## Supplemental tables 8 for "Multivariate genome-wide association study (GWAS) of PTSD, Alcohol Use and Alcohol Use Disorders" (part 39 of 85)

GenomicSEM factor	gene	gene_name	zscore	effect_size	pvalue	var_g	pred_perf_r2	pred_perf_pval	n_snps_used	n_snps_in_cov	n_snps_in_model	FDR	Tissuse
ALCP	ENSG00000262874.1	C19orf84	-0.82	0.00	4.10E-01	0.04	0.07	4.23E-03	19	43	43	8.11E-01	Brain_Substantia_nigra
ALCP	ENSG00000197935.6	ZNF311	0.82	0.00	4.11E-01	0.06	0.07	1.21E-02	42	70	70	8.11E-01	Brain_Substantia_nigra
ALCP	ENSG00000156253.6	RWDD2B	0.82	0.01	4.11E-01	0.00	0.24	2.05E-07	19	39	39	8.11E-01	Brain_Substantia_nigra
ALCP	ENSG00000148572.15	NRBF2	0.82	0.01	4.12E-01	0.00	0.05	2.36E-02	10	27	27	8.11E-01	Brain_Substantia_nigra
ALCP	ENSG00000120341.18	SEC16B	0.82	0.01	4.12E-01	0.01	0.06	2.21E-02	10	20	20	8.11E-01	Brain_Substantia_nigra
ALCP	ENSG00000130695.14	CEP85	0.82	0.01	4.12E-01	0.00	0.12	6.30E-04	27	45	45	8.11E-01	Brain_Substantia_nigra
ALCP	ENSG00000112715.21	VEGFA	-0.82	0.00	4.12E-01	0.06	0.05	4.32E-02	29	57	57	8.11E-01	Brain_Substantia_nigra
ALCP	ENSG00000112562.18	SMOC2	0.82	0.01	4.13E-01	0.01	0.05	2.61E-02	19	27	27	8.11E-01	Brain_Substantia_nigra
ALCP	ENSG00000168827.14	GFM1	-0.82	0.00	4.13E-01	0.05	0.28	1.81E-08	50	51	51	8.11E-01	Brain_Substantia_nigra
ALCP	ENSG00000224222.1	RP11-262I2.2	-0.82	-0.01	4.13E-01	0.01	0.10	2.23E-03	17	30	30	8.11E-01	Brain_Substantia_nigra
ALCP	ENSG00000076685.18	NT5C2	-0.82	-0.01	4.13E-01	0.01	0.06	2.36E-02	32	45	45	8.11E-01	Brain_Substantia_nigra
ALCP	ENSG00000203279.3	RP11-498P14.5	0.82	0.01	4.13E-01	0.02	0.13	4.14E-04	25	28	28	8.11E-01	Brain_Substantia_nigra
ALCP	ENSG00000100731.15	PCNX1	0.82	0.00	4.14E-01	0.03	0.11	1.01E-03	40	64	64	8.11E-01	Brain_Substantia_nigra
ALCP	ENSG00000013523.9	ANGEL1	0.82	0.01	4.14E-01	0.01	0.05	3.93E-02	8	18	18	8.11E-01	Brain_Substantia_nigra
ALCP	ENSG00000253300.1	RP11-108E14.1	0.81	0.01	4.15E-01	0.01	0.07	1.05E-02	1	19	19	8.13E-01	Brain_Substantia_nigra
ALCP	ENSG00000165929.12	TC2N	0.81	0.00	4.16E-01	0.07	0.40	2.55E-12	17	33	33	8.13E-01	Brain_Substantia_nigra
ALCP	ENSG00000213462.4	ERV3-1	-0.81	-0.01	4.16E-01	0.01	0.45	1.92E-15	3	34	34	8.13E-01	Brain_Substantia_nigra
ALCP	ENSG00000125734.15	GPR108	0.81	0.01	4.17E-01	0.02	0.30	4.46E-09	7	12	12	8.14E-01	Brain_Substantia_nigra
ALCP	ENSG00000231808.2	LINC01388	0.81	0.01	4.17E-01	0.00	0.12	7.68E-04	2	16	16	8.14E-01	Brain_Substantia_nigra
ALCP	ENSG00000142856.16	ITGB3BP	-0.81	0.00	4.19E-01	0.03	0.54	4.51E-18	12	26	26	8.16E-01	Brain_Substantia_nigra
ALCP	ENSG00000095485.16	CWF19L1	-0.81	-0.01	4.21E-01	0.01	0.27	4.56E-08	18	33	33	8.19E-01	Brain_Substantia_nigra
ALCP	ENSG00000168038.10	ULK4	-0.80	0.00	4.21E-01	0.08	0.28	2.45E-08	73	77	77	8.19E-01	Brain_Substantia_nigra
ALCP	ENSG00000122729.18	ACO1	0.80	0.01	4.22E-01	0.01	0.13	2.38E-04	19	50	50	8.19E-01	Brain_Substantia_nigra
ALCP	ENSG00000132275.10	RRP8	0.80	0.05	4.22E-01	0.00	0.05	2.70E-02	18	23	23	8.19E-01	Brain_Substantia_nigra
ALCP	ENSG00000109452.12	INPP4B	0.80	0.01	4.23E-01	0.01	0.05	2.94E-02	41	63	63	8.21E-01	Brain_Substantia_nigra
ALCP	ENSG00000103852.12	TTC23	-0.80	-0.03	4.23E-01	0.00	0.34	7.04E-10	2	11	11	8.21E-01	Brain_Substantia_nigra
ALCP	ENSG00000164106.7	SCRG1	-0.80	-0.01	4.23E-01	0.00	0.38	5.39E-12	6	10	10	8.21E-01	Brain_Substantia_nigra
ALCP	ENSG00000185963.13	BICD2	-0.80	-0.01	4.24E-01	0.01	0.15	6.35E-05	34	34	34	8.21E-01	Brain_Substantia_nigra
ALCP	ENSG00000126457.21	PRMT1	0.80	0.01	4.26E-01	0.00	0.15	9.32E-05	1	3	3	8.21E-01	Brain_Substantia_nigra
ALCP	ENSG00000103199.13	ZNF500	0.80	0.03	4.26E-01	0.00	0.17	2.81E-05	6	25	25	8.21E-01	Brain_Substantia_nigra
ALCP	ENSG00000198874.12	TYW1	-0.79	0.00	4.27E-01	0.05	0.41	3.97E-13	43	51	51	8.21E-01	Brain_Substantia_nigra
ALCP	ENSG00000167671.11	UBXN6	0.79	0.01	4.27E-01	0.00	0.07	1.01E-02	8	23	23	8.21E-01	Brain_Substantia_nigra
ALCP	ENSG00000103479.15	RBL2	0.79	0.01	4.27E-01	0.01	0.26	1.64E-07	44	75	75	8.21E-01	Brain_Substantia_nigra
ALCP	ENSG00000007516.13	BAIAP3	-0.79	0.00	4.28E-01	0.02	0.05	2.65E-02	9	16	16	8.21E-01	Brain_Substantia_nigra
ALCP	ENSG00000166529.14	ZSCAN21	-0.79	-0.01	4.28E-01	0.00	0.11	1.05E-03	10	25	25	8.21E-01	Brain_Substantia_nigra
ALCP	ENSG00000167994.11	RAB3IL1	0.79	0.01	4.28E-01	0.01	0.10	1.92E-03	12	16	16	8.21E-01	Brain_Substantia_nigra
ALCP	ENSG00000186567.12	CEACAM19	0.79	0.01	4.29E-01	0.00	0.09	3.87E-03	20	29	29	8.21E-01	Brain_Substantia_nigra
ALCP	ENSG00000267731.1	RP11-147L13.8	0.79	0.01	4.29E-01	0.01	0.16	4.84E-05	27	51	51	8.21E-01	Brain_Substantia_nigra
ALCP	ENSG00000075643.5	MOCOS	0.79	0.02	4.29E-01	0.00	0.05	2.55E-02	4	6	6	8.21E-01	Brain_Substantia_nigra
ALCP	ENSG00000167851.13	CD300A	-0.79	-0.02	4.30E-01	0.00	0.04	3.39E-02	8	30	30	8.21E-01	Brain_Substantia_nigra
ALCP	ENSG00000131143.8	COX4I1	0.79	0.01	4.30E-01	0.00	0.08	5.25E-03	29	71	71	8.21E-01	Brain_Substantia_nigra
ALCP	ENSG00000204152.10	TIMM23B	0.79	0.00	4.30E-01	0.02	0.20	7.24E-06	68	102	102	8.21E-01	Brain_Substantia_nigra
ALCP	ENSG00000204172.12	AGAP9	0.79	0.01	4.30E-01	0.00	0.34	5.72E-10	2	17	17	8.21E-01	Brain_Substantia_nigra
ALCP	ENSG00000176222.8	ZNF404	0.79	0.00	4.31E-01	0.05	0.30	7.11E-09	46	60	60	8.21E-01	Brain_Substantia_nigra
ALCP	ENSG00000231193.1	RP11-462B18.2	-0.79	-0.12	4.31E-01	0.00	0.15	1.39E-04	7	14	14	8.21E-01	Brain_Substantia_nigra
ALCP	ENSG00000255595.2	RP4-809F18.1	0.79	0.01	4.31E-01	0.01	0.15	1.82E-04	40	90	90	8.21E-01	Brain_Substantia_nigra
ALCP	ENSG00000085871.8	MGST2	-0.79	-0.01	4.31E-01	0.00	0.09	9.30E-04	1	1	1	8.21E-01	Brain_Substantia_nigra
ALCP	ENSG00000224635.1	RP4-564F22.5	0.79	0.06	4.31E-01	0.00	0.32	2.56E-09	2	11	11	8.21E-01	Brain_Substantia_nigra
ALCP	ENSG00000239521.7	GATS	0.79	0.01	4.32E-01	0.00	0.13	3.65E-04	14	31	31	8.21E-01	Brain_Substantia_nigra
ALCP	ENSG00000131941.7	RHPN2	-0.79	-0.02	4.32E-01	0.00	0.33	8.56E-10	13	20	20	8.21E-01	Brain_Substantia_nigra
ALCP	ENSG00000175048.16	ZDHHC14	-0.79	-0.01	4.32E-01	0.01	0.12	3.71E-04	9	12	12	8.21E-01	Brain_Substantia_nigra
ALCP	ENSG00000105976.14	MET	0.79	0.00	4.32E-01	0.07	0.31	2.26E-11	40	47	47	8.21E-01	Brain_Substantia_nigra
ALCP	ENSG00000203778.7	FAM229B	0.78	0.01	4.33E-01	0.00	0.23	3.66E-07	10	19	19	8.21E-01	Brain_Substantia_nigra
ALCP	ENSG00000118197.13	DDX59	-0.78	-0.01	4.34E-01	0.01	0.13	3.24E-04	6	7	7	8.22E-01	Brain_Substantia_nigra
ALCP	ENSG00000134531.9	EMP1	-0.78	-0.02	4.34E-01	0.00	0.05	1.94E-02	11	28	28	8.22E-01	Brain_Substantia_nigra
ALCP	ENSG00000256053.7	APOPT1	-0.78	-0.01	4.35E-01	0.01	0.15	4.48E-05	23	40	40	8.24E-01	Brain_Substantia_nigra
ALCP	ENSG00000120088.14	CRHR1	-0.78	-0.04	4.36E-01	0.00	0.07	1.07E-02	6	18	18	8.24E-01	Brain_Substantia_nigra
ALCP	ENSG00000167011.8	NAT16	-0.78	-0.03	4.38E-01	0.00	0.18	2.69E-05	6	19	19	8.27E-01	Brain_Substantia_nigra
ALCP	ENSG00000171813.13	PWWP2B	0.78	0.29	4.38E-01	0.00	0.10	6.41E-04	1	6	6	8.27E-01	Brain_Substantia_nigra
ALCP	ENSG00000134121.9	CHL1	0.77	0.01	4.38E-01	0.01	0.07	1.20E-02	19	55	55	8.27E-01	Brain_Substantia_nigra
ALCP	ENSG00000278532.1	RP11-17E3.1	0.77	0.01	4.39E-01	0.00	0.06	2.09E-02	8	24	24	8.27E-01	Brain_Substantia_nigra
ALCP	ENSG00000146574.15	CCZ1B	-0.77	0.00	4.39E-01	0.07	0.37	9.92E-13	41	80	80	8.27E-01	Brain_Substantia_nigra
ALCP	ENSG00000097046.12	CDC7	-0.77	-0.01	4.40E-01	0.01	0.09	2.82E-03	4	6	6	8.28E-01	Brain_Substantia_nigra
ALCP	ENSG00000116668.12	SWT1	-0.77	-0.01	4.41E-01	0.00	0.11	1.19E-03	14	23	23	8.28E-01	Brain_Substantia_nigra
ALCP	ENSG00000104907.12	TRMT1	-0.77	0.00	4.41E-01	0.02	0.04	4.58E-02	39	58	58	8.28E-01	Brain_Substantia_nigra
ALCP	ENSG00000197646.7	PDCD1LG2	-0.77	0.00	4.41E-01	0.02	0.27	4.07E-08	10	18	18	8.28E-01	Brain_Substantia_nigra
ALCP	ENSG00000125337.16	KIF25	0.77	0.00	4.41E-01	0.03	0.38	6.39E-12	20	28	28	8.28E-01	Brain_Substantia_nigra
ALCP	ENSG00000267795.5	SMIM22	-0.77	-0.02	4.41E-01	0.00	0.19	6.69E-06	7	22	22	8.28E-01	Brain_Substantia_nigra
ALCP	ENSG00000283992.1	LYNX1	0.77	0.01	4.41E-01	0.00	0.06	1.31E-02	9	18	18	8.28E-01	Brain_Substantia_nigra
ALCP	ENSG00000173226.16	IQCB1	0.77	0.00	4.43E-01	0.13	0.35	4.41E-11	70	76	76	8.30E-01	Brain_Substantia_nigra
ALCP	ENSG00000132793.11	LPIN3	0.77	0.03	4.43E-01	0.00	0.12	7.26E-04	3	19	19	8.30E-01	Brain_Substantia_nigra
ALCP	ENSG00000215018.9	COL28A1	0.76	0.01	4.46E-01	0.00	0.07	8.93E-03	12	31	31	8.30E-01	Brain_Substantia_nigra
ALCP	ENSG00000103642.11	LACTB	0.76	0.04	4.46E-01	0.00	0.15	8.83E-05	3	17	17	8.30E-01	Brain_Substantia_nigra
ALCP	ENSG00000259330.2	INAFM2	-0.76	-0.01	4.46E-01	0.01	0.05	2.72E-02	43	89	89	8.30E-01	Brain_Substantia_nigra
ALCP	ENSG00000145476.15	CYP4V2	0.76	0.01	4.46E-01	0.02	0.13	1.23E-04	18	48	48	8.30E-01	Brain_Substantia_nigra
ALCP	ENSG00000181396.12	OGFOD3	0.76	0.01	4.46E-01	0.01	0.13	4.09E-04	4	10	10	8.30E-01	Brain_Substantia_nigra
ALCP	ENSG00000267114.1	CTB-129P6.11	-0.76	-0.01	4.46E-01	0.01	0.07	1.18E-02	7	19	19	8.30E-01	Brain_Substantia_nigra
ALCP	ENSG00000226578.1	RP11-258F22.1	0.76	0.01	4.47E-01	0.02	0.09	2.09E-03	59	65	65	8.30E-01	Brain_Substantia_nigra
ALCP	ENSG00000125450.10	NUP85	-0.76	-0.01	4.47E-01	0.01	0.37	4.26E-11	15	28	28	8.30E-01	Brain_Substantia_nigra
ALCP	ENSG00000104412.7	EMC2	-0.76	-0.01	4.48E-01	0.01	0.07	1.19E-02	58	170	170	8.30E-01	Brain_Substantia_nigra
ALCP	ENSG00000184956.15	MUC6	-0.76	0.00	4.48E-01	0.03	0.10	1.84E-03	24	40	40	8.30E-01	Brain_Substantia_nigra
ALCP	ENSG00000039139.9	DNAH5	-0.76	-0.01	4.48E-01	0.01	0.19	3.56E-06	14	34	34	8.30E-01	Brain_Substantia_nigra
ALCP	ENSG00000270127.2	RP11-526I2.5	0.76	0.00	4.48E-01	0.03	0.34	3.72E-11	36	64	64	8.30E-01	Brain_Substantia_nigra
ALCP	ENSG00000123545.5	NDUFAF4	0.76	0.01	4.48E-01	0.00	0.05	3.62E-02	25	28	28	8.30E-01	Brain_Substantia_nigra
ALCP	ENSG00000134962.6	KLB	-0.76	0.00	4.48E-01	0.07	0.22	3.20E-07	10	18	18	8.30E-01	Brain_Substantia_nigra
ALCP	ENSG00000197165.10	SULT1A2	-0.76	-0.01	4.48E-01	0.01	0.15	9.35E-05	5	27	27	8.30E-01	Brain_Substantia_nigra
ALCP	ENSG00000121053.5	EPX	0.76	0.00	4.49E-01	0.02	0.11	1.10E-03	27	45	45	8.30E-01	Brain_Substantia_nigra
ALCP	ENSG00000165632.7	TAF3	0.76	0.01	4.50E-01	0.01	0.05	2.72E-02	24	49	49	8.30E-01	Brain_Substantia_nigra
ALCP	ENSG00000175643.8	RMI2	0.76	0.00	4.50E-01	0.04	0.18	9.85E-06	9	15	15	8.30E-01	Brain_Substantia_nigra
ALCP	ENSG00000170502.12	NUDT9	-0.76	-0.03	4.50E-01	0.00	0.07	6.27E-03	7	15	15	8.30E-01	Brain_Substantia_nigra
ALCP	ENSG00000105497.7	ZNF175	-0.75	-0.01	4.50E-01	0.01	0.09	2.72E-03	8	14	14	8.30E-01	Brain_Substantia_nigra
ALCP	ENSG00000120925.15	RNF170	-0.75	-0.03	4.51E-01	0.00	0.10	2.12E-03	2	9	9	8.30E-01	Brain_Substantia_nigra
ALCP	ENSG00000204574.12	ABCF1	-0.75	-0.01	4.51E-01	0.02	0.04	4.26E-02	48	55	55	8.30E-01	Brain_Substantia_nigra
ALCP	ENSG00000198502.5	HLA-DRB5	-0.75	0.00	4.52E-01	0.13	0.51	1.78E-17	35	44	44	8.31E-01	Brain_Substantia_nigra
ALCP	ENSG00000105136.20	ZNF419	0.75	0.01	4.52E-01	0.01	0.04	4.86E-02	23	28	28	8.31E-01	Brain_Substantia_nigra
ALCP	ENSG00000156414.18	TDRD9	-0.75	-0.01	4.54E-01	0.02	0.12	8.13E-04	21	26	26	8.33E-01	Brain_Substantia_nigra
ALCP	ENSG00000251575.2	C5orf64-AS1	0.75	0.05	4.55E-01	0.00	0.20	1.11E-05	1	21	21	8.34E-01	Brain_Substantia_nigra
ALCP	ENSG00000132970.12	WASF3	-0.75	-0.17	4.55E-01	0.00	0.12	4.80E-04	5	19	19	8.34E-01	Brain_Substantia_nigra
ALCP	ENSG00000144426.18	NBEAL1	0.75	0.01	4.55E-01	0.01	0.06	1.90E-02	6	9	9	8.34E-01	Brain_Substantia_nigra
ALCP	ENSG00000164823.9	OSGIN2	-0.75	0.00	4.56E-01	0.01	0.06	1.55E-02	16	27	27	8.35E-01	Brain_Substantia_nigra
ALCP	ENSG00000153832.11	FBXO36	0.74	0.01	4.57E-01	0.00	0.07	9.90E-03	8	36	36	8.35E-01	Brain_Substantia_nigra
ALCP	ENSG00000232001.1	AC108868.6	0.74	0.02	4.57E-01	0.00	0.10	2.06E-03	2	9	9	8.35E-01	Brain_Substantia_nigra
ALCP	ENSG00000185686.17	PRAME	-0.74	-0.13	4.57E-01	0.00	0.29	2.44E-08	1	24	24	8.35E-01	Brain_Substantia_nigra
ALCP	ENSG00000165055.15	METTL2B	-0.74	0.00	4.58E-01	0.02	0.06	1.38E-02	46	53	53	8.35E-01	Brain_Substantia_nigra
ALCP	ENSG00000187105.8	HEATR4	-0.74	0.00	4.58E-01	0.03	0.04	3.56E-02	23	56	56	8.35E-01	Brain_Substantia_nigra
ALCP	ENSG00000170954.11	ZNF415	-0.74	-0.06	4.59E-01	0.00	0.13	2.00E-04	2	10	10	8.35E-01	Brain_Substantia_nigra
ALCP	ENSG00000120262.9	CCDC170	0.74	0.01	4.59E-01	0.02	0.13	2.80E-04	46	54	54	8.35E-01	Brain_Substantia_nigra
ALCP	ENSG00000083812.11	ZNF324	0.74	0.01	4.59E-01	0.00	0.06	1.52E-02	22	59	59	8.35E-01	Brain_Substantia_nigra
ALCP	ENSG00000129422.14	MTUS1	-0.74	-0.01	4.60E-01	0.01	0.26	1.56E-07	16	19	19	8.35E-01	Brain_Substantia_nigra
ALCP	ENSG00000089250.18	NOS1	-0.74	0.00	4.61E-01	0.05	0.17	3.04E-05	57	135	135	8.35E-01	Brain_Substantia_nigra
ALCP	ENSG00000267339.5	LINC00906	0.74	0.00	4.62E-01	0.02	0.11	9.97E-04	36	76	76	8.35E-01	Brain_Substantia_nigra
ALCP	ENSG00000148296.6	SURF6	0.74	0.00	4.62E-01	0.05	0.26	1.25E-07	66	104	104	8.35E-01	Brain_Substantia_nigra
ALCP	ENSG00000105989.8	WNT2	0.74	0.01	4.62E-01	0.02	0.07	9.11E-03	21	41	41	8.35E-01	Brain_Substantia_nigra
ALCP	ENSG00000156958.14	GALK2	-0.74	-0.01	4.62E-01	0.00	0.17	4.11E-05	4	26	26	8.35E-01	Brain_Substantia_nigra
ALCP	ENSG00000226380.9	AC058791.1	0.74	0.01	4.62E-01	0.01	0.08	5.74E-03	10	16	16	8.35E-01	Brain_Substantia_nigra
ALCP	ENSG00000122218.14	COPA	0.73	0.01	4.62E-01	0.00	0.12	8.46E-04	23	33	33	8.35E-01	Brain_Substantia_nigra
ALCP	ENSG00000149084.12	HSD17B12	0.73	0.00	4.63E-01	0.04	0.47	1.20E-14	42	47	47	8.35E-01	Brain_Substantia_nigra
ALCP	ENSG00000149231.11	CCDC82	0.73	0.00	4.63E-01	0.03	0.35	4.44E-11	6	10	10	8.35E-01	Brain_Substantia_nigra
ALCP	ENSG00000071894.16	CPSF1	-0.73	-0.05	4.63E-01	0.00	0.66	3.72E-26	4	34	34	8.35E-01	Brain_Substantia_nigra
ALCP	ENSG00000245975.2	RP11-30K9.6	-0.73	-0.01	4.63E-01	0.01	0.07	9.70E-03	12	21	21	8.35E-01	Brain_Substantia_nigra
ALCP	ENSG00000130517.13	PGPEP1	0.73	0.01	4.64E-01	0.01	0.11	6.50E-04	9	16	16	8.36E-01	Brain_Substantia_nigra
ALCP	ENSG00000162365.11	CYP4A22	0.73	0.01	4.64E-01	0.00	0.17	3.39E-05	35	53	53	8.36E-01	Brain_Substantia_nigra
ALCP	ENSG00000101144.12	BMP7	0.73	0.01	4.65E-01	0.00	0.14	2.23E-04	18	43	43	8.37E-01	Brain_Substantia_nigra
ALCP	ENSG00000131323.14	TRAF3	0.73	0.02	4.67E-01	0.00	0.04	4.16E-02	1	1	1	8.37E-01	Brain_Substantia_nigra
ALCP	ENSG00000125885.13	MCM8	0.73	0.01	4.67E-01	0.02	0.18	1.93E-05	10	24	24	8.37E-01	Brain_Substantia_nigra
ALCP	ENSG00000117602.11	RCAN3	0.73	0.13	4.67E-01	0.00	0.09	2.71E-03	11	23	23	8.37E-01	Brain_Substantia_nigra
ALCP	ENSG00000267898.1	CTD-2639E6.9	-0.73	0.00	4.67E-01	0.03	0.07	1.05E-02	14	21	21	8.37E-01	Brain_Substantia_nigra
ALCP	ENSG00000165525.17	NEMF	0.73	0.02	4.67E-01	0.00	0.07	9.58E-03	15	39	39	8.37E-01	Brain_Substantia_nigra
ALCP	ENSG00000257261.5	RP11-96H19.1	0.73	0.00	4.68E-01	0.05	0.30	1.28E-08	12	23	23	8.37E-01	Brain_Substantia_nigra
ALCP	ENSG00000204544.5	MUC21	0.73	0.00	4.68E-01	0.02	0.08	5.54E-03	15	16	16	8.37E-01	Brain_Substantia_nigra
ALCP	ENSG00000197841.14	ZNF181	0.72	0.04	4.69E-01	0.00	0.05	2.69E-02	5	19	19	8.37E-01	Brain_Substantia_nigra
ALCP	ENSG00000275700.4	AATF	-0.72	-0.02	4.69E-01	0.00	0.06	1.66E-02	10	19	19	8.37E-01	Brain_Substantia_nigra
ALCP	ENSG00000223504.1	RP11-542F9.1	0.72	0.00	4.70E-01	0.02	0.15	1.65E-04	43	58	58	8.37E-01	Brain_Substantia_nigra
ALCP	ENSG00000186532.11	SMYD4	0.72	0.13	4.70E-01	0.00	0.22	1.39E-06	5	25	25	8.37E-01	Brain_Substantia_nigra
ALCP	ENSG00000277443.2	MARCKS	-0.72	-0.02	4.70E-01	0.00	0.04	4.75E-02	18	26	26	8.37E-01	Brain_Substantia_nigra
ALCP	ENSG00000237604.1	AP001056.1	-0.72	0.00	4.70E-01	0.02	0.14	2.43E-04	18	26	26	8.37E-01	Brain_Substantia_nigra
ALCP	ENSG00000267919.1	RP11-256I23.3	0.72	0.01	4.71E-01	0.01	0.06	2.02E-02	24	34	34	8.37E-01	Brain_Substantia_nigra
ALCP	ENSG00000167984.17	NLRC3	0.72	0.00	4.71E-01	0.03	0.32	1.04E-09	6	21	21	8.37E-01	Brain_Substantia_nigra
ALCP	ENSG00000271780.1	RP11-1017G21.5	-0.72	0.00	4.71E-01	0.05	0.10	1.73E-03	25	68	68	8.37E-01	Brain_Substantia_nigra
ALCP	ENSG00000123146.19	ADGRE5	0.72	0.21	4.71E-01	0.00	0.05	2.58E-02	5	14	14	8.37E-01	Brain_Substantia_nigra
ALCP	ENSG00000066557.5	LRRC40	0.72	0.07	4.71E-01	0.00	0.06	1.99E-02	1	9	9	8.37E-01	Brain_Substantia_nigra
ALCP	ENSG00000237560.5	LINC01497	0.72	0.00	4.72E-01	0.02	0.24	2.18E-07	8	13	13	8.38E-01	Brain_Substantia_nigra
ALCP	ENSG00000167862.9	MRPL58	0.72	0.00	4.74E-01	0.03	0.06	1.80E-02	52	116	116	8.38E-01	Brain_Substantia_nigra
ALCP	ENSG00000164031.16	DNAJB14	0.72	0.01	4.74E-01	0.00	0.12	4.38E-04	34	52	52	8.38E-01	Brain_Substantia_nigra
ALCP	ENSG00000154080.13	CHST9	0.72	0.01	4.74E-01	0.01	0.13	4.45E-04	9	15	15	8.38E-01	Brain_Substantia_nigra
ALCP	ENSG00000169914.5	OTUD3	-0.72	0.00	4.74E-01	0.06	0.26	4.96E-08	27	47	47	8.38E-01	Brain_Substantia_nigra
ALCP	ENSG00000170949.17	ZNF160	0.72	0.01	4.74E-01	0.00	0.20	7.60E-06	37	94	94	8.38E-01	Brain_Substantia_nigra
ALCP	ENSG00000272334.1	RP11-129K12.1	0.71	0.01	4.75E-01	0.01	0.13	4.40E-04	13	25	25	8.39E-01	Brain_Substantia_nigra
ALCP	ENSG00000230156.2	LINC00443	0.71	0.02	4.76E-01	0.00	0.19	9.57E-06	9	13	13	8.40E-01	Brain_Substantia_nigra
ALCP	ENSG00000163728.10	TTC14	0.71	0.01	4.76E-01	0.00	0.05	2.34E-02	12	25	25	8.40E-01	Brain_Substantia_nigra
ALCP	ENSG00000188171.15	ZNF626	0.71	0.19	4.77E-01	0.00	0.18	1.14E-05	4	17	17	8.40E-01	Brain_Substantia_nigra
ALCP	ENSG00000184227.7	ACOT1	0.71	0.00	4.78E-01	0.11	0.27	7.88E-08	48	123	123	8.41E-01	Brain_Substantia_nigra
ALCP	ENSG00000167608.11	TMC4	-0.71	-0.02	4.78E-01	0.00	0.18	1.49E-05	4	15	15	8.41E-01	Brain_Substantia_nigra
ALCP	ENSG00000269473.1	CTD-2619J13.19	0.71	0.01	4.79E-01	0.00	0.15	4.71E-05	32	81	81	8.42E-01	Brain_Substantia_nigra
ALCP	ENSG00000144647.5	POMGNT2	0.71	0.01	4.80E-01	0.00	0.06	1.96E-02	10	26	26	8.43E-01	Brain_Substantia_nigra
ALCP	ENSG00000100804.18	PSMB5	0.71	0.02	4.81E-01	0.00	0.08	5.16E-03	3	5	5	8.43E-01	Brain_Substantia_nigra
ALCP	ENSG00000085832.16	EPS15	-0.71	-0.01	4.81E-01	0.00	0.18	1.88E-05	23	72	72	8.43E-01	Brain_Substantia_nigra
ALCP	ENSG00000117748.9	RPA2	0.70	0.01	4.81E-01	0.01	0.41	6.90E-13	4	21	21	8.43E-01	Brain_Substantia_nigra
ALCP	ENSG00000188372.14	ZP3	0.70	0.00	4.83E-01	0.03	0.35	1.56E-10	17	46	46	8.45E-01	Brain_Substantia_nigra
ALCP	ENSG00000169231.13	THBS3	-0.70	0.00	4.83E-01	0.03	0.09	2.68E-03	15	41	41	8.45E-01	Brain_Substantia_nigra
ALCP	ENSG00000117480.15	FAAH	-0.70	-0.01	4.83E-01	0.01	0.09	2.67E-03	32	49	49	8.45E-01	Brain_Substantia_nigra
ALCP	ENSG00000242252.1	BGLAP	-0.70	-0.01	4.85E-01	0.00	0.07	9.10E-03	4	13	13	8.47E-01	Brain_Substantia_nigra
ALCP	ENSG00000139344.7	AMDHD1	-0.70	-0.02	4.85E-01	0.00	0.11	1.06E-03	6	20	20	8.47E-01	Brain_Substantia_nigra
ALCP	ENSG00000162994.15	CLHC1	-0.70	0.00	4.85E-01	0.02	0.30	4.97E-09	7	23	23	8.47E-01	Brain_Substantia_nigra
ALCP	ENSG00000178694.9	NSUN3	-0.70	0.00	4.86E-01	0.03	0.11	6.55E-04	24	47	47	8.47E-01	Brain_Substantia_nigra
ALCP	ENSG00000143194.12	MAEL	-0.70	-0.01	4.86E-01	0.00	0.18	1.75E-05	16	37	37	8.47E-01	Brain_Substantia_nigra
ALCP	ENSG00000135390.17	ATP5G2	-0.70	0.00	4.87E-01	0.02	0.18	6.29E-06	12	13	13	8.47E-01	Brain_Substantia_nigra
ALCP	ENSG00000135899.17	SP110	0.69	0.00	4.87E-01	0.03	0.19	1.34E-05	27	37	37	8.47E-01	Brain_Substantia_nigra
ALCP	ENSG00000272316.1	XXbac-BPGBPG55C20.2	0.69	0.01	4.87E-01	0.01	0.20	5.43E-06	29	54	54	8.47E-01	Brain_Substantia_nigra
ALCP	ENSG00000214941.7	ZSWIM7	-0.69	-0.01	4.88E-01	0.00	0.12	7.32E-04	8	63	63	8.47E-01	Brain_Substantia_nigra
ALCP	ENSG00000136108.14	CKAP2	0.69	0.01	4.88E-01	0.01	0.24	4.92E-07	5	12	12	8.47E-01	Brain_Substantia_nigra
ALCP	ENSG00000103356.15	EARS2	0.69	0.08	4.88E-01	0.00	0.22	9.76E-07	5	24	24	8.47E-01	Brain_Substantia_nigra
ALCP	ENSG00000074410.13	CA12	0.69	0.01	4.89E-01	0.00	0.08	7.51E-03	6	30	30	8.48E-01	Brain_Substantia_nigra
ALCP	ENSG00000168685.14	IL7R	-0.69	0.00	4.90E-01	0.04	0.05	3.38E-02	56	92	92	8.49E-01	Brain_Substantia_nigra
ALCP	ENSG00000171469.10	ZNF561	0.69	0.01	4.91E-01	0.00	0.04	2.65E-02	9	20	20	8.50E-01	Brain_Substantia_nigra
ALCP	ENSG00000155530.2	LRGUK	0.69	0.00	4.92E-01	0.04	0.10	1.54E-03	33	108	108	8.51E-01	Brain_Substantia_nigra
ALCP	ENSG00000214517.9	PPME1	-0.69	-0.02	4.93E-01	0.00	0.04	4.62E-02	27	32	32	8.52E-01	Brain_Substantia_nigra
ALCP	ENSG00000198342.9	ZNF442	-0.69	-0.01	4.93E-01	0.02	0.07	1.16E-02	20	42	42	8.52E-01	Brain_Substantia_nigra
ALCP	ENSG00000119801.12	YPEL5	0.68	0.01	4.94E-01	0.00	0.05	4.06E-02	13	22	22	8.52E-01	Brain_Substantia_nigra
ALCP	ENSG00000239282.7	GATSL3	-0.68	-0.02	4.94E-01	0.00	0.06	1.89E-02	8	24	24	8.52E-01	Brain_Substantia_nigra
ALCP	ENSG00000179218.13	CALR	-0.68	-0.02	4.95E-01	0.00	0.08	5.12E-03	25	41	41	8.52E-01	Brain_Substantia_nigra
ALCP	ENSG00000267107.6	PCAT19	-0.68	-0.01	4.95E-01	0.00	0.09	3.44E-03	4	13	13	8.52E-01	Brain_Substantia_nigra
ALCP	ENSG00000260804.3	LINC01963	0.68	0.01	4.95E-01	0.01	0.07	6.78E-03	5	12	12	8.52E-01	Brain_Substantia_nigra
ALCP	ENSG00000109061.9	MYH1	-0.68	-0.01	4.96E-01	0.00	0.04	4.67E-02	3	15	15	8.52E-01	Brain_Substantia_nigra
ALCP	ENSG00000227533.5	SLC2A1-AS1	-0.68	0.00	4.96E-01	0.02	0.23	6.61E-07	16	28	28	8.52E-01	Brain_Substantia_nigra
ALCP	ENSG00000110768.11	GTF2H1	-0.68	-0.02	4.96E-01	0.00	0.09	2.96E-03	6	24	24	8.52E-01	Brain_Substantia_nigra
ALCP	ENSG00000255529.7	POLR2M	0.68	0.05	4.96E-01	0.00	0.14	2.12E-04	8	17	17	8.52E-01	Brain_Substantia_nigra
ALCP	ENSG00000262877.4	RP11-1055B8.4	0.68	0.01	4.98E-01	0.00	0.08	4.49E-03	12	40	40	8.54E-01	Brain_Substantia_nigra
ALCP	ENSG00000184363.9	PKP3	0.68	0.01	4.98E-01	0.01	0.06	1.48E-02	3	3	3	8.54E-01	Brain_Substantia_nigra
ALCP	ENSG00000145491.11	ROPN1L	-0.67	-0.04	5.01E-01	0.00	0.08	4.15E-03	4	51	51	8.58E-01	Brain_Substantia_nigra
ALCP	ENSG00000203546.7	RP11-176H8.1	-0.67	-0.01	5.01E-01	0.00	0.10	1.79E-03	24	43	43	8.58E-01	Brain_Substantia_nigra
ALCP	ENSG00000160678.11	S100A1	-0.67	-0.01	5.01E-01	0.01	0.05	3.96E-02	34	84	84	8.58E-01	Brain_Substantia_nigra
ALCP	ENSG00000066230.10	SLC9A3	0.67	0.02	5.02E-01	0.00	0.24	2.00E-07	18	33	33	8.58E-01	Brain_Substantia_nigra
ALCP	ENSG00000137494.13	ANKRD42	0.67	0.01	5.02E-01	0.00	0.06	1.39E-02	3	9	9	8.58E-01	Brain_Substantia_nigra
ALCP	ENSG00000129204.16	USP6	0.67	0.01	5.04E-01	0.03	0.07	1.29E-02	24	51	51	8.60E-01	Brain_Substantia_nigra
ALCP	ENSG00000164300.16	SERINC5	-0.67	-0.04	5.04E-01	0.00	0.05	2.14E-02	2	5	5	8.60E-01	Brain_Substantia_nigra
ALCP	ENSG00000185897.6	FFAR3	-0.67	0.00	5.04E-01	0.05	0.09	4.69E-03	44	63	63	8.60E-01	Brain_Substantia_nigra
ALCP	ENSG00000072736.18	NFATC3	0.67	0.01	5.06E-01	0.00	0.04	4.90E-02	18	25	25	8.61E-01	Brain_Substantia_nigra
ALCP	ENSG00000243566.6	UPK3B	0.67	0.00	5.06E-01	0.07	0.13	3.83E-04	30	53	53	8.61E-01	Brain_Substantia_nigra
ALCP	ENSG00000243232.4	PCDHAC2	-0.66	-0.01	5.06E-01	0.00	0.05	3.12E-02	21	32	32	8.61E-01	Brain_Substantia_nigra
ALCP	ENSG00000243646.9	IL10RB	-0.66	-0.01	5.08E-01	0.01	0.25	3.38E-07	13	17	17	8.64E-01	Brain_Substantia_nigra
ALCP	ENSG00000198298.12	ZNF485	0.66	0.01	5.08E-01	0.01	0.06	1.88E-02	7	9	9	8.64E-01	Brain_Substantia_nigra
ALCP	ENSG00000122733.12	PHF24	0.66	0.03	5.09E-01	0.00	0.08	3.72E-03	11	14	14	8.64E-01	Brain_Substantia_nigra
ALCP	ENSG00000260077.1	RP11-254F7.2	-0.66	0.00	5.10E-01	0.01	0.05	3.68E-02	3	7	7	8.64E-01	Brain_Substantia_nigra
ALCP	ENSG00000272983.1	RP11-508N22.12	-0.66	0.00	5.10E-01	0.02	0.16	8.48E-05	26	66	66	8.64E-01	Brain_Substantia_nigra
ALCP	ENSG00000129625.12	REEP5	0.66	0.04	5.11E-01	0.00	0.07	6.83E-03	3	14	14	8.64E-01	Brain_Substantia_nigra
ALCP	ENSG00000118217.5	ATF6	-0.66	-0.03	5.11E-01	0.00	0.06	2.05E-02	6	16	16	8.64E-01	Brain_Substantia_nigra
ALCP	ENSG00000272933.1	RP11-47A8.5	-0.66	-0.01	5.12E-01	0.00	0.06	1.87E-02	7	9	9	8.64E-01	Brain_Substantia_nigra
ALCP	ENSG00000187068.2	C3orf70	-0.66	-0.01	5.12E-01	0.01	0.06	2.40E-02	15	17	17	8.64E-01	Brain_Substantia_nigra
ALCP	ENSG00000157578.13	LCA5L	-0.66	-0.01	5.12E-01	0.02	0.16	3.68E-05	19	25	25	8.64E-01	Brain_Substantia_nigra
ALCP	ENSG00000162482.4	AKR7A3	-0.65	-0.01	5.13E-01	0.00	0.06	1.13E-02	16	36	36	8.64E-01	Brain_Substantia_nigra
ALCP	ENSG00000204815.9	TTC25	-0.65	-0.01	5.13E-01	0.01	0.07	1.17E-02	6	6	6	8.64E-01	Brain_Substantia_nigra
ALCP	ENSG00000223496.2	EXOSC6	0.65	0.00	5.13E-01	0.01	0.44	1.05E-13	7	15	15	8.64E-01	Brain_Substantia_nigra
ALCP	ENSG00000102978.12	POLR2C	-0.65	-0.02	5.14E-01	0.00	0.06	1.33E-02	13	20	20	8.64E-01	Brain_Substantia_nigra
ALCP	ENSG00000281731.2	RP11-384K6.8	-0.65	0.00	5.14E-01	0.01	0.05	3.77E-02	21	43	43	8.64E-01	Brain_Substantia_nigra
ALCP	ENSG00000184702.17	5-Sep	0.65	0.04	5.14E-01	0.00	0.18	1.18E-05	9	23	23	8.64E-01	Brain_Substantia_nigra
ALCP	ENSG00000135070.14	ISCA1	0.65	0.03	5.14E-01	0.00	0.11	8.90E-04	4	11	11	8.64E-01	Brain_Substantia_nigra
ALCP	ENSG00000273100.1	RP11-302L19.3	-0.65	-0.01	5.15E-01	0.01	0.10	2.04E-03	7	11	11	8.65E-01	Brain_Substantia_nigra
ALCP	ENSG00000151470.12	C4orf33	-0.65	0.00	5.16E-01	0.03	0.12	6.57E-04	29	63	63	8.67E-01	Brain_Substantia_nigra
ALCP	ENSG00000178750.2	STX19	0.65	0.02	5.17E-01	0.00	0.17	4.02E-05	9	16	16	8.67E-01	Brain_Substantia_nigra
ALCP	ENSG00000166349.9	RAG1	-0.65	0.00	5.18E-01	0.20	0.09	1.70E-03	111	185	185	8.67E-01	Brain_Substantia_nigra
ALCP	ENSG00000090487.10	SPG21	0.65	0.01	5.18E-01	0.01	0.20	4.96E-06	4	10	10	8.67E-01	Brain_Substantia_nigra
ALCP	ENSG00000244005.12	NFS1	0.65	0.02	5.18E-01	0.00	0.19	1.86E-05	26	40	40	8.67E-01	Brain_Substantia_nigra
ALCP	ENSG00000271643.1	RP11-10C24.3	0.65	0.00	5.18E-01	0.02	0.06	2.13E-02	55	70	70	8.67E-01	Brain_Substantia_nigra
ALCP	ENSG00000130348.11	QRSL1	0.64	0.00	5.20E-01	0.01	0.26	4.10E-08	14	50	50	8.69E-01	Brain_Substantia_nigra
ALCP	ENSG00000171109.18	MFN1	-0.64	-0.01	5.21E-01	0.01	0.10	1.41E-03	38	61	61	8.69E-01	Brain_Substantia_nigra
ALCP	ENSG00000125630.15	POLR1B	-0.64	0.00	5.21E-01	0.03	0.11	6.55E-04	10	11	11	8.69E-01	Brain_Substantia_nigra
ALCP	ENSG00000108465.14	CDK5RAP3	-0.64	-0.01	5.22E-01	0.01	0.24	1.15E-07	13	32	32	8.69E-01	Brain_Substantia_nigra
ALCP	ENSG00000137601.16	NEK1	-0.64	-0.01	5.23E-01	0.01	0.06	1.70E-02	35	57	57	8.69E-01	Brain_Substantia_nigra
ALCP	ENSG00000261603.1	PRSS46	-0.64	-0.04	5.23E-01	0.00	0.04	4.40E-02	7	8	8	8.69E-01	Brain_Substantia_nigra
ALCP	ENSG00000179698.13	WDR97	-0.64	-0.02	5.23E-01	0.00	0.10	1.62E-03	4	22	22	8.69E-01	Brain_Substantia_nigra
ALCP	ENSG00000117226.11	GBP3	0.64	0.00	5.23E-01	0.04	0.50	1.81E-17	33	43	43	8.69E-01	Brain_Substantia_nigra
ALCP	ENSG00000107902.13	LHPP	-0.64	-0.01	5.24E-01	0.01	0.20	5.77E-06	12	23	23	8.69E-01	Brain_Substantia_nigra
ALCP	ENSG00000100890.15	KIAA0391	0.64	0.00	5.24E-01	0.02	0.09	4.54E-03	31	44	44	8.69E-01	Brain_Substantia_nigra
ALCP	ENSG00000168887.10	C2orf68	0.64	0.07	5.24E-01	0.00	0.04	4.49E-02	11	12	12	8.69E-01	Brain_Substantia_nigra
ALCP	ENSG00000115685.14	PPP1R7	0.64	0.01	5.25E-01	0.01	0.06	1.40E-02	22	75	75	8.69E-01	Brain_Substantia_nigra
ALCP	ENSG00000166268.10	MYRFL	-0.64	0.00	5.25E-01	0.09	0.31	4.44E-09	21	21	21	8.69E-01	Brain_Substantia_nigra
ALCP	ENSG00000164591.13	MYOZ3	-0.64	-0.01	5.25E-01	0.01	0.05	3.01E-02	26	55	55	8.69E-01	Brain_Substantia_nigra
ALCP	ENSG00000274512.5	TBC1D3L	0.63	0.08	5.25E-01	0.00	0.28	1.16E-09	2	24	24	8.69E-01	Brain_Substantia_nigra
ALCP	ENSG00000132330.16	SCLY	0.63	0.01	5.26E-01	0.01	0.07	7.72E-03	62	66	66	8.69E-01	Brain_Substantia_nigra
ALCP	ENSG00000129596.4	CDO1	-0.63	-0.01	5.26E-01	0.00	0.26	1.58E-08	7	18	18	8.69E-01	Brain_Substantia_nigra
ALCP	ENSG00000100225.17	FBXO7	0.63	0.01	5.27E-01	0.01	0.24	6.13E-07	21	48	48	8.69E-01	Brain_Substantia_nigra
ALCP	ENSG00000072952.18	MRVI1	-0.63	-0.01	5.27E-01	0.01	0.12	5.12E-04	11	46	46	8.69E-01	Brain_Substantia_nigra
ALCP	ENSG00000275358.1	RP5-1025A1.3	-0.63	0.00	5.27E-01	0.02	0.08	5.59E-03	29	76	76	8.69E-01	Brain_Substantia_nigra
ALCP	ENSG00000114841.17	DNAH1	-0.63	-0.02	5.28E-01	0.00	0.07	9.26E-03	15	18	18	8.70E-01	Brain_Substantia_nigra
ALCP	ENSG00000198089.15	SFI1	0.63	0.01	5.28E-01	0.00	0.14	2.51E-04	22	33	33	8.70E-01	Brain_Substantia_nigra
ALCP	ENSG00000134690.10	CDCA8	-0.63	-0.06	5.30E-01	0.00	0.06	1.35E-02	5	7	7	8.70E-01	Brain_Substantia_nigra
ALCP	ENSG00000151498.11	ACAD8	0.63	0.01	5.30E-01	0.00	0.10	1.62E-03	3	16	16	8.70E-01	Brain_Substantia_nigra
ALCP	ENSG00000152926.14	ZNF117	0.63	0.00	5.30E-01	0.02	0.13	3.22E-04	24	39	39	8.70E-01	Brain_Substantia_nigra
ALCP	ENSG00000146166.16	LGSN	-0.63	0.00	5.30E-01	0.11	0.26	4.48E-08	19	24	24	8.70E-01	Brain_Substantia_nigra
ALCP	ENSG00000273674.4	CTD-2378E12.1	0.63	0.01	5.30E-01	0.01	0.05	2.11E-02	11	39	39	8.70E-01	Brain_Substantia_nigra
ALCP	ENSG00000161618.9	ALDH16A1	-0.63	0.00	5.31E-01	0.02	0.23	1.41E-06	23	37	37	8.71E-01	Brain_Substantia_nigra
ALCP	ENSG00000241878.11	PISD	-0.63	-0.01	5.31E-01	0.01	0.08	4.91E-03	56	73	73	8.71E-01	Brain_Substantia_nigra
ALCP	ENSG00000175782.9	SLC35E3	0.62	0.01	5.34E-01	0.01	0.24	3.44E-07	16	30	30	8.73E-01	Brain_Substantia_nigra
ALCP	ENSG00000126005.16	MMP24-AS1	-0.62	0.00	5.34E-01	0.03	0.21	1.50E-06	12	19	19	8.73E-01	Brain_Substantia_nigra
ALCP	ENSG00000185290.3	NUPR2	0.62	0.00	5.34E-01	0.06	0.44	5.45E-16	37	64	64	8.73E-01	Brain_Substantia_nigra
ALCP	ENSG00000258908.1	RP11-203M5.8	-0.62	-0.01	5.35E-01	0.01	0.08	4.77E-03	12	27	27	8.73E-01	Brain_Substantia_nigra
ALCP	ENSG00000075131.9	TIPIN	0.62	0.00	5.36E-01	0.01	0.20	5.45E-06	21	30	30	8.73E-01	Brain_Substantia_nigra
ALCP	ENSG00000135773.12	CAPN9	0.62	0.01	5.37E-01	0.01	0.20	5.12E-06	14	34	34	8.73E-01	Brain_Substantia_nigra
ALCP	ENSG00000122870.11	BICC1	-0.62	-0.01	5.37E-01	0.00	0.14	2.36E-04	9	31	31	8.73E-01	Brain_Substantia_nigra
ALCP	ENSG00000143376.12	SNX27	0.62	0.00	5.37E-01	0.01	0.18	1.74E-05	20	30	30	8.73E-01	Brain_Substantia_nigra
ALCP	ENSG00000272866.1	RP11-12D24.10	0.62	0.01	5.37E-01	0.01	0.18	2.15E-05	12	19	19	8.73E-01	Brain_Substantia_nigra
ALCP	ENSG00000073737.16	DHRS9	-0.62	-0.01	5.37E-01	0.01	0.04	3.64E-02	20	39	39	8.73E-01	Brain_Substantia_nigra
ALCP	ENSG00000183844.16	FAM3B	0.62	0.00	5.37E-01	0.04	0.11	8.86E-04	9	28	28	8.73E-01	Brain_Substantia_nigra
ALCP	ENSG00000225231.1	AC091814.2	-0.62	-0.02	5.38E-01	0.00	0.11	3.95E-04	3	13	13	8.73E-01	Brain_Substantia_nigra
ALCP	ENSG00000130226.16	DPP6	0.62	0.02	5.38E-01	0.00	0.10	2.10E-03	17	57	57	8.73E-01	Brain_Substantia_nigra
ALCP	ENSG00000151704.15	KCNJ1	0.62	0.02	5.38E-01	0.00	0.08	3.49E-03	4	10	10	8.73E-01	Brain_Substantia_nigra
ALCP	ENSG00000221923.8	ZNF880	-0.62	0.00	5.38E-01	0.17	0.58	4.95E-21	21	31	31	8.73E-01	Brain_Substantia_nigra
ALCP	ENSG00000229178.1	AC069513.4	0.61	0.00	5.39E-01	0.05	0.36	1.68E-10	7	14	14	8.74E-01	Brain_Substantia_nigra
ALCP	ENSG00000231439.4	WASIR2	-0.61	-0.05	5.40E-01	0.00	0.08	8.53E-03	1	13	13	8.75E-01	Brain_Substantia_nigra
ALCP	ENSG00000025039.14	RRAGD	0.61	0.01	5.41E-01	0.00	0.06	1.68E-02	11	17	17	8.76E-01	Brain_Substantia_nigra
ALCP	ENSG00000184517.11	ZFP1	-0.61	-0.04	5.42E-01	0.00	0.20	2.20E-06	2	12	12	8.76E-01	Brain_Substantia_nigra
ALCP	ENSG00000204516.9	MICB	0.61	0.00	5.42E-01	0.02	0.18	1.75E-05	36	72	72	8.76E-01	Brain_Substantia_nigra
ALCP	ENSG00000100490.9	CDKL1	-0.61	-0.02	5.43E-01	0.00	0.09	3.31E-03	4	25	25	8.76E-01	Brain_Substantia_nigra
ALCP	ENSG00000228541.1	AC093159.1	0.61	0.00	5.44E-01	0.03	0.05	3.02E-02	19	41	41	8.76E-01	Brain_Substantia_nigra
ALCP	ENSG00000174123.10	TLR10	0.61	0.01	5.44E-01	0.00	0.11	1.31E-03	10	13	13	8.76E-01	Brain_Substantia_nigra
ALCP	ENSG00000140830.8	TXNL4B	0.61	0.00	5.45E-01	0.03	0.19	7.36E-06	4	9	9	8.76E-01	Brain_Substantia_nigra
ALCP	ENSG00000166260.10	COX11	0.61	0.05	5.45E-01	0.00	0.20	7.04E-06	2	42	42	8.76E-01	Brain_Substantia_nigra
ALCP	ENSG00000120149.8	MSX2	0.61	0.01	5.45E-01	0.01	0.22	2.20E-06	24	61	61	8.76E-01	Brain_Substantia_nigra
ALCP	ENSG00000146733.13	PSPH	-0.61	-0.01	5.45E-01	0.00	0.36	1.73E-10	2	6	6	8.76E-01	Brain_Substantia_nigra
ALCP	ENSG00000110455.13	ACCS	0.60	0.00	5.45E-01	0.07	0.32	2.29E-09	44	63	63	8.76E-01	Brain_Substantia_nigra
ALCP	ENSG00000186153.16	WWOX	-0.60	-0.01	5.46E-01	0.00	0.04	4.74E-02	6	11	11	8.76E-01	Brain_Substantia_nigra
ALCP	ENSG00000175518.6	UBQLNL	-0.60	0.00	5.46E-01	0.02	0.04	3.66E-02	21	43	43	8.76E-01	Brain_Substantia_nigra
ALCP	ENSG00000116874.11	WARS2	-0.60	0.00	5.47E-01	0.04	0.25	8.58E-08	19	32	32	8.76E-01	Brain_Substantia_nigra
ALCP	ENSG00000164346.9	NSA2	0.60	0.00	5.47E-01	0.05	0.49	1.81E-17	30	52	52	8.76E-01	Brain_Substantia_nigra
ALCP	ENSG00000222041.10	CYTOR	-0.60	-0.02	5.47E-01	0.00	0.19	6.45E-06	2	16	16	8.76E-01	Brain_Substantia_nigra
ALCP	ENSG00000164144.15	ARFIP1	0.60	0.00	5.47E-01	0.02	0.09	3.20E-03	44	91	91	8.76E-01	Brain_Substantia_nigra
ALCP	ENSG00000021488.12	SLC7A9	0.60	0.00	5.48E-01	0.05	0.21	3.14E-06	27	45	45	8.76E-01	Brain_Substantia_nigra
ALCP	ENSG00000160505.15	NLRP4	-0.60	0.00	5.48E-01	0.10	0.40	3.02E-12	5	5	5	8.76E-01	Brain_Substantia_nigra
ALCP	ENSG00000118946.11	PCDH17	-0.60	-0.01	5.49E-01	0.01	0.09	3.25E-03	13	20	20	8.76E-01	Brain_Substantia_nigra
ALCP	ENSG00000258586.1	RP5-1021I20.2	-0.60	0.00	5.49E-01	0.06	0.19	1.19E-05	12	19	19	8.76E-01	Brain_Substantia_nigra
ALCP	ENSG00000140575.12	IQGAP1	-0.60	0.00	5.49E-01	0.03	0.24	2.34E-07	33	35	35	8.76E-01	Brain_Substantia_nigra
ALCP	ENSG00000168314.17	MOBP	0.60	0.10	5.49E-01	0.00	0.10	1.95E-03	1	8	8	8.76E-01	Brain_Substantia_nigra
ALCP	ENSG00000156885.5	COX6A2	-0.60	0.00	5.50E-01	0.02	0.06	1.55E-02	22	66	66	8.76E-01	Brain_Substantia_nigra
ALCP	ENSG00000250508.1	RP11-757G1.6	0.60	0.00	5.50E-01	0.02	0.17	4.32E-05	33	62	62	8.76E-01	Brain_Substantia_nigra
ALCP	ENSG00000263508.5	RP11-963H4.3	-0.60	-0.01	5.52E-01	0.01	0.06	2.25E-02	7	34	34	8.79E-01	Brain_Substantia_nigra
ALCP	ENSG00000232063.1	RP11-307E17.8	-0.59	0.00	5.53E-01	0.03	0.20	4.20E-06	27	52	52	8.79E-01	Brain_Substantia_nigra
ALCP	ENSG00000166796.11	LDHC	-0.59	0.00	5.53E-01	0.13	0.37	1.59E-11	43	97	97	8.79E-01	Brain_Substantia_nigra
ALCP	ENSG00000169684.13	CHRNA5	0.59	0.00	5.54E-01	0.04	0.27	2.97E-08	15	24	24	8.79E-01	Brain_Substantia_nigra
ALCP	ENSG00000073146.15	MOV10L1	0.59	0.00	5.54E-01	0.03	0.17	5.43E-05	24	39	39	8.79E-01	Brain_Substantia_nigra
ALCP	ENSG00000124275.14	MTRR	-0.59	-0.03	5.54E-01	0.00	0.08	7.62E-03	5	7	7	8.79E-01	Brain_Substantia_nigra
ALCP	ENSG00000175137.10	SH3BP5L	0.59	0.01	5.54E-01	0.00	0.20	7.75E-06	39	66	66	8.79E-01	Brain_Substantia_nigra
ALCP	ENSG00000213246.6	SUPT4H1	0.59	0.01	5.55E-01	0.01	0.06	1.07E-02	15	38	38	8.79E-01	Brain_Substantia_nigra
ALCP	ENSG00000198951.11	NAGA	0.59	0.00	5.55E-01	0.01	0.21	1.04E-06	28	51	51	8.79E-01	Brain_Substantia_nigra
ALCP	ENSG00000224592.5	RP5-884C9.2	0.59	0.01	5.55E-01	0.01	0.09	3.43E-03	21	44	44	8.79E-01	Brain_Substantia_nigra
ALCP	ENSG00000263063.1	RP11-388C12.1	-0.59	0.00	5.56E-01	0.06	0.21	1.82E-06	32	44	44	8.79E-01	Brain_Substantia_nigra
ALCP	ENSG00000153714.5	LURAP1L	-0.59	-0.02	5.57E-01	0.00	0.35	4.33E-11	7	56	56	8.79E-01	Brain_Substantia_nigra
ALCP	ENSG00000136059.14	VILL	0.59	0.00	5.57E-01	0.04	0.33	3.79E-10	30	58	58	8.79E-01	Brain_Substantia_nigra
ALCP	ENSG00000100228.12	RAB36	-0.59	-0.01	5.57E-01	0.01	0.13	4.07E-04	10	31	31	8.79E-01	Brain_Substantia_nigra
ALCP	ENSG00000161036.12	LRWD1	0.59	0.05	5.57E-01	0.00	0.09	2.10E-03	15	24	24	8.79E-01	Brain_Substantia_nigra
ALCP	ENSG00000136010.13	ALDH1L2	-0.59	0.00	5.58E-01	0.03	0.07	9.78E-03	48	68	68	8.80E-01	Brain_Substantia_nigra
ALCP	ENSG00000188611.14	ASAH2	-0.58	0.00	5.59E-01	0.01	0.15	9.93E-05	11	11	11	8.80E-01	Brain_Substantia_nigra
ALCP	ENSG00000064300.8	NGFR	0.58	0.00	5.60E-01	0.03	0.11	1.33E-03	11	21	21	8.82E-01	Brain_Substantia_nigra
ALCP	ENSG00000135404.11	CD63	0.58	0.01	5.60E-01	0.00	0.14	1.23E-04	11	16	16	8.82E-01	Brain_Substantia_nigra
ALCP	ENSG00000164946.19	FREM1	-0.58	-0.01	5.60E-01	0.03	0.05	2.47E-02	30	70	70	8.82E-01	Brain_Substantia_nigra
ALCP	ENSG00000138750.14	NUP54	0.58	0.00	5.61E-01	0.02	0.22	1.19E-06	38	42	42	8.82E-01	Brain_Substantia_nigra
ALCP	ENSG00000115919.14	KYNU	-0.58	0.00	5.62E-01	0.02	0.16	3.57E-05	43	77	77	8.82E-01	Brain_Substantia_nigra
ALCP	ENSG00000138162.18	TACC2	0.58	0.02	5.62E-01	0.00	0.17	4.11E-05	11	16	16	8.82E-01	Brain_Substantia_nigra
ALCP	ENSG00000196683.10	TOMM7	-0.58	-0.01	5.63E-01	0.01	0.04	3.95E-02	28	40	40	8.82E-01	Brain_Substantia_nigra
ALCP	ENSG00000256980.4	KHDC1L	0.58	0.00	5.63E-01	0.01	0.05	2.53E-02	41	49	49	8.82E-01	Brain_Substantia_nigra
ALCP	ENSG00000203797.9	DDO	0.58	0.01	5.63E-01	0.01	0.18	1.22E-05	4	11	11	8.82E-01	Brain_Substantia_nigra
ALCP	ENSG00000241945.7	PWP2	-0.58	0.00	5.64E-01	0.13	0.50	7.57E-18	7	12	12	8.83E-01	Brain_Substantia_nigra
ALCP	ENSG00000197134.11	ZNF257	-0.58	-0.01	5.65E-01	0.00	0.15	8.46E-05	3	14	14	8.83E-01	Brain_Substantia_nigra
ALCP	ENSG00000138111.14	MFSD13A	-0.58	-0.01	5.65E-01	0.01	0.07	1.19E-02	32	46	46	8.83E-01	Brain_Substantia_nigra
ALCP	ENSG00000141294.9	LRRC46	0.57	0.00	5.66E-01	0.05	0.25	1.27E-07	36	47	47	8.83E-01	Brain_Substantia_nigra
ALCP	ENSG00000175691.8	ZNF77	0.57	0.01	5.66E-01	0.01	0.04	4.79E-02	2	7	7	8.83E-01	Brain_Substantia_nigra
ALCP	ENSG00000105072.8	C19orf44	0.57	0.01	5.66E-01	0.00	0.04	3.46E-02	7	10	10	8.83E-01	Brain_Substantia_nigra
ALCP	ENSG00000174501.14	ANKRD36C	0.57	0.01	5.67E-01	0.01	0.08	6.24E-03	15	22	22	8.83E-01	Brain_Substantia_nigra
ALCP	ENSG00000104228.12	TRIM35	0.57	0.04	5.67E-01	0.00	0.41	3.74E-13	7	13	13	8.83E-01	Brain_Substantia_nigra
ALCP	ENSG00000025800.13	KPNA6	-0.57	-0.01	5.68E-01	0.00	0.09	2.12E-03	34	40	40	8.83E-01	Brain_Substantia_nigra
ALCP	ENSG00000271743.1	CTD-2541M15.3	-0.57	0.00	5.68E-01	0.04	0.15	1.13E-04	58	113	113	8.83E-01	Brain_Substantia_nigra
ALCP	ENSG00000272690.5	LINC02018	-0.57	-0.01	5.69E-01	0.01	0.07	6.48E-03	3	35	35	8.83E-01	Brain_Substantia_nigra
ALCP	ENSG00000164877.18	MICALL2	-0.57	-0.01	5.69E-01	0.00	0.06	1.93E-02	11	30	30	8.83E-01	Brain_Substantia_nigra
ALCP	ENSG00000182240.15	BACE2	-0.57	0.00	5.69E-01	0.04	0.23	5.48E-07	29	54	54	8.83E-01	Brain_Substantia_nigra
ALCP	ENSG00000177868.11	SVBP	-0.57	0.00	5.70E-01	0.04	0.23	4.92E-07	11	13	13	8.83E-01	Brain_Substantia_nigra
ALCP	ENSG00000056558.10	TRAF1	-0.57	0.00	5.70E-01	0.02	0.34	7.90E-11	39	49	49	8.83E-01	Brain_Substantia_nigra
ALCP	ENSG00000108379.9	WNT3	-0.57	-0.02	5.71E-01	0.00	0.32	1.80E-09	5	9	9	8.83E-01	Brain_Substantia_nigra
ALCP	ENSG00000124678.17	TCP11	0.57	0.00	5.71E-01	0.01	0.07	1.03E-02	20	45	45	8.83E-01	Brain_Substantia_nigra
ALCP	ENSG00000012223.12	LTF	-0.57	-0.01	5.71E-01	0.01	0.14	2.80E-04	2	6	6	8.83E-01	Brain_Substantia_nigra
ALCP	ENSG00000109586.11	GALNT7	0.57	0.01	5.72E-01	0.01	0.07	6.58E-03	13	39	39	8.83E-01	Brain_Substantia_nigra
ALCP	ENSG00000198077.10	CYP2A7	0.57	0.00	5.72E-01	0.01	0.23	6.12E-07	4	27	27	8.83E-01	Brain_Substantia_nigra
ALCP	ENSG00000204531.17	POU5F1	-0.56	0.00	5.72E-01	0.03	0.33	6.98E-10	26	43	43	8.83E-01	Brain_Substantia_nigra
ALCP	ENSG00000238142.1	RP11-108M9.4	0.56	0.00	5.72E-01	0.01	0.06	1.41E-02	11	22	22	8.83E-01	Brain_Substantia_nigra
ALCP	ENSG00000047457.13	CP	-0.56	-0.01	5.72E-01	0.01	0.19	5.14E-06	13	15	15	8.83E-01	Brain_Substantia_nigra
ALCP	ENSG00000173535.13	TNFRSF10C	-0.56	0.00	5.73E-01	0.08	0.06	2.34E-02	74	130	130	8.83E-01	Brain_Substantia_nigra
ALCP	ENSG00000105298.13	CACTIN	-0.56	0.00	5.73E-01	0.02	0.14	2.09E-04	21	72	72	8.83E-01	Brain_Substantia_nigra
ALCP	ENSG00000228570.7	NUTM2E	-0.56	-0.09	5.73E-01	0.00	0.34	3.03E-10	4	18	18	8.83E-01	Brain_Substantia_nigra
ALCP	ENSG00000182324.6	KCNJ14	0.56	0.01	5.74E-01	0.01	0.12	3.62E-04	4	10	10	8.83E-01	Brain_Substantia_nigra
ALCP	ENSG00000104884.14	ERCC2	-0.56	0.00	5.74E-01	0.01	0.06	1.34E-02	25	51	51	8.83E-01	Brain_Substantia_nigra
ALCP	ENSG00000132026.13	RTBDN	-0.56	0.00	5.75E-01	0.01	0.05	3.46E-02	28	51	51	8.83E-01	Brain_Substantia_nigra
ALCP	ENSG00000204882.3	GPR20	0.56	0.00	5.75E-01	0.02	0.08	4.87E-03	6	12	12	8.83E-01	Brain_Substantia_nigra
ALCP	ENSG00000266554.1	LINC01443	-0.56	-0.16	5.75E-01	0.00	0.09	2.99E-03	1	10	10	8.84E-01	Brain_Substantia_nigra
ALCP	ENSG00000162769.12	FLVCR1	0.56	0.00	5.77E-01	0.01	0.18	1.17E-05	23	32	32	8.85E-01	Brain_Substantia_nigra
ALCP	ENSG00000198252.11	STYX	-0.56	-0.03	5.77E-01	0.00	0.09	3.62E-03	6	43	43	8.85E-01	Brain_Substantia_nigra
ALCP	ENSG00000213853.9	EMP2	0.56	0.00	5.78E-01	0.03	0.07	7.09E-03	22	55	55	8.85E-01	Brain_Substantia_nigra
ALCP	ENSG00000111912.19	NCOA7	-0.56	-0.01	5.78E-01	0.01	0.14	2.88E-04	23	51	51	8.85E-01	Brain_Substantia_nigra
ALCP	ENSG00000261706.1	LINC00165	0.56	0.00	5.78E-01	0.02	0.09	2.49E-03	18	47	47	8.85E-01	Brain_Substantia_nigra
ALCP	ENSG00000184492.6	FOXD4L1	-0.55	-0.01	5.79E-01	0.00	0.06	1.22E-02	28	42	42	8.85E-01	Brain_Substantia_nigra
ALCP	ENSG00000083099.10	LYRM2	-0.55	0.00	5.79E-01	0.02	0.23	6.90E-07	17	27	27	8.85E-01	Brain_Substantia_nigra
ALCP	ENSG00000167904.14	TMEM68	-0.55	-0.01	5.80E-01	0.01	0.08	6.94E-03	4	6	6	8.85E-01	Brain_Substantia_nigra
ALCP	ENSG00000068097.14	HEATR6	-0.55	0.00	5.81E-01	0.01	0.11	9.16E-04	10	11	11	8.85E-01	Brain_Substantia_nigra
ALCP	ENSG00000184156.16	KCNQ3	-0.55	-0.03	5.81E-01	0.00	0.08	2.32E-03	19	78	78	8.85E-01	Brain_Substantia_nigra
ALCP	ENSG00000092036.18	HAUS4	-0.55	-0.01	5.81E-01	0.02	0.28	1.54E-08	11	24	24	8.85E-01	Brain_Substantia_nigra
ALCP	ENSG00000120647.9	CCDC77	-0.55	-0.01	5.82E-01	0.01	0.18	1.41E-05	12	23	23	8.85E-01	Brain_Substantia_nigra
ALCP	ENSG00000052795.12	FNIP2	0.55	0.01	5.82E-01	0.00	0.09	3.33E-03	4	10	10	8.85E-01	Brain_Substantia_nigra
ALCP	ENSG00000122335.13	SERAC1	0.55	0.01	5.82E-01	0.01	0.13	2.48E-04	4	7	7	8.85E-01	Brain_Substantia_nigra
ALCP	ENSG00000105197.10	TIMM50	-0.55	-0.06	5.82E-01	0.00	0.04	4.01E-02	4	12	12	8.85E-01	Brain_Substantia_nigra
ALCP	ENSG00000090861.15	AARS	-0.55	-0.03	5.83E-01	0.00	0.04	4.55E-02	1	4	4	8.85E-01	Brain_Substantia_nigra
ALCP	ENSG00000163207.6	IVL	-0.55	0.00	5.83E-01	0.01	0.05	3.92E-02	14	26	26	8.85E-01	Brain_Substantia_nigra
ALCP	ENSG00000169733.11	RFNG	-0.55	0.00	5.83E-01	0.01	0.06	1.86E-02	24	39	39	8.85E-01	Brain_Substantia_nigra
ALCP	ENSG00000233927.4	RPS28	0.55	0.01	5.84E-01	0.00	0.29	1.15E-08	5	13	13	8.86E-01	Brain_Substantia_nigra
ALCP	ENSG00000119673.14	ACOT2	-0.55	0.00	5.85E-01	0.02	0.24	7.99E-08	15	31	31	8.86E-01	Brain_Substantia_nigra
ALCP	ENSG00000242485.5	MRPL20	0.55	0.04	5.85E-01	0.00	0.13	3.98E-04	5	21	21	8.86E-01	Brain_Substantia_nigra
ALCP	ENSG00000156265.15	MAP3K7CL	0.55	0.00	5.85E-01	0.04	0.06	1.40E-02	36	64	64	8.86E-01	Brain_Substantia_nigra
ALCP	ENSG00000165269.12	AQP7	-0.55	0.00	5.86E-01	0.02	0.14	1.78E-04	39	100	100	8.86E-01	Brain_Substantia_nigra
ALCP	ENSG00000224790.2	AP000704.5	-0.54	0.00	5.87E-01	0.02	0.22	2.20E-06	17	29	29	8.86E-01	Brain_Substantia_nigra
ALCP	ENSG00000273270.1	RP11-212P7.2	-0.54	0.00	5.87E-01	0.02	0.25	2.41E-07	51	66	66	8.86E-01	Brain_Substantia_nigra
ALCP	ENSG00000233393.1	AP000688.29	0.54	0.00	5.87E-01	0.02	0.14	2.99E-04	21	37	37	8.86E-01	Brain_Substantia_nigra
ALCP	ENSG00000237491.8	RP11-206L10.9	0.54	0.02	5.87E-01	0.00	0.17	2.28E-05	6	30	30	8.86E-01	Brain_Substantia_nigra
ALCP	ENSG00000260633.1	RP11-375I20.6	0.54	0.00	5.88E-01	0.03	0.21	6.32E-07	15	43	43	8.87E-01	Brain_Substantia_nigra
ALCP	ENSG00000142534.6	RPS11	-0.54	-0.01	5.88E-01	0.00	0.06	1.24E-02	6	6	6	8.87E-01	Brain_Substantia_nigra
ALCP	ENSG00000136161.12	RCBTB2	-0.54	-0.01	5.90E-01	0.01	0.18	2.37E-05	30	58	58	8.88E-01	Brain_Substantia_nigra
ALCP	ENSG00000113272.13	THG1L	-0.54	-0.01	5.90E-01	0.00	0.07	1.13E-02	6	12	12	8.88E-01	Brain_Substantia_nigra
ALCP	ENSG00000246379.6	RP11-461O7.1	-0.54	0.00	5.91E-01	0.02	0.19	1.13E-05	11	31	31	8.88E-01	Brain_Substantia_nigra
ALCP	ENSG00000168876.8	ANKRD49	-0.54	0.00	5.91E-01	0.01	0.13	1.76E-04	42	58	58	8.88E-01	Brain_Substantia_nigra
ALCP	ENSG00000225973.3	PIGBOS1	-0.54	-0.01	5.92E-01	0.00	0.06	2.19E-02	6	7	7	8.89E-01	Brain_Substantia_nigra
ALCP	ENSG00000072274.12	TFRC	0.54	0.00	5.92E-01	0.01	0.05	3.98E-02	2	3	3	8.89E-01	Brain_Substantia_nigra
ALCP	ENSG00000137274.12	BPHL	-0.53	-0.01	5.93E-01	0.00	0.08	7.95E-03	9	41	41	8.89E-01	Brain_Substantia_nigra
ALCP	ENSG00000205853.10	RFPL3S	0.53	0.00	5.93E-01	0.01	0.08	5.01E-03	7	7	7	8.89E-01	Brain_Substantia_nigra
ALCP	ENSG00000276791.1	CTD-2270P14.5	-0.53	0.00	5.93E-01	0.02	0.34	7.31E-11	9	19	19	8.89E-01	Brain_Substantia_nigra
ALCP	ENSG00000103226.17	NOMO3	-0.53	0.00	5.94E-01	0.04	0.24	1.80E-07	18	53	53	8.89E-01	Brain_Substantia_nigra
ALCP	ENSG00000106723.16	SPIN1	0.53	0.01	5.94E-01	0.00	0.08	5.08E-03	14	24	24	8.89E-01	Brain_Substantia_nigra
ALCP	ENSG00000213563.6	C8orf82	0.53	0.01	5.94E-01	0.00	0.05	4.30E-02	4	31	31	8.89E-01	Brain_Substantia_nigra
ALCP	ENSG00000100577.18	GSTZ1	0.53	0.00	5.95E-01	0.03	0.12	3.23E-04	21	46	46	8.89E-01	Brain_Substantia_nigra
ALCP	ENSG00000164742.14	ADCY1	-0.53	0.00	5.95E-01	0.00	0.12	1.05E-03	11	24	24	8.89E-01	Brain_Substantia_nigra
ALCP	ENSG00000274184.1	RP11-158H5.8	-0.53	-0.03	5.96E-01	0.00	0.14	1.76E-04	8	21	21	8.89E-01	Brain_Substantia_nigra
ALCP	ENSG00000204428.12	LY6G5C	0.53	0.00	5.96E-01	0.05	0.16	7.14E-05	42	48	48	8.89E-01	Brain_Substantia_nigra
ALCP	ENSG00000108592.16	FTSJ3	-0.53	0.00	5.96E-01	0.03	0.38	4.88E-12	21	68	68	8.89E-01	Brain_Substantia_nigra
ALCP	ENSG00000128917.6	DLL4	0.53	0.03	5.96E-01	0.00	0.12	3.16E-04	3	9	9	8.89E-01	Brain_Substantia_nigra
ALCP	ENSG00000213024.11	NUP62	-0.53	-0.01	5.99E-01	0.00	0.10	2.66E-03	8	12	12	8.91E-01	Brain_Substantia_nigra
ALCP	ENSG00000196388.8	INCA1	-0.53	-1.67	5.99E-01	0.00	0.12	8.25E-04	1	22	22	8.91E-01	Brain_Substantia_nigra
ALCP	ENSG00000137267.5	TUBB2A	0.52	0.05	6.00E-01	0.00	0.04	4.27E-02	3	7	7	8.91E-01	Brain_Substantia_nigra
ALCP	ENSG00000177042.14	TMEM80	0.52	0.00	6.00E-01	0.08	0.44	7.08E-14	17	22	22	8.91E-01	Brain_Substantia_nigra
ALCP	ENSG00000152749.7	GPR180	0.52	0.02	6.00E-01	0.00	0.24	5.80E-07	1	11	11	8.91E-01	Brain_Substantia_nigra
ALCP	ENSG00000157978.11	LDLRAP1	-0.52	0.00	6.01E-01	0.02	0.36	7.87E-11	12	18	18	8.91E-01	Brain_Substantia_nigra
ALCP	ENSG00000108691.9	CCL2	0.52	0.03	6.01E-01	0.00	0.05	2.06E-02	1	8	8	8.91E-01	Brain_Substantia_nigra
ALCP	ENSG00000105185.11	PDCD5	-0.52	-0.02	6.01E-01	0.00	0.24	2.01E-07	3	16	16	8.91E-01	Brain_Substantia_nigra
ALCP	ENSG00000180929.5	GPR62	-0.52	-0.02	6.02E-01	0.00	0.07	1.01E-02	40	60	60	8.91E-01	Brain_Substantia_nigra
ALCP	ENSG00000172379.20	ARNT2	0.52	0.00	6.02E-01	0.01	0.07	1.25E-02	43	84	84	8.91E-01	Brain_Substantia_nigra
ALCP	ENSG00000254054.2	RP11-156K13.3	-0.52	0.00	6.02E-01	0.05	0.05	2.66E-02	158	212	212	8.91E-01	Brain_Substantia_nigra
ALCP	ENSG00000171992.12	SYNPO	-0.52	-0.01	6.02E-01	0.01	0.10	1.87E-03	4	12	12	8.91E-01	Brain_Substantia_nigra
ALCP	ENSG00000168778.11	TCTN2	0.52	0.00	6.03E-01	0.01	0.04	4.17E-02	32	56	56	8.91E-01	Brain_Substantia_nigra
ALCP	ENSG00000250486.3	FAM218A	-0.52	0.00	6.04E-01	0.02	0.08	6.36E-03	21	32	32	8.91E-01	Brain_Substantia_nigra
ALCP	ENSG00000050327.14	ARHGEF5	-0.52	0.00	6.04E-01	0.03	0.28	1.36E-08	37	63	63	8.91E-01	Brain_Substantia_nigra
ALCP	ENSG00000154262.12	ABCA6	-0.52	0.00	6.04E-01	0.01	0.39	1.02E-12	14	24	24	8.91E-01	Brain_Substantia_nigra
ALCP	ENSG00000275765.5	RP11-54C4.3	-0.52	-0.01	6.05E-01	0.00	0.35	1.42E-11	11	45	45	8.91E-01	Brain_Substantia_nigra
ALCP	ENSG00000140598.13	EFL1	-0.52	0.00	6.05E-01	0.02	0.07	1.35E-02	20	38	38	8.91E-01	Brain_Substantia_nigra
ALCP	ENSG00000281404.1	LINC01176	-0.52	-0.01	6.05E-01	0.00	0.23	4.52E-07	14	33	33	8.91E-01	Brain_Substantia_nigra
ALCP	ENSG00000255284.1	AP006621.5	-0.52	-0.01	6.06E-01	0.01	0.12	6.07E-04	14	42	42	8.91E-01	Brain_Substantia_nigra
ALCP	ENSG00000133059.16	DSTYK	0.52	0.04	6.06E-01	0.00	0.04	4.62E-02	4	10	10	8.91E-01	Brain_Substantia_nigra
ALCP	ENSG00000068878.14	PSME4	0.52	0.00	6.06E-01	0.01	0.06	1.69E-02	63	87	87	8.91E-01	Brain_Substantia_nigra
ALCP	ENSG00000178917.15	ZNF852	-0.51	-0.07	6.07E-01	0.00	0.09	3.72E-03	3	13	13	8.92E-01	Brain_Substantia_nigra
ALCP	ENSG00000133313.14	CNDP2	0.51	0.01	6.08E-01	0.00	0.07	9.34E-03	5	15	15	8.94E-01	Brain_Substantia_nigra
ALCP	ENSG00000226051.6	ZNF503-AS1	0.51	0.00	6.09E-01	0.01	0.07	5.95E-03	20	32	32	8.94E-01	Brain_Substantia_nigra
ALCP	ENSG00000168806.7	LCMT2	-0.51	-0.02	6.11E-01	0.00	0.08	4.90E-03	3	9	9	8.96E-01	Brain_Substantia_nigra
ALCP	ENSG00000283654.1	RP11-244E17.1	-0.51	0.00	6.12E-01	0.02	0.10	3.19E-03	15	35	35	8.97E-01	Brain_Substantia_nigra
ALCP	ENSG00000111254.7	AKAP3	0.51	0.00	6.13E-01	0.03	0.32	1.60E-09	24	41	41	8.98E-01	Brain_Substantia_nigra
ALCP	ENSG00000183476.12	SH2D7	-0.51	0.00	6.13E-01	0.02	0.27	2.38E-08	8	10	10	8.98E-01	Brain_Substantia_nigra
ALCP	ENSG00000050393.11	MCUR1	0.50	0.00	6.16E-01	0.02	0.23	4.88E-07	23	46	46	9.00E-01	Brain_Substantia_nigra
ALCP	ENSG00000158859.9	ADAMTS4	0.50	0.01	6.16E-01	0.01	0.06	1.42E-02	17	31	31	9.00E-01	Brain_Substantia_nigra
ALCP	ENSG00000132600.16	PRMT7	-0.50	0.00	6.16E-01	0.01	0.15	1.58E-04	6	7	7	9.00E-01	Brain_Substantia_nigra
ALCP	ENSG00000250312.6	ZNF718	-0.50	-0.04	6.16E-01	0.00	0.35	1.50E-10	1	11	11	9.00E-01	Brain_Substantia_nigra
ALCP	ENSG00000101049.14	SGK2	0.50	0.02	6.17E-01	0.00	0.06	1.62E-02	33	67	67	9.00E-01	Brain_Substantia_nigra
ALCP	ENSG00000223768.1	LINC00205	-0.50	-0.01	6.18E-01	0.00	0.48	1.95E-15	26	61	61	9.01E-01	Brain_Substantia_nigra
ALCP	ENSG00000160886.13	LY6K	-0.50	0.00	6.18E-01	0.02	0.08	1.76E-03	24	35	35	9.01E-01	Brain_Substantia_nigra
ALCP	ENSG00000071967.11	CYBRD1	0.50	0.01	6.19E-01	0.00	0.08	8.12E-03	9	22	22	9.02E-01	Brain_Substantia_nigra
ALCP	ENSG00000131845.14	ZNF304	-0.50	0.00	6.20E-01	0.02	0.26	1.30E-07	9	15	15	9.02E-01	Brain_Substantia_nigra
ALCP	ENSG00000135124.14	P2RX4	0.50	0.00	6.20E-01	0.02	0.16	6.08E-05	31	41	41	9.02E-01	Brain_Substantia_nigra
ALCP	ENSG00000120669.15	SOHLH2	0.49	0.00	6.21E-01	0.07	0.36	1.15E-10	107	148	148	9.03E-01	Brain_Substantia_nigra
ALCP	ENSG00000136379.11	ABHD17C	-0.49	-0.01	6.22E-01	0.01	0.10	1.91E-03	56	81	81	9.03E-01	Brain_Substantia_nigra
ALCP	ENSG00000131100.12	ATP6V1E1	0.49	0.01	6.22E-01	0.01	0.09	4.35E-03	27	89	89	9.03E-01	Brain_Substantia_nigra
ALCP	ENSG00000257431.1	RP11-263K4.3	0.49	0.00	6.22E-01	0.05	0.21	2.35E-06	78	140	140	9.03E-01	Brain_Substantia_nigra
ALCP	ENSG00000077616.10	NAALAD2	-0.49	-0.01	6.23E-01	0.00	0.09	1.86E-03	4	9	9	9.03E-01	Brain_Substantia_nigra
ALCP	ENSG00000166821.8	PEX11A	0.49	0.00	6.23E-01	0.04	0.12	6.01E-04	47	108	108	9.03E-01	Brain_Substantia_nigra
ALCP	ENSG00000160221.16	C21orf33	0.49	0.00	6.23E-01	0.13	0.42	1.91E-13	14	23	23	9.03E-01	Brain_Substantia_nigra
ALCP	ENSG00000114988.11	LMAN2L	-0.49	-0.01	6.24E-01	0.01	0.22	2.11E-06	7	10	10	9.04E-01	Brain_Substantia_nigra
ALCP	ENSG00000123610.4	TNFAIP6	-0.49	-0.01	6.25E-01	0.00	0.11	4.71E-04	3	9	9	9.05E-01	Brain_Substantia_nigra
ALCP	ENSG00000014919.12	COX15	-0.49	-0.01	6.25E-01	0.01	0.11	1.16E-03	13	27	27	9.05E-01	Brain_Substantia_nigra
ALCP	ENSG00000145777.14	TSLP	0.49	0.00	6.26E-01	0.11	0.23	1.17E-06	32	55	55	9.06E-01	Brain_Substantia_nigra
ALCP	ENSG00000154114.12	TBCEL	0.49	0.00	6.27E-01	0.01	0.20	1.63E-06	36	85	85	9.06E-01	Brain_Substantia_nigra
ALCP	ENSG00000130558.19	OLFM1	0.48	0.00	6.28E-01	0.03	0.11	5.96E-04	14	29	29	9.06E-01	Brain_Substantia_nigra
ALCP	ENSG00000174226.8	SNX31	0.48	0.00	6.28E-01	0.10	0.40	8.03E-13	7	15	15	9.06E-01	Brain_Substantia_nigra
ALCP	ENSG00000119906.11	SLF2	0.48	0.00	6.29E-01	0.00	0.06	1.77E-02	8	22	22	9.06E-01	Brain_Substantia_nigra
ALCP	ENSG00000205106.4	DKFZp779M0652	0.48	0.01	6.29E-01	0.00	0.05	4.08E-02	31	32	32	9.06E-01	Brain_Substantia_nigra
ALCP	ENSG00000165695.9	AK8	0.48	0.01	6.29E-01	0.00	0.22	1.07E-06	11	47	47	9.06E-01	Brain_Substantia_nigra
ALCP	ENSG00000163918.10	RFC4	0.48	0.01	6.30E-01	0.01	0.04	4.94E-02	7	7	7	9.06E-01	Brain_Substantia_nigra
ALCP	ENSG00000187049.9	TMEM216	0.48	0.01	6.30E-01	0.00	0.11	1.12E-03	9	9	9	9.06E-01	Brain_Substantia_nigra
ALCP	ENSG00000239704.10	CDRT4	0.48	0.01	6.31E-01	0.00	0.07	1.10E-02	10	14	14	9.08E-01	Brain_Substantia_nigra
ALCP	ENSG00000276023.4	DUSP14	-0.48	0.00	6.32E-01	0.01	0.06	1.64E-02	9	41	41	9.08E-01	Brain_Substantia_nigra
ALCP	ENSG00000172687.13	ZNF738	0.48	0.01	6.33E-01	0.00	0.05	2.62E-02	8	10	10	9.08E-01	Brain_Substantia_nigra
ALCP	ENSG00000161542.16	PRPSAP1	-0.48	0.00	6.33E-01	0.07	0.09	3.06E-03	53	140	140	9.08E-01	Brain_Substantia_nigra
ALCP	ENSG00000156521.13	TYSND1	0.48	0.01	6.33E-01	0.00	0.16	4.49E-05	8	9	9	9.08E-01	Brain_Substantia_nigra
ALCP	ENSG00000203801.8	LINC00222	-0.48	0.00	6.34E-01	0.08	0.06	1.68E-02	49	77	77	9.08E-01	Brain_Substantia_nigra
ALCP	ENSG00000117505.12	DR1	-0.48	-0.01	6.34E-01	0.01	0.15	1.13E-04	34	95	95	9.09E-01	Brain_Substantia_nigra
ALCP	ENSG00000078487.17	ZCWPW1	-0.48	0.00	6.35E-01	0.01	0.23	5.52E-07	19	33	33	9.09E-01	Brain_Substantia_nigra
ALCP	ENSG00000140400.16	MAN2C1	-0.47	0.00	6.36E-01	0.00	0.16	5.46E-05	36	56	56	9.09E-01	Brain_Substantia_nigra
ALCP	ENSG00000157429.15	ZNF19	-0.47	0.00	6.36E-01	0.01	0.13	2.10E-04	30	54	54	9.09E-01	Brain_Substantia_nigra
ALCP	ENSG00000174652.17	ZNF266	0.47	0.00	6.36E-01	0.03	0.65	1.78E-25	18	45	45	9.09E-01	Brain_Substantia_nigra
ALCP	ENSG00000069329.16	VPS35	0.47	0.02	6.36E-01	0.00	0.06	1.79E-02	3	19	19	9.09E-01	Brain_Substantia_nigra
ALCP	ENSG00000172785.18	CBWD1	-0.47	0.00	6.37E-01	0.02	0.18	2.27E-05	29	82	82	9.09E-01	Brain_Substantia_nigra
ALCP	ENSG00000006125.17	AP2B1	-0.47	-0.01	6.38E-01	0.00	0.05	3.06E-02	1	1	1	9.09E-01	Brain_Substantia_nigra
ALCP	ENSG00000129595.12	EPB41L4A	-0.47	-0.03	6.38E-01	0.00	0.07	9.92E-03	1	15	15	9.09E-01	Brain_Substantia_nigra
ALCP	ENSG00000175390.13	EIF3F	-0.47	-0.02	6.38E-01	0.00	0.15	1.16E-04	2	5	5	9.09E-01	Brain_Substantia_nigra
ALCP	ENSG00000125633.10	CCDC93	-0.47	-0.01	6.41E-01	0.01	0.07	7.53E-03	23	36	36	9.11E-01	Brain_Substantia_nigra
ALCP	ENSG00000011243.17	AKAP8L	0.47	0.01	6.41E-01	0.00	0.05	2.39E-02	9	14	14	9.11E-01	Brain_Substantia_nigra
ALCP	ENSG00000112619.7	PRPH2	0.47	0.00	6.41E-01	0.02	0.04	4.29E-02	30	46	46	9.11E-01	Brain_Substantia_nigra
ALCP	ENSG00000008869.11	HEATR5B	-0.46	-0.06	6.42E-01	0.00	0.06	9.80E-03	1	5	5	9.11E-01	Brain_Substantia_nigra
ALCP	ENSG00000266028.7	SRGAP2	0.46	0.00	6.42E-01	0.00	0.10	1.53E-03	11	18	18	9.11E-01	Brain_Substantia_nigra
ALCP	ENSG00000135917.13	SLC19A3	0.46	0.01	6.42E-01	0.02	0.06	1.77E-02	19	40	40	9.11E-01	Brain_Substantia_nigra
ALCP	ENSG00000101004.14	NINL	0.46	0.01	6.43E-01	0.00	0.08	6.63E-03	16	50	50	9.11E-01	Brain_Substantia_nigra
ALCP	ENSG00000154764.5	WNT7A	-0.46	-0.01	6.43E-01	0.01	0.14	2.43E-04	12	32	32	9.11E-01	Brain_Substantia_nigra
ALCP	ENSG00000186792.16	HYAL3	-0.46	0.00	6.44E-01	0.02	0.21	1.65E-06	6	8	8	9.11E-01	Brain_Substantia_nigra
ALCP	ENSG00000103148.15	NPRL3	0.46	0.00	6.45E-01	0.01	0.36	9.48E-12	18	34	34	9.11E-01	Brain_Substantia_nigra
ALCP	ENSG00000136932.13	TRMO	-0.46	-0.02	6.45E-01	0.00	0.26	1.27E-08	4	13	13	9.11E-01	Brain_Substantia_nigra
ALCP	ENSG00000037042.8	TUBG2	0.46	0.00	6.45E-01	0.02	0.08	3.71E-03	37	50	50	9.11E-01	Brain_Substantia_nigra
ALCP	ENSG00000141425.17	RPRD1A	-0.46	-0.01	6.46E-01	0.00	0.05	2.16E-02	25	33	33	9.11E-01	Brain_Substantia_nigra
ALCP	ENSG00000035115.21	SH3YL1	-0.46	-0.01	6.46E-01	0.00	0.05	2.98E-02	2	7	7	9.11E-01	Brain_Substantia_nigra
ALCP	ENSG00000213413.2	PVRIG	0.46	0.01	6.46E-01	0.00	0.20	4.87E-06	11	27	27	9.11E-01	Brain_Substantia_nigra
ALCP	ENSG00000226669.2	RP11-509J21.4	0.46	0.00	6.47E-01	0.01	0.05	2.72E-02	19	74	74	9.11E-01	Brain_Substantia_nigra
ALCP	ENSG00000258998.1	RP11-398E10.1	-0.46	0.00	6.47E-01	0.03	0.10	1.84E-03	53	142	142	9.11E-01	Brain_Substantia_nigra
ALCP	ENSG00000152422.15	XRCC4	-0.46	-0.01	6.47E-01	0.00	0.06	2.43E-02	9	23	23	9.11E-01	Brain_Substantia_nigra
ALCP	ENSG00000267838.2	AC008746.12	0.46	0.00	6.47E-01	0.01	0.08	4.03E-03	3	11	11	9.11E-01	Brain_Substantia_nigra
ALCP	ENSG00000115252.18	PDE1A	0.46	0.00	6.47E-01	0.07	0.40	1.07E-12	32	48	48	9.11E-01	Brain_Substantia_nigra
ALCP	ENSG00000186448.14	ZNF197	0.46	0.00	6.48E-01	0.02	0.05	4.02E-02	21	64	64	9.11E-01	Brain_Substantia_nigra
ALCP	ENSG00000179630.10	LACC1	-0.46	-0.01	6.48E-01	0.00	0.15	6.95E-05	11	48	48	9.11E-01	Brain_Substantia_nigra
ALCP	ENSG00000249926.2	RP11-495K9.6	0.45	0.01	6.50E-01	0.01	0.16	2.76E-05	8	12	12	9.13E-01	Brain_Substantia_nigra
ALCP	ENSG00000177697.17	CD151	0.45	0.00	6.50E-01	0.01	0.38	3.83E-12	38	76	76	9.13E-01	Brain_Substantia_nigra
ALCP	ENSG00000142453.11	CARM1	0.45	0.01	6.51E-01	0.01	0.10	2.13E-03	40	53	53	9.13E-01	Brain_Substantia_nigra
ALCP	ENSG00000112599.8	GUCA1B	-0.45	-0.01	6.51E-01	0.02	0.15	1.87E-04	18	35	35	9.13E-01	Brain_Substantia_nigra
ALCP	ENSG00000111817.16	DSE	-0.45	0.00	6.51E-01	0.03	0.19	2.74E-06	27	45	45	9.13E-01	Brain_Substantia_nigra
ALCP	ENSG00000166928.10	MS4A14	-0.45	0.00	6.52E-01	0.01	0.21	1.30E-06	7	16	16	9.14E-01	Brain_Substantia_nigra
ALCP	ENSG00000275385.1	CCL18	-0.45	-0.02	6.52E-01	0.00	0.06	1.67E-02	2	14	14	9.14E-01	Brain_Substantia_nigra
ALCP	ENSG00000181404.15	WASHC1	0.45	0.01	6.53E-01	0.00	0.04	4.27E-02	4	18	18	9.14E-01	Brain_Substantia_nigra
ALCP	ENSG00000213347.10	MXD3	0.45	0.01	6.53E-01	0.00	0.19	6.02E-06	2	8	8	9.14E-01	Brain_Substantia_nigra
ALCP	ENSG00000165644.10	COMTD1	0.45	0.00	6.54E-01	0.01	0.13	4.22E-04	26	29	29	9.14E-01	Brain_Substantia_nigra
ALCP	ENSG00000241058.3	NSUN6	0.45	0.05	6.54E-01	0.00	0.11	1.18E-03	4	27	27	9.14E-01	Brain_Substantia_nigra
ALCP	ENSG00000251504.1	LINC01099	0.45	0.03	6.54E-01	0.00	0.19	5.42E-06	5	19	19	9.14E-01	Brain_Substantia_nigra
ALCP	ENSG00000244041.7	LINC01011	0.45	0.03	6.55E-01	0.00	0.09	4.11E-03	4	8	8	9.14E-01	Brain_Substantia_nigra
ALCP	ENSG00000136856.17	SLC2A8	-0.45	0.00	6.56E-01	0.02	0.08	2.08E-03	6	6	6	9.15E-01	Brain_Substantia_nigra
ALCP	ENSG00000173193.13	PARP14	-0.45	0.00	6.56E-01	0.03	0.17	4.24E-05	45	57	57	9.15E-01	Brain_Substantia_nigra
ALCP	ENSG00000218672.1	AC008060.7	-0.44	-0.01	6.57E-01	0.00	0.31	2.29E-09	3	16	16	9.16E-01	Brain_Substantia_nigra
ALCP	ENSG00000111291.8	GPRC5D	0.44	0.02	6.58E-01	0.00	0.07	8.65E-03	6	24	24	9.16E-01	Brain_Substantia_nigra
ALCP	ENSG00000204147.9	ASAH2B	-0.44	-0.01	6.58E-01	0.00	0.10	2.69E-03	16	29	29	9.16E-01	Brain_Substantia_nigra
ALCP	ENSG00000272130.1	RP11-360I2.1	0.44	0.00	6.58E-01	0.00	0.17	1.65E-05	8	21	21	9.16E-01	Brain_Substantia_nigra
ALCP	ENSG00000198890.7	PRMT6	0.44	0.00	6.59E-01	0.00	0.08	8.03E-03	26	49	49	9.16E-01	Brain_Substantia_nigra
ALCP	ENSG00000267289.1	CTD-2623N2.11	-0.44	0.00	6.60E-01	0.03	0.10	1.66E-03	15	23	23	9.17E-01	Brain_Substantia_nigra
ALCP	ENSG00000230658.1	KLHL7-AS1	0.44	0.00	6.61E-01	0.02	0.55	2.66E-19	17	45	45	9.18E-01	Brain_Substantia_nigra
ALCP	ENSG00000172318.5	B3GALT1	-0.44	-0.01	6.62E-01	0.00	0.06	1.37E-02	7	13	13	9.19E-01	Brain_Substantia_nigra
ALCP	ENSG00000112306.7	RPS12	0.44	0.01	6.62E-01	0.00	0.13	4.60E-04	18	37	37	9.19E-01	Brain_Substantia_nigra
ALCP	ENSG00000158023.9	WDR66	-0.44	-0.01	6.63E-01	0.01	0.13	3.87E-04	9	23	23	9.20E-01	Brain_Substantia_nigra
ALCP	ENSG00000249664.1	CTD-2227C6.2	0.43	0.00	6.64E-01	0.05	0.26	6.20E-08	18	29	29	9.21E-01	Brain_Substantia_nigra
ALCP	ENSG00000185437.13	SH3BGR	0.43	0.01	6.65E-01	0.01	0.14	1.48E-04	8	16	16	9.21E-01	Brain_Substantia_nigra
ALCP	ENSG00000130304.16	SLC27A1	0.43	0.00	6.67E-01	0.01	0.14	1.98E-04	15	34	34	9.23E-01	Brain_Substantia_nigra
ALCP	ENSG00000276093.1	RP5-1017F8.2	-0.43	0.00	6.68E-01	0.05	0.24	1.30E-07	24	83	83	9.23E-01	Brain_Substantia_nigra
ALCP	ENSG00000005448.16	WDR54	-0.43	-0.01	6.69E-01	0.01	0.07	1.33E-02	12	26	26	9.25E-01	Brain_Substantia_nigra
ALCP	ENSG00000134287.9	ARF3	0.43	0.02	6.69E-01	0.00	0.11	8.24E-04	11	21	21	9.25E-01	Brain_Substantia_nigra
ALCP	ENSG00000051620.10	HEBP2	0.42	0.00	6.72E-01	0.01	0.07	8.53E-03	13	13	13	9.26E-01	Brain_Substantia_nigra
ALCP	ENSG00000162542.13	TMCO4	0.42	0.01	6.72E-01	0.00	0.04	4.25E-02	16	33	33	9.26E-01	Brain_Substantia_nigra
ALCP	ENSG00000166128.12	RAB8B	-0.42	-0.01	6.72E-01	0.00	0.06	1.52E-02	3	6	6	9.26E-01	Brain_Substantia_nigra
ALCP	ENSG00000103202.12	NME4	0.42	189.87	6.72E-01	0.00	0.19	1.74E-06	1	12	12	9.26E-01	Brain_Substantia_nigra
ALCP	ENSG00000134201.10	GSTM5	0.42	0.01	6.72E-01	0.00	0.45	5.71E-15	12	21	21	9.26E-01	Brain_Substantia_nigra
ALCP	ENSG00000135686.12	KLHL36	0.42	0.00	6.72E-01	0.01	0.12	5.17E-04	15	28	28	9.26E-01	Brain_Substantia_nigra
ALCP	ENSG00000185684.12	EP400NL	0.42	0.00	6.73E-01	0.01	0.20	7.97E-06	5	12	12	9.26E-01	Brain_Substantia_nigra
ALCP	ENSG00000091140.13	DLD	0.42	0.01	6.74E-01	0.00	0.10	1.10E-03	20	59	59	9.26E-01	Brain_Substantia_nigra
ALCP	ENSG00000259685.2	CTD-2315E11.1	-0.42	0.00	6.74E-01	0.01	0.17	1.27E-05	23	64	64	9.26E-01	Brain_Substantia_nigra
ALCP	ENSG00000205809.9	KLRC2	0.42	0.00	6.75E-01	0.05	0.39	4.38E-12	40	79	79	9.26E-01	Brain_Substantia_nigra
ALCP	ENSG00000257534.1	RP11-834C11.10	0.42	0.00	6.75E-01	0.03	0.20	5.29E-06	20	34	34	9.26E-01	Brain_Substantia_nigra
ALCP	ENSG00000273162.1	RP11-108L7.15	0.42	0.00	6.75E-01	0.02	0.21	1.52E-06	8	17	17	9.26E-01	Brain_Substantia_nigra
ALCP	ENSG00000105255.10	FSD1	0.42	0.00	6.75E-01	0.01	0.04	4.23E-02	40	93	93	9.26E-01	Brain_Substantia_nigra
ALCP	ENSG00000196335.12	STK31	0.42	0.00	6.76E-01	0.06	0.33	9.24E-11	21	37	37	9.26E-01	Brain_Substantia_nigra
ALCP	ENSG00000272564.1	RP11-548P2.2	-0.42	-0.01	6.76E-01	0.01	0.18	1.32E-05	10	16	16	9.26E-01	Brain_Substantia_nigra
ALCP	ENSG00000267079.1	RP11-820I16.1	-0.42	0.00	6.77E-01	0.03	0.22	1.88E-06	22	46	46	9.26E-01	Brain_Substantia_nigra
ALCP	ENSG00000166750.9	SLFN5	-0.42	0.00	6.78E-01	0.01	0.10	1.45E-03	5	9	9	9.26E-01	Brain_Substantia_nigra
ALCP	ENSG00000127578.6	WFIKKN1	-0.41	0.00	6.78E-01	0.01	0.22	1.49E-06	13	30	30	9.26E-01	Brain_Substantia_nigra
ALCP	ENSG00000145287.10	PLAC8	0.41	0.00	6.78E-01	0.02	0.18	1.57E-05	14	33	33	9.26E-01	Brain_Substantia_nigra
ALCP	ENSG00000132406.11	TMEM128	0.41	0.00	6.79E-01	0.03	0.29	1.52E-08	28	71	71	9.26E-01	Brain_Substantia_nigra
ALCP	ENSG00000176715.15	ACSF3	-0.41	-0.01	6.79E-01	0.00	0.07	8.91E-03	3	11	11	9.26E-01	Brain_Substantia_nigra
ALCP	ENSG00000163904.12	SENP2	0.41	0.02	6.79E-01	0.00	0.09	3.30E-03	18	24	24	9.26E-01	Brain_Substantia_nigra
ALCP	ENSG00000164941.13	INTS8	0.41	0.01	6.79E-01	0.00	0.05	2.97E-02	12	21	21	9.26E-01	Brain_Substantia_nigra
ALCP	ENSG00000163320.10	CGGBP1	0.41	0.01	6.80E-01	0.00	0.08	4.63E-03	6	16	16	9.26E-01	Brain_Substantia_nigra
ALCP	ENSG00000116824.4	CD2	-0.41	0.00	6.80E-01	0.04	0.06	1.62E-02	30	63	63	9.26E-01	Brain_Substantia_nigra
ALCP	ENSG00000131116.11	ZNF428	0.41	0.01	6.81E-01	0.00	0.08	6.62E-03	9	40	40	9.26E-01	Brain_Substantia_nigra
ALCP	ENSG00000141698.16	NT5C3B	0.41	0.00	6.81E-01	0.00	0.22	7.65E-07	23	44	44	9.26E-01	Brain_Substantia_nigra
ALCP	ENSG00000235109.7	ZSCAN31	-0.41	0.00	6.81E-01	0.11	0.36	3.92E-11	51	64	64	9.26E-01	Brain_Substantia_nigra
ALCP	ENSG00000137364.4	TPMT	0.41	0.01	6.81E-01	0.00	0.07	9.52E-03	11	11	11	9.26E-01	Brain_Substantia_nigra
ALCP	ENSG00000145358.6	DDIT4L	-0.41	-0.01	6.82E-01	0.01	0.07	9.14E-03	46	62	62	9.26E-01	Brain_Substantia_nigra
ALCP	ENSG00000136870.10	ZNF189	-0.41	-0.01	6.82E-01	0.00	0.18	2.85E-05	16	30	30	9.26E-01	Brain_Substantia_nigra
ALCP	ENSG00000188385.11	JAKMIP3	-0.41	-0.02	6.83E-01	0.00	0.31	3.19E-09	3	34	34	9.26E-01	Brain_Substantia_nigra
ALCP	ENSG00000167595.14	PROSER3	-0.41	0.00	6.83E-01	0.01	0.14	2.22E-04	18	37	37	9.26E-01	Brain_Substantia_nigra
ALCP	ENSG00000214160.9	ALG3	0.41	0.01	6.84E-01	0.00	0.08	6.09E-03	9	17	17	9.26E-01	Brain_Substantia_nigra
ALCP	ENSG00000144895.11	EIF2A	-0.41	0.00	6.84E-01	0.01	0.12	4.26E-04	16	22	22	9.26E-01	Brain_Substantia_nigra
ALCP	ENSG00000204954.9	C12orf73	0.41	0.01	6.85E-01	0.00	0.15	1.43E-04	10	30	30	9.26E-01	Brain_Substantia_nigra
ALCP	ENSG00000094963.13	FMO2	-0.41	0.00	6.85E-01	0.04	0.16	4.86E-05	25	30	30	9.26E-01	Brain_Substantia_nigra
ALCP	ENSG00000166788.9	SAAL1	0.41	0.00	6.85E-01	0.02	0.13	3.23E-04	11	11	11	9.26E-01	Brain_Substantia_nigra
ALCP	ENSG00000130414.11	NDUFA10	0.40	0.01	6.86E-01	0.00	0.14	2.82E-04	17	40	40	9.26E-01	Brain_Substantia_nigra
ALCP	ENSG00000259834.1	RP11-284N8.3	0.40	0.01	6.87E-01	0.01	0.04	4.99E-02	22	55	55	9.26E-01	Brain_Substantia_nigra
ALCP	ENSG00000162383.11	SLC1A7	-0.40	0.00	6.87E-01	0.02	0.36	5.36E-11	20	32	32	9.26E-01	Brain_Substantia_nigra
ALCP	ENSG00000131748.15	STARD3	0.40	0.01	6.87E-01	0.01	0.05	3.82E-02	6	9	9	9.26E-01	Brain_Substantia_nigra
ALCP	ENSG00000115687.13	PASK	0.40	0.00	6.88E-01	0.00	0.05	2.94E-02	7	23	23	9.26E-01	Brain_Substantia_nigra
ALCP	ENSG00000101542.9	CDH20	0.40	0.01	6.88E-01	0.00	0.05	3.14E-02	11	25	25	9.26E-01	Brain_Substantia_nigra
ALCP	ENSG00000115523.16	GNLY	0.40	0.00	6.88E-01	0.04	0.22	4.29E-07	17	24	24	9.26E-01	Brain_Substantia_nigra
ALCP	ENSG00000100197.20	CYP2D6	0.40	0.00	6.88E-01	0.01	0.41	4.88E-14	3	17	17	9.26E-01	Brain_Substantia_nigra
ALCP	ENSG00000138095.18	LRPPRC	0.40	0.00	6.89E-01	0.01	0.22	7.95E-07	13	22	22	9.26E-01	Brain_Substantia_nigra
ALCP	ENSG00000196418.12	ZNF124	0.40	0.01	6.89E-01	0.00	0.20	6.01E-06	10	27	27	9.26E-01	Brain_Substantia_nigra
ALCP	ENSG00000180347.13	CCDC129	-0.40	0.00	6.89E-01	0.01	0.35	2.20E-10	4	15	15	9.26E-01	Brain_Substantia_nigra
ALCP	ENSG00000120322.3	PCDHB8	0.40	0.00	6.90E-01	0.02	0.11	1.51E-03	12	19	19	9.26E-01	Brain_Substantia_nigra
ALCP	ENSG00000099814.15	CEP170B	-0.40	-0.01	6.90E-01	0.00	0.05	3.97E-02	15	36	36	9.26E-01	Brain_Substantia_nigra
ALCP	ENSG00000125735.10	TNFSF14	0.40	0.01	6.91E-01	0.01	0.04	4.56E-02	17	19	19	9.26E-01	Brain_Substantia_nigra
ALCP	ENSG00000169047.5	IRS1	0.40	0.01	6.91E-01	0.01	0.07	1.29E-02	66	124	124	9.26E-01	Brain_Substantia_nigra
ALCP	ENSG00000224429.7	LINC00539	-0.40	-0.01	6.93E-01	0.00	0.04	4.34E-02	5	11	11	9.27E-01	Brain_Substantia_nigra
ALCP	ENSG00000171475.13	WIPF2	0.39	0.00	6.93E-01	0.03	0.14	1.90E-04	19	37	37	9.27E-01	Brain_Substantia_nigra
ALCP	ENSG00000162782.15	TDRD5	0.39	0.01	6.93E-01	0.00	0.24	3.44E-07	12	33	33	9.27E-01	Brain_Substantia_nigra
ALCP	ENSG00000109445.10	ZNF330	-0.39	-0.01	6.93E-01	0.00	0.13	1.81E-04	4	16	16	9.27E-01	Brain_Substantia_nigra
ALCP	ENSG00000197563.10	PIGN	0.39	0.01	6.93E-01	0.00	0.14	2.89E-04	31	38	38	9.27E-01	Brain_Substantia_nigra
ALCP	ENSG00000128891.15	C15orf57	-0.39	0.00	6.96E-01	0.01	0.38	9.19E-12	24	44	44	9.30E-01	Brain_Substantia_nigra
ALCP	ENSG00000168803.14	ADAL	-0.39	0.00	6.96E-01	0.10	0.40	4.71E-13	31	33	33	9.30E-01	Brain_Substantia_nigra
ALCP	ENSG00000115596.3	WNT6	0.39	0.00	6.97E-01	0.06	0.08	6.94E-03	39	85	85	9.30E-01	Brain_Substantia_nigra
ALCP	ENSG00000244355.7	LY6G6D	0.39	0.00	6.97E-01	0.02	0.13	3.70E-04	32	32	32	9.30E-01	Brain_Substantia_nigra
ALCP	ENSG00000137411.16	VARS2	0.39	0.00	6.98E-01	0.08	0.35	1.22E-10	39	50	50	9.30E-01	Brain_Substantia_nigra
ALCP	ENSG00000277782.1	RP11-775C24.5	-0.39	0.00	6.98E-01	0.08	0.22	1.57E-06	26	64	64	9.30E-01	Brain_Substantia_nigra
ALCP	ENSG00000140534.13	TICRR	-0.39	0.00	6.98E-01	0.01	0.14	2.57E-04	6	8	8	9.30E-01	Brain_Substantia_nigra
ALCP	ENSG00000126217.20	MCF2L	-0.39	0.00	6.99E-01	0.02	0.23	2.81E-07	12	33	33	9.30E-01	Brain_Substantia_nigra
ALCP	ENSG00000170889.13	RPS9	-0.39	-0.01	6.99E-01	0.00	0.07	8.41E-03	11	19	19	9.30E-01	Brain_Substantia_nigra
ALCP	ENSG00000204446.4	C9orf170	-0.39	0.00	6.99E-01	0.02	0.22	1.36E-06	40	100	100	9.30E-01	Brain_Substantia_nigra
ALCP	ENSG00000254901.7	BORCS8	-0.38	-0.01	7.01E-01	0.00	0.05	3.26E-02	30	50	50	9.31E-01	Brain_Substantia_nigra
ALCP	ENSG00000164008.14	C1orf50	0.38	0.00	7.01E-01	0.04	0.26	1.86E-07	13	31	31	9.31E-01	Brain_Substantia_nigra
ALCP	ENSG00000149743.13	TRPT1	-0.38	0.00	7.02E-01	0.02	0.07	6.91E-03	25	27	27	9.31E-01	Brain_Substantia_nigra
ALCP	ENSG00000137210.13	TMEM14B	0.38	0.01	7.02E-01	0.00	0.10	1.73E-03	5	15	15	9.31E-01	Brain_Substantia_nigra
ALCP	ENSG00000146674.14	IGFBP3	-0.38	-0.02	7.04E-01	0.00	0.08	6.49E-03	2	5	5	9.33E-01	Brain_Substantia_nigra
ALCP	ENSG00000236485.1	LINC01945	-0.38	-0.01	7.04E-01	0.00	0.17	5.72E-05	15	48	48	9.33E-01	Brain_Substantia_nigra
ALCP	ENSG00000168275.14	COA6	0.38	0.00	7.05E-01	0.01	0.25	4.13E-08	8	16	16	9.34E-01	Brain_Substantia_nigra
ALCP	ENSG00000213889.10	PPM1N	-0.38	-0.01	7.07E-01	0.00	0.15	8.91E-05	1	11	11	9.36E-01	Brain_Substantia_nigra
ALCP	ENSG00000162174.12	ASRGL1	0.37	0.01	7.08E-01	0.00	0.10	1.23E-03	10	14	14	9.36E-01	Brain_Substantia_nigra
ALCP	ENSG00000184908.17	CLCNKB	0.37	0.01	7.09E-01	0.00	0.06	2.29E-02	1	1	1	9.36E-01	Brain_Substantia_nigra
ALCP	ENSG00000187372.11	PCDHB13	0.37	0.00	7.09E-01	0.03	0.06	1.73E-02	20	25	25	9.36E-01	Brain_Substantia_nigra
ALCP	ENSG00000133805.15	AMPD3	-0.37	0.00	7.09E-01	0.02	0.25	7.94E-08	24	30	30	9.36E-01	Brain_Substantia_nigra
ALCP	ENSG00000214491.8	SEC14L6	0.37	0.00	7.09E-01	0.02	0.06	1.76E-02	11	19	19	9.36E-01	Brain_Substantia_nigra
ALCP	ENSG00000140254.12	DUOXA1	-0.37	0.00	7.10E-01	0.01	0.07	1.19E-02	14	20	20	9.36E-01	Brain_Substantia_nigra
ALCP	ENSG00000112877.7	CEP72	0.37	0.00	7.12E-01	0.01	0.11	1.21E-03	12	23	23	9.38E-01	Brain_Substantia_nigra
ALCP	ENSG00000120725.12	SIL1	-0.37	-0.01	7.13E-01	0.00	0.09	3.05E-03	1	5	5	9.39E-01	Brain_Substantia_nigra
ALCP	ENSG00000187123.14	LYPD6	-0.37	-0.01	7.13E-01	0.01	0.13	3.23E-04	14	21	21	9.39E-01	Brain_Substantia_nigra
ALCP	ENSG00000170011.13	MYRIP	-0.37	-0.01	7.15E-01	0.00	0.05	1.74E-02	1	1	1	9.41E-01	Brain_Substantia_nigra
ALCP	ENSG00000164334.15	FAM170A	0.36	0.00	7.15E-01	0.04	0.25	9.72E-08	16	23	23	9.41E-01	Brain_Substantia_nigra
ALCP	ENSG00000144115.16	THNSL2	0.36	0.00	7.16E-01	0.10	0.61	1.18E-23	17	36	36	9.41E-01	Brain_Substantia_nigra
ALCP	ENSG00000116353.15	MECR	0.36	0.02	7.16E-01	0.00	0.10	1.87E-03	9	20	20	9.41E-01	Brain_Substantia_nigra
ALCP	ENSG00000095319.14	NUP188	-0.36	0.00	7.17E-01	0.00	0.04	3.46E-02	9	15	15	9.41E-01	Brain_Substantia_nigra
ALCP	ENSG00000196172.9	ZNF681	0.36	0.02	7.17E-01	0.00	0.08	4.90E-03	1	18	18	9.41E-01	Brain_Substantia_nigra
ALCP	ENSG00000119878.5	CRIPT	-0.36	0.00	7.18E-01	0.01	0.14	1.90E-04	11	25	25	9.41E-01	Brain_Substantia_nigra
ALCP	ENSG00000223802.7	CERS1	0.36	0.01	7.18E-01	0.01	0.25	4.13E-08	5	10	10	9.41E-01	Brain_Substantia_nigra
ALCP	ENSG00000233200.1	RP11-324I22.2	-0.36	0.00	7.19E-01	0.02	0.33	1.25E-10	26	68	68	9.42E-01	Brain_Substantia_nigra
ALCP	ENSG00000034533.11	ASTE1	0.36	0.00	7.19E-01	0.03	0.12	5.67E-04	23	27	27	9.42E-01	Brain_Substantia_nigra
ALCP	ENSG00000164307.12	ERAP1	-0.36	0.00	7.20E-01	0.04	0.32	1.98E-09	30	64	64	9.43E-01	Brain_Substantia_nigra
ALCP	ENSG00000173699.15	SPATA3	-0.36	0.00	7.21E-01	0.02	0.19	1.26E-05	23	35	35	9.43E-01	Brain_Substantia_nigra
ALCP	ENSG00000128039.10	SRD5A3	-0.36	-0.01	7.21E-01	0.00	0.05	3.82E-02	9	21	21	9.43E-01	Brain_Substantia_nigra
ALCP	ENSG00000158864.12	NDUFS2	-0.36	0.00	7.21E-01	0.01	0.05	2.38E-02	39	73	73	9.43E-01	Brain_Substantia_nigra
ALCP	ENSG00000137310.11	TCF19	-0.36	0.00	7.22E-01	0.07	0.17	1.77E-05	53	61	61	9.43E-01	Brain_Substantia_nigra
ALCP	ENSG00000119913.4	TECTB	-0.35	0.00	7.23E-01	0.01	0.08	5.45E-03	14	16	16	9.43E-01	Brain_Substantia_nigra
ALCP	ENSG00000139197.10	PEX5	0.35	0.05	7.23E-01	0.00	0.30	6.17E-10	1	12	12	9.43E-01	Brain_Substantia_nigra
ALCP	ENSG00000120915.13	EPHX2	0.35	0.00	7.24E-01	0.01	0.18	2.02E-05	28	30	30	9.43E-01	Brain_Substantia_nigra
ALCP	ENSG00000095787.21	WAC	-0.35	0.00	7.24E-01	0.00	0.08	3.82E-03	25	47	47	9.43E-01	Brain_Substantia_nigra
ALCP	ENSG00000241370.5	RPP21	-0.35	0.00	7.24E-01	0.02	0.07	7.65E-03	25	45	45	9.43E-01	Brain_Substantia_nigra
ALCP	ENSG00000231887.6	PRH1	0.35	0.00	7.24E-01	0.02	0.14	2.50E-04	31	39	39	9.43E-01	Brain_Substantia_nigra
ALCP	ENSG00000260926.2	RP11-380D11.2	0.35	0.00	7.25E-01	0.02	0.06	1.44E-02	22	58	58	9.43E-01	Brain_Substantia_nigra
ALCP	ENSG00000246898.1	LINC00920	0.35	0.00	7.25E-01	0.02	0.49	2.21E-18	6	15	15	9.43E-01	Brain_Substantia_nigra
ALCP	ENSG00000272079.2	LA16c-380H5.5	0.35	0.02	7.28E-01	0.00	0.25	1.85E-07	2	12	12	9.46E-01	Brain_Substantia_nigra
ALCP	ENSG00000263753.6	LINC00667	0.35	0.01	7.28E-01	0.00	0.13	2.90E-04	6	51	51	9.46E-01	Brain_Substantia_nigra
ALCP	ENSG00000169609.13	C15orf40	0.35	0.01	7.29E-01	0.00	0.40	2.50E-12	14	32	32	9.46E-01	Brain_Substantia_nigra
ALCP	ENSG00000145088.8	EAF2	-0.35	0.00	7.29E-01	0.00	0.06	1.67E-02	6	12	12	9.46E-01	Brain_Substantia_nigra
ALCP	ENSG00000101160.13	CTSZ	-0.35	-0.01	7.30E-01	0.00	0.16	4.06E-05	8	18	18	9.46E-01	Brain_Substantia_nigra
ALCP	ENSG00000183571.10	PGPEP1L	-0.35	0.00	7.30E-01	0.02	0.13	1.76E-04	13	32	32	9.46E-01	Brain_Substantia_nigra
ALCP	ENSG00000095397.13	WHRN	0.35	0.00	7.30E-01	0.00	0.04	4.05E-02	52	89	89	9.46E-01	Brain_Substantia_nigra
ALCP	ENSG00000197978.9	GOLGA6L9	-0.34	0.00	7.30E-01	0.08	0.13	7.36E-05	23	34	34	9.46E-01	Brain_Substantia_nigra
ALCP	ENSG00000243725.6	TTC4	-0.34	0.00	7.31E-01	0.02	0.09	3.52E-03	40	49	49	9.46E-01	Brain_Substantia_nigra
ALCP	ENSG00000185904.11	LINC00839	-0.34	-0.01	7.32E-01	0.00	0.13	3.14E-04	3	22	22	9.46E-01	Brain_Substantia_nigra
ALCP	ENSG00000114547.9	ROPN1B	-0.34	0.00	7.32E-01	0.01	0.22	8.32E-07	8	32	32	9.46E-01	Brain_Substantia_nigra
ALCP	ENSG00000222014.5	RAB6C	0.34	0.00	7.32E-01	0.01	0.25	6.29E-09	26	60	60	9.46E-01	Brain_Substantia_nigra
ALCP	ENSG00000237940.3	LINC01238	0.34	0.00	7.33E-01	0.05	0.09	3.24E-03	17	90	90	9.46E-01	Brain_Substantia_nigra
ALCP	ENSG00000159267.14	HLCS	-0.34	-0.01	7.33E-01	0.00	0.06	2.13E-02	7	7	7	9.46E-01	Brain_Substantia_nigra
ALCP	ENSG00000240045.1	RP11-451G4.2	-0.34	0.00	7.33E-01	0.01	0.10	1.97E-03	11	16	16	9.46E-01	Brain_Substantia_nigra
ALCP	ENSG00000180104.15	EXOC3	0.34	0.00	7.34E-01	0.05	0.38	7.37E-12	10	13	13	9.47E-01	Brain_Substantia_nigra
ALCP	ENSG00000242110.7	AMACR	-0.34	0.00	7.35E-01	0.08	0.44	7.41E-15	13	27	27	9.48E-01	Brain_Substantia_nigra
ALCP	ENSG00000186642.15	PDE2A	-0.34	0.00	7.36E-01	0.02	0.12	9.49E-04	10	24	24	9.48E-01	Brain_Substantia_nigra
ALCP	ENSG00000181444.12	ZNF467	0.34	0.01	7.37E-01	0.00	0.04	4.88E-02	5	12	12	9.48E-01	Brain_Substantia_nigra
ALCP	ENSG00000250786.1	SNHG18	-0.34	0.00	7.37E-01	0.02	0.19	1.43E-05	46	69	69	9.48E-01	Brain_Substantia_nigra
ALCP	ENSG00000176407.17	KCMF1	0.34	0.00	7.37E-01	0.01	0.12	6.50E-04	90	104	104	9.48E-01	Brain_Substantia_nigra
ALCP	ENSG00000108439.9	PNPO	0.33	0.01	7.38E-01	0.01	0.08	4.52E-03	50	60	60	9.48E-01	Brain_Substantia_nigra
ALCP	ENSG00000115457.9	IGFBP2	0.33	0.01	7.38E-01	0.00	0.05	2.94E-02	1	10	10	9.48E-01	Brain_Substantia_nigra
ALCP	ENSG00000137074.18	APTX	-0.33	0.00	7.39E-01	0.02	0.17	3.12E-05	29	41	41	9.49E-01	Brain_Substantia_nigra
ALCP	ENSG00000136877.14	FPGS	-0.33	-0.02	7.40E-01	0.00	0.13	1.20E-04	12	19	19	9.49E-01	Brain_Substantia_nigra
ALCP	ENSG00000168936.10	TMEM129	0.33	0.01	7.40E-01	0.01	0.11	1.33E-03	37	42	42	9.49E-01	Brain_Substantia_nigra
ALCP	ENSG00000221953.5	C1orf229	-0.33	0.00	7.41E-01	0.02	0.20	5.28E-06	15	31	31	9.49E-01	Brain_Substantia_nigra
ALCP	ENSG00000254139.1	CTD-2339F6.1	0.33	0.00	7.42E-01	0.03	0.10	1.65E-03	11	14	14	9.49E-01	Brain_Substantia_nigra
ALCP	ENSG00000171861.10	MRM3	0.33	0.00	7.42E-01	0.00	0.14	2.14E-04	10	37	37	9.49E-01	Brain_Substantia_nigra
ALCP	ENSG00000260657.2	RP11-315D16.4	-0.33	0.00	7.42E-01	0.03	0.23	1.42E-06	18	68	68	9.49E-01	Brain_Substantia_nigra
ALCP	ENSG00000078674.17	PCM1	-0.33	-0.01	7.43E-01	0.00	0.14	1.37E-04	20	33	33	9.49E-01	Brain_Substantia_nigra
ALCP	ENSG00000241186.9	TDGF1	0.33	0.03	7.43E-01	0.00	0.22	2.93E-06	4	8	8	9.49E-01	Brain_Substantia_nigra
ALCP	ENSG00000182118.7	FAM89A	0.33	0.02	7.43E-01	0.00	0.30	6.80E-09	3	8	8	9.49E-01	Brain_Substantia_nigra
ALCP	ENSG00000187553.8	CYP26C1	0.33	0.00	7.43E-01	0.02	0.10	1.77E-03	16	22	22	9.49E-01	Brain_Substantia_nigra
ALCP	ENSG00000134376.15	CRB1	-0.33	0.00	7.43E-01	0.01	0.12	9.81E-04	20	42	42	9.49E-01	Brain_Substantia_nigra
ALCP	ENSG00000008517.16	IL32	-0.33	0.00	7.45E-01	0.01	0.05	2.60E-02	8	10	10	9.49E-01	Brain_Substantia_nigra
ALCP	ENSG00000173041.11	ZNF680	-0.33	0.00	7.45E-01	0.00	0.05	4.23E-02	25	33	33	9.49E-01	Brain_Substantia_nigra
ALCP	ENSG00000271605.5	MILR1	-0.32	-0.04	7.46E-01	0.00	0.11	8.20E-04	2	21	21	9.50E-01	Brain_Substantia_nigra
ALCP	ENSG00000135502.17	SLC26A10	-0.32	0.00	7.46E-01	0.03	0.07	1.34E-02	59	91	91	9.50E-01	Brain_Substantia_nigra
ALCP	ENSG00000107819.13	SFXN3	-0.32	0.00	7.47E-01	0.00	0.06	1.85E-02	46	51	51	9.50E-01	Brain_Substantia_nigra
ALCP	ENSG00000134744.13	ZCCHC11	-0.32	0.00	7.47E-01	0.01	0.19	7.81E-06	8	9	9	9.50E-01	Brain_Substantia_nigra
ALCP	ENSG00000065268.10	WDR18	-0.32	0.00	7.47E-01	0.02	0.42	1.85E-13	6	13	13	9.50E-01	Brain_Substantia_nigra
ALCP	ENSG00000162643.12	WDR63	-0.32	0.00	7.48E-01	0.01	0.04	4.56E-02	9	16	16	9.50E-01	Brain_Substantia_nigra
ALCP	ENSG00000185418.15	TARSL2	0.32	0.01	7.48E-01	0.00	0.10	1.89E-03	3	25	25	9.50E-01	Brain_Substantia_nigra
ALCP	ENSG00000266490.1	CTD-2349P21.9	0.32	0.00	7.48E-01	0.01	0.05	2.17E-02	8	12	12	9.50E-01	Brain_Substantia_nigra
ALCP	ENSG00000263264.1	CTB-133G6.1	-0.32	0.00	7.50E-01	0.01	0.06	2.31E-02	3	13	13	9.50E-01	Brain_Substantia_nigra
ALCP	ENSG00000164122.8	ASB5	0.32	0.00	7.50E-01	0.07	0.40	1.25E-12	52	95	95	9.50E-01	Brain_Substantia_nigra
ALCP	ENSG00000114735.9	HEMK1	0.32	0.00	7.50E-01	0.02	0.11	6.54E-04	2	2	2	9.50E-01	Brain_Substantia_nigra
ALCP	ENSG00000108219.14	TSPAN14	-0.32	0.00	7.50E-01	0.00	0.07	1.31E-02	10	27	27	9.50E-01	Brain_Substantia_nigra
ALCP	ENSG00000169299.13	PGM2	0.32	0.00	7.50E-01	0.00	0.07	9.15E-03	5	8	8	9.50E-01	Brain_Substantia_nigra
ALCP	ENSG00000183346.6	C10orf107	-0.32	0.00	7.51E-01	0.03	0.21	5.37E-06	40	52	52	9.50E-01	Brain_Substantia_nigra
ALCP	ENSG00000119147.9	C2orf40	-0.32	0.00	7.52E-01	0.00	0.07	1.06E-02	2	5	5	9.51E-01	Brain_Substantia_nigra
ALCP	ENSG00000189171.14	S100A13	0.32	0.01	7.52E-01	0.01	0.16	2.17E-05	22	31	31	9.51E-01	Brain_Substantia_nigra
ALCP	ENSG00000144792.9	ZNF660	-0.31	0.00	7.53E-01	0.04	0.24	5.04E-07	16	19	19	9.52E-01	Brain_Substantia_nigra
ALCP	ENSG00000099800.7	TIMM13	-0.31	-0.01	7.53E-01	0.00	0.05	2.74E-02	4	10	10	9.52E-01	Brain_Substantia_nigra
ALCP	ENSG00000155066.15	PROM2	-0.31	-0.01	7.54E-01	0.00	0.11	1.04E-03	3	26	26	9.52E-01	Brain_Substantia_nigra
ALCP	ENSG00000118961.14	LDAH	-0.31	0.00	7.54E-01	0.12	0.27	3.86E-08	24	51	51	9.52E-01	Brain_Substantia_nigra
ALCP	ENSG00000032389.12	TSSC1	-0.31	-0.01	7.55E-01	0.00	0.08	5.56E-03	5	11	11	9.52E-01	Brain_Substantia_nigra
ALCP	ENSG00000104522.15	TSTA3	0.31	0.00	7.56E-01	0.00	0.09	4.53E-03	1	3	3	9.53E-01	Brain_Substantia_nigra
ALCP	ENSG00000134265.12	NAPG	-0.31	-0.01	7.57E-01	0.00	0.06	5.11E-03	26	73	73	9.53E-01	Brain_Substantia_nigra
ALCP	ENSG00000165650.11	PDZD8	-0.31	0.00	7.58E-01	0.01	0.14	1.95E-04	65	76	76	9.54E-01	Brain_Substantia_nigra
ALCP	ENSG00000203663.3	OR2L2	-0.31	0.00	7.58E-01	0.03	0.11	1.55E-03	30	36	36	9.54E-01	Brain_Substantia_nigra
ALCP	ENSG00000089558.8	KCNH4	-0.31	0.00	7.58E-01	0.02	0.05	2.55E-02	21	22	22	9.54E-01	Brain_Substantia_nigra
ALCP	ENSG00000188086.13	PRSS45	-0.31	0.00	7.59E-01	0.03	0.07	1.22E-02	21	22	22	9.54E-01	Brain_Substantia_nigra
ALCP	ENSG00000156049.6	GNA14	0.31	0.00	7.59E-01	0.01	0.27	4.38E-08	13	102	102	9.54E-01	Brain_Substantia_nigra
ALCP	ENSG00000120742.10	SERP1	0.30	0.01	7.60E-01	0.00	0.06	1.79E-02	5	30	30	9.55E-01	Brain_Substantia_nigra
ALCP	ENSG00000135373.12	EHF	-0.30	0.00	7.61E-01	0.01	0.05	2.49E-02	4	13	13	9.55E-01	Brain_Substantia_nigra
ALCP	ENSG00000183431.11	SF3A3	0.30	0.01	7.62E-01	0.00	0.12	8.13E-04	4	9	9	9.56E-01	Brain_Substantia_nigra
ALCP	ENSG00000037757.13	MRI1	-0.30	0.00	7.63E-01	0.01	0.36	1.45E-10	7	14	14	9.57E-01	Brain_Substantia_nigra
ALCP	ENSG00000253368.3	TRNP1	0.30	0.05	7.64E-01	0.00	0.04	4.44E-02	1	2	2	9.58E-01	Brain_Substantia_nigra
ALCP	ENSG00000111077.17	TNS2	-0.30	0.00	7.65E-01	0.00	0.17	4.04E-05	4	5	5	9.58E-01	Brain_Substantia_nigra
ALCP	ENSG00000005801.16	ZNF195	0.30	0.01	7.65E-01	0.01	0.05	3.78E-02	28	60	60	9.58E-01	Brain_Substantia_nigra
ALCP	ENSG00000131127.13	ZNF141	-0.30	0.00	7.66E-01	0.01	0.11	6.27E-04	4	8	8	9.58E-01	Brain_Substantia_nigra
ALCP	ENSG00000136982.5	DSCC1	0.30	0.00	7.66E-01	0.00	0.35	1.15E-10	10	25	25	9.58E-01	Brain_Substantia_nigra
ALCP	ENSG00000092094.10	OSGEP	0.30	0.00	7.67E-01	0.03	0.28	2.03E-08	24	63	63	9.59E-01	Brain_Substantia_nigra
ALCP	ENSG00000159210.9	SNF8	0.30	0.01	7.68E-01	0.00	0.13	2.48E-04	4	5	5	9.59E-01	Brain_Substantia_nigra
ALCP	ENSG00000163644.14	PPM1K	-0.29	0.00	7.68E-01	0.00	0.07	6.12E-03	3	10	10	9.59E-01	Brain_Substantia_nigra
ALCP	ENSG00000159763.3	PIP	-0.29	0.00	7.69E-01	0.03	0.14	2.69E-04	25	26	26	9.59E-01	Brain_Substantia_nigra
ALCP	ENSG00000243629.1	LINC00880	0.29	0.01	7.69E-01	0.00	0.08	3.32E-03	2	7	7	9.59E-01	Brain_Substantia_nigra
ALCP	ENSG00000072134.15	EPN2	0.29	0.01	7.70E-01	0.00	0.12	5.23E-04	4	34	34	9.59E-01	Brain_Substantia_nigra
ALCP	ENSG00000111669.14	TPI1	-0.29	-0.02	7.71E-01	0.00	0.06	1.74E-02	3	18	18	9.59E-01	Brain_Substantia_nigra
ALCP	ENSG00000136051.13	WASHC4	-0.29	0.00	7.71E-01	0.01	0.06	1.47E-02	9	11	11	9.59E-01	Brain_Substantia_nigra
ALCP	ENSG00000031691.6	CENPQ	-0.29	0.00	7.71E-01	0.01	0.22	1.48E-06	15	22	22	9.59E-01	Brain_Substantia_nigra
ALCP	ENSG00000132958.17	TPTE2	-0.29	0.00	7.71E-01	0.02	0.06	2.26E-02	16	52	52	9.59E-01	Brain_Substantia_nigra
ALCP	ENSG00000108179.13	PPIF	-0.29	-0.01	7.71E-01	0.00	0.05	3.03E-02	3	6	6	9.59E-01	Brain_Substantia_nigra
ALCP	ENSG00000272444.1	RP11-1017G21.6	-0.29	0.00	7.71E-01	0.00	0.06	2.09E-02	4	16	16	9.59E-01	Brain_Substantia_nigra
ALCP	ENSG00000181215.14	C4orf50	0.29	0.00	7.72E-01	0.01	0.12	5.63E-04	22	54	54	9.59E-01	Brain_Substantia_nigra
ALCP	ENSG00000117245.12	KIF17	-0.29	0.00	7.72E-01	0.01	0.09	4.35E-03	25	43	43	9.59E-01	Brain_Substantia_nigra
ALCP	ENSG00000197362.14	ZNF786	0.29	0.00	7.72E-01	0.02	0.34	2.71E-10	30	49	49	9.59E-01	Brain_Substantia_nigra
ALCP	ENSG00000154447.14	SH3RF1	0.29	0.00	7.73E-01	0.01	0.16	2.71E-05	25	39	39	9.59E-01	Brain_Substantia_nigra
ALCP	ENSG00000227740.1	RP11-318C24.2	-0.29	0.00	7.74E-01	0.00	0.05	4.06E-02	5	25	25	9.59E-01	Brain_Substantia_nigra
ALCP	ENSG00000144233.9	AMMECR1L	0.29	0.01	7.74E-01	0.00	0.11	1.14E-03	6	37	37	9.59E-01	Brain_Substantia_nigra
ALCP	ENSG00000188573.7	FBLL1	-0.29	-0.09	7.75E-01	0.00	0.14	2.36E-04	5	14	14	9.59E-01	Brain_Substantia_nigra
ALCP	ENSG00000163382.11	NAXE	-0.29	-0.01	7.75E-01	0.01	0.08	5.31E-03	63	102	102	9.59E-01	Brain_Substantia_nigra
ALCP	ENSG00000248859.2	LINC01574	0.29	0.01	7.75E-01	0.00	0.09	4.44E-03	5	18	18	9.59E-01	Brain_Substantia_nigra
ALCP	ENSG00000204256.12	BRD2	0.28	0.01	7.77E-01	0.00	0.05	3.08E-02	3	11	11	9.59E-01	Brain_Substantia_nigra
ALCP	ENSG00000225434.2	LINC01504	-0.28	-0.04	7.78E-01	0.00	0.10	1.81E-03	1	13	13	9.59E-01	Brain_Substantia_nigra
ALCP	ENSG00000141002.19	TCF25	-0.28	-0.01	7.78E-01	0.00	0.11	1.56E-03	7	23	23	9.59E-01	Brain_Substantia_nigra
ALCP	ENSG00000147576.15	ADHFE1	0.28	0.00	7.79E-01	0.00	0.14	1.57E-04	13	24	24	9.59E-01	Brain_Substantia_nigra
ALCP	ENSG00000101255.10	TRIB3	-0.28	0.00	7.79E-01	0.07	0.25	6.67E-08	17	34	34	9.59E-01	Brain_Substantia_nigra
ALCP	ENSG00000115944.14	COX7A2L	0.28	0.01	7.79E-01	0.00	0.08	5.45E-03	11	21	21	9.59E-01	Brain_Substantia_nigra
ALCP	ENSG00000188580.14	NKAIN2	-0.28	0.00	7.79E-01	0.00	0.11	1.57E-03	11	22	22	9.59E-01	Brain_Substantia_nigra
ALCP	ENSG00000163734.4	CXCL3	0.28	0.00	7.80E-01	0.01	0.09	2.82E-03	15	49	49	9.59E-01	Brain_Substantia_nigra
ALCP	ENSG00000233878.1	AC073133.1	-0.28	0.00	7.81E-01	0.08	0.07	1.01E-02	60	140	140	9.59E-01	Brain_Substantia_nigra
ALCP	ENSG00000132740.8	IGHMBP2	-0.28	0.00	7.81E-01	0.02	0.24	8.63E-08	27	31	31	9.59E-01	Brain_Substantia_nigra
ALCP	ENSG00000182512.4	GLRX5	0.28	0.00	7.82E-01	0.01	0.05	3.30E-02	45	81	81	9.59E-01	Brain_Substantia_nigra
ALCP	ENSG00000155816.19	FMN2	-0.28	-0.01	7.82E-01	0.00	0.05	3.12E-02	12	19	19	9.59E-01	Brain_Substantia_nigra
ALCP	ENSG00000095794.19	CREM	0.28	0.01	7.83E-01	0.00	0.07	4.86E-03	26	43	43	9.59E-01	Brain_Substantia_nigra
ALCP	ENSG00000198836.8	OPA1	0.28	0.01	7.83E-01	0.00	0.09	4.00E-03	16	38	38	9.59E-01	Brain_Substantia_nigra
ALCP	ENSG00000143398.19	PIP5K1A	0.28	0.00	7.83E-01	0.01	0.19	2.32E-06	8	18	18	9.59E-01	Brain_Substantia_nigra
ALCP	ENSG00000123739.10	PLA2G12A	0.27	0.01	7.84E-01	0.00	0.13	2.69E-04	11	20	20	9.59E-01	Brain_Substantia_nigra
ALCP	ENSG00000105928.13	DFNA5	-0.27	0.00	7.84E-01	0.02	0.30	6.73E-09	3	17	17	9.59E-01	Brain_Substantia_nigra
ALCP	ENSG00000151360.9	ALLC	0.27	0.00	7.85E-01	0.01	0.10	2.20E-03	21	39	39	9.59E-01	Brain_Substantia_nigra
ALCP	ENSG00000204866.8	IGFL2	0.27	0.00	7.85E-01	0.01	0.13	2.79E-04	9	20	20	9.59E-01	Brain_Substantia_nigra
ALCP	ENSG00000168385.17	2-Sep	0.27	0.00	7.85E-01	0.00	0.38	1.05E-11	11	52	52	9.59E-01	Brain_Substantia_nigra
ALCP	ENSG00000185053.13	SGCZ	0.27	0.00	7.85E-01	0.03	0.05	1.89E-02	26	40	40	9.59E-01	Brain_Substantia_nigra
ALCP	ENSG00000239697.10	TNFSF12	-0.27	-0.01	7.86E-01	0.00	0.09	2.90E-03	5	17	17	9.59E-01	Brain_Substantia_nigra
ALCP	ENSG00000175106.16	TVP23C	-0.27	0.00	7.87E-01	0.01	0.11	9.67E-04	9	15	15	9.59E-01	Brain_Substantia_nigra
ALCP	ENSG00000175928.5	LRRN1	0.27	0.01	7.88E-01	0.00	0.05	4.47E-02	6	19	19	9.59E-01	Brain_Substantia_nigra
ALCP	ENSG00000081665.13	ZNF506	0.27	0.01	7.88E-01	0.00	0.17	4.19E-06	5	21	21	9.59E-01	Brain_Substantia_nigra
ALCP	ENSG00000183741.11	CBX6	0.27	0.01	7.88E-01	0.00	0.09	3.49E-03	5	19	19	9.59E-01	Brain_Substantia_nigra
ALCP	ENSG00000161692.17	DBF4B	-0.27	0.00	7.88E-01	0.02	0.38	4.22E-12	34	63	63	9.59E-01	Brain_Substantia_nigra
ALCP	ENSG00000105668.7	UPK1A	-0.27	0.00	7.88E-01	0.03	0.19	5.88E-06	25	40	40	9.59E-01	Brain_Substantia_nigra
ALCP	ENSG00000182187.3	CRYGB	0.27	0.00	7.89E-01	0.01	0.16	5.67E-05	16	34	34	9.59E-01	Brain_Substantia_nigra
ALCP	ENSG00000118007.12	STAG1	0.27	0.01	7.89E-01	0.00	0.06	1.69E-02	51	76	76	9.59E-01	Brain_Substantia_nigra
ALCP	ENSG00000175573.6	C11orf68	0.27	0.00	7.89E-01	0.01	0.08	5.65E-03	14	20	20	9.59E-01	Brain_Substantia_nigra
ALCP	ENSG00000112763.15	BTN2A1	-0.27	0.00	7.89E-01	0.00	0.11	8.83E-04	15	16	16	9.59E-01	Brain_Substantia_nigra
ALCP	ENSG00000268362.5	CTD-2017D11.1	0.27	0.00	7.89E-01	0.04	0.15	3.74E-05	33	46	46	9.59E-01	Brain_Substantia_nigra
ALCP	ENSG00000132881.11	RSG1	-0.27	0.00	7.89E-01	0.01	0.07	9.18E-03	30	51	51	9.59E-01	Brain_Substantia_nigra
ALCP	ENSG00000204334.7	ERICH2	-0.27	0.00	7.90E-01	0.01	0.14	2.11E-04	11	19	19	9.59E-01	Brain_Substantia_nigra
ALCP	ENSG00000166452.11	AKIP1	0.27	0.00	7.90E-01	0.00	0.07	1.17E-02	3	5	5	9.59E-01	Brain_Substantia_nigra
ALCP	ENSG00000196260.4	SFTA2	0.27	0.00	7.91E-01	0.14	0.25	3.35E-07	74	81	81	9.59E-01	Brain_Substantia_nigra
ALCP	ENSG00000051596.9	THOC3	0.27	0.00	7.91E-01	0.00	0.05	3.29E-02	6	31	31	9.59E-01	Brain_Substantia_nigra
ALCP	ENSG00000183605.16	SFXN4	-0.26	0.00	7.92E-01	0.06	0.47	3.23E-15	8	21	21	9.60E-01	Brain_Substantia_nigra
ALCP	ENSG00000197345.12	MRPL21	0.26	0.00	7.93E-01	0.06	0.53	4.11E-18	24	28	28	9.61E-01	Brain_Substantia_nigra
ALCP	ENSG00000167311.13	ART5	-0.26	0.00	7.94E-01	0.00	0.06	1.28E-02	3	12	12	9.61E-01	Brain_Substantia_nigra
ALCP	ENSG00000104290.10	FZD3	-0.26	-0.01	7.94E-01	0.00	0.04	4.34E-02	12	36	36	9.61E-01	Brain_Substantia_nigra
ALCP	ENSG00000182628.12	SKA2	-0.26	0.00	7.95E-01	0.00	0.07	6.71E-03	12	20	20	9.61E-01	Brain_Substantia_nigra
ALCP	ENSG00000187546.13	AGMO	0.26	0.00	7.95E-01	0.04	0.09	2.38E-03	32	70	70	9.61E-01	Brain_Substantia_nigra
ALCP	ENSG00000066923.17	STAG3	-0.26	0.00	7.95E-01	0.03	0.38	8.55E-12	40	95	95	9.61E-01	Brain_Substantia_nigra
ALCP	ENSG00000170074.19	FAM153A	-0.26	0.00	7.95E-01	0.00	0.38	1.38E-11	7	25	25	9.61E-01	Brain_Substantia_nigra
ALCP	ENSG00000124299.13	PEPD	-0.26	-0.01	7.95E-01	0.00	0.08	4.45E-03	10	24	24	9.61E-01	Brain_Substantia_nigra
ALCP	ENSG00000164530.13	PI16	0.26	0.00	7.96E-01	0.02	0.26	4.96E-08	6	8	8	9.61E-01	Brain_Substantia_nigra
ALCP	ENSG00000067836.12	ROGDI	-0.26	0.00	7.97E-01	0.01	0.37	4.05E-11	21	34	34	9.61E-01	Brain_Substantia_nigra
ALCP	ENSG00000140323.5	DISP2	0.26	0.00	7.97E-01	0.00	0.15	9.58E-05	2	7	7	9.61E-01	Brain_Substantia_nigra
ALCP	ENSG00000100987.14	VSX1	0.26	0.00	7.97E-01	0.00	0.09	3.87E-03	8	48	48	9.61E-01	Brain_Substantia_nigra
ALCP	ENSG00000135778.11	NTPCR	-0.26	0.00	7.99E-01	0.01	0.55	2.63E-19	10	21	21	9.62E-01	Brain_Substantia_nigra
ALCP	ENSG00000162836.11	ACP6	0.25	0.00	7.99E-01	0.00	0.55	8.43E-22	1	13	13	9.62E-01	Brain_Substantia_nigra
ALCP	ENSG00000171462.14	DLK2	0.25	0.00	8.00E-01	0.02	0.10	1.77E-03	13	24	24	9.62E-01	Brain_Substantia_nigra
ALCP	ENSG00000138744.14	NAAA	0.25	0.00	8.00E-01	0.02	0.13	4.32E-04	41	61	61	9.62E-01	Brain_Substantia_nigra
ALCP	ENSG00000269416.5	LINC01224	0.25	0.00	8.00E-01	0.14	0.18	6.36E-06	101	128	128	9.62E-01	Brain_Substantia_nigra
ALCP	ENSG00000100528.11	CNIH1	0.25	0.00	8.00E-01	0.00	0.10	2.51E-03	5	7	7	9.62E-01	Brain_Substantia_nigra
ALCP	ENSG00000178078.11	STAP2	-0.25	0.00	8.02E-01	0.00	0.20	1.34E-06	8	16	16	9.63E-01	Brain_Substantia_nigra
ALCP	ENSG00000135736.5	CCDC102A	-0.25	0.00	8.03E-01	0.01	0.07	8.59E-03	25	47	47	9.64E-01	Brain_Substantia_nigra
ALCP	ENSG00000163464.7	CXCR1	0.25	0.00	8.03E-01	0.02	0.05	3.12E-02	18	23	23	9.64E-01	Brain_Substantia_nigra
ALCP	ENSG00000167766.18	ZNF83	0.25	0.00	8.05E-01	0.02	0.34	3.45E-10	6	22	22	9.64E-01	Brain_Substantia_nigra
ALCP	ENSG00000139508.14	SLC46A3	-0.25	0.00	8.05E-01	0.01	0.07	9.37E-03	34	60	60	9.64E-01	Brain_Substantia_nigra
ALCP	ENSG00000272463.1	RP11-532F6.3	-0.25	0.00	8.05E-01	0.00	0.19	5.24E-06	2	13	13	9.64E-01	Brain_Substantia_nigra
ALCP	ENSG00000154122.12	ANKH	-0.25	0.00	8.05E-01	0.01	0.05	2.52E-02	29	58	58	9.64E-01	Brain_Substantia_nigra
ALCP	ENSG00000137106.17	GRHPR	-0.25	-0.01	8.06E-01	0.00	0.05	3.29E-02	9	30	30	9.64E-01	Brain_Substantia_nigra
ALCP	ENSG00000006695.10	COX10	-0.25	-0.01	8.06E-01	0.00	0.07	8.43E-03	14	49	49	9.64E-01	Brain_Substantia_nigra
ALCP	ENSG00000186522.14	10-Sep	-0.24	-0.01	8.07E-01	0.00	0.07	7.70E-03	4	14	14	9.64E-01	Brain_Substantia_nigra
ALCP	ENSG00000260475.1	RP11-85A1.3	0.24	0.00	8.07E-01	0.02	0.06	1.61E-02	40	73	73	9.64E-01	Brain_Substantia_nigra
ALCP	ENSG00000183891.5	TTC32	-0.24	0.00	8.08E-01	0.03	0.09	1.39E-03	21	34	34	9.64E-01	Brain_Substantia_nigra
ALCP	ENSG00000259915.2	RP11-410E4.1	0.24	0.01	8.09E-01	0.00	0.29	6.80E-09	9	60	60	9.64E-01	Brain_Substantia_nigra
ALCP	ENSG00000183549.10	ACSM5	-0.24	0.00	8.09E-01	0.01	0.09	2.88E-03	6	6	6	9.64E-01	Brain_Substantia_nigra
ALCP	ENSG00000148655.14	C10orf11	0.24	0.00	8.09E-01	0.00	0.19	8.31E-06	11	22	22	9.64E-01	Brain_Substantia_nigra
ALCP	ENSG00000213523.10	SRA1	-0.24	0.00	8.10E-01	0.02	0.25	2.03E-07	63	82	82	9.64E-01	Brain_Substantia_nigra
ALCP	ENSG00000257139.1	RP11-320P7.2	-0.24	0.00	8.10E-01	0.03	0.44	1.26E-13	10	21	21	9.64E-01	Brain_Substantia_nigra
ALCP	ENSG00000213865.7	C8orf44	0.24	0.00	8.10E-01	0.00	0.05	3.15E-02	15	27	27	9.64E-01	Brain_Substantia_nigra
ALCP	ENSG00000111011.17	RSRC2	-0.24	0.00	8.10E-01	0.01	0.13	4.53E-04	8	13	13	9.64E-01	Brain_Substantia_nigra
ALCP	ENSG00000198468.7	FLVCR1-AS1	-0.24	0.00	8.10E-01	0.17	0.49	1.21E-17	29	29	29	9.64E-01	Brain_Substantia_nigra
ALCP	ENSG00000177459.10	ERICH5	0.24	0.00	8.11E-01	0.00	0.05	2.31E-02	18	35	35	9.64E-01	Brain_Substantia_nigra
ALCP	ENSG00000134020.7	PEBP4	0.24	0.00	8.11E-01	0.01	0.22	8.80E-07	43	78	78	9.64E-01	Brain_Substantia_nigra
ALCP	ENSG00000101247.17	NDUFAF5	0.24	0.00	8.11E-01	0.01	0.13	3.46E-04	52	91	91	9.64E-01	Brain_Substantia_nigra
ALCP	ENSG00000213214.4	ARHGEF35	-0.24	0.00	8.12E-01	0.02	0.28	2.73E-08	24	44	44	9.64E-01	Brain_Substantia_nigra
ALCP	ENSG00000198848.12	CES1	0.24	0.00	8.13E-01	0.03	0.24	5.17E-07	7	27	27	9.64E-01	Brain_Substantia_nigra
ALCP	ENSG00000229654.1	RP1-60O19.2	0.24	0.01	8.13E-01	0.00	0.08	7.05E-03	3	11	11	9.64E-01	Brain_Substantia_nigra
ALCP	ENSG00000161203.13	AP2M1	0.24	0.02	8.13E-01	0.00	0.05	4.16E-02	2	7	7	9.64E-01	Brain_Substantia_nigra
ALCP	ENSG00000143845.14	ETNK2	-0.23	-0.01	8.14E-01	0.00	0.08	4.36E-03	14	21	21	9.65E-01	Brain_Substantia_nigra
ALCP	ENSG00000162377.5	COA7	-0.23	0.00	8.15E-01	0.00	0.11	8.71E-04	12	47	47	9.65E-01	Brain_Substantia_nigra
ALCP	ENSG00000113212.6	PCDHB7	-0.23	0.00	8.16E-01	0.02	0.14	2.33E-04	19	28	28	9.66E-01	Brain_Substantia_nigra
ALCP	ENSG00000187824.8	TMEM220	0.23	0.00	8.16E-01	0.00	0.37	6.59E-11	17	77	77	9.66E-01	Brain_Substantia_nigra
ALCP	ENSG00000102763.17	VWA8	0.23	0.00	8.17E-01	0.01	0.05	3.25E-02	18	38	38	9.66E-01	Brain_Substantia_nigra
ALCP	ENSG00000156239.11	N6AMT1	-0.23	0.00	8.17E-01	0.04	0.11	6.97E-04	67	126	126	9.66E-01	Brain_Substantia_nigra
ALCP	ENSG00000197498.12	RPF2	-0.23	0.00	8.18E-01	0.01	0.08	7.05E-03	14	28	28	9.66E-01	Brain_Substantia_nigra
ALCP	ENSG00000274386.5	TMEM269	0.23	0.00	8.18E-01	0.01	0.06	1.61E-02	14	23	23	9.66E-01	Brain_Substantia_nigra
ALCP	ENSG00000227124.8	ZNF717	-0.23	0.00	8.19E-01	0.00	0.23	9.04E-07	1	18	18	9.67E-01	Brain_Substantia_nigra
ALCP	ENSG00000175322.11	ZNF519	0.23	0.00	8.19E-01	0.02	0.16	3.33E-05	11	46	46	9.67E-01	Brain_Substantia_nigra
ALCP	ENSG00000280165.1	PCDH20	-0.23	-0.01	8.21E-01	0.00	0.05	3.71E-02	6	13	13	9.68E-01	Brain_Substantia_nigra
ALCP	ENSG00000262814.7	MRPL12	0.23	0.00	8.21E-01	0.00	0.10	1.75E-03	17	68	68	9.68E-01	Brain_Substantia_nigra
ALCP	ENSG00000203666.12	EFCAB2	0.22	0.00	8.23E-01	0.02	0.47	3.15E-15	21	74	74	9.68E-01	Brain_Substantia_nigra
ALCP	ENSG00000099330.8	OCEL1	-0.22	0.00	8.24E-01	0.02	0.05	3.81E-02	40	74	74	9.68E-01	Brain_Substantia_nigra
ALCP	ENSG00000136243.16	NUPL2	0.22	0.00	8.25E-01	0.04	0.37	1.34E-11	16	19	19	9.68E-01	Brain_Substantia_nigra
ALCP	ENSG00000276631.1	CTB-32O4.4	-0.22	0.00	8.25E-01	0.01	0.06	1.36E-02	2	5	5	9.68E-01	Brain_Substantia_nigra
ALCP	ENSG00000274898.1	AC001226.7	0.22	0.01	8.25E-01	0.00	0.09	2.48E-03	4	7	7	9.68E-01	Brain_Substantia_nigra
ALCP	ENSG00000246375.2	RP11-10L7.1	0.22	0.01	8.26E-01	0.00	0.27	3.03E-08	3	16	16	9.68E-01	Brain_Substantia_nigra
ALCP	ENSG00000275329.1	RP11-83N9.6	-0.22	-0.02	8.26E-01	0.00	0.05	3.61E-02	3	48	48	9.68E-01	Brain_Substantia_nigra
ALCP	ENSG00000267334.1	CTD-2534I21.8	-0.22	-0.04	8.27E-01	0.00	0.06	1.66E-02	2	9	9	9.68E-01	Brain_Substantia_nigra
ALCP	ENSG00000093072.15	CECR1	-0.22	0.00	8.27E-01	0.03	0.15	1.48E-04	12	53	53	9.68E-01	Brain_Substantia_nigra
ALCP	ENSG00000280798.1	LINC00294	-0.22	0.00	8.27E-01	0.01	0.09	3.65E-03	37	74	74	9.68E-01	Brain_Substantia_nigra
ALCP	ENSG00000187166.1	H1FNT	-0.22	0.00	8.27E-01	0.03	0.10	2.55E-03	28	36	36	9.68E-01	Brain_Substantia_nigra
ALCP	ENSG00000236882.7	LINC01554	0.22	0.00	8.28E-01	0.01	0.19	1.45E-05	6	7	7	9.68E-01	Brain_Substantia_nigra
ALCP	ENSG00000105889.14	STEAP1B	-0.22	0.00	8.28E-01	0.01	0.07	1.39E-02	18	42	42	9.68E-01	Brain_Substantia_nigra
ALCP	ENSG00000067533.5	RRP15	-0.22	0.00	8.28E-01	0.03	0.15	6.34E-05	6	8	8	9.68E-01	Brain_Substantia_nigra
ALCP	ENSG00000236682.1	AC068282.3	0.22	0.00	8.28E-01	0.13	0.57	9.82E-20	18	24	24	9.68E-01	Brain_Substantia_nigra
ALCP	ENSG00000204149.10	AGAP6	0.22	0.00	8.28E-01	0.00	0.14	1.44E-04	11	22	22	9.68E-01	Brain_Substantia_nigra
ALCP	ENSG00000170509.11	HSD17B13	0.22	0.00	8.29E-01	0.11	0.14	1.49E-04	18	38	38	9.68E-01	Brain_Substantia_nigra
ALCP	ENSG00000186529.15	CYP4F3	0.22	0.00	8.29E-01	0.03	0.24	2.50E-07	10	15	15	9.68E-01	Brain_Substantia_nigra
ALCP	ENSG00000116783.14	TNNI3K	-0.22	0.00	8.29E-01	0.00	0.16	4.83E-05	77	120	120	9.68E-01	Brain_Substantia_nigra
ALCP	ENSG00000111666.10	CHPT1	0.21	0.00	8.30E-01	0.01	0.26	3.45E-08	9	16	16	9.68E-01	Brain_Substantia_nigra
ALCP	ENSG00000185803.8	SLC52A2	0.21	0.08	8.30E-01	0.00	0.08	6.16E-03	2	18	18	9.68E-01	Brain_Substantia_nigra
ALCP	ENSG00000163798.13	SLC4A1AP	0.21	0.00	8.31E-01	0.00	0.05	2.79E-02	7	12	12	9.68E-01	Brain_Substantia_nigra
ALCP	ENSG00000227088.1	AC084149.2	0.21	0.00	8.31E-01	0.01	0.05	4.31E-02	5	11	11	9.68E-01	Brain_Substantia_nigra
ALCP	ENSG00000079337.15	RAPGEF3	-0.21	0.00	8.31E-01	0.02	0.32	2.75E-09	27	59	59	9.68E-01	Brain_Substantia_nigra
ALCP	ENSG00000266088.5	RP5-1028K7.2	-0.21	0.00	8.31E-01	0.01	0.07	7.42E-03	5	22	22	9.68E-01	Brain_Substantia_nigra
ALCP	ENSG00000166343.9	MSS51	-0.21	0.00	8.32E-01	0.01	0.05	3.98E-02	11	40	40	9.68E-01	Brain_Substantia_nigra
ALCP	ENSG00000189366.9	ALG1L	0.21	0.00	8.32E-01	0.10	0.38	1.24E-11	26	63	63	9.68E-01	Brain_Substantia_nigra
ALCP	ENSG00000127526.14	SLC35E1	-0.21	0.00	8.33E-01	0.00	0.05	3.01E-02	7	9	9	9.68E-01	Brain_Substantia_nigra
ALCP	ENSG00000063244.12	U2AF2	-0.21	0.00	8.33E-01	0.01	0.07	8.74E-03	11	22	22	9.68E-01	Brain_Substantia_nigra
ALCP	ENSG00000160953.15	MUM1	-0.21	0.00	8.34E-01	0.00	0.04	4.73E-02	2	10	10	9.68E-01	Brain_Substantia_nigra
ALCP	ENSG00000188199.10	NUTM2B	0.21	0.00	8.34E-01	0.01	0.15	1.08E-04	4	27	27	9.68E-01	Brain_Substantia_nigra
ALCP	ENSG00000260911.2	RP11-196G11.2	-0.21	0.00	8.35E-01	0.01	0.12	7.03E-04	12	14	14	9.68E-01	Brain_Substantia_nigra
ALCP	ENSG00000075290.7	WNT8B	0.21	0.00	8.35E-01	0.14	0.34	1.86E-10	90	109	109	9.68E-01	Brain_Substantia_nigra
ALCP	ENSG00000187186.14	RP11-195F19.5	-0.21	0.00	8.35E-01	0.02	0.08	7.77E-03	34	47	47	9.68E-01	Brain_Substantia_nigra
ALCP	ENSG00000270629.5	NBPF14	-0.21	-0.01	8.36E-01	0.00	0.16	2.81E-05	2	8	8	9.68E-01	Brain_Substantia_nigra
ALCP	ENSG00000121871.3	SLITRK3	-0.21	0.00	8.36E-01	0.00	0.07	9.18E-03	8	53	53	9.68E-01	Brain_Substantia_nigra
ALCP	ENSG00000141560.14	FN3KRP	0.21	0.00	8.36E-01	0.02	0.31	3.25E-09	46	53	53	9.68E-01	Brain_Substantia_nigra
ALCP	ENSG00000165097.13	KDM1B	0.21	0.00	8.37E-01	0.01	0.11	9.93E-04	15	30	30	9.68E-01	Brain_Substantia_nigra
ALCP	ENSG00000164675.10	IQUB	0.21	0.00	8.37E-01	0.01	0.07	9.80E-03	28	51	51	9.68E-01	Brain_Substantia_nigra
ALCP	ENSG00000100380.13	ST13	-0.21	0.00	8.38E-01	0.00	0.09	3.52E-03	6	17	17	9.68E-01	Brain_Substantia_nigra
ALCP	ENSG00000116120.9	FARSB	-0.20	-0.01	8.38E-01	0.00	0.09	3.01E-03	17	18	18	9.68E-01	Brain_Substantia_nigra
ALCP	ENSG00000205837.7	LINC00487	-0.20	-0.01	8.38E-01	0.00	0.18	2.45E-05	4	11	11	9.68E-01	Brain_Substantia_nigra
ALCP	ENSG00000135750.14	KCNK1	0.20	0.01	8.39E-01	0.00	0.10	1.51E-03	5	25	25	9.68E-01	Brain_Substantia_nigra
ALCP	ENSG00000232653.8	GOLGA8N	-0.20	0.00	8.39E-01	0.02	0.19	7.54E-06	5	7	7	9.68E-01	Brain_Substantia_nigra
ALCP	ENSG00000146966.12	DENND2A	-0.20	-0.01	8.39E-01	0.00	0.05	4.05E-02	7	14	14	9.68E-01	Brain_Substantia_nigra
ALCP	ENSG00000168874.12	ATOH8	-0.20	0.00	8.40E-01	0.01	0.06	1.30E-02	3	8	8	9.68E-01	Brain_Substantia_nigra
ALCP	ENSG00000197181.11	PIWIL2	-0.20	-0.01	8.42E-01	0.00	0.08	5.25E-03	1	10	10	9.68E-01	Brain_Substantia_nigra
ALCP	ENSG00000138641.15	HERC3	0.20	0.00	8.42E-01	0.02	0.05	3.46E-02	22	46	46	9.68E-01	Brain_Substantia_nigra
ALCP	ENSG00000166923.10	GREM1	-0.20	0.00	8.42E-01	0.00	0.25	1.54E-08	5	22	22	9.68E-01	Brain_Substantia_nigra
ALCP	ENSG00000073050.11	XRCC1	0.20	0.00	8.43E-01	0.01	0.19	1.40E-05	27	53	53	9.68E-01	Brain_Substantia_nigra
ALCP	ENSG00000174990.4	CA5A	-0.20	-0.01	8.43E-01	0.00	0.31	4.89E-09	1	7	7	9.68E-01	Brain_Substantia_nigra
ALCP	ENSG00000134324.11	LPIN1	-0.20	-0.01	8.43E-01	0.00	0.22	1.90E-06	3	20	20	9.68E-01	Brain_Substantia_nigra
ALCP	ENSG00000147533.16	GOLGA7	0.20	0.00	8.44E-01	0.01	0.14	7.71E-05	29	47	47	9.68E-01	Brain_Substantia_nigra
ALCP	ENSG00000122140.10	MRPS2	-0.20	-0.01	8.44E-01	0.00	0.12	5.68E-04	1	1	1	9.68E-01	Brain_Substantia_nigra
ALCP	ENSG00000196678.13	ERI2	0.20	0.00	8.44E-01	0.00	0.10	1.92E-03	8	13	13	9.68E-01	Brain_Substantia_nigra
ALCP	ENSG00000183067.5	IGSF5	0.20	0.00	8.44E-01	0.01	0.08	5.73E-03	18	33	33	9.68E-01	Brain_Substantia_nigra
ALCP	ENSG00000115956.9	PLEK	-0.20	-0.01	8.45E-01	0.00	0.12	7.89E-04	5	14	14	9.69E-01	Brain_Substantia_nigra
ALCP	ENSG00000251442.5	LINC01094	-0.19	0.00	8.45E-01	0.02	0.07	7.97E-03	54	105	105	9.69E-01	Brain_Substantia_nigra
ALCP	ENSG00000104738.16	MCM4	-0.19	-0.01	8.46E-01	0.00	0.07	8.40E-03	2	50	50	9.69E-01	Brain_Substantia_nigra
ALCP	ENSG00000111144.9	LTA4H	0.19	0.00	8.47E-01	0.00	0.05	3.42E-02	13	22	22	9.69E-01	Brain_Substantia_nigra
ALCP	ENSG00000197016.11	ZNF470	0.19	0.00	8.47E-01	0.01	0.08	7.20E-03	7	18	18	9.69E-01	Brain_Substantia_nigra
ALCP	ENSG00000185681.12	MORN5	-0.19	0.00	8.47E-01	0.01	0.13	2.48E-04	17	47	47	9.69E-01	Brain_Substantia_nigra
ALCP	ENSG00000213373.7	LINC00671	0.19	0.00	8.48E-01	0.00	0.08	4.35E-03	10	11	11	9.69E-01	Brain_Substantia_nigra
ALCP	ENSG00000109458.8	GAB1	0.19	0.00	8.48E-01	0.01	0.04	4.37E-02	68	114	114	9.69E-01	Brain_Substantia_nigra
ALCP	ENSG00000124116.18	WFDC3	-0.19	0.00	8.48E-01	0.20	0.41	3.37E-14	27	47	47	9.69E-01	Brain_Substantia_nigra
ALCP	ENSG00000167555.13	ZNF528	-0.19	0.00	8.48E-01	0.00	0.57	1.96E-21	24	56	56	9.69E-01	Brain_Substantia_nigra
ALCP	ENSG00000235049.1	LINC00940	0.19	0.00	8.49E-01	0.03	0.29	1.24E-08	10	17	17	9.69E-01	Brain_Substantia_nigra
ALCP	ENSG00000142632.16	ARHGEF19	0.19	0.00	8.49E-01	0.04	0.28	3.69E-08	5	12	12	9.69E-01	Brain_Substantia_nigra
ALCP	ENSG00000261159.1	RP11-723O4.9	0.19	0.00	8.50E-01	0.01	0.14	1.72E-04	31	47	47	9.69E-01	Brain_Substantia_nigra
ALCP	ENSG00000221838.9	AP4M1	-0.19	-0.01	8.50E-01	0.00	0.07	1.03E-02	31	49	49	9.69E-01	Brain_Substantia_nigra
ALCP	ENSG00000249328.2	RP11-26J3.1	0.19	0.00	8.50E-01	0.10	0.05	4.09E-02	107	194	194	9.69E-01	Brain_Substantia_nigra
ALCP	ENSG00000163072.15	NOSTRIN	-0.19	0.00	8.52E-01	0.01	0.04	4.29E-02	30	53	53	9.70E-01	Brain_Substantia_nigra
ALCP	ENSG00000171130.17	ATP6V0E2	-0.19	0.00	8.53E-01	0.00	0.19	3.37E-06	24	44	44	9.70E-01	Brain_Substantia_nigra
ALCP	ENSG00000104497.13	SNX16	0.18	0.00	8.54E-01	0.00	0.20	8.27E-06	26	62	62	9.70E-01	Brain_Substantia_nigra
ALCP	ENSG00000180447.6	GAS1	0.18	0.00	8.54E-01	0.01	0.11	1.05E-03	6	8	8	9.70E-01	Brain_Substantia_nigra
ALCP	ENSG00000124588.19	NQO2	-0.18	-0.01	8.54E-01	0.00	0.07	1.37E-02	34	81	81	9.70E-01	Brain_Substantia_nigra
ALCP	ENSG00000168781.21	PPIP5K1	-0.18	0.00	8.54E-01	0.01	0.13	4.19E-04	33	57	57	9.70E-01	Brain_Substantia_nigra
ALCP	ENSG00000139899.10	CBLN3	-0.18	0.00	8.55E-01	0.02	0.11	1.23E-03	14	47	47	9.70E-01	Brain_Substantia_nigra
ALCP	ENSG00000186453.12	FAM228A	-0.18	0.00	8.57E-01	0.04	0.21	4.28E-06	52	61	61	9.70E-01	Brain_Substantia_nigra
ALCP	ENSG00000189409.13	MMP23B	-0.18	0.00	8.57E-01	0.00	0.04	2.99E-02	7	12	12	9.70E-01	Brain_Substantia_nigra
ALCP	ENSG00000145781.8	COMMD10	0.18	0.00	8.57E-01	0.01	0.08	6.63E-03	6	9	9	9.70E-01	Brain_Substantia_nigra
ALCP	ENSG00000072864.14	NDE1	0.18	0.00	8.57E-01	0.02	0.30	8.70E-10	6	12	12	9.70E-01	Brain_Substantia_nigra
ALCP	ENSG00000249061.1	RP11-72L22.1	-0.18	0.00	8.58E-01	0.02	0.06	1.72E-02	33	42	42	9.70E-01	Brain_Substantia_nigra
ALCP	ENSG00000267014.5	LINC01532	-0.18	0.00	8.59E-01	0.01	0.15	1.66E-04	25	59	59	9.70E-01	Brain_Substantia_nigra
ALCP	ENSG00000141076.17	UTP4	0.18	0.00	8.59E-01	0.09	0.25	1.13E-07	45	62	62	9.70E-01	Brain_Substantia_nigra
ALCP	ENSG00000197568.13	HHLA3	0.18	0.00	8.59E-01	0.04	0.30	3.18E-09	11	27	27	9.70E-01	Brain_Substantia_nigra
ALCP	ENSG00000122678.16	POLM	0.18	0.00	8.60E-01	0.01	0.08	6.52E-03	18	51	51	9.70E-01	Brain_Substantia_nigra
ALCP	ENSG00000139433.9	GLTP	-0.18	0.00	8.60E-01	0.00	0.07	7.38E-03	28	46	46	9.70E-01	Brain_Substantia_nigra
ALCP	ENSG00000130943.6	PKDREJ	-0.17	0.00	8.61E-01	0.05	0.09	3.54E-03	22	28	28	9.70E-01	Brain_Substantia_nigra
ALCP	ENSG00000125246.15	CLYBL	0.17	0.00	8.61E-01	0.00	0.05	3.78E-02	12	22	22	9.70E-01	Brain_Substantia_nigra
ALCP	ENSG00000100206.9	DMC1	-0.17	0.00	8.62E-01	0.00	0.07	6.47E-03	5	21	21	9.70E-01	Brain_Substantia_nigra
ALCP	ENSG00000138639.17	ARHGAP24	0.17	0.01	8.62E-01	0.00	0.05	3.20E-02	35	44	44	9.70E-01	Brain_Substantia_nigra
ALCP	ENSG00000146842.16	TMEM209	0.17	0.00	8.62E-01	0.00	0.10	2.09E-03	5	8	8	9.70E-01	Brain_Substantia_nigra
ALCP	ENSG00000170381.12	SEMA3E	0.17	0.01	8.62E-01	0.00	0.07	9.37E-03	33	55	55	9.70E-01	Brain_Substantia_nigra
ALCP	ENSG00000271382.1	RP11-1060G2.2	-0.17	0.00	8.63E-01	0.00	0.05	2.88E-02	1	2	2	9.70E-01	Brain_Substantia_nigra
ALCP	ENSG00000180089.5	TMEM86B	0.17	0.00	8.64E-01	0.02	0.10	5.08E-04	4	8	8	9.70E-01	Brain_Substantia_nigra
ALCP	ENSG00000213626.11	LBH	0.17	0.00	8.64E-01	0.01	0.10	2.18E-03	20	53	53	9.70E-01	Brain_Substantia_nigra
ALCP	ENSG00000261402.1	RP11-378I6.1	0.17	0.00	8.64E-01	0.01	0.14	3.06E-04	16	58	58	9.70E-01	Brain_Substantia_nigra
ALCP	ENSG00000104859.14	CLASRP	0.17	0.00	8.64E-01	0.00	0.08	5.65E-03	37	50	50	9.70E-01	Brain_Substantia_nigra
ALCP	ENSG00000239672.7	NME1	0.17	0.00	8.65E-01	0.01	0.32	2.30E-09	59	135	135	9.70E-01	Brain_Substantia_nigra
ALCP	ENSG00000156381.8	ANKRD9	-0.17	-0.01	8.65E-01	0.00	0.23	9.92E-07	2	8	8	9.70E-01	Brain_Substantia_nigra
ALCP	ENSG00000121413.12	ZSCAN18	0.17	0.00	8.65E-01	0.00	0.07	8.58E-03	2	5	5	9.70E-01	Brain_Substantia_nigra
ALCP	ENSG00000188994.12	ZNF292	0.17	0.00	8.65E-01	0.01	0.12	4.44E-04	17	34	34	9.70E-01	Brain_Substantia_nigra
ALCP	ENSG00000169045.17	HNRNPH1	-0.17	-0.01	8.66E-01	0.00	0.07	6.08E-03	8	18	18	9.70E-01	Brain_Substantia_nigra
ALCP	ENSG00000217442.3	SYCE3	-0.17	0.00	8.66E-01	0.01	0.16	3.08E-05	14	41	41	9.70E-01	Brain_Substantia_nigra
ALCP	ENSG00000196653.11	ZNF502	-0.17	0.00	8.67E-01	0.00	0.04	4.79E-02	19	47	47	9.70E-01	Brain_Substantia_nigra
ALCP	ENSG00000136636.12	KCTD3	0.17	0.00	8.67E-01	0.01	0.08	6.63E-03	46	101	101	9.70E-01	Brain_Substantia_nigra
ALCP	ENSG00000188659.9	SAXO2	0.17	0.00	8.67E-01	0.13	0.31	4.55E-09	34	45	45	9.70E-01	Brain_Substantia_nigra
ALCP	ENSG00000262246.5	CORO7	-0.17	-0.01	8.68E-01	0.00	0.17	3.01E-05	2	13	13	9.70E-01	Brain_Substantia_nigra
ALCP	ENSG00000075234.16	TTC38	-0.17	0.00	8.68E-01	0.03	0.27	4.50E-08	17	30	30	9.70E-01	Brain_Substantia_nigra
ALCP	ENSG00000198369.9	SPRED2	0.17	0.00	8.68E-01	0.01	0.06	1.79E-02	22	35	35	9.70E-01	Brain_Substantia_nigra
ALCP	ENSG00000137474.19	MYO7A	0.17	0.00	8.68E-01	0.00	0.05	2.68E-02	18	30	30	9.70E-01	Brain_Substantia_nigra
ALCP	ENSG00000120675.5	DNAJC15	-0.16	-0.01	8.70E-01	0.00	0.41	3.52E-13	2	28	28	9.71E-01	Brain_Substantia_nigra
ALCP	ENSG00000161558.10	TMEM143	-0.16	0.00	8.71E-01	0.00	0.12	7.32E-04	30	54	54	9.72E-01	Brain_Substantia_nigra
ALCP	ENSG00000123179.13	EBPL	-0.16	0.00	8.71E-01	0.04	0.20	9.07E-06	39	44	44	9.72E-01	Brain_Substantia_nigra
ALCP	ENSG00000174705.12	SH3PXD2B	-0.16	0.00	8.72E-01	0.01	0.16	3.64E-05	13	36	36	9.72E-01	Brain_Substantia_nigra
ALCP	ENSG00000104783.11	KCNN4	0.16	0.00	8.72E-01	0.04	0.21	1.55E-06	9	17	17	9.72E-01	Brain_Substantia_nigra
ALCP	ENSG00000258643.5	BCL2L2-PABPN1	0.16	0.00	8.72E-01	0.01	0.05	3.53E-02	58	76	76	9.72E-01	Brain_Substantia_nigra
ALCP	ENSG00000229921.6	KIF25-AS1	0.16	0.00	8.73E-01	0.03	0.49	4.89E-16	28	69	69	9.72E-01	Brain_Substantia_nigra
ALCP	ENSG00000161551.14	ZNF577	0.16	0.01	8.73E-01	0.00	0.06	9.28E-03	7	18	18	9.72E-01	Brain_Substantia_nigra
ALCP	ENSG00000254333.1	NDST1-AS1	0.16	0.00	8.75E-01	0.05	0.24	1.03E-07	17	23	23	9.73E-01	Brain_Substantia_nigra
ALCP	ENSG00000198130.15	HIBCH	0.16	0.00	8.76E-01	0.03	0.31	1.13E-09	32	56	56	9.73E-01	Brain_Substantia_nigra
ALCP	ENSG00000219481.10	NBPF1	-0.16	0.00	8.76E-01	0.03	0.21	5.69E-06	52	94	94	9.73E-01	Brain_Substantia_nigra
ALCP	ENSG00000185974.6	GRK1	-0.16	0.00	8.76E-01	0.05	0.11	7.78E-04	14	31	31	9.73E-01	Brain_Substantia_nigra
ALCP	ENSG00000099889.13	ARVCF	0.16	0.00	8.77E-01	0.00	0.14	1.13E-04	11	37	37	9.73E-01	Brain_Substantia_nigra
ALCP	ENSG00000277494.1	GPIHBP1	-0.16	0.00	8.77E-01	0.01	0.08	5.29E-03	32	51	51	9.73E-01	Brain_Substantia_nigra
ALCP	ENSG00000132196.13	HSD17B7	-0.16	0.00	8.77E-01	0.01	0.05	3.62E-02	25	43	43	9.73E-01	Brain_Substantia_nigra
ALCP	ENSG00000013810.18	TACC3	-0.15	0.00	8.78E-01	0.01	0.07	7.95E-03	17	17	17	9.73E-01	Brain_Substantia_nigra
ALCP	ENSG00000198858.9	R3HDM4	0.15	0.97	8.78E-01	0.00	0.08	3.29E-03	1	9	9	9.73E-01	Brain_Substantia_nigra
ALCP	ENSG00000136425.12	CIB2	0.15	0.00	8.78E-01	0.03	0.30	5.42E-09	8	16	16	9.73E-01	Brain_Substantia_nigra
ALCP	ENSG00000203721.6	LINC00862	-0.15	-0.01	8.79E-01	0.00	0.12	5.45E-04	3	13	13	9.74E-01	Brain_Substantia_nigra
ALCP	ENSG00000168763.15	CNNM3	0.15	0.00	8.80E-01	0.01	0.06	1.49E-02	36	51	51	9.74E-01	Brain_Substantia_nigra
ALCP	ENSG00000142102.15	PGGHG	-0.15	0.00	8.80E-01	0.00	0.43	1.31E-13	8	24	24	9.74E-01	Brain_Substantia_nigra
ALCP	ENSG00000197020.10	ZNF100	-0.15	0.00	8.82E-01	0.01	0.14	1.70E-04	30	50	50	9.75E-01	Brain_Substantia_nigra
ALCP	ENSG00000137393.9	RNF144B	-0.15	0.00	8.83E-01	0.02	0.13	2.25E-04	33	51	51	9.75E-01	Brain_Substantia_nigra
ALCP	ENSG00000262165.2	RP11-81A22.5	-0.15	0.00	8.83E-01	0.00	0.36	1.32E-10	10	38	38	9.75E-01	Brain_Substantia_nigra
ALCP	ENSG00000230563.2	RP5-828H9.1	0.15	0.00	8.84E-01	0.04	0.26	7.38E-08	3	8	8	9.75E-01	Brain_Substantia_nigra
ALCP	ENSG00000112159.11	MDN1	0.15	0.01	8.84E-01	0.00	0.06	1.65E-02	3	9	9	9.75E-01	Brain_Substantia_nigra
ALCP	ENSG00000020922.12	MRE11	-0.15	0.00	8.84E-01	0.01	0.31	6.35E-09	6	13	13	9.75E-01	Brain_Substantia_nigra
ALCP	ENSG00000034239.10	EFCAB1	-0.14	-0.01	8.85E-01	0.00	0.33	4.04E-10	4	17	17	9.75E-01	Brain_Substantia_nigra
ALCP	ENSG00000269893.6	SNHG8	0.14	0.02	8.85E-01	0.00	0.10	1.64E-03	1	17	17	9.75E-01	Brain_Substantia_nigra
ALCP	ENSG00000163046.15	ANKRD30BL	0.14	0.00	8.85E-01	0.00	0.39	4.21E-12	7	30	30	9.75E-01	Brain_Substantia_nigra
ALCP	ENSG00000122548.5	KIAA0087	0.14	0.00	8.87E-01	0.01	0.05	3.88E-02	14	25	25	9.76E-01	Brain_Substantia_nigra
ALCP	ENSG00000257218.5	GATC	-0.14	0.00	8.87E-01	0.08	0.65	5.89E-26	81	151	151	9.76E-01	Brain_Substantia_nigra
ALCP	ENSG00000283458.1	RP11-1I2.1	-0.14	-0.01	8.89E-01	0.00	0.22	5.93E-07	2	22	22	9.76E-01	Brain_Substantia_nigra
ALCP	ENSG00000175356.12	SCUBE2	0.14	0.00	8.89E-01	0.02	0.06	1.03E-02	31	46	46	9.76E-01	Brain_Substantia_nigra
ALCP	ENSG00000164088.17	PPM1M	0.14	0.01	8.89E-01	0.00	0.16	5.43E-05	3	6	6	9.76E-01	Brain_Substantia_nigra
ALCP	ENSG00000184923.12	NUTM2A	0.14	0.00	8.89E-01	0.04	0.27	5.28E-08	25	51	51	9.76E-01	Brain_Substantia_nigra
ALCP	ENSG00000275874.1	PICSAR	0.14	0.00	8.90E-01	0.03	0.19	4.64E-06	11	33	33	9.76E-01	Brain_Substantia_nigra
ALCP	ENSG00000085117.11	CD82	-0.14	0.00	8.90E-01	0.06	0.21	2.73E-06	94	175	175	9.76E-01	Brain_Substantia_nigra
ALCP	ENSG00000171819.4	ANGPTL7	0.14	0.00	8.90E-01	0.02	0.10	1.49E-03	25	31	31	9.76E-01	Brain_Substantia_nigra
ALCP	ENSG00000114450.9	GNB4	-0.14	0.00	8.90E-01	0.03	0.20	4.49E-06	53	92	92	9.76E-01	Brain_Substantia_nigra
ALCP	ENSG00000261770.1	CTC-459F4.1	-0.14	0.00	8.91E-01	0.03	0.45	8.87E-16	15	38	38	9.76E-01	Brain_Substantia_nigra
ALCP	ENSG00000155229.20	MMS19	-0.14	0.00	8.91E-01	0.02	0.04	4.33E-02	24	49	49	9.76E-01	Brain_Substantia_nigra
ALCP	ENSG00000244733.5	RP11-506M13.3	0.14	0.00	8.91E-01	0.01	0.06	1.89E-02	6	14	14	9.76E-01	Brain_Substantia_nigra
ALCP	ENSG00000196263.7	ZNF471	0.14	0.01	8.92E-01	0.00	0.06	2.16E-02	6	13	13	9.76E-01	Brain_Substantia_nigra
ALCP	ENSG00000111348.8	ARHGDIB	-0.14	-0.01	8.92E-01	0.00	0.10	1.09E-03	1	7	7	9.76E-01	Brain_Substantia_nigra
ALCP	ENSG00000152234.15	ATP5A1	-0.13	-0.01	8.93E-01	0.00	0.07	7.72E-03	3	6	6	9.76E-01	Brain_Substantia_nigra
ALCP	ENSG00000084072.16	PPIE	-0.13	0.00	8.93E-01	0.08	0.55	8.73E-22	9	14	14	9.76E-01	Brain_Substantia_nigra
ALCP	ENSG00000251417.2	RP11-1348G14.4	0.13	0.00	8.93E-01	0.02	0.13	9.21E-05	24	42	42	9.76E-01	Brain_Substantia_nigra
ALCP	ENSG00000174606.13	ANGEL2	0.13	0.10	8.94E-01	0.00	0.05	2.60E-02	2	26	26	9.77E-01	Brain_Substantia_nigra
ALCP	ENSG00000166922.8	SCG5	-0.13	0.00	8.94E-01	0.00	0.07	8.87E-03	36	76	76	9.77E-01	Brain_Substantia_nigra
ALCP	ENSG00000197888.2	UGT2B17	0.13	0.01	8.95E-01	0.00	0.10	1.06E-03	3	12	12	9.77E-01	Brain_Substantia_nigra
ALCP	ENSG00000136104.19	RNASEH2B	-0.13	0.00	8.97E-01	0.03	0.35	2.06E-10	30	47	47	9.78E-01	Brain_Substantia_nigra
ALCP	ENSG00000064545.14	TMEM161A	0.13	0.00	8.97E-01	0.01	0.09	3.37E-03	16	42	42	9.78E-01	Brain_Substantia_nigra
ALCP	ENSG00000131697.17	NPHP4	-0.13	0.00	8.98E-01	0.00	0.08	5.89E-03	7	31	31	9.78E-01	Brain_Substantia_nigra
ALCP	ENSG00000198912.10	C1orf174	-0.13	0.00	8.98E-01	0.00	0.06	1.64E-02	7	11	11	9.78E-01	Brain_Substantia_nigra
ALCP	ENSG00000114021.11	NIT2	-0.13	0.00	8.99E-01	0.01	0.11	6.47E-04	45	73	73	9.79E-01	Brain_Substantia_nigra
ALCP	ENSG00000181045.14	SLC26A11	0.13	0.00	9.00E-01	0.01	0.10	1.87E-03	9	21	21	9.79E-01	Brain_Substantia_nigra
ALCP	ENSG00000117335.19	CD46	-0.13	0.00	9.00E-01	0.00	0.12	7.65E-04	26	35	35	9.79E-01	Brain_Substantia_nigra
ALCP	ENSG00000182986.12	ZNF320	-0.13	0.00	9.00E-01	0.02	0.17	1.94E-05	25	58	58	9.79E-01	Brain_Substantia_nigra
ALCP	ENSG00000134014.16	ELP3	-0.12	0.00	9.02E-01	0.03	0.24	3.45E-07	36	47	47	9.80E-01	Brain_Substantia_nigra
ALCP	ENSG00000128266.8	GNAZ	-0.12	-0.01	9.03E-01	0.00	0.15	1.23E-04	2	15	15	9.81E-01	Brain_Substantia_nigra
ALCP	ENSG00000136908.17	DPM2	-0.12	0.00	9.04E-01	0.00	0.10	2.13E-03	19	23	23	9.81E-01	Brain_Substantia_nigra
ALCP	ENSG00000093183.13	SEC22C	0.12	0.00	9.04E-01	0.01	0.14	9.26E-05	36	42	42	9.82E-01	Brain_Substantia_nigra
ALCP	ENSG00000065621.14	GSTO2	-0.12	0.00	9.06E-01	0.04	0.16	5.24E-05	13	15	15	9.83E-01	Brain_Substantia_nigra
ALCP	ENSG00000231720.1	RP11-568A7.3	0.12	0.00	9.07E-01	0.03	0.25	3.96E-07	31	70	70	9.83E-01	Brain_Substantia_nigra
ALCP	ENSG00000248150.1	LINC02150	0.12	0.00	9.07E-01	0.02	0.16	1.71E-05	10	17	17	9.83E-01	Brain_Substantia_nigra
ALCP	ENSG00000189159.15	HN1	0.12	0.00	9.08E-01	0.00	0.09	3.58E-03	16	41	41	9.83E-01	Brain_Substantia_nigra
ALCP	ENSG00000171385.9	KCND3	0.12	0.02	9.08E-01	0.00	0.05	2.79E-02	2	9	9	9.83E-01	Brain_Substantia_nigra
ALCP	ENSG00000168671.9	UGT3A2	0.11	0.03	9.09E-01	0.00	0.05	3.08E-02	3	14	14	9.83E-01	Brain_Substantia_nigra
ALCP	ENSG00000141295.13	SCRN2	0.11	0.00	9.09E-01	0.02	0.13	4.61E-04	28	34	34	9.83E-01	Brain_Substantia_nigra
ALCP	ENSG00000271538.5	RP11-326I11.4	-0.11	0.00	9.09E-01	0.00	0.12	2.25E-04	10	15	15	9.83E-01	Brain_Substantia_nigra
ALCP	ENSG00000085514.15	PILRA	0.11	0.00	9.10E-01	0.01	0.05	2.27E-02	12	19	19	9.83E-01	Brain_Substantia_nigra
ALCP	ENSG00000182013.17	PNMAL1	0.11	0.00	9.10E-01	0.00	0.22	1.17E-06	5	5	5	9.83E-01	Brain_Substantia_nigra
ALCP	ENSG00000063438.16	AHRR	0.11	0.00	9.10E-01	0.01	0.07	7.23E-03	6	21	21	9.83E-01	Brain_Substantia_nigra
ALCP	ENSG00000213983.11	AP1G2	0.11	0.00	9.10E-01	0.01	0.19	6.69E-06	5	11	11	9.83E-01	Brain_Substantia_nigra
ALCP	ENSG00000132436.11	FIGNL1	0.11	0.00	9.11E-01	0.03	0.22	1.54E-06	21	48	48	9.83E-01	Brain_Substantia_nigra
ALCP	ENSG00000196071.4	OR2L13	-0.11	0.00	9.11E-01	0.09	0.27	1.75E-08	52	72	72	9.83E-01	Brain_Substantia_nigra
ALCP	ENSG00000137166.14	FOXP4	0.11	0.00	9.12E-01	0.00	0.08	6.15E-03	1	7	7	9.84E-01	Brain_Substantia_nigra
ALCP	ENSG00000145736.14	GTF2H2	0.11	0.00	9.13E-01	0.02	0.31	4.00E-09	13	25	25	9.84E-01	Brain_Substantia_nigra
ALCP	ENSG00000198189.10	HSD17B11	-0.11	0.00	9.14E-01	0.01	0.05	1.72E-02	22	42	42	9.85E-01	Brain_Substantia_nigra
ALCP	ENSG00000162620.15	LRRIQ3	0.11	0.00	9.15E-01	0.03	0.32	1.57E-09	16	37	37	9.85E-01	Brain_Substantia_nigra
ALCP	ENSG00000104529.17	EEF1D	0.11	0.00	9.15E-01	0.00	0.07	8.09E-03	2	16	16	9.85E-01	Brain_Substantia_nigra
ALCP	ENSG00000007174.17	DNAH9	-0.11	-0.01	9.16E-01	0.00	0.05	2.95E-02	6	9	9	9.85E-01	Brain_Substantia_nigra
ALCP	ENSG00000171714.10	ANO5	-0.11	0.00	9.16E-01	0.00	0.31	1.40E-09	44	83	83	9.85E-01	Brain_Substantia_nigra
ALCP	ENSG00000214530.8	STARD10	-0.11	-0.01	9.16E-01	0.00	0.11	6.77E-04	24	42	42	9.85E-01	Brain_Substantia_nigra
ALCP	ENSG00000111664.10	GNB3	0.10	0.00	9.17E-01	0.00	0.13	4.42E-04	5	41	41	9.85E-01	Brain_Substantia_nigra
ALCP	ENSG00000099282.9	TSPAN15	-0.10	0.00	9.17E-01	0.01	0.11	1.38E-03	39	84	84	9.85E-01	Brain_Substantia_nigra
ALCP	ENSG00000137975.7	CLCA2	0.10	0.00	9.18E-01	0.00	0.05	2.64E-02	8	13	13	9.86E-01	Brain_Substantia_nigra
ALCP	ENSG00000139973.16	SYT16	0.10	0.00	9.20E-01	0.02	0.16	7.18E-05	11	28	28	9.87E-01	Brain_Substantia_nigra
ALCP	ENSG00000225706.1	PTPRD-AS1	-0.10	0.00	9.20E-01	0.02	0.15	6.56E-05	15	54	54	9.87E-01	Brain_Substantia_nigra
ALCP	ENSG00000275395.4	FCGBP	0.10	0.00	9.22E-01	0.00	0.15	8.77E-05	2	4	4	9.87E-01	Brain_Substantia_nigra
ALCP	ENSG00000167972.13	ABCA3	0.10	0.00	9.23E-01	0.00	0.10	9.61E-04	13	23	23	9.87E-01	Brain_Substantia_nigra
ALCP	ENSG00000205307.11	SAP25	-0.10	0.00	9.23E-01	0.01	0.09	3.38E-03	20	29	29	9.87E-01	Brain_Substantia_nigra
ALCP	ENSG00000120907.17	ADRA1A	-0.10	0.00	9.23E-01	0.02	0.10	1.75E-03	20	28	28	9.87E-01	Brain_Substantia_nigra
ALCP	ENSG00000121578.12	B4GALT4	-0.10	0.00	9.23E-01	0.00	0.14	1.43E-04	5	14	14	9.87E-01	Brain_Substantia_nigra
ALCP	ENSG00000127423.10	AUNIP	-0.10	0.00	9.24E-01	0.00	0.04	4.54E-02	3	21	21	9.87E-01	Brain_Substantia_nigra
ALCP	ENSG00000132122.11	SPATA6	-0.10	0.00	9.24E-01	0.00	0.10	1.52E-03	3	12	12	9.87E-01	Brain_Substantia_nigra
ALCP	ENSG00000188321.13	ZNF559	0.10	0.00	9.24E-01	0.15	0.23	2.85E-07	84	121	121	9.87E-01	Brain_Substantia_nigra
ALCP	ENSG00000129235.10	TXNDC17	0.09	0.00	9.24E-01	0.00	0.19	3.18E-06	27	112	112	9.87E-01	Brain_Substantia_nigra
ALCP	ENSG00000105443.13	CYTH2	0.09	0.00	9.25E-01	0.01	0.10	2.15E-03	20	50	50	9.87E-01	Brain_Substantia_nigra
ALCP	ENSG00000113593.11	PPWD1	-0.09	0.00	9.26E-01	0.01	0.20	1.18E-06	9	57	57	9.88E-01	Brain_Substantia_nigra
ALCP	ENSG00000169752.16	NRG4	0.09	0.01	9.26E-01	0.00	0.26	1.79E-07	5	22	22	9.88E-01	Brain_Substantia_nigra
ALCP	ENSG00000115602.16	IL1RL1	-0.09	0.00	9.27E-01	0.02	0.20	6.38E-06	15	21	21	9.88E-01	Brain_Substantia_nigra
ALCP	ENSG00000163138.18	PACRGL	0.09	0.00	9.28E-01	0.03	0.09	2.23E-03	8	16	16	9.88E-01	Brain_Substantia_nigra
ALCP	ENSG00000163463.11	KRTCAP2	-0.09	0.00	9.28E-01	0.00	0.05	2.60E-02	9	25	25	9.88E-01	Brain_Substantia_nigra
ALCP	ENSG00000230438.6	SERPINB9P1	-0.09	0.00	9.28E-01	0.01	0.50	3.05E-16	10	40	40	9.88E-01	Brain_Substantia_nigra
ALCP	ENSG00000156171.14	DRAM2	-0.09	0.00	9.29E-01	0.03	0.41	4.64E-13	26	58	58	9.88E-01	Brain_Substantia_nigra
ALCP	ENSG00000156795.6	WDYHV1	-0.09	0.00	9.29E-01	0.00	0.15	1.61E-04	26	52	52	9.88E-01	Brain_Substantia_nigra
ALCP	ENSG00000100079.6	LGALS2	0.09	0.01	9.30E-01	0.00	0.05	3.21E-02	9	26	26	9.89E-01	Brain_Substantia_nigra
ALCP	ENSG00000218510.6	LINC00339	-0.09	0.00	9.31E-01	0.03	0.05	1.83E-02	20	47	47	9.89E-01	Brain_Substantia_nigra
ALCP	ENSG00000160223.16	ICOSLG	-0.08	0.00	9.34E-01	0.00	0.09	2.70E-03	8	24	24	9.89E-01	Brain_Substantia_nigra
ALCP	ENSG00000115825.9	PRKD3	0.08	0.00	9.34E-01	0.01	0.24	5.88E-07	14	23	23	9.89E-01	Brain_Substantia_nigra
ALCP	ENSG00000137193.13	PIM1	0.08	0.00	9.34E-01	0.00	0.05	3.06E-02	3	7	7	9.89E-01	Brain_Substantia_nigra
ALCP	ENSG00000272823.1	RP11-295M18.6	0.08	0.00	9.35E-01	0.00	0.29	7.10E-09	5	88	88	9.89E-01	Brain_Substantia_nigra
ALCP	ENSG00000197859.9	ADAMTSL2	-0.08	0.00	9.35E-01	0.01	0.06	1.57E-02	25	71	71	9.89E-01	Brain_Substantia_nigra
ALCP	ENSG00000100744.14	GSKIP	-0.08	0.00	9.36E-01	0.00	0.19	1.71E-05	3	4	4	9.89E-01	Brain_Substantia_nigra
ALCP	ENSG00000134184.12	GSTM1	-0.08	0.00	9.37E-01	0.01	0.19	9.78E-06	11	29	29	9.89E-01	Brain_Substantia_nigra
ALCP	ENSG00000136813.14	KIAA0368	0.08	0.00	9.37E-01	0.02	0.05	3.21E-02	42	63	63	9.89E-01	Brain_Substantia_nigra
ALCP	ENSG00000167526.13	RPL13	-0.08	0.00	9.38E-01	0.01	0.17	1.86E-05	10	11	11	9.89E-01	Brain_Substantia_nigra
ALCP	ENSG00000122417.15	ODF2L	0.08	0.00	9.38E-01	0.00	0.21	3.88E-06	6	10	10	9.89E-01	Brain_Substantia_nigra
ALCP	ENSG00000133619.17	KRBA1	0.08	0.00	9.38E-01	0.00	0.16	4.34E-05	9	16	16	9.89E-01	Brain_Substantia_nigra
ALCP	ENSG00000277587.1	CTD-3116E22.8	-0.08	0.00	9.39E-01	0.08	0.33	2.59E-11	58	66	66	9.89E-01	Brain_Substantia_nigra
ALCP	ENSG00000161217.11	PCYT1A	-0.08	0.00	9.39E-01	0.01	0.05	2.72E-02	19	29	29	9.89E-01	Brain_Substantia_nigra
ALCP	ENSG00000137414.5	FAM8A1	0.08	0.00	9.40E-01	0.00	0.09	3.06E-03	11	32	32	9.89E-01	Brain_Substantia_nigra
ALCP	ENSG00000154781.15	CCDC174	-0.08	0.00	9.40E-01	0.05	0.11	5.00E-04	17	35	35	9.89E-01	Brain_Substantia_nigra
ALCP	ENSG00000204344.14	STK19	-0.08	0.00	9.40E-01	0.11	0.08	3.12E-03	89	112	112	9.89E-01	Brain_Substantia_nigra
ALCP	ENSG00000226363.3	HAGLROS	-0.07	0.00	9.41E-01	0.02	0.19	8.30E-06	7	21	21	9.89E-01	Brain_Substantia_nigra
ALCP	ENSG00000142252.10	GEMIN7	-0.07	0.00	9.41E-01	0.01	0.07	1.14E-02	9	18	18	9.89E-01	Brain_Substantia_nigra
ALCP	ENSG00000162409.10	PRKAA2	0.07	0.00	9.42E-01	0.01	0.14	1.41E-04	8	17	17	9.89E-01	Brain_Substantia_nigra
ALCP	ENSG00000272922.1	RP11-329B9.5	0.07	0.00	9.43E-01	0.00	0.04	3.97E-02	7	20	20	9.89E-01	Brain_Substantia_nigra
ALCP	ENSG00000168702.17	LRP1B	0.07	0.00	9.43E-01	0.01	0.12	7.44E-04	38	60	60	9.89E-01	Brain_Substantia_nigra
ALCP	ENSG00000139988.9	RDH12	-0.07	-0.01	9.43E-01	0.00	0.08	7.04E-03	7	11	11	9.89E-01	Brain_Substantia_nigra
ALCP	ENSG00000182667.14	NTM	0.07	0.00	9.44E-01	0.01	0.09	3.47E-03	11	17	17	9.89E-01	Brain_Substantia_nigra
ALCP	ENSG00000256050.2	RP11-982M15.6	0.07	0.00	9.44E-01	0.03	0.12	7.38E-04	36	90	90	9.89E-01	Brain_Substantia_nigra
ALCP	ENSG00000151917.17	BEND6	0.07	0.00	9.44E-01	0.00	0.14	2.98E-04	22	31	31	9.89E-01	Brain_Substantia_nigra
ALCP	ENSG00000161091.12	MFSD12	-0.07	0.00	9.44E-01	0.00	0.09	2.98E-03	3	16	16	9.89E-01	Brain_Substantia_nigra
ALCP	ENSG00000151715.7	TMEM45B	-0.07	0.00	9.45E-01	0.04	0.06	1.33E-02	36	93	93	9.89E-01	Brain_Substantia_nigra
ALCP	ENSG00000259363.5	CTD-2054N24.2	0.07	0.00	9.45E-01	0.02	0.11	6.64E-04	9	31	31	9.89E-01	Brain_Substantia_nigra
ALCP	ENSG00000250565.6	ATP6V1E2	-0.07	0.00	9.46E-01	0.01	0.11	4.84E-04	13	26	26	9.89E-01	Brain_Substantia_nigra
ALCP	ENSG00000022556.15	NLRP2	0.07	0.00	9.46E-01	0.03	0.21	2.38E-06	27	73	73	9.89E-01	Brain_Substantia_nigra
ALCP	ENSG00000124357.12	NAGK	-0.07	-0.03	9.46E-01	0.00	0.11	9.35E-04	1	10	10	9.89E-01	Brain_Substantia_nigra
ALCP	ENSG00000087076.8	HSD17B14	0.07	0.00	9.46E-01	0.00	0.04	4.96E-02	12	19	19	9.89E-01	Brain_Substantia_nigra
ALCP	ENSG00000137513.9	NARS2	0.07	0.00	9.46E-01	0.02	0.08	6.33E-03	32	96	96	9.89E-01	Brain_Substantia_nigra
ALCP	ENSG00000261447.1	RP11-109D9.4	0.07	0.00	9.46E-01	0.03	0.09	3.39E-03	15	28	28	9.89E-01	Brain_Substantia_nigra
ALCP	ENSG00000138376.10	BARD1	0.07	0.00	9.47E-01	0.04	0.15	1.81E-04	41	61	61	9.89E-01	Brain_Substantia_nigra
ALCP	ENSG00000142512.14	SIGLEC10	-0.07	0.00	9.47E-01	0.03	0.05	2.91E-02	86	178	178	9.89E-01	Brain_Substantia_nigra
ALCP	ENSG00000154252.11	GAL3ST2	0.07	0.00	9.47E-01	0.01	0.05	3.94E-02	1	6	6	9.89E-01	Brain_Substantia_nigra
ALCP	ENSG00000188690.12	UROS	0.07	0.00	9.47E-01	0.02	0.18	1.31E-05	47	80	80	9.89E-01	Brain_Substantia_nigra
ALCP	ENSG00000136682.14	CBWD2	0.07	0.00	9.47E-01	0.00	0.06	2.39E-02	24	45	45	9.89E-01	Brain_Substantia_nigra
ALCP	ENSG00000174963.17	ZIC4	0.07	0.00	9.47E-01	0.02	0.10	1.75E-03	42	53	53	9.89E-01	Brain_Substantia_nigra
ALCP	ENSG00000188707.5	ZBED6CL	-0.06	0.00	9.48E-01	0.01	0.31	5.25E-09	5	16	16	9.89E-01	Brain_Substantia_nigra
ALCP	ENSG00000185860.13	CCDC190	0.06	0.00	9.49E-01	0.01	0.05	2.33E-02	44	71	71	9.89E-01	Brain_Substantia_nigra
ALCP	ENSG00000196126.11	HLA-DRB1	-0.06	0.00	9.49E-01	0.04	0.26	7.47E-08	75	96	96	9.89E-01	Brain_Substantia_nigra
ALCP	ENSG00000182858.13	ALG12	0.06	0.00	9.49E-01	0.01	0.09	2.99E-03	4	4	4	9.89E-01	Brain_Substantia_nigra
ALCP	ENSG00000110514.19	MADD	0.06	0.01	9.50E-01	0.00	0.14	1.68E-04	25	35	35	9.89E-01	Brain_Substantia_nigra
ALCP	ENSG00000142082.14	SIRT3	-0.06	0.00	9.50E-01	0.00	0.12	3.87E-04	19	52	52	9.89E-01	Brain_Substantia_nigra
ALCP	ENSG00000119227.7	PIGZ	-0.06	0.00	9.50E-01	0.00	0.24	6.67E-07	6	14	14	9.89E-01	Brain_Substantia_nigra
ALCP	ENSG00000137135.17	ARHGEF39	-0.06	0.00	9.51E-01	0.05	0.05	2.77E-02	29	54	54	9.89E-01	Brain_Substantia_nigra
ALCP	ENSG00000118564.14	FBXL5	-0.06	0.00	9.51E-01	0.01	0.06	1.44E-02	27	58	58	9.89E-01	Brain_Substantia_nigra
ALCP	ENSG00000133275.15	CSNK1G2	-0.06	0.00	9.53E-01	0.00	0.10	2.14E-03	4	14	14	9.91E-01	Brain_Substantia_nigra
ALCP	ENSG00000247157.6	LINC01252	-0.06	0.00	9.53E-01	0.03	0.24	4.59E-07	10	19	19	9.91E-01	Brain_Substantia_nigra
ALCP	ENSG00000259129.5	LINC00648	-0.06	0.00	9.54E-01	0.02	0.05	2.96E-02	21	24	24	9.91E-01	Brain_Substantia_nigra
ALCP	ENSG00000260163.1	RP11-521O16.2	-0.06	0.00	9.55E-01	0.01	0.10	1.58E-03	16	28	28	9.91E-01	Brain_Substantia_nigra
ALCP	ENSG00000013583.8	HEBP1	0.06	0.00	9.55E-01	0.00	0.06	1.84E-02	4	13	13	9.91E-01	Brain_Substantia_nigra
ALCP	ENSG00000170632.13	ARMC10	-0.06	0.00	9.56E-01	0.01	0.13	4.71E-04	26	54	54	9.91E-01	Brain_Substantia_nigra
ALCP	ENSG00000206527.9	HACD2	0.05	0.00	9.56E-01	0.00	0.06	1.56E-02	2	2	2	9.92E-01	Brain_Substantia_nigra
ALCP	ENSG00000157005.3	SST	0.05	0.00	9.57E-01	0.04	0.06	1.76E-02	19	37	37	9.92E-01	Brain_Substantia_nigra
ALCP	ENSG00000261327.4	RP11-863P13.3	-0.05	0.00	9.58E-01	0.03	0.07	8.08E-03	18	42	42	9.92E-01	Brain_Substantia_nigra
ALCP	ENSG00000240687.1	RP11-521D12.1	0.05	0.00	9.58E-01	0.00	0.06	1.53E-02	12	26	26	9.92E-01	Brain_Substantia_nigra
ALCP	ENSG00000023228.13	NDUFS1	0.05	0.00	9.58E-01	0.01	0.12	8.64E-04	28	37	37	9.92E-01	Brain_Substantia_nigra
ALCP	ENSG00000076356.6	PLXNA2	-0.05	0.00	9.59E-01	0.01	0.04	4.32E-02	70	97	97	9.92E-01	Brain_Substantia_nigra
ALCP	ENSG00000177674.15	AGTRAP	-0.05	0.00	9.59E-01	0.03	0.05	2.52E-02	67	157	157	9.92E-01	Brain_Substantia_nigra
ALCP	ENSG00000267260.1	CTD-2162K18.4	-0.05	0.00	9.60E-01	0.00	0.14	2.06E-04	19	28	28	9.92E-01	Brain_Substantia_nigra
ALCP	ENSG00000260186.5	LINC02137	-0.05	0.00	9.60E-01	0.02	0.08	5.59E-03	21	53	53	9.92E-01	Brain_Substantia_nigra
ALCP	ENSG00000120690.15	ELF1	-0.05	0.00	9.61E-01	0.00	0.07	1.03E-02	2	6	6	9.92E-01	Brain_Substantia_nigra
ALCP	ENSG00000121716.20	PILRB	0.05	0.00	9.61E-01	0.04	0.43	2.58E-13	18	29	29	9.92E-01	Brain_Substantia_nigra
ALCP	ENSG00000103769.9	RAB11A	-0.05	0.00	9.61E-01	0.00	0.13	5.24E-04	19	53	53	9.92E-01	Brain_Substantia_nigra
ALCP	ENSG00000150628.6	SPATA4	0.04	0.00	9.65E-01	0.03	0.08	5.70E-03	59	123	123	9.94E-01	Brain_Substantia_nigra
ALCP	ENSG00000077514.8	POLD3	-0.04	0.00	9.65E-01	0.01	0.07	7.60E-03	8	9	9	9.94E-01	Brain_Substantia_nigra
ALCP	ENSG00000172058.15	SERF1A	0.04	0.00	9.65E-01	0.00	0.34	1.68E-10	7	11	11	9.94E-01	Brain_Substantia_nigra
ALCP	ENSG00000168056.15	LTBP3	0.04	0.00	9.65E-01	0.00	0.05	3.50E-02	9	15	15	9.94E-01	Brain_Substantia_nigra
ALCP	ENSG00000205531.12	NAP1L4	0.04	0.00	9.66E-01	0.02	0.12	3.92E-04	30	87	87	9.94E-01	Brain_Substantia_nigra
ALCP	ENSG00000235979.8	AC004448.5	-0.04	0.00	9.67E-01	0.01	0.16	5.42E-05	5	8	8	9.94E-01	Brain_Substantia_nigra
ALCP	ENSG00000087266.15	SH3BP2	-0.04	0.00	9.67E-01	0.00	0.05	3.48E-02	10	36	36	9.94E-01	Brain_Substantia_nigra
ALCP	ENSG00000110274.15	CEP164	-0.04	-0.02	9.67E-01	0.00	0.04	4.72E-02	9	20	20	9.94E-01	Brain_Substantia_nigra
ALCP	ENSG00000144485.10	HES6	0.04	0.00	9.67E-01	0.01	0.20	1.58E-06	15	24	24	9.94E-01	Brain_Substantia_nigra
ALCP	ENSG00000038002.8	AGA	0.04	0.00	9.67E-01	0.02	0.26	1.92E-07	8	14	14	9.94E-01	Brain_Substantia_nigra
ALCP	ENSG00000105085.10	MED26	-0.04	0.00	9.68E-01	0.02	0.07	7.56E-03	24	37	37	9.94E-01	Brain_Substantia_nigra
ALCP	ENSG00000187134.13	AKR1C1	-0.04	0.00	9.68E-01	0.02	0.14	1.70E-04	13	23	23	9.94E-01	Brain_Substantia_nigra
ALCP	ENSG00000196735.11	HLA-DQA1	-0.04	0.00	9.68E-01	0.02	0.09	2.42E-03	53	93	93	9.94E-01	Brain_Substantia_nigra
ALCP	ENSG00000272156.1	RP11-477N3.1	0.04	0.00	9.69E-01	0.02	0.06	1.70E-02	13	33	33	9.94E-01	Brain_Substantia_nigra
ALCP	ENSG00000245937.7	LINC01184	0.04	0.00	9.70E-01	0.00	0.09	3.31E-03	1	6	6	9.95E-01	Brain_Substantia_nigra
ALCP	ENSG00000176945.16	MUC20	-0.04	0.00	9.70E-01	0.02	0.32	3.07E-09	18	32	32	9.95E-01	Brain_Substantia_nigra
ALCP	ENSG00000153002.11	CPB1	-0.04	0.00	9.71E-01	0.00	0.04	4.35E-02	7	12	12	9.95E-01	Brain_Substantia_nigra
ALCP	ENSG00000277462.1	ZNF670	-0.04	0.00	9.71E-01	0.00	0.05	3.90E-02	4	16	16	9.95E-01	Brain_Substantia_nigra
ALCP	ENSG00000163576.17	EFHB	-0.03	0.00	9.72E-01	0.02	0.66	8.29E-27	26	58	58	9.95E-01	Brain_Substantia_nigra
ALCP	ENSG00000231742.5	LINC01273	-0.03	0.00	9.74E-01	0.02	0.14	1.38E-04	7	9	9	9.97E-01	Brain_Substantia_nigra
ALCP	ENSG00000127399.14	LRRC61	0.03	0.00	9.75E-01	0.02	0.34	4.78E-10	11	43	43	9.97E-01	Brain_Substantia_nigra
ALCP	ENSG00000101307.15	SIRPB1	0.03	0.00	9.75E-01	0.07	0.46	2.51E-14	22	41	41	9.97E-01	Brain_Substantia_nigra
ALCP	ENSG00000234719.8	NPIPB2	-0.03	0.00	9.76E-01	0.00	0.47	4.92E-15	10	24	24	9.97E-01	Brain_Substantia_nigra
ALCP	ENSG00000238230.1	LINC00391	0.03	0.00	9.76E-01	0.03	0.08	3.81E-03	40	67	67	9.97E-01	Brain_Substantia_nigra
ALCP	ENSG00000268205.1	CTC-444N24.11	-0.03	0.00	9.76E-01	0.01	0.06	1.40E-02	10	20	20	9.97E-01	Brain_Substantia_nigra
ALCP	ENSG00000260088.1	RP11-92G12.3	-0.03	0.00	9.77E-01	0.11	0.52	2.39E-20	19	25	25	9.97E-01	Brain_Substantia_nigra
ALCP	ENSG00000240230.5	COX19	0.03	0.00	9.77E-01	0.01	0.05	2.29E-02	8	21	21	9.97E-01	Brain_Substantia_nigra
ALCP	ENSG00000175505.10	CLCF1	-0.03	0.00	9.77E-01	0.00	0.09	2.23E-03	4	8	8	9.97E-01	Brain_Substantia_nigra
ALCP	ENSG00000198019.12	FCGR1B	0.03	0.00	9.77E-01	0.00	0.08	5.71E-03	1	7	7	9.97E-01	Brain_Substantia_nigra
ALCP	ENSG00000135720.12	DYNC1LI2	0.03	0.00	9.79E-01	0.00	0.10	1.82E-03	9	12	12	9.97E-01	Brain_Substantia_nigra
ALCP	ENSG00000188732.10	FAM221A	-0.03	0.00	9.79E-01	0.09	0.36	7.66E-11	6	11	11	9.97E-01	Brain_Substantia_nigra
ALCP	ENSG00000228058.1	LINC01736	-0.03	0.00	9.79E-01	0.00	0.14	2.53E-04	7	19	19	9.97E-01	Brain_Substantia_nigra
ALCP	ENSG00000163617.10	CCDC191	-0.03	0.00	9.79E-01	0.00	0.06	1.80E-02	8	21	21	9.97E-01	Brain_Substantia_nigra
ALCP	ENSG00000101310.14	SEC23B	-0.03	0.00	9.80E-01	0.01	0.18	2.27E-06	24	35	35	9.97E-01	Brain_Substantia_nigra
ALCP	ENSG00000164500.6	C7orf72	0.02	0.00	9.80E-01	0.04	0.07	1.02E-02	65	111	111	9.97E-01	Brain_Substantia_nigra
ALCP	ENSG00000103168.16	TAF1C	0.02	0.00	9.81E-01	0.01	0.17	4.18E-05	14	38	38	9.97E-01	Brain_Substantia_nigra
ALCP	ENSG00000047346.12	FAM214A	-0.02	0.00	9.82E-01	0.01	0.14	1.86E-04	37	56	56	9.97E-01	Brain_Substantia_nigra
ALCP	ENSG00000113070.7	HBEGF	-0.02	0.00	9.83E-01	0.01	0.09	2.96E-03	12	21	21	9.98E-01	Brain_Substantia_nigra
ALCP	ENSG00000281721.1	LINC01080	-0.02	0.00	9.83E-01	0.07	0.34	1.01E-10	9	12	12	9.98E-01	Brain_Substantia_nigra
ALCP	ENSG00000007001.12	UPP2	-0.02	0.00	9.84E-01	0.01	0.14	1.33E-04	43	98	98	9.98E-01	Brain_Substantia_nigra
ALCP	ENSG00000197728.9	RPS26	-0.02	0.00	9.84E-01	0.18	0.59	3.26E-21	13	19	19	9.98E-01	Brain_Substantia_nigra
ALCP	ENSG00000138658.15	ZGRF1	0.02	0.00	9.84E-01	0.01	0.16	6.52E-05	26	80	80	9.98E-01	Brain_Substantia_nigra
ALCP	ENSG00000280850.1	RP4-655C5.9	-0.02	0.00	9.86E-01	0.00	0.05	2.61E-02	16	19	19	9.99E-01	Brain_Substantia_nigra
ALCP	ENSG00000187010.19	RHD	0.02	0.00	9.87E-01	0.15	0.30	2.52E-09	36	53	53	9.99E-01	Brain_Substantia_nigra
ALCP	ENSG00000115604.10	IL18R1	0.02	0.00	9.87E-01	0.04	0.32	2.74E-10	11	13	13	9.99E-01	Brain_Substantia_nigra
ALCP	ENSG00000089486.16	CDIP1	0.02	0.00	9.88E-01	0.00	0.05	3.58E-02	6	12	12	9.99E-01	Brain_Substantia_nigra
ALCP	ENSG00000185163.9	DDX51	-0.01	0.00	9.88E-01	0.00	0.20	4.60E-06	7	13	13	9.99E-01	Brain_Substantia_nigra
ALCP	ENSG00000255874.2	LINC00346	0.01	0.00	9.89E-01	0.00	0.06	1.49E-02	11	20	20	9.99E-01	Brain_Substantia_nigra
ALCP	ENSG00000128789.20	PSMG2	-0.01	0.00	9.89E-01	0.01	0.12	8.09E-04	17	43	43	9.99E-01	Brain_Substantia_nigra
ALCP	ENSG00000151611.13	MMAA	0.01	0.00	9.89E-01	0.02	0.09	3.06E-03	21	38	38	9.99E-01	Brain_Substantia_nigra
ALCP	ENSG00000100393.12	EP300	-0.01	0.00	9.90E-01	0.01	0.06	2.41E-02	8	13	13	9.99E-01	Brain_Substantia_nigra
ALCP	ENSG00000099785.10	2-Mar	-0.01	0.00	9.90E-01	0.02	0.18	1.08E-05	50	95	95	9.99E-01	Brain_Substantia_nigra
ALCP	ENSG00000131943.17	C19orf12	-0.01	0.00	9.91E-01	0.00	0.14	2.33E-04	8	15	15	9.99E-01	Brain_Substantia_nigra
ALCP	ENSG00000225554.1	RP11-527D7.1	-0.01	0.00	9.91E-01	0.00	0.27	4.36E-08	4	12	12	9.99E-01	Brain_Substantia_nigra
ALCP	ENSG00000101158.13	NELFCD	-0.01	0.00	9.91E-01	0.03	0.22	3.20E-07	24	47	47	9.99E-01	Brain_Substantia_nigra
ALCP	ENSG00000127952.16	STYXL1	-0.01	0.00	9.92E-01	0.04	0.36	3.44E-11	37	57	57	9.99E-01	Brain_Substantia_nigra
ALCP	ENSG00000244405.7	ETV5	0.01	0.00	9.93E-01	0.01	0.07	1.00E-02	11	19	19	9.99E-01	Brain_Substantia_nigra
ALCP	ENSG00000205426.10	KRT81	-0.01	0.00	9.93E-01	0.02	0.10	1.52E-03	21	31	31	9.99E-01	Brain_Substantia_nigra
ALCP	ENSG00000099940.11	SNAP29	-0.01	0.01	9.93E-01	0.00	0.12	5.60E-04	6	12	12	9.99E-01	Brain_Substantia_nigra
ALCP	ENSG00000171763.18	SPATA5L1	-0.01	0.00	9.94E-01	0.04	0.24	5.86E-07	41	43	43	9.99E-01	Brain_Substantia_nigra
ALCP	ENSG00000165006.13	UBAP1	0.01	0.00	9.94E-01	0.02	0.26	1.22E-07	43	47	47	9.99E-01	Brain_Substantia_nigra
ALCP	ENSG00000173258.12	ZNF483	-0.01	0.00	9.94E-01	0.00	0.12	6.69E-04	13	32	32	9.99E-01	Brain_Substantia_nigra
ALCP	ENSG00000242441.7	GTF2A1L	-0.01	0.00	9.95E-01	0.01	0.40	2.08E-12	19	46	46	9.99E-01	Brain_Substantia_nigra
ALCP	ENSG00000152214.12	RIT2	-0.01	0.00	9.95E-01	0.00	0.05	2.43E-02	6	11	11	9.99E-01	Brain_Substantia_nigra
ALCP	ENSG00000128989.10	ARPP19	0.01	0.00	9.95E-01	0.01	0.10	1.80E-03	12	30	30	9.99E-01	Brain_Substantia_nigra
ALCP	ENSG00000278740.1	RP11-147L13.14	0.01	0.00	9.95E-01	0.02	0.29	2.15E-10	25	64	64	9.99E-01	Brain_Substantia_nigra
ALCP	ENSG00000186470.13	BTN3A2	0.00	0.00	9.96E-01	0.01	0.26	1.64E-07	17	66	66	9.99E-01	Brain_Substantia_nigra
ALCP	ENSG00000183542.5	KLRC4	0.00	0.00	9.97E-01	0.03	0.07	9.51E-03	17	46	46	9.99E-01	Brain_Substantia_nigra
ALCP	ENSG00000161682.14	FAM171A2	0.00	0.00	9.97E-01	0.00	0.05	2.72E-02	14	25	25	9.99E-01	Brain_Substantia_nigra
ALCP	ENSG00000144559.10	TAMM41	0.00	0.00	9.97E-01	0.03	0.25	2.63E-07	11	33	33	9.99E-01	Brain_Substantia_nigra
ALCP	ENSG00000157895.11	C12orf43	0.00	0.00	9.97E-01	0.00	0.05	2.54E-02	7	21	21	9.99E-01	Brain_Substantia_nigra
ALCP	ENSG00000236948.2	RP11-154H17.1	0.00	0.00	9.97E-01	0.01	0.05	3.79E-02	38	59	59	9.99E-01	Brain_Substantia_nigra
ALCP	ENSG00000148604.13	RGR	0.00	0.00	9.98E-01	0.02	0.19	1.19E-05	18	40	40	9.99E-01	Brain_Substantia_nigra
ALCP	ENSG00000130489.14	SCO2	0.00	0.00	9.99E-01	0.00	0.12	4.87E-04	10	20	20	1.00E+00	Brain_Substantia_nigra
ALCP	ENSG00000028203.17	VEZT	0.00	0.00	1.00E+00	0.02	0.12	5.35E-04	32	66	66	1.00E+00	Brain_Substantia_nigra
ALCP	ENSG00000248144.5	ADH1C	-12.84	-0.10	9.43E-38	0.01	0.08	1.42E-07	30	40	40	5.77E-34	Breast_Mammary_Tissue
ALCP	ENSG00000172247.3	C1QTNF4	8.03	0.04	1.02E-15	0.03	0.20	2.33E-17	21	24	24	3.11E-12	Breast_Mammary_Tissue
ALCP	ENSG00000145029.13	NICN1	-7.67	-0.16	1.67E-14	0.00	0.11	6.56E-10	23	35	35	3.40E-11	Breast_Mammary_Tissue
ALCP	ENSG00000145020.15	AMT	-7.59	-0.07	3.25E-14	0.01	0.36	1.95E-35	41	55	55	4.97E-11	Breast_Mammary_Tissue
ALCP	ENSG00000120088.14	CRHR1	-7.51	-0.07	6.02E-14	0.01	0.21	2.18E-19	10	13	13	6.68E-11	Breast_Mammary_Tissue
ALCP	ENSG00000198099.8	ADH4	-7.50	-0.05	6.55E-14	0.02	0.16	7.70E-14	12	18	18	6.68E-11	Breast_Mammary_Tissue
ALCP	ENSG00000238083.7	LRRC37A2	-7.37	-0.03	1.68E-13	0.07	0.60	3.15E-75	33	66	66	1.47E-10	Breast_Mammary_Tissue
ALCP	ENSG00000115216.13	NRBP1	-7.02	-0.38	2.25E-12	0.00	0.05	8.43E-05	3	18	18	1.72E-09	Breast_Mammary_Tissue
ALCP	ENSG00000090238.11	YPEL3	-6.82	-0.04	9.34E-12	0.02	0.37	2.26E-36	6	8	8	6.35E-09	Breast_Mammary_Tissue
ALCP	ENSG00000173611.17	SCAI	6.44	0.99	1.18E-10	0.00	0.05	1.11E-04	1	5	5	6.81E-08	Breast_Mammary_Tissue
ALCP	ENSG00000185829.17	ARL17A	-6.44	-0.03	1.22E-10	0.05	0.31	1.22E-29	28	46	46	6.81E-08	Breast_Mammary_Tissue
ALCP	ENSG00000175161.13	CADM2	6.31	0.22	2.85E-10	0.00	0.05	4.12E-05	4	12	12	1.45E-07	Breast_Mammary_Tissue
ALCP	ENSG00000165916.8	PSMC3	-6.27	-0.24	3.65E-10	0.00	0.01	3.59E-02	7	11	11	1.72E-07	Breast_Mammary_Tissue
ALCP	ENSG00000198218.10	QRICH1	6.11	0.04	1.02E-09	0.02	0.18	1.17E-15	22	24	24	4.46E-07	Breast_Mammary_Tissue
ALCP	ENSG00000049541.10	RFC2	-5.94	-0.38	2.88E-09	0.00	0.04	6.65E-04	5	15	15	1.18E-06	Breast_Mammary_Tissue
ALCP	ENSG00000225190.10	PLEKHM1	-5.81	-0.10	6.27E-09	0.00	0.08	9.16E-08	10	13	13	2.40E-06	Breast_Mammary_Tissue
ALCP	ENSG00000009950.15	MLXIPL	5.53	0.07	3.16E-08	0.00	0.12	4.63E-11	7	9	9	1.14E-05	Breast_Mammary_Tissue
ALCP	ENSG00000178467.17	P4HTM	-5.44	-0.26	5.28E-08	0.00	0.06	1.94E-05	11	20	20	1.79E-05	Breast_Mammary_Tissue
ALCP	ENSG00000175224.16	ATG13	-5.43	-0.10	5.76E-08	0.00	0.05	3.34E-05	28	41	41	1.85E-05	Breast_Mammary_Tissue
ALCP	ENSG00000130024.14	PHF10	5.40	0.07	6.56E-08	0.00	0.08	6.29E-07	19	27	27	1.95E-05	Breast_Mammary_Tissue
ALCP	ENSG00000176681.14	LRRC37A	-5.40	-0.02	6.70E-08	0.09	0.47	5.59E-51	35	64	64	1.95E-05	Breast_Mammary_Tissue
ALCP	ENSG00000169592.14	INO80E	5.35	0.04	8.75E-08	0.02	0.26	4.67E-24	17	40	40	2.43E-05	Breast_Mammary_Tissue
ALCP	ENSG00000126215.13	XRCC3	5.33	0.07	1.00E-07	0.00	0.16	2.83E-14	16	40	40	2.57E-05	Breast_Mammary_Tissue
ALCP	ENSG00000107745.17	MICU1	-5.33	-0.08	1.01E-07	0.00	0.04	4.57E-04	12	19	19	2.57E-05	Breast_Mammary_Tissue
ALCP	ENSG00000165915.13	SLC39A13	-5.26	-0.11	1.44E-07	0.00	0.02	7.88E-03	22	24	24	3.43E-05	Breast_Mammary_Tissue
ALCP	ENSG00000158480.10	SPATA2	-5.26	-0.22	1.46E-07	0.00	0.01	4.03E-02	1	5	5	3.43E-05	Breast_Mammary_Tissue
ALCP	ENSG00000151012.13	SLC7A11	-5.22	-0.07	1.79E-07	0.00	0.02	5.08E-03	26	44	44	4.06E-05	Breast_Mammary_Tissue
ALCP	ENSG00000110492.15	MDK	-5.20	-0.75	2.03E-07	0.00	0.04	2.19E-04	1	4	4	4.43E-05	Breast_Mammary_Tissue
ALCP	ENSG00000115919.14	KYNU	5.19	0.80	2.10E-07	0.00	0.04	5.37E-04	2	9	9	4.43E-05	Breast_Mammary_Tissue
ALCP	ENSG00000178149.16	DALRD3	-5.17	-0.08	2.40E-07	0.00	0.07	3.14E-06	12	20	20	4.90E-05	Breast_Mammary_Tissue
ALCP	ENSG00000138085.16	ATRAID	5.15	0.20	2.57E-07	0.00	0.16	1.91E-14	3	9	9	5.07E-05	Breast_Mammary_Tissue
ALCP	ENSG00000116127.17	ALMS1	5.13	0.26	2.88E-07	0.00	0.03	4.33E-03	3	10	10	5.43E-05	Breast_Mammary_Tissue
ALCP	ENSG00000173540.12	GMPPB	5.13	0.03	2.93E-07	0.03	0.35	1.06E-33	42	44	44	5.43E-05	Breast_Mammary_Tissue
ALCP	ENSG00000088808.16	PPP1R13B	-5.11	-0.17	3.27E-07	0.00	0.06	7.05E-06	19	41	41	5.88E-05	Breast_Mammary_Tissue
ALCP	ENSG00000185127.6	C6orf120	5.07	0.10	3.91E-07	0.00	0.10	9.34E-09	4	7	7	6.84E-05	Breast_Mammary_Tissue
ALCP	ENSG00000169925.16	BRD3	-5.05	-0.08	4.40E-07	0.00	0.07	1.97E-06	16	31	31	7.38E-05	Breast_Mammary_Tissue
ALCP	ENSG00000267100.1	ILF3-AS1	5.05	0.07	4.46E-07	0.00	0.10	2.62E-09	21	26	26	7.38E-05	Breast_Mammary_Tissue
ALCP	ENSG00000170390.15	DCLK2	5.01	0.19	5.43E-07	0.00	0.03	2.42E-03	8	12	12	8.75E-05	Breast_Mammary_Tissue
ALCP	ENSG00000173421.16	CCDC36	-4.98	-0.05	6.44E-07	0.01	0.08	1.76E-07	19	25	25	1.01E-04	Breast_Mammary_Tissue
ALCP	ENSG00000144035.3	NAT8	4.96	0.08	6.94E-07	0.00	0.04	3.75E-04	19	21	21	1.06E-04	Breast_Mammary_Tissue
ALCP	ENSG00000174951.10	FUT1	-4.85	-0.28	1.25E-06	0.00	0.05	1.04E-04	2	6	6	1.86E-04	Breast_Mammary_Tissue
ALCP	ENSG00000147454.13	SLC25A37	-4.83	-0.13	1.39E-06	0.00	0.07	6.11E-07	12	18	18	2.03E-04	Breast_Mammary_Tissue
ALCP	ENSG00000149922.10	TBX6	-4.80	-0.02	1.59E-06	0.03	0.15	1.31E-13	23	42	42	2.27E-04	Breast_Mammary_Tissue
ALCP	ENSG00000177721.4	ANXA2R	4.78	0.08	1.75E-06	0.00	0.08	1.59E-07	15	21	21	2.43E-04	Breast_Mammary_Tissue
ALCP	ENSG00000131044.16	TTLL9	-4.69	-0.38	2.69E-06	0.00	0.01	3.02E-02	3	10	10	3.60E-04	Breast_Mammary_Tissue
ALCP	ENSG00000155511.17	GRIA1	4.69	0.08	2.71E-06	0.00	0.04	1.41E-04	6	7	7	3.60E-04	Breast_Mammary_Tissue
ALCP	ENSG00000213672.7	NCKIPSD	-4.58	-0.03	4.55E-06	0.02	0.17	3.76E-15	8	10	10	5.92E-04	Breast_Mammary_Tissue
ALCP	ENSG00000184465.15	WDR27	-4.56	-0.08	5.03E-06	0.00	0.13	1.67E-11	7	12	12	6.42E-04	Breast_Mammary_Tissue
ALCP	ENSG00000138074.14	SLC5A6	-4.53	-0.07	5.85E-06	0.00	0.06	5.65E-06	33	41	41	7.30E-04	Breast_Mammary_Tissue
ALCP	ENSG00000100147.13	CCDC134	-4.52	-0.05	6.27E-06	0.01	0.10	9.56E-09	7	13	13	7.67E-04	Breast_Mammary_Tissue
ALCP	ENSG00000140941.12	MAP1LC3B	-4.50	-0.14	6.73E-06	0.00	0.02	2.54E-02	9	20	20	8.07E-04	Breast_Mammary_Tissue
ALCP	ENSG00000164574.15	GALNT10	4.46	0.14	8.24E-06	0.00	0.03	4.12E-03	13	29	29	9.69E-04	Breast_Mammary_Tissue
ALCP	ENSG00000164078.12	MST1R	4.44	0.06	8.94E-06	0.00	0.02	8.72E-03	14	25	25	1.02E-03	Breast_Mammary_Tissue
ALCP	ENSG00000177479.19	ARIH2	-4.44	-0.07	8.97E-06	0.00	0.06	6.74E-06	18	22	22	1.02E-03	Breast_Mammary_Tissue
ALCP	ENSG00000258636.1	CTD-2298J14.2	-4.43	-0.04	9.45E-06	0.01	0.03	1.99E-03	34	44	44	1.05E-03	Breast_Mammary_Tissue
ALCP	ENSG00000267325.1	LINC01415	-4.41	-0.16	1.03E-05	0.00	0.02	1.14E-02	1	5	5	1.11E-03	Breast_Mammary_Tissue
ALCP	ENSG00000148426.12	PROSER2	-4.41	-0.19	1.04E-05	0.00	0.03	3.68E-03	12	38	38	1.11E-03	Breast_Mammary_Tissue
ALCP	ENSG00000232300.1	FAM215B	-4.38	-0.05	1.19E-05	0.01	0.10	7.53E-09	12	34	34	1.25E-03	Breast_Mammary_Tissue
ALCP	ENSG00000144048.10	DUSP11	4.37	0.15	1.24E-05	0.00	0.03	7.55E-04	7	15	15	1.29E-03	Breast_Mammary_Tissue
ALCP	ENSG00000159588.14	CCDC17	4.35	0.06	1.34E-05	0.01	0.08	4.67E-07	12	40	40	1.36E-03	Breast_Mammary_Tissue
ALCP	ENSG00000170209.4	ANKK1	-4.35	-0.13	1.36E-05	0.00	0.10	3.33E-09	5	12	12	1.37E-03	Breast_Mammary_Tissue
ALCP	ENSG00000091542.8	ALKBH5	4.33	0.06	1.50E-05	0.00	0.09	1.78E-08	14	17	17	1.48E-03	Breast_Mammary_Tissue
ALCP	ENSG00000130511.15	SSBP4	-4.32	-0.19	1.54E-05	0.00	0.03	2.52E-03	6	10	10	1.49E-03	Breast_Mammary_Tissue
ALCP	ENSG00000197183.14	NOL4L	4.25	7.41	2.09E-05	0.00	0.03	2.33E-03	14	33	33	2.00E-03	Breast_Mammary_Tissue
ALCP	ENSG00000271755.1	RP1-153G14.4	4.25	0.04	2.16E-05	0.01	0.02	2.30E-02	21	39	39	2.03E-03	Breast_Mammary_Tissue
ALCP	ENSG00000112514.15	CUTA	-4.22	-0.09	2.48E-05	0.00	0.03	1.20E-03	20	24	24	2.30E-03	Breast_Mammary_Tissue
ALCP	ENSG00000164024.11	METAP1	-4.21	-0.06	2.55E-05	0.00	0.04	1.85E-04	31	60	60	2.33E-03	Breast_Mammary_Tissue
ALCP	ENSG00000177302.14	TOP3A	-4.19	-0.06	2.77E-05	0.00	0.10	1.34E-08	19	30	30	2.49E-03	Breast_Mammary_Tissue
ALCP	ENSG00000102580.14	DNAJC3	-4.12	-0.11	3.72E-05	0.00	0.07	6.03E-07	6	13	13	3.30E-03	Breast_Mammary_Tissue
ALCP	ENSG00000146701.11	MDH2	4.11	0.11	3.90E-05	0.00	0.12	6.88E-11	17	22	22	3.38E-03	Breast_Mammary_Tissue
ALCP	ENSG00000184445.11	KNTC1	4.11	0.18	3.92E-05	0.00	0.06	8.65E-06	7	16	16	3.38E-03	Breast_Mammary_Tissue
ALCP	ENSG00000136448.11	NMT1	4.08	0.07	4.49E-05	0.00	0.09	1.06E-07	13	13	13	3.82E-03	Breast_Mammary_Tissue
ALCP	ENSG00000277476.1	RP11-147L13.13	4.01	0.05	5.97E-05	0.01	0.05	2.26E-05	9	10	10	5.00E-03	Breast_Mammary_Tissue
ALCP	ENSG00000144199.11	FAHD2B	4.00	0.12	6.28E-05	0.00	0.08	9.71E-08	4	23	23	5.20E-03	Breast_Mammary_Tissue
ALCP	ENSG00000198515.13	CNGA1	-3.99	-0.02	6.51E-05	0.05	0.33	7.29E-31	15	20	20	5.31E-03	Breast_Mammary_Tissue
ALCP	ENSG00000108852.14	MPP2	3.98	0.07	6.92E-05	0.00	0.05	2.15E-05	16	19	19	5.57E-03	Breast_Mammary_Tissue
ALCP	ENSG00000064726.9	BTBD1	3.97	0.09	7.20E-05	0.00	0.09	1.81E-08	20	30	30	5.72E-03	Breast_Mammary_Tissue
ALCP	ENSG00000155906.16	RMND1	3.93	0.07	8.46E-05	0.00	0.10	4.89E-09	5	8	8	6.64E-03	Breast_Mammary_Tissue
ALCP	ENSG00000198400.11	NTRK1	-3.92	-0.07	8.81E-05	0.00	0.03	2.11E-03	17	24	24	6.82E-03	Breast_Mammary_Tissue
ALCP	ENSG00000271889.1	RP11-493E12.1	-3.86	-0.02	1.12E-04	0.02	0.04	1.39E-04	18	29	29	8.53E-03	Breast_Mammary_Tissue
ALCP	ENSG00000258735.1	LINC00637	-3.86	-0.07	1.15E-04	0.00	0.05	1.28E-04	12	45	45	8.65E-03	Breast_Mammary_Tissue
ALCP	ENSG00000261701.6	HPR	3.85	0.07	1.17E-04	0.00	0.05	8.37E-05	2	6	6	8.72E-03	Breast_Mammary_Tissue
ALCP	ENSG00000173209.22	AHSA2	3.84	0.03	1.22E-04	0.02	0.41	1.93E-41	30	42	42	8.97E-03	Breast_Mammary_Tissue
ALCP	ENSG00000138030.12	KHK	-3.83	-0.01	1.28E-04	0.05	0.27	5.38E-25	26	29	29	9.34E-03	Breast_Mammary_Tissue
ALCP	ENSG00000156603.15	MED19	-3.80	-0.03	1.46E-04	0.01	0.10	9.56E-09	28	39	39	1.05E-02	Breast_Mammary_Tissue
ALCP	ENSG00000140382.14	HMG20A	-3.79	-0.08	1.48E-04	0.00	0.13	3.89E-12	1	4	4	1.05E-02	Breast_Mammary_Tissue
ALCP	ENSG00000179010.14	MRFAP1	3.79	0.16	1.51E-04	0.00	0.04	3.72E-04	3	5	5	1.06E-02	Breast_Mammary_Tissue
ALCP	ENSG00000249685.1	RP11-360F5.3	-3.78	-0.02	1.55E-04	0.05	0.24	2.18E-21	41	45	45	1.07E-02	Breast_Mammary_Tissue
ALCP	ENSG00000239998.5	LILRA2	3.77	0.04	1.63E-04	0.01	0.09	6.51E-08	11	22	22	1.12E-02	Breast_Mammary_Tissue
ALCP	ENSG00000108474.16	PIGL	3.75	0.10	1.77E-04	0.00	0.05	2.19E-05	4	9	9	1.19E-02	Breast_Mammary_Tissue
ALCP	ENSG00000163946.13	FAM208A	-3.75	-0.15	1.77E-04	0.00	0.02	4.73E-03	16	24	24	1.19E-02	Breast_Mammary_Tissue
ALCP	ENSG00000170448.11	NFXL1	3.74	0.05	1.81E-04	0.00	0.14	1.48E-12	26	41	41	1.20E-02	Breast_Mammary_Tissue
ALCP	ENSG00000140521.12	POLG	3.71	0.05	2.10E-04	0.00	0.11	1.92E-09	7	20	20	1.38E-02	Breast_Mammary_Tissue
ALCP	ENSG00000108306.11	FBXL20	3.70	1.12	2.11E-04	0.00	0.02	1.46E-02	1	8	8	1.38E-02	Breast_Mammary_Tissue
ALCP	ENSG00000152061.23	RABGAP1L	-3.69	-0.16	2.20E-04	0.00	0.09	2.33E-08	7	27	27	1.42E-02	Breast_Mammary_Tissue
ALCP	ENSG00000213123.10	TCTEX1D2	-3.68	-0.03	2.36E-04	0.02	0.17	1.61E-14	8	8	8	1.50E-02	Breast_Mammary_Tissue
ALCP	ENSG00000107819.13	SFXN3	-3.67	-0.43	2.38E-04	0.00	0.08	4.38E-07	4	21	21	1.50E-02	Breast_Mammary_Tissue
ALCP	ENSG00000087076.8	HSD17B14	-3.66	-0.12	2.53E-04	0.00	0.19	4.08E-17	2	7	7	1.58E-02	Breast_Mammary_Tissue
ALCP	ENSG00000143303.11	RRNAD1	-3.66	-0.07	2.55E-04	0.00	0.10	7.75E-09	15	26	26	1.58E-02	Breast_Mammary_Tissue
ALCP	ENSG00000166582.9	CENPV	3.63	0.12	2.81E-04	0.00	0.08	1.55E-07	6	30	30	1.72E-02	Breast_Mammary_Tissue
ALCP	ENSG00000164053.19	ATRIP	3.63	0.06	2.89E-04	0.00	0.06	7.11E-06	4	7	7	1.75E-02	Breast_Mammary_Tissue
ALCP	ENSG00000163479.13	SSR2	-3.62	-0.29	3.00E-04	0.00	0.01	3.74E-02	4	10	10	1.80E-02	Breast_Mammary_Tissue
ALCP	ENSG00000155542.11	SETD9	3.61	0.02	3.11E-04	0.04	0.35	4.67E-34	11	18	18	1.85E-02	Breast_Mammary_Tissue
ALCP	ENSG00000177103.13	DSCAML1	-3.60	-0.04	3.21E-04	0.01	0.12	4.21E-11	13	25	25	1.89E-02	Breast_Mammary_Tissue
ALCP	ENSG00000135454.13	B4GALNT1	-3.59	-0.13	3.31E-04	0.00	0.01	3.35E-02	4	4	4	1.93E-02	Breast_Mammary_Tissue
ALCP	ENSG00000177352.9	CCDC71	3.58	0.06	3.40E-04	0.00	0.04	2.78E-04	31	38	38	1.96E-02	Breast_Mammary_Tissue
ALCP	ENSG00000166275.15	BORCS7	-3.56	-0.02	3.64E-04	0.04	0.38	2.69E-37	18	23	23	2.08E-02	Breast_Mammary_Tissue
ALCP	ENSG00000100393.12	EP300	-3.56	-0.11	3.67E-04	0.00	0.02	1.32E-02	18	26	26	2.08E-02	Breast_Mammary_Tissue
ALCP	ENSG00000110944.8	IL23A	3.54	0.05	3.94E-04	0.00	0.07	1.74E-06	9	11	11	2.20E-02	Breast_Mammary_Tissue
ALCP	ENSG00000213722.8	DDAH2	3.54	0.05	3.96E-04	0.00	0.02	2.10E-02	53	68	68	2.20E-02	Breast_Mammary_Tissue
ALCP	ENSG00000163749.17	CCDC158	3.52	0.06	4.27E-04	0.00	0.13	2.42E-11	16	24	24	2.35E-02	Breast_Mammary_Tissue
ALCP	ENSG00000178252.17	WDR6	3.52	0.02	4.39E-04	0.04	0.37	1.46E-36	54	62	62	2.40E-02	Breast_Mammary_Tissue
ALCP	ENSG00000133704.9	IPO8	3.50	0.06	4.66E-04	0.00	0.14	1.40E-12	23	44	44	2.52E-02	Breast_Mammary_Tissue
ALCP	ENSG00000111445.13	RFC5	-3.50	-0.16	4.70E-04	0.00	0.04	4.63E-04	6	9	9	2.52E-02	Breast_Mammary_Tissue
ALCP	ENSG00000066056.13	TIE1	3.49	0.08	4.81E-04	0.00	0.17	2.77E-15	7	16	16	2.56E-02	Breast_Mammary_Tissue
ALCP	ENSG00000254648.1	RP11-713P17.4	3.49	0.07	4.89E-04	0.00	0.02	1.89E-02	11	22	22	2.58E-02	Breast_Mammary_Tissue
ALCP	ENSG00000172992.11	DCAKD	-3.48	-0.04	4.97E-04	0.01	0.22	8.31E-20	9	18	18	2.60E-02	Breast_Mammary_Tissue
ALCP	ENSG00000144230.16	GPR17	3.47	0.03	5.14E-04	0.02	0.28	5.56E-26	10	34	34	2.67E-02	Breast_Mammary_Tissue
ALCP	ENSG00000119729.11	RHOQ	3.47	0.18	5.22E-04	0.00	0.05	6.61E-05	1	7	7	2.68E-02	Breast_Mammary_Tissue
ALCP	ENSG00000237021.2	RP3-486I3.7	-3.47	-0.01	5.26E-04	0.05	0.14	1.98E-12	29	44	44	2.68E-02	Breast_Mammary_Tissue
ALCP	ENSG00000198373.12	WWP2	-3.45	-0.07	5.62E-04	0.00	0.01	4.91E-02	8	29	29	2.84E-02	Breast_Mammary_Tissue
ALCP	ENSG00000106692.13	FKTN	-3.44	-0.13	5.72E-04	0.00	0.03	1.23E-03	22	44	44	2.87E-02	Breast_Mammary_Tissue
ALCP	ENSG00000107105.14	ELAVL2	-3.42	-0.09	6.16E-04	0.00	0.03	1.12E-03	2	7	7	3.04E-02	Breast_Mammary_Tissue
ALCP	ENSG00000100116.16	GCAT	-3.42	-0.06	6.17E-04	0.00	0.08	3.87E-07	13	16	16	3.04E-02	Breast_Mammary_Tissue
ALCP	ENSG00000108576.9	SLC6A4	3.42	0.11	6.27E-04	0.00	0.02	1.32E-02	4	9	9	3.07E-02	Breast_Mammary_Tissue
ALCP	ENSG00000166881.9	NEMP1	3.41	0.03	6.59E-04	0.01	0.12	2.26E-11	15	27	27	3.18E-02	Breast_Mammary_Tissue
ALCP	ENSG00000126214.21	KLC1	3.40	0.20	6.66E-04	0.00	0.03	1.55E-03	15	26	26	3.18E-02	Breast_Mammary_Tissue
ALCP	ENSG00000090621.13	PABPC4	3.40	0.08	6.66E-04	0.00	0.10	1.98E-09	9	25	25	3.18E-02	Breast_Mammary_Tissue
ALCP	ENSG00000181513.14	ACBD4	3.40	0.06	6.71E-04	0.00	0.10	2.15E-09	15	25	25	3.18E-02	Breast_Mammary_Tissue
ALCP	ENSG00000125388.19	GRK4	3.39	0.01	6.87E-04	0.15	0.43	3.96E-45	33	42	42	3.22E-02	Breast_Mammary_Tissue
ALCP	ENSG00000272221.1	XXbac-BPG181B23.7	3.39	0.01	6.89E-04	0.05	0.59	6.89E-72	44	125	125	3.22E-02	Breast_Mammary_Tissue
ALCP	ENSG00000237651.6	C2orf74	-3.39	-0.01	6.97E-04	0.21	0.67	8.49E-96	14	17	17	3.23E-02	Breast_Mammary_Tissue
ALCP	ENSG00000165832.5	TRUB1	-3.39	-0.12	7.02E-04	0.00	0.05	7.50E-05	18	24	24	3.23E-02	Breast_Mammary_Tissue
ALCP	ENSG00000075975.15	MKRN2	3.37	0.03	7.63E-04	0.01	0.12	4.23E-11	17	21	21	3.48E-02	Breast_Mammary_Tissue
ALCP	ENSG00000255260.1	CTD-3224I3.3	3.36	0.03	7.80E-04	0.02	0.09	3.59E-08	21	41	41	3.48E-02	Breast_Mammary_Tissue
ALCP	ENSG00000137563.11	GGH	3.36	0.01	7.83E-04	0.12	0.33	1.74E-32	33	42	42	3.48E-02	Breast_Mammary_Tissue
ALCP	ENSG00000137731.13	FXYD2	3.36	0.11	7.86E-04	0.00	0.02	2.38E-02	5	20	20	3.48E-02	Breast_Mammary_Tissue
ALCP	ENSG00000119906.11	SLF2	3.36	0.27	7.86E-04	0.00	0.02	1.01E-02	3	5	5	3.48E-02	Breast_Mammary_Tissue
ALCP	ENSG00000245532.7	NEAT1	3.34	0.01	8.26E-04	0.05	0.33	5.01E-31	25	33	33	3.64E-02	Breast_Mammary_Tissue
ALCP	ENSG00000113812.13	ACTR8	3.34	0.04	8.34E-04	0.01	0.15	9.76E-14	15	31	31	3.65E-02	Breast_Mammary_Tissue
ALCP	ENSG00000234745.10	HLA-B	-3.33	-0.08	8.69E-04	0.00	0.14	3.68E-12	29	37	37	3.77E-02	Breast_Mammary_Tissue
ALCP	ENSG00000167548.14	KMT2D	-3.32	-0.45	9.00E-04	0.00	0.02	2.53E-02	1	4	4	3.85E-02	Breast_Mammary_Tissue
ALCP	ENSG00000100890.15	KIAA0391	-3.32	-0.03	9.01E-04	0.01	0.14	8.37E-13	10	18	18	3.85E-02	Breast_Mammary_Tissue
ALCP	ENSG00000171357.5	LURAP1	-3.32	-0.02	9.07E-04	0.03	0.17	1.62E-14	42	78	78	3.86E-02	Breast_Mammary_Tissue
ALCP	ENSG00000221947.7	XKR9	3.31	0.01	9.34E-04	0.27	0.61	1.10E-77	51	64	64	3.94E-02	Breast_Mammary_Tissue
ALCP	ENSG00000162105.17	SHANK2	3.29	0.20	9.84E-04	0.00	0.02	5.24E-03	6	19	19	4.13E-02	Breast_Mammary_Tissue
ALCP	ENSG00000260230.2	FRRS1L	-3.29	-0.02	1.00E-03	0.02	0.22	1.89E-19	15	36	36	4.17E-02	Breast_Mammary_Tissue
ALCP	ENSG00000175170.14	FAM182B	3.29	0.04	1.01E-03	0.01	0.18	1.25E-15	10	36	36	4.19E-02	Breast_Mammary_Tissue
ALCP	ENSG00000214575.9	CPEB1	3.28	0.20	1.04E-03	0.00	0.08	4.42E-07	9	18	18	4.28E-02	Breast_Mammary_Tissue
ALCP	ENSG00000226913.1	BSN-AS2	3.27	0.03	1.06E-03	0.01	0.01	3.51E-02	10	17	17	4.31E-02	Breast_Mammary_Tissue
ALCP	ENSG00000175662.17	TOM1L2	3.27	0.06	1.07E-03	0.00	0.03	3.14E-03	12	20	20	4.32E-02	Breast_Mammary_Tissue
ALCP	ENSG00000214435.7	AS3MT	-3.27	-0.01	1.07E-03	0.11	0.50	4.08E-56	18	24	24	4.32E-02	Breast_Mammary_Tissue
ALCP	ENSG00000256269.7	HMBS	-3.27	-0.04	1.08E-03	0.01	0.22	1.04E-19	18	26	26	4.33E-02	Breast_Mammary_Tissue
ALCP	ENSG00000076685.18	NT5C2	3.26	0.11	1.13E-03	0.00	0.06	6.72E-06	4	10	10	4.49E-02	Breast_Mammary_Tissue
ALCP	ENSG00000168243.10	GNG4	-3.25	-0.13	1.15E-03	0.00	0.05	2.41E-05	13	28	28	4.55E-02	Breast_Mammary_Tissue
ALCP	ENSG00000183527.11	PSMG1	-3.24	-0.08	1.18E-03	0.00	0.27	1.07E-24	13	37	37	4.61E-02	Breast_Mammary_Tissue
ALCP	ENSG00000125821.11	DTD1	-3.24	-0.06	1.19E-03	0.00	0.08	4.22E-07	11	18	18	4.61E-02	Breast_Mammary_Tissue
ALCP	ENSG00000186652.9	PRG2	-3.24	-0.04	1.19E-03	0.01	0.06	3.14E-06	12	26	26	4.61E-02	Breast_Mammary_Tissue
ALCP	ENSG00000258819.1	RP11-7F17.3	-3.24	-0.04	1.20E-03	0.01	0.13	1.73E-11	9	21	21	4.61E-02	Breast_Mammary_Tissue
ALCP	ENSG00000118690.12	ARMC2	-3.24	-0.06	1.21E-03	0.00	0.07	2.34E-06	9	15	15	4.64E-02	Breast_Mammary_Tissue
ALCP	ENSG00000224413.1	AP001476.2	-3.23	-0.63	1.22E-03	0.00	0.02	1.38E-02	1	20	20	4.64E-02	Breast_Mammary_Tissue
ALCP	ENSG00000124587.13	PEX6	3.22	0.01	1.27E-03	0.10	0.61	2.21E-78	17	22	22	4.78E-02	Breast_Mammary_Tissue
ALCP	ENSG00000254986.7	DPP3	-3.22	-0.04	1.28E-03	0.01	0.10	5.85E-09	27	36	36	4.81E-02	Breast_Mammary_Tissue
ALCP	ENSG00000144747.15	TMF1	-3.22	-0.09	1.30E-03	0.00	0.04	3.33E-04	2	3	3	4.83E-02	Breast_Mammary_Tissue
ALCP	ENSG00000104969.9	SGTA	-3.22	-0.05	1.30E-03	0.00	0.11	1.29E-09	14	25	25	4.83E-02	Breast_Mammary_Tissue
ALCP	ENSG00000129925.10	TMEM8A	3.21	0.05	1.34E-03	0.00	0.09	5.01E-08	6	10	10	4.95E-02	Breast_Mammary_Tissue
ALCP	ENSG00000204392.10	LSM2	3.20	0.05	1.35E-03	0.00	0.06	5.69E-06	7	7	7	4.95E-02	Breast_Mammary_Tissue
ALCP	ENSG00000165458.13	INPPL1	3.20	0.12	1.36E-03	0.00	0.01	4.00E-02	7	11	11	4.95E-02	Breast_Mammary_Tissue
ALCP	ENSG00000088325.15	TPX2	3.20	0.14	1.37E-03	0.00	0.05	2.49E-05	8	14	14	4.95E-02	Breast_Mammary_Tissue
ALCP	ENSG00000188000.3	OR7D2	-3.20	-0.02	1.38E-03	0.04	0.12	5.81E-11	18	42	42	4.98E-02	Breast_Mammary_Tissue
ALCP	ENSG00000186088.15	GSAP	-3.19	-0.61	1.43E-03	0.00	0.05	3.35E-05	1	8	8	5.11E-02	Breast_Mammary_Tissue
ALCP	ENSG00000183172.8	SMDT1	3.18	0.01	1.45E-03	0.06	0.63	9.76E-82	16	29	29	5.15E-02	Breast_Mammary_Tissue
ALCP	ENSG00000089154.10	GCN1	3.18	0.53	1.46E-03	0.00	0.06	3.62E-06	1	7	7	5.18E-02	Breast_Mammary_Tissue
ALCP	ENSG00000204542.2	C6orf15	-3.18	-0.05	1.47E-03	0.00	0.02	7.47E-03	10	15	15	5.18E-02	Breast_Mammary_Tissue
ALCP	ENSG00000175489.9	LRRC25	-3.18	-0.11	1.50E-03	0.00	0.05	3.14E-05	18	20	20	5.21E-02	Breast_Mammary_Tissue
ALCP	ENSG00000281538.1	RP4-669P10.20	3.17	0.18	1.50E-03	0.00	0.05	2.59E-05	9	19	19	5.21E-02	Breast_Mammary_Tissue
ALCP	ENSG00000166263.13	STXBP4	-3.17	-5.29	1.53E-03	0.00	0.12	4.76E-11	3	75	75	5.27E-02	Breast_Mammary_Tissue
ALCP	ENSG00000113318.9	MSH3	3.16	0.03	1.58E-03	0.01	0.31	4.82E-29	19	36	36	5.41E-02	Breast_Mammary_Tissue
ALCP	ENSG00000104320.13	NBN	3.16	3.49	1.58E-03	0.00	0.05	4.63E-05	5	19	19	5.41E-02	Breast_Mammary_Tissue
ALCP	ENSG00000255150.2	EID3	-3.16	-0.01	1.60E-03	0.04	0.36	2.24E-35	8	20	20	5.45E-02	Breast_Mammary_Tissue
ALCP	ENSG00000276073.1	RP5-1125A11.7	-3.15	-0.02	1.63E-03	0.02	0.24	2.41E-22	20	28	28	5.50E-02	Breast_Mammary_Tissue
ALCP	ENSG00000136875.12	PRPF4	3.14	0.01	1.66E-03	0.06	0.36	1.08E-34	11	12	12	5.60E-02	Breast_Mammary_Tissue
ALCP	ENSG00000258919.1	RP11-1029J19.4	3.14	0.04	1.67E-03	0.00	0.03	1.54E-03	7	9	9	5.60E-02	Breast_Mammary_Tissue
ALCP	ENSG00000166402.8	TUB	-3.14	-0.30	1.71E-03	0.00	0.04	3.50E-04	7	13	13	5.68E-02	Breast_Mammary_Tissue
ALCP	ENSG00000110871.14	COQ5	3.13	0.02	1.72E-03	0.02	0.38	4.77E-38	28	48	48	5.68E-02	Breast_Mammary_Tissue
ALCP	ENSG00000086015.20	MAST2	3.13	0.05	1.73E-03	0.00	0.06	5.36E-06	12	29	29	5.68E-02	Breast_Mammary_Tissue
ALCP	ENSG00000164031.16	DNAJB14	-3.13	-0.07	1.76E-03	0.00	0.13	8.07E-12	17	27	27	5.77E-02	Breast_Mammary_Tissue
ALCP	ENSG00000139697.13	SBNO1	-3.12	-0.09	1.83E-03	0.00	0.03	4.00E-03	4	6	6	5.96E-02	Breast_Mammary_Tissue
ALCP	ENSG00000160201.11	U2AF1	3.10	0.05	1.94E-03	0.00	0.04	1.90E-04	3	9	9	6.27E-02	Breast_Mammary_Tissue
ALCP	ENSG00000275759.1	RP11-131L12.3	-3.09	-0.02	1.98E-03	0.02	0.15	7.39E-14	24	38	38	6.38E-02	Breast_Mammary_Tissue
ALCP	ENSG00000138286.14	FAM149B1	-3.09	-0.06	2.03E-03	0.00	0.02	1.02E-02	23	29	29	6.49E-02	Breast_Mammary_Tissue
ALCP	ENSG00000166272.16	WBP1L	3.08	0.05	2.04E-03	0.00	0.05	8.53E-05	20	29	29	6.50E-02	Breast_Mammary_Tissue
ALCP	ENSG00000272630.1	RP11-344N10.5	-3.08	-0.05	2.07E-03	0.00	0.02	1.53E-02	7	11	11	6.56E-02	Breast_Mammary_Tissue
ALCP	ENSG00000117481.10	NSUN4	-3.08	-0.05	2.08E-03	0.00	0.05	2.93E-05	46	69	69	6.57E-02	Breast_Mammary_Tissue
ALCP	ENSG00000278224.5	PRICKLE4	-3.06	-0.08	2.22E-03	0.00	0.03	9.72E-04	8	18	18	6.96E-02	Breast_Mammary_Tissue
ALCP	ENSG00000100568.10	VTI1B	3.06	0.08	2.23E-03	0.00	0.10	5.72E-09	12	15	15	6.96E-02	Breast_Mammary_Tissue
ALCP	ENSG00000129355.6	CDKN2D	-3.06	-0.04	2.24E-03	0.00	0.04	3.90E-04	21	29	29	6.97E-02	Breast_Mammary_Tissue
ALCP	ENSG00000166507.17	NDST2	3.05	0.08	2.26E-03	0.00	0.04	2.68E-04	20	28	28	6.99E-02	Breast_Mammary_Tissue
ALCP	ENSG00000108591.9	DRG2	3.05	0.04	2.28E-03	0.00	0.11	7.37E-10	7	11	11	7.00E-02	Breast_Mammary_Tissue
ALCP	ENSG00000167100.14	SAMD14	-3.04	-0.04	2.35E-03	0.01	0.06	1.79E-05	4	4	4	7.18E-02	Breast_Mammary_Tissue
ALCP	ENSG00000144036.15	EXOC6B	-3.03	-0.06	2.44E-03	0.00	0.06	1.31E-05	6	19	19	7.44E-02	Breast_Mammary_Tissue
ALCP	ENSG00000265055.1	AC145343.2	3.02	0.02	2.50E-03	0.02	0.08	2.56E-07	6	17	17	7.51E-02	Breast_Mammary_Tissue
ALCP	ENSG00000125846.15	ZNF133	3.02	0.11	2.51E-03	0.00	0.01	3.29E-02	10	24	24	7.51E-02	Breast_Mammary_Tissue
ALCP	ENSG00000235863.3	B3GALT4	-3.02	-0.05	2.51E-03	0.00	0.02	1.96E-02	42	59	59	7.51E-02	Breast_Mammary_Tissue
ALCP	ENSG00000161904.11	LEMD2	3.02	0.03	2.52E-03	0.01	0.09	5.61E-08	17	28	28	7.51E-02	Breast_Mammary_Tissue
ALCP	ENSG00000137288.9	UQCC2	3.02	0.04	2.54E-03	0.00	0.07	1.55E-06	65	78	78	7.52E-02	Breast_Mammary_Tissue
ALCP	ENSG00000170049.9	KCNAB3	3.02	0.11	2.54E-03	0.00	0.10	4.73E-09	9	19	19	7.52E-02	Breast_Mammary_Tissue
ALCP	ENSG00000156103.15	MMP16	3.01	0.05	2.62E-03	0.00	0.08	3.41E-07	22	30	30	7.69E-02	Breast_Mammary_Tissue
ALCP	ENSG00000273148.1	RP5-1068E13.7	-3.01	-0.12	2.63E-03	0.00	0.20	2.50E-17	21	33	33	7.69E-02	Breast_Mammary_Tissue
ALCP	ENSG00000103326.11	CAPN15	-2.99	-0.08	2.75E-03	0.00	0.10	4.94E-09	18	35	35	8.01E-02	Breast_Mammary_Tissue
ALCP	ENSG00000277863.1	RP11-282A11.4	2.99	0.02	2.76E-03	0.03	0.23	1.15E-20	11	20	20	8.01E-02	Breast_Mammary_Tissue
ALCP	ENSG00000118855.18	MFSD1	-2.99	-0.05	2.79E-03	0.00	0.05	8.38E-05	14	47	47	8.07E-02	Breast_Mammary_Tissue
ALCP	ENSG00000229809.8	ZNF688	2.99	0.05	2.83E-03	0.00	0.01	3.21E-02	19	23	23	8.13E-02	Breast_Mammary_Tissue
ALCP	ENSG00000213689.11	TREX1	2.98	1.61	2.86E-03	0.00	0.11	1.28E-09	1	5	5	8.17E-02	Breast_Mammary_Tissue
ALCP	ENSG00000164587.11	RPS14	-2.98	-0.13	2.88E-03	0.00	0.11	9.46E-10	4	9	9	8.20E-02	Breast_Mammary_Tissue
ALCP	ENSG00000156587.15	UBE2L6	-2.97	-0.10	2.95E-03	0.00	0.03	1.67E-03	9	27	27	8.36E-02	Breast_Mammary_Tissue
ALCP	ENSG00000236036.1	LINC00445	-2.97	-0.06	2.97E-03	0.00	0.06	3.19E-06	27	55	55	8.38E-02	Breast_Mammary_Tissue
ALCP	ENSG00000264247.1	LINC00909	2.97	0.02	3.00E-03	0.03	0.31	4.71E-29	40	76	76	8.41E-02	Breast_Mammary_Tissue
ALCP	ENSG00000059769.19	DNAJC25	-2.96	-0.03	3.04E-03	0.01	0.10	4.69E-09	14	24	24	8.48E-02	Breast_Mammary_Tissue
ALCP	ENSG00000182057.4	OGFRP1	-2.96	-0.04	3.05E-03	0.01	0.02	5.49E-03	8	11	11	8.48E-02	Breast_Mammary_Tissue
ALCP	ENSG00000130396.20	AFDN	-2.96	-0.19	3.08E-03	0.00	0.05	4.23E-05	6	12	12	8.53E-02	Breast_Mammary_Tissue
ALCP	ENSG00000272994.1	RP11-332H14.2	2.95	0.10	3.14E-03	0.00	0.04	2.77E-04	16	34	34	8.62E-02	Breast_Mammary_Tissue
ALCP	ENSG00000232112.3	TMA7	2.95	0.06	3.14E-03	0.00	0.04	1.21E-04	35	43	43	8.62E-02	Breast_Mammary_Tissue
ALCP	ENSG00000008300.16	CELSR3	-2.95	-0.04	3.16E-03	0.00	0.02	5.68E-03	26	32	32	8.63E-02	Breast_Mammary_Tissue
ALCP	ENSG00000082213.17	C5orf22	2.95	0.04	3.18E-03	0.00	0.09	4.74E-08	1	6	6	8.66E-02	Breast_Mammary_Tissue
ALCP	ENSG00000197226.12	TBC1D9B	2.95	0.17	3.21E-03	0.00	0.06	2.06E-05	4	13	13	8.69E-02	Breast_Mammary_Tissue
ALCP	ENSG00000010030.13	ETV7	-2.94	-0.14	3.25E-03	0.00	0.02	5.15E-03	3	5	5	8.76E-02	Breast_Mammary_Tissue
ALCP	ENSG00000103227.18	LMF1	2.94	0.05	3.27E-03	0.00	0.22	1.47E-19	7	21	21	8.78E-02	Breast_Mammary_Tissue
ALCP	ENSG00000126247.10	CAPNS1	-2.94	-0.12	3.30E-03	0.00	0.03	1.34E-03	14	34	34	8.81E-02	Breast_Mammary_Tissue
ALCP	ENSG00000100300.17	TSPO	2.94	0.02	3.33E-03	0.01	0.27	1.63E-24	6	17	17	8.86E-02	Breast_Mammary_Tissue
ALCP	ENSG00000181264.8	TMEM136	2.93	0.05	3.40E-03	0.00	0.13	3.55E-11	11	18	18	9.00E-02	Breast_Mammary_Tissue
ALCP	ENSG00000146054.17	TRIM7	-2.93	-0.02	3.41E-03	0.02	0.24	4.42E-21	11	31	31	9.00E-02	Breast_Mammary_Tissue
ALCP	ENSG00000251580.1	RP11-539L10.3	2.92	0.01	3.52E-03	0.03	0.24	3.42E-22	7	13	13	9.25E-02	Breast_Mammary_Tissue
ALCP	ENSG00000136156.12	ITM2B	2.91	0.08	3.59E-03	0.00	0.07	1.79E-06	13	23	23	9.39E-02	Breast_Mammary_Tissue
ALCP	ENSG00000146966.12	DENND2A	-2.91	-0.11	3.64E-03	0.00	0.03	1.52E-03	4	5	5	9.45E-02	Breast_Mammary_Tissue
ALCP	ENSG00000100629.16	CEP128	2.91	0.11	3.67E-03	0.00	0.04	1.74E-04	17	29	29	9.45E-02	Breast_Mammary_Tissue
ALCP	ENSG00000147592.8	LACTB2	2.90	0.23	3.68E-03	0.00	0.03	1.45E-03	4	6	6	9.45E-02	Breast_Mammary_Tissue
ALCP	ENSG00000188211.8	NCR3LG1	2.90	0.12	3.69E-03	0.00	0.08	4.49E-07	2	5	5	9.45E-02	Breast_Mammary_Tissue
ALCP	ENSG00000196937.10	FAM3C	-2.90	-0.02	3.69E-03	0.01	0.14	4.60E-12	42	61	61	9.45E-02	Breast_Mammary_Tissue
ALCP	ENSG00000053371.12	AKR7A2	2.90	0.04	3.72E-03	0.00	0.04	2.42E-04	35	61	61	9.48E-02	Breast_Mammary_Tissue
ALCP	ENSG00000273032.1	DGCR9	-2.90	-0.08	3.79E-03	0.00	0.10	4.79E-09	5	25	25	9.61E-02	Breast_Mammary_Tissue
ALCP	ENSG00000174684.6	B4GAT1	-2.89	-0.10	3.83E-03	0.00	0.08	1.74E-07	5	17	17	9.65E-02	Breast_Mammary_Tissue
ALCP	ENSG00000134905.16	CARS2	2.89	0.02	3.85E-03	0.01	0.30	1.34E-27	10	28	28	9.65E-02	Breast_Mammary_Tissue
ALCP	ENSG00000104804.7	TULP2	2.89	0.02	3.87E-03	0.02	0.13	5.15E-11	11	23	23	9.65E-02	Breast_Mammary_Tissue
ALCP	ENSG00000139567.12	ACVRL1	2.89	0.16	3.88E-03	0.00	0.02	1.14E-02	13	39	39	9.65E-02	Breast_Mammary_Tissue
ALCP	ENSG00000229891.1	LINC01315	2.89	0.30	3.88E-03	0.00	0.05	1.31E-04	1	20	20	9.65E-02	Breast_Mammary_Tissue
ALCP	ENSG00000183831.6	ANKRD45	-2.88	-0.04	3.98E-03	0.00	0.03	3.76E-03	11	19	19	9.85E-02	Breast_Mammary_Tissue
ALCP	ENSG00000132781.17	MUTYH	2.88	0.06	4.03E-03	0.00	0.05	9.99E-05	3	7	7	9.94E-02	Breast_Mammary_Tissue
ALCP	ENSG00000115073.7	ACTR1B	2.87	0.03	4.07E-03	0.01	0.18	8.92E-17	9	14	14	9.99E-02	Breast_Mammary_Tissue
ALCP	ENSG00000157884.10	CIB4	-2.87	-0.07	4.10E-03	0.00	0.08	3.87E-07	8	26	26	9.99E-02	Breast_Mammary_Tissue
ALCP	ENSG00000253967.1	RP11-333A23.4	-2.87	-0.06	4.11E-03	0.00	0.06	1.48E-05	10	17	17	9.99E-02	Breast_Mammary_Tissue
ALCP	ENSG00000181827.14	RFX7	-2.87	-0.06	4.11E-03	0.00	0.27	3.61E-25	7	27	27	9.99E-02	Breast_Mammary_Tissue
ALCP	ENSG00000154803.12	FLCN	-2.86	-0.05	4.24E-03	0.00	0.46	4.87E-49	25	54	54	1.03E-01	Breast_Mammary_Tissue
ALCP	ENSG00000224549.1	RP11-370B11.3	-2.85	-0.08	4.34E-03	0.00	0.40	7.12E-40	14	40	40	1.05E-01	Breast_Mammary_Tissue
ALCP	ENSG00000205177.6	C11orf91	-2.85	-0.12	4.38E-03	0.00	0.03	1.78E-03	1	7	7	1.05E-01	Breast_Mammary_Tissue
ALCP	ENSG00000176476.8	SGF29	2.85	0.10	4.39E-03	0.00	0.06	1.81E-05	4	12	12	1.05E-01	Breast_Mammary_Tissue
ALCP	ENSG00000073060.15	SCARB1	-2.84	-0.46	4.45E-03	0.00	0.05	1.94E-05	1	12	12	1.06E-01	Breast_Mammary_Tissue
ALCP	ENSG00000070190.12	DAPP1	2.84	0.04	4.45E-03	0.01	0.08	1.27E-07	22	48	48	1.06E-01	Breast_Mammary_Tissue
ALCP	ENSG00000149136.8	SSRP1	-2.84	-0.32	4.52E-03	0.00	0.01	3.38E-02	4	7	7	1.07E-01	Breast_Mammary_Tissue
ALCP	ENSG00000225493.1	LINC01107	2.84	0.02	4.55E-03	0.01	0.03	2.49E-03	25	54	54	1.07E-01	Breast_Mammary_Tissue
ALCP	ENSG00000130758.7	MAP3K10	2.84	0.02	4.55E-03	0.03	0.30	1.50E-28	6	12	12	1.07E-01	Breast_Mammary_Tissue
ALCP	ENSG00000235169.7	SMIM1	2.84	0.07	4.56E-03	0.00	0.10	1.07E-08	10	27	27	1.07E-01	Breast_Mammary_Tissue
ALCP	ENSG00000204301.6	NOTCH4	2.83	0.04	4.58E-03	0.00	0.31	2.52E-29	11	13	13	1.07E-01	Breast_Mammary_Tissue
ALCP	ENSG00000171121.16	KCNMB3	2.83	0.03	4.63E-03	0.01	0.05	9.92E-05	19	33	33	1.07E-01	Breast_Mammary_Tissue
ALCP	ENSG00000183977.13	PP2D1	-2.83	-0.05	4.68E-03	0.00	0.05	3.89E-05	15	32	32	1.08E-01	Breast_Mammary_Tissue
ALCP	ENSG00000167642.12	SPINT2	-2.83	-0.06	4.68E-03	0.00	0.03	4.06E-03	18	43	43	1.08E-01	Breast_Mammary_Tissue
ALCP	ENSG00000107816.17	LZTS2	2.82	2.41	4.74E-03	0.00	0.03	2.78E-03	1	6	6	1.08E-01	Breast_Mammary_Tissue
ALCP	ENSG00000165030.3	NFIL3	2.82	0.12	4.75E-03	0.00	0.03	1.14E-03	21	28	28	1.08E-01	Breast_Mammary_Tissue
ALCP	ENSG00000086544.2	ITPKC	-2.82	-0.06	4.75E-03	0.00	0.06	1.05E-05	28	61	61	1.08E-01	Breast_Mammary_Tissue
ALCP	ENSG00000162927.13	PUS10	2.82	0.02	4.78E-03	0.02	0.14	3.19E-12	12	15	15	1.08E-01	Breast_Mammary_Tissue
ALCP	ENSG00000273448.1	RP11-166O4.6	2.82	0.02	4.83E-03	0.02	0.27	1.74E-24	12	19	19	1.08E-01	Breast_Mammary_Tissue
ALCP	ENSG00000227403.1	LINC01806	-2.82	-0.03	4.84E-03	0.01	0.34	2.43E-33	8	20	20	1.08E-01	Breast_Mammary_Tissue
ALCP	ENSG00000171051.8	FPR1	-2.82	-0.14	4.84E-03	0.00	0.07	1.18E-06	2	6	6	1.08E-01	Breast_Mammary_Tissue
ALCP	ENSG00000043514.15	TRIT1	-2.82	-0.02	4.86E-03	0.02	0.17	6.14E-15	31	51	51	1.08E-01	Breast_Mammary_Tissue
ALCP	ENSG00000054219.10	LY75	2.82	0.09	4.87E-03	0.00	0.35	4.04E-35	5	22	22	1.08E-01	Breast_Mammary_Tissue
ALCP	ENSG00000114554.11	PLXNA1	-2.82	-0.14	4.87E-03	0.00	0.10	3.83E-09	9	26	26	1.08E-01	Breast_Mammary_Tissue
ALCP	ENSG00000187626.8	ZKSCAN4	2.81	0.03	4.99E-03	0.01	0.02	5.43E-03	39	45	45	1.10E-01	Breast_Mammary_Tissue
ALCP	ENSG00000080854.14	IGSF9B	-2.80	-0.03	5.06E-03	0.01	0.10	1.54E-09	8	12	12	1.11E-01	Breast_Mammary_Tissue
ALCP	ENSG00000174080.10	CTSF	-2.80	-0.06	5.08E-03	0.00	0.07	9.31E-07	7	11	11	1.11E-01	Breast_Mammary_Tissue
ALCP	ENSG00000181315.10	ZNF322	-2.80	-0.01	5.15E-03	0.09	0.38	1.74E-37	46	48	48	1.13E-01	Breast_Mammary_Tissue
ALCP	ENSG00000121989.14	ACVR2A	2.79	0.03	5.28E-03	0.01	0.07	1.83E-06	50	57	57	1.14E-01	Breast_Mammary_Tissue
ALCP	ENSG00000138760.9	SCARB2	2.79	0.11	5.29E-03	0.00	0.01	3.77E-02	1	1	1	1.14E-01	Breast_Mammary_Tissue
ALCP	ENSG00000104883.7	PEX11G	-2.79	-0.06	5.30E-03	0.00	0.05	1.03E-04	12	25	25	1.14E-01	Breast_Mammary_Tissue
ALCP	ENSG00000064995.16	TAF11	2.79	0.05	5.32E-03	0.00	0.02	1.61E-02	24	33	33	1.14E-01	Breast_Mammary_Tissue
ALCP	ENSG00000280789.1	PAGR1	-2.79	-0.06	5.34E-03	0.00	0.01	3.80E-02	12	27	27	1.14E-01	Breast_Mammary_Tissue
ALCP	ENSG00000126091.19	ST3GAL3	-2.79	-0.07	5.35E-03	0.00	0.07	5.71E-07	36	48	48	1.14E-01	Breast_Mammary_Tissue
ALCP	ENSG00000198720.12	ANKRD13B	2.78	0.08	5.37E-03	0.00	0.05	3.59E-05	3	7	7	1.15E-01	Breast_Mammary_Tissue
ALCP	ENSG00000242689.2	CNTF	-2.78	-0.03	5.41E-03	0.01	0.06	8.11E-06	20	21	21	1.15E-01	Breast_Mammary_Tissue
ALCP	ENSG00000074201.8	CLNS1A	-2.78	-0.04	5.44E-03	0.00	0.04	1.54E-04	43	46	46	1.15E-01	Breast_Mammary_Tissue
ALCP	ENSG00000141582.14	CBX4	2.78	0.36	5.44E-03	0.00	0.02	1.44E-02	3	8	8	1.15E-01	Breast_Mammary_Tissue
ALCP	ENSG00000132763.14	MMACHC	-2.77	-0.11	5.55E-03	0.00	0.02	4.69E-03	5	6	6	1.17E-01	Breast_Mammary_Tissue
ALCP	ENSG00000121417.13	ZNF211	2.76	0.02	5.83E-03	0.01	0.14	8.72E-13	26	29	29	1.22E-01	Breast_Mammary_Tissue
ALCP	ENSG00000139537.10	CCDC65	-2.76	-0.02	5.86E-03	0.02	0.14	2.64E-12	47	69	69	1.22E-01	Breast_Mammary_Tissue
ALCP	ENSG00000113716.12	HMGXB3	2.75	0.11	5.89E-03	0.00	0.04	1.53E-04	6	12	12	1.23E-01	Breast_Mammary_Tissue
ALCP	ENSG00000115221.10	ITGB6	2.75	0.07	6.00E-03	0.00	0.06	4.15E-06	30	60	60	1.25E-01	Breast_Mammary_Tissue
ALCP	ENSG00000187189.10	TSPYL4	-2.74	-0.06	6.10E-03	0.00	0.05	8.16E-05	16	27	27	1.26E-01	Breast_Mammary_Tissue
ALCP	ENSG00000128617.2	OPN1SW	-2.73	-0.05	6.35E-03	0.00	0.09	4.16E-08	9	11	11	1.31E-01	Breast_Mammary_Tissue
ALCP	ENSG00000104691.14	UBXN8	-2.73	-0.60	6.38E-03	0.00	0.06	8.54E-06	6	17	17	1.31E-01	Breast_Mammary_Tissue
ALCP	ENSG00000059122.16	FLYWCH1	-2.73	-0.01	6.41E-03	0.14	0.69	5.46E-101	7	14	14	1.31E-01	Breast_Mammary_Tissue
ALCP	ENSG00000144741.17	SLC25A26	2.72	0.09	6.48E-03	0.00	0.04	1.72E-04	3	15	15	1.32E-01	Breast_Mammary_Tissue
ALCP	ENSG00000280798.1	LINC00294	2.71	0.05	6.64E-03	0.00	0.13	1.37E-11	6	10	10	1.35E-01	Breast_Mammary_Tissue
ALCP	ENSG00000231500.6	RPS18	2.71	0.02	6.67E-03	0.02	0.21	3.57E-19	38	46	46	1.35E-01	Breast_Mammary_Tissue
ALCP	ENSG00000090263.15	MRPS33	2.71	0.20	6.73E-03	0.00	0.04	1.81E-04	6	33	33	1.36E-01	Breast_Mammary_Tissue
ALCP	ENSG00000101191.16	DIDO1	-2.71	-0.04	6.74E-03	0.00	0.04	3.11E-04	23	28	28	1.36E-01	Breast_Mammary_Tissue
ALCP	ENSG00000189367.14	KIAA0408	2.71	0.11	6.78E-03	0.00	0.04	1.51E-04	5	14	14	1.36E-01	Breast_Mammary_Tissue
ALCP	ENSG00000268836.1	LA16c-OS12.2	2.71	0.04	6.78E-03	0.00	0.22	1.83E-19	12	38	38	1.36E-01	Breast_Mammary_Tissue
ALCP	ENSG00000205682.2	RP11-798L4.1	-2.70	-0.04	6.88E-03	0.00	0.06	1.54E-05	14	25	25	1.37E-01	Breast_Mammary_Tissue
ALCP	ENSG00000069849.10	ATP1B3	-2.70	-0.15	6.90E-03	0.00	0.02	2.37E-02	3	6	6	1.37E-01	Breast_Mammary_Tissue
ALCP	ENSG00000228434.1	AC004951.6	-2.70	-0.12	6.91E-03	0.00	0.05	5.92E-05	1	4	4	1.37E-01	Breast_Mammary_Tissue
ALCP	ENSG00000145198.14	VWA5B2	-2.70	-0.15	6.95E-03	0.00	0.05	9.56E-05	5	10	10	1.37E-01	Breast_Mammary_Tissue
ALCP	ENSG00000275066.4	SYNRG	-2.69	-0.01	7.18E-03	0.06	0.41	2.04E-42	13	28	28	1.41E-01	Breast_Mammary_Tissue
ALCP	ENSG00000197062.11	ZSCAN26	2.68	0.02	7.31E-03	0.01	0.24	1.05E-21	20	29	29	1.43E-01	Breast_Mammary_Tissue
ALCP	ENSG00000002745.12	WNT16	-2.68	-0.02	7.32E-03	0.01	0.05	1.31E-04	11	17	17	1.43E-01	Breast_Mammary_Tissue
ALCP	ENSG00000196967.10	ZNF585A	2.68	0.04	7.35E-03	0.00	0.03	1.97E-03	11	18	18	1.43E-01	Breast_Mammary_Tissue
ALCP	ENSG00000153339.13	TRAPPC8	2.68	0.10	7.41E-03	0.00	0.03	2.49E-03	10	33	33	1.44E-01	Breast_Mammary_Tissue
ALCP	ENSG00000083828.15	ZNF586	-2.67	-0.02	7.48E-03	0.02	0.24	3.21E-21	17	24	24	1.45E-01	Breast_Mammary_Tissue
ALCP	ENSG00000065183.15	WDR3	-2.67	-0.17	7.58E-03	0.00	0.02	1.96E-02	12	30	30	1.46E-01	Breast_Mammary_Tissue
ALCP	ENSG00000223443.2	USP17L2	-2.66	-0.03	7.78E-03	0.01	0.04	3.73E-04	13	28	28	1.50E-01	Breast_Mammary_Tissue
ALCP	ENSG00000166037.10	CEP57	-2.66	-0.02	7.79E-03	0.01	0.21	7.59E-19	67	111	111	1.50E-01	Breast_Mammary_Tissue
ALCP	ENSG00000180537.12	RNF182	2.66	0.05	7.92E-03	0.00	0.07	7.81E-07	11	16	16	1.52E-01	Breast_Mammary_Tissue
ALCP	ENSG00000141452.9	C18orf8	2.65	0.08	7.95E-03	0.00	0.05	4.31E-05	9	13	13	1.52E-01	Breast_Mammary_Tissue
ALCP	ENSG00000119778.14	ATAD2B	2.65	0.05	7.97E-03	0.00	0.02	1.80E-02	17	27	27	1.52E-01	Breast_Mammary_Tissue
ALCP	ENSG00000124593.15	RP11-298J23.10	-2.65	-0.04	8.05E-03	0.00	0.09	5.55E-08	19	32	32	1.52E-01	Breast_Mammary_Tissue
ALCP	ENSG00000169609.13	C15orf40	2.65	0.04	8.10E-03	0.01	0.12	5.83E-11	19	37	37	1.53E-01	Breast_Mammary_Tissue
ALCP	ENSG00000204209.11	DAXX	-2.64	-0.05	8.27E-03	0.00	0.04	3.72E-04	17	21	21	1.56E-01	Breast_Mammary_Tissue
ALCP	ENSG00000111707.11	SUDS3	2.64	0.07	8.29E-03	0.00	0.05	4.30E-05	10	16	16	1.56E-01	Breast_Mammary_Tissue
ALCP	ENSG00000104442.9	ARMC1	-2.64	-0.07	8.34E-03	0.00	0.07	4.31E-07	45	62	62	1.56E-01	Breast_Mammary_Tissue
ALCP	ENSG00000241043.1	GVQW1	2.63	0.12	8.42E-03	0.00	0.02	2.30E-02	1	7	7	1.57E-01	Breast_Mammary_Tissue
ALCP	ENSG00000109790.16	KLHL5	2.63	0.04	8.45E-03	0.00	0.19	3.66E-16	26	36	36	1.57E-01	Breast_Mammary_Tissue
ALCP	ENSG00000131323.14	TRAF3	2.63	0.16	8.46E-03	0.00	0.02	1.18E-02	10	15	15	1.57E-01	Breast_Mammary_Tissue
ALCP	ENSG00000142892.14	PIGK	2.63	0.14	8.55E-03	0.00	0.04	2.71E-04	7	56	56	1.58E-01	Breast_Mammary_Tissue
ALCP	ENSG00000206344.7	HCG27	-2.63	-0.01	8.59E-03	0.06	0.32	2.53E-30	51	66	66	1.58E-01	Breast_Mammary_Tissue
ALCP	ENSG00000168792.4	ABHD15	2.63	0.19	8.61E-03	0.00	0.02	9.35E-03	1	11	11	1.58E-01	Breast_Mammary_Tissue
ALCP	ENSG00000163521.15	GLB1L	-2.62	-0.06	8.74E-03	0.00	0.22	1.44E-19	8	28	28	1.60E-01	Breast_Mammary_Tissue
ALCP	ENSG00000115947.13	ORC4	2.62	0.10	8.74E-03	0.00	0.09	5.10E-08	18	21	21	1.60E-01	Breast_Mammary_Tissue
ALCP	ENSG00000169221.13	TBC1D10B	-2.62	-0.09	8.79E-03	0.00	0.02	2.76E-02	18	42	42	1.60E-01	Breast_Mammary_Tissue
ALCP	ENSG00000156042.17	CFAP70	2.62	0.03	8.81E-03	0.01	0.09	8.74E-09	67	77	77	1.60E-01	Breast_Mammary_Tissue
ALCP	ENSG00000256043.2	CTSO	2.61	0.30	8.93E-03	0.00	0.07	3.39E-06	1	8	8	1.60E-01	Breast_Mammary_Tissue
ALCP	ENSG00000171533.11	MAP6	-2.61	-0.02	8.94E-03	0.01	0.12	2.58E-10	8	23	23	1.60E-01	Breast_Mammary_Tissue
ALCP	ENSG00000260123.1	RP11-326A19.4	2.61	0.02	8.96E-03	0.01	0.09	4.06E-08	6	29	29	1.60E-01	Breast_Mammary_Tissue
ALCP	ENSG00000183431.11	SF3A3	-2.61	-0.03	8.97E-03	0.01	0.29	5.81E-28	9	15	15	1.60E-01	Breast_Mammary_Tissue
ALCP	ENSG00000173171.14	MTX1	-2.61	-0.05	8.98E-03	0.00	0.05	4.11E-05	4	5	5	1.60E-01	Breast_Mammary_Tissue
ALCP	ENSG00000243477.5	NAT6	2.61	0.03	8.99E-03	0.01	0.02	1.37E-02	19	48	48	1.60E-01	Breast_Mammary_Tissue
ALCP	ENSG00000114857.17	NKTR	2.61	0.03	9.12E-03	0.01	0.41	3.13E-41	14	35	35	1.62E-01	Breast_Mammary_Tissue
ALCP	ENSG00000128908.15	INO80	-2.61	-172.33	9.13E-03	0.00	0.02	1.10E-02	1	14	14	1.62E-01	Breast_Mammary_Tissue
ALCP	ENSG00000196072.11	BLOC1S2	-2.61	-0.02	9.17E-03	0.01	0.17	2.28E-15	35	42	42	1.62E-01	Breast_Mammary_Tissue
ALCP	ENSG00000240219.1	RP11-430C7.5	2.60	0.02	9.27E-03	0.01	0.10	8.99E-09	58	135	135	1.64E-01	Breast_Mammary_Tissue
ALCP	ENSG00000183741.11	CBX6	-2.60	-0.44	9.34E-03	0.00	0.07	1.13E-06	2	9	9	1.64E-01	Breast_Mammary_Tissue
ALCP	ENSG00000162402.13	USP24	-2.60	-0.04	9.37E-03	0.00	0.22	1.22E-19	31	51	51	1.64E-01	Breast_Mammary_Tissue
ALCP	ENSG00000283071.1	RP11-736N17.11	2.60	0.04	9.41E-03	0.01	0.05	3.05E-05	6	23	23	1.64E-01	Breast_Mammary_Tissue
ALCP	ENSG00000139428.11	MMAB	-2.60	-0.05	9.43E-03	0.00	0.07	3.07E-06	9	16	16	1.64E-01	Breast_Mammary_Tissue
ALCP	ENSG00000135334.8	AKIRIN2	-2.60	-0.04	9.44E-03	0.00	0.02	5.20E-03	9	16	16	1.64E-01	Breast_Mammary_Tissue
ALCP	ENSG00000175879.8	HOXD8	-2.59	-0.03	9.52E-03	0.01	0.06	5.42E-06	48	66	66	1.64E-01	Breast_Mammary_Tissue
ALCP	ENSG00000023041.11	ZDHHC6	-2.59	-0.08	9.52E-03	0.00	0.07	6.65E-07	3	14	14	1.64E-01	Breast_Mammary_Tissue
ALCP	ENSG00000141068.13	KSR1	-2.59	-0.10	9.52E-03	0.00	0.02	5.28E-03	5	6	6	1.64E-01	Breast_Mammary_Tissue
ALCP	ENSG00000130270.16	ATP8B3	-2.59	-0.02	9.53E-03	0.02	0.20	2.56E-18	4	14	14	1.64E-01	Breast_Mammary_Tissue
ALCP	ENSG00000117480.15	FAAH	2.58	0.10	9.78E-03	0.00	0.08	4.62E-07	10	14	14	1.67E-01	Breast_Mammary_Tissue
ALCP	ENSG00000260455.1	NBAT1	-2.58	-0.07	9.82E-03	0.00	0.08	8.79E-08	7	25	25	1.67E-01	Breast_Mammary_Tissue
ALCP	ENSG00000138379.4	MSTN	-2.58	-0.03	9.83E-03	0.01	0.01	4.26E-02	45	64	64	1.67E-01	Breast_Mammary_Tissue
ALCP	ENSG00000028528.14	SNX1	-2.58	-0.04	1.00E-02	0.00	0.06	9.65E-06	5	18	18	1.70E-01	Breast_Mammary_Tissue
ALCP	ENSG00000205464.11	ATP6AP1L	-2.57	-0.01	1.01E-02	0.06	0.57	4.13E-69	11	21	21	1.71E-01	Breast_Mammary_Tissue
ALCP	ENSG00000170037.13	CNTROB	2.57	0.12	1.01E-02	0.00	0.09	3.01E-08	18	34	34	1.71E-01	Breast_Mammary_Tissue
ALCP	ENSG00000138772.12	ANXA3	-2.57	-0.02	1.02E-02	0.02	0.25	1.59E-22	25	29	29	1.71E-01	Breast_Mammary_Tissue
ALCP	ENSG00000197980.12	LEKR1	2.57	0.02	1.02E-02	0.01	0.14	1.41E-12	4	10	10	1.71E-01	Breast_Mammary_Tissue
ALCP	ENSG00000270673.1	YTHDF3-AS1	2.57	0.19	1.02E-02	0.00	0.03	1.62E-03	3	14	14	1.72E-01	Breast_Mammary_Tissue
ALCP	ENSG00000156398.12	SFXN2	2.57	0.03	1.03E-02	0.00	0.12	1.73E-10	18	34	34	1.72E-01	Breast_Mammary_Tissue
ALCP	ENSG00000108798.8	ABI3	2.56	0.08	1.03E-02	0.00	0.03	2.57E-03	5	5	5	1.72E-01	Breast_Mammary_Tissue
ALCP	ENSG00000100554.11	ATP6V1D	-2.56	-0.05	1.03E-02	0.00	0.03	2.60E-03	32	55	55	1.72E-01	Breast_Mammary_Tissue
ALCP	ENSG00000244625.5	MIATNB	-2.56	-0.02	1.03E-02	0.01	0.02	5.29E-03	23	42	42	1.72E-01	Breast_Mammary_Tissue
ALCP	ENSG00000198951.11	NAGA	2.56	0.03	1.04E-02	0.00	0.20	1.26E-17	5	15	15	1.72E-01	Breast_Mammary_Tissue
ALCP	ENSG00000198000.11	NOL8	-2.56	-0.05	1.05E-02	0.00	0.08	1.22E-07	15	33	33	1.73E-01	Breast_Mammary_Tissue
ALCP	ENSG00000137871.19	ZNF280D	-2.56	-1.59	1.06E-02	0.00	0.05	1.28E-04	1	29	29	1.74E-01	Breast_Mammary_Tissue
ALCP	ENSG00000125901.5	MRPS26	-2.55	-0.03	1.07E-02	0.01	0.12	4.03E-11	11	16	16	1.75E-01	Breast_Mammary_Tissue
ALCP	ENSG00000189362.11	NEMP2	2.55	0.06	1.07E-02	0.00	0.04	3.27E-04	12	16	16	1.75E-01	Breast_Mammary_Tissue
ALCP	ENSG00000179909.15	ZNF154	2.55	0.11	1.07E-02	0.00	0.02	2.30E-02	6	11	11	1.75E-01	Breast_Mammary_Tissue
ALCP	ENSG00000106392.10	C1GALT1	-2.55	-0.02	1.08E-02	0.02	0.27	1.32E-25	13	27	27	1.75E-01	Breast_Mammary_Tissue
ALCP	ENSG00000100413.16	POLR3H	-2.55	-0.13	1.08E-02	0.00	0.02	1.53E-02	3	9	9	1.75E-01	Breast_Mammary_Tissue
ALCP	ENSG00000205106.4	DKFZp779M0652	2.55	0.07	1.08E-02	0.00	0.04	1.91E-04	16	41	41	1.75E-01	Breast_Mammary_Tissue
ALCP	ENSG00000149262.16	INTS4	-2.55	-0.03	1.09E-02	0.00	0.07	3.13E-06	11	23	23	1.75E-01	Breast_Mammary_Tissue
ALCP	ENSG00000165188.13	RNF183	-2.55	-0.05	1.09E-02	0.00	0.02	1.72E-02	16	26	26	1.75E-01	Breast_Mammary_Tissue
ALCP	ENSG00000140451.12	PIF1	2.55	0.04	1.09E-02	0.00	0.02	7.98E-03	7	11	11	1.75E-01	Breast_Mammary_Tissue
ALCP	ENSG00000126804.13	ZBTB1	-2.54	-0.05	1.11E-02	0.00	0.11	8.95E-10	5	20	20	1.77E-01	Breast_Mammary_Tissue
ALCP	ENSG00000121064.12	SCPEP1	-2.54	-0.12	1.11E-02	0.00	0.06	2.86E-06	6	36	36	1.77E-01	Breast_Mammary_Tissue
ALCP	ENSG00000149292.16	TTC12	-2.54	-0.03	1.12E-02	0.01	0.55	8.22E-64	19	53	53	1.79E-01	Breast_Mammary_Tissue
ALCP	ENSG00000197157.10	SND1	-2.53	-0.21	1.13E-02	0.00	0.12	7.71E-11	5	28	28	1.80E-01	Breast_Mammary_Tissue
ALCP	ENSG00000007312.12	CD79B	-2.53	-0.02	1.14E-02	0.01	0.09	1.50E-08	4	9	9	1.80E-01	Breast_Mammary_Tissue
ALCP	ENSG00000205078.5	SYCE1L	-2.53	-0.01	1.14E-02	0.09	0.42	9.67E-44	14	39	39	1.80E-01	Breast_Mammary_Tissue
ALCP	ENSG00000125409.12	TEKT3	2.53	0.04	1.14E-02	0.00	0.14	8.90E-13	16	20	20	1.80E-01	Breast_Mammary_Tissue
ALCP	ENSG00000161217.11	PCYT1A	2.53	0.07	1.14E-02	0.00	0.04	5.66E-04	19	32	32	1.80E-01	Breast_Mammary_Tissue
ALCP	ENSG00000100242.15	SUN2	-2.53	-0.17	1.15E-02	0.00	0.05	2.94E-05	7	20	20	1.80E-01	Breast_Mammary_Tissue
ALCP	ENSG00000103021.9	CCDC113	-2.53	-0.08	1.15E-02	0.00	0.05	4.84E-05	2	2	2	1.80E-01	Breast_Mammary_Tissue
ALCP	ENSG00000213901.10	SLC23A3	2.53	0.04	1.15E-02	0.00	0.06	7.50E-06	18	39	39	1.80E-01	Breast_Mammary_Tissue
ALCP	ENSG00000272010.1	CTD-3025N20.3	2.53	0.02	1.16E-02	0.01	0.15	3.18E-13	17	28	28	1.80E-01	Breast_Mammary_Tissue
ALCP	ENSG00000226686.7	LINC01535	2.52	0.01	1.16E-02	0.07	0.44	2.98E-46	11	20	20	1.80E-01	Breast_Mammary_Tissue
ALCP	ENSG00000079691.17	CARMIL1	-2.52	-0.04	1.17E-02	0.00	0.03	9.23E-04	37	63	63	1.80E-01	Breast_Mammary_Tissue
ALCP	ENSG00000187688.14	TRPV2	2.52	0.04	1.17E-02	0.00	0.02	2.37E-02	37	76	76	1.80E-01	Breast_Mammary_Tissue
ALCP	ENSG00000188938.15	FAM120AOS	-2.52	-0.09	1.17E-02	0.00	0.04	2.66E-04	32	63	63	1.81E-01	Breast_Mammary_Tissue
ALCP	ENSG00000174130.12	TLR6	-2.52	-0.03	1.18E-02	0.01	0.07	2.06E-06	56	85	85	1.81E-01	Breast_Mammary_Tissue
ALCP	ENSG00000185864.16	NPIPB4	-2.52	-0.06	1.18E-02	0.00	0.15	1.58E-13	4	25	25	1.81E-01	Breast_Mammary_Tissue
ALCP	ENSG00000079150.17	FKBP7	-2.52	-0.03	1.19E-02	0.01	0.13	1.23E-11	54	63	63	1.82E-01	Breast_Mammary_Tissue
ALCP	ENSG00000167751.12	KLK2	-2.51	-0.54	1.19E-02	0.00	0.01	3.27E-02	1	4	4	1.82E-01	Breast_Mammary_Tissue
ALCP	ENSG00000007541.16	PIGQ	2.51	0.08	1.20E-02	0.00	0.05	3.91E-05	27	43	43	1.82E-01	Breast_Mammary_Tissue
ALCP	ENSG00000088888.17	MAVS	-2.51	-0.22	1.21E-02	0.00	0.01	3.10E-02	2	11	11	1.83E-01	Breast_Mammary_Tissue
ALCP	ENSG00000120645.11	IQSEC3	2.51	0.13	1.21E-02	0.00	0.10	5.00E-09	2	7	7	1.83E-01	Breast_Mammary_Tissue
ALCP	ENSG00000245680.9	ZNF585B	2.51	0.03	1.21E-02	0.01	0.08	4.99E-07	13	16	16	1.83E-01	Breast_Mammary_Tissue
ALCP	ENSG00000110076.18	NRXN2	2.51	0.05	1.22E-02	0.00	0.08	4.06E-08	9	13	13	1.84E-01	Breast_Mammary_Tissue
ALCP	ENSG00000243444.7	PALM2	2.50	0.08	1.24E-02	0.00	0.08	1.19E-07	7	11	11	1.86E-01	Breast_Mammary_Tissue
ALCP	ENSG00000103550.13	KNOP1	2.50	0.01	1.25E-02	0.14	0.46	4.16E-49	35	50	50	1.87E-01	Breast_Mammary_Tissue
ALCP	ENSG00000112763.15	BTN2A1	2.50	0.19	1.26E-02	0.00	0.02	9.88E-03	7	16	16	1.88E-01	Breast_Mammary_Tissue
ALCP	ENSG00000189157.13	FAM47E	2.49	0.01	1.27E-02	0.05	0.40	1.13E-40	25	40	40	1.89E-01	Breast_Mammary_Tissue
ALCP	ENSG00000116205.12	TCEANC2	2.49	0.04	1.28E-02	0.00	0.03	2.84E-03	36	45	45	1.90E-01	Breast_Mammary_Tissue
ALCP	ENSG00000128699.13	ORMDL1	-2.49	-0.10	1.28E-02	0.00	0.16	1.42E-14	7	16	16	1.91E-01	Breast_Mammary_Tissue
ALCP	ENSG00000135506.15	OS9	-2.49	-0.10	1.29E-02	0.00	0.03	1.19E-03	15	21	21	1.91E-01	Breast_Mammary_Tissue
ALCP	ENSG00000170464.9	DNAJC18	2.49	0.14	1.29E-02	0.00	0.05	4.18E-05	7	11	11	1.91E-01	Breast_Mammary_Tissue
ALCP	ENSG00000166435.15	XRRA1	-2.48	0.00	1.31E-02	0.27	0.67	8.82E-95	50	75	75	1.93E-01	Breast_Mammary_Tissue
ALCP	ENSG00000161594.6	KLHL10	-2.48	-0.18	1.31E-02	0.00	0.02	1.99E-02	2	7	7	1.93E-01	Breast_Mammary_Tissue
ALCP	ENSG00000171160.17	MORN4	2.48	0.07	1.32E-02	0.00	0.16	8.94E-15	11	23	23	1.94E-01	Breast_Mammary_Tissue
ALCP	ENSG00000156096.13	UGT2B4	2.47	0.08	1.34E-02	0.00	0.06	4.01E-06	43	88	88	1.96E-01	Breast_Mammary_Tissue
ALCP	ENSG00000130856.15	ZNF236	-2.47	-0.06	1.36E-02	0.00	0.09	2.01E-08	5	21	21	1.98E-01	Breast_Mammary_Tissue
ALCP	ENSG00000163623.9	NKX6-1	2.47	0.05	1.36E-02	0.00	0.09	9.62E-08	19	45	45	1.98E-01	Breast_Mammary_Tissue
ALCP	ENSG00000164011.17	ZNF691	-2.47	-0.04	1.37E-02	0.00	0.07	1.23E-06	3	7	7	1.99E-01	Breast_Mammary_Tissue
ALCP	ENSG00000264364.2	DYNLL2	2.46	0.13	1.37E-02	0.00	0.02	1.09E-02	3	14	14	1.99E-01	Breast_Mammary_Tissue
ALCP	ENSG00000068796.16	KIF2A	2.46	0.06	1.37E-02	0.00	0.07	2.43E-06	13	27	27	1.99E-01	Breast_Mammary_Tissue
ALCP	ENSG00000171199.10	OPRPN	2.46	0.04	1.38E-02	0.00	0.05	6.31E-05	39	82	82	1.99E-01	Breast_Mammary_Tissue
ALCP	ENSG00000244733.5	RP11-506M13.3	2.46	0.09	1.38E-02	0.00	0.24	4.23E-21	1	7	7	1.99E-01	Breast_Mammary_Tissue
ALCP	ENSG00000163125.15	RPRD2	2.46	0.05	1.39E-02	0.00	0.04	5.38E-04	40	49	49	1.99E-01	Breast_Mammary_Tissue
ALCP	ENSG00000224843.6	LINC00240	-2.46	-0.03	1.39E-02	0.01	0.09	1.40E-08	25	27	27	1.99E-01	Breast_Mammary_Tissue
ALCP	ENSG00000021762.19	OSBPL5	-2.46	-0.05	1.39E-02	0.00	0.11	1.01E-09	15	44	44	1.99E-01	Breast_Mammary_Tissue
ALCP	ENSG00000054611.13	TBC1D22A	2.46	0.07	1.39E-02	0.00	0.09	3.15E-08	6	9	9	1.99E-01	Breast_Mammary_Tissue
ALCP	ENSG00000232411.1	AC009495.3	2.46	0.07	1.40E-02	0.00	0.09	3.26E-08	6	19	19	1.99E-01	Breast_Mammary_Tissue
ALCP	ENSG00000182853.11	VMO1	-2.46	-0.12	1.41E-02	0.00	0.05	6.52E-05	1	10	10	2.00E-01	Breast_Mammary_Tissue
ALCP	ENSG00000114654.7	EFCC1	-2.45	-0.05	1.41E-02	0.00	0.06	4.44E-06	5	7	7	2.00E-01	Breast_Mammary_Tissue
ALCP	ENSG00000180113.15	TDRD6	2.45	0.01	1.42E-02	0.06	0.33	3.03E-31	46	81	81	2.00E-01	Breast_Mammary_Tissue
ALCP	ENSG00000093183.13	SEC22C	2.45	0.24	1.42E-02	0.00	0.04	5.55E-04	5	11	11	2.00E-01	Breast_Mammary_Tissue
ALCP	ENSG00000168026.18	TTC21A	2.45	0.02	1.43E-02	0.00	0.05	8.31E-05	7	18	18	2.00E-01	Breast_Mammary_Tissue
ALCP	ENSG00000138658.15	ZGRF1	2.45	0.01	1.43E-02	0.03	0.29	1.95E-27	22	43	43	2.00E-01	Breast_Mammary_Tissue
ALCP	ENSG00000138303.17	ASCC1	-2.45	-0.07	1.43E-02	0.00	0.04	6.58E-04	12	18	18	2.00E-01	Breast_Mammary_Tissue
ALCP	ENSG00000124006.14	OBSL1	2.45	0.09	1.43E-02	0.00	0.02	1.03E-02	3	4	4	2.00E-01	Breast_Mammary_Tissue
ALCP	ENSG00000103723.12	AP3B2	-2.45	-0.01	1.44E-02	0.06	0.39	2.82E-40	17	27	27	2.01E-01	Breast_Mammary_Tissue
ALCP	ENSG00000116212.14	LRRC42	2.45	0.10	1.44E-02	0.00	0.03	1.62E-03	33	57	57	2.01E-01	Breast_Mammary_Tissue
ALCP	ENSG00000100124.14	ANKRD54	2.45	0.07	1.45E-02	0.00	0.08	1.87E-07	12	24	24	2.01E-01	Breast_Mammary_Tissue
ALCP	ENSG00000255621.1	RP11-377D9.3	-2.44	-0.03	1.46E-02	0.00	0.02	4.30E-03	7	18	18	2.02E-01	Breast_Mammary_Tissue
ALCP	ENSG00000128626.11	MRPS12	2.44	0.11	1.47E-02	0.00	0.02	2.35E-02	8	10	10	2.03E-01	Breast_Mammary_Tissue
ALCP	ENSG00000138002.14	IFT172	2.43	0.05	1.49E-02	0.00	0.03	8.54E-04	6	11	11	2.05E-01	Breast_Mammary_Tissue
ALCP	ENSG00000164142.15	FAM160A1	2.43	0.11	1.49E-02	0.00	0.03	3.31E-03	5	5	5	2.05E-01	Breast_Mammary_Tissue
ALCP	ENSG00000107959.15	PITRM1	-2.43	-0.05	1.50E-02	0.00	0.11	4.45E-10	35	71	71	2.06E-01	Breast_Mammary_Tissue
ALCP	ENSG00000183579.15	ZNRF3	-2.43	-0.13	1.52E-02	0.00	0.02	1.73E-02	8	18	18	2.08E-01	Breast_Mammary_Tissue
ALCP	ENSG00000105341.18	ATP5SL	-2.43	-0.09	1.52E-02	0.00	0.02	1.25E-02	1	4	4	2.08E-01	Breast_Mammary_Tissue
ALCP	ENSG00000152348.15	ATG10	-2.43	-0.01	1.53E-02	0.13	0.54	4.77E-62	20	43	43	2.08E-01	Breast_Mammary_Tissue
ALCP	ENSG00000037749.11	MFAP3	-2.43	-0.03	1.53E-02	0.01	0.15	5.93E-13	17	34	34	2.08E-01	Breast_Mammary_Tissue
ALCP	ENSG00000196981.3	WDR5B	2.43	0.02	1.53E-02	0.01	0.23	9.38E-21	53	73	73	2.08E-01	Breast_Mammary_Tissue
ALCP	ENSG00000278662.4	GOLGA6L10	2.42	0.02	1.54E-02	0.02	0.13	4.67E-11	20	26	26	2.08E-01	Breast_Mammary_Tissue
ALCP	ENSG00000160218.12	TRAPPC10	-2.42	-0.16	1.54E-02	0.00	0.01	3.28E-02	4	15	15	2.08E-01	Breast_Mammary_Tissue
ALCP	ENSG00000223704.1	LINC01422	2.42	0.04	1.54E-02	0.01	0.17	2.61E-15	13	41	41	2.08E-01	Breast_Mammary_Tissue
ALCP	ENSG00000133101.9	CCNA1	-2.42	-0.09	1.56E-02	0.00	0.02	1.17E-02	8	13	13	2.10E-01	Breast_Mammary_Tissue
ALCP	ENSG00000164924.17	YWHAZ	2.42	0.05	1.56E-02	0.00	0.19	8.64E-17	14	26	26	2.10E-01	Breast_Mammary_Tissue
ALCP	ENSG00000164068.15	RNF123	2.42	0.02	1.57E-02	0.02	0.19	6.49E-17	54	55	55	2.10E-01	Breast_Mammary_Tissue
ALCP	ENSG00000260265.1	RP11-44F21.5	-2.41	-0.01	1.58E-02	0.15	0.42	2.87E-43	11	12	12	2.10E-01	Breast_Mammary_Tissue
ALCP	ENSG00000214078.12	CPNE1	-2.41	-0.01	1.58E-02	0.18	0.56	5.49E-67	57	66	66	2.10E-01	Breast_Mammary_Tissue
ALCP	ENSG00000121454.5	LHX4	-2.41	-0.20	1.58E-02	0.00	0.04	4.24E-04	10	12	12	2.10E-01	Breast_Mammary_Tissue
ALCP	ENSG00000100106.19	TRIOBP	2.41	0.03	1.59E-02	0.01	0.15	5.34E-13	11	27	27	2.11E-01	Breast_Mammary_Tissue
ALCP	ENSG00000263956.6	NBPF11	-2.41	-0.03	1.60E-02	0.01	0.14	3.30E-12	6	24	24	2.12E-01	Breast_Mammary_Tissue
ALCP	ENSG00000250091.2	DNAH10OS	2.41	0.23	1.61E-02	0.00	0.15	5.12E-13	1	17	17	2.13E-01	Breast_Mammary_Tissue
ALCP	ENSG00000172613.7	RAD9A	2.41	0.02	1.61E-02	0.01	0.24	5.81E-22	12	18	18	2.13E-01	Breast_Mammary_Tissue
ALCP	ENSG00000204084.12	INPP5B	-2.40	-0.09	1.63E-02	0.00	0.37	6.28E-38	6	15	15	2.14E-01	Breast_Mammary_Tissue
ALCP	ENSG00000029534.19	ANK1	-2.40	-0.03	1.64E-02	0.01	0.04	3.47E-04	17	23	23	2.15E-01	Breast_Mammary_Tissue
ALCP	ENSG00000229425.2	AJ006998.2	-2.40	-0.03	1.65E-02	0.00	0.12	1.18E-10	11	49	49	2.15E-01	Breast_Mammary_Tissue
ALCP	ENSG00000070413.19	DGCR2	2.40	0.04	1.65E-02	0.00	0.12	1.28E-10	7	19	19	2.15E-01	Breast_Mammary_Tissue
ALCP	ENSG00000198937.8	CCDC167	-2.40	-0.26	1.65E-02	0.00	0.05	6.06E-05	10	21	21	2.15E-01	Breast_Mammary_Tissue
ALCP	ENSG00000074266.19	EED	-2.40	-0.08	1.66E-02	0.00	0.02	5.34E-03	7	16	16	2.15E-01	Breast_Mammary_Tissue
ALCP	ENSG00000040275.16	SPDL1	2.40	0.01	1.66E-02	0.03	0.19	5.64E-17	18	34	34	2.15E-01	Breast_Mammary_Tissue
ALCP	ENSG00000151503.12	NCAPD3	2.39	0.05	1.67E-02	0.00	0.02	7.10E-03	23	48	48	2.16E-01	Breast_Mammary_Tissue
ALCP	ENSG00000213023.10	SYT3	2.39	0.17	1.69E-02	0.00	0.05	4.76E-05	4	13	13	2.18E-01	Breast_Mammary_Tissue
ALCP	ENSG00000119242.8	CCDC92	2.39	0.07	1.69E-02	0.00	0.26	1.72E-23	12	62	62	2.18E-01	Breast_Mammary_Tissue
ALCP	ENSG00000101194.17	SLC17A9	-2.39	-0.06	1.70E-02	0.00	0.03	1.18E-03	18	29	29	2.18E-01	Breast_Mammary_Tissue
ALCP	ENSG00000186468.12	RPS23	2.39	0.02	1.70E-02	0.02	0.42	3.00E-43	19	29	29	2.18E-01	Breast_Mammary_Tissue
ALCP	ENSG00000131188.11	PRR7	2.39	0.26	1.70E-02	0.00	0.03	1.68E-03	5	15	15	2.18E-01	Breast_Mammary_Tissue
ALCP	ENSG00000134285.10	FKBP11	-2.39	-0.04	1.70E-02	0.00	0.14	1.71E-12	21	27	27	2.18E-01	Breast_Mammary_Tissue
ALCP	ENSG00000072958.8	AP1M1	-2.39	-0.07	1.71E-02	0.00	0.10	3.23E-09	10	13	13	2.18E-01	Breast_Mammary_Tissue
ALCP	ENSG00000214736.7	TOMM6	-2.38	-0.09	1.72E-02	0.00	0.01	4.67E-02	16	23	23	2.18E-01	Breast_Mammary_Tissue
ALCP	ENSG00000111581.9	NUP107	-2.38	-0.06	1.72E-02	0.00	0.34	1.16E-32	23	58	58	2.18E-01	Breast_Mammary_Tissue
ALCP	ENSG00000134222.16	PSRC1	2.38	0.03	1.72E-02	0.01	0.04	5.15E-04	22	39	39	2.18E-01	Breast_Mammary_Tissue
ALCP	ENSG00000006744.18	ELAC2	2.38	0.01	1.73E-02	0.03	0.38	2.01E-37	16	30	30	2.19E-01	Breast_Mammary_Tissue
ALCP	ENSG00000198909.7	MAP3K3	-2.38	-0.04	1.74E-02	0.00	0.08	1.87E-07	30	40	40	2.19E-01	Breast_Mammary_Tissue
ALCP	ENSG00000249476.1	CTD-2587M2.1	2.38	0.01	1.74E-02	0.07	0.29	1.78E-26	13	17	17	2.19E-01	Breast_Mammary_Tissue
ALCP	ENSG00000162714.12	ZNF496	2.38	0.03	1.75E-02	0.01	0.29	1.66E-26	6	18	18	2.20E-01	Breast_Mammary_Tissue
ALCP	ENSG00000275409.1	RP11-131L12.4	-2.38	-0.03	1.75E-02	0.00	0.05	3.37E-05	8	12	12	2.20E-01	Breast_Mammary_Tissue
ALCP	ENSG00000132259.12	CNGA4	2.37	0.02	1.77E-02	0.01	0.07	1.68E-06	29	51	51	2.22E-01	Breast_Mammary_Tissue
ALCP	ENSG00000113282.13	CLINT1	-2.37	-0.07	1.80E-02	0.00	0.02	1.05E-02	6	11	11	2.24E-01	Breast_Mammary_Tissue
ALCP	ENSG00000100347.14	SAMM50	-2.36	-0.10	1.80E-02	0.00	0.19	2.82E-17	4	10	10	2.24E-01	Breast_Mammary_Tissue
ALCP	ENSG00000273008.1	RP11-351D16.3	-2.36	-0.04	1.81E-02	0.00	0.04	5.64E-04	4	4	4	2.24E-01	Breast_Mammary_Tissue
ALCP	ENSG00000099917.17	MED15	-2.36	-0.03	1.81E-02	0.01	0.32	1.06E-30	18	47	47	2.24E-01	Breast_Mammary_Tissue
ALCP	ENSG00000157368.10	IL34	2.36	0.10	1.81E-02	0.00	0.03	7.51E-04	5	13	13	2.24E-01	Breast_Mammary_Tissue
ALCP	ENSG00000026950.16	BTN3A1	-2.36	-0.01	1.82E-02	0.03	0.26	5.68E-24	66	92	92	2.24E-01	Breast_Mammary_Tissue
ALCP	ENSG00000146122.16	DAAM2	2.36	0.07	1.82E-02	0.00	0.02	1.03E-02	11	25	25	2.24E-01	Breast_Mammary_Tissue
ALCP	ENSG00000104938.16	CLEC4M	2.36	0.04	1.82E-02	0.00	0.13	3.87E-11	8	13	13	2.24E-01	Breast_Mammary_Tissue
ALCP	ENSG00000134851.12	TMEM165	2.36	0.03	1.83E-02	0.00	0.08	3.92E-07	11	18	18	2.24E-01	Breast_Mammary_Tissue
ALCP	ENSG00000181904.8	C5orf24	-2.36	-0.06	1.83E-02	0.00	0.05	3.03E-05	43	56	56	2.24E-01	Breast_Mammary_Tissue
ALCP	ENSG00000013573.16	DDX11	2.36	0.01	1.83E-02	0.03	0.69	1.09E-99	13	32	32	2.24E-01	Breast_Mammary_Tissue
ALCP	ENSG00000107099.15	DOCK8	2.36	0.01	1.83E-02	0.05	0.28	8.01E-26	10	21	21	2.24E-01	Breast_Mammary_Tissue
ALCP	ENSG00000157036.12	EXOG	-2.36	-0.04	1.83E-02	0.00	0.06	1.60E-05	10	15	15	2.24E-01	Breast_Mammary_Tissue
ALCP	ENSG00000053524.12	MCF2L2	-2.36	-1.22	1.84E-02	0.00	0.04	1.95E-04	1	6	6	2.24E-01	Breast_Mammary_Tissue
ALCP	ENSG00000164404.8	GDF9	2.36	0.03	1.84E-02	0.00	0.11	1.18E-09	25	48	48	2.24E-01	Breast_Mammary_Tissue
ALCP	ENSG00000173145.11	NOC3L	-2.36	-0.05	1.84E-02	0.00	0.05	2.73E-05	5	7	7	2.24E-01	Breast_Mammary_Tissue
ALCP	ENSG00000116857.16	TMEM9	-2.36	-0.02	1.85E-02	0.01	0.27	3.44E-24	4	15	15	2.24E-01	Breast_Mammary_Tissue
ALCP	ENSG00000258561.1	RP11-72M17.1	2.36	0.05	1.85E-02	0.00	0.02	6.43E-03	2	6	6	2.24E-01	Breast_Mammary_Tissue
ALCP	ENSG00000204653.9	ASPDH	-2.35	-0.07	1.86E-02	0.00	0.05	5.33E-05	3	9	9	2.24E-01	Breast_Mammary_Tissue
ALCP	ENSG00000204920.10	ZNF155	2.35	0.01	1.86E-02	0.07	0.27	7.42E-25	75	103	103	2.24E-01	Breast_Mammary_Tissue
ALCP	ENSG00000270093.1	AP000473.8	2.35	0.09	1.86E-02	0.00	0.04	4.79E-04	10	17	17	2.24E-01	Breast_Mammary_Tissue
ALCP	ENSG00000154380.17	ENAH	-2.35	-0.07	1.88E-02	0.00	0.05	3.83E-05	20	36	36	2.25E-01	Breast_Mammary_Tissue
ALCP	ENSG00000112237.12	CCNC	2.35	0.05	1.88E-02	0.00	0.02	9.82E-03	25	63	63	2.25E-01	Breast_Mammary_Tissue
ALCP	ENSG00000109323.8	MANBA	-2.35	-0.30	1.88E-02	0.00	0.04	2.31E-04	3	27	27	2.25E-01	Breast_Mammary_Tissue
ALCP	ENSG00000167118.10	URM1	2.35	0.09	1.89E-02	0.00	0.03	8.49E-04	9	14	14	2.25E-01	Breast_Mammary_Tissue
ALCP	ENSG00000254004.6	ZNF260	2.34	0.03	1.91E-02	0.01	0.06	5.05E-06	16	24	24	2.27E-01	Breast_Mammary_Tissue
ALCP	ENSG00000143374.16	TARS2	2.34	0.03	1.92E-02	0.00	0.11	1.88E-10	21	28	28	2.28E-01	Breast_Mammary_Tissue
ALCP	ENSG00000161714.11	PLCD3	-2.34	-0.08	1.93E-02	0.00	0.08	7.41E-08	3	7	7	2.28E-01	Breast_Mammary_Tissue
ALCP	ENSG00000186567.12	CEACAM19	-2.34	-0.03	1.94E-02	0.00	0.08	3.57E-07	34	48	48	2.29E-01	Breast_Mammary_Tissue
ALCP	ENSG00000095485.16	CWF19L1	-2.34	-0.02	1.94E-02	0.01	0.33	1.47E-31	9	22	22	2.29E-01	Breast_Mammary_Tissue
ALCP	ENSG00000196968.10	FUT11	2.34	0.03	1.94E-02	0.00	0.16	1.77E-14	16	23	23	2.29E-01	Breast_Mammary_Tissue
ALCP	ENSG00000197535.14	MYO5A	-2.34	-0.04	1.95E-02	0.00	0.02	1.52E-02	18	28	28	2.30E-01	Breast_Mammary_Tissue
ALCP	ENSG00000231528.2	FAM225A	-2.33	-0.05	1.96E-02	0.00	0.02	6.62E-03	4	5	5	2.30E-01	Breast_Mammary_Tissue
ALCP	ENSG00000008311.14	AASS	-2.33	-0.21	1.96E-02	0.00	0.03	4.50E-03	4	11	11	2.30E-01	Breast_Mammary_Tissue
ALCP	ENSG00000140598.13	EFL1	-2.33	-0.07	1.97E-02	0.00	0.03	3.70E-03	5	5	5	2.30E-01	Breast_Mammary_Tissue
ALCP	ENSG00000178209.14	PLEC	2.33	0.02	1.97E-02	0.01	0.38	5.55E-38	13	23	23	2.30E-01	Breast_Mammary_Tissue
ALCP	ENSG00000170430.9	MGMT	-2.33	-0.02	1.98E-02	0.01	0.46	1.60E-50	8	32	32	2.31E-01	Breast_Mammary_Tissue
ALCP	ENSG00000118514.13	ALDH8A1	2.33	0.01	1.99E-02	0.02	0.45	3.44E-48	29	51	51	2.31E-01	Breast_Mammary_Tissue
ALCP	ENSG00000123607.14	TTC21B	2.33	0.05	1.99E-02	0.00	0.04	3.72E-04	58	74	74	2.31E-01	Breast_Mammary_Tissue
ALCP	ENSG00000164253.13	WDR41	-2.33	-0.04	1.99E-02	0.00	0.14	4.40E-12	15	36	36	2.31E-01	Breast_Mammary_Tissue
ALCP	ENSG00000112343.10	TRIM38	2.33	0.03	1.99E-02	0.00	0.07	7.29E-07	38	45	45	2.31E-01	Breast_Mammary_Tissue
ALCP	ENSG00000228251.1	AC012442.6	-2.33	-0.03	2.00E-02	0.01	0.01	3.41E-02	17	20	20	2.31E-01	Breast_Mammary_Tissue
ALCP	ENSG00000215014.4	RP5-832C2.5	-2.33	-0.09	2.00E-02	0.00	0.06	1.85E-05	11	30	30	2.31E-01	Breast_Mammary_Tissue
ALCP	ENSG00000105287.12	PRKD2	2.32	0.04	2.01E-02	0.00	0.10	4.37E-09	3	9	9	2.31E-01	Breast_Mammary_Tissue
ALCP	ENSG00000105329.9	TGFB1	2.32	0.04	2.02E-02	0.00	0.06	2.50E-06	7	11	11	2.31E-01	Breast_Mammary_Tissue
ALCP	ENSG00000049449.8	RCN1	-2.32	-0.09	2.02E-02	0.00	0.04	3.78E-04	4	7	7	2.31E-01	Breast_Mammary_Tissue
ALCP	ENSG00000204520.12	MICA	2.32	0.01	2.02E-02	0.06	0.48	5.79E-52	27	51	51	2.31E-01	Breast_Mammary_Tissue
ALCP	ENSG00000133818.13	RRAS2	-2.32	-0.08	2.03E-02	0.00	0.03	3.92E-03	8	15	15	2.31E-01	Breast_Mammary_Tissue
ALCP	ENSG00000138381.9	ASNSD1	2.32	0.03	2.03E-02	0.01	0.25	2.29E-22	15	23	23	2.31E-01	Breast_Mammary_Tissue
ALCP	ENSG00000125611.15	CHCHD5	-2.32	-0.04	2.04E-02	0.00	0.08	1.11E-07	6	9	9	2.31E-01	Breast_Mammary_Tissue
ALCP	ENSG00000204538.3	PSORS1C2	-2.32	-0.01	2.04E-02	0.02	0.38	1.13E-36	16	26	26	2.31E-01	Breast_Mammary_Tissue
ALCP	ENSG00000173548.8	SNX33	-2.32	-0.23	2.04E-02	0.00	0.07	8.77E-07	2	5	5	2.31E-01	Breast_Mammary_Tissue
ALCP	ENSG00000171217.5	CLDN20	-2.32	-0.03	2.05E-02	0.01	0.02	1.65E-02	27	47	47	2.31E-01	Breast_Mammary_Tissue
ALCP	ENSG00000116688.16	MFN2	-2.32	-0.66	2.06E-02	0.00	0.02	1.87E-02	11	26	26	2.32E-01	Breast_Mammary_Tissue
ALCP	ENSG00000128709.12	HOXD9	-2.32	-0.05	2.06E-02	0.00	0.03	1.07E-03	3	4	4	2.32E-01	Breast_Mammary_Tissue
ALCP	ENSG00000162384.13	C1orf123	2.31	0.04	2.06E-02	0.00	0.11	3.80E-10	27	54	54	2.32E-01	Breast_Mammary_Tissue
ALCP	ENSG00000008838.19	MED24	-2.31	-0.02	2.07E-02	0.01	0.23	3.56E-21	18	43	43	2.32E-01	Breast_Mammary_Tissue
ALCP	ENSG00000175826.11	CTDNEP1	-2.31	-0.17	2.07E-02	0.00	0.05	8.61E-05	3	8	8	2.32E-01	Breast_Mammary_Tissue
ALCP	ENSG00000230124.6	ACBD6	2.31	0.10	2.07E-02	0.00	0.06	6.42E-06	4	8	8	2.32E-01	Breast_Mammary_Tissue
ALCP	ENSG00000171314.8	PGAM1	-2.31	-0.20	2.08E-02	0.00	0.02	1.73E-02	1	5	5	2.32E-01	Breast_Mammary_Tissue
ALCP	ENSG00000174891.12	RSRC1	2.31	0.01	2.08E-02	0.02	0.16	3.42E-14	38	51	51	2.32E-01	Breast_Mammary_Tissue
ALCP	ENSG00000178927.17	C17orf62	2.31	0.05	2.09E-02	0.00	0.04	2.84E-04	3	4	4	2.32E-01	Breast_Mammary_Tissue
ALCP	ENSG00000151552.11	QDPR	2.31	0.09	2.09E-02	0.00	0.02	4.45E-03	4	11	11	2.32E-01	Breast_Mammary_Tissue
ALCP	ENSG00000169629.11	RGPD8	-2.31	-0.01	2.11E-02	0.13	0.49	1.20E-54	38	50	50	2.34E-01	Breast_Mammary_Tissue
ALCP	ENSG00000224687.1	RASAL2-AS1	2.30	0.03	2.12E-02	0.01	0.02	5.37E-03	12	14	14	2.34E-01	Breast_Mammary_Tissue
ALCP	ENSG00000005882.11	PDK2	2.30	0.03	2.12E-02	0.00	0.16	7.14E-14	3	4	4	2.34E-01	Breast_Mammary_Tissue
ALCP	ENSG00000104361.9	NIPAL2	2.30	0.06	2.13E-02	0.00	0.06	7.78E-06	8	21	21	2.34E-01	Breast_Mammary_Tissue
ALCP	ENSG00000104738.16	MCM4	2.30	0.04	2.13E-02	0.00	0.08	2.58E-07	10	23	23	2.34E-01	Breast_Mammary_Tissue
ALCP	ENSG00000054983.16	GALC	2.30	0.03	2.14E-02	0.01	0.08	1.30E-07	20	44	44	2.34E-01	Breast_Mammary_Tissue
ALCP	ENSG00000135338.13	LCA5	2.30	0.04	2.14E-02	0.00	0.05	1.10E-04	7	17	17	2.34E-01	Breast_Mammary_Tissue
ALCP	ENSG00000180376.16	CCDC66	-2.30	-0.09	2.14E-02	0.00	0.11	1.98E-09	25	35	35	2.34E-01	Breast_Mammary_Tissue
ALCP	ENSG00000134852.14	CLOCK	2.30	0.22	2.15E-02	0.00	0.09	4.19E-08	4	13	13	2.34E-01	Breast_Mammary_Tissue
ALCP	ENSG00000166321.13	NUDT13	2.30	0.01	2.15E-02	0.06	0.26	3.57E-24	109	116	116	2.34E-01	Breast_Mammary_Tissue
ALCP	ENSG00000119820.10	YIPF4	-2.30	-0.04	2.15E-02	0.00	0.04	5.62E-04	8	13	13	2.34E-01	Breast_Mammary_Tissue
ALCP	ENSG00000204767.3	FAM196B	-2.30	-0.08	2.16E-02	0.00	0.04	5.81E-04	17	40	40	2.34E-01	Breast_Mammary_Tissue
ALCP	ENSG00000164934.13	DCAF13	2.30	0.05	2.16E-02	0.00	0.02	5.15E-03	19	32	32	2.34E-01	Breast_Mammary_Tissue
ALCP	ENSG00000106077.18	ABHD11	-2.30	-0.09	2.16E-02	0.00	0.11	9.77E-10	5	10	10	2.34E-01	Breast_Mammary_Tissue
ALCP	ENSG00000115593.14	SMYD1	-2.30	-0.35	2.17E-02	0.00	0.05	5.20E-05	2	24	24	2.34E-01	Breast_Mammary_Tissue
ALCP	ENSG00000119203.13	CPSF3	2.29	0.05	2.18E-02	0.00	0.10	3.64E-09	7	17	17	2.35E-01	Breast_Mammary_Tissue
ALCP	ENSG00000101335.9	MYL9	-2.29	-0.05	2.20E-02	0.00	0.06	1.34E-05	14	30	30	2.37E-01	Breast_Mammary_Tissue
ALCP	ENSG00000113734.17	BNIP1	-2.29	-0.03	2.22E-02	0.01	0.14	8.40E-13	7	12	12	2.38E-01	Breast_Mammary_Tissue
ALCP	ENSG00000168779.19	SHOX2	-2.29	-0.07	2.22E-02	0.00	0.05	6.88E-05	16	29	29	2.38E-01	Breast_Mammary_Tissue
ALCP	ENSG00000110104.11	CCDC86	-2.29	-0.25	2.23E-02	0.00	0.03	2.58E-03	8	15	15	2.38E-01	Breast_Mammary_Tissue
ALCP	ENSG00000196152.10	ZNF79	-2.29	-0.01	2.23E-02	0.02	0.21	1.74E-18	24	28	28	2.38E-01	Breast_Mammary_Tissue
ALCP	ENSG00000186017.14	ZNF566	-2.28	-0.03	2.24E-02	0.01	0.03	1.77E-03	21	28	28	2.39E-01	Breast_Mammary_Tissue
ALCP	ENSG00000278311.4	GGNBP2	2.28	0.10	2.25E-02	0.00	0.14	3.05E-12	8	28	28	2.40E-01	Breast_Mammary_Tissue
ALCP	ENSG00000186184.16	POLR1D	-2.28	-0.02	2.26E-02	0.01	0.19	6.09E-17	7	11	11	2.40E-01	Breast_Mammary_Tissue
ALCP	ENSG00000176209.11	SMIM19	2.28	0.01	2.26E-02	0.02	0.31	1.21E-29	22	32	32	2.40E-01	Breast_Mammary_Tissue
ALCP	ENSG00000108947.4	EFNB3	2.28	0.02	2.27E-02	0.01	0.25	2.90E-23	9	18	18	2.40E-01	Breast_Mammary_Tissue
ALCP	ENSG00000183066.14	WBP2NL	-2.28	-0.03	2.27E-02	0.00	0.03	9.95E-04	15	19	19	2.40E-01	Breast_Mammary_Tissue
ALCP	ENSG00000270604.5	HCG17	2.28	0.03	2.27E-02	0.01	0.02	1.75E-02	5	5	5	2.40E-01	Breast_Mammary_Tissue
ALCP	ENSG00000145335.15	SNCA	2.28	0.02	2.29E-02	0.01	0.09	1.92E-08	53	71	71	2.41E-01	Breast_Mammary_Tissue
ALCP	ENSG00000146535.13	GNA12	-2.28	-0.06	2.29E-02	0.00	0.05	4.25E-05	16	30	30	2.41E-01	Breast_Mammary_Tissue
ALCP	ENSG00000164663.14	USP49	2.28	0.03	2.29E-02	0.00	0.09	8.37E-08	12	14	14	2.41E-01	Breast_Mammary_Tissue
ALCP	ENSG00000160685.13	ZBTB7B	2.27	0.09	2.30E-02	0.00	0.06	1.31E-05	1	3	3	2.41E-01	Breast_Mammary_Tissue
ALCP	ENSG00000104371.4	DKK4	-2.27	-0.04	2.30E-02	0.00	0.02	2.38E-02	2	2	2	2.41E-01	Breast_Mammary_Tissue
ALCP	ENSG00000164091.11	WDR82	-2.27	-0.10	2.30E-02	0.00	0.02	1.63E-02	8	16	16	2.41E-01	Breast_Mammary_Tissue
ALCP	ENSG00000021826.14	CPS1	-2.27	-0.01	2.31E-02	0.03	0.19	5.63E-17	30	53	53	2.41E-01	Breast_Mammary_Tissue
ALCP	ENSG00000106006.6	HOXA6	2.27	0.05	2.32E-02	0.00	0.02	4.66E-03	16	32	32	2.41E-01	Breast_Mammary_Tissue
ALCP	ENSG00000172757.12	CFL1	2.27	0.12	2.32E-02	0.00	0.01	3.10E-02	3	4	4	2.41E-01	Breast_Mammary_Tissue
ALCP	ENSG00000072736.18	NFATC3	2.27	0.04	2.33E-02	0.00	0.12	1.07E-10	12	25	25	2.43E-01	Breast_Mammary_Tissue
ALCP	ENSG00000250620.1	RP11-91J3.3	2.27	0.01	2.35E-02	0.05	0.33	7.48E-32	11	20	20	2.43E-01	Breast_Mammary_Tissue
ALCP	ENSG00000233396.7	LINC01719	-2.26	-0.06	2.38E-02	0.00	0.07	4.94E-07	4	40	40	2.46E-01	Breast_Mammary_Tissue
ALCP	ENSG00000102710.19	SUPT20H	2.26	0.05	2.38E-02	0.00	0.04	1.17E-04	5	12	12	2.46E-01	Breast_Mammary_Tissue
ALCP	ENSG00000109854.13	HTATIP2	2.26	0.09	2.39E-02	0.00	0.32	7.70E-31	10	30	30	2.47E-01	Breast_Mammary_Tissue
ALCP	ENSG00000203356.2	LINC01562	-2.26	-0.02	2.39E-02	0.01	0.02	2.42E-02	6	8	8	2.47E-01	Breast_Mammary_Tissue
ALCP	ENSG00000111834.12	RSPH4A	-2.26	-0.02	2.41E-02	0.02	0.15	1.63E-13	6	9	9	2.48E-01	Breast_Mammary_Tissue
ALCP	ENSG00000135951.14	TSGA10	2.25	0.03	2.44E-02	0.01	0.19	1.42E-16	23	51	51	2.50E-01	Breast_Mammary_Tissue
ALCP	ENSG00000217455.8	AC091801.1	-2.25	-0.03	2.45E-02	0.01	0.19	1.80E-17	22	45	45	2.51E-01	Breast_Mammary_Tissue
ALCP	ENSG00000161265.14	U2AF1L4	-2.25	-0.01	2.46E-02	0.08	0.38	1.93E-37	22	37	37	2.52E-01	Breast_Mammary_Tissue
ALCP	ENSG00000162368.13	CMPK1	-2.25	-0.08	2.47E-02	0.00	0.06	2.05E-05	14	17	17	2.52E-01	Breast_Mammary_Tissue
ALCP	ENSG00000272180.1	RP11-481J13.1	-2.24	-0.08	2.48E-02	0.00	0.05	3.27E-05	5	13	13	2.52E-01	Breast_Mammary_Tissue
ALCP	ENSG00000203999.8	LINC01270	-2.24	-0.08	2.48E-02	0.00	0.07	1.48E-06	14	25	25	2.52E-01	Breast_Mammary_Tissue
ALCP	ENSG00000169203.16	NPIPB12	-2.24	-0.02	2.48E-02	0.02	0.14	3.22E-12	24	61	61	2.52E-01	Breast_Mammary_Tissue
ALCP	ENSG00000282021.1	CTD-2336O2.3	-2.24	-0.01	2.50E-02	0.02	0.10	5.84E-09	14	15	15	2.53E-01	Breast_Mammary_Tissue
ALCP	ENSG00000167191.11	GPRC5B	-2.24	-0.04	2.51E-02	0.00	0.05	6.06E-05	11	14	14	2.54E-01	Breast_Mammary_Tissue
ALCP	ENSG00000107742.12	SPOCK2	2.24	0.02	2.54E-02	0.01	0.08	2.14E-07	14	24	24	2.57E-01	Breast_Mammary_Tissue
ALCP	ENSG00000063046.17	EIF4B	2.23	0.03	2.56E-02	0.01	0.19	1.03E-16	47	94	94	2.58E-01	Breast_Mammary_Tissue
ALCP	ENSG00000197958.12	RPL12	2.23	0.02	2.56E-02	0.01	0.34	2.28E-32	27	42	42	2.58E-01	Breast_Mammary_Tissue
ALCP	ENSG00000158411.11	MITD1	-2.23	-0.03	2.57E-02	0.01	0.12	2.48E-10	28	39	39	2.58E-01	Breast_Mammary_Tissue
ALCP	ENSG00000206562.11	METTL6	2.23	0.10	2.57E-02	0.00	0.10	7.69E-09	7	13	13	2.58E-01	Breast_Mammary_Tissue
ALCP	ENSG00000205045.8	SLFN12L	-2.23	-0.74	2.57E-02	0.00	0.09	4.01E-08	2	11	11	2.58E-01	Breast_Mammary_Tissue
ALCP	ENSG00000184117.11	NIPSNAP1	-2.23	-0.06	2.59E-02	0.00	0.13	2.63E-11	13	18	18	2.59E-01	Breast_Mammary_Tissue
ALCP	ENSG00000134716.9	CYP2J2	-2.23	-0.02	2.59E-02	0.01	0.06	8.15E-06	20	61	61	2.59E-01	Breast_Mammary_Tissue
ALCP	ENSG00000196247.11	ZNF107	-2.23	-0.02	2.60E-02	0.01	0.19	3.59E-17	15	43	43	2.59E-01	Breast_Mammary_Tissue
ALCP	ENSG00000141622.13	RNF165	2.23	0.04	2.61E-02	0.00	0.06	2.39E-06	18	36	36	2.60E-01	Breast_Mammary_Tissue
ALCP	ENSG00000114023.15	FAM162A	-2.22	-0.04	2.63E-02	0.00	0.01	3.35E-02	52	68	68	2.61E-01	Breast_Mammary_Tissue
ALCP	ENSG00000109814.11	UGDH	-2.22	-0.20	2.63E-02	0.00	0.01	2.93E-02	11	17	17	2.61E-01	Breast_Mammary_Tissue
ALCP	ENSG00000278259.4	MYO19	-2.22	-0.02	2.64E-02	0.01	0.11	9.65E-10	9	27	27	2.62E-01	Breast_Mammary_Tissue
ALCP	ENSG00000248994.1	RP11-259O2.1	-2.22	-0.02	2.67E-02	0.01	0.10	2.20E-09	26	50	50	2.64E-01	Breast_Mammary_Tissue
ALCP	ENSG00000120519.14	SLC10A7	2.22	0.05	2.67E-02	0.00	0.05	3.67E-05	4	5	5	2.64E-01	Breast_Mammary_Tissue
ALCP	ENSG00000165837.11	ERICH6B	-2.21	-0.02	2.69E-02	0.01	0.03	3.31E-03	27	36	36	2.65E-01	Breast_Mammary_Tissue
ALCP	ENSG00000183762.12	KREMEN1	-2.21	-0.10	2.69E-02	0.00	0.13	1.57E-11	3	15	15	2.65E-01	Breast_Mammary_Tissue
ALCP	ENSG00000124562.9	SNRPC	2.21	0.03	2.70E-02	0.00	0.05	8.61E-05	59	73	73	2.66E-01	Breast_Mammary_Tissue
ALCP	ENSG00000271751.1	RP11-110I1.14	2.21	0.02	2.71E-02	0.02	0.08	1.19E-07	13	37	37	2.66E-01	Breast_Mammary_Tissue
ALCP	ENSG00000059691.11	GATB	2.21	0.03	2.72E-02	0.01	0.11	2.97E-10	19	23	23	2.66E-01	Breast_Mammary_Tissue
ALCP	ENSG00000120860.10	WASHC3	-2.21	-0.02	2.72E-02	0.01	0.20	1.67E-18	15	24	24	2.66E-01	Breast_Mammary_Tissue
ALCP	ENSG00000089220.4	PEBP1	2.21	0.04	2.72E-02	0.00	0.05	3.14E-05	20	34	34	2.66E-01	Breast_Mammary_Tissue
ALCP	ENSG00000264520.1	RP4-777O23.2	2.21	0.02	2.74E-02	0.01	0.05	1.24E-04	12	32	32	2.67E-01	Breast_Mammary_Tissue
ALCP	ENSG00000085415.15	SEH1L	-2.20	-0.14	2.78E-02	0.00	0.02	2.38E-02	4	16	16	2.71E-01	Breast_Mammary_Tissue
ALCP	ENSG00000158987.20	RAPGEF6	2.20	0.07	2.79E-02	0.00	0.07	1.75E-06	5	12	12	2.71E-01	Breast_Mammary_Tissue
ALCP	ENSG00000258572.1	RP11-1070N10.3	2.20	0.02	2.80E-02	0.02	0.27	9.26E-25	21	29	29	2.71E-01	Breast_Mammary_Tissue
ALCP	ENSG00000173210.19	ABLIM3	-2.20	-0.68	2.80E-02	0.00	0.02	9.87E-03	1	11	11	2.71E-01	Breast_Mammary_Tissue
ALCP	ENSG00000095564.13	BTAF1	2.20	0.11	2.81E-02	0.00	0.06	1.14E-05	10	12	12	2.71E-01	Breast_Mammary_Tissue
ALCP	ENSG00000175567.8	UCP2	-2.20	-0.02	2.81E-02	0.01	0.12	3.58E-11	14	23	23	2.71E-01	Breast_Mammary_Tissue
ALCP	ENSG00000100330.15	MTMR3	-2.19	-0.05	2.82E-02	0.00	0.05	2.73E-05	11	21	21	2.72E-01	Breast_Mammary_Tissue
ALCP	ENSG00000188659.9	SAXO2	-2.19	-0.01	2.82E-02	0.07	0.41	3.43E-41	27	42	42	2.72E-01	Breast_Mammary_Tissue
ALCP	ENSG00000175582.19	RAB6A	2.19	0.03	2.83E-02	0.00	0.10	2.93E-09	38	70	70	2.72E-01	Breast_Mammary_Tissue
ALCP	ENSG00000022567.9	SLC45A4	-2.19	-0.02	2.84E-02	0.01	0.03	2.72E-03	34	112	112	2.73E-01	Breast_Mammary_Tissue
ALCP	ENSG00000103264.17	FBXO31	2.19	0.16	2.86E-02	0.00	0.07	1.45E-06	5	9	9	2.73E-01	Breast_Mammary_Tissue
ALCP	ENSG00000274750.2	HIST1H3E	-2.19	-0.01	2.87E-02	0.02	0.18	6.49E-16	10	11	11	2.73E-01	Breast_Mammary_Tissue
ALCP	ENSG00000107758.15	PPP3CB	-2.19	-0.28	2.87E-02	0.00	0.01	4.90E-02	5	15	15	2.73E-01	Breast_Mammary_Tissue
ALCP	ENSG00000112031.15	MTRF1L	-2.19	-0.04	2.87E-02	0.00	0.57	4.43E-69	4	18	18	2.73E-01	Breast_Mammary_Tissue
ALCP	ENSG00000185267.9	CDNF	2.19	0.43	2.87E-02	0.00	0.01	4.95E-02	1	2	2	2.73E-01	Breast_Mammary_Tissue
ALCP	ENSG00000115561.15	CHMP3	2.19	0.07	2.88E-02	0.00	0.12	6.24E-11	8	12	12	2.73E-01	Breast_Mammary_Tissue
ALCP	ENSG00000230939.1	RP11-314C16.1	-2.19	-0.01	2.89E-02	0.06	0.18	2.63E-16	128	137	137	2.73E-01	Breast_Mammary_Tissue
ALCP	ENSG00000178295.14	GEN1	-2.18	-0.01	2.89E-02	0.05	0.38	1.19E-37	28	59	59	2.73E-01	Breast_Mammary_Tissue
ALCP	ENSG00000180185.11	FAHD1	-2.18	-0.01	2.89E-02	0.03	0.40	4.45E-40	61	73	73	2.73E-01	Breast_Mammary_Tissue
ALCP	ENSG00000105321.12	CCDC9	-2.18	-0.09	2.89E-02	0.00	0.02	4.84E-03	12	14	14	2.73E-01	Breast_Mammary_Tissue
ALCP	ENSG00000117245.12	KIF17	-2.18	-0.06	2.90E-02	0.00	0.05	1.82E-05	19	38	38	2.73E-01	Breast_Mammary_Tissue
ALCP	ENSG00000069275.12	NUCKS1	2.18	0.69	2.90E-02	0.00	0.03	1.41E-03	2	11	11	2.73E-01	Breast_Mammary_Tissue
ALCP	ENSG00000133835.14	HSD17B4	-2.18	-0.03	2.91E-02	0.00	0.08	2.06E-07	51	54	54	2.74E-01	Breast_Mammary_Tissue
ALCP	ENSG00000169062.14	UPF3A	-2.18	-0.09	2.92E-02	0.00	0.37	1.89E-37	7	52	52	2.74E-01	Breast_Mammary_Tissue
ALCP	ENSG00000162222.13	TTC9C	-2.18	-0.02	2.95E-02	0.01	0.11	4.65E-10	18	26	26	2.77E-01	Breast_Mammary_Tissue
ALCP	ENSG00000183955.12	KMT5A	-2.17	-0.02	2.96E-02	0.01	0.03	1.99E-03	30	43	43	2.78E-01	Breast_Mammary_Tissue
ALCP	ENSG00000124496.12	TRERF1	2.17	0.08	2.97E-02	0.00	0.02	7.06E-03	9	13	13	2.78E-01	Breast_Mammary_Tissue
ALCP	ENSG00000172955.17	ADH6	2.17	0.02	2.97E-02	0.01	0.02	8.25E-03	23	44	44	2.78E-01	Breast_Mammary_Tissue
ALCP	ENSG00000140367.11	UBE2Q2	-2.17	-0.03	2.98E-02	0.00	0.07	9.32E-07	29	57	57	2.78E-01	Breast_Mammary_Tissue
ALCP	ENSG00000136104.19	RNASEH2B	-2.17	-0.01	3.00E-02	0.06	0.19	8.03E-17	69	135	135	2.78E-01	Breast_Mammary_Tissue
ALCP	ENSG00000126353.3	CCR7	-2.17	-0.04	3.00E-02	0.00	0.04	4.11E-04	8	18	18	2.78E-01	Breast_Mammary_Tissue
ALCP	ENSG00000175643.8	RMI2	2.17	0.01	3.01E-02	0.03	0.33	5.78E-32	15	28	28	2.78E-01	Breast_Mammary_Tissue
ALCP	ENSG00000167525.13	PROCA1	2.17	0.01	3.01E-02	0.03	0.31	9.97E-30	17	22	22	2.78E-01	Breast_Mammary_Tissue
ALCP	ENSG00000137574.10	TGS1	2.17	0.03	3.02E-02	0.00	0.15	3.04E-13	45	48	48	2.78E-01	Breast_Mammary_Tissue
ALCP	ENSG00000137135.17	ARHGEF39	-2.17	-0.01	3.02E-02	0.03	0.14	3.91E-14	17	29	29	2.78E-01	Breast_Mammary_Tissue
ALCP	ENSG00000092020.10	PPP2R3C	2.17	0.08	3.03E-02	0.00	0.03	3.99E-03	18	28	28	2.78E-01	Breast_Mammary_Tissue
ALCP	ENSG00000148690.11	FRA10AC1	2.17	0.01	3.03E-02	0.08	0.39	7.78E-41	23	40	40	2.78E-01	Breast_Mammary_Tissue
ALCP	ENSG00000235358.1	RP11-399E6.1	2.17	0.02	3.03E-02	0.01	0.10	1.31E-08	18	27	27	2.78E-01	Breast_Mammary_Tissue
ALCP	ENSG00000182240.15	BACE2	2.16	0.05	3.04E-02	0.00	0.04	2.07E-04	19	23	23	2.80E-01	Breast_Mammary_Tissue
ALCP	ENSG00000272970.1	RP11-329B9.4	-2.16	-0.03	3.05E-02	0.00	0.06	1.89E-05	19	38	38	2.80E-01	Breast_Mammary_Tissue
ALCP	ENSG00000217702.2	RP11-287D1.4	-2.16	-0.06	3.06E-02	0.00	0.42	2.64E-42	5	12	12	2.80E-01	Breast_Mammary_Tissue
ALCP	ENSG00000223891.5	OSER1-AS1	-2.16	-0.02	3.07E-02	0.01	0.27	2.40E-25	12	33	33	2.80E-01	Breast_Mammary_Tissue
ALCP	ENSG00000103245.13	NARFL	2.16	0.02	3.07E-02	0.01	0.25	9.92E-23	6	9	9	2.80E-01	Breast_Mammary_Tissue
ALCP	ENSG00000103253.17	HAGHL	2.16	0.06	3.08E-02	0.00	0.16	3.86E-14	6	14	14	2.80E-01	Breast_Mammary_Tissue
ALCP	ENSG00000127084.17	FGD3	2.16	0.03	3.08E-02	0.00	0.05	1.07E-04	21	41	41	2.80E-01	Breast_Mammary_Tissue
ALCP	ENSG00000115310.17	RTN4	2.16	0.72	3.09E-02	0.00	0.03	2.21E-03	1	7	7	2.80E-01	Breast_Mammary_Tissue
ALCP	ENSG00000116830.11	TTF2	-2.16	-0.02	3.09E-02	0.01	0.05	3.53E-05	13	23	23	2.80E-01	Breast_Mammary_Tissue
ALCP	ENSG00000166024.13	R3HCC1L	-2.16	-0.03	3.09E-02	0.00	0.09	7.65E-08	19	70	70	2.80E-01	Breast_Mammary_Tissue
ALCP	ENSG00000101460.12	MAP1LC3A	-2.16	-0.11	3.10E-02	0.00	0.20	2.56E-18	4	20	20	2.80E-01	Breast_Mammary_Tissue
ALCP	ENSG00000160796.16	NBEAL2	2.16	0.04	3.10E-02	0.00	0.08	2.69E-07	13	22	22	2.80E-01	Breast_Mammary_Tissue
ALCP	ENSG00000168679.17	SLC16A4	-2.16	-0.08	3.11E-02	0.00	0.05	3.56E-05	7	17	17	2.80E-01	Breast_Mammary_Tissue
ALCP	ENSG00000185043.10	CIB1	2.16	0.37	3.11E-02	0.00	0.10	1.77E-09	2	11	11	2.80E-01	Breast_Mammary_Tissue
ALCP	ENSG00000221838.9	AP4M1	-2.15	-0.01	3.13E-02	0.02	0.25	1.54E-22	12	17	17	2.81E-01	Breast_Mammary_Tissue
ALCP	ENSG00000160948.13	VPS28	2.15	0.46	3.13E-02	0.00	0.26	1.62E-24	3	6	6	2.81E-01	Breast_Mammary_Tissue
ALCP	ENSG00000037637.10	FBXO42	-2.15	-0.04	3.13E-02	0.00	0.02	1.58E-02	24	26	26	2.81E-01	Breast_Mammary_Tissue
ALCP	ENSG00000144161.12	ZC3H8	2.15	0.04	3.17E-02	0.00	0.09	1.47E-08	8	14	14	2.84E-01	Breast_Mammary_Tissue
ALCP	ENSG00000160124.9	CCDC58	2.15	0.03	3.19E-02	0.01	0.04	4.00E-04	31	48	48	2.85E-01	Breast_Mammary_Tissue
ALCP	ENSG00000253704.1	RP11-267M23.4	-2.15	-0.01	3.19E-02	0.01	0.07	1.30E-06	26	39	39	2.85E-01	Breast_Mammary_Tissue
ALCP	ENSG00000163431.12	LMOD1	-2.14	-0.09	3.20E-02	0.00	0.12	4.42E-11	5	11	11	2.85E-01	Breast_Mammary_Tissue
ALCP	ENSG00000276778.1	RP11-524N5.1	2.14	0.02	3.20E-02	0.02	0.09	5.74E-08	40	50	50	2.85E-01	Breast_Mammary_Tissue
ALCP	ENSG00000061794.12	MRPS35	2.14	0.09	3.21E-02	0.00	0.01	2.99E-02	9	20	20	2.85E-01	Breast_Mammary_Tissue
ALCP	ENSG00000105755.7	ETHE1	2.14	0.19	3.23E-02	0.00	0.09	5.57E-08	13	30	30	2.86E-01	Breast_Mammary_Tissue
ALCP	ENSG00000120333.4	MRPS14	2.14	0.07	3.23E-02	0.00	0.02	2.22E-02	5	9	9	2.86E-01	Breast_Mammary_Tissue
ALCP	ENSG00000146555.18	SDK1	2.14	0.02	3.23E-02	0.01	0.11	1.31E-09	10	28	28	2.86E-01	Breast_Mammary_Tissue
ALCP	ENSG00000109320.11	NFKB1	2.14	0.06	3.25E-02	0.00	0.04	1.90E-04	5	7	7	2.87E-01	Breast_Mammary_Tissue
ALCP	ENSG00000259004.1	RP11-8L8.2	2.14	0.03	3.25E-02	0.00	0.01	3.43E-02	16	39	39	2.87E-01	Breast_Mammary_Tissue
ALCP	ENSG00000128655.16	PDE11A	2.14	0.05	3.25E-02	0.00	0.04	5.69E-04	6	10	10	2.87E-01	Breast_Mammary_Tissue
ALCP	ENSG00000180353.10	HCLS1	-2.14	-0.04	3.26E-02	0.00	0.04	4.69E-04	21	41	41	2.87E-01	Breast_Mammary_Tissue
ALCP	ENSG00000106004.4	HOXA5	2.14	0.05	3.26E-02	0.00	0.03	2.55E-03	22	30	30	2.87E-01	Breast_Mammary_Tissue
ALCP	ENSG00000160446.18	ZDHHC12	2.14	0.15	3.27E-02	0.00	0.01	3.44E-02	1	1	1	2.87E-01	Breast_Mammary_Tissue
ALCP	ENSG00000235100.3	RP11-80H5.9	2.13	0.03	3.28E-02	0.00	0.05	1.05E-04	5	15	15	2.87E-01	Breast_Mammary_Tissue
ALCP	ENSG00000181333.11	HEPHL1	-2.13	-0.01	3.29E-02	0.02	0.28	1.64E-26	20	38	38	2.88E-01	Breast_Mammary_Tissue
ALCP	ENSG00000167543.15	TP53I13	-2.13	-0.06	3.30E-02	0.00	0.08	1.49E-07	6	21	21	2.88E-01	Breast_Mammary_Tissue
ALCP	ENSG00000237541.3	HLA-DQA2	2.13	0.01	3.31E-02	0.13	0.67	7.84E-94	24	42	42	2.88E-01	Breast_Mammary_Tissue
ALCP	ENSG00000119446.13	RBM18	2.13	0.07	3.31E-02	0.00	0.11	1.38E-09	10	17	17	2.88E-01	Breast_Mammary_Tissue
ALCP	ENSG00000134262.12	AP4B1	2.13	0.10	3.31E-02	0.00	0.02	1.72E-02	5	14	14	2.88E-01	Breast_Mammary_Tissue
ALCP	ENSG00000268658.5	LINC00664	-2.13	-0.01	3.32E-02	0.03	0.27	4.78E-25	30	69	69	2.88E-01	Breast_Mammary_Tissue
ALCP	ENSG00000155816.19	FMN2	2.13	0.03	3.33E-02	0.00	0.03	2.49E-03	25	55	55	2.89E-01	Breast_Mammary_Tissue
ALCP	ENSG00000114268.11	PFKFB4	-2.13	-0.05	3.34E-02	0.00	0.02	1.31E-02	5	8	8	2.89E-01	Breast_Mammary_Tissue
ALCP	ENSG00000107611.14	CUBN	2.13	0.03	3.34E-02	0.00	0.03	9.84E-04	24	42	42	2.89E-01	Breast_Mammary_Tissue
ALCP	ENSG00000135736.5	CCDC102A	-2.12	-0.83	3.36E-02	0.00	0.06	7.64E-06	1	18	18	2.91E-01	Breast_Mammary_Tissue
ALCP	ENSG00000198961.9	PJA2	2.12	0.04	3.37E-02	0.00	0.14	3.22E-12	23	47	47	2.91E-01	Breast_Mammary_Tissue
ALCP	ENSG00000132881.11	RSG1	2.12	0.16	3.38E-02	0.00	0.16	4.01E-14	3	19	19	2.91E-01	Breast_Mammary_Tissue
ALCP	ENSG00000260657.2	RP11-315D16.4	-2.12	-0.05	3.39E-02	0.00	0.28	9.53E-27	12	45	45	2.91E-01	Breast_Mammary_Tissue
ALCP	ENSG00000168427.8	KLHL30	2.12	0.02	3.39E-02	0.00	0.09	6.16E-08	31	51	51	2.91E-01	Breast_Mammary_Tissue
ALCP	ENSG00000126088.13	UROD	2.12	0.02	3.39E-02	0.01	0.24	8.02E-22	32	42	42	2.91E-01	Breast_Mammary_Tissue
ALCP	ENSG00000105568.17	PPP2R1A	2.12	0.05	3.40E-02	0.00	0.01	3.78E-02	21	31	31	2.91E-01	Breast_Mammary_Tissue
ALCP	ENSG00000213760.10	ATP6V1G2	-2.12	-0.01	3.41E-02	0.02	0.19	2.93E-17	2	5	5	2.91E-01	Breast_Mammary_Tissue
ALCP	ENSG00000070759.16	TESK2	-2.12	-0.09	3.41E-02	0.00	0.01	4.31E-02	5	11	11	2.91E-01	Breast_Mammary_Tissue
ALCP	ENSG00000162444.11	RBP7	-2.12	-0.04	3.41E-02	0.00	0.02	1.13E-02	3	11	11	2.91E-01	Breast_Mammary_Tissue
ALCP	ENSG00000107554.16	DNMBP	-2.12	-0.05	3.41E-02	0.00	0.04	5.33E-04	18	39	39	2.91E-01	Breast_Mammary_Tissue
ALCP	ENSG00000273142.1	RP11-458F8.4	2.12	0.01	3.42E-02	0.05	0.35	4.24E-35	39	44	44	2.91E-01	Breast_Mammary_Tissue
ALCP	ENSG00000124508.16	BTN2A2	2.12	0.01	3.43E-02	0.02	0.19	6.77E-17	50	66	66	2.91E-01	Breast_Mammary_Tissue
ALCP	ENSG00000099821.13	POLRMT	2.12	0.24	3.44E-02	0.00	0.02	1.37E-02	4	14	14	2.91E-01	Breast_Mammary_Tissue
ALCP	ENSG00000160360.12	GPSM1	2.12	19.30	3.44E-02	0.00	0.01	4.51E-02	5	80	80	2.91E-01	Breast_Mammary_Tissue
ALCP	ENSG00000108924.13	HLF	2.12	0.04	3.44E-02	0.00	0.03	2.58E-03	12	82	82	2.91E-01	Breast_Mammary_Tissue
ALCP	ENSG00000226856.5	AC093901.1	2.11	0.03	3.45E-02	0.01	0.02	6.49E-03	21	39	39	2.92E-01	Breast_Mammary_Tissue
ALCP	ENSG00000168522.12	FNTA	-2.11	-0.04	3.46E-02	0.00	0.09	4.22E-08	22	51	51	2.92E-01	Breast_Mammary_Tissue
ALCP	ENSG00000243244.5	STON1	-2.11	-0.05	3.47E-02	0.00	0.08	2.73E-07	11	16	16	2.92E-01	Breast_Mammary_Tissue
ALCP	ENSG00000071575.11	TRIB2	2.11	0.05	3.47E-02	0.00	0.03	2.78E-03	25	44	44	2.92E-01	Breast_Mammary_Tissue
ALCP	ENSG00000196366.3	C9orf163	2.11	0.55	3.48E-02	0.00	0.02	1.22E-02	5	31	31	2.92E-01	Breast_Mammary_Tissue
ALCP	ENSG00000197451.11	HNRNPAB	2.11	0.10	3.48E-02	0.00	0.03	1.36E-03	11	23	23	2.92E-01	Breast_Mammary_Tissue
ALCP	ENSG00000176769.9	TCERG1L	-2.11	-0.03	3.49E-02	0.01	0.16	5.09E-14	34	48	48	2.92E-01	Breast_Mammary_Tissue
ALCP	ENSG00000021300.13	PLEKHB1	-2.11	-0.06	3.50E-02	0.00	0.05	8.78E-05	4	4	4	2.92E-01	Breast_Mammary_Tissue
ALCP	ENSG00000105520.10	PLPPR2	-2.11	-0.02	3.50E-02	0.01	0.05	7.21E-05	46	87	87	2.92E-01	Breast_Mammary_Tissue
ALCP	ENSG00000143771.11	CNIH4	-2.11	-0.21	3.52E-02	0.00	0.23	2.27E-21	1	13	13	2.94E-01	Breast_Mammary_Tissue
ALCP	ENSG00000181754.6	AMIGO1	-2.10	-0.04	3.54E-02	0.00	0.35	1.34E-33	9	26	26	2.95E-01	Breast_Mammary_Tissue
ALCP	ENSG00000146243.13	IRAK1BP1	2.10	0.22	3.54E-02	0.00	0.07	6.80E-07	5	29	29	2.95E-01	Breast_Mammary_Tissue
ALCP	ENSG00000057468.6	MSH4	-2.10	-0.02	3.55E-02	0.01	0.23	3.79E-21	10	25	25	2.95E-01	Breast_Mammary_Tissue
ALCP	ENSG00000162194.12	LBHD1	-2.10	-0.01	3.56E-02	0.03	0.17	9.50E-15	18	29	29	2.95E-01	Breast_Mammary_Tissue
ALCP	ENSG00000111530.12	CAND1	-2.10	-0.08	3.56E-02	0.00	0.11	5.10E-10	14	33	33	2.95E-01	Breast_Mammary_Tissue
ALCP	ENSG00000171792.10	RHNO1	-2.10	-0.07	3.56E-02	0.00	0.02	1.11E-02	7	8	8	2.95E-01	Breast_Mammary_Tissue
ALCP	ENSG00000184787.18	UBE2G2	-2.10	-0.06	3.57E-02	0.00	0.06	3.13E-06	9	40	40	2.95E-01	Breast_Mammary_Tissue
ALCP	ENSG00000125170.10	DOK4	2.10	0.27	3.57E-02	0.00	0.08	2.76E-07	5	8	8	2.95E-01	Breast_Mammary_Tissue
ALCP	ENSG00000113068.9	PFDN1	2.10	0.02	3.59E-02	0.01	0.17	2.10E-15	38	46	46	2.96E-01	Breast_Mammary_Tissue
ALCP	ENSG00000101639.18	CEP192	-2.10	-0.01	3.60E-02	0.17	0.65	2.44E-90	29	34	34	2.96E-01	Breast_Mammary_Tissue
ALCP	ENSG00000117016.9	RIMS3	-2.10	-0.05	3.60E-02	0.00	0.01	3.84E-02	22	48	48	2.96E-01	Breast_Mammary_Tissue
ALCP	ENSG00000267108.1	RP11-861E21.1	2.10	0.01	3.60E-02	0.10	0.33	2.10E-32	14	17	17	2.96E-01	Breast_Mammary_Tissue
ALCP	ENSG00000143486.15	EIF2D	2.10	0.07	3.60E-02	0.00	0.10	4.73E-09	15	22	22	2.96E-01	Breast_Mammary_Tissue
ALCP	ENSG00000119431.9	HDHD3	2.10	0.04	3.61E-02	0.00	0.20	2.29E-17	22	45	45	2.96E-01	Breast_Mammary_Tissue
ALCP	ENSG00000144182.16	LIPT1	2.09	0.01	3.62E-02	0.03	0.33	4.17E-32	33	55	55	2.96E-01	Breast_Mammary_Tissue
ALCP	ENSG00000183463.5	URAD	2.09	0.01	3.62E-02	0.03	0.26	2.09E-23	5	11	11	2.96E-01	Breast_Mammary_Tissue
ALCP	ENSG00000134571.10	MYBPC3	2.09	0.02	3.64E-02	0.01	0.02	1.07E-02	6	7	7	2.96E-01	Breast_Mammary_Tissue
ALCP	ENSG00000136144.11	RCBTB1	2.09	0.01	3.64E-02	0.02	0.14	2.75E-12	27	38	38	2.96E-01	Breast_Mammary_Tissue
ALCP	ENSG00000250317.8	SMIM20	2.09	0.07	3.64E-02	0.00	0.01	4.40E-02	4	5	5	2.96E-01	Breast_Mammary_Tissue
ALCP	ENSG00000182552.14	RWDD4	-2.09	-0.03	3.66E-02	0.01	0.02	9.62E-03	25	54	54	2.97E-01	Breast_Mammary_Tissue
ALCP	ENSG00000185324.21	CDK10	2.09	0.04	3.67E-02	0.00	0.47	2.97E-50	8	30	30	2.97E-01	Breast_Mammary_Tissue
ALCP	ENSG00000105501.12	SIGLEC5	-2.09	-0.03	3.67E-02	0.01	0.07	1.21E-06	9	15	15	2.98E-01	Breast_Mammary_Tissue
ALCP	ENSG00000141562.17	NARF	2.09	0.04	3.68E-02	0.00	0.23	1.14E-20	12	16	16	2.98E-01	Breast_Mammary_Tissue
ALCP	ENSG00000168883.19	USP39	2.09	0.10	3.68E-02	0.00	0.05	4.71E-05	12	18	18	2.98E-01	Breast_Mammary_Tissue
ALCP	ENSG00000182919.14	C11orf54	-2.09	-0.01	3.70E-02	0.03	0.30	6.03E-28	17	17	17	2.99E-01	Breast_Mammary_Tissue
ALCP	ENSG00000160785.13	SLC25A44	-2.08	-0.13	3.71E-02	0.00	0.13	4.52E-11	2	10	10	2.99E-01	Breast_Mammary_Tissue
ALCP	ENSG00000283051.1	LINC01668	2.08	0.04	3.72E-02	0.00	0.05	5.59E-05	5	14	14	2.99E-01	Breast_Mammary_Tissue
ALCP	ENSG00000132122.11	SPATA6	2.08	0.04	3.73E-02	0.00	0.02	7.21E-03	17	26	26	3.00E-01	Breast_Mammary_Tissue
ALCP	ENSG00000131473.16	ACLY	-2.08	-0.05	3.74E-02	0.00	0.06	6.21E-06	14	23	23	3.00E-01	Breast_Mammary_Tissue
ALCP	ENSG00000213949.8	ITGA1	-2.08	-0.03	3.74E-02	0.00	0.08	1.38E-07	46	84	84	3.00E-01	Breast_Mammary_Tissue
ALCP	ENSG00000130948.9	HSD17B3	-2.08	-0.04	3.74E-02	0.00	0.01	4.31E-02	20	32	32	3.00E-01	Breast_Mammary_Tissue
ALCP	ENSG00000038274.16	MAT2B	2.08	0.07	3.75E-02	0.00	0.01	2.86E-02	10	30	30	3.00E-01	Breast_Mammary_Tissue
ALCP	ENSG00000167395.10	ZNF646	-2.08	-0.03	3.75E-02	0.00	0.08	2.87E-07	19	39	39	3.00E-01	Breast_Mammary_Tissue
ALCP	ENSG00000136982.5	DSCC1	-2.08	-0.26	3.76E-02	0.00	0.41	4.75E-42	2	15	15	3.00E-01	Breast_Mammary_Tissue
ALCP	ENSG00000138172.10	CALHM2	2.08	0.02	3.76E-02	0.01	0.12	3.70E-11	15	30	30	3.00E-01	Breast_Mammary_Tissue
ALCP	ENSG00000138767.12	CNOT6L	-2.08	-0.07	3.77E-02	0.00	0.18	2.67E-16	17	45	45	3.00E-01	Breast_Mammary_Tissue
ALCP	ENSG00000162073.13	PAQR4	2.08	0.04	3.78E-02	0.00	0.02	1.42E-02	11	14	14	3.00E-01	Breast_Mammary_Tissue
ALCP	ENSG00000271646.1	RP11-326I11.3	2.08	0.05	3.78E-02	0.00	0.03	1.06E-03	9	26	26	3.00E-01	Breast_Mammary_Tissue
ALCP	ENSG00000141391.13	PRELID3A	2.08	0.01	3.79E-02	0.07	0.37	1.05E-36	29	40	40	3.01E-01	Breast_Mammary_Tissue
ALCP	ENSG00000186479.4	RGS7BP	2.07	0.10	3.80E-02	0.00	0.06	6.95E-06	5	39	39	3.01E-01	Breast_Mammary_Tissue
ALCP	ENSG00000168724.14	DNAJC21	-2.07	-0.12	3.81E-02	0.00	0.13	2.77E-11	5	16	16	3.01E-01	Breast_Mammary_Tissue
ALCP	ENSG00000075826.16	SEC31B	-2.07	-0.02	3.82E-02	0.01	0.44	2.73E-45	61	85	85	3.01E-01	Breast_Mammary_Tissue
ALCP	ENSG00000271855.1	RP11-214N9.1	2.07	0.02	3.82E-02	0.01	0.02	2.26E-02	26	73	73	3.01E-01	Breast_Mammary_Tissue
ALCP	ENSG00000160963.13	COL26A1	2.07	0.01	3.83E-02	0.04	0.13	1.16E-11	60	100	100	3.01E-01	Breast_Mammary_Tissue
ALCP	ENSG00000078053.16	AMPH	-2.07	-0.02	3.84E-02	0.01	0.14	2.62E-12	9	10	10	3.01E-01	Breast_Mammary_Tissue
ALCP	ENSG00000187122.16	SLIT1	2.07	0.01	3.84E-02	0.07	0.26	1.62E-23	28	55	55	3.01E-01	Breast_Mammary_Tissue
ALCP	ENSG00000119487.16	MAPKAP1	2.07	0.51	3.85E-02	0.00	0.03	3.75E-03	9	16	16	3.02E-01	Breast_Mammary_Tissue
ALCP	ENSG00000225684.3	FAM225B	-2.07	-0.16	3.87E-02	0.00	0.07	1.72E-06	8	19	19	3.03E-01	Breast_Mammary_Tissue
ALCP	ENSG00000173621.8	LRFN4	2.07	0.15	3.88E-02	0.00	0.04	2.14E-04	2	11	11	3.03E-01	Breast_Mammary_Tissue
ALCP	ENSG00000104231.10	ZFAND1	2.07	0.02	3.88E-02	0.01	0.16	2.44E-14	17	25	25	3.03E-01	Breast_Mammary_Tissue
ALCP	ENSG00000173442.12	EHBP1L1	2.07	0.04	3.88E-02	0.00	0.04	1.75E-04	12	22	22	3.03E-01	Breast_Mammary_Tissue
ALCP	ENSG00000118579.12	MED28	2.06	0.01	3.89E-02	0.02	0.27	5.64E-24	17	22	22	3.03E-01	Breast_Mammary_Tissue
ALCP	ENSG00000205707.10	ETFRF1	-2.06	-0.05	3.90E-02	0.00	0.07	2.49E-06	1	2	2	3.03E-01	Breast_Mammary_Tissue
ALCP	ENSG00000270030.1	RP11-326C3.13	2.06	0.03	3.90E-02	0.00	0.13	2.38E-11	2	6	6	3.03E-01	Breast_Mammary_Tissue
ALCP	ENSG00000275512.1	RP11-322E11.2	-2.06	-0.04	3.90E-02	0.00	0.02	8.55E-03	7	23	23	3.03E-01	Breast_Mammary_Tissue
ALCP	ENSG00000139651.10	ZNF740	-2.06	-0.06	3.91E-02	0.00	0.04	1.35E-04	25	73	73	3.03E-01	Breast_Mammary_Tissue
ALCP	ENSG00000166510.13	CCDC68	-2.06	-0.06	3.91E-02	0.00	0.02	1.26E-02	4	4	4	3.03E-01	Breast_Mammary_Tissue
ALCP	ENSG00000135144.7	DTX1	-2.06	-1.07	3.93E-02	0.00	0.02	2.43E-02	1	4	4	3.03E-01	Breast_Mammary_Tissue
ALCP	ENSG00000163281.11	GNPDA2	-2.06	-0.01	3.93E-02	0.02	0.18	1.49E-15	36	56	56	3.03E-01	Breast_Mammary_Tissue
ALCP	ENSG00000213906.9	LTB4R2	2.06	0.05	3.93E-02	0.00	0.03	2.65E-03	15	28	28	3.03E-01	Breast_Mammary_Tissue
ALCP	ENSG00000160161.9	CILP2	-2.06	-0.10	3.93E-02	0.00	0.02	1.06E-02	2	4	4	3.03E-01	Breast_Mammary_Tissue
ALCP	ENSG00000109911.18	ELP4	-2.06	-0.01	3.97E-02	0.01	0.12	5.49E-11	39	52	52	3.05E-01	Breast_Mammary_Tissue
ALCP	ENSG00000136872.17	ALDOB	-2.06	-0.09	3.97E-02	0.00	0.03	3.56E-03	3	21	21	3.05E-01	Breast_Mammary_Tissue
ALCP	ENSG00000125445.10	MRPS7	2.06	0.02	3.98E-02	0.01	0.23	1.30E-20	12	19	19	3.06E-01	Breast_Mammary_Tissue
ALCP	ENSG00000141458.12	NPC1	2.05	0.01	4.00E-02	0.03	0.30	1.54E-28	27	43	43	3.07E-01	Breast_Mammary_Tissue
ALCP	ENSG00000226328.6	NUP50-AS1	2.05	0.04	4.01E-02	0.00	0.07	2.12E-06	17	44	44	3.07E-01	Breast_Mammary_Tissue
ALCP	ENSG00000083535.15	PIBF1	2.05	0.11	4.02E-02	0.00	0.02	1.09E-02	8	20	20	3.08E-01	Breast_Mammary_Tissue
ALCP	ENSG00000276768.1	RP5-1116H23.5	-2.05	-0.02	4.03E-02	0.01	0.05	3.98E-05	5	15	15	3.08E-01	Breast_Mammary_Tissue
ALCP	ENSG00000095370.19	SH2D3C	-2.05	-0.07	4.03E-02	0.00	0.03	2.10E-03	19	31	31	3.08E-01	Breast_Mammary_Tissue
ALCP	ENSG00000148296.6	SURF6	2.05	0.01	4.06E-02	0.05	0.37	1.72E-37	16	34	34	3.09E-01	Breast_Mammary_Tissue
ALCP	ENSG00000204843.12	DCTN1	-2.05	-0.07	4.06E-02	0.00	0.10	1.12E-08	14	22	22	3.09E-01	Breast_Mammary_Tissue
ALCP	ENSG00000115020.16	PIKFYVE	-2.05	-0.06	4.06E-02	0.00	0.08	1.66E-07	23	60	60	3.09E-01	Breast_Mammary_Tissue
ALCP	ENSG00000138448.11	ITGAV	2.05	0.03	4.08E-02	0.00	0.03	4.11E-03	7	8	8	3.09E-01	Breast_Mammary_Tissue
ALCP	ENSG00000118596.11	SLC16A7	-2.05	-0.10	4.08E-02	0.00	0.04	1.76E-04	22	32	32	3.09E-01	Breast_Mammary_Tissue
ALCP	ENSG00000166501.12	PRKCB	2.05	0.02	4.08E-02	0.01	0.10	6.01E-09	10	27	27	3.09E-01	Breast_Mammary_Tissue
ALCP	ENSG00000144214.9	LYG1	-2.04	-0.02	4.11E-02	0.01	0.14	4.85E-12	16	25	25	3.11E-01	Breast_Mammary_Tissue
ALCP	ENSG00000171984.14	C20orf196	-2.04	-1.14	4.12E-02	0.00	0.03	1.61E-03	2	14	14	3.11E-01	Breast_Mammary_Tissue
ALCP	ENSG00000168159.11	RNF187	-2.04	-0.08	4.12E-02	0.00	0.05	2.94E-05	26	42	42	3.11E-01	Breast_Mammary_Tissue
ALCP	ENSG00000160075.11	SSU72	2.04	1.03	4.13E-02	0.00	0.07	1.25E-06	1	14	14	3.11E-01	Breast_Mammary_Tissue
ALCP	ENSG00000109689.15	STIM2	2.04	0.12	4.13E-02	0.00	0.04	5.49E-04	3	11	11	3.11E-01	Breast_Mammary_Tissue
ALCP	ENSG00000174373.16	RALGAPA1	-2.04	-0.01	4.14E-02	0.02	0.26	3.09E-23	25	25	25	3.11E-01	Breast_Mammary_Tissue
ALCP	ENSG00000135336.14	ORC3	2.04	0.03	4.16E-02	0.00	0.02	9.13E-03	16	21	21	3.12E-01	Breast_Mammary_Tissue
ALCP	ENSG00000064652.10	SNX24	2.04	0.04	4.16E-02	0.00	0.02	2.23E-02	16	32	32	3.12E-01	Breast_Mammary_Tissue
ALCP	ENSG00000119899.12	SLC17A5	-2.04	-0.03	4.16E-02	0.00	0.04	1.27E-04	14	17	17	3.12E-01	Breast_Mammary_Tissue
ALCP	ENSG00000125450.10	NUP85	-2.04	-0.02	4.18E-02	0.02	0.32	5.89E-30	7	12	12	3.12E-01	Breast_Mammary_Tissue
ALCP	ENSG00000002016.17	RAD52	2.03	0.08	4.19E-02	0.00	0.25	8.88E-23	4	16	16	3.12E-01	Breast_Mammary_Tissue
ALCP	ENSG00000237172.3	B3GNT9	-2.03	-0.13	4.19E-02	0.00	0.02	4.75E-03	4	8	8	3.12E-01	Breast_Mammary_Tissue
ALCP	ENSG00000148950.9	IMMP1L	-2.03	-0.02	4.20E-02	0.01	0.06	1.41E-05	17	27	27	3.12E-01	Breast_Mammary_Tissue
ALCP	ENSG00000184470.20	TXNRD2	-2.03	-0.03	4.20E-02	0.00	0.10	2.78E-09	13	30	30	3.12E-01	Breast_Mammary_Tissue
ALCP	ENSG00000141084.10	RANBP10	2.03	0.04	4.20E-02	0.00	0.03	1.16E-03	23	23	23	3.12E-01	Breast_Mammary_Tissue
ALCP	ENSG00000157837.15	SPPL3	-2.03	-0.37	4.22E-02	0.00	0.09	7.58E-08	3	14	14	3.13E-01	Breast_Mammary_Tissue
ALCP	ENSG00000066827.15	ZFAT	-2.03	-0.10	4.22E-02	0.00	0.07	1.21E-06	18	24	24	3.13E-01	Breast_Mammary_Tissue
ALCP	ENSG00000198874.12	TYW1	-2.03	-0.03	4.23E-02	0.01	0.24	4.23E-21	52	81	81	3.13E-01	Breast_Mammary_Tissue
ALCP	ENSG00000273073.1	RP11-109E12.1	-2.03	-0.02	4.23E-02	0.01	0.13	6.03E-12	23	49	49	3.13E-01	Breast_Mammary_Tissue
ALCP	ENSG00000157193.15	LRP8	2.03	0.02	4.24E-02	0.01	0.07	2.04E-06	12	36	36	3.13E-01	Breast_Mammary_Tissue
ALCP	ENSG00000153246.12	PLA2R1	2.03	0.95	4.24E-02	0.00	0.01	3.52E-02	4	17	17	3.13E-01	Breast_Mammary_Tissue
ALCP	ENSG00000107937.18	GTPBP4	2.03	0.06	4.26E-02	0.00	0.04	4.77E-04	19	24	24	3.14E-01	Breast_Mammary_Tissue
ALCP	ENSG00000114650.18	SCAP	-2.03	-0.69	4.27E-02	0.00	0.03	6.80E-04	1	10	10	3.14E-01	Breast_Mammary_Tissue
ALCP	ENSG00000063854.12	HAGH	-2.03	-0.02	4.28E-02	0.01	0.21	1.45E-18	12	13	13	3.15E-01	Breast_Mammary_Tissue
ALCP	ENSG00000114378.16	HYAL1	-2.02	-0.03	4.30E-02	0.00	0.06	1.29E-05	7	8	8	3.16E-01	Breast_Mammary_Tissue
ALCP	ENSG00000149380.11	P4HA3	2.02	0.03	4.35E-02	0.00	0.04	2.48E-04	5	7	7	3.19E-01	Breast_Mammary_Tissue
ALCP	ENSG00000102910.13	LONP2	2.02	0.07	4.36E-02	0.00	0.22	3.07E-20	51	78	78	3.20E-01	Breast_Mammary_Tissue
ALCP	ENSG00000103544.14	C16orf62	2.02	0.06	4.37E-02	0.00	0.02	5.67E-03	2	2	2	3.20E-01	Breast_Mammary_Tissue
ALCP	ENSG00000237927.1	RP3-393E18.2	2.02	0.03	4.38E-02	0.00	0.13	1.04E-11	15	23	23	3.20E-01	Breast_Mammary_Tissue
ALCP	ENSG00000188493.14	C19orf54	-2.02	-0.02	4.38E-02	0.01	0.10	4.23E-09	5	10	10	3.20E-01	Breast_Mammary_Tissue
ALCP	ENSG00000243885.1	RP11-278L15.2	-2.02	-0.07	4.39E-02	0.00	0.03	4.14E-03	7	24	24	3.20E-01	Breast_Mammary_Tissue
ALCP	ENSG00000156886.11	ITGAD	2.01	0.05	4.39E-02	0.00	0.02	8.85E-03	3	5	5	3.20E-01	Breast_Mammary_Tissue
ALCP	ENSG00000136935.13	GOLGA1	-2.01	-0.03	4.40E-02	0.00	0.02	1.05E-02	13	32	32	3.20E-01	Breast_Mammary_Tissue
ALCP	ENSG00000250067.11	YJEFN3	2.01	0.03	4.40E-02	0.00	0.12	2.44E-10	30	34	34	3.20E-01	Breast_Mammary_Tissue
ALCP	ENSG00000173960.13	UBXN2A	2.01	0.08	4.41E-02	0.00	0.07	8.45E-07	8	13	13	3.20E-01	Breast_Mammary_Tissue
ALCP	ENSG00000188820.12	FAM26F	2.01	0.07	4.43E-02	0.00	0.08	4.09E-07	9	17	17	3.20E-01	Breast_Mammary_Tissue
ALCP	ENSG00000127507.17	ADGRE2	-2.01	-0.04	4.44E-02	0.00	0.05	2.84E-05	23	36	36	3.20E-01	Breast_Mammary_Tissue
ALCP	ENSG00000259495.2	RP11-210M15.2	-2.01	-0.09	4.44E-02	0.00	0.04	1.32E-04	6	12	12	3.20E-01	Breast_Mammary_Tissue
ALCP	ENSG00000263603.1	CTD-2349P21.5	2.01	0.03	4.44E-02	0.00	0.04	1.51E-04	22	30	30	3.20E-01	Breast_Mammary_Tissue
ALCP	ENSG00000025772.7	TOMM34	2.01	0.15	4.44E-02	0.00	0.12	9.30E-11	5	14	14	3.20E-01	Breast_Mammary_Tissue
ALCP	ENSG00000076344.15	RGS11	-2.01	-0.04	4.44E-02	0.00	0.21	2.86E-18	16	74	74	3.20E-01	Breast_Mammary_Tissue
ALCP	ENSG00000083290.19	ULK2	2.01	0.04	4.45E-02	0.00	0.07	2.39E-06	1	5	5	3.20E-01	Breast_Mammary_Tissue
ALCP	ENSG00000100429.17	HDAC10	2.01	0.01	4.47E-02	0.05	0.28	5.86E-25	27	67	67	3.21E-01	Breast_Mammary_Tissue
ALCP	ENSG00000104312.7	RIPK2	-2.01	-0.03	4.48E-02	0.00	0.08	2.15E-07	8	16	16	3.21E-01	Breast_Mammary_Tissue
ALCP	ENSG00000273449.1	RP11-218F10.3	-2.01	-0.01	4.49E-02	0.02	0.31	2.43E-29	16	36	36	3.21E-01	Breast_Mammary_Tissue
ALCP	ENSG00000189144.13	ZNF573	2.01	0.04	4.50E-02	0.00	0.02	2.63E-02	25	41	41	3.21E-01	Breast_Mammary_Tissue
ALCP	ENSG00000136682.14	CBWD2	2.00	0.06	4.51E-02	0.00	0.09	2.97E-08	32	51	51	3.21E-01	Breast_Mammary_Tissue
ALCP	ENSG00000164062.12	APEH	2.00	0.04	4.51E-02	0.00	0.06	1.89E-05	27	31	31	3.21E-01	Breast_Mammary_Tissue
ALCP	ENSG00000188906.14	LRRK2	-2.00	-0.11	4.52E-02	0.00	0.07	8.78E-07	11	41	41	3.21E-01	Breast_Mammary_Tissue
ALCP	ENSG00000116062.14	MSH6	-2.00	-0.03	4.52E-02	0.00	0.11	4.48E-10	14	24	24	3.21E-01	Breast_Mammary_Tissue
ALCP	ENSG00000177191.2	B3GNT8	2.00	0.64	4.52E-02	0.00	0.06	7.29E-06	2	11	11	3.21E-01	Breast_Mammary_Tissue
ALCP	ENSG00000027869.11	SH2D2A	-2.00	-0.07	4.52E-02	0.00	0.03	3.09E-03	3	3	3	3.21E-01	Breast_Mammary_Tissue
ALCP	ENSG00000261353.1	CTA-14H9.5	-2.00	-0.01	4.53E-02	0.01	0.02	2.34E-02	42	48	48	3.22E-01	Breast_Mammary_Tissue
ALCP	ENSG00000023191.16	RNH1	2.00	0.03	4.56E-02	0.00	0.12	3.38E-10	14	20	20	3.23E-01	Breast_Mammary_Tissue
ALCP	ENSG00000100151.15	PICK1	-2.00	-0.05	4.57E-02	0.00	0.06	3.92E-06	9	15	15	3.24E-01	Breast_Mammary_Tissue
ALCP	ENSG00000128829.11	EIF2AK4	-2.00	-0.02	4.57E-02	0.01	0.21	1.68E-18	26	32	32	3.24E-01	Breast_Mammary_Tissue
ALCP	ENSG00000269246.1	CTC-246B18.10	-2.00	-0.02	4.58E-02	0.01	0.02	5.22E-03	27	53	53	3.24E-01	Breast_Mammary_Tissue
ALCP	ENSG00000155749.12	ALS2CR12	2.00	0.01	4.60E-02	0.03	0.16	5.87E-14	17	21	21	3.25E-01	Breast_Mammary_Tissue
ALCP	ENSG00000167904.14	TMEM68	2.00	0.02	4.60E-02	0.01	0.10	1.03E-08	52	53	53	3.25E-01	Breast_Mammary_Tissue
ALCP	ENSG00000135587.8	SMPD2	1.99	0.03	4.62E-02	0.00	0.10	3.88E-09	19	34	34	3.26E-01	Breast_Mammary_Tissue
ALCP	ENSG00000188100.8	FAM25A	1.99	0.03	4.63E-02	0.00	0.03	3.14E-03	9	21	21	3.26E-01	Breast_Mammary_Tissue
ALCP	ENSG00000109576.13	AADAT	-1.99	-0.01	4.64E-02	0.04	0.17	3.00E-15	22	23	23	3.26E-01	Breast_Mammary_Tissue
ALCP	ENSG00000168309.16	FAM107A	-1.99	-0.06	4.64E-02	0.00	0.07	1.29E-06	4	7	7	3.26E-01	Breast_Mammary_Tissue
ALCP	ENSG00000244414.6	CFHR1	1.99	0.02	4.65E-02	0.01	0.06	3.73E-06	8	22	22	3.27E-01	Breast_Mammary_Tissue
ALCP	ENSG00000166169.16	POLL	-1.99	-0.06	4.67E-02	0.00	0.02	8.68E-03	14	33	33	3.27E-01	Breast_Mammary_Tissue
ALCP	ENSG00000163870.14	TPRA1	1.99	0.08	4.68E-02	0.00	0.11	4.44E-10	14	51	51	3.27E-01	Breast_Mammary_Tissue
ALCP	ENSG00000068654.15	POLR1A	1.99	0.01	4.68E-02	0.01	0.22	1.18E-19	25	28	28	3.27E-01	Breast_Mammary_Tissue
ALCP	ENSG00000277999.1	RP11-426C22.8	1.99	0.10	4.69E-02	0.00	0.17	3.80E-15	4	17	17	3.27E-01	Breast_Mammary_Tissue
ALCP	ENSG00000014216.15	CAPN1	-1.99	-0.17	4.70E-02	0.00	0.01	2.85E-02	3	5	5	3.27E-01	Breast_Mammary_Tissue
ALCP	ENSG00000169223.14	LMAN2	-1.99	-0.06	4.70E-02	0.00	0.07	1.39E-06	27	58	58	3.27E-01	Breast_Mammary_Tissue
ALCP	ENSG00000137714.2	FDX1	1.99	0.03	4.70E-02	0.00	0.14	7.28E-13	6	9	9	3.27E-01	Breast_Mammary_Tissue
ALCP	ENSG00000005469.11	CROT	1.98	0.11	4.72E-02	0.00	0.03	2.06E-03	2	5	5	3.28E-01	Breast_Mammary_Tissue
ALCP	ENSG00000136689.18	IL1RN	1.98	0.01	4.73E-02	0.02	0.11	1.31E-09	4	8	8	3.28E-01	Breast_Mammary_Tissue
ALCP	ENSG00000123360.11	PDE1B	-1.98	-0.02	4.74E-02	0.01	0.24	4.53E-21	15	22	22	3.28E-01	Breast_Mammary_Tissue
ALCP	ENSG00000154127.9	UBASH3B	1.98	0.22	4.75E-02	0.00	0.04	2.18E-04	1	7	7	3.28E-01	Breast_Mammary_Tissue
ALCP	ENSG00000253276.2	CCDC71L	-1.98	-0.08	4.75E-02	0.00	0.02	6.48E-03	3	3	3	3.28E-01	Breast_Mammary_Tissue
ALCP	ENSG00000173110.7	HSPA6	-1.98	-0.08	4.76E-02	0.00	0.02	1.40E-02	18	28	28	3.28E-01	Breast_Mammary_Tissue
ALCP	ENSG00000137200.12	CMTR1	1.98	0.05	4.76E-02	0.00	0.02	1.54E-02	1	3	3	3.28E-01	Breast_Mammary_Tissue
ALCP	ENSG00000100612.13	DHRS7	1.98	0.03	4.76E-02	0.00	0.02	9.47E-03	34	40	40	3.28E-01	Breast_Mammary_Tissue
ALCP	ENSG00000271079.1	CTAGE15	1.98	0.02	4.78E-02	0.01	0.04	4.11E-04	12	36	36	3.28E-01	Breast_Mammary_Tissue
ALCP	ENSG00000111348.8	ARHGDIB	1.98	0.08	4.78E-02	0.00	0.01	3.50E-02	8	22	22	3.28E-01	Breast_Mammary_Tissue
ALCP	ENSG00000188729.6	OSTN	1.98	0.02	4.78E-02	0.01	0.04	1.50E-04	32	58	58	3.28E-01	Breast_Mammary_Tissue
ALCP	ENSG00000075790.10	BCAP29	-1.98	-0.13	4.78E-02	0.00	0.02	7.30E-03	8	13	13	3.28E-01	Breast_Mammary_Tissue
ALCP	ENSG00000181619.11	GPR135	-1.98	-0.02	4.79E-02	0.01	0.02	1.38E-02	26	49	49	3.28E-01	Breast_Mammary_Tissue
ALCP	ENSG00000261997.1	RP11-212I21.4	-1.98	-0.06	4.79E-02	0.00	0.02	6.80E-03	21	28	28	3.28E-01	Breast_Mammary_Tissue
ALCP	ENSG00000137103.16	TMEM8B	-1.98	-0.02	4.80E-02	0.01	0.26	6.58E-24	3	4	4	3.28E-01	Breast_Mammary_Tissue
ALCP	ENSG00000183426.16	NPIPA1	1.98	0.00	4.80E-02	0.15	0.40	5.56E-40	39	77	77	3.28E-01	Breast_Mammary_Tissue
ALCP	ENSG00000163126.14	ANKRD23	1.98	0.06	4.81E-02	0.00	0.02	5.07E-03	14	20	20	3.28E-01	Breast_Mammary_Tissue
ALCP	ENSG00000167656.4	LY6D	-1.98	-0.03	4.81E-02	0.00	0.05	8.59E-05	10	21	21	3.28E-01	Breast_Mammary_Tissue
ALCP	ENSG00000146223.14	RPL7L1	-1.98	-0.03	4.82E-02	0.00	0.15	6.40E-13	6	9	9	3.29E-01	Breast_Mammary_Tissue
ALCP	ENSG00000091073.19	DTX2	1.97	0.02	4.84E-02	0.01	0.04	4.62E-04	11	19	19	3.29E-01	Breast_Mammary_Tissue
ALCP	ENSG00000272636.3	DOC2B	-1.97	-0.05	4.86E-02	0.00	0.12	1.55E-10	9	35	35	3.30E-01	Breast_Mammary_Tissue
ALCP	ENSG00000156414.18	TDRD9	-1.97	-0.01	4.87E-02	0.02	0.10	3.56E-09	14	20	20	3.31E-01	Breast_Mammary_Tissue
ALCP	ENSG00000204140.9	CLPSL1	1.97	0.20	4.93E-02	0.00	0.08	1.46E-07	3	17	17	3.35E-01	Breast_Mammary_Tissue
ALCP	ENSG00000066136.20	NFYC	1.96	0.10	4.94E-02	0.00	0.05	1.09E-04	28	56	56	3.35E-01	Breast_Mammary_Tissue
ALCP	ENSG00000187193.8	MT1X	-1.96	-0.05	4.95E-02	0.00	0.01	2.90E-02	27	66	66	3.35E-01	Breast_Mammary_Tissue
ALCP	ENSG00000064933.17	PMS1	-1.96	-0.05	4.96E-02	0.00	0.02	1.41E-02	17	17	17	3.35E-01	Breast_Mammary_Tissue
ALCP	ENSG00000128595.16	CALU	-1.96	-0.14	4.96E-02	0.00	0.02	1.20E-02	10	28	28	3.35E-01	Breast_Mammary_Tissue
ALCP	ENSG00000278376.1	RP11-158I9.8	1.96	0.01	4.99E-02	0.03	0.45	5.27E-47	20	46	46	3.37E-01	Breast_Mammary_Tissue
ALCP	ENSG00000169359.13	SLC33A1	1.96	0.02	5.00E-02	0.01	0.11	1.25E-09	9	11	11	3.37E-01	Breast_Mammary_Tissue
ALCP	ENSG00000117877.10	CD3EAP	-1.96	-0.02	5.01E-02	0.01	0.11	6.19E-10	24	27	27	3.37E-01	Breast_Mammary_Tissue
ALCP	ENSG00000188042.7	ARL4C	1.96	0.12	5.01E-02	0.00	0.02	2.13E-02	4	23	23	3.37E-01	Breast_Mammary_Tissue
ALCP	ENSG00000175711.8	B3GNTL1	-1.96	-0.07	5.02E-02	0.00	0.02	1.37E-02	3	7	7	3.37E-01	Breast_Mammary_Tissue
ALCP	ENSG00000131165.14	CHMP1A	1.96	0.02	5.05E-02	0.01	0.05	3.97E-05	13	27	27	3.39E-01	Breast_Mammary_Tissue
ALCP	ENSG00000107518.16	ATRNL1	1.95	0.07	5.06E-02	0.00	0.01	3.31E-02	23	36	36	3.39E-01	Breast_Mammary_Tissue
ALCP	ENSG00000091140.13	DLD	1.95	0.09	5.06E-02	0.00	0.04	4.14E-04	15	25	25	3.39E-01	Breast_Mammary_Tissue
ALCP	ENSG00000148057.15	IDNK	1.95	0.08	5.07E-02	0.00	0.06	1.15E-05	19	35	35	3.39E-01	Breast_Mammary_Tissue
ALCP	ENSG00000135211.5	TMEM60	1.95	0.05	5.08E-02	0.00	0.11	8.27E-10	8	15	15	3.39E-01	Breast_Mammary_Tissue
ALCP	ENSG00000120539.14	MASTL	-1.95	0.00	5.10E-02	0.16	0.55	1.58E-63	26	49	49	3.40E-01	Breast_Mammary_Tissue
ALCP	ENSG00000169231.13	THBS3	-1.95	-0.03	5.11E-02	0.00	0.05	8.26E-05	9	28	28	3.40E-01	Breast_Mammary_Tissue
ALCP	ENSG00000196378.11	ZNF34	1.95	0.07	5.11E-02	0.00	0.22	1.61E-19	1	35	35	3.40E-01	Breast_Mammary_Tissue
ALCP	ENSG00000071894.16	CPSF1	1.95	7.99	5.11E-02	0.00	0.67	1.19E-93	1	20	20	3.40E-01	Breast_Mammary_Tissue
ALCP	ENSG00000183111.11	ARHGEF37	1.95	0.04	5.11E-02	0.00	0.02	4.43E-03	24	56	56	3.40E-01	Breast_Mammary_Tissue
ALCP	ENSG00000197217.12	ENTPD4	-1.95	-0.07	5.12E-02	0.00	0.08	1.89E-07	12	20	20	3.40E-01	Breast_Mammary_Tissue
ALCP	ENSG00000260135.6	RP11-212I21.2	-1.95	-0.01	5.14E-02	0.11	0.32	6.44E-30	21	33	33	3.41E-01	Breast_Mammary_Tissue
ALCP	ENSG00000182134.15	TDRKH	-1.95	-0.10	5.17E-02	0.00	0.08	9.65E-08	10	18	18	3.42E-01	Breast_Mammary_Tissue
ALCP	ENSG00000171916.16	LGALS9C	1.94	0.36	5.18E-02	0.00	0.05	9.94E-05	8	16	16	3.43E-01	Breast_Mammary_Tissue
ALCP	ENSG00000276529.1	AP001505.10	-1.94	-0.04	5.20E-02	0.00	0.21	1.24E-18	11	32	32	3.43E-01	Breast_Mammary_Tissue
ALCP	ENSG00000204852.15	TCTN1	1.94	0.10	5.20E-02	0.00	0.01	3.30E-02	1	1	1	3.43E-01	Breast_Mammary_Tissue
ALCP	ENSG00000197894.10	ADH5	1.94	0.03	5.21E-02	0.00	0.06	2.07E-05	32	52	52	3.43E-01	Breast_Mammary_Tissue
ALCP	ENSG00000122779.17	TRIM24	-1.94	-0.11	5.22E-02	0.00	0.26	5.04E-24	8	16	16	3.43E-01	Breast_Mammary_Tissue
ALCP	ENSG00000185585.19	OLFML2A	1.94	0.49	5.22E-02	0.00	0.02	8.74E-03	1	13	13	3.43E-01	Breast_Mammary_Tissue
ALCP	ENSG00000134575.9	ACP2	-1.94	-0.03	5.23E-02	0.00	0.05	5.60E-05	19	27	27	3.43E-01	Breast_Mammary_Tissue
ALCP	ENSG00000168575.9	SLC20A2	1.94	0.05	5.24E-02	0.00	0.06	7.97E-06	24	40	40	3.44E-01	Breast_Mammary_Tissue
ALCP	ENSG00000091428.17	RAPGEF4	-1.94	-0.03	5.25E-02	0.00	0.06	6.53E-06	24	52	52	3.44E-01	Breast_Mammary_Tissue
ALCP	ENSG00000263280.1	LA16c-325D7.2	1.94	0.05	5.26E-02	0.00	0.09	4.63E-08	3	11	11	3.44E-01	Breast_Mammary_Tissue
ALCP	ENSG00000145416.13	1-Mar	-1.94	-0.02	5.26E-02	0.01	0.33	6.70E-31	26	54	54	3.44E-01	Breast_Mammary_Tissue
ALCP	ENSG00000135956.8	TMEM127	-1.94	-0.11	5.27E-02	0.00	0.02	1.10E-02	3	15	15	3.44E-01	Breast_Mammary_Tissue
ALCP	ENSG00000239697.10	TNFSF12	1.94	0.08	5.27E-02	0.00	0.02	1.24E-02	5	8	8	3.44E-01	Breast_Mammary_Tissue
ALCP	ENSG00000103202.12	NME4	-1.94	-0.11	5.28E-02	0.00	0.16	1.33E-14	4	23	23	3.44E-01	Breast_Mammary_Tissue
ALCP	ENSG00000226051.6	ZNF503-AS1	1.94	0.01	5.29E-02	0.03	0.14	9.44E-13	28	44	44	3.44E-01	Breast_Mammary_Tissue
ALCP	ENSG00000254226.5	LINC01933	-1.94	-0.03	5.29E-02	0.00	0.07	1.76E-06	12	53	53	3.44E-01	Breast_Mammary_Tissue
ALCP	ENSG00000101004.14	NINL	-1.93	-0.21	5.30E-02	0.00	0.08	5.31E-07	9	33	33	3.45E-01	Breast_Mammary_Tissue
ALCP	ENSG00000053108.16	FSTL4	1.93	0.09	5.31E-02	0.00	0.07	2.93E-06	1	6	6	3.45E-01	Breast_Mammary_Tissue
ALCP	ENSG00000143811.18	PYCR2	1.93	0.12	5.32E-02	0.00	0.05	3.87E-05	7	15	15	3.46E-01	Breast_Mammary_Tissue
ALCP	ENSG00000168056.15	LTBP3	1.93	0.03	5.33E-02	0.01	0.09	5.82E-08	29	39	39	3.46E-01	Breast_Mammary_Tissue
ALCP	ENSG00000132357.13	CARD6	1.93	0.03	5.34E-02	0.00	0.07	1.53E-06	11	27	27	3.46E-01	Breast_Mammary_Tissue
ALCP	ENSG00000106290.14	TAF6	-1.93	-0.05	5.35E-02	0.00	0.02	2.51E-02	10	18	18	3.46E-01	Breast_Mammary_Tissue
ALCP	ENSG00000203279.3	RP11-498P14.5	1.93	0.01	5.36E-02	0.03	0.13	3.42E-11	9	19	19	3.46E-01	Breast_Mammary_Tissue
ALCP	ENSG00000187595.15	ZNF385C	-1.93	-0.10	5.37E-02	0.00	0.04	1.48E-04	3	8	8	3.46E-01	Breast_Mammary_Tissue
ALCP	ENSG00000244219.6	GS1-259H13.2	1.93	0.02	5.37E-02	0.01	0.05	7.16E-05	26	44	44	3.46E-01	Breast_Mammary_Tissue
ALCP	ENSG00000263683.1	RP4-777O23.1	1.93	0.07	5.38E-02	0.00	0.09	4.56E-08	6	28	28	3.46E-01	Breast_Mammary_Tissue
ALCP	ENSG00000198498.9	TMA16	1.93	2.53	5.38E-02	0.00	0.05	3.38E-05	1	3	3	3.46E-01	Breast_Mammary_Tissue
ALCP	ENSG00000174749.5	C4orf32	-1.93	-0.10	5.38E-02	0.00	0.06	1.05E-05	2	3	3	3.46E-01	Breast_Mammary_Tissue
ALCP	ENSG00000137312.14	FLOT1	1.93	0.08	5.40E-02	0.00	0.05	3.77E-05	16	55	55	3.46E-01	Breast_Mammary_Tissue
ALCP	ENSG00000070371.15	CLTCL1	-1.93	-0.03	5.40E-02	0.00	0.13	2.23E-11	23	37	37	3.46E-01	Breast_Mammary_Tissue
ALCP	ENSG00000127220.5	ABHD8	-1.93	-0.02	5.40E-02	0.01	0.13	1.39E-11	5	5	5	3.46E-01	Breast_Mammary_Tissue
ALCP	ENSG00000169826.7	CSGALNACT2	-1.93	-0.02	5.41E-02	0.01	0.39	5.05E-39	9	33	33	3.46E-01	Breast_Mammary_Tissue
ALCP	ENSG00000130244.12	FAM98C	1.93	0.05	5.41E-02	0.00	0.05	7.95E-05	23	35	35	3.46E-01	Breast_Mammary_Tissue
ALCP	ENSG00000204540.10	PSORS1C1	-1.93	-0.01	5.42E-02	0.02	0.39	1.44E-38	34	50	50	3.46E-01	Breast_Mammary_Tissue
ALCP	ENSG00000166451.13	CENPN	1.92	0.02	5.44E-02	0.01	0.10	8.85E-09	19	28	28	3.46E-01	Breast_Mammary_Tissue
ALCP	ENSG00000142937.11	RPS8	1.92	0.40	5.44E-02	0.00	0.13	5.39E-12	6	13	13	3.46E-01	Breast_Mammary_Tissue
ALCP	ENSG00000107537.13	PHYH	-1.92	-0.15	5.44E-02	0.00	0.05	7.16E-05	6	13	13	3.46E-01	Breast_Mammary_Tissue
ALCP	ENSG00000110025.12	SNX15	1.92	0.05	5.45E-02	0.00	0.04	1.35E-04	17	31	31	3.46E-01	Breast_Mammary_Tissue
ALCP	ENSG00000176386.8	CDC26	-1.92	-0.01	5.45E-02	0.02	0.17	3.56E-15	14	32	32	3.47E-01	Breast_Mammary_Tissue
ALCP	ENSG00000261456.5	TUBB8	-1.92	-0.03	5.48E-02	0.00	0.13	2.28E-11	8	32	32	3.48E-01	Breast_Mammary_Tissue
ALCP	ENSG00000011590.13	ZBTB32	-1.92	-0.01	5.50E-02	0.04	0.15	2.48E-13	29	55	55	3.49E-01	Breast_Mammary_Tissue
ALCP	ENSG00000091536.16	MYO15A	-1.92	-0.02	5.52E-02	0.01	0.05	2.20E-05	28	41	41	3.49E-01	Breast_Mammary_Tissue
ALCP	ENSG00000144339.11	TMEFF2	-1.92	-0.03	5.55E-02	0.00	0.02	1.76E-02	17	62	62	3.51E-01	Breast_Mammary_Tissue
ALCP	ENSG00000120306.9	CYSTM1	1.91	0.10	5.56E-02	0.00	0.01	4.42E-02	7	9	9	3.51E-01	Breast_Mammary_Tissue
ALCP	ENSG00000255121.2	RP11-110I1.12	1.91	0.03	5.57E-02	0.00	0.03	7.89E-04	3	8	8	3.51E-01	Breast_Mammary_Tissue
ALCP	ENSG00000113140.10	SPARC	1.91	0.03	5.61E-02	0.00	0.06	1.35E-05	12	23	23	3.53E-01	Breast_Mammary_Tissue
ALCP	ENSG00000181915.4	ADO	1.91	0.06	5.61E-02	0.00	0.10	5.70E-09	4	6	6	3.53E-01	Breast_Mammary_Tissue
ALCP	ENSG00000173898.11	SPTBN2	-1.91	-0.12	5.61E-02	0.00	0.04	3.36E-04	4	10	10	3.53E-01	Breast_Mammary_Tissue
ALCP	ENSG00000091106.18	NLRC4	-1.91	-0.05	5.62E-02	0.00	0.03	1.35E-03	13	20	20	3.53E-01	Breast_Mammary_Tissue
ALCP	ENSG00000174721.9	FGFBP3	1.91	0.08	5.62E-02	0.00	0.02	1.54E-02	3	6	6	3.53E-01	Breast_Mammary_Tissue
ALCP	ENSG00000103248.18	MTHFSD	1.91	0.03	5.63E-02	0.00	0.14	1.44E-12	12	35	35	3.53E-01	Breast_Mammary_Tissue
ALCP	ENSG00000273301.1	RP11-314B1.2	-1.91	-0.01	5.63E-02	0.01	0.03	3.41E-03	38	85	85	3.53E-01	Breast_Mammary_Tissue
ALCP	ENSG00000005156.11	LIG3	1.91	0.04	5.63E-02	0.00	0.29	3.45E-27	12	34	34	3.53E-01	Breast_Mammary_Tissue
ALCP	ENSG00000143196.4	DPT	-1.91	-0.02	5.64E-02	0.01	0.02	2.58E-02	20	47	47	3.53E-01	Breast_Mammary_Tissue
ALCP	ENSG00000180884.9	ZNF792	1.91	0.02	5.64E-02	0.01	0.09	6.47E-08	16	20	20	3.53E-01	Breast_Mammary_Tissue
ALCP	ENSG00000112139.14	MDGA1	-1.91	-0.01	5.67E-02	0.05	0.38	9.57E-39	11	19	19	3.54E-01	Breast_Mammary_Tissue
ALCP	ENSG00000132274.15	TRIM22	-1.91	-0.04	5.68E-02	0.00	0.04	1.55E-04	9	36	36	3.54E-01	Breast_Mammary_Tissue
ALCP	ENSG00000149403.12	GRIK4	1.90	0.09	5.68E-02	0.00	0.02	7.86E-03	8	20	20	3.54E-01	Breast_Mammary_Tissue
ALCP	ENSG00000251600.5	RP11-673E1.1	1.90	0.01	5.68E-02	0.04	0.23	3.03E-20	54	83	83	3.54E-01	Breast_Mammary_Tissue
ALCP	ENSG00000258429.1	PDF	1.90	0.07	5.69E-02	0.00	0.07	9.30E-07	10	25	25	3.54E-01	Breast_Mammary_Tissue
ALCP	ENSG00000124074.11	ENKD1	-1.90	-0.05	5.70E-02	0.00	0.02	2.08E-02	32	35	35	3.54E-01	Breast_Mammary_Tissue
ALCP	ENSG00000164291.16	ARSK	1.90	0.08	5.71E-02	0.00	0.03	1.11E-03	9	22	22	3.54E-01	Breast_Mammary_Tissue
ALCP	ENSG00000131591.17	C1orf159	-1.90	-2.82	5.71E-02	0.00	0.14	1.13E-12	2	5	5	3.54E-01	Breast_Mammary_Tissue
ALCP	ENSG00000139624.12	CERS5	1.90	0.02	5.72E-02	0.01	0.10	6.77E-09	8	11	11	3.54E-01	Breast_Mammary_Tissue
ALCP	ENSG00000181610.12	MRPS23	1.90	0.39	5.73E-02	0.00	0.03	2.49E-03	2	4	4	3.54E-01	Breast_Mammary_Tissue
ALCP	ENSG00000146112.11	PPP1R18	1.90	0.07	5.74E-02	0.00	0.01	2.28E-02	18	38	38	3.55E-01	Breast_Mammary_Tissue
ALCP	ENSG00000244041.7	LINC01011	-1.90	-0.04	5.75E-02	0.00	0.07	6.47E-07	20	42	42	3.55E-01	Breast_Mammary_Tissue
ALCP	ENSG00000272692.1	RP11-399K21.14	1.90	0.10	5.77E-02	0.00	0.02	8.21E-03	1	8	8	3.56E-01	Breast_Mammary_Tissue
ALCP	ENSG00000179409.10	GEMIN4	-1.90	-0.04	5.78E-02	0.00	0.01	4.13E-02	20	40	40	3.56E-01	Breast_Mammary_Tissue
ALCP	ENSG00000249378.5	LINC01060	1.90	0.01	5.79E-02	0.05	0.25	1.45E-23	15	27	27	3.57E-01	Breast_Mammary_Tissue
ALCP	ENSG00000163902.11	RPN1	1.90	0.03	5.80E-02	0.00	0.08	4.30E-07	29	45	45	3.57E-01	Breast_Mammary_Tissue
ALCP	ENSG00000189182.9	KRT77	-1.90	-0.02	5.81E-02	0.01	0.03	1.84E-03	36	74	74	3.57E-01	Breast_Mammary_Tissue
ALCP	ENSG00000149925.17	ALDOA	-1.89	-0.13	5.82E-02	0.00	0.01	3.84E-02	9	26	26	3.57E-01	Breast_Mammary_Tissue
ALCP	ENSG00000142082.14	SIRT3	1.89	0.14	5.83E-02	0.00	0.05	2.50E-05	9	31	31	3.57E-01	Breast_Mammary_Tissue
ALCP	ENSG00000105202.8	FBL	1.89	0.10	5.83E-02	0.00	0.03	4.08E-03	12	22	22	3.57E-01	Breast_Mammary_Tissue
ALCP	ENSG00000203668.2	CHML	1.89	0.03	5.83E-02	0.00	0.16	1.26E-14	19	34	34	3.57E-01	Breast_Mammary_Tissue
ALCP	ENSG00000151657.11	KIN	1.89	0.03	5.86E-02	0.00	0.04	4.72E-04	27	41	41	3.58E-01	Breast_Mammary_Tissue
ALCP	ENSG00000267041.5	ZNF850	-1.89	-0.01	5.87E-02	0.01	0.06	2.36E-06	11	26	26	3.58E-01	Breast_Mammary_Tissue
ALCP	ENSG00000256713.7	PGA5	1.89	0.04	5.88E-02	0.00	0.02	1.16E-02	6	20	20	3.59E-01	Breast_Mammary_Tissue
ALCP	ENSG00000238266.1	LINC00707	1.89	0.02	5.89E-02	0.01	0.01	4.41E-02	69	104	104	3.59E-01	Breast_Mammary_Tissue
ALCP	ENSG00000228623.5	ZNF883	-1.89	-0.05	5.89E-02	0.00	0.04	1.79E-04	10	22	22	3.59E-01	Breast_Mammary_Tissue
ALCP	ENSG00000197548.12	ATG7	1.89	0.04	5.90E-02	0.00	0.04	1.33E-04	19	51	51	3.59E-01	Breast_Mammary_Tissue
ALCP	ENSG00000176472.10	ZNF575	1.89	0.02	5.91E-02	0.01	0.40	4.12E-41	10	21	21	3.59E-01	Breast_Mammary_Tissue
ALCP	ENSG00000100258.17	LMF2	1.89	1.85	5.91E-02	0.00	0.03	9.15E-04	1	24	24	3.59E-01	Breast_Mammary_Tissue
ALCP	ENSG00000109047.7	RCVRN	-1.89	-0.04	5.93E-02	0.00	0.06	9.46E-06	8	28	28	3.59E-01	Breast_Mammary_Tissue
ALCP	ENSG00000149926.13	FAM57B	-1.89	-0.06	5.94E-02	0.00	0.05	7.49E-05	3	6	6	3.59E-01	Breast_Mammary_Tissue
ALCP	ENSG00000165282.13	PIGO	1.89	0.53	5.94E-02	0.00	0.08	2.08E-07	2	11	11	3.59E-01	Breast_Mammary_Tissue
ALCP	ENSG00000157184.6	CPT2	1.88	0.08	5.95E-02	0.00	0.03	2.92E-03	12	19	19	3.59E-01	Breast_Mammary_Tissue
ALCP	ENSG00000136536.14	7-Mar	-1.88	-0.03	5.95E-02	0.01	0.02	1.09E-02	45	84	84	3.59E-01	Breast_Mammary_Tissue
ALCP	ENSG00000057294.14	PKP2	1.88	0.03	5.96E-02	0.00	0.05	8.66E-05	26	48	48	3.59E-01	Breast_Mammary_Tissue
ALCP	ENSG00000065559.14	MAP2K4	-1.88	-0.12	5.97E-02	0.00	0.08	1.31E-07	6	14	14	3.60E-01	Breast_Mammary_Tissue
ALCP	ENSG00000260306.1	RP11-645C24.5	1.88	0.01	6.00E-02	0.07	0.30	2.21E-28	37	76	76	3.61E-01	Breast_Mammary_Tissue
ALCP	ENSG00000167157.10	PRRX2	1.88	0.06	6.00E-02	0.00	0.02	1.79E-02	13	21	21	3.61E-01	Breast_Mammary_Tissue
ALCP	ENSG00000064607.16	SUGP2	-1.88	-0.17	6.00E-02	0.00	0.01	3.36E-02	6	15	15	3.61E-01	Breast_Mammary_Tissue
ALCP	ENSG00000131873.5	CHSY1	1.88	0.08	6.02E-02	0.00	0.04	3.51E-04	4	35	35	3.61E-01	Breast_Mammary_Tissue
ALCP	ENSG00000166960.16	CCDC178	1.88	0.05	6.02E-02	0.00	0.04	5.27E-04	33	34	34	3.61E-01	Breast_Mammary_Tissue
ALCP	ENSG00000253764.1	RP11-439C15.4	1.88	0.02	6.04E-02	0.01	0.10	4.27E-09	3	6	6	3.62E-01	Breast_Mammary_Tissue
ALCP	ENSG00000120071.13	KANSL1	-1.88	-0.02	6.04E-02	0.01	0.27	4.34E-25	28	43	43	3.62E-01	Breast_Mammary_Tissue
ALCP	ENSG00000110768.11	GTF2H1	-1.88	-27.65	6.05E-02	0.00	0.25	1.02E-23	1	22	22	3.62E-01	Breast_Mammary_Tissue
ALCP	ENSG00000171824.13	EXOSC10	1.88	0.04	6.06E-02	0.00	0.06	4.28E-06	23	41	41	3.62E-01	Breast_Mammary_Tissue
ALCP	ENSG00000131055.4	COX4I2	-1.88	-0.11	6.06E-02	0.00	0.07	2.26E-06	12	26	26	3.62E-01	Breast_Mammary_Tissue
ALCP	ENSG00000117523.15	PRRC2C	-1.88	-0.10	6.07E-02	0.00	0.06	4.30E-06	7	24	24	3.62E-01	Breast_Mammary_Tissue
ALCP	ENSG00000168661.14	ZNF30	-1.87	-0.03	6.10E-02	0.00	0.10	2.12E-09	2	12	12	3.63E-01	Breast_Mammary_Tissue
ALCP	ENSG00000051009.10	FAM160A2	-1.87	-0.01	6.12E-02	0.02	0.18	2.40E-15	18	21	21	3.64E-01	Breast_Mammary_Tissue
ALCP	ENSG00000188015.9	S100A3	-1.87	-0.05	6.12E-02	0.00	0.11	4.48E-10	5	10	10	3.64E-01	Breast_Mammary_Tissue
ALCP	ENSG00000172780.16	RAB43	1.87	0.07	6.14E-02	0.00	0.03	3.58E-03	3	43	43	3.65E-01	Breast_Mammary_Tissue
ALCP	ENSG00000125629.14	INSIG2	-1.87	-0.02	6.14E-02	0.00	0.02	1.15E-02	22	57	57	3.65E-01	Breast_Mammary_Tissue
ALCP	ENSG00000132970.12	WASF3	-1.87	-0.35	6.16E-02	0.00	0.01	3.21E-02	2	7	7	3.65E-01	Breast_Mammary_Tissue
ALCP	ENSG00000176953.12	NFATC2IP	-1.87	-0.04	6.19E-02	0.00	0.05	7.07E-05	8	14	14	3.67E-01	Breast_Mammary_Tissue
ALCP	ENSG00000140391.14	TSPAN3	-1.87	-0.07	6.20E-02	0.00	0.09	2.38E-08	12	20	20	3.67E-01	Breast_Mammary_Tissue
ALCP	ENSG00000205186.2	FABP9	-1.87	-0.03	6.22E-02	0.00	0.03	1.32E-03	34	41	41	3.68E-01	Breast_Mammary_Tissue
ALCP	ENSG00000229694.6	LINC00484	-1.86	-0.03	6.22E-02	0.01	0.11	7.20E-10	20	33	33	3.68E-01	Breast_Mammary_Tissue
ALCP	ENSG00000064012.21	CASP8	-1.86	-0.01	6.24E-02	0.08	0.37	8.06E-36	15	15	15	3.68E-01	Breast_Mammary_Tissue
ALCP	ENSG00000260274.1	RP11-817O13.8	-1.86	-0.02	6.27E-02	0.01	0.18	3.51E-16	19	39	39	3.69E-01	Breast_Mammary_Tissue
ALCP	ENSG00000187630.15	DHRS4L2	1.86	0.01	6.27E-02	0.03	0.26	6.07E-24	28	30	30	3.69E-01	Breast_Mammary_Tissue
ALCP	ENSG00000272777.1	RP11-571L19.8	1.86	0.01	6.27E-02	0.08	0.38	2.58E-37	22	25	25	3.69E-01	Breast_Mammary_Tissue
ALCP	ENSG00000141252.19	VPS53	-1.86	-0.01	6.30E-02	0.03	0.40	3.38E-40	13	34	34	3.70E-01	Breast_Mammary_Tissue
ALCP	ENSG00000137764.19	MAP2K5	-1.86	-0.52	6.31E-02	0.00	0.20	1.02E-17	9	20	20	3.70E-01	Breast_Mammary_Tissue
ALCP	ENSG00000276234.4	TADA2A	-1.86	-0.01	6.31E-02	0.08	0.36	5.43E-35	27	70	70	3.70E-01	Breast_Mammary_Tissue
ALCP	ENSG00000121691.4	CAT	-1.86	-0.02	6.33E-02	0.01	0.16	5.68E-14	17	20	20	3.71E-01	Breast_Mammary_Tissue
ALCP	ENSG00000099994.10	SUSD2	1.86	0.03	6.33E-02	0.01	0.18	1.14E-15	17	42	42	3.71E-01	Breast_Mammary_Tissue
ALCP	ENSG00000116406.18	EDEM3	-1.86	-0.17	6.33E-02	0.00	0.10	7.38E-09	2	13	13	3.71E-01	Breast_Mammary_Tissue
ALCP	ENSG00000121897.14	LIAS	1.86	0.05	6.34E-02	0.00	0.03	2.83E-03	23	31	31	3.71E-01	Breast_Mammary_Tissue
ALCP	ENSG00000166896.7	ATP23	-1.85	0.00	6.37E-02	0.14	0.58	5.67E-70	37	50	50	3.71E-01	Breast_Mammary_Tissue
ALCP	ENSG00000091513.14	TF	-1.85	-0.02	6.37E-02	0.01	0.07	4.07E-07	6	12	12	3.71E-01	Breast_Mammary_Tissue
ALCP	ENSG00000168397.16	ATG4B	-1.85	-0.07	6.37E-02	0.00	0.04	7.44E-04	12	26	26	3.71E-01	Breast_Mammary_Tissue
ALCP	ENSG00000178386.12	ZNF223	1.85	0.01	6.38E-02	0.09	0.40	7.68E-41	28	50	50	3.71E-01	Breast_Mammary_Tissue
ALCP	ENSG00000112981.4	NME5	1.85	0.02	6.41E-02	0.01	0.08	2.26E-08	13	25	25	3.72E-01	Breast_Mammary_Tissue
ALCP	ENSG00000275302.1	CCL4	1.85	0.04	6.41E-02	0.00	0.07	1.18E-06	7	15	15	3.72E-01	Breast_Mammary_Tissue
ALCP	ENSG00000147586.9	MRPS28	1.85	0.31	6.42E-02	0.00	0.03	3.43E-03	2	10	10	3.72E-01	Breast_Mammary_Tissue
ALCP	ENSG00000183396.3	TMEM89	-1.85	-0.03	6.43E-02	0.00	0.02	8.72E-03	40	45	45	3.72E-01	Breast_Mammary_Tissue
ALCP	ENSG00000167601.11	AXL	1.85	0.15	6.43E-02	0.00	0.03	7.94E-04	2	10	10	3.72E-01	Breast_Mammary_Tissue
ALCP	ENSG00000172932.14	ANKRD13D	-1.85	-0.03	6.44E-02	0.00	0.02	1.06E-02	17	35	35	3.72E-01	Breast_Mammary_Tissue
ALCP	ENSG00000152492.13	CCDC50	-1.85	-0.07	6.44E-02	0.00	0.13	1.31E-11	11	18	18	3.72E-01	Breast_Mammary_Tissue
ALCP	ENSG00000137221.14	TJAP1	-1.85	-0.03	6.49E-02	0.00	0.04	1.80E-04	7	13	13	3.75E-01	Breast_Mammary_Tissue
ALCP	ENSG00000183722.7	LHFP	-1.85	-0.05	6.49E-02	0.00	0.07	1.58E-06	9	20	20	3.75E-01	Breast_Mammary_Tissue
ALCP	ENSG00000197928.10	ZNF677	-1.85	-0.05	6.50E-02	0.00	0.07	1.64E-06	10	50	50	3.75E-01	Breast_Mammary_Tissue
ALCP	ENSG00000245651.2	RP11-620J15.2	-1.85	-0.06	6.50E-02	0.00	0.01	2.93E-02	2	7	7	3.75E-01	Breast_Mammary_Tissue
ALCP	ENSG00000269713.7	NBPF9	1.84	0.06	6.51E-02	0.00	0.42	4.40E-42	12	52	52	3.75E-01	Breast_Mammary_Tissue
ALCP	ENSG00000033800.13	PIAS1	1.84	0.02	6.53E-02	0.01	0.14	1.97E-12	17	34	34	3.76E-01	Breast_Mammary_Tissue
ALCP	ENSG00000144488.14	ESPNL	1.84	0.01	6.54E-02	0.01	0.60	1.80E-76	12	16	16	3.76E-01	Breast_Mammary_Tissue
ALCP	ENSG00000134256.12	CD101	1.84	0.03	6.57E-02	0.00	0.05	8.80E-05	20	40	40	3.77E-01	Breast_Mammary_Tissue
ALCP	ENSG00000143603.18	KCNN3	1.84	0.05	6.57E-02	0.00	0.01	3.34E-02	6	11	11	3.77E-01	Breast_Mammary_Tissue
ALCP	ENSG00000119865.8	CNRIP1	-1.84	-0.20	6.57E-02	0.00	0.08	3.82E-07	10	36	36	3.77E-01	Breast_Mammary_Tissue
ALCP	ENSG00000155324.9	GRAMD3	1.84	2.09	6.61E-02	0.00	0.06	1.78E-05	3	12	12	3.79E-01	Breast_Mammary_Tissue
ALCP	ENSG00000140043.11	PTGR2	1.84	0.03	6.63E-02	0.00	0.27	1.96E-24	20	35	35	3.79E-01	Breast_Mammary_Tissue
ALCP	ENSG00000119723.16	COQ6	-1.84	-0.04	6.63E-02	0.00	0.09	1.06E-08	5	21	21	3.79E-01	Breast_Mammary_Tissue
ALCP	ENSG00000135018.13	UBQLN1	1.84	0.03	6.65E-02	0.00	0.07	6.23E-07	67	106	106	3.79E-01	Breast_Mammary_Tissue
ALCP	ENSG00000160588.9	MPZL3	1.84	0.05	6.65E-02	0.00	0.11	2.26E-09	16	26	26	3.79E-01	Breast_Mammary_Tissue
ALCP	ENSG00000151704.15	KCNJ1	1.83	0.02	6.66E-02	0.00	0.02	1.28E-02	10	26	26	3.80E-01	Breast_Mammary_Tissue
ALCP	ENSG00000178201.4	VN1R1	-1.83	-0.03	6.68E-02	0.00	0.03	9.70E-04	19	31	31	3.80E-01	Breast_Mammary_Tissue
ALCP	ENSG00000181350.11	LRRC75A	1.83	0.03	6.70E-02	0.00	0.03	1.54E-03	7	20	20	3.81E-01	Breast_Mammary_Tissue
ALCP	ENSG00000166965.12	RCCD1	-1.83	-0.03	6.72E-02	0.00	0.24	3.33E-21	17	38	38	3.82E-01	Breast_Mammary_Tissue
ALCP	ENSG00000103510.19	KAT8	-1.83	-0.01	6.77E-02	0.02	0.30	4.92E-28	35	50	50	3.84E-01	Breast_Mammary_Tissue
ALCP	ENSG00000105976.14	MET	-1.83	-0.13	6.77E-02	0.00	0.04	1.43E-04	9	20	20	3.84E-01	Breast_Mammary_Tissue
ALCP	ENSG00000142675.17	CNKSR1	-1.83	-0.06	6.78E-02	0.00	0.04	6.31E-04	4	12	12	3.84E-01	Breast_Mammary_Tissue
ALCP	ENSG00000179242.15	CDH4	-1.83	-0.03	6.78E-02	0.00	0.04	1.74E-04	26	41	41	3.84E-01	Breast_Mammary_Tissue
ALCP	ENSG00000128645.14	HOXD1	1.83	0.02	6.80E-02	0.01	0.06	2.02E-05	30	44	44	3.84E-01	Breast_Mammary_Tissue
ALCP	ENSG00000245812.2	LINC02202	-1.82	-0.06	6.80E-02	0.00	0.07	1.58E-06	22	50	50	3.84E-01	Breast_Mammary_Tissue
ALCP	ENSG00000116031.8	CD207	-1.82	-0.06	6.84E-02	0.00	0.04	2.01E-04	9	27	27	3.86E-01	Breast_Mammary_Tissue
ALCP	ENSG00000182141.10	ZNF708	-1.82	-0.02	6.85E-02	0.01	0.17	2.30E-15	17	28	28	3.86E-01	Breast_Mammary_Tissue
ALCP	ENSG00000164841.4	TMEM74	-1.82	-0.03	6.88E-02	0.00	0.03	4.45E-03	11	27	27	3.88E-01	Breast_Mammary_Tissue
ALCP	ENSG00000008324.11	SS18L2	1.82	0.09	6.89E-02	0.00	0.03	1.45E-03	8	10	10	3.88E-01	Breast_Mammary_Tissue
ALCP	ENSG00000068079.7	IFI35	-1.82	-0.03	6.90E-02	0.00	0.04	4.64E-04	9	16	16	3.88E-01	Breast_Mammary_Tissue
ALCP	ENSG00000228265.5	RALY-AS1	-1.82	-0.04	6.90E-02	0.00	0.02	1.10E-02	9	9	9	3.88E-01	Breast_Mammary_Tissue
ALCP	ENSG00000171928.13	TVP23B	-1.82	-0.10	6.91E-02	0.00	0.54	1.02E-62	4	22	22	3.88E-01	Breast_Mammary_Tissue
ALCP	ENSG00000156170.12	NDUFAF6	1.82	0.04	6.92E-02	0.00	0.06	1.13E-05	9	9	9	3.88E-01	Breast_Mammary_Tissue
ALCP	ENSG00000224389.8	C4B	-1.82	-0.01	6.92E-02	0.01	0.06	1.93E-05	62	87	87	3.88E-01	Breast_Mammary_Tissue
ALCP	ENSG00000005981.12	ASB4	-1.82	-0.01	6.93E-02	0.03	0.21	1.86E-18	12	25	25	3.88E-01	Breast_Mammary_Tissue
ALCP	ENSG00000145979.17	TBC1D7	-1.82	-0.03	6.93E-02	0.00	0.10	7.96E-09	3	7	7	3.88E-01	Breast_Mammary_Tissue
ALCP	ENSG00000006042.11	TMEM98	1.81	0.04	6.97E-02	0.00	0.23	7.12E-21	12	20	20	3.89E-01	Breast_Mammary_Tissue
ALCP	ENSG00000172803.17	SNX32	-1.81	-0.01	6.97E-02	0.12	0.39	3.60E-40	18	20	20	3.89E-01	Breast_Mammary_Tissue
ALCP	ENSG00000205364.3	MT1M	1.81	0.05	6.97E-02	0.00	0.06	8.51E-06	9	13	13	3.89E-01	Breast_Mammary_Tissue
ALCP	ENSG00000109084.13	TMEM97	1.81	0.01	6.98E-02	0.02	0.19	2.29E-16	15	22	22	3.89E-01	Breast_Mammary_Tissue
ALCP	ENSG00000127947.15	PTPN12	1.81	0.12	6.98E-02	0.00	0.14	8.37E-12	21	58	58	3.89E-01	Breast_Mammary_Tissue
ALCP	ENSG00000136531.15	SCN2A	1.81	0.03	6.99E-02	0.00	0.02	1.32E-02	23	34	34	3.89E-01	Breast_Mammary_Tissue
ALCP	ENSG00000135480.15	KRT7	1.81	0.03	6.99E-02	0.00	0.12	2.02E-10	6	10	10	3.89E-01	Breast_Mammary_Tissue
ALCP	ENSG00000142039.3	CCDC97	1.81	0.02	7.02E-02	0.01	0.07	4.56E-07	7	10	10	3.90E-01	Breast_Mammary_Tissue
ALCP	ENSG00000137713.15	PPP2R1B	-1.81	-0.04	7.02E-02	0.00	0.07	4.68E-07	13	25	25	3.90E-01	Breast_Mammary_Tissue
ALCP	ENSG00000152672.7	CLEC4F	-1.81	-0.46	7.04E-02	0.00	0.23	2.29E-20	1	12	12	3.90E-01	Breast_Mammary_Tissue
ALCP	ENSG00000135164.18	DMTF1	1.81	0.02	7.07E-02	0.01	0.17	5.80E-15	11	12	12	3.91E-01	Breast_Mammary_Tissue
ALCP	ENSG00000176834.13	VSIG10	-1.81	-0.03	7.08E-02	0.00	0.17	3.45E-15	8	17	17	3.92E-01	Breast_Mammary_Tissue
ALCP	ENSG00000243678.11	NME2	-1.80	-0.03	7.11E-02	0.00	0.13	6.10E-12	26	35	35	3.92E-01	Breast_Mammary_Tissue
ALCP	ENSG00000164331.9	ANKRA2	1.80	0.08	7.11E-02	0.00	0.02	7.88E-03	9	19	19	3.92E-01	Breast_Mammary_Tissue
ALCP	ENSG00000213214.4	ARHGEF35	-1.80	-0.08	7.11E-02	0.00	0.49	2.30E-54	14	49	49	3.92E-01	Breast_Mammary_Tissue
ALCP	ENSG00000164850.14	GPER1	1.80	0.04	7.11E-02	0.00	0.06	1.29E-05	3	3	3	3.92E-01	Breast_Mammary_Tissue
ALCP	ENSG00000255374.3	TAS2R43	1.80	0.01	7.12E-02	0.08	0.27	2.17E-25	19	41	41	3.92E-01	Breast_Mammary_Tissue
ALCP	ENSG00000272279.1	RP11-157J24.2	-1.80	0.00	7.14E-02	0.13	0.39	2.40E-38	14	19	19	3.92E-01	Breast_Mammary_Tissue
ALCP	ENSG00000131944.9	FAAP24	-1.80	-0.02	7.14E-02	0.01	0.18	1.52E-15	7	14	14	3.92E-01	Breast_Mammary_Tissue
ALCP	ENSG00000172954.13	LCLAT1	1.80	0.01	7.17E-02	0.01	0.17	2.51E-15	31	74	74	3.94E-01	Breast_Mammary_Tissue
ALCP	ENSG00000148229.12	POLE3	1.80	0.02	7.17E-02	0.01	0.08	1.41E-07	19	49	49	3.94E-01	Breast_Mammary_Tissue
ALCP	ENSG00000120262.9	CCDC170	-1.80	-0.04	7.18E-02	0.00	0.03	8.34E-04	8	12	12	3.94E-01	Breast_Mammary_Tissue
ALCP	ENSG00000060491.16	OGFR	-1.80	-0.05	7.19E-02	0.00	0.13	3.51E-11	17	38	38	3.94E-01	Breast_Mammary_Tissue
ALCP	ENSG00000132313.14	MRPL35	-1.80	-0.02	7.21E-02	0.00	0.13	2.96E-11	19	31	31	3.95E-01	Breast_Mammary_Tissue
ALCP	ENSG00000110711.9	AIP	-1.80	-0.10	7.22E-02	0.00	0.03	1.09E-03	4	20	20	3.95E-01	Breast_Mammary_Tissue
ALCP	ENSG00000100055.20	CYTH4	-1.80	-0.05	7.23E-02	0.00	0.08	5.20E-07	14	28	28	3.95E-01	Breast_Mammary_Tissue
ALCP	ENSG00000228789.6	HCG22	1.80	0.01	7.23E-02	0.09	0.35	7.92E-34	24	30	30	3.95E-01	Breast_Mammary_Tissue
ALCP	ENSG00000065600.12	TMEM206	1.80	0.03	7.25E-02	0.00	0.07	2.36E-06	17	32	32	3.96E-01	Breast_Mammary_Tissue
ALCP	ENSG00000132613.14	MTSS1L	-1.79	-0.04	7.27E-02	0.00	0.04	2.56E-04	8	24	24	3.96E-01	Breast_Mammary_Tissue
ALCP	ENSG00000170540.14	ARL6IP1	1.79	0.05	7.29E-02	0.00	0.05	3.01E-05	7	29	29	3.97E-01	Breast_Mammary_Tissue
ALCP	ENSG00000197056.9	ZMYM1	-1.79	-0.02	7.29E-02	0.00	0.03	3.58E-03	6	11	11	3.97E-01	Breast_Mammary_Tissue
ALCP	ENSG00000148110.15	MFSD14B	1.79	0.09	7.32E-02	0.00	0.02	1.21E-02	13	16	16	3.97E-01	Breast_Mammary_Tissue
ALCP	ENSG00000256436.1	TAS2R31	-1.79	-0.04	7.32E-02	0.00	0.01	4.40E-02	7	9	9	3.97E-01	Breast_Mammary_Tissue
ALCP	ENSG00000122696.13	SLC25A51	-1.79	-0.02	7.32E-02	0.01	0.26	4.73E-24	14	25	25	3.97E-01	Breast_Mammary_Tissue
ALCP	ENSG00000250829.2	RP11-11N5.1	-1.79	-0.02	7.35E-02	0.01	0.07	3.10E-06	3	5	5	3.98E-01	Breast_Mammary_Tissue
ALCP	ENSG00000162337.11	LRP5	1.79	0.08	7.36E-02	0.00	0.04	5.19E-04	5	9	9	3.98E-01	Breast_Mammary_Tissue
ALCP	ENSG00000155229.20	MMS19	-1.79	-0.08	7.36E-02	0.00	0.03	3.07E-03	2	9	9	3.98E-01	Breast_Mammary_Tissue
ALCP	ENSG00000274286.1	ADRA2B	1.79	0.42	7.37E-02	0.00	0.04	1.59E-04	1	11	11	3.98E-01	Breast_Mammary_Tissue
ALCP	ENSG00000273038.2	RP11-479G22.8	1.79	0.09	7.38E-02	0.00	0.30	1.68E-27	14	22	22	3.99E-01	Breast_Mammary_Tissue
ALCP	ENSG00000259207.7	ITGB3	1.79	0.02	7.41E-02	0.01	0.01	3.57E-02	30	40	40	4.00E-01	Breast_Mammary_Tissue
ALCP	ENSG00000171766.15	GATM	-1.79	-0.41	7.42E-02	0.00	0.01	3.62E-02	2	4	4	4.00E-01	Breast_Mammary_Tissue
ALCP	ENSG00000175697.10	GPR156	-1.79	-0.02	7.42E-02	0.01	0.05	2.12E-05	30	49	49	4.00E-01	Breast_Mammary_Tissue
ALCP	ENSG00000103671.9	TRIP4	-1.78	-0.02	7.44E-02	0.01	0.16	1.24E-14	39	41	41	4.00E-01	Breast_Mammary_Tissue
ALCP	ENSG00000187695.8	RP11-723O4.6	1.78	0.05	7.46E-02	0.00	0.02	1.13E-02	6	15	15	4.01E-01	Breast_Mammary_Tissue
ALCP	ENSG00000186998.15	EMID1	-1.78	-0.02	7.48E-02	0.00	0.04	5.67E-04	23	45	45	4.02E-01	Breast_Mammary_Tissue
ALCP	ENSG00000183793.13	NPIPA5	-1.78	0.00	7.49E-02	0.16	0.41	2.02E-41	21	44	44	4.02E-01	Breast_Mammary_Tissue
ALCP	ENSG00000180992.6	MRPL14	1.78	0.10	7.53E-02	0.00	0.17	2.40E-15	6	14	14	4.04E-01	Breast_Mammary_Tissue
ALCP	ENSG00000008517.16	IL32	-1.78	-0.02	7.53E-02	0.01	0.11	7.69E-10	14	30	30	4.04E-01	Breast_Mammary_Tissue
ALCP	ENSG00000123473.15	STIL	-1.78	-0.03	7.54E-02	0.00	0.03	2.20E-03	13	34	34	4.04E-01	Breast_Mammary_Tissue
ALCP	ENSG00000224950.2	RP5-1086K13.1	1.78	0.02	7.55E-02	0.00	0.05	3.41E-05	29	38	38	4.04E-01	Breast_Mammary_Tissue
ALCP	ENSG00000273153.1	RP11-406H21.2	-1.78	-0.03	7.55E-02	0.00	0.02	1.18E-02	5	17	17	4.04E-01	Breast_Mammary_Tissue
ALCP	ENSG00000186020.12	ZNF529	-1.78	-0.05	7.58E-02	0.00	0.02	8.98E-03	8	11	11	4.04E-01	Breast_Mammary_Tissue
ALCP	ENSG00000165985.9	C1QL3	1.78	0.00	7.58E-02	0.31	0.60	9.45E-75	6	11	11	4.04E-01	Breast_Mammary_Tissue
ALCP	ENSG00000131435.12	PDLIM4	-1.78	-0.02	7.58E-02	0.00	0.15	3.12E-13	7	7	7	4.04E-01	Breast_Mammary_Tissue
ALCP	ENSG00000224914.3	LINC00863	-1.78	-0.01	7.59E-02	0.04	0.12	9.22E-11	62	106	106	4.04E-01	Breast_Mammary_Tissue
ALCP	ENSG00000155876.5	RRAGA	-1.77	-0.06	7.60E-02	0.00	0.07	6.93E-07	10	28	28	4.04E-01	Breast_Mammary_Tissue
ALCP	ENSG00000127526.14	SLC35E1	-1.77	-0.05	7.60E-02	0.00	0.02	1.58E-02	10	22	22	4.04E-01	Breast_Mammary_Tissue
ALCP	ENSG00000164199.16	ADGRV1	1.77	0.10	7.61E-02	0.00	0.03	1.82E-03	3	3	3	4.04E-01	Breast_Mammary_Tissue
ALCP	ENSG00000204138.12	PHACTR4	-1.77	-0.02	7.61E-02	0.01	0.10	5.93E-09	29	38	38	4.04E-01	Breast_Mammary_Tissue
ALCP	ENSG00000233878.1	AC073133.1	1.77	0.01	7.62E-02	0.03	0.06	4.66E-06	44	73	73	4.04E-01	Breast_Mammary_Tissue
ALCP	ENSG00000166140.17	ZFYVE19	1.77	0.01	7.65E-02	0.01	0.25	1.18E-22	14	14	14	4.06E-01	Breast_Mammary_Tissue
ALCP	ENSG00000186470.13	BTN3A2	-1.77	-0.02	7.68E-02	0.01	0.49	5.07E-54	24	67	67	4.06E-01	Breast_Mammary_Tissue
ALCP	ENSG00000158258.16	CLSTN2	-1.77	-0.03	7.68E-02	0.00	0.02	4.82E-03	17	32	32	4.06E-01	Breast_Mammary_Tissue
ALCP	ENSG00000189050.15	RNFT1	-1.77	-0.04	7.68E-02	0.00	0.02	1.55E-02	16	18	18	4.06E-01	Breast_Mammary_Tissue
ALCP	ENSG00000185414.19	MRPL30	1.77	0.03	7.68E-02	0.00	0.05	3.85E-05	40	60	60	4.06E-01	Breast_Mammary_Tissue
ALCP	ENSG00000137094.14	DNAJB5	-1.77	-0.04	7.69E-02	0.00	0.02	1.25E-02	10	12	12	4.06E-01	Breast_Mammary_Tissue
ALCP	ENSG00000160752.14	FDPS	-1.77	-0.06	7.71E-02	0.00	0.05	4.57E-05	8	20	20	4.06E-01	Breast_Mammary_Tissue
ALCP	ENSG00000143951.15	WDPCP	-1.77	-0.06	7.71E-02	0.00	0.14	6.61E-12	14	27	27	4.06E-01	Breast_Mammary_Tissue
ALCP	ENSG00000157999.5	ANKRD61	-1.77	-0.04	7.71E-02	0.00	0.02	5.97E-03	9	21	21	4.06E-01	Breast_Mammary_Tissue
ALCP	ENSG00000140474.12	ULK3	1.77	0.01	7.72E-02	0.02	0.17	1.13E-14	19	38	38	4.06E-01	Breast_Mammary_Tissue
ALCP	ENSG00000227471.8	AKR1B15	-1.77	-0.05	7.74E-02	0.00	0.02	2.89E-02	13	20	20	4.06E-01	Breast_Mammary_Tissue
ALCP	ENSG00000198466.11	ZNF587	1.76	0.04	7.77E-02	0.00	0.01	3.60E-02	7	11	11	4.08E-01	Breast_Mammary_Tissue
ALCP	ENSG00000271584.2	RP11-89C3.4	1.76	0.01	7.79E-02	0.03	0.22	2.35E-19	20	35	35	4.08E-01	Breast_Mammary_Tissue
ALCP	ENSG00000132394.10	EEFSEC	1.76	0.06	7.80E-02	0.00	0.02	4.85E-03	4	23	23	4.09E-01	Breast_Mammary_Tissue
ALCP	ENSG00000099814.15	CEP170B	-1.76	-0.03	7.82E-02	0.00	0.11	7.99E-10	11	26	26	4.09E-01	Breast_Mammary_Tissue
ALCP	ENSG00000196653.11	ZNF502	-1.76	-0.02	7.83E-02	0.01	0.29	4.34E-27	16	49	49	4.10E-01	Breast_Mammary_Tissue
ALCP	ENSG00000163394.5	CCKAR	1.76	0.04	7.84E-02	0.00	0.01	4.70E-02	16	29	29	4.10E-01	Breast_Mammary_Tissue
ALCP	ENSG00000132953.16	XPO4	-1.76	-0.21	7.85E-02	0.00	0.03	7.60E-04	5	17	17	4.10E-01	Breast_Mammary_Tissue
ALCP	ENSG00000256188.3	TAS2R30	1.76	0.02	7.89E-02	0.01	0.02	2.10E-02	8	19	19	4.12E-01	Breast_Mammary_Tissue
ALCP	ENSG00000235109.7	ZSCAN31	-1.76	-0.01	7.90E-02	0.02	0.16	9.30E-14	9	17	17	4.12E-01	Breast_Mammary_Tissue
ALCP	ENSG00000122970.15	IFT81	1.76	0.20	7.91E-02	0.00	0.02	6.65E-03	6	18	18	4.12E-01	Breast_Mammary_Tissue
ALCP	ENSG00000125447.16	GGA3	-1.75	-0.02	7.93E-02	0.01	0.18	4.01E-16	25	34	34	4.13E-01	Breast_Mammary_Tissue
ALCP	ENSG00000122515.14	ZMIZ2	1.75	0.07	7.97E-02	0.00	0.04	1.56E-04	6	11	11	4.14E-01	Breast_Mammary_Tissue
ALCP	ENSG00000143799.12	PARP1	-1.75	-0.05	7.97E-02	0.00	0.05	5.85E-05	6	7	7	4.14E-01	Breast_Mammary_Tissue
ALCP	ENSG00000101236.16	RNF24	1.75	0.03	8.01E-02	0.00	0.11	1.22E-09	14	25	25	4.15E-01	Breast_Mammary_Tissue
ALCP	ENSG00000133884.9	DPF2	-1.75	-0.05	8.02E-02	0.00	0.02	1.12E-02	13	13	13	4.15E-01	Breast_Mammary_Tissue
ALCP	ENSG00000272282.1	LINC02084	-1.75	-0.06	8.02E-02	0.00	0.01	3.36E-02	7	22	22	4.15E-01	Breast_Mammary_Tissue
ALCP	ENSG00000168395.15	ING5	-1.75	-0.08	8.02E-02	0.00	0.12	3.38E-11	4	20	20	4.15E-01	Breast_Mammary_Tissue
ALCP	ENSG00000133250.13	ZNF414	1.75	0.04	8.03E-02	0.00	0.08	1.21E-07	11	12	12	4.15E-01	Breast_Mammary_Tissue
ALCP	ENSG00000105849.5	TWISTNB	-1.75	-0.02	8.04E-02	0.00	0.04	2.52E-04	30	69	69	4.15E-01	Breast_Mammary_Tissue
ALCP	ENSG00000141349.8	G6PC3	1.75	0.05	8.04E-02	0.00	0.13	1.22E-11	5	12	12	4.15E-01	Breast_Mammary_Tissue
ALCP	ENSG00000170092.14	SPDYE5	-1.75	-0.03	8.06E-02	0.00	0.23	6.56E-21	7	17	17	4.16E-01	Breast_Mammary_Tissue
ALCP	ENSG00000224397.5	SMIM25	-1.75	-0.04	8.08E-02	0.00	0.12	1.27E-10	13	27	27	4.16E-01	Breast_Mammary_Tissue
ALCP	ENSG00000166126.10	AMN	-1.74	-0.05	8.10E-02	0.00	0.03	1.69E-03	2	2	2	4.17E-01	Breast_Mammary_Tissue
ALCP	ENSG00000186868.15	MAPT	-1.74	-0.05	8.10E-02	0.00	0.03	1.84E-03	4	8	8	4.17E-01	Breast_Mammary_Tissue
ALCP	ENSG00000124198.8	ARFGEF2	1.74	0.13	8.11E-02	0.00	0.03	1.18E-03	8	34	34	4.17E-01	Breast_Mammary_Tissue
ALCP	ENSG00000153037.13	SRP19	1.74	0.18	8.13E-02	0.00	0.02	1.66E-02	4	25	25	4.18E-01	Breast_Mammary_Tissue
ALCP	ENSG00000178665.14	ZNF713	-1.74	-0.02	8.14E-02	0.01	0.18	8.52E-17	5	14	14	4.18E-01	Breast_Mammary_Tissue
ALCP	ENSG00000120697.8	ALG5	-1.74	-0.10	8.15E-02	0.00	0.02	1.34E-02	5	12	12	4.18E-01	Breast_Mammary_Tissue
ALCP	ENSG00000097046.12	CDC7	-1.74	-0.01	8.16E-02	0.01	0.16	1.41E-13	6	8	8	4.18E-01	Breast_Mammary_Tissue
ALCP	ENSG00000084207.15	GSTP1	-1.74	-0.03	8.17E-02	0.00	0.11	1.33E-09	12	29	29	4.18E-01	Breast_Mammary_Tissue
ALCP	ENSG00000205571.13	SMN2	1.74	0.01	8.19E-02	0.02	0.18	1.00E-15	13	27	27	4.19E-01	Breast_Mammary_Tissue
ALCP	ENSG00000135976.17	ANKRD36	1.74	0.01	8.19E-02	0.02	0.19	1.29E-16	25	59	59	4.19E-01	Breast_Mammary_Tissue
ALCP	ENSG00000104936.17	DMPK	-1.74	-0.02	8.21E-02	0.00	0.05	1.08E-04	11	20	20	4.19E-01	Breast_Mammary_Tissue
ALCP	ENSG00000198185.11	ZNF334	-1.74	-0.01	8.22E-02	0.02	0.48	6.28E-52	16	24	24	4.19E-01	Breast_Mammary_Tissue
ALCP	ENSG00000015676.17	NUDCD3	-1.74	-0.01	8.23E-02	0.04	0.32	1.34E-30	11	17	17	4.20E-01	Breast_Mammary_Tissue
ALCP	ENSG00000119953.12	SMNDC1	1.74	0.07	8.25E-02	0.00	0.03	1.27E-03	10	17	17	4.20E-01	Breast_Mammary_Tissue
ALCP	ENSG00000283196.1	RP4-614C10.2	-1.74	-0.02	8.26E-02	0.00	0.08	4.00E-07	34	46	46	4.20E-01	Breast_Mammary_Tissue
ALCP	ENSG00000099949.18	LZTR1	-1.73	-0.04	8.29E-02	0.00	0.30	2.39E-28	14	36	36	4.22E-01	Breast_Mammary_Tissue
ALCP	ENSG00000101255.10	TRIB3	-1.73	-0.03	8.30E-02	0.00	0.04	2.89E-04	3	6	6	4.22E-01	Breast_Mammary_Tissue
ALCP	ENSG00000066379.14	ZNRD1	1.73	0.02	8.31E-02	0.01	0.05	2.26E-05	89	99	99	4.22E-01	Breast_Mammary_Tissue
ALCP	ENSG00000227482.1	RP11-18B16.2	1.73	0.02	8.32E-02	0.01	0.02	2.40E-02	30	64	64	4.22E-01	Breast_Mammary_Tissue
ALCP	ENSG00000101189.6	MRGBP	-1.73	-0.04	8.33E-02	0.00	0.05	1.01E-04	18	42	42	4.22E-01	Breast_Mammary_Tissue
ALCP	ENSG00000178971.13	CTC1	1.73	0.04	8.33E-02	0.00	0.07	4.29E-07	12	19	19	4.22E-01	Breast_Mammary_Tissue
ALCP	ENSG00000172500.12	FIBP	-1.73	-0.03	8.33E-02	0.00	0.08	5.30E-07	22	27	27	4.22E-01	Breast_Mammary_Tissue
ALCP	ENSG00000262228.2	RP11-676J12.4	1.73	0.02	8.35E-02	0.01	0.05	9.46E-05	5	5	5	4.22E-01	Breast_Mammary_Tissue
ALCP	ENSG00000156049.6	GNA14	-1.73	-0.03	8.37E-02	0.00	0.03	8.51E-04	15	29	29	4.23E-01	Breast_Mammary_Tissue
ALCP	ENSG00000114742.13	WDR48	1.73	0.18	8.41E-02	0.00	0.04	4.24E-04	2	3	3	4.25E-01	Breast_Mammary_Tissue
ALCP	ENSG00000165912.15	PACSIN3	1.73	0.02	8.42E-02	0.01	0.04	2.74E-04	30	41	41	4.25E-01	Breast_Mammary_Tissue
ALCP	ENSG00000180011.6	ZADH2	-1.73	-0.01	8.45E-02	0.02	0.12	2.39E-10	31	52	52	4.26E-01	Breast_Mammary_Tissue
ALCP	ENSG00000186153.16	WWOX	-1.73	-0.08	8.45E-02	0.00	0.10	2.22E-09	4	13	13	4.26E-01	Breast_Mammary_Tissue
ALCP	ENSG00000178187.7	ZNF454	1.72	0.01	8.49E-02	0.01	0.15	2.45E-13	23	32	32	4.27E-01	Breast_Mammary_Tissue
ALCP	ENSG00000166446.14	CDYL2	1.72	0.03	8.49E-02	0.00	0.12	1.07E-10	9	12	12	4.27E-01	Breast_Mammary_Tissue
ALCP	ENSG00000174720.15	LARP7	1.72	1.39	8.51E-02	0.00	0.06	1.17E-05	1	10	10	4.27E-01	Breast_Mammary_Tissue
ALCP	ENSG00000112297.14	AIM1	1.72	0.07	8.53E-02	0.00	0.05	5.23E-05	5	5	5	4.27E-01	Breast_Mammary_Tissue
ALCP	ENSG00000123610.4	TNFAIP6	-1.72	-0.10	8.54E-02	0.00	0.02	2.56E-02	9	28	28	4.27E-01	Breast_Mammary_Tissue
ALCP	ENSG00000164109.13	MAD2L1	1.72	0.09	8.54E-02	0.00	0.01	3.42E-02	5	10	10	4.27E-01	Breast_Mammary_Tissue
ALCP	ENSG00000106976.20	DNM1	1.72	0.70	8.54E-02	0.00	0.06	1.19E-05	2	11	11	4.27E-01	Breast_Mammary_Tissue
ALCP	ENSG00000164610.8	RP9	-1.72	-0.02	8.55E-02	0.01	0.08	2.11E-07	16	24	24	4.27E-01	Breast_Mammary_Tissue
ALCP	ENSG00000170889.13	RPS9	1.72	0.03	8.55E-02	0.00	0.41	1.17E-42	18	40	40	4.27E-01	Breast_Mammary_Tissue
ALCP	ENSG00000196381.10	ZNF781	-1.72	-0.02	8.56E-02	0.00	0.12	6.70E-11	18	32	32	4.27E-01	Breast_Mammary_Tissue
ALCP	ENSG00000263618.5	RP11-527H14.4	-1.72	-0.09	8.57E-02	0.00	0.04	6.21E-04	7	23	23	4.27E-01	Breast_Mammary_Tissue
ALCP	ENSG00000164465.18	DCBLD1	1.72	0.08	8.57E-02	0.00	0.05	5.19E-05	2	8	8	4.27E-01	Breast_Mammary_Tissue
ALCP	ENSG00000157107.13	FCHO2	-1.72	-0.19	8.57E-02	0.00	0.07	2.09E-06	3	15	15	4.27E-01	Breast_Mammary_Tissue
ALCP	ENSG00000180245.4	RRH	-1.72	-0.04	8.58E-02	0.00	0.09	8.30E-08	9	18	18	4.27E-01	Breast_Mammary_Tissue
ALCP	ENSG00000115364.13	MRPL19	-1.72	-0.04	8.59E-02	0.00	0.28	3.85E-27	24	35	35	4.27E-01	Breast_Mammary_Tissue
ALCP	ENSG00000227500.9	SCAMP4	1.72	0.04	8.60E-02	0.00	0.05	2.48E-05	14	35	35	4.28E-01	Breast_Mammary_Tissue
ALCP	ENSG00000270000.1	RP3-449M8.9	1.71	0.01	8.64E-02	0.04	0.24	3.29E-22	35	52	52	4.29E-01	Breast_Mammary_Tissue
ALCP	ENSG00000183423.11	LRIT3	-1.71	-0.07	8.64E-02	0.00	0.15	1.81E-13	5	17	17	4.29E-01	Breast_Mammary_Tissue
ALCP	ENSG00000161542.16	PRPSAP1	-1.71	-0.06	8.68E-02	0.00	0.06	4.53E-06	2	12	12	4.30E-01	Breast_Mammary_Tissue
ALCP	ENSG00000259134.5	LINC00924	-1.71	-0.03	8.69E-02	0.00	0.02	2.00E-02	5	22	22	4.30E-01	Breast_Mammary_Tissue
ALCP	ENSG00000163655.15	GMPS	1.71	0.05	8.69E-02	0.00	0.03	2.44E-03	2	2	2	4.30E-01	Breast_Mammary_Tissue
ALCP	ENSG00000105486.13	LIG1	1.71	0.06	8.69E-02	0.00	0.04	1.63E-04	2	4	4	4.30E-01	Breast_Mammary_Tissue
ALCP	ENSG00000131351.14	HAUS8	1.71	0.02	8.70E-02	0.01	0.09	5.12E-08	10	14	14	4.30E-01	Breast_Mammary_Tissue
ALCP	ENSG00000165806.19	CASP7	1.71	0.01	8.70E-02	0.07	0.47	4.19E-49	33	41	41	4.30E-01	Breast_Mammary_Tissue
ALCP	ENSG00000269930.1	RP11-932O9.9	1.71	0.33	8.71E-02	0.00	0.02	2.16E-02	3	7	7	4.30E-01	Breast_Mammary_Tissue
ALCP	ENSG00000197747.8	S100A10	-1.71	-0.06	8.73E-02	0.00	0.03	1.81E-03	19	25	25	4.30E-01	Breast_Mammary_Tissue
ALCP	ENSG00000114744.8	COMMD2	1.71	0.01	8.73E-02	0.01	0.13	7.33E-12	5	5	5	4.30E-01	Breast_Mammary_Tissue
ALCP	ENSG00000251322.7	SHANK3	1.71	0.06	8.75E-02	0.00	0.09	3.48E-08	23	53	53	4.30E-01	Breast_Mammary_Tissue
ALCP	ENSG00000158856.17	DMTN	1.71	0.02	8.75E-02	0.01	0.10	5.03E-09	12	26	26	4.30E-01	Breast_Mammary_Tissue
ALCP	ENSG00000134077.15	THUMPD3	1.71	0.02	8.75E-02	0.01	0.15	2.01E-13	6	10	10	4.30E-01	Breast_Mammary_Tissue
ALCP	ENSG00000101353.14	MROH8	-1.71	-0.02	8.76E-02	0.00	0.06	4.22E-06	7	8	8	4.30E-01	Breast_Mammary_Tissue
ALCP	ENSG00000169313.9	P2RY12	1.71	0.03	8.76E-02	0.01	0.18	8.58E-16	10	17	17	4.30E-01	Breast_Mammary_Tissue
ALCP	ENSG00000214290.8	COLCA2	-1.71	-0.04	8.77E-02	0.00	0.01	3.43E-02	11	17	17	4.30E-01	Breast_Mammary_Tissue
ALCP	ENSG00000197496.5	SLC2A10	-1.71	-0.06	8.78E-02	0.00	0.06	4.48E-06	9	22	22	4.30E-01	Breast_Mammary_Tissue
ALCP	ENSG00000268416.1	CTD-2626G11.2	1.71	0.07	8.78E-02	0.00	0.04	2.52E-04	19	52	52	4.30E-01	Breast_Mammary_Tissue
ALCP	ENSG00000020256.19	ZFP64	-1.71	-0.10	8.80E-02	0.00	0.02	2.69E-02	9	21	21	4.30E-01	Breast_Mammary_Tissue
ALCP	ENSG00000186300.11	ZNF555	1.71	0.02	8.81E-02	0.01	0.03	8.19E-04	29	66	66	4.30E-01	Breast_Mammary_Tissue
ALCP	ENSG00000184508.10	HDDC3	1.71	0.10	8.82E-02	0.00	0.06	1.44E-05	4	12	12	4.30E-01	Breast_Mammary_Tissue
ALCP	ENSG00000091127.13	PUS7	-1.70	-0.06	8.82E-02	0.00	0.02	1.45E-02	4	5	5	4.30E-01	Breast_Mammary_Tissue
ALCP	ENSG00000108107.14	RPL28	1.70	0.11	8.82E-02	0.00	0.12	5.29E-11	14	31	31	4.30E-01	Breast_Mammary_Tissue
ALCP	ENSG00000141127.14	PRPSAP2	1.70	0.04	8.83E-02	0.00	0.28	1.27E-25	12	46	46	4.30E-01	Breast_Mammary_Tissue
ALCP	ENSG00000253853.1	GS1-57L11.1	-1.70	-0.05	8.86E-02	0.00	0.08	1.36E-07	9	18	18	4.31E-01	Breast_Mammary_Tissue
ALCP	ENSG00000204227.4	RING1	-1.70	-0.02	8.87E-02	0.01	0.05	1.18E-04	48	62	62	4.31E-01	Breast_Mammary_Tissue
ALCP	ENSG00000159228.12	CBR1	1.70	0.02	8.90E-02	0.01	0.13	4.95E-12	7	13	13	4.33E-01	Breast_Mammary_Tissue
ALCP	ENSG00000175985.9	PLEKHD1	-1.70	-0.09	8.93E-02	0.00	0.09	1.05E-07	6	18	18	4.34E-01	Breast_Mammary_Tissue
ALCP	ENSG00000067221.13	STOML1	-1.70	-0.02	8.94E-02	0.00	0.15	1.46E-13	6	10	10	4.34E-01	Breast_Mammary_Tissue
ALCP	ENSG00000108384.14	RAD51C	1.70	0.01	8.97E-02	0.02	0.11	5.46E-10	25	25	25	4.35E-01	Breast_Mammary_Tissue
ALCP	ENSG00000122550.17	KLHL7	1.70	0.04	8.99E-02	0.00	0.13	3.44E-11	9	20	20	4.36E-01	Breast_Mammary_Tissue
ALCP	ENSG00000274245.1	RP11-357P18.2	-1.70	-0.03	9.00E-02	0.00	0.02	7.17E-03	22	24	24	4.36E-01	Breast_Mammary_Tissue
ALCP	ENSG00000165171.10	WBSCR27	1.69	0.00	9.05E-02	0.14	0.64	2.51E-84	34	63	63	4.38E-01	Breast_Mammary_Tissue
ALCP	ENSG00000127946.16	HIP1	1.69	0.06	9.06E-02	0.00	0.12	4.36E-11	7	20	20	4.38E-01	Breast_Mammary_Tissue
ALCP	ENSG00000070423.17	RNF126	1.69	0.04	9.07E-02	0.00	0.03	2.96E-03	3	8	8	4.38E-01	Breast_Mammary_Tissue
ALCP	ENSG00000168502.17	MTCL1	-1.69	-0.03	9.08E-02	0.00	0.06	5.40E-06	6	48	48	4.38E-01	Breast_Mammary_Tissue
ALCP	ENSG00000125818.17	PSMF1	-1.69	-0.03	9.09E-02	0.00	0.21	8.75E-20	7	14	14	4.38E-01	Breast_Mammary_Tissue
ALCP	ENSG00000110786.17	PTPN5	-1.69	-0.02	9.09E-02	0.02	0.21	1.88E-20	5	10	10	4.38E-01	Breast_Mammary_Tissue
ALCP	ENSG00000255274.9	TMPRSS4-AS1	-1.69	-0.13	9.11E-02	0.00	0.04	3.23E-04	1	5	5	4.39E-01	Breast_Mammary_Tissue
ALCP	ENSG00000270996.1	RP11-342K6.4	1.69	0.03	9.12E-02	0.00	0.05	3.40E-05	10	28	28	4.39E-01	Breast_Mammary_Tissue
ALCP	ENSG00000170270.4	GON7	1.69	0.06	9.14E-02	0.00	0.04	1.84E-04	3	5	5	4.39E-01	Breast_Mammary_Tissue
ALCP	ENSG00000171421.12	MRPL36	1.69	0.21	9.15E-02	0.00	0.05	2.40E-05	3	10	10	4.39E-01	Breast_Mammary_Tissue
ALCP	ENSG00000197566.9	ZNF624	1.69	0.03	9.17E-02	0.00	0.07	7.33E-07	26	42	42	4.40E-01	Breast_Mammary_Tissue
ALCP	ENSG00000198673.10	FAM19A2	-1.69	-0.03	9.18E-02	0.00	0.07	8.53E-07	5	11	11	4.40E-01	Breast_Mammary_Tissue
ALCP	ENSG00000185697.16	MYBL1	1.69	2.30	9.18E-02	0.00	0.08	1.03E-07	1	4	4	4.40E-01	Breast_Mammary_Tissue
ALCP	ENSG00000151692.14	RNF144A	-1.69	-0.05	9.19E-02	0.00	0.06	6.69E-06	26	46	46	4.40E-01	Breast_Mammary_Tissue
ALCP	ENSG00000273355.1	RP11-672L10.6	-1.68	-0.03	9.22E-02	0.00	0.05	5.21E-05	16	38	38	4.41E-01	Breast_Mammary_Tissue
ALCP	ENSG00000160293.16	VAV2	1.68	0.04	9.24E-02	0.00	0.18	7.23E-16	19	45	45	4.42E-01	Breast_Mammary_Tissue
ALCP	ENSG00000275764.1	RP11-582E3.6	-1.68	-0.02	9.24E-02	0.01	0.14	1.03E-12	31	42	42	4.42E-01	Breast_Mammary_Tissue
ALCP	ENSG00000112218.8	GPR63	1.68	0.01	9.25E-02	0.02	0.16	4.22E-14	27	54	54	4.42E-01	Breast_Mammary_Tissue
ALCP	ENSG00000127249.14	ATP13A4	-1.68	-0.06	9.26E-02	0.00	0.04	4.15E-04	3	3	3	4.42E-01	Breast_Mammary_Tissue
ALCP	ENSG00000205269.5	TMEM170B	1.68	0.02	9.29E-02	0.01	0.17	6.07E-15	37	65	65	4.43E-01	Breast_Mammary_Tissue
ALCP	ENSG00000162174.12	ASRGL1	1.68	0.11	9.31E-02	0.00	0.07	2.45E-06	2	9	9	4.43E-01	Breast_Mammary_Tissue
ALCP	ENSG00000271605.5	MILR1	1.68	0.04	9.36E-02	0.00	0.10	2.80E-09	10	35	35	4.45E-01	Breast_Mammary_Tissue
ALCP	ENSG00000187860.10	CCDC157	1.67	0.05	9.40E-02	0.00	0.02	6.85E-03	11	18	18	4.47E-01	Breast_Mammary_Tissue
ALCP	ENSG00000154889.16	MPPE1	1.67	0.01	9.41E-02	0.02	0.18	2.79E-16	19	22	22	4.47E-01	Breast_Mammary_Tissue
ALCP	ENSG00000187741.14	FANCA	-1.67	-0.01	9.44E-02	0.02	0.24	1.08E-21	25	49	49	4.48E-01	Breast_Mammary_Tissue
ALCP	ENSG00000182264.8	IZUMO1	-1.67	-0.01	9.47E-02	0.03	0.25	2.01E-23	12	37	37	4.49E-01	Breast_Mammary_Tissue
ALCP	ENSG00000142599.17	RERE	1.67	0.07	9.49E-02	0.00	0.12	5.67E-11	14	21	21	4.50E-01	Breast_Mammary_Tissue
ALCP	ENSG00000171462.14	DLK2	-1.67	-0.04	9.50E-02	0.00	0.02	1.56E-02	17	37	37	4.50E-01	Breast_Mammary_Tissue
ALCP	ENSG00000132824.13	SERINC3	-1.67	-0.07	9.53E-02	0.00	0.15	2.69E-14	26	37	37	4.50E-01	Breast_Mammary_Tissue
ALCP	ENSG00000197124.11	ZNF682	-1.67	-0.01	9.53E-02	0.01	0.06	5.04E-06	21	60	60	4.50E-01	Breast_Mammary_Tissue
ALCP	ENSG00000198015.12	MRPL42	1.67	0.01	9.54E-02	0.03	0.28	1.49E-26	25	39	39	4.50E-01	Breast_Mammary_Tissue
ALCP	ENSG00000244617.2	ASPRV1	-1.67	-0.02	9.54E-02	0.01	0.05	3.81E-05	14	15	15	4.50E-01	Breast_Mammary_Tissue
ALCP	ENSG00000275784.1	RP5-1125A11.6	-1.67	-0.02	9.55E-02	0.02	0.10	4.34E-09	21	29	29	4.50E-01	Breast_Mammary_Tissue
ALCP	ENSG00000255455.2	RP11-890B15.3	-1.67	-0.01	9.56E-02	0.01	0.19	1.17E-16	12	14	14	4.50E-01	Breast_Mammary_Tissue
ALCP	ENSG00000163815.5	CLEC3B	1.67	0.05	9.57E-02	0.00	0.05	1.06E-04	2	4	4	4.50E-01	Breast_Mammary_Tissue
ALCP	ENSG00000277494.1	GPIHBP1	-1.67	-0.02	9.57E-02	0.01	0.16	1.91E-14	29	49	49	4.50E-01	Breast_Mammary_Tissue
ALCP	ENSG00000157214.13	STEAP2	-1.67	-0.01	9.58E-02	0.01	0.21	1.21E-18	14	24	24	4.50E-01	Breast_Mammary_Tissue
ALCP	ENSG00000253369.1	RP11-1081M5.1	-1.67	-2.74	9.58E-02	0.00	0.03	1.23E-03	1	6	6	4.50E-01	Breast_Mammary_Tissue
ALCP	ENSG00000160049.11	DFFA	1.67	0.10	9.58E-02	0.00	0.04	2.05E-04	2	10	10	4.50E-01	Breast_Mammary_Tissue
ALCP	ENSG00000237649.7	KIFC1	-1.66	-0.04	9.60E-02	0.00	0.02	9.09E-03	11	14	14	4.50E-01	Breast_Mammary_Tissue
ALCP	ENSG00000140471.16	LINS1	-1.66	-0.02	9.62E-02	0.00	0.12	1.45E-10	10	20	20	4.50E-01	Breast_Mammary_Tissue
ALCP	ENSG00000100218.11	RSPH14	1.66	0.02	9.62E-02	0.01	0.03	1.30E-03	21	59	59	4.50E-01	Breast_Mammary_Tissue
ALCP	ENSG00000249267.6	LINC00939	1.66	0.06	9.65E-02	0.00	0.03	9.67E-04	3	23	23	4.50E-01	Breast_Mammary_Tissue
ALCP	ENSG00000172671.19	ZFAND4	1.66	0.07	9.65E-02	0.00	0.02	6.15E-03	4	7	7	4.50E-01	Breast_Mammary_Tissue
ALCP	ENSG00000162877.12	PM20D1	-1.66	0.00	9.66E-02	0.15	0.40	1.35E-39	10	11	11	4.50E-01	Breast_Mammary_Tissue
ALCP	ENSG00000169220.17	RGS14	1.66	0.01	9.66E-02	0.02	0.30	4.35E-28	16	37	37	4.50E-01	Breast_Mammary_Tissue
ALCP	ENSG00000283317.1	RP11-122G18.11	-1.66	-0.01	9.68E-02	0.06	0.20	4.28E-18	40	66	66	4.50E-01	Breast_Mammary_Tissue
ALCP	ENSG00000162591.15	MEGF6	1.66	0.24	9.68E-02	0.00	0.08	3.40E-07	1	13	13	4.50E-01	Breast_Mammary_Tissue
ALCP	ENSG00000115350.11	POLE4	-1.66	-0.05	9.68E-02	0.00	0.06	4.43E-06	17	27	27	4.50E-01	Breast_Mammary_Tissue
ALCP	ENSG00000167613.15	LAIR1	-1.66	-0.07	9.68E-02	0.00	0.02	1.22E-02	4	13	13	4.50E-01	Breast_Mammary_Tissue
ALCP	ENSG00000177963.14	RIC8A	-1.66	-0.09	9.68E-02	0.00	0.18	9.03E-16	3	22	22	4.50E-01	Breast_Mammary_Tissue
ALCP	ENSG00000198018.6	ENTPD7	1.66	0.03	9.69E-02	0.00	0.02	5.01E-03	13	26	26	4.50E-01	Breast_Mammary_Tissue
ALCP	ENSG00000175166.16	PSMD2	1.66	1.93	9.69E-02	0.00	0.07	8.83E-07	1	3	3	4.50E-01	Breast_Mammary_Tissue
ALCP	ENSG00000160188.9	RSPH1	-1.66	-0.02	9.69E-02	0.00	0.05	7.33E-05	37	73	73	4.50E-01	Breast_Mammary_Tissue
ALCP	ENSG00000140995.16	DEF8	-1.66	-0.02	9.71E-02	0.00	0.04	4.81E-04	14	33	33	4.50E-01	Breast_Mammary_Tissue
ALCP	ENSG00000171234.13	UGT2B7	1.66	0.01	9.71E-02	0.02	0.13	1.61E-11	18	31	31	4.50E-01	Breast_Mammary_Tissue
ALCP	ENSG00000183060.15	LYSMD4	1.66	0.01	9.75E-02	0.02	0.39	3.25E-39	16	37	37	4.52E-01	Breast_Mammary_Tissue
ALCP	ENSG00000149313.10	AASDHPPT	1.66	0.03	9.77E-02	0.00	0.02	6.52E-03	32	42	42	4.52E-01	Breast_Mammary_Tissue
ALCP	ENSG00000117122.13	MFAP2	1.66	0.07	9.78E-02	0.00	0.09	1.92E-08	9	24	24	4.52E-01	Breast_Mammary_Tissue
ALCP	ENSG00000254349.5	MIR2052HG	1.65	0.02	9.84E-02	0.00	0.09	4.23E-08	20	37	37	4.54E-01	Breast_Mammary_Tissue
ALCP	ENSG00000113360.16	DROSHA	1.65	0.01	9.84E-02	0.02	0.16	1.99E-14	13	25	25	4.54E-01	Breast_Mammary_Tissue
ALCP	ENSG00000088038.17	CNOT3	-1.65	-0.04	9.87E-02	0.00	0.02	2.72E-02	15	58	58	4.55E-01	Breast_Mammary_Tissue
ALCP	ENSG00000143631.10	FLG	-1.65	-0.02	9.88E-02	0.01	0.20	1.07E-17	19	51	51	4.56E-01	Breast_Mammary_Tissue
ALCP	ENSG00000026103.21	FAS	-1.65	-0.01	9.90E-02	0.03	0.25	5.03E-22	33	42	42	4.56E-01	Breast_Mammary_Tissue
ALCP	ENSG00000151553.14	FAM160B1	1.65	0.13	9.90E-02	0.00	0.07	6.69E-07	2	24	24	4.56E-01	Breast_Mammary_Tissue
ALCP	ENSG00000038210.12	PI4K2B	-1.65	-0.06	9.91E-02	0.00	0.03	7.39E-04	8	25	25	4.56E-01	Breast_Mammary_Tissue
ALCP	ENSG00000266967.6	AARSD1	-1.65	-0.04	9.91E-02	0.00	0.02	1.65E-02	6	26	26	4.56E-01	Breast_Mammary_Tissue
ALCP	ENSG00000169021.5	UQCRFS1	-1.65	-0.14	9.93E-02	0.00	0.01	4.72E-02	9	23	23	4.56E-01	Breast_Mammary_Tissue
ALCP	ENSG00000234492.4	RPL34-AS1	-1.64	-0.02	1.00E-01	0.01	0.05	3.79E-05	13	20	20	4.59E-01	Breast_Mammary_Tissue
ALCP	ENSG00000166439.5	RNF169	-1.64	-0.30	1.00E-01	0.00	0.04	2.14E-04	4	8	8	4.59E-01	Breast_Mammary_Tissue
ALCP	ENSG00000159708.17	LRRC36	-1.64	-0.01	1.00E-01	0.01	0.08	3.18E-07	29	40	40	4.59E-01	Breast_Mammary_Tissue
ALCP	ENSG00000110628.13	SLC22A18	-1.64	-0.03	1.01E-01	0.00	0.23	1.26E-20	23	41	41	4.60E-01	Breast_Mammary_Tissue
ALCP	ENSG00000101596.14	SMCHD1	1.64	0.31	1.01E-01	0.00	0.05	2.53E-05	1	12	12	4.60E-01	Breast_Mammary_Tissue
ALCP	ENSG00000167653.4	PSCA	-1.64	-0.01	1.01E-01	0.06	0.18	2.26E-15	36	52	52	4.60E-01	Breast_Mammary_Tissue
ALCP	ENSG00000012061.15	ERCC1	1.64	0.05	1.01E-01	0.00	0.04	1.18E-04	3	5	5	4.60E-01	Breast_Mammary_Tissue
ALCP	ENSG00000158773.14	USF1	-1.64	-0.05	1.01E-01	0.00	0.04	1.01E-04	6	9	9	4.60E-01	Breast_Mammary_Tissue
ALCP	ENSG00000154229.11	PRKCA	1.64	0.02	1.01E-01	0.01	0.19	1.07E-16	31	67	67	4.60E-01	Breast_Mammary_Tissue
ALCP	ENSG00000269439.5	CTD-3131K8.2	1.64	0.07	1.01E-01	0.00	0.05	2.52E-05	2	8	8	4.61E-01	Breast_Mammary_Tissue
ALCP	ENSG00000166770.10	ZNF667-AS1	-1.64	-0.02	1.01E-01	0.00	0.06	8.48E-06	39	85	85	4.61E-01	Breast_Mammary_Tissue
ALCP	ENSG00000265750.1	RP11-799B12.4	1.64	0.01	1.01E-01	0.01	0.09	6.09E-08	5	6	6	4.61E-01	Breast_Mammary_Tissue
ALCP	ENSG00000175220.11	ARHGAP1	-1.64	-0.01	1.01E-01	0.01	0.10	2.70E-09	16	16	16	4.61E-01	Breast_Mammary_Tissue
ALCP	ENSG00000186283.13	TOR3A	1.64	0.03	1.02E-01	0.00	0.14	1.67E-12	4	10	10	4.62E-01	Breast_Mammary_Tissue
ALCP	ENSG00000128487.16	SPECC1	-1.64	-0.03	1.02E-01	0.00	0.07	1.21E-06	15	31	31	4.63E-01	Breast_Mammary_Tissue
ALCP	ENSG00000152558.14	TMEM123	1.64	0.04	1.02E-01	0.00	0.03	1.28E-03	20	41	41	4.63E-01	Breast_Mammary_Tissue
ALCP	ENSG00000187764.11	SEMA4D	1.63	0.69	1.02E-01	0.00	0.08	2.39E-07	1	12	12	4.63E-01	Breast_Mammary_Tissue
ALCP	ENSG00000139323.13	POC1B	1.63	0.10	1.02E-01	0.00	0.07	3.63E-07	33	66	66	4.63E-01	Breast_Mammary_Tissue
ALCP	ENSG00000270210.1	RP11-373D23.3	-1.63	-0.01	1.02E-01	0.01	0.06	1.35E-05	18	53	53	4.63E-01	Breast_Mammary_Tissue
ALCP	ENSG00000025039.14	RRAGD	-1.63	-0.05	1.02E-01	0.00	0.02	1.75E-02	34	58	58	4.64E-01	Breast_Mammary_Tissue
ALCP	ENSG00000100243.20	CYB5R3	1.63	0.07	1.03E-01	0.00	0.02	1.10E-02	15	22	22	4.65E-01	Breast_Mammary_Tissue
ALCP	ENSG00000204922.4	UQCC3	1.63	0.14	1.03E-01	0.00	0.08	2.51E-07	8	17	17	4.65E-01	Breast_Mammary_Tissue
ALCP	ENSG00000125772.12	GPCPD1	-1.63	-0.07	1.03E-01	0.00	0.02	6.53E-03	10	21	21	4.66E-01	Breast_Mammary_Tissue
ALCP	ENSG00000133398.3	MED10	-1.63	-0.05	1.03E-01	0.00	0.02	1.87E-02	16	32	32	4.66E-01	Breast_Mammary_Tissue
ALCP	ENSG00000188095.4	MESP2	1.63	0.06	1.03E-01	0.00	0.06	3.21E-06	5	22	22	4.66E-01	Breast_Mammary_Tissue
ALCP	ENSG00000004534.14	RBM6	1.63	0.01	1.03E-01	0.07	0.51	1.30E-57	22	25	25	4.66E-01	Breast_Mammary_Tissue
ALCP	ENSG00000154640.14	BTG3	1.63	0.50	1.03E-01	0.00	0.01	3.88E-02	3	22	22	4.66E-01	Breast_Mammary_Tissue
ALCP	ENSG00000162782.15	TDRD5	1.62	0.02	1.04E-01	0.01	0.22	1.64E-20	14	26	26	4.69E-01	Breast_Mammary_Tissue
ALCP	ENSG00000132199.18	ENOSF1	1.62	0.02	1.04E-01	0.00	0.21	2.75E-18	15	31	31	4.69E-01	Breast_Mammary_Tissue
ALCP	ENSG00000197128.11	ZNF772	1.62	0.01	1.04E-01	0.02	0.19	4.59E-17	16	19	19	4.69E-01	Breast_Mammary_Tissue
ALCP	ENSG00000152284.4	TCF7L1	-1.62	-0.07	1.05E-01	0.00	0.02	7.52E-03	4	7	7	4.69E-01	Breast_Mammary_Tissue
ALCP	ENSG00000213903.8	LTB4R	1.62	0.19	1.05E-01	0.00	0.15	5.44E-13	1	8	8	4.69E-01	Breast_Mammary_Tissue
ALCP	ENSG00000133789.14	SWAP70	1.62	0.14	1.05E-01	0.00	0.04	3.70E-04	10	29	29	4.69E-01	Breast_Mammary_Tissue
ALCP	ENSG00000184182.18	UBE2F	-1.62	-0.07	1.05E-01	0.00	0.04	2.72E-04	3	8	8	4.71E-01	Breast_Mammary_Tissue
ALCP	ENSG00000123454.10	DBH	1.62	0.03	1.05E-01	0.00	0.02	2.05E-02	9	22	22	4.72E-01	Breast_Mammary_Tissue
ALCP	ENSG00000143079.14	CTTNBP2NL	1.62	0.42	1.06E-01	0.00	0.02	1.40E-02	1	7	7	4.73E-01	Breast_Mammary_Tissue
ALCP	ENSG00000239388.8	ASB14	1.62	0.02	1.06E-01	0.00	0.02	2.14E-02	17	21	21	4.73E-01	Breast_Mammary_Tissue
ALCP	ENSG00000058453.16	CROCC	-1.62	-0.01	1.06E-01	0.01	0.26	7.31E-24	9	27	27	4.73E-01	Breast_Mammary_Tissue
ALCP	ENSG00000198231.12	DDX42	1.62	0.07	1.06E-01	0.00	0.10	3.24E-09	4	35	35	4.73E-01	Breast_Mammary_Tissue
ALCP	ENSG00000196584.2	XRCC2	-1.62	-0.02	1.06E-01	0.01	0.18	1.11E-15	6	16	16	4.74E-01	Breast_Mammary_Tissue
ALCP	ENSG00000188372.14	ZP3	1.61	0.01	1.06E-01	0.02	0.50	2.08E-54	13	26	26	4.74E-01	Breast_Mammary_Tissue
ALCP	ENSG00000196352.14	CD55	1.61	0.02	1.07E-01	0.01	0.10	3.17E-09	53	84	84	4.74E-01	Breast_Mammary_Tissue
ALCP	ENSG00000086159.12	AQP6	-1.61	-0.02	1.07E-01	0.01	0.07	1.65E-06	17	21	21	4.75E-01	Breast_Mammary_Tissue
ALCP	ENSG00000189306.10	RRP7A	1.61	0.02	1.07E-01	0.01	0.19	5.85E-17	20	42	42	4.75E-01	Breast_Mammary_Tissue
ALCP	ENSG00000160229.11	ZNF66	1.61	0.02	1.07E-01	0.00	0.13	1.17E-11	8	36	36	4.76E-01	Breast_Mammary_Tissue
ALCP	ENSG00000261795.1	RP11-90P13.1	-1.61	0.00	1.07E-01	0.09	0.25	7.14E-23	18	26	26	4.76E-01	Breast_Mammary_Tissue
ALCP	ENSG00000137700.17	SLC37A4	-1.61	-0.06	1.07E-01	0.00	0.06	1.28E-05	11	22	22	4.76E-01	Breast_Mammary_Tissue
ALCP	ENSG00000242578.1	RP11-469J4.3	1.61	0.02	1.07E-01	0.01	0.08	1.62E-07	31	61	61	4.76E-01	Breast_Mammary_Tissue
ALCP	ENSG00000089597.16	GANAB	-1.61	-0.08	1.08E-01	0.00	0.06	8.26E-06	3	5	5	4.76E-01	Breast_Mammary_Tissue
ALCP	ENSG00000204311.12	DFNB59	-1.61	-0.05	1.08E-01	0.00	0.02	7.53E-03	7	7	7	4.76E-01	Breast_Mammary_Tissue
ALCP	ENSG00000047346.12	FAM214A	1.61	0.11	1.08E-01	0.00	0.04	4.79E-04	7	18	18	4.76E-01	Breast_Mammary_Tissue
ALCP	ENSG00000107566.13	ERLIN1	1.61	0.06	1.08E-01	0.00	0.02	1.57E-02	6	12	12	4.76E-01	Breast_Mammary_Tissue
ALCP	ENSG00000178015.4	GPR150	1.61	0.05	1.08E-01	0.00	0.14	3.96E-12	10	23	23	4.76E-01	Breast_Mammary_Tissue
ALCP	ENSG00000170949.17	ZNF160	1.61	0.01	1.08E-01	0.01	0.18	1.47E-15	19	39	39	4.76E-01	Breast_Mammary_Tissue
ALCP	ENSG00000136193.16	SCRN1	-1.61	-0.04	1.08E-01	0.00	0.02	4.81E-03	11	27	27	4.76E-01	Breast_Mammary_Tissue
ALCP	ENSG00000153790.11	C7orf31	1.61	0.04	1.08E-01	0.00	0.05	4.99E-05	4	7	7	4.76E-01	Breast_Mammary_Tissue
ALCP	ENSG00000198105.13	ZNF248	-1.61	-0.08	1.08E-01	0.00	0.03	4.65E-03	9	18	18	4.77E-01	Breast_Mammary_Tissue
ALCP	ENSG00000160072.19	ATAD3B	1.61	0.01	1.08E-01	0.01	0.15	3.13E-16	29	92	92	4.77E-01	Breast_Mammary_Tissue
ALCP	ENSG00000178852.15	EFCAB13	1.61	0.01	1.08E-01	0.02	0.25	6.52E-23	14	34	34	4.77E-01	Breast_Mammary_Tissue
ALCP	ENSG00000105088.8	OLFM2	-1.60	-0.05	1.09E-01	0.00	0.06	1.67E-05	2	10	10	4.77E-01	Breast_Mammary_Tissue
ALCP	ENSG00000274395.1	RP11-554D14.8	-1.60	-0.09	1.09E-01	0.00	0.01	4.22E-02	5	28	28	4.78E-01	Breast_Mammary_Tissue
ALCP	ENSG00000214046.8	SMIM7	-1.60	-0.04	1.09E-01	0.00	0.06	6.16E-06	11	23	23	4.78E-01	Breast_Mammary_Tissue
ALCP	ENSG00000132275.10	RRP8	1.60	0.02	1.09E-01	0.00	0.13	1.19E-11	11	22	22	4.78E-01	Breast_Mammary_Tissue
ALCP	ENSG00000177000.10	MTHFR	1.60	0.05	1.09E-01	0.00	0.06	4.91E-06	5	12	12	4.79E-01	Breast_Mammary_Tissue
ALCP	ENSG00000188185.11	LINC00265	1.60	0.32	1.09E-01	0.00	0.07	6.56E-07	4	14	14	4.79E-01	Breast_Mammary_Tissue
ALCP	ENSG00000184983.9	NDUFA6	-1.60	-0.01	1.09E-01	0.02	0.28	3.98E-26	23	37	37	4.79E-01	Breast_Mammary_Tissue
ALCP	ENSG00000163687.13	DNASE1L3	1.60	0.01	1.09E-01	0.02	0.07	5.44E-07	22	34	34	4.79E-01	Breast_Mammary_Tissue
ALCP	ENSG00000261652.2	C15orf65	-1.60	-0.03	1.10E-01	0.00	0.02	1.83E-02	22	22	22	4.79E-01	Breast_Mammary_Tissue
ALCP	ENSG00000172638.12	EFEMP2	-1.60	-0.09	1.10E-01	0.00	0.05	3.42E-05	9	19	19	4.79E-01	Breast_Mammary_Tissue
ALCP	ENSG00000183828.14	NUDT14	-1.60	-0.02	1.10E-01	0.00	0.10	8.47E-09	9	22	22	4.79E-01	Breast_Mammary_Tissue
ALCP	ENSG00000198598.6	MMP17	1.60	0.08	1.10E-01	0.00	0.03	2.29E-03	8	20	20	4.79E-01	Breast_Mammary_Tissue
ALCP	ENSG00000163935.13	SFMBT1	-1.60	-0.10	1.10E-01	0.00	0.02	4.66E-03	2	5	5	4.79E-01	Breast_Mammary_Tissue
ALCP	ENSG00000176771.16	NCKAP5	1.60	0.02	1.10E-01	0.00	0.02	7.70E-03	31	71	71	4.79E-01	Breast_Mammary_Tissue
ALCP	ENSG00000260259.1	LINC02166	1.60	0.01	1.10E-01	0.01	0.04	1.53E-04	3	9	9	4.79E-01	Breast_Mammary_Tissue
ALCP	ENSG00000164080.13	RAD54L2	-1.60	-0.07	1.10E-01	0.00	0.08	2.41E-07	4	9	9	4.79E-01	Breast_Mammary_Tissue
ALCP	ENSG00000111850.10	SMIM8	1.60	0.03	1.10E-01	0.00	0.05	6.51E-05	13	17	17	4.79E-01	Breast_Mammary_Tissue
ALCP	ENSG00000214021.15	TTLL3	-1.60	-0.09	1.10E-01	0.00	0.02	1.72E-02	3	4	4	4.79E-01	Breast_Mammary_Tissue
ALCP	ENSG00000166743.9	ACSM1	1.60	0.02	1.11E-01	0.01	0.09	6.78E-08	21	28	28	4.80E-01	Breast_Mammary_Tissue
ALCP	ENSG00000248698.5	LINC01085	1.60	0.01	1.11E-01	0.01	0.05	5.51E-05	19	32	32	4.80E-01	Breast_Mammary_Tissue
ALCP	ENSG00000234810.2	RP11-90C4.1	-1.59	-0.04	1.11E-01	0.00	0.01	4.88E-02	4	8	8	4.80E-01	Breast_Mammary_Tissue
ALCP	ENSG00000150756.13	FAM173B	1.59	0.17	1.11E-01	0.00	0.02	2.59E-02	6	19	19	4.80E-01	Breast_Mammary_Tissue
ALCP	ENSG00000187624.8	C17orf97	1.59	0.00	1.11E-01	0.13	0.54	2.97E-64	3	11	11	4.80E-01	Breast_Mammary_Tissue
ALCP	ENSG00000254319.5	RP11-134O21.1	-1.59	-0.03	1.11E-01	0.00	0.14	9.32E-13	14	30	30	4.80E-01	Breast_Mammary_Tissue
ALCP	ENSG00000141338.13	ABCA8	1.59	0.03	1.11E-01	0.00	0.02	4.41E-03	10	21	21	4.80E-01	Breast_Mammary_Tissue
ALCP	ENSG00000181027.10	FKRP	1.59	0.01	1.11E-01	0.03	0.40	7.09E-41	7	15	15	4.81E-01	Breast_Mammary_Tissue
ALCP	ENSG00000145725.19	PPIP5K2	-1.59	-0.03	1.11E-01	0.00	0.08	5.04E-07	18	19	19	4.81E-01	Breast_Mammary_Tissue
ALCP	ENSG00000168993.14	CPLX1	-1.59	-0.01	1.12E-01	0.03	0.22	2.77E-20	14	18	18	4.81E-01	Breast_Mammary_Tissue
ALCP	ENSG00000066933.15	MYO9A	-1.59	-0.03	1.12E-01	0.00	0.03	2.93E-03	7	24	24	4.81E-01	Breast_Mammary_Tissue
ALCP	ENSG00000164989.16	CCDC171	-1.59	-0.07	1.12E-01	0.00	0.07	2.07E-06	10	22	22	4.81E-01	Breast_Mammary_Tissue
ALCP	ENSG00000245954.6	RP11-18H21.1	1.59	0.01	1.12E-01	0.03	0.11	2.14E-09	79	117	117	4.81E-01	Breast_Mammary_Tissue
ALCP	ENSG00000100485.11	SOS2	-1.59	-0.05	1.12E-01	0.00	0.09	4.53E-08	7	15	15	4.81E-01	Breast_Mammary_Tissue
ALCP	ENSG00000144401.14	METTL21A	-1.59	-0.02	1.12E-01	0.01	0.12	3.12E-10	25	32	32	4.81E-01	Breast_Mammary_Tissue
ALCP	ENSG00000104884.14	ERCC2	-1.59	-0.02	1.12E-01	0.00	0.10	1.76E-09	14	25	25	4.81E-01	Breast_Mammary_Tissue
ALCP	ENSG00000168255.19	POLR2J3	-1.59	-0.02	1.12E-01	0.01	0.13	2.26E-11	29	56	56	4.81E-01	Breast_Mammary_Tissue
ALCP	ENSG00000158113.12	LRRC43	-1.59	-0.05	1.12E-01	0.00	0.06	1.79E-05	2	4	4	4.81E-01	Breast_Mammary_Tissue
ALCP	ENSG00000140876.11	NUDT7	-1.59	-0.02	1.12E-01	0.01	0.10	5.41E-09	14	29	29	4.81E-01	Breast_Mammary_Tissue
ALCP	ENSG00000128604.19	IRF5	1.59	0.02	1.13E-01	0.01	0.09	2.25E-08	5	9	9	4.82E-01	Breast_Mammary_Tissue
ALCP	ENSG00000151353.14	TMEM18	1.59	0.02	1.13E-01	0.01	0.15	3.12E-13	18	30	30	4.82E-01	Breast_Mammary_Tissue
ALCP	ENSG00000169071.14	ROR2	-1.59	-0.03	1.13E-01	0.00	0.05	4.64E-05	26	36	36	4.82E-01	Breast_Mammary_Tissue
ALCP	ENSG00000137497.17	NUMA1	-1.59	-0.12	1.13E-01	0.00	0.02	7.06E-03	12	27	27	4.82E-01	Breast_Mammary_Tissue
ALCP	ENSG00000161981.10	SNRNP25	-1.58	-0.10	1.13E-01	0.00	0.15	7.16E-13	4	28	28	4.82E-01	Breast_Mammary_Tissue
ALCP	ENSG00000132432.13	SEC61G	-1.58	-0.03	1.13E-01	0.00	0.09	2.41E-08	10	13	13	4.82E-01	Breast_Mammary_Tissue
ALCP	ENSG00000071189.21	SNX13	-1.58	-0.06	1.13E-01	0.00	0.13	7.09E-12	11	27	27	4.82E-01	Breast_Mammary_Tissue
ALCP	ENSG00000100592.15	DAAM1	-1.58	-0.02	1.13E-01	0.00	0.02	9.76E-03	26	38	38	4.82E-01	Breast_Mammary_Tissue
ALCP	ENSG00000170439.6	METTL7B	-1.58	-0.06	1.13E-01	0.00	0.02	1.72E-02	13	21	21	4.82E-01	Breast_Mammary_Tissue
ALCP	ENSG00000261340.1	LINC01616	1.58	0.04	1.13E-01	0.00	0.03	1.10E-03	2	3	3	4.82E-01	Breast_Mammary_Tissue
ALCP	ENSG00000102967.11	DHODH	-1.58	-0.01	1.13E-01	0.03	0.15	4.57E-13	17	34	34	4.82E-01	Breast_Mammary_Tissue
ALCP	ENSG00000182263.13	FIGN	-1.58	-0.08	1.14E-01	0.00	0.07	8.60E-07	6	17	17	4.82E-01	Breast_Mammary_Tissue
ALCP	ENSG00000272505.1	RP11-981G7.6	1.58	0.02	1.14E-01	0.00	0.12	9.91E-11	10	30	30	4.82E-01	Breast_Mammary_Tissue
ALCP	ENSG00000112365.4	ZBTB24	1.58	0.03	1.14E-01	0.00	0.06	9.28E-06	20	25	25	4.82E-01	Breast_Mammary_Tissue
ALCP	ENSG00000002919.14	SNX11	1.58	0.01	1.14E-01	0.01	0.17	1.21E-15	23	26	26	4.82E-01	Breast_Mammary_Tissue
ALCP	ENSG00000108797.11	CNTNAP1	-1.58	-0.04	1.14E-01	0.00	0.09	1.69E-08	7	21	21	4.83E-01	Breast_Mammary_Tissue
ALCP	ENSG00000150722.10	PPP1R1C	-1.58	-0.49	1.14E-01	0.00	0.04	3.35E-04	6	20	20	4.83E-01	Breast_Mammary_Tissue
ALCP	ENSG00000130429.12	ARPC1B	-1.58	-0.03	1.14E-01	0.00	0.03	2.03E-03	22	41	41	4.83E-01	Breast_Mammary_Tissue
ALCP	ENSG00000136783.9	NIPSNAP3A	1.58	0.04	1.14E-01	0.00	0.13	3.64E-11	5	18	18	4.83E-01	Breast_Mammary_Tissue
ALCP	ENSG00000232229.5	LINC00865	-1.58	-0.01	1.14E-01	0.03	0.28	4.58E-26	6	12	12	4.83E-01	Breast_Mammary_Tissue
ALCP	ENSG00000138185.18	ENTPD1	-1.58	-0.05	1.14E-01	0.00	0.03	1.67E-03	6	6	6	4.83E-01	Breast_Mammary_Tissue
ALCP	ENSG00000125656.8	CLPP	1.58	0.04	1.15E-01	0.00	0.02	6.66E-03	14	22	22	4.83E-01	Breast_Mammary_Tissue
ALCP	ENSG00000271888.1	RP11-560J1.2	-1.58	-0.02	1.15E-01	0.01	0.01	3.89E-02	10	11	11	4.83E-01	Breast_Mammary_Tissue
ALCP	ENSG00000185619.18	PCGF3	-1.58	-0.01	1.15E-01	0.05	0.57	5.12E-70	13	21	21	4.83E-01	Breast_Mammary_Tissue
ALCP	ENSG00000172602.9	RND1	-1.58	-0.32	1.15E-01	0.00	0.02	2.53E-02	4	12	12	4.83E-01	Breast_Mammary_Tissue
ALCP	ENSG00000166741.7	NNMT	-1.58	-0.06	1.15E-01	0.00	0.03	4.00E-03	8	16	16	4.83E-01	Breast_Mammary_Tissue
ALCP	ENSG00000153291.15	SLC25A27	-1.58	-0.01	1.15E-01	0.02	0.23	1.40E-20	19	28	28	4.83E-01	Breast_Mammary_Tissue
ALCP	ENSG00000163239.12	TDRD10	-1.58	-0.02	1.15E-01	0.01	0.17	1.40E-14	7	25	25	4.83E-01	Breast_Mammary_Tissue
ALCP	ENSG00000188130.13	MAPK12	1.57	0.01	1.15E-01	0.02	0.22	2.51E-20	10	29	29	4.84E-01	Breast_Mammary_Tissue
ALCP	ENSG00000100211.10	CBY1	1.57	0.02	1.15E-01	0.01	0.16	8.00E-14	10	34	34	4.84E-01	Breast_Mammary_Tissue
ALCP	ENSG00000226453.1	RP11-379B8.1	1.57	0.01	1.16E-01	0.02	0.09	1.69E-08	20	27	27	4.84E-01	Breast_Mammary_Tissue
ALCP	ENSG00000130255.12	RPL36	-1.57	-0.04	1.16E-01	0.00	0.07	6.23E-07	33	39	39	4.84E-01	Breast_Mammary_Tissue
ALCP	ENSG00000228022.5	HCG20	1.57	0.01	1.16E-01	0.02	0.09	6.28E-08	5	6	6	4.84E-01	Breast_Mammary_Tissue
ALCP	ENSG00000196460.12	RFX8	-1.57	-0.04	1.16E-01	0.00	0.11	9.07E-10	7	18	18	4.84E-01	Breast_Mammary_Tissue
ALCP	ENSG00000178188.14	SH2B1	1.57	0.02	1.16E-01	0.00	0.04	2.52E-04	19	28	28	4.84E-01	Breast_Mammary_Tissue
ALCP	ENSG00000112294.12	ALDH5A1	1.57	0.05	1.16E-01	0.00	0.04	3.53E-04	4	4	4	4.85E-01	Breast_Mammary_Tissue
ALCP	ENSG00000138496.16	PARP9	-1.57	-0.06	1.16E-01	0.00	0.03	7.97E-04	12	27	27	4.85E-01	Breast_Mammary_Tissue
ALCP	ENSG00000106178.6	CCL24	-1.57	-0.01	1.16E-01	0.01	0.10	1.61E-08	19	33	33	4.85E-01	Breast_Mammary_Tissue
ALCP	ENSG00000127022.14	CANX	-1.57	-0.52	1.17E-01	0.00	0.16	1.32E-13	1	11	11	4.86E-01	Breast_Mammary_Tissue
ALCP	ENSG00000283445.1	RP11-63G10.4	1.57	0.01	1.17E-01	0.04	0.24	6.33E-21	45	70	70	4.86E-01	Breast_Mammary_Tissue
ALCP	ENSG00000233081.1	RP11-440G5.2	1.57	0.05	1.17E-01	0.00	0.01	3.68E-02	8	12	12	4.86E-01	Breast_Mammary_Tissue
ALCP	ENSG00000137441.7	FGFBP2	1.57	0.04	1.17E-01	0.00	0.11	8.40E-10	16	33	33	4.86E-01	Breast_Mammary_Tissue
ALCP	ENSG00000068781.21	STON1-GTF2A1L	1.57	0.03	1.17E-01	0.00	0.29	2.82E-27	5	17	17	4.86E-01	Breast_Mammary_Tissue
ALCP	ENSG00000240771.6	ARHGEF25	1.57	0.01	1.17E-01	0.01	0.17	3.45E-15	40	60	60	4.86E-01	Breast_Mammary_Tissue
ALCP	ENSG00000012048.20	BRCA1	-1.57	-0.03	1.17E-01	0.01	0.07	3.42E-06	16	40	40	4.86E-01	Breast_Mammary_Tissue
ALCP	ENSG00000124920.13	MYRF	1.57	0.04	1.17E-01	0.00	0.03	1.87E-03	2	4	4	4.86E-01	Breast_Mammary_Tissue
ALCP	ENSG00000134201.10	GSTM5	1.57	0.03	1.17E-01	0.00	0.32	2.19E-30	7	28	28	4.86E-01	Breast_Mammary_Tissue
ALCP	ENSG00000248727.5	LINC01948	-1.57	-0.06	1.17E-01	0.00	0.02	1.26E-02	12	25	25	4.86E-01	Breast_Mammary_Tissue
ALCP	ENSG00000070785.16	EIF2B3	-1.57	-0.07	1.17E-01	0.00	0.04	3.45E-04	4	6	6	4.86E-01	Breast_Mammary_Tissue
ALCP	ENSG00000169689.14	CENPX	-1.57	-0.06	1.17E-01	0.00	0.22	1.06E-19	7	19	19	4.86E-01	Breast_Mammary_Tissue
ALCP	ENSG00000128040.10	SPINK2	-1.57	-0.01	1.18E-01	0.02	0.06	4.25E-06	15	25	25	4.86E-01	Breast_Mammary_Tissue
ALCP	ENSG00000054277.13	OPN3	1.56	0.01	1.18E-01	0.02	0.08	1.12E-07	19	24	24	4.86E-01	Breast_Mammary_Tissue
ALCP	ENSG00000137098.13	SPAG8	-1.56	-0.10	1.18E-01	0.00	0.01	4.48E-02	1	2	2	4.86E-01	Breast_Mammary_Tissue
ALCP	ENSG00000142303.13	ADAMTS10	1.56	0.03	1.18E-01	0.00	0.05	5.61E-05	16	33	33	4.86E-01	Breast_Mammary_Tissue
ALCP	ENSG00000047056.14	WDR37	-1.56	-0.03	1.18E-01	0.00	0.07	2.28E-06	10	11	11	4.86E-01	Breast_Mammary_Tissue
ALCP	ENSG00000100714.15	MTHFD1	-1.56	-0.01	1.18E-01	0.01	0.21	3.71E-18	9	11	11	4.86E-01	Breast_Mammary_Tissue
ALCP	ENSG00000144355.14	DLX1	-1.56	-0.03	1.18E-01	0.00	0.02	1.95E-02	2	4	4	4.86E-01	Breast_Mammary_Tissue
ALCP	ENSG00000198039.11	ZNF273	-1.56	-0.11	1.18E-01	0.00	0.07	1.61E-06	13	46	46	4.87E-01	Breast_Mammary_Tissue
ALCP	ENSG00000185800.11	DMWD	-1.56	-0.02	1.18E-01	0.00	0.10	5.48E-09	5	5	5	4.87E-01	Breast_Mammary_Tissue
ALCP	ENSG00000256124.5	LINC01152	-1.56	-0.03	1.19E-01	0.00	0.04	3.28E-04	33	54	54	4.90E-01	Breast_Mammary_Tissue
ALCP	ENSG00000213398.7	LCAT	-1.56	-0.03	1.19E-01	0.00	0.04	1.68E-04	17	24	24	4.90E-01	Breast_Mammary_Tissue
ALCP	ENSG00000130414.11	NDUFA10	1.56	0.01	1.19E-01	0.03	0.44	3.38E-46	32	63	63	4.90E-01	Breast_Mammary_Tissue
ALCP	ENSG00000133687.15	TMTC1	-1.56	-0.03	1.19E-01	0.00	0.03	1.05E-03	61	124	124	4.90E-01	Breast_Mammary_Tissue
ALCP	ENSG00000172594.12	SMPDL3A	1.56	0.10	1.20E-01	0.00	0.03	2.50E-03	5	11	11	4.90E-01	Breast_Mammary_Tissue
ALCP	ENSG00000108439.9	PNPO	1.56	0.01	1.20E-01	0.01	0.11	1.21E-09	22	30	30	4.90E-01	Breast_Mammary_Tissue
ALCP	ENSG00000105497.7	ZNF175	-1.56	-0.01	1.20E-01	0.02	0.28	1.85E-25	27	43	43	4.90E-01	Breast_Mammary_Tissue
ALCP	ENSG00000130402.11	ACTN4	1.55	1.19	1.20E-01	0.00	0.05	6.09E-05	1	7	7	4.90E-01	Breast_Mammary_Tissue
ALCP	ENSG00000152254.10	G6PC2	-1.55	-0.04	1.20E-01	0.00	0.51	2.15E-58	23	54	54	4.90E-01	Breast_Mammary_Tissue
ALCP	ENSG00000197168.11	NEK5	1.55	0.01	1.20E-01	0.04	0.21	3.14E-18	22	41	41	4.90E-01	Breast_Mammary_Tissue
ALCP	ENSG00000140511.11	HAPLN3	1.55	0.02	1.20E-01	0.01	0.01	4.45E-02	29	50	50	4.90E-01	Breast_Mammary_Tissue
ALCP	ENSG00000001036.13	FUCA2	1.55	0.04	1.20E-01	0.00	0.03	1.60E-03	12	14	14	4.90E-01	Breast_Mammary_Tissue
ALCP	ENSG00000089177.18	KIF16B	1.55	0.01	1.20E-01	0.01	0.14	3.86E-12	6	9	9	4.91E-01	Breast_Mammary_Tissue
ALCP	ENSG00000134873.9	CLDN10	1.55	0.01	1.20E-01	0.01	0.08	1.33E-07	36	73	73	4.91E-01	Breast_Mammary_Tissue
ALCP	ENSG00000171298.12	GAA	1.55	0.01	1.21E-01	0.04	0.28	6.01E-26	17	41	41	4.91E-01	Breast_Mammary_Tissue
ALCP	ENSG00000186417.13	GLDN	1.55	0.01	1.21E-01	0.02	0.18	2.21E-15	39	54	54	4.92E-01	Breast_Mammary_Tissue
ALCP	ENSG00000112339.14	HBS1L	1.55	0.04	1.21E-01	0.00	0.26	1.79E-23	47	92	92	4.92E-01	Breast_Mammary_Tissue
ALCP	ENSG00000119965.12	C10orf88	-1.55	-0.01	1.21E-01	0.01	0.07	1.59E-06	26	38	38	4.92E-01	Breast_Mammary_Tissue
ALCP	ENSG00000105576.15	TNPO2	1.55	0.07	1.21E-01	0.00	0.08	1.01E-07	4	16	16	4.92E-01	Breast_Mammary_Tissue
ALCP	ENSG00000085719.12	CPNE3	-1.55	-0.01	1.21E-01	0.01	0.14	2.67E-12	15	23	23	4.92E-01	Breast_Mammary_Tissue
ALCP	ENSG00000185591.9	SP1	-1.55	-0.03	1.21E-01	0.00	0.15	2.08E-13	7	10	10	4.92E-01	Breast_Mammary_Tissue
ALCP	ENSG00000267198.1	RP11-798G7.6	-1.55	-0.04	1.21E-01	0.00	0.17	1.37E-14	3	12	12	4.92E-01	Breast_Mammary_Tissue
ALCP	ENSG00000213965.3	NUDT19	-1.55	-0.06	1.22E-01	0.00	0.08	4.55E-07	7	17	17	4.95E-01	Breast_Mammary_Tissue
ALCP	ENSG00000137500.9	CCDC90B	-1.54	-0.08	1.22E-01	0.00	0.02	2.82E-02	7	19	19	4.96E-01	Breast_Mammary_Tissue
ALCP	ENSG00000169371.13	SNUPN	-1.54	-0.03	1.22E-01	0.00	0.12	1.82E-10	11	24	24	4.96E-01	Breast_Mammary_Tissue
ALCP	ENSG00000130921.7	C12orf65	-1.54	-0.02	1.23E-01	0.00	0.04	6.08E-04	32	44	44	4.96E-01	Breast_Mammary_Tissue
ALCP	ENSG00000143252.14	SDHC	-1.54	-0.04	1.23E-01	0.00	0.05	7.12E-05	35	82	82	4.96E-01	Breast_Mammary_Tissue
ALCP	ENSG00000139636.15	LMBR1L	-1.54	-0.03	1.23E-01	0.00	0.06	1.45E-05	32	54	54	4.97E-01	Breast_Mammary_Tissue
ALCP	ENSG00000109919.9	MTCH2	-1.54	-0.08	1.23E-01	0.00	0.02	9.21E-03	20	31	31	4.97E-01	Breast_Mammary_Tissue
ALCP	ENSG00000197375.12	SLC22A5	-1.54	-0.02	1.23E-01	0.01	0.13	4.36E-11	6	6	6	4.97E-01	Breast_Mammary_Tissue
ALCP	ENSG00000243795.1	LINC02044	1.54	0.02	1.23E-01	0.00	0.11	3.87E-10	9	34	34	4.98E-01	Breast_Mammary_Tissue
ALCP	ENSG00000100580.7	TMED8	1.54	0.02	1.24E-01	0.00	0.10	3.02E-09	23	48	48	4.98E-01	Breast_Mammary_Tissue
ALCP	ENSG00000100014.19	SPECC1L	-1.54	-0.31	1.24E-01	0.00	0.04	1.79E-04	2	9	9	4.99E-01	Breast_Mammary_Tissue
ALCP	ENSG00000149554.12	CHEK1	1.54	0.01	1.24E-01	0.01	0.10	6.67E-09	18	26	26	5.00E-01	Breast_Mammary_Tissue
ALCP	ENSG00000281189.1	GHET1	1.54	0.03	1.24E-01	0.00	0.05	2.09E-05	16	62	62	5.00E-01	Breast_Mammary_Tissue
ALCP	ENSG00000174606.13	ANGEL2	1.54	0.04	1.25E-01	0.00	0.28	5.86E-26	4	26	26	5.00E-01	Breast_Mammary_Tissue
ALCP	ENSG00000162643.12	WDR63	1.54	0.02	1.25E-01	0.01	0.07	2.56E-06	4	14	14	5.00E-01	Breast_Mammary_Tissue
ALCP	ENSG00000143207.19	RFWD2	1.54	0.21	1.25E-01	0.00	0.07	2.54E-06	2	9	9	5.00E-01	Breast_Mammary_Tissue
ALCP	ENSG00000231246.1	RP5-965F6.2	1.53	0.03	1.25E-01	0.00	0.16	4.71E-14	19	52	52	5.00E-01	Breast_Mammary_Tissue
ALCP	ENSG00000148719.14	DNAJB12	-1.53	-0.08	1.25E-01	0.00	0.07	7.37E-07	16	35	35	5.00E-01	Breast_Mammary_Tissue
ALCP	ENSG00000277767.1	RP11-365P13.5	1.53	0.02	1.25E-01	0.00	0.26	2.85E-23	2	16	16	5.00E-01	Breast_Mammary_Tissue
ALCP	ENSG00000198171.12	DDRGK1	-1.53	-0.02	1.25E-01	0.00	0.09	5.74E-08	39	52	52	5.00E-01	Breast_Mammary_Tissue
ALCP	ENSG00000174953.13	DHX36	1.53	0.03	1.25E-01	0.00	0.06	1.50E-05	27	38	38	5.00E-01	Breast_Mammary_Tissue
ALCP	ENSG00000109654.14	TRIM2	1.53	0.06	1.25E-01	0.00	0.07	1.10E-06	6	11	11	5.00E-01	Breast_Mammary_Tissue
ALCP	ENSG00000163933.9	RFT1	1.53	0.01	1.25E-01	0.01	0.18	5.98E-16	14	15	15	5.00E-01	Breast_Mammary_Tissue
ALCP	ENSG00000165621.8	OXGR1	-1.53	-0.02	1.25E-01	0.00	0.22	3.60E-19	18	58	58	5.00E-01	Breast_Mammary_Tissue
ALCP	ENSG00000198863.7	RUNDC1	-1.53	-0.03	1.25E-01	0.00	0.06	6.86E-06	12	16	16	5.00E-01	Breast_Mammary_Tissue
ALCP	ENSG00000243566.6	UPK3B	1.53	0.01	1.25E-01	0.02	0.17	3.75E-15	6	18	18	5.00E-01	Breast_Mammary_Tissue
ALCP	ENSG00000180089.5	TMEM86B	-1.53	-0.06	1.26E-01	0.00	0.08	3.55E-07	4	13	13	5.00E-01	Breast_Mammary_Tissue
ALCP	ENSG00000157322.17	CLEC18A	1.53	0.01	1.26E-01	0.01	0.51	8.03E-57	10	24	24	5.00E-01	Breast_Mammary_Tissue
ALCP	ENSG00000226251.5	RP11-15I11.3	-1.53	0.00	1.26E-01	0.09	0.49	4.17E-54	23	35	35	5.00E-01	Breast_Mammary_Tissue
ALCP	ENSG00000250786.1	SNHG18	-1.53	-0.01	1.26E-01	0.03	0.32	2.20E-30	20	44	44	5.01E-01	Breast_Mammary_Tissue
ALCP	ENSG00000165730.14	STOX1	-1.53	-0.04	1.26E-01	0.00	0.04	2.41E-04	15	23	23	5.01E-01	Breast_Mammary_Tissue
ALCP	ENSG00000267013.5	LINC01929	-1.53	-0.02	1.26E-01	0.00	0.15	2.56E-13	24	42	42	5.02E-01	Breast_Mammary_Tissue
ALCP	ENSG00000173327.7	MAP3K11	-1.53	-0.02	1.27E-01	0.01	0.30	9.71E-28	8	14	14	5.02E-01	Breast_Mammary_Tissue
ALCP	ENSG00000227066.1	RP3-340N1.2	-1.53	-0.02	1.27E-01	0.00	0.05	6.72E-05	6	9	9	5.02E-01	Breast_Mammary_Tissue
ALCP	ENSG00000033867.16	SLC4A7	1.53	0.07	1.27E-01	0.00	0.01	4.11E-02	15	26	26	5.02E-01	Breast_Mammary_Tissue
ALCP	ENSG00000246640.1	RP11-1094H24.4	1.53	0.02	1.27E-01	0.01	0.02	1.87E-02	20	43	43	5.02E-01	Breast_Mammary_Tissue
ALCP	ENSG00000123268.8	ATF1	-1.53	-0.07	1.27E-01	0.00	0.06	5.79E-06	5	8	8	5.03E-01	Breast_Mammary_Tissue
ALCP	ENSG00000166441.12	RPL27A	-1.53	-0.07	1.27E-01	0.00	0.03	8.38E-04	19	45	45	5.03E-01	Breast_Mammary_Tissue
ALCP	ENSG00000166822.12	TMEM170A	-1.52	-0.07	1.27E-01	0.00	0.04	1.50E-04	6	11	11	5.03E-01	Breast_Mammary_Tissue
ALCP	ENSG00000108465.14	CDK5RAP3	-1.52	-0.34	1.28E-01	0.00	0.13	2.50E-11	1	6	6	5.04E-01	Breast_Mammary_Tissue
ALCP	ENSG00000140950.15	TLDC1	1.52	0.03	1.28E-01	0.00	0.13	2.00E-11	21	53	53	5.04E-01	Breast_Mammary_Tissue
ALCP	ENSG00000103876.11	FAH	-1.52	-0.13	1.28E-01	0.00	0.02	1.42E-02	15	42	42	5.04E-01	Breast_Mammary_Tissue
ALCP	ENSG00000099785.10	2-Mar	1.52	0.03	1.28E-01	0.00	0.29	8.00E-27	49	111	111	5.04E-01	Breast_Mammary_Tissue
ALCP	ENSG00000234719.8	NPIPB2	1.52	0.07	1.28E-01	0.00	0.58	4.54E-70	8	23	23	5.04E-01	Breast_Mammary_Tissue
ALCP	ENSG00000196407.11	THEM5	-1.52	-0.02	1.28E-01	0.00	0.06	7.20E-06	3	9	9	5.04E-01	Breast_Mammary_Tissue
ALCP	ENSG00000178115.11	GOLGA8Q	1.52	0.02	1.28E-01	0.01	0.06	3.60E-06	15	40	40	5.04E-01	Breast_Mammary_Tissue
ALCP	ENSG00000188342.11	GTF2F2	-1.52	-0.07	1.29E-01	0.00	0.04	5.72E-04	5	30	30	5.05E-01	Breast_Mammary_Tissue
ALCP	ENSG00000102879.15	CORO1A	-1.52	-0.10	1.29E-01	0.00	0.03	3.96E-03	6	9	9	5.05E-01	Breast_Mammary_Tissue
ALCP	ENSG00000161920.9	MED11	-1.52	-0.13	1.29E-01	0.00	0.02	1.26E-02	6	18	18	5.05E-01	Breast_Mammary_Tissue
ALCP	ENSG00000272799.1	RP11-474N24.6	1.52	0.01	1.29E-01	0.01	0.03	2.51E-03	13	34	34	5.06E-01	Breast_Mammary_Tissue
ALCP	ENSG00000188846.13	RPL14	1.52	0.05	1.29E-01	0.00	0.02	2.01E-02	20	35	35	5.06E-01	Breast_Mammary_Tissue
ALCP	ENSG00000243789.10	JMJD7	-1.52	-0.01	1.29E-01	0.01	0.31	9.34E-29	25	73	73	5.06E-01	Breast_Mammary_Tissue
ALCP	ENSG00000116539.12	ASH1L	-1.52	-0.05	1.29E-01	0.00	0.08	3.52E-07	4	17	17	5.06E-01	Breast_Mammary_Tissue
ALCP	ENSG00000284308.1	C2orf81	1.52	0.06	1.30E-01	0.00	0.02	1.86E-02	13	27	27	5.07E-01	Breast_Mammary_Tissue
ALCP	ENSG00000179152.19	TCAIM	-1.52	-0.05	1.30E-01	0.00	0.06	1.25E-05	7	26	26	5.07E-01	Breast_Mammary_Tissue
ALCP	ENSG00000075413.17	MARK3	-1.51	-0.03	1.30E-01	0.00	0.15	1.22E-13	5	16	16	5.07E-01	Breast_Mammary_Tissue
ALCP	ENSG00000136811.16	ODF2	-1.51	-0.07	1.30E-01	0.00	0.13	3.00E-11	5	18	18	5.08E-01	Breast_Mammary_Tissue
ALCP	ENSG00000231507.1	LINC01353	1.51	0.03	1.30E-01	0.01	0.02	2.59E-02	16	35	35	5.08E-01	Breast_Mammary_Tissue
ALCP	ENSG00000144815.15	NXPE3	-1.51	-0.02	1.30E-01	0.01	0.11	1.63E-09	12	34	34	5.09E-01	Breast_Mammary_Tissue
ALCP	ENSG00000054116.11	TRAPPC3	-1.51	-0.06	1.31E-01	0.00	0.03	2.45E-03	4	9	9	5.09E-01	Breast_Mammary_Tissue
ALCP	ENSG00000158604.14	TMED4	-1.51	-0.04	1.31E-01	0.00	0.03	1.06E-03	18	38	38	5.09E-01	Breast_Mammary_Tissue
ALCP	ENSG00000136014.11	USP44	-1.51	-0.02	1.31E-01	0.01	0.02	7.99E-03	52	91	91	5.09E-01	Breast_Mammary_Tissue
ALCP	ENSG00000106686.16	SPATA6L	1.51	0.02	1.31E-01	0.01	0.18	2.61E-16	4	8	8	5.09E-01	Breast_Mammary_Tissue
ALCP	ENSG00000086619.13	ERO1B	1.51	0.02	1.31E-01	0.00	0.08	2.15E-07	21	36	36	5.09E-01	Breast_Mammary_Tissue
ALCP	ENSG00000197465.13	GYPE	-1.51	-0.02	1.31E-01	0.01	0.08	1.06E-07	21	24	24	5.09E-01	Breast_Mammary_Tissue
ALCP	ENSG00000196284.15	SUPT3H	1.51	0.05	1.31E-01	0.00	0.06	1.35E-05	3	14	14	5.10E-01	Breast_Mammary_Tissue
ALCP	ENSG00000198208.11	RPS6KL1	1.51	0.01	1.32E-01	0.01	0.11	4.57E-10	7	10	10	5.10E-01	Breast_Mammary_Tissue
ALCP	ENSG00000178685.13	PARP10	1.51	0.01	1.32E-01	0.01	0.09	1.07E-07	16	61	61	5.10E-01	Breast_Mammary_Tissue
ALCP	ENSG00000270020.1	RP11-463O9.9	-1.51	-0.01	1.32E-01	0.04	0.32	1.48E-30	10	26	26	5.10E-01	Breast_Mammary_Tissue
ALCP	ENSG00000233927.4	RPS28	1.51	0.10	1.32E-01	0.00	0.32	8.07E-30	6	16	16	5.10E-01	Breast_Mammary_Tissue
ALCP	ENSG00000137944.17	KYAT3	1.51	0.02	1.32E-01	0.00	0.18	6.38E-16	24	51	51	5.10E-01	Breast_Mammary_Tissue
ALCP	ENSG00000170469.10	SPATA24	1.51	0.03	1.32E-01	0.00	0.02	7.84E-03	10	12	12	5.11E-01	Breast_Mammary_Tissue
ALCP	ENSG00000177025.3	C19orf18	-1.50	-0.04	1.32E-01	0.00	0.03	1.38E-03	6	21	21	5.12E-01	Breast_Mammary_Tissue
ALCP	ENSG00000103485.17	QPRT	1.50	0.03	1.33E-01	0.00	0.08	1.20E-07	5	10	10	5.12E-01	Breast_Mammary_Tissue
ALCP	ENSG00000162613.16	FUBP1	1.50	0.03	1.33E-01	0.00	0.07	1.85E-06	15	17	17	5.12E-01	Breast_Mammary_Tissue
ALCP	ENSG00000213512.1	GBP7	1.50	0.01	1.33E-01	0.07	0.34	9.89E-34	17	34	34	5.12E-01	Breast_Mammary_Tissue
ALCP	ENSG00000165983.14	PTER	-1.50	-0.01	1.33E-01	0.02	0.14	3.88E-13	30	52	52	5.12E-01	Breast_Mammary_Tissue
ALCP	ENSG00000060709.14	RIMBP2	1.50	0.05	1.33E-01	0.00	0.03	1.05E-03	10	27	27	5.12E-01	Breast_Mammary_Tissue
ALCP	ENSG00000263004.1	RP11-166P13.3	-1.50	-0.05	1.33E-01	0.00	0.07	9.49E-07	2	8	8	5.12E-01	Breast_Mammary_Tissue
ALCP	ENSG00000130312.6	MRPL34	1.50	0.01	1.33E-01	0.02	0.37	6.89E-36	22	41	41	5.12E-01	Breast_Mammary_Tissue
ALCP	ENSG00000167633.18	KIR3DL1	1.50	0.02	1.34E-01	0.00	0.02	1.43E-02	11	42	42	5.12E-01	Breast_Mammary_Tissue
ALCP	ENSG00000089022.13	MAPKAPK5	-1.50	-0.01	1.34E-01	0.01	0.14	4.16E-12	36	48	48	5.12E-01	Breast_Mammary_Tissue
ALCP	ENSG00000088280.18	ASAP3	-1.50	-0.02	1.34E-01	0.00	0.14	2.14E-12	5	11	11	5.12E-01	Breast_Mammary_Tissue
ALCP	ENSG00000167799.9	NUDT8	1.50	0.08	1.34E-01	0.00	0.02	9.89E-03	3	4	4	5.12E-01	Breast_Mammary_Tissue
ALCP	ENSG00000197935.6	ZNF311	-1.50	-0.01	1.34E-01	0.01	0.11	4.80E-10	45	50	50	5.12E-01	Breast_Mammary_Tissue
ALCP	ENSG00000237361.2	TUSC8	-1.50	-0.11	1.34E-01	0.00	0.08	4.90E-07	3	11	11	5.12E-01	Breast_Mammary_Tissue
ALCP	ENSG00000259363.5	CTD-2054N24.2	1.50	0.01	1.34E-01	0.04	0.37	2.66E-36	8	25	25	5.12E-01	Breast_Mammary_Tissue
ALCP	ENSG00000167280.16	ENGASE	1.50	0.04	1.34E-01	0.00	0.32	2.07E-30	22	48	48	5.12E-01	Breast_Mammary_Tissue
ALCP	ENSG00000166997.7	CNPY4	1.50	0.03	1.34E-01	0.00	0.08	3.07E-07	16	32	32	5.12E-01	Breast_Mammary_Tissue
ALCP	ENSG00000144843.11	ADPRH	1.50	0.03	1.34E-01	0.00	0.07	8.08E-07	3	11	11	5.12E-01	Breast_Mammary_Tissue
ALCP	ENSG00000204427.11	ABHD16A	1.50	0.02	1.34E-01	0.00	0.02	5.05E-03	29	33	33	5.12E-01	Breast_Mammary_Tissue
ALCP	ENSG00000167065.13	DUSP18	-1.50	-0.01	1.34E-01	0.01	0.06	2.17E-05	25	42	42	5.12E-01	Breast_Mammary_Tissue
ALCP	ENSG00000197498.12	RPF2	-1.50	-0.03	1.34E-01	0.00	0.09	1.52E-08	34	44	44	5.12E-01	Breast_Mammary_Tissue
ALCP	ENSG00000183117.18	CSMD1	1.50	0.01	1.34E-01	0.03	0.32	2.29E-30	6	19	19	5.12E-01	Breast_Mammary_Tissue
ALCP	ENSG00000205810.8	KLRC3	-1.50	-0.03	1.34E-01	0.00	0.02	1.49E-02	3	11	11	5.12E-01	Breast_Mammary_Tissue
ALCP	ENSG00000183336.8	BOLA2	-1.50	-0.01	1.35E-01	0.03	0.21	2.68E-18	19	58	58	5.13E-01	Breast_Mammary_Tissue
ALCP	ENSG00000241839.9	PLEKHO2	1.50	0.02	1.35E-01	0.00	0.10	3.43E-09	6	7	7	5.13E-01	Breast_Mammary_Tissue
ALCP	ENSG00000178397.12	FAM220A	1.50	0.02	1.35E-01	0.00	0.02	2.20E-02	23	58	58	5.13E-01	Breast_Mammary_Tissue
ALCP	ENSG00000186204.14	CYP4F12	-1.49	-0.01	1.35E-01	0.01	0.20	6.50E-18	30	37	37	5.13E-01	Breast_Mammary_Tissue
ALCP	ENSG00000178917.15	ZNF852	-1.49	-0.02	1.35E-01	0.00	0.05	4.99E-05	23	64	64	5.13E-01	Breast_Mammary_Tissue
ALCP	ENSG00000134779.14	TPGS2	-1.49	-0.06	1.35E-01	0.00	0.30	1.51E-28	7	23	23	5.13E-01	Breast_Mammary_Tissue
ALCP	ENSG00000254852.8	NPIPA2	-1.49	-0.02	1.35E-01	0.01	0.09	2.67E-08	2	5	5	5.14E-01	Breast_Mammary_Tissue
ALCP	ENSG00000149596.6	JPH2	-1.49	-0.03	1.35E-01	0.00	0.02	9.45E-03	28	60	60	5.14E-01	Breast_Mammary_Tissue
ALCP	ENSG00000092010.14	PSME1	1.49	0.02	1.35E-01	0.00	0.03	2.84E-03	28	68	68	5.14E-01	Breast_Mammary_Tissue
ALCP	ENSG00000133275.15	CSNK1G2	1.49	0.09	1.36E-01	0.00	0.06	5.11E-06	7	19	19	5.14E-01	Breast_Mammary_Tissue
ALCP	ENSG00000011405.13	PIK3C2A	1.49	0.09	1.36E-01	0.00	0.01	3.33E-02	12	29	29	5.14E-01	Breast_Mammary_Tissue
ALCP	ENSG00000156136.9	DCK	1.49	0.03	1.36E-01	0.00	0.06	2.56E-06	8	13	13	5.15E-01	Breast_Mammary_Tissue
ALCP	ENSG00000237604.1	AP001056.1	-1.49	-0.01	1.36E-01	0.04	0.07	1.96E-06	19	65	65	5.15E-01	Breast_Mammary_Tissue
ALCP	ENSG00000104324.15	CPQ	-1.49	-0.03	1.36E-01	0.00	0.04	2.35E-04	9	15	15	5.15E-01	Breast_Mammary_Tissue
ALCP	ENSG00000161800.12	RACGAP1	-1.49	-0.02	1.36E-01	0.01	0.05	4.16E-05	25	28	28	5.15E-01	Breast_Mammary_Tissue
ALCP	ENSG00000204961.6	PCDHA9	1.49	0.05	1.36E-01	0.00	0.05	8.56E-05	2	6	6	5.15E-01	Breast_Mammary_Tissue
ALCP	ENSG00000162461.7	SLC25A34	1.49	0.03	1.36E-01	0.00	0.17	2.35E-15	5	10	10	5.15E-01	Breast_Mammary_Tissue
ALCP	ENSG00000117748.9	RPA2	1.49	0.05	1.37E-01	0.00	0.49	3.34E-53	14	39	39	5.15E-01	Breast_Mammary_Tissue
ALCP	ENSG00000259321.1	RP11-468E2.5	-1.49	-0.02	1.37E-01	0.01	0.16	1.38E-14	8	18	18	5.16E-01	Breast_Mammary_Tissue
ALCP	ENSG00000145949.9	MYLK4	1.49	0.17	1.37E-01	0.00	0.42	8.85E-43	3	19	19	5.16E-01	Breast_Mammary_Tissue
ALCP	ENSG00000104998.3	IL27RA	-1.49	-0.01	1.37E-01	0.01	0.14	3.15E-12	3	7	7	5.16E-01	Breast_Mammary_Tissue
ALCP	ENSG00000164880.15	INTS1	1.49	0.04	1.37E-01	0.00	0.39	8.50E-40	4	28	28	5.17E-01	Breast_Mammary_Tissue
ALCP	ENSG00000143575.14	HAX1	-1.48	-0.15	1.38E-01	0.00	0.13	1.85E-11	2	14	14	5.17E-01	Breast_Mammary_Tissue
ALCP	ENSG00000140044.12	JDP2	1.48	0.06	1.38E-01	0.00	0.01	4.40E-02	6	19	19	5.17E-01	Breast_Mammary_Tissue
ALCP	ENSG00000163820.14	FYCO1	-1.48	-0.02	1.38E-01	0.01	0.17	3.68E-15	12	20	20	5.17E-01	Breast_Mammary_Tissue
ALCP	ENSG00000103932.11	RPAP1	1.48	0.01	1.38E-01	0.01	0.20	8.48E-18	4	10	10	5.17E-01	Breast_Mammary_Tissue
ALCP	ENSG00000264343.5	NOTCH2NL	-1.48	-0.07	1.38E-01	0.00	0.02	4.21E-03	1	29	29	5.17E-01	Breast_Mammary_Tissue
ALCP	ENSG00000198478.7	SH3BGRL2	1.48	0.02	1.38E-01	0.00	0.11	1.17E-09	9	10	10	5.17E-01	Breast_Mammary_Tissue
ALCP	ENSG00000188730.4	VWC2	-1.48	-0.01	1.38E-01	0.01	0.02	9.55E-03	27	44	44	5.17E-01	Breast_Mammary_Tissue
ALCP	ENSG00000125844.15	RRBP1	-1.48	-0.03	1.38E-01	0.00	0.04	5.11E-04	11	23	23	5.17E-01	Breast_Mammary_Tissue
ALCP	ENSG00000170955.9	PRKCDBP	1.48	0.01	1.38E-01	0.01	0.13	1.19E-11	35	48	48	5.17E-01	Breast_Mammary_Tissue
ALCP	ENSG00000164338.9	UTP15	1.48	0.04	1.38E-01	0.00	0.06	1.08E-05	14	31	31	5.17E-01	Breast_Mammary_Tissue
ALCP	ENSG00000283267.1	CTB-16J4.1	-1.48	-0.01	1.39E-01	0.01	0.10	2.40E-09	33	52	52	5.19E-01	Breast_Mammary_Tissue
ALCP	ENSG00000110851.11	PRDM4	-1.48	-0.02	1.39E-01	0.00	0.08	1.28E-07	2	5	5	5.19E-01	Breast_Mammary_Tissue
ALCP	ENSG00000136250.11	AOAH	-1.48	-0.24	1.39E-01	0.00	0.11	1.78E-09	2	18	18	5.19E-01	Breast_Mammary_Tissue
ALCP	ENSG00000138346.14	DNA2	1.48	0.01	1.39E-01	0.08	0.38	3.28E-38	21	25	25	5.19E-01	Breast_Mammary_Tissue
ALCP	ENSG00000165424.6	ZCCHC24	-1.48	-0.95	1.39E-01	0.00	0.02	1.08E-02	10	13	13	5.19E-01	Breast_Mammary_Tissue
ALCP	ENSG00000092964.17	DPYSL2	-1.48	-0.11	1.39E-01	0.00	0.07	1.26E-06	8	18	18	5.19E-01	Breast_Mammary_Tissue
ALCP	ENSG00000172322.13	CLEC12A	-1.48	-0.01	1.39E-01	0.02	0.52	5.45E-60	2	7	7	5.19E-01	Breast_Mammary_Tissue
ALCP	ENSG00000254415.3	SIGLEC14	1.48	0.01	1.40E-01	0.03	0.18	4.84E-16	33	49	49	5.19E-01	Breast_Mammary_Tissue
ALCP	ENSG00000137411.16	VARS2	1.48	0.00	1.40E-01	0.08	0.46	2.22E-49	23	26	26	5.19E-01	Breast_Mammary_Tissue
ALCP	ENSG00000137185.11	ZSCAN9	-1.48	-0.02	1.40E-01	0.00	0.03	1.67E-03	15	15	15	5.19E-01	Breast_Mammary_Tissue
ALCP	ENSG00000138459.8	SLC35A5	-1.48	-0.02	1.40E-01	0.01	0.13	3.76E-11	18	43	43	5.19E-01	Breast_Mammary_Tissue
ALCP	ENSG00000149656.8	LINC00266-1	-1.48	-0.02	1.40E-01	0.00	0.01	2.86E-02	5	8	8	5.19E-01	Breast_Mammary_Tissue
ALCP	ENSG00000131669.9	NINJ1	1.48	0.02	1.40E-01	0.01	0.10	6.65E-09	15	19	19	5.19E-01	Breast_Mammary_Tissue
ALCP	ENSG00000130764.9	LRRC47	1.48	0.07	1.40E-01	0.00	0.03	9.75E-04	3	9	9	5.19E-01	Breast_Mammary_Tissue
ALCP	ENSG00000176390.11	CRLF3	1.47	0.02	1.40E-01	0.00	0.12	8.21E-11	53	64	64	5.21E-01	Breast_Mammary_Tissue
ALCP	ENSG00000105607.12	GCDH	1.47	0.05	1.41E-01	0.00	0.14	6.03E-13	13	21	21	5.22E-01	Breast_Mammary_Tissue
ALCP	ENSG00000229291.1	RP4-580N22.2	-1.47	-0.01	1.41E-01	0.01	0.05	5.42E-05	21	37	37	5.23E-01	Breast_Mammary_Tissue
ALCP	ENSG00000169136.10	ATF5	1.47	0.03	1.41E-01	0.00	0.07	6.03E-07	8	21	21	5.23E-01	Breast_Mammary_Tissue
ALCP	ENSG00000183134.4	PTGDR2	-1.47	-0.04	1.41E-01	0.00	0.06	1.08E-05	2	10	10	5.23E-01	Breast_Mammary_Tissue
ALCP	ENSG00000278765.1	RP5-890E16.5	-1.47	-0.01	1.42E-01	0.02	0.06	4.47E-06	26	32	32	5.23E-01	Breast_Mammary_Tissue
ALCP	ENSG00000110931.18	CAMKK2	-1.47	-0.03	1.42E-01	0.00	0.03	1.13E-03	17	23	23	5.23E-01	Breast_Mammary_Tissue
ALCP	ENSG00000103496.14	STX4	-1.47	-0.04	1.42E-01	0.00	0.04	4.88E-04	14	15	15	5.23E-01	Breast_Mammary_Tissue
ALCP	ENSG00000196655.11	TRAPPC4	1.47	0.01	1.42E-01	0.04	0.39	6.65E-39	9	14	14	5.23E-01	Breast_Mammary_Tissue
ALCP	ENSG00000204632.11	HLA-G	-1.47	-0.01	1.42E-01	0.06	0.15	7.62E-13	36	54	54	5.23E-01	Breast_Mammary_Tissue
ALCP	ENSG00000139985.6	ADAM21	1.47	0.01	1.42E-01	0.01	0.03	1.71E-03	16	46	46	5.23E-01	Breast_Mammary_Tissue
ALCP	ENSG00000115084.13	SLC35F5	-1.47	-0.01	1.42E-01	0.01	0.15	2.04E-13	13	16	16	5.23E-01	Breast_Mammary_Tissue
ALCP	ENSG00000183454.16	GRIN2A	1.47	0.03	1.42E-01	0.00	0.02	2.36E-02	5	11	11	5.23E-01	Breast_Mammary_Tissue
ALCP	ENSG00000163959.9	SLC51A	-1.47	-0.04	1.43E-01	0.00	0.10	2.61E-09	5	19	19	5.25E-01	Breast_Mammary_Tissue
ALCP	ENSG00000137513.9	NARS2	-1.46	-0.12	1.43E-01	0.00	0.16	3.24E-14	2	8	8	5.25E-01	Breast_Mammary_Tissue
ALCP	ENSG00000188690.12	UROS	1.46	0.08	1.43E-01	0.00	0.07	7.56E-07	6	22	22	5.26E-01	Breast_Mammary_Tissue
ALCP	ENSG00000271780.1	RP11-1017G21.5	-1.46	-0.02	1.43E-01	0.01	0.20	1.78E-17	19	45	45	5.26E-01	Breast_Mammary_Tissue
ALCP	ENSG00000173409.13	ARV1	1.46	0.03	1.43E-01	0.00	0.04	2.32E-04	17	28	28	5.26E-01	Breast_Mammary_Tissue
ALCP	ENSG00000183386.9	FHL3	-1.46	-0.10	1.44E-01	0.00	0.12	1.62E-10	5	18	18	5.26E-01	Breast_Mammary_Tissue
ALCP	ENSG00000163607.15	GTPBP8	1.46	0.02	1.44E-01	0.00	0.06	1.85E-05	40	78	78	5.26E-01	Breast_Mammary_Tissue
ALCP	ENSG00000253251.2	CTC-534A2.2	-1.46	-0.05	1.44E-01	0.00	0.02	1.75E-02	2	9	9	5.26E-01	Breast_Mammary_Tissue
ALCP	ENSG00000073008.14	PVR	1.46	0.05	1.44E-01	0.00	0.02	5.15E-03	9	24	24	5.26E-01	Breast_Mammary_Tissue
ALCP	ENSG00000133103.16	COG6	-1.46	-0.05	1.44E-01	0.00	0.18	5.18E-16	6	21	21	5.26E-01	Breast_Mammary_Tissue
ALCP	ENSG00000136717.14	BIN1	1.46	0.03	1.44E-01	0.00	0.04	2.68E-04	23	41	41	5.26E-01	Breast_Mammary_Tissue
ALCP	ENSG00000270195.1	RP11-572O17.1	-1.46	-0.01	1.45E-01	0.02	0.08	2.46E-07	49	88	88	5.28E-01	Breast_Mammary_Tissue
ALCP	ENSG00000234840.1	LINC01239	-1.46	-0.05	1.45E-01	0.00	0.27	4.22E-25	4	32	32	5.29E-01	Breast_Mammary_Tissue
ALCP	ENSG00000256092.2	RP13-942N8.1	1.46	0.02	1.45E-01	0.01	0.09	4.07E-08	23	52	52	5.29E-01	Breast_Mammary_Tissue
ALCP	ENSG00000163393.12	SLC22A15	-1.46	-0.08	1.45E-01	0.00	0.07	1.02E-06	10	16	16	5.30E-01	Breast_Mammary_Tissue
ALCP	ENSG00000132205.10	EMILIN2	1.46	0.02	1.45E-01	0.01	0.05	3.57E-05	19	60	60	5.30E-01	Breast_Mammary_Tissue
ALCP	ENSG00000104835.14	SARS2	-1.46	-0.05	1.45E-01	0.00	0.22	5.98E-20	13	29	29	5.30E-01	Breast_Mammary_Tissue
ALCP	ENSG00000196151.10	WDSUB1	1.46	0.01	1.46E-01	0.02	0.25	8.94E-23	12	29	29	5.30E-01	Breast_Mammary_Tissue
ALCP	ENSG00000112149.9	CD83	1.46	0.01	1.46E-01	0.01	0.16	1.25E-13	15	29	29	5.30E-01	Breast_Mammary_Tissue
ALCP	ENSG00000105325.13	FZR1	-1.45	-0.08	1.46E-01	0.00	0.05	7.69E-05	7	11	11	5.30E-01	Breast_Mammary_Tissue
ALCP	ENSG00000089335.20	ZNF302	1.45	0.02	1.46E-01	0.01	0.15	1.34E-13	21	25	25	5.30E-01	Breast_Mammary_Tissue
ALCP	ENSG00000184602.5	SNN	-1.45	-0.03	1.46E-01	0.00	0.11	8.56E-10	21	32	32	5.30E-01	Breast_Mammary_Tissue
ALCP	ENSG00000126602.10	TRAP1	-1.45	-0.01	1.46E-01	0.03	0.46	1.48E-49	8	17	17	5.30E-01	Breast_Mammary_Tissue
ALCP	ENSG00000108828.15	VAT1	1.45	0.77	1.46E-01	0.00	0.02	2.35E-02	3	6	6	5.30E-01	Breast_Mammary_Tissue
ALCP	ENSG00000197208.5	SLC22A4	-1.45	-0.02	1.46E-01	0.00	0.01	3.14E-02	15	17	17	5.30E-01	Breast_Mammary_Tissue
ALCP	ENSG00000070614.14	NDST1	1.45	0.02	1.46E-01	0.00	0.11	5.24E-10	44	89	89	5.30E-01	Breast_Mammary_Tissue
ALCP	ENSG00000065457.10	ADAT1	-1.45	0.00	1.47E-01	0.09	0.47	7.14E-50	9	19	19	5.31E-01	Breast_Mammary_Tissue
ALCP	ENSG00000129467.13	ADCY4	-1.45	-0.18	1.47E-01	0.00	0.12	9.09E-11	3	9	9	5.31E-01	Breast_Mammary_Tissue
ALCP	ENSG00000142794.18	NBPF3	1.45	0.01	1.47E-01	0.10	0.60	9.92E-74	55	92	92	5.31E-01	Breast_Mammary_Tissue
ALCP	ENSG00000102575.10	ACP5	1.45	0.02	1.47E-01	0.00	0.02	2.60E-02	14	27	27	5.31E-01	Breast_Mammary_Tissue
ALCP	ENSG00000198805.11	PNP	-1.45	-0.01	1.47E-01	0.01	0.25	3.36E-23	2	13	13	5.31E-01	Breast_Mammary_Tissue
ALCP	ENSG00000095002.13	MSH2	1.45	0.01	1.47E-01	0.01	0.46	8.14E-49	4	8	8	5.31E-01	Breast_Mammary_Tissue
ALCP	ENSG00000239713.8	APOBEC3G	1.45	0.04	1.47E-01	0.00	0.33	4.68E-31	14	31	31	5.31E-01	Breast_Mammary_Tissue
ALCP	ENSG00000130684.13	ZNF337	1.45	0.01	1.48E-01	0.02	0.19	8.93E-17	24	56	56	5.33E-01	Breast_Mammary_Tissue
ALCP	ENSG00000164620.8	RELL2	-1.45	-0.03	1.48E-01	0.00	0.05	2.11E-05	37	52	52	5.33E-01	Breast_Mammary_Tissue
ALCP	ENSG00000148985.19	PGAP2	-1.45	-0.14	1.48E-01	0.00	0.01	4.09E-02	13	19	19	5.33E-01	Breast_Mammary_Tissue
ALCP	ENSG00000111224.13	PARP11	1.45	0.04	1.48E-01	0.00	0.10	1.21E-08	21	39	39	5.34E-01	Breast_Mammary_Tissue
ALCP	ENSG00000100053.9	CRYBB3	-1.44	-0.06	1.49E-01	0.00	0.24	2.32E-21	21	52	52	5.34E-01	Breast_Mammary_Tissue
ALCP	ENSG00000163520.13	FBLN2	-1.44	-0.11	1.49E-01	0.00	0.01	4.57E-02	5	10	10	5.34E-01	Breast_Mammary_Tissue
ALCP	ENSG00000080007.7	DDX43	1.44	0.94	1.49E-01	0.00	0.04	4.38E-04	1	4	4	5.34E-01	Breast_Mammary_Tissue
ALCP	ENSG00000095713.13	CRTAC1	-1.44	-0.02	1.49E-01	0.00	0.06	4.50E-06	25	60	60	5.34E-01	Breast_Mammary_Tissue
ALCP	ENSG00000188573.7	FBLL1	1.44	0.00	1.49E-01	0.10	0.55	9.61E-64	11	19	19	5.34E-01	Breast_Mammary_Tissue
ALCP	ENSG00000082516.8	GEMIN5	-1.44	-0.02	1.49E-01	0.00	0.16	1.89E-14	38	73	73	5.34E-01	Breast_Mammary_Tissue
ALCP	ENSG00000032742.17	IFT88	1.44	0.02	1.49E-01	0.01	0.15	4.90E-13	26	40	40	5.34E-01	Breast_Mammary_Tissue
ALCP	ENSG00000110921.13	MVK	-1.44	-0.03	1.49E-01	0.00	0.04	1.36E-04	7	15	15	5.34E-01	Breast_Mammary_Tissue
ALCP	ENSG00000197013.9	ZNF429	-1.44	-0.01	1.49E-01	0.01	0.21	3.16E-18	34	59	59	5.34E-01	Breast_Mammary_Tissue
ALCP	ENSG00000240972.1	MIF	1.44	0.02	1.49E-01	0.01	0.41	1.45E-41	12	24	24	5.34E-01	Breast_Mammary_Tissue
ALCP	ENSG00000180543.4	TSPYL5	-1.44	-0.01	1.49E-01	0.01	0.10	1.00E-08	24	35	35	5.34E-01	Breast_Mammary_Tissue
ALCP	ENSG00000186792.16	HYAL3	-1.44	-0.01	1.49E-01	0.06	0.29	4.19E-27	7	7	7	5.34E-01	Breast_Mammary_Tissue
ALCP	ENSG00000187068.2	C3orf70	-1.44	-0.07	1.50E-01	0.00	0.02	9.72E-03	4	9	9	5.34E-01	Breast_Mammary_Tissue
ALCP	ENSG00000233590.1	RP11-153K11.3	1.44	0.01	1.50E-01	0.01	0.04	5.15E-04	24	26	26	5.34E-01	Breast_Mammary_Tissue
ALCP	ENSG00000240859.1	AC093627.10	1.44	0.01	1.50E-01	0.02	0.18	2.61E-16	3	3	3	5.36E-01	Breast_Mammary_Tissue
ALCP	ENSG00000152382.5	TADA1	1.44	0.02	1.51E-01	0.00	0.02	2.51E-02	16	40	40	5.37E-01	Breast_Mammary_Tissue
ALCP	ENSG00000170275.14	CRTAP	1.44	0.04	1.51E-01	0.00	0.07	1.35E-06	7	15	15	5.37E-01	Breast_Mammary_Tissue
ALCP	ENSG00000204516.9	MICB	-1.44	-0.01	1.51E-01	0.04	0.36	4.88E-35	28	42	42	5.37E-01	Breast_Mammary_Tissue
ALCP	ENSG00000179750.15	APOBEC3B	-1.44	-0.13	1.51E-01	0.00	0.04	2.26E-04	1	9	9	5.37E-01	Breast_Mammary_Tissue
ALCP	ENSG00000164323.12	CFAP97	1.44	0.03	1.51E-01	0.01	0.11	4.05E-10	33	101	101	5.38E-01	Breast_Mammary_Tissue
ALCP	ENSG00000157800.17	SLC37A3	-1.43	-0.03	1.52E-01	0.00	0.03	2.24E-03	16	38	38	5.39E-01	Breast_Mammary_Tissue
ALCP	ENSG00000168300.13	PCMTD1	-1.43	-79927.57	1.52E-01	0.00	0.06	3.66E-06	2	15	15	5.39E-01	Breast_Mammary_Tissue
ALCP	ENSG00000146453.12	PNLDC1	1.43	0.01	1.52E-01	0.04	0.22	6.44E-20	30	73	73	5.40E-01	Breast_Mammary_Tissue
ALCP	ENSG00000138166.5	DUSP5	-1.43	-0.07	1.52E-01	0.00	0.03	2.82E-03	6	16	16	5.40E-01	Breast_Mammary_Tissue
ALCP	ENSG00000204172.12	AGAP9	1.43	0.04	1.52E-01	0.00	0.42	2.15E-43	9	88	88	5.40E-01	Breast_Mammary_Tissue
ALCP	ENSG00000159164.9	SV2A	1.43	0.02	1.52E-01	0.00	0.07	6.40E-07	7	9	9	5.40E-01	Breast_Mammary_Tissue
ALCP	ENSG00000114491.13	UMPS	1.43	0.03	1.52E-01	0.00	0.09	3.48E-08	5	5	5	5.40E-01	Breast_Mammary_Tissue
ALCP	ENSG00000215808.2	LINC01139	-1.43	-0.01	1.53E-01	0.01	0.30	2.36E-27	23	41	41	5.42E-01	Breast_Mammary_Tissue
ALCP	ENSG00000142973.13	CYP4B1	-1.43	-0.04	1.53E-01	0.00	0.06	2.48E-06	4	12	12	5.43E-01	Breast_Mammary_Tissue
ALCP	ENSG00000127080.9	IPPK	1.43	0.02	1.53E-01	0.00	0.03	1.31E-03	25	50	50	5.43E-01	Breast_Mammary_Tissue
ALCP	ENSG00000178053.17	MLF1	-1.43	-0.03	1.53E-01	0.00	0.02	7.47E-03	33	81	81	5.43E-01	Breast_Mammary_Tissue
ALCP	ENSG00000179526.16	SHARPIN	1.43	0.17	1.54E-01	0.00	0.02	1.23E-02	3	5	5	5.43E-01	Breast_Mammary_Tissue
ALCP	ENSG00000102606.17	ARHGEF7	1.42	0.01	1.54E-01	0.01	0.21	5.19E-19	21	30	30	5.44E-01	Breast_Mammary_Tissue
ALCP	ENSG00000272644.1	RP11-33O4.1	-1.42	-0.11	1.54E-01	0.00	0.01	3.25E-02	6	29	29	5.44E-01	Breast_Mammary_Tissue
ALCP	ENSG00000251417.2	RP11-1348G14.4	1.42	0.01	1.55E-01	0.03	0.21	2.71E-19	23	27	27	5.45E-01	Breast_Mammary_Tissue
ALCP	ENSG00000148120.16	C9orf3	1.42	0.02	1.55E-01	0.00	0.01	2.85E-02	22	57	57	5.45E-01	Breast_Mammary_Tissue
ALCP	ENSG00000138036.18	DYNC2LI1	-1.42	-0.01	1.55E-01	0.01	0.10	4.26E-09	31	53	53	5.45E-01	Breast_Mammary_Tissue
ALCP	ENSG00000188234.13	AGAP4	-1.42	-0.61	1.55E-01	0.00	0.47	2.39E-51	1	14	14	5.45E-01	Breast_Mammary_Tissue
ALCP	ENSG00000179023.8	KLHDC7A	1.42	0.01	1.55E-01	0.01	0.15	1.78E-13	20	29	29	5.45E-01	Breast_Mammary_Tissue
ALCP	ENSG00000204219.9	TCEA3	1.42	2.98	1.55E-01	0.00	0.08	3.66E-07	1	10	10	5.45E-01	Breast_Mammary_Tissue
ALCP	ENSG00000170500.12	LONRF2	1.42	0.02	1.55E-01	0.01	0.08	4.57E-07	61	111	111	5.45E-01	Breast_Mammary_Tissue
ALCP	ENSG00000197580.11	BCO2	-1.42	-0.02	1.55E-01	0.01	0.11	2.74E-10	3	11	11	5.45E-01	Breast_Mammary_Tissue
ALCP	ENSG00000163875.15	MEAF6	-1.42	-0.04	1.55E-01	0.00	0.07	1.59E-06	19	28	28	5.45E-01	Breast_Mammary_Tissue
ALCP	ENSG00000171497.4	PPID	1.42	0.01	1.55E-01	0.01	0.12	5.17E-11	17	34	34	5.45E-01	Breast_Mammary_Tissue
ALCP	ENSG00000109667.11	SLC2A9	-1.42	-0.03	1.55E-01	0.00	0.05	2.96E-05	5	12	12	5.45E-01	Breast_Mammary_Tissue
ALCP	ENSG00000247982.6	LINC00926	-1.42	-0.05	1.56E-01	0.00	0.24	1.96E-21	12	25	25	5.45E-01	Breast_Mammary_Tissue
ALCP	ENSG00000034971.16	MYOC	1.42	0.10	1.56E-01	0.00	0.06	1.71E-05	3	7	7	5.45E-01	Breast_Mammary_Tissue
ALCP	ENSG00000214694.10	ARHGEF33	-1.42	-0.02	1.56E-01	0.01	0.08	2.33E-07	7	13	13	5.46E-01	Breast_Mammary_Tissue
ALCP	ENSG00000153560.11	UBP1	-1.42	-0.04	1.56E-01	0.00	0.02	2.20E-02	7	21	21	5.46E-01	Breast_Mammary_Tissue
ALCP	ENSG00000147872.9	PLIN2	-1.42	-0.06	1.56E-01	0.00	0.03	1.82E-03	5	6	6	5.46E-01	Breast_Mammary_Tissue
ALCP	ENSG00000105173.13	CCNE1	-1.42	-0.01	1.56E-01	0.01	0.03	3.00E-03	22	90	90	5.47E-01	Breast_Mammary_Tissue
ALCP	ENSG00000205572.9	SERF1B	-1.42	-0.06	1.57E-01	0.00	0.06	9.29E-06	2	14	14	5.47E-01	Breast_Mammary_Tissue
ALCP	ENSG00000183207.13	RUVBL2	1.42	0.05	1.57E-01	0.00	0.03	2.03E-03	12	14	14	5.47E-01	Breast_Mammary_Tissue
ALCP	ENSG00000172466.15	ZNF24	-1.42	-0.07	1.57E-01	0.00	0.11	1.16E-09	5	18	18	5.47E-01	Breast_Mammary_Tissue
ALCP	ENSG00000247626.4	MARS2	1.42	0.04	1.57E-01	0.00	0.03	1.93E-03	11	19	19	5.47E-01	Breast_Mammary_Tissue
ALCP	ENSG00000139998.14	RAB15	1.42	0.04	1.57E-01	0.00	0.07	9.60E-07	11	22	22	5.47E-01	Breast_Mammary_Tissue
ALCP	ENSG00000255418.5	RP11-266A24.1	1.41	0.01	1.57E-01	0.01	0.02	1.39E-02	30	80	80	5.47E-01	Breast_Mammary_Tissue
ALCP	ENSG00000144597.13	EAF1	-1.41	-0.21	1.57E-01	0.00	0.02	5.11E-03	13	18	18	5.48E-01	Breast_Mammary_Tissue
ALCP	ENSG00000011105.12	TSPAN9	-1.41	-0.02	1.58E-01	0.01	0.14	2.23E-12	29	73	73	5.48E-01	Breast_Mammary_Tissue
ALCP	ENSG00000271947.1	RP11-439M11.1	1.41	0.01	1.58E-01	0.02	0.08	1.54E-07	7	25	25	5.48E-01	Breast_Mammary_Tissue
ALCP	ENSG00000169567.11	HINT1	-1.41	-0.04	1.58E-01	0.00	0.05	5.68E-05	25	31	31	5.48E-01	Breast_Mammary_Tissue
ALCP	ENSG00000181016.9	LSMEM1	1.41	0.01	1.58E-01	0.01	0.12	9.14E-11	23	26	26	5.48E-01	Breast_Mammary_Tissue
ALCP	ENSG00000161921.14	CXCL16	-1.41	-0.11	1.58E-01	0.00	0.05	8.13E-05	3	16	16	5.48E-01	Breast_Mammary_Tissue
ALCP	ENSG00000244165.1	P2RY11	1.41	0.01	1.58E-01	0.01	0.18	7.01E-16	5	12	12	5.48E-01	Breast_Mammary_Tissue
ALCP	ENSG00000158717.10	RNF166	-1.41	-0.01	1.58E-01	0.01	0.18	1.43E-17	11	19	19	5.48E-01	Breast_Mammary_Tissue
ALCP	ENSG00000007216.14	SLC13A2	-1.41	-0.11	1.58E-01	0.00	0.02	1.71E-02	4	6	6	5.48E-01	Breast_Mammary_Tissue
ALCP	ENSG00000091409.14	ITGA6	-1.41	-0.08	1.58E-01	0.00	0.02	7.48E-03	11	24	24	5.48E-01	Breast_Mammary_Tissue
ALCP	ENSG00000137269.14	LRRC1	-1.41	-0.03	1.58E-01	0.00	0.03	2.37E-03	7	18	18	5.48E-01	Breast_Mammary_Tissue
ALCP	ENSG00000262089.1	RP11-589P10.5	-1.41	-0.02	1.58E-01	0.00	0.11	1.07E-09	5	11	11	5.48E-01	Breast_Mammary_Tissue
ALCP	ENSG00000156510.12	HKDC1	-1.41	-0.03	1.59E-01	0.00	0.06	1.40E-05	7	19	19	5.49E-01	Breast_Mammary_Tissue
ALCP	ENSG00000065057.7	NTHL1	1.41	0.03	1.59E-01	0.00	0.03	1.05E-03	5	6	6	5.50E-01	Breast_Mammary_Tissue
ALCP	ENSG00000168374.10	ARF4	1.41	0.06	1.59E-01	0.00	0.02	2.35E-02	30	56	56	5.50E-01	Breast_Mammary_Tissue
ALCP	ENSG00000187790.10	FANCM	-1.41	-0.06	1.59E-01	0.00	0.03	2.35E-03	4	11	11	5.50E-01	Breast_Mammary_Tissue
ALCP	ENSG00000182534.13	MXRA7	-1.41	-0.01	1.60E-01	0.03	0.50	1.96E-55	11	19	19	5.51E-01	Breast_Mammary_Tissue
ALCP	ENSG00000131941.7	RHPN2	-1.41	-0.15	1.60E-01	0.00	0.02	2.53E-02	8	15	15	5.51E-01	Breast_Mammary_Tissue
ALCP	ENSG00000164615.4	CAMLG	1.40	0.01	1.60E-01	0.01	0.23	1.17E-21	11	21	21	5.52E-01	Breast_Mammary_Tissue
ALCP	ENSG00000177483.11	RBM44	-1.40	-0.01	1.60E-01	0.05	0.30	7.33E-28	25	39	39	5.52E-01	Breast_Mammary_Tissue
ALCP	ENSG00000149557.12	FEZ1	-1.40	-0.03	1.61E-01	0.00	0.02	1.38E-02	10	16	16	5.52E-01	Breast_Mammary_Tissue
ALCP	ENSG00000105856.13	HBP1	-1.40	-0.06	1.61E-01	0.00	0.01	3.88E-02	15	17	17	5.52E-01	Breast_Mammary_Tissue
ALCP	ENSG00000196935.8	SRGAP1	1.40	0.05	1.61E-01	0.00	0.12	1.54E-10	17	25	25	5.52E-01	Breast_Mammary_Tissue
ALCP	ENSG00000159692.15	CTBP1	1.40	0.02	1.61E-01	0.00	0.06	2.12E-06	6	14	14	5.52E-01	Breast_Mammary_Tissue
ALCP	ENSG00000184361.12	SPATA32	1.40	0.01	1.61E-01	0.02	0.06	1.25E-05	27	51	51	5.52E-01	Breast_Mammary_Tissue
ALCP	ENSG00000114124.2	GRK7	1.40	0.01	1.61E-01	0.01	0.07	1.43E-06	10	16	16	5.52E-01	Breast_Mammary_Tissue
ALCP	ENSG00000235049.1	LINC00940	1.40	0.02	1.61E-01	0.00	0.05	8.28E-05	11	32	32	5.52E-01	Breast_Mammary_Tissue
ALCP	ENSG00000109861.15	CTSC	-1.40	-0.03	1.61E-01	0.00	0.02	1.08E-02	19	33	33	5.52E-01	Breast_Mammary_Tissue
ALCP	ENSG00000085832.16	EPS15	-1.40	-0.03	1.61E-01	0.00	0.35	3.56E-34	1	4	4	5.52E-01	Breast_Mammary_Tissue
ALCP	ENSG00000227124.8	ZNF717	1.40	0.09	1.61E-01	0.00	0.24	8.10E-22	2	22	22	5.52E-01	Breast_Mammary_Tissue
ALCP	ENSG00000175414.6	ARL10	-1.40	-7.74	1.61E-01	0.00	0.03	3.70E-03	1	12	12	5.52E-01	Breast_Mammary_Tissue
ALCP	ENSG00000204147.9	ASAH2B	1.40	0.01	1.61E-01	0.01	0.13	2.57E-11	6	9	9	5.52E-01	Breast_Mammary_Tissue
ALCP	ENSG00000177646.18	ACAD9	-1.40	-0.03	1.61E-01	0.00	0.19	1.69E-16	20	49	49	5.52E-01	Breast_Mammary_Tissue
ALCP	ENSG00000167220.11	HDHD2	-1.40	-0.01	1.61E-01	0.01	0.10	2.75E-09	19	19	19	5.52E-01	Breast_Mammary_Tissue
ALCP	ENSG00000228639.6	LINC02095	-1.40	-0.04	1.62E-01	0.00	0.07	2.38E-06	8	21	21	5.52E-01	Breast_Mammary_Tissue
ALCP	ENSG00000072401.14	UBE2D1	-1.40	-0.04	1.62E-01	0.00	0.05	1.13E-04	25	29	29	5.52E-01	Breast_Mammary_Tissue
ALCP	ENSG00000123106.10	CCDC91	-1.40	-0.02	1.62E-01	0.00	0.03	2.32E-03	55	98	98	5.52E-01	Breast_Mammary_Tissue
ALCP	ENSG00000164707.15	SLC13A4	-1.40	-0.02	1.62E-01	0.01	0.06	6.01E-06	7	10	10	5.52E-01	Breast_Mammary_Tissue
ALCP	ENSG00000213523.10	SRA1	-1.40	-0.02	1.62E-01	0.00	0.08	8.16E-08	11	14	14	5.52E-01	Breast_Mammary_Tissue
ALCP	ENSG00000115687.13	PASK	1.40	0.02	1.62E-01	0.00	0.09	2.91E-08	19	25	25	5.53E-01	Breast_Mammary_Tissue
ALCP	ENSG00000227388.2	RP11-112J3.16	-1.40	-0.13	1.63E-01	0.00	0.03	1.98E-03	4	16	16	5.53E-01	Breast_Mammary_Tissue
ALCP	ENSG00000105699.16	LSR	-1.40	-0.01	1.63E-01	0.01	0.23	1.41E-20	4	7	7	5.53E-01	Breast_Mammary_Tissue
ALCP	ENSG00000178966.16	RMI1	1.40	0.02	1.63E-01	0.00	0.05	2.52E-05	6	12	12	5.53E-01	Breast_Mammary_Tissue
ALCP	ENSG00000124207.16	CSE1L	1.40	0.04	1.63E-01	0.00	0.06	4.72E-06	12	26	26	5.53E-01	Breast_Mammary_Tissue
ALCP	ENSG00000243710.7	CFAP57	1.40	0.03	1.63E-01	0.00	0.42	7.57E-44	13	21	21	5.53E-01	Breast_Mammary_Tissue
ALCP	ENSG00000270127.2	RP11-526I2.5	1.39	0.00	1.63E-01	0.13	0.60	5.14E-76	23	42	42	5.53E-01	Breast_Mammary_Tissue
ALCP	ENSG00000204592.8	HLA-E	-1.39	-0.03	1.63E-01	0.00	0.06	5.57E-06	9	13	13	5.53E-01	Breast_Mammary_Tissue
ALCP	ENSG00000122512.14	PMS2	-1.39	-0.01	1.63E-01	0.02	0.27	4.82E-25	18	35	35	5.53E-01	Breast_Mammary_Tissue
ALCP	ENSG00000197841.14	ZNF181	1.39	0.02	1.64E-01	0.01	0.30	2.84E-27	23	46	46	5.55E-01	Breast_Mammary_Tissue
ALCP	ENSG00000179097.5	HTR1F	1.39	0.02	1.64E-01	0.01	0.02	5.82E-03	43	51	51	5.55E-01	Breast_Mammary_Tissue
ALCP	ENSG00000243819.4	RN7SL832P	-1.39	-0.08	1.64E-01	0.00	0.12	1.43E-10	6	17	17	5.55E-01	Breast_Mammary_Tissue
ALCP	ENSG00000250334.5	LINC00989	-1.39	-0.01	1.64E-01	0.03	0.29	6.43E-27	26	44	44	5.55E-01	Breast_Mammary_Tissue
ALCP	ENSG00000065413.18	ANKRD44	1.39	0.02	1.64E-01	0.01	0.06	1.27E-05	27	42	42	5.55E-01	Breast_Mammary_Tissue
ALCP	ENSG00000100908.13	EMC9	1.39	0.01	1.64E-01	0.03	0.23	1.00E-20	10	24	24	5.55E-01	Breast_Mammary_Tissue
ALCP	ENSG00000273399.2	RP11-408A13.3	1.39	0.02	1.64E-01	0.01	0.01	2.98E-02	9	45	45	5.55E-01	Breast_Mammary_Tissue
ALCP	ENSG00000166949.15	SMAD3	-1.39	-0.03	1.64E-01	0.00	0.02	1.84E-02	28	48	48	5.55E-01	Breast_Mammary_Tissue
ALCP	ENSG00000124532.14	MRS2	-1.39	-0.03	1.65E-01	0.01	0.13	5.23E-11	27	50	50	5.55E-01	Breast_Mammary_Tissue
ALCP	ENSG00000177042.14	TMEM80	1.39	0.01	1.65E-01	0.04	0.47	9.69E-52	28	43	43	5.55E-01	Breast_Mammary_Tissue
ALCP	ENSG00000105499.13	PLA2G4C	-1.39	-0.01	1.65E-01	0.03	0.30	3.09E-28	18	41	41	5.55E-01	Breast_Mammary_Tissue
ALCP	ENSG00000090857.13	PDPR	-1.39	-0.21	1.65E-01	0.00	0.08	2.12E-07	1	4	4	5.55E-01	Breast_Mammary_Tissue
ALCP	ENSG00000151806.13	GUF1	1.39	0.01	1.65E-01	0.01	0.23	6.89E-21	17	32	32	5.55E-01	Breast_Mammary_Tissue
ALCP	ENSG00000100418.7	DESI1	-1.39	-0.02	1.66E-01	0.00	0.07	3.61E-06	37	51	51	5.57E-01	Breast_Mammary_Tissue
ALCP	ENSG00000110063.8	DCPS	1.39	0.03	1.66E-01	0.00	0.05	2.33E-05	12	13	13	5.57E-01	Breast_Mammary_Tissue
ALCP	ENSG00000157653.11	C9orf43	-1.39	-0.01	1.66E-01	0.02	0.08	3.92E-07	33	68	68	5.57E-01	Breast_Mammary_Tissue
ALCP	ENSG00000114544.16	SLC41A3	1.38	0.01	1.66E-01	0.02	0.33	2.67E-31	11	18	18	5.57E-01	Breast_Mammary_Tissue
ALCP	ENSG00000272391.5	POM121C	-1.38	-0.02	1.66E-01	0.00	0.09	4.42E-08	23	49	49	5.57E-01	Breast_Mammary_Tissue
ALCP	ENSG00000273295.1	AP000350.5	1.38	0.02	1.66E-01	0.01	0.53	2.50E-61	8	24	24	5.57E-01	Breast_Mammary_Tissue
ALCP	ENSG00000005436.13	GCFC2	1.38	0.03	1.66E-01	0.00	0.02	4.67E-03	6	13	13	5.57E-01	Breast_Mammary_Tissue
ALCP	ENSG00000168228.14	ZCCHC4	1.38	0.05	1.66E-01	0.00	0.02	1.30E-02	2	27	27	5.57E-01	Breast_Mammary_Tissue
ALCP	ENSG00000125637.15	PSD4	-1.38	-0.03	1.66E-01	0.00	0.15	4.34E-13	6	11	11	5.57E-01	Breast_Mammary_Tissue
ALCP	ENSG00000197165.10	SULT1A2	-1.38	-0.01	1.66E-01	0.02	0.30	7.41E-28	13	41	41	5.57E-01	Breast_Mammary_Tissue
ALCP	ENSG00000255693.1	RP11-766N7.3	1.38	0.02	1.67E-01	0.00	0.07	5.36E-07	7	17	17	5.57E-01	Breast_Mammary_Tissue
ALCP	ENSG00000180917.17	CMTR2	-1.38	-0.03	1.67E-01	0.00	0.09	6.33E-08	9	19	19	5.57E-01	Breast_Mammary_Tissue
ALCP	ENSG00000145715.14	RASA1	1.38	0.01	1.67E-01	0.01	0.08	1.16E-07	53	89	89	5.57E-01	Breast_Mammary_Tissue
ALCP	ENSG00000259031.1	CTD-2062F14.3	-1.38	-0.03	1.67E-01	0.00	0.06	1.73E-05	9	26	26	5.57E-01	Breast_Mammary_Tissue
ALCP	ENSG00000170852.10	KBTBD2	-1.38	-0.06	1.67E-01	0.00	0.02	1.21E-02	6	8	8	5.58E-01	Breast_Mammary_Tissue
ALCP	ENSG00000175279.21	CENPS	-1.38	-0.03	1.67E-01	0.00	0.04	4.41E-04	12	37	37	5.58E-01	Breast_Mammary_Tissue
ALCP	ENSG00000138119.16	MYOF	1.38	0.01	1.67E-01	0.03	0.22	4.72E-20	32	46	46	5.58E-01	Breast_Mammary_Tissue
ALCP	ENSG00000138032.20	PPM1B	1.38	0.07	1.68E-01	0.00	0.03	2.50E-03	5	13	13	5.59E-01	Breast_Mammary_Tissue
ALCP	ENSG00000171649.11	ZIK1	1.38	0.02	1.68E-01	0.00	0.07	2.55E-06	9	36	36	5.59E-01	Breast_Mammary_Tissue
ALCP	ENSG00000196683.10	TOMM7	-1.38	-0.01	1.68E-01	0.05	0.47	2.55E-50	15	18	18	5.59E-01	Breast_Mammary_Tissue
ALCP	ENSG00000134825.15	TMEM258	1.38	0.02	1.68E-01	0.00	0.06	1.39E-05	26	42	42	5.59E-01	Breast_Mammary_Tissue
ALCP	ENSG00000106484.14	MEST	1.38	0.03	1.68E-01	0.00	0.08	1.15E-07	29	45	45	5.59E-01	Breast_Mammary_Tissue
ALCP	ENSG00000204576.11	PRR3	1.38	0.03	1.68E-01	0.00	0.05	5.74E-05	18	20	20	5.59E-01	Breast_Mammary_Tissue
ALCP	ENSG00000183486.12	MX2	1.38	0.01	1.68E-01	0.01	0.07	2.33E-06	43	67	67	5.59E-01	Breast_Mammary_Tissue
ALCP	ENSG00000196236.12	XPNPEP3	1.38	0.02	1.68E-01	0.01	0.21	7.84E-19	3	7	7	5.59E-01	Breast_Mammary_Tissue
ALCP	ENSG00000144596.12	GRIP2	-1.38	-0.01	1.69E-01	0.01	0.11	2.32E-09	40	71	71	5.59E-01	Breast_Mammary_Tissue
ALCP	ENSG00000140400.16	MAN2C1	-1.38	-0.01	1.69E-01	0.05	0.63	6.52E-83	53	100	100	5.59E-01	Breast_Mammary_Tissue
ALCP	ENSG00000179119.14	SPTY2D1	-1.38	-0.02	1.69E-01	0.01	0.06	5.75E-06	8	22	22	5.59E-01	Breast_Mammary_Tissue
ALCP	ENSG00000138376.10	BARD1	-1.38	-0.01	1.69E-01	0.02	0.21	6.69E-19	14	16	16	5.59E-01	Breast_Mammary_Tissue
ALCP	ENSG00000180448.10	ARHGAP45	-1.38	-0.03	1.69E-01	0.00	0.01	4.18E-02	16	41	41	5.59E-01	Breast_Mammary_Tissue
ALCP	ENSG00000083937.8	CHMP2B	1.38	0.04	1.69E-01	0.00	0.06	9.70E-06	6	12	12	5.59E-01	Breast_Mammary_Tissue
ALCP	ENSG00000127364.3	TAS2R4	-1.37	-0.01	1.69E-01	0.03	0.24	6.44E-22	30	34	34	5.59E-01	Breast_Mammary_Tissue
ALCP	ENSG00000108839.11	ALOX12	-1.37	-0.10	1.69E-01	0.00	0.03	2.85E-03	5	9	9	5.59E-01	Breast_Mammary_Tissue
ALCP	ENSG00000137767.13	SQRDL	1.37	0.02	1.69E-01	0.01	0.07	1.12E-06	17	30	30	5.59E-01	Breast_Mammary_Tissue
ALCP	ENSG00000163645.14	ERICH6	-1.37	-0.02	1.69E-01	0.01	0.03	4.52E-03	20	59	59	5.59E-01	Breast_Mammary_Tissue
ALCP	ENSG00000177383.4	MAGEF1	-1.37	-0.06	1.70E-01	0.00	0.02	1.12E-02	2	4	4	5.61E-01	Breast_Mammary_Tissue
ALCP	ENSG00000233117.2	LINC00702	1.37	0.09	1.70E-01	0.00	0.13	8.62E-12	15	40	40	5.61E-01	Breast_Mammary_Tissue
ALCP	ENSG00000124151.18	NCOA3	1.37	0.04	1.70E-01	0.00	0.07	1.12E-06	25	65	65	5.61E-01	Breast_Mammary_Tissue
ALCP	ENSG00000184110.14	EIF3C	-1.37	-0.03	1.70E-01	0.00	0.02	6.92E-03	3	11	11	5.61E-01	Breast_Mammary_Tissue
ALCP	ENSG00000161010.14	MRNIP	-1.37	-0.02	1.71E-01	0.00	0.07	7.52E-07	11	14	14	5.62E-01	Breast_Mammary_Tissue
ALCP	ENSG00000006611.15	USH1C	-1.37	-0.04	1.71E-01	0.00	0.05	2.60E-05	6	20	20	5.63E-01	Breast_Mammary_Tissue
ALCP	ENSG00000132600.16	PRMT7	-1.37	-0.01	1.71E-01	0.01	0.22	1.01E-19	16	28	28	5.63E-01	Breast_Mammary_Tissue
ALCP	ENSG00000171823.6	FBXL14	1.37	0.06	1.71E-01	0.00	0.03	2.08E-03	2	7	7	5.63E-01	Breast_Mammary_Tissue
ALCP	ENSG00000164488.11	DACT2	1.37	0.05	1.71E-01	0.00	0.02	8.04E-03	6	26	26	5.63E-01	Breast_Mammary_Tissue
ALCP	ENSG00000267260.1	CTD-2162K18.4	-1.37	-0.02	1.71E-01	0.01	0.04	4.44E-04	13	16	16	5.63E-01	Breast_Mammary_Tissue
ALCP	ENSG00000161664.6	ASB16	1.37	0.03	1.72E-01	0.00	0.02	9.35E-03	4	17	17	5.63E-01	Breast_Mammary_Tissue
ALCP	ENSG00000198420.9	TCAF1	1.37	0.02	1.72E-01	0.00	0.08	2.04E-07	21	50	50	5.63E-01	Breast_Mammary_Tissue
ALCP	ENSG00000227477.1	STK4-AS1	-1.37	-0.01	1.72E-01	0.01	0.02	6.48E-03	20	42	42	5.63E-01	Breast_Mammary_Tissue
ALCP	ENSG00000015532.9	XYLT2	-1.37	-0.07	1.72E-01	0.00	0.04	6.54E-04	6	8	8	5.63E-01	Breast_Mammary_Tissue
ALCP	ENSG00000164535.14	DAGLB	-1.37	-0.01	1.72E-01	0.01	0.45	2.58E-49	16	33	33	5.63E-01	Breast_Mammary_Tissue
ALCP	ENSG00000135074.15	ADAM19	1.37	0.01	1.72E-01	0.02	0.22	1.25E-19	8	16	16	5.63E-01	Breast_Mammary_Tissue
ALCP	ENSG00000234147.1	RP3-460G2.2	-1.36	-0.01	1.73E-01	0.01	0.11	3.47E-10	17	27	27	5.65E-01	Breast_Mammary_Tissue
ALCP	ENSG00000154553.13	PDLIM3	1.36	0.04	1.73E-01	0.00	0.02	7.57E-03	12	26	26	5.66E-01	Breast_Mammary_Tissue
ALCP	ENSG00000243709.1	LEFTY1	-1.36	-0.01	1.73E-01	0.01	0.07	1.01E-06	9	23	23	5.66E-01	Breast_Mammary_Tissue
ALCP	ENSG00000242616.3	GNG10	-1.36	-0.01	1.74E-01	0.02	0.37	1.95E-37	56	85	85	5.67E-01	Breast_Mammary_Tissue
ALCP	ENSG00000101452.14	DHX35	-1.36	-0.02	1.74E-01	0.00	0.07	6.01E-07	2	3	3	5.67E-01	Breast_Mammary_Tissue
ALCP	ENSG00000244094.1	SPRR2F	1.36	0.01	1.74E-01	0.01	0.04	3.30E-04	19	37	37	5.67E-01	Breast_Mammary_Tissue
ALCP	ENSG00000128928.8	IVD	1.36	0.01	1.74E-01	0.01	0.15	1.01E-13	19	33	33	5.67E-01	Breast_Mammary_Tissue
ALCP	ENSG00000198355.4	PIM3	1.36	0.03	1.74E-01	0.00	0.02	1.30E-02	9	13	13	5.67E-01	Breast_Mammary_Tissue
ALCP	ENSG00000028839.9	TBPL1	1.36	0.05	1.75E-01	0.00	0.06	8.91E-06	5	7	7	5.69E-01	Breast_Mammary_Tissue
ALCP	ENSG00000064651.13	SLC12A2	1.36	0.03	1.75E-01	0.00	0.03	9.45E-04	6	17	17	5.69E-01	Breast_Mammary_Tissue
ALCP	ENSG00000135341.17	MAP3K7	1.36	0.18	1.75E-01	0.00	0.03	2.95E-03	14	33	33	5.69E-01	Breast_Mammary_Tissue
ALCP	ENSG00000168874.12	ATOH8	-1.36	-0.03	1.75E-01	0.00	0.03	3.74E-03	11	21	21	5.69E-01	Breast_Mammary_Tissue
ALCP	ENSG00000124491.15	F13A1	-1.36	-0.21	1.75E-01	0.00	0.02	2.77E-02	3	31	31	5.69E-01	Breast_Mammary_Tissue
ALCP	ENSG00000269086.2	CTC-523E23.5	-1.36	-0.02	1.75E-01	0.01	0.13	2.20E-11	3	9	9	5.69E-01	Breast_Mammary_Tissue
ALCP	ENSG00000174564.12	IL20RB	-1.36	-0.02	1.75E-01	0.01	0.05	3.99E-05	2	2	2	5.69E-01	Breast_Mammary_Tissue
ALCP	ENSG00000155363.18	MOV10	1.36	0.10	1.75E-01	0.00	0.06	1.45E-05	6	14	14	5.69E-01	Breast_Mammary_Tissue
ALCP	ENSG00000213390.10	ARHGAP19	-1.35	-0.04	1.76E-01	0.00	0.05	1.93E-05	7	34	34	5.70E-01	Breast_Mammary_Tissue
ALCP	ENSG00000173890.16	GPR160	1.35	0.03	1.76E-01	0.00	0.06	8.59E-06	15	26	26	5.70E-01	Breast_Mammary_Tissue
ALCP	ENSG00000132646.10	PCNA	1.35	0.02	1.76E-01	0.01	0.10	1.35E-08	22	44	44	5.71E-01	Breast_Mammary_Tissue
ALCP	ENSG00000198677.10	TTC37	1.35	0.03	1.76E-01	0.00	0.17	1.13E-14	5	19	19	5.71E-01	Breast_Mammary_Tissue
ALCP	ENSG00000162069.14	BICDL2	-1.35	-0.09	1.76E-01	0.00	0.02	7.92E-03	4	10	10	5.71E-01	Breast_Mammary_Tissue
ALCP	ENSG00000239839.6	DEFA3	1.35	0.01	1.76E-01	0.01	0.02	8.87E-03	21	51	51	5.71E-01	Breast_Mammary_Tissue
ALCP	ENSG00000067208.14	EVI5	1.35	0.04	1.77E-01	0.00	0.08	2.75E-07	23	88	88	5.73E-01	Breast_Mammary_Tissue
ALCP	ENSG00000163762.6	TM4SF18	1.35	0.02	1.78E-01	0.01	0.05	6.87E-05	15	49	49	5.74E-01	Breast_Mammary_Tissue
ALCP	ENSG00000260805.2	RP11-61J19.5	-1.35	-0.01	1.78E-01	0.01	0.07	1.37E-06	5	9	9	5.74E-01	Breast_Mammary_Tissue
ALCP	ENSG00000133661.15	SFTPD	-1.35	-0.01	1.78E-01	0.01	0.28	5.23E-26	11	13	13	5.74E-01	Breast_Mammary_Tissue
ALCP	ENSG00000183011.13	NAA38	1.35	0.05	1.78E-01	0.00	0.05	7.44E-05	3	3	3	5.74E-01	Breast_Mammary_Tissue
ALCP	ENSG00000073146.15	MOV10L1	1.35	0.01	1.78E-01	0.01	0.13	1.26E-11	13	32	32	5.74E-01	Breast_Mammary_Tissue
ALCP	ENSG00000103351.12	CLUAP1	-1.35	-0.01	1.78E-01	0.03	0.30	1.01E-29	11	23	23	5.74E-01	Breast_Mammary_Tissue
ALCP	ENSG00000137955.15	RABGGTB	-1.35	-0.02	1.78E-01	0.00	0.07	1.59E-06	13	13	13	5.74E-01	Breast_Mammary_Tissue
ALCP	ENSG00000234465.10	PINLYP	-1.34	-0.01	1.79E-01	0.02	0.13	1.82E-11	25	73	73	5.76E-01	Breast_Mammary_Tissue
ALCP	ENSG00000272462.2	U91328.19	-1.34	0.00	1.79E-01	0.12	0.48	8.18E-52	11	12	12	5.76E-01	Breast_Mammary_Tissue
ALCP	ENSG00000110675.12	ELMOD1	-1.34	-0.02	1.79E-01	0.01	0.01	4.15E-02	14	24	24	5.76E-01	Breast_Mammary_Tissue
ALCP	ENSG00000196526.10	AFAP1	1.34	0.05	1.79E-01	0.00	0.03	1.17E-03	4	14	14	5.76E-01	Breast_Mammary_Tissue
ALCP	ENSG00000213366.12	GSTM2	1.34	0.04	1.79E-01	0.00	0.06	8.93E-06	6	15	15	5.76E-01	Breast_Mammary_Tissue
ALCP	ENSG00000168813.16	ZNF507	1.34	0.17	1.79E-01	0.00	0.09	3.00E-08	6	18	18	5.76E-01	Breast_Mammary_Tissue
ALCP	ENSG00000104852.14	SNRNP70	-1.34	-0.10	1.79E-01	0.00	0.09	1.76E-08	3	4	4	5.76E-01	Breast_Mammary_Tissue
ALCP	ENSG00000197020.10	ZNF100	1.34	0.02	1.79E-01	0.01	0.68	1.27E-99	78	111	111	5.76E-01	Breast_Mammary_Tissue
ALCP	ENSG00000146856.14	AGBL3	1.34	0.06	1.80E-01	0.00	0.04	2.51E-04	6	12	12	5.77E-01	Breast_Mammary_Tissue
ALCP	ENSG00000123505.15	AMD1	1.34	0.07	1.80E-01	0.00	0.03	3.31E-03	3	4	4	5.77E-01	Breast_Mammary_Tissue
ALCP	ENSG00000224877.3	NDUFAF8	-1.34	-0.09	1.80E-01	0.00	0.06	5.20E-06	2	3	3	5.77E-01	Breast_Mammary_Tissue
ALCP	ENSG00000198890.7	PRMT6	-1.34	-0.11	1.80E-01	0.00	0.06	6.47E-06	4	22	22	5.77E-01	Breast_Mammary_Tissue
ALCP	ENSG00000145241.10	CENPC	1.34	0.02	1.80E-01	0.01	0.08	9.42E-08	21	42	42	5.77E-01	Breast_Mammary_Tissue
ALCP	ENSG00000223812.5	RP11-197K6.1	-1.34	-0.07	1.81E-01	0.00	0.01	3.24E-02	4	13	13	5.78E-01	Breast_Mammary_Tissue
ALCP	ENSG00000178202.12	KDELC2	1.34	0.03	1.81E-01	0.00	0.14	2.03E-12	11	20	20	5.78E-01	Breast_Mammary_Tissue
ALCP	ENSG00000129244.8	ATP1B2	-1.34	-0.04	1.81E-01	0.00	0.02	5.33E-03	14	18	18	5.78E-01	Breast_Mammary_Tissue
ALCP	ENSG00000152669.8	CCNO	1.34	0.03	1.81E-01	0.00	0.07	9.40E-07	12	24	24	5.78E-01	Breast_Mammary_Tissue
ALCP	ENSG00000166478.9	ZNF143	-1.34	-0.01	1.81E-01	0.01	0.07	1.31E-06	31	53	53	5.78E-01	Breast_Mammary_Tissue
ALCP	ENSG00000116791.13	CRYZ	1.34	0.01	1.81E-01	0.05	0.49	1.43E-54	15	49	49	5.78E-01	Breast_Mammary_Tissue
ALCP	ENSG00000272444.1	RP11-1017G21.6	-1.34	-0.01	1.81E-01	0.01	0.04	3.44E-04	22	36	36	5.78E-01	Breast_Mammary_Tissue
ALCP	ENSG00000151640.12	DPYSL4	-1.34	-0.05	1.82E-01	0.00	0.59	2.53E-73	8	47	47	5.79E-01	Breast_Mammary_Tissue
ALCP	ENSG00000119938.8	PPP1R3C	1.34	0.02	1.82E-01	0.00	0.04	2.88E-04	22	24	24	5.79E-01	Breast_Mammary_Tissue
ALCP	ENSG00000158793.13	NIT1	-1.33	-0.10	1.82E-01	0.00	0.11	1.53E-09	11	26	26	5.80E-01	Breast_Mammary_Tissue
ALCP	ENSG00000164308.16	ERAP2	-1.33	0.00	1.83E-01	0.27	0.66	1.78E-90	42	54	54	5.81E-01	Breast_Mammary_Tissue
ALCP	ENSG00000175764.14	TTLL11	-1.33	-0.02	1.83E-01	0.01	0.16	3.86E-14	7	17	17	5.81E-01	Breast_Mammary_Tissue
ALCP	ENSG00000106113.18	CRHR2	1.33	0.02	1.83E-01	0.00	0.44	4.48E-47	22	50	50	5.81E-01	Breast_Mammary_Tissue
ALCP	ENSG00000163389.10	POGLUT1	1.33	0.01	1.83E-01	0.04	0.33	1.45E-31	27	46	46	5.81E-01	Breast_Mammary_Tissue
ALCP	ENSG00000189241.6	TSPYL1	1.33	0.14	1.83E-01	0.00	0.10	3.32E-09	9	17	17	5.82E-01	Breast_Mammary_Tissue
ALCP	ENSG00000197563.10	PIGN	1.33	0.01	1.84E-01	0.03	0.24	2.27E-21	48	56	56	5.82E-01	Breast_Mammary_Tissue
ALCP	ENSG00000171451.13	DSEL	-1.33	-0.11	1.84E-01	0.00	0.04	7.32E-04	3	25	25	5.82E-01	Breast_Mammary_Tissue
ALCP	ENSG00000007376.7	RPUSD1	-1.33	-0.06	1.84E-01	0.00	0.03	1.32E-03	27	37	37	5.82E-01	Breast_Mammary_Tissue
ALCP	ENSG00000228421.2	AC005013.5	-1.33	-0.08	1.84E-01	0.00	0.08	2.14E-07	3	4	4	5.82E-01	Breast_Mammary_Tissue
ALCP	ENSG00000250312.6	ZNF718	-1.33	-0.02	1.84E-01	0.00	0.66	1.31E-89	6	21	21	5.82E-01	Breast_Mammary_Tissue
ALCP	ENSG00000169857.7	AVEN	1.33	0.01	1.84E-01	0.01	0.11	1.60E-09	55	96	96	5.82E-01	Breast_Mammary_Tissue
ALCP	ENSG00000164849.9	GPR146	1.33	0.05	1.84E-01	0.00	0.01	3.83E-02	7	18	18	5.83E-01	Breast_Mammary_Tissue
ALCP	ENSG00000008018.8	PSMB1	-1.33	-0.07	1.84E-01	0.00	0.10	7.76E-09	4	10	10	5.83E-01	Breast_Mammary_Tissue
ALCP	ENSG00000254772.9	EEF1G	1.33	0.05	1.85E-01	0.00	0.05	7.18E-05	10	13	13	5.83E-01	Breast_Mammary_Tissue
ALCP	ENSG00000215009.5	ACSM4	-1.33	-0.02	1.85E-01	0.00	0.11	1.66E-09	11	52	52	5.84E-01	Breast_Mammary_Tissue
ALCP	ENSG00000076924.11	XAB2	-1.33	-0.01	1.85E-01	0.01	0.19	6.38E-17	39	67	67	5.84E-01	Breast_Mammary_Tissue
ALCP	ENSG00000113971.19	NPHP3	1.32	0.02	1.85E-01	0.01	0.51	1.07E-57	9	28	28	5.84E-01	Breast_Mammary_Tissue
ALCP	ENSG00000277149.4	TYW1B	-1.32	-0.05	1.86E-01	0.00	0.59	1.30E-73	8	26	26	5.84E-01	Breast_Mammary_Tissue
ALCP	ENSG00000185567.6	AHNAK2	1.32	0.05	1.86E-01	0.00	0.02	1.85E-02	15	35	35	5.84E-01	Breast_Mammary_Tissue
ALCP	ENSG00000196391.10	ZNF774	-1.32	-0.01	1.86E-01	0.01	0.09	7.92E-08	44	74	74	5.84E-01	Breast_Mammary_Tissue
ALCP	ENSG00000164627.17	KIF6	-1.32	-0.01	1.86E-01	0.05	0.22	2.84E-20	36	53	53	5.84E-01	Breast_Mammary_Tissue
ALCP	ENSG00000175054.14	ATR	-1.32	-0.05	1.86E-01	0.00	0.05	6.75E-05	11	19	19	5.84E-01	Breast_Mammary_Tissue
ALCP	ENSG00000141543.9	EIF4A3	1.32	0.29	1.86E-01	0.00	0.06	8.04E-06	1	4	4	5.84E-01	Breast_Mammary_Tissue
ALCP	ENSG00000167671.11	UBXN6	1.32	0.10	1.86E-01	0.00	0.11	6.91E-10	11	25	25	5.84E-01	Breast_Mammary_Tissue
ALCP	ENSG00000072786.12	STK10	-1.32	-0.10	1.86E-01	0.00	0.02	1.33E-02	11	26	26	5.84E-01	Breast_Mammary_Tissue
ALCP	ENSG00000164111.14	ANXA5	1.32	0.07	1.86E-01	0.00	0.10	4.83E-09	7	20	20	5.84E-01	Breast_Mammary_Tissue
ALCP	ENSG00000068024.16	HDAC4	1.32	0.05	1.86E-01	0.00	0.02	2.80E-02	19	26	26	5.84E-01	Breast_Mammary_Tissue
ALCP	ENSG00000270876.1	ZNF30-AS1	-1.32	-0.02	1.86E-01	0.01	0.02	1.01E-02	15	31	31	5.84E-01	Breast_Mammary_Tissue
ALCP	ENSG00000123427.16	METTL21B	1.32	0.00	1.87E-01	0.06	0.26	4.85E-23	46	80	80	5.84E-01	Breast_Mammary_Tissue
ALCP	ENSG00000104960.15	PTOV1	1.32	0.06	1.87E-01	0.00	0.02	8.51E-03	6	16	16	5.84E-01	Breast_Mammary_Tissue
ALCP	ENSG00000169032.9	MAP2K1	-1.32	-0.08	1.87E-01	0.00	0.06	1.51E-05	3	7	7	5.84E-01	Breast_Mammary_Tissue
ALCP	ENSG00000214194.8	LINC00998	1.32	0.04	1.87E-01	0.00	0.03	2.28E-03	18	26	26	5.84E-01	Breast_Mammary_Tissue
ALCP	ENSG00000214517.9	PPME1	1.32	0.02	1.87E-01	0.00	0.05	2.49E-05	6	8	8	5.84E-01	Breast_Mammary_Tissue
ALCP	ENSG00000165637.13	VDAC2	1.32	0.06	1.87E-01	0.00	0.11	6.84E-10	22	36	36	5.84E-01	Breast_Mammary_Tissue
ALCP	ENSG00000145014.17	TMEM44	1.32	0.03	1.87E-01	0.00	0.01	4.68E-02	13	29	29	5.84E-01	Breast_Mammary_Tissue
ALCP	ENSG00000164342.12	TLR3	-1.32	-0.34	1.87E-01	0.00	0.03	9.21E-04	2	9	9	5.85E-01	Breast_Mammary_Tissue
ALCP	ENSG00000177432.6	NAP1L5	-1.32	-0.01	1.87E-01	0.01	0.13	2.49E-11	35	37	37	5.85E-01	Breast_Mammary_Tissue
ALCP	ENSG00000080709.14	KCNN2	-1.32	-0.06	1.88E-01	0.00	0.05	3.48E-05	4	12	12	5.86E-01	Breast_Mammary_Tissue
ALCP	ENSG00000184206.11	GOLGA6L4	-1.32	-0.01	1.88E-01	0.06	0.29	2.52E-27	31	51	51	5.86E-01	Breast_Mammary_Tissue
ALCP	ENSG00000138433.15	CIR1	-1.32	-0.45	1.88E-01	0.00	0.05	1.93E-05	2	4	4	5.87E-01	Breast_Mammary_Tissue
ALCP	ENSG00000204536.13	CCHCR1	1.32	0.02	1.88E-01	0.00	0.40	5.41E-42	10	27	27	5.87E-01	Breast_Mammary_Tissue
ALCP	ENSG00000137968.16	SLC44A5	1.32	0.01	1.88E-01	0.01	0.12	8.87E-11	24	33	33	5.87E-01	Breast_Mammary_Tissue
ALCP	ENSG00000110057.7	UNC93B1	1.31	0.05	1.89E-01	0.00	0.03	1.36E-03	2	7	7	5.87E-01	Breast_Mammary_Tissue
ALCP	ENSG00000175575.12	PAAF1	-1.31	-0.01	1.89E-01	0.03	0.24	5.25E-21	11	19	19	5.87E-01	Breast_Mammary_Tissue
ALCP	ENSG00000112619.7	PRPH2	1.31	0.01	1.89E-01	0.03	0.17	1.35E-14	15	23	23	5.89E-01	Breast_Mammary_Tissue
ALCP	ENSG00000125733.17	TRIP10	1.31	0.15	1.90E-01	0.00	0.01	3.40E-02	9	17	17	5.90E-01	Breast_Mammary_Tissue
ALCP	ENSG00000099330.8	OCEL1	1.31	0.01	1.90E-01	0.02	0.23	1.12E-20	47	84	84	5.90E-01	Breast_Mammary_Tissue
ALCP	ENSG00000006118.14	TMEM132A	-1.31	-0.02	1.90E-01	0.00	0.08	3.64E-07	21	24	24	5.90E-01	Breast_Mammary_Tissue
ALCP	ENSG00000114200.9	BCHE	1.31	0.02	1.91E-01	0.01	0.05	5.40E-05	19	25	25	5.91E-01	Breast_Mammary_Tissue
ALCP	ENSG00000089775.11	ZBTB25	-1.31	-0.24	1.91E-01	0.00	0.02	4.75E-03	1	5	5	5.91E-01	Breast_Mammary_Tissue
ALCP	ENSG00000277987.1	RP11-167B3.3	-1.31	-0.04	1.91E-01	0.00	0.04	1.56E-04	5	11	11	5.92E-01	Breast_Mammary_Tissue
ALCP	ENSG00000254038.1	RP11-419C23.1	-1.31	-0.02	1.91E-01	0.01	0.04	2.15E-04	24	69	69	5.93E-01	Breast_Mammary_Tissue
ALCP	ENSG00000104522.15	TSTA3	1.31	0.03	1.91E-01	0.00	0.02	1.97E-02	8	8	8	5.93E-01	Breast_Mammary_Tissue
ALCP	ENSG00000076382.16	SPAG5	1.31	0.10	1.91E-01	0.00	0.03	1.02E-03	13	23	23	5.93E-01	Breast_Mammary_Tissue
ALCP	ENSG00000105750.14	ZNF85	-1.31	-0.02	1.92E-01	0.00	0.06	6.57E-06	34	81	81	5.93E-01	Breast_Mammary_Tissue
ALCP	ENSG00000263627.1	PPP4R1-AS1	1.31	0.00	1.92E-01	0.09	0.23	4.31E-21	8	13	13	5.93E-01	Breast_Mammary_Tissue
ALCP	ENSG00000244953.1	RP11-613D13.8	1.30	0.02	1.92E-01	0.01	0.01	3.47E-02	16	31	31	5.94E-01	Breast_Mammary_Tissue
ALCP	ENSG00000085733.15	CTTN	-1.30	-0.04	1.92E-01	0.00	0.05	7.98E-05	4	5	5	5.94E-01	Breast_Mammary_Tissue
ALCP	ENSG00000133106.14	EPSTI1	1.30	0.02	1.93E-01	0.00	0.03	1.58E-03	47	86	86	5.96E-01	Breast_Mammary_Tissue
ALCP	ENSG00000270154.1	RP11-419I17.2	1.30	0.02	1.93E-01	0.00	0.08	2.78E-07	7	17	17	5.96E-01	Breast_Mammary_Tissue
ALCP	ENSG00000198492.15	YTHDF2	-1.30	-0.04	1.93E-01	0.00	0.03	8.47E-04	3	5	5	5.96E-01	Breast_Mammary_Tissue
ALCP	ENSG00000119661.14	DNAL1	-1.30	-0.02	1.93E-01	0.00	0.02	6.92E-03	17	46	46	5.96E-01	Breast_Mammary_Tissue
ALCP	ENSG00000261039.2	RP11-417E7.2	1.30	0.01	1.93E-01	0.01	0.10	3.89E-09	32	58	58	5.96E-01	Breast_Mammary_Tissue
ALCP	ENSG00000180767.9	CHST13	-1.30	-0.01	1.94E-01	0.03	0.25	6.89E-23	16	30	30	5.97E-01	Breast_Mammary_Tissue
ALCP	ENSG00000183628.12	DGCR6	-1.30	-0.09	1.94E-01	0.00	0.07	4.65E-07	6	21	21	5.97E-01	Breast_Mammary_Tissue
ALCP	ENSG00000145431.10	PDGFC	-1.30	-0.74	1.94E-01	0.00	0.02	1.65E-02	4	38	38	5.98E-01	Breast_Mammary_Tissue
ALCP	ENSG00000129484.13	PARP2	1.30	0.02	1.94E-01	0.01	0.15	7.03E-13	19	40	40	5.98E-01	Breast_Mammary_Tissue
ALCP	ENSG00000156113.22	KCNMA1	-1.30	-0.04	1.94E-01	0.00	0.02	9.66E-03	16	21	21	5.98E-01	Breast_Mammary_Tissue
ALCP	ENSG00000179913.10	B3GNT3	-1.30	-0.04	1.94E-01	0.00	0.09	4.13E-08	8	14	14	5.98E-01	Breast_Mammary_Tissue
ALCP	ENSG00000225331.1	LINC01678	-1.30	0.00	1.95E-01	0.07	0.25	6.58E-23	16	40	40	5.98E-01	Breast_Mammary_Tissue
ALCP	ENSG00000225434.2	LINC01504	-1.30	-0.23	1.95E-01	0.00	0.59	5.24E-74	1	10	10	5.98E-01	Breast_Mammary_Tissue
ALCP	ENSG00000129128.12	SPCS3	-1.30	-0.04	1.95E-01	0.00	0.04	1.22E-04	11	19	19	5.98E-01	Breast_Mammary_Tissue
ALCP	ENSG00000075340.22	ADD2	1.29	0.04	1.96E-01	0.00	0.06	8.75E-06	16	43	43	6.01E-01	Breast_Mammary_Tissue
ALCP	ENSG00000103528.16	SYT17	1.29	0.03	1.96E-01	0.00	0.01	3.45E-02	11	19	19	6.01E-01	Breast_Mammary_Tissue
ALCP	ENSG00000140403.12	DNAJA4	-1.29	-0.03	1.96E-01	0.00	0.06	3.82E-06	2	5	5	6.01E-01	Breast_Mammary_Tissue
ALCP	ENSG00000262155.1	LINC02175	-1.29	-0.05	1.96E-01	0.00	0.07	6.40E-07	1	7	7	6.01E-01	Breast_Mammary_Tissue
ALCP	ENSG00000169258.6	GPRIN1	-1.29	-0.08	1.96E-01	0.00	0.02	4.40E-03	2	10	10	6.01E-01	Breast_Mammary_Tissue
ALCP	ENSG00000182103.4	FAM181B	1.29	0.01	1.96E-01	0.01	0.07	1.34E-06	15	21	21	6.01E-01	Breast_Mammary_Tissue
ALCP	ENSG00000165409.16	TSHR	-1.29	-0.02	1.96E-01	0.00	0.03	2.91E-03	8	11	11	6.01E-01	Breast_Mammary_Tissue
ALCP	ENSG00000159231.5	CBR3	1.29	0.01	1.97E-01	0.01	0.13	8.10E-12	14	21	21	6.01E-01	Breast_Mammary_Tissue
ALCP	ENSG00000151006.7	PRSS53	1.29	0.03	1.97E-01	0.00	0.03	3.20E-03	10	12	12	6.01E-01	Breast_Mammary_Tissue
ALCP	ENSG00000142534.6	RPS11	1.29	0.04	1.97E-01	0.00	0.11	1.77E-10	8	10	10	6.01E-01	Breast_Mammary_Tissue
ALCP	ENSG00000116396.14	KCNC4	1.29	0.03	1.97E-01	0.00	0.08	1.10E-07	25	59	59	6.02E-01	Breast_Mammary_Tissue
ALCP	ENSG00000112419.14	PHACTR2	-1.29	-0.04	1.97E-01	0.00	0.02	7.07E-03	3	3	3	6.02E-01	Breast_Mammary_Tissue
ALCP	ENSG00000164114.18	MAP9	-1.29	-0.02	1.97E-01	0.01	0.06	7.32E-06	15	28	28	6.02E-01	Breast_Mammary_Tissue
ALCP	ENSG00000171488.14	LRRC8C	-1.29	-0.04	1.97E-01	0.00	0.04	2.13E-04	12	21	21	6.02E-01	Breast_Mammary_Tissue
ALCP	ENSG00000170802.15	FOXN2	-1.29	-0.02	1.98E-01	0.01	0.16	3.14E-14	7	30	30	6.02E-01	Breast_Mammary_Tissue
ALCP	ENSG00000249487.6	LINC01586	1.29	0.02	1.98E-01	0.00	0.01	4.55E-02	13	30	30	6.02E-01	Breast_Mammary_Tissue
ALCP	ENSG00000115085.13	ZAP70	-1.29	-0.01	1.98E-01	0.01	0.07	1.04E-06	8	13	13	6.02E-01	Breast_Mammary_Tissue
ALCP	ENSG00000067715.13	SYT1	-1.29	-0.02	1.98E-01	0.00	0.02	6.21E-03	20	33	33	6.02E-01	Breast_Mammary_Tissue
ALCP	ENSG00000224132.2	AC112715.2	1.29	0.50	1.98E-01	0.00	0.16	1.55E-13	1	11	11	6.03E-01	Breast_Mammary_Tissue
ALCP	ENSG00000185298.12	CCDC137	-1.29	-0.02	1.99E-01	0.01	0.14	4.77E-12	4	10	10	6.03E-01	Breast_Mammary_Tissue
ALCP	ENSG00000188227.12	ZNF793	-1.29	-0.04	1.99E-01	0.00	0.09	6.01E-08	25	34	34	6.03E-01	Breast_Mammary_Tissue
ALCP	ENSG00000147439.12	BIN3	-1.28	-0.03	1.99E-01	0.00	0.15	9.96E-13	6	12	12	6.03E-01	Breast_Mammary_Tissue
ALCP	ENSG00000064545.14	TMEM161A	-1.28	-0.02	1.99E-01	0.00	0.11	8.37E-10	2	3	3	6.04E-01	Breast_Mammary_Tissue
ALCP	ENSG00000069966.18	GNB5	-1.28	-0.02	1.99E-01	0.00	0.02	2.15E-02	27	34	34	6.04E-01	Breast_Mammary_Tissue
ALCP	ENSG00000115145.9	STAM2	-1.28	-0.03	1.99E-01	0.00	0.05	1.15E-04	28	39	39	6.04E-01	Breast_Mammary_Tissue
ALCP	ENSG00000104774.12	MAN2B1	-1.28	-0.02	1.99E-01	0.00	0.04	4.07E-04	21	36	36	6.04E-01	Breast_Mammary_Tissue
ALCP	ENSG00000130714.15	POMT1	1.28	0.08	2.00E-01	0.00	0.05	7.39E-05	5	8	8	6.04E-01	Breast_Mammary_Tissue
ALCP	ENSG00000272864.1	RP11-17E13.2	1.28	0.01	2.00E-01	0.04	0.38	1.67E-36	7	24	24	6.04E-01	Breast_Mammary_Tissue
ALCP	ENSG00000103199.13	ZNF500	1.28	0.03	2.00E-01	0.00	0.33	3.94E-31	18	50	50	6.04E-01	Breast_Mammary_Tissue
ALCP	ENSG00000198131.13	ZNF544	-1.28	-0.07	2.00E-01	0.00	0.11	6.35E-10	4	34	34	6.05E-01	Breast_Mammary_Tissue
ALCP	ENSG00000125505.16	MBOAT7	1.28	0.28	2.00E-01	0.00	0.05	6.53E-05	1	13	13	6.05E-01	Breast_Mammary_Tissue
ALCP	ENSG00000277258.4	PCGF2	-1.28	-0.03	2.00E-01	0.00	0.18	4.64E-16	9	30	30	6.05E-01	Breast_Mammary_Tissue
ALCP	ENSG00000273841.4	TAF9	1.28	0.03	2.00E-01	0.00	0.05	7.33E-05	26	37	37	6.05E-01	Breast_Mammary_Tissue
ALCP	ENSG00000041988.15	THAP3	1.28	0.01	2.01E-01	0.01	0.15	2.24E-13	12	13	13	6.05E-01	Breast_Mammary_Tissue
ALCP	ENSG00000081479.12	LRP2	-1.28	-0.03	2.01E-01	0.00	0.02	1.26E-02	19	29	29	6.06E-01	Breast_Mammary_Tissue
ALCP	ENSG00000268043.7	NBPF12	-1.28	-0.06	2.01E-01	0.00	0.02	1.39E-02	5	23	23	6.06E-01	Breast_Mammary_Tissue
ALCP	ENSG00000163072.15	NOSTRIN	-1.28	-0.04	2.01E-01	0.00	0.04	1.80E-04	2	27	27	6.06E-01	Breast_Mammary_Tissue
ALCP	ENSG00000184164.14	CRELD2	1.28	0.03	2.01E-01	0.00	0.08	2.61E-07	13	14	14	6.06E-01	Breast_Mammary_Tissue
ALCP	ENSG00000135093.12	USP30	1.28	0.04	2.02E-01	0.00	0.04	1.29E-04	10	31	31	6.07E-01	Breast_Mammary_Tissue
ALCP	ENSG00000105518.13	TMEM205	1.28	0.03	2.02E-01	0.00	0.04	2.69E-04	16	36	36	6.08E-01	Breast_Mammary_Tissue
ALCP	ENSG00000170509.11	HSD17B13	1.28	0.01	2.02E-01	0.02	0.15	6.22E-13	26	34	34	6.08E-01	Breast_Mammary_Tissue
ALCP	ENSG00000203666.12	EFCAB2	1.27	0.01	2.02E-01	0.03	0.35	1.60E-33	8	42	42	6.08E-01	Breast_Mammary_Tissue
ALCP	ENSG00000178734.5	LMO7DN	-1.27	-0.01	2.02E-01	0.01	0.11	1.11E-09	74	118	118	6.08E-01	Breast_Mammary_Tissue
ALCP	ENSG00000254731.1	CTD-2005H7.1	1.27	0.03	2.02E-01	0.00	0.02	6.50E-03	4	12	12	6.08E-01	Breast_Mammary_Tissue
ALCP	ENSG00000196372.12	ASB13	1.27	0.06	2.03E-01	0.00	0.02	1.10E-02	10	27	27	6.08E-01	Breast_Mammary_Tissue
ALCP	ENSG00000141664.9	ZCCHC2	1.27	0.09	2.03E-01	0.00	0.05	2.87E-05	7	26	26	6.08E-01	Breast_Mammary_Tissue
ALCP	ENSG00000160593.18	JAML	1.27	0.03	2.03E-01	0.00	0.07	2.20E-06	13	15	15	6.08E-01	Breast_Mammary_Tissue
ALCP	ENSG00000197632.8	SERPINB2	-1.27	-0.02	2.03E-01	0.00	0.02	1.02E-02	14	27	27	6.08E-01	Breast_Mammary_Tissue
ALCP	ENSG00000103275.19	UBE2I	1.27	0.08	2.03E-01	0.00	0.02	6.81E-03	5	18	18	6.08E-01	Breast_Mammary_Tissue
ALCP	ENSG00000269486.2	CTC-360G5.9	-1.27	-0.01	2.03E-01	0.02	0.17	9.64E-15	7	9	9	6.09E-01	Breast_Mammary_Tissue
ALCP	ENSG00000101166.15	PRELID3B	1.27	0.10	2.04E-01	0.00	0.01	4.34E-02	5	18	18	6.10E-01	Breast_Mammary_Tissue
ALCP	ENSG00000102760.12	RGCC	-1.27	-0.02	2.04E-01	0.01	0.15	1.10E-13	41	86	86	6.10E-01	Breast_Mammary_Tissue
ALCP	ENSG00000272784.1	RP11-335L23.5	1.27	0.02	2.04E-01	0.01	0.03	2.45E-03	7	19	19	6.10E-01	Breast_Mammary_Tissue
ALCP	ENSG00000078699.21	CBFA2T2	1.27	0.09	2.04E-01	0.00	0.05	4.85E-05	3	9	9	6.10E-01	Breast_Mammary_Tissue
ALCP	ENSG00000198203.9	SULT1C2	1.27	0.01	2.04E-01	0.04	0.45	2.68E-47	7	14	14	6.10E-01	Breast_Mammary_Tissue
ALCP	ENSG00000064313.11	TAF2	-1.27	-0.03	2.05E-01	0.00	0.06	1.17E-05	15	17	17	6.11E-01	Breast_Mammary_Tissue
ALCP	ENSG00000283240.1	RP11-239A17.1	-1.27	0.00	2.05E-01	0.07	0.25	1.48E-22	22	34	34	6.11E-01	Breast_Mammary_Tissue
ALCP	ENSG00000259548.1	RP11-38G5.2	-1.27	-0.03	2.05E-01	0.00	0.03	3.97E-03	12	20	20	6.11E-01	Breast_Mammary_Tissue
ALCP	ENSG00000171806.11	METTL18	1.27	0.00	2.05E-01	0.09	0.42	2.86E-43	148	166	166	6.11E-01	Breast_Mammary_Tissue
ALCP	ENSG00000146109.4	ABT1	1.27	0.03	2.05E-01	0.00	0.02	6.12E-03	25	30	30	6.11E-01	Breast_Mammary_Tissue
ALCP	ENSG00000167333.12	TRIM68	1.27	0.04	2.05E-01	0.00	0.03	2.83E-03	4	8	8	6.11E-01	Breast_Mammary_Tissue
ALCP	ENSG00000112039.3	FANCE	-1.27	-0.02	2.05E-01	0.00	0.03	3.36E-03	16	25	25	6.11E-01	Breast_Mammary_Tissue
ALCP	ENSG00000140090.17	SLC24A4	1.27	0.01	2.05E-01	0.01	0.07	1.05E-06	35	47	47	6.11E-01	Breast_Mammary_Tissue
ALCP	ENSG00000169994.18	MYO7B	-1.27	-0.03	2.06E-01	0.00	0.08	2.01E-07	32	81	81	6.11E-01	Breast_Mammary_Tissue
ALCP	ENSG00000134343.12	ANO3	-1.26	-0.02	2.06E-01	0.00	0.01	3.87E-02	29	33	33	6.12E-01	Breast_Mammary_Tissue
ALCP	ENSG00000135447.16	PPP1R1A	-1.26	-0.04	2.06E-01	0.00	0.02	1.10E-02	16	43	43	6.12E-01	Breast_Mammary_Tissue
ALCP	ENSG00000166557.12	TMED3	-1.26	-0.05	2.06E-01	0.00	0.02	6.16E-03	8	13	13	6.12E-01	Breast_Mammary_Tissue
ALCP	ENSG00000232859.9	LYRM9	-1.26	-0.14	2.06E-01	0.00	0.28	2.34E-26	1	10	10	6.12E-01	Breast_Mammary_Tissue
ALCP	ENSG00000170837.2	GPR27	1.26	0.04	2.07E-01	0.00	0.11	1.04E-09	7	20	20	6.12E-01	Breast_Mammary_Tissue
ALCP	ENSG00000197291.8	RAMP2-AS1	1.26	0.11	2.07E-01	0.00	0.03	1.14E-03	10	35	35	6.12E-01	Breast_Mammary_Tissue
ALCP	ENSG00000229676.2	ZNF492	-1.26	-0.01	2.07E-01	0.01	0.04	2.03E-04	26	37	37	6.12E-01	Breast_Mammary_Tissue
ALCP	ENSG00000127463.13	EMC1	1.26	0.01	2.07E-01	0.02	0.24	6.60E-22	10	36	36	6.12E-01	Breast_Mammary_Tissue
ALCP	ENSG00000011485.14	PPP5C	1.26	0.01	2.07E-01	0.01	0.16	1.24E-14	27	43	43	6.12E-01	Breast_Mammary_Tissue
ALCP	ENSG00000145354.9	CISD2	1.26	0.04	2.07E-01	0.00	0.06	3.03E-06	22	73	73	6.12E-01	Breast_Mammary_Tissue
ALCP	ENSG00000150403.17	TMCO3	-1.26	-0.06	2.07E-01	0.00	0.04	2.51E-04	4	16	16	6.12E-01	Breast_Mammary_Tissue
ALCP	ENSG00000144746.6	ARL6IP5	-1.26	-0.03	2.07E-01	0.00	0.13	2.18E-11	11	24	24	6.12E-01	Breast_Mammary_Tissue
ALCP	ENSG00000170776.21	AKAP13	-1.26	-0.02	2.07E-01	0.00	0.04	6.72E-04	27	58	58	6.12E-01	Breast_Mammary_Tissue
ALCP	ENSG00000188807.12	TMEM201	-1.26	-0.05	2.07E-01	0.00	0.02	1.13E-02	3	4	4	6.13E-01	Breast_Mammary_Tissue
ALCP	ENSG00000233942.1	AC004012.1	-1.26	-0.02	2.08E-01	0.01	0.22	4.74E-20	24	41	41	6.13E-01	Breast_Mammary_Tissue
ALCP	ENSG00000154813.9	DPH3	1.26	0.26	2.08E-01	0.00	0.02	5.42E-03	2	8	8	6.13E-01	Breast_Mammary_Tissue
ALCP	ENSG00000093134.14	VNN3	1.26	0.03	2.08E-01	0.00	0.01	4.54E-02	4	8	8	6.14E-01	Breast_Mammary_Tissue
ALCP	ENSG00000229246.1	LINC00377	1.26	0.02	2.09E-01	0.00	0.07	8.35E-07	6	13	13	6.15E-01	Breast_Mammary_Tissue
ALCP	ENSG00000166927.12	MS4A7	-1.26	-0.04	2.09E-01	0.00	0.01	3.30E-02	13	20	20	6.15E-01	Breast_Mammary_Tissue
ALCP	ENSG00000188404.8	SELL	-1.26	-0.05	2.09E-01	0.00	0.02	2.58E-02	4	6	6	6.16E-01	Breast_Mammary_Tissue
ALCP	ENSG00000149201.9	CCDC81	-1.26	-0.02	2.09E-01	0.01	0.05	8.72E-05	6	23	23	6.16E-01	Breast_Mammary_Tissue
ALCP	ENSG00000066455.12	GOLGA5	1.25	0.04	2.10E-01	0.00	0.02	2.22E-02	17	41	41	6.16E-01	Breast_Mammary_Tissue
ALCP	ENSG00000172831.11	CES2	-1.25	-0.03	2.10E-01	0.00	0.02	2.07E-02	18	29	29	6.16E-01	Breast_Mammary_Tissue
ALCP	ENSG00000179195.15	ZNF664	1.25	0.08	2.10E-01	0.00	0.02	2.12E-02	3	5	5	6.16E-01	Breast_Mammary_Tissue
ALCP	ENSG00000041880.14	PARP3	1.25	0.46	2.10E-01	0.00	0.02	5.21E-03	2	9	9	6.17E-01	Breast_Mammary_Tissue
ALCP	ENSG00000014164.6	ZC3H3	1.25	0.01	2.10E-01	0.01	0.52	7.38E-60	5	29	29	6.17E-01	Breast_Mammary_Tissue
ALCP	ENSG00000125851.9	PCSK2	-1.25	-0.02	2.11E-01	0.00	0.13	1.27E-11	18	28	28	6.18E-01	Breast_Mammary_Tissue
ALCP	ENSG00000141570.10	CBX8	1.25	0.01	2.11E-01	0.01	0.15	6.86E-14	4	8	8	6.18E-01	Breast_Mammary_Tissue
ALCP	ENSG00000130717.12	UCK1	-1.25	-0.02	2.11E-01	0.00	0.05	2.51E-05	25	73	73	6.19E-01	Breast_Mammary_Tissue
ALCP	ENSG00000132406.11	TMEM128	1.25	0.01	2.11E-01	0.01	0.07	1.17E-06	14	31	31	6.19E-01	Breast_Mammary_Tissue
ALCP	ENSG00000135297.15	MTO1	1.25	0.21	2.11E-01	0.00	0.17	3.99E-15	8	13	13	6.19E-01	Breast_Mammary_Tissue
ALCP	ENSG00000119686.9	FLVCR2	-1.25	-0.04	2.11E-01	0.00	0.07	1.24E-06	6	22	22	6.19E-01	Breast_Mammary_Tissue
ALCP	ENSG00000106399.11	RPA3	-1.25	-0.04	2.12E-01	0.00	0.03	1.05E-03	8	14	14	6.19E-01	Breast_Mammary_Tissue
ALCP	ENSG00000197323.11	TRIM33	-1.25	-0.04	2.12E-01	0.00	0.06	6.07E-06	27	48	48	6.19E-01	Breast_Mammary_Tissue
ALCP	ENSG00000136319.11	TTC5	-1.25	-0.04	2.12E-01	0.00	0.01	4.92E-02	11	20	20	6.19E-01	Breast_Mammary_Tissue
ALCP	ENSG00000146833.15	TRIM4	-1.25	0.00	2.12E-01	0.09	0.50	4.66E-56	23	27	27	6.19E-01	Breast_Mammary_Tissue
ALCP	ENSG00000124422.11	USP22	1.25	1.15	2.12E-01	0.00	0.03	2.77E-03	1	16	16	6.19E-01	Breast_Mammary_Tissue
ALCP	ENSG00000138592.13	USP8	1.25	0.02	2.12E-01	0.00	0.06	5.31E-06	42	60	60	6.19E-01	Breast_Mammary_Tissue
ALCP	ENSG00000261320.1	RP11-297D21.2	1.25	0.12	2.12E-01	0.00	0.01	3.28E-02	3	10	10	6.19E-01	Breast_Mammary_Tissue
ALCP	ENSG00000204387.12	C6orf48	1.25	0.02	2.12E-01	0.00	0.03	1.14E-03	22	29	29	6.19E-01	Breast_Mammary_Tissue
ALCP	ENSG00000242474.2	AC093627.9	-1.25	-0.02	2.12E-01	0.00	0.04	4.95E-04	5	7	7	6.19E-01	Breast_Mammary_Tissue
ALCP	ENSG00000185808.13	PIGP	1.25	0.01	2.13E-01	0.03	0.43	8.15E-44	47	79	79	6.19E-01	Breast_Mammary_Tissue
ALCP	ENSG00000090382.6	LYZ	1.25	0.10	2.13E-01	0.00	0.19	1.52E-16	2	21	21	6.19E-01	Breast_Mammary_Tissue
ALCP	ENSG00000070081.15	NUCB2	-1.25	-0.09	2.13E-01	0.00	0.15	3.68E-13	9	35	35	6.19E-01	Breast_Mammary_Tissue
ALCP	ENSG00000188312.13	CENPP	1.25	0.02	2.13E-01	0.00	0.25	3.25E-23	21	43	43	6.19E-01	Breast_Mammary_Tissue
ALCP	ENSG00000075651.15	PLD1	-1.25	-0.03	2.13E-01	0.00	0.14	3.19E-12	18	51	51	6.19E-01	Breast_Mammary_Tissue
ALCP	ENSG00000164715.5	LMTK2	1.24	0.02	2.13E-01	0.00	0.05	4.33E-05	10	18	18	6.20E-01	Breast_Mammary_Tissue
ALCP	ENSG00000144426.18	NBEAL1	1.24	0.03	2.13E-01	0.00	0.06	3.82E-06	13	21	21	6.20E-01	Breast_Mammary_Tissue
ALCP	ENSG00000130768.14	SMPDL3B	-1.24	-0.08	2.14E-01	0.00	0.02	2.28E-02	4	46	46	6.20E-01	Breast_Mammary_Tissue
ALCP	ENSG00000123297.17	TSFM	-1.24	-0.02	2.14E-01	0.00	0.08	3.64E-07	18	26	26	6.20E-01	Breast_Mammary_Tissue
ALCP	ENSG00000197978.9	GOLGA6L9	1.24	0.01	2.14E-01	0.02	0.20	2.87E-18	18	25	25	6.20E-01	Breast_Mammary_Tissue
ALCP	ENSG00000135913.10	USP37	1.24	0.04	2.14E-01	0.00	0.08	4.04E-07	7	15	15	6.20E-01	Breast_Mammary_Tissue
ALCP	ENSG00000278175.3	GLIDR	-1.24	-0.05	2.14E-01	0.00	0.08	2.87E-07	2	6	6	6.20E-01	Breast_Mammary_Tissue
ALCP	ENSG00000203778.7	FAM229B	1.24	0.02	2.14E-01	0.00	0.10	5.84E-09	17	28	28	6.20E-01	Breast_Mammary_Tissue
ALCP	ENSG00000073331.17	ALPK1	-1.24	-0.04	2.14E-01	0.00	0.08	2.08E-07	8	13	13	6.20E-01	Breast_Mammary_Tissue
ALCP	ENSG00000151322.18	NPAS3	1.24	0.03	2.14E-01	0.00	0.09	6.14E-08	24	38	38	6.20E-01	Breast_Mammary_Tissue
ALCP	ENSG00000185522.8	LMNTD2	-1.24	-0.08	2.15E-01	0.00	0.02	1.59E-02	1	2	2	6.21E-01	Breast_Mammary_Tissue
ALCP	ENSG00000131495.8	NDUFA2	-1.24	-0.03	2.15E-01	0.00	0.02	5.20E-03	22	28	28	6.22E-01	Breast_Mammary_Tissue
ALCP	ENSG00000114473.13	IQCG	-1.24	-0.02	2.15E-01	0.00	0.03	5.92E-04	3	7	7	6.22E-01	Breast_Mammary_Tissue
ALCP	ENSG00000130489.14	SCO2	1.24	0.11	2.15E-01	0.00	0.09	3.50E-08	3	18	18	6.22E-01	Breast_Mammary_Tissue
ALCP	ENSG00000125458.6	NT5C	1.24	0.06	2.15E-01	0.00	0.09	4.76E-08	9	23	23	6.22E-01	Breast_Mammary_Tissue
ALCP	ENSG00000120784.15	ZFP30	1.24	0.01	2.16E-01	0.01	0.09	5.74E-08	23	39	39	6.22E-01	Breast_Mammary_Tissue
ALCP	ENSG00000259577.1	CERNA1	-1.24	-0.01	2.16E-01	0.01	0.13	1.80E-11	5	7	7	6.23E-01	Breast_Mammary_Tissue
ALCP	ENSG00000109113.18	RAB34	1.24	0.04	2.16E-01	0.00	0.02	1.03E-02	17	26	26	6.23E-01	Breast_Mammary_Tissue
ALCP	ENSG00000101224.17	CDC25B	1.24	0.01	2.16E-01	0.01	0.26	1.11E-23	33	80	80	6.23E-01	Breast_Mammary_Tissue
ALCP	ENSG00000283633.1	AC005301.9	-1.24	-0.07	2.16E-01	0.00	0.05	2.83E-05	3	24	24	6.23E-01	Breast_Mammary_Tissue
ALCP	ENSG00000186594.14	MIR22HG	-1.24	-0.46	2.16E-01	0.00	0.03	3.00E-03	2	36	36	6.23E-01	Breast_Mammary_Tissue
ALCP	ENSG00000260743.1	RP11-255C15.3	1.24	0.01	2.17E-01	0.01	0.02	5.13E-03	15	23	23	6.23E-01	Breast_Mammary_Tissue
ALCP	ENSG00000213676.10	ATF6B	1.24	0.01	2.17E-01	0.01	0.15	6.73E-13	12	16	16	6.23E-01	Breast_Mammary_Tissue
ALCP	ENSG00000134308.13	YWHAQ	-1.24	-0.07	2.17E-01	0.00	0.03	4.26E-03	14	38	38	6.23E-01	Breast_Mammary_Tissue
ALCP	ENSG00000228340.5	MIR646HG	-1.23	-0.04	2.17E-01	0.00	0.05	1.12E-04	4	19	19	6.23E-01	Breast_Mammary_Tissue
ALCP	ENSG00000271943.1	RP11-222K16.1	1.23	0.20	2.17E-01	0.00	0.13	6.15E-12	1	6	6	6.23E-01	Breast_Mammary_Tissue
ALCP	ENSG00000240065.7	PSMB9	1.23	0.01	2.17E-01	0.01	0.18	8.76E-16	23	25	25	6.23E-01	Breast_Mammary_Tissue
ALCP	ENSG00000182768.8	NGRN	-1.23	-0.03	2.17E-01	0.00	0.06	1.11E-05	14	42	42	6.23E-01	Breast_Mammary_Tissue
ALCP	ENSG00000256061.7	DYX1C1	1.23	0.08	2.17E-01	0.00	0.02	2.34E-02	5	14	14	6.24E-01	Breast_Mammary_Tissue
ALCP	ENSG00000176108.9	CHMP6	-1.23	-0.57	2.17E-01	0.00	0.03	2.87E-03	3	7	7	6.24E-01	Breast_Mammary_Tissue
ALCP	ENSG00000154642.10	C21orf91	1.23	0.04	2.18E-01	0.00	0.04	5.43E-04	12	38	38	6.24E-01	Breast_Mammary_Tissue
ALCP	ENSG00000099960.12	SLC7A4	-1.23	-0.03	2.18E-01	0.00	0.03	3.95E-03	7	39	39	6.24E-01	Breast_Mammary_Tissue
ALCP	ENSG00000132507.17	EIF5A	-1.23	-0.01	2.18E-01	0.01	0.17	3.81E-15	24	30	30	6.24E-01	Breast_Mammary_Tissue
ALCP	ENSG00000136279.20	DBNL	-1.23	-0.04	2.18E-01	0.00	0.10	2.73E-09	38	56	56	6.24E-01	Breast_Mammary_Tissue
ALCP	ENSG00000135372.8	NAT10	1.23	0.05	2.18E-01	0.00	0.02	1.18E-02	48	69	69	6.24E-01	Breast_Mammary_Tissue
ALCP	ENSG00000146963.17	LUC7L2	1.23	0.58	2.18E-01	0.00	0.03	2.03E-03	12	35	35	6.24E-01	Breast_Mammary_Tissue
ALCP	ENSG00000250427.1	LINC02148	1.23	0.05	2.18E-01	0.00	0.03	1.78E-03	4	25	25	6.24E-01	Breast_Mammary_Tissue
ALCP	ENSG00000112977.15	DAP	-1.23	-0.02	2.19E-01	0.00	0.26	1.03E-23	25	53	53	6.25E-01	Breast_Mammary_Tissue
ALCP	ENSG00000125124.11	BBS2	1.23	0.01	2.19E-01	0.03	0.39	1.81E-40	15	25	25	6.26E-01	Breast_Mammary_Tissue
ALCP	ENSG00000112992.16	NNT	-1.23	-0.05	2.19E-01	0.00	0.03	3.93E-03	12	14	14	6.26E-01	Breast_Mammary_Tissue
ALCP	ENSG00000111832.12	RWDD1	1.23	0.04	2.19E-01	0.00	0.08	9.21E-08	39	53	53	6.26E-01	Breast_Mammary_Tissue
ALCP	ENSG00000168807.16	SNTB2	1.23	0.02	2.20E-01	0.00	0.07	8.20E-07	12	13	13	6.27E-01	Breast_Mammary_Tissue
ALCP	ENSG00000037474.14	NSUN2	-1.23	-0.01	2.20E-01	0.01	0.35	3.17E-33	7	20	20	6.27E-01	Breast_Mammary_Tissue
ALCP	ENSG00000168936.10	TMEM129	1.23	0.01	2.20E-01	0.01	0.21	1.21E-18	20	30	30	6.27E-01	Breast_Mammary_Tissue
ALCP	ENSG00000105483.17	CARD8	1.22	0.22	2.21E-01	0.00	0.03	1.89E-03	8	19	19	6.28E-01	Breast_Mammary_Tissue
ALCP	ENSG00000173511.9	VEGFB	-1.22	-0.04	2.21E-01	0.00	0.07	1.47E-06	12	18	18	6.28E-01	Breast_Mammary_Tissue
ALCP	ENSG00000276957.1	RP11-29B2.6	1.22	0.01	2.21E-01	0.01	0.03	1.18E-03	23	48	48	6.28E-01	Breast_Mammary_Tissue
ALCP	ENSG00000146416.17	AIG1	-1.22	-0.16	2.21E-01	0.00	0.05	1.01E-04	2	9	9	6.28E-01	Breast_Mammary_Tissue
ALCP	ENSG00000164576.11	SAP30L	1.22	0.01	2.21E-01	0.01	0.16	4.82E-14	8	9	9	6.28E-01	Breast_Mammary_Tissue
ALCP	ENSG00000147813.15	NAPRT	1.22	0.02	2.21E-01	0.01	0.56	2.38E-66	6	19	19	6.28E-01	Breast_Mammary_Tissue
ALCP	ENSG00000167371.17	PRRT2	-1.22	-0.07	2.21E-01	0.00	0.05	8.71E-05	6	29	29	6.29E-01	Breast_Mammary_Tissue
ALCP	ENSG00000125734.15	GPR108	1.22	0.01	2.22E-01	0.03	0.27	1.18E-24	50	91	91	6.30E-01	Breast_Mammary_Tissue
ALCP	ENSG00000155729.12	KCTD18	1.22	0.02	2.22E-01	0.00	0.04	5.17E-04	47	62	62	6.30E-01	Breast_Mammary_Tissue
ALCP	ENSG00000221829.9	FANCG	-1.22	-0.02	2.22E-01	0.00	0.04	1.13E-04	4	15	15	6.30E-01	Breast_Mammary_Tissue
ALCP	ENSG00000175356.12	SCUBE2	1.22	0.25	2.23E-01	0.00	0.10	2.29E-09	1	8	8	6.31E-01	Breast_Mammary_Tissue
ALCP	ENSG00000266970.1	RP11-806H10.4	-1.22	-0.04	2.23E-01	0.00	0.05	4.25E-05	4	8	8	6.31E-01	Breast_Mammary_Tissue
ALCP	ENSG00000171700.13	RGS19	1.22	0.02	2.23E-01	0.00	0.13	1.15E-11	4	5	5	6.31E-01	Breast_Mammary_Tissue
ALCP	ENSG00000181894.14	ZNF329	-1.22	-0.04	2.23E-01	0.00	0.05	2.04E-05	6	20	20	6.31E-01	Breast_Mammary_Tissue
ALCP	ENSG00000134824.13	FADS2	1.22	0.01	2.23E-01	0.02	0.14	3.44E-12	5	6	6	6.31E-01	Breast_Mammary_Tissue
ALCP	ENSG00000226133.6	RP4-683M8.2	-1.22	-0.02	2.23E-01	0.00	0.07	1.86E-06	4	14	14	6.31E-01	Breast_Mammary_Tissue
ALCP	ENSG00000163682.15	RPL9	1.22	0.00	2.23E-01	0.09	0.66	9.21E-89	10	15	15	6.31E-01	Breast_Mammary_Tissue
ALCP	ENSG00000100296.13	THOC5	-1.22	-0.01	2.24E-01	0.01	0.50	7.05E-56	7	34	34	6.31E-01	Breast_Mammary_Tissue
ALCP	ENSG00000197372.9	ZNF675	1.22	0.17	2.24E-01	0.00	0.02	6.05E-03	2	5	5	6.31E-01	Breast_Mammary_Tissue
ALCP	ENSG00000138606.19	SHF	-1.22	-0.05	2.24E-01	0.00	0.02	2.07E-02	13	21	21	6.31E-01	Breast_Mammary_Tissue
ALCP	ENSG00000185033.14	SEMA4B	1.22	4.74	2.24E-01	0.00	0.06	7.00E-06	1	17	17	6.31E-01	Breast_Mammary_Tissue
ALCP	ENSG00000203801.8	LINC00222	-1.22	-0.02	2.24E-01	0.00	0.03	1.54E-03	21	41	41	6.32E-01	Breast_Mammary_Tissue
ALCP	ENSG00000167695.14	FAM57A	-1.21	-0.02	2.24E-01	0.00	0.07	2.68E-06	18	29	29	6.33E-01	Breast_Mammary_Tissue
ALCP	ENSG00000011523.13	CEP68	-1.21	-0.05	2.25E-01	0.00	0.12	2.83E-10	6	12	12	6.33E-01	Breast_Mammary_Tissue
ALCP	ENSG00000130177.14	CDC16	1.21	0.03	2.25E-01	0.00	0.45	1.12E-46	9	51	51	6.33E-01	Breast_Mammary_Tissue
ALCP	ENSG00000177409.11	SAMD9L	1.21	0.01	2.25E-01	0.03	0.25	2.29E-22	18	40	40	6.33E-01	Breast_Mammary_Tissue
ALCP	ENSG00000183155.4	RABIF	-1.21	-0.04	2.25E-01	0.00	0.02	9.44E-03	21	46	46	6.33E-01	Breast_Mammary_Tissue
ALCP	ENSG00000114738.10	MAPKAPK3	-1.21	-0.03	2.25E-01	0.00	0.01	3.05E-02	5	5	5	6.33E-01	Breast_Mammary_Tissue
ALCP	ENSG00000092200.12	RPGRIP1	-1.21	-0.02	2.25E-01	0.01	0.02	1.29E-02	25	66	66	6.33E-01	Breast_Mammary_Tissue
ALCP	ENSG00000142856.16	ITGB3BP	-1.21	-0.01	2.25E-01	0.03	0.63	5.66E-83	4	13	13	6.33E-01	Breast_Mammary_Tissue
ALCP	ENSG00000134470.20	IL15RA	1.21	0.01	2.26E-01	0.01	0.10	4.56E-09	8	13	13	6.34E-01	Breast_Mammary_Tissue
ALCP	ENSG00000236849.5	LINC01474	-1.21	-0.08	2.26E-01	0.00	0.11	1.79E-09	5	29	29	6.34E-01	Breast_Mammary_Tissue
ALCP	ENSG00000130818.11	ZNF426	-1.21	-0.06	2.26E-01	0.00	0.04	4.34E-04	7	26	26	6.34E-01	Breast_Mammary_Tissue
ALCP	ENSG00000077147.14	TM9SF3	-1.21	-0.04	2.26E-01	0.00	0.01	3.81E-02	27	34	34	6.34E-01	Breast_Mammary_Tissue
ALCP	ENSG00000128274.15	A4GALT	1.21	0.02	2.26E-01	0.00	0.07	2.87E-06	14	29	29	6.34E-01	Breast_Mammary_Tissue
ALCP	ENSG00000074071.14	MRPS34	-1.21	-0.12	2.26E-01	0.00	0.01	2.62E-02	1	1	1	6.34E-01	Breast_Mammary_Tissue
ALCP	ENSG00000099377.13	HSD3B7	-1.21	-0.02	2.27E-01	0.00	0.04	2.02E-04	12	14	14	6.34E-01	Breast_Mammary_Tissue
ALCP	ENSG00000156876.9	SASS6	-1.21	-0.02	2.27E-01	0.00	0.02	1.77E-02	41	49	49	6.34E-01	Breast_Mammary_Tissue
ALCP	ENSG00000105668.7	UPK1A	1.21	0.02	2.27E-01	0.00	0.02	9.29E-03	11	20	20	6.34E-01	Breast_Mammary_Tissue
ALCP	ENSG00000270638.1	RP3-466P17.1	-1.21	-0.17	2.27E-01	0.00	0.03	1.78E-03	2	20	20	6.34E-01	Breast_Mammary_Tissue
ALCP	ENSG00000204130.12	RUFY2	-1.21	-0.02	2.27E-01	0.00	0.09	2.57E-08	18	20	20	6.34E-01	Breast_Mammary_Tissue
ALCP	ENSG00000228672.3	PROB1	-1.21	-0.02	2.27E-01	0.01	0.03	2.64E-03	32	50	50	6.34E-01	Breast_Mammary_Tissue
ALCP	ENSG00000196917.5	HCAR1	1.21	0.09	2.27E-01	0.00	0.02	7.29E-03	2	3	3	6.34E-01	Breast_Mammary_Tissue
ALCP	ENSG00000183671.12	GPR1	-1.21	-0.32	2.27E-01	0.00	0.03	4.17E-03	1	7	7	6.34E-01	Breast_Mammary_Tissue
ALCP	ENSG00000173517.10	PEAK1	-1.21	-0.02	2.27E-01	0.00	0.03	1.98E-03	29	62	62	6.34E-01	Breast_Mammary_Tissue
ALCP	ENSG00000247317.3	RP11-273G15.2	-1.21	-0.02	2.27E-01	0.00	0.09	5.54E-08	7	13	13	6.34E-01	Breast_Mammary_Tissue
ALCP	ENSG00000169972.11	PUSL1	1.21	0.05	2.28E-01	0.00	0.02	1.22E-02	13	27	27	6.36E-01	Breast_Mammary_Tissue
ALCP	ENSG00000120370.12	GORAB	1.20	0.03	2.29E-01	0.00	0.07	3.66E-06	10	25	25	6.37E-01	Breast_Mammary_Tissue
ALCP	ENSG00000240344.8	PPIL3	1.20	0.00	2.29E-01	0.21	0.56	7.16E-68	46	66	66	6.37E-01	Breast_Mammary_Tissue
ALCP	ENSG00000167535.7	CACNB3	1.20	0.03	2.29E-01	0.00	0.05	5.17E-05	9	11	11	6.37E-01	Breast_Mammary_Tissue
ALCP	ENSG00000174332.5	GLIS1	1.20	0.04	2.29E-01	0.00	0.02	2.75E-02	5	8	8	6.37E-01	Breast_Mammary_Tissue
ALCP	ENSG00000188672.17	RHCE	1.20	0.01	2.29E-01	0.04	0.20	9.59E-18	19	30	30	6.37E-01	Breast_Mammary_Tissue
ALCP	ENSG00000164251.4	F2RL1	-1.20	-0.07	2.29E-01	0.00	0.03	1.17E-03	3	6	6	6.37E-01	Breast_Mammary_Tissue
ALCP	ENSG00000136280.15	CCM2	1.20	0.04	2.29E-01	0.00	0.05	4.67E-05	12	25	25	6.37E-01	Breast_Mammary_Tissue
ALCP	ENSG00000151778.10	SERP2	1.20	3.27	2.29E-01	0.00	0.01	4.77E-02	1	12	12	6.37E-01	Breast_Mammary_Tissue
ALCP	ENSG00000167461.11	RAB8A	1.20	0.03	2.30E-01	0.00	0.05	3.57E-05	10	15	15	6.38E-01	Breast_Mammary_Tissue
ALCP	ENSG00000158483.15	FAM86C1	1.20	0.01	2.30E-01	0.04	0.36	6.47E-35	16	24	24	6.38E-01	Breast_Mammary_Tissue
ALCP	ENSG00000180481.10	GLIPR1L2	-1.20	0.00	2.30E-01	0.07	0.58	7.61E-70	50	79	79	6.38E-01	Breast_Mammary_Tissue
ALCP	ENSG00000177990.11	DPY19L2	-1.20	-0.04	2.30E-01	0.00	0.03	2.35E-03	8	14	14	6.39E-01	Breast_Mammary_Tissue
ALCP	ENSG00000140564.11	FURIN	1.20	0.41	2.31E-01	0.00	0.04	5.08E-04	5	7	7	6.39E-01	Breast_Mammary_Tissue
ALCP	ENSG00000172123.12	SLFN12	-1.20	-0.05	2.31E-01	0.00	0.18	8.95E-16	12	28	28	6.39E-01	Breast_Mammary_Tissue
ALCP	ENSG00000173193.13	PARP14	-1.20	-0.01	2.31E-01	0.03	0.22	7.65E-20	33	43	43	6.39E-01	Breast_Mammary_Tissue
ALCP	ENSG00000100577.18	GSTZ1	-1.20	-0.01	2.31E-01	0.01	0.19	3.36E-17	46	73	73	6.39E-01	Breast_Mammary_Tissue
ALCP	ENSG00000185627.17	PSMD13	-1.20	-0.02	2.31E-01	0.00	0.20	1.09E-17	11	29	29	6.40E-01	Breast_Mammary_Tissue
ALCP	ENSG00000002746.14	HECW1	-1.20	-0.03	2.31E-01	0.00	0.09	2.11E-08	6	21	21	6.40E-01	Breast_Mammary_Tissue
ALCP	ENSG00000163945.15	UVSSA	-1.20	-0.01	2.31E-01	0.03	0.37	9.06E-36	27	59	59	6.40E-01	Breast_Mammary_Tissue
ALCP	ENSG00000267796.7	LIN37	-1.20	-0.02	2.32E-01	0.00	0.05	8.11E-05	24	36	36	6.40E-01	Breast_Mammary_Tissue
ALCP	ENSG00000050327.14	ARHGEF5	-1.20	-0.03	2.32E-01	0.00	0.10	2.85E-09	15	29	29	6.40E-01	Breast_Mammary_Tissue
ALCP	ENSG00000178163.7	ZNF518B	-1.20	-0.03	2.32E-01	0.00	0.07	2.97E-06	15	45	45	6.40E-01	Breast_Mammary_Tissue
ALCP	ENSG00000079974.17	RABL2B	1.19	0.08	2.33E-01	0.00	0.14	4.43E-12	5	12	12	6.42E-01	Breast_Mammary_Tissue
ALCP	ENSG00000230623.4	RP11-469A15.2	1.19	0.24	2.33E-01	0.00	0.02	2.24E-02	4	13	13	6.42E-01	Breast_Mammary_Tissue
ALCP	ENSG00000275401.1	RP4-564F22.7	1.19	0.02	2.33E-01	0.00	0.03	9.70E-04	6	33	33	6.42E-01	Breast_Mammary_Tissue
ALCP	ENSG00000251136.8	RP11-37B2.1	1.19	0.01	2.33E-01	0.01	0.35	6.11E-34	20	42	42	6.42E-01	Breast_Mammary_Tissue
ALCP	ENSG00000110203.8	FOLR3	-1.19	-0.01	2.33E-01	0.04	0.13	1.66E-11	12	26	26	6.42E-01	Breast_Mammary_Tissue
ALCP	ENSG00000118997.13	DNAH7	-1.19	-0.06	2.33E-01	0.00	0.20	2.84E-18	5	37	37	6.42E-01	Breast_Mammary_Tissue
ALCP	ENSG00000140323.5	DISP2	1.19	0.00	2.33E-01	0.07	0.50	2.09E-55	9	32	32	6.42E-01	Breast_Mammary_Tissue
ALCP	ENSG00000256427.1	RP11-118B22.4	1.19	0.03	2.33E-01	0.00	0.05	3.22E-05	11	69	69	6.42E-01	Breast_Mammary_Tissue
ALCP	ENSG00000182858.13	ALG12	1.19	0.02	2.34E-01	0.00	0.02	6.51E-03	9	9	9	6.42E-01	Breast_Mammary_Tissue
ALCP	ENSG00000127980.15	PEX1	1.19	0.01	2.34E-01	0.01	0.02	1.13E-02	47	99	99	6.43E-01	Breast_Mammary_Tissue
ALCP	ENSG00000086288.11	NME8	1.19	0.01	2.34E-01	0.01	0.03	3.21E-03	28	54	54	6.43E-01	Breast_Mammary_Tissue
ALCP	ENSG00000124789.11	NUP153	1.19	0.21	2.34E-01	0.00	0.04	4.07E-04	1	5	5	6.43E-01	Breast_Mammary_Tissue
ALCP	ENSG00000108448.20	TRIM16L	1.19	0.03	2.34E-01	0.00	0.11	6.90E-10	9	28	28	6.43E-01	Breast_Mammary_Tissue
ALCP	ENSG00000213096.10	ZNF254	1.19	0.13	2.34E-01	0.00	0.03	8.40E-04	15	19	19	6.43E-01	Breast_Mammary_Tissue
ALCP	ENSG00000228526.6	MIR34AHG	1.19	0.05	2.34E-01	0.00	0.02	1.40E-02	3	12	12	6.43E-01	Breast_Mammary_Tissue
ALCP	ENSG00000196209.12	SIRPB2	1.19	0.01	2.35E-01	0.01	0.16	5.27E-14	13	15	15	6.43E-01	Breast_Mammary_Tissue
ALCP	ENSG00000259005.1	RP3-449M8.6	1.19	0.01	2.35E-01	0.03	0.20	6.97E-18	29	32	32	6.43E-01	Breast_Mammary_Tissue
ALCP	ENSG00000136295.14	TTYH3	-1.19	-0.03	2.35E-01	0.00	0.03	2.59E-03	3	11	11	6.43E-01	Breast_Mammary_Tissue
ALCP	ENSG00000166225.8	FRS2	1.19	0.06	2.35E-01	0.00	0.03	3.51E-03	3	14	14	6.43E-01	Breast_Mammary_Tissue
ALCP	ENSG00000034693.14	PEX3	-1.19	-0.02	2.35E-01	0.00	0.02	7.08E-03	13	21	21	6.43E-01	Breast_Mammary_Tissue
ALCP	ENSG00000247011.2	RP11-700H6.1	-1.19	-0.03	2.35E-01	0.01	0.11	1.12E-09	7	21	21	6.43E-01	Breast_Mammary_Tissue
ALCP	ENSG00000108379.9	WNT3	-1.19	-0.02	2.35E-01	0.00	0.20	5.13E-18	13	33	33	6.43E-01	Breast_Mammary_Tissue
ALCP	ENSG00000233232.6	NPIPB7	1.19	0.02	2.35E-01	0.00	0.04	2.62E-04	5	6	6	6.43E-01	Breast_Mammary_Tissue
ALCP	ENSG00000259675.1	RP11-507B12.1	-1.19	-0.01	2.35E-01	0.04	0.22	1.36E-19	12	18	18	6.43E-01	Breast_Mammary_Tissue
ALCP	ENSG00000120438.11	TCP1	1.19	0.12	2.36E-01	0.00	0.02	1.77E-02	20	33	33	6.43E-01	Breast_Mammary_Tissue
ALCP	ENSG00000136710.9	CCDC115	-1.19	-0.04	2.36E-01	0.00	0.04	6.83E-04	5	13	13	6.43E-01	Breast_Mammary_Tissue
ALCP	ENSG00000196189.12	SEMA4A	1.19	0.01	2.36E-01	0.01	0.18	8.60E-16	4	8	8	6.43E-01	Breast_Mammary_Tissue
ALCP	ENSG00000063176.15	SPHK2	-1.19	-0.03	2.36E-01	0.00	0.02	4.74E-03	24	39	39	6.43E-01	Breast_Mammary_Tissue
ALCP	ENSG00000042493.15	CAPG	1.19	0.02	2.36E-01	0.01	0.03	4.28E-03	33	45	45	6.43E-01	Breast_Mammary_Tissue
ALCP	ENSG00000128652.11	HOXD3	1.18	0.01	2.37E-01	0.01	0.09	3.76E-08	7	12	12	6.43E-01	Breast_Mammary_Tissue
ALCP	ENSG00000111615.13	KRR1	-1.18	-0.01	2.37E-01	0.01	0.08	2.47E-07	19	25	25	6.43E-01	Breast_Mammary_Tissue
ALCP	ENSG00000197279.3	ZNF165	1.18	0.07	2.37E-01	0.00	0.01	4.04E-02	5	16	16	6.43E-01	Breast_Mammary_Tissue
ALCP	ENSG00000158163.14	DZIP1L	1.18	0.01	2.37E-01	0.01	0.05	2.41E-05	32	42	42	6.43E-01	Breast_Mammary_Tissue
ALCP	ENSG00000154767.14	XPC	1.18	0.06	2.37E-01	0.00	0.02	4.82E-03	6	10	10	6.43E-01	Breast_Mammary_Tissue
ALCP	ENSG00000164733.20	CTSB	1.18	0.02	2.37E-01	0.00	0.07	6.70E-07	5	12	12	6.45E-01	Breast_Mammary_Tissue
ALCP	ENSG00000188186.10	LAMTOR4	-1.18	-0.11	2.38E-01	0.00	0.04	3.56E-04	3	5	5	6.46E-01	Breast_Mammary_Tissue
ALCP	ENSG00000179979.8	CRIPAK	-1.18	0.00	2.38E-01	0.12	0.49	1.02E-54	57	88	88	6.46E-01	Breast_Mammary_Tissue
ALCP	ENSG00000235997.2	LINC01936	1.18	0.03	2.38E-01	0.00	0.01	3.88E-02	6	10	10	6.46E-01	Breast_Mammary_Tissue
ALCP	ENSG00000106605.10	BLVRA	-1.18	-1.33	2.38E-01	0.00	0.02	1.51E-02	1	21	21	6.46E-01	Breast_Mammary_Tissue
ALCP	ENSG00000174886.12	NDUFA11	1.18	0.02	2.38E-01	0.00	0.11	1.78E-09	7	17	17	6.46E-01	Breast_Mammary_Tissue
ALCP	ENSG00000054118.13	THRAP3	1.18	0.05	2.38E-01	0.00	0.03	4.08E-03	9	24	24	6.46E-01	Breast_Mammary_Tissue
ALCP	ENSG00000260947.1	RP11-384P7.7	1.18	0.00	2.39E-01	0.05	0.32	7.42E-31	15	19	19	6.46E-01	Breast_Mammary_Tissue
ALCP	ENSG00000187867.8	PALM3	-1.18	-0.06	2.39E-01	0.00	0.08	3.00E-07	6	12	12	6.46E-01	Breast_Mammary_Tissue
ALCP	ENSG00000176623.11	RMDN1	1.18	0.05	2.39E-01	0.00	0.18	2.11E-16	16	47	47	6.46E-01	Breast_Mammary_Tissue
ALCP	ENSG00000248905.8	FMN1	-1.18	-0.04	2.39E-01	0.00	0.02	1.01E-02	8	26	26	6.46E-01	Breast_Mammary_Tissue
ALCP	ENSG00000259616.2	RP11-507B12.2	-1.18	-0.01	2.39E-01	0.03	0.22	1.32E-19	6	6	6	6.46E-01	Breast_Mammary_Tissue
ALCP	ENSG00000278740.1	RP11-147L13.14	1.18	0.02	2.39E-01	0.00	0.26	1.33E-23	14	21	21	6.46E-01	Breast_Mammary_Tissue
ALCP	ENSG00000101017.13	CD40	-1.18	-0.02	2.39E-01	0.00	0.12	2.14E-10	5	7	7	6.46E-01	Breast_Mammary_Tissue
ALCP	ENSG00000171444.17	MCC	-1.18	-0.05	2.39E-01	0.00	0.11	8.81E-10	8	17	17	6.46E-01	Breast_Mammary_Tissue
ALCP	ENSG00000196139.13	AKR1C3	-1.18	-0.01	2.39E-01	0.02	0.23	2.65E-20	22	53	53	6.46E-01	Breast_Mammary_Tissue
ALCP	ENSG00000197608.11	ZNF841	1.18	0.05	2.40E-01	0.00	0.02	7.15E-03	8	15	15	6.47E-01	Breast_Mammary_Tissue
ALCP	ENSG00000164300.16	SERINC5	1.17	0.05	2.40E-01	0.00	0.03	1.47E-03	2	12	12	6.48E-01	Breast_Mammary_Tissue
ALCP	ENSG00000108349.16	CASC3	1.17	0.01	2.40E-01	0.00	0.15	7.21E-13	21	54	54	6.48E-01	Breast_Mammary_Tissue
ALCP	ENSG00000138495.6	COX17	-1.17	-0.03	2.41E-01	0.00	0.07	2.12E-06	30	68	68	6.49E-01	Breast_Mammary_Tissue
ALCP	ENSG00000092036.18	HAUS4	-1.17	-0.04	2.41E-01	0.00	0.52	4.50E-60	6	38	38	6.49E-01	Breast_Mammary_Tissue
ALCP	ENSG00000196268.11	ZNF493	1.17	0.02	2.41E-01	0.00	0.02	7.53E-03	49	84	84	6.49E-01	Breast_Mammary_Tissue
ALCP	ENSG00000278611.1	CTC-543D15.8	1.17	0.07	2.41E-01	0.00	0.11	1.87E-09	17	27	27	6.49E-01	Breast_Mammary_Tissue
ALCP	ENSG00000204839.8	MROH6	-1.17	-0.01	2.41E-01	0.03	0.21	2.24E-18	17	32	32	6.49E-01	Breast_Mammary_Tissue
ALCP	ENSG00000173852.14	DPY19L1	1.17	0.05	2.42E-01	0.00	0.02	5.22E-03	12	26	26	6.49E-01	Breast_Mammary_Tissue
ALCP	ENSG00000149489.8	ROM1	1.17	0.04	2.42E-01	0.00	0.15	5.16E-13	16	30	30	6.49E-01	Breast_Mammary_Tissue
ALCP	ENSG00000216937.13	CCDC7	1.17	0.02	2.42E-01	0.01	0.16	4.34E-14	38	86	86	6.49E-01	Breast_Mammary_Tissue
ALCP	ENSG00000116489.12	CAPZA1	1.17	0.03	2.42E-01	0.00	0.07	9.18E-07	14	26	26	6.49E-01	Breast_Mammary_Tissue
ALCP	ENSG00000163041.9	H3F3A	1.17	0.01	2.42E-01	0.04	0.30	6.83E-28	9	22	22	6.49E-01	Breast_Mammary_Tissue
ALCP	ENSG00000135108.14	FBXO21	1.17	0.03	2.42E-01	0.00	0.01	4.42E-02	47	73	73	6.50E-01	Breast_Mammary_Tissue
ALCP	ENSG00000187664.8	HAPLN4	1.17	0.02	2.43E-01	0.00	0.05	3.18E-05	10	24	24	6.50E-01	Breast_Mammary_Tissue
ALCP	ENSG00000019144.18	PHLDB1	-1.17	-0.06	2.43E-01	0.00	0.02	1.20E-02	2	2	2	6.50E-01	Breast_Mammary_Tissue
ALCP	ENSG00000126775.8	ATG14	-1.17	-0.33	2.43E-01	0.00	0.04	1.80E-04	1	9	9	6.51E-01	Breast_Mammary_Tissue
ALCP	ENSG00000261672.1	RP11-475B2.1	-1.17	-0.01	2.43E-01	0.01	0.08	2.87E-07	4	13	13	6.51E-01	Breast_Mammary_Tissue
ALCP	ENSG00000142634.12	EFHD2	-1.17	-0.03	2.43E-01	0.00	0.04	4.10E-04	18	40	40	6.51E-01	Breast_Mammary_Tissue
ALCP	ENSG00000198825.12	INPP5F	-1.17	-0.02	2.43E-01	0.00	0.06	9.67E-06	41	57	57	6.51E-01	Breast_Mammary_Tissue
ALCP	ENSG00000124939.5	SCGB2A1	-1.17	-0.02	2.43E-01	0.00	0.08	3.11E-07	11	21	21	6.51E-01	Breast_Mammary_Tissue
ALCP	ENSG00000204348.9	DXO	1.17	0.03	2.43E-01	0.00	0.04	4.72E-04	3	4	4	6.51E-01	Breast_Mammary_Tissue
ALCP	ENSG00000142798.17	HSPG2	-1.17	-0.01	2.44E-01	0.01	0.15	2.72E-13	17	26	26	6.51E-01	Breast_Mammary_Tissue
ALCP	ENSG00000101574.14	METTL4	1.17	0.11	2.44E-01	0.00	0.06	6.27E-06	3	22	22	6.51E-01	Breast_Mammary_Tissue
ALCP	ENSG00000266904.5	LINC00663	1.17	0.01	2.44E-01	0.01	0.15	3.37E-13	3	17	17	6.51E-01	Breast_Mammary_Tissue
ALCP	ENSG00000143376.12	SNX27	1.17	0.01	2.44E-01	0.01	0.36	5.12E-34	13	30	30	6.51E-01	Breast_Mammary_Tissue
ALCP	ENSG00000175634.14	RPS6KB2	-1.16	-0.06	2.44E-01	0.00	0.04	4.05E-04	19	35	35	6.51E-01	Breast_Mammary_Tissue
ALCP	ENSG00000225194.2	LINC00092	-1.16	-0.02	2.45E-01	0.00	0.02	1.66E-02	19	40	40	6.52E-01	Breast_Mammary_Tissue
ALCP	ENSG00000100997.18	ABHD12	1.16	0.02	2.45E-01	0.00	0.10	1.95E-09	15	25	25	6.52E-01	Breast_Mammary_Tissue
ALCP	ENSG00000161551.14	ZNF577	-1.16	-0.03	2.45E-01	0.00	0.07	1.63E-06	16	19	19	6.52E-01	Breast_Mammary_Tissue
ALCP	ENSG00000139200.13	PIANP	1.16	0.14	2.45E-01	0.00	0.02	5.46E-03	1	15	15	6.52E-01	Breast_Mammary_Tissue
ALCP	ENSG00000116774.11	OLFML3	1.16	0.06	2.45E-01	0.00	0.08	1.40E-07	4	10	10	6.52E-01	Breast_Mammary_Tissue
ALCP	ENSG00000101052.12	IFT52	1.16	0.01	2.45E-01	0.01	0.12	2.33E-11	8	11	11	6.52E-01	Breast_Mammary_Tissue
ALCP	ENSG00000105808.17	RASA4	-1.16	-0.02	2.45E-01	0.01	0.02	8.48E-03	28	46	46	6.52E-01	Breast_Mammary_Tissue
ALCP	ENSG00000136731.12	UGGT1	-1.16	-0.02	2.45E-01	0.00	0.07	8.97E-07	39	92	92	6.52E-01	Breast_Mammary_Tissue
ALCP	ENSG00000272465.1	RP1-136B1.1	-1.16	-0.01	2.45E-01	0.02	0.03	1.57E-03	17	25	25	6.52E-01	Breast_Mammary_Tissue
ALCP	ENSG00000213996.12	TM6SF2	1.16	0.03	2.46E-01	0.00	0.06	2.18E-05	14	27	27	6.52E-01	Breast_Mammary_Tissue
ALCP	ENSG00000150054.18	MPP7	-1.16	-0.03	2.46E-01	0.00	0.04	1.43E-04	18	18	18	6.52E-01	Breast_Mammary_Tissue
ALCP	ENSG00000138075.11	ABCG5	-1.16	-0.01	2.46E-01	0.02	0.03	3.10E-03	21	43	43	6.52E-01	Breast_Mammary_Tissue
ALCP	ENSG00000214872.8	SMTNL1	-1.16	0.00	2.46E-01	0.09	0.30	7.54E-29	20	30	30	6.52E-01	Breast_Mammary_Tissue
ALCP	ENSG00000257986.1	RP11-314P15.2	-1.16	-0.03	2.46E-01	0.00	0.02	1.39E-02	1	10	10	6.52E-01	Breast_Mammary_Tissue
ALCP	ENSG00000253678.1	RP11-981G7.3	1.16	0.02	2.46E-01	0.00	0.14	3.93E-12	9	14	14	6.53E-01	Breast_Mammary_Tissue
ALCP	ENSG00000213221.4	DNLZ	-1.16	-0.19	2.46E-01	0.00	0.34	1.36E-31	1	33	33	6.53E-01	Breast_Mammary_Tissue
ALCP	ENSG00000123552.17	USP45	-1.16	-0.03	2.47E-01	0.00	0.04	1.47E-04	6	10	10	6.53E-01	Breast_Mammary_Tissue
ALCP	ENSG00000140682.18	TGFB1I1	-1.16	-0.64	2.47E-01	0.00	0.05	1.15E-04	4	11	11	6.53E-01	Breast_Mammary_Tissue
ALCP	ENSG00000108064.10	TFAM	-1.16	-0.06	2.47E-01	0.00	0.06	4.91E-06	6	11	11	6.53E-01	Breast_Mammary_Tissue
ALCP	ENSG00000241954.1	RP1-149A16.17	1.16	0.01	2.47E-01	0.01	0.02	2.58E-02	29	39	39	6.53E-01	Breast_Mammary_Tissue
ALCP	ENSG00000164292.12	RHOBTB3	1.16	0.09	2.47E-01	0.00	0.03	1.61E-03	2	9	9	6.53E-01	Breast_Mammary_Tissue
ALCP	ENSG00000167965.17	MLST8	1.16	0.12	2.47E-01	0.00	0.13	1.33E-11	1	10	10	6.53E-01	Breast_Mammary_Tissue
ALCP	ENSG00000185339.8	TCN2	1.16	0.02	2.47E-01	0.00	0.10	1.19E-08	18	38	38	6.53E-01	Breast_Mammary_Tissue
ALCP	ENSG00000258289.8	CHURC1	1.16	0.00	2.48E-01	0.09	0.59	1.70E-71	37	38	38	6.54E-01	Breast_Mammary_Tissue
ALCP	ENSG00000256128.5	LINC00944	1.16	0.02	2.48E-01	0.01	0.06	1.96E-05	7	10	10	6.54E-01	Breast_Mammary_Tissue
ALCP	ENSG00000138073.13	PREB	1.15	0.03	2.48E-01	0.00	0.04	1.45E-04	15	19	19	6.55E-01	Breast_Mammary_Tissue
ALCP	ENSG00000101577.9	LPIN2	-1.15	-0.03	2.49E-01	0.00	0.04	2.96E-04	2	5	5	6.55E-01	Breast_Mammary_Tissue
ALCP	ENSG00000125485.17	DDX31	-1.15	-0.01	2.49E-01	0.04	0.39	2.86E-39	39	90	90	6.55E-01	Breast_Mammary_Tissue
ALCP	ENSG00000127311.9	HELB	-1.15	-0.01	2.49E-01	0.02	0.34	3.84E-32	13	19	19	6.56E-01	Breast_Mammary_Tissue
ALCP	ENSG00000224635.1	RP4-564F22.5	1.15	0.04	2.49E-01	0.00	0.40	2.70E-40	21	26	26	6.56E-01	Breast_Mammary_Tissue
ALCP	ENSG00000164440.14	TXLNB	1.15	0.05	2.49E-01	0.00	0.08	4.61E-08	2	12	12	6.56E-01	Breast_Mammary_Tissue
ALCP	ENSG00000135968.20	GCC2	-1.15	-0.01	2.50E-01	0.01	0.34	1.94E-32	20	33	33	6.57E-01	Breast_Mammary_Tissue
ALCP	ENSG00000112699.10	GMDS	-1.15	-0.02	2.50E-01	0.01	0.02	2.36E-02	42	79	79	6.57E-01	Breast_Mammary_Tissue
ALCP	ENSG00000033178.12	UBA6	1.15	0.02	2.50E-01	0.00	0.11	1.32E-09	11	24	24	6.57E-01	Breast_Mammary_Tissue
ALCP	ENSG00000151849.14	CENPJ	1.15	0.06	2.50E-01	0.00	0.02	1.01E-02	14	18	18	6.58E-01	Breast_Mammary_Tissue
ALCP	ENSG00000204514.9	ZNF814	1.15	0.02	2.50E-01	0.00	0.02	1.98E-02	18	59	59	6.58E-01	Breast_Mammary_Tissue
ALCP	ENSG00000115275.11	MOGS	-1.15	-0.02	2.51E-01	0.00	0.14	6.62E-13	15	18	18	6.58E-01	Breast_Mammary_Tissue
ALCP	ENSG00000124164.15	VAPB	1.15	0.01	2.51E-01	0.01	0.28	1.46E-26	21	25	25	6.58E-01	Breast_Mammary_Tissue
ALCP	ENSG00000237765.6	FAM200B	-1.15	-0.01	2.51E-01	0.00	0.05	3.47E-05	31	56	56	6.59E-01	Breast_Mammary_Tissue
ALCP	ENSG00000205853.10	RFPL3S	1.15	0.01	2.51E-01	0.04	0.14	1.35E-12	42	64	64	6.59E-01	Breast_Mammary_Tissue
ALCP	ENSG00000127616.17	SMARCA4	1.15	0.05	2.51E-01	0.00	0.03	7.51E-04	5	11	11	6.59E-01	Breast_Mammary_Tissue
ALCP	ENSG00000135437.9	RDH5	-1.15	-450.64	2.52E-01	0.00	0.08	1.33E-07	1	4	4	6.59E-01	Breast_Mammary_Tissue
ALCP	ENSG00000074582.12	BCS1L	-1.15	-0.03	2.52E-01	0.00	0.11	3.76E-10	10	16	16	6.59E-01	Breast_Mammary_Tissue
ALCP	ENSG00000151458.11	ANKRD50	1.15	0.03	2.52E-01	0.00	0.01	4.92E-02	27	34	34	6.59E-01	Breast_Mammary_Tissue
ALCP	ENSG00000117013.14	KCNQ4	-1.15	-0.04	2.52E-01	0.00	0.03	3.42E-03	20	21	21	6.59E-01	Breast_Mammary_Tissue
ALCP	ENSG00000015133.18	CCDC88C	1.15	0.01	2.52E-01	0.02	0.11	7.61E-10	46	88	88	6.59E-01	Breast_Mammary_Tissue
ALCP	ENSG00000125247.15	TMTC4	-1.15	-0.01	2.52E-01	0.01	0.18	1.43E-15	18	43	43	6.59E-01	Breast_Mammary_Tissue
ALCP	ENSG00000137806.8	NDUFAF1	-1.14	-0.02	2.52E-01	0.00	0.06	1.33E-05	25	33	33	6.59E-01	Breast_Mammary_Tissue
ALCP	ENSG00000171853.15	TRAPPC12	-1.14	-0.01	2.52E-01	0.01	0.09	1.78E-08	23	44	44	6.59E-01	Breast_Mammary_Tissue
ALCP	ENSG00000172113.8	NME6	-1.14	-0.02	2.53E-01	0.00	0.12	3.18E-10	25	31	31	6.59E-01	Breast_Mammary_Tissue
ALCP	ENSG00000043143.20	JADE2	-1.14	-0.02	2.53E-01	0.00	0.02	2.06E-02	47	81	81	6.59E-01	Breast_Mammary_Tissue
ALCP	ENSG00000152760.9	TCTEX1D1	1.14	0.01	2.53E-01	0.01	0.09	3.29E-08	41	74	74	6.59E-01	Breast_Mammary_Tissue
ALCP	ENSG00000277459.1	RP11-732A21.3	1.14	0.01	2.53E-01	0.01	0.04	2.53E-04	14	18	18	6.59E-01	Breast_Mammary_Tissue
ALCP	ENSG00000030110.12	BAK1	-1.14	-0.18	2.53E-01	0.00	0.35	2.47E-33	1	4	4	6.59E-01	Breast_Mammary_Tissue
ALCP	ENSG00000178150.9	ZNF114	-1.14	-0.07	2.53E-01	0.00	0.09	1.73E-08	3	7	7	6.59E-01	Breast_Mammary_Tissue
ALCP	ENSG00000105948.13	TTC26	1.14	0.04	2.53E-01	0.00	0.02	2.43E-02	5	11	11	6.59E-01	Breast_Mammary_Tissue
ALCP	ENSG00000240875.5	LINC00886	1.14	0.01	2.53E-01	0.01	0.40	7.13E-41	50	87	87	6.59E-01	Breast_Mammary_Tissue
ALCP	ENSG00000148482.11	SLC39A12	-1.14	-0.02	2.53E-01	0.00	0.03	1.50E-03	27	50	50	6.59E-01	Breast_Mammary_Tissue
ALCP	ENSG00000173214.5	MFSD4B	-1.14	-0.01	2.54E-01	0.01	0.09	7.52E-08	32	53	53	6.59E-01	Breast_Mammary_Tissue
ALCP	ENSG00000229921.6	KIF25-AS1	1.14	0.02	2.54E-01	0.00	0.33	9.40E-31	9	27	27	6.60E-01	Breast_Mammary_Tissue
ALCP	ENSG00000187105.8	HEATR4	-1.14	-0.02	2.54E-01	0.00	0.09	3.98E-08	10	26	26	6.61E-01	Breast_Mammary_Tissue
ALCP	ENSG00000230836.1	LINC01293	1.14	0.01	2.54E-01	0.01	0.26	5.89E-24	4	15	15	6.61E-01	Breast_Mammary_Tissue
ALCP	ENSG00000266256.1	LINC00683	-1.14	-0.03	2.55E-01	0.00	0.05	7.36E-05	19	42	42	6.61E-01	Breast_Mammary_Tissue
ALCP	ENSG00000225556.1	C2CD4D	1.14	0.06	2.55E-01	0.00	0.01	3.54E-02	4	11	11	6.61E-01	Breast_Mammary_Tissue
ALCP	ENSG00000110042.7	DTX4	-1.14	-0.02	2.55E-01	0.00	0.04	1.42E-04	52	94	94	6.61E-01	Breast_Mammary_Tissue
ALCP	ENSG00000255910.1	RP11-405A12.2	1.14	0.03	2.55E-01	0.00	0.04	1.24E-04	7	31	31	6.61E-01	Breast_Mammary_Tissue
ALCP	ENSG00000102904.14	TSNAXIP1	-1.14	-0.02	2.55E-01	0.00	0.04	2.47E-04	16	16	16	6.61E-01	Breast_Mammary_Tissue
ALCP	ENSG00000137675.4	MMP27	1.14	0.01	2.55E-01	0.02	0.10	3.60E-09	13	22	22	6.61E-01	Breast_Mammary_Tissue
ALCP	ENSG00000183397.5	C19orf71	-1.14	-0.03	2.56E-01	0.00	0.11	5.57E-10	8	23	23	6.62E-01	Breast_Mammary_Tissue
ALCP	ENSG00000127995.16	CASD1	1.14	0.02	2.56E-01	0.00	0.06	6.83E-06	30	45	45	6.62E-01	Breast_Mammary_Tissue
ALCP	ENSG00000196313.11	POM121	-1.14	-0.03	2.56E-01	0.00	0.31	1.46E-29	14	48	48	6.62E-01	Breast_Mammary_Tissue
ALCP	ENSG00000154222.14	CC2D1B	-1.14	-0.01	2.56E-01	0.01	0.16	6.04E-14	18	38	38	6.62E-01	Breast_Mammary_Tissue
ALCP	ENSG00000116785.13	CFHR3	1.14	0.01	2.56E-01	0.01	0.19	2.81E-16	3	12	12	6.62E-01	Breast_Mammary_Tissue
ALCP	ENSG00000165271.16	NOL6	1.14	0.02	2.56E-01	0.00	0.14	2.55E-12	13	27	27	6.62E-01	Breast_Mammary_Tissue
ALCP	ENSG00000224848.1	RP11-535M15.1	1.13	0.01	2.56E-01	0.02	0.19	4.31E-17	15	20	20	6.62E-01	Breast_Mammary_Tissue
ALCP	ENSG00000143153.12	ATP1B1	-1.13	-0.04	2.56E-01	0.00	0.02	7.93E-03	6	31	31	6.62E-01	Breast_Mammary_Tissue
ALCP	ENSG00000142655.12	PEX14	1.13	0.11	2.57E-01	0.00	0.06	1.89E-05	4	13	13	6.62E-01	Breast_Mammary_Tissue
ALCP	ENSG00000272542.1	RP11-255P5.2	1.13	0.16	2.57E-01	0.00	0.01	3.92E-02	1	9	9	6.62E-01	Breast_Mammary_Tissue
ALCP	ENSG00000240654.6	C1QTNF9	-1.13	-0.01	2.57E-01	0.01	0.13	4.44E-11	46	74	74	6.62E-01	Breast_Mammary_Tissue
ALCP	ENSG00000189298.13	ZKSCAN3	1.13	0.09	2.57E-01	0.00	0.07	1.87E-06	12	19	19	6.62E-01	Breast_Mammary_Tissue
ALCP	ENSG00000037757.13	MRI1	-1.13	-0.01	2.57E-01	0.03	0.40	1.07E-39	19	36	36	6.62E-01	Breast_Mammary_Tissue
ALCP	ENSG00000249931.4	GOLGA8K	-1.13	-0.01	2.57E-01	0.01	0.03	3.70E-03	6	22	22	6.62E-01	Breast_Mammary_Tissue
ALCP	ENSG00000175315.2	CST6	-1.13	-0.01	2.57E-01	0.01	0.02	7.04E-03	23	34	34	6.62E-01	Breast_Mammary_Tissue
ALCP	ENSG00000136444.9	RSAD1	-1.13	-0.02	2.57E-01	0.00	0.01	4.80E-02	9	15	15	6.62E-01	Breast_Mammary_Tissue
ALCP	ENSG00000125991.19	ERGIC3	-1.13	-0.03	2.57E-01	0.00	0.02	8.85E-03	3	5	5	6.62E-01	Breast_Mammary_Tissue
ALCP	ENSG00000100288.19	CHKB	1.13	0.20	2.57E-01	0.00	0.23	2.41E-21	7	25	25	6.62E-01	Breast_Mammary_Tissue
ALCP	ENSG00000214776.10	RP11-726G1.1	1.13	0.03	2.58E-01	0.00	0.10	2.61E-09	11	54	54	6.62E-01	Breast_Mammary_Tissue
ALCP	ENSG00000100033.16	PRODH	-1.13	-0.04	2.58E-01	0.00	0.11	1.04E-09	4	13	13	6.62E-01	Breast_Mammary_Tissue
ALCP	ENSG00000197479.6	PCDHB11	-1.13	-0.01	2.58E-01	0.01	0.15	2.91E-13	17	28	28	6.62E-01	Breast_Mammary_Tissue
ALCP	ENSG00000154263.17	ABCA10	1.13	0.02	2.58E-01	0.00	0.04	7.19E-04	10	23	23	6.62E-01	Breast_Mammary_Tissue
ALCP	ENSG00000100360.14	IFT27	1.13	0.03	2.58E-01	0.00	0.05	6.49E-05	14	29	29	6.62E-01	Breast_Mammary_Tissue
ALCP	ENSG00000089639.10	GMIP	-1.13	-0.03	2.58E-01	0.00	0.05	9.11E-05	19	30	30	6.62E-01	Breast_Mammary_Tissue
ALCP	ENSG00000167608.11	TMC4	-1.13	-0.09	2.59E-01	0.00	0.21	1.69E-18	7	24	24	6.62E-01	Breast_Mammary_Tissue
ALCP	ENSG00000196912.12	ANKRD36B	-1.13	-0.01	2.59E-01	0.03	0.37	2.97E-35	15	22	22	6.62E-01	Breast_Mammary_Tissue
ALCP	ENSG00000153976.2	HS3ST3A1	-1.13	-0.02	2.59E-01	0.00	0.02	8.78E-03	5	31	31	6.62E-01	Breast_Mammary_Tissue
ALCP	ENSG00000115365.11	LANCL1	1.13	0.05	2.59E-01	0.00	0.02	2.10E-02	8	26	26	6.62E-01	Breast_Mammary_Tissue
ALCP	ENSG00000222041.10	CYTOR	-1.13	-0.02	2.59E-01	0.00	0.11	4.95E-10	12	20	20	6.62E-01	Breast_Mammary_Tissue
ALCP	ENSG00000157823.16	AP3S2	-1.13	-0.01	2.59E-01	0.01	0.35	7.78E-35	11	21	21	6.62E-01	Breast_Mammary_Tissue
ALCP	ENSG00000243708.10	PLA2G4B	-1.13	-0.02	2.59E-01	0.00	0.20	8.23E-18	18	28	28	6.62E-01	Breast_Mammary_Tissue
ALCP	ENSG00000112110.9	MRPL18	1.13	0.01	2.59E-01	0.01	0.26	6.71E-23	12	24	24	6.62E-01	Breast_Mammary_Tissue
ALCP	ENSG00000097021.19	ACOT7	-1.13	-0.02	2.59E-01	0.00	0.09	5.45E-08	3	4	4	6.62E-01	Breast_Mammary_Tissue
ALCP	ENSG00000114054.13	PCCB	1.13	0.03	2.59E-01	0.00	0.06	5.67E-06	6	27	27	6.62E-01	Breast_Mammary_Tissue
ALCP	ENSG00000138688.15	KIAA1109	1.13	0.02	2.60E-01	0.00	0.07	2.88E-06	15	25	25	6.63E-01	Breast_Mammary_Tissue
ALCP	ENSG00000112761.20	WISP3	-1.13	-0.02	2.60E-01	0.00	0.05	5.86E-05	6	12	12	6.63E-01	Breast_Mammary_Tissue
ALCP	ENSG00000137975.7	CLCA2	1.13	0.03	2.60E-01	0.00	0.03	8.07E-04	4	11	11	6.63E-01	Breast_Mammary_Tissue
ALCP	ENSG00000137822.12	TUBGCP4	1.13	0.03	2.60E-01	0.00	0.03	1.92E-03	4	6	6	6.63E-01	Breast_Mammary_Tissue
ALCP	ENSG00000064547.13	LPAR2	-1.13	-0.04	2.60E-01	0.00	0.08	1.65E-07	11	32	32	6.63E-01	Breast_Mammary_Tissue
ALCP	ENSG00000126790.11	L3HYPDH	1.13	0.00	2.60E-01	0.06	0.38	3.76E-37	32	40	40	6.63E-01	Breast_Mammary_Tissue
ALCP	ENSG00000181240.13	SLC25A41	1.13	0.01	2.60E-01	0.03	0.46	3.50E-49	5	14	14	6.63E-01	Breast_Mammary_Tissue
ALCP	ENSG00000165555.9	NOXRED1	-1.13	-0.02	2.61E-01	0.00	0.06	2.03E-05	36	41	41	6.63E-01	Breast_Mammary_Tissue
ALCP	ENSG00000186453.12	FAM228A	1.12	0.01	2.61E-01	0.03	0.35	1.79E-33	62	68	68	6.63E-01	Breast_Mammary_Tissue
ALCP	ENSG00000006377.10	DLX6	1.12	0.02	2.61E-01	0.00	0.05	1.18E-04	4	8	8	6.63E-01	Breast_Mammary_Tissue
ALCP	ENSG00000147408.14	CSGALNACT1	-1.12	-0.03	2.61E-01	0.00	0.17	1.24E-15	23	63	63	6.63E-01	Breast_Mammary_Tissue
ALCP	ENSG00000102858.12	MGRN1	-1.12	-0.01	2.61E-01	0.01	0.57	4.43E-68	8	24	24	6.64E-01	Breast_Mammary_Tissue
ALCP	ENSG00000142459.8	EVI5L	-1.12	-0.03	2.62E-01	0.00	0.11	1.25E-09	3	9	9	6.66E-01	Breast_Mammary_Tissue
ALCP	ENSG00000130517.13	PGPEP1	-1.12	-0.01	2.62E-01	0.01	0.31	7.74E-29	19	41	41	6.66E-01	Breast_Mammary_Tissue
ALCP	ENSG00000197181.11	PIWIL2	1.12	0.02	2.63E-01	0.00	0.37	2.16E-36	4	25	25	6.67E-01	Breast_Mammary_Tissue
ALCP	ENSG00000128944.13	KNSTRN	-1.12	0.00	2.63E-01	0.06	0.37	1.81E-36	17	22	22	6.67E-01	Breast_Mammary_Tissue
ALCP	ENSG00000243317.7	C7orf73	1.12	0.01	2.63E-01	0.00	0.17	5.52E-15	6	35	35	6.67E-01	Breast_Mammary_Tissue
ALCP	ENSG00000088930.7	XRN2	-1.12	-0.31	2.63E-01	0.00	0.03	2.50E-03	7	13	13	6.67E-01	Breast_Mammary_Tissue
ALCP	ENSG00000156239.11	N6AMT1	1.12	0.07	2.64E-01	0.00	0.04	1.70E-04	7	21	21	6.68E-01	Breast_Mammary_Tissue
ALCP	ENSG00000273674.4	CTD-2378E12.1	1.12	0.01	2.64E-01	0.01	0.06	3.85E-06	11	13	13	6.68E-01	Breast_Mammary_Tissue
ALCP	ENSG00000271119.1	CTD-2012J19.3	-1.12	-0.01	2.64E-01	0.01	0.22	2.42E-19	6	13	13	6.68E-01	Breast_Mammary_Tissue
ALCP	ENSG00000155621.14	C9orf85	-1.12	-0.02	2.64E-01	0.00	0.05	1.28E-04	26	32	32	6.68E-01	Breast_Mammary_Tissue
ALCP	ENSG00000270761.1	RP11-385F7.1	-1.12	-0.03	2.64E-01	0.00	0.01	3.94E-02	18	26	26	6.68E-01	Breast_Mammary_Tissue
ALCP	ENSG00000213185.6	FAM24B	-1.12	-0.03	2.64E-01	0.00	0.02	7.22E-03	15	33	33	6.68E-01	Breast_Mammary_Tissue
ALCP	ENSG00000147459.17	DOCK5	-1.12	-0.07	2.64E-01	0.00	0.01	2.98E-02	4	6	6	6.68E-01	Breast_Mammary_Tissue
ALCP	ENSG00000146263.11	MMS22L	1.12	0.03	2.65E-01	0.00	0.09	1.72E-08	22	43	43	6.69E-01	Breast_Mammary_Tissue
ALCP	ENSG00000136878.12	USP20	1.11	0.03	2.65E-01	0.00	0.03	2.26E-03	7	12	12	6.69E-01	Breast_Mammary_Tissue
ALCP	ENSG00000148483.8	TMEM236	-1.11	-0.05	2.65E-01	0.00	0.02	4.93E-03	18	35	35	6.69E-01	Breast_Mammary_Tissue
ALCP	ENSG00000175395.15	ZNF25	-1.11	-0.01	2.65E-01	0.01	0.17	1.05E-14	99	159	159	6.69E-01	Breast_Mammary_Tissue
ALCP	ENSG00000196678.13	ERI2	-1.11	-0.01	2.65E-01	0.01	0.11	4.82E-10	19	33	33	6.69E-01	Breast_Mammary_Tissue
ALCP	ENSG00000156642.16	NPTN	1.11	0.03	2.65E-01	0.00	0.02	1.06E-02	5	12	12	6.69E-01	Breast_Mammary_Tissue
ALCP	ENSG00000128203.6	ASPHD2	-1.11	-0.02	2.66E-01	0.00	0.02	2.50E-02	25	42	42	6.69E-01	Breast_Mammary_Tissue
ALCP	ENSG00000165478.6	HEPACAM	-1.11	-0.42	2.66E-01	0.00	0.02	1.12E-02	1	10	10	6.69E-01	Breast_Mammary_Tissue
ALCP	ENSG00000144681.10	STAC	1.11	0.05	2.66E-01	0.00	0.05	2.16E-05	2	6	6	6.70E-01	Breast_Mammary_Tissue
ALCP	ENSG00000138639.17	ARHGAP24	-1.11	-0.05	2.66E-01	0.00	0.03	8.72E-04	2	4	4	6.70E-01	Breast_Mammary_Tissue
ALCP	ENSG00000213780.10	GTF2H4	-1.11	-0.01	2.66E-01	0.01	0.07	5.91E-07	12	12	12	6.70E-01	Breast_Mammary_Tissue
ALCP	ENSG00000260698.1	RP11-439E19.9	-1.11	-0.01	2.67E-01	0.00	0.03	3.93E-03	17	33	33	6.70E-01	Breast_Mammary_Tissue
ALCP	ENSG00000084674.14	APOB	1.11	0.03	2.67E-01	0.00	0.04	1.46E-04	10	17	17	6.71E-01	Breast_Mammary_Tissue
ALCP	ENSG00000089053.12	ANAPC5	1.11	0.02	2.67E-01	0.01	0.04	2.27E-04	28	69	69	6.71E-01	Breast_Mammary_Tissue
ALCP	ENSG00000273796.1	LL21NC02-21A1.1	1.11	0.04	2.67E-01	0.00	0.09	2.66E-08	4	47	47	6.71E-01	Breast_Mammary_Tissue
ALCP	ENSG00000226101.1	LINC02097	-1.11	-0.06	2.67E-01	0.00	0.04	6.43E-04	7	23	23	6.71E-01	Breast_Mammary_Tissue
ALCP	ENSG00000197150.12	ABCB8	-1.11	-0.01	2.67E-01	0.01	0.06	1.99E-05	24	53	53	6.71E-01	Breast_Mammary_Tissue
ALCP	ENSG00000077380.15	DYNC1I2	-1.11	-0.05	2.68E-01	0.00	0.08	8.92E-08	5	9	9	6.72E-01	Breast_Mammary_Tissue
ALCP	ENSG00000135390.17	ATP5G2	-1.11	-0.01	2.68E-01	0.01	0.16	5.14E-14	6	7	7	6.73E-01	Breast_Mammary_Tissue
ALCP	ENSG00000109180.14	OCIAD1	1.11	0.04	2.69E-01	0.00	0.08	1.17E-07	8	20	20	6.73E-01	Breast_Mammary_Tissue
ALCP	ENSG00000170248.13	PDCD6IP	-1.11	-0.01	2.69E-01	0.01	0.06	1.21E-05	47	69	69	6.73E-01	Breast_Mammary_Tissue
ALCP	ENSG00000271109.1	CTC-523E23.11	-1.11	-0.02	2.69E-01	0.01	0.16	6.35E-14	5	11	11	6.73E-01	Breast_Mammary_Tissue
ALCP	ENSG00000120675.5	DNAJC15	-1.10	-0.08	2.69E-01	0.00	0.50	1.32E-54	11	37	37	6.74E-01	Breast_Mammary_Tissue
ALCP	ENSG00000075643.5	MOCOS	1.10	0.02	2.69E-01	0.00	0.05	7.09E-05	24	76	76	6.74E-01	Breast_Mammary_Tissue
ALCP	ENSG00000127952.16	STYXL1	-1.10	-0.01	2.69E-01	0.03	0.33	1.23E-31	15	19	19	6.74E-01	Breast_Mammary_Tissue
ALCP	ENSG00000118017.3	A4GNT	-1.10	0.00	2.70E-01	0.08	0.28	3.66E-25	22	30	30	6.74E-01	Breast_Mammary_Tissue
ALCP	ENSG00000117601.13	SERPINC1	-1.10	-0.03	2.70E-01	0.00	0.02	9.17E-03	6	25	25	6.74E-01	Breast_Mammary_Tissue
ALCP	ENSG00000267065.2	LINC02080	-1.10	-0.01	2.70E-01	0.02	0.13	1.55E-11	8	10	10	6.74E-01	Breast_Mammary_Tissue
ALCP	ENSG00000251369.8	ZNF550	-1.10	-0.03	2.70E-01	0.00	0.06	1.24E-05	1	4	4	6.74E-01	Breast_Mammary_Tissue
ALCP	ENSG00000204574.12	ABCF1	-1.10	-0.02	2.70E-01	0.00	0.05	5.30E-05	9	9	9	6.74E-01	Breast_Mammary_Tissue
ALCP	ENSG00000180398.11	MCFD2	-1.10	-0.03	2.70E-01	0.00	0.27	3.50E-25	17	33	33	6.74E-01	Breast_Mammary_Tissue
ALCP	ENSG00000105443.13	CYTH2	-1.10	-0.02	2.71E-01	0.00	0.10	2.88E-09	24	52	52	6.74E-01	Breast_Mammary_Tissue
ALCP	ENSG00000001617.11	SEMA3F	1.10	0.02	2.71E-01	0.01	0.04	1.97E-04	12	15	15	6.74E-01	Breast_Mammary_Tissue
ALCP	ENSG00000172748.13	ZNF596	-1.10	-0.01	2.71E-01	0.01	0.04	1.95E-04	29	56	56	6.74E-01	Breast_Mammary_Tissue
ALCP	ENSG00000133805.15	AMPD3	-1.10	-0.01	2.71E-01	0.01	0.11	2.40E-09	20	39	39	6.74E-01	Breast_Mammary_Tissue
ALCP	ENSG00000234444.9	ZNF736	1.10	0.04	2.71E-01	0.00	0.07	6.03E-07	10	16	16	6.74E-01	Breast_Mammary_Tissue
ALCP	ENSG00000137501.17	SYTL2	-1.10	-0.01	2.71E-01	0.01	0.08	3.59E-07	31	56	56	6.74E-01	Breast_Mammary_Tissue
ALCP	ENSG00000105186.15	ANKRD27	-1.10	-0.01	2.71E-01	0.01	0.08	3.05E-07	33	56	56	6.74E-01	Breast_Mammary_Tissue
ALCP	ENSG00000158864.12	NDUFS2	-1.10	-0.03	2.71E-01	0.00	0.04	5.17E-04	15	26	26	6.74E-01	Breast_Mammary_Tissue
ALCP	ENSG00000130518.16	KIAA1683	-1.10	-0.01	2.71E-01	0.01	0.18	7.49E-16	5	7	7	6.74E-01	Breast_Mammary_Tissue
ALCP	ENSG00000267666.2	AC004156.3	-1.10	-0.03	2.72E-01	0.00	0.07	1.11E-06	2	18	18	6.76E-01	Breast_Mammary_Tissue
ALCP	ENSG00000242282.6	AC108488.4	-1.10	-0.03	2.72E-01	0.00	0.03	4.08E-03	14	26	26	6.76E-01	Breast_Mammary_Tissue
ALCP	ENSG00000151208.16	DLG5	-1.10	-0.01	2.72E-01	0.02	0.32	7.46E-31	16	60	60	6.76E-01	Breast_Mammary_Tissue
ALCP	ENSG00000272316.1	XXbac-BPGBPG55C20.2	1.10	0.02	2.72E-01	0.00	0.22	1.61E-19	7	20	20	6.76E-01	Breast_Mammary_Tissue
ALCP	ENSG00000143156.13	NME7	-1.10	-0.03	2.72E-01	0.00	0.29	1.43E-27	15	50	50	6.76E-01	Breast_Mammary_Tissue
ALCP	ENSG00000137760.14	ALKBH8	-1.10	-0.04	2.72E-01	0.00	0.01	3.74E-02	4	7	7	6.76E-01	Breast_Mammary_Tissue
ALCP	ENSG00000104388.14	RAB2A	1.10	0.26	2.73E-01	0.00	0.08	4.29E-07	3	10	10	6.76E-01	Breast_Mammary_Tissue
ALCP	ENSG00000138111.14	MFSD13A	1.10	0.01	2.73E-01	0.02	0.30	5.46E-28	42	62	62	6.76E-01	Breast_Mammary_Tissue
ALCP	ENSG00000146755.10	TRIM50	1.10	0.03	2.73E-01	0.00	0.03	1.77E-03	10	22	22	6.76E-01	Breast_Mammary_Tissue
ALCP	ENSG00000235271.5	LINC01422	1.10	0.04	2.73E-01	0.00	0.02	5.55E-03	9	30	30	6.76E-01	Breast_Mammary_Tissue
ALCP	ENSG00000110719.9	TCIRG1	1.10	0.04	2.73E-01	0.00	0.04	5.70E-04	7	20	20	6.77E-01	Breast_Mammary_Tissue
ALCP	ENSG00000236714.1	LINC01844	-1.10	-0.04	2.74E-01	0.00	0.02	8.86E-03	4	6	6	6.77E-01	Breast_Mammary_Tissue
ALCP	ENSG00000261824.6	LINC00662	1.09	0.01	2.74E-01	0.01	0.10	1.20E-08	23	33	33	6.77E-01	Breast_Mammary_Tissue
ALCP	ENSG00000228300.13	C19orf24	-1.09	-0.35	2.74E-01	0.00	0.15	2.80E-13	3	11	11	6.77E-01	Breast_Mammary_Tissue
ALCP	ENSG00000118197.13	DDX59	-1.09	-0.01	2.74E-01	0.01	0.16	9.96E-14	13	27	27	6.77E-01	Breast_Mammary_Tissue
ALCP	ENSG00000106536.19	POU6F2	1.09	0.03	2.75E-01	0.00	0.01	2.92E-02	6	19	19	6.79E-01	Breast_Mammary_Tissue
ALCP	ENSG00000164418.19	GRIK2	-1.09	-0.01	2.75E-01	0.01	0.15	2.40E-13	13	16	16	6.79E-01	Breast_Mammary_Tissue
ALCP	ENSG00000137601.16	NEK1	-1.09	-0.22	2.75E-01	0.00	0.08	4.38E-07	1	6	6	6.79E-01	Breast_Mammary_Tissue
ALCP	ENSG00000157326.18	DHRS4	1.09	0.01	2.75E-01	0.01	0.09	2.97E-08	2	5	5	6.79E-01	Breast_Mammary_Tissue
ALCP	ENSG00000140320.11	BAHD1	-1.09	-0.03	2.76E-01	0.00	0.04	3.87E-04	4	17	17	6.79E-01	Breast_Mammary_Tissue
ALCP	ENSG00000228439.5	TSTD3	-1.09	-0.03	2.76E-01	0.00	0.02	6.49E-03	7	7	7	6.79E-01	Breast_Mammary_Tissue
ALCP	ENSG00000163697.16	APBB2	-1.09	-0.02	2.76E-01	0.00	0.08	1.44E-07	13	22	22	6.79E-01	Breast_Mammary_Tissue
ALCP	ENSG00000161692.17	DBF4B	-1.09	-0.06	2.76E-01	0.00	0.46	8.49E-48	7	15	15	6.79E-01	Breast_Mammary_Tissue
ALCP	ENSG00000152404.15	CWF19L2	-1.09	-0.01	2.76E-01	0.01	0.20	1.58E-17	7	22	22	6.79E-01	Breast_Mammary_Tissue
ALCP	ENSG00000161888.11	SPC24	1.09	0.02	2.76E-01	0.00	0.05	6.95E-05	7	10	10	6.79E-01	Breast_Mammary_Tissue
ALCP	ENSG00000162733.16	DDR2	1.09	0.04	2.76E-01	0.00	0.04	3.00E-04	16	42	42	6.79E-01	Breast_Mammary_Tissue
ALCP	ENSG00000240038.6	AMY2B	-1.09	-0.13	2.76E-01	0.00	0.15	5.86E-13	2	7	7	6.79E-01	Breast_Mammary_Tissue
ALCP	ENSG00000170954.11	ZNF415	1.09	0.02	2.76E-01	0.00	0.14	1.90E-12	11	41	41	6.79E-01	Breast_Mammary_Tissue
ALCP	ENSG00000137709.9	POU2F3	-1.09	-0.02	2.76E-01	0.00	0.14	3.82E-12	4	4	4	6.79E-01	Breast_Mammary_Tissue
ALCP	ENSG00000240694.8	PNMA2	-1.09	-0.01	2.77E-01	0.02	0.06	2.95E-06	22	38	38	6.79E-01	Breast_Mammary_Tissue
ALCP	ENSG00000140527.14	WDR93	-1.09	-0.14	2.77E-01	0.00	0.03	4.07E-03	3	10	10	6.79E-01	Breast_Mammary_Tissue
ALCP	ENSG00000205531.12	NAP1L4	-1.09	-0.04	2.77E-01	0.00	0.03	2.92E-03	2	7	7	6.79E-01	Breast_Mammary_Tissue
ALCP	ENSG00000091972.18	CD200	1.09	0.01	2.77E-01	0.01	0.02	2.83E-02	35	51	51	6.79E-01	Breast_Mammary_Tissue
ALCP	ENSG00000143776.18	CDC42BPA	1.09	0.07	2.77E-01	0.00	0.01	3.55E-02	5	12	12	6.79E-01	Breast_Mammary_Tissue
ALCP	ENSG00000281560.1	LSINCT5	-1.09	-0.74	2.77E-01	0.00	0.05	4.60E-05	2	8	8	6.79E-01	Breast_Mammary_Tissue
ALCP	ENSG00000235884.3	LINC00941	1.09	0.02	2.77E-01	0.00	0.07	1.04E-06	11	18	18	6.79E-01	Breast_Mammary_Tissue
ALCP	ENSG00000147804.9	SLC39A4	-1.09	-0.84	2.77E-01	0.00	0.12	1.35E-10	1	8	8	6.79E-01	Breast_Mammary_Tissue
ALCP	ENSG00000161558.10	TMEM143	1.09	0.02	2.77E-01	0.00	0.06	1.96E-05	8	14	14	6.79E-01	Breast_Mammary_Tissue
ALCP	ENSG00000110906.12	KCTD10	-1.09	-0.02	2.77E-01	0.00	0.09	3.19E-08	21	63	63	6.79E-01	Breast_Mammary_Tissue
ALCP	ENSG00000079805.16	DNM2	1.09	0.03	2.78E-01	0.00	0.03	1.78E-03	45	61	61	6.79E-01	Breast_Mammary_Tissue
ALCP	ENSG00000205362.11	MT1A	1.09	0.02	2.78E-01	0.00	0.10	2.39E-09	14	22	22	6.79E-01	Breast_Mammary_Tissue
ALCP	ENSG00000275491.1	LINC01730	1.08	0.36	2.78E-01	0.00	0.30	1.34E-27	1	6	6	6.79E-01	Breast_Mammary_Tissue
ALCP	ENSG00000079335.18	CDC14A	1.08	0.02	2.78E-01	0.00	0.05	2.18E-05	30	36	36	6.79E-01	Breast_Mammary_Tissue
ALCP	ENSG00000124299.13	PEPD	-1.08	-0.01	2.78E-01	0.01	0.21	7.57E-19	24	47	47	6.79E-01	Breast_Mammary_Tissue
ALCP	ENSG00000121594.11	CD80	1.08	0.02	2.78E-01	0.00	0.03	7.78E-04	21	45	45	6.79E-01	Breast_Mammary_Tissue
ALCP	ENSG00000146477.5	SLC22A3	-1.08	-0.01	2.78E-01	0.01	0.11	5.12E-10	27	46	46	6.79E-01	Breast_Mammary_Tissue
ALCP	ENSG00000078140.13	UBE2K	1.08	0.94	2.79E-01	0.00	0.02	6.77E-03	2	10	10	6.79E-01	Breast_Mammary_Tissue
ALCP	ENSG00000198848.12	CES1	-1.08	-0.02	2.79E-01	0.00	0.08	1.95E-07	2	7	7	6.80E-01	Breast_Mammary_Tissue
ALCP	ENSG00000182871.14	COL18A1	-1.08	-0.97	2.79E-01	0.00	0.03	9.58E-04	1	17	17	6.80E-01	Breast_Mammary_Tissue
ALCP	ENSG00000143318.12	CASQ1	-1.08	-0.03	2.79E-01	0.00	0.03	1.29E-03	7	27	27	6.81E-01	Breast_Mammary_Tissue
ALCP	ENSG00000221886.3	ZBED8	-1.08	-0.39	2.79E-01	0.00	0.07	1.08E-06	4	21	21	6.81E-01	Breast_Mammary_Tissue
ALCP	ENSG00000169169.14	CPT1C	1.08	0.01	2.80E-01	0.01	0.02	1.46E-02	44	101	101	6.83E-01	Breast_Mammary_Tissue
ALCP	ENSG00000170425.3	ADORA2B	1.08	0.01	2.81E-01	0.00	0.31	9.75E-30	10	22	22	6.83E-01	Breast_Mammary_Tissue
ALCP	ENSG00000122591.11	FAM126A	-1.08	-0.04	2.81E-01	0.00	0.02	1.33E-02	8	18	18	6.83E-01	Breast_Mammary_Tissue
ALCP	ENSG00000108187.15	PBLD	-1.08	-0.01	2.81E-01	0.02	0.19	2.51E-17	15	18	18	6.83E-01	Breast_Mammary_Tissue
ALCP	ENSG00000146700.8	SSC4D	1.08	0.05	2.81E-01	0.00	0.05	6.86E-05	4	6	6	6.83E-01	Breast_Mammary_Tissue
ALCP	ENSG00000073584.18	SMARCE1	1.08	0.01	2.81E-01	0.02	0.21	2.14E-18	22	35	35	6.83E-01	Breast_Mammary_Tissue
ALCP	ENSG00000141504.11	SAT2	1.08	0.03	2.81E-01	0.00	0.10	2.64E-09	2	8	8	6.83E-01	Breast_Mammary_Tissue
ALCP	ENSG00000268555.1	RP11-678G14.3	-1.08	-0.01	2.81E-01	0.03	0.30	2.77E-28	14	33	33	6.83E-01	Breast_Mammary_Tissue
ALCP	ENSG00000186496.10	ZNF396	1.08	0.02	2.81E-01	0.00	0.05	4.33E-05	16	30	30	6.83E-01	Breast_Mammary_Tissue
ALCP	ENSG00000115652.14	UXS1	-1.08	-0.04	2.82E-01	0.00	0.03	3.24E-03	4	23	23	6.83E-01	Breast_Mammary_Tissue
ALCP	ENSG00000120063.9	GNA13	1.08	0.18	2.82E-01	0.00	0.02	2.63E-02	3	14	14	6.84E-01	Breast_Mammary_Tissue
ALCP	ENSG00000177600.8	RPLP2	-1.07	-0.07	2.82E-01	0.00	0.07	3.44E-06	7	25	25	6.84E-01	Breast_Mammary_Tissue
ALCP	ENSG00000198892.6	SHISA4	1.07	0.03	2.82E-01	0.00	0.10	4.18E-09	10	27	27	6.84E-01	Breast_Mammary_Tissue
ALCP	ENSG00000115274.14	INO80B	1.07	0.01	2.83E-01	0.01	0.16	5.48E-14	9	11	11	6.85E-01	Breast_Mammary_Tissue
ALCP	ENSG00000103534.16	TMC5	-1.07	-0.01	2.83E-01	0.01	0.12	1.18E-10	21	26	26	6.85E-01	Breast_Mammary_Tissue
ALCP	ENSG00000251287.8	ALG1L2	-1.07	-0.01	2.83E-01	0.00	0.02	8.60E-03	49	69	69	6.85E-01	Breast_Mammary_Tissue
ALCP	ENSG00000115935.17	WIPF1	-1.07	-0.08	2.83E-01	0.00	0.04	2.75E-04	2	4	4	6.86E-01	Breast_Mammary_Tissue
ALCP	ENSG00000138669.9	PRKG2	1.07	0.05	2.84E-01	0.00	0.07	2.78E-06	3	10	10	6.86E-01	Breast_Mammary_Tissue
ALCP	ENSG00000140265.12	ZSCAN29	1.07	0.01	2.84E-01	0.01	0.19	3.28E-17	36	43	43	6.86E-01	Breast_Mammary_Tissue
ALCP	ENSG00000005379.15	TSPOAP1	1.07	0.10	2.84E-01	0.00	0.01	4.45E-02	1	4	4	6.86E-01	Breast_Mammary_Tissue
ALCP	ENSG00000180881.19	CAPS2	1.07	0.03	2.84E-01	0.00	0.22	2.68E-20	14	41	41	6.86E-01	Breast_Mammary_Tissue
ALCP	ENSG00000186867.10	QRFPR	1.07	0.01	2.84E-01	0.01	0.05	8.19E-05	7	15	15	6.86E-01	Breast_Mammary_Tissue
ALCP	ENSG00000172548.14	NIPAL4	-1.07	-0.01	2.84E-01	0.01	0.18	7.02E-16	25	39	39	6.86E-01	Breast_Mammary_Tissue
ALCP	ENSG00000134780.9	DAGLA	1.07	0.01	2.84E-01	0.01	0.02	1.33E-02	40	101	101	6.86E-01	Breast_Mammary_Tissue
ALCP	ENSG00000139921.12	TMX1	-1.07	-0.21	2.84E-01	0.00	0.26	8.15E-24	2	9	9	6.86E-01	Breast_Mammary_Tissue
ALCP	ENSG00000175334.7	BANF1	-1.07	-0.01	2.85E-01	0.01	0.19	3.43E-17	10	12	12	6.86E-01	Breast_Mammary_Tissue
ALCP	ENSG00000196730.12	DAPK1	1.07	0.10	2.85E-01	0.00	0.07	3.15E-06	6	26	26	6.86E-01	Breast_Mammary_Tissue
ALCP	ENSG00000180855.15	ZNF443	1.07	0.01	2.85E-01	0.01	0.14	3.38E-12	11	20	20	6.86E-01	Breast_Mammary_Tissue
ALCP	ENSG00000173950.15	XXYLT1	1.07	0.01	2.85E-01	0.01	0.06	5.35E-06	24	59	59	6.86E-01	Breast_Mammary_Tissue
ALCP	ENSG00000135749.18	PCNX2	1.07	0.02	2.85E-01	0.00	0.02	2.10E-02	39	60	60	6.86E-01	Breast_Mammary_Tissue
ALCP	ENSG00000244274.7	DBNDD2	-1.07	-0.02	2.85E-01	0.00	0.02	1.01E-02	29	55	55	6.86E-01	Breast_Mammary_Tissue
ALCP	ENSG00000214946.14	TBC1D26	1.07	0.06	2.85E-01	0.00	0.11	1.35E-09	15	24	24	6.86E-01	Breast_Mammary_Tissue
ALCP	ENSG00000178695.5	KCTD12	1.07	0.04	2.85E-01	0.00	0.01	4.97E-02	9	13	13	6.86E-01	Breast_Mammary_Tissue
ALCP	ENSG00000196235.13	SUPT5H	-1.07	-0.02	2.86E-01	0.00	0.10	9.18E-09	13	18	18	6.86E-01	Breast_Mammary_Tissue
ALCP	ENSG00000157601.13	MX1	1.07	0.02	2.86E-01	0.00	0.03	3.10E-03	9	21	21	6.87E-01	Breast_Mammary_Tissue
ALCP	ENSG00000159210.9	SNF8	1.07	0.04	2.86E-01	0.00	0.07	1.62E-06	10	18	18	6.87E-01	Breast_Mammary_Tissue
ALCP	ENSG00000176531.10	PHLDB3	1.07	0.02	2.86E-01	0.00	0.05	7.18E-05	45	83	83	6.87E-01	Breast_Mammary_Tissue
ALCP	ENSG00000165389.6	SPTSSA	-1.07	-0.05	2.87E-01	0.00	0.03	1.82E-03	6	13	13	6.87E-01	Breast_Mammary_Tissue
ALCP	ENSG00000107443.15	CCNJ	1.07	0.03	2.87E-01	0.00	0.03	1.39E-03	13	40	40	6.87E-01	Breast_Mammary_Tissue
ALCP	ENSG00000196867.7	ZFP28	-1.06	-0.07	2.87E-01	0.00	0.07	2.69E-06	1	6	6	6.88E-01	Breast_Mammary_Tissue
ALCP	ENSG00000151148.13	UBE3B	1.06	0.01	2.87E-01	0.01	0.15	4.92E-13	4	7	7	6.88E-01	Breast_Mammary_Tissue
ALCP	ENSG00000138600.9	SPPL2A	-1.06	-0.10	2.87E-01	0.00	0.19	8.87E-17	13	28	28	6.88E-01	Breast_Mammary_Tissue
ALCP	ENSG00000068383.18	INPP5A	1.06	0.24	2.87E-01	0.00	0.04	2.84E-04	2	20	20	6.88E-01	Breast_Mammary_Tissue
ALCP	ENSG00000104064.16	GABPB1	-1.06	-0.02	2.88E-01	0.00	0.10	2.95E-09	30	42	42	6.89E-01	Breast_Mammary_Tissue
ALCP	ENSG00000187048.12	CYP4A11	-1.06	-0.02	2.88E-01	0.00	0.09	3.23E-08	8	17	17	6.90E-01	Breast_Mammary_Tissue
ALCP	ENSG00000223396.2	RP11-134G8.5	-1.06	-0.02	2.88E-01	0.00	0.11	3.79E-10	15	24	24	6.90E-01	Breast_Mammary_Tissue
ALCP	ENSG00000197818.11	SLC9A8	1.06	0.04	2.89E-01	0.00	0.03	9.02E-04	10	13	13	6.90E-01	Breast_Mammary_Tissue
ALCP	ENSG00000135702.14	CHST5	-1.06	-0.01	2.89E-01	0.02	0.09	6.60E-08	13	19	19	6.90E-01	Breast_Mammary_Tissue
ALCP	ENSG00000139668.8	WDFY2	1.06	0.03	2.89E-01	0.00	0.05	9.99E-05	19	25	25	6.90E-01	Breast_Mammary_Tissue
ALCP	ENSG00000215915.9	ATAD3C	-1.06	-0.01	2.89E-01	0.01	0.10	5.79E-09	4	10	10	6.90E-01	Breast_Mammary_Tissue
ALCP	ENSG00000095397.13	WHRN	-1.06	-0.01	2.89E-01	0.01	0.10	8.00E-09	45	76	76	6.90E-01	Breast_Mammary_Tissue
ALCP	ENSG00000047188.15	YTHDC2	-1.06	-0.02	2.89E-01	0.00	0.05	2.19E-05	31	36	36	6.90E-01	Breast_Mammary_Tissue
ALCP	ENSG00000119943.12	PYROXD2	1.06	0.01	2.89E-01	0.03	0.37	8.50E-37	51	66	66	6.90E-01	Breast_Mammary_Tissue
ALCP	ENSG00000213793.5	ZNF888	1.06	0.06	2.90E-01	0.00	0.03	8.33E-04	5	12	12	6.90E-01	Breast_Mammary_Tissue
ALCP	ENSG00000156574.9	NODAL	1.06	0.08	2.90E-01	0.00	0.09	9.03E-08	7	23	23	6.92E-01	Breast_Mammary_Tissue
ALCP	ENSG00000242441.7	GTF2A1L	1.06	0.01	2.91E-01	0.01	0.61	1.82E-76	23	38	38	6.92E-01	Breast_Mammary_Tissue
ALCP	ENSG00000198089.15	SFI1	-1.06	-0.01	2.91E-01	0.00	0.23	9.58E-21	23	42	42	6.92E-01	Breast_Mammary_Tissue
ALCP	ENSG00000204287.13	HLA-DRA	1.06	0.01	2.91E-01	0.00	0.06	6.06E-06	20	21	21	6.92E-01	Breast_Mammary_Tissue
ALCP	ENSG00000130881.13	LRP3	-1.06	-0.03	2.91E-01	0.00	0.01	3.67E-02	10	17	17	6.92E-01	Breast_Mammary_Tissue
ALCP	ENSG00000139197.10	PEX5	1.06	0.10	2.91E-01	0.00	0.12	2.75E-10	3	24	24	6.92E-01	Breast_Mammary_Tissue
ALCP	ENSG00000154814.13	OXNAD1	1.06	0.02	2.91E-01	0.00	0.02	2.76E-02	35	47	47	6.92E-01	Breast_Mammary_Tissue
ALCP	ENSG00000136840.18	ST6GALNAC4	1.06	0.04	2.91E-01	0.00	0.03	1.36E-03	7	16	16	6.92E-01	Breast_Mammary_Tissue
ALCP	ENSG00000197054.11	ZNF763	-1.06	-0.01	2.91E-01	0.00	0.15	4.11E-13	9	18	18	6.92E-01	Breast_Mammary_Tissue
ALCP	ENSG00000137154.12	RPS6	1.05	0.03	2.91E-01	0.00	0.07	9.09E-07	6	9	9	6.92E-01	Breast_Mammary_Tissue
ALCP	ENSG00000163156.11	SCNM1	-1.05	-0.03	2.92E-01	0.00	0.04	5.94E-04	5	10	10	6.92E-01	Breast_Mammary_Tissue
ALCP	ENSG00000128050.8	PAICS	1.05	0.04	2.92E-01	0.00	0.02	1.46E-02	10	13	13	6.92E-01	Breast_Mammary_Tissue
ALCP	ENSG00000244731.7	C4A	1.05	0.03	2.92E-01	0.00	0.21	9.38E-19	16	46	46	6.92E-01	Breast_Mammary_Tissue
ALCP	ENSG00000197140.14	ADAM32	-1.05	-0.01	2.92E-01	0.04	0.43	4.13E-45	31	73	73	6.93E-01	Breast_Mammary_Tissue
ALCP	ENSG00000107521.18	HPS1	-1.05	-0.02	2.92E-01	0.00	0.11	1.02E-09	19	34	34	6.93E-01	Breast_Mammary_Tissue
ALCP	ENSG00000183092.16	BEGAIN	-1.05	-0.14	2.92E-01	0.00	0.23	2.68E-20	2	16	16	6.93E-01	Breast_Mammary_Tissue
ALCP	ENSG00000177453.7	NIM1K	1.05	0.01	2.93E-01	0.02	0.04	3.96E-04	37	50	50	6.93E-01	Breast_Mammary_Tissue
ALCP	ENSG00000153048.10	CARHSP1	-1.05	-0.04	2.93E-01	0.00	0.09	9.54E-08	3	6	6	6.93E-01	Breast_Mammary_Tissue
ALCP	ENSG00000167775.10	CD320	-1.05	-0.03	2.93E-01	0.00	0.02	1.84E-02	7	14	14	6.94E-01	Breast_Mammary_Tissue
ALCP	ENSG00000230438.6	SERPINB9P1	-1.05	-0.01	2.93E-01	0.03	0.57	9.95E-69	47	109	109	6.94E-01	Breast_Mammary_Tissue
ALCP	ENSG00000232677.6	LINC00665	1.05	0.01	2.93E-01	0.00	0.15	2.56E-13	20	30	30	6.94E-01	Breast_Mammary_Tissue
ALCP	ENSG00000265519.1	CTD-3157E16.1	-1.05	-0.05	2.93E-01	0.00	0.11	1.51E-09	15	31	31	6.94E-01	Breast_Mammary_Tissue
ALCP	ENSG00000245468.3	RP11-367J11.3	-1.05	-0.01	2.94E-01	0.01	0.12	2.47E-10	16	34	34	6.94E-01	Breast_Mammary_Tissue
ALCP	ENSG00000085465.12	OVGP1	1.05	0.01	2.94E-01	0.01	0.07	2.72E-06	25	43	43	6.94E-01	Breast_Mammary_Tissue
ALCP	ENSG00000169621.9	APLF	-1.05	-0.02	2.94E-01	0.00	0.03	1.26E-03	10	13	13	6.94E-01	Breast_Mammary_Tissue
ALCP	ENSG00000120693.13	SMAD9	-1.05	-0.02	2.94E-01	0.00	0.07	2.58E-06	8	21	21	6.94E-01	Breast_Mammary_Tissue
ALCP	ENSG00000115468.11	EFHD1	1.05	0.04	2.94E-01	0.00	0.10	3.01E-09	7	17	17	6.94E-01	Breast_Mammary_Tissue
ALCP	ENSG00000162881.6	OXER1	-1.05	-0.03	2.94E-01	0.00	0.02	2.50E-02	16	27	27	6.94E-01	Breast_Mammary_Tissue
ALCP	ENSG00000121940.15	CLCC1	1.05	0.02	2.94E-01	0.00	0.04	1.65E-04	12	16	16	6.94E-01	Breast_Mammary_Tissue
ALCP	ENSG00000196071.4	OR2L13	-1.05	-0.02	2.94E-01	0.00	0.06	1.83E-05	6	8	8	6.94E-01	Breast_Mammary_Tissue
ALCP	ENSG00000151689.12	INPP1	-1.05	-0.02	2.95E-01	0.00	0.06	8.54E-06	8	9	9	6.95E-01	Breast_Mammary_Tissue
ALCP	ENSG00000100441.9	KHNYN	-1.05	-0.03	2.95E-01	0.00	0.33	2.20E-32	22	45	45	6.95E-01	Breast_Mammary_Tissue
ALCP	ENSG00000122674.11	CCZ1	1.05	0.00	2.95E-01	0.06	0.53	5.54E-62	43	86	86	6.95E-01	Breast_Mammary_Tissue
ALCP	ENSG00000122432.17	SPATA1	1.05	0.01	2.96E-01	0.02	0.09	6.34E-08	25	49	49	6.95E-01	Breast_Mammary_Tissue
ALCP	ENSG00000174788.9	PCP2	-1.05	-0.01	2.96E-01	0.00	0.11	4.35E-10	13	19	19	6.95E-01	Breast_Mammary_Tissue
ALCP	ENSG00000108602.17	ALDH3A1	-1.05	-0.01	2.96E-01	0.00	0.02	6.86E-03	2	5	5	6.95E-01	Breast_Mammary_Tissue
ALCP	ENSG00000248202.1	RP11-455B3.1	1.05	0.01	2.96E-01	0.01	0.16	1.71E-14	46	58	58	6.95E-01	Breast_Mammary_Tissue
ALCP	ENSG00000119950.20	MXI1	1.05	0.02	2.96E-01	0.00	0.05	6.66E-05	13	16	16	6.95E-01	Breast_Mammary_Tissue
ALCP	ENSG00000129003.15	VPS13C	-1.04	-0.04	2.96E-01	0.00	0.07	2.90E-06	7	23	23	6.95E-01	Breast_Mammary_Tissue
ALCP	ENSG00000123178.14	SPRYD7	-1.04	-0.04	2.96E-01	0.00	0.04	3.57E-04	8	14	14	6.95E-01	Breast_Mammary_Tissue
ALCP	ENSG00000205250.8	E2F4	-1.04	-0.03	2.97E-01	0.00	0.02	4.50E-03	29	37	37	6.97E-01	Breast_Mammary_Tissue
ALCP	ENSG00000206013.2	IFITM5	1.04	0.01	2.97E-01	0.01	0.35	8.10E-35	16	44	44	6.97E-01	Breast_Mammary_Tissue
ALCP	ENSG00000180828.2	BHLHE22	1.04	0.01	2.98E-01	0.00	0.04	4.59E-04	25	33	33	6.97E-01	Breast_Mammary_Tissue
ALCP	ENSG00000142615.7	CELA2A	-1.04	-0.07	2.98E-01	0.00	0.01	3.01E-02	1	7	7	6.97E-01	Breast_Mammary_Tissue
ALCP	ENSG00000179344.16	HLA-DQB1	-1.04	0.00	2.98E-01	0.11	0.68	4.09E-97	30	44	44	6.97E-01	Breast_Mammary_Tissue
ALCP	ENSG00000104689.9	TNFRSF10A	1.04	0.05	2.98E-01	0.00	0.04	2.73E-04	7	11	11	6.97E-01	Breast_Mammary_Tissue
ALCP	ENSG00000274070.1	GATSL2	-1.04	-0.10	2.98E-01	0.00	0.04	5.85E-04	2	8	8	6.97E-01	Breast_Mammary_Tissue
ALCP	ENSG00000188786.9	MTF1	-1.04	-0.03	2.98E-01	0.00	0.01	4.06E-02	18	26	26	6.97E-01	Breast_Mammary_Tissue
ALCP	ENSG00000138668.18	HNRNPD	-1.04	-0.67	2.98E-01	0.00	0.06	1.55E-05	1	4	4	6.97E-01	Breast_Mammary_Tissue
ALCP	ENSG00000206053.12	HN1L	1.04	0.04	2.98E-01	0.00	0.04	5.75E-04	21	39	39	6.97E-01	Breast_Mammary_Tissue
ALCP	ENSG00000205309.13	NT5M	1.04	0.01	2.98E-01	0.01	0.06	3.38E-06	3	5	5	6.97E-01	Breast_Mammary_Tissue
ALCP	ENSG00000164385.8	LINC01600	1.04	0.10	2.98E-01	0.00	0.06	6.00E-06	2	11	11	6.97E-01	Breast_Mammary_Tissue
ALCP	ENSG00000130023.15	ERMARD	1.04	0.02	2.98E-01	0.00	0.06	2.03E-05	12	14	14	6.97E-01	Breast_Mammary_Tissue
ALCP	ENSG00000140319.10	SRP14	1.04	0.01	2.99E-01	0.01	0.15	8.33E-14	26	44	44	6.97E-01	Breast_Mammary_Tissue
ALCP	ENSG00000135124.14	P2RX4	1.04	0.04	2.99E-01	0.00	0.08	2.22E-07	8	18	18	6.97E-01	Breast_Mammary_Tissue
ALCP	ENSG00000124772.11	CPNE5	1.04	0.10	2.99E-01	0.00	0.04	2.47E-04	3	8	8	6.97E-01	Breast_Mammary_Tissue
ALCP	ENSG00000267405.1	CTC-296K1.4	-1.04	-0.03	2.99E-01	0.00	0.07	1.42E-06	10	19	19	6.98E-01	Breast_Mammary_Tissue
ALCP	ENSG00000117528.11	ABCD3	-1.04	-0.43	3.00E-01	0.00	0.09	1.58E-08	3	25	25	6.98E-01	Breast_Mammary_Tissue
ALCP	ENSG00000130590.13	SAMD10	-1.04	-0.09	3.00E-01	0.00	0.02	6.83E-03	2	4	4	6.98E-01	Breast_Mammary_Tissue
ALCP	ENSG00000108771.12	DHX58	1.04	0.01	3.00E-01	0.01	0.24	9.37E-22	8	19	19	6.98E-01	Breast_Mammary_Tissue
ALCP	ENSG00000138207.13	RBP4	1.04	0.03	3.00E-01	0.00	0.01	3.30E-02	13	21	21	6.98E-01	Breast_Mammary_Tissue
ALCP	ENSG00000181396.12	OGFOD3	1.04	0.02	3.00E-01	0.01	0.12	2.42E-10	3	7	7	6.98E-01	Breast_Mammary_Tissue
ALCP	ENSG00000160200.17	CBS	-1.04	0.00	3.00E-01	0.07	0.26	1.65E-24	56	97	97	6.98E-01	Breast_Mammary_Tissue
ALCP	ENSG00000100299.17	ARSA	1.04	0.03	3.00E-01	0.00	0.42	1.44E-43	18	60	60	6.98E-01	Breast_Mammary_Tissue
ALCP	ENSG00000120341.18	SEC16B	-1.04	-0.11	3.00E-01	0.00	0.05	3.47E-05	1	4	4	6.98E-01	Breast_Mammary_Tissue
ALCP	ENSG00000233421.4	LINC01783	1.03	0.01	3.01E-01	0.01	0.03	2.54E-03	22	47	47	6.98E-01	Breast_Mammary_Tissue
ALCP	ENSG00000099899.14	TRMT2A	-1.03	-0.02	3.01E-01	0.00	0.06	7.37E-06	6	13	13	6.98E-01	Breast_Mammary_Tissue
ALCP	ENSG00000167670.15	CHAF1A	1.03	0.01	3.01E-01	0.01	0.30	5.44E-28	7	12	12	6.98E-01	Breast_Mammary_Tissue
ALCP	ENSG00000226791.6	AC109826.1	-1.03	-0.02	3.01E-01	0.00	0.05	5.26E-05	8	14	14	6.98E-01	Breast_Mammary_Tissue
ALCP	ENSG00000183255.11	PTTG1IP	-1.03	-0.01	3.01E-01	0.01	0.08	9.83E-08	8	27	27	6.98E-01	Breast_Mammary_Tissue
ALCP	ENSG00000169247.11	SH3TC2	1.03	0.01	3.01E-01	0.01	0.10	3.41E-09	19	33	33	6.98E-01	Breast_Mammary_Tissue
ALCP	ENSG00000236780.5	LINC01829	1.03	0.05	3.01E-01	0.00	0.02	1.85E-02	11	33	33	6.98E-01	Breast_Mammary_Tissue
ALCP	ENSG00000107021.15	TBC1D13	-1.03	-0.05	3.02E-01	0.00	0.03	2.49E-03	7	10	10	6.98E-01	Breast_Mammary_Tissue
ALCP	ENSG00000133665.12	DYDC2	-1.03	-0.05	3.02E-01	0.00	0.08	1.64E-07	3	21	21	6.98E-01	Breast_Mammary_Tissue
ALCP	ENSG00000100483.13	VCPKMT	-1.03	-0.24	3.02E-01	0.00	0.04	1.30E-04	6	14	14	6.98E-01	Breast_Mammary_Tissue
ALCP	ENSG00000184292.6	TACSTD2	1.03	0.01	3.02E-01	0.00	0.15	1.18E-13	33	36	36	6.98E-01	Breast_Mammary_Tissue
ALCP	ENSG00000163468.14	CCT3	1.03	0.08	3.02E-01	0.00	0.05	3.27E-05	8	21	21	6.98E-01	Breast_Mammary_Tissue
ALCP	ENSG00000196312.12	MFSD14C	-1.03	-0.01	3.02E-01	0.01	0.05	1.88E-05	55	94	94	6.98E-01	Breast_Mammary_Tissue
ALCP	ENSG00000255727.1	LINC01489	1.03	0.01	3.02E-01	0.01	0.03	4.04E-03	22	30	30	6.98E-01	Breast_Mammary_Tissue
ALCP	ENSG00000150556.16	LYPD6B	1.03	0.02	3.02E-01	0.00	0.06	7.72E-06	31	41	41	6.98E-01	Breast_Mammary_Tissue
ALCP	ENSG00000136048.13	DRAM1	-1.03	-0.03	3.02E-01	0.00	0.02	7.22E-03	11	24	24	6.99E-01	Breast_Mammary_Tissue
ALCP	ENSG00000250571.6	GLI4	1.03	0.03	3.03E-01	0.00	0.06	8.84E-06	12	20	20	7.00E-01	Breast_Mammary_Tissue
ALCP	ENSG00000203705.10	TATDN3	-1.03	-0.01	3.04E-01	0.01	0.10	5.53E-09	19	40	40	7.01E-01	Breast_Mammary_Tissue
ALCP	ENSG00000100036.12	SLC35E4	-1.03	-0.02	3.04E-01	0.00	0.01	3.35E-02	26	41	41	7.01E-01	Breast_Mammary_Tissue
ALCP	ENSG00000106404.13	CLDN15	1.03	0.03	3.04E-01	0.00	0.03	9.00E-04	18	33	33	7.02E-01	Breast_Mammary_Tissue
ALCP	ENSG00000106823.12	ECM2	1.03	0.02	3.04E-01	0.00	0.04	5.82E-04	20	31	31	7.02E-01	Breast_Mammary_Tissue
ALCP	ENSG00000205978.5	NYNRIN	1.03	0.61	3.05E-01	0.00	0.03	1.98E-03	1	3	3	7.02E-01	Breast_Mammary_Tissue
ALCP	ENSG00000205560.12	CPT1B	1.03	0.25	3.05E-01	0.00	0.23	8.58E-21	3	16	16	7.02E-01	Breast_Mammary_Tissue
ALCP	ENSG00000026297.15	RNASET2	1.03	0.02	3.05E-01	0.00	0.05	5.57E-05	27	48	48	7.03E-01	Breast_Mammary_Tissue
ALCP	ENSG00000110841.13	PPFIBP1	-1.03	-0.02	3.05E-01	0.00	0.01	4.11E-02	12	33	33	7.03E-01	Breast_Mammary_Tissue
ALCP	ENSG00000179774.8	ATOH7	1.02	0.01	3.05E-01	0.03	0.08	3.06E-07	11	15	15	7.03E-01	Breast_Mammary_Tissue
ALCP	ENSG00000118308.15	LRMP	1.02	0.01	3.05E-01	0.01	0.16	6.84E-14	24	65	65	7.03E-01	Breast_Mammary_Tissue
ALCP	ENSG00000010219.13	DYRK4	-1.02	-0.02	3.06E-01	0.00	0.02	1.04E-02	4	18	18	7.03E-01	Breast_Mammary_Tissue
ALCP	ENSG00000099998.17	GGT5	-1.02	-0.60	3.06E-01	0.00	0.05	2.65E-05	1	11	11	7.03E-01	Breast_Mammary_Tissue
ALCP	ENSG00000052802.12	MSMO1	1.02	0.02	3.06E-01	0.00	0.03	7.74E-04	13	26	26	7.03E-01	Breast_Mammary_Tissue
ALCP	ENSG00000196743.8	GM2A	-1.02	-0.01	3.06E-01	0.01	0.09	1.28E-08	8	36	36	7.03E-01	Breast_Mammary_Tissue
ALCP	ENSG00000204104.11	TRAF3IP1	1.02	0.01	3.06E-01	0.01	0.07	1.80E-06	14	29	29	7.04E-01	Breast_Mammary_Tissue
ALCP	ENSG00000124678.17	TCP11	-1.02	-0.01	3.07E-01	0.03	0.09	6.94E-09	31	36	36	7.04E-01	Breast_Mammary_Tissue
ALCP	ENSG00000070269.13	TMEM260	1.02	0.02	3.07E-01	0.00	0.03	2.84E-03	10	16	16	7.04E-01	Breast_Mammary_Tissue
ALCP	ENSG00000117174.10	ZNHIT6	1.02	0.01	3.07E-01	0.01	0.15	2.59E-13	34	54	54	7.04E-01	Breast_Mammary_Tissue
ALCP	ENSG00000262468.5	LINC01569	-1.02	-0.04	3.07E-01	0.00	0.13	2.66E-11	7	28	28	7.04E-01	Breast_Mammary_Tissue
ALCP	ENSG00000157637.12	SLC38A10	1.02	0.04	3.07E-01	0.00	0.21	3.36E-19	6	11	11	7.04E-01	Breast_Mammary_Tissue
ALCP	ENSG00000105185.11	PDCD5	-1.02	-0.06	3.07E-01	0.00	0.11	2.43E-10	7	40	40	7.04E-01	Breast_Mammary_Tissue
ALCP	ENSG00000197261.11	C6orf141	1.02	0.03	3.07E-01	0.00	0.11	9.66E-10	7	16	16	7.04E-01	Breast_Mammary_Tissue
ALCP	ENSG00000275152.4	CCL16	1.02	0.01	3.07E-01	0.01	0.11	4.97E-10	3	11	11	7.04E-01	Breast_Mammary_Tissue
ALCP	ENSG00000123643.12	SLC36A1	1.02	0.02	3.07E-01	0.00	0.29	2.24E-26	26	54	54	7.04E-01	Breast_Mammary_Tissue
ALCP	ENSG00000183662.10	FAM19A1	1.02	0.07	3.08E-01	0.00	0.06	1.48E-05	3	7	7	7.05E-01	Breast_Mammary_Tissue
ALCP	ENSG00000124767.6	GLO1	1.02	0.01	3.08E-01	0.01	0.16	6.95E-14	69	103	103	7.05E-01	Breast_Mammary_Tissue
ALCP	ENSG00000213886.3	UBD	-1.02	-0.02	3.09E-01	0.00	0.04	3.77E-04	10	10	10	7.05E-01	Breast_Mammary_Tissue
ALCP	ENSG00000141219.15	C17orf80	-1.02	-0.01	3.09E-01	0.01	0.12	2.35E-10	10	14	14	7.05E-01	Breast_Mammary_Tissue
ALCP	ENSG00000230487.7	PSMG3-AS1	-1.02	-0.01	3.09E-01	0.02	0.22	4.40E-20	17	42	42	7.05E-01	Breast_Mammary_Tissue
ALCP	ENSG00000183742.12	MACC1	1.02	0.04	3.09E-01	0.00	0.03	3.56E-03	17	21	21	7.05E-01	Breast_Mammary_Tissue
ALCP	ENSG00000275180.1	RP11-631N16.4	1.02	0.01	3.09E-01	0.01	0.06	3.62E-06	13	28	28	7.05E-01	Breast_Mammary_Tissue
ALCP	ENSG00000104213.12	PDGFRL	1.02	0.04	3.09E-01	0.00	0.05	6.20E-05	8	19	19	7.05E-01	Breast_Mammary_Tissue
ALCP	ENSG00000177917.10	ARL6IP6	1.02	0.05	3.09E-01	0.00	0.03	2.09E-03	4	6	6	7.05E-01	Breast_Mammary_Tissue
ALCP	ENSG00000134955.11	SLC37A2	-1.02	-0.22	3.09E-01	0.00	0.02	1.24E-02	7	29	29	7.05E-01	Breast_Mammary_Tissue
ALCP	ENSG00000125166.12	GOT2	1.02	0.02	3.09E-01	0.00	0.08	3.67E-07	25	40	40	7.05E-01	Breast_Mammary_Tissue
ALCP	ENSG00000183281.14	PLGLB1	1.02	0.01	3.10E-01	0.01	0.36	6.66E-35	22	39	39	7.06E-01	Breast_Mammary_Tissue
ALCP	ENSG00000117697.14	NSL1	1.02	0.03	3.10E-01	0.00	0.05	1.14E-04	15	44	44	7.06E-01	Breast_Mammary_Tissue
ALCP	ENSG00000214944.9	ARHGEF28	1.02	0.04	3.10E-01	0.00	0.02	2.77E-02	22	55	55	7.06E-01	Breast_Mammary_Tissue
ALCP	ENSG00000154511.11	FAM69A	1.02	0.05	3.10E-01	0.00	0.03	4.33E-03	5	9	9	7.06E-01	Breast_Mammary_Tissue
ALCP	ENSG00000143556.8	S100A7	-1.02	-0.01	3.10E-01	0.01	0.04	6.57E-04	25	58	58	7.06E-01	Breast_Mammary_Tissue
ALCP	ENSG00000125743.10	SNRPD2	-1.01	-0.03	3.10E-01	0.00	0.09	2.67E-08	20	39	39	7.06E-01	Breast_Mammary_Tissue
ALCP	ENSG00000226380.9	AC058791.1	1.01	0.02	3.10E-01	0.00	0.08	6.91E-08	3	3	3	7.06E-01	Breast_Mammary_Tissue
ALCP	ENSG00000175832.12	ETV4	-1.01	-0.07	3.11E-01	0.00	0.01	4.43E-02	5	8	8	7.06E-01	Breast_Mammary_Tissue
ALCP	ENSG00000182093.14	WRB	1.01	0.00	3.11E-01	0.07	0.45	7.42E-48	13	19	19	7.06E-01	Breast_Mammary_Tissue
ALCP	ENSG00000173486.12	FKBP2	-1.01	-0.03	3.11E-01	0.00	0.02	8.75E-03	19	19	19	7.06E-01	Breast_Mammary_Tissue
ALCP	ENSG00000119471.14	HSDL2	1.01	0.01	3.11E-01	0.00	0.13	1.61E-11	42	73	73	7.06E-01	Breast_Mammary_Tissue
ALCP	ENSG00000078814.15	MYH7B	1.01	0.01	3.11E-01	0.01	0.05	1.00E-04	27	28	28	7.06E-01	Breast_Mammary_Tissue
ALCP	ENSG00000023608.4	SNAPC1	1.01	0.08	3.12E-01	0.00	0.13	2.09E-12	3	10	10	7.08E-01	Breast_Mammary_Tissue
ALCP	ENSG00000130707.17	ASS1	1.01	0.09	3.12E-01	0.00	0.03	9.83E-04	8	24	24	7.08E-01	Breast_Mammary_Tissue
ALCP	ENSG00000182774.10	RPS17	-1.01	-0.02	3.12E-01	0.00	0.07	1.53E-06	37	91	91	7.08E-01	Breast_Mammary_Tissue
ALCP	ENSG00000038219.12	BOD1L1	1.01	0.01	3.12E-01	0.01	0.20	1.28E-17	3	6	6	7.08E-01	Breast_Mammary_Tissue
ALCP	ENSG00000197937.12	ZNF347	-1.01	-0.15	3.12E-01	0.00	0.03	2.76E-03	1	4	4	7.08E-01	Breast_Mammary_Tissue
ALCP	ENSG00000267454.5	ZNF582-AS1	1.01	0.02	3.13E-01	0.00	0.24	1.85E-21	11	25	25	7.08E-01	Breast_Mammary_Tissue
ALCP	ENSG00000112787.12	FBRSL1	-1.01	-0.06	3.13E-01	0.00	0.12	1.67E-10	6	28	28	7.08E-01	Breast_Mammary_Tissue
ALCP	ENSG00000134202.10	GSTM3	1.01	0.03	3.13E-01	0.00	0.40	6.02E-41	12	45	45	7.08E-01	Breast_Mammary_Tissue
ALCP	ENSG00000248508.6	SRP14-AS1	-1.01	0.00	3.13E-01	0.06	0.37	8.77E-37	18	38	38	7.08E-01	Breast_Mammary_Tissue
ALCP	ENSG00000154760.13	SLFN13	1.01	0.02	3.13E-01	0.00	0.05	4.30E-05	9	27	27	7.08E-01	Breast_Mammary_Tissue
ALCP	ENSG00000127125.8	PPCS	1.01	0.03	3.13E-01	0.00	0.02	2.46E-02	16	32	32	7.08E-01	Breast_Mammary_Tissue
ALCP	ENSG00000126267.8	COX6B1	1.01	0.05	3.14E-01	0.00	0.03	2.28E-03	12	28	28	7.09E-01	Breast_Mammary_Tissue
ALCP	ENSG00000228049.7	POLR2J2	-1.01	-0.01	3.14E-01	0.03	0.25	6.04E-23	19	43	43	7.09E-01	Breast_Mammary_Tissue
ALCP	ENSG00000242611.2	AC093627.8	-1.01	-0.01	3.14E-01	0.01	0.26	8.19E-24	17	42	42	7.09E-01	Breast_Mammary_Tissue
ALCP	ENSG00000157833.12	GAREM2	1.01	0.01	3.15E-01	0.00	0.09	9.17E-08	33	56	56	7.09E-01	Breast_Mammary_Tissue
ALCP	ENSG00000227017.1	AC007036.6	-1.01	-0.03	3.15E-01	0.00	0.03	1.04E-03	11	29	29	7.09E-01	Breast_Mammary_Tissue
ALCP	ENSG00000006282.20	SPATA20	1.01	0.01	3.15E-01	0.03	0.54	7.22E-64	4	7	7	7.09E-01	Breast_Mammary_Tissue
ALCP	ENSG00000237489.3	LINC00959	1.01	0.11	3.15E-01	0.00	0.04	2.08E-04	3	12	12	7.09E-01	Breast_Mammary_Tissue
ALCP	ENSG00000145692.14	BHMT	-1.01	-0.01	3.15E-01	0.01	0.20	5.25E-18	15	37	37	7.09E-01	Breast_Mammary_Tissue
ALCP	ENSG00000135486.17	HNRNPA1	-1.01	-0.16	3.15E-01	0.00	0.03	2.12E-03	1	6	6	7.09E-01	Breast_Mammary_Tissue
ALCP	ENSG00000137474.19	MYO7A	-1.01	-0.02	3.15E-01	0.00	0.07	1.14E-06	13	27	27	7.09E-01	Breast_Mammary_Tissue
ALCP	ENSG00000164967.9	RPP25L	-1.00	-0.28	3.15E-01	0.00	0.07	9.86E-07	1	6	6	7.10E-01	Breast_Mammary_Tissue
ALCP	ENSG00000138614.14	INTS14	1.00	0.02	3.15E-01	0.00	0.02	5.77E-03	34	41	41	7.10E-01	Breast_Mammary_Tissue
ALCP	ENSG00000131023.12	LATS1	1.00	0.02	3.16E-01	0.00	0.10	6.09E-09	9	10	10	7.10E-01	Breast_Mammary_Tissue
ALCP	ENSG00000167910.3	CYP7A1	-1.00	-0.01	3.16E-01	0.01	0.06	8.04E-06	19	29	29	7.10E-01	Breast_Mammary_Tissue
ALCP	ENSG00000164344.15	KLKB1	1.00	0.01	3.16E-01	0.02	0.22	1.21E-19	11	44	44	7.10E-01	Breast_Mammary_Tissue
ALCP	ENSG00000141012.12	GALNS	-1.00	-0.02	3.16E-01	0.00	0.02	1.52E-02	6	16	16	7.10E-01	Breast_Mammary_Tissue
ALCP	ENSG00000100376.11	FAM118A	-1.00	0.00	3.16E-01	0.14	0.58	1.82E-71	22	44	44	7.10E-01	Breast_Mammary_Tissue
ALCP	ENSG00000092931.11	MFSD11	1.00	0.03	3.16E-01	0.00	0.10	2.14E-09	6	11	11	7.10E-01	Breast_Mammary_Tissue
ALCP	ENSG00000188199.10	NUTM2B	-1.00	-0.09	3.17E-01	0.00	0.20	3.25E-18	3	16	16	7.11E-01	Breast_Mammary_Tissue
ALCP	ENSG00000152495.10	CAMK4	-1.00	-0.08	3.17E-01	0.00	0.06	9.30E-06	5	13	13	7.11E-01	Breast_Mammary_Tissue
ALCP	ENSG00000085644.13	ZNF213	1.00	0.04	3.17E-01	0.00	0.08	7.86E-08	14	30	30	7.11E-01	Breast_Mammary_Tissue
ALCP	ENSG00000167895.14	TMC8	-1.00	-0.01	3.17E-01	0.01	0.08	2.75E-07	34	81	81	7.11E-01	Breast_Mammary_Tissue
ALCP	ENSG00000204435.13	CSNK2B	1.00	0.01	3.17E-01	0.01	0.06	3.75E-06	46	77	77	7.11E-01	Breast_Mammary_Tissue
ALCP	ENSG00000070061.14	IKBKAP	-1.00	-0.04	3.17E-01	0.00	0.03	1.14E-03	12	18	18	7.11E-01	Breast_Mammary_Tissue
ALCP	ENSG00000221953.5	C1orf229	-1.00	-0.03	3.17E-01	0.00	0.06	3.58E-06	5	19	19	7.11E-01	Breast_Mammary_Tissue
ALCP	ENSG00000255571.8	MIR9-3HG	1.00	0.28	3.18E-01	0.00	0.02	2.33E-02	4	6	6	7.12E-01	Breast_Mammary_Tissue
ALCP	ENSG00000165475.13	CRYL1	1.00	0.03	3.18E-01	0.00	0.07	1.47E-06	7	21	21	7.12E-01	Breast_Mammary_Tissue
ALCP	ENSG00000158077.4	NLRP14	1.00	0.01	3.18E-01	0.01	0.03	3.37E-03	23	31	31	7.12E-01	Breast_Mammary_Tissue
ALCP	ENSG00000108774.14	RAB5C	-1.00	-0.03	3.18E-01	0.00	0.06	3.51E-06	16	20	20	7.12E-01	Breast_Mammary_Tissue
ALCP	ENSG00000136492.8	BRIP1	1.00	0.01	3.18E-01	0.01	0.14	2.28E-12	30	69	69	7.12E-01	Breast_Mammary_Tissue
ALCP	ENSG00000100726.14	TELO2	-1.00	-0.01	3.19E-01	0.02	0.33	5.21E-31	29	64	64	7.12E-01	Breast_Mammary_Tissue
ALCP	ENSG00000128059.8	PPAT	1.00	0.77	3.19E-01	0.00	0.05	1.92E-05	1	8	8	7.12E-01	Breast_Mammary_Tissue
ALCP	ENSG00000177570.13	SAMD12	1.00	0.06	3.19E-01	0.00	0.05	1.72E-05	7	16	16	7.13E-01	Breast_Mammary_Tissue
ALCP	ENSG00000164099.3	PRSS12	1.00	0.04	3.20E-01	0.00	0.10	3.67E-09	11	30	30	7.14E-01	Breast_Mammary_Tissue
ALCP	ENSG00000160886.13	LY6K	-0.99	-0.01	3.20E-01	0.02	0.16	1.87E-14	11	16	16	7.15E-01	Breast_Mammary_Tissue
ALCP	ENSG00000254810.1	RP11-672A2.4	0.99	0.04	3.21E-01	0.00	0.03	9.74E-04	5	10	10	7.15E-01	Breast_Mammary_Tissue
ALCP	ENSG00000262663.1	RP11-497H17.1	0.99	0.01	3.21E-01	0.01	0.03	8.54E-04	16	38	38	7.16E-01	Breast_Mammary_Tissue
ALCP	ENSG00000119147.9	C2orf40	0.99	0.01	3.22E-01	0.01	0.13	2.92E-11	48	88	88	7.17E-01	Breast_Mammary_Tissue
ALCP	ENSG00000108823.15	SGCA	0.99	0.12	3.22E-01	0.00	0.21	7.06E-19	2	6	6	7.17E-01	Breast_Mammary_Tissue
ALCP	ENSG00000152219.4	ARL14EP	0.99	0.02	3.22E-01	0.00	0.04	3.71E-04	17	29	29	7.17E-01	Breast_Mammary_Tissue
ALCP	ENSG00000225791.6	TRAM2-AS1	-0.99	-0.21	3.22E-01	0.00	0.07	1.09E-06	2	13	13	7.17E-01	Breast_Mammary_Tissue
ALCP	ENSG00000087365.15	SF3B2	0.99	0.02	3.22E-01	0.00	0.03	8.88E-04	22	42	42	7.18E-01	Breast_Mammary_Tissue
ALCP	ENSG00000168000.14	BSCL2	-0.99	-0.01	3.23E-01	0.01	0.11	1.91E-10	2	4	4	7.18E-01	Breast_Mammary_Tissue
ALCP	ENSG00000164306.10	PRIMPOL	0.99	0.01	3.23E-01	0.01	0.11	4.53E-10	12	12	12	7.18E-01	Breast_Mammary_Tissue
ALCP	ENSG00000172139.14	SLC9C1	-0.99	-0.01	3.23E-01	0.01	0.02	1.81E-02	41	88	88	7.18E-01	Breast_Mammary_Tissue
ALCP	ENSG00000137074.18	APTX	-0.99	-0.01	3.23E-01	0.01	0.13	2.48E-11	56	122	122	7.18E-01	Breast_Mammary_Tissue
ALCP	ENSG00000112584.13	FAM120B	-0.99	-0.01	3.23E-01	0.02	0.09	5.61E-08	63	85	85	7.19E-01	Breast_Mammary_Tissue
ALCP	ENSG00000136925.14	TSTD2	-0.99	-0.02	3.24E-01	0.00	0.02	7.57E-03	41	67	67	7.19E-01	Breast_Mammary_Tissue
ALCP	ENSG00000182372.9	CLN8	-0.99	-0.01	3.24E-01	0.01	0.09	2.07E-08	16	44	44	7.19E-01	Breast_Mammary_Tissue
ALCP	ENSG00000170035.15	UBE2E3	-0.99	-0.03	3.24E-01	0.00	0.06	7.44E-06	13	37	37	7.19E-01	Breast_Mammary_Tissue
ALCP	ENSG00000163644.14	PPM1K	-0.99	-0.02	3.24E-01	0.00	0.03	2.00E-03	15	31	31	7.19E-01	Breast_Mammary_Tissue
ALCP	ENSG00000257949.6	TEN1	-0.99	0.00	3.24E-01	0.04	0.36	3.43E-35	23	37	37	7.19E-01	Breast_Mammary_Tissue
ALCP	ENSG00000204792.2	LINC01291	0.99	0.00	3.24E-01	0.11	0.48	2.78E-52	20	28	28	7.19E-01	Breast_Mammary_Tissue
ALCP	ENSG00000134460.15	IL2RA	0.99	0.01	3.25E-01	0.00	0.03	1.93E-03	6	16	16	7.19E-01	Breast_Mammary_Tissue
ALCP	ENSG00000280303.2	ERICD	0.99	0.02	3.25E-01	0.01	0.03	1.02E-03	17	40	40	7.19E-01	Breast_Mammary_Tissue
ALCP	ENSG00000126777.17	KTN1	0.98	0.04	3.25E-01	0.00	0.02	5.78E-03	8	20	20	7.19E-01	Breast_Mammary_Tissue
ALCP	ENSG00000178078.11	STAP2	0.98	0.03	3.25E-01	0.00	0.05	7.36E-05	3	17	17	7.19E-01	Breast_Mammary_Tissue
ALCP	ENSG00000266472.5	MRPS21	0.98	0.01	3.25E-01	0.01	0.17	2.00E-15	18	39	39	7.19E-01	Breast_Mammary_Tissue
ALCP	ENSG00000168539.3	CHRM1	0.98	0.02	3.25E-01	0.00	0.02	1.28E-02	9	12	12	7.19E-01	Breast_Mammary_Tissue
ALCP	ENSG00000169715.14	MT1E	0.98	0.01	3.25E-01	0.01	0.09	5.78E-08	38	87	87	7.20E-01	Breast_Mammary_Tissue
ALCP	ENSG00000006652.13	IFRD1	-0.98	-0.01	3.26E-01	0.01	0.16	1.25E-13	7	9	9	7.20E-01	Breast_Mammary_Tissue
ALCP	ENSG00000186976.14	EFCAB6	-0.98	-0.02	3.26E-01	0.00	0.18	4.86E-16	39	84	84	7.21E-01	Breast_Mammary_Tissue
ALCP	ENSG00000167397.14	VKORC1	0.98	0.03	3.26E-01	0.00	0.04	4.48E-04	10	17	17	7.21E-01	Breast_Mammary_Tissue
ALCP	ENSG00000148218.15	ALAD	-0.98	-0.03	3.27E-01	0.00	0.09	4.63E-08	6	18	18	7.23E-01	Breast_Mammary_Tissue
ALCP	ENSG00000105643.9	ARRDC2	-0.98	-0.01	3.28E-01	0.01	0.07	3.07E-06	22	41	41	7.24E-01	Breast_Mammary_Tissue
ALCP	ENSG00000204936.9	CD177	0.98	0.10	3.28E-01	0.00	0.04	2.01E-04	10	23	23	7.24E-01	Breast_Mammary_Tissue
ALCP	ENSG00000179397.17	C1orf101	-0.98	-0.03	3.28E-01	0.00	0.10	8.96E-10	4	13	13	7.24E-01	Breast_Mammary_Tissue
ALCP	ENSG00000170381.12	SEMA3E	-0.98	-0.04	3.29E-01	0.00	0.06	1.11E-05	6	18	18	7.25E-01	Breast_Mammary_Tissue
ALCP	ENSG00000109390.11	NDUFC1	0.98	0.04	3.29E-01	0.00	0.04	1.88E-04	14	33	33	7.26E-01	Breast_Mammary_Tissue
ALCP	ENSG00000158941.16	CCAR2	-0.97	-0.04	3.30E-01	0.00	0.13	1.24E-11	7	17	17	7.27E-01	Breast_Mammary_Tissue
ALCP	ENSG00000196172.9	ZNF681	0.97	0.02	3.30E-01	0.00	0.11	3.90E-10	4	20	20	7.28E-01	Breast_Mammary_Tissue
ALCP	ENSG00000168152.12	THAP9	-0.97	-0.01	3.30E-01	0.00	0.02	1.09E-02	34	40	40	7.28E-01	Breast_Mammary_Tissue
ALCP	ENSG00000138050.14	THUMPD2	0.97	0.04	3.31E-01	0.00	0.05	4.84E-05	2	6	6	7.28E-01	Breast_Mammary_Tissue
ALCP	ENSG00000255250.1	CTD-2005H7.2	-0.97	-0.01	3.31E-01	0.01	0.03	1.07E-03	19	28	28	7.28E-01	Breast_Mammary_Tissue
ALCP	ENSG00000172985.10	SH3RF3	-0.97	-0.04	3.31E-01	0.00	0.02	6.73E-03	20	28	28	7.28E-01	Breast_Mammary_Tissue
ALCP	ENSG00000185245.7	GP1BA	0.97	0.11	3.31E-01	0.00	0.01	3.54E-02	1	6	6	7.28E-01	Breast_Mammary_Tissue
ALCP	ENSG00000163297.16	ANTXR2	-0.97	-0.09	3.31E-01	0.00	0.02	1.51E-02	29	39	39	7.28E-01	Breast_Mammary_Tissue
ALCP	ENSG00000165502.6	RPL36AL	0.97	0.00	3.31E-01	0.07	0.56	4.63E-67	19	21	21	7.28E-01	Breast_Mammary_Tissue
ALCP	ENSG00000120314.18	WDR55	0.97	0.04	3.31E-01	0.00	0.03	1.70E-03	15	24	24	7.28E-01	Breast_Mammary_Tissue
ALCP	ENSG00000136514.2	RTP4	-0.97	-0.01	3.31E-01	0.00	0.06	4.58E-06	26	43	43	7.28E-01	Breast_Mammary_Tissue
ALCP	ENSG00000070476.14	ZXDC	-0.97	-0.01	3.32E-01	0.01	0.37	1.62E-35	3	9	9	7.28E-01	Breast_Mammary_Tissue
ALCP	ENSG00000170584.10	NUDCD2	-0.97	-0.05	3.32E-01	0.00	0.02	1.29E-02	6	7	7	7.28E-01	Breast_Mammary_Tissue
ALCP	ENSG00000172543.7	CTSW	0.97	0.00	3.32E-01	0.05	0.29	1.07E-27	19	24	24	7.28E-01	Breast_Mammary_Tissue
ALCP	ENSG00000118655.4	DCLRE1B	0.97	0.02	3.33E-01	0.00	0.03	2.56E-03	8	20	20	7.29E-01	Breast_Mammary_Tissue
ALCP	ENSG00000141576.14	RNF157	0.97	0.01	3.33E-01	0.01	0.11	3.88E-10	35	55	55	7.29E-01	Breast_Mammary_Tissue
ALCP	ENSG00000188738.14	FSIP2	0.97	0.02	3.33E-01	0.00	0.01	3.44E-02	7	27	27	7.29E-01	Breast_Mammary_Tissue
ALCP	ENSG00000198189.10	HSD17B11	0.97	0.02	3.33E-01	0.00	0.15	8.84E-14	42	85	85	7.29E-01	Breast_Mammary_Tissue
ALCP	ENSG00000100814.17	CCNB1IP1	-0.97	-0.02	3.33E-01	0.00	0.02	5.54E-03	15	19	19	7.29E-01	Breast_Mammary_Tissue
ALCP	ENSG00000274979.1	RP11-1143G9.5	0.97	0.51	3.33E-01	0.00	0.07	3.26E-06	1	6	6	7.29E-01	Breast_Mammary_Tissue
ALCP	ENSG00000168038.10	ULK4	-0.97	0.00	3.33E-01	0.05	0.18	5.53E-16	37	43	43	7.29E-01	Breast_Mammary_Tissue
ALCP	ENSG00000123191.14	ATP7B	-0.97	0.00	3.34E-01	0.04	0.26	1.85E-24	44	49	49	7.30E-01	Breast_Mammary_Tissue
ALCP	ENSG00000144120.12	TMEM177	-0.97	-0.02	3.34E-01	0.00	0.02	2.70E-02	10	31	31	7.31E-01	Breast_Mammary_Tissue
ALCP	ENSG00000100228.12	RAB36	-0.97	-0.06	3.34E-01	0.00	0.04	2.86E-04	5	8	8	7.31E-01	Breast_Mammary_Tissue
ALCP	ENSG00000153066.12	TXNDC11	0.97	0.14	3.34E-01	0.00	0.02	2.09E-02	5	18	18	7.31E-01	Breast_Mammary_Tissue
ALCP	ENSG00000163214.20	DHX57	-0.96	-0.02	3.35E-01	0.00	0.06	6.91E-06	10	20	20	7.31E-01	Breast_Mammary_Tissue
ALCP	ENSG00000111262.5	KCNA1	0.96	0.16	3.35E-01	0.00	0.03	2.93E-03	3	14	14	7.31E-01	Breast_Mammary_Tissue
ALCP	ENSG00000188629.11	ZNF177	-0.96	-0.01	3.35E-01	0.01	0.05	2.28E-05	10	17	17	7.31E-01	Breast_Mammary_Tissue
ALCP	ENSG00000140988.15	RPS2	0.96	0.03	3.35E-01	0.00	0.11	1.20E-09	7	12	12	7.31E-01	Breast_Mammary_Tissue
ALCP	ENSG00000136237.18	RAPGEF5	-0.96	-0.02	3.36E-01	0.00	0.03	1.32E-03	17	49	49	7.32E-01	Breast_Mammary_Tissue
ALCP	ENSG00000171103.10	TRMT61B	-0.96	0.00	3.36E-01	0.03	0.23	7.72E-21	14	20	20	7.32E-01	Breast_Mammary_Tissue
ALCP	ENSG00000165060.11	FXN	0.96	0.03	3.36E-01	0.00	0.03	2.64E-03	23	32	32	7.32E-01	Breast_Mammary_Tissue
ALCP	ENSG00000198794.11	SCAMP5	-0.96	0.00	3.36E-01	0.02	0.10	3.99E-09	30	41	41	7.32E-01	Breast_Mammary_Tissue
ALCP	ENSG00000107984.9	DKK1	0.96	0.06	3.36E-01	0.00	0.01	4.07E-02	8	21	21	7.32E-01	Breast_Mammary_Tissue
ALCP	ENSG00000124279.11	FASTKD3	-0.96	-0.02	3.36E-01	0.00	0.02	1.80E-02	15	28	28	7.32E-01	Breast_Mammary_Tissue
ALCP	ENSG00000100209.9	HSCB	-0.96	-0.02	3.37E-01	0.00	0.02	2.38E-02	14	39	39	7.32E-01	Breast_Mammary_Tissue
ALCP	ENSG00000273257.1	RP11-177J6.1	-0.96	-0.01	3.37E-01	0.01	0.10	1.20E-08	26	40	40	7.32E-01	Breast_Mammary_Tissue
ALCP	ENSG00000184898.6	RBM43	-0.96	-0.01	3.37E-01	0.00	0.08	3.26E-07	12	18	18	7.32E-01	Breast_Mammary_Tissue
ALCP	ENSG00000127337.6	YEATS4	-0.96	-0.01	3.37E-01	0.02	0.44	3.45E-45	27	34	34	7.32E-01	Breast_Mammary_Tissue
ALCP	ENSG00000167780.11	SOAT2	0.96	0.02	3.37E-01	0.00	0.07	1.73E-06	6	9	9	7.32E-01	Breast_Mammary_Tissue
ALCP	ENSG00000173226.16	IQCB1	0.96	0.00	3.37E-01	0.06	0.45	3.29E-47	51	62	62	7.32E-01	Breast_Mammary_Tissue
ALCP	ENSG00000112290.12	WASF1	0.96	0.02	3.37E-01	0.00	0.11	6.62E-10	7	14	14	7.33E-01	Breast_Mammary_Tissue
ALCP	ENSG00000188958.9	UTS2B	-0.96	-0.01	3.38E-01	0.01	0.03	2.56E-03	42	66	66	7.34E-01	Breast_Mammary_Tissue
ALCP	ENSG00000171903.16	CYP4F11	0.96	0.01	3.39E-01	0.01	0.31	5.20E-29	16	34	34	7.35E-01	Breast_Mammary_Tissue
ALCP	ENSG00000261159.1	RP11-723O4.9	0.96	0.00	3.39E-01	0.02	0.27	3.99E-24	17	34	34	7.36E-01	Breast_Mammary_Tissue
ALCP	ENSG00000242612.6	DECR2	0.96	0.01	3.39E-01	0.01	0.43	4.33E-44	16	28	28	7.36E-01	Breast_Mammary_Tissue
ALCP	ENSG00000101276.14	SLC52A3	0.95	0.03	3.40E-01	0.00	0.04	3.74E-04	4	10	10	7.37E-01	Breast_Mammary_Tissue
ALCP	ENSG00000261839.1	RP1-265C24.8	0.95	0.01	3.40E-01	0.01	0.02	1.13E-02	11	12	12	7.37E-01	Breast_Mammary_Tissue
ALCP	ENSG00000164118.12	CEP44	-0.95	-0.02	3.40E-01	0.00	0.14	2.61E-12	24	39	39	7.37E-01	Breast_Mammary_Tissue
ALCP	ENSG00000206530.10	CFAP44	0.95	0.05	3.40E-01	0.00	0.09	1.65E-08	8	36	36	7.37E-01	Breast_Mammary_Tissue
ALCP	ENSG00000078804.12	TP53INP2	-0.95	-0.02	3.40E-01	0.00	0.03	2.30E-03	15	26	26	7.37E-01	Breast_Mammary_Tissue
ALCP	ENSG00000163050.16	COQ8A	0.95	0.02	3.41E-01	0.00	0.07	8.11E-07	15	23	23	7.37E-01	Breast_Mammary_Tissue
ALCP	ENSG00000185163.9	DDX51	0.95	0.05	3.41E-01	0.00	0.01	3.18E-02	2	2	2	7.37E-01	Breast_Mammary_Tissue
ALCP	ENSG00000099940.11	SNAP29	0.95	0.01	3.41E-01	0.02	0.37	8.96E-36	10	37	37	7.37E-01	Breast_Mammary_Tissue
ALCP	ENSG00000004142.11	POLDIP2	0.95	0.04	3.41E-01	0.00	0.02	2.40E-02	8	13	13	7.37E-01	Breast_Mammary_Tissue
ALCP	ENSG00000154328.15	NEIL2	0.95	0.04	3.41E-01	0.00	0.14	4.80E-12	19	49	49	7.37E-01	Breast_Mammary_Tissue
ALCP	ENSG00000206077.10	ZDHHC11B	-0.95	-0.01	3.42E-01	0.01	0.02	5.36E-03	17	61	61	7.38E-01	Breast_Mammary_Tissue
ALCP	ENSG00000173156.6	RHOD	0.95	0.06	3.42E-01	0.00	0.21	1.47E-18	8	17	17	7.38E-01	Breast_Mammary_Tissue
ALCP	ENSG00000095321.16	CRAT	-0.95	-0.04	3.42E-01	0.00	0.01	3.96E-02	9	21	21	7.38E-01	Breast_Mammary_Tissue
ALCP	ENSG00000198792.12	TMEM184B	0.95	0.03	3.42E-01	0.00	0.08	2.77E-07	9	16	16	7.38E-01	Breast_Mammary_Tissue
ALCP	ENSG00000198169.8	ZNF251	0.95	0.04	3.42E-01	0.00	0.08	2.76E-07	2	23	23	7.38E-01	Breast_Mammary_Tissue
ALCP	ENSG00000203872.6	C6orf163	-0.95	0.00	3.42E-01	0.03	0.17	9.46E-15	40	46	46	7.38E-01	Breast_Mammary_Tissue
ALCP	ENSG00000260804.3	LINC01963	0.95	0.00	3.42E-01	0.04	0.22	3.38E-20	27	64	64	7.38E-01	Breast_Mammary_Tissue
ALCP	ENSG00000225880.5	LINC00115	0.95	0.15	3.42E-01	0.00	0.19	1.02E-16	2	7	7	7.38E-01	Breast_Mammary_Tissue
ALCP	ENSG00000112812.15	PRSS16	0.95	0.01	3.42E-01	0.00	0.03	3.77E-03	56	64	64	7.38E-01	Breast_Mammary_Tissue
ALCP	ENSG00000263155.5	MYZAP	-0.95	-0.01	3.43E-01	0.00	0.04	5.91E-04	13	28	28	7.38E-01	Breast_Mammary_Tissue
ALCP	ENSG00000161813.21	LARP4	-0.95	-0.02	3.43E-01	0.00	0.03	9.47E-04	14	21	21	7.38E-01	Breast_Mammary_Tissue
ALCP	ENSG00000159261.10	CLDN14	-0.95	-0.02	3.43E-01	0.00	0.02	4.85E-03	17	44	44	7.38E-01	Breast_Mammary_Tissue
ALCP	ENSG00000178980.14	SELENOW	-0.95	-0.04	3.43E-01	0.00	0.41	3.24E-42	3	11	11	7.38E-01	Breast_Mammary_Tissue
ALCP	ENSG00000005421.8	PON1	-0.95	-0.01	3.43E-01	0.01	0.07	6.64E-07	12	36	36	7.38E-01	Breast_Mammary_Tissue
ALCP	ENSG00000196405.12	EVL	-0.95	-0.01	3.44E-01	0.01	0.12	1.86E-10	18	33	33	7.38E-01	Breast_Mammary_Tissue
ALCP	ENSG00000270777.1	RP11-103J8.2	0.95	0.01	3.44E-01	0.00	0.03	1.25E-03	11	13	13	7.38E-01	Breast_Mammary_Tissue
ALCP	ENSG00000109332.19	UBE2D3	0.95	0.06	3.44E-01	0.00	0.07	8.38E-07	8	39	39	7.38E-01	Breast_Mammary_Tissue
ALCP	ENSG00000086475.14	SEPHS1	-0.95	-0.02	3.44E-01	0.00	0.03	1.24E-03	9	11	11	7.38E-01	Breast_Mammary_Tissue
ALCP	ENSG00000143393.16	PI4KB	-0.95	-0.07	3.44E-01	0.00	0.01	3.34E-02	9	28	28	7.38E-01	Breast_Mammary_Tissue
ALCP	ENSG00000226266.6	AC009961.3	-0.95	-0.01	3.44E-01	0.01	0.10	1.11E-08	41	58	58	7.38E-01	Breast_Mammary_Tissue
ALCP	ENSG00000089063.14	TMEM230	0.95	0.06	3.44E-01	0.00	0.27	1.79E-24	7	40	40	7.39E-01	Breast_Mammary_Tissue
ALCP	ENSG00000261098.1	RP11-819C21.1	0.95	0.01	3.44E-01	0.02	0.23	9.49E-21	22	36	36	7.39E-01	Breast_Mammary_Tissue
ALCP	ENSG00000160321.14	ZNF208	-0.95	-0.02	3.45E-01	0.00	0.08	4.88E-08	47	79	79	7.39E-01	Breast_Mammary_Tissue
ALCP	ENSG00000100156.10	SLC16A8	-0.94	-0.04	3.45E-01	0.00	0.05	2.20E-05	14	33	33	7.39E-01	Breast_Mammary_Tissue
ALCP	ENSG00000135845.9	PIGC	0.94	0.02	3.45E-01	0.00	0.04	2.72E-04	10	29	29	7.39E-01	Breast_Mammary_Tissue
ALCP	ENSG00000154429.10	CCSAP	0.94	0.02	3.45E-01	0.00	0.06	1.77E-05	26	31	31	7.39E-01	Breast_Mammary_Tissue
ALCP	ENSG00000127377.8	CRYGN	-0.94	-0.02	3.45E-01	0.00	0.02	1.85E-02	25	45	45	7.39E-01	Breast_Mammary_Tissue
ALCP	ENSG00000205238.9	SPDYE2	-0.94	-0.02	3.45E-01	0.00	0.01	3.11E-02	5	7	7	7.39E-01	Breast_Mammary_Tissue
ALCP	ENSG00000235192.1	AC009495.2	0.94	0.03	3.46E-01	0.00	0.04	1.41E-04	10	12	12	7.39E-01	Breast_Mammary_Tissue
ALCP	ENSG00000118181.10	RPS25	-0.94	-0.04	3.46E-01	0.00	0.02	7.56E-03	7	8	8	7.40E-01	Breast_Mammary_Tissue
ALCP	ENSG00000189152.10	GRAPL	0.94	0.02	3.46E-01	0.00	0.05	2.38E-05	7	20	20	7.40E-01	Breast_Mammary_Tissue
ALCP	ENSG00000280279.1	RP11-1228E12.1	0.94	0.02	3.46E-01	0.00	0.01	4.74E-02	6	21	21	7.40E-01	Breast_Mammary_Tissue
ALCP	ENSG00000106003.12	LFNG	0.94	0.04	3.46E-01	0.00	0.01	2.89E-02	2	7	7	7.40E-01	Breast_Mammary_Tissue
ALCP	ENSG00000114859.15	CLCN2	-0.94	-0.11	3.47E-01	0.00	0.02	6.13E-03	4	16	16	7.40E-01	Breast_Mammary_Tissue
ALCP	ENSG00000181625.17	SLX1B	-0.94	-0.01	3.47E-01	0.01	0.10	3.25E-09	7	28	28	7.40E-01	Breast_Mammary_Tissue
ALCP	ENSG00000100201.20	DDX17	-0.94	-0.02	3.47E-01	0.00	0.06	1.05E-05	12	29	29	7.40E-01	Breast_Mammary_Tissue
ALCP	ENSG00000254531.1	FLJ20021	-0.94	-0.01	3.47E-01	0.01	0.08	1.97E-07	33	72	72	7.40E-01	Breast_Mammary_Tissue
ALCP	ENSG00000159212.12	CLIC6	0.94	0.01	3.47E-01	0.00	0.11	9.26E-10	8	24	24	7.40E-01	Breast_Mammary_Tissue
ALCP	ENSG00000118200.14	CAMSAP2	-0.94	-0.03	3.48E-01	0.00	0.02	4.49E-03	11	24	24	7.40E-01	Breast_Mammary_Tissue
ALCP	ENSG00000237693.4	IRGM	-0.94	-0.01	3.48E-01	0.01	0.10	1.60E-08	13	21	21	7.40E-01	Breast_Mammary_Tissue
ALCP	ENSG00000112996.10	MRPS30	0.94	0.02	3.48E-01	0.00	0.03	2.19E-03	14	22	22	7.40E-01	Breast_Mammary_Tissue
ALCP	ENSG00000124784.8	RIOK1	0.94	0.08	3.48E-01	0.00	0.02	1.26E-02	5	9	9	7.40E-01	Breast_Mammary_Tissue
ALCP	ENSG00000143162.7	CREG1	-0.94	-0.03	3.48E-01	0.00	0.10	1.07E-08	8	15	15	7.40E-01	Breast_Mammary_Tissue
ALCP	ENSG00000116213.15	WRAP73	0.94	0.04	3.49E-01	0.00	0.35	2.81E-34	3	32	32	7.40E-01	Breast_Mammary_Tissue
ALCP	ENSG00000254333.1	NDST1-AS1	0.94	0.01	3.49E-01	0.01	0.18	1.50E-16	5	11	11	7.40E-01	Breast_Mammary_Tissue
ALCP	ENSG00000133706.17	LARS	0.94	0.00	3.49E-01	0.04	0.42	1.54E-43	83	89	89	7.40E-01	Breast_Mammary_Tissue
ALCP	ENSG00000131558.14	EXOC4	-0.94	-0.01	3.49E-01	0.01	0.16	5.03E-14	6	10	10	7.40E-01	Breast_Mammary_Tissue
ALCP	ENSG00000129055.12	ANAPC13	0.94	0.00	3.49E-01	0.05	0.58	4.03E-71	70	91	91	7.40E-01	Breast_Mammary_Tissue
ALCP	ENSG00000198885.9	ITPRIPL1	0.94	0.02	3.49E-01	0.00	0.09	5.71E-08	3	8	8	7.40E-01	Breast_Mammary_Tissue
ALCP	ENSG00000176974.19	SHMT1	0.94	0.02	3.49E-01	0.00	0.05	1.82E-05	4	12	12	7.40E-01	Breast_Mammary_Tissue
ALCP	ENSG00000008988.9	RPS20	-0.94	-0.03	3.49E-01	0.00	0.05	7.35E-05	12	20	20	7.40E-01	Breast_Mammary_Tissue
ALCP	ENSG00000073969.18	NSF	0.94	0.02	3.50E-01	0.00	0.05	5.98E-05	7	14	14	7.40E-01	Breast_Mammary_Tissue
ALCP	ENSG00000167972.13	ABCA3	-0.94	-0.02	3.50E-01	0.00	0.03	3.50E-03	30	61	61	7.40E-01	Breast_Mammary_Tissue
ALCP	ENSG00000126870.15	WDR60	-0.93	0.00	3.50E-01	0.03	0.18	4.03E-16	14	30	30	7.40E-01	Breast_Mammary_Tissue
ALCP	ENSG00000122034.14	GTF3A	0.93	0.10	3.50E-01	0.00	0.02	1.84E-02	2	3	3	7.40E-01	Breast_Mammary_Tissue
ALCP	ENSG00000113161.15	HMGCR	-0.93	-0.93	3.50E-01	0.00	0.02	2.39E-02	1	2	2	7.40E-01	Breast_Mammary_Tissue
ALCP	ENSG00000146386.7	ABRACL	-0.93	-0.01	3.50E-01	0.01	0.09	1.72E-08	14	26	26	7.40E-01	Breast_Mammary_Tissue
ALCP	ENSG00000160352.15	ZNF714	-0.93	-0.01	3.50E-01	0.01	0.05	7.48E-05	30	61	61	7.40E-01	Breast_Mammary_Tissue
ALCP	ENSG00000228065.10	LINC01515	-0.93	-0.01	3.50E-01	0.01	0.26	9.25E-24	8	17	17	7.40E-01	Breast_Mammary_Tissue
ALCP	ENSG00000122033.14	MTIF3	-0.93	-0.03	3.50E-01	0.00	0.17	1.18E-14	6	15	15	7.40E-01	Breast_Mammary_Tissue
ALCP	ENSG00000204316.12	MRPL38	-0.93	-0.01	3.50E-01	0.00	0.09	6.63E-08	40	49	49	7.40E-01	Breast_Mammary_Tissue
ALCP	ENSG00000132286.11	TIMM10B	-0.93	-0.02	3.51E-01	0.00	0.03	4.23E-03	9	20	20	7.40E-01	Breast_Mammary_Tissue
ALCP	ENSG00000240053.8	LY6G5B	-0.93	-0.01	3.51E-01	0.02	0.26	5.77E-24	35	50	50	7.40E-01	Breast_Mammary_Tissue
ALCP	ENSG00000137462.6	TLR2	0.93	0.02	3.51E-01	0.00	0.06	2.59E-06	3	5	5	7.40E-01	Breast_Mammary_Tissue
ALCP	ENSG00000247624.6	CPEB2-AS1	0.93	0.02	3.51E-01	0.00	0.02	6.57E-03	5	13	13	7.40E-01	Breast_Mammary_Tissue
ALCP	ENSG00000213463.4	SYNJ2BP	0.93	0.11	3.51E-01	0.00	0.03	1.89E-03	5	19	19	7.40E-01	Breast_Mammary_Tissue
ALCP	ENSG00000198520.10	C1orf228	0.93	0.05	3.51E-01	0.00	0.07	2.17E-06	10	26	26	7.40E-01	Breast_Mammary_Tissue
ALCP	ENSG00000145911.5	N4BP3	0.93	0.06	3.51E-01	0.00	0.01	4.54E-02	1	1	1	7.40E-01	Breast_Mammary_Tissue
ALCP	ENSG00000171109.18	MFN1	-0.93	-0.01	3.51E-01	0.02	0.21	2.15E-19	30	56	56	7.40E-01	Breast_Mammary_Tissue
ALCP	ENSG00000104953.19	TLE6	0.93	0.02	3.51E-01	0.00	0.04	1.34E-04	9	17	17	7.40E-01	Breast_Mammary_Tissue
ALCP	ENSG00000148225.15	WDR31	0.93	0.01	3.52E-01	0.00	0.07	8.25E-07	11	12	12	7.40E-01	Breast_Mammary_Tissue
ALCP	ENSG00000183317.16	EPHA10	0.93	0.01	3.52E-01	0.01	0.05	1.74E-05	5	16	16	7.40E-01	Breast_Mammary_Tissue
ALCP	ENSG00000110660.14	SLC35F2	0.93	0.02	3.52E-01	0.00	0.05	7.01E-05	23	49	49	7.40E-01	Breast_Mammary_Tissue
ALCP	ENSG00000183654.8	11-Mar	-0.93	-0.02	3.52E-01	0.00	0.07	7.94E-07	11	33	33	7.40E-01	Breast_Mammary_Tissue
ALCP	ENSG00000214530.8	STARD10	0.93	0.04	3.52E-01	0.00	0.02	1.12E-02	6	12	12	7.40E-01	Breast_Mammary_Tissue
ALCP	ENSG00000101306.10	MYLK2	0.93	0.02	3.52E-01	0.00	0.05	8.10E-05	3	10	10	7.40E-01	Breast_Mammary_Tissue
ALCP	ENSG00000271538.5	RP11-326I11.4	0.93	0.01	3.52E-01	0.02	0.22	1.81E-20	8	18	18	7.40E-01	Breast_Mammary_Tissue
ALCP	ENSG00000198010.12	DLGAP2	-0.93	-0.01	3.52E-01	0.01	0.08	9.32E-08	23	45	45	7.40E-01	Breast_Mammary_Tissue
ALCP	ENSG00000166130.14	IKBIP	-0.93	-0.03	3.52E-01	0.00	0.27	5.54E-25	17	50	50	7.40E-01	Breast_Mammary_Tissue
ALCP	ENSG00000145741.15	BTF3	0.93	0.05	3.52E-01	0.00	0.04	3.65E-04	6	14	14	7.40E-01	Breast_Mammary_Tissue
ALCP	ENSG00000219607.3	PPP1R3G	-0.93	-0.02	3.52E-01	0.00	0.02	1.01E-02	13	22	22	7.41E-01	Breast_Mammary_Tissue
ALCP	ENSG00000198755.10	RPL10A	0.93	0.02	3.53E-01	0.00	0.10	1.01E-08	25	57	57	7.41E-01	Breast_Mammary_Tissue
ALCP	ENSG00000172938.3	MRGPRD	0.93	0.01	3.53E-01	0.01	0.10	2.61E-09	2	4	4	7.41E-01	Breast_Mammary_Tissue
ALCP	ENSG00000258130.7	RP11-347C12.3	-0.93	-0.01	3.53E-01	0.01	0.01	4.99E-02	11	24	24	7.41E-01	Breast_Mammary_Tissue
ALCP	ENSG00000055955.15	ITIH4	-0.93	0.00	3.53E-01	0.04	0.29	6.06E-27	14	24	24	7.41E-01	Breast_Mammary_Tissue
ALCP	ENSG00000125534.9	PPDPF	0.93	0.02	3.53E-01	0.00	0.25	3.21E-22	21	40	40	7.41E-01	Breast_Mammary_Tissue
ALCP	ENSG00000238005.2	RP11-443B7.1	-0.93	-0.09	3.53E-01	0.00	0.03	1.31E-03	2	11	11	7.41E-01	Breast_Mammary_Tissue
ALCP	ENSG00000239642.5	MEIKIN	0.93	0.01	3.54E-01	0.01	0.03	2.11E-03	23	34	34	7.41E-01	Breast_Mammary_Tissue
ALCP	ENSG00000105298.13	CACTIN	-0.93	-0.11	3.54E-01	0.00	0.02	1.29E-02	3	5	5	7.42E-01	Breast_Mammary_Tissue
ALCP	ENSG00000125826.20	RBCK1	-0.93	-0.02	3.54E-01	0.00	0.13	1.36E-11	8	29	29	7.42E-01	Breast_Mammary_Tissue
ALCP	ENSG00000142347.16	MYO1F	-0.93	-0.01	3.54E-01	0.00	0.08	4.59E-07	42	77	77	7.42E-01	Breast_Mammary_Tissue
ALCP	ENSG00000198265.11	HELZ	0.93	0.10	3.54E-01	0.00	0.01	3.55E-02	6	15	15	7.42E-01	Breast_Mammary_Tissue
ALCP	ENSG00000158716.8	DUSP23	0.93	0.13	3.55E-01	0.00	0.02	2.83E-02	4	14	14	7.42E-01	Breast_Mammary_Tissue
ALCP	ENSG00000186522.14	10-Sep	0.93	0.02	3.55E-01	0.00	0.11	7.74E-10	6	22	22	7.42E-01	Breast_Mammary_Tissue
ALCP	ENSG00000170379.19	TCAF2	-0.92	-0.02	3.55E-01	0.00	0.04	4.94E-04	6	12	12	7.42E-01	Breast_Mammary_Tissue
ALCP	ENSG00000163879.10	DNALI1	-0.92	-0.02	3.55E-01	0.00	0.05	6.54E-05	26	49	49	7.42E-01	Breast_Mammary_Tissue
ALCP	ENSG00000196943.12	NOP9	0.92	0.27	3.55E-01	0.00	0.04	7.85E-04	8	37	37	7.42E-01	Breast_Mammary_Tissue
ALCP	ENSG00000167969.12	ECI1	0.92	0.03	3.56E-01	0.00	0.03	2.00E-03	16	31	31	7.42E-01	Breast_Mammary_Tissue
ALCP	ENSG00000110079.16	MS4A4A	-0.92	-0.03	3.56E-01	0.00	0.03	3.78E-03	11	15	15	7.42E-01	Breast_Mammary_Tissue
ALCP	ENSG00000234630.1	LL22NC03-2H8.4	-0.92	-0.07	3.56E-01	0.00	0.12	1.38E-10	5	10	10	7.42E-01	Breast_Mammary_Tissue
ALCP	ENSG00000272783.1	RP13-1016M1.2	0.92	0.01	3.56E-01	0.01	0.06	7.59E-06	4	7	7	7.42E-01	Breast_Mammary_Tissue
ALCP	ENSG00000256660.5	CLEC12B	-0.92	-0.01	3.56E-01	0.01	0.29	5.56E-27	16	35	35	7.42E-01	Breast_Mammary_Tissue
ALCP	ENSG00000243284.1	VSIG8	-0.92	-0.01	3.56E-01	0.00	0.25	6.02E-23	24	72	72	7.42E-01	Breast_Mammary_Tissue
ALCP	ENSG00000116035.2	VAX2	0.92	0.03	3.56E-01	0.00	0.04	2.23E-04	7	25	25	7.43E-01	Breast_Mammary_Tissue
ALCP	ENSG00000124440.15	HIF3A	-0.92	-0.05	3.57E-01	0.00	0.04	5.86E-04	1	6	6	7.43E-01	Breast_Mammary_Tissue
ALCP	ENSG00000277972.1	CISD3	0.92	0.05	3.57E-01	0.00	0.05	3.27E-05	3	6	6	7.43E-01	Breast_Mammary_Tissue
ALCP	ENSG00000177464.4	GPR4	-0.92	-0.03	3.57E-01	0.00	0.02	2.36E-02	10	24	24	7.43E-01	Breast_Mammary_Tissue
ALCP	ENSG00000280670.2	CCDC163	-0.92	0.00	3.57E-01	0.26	0.58	9.04E-71	38	53	53	7.43E-01	Breast_Mammary_Tissue
ALCP	ENSG00000160392.13	C19orf47	-0.92	-0.01	3.57E-01	0.00	0.07	3.03E-06	14	24	24	7.43E-01	Breast_Mammary_Tissue
ALCP	ENSG00000158850.14	B4GALT3	-0.92	-0.02	3.57E-01	0.00	0.09	1.10E-08	14	41	41	7.43E-01	Breast_Mammary_Tissue
ALCP	ENSG00000130770.17	ATPIF1	-0.92	-0.02	3.57E-01	0.00	0.10	8.43E-09	17	46	46	7.43E-01	Breast_Mammary_Tissue
ALCP	ENSG00000138750.14	NUP54	0.92	0.01	3.58E-01	0.02	0.29	4.68E-27	35	43	43	7.44E-01	Breast_Mammary_Tissue
ALCP	ENSG00000131730.15	CKMT2	-0.92	-0.02	3.58E-01	0.00	0.02	5.19E-03	9	18	18	7.44E-01	Breast_Mammary_Tissue
ALCP	ENSG00000153936.16	HS2ST1	-0.92	-0.02	3.59E-01	0.00	0.02	2.55E-02	7	10	10	7.45E-01	Breast_Mammary_Tissue
ALCP	ENSG00000172244.8	C5orf34	-0.92	-0.01	3.59E-01	0.00	0.04	2.14E-04	28	44	44	7.46E-01	Breast_Mammary_Tissue
ALCP	ENSG00000158528.11	PPP1R9A	-0.92	-0.04	3.60E-01	0.00	0.02	9.75E-03	19	31	31	7.47E-01	Breast_Mammary_Tissue
ALCP	ENSG00000085982.13	USP40	-0.92	-0.05	3.60E-01	0.00	0.18	8.99E-16	4	15	15	7.47E-01	Breast_Mammary_Tissue
ALCP	ENSG00000010072.15	SPRTN	-0.92	-0.01	3.60E-01	0.00	0.02	2.40E-02	32	70	70	7.47E-01	Breast_Mammary_Tissue
ALCP	ENSG00000167447.12	SMG8	0.92	0.06	3.60E-01	0.00	0.02	2.28E-02	14	46	46	7.47E-01	Breast_Mammary_Tissue
ALCP	ENSG00000136628.17	EPRS	0.91	0.05	3.60E-01	0.00	0.08	4.35E-07	6	21	21	7.47E-01	Breast_Mammary_Tissue
ALCP	ENSG00000141519.14	CCDC40	-0.91	-0.02	3.60E-01	0.00	0.43	1.21E-44	1	6	6	7.47E-01	Breast_Mammary_Tissue
ALCP	ENSG00000178718.6	RPP25	0.91	0.04	3.60E-01	0.00	0.14	2.86E-12	10	14	14	7.47E-01	Breast_Mammary_Tissue
ALCP	ENSG00000126858.16	RHOT1	-0.91	-0.02	3.60E-01	0.00	0.05	3.27E-05	8	38	38	7.47E-01	Breast_Mammary_Tissue
ALCP	ENSG00000115423.18	DNAH6	0.91	0.02	3.61E-01	0.00	0.26	5.21E-24	36	43	43	7.47E-01	Breast_Mammary_Tissue
ALCP	ENSG00000149679.11	CABLES2	0.91	0.02	3.61E-01	0.00	0.25	1.57E-22	3	15	15	7.47E-01	Breast_Mammary_Tissue
ALCP	ENSG00000133731.9	IMPA1	0.91	0.01	3.61E-01	0.01	0.16	3.65E-14	17	27	27	7.47E-01	Breast_Mammary_Tissue
ALCP	ENSG00000169016.16	E2F6	-0.91	-0.06	3.61E-01	0.00	0.03	3.23E-03	4	11	11	7.47E-01	Breast_Mammary_Tissue
ALCP	ENSG00000196950.13	SLC39A10	-0.91	-0.02	3.61E-01	0.00	0.13	1.04E-11	29	48	48	7.47E-01	Breast_Mammary_Tissue
ALCP	ENSG00000073605.18	GSDMB	0.91	0.02	3.61E-01	0.00	0.05	3.45E-05	3	5	5	7.47E-01	Breast_Mammary_Tissue
ALCP	ENSG00000166268.10	MYRFL	-0.91	-0.01	3.62E-01	0.02	0.12	6.63E-11	20	28	28	7.48E-01	Breast_Mammary_Tissue
ALCP	ENSG00000115523.16	GNLY	0.91	0.01	3.62E-01	0.01	0.08	1.67E-07	25	33	33	7.48E-01	Breast_Mammary_Tissue
ALCP	ENSG00000167981.5	ZNF597	0.91	0.01	3.62E-01	0.01	0.06	2.89E-06	13	28	28	7.48E-01	Breast_Mammary_Tissue
ALCP	ENSG00000279278.1	CH17-264L24.1	-0.91	-0.01	3.63E-01	0.00	0.25	1.97E-22	17	65	65	7.48E-01	Breast_Mammary_Tissue
ALCP	ENSG00000183751.14	TBL3	0.91	0.04	3.63E-01	0.00	0.02	7.33E-03	7	14	14	7.49E-01	Breast_Mammary_Tissue
ALCP	ENSG00000137817.16	PARP6	0.91	0.03	3.63E-01	0.00	0.05	4.62E-05	9	19	19	7.50E-01	Breast_Mammary_Tissue
ALCP	ENSG00000226479.3	TMEM185B	-0.91	-0.04	3.64E-01	0.00	0.01	2.85E-02	11	32	32	7.50E-01	Breast_Mammary_Tissue
ALCP	ENSG00000100336.17	APOL4	-0.91	-0.01	3.64E-01	0.02	0.31	3.34E-29	8	19	19	7.50E-01	Breast_Mammary_Tissue
ALCP	ENSG00000117450.13	PRDX1	-0.91	-0.04	3.64E-01	0.00	0.05	2.19E-05	15	32	32	7.50E-01	Breast_Mammary_Tissue
ALCP	ENSG00000139187.9	KLRG1	-0.91	-0.06	3.64E-01	0.00	0.23	1.03E-20	3	54	54	7.50E-01	Breast_Mammary_Tissue
ALCP	ENSG00000163964.14	PIGX	-0.91	-0.01	3.64E-01	0.01	0.12	6.46E-11	21	29	29	7.50E-01	Breast_Mammary_Tissue
ALCP	ENSG00000141401.11	IMPA2	0.91	0.01	3.64E-01	0.01	0.09	9.43E-08	18	32	32	7.50E-01	Breast_Mammary_Tissue
ALCP	ENSG00000198931.10	APRT	0.91	0.05	3.64E-01	0.00	0.08	1.51E-07	3	8	8	7.50E-01	Breast_Mammary_Tissue
ALCP	ENSG00000175003.12	SLC22A1	-0.91	-0.01	3.64E-01	0.00	0.07	3.94E-07	11	25	25	7.50E-01	Breast_Mammary_Tissue
ALCP	ENSG00000106105.13	GARS	-0.91	-0.04	3.65E-01	0.00	0.04	4.30E-04	10	20	20	7.50E-01	Breast_Mammary_Tissue
ALCP	ENSG00000106086.18	PLEKHA8	0.91	0.04	3.65E-01	0.00	0.06	7.38E-06	1	4	4	7.50E-01	Breast_Mammary_Tissue
ALCP	ENSG00000090104.11	RGS1	-0.91	-0.03	3.65E-01	0.00	0.04	1.47E-04	15	28	28	7.50E-01	Breast_Mammary_Tissue
ALCP	ENSG00000100804.18	PSMB5	0.91	0.02	3.65E-01	0.00	0.02	2.51E-02	8	29	29	7.51E-01	Breast_Mammary_Tissue
ALCP	ENSG00000144712.11	CAND2	0.90	0.02	3.66E-01	0.00	0.01	4.48E-02	7	9	9	7.51E-01	Breast_Mammary_Tissue
ALCP	ENSG00000176715.15	ACSF3	-0.90	-0.02	3.66E-01	0.00	0.03	1.21E-03	8	14	14	7.51E-01	Breast_Mammary_Tissue
ALCP	ENSG00000255243.1	CTD-2507G9.1	-0.90	-0.02	3.66E-01	0.00	0.01	3.27E-02	7	17	17	7.51E-01	Breast_Mammary_Tissue
ALCP	ENSG00000155393.12	HEATR3	0.90	0.00	3.66E-01	0.06	0.41	2.71E-41	24	39	39	7.51E-01	Breast_Mammary_Tissue
ALCP	ENSG00000236204.5	LINC01376	-0.90	-0.03	3.66E-01	0.00	0.02	2.58E-02	9	15	15	7.51E-01	Breast_Mammary_Tissue
ALCP	ENSG00000143224.17	PPOX	-0.90	-0.04	3.66E-01	0.00	0.06	3.04E-06	9	21	21	7.51E-01	Breast_Mammary_Tissue
ALCP	ENSG00000173809.17	TDRD12	-0.90	-0.03	3.67E-01	0.00	0.03	3.50E-03	2	5	5	7.52E-01	Breast_Mammary_Tissue
ALCP	ENSG00000176720.4	BOK	-0.90	-0.13	3.67E-01	0.00	0.06	1.74E-05	3	14	14	7.52E-01	Breast_Mammary_Tissue
ALCP	ENSG00000141161.11	UNC45B	-0.90	-0.01	3.67E-01	0.00	0.08	1.48E-07	2	4	4	7.52E-01	Breast_Mammary_Tissue
ALCP	ENSG00000104381.12	GDAP1	0.90	0.02	3.67E-01	0.00	0.02	8.09E-03	11	25	25	7.52E-01	Breast_Mammary_Tissue
ALCP	ENSG00000102854.15	MSLN	0.90	0.02	3.68E-01	0.00	0.08	1.12E-07	7	22	22	7.52E-01	Breast_Mammary_Tissue
ALCP	ENSG00000173467.8	AGR3	-0.90	-0.03	3.68E-01	0.00	0.06	4.06E-06	14	38	38	7.52E-01	Breast_Mammary_Tissue
ALCP	ENSG00000204428.12	LY6G5C	-0.90	0.00	3.68E-01	0.03	0.15	6.09E-13	28	38	38	7.52E-01	Breast_Mammary_Tissue
ALCP	ENSG00000117643.14	MAN1C1	0.90	0.06	3.68E-01	0.00	0.02	1.86E-02	4	13	13	7.52E-01	Breast_Mammary_Tissue
ALCP	ENSG00000122176.10	FMOD	-0.90	-0.01	3.68E-01	0.01	0.09	9.93E-08	36	63	63	7.52E-01	Breast_Mammary_Tissue
ALCP	ENSG00000197816.13	CCDC180	-0.90	-0.01	3.68E-01	0.00	0.08	1.52E-07	32	50	50	7.52E-01	Breast_Mammary_Tissue
ALCP	ENSG00000156172.5	C8orf37	-0.90	0.00	3.68E-01	0.02	0.10	6.52E-09	26	46	46	7.52E-01	Breast_Mammary_Tissue
ALCP	ENSG00000231107.1	LINC01508	-0.90	0.00	3.68E-01	0.00	0.01	3.75E-02	34	69	69	7.52E-01	Breast_Mammary_Tissue
ALCP	ENSG00000162669.15	HFM1	-0.90	-0.01	3.68E-01	0.00	0.28	7.12E-26	8	30	30	7.52E-01	Breast_Mammary_Tissue
ALCP	ENSG00000167644.11	C19orf33	0.90	0.01	3.69E-01	0.02	0.13	3.91E-12	15	22	22	7.52E-01	Breast_Mammary_Tissue
ALCP	ENSG00000163444.11	TMEM183A	-0.90	-0.12	3.69E-01	0.00	0.06	7.98E-06	5	12	12	7.52E-01	Breast_Mammary_Tissue
ALCP	ENSG00000185290.3	NUPR2	-0.90	-0.01	3.69E-01	0.01	0.40	3.49E-40	34	66	66	7.52E-01	Breast_Mammary_Tissue
ALCP	ENSG00000242852.6	ZNF709	-0.90	-0.07	3.69E-01	0.00	0.03	3.47E-03	10	11	11	7.52E-01	Breast_Mammary_Tissue
ALCP	ENSG00000132603.13	NIP7	-0.90	-0.03	3.69E-01	0.00	0.05	7.84E-05	3	6	6	7.52E-01	Breast_Mammary_Tissue
ALCP	ENSG00000166173.10	LARP6	-0.90	-0.02	3.69E-01	0.00	0.12	6.58E-11	32	110	110	7.52E-01	Breast_Mammary_Tissue
ALCP	ENSG00000144115.16	THNSL2	0.90	0.00	3.69E-01	0.10	0.68	8.09E-96	26	44	44	7.52E-01	Breast_Mammary_Tissue
ALCP	ENSG00000162976.12	PQLC3	-0.90	-0.04	3.69E-01	0.00	0.04	7.03E-04	4	8	8	7.52E-01	Breast_Mammary_Tissue
ALCP	ENSG00000122642.10	FKBP9	0.90	0.02	3.69E-01	0.00	0.06	1.70E-05	19	45	45	7.52E-01	Breast_Mammary_Tissue
ALCP	ENSG00000233056.2	ERVH48-1	0.90	0.03	3.69E-01	0.00	0.01	4.53E-02	1	3	3	7.52E-01	Breast_Mammary_Tissue
ALCP	ENSG00000120647.9	CCDC77	-0.90	-0.01	3.69E-01	0.01	0.11	1.27E-09	9	39	39	7.52E-01	Breast_Mammary_Tissue
ALCP	ENSG00000165215.6	CLDN3	-0.90	-0.02	3.70E-01	0.00	0.03	1.04E-03	5	13	13	7.52E-01	Breast_Mammary_Tissue
ALCP	ENSG00000114771.13	AADAC	-0.90	-0.07	3.70E-01	0.00	0.42	2.63E-42	1	18	18	7.52E-01	Breast_Mammary_Tissue
ALCP	ENSG00000138380.17	CARF	-0.90	-0.01	3.70E-01	0.01	0.20	8.77E-18	30	32	32	7.52E-01	Breast_Mammary_Tissue
ALCP	ENSG00000272333.5	KMT2B	-0.90	-0.02	3.70E-01	0.00	0.06	1.11E-05	9	13	13	7.52E-01	Breast_Mammary_Tissue
ALCP	ENSG00000100744.14	GSKIP	0.90	0.02	3.70E-01	0.00	0.17	7.18E-15	5	16	16	7.52E-01	Breast_Mammary_Tissue
ALCP	ENSG00000111907.20	TPD52L1	-0.90	-0.01	3.70E-01	0.01	0.14	1.32E-12	6	27	27	7.52E-01	Breast_Mammary_Tissue
ALCP	ENSG00000197245.5	FAM110D	-0.90	-0.01	3.70E-01	0.02	0.18	1.90E-15	26	41	41	7.52E-01	Breast_Mammary_Tissue
ALCP	ENSG00000266265.2	KLF14	-0.90	-0.09	3.70E-01	0.00	0.01	2.99E-02	7	11	11	7.52E-01	Breast_Mammary_Tissue
ALCP	ENSG00000085276.17	MECOM	-0.89	-0.10	3.71E-01	0.00	0.05	4.11E-05	8	13	13	7.52E-01	Breast_Mammary_Tissue
ALCP	ENSG00000182472.8	CAPN12	-0.89	-0.01	3.72E-01	0.00	0.10	2.82E-09	35	49	49	7.53E-01	Breast_Mammary_Tissue
ALCP	ENSG00000244752.2	CRYBB2	-0.89	-0.02	3.72E-01	0.00	0.13	3.32E-11	8	43	43	7.53E-01	Breast_Mammary_Tissue
ALCP	ENSG00000070019.4	GUCY2C	-0.89	-0.05	3.72E-01	0.00	0.02	2.82E-02	7	27	27	7.53E-01	Breast_Mammary_Tissue
ALCP	ENSG00000236209.1	AC104135.2	0.89	0.00	3.72E-01	0.08	0.47	1.43E-50	26	42	42	7.53E-01	Breast_Mammary_Tissue
ALCP	ENSG00000273258.1	RP11-394I13.3	-0.89	-0.01	3.72E-01	0.01	0.18	9.39E-16	3	8	8	7.53E-01	Breast_Mammary_Tissue
ALCP	ENSG00000243646.9	IL10RB	-0.89	-0.01	3.72E-01	0.01	0.12	5.98E-11	36	56	56	7.53E-01	Breast_Mammary_Tissue
ALCP	ENSG00000111237.18	VPS29	-0.89	-0.05	3.72E-01	0.00	0.05	3.76E-05	5	14	14	7.53E-01	Breast_Mammary_Tissue
ALCP	ENSG00000182923.16	CEP63	0.89	0.01	3.72E-01	0.01	0.24	5.86E-22	18	46	46	7.53E-01	Breast_Mammary_Tissue
ALCP	ENSG00000197653.15	DNAH10	0.89	0.01	3.73E-01	0.01	0.03	3.84E-03	26	84	84	7.53E-01	Breast_Mammary_Tissue
ALCP	ENSG00000131668.13	BARX1	-0.89	-0.02	3.73E-01	0.00	0.08	7.98E-08	16	57	57	7.53E-01	Breast_Mammary_Tissue
ALCP	ENSG00000197748.12	CFAP43	-0.89	-0.10	3.73E-01	0.00	0.07	3.20E-06	3	9	9	7.53E-01	Breast_Mammary_Tissue
ALCP	ENSG00000131437.15	KIF3A	0.89	0.02	3.73E-01	0.00	0.11	2.08E-10	20	40	40	7.53E-01	Breast_Mammary_Tissue
ALCP	ENSG00000257431.1	RP11-263K4.3	0.89	0.00	3.73E-01	0.08	0.30	3.97E-28	70	118	118	7.53E-01	Breast_Mammary_Tissue
ALCP	ENSG00000072840.12	EVC	-0.89	-0.03	3.73E-01	0.00	0.02	2.62E-02	12	25	25	7.53E-01	Breast_Mammary_Tissue
ALCP	ENSG00000108587.15	GOSR1	-0.89	-0.04	3.73E-01	0.00	0.07	1.12E-06	5	18	18	7.53E-01	Breast_Mammary_Tissue
ALCP	ENSG00000173272.15	MZT2A	0.89	0.00	3.74E-01	0.03	0.34	5.62E-34	19	40	40	7.53E-01	Breast_Mammary_Tissue
ALCP	ENSG00000248538.6	RP11-10A14.5	-0.89	-0.01	3.74E-01	0.00	0.03	2.04E-03	1	2	2	7.53E-01	Breast_Mammary_Tissue
ALCP	ENSG00000104915.14	STX10	0.89	0.02	3.74E-01	0.00	0.02	1.46E-02	24	48	48	7.53E-01	Breast_Mammary_Tissue
ALCP	ENSG00000204947.8	ZNF425	0.89	0.01	3.74E-01	0.01	0.14	4.03E-12	11	14	14	7.53E-01	Breast_Mammary_Tissue
ALCP	ENSG00000110328.5	GALNT18	-0.89	-0.12	3.74E-01	0.00	0.41	1.70E-42	1	7	7	7.54E-01	Breast_Mammary_Tissue
ALCP	ENSG00000053900.10	ANAPC4	-0.89	0.00	3.74E-01	0.06	0.47	3.84E-50	18	42	42	7.54E-01	Breast_Mammary_Tissue
ALCP	ENSG00000204764.13	RANBP17	0.89	0.07	3.75E-01	0.00	0.02	6.29E-03	1	6	6	7.54E-01	Breast_Mammary_Tissue
ALCP	ENSG00000100056.11	DGCR14	0.89	0.03	3.75E-01	0.00	0.07	1.17E-06	8	20	20	7.55E-01	Breast_Mammary_Tissue
ALCP	ENSG00000065328.16	MCM10	-0.89	-0.02	3.75E-01	0.00	0.05	3.32E-05	15	35	35	7.55E-01	Breast_Mammary_Tissue
ALCP	ENSG00000165568.17	AKR1E2	0.89	0.02	3.76E-01	0.00	0.08	2.57E-07	10	26	26	7.56E-01	Breast_Mammary_Tissue
ALCP	ENSG00000154134.14	ROBO3	-0.89	-0.02	3.76E-01	0.00	0.02	2.24E-02	10	21	21	7.56E-01	Breast_Mammary_Tissue
ALCP	ENSG00000196365.11	LONP1	0.89	0.02	3.76E-01	0.00	0.24	2.96E-21	5	21	21	7.56E-01	Breast_Mammary_Tissue
ALCP	ENSG00000145337.4	PYURF	-0.88	-0.02	3.76E-01	0.00	0.12	1.22E-10	13	26	26	7.56E-01	Breast_Mammary_Tissue
ALCP	ENSG00000224790.2	AP000704.5	-0.88	-0.05	3.76E-01	0.00	0.02	9.28E-03	6	10	10	7.56E-01	Breast_Mammary_Tissue
ALCP	ENSG00000100380.13	ST13	0.88	0.04	3.77E-01	0.00	0.05	1.92E-05	10	28	28	7.56E-01	Breast_Mammary_Tissue
ALCP	ENSG00000005206.16	SPPL2B	0.88	0.05	3.77E-01	0.00	0.13	2.43E-11	2	11	11	7.57E-01	Breast_Mammary_Tissue
ALCP	ENSG00000007933.12	FMO3	0.88	0.03	3.77E-01	0.00	0.03	9.37E-04	5	22	22	7.57E-01	Breast_Mammary_Tissue
ALCP	ENSG00000109832.13	DDX25	-0.88	0.00	3.78E-01	0.06	0.28	4.78E-25	9	13	13	7.58E-01	Breast_Mammary_Tissue
ALCP	ENSG00000139637.13	C12orf10	-0.88	-0.02	3.78E-01	0.00	0.01	4.78E-02	32	36	36	7.58E-01	Breast_Mammary_Tissue
ALCP	ENSG00000167081.16	PBX3	-0.88	-0.22	3.78E-01	0.00	0.10	7.39E-09	1	17	17	7.58E-01	Breast_Mammary_Tissue
ALCP	ENSG00000163684.11	RPP14	0.88	0.01	3.78E-01	0.00	0.08	3.70E-07	5	12	12	7.58E-01	Breast_Mammary_Tissue
ALCP	ENSG00000183617.4	MRPL54	0.88	0.01	3.78E-01	0.02	0.32	1.10E-29	2	2	2	7.58E-01	Breast_Mammary_Tissue
ALCP	ENSG00000196376.10	SLC35F1	-0.88	-0.02	3.78E-01	0.00	0.02	8.55E-03	14	16	16	7.58E-01	Breast_Mammary_Tissue
ALCP	ENSG00000164603.11	BMT2	0.88	0.03	3.78E-01	0.00	0.03	2.87E-03	10	23	23	7.58E-01	Breast_Mammary_Tissue
ALCP	ENSG00000173406.15	DAB1	0.88	0.01	3.79E-01	0.01	0.05	3.58E-05	19	24	24	7.58E-01	Breast_Mammary_Tissue
ALCP	ENSG00000213626.11	LBH	0.88	0.02	3.79E-01	0.00	0.02	5.16E-03	15	37	37	7.58E-01	Breast_Mammary_Tissue
ALCP	ENSG00000197780.9	TAF13	0.88	0.02	3.79E-01	0.00	0.04	6.60E-04	16	34	34	7.58E-01	Breast_Mammary_Tissue
ALCP	ENSG00000259928.1	RP11-218M11.1	-0.88	-0.02	3.79E-01	0.00	0.03	2.06E-03	11	29	29	7.58E-01	Breast_Mammary_Tissue
ALCP	ENSG00000204099.11	NEU4	-0.88	-1.60	3.79E-01	0.00	0.25	9.44E-23	2	25	25	7.58E-01	Breast_Mammary_Tissue
ALCP	ENSG00000186648.14	CARMIL3	-0.88	-0.02	3.79E-01	0.00	0.05	3.14E-05	8	15	15	7.58E-01	Breast_Mammary_Tissue
ALCP	ENSG00000266709.1	RP11-214O1.2	-0.88	-0.05	3.79E-01	0.00	0.02	2.34E-02	4	10	10	7.58E-01	Breast_Mammary_Tissue
ALCP	ENSG00000164818.15	DNAAF5	0.88	0.03	3.80E-01	0.00	0.02	1.02E-02	4	7	7	7.58E-01	Breast_Mammary_Tissue
ALCP	ENSG00000278266.1	RP11-575F12.3	-0.88	-0.02	3.80E-01	0.00	0.02	2.56E-02	13	21	21	7.58E-01	Breast_Mammary_Tissue
ALCP	ENSG00000275718.1	CCL15	-0.88	-0.01	3.80E-01	0.01	0.08	1.33E-07	9	27	27	7.58E-01	Breast_Mammary_Tissue
ALCP	ENSG00000250658.1	RP11-138B4.1	0.88	0.01	3.80E-01	0.02	0.02	4.21E-03	26	71	71	7.58E-01	Breast_Mammary_Tissue
ALCP	ENSG00000144043.11	TEX261	0.88	0.02	3.80E-01	0.00	0.08	1.27E-07	3	13	13	7.58E-01	Breast_Mammary_Tissue
ALCP	ENSG00000185774.14	KCNIP4	0.88	0.04	3.80E-01	0.00	0.01	3.58E-02	6	12	12	7.58E-01	Breast_Mammary_Tissue
ALCP	ENSG00000215252.11	GOLGA8B	-0.88	-0.01	3.80E-01	0.00	0.06	1.15E-05	51	110	110	7.58E-01	Breast_Mammary_Tissue
ALCP	ENSG00000165406.15	8-Mar	0.88	0.02	3.80E-01	0.00	0.10	7.35E-09	7	15	15	7.58E-01	Breast_Mammary_Tissue
ALCP	ENSG00000111801.15	BTN3A3	0.88	0.01	3.80E-01	0.00	0.02	7.68E-03	31	51	51	7.58E-01	Breast_Mammary_Tissue
ALCP	ENSG00000204463.12	BAG6	-0.88	-0.02	3.81E-01	0.00	0.05	1.76E-05	16	16	16	7.58E-01	Breast_Mammary_Tissue
ALCP	ENSG00000136930.12	PSMB7	0.88	0.13	3.81E-01	0.00	0.03	2.77E-03	3	13	13	7.58E-01	Breast_Mammary_Tissue
ALCP	ENSG00000065060.16	UHRF1BP1	-0.88	-0.01	3.81E-01	0.01	0.39	1.48E-38	48	61	61	7.58E-01	Breast_Mammary_Tissue
ALCP	ENSG00000113593.11	PPWD1	0.88	0.01	3.81E-01	0.00	0.21	2.58E-19	12	24	24	7.58E-01	Breast_Mammary_Tissue
ALCP	ENSG00000149927.17	DOC2A	0.88	0.12	3.81E-01	0.00	0.02	1.88E-02	1	11	11	7.58E-01	Breast_Mammary_Tissue
ALCP	ENSG00000072134.15	EPN2	0.88	0.04	3.81E-01	0.00	0.19	9.20E-17	2	16	16	7.58E-01	Breast_Mammary_Tissue
ALCP	ENSG00000173818.16	ENDOV	-0.88	-0.03	3.82E-01	0.00	0.02	1.45E-02	14	21	21	7.58E-01	Breast_Mammary_Tissue
ALCP	ENSG00000149231.11	CCDC82	0.87	0.00	3.82E-01	0.09	0.55	1.02E-65	11	32	32	7.58E-01	Breast_Mammary_Tissue
ALCP	ENSG00000196109.6	ZNF676	-0.87	-0.01	3.82E-01	0.00	0.02	1.66E-02	12	19	19	7.58E-01	Breast_Mammary_Tissue
ALCP	ENSG00000230387.2	RP4-737E23.2	0.87	0.08	3.82E-01	0.00	0.15	4.15E-13	2	9	9	7.58E-01	Breast_Mammary_Tissue
ALCP	ENSG00000170903.10	MSANTD4	-0.87	-0.01	3.82E-01	0.00	0.05	4.43E-05	31	35	35	7.58E-01	Breast_Mammary_Tissue
ALCP	ENSG00000159445.12	THEM4	-0.87	-0.04	3.82E-01	0.00	0.14	9.07E-13	3	13	13	7.58E-01	Breast_Mammary_Tissue
ALCP	ENSG00000253710.2	ALG11	0.87	0.01	3.82E-01	0.02	0.10	8.47E-09	4	4	4	7.58E-01	Breast_Mammary_Tissue
ALCP	ENSG00000187513.8	GJA4	0.87	0.02	3.82E-01	0.00	0.02	7.61E-03	23	26	26	7.58E-01	Breast_Mammary_Tissue
ALCP	ENSG00000124588.19	NQO2	-0.87	-0.01	3.83E-01	0.02	0.50	1.57E-56	36	76	76	7.59E-01	Breast_Mammary_Tissue
ALCP	ENSG00000120251.18	GRIA2	0.87	0.01	3.83E-01	0.00	0.08	1.20E-07	9	20	20	7.60E-01	Breast_Mammary_Tissue
ALCP	ENSG00000165948.10	IFI27L1	-0.87	-0.02	3.84E-01	0.00	0.10	9.62E-09	17	32	32	7.60E-01	Breast_Mammary_Tissue
ALCP	ENSG00000170627.10	GTSF1	0.87	0.00	3.84E-01	0.05	0.18	6.55E-17	17	17	17	7.60E-01	Breast_Mammary_Tissue
ALCP	ENSG00000166796.11	LDHC	-0.87	0.00	3.84E-01	0.10	0.40	3.79E-42	11	28	28	7.60E-01	Breast_Mammary_Tissue
ALCP	ENSG00000137845.14	ADAM10	-0.87	-0.12	3.84E-01	0.00	0.02	1.23E-02	1	4	4	7.60E-01	Breast_Mammary_Tissue
ALCP	ENSG00000142002.16	DPP9	-0.87	-0.01	3.84E-01	0.00	0.05	4.69E-05	10	23	23	7.60E-01	Breast_Mammary_Tissue
ALCP	ENSG00000165626.16	BEND7	0.87	0.02	3.84E-01	0.00	0.05	2.82E-05	10	50	50	7.60E-01	Breast_Mammary_Tissue
ALCP	ENSG00000186838.13	SELENOV	0.87	0.01	3.84E-01	0.01	0.03	3.42E-03	8	13	13	7.60E-01	Breast_Mammary_Tissue
ALCP	ENSG00000186523.14	FAM86B1	0.87	0.06	3.84E-01	0.00	0.14	1.77E-12	8	12	12	7.60E-01	Breast_Mammary_Tissue
ALCP	ENSG00000188818.12	ZDHHC11	0.87	0.06	3.85E-01	0.00	0.12	8.40E-11	10	22	22	7.60E-01	Breast_Mammary_Tissue
ALCP	ENSG00000258181.1	RP11-493L12.4	0.87	0.00	3.85E-01	0.03	0.19	1.76E-16	7	14	14	7.60E-01	Breast_Mammary_Tissue
ALCP	ENSG00000122477.12	LRRC39	0.87	0.01	3.85E-01	0.02	0.15	1.65E-13	29	31	31	7.60E-01	Breast_Mammary_Tissue
ALCP	ENSG00000010610.9	CD4	0.87	0.18	3.85E-01	0.00	0.05	3.20E-05	1	6	6	7.60E-01	Breast_Mammary_Tissue
ALCP	ENSG00000077585.13	GPR137B	0.87	0.01	3.86E-01	0.01	0.13	5.18E-11	21	40	40	7.61E-01	Breast_Mammary_Tissue
ALCP	ENSG00000129534.13	MIS18BP1	0.87	0.01	3.86E-01	0.01	0.15	2.06E-13	21	43	43	7.62E-01	Breast_Mammary_Tissue
ALCP	ENSG00000196104.10	SPOCK3	-0.87	-0.01	3.87E-01	0.01	0.06	3.78E-06	28	41	41	7.62E-01	Breast_Mammary_Tissue
ALCP	ENSG00000138378.17	STAT4	-0.87	0.00	3.87E-01	0.02	0.22	4.94E-19	38	82	82	7.62E-01	Breast_Mammary_Tissue
ALCP	ENSG00000108061.11	SHOC2	0.87	0.06	3.87E-01	0.00	0.04	1.65E-04	5	15	15	7.62E-01	Breast_Mammary_Tissue
ALCP	ENSG00000161202.17	DVL3	-0.87	-0.07	3.87E-01	0.00	0.01	3.47E-02	3	4	4	7.62E-01	Breast_Mammary_Tissue
ALCP	ENSG00000095261.13	PSMD5	-0.87	-0.07	3.87E-01	0.00	0.02	1.56E-02	7	28	28	7.62E-01	Breast_Mammary_Tissue
ALCP	ENSG00000167945.1	PRR25	-0.86	-0.01	3.87E-01	0.00	0.04	4.69E-04	3	3	3	7.62E-01	Breast_Mammary_Tissue
ALCP	ENSG00000196335.12	STK31	0.86	0.01	3.88E-01	0.01	0.12	1.23E-10	11	28	28	7.62E-01	Breast_Mammary_Tissue
ALCP	ENSG00000040199.18	PHLPP2	-0.86	-0.01	3.88E-01	0.01	0.13	1.59E-11	10	32	32	7.62E-01	Breast_Mammary_Tissue
ALCP	ENSG00000166341.7	DCHS1	-0.86	-0.03	3.88E-01	0.00	0.02	4.84E-03	5	13	13	7.62E-01	Breast_Mammary_Tissue
ALCP	ENSG00000198380.12	GFPT1	-0.86	-0.05	3.88E-01	0.00	0.03	9.64E-04	3	5	5	7.62E-01	Breast_Mammary_Tissue
ALCP	ENSG00000184702.17	5-Sep	-0.86	-0.04	3.88E-01	0.00	0.04	1.93E-04	9	15	15	7.62E-01	Breast_Mammary_Tissue
ALCP	ENSG00000110665.11	C11orf21	0.86	0.02	3.88E-01	0.00	0.10	4.66E-09	9	15	15	7.62E-01	Breast_Mammary_Tissue
ALCP	ENSG00000028203.17	VEZT	-0.86	-0.10	3.88E-01	0.00	0.11	1.01E-09	2	4	4	7.62E-01	Breast_Mammary_Tissue
ALCP	ENSG00000143622.10	RIT1	-0.86	-0.03	3.88E-01	0.00	0.08	4.86E-07	3	6	6	7.62E-01	Breast_Mammary_Tissue
ALCP	ENSG00000139132.14	FGD4	-0.86	-0.02	3.88E-01	0.00	0.01	3.87E-02	12	21	21	7.62E-01	Breast_Mammary_Tissue
ALCP	ENSG00000182333.14	LIPF	-0.86	-0.02	3.89E-01	0.00	0.02	2.02E-02	17	51	51	7.63E-01	Breast_Mammary_Tissue
ALCP	ENSG00000260633.1	RP11-375I20.6	0.86	0.00	3.89E-01	0.13	0.44	2.75E-46	17	21	21	7.64E-01	Breast_Mammary_Tissue
ALCP	ENSG00000144659.10	SLC25A38	-0.86	-0.13	3.90E-01	0.00	0.03	2.92E-03	5	13	13	7.64E-01	Breast_Mammary_Tissue
ALCP	ENSG00000181381.13	DDX60L	-0.86	-0.01	3.90E-01	0.01	0.06	5.09E-06	41	60	60	7.64E-01	Breast_Mammary_Tissue
ALCP	ENSG00000196116.7	TDRD7	-0.86	-0.04	3.90E-01	0.00	0.01	4.33E-02	4	15	15	7.64E-01	Breast_Mammary_Tissue
ALCP	ENSG00000241322.10	CDRT1	0.86	0.05	3.90E-01	0.00	0.06	2.12E-05	8	15	15	7.64E-01	Breast_Mammary_Tissue
ALCP	ENSG00000166596.14	CFAP52	-0.86	0.00	3.90E-01	0.02	0.04	3.69E-04	42	111	111	7.64E-01	Breast_Mammary_Tissue
ALCP	ENSG00000150893.10	FREM2	-0.86	-0.03	3.90E-01	0.00	0.02	5.58E-03	1	1	1	7.64E-01	Breast_Mammary_Tissue
ALCP	ENSG00000186446.11	ZNF501	0.86	0.07	3.90E-01	0.00	0.20	1.18E-17	4	9	9	7.64E-01	Breast_Mammary_Tissue
ALCP	ENSG00000007171.16	NOS2	0.86	0.02	3.91E-01	0.00	0.36	3.92E-35	8	27	27	7.65E-01	Breast_Mammary_Tissue
ALCP	ENSG00000135972.8	MRPS9	-0.86	-0.25	3.91E-01	0.00	0.31	5.62E-29	1	42	42	7.65E-01	Breast_Mammary_Tissue
ALCP	ENSG00000129595.12	EPB41L4A	0.86	0.01	3.91E-01	0.00	0.18	2.30E-16	46	83	83	7.65E-01	Breast_Mammary_Tissue
ALCP	ENSG00000160255.17	ITGB2	-0.86	-0.04	3.91E-01	0.00	0.06	9.41E-06	3	6	6	7.65E-01	Breast_Mammary_Tissue
ALCP	ENSG00000130669.17	PAK4	-0.86	-0.06	3.92E-01	0.00	0.03	1.63E-03	9	13	13	7.66E-01	Breast_Mammary_Tissue
ALCP	ENSG00000124098.9	FAM210B	-0.86	-0.02	3.92E-01	0.00	0.07	2.52E-06	7	8	8	7.67E-01	Breast_Mammary_Tissue
ALCP	ENSG00000100731.15	PCNX1	-0.86	-0.01	3.92E-01	0.01	0.17	5.27E-15	20	38	38	7.67E-01	Breast_Mammary_Tissue
ALCP	ENSG00000196502.11	SULT1A1	0.85	0.07	3.93E-01	0.00	0.04	2.18E-04	1	5	5	7.67E-01	Breast_Mammary_Tissue
ALCP	ENSG00000106327.12	TFR2	0.85	0.05	3.93E-01	0.00	0.02	2.49E-02	2	3	3	7.67E-01	Breast_Mammary_Tissue
ALCP	ENSG00000224383.7	PRR29	-0.85	-0.18	3.93E-01	0.00	0.10	3.59E-09	1	3	3	7.67E-01	Breast_Mammary_Tissue
ALCP	ENSG00000102763.17	VWA8	0.85	0.28	3.93E-01	0.00	0.02	1.12E-02	2	10	10	7.67E-01	Breast_Mammary_Tissue
ALCP	ENSG00000114988.11	LMAN2L	-0.85	-0.01	3.93E-01	0.00	0.06	3.48E-06	25	29	29	7.67E-01	Breast_Mammary_Tissue
ALCP	ENSG00000003989.17	SLC7A2	-0.85	-0.03	3.94E-01	0.00	0.02	5.53E-03	5	22	22	7.68E-01	Breast_Mammary_Tissue
ALCP	ENSG00000119608.12	PROX2	-0.85	-0.01	3.94E-01	0.00	0.01	3.94E-02	15	34	34	7.68E-01	Breast_Mammary_Tissue
ALCP	ENSG00000270607.1	RP11-359E10.1	-0.85	-0.05	3.94E-01	0.00	0.03	1.51E-03	4	12	12	7.68E-01	Breast_Mammary_Tissue
ALCP	ENSG00000273175.1	RP11-11N7.4	0.85	0.01	3.94E-01	0.01	0.02	1.10E-02	16	55	55	7.68E-01	Breast_Mammary_Tissue
ALCP	ENSG00000213462.4	ERV3-1	-0.85	-0.01	3.95E-01	0.01	0.27	1.48E-24	31	42	42	7.68E-01	Breast_Mammary_Tissue
ALCP	ENSG00000223403.3	MEG9	-0.85	-0.04	3.95E-01	0.00	0.02	5.33E-03	4	10	10	7.68E-01	Breast_Mammary_Tissue
ALCP	ENSG00000231439.4	WASIR2	0.85	0.54	3.95E-01	0.00	0.14	3.57E-12	1	16	16	7.68E-01	Breast_Mammary_Tissue
ALCP	ENSG00000187775.16	DNAH17	-0.85	-0.02	3.95E-01	0.00	0.04	1.47E-04	8	23	23	7.68E-01	Breast_Mammary_Tissue
ALCP	ENSG00000174004.5	NRROS	0.85	0.02	3.95E-01	0.00	0.02	5.01E-03	19	48	48	7.68E-01	Breast_Mammary_Tissue
ALCP	ENSG00000119599.16	DCAF4	0.85	0.01	3.96E-01	0.01	0.26	2.17E-23	21	41	41	7.69E-01	Breast_Mammary_Tissue
ALCP	ENSG00000113504.20	SLC12A7	-0.85	-0.01	3.96E-01	0.00	0.06	7.88E-06	9	17	17	7.69E-01	Breast_Mammary_Tissue
ALCP	ENSG00000125945.14	ZNF436	0.85	0.01	3.97E-01	0.02	0.17	2.58E-15	7	12	12	7.70E-01	Breast_Mammary_Tissue
ALCP	ENSG00000182022.17	CHST15	-0.85	-0.08	3.97E-01	0.00	0.02	4.68E-03	3	5	5	7.71E-01	Breast_Mammary_Tissue
ALCP	ENSG00000143028.8	SYPL2	-0.85	-0.01	3.97E-01	0.00	0.12	8.32E-11	7	15	15	7.71E-01	Breast_Mammary_Tissue
ALCP	ENSG00000161204.11	ABCF3	-0.85	-0.01	3.97E-01	0.01	0.13	1.76E-11	17	27	27	7.71E-01	Breast_Mammary_Tissue
ALCP	ENSG00000111879.18	FAM184A	0.85	0.02	3.97E-01	0.00	0.17	5.66E-15	12	31	31	7.71E-01	Breast_Mammary_Tissue
ALCP	ENSG00000176473.13	WDR25	-0.85	-0.02	3.97E-01	0.00	0.19	5.16E-17	14	30	30	7.71E-01	Breast_Mammary_Tissue
ALCP	ENSG00000121318.2	TAS2R10	0.85	0.01	3.98E-01	0.02	0.08	4.00E-07	20	37	37	7.71E-01	Breast_Mammary_Tissue
ALCP	ENSG00000007080.10	CCDC124	-0.85	-0.02	3.98E-01	0.00	0.10	4.30E-09	4	7	7	7.71E-01	Breast_Mammary_Tissue
ALCP	ENSG00000163257.10	DCAF16	0.85	0.01	3.98E-01	0.01	0.17	6.75E-15	10	17	17	7.71E-01	Breast_Mammary_Tissue
ALCP	ENSG00000278869.1	CITF22-49E9.3	0.85	0.12	3.98E-01	0.00	0.05	4.52E-05	2	11	11	7.71E-01	Breast_Mammary_Tissue
ALCP	ENSG00000119782.13	FKBP1B	-0.85	-0.01	3.98E-01	0.01	0.08	1.89E-07	29	35	35	7.71E-01	Breast_Mammary_Tissue
ALCP	ENSG00000090615.14	GOLGA3	-0.84	-0.02	3.98E-01	0.00	0.03	2.03E-03	15	57	57	7.71E-01	Breast_Mammary_Tissue
ALCP	ENSG00000133265.10	HSPBP1	-0.84	-0.11	3.98E-01	0.00	0.03	2.83E-03	2	9	9	7.71E-01	Breast_Mammary_Tissue
ALCP	ENSG00000269893.6	SNHG8	0.84	0.02	3.98E-01	0.00	0.34	1.06E-31	12	40	40	7.71E-01	Breast_Mammary_Tissue
ALCP	ENSG00000244045.12	TMEM199	0.84	0.01	3.99E-01	0.01	0.11	4.38E-10	25	44	44	7.71E-01	Breast_Mammary_Tissue
ALCP	ENSG00000283148.1	RP11-456N14.4	0.84	0.01	3.99E-01	0.01	0.10	4.32E-09	7	13	13	7.71E-01	Breast_Mammary_Tissue
ALCP	ENSG00000126698.10	DNAJC8	-0.84	-0.07	3.99E-01	0.00	0.02	1.75E-02	14	24	24	7.71E-01	Breast_Mammary_Tissue
ALCP	ENSG00000132376.19	INPP5K	-0.84	-0.07	3.99E-01	0.00	0.01	4.46E-02	1	10	10	7.71E-01	Breast_Mammary_Tissue
ALCP	ENSG00000100196.10	KDELR3	0.84	0.04	3.99E-01	0.00	0.03	1.07E-03	5	11	11	7.71E-01	Breast_Mammary_Tissue
ALCP	ENSG00000081320.10	STK17B	0.84	0.01	3.99E-01	0.00	0.06	1.69E-05	11	25	25	7.71E-01	Breast_Mammary_Tissue
ALCP	ENSG00000139971.15	C14orf37	0.84	0.01	4.00E-01	0.00	0.19	4.04E-17	17	40	40	7.71E-01	Breast_Mammary_Tissue
ALCP	ENSG00000260953.1	RP11-426C22.6	0.84	0.02	4.00E-01	0.00	0.01	3.15E-02	7	19	19	7.71E-01	Breast_Mammary_Tissue
ALCP	ENSG00000108528.13	SLC25A11	0.84	0.06	4.00E-01	0.00	0.02	1.78E-02	4	26	26	7.71E-01	Breast_Mammary_Tissue
ALCP	ENSG00000278716.1	LA16c-352F7.1	0.84	0.03	4.00E-01	0.00	0.05	1.71E-05	2	3	3	7.71E-01	Breast_Mammary_Tissue
ALCP	ENSG00000171757.15	LRRC34	-0.84	-0.25	4.00E-01	0.00	0.04	2.43E-04	3	8	8	7.71E-01	Breast_Mammary_Tissue
ALCP	ENSG00000096996.15	IL12RB1	0.84	0.01	4.00E-01	0.01	0.06	5.58E-06	14	27	27	7.71E-01	Breast_Mammary_Tissue
ALCP	ENSG00000244694.7	PTCHD4	-0.84	-0.02	4.00E-01	0.00	0.04	4.91E-04	36	42	42	7.71E-01	Breast_Mammary_Tissue
ALCP	ENSG00000204525.16	HLA-C	0.84	0.01	4.01E-01	0.02	0.29	1.16E-26	33	57	57	7.72E-01	Breast_Mammary_Tissue
ALCP	ENSG00000090686.15	USP48	-0.84	-0.01	4.01E-01	0.00	0.06	3.80E-06	45	65	65	7.72E-01	Breast_Mammary_Tissue
ALCP	ENSG00000182230.11	FAM153B	0.84	0.03	4.01E-01	0.00	0.05	4.11E-05	5	20	20	7.72E-01	Breast_Mammary_Tissue
ALCP	ENSG00000089693.10	MLF2	0.84	0.26	4.01E-01	0.00	0.07	2.82E-06	1	19	19	7.72E-01	Breast_Mammary_Tissue
ALCP	ENSG00000196363.9	WDR5	-0.84	-0.05	4.01E-01	0.00	0.09	4.19E-08	1	3	3	7.72E-01	Breast_Mammary_Tissue
ALCP	ENSG00000156261.12	CCT8	-0.84	-0.01	4.01E-01	0.02	0.29	1.32E-26	41	66	66	7.72E-01	Breast_Mammary_Tissue
ALCP	ENSG00000255198.4	SNHG9	-0.84	-0.01	4.02E-01	0.00	0.32	4.16E-30	4	13	13	7.72E-01	Breast_Mammary_Tissue
ALCP	ENSG00000214870.8	AC004540.5	0.84	0.05	4.02E-01	0.00	0.07	1.04E-06	1	4	4	7.72E-01	Breast_Mammary_Tissue
ALCP	ENSG00000166573.5	GALR1	-0.84	-0.02	4.02E-01	0.00	0.12	1.27E-10	13	48	48	7.72E-01	Breast_Mammary_Tissue
ALCP	ENSG00000014641.17	MDH1	-0.84	-0.01	4.02E-01	0.01	0.29	8.63E-27	18	46	46	7.72E-01	Breast_Mammary_Tissue
ALCP	ENSG00000181744.8	C3orf58	0.84	0.14	4.02E-01	0.00	0.08	1.73E-07	5	17	17	7.72E-01	Breast_Mammary_Tissue
ALCP	ENSG00000160117.14	ANKLE1	-0.84	-0.01	4.02E-01	0.02	0.13	7.52E-12	7	11	11	7.72E-01	Breast_Mammary_Tissue
ALCP	ENSG00000138468.15	SENP7	-0.84	-0.02	4.03E-01	0.00	0.07	8.41E-07	63	99	99	7.73E-01	Breast_Mammary_Tissue
ALCP	ENSG00000180785.8	OR51E1	0.84	0.01	4.03E-01	0.01	0.06	1.39E-05	25	44	44	7.73E-01	Breast_Mammary_Tissue
ALCP	ENSG00000172830.12	SSH3	0.84	0.05	4.03E-01	0.00	0.01	4.92E-02	21	55	55	7.73E-01	Breast_Mammary_Tissue
ALCP	ENSG00000184313.19	MROH7	-0.84	-0.07	4.03E-01	0.00	0.07	3.34E-06	12	33	33	7.73E-01	Breast_Mammary_Tissue
ALCP	ENSG00000149089.12	APIP	-0.84	0.00	4.03E-01	0.11	0.53	3.62E-60	60	66	66	7.73E-01	Breast_Mammary_Tissue
ALCP	ENSG00000112357.12	PEX7	0.84	0.01	4.03E-01	0.01	0.15	1.03E-13	8	21	21	7.73E-01	Breast_Mammary_Tissue
ALCP	ENSG00000137070.17	IL11RA	0.84	0.03	4.04E-01	0.00	0.04	2.46E-04	1	2	2	7.73E-01	Breast_Mammary_Tissue
ALCP	ENSG00000217930.7	PAM16	0.83	0.24	4.04E-01	0.00	0.02	8.95E-03	2	13	13	7.74E-01	Breast_Mammary_Tissue
ALCP	ENSG00000226900.1	RP11-432J24.5	-0.83	-0.02	4.04E-01	0.00	0.03	4.14E-03	23	67	67	7.74E-01	Breast_Mammary_Tissue
ALCP	ENSG00000167178.15	ISLR2	0.83	0.01	4.04E-01	0.01	0.10	5.45E-09	30	58	58	7.74E-01	Breast_Mammary_Tissue
ALCP	ENSG00000115568.15	ZNF142	-0.83	-0.01	4.04E-01	0.00	0.03	1.59E-03	16	38	38	7.74E-01	Breast_Mammary_Tissue
ALCP	ENSG00000172354.9	GNB2	0.83	0.04	4.05E-01	0.00	0.01	3.48E-02	4	9	9	7.74E-01	Breast_Mammary_Tissue
ALCP	ENSG00000176401.5	EID2B	0.83	0.07	4.05E-01	0.00	0.02	2.44E-02	7	9	9	7.74E-01	Breast_Mammary_Tissue
ALCP	ENSG00000106070.17	GRB10	-0.83	-0.55	4.05E-01	0.00	0.08	2.44E-07	3	11	11	7.75E-01	Breast_Mammary_Tissue
ALCP	ENSG00000141429.13	GALNT1	0.83	0.04	4.06E-01	0.00	0.07	1.93E-06	9	22	22	7.75E-01	Breast_Mammary_Tissue
ALCP	ENSG00000151327.12	FAM177A1	0.83	0.01	4.06E-01	0.01	0.02	4.47E-03	60	108	108	7.75E-01	Breast_Mammary_Tissue
ALCP	ENSG00000176732.6	PFN4	0.83	0.01	4.06E-01	0.02	0.13	2.06E-11	44	53	53	7.75E-01	Breast_Mammary_Tissue
ALCP	ENSG00000115419.12	GLS	0.83	0.06	4.06E-01	0.00	0.17	2.96E-15	10	27	27	7.75E-01	Breast_Mammary_Tissue
ALCP	ENSG00000187024.13	PTRH1	0.83	0.02	4.07E-01	0.00	0.10	7.13E-09	4	12	12	7.76E-01	Breast_Mammary_Tissue
ALCP	ENSG00000164048.13	ZNF589	0.83	0.00	4.07E-01	0.03	0.46	1.95E-49	19	27	27	7.76E-01	Breast_Mammary_Tissue
ALCP	ENSG00000103356.15	EARS2	0.83	0.01	4.07E-01	0.01	0.18	5.15E-16	13	22	22	7.76E-01	Breast_Mammary_Tissue
ALCP	ENSG00000224810.1	RP11-538D16.2	0.83	0.02	4.07E-01	0.00	0.11	3.38E-10	10	19	19	7.76E-01	Breast_Mammary_Tissue
ALCP	ENSG00000232629.8	HLA-DQB2	0.83	0.00	4.07E-01	0.21	0.62	2.84E-80	20	31	31	7.76E-01	Breast_Mammary_Tissue
ALCP	ENSG00000270457.1	RP11-467C18.1	0.83	0.01	4.07E-01	0.00	0.03	3.71E-03	19	41	41	7.76E-01	Breast_Mammary_Tissue
ALCP	ENSG00000257890.1	RP11-114F10.2	0.83	0.07	4.08E-01	0.00	0.18	6.06E-16	1	9	9	7.77E-01	Breast_Mammary_Tissue
ALCP	ENSG00000196455.7	PIK3R4	0.83	0.00	4.08E-01	0.02	0.21	1.18E-18	52	62	62	7.77E-01	Breast_Mammary_Tissue
ALCP	ENSG00000106236.3	NPTX2	-0.83	-0.03	4.08E-01	0.00	0.04	2.23E-04	8	16	16	7.77E-01	Breast_Mammary_Tissue
ALCP	ENSG00000261996.1	CTC-281F24.1	-0.83	-0.04	4.08E-01	0.00	0.07	1.74E-06	5	9	9	7.77E-01	Breast_Mammary_Tissue
ALCP	ENSG00000214293.8	APTR	0.83	0.01	4.09E-01	0.01	0.21	2.96E-18	18	38	38	7.77E-01	Breast_Mammary_Tissue
ALCP	ENSG00000282890.1	RP11-460M2.1	-0.83	-0.01	4.09E-01	0.01	0.19	3.14E-17	27	36	36	7.77E-01	Breast_Mammary_Tissue
ALCP	ENSG00000231389.7	HLA-DPA1	0.83	0.01	4.09E-01	0.00	0.06	9.18E-06	17	18	18	7.78E-01	Breast_Mammary_Tissue
ALCP	ENSG00000163110.14	PDLIM5	-0.82	-0.02	4.09E-01	0.00	0.02	2.12E-02	10	17	17	7.78E-01	Breast_Mammary_Tissue
ALCP	ENSG00000214309.4	MBLAC1	0.82	0.01	4.10E-01	0.00	0.03	1.26E-03	7	7	7	7.78E-01	Breast_Mammary_Tissue
ALCP	ENSG00000279636.2	LINC00216	-0.82	-0.02	4.10E-01	0.00	0.02	2.25E-02	13	52	52	7.78E-01	Breast_Mammary_Tissue
ALCP	ENSG00000174871.10	CNIH2	0.82	0.01	4.11E-01	0.00	0.03	1.52E-03	12	18	18	7.79E-01	Breast_Mammary_Tissue
ALCP	ENSG00000167565.12	SERTAD3	-0.82	-0.03	4.11E-01	0.00	0.03	3.79E-03	6	13	13	7.79E-01	Breast_Mammary_Tissue
ALCP	ENSG00000174652.17	ZNF266	0.82	0.01	4.11E-01	0.00	0.72	2.66E-107	26	69	69	7.80E-01	Breast_Mammary_Tissue
ALCP	ENSG00000197629.5	MPEG1	0.82	0.03	4.11E-01	0.00	0.04	2.10E-04	7	12	12	7.80E-01	Breast_Mammary_Tissue
ALCP	ENSG00000164045.11	CDC25A	0.82	0.00	4.11E-01	0.09	0.31	8.50E-29	23	23	23	7.80E-01	Breast_Mammary_Tissue
ALCP	ENSG00000108592.16	FTSJ3	-0.82	0.00	4.11E-01	0.05	0.52	9.89E-62	35	51	51	7.80E-01	Breast_Mammary_Tissue
ALCP	ENSG00000174325.4	DIRC1	-0.82	-0.01	4.12E-01	0.01	0.08	4.63E-07	15	19	19	7.80E-01	Breast_Mammary_Tissue
ALCP	ENSG00000160145.15	KALRN	-0.82	-0.03	4.12E-01	0.00	0.02	1.31E-02	47	73	73	7.80E-01	Breast_Mammary_Tissue
ALCP	ENSG00000176731.11	C8orf59	0.82	0.01	4.12E-01	0.01	0.02	5.58E-03	64	93	93	7.80E-01	Breast_Mammary_Tissue
ALCP	ENSG00000159214.12	CCDC24	-0.82	-0.07	4.12E-01	0.00	0.01	3.26E-02	14	28	28	7.80E-01	Breast_Mammary_Tissue
ALCP	ENSG00000231367.5	AC016995.3	0.82	0.02	4.12E-01	0.00	0.04	3.37E-04	19	32	32	7.80E-01	Breast_Mammary_Tissue
ALCP	ENSG00000025156.12	HSF2	-0.82	-0.01	4.12E-01	0.00	0.09	1.44E-08	37	59	59	7.80E-01	Breast_Mammary_Tissue
ALCP	ENSG00000184988.8	TMEM106A	-0.82	-0.01	4.12E-01	0.01	0.05	5.36E-05	22	62	62	7.80E-01	Breast_Mammary_Tissue
ALCP	ENSG00000146352.12	CLVS2	-0.82	-0.02	4.12E-01	0.00	0.01	3.63E-02	7	12	12	7.80E-01	Breast_Mammary_Tissue
ALCP	ENSG00000184990.12	SIVA1	0.82	0.01	4.13E-01	0.01	0.09	1.79E-08	13	50	50	7.80E-01	Breast_Mammary_Tissue
ALCP	ENSG00000184144.11	CNTN2	0.82	0.01	4.13E-01	0.00	0.04	2.45E-04	17	40	40	7.80E-01	Breast_Mammary_Tissue
ALCP	ENSG00000167978.16	SRRM2	-0.82	-0.04	4.13E-01	0.00	0.01	3.84E-02	8	19	19	7.80E-01	Breast_Mammary_Tissue
ALCP	ENSG00000197822.10	OCLN	-0.82	-0.01	4.13E-01	0.00	0.13	6.18E-12	23	59	59	7.80E-01	Breast_Mammary_Tissue
ALCP	ENSG00000143924.18	EML4	-0.82	-0.01	4.13E-01	0.01	0.09	6.37E-09	18	23	23	7.80E-01	Breast_Mammary_Tissue
ALCP	ENSG00000255491.2	RP11-1082L8.3	0.82	0.01	4.13E-01	0.00	0.05	2.45E-05	12	18	18	7.80E-01	Breast_Mammary_Tissue
ALCP	ENSG00000120451.10	SNX19	-0.82	0.00	4.14E-01	0.05	0.38	1.84E-37	14	18	18	7.80E-01	Breast_Mammary_Tissue
ALCP	ENSG00000163554.12	SPTA1	0.82	0.00	4.14E-01	0.03	0.26	7.40E-24	3	10	10	7.80E-01	Breast_Mammary_Tissue
ALCP	ENSG00000156253.6	RWDD2B	0.82	48.04	4.14E-01	0.00	0.02	6.69E-03	1	10	10	7.80E-01	Breast_Mammary_Tissue
ALCP	ENSG00000142197.12	DOPEY2	0.82	0.01	4.14E-01	0.01	0.03	2.90E-03	15	41	41	7.80E-01	Breast_Mammary_Tissue
ALCP	ENSG00000165792.17	METTL17	-0.82	-0.03	4.14E-01	0.00	0.03	9.05E-04	7	11	11	7.80E-01	Breast_Mammary_Tissue
ALCP	ENSG00000082258.12	CCNT2	0.82	0.12	4.14E-01	0.00	0.11	1.58E-09	3	23	23	7.80E-01	Breast_Mammary_Tissue
ALCP	ENSG00000145882.10	PCYOX1L	0.82	0.04	4.14E-01	0.00	0.15	9.12E-14	9	28	28	7.80E-01	Breast_Mammary_Tissue
ALCP	ENSG00000108622.10	ICAM2	-0.82	-0.31	4.14E-01	0.00	0.02	5.07E-03	2	5	5	7.80E-01	Breast_Mammary_Tissue
ALCP	ENSG00000162623.15	TYW3	0.82	0.02	4.15E-01	0.00	0.05	7.94E-05	6	35	35	7.80E-01	Breast_Mammary_Tissue
ALCP	ENSG00000196993.8	NPIPB9	0.82	0.00	4.15E-01	0.02	0.04	2.02E-04	18	41	41	7.80E-01	Breast_Mammary_Tissue
ALCP	ENSG00000204179.10	PTPN20	0.82	0.11	4.15E-01	0.00	0.05	9.39E-05	1	21	21	7.80E-01	Breast_Mammary_Tissue
ALCP	ENSG00000204174.7	NPY4R	0.82	0.03	4.15E-01	0.00	0.02	2.10E-02	1	15	15	7.80E-01	Breast_Mammary_Tissue
ALCP	ENSG00000260613.1	RP3-522J7.6	-0.82	-0.01	4.15E-01	0.01	0.08	9.93E-08	9	18	18	7.80E-01	Breast_Mammary_Tissue
ALCP	ENSG00000249797.1	LINC02147	0.81	0.01	4.15E-01	0.01	0.10	3.41E-09	25	52	52	7.80E-01	Breast_Mammary_Tissue
ALCP	ENSG00000175548.8	ALG10B	0.81	0.04	4.15E-01	0.00	0.03	2.98E-03	7	19	19	7.80E-01	Breast_Mammary_Tissue
ALCP	ENSG00000204351.11	SKIV2L	-0.81	0.00	4.15E-01	0.04	0.40	4.01E-40	50	59	59	7.80E-01	Breast_Mammary_Tissue
ALCP	ENSG00000243137.7	PSG4	0.81	0.03	4.16E-01	0.00	0.36	4.71E-35	11	43	43	7.80E-01	Breast_Mammary_Tissue
ALCP	ENSG00000165972.12	CCDC38	-0.81	-0.01	4.16E-01	0.00	0.01	3.92E-02	16	17	17	7.80E-01	Breast_Mammary_Tissue
ALCP	ENSG00000169683.7	LRRC45	-0.81	-0.01	4.16E-01	0.00	0.11	2.36E-09	4	9	9	7.80E-01	Breast_Mammary_Tissue
ALCP	ENSG00000120907.17	ADRA1A	-0.81	-0.02	4.16E-01	0.00	0.08	3.30E-07	18	35	35	7.80E-01	Breast_Mammary_Tissue
ALCP	ENSG00000005339.14	CREBBP	0.81	0.04	4.16E-01	0.00	0.01	3.25E-02	14	38	38	7.80E-01	Breast_Mammary_Tissue
ALCP	ENSG00000169738.7	DCXR	0.81	0.01	4.16E-01	0.00	0.08	3.99E-07	8	11	11	7.80E-01	Breast_Mammary_Tissue
ALCP	ENSG00000105793.15	GTPBP10	0.81	0.00	4.16E-01	0.03	0.17	1.05E-14	32	44	44	7.80E-01	Breast_Mammary_Tissue
ALCP	ENSG00000109472.13	CPE	-0.81	-0.03	4.17E-01	0.00	0.07	1.62E-06	20	45	45	7.80E-01	Breast_Mammary_Tissue
ALCP	ENSG00000185442.12	FAM174B	-0.81	-0.02	4.17E-01	0.00	0.07	4.00E-07	10	18	18	7.80E-01	Breast_Mammary_Tissue
ALCP	ENSG00000088899.14	LZTS3	-0.81	-0.38	4.17E-01	0.00	0.01	4.14E-02	1	4	4	7.80E-01	Breast_Mammary_Tissue
ALCP	ENSG00000263164.1	RP11-333E1.2	-0.81	-0.01	4.17E-01	0.01	0.06	1.32E-05	7	7	7	7.80E-01	Breast_Mammary_Tissue
ALCP	ENSG00000153208.16	MERTK	0.81	0.01	4.17E-01	0.01	0.09	1.64E-08	20	22	22	7.80E-01	Breast_Mammary_Tissue
ALCP	ENSG00000197362.14	ZNF786	0.81	0.01	4.18E-01	0.01	0.16	3.07E-14	11	14	14	7.80E-01	Breast_Mammary_Tissue
ALCP	ENSG00000235314.1	LINC00957	0.81	0.22	4.18E-01	0.00	0.13	3.97E-11	6	23	23	7.80E-01	Breast_Mammary_Tissue
ALCP	ENSG00000173376.13	NDNF	0.81	0.00	4.18E-01	0.07	0.37	6.20E-37	25	37	37	7.80E-01	Breast_Mammary_Tissue
ALCP	ENSG00000180383.3	DEFB124	0.81	0.01	4.18E-01	0.02	0.13	8.52E-12	23	44	44	7.80E-01	Breast_Mammary_Tissue
ALCP	ENSG00000077454.15	LRCH4	-0.81	-0.02	4.18E-01	0.00	0.03	1.73E-03	25	29	29	7.80E-01	Breast_Mammary_Tissue
ALCP	ENSG00000167136.6	ENDOG	0.81	0.01	4.18E-01	0.01	0.14	1.23E-12	19	37	37	7.80E-01	Breast_Mammary_Tissue
ALCP	ENSG00000090060.17	PAPOLA	-0.81	-0.02	4.18E-01	0.00	0.12	1.15E-10	37	76	76	7.80E-01	Breast_Mammary_Tissue
ALCP	ENSG00000151834.15	GABRA2	0.81	0.02	4.18E-01	0.01	0.02	4.29E-03	18	30	30	7.80E-01	Breast_Mammary_Tissue
ALCP	ENSG00000152520.13	PAN3	0.81	0.03	4.18E-01	0.00	0.02	1.89E-02	9	13	13	7.80E-01	Breast_Mammary_Tissue
ALCP	ENSG00000138660.11	AP1AR	0.81	0.02	4.18E-01	0.00	0.06	5.40E-06	10	14	14	7.80E-01	Breast_Mammary_Tissue
ALCP	ENSG00000119888.10	EPCAM	-0.81	-0.01	4.18E-01	0.00	0.05	3.85E-05	8	9	9	7.80E-01	Breast_Mammary_Tissue
ALCP	ENSG00000104313.17	EYA1	-0.81	-0.01	4.19E-01	0.01	0.06	5.27E-06	17	32	32	7.80E-01	Breast_Mammary_Tissue
ALCP	ENSG00000263753.6	LINC00667	0.81	0.00	4.19E-01	0.02	0.34	9.22E-32	12	29	29	7.81E-01	Breast_Mammary_Tissue
ALCP	ENSG00000267731.1	RP11-147L13.8	0.81	0.00	4.19E-01	0.02	0.21	7.47E-19	31	64	64	7.81E-01	Breast_Mammary_Tissue
ALCP	ENSG00000139190.16	VAMP1	-0.81	-0.01	4.19E-01	0.01	0.19	2.94E-17	20	31	31	7.81E-01	Breast_Mammary_Tissue
ALCP	ENSG00000148655.14	C10orf11	-0.81	-0.02	4.20E-01	0.00	0.28	6.84E-26	4	10	10	7.81E-01	Breast_Mammary_Tissue
ALCP	ENSG00000267224.1	AC005498.4	-0.81	-0.03	4.20E-01	0.00	0.01	3.96E-02	2	6	6	7.82E-01	Breast_Mammary_Tissue
ALCP	ENSG00000176049.15	JAKMIP2	0.81	0.02	4.20E-01	0.00	0.02	6.83E-03	11	27	27	7.82E-01	Breast_Mammary_Tissue
ALCP	ENSG00000115239.21	ASB3	0.81	0.09	4.20E-01	0.00	0.02	1.84E-02	6	25	25	7.82E-01	Breast_Mammary_Tissue
ALCP	ENSG00000243667.6	WDR92	-0.81	-0.01	4.20E-01	0.00	0.10	1.10E-08	9	13	13	7.82E-01	Breast_Mammary_Tissue
ALCP	ENSG00000163596.16	ICA1L	-0.80	-0.01	4.21E-01	0.01	0.04	5.38E-04	23	39	39	7.82E-01	Breast_Mammary_Tissue
ALCP	ENSG00000175893.11	ZDHHC21	0.80	0.01	4.21E-01	0.01	0.19	9.96E-17	6	9	9	7.82E-01	Breast_Mammary_Tissue
ALCP	ENSG00000169618.6	PROKR1	-0.80	-0.02	4.21E-01	0.00	0.02	2.33E-02	7	12	12	7.82E-01	Breast_Mammary_Tissue
ALCP	ENSG00000148943.11	LIN7C	-0.80	-0.01	4.21E-01	0.00	0.06	5.19E-06	5	6	6	7.82E-01	Breast_Mammary_Tissue
ALCP	ENSG00000146221.9	TCTE1	0.80	0.01	4.21E-01	0.01	0.05	1.07E-04	19	27	27	7.82E-01	Breast_Mammary_Tissue
ALCP	ENSG00000260653.5	RP11-114G11.5	-0.80	-0.02	4.22E-01	0.00	0.05	6.26E-05	3	22	22	7.83E-01	Breast_Mammary_Tissue
ALCP	ENSG00000204978.2	ERICH4	0.80	0.02	4.22E-01	0.00	0.05	2.30E-05	8	14	14	7.83E-01	Breast_Mammary_Tissue
ALCP	ENSG00000128408.8	RIBC2	-0.80	-0.01	4.22E-01	0.01	0.09	2.44E-08	7	13	13	7.83E-01	Breast_Mammary_Tissue
ALCP	ENSG00000131845.14	ZNF304	-0.80	-0.02	4.22E-01	0.00	0.14	6.70E-13	5	12	12	7.84E-01	Breast_Mammary_Tissue
ALCP	ENSG00000186399.10	GOLGA8R	0.80	0.01	4.23E-01	0.01	0.06	6.38E-06	20	29	29	7.84E-01	Breast_Mammary_Tissue
ALCP	ENSG00000138375.12	SMARCAL1	0.80	1.29	4.23E-01	0.00	0.12	2.18E-10	1	6	6	7.84E-01	Breast_Mammary_Tissue
ALCP	ENSG00000113946.3	CLDN16	0.80	0.03	4.23E-01	0.00	0.06	5.89E-06	11	22	22	7.84E-01	Breast_Mammary_Tissue
ALCP	ENSG00000111664.10	GNB3	-0.80	-0.02	4.24E-01	0.00	0.25	1.99E-23	24	94	94	7.85E-01	Breast_Mammary_Tissue
ALCP	ENSG00000177873.12	ZNF619	0.80	0.03	4.24E-01	0.00	0.01	4.43E-02	6	13	13	7.85E-01	Breast_Mammary_Tissue
ALCP	ENSG00000107242.17	PIP5K1B	0.80	0.01	4.25E-01	0.00	0.02	6.02E-03	14	22	22	7.86E-01	Breast_Mammary_Tissue
ALCP	ENSG00000256073.3	URB1-AS1	-0.80	-0.01	4.25E-01	0.02	0.11	5.37E-10	31	44	44	7.86E-01	Breast_Mammary_Tissue
ALCP	ENSG00000138829.11	FBN2	-0.80	0.00	4.25E-01	0.08	0.25	8.09E-23	24	32	32	7.86E-01	Breast_Mammary_Tissue
ALCP	ENSG00000110700.6	RPS13	-0.80	-0.01	4.25E-01	0.00	0.12	1.68E-11	4	9	9	7.86E-01	Breast_Mammary_Tissue
ALCP	ENSG00000186564.5	FOXD2	0.80	0.01	4.25E-01	0.00	0.04	4.33E-04	16	17	17	7.86E-01	Breast_Mammary_Tissue
ALCP	ENSG00000166359.10	WDR88	-0.80	-0.01	4.25E-01	0.00	0.14	5.50E-12	3	7	7	7.86E-01	Breast_Mammary_Tissue
ALCP	ENSG00000109501.13	WFS1	0.80	0.00	4.26E-01	0.00	0.06	3.41E-06	20	44	44	7.87E-01	Breast_Mammary_Tissue
ALCP	ENSG00000173917.10	HOXB2	-0.80	-0.01	4.26E-01	0.00	0.02	2.02E-02	15	20	20	7.87E-01	Breast_Mammary_Tissue
ALCP	ENSG00000093010.13	COMT	0.80	0.01	4.26E-01	0.01	0.09	1.70E-08	16	33	33	7.87E-01	Breast_Mammary_Tissue
ALCP	ENSG00000175348.10	TMEM9B	0.79	0.01	4.27E-01	0.00	0.08	3.11E-07	13	20	20	7.89E-01	Breast_Mammary_Tissue
ALCP	ENSG00000125618.16	PAX8	0.79	0.00	4.27E-01	0.14	0.39	2.66E-38	24	41	41	7.89E-01	Breast_Mammary_Tissue
ALCP	ENSG00000234616.8	JRK	0.79	0.26	4.27E-01	0.00	0.05	2.31E-05	2	11	11	7.89E-01	Breast_Mammary_Tissue
ALCP	ENSG00000164983.7	TMEM65	0.79	0.02	4.28E-01	0.00	0.02	8.81E-03	67	80	80	7.89E-01	Breast_Mammary_Tissue
ALCP	ENSG00000151725.11	CENPU	-0.79	-0.01	4.28E-01	0.01	0.20	5.45E-18	16	42	42	7.89E-01	Breast_Mammary_Tissue
ALCP	ENSG00000250274.1	CTB-114C7.4	0.79	0.02	4.28E-01	0.00	0.03	1.53E-03	16	46	46	7.89E-01	Breast_Mammary_Tissue
ALCP	ENSG00000073711.10	PPP2R3A	0.79	0.01	4.28E-01	0.00	0.04	3.32E-04	38	56	56	7.89E-01	Breast_Mammary_Tissue
ALCP	ENSG00000072364.12	AFF4	0.79	0.04	4.28E-01	0.00	0.09	4.50E-08	12	18	18	7.89E-01	Breast_Mammary_Tissue
ALCP	ENSG00000138035.14	PNPT1	0.79	0.02	4.28E-01	0.00	0.04	7.92E-04	15	23	23	7.89E-01	Breast_Mammary_Tissue
ALCP	ENSG00000241316.6	SUCLG2-AS1	-0.79	-0.01	4.29E-01	0.01	0.21	8.39E-19	23	58	58	7.89E-01	Breast_Mammary_Tissue
ALCP	ENSG00000178038.16	ALS2CL	-0.79	-0.01	4.29E-01	0.00	0.06	1.33E-05	26	32	32	7.89E-01	Breast_Mammary_Tissue
ALCP	ENSG00000133983.14	COX16	-0.79	-0.01	4.29E-01	0.01	0.17	2.53E-15	21	39	39	7.89E-01	Breast_Mammary_Tissue
ALCP	ENSG00000110619.17	CARS	-0.79	-0.01	4.30E-01	0.00	0.07	2.08E-06	24	49	49	7.90E-01	Breast_Mammary_Tissue
ALCP	ENSG00000251432.6	RP11-420A23.1	0.79	0.02	4.30E-01	0.00	0.03	9.02E-04	11	17	17	7.90E-01	Breast_Mammary_Tissue
ALCP	ENSG00000118113.11	MMP8	-0.79	-0.01	4.30E-01	0.01	0.04	4.43E-04	8	20	20	7.90E-01	Breast_Mammary_Tissue
ALCP	ENSG00000109956.12	B3GAT1	0.79	0.02	4.30E-01	0.00	0.05	1.16E-04	5	8	8	7.90E-01	Breast_Mammary_Tissue
ALCP	ENSG00000072832.14	CRMP1	-0.79	-0.01	4.30E-01	0.00	0.03	3.19E-03	10	22	22	7.90E-01	Breast_Mammary_Tissue
ALCP	ENSG00000187260.15	WDR86	-0.79	-0.06	4.30E-01	0.00	0.05	3.89E-05	2	25	25	7.90E-01	Breast_Mammary_Tissue
ALCP	ENSG00000171867.16	PRNP	-0.79	-0.05	4.30E-01	0.00	0.04	5.74E-04	4	12	12	7.90E-01	Breast_Mammary_Tissue
ALCP	ENSG00000115415.18	STAT1	-0.79	-0.03	4.30E-01	0.00	0.01	3.57E-02	11	35	35	7.90E-01	Breast_Mammary_Tissue
ALCP	ENSG00000128536.15	CDHR3	-0.79	-0.02	4.30E-01	0.00	0.06	3.58E-06	8	30	30	7.90E-01	Breast_Mammary_Tissue
ALCP	ENSG00000258818.3	RNASE4	-0.79	-0.02	4.31E-01	0.00	0.05	2.04E-05	11	23	23	7.90E-01	Breast_Mammary_Tissue
ALCP	ENSG00000119383.19	PTPA	-0.79	-0.02	4.31E-01	0.00	0.18	2.11E-16	21	40	40	7.90E-01	Breast_Mammary_Tissue
ALCP	ENSG00000124140.13	SLC12A5	-0.79	0.00	4.31E-01	0.03	0.15	9.67E-13	17	18	18	7.90E-01	Breast_Mammary_Tissue
ALCP	ENSG00000111696.11	NT5DC3	0.79	0.03	4.31E-01	0.00	0.08	2.76E-07	11	16	16	7.90E-01	Breast_Mammary_Tissue
ALCP	ENSG00000109775.10	UFSP2	0.79	0.01	4.31E-01	0.02	0.42	1.01E-42	4	11	11	7.90E-01	Breast_Mammary_Tissue
ALCP	ENSG00000088756.12	ARHGAP28	0.79	0.02	4.31E-01	0.00	0.04	4.97E-04	9	37	37	7.90E-01	Breast_Mammary_Tissue
ALCP	ENSG00000106100.10	NOD1	0.79	0.02	4.31E-01	0.00	0.03	1.01E-03	14	33	33	7.90E-01	Breast_Mammary_Tissue
ALCP	ENSG00000166704.11	ZNF606	-0.79	-5.39	4.31E-01	0.00	0.02	5.11E-03	1	13	13	7.90E-01	Breast_Mammary_Tissue
ALCP	ENSG00000214562.14	NUTM2D	-0.79	-0.04	4.32E-01	0.00	0.18	7.66E-16	3	19	19	7.90E-01	Breast_Mammary_Tissue
ALCP	ENSG00000128313.2	APOL5	0.79	0.02	4.32E-01	0.00	0.07	8.92E-07	4	20	20	7.90E-01	Breast_Mammary_Tissue
ALCP	ENSG00000100099.20	HPS4	-0.79	-0.01	4.32E-01	0.00	0.07	1.02E-06	20	29	29	7.90E-01	Breast_Mammary_Tissue
ALCP	ENSG00000100767.15	PAPLN	0.79	0.03	4.32E-01	0.00	0.02	1.74E-02	3	8	8	7.90E-01	Breast_Mammary_Tissue
ALCP	ENSG00000182993.3	C12orf60	0.79	0.01	4.32E-01	0.01	0.17	4.12E-15	3	6	6	7.90E-01	Breast_Mammary_Tissue
ALCP	ENSG00000140386.12	SCAPER	-0.79	0.00	4.32E-01	0.02	0.27	4.89E-25	23	32	32	7.90E-01	Breast_Mammary_Tissue
ALCP	ENSG00000088538.12	DOCK3	-0.78	-0.01	4.33E-01	0.00	0.03	4.52E-03	19	26	26	7.91E-01	Breast_Mammary_Tissue
ALCP	ENSG00000153214.9	TMEM87B	-0.78	-0.17	4.33E-01	0.00	0.05	5.62E-05	3	5	5	7.91E-01	Breast_Mammary_Tissue
ALCP	ENSG00000272463.1	RP11-532F6.3	0.78	0.05	4.34E-01	0.00	0.38	6.43E-38	3	11	11	7.91E-01	Breast_Mammary_Tissue
ALCP	ENSG00000178950.16	GAK	0.78	0.02	4.34E-01	0.00	0.10	3.76E-09	20	41	41	7.91E-01	Breast_Mammary_Tissue
ALCP	ENSG00000269190.5	FBXO17	0.78	0.01	4.34E-01	0.00	0.10	9.59E-09	4	9	9	7.91E-01	Breast_Mammary_Tissue
ALCP	ENSG00000090432.6	MUL1	-0.78	0.00	4.34E-01	0.02	0.23	4.74E-21	24	40	40	7.91E-01	Breast_Mammary_Tissue
ALCP	ENSG00000147419.17	CCDC25	0.78	0.03	4.34E-01	0.00	0.01	4.23E-02	29	48	48	7.91E-01	Breast_Mammary_Tissue
ALCP	ENSG00000249242.7	TMEM150C	0.78	0.01	4.34E-01	0.00	0.03	1.44E-03	22	46	46	7.91E-01	Breast_Mammary_Tissue
ALCP	ENSG00000115677.16	HDLBP	0.78	0.05	4.34E-01	0.00	0.26	3.93E-23	7	28	28	7.91E-01	Breast_Mammary_Tissue
ALCP	ENSG00000101307.15	SIRPB1	0.78	0.01	4.34E-01	0.01	0.59	6.95E-72	8	19	19	7.92E-01	Breast_Mammary_Tissue
ALCP	ENSG00000148290.9	SURF1	-0.78	-0.01	4.35E-01	0.01	0.45	1.10E-47	26	56	56	7.92E-01	Breast_Mammary_Tissue
ALCP	ENSG00000128989.10	ARPP19	0.78	0.01	4.35E-01	0.00	0.20	3.42E-18	18	23	23	7.92E-01	Breast_Mammary_Tissue
ALCP	ENSG00000056487.15	PHF21B	-0.78	-0.03	4.35E-01	0.00	0.05	6.23E-05	6	21	21	7.92E-01	Breast_Mammary_Tissue
ALCP	ENSG00000244687.11	UBE2V1	-0.78	-0.03	4.35E-01	0.00	0.03	1.23E-03	10	17	17	7.92E-01	Breast_Mammary_Tissue
ALCP	ENSG00000179134.15	SAMD4B	-0.78	-0.02	4.35E-01	0.00	0.02	1.54E-02	40	74	74	7.92E-01	Breast_Mammary_Tissue
ALCP	ENSG00000130347.12	RTN4IP1	-0.78	-0.03	4.35E-01	0.00	0.02	1.14E-02	4	12	12	7.92E-01	Breast_Mammary_Tissue
ALCP	ENSG00000183784.6	C9orf66	0.78	0.01	4.36E-01	0.01	0.07	2.42E-06	7	22	22	7.92E-01	Breast_Mammary_Tissue
ALCP	ENSG00000139192.11	TAPBPL	0.78	0.00	4.36E-01	0.07	0.45	4.00E-48	30	49	49	7.92E-01	Breast_Mammary_Tissue
ALCP	ENSG00000103066.12	PLA2G15	-0.78	-0.02	4.36E-01	0.00	0.03	3.10E-03	7	8	8	7.92E-01	Breast_Mammary_Tissue
ALCP	ENSG00000158865.12	SLC5A11	-0.78	0.00	4.36E-01	0.12	0.42	8.77E-44	18	26	26	7.92E-01	Breast_Mammary_Tissue
ALCP	ENSG00000122678.16	POLM	0.78	0.01	4.36E-01	0.01	0.28	9.68E-26	12	19	19	7.92E-01	Breast_Mammary_Tissue
ALCP	ENSG00000184451.5	CCR10	0.78	0.01	4.36E-01	0.00	0.03	4.52E-03	5	6	6	7.92E-01	Breast_Mammary_Tissue
ALCP	ENSG00000169026.12	MFSD7	-0.78	-0.02	4.36E-01	0.00	0.03	1.16E-03	3	4	4	7.92E-01	Breast_Mammary_Tissue
ALCP	ENSG00000158296.13	SLC13A3	0.78	0.01	4.36E-01	0.00	0.02	8.94E-03	14	25	25	7.92E-01	Breast_Mammary_Tissue
ALCP	ENSG00000120949.14	TNFRSF8	0.78	0.02	4.37E-01	0.00	0.01	3.31E-02	4	4	4	7.92E-01	Breast_Mammary_Tissue
ALCP	ENSG00000143437.20	ARNT	-0.78	-0.06	4.37E-01	0.00	0.06	1.13E-05	2	6	6	7.92E-01	Breast_Mammary_Tissue
ALCP	ENSG00000167984.17	NLRC3	0.78	0.00	4.37E-01	0.02	0.17	6.21E-15	7	18	18	7.92E-01	Breast_Mammary_Tissue
ALCP	ENSG00000166529.14	ZSCAN21	-0.78	-0.01	4.37E-01	0.01	0.12	1.25E-10	18	38	38	7.92E-01	Breast_Mammary_Tissue
ALCP	ENSG00000206127.10	GOLGA8O	0.78	0.02	4.37E-01	0.01	0.15	2.17E-13	20	45	45	7.92E-01	Breast_Mammary_Tissue
ALCP	ENSG00000185252.18	ZNF74	-0.78	-0.02	4.38E-01	0.00	0.05	4.00E-05	17	50	50	7.93E-01	Breast_Mammary_Tissue
ALCP	ENSG00000139835.13	GRTP1	0.77	0.03	4.39E-01	0.00	0.08	1.40E-07	4	17	17	7.93E-01	Breast_Mammary_Tissue
ALCP	ENSG00000269949.1	RP11-738E22.3	0.77	0.01	4.39E-01	0.01	0.14	7.10E-12	12	18	18	7.93E-01	Breast_Mammary_Tissue
ALCP	ENSG00000223496.2	EXOSC6	0.77	0.00	4.39E-01	0.05	0.57	9.75E-69	6	18	18	7.93E-01	Breast_Mammary_Tissue
ALCP	ENSG00000178952.10	TUFM	-0.77	-0.01	4.39E-01	0.00	0.11	7.51E-10	10	16	16	7.93E-01	Breast_Mammary_Tissue
ALCP	ENSG00000105523.3	FAM83E	0.77	0.02	4.39E-01	0.00	0.02	4.95E-03	20	37	37	7.93E-01	Breast_Mammary_Tissue
ALCP	ENSG00000167377.17	ZNF23	-0.77	-0.01	4.39E-01	0.01	0.19	1.18E-16	12	19	19	7.93E-01	Breast_Mammary_Tissue
ALCP	ENSG00000239521.7	GATS	0.77	0.01	4.39E-01	0.01	0.03	1.63E-03	20	46	46	7.93E-01	Breast_Mammary_Tissue
ALCP	ENSG00000130348.11	QRSL1	0.77	0.01	4.39E-01	0.00	0.44	6.40E-46	16	37	37	7.93E-01	Breast_Mammary_Tissue
ALCP	ENSG00000254685.6	FPGT	-0.77	-0.01	4.39E-01	0.01	0.18	1.72E-15	36	66	66	7.93E-01	Breast_Mammary_Tissue
ALCP	ENSG00000112667.12	DNPH1	0.77	0.01	4.39E-01	0.00	0.07	2.53E-06	4	9	9	7.93E-01	Breast_Mammary_Tissue
ALCP	ENSG00000137801.10	THBS1	0.77	0.02	4.39E-01	0.00	0.02	7.60E-03	3	11	11	7.93E-01	Breast_Mammary_Tissue
ALCP	ENSG00000159733.13	ZFYVE28	-0.77	-0.02	4.39E-01	0.00	0.03	1.24E-03	4	18	18	7.93E-01	Breast_Mammary_Tissue
ALCP	ENSG00000103037.11	SETD6	0.77	0.01	4.40E-01	0.00	0.04	7.52E-04	18	34	34	7.94E-01	Breast_Mammary_Tissue
ALCP	ENSG00000116191.17	RALGPS2	0.77	0.01	4.40E-01	0.00	0.08	2.95E-07	6	7	7	7.94E-01	Breast_Mammary_Tissue
ALCP	ENSG00000152475.6	ZNF837	-0.77	-0.24	4.40E-01	0.00	0.08	1.38E-07	2	15	15	7.94E-01	Breast_Mammary_Tissue
ALCP	ENSG00000236094.1	LINC00545	0.77	0.05	4.40E-01	0.00	0.09	1.37E-08	4	17	17	7.94E-01	Breast_Mammary_Tissue
ALCP	ENSG00000271811.1	RP1-79C4.4	-0.77	-0.01	4.41E-01	0.02	0.17	1.04E-14	35	52	52	7.94E-01	Breast_Mammary_Tissue
ALCP	ENSG00000171503.11	ETFDH	0.77	0.01	4.41E-01	0.01	0.21	2.63E-18	30	37	37	7.94E-01	Breast_Mammary_Tissue
ALCP	ENSG00000222014.5	RAB6C	0.77	0.03	4.41E-01	0.00	0.03	2.01E-03	7	16	16	7.94E-01	Breast_Mammary_Tissue
ALCP	ENSG00000145703.15	IQGAP2	0.77	0.03	4.41E-01	0.00	0.02	2.22E-02	30	50	50	7.94E-01	Breast_Mammary_Tissue
ALCP	ENSG00000160194.17	NDUFV3	0.77	0.00	4.41E-01	0.04	0.47	9.73E-51	10	22	22	7.94E-01	Breast_Mammary_Tissue
ALCP	ENSG00000173597.8	SULT1B1	0.77	0.01	4.42E-01	0.00	0.03	1.17E-03	18	19	19	7.95E-01	Breast_Mammary_Tissue
ALCP	ENSG00000277559.1	RP11-434E6.4	-0.77	-0.01	4.43E-01	0.00	0.07	1.92E-06	7	7	7	7.96E-01	Breast_Mammary_Tissue
ALCP	ENSG00000184743.12	ATL3	-0.77	-0.03	4.43E-01	0.00	0.02	1.23E-02	6	9	9	7.96E-01	Breast_Mammary_Tissue
ALCP	ENSG00000160336.14	ZNF761	0.77	0.02	4.43E-01	0.00	0.18	1.91E-15	7	15	15	7.97E-01	Breast_Mammary_Tissue
ALCP	ENSG00000166928.10	MS4A14	-0.77	0.00	4.43E-01	0.03	0.25	8.06E-24	21	29	29	7.97E-01	Breast_Mammary_Tissue
ALCP	ENSG00000165474.5	GJB2	-0.77	-0.01	4.44E-01	0.05	0.14	1.74E-12	10	16	16	7.97E-01	Breast_Mammary_Tissue
ALCP	ENSG00000107186.16	MPDZ	0.77	0.03	4.44E-01	0.00	0.14	1.65E-12	8	30	30	7.97E-01	Breast_Mammary_Tissue
ALCP	ENSG00000172775.16	FAM192A	0.77	0.01	4.44E-01	0.01	0.20	2.60E-17	17	24	24	7.97E-01	Breast_Mammary_Tissue
ALCP	ENSG00000183733.6	FIGLA	-0.77	-0.03	4.44E-01	0.00	0.05	1.84E-05	8	26	26	7.97E-01	Breast_Mammary_Tissue
ALCP	ENSG00000164941.13	INTS8	-0.77	-0.01	4.44E-01	0.00	0.07	1.22E-06	7	7	7	7.97E-01	Breast_Mammary_Tissue
ALCP	ENSG00000168903.8	BTNL3	-0.77	0.00	4.44E-01	0.05	0.22	9.04E-20	10	11	11	7.97E-01	Breast_Mammary_Tissue
ALCP	ENSG00000274312.1	RP11-167B3.2	-0.76	-0.03	4.44E-01	0.00	0.08	1.61E-07	6	20	20	7.97E-01	Breast_Mammary_Tissue
ALCP	ENSG00000112378.11	PERP	0.76	0.01	4.44E-01	0.01	0.14	1.37E-12	3	18	18	7.97E-01	Breast_Mammary_Tissue
ALCP	ENSG00000099290.15	WASHC2A	-0.76	-0.02	4.44E-01	0.00	0.07	2.32E-06	4	17	17	7.97E-01	Breast_Mammary_Tissue
ALCP	ENSG00000166401.14	SERPINB8	-0.76	-0.04	4.45E-01	0.00	0.01	2.95E-02	88	114	114	7.98E-01	Breast_Mammary_Tissue
ALCP	ENSG00000076351.12	SLC46A1	-0.76	-0.02	4.45E-01	0.00	0.02	2.25E-02	14	34	34	7.98E-01	Breast_Mammary_Tissue
ALCP	ENSG00000235387.2	SPAAR	-0.76	-0.01	4.45E-01	0.00	0.11	2.04E-09	24	44	44	7.98E-01	Breast_Mammary_Tissue
ALCP	ENSG00000272338.2	RP11-722E23.2	0.76	0.01	4.46E-01	0.00	0.02	9.38E-03	7	14	14	7.98E-01	Breast_Mammary_Tissue
ALCP	ENSG00000144407.9	PTH2R	-0.76	0.00	4.46E-01	0.03	0.18	5.08E-16	8	15	15	7.98E-01	Breast_Mammary_Tissue
ALCP	ENSG00000169902.13	TPST1	0.76	0.02	4.46E-01	0.00	0.05	3.42E-05	3	33	33	7.98E-01	Breast_Mammary_Tissue
ALCP	ENSG00000197223.11	C1D	0.76	0.04	4.46E-01	0.00	0.03	8.22E-04	3	14	14	7.98E-01	Breast_Mammary_Tissue
ALCP	ENSG00000172428.10	COPS9	0.76	0.03	4.46E-01	0.00	0.04	2.91E-04	4	7	7	7.98E-01	Breast_Mammary_Tissue
ALCP	ENSG00000110092.3	CCND1	0.76	0.03	4.46E-01	0.00	0.01	4.41E-02	12	45	45	7.98E-01	Breast_Mammary_Tissue
ALCP	ENSG00000241106.6	HLA-DOB	0.76	0.00	4.47E-01	0.15	0.52	3.18E-59	39	46	46	7.98E-01	Breast_Mammary_Tissue
ALCP	ENSG00000271151.1	RP11-394I13.2	0.76	0.01	4.47E-01	0.00	0.03	2.46E-03	6	24	24	7.98E-01	Breast_Mammary_Tissue
ALCP	ENSG00000116957.12	TBCE	0.76	0.01	4.47E-01	0.01	0.11	1.83E-09	6	13	13	7.98E-01	Breast_Mammary_Tissue
ALCP	ENSG00000136932.13	TRMO	0.76	0.05	4.47E-01	0.00	0.31	1.66E-29	2	14	14	7.98E-01	Breast_Mammary_Tissue
ALCP	ENSG00000087191.12	PSMC5	-0.76	-0.03	4.47E-01	0.00	0.08	4.92E-08	14	24	24	7.98E-01	Breast_Mammary_Tissue
ALCP	ENSG00000177946.5	CENPBD1	0.76	0.01	4.47E-01	0.01	0.07	2.79E-06	37	70	70	7.98E-01	Breast_Mammary_Tissue
ALCP	ENSG00000162365.11	CYP4A22	0.76	0.01	4.47E-01	0.00	0.08	1.86E-07	8	16	16	7.98E-01	Breast_Mammary_Tissue
ALCP	ENSG00000188976.10	NOC2L	-0.76	-0.13	4.47E-01	0.00	0.05	4.88E-05	3	6	6	7.98E-01	Breast_Mammary_Tissue
ALCP	ENSG00000158435.7	CNOT11	0.76	0.06	4.47E-01	0.00	0.05	6.25E-05	3	8	8	7.98E-01	Breast_Mammary_Tissue
ALCP	ENSG00000171864.4	PRND	0.76	0.01	4.48E-01	0.00	0.05	1.04E-04	21	34	34	7.98E-01	Breast_Mammary_Tissue
ALCP	ENSG00000130363.11	RSPH3	0.76	0.01	4.48E-01	0.01	0.11	3.96E-10	52	54	54	7.98E-01	Breast_Mammary_Tissue
ALCP	ENSG00000101190.12	TCFL5	-0.76	-0.01	4.48E-01	0.02	0.08	2.02E-07	17	58	58	7.98E-01	Breast_Mammary_Tissue
ALCP	ENSG00000112308.12	C6orf62	0.76	0.01	4.48E-01	0.01	0.19	9.28E-17	8	9	9	7.98E-01	Breast_Mammary_Tissue
ALCP	ENSG00000263033.2	RP11-396B14.2	-0.76	-0.01	4.48E-01	0.00	0.03	2.01E-03	12	29	29	7.98E-01	Breast_Mammary_Tissue
ALCP	ENSG00000164741.14	DLC1	0.76	0.05	4.49E-01	0.00	0.07	1.50E-06	5	13	13	7.99E-01	Breast_Mammary_Tissue
ALCP	ENSG00000064115.10	TM7SF3	-0.76	-0.02	4.49E-01	0.00	0.12	2.08E-11	22	43	43	7.99E-01	Breast_Mammary_Tissue
ALCP	ENSG00000134744.13	ZCCHC11	-0.76	-0.01	4.49E-01	0.01	0.14	5.98E-12	25	30	30	7.99E-01	Breast_Mammary_Tissue
ALCP	ENSG00000173218.14	VANGL1	-0.76	-0.01	4.49E-01	0.00	0.16	1.91E-14	25	30	30	7.99E-01	Breast_Mammary_Tissue
ALCP	ENSG00000117477.12	CCDC181	-0.76	-0.01	4.49E-01	0.01	0.05	3.13E-05	8	34	34	7.99E-01	Breast_Mammary_Tissue
ALCP	ENSG00000156265.15	MAP3K7CL	-0.76	-0.07	4.50E-01	0.00	0.02	1.72E-02	2	4	4	7.99E-01	Breast_Mammary_Tissue
ALCP	ENSG00000225973.3	PIGBOS1	0.76	0.06	4.50E-01	0.00	0.02	1.34E-02	4	17	17	7.99E-01	Breast_Mammary_Tissue
ALCP	ENSG00000172890.11	NADSYN1	-0.76	-0.01	4.50E-01	0.01	0.33	1.56E-31	17	27	27	7.99E-01	Breast_Mammary_Tissue
ALCP	ENSG00000157150.4	TIMP4	-0.76	-0.04	4.50E-01	0.00	0.03	2.63E-03	3	5	5	7.99E-01	Breast_Mammary_Tissue
ALCP	ENSG00000116237.15	ICMT	-0.75	-0.01	4.50E-01	0.00	0.17	1.22E-14	5	6	6	8.00E-01	Breast_Mammary_Tissue
ALCP	ENSG00000143452.15	HORMAD1	-0.75	0.00	4.51E-01	0.08	0.28	3.87E-26	40	44	44	8.00E-01	Breast_Mammary_Tissue
ALCP	ENSG00000006747.14	SCIN	-0.75	-0.01	4.51E-01	0.01	0.07	7.29E-07	15	32	32	8.00E-01	Breast_Mammary_Tissue
ALCP	ENSG00000172236.16	TPSAB1	-0.75	-0.02	4.51E-01	0.00	0.02	1.91E-02	5	14	14	8.00E-01	Breast_Mammary_Tissue
ALCP	ENSG00000168101.14	NUDT16L1	0.75	0.02	4.51E-01	0.00	0.07	1.14E-06	11	25	25	8.00E-01	Breast_Mammary_Tissue
ALCP	ENSG00000259070.5	LINC00639	0.75	0.01	4.51E-01	0.00	0.06	3.60E-06	16	28	28	8.00E-01	Breast_Mammary_Tissue
ALCP	ENSG00000165233.17	CARD19	-0.75	-0.01	4.51E-01	0.00	0.10	2.91E-09	6	15	15	8.00E-01	Breast_Mammary_Tissue
ALCP	ENSG00000110274.15	CEP164	-0.75	-0.07	4.51E-01	0.00	0.05	3.95E-05	9	24	24	8.00E-01	Breast_Mammary_Tissue
ALCP	ENSG00000060642.10	PIGV	0.75	0.02	4.52E-01	0.00	0.08	8.27E-08	29	47	47	8.00E-01	Breast_Mammary_Tissue
ALCP	ENSG00000100889.11	PCK2	-0.75	-0.03	4.52E-01	0.00	0.03	2.86E-03	3	17	17	8.00E-01	Breast_Mammary_Tissue
ALCP	ENSG00000196476.11	C20orf96	0.75	0.03	4.52E-01	0.00	0.02	1.44E-02	5	10	10	8.00E-01	Breast_Mammary_Tissue
ALCP	ENSG00000139618.14	BRCA2	-0.75	-0.01	4.52E-01	0.01	0.03	1.71E-03	64	120	120	8.00E-01	Breast_Mammary_Tissue
ALCP	ENSG00000158815.10	FGF17	0.75	0.02	4.52E-01	0.00	0.02	7.66E-03	10	28	28	8.01E-01	Breast_Mammary_Tissue
ALCP	ENSG00000112877.7	CEP72	0.75	0.01	4.53E-01	0.01	0.15	6.38E-13	17	22	22	8.01E-01	Breast_Mammary_Tissue
ALCP	ENSG00000197713.14	RPE	0.75	0.01	4.53E-01	0.00	0.06	3.98E-06	30	57	57	8.01E-01	Breast_Mammary_Tissue
ALCP	ENSG00000230510.6	PPP5D1	0.75	0.02	4.53E-01	0.00	0.02	4.54E-03	19	37	37	8.01E-01	Breast_Mammary_Tissue
ALCP	ENSG00000281655.1	RP11-817J15.3	0.75	0.01	4.54E-01	0.00	0.02	4.77E-03	14	19	19	8.01E-01	Breast_Mammary_Tissue
ALCP	ENSG00000205076.4	LGALS7	-0.75	0.00	4.54E-01	0.10	0.30	8.30E-28	20	37	37	8.01E-01	Breast_Mammary_Tissue
ALCP	ENSG00000261706.1	LINC00165	0.75	0.01	4.54E-01	0.00	0.01	3.64E-02	5	22	22	8.01E-01	Breast_Mammary_Tissue
ALCP	ENSG00000084731.14	KIF3C	0.75	0.04	4.54E-01	0.00	0.02	6.57E-03	10	19	19	8.01E-01	Breast_Mammary_Tissue
ALCP	ENSG00000261135.1	RP4-798A10.7	-0.75	-0.03	4.54E-01	0.00	0.05	5.68E-05	11	22	22	8.01E-01	Breast_Mammary_Tissue
ALCP	ENSG00000153832.11	FBXO36	-0.75	0.00	4.54E-01	0.00	0.04	3.31E-04	12	29	29	8.01E-01	Breast_Mammary_Tissue
ALCP	ENSG00000197256.10	KANK2	0.75	0.01	4.54E-01	0.00	0.04	5.00E-04	10	20	20	8.01E-01	Breast_Mammary_Tissue
ALCP	ENSG00000182866.16	LCK	-0.75	-0.06	4.54E-01	0.00	0.02	1.13E-02	5	11	11	8.02E-01	Breast_Mammary_Tissue
ALCP	ENSG00000172554.11	SNTG2	0.75	0.02	4.55E-01	0.00	0.20	5.68E-19	9	19	19	8.02E-01	Breast_Mammary_Tissue
ALCP	ENSG00000196220.15	SRGAP3	-0.75	-0.05	4.55E-01	0.00	0.09	3.14E-08	9	27	27	8.03E-01	Breast_Mammary_Tissue
ALCP	ENSG00000137145.20	DENND4C	-0.75	-0.02	4.55E-01	0.00	0.03	4.03E-03	23	52	52	8.03E-01	Breast_Mammary_Tissue
ALCP	ENSG00000110074.10	FOXRED1	0.75	0.01	4.56E-01	0.01	0.41	1.23E-42	18	40	40	8.03E-01	Breast_Mammary_Tissue
ALCP	ENSG00000174775.16	HRAS	0.75	0.01	4.56E-01	0.00	0.08	4.60E-07	8	10	10	8.03E-01	Breast_Mammary_Tissue
ALCP	ENSG00000160953.15	MUM1	0.75	0.01	4.56E-01	0.00	0.04	2.87E-04	9	21	21	8.03E-01	Breast_Mammary_Tissue
ALCP	ENSG00000144278.14	GALNT13	-0.75	-0.02	4.56E-01	0.00	0.04	5.04E-04	7	17	17	8.03E-01	Breast_Mammary_Tissue
ALCP	ENSG00000204248.10	COL11A2	0.74	0.01	4.57E-01	0.01	0.06	2.07E-05	21	26	26	8.04E-01	Breast_Mammary_Tissue
ALCP	ENSG00000162415.6	ZSWIM5	-0.74	-0.01	4.57E-01	0.00	0.06	4.55E-06	11	13	13	8.04E-01	Breast_Mammary_Tissue
ALCP	ENSG00000175309.14	PHYKPL	0.74	0.01	4.57E-01	0.00	0.04	3.69E-04	37	86	86	8.04E-01	Breast_Mammary_Tissue
ALCP	ENSG00000116717.11	GADD45A	-0.74	-0.07	4.57E-01	0.00	0.02	5.29E-03	4	16	16	8.04E-01	Breast_Mammary_Tissue
ALCP	ENSG00000130803.14	ZNF317	0.74	0.05	4.57E-01	0.00	0.05	4.73E-05	3	31	31	8.04E-01	Breast_Mammary_Tissue
ALCP	ENSG00000091317.7	CMTM6	-0.74	-0.01	4.57E-01	0.00	0.09	2.06E-08	4	16	16	8.04E-01	Breast_Mammary_Tissue
ALCP	ENSG00000197415.11	VEPH1	-0.74	-0.01	4.58E-01	0.01	0.05	2.32E-05	9	20	20	8.04E-01	Breast_Mammary_Tissue
ALCP	ENSG00000027001.9	MIPEP	0.74	0.01	4.58E-01	0.01	0.21	2.55E-18	19	30	30	8.04E-01	Breast_Mammary_Tissue
ALCP	ENSG00000146530.11	VWDE	-0.74	-0.01	4.58E-01	0.01	0.19	3.21E-17	33	63	63	8.04E-01	Breast_Mammary_Tissue
ALCP	ENSG00000167325.14	RRM1	0.74	0.01	4.58E-01	0.01	0.24	6.03E-22	4	9	9	8.04E-01	Breast_Mammary_Tissue
ALCP	ENSG00000122367.19	LDB3	0.74	0.01	4.58E-01	0.02	0.17	1.31E-15	21	26	26	8.04E-01	Breast_Mammary_Tissue
ALCP	ENSG00000231236.2	AP001604.3	0.74	0.25	4.58E-01	0.00	0.10	2.62E-09	2	16	16	8.04E-01	Breast_Mammary_Tissue
ALCP	ENSG00000012124.16	CD22	0.74	0.00	4.59E-01	0.04	0.18	3.78E-16	7	11	11	8.04E-01	Breast_Mammary_Tissue
ALCP	ENSG00000104731.13	KLHDC4	0.74	0.05	4.59E-01	0.00	0.16	7.77E-15	1	7	7	8.05E-01	Breast_Mammary_Tissue
ALCP	ENSG00000183826.16	BTBD9	0.74	0.02	4.59E-01	0.00	0.09	5.07E-08	9	26	26	8.05E-01	Breast_Mammary_Tissue
ALCP	ENSG00000135535.15	CD164	-0.74	-0.01	4.59E-01	0.00	0.03	1.19E-03	21	48	48	8.05E-01	Breast_Mammary_Tissue
ALCP	ENSG00000171714.10	ANO5	0.74	0.01	4.59E-01	0.01	0.26	8.27E-24	40	78	78	8.05E-01	Breast_Mammary_Tissue
ALCP	ENSG00000206503.12	HLA-A	0.74	0.01	4.60E-01	0.01	0.21	2.12E-19	22	40	40	8.05E-01	Breast_Mammary_Tissue
ALCP	ENSG00000113296.14	THBS4	0.74	0.01	4.60E-01	0.00	0.08	9.56E-08	20	30	30	8.05E-01	Breast_Mammary_Tissue
ALCP	ENSG00000152253.8	SPC25	0.74	0.00	4.60E-01	0.02	0.48	9.94E-54	8	26	26	8.05E-01	Breast_Mammary_Tissue
ALCP	ENSG00000236383.8	LINC00854	-0.74	-0.01	4.60E-01	0.00	0.05	1.80E-05	16	28	28	8.06E-01	Breast_Mammary_Tissue
ALCP	ENSG00000185332.6	TMEM105	0.74	0.41	4.61E-01	0.00	0.06	5.00E-06	2	14	14	8.06E-01	Breast_Mammary_Tissue
ALCP	ENSG00000175806.14	MSRA	0.74	0.01	4.61E-01	0.00	0.03	3.44E-03	22	57	57	8.06E-01	Breast_Mammary_Tissue
ALCP	ENSG00000101098.12	RIMS4	-0.74	-0.03	4.61E-01	0.00	0.04	3.65E-04	16	40	40	8.06E-01	Breast_Mammary_Tissue
ALCP	ENSG00000116679.15	IVNS1ABP	-0.74	-0.12	4.61E-01	0.00	0.01	4.07E-02	5	19	19	8.06E-01	Breast_Mammary_Tissue
ALCP	ENSG00000142065.13	ZFP14	-0.74	-0.05	4.61E-01	0.00	0.03	1.23E-03	5	13	13	8.06E-01	Breast_Mammary_Tissue
ALCP	ENSG00000156411.9	C14orf2	0.74	0.01	4.62E-01	0.01	0.18	5.74E-16	11	11	11	8.06E-01	Breast_Mammary_Tissue
ALCP	ENSG00000063127.15	SLC6A16	-0.74	-0.01	4.62E-01	0.00	0.11	1.10E-09	22	49	49	8.07E-01	Breast_Mammary_Tissue
ALCP	ENSG00000205611.4	LINC01597	-0.73	-0.01	4.63E-01	0.01	0.09	1.36E-08	6	22	22	8.08E-01	Breast_Mammary_Tissue
ALCP	ENSG00000134115.12	CNTN6	0.73	0.01	4.63E-01	0.01	0.06	1.05E-05	7	13	13	8.08E-01	Breast_Mammary_Tissue
ALCP	ENSG00000284526.1	RP11-666A8.13	-0.73	-0.01	4.63E-01	0.00	0.02	4.48E-03	18	28	28	8.08E-01	Breast_Mammary_Tissue
ALCP	ENSG00000162999.12	DUSP19	0.73	0.04	4.63E-01	0.00	0.01	4.57E-02	7	27	27	8.08E-01	Breast_Mammary_Tissue
ALCP	ENSG00000180979.9	LRRC57	-0.73	0.00	4.63E-01	0.03	0.22	3.48E-19	5	7	7	8.08E-01	Breast_Mammary_Tissue
ALCP	ENSG00000179299.16	NSUN7	-0.73	-0.04	4.64E-01	0.00	0.10	1.03E-08	4	9	9	8.08E-01	Breast_Mammary_Tissue
ALCP	ENSG00000112159.11	MDN1	0.73	0.01	4.64E-01	0.00	0.05	3.73E-05	15	18	18	8.08E-01	Breast_Mammary_Tissue
ALCP	ENSG00000106868.16	SUSD1	0.73	0.01	4.64E-01	0.00	0.25	5.09E-23	9	18	18	8.09E-01	Breast_Mammary_Tissue
ALCP	ENSG00000105404.10	RABAC1	0.73	0.02	4.64E-01	0.00	0.05	2.46E-05	13	26	26	8.09E-01	Breast_Mammary_Tissue
ALCP	ENSG00000184014.7	DENND5A	0.73	0.03	4.65E-01	0.00	0.05	4.66E-05	7	10	10	8.09E-01	Breast_Mammary_Tissue
ALCP	ENSG00000164896.19	FASTK	-0.73	-0.04	4.65E-01	0.00	0.07	2.27E-06	7	27	27	8.09E-01	Breast_Mammary_Tissue
ALCP	ENSG00000133059.16	DSTYK	0.73	0.03	4.65E-01	0.00	0.06	4.25E-06	5	14	14	8.09E-01	Breast_Mammary_Tissue
ALCP	ENSG00000113119.12	TMCO6	0.73	0.02	4.65E-01	0.00	0.05	3.95E-05	8	13	13	8.09E-01	Breast_Mammary_Tissue
ALCP	ENSG00000175787.16	ZNF169	-0.73	-0.02	4.65E-01	0.00	0.02	5.38E-03	10	15	15	8.09E-01	Breast_Mammary_Tissue
ALCP	ENSG00000138161.13	CUZD1	-0.73	-0.01	4.65E-01	0.00	0.01	4.54E-02	10	14	14	8.09E-01	Breast_Mammary_Tissue
ALCP	ENSG00000184428.12	TOP1MT	-0.73	-0.01	4.66E-01	0.01	0.18	3.79E-16	10	19	19	8.09E-01	Breast_Mammary_Tissue
ALCP	ENSG00000084092.6	NOA1	-0.73	-0.02	4.66E-01	0.00	0.02	5.24E-03	10	22	22	8.09E-01	Breast_Mammary_Tissue
ALCP	ENSG00000009844.15	VTA1	0.73	0.04	4.66E-01	0.00	0.02	2.23E-02	5	5	5	8.09E-01	Breast_Mammary_Tissue
ALCP	ENSG00000146842.16	TMEM209	0.73	0.02	4.66E-01	0.00	0.12	3.90E-11	14	29	29	8.09E-01	Breast_Mammary_Tissue
ALCP	ENSG00000173436.13	MINOS1	-0.73	-0.06	4.66E-01	0.00	0.03	3.53E-03	8	19	19	8.09E-01	Breast_Mammary_Tissue
ALCP	ENSG00000265933.5	LINC00668	-0.73	-0.02	4.67E-01	0.00	0.09	6.19E-08	1	4	4	8.09E-01	Breast_Mammary_Tissue
ALCP	ENSG00000204252.13	HLA-DOA	-0.73	-0.01	4.67E-01	0.01	0.01	3.69E-02	33	63	63	8.09E-01	Breast_Mammary_Tissue
ALCP	ENSG00000155636.14	RBM45	-0.73	-0.01	4.67E-01	0.00	0.02	7.88E-03	9	13	13	8.09E-01	Breast_Mammary_Tissue
ALCP	ENSG00000198830.10	HMGN2	0.73	0.04	4.67E-01	0.00	0.06	3.76E-06	6	13	13	8.09E-01	Breast_Mammary_Tissue
ALCP	ENSG00000236961.1	RP1-261G23.5	-0.73	-0.04	4.67E-01	0.00	0.03	6.15E-04	4	18	18	8.09E-01	Breast_Mammary_Tissue
ALCP	ENSG00000019102.11	VSIG2	-0.73	-0.01	4.67E-01	0.00	0.01	4.07E-02	7	28	28	8.09E-01	Breast_Mammary_Tissue
ALCP	ENSG00000028137.18	TNFRSF1B	0.73	0.04	4.67E-01	0.00	0.02	1.38E-02	5	15	15	8.09E-01	Breast_Mammary_Tissue
ALCP	ENSG00000051382.8	PIK3CB	-0.73	-0.02	4.67E-01	0.00	0.03	4.20E-03	5	5	5	8.09E-01	Breast_Mammary_Tissue
ALCP	ENSG00000129667.12	RHBDF2	-0.73	-0.19	4.68E-01	0.00	0.05	1.02E-04	3	5	5	8.09E-01	Breast_Mammary_Tissue
ALCP	ENSG00000136213.9	CHST12	0.73	0.01	4.68E-01	0.00	0.07	1.95E-06	36	74	74	8.09E-01	Breast_Mammary_Tissue
ALCP	ENSG00000133433.10	GSTT2B	0.73	0.01	4.68E-01	0.00	0.48	3.36E-55	21	50	50	8.09E-01	Breast_Mammary_Tissue
ALCP	ENSG00000214087.8	ARL16	0.73	0.00	4.68E-01	0.10	0.51	3.17E-57	5	24	24	8.09E-01	Breast_Mammary_Tissue
ALCP	ENSG00000153774.8	CFDP1	0.73	0.05	4.68E-01	0.00	0.13	3.93E-11	4	22	22	8.09E-01	Breast_Mammary_Tissue
ALCP	ENSG00000162520.14	SYNC	0.73	0.01	4.68E-01	0.01	0.06	6.41E-06	36	38	38	8.09E-01	Breast_Mammary_Tissue
ALCP	ENSG00000160695.14	VPS11	0.73	0.04	4.68E-01	0.00	0.20	6.94E-18	5	23	23	8.09E-01	Breast_Mammary_Tissue
ALCP	ENSG00000075884.13	ARHGAP15	0.72	0.04	4.69E-01	0.00	0.05	6.36E-05	6	18	18	8.10E-01	Breast_Mammary_Tissue
ALCP	ENSG00000066084.12	DIP2B	-0.72	-0.04	4.69E-01	0.00	0.10	8.96E-09	1	9	9	8.10E-01	Breast_Mammary_Tissue
ALCP	ENSG00000169246.16	NPIPB3	0.72	0.01	4.69E-01	0.01	0.04	2.17E-04	13	16	16	8.10E-01	Breast_Mammary_Tissue
ALCP	ENSG00000120868.13	APAF1	-0.72	-0.01	4.69E-01	0.00	0.18	1.63E-15	7	15	15	8.10E-01	Breast_Mammary_Tissue
ALCP	ENSG00000108556.7	CHRNE	0.72	0.01	4.69E-01	0.01	0.39	5.95E-40	9	51	51	8.10E-01	Breast_Mammary_Tissue
ALCP	ENSG00000102934.9	PLLP	-0.72	-0.03	4.70E-01	0.00	0.01	4.81E-02	13	24	24	8.10E-01	Breast_Mammary_Tissue
ALCP	ENSG00000165929.12	TC2N	0.72	0.01	4.70E-01	0.00	0.12	9.71E-11	9	23	23	8.10E-01	Breast_Mammary_Tissue
ALCP	ENSG00000267302.5	RP11-178C3.2	0.72	0.01	4.70E-01	0.00	0.04	2.95E-04	5	7	7	8.11E-01	Breast_Mammary_Tissue
ALCP	ENSG00000157259.6	GATAD1	0.72	0.01	4.71E-01	0.00	0.20	2.60E-18	15	26	26	8.11E-01	Breast_Mammary_Tissue
ALCP	ENSG00000128815.19	WDFY4	-0.72	-0.02	4.71E-01	0.00	0.02	1.99E-02	27	35	35	8.11E-01	Breast_Mammary_Tissue
ALCP	ENSG00000165152.8	TMEM246	0.72	0.02	4.71E-01	0.00	0.05	1.11E-04	2	13	13	8.11E-01	Breast_Mammary_Tissue
ALCP	ENSG00000166260.10	COX11	0.72	1.02	4.71E-01	0.00	0.10	3.59E-09	4	34	34	8.11E-01	Breast_Mammary_Tissue
ALCP	ENSG00000111843.13	TMEM14C	-0.72	-0.04	4.71E-01	0.00	0.06	1.30E-05	10	21	21	8.11E-01	Breast_Mammary_Tissue
ALCP	ENSG00000165392.9	WRN	0.72	0.06	4.71E-01	0.00	0.27	1.05E-24	6	14	14	8.11E-01	Breast_Mammary_Tissue
ALCP	ENSG00000100038.19	TOP3B	0.72	0.02	4.71E-01	0.00	0.01	3.69E-02	3	31	31	8.11E-01	Breast_Mammary_Tissue
ALCP	ENSG00000175203.15	DCTN2	0.72	0.05	4.72E-01	0.00	0.03	3.35E-03	6	13	13	8.11E-01	Breast_Mammary_Tissue
ALCP	ENSG00000203791.14	METTL10	0.72	0.01	4.72E-01	0.02	0.32	2.55E-30	20	39	39	8.11E-01	Breast_Mammary_Tissue
ALCP	ENSG00000141873.10	SLC39A3	0.72	0.09	4.72E-01	0.00	0.04	2.80E-04	4	14	14	8.11E-01	Breast_Mammary_Tissue
ALCP	ENSG00000065427.14	KARS	-0.72	-0.05	4.72E-01	0.00	0.01	3.46E-02	5	5	5	8.11E-01	Breast_Mammary_Tissue
ALCP	ENSG00000198576.3	ARC	-0.72	-0.01	4.72E-01	0.01	0.07	1.43E-06	3	20	20	8.11E-01	Breast_Mammary_Tissue
ALCP	ENSG00000009830.11	POMT2	-0.72	-0.01	4.72E-01	0.01	0.02	6.22E-03	36	57	57	8.11E-01	Breast_Mammary_Tissue
ALCP	ENSG00000135636.13	DYSF	-0.72	-0.02	4.72E-01	0.00	0.05	7.50E-05	7	19	19	8.11E-01	Breast_Mammary_Tissue
ALCP	ENSG00000168297.15	PXK	0.72	0.07	4.72E-01	0.00	0.07	3.86E-07	5	7	7	8.11E-01	Breast_Mammary_Tissue
ALCP	ENSG00000129187.14	DCTD	-0.72	-0.01	4.72E-01	0.00	0.16	3.10E-14	16	23	23	8.11E-01	Breast_Mammary_Tissue
ALCP	ENSG00000178662.15	CSRNP3	0.72	0.03	4.73E-01	0.00	0.01	4.51E-02	10	31	31	8.12E-01	Breast_Mammary_Tissue
ALCP	ENSG00000169914.5	OTUD3	-0.72	-0.02	4.73E-01	0.00	0.06	4.45E-06	5	6	6	8.12E-01	Breast_Mammary_Tissue
ALCP	ENSG00000113643.8	RARS	-0.72	-0.02	4.73E-01	0.00	0.02	1.81E-02	34	68	68	8.12E-01	Breast_Mammary_Tissue
ALCP	ENSG00000185201.16	IFITM2	-0.72	-0.01	4.74E-01	0.00	0.14	4.36E-12	16	40	40	8.13E-01	Breast_Mammary_Tissue
ALCP	ENSG00000181847.11	TIGIT	-0.72	-0.02	4.74E-01	0.00	0.02	4.81E-03	4	6	6	8.13E-01	Breast_Mammary_Tissue
ALCP	ENSG00000238142.1	RP11-108M9.4	-0.72	-0.01	4.74E-01	0.00	0.24	5.72E-22	16	33	33	8.13E-01	Breast_Mammary_Tissue
ALCP	ENSG00000171953.15	ATPAF2	0.72	0.01	4.75E-01	0.01	0.14	2.79E-12	12	18	18	8.13E-01	Breast_Mammary_Tissue
ALCP	ENSG00000151693.9	ASAP2	0.71	0.03	4.75E-01	0.00	0.03	2.07E-03	11	16	16	8.14E-01	Breast_Mammary_Tissue
ALCP	ENSG00000164494.11	PDSS2	0.71	0.05	4.75E-01	0.00	0.07	7.30E-07	29	52	52	8.14E-01	Breast_Mammary_Tissue
ALCP	ENSG00000146707.14	POMZP3	-0.71	0.00	4.76E-01	0.11	0.50	2.95E-56	26	41	41	8.15E-01	Breast_Mammary_Tissue
ALCP	ENSG00000272265.1	CTD-2287O16.4	-0.71	-0.02	4.76E-01	0.00	0.02	7.90E-03	7	8	8	8.15E-01	Breast_Mammary_Tissue
ALCP	ENSG00000146373.16	RNF217	0.71	0.03	4.76E-01	0.00	0.02	5.75E-03	12	28	28	8.15E-01	Breast_Mammary_Tissue
ALCP	ENSG00000023839.10	ABCC2	0.71	0.02	4.76E-01	0.00	0.04	9.77E-05	12	19	19	8.15E-01	Breast_Mammary_Tissue
ALCP	ENSG00000166788.9	SAAL1	0.71	0.00	4.77E-01	0.03	0.17	8.92E-15	15	18	18	8.16E-01	Breast_Mammary_Tissue
ALCP	ENSG00000166669.13	ATF7IP2	-0.71	-0.02	4.77E-01	0.00	0.06	1.86E-05	3	10	10	8.16E-01	Breast_Mammary_Tissue
ALCP	ENSG00000183150.7	GPR19	0.71	0.05	4.77E-01	0.00	0.03	1.95E-03	2	3	3	8.16E-01	Breast_Mammary_Tissue
ALCP	ENSG00000112130.16	RNF8	0.71	0.00	4.77E-01	0.03	0.18	5.53E-16	40	68	68	8.16E-01	Breast_Mammary_Tissue
ALCP	ENSG00000149177.12	PTPRJ	0.71	0.01	4.78E-01	0.00	0.03	3.21E-03	38	44	44	8.17E-01	Breast_Mammary_Tissue
ALCP	ENSG00000258811.1	CTD-3051D23.1	0.71	0.02	4.78E-01	0.00	0.02	1.41E-02	13	23	23	8.17E-01	Breast_Mammary_Tissue
ALCP	ENSG00000101247.17	NDUFAF5	0.71	0.00	4.79E-01	0.03	0.22	1.60E-19	10	14	14	8.17E-01	Breast_Mammary_Tissue
ALCP	ENSG00000034239.10	EFCAB1	-0.71	-0.03	4.79E-01	0.00	0.14	1.71E-12	11	15	15	8.17E-01	Breast_Mammary_Tissue
ALCP	ENSG00000133460.19	SLC2A11	-0.71	-0.01	4.79E-01	0.01	0.20	3.26E-17	5	6	6	8.18E-01	Breast_Mammary_Tissue
ALCP	ENSG00000171631.14	P2RY6	0.71	0.01	4.79E-01	0.01	0.05	4.23E-05	8	21	21	8.18E-01	Breast_Mammary_Tissue
ALCP	ENSG00000075131.9	TIPIN	0.71	0.01	4.79E-01	0.01	0.28	4.84E-25	23	32	32	8.18E-01	Breast_Mammary_Tissue
ALCP	ENSG00000125510.15	OPRL1	0.71	0.02	4.80E-01	0.00	0.04	3.31E-04	6	19	19	8.18E-01	Breast_Mammary_Tissue
ALCP	ENSG00000163938.16	GNL3	-0.71	-0.01	4.80E-01	0.00	0.06	4.25E-06	12	14	14	8.18E-01	Breast_Mammary_Tissue
ALCP	ENSG00000162631.18	NTNG1	-0.71	0.00	4.80E-01	0.03	0.14	6.98E-13	17	24	24	8.19E-01	Breast_Mammary_Tissue
ALCP	ENSG00000196735.11	HLA-DQA1	-0.71	0.00	4.81E-01	0.03	0.32	2.43E-29	25	33	33	8.19E-01	Breast_Mammary_Tissue
ALCP	ENSG00000160233.7	LRRC3	-0.71	-0.03	4.81E-01	0.00	0.07	2.23E-06	9	30	30	8.19E-01	Breast_Mammary_Tissue
ALCP	ENSG00000070087.13	PFN2	0.71	0.04	4.81E-01	0.00	0.08	4.24E-07	4	12	12	8.19E-01	Breast_Mammary_Tissue
ALCP	ENSG00000272541.1	XXbac-BPGBPG55C20.1	-0.70	-0.01	4.81E-01	0.01	0.38	1.57E-38	12	30	30	8.19E-01	Breast_Mammary_Tissue
ALCP	ENSG00000106415.12	GLCCI1	-0.70	-0.01	4.81E-01	0.01	0.04	5.96E-04	34	91	91	8.19E-01	Breast_Mammary_Tissue
ALCP	ENSG00000064703.11	DDX20	0.70	0.01	4.81E-01	0.01	0.09	7.07E-08	11	13	13	8.19E-01	Breast_Mammary_Tissue
ALCP	ENSG00000271553.1	RP11-274B21.10	-0.70	0.00	4.81E-01	0.06	0.44	1.49E-46	51	61	61	8.19E-01	Breast_Mammary_Tissue
ALCP	ENSG00000259865.1	RP11-488L18.10	-0.70	-0.01	4.81E-01	0.01	0.22	2.17E-20	36	58	58	8.19E-01	Breast_Mammary_Tissue
ALCP	ENSG00000091136.13	LAMB1	0.70	0.01	4.82E-01	0.00	0.20	4.38E-18	4	8	8	8.19E-01	Breast_Mammary_Tissue
ALCP	ENSG00000145990.10	GFOD1	-0.70	-0.07	4.82E-01	0.00	0.06	4.76E-06	11	19	19	8.19E-01	Breast_Mammary_Tissue
ALCP	ENSG00000101193.7	GID8	0.70	0.02	4.82E-01	0.00	0.08	9.25E-08	4	8	8	8.19E-01	Breast_Mammary_Tissue
ALCP	ENSG00000105519.15	CAPS	0.70	0.01	4.82E-01	0.00	0.04	2.62E-04	15	17	17	8.19E-01	Breast_Mammary_Tissue
ALCP	ENSG00000158863.21	FAM160B2	0.70	0.03	4.83E-01	0.00	0.06	9.82E-06	5	15	15	8.20E-01	Breast_Mammary_Tissue
ALCP	ENSG00000152689.17	RASGRP3	0.70	0.01	4.83E-01	0.00	0.04	4.59E-04	7	10	10	8.20E-01	Breast_Mammary_Tissue
ALCP	ENSG00000153113.23	CAST	-0.70	-0.01	4.83E-01	0.02	0.39	1.78E-38	23	29	29	8.20E-01	Breast_Mammary_Tissue
ALCP	ENSG00000174197.16	MGA	0.70	0.01	4.83E-01	0.00	0.01	3.17E-02	20	49	49	8.20E-01	Breast_Mammary_Tissue
ALCP	ENSG00000121350.15	PYROXD1	0.70	0.00	4.84E-01	0.05	0.36	1.60E-36	60	68	68	8.21E-01	Breast_Mammary_Tissue
ALCP	ENSG00000112234.8	FBXL4	0.70	2.04	4.84E-01	0.00	0.05	2.45E-05	7	25	25	8.22E-01	Breast_Mammary_Tissue
ALCP	ENSG00000198917.12	SPOUT1	0.70	0.01	4.85E-01	0.00	0.15	4.99E-13	10	17	17	8.22E-01	Breast_Mammary_Tissue
ALCP	ENSG00000172661.17	WASHC2C	0.70	0.00	4.85E-01	0.02	0.17	3.39E-15	30	63	63	8.22E-01	Breast_Mammary_Tissue
ALCP	ENSG00000075886.10	TUBA3D	-0.70	-0.01	4.86E-01	0.01	0.05	4.55E-05	6	6	6	8.22E-01	Breast_Mammary_Tissue
ALCP	ENSG00000115252.18	PDE1A	-0.70	-0.01	4.86E-01	0.01	0.04	1.60E-04	32	53	53	8.22E-01	Breast_Mammary_Tissue
ALCP	ENSG00000246375.2	RP11-10L7.1	-0.70	-0.04	4.86E-01	0.00	0.18	3.80E-16	5	19	19	8.22E-01	Breast_Mammary_Tissue
ALCP	ENSG00000168958.19	MFF	0.70	0.01	4.86E-01	0.01	0.15	6.21E-13	16	19	19	8.22E-01	Breast_Mammary_Tissue
ALCP	ENSG00000100811.12	YY1	0.70	0.08	4.86E-01	0.00	0.04	1.79E-04	6	18	18	8.22E-01	Breast_Mammary_Tissue
ALCP	ENSG00000185519.8	FAM131C	0.70	0.16	4.86E-01	0.00	0.02	2.50E-02	2	5	5	8.23E-01	Breast_Mammary_Tissue
ALCP	ENSG00000083444.16	PLOD1	0.70	0.02	4.86E-01	0.00	0.02	1.83E-02	6	10	10	8.23E-01	Breast_Mammary_Tissue
ALCP	ENSG00000237560.5	LINC01497	0.70	0.01	4.87E-01	0.02	0.14	1.81E-12	14	28	28	8.24E-01	Breast_Mammary_Tissue
ALCP	ENSG00000213057.5	C1orf220	0.69	0.03	4.87E-01	0.00	0.04	2.98E-04	9	22	22	8.24E-01	Breast_Mammary_Tissue
ALCP	ENSG00000135269.17	TES	0.69	0.01	4.87E-01	0.01	0.09	3.69E-08	17	18	18	8.24E-01	Breast_Mammary_Tissue
ALCP	ENSG00000116885.18	OSCP1	-0.69	-0.01	4.88E-01	0.00	0.06	1.20E-05	28	61	61	8.24E-01	Breast_Mammary_Tissue
ALCP	ENSG00000184967.6	NOC4L	0.69	0.01	4.88E-01	0.00	0.07	4.65E-07	5	14	14	8.24E-01	Breast_Mammary_Tissue
ALCP	ENSG00000137101.12	CD72	0.69	0.25	4.88E-01	0.00	0.06	1.26E-05	1	5	5	8.24E-01	Breast_Mammary_Tissue
ALCP	ENSG00000149600.11	COMMD7	-0.69	-0.06	4.88E-01	0.00	0.04	6.33E-04	5	19	19	8.24E-01	Breast_Mammary_Tissue
ALCP	ENSG00000260470.1	RP11-834C11.11	0.69	0.01	4.88E-01	0.00	0.04	2.33E-04	5	6	6	8.25E-01	Breast_Mammary_Tissue
ALCP	ENSG00000266714.6	MYO15B	-0.69	-0.01	4.89E-01	0.00	0.19	8.76E-17	15	40	40	8.25E-01	Breast_Mammary_Tissue
ALCP	ENSG00000152359.14	POC5	-0.69	-0.01	4.89E-01	0.01	0.20	7.23E-18	13	16	16	8.25E-01	Breast_Mammary_Tissue
ALCP	ENSG00000181885.18	CLDN7	0.69	0.04	4.89E-01	0.00	0.02	1.04E-02	8	26	26	8.25E-01	Breast_Mammary_Tissue
ALCP	ENSG00000198633.10	ZNF534	0.69	0.01	4.90E-01	0.01	0.32	1.38E-30	8	21	21	8.25E-01	Breast_Mammary_Tissue
ALCP	ENSG00000167914.11	GSDMA	-0.69	0.00	4.90E-01	0.12	0.41	6.58E-42	18	30	30	8.25E-01	Breast_Mammary_Tissue
ALCP	ENSG00000111676.14	ATN1	-0.69	-0.02	4.90E-01	0.00	0.32	1.03E-29	10	83	83	8.25E-01	Breast_Mammary_Tissue
ALCP	ENSG00000112983.17	BRD8	0.69	0.03	4.90E-01	0.00	0.02	2.17E-02	23	34	34	8.25E-01	Breast_Mammary_Tissue
ALCP	ENSG00000140575.12	IQGAP1	-0.69	0.00	4.90E-01	0.02	0.43	3.48E-45	36	43	43	8.25E-01	Breast_Mammary_Tissue
ALCP	ENSG00000162139.9	NEU3	-0.69	-0.02	4.90E-01	0.00	0.01	3.88E-02	7	12	12	8.25E-01	Breast_Mammary_Tissue
ALCP	ENSG00000174109.4	C16orf91	0.69	0.03	4.91E-01	0.00	0.01	4.66E-02	2	4	4	8.25E-01	Breast_Mammary_Tissue
ALCP	ENSG00000005102.12	MEOX1	0.69	0.05	4.91E-01	0.00	0.10	1.92E-09	1	4	4	8.25E-01	Breast_Mammary_Tissue
ALCP	ENSG00000176945.16	MUC20	0.69	0.01	4.91E-01	0.01	0.44	3.92E-47	11	24	24	8.25E-01	Breast_Mammary_Tissue
ALCP	ENSG00000214140.10	PRCD	0.69	0.01	4.91E-01	0.01	0.08	1.49E-07	26	46	46	8.25E-01	Breast_Mammary_Tissue
ALCP	ENSG00000261037.1	CTC-471C19.1	0.69	0.00	4.91E-01	0.08	0.20	1.43E-17	38	67	67	8.25E-01	Breast_Mammary_Tissue
ALCP	ENSG00000109445.10	ZNF330	-0.69	-0.04	4.91E-01	0.00	0.05	3.18E-05	7	16	16	8.25E-01	Breast_Mammary_Tissue
ALCP	ENSG00000164197.11	RNF180	-0.69	-0.02	4.91E-01	0.00	0.04	5.27E-04	11	21	21	8.25E-01	Breast_Mammary_Tissue
ALCP	ENSG00000164631.18	ZNF12	-0.69	-0.02	4.91E-01	0.00	0.01	3.37E-02	4	5	5	8.25E-01	Breast_Mammary_Tissue
ALCP	ENSG00000167555.13	ZNF528	-0.69	-0.05	4.91E-01	0.00	0.36	6.38E-37	9	24	24	8.25E-01	Breast_Mammary_Tissue
ALCP	ENSG00000204642.13	HLA-F	-0.69	-0.01	4.92E-01	0.01	0.10	1.38E-08	33	37	37	8.25E-01	Breast_Mammary_Tissue
ALCP	ENSG00000103966.10	EHD4	-0.69	-0.03	4.92E-01	0.00	0.05	5.91E-05	4	25	25	8.25E-01	Breast_Mammary_Tissue
ALCP	ENSG00000148671.13	ADIRF	0.69	0.01	4.92E-01	0.00	0.02	2.11E-02	7	7	7	8.25E-01	Breast_Mammary_Tissue
ALCP	ENSG00000125885.13	MCM8	0.69	0.01	4.92E-01	0.01	0.17	2.40E-15	21	29	29	8.25E-01	Breast_Mammary_Tissue
ALCP	ENSG00000159111.12	MRPL10	0.69	0.02	4.92E-01	0.00	0.04	2.28E-04	18	28	28	8.25E-01	Breast_Mammary_Tissue
ALCP	ENSG00000130695.14	CEP85	0.69	0.01	4.92E-01	0.00	0.09	1.45E-08	20	36	36	8.26E-01	Breast_Mammary_Tissue
ALCP	ENSG00000112874.9	NUDT12	-0.69	-0.02	4.93E-01	0.00	0.15	4.32E-13	26	66	66	8.26E-01	Breast_Mammary_Tissue
ALCP	ENSG00000134748.12	PRPF38A	-0.69	-0.01	4.93E-01	0.00	0.10	8.37E-09	8	11	11	8.26E-01	Breast_Mammary_Tissue
ALCP	ENSG00000164978.17	NUDT2	-0.68	0.00	4.93E-01	0.05	0.58	3.94E-72	25	44	44	8.26E-01	Breast_Mammary_Tissue
ALCP	ENSG00000274419.6	TBC1D3D	0.68	0.02	4.94E-01	0.00	0.20	5.86E-18	10	36	36	8.26E-01	Breast_Mammary_Tissue
ALCP	ENSG00000126746.17	ZNF384	0.68	0.02	4.94E-01	0.00	0.12	2.04E-10	11	35	35	8.26E-01	Breast_Mammary_Tissue
ALCP	ENSG00000121039.9	RDH10	0.68	0.04	4.94E-01	0.00	0.03	1.24E-03	4	14	14	8.26E-01	Breast_Mammary_Tissue
ALCP	ENSG00000163618.17	CADPS	-0.68	-0.02	4.94E-01	0.00	0.02	6.29E-03	6	7	7	8.26E-01	Breast_Mammary_Tissue
ALCP	ENSG00000275830.1	RP11-403A3.3	-0.68	-0.02	4.94E-01	0.00	0.04	2.48E-04	2	12	12	8.26E-01	Breast_Mammary_Tissue
ALCP	ENSG00000124019.9	FAM124B	0.68	0.01	4.94E-01	0.00	0.06	1.05E-05	16	19	19	8.26E-01	Breast_Mammary_Tissue
ALCP	ENSG00000163807.5	KIAA1143	0.68	0.00	4.94E-01	0.02	0.21	8.04E-20	34	39	39	8.26E-01	Breast_Mammary_Tissue
ALCP	ENSG00000185920.15	PTCH1	-0.68	-0.01	4.94E-01	0.00	0.02	5.97E-03	13	25	25	8.26E-01	Breast_Mammary_Tissue
ALCP	ENSG00000166004.14	CEP295	0.68	0.02	4.95E-01	0.00	0.01	3.08E-02	15	34	34	8.27E-01	Breast_Mammary_Tissue
ALCP	ENSG00000237310.1	GS1-124K5.4	-0.68	0.00	4.95E-01	0.02	0.16	1.38E-14	25	33	33	8.27E-01	Breast_Mammary_Tissue
ALCP	ENSG00000185880.12	TRIM69	0.68	0.01	4.95E-01	0.01	0.25	1.47E-22	21	28	28	8.27E-01	Breast_Mammary_Tissue
ALCP	ENSG00000130299.16	GTPBP3	0.68	0.01	4.95E-01	0.00	0.05	8.82E-05	17	31	31	8.27E-01	Breast_Mammary_Tissue
ALCP	ENSG00000103599.19	IQCH	0.68	0.01	4.95E-01	0.01	0.13	3.29E-11	28	56	56	8.27E-01	Breast_Mammary_Tissue
ALCP	ENSG00000185437.13	SH3BGR	0.68	0.01	4.96E-01	0.02	0.15	3.20E-13	23	39	39	8.28E-01	Breast_Mammary_Tissue
ALCP	ENSG00000119969.14	HELLS	0.68	0.02	4.96E-01	0.00	0.13	1.38E-11	17	34	34	8.28E-01	Breast_Mammary_Tissue
ALCP	ENSG00000100304.12	TTLL12	-0.68	-0.01	4.96E-01	0.00	0.15	5.29E-13	15	37	37	8.28E-01	Breast_Mammary_Tissue
ALCP	ENSG00000007129.17	CEACAM21	0.68	0.03	4.97E-01	0.00	0.23	1.25E-20	5	27	27	8.28E-01	Breast_Mammary_Tissue
ALCP	ENSG00000228696.8	ARL17B	-0.68	0.00	4.97E-01	0.04	0.22	1.86E-20	27	52	52	8.28E-01	Breast_Mammary_Tissue
ALCP	ENSG00000180257.13	ZNF816	-0.68	-0.01	4.97E-01	0.00	0.07	1.03E-06	4	30	30	8.28E-01	Breast_Mammary_Tissue
ALCP	ENSG00000275720.1	CTB-75G16.3	0.68	0.03	4.97E-01	0.00	0.07	2.70E-06	16	44	44	8.28E-01	Breast_Mammary_Tissue
ALCP	ENSG00000128512.20	DOCK4	0.68	0.08	4.97E-01	0.00	0.07	1.51E-06	4	8	8	8.28E-01	Breast_Mammary_Tissue
ALCP	ENSG00000233214.1	AC002511.2	-0.68	-0.03	4.97E-01	0.00	0.04	1.81E-04	4	10	10	8.28E-01	Breast_Mammary_Tissue
ALCP	ENSG00000182903.15	ZNF721	0.68	0.01	4.98E-01	0.00	0.05	4.81E-05	5	11	11	8.28E-01	Breast_Mammary_Tissue
ALCP	ENSG00000175550.7	DRAP1	-0.68	-0.02	4.98E-01	0.00	0.02	6.34E-03	9	13	13	8.28E-01	Breast_Mammary_Tissue
ALCP	ENSG00000231925.11	TAPBP	-0.68	-0.01	4.98E-01	0.01	0.08	8.49E-08	9	20	20	8.28E-01	Breast_Mammary_Tissue
ALCP	ENSG00000188921.13	HACD4	-0.68	-0.01	4.98E-01	0.00	0.03	3.15E-03	6	20	20	8.28E-01	Breast_Mammary_Tissue
ALCP	ENSG00000244482.10	LILRA6	-0.68	-0.04	4.98E-01	0.00	0.02	5.25E-03	1	3	3	8.28E-01	Breast_Mammary_Tissue
ALCP	ENSG00000168404.12	MLKL	0.68	0.01	4.98E-01	0.00	0.21	2.37E-19	13	26	26	8.28E-01	Breast_Mammary_Tissue
ALCP	ENSG00000163703.17	CRELD1	0.68	0.02	4.99E-01	0.00	0.46	4.62E-50	13	38	38	8.28E-01	Breast_Mammary_Tissue
ALCP	ENSG00000008853.16	RHOBTB2	0.68	0.01	4.99E-01	0.00	0.02	1.27E-02	20	48	48	8.28E-01	Breast_Mammary_Tissue
ALCP	ENSG00000123843.12	C4BPB	0.68	0.02	4.99E-01	0.00	0.02	7.25E-03	11	29	29	8.28E-01	Breast_Mammary_Tissue
ALCP	ENSG00000152291.13	TGOLN2	0.68	0.02	4.99E-01	0.00	0.02	5.04E-03	5	28	28	8.29E-01	Breast_Mammary_Tissue
ALCP	ENSG00000167207.11	NOD2	0.68	0.19	4.99E-01	0.00	0.01	4.72E-02	8	10	10	8.29E-01	Breast_Mammary_Tissue
ALCP	ENSG00000134245.17	WNT2B	0.68	0.01	4.99E-01	0.01	0.13	1.59E-11	17	42	42	8.29E-01	Breast_Mammary_Tissue
ALCP	ENSG00000146469.12	VIP	-0.67	-0.01	5.00E-01	0.00	0.02	1.03E-02	47	71	71	8.29E-01	Breast_Mammary_Tissue
ALCP	ENSG00000078579.8	FGF20	0.67	0.01	5.00E-01	0.01	0.03	1.39E-03	2	3	3	8.29E-01	Breast_Mammary_Tissue
ALCP	ENSG00000126231.13	PROZ	0.67	0.01	5.01E-01	0.01	0.06	9.55E-06	33	76	76	8.31E-01	Breast_Mammary_Tissue
ALCP	ENSG00000182670.13	TTC3	-0.67	-0.01	5.01E-01	0.01	0.33	4.05E-31	46	104	104	8.31E-01	Breast_Mammary_Tissue
ALCP	ENSG00000152439.12	ZNF773	-0.67	0.00	5.01E-01	0.01	0.06	1.50E-05	27	47	47	8.31E-01	Breast_Mammary_Tissue
ALCP	ENSG00000145428.14	RNF175	-0.67	-0.01	5.01E-01	0.01	0.05	2.48E-05	17	33	33	8.31E-01	Breast_Mammary_Tissue
ALCP	ENSG00000274422.1	LL22NC03-2H8.5	0.67	0.01	5.02E-01	0.00	0.17	5.30E-15	10	24	24	8.31E-01	Breast_Mammary_Tissue
ALCP	ENSG00000143379.12	SETDB1	-0.67	-0.01	5.02E-01	0.00	0.04	6.96E-04	23	36	36	8.31E-01	Breast_Mammary_Tissue
ALCP	ENSG00000227359.1	AC017074.2	0.67	0.01	5.02E-01	0.01	0.07	1.86E-06	4	8	8	8.31E-01	Breast_Mammary_Tissue
ALCP	ENSG00000161048.11	NAPEPLD	0.67	0.04	5.02E-01	0.00	0.02	9.70E-03	10	22	22	8.32E-01	Breast_Mammary_Tissue
ALCP	ENSG00000235641.4	LINC00484	-0.67	-0.01	5.03E-01	0.05	0.11	3.30E-10	39	66	66	8.32E-01	Breast_Mammary_Tissue
ALCP	ENSG00000110455.13	ACCS	0.67	0.00	5.03E-01	0.04	0.55	9.25E-67	15	28	28	8.32E-01	Breast_Mammary_Tissue
ALCP	ENSG00000037042.8	TUBG2	0.67	0.00	5.03E-01	0.02	0.15	1.67E-13	18	30	30	8.32E-01	Breast_Mammary_Tissue
ALCP	ENSG00000107614.21	TRDMT1	-0.67	-0.01	5.03E-01	0.00	0.21	7.85E-20	14	44	44	8.32E-01	Breast_Mammary_Tissue
ALCP	ENSG00000114395.10	CYB561D2	0.67	0.01	5.03E-01	0.00	0.07	1.07E-06	4	5	5	8.32E-01	Breast_Mammary_Tissue
ALCP	ENSG00000182533.6	CAV3	0.67	0.01	5.04E-01	0.02	0.06	7.45E-06	16	36	36	8.32E-01	Breast_Mammary_Tissue
ALCP	ENSG00000284237.1	RP11-328D5.4	-0.67	-0.01	5.04E-01	0.01	0.19	1.88E-16	27	50	50	8.33E-01	Breast_Mammary_Tissue
ALCP	ENSG00000138386.16	NAB1	-0.67	-0.02	5.04E-01	0.00	0.05	9.48E-05	10	15	15	8.33E-01	Breast_Mammary_Tissue
ALCP	ENSG00000112685.13	EXOC2	-0.67	-0.01	5.05E-01	0.00	0.04	4.51E-04	7	20	20	8.33E-01	Breast_Mammary_Tissue
ALCP	ENSG00000101413.11	RPRD1B	-0.67	-0.04	5.05E-01	0.00	0.08	1.33E-07	17	31	31	8.34E-01	Breast_Mammary_Tissue
ALCP	ENSG00000101421.3	CHMP4B	-0.67	-0.09	5.05E-01	0.00	0.02	2.11E-02	1	4	4	8.34E-01	Breast_Mammary_Tissue
ALCP	ENSG00000035681.7	NSMAF	0.67	0.01	5.05E-01	0.00	0.05	4.00E-05	31	68	68	8.34E-01	Breast_Mammary_Tissue
ALCP	ENSG00000129038.15	LOXL1	-0.67	-0.04	5.06E-01	0.00	0.02	2.46E-02	3	4	4	8.34E-01	Breast_Mammary_Tissue
ALCP	ENSG00000226180.3	RP11-278A23.1	0.67	0.01	5.06E-01	0.01	0.11	2.04E-09	4	14	14	8.34E-01	Breast_Mammary_Tissue
ALCP	ENSG00000254281.1	KB-1507C5.4	0.67	0.03	5.06E-01	0.00	0.04	5.45E-04	2	4	4	8.34E-01	Breast_Mammary_Tissue
ALCP	ENSG00000205420.10	KRT6A	-0.66	-0.01	5.06E-01	0.00	0.06	1.22E-05	13	32	32	8.35E-01	Breast_Mammary_Tissue
ALCP	ENSG00000238243.3	OR2W3	0.66	0.00	5.06E-01	0.01	0.09	3.77E-08	21	39	39	8.35E-01	Breast_Mammary_Tissue
ALCP	ENSG00000005801.16	ZNF195	0.66	0.06	5.07E-01	0.00	0.16	3.57E-14	2	12	12	8.35E-01	Breast_Mammary_Tissue
ALCP	ENSG00000234602.7	MCIDAS	0.66	0.01	5.07E-01	0.00	0.08	1.46E-07	26	39	39	8.36E-01	Breast_Mammary_Tissue
ALCP	ENSG00000139220.16	PPFIA2	0.66	0.02	5.08E-01	0.00	0.11	5.15E-10	11	27	27	8.36E-01	Breast_Mammary_Tissue
ALCP	ENSG00000161996.18	WDR90	0.66	0.01	5.08E-01	0.00	0.21	3.55E-18	13	16	16	8.36E-01	Breast_Mammary_Tissue
ALCP	ENSG00000277399.4	GPR179	-0.66	-0.02	5.08E-01	0.00	0.05	1.16E-04	4	18	18	8.36E-01	Breast_Mammary_Tissue
ALCP	ENSG00000113273.15	ARSB	-0.66	-0.01	5.08E-01	0.00	0.11	3.91E-10	17	50	50	8.36E-01	Breast_Mammary_Tissue
ALCP	ENSG00000188385.11	JAKMIP3	-0.66	-0.02	5.09E-01	0.00	0.04	4.19E-04	12	75	75	8.37E-01	Breast_Mammary_Tissue
ALCP	ENSG00000155508.13	CNOT8	0.66	0.02	5.09E-01	0.00	0.22	6.93E-21	17	37	37	8.37E-01	Breast_Mammary_Tissue
ALCP	ENSG00000250565.6	ATP6V1E2	-0.66	-0.01	5.09E-01	0.01	0.30	4.52E-28	9	22	22	8.37E-01	Breast_Mammary_Tissue
ALCP	ENSG00000247400.3	DNAJC3-AS1	0.66	0.02	5.09E-01	0.00	0.06	1.20E-05	14	35	35	8.37E-01	Breast_Mammary_Tissue
ALCP	ENSG00000162526.6	TSSK3	-0.66	-0.04	5.10E-01	0.00	0.02	2.14E-02	11	19	19	8.37E-01	Breast_Mammary_Tissue
ALCP	ENSG00000063761.15	ADCK1	0.66	0.02	5.10E-01	0.00	0.03	1.91E-03	12	25	25	8.38E-01	Breast_Mammary_Tissue
ALCP	ENSG00000057608.16	GDI2	-0.66	-0.01	5.10E-01	0.01	0.30	2.31E-29	37	69	69	8.38E-01	Breast_Mammary_Tissue
ALCP	ENSG00000008382.15	MPND	-0.66	-0.01	5.10E-01	0.00	0.07	3.25E-06	18	43	43	8.38E-01	Breast_Mammary_Tissue
ALCP	ENSG00000161896.11	IP6K3	-0.66	-0.01	5.11E-01	0.00	0.07	1.69E-06	5	7	7	8.38E-01	Breast_Mammary_Tissue
ALCP	ENSG00000172456.17	FGGY	0.66	0.06	5.11E-01	0.00	0.02	2.39E-02	2	9	9	8.38E-01	Breast_Mammary_Tissue
ALCP	ENSG00000196821.9	C6orf106	-0.66	-0.01	5.11E-01	0.00	0.04	5.80E-04	28	33	33	8.38E-01	Breast_Mammary_Tissue
ALCP	ENSG00000138061.11	CYP1B1	-0.66	-0.01	5.11E-01	0.01	0.02	2.87E-02	24	36	36	8.38E-01	Breast_Mammary_Tissue
ALCP	ENSG00000087087.18	SRRT	0.66	0.01	5.11E-01	0.00	0.12	1.78E-10	25	38	38	8.38E-01	Breast_Mammary_Tissue
ALCP	ENSG00000085721.12	RRN3	-0.66	-0.02	5.11E-01	0.00	0.06	4.69E-06	13	32	32	8.38E-01	Breast_Mammary_Tissue
ALCP	ENSG00000277214.1	RP11-70D24.3	0.66	0.02	5.12E-01	0.00	0.01	2.96E-02	6	24	24	8.38E-01	Breast_Mammary_Tissue
ALCP	ENSG00000167792.11	NDUFV1	0.66	0.03	5.12E-01	0.00	0.09	2.90E-08	10	18	18	8.38E-01	Breast_Mammary_Tissue
ALCP	ENSG00000126464.13	PRR12	0.66	0.01	5.12E-01	0.01	0.21	1.02E-18	17	35	35	8.38E-01	Breast_Mammary_Tissue
ALCP	ENSG00000272275.1	RP11-791G15.2	-0.66	-0.01	5.12E-01	0.01	0.10	4.95E-09	5	10	10	8.38E-01	Breast_Mammary_Tissue
ALCP	ENSG00000077312.8	SNRPA	-0.66	-0.05	5.12E-01	0.00	0.02	1.28E-02	6	19	19	8.38E-01	Breast_Mammary_Tissue
ALCP	ENSG00000106443.15	PHF14	0.66	0.03	5.12E-01	0.00	0.05	7.78E-05	8	21	21	8.38E-01	Breast_Mammary_Tissue
ALCP	ENSG00000124614.13	RPS10	0.66	0.00	5.12E-01	0.01	0.15	2.41E-13	42	58	58	8.38E-01	Breast_Mammary_Tissue
ALCP	ENSG00000281920.1	RP11-418H16.1	-0.65	0.00	5.13E-01	0.01	0.05	9.58E-05	22	47	47	8.38E-01	Breast_Mammary_Tissue
ALCP	ENSG00000160838.13	LRRC71	0.65	0.01	5.13E-01	0.00	0.01	4.67E-02	6	6	6	8.39E-01	Breast_Mammary_Tissue
ALCP	ENSG00000101463.5	SYNDIG1	-0.65	-0.01	5.13E-01	0.00	0.03	4.22E-03	7	20	20	8.39E-01	Breast_Mammary_Tissue
ALCP	ENSG00000196961.12	AP2A1	-0.65	-0.02	5.13E-01	0.00	0.07	2.29E-06	16	35	35	8.39E-01	Breast_Mammary_Tissue
ALCP	ENSG00000278107.1	RP11-162A12.4	-0.65	-0.02	5.13E-01	0.00	0.03	2.06E-03	9	28	28	8.39E-01	Breast_Mammary_Tissue
ALCP	ENSG00000163710.7	PCOLCE2	0.65	0.05	5.14E-01	0.00	0.04	4.39E-04	3	20	20	8.39E-01	Breast_Mammary_Tissue
ALCP	ENSG00000075089.9	ACTR6	0.65	0.01	5.14E-01	0.00	0.03	1.23E-03	15	21	21	8.39E-01	Breast_Mammary_Tissue
ALCP	ENSG00000168411.13	RFWD3	0.65	0.01	5.14E-01	0.01	0.11	8.69E-10	9	18	18	8.39E-01	Breast_Mammary_Tissue
ALCP	ENSG00000176894.9	PXMP2	0.65	0.03	5.15E-01	0.00	0.02	1.30E-02	6	7	7	8.40E-01	Breast_Mammary_Tissue
ALCP	ENSG00000083223.17	ZCCHC6	0.65	0.05	5.15E-01	0.00	0.04	1.13E-04	3	5	5	8.40E-01	Breast_Mammary_Tissue
ALCP	ENSG00000104901.6	DKKL1	0.65	0.01	5.15E-01	0.01	0.15	3.14E-13	10	13	13	8.40E-01	Breast_Mammary_Tissue
ALCP	ENSG00000032389.12	TSSC1	0.65	0.03	5.15E-01	0.00	0.01	3.54E-02	4	4	4	8.40E-01	Breast_Mammary_Tissue
ALCP	ENSG00000184619.3	KRBA2	-0.65	-0.01	5.15E-01	0.00	0.06	4.87E-06	7	15	15	8.40E-01	Breast_Mammary_Tissue
ALCP	ENSG00000135048.13	TMEM2	-0.65	-0.01	5.15E-01	0.00	0.01	3.44E-02	8	16	16	8.40E-01	Breast_Mammary_Tissue
ALCP	ENSG00000147724.11	FAM135B	0.65	0.01	5.15E-01	0.01	0.02	5.46E-03	10	20	20	8.40E-01	Breast_Mammary_Tissue
ALCP	ENSG00000090534.17	THPO	0.65	0.00	5.17E-01	0.02	0.03	1.43E-03	54	88	88	8.42E-01	Breast_Mammary_Tissue
ALCP	ENSG00000122692.8	SMU1	0.65	0.02	5.17E-01	0.00	0.15	2.20E-13	4	19	19	8.42E-01	Breast_Mammary_Tissue
ALCP	ENSG00000226194.5	RP1-137D17.1	0.65	0.01	5.17E-01	0.01	0.12	1.42E-10	12	18	18	8.43E-01	Breast_Mammary_Tissue
ALCP	ENSG00000007341.18	ST7L	-0.65	0.00	5.18E-01	0.04	0.31	4.67E-29	15	34	34	8.43E-01	Breast_Mammary_Tissue
ALCP	ENSG00000278925.1	AC005753.1	0.65	0.01	5.18E-01	0.01	0.01	3.93E-02	19	22	22	8.43E-01	Breast_Mammary_Tissue
ALCP	ENSG00000163864.15	NMNAT3	0.65	0.01	5.18E-01	0.01	0.15	5.05E-13	28	74	74	8.43E-01	Breast_Mammary_Tissue
ALCP	ENSG00000106780.8	MEGF9	0.65	0.01	5.19E-01	0.00	0.07	7.63E-07	9	24	24	8.43E-01	Breast_Mammary_Tissue
ALCP	ENSG00000205959.3	RP11-689P11.2	0.65	0.01	5.19E-01	0.00	0.32	5.62E-30	16	44	44	8.43E-01	Breast_Mammary_Tissue
ALCP	ENSG00000085760.14	MTIF2	0.65	0.01	5.19E-01	0.00	0.04	1.84E-04	10	13	13	8.43E-01	Breast_Mammary_Tissue
ALCP	ENSG00000158321.15	AUTS2	0.64	0.01	5.19E-01	0.00	0.05	7.68E-05	50	92	92	8.43E-01	Breast_Mammary_Tissue
ALCP	ENSG00000178381.11	ZFAND2A	0.64	0.00	5.19E-01	0.03	0.34	1.81E-33	7	13	13	8.43E-01	Breast_Mammary_Tissue
ALCP	ENSG00000075142.13	SRI	-0.64	-0.02	5.19E-01	0.00	0.03	3.77E-03	14	18	18	8.43E-01	Breast_Mammary_Tissue
ALCP	ENSG00000182771.18	GRID1	-0.64	-0.03	5.19E-01	0.00	0.08	1.80E-07	7	32	32	8.43E-01	Breast_Mammary_Tissue
ALCP	ENSG00000274184.1	RP11-158H5.8	0.64	0.04	5.19E-01	0.00	0.02	2.87E-02	2	7	7	8.43E-01	Breast_Mammary_Tissue
ALCP	ENSG00000117533.14	VAMP4	-0.64	-0.01	5.20E-01	0.00	0.07	1.82E-06	35	39	39	8.43E-01	Breast_Mammary_Tissue
ALCP	ENSG00000135407.10	AVIL	0.64	0.02	5.20E-01	0.00	0.03	2.79E-03	12	22	22	8.44E-01	Breast_Mammary_Tissue
ALCP	ENSG00000100461.17	RBM23	0.64	0.00	5.20E-01	0.01	0.21	2.54E-18	19	41	41	8.44E-01	Breast_Mammary_Tissue
ALCP	ENSG00000198547.8	C20orf203	-0.64	-0.18	5.20E-01	0.00	0.03	1.16E-03	2	5	5	8.44E-01	Breast_Mammary_Tissue
ALCP	ENSG00000271344.1	RP11-274B21.9	-0.64	-0.01	5.21E-01	0.01	0.10	1.80E-09	37	44	44	8.44E-01	Breast_Mammary_Tissue
ALCP	ENSG00000116678.19	LEPR	0.64	0.02	5.21E-01	0.00	0.02	2.23E-02	26	29	29	8.44E-01	Breast_Mammary_Tissue
ALCP	ENSG00000185024.16	BRF1	0.64	0.01	5.21E-01	0.00	0.02	6.06E-03	6	26	26	8.44E-01	Breast_Mammary_Tissue
ALCP	ENSG00000248265.1	FLJ12825	0.64	0.00	5.21E-01	0.07	0.35	3.49E-34	13	21	21	8.44E-01	Breast_Mammary_Tissue
ALCP	ENSG00000054282.15	SDCCAG8	0.64	0.00	5.22E-01	0.02	0.13	8.44E-12	12	15	15	8.44E-01	Breast_Mammary_Tissue
ALCP	ENSG00000163576.17	EFHB	0.64	0.02	5.22E-01	0.01	0.62	4.20E-81	7	23	23	8.44E-01	Breast_Mammary_Tissue
ALCP	ENSG00000113249.12	HAVCR1	-0.64	-0.01	5.22E-01	0.01	0.03	3.52E-03	11	18	18	8.44E-01	Breast_Mammary_Tissue
ALCP	ENSG00000106400.11	ZNHIT1	0.64	0.01	5.22E-01	0.01	0.11	2.78E-10	26	34	34	8.44E-01	Breast_Mammary_Tissue
ALCP	ENSG00000188766.12	SPRED3	-0.64	-0.04	5.22E-01	0.00	0.02	1.95E-02	4	13	13	8.44E-01	Breast_Mammary_Tissue
ALCP	ENSG00000162851.7	TFB2M	-0.64	-0.01	5.22E-01	0.00	0.03	3.19E-03	8	16	16	8.44E-01	Breast_Mammary_Tissue
ALCP	ENSG00000181031.15	RPH3AL	0.64	0.01	5.23E-01	0.00	0.33	4.05E-32	15	73	73	8.44E-01	Breast_Mammary_Tissue
ALCP	ENSG00000115825.9	PRKD3	-0.64	-0.01	5.23E-01	0.00	0.07	1.04E-06	22	30	30	8.44E-01	Breast_Mammary_Tissue
ALCP	ENSG00000177301.14	KCNA2	0.64	0.02	5.23E-01	0.00	0.03	4.29E-03	15	28	28	8.44E-01	Breast_Mammary_Tissue
ALCP	ENSG00000140470.13	ADAMTS17	0.64	0.03	5.23E-01	0.00	0.03	2.03E-03	1	6	6	8.44E-01	Breast_Mammary_Tissue
ALCP	ENSG00000177565.16	TBL1XR1	-0.64	-0.01	5.23E-01	0.00	0.01	3.53E-02	22	51	51	8.44E-01	Breast_Mammary_Tissue
ALCP	ENSG00000177989.13	ODF3B	-0.64	-0.05	5.23E-01	0.00	0.09	2.31E-08	2	13	13	8.44E-01	Breast_Mammary_Tissue
ALCP	ENSG00000248771.5	LINC01207	-0.64	0.00	5.23E-01	0.02	0.21	3.17E-19	29	41	41	8.44E-01	Breast_Mammary_Tissue
ALCP	ENSG00000179889.18	PDXDC1	-0.64	-0.02	5.23E-01	0.00	0.02	6.70E-03	7	23	23	8.44E-01	Breast_Mammary_Tissue
ALCP	ENSG00000213639.9	PPP1CB	0.64	0.01	5.23E-01	0.01	0.06	3.63E-06	16	49	49	8.44E-01	Breast_Mammary_Tissue
ALCP	ENSG00000204531.17	POU5F1	-0.64	0.00	5.23E-01	0.12	0.34	4.49E-33	84	122	122	8.44E-01	Breast_Mammary_Tissue
ALCP	ENSG00000259915.2	RP11-410E4.1	0.64	0.01	5.24E-01	0.00	0.10	6.92E-09	19	73	73	8.44E-01	Breast_Mammary_Tissue
ALCP	ENSG00000033050.7	ABCF2	-0.64	-0.16	5.24E-01	0.00	0.09	2.56E-08	1	9	9	8.44E-01	Breast_Mammary_Tissue
ALCP	ENSG00000248874.5	C5orf17	-0.64	-0.01	5.24E-01	0.01	0.04	8.97E-05	23	31	31	8.44E-01	Breast_Mammary_Tissue
ALCP	ENSG00000169660.15	HEXDC	-0.64	-0.01	5.24E-01	0.00	0.08	6.95E-08	8	21	21	8.44E-01	Breast_Mammary_Tissue
ALCP	ENSG00000114841.17	DNAH1	-0.64	-0.01	5.25E-01	0.00	0.04	1.94E-04	5	7	7	8.44E-01	Breast_Mammary_Tissue
ALCP	ENSG00000230310.1	CTD-2192J16.11	0.64	0.00	5.25E-01	0.04	0.14	1.90E-12	8	10	10	8.44E-01	Breast_Mammary_Tissue
ALCP	ENSG00000205863.10	C1QTNF9B	0.64	0.05	5.25E-01	0.00	0.05	6.82E-05	3	15	15	8.44E-01	Breast_Mammary_Tissue
ALCP	ENSG00000170577.7	SIX2	0.64	0.02	5.25E-01	0.00	0.06	1.85E-05	2	11	11	8.44E-01	Breast_Mammary_Tissue
ALCP	ENSG00000197586.12	ENTPD6	-0.64	-0.02	5.25E-01	0.00	0.04	1.47E-04	9	11	11	8.44E-01	Breast_Mammary_Tissue
ALCP	ENSG00000159596.6	TMEM69	-0.64	-0.18	5.25E-01	0.00	0.01	2.91E-02	2	10	10	8.44E-01	Breast_Mammary_Tissue
ALCP	ENSG00000105854.12	PON2	0.64	0.02	5.25E-01	0.00	0.04	3.25E-04	2	3	3	8.44E-01	Breast_Mammary_Tissue
ALCP	ENSG00000168827.14	GFM1	-0.64	-0.01	5.25E-01	0.01	0.16	2.74E-14	7	7	7	8.44E-01	Breast_Mammary_Tissue
ALCP	ENSG00000096968.13	JAK2	-0.63	-0.01	5.26E-01	0.00	0.02	1.35E-02	20	33	33	8.44E-01	Breast_Mammary_Tissue
ALCP	ENSG00000242516.1	LINC00960	-0.63	-0.01	5.26E-01	0.02	0.54	5.89E-64	6	27	27	8.44E-01	Breast_Mammary_Tissue
ALCP	ENSG00000164626.8	KCNK5	0.63	0.01	5.26E-01	0.00	0.02	6.02E-03	6	10	10	8.44E-01	Breast_Mammary_Tissue
ALCP	ENSG00000272361.2	GS1-166A23.2	0.63	0.01	5.26E-01	0.01	0.07	8.99E-07	5	14	14	8.44E-01	Breast_Mammary_Tissue
ALCP	ENSG00000255398.2	HCAR3	0.63	0.02	5.26E-01	0.01	0.07	2.53E-06	12	16	16	8.44E-01	Breast_Mammary_Tissue
ALCP	ENSG00000261455.1	LINC01003	-0.63	-0.01	5.26E-01	0.01	0.28	6.00E-25	16	43	43	8.45E-01	Breast_Mammary_Tissue
ALCP	ENSG00000164124.10	TMEM144	-0.63	-0.01	5.27E-01	0.00	0.17	8.42E-15	18	46	46	8.45E-01	Breast_Mammary_Tissue
ALCP	ENSG00000275484.1	CTC-1337H24.4	0.63	0.01	5.27E-01	0.00	0.02	2.67E-02	11	19	19	8.45E-01	Breast_Mammary_Tissue
ALCP	ENSG00000134014.16	ELP3	0.63	0.00	5.27E-01	0.02	0.32	1.37E-30	12	20	20	8.45E-01	Breast_Mammary_Tissue
ALCP	ENSG00000117226.11	GBP3	0.63	0.00	5.27E-01	0.12	0.62	6.76E-81	42	51	51	8.45E-01	Breast_Mammary_Tissue
ALCP	ENSG00000273456.1	RP11-686O6.2	-0.63	-0.01	5.28E-01	0.01	0.07	1.90E-06	10	10	10	8.45E-01	Breast_Mammary_Tissue
ALCP	ENSG00000060237.16	WNK1	0.63	0.02	5.28E-01	0.00	0.05	1.22E-04	44	66	66	8.45E-01	Breast_Mammary_Tissue
ALCP	ENSG00000176393.10	RNPEP	-0.63	-0.01	5.28E-01	0.01	0.07	7.91E-07	16	28	28	8.45E-01	Breast_Mammary_Tissue
ALCP	ENSG00000120049.18	KCNIP2	0.63	0.02	5.29E-01	0.00	0.02	1.55E-02	17	30	30	8.45E-01	Breast_Mammary_Tissue
ALCP	ENSG00000204977.9	TRIM13	-0.63	-0.01	5.29E-01	0.01	0.09	2.83E-08	15	21	21	8.45E-01	Breast_Mammary_Tissue
ALCP	ENSG00000104518.10	GSDMD	0.63	0.01	5.29E-01	0.01	0.15	4.52E-13	4	6	6	8.45E-01	Breast_Mammary_Tissue
ALCP	ENSG00000267575.6	CTC-459F4.3	0.63	0.01	5.29E-01	0.01	0.11	2.34E-10	16	43	43	8.45E-01	Breast_Mammary_Tissue
ALCP	ENSG00000183779.6	ZNF703	0.63	0.01	5.29E-01	0.00	0.07	2.00E-06	13	20	20	8.45E-01	Breast_Mammary_Tissue
ALCP	ENSG00000113141.17	IK	0.63	0.01	5.29E-01	0.01	0.11	1.60E-09	39	61	61	8.45E-01	Breast_Mammary_Tissue
ALCP	ENSG00000123179.13	EBPL	0.63	0.00	5.29E-01	0.02	0.31	1.10E-28	30	37	37	8.45E-01	Breast_Mammary_Tissue
ALCP	ENSG00000147650.11	LRP12	-0.63	-0.05	5.29E-01	0.00	0.01	3.45E-02	7	19	19	8.45E-01	Breast_Mammary_Tissue
ALCP	ENSG00000099901.16	RANBP1	-0.63	-0.02	5.29E-01	0.00	0.02	1.61E-02	11	47	47	8.45E-01	Breast_Mammary_Tissue
ALCP	ENSG00000184232.8	OAF	-0.63	-0.03	5.29E-01	0.00	0.11	1.63E-09	1	5	5	8.45E-01	Breast_Mammary_Tissue
ALCP	ENSG00000250971.1	RP11-696F12.1	0.63	0.01	5.29E-01	0.02	0.14	7.34E-13	35	59	59	8.45E-01	Breast_Mammary_Tissue
ALCP	ENSG00000104886.11	PLEKHJ1	0.63	0.02	5.30E-01	0.00	0.04	1.71E-04	11	27	27	8.45E-01	Breast_Mammary_Tissue
ALCP	ENSG00000091490.10	SEL1L3	0.63	0.03	5.30E-01	0.00	0.09	2.73E-08	8	25	25	8.45E-01	Breast_Mammary_Tissue
ALCP	ENSG00000158560.14	DYNC1I1	-0.63	-0.06	5.30E-01	0.00	0.03	8.34E-04	4	9	9	8.45E-01	Breast_Mammary_Tissue
ALCP	ENSG00000122694.15	GLIPR2	0.63	0.01	5.30E-01	0.01	0.04	4.71E-04	26	44	44	8.45E-01	Breast_Mammary_Tissue
ALCP	ENSG00000122390.17	NAA60	-0.63	-0.09	5.30E-01	0.00	0.17	1.50E-15	1	13	13	8.45E-01	Breast_Mammary_Tissue
ALCP	ENSG00000213424.8	KRT222	0.63	0.01	5.30E-01	0.01	0.05	8.94E-05	16	35	35	8.45E-01	Breast_Mammary_Tissue
ALCP	ENSG00000275765.5	RP11-54C4.3	0.63	0.03	5.30E-01	0.00	0.23	8.24E-21	8	33	33	8.45E-01	Breast_Mammary_Tissue
ALCP	ENSG00000172000.7	ZNF556	-0.63	-0.01	5.30E-01	0.01	0.05	4.53E-05	23	39	39	8.46E-01	Breast_Mammary_Tissue
ALCP	ENSG00000103852.12	TTC23	-0.63	-0.02	5.30E-01	0.00	0.19	2.51E-16	3	16	16	8.46E-01	Breast_Mammary_Tissue
ALCP	ENSG00000149503.12	INCENP	-0.63	-0.01	5.31E-01	0.00	0.12	6.10E-11	24	45	45	8.46E-01	Breast_Mammary_Tissue
ALCP	ENSG00000104980.7	TIMM44	0.63	0.01	5.31E-01	0.01	0.21	1.37E-18	21	29	29	8.46E-01	Breast_Mammary_Tissue
ALCP	ENSG00000163131.10	CTSS	-0.63	-0.01	5.31E-01	0.01	0.21	1.21E-18	35	51	51	8.46E-01	Breast_Mammary_Tissue
ALCP	ENSG00000186132.14	C2orf76	-0.63	-0.01	5.31E-01	0.00	0.03	1.83E-03	27	35	35	8.46E-01	Breast_Mammary_Tissue
ALCP	ENSG00000163161.12	ERCC3	-0.63	0.00	5.32E-01	0.02	0.31	1.67E-28	16	28	28	8.47E-01	Breast_Mammary_Tissue
ALCP	ENSG00000087157.18	PGS1	-0.62	-0.05	5.33E-01	0.00	0.09	3.23E-08	7	26	26	8.48E-01	Breast_Mammary_Tissue
ALCP	ENSG00000224470.7	ATXN1L	-0.62	-0.04	5.33E-01	0.00	0.03	2.05E-03	4	11	11	8.48E-01	Breast_Mammary_Tissue
ALCP	ENSG00000189366.9	ALG1L	0.62	0.00	5.33E-01	0.09	0.33	3.03E-33	28	85	85	8.48E-01	Breast_Mammary_Tissue
ALCP	ENSG00000105136.20	ZNF419	0.62	0.00	5.33E-01	0.04	0.16	2.47E-14	79	148	148	8.48E-01	Breast_Mammary_Tissue
ALCP	ENSG00000165124.17	SVEP1	-0.62	-0.02	5.33E-01	0.00	0.04	3.21E-04	2	3	3	8.48E-01	Breast_Mammary_Tissue
ALCP	ENSG00000205108.5	FAM205A	0.62	0.01	5.34E-01	0.00	0.04	3.97E-04	4	8	8	8.48E-01	Breast_Mammary_Tissue
ALCP	ENSG00000274512.5	TBC1D3L	0.62	0.02	5.34E-01	0.00	0.30	6.04E-28	8	31	31	8.48E-01	Breast_Mammary_Tissue
ALCP	ENSG00000124226.10	RNF114	-0.62	-0.01	5.34E-01	0.00	0.08	1.39E-07	15	35	35	8.48E-01	Breast_Mammary_Tissue
ALCP	ENSG00000118257.16	NRP2	0.62	0.08	5.34E-01	0.00	0.04	2.07E-04	5	10	10	8.48E-01	Breast_Mammary_Tissue
ALCP	ENSG00000189280.3	GJB5	0.62	0.01	5.34E-01	0.01	0.21	5.46E-19	3	10	10	8.48E-01	Breast_Mammary_Tissue
ALCP	ENSG00000226124.6	FTCDNL1	-0.62	0.00	5.35E-01	0.06	0.39	2.98E-38	24	33	33	8.49E-01	Breast_Mammary_Tissue
ALCP	ENSG00000151233.10	GXYLT1	0.62	0.01	5.35E-01	0.00	0.08	3.16E-07	9	26	26	8.49E-01	Breast_Mammary_Tissue
ALCP	ENSG00000103415.11	HMOX2	0.62	0.01	5.35E-01	0.00	0.10	6.73E-09	6	27	27	8.49E-01	Breast_Mammary_Tissue
ALCP	ENSG00000197360.9	ZNF98	-0.62	0.00	5.35E-01	0.01	0.23	6.98E-22	23	47	47	8.49E-01	Breast_Mammary_Tissue
ALCP	ENSG00000274922.1	RP11-88E10.5	-0.62	-0.03	5.35E-01	0.00	0.11	9.53E-10	3	4	4	8.49E-01	Breast_Mammary_Tissue
ALCP	ENSG00000196693.14	ZNF33B	-0.62	-0.03	5.36E-01	0.00	0.09	2.81E-08	7	28	28	8.49E-01	Breast_Mammary_Tissue
ALCP	ENSG00000213077.5	FAM106A	-0.62	-0.02	5.36E-01	0.00	0.51	1.02E-56	1	11	11	8.49E-01	Breast_Mammary_Tissue
ALCP	ENSG00000177519.3	RPRM	0.62	0.01	5.36E-01	0.01	0.03	1.22E-03	18	35	35	8.50E-01	Breast_Mammary_Tissue
ALCP	ENSG00000069493.14	CLEC2D	-0.62	-0.25	5.36E-01	0.00	0.27	2.66E-25	1	41	41	8.50E-01	Breast_Mammary_Tissue
ALCP	ENSG00000227107.1	AC096574.5	-0.62	-0.01	5.37E-01	0.00	0.04	4.23E-04	12	20	20	8.50E-01	Breast_Mammary_Tissue
ALCP	ENSG00000196792.11	STRN3	-0.62	-0.01	5.37E-01	0.00	0.13	1.98E-11	9	24	24	8.50E-01	Breast_Mammary_Tissue
ALCP	ENSG00000179168.14	GGN	-0.62	-0.01	5.37E-01	0.00	0.02	1.53E-02	12	20	20	8.50E-01	Breast_Mammary_Tissue
ALCP	ENSG00000144744.16	UBA3	-0.62	-0.02	5.37E-01	0.00	0.02	2.13E-02	6	16	16	8.50E-01	Breast_Mammary_Tissue
ALCP	ENSG00000124749.16	COL21A1	-0.62	-0.01	5.37E-01	0.00	0.18	4.56E-16	23	63	63	8.50E-01	Breast_Mammary_Tissue
ALCP	ENSG00000141569.10	TRIM65	0.62	0.01	5.38E-01	0.00	0.13	1.20E-11	7	13	13	8.51E-01	Breast_Mammary_Tissue
ALCP	ENSG00000105880.4	DLX5	-0.62	-0.01	5.38E-01	0.02	0.08	1.40E-07	40	84	84	8.51E-01	Breast_Mammary_Tissue
ALCP	ENSG00000117222.13	RBBP5	-0.62	-0.02	5.38E-01	0.00	0.02	1.15E-02	9	11	11	8.51E-01	Breast_Mammary_Tissue
ALCP	ENSG00000130173.13	ANGPTL8	-0.62	-0.01	5.38E-01	0.00	0.02	6.84E-03	12	16	16	8.51E-01	Breast_Mammary_Tissue
ALCP	ENSG00000133466.13	C1QTNF6	0.62	0.03	5.38E-01	0.00	0.07	1.40E-07	6	14	14	8.51E-01	Breast_Mammary_Tissue
ALCP	ENSG00000116663.10	FBXO6	-0.62	-0.01	5.38E-01	0.00	0.09	3.79E-08	3	11	11	8.51E-01	Breast_Mammary_Tissue
ALCP	ENSG00000113597.17	TRAPPC13	0.62	0.01	5.38E-01	0.01	0.08	4.58E-08	26	48	48	8.51E-01	Breast_Mammary_Tissue
ALCP	ENSG00000079246.15	XRCC5	0.61	0.04	5.39E-01	0.00	0.07	1.43E-06	6	11	11	8.51E-01	Breast_Mammary_Tissue
ALCP	ENSG00000050748.17	MAPK9	-0.61	-0.01	5.39E-01	0.00	0.11	1.24E-09	12	24	24	8.51E-01	Breast_Mammary_Tissue
ALCP	ENSG00000157540.19	DYRK1A	-0.61	-0.02	5.39E-01	0.00	0.02	8.57E-03	14	41	41	8.51E-01	Breast_Mammary_Tissue
ALCP	ENSG00000116675.15	DNAJC6	-0.61	-0.01	5.40E-01	0.00	0.02	2.36E-02	26	38	38	8.51E-01	Breast_Mammary_Tissue
ALCP	ENSG00000163013.11	FBXO41	0.61	0.01	5.40E-01	0.00	0.01	3.04E-02	12	31	31	8.51E-01	Breast_Mammary_Tissue
ALCP	ENSG00000164823.9	OSGIN2	0.61	0.02	5.40E-01	0.00	0.06	1.79E-05	6	19	19	8.52E-01	Breast_Mammary_Tissue
ALCP	ENSG00000123146.19	ADGRE5	-0.61	-0.23	5.40E-01	0.00	0.03	1.51E-03	2	8	8	8.52E-01	Breast_Mammary_Tissue
ALCP	ENSG00000269892.1	RP4-761J14.10	0.61	0.01	5.40E-01	0.00	0.03	1.10E-03	7	11	11	8.52E-01	Breast_Mammary_Tissue
ALCP	ENSG00000154252.11	GAL3ST2	0.61	0.05	5.41E-01	0.00	0.12	1.33E-10	2	15	15	8.52E-01	Breast_Mammary_Tissue
ALCP	ENSG00000224286.5	LINC01142	-0.61	-0.01	5.41E-01	0.00	0.06	1.29E-05	10	10	10	8.52E-01	Breast_Mammary_Tissue
ALCP	ENSG00000178248.11	LINC01658	-0.61	-0.01	5.41E-01	0.00	0.08	2.12E-07	27	114	114	8.52E-01	Breast_Mammary_Tissue
ALCP	ENSG00000170122.5	FOXD4	-0.61	-0.01	5.41E-01	0.01	0.05	3.76E-05	12	21	21	8.52E-01	Breast_Mammary_Tissue
ALCP	ENSG00000139344.7	AMDHD1	-0.61	0.00	5.41E-01	0.03	0.21	1.01E-18	15	23	23	8.52E-01	Breast_Mammary_Tissue
ALCP	ENSG00000145868.16	FBXO38	0.61	0.01	5.42E-01	0.00	0.07	2.02E-06	22	48	48	8.52E-01	Breast_Mammary_Tissue
ALCP	ENSG00000279873.2	LINC01126	0.61	0.02	5.42E-01	0.00	0.03	3.13E-03	25	29	29	8.53E-01	Breast_Mammary_Tissue
ALCP	ENSG00000088854.12	C20orf194	0.61	0.03	5.42E-01	0.00	0.03	1.14E-03	13	23	23	8.53E-01	Breast_Mammary_Tissue
ALCP	ENSG00000227888.4	FAM66A	0.61	0.01	5.43E-01	0.00	0.23	1.35E-20	10	35	35	8.53E-01	Breast_Mammary_Tissue
ALCP	ENSG00000185404.16	SP140L	0.61	0.01	5.43E-01	0.00	0.06	4.37E-06	12	28	28	8.53E-01	Breast_Mammary_Tissue
ALCP	ENSG00000276085.1	CCL3L3	-0.61	-0.01	5.43E-01	0.00	0.06	6.75E-06	14	50	50	8.53E-01	Breast_Mammary_Tissue
ALCP	ENSG00000171735.18	CAMTA1	-0.61	-0.02	5.43E-01	0.00	0.05	8.61E-05	13	27	27	8.54E-01	Breast_Mammary_Tissue
ALCP	ENSG00000178623.11	GPR35	-0.61	0.00	5.43E-01	0.02	0.10	7.61E-09	37	102	102	8.54E-01	Breast_Mammary_Tissue
ALCP	ENSG00000135241.16	PNPLA8	-0.61	-0.02	5.44E-01	0.00	0.05	1.86E-05	4	7	7	8.54E-01	Breast_Mammary_Tissue
ALCP	ENSG00000179639.10	FCER1A	0.61	0.00	5.44E-01	0.00	0.04	1.56E-04	12	26	26	8.54E-01	Breast_Mammary_Tissue
ALCP	ENSG00000087008.15	ACOX3	-0.61	-0.04	5.44E-01	0.00	0.06	7.62E-06	26	57	57	8.54E-01	Breast_Mammary_Tissue
ALCP	ENSG00000257218.5	GATC	-0.61	-0.01	5.44E-01	0.01	0.35	8.23E-34	11	32	32	8.54E-01	Breast_Mammary_Tissue
ALCP	ENSG00000153898.12	MCOLN2	-0.61	0.00	5.45E-01	0.03	0.24	8.74E-22	9	13	13	8.54E-01	Breast_Mammary_Tissue
ALCP	ENSG00000137804.12	NUSAP1	-0.61	-0.02	5.45E-01	0.00	0.04	6.13E-04	7	20	20	8.54E-01	Breast_Mammary_Tissue
ALCP	ENSG00000142046.14	TMEM91	-0.61	0.00	5.45E-01	0.02	0.09	2.03E-08	30	57	57	8.54E-01	Breast_Mammary_Tissue
ALCP	ENSG00000198346.10	ZNF813	0.61	0.07	5.45E-01	0.00	0.05	9.82E-05	2	5	5	8.54E-01	Breast_Mammary_Tissue
ALCP	ENSG00000142552.7	RCN3	-0.60	-0.02	5.45E-01	0.00	0.02	2.51E-02	11	20	20	8.55E-01	Breast_Mammary_Tissue
ALCP	ENSG00000144026.11	ZNF514	0.60	0.00	5.46E-01	0.02	0.40	8.84E-40	20	80	80	8.55E-01	Breast_Mammary_Tissue
ALCP	ENSG00000205352.10	PRR13	0.60	0.04	5.46E-01	0.00	0.03	2.69E-03	25	44	44	8.55E-01	Breast_Mammary_Tissue
ALCP	ENSG00000175581.13	MRPL48	0.60	0.01	5.46E-01	0.00	0.13	1.17E-11	14	23	23	8.55E-01	Breast_Mammary_Tissue
ALCP	ENSG00000113248.5	PCDHB15	0.60	0.00	5.46E-01	0.04	0.18	4.24E-16	14	19	19	8.55E-01	Breast_Mammary_Tissue
ALCP	ENSG00000214253.8	FIS1	0.60	0.01	5.47E-01	0.00	0.14	2.96E-12	18	27	27	8.55E-01	Breast_Mammary_Tissue
ALCP	ENSG00000159784.17	FAM131B	0.60	0.10	5.47E-01	0.00	0.02	1.48E-02	1	2	2	8.55E-01	Breast_Mammary_Tissue
ALCP	ENSG00000150394.13	CDH8	0.60	0.01	5.47E-01	0.01	0.04	2.54E-04	8	12	12	8.55E-01	Breast_Mammary_Tissue
ALCP	ENSG00000112486.15	CCR6	-0.60	-0.02	5.47E-01	0.00	0.01	3.56E-02	5	12	12	8.56E-01	Breast_Mammary_Tissue
ALCP	ENSG00000138193.15	PLCE1	-0.60	-0.02	5.47E-01	0.00	0.05	2.41E-05	16	39	39	8.56E-01	Breast_Mammary_Tissue
ALCP	ENSG00000283073.1	RP11-834C11.15	0.60	0.01	5.48E-01	0.00	0.03	1.81E-03	12	19	19	8.56E-01	Breast_Mammary_Tissue
ALCP	ENSG00000123612.15	ACVR1C	-0.60	-0.04	5.48E-01	0.00	0.01	4.66E-02	11	23	23	8.56E-01	Breast_Mammary_Tissue
ALCP	ENSG00000109756.8	RAPGEF2	0.60	0.03	5.48E-01	0.00	0.03	2.52E-03	29	38	38	8.56E-01	Breast_Mammary_Tissue
ALCP	ENSG00000234722.3	LINC01287	-0.60	-0.01	5.48E-01	0.00	0.03	1.29E-03	10	35	35	8.56E-01	Breast_Mammary_Tissue
ALCP	ENSG00000272871.1	RP11-408A13.4	0.60	0.00	5.48E-01	0.01	0.23	9.49E-21	7	25	25	8.56E-01	Breast_Mammary_Tissue
ALCP	ENSG00000105355.8	PLIN3	0.60	0.01	5.49E-01	0.01	0.07	1.84E-06	29	54	54	8.57E-01	Breast_Mammary_Tissue
ALCP	ENSG00000185274.11	WBSCR17	0.60	0.14	5.49E-01	0.00	0.01	4.42E-02	3	18	18	8.58E-01	Breast_Mammary_Tissue
ALCP	ENSG00000064763.10	FAR2	-0.60	-0.05	5.50E-01	0.00	0.03	7.51E-04	9	21	21	8.58E-01	Breast_Mammary_Tissue
ALCP	ENSG00000079950.13	STX7	-0.60	-0.02	5.50E-01	0.00	0.02	1.43E-02	7	21	21	8.58E-01	Breast_Mammary_Tissue
ALCP	ENSG00000204442.3	FAM155A	-0.60	-0.01	5.50E-01	0.00	0.02	5.29E-03	25	44	44	8.58E-01	Breast_Mammary_Tissue
ALCP	ENSG00000172349.17	IL16	0.60	0.01	5.50E-01	0.00	0.04	6.38E-04	18	50	50	8.58E-01	Breast_Mammary_Tissue
ALCP	ENSG00000119314.15	PTBP3	-0.60	-0.02	5.51E-01	0.00	0.02	5.95E-03	16	32	32	8.59E-01	Breast_Mammary_Tissue
ALCP	ENSG00000130775.15	THEMIS2	0.60	0.01	5.51E-01	0.00	0.03	1.14E-03	3	3	3	8.59E-01	Breast_Mammary_Tissue
ALCP	ENSG00000140104.13	C14orf79	0.60	0.06	5.51E-01	0.00	0.20	1.01E-17	1	5	5	8.59E-01	Breast_Mammary_Tissue
ALCP	ENSG00000196214.10	ZNF766	-0.60	-0.14	5.51E-01	0.00	0.03	1.50E-03	8	14	14	8.59E-01	Breast_Mammary_Tissue
ALCP	ENSG00000115129.13	TP53I3	-0.59	-0.02	5.52E-01	0.00	0.02	1.07E-02	4	8	8	8.59E-01	Breast_Mammary_Tissue
ALCP	ENSG00000272512.1	RP11-54O7.17	-0.59	-0.01	5.52E-01	0.01	0.16	1.21E-14	8	20	20	8.59E-01	Breast_Mammary_Tissue
ALCP	ENSG00000179673.4	RPRML	0.59	0.01	5.52E-01	0.00	0.03	1.12E-03	1	2	2	8.59E-01	Breast_Mammary_Tissue
ALCP	ENSG00000078668.13	VDAC3	-0.59	-0.27	5.52E-01	0.00	0.01	3.15E-02	1	4	4	8.59E-01	Breast_Mammary_Tissue
ALCP	ENSG00000176381.5	PRR18	-0.59	-0.01	5.52E-01	0.00	0.02	1.25E-02	9	21	21	8.59E-01	Breast_Mammary_Tissue
ALCP	ENSG00000123545.5	NDUFAF4	0.59	0.01	5.53E-01	0.00	0.11	5.96E-10	17	26	26	8.60E-01	Breast_Mammary_Tissue
ALCP	ENSG00000267855.5	NDUFA7	0.59	0.03	5.53E-01	0.00	0.02	7.53E-03	11	21	21	8.60E-01	Breast_Mammary_Tissue
ALCP	ENSG00000106952.7	TNFSF8	0.59	0.03	5.53E-01	0.00	0.02	2.86E-02	4	13	13	8.60E-01	Breast_Mammary_Tissue
ALCP	ENSG00000158270.11	COLEC12	0.59	0.02	5.53E-01	0.00	0.02	8.93E-03	11	39	39	8.60E-01	Breast_Mammary_Tissue
ALCP	ENSG00000099810.18	MTAP	-0.59	0.00	5.53E-01	0.02	0.23	2.50E-20	34	63	63	8.60E-01	Breast_Mammary_Tissue
ALCP	ENSG00000122873.11	CISD1	-0.59	-0.08	5.54E-01	0.00	0.19	1.33E-16	12	39	39	8.60E-01	Breast_Mammary_Tissue
ALCP	ENSG00000146729.9	GBAS	0.59	0.01	5.54E-01	0.00	0.10	2.97E-09	6	12	12	8.60E-01	Breast_Mammary_Tissue
ALCP	ENSG00000147457.13	CHMP7	0.59	0.01	5.54E-01	0.00	0.09	3.19E-08	6	9	9	8.60E-01	Breast_Mammary_Tissue
ALCP	ENSG00000006128.11	TAC1	-0.59	-0.01	5.54E-01	0.00	0.08	1.81E-07	2	6	6	8.60E-01	Breast_Mammary_Tissue
ALCP	ENSG00000102595.19	UGGT2	0.59	0.03	5.54E-01	0.00	0.11	9.39E-10	10	19	19	8.60E-01	Breast_Mammary_Tissue
ALCP	ENSG00000127561.14	SYNGR3	0.59	0.01	5.55E-01	0.00	0.07	8.85E-07	10	24	24	8.61E-01	Breast_Mammary_Tissue
ALCP	ENSG00000172346.14	CSDC2	-0.59	-0.08	5.55E-01	0.00	0.03	2.80E-03	1	3	3	8.61E-01	Breast_Mammary_Tissue
ALCP	ENSG00000165895.17	ARHGAP42	-0.59	-0.05	5.55E-01	0.00	0.01	3.08E-02	16	27	27	8.61E-01	Breast_Mammary_Tissue
ALCP	ENSG00000164649.19	CDCA7L	-0.59	-0.57	5.55E-01	0.00	0.05	8.10E-05	1	2	2	8.61E-01	Breast_Mammary_Tissue
ALCP	ENSG00000180104.15	EXOC3	0.59	0.00	5.56E-01	0.02	0.18	1.98E-16	11	21	21	8.61E-01	Breast_Mammary_Tissue
ALCP	ENSG00000174226.8	SNX31	0.59	0.00	5.56E-01	0.09	0.48	2.57E-51	7	11	11	8.61E-01	Breast_Mammary_Tissue
ALCP	ENSG00000186854.10	TRABD2A	0.59	0.01	5.56E-01	0.00	0.03	3.46E-03	16	23	23	8.61E-01	Breast_Mammary_Tissue
ALCP	ENSG00000257261.5	RP11-96H19.1	0.59	0.00	5.56E-01	0.07	0.32	2.13E-30	10	20	20	8.61E-01	Breast_Mammary_Tissue
ALCP	ENSG00000139675.11	HNRNPA1L2	0.59	0.17	5.57E-01	0.00	0.07	2.97E-06	1	12	12	8.61E-01	Breast_Mammary_Tissue
ALCP	ENSG00000110321.16	EIF4G2	-0.59	-0.03	5.57E-01	0.00	0.02	2.04E-02	21	46	46	8.61E-01	Breast_Mammary_Tissue
ALCP	ENSG00000163803.12	PLB1	-0.59	-0.03	5.57E-01	0.00	0.02	2.20E-02	11	32	32	8.61E-01	Breast_Mammary_Tissue
ALCP	ENSG00000183346.6	C10orf107	-0.59	0.00	5.57E-01	0.09	0.39	1.03E-38	34	52	52	8.61E-01	Breast_Mammary_Tissue
ALCP	ENSG00000088682.13	COQ9	-0.59	-0.05	5.57E-01	0.00	0.01	4.91E-02	9	12	12	8.61E-01	Breast_Mammary_Tissue
ALCP	ENSG00000124641.15	MED20	0.59	0.01	5.57E-01	0.00	0.08	1.35E-07	8	22	22	8.61E-01	Breast_Mammary_Tissue
ALCP	ENSG00000116701.14	NCF2	0.59	0.01	5.57E-01	0.00	0.05	6.94E-05	32	76	76	8.61E-01	Breast_Mammary_Tissue
ALCP	ENSG00000119720.17	NRDE2	-0.59	-0.03	5.58E-01	0.00	0.02	6.25E-03	3	12	12	8.62E-01	Breast_Mammary_Tissue
ALCP	ENSG00000241258.6	CRCP	-0.59	-0.01	5.58E-01	0.01	0.07	2.42E-06	12	19	19	8.63E-01	Breast_Mammary_Tissue
ALCP	ENSG00000182831.11	C16orf72	0.59	0.07	5.59E-01	0.00	0.02	1.53E-02	2	5	5	8.63E-01	Breast_Mammary_Tissue
ALCP	ENSG00000166452.11	AKIP1	0.58	0.01	5.59E-01	0.01	0.15	4.11E-13	9	17	17	8.63E-01	Breast_Mammary_Tissue
ALCP	ENSG00000033030.13	ZCCHC8	0.58	0.01	5.59E-01	0.00	0.05	1.74E-05	11	33	33	8.63E-01	Breast_Mammary_Tissue
ALCP	ENSG00000263105.1	RP11-95P2.3	-0.58	-0.01	5.59E-01	0.00	0.03	1.38E-03	9	12	12	8.63E-01	Breast_Mammary_Tissue
ALCP	ENSG00000001167.14	NFYA	0.58	0.00	5.59E-01	0.02	0.18	2.43E-16	44	48	48	8.63E-01	Breast_Mammary_Tissue
ALCP	ENSG00000134324.11	LPIN1	-0.58	-0.01	5.60E-01	0.00	0.07	1.58E-06	30	54	54	8.64E-01	Breast_Mammary_Tissue
ALCP	ENSG00000152433.14	ZNF547	0.58	0.01	5.60E-01	0.00	0.05	9.86E-05	17	23	23	8.64E-01	Breast_Mammary_Tissue
ALCP	ENSG00000176022.4	B3GALT6	-0.58	-0.01	5.60E-01	0.01	0.11	2.78E-10	8	18	18	8.64E-01	Breast_Mammary_Tissue
ALCP	ENSG00000249664.1	CTD-2227C6.2	0.58	0.00	5.61E-01	0.06	0.29	1.65E-27	20	46	46	8.64E-01	Breast_Mammary_Tissue
ALCP	ENSG00000272369.1	RP11-446N19.1	0.58	0.00	5.61E-01	0.03	0.17	5.54E-15	1	4	4	8.64E-01	Breast_Mammary_Tissue
ALCP	ENSG00000168878.16	SFTPB	-0.58	-0.02	5.61E-01	0.00	0.02	2.25E-02	1	6	6	8.64E-01	Breast_Mammary_Tissue
ALCP	ENSG00000170160.17	CCDC144A	0.58	0.01	5.61E-01	0.00	0.02	1.66E-02	8	23	23	8.64E-01	Breast_Mammary_Tissue
ALCP	ENSG00000182004.12	SNRPE	-0.58	-0.01	5.61E-01	0.00	0.07	1.26E-06	15	38	38	8.64E-01	Breast_Mammary_Tissue
ALCP	ENSG00000144909.7	OSBPL11	0.58	0.02	5.62E-01	0.00	0.01	3.07E-02	21	29	29	8.65E-01	Breast_Mammary_Tissue
ALCP	ENSG00000148484.17	RSU1	0.58	0.01	5.62E-01	0.01	0.22	3.16E-19	12	21	21	8.65E-01	Breast_Mammary_Tissue
ALCP	ENSG00000165699.13	TSC1	-0.58	0.00	5.62E-01	0.01	0.10	3.71E-09	35	68	68	8.65E-01	Breast_Mammary_Tissue
ALCP	ENSG00000100427.15	MLC1	-0.58	-0.01	5.62E-01	0.01	0.05	5.48E-05	17	17	17	8.65E-01	Breast_Mammary_Tissue
ALCP	ENSG00000142089.15	IFITM3	-0.58	-0.01	5.63E-01	0.00	0.06	5.10E-06	21	41	41	8.66E-01	Breast_Mammary_Tissue
ALCP	ENSG00000261794.1	GOLGA8H	-0.58	0.00	5.63E-01	0.01	0.28	1.95E-25	19	29	29	8.66E-01	Breast_Mammary_Tissue
ALCP	ENSG00000186409.14	CCDC30	-0.58	-0.01	5.63E-01	0.00	0.10	3.85E-09	29	32	32	8.66E-01	Breast_Mammary_Tissue
ALCP	ENSG00000228716.6	DHFR	-0.58	0.00	5.63E-01	0.04	0.44	1.02E-46	51	76	76	8.66E-01	Breast_Mammary_Tissue
ALCP	ENSG00000005448.16	WDR54	-0.58	-0.02	5.64E-01	0.00	0.05	5.03E-05	11	42	42	8.66E-01	Breast_Mammary_Tissue
ALCP	ENSG00000186832.8	KRT16	-0.58	-0.07	5.64E-01	0.00	0.06	9.07E-06	1	5	5	8.67E-01	Breast_Mammary_Tissue
ALCP	ENSG00000148291.9	SURF2	-0.58	-0.02	5.65E-01	0.00	0.03	2.24E-03	15	24	24	8.67E-01	Breast_Mammary_Tissue
ALCP	ENSG00000019169.10	MARCO	-0.57	-0.01	5.65E-01	0.00	0.09	2.89E-08	4	10	10	8.68E-01	Breast_Mammary_Tissue
ALCP	ENSG00000113205.5	PCDHB3	0.57	0.01	5.66E-01	0.01	0.03	2.00E-03	37	59	59	8.68E-01	Breast_Mammary_Tissue
ALCP	ENSG00000133027.17	PEMT	0.57	0.04	5.66E-01	0.00	0.05	6.42E-05	2	8	8	8.68E-01	Breast_Mammary_Tissue
ALCP	ENSG00000137076.20	TLN1	-0.57	-0.03	5.66E-01	0.00	0.07	1.88E-06	30	42	42	8.68E-01	Breast_Mammary_Tissue
ALCP	ENSG00000219200.11	RNASEK	0.57	0.02	5.66E-01	0.00	0.06	9.83E-06	9	20	20	8.68E-01	Breast_Mammary_Tissue
ALCP	ENSG00000273117.1	AC144652.1	-0.57	-0.01	5.66E-01	0.00	0.01	3.58E-02	2	2	2	8.68E-01	Breast_Mammary_Tissue
ALCP	ENSG00000144021.2	CIAO1	0.57	0.01	5.66E-01	0.01	0.15	2.19E-13	8	13	13	8.68E-01	Breast_Mammary_Tissue
ALCP	ENSG00000139531.12	SUOX	0.57	0.01	5.67E-01	0.02	0.21	3.35E-18	20	30	30	8.68E-01	Breast_Mammary_Tissue
ALCP	ENSG00000048544.5	MRPS10	-0.57	0.00	5.67E-01	0.01	0.37	9.80E-38	15	23	23	8.68E-01	Breast_Mammary_Tissue
ALCP	ENSG00000115306.15	SPTBN1	0.57	0.04	5.67E-01	0.00	0.02	1.90E-02	4	22	22	8.68E-01	Breast_Mammary_Tissue
ALCP	ENSG00000184517.11	ZFP1	-0.57	0.00	5.67E-01	0.02	0.21	9.22E-19	5	14	14	8.68E-01	Breast_Mammary_Tissue
ALCP	ENSG00000263001.5	GTF2I	-0.57	-0.05	5.67E-01	0.00	0.23	1.19E-20	7	15	15	8.68E-01	Breast_Mammary_Tissue
ALCP	ENSG00000166548.15	TK2	-0.57	-0.01	5.67E-01	0.00	0.05	2.45E-05	30	45	45	8.68E-01	Breast_Mammary_Tissue
ALCP	ENSG00000158825.5	CDA	0.57	0.00	5.67E-01	0.05	0.31	1.37E-28	31	45	45	8.68E-01	Breast_Mammary_Tissue
ALCP	ENSG00000145777.14	TSLP	0.57	0.00	5.67E-01	0.04	0.19	2.81E-17	11	19	19	8.68E-01	Breast_Mammary_Tissue
ALCP	ENSG00000128218.7	VPREB3	0.57	0.01	5.68E-01	0.01	0.08	1.23E-07	12	13	13	8.69E-01	Breast_Mammary_Tissue
ALCP	ENSG00000105695.14	MAG	0.57	0.00	5.68E-01	0.04	0.19	1.39E-16	6	10	10	8.69E-01	Breast_Mammary_Tissue
ALCP	ENSG00000118402.5	ELOVL4	0.57	0.00	5.68E-01	0.01	0.07	2.39E-06	20	31	31	8.69E-01	Breast_Mammary_Tissue
ALCP	ENSG00000049239.12	H6PD	0.57	0.01	5.68E-01	0.00	0.07	3.51E-06	13	31	31	8.69E-01	Breast_Mammary_Tissue
ALCP	ENSG00000240682.9	ISY1	-0.57	-0.03	5.68E-01	0.00	0.02	8.58E-03	10	45	45	8.69E-01	Breast_Mammary_Tissue
ALCP	ENSG00000182836.9	PLCXD3	-0.57	-0.04	5.69E-01	0.00	0.01	3.05E-02	1	10	10	8.69E-01	Breast_Mammary_Tissue
ALCP	ENSG00000182551.13	ADI1	0.57	0.04	5.69E-01	0.00	0.15	3.13E-13	7	36	36	8.69E-01	Breast_Mammary_Tissue
ALCP	ENSG00000167508.11	MVD	0.57	0.04	5.69E-01	0.00	0.04	2.66E-04	7	16	16	8.69E-01	Breast_Mammary_Tissue
ALCP	ENSG00000130529.15	TRPM4	0.57	0.01	5.69E-01	0.01	0.12	8.17E-11	29	52	52	8.69E-01	Breast_Mammary_Tissue
ALCP	ENSG00000174586.10	ZNF497	-0.57	-0.06	5.70E-01	0.00	0.03	7.22E-04	4	17	17	8.69E-01	Breast_Mammary_Tissue
ALCP	ENSG00000130702.15	LAMA5	-0.57	-0.01	5.70E-01	0.00	0.09	2.85E-08	5	15	15	8.69E-01	Breast_Mammary_Tissue
ALCP	ENSG00000125877.12	ITPA	-0.57	-0.01	5.70E-01	0.01	0.35	4.74E-34	49	58	58	8.69E-01	Breast_Mammary_Tissue
ALCP	ENSG00000082068.8	WDR70	0.57	0.01	5.70E-01	0.00	0.03	1.93E-03	9	30	30	8.69E-01	Breast_Mammary_Tissue
ALCP	ENSG00000177082.12	WDR73	0.57	0.01	5.70E-01	0.01	0.10	2.78E-09	22	31	31	8.69E-01	Breast_Mammary_Tissue
ALCP	ENSG00000281005.1	LINC00921	0.57	0.01	5.70E-01	0.00	0.08	4.45E-07	6	8	8	8.69E-01	Breast_Mammary_Tissue
ALCP	ENSG00000148672.8	GLUD1	0.57	0.02	5.70E-01	0.00	0.09	2.14E-08	6	12	12	8.69E-01	Breast_Mammary_Tissue
ALCP	ENSG00000182512.4	GLRX5	0.57	0.01	5.71E-01	0.00	0.18	3.10E-16	32	70	70	8.70E-01	Breast_Mammary_Tissue
ALCP	ENSG00000080293.9	SCTR	-0.57	-0.01	5.71E-01	0.01	0.09	2.86E-08	8	12	12	8.70E-01	Breast_Mammary_Tissue
ALCP	ENSG00000162910.18	MRPL55	-0.57	-0.01	5.71E-01	0.00	0.06	6.52E-06	16	33	33	8.70E-01	Breast_Mammary_Tissue
ALCP	ENSG00000225968.7	ELFN1	0.57	0.01	5.72E-01	0.00	0.02	2.79E-02	4	8	8	8.70E-01	Breast_Mammary_Tissue
ALCP	ENSG00000181074.3	OR52N4	0.57	0.01	5.72E-01	0.01	0.08	2.92E-07	24	30	30	8.70E-01	Breast_Mammary_Tissue
ALCP	ENSG00000111328.6	CDK2AP1	-0.57	0.00	5.72E-01	0.01	0.19	7.75E-17	44	51	51	8.70E-01	Breast_Mammary_Tissue
ALCP	ENSG00000089094.18	KDM2B	-0.56	-0.08	5.73E-01	0.00	0.13	2.00E-11	1	17	17	8.71E-01	Breast_Mammary_Tissue
ALCP	ENSG00000167889.12	MGAT5B	-0.56	-0.01	5.73E-01	0.00	0.14	2.54E-12	5	14	14	8.71E-01	Breast_Mammary_Tissue
ALCP	ENSG00000183833.16	MAATS1	0.56	0.00	5.73E-01	0.01	0.29	7.67E-27	20	22	22	8.71E-01	Breast_Mammary_Tissue
ALCP	ENSG00000172728.15	FUT10	0.56	0.00	5.73E-01	0.03	0.20	2.29E-17	40	57	57	8.71E-01	Breast_Mammary_Tissue
ALCP	ENSG00000170175.10	CHRNB1	0.56	0.00	5.73E-01	0.02	0.14	5.63E-12	14	17	17	8.71E-01	Breast_Mammary_Tissue
ALCP	ENSG00000168916.15	ZNF608	0.56	0.03	5.73E-01	0.00	0.02	6.68E-03	2	7	7	8.71E-01	Breast_Mammary_Tissue
ALCP	ENSG00000272733.1	KB-208E9.1	-0.56	-0.02	5.74E-01	0.00	0.39	1.10E-38	6	27	27	8.71E-01	Breast_Mammary_Tissue
ALCP	ENSG00000095787.21	WAC	0.56	0.03	5.74E-01	0.00	0.05	4.14E-05	16	23	23	8.71E-01	Breast_Mammary_Tissue
ALCP	ENSG00000260517.2	RP11-426C22.5	-0.56	-0.02	5.74E-01	0.00	0.14	2.22E-12	11	24	24	8.71E-01	Breast_Mammary_Tissue
ALCP	ENSG00000123219.12	CENPK	-0.56	-0.01	5.75E-01	0.01	0.10	2.04E-09	5	11	11	8.71E-01	Breast_Mammary_Tissue
ALCP	ENSG00000164010.13	ERMAP	-0.56	-0.01	5.75E-01	0.01	0.11	5.03E-10	4	14	14	8.71E-01	Breast_Mammary_Tissue
ALCP	ENSG00000104497.13	SNX16	0.56	0.01	5.75E-01	0.01	0.47	8.73E-51	31	74	74	8.71E-01	Breast_Mammary_Tissue
ALCP	ENSG00000164144.15	ARFIP1	0.56	0.01	5.75E-01	0.01	0.26	9.27E-24	31	61	61	8.71E-01	Breast_Mammary_Tissue
ALCP	ENSG00000119632.3	IFI27L2	0.56	0.01	5.75E-01	0.00	0.14	2.90E-12	7	28	28	8.71E-01	Breast_Mammary_Tissue
ALCP	ENSG00000162572.20	SCNN1D	-0.56	-0.01	5.75E-01	0.00	0.03	1.03E-03	12	28	28	8.71E-01	Breast_Mammary_Tissue
ALCP	ENSG00000196549.10	MME	0.56	0.01	5.75E-01	0.00	0.06	3.51E-06	13	37	37	8.71E-01	Breast_Mammary_Tissue
ALCP	ENSG00000106537.7	TSPAN13	-0.56	-0.01	5.75E-01	0.00	0.02	1.90E-02	13	40	40	8.71E-01	Breast_Mammary_Tissue
ALCP	ENSG00000137393.9	RNF144B	0.56	0.01	5.75E-01	0.00	0.03	1.98E-03	5	22	22	8.72E-01	Breast_Mammary_Tissue
ALCP	ENSG00000153989.7	NUS1	0.56	0.03	5.76E-01	0.00	0.06	5.24E-06	3	7	7	8.72E-01	Breast_Mammary_Tissue
ALCP	ENSG00000166762.16	CATSPER2	-0.56	-0.01	5.76E-01	0.00	0.06	3.57E-06	26	35	35	8.72E-01	Breast_Mammary_Tissue
ALCP	ENSG00000155275.18	TRMT44	0.56	0.01	5.77E-01	0.01	0.19	2.12E-16	25	58	58	8.72E-01	Breast_Mammary_Tissue
ALCP	ENSG00000129596.4	CDO1	-0.56	-0.01	5.77E-01	0.00	0.07	3.39E-06	18	49	49	8.72E-01	Breast_Mammary_Tissue
ALCP	ENSG00000231768.1	LINC01354	-0.56	-0.06	5.77E-01	0.00	0.08	2.07E-07	5	17	17	8.72E-01	Breast_Mammary_Tissue
ALCP	ENSG00000204344.14	STK19	-0.56	0.00	5.77E-01	0.02	0.11	3.85E-10	19	31	31	8.72E-01	Breast_Mammary_Tissue
ALCP	ENSG00000105364.13	MRPL4	-0.56	-0.04	5.77E-01	0.00	0.06	8.76E-06	4	10	10	8.72E-01	Breast_Mammary_Tissue
ALCP	ENSG00000171130.17	ATP6V0E2	0.56	0.01	5.77E-01	0.01	0.21	2.12E-18	8	14	14	8.72E-01	Breast_Mammary_Tissue
ALCP	ENSG00000026652.13	AGPAT4	-0.56	-0.02	5.78E-01	0.00	0.01	3.02E-02	5	6	6	8.72E-01	Breast_Mammary_Tissue
ALCP	ENSG00000164604.12	GPR85	0.56	0.01	5.78E-01	0.00	0.02	9.86E-03	14	28	28	8.72E-01	Breast_Mammary_Tissue
ALCP	ENSG00000178297.12	TMPRSS9	0.56	0.01	5.78E-01	0.00	0.06	5.80E-06	6	8	8	8.72E-01	Breast_Mammary_Tissue
ALCP	ENSG00000115607.9	IL18RAP	-0.56	-0.01	5.78E-01	0.00	0.04	1.41E-04	12	16	16	8.72E-01	Breast_Mammary_Tissue
ALCP	ENSG00000146021.14	KLHL3	0.56	0.08	5.78E-01	0.00	0.03	1.79E-03	9	14	14	8.72E-01	Breast_Mammary_Tissue
ALCP	ENSG00000186777.11	ZNF732	-0.56	-0.22	5.78E-01	0.00	0.21	3.29E-18	1	17	17	8.72E-01	Breast_Mammary_Tissue
ALCP	ENSG00000196199.13	MPHOSPH8	0.56	0.01	5.78E-01	0.00	0.04	1.22E-04	21	44	44	8.72E-01	Breast_Mammary_Tissue
ALCP	ENSG00000175538.10	KCNE3	-0.56	-0.01	5.78E-01	0.01	0.08	1.87E-07	26	45	45	8.72E-01	Breast_Mammary_Tissue
ALCP	ENSG00000042317.16	SPATA7	0.56	0.01	5.78E-01	0.00	0.11	9.50E-10	22	56	56	8.72E-01	Breast_Mammary_Tissue
ALCP	ENSG00000197008.9	ZNF138	-0.56	-0.01	5.78E-01	0.01	0.08	4.09E-07	51	66	66	8.72E-01	Breast_Mammary_Tissue
ALCP	ENSG00000189339.11	SLC35E2B	0.56	0.00	5.79E-01	0.01	0.07	2.75E-06	18	41	41	8.72E-01	Breast_Mammary_Tissue
ALCP	ENSG00000155530.2	LRGUK	0.55	0.03	5.80E-01	0.00	0.24	1.88E-21	9	29	29	8.73E-01	Breast_Mammary_Tissue
ALCP	ENSG00000155957.17	TMBIM4	0.55	0.00	5.80E-01	0.02	0.31	1.36E-29	21	28	28	8.73E-01	Breast_Mammary_Tissue
ALCP	ENSG00000113361.12	CDH6	-0.55	-0.01	5.80E-01	0.01	0.19	1.39E-16	26	55	55	8.73E-01	Breast_Mammary_Tissue
ALCP	ENSG00000188321.13	ZNF559	-0.55	0.00	5.80E-01	0.09	0.46	3.67E-50	20	47	47	8.73E-01	Breast_Mammary_Tissue
ALCP	ENSG00000267583.5	RP11-322E11.5	-0.55	-0.01	5.80E-01	0.00	0.03	1.31E-03	13	46	46	8.73E-01	Breast_Mammary_Tissue
ALCP	ENSG00000165905.17	LARGE2	-0.55	-0.04	5.80E-01	0.00	0.03	3.07E-03	8	16	16	8.73E-01	Breast_Mammary_Tissue
ALCP	ENSG00000234362.5	LINC01914	-0.55	-0.02	5.80E-01	0.00	0.04	5.93E-04	4	8	8	8.73E-01	Breast_Mammary_Tissue
ALCP	ENSG00000148700.14	ADD3	0.55	0.12	5.80E-01	0.00	0.04	7.60E-04	1	8	8	8.73E-01	Breast_Mammary_Tissue
ALCP	ENSG00000140465.13	CYP1A1	0.55	0.01	5.80E-01	0.00	0.02	4.67E-03	10	27	27	8.73E-01	Breast_Mammary_Tissue
ALCP	ENSG00000177839.6	PCDHB9	0.55	0.00	5.80E-01	0.01	0.07	6.13E-07	9	10	10	8.73E-01	Breast_Mammary_Tissue
ALCP	ENSG00000175390.13	EIF3F	-0.55	-0.02	5.81E-01	0.00	0.14	1.12E-12	18	42	42	8.73E-01	Breast_Mammary_Tissue
ALCP	ENSG00000198502.5	HLA-DRB5	-0.55	0.00	5.81E-01	0.16	0.64	2.92E-84	26	32	32	8.73E-01	Breast_Mammary_Tissue
ALCP	ENSG00000139433.9	GLTP	0.55	0.01	5.81E-01	0.01	0.18	3.83E-16	5	11	11	8.73E-01	Breast_Mammary_Tissue
ALCP	ENSG00000119227.7	PIGZ	-0.55	0.00	5.82E-01	0.03	0.36	6.83E-35	10	22	22	8.74E-01	Breast_Mammary_Tissue
ALCP	ENSG00000169885.9	CALML6	-0.55	0.00	5.82E-01	0.02	0.21	3.44E-19	17	37	37	8.74E-01	Breast_Mammary_Tissue
ALCP	ENSG00000013297.10	CLDN11	0.55	0.01	5.82E-01	0.00	0.02	7.66E-03	2	6	6	8.74E-01	Breast_Mammary_Tissue
ALCP	ENSG00000188389.10	PDCD1	0.55	0.02	5.82E-01	0.00	0.14	9.78E-13	3	37	37	8.74E-01	Breast_Mammary_Tissue
ALCP	ENSG00000164054.15	SHISA5	0.55	0.01	5.82E-01	0.00	0.02	2.53E-02	20	38	38	8.74E-01	Breast_Mammary_Tissue
ALCP	ENSG00000111321.10	LTBR	-0.55	-0.01	5.83E-01	0.01	0.32	1.66E-29	4	6	6	8.74E-01	Breast_Mammary_Tissue
ALCP	ENSG00000211584.13	SLC48A1	0.55	0.01	5.83E-01	0.00	0.07	1.83E-06	6	10	10	8.74E-01	Breast_Mammary_Tissue
ALCP	ENSG00000122335.13	SERAC1	0.55	0.01	5.83E-01	0.01	0.09	3.68E-08	9	11	11	8.74E-01	Breast_Mammary_Tissue
ALCP	ENSG00000129422.14	MTUS1	0.55	0.14	5.83E-01	0.00	0.01	3.68E-02	2	8	8	8.74E-01	Breast_Mammary_Tissue
ALCP	ENSG00000118849.9	RARRES1	-0.55	-0.06	5.83E-01	0.00	0.05	4.69E-05	1	22	22	8.75E-01	Breast_Mammary_Tissue
ALCP	ENSG00000006071.12	ABCC8	-0.55	-0.02	5.84E-01	0.00	0.12	6.12E-11	2	12	12	8.75E-01	Breast_Mammary_Tissue
ALCP	ENSG00000250673.2	RP11-6L6.2	-0.55	0.00	5.84E-01	0.03	0.54	9.94E-63	11	24	24	8.75E-01	Breast_Mammary_Tissue
ALCP	ENSG00000179021.9	C3orf38	0.55	0.01	5.84E-01	0.00	0.03	8.32E-04	20	24	24	8.75E-01	Breast_Mammary_Tissue
ALCP	ENSG00000105479.15	CCDC114	0.55	0.03	5.84E-01	0.00	0.20	4.82E-18	2	19	19	8.75E-01	Breast_Mammary_Tissue
ALCP	ENSG00000128185.9	DGCR6L	-0.55	-0.24	5.85E-01	0.00	0.17	4.35E-15	1	9	9	8.75E-01	Breast_Mammary_Tissue
ALCP	ENSG00000164039.14	BDH2	-0.55	-0.01	5.85E-01	0.01	0.45	5.71E-47	9	28	28	8.75E-01	Breast_Mammary_Tissue
ALCP	ENSG00000090487.10	SPG21	0.55	0.00	5.85E-01	0.02	0.43	5.66E-44	5	14	14	8.75E-01	Breast_Mammary_Tissue
ALCP	ENSG00000155592.15	ZKSCAN2	-0.55	-0.04	5.85E-01	0.00	0.04	1.61E-04	5	12	12	8.75E-01	Breast_Mammary_Tissue
ALCP	ENSG00000174744.13	BRMS1	-0.55	-0.02	5.85E-01	0.00	0.03	8.99E-04	5	10	10	8.75E-01	Breast_Mammary_Tissue
ALCP	ENSG00000245937.7	LINC01184	-0.55	-0.01	5.85E-01	0.00	0.14	1.44E-12	34	64	64	8.75E-01	Breast_Mammary_Tissue
ALCP	ENSG00000165609.12	NUDT5	0.55	0.01	5.85E-01	0.00	0.10	3.26E-09	8	16	16	8.75E-01	Breast_Mammary_Tissue
ALCP	ENSG00000183570.16	PCBP3	0.55	0.01	5.85E-01	0.00	0.20	4.20E-17	7	43	43	8.75E-01	Breast_Mammary_Tissue
ALCP	ENSG00000204604.9	ZNF468	-0.55	-0.01	5.85E-01	0.00	0.14	4.99E-12	15	48	48	8.75E-01	Breast_Mammary_Tissue
ALCP	ENSG00000113303.11	BTNL8	0.55	0.00	5.85E-01	0.03	0.18	2.08E-16	12	21	21	8.75E-01	Breast_Mammary_Tissue
ALCP	ENSG00000160221.16	C21orf33	0.55	0.00	5.86E-01	0.18	0.62	1.15E-81	17	39	39	8.75E-01	Breast_Mammary_Tissue
ALCP	ENSG00000166562.8	SEC11C	0.54	0.01	5.86E-01	0.00	0.04	2.17E-04	12	31	31	8.75E-01	Breast_Mammary_Tissue
ALCP	ENSG00000185344.13	ATP6V0A2	-0.54	-0.02	5.86E-01	0.00	0.15	5.80E-13	32	71	71	8.75E-01	Breast_Mammary_Tissue
ALCP	ENSG00000258998.1	RP11-398E10.1	0.54	0.00	5.86E-01	0.02	0.05	1.06E-04	20	50	50	8.75E-01	Breast_Mammary_Tissue
ALCP	ENSG00000169967.16	MAP3K2	0.54	0.00	5.87E-01	0.01	0.23	2.14E-20	14	27	27	8.75E-01	Breast_Mammary_Tissue
ALCP	ENSG00000169981.10	ZNF35	0.54	0.01	5.87E-01	0.00	0.05	9.96E-05	3	8	8	8.75E-01	Breast_Mammary_Tissue
ALCP	ENSG00000272156.1	RP11-477N3.1	0.54	0.00	5.87E-01	0.01	0.22	7.02E-20	11	32	32	8.75E-01	Breast_Mammary_Tissue
ALCP	ENSG00000242802.6	AP5Z1	0.54	0.01	5.87E-01	0.00	0.06	6.10E-06	16	42	42	8.75E-01	Breast_Mammary_Tissue
ALCP	ENSG00000048471.13	SNX29	-0.54	-0.06	5.87E-01	0.00	0.05	1.26E-04	11	33	33	8.75E-01	Breast_Mammary_Tissue
ALCP	ENSG00000089486.16	CDIP1	-0.54	-0.01	5.87E-01	0.00	0.05	2.64E-05	4	4	4	8.75E-01	Breast_Mammary_Tissue
ALCP	ENSG00000158457.5	TSPAN33	-0.54	-0.01	5.87E-01	0.01	0.06	1.25E-05	50	78	78	8.76E-01	Breast_Mammary_Tissue
ALCP	ENSG00000251615.3	RP11-774O3.3	0.54	0.01	5.88E-01	0.00	0.21	1.05E-18	6	15	15	8.76E-01	Breast_Mammary_Tissue
ALCP	ENSG00000232388.4	LINC00493	-0.54	-0.01	5.88E-01	0.00	0.06	2.93E-06	7	15	15	8.76E-01	Breast_Mammary_Tissue
ALCP	ENSG00000010539.11	ZNF200	-0.54	-0.01	5.88E-01	0.00	0.02	1.11E-02	6	10	10	8.76E-01	Breast_Mammary_Tissue
ALCP	ENSG00000256433.2	RP1-102E24.8	0.54	0.00	5.89E-01	0.01	0.19	1.83E-16	7	30	30	8.76E-01	Breast_Mammary_Tissue
ALCP	ENSG00000071967.11	CYBRD1	0.54	0.00	5.89E-01	0.04	0.42	1.57E-43	25	43	43	8.76E-01	Breast_Mammary_Tissue
ALCP	ENSG00000168653.10	NDUFS5	-0.54	-0.01	5.89E-01	0.00	0.50	6.78E-56	6	20	20	8.76E-01	Breast_Mammary_Tissue
ALCP	ENSG00000164172.18	MOCS2	-0.54	-0.01	5.89E-01	0.00	0.06	1.14E-05	15	34	34	8.76E-01	Breast_Mammary_Tissue
ALCP	ENSG00000087502.17	ERGIC2	0.54	0.03	5.89E-01	0.00	0.02	6.47E-03	4	12	12	8.76E-01	Breast_Mammary_Tissue
ALCP	ENSG00000259807.1	RP11-426C22.4	-0.54	-0.05	5.89E-01	0.00	0.04	2.02E-04	2	8	8	8.76E-01	Breast_Mammary_Tissue
ALCP	ENSG00000125912.10	NCLN	0.54	0.08	5.90E-01	0.00	0.16	6.59E-14	2	15	15	8.77E-01	Breast_Mammary_Tissue
ALCP	ENSG00000176597.11	B3GNT5	-0.54	-0.02	5.90E-01	0.00	0.03	1.58E-03	8	19	19	8.77E-01	Breast_Mammary_Tissue
ALCP	ENSG00000140623.13	12-Sep	-0.54	-0.03	5.90E-01	0.00	0.15	5.71E-13	9	22	22	8.77E-01	Breast_Mammary_Tissue
ALCP	ENSG00000087884.14	AAMDC	0.54	0.00	5.90E-01	0.00	0.04	3.19E-04	25	66	66	8.77E-01	Breast_Mammary_Tissue
ALCP	ENSG00000127580.15	WDR24	0.54	0.01	5.91E-01	0.00	0.04	5.92E-04	6	10	10	8.77E-01	Breast_Mammary_Tissue
ALCP	ENSG00000197134.11	ZNF257	0.54	0.00	5.91E-01	0.03	0.32	1.11E-30	36	57	57	8.77E-01	Breast_Mammary_Tissue
ALCP	ENSG00000115816.14	CEBPZ	-0.54	-0.01	5.92E-01	0.01	0.21	3.34E-19	12	14	14	8.77E-01	Breast_Mammary_Tissue
ALCP	ENSG00000114125.13	RNF7	0.54	0.01	5.92E-01	0.00	0.06	4.30E-06	23	35	35	8.77E-01	Breast_Mammary_Tissue
ALCP	ENSG00000111877.17	MCM9	-0.54	-0.04	5.92E-01	0.00	0.04	4.17E-04	8	21	21	8.77E-01	Breast_Mammary_Tissue
ALCP	ENSG00000145214.13	DGKQ	0.54	0.01	5.92E-01	0.00	0.36	5.53E-35	10	18	18	8.77E-01	Breast_Mammary_Tissue
ALCP	ENSG00000106066.14	CPVL	0.54	0.03	5.92E-01	0.00	0.29	1.01E-26	4	27	27	8.77E-01	Breast_Mammary_Tissue
ALCP	ENSG00000183807.7	FAM162B	0.54	0.01	5.92E-01	0.00	0.04	2.57E-04	20	49	49	8.77E-01	Breast_Mammary_Tissue
ALCP	ENSG00000155158.20	TTC39B	0.54	0.01	5.92E-01	0.00	0.01	2.98E-02	15	32	32	8.77E-01	Breast_Mammary_Tissue
ALCP	ENSG00000120725.12	SIL1	-0.54	-0.07	5.92E-01	0.00	0.02	9.18E-03	6	54	54	8.77E-01	Breast_Mammary_Tissue
ALCP	ENSG00000274248.1	AJ011932.1	-0.54	-0.69	5.92E-01	0.00	0.04	7.30E-04	1	26	26	8.77E-01	Breast_Mammary_Tissue
ALCP	ENSG00000197253.13	TPSB2	-0.54	-0.02	5.93E-01	0.00	0.22	2.70E-19	7	27	27	8.77E-01	Breast_Mammary_Tissue
ALCP	ENSG00000186716.20	BCR	-0.53	-0.01	5.93E-01	0.01	0.08	2.85E-07	3	15	15	8.77E-01	Breast_Mammary_Tissue
ALCP	ENSG00000134152.10	KATNBL1	-0.53	-0.02	5.93E-01	0.00	0.04	3.57E-04	7	10	10	8.77E-01	Breast_Mammary_Tissue
ALCP	ENSG00000236255.1	AC009404.2	-0.53	-0.01	5.93E-01	0.00	0.06	3.31E-06	47	71	71	8.78E-01	Breast_Mammary_Tissue
ALCP	ENSG00000172922.8	RNASEH2C	0.53	0.00	5.93E-01	0.01	0.32	2.46E-30	6	12	12	8.78E-01	Breast_Mammary_Tissue
ALCP	ENSG00000099937.10	SERPIND1	-0.53	0.00	5.93E-01	0.09	0.39	2.90E-39	22	48	48	8.78E-01	Breast_Mammary_Tissue
ALCP	ENSG00000140993.10	TIGD7	0.53	0.01	5.94E-01	0.00	0.08	6.14E-07	5	9	9	8.78E-01	Breast_Mammary_Tissue
ALCP	ENSG00000254997.3	KRTAP5-9	-0.53	-0.01	5.94E-01	0.01	0.12	2.27E-10	10	33	33	8.78E-01	Breast_Mammary_Tissue
ALCP	ENSG00000089847.12	ANKRD24	-0.53	-0.01	5.94E-01	0.00	0.13	5.31E-11	5	12	12	8.78E-01	Breast_Mammary_Tissue
ALCP	ENSG00000164211.12	STARD4	-0.53	-0.02	5.94E-01	0.00	0.04	4.65E-04	10	37	37	8.78E-01	Breast_Mammary_Tissue
ALCP	ENSG00000130226.16	DPP6	0.53	0.00	5.94E-01	0.01	0.06	1.43E-05	24	46	46	8.78E-01	Breast_Mammary_Tissue
ALCP	ENSG00000099246.16	RAB18	0.53	0.02	5.95E-01	0.00	0.06	1.99E-05	13	28	28	8.79E-01	Breast_Mammary_Tissue
ALCP	ENSG00000106615.9	RHEB	0.53	0.02	5.95E-01	0.00	0.02	7.47E-03	11	22	22	8.79E-01	Breast_Mammary_Tissue
ALCP	ENSG00000255021.1	RP11-536I6.2	0.53	0.00	5.95E-01	0.01	0.03	1.03E-03	39	95	95	8.79E-01	Breast_Mammary_Tissue
ALCP	ENSG00000125386.15	FAM193A	0.53	0.01	5.95E-01	0.00	0.03	1.18E-03	11	39	39	8.79E-01	Breast_Mammary_Tissue
ALCP	ENSG00000167646.13	DNAAF3	-0.53	-0.02	5.96E-01	0.00	0.19	3.52E-17	6	13	13	8.79E-01	Breast_Mammary_Tissue
ALCP	ENSG00000166750.9	SLFN5	-0.53	0.00	5.96E-01	0.03	0.25	1.20E-22	51	111	111	8.79E-01	Breast_Mammary_Tissue
ALCP	ENSG00000121101.15	TEX14	-0.53	-0.01	5.96E-01	0.01	0.05	4.64E-05	8	12	12	8.79E-01	Breast_Mammary_Tissue
ALCP	ENSG00000162341.16	TPCN2	0.53	0.01	5.96E-01	0.01	0.10	6.12E-09	24	45	45	8.79E-01	Breast_Mammary_Tissue
ALCP	ENSG00000119698.11	PPP4R4	0.53	0.01	5.96E-01	0.00	0.05	8.03E-05	27	62	62	8.79E-01	Breast_Mammary_Tissue
ALCP	ENSG00000170615.14	SLC26A5	0.53	0.01	5.96E-01	0.00	0.01	3.21E-02	10	18	18	8.79E-01	Breast_Mammary_Tissue
ALCP	ENSG00000269343.6	ZNF587B	-0.53	-0.03	5.97E-01	0.00	0.02	8.32E-03	9	14	14	8.79E-01	Breast_Mammary_Tissue
ALCP	ENSG00000150627.15	WDR17	0.53	0.02	5.98E-01	0.00	0.01	3.02E-02	7	10	10	8.79E-01	Breast_Mammary_Tissue
ALCP	ENSG00000169612.3	FAM103A1	0.53	0.01	5.98E-01	0.01	0.11	8.92E-10	3	3	3	8.79E-01	Breast_Mammary_Tissue
ALCP	ENSG00000110448.10	CD5	-0.53	-0.01	5.98E-01	0.01	0.08	1.44E-07	25	26	26	8.79E-01	Breast_Mammary_Tissue
ALCP	ENSG00000086300.15	SNX10	0.53	0.01	5.98E-01	0.00	0.15	7.79E-13	19	25	25	8.79E-01	Breast_Mammary_Tissue
ALCP	ENSG00000147576.15	ADHFE1	0.53	0.01	5.98E-01	0.00	0.21	1.22E-18	9	24	24	8.79E-01	Breast_Mammary_Tissue
ALCP	ENSG00000025708.13	TYMP	0.53	0.07	5.98E-01	0.00	0.13	1.93E-11	1	9	9	8.79E-01	Breast_Mammary_Tissue
ALCP	ENSG00000130731.15	METTL26	0.53	0.00	5.98E-01	0.02	0.20	7.32E-18	22	41	41	8.79E-01	Breast_Mammary_Tissue
ALCP	ENSG00000114790.12	ARHGEF26	0.53	0.01	5.98E-01	0.00	0.05	6.33E-05	10	13	13	8.79E-01	Breast_Mammary_Tissue
ALCP	ENSG00000267605.5	CTD-3220F14.1	-0.53	-0.01	5.98E-01	0.01	0.02	6.01E-03	5	7	7	8.79E-01	Breast_Mammary_Tissue
ALCP	ENSG00000165055.15	METTL2B	0.53	0.00	5.98E-01	0.02	0.27	2.86E-25	37	48	48	8.79E-01	Breast_Mammary_Tissue
ALCP	ENSG00000099282.9	TSPAN15	-0.53	-0.01	5.98E-01	0.00	0.06	7.76E-06	3	8	8	8.79E-01	Breast_Mammary_Tissue
ALCP	ENSG00000073921.17	PICALM	-0.53	-0.02	5.98E-01	0.00	0.06	4.32E-06	5	8	8	8.79E-01	Breast_Mammary_Tissue
ALCP	ENSG00000169684.13	CHRNA5	0.53	0.00	5.99E-01	0.02	0.19	2.57E-16	43	70	70	8.79E-01	Breast_Mammary_Tissue
ALCP	ENSG00000183208.12	GDPGP1	0.53	0.00	5.99E-01	0.01	0.18	3.85E-16	3	9	9	8.79E-01	Breast_Mammary_Tissue
ALCP	ENSG00000185630.18	PBX1	-0.53	-0.32	5.99E-01	0.00	0.03	1.01E-03	2	11	11	8.79E-01	Breast_Mammary_Tissue
ALCP	ENSG00000101751.10	POLI	0.53	0.00	5.99E-01	0.02	0.42	2.57E-44	63	82	82	8.79E-01	Breast_Mammary_Tissue
ALCP	ENSG00000103257.8	SLC7A5	0.53	0.02	5.99E-01	0.00	0.03	3.49E-03	9	13	13	8.79E-01	Breast_Mammary_Tissue
ALCP	ENSG00000145832.12	SLC25A48	-0.53	-0.01	5.99E-01	0.00	0.06	6.15E-06	11	18	18	8.79E-01	Breast_Mammary_Tissue
ALCP	ENSG00000014824.13	SLC30A9	-0.53	-0.03	5.99E-01	0.00	0.03	3.05E-03	3	9	9	8.79E-01	Breast_Mammary_Tissue
ALCP	ENSG00000230658.1	KLHL7-AS1	0.53	0.01	5.99E-01	0.00	0.56	5.09E-66	6	39	39	8.79E-01	Breast_Mammary_Tissue
ALCP	ENSG00000176428.5	VPS37D	-0.53	-0.01	5.99E-01	0.00	0.02	7.70E-03	16	29	29	8.79E-01	Breast_Mammary_Tissue
ALCP	ENSG00000196611.4	MMP1	0.52	0.01	6.00E-01	0.00	0.03	4.62E-03	3	13	13	8.79E-01	Breast_Mammary_Tissue
ALCP	ENSG00000162869.15	PPP1R21	0.52	0.01	6.00E-01	0.00	0.08	9.85E-08	19	55	55	8.79E-01	Breast_Mammary_Tissue
ALCP	ENSG00000272732.1	RP5-1159O4.2	0.52	0.01	6.00E-01	0.00	0.18	1.27E-15	4	28	28	8.79E-01	Breast_Mammary_Tissue
ALCP	ENSG00000126005.16	MMP24-AS1	-0.52	-0.01	6.00E-01	0.00	0.05	2.96E-05	24	26	26	8.79E-01	Breast_Mammary_Tissue
ALCP	ENSG00000170027.6	YWHAG	0.52	0.08	6.00E-01	0.00	0.02	8.58E-03	2	4	4	8.79E-01	Breast_Mammary_Tissue
ALCP	ENSG00000128789.20	PSMG2	-0.52	-0.02	6.00E-01	0.00	0.10	1.37E-08	12	30	30	8.79E-01	Breast_Mammary_Tissue
ALCP	ENSG00000118507.15	AKAP7	0.52	0.01	6.00E-01	0.00	0.04	2.10E-04	15	19	19	8.79E-01	Breast_Mammary_Tissue
ALCP	ENSG00000229660.1	RP5-1142J19.1	-0.52	-0.01	6.00E-01	0.01	0.06	5.87E-06	19	33	33	8.79E-01	Breast_Mammary_Tissue
ALCP	ENSG00000180822.11	PSMG4	-0.52	0.00	6.01E-01	0.02	0.23	1.23E-22	33	55	55	8.79E-01	Breast_Mammary_Tissue
ALCP	ENSG00000141027.20	NCOR1	0.52	0.01	6.01E-01	0.00	0.02	1.83E-02	35	61	61	8.79E-01	Breast_Mammary_Tissue
ALCP	ENSG00000250790.4	RP11-46H11.3	-0.52	-0.05	6.01E-01	0.00	0.05	4.14E-05	1	6	6	8.79E-01	Breast_Mammary_Tissue
ALCP	ENSG00000184613.10	NELL2	0.52	0.04	6.01E-01	0.00	0.24	2.10E-22	23	48	48	8.79E-01	Breast_Mammary_Tissue
ALCP	ENSG00000105072.8	C19orf44	0.52	0.00	6.01E-01	0.02	0.24	9.43E-22	8	9	9	8.79E-01	Breast_Mammary_Tissue
ALCP	ENSG00000276791.1	CTD-2270P14.5	-0.52	0.00	6.01E-01	0.03	0.35	4.25E-34	6	17	17	8.79E-01	Breast_Mammary_Tissue
ALCP	ENSG00000164082.14	GRM2	0.52	0.01	6.02E-01	0.01	0.07	2.74E-07	17	23	23	8.79E-01	Breast_Mammary_Tissue
ALCP	ENSG00000054523.17	KIF1B	-0.52	-0.01	6.02E-01	0.01	0.06	1.10E-05	11	17	17	8.80E-01	Breast_Mammary_Tissue
ALCP	ENSG00000100197.20	CYP2D6	0.52	0.01	6.03E-01	0.01	0.21	1.23E-19	6	37	37	8.80E-01	Breast_Mammary_Tissue
ALCP	ENSG00000271743.1	CTD-2541M15.3	0.52	0.00	6.03E-01	0.01	0.07	1.89E-06	12	22	22	8.80E-01	Breast_Mammary_Tissue
ALCP	ENSG00000205181.5	LINC00654	-0.52	-0.01	6.03E-01	0.01	0.20	9.39E-18	3	8	8	8.81E-01	Breast_Mammary_Tissue
ALCP	ENSG00000122786.19	CALD1	0.52	0.17	6.04E-01	0.00	0.03	1.20E-03	3	14	14	8.81E-01	Breast_Mammary_Tissue
ALCP	ENSG00000133739.15	LRRCC1	-0.52	0.00	6.04E-01	0.02	0.24	3.68E-21	20	21	21	8.81E-01	Breast_Mammary_Tissue
ALCP	ENSG00000145757.15	SPATA9	-0.52	-0.02	6.04E-01	0.00	0.07	2.77E-06	5	9	9	8.81E-01	Breast_Mammary_Tissue
ALCP	ENSG00000196705.8	ZNF431	-0.52	-0.03	6.04E-01	0.00	0.02	1.09E-02	5	21	21	8.81E-01	Breast_Mammary_Tissue
ALCP	ENSG00000239779.6	WBP1	0.52	0.01	6.04E-01	0.00	0.04	3.54E-04	7	17	17	8.81E-01	Breast_Mammary_Tissue
ALCP	ENSG00000158805.11	ZNF276	0.52	0.02	6.05E-01	0.00	0.03	3.98E-03	3	11	11	8.81E-01	Breast_Mammary_Tissue
ALCP	ENSG00000076650.6	GPATCH1	0.52	0.05	6.05E-01	0.00	0.12	9.50E-11	3	10	10	8.81E-01	Breast_Mammary_Tissue
ALCP	ENSG00000143702.15	CEP170	0.52	0.01	6.05E-01	0.01	0.16	5.37E-14	27	33	33	8.81E-01	Breast_Mammary_Tissue
ALCP	ENSG00000213762.11	ZNF134	0.52	0.01	6.05E-01	0.00	0.02	2.89E-02	10	13	13	8.81E-01	Breast_Mammary_Tissue
ALCP	ENSG00000204267.13	TAP2	-0.52	-0.01	6.06E-01	0.01	0.12	1.38E-10	34	36	36	8.82E-01	Breast_Mammary_Tissue
ALCP	ENSG00000113658.16	SMAD5	-0.52	-0.01	6.06E-01	0.00	0.06	6.16E-06	11	25	25	8.82E-01	Breast_Mammary_Tissue
ALCP	ENSG00000136108.14	CKAP2	0.52	0.00	6.06E-01	0.08	0.46	1.20E-50	35	58	58	8.82E-01	Breast_Mammary_Tissue
ALCP	ENSG00000166313.18	APBB1	-0.52	-0.01	6.06E-01	0.00	0.04	7.60E-04	11	21	21	8.82E-01	Breast_Mammary_Tissue
ALCP	ENSG00000267659.5	LINC01482	-0.52	-0.01	6.06E-01	0.00	0.05	4.42E-05	16	25	25	8.82E-01	Breast_Mammary_Tissue
ALCP	ENSG00000186073.11	C15orf41	0.51	0.01	6.07E-01	0.00	0.08	1.33E-07	11	25	25	8.82E-01	Breast_Mammary_Tissue
ALCP	ENSG00000129646.14	QRICH2	-0.51	-0.01	6.07E-01	0.00	0.03	3.70E-03	7	8	8	8.83E-01	Breast_Mammary_Tissue
ALCP	ENSG00000144647.5	POMGNT2	-0.51	-0.06	6.08E-01	0.00	0.09	5.51E-08	10	13	13	8.84E-01	Breast_Mammary_Tissue
ALCP	ENSG00000178075.19	GRAMD1C	0.51	0.06	6.08E-01	0.00	0.05	4.06E-05	6	12	12	8.84E-01	Breast_Mammary_Tissue
ALCP	ENSG00000077935.16	SMC1B	-0.51	0.00	6.09E-01	0.02	0.06	6.01E-06	18	76	76	8.84E-01	Breast_Mammary_Tissue
ALCP	ENSG00000175287.18	PHYHD1	-0.51	-0.01	6.09E-01	0.00	0.07	1.17E-06	13	14	14	8.84E-01	Breast_Mammary_Tissue
ALCP	ENSG00000198707.14	CEP290	-0.51	-0.01	6.09E-01	0.00	0.04	1.53E-04	40	42	42	8.84E-01	Breast_Mammary_Tissue
ALCP	ENSG00000232977.6	LINC00327	0.51	0.01	6.09E-01	0.01	0.02	6.39E-03	30	78	78	8.84E-01	Breast_Mammary_Tissue
ALCP	ENSG00000235098.8	ANKRD65	-0.51	-0.02	6.09E-01	0.00	0.16	2.65E-14	2	4	4	8.84E-01	Breast_Mammary_Tissue
ALCP	ENSG00000158869.10	FCER1G	-0.51	-0.04	6.09E-01	0.00	0.05	5.61E-05	5	7	7	8.84E-01	Breast_Mammary_Tissue
ALCP	ENSG00000137876.9	RSL24D1	-0.51	-0.01	6.09E-01	0.00	0.15	2.30E-13	25	29	29	8.84E-01	Breast_Mammary_Tissue
ALCP	ENSG00000130520.10	LSM4	0.51	0.01	6.10E-01	0.01	0.09	4.69E-08	25	66	66	8.84E-01	Breast_Mammary_Tissue
ALCP	ENSG00000182400.14	TRAPPC6B	0.51	0.01	6.10E-01	0.01	0.06	3.63E-06	39	53	53	8.84E-01	Breast_Mammary_Tissue
ALCP	ENSG00000138621.11	PPCDC	-0.51	0.00	6.10E-01	0.02	0.18	2.31E-15	26	27	27	8.84E-01	Breast_Mammary_Tissue
ALCP	ENSG00000197646.7	PDCD1LG2	-0.51	0.00	6.10E-01	0.04	0.23	5.22E-21	19	28	28	8.84E-01	Breast_Mammary_Tissue
ALCP	ENSG00000213347.10	MXD3	0.51	0.01	6.10E-01	0.00	0.27	1.70E-24	11	23	23	8.85E-01	Breast_Mammary_Tissue
ALCP	ENSG00000103254.9	FAM173A	-0.51	-0.04	6.11E-01	0.00	0.02	2.77E-02	4	10	10	8.85E-01	Breast_Mammary_Tissue
ALCP	ENSG00000073169.13	SELENOO	-0.51	-0.02	6.11E-01	0.00	0.08	3.37E-07	2	10	10	8.85E-01	Breast_Mammary_Tissue
ALCP	ENSG00000159479.16	MED8	-0.51	-0.03	6.11E-01	0.00	0.04	4.42E-04	13	29	29	8.85E-01	Breast_Mammary_Tissue
ALCP	ENSG00000094963.13	FMO2	-0.51	-0.01	6.11E-01	0.00	0.05	8.63E-05	16	21	21	8.85E-01	Breast_Mammary_Tissue
ALCP	ENSG00000164040.16	PGRMC2	-0.51	-0.10	6.12E-01	0.00	0.02	1.03E-02	1	2	2	8.85E-01	Breast_Mammary_Tissue
ALCP	ENSG00000145734.18	BDP1	-0.51	-0.14	6.12E-01	0.00	0.02	5.80E-03	8	21	21	8.85E-01	Breast_Mammary_Tissue
ALCP	ENSG00000203734.11	ECT2L	0.51	0.02	6.12E-01	0.00	0.07	1.29E-06	8	34	34	8.85E-01	Breast_Mammary_Tissue
ALCP	ENSG00000174705.12	SH3PXD2B	0.51	0.03	6.13E-01	0.00	0.12	1.71E-10	2	12	12	8.86E-01	Breast_Mammary_Tissue
ALCP	ENSG00000149743.13	TRPT1	-0.51	-0.01	6.13E-01	0.01	0.08	3.39E-07	19	28	28	8.86E-01	Breast_Mammary_Tissue
ALCP	ENSG00000224034.1	RP11-445P17.8	-0.51	0.00	6.13E-01	0.01	0.05	7.97E-05	28	80	80	8.86E-01	Breast_Mammary_Tissue
ALCP	ENSG00000135596.17	MICAL1	-0.51	-0.04	6.13E-01	0.00	0.05	1.00E-04	6	15	15	8.86E-01	Breast_Mammary_Tissue
ALCP	ENSG00000165633.12	VSTM4	0.51	2.94	6.13E-01	0.00	0.01	3.25E-02	1	5	5	8.86E-01	Breast_Mammary_Tissue
ALCP	ENSG00000099957.16	P2RX6	0.51	0.06	6.13E-01	0.00	0.07	3.45E-06	2	5	5	8.86E-01	Breast_Mammary_Tissue
ALCP	ENSG00000149451.17	ADAM33	0.50	0.01	6.14E-01	0.00	0.07	1.27E-06	56	88	88	8.86E-01	Breast_Mammary_Tissue
ALCP	ENSG00000181218.5	HIST3H2A	0.50	0.03	6.14E-01	0.00	0.01	4.09E-02	6	17	17	8.86E-01	Breast_Mammary_Tissue
ALCP	ENSG00000111364.15	DDX55	0.50	0.01	6.14E-01	0.01	0.24	3.23E-21	15	38	38	8.86E-01	Breast_Mammary_Tissue
ALCP	ENSG00000067596.10	DHX8	-0.50	-0.03	6.14E-01	0.00	0.05	7.90E-05	12	35	35	8.86E-01	Breast_Mammary_Tissue
ALCP	ENSG00000180279.6	LINC01869	0.50	0.05	6.15E-01	0.00	0.20	1.28E-17	3	12	12	8.86E-01	Breast_Mammary_Tissue
ALCP	ENSG00000170370.11	EMX2	0.50	0.00	6.15E-01	0.00	0.02	2.65E-02	7	46	46	8.86E-01	Breast_Mammary_Tissue
ALCP	ENSG00000143442.21	POGZ	0.50	0.01	6.15E-01	0.00	0.18	1.27E-15	27	40	40	8.86E-01	Breast_Mammary_Tissue
ALCP	ENSG00000176659.7	C20orf197	-0.50	-0.02	6.15E-01	0.00	0.03	4.07E-03	5	29	29	8.86E-01	Breast_Mammary_Tissue
ALCP	ENSG00000266088.5	RP5-1028K7.2	0.50	0.01	6.15E-01	0.00	0.01	4.76E-02	10	26	26	8.86E-01	Breast_Mammary_Tissue
ALCP	ENSG00000167332.7	OR51E2	-0.50	-0.02	6.15E-01	0.00	0.02	1.81E-02	9	15	15	8.86E-01	Breast_Mammary_Tissue
ALCP	ENSG00000138835.22	RGS3	-0.50	-0.01	6.15E-01	0.00	0.01	3.59E-02	29	78	78	8.86E-01	Breast_Mammary_Tissue
ALCP	ENSG00000069943.9	PIGB	0.50	0.01	6.15E-01	0.01	0.23	2.39E-20	11	29	29	8.86E-01	Breast_Mammary_Tissue
ALCP	ENSG00000282851.1	BISPR	-0.50	-0.03	6.15E-01	0.00	0.02	9.07E-03	4	14	14	8.86E-01	Breast_Mammary_Tissue
ALCP	ENSG00000168447.10	SCNN1B	-0.50	-0.01	6.15E-01	0.00	0.02	8.14E-03	6	11	11	8.86E-01	Breast_Mammary_Tissue
ALCP	ENSG00000239704.10	CDRT4	-0.50	-0.08	6.15E-01	0.00	0.30	9.66E-28	2	12	12	8.86E-01	Breast_Mammary_Tissue
ALCP	ENSG00000166924.8	NYAP1	0.50	0.02	6.15E-01	0.00	0.04	4.55E-04	10	19	19	8.86E-01	Breast_Mammary_Tissue
ALCP	ENSG00000163382.11	NAXE	0.50	0.01	6.15E-01	0.00	0.12	1.35E-10	7	10	10	8.86E-01	Breast_Mammary_Tissue
ALCP	ENSG00000122375.11	OPN4	-0.50	0.00	6.16E-01	0.02	0.14	3.65E-12	38	49	49	8.86E-01	Breast_Mammary_Tissue
ALCP	ENSG00000157017.15	GHRL	-0.50	-0.02	6.16E-01	0.00	0.07	1.74E-06	9	25	25	8.86E-01	Breast_Mammary_Tissue
ALCP	ENSG00000237940.3	LINC01238	0.50	0.01	6.16E-01	0.00	0.05	2.38E-05	6	32	32	8.86E-01	Breast_Mammary_Tissue
ALCP	ENSG00000258100.1	RP11-121E16.1	-0.50	-0.01	6.16E-01	0.02	0.15	1.81E-13	23	25	25	8.86E-01	Breast_Mammary_Tissue
ALCP	ENSG00000164187.6	LMBRD2	-0.50	-0.02	6.16E-01	0.00	0.03	2.48E-03	5	6	6	8.86E-01	Breast_Mammary_Tissue
ALCP	ENSG00000144895.11	EIF2A	-0.50	0.00	6.16E-01	0.01	0.36	2.99E-35	9	21	21	8.86E-01	Breast_Mammary_Tissue
ALCP	ENSG00000170214.3	ADRA1B	0.50	0.06	6.16E-01	0.00	0.03	1.04E-03	9	42	42	8.86E-01	Breast_Mammary_Tissue
ALCP	ENSG00000243811.8	APOBEC3D	-0.50	-0.02	6.17E-01	0.00	0.14	3.69E-12	4	17	17	8.86E-01	Breast_Mammary_Tissue
ALCP	ENSG00000113209.8	PCDHB5	-0.50	0.00	6.17E-01	0.01	0.03	7.49E-04	12	21	21	8.86E-01	Breast_Mammary_Tissue
ALCP	ENSG00000272209.1	RP3-500L14.2	0.50	0.00	6.17E-01	0.00	0.05	3.53E-05	37	73	73	8.86E-01	Breast_Mammary_Tissue
ALCP	ENSG00000011295.15	TTC19	0.50	0.01	6.17E-01	0.00	0.18	8.90E-16	13	44	44	8.86E-01	Breast_Mammary_Tissue
ALCP	ENSG00000221983.7	UBA52	0.50	0.01	6.17E-01	0.00	0.15	1.77E-13	9	21	21	8.86E-01	Breast_Mammary_Tissue
ALCP	ENSG00000226383.6	LINC01876	0.50	0.01	6.18E-01	0.01	0.17	1.02E-14	17	36	36	8.86E-01	Breast_Mammary_Tissue
ALCP	ENSG00000131626.16	PPFIA1	0.50	0.01	6.18E-01	0.00	0.39	1.35E-39	13	34	34	8.86E-01	Breast_Mammary_Tissue
ALCP	ENSG00000272334.1	RP11-129K12.1	0.50	0.01	6.18E-01	0.00	0.03	8.90E-04	14	22	22	8.86E-01	Breast_Mammary_Tissue
ALCP	ENSG00000174405.13	LIG4	-0.50	0.00	6.18E-01	0.01	0.09	2.82E-08	22	44	44	8.86E-01	Breast_Mammary_Tissue
ALCP	ENSG00000101197.12	BIRC7	0.50	0.00	6.19E-01	0.02	0.19	9.17E-17	14	27	27	8.87E-01	Breast_Mammary_Tissue
ALCP	ENSG00000229453.2	SPINK8	0.50	0.01	6.19E-01	0.01	0.07	1.79E-06	17	21	21	8.87E-01	Breast_Mammary_Tissue
ALCP	ENSG00000273203.1	AC006946.16	0.50	0.01	6.19E-01	0.00	0.20	7.29E-18	11	29	29	8.87E-01	Breast_Mammary_Tissue
ALCP	ENSG00000159110.19	IFNAR2	-0.50	-0.01	6.20E-01	0.00	0.08	3.24E-07	41	52	52	8.87E-01	Breast_Mammary_Tissue
ALCP	ENSG00000100191.5	SLC5A4	-0.50	0.00	6.20E-01	0.05	0.26	3.82E-24	48	80	80	8.87E-01	Breast_Mammary_Tissue
ALCP	ENSG00000132840.9	BHMT2	-0.50	-0.03	6.20E-01	0.00	0.09	5.76E-08	7	17	17	8.87E-01	Breast_Mammary_Tissue
ALCP	ENSG00000089876.11	DHX32	0.50	0.01	6.20E-01	0.01	0.16	3.11E-14	17	26	26	8.87E-01	Breast_Mammary_Tissue
ALCP	ENSG00000227345.8	PARG	-0.50	-0.02	6.20E-01	0.00	0.03	9.11E-04	3	11	11	8.88E-01	Breast_Mammary_Tissue
ALCP	ENSG00000123329.17	ARHGAP9	-0.49	-0.02	6.21E-01	0.00	0.03	8.62E-04	2	3	3	8.88E-01	Breast_Mammary_Tissue
ALCP	ENSG00000186994.11	KANK3	-0.49	-0.01	6.21E-01	0.00	0.01	4.54E-02	12	22	22	8.88E-01	Breast_Mammary_Tissue
ALCP	ENSG00000116350.16	SRSF4	-0.49	-0.02	6.21E-01	0.00	0.02	2.60E-02	36	67	67	8.88E-01	Breast_Mammary_Tissue
ALCP	ENSG00000230606.10	AC159540.1	-0.49	0.00	6.21E-01	0.02	0.38	1.34E-36	20	37	37	8.88E-01	Breast_Mammary_Tissue
ALCP	ENSG00000153363.12	LINC00467	-0.49	-0.01	6.22E-01	0.00	0.05	6.46E-05	22	28	28	8.88E-01	Breast_Mammary_Tissue
ALCP	ENSG00000277420.1	CH17-408M7.1	-0.49	-0.01	6.22E-01	0.00	0.02	2.40E-02	6	50	50	8.88E-01	Breast_Mammary_Tissue
ALCP	ENSG00000141527.16	CARD14	-0.49	-0.02	6.22E-01	0.00	0.06	2.05E-05	3	12	12	8.88E-01	Breast_Mammary_Tissue
ALCP	ENSG00000138640.14	FAM13A	-0.49	-0.02	6.22E-01	0.00	0.03	2.80E-03	12	37	37	8.88E-01	Breast_Mammary_Tissue
ALCP	ENSG00000154548.8	SRSF12	0.49	0.01	6.22E-01	0.00	0.03	1.72E-03	24	28	28	8.88E-01	Breast_Mammary_Tissue
ALCP	ENSG00000183161.4	FANCF	0.49	0.12	6.22E-01	0.00	0.10	6.66E-09	1	6	6	8.88E-01	Breast_Mammary_Tissue
ALCP	ENSG00000170271.10	FAXDC2	0.49	0.01	6.22E-01	0.00	0.08	7.36E-08	31	70	70	8.88E-01	Breast_Mammary_Tissue
ALCP	ENSG00000204954.9	C12orf73	0.49	0.01	6.22E-01	0.00	0.15	3.69E-13	17	47	47	8.88E-01	Breast_Mammary_Tissue
ALCP	ENSG00000154655.15	L3MBTL4	-0.49	-0.02	6.23E-01	0.00	0.04	1.50E-04	5	11	11	8.88E-01	Breast_Mammary_Tissue
ALCP	ENSG00000182600.9	C2orf82	-0.49	0.00	6.24E-01	0.01	0.12	1.82E-10	32	41	41	8.89E-01	Breast_Mammary_Tissue
ALCP	ENSG00000163918.10	RFC4	0.49	0.01	6.24E-01	0.01	0.09	4.72E-08	6	8	8	8.89E-01	Breast_Mammary_Tissue
ALCP	ENSG00000175773.12	RP11-121M22.1	0.49	0.05	6.24E-01	0.00	0.01	4.02E-02	2	4	4	8.89E-01	Breast_Mammary_Tissue
ALCP	ENSG00000115138.10	POMC	-0.49	-0.01	6.24E-01	0.00	0.01	3.64E-02	8	13	13	8.89E-01	Breast_Mammary_Tissue
ALCP	ENSG00000104983.8	CCDC61	0.49	0.01	6.25E-01	0.01	0.10	1.18E-08	10	21	21	8.89E-01	Breast_Mammary_Tissue
ALCP	ENSG00000010626.14	LRRC23	0.49	0.04	6.25E-01	0.00	0.35	3.35E-34	2	21	21	8.89E-01	Breast_Mammary_Tissue
ALCP	ENSG00000261019.1	RP11-111K18.2	0.49	0.01	6.25E-01	0.01	0.06	5.33E-06	13	15	15	8.89E-01	Breast_Mammary_Tissue
ALCP	ENSG00000165272.14	AQP3	-0.49	-0.01	6.25E-01	0.01	0.08	1.38E-07	24	66	66	8.89E-01	Breast_Mammary_Tissue
ALCP	ENSG00000226363.3	HAGLROS	0.49	0.01	6.25E-01	0.01	0.18	9.04E-16	16	29	29	8.89E-01	Breast_Mammary_Tissue
ALCP	ENSG00000156931.15	VPS8	-0.49	0.00	6.25E-01	0.02	0.26	1.22E-23	53	86	86	8.89E-01	Breast_Mammary_Tissue
ALCP	ENSG00000234928.1	LINC01659	-0.49	-0.01	6.25E-01	0.00	0.12	1.56E-10	12	40	40	8.89E-01	Breast_Mammary_Tissue
ALCP	ENSG00000166971.16	AKTIP	0.49	0.01	6.25E-01	0.00	0.07	2.32E-06	14	29	29	8.89E-01	Breast_Mammary_Tissue
ALCP	ENSG00000273559.4	CWC25	0.49	0.01	6.25E-01	0.00	0.05	6.72E-05	5	6	6	8.89E-01	Breast_Mammary_Tissue
ALCP	ENSG00000196914.8	ARHGEF12	0.49	0.02	6.25E-01	0.00	0.02	1.46E-02	5	10	10	8.89E-01	Breast_Mammary_Tissue
ALCP	ENSG00000154845.15	PPP4R1	0.49	0.01	6.26E-01	0.00	0.03	2.03E-03	9	18	18	8.89E-01	Breast_Mammary_Tissue
ALCP	ENSG00000039650.11	PNKP	-0.49	-0.01	6.26E-01	0.00	0.12	2.16E-10	4	5	5	8.89E-01	Breast_Mammary_Tissue
ALCP	ENSG00000162994.15	CLHC1	-0.49	0.00	6.26E-01	0.11	0.60	1.16E-73	37	81	81	8.89E-01	Breast_Mammary_Tissue
ALCP	ENSG00000157927.16	RADIL	-0.49	0.00	6.26E-01	0.01	0.11	6.36E-10	4	4	4	8.89E-01	Breast_Mammary_Tissue
ALCP	ENSG00000172273.12	HINFP	0.49	0.01	6.26E-01	0.00	0.03	1.86E-03	24	53	53	8.89E-01	Breast_Mammary_Tissue
ALCP	ENSG00000187049.9	TMEM216	0.49	0.01	6.26E-01	0.00	0.09	2.39E-08	10	17	17	8.89E-01	Breast_Mammary_Tissue
ALCP	ENSG00000156466.9	GDF6	-0.49	-0.01	6.27E-01	0.01	0.05	5.35E-05	36	66	66	8.89E-01	Breast_Mammary_Tissue
ALCP	ENSG00000120008.15	WDR11	-0.49	0.00	6.27E-01	0.01	0.28	3.24E-25	39	55	55	8.89E-01	Breast_Mammary_Tissue
ALCP	ENSG00000150750.7	C11orf53	0.49	0.01	6.27E-01	0.00	0.08	2.99E-07	9	12	12	8.89E-01	Breast_Mammary_Tissue
ALCP	ENSG00000197497.10	ZNF665	-0.49	-0.01	6.27E-01	0.01	0.12	6.22E-11	2	12	12	8.89E-01	Breast_Mammary_Tissue
ALCP	ENSG00000151665.12	PIGF	0.49	0.01	6.27E-01	0.00	0.05	7.92E-05	6	13	13	8.89E-01	Breast_Mammary_Tissue
ALCP	ENSG00000163961.4	RNF168	-0.49	-0.02	6.27E-01	0.00	0.04	2.57E-04	1	6	6	8.89E-01	Breast_Mammary_Tissue
ALCP	ENSG00000187959.9	CPSF4L	-0.49	0.00	6.27E-01	0.02	0.05	2.52E-05	12	34	34	8.89E-01	Breast_Mammary_Tissue
ALCP	ENSG00000198270.12	TMEM116	0.49	0.01	6.27E-01	0.00	0.11	4.12E-10	14	14	14	8.89E-01	Breast_Mammary_Tissue
ALCP	ENSG00000172057.9	ORMDL3	0.48	0.02	6.28E-01	0.00	0.04	5.31E-04	3	8	8	8.89E-01	Breast_Mammary_Tissue
ALCP	ENSG00000198468.7	FLVCR1-AS1	-0.48	0.00	6.28E-01	0.30	0.58	4.79E-70	50	72	72	8.89E-01	Breast_Mammary_Tissue
ALCP	ENSG00000196542.8	SPTSSB	0.48	0.00	6.28E-01	0.00	0.11	2.11E-09	19	40	40	8.89E-01	Breast_Mammary_Tissue
ALCP	ENSG00000223414.2	LINC00473	-0.48	-0.01	6.28E-01	0.00	0.02	5.86E-03	14	23	23	8.89E-01	Breast_Mammary_Tissue
ALCP	ENSG00000155660.10	PDIA4	0.48	0.04	6.28E-01	0.00	0.02	1.77E-02	3	20	20	8.89E-01	Breast_Mammary_Tissue
ALCP	ENSG00000232104.3	RFX3-AS1	-0.48	-0.01	6.28E-01	0.00	0.09	1.78E-08	10	31	31	8.89E-01	Breast_Mammary_Tissue
ALCP	ENSG00000169180.11	XPO6	0.48	0.02	6.29E-01	0.00	0.04	2.00E-04	9	26	26	8.89E-01	Breast_Mammary_Tissue
ALCP	ENSG00000111254.7	AKAP3	0.48	0.00	6.29E-01	0.01	0.28	7.12E-26	6	14	14	8.89E-01	Breast_Mammary_Tissue
ALCP	ENSG00000158623.14	COPG2	0.48	0.00	6.29E-01	0.02	0.17	2.21E-15	19	28	28	8.89E-01	Breast_Mammary_Tissue
ALCP	ENSG00000108406.9	DHX40	-0.48	-0.01	6.29E-01	0.00	0.05	8.45E-05	4	5	5	8.89E-01	Breast_Mammary_Tissue
ALCP	ENSG00000179922.5	ZNF784	-0.48	-0.01	6.29E-01	0.00	0.04	3.04E-04	6	14	14	8.89E-01	Breast_Mammary_Tissue
ALCP	ENSG00000235072.2	AC012074.2	-0.48	-0.01	6.29E-01	0.00	0.04	1.64E-04	21	29	29	8.89E-01	Breast_Mammary_Tissue
ALCP	ENSG00000160908.14	ZNF394	-0.48	-0.01	6.29E-01	0.00	0.04	6.13E-04	9	18	18	8.89E-01	Breast_Mammary_Tissue
ALCP	ENSG00000232653.8	GOLGA8N	0.48	0.00	6.29E-01	0.01	0.13	2.88E-11	11	34	34	8.89E-01	Breast_Mammary_Tissue
ALCP	ENSG00000161929.14	SCIMP	-0.48	-0.01	6.29E-01	0.00	0.05	2.14E-05	1	5	5	8.89E-01	Breast_Mammary_Tissue
ALCP	ENSG00000128039.10	SRD5A3	0.48	0.00	6.30E-01	0.02	0.22	2.31E-20	33	71	71	8.89E-01	Breast_Mammary_Tissue
ALCP	ENSG00000135914.5	HTR2B	0.48	0.01	6.30E-01	0.00	0.09	3.64E-08	12	17	17	8.90E-01	Breast_Mammary_Tissue
ALCP	ENSG00000108395.13	TRIM37	0.48	0.00	6.31E-01	0.01	0.18	1.33E-15	41	61	61	8.90E-01	Breast_Mammary_Tissue
ALCP	ENSG00000242110.7	AMACR	-0.48	0.00	6.31E-01	0.10	0.45	2.59E-47	12	27	27	8.90E-01	Breast_Mammary_Tissue
ALCP	ENSG00000110852.4	CLEC2B	-0.48	-0.02	6.31E-01	0.00	0.02	9.94E-03	44	62	62	8.90E-01	Breast_Mammary_Tissue
ALCP	ENSG00000134070.4	IRAK2	-0.48	-0.04	6.31E-01	0.00	0.03	1.19E-03	4	11	11	8.90E-01	Breast_Mammary_Tissue
ALCP	ENSG00000092203.13	TOX4	0.48	0.01	6.31E-01	0.00	0.13	6.35E-11	31	68	68	8.90E-01	Breast_Mammary_Tissue
ALCP	ENSG00000205659.10	LIN52	-0.48	0.00	6.32E-01	0.01	0.12	2.15E-10	21	57	57	8.91E-01	Breast_Mammary_Tissue
ALCP	ENSG00000165275.9	TRMT10B	0.48	0.23	6.32E-01	0.00	0.02	1.84E-02	9	15	15	8.91E-01	Breast_Mammary_Tissue
ALCP	ENSG00000197442.9	MAP3K5	-0.48	0.00	6.32E-01	0.00	0.09	2.13E-08	15	59	59	8.91E-01	Breast_Mammary_Tissue
ALCP	ENSG00000113269.13	RNF130	-0.48	-0.03	6.32E-01	0.00	0.03	7.85E-04	6	11	11	8.91E-01	Breast_Mammary_Tissue
ALCP	ENSG00000145736.14	GTF2H2	0.48	0.01	6.33E-01	0.00	0.35	3.91E-37	14	50	50	8.91E-01	Breast_Mammary_Tissue
ALCP	ENSG00000255142.1	AP006621.6	0.48	0.01	6.33E-01	0.00	0.28	2.03E-25	10	28	28	8.92E-01	Breast_Mammary_Tissue
ALCP	ENSG00000105771.13	SMG9	0.48	0.01	6.33E-01	0.00	0.05	1.04E-05	12	16	16	8.92E-01	Breast_Mammary_Tissue
ALCP	ENSG00000185946.15	RNPC3	-0.48	-0.03	6.34E-01	0.00	0.01	3.71E-02	3	8	8	8.92E-01	Breast_Mammary_Tissue
ALCP	ENSG00000125863.18	MKKS	0.48	0.01	6.34E-01	0.00	0.04	1.66E-04	25	44	44	8.93E-01	Breast_Mammary_Tissue
ALCP	ENSG00000176783.14	RUFY1	-0.48	0.00	6.35E-01	0.02	0.19	3.40E-17	8	9	9	8.93E-01	Breast_Mammary_Tissue
ALCP	ENSG00000239672.7	NME1	0.48	0.03	6.35E-01	0.00	0.20	1.67E-17	4	7	7	8.93E-01	Breast_Mammary_Tissue
ALCP	ENSG00000092529.23	CAPN3	0.47	0.01	6.35E-01	0.00	0.05	1.70E-05	45	47	47	8.93E-01	Breast_Mammary_Tissue
ALCP	ENSG00000198818.9	SFT2D1	-0.47	-0.10	6.35E-01	0.00	0.12	4.58E-11	3	12	12	8.93E-01	Breast_Mammary_Tissue
ALCP	ENSG00000080345.17	RIF1	-0.47	0.00	6.35E-01	0.01	0.33	6.98E-31	14	29	29	8.93E-01	Breast_Mammary_Tissue
ALCP	ENSG00000125741.4	OPA3	-0.47	-0.06	6.35E-01	0.00	0.01	3.64E-02	3	8	8	8.93E-01	Breast_Mammary_Tissue
ALCP	ENSG00000106460.18	TMEM106B	0.47	0.01	6.36E-01	0.00	0.03	1.70E-03	39	58	58	8.93E-01	Breast_Mammary_Tissue
ALCP	ENSG00000260097.2	SPDYE6	-0.47	-0.01	6.36E-01	0.00	0.04	4.34E-04	14	29	29	8.93E-01	Breast_Mammary_Tissue
ALCP	ENSG00000066230.10	SLC9A3	-0.47	0.00	6.36E-01	0.01	0.45	5.43E-48	20	38	38	8.93E-01	Breast_Mammary_Tissue
ALCP	ENSG00000197993.7	KEL	0.47	0.01	6.36E-01	0.00	0.05	5.80E-05	11	24	24	8.93E-01	Breast_Mammary_Tissue
ALCP	ENSG00000272690.5	LINC02018	0.47	0.00	6.36E-01	0.01	0.01	3.18E-02	36	82	82	8.93E-01	Breast_Mammary_Tissue
ALCP	ENSG00000075234.16	TTC38	-0.47	-0.01	6.36E-01	0.00	0.09	2.94E-08	15	27	27	8.93E-01	Breast_Mammary_Tissue
ALCP	ENSG00000228570.7	NUTM2E	-0.47	-0.01	6.37E-01	0.01	0.37	2.91E-36	28	67	67	8.93E-01	Breast_Mammary_Tissue
ALCP	ENSG00000129521.13	EGLN3	-0.47	-0.01	6.37E-01	0.00	0.04	1.53E-04	21	30	30	8.93E-01	Breast_Mammary_Tissue
ALCP	ENSG00000112936.18	C7	0.47	0.01	6.37E-01	0.00	0.02	2.60E-02	4	20	20	8.93E-01	Breast_Mammary_Tissue
ALCP	ENSG00000136243.16	NUPL2	0.47	0.02	6.37E-01	0.00	0.17	4.63E-15	4	15	15	8.93E-01	Breast_Mammary_Tissue
ALCP	ENSG00000117868.15	ESYT2	0.47	0.01	6.38E-01	0.00	0.10	1.05E-08	22	25	25	8.93E-01	Breast_Mammary_Tissue
ALCP	ENSG00000172795.15	DCP2	0.47	0.01	6.38E-01	0.00	0.18	2.70E-16	14	31	31	8.93E-01	Breast_Mammary_Tissue
ALCP	ENSG00000102699.5	PARP4	-0.47	-0.02	6.38E-01	0.00	0.06	9.32E-06	2	17	17	8.93E-01	Breast_Mammary_Tissue
ALCP	ENSG00000099956.18	SMARCB1	0.47	0.00	6.38E-01	0.01	0.31	2.98E-29	8	14	14	8.93E-01	Breast_Mammary_Tissue
ALCP	ENSG00000258586.1	RP5-1021I20.2	-0.47	0.00	6.38E-01	0.06	0.18	4.79E-16	7	13	13	8.93E-01	Breast_Mammary_Tissue
ALCP	ENSG00000214022.11	REPIN1	-0.47	-0.02	6.38E-01	0.00	0.04	5.02E-04	10	21	21	8.93E-01	Breast_Mammary_Tissue
ALCP	ENSG00000255216.1	RP11-831A10.1	0.47	0.01	6.38E-01	0.00	0.14	2.09E-12	3	15	15	8.93E-01	Breast_Mammary_Tissue
ALCP	ENSG00000258942.1	RP11-255G12.2	0.47	0.01	6.38E-01	0.00	0.08	4.42E-07	14	52	52	8.93E-01	Breast_Mammary_Tissue
ALCP	ENSG00000117597.17	DIEXF	0.47	0.03	6.38E-01	0.00	0.01	3.21E-02	7	18	18	8.93E-01	Breast_Mammary_Tissue
ALCP	ENSG00000170899.10	GSTA4	-0.47	-0.01	6.39E-01	0.00	0.07	2.24E-06	22	28	28	8.93E-01	Breast_Mammary_Tissue
ALCP	ENSG00000198056.13	PRIM1	-0.47	-0.01	6.39E-01	0.01	0.01	3.99E-02	17	30	30	8.93E-01	Breast_Mammary_Tissue
ALCP	ENSG00000253797.2	UTP14C	0.47	0.01	6.39E-01	0.00	0.02	1.65E-02	12	20	20	8.93E-01	Breast_Mammary_Tissue
ALCP	ENSG00000197576.13	HOXA4	0.47	0.02	6.39E-01	0.00	0.03	3.02E-03	12	27	27	8.93E-01	Breast_Mammary_Tissue
ALCP	ENSG00000107779.13	BMPR1A	-0.47	-0.01	6.39E-01	0.01	0.16	4.89E-14	11	25	25	8.93E-01	Breast_Mammary_Tissue
ALCP	ENSG00000213614.9	HEXA	0.47	0.00	6.39E-01	0.00	0.02	9.77E-03	25	45	45	8.93E-01	Breast_Mammary_Tissue
ALCP	ENSG00000237753.1	AC079922.3	0.47	0.00	6.39E-01	0.03	0.27	2.38E-25	33	50	50	8.93E-01	Breast_Mammary_Tissue
ALCP	ENSG00000258701.1	LINC00638	-0.47	-0.09	6.39E-01	0.00	0.31	4.95E-29	2	15	15	8.93E-01	Breast_Mammary_Tissue
ALCP	ENSG00000141560.14	FN3KRP	-0.47	0.00	6.40E-01	0.06	0.50	9.95E-57	29	42	42	8.94E-01	Breast_Mammary_Tissue
ALCP	ENSG00000161618.9	ALDH16A1	0.47	0.00	6.40E-01	0.01	0.18	3.81E-16	13	18	18	8.94E-01	Breast_Mammary_Tissue
ALCP	ENSG00000157578.13	LCA5L	-0.47	0.00	6.40E-01	0.06	0.32	7.55E-32	27	36	36	8.94E-01	Breast_Mammary_Tissue
ALCP	ENSG00000163166.14	IWS1	0.47	6.16	6.41E-01	0.00	0.01	4.67E-02	2	7	7	8.94E-01	Breast_Mammary_Tissue
ALCP	ENSG00000175376.8	EIF1AD	0.47	0.01	6.41E-01	0.00	0.02	5.09E-03	11	16	16	8.94E-01	Breast_Mammary_Tissue
ALCP	ENSG00000081791.8	KIAA0141	0.47	0.01	6.41E-01	0.00	0.02	8.70E-03	7	11	11	8.94E-01	Breast_Mammary_Tissue
ALCP	ENSG00000103051.18	COG4	0.47	0.01	6.41E-01	0.00	0.03	1.21E-03	7	11	11	8.94E-01	Breast_Mammary_Tissue
ALCP	ENSG00000165061.14	ZMAT4	0.47	0.00	6.41E-01	0.00	0.02	1.75E-02	24	37	37	8.94E-01	Breast_Mammary_Tissue
ALCP	ENSG00000117505.12	DR1	0.47	0.02	6.42E-01	0.00	0.01	4.68E-02	3	6	6	8.94E-01	Breast_Mammary_Tissue
ALCP	ENSG00000135686.12	KLHL36	-0.47	0.00	6.42E-01	0.01	0.13	5.66E-12	4	10	10	8.94E-01	Breast_Mammary_Tissue
ALCP	ENSG00000007520.3	TSR3	-0.46	-0.02	6.42E-01	0.00	0.07	7.94E-07	22	48	48	8.94E-01	Breast_Mammary_Tissue
ALCP	ENSG00000174007.7	CEP19	-0.46	0.00	6.42E-01	0.01	0.08	2.87E-07	14	30	30	8.94E-01	Breast_Mammary_Tissue
ALCP	ENSG00000118762.7	PKD2	-0.46	0.00	6.42E-01	0.00	0.02	4.90E-03	18	39	39	8.94E-01	Breast_Mammary_Tissue
ALCP	ENSG00000149346.14	SLX4IP	-0.46	-0.02	6.42E-01	0.00	0.04	4.86E-04	11	23	23	8.94E-01	Breast_Mammary_Tissue
ALCP	ENSG00000134184.12	GSTM1	0.46	0.00	6.42E-01	0.04	0.25	2.19E-22	25	69	69	8.94E-01	Breast_Mammary_Tissue
ALCP	ENSG00000215251.3	FASTKD5	0.46	0.04	6.43E-01	0.00	0.04	2.65E-04	2	3	3	8.94E-01	Breast_Mammary_Tissue
ALCP	ENSG00000146574.15	CCZ1B	0.46	0.00	6.43E-01	0.02	0.53	4.49E-61	22	53	53	8.94E-01	Breast_Mammary_Tissue
ALCP	ENSG00000151632.17	AKR1C2	-0.46	-0.01	6.43E-01	0.00	0.06	5.99E-06	4	5	5	8.94E-01	Breast_Mammary_Tissue
ALCP	ENSG00000113621.14	TXNDC15	-0.46	-0.03	6.44E-01	0.00	0.05	7.18E-05	1	9	9	8.95E-01	Breast_Mammary_Tissue
ALCP	ENSG00000181798.2	LINC00471	-0.46	0.00	6.44E-01	0.01	0.16	3.28E-14	20	35	35	8.95E-01	Breast_Mammary_Tissue
ALCP	ENSG00000166508.17	MCM7	0.46	0.01	6.44E-01	0.00	0.03	4.08E-03	9	16	16	8.95E-01	Breast_Mammary_Tissue
ALCP	ENSG00000152944.8	MED21	0.46	0.00	6.44E-01	0.01	0.13	3.41E-11	47	74	74	8.95E-01	Breast_Mammary_Tissue
ALCP	ENSG00000267838.2	AC008746.12	0.46	0.00	6.45E-01	0.01	0.36	1.21E-34	3	16	16	8.95E-01	Breast_Mammary_Tissue
ALCP	ENSG00000111671.9	SPSB2	0.46	0.09	6.45E-01	0.00	0.35	1.40E-34	1	14	14	8.95E-01	Breast_Mammary_Tissue
ALCP	ENSG00000272674.3	PCDHB16	0.46	0.00	6.45E-01	0.06	0.30	3.89E-28	15	22	22	8.95E-01	Breast_Mammary_Tissue
ALCP	ENSG00000171596.6	NMUR1	0.46	0.00	6.45E-01	0.01	0.10	3.87E-09	15	19	19	8.95E-01	Breast_Mammary_Tissue
ALCP	ENSG00000131379.9	C3orf20	-0.46	0.00	6.45E-01	0.01	0.06	8.33E-06	14	19	19	8.95E-01	Breast_Mammary_Tissue
ALCP	ENSG00000250508.1	RP11-757G1.6	0.46	0.00	6.45E-01	0.02	0.22	1.51E-19	28	45	45	8.95E-01	Breast_Mammary_Tissue
ALCP	ENSG00000119509.12	INVS	-0.46	-0.01	6.46E-01	0.00	0.14	3.22E-12	54	67	67	8.95E-01	Breast_Mammary_Tissue
ALCP	ENSG00000107798.17	LIPA	0.46	0.01	6.46E-01	0.00	0.02	4.48E-03	12	22	22	8.95E-01	Breast_Mammary_Tissue
ALCP	ENSG00000170153.10	RNF150	0.46	0.03	6.46E-01	0.00	0.04	2.62E-04	21	58	58	8.96E-01	Breast_Mammary_Tissue
ALCP	ENSG00000198142.4	SOWAHC	0.46	0.01	6.46E-01	0.00	0.09	6.96E-08	1	5	5	8.96E-01	Breast_Mammary_Tissue
ALCP	ENSG00000162882.14	HAAO	0.46	0.01	6.47E-01	0.00	0.07	9.91E-07	7	12	12	8.96E-01	Breast_Mammary_Tissue
ALCP	ENSG00000184436.11	THAP7	-0.46	-0.23	6.47E-01	0.00	0.07	5.78E-07	2	4	4	8.97E-01	Breast_Mammary_Tissue
ALCP	ENSG00000104728.15	ARHGEF10	-0.46	-0.01	6.48E-01	0.01	0.07	9.49E-07	16	39	39	8.97E-01	Breast_Mammary_Tissue
ALCP	ENSG00000128872.9	TMOD2	0.46	0.01	6.48E-01	0.00	0.08	1.92E-07	41	51	51	8.97E-01	Breast_Mammary_Tissue
ALCP	ENSG00000244693.1	CTAGE8	0.46	0.01	6.48E-01	0.01	0.10	4.74E-09	20	45	45	8.97E-01	Breast_Mammary_Tissue
ALCP	ENSG00000261390.5	MAFTRR	0.46	0.01	6.48E-01	0.01	0.43	4.79E-44	12	19	19	8.97E-01	Breast_Mammary_Tissue
ALCP	ENSG00000161180.10	CCDC116	0.46	0.00	6.48E-01	0.01	0.18	2.49E-15	5	16	16	8.97E-01	Breast_Mammary_Tissue
ALCP	ENSG00000151445.15	VIPAS39	0.46	0.02	6.48E-01	0.00	0.07	2.88E-06	12	15	15	8.97E-01	Breast_Mammary_Tissue
ALCP	ENSG00000260911.2	RP11-196G11.2	-0.46	0.00	6.49E-01	0.06	0.29	8.50E-28	20	23	23	8.97E-01	Breast_Mammary_Tissue
ALCP	ENSG00000160323.18	ADAMTS13	-0.46	-0.02	6.49E-01	0.00	0.11	1.68E-09	5	15	15	8.97E-01	Breast_Mammary_Tissue
ALCP	ENSG00000119977.20	TCTN3	0.46	0.02	6.49E-01	0.00	0.05	3.26E-05	30	30	30	8.97E-01	Breast_Mammary_Tissue
ALCP	ENSG00000204237.4	OXLD1	-0.46	-0.01	6.49E-01	0.00	0.06	6.42E-06	49	113	113	8.97E-01	Breast_Mammary_Tissue
ALCP	ENSG00000176293.19	ZNF135	-0.46	-0.01	6.49E-01	0.00	0.14	2.45E-12	1	5	5	8.97E-01	Breast_Mammary_Tissue
ALCP	ENSG00000123415.15	SMUG1	-0.45	-0.01	6.49E-01	0.00	0.15	3.60E-13	2	10	10	8.97E-01	Breast_Mammary_Tissue
ALCP	ENSG00000188687.17	SLC4A5	0.45	0.02	6.49E-01	0.00	0.21	1.09E-18	2	9	9	8.97E-01	Breast_Mammary_Tissue
ALCP	ENSG00000154079.5	SDHAF4	0.45	0.02	6.49E-01	0.00	0.04	1.33E-04	8	12	12	8.97E-01	Breast_Mammary_Tissue
ALCP	ENSG00000101000.5	PROCR	0.45	0.01	6.49E-01	0.00	0.06	1.00E-05	26	34	34	8.97E-01	Breast_Mammary_Tissue
ALCP	ENSG00000184903.9	IMMP2L	-0.45	-0.15	6.50E-01	0.00	0.02	1.37E-02	5	15	15	8.97E-01	Breast_Mammary_Tissue
ALCP	ENSG00000134809.8	TIMM10	-0.45	0.00	6.50E-01	0.02	0.40	7.93E-41	15	26	26	8.97E-01	Breast_Mammary_Tissue
ALCP	ENSG00000168010.10	ATG16L2	0.45	0.32	6.50E-01	0.00	0.02	1.82E-02	3	14	14	8.98E-01	Breast_Mammary_Tissue
ALCP	ENSG00000236740.6	RP11-411K7.1	-0.45	0.00	6.51E-01	0.02	0.10	1.50E-08	29	58	58	8.98E-01	Breast_Mammary_Tissue
ALCP	ENSG00000267534.2	S1PR2	-0.45	-0.01	6.51E-01	0.00	0.02	6.50E-03	3	5	5	8.98E-01	Breast_Mammary_Tissue
ALCP	ENSG00000166664.13	CHRFAM7A	-0.45	0.00	6.52E-01	0.05	0.17	1.64E-15	27	39	39	8.99E-01	Breast_Mammary_Tissue
ALCP	ENSG00000156171.14	DRAM2	-0.45	0.00	6.52E-01	0.01	0.34	3.41E-34	2	8	8	8.99E-01	Breast_Mammary_Tissue
ALCP	ENSG00000162585.16	FAAP20	-0.45	0.00	6.52E-01	0.00	0.11	1.22E-09	22	50	50	8.99E-01	Breast_Mammary_Tissue
ALCP	ENSG00000240563.1	L1TD1	0.45	0.00	6.52E-01	0.02	0.40	7.57E-41	21	50	50	8.99E-01	Breast_Mammary_Tissue
ALCP	ENSG00000143149.12	ALDH9A1	0.45	0.01	6.53E-01	0.00	0.11	1.22E-09	10	24	24	8.99E-01	Breast_Mammary_Tissue
ALCP	ENSG00000147485.12	PXDNL	0.45	0.02	6.53E-01	0.00	0.02	9.51E-03	2	6	6	8.99E-01	Breast_Mammary_Tissue
ALCP	ENSG00000103148.15	NPRL3	0.45	0.00	6.53E-01	0.01	0.41	4.65E-42	17	35	35	8.99E-01	Breast_Mammary_Tissue
ALCP	ENSG00000108352.11	RAPGEFL1	-0.45	0.00	6.53E-01	0.03	0.19	1.22E-17	15	35	35	8.99E-01	Breast_Mammary_Tissue
ALCP	ENSG00000185904.11	LINC00839	-0.45	-0.01	6.53E-01	0.00	0.38	1.18E-37	8	23	23	8.99E-01	Breast_Mammary_Tissue
ALCP	ENSG00000132906.17	CASP9	-0.45	0.00	6.54E-01	0.01	0.21	1.06E-19	14	24	24	8.99E-01	Breast_Mammary_Tissue
ALCP	ENSG00000144233.9	AMMECR1L	-0.45	-0.01	6.54E-01	0.00	0.01	3.60E-02	14	26	26	8.99E-01	Breast_Mammary_Tissue
ALCP	ENSG00000274265.4	CH17-189H20.1	0.45	0.01	6.54E-01	0.00	0.24	2.40E-21	9	44	44	8.99E-01	Breast_Mammary_Tissue
ALCP	ENSG00000169442.8	CD52	0.45	0.01	6.54E-01	0.00	0.04	1.31E-04	19	21	21	8.99E-01	Breast_Mammary_Tissue
ALCP	ENSG00000169903.6	TM4SF4	0.45	0.01	6.54E-01	0.00	0.04	5.43E-04	3	15	15	8.99E-01	Breast_Mammary_Tissue
ALCP	ENSG00000141295.13	SCRN2	0.45	0.00	6.54E-01	0.02	0.33	2.25E-31	18	22	22	8.99E-01	Breast_Mammary_Tissue
ALCP	ENSG00000128891.15	C15orf57	-0.45	0.00	6.54E-01	0.15	0.43	2.13E-45	21	22	22	8.99E-01	Breast_Mammary_Tissue
ALCP	ENSG00000066185.12	ZMYND12	0.45	0.00	6.54E-01	0.02	0.18	7.66E-16	40	45	45	8.99E-01	Breast_Mammary_Tissue
ALCP	ENSG00000126261.12	UBA2	-0.45	-0.07	6.55E-01	0.00	0.03	1.51E-03	7	9	9	8.99E-01	Breast_Mammary_Tissue
ALCP	ENSG00000181404.15	WASHC1	0.45	0.01	6.55E-01	0.00	0.44	3.52E-47	6	17	17	8.99E-01	Breast_Mammary_Tissue
ALCP	ENSG00000212127.5	TAS2R14	0.45	0.00	6.55E-01	0.03	0.25	3.51E-22	12	14	14	8.99E-01	Breast_Mammary_Tissue
ALCP	ENSG00000171502.14	COL24A1	0.45	0.00	6.55E-01	0.02	0.16	5.16E-14	36	43	43	8.99E-01	Breast_Mammary_Tissue
ALCP	ENSG00000242498.7	ARPIN	0.45	0.14	6.55E-01	0.00	0.02	2.42E-02	10	15	15	8.99E-01	Breast_Mammary_Tissue
ALCP	ENSG00000101425.12	BPI	-0.45	-0.01	6.55E-01	0.00	0.12	1.12E-10	3	15	15	8.99E-01	Breast_Mammary_Tissue
ALCP	ENSG00000139182.13	CLSTN3	0.45	0.08	6.55E-01	0.00	0.07	6.38E-07	1	9	9	8.99E-01	Breast_Mammary_Tissue
ALCP	ENSG00000128294.15	TPST2	-0.45	-0.11	6.55E-01	0.00	0.02	5.33E-03	1	6	6	8.99E-01	Breast_Mammary_Tissue
ALCP	ENSG00000099194.5	SCD	-0.45	-0.02	6.55E-01	0.00	0.04	2.62E-04	15	33	33	8.99E-01	Breast_Mammary_Tissue
ALCP	ENSG00000069812.11	HES2	0.45	0.01	6.55E-01	0.00	0.13	1.68E-11	27	64	64	8.99E-01	Breast_Mammary_Tissue
ALCP	ENSG00000168806.7	LCMT2	-0.45	-0.02	6.56E-01	0.00	0.03	4.32E-03	8	19	19	9.00E-01	Breast_Mammary_Tissue
ALCP	ENSG00000136933.16	RABEPK	0.44	0.00	6.56E-01	0.00	0.05	3.46E-05	23	63	63	9.00E-01	Breast_Mammary_Tissue
ALCP	ENSG00000248174.5	RP11-148L24.1	-0.44	0.00	6.57E-01	0.04	0.28	3.87E-26	1	6	6	9.00E-01	Breast_Mammary_Tissue
ALCP	ENSG00000176485.11	PLA2G16	0.44	0.04	6.57E-01	0.00	0.06	6.97E-06	6	10	10	9.00E-01	Breast_Mammary_Tissue
ALCP	ENSG00000164296.6	TIGD6	-0.44	-0.01	6.57E-01	0.00	0.03	4.36E-03	44	55	55	9.00E-01	Breast_Mammary_Tissue
ALCP	ENSG00000278053.4	DDX52	-0.44	-0.01	6.57E-01	0.00	0.05	2.85E-05	2	19	19	9.00E-01	Breast_Mammary_Tissue
ALCP	ENSG00000165813.18	CCDC186	-0.44	-0.02	6.57E-01	0.00	0.02	2.86E-02	13	25	25	9.00E-01	Breast_Mammary_Tissue
ALCP	ENSG00000134987.11	WDR36	-0.44	-0.01	6.57E-01	0.00	0.11	2.69E-10	9	24	24	9.00E-01	Breast_Mammary_Tissue
ALCP	ENSG00000126218.11	F10	-0.44	-0.01	6.58E-01	0.00	0.05	3.23E-05	15	35	35	9.00E-01	Breast_Mammary_Tissue
ALCP	ENSG00000158691.14	ZSCAN12	0.44	0.01	6.58E-01	0.00	0.02	2.92E-02	12	13	13	9.00E-01	Breast_Mammary_Tissue
ALCP	ENSG00000083799.17	CYLD	0.44	0.46	6.58E-01	0.00	0.02	2.37E-02	2	8	8	9.00E-01	Breast_Mammary_Tissue
ALCP	ENSG00000213171.2	LINGO4	0.44	0.03	6.58E-01	0.00	0.05	1.69E-05	2	15	15	9.00E-01	Breast_Mammary_Tissue
ALCP	ENSG00000146242.8	TPBG	-0.44	-0.01	6.59E-01	0.00	0.02	6.15E-03	21	22	22	9.00E-01	Breast_Mammary_Tissue
ALCP	ENSG00000265912.1	RP11-583F2.2	0.44	0.01	6.59E-01	0.00	0.21	9.58E-19	14	19	19	9.00E-01	Breast_Mammary_Tissue
ALCP	ENSG00000174989.12	FBXW8	-0.44	0.00	6.59E-01	0.01	0.14	2.68E-12	14	26	26	9.00E-01	Breast_Mammary_Tissue
ALCP	ENSG00000109794.13	FAM149A	0.44	0.02	6.59E-01	0.00	0.20	1.83E-17	7	26	26	9.00E-01	Breast_Mammary_Tissue
ALCP	ENSG00000039139.9	DNAH5	-0.44	0.00	6.59E-01	0.02	0.14	3.94E-12	42	64	64	9.00E-01	Breast_Mammary_Tissue
ALCP	ENSG00000166801.15	FAM111A	-0.44	-0.01	6.60E-01	0.00	0.07	5.64E-07	28	52	52	9.00E-01	Breast_Mammary_Tissue
ALCP	ENSG00000185736.15	ADARB2	-0.44	0.00	6.60E-01	0.01	0.08	3.72E-07	25	47	47	9.00E-01	Breast_Mammary_Tissue
ALCP	ENSG00000141076.17	UTP4	0.44	0.01	6.60E-01	0.01	0.11	4.41E-10	6	9	9	9.00E-01	Breast_Mammary_Tissue
ALCP	ENSG00000119231.10	SENP5	0.44	0.04	6.60E-01	0.00	0.10	1.26E-08	2	13	13	9.00E-01	Breast_Mammary_Tissue
ALCP	ENSG00000165125.19	TRPV6	0.44	0.01	6.60E-01	0.01	0.01	4.00E-02	23	37	37	9.00E-01	Breast_Mammary_Tissue
ALCP	ENSG00000006453.13	BAIAP2L1	0.44	0.00	6.60E-01	0.00	0.07	2.86E-06	15	46	46	9.00E-01	Breast_Mammary_Tissue
ALCP	ENSG00000183801.7	OLFML1	0.44	0.01	6.61E-01	0.00	0.03	1.14E-03	42	65	65	9.00E-01	Breast_Mammary_Tissue
ALCP	ENSG00000250490.1	LINC02145	0.44	0.00	6.61E-01	0.08	0.42	3.54E-43	38	77	77	9.00E-01	Breast_Mammary_Tissue
ALCP	ENSG00000204946.9	ZNF783	0.44	0.01	6.61E-01	0.00	0.08	2.58E-07	6	15	15	9.00E-01	Breast_Mammary_Tissue
ALCP	ENSG00000160613.12	PCSK7	0.44	0.01	6.61E-01	0.01	0.02	7.97E-03	28	58	58	9.00E-01	Breast_Mammary_Tissue
ALCP	ENSG00000189171.14	S100A13	0.44	0.01	6.61E-01	0.00	0.04	1.35E-04	10	12	12	9.00E-01	Breast_Mammary_Tissue
ALCP	ENSG00000109016.17	DHRS7B	0.44	0.05	6.61E-01	0.00	0.04	3.15E-04	1	13	13	9.00E-01	Breast_Mammary_Tissue
ALCP	ENSG00000241945.7	PWP2	-0.44	0.00	6.61E-01	0.29	0.66	5.34E-90	19	27	27	9.00E-01	Breast_Mammary_Tissue
ALCP	ENSG00000215440.11	NPEPL1	0.44	0.02	6.61E-01	0.00	0.04	2.76E-04	11	46	46	9.00E-01	Breast_Mammary_Tissue
ALCP	ENSG00000077458.12	FAM76B	-0.44	-0.01	6.62E-01	0.00	0.05	4.93E-05	6	8	8	9.00E-01	Breast_Mammary_Tissue
ALCP	ENSG00000181192.11	DHTKD1	0.44	0.09	6.62E-01	0.00	0.02	6.62E-03	2	15	15	9.00E-01	Breast_Mammary_Tissue
ALCP	ENSG00000151617.15	EDNRA	0.44	0.01	6.62E-01	0.00	0.04	5.50E-04	26	57	57	9.00E-01	Breast_Mammary_Tissue
ALCP	ENSG00000168824.14	NSG1	0.44	0.02	6.62E-01	0.00	0.03	1.54E-03	5	7	7	9.00E-01	Breast_Mammary_Tissue
ALCP	ENSG00000001461.16	NIPAL3	0.44	0.04	6.62E-01	0.00	0.02	1.95E-02	5	9	9	9.00E-01	Breast_Mammary_Tissue
ALCP	ENSG00000112053.13	SLC26A8	0.44	0.00	6.63E-01	0.01	0.15	2.98E-13	20	38	38	9.00E-01	Breast_Mammary_Tissue
ALCP	ENSG00000089091.16	DZANK1	0.44	0.04	6.63E-01	0.00	0.02	1.89E-02	6	16	16	9.00E-01	Breast_Mammary_Tissue
ALCP	ENSG00000139116.18	KIF21A	-0.44	-0.01	6.63E-01	0.00	0.04	2.83E-04	10	53	53	9.00E-01	Breast_Mammary_Tissue
ALCP	ENSG00000167615.16	LENG8	-0.44	-0.09	6.63E-01	0.00	0.09	1.44E-08	2	8	8	9.00E-01	Breast_Mammary_Tissue
ALCP	ENSG00000232237.3	ASCL5	-0.44	-0.01	6.63E-01	0.00	0.09	6.02E-08	9	29	29	9.00E-01	Breast_Mammary_Tissue
ALCP	ENSG00000169228.13	RAB24	0.44	0.01	6.63E-01	0.00	0.04	1.02E-04	60	119	119	9.00E-01	Breast_Mammary_Tissue
ALCP	ENSG00000204228.3	HSD17B8	0.44	0.00	6.63E-01	0.01	0.13	4.27E-11	33	33	33	9.00E-01	Breast_Mammary_Tissue
ALCP	ENSG00000144362.11	PHOSPHO2	-0.44	0.00	6.63E-01	0.01	0.15	3.17E-13	22	38	38	9.00E-01	Breast_Mammary_Tissue
ALCP	ENSG00000181045.14	SLC26A11	0.44	0.34	6.63E-01	0.00	0.04	1.13E-04	4	9	9	9.00E-01	Breast_Mammary_Tissue
ALCP	ENSG00000129103.17	SUMF2	-0.44	-0.02	6.63E-01	0.00	0.14	8.32E-12	5	21	21	9.00E-01	Breast_Mammary_Tissue
ALCP	ENSG00000259182.5	RP11-424I19.2	-0.44	-0.01	6.63E-01	0.00	0.04	3.18E-04	1	6	6	9.00E-01	Breast_Mammary_Tissue
ALCP	ENSG00000225830.12	ERCC6	0.43	0.01	6.64E-01	0.00	0.06	6.31E-06	40	72	72	9.00E-01	Breast_Mammary_Tissue
ALCP	ENSG00000172058.15	SERF1A	0.43	0.01	6.64E-01	0.01	0.39	6.47E-39	21	48	48	9.00E-01	Breast_Mammary_Tissue
ALCP	ENSG00000123892.11	RAB38	-0.43	-0.01	6.64E-01	0.00	0.06	4.13E-06	28	45	45	9.00E-01	Breast_Mammary_Tissue
ALCP	ENSG00000236173.1	RP1-182D15.2	0.43	0.00	6.65E-01	0.02	0.09	5.89E-08	17	29	29	9.00E-01	Breast_Mammary_Tissue
ALCP	ENSG00000171302.16	CANT1	0.43	0.01	6.65E-01	0.01	0.14	2.58E-12	6	6	6	9.00E-01	Breast_Mammary_Tissue
ALCP	ENSG00000227533.5	SLC2A1-AS1	-0.43	0.00	6.65E-01	0.06	0.24	2.57E-21	11	23	23	9.00E-01	Breast_Mammary_Tissue
ALCP	ENSG00000116157.5	GPX7	-0.43	0.00	6.65E-01	0.06	0.49	5.17E-54	9	13	13	9.00E-01	Breast_Mammary_Tissue
ALCP	ENSG00000066855.15	MTFR1	-0.43	-0.01	6.65E-01	0.00	0.10	3.57E-09	4	8	8	9.00E-01	Breast_Mammary_Tissue
ALCP	ENSG00000212719.10	C17orf51	0.43	0.02	6.65E-01	0.00	0.06	1.10E-05	7	34	34	9.00E-01	Breast_Mammary_Tissue
ALCP	ENSG00000105556.11	MIER2	-0.43	0.00	6.65E-01	0.01	0.22	2.02E-19	23	60	60	9.00E-01	Breast_Mammary_Tissue
ALCP	ENSG00000122965.10	RBM19	-0.43	-0.01	6.65E-01	0.00	0.10	4.88E-09	44	58	58	9.01E-01	Breast_Mammary_Tissue
ALCP	ENSG00000272447.1	RP11-182L21.6	-0.43	-0.02	6.65E-01	0.00	0.07	1.43E-06	4	21	21	9.01E-01	Breast_Mammary_Tissue
ALCP	ENSG00000188895.11	MSL1	-0.43	-0.01	6.66E-01	0.00	0.13	1.28E-11	6	13	13	9.01E-01	Breast_Mammary_Tissue
ALCP	ENSG00000101442.9	ACTR5	-0.43	0.00	6.66E-01	0.00	0.06	1.02E-05	3	10	10	9.01E-01	Breast_Mammary_Tissue
ALCP	ENSG00000086062.12	B4GALT1	-0.43	0.00	6.66E-01	0.01	0.02	5.09E-03	51	98	98	9.01E-01	Breast_Mammary_Tissue
ALCP	ENSG00000158186.12	MRAS	-0.43	-0.02	6.66E-01	0.00	0.02	1.03E-02	9	27	27	9.01E-01	Breast_Mammary_Tissue
ALCP	ENSG00000176155.18	CCDC57	0.43	0.01	6.67E-01	0.00	0.18	1.91E-15	15	19	19	9.01E-01	Breast_Mammary_Tissue
ALCP	ENSG00000127362.2	TAS2R3	-0.43	-0.08	6.67E-01	0.00	0.01	4.04E-02	2	7	7	9.01E-01	Breast_Mammary_Tissue
ALCP	ENSG00000130413.15	STK33	-0.43	0.00	6.67E-01	0.01	0.04	5.49E-04	16	37	37	9.01E-01	Breast_Mammary_Tissue
ALCP	ENSG00000156381.8	ANKRD9	-0.43	0.00	6.68E-01	0.00	0.20	1.03E-17	11	30	30	9.02E-01	Breast_Mammary_Tissue
ALCP	ENSG00000100490.9	CDKL1	0.43	0.01	6.68E-01	0.00	0.03	1.94E-03	9	17	17	9.02E-01	Breast_Mammary_Tissue
ALCP	ENSG00000148459.15	PDSS1	-0.43	-0.01	6.68E-01	0.00	0.07	2.62E-06	33	57	57	9.02E-01	Breast_Mammary_Tissue
ALCP	ENSG00000077549.17	CAPZB	0.43	0.02	6.69E-01	0.00	0.02	4.65E-03	17	17	17	9.02E-01	Breast_Mammary_Tissue
ALCP	ENSG00000172086.7	KRCC1	0.43	0.02	6.69E-01	0.00	0.02	1.72E-02	1	13	13	9.02E-01	Breast_Mammary_Tissue
ALCP	ENSG00000106560.10	GIMAP2	0.43	0.00	6.69E-01	0.01	0.11	1.79E-09	7	8	8	9.02E-01	Breast_Mammary_Tissue
ALCP	ENSG00000137274.12	BPHL	0.43	0.01	6.69E-01	0.00	0.06	7.36E-06	5	12	12	9.02E-01	Breast_Mammary_Tissue
ALCP	ENSG00000122679.8	RAMP3	-0.43	-0.04	6.69E-01	0.00	0.02	1.74E-02	9	19	19	9.02E-01	Breast_Mammary_Tissue
ALCP	ENSG00000159905.14	ZNF221	-0.43	-0.01	6.69E-01	0.00	0.05	1.11E-04	9	11	11	9.02E-01	Breast_Mammary_Tissue
ALCP	ENSG00000138801.8	PAPSS1	0.43	0.05	6.69E-01	0.00	0.07	1.21E-06	14	36	36	9.03E-01	Breast_Mammary_Tissue
ALCP	ENSG00000242741.1	LINC02005	0.43	0.01	6.70E-01	0.00	0.05	4.31E-05	7	33	33	9.03E-01	Breast_Mammary_Tissue
ALCP	ENSG00000090372.14	STRN4	0.43	0.23	6.70E-01	0.00	0.15	1.80E-13	7	23	23	9.03E-01	Breast_Mammary_Tissue
ALCP	ENSG00000103260.8	METRN	-0.43	-0.01	6.70E-01	0.00	0.03	3.54E-03	3	6	6	9.03E-01	Breast_Mammary_Tissue
ALCP	ENSG00000187010.19	RHD	0.43	0.00	6.71E-01	0.16	0.56	6.63E-67	24	46	46	9.03E-01	Breast_Mammary_Tissue
ALCP	ENSG00000258647.5	LINC00930	0.43	0.03	6.71E-01	0.00	0.08	1.49E-07	24	58	58	9.03E-01	Breast_Mammary_Tissue
ALCP	ENSG00000187017.15	ESPN	0.43	0.01	6.71E-01	0.00	0.10	9.30E-09	9	37	37	9.03E-01	Breast_Mammary_Tissue
ALCP	ENSG00000077616.10	NAALAD2	0.42	0.00	6.71E-01	0.01	0.09	6.75E-08	51	77	77	9.04E-01	Breast_Mammary_Tissue
ALCP	ENSG00000069869.15	NEDD4	-0.42	-0.01	6.71E-01	0.00	0.08	5.59E-07	13	22	22	9.04E-01	Breast_Mammary_Tissue
ALCP	ENSG00000100068.11	LRP5L	-0.42	-0.01	6.72E-01	0.00	0.20	4.44E-18	9	19	19	9.04E-01	Breast_Mammary_Tissue
ALCP	ENSG00000131844.15	MCCC2	0.42	0.02	6.72E-01	0.00	0.04	1.83E-04	54	93	93	9.04E-01	Breast_Mammary_Tissue
ALCP	ENSG00000100023.18	PPIL2	-0.42	0.00	6.72E-01	0.01	0.11	9.74E-10	10	12	12	9.04E-01	Breast_Mammary_Tissue
ALCP	ENSG00000177294.6	FBXO39	-0.42	-0.01	6.72E-01	0.00	0.34	2.26E-32	6	43	43	9.04E-01	Breast_Mammary_Tissue
ALCP	ENSG00000215114.8	UBXN2B	-0.42	0.00	6.73E-01	0.01	0.11	1.88E-10	6	8	8	9.05E-01	Breast_Mammary_Tissue
ALCP	ENSG00000141294.9	LRRC46	0.42	0.00	6.73E-01	0.02	0.10	2.37E-09	14	14	14	9.05E-01	Breast_Mammary_Tissue
ALCP	ENSG00000107679.14	PLEKHA1	-0.42	0.00	6.74E-01	0.00	0.08	1.86E-07	52	89	89	9.05E-01	Breast_Mammary_Tissue
ALCP	ENSG00000188848.15	BEND4	0.42	0.01	6.74E-01	0.00	0.02	1.91E-02	12	31	31	9.05E-01	Breast_Mammary_Tissue
ALCP	ENSG00000007001.12	UPP2	-0.42	-0.01	6.74E-01	0.00	0.02	9.72E-03	9	12	12	9.05E-01	Breast_Mammary_Tissue
ALCP	ENSG00000171587.14	DSCAM	0.42	0.01	6.74E-01	0.00	0.14	2.48E-12	9	31	31	9.05E-01	Breast_Mammary_Tissue
ALCP	ENSG00000176125.4	UFSP1	-0.42	-0.01	6.74E-01	0.00	0.06	7.44E-06	16	23	23	9.05E-01	Breast_Mammary_Tissue
ALCP	ENSG00000113441.15	LNPEP	-0.42	-0.01	6.76E-01	0.00	0.02	1.18E-02	25	53	53	9.07E-01	Breast_Mammary_Tissue
ALCP	ENSG00000109670.13	FBXW7	-0.42	-0.13	6.76E-01	0.00	0.01	4.61E-02	3	8	8	9.07E-01	Breast_Mammary_Tissue
ALCP	ENSG00000068078.17	FGFR3	0.42	0.01	6.76E-01	0.01	0.03	2.34E-03	17	26	26	9.07E-01	Breast_Mammary_Tissue
ALCP	ENSG00000140534.13	TICRR	-0.42	-0.01	6.76E-01	0.00	0.03	2.26E-03	10	15	15	9.07E-01	Breast_Mammary_Tissue
ALCP	ENSG00000185015.7	CA13	0.42	0.03	6.76E-01	0.00	0.04	3.00E-04	7	14	14	9.07E-01	Breast_Mammary_Tissue
ALCP	ENSG00000175470.18	PPP2R2D	-0.42	-0.03	6.77E-01	0.00	0.11	1.16E-09	3	6	6	9.08E-01	Breast_Mammary_Tissue
ALCP	ENSG00000224259.6	LINC01133	0.42	0.17	6.77E-01	0.00	0.02	2.74E-02	6	27	27	9.08E-01	Breast_Mammary_Tissue
ALCP	ENSG00000185803.8	SLC52A2	-0.42	0.00	6.77E-01	0.00	0.42	4.08E-43	2	22	22	9.08E-01	Breast_Mammary_Tissue
ALCP	ENSG00000078618.21	NRDC	0.42	0.01	6.78E-01	0.00	0.13	7.83E-12	18	40	40	9.09E-01	Breast_Mammary_Tissue
ALCP	ENSG00000114115.9	RBP1	0.41	0.01	6.79E-01	0.00	0.05	3.23E-05	4	5	5	9.09E-01	Breast_Mammary_Tissue
ALCP	ENSG00000183638.5	RP1L1	-0.41	0.00	6.79E-01	0.00	0.08	3.83E-07	6	12	12	9.09E-01	Breast_Mammary_Tissue
ALCP	ENSG00000135744.7	AGT	-0.41	0.00	6.79E-01	0.01	0.11	5.78E-10	19	50	50	9.09E-01	Breast_Mammary_Tissue
ALCP	ENSG00000197915.5	HRNR	-0.41	0.00	6.79E-01	0.04	0.42	1.26E-42	5	17	17	9.09E-01	Breast_Mammary_Tissue
ALCP	ENSG00000197771.12	MCMBP	0.41	0.05	6.79E-01	0.00	0.02	1.04E-02	9	13	13	9.09E-01	Breast_Mammary_Tissue
ALCP	ENSG00000167311.13	ART5	0.41	0.02	6.79E-01	0.00	0.15	6.45E-13	6	15	15	9.09E-01	Breast_Mammary_Tissue
ALCP	ENSG00000149548.14	CCDC15	-0.41	-0.01	6.80E-01	0.00	0.06	1.75E-05	31	51	51	9.09E-01	Breast_Mammary_Tissue
ALCP	ENSG00000125731.12	SH2D3A	-0.41	-0.01	6.80E-01	0.00	0.12	1.14E-10	4	9	9	9.10E-01	Breast_Mammary_Tissue
ALCP	ENSG00000069998.12	HDHD5	-0.41	-0.01	6.81E-01	0.00	0.07	1.54E-06	10	44	44	9.10E-01	Breast_Mammary_Tissue
ALCP	ENSG00000182511.11	FES	-0.41	-0.10	6.81E-01	0.00	0.05	4.30E-05	1	11	11	9.10E-01	Breast_Mammary_Tissue
ALCP	ENSG00000139055.6	ERP27	-0.41	0.00	6.81E-01	0.01	0.24	3.66E-21	22	35	35	9.10E-01	Breast_Mammary_Tissue
ALCP	ENSG00000138738.10	PRDM5	-0.41	0.00	6.81E-01	0.00	0.08	8.79E-08	40	46	46	9.11E-01	Breast_Mammary_Tissue
ALCP	ENSG00000211460.11	TSN	-0.41	-0.04	6.82E-01	0.00	0.02	1.99E-02	14	17	17	9.11E-01	Breast_Mammary_Tissue
ALCP	ENSG00000174137.12	FAM53A	0.41	0.01	6.82E-01	0.00	0.08	1.91E-07	7	12	12	9.11E-01	Breast_Mammary_Tissue
ALCP	ENSG00000272894.5	RP5-1159O4.1	0.41	0.01	6.82E-01	0.00	0.07	9.02E-07	18	50	50	9.11E-01	Breast_Mammary_Tissue
ALCP	ENSG00000125107.17	CNOT1	0.41	0.02	6.82E-01	0.00	0.03	3.69E-03	6	20	20	9.11E-01	Breast_Mammary_Tissue
ALCP	ENSG00000129167.9	TPH1	-0.41	0.00	6.82E-01	0.01	0.09	2.05E-08	14	19	19	9.11E-01	Breast_Mammary_Tissue
ALCP	ENSG00000101019.21	UQCC1	-0.41	0.00	6.83E-01	0.01	0.11	1.83E-09	31	47	47	9.11E-01	Breast_Mammary_Tissue
ALCP	ENSG00000188732.10	FAM221A	-0.41	-0.01	6.83E-01	0.00	0.18	2.69E-16	22	55	55	9.11E-01	Breast_Mammary_Tissue
ALCP	ENSG00000179954.15	SSC5D	-0.41	-0.03	6.83E-01	0.00	0.09	1.74E-08	7	21	21	9.11E-01	Breast_Mammary_Tissue
ALCP	ENSG00000135926.14	TMBIM1	0.41	0.01	6.83E-01	0.00	0.08	3.21E-07	15	17	17	9.11E-01	Breast_Mammary_Tissue
ALCP	ENSG00000155011.8	DKK2	-0.41	-0.79	6.84E-01	0.00	0.01	4.99E-02	2	6	6	9.11E-01	Breast_Mammary_Tissue
ALCP	ENSG00000136051.13	WASHC4	0.41	0.02	6.84E-01	0.00	0.01	3.34E-02	4	9	9	9.11E-01	Breast_Mammary_Tissue
ALCP	ENSG00000274414.1	RP5-965G21.4	-0.41	-0.24	6.84E-01	0.00	0.03	8.57E-04	1	4	4	9.11E-01	Breast_Mammary_Tissue
ALCP	ENSG00000183695.2	MRGPRX2	-0.41	0.00	6.84E-01	0.01	0.08	1.41E-07	10	72	72	9.11E-01	Breast_Mammary_Tissue
ALCP	ENSG00000117425.13	PTCH2	0.41	0.05	6.84E-01	0.00	0.02	2.50E-02	6	10	10	9.11E-01	Breast_Mammary_Tissue
ALCP	ENSG00000159267.14	HLCS	-0.41	0.00	6.84E-01	0.01	0.14	6.96E-13	19	32	32	9.11E-01	Breast_Mammary_Tissue
ALCP	ENSG00000161395.13	PGAP3	-0.41	-0.01	6.84E-01	0.00	0.07	3.57E-06	24	29	29	9.11E-01	Breast_Mammary_Tissue
ALCP	ENSG00000155085.15	AK9	0.41	0.00	6.85E-01	0.01	0.18	1.67E-15	25	37	37	9.12E-01	Breast_Mammary_Tissue
ALCP	ENSG00000004777.18	ARHGAP33	-0.41	-0.04	6.85E-01	0.00	0.05	4.11E-05	3	5	5	9.12E-01	Breast_Mammary_Tissue
ALCP	ENSG00000270164.1	LINC01480	0.40	0.01	6.86E-01	0.01	0.06	9.41E-06	15	32	32	9.12E-01	Breast_Mammary_Tissue
ALCP	ENSG00000116977.18	LGALS8	-0.40	-0.01	6.86E-01	0.00	0.02	9.42E-03	11	12	12	9.12E-01	Breast_Mammary_Tissue
ALCP	ENSG00000160678.11	S100A1	0.40	0.00	6.86E-01	0.04	0.27	5.92E-25	25	46	46	9.12E-01	Breast_Mammary_Tissue
ALCP	ENSG00000111077.17	TNS2	-0.40	-0.02	6.86E-01	0.00	0.09	2.12E-08	2	4	4	9.12E-01	Breast_Mammary_Tissue
ALCP	ENSG00000250120.6	PCDHA10	0.40	0.04	6.86E-01	0.00	0.11	4.17E-10	6	9	9	9.12E-01	Breast_Mammary_Tissue
ALCP	ENSG00000142330.19	CAPN10	0.40	0.00	6.86E-01	0.01	0.16	6.75E-14	7	12	12	9.12E-01	Breast_Mammary_Tissue
ALCP	ENSG00000144810.15	COL8A1	-0.40	-0.01	6.86E-01	0.00	0.02	5.55E-03	12	17	17	9.12E-01	Breast_Mammary_Tissue
ALCP	ENSG00000109163.6	GNRHR	-0.40	0.00	6.86E-01	0.01	0.12	1.85E-10	39	94	94	9.12E-01	Breast_Mammary_Tissue
ALCP	ENSG00000153029.14	MR1	-0.40	-0.01	6.86E-01	0.01	0.12	1.30E-10	17	31	31	9.12E-01	Breast_Mammary_Tissue
ALCP	ENSG00000168275.14	COA6	0.40	0.01	6.86E-01	0.01	0.26	4.22E-24	6	21	21	9.12E-01	Breast_Mammary_Tissue
ALCP	ENSG00000089041.16	P2RX7	0.40	0.01	6.86E-01	0.00	0.02	5.50E-03	23	29	29	9.12E-01	Breast_Mammary_Tissue
ALCP	ENSG00000272810.1	U91328.22	-0.40	0.00	6.86E-01	0.04	0.07	9.92E-07	85	108	108	9.12E-01	Breast_Mammary_Tissue
ALCP	ENSG00000121864.9	ZNF639	-0.40	-0.01	6.87E-01	0.00	0.09	3.80E-08	11	23	23	9.12E-01	Breast_Mammary_Tissue
ALCP	ENSG00000157379.13	DHRS1	-0.40	0.00	6.87E-01	0.01	0.34	1.04E-32	5	15	15	9.12E-01	Breast_Mammary_Tissue
ALCP	ENSG00000167553.15	TUBA1C	-0.40	-0.01	6.88E-01	0.00	0.04	4.72E-04	7	15	15	9.13E-01	Breast_Mammary_Tissue
ALCP	ENSG00000253773.2	C8orf37-AS1	0.40	0.00	6.88E-01	0.00	0.01	4.45E-02	3	10	10	9.13E-01	Breast_Mammary_Tissue
ALCP	ENSG00000177283.7	FZD8	0.40	0.02	6.88E-01	0.00	0.01	4.82E-02	4	13	13	9.13E-01	Breast_Mammary_Tissue
ALCP	ENSG00000198846.5	TOX	0.40	0.00	6.88E-01	0.00	0.05	3.08E-05	30	65	65	9.13E-01	Breast_Mammary_Tissue
ALCP	ENSG00000197302.10	ZNF720	0.40	0.01	6.89E-01	0.00	0.06	5.01E-06	6	13	13	9.13E-01	Breast_Mammary_Tissue
ALCP	ENSG00000166166.12	TRMT61A	0.40	0.01	6.89E-01	0.00	0.05	2.53E-05	10	17	17	9.13E-01	Breast_Mammary_Tissue
ALCP	ENSG00000213015.8	ZNF580	0.40	0.02	6.89E-01	0.00	0.02	2.37E-02	5	14	14	9.13E-01	Breast_Mammary_Tissue
ALCP	ENSG00000035720.7	STAP1	0.40	0.02	6.89E-01	0.00	0.02	7.13E-03	5	9	9	9.13E-01	Breast_Mammary_Tissue
ALCP	ENSG00000103549.21	RNF40	-0.40	-0.02	6.89E-01	0.00	0.11	4.03E-10	8	23	23	9.13E-01	Breast_Mammary_Tissue
ALCP	ENSG00000135775.13	COG2	0.40	0.05	6.90E-01	0.00	0.02	7.34E-03	3	10	10	9.13E-01	Breast_Mammary_Tissue
ALCP	ENSG00000105223.19	PLD3	-0.40	-0.01	6.90E-01	0.00	0.03	1.02E-03	27	41	41	9.13E-01	Breast_Mammary_Tissue
ALCP	ENSG00000171115.3	GIMAP8	0.40	0.01	6.90E-01	0.00	0.33	1.06E-30	20	31	31	9.13E-01	Breast_Mammary_Tissue
ALCP	ENSG00000116117.17	PARD3B	-0.40	-0.02	6.90E-01	0.00	0.02	2.24E-02	5	6	6	9.13E-01	Breast_Mammary_Tissue
ALCP	ENSG00000106603.18	COA1	-0.40	0.00	6.90E-01	0.01	0.09	9.30E-08	15	32	32	9.13E-01	Breast_Mammary_Tissue
ALCP	ENSG00000099991.17	CABIN1	0.40	0.01	6.90E-01	0.00	0.17	7.42E-16	7	34	34	9.13E-01	Breast_Mammary_Tissue
ALCP	ENSG00000149499.11	EML3	-0.40	-0.01	6.90E-01	0.00	0.10	1.92E-09	21	36	36	9.13E-01	Breast_Mammary_Tissue
ALCP	ENSG00000172167.7	MTBP	-0.40	-0.01	6.90E-01	0.00	0.11	1.82E-09	10	31	31	9.13E-01	Breast_Mammary_Tissue
ALCP	ENSG00000198168.8	SVIP	0.40	0.01	6.90E-01	0.00	0.21	1.61E-19	14	25	25	9.13E-01	Breast_Mammary_Tissue
ALCP	ENSG00000077044.10	DGKD	0.40	0.02	6.91E-01	0.00	0.03	3.22E-03	12	19	19	9.13E-01	Breast_Mammary_Tissue
ALCP	ENSG00000164236.11	ANKRD33B	0.40	0.02	6.91E-01	0.00	0.02	7.56E-03	13	28	28	9.13E-01	Breast_Mammary_Tissue
ALCP	ENSG00000157103.10	SLC6A1	-0.40	-0.01	6.91E-01	0.00	0.14	1.15E-12	10	44	44	9.13E-01	Breast_Mammary_Tissue
ALCP	ENSG00000171786.5	NHLH1	0.40	0.01	6.91E-01	0.00	0.01	3.64E-02	6	15	15	9.13E-01	Breast_Mammary_Tissue
ALCP	ENSG00000169919.16	GUSB	-0.40	-0.01	6.92E-01	0.00	0.02	1.37E-02	7	20	20	9.13E-01	Breast_Mammary_Tissue
ALCP	ENSG00000164695.4	CHMP4C	0.40	0.01	6.92E-01	0.00	0.11	1.32E-09	1	1	1	9.14E-01	Breast_Mammary_Tissue
ALCP	ENSG00000175518.6	UBQLNL	-0.40	-0.01	6.92E-01	0.00	0.03	4.38E-03	16	37	37	9.14E-01	Breast_Mammary_Tissue
ALCP	ENSG00000185187.12	SIGIRR	0.40	0.01	6.93E-01	0.00	0.14	7.25E-12	14	17	17	9.14E-01	Breast_Mammary_Tissue
ALCP	ENSG00000119685.19	TTLL5	-0.39	-0.01	6.93E-01	0.00	0.15	1.04E-12	12	25	25	9.15E-01	Breast_Mammary_Tissue
ALCP	ENSG00000225498.1	AC002064.5	-0.39	0.00	6.93E-01	0.04	0.17	2.51E-15	35	51	51	9.15E-01	Breast_Mammary_Tissue
ALCP	ENSG00000133962.7	CATSPERB	-0.39	-0.01	6.93E-01	0.00	0.03	9.29E-04	17	36	36	9.15E-01	Breast_Mammary_Tissue
ALCP	ENSG00000142188.16	TMEM50B	0.39	0.00	6.94E-01	0.06	0.37	1.21E-36	31	37	37	9.15E-01	Breast_Mammary_Tissue
ALCP	ENSG00000130595.17	TNNT3	-0.39	-0.04	6.94E-01	0.00	0.04	3.21E-04	9	20	20	9.15E-01	Breast_Mammary_Tissue
ALCP	ENSG00000143774.16	GUK1	0.39	0.01	6.94E-01	0.00	0.05	5.69E-05	37	50	50	9.15E-01	Breast_Mammary_Tissue
ALCP	ENSG00000106125.14	MINDY4	-0.39	0.00	6.94E-01	0.00	0.02	2.12E-02	38	64	64	9.15E-01	Breast_Mammary_Tissue
ALCP	ENSG00000171291.8	ZNF439	0.39	0.03	6.94E-01	0.00	0.03	1.59E-03	15	39	39	9.15E-01	Breast_Mammary_Tissue
ALCP	ENSG00000022556.15	NLRP2	-0.39	-0.01	6.94E-01	0.00	0.11	7.49E-10	15	55	55	9.15E-01	Breast_Mammary_Tissue
ALCP	ENSG00000267939.1	CTD-2325M2.1	-0.39	-0.01	6.95E-01	0.00	0.20	1.68E-17	6	14	14	9.15E-01	Breast_Mammary_Tissue
ALCP	ENSG00000169519.20	METTL15	-0.39	-0.02	6.95E-01	0.00	0.06	5.77E-06	21	51	51	9.15E-01	Breast_Mammary_Tissue
ALCP	ENSG00000100815.12	TRIP11	-0.39	-0.05	6.95E-01	0.00	0.05	2.29E-05	13	15	15	9.15E-01	Breast_Mammary_Tissue
ALCP	ENSG00000163155.11	LYSMD1	-0.39	0.00	6.96E-01	0.01	0.10	9.16E-09	12	16	16	9.16E-01	Breast_Mammary_Tissue
ALCP	ENSG00000164825.3	DEFB1	0.39	0.00	6.96E-01	0.01	0.21	8.85E-19	20	28	28	9.16E-01	Breast_Mammary_Tissue
ALCP	ENSG00000137877.9	SPTBN5	-0.39	-0.01	6.96E-01	0.00	0.35	9.56E-34	2	11	11	9.16E-01	Breast_Mammary_Tissue
ALCP	ENSG00000136449.13	MYCBPAP	-0.39	0.00	6.97E-01	0.02	0.23	8.05E-21	14	37	37	9.16E-01	Breast_Mammary_Tissue
ALCP	ENSG00000120253.13	NUP43	0.39	0.01	6.97E-01	0.00	0.05	2.86E-05	28	58	58	9.16E-01	Breast_Mammary_Tissue
ALCP	ENSG00000050426.15	LETMD1	-0.39	-0.02	6.97E-01	0.00	0.02	1.90E-02	6	9	9	9.16E-01	Breast_Mammary_Tissue
ALCP	ENSG00000141485.16	SLC13A5	-0.39	0.00	6.97E-01	0.01	0.07	1.27E-06	11	17	17	9.16E-01	Breast_Mammary_Tissue
ALCP	ENSG00000163565.18	IFI16	0.39	0.01	6.97E-01	0.00	0.08	3.06E-07	10	12	12	9.16E-01	Breast_Mammary_Tissue
ALCP	ENSG00000219626.8	FAM228B	0.39	0.00	6.98E-01	0.07	0.43	2.99E-44	79	97	97	9.17E-01	Breast_Mammary_Tissue
ALCP	ENSG00000153406.13	NMRAL1	0.39	0.00	6.98E-01	0.01	0.29	5.30E-27	18	25	25	9.17E-01	Breast_Mammary_Tissue
ALCP	ENSG00000156990.14	RPUSD3	0.39	0.01	6.99E-01	0.00	0.14	1.57E-12	1	1	1	9.18E-01	Breast_Mammary_Tissue
ALCP	ENSG00000167842.15	MIS12	0.39	0.00	6.99E-01	0.01	0.28	5.55E-25	20	63	63	9.18E-01	Breast_Mammary_Tissue
ALCP	ENSG00000196263.7	ZNF471	-0.39	-0.02	6.99E-01	0.00	0.12	1.82E-10	15	36	36	9.18E-01	Breast_Mammary_Tissue
ALCP	ENSG00000168329.13	CX3CR1	0.39	0.01	6.99E-01	0.00	0.05	2.85E-05	14	41	41	9.18E-01	Breast_Mammary_Tissue
ALCP	ENSG00000272047.1	GTF2H5	-0.39	-0.01	6.99E-01	0.00	0.04	5.45E-04	13	15	15	9.18E-01	Breast_Mammary_Tissue
ALCP	ENSG00000188051.6	TMEM221	-0.39	-0.01	7.00E-01	0.00	0.14	1.02E-12	9	32	32	9.18E-01	Breast_Mammary_Tissue
ALCP	ENSG00000063241.7	ISOC2	-0.39	-0.02	7.00E-01	0.00	0.02	8.95E-03	4	14	14	9.18E-01	Breast_Mammary_Tissue
ALCP	ENSG00000132740.8	IGHMBP2	-0.39	0.00	7.00E-01	0.12	0.49	6.92E-54	39	43	43	9.18E-01	Breast_Mammary_Tissue
ALCP	ENSG00000197363.9	ZNF517	-0.38	-0.04	7.01E-01	0.00	0.15	1.36E-13	2	26	26	9.18E-01	Breast_Mammary_Tissue
ALCP	ENSG00000153157.12	SYCP2L	-0.38	-0.01	7.01E-01	0.00	0.05	1.01E-04	9	17	17	9.18E-01	Breast_Mammary_Tissue
ALCP	ENSG00000245060.6	LINC00847	-0.38	-0.01	7.01E-01	0.00	0.02	2.55E-02	1	7	7	9.18E-01	Breast_Mammary_Tissue
ALCP	ENSG00000135778.11	NTPCR	-0.38	0.00	7.01E-01	0.01	0.29	7.40E-27	14	18	18	9.18E-01	Breast_Mammary_Tissue
ALCP	ENSG00000106565.17	TMEM176B	-0.38	0.00	7.01E-01	0.01	0.14	6.90E-13	14	36	36	9.18E-01	Breast_Mammary_Tissue
ALCP	ENSG00000171747.8	LGALS4	0.38	0.00	7.01E-01	0.02	0.16	3.28E-14	44	76	76	9.18E-01	Breast_Mammary_Tissue
ALCP	ENSG00000272566.1	RP11-462G22.2	0.38	0.01	7.01E-01	0.00	0.02	5.32E-03	6	15	15	9.18E-01	Breast_Mammary_Tissue
ALCP	ENSG00000267372.2	AC005330.2	0.38	0.00	7.02E-01	0.01	0.08	6.05E-08	20	54	54	9.18E-01	Breast_Mammary_Tissue
ALCP	ENSG00000136141.14	LRCH1	0.38	0.02	7.02E-01	0.00	0.05	7.66E-05	4	10	10	9.18E-01	Breast_Mammary_Tissue
ALCP	ENSG00000184389.9	A3GALT2	-0.38	0.00	7.02E-01	0.01	0.20	1.03E-17	15	48	48	9.18E-01	Breast_Mammary_Tissue
ALCP	ENSG00000101057.15	MYBL2	0.38	0.01	7.02E-01	0.00	0.03	2.06E-03	2	4	4	9.18E-01	Breast_Mammary_Tissue
ALCP	ENSG00000198765.11	SYCP1	0.38	0.00	7.02E-01	0.00	0.02	2.69E-02	7	7	7	9.18E-01	Breast_Mammary_Tissue
ALCP	ENSG00000078674.17	PCM1	-0.38	-0.01	7.02E-01	0.00	0.04	1.09E-04	14	18	18	9.18E-01	Breast_Mammary_Tissue
ALCP	ENSG00000196670.13	ZFP62	0.38	0.01	7.02E-01	0.00	0.07	1.64E-06	7	11	11	9.18E-01	Breast_Mammary_Tissue
ALCP	ENSG00000187715.13	KBTBD12	0.38	0.01	7.03E-01	0.00	0.03	3.98E-03	10	19	19	9.18E-01	Breast_Mammary_Tissue
ALCP	ENSG00000189079.15	ARID2	0.38	0.04	7.03E-01	0.00	0.02	1.64E-02	9	16	16	9.18E-01	Breast_Mammary_Tissue
ALCP	ENSG00000140459.17	CYP11A1	0.38	0.00	7.03E-01	0.01	0.05	1.58E-05	10	22	22	9.18E-01	Breast_Mammary_Tissue
ALCP	ENSG00000124380.10	SNRNP27	0.38	0.01	7.03E-01	0.00	0.04	1.71E-04	5	14	14	9.18E-01	Breast_Mammary_Tissue
ALCP	ENSG00000188626.6	GOLGA8M	0.38	0.03	7.03E-01	0.00	0.12	3.19E-10	9	15	15	9.18E-01	Breast_Mammary_Tissue
ALCP	ENSG00000188779.10	SKOR1	-0.38	0.00	7.03E-01	0.00	0.12	2.38E-10	6	21	21	9.18E-01	Breast_Mammary_Tissue
ALCP	ENSG00000127481.14	UBR4	0.38	0.00	7.03E-01	0.01	0.20	1.01E-17	19	47	47	9.18E-01	Breast_Mammary_Tissue
ALCP	ENSG00000115461.4	IGFBP5	-0.38	-0.03	7.04E-01	0.00	0.02	2.23E-02	3	9	9	9.18E-01	Breast_Mammary_Tissue
ALCP	ENSG00000128513.14	POT1	-0.38	-0.01	7.04E-01	0.00	0.03	1.36E-03	3	12	12	9.18E-01	Breast_Mammary_Tissue
ALCP	ENSG00000074527.11	NTN4	-0.38	-0.03	7.04E-01	0.00	0.04	2.98E-04	6	8	8	9.18E-01	Breast_Mammary_Tissue
ALCP	ENSG00000185198.11	PRSS57	-0.38	-0.05	7.04E-01	0.00	0.01	4.72E-02	1	2	2	9.18E-01	Breast_Mammary_Tissue
ALCP	ENSG00000170892.10	TSEN34	0.38	0.02	7.04E-01	0.00	0.02	5.92E-03	11	19	19	9.18E-01	Breast_Mammary_Tissue
ALCP	ENSG00000090661.11	CERS4	0.38	0.08	7.04E-01	0.00	0.27	7.79E-25	2	8	8	9.18E-01	Breast_Mammary_Tissue
ALCP	ENSG00000096006.11	CRISP3	-0.38	-0.01	7.05E-01	0.01	0.01	4.55E-02	13	20	20	9.19E-01	Breast_Mammary_Tissue
ALCP	ENSG00000105963.13	ADAP1	-0.38	-0.01	7.06E-01	0.00	0.05	3.10E-05	8	36	36	9.20E-01	Breast_Mammary_Tissue
ALCP	ENSG00000230873.8	STMND1	-0.38	-0.01	7.06E-01	0.00	0.05	5.35E-05	15	31	31	9.20E-01	Breast_Mammary_Tissue
ALCP	ENSG00000268362.5	CTD-2017D11.1	0.38	0.00	7.06E-01	0.14	0.48	5.24E-51	17	17	17	9.20E-01	Breast_Mammary_Tissue
ALCP	ENSG00000184887.13	BTBD6	-0.38	-0.01	7.06E-01	0.00	0.06	1.09E-05	14	35	35	9.20E-01	Breast_Mammary_Tissue
ALCP	ENSG00000162704.15	ARPC5	0.38	0.01	7.06E-01	0.00	0.11	1.33E-09	13	17	17	9.20E-01	Breast_Mammary_Tissue
ALCP	ENSG00000167363.13	FN3K	-0.38	-0.01	7.06E-01	0.00	0.02	6.94E-03	9	14	14	9.20E-01	Breast_Mammary_Tissue
ALCP	ENSG00000254636.1	ARMS2	-0.38	-0.02	7.07E-01	0.00	0.08	3.57E-07	3	19	19	9.20E-01	Breast_Mammary_Tissue
ALCP	ENSG00000184381.18	PLA2G6	0.38	0.01	7.07E-01	0.00	0.09	1.91E-08	4	5	5	9.20E-01	Breast_Mammary_Tissue
ALCP	ENSG00000103642.11	LACTB	0.38	0.02	7.07E-01	0.00	0.08	2.23E-07	8	25	25	9.20E-01	Breast_Mammary_Tissue
ALCP	ENSG00000204644.9	ZFP57	-0.38	-0.01	7.07E-01	0.00	0.58	6.11E-71	3	23	23	9.20E-01	Breast_Mammary_Tissue
ALCP	ENSG00000111906.17	HDDC2	-0.38	-0.17	7.07E-01	0.00	0.14	6.89E-12	11	32	32	9.20E-01	Breast_Mammary_Tissue
ALCP	ENSG00000104870.12	FCGRT	0.38	0.01	7.07E-01	0.00	0.04	3.44E-04	6	14	14	9.20E-01	Breast_Mammary_Tissue
ALCP	ENSG00000180953.11	ST20	-0.38	0.00	7.07E-01	0.04	0.44	1.03E-46	30	51	51	9.20E-01	Breast_Mammary_Tissue
ALCP	ENSG00000140284.10	SLC27A2	0.37	0.01	7.08E-01	0.00	0.04	6.28E-04	6	9	9	9.20E-01	Breast_Mammary_Tissue
ALCP	ENSG00000176915.14	ANKLE2	-0.37	-0.01	7.08E-01	0.00	0.10	6.30E-09	6	40	40	9.20E-01	Breast_Mammary_Tissue
ALCP	ENSG00000213853.9	EMP2	0.37	0.00	7.09E-01	0.02	0.21	1.54E-18	20	35	35	9.21E-01	Breast_Mammary_Tissue
ALCP	ENSG00000062370.16	ZNF112	0.37	0.01	7.09E-01	0.00	0.03	3.14E-03	35	67	67	9.21E-01	Breast_Mammary_Tissue
ALCP	ENSG00000164346.9	NSA2	0.37	0.00	7.09E-01	0.09	0.60	7.18E-75	33	50	50	9.21E-01	Breast_Mammary_Tissue
ALCP	ENSG00000164081.12	TEX264	0.37	0.00	7.10E-01	0.01	0.13	3.23E-11	19	24	24	9.21E-01	Breast_Mammary_Tissue
ALCP	ENSG00000277135.1	RP11-327J17.9	0.37	0.00	7.10E-01	0.01	0.07	3.56E-06	20	45	45	9.21E-01	Breast_Mammary_Tissue
ALCP	ENSG00000233967.6	RP11-250B2.3	-0.37	0.00	7.10E-01	0.01	0.07	6.27E-07	23	29	29	9.21E-01	Breast_Mammary_Tissue
ALCP	ENSG00000136111.12	TBC1D4	-0.37	0.00	7.10E-01	0.00	0.07	3.70E-07	7	24	24	9.21E-01	Breast_Mammary_Tissue
ALCP	ENSG00000189042.13	ZNF567	-0.37	-0.01	7.10E-01	0.00	0.11	4.71E-10	11	20	20	9.21E-01	Breast_Mammary_Tissue
ALCP	ENSG00000145451.12	GLRA3	-0.37	-0.02	7.10E-01	0.00	0.03	1.14E-03	5	8	8	9.21E-01	Breast_Mammary_Tissue
ALCP	ENSG00000172687.13	ZNF738	0.37	0.00	7.10E-01	0.01	0.13	3.74E-11	8	12	12	9.21E-01	Breast_Mammary_Tissue
ALCP	ENSG00000158887.15	MPZ	0.37	0.01	7.11E-01	0.00	0.01	3.07E-02	5	15	15	9.21E-01	Breast_Mammary_Tissue
ALCP	ENSG00000115705.20	TPO	-0.37	-0.01	7.11E-01	0.01	0.08	1.39E-07	29	69	69	9.21E-01	Breast_Mammary_Tissue
ALCP	ENSG00000140905.10	GCSH	-0.37	-0.01	7.12E-01	0.00	0.11	5.96E-10	22	44	44	9.21E-01	Breast_Mammary_Tissue
ALCP	ENSG00000269720.2	CTD-2521M24.13	0.37	0.01	7.12E-01	0.02	0.03	2.90E-03	47	90	90	9.21E-01	Breast_Mammary_Tissue
ALCP	ENSG00000136247.14	ZDHHC4	0.37	0.01	7.12E-01	0.00	0.16	2.53E-14	17	21	21	9.21E-01	Breast_Mammary_Tissue
ALCP	ENSG00000124523.15	SIRT5	-0.37	-0.01	7.12E-01	0.00	0.04	1.54E-04	13	25	25	9.21E-01	Breast_Mammary_Tissue
ALCP	ENSG00000260088.1	RP11-92G12.3	-0.37	0.00	7.12E-01	0.06	0.28	2.29E-25	36	54	54	9.21E-01	Breast_Mammary_Tissue
ALCP	ENSG00000103226.17	NOMO3	-0.37	-0.01	7.12E-01	0.00	0.16	8.54E-14	6	26	26	9.21E-01	Breast_Mammary_Tissue
ALCP	ENSG00000087085.13	ACHE	0.37	0.00	7.12E-01	0.03	0.14	1.29E-12	17	20	20	9.21E-01	Breast_Mammary_Tissue
ALCP	ENSG00000104131.12	EIF3J	-0.37	-0.01	7.12E-01	0.00	0.02	6.40E-03	15	50	50	9.21E-01	Breast_Mammary_Tissue
ALCP	ENSG00000171243.7	SOSTDC1	0.37	0.01	7.12E-01	0.00	0.02	8.35E-03	24	36	36	9.21E-01	Breast_Mammary_Tissue
ALCP	ENSG00000084676.15	NCOA1	-0.37	0.00	7.13E-01	0.01	0.08	1.07E-07	39	49	49	9.22E-01	Breast_Mammary_Tissue
ALCP	ENSG00000275052.4	PPP4R3B	-0.37	0.00	7.13E-01	0.01	0.05	9.59E-05	15	30	30	9.22E-01	Breast_Mammary_Tissue
ALCP	ENSG00000236924.1	RP11-390F4.6	-0.37	-0.01	7.13E-01	0.00	0.05	1.30E-04	6	18	18	9.22E-01	Breast_Mammary_Tissue
ALCP	ENSG00000011376.9	LARS2	-0.37	0.00	7.14E-01	0.01	0.15	1.98E-13	8	11	11	9.22E-01	Breast_Mammary_Tissue
ALCP	ENSG00000162383.11	SLC1A7	-0.37	0.00	7.14E-01	0.01	0.08	2.45E-07	15	40	40	9.22E-01	Breast_Mammary_Tissue
ALCP	ENSG00000129465.15	RIPK3	0.37	0.00	7.14E-01	0.01	0.08	1.49E-07	5	6	6	9.23E-01	Breast_Mammary_Tissue
ALCP	ENSG00000237232.7	ZNF295-AS1	-0.37	-0.02	7.14E-01	0.00	0.12	3.21E-10	9	22	22	9.23E-01	Breast_Mammary_Tissue
ALCP	ENSG00000166415.14	WDR72	-0.37	0.00	7.15E-01	0.03	0.15	8.90E-14	10	16	16	9.23E-01	Breast_Mammary_Tissue
ALCP	ENSG00000127054.20	INTS11	0.37	0.01	7.15E-01	0.00	0.02	7.70E-03	4	9	9	9.23E-01	Breast_Mammary_Tissue
ALCP	ENSG00000091436.16	MAP3K20	0.37	0.03	7.15E-01	0.00	0.04	4.88E-04	7	19	19	9.23E-01	Breast_Mammary_Tissue
ALCP	ENSG00000089916.17	GPATCH2L	0.37	0.10	7.15E-01	0.00	0.06	6.33E-06	8	13	13	9.23E-01	Breast_Mammary_Tissue
ALCP	ENSG00000166974.12	MAPRE2	-0.37	-0.01	7.15E-01	0.00	0.01	3.79E-02	3	11	11	9.23E-01	Breast_Mammary_Tissue
ALCP	ENSG00000133243.8	BTBD2	0.36	0.01	7.15E-01	0.00	0.02	9.47E-03	7	17	17	9.23E-01	Breast_Mammary_Tissue
ALCP	ENSG00000125746.16	EML2	-0.36	-0.01	7.16E-01	0.00	0.06	4.97E-06	21	37	37	9.23E-01	Breast_Mammary_Tissue
ALCP	ENSG00000226281.2	RP1-80N2.2	-0.36	-0.01	7.16E-01	0.00	0.01	2.90E-02	16	30	30	9.23E-01	Breast_Mammary_Tissue
ALCP	ENSG00000182247.9	UBE2E2	-0.36	-0.01	7.16E-01	0.00	0.02	6.18E-03	20	38	38	9.23E-01	Breast_Mammary_Tissue
ALCP	ENSG00000140406.3	MESDC1	0.36	0.01	7.16E-01	0.00	0.05	5.55E-05	24	45	45	9.23E-01	Breast_Mammary_Tissue
ALCP	ENSG00000214026.10	MRPL23	-0.36	0.00	7.17E-01	0.09	0.24	3.43E-22	17	49	49	9.23E-01	Breast_Mammary_Tissue
ALCP	ENSG00000173253.15	DMRT2	0.36	0.05	7.17E-01	0.00	0.04	2.76E-04	6	16	16	9.23E-01	Breast_Mammary_Tissue
ALCP	ENSG00000114698.14	PLSCR4	0.36	0.00	7.17E-01	0.01	0.18	1.22E-16	23	32	32	9.23E-01	Breast_Mammary_Tissue
ALCP	ENSG00000179057.13	IGSF22	0.36	0.01	7.17E-01	0.00	0.06	1.90E-05	11	32	32	9.23E-01	Breast_Mammary_Tissue
ALCP	ENSG00000260423.1	RP13-735L24.1	-0.36	-0.01	7.17E-01	0.00	0.21	5.96E-19	16	81	81	9.23E-01	Breast_Mammary_Tissue
ALCP	ENSG00000153574.8	RPIA	0.36	-0.01	7.18E-01	0.00	0.02	1.89E-02	26	42	42	9.24E-01	Breast_Mammary_Tissue
ALCP	ENSG00000149260.15	CAPN5	0.36	0.04	7.19E-01	0.00	0.01	3.96E-02	2	28	28	9.24E-01	Breast_Mammary_Tissue
ALCP	ENSG00000111731.12	C2CD5	-0.36	0.00	7.19E-01	0.01	0.13	5.92E-12	38	47	47	9.24E-01	Breast_Mammary_Tissue
ALCP	ENSG00000134897.13	BIVM	0.36	0.01	7.19E-01	0.00	0.17	1.39E-14	3	17	17	9.24E-01	Breast_Mammary_Tissue
ALCP	ENSG00000177951.17	BET1L	-0.36	-0.04	7.19E-01	0.00	0.06	5.47E-06	2	12	12	9.24E-01	Breast_Mammary_Tissue
ALCP	ENSG00000205084.10	TMEM231	0.36	0.00	7.19E-01	0.01	0.18	7.14E-16	12	22	22	9.24E-01	Breast_Mammary_Tissue
ALCP	ENSG00000187583.10	PLEKHN1	-0.36	-0.04	7.19E-01	0.00	0.05	3.61E-05	2	8	8	9.24E-01	Breast_Mammary_Tissue
ALCP	ENSG00000078237.6	TIGAR	0.36	0.01	7.19E-01	0.00	0.10	1.63E-08	3	8	8	9.24E-01	Breast_Mammary_Tissue
ALCP	ENSG00000170745.11	KCNS3	0.36	0.00	7.19E-01	0.02	0.21	1.21E-19	35	67	67	9.24E-01	Breast_Mammary_Tissue
ALCP	ENSG00000143434.15	SEMA6C	0.36	0.00	7.19E-01	0.00	0.12	5.54E-11	13	16	16	9.24E-01	Breast_Mammary_Tissue
ALCP	ENSG00000272459.1	RP11-1277A3.3	-0.36	-0.01	7.19E-01	0.00	0.10	7.35E-09	4	11	11	9.24E-01	Breast_Mammary_Tissue
ALCP	ENSG00000198146.4	ZNF770	0.36	0.01	7.19E-01	0.00	0.03	3.19E-03	7	14	14	9.24E-01	Breast_Mammary_Tissue
ALCP	ENSG00000145476.15	CYP4V2	0.36	0.00	7.20E-01	0.03	0.21	1.72E-18	15	32	32	9.24E-01	Breast_Mammary_Tissue
ALCP	ENSG00000011028.13	MRC2	0.36	0.02	7.20E-01	0.00	0.04	1.54E-04	10	16	16	9.24E-01	Breast_Mammary_Tissue
ALCP	ENSG00000198945.7	L3MBTL3	-0.36	0.00	7.20E-01	0.05	0.33	5.44E-32	12	18	18	9.24E-01	Breast_Mammary_Tissue
ALCP	ENSG00000273160.1	RP11-104L21.3	-0.36	-0.02	7.20E-01	0.00	0.02	5.50E-03	1	4	4	9.24E-01	Breast_Mammary_Tissue
ALCP	ENSG00000119614.2	VSX2	0.36	0.01	7.21E-01	0.00	0.09	3.92E-08	3	52	52	9.25E-01	Breast_Mammary_Tissue
ALCP	ENSG00000123136.14	DDX39A	-0.36	0.00	7.21E-01	0.01	0.04	3.00E-04	64	123	123	9.25E-01	Breast_Mammary_Tissue
ALCP	ENSG00000127415.12	IDUA	0.36	0.01	7.21E-01	0.00	0.12	7.56E-11	17	41	41	9.25E-01	Breast_Mammary_Tissue
ALCP	ENSG00000260388.2	LINC00562	0.36	0.01	7.21E-01	0.00	0.06	1.84E-05	17	20	20	9.25E-01	Breast_Mammary_Tissue
ALCP	ENSG00000127903.13	ZNF835	0.36	0.01	7.22E-01	0.00	0.10	1.26E-08	18	38	38	9.25E-01	Breast_Mammary_Tissue
ALCP	ENSG00000142168.14	SOD1	-0.36	-0.01	7.22E-01	0.00	0.02	1.28E-02	43	78	78	9.25E-01	Breast_Mammary_Tissue
ALCP	ENSG00000277587.1	CTD-3116E22.8	0.36	0.01	7.22E-01	0.00	0.05	2.30E-05	37	48	48	9.25E-01	Breast_Mammary_Tissue
ALCP	ENSG00000145284.11	SCD5	-0.36	-0.02	7.22E-01	0.00	0.08	3.75E-07	7	14	14	9.25E-01	Breast_Mammary_Tissue
ALCP	ENSG00000230555.2	RP11-517P14.2	-0.36	-0.01	7.22E-01	0.00	0.04	3.37E-04	7	7	7	9.25E-01	Breast_Mammary_Tissue
ALCP	ENSG00000162836.11	ACP6	0.36	0.01	7.22E-01	0.00	0.35	2.50E-33	12	30	30	9.25E-01	Breast_Mammary_Tissue
ALCP	ENSG00000035687.9	ADSS	0.35	0.01	7.23E-01	0.00	0.04	1.95E-04	20	52	52	9.25E-01	Breast_Mammary_Tissue
ALCP	ENSG00000152527.13	PLEKHH2	0.35	0.00	7.23E-01	0.01	0.21	1.02E-18	15	25	25	9.25E-01	Breast_Mammary_Tissue
ALCP	ENSG00000114450.9	GNB4	0.35	0.01	7.23E-01	0.00	0.02	5.25E-03	26	30	30	9.25E-01	Breast_Mammary_Tissue
ALCP	ENSG00000121542.11	SEC22A	-0.35	-0.03	7.23E-01	0.00	0.14	2.10E-12	3	13	13	9.25E-01	Breast_Mammary_Tissue
ALCP	ENSG00000107831.12	FGF8	0.35	0.00	7.23E-01	0.01	0.02	1.20E-02	12	17	17	9.25E-01	Breast_Mammary_Tissue
ALCP	ENSG00000231742.5	LINC01273	-0.35	0.00	7.23E-01	0.10	0.31	2.55E-29	11	25	25	9.25E-01	Breast_Mammary_Tissue
ALCP	ENSG00000189269.12	DRICH1	0.35	0.01	7.23E-01	0.00	0.43	1.63E-46	26	68	68	9.25E-01	Breast_Mammary_Tissue
ALCP	ENSG00000231852.6	CYP21A2	-0.35	0.00	7.23E-01	0.01	0.08	3.03E-07	17	23	23	9.25E-01	Breast_Mammary_Tissue
ALCP	ENSG00000105889.14	STEAP1B	0.35	0.00	7.23E-01	0.02	0.17	6.89E-15	5	7	7	9.25E-01	Breast_Mammary_Tissue
ALCP	ENSG00000257534.1	RP11-834C11.10	0.35	0.00	7.24E-01	0.02	0.07	6.84E-07	2	3	3	9.25E-01	Breast_Mammary_Tissue
ALCP	ENSG00000218510.6	LINC00339	0.35	0.00	7.24E-01	0.19	0.58	3.62E-70	23	30	30	9.25E-01	Breast_Mammary_Tissue
ALCP	ENSG00000072864.14	NDE1	0.35	0.01	7.24E-01	0.00	0.03	6.30E-04	4	9	9	9.25E-01	Breast_Mammary_Tissue
ALCP	ENSG00000177181.14	RIMKLA	0.35	0.00	7.24E-01	0.01	0.04	1.49E-04	24	42	42	9.25E-01	Breast_Mammary_Tissue
ALCP	ENSG00000187166.1	H1FNT	-0.35	0.00	7.24E-01	0.02	0.14	3.86E-13	5	21	21	9.25E-01	Breast_Mammary_Tissue
ALCP	ENSG00000213967.10	ZNF726	0.35	0.01	7.25E-01	0.00	0.07	6.62E-07	10	14	14	9.25E-01	Breast_Mammary_Tissue
ALCP	ENSG00000267547.1	RP11-686D22.4	-0.35	-0.01	7.25E-01	0.00	0.13	1.18E-11	3	11	11	9.25E-01	Breast_Mammary_Tissue
ALCP	ENSG00000106538.9	RARRES2	0.35	0.01	7.25E-01	0.00	0.14	3.21E-12	6	19	19	9.25E-01	Breast_Mammary_Tissue
ALCP	ENSG00000162885.12	B3GALNT2	0.35	0.01	7.25E-01	0.00	0.19	8.93E-17	17	55	55	9.25E-01	Breast_Mammary_Tissue
ALCP	ENSG00000272143.1	FGF14-AS2	-0.35	-0.02	7.26E-01	0.00	0.07	1.70E-06	17	50	50	9.25E-01	Breast_Mammary_Tissue
ALCP	ENSG00000188878.19	FBF1	0.35	0.00	7.26E-01	0.03	0.32	1.07E-29	9	14	14	9.25E-01	Breast_Mammary_Tissue
ALCP	ENSG00000124406.16	ATP8A1	-0.35	-0.01	7.26E-01	0.01	0.41	6.65E-42	39	100	100	9.25E-01	Breast_Mammary_Tissue
ALCP	ENSG00000186230.6	ZNF749	-0.35	-0.04	7.26E-01	0.00	0.39	1.32E-38	4	19	19	9.26E-01	Breast_Mammary_Tissue
ALCP	ENSG00000162692.10	VCAM1	0.35	0.01	7.26E-01	0.00	0.07	7.84E-07	12	19	19	9.26E-01	Breast_Mammary_Tissue
ALCP	ENSG00000065609.14	SNAP91	0.35	0.00	7.27E-01	0.00	0.06	2.37E-05	22	41	41	9.26E-01	Breast_Mammary_Tissue
ALCP	ENSG00000143882.10	ATP6V1C2	-0.35	0.00	7.27E-01	0.01	0.03	2.25E-03	33	64	64	9.26E-01	Breast_Mammary_Tissue
ALCP	ENSG00000137996.12	RTCA	-0.35	-0.01	7.27E-01	0.00	0.20	1.98E-18	11	30	30	9.26E-01	Breast_Mammary_Tissue
ALCP	ENSG00000223485.2	LINC01615	0.35	0.00	7.27E-01	0.00	0.04	1.22E-04	36	51	51	9.26E-01	Breast_Mammary_Tissue
ALCP	ENSG00000115944.14	COX7A2L	-0.35	-0.01	7.27E-01	0.00	0.06	4.39E-06	4	4	4	9.26E-01	Breast_Mammary_Tissue
ALCP	ENSG00000197712.11	FAM114A1	-0.35	-0.01	7.28E-01	0.00	0.15	5.08E-13	36	63	63	9.26E-01	Breast_Mammary_Tissue
ALCP	ENSG00000163659.12	TIPARP	-0.35	-0.04	7.28E-01	0.00	0.06	6.78E-06	5	7	7	9.26E-01	Breast_Mammary_Tissue
ALCP	ENSG00000204740.10	MALRD1	-0.35	0.00	7.28E-01	0.02	0.05	9.27E-05	51	63	63	9.26E-01	Breast_Mammary_Tissue
ALCP	ENSG00000235687.8	LINC00993	0.35	0.01	7.28E-01	0.00	0.03	4.03E-03	12	19	19	9.26E-01	Breast_Mammary_Tissue
ALCP	ENSG00000214357.8	NEURL1B	-0.35	-0.02	7.28E-01	0.00	0.04	6.15E-04	13	54	54	9.26E-01	Breast_Mammary_Tissue
ALCP	ENSG00000117834.12	SLC5A9	-0.35	0.00	7.29E-01	0.01	0.30	1.43E-27	18	45	45	9.26E-01	Breast_Mammary_Tissue
ALCP	ENSG00000132031.12	MATN3	-0.35	-0.01	7.29E-01	0.00	0.10	8.49E-09	19	39	39	9.26E-01	Breast_Mammary_Tissue
ALCP	ENSG00000111639.7	MRPL51	-0.35	-0.01	7.29E-01	0.01	0.33	5.03E-32	20	31	31	9.27E-01	Breast_Mammary_Tissue
ALCP	ENSG00000270091.1	RP11-78O7.2	0.35	0.00	7.30E-01	0.01	0.11	5.34E-10	10	20	20	9.27E-01	Breast_Mammary_Tissue
ALCP	ENSG00000163138.18	PACRGL	0.35	0.00	7.30E-01	0.01	0.14	1.82E-12	10	16	16	9.27E-01	Breast_Mammary_Tissue
ALCP	ENSG00000101407.12	TTI1	-0.35	-0.02	7.30E-01	0.00	0.07	9.29E-07	16	23	23	9.27E-01	Breast_Mammary_Tissue
ALCP	ENSG00000261064.1	RP11-1000B6.3	0.34	0.00	7.30E-01	0.01	0.08	3.84E-07	30	56	56	9.27E-01	Breast_Mammary_Tissue
ALCP	ENSG00000078177.13	N4BP2	0.34	0.03	7.30E-01	0.00	0.13	1.50E-11	6	13	13	9.27E-01	Breast_Mammary_Tissue
ALCP	ENSG00000272079.2	LA16c-380H5.5	0.34	0.00	7.31E-01	0.01	0.18	1.09E-15	6	19	19	9.27E-01	Breast_Mammary_Tissue
ALCP	ENSG00000273366.1	CTA-989H11.1	0.34	0.00	7.31E-01	0.01	0.02	1.32E-02	10	29	29	9.27E-01	Breast_Mammary_Tissue
ALCP	ENSG00000163728.10	TTC14	-0.34	-0.07	7.31E-01	0.00	0.02	5.82E-03	5	29	29	9.28E-01	Breast_Mammary_Tissue
ALCP	ENSG00000213024.11	NUP62	0.34	0.05	7.31E-01	0.00	0.07	3.33E-06	3	10	10	9.28E-01	Breast_Mammary_Tissue
ALCP	ENSG00000243414.5	TICAM2	0.34	0.01	7.31E-01	0.00	0.08	1.36E-07	28	50	50	9.28E-01	Breast_Mammary_Tissue
ALCP	ENSG00000152926.14	ZNF117	-0.34	0.00	7.32E-01	0.01	0.18	7.71E-17	36	51	51	9.28E-01	Breast_Mammary_Tissue
ALCP	ENSG00000167840.13	ZNF232	0.34	0.00	7.32E-01	0.02	0.17	1.08E-15	14	34	34	9.28E-01	Breast_Mammary_Tissue
ALCP	ENSG00000088205.12	DDX18	0.34	0.02	7.32E-01	0.00	0.01	4.89E-02	48	75	75	9.28E-01	Breast_Mammary_Tissue
ALCP	ENSG00000219545.11	UMAD1	-0.34	-0.01	7.32E-01	0.00	0.04	5.40E-04	10	19	19	9.28E-01	Breast_Mammary_Tissue
ALCP	ENSG00000070540.12	WIPI1	-0.34	-0.03	7.32E-01	0.00	0.02	1.09E-02	3	11	11	9.28E-01	Breast_Mammary_Tissue
ALCP	ENSG00000132305.20	IMMT	-0.34	0.00	7.32E-01	0.00	0.11	7.00E-10	8	12	12	9.28E-01	Breast_Mammary_Tissue
ALCP	ENSG00000261754.2	CTC-523E23.1	-0.34	-0.01	7.33E-01	0.00	0.02	1.52E-02	3	11	11	9.28E-01	Breast_Mammary_Tissue
ALCP	ENSG00000163866.8	SMIM12	-0.34	-0.01	7.33E-01	0.00	0.11	4.33E-10	19	54	54	9.28E-01	Breast_Mammary_Tissue
ALCP	ENSG00000198715.11	GLMP	-0.34	-0.02	7.33E-01	0.00	0.06	1.03E-05	17	33	33	9.28E-01	Breast_Mammary_Tissue
ALCP	ENSG00000100225.17	FBXO7	0.34	0.00	7.33E-01	0.01	0.05	3.33E-05	42	65	65	9.28E-01	Breast_Mammary_Tissue
ALCP	ENSG00000108641.14	B9D1	-0.34	-0.15	7.33E-01	0.00	0.01	3.05E-02	3	16	16	9.28E-01	Breast_Mammary_Tissue
ALCP	ENSG00000184857.7	TMEM186	-0.34	-0.01	7.34E-01	0.00	0.02	1.21E-02	7	18	18	9.28E-01	Breast_Mammary_Tissue
ALCP	ENSG00000156162.16	DPY19L4	0.34	0.01	7.34E-01	0.00	0.03	1.06E-03	18	34	34	9.29E-01	Breast_Mammary_Tissue
ALCP	ENSG00000251396.6	LINC01301	0.34	0.01	7.35E-01	0.00	0.02	9.95E-03	44	58	58	9.30E-01	Breast_Mammary_Tissue
ALCP	ENSG00000249740.2	OSMR-AS1	-0.34	-0.01	7.36E-01	0.01	0.07	1.93E-06	13	30	30	9.30E-01	Breast_Mammary_Tissue
ALCP	ENSG00000231028.8	LINC00271	0.34	0.01	7.36E-01	0.00	0.02	7.81E-03	1	10	10	9.31E-01	Breast_Mammary_Tissue
ALCP	ENSG00000273344.1	PAXIP1-AS1	-0.34	-0.15	7.36E-01	0.00	0.05	6.65E-05	1	15	15	9.31E-01	Breast_Mammary_Tissue
ALCP	ENSG00000163956.10	LRPAP1	-0.34	-0.03	7.36E-01	0.00	0.07	6.73E-07	5	10	10	9.31E-01	Breast_Mammary_Tissue
ALCP	ENSG00000107020.9	PLGRKT	-0.34	-0.01	7.37E-01	0.00	0.17	4.81E-15	2	12	12	9.31E-01	Breast_Mammary_Tissue
ALCP	ENSG00000151135.9	TMEM263	0.34	0.01	7.37E-01	0.00	0.06	1.03E-05	15	39	39	9.31E-01	Breast_Mammary_Tissue
ALCP	ENSG00000170632.13	ARMC10	0.34	0.00	7.37E-01	0.01	0.12	2.23E-10	22	58	58	9.31E-01	Breast_Mammary_Tissue
ALCP	ENSG00000134884.13	ARGLU1	-0.34	-0.07	7.37E-01	0.00	0.03	1.06E-03	2	15	15	9.31E-01	Breast_Mammary_Tissue
ALCP	ENSG00000132554.19	RGS22	-0.34	-0.01	7.37E-01	0.00	0.01	3.06E-02	9	20	20	9.31E-01	Breast_Mammary_Tissue
ALCP	ENSG00000141404.15	GNAL	0.33	0.00	7.38E-01	0.00	0.15	3.22E-13	2	7	7	9.31E-01	Breast_Mammary_Tissue
ALCP	ENSG00000241837.6	ATP5O	0.33	0.01	7.38E-01	0.00	0.10	4.49E-09	16	32	32	9.31E-01	Breast_Mammary_Tissue
ALCP	ENSG00000278318.4	ZNF229	-0.33	-0.01	7.39E-01	0.00	0.06	8.95E-06	7	28	28	9.32E-01	Breast_Mammary_Tissue
ALCP	ENSG00000166035.10	LIPC	-0.33	0.00	7.39E-01	0.00	0.02	1.21E-02	13	32	32	9.32E-01	Breast_Mammary_Tissue
ALCP	ENSG00000110514.19	MADD	-0.33	0.00	7.39E-01	0.00	0.02	5.43E-03	6	13	13	9.32E-01	Breast_Mammary_Tissue
ALCP	ENSG00000249846.6	LINC02021	-0.33	0.00	7.40E-01	0.02	0.29	5.30E-27	20	64	64	9.33E-01	Breast_Mammary_Tissue
ALCP	ENSG00000141574.7	SECTM1	0.33	0.00	7.40E-01	0.00	0.05	1.92E-05	6	6	6	9.33E-01	Breast_Mammary_Tissue
ALCP	ENSG00000148843.13	PDCD11	0.33	0.00	7.40E-01	0.00	0.14	8.52E-13	55	77	77	9.33E-01	Breast_Mammary_Tissue
ALCP	ENSG00000010292.12	NCAPD2	0.33	0.00	7.40E-01	0.00	0.10	3.64E-09	7	8	8	9.33E-01	Breast_Mammary_Tissue
ALCP	ENSG00000172469.15	MANEA	-0.33	0.00	7.40E-01	0.02	0.21	8.33E-19	39	104	104	9.33E-01	Breast_Mammary_Tissue
ALCP	ENSG00000172301.10	COPRS	0.33	0.01	7.41E-01	0.00	0.02	1.01E-02	8	8	8	9.33E-01	Breast_Mammary_Tissue
ALCP	ENSG00000161798.6	AQP5	0.33	0.01	7.41E-01	0.00	0.02	1.62E-02	22	38	38	9.33E-01	Breast_Mammary_Tissue
ALCP	ENSG00000167881.14	SRP68	-0.33	-0.01	7.41E-01	0.00	0.08	1.00E-07	25	48	48	9.33E-01	Breast_Mammary_Tissue
ALCP	ENSG00000112309.10	B3GAT2	0.33	0.00	7.41E-01	0.01	0.14	3.31E-12	9	16	16	9.33E-01	Breast_Mammary_Tissue
ALCP	ENSG00000204314.10	PRRT1	0.33	0.00	7.42E-01	0.01	0.13	9.06E-12	41	53	53	9.33E-01	Breast_Mammary_Tissue
ALCP	ENSG00000173113.6	TRMT112	-0.33	-0.01	7.42E-01	0.00	0.03	1.67E-03	23	42	42	9.33E-01	Breast_Mammary_Tissue
ALCP	ENSG00000164219.9	PGGT1B	-0.33	-0.01	7.42E-01	0.00	0.16	7.53E-14	6	16	16	9.33E-01	Breast_Mammary_Tissue
ALCP	ENSG00000131386.17	GALNT15	0.33	0.02	7.42E-01	0.00	0.03	2.14E-03	20	46	46	9.33E-01	Breast_Mammary_Tissue
ALCP	ENSG00000246363.2	RP11-13A1.1	-0.33	-0.01	7.42E-01	0.00	0.02	8.78E-03	3	9	9	9.33E-01	Breast_Mammary_Tissue
ALCP	ENSG00000066248.14	NGEF	0.33	0.01	7.43E-01	0.00	0.03	1.57E-03	11	13	13	9.34E-01	Breast_Mammary_Tissue
ALCP	ENSG00000184908.17	CLCNKB	-0.33	-0.01	7.43E-01	0.00	0.01	3.68E-02	9	12	12	9.34E-01	Breast_Mammary_Tissue
ALCP	ENSG00000159648.11	TEPP	-0.33	0.00	7.43E-01	0.02	0.14	3.18E-12	9	16	16	9.34E-01	Breast_Mammary_Tissue
ALCP	ENSG00000132207.17	SLX1A	-0.33	0.00	7.43E-01	0.01	0.03	2.16E-03	18	40	40	9.34E-01	Breast_Mammary_Tissue
ALCP	ENSG00000153786.12	ZDHHC7	-0.33	-0.04	7.44E-01	0.00	0.10	3.62E-09	5	11	11	9.34E-01	Breast_Mammary_Tissue
ALCP	ENSG00000008735.13	MAPK8IP2	-0.33	-0.03	7.44E-01	0.00	0.12	1.24E-10	4	22	22	9.34E-01	Breast_Mammary_Tissue
ALCP	ENSG00000081277.12	PKP1	0.33	0.01	7.44E-01	0.00	0.05	2.80E-05	5	32	32	9.34E-01	Breast_Mammary_Tissue
ALCP	ENSG00000139343.10	SNRPF	-0.33	-0.01	7.44E-01	0.00	0.08	8.69E-08	15	34	34	9.34E-01	Breast_Mammary_Tissue
ALCP	ENSG00000250075.5	RP11-584P21.2	0.33	0.01	7.44E-01	0.00	0.10	5.87E-09	5	19	19	9.34E-01	Breast_Mammary_Tissue
ALCP	ENSG00000146038.11	DCDC2	-0.33	-0.01	7.45E-01	0.00	0.02	1.44E-02	22	36	36	9.34E-01	Breast_Mammary_Tissue
ALCP	ENSG00000150687.11	PRSS23	0.33	0.01	7.45E-01	0.00	0.02	1.89E-02	27	47	47	9.34E-01	Breast_Mammary_Tissue
ALCP	ENSG00000260257.2	RP5-1085F17.3	0.33	0.01	7.45E-01	0.00	0.07	1.37E-06	4	8	8	9.34E-01	Breast_Mammary_Tissue
ALCP	ENSG00000120733.13	KDM3B	0.33	0.00	7.45E-01	0.00	0.03	1.92E-03	11	16	16	9.34E-01	Breast_Mammary_Tissue
ALCP	ENSG00000153714.5	LURAP1L	0.33	0.02	7.45E-01	0.00	0.03	3.16E-03	4	22	22	9.34E-01	Breast_Mammary_Tissue
ALCP	ENSG00000109101.7	FOXN1	0.33	0.01	7.45E-01	0.00	0.08	2.05E-07	2	8	8	9.34E-01	Breast_Mammary_Tissue
ALCP	ENSG00000087253.12	LPCAT2	-0.32	-0.02	7.46E-01	0.00	0.02	1.26E-02	3	10	10	9.34E-01	Breast_Mammary_Tissue
ALCP	ENSG00000104059.4	FAM189A1	-0.32	-0.01	7.46E-01	0.00	0.05	2.57E-05	18	39	39	9.34E-01	Breast_Mammary_Tissue
ALCP	ENSG00000213516.9	RBMXL1	0.32	0.00	7.46E-01	0.01	0.05	2.42E-05	35	64	64	9.34E-01	Breast_Mammary_Tissue
ALCP	ENSG00000074276.10	CDHR2	0.32	0.01	7.46E-01	0.02	0.01	4.42E-02	32	73	73	9.34E-01	Breast_Mammary_Tissue
ALCP	ENSG00000187134.13	AKR1C1	0.32	0.03	7.47E-01	0.00	0.01	4.39E-02	35	56	56	9.34E-01	Breast_Mammary_Tissue
ALCP	ENSG00000008118.9	CAMK1G	-0.32	0.00	7.47E-01	0.00	0.03	2.36E-03	3	11	11	9.34E-01	Breast_Mammary_Tissue
ALCP	ENSG00000187144.11	SPATA21	0.32	0.01	7.47E-01	0.00	0.04	1.24E-04	6	18	18	9.34E-01	Breast_Mammary_Tissue
ALCP	ENSG00000106624.10	AEBP1	-0.32	0.00	7.47E-01	0.00	0.04	4.15E-04	12	39	39	9.34E-01	Breast_Mammary_Tissue
ALCP	ENSG00000107968.9	MAP3K8	-0.32	-0.20	7.47E-01	0.00	0.02	1.02E-02	2	4	4	9.34E-01	Breast_Mammary_Tissue
ALCP	ENSG00000161381.13	PLXDC1	-0.32	-0.01	7.47E-01	0.00	0.02	1.23E-02	33	55	55	9.34E-01	Breast_Mammary_Tissue
ALCP	ENSG00000120051.14	CFAP58	-0.32	-0.01	7.48E-01	0.00	0.04	4.35E-04	17	28	28	9.34E-01	Breast_Mammary_Tissue
ALCP	ENSG00000113595.14	TRIM23	0.32	0.07	7.48E-01	0.00	0.08	1.13E-07	11	29	29	9.34E-01	Breast_Mammary_Tissue
ALCP	ENSG00000077420.15	APBB1IP	0.32	0.47	7.48E-01	0.00	0.13	1.59E-12	1	11	11	9.34E-01	Breast_Mammary_Tissue
ALCP	ENSG00000256576.2	RP13-977J11.2	-0.32	0.00	7.48E-01	0.01	0.31	2.91E-29	8	36	36	9.34E-01	Breast_Mammary_Tissue
ALCP	ENSG00000090470.14	PDCD7	0.32	0.01	7.48E-01	0.00	0.06	1.30E-05	8	33	33	9.34E-01	Breast_Mammary_Tissue
ALCP	ENSG00000178084.1	HTR3C	0.32	0.01	7.48E-01	0.00	0.02	2.02E-02	10	22	22	9.34E-01	Breast_Mammary_Tissue
ALCP	ENSG00000176273.14	SLC35G1	-0.32	-0.01	7.48E-01	0.00	0.13	4.38E-11	12	28	28	9.34E-01	Breast_Mammary_Tissue
ALCP	ENSG00000155287.10	SLC25A28	-0.32	-0.02	7.48E-01	0.00	0.02	9.47E-03	4	11	11	9.34E-01	Breast_Mammary_Tissue
ALCP	ENSG00000057593.13	F7	0.32	0.00	7.48E-01	0.01	0.05	4.60E-05	9	19	19	9.34E-01	Breast_Mammary_Tissue
ALCP	ENSG00000167186.10	COQ7	-0.32	-0.01	7.48E-01	0.00	0.14	2.13E-12	13	43	43	9.34E-01	Breast_Mammary_Tissue
ALCP	ENSG00000204305.13	AGER	-0.32	-0.05	7.49E-01	0.00	0.11	2.89E-10	1	7	7	9.34E-01	Breast_Mammary_Tissue
ALCP	ENSG00000259905.5	PWRN1	0.32	0.01	7.49E-01	0.00	0.04	6.04E-04	3	7	7	9.34E-01	Breast_Mammary_Tissue
ALCP	ENSG00000169403.11	PTAFR	-0.32	0.00	7.49E-01	0.00	0.06	8.66E-06	17	20	20	9.34E-01	Breast_Mammary_Tissue
ALCP	ENSG00000119878.5	CRIPT	0.32	0.00	7.49E-01	0.00	0.15	5.92E-13	7	27	27	9.34E-01	Breast_Mammary_Tissue
ALCP	ENSG00000196781.14	TLE1	0.32	0.01	7.49E-01	0.00	0.02	2.22E-02	5	9	9	9.34E-01	Breast_Mammary_Tissue
ALCP	ENSG00000166262.15	FAM227B	-0.32	0.00	7.50E-01	0.00	0.04	1.74E-04	41	58	58	9.34E-01	Breast_Mammary_Tissue
ALCP	ENSG00000151348.13	EXT2	0.32	0.01	7.50E-01	0.00	0.09	6.92E-08	8	17	17	9.34E-01	Breast_Mammary_Tissue
ALCP	ENSG00000166938.12	DIS3L	0.32	0.00	7.50E-01	0.00	0.21	3.22E-18	12	25	25	9.34E-01	Breast_Mammary_Tissue
ALCP	ENSG00000176678.5	FOXL1	0.32	0.02	7.50E-01	0.00	0.01	3.07E-02	3	17	17	9.34E-01	Breast_Mammary_Tissue
ALCP	ENSG00000164182.10	NDUFAF2	0.32	0.01	7.51E-01	0.00	0.02	6.51E-03	23	32	32	9.34E-01	Breast_Mammary_Tissue
ALCP	ENSG00000135503.12	ACVR1B	0.32	0.01	7.51E-01	0.00	0.02	2.28E-02	30	55	55	9.34E-01	Breast_Mammary_Tissue
ALCP	ENSG00000168263.8	KCNV2	-0.32	-0.07	7.51E-01	0.00	0.05	4.23E-05	3	15	15	9.34E-01	Breast_Mammary_Tissue
ALCP	ENSG00000165280.15	VCP	0.32	0.05	7.51E-01	0.00	0.03	1.23E-03	6	31	31	9.34E-01	Breast_Mammary_Tissue
ALCP	ENSG00000168826.15	ZBTB49	0.32	0.00	7.51E-01	0.01	0.07	6.64E-07	40	91	91	9.34E-01	Breast_Mammary_Tissue
ALCP	ENSG00000155016.17	CYP2U1	0.32	0.02	7.51E-01	0.00	0.02	2.39E-02	6	8	8	9.34E-01	Breast_Mammary_Tissue
ALCP	ENSG00000158792.15	SPATA2L	-0.32	-0.01	7.51E-01	0.00	0.08	3.64E-07	5	24	24	9.34E-01	Breast_Mammary_Tissue
ALCP	ENSG00000164244.20	PRRC1	-0.32	0.00	7.52E-01	0.00	0.02	1.81E-02	9	23	23	9.34E-01	Breast_Mammary_Tissue
ALCP	ENSG00000254153.1	CTA-398F10.2	0.32	0.02	7.52E-01	0.00	0.03	1.41E-03	3	10	10	9.34E-01	Breast_Mammary_Tissue
ALCP	ENSG00000166546.13	BEAN1	-0.32	0.00	7.52E-01	0.01	0.11	9.92E-10	37	54	54	9.34E-01	Breast_Mammary_Tissue
ALCP	ENSG00000101363.12	MANBAL	0.32	0.01	7.52E-01	0.00	0.09	7.11E-08	8	13	13	9.34E-01	Breast_Mammary_Tissue
ALCP	ENSG00000225028.1	RP11-330M19.1	0.32	0.09	7.52E-01	0.00	0.01	4.21E-02	2	3	3	9.34E-01	Breast_Mammary_Tissue
ALCP	ENSG00000178425.13	NT5DC1	-0.32	-0.01	7.52E-01	0.00	0.02	9.80E-03	10	13	13	9.34E-01	Breast_Mammary_Tissue
ALCP	ENSG00000140955.10	ADAD2	-0.32	0.00	7.52E-01	0.00	0.16	2.86E-14	9	20	20	9.34E-01	Breast_Mammary_Tissue
ALCP	ENSG00000123096.11	SSPN	0.32	0.00	7.53E-01	0.01	0.13	1.82E-11	29	34	34	9.35E-01	Breast_Mammary_Tissue
ALCP	ENSG00000104472.9	CHRAC1	0.31	0.02	7.53E-01	0.00	0.26	6.86E-24	4	16	16	9.35E-01	Breast_Mammary_Tissue
ALCP	ENSG00000114745.13	GORASP1	-0.31	-0.01	7.53E-01	0.00	0.07	2.00E-06	33	67	67	9.35E-01	Breast_Mammary_Tissue
ALCP	ENSG00000146409.10	SLC18B1	-0.31	0.00	7.53E-01	0.01	0.08	3.43E-07	29	42	42	9.35E-01	Breast_Mammary_Tissue
ALCP	ENSG00000197782.14	ZNF780A	-0.31	0.00	7.54E-01	0.07	0.42	5.61E-44	60	65	65	9.36E-01	Breast_Mammary_Tissue
ALCP	ENSG00000125630.15	POLR1B	0.31	0.00	7.54E-01	0.06	0.41	1.06E-44	14	16	16	9.36E-01	Breast_Mammary_Tissue
ALCP	ENSG00000203711.11	C6orf99	0.31	0.01	7.54E-01	0.00	0.01	3.44E-02	2	4	4	9.36E-01	Breast_Mammary_Tissue
ALCP	ENSG00000055483.19	USP36	0.31	0.00	7.55E-01	0.00	0.11	6.02E-10	6	14	14	9.36E-01	Breast_Mammary_Tissue
ALCP	ENSG00000168032.8	ENTPD3	-0.31	-0.03	7.55E-01	0.00	0.03	1.41E-03	4	12	12	9.36E-01	Breast_Mammary_Tissue
ALCP	ENSG00000151746.13	BICD1	0.31	0.02	7.55E-01	0.00	0.18	1.62E-15	23	37	37	9.36E-01	Breast_Mammary_Tissue
ALCP	ENSG00000260300.5	RP11-505K9.4	-0.31	0.00	7.55E-01	0.00	0.06	8.52E-06	8	19	19	9.36E-01	Breast_Mammary_Tissue
ALCP	ENSG00000025800.13	KPNA6	0.31	0.01	7.55E-01	0.00	0.02	2.15E-02	5	6	6	9.36E-01	Breast_Mammary_Tissue
ALCP	ENSG00000274736.4	CCL23	-0.31	0.00	7.55E-01	0.05	0.24	4.72E-21	7	36	36	9.36E-01	Breast_Mammary_Tissue
ALCP	ENSG00000095574.11	IKZF5	0.31	0.00	7.56E-01	0.00	0.08	3.28E-07	26	45	45	9.36E-01	Breast_Mammary_Tissue
ALCP	ENSG00000189046.10	ALKBH2	-0.31	-0.01	7.56E-01	0.00	0.05	8.98E-05	2	4	4	9.36E-01	Breast_Mammary_Tissue
ALCP	ENSG00000137819.13	PAQR5	-0.31	-0.01	7.56E-01	0.00	0.06	7.25E-06	6	12	12	9.36E-01	Breast_Mammary_Tissue
ALCP	ENSG00000183569.17	SERHL2	0.31	0.01	7.57E-01	0.00	0.11	5.91E-10	2	7	7	9.37E-01	Breast_Mammary_Tissue
ALCP	ENSG00000126456.15	IRF3	0.31	0.01	7.57E-01	0.00	0.07	3.08E-06	14	28	28	9.37E-01	Breast_Mammary_Tissue
ALCP	ENSG00000170917.13	NUDT6	-0.31	0.00	7.57E-01	0.01	0.03	1.08E-03	26	32	32	9.37E-01	Breast_Mammary_Tissue
ALCP	ENSG00000188611.14	ASAH2	-0.31	0.00	7.58E-01	0.14	0.39	6.61E-40	24	35	35	9.38E-01	Breast_Mammary_Tissue
ALCP	ENSG00000122574.10	WIPF3	0.31	0.00	7.58E-01	0.02	0.07	2.87E-06	29	62	62	9.38E-01	Breast_Mammary_Tissue
ALCP	ENSG00000136874.10	STX17	0.31	0.00	7.59E-01	0.00	0.23	2.25E-20	21	60	60	9.39E-01	Breast_Mammary_Tissue
ALCP	ENSG00000196704.11	AMZ2	0.31	0.01	7.59E-01	0.00	0.04	1.71E-04	5	5	5	9.39E-01	Breast_Mammary_Tissue
ALCP	ENSG00000173531.15	MST1	0.31	0.01	7.59E-01	0.00	0.05	1.82E-05	26	37	37	9.39E-01	Breast_Mammary_Tissue
ALCP	ENSG00000164933.11	SLC25A32	0.31	0.00	7.60E-01	0.00	0.03	2.15E-03	54	68	68	9.39E-01	Breast_Mammary_Tissue
ALCP	ENSG00000174529.7	TMEM81	-0.31	0.00	7.60E-01	0.00	0.02	5.89E-03	5	7	7	9.39E-01	Breast_Mammary_Tissue
ALCP	ENSG00000171793.13	CTPS1	0.31	0.01	7.60E-01	0.00	0.02	2.20E-02	6	10	10	9.39E-01	Breast_Mammary_Tissue
ALCP	ENSG00000139899.10	CBLN3	-0.31	-1.48	7.60E-01	0.00	0.46	8.95E-49	1	15	15	9.39E-01	Breast_Mammary_Tissue
ALCP	ENSG00000136856.17	SLC2A8	-0.30	0.00	7.61E-01	0.01	0.19	3.43E-17	7	13	13	9.39E-01	Breast_Mammary_Tissue
ALCP	ENSG00000198538.10	ZNF28	-0.30	-0.01	7.61E-01	0.00	0.07	1.01E-06	6	19	19	9.39E-01	Breast_Mammary_Tissue
ALCP	ENSG00000174106.2	LEMD3	0.30	0.01	7.61E-01	0.00	0.11	1.25E-09	4	20	20	9.39E-01	Breast_Mammary_Tissue
ALCP	ENSG00000241186.9	TDGF1	0.30	0.00	7.61E-01	0.01	0.55	2.24E-64	26	43	43	9.39E-01	Breast_Mammary_Tissue
ALCP	ENSG00000111981.4	ULBP1	-0.30	-0.01	7.62E-01	0.01	0.07	6.08E-07	34	57	57	9.39E-01	Breast_Mammary_Tissue
ALCP	ENSG00000095917.13	TPSD1	-0.30	-0.01	7.62E-01	0.00	0.49	5.84E-54	1	11	11	9.39E-01	Breast_Mammary_Tissue
ALCP	ENSG00000109265.13	KIAA1211	0.30	0.01	7.62E-01	0.00	0.03	1.10E-03	9	10	10	9.39E-01	Breast_Mammary_Tissue
ALCP	ENSG00000169507.9	SLC38A11	-0.30	-0.01	7.62E-01	0.00	0.29	4.91E-27	5	11	11	9.39E-01	Breast_Mammary_Tissue
ALCP	ENSG00000165684.4	SNAPC4	0.30	0.04	7.62E-01	0.00	0.20	8.05E-18	1	40	40	9.39E-01	Breast_Mammary_Tissue
ALCP	ENSG00000164307.12	ERAP1	0.30	0.00	7.62E-01	0.03	0.29	3.51E-27	29	32	32	9.39E-01	Breast_Mammary_Tissue
ALCP	ENSG00000123838.10	C4BPA	-0.30	-0.01	7.62E-01	0.00	0.18	8.65E-16	21	39	39	9.39E-01	Breast_Mammary_Tissue
ALCP	ENSG00000147853.16	AK3	0.30	0.03	7.62E-01	0.00	0.05	4.55E-05	4	13	13	9.39E-01	Breast_Mammary_Tissue
ALCP	ENSG00000011566.14	MAP4K3	0.30	0.01	7.62E-01	0.00	0.05	6.63E-05	9	19	19	9.39E-01	Breast_Mammary_Tissue
ALCP	ENSG00000243955.5	GSTA1	0.30	0.00	7.62E-01	0.00	0.07	3.22E-06	8	20	20	9.39E-01	Breast_Mammary_Tissue
ALCP	ENSG00000259828.1	RP11-63E9.1	-0.30	0.00	7.62E-01	0.01	0.04	4.04E-04	21	57	57	9.39E-01	Breast_Mammary_Tissue
ALCP	ENSG00000120322.3	PCDHB8	-0.30	0.00	7.63E-01	0.01	0.22	2.47E-19	4	15	15	9.40E-01	Breast_Mammary_Tissue
ALCP	ENSG00000168961.16	LGALS9	0.30	0.00	7.64E-01	0.01	0.12	2.24E-10	10	28	28	9.40E-01	Breast_Mammary_Tissue
ALCP	ENSG00000184371.13	CSF1	-0.30	-2.01	7.64E-01	0.00	0.11	3.43E-10	1	4	4	9.40E-01	Breast_Mammary_Tissue
ALCP	ENSG00000198046.11	ZNF667	-0.30	0.00	7.64E-01	0.00	0.15	4.76E-13	20	47	47	9.40E-01	Breast_Mammary_Tissue
ALCP	ENSG00000172731.13	LRRC20	0.30	0.01	7.64E-01	0.00	0.08	5.41E-08	5	19	19	9.40E-01	Breast_Mammary_Tissue
ALCP	ENSG00000144792.9	ZNF660	0.30	0.00	7.64E-01	0.05	0.42	8.22E-43	18	50	50	9.40E-01	Breast_Mammary_Tissue
ALCP	ENSG00000171126.7	KCNG3	-0.30	0.00	7.64E-01	0.01	0.04	1.43E-04	13	28	28	9.40E-01	Breast_Mammary_Tissue
ALCP	ENSG00000166847.9	DCTN5	0.30	0.00	7.64E-01	0.04	0.42	1.72E-42	27	38	38	9.40E-01	Breast_Mammary_Tissue
ALCP	ENSG00000227542.1	AC092614.2	0.30	0.00	7.65E-01	0.00	0.06	1.07E-05	15	26	26	9.40E-01	Breast_Mammary_Tissue
ALCP	ENSG00000119673.14	ACOT2	-0.30	0.00	7.65E-01	0.02	0.21	1.57E-18	39	103	103	9.40E-01	Breast_Mammary_Tissue
ALCP	ENSG00000158467.16	AHCYL2	0.30	0.01	7.65E-01	0.00	0.03	6.79E-04	26	47	47	9.40E-01	Breast_Mammary_Tissue
ALCP	ENSG00000146457.14	WTAP	0.30	0.00	7.65E-01	0.01	0.19	4.61E-17	39	46	46	9.41E-01	Breast_Mammary_Tissue
ALCP	ENSG00000099338.22	CATSPERG	0.30	0.01	7.66E-01	0.00	0.03	1.15E-03	19	28	28	9.41E-01	Breast_Mammary_Tissue
ALCP	ENSG00000188191.14	PRKAR1B	-0.30	0.00	7.66E-01	0.00	0.07	7.71E-07	8	25	25	9.41E-01	Breast_Mammary_Tissue
ALCP	ENSG00000184923.12	NUTM2A	0.30	0.00	7.67E-01	0.01	0.29	2.52E-28	13	23	23	9.42E-01	Breast_Mammary_Tissue
ALCP	ENSG00000103249.17	CLCN7	0.30	0.00	7.67E-01	0.01	0.27	1.51E-24	9	17	17	9.42E-01	Breast_Mammary_Tissue
ALCP	ENSG00000148335.14	NTMT1	-0.30	-0.01	7.67E-01	0.00	0.02	4.46E-03	2	3	3	9.42E-01	Breast_Mammary_Tissue
ALCP	ENSG00000111802.13	TDP2	0.30	0.00	7.67E-01	0.00	0.05	4.73E-05	22	41	41	9.42E-01	Breast_Mammary_Tissue
ALCP	ENSG00000215041.9	NEURL4	0.30	0.00	7.68E-01	0.00	0.01	3.03E-02	19	34	34	9.42E-01	Breast_Mammary_Tissue
ALCP	ENSG00000070669.16	ASNS	-0.30	0.00	7.68E-01	0.01	0.28	6.55E-26	21	60	60	9.42E-01	Breast_Mammary_Tissue
ALCP	ENSG00000138744.14	NAAA	0.30	0.00	7.68E-01	0.09	0.44	5.75E-46	37	48	48	9.42E-01	Breast_Mammary_Tissue
ALCP	ENSG00000100991.11	TRPC4AP	-0.29	0.00	7.69E-01	0.01	0.06	1.50E-05	34	39	39	9.42E-01	Breast_Mammary_Tissue
ALCP	ENSG00000232774.7	FLJ22447	-0.29	-0.01	7.69E-01	0.01	0.02	1.68E-02	13	28	28	9.42E-01	Breast_Mammary_Tissue
ALCP	ENSG00000168385.17	2-Sep	-0.29	-0.01	7.69E-01	0.00	0.44	4.72E-47	10	35	35	9.42E-01	Breast_Mammary_Tissue
ALCP	ENSG00000183287.13	CCBE1	-0.29	0.00	7.69E-01	0.00	0.05	1.29E-04	28	47	47	9.42E-01	Breast_Mammary_Tissue
ALCP	ENSG00000171703.16	TCEA2	-0.29	-0.01	7.69E-01	0.00	0.08	2.09E-07	10	30	30	9.42E-01	Breast_Mammary_Tissue
ALCP	ENSG00000103479.15	RBL2	0.29	0.00	7.69E-01	0.02	0.42	9.01E-44	45	65	65	9.42E-01	Breast_Mammary_Tissue
ALCP	ENSG00000064687.12	ABCA7	-0.29	0.00	7.69E-01	0.01	0.13	1.83E-11	22	50	50	9.42E-01	Breast_Mammary_Tissue
ALCP	ENSG00000134265.12	NAPG	0.29	0.00	7.70E-01	0.00	0.37	2.92E-37	12	32	32	9.42E-01	Breast_Mammary_Tissue
ALCP	ENSG00000130508.10	PXDN	-0.29	-0.01	7.70E-01	0.00	0.06	5.08E-06	5	9	9	9.42E-01	Breast_Mammary_Tissue
ALCP	ENSG00000189334.8	S100A14	0.29	0.02	7.70E-01	0.00	0.02	6.45E-03	12	45	45	9.42E-01	Breast_Mammary_Tissue
ALCP	ENSG00000268655.2	CTB-60B18.10	0.29	0.00	7.70E-01	0.00	0.02	2.14E-02	6	17	17	9.42E-01	Breast_Mammary_Tissue
ALCP	ENSG00000096433.10	ITPR3	-0.29	0.00	7.70E-01	0.00	0.10	6.27E-09	6	10	10	9.42E-01	Breast_Mammary_Tissue
ALCP	ENSG00000139505.11	MTMR6	0.29	0.00	7.70E-01	0.01	0.16	5.02E-14	10	17	17	9.42E-01	Breast_Mammary_Tissue
ALCP	ENSG00000140022.9	STON2	0.29	0.01	7.70E-01	0.00	0.07	1.88E-06	43	76	76	9.42E-01	Breast_Mammary_Tissue
ALCP	ENSG00000061455.10	PRDM6	0.29	0.02	7.70E-01	0.00	0.05	8.38E-05	3	12	12	9.42E-01	Breast_Mammary_Tissue
ALCP	ENSG00000204176.13	SYT15	-0.29	-0.03	7.70E-01	0.00	0.06	7.68E-06	2	43	43	9.42E-01	Breast_Mammary_Tissue
ALCP	ENSG00000187815.9	ZFP69	0.29	0.00	7.71E-01	0.00	0.08	4.44E-07	20	31	31	9.42E-01	Breast_Mammary_Tissue
ALCP	ENSG00000253731.2	PCDHGA6	0.29	0.00	7.71E-01	0.02	0.08	6.04E-07	20	35	35	9.42E-01	Breast_Mammary_Tissue
ALCP	ENSG00000162878.12	PKDCC	-0.29	-0.08	7.71E-01	0.00	0.01	3.50E-02	8	31	31	9.42E-01	Breast_Mammary_Tissue
ALCP	ENSG00000164684.13	ZNF704	-0.29	0.00	7.71E-01	0.01	0.08	9.38E-08	9	17	17	9.42E-01	Breast_Mammary_Tissue
ALCP	ENSG00000006715.15	VPS41	-0.29	0.00	7.71E-01	0.01	0.10	2.46E-09	26	44	44	9.42E-01	Breast_Mammary_Tissue
ALCP	ENSG00000272755.1	RP11-326G21.1	0.29	0.01	7.71E-01	0.00	0.11	2.56E-10	4	28	28	9.42E-01	Breast_Mammary_Tissue
ALCP	ENSG00000273771.1	RP11-236L14.2	0.29	0.00	7.72E-01	0.00	0.10	1.55E-09	24	32	32	9.42E-01	Breast_Mammary_Tissue
ALCP	ENSG00000106263.17	EIF3B	0.29	0.01	7.72E-01	0.00	0.09	7.35E-08	11	16	16	9.42E-01	Breast_Mammary_Tissue
ALCP	ENSG00000087077.13	TRIP6	-0.29	-0.01	7.72E-01	0.00	0.01	3.45E-02	20	24	24	9.42E-01	Breast_Mammary_Tissue
ALCP	ENSG00000162458.12	FBLIM1	0.29	0.03	7.72E-01	0.00	0.03	2.35E-03	2	7	7	9.42E-01	Breast_Mammary_Tissue
ALCP	ENSG00000143178.12	TBX19	0.29	0.01	7.72E-01	0.00	0.01	4.81E-02	7	19	19	9.42E-01	Breast_Mammary_Tissue
ALCP	ENSG00000178809.11	TRIM73	-0.29	0.00	7.73E-01	0.00	0.08	1.13E-07	5	11	11	9.42E-01	Breast_Mammary_Tissue
ALCP	ENSG00000114423.18	CBLB	0.29	0.01	7.73E-01	0.00	0.03	1.51E-03	16	18	18	9.42E-01	Breast_Mammary_Tissue
ALCP	ENSG00000197345.12	MRPL21	0.29	0.00	7.73E-01	0.08	0.53	1.85E-59	26	29	29	9.42E-01	Breast_Mammary_Tissue
ALCP	ENSG00000136240.9	KDELR2	-0.29	-0.03	7.73E-01	0.00	0.02	2.55E-02	3	8	8	9.42E-01	Breast_Mammary_Tissue
ALCP	ENSG00000155254.12	MARVELD1	-0.29	-0.05	7.73E-01	0.00	0.15	5.31E-13	2	8	8	9.42E-01	Breast_Mammary_Tissue
ALCP	ENSG00000175106.16	TVP23C	-0.29	-0.01	7.74E-01	0.00	0.18	1.45E-15	5	13	13	9.42E-01	Breast_Mammary_Tissue
ALCP	ENSG00000172986.12	GXYLT2	0.29	0.00	7.74E-01	0.01	0.10	1.76E-09	6	6	6	9.42E-01	Breast_Mammary_Tissue
ALCP	ENSG00000267079.1	RP11-820I16.1	-0.29	0.00	7.74E-01	0.02	0.29	2.37E-27	11	17	17	9.42E-01	Breast_Mammary_Tissue
ALCP	ENSG00000225921.6	NOL7	-0.29	-0.02	7.74E-01	0.00	0.02	8.19E-03	7	9	9	9.42E-01	Breast_Mammary_Tissue
ALCP	ENSG00000206535.7	LNP1	-0.29	-0.01	7.74E-01	0.00	0.11	2.97E-10	16	28	28	9.42E-01	Breast_Mammary_Tissue
ALCP	ENSG00000068615.17	REEP1	0.29	0.01	7.74E-01	0.00	0.12	1.27E-10	22	37	37	9.42E-01	Breast_Mammary_Tissue
ALCP	ENSG00000100227.17	POLDIP3	-0.29	-0.02	7.74E-01	0.00	0.05	3.49E-05	2	5	5	9.42E-01	Breast_Mammary_Tissue
ALCP	ENSG00000166821.8	PEX11A	0.29	0.00	7.75E-01	0.00	0.04	3.07E-04	18	28	28	9.43E-01	Breast_Mammary_Tissue
ALCP	ENSG00000072803.17	FBXW11	-0.29	-0.01	7.75E-01	0.00	0.02	9.50E-03	6	15	15	9.43E-01	Breast_Mammary_Tissue
ALCP	ENSG00000204866.8	IGFL2	-0.29	0.00	7.76E-01	0.01	0.07	1.12E-06	7	11	11	9.43E-01	Breast_Mammary_Tissue
ALCP	ENSG00000131697.17	NPHP4	0.29	0.01	7.76E-01	0.01	0.14	1.97E-12	7	19	19	9.43E-01	Breast_Mammary_Tissue
ALCP	ENSG00000198721.12	ECI2	-0.28	-0.01	7.76E-01	0.00	0.05	3.66E-05	18	22	22	9.43E-01	Breast_Mammary_Tissue
ALCP	ENSG00000242866.9	STRC	-0.28	0.00	7.76E-01	0.00	0.10	2.11E-09	13	22	22	9.43E-01	Breast_Mammary_Tissue
ALCP	ENSG00000196154.11	S100A4	0.28	0.05	7.76E-01	0.00	0.04	1.49E-04	2	17	17	9.43E-01	Breast_Mammary_Tissue
ALCP	ENSG00000182685.7	BRICD5	0.28	0.00	7.76E-01	0.00	0.04	3.13E-04	1	1	1	9.43E-01	Breast_Mammary_Tissue
ALCP	ENSG00000198860.11	TSEN15	-0.28	-0.01	7.76E-01	0.00	0.06	8.38E-06	82	122	122	9.43E-01	Breast_Mammary_Tissue
ALCP	ENSG00000248540.2	RP11-247C2.2	0.28	0.01	7.76E-01	0.01	0.09	1.96E-08	25	54	54	9.43E-01	Breast_Mammary_Tissue
ALCP	ENSG00000105708.8	ZNF14	0.28	0.02	7.76E-01	0.00	0.08	5.87E-08	4	17	17	9.43E-01	Breast_Mammary_Tissue
ALCP	ENSG00000168778.11	TCTN2	-0.28	0.00	7.77E-01	0.01	0.35	7.32E-34	40	55	55	9.43E-01	Breast_Mammary_Tissue
ALCP	ENSG00000163568.14	AIM2	-0.28	0.00	7.77E-01	0.01	0.15	2.65E-13	3	8	8	9.43E-01	Breast_Mammary_Tissue
ALCP	ENSG00000156689.6	GLYATL2	0.28	0.01	7.77E-01	0.00	0.07	5.21E-07	42	60	60	9.43E-01	Breast_Mammary_Tissue
ALCP	ENSG00000168765.16	GSTM4	-0.28	0.00	7.77E-01	0.01	0.24	5.01E-22	54	111	111	9.43E-01	Breast_Mammary_Tissue
ALCP	ENSG00000051523.10	CYBA	0.28	0.01	7.77E-01	0.00	0.03	1.61E-03	3	5	5	9.43E-01	Breast_Mammary_Tissue
ALCP	ENSG00000186188.10	FFAR4	-0.28	-0.03	7.78E-01	0.00	0.02	1.41E-02	13	26	26	9.43E-01	Breast_Mammary_Tissue
ALCP	ENSG00000119537.15	KDSR	0.28	0.01	7.78E-01	0.00	0.07	9.67E-07	16	21	21	9.43E-01	Breast_Mammary_Tissue
ALCP	ENSG00000144824.20	PHLDB2	-0.28	0.00	7.78E-01	0.00	0.02	2.25E-02	8	31	31	9.43E-01	Breast_Mammary_Tissue
ALCP	ENSG00000189007.15	ADAT2	-0.28	-0.01	7.78E-01	0.00	0.16	3.21E-14	5	15	15	9.43E-01	Breast_Mammary_Tissue
ALCP	ENSG00000205208.4	C4orf46	0.28	0.01	7.78E-01	0.00	0.04	4.07E-04	8	21	21	9.43E-01	Breast_Mammary_Tissue
ALCP	ENSG00000260261.1	RP11-480A16.1	0.28	0.00	7.78E-01	0.01	0.08	9.81E-08	9	28	28	9.43E-01	Breast_Mammary_Tissue
ALCP	ENSG00000091164.12	TXNL1	0.28	0.01	7.79E-01	0.00	0.03	8.38E-04	20	22	22	9.44E-01	Breast_Mammary_Tissue
ALCP	ENSG00000164305.18	CASP3	-0.28	-0.02	7.79E-01	0.00	0.02	2.11E-02	4	18	18	9.44E-01	Breast_Mammary_Tissue
ALCP	ENSG00000127328.21	RAB3IP	0.28	0.02	7.79E-01	0.00	0.02	4.97E-03	10	37	37	9.44E-01	Breast_Mammary_Tissue
ALCP	ENSG00000162620.15	LRRIQ3	-0.28	0.00	7.79E-01	0.01	0.08	2.05E-07	20	31	31	9.44E-01	Breast_Mammary_Tissue
ALCP	ENSG00000123739.10	PLA2G12A	0.28	0.07	7.79E-01	0.00	0.28	2.60E-26	19	31	31	9.44E-01	Breast_Mammary_Tissue
ALCP	ENSG00000250722.5	SELENOP	0.28	0.01	7.79E-01	0.00	0.04	1.81E-04	20	27	27	9.44E-01	Breast_Mammary_Tissue
ALCP	ENSG00000117407.16	ARTN	0.28	0.00	7.80E-01	0.00	0.03	4.32E-03	13	18	18	9.44E-01	Breast_Mammary_Tissue
ALCP	ENSG00000180776.15	ZDHHC20	-0.28	-0.03	7.80E-01	0.00	0.11	3.42E-10	5	15	15	9.44E-01	Breast_Mammary_Tissue
ALCP	ENSG00000205710.3	C17orf107	0.28	0.01	7.80E-01	0.00	0.21	2.35E-18	2	15	15	9.44E-01	Breast_Mammary_Tissue
ALCP	ENSG00000167528.12	ZNF641	0.28	0.00	7.80E-01	0.01	0.11	1.59E-09	21	29	29	9.44E-01	Breast_Mammary_Tissue
ALCP	ENSG00000232063.1	RP11-307E17.8	-0.28	0.00	7.81E-01	0.01	0.22	2.67E-19	17	44	44	9.44E-01	Breast_Mammary_Tissue
ALCP	ENSG00000165698.15	SPACA9	0.28	-0.01	7.81E-01	0.00	0.07	1.25E-06	7	25	25	9.44E-01	Breast_Mammary_Tissue
ALCP	ENSG00000154678.16	PDE1C	-0.28	-0.01	7.81E-01	0.00	0.06	8.08E-06	25	50	50	9.44E-01	Breast_Mammary_Tissue
ALCP	ENSG00000141469.16	SLC14A1	-0.28	-0.01	7.81E-01	0.00	0.09	1.95E-08	16	43	43	9.44E-01	Breast_Mammary_Tissue
ALCP	ENSG00000152778.8	IFIT5	-0.28	-0.01	7.82E-01	0.00	0.24	1.84E-22	1	7	7	9.45E-01	Breast_Mammary_Tissue
ALCP	ENSG00000180155.19	LYNX1	0.28	0.00	7.82E-01	0.02	0.36	6.21E-35	9	23	23	9.45E-01	Breast_Mammary_Tissue
ALCP	ENSG00000154945.6	ANKRD40	0.28	0.02	7.82E-01	0.00	0.11	2.60E-09	6	12	12	9.45E-01	Breast_Mammary_Tissue
ALCP	ENSG00000111666.10	CHPT1	-0.28	-0.01	7.82E-01	0.00	0.14	2.62E-12	9	27	27	9.45E-01	Breast_Mammary_Tissue
ALCP	ENSG00000135318.11	NT5E	0.28	0.02	7.82E-01	0.00	0.01	2.93E-02	13	16	16	9.45E-01	Breast_Mammary_Tissue
ALCP	ENSG00000145287.10	PLAC8	-0.28	-0.01	7.83E-01	0.01	0.11	1.62E-09	9	16	16	9.45E-01	Breast_Mammary_Tissue
ALCP	ENSG00000197568.13	HHLA3	-0.28	0.00	7.83E-01	0.01	0.10	7.48E-09	7	14	14	9.45E-01	Breast_Mammary_Tissue
ALCP	ENSG00000160961.11	ZNF333	0.28	0.04	7.83E-01	0.00	0.19	1.00E-16	1	11	11	9.45E-01	Breast_Mammary_Tissue
ALCP	ENSG00000258711.2	RP11-218E20.3	0.28	0.00	7.83E-01	0.00	0.03	4.37E-03	10	26	26	9.45E-01	Breast_Mammary_Tissue
ALCP	ENSG00000261584.1	RP11-457M11.5	-0.28	0.00	7.83E-01	0.02	0.12	2.29E-10	16	19	19	9.45E-01	Breast_Mammary_Tissue
ALCP	ENSG00000135698.9	MPHOSPH6	0.27	0.00	7.84E-01	0.00	0.09	2.47E-08	23	32	32	9.45E-01	Breast_Mammary_Tissue
ALCP	ENSG00000221963.5	APOL6	0.27	0.11	7.84E-01	0.00	0.11	6.65E-10	1	4	4	9.45E-01	Breast_Mammary_Tissue
ALCP	ENSG00000175322.11	ZNF519	0.27	0.01	7.84E-01	0.00	0.23	1.84E-20	10	27	27	9.45E-01	Breast_Mammary_Tissue
ALCP	ENSG00000109771.15	LRP2BP	0.27	0.00	7.84E-01	0.00	0.02	1.62E-02	12	27	27	9.45E-01	Breast_Mammary_Tissue
ALCP	ENSG00000167103.11	PIP5KL1	-0.27	0.00	7.84E-01	0.01	0.10	9.09E-09	38	58	58	9.45E-01	Breast_Mammary_Tissue
ALCP	ENSG00000100162.14	CENPM	-0.27	-0.01	7.84E-01	0.00	0.02	5.72E-03	13	32	32	9.45E-01	Breast_Mammary_Tissue
ALCP	ENSG00000129636.12	ITFG1	-0.27	0.03	7.84E-01	0.00	0.01	3.27E-02	2	13	13	9.45E-01	Breast_Mammary_Tissue
ALCP	ENSG00000134444.13	KIAA1468	-0.27	0.00	7.85E-01	0.00	0.12	1.72E-10	66	76	76	9.45E-01	Breast_Mammary_Tissue
ALCP	ENSG00000129625.12	REEP5	-0.27	0.00	7.85E-01	0.00	0.03	1.29E-03	5	29	29	9.45E-01	Breast_Mammary_Tissue
ALCP	ENSG00000049759.17	NEDD4L	-0.27	-0.01	7.85E-01	0.00	0.01	3.83E-02	17	29	29	9.45E-01	Breast_Mammary_Tissue
ALCP	ENSG00000253304.1	TMEM200B	-0.27	-0.01	7.85E-01	0.00	0.05	2.07E-05	5	11	11	9.45E-01	Breast_Mammary_Tissue
ALCP	ENSG00000169085.11	C8orf46	0.27	0.01	7.86E-01	0.01	0.39	1.45E-38	15	29	29	9.45E-01	Breast_Mammary_Tissue
ALCP	ENSG00000230366.9	DSCR9	-0.27	0.01	7.86E-01	0.00	0.03	3.14E-03	6	23	23	9.45E-01	Breast_Mammary_Tissue
ALCP	ENSG00000171206.13	TRIM8	-0.27	-0.01	7.86E-01	0.00	0.03	1.95E-03	7	9	9	9.45E-01	Breast_Mammary_Tissue
ALCP	ENSG00000134058.11	CDK7	-0.27	0.00	7.86E-01	0.01	0.09	6.33E-08	16	36	36	9.45E-01	Breast_Mammary_Tissue
ALCP	ENSG00000138395.14	CDK15	-0.27	-0.01	7.86E-01	0.00	0.02	1.06E-02	2	3	3	9.45E-01	Breast_Mammary_Tissue
ALCP	ENSG00000103269.13	RHBDL1	0.27	0.00	7.86E-01	0.01	0.12	1.44E-10	26	35	35	9.45E-01	Breast_Mammary_Tissue
ALCP	ENSG00000140829.11	DHX38	0.27	0.01	7.87E-01	0.00	0.02	5.49E-03	9	27	27	9.45E-01	Breast_Mammary_Tissue
ALCP	ENSG00000116199.11	FAM20B	0.27	0.01	7.87E-01	0.00	0.11	1.87E-09	5	11	11	9.45E-01	Breast_Mammary_Tissue
ALCP	ENSG00000163221.8	S100A12	0.27	0.01	7.87E-01	0.01	0.06	9.03E-06	2	4	4	9.46E-01	Breast_Mammary_Tissue
ALCP	ENSG00000174032.16	SLC25A30	-0.27	0.00	7.88E-01	0.00	0.06	5.01E-06	11	28	28	9.46E-01	Breast_Mammary_Tissue
ALCP	ENSG00000061273.17	HDAC7	0.27	0.00	7.88E-01	0.00	0.04	3.33E-04	27	38	38	9.46E-01	Breast_Mammary_Tissue
ALCP	ENSG00000141497.13	ZMYND15	-0.27	-0.03	7.88E-01	0.00	0.02	4.84E-03	7	13	13	9.46E-01	Breast_Mammary_Tissue
ALCP	ENSG00000165966.14	PDZRN4	0.27	0.04	7.88E-01	0.00	0.06	3.39E-06	1	16	16	9.46E-01	Breast_Mammary_Tissue
ALCP	ENSG00000174808.11	BTC	-0.27	-0.01	7.88E-01	0.00	0.02	2.87E-02	6	25	25	9.46E-01	Breast_Mammary_Tissue
ALCP	ENSG00000163738.18	MTHFD2L	0.27	0.05	7.88E-01	0.00	0.03	1.99E-03	7	15	15	9.46E-01	Breast_Mammary_Tissue
ALCP	ENSG00000188505.4	NCCRP1	-0.27	0.00	7.88E-01	0.01	0.09	3.29E-08	28	51	51	9.46E-01	Breast_Mammary_Tissue
ALCP	ENSG00000172403.10	SYNPO2	0.27	0.01	7.88E-01	0.00	0.03	3.61E-03	30	49	49	9.46E-01	Breast_Mammary_Tissue
ALCP	ENSG00000277851.1	RP11-756G20.1	-0.27	0.00	7.88E-01	0.00	0.04	5.56E-04	5	10	10	9.46E-01	Breast_Mammary_Tissue
ALCP	ENSG00000144231.10	POLR2D	-0.27	0.00	7.89E-01	0.00	0.06	1.56E-05	4	7	7	9.46E-01	Breast_Mammary_Tissue
ALCP	ENSG00000215375.6	MYL5	0.27	0.00	7.89E-01	0.01	0.11	8.86E-10	14	16	16	9.46E-01	Breast_Mammary_Tissue
ALCP	ENSG00000167595.14	PROSER3	0.27	0.00	7.89E-01	0.01	0.14	3.23E-12	15	21	21	9.46E-01	Breast_Mammary_Tissue
ALCP	ENSG00000197147.13	LRRC8B	0.27	0.00	7.90E-01	0.01	0.04	1.08E-04	42	59	59	9.47E-01	Breast_Mammary_Tissue
ALCP	ENSG00000260710.1	RP11-616M22.7	0.27	0.02	7.90E-01	0.00	0.06	8.99E-06	1	2	2	9.47E-01	Breast_Mammary_Tissue
ALCP	ENSG00000135750.14	KCNK1	-0.27	0.00	7.90E-01	0.00	0.05	2.49E-05	13	32	32	9.47E-01	Breast_Mammary_Tissue
ALCP	ENSG00000215790.6	SLC35E2	-0.26	0.00	7.91E-01	0.00	0.02	6.52E-03	8	21	21	9.47E-01	Breast_Mammary_Tissue
ALCP	ENSG00000128563.13	PRKRIP1	-0.26	0.00	7.91E-01	0.00	0.15	1.02E-13	9	15	15	9.47E-01	Breast_Mammary_Tissue
ALCP	ENSG00000136861.17	CDK5RAP2	-0.26	-0.01	7.91E-01	0.00	0.05	3.65E-05	3	9	9	9.47E-01	Breast_Mammary_Tissue
ALCP	ENSG00000257093.6	KIAA1147	-0.26	0.00	7.91E-01	0.00	0.07	2.26E-06	20	32	32	9.47E-01	Breast_Mammary_Tissue
ALCP	ENSG00000114062.18	UBE3A	0.26	0.03	7.92E-01	0.00	0.02	1.72E-02	4	12	12	9.47E-01	Breast_Mammary_Tissue
ALCP	ENSG00000166436.15	TRIM66	-0.26	0.00	7.92E-01	0.08	0.57	7.77E-68	26	36	36	9.47E-01	Breast_Mammary_Tissue
ALCP	ENSG00000186897.4	C1QL4	-0.26	0.00	7.92E-01	0.00	0.03	8.87E-04	9	21	21	9.47E-01	Breast_Mammary_Tissue
ALCP	ENSG00000197081.12	IGF2R	0.26	0.00	7.92E-01	0.00	0.06	6.46E-06	6	12	12	9.47E-01	Breast_Mammary_Tissue
ALCP	ENSG00000114021.11	NIT2	-0.26	-0.01	7.92E-01	0.00	0.03	3.54E-03	5	7	7	9.47E-01	Breast_Mammary_Tissue
ALCP	ENSG00000162779.21	AXDND1	-0.26	0.00	7.92E-01	0.03	0.17	8.69E-15	19	24	24	9.47E-01	Breast_Mammary_Tissue
ALCP	ENSG00000085063.14	CD59	-0.26	-0.01	7.92E-01	0.00	0.15	9.53E-14	20	59	59	9.47E-01	Breast_Mammary_Tissue
ALCP	ENSG00000138777.19	PPA2	0.26	0.00	7.92E-01	0.01	0.11	8.21E-10	22	50	50	9.47E-01	Breast_Mammary_Tissue
ALCP	ENSG00000274386.5	TMEM269	0.26	0.01	7.92E-01	0.00	0.02	1.83E-02	4	4	4	9.47E-01	Breast_Mammary_Tissue
ALCP	ENSG00000177058.11	SLC38A9	0.26	0.01	7.92E-01	0.00	0.05	3.28E-05	14	18	18	9.47E-01	Breast_Mammary_Tissue
ALCP	ENSG00000115128.6	SF3B6	-0.26	0.00	7.93E-01	0.00	0.02	4.92E-03	6	10	10	9.47E-01	Breast_Mammary_Tissue
ALCP	ENSG00000277791.4	PSMB3	0.26	0.01	7.93E-01	0.00	0.09	3.20E-08	3	10	10	9.47E-01	Breast_Mammary_Tissue
ALCP	ENSG00000188033.9	ZNF490	0.26	0.00	7.93E-01	0.01	0.02	1.99E-02	41	57	57	9.47E-01	Breast_Mammary_Tissue
ALCP	ENSG00000118096.7	IFT46	-0.26	0.00	7.93E-01	0.00	0.08	1.63E-07	16	39	39	9.47E-01	Breast_Mammary_Tissue
ALCP	ENSG00000275074.1	NUDT18	-0.26	0.00	7.93E-01	0.00	0.05	1.12E-04	17	37	37	9.47E-01	Breast_Mammary_Tissue
ALCP	ENSG00000166394.14	CYB5R2	0.26	0.01	7.93E-01	0.00	0.09	1.23E-08	8	27	27	9.47E-01	Breast_Mammary_Tissue
ALCP	ENSG00000248441.6	LINC01197	0.26	0.01	7.94E-01	0.00	0.17	4.89E-15	16	46	46	9.47E-01	Breast_Mammary_Tissue
ALCP	ENSG00000172340.14	SUCLG2	0.26	0.00	7.94E-01	0.00	0.19	3.16E-16	40	95	95	9.47E-01	Breast_Mammary_Tissue
ALCP	ENSG00000183605.16	SFXN4	-0.26	0.00	7.94E-01	0.10	0.52	1.06E-59	8	11	11	9.47E-01	Breast_Mammary_Tissue
ALCP	ENSG00000136425.12	CIB2	0.26	0.00	7.95E-01	0.01	0.09	4.51E-08	2	5	5	9.47E-01	Breast_Mammary_Tissue
ALCP	ENSG00000159339.13	PADI4	-0.26	0.00	7.95E-01	0.00	0.02	8.07E-03	9	21	21	9.47E-01	Breast_Mammary_Tissue
ALCP	ENSG00000087495.16	PHACTR3	0.26	0.00	7.95E-01	0.00	0.12	7.35E-11	5	30	30	9.48E-01	Breast_Mammary_Tissue
ALCP	ENSG00000278129.1	ZNF8	-0.26	-0.02	7.95E-01	0.00	0.10	3.27E-09	4	31	31	9.48E-01	Breast_Mammary_Tissue
ALCP	ENSG00000224939.1	LINC00184	0.26	0.01	7.96E-01	0.00	0.08	1.13E-07	14	37	37	9.48E-01	Breast_Mammary_Tissue
ALCP	ENSG00000125755.18	SYMPK	0.26	0.01	7.96E-01	0.00	0.08	5.61E-07	10	25	25	9.48E-01	Breast_Mammary_Tissue
ALCP	ENSG00000138757.14	G3BP2	-0.26	0.00	7.96E-01	0.00	0.11	2.00E-09	8	10	10	9.48E-01	Breast_Mammary_Tissue
ALCP	ENSG00000172927.7	MYEOV	0.26	0.23	7.96E-01	0.00	0.03	9.64E-04	3	10	10	9.48E-01	Breast_Mammary_Tissue
ALCP	ENSG00000188707.5	ZBED6CL	-0.26	0.00	7.97E-01	0.00	0.22	1.08E-19	17	38	38	9.48E-01	Breast_Mammary_Tissue
ALCP	ENSG00000145220.13	LYAR	0.26	0.02	7.97E-01	0.00	0.05	4.15E-05	2	4	4	9.48E-01	Breast_Mammary_Tissue
ALCP	ENSG00000143320.8	CRABP2	0.26	0.00	7.97E-01	0.00	0.01	3.68E-02	13	19	19	9.48E-01	Breast_Mammary_Tissue
ALCP	ENSG00000142252.10	GEMIN7	-0.26	-0.10	7.97E-01	0.00	0.06	8.24E-06	3	5	5	9.48E-01	Breast_Mammary_Tissue
ALCP	ENSG00000166823.5	MESP1	0.26	0.05	7.97E-01	0.00	0.05	1.26E-04	2	9	9	9.48E-01	Breast_Mammary_Tissue
ALCP	ENSG00000258231.5	RP11-362K2.2	-0.26	-0.01	7.98E-01	0.00	0.04	2.09E-04	5	8	8	9.48E-01	Breast_Mammary_Tissue
ALCP	ENSG00000122783.16	C7orf49	-0.26	-0.02	7.98E-01	0.00	0.02	1.76E-02	3	10	10	9.48E-01	Breast_Mammary_Tissue
ALCP	ENSG00000120805.13	ARL1	-0.26	-0.02	7.98E-01	0.00	0.05	6.87E-05	7	30	30	9.48E-01	Breast_Mammary_Tissue
ALCP	ENSG00000198252.11	STYX	-0.26	-0.16	7.98E-01	0.00	0.08	1.12E-07	1	23	23	9.49E-01	Breast_Mammary_Tissue
ALCP	ENSG00000135828.11	RNASEL	0.26	0.01	7.98E-01	0.00	0.09	2.71E-08	5	17	17	9.49E-01	Breast_Mammary_Tissue
ALCP	ENSG00000123975.4	CKS2	-0.26	-0.02	7.99E-01	0.00	0.12	1.11E-10	7	16	16	9.49E-01	Breast_Mammary_Tissue
ALCP	ENSG00000160818.16	GPATCH4	0.26	0.01	7.99E-01	0.00	0.08	1.12E-07	7	9	9	9.49E-01	Breast_Mammary_Tissue
ALCP	ENSG00000256060.2	TRAPPC2B	0.25	0.00	7.99E-01	0.00	0.06	1.39E-05	4	5	5	9.49E-01	Breast_Mammary_Tissue
ALCP	ENSG00000079785.14	DDX1	-0.25	-0.02	7.99E-01	0.00	0.15	1.17E-12	60	98	98	9.49E-01	Breast_Mammary_Tissue
ALCP	ENSG00000141279.15	NPEPPS	-0.25	0.00	7.99E-01	0.00	0.06	1.03E-05	18	19	19	9.49E-01	Breast_Mammary_Tissue
ALCP	ENSG00000128606.12	LRRC17	-0.25	0.00	7.99E-01	0.00	0.01	4.58E-02	28	61	61	9.49E-01	Breast_Mammary_Tissue
ALCP	ENSG00000273125.1	LINC01990	0.25	0.00	8.00E-01	0.02	0.09	1.54E-08	22	63	63	9.50E-01	Breast_Mammary_Tissue
ALCP	ENSG00000226822.2	RP11-356N1.2	0.25	0.00	8.01E-01	0.02	0.11	1.64E-09	7	10	10	9.50E-01	Breast_Mammary_Tissue
ALCP	ENSG00000146085.7	MUT	-0.25	0.00	8.01E-01	0.00	0.08	3.71E-08	6	19	19	9.50E-01	Breast_Mammary_Tissue
ALCP	ENSG00000006194.9	ZNF263	0.25	0.00	8.01E-01	0.00	0.10	6.48E-09	7	14	14	9.50E-01	Breast_Mammary_Tissue
ALCP	ENSG00000071242.11	RPS6KA2	-0.25	0.01	8.01E-01	0.00	0.02	2.35E-02	24	46	46	9.50E-01	Breast_Mammary_Tissue
ALCP	ENSG00000173480.10	ZNF417	0.25	0.01	8.01E-01	0.00	0.06	8.86E-06	8	27	27	9.50E-01	Breast_Mammary_Tissue
ALCP	ENSG00000171469.10	ZNF561	-0.25	0.00	8.01E-01	0.00	0.05	2.05E-05	23	24	24	9.50E-01	Breast_Mammary_Tissue
ALCP	ENSG00000144677.14	CTDSPL	-0.25	0.00	8.02E-01	0.00	0.02	2.49E-02	13	22	22	9.50E-01	Breast_Mammary_Tissue
ALCP	ENSG00000164049.14	FBXW12	-0.25	-0.01	8.02E-01	0.00	0.02	2.36E-02	5	8	8	9.50E-01	Breast_Mammary_Tissue
ALCP	ENSG00000267922.1	AC007193.6	0.25	0.00	8.02E-01	0.02	0.21	4.13E-19	63	79	79	9.50E-01	Breast_Mammary_Tissue
ALCP	ENSG00000136870.10	ZNF189	0.25	0.00	8.02E-01	0.01	0.07	2.30E-06	18	26	26	9.50E-01	Breast_Mammary_Tissue
ALCP	ENSG00000145555.14	MYO10	0.25	0.00	8.03E-01	0.01	0.07	1.76E-06	16	50	50	9.51E-01	Breast_Mammary_Tissue
ALCP	ENSG00000183891.5	TTC32	-0.25	0.00	8.04E-01	0.02	0.37	9.14E-37	15	21	21	9.52E-01	Breast_Mammary_Tissue
ALCP	ENSG00000185019.16	UBOX5	0.25	0.01	8.04E-01	0.00	0.11	1.37E-09	8	16	16	9.52E-01	Breast_Mammary_Tissue
ALCP	ENSG00000172785.18	CBWD1	0.25	0.57	8.04E-01	0.00	0.30	9.91E-29	1	8	8	9.52E-01	Breast_Mammary_Tissue
ALCP	ENSG00000112679.14	DUSP22	-0.25	-0.02	8.05E-01	0.00	0.04	6.66E-04	5	8	8	9.52E-01	Breast_Mammary_Tissue
ALCP	ENSG00000221944.6	TIGD1	-0.25	0.00	8.05E-01	0.00	0.08	1.19E-07	7	9	9	9.52E-01	Breast_Mammary_Tissue
ALCP	ENSG00000163466.15	ARPC2	0.25	0.01	8.05E-01	0.00	0.12	9.87E-11	24	45	45	9.52E-01	Breast_Mammary_Tissue
ALCP	ENSG00000115339.13	GALNT3	0.25	0.02	8.05E-01	0.00	0.10	4.46E-09	4	28	28	9.52E-01	Breast_Mammary_Tissue
ALCP	ENSG00000196126.11	HLA-DRB1	-0.25	0.00	8.06E-01	0.01	0.28	3.66E-26	10	18	18	9.52E-01	Breast_Mammary_Tissue
ALCP	ENSG00000135333.13	EPHA7	0.25	0.00	8.06E-01	0.01	0.11	4.41E-10	10	29	29	9.52E-01	Breast_Mammary_Tissue
ALCP	ENSG00000269736.1	CTD-2521M24.11	-0.25	-0.01	8.06E-01	0.00	0.04	2.17E-04	2	4	4	9.52E-01	Breast_Mammary_Tissue
ALCP	ENSG00000105393.15	BABAM1	0.24	0.01	8.06E-01	0.00	0.02	2.50E-02	10	19	19	9.52E-01	Breast_Mammary_Tissue
ALCP	ENSG00000071462.11	WBSCR22	-0.24	-0.01	8.07E-01	0.00	0.03	1.30E-03	14	32	32	9.52E-01	Breast_Mammary_Tissue
ALCP	ENSG00000149084.12	HSD17B12	0.24	0.00	8.07E-01	0.13	0.53	5.92E-62	55	60	60	9.52E-01	Breast_Mammary_Tissue
ALCP	ENSG00000245719.1	RP11-34F13.2	-0.24	0.00	8.07E-01	0.01	0.09	1.78E-08	2	6	6	9.52E-01	Breast_Mammary_Tissue
ALCP	ENSG00000141965.4	FEM1A	0.24	0.00	8.07E-01	0.00	0.08	1.13E-07	3	6	6	9.52E-01	Breast_Mammary_Tissue
ALCP	ENSG00000243480.7	AMY2A	-0.24	0.00	8.07E-01	0.00	0.08	2.61E-07	9	22	22	9.52E-01	Breast_Mammary_Tissue
ALCP	ENSG00000185684.12	EP400NL	0.24	0.00	8.07E-01	0.04	0.34	9.48E-33	5	8	8	9.52E-01	Breast_Mammary_Tissue
ALCP	ENSG00000100614.17	PPM1A	0.24	0.00	8.07E-01	0.00	0.06	8.54E-06	14	32	32	9.52E-01	Breast_Mammary_Tissue
ALCP	ENSG00000054392.12	HHAT	0.24	0.01	8.07E-01	0.00	0.04	2.41E-04	16	43	43	9.52E-01	Breast_Mammary_Tissue
ALCP	ENSG00000169299.13	PGM2	0.24	0.00	8.07E-01	0.02	0.16	1.09E-13	18	33	33	9.52E-01	Breast_Mammary_Tissue
ALCP	ENSG00000046604.12	DSG2	0.24	0.02	8.07E-01	0.00	0.02	1.62E-02	7	15	15	9.52E-01	Breast_Mammary_Tissue
ALCP	ENSG00000141971.12	MVB12A	-0.24	-0.01	8.07E-01	0.00	0.12	5.95E-11	21	55	55	9.52E-01	Breast_Mammary_Tissue
ALCP	ENSG00000182118.7	FAM89A	0.24	0.01	8.08E-01	0.00	0.06	2.06E-05	12	24	24	9.52E-01	Breast_Mammary_Tissue
ALCP	ENSG00000272341.1	RP1-151F17.2	-0.24	-0.01	8.08E-01	0.00	0.03	1.54E-03	5	15	15	9.52E-01	Breast_Mammary_Tissue
ALCP	ENSG00000186952.14	TMEM232	0.24	0.02	8.08E-01	0.00	0.07	1.40E-06	11	26	26	9.52E-01	Breast_Mammary_Tissue
ALCP	ENSG00000148513.17	ANKRD30A	-0.24	0.00	8.08E-01	0.00	0.04	3.79E-04	15	37	37	9.52E-01	Breast_Mammary_Tissue
ALCP	ENSG00000078043.15	PIAS2	0.24	0.01	8.08E-01	0.00	0.03	3.20E-03	5	10	10	9.52E-01	Breast_Mammary_Tissue
ALCP	ENSG00000093072.15	CECR1	0.24	0.00	8.08E-01	0.12	0.52	3.18E-59	21	59	59	9.52E-01	Breast_Mammary_Tissue
ALCP	ENSG00000163428.3	LRRC58	-0.24	-0.01	8.08E-01	0.00	0.03	1.48E-03	24	44	44	9.52E-01	Breast_Mammary_Tissue
ALCP	ENSG00000267886.1	CTD-2291D10.4	0.24	0.01	8.09E-01	0.00	0.02	1.21E-02	2	2	2	9.52E-01	Breast_Mammary_Tissue
ALCP	ENSG00000146830.9	GIGYF1	0.24	0.00	8.09E-01	0.01	0.18	9.42E-17	35	47	47	9.52E-01	Breast_Mammary_Tissue
ALCP	ENSG00000112701.17	SENP6	-0.24	-0.01	8.09E-01	0.00	0.03	2.48E-03	17	21	21	9.52E-01	Breast_Mammary_Tissue
ALCP	ENSG00000160226.15	C21orf2	0.24	0.00	8.09E-01	0.01	0.41	1.48E-42	19	61	61	9.52E-01	Breast_Mammary_Tissue
ALCP	ENSG00000155970.11	MICU3	0.24	0.13	8.09E-01	0.00	0.05	3.97E-05	3	18	18	9.52E-01	Breast_Mammary_Tissue
ALCP	ENSG00000162706.12	CADM3	0.24	0.01	8.10E-01	0.00	0.04	4.49E-04	2	6	6	9.52E-01	Breast_Mammary_Tissue
ALCP	ENSG00000248712.7	CCDC153	0.24	0.00	8.10E-01	0.00	0.08	1.81E-07	7	15	15	9.52E-01	Breast_Mammary_Tissue
ALCP	ENSG00000259956.1	RBM15B	-0.24	-0.03	8.11E-01	0.00	0.03	2.53E-03	1	6	6	9.53E-01	Breast_Mammary_Tissue
ALCP	ENSG00000138780.14	GSTCD	0.24	0.01	8.11E-01	0.00	0.02	4.78E-03	6	7	7	9.53E-01	Breast_Mammary_Tissue
ALCP	ENSG00000148814.17	LRRC27	0.24	0.04	8.11E-01	0.00	0.27	1.40E-25	2	52	52	9.53E-01	Breast_Mammary_Tissue
ALCP	ENSG00000114904.12	NEK4	-0.24	0.00	8.11E-01	0.01	0.09	6.19E-08	38	46	46	9.53E-01	Breast_Mammary_Tissue
ALCP	ENSG00000272902.2	TBC1D8-AS1	0.24	0.01	8.11E-01	0.00	0.08	1.08E-07	4	8	8	9.53E-01	Breast_Mammary_Tissue
ALCP	ENSG00000260916.7	CCPG1	0.24	0.01	8.12E-01	0.00	0.02	7.48E-03	22	36	36	9.54E-01	Breast_Mammary_Tissue
ALCP	ENSG00000243725.6	TTC4	-0.24	0.00	8.12E-01	0.05	0.28	1.78E-25	53	91	91	9.54E-01	Breast_Mammary_Tissue
ALCP	ENSG00000173825.6	TIGD3	-0.24	0.00	8.13E-01	0.00	0.03	2.44E-03	14	18	18	9.54E-01	Breast_Mammary_Tissue
ALCP	ENSG00000268621.5	IGFL2-AS1	-0.24	0.00	8.13E-01	0.03	0.15	3.50E-13	20	32	32	9.54E-01	Breast_Mammary_Tissue
ALCP	ENSG00000184647.10	PRSS55	0.24	0.02	8.13E-01	0.00	0.01	4.11E-02	6	10	10	9.54E-01	Breast_Mammary_Tissue
ALCP	ENSG00000164334.15	FAM170A	0.24	0.00	8.13E-01	0.03	0.12	7.90E-11	6	7	7	9.54E-01	Breast_Mammary_Tissue
ALCP	ENSG00000170322.14	NFRKB	0.24	0.00	8.13E-01	0.00	0.17	1.08E-14	10	30	30	9.54E-01	Breast_Mammary_Tissue
ALCP	ENSG00000127578.6	WFIKKN1	-0.24	0.00	8.14E-01	0.07	0.40	8.01E-40	21	45	45	9.54E-01	Breast_Mammary_Tissue
ALCP	ENSG00000181523.12	SGSH	-0.24	-0.02	8.14E-01	0.00	0.04	5.21E-04	12	41	41	9.54E-01	Breast_Mammary_Tissue
ALCP	ENSG00000154856.12	APCDD1	-0.24	-0.02	8.14E-01	0.00	0.05	2.97E-05	3	10	10	9.54E-01	Breast_Mammary_Tissue
ALCP	ENSG00000105669.13	COPE	0.24	0.09	8.14E-01	0.00	0.05	5.87E-05	1	7	7	9.54E-01	Breast_Mammary_Tissue
ALCP	ENSG00000180096.11	1-Sep	0.23	0.01	8.14E-01	0.00	0.09	2.69E-08	9	28	28	9.54E-01	Breast_Mammary_Tissue
ALCP	ENSG00000126266.3	FFAR1	0.23	0.00	8.14E-01	0.01	0.08	2.73E-07	15	23	23	9.54E-01	Breast_Mammary_Tissue
ALCP	ENSG00000136271.10	DDX56	0.23	0.02	8.15E-01	0.00	0.08	4.90E-07	7	31	31	9.54E-01	Breast_Mammary_Tissue
ALCP	ENSG00000166261.10	ZNF202	-0.23	-0.01	8.15E-01	0.00	0.09	2.18E-08	9	20	20	9.54E-01	Breast_Mammary_Tissue
ALCP	ENSG00000100749.7	VRK1	-0.23	-0.01	8.15E-01	0.00	0.02	5.69E-03	18	29	29	9.54E-01	Breast_Mammary_Tissue
ALCP	ENSG00000258366.7	RTEL1	-0.23	-0.01	8.15E-01	0.00	0.10	2.58E-09	22	45	45	9.54E-01	Breast_Mammary_Tissue
ALCP	ENSG00000157152.16	SYN2	-0.23	-0.01	8.15E-01	0.00	0.09	3.08E-08	13	21	21	9.54E-01	Breast_Mammary_Tissue
ALCP	ENSG00000166471.10	TMEM41B	-0.23	0.00	8.15E-01	0.00	0.12	7.19E-11	18	24	24	9.54E-01	Breast_Mammary_Tissue
ALCP	ENSG00000106771.12	TMEM245	0.23	0.00	8.15E-01	0.00	0.14	1.15E-12	7	14	14	9.54E-01	Breast_Mammary_Tissue
ALCP	ENSG00000044090.8	CUL7	-0.23	0.00	8.16E-01	0.00	0.07	4.75E-07	10	25	25	9.54E-01	Breast_Mammary_Tissue
ALCP	ENSG00000162078.11	ZG16B	-0.23	0.00	8.16E-01	0.00	0.03	2.98E-03	18	41	41	9.54E-01	Breast_Mammary_Tissue
ALCP	ENSG00000103091.14	WDR59	-0.23	-0.02	8.16E-01	0.00	0.02	5.69E-03	1	12	12	9.54E-01	Breast_Mammary_Tissue
ALCP	ENSG00000118900.14	UBN1	0.23	0.00	8.16E-01	0.00	0.12	7.01E-11	7	10	10	9.54E-01	Breast_Mammary_Tissue
ALCP	ENSG00000255362.1	RP11-619A14.3	0.23	0.02	8.16E-01	0.00	0.09	1.88E-08	2	10	10	9.54E-01	Breast_Mammary_Tissue
ALCP	ENSG00000112293.14	GPLD1	-0.23	0.00	8.16E-01	0.01	0.13	1.24E-11	15	27	27	9.54E-01	Breast_Mammary_Tissue
ALCP	ENSG00000227508.6	LINC01624	-0.23	0.00	8.17E-01	0.01	0.01	4.37E-02	12	28	28	9.54E-01	Breast_Mammary_Tissue
ALCP	ENSG00000205129.8	C4orf47	0.23	0.01	8.17E-01	0.00	0.06	1.62E-05	5	8	8	9.55E-01	Breast_Mammary_Tissue
ALCP	ENSG00000161640.15	SIGLEC11	-0.23	-0.02	8.17E-01	0.00	0.05	2.60E-05	7	9	9	9.55E-01	Breast_Mammary_Tissue
ALCP	ENSG00000242247.10	ARFGAP3	0.23	0.02	8.18E-01	0.00	0.26	1.13E-23	23	72	72	9.55E-01	Breast_Mammary_Tissue
ALCP	ENSG00000135655.15	USP15	0.23	0.01	8.18E-01	0.00	0.09	2.91E-08	7	25	25	9.55E-01	Breast_Mammary_Tissue
ALCP	ENSG00000131711.14	MAP1B	-0.23	-0.03	8.18E-01	0.00	0.22	2.56E-19	6	14	14	9.55E-01	Breast_Mammary_Tissue
ALCP	ENSG00000147364.16	FBXO25	0.23	0.02	8.18E-01	0.00	0.03	1.53E-03	1	7	7	9.55E-01	Breast_Mammary_Tissue
ALCP	ENSG00000260302.1	RP11-973H7.1	-0.23	0.00	8.19E-01	0.02	0.08	1.88E-07	6	8	8	9.55E-01	Breast_Mammary_Tissue
ALCP	ENSG00000187961.13	KLHL17	0.23	0.01	8.19E-01	0.00	0.07	5.70E-07	4	8	8	9.56E-01	Breast_Mammary_Tissue
ALCP	ENSG00000156968.8	MPV17L	-0.23	0.00	8.19E-01	0.00	0.12	4.31E-11	11	29	29	9.56E-01	Breast_Mammary_Tissue
ALCP	ENSG00000154277.12	UCHL1	-0.23	-0.01	8.19E-01	0.00	0.03	2.93E-03	3	4	4	9.56E-01	Breast_Mammary_Tissue
ALCP	ENSG00000162998.4	FRZB	-0.23	0.01	8.20E-01	0.00	0.06	3.91E-06	10	18	18	9.56E-01	Breast_Mammary_Tissue
ALCP	ENSG00000270547.5	LINC01235	0.23	0.05	8.20E-01	0.00	0.07	1.06E-06	5	25	25	9.56E-01	Breast_Mammary_Tissue
ALCP	ENSG00000007866.19	TEAD3	0.23	0.00	8.20E-01	0.00	0.06	8.28E-06	25	43	43	9.56E-01	Breast_Mammary_Tissue
ALCP	ENSG00000165650.11	PDZD8	-0.23	0.00	8.20E-01	0.01	0.22	3.71E-19	45	68	68	9.56E-01	Breast_Mammary_Tissue
ALCP	ENSG00000273972.1	CTD-2306A12.1	0.23	0.00	8.20E-01	0.01	0.21	8.74E-19	8	25	25	9.56E-01	Breast_Mammary_Tissue
ALCP	ENSG00000123453.17	SARDH	0.23	0.01	8.21E-01	0.00	0.18	4.04E-16	3	6	6	9.56E-01	Breast_Mammary_Tissue
ALCP	ENSG00000106638.15	TBL2	-0.23	0.00	8.21E-01	0.03	0.17	1.22E-14	14	32	32	9.56E-01	Breast_Mammary_Tissue
ALCP	ENSG00000204149.10	AGAP6	0.23	0.00	8.21E-01	0.01	0.37	8.06E-36	11	25	25	9.56E-01	Breast_Mammary_Tissue
ALCP	ENSG00000088876.11	ZNF343	-0.23	0.00	8.21E-01	0.00	0.03	1.32E-03	9	34	34	9.56E-01	Breast_Mammary_Tissue
ALCP	ENSG00000147443.12	DOK2	-0.23	-0.02	8.21E-01	0.00	0.04	1.83E-04	8	23	23	9.56E-01	Breast_Mammary_Tissue
ALCP	ENSG00000130943.6	PKDREJ	-0.23	0.00	8.22E-01	0.06	0.26	8.30E-24	27	57	57	9.57E-01	Breast_Mammary_Tissue
ALCP	ENSG00000022976.15	ZNF839	-0.22	0.00	8.22E-01	0.00	0.03	7.93E-04	24	33	33	9.57E-01	Breast_Mammary_Tissue
ALCP	ENSG00000276093.1	RP5-1017F8.2	0.22	0.00	8.23E-01	0.07	0.40	8.65E-40	14	27	27	9.57E-01	Breast_Mammary_Tissue
ALCP	ENSG00000078018.19	MAP2	0.22	0.00	8.23E-01	0.00	0.02	4.86E-03	13	68	68	9.57E-01	Breast_Mammary_Tissue
ALCP	ENSG00000173598.13	NUDT4	0.22	0.00	8.23E-01	0.00	0.02	2.79E-02	26	39	39	9.57E-01	Breast_Mammary_Tissue
ALCP	ENSG00000105137.12	SYDE1	-0.22	-0.03	8.23E-01	0.00	0.03	1.69E-03	4	6	6	9.57E-01	Breast_Mammary_Tissue
ALCP	ENSG00000189350.12	TOGARAM2	0.22	0.00	8.23E-01	0.00	0.38	7.93E-38	17	31	31	9.57E-01	Breast_Mammary_Tissue
ALCP	ENSG00000197696.9	NMB	-0.22	-0.01	8.23E-01	0.00	0.06	7.01E-06	14	15	15	9.57E-01	Breast_Mammary_Tissue
ALCP	ENSG00000179698.13	WDR97	-0.22	0.00	8.23E-01	0.00	0.15	1.97E-13	8	31	31	9.57E-01	Breast_Mammary_Tissue
ALCP	ENSG00000178802.17	MPI	-0.22	0.00	8.23E-01	0.00	0.06	8.61E-06	13	28	28	9.57E-01	Breast_Mammary_Tissue
ALCP	ENSG00000163545.8	NUAK2	-0.22	-0.01	8.24E-01	0.01	0.07	1.17E-06	39	71	71	9.57E-01	Breast_Mammary_Tissue
ALCP	ENSG00000231106.2	LINC01436	-0.22	0.00	8.24E-01	0.05	0.39	5.51E-38	18	27	27	9.57E-01	Breast_Mammary_Tissue
ALCP	ENSG00000181444.12	ZNF467	0.22	0.00	8.24E-01	0.00	0.05	7.89E-05	24	42	42	9.57E-01	Breast_Mammary_Tissue
ALCP	ENSG00000117280.12	RAB29	-0.22	0.00	8.24E-01	0.02	0.19	1.97E-17	13	27	27	9.57E-01	Breast_Mammary_Tissue
ALCP	ENSG00000146067.15	FAM193B	-0.22	-0.01	8.24E-01	0.00	0.02	1.06E-02	7	18	18	9.57E-01	Breast_Mammary_Tissue
ALCP	ENSG00000108469.14	RECQL5	-0.22	-0.05	8.24E-01	0.00	0.09	6.70E-08	2	4	4	9.57E-01	Breast_Mammary_Tissue
ALCP	ENSG00000127837.9	AAMP	0.22	0.03	8.25E-01	0.00	0.05	1.02E-04	1	8	8	9.57E-01	Breast_Mammary_Tissue
ALCP	ENSG00000204991.10	SPIRE2	0.22	0.00	8.25E-01	0.01	0.15	1.79E-13	18	32	32	9.57E-01	Breast_Mammary_Tissue
ALCP	ENSG00000154227.13	CERS3	-0.22	-0.01	8.25E-01	0.00	0.08	4.46E-07	7	14	14	9.58E-01	Breast_Mammary_Tissue
ALCP	ENSG00000129480.12	DTD2	0.22	0.00	8.26E-01	0.00	0.06	6.59E-06	8	13	13	9.58E-01	Breast_Mammary_Tissue
ALCP	ENSG00000100445.17	SDR39U1	0.22	0.00	8.26E-01	0.00	0.09	4.56E-08	12	18	18	9.58E-01	Breast_Mammary_Tissue
ALCP	ENSG00000236384.7	LINC00479	-0.22	0.00	8.26E-01	0.00	0.14	5.81E-13	17	36	36	9.58E-01	Breast_Mammary_Tissue
ALCP	ENSG00000146066.2	HIGD2A	0.22	0.01	8.26E-01	0.00	0.09	9.02E-08	5	10	10	9.58E-01	Breast_Mammary_Tissue
ALCP	ENSG00000036672.15	USP2	-0.22	-0.01	8.27E-01	0.00	0.02	7.26E-03	9	24	24	9.58E-01	Breast_Mammary_Tissue
ALCP	ENSG00000196357.11	ZNF565	-0.22	-0.01	8.27E-01	0.00	0.11	1.88E-09	3	15	15	9.58E-01	Breast_Mammary_Tissue
ALCP	ENSG00000184599.13	FAM19A3	-0.22	0.00	8.27E-01	0.00	0.03	2.96E-03	4	8	8	9.58E-01	Breast_Mammary_Tissue
ALCP	ENSG00000241058.3	NSUN6	0.22	0.00	8.27E-01	0.00	0.38	2.72E-37	14	57	57	9.58E-01	Breast_Mammary_Tissue
ALCP	ENSG00000164002.11	EXO5	-0.22	-0.01	8.28E-01	0.00	0.09	5.14E-08	10	26	26	9.58E-01	Breast_Mammary_Tissue
ALCP	ENSG00000204963.5	PCDHA7	-0.22	0.00	8.28E-01	0.00	0.12	4.90E-11	24	30	30	9.58E-01	Breast_Mammary_Tissue
ALCP	ENSG00000177700.5	POLR2L	-0.22	-0.05	8.28E-01	0.00	0.04	1.24E-04	1	6	6	9.58E-01	Breast_Mammary_Tissue
ALCP	ENSG00000178460.17	MCMDC2	-0.22	0.00	8.28E-01	0.01	0.06	1.58E-05	57	93	93	9.58E-01	Breast_Mammary_Tissue
ALCP	ENSG00000108784.9	NAGLU	0.22	0.00	8.28E-01	0.00	0.15	1.42E-13	11	21	21	9.58E-01	Breast_Mammary_Tissue
ALCP	ENSG00000168569.7	TMEM223	0.22	0.00	8.28E-01	0.00	0.04	3.15E-04	11	17	17	9.58E-01	Breast_Mammary_Tissue
ALCP	ENSG00000197562.9	RAB40C	-0.22	0.00	8.28E-01	0.01	0.16	1.80E-14	8	12	12	9.58E-01	Breast_Mammary_Tissue
ALCP	ENSG00000184277.12	TM2D3	0.22	0.01	8.29E-01	0.00	0.02	5.61E-03	1	4	4	9.58E-01	Breast_Mammary_Tissue
ALCP	ENSG00000116133.11	DHCR24	-0.22	-0.01	8.29E-01	0.00	0.02	7.13E-03	4	10	10	9.58E-01	Breast_Mammary_Tissue
ALCP	ENSG00000018699.11	TTC27	-0.22	0.00	8.29E-01	0.00	0.08	1.96E-07	10	12	12	9.58E-01	Breast_Mammary_Tissue
ALCP	ENSG00000000457.13	SCYL3	-0.22	-0.01	8.29E-01	0.00	0.02	6.00E-03	74	83	83	9.58E-01	Breast_Mammary_Tissue
ALCP	ENSG00000014914.20	MTMR11	-0.22	0.00	8.29E-01	0.00	0.08	2.17E-07	2	5	5	9.58E-01	Breast_Mammary_Tissue
ALCP	ENSG00000149218.4	ENDOD1	-0.22	0.00	8.29E-01	0.00	0.14	4.69E-12	4	5	5	9.58E-01	Breast_Mammary_Tissue
ALCP	ENSG00000104826.12	LHB	0.22	0.00	8.29E-01	0.01	0.05	8.64E-05	28	58	58	9.58E-01	Breast_Mammary_Tissue
ALCP	ENSG00000129347.19	KRI1	-0.22	0.00	8.30E-01	0.04	0.32	9.49E-31	25	33	33	9.58E-01	Breast_Mammary_Tissue
ALCP	ENSG00000115750.16	TAF1B	-0.21	0.00	8.30E-01	0.03	0.32	6.82E-31	43	58	58	9.59E-01	Breast_Mammary_Tissue
ALCP	ENSG00000160213.6	CSTB	-0.21	0.00	8.30E-01	0.00	0.15	3.81E-13	7	28	28	9.59E-01	Breast_Mammary_Tissue
ALCP	ENSG00000136810.12	TXN	0.21	0.01	8.30E-01	0.00	0.24	4.27E-21	18	32	32	9.59E-01	Breast_Mammary_Tissue
ALCP	ENSG00000272087.1	RP11-379F4.7	-0.21	0.00	8.30E-01	0.01	0.08	2.03E-07	35	55	55	9.59E-01	Breast_Mammary_Tissue
ALCP	ENSG00000259705.1	RP11-227D13.1	0.21	0.00	8.31E-01	0.01	0.11	1.23E-09	2	3	3	9.59E-01	Breast_Mammary_Tissue
ALCP	ENSG00000111215.11	PRR4	0.21	0.00	8.31E-01	0.05	0.27	1.37E-25	34	42	42	9.59E-01	Breast_Mammary_Tissue
ALCP	ENSG00000251189.1	CTD-2196P11.2	-0.21	-0.01	8.31E-01	0.01	0.10	2.52E-09	26	48	48	9.59E-01	Breast_Mammary_Tissue
ALCP	ENSG00000131446.16	MGAT1	-0.21	-0.01	8.31E-01	0.00	0.02	1.37E-02	15	22	22	9.59E-01	Breast_Mammary_Tissue
ALCP	ENSG00000273100.1	RP11-302L19.3	0.21	0.00	8.32E-01	0.00	0.17	6.43E-15	7	19	19	9.60E-01	Breast_Mammary_Tissue
ALCP	ENSG00000061676.14	NCKAP1	0.21	0.01	8.32E-01	0.00	0.03	1.11E-03	9	36	36	9.60E-01	Breast_Mammary_Tissue
ALCP	ENSG00000077800.11	FKBP6	-0.21	0.00	8.33E-01	0.03	0.13	3.86E-11	29	62	62	9.60E-01	Breast_Mammary_Tissue
ALCP	ENSG00000076258.9	FMO4	0.21	0.01	8.33E-01	0.00	0.18	7.52E-16	10	19	19	9.60E-01	Breast_Mammary_Tissue
ALCP	ENSG00000133597.10	ADCK2	-0.21	-0.01	8.34E-01	0.00	0.12	5.30E-11	27	39	39	9.60E-01	Breast_Mammary_Tissue
ALCP	ENSG00000214113.10	LYRM4	0.21	0.01	8.34E-01	0.00	0.06	8.15E-06	16	45	45	9.60E-01	Breast_Mammary_Tissue
ALCP	ENSG00000175213.2	ZNF408	0.21	0.02	8.34E-01	0.00	0.01	3.29E-02	3	9	9	9.60E-01	Breast_Mammary_Tissue
ALCP	ENSG00000151773.12	CCDC122	-0.21	0.00	8.34E-01	0.04	0.44	6.60E-46	12	30	30	9.60E-01	Breast_Mammary_Tissue
ALCP	ENSG00000130638.16	ATXN10	-0.21	0.00	8.34E-01	0.00	0.08	1.52E-07	11	22	22	9.60E-01	Breast_Mammary_Tissue
ALCP	ENSG00000135472.8	FAIM2	0.21	0.00	8.34E-01	0.01	0.06	1.94E-06	15	24	24	9.60E-01	Breast_Mammary_Tissue
ALCP	ENSG00000187987.9	ZSCAN23	-0.21	0.00	8.35E-01	0.02	0.27	1.27E-24	4	24	24	9.60E-01	Breast_Mammary_Tissue
ALCP	ENSG00000179630.10	LACC1	0.21	0.00	8.35E-01	0.00	0.11	1.02E-09	11	24	24	9.60E-01	Breast_Mammary_Tissue
ALCP	ENSG00000047617.14	ANO2	0.21	0.03	8.35E-01	0.00	0.07	6.16E-07	5	30	30	9.60E-01	Breast_Mammary_Tissue
ALCP	ENSG00000179387.9	ELMOD2	0.21	0.05	8.35E-01	0.00	0.03	1.47E-03	2	9	9	9.60E-01	Breast_Mammary_Tissue
ALCP	ENSG00000114405.10	C3orf14	0.21	0.03	8.35E-01	0.00	0.02	5.56E-03	3	8	8	9.60E-01	Breast_Mammary_Tissue
ALCP	ENSG00000198920.9	KIAA0753	0.21	0.00	8.35E-01	0.00	0.19	8.73E-17	9	36	36	9.60E-01	Breast_Mammary_Tissue
ALCP	ENSG00000105373.18	GLTSCR2	-0.21	-0.01	8.35E-01	0.00	0.07	9.74E-07	12	17	17	9.60E-01	Breast_Mammary_Tissue
ALCP	ENSG00000124116.18	WFDC3	-0.21	0.00	8.35E-01	0.17	0.31	1.40E-29	34	53	53	9.60E-01	Breast_Mammary_Tissue
ALCP	ENSG00000168028.13	RPSA	-0.21	0.00	8.36E-01	0.01	0.43	7.81E-44	30	50	50	9.60E-01	Breast_Mammary_Tissue
ALCP	ENSG00000092108.20	SCFD1	-0.21	-0.01	8.36E-01	0.00	0.15	1.05E-12	11	38	38	9.60E-01	Breast_Mammary_Tissue
ALCP	ENSG00000161999.11	JMJD8	0.21	0.00	8.36E-01	0.00	0.10	4.18E-09	18	39	39	9.60E-01	Breast_Mammary_Tissue
ALCP	ENSG00000144152.12	FBLN7	-0.21	0.00	8.36E-01	0.00	0.06	2.34E-06	5	15	15	9.60E-01	Breast_Mammary_Tissue
ALCP	ENSG00000122376.11	FAM35A	0.21	0.01	8.36E-01	0.00	0.13	1.36E-11	3	12	12	9.60E-01	Breast_Mammary_Tissue
ALCP	ENSG00000166925.8	TSC22D4	0.21	0.00	8.36E-01	0.01	0.05	1.88E-05	12	16	16	9.60E-01	Breast_Mammary_Tissue
ALCP	ENSG00000259803.6	SLC22A31	0.21	0.00	8.36E-01	0.03	0.24	2.89E-21	12	28	28	9.60E-01	Breast_Mammary_Tissue
ALCP	ENSG00000197016.11	ZNF470	0.21	0.01	8.36E-01	0.00	0.05	5.65E-05	10	22	22	9.60E-01	Breast_Mammary_Tissue
ALCP	ENSG00000154518.9	ATP5G3	0.21	0.00	8.37E-01	0.00	0.06	6.72E-06	52	90	90	9.60E-01	Breast_Mammary_Tissue
ALCP	ENSG00000141580.15	WDR45B	0.21	0.01	8.37E-01	0.00	0.18	2.86E-16	10	19	19	9.60E-01	Breast_Mammary_Tissue
ALCP	ENSG00000050165.17	DKK3	-0.21	0.00	8.37E-01	0.00	0.04	3.13E-04	10	26	26	9.60E-01	Breast_Mammary_Tissue
ALCP	ENSG00000129946.10	SHC2	-0.21	0.00	8.37E-01	0.01	0.27	5.03E-25	10	29	29	9.60E-01	Breast_Mammary_Tissue
ALCP	ENSG00000013810.18	TACC3	-0.21	0.00	8.38E-01	0.00	0.08	2.37E-07	22	30	30	9.60E-01	Breast_Mammary_Tissue
ALCP	ENSG00000124490.13	CRISP2	-0.21	0.00	8.38E-01	0.00	0.05	3.27E-05	12	19	19	9.60E-01	Breast_Mammary_Tissue
ALCP	ENSG00000116138.12	DNAJC16	-0.20	-0.01	8.38E-01	0.00	0.02	2.09E-02	3	10	10	9.60E-01	Breast_Mammary_Tissue
ALCP	ENSG00000261770.1	CTC-459F4.1	-0.20	0.00	8.38E-01	0.04	0.60	1.25E-75	17	36	36	9.60E-01	Breast_Mammary_Tissue
ALCP	ENSG00000186889.9	TMEM17	0.20	0.00	8.38E-01	0.02	0.08	2.24E-07	45	69	69	9.60E-01	Breast_Mammary_Tissue
ALCP	ENSG00000205837.7	LINC00487	0.20	0.00	8.38E-01	0.00	0.26	5.30E-24	10	40	40	9.60E-01	Breast_Mammary_Tissue
ALCP	ENSG00000108433.16	GOSR2	-0.20	0.00	8.38E-01	0.00	0.04	3.73E-04	10	23	23	9.60E-01	Breast_Mammary_Tissue
ALCP	ENSG00000144134.18	RABL2A	-0.20	0.00	8.39E-01	0.00	0.16	4.92E-14	20	33	33	9.60E-01	Breast_Mammary_Tissue
ALCP	ENSG00000115053.15	NCL	0.20	0.05	8.39E-01	0.00	0.02	1.01E-02	3	13	13	9.60E-01	Breast_Mammary_Tissue
ALCP	ENSG00000138964.16	PARVG	-0.20	0.00	8.39E-01	0.01	0.10	5.90E-09	32	65	65	9.60E-01	Breast_Mammary_Tissue
ALCP	ENSG00000116151.13	MORN1	-0.20	-0.01	8.40E-01	0.00	0.19	5.28E-17	20	32	32	9.60E-01	Breast_Mammary_Tissue
ALCP	ENSG00000125875.13	TBC1D20	0.20	0.00	8.40E-01	0.00	0.02	1.03E-02	4	12	12	9.60E-01	Breast_Mammary_Tissue
ALCP	ENSG00000172425.10	TTC36	0.20	0.01	8.40E-01	0.00	0.03	3.45E-03	8	10	10	9.60E-01	Breast_Mammary_Tissue
ALCP	ENSG00000185518.11	SV2B	-0.20	-0.01	8.40E-01	0.00	0.12	1.93E-10	7	18	18	9.60E-01	Breast_Mammary_Tissue
ALCP	ENSG00000007255.10	TRAPPC6A	-0.20	-0.05	8.40E-01	0.00	0.05	2.39E-05	3	10	10	9.60E-01	Breast_Mammary_Tissue
ALCP	ENSG00000197951.8	ZNF71	0.20	0.00	8.40E-01	0.02	0.17	3.20E-15	8	16	16	9.60E-01	Breast_Mammary_Tissue
ALCP	ENSG00000167863.11	ATP5H	0.20	0.01	8.40E-01	0.00	0.03	3.26E-03	17	33	33	9.60E-01	Breast_Mammary_Tissue
ALCP	ENSG00000279968.1	GVQW2	-0.20	0.00	8.40E-01	0.01	0.17	2.50E-15	19	42	42	9.60E-01	Breast_Mammary_Tissue
ALCP	ENSG00000130193.7	THEM6	0.20	0.00	8.40E-01	0.00	0.07	1.65E-06	7	16	16	9.60E-01	Breast_Mammary_Tissue
ALCP	ENSG00000141956.13	PRDM15	-0.20	0.00	8.40E-01	0.02	0.22	1.35E-19	26	52	52	9.60E-01	Breast_Mammary_Tissue
ALCP	ENSG00000089351.14	GRAMD1A	-0.20	-0.01	8.41E-01	0.00	0.05	6.95E-05	5	19	19	9.60E-01	Breast_Mammary_Tissue
ALCP	ENSG00000067369.13	TP53BP1	-0.20	0.00	8.41E-01	0.00	0.11	1.40E-09	10	17	17	9.60E-01	Breast_Mammary_Tissue
ALCP	ENSG00000180902.17	D2HGDH	-0.20	-0.01	8.41E-01	0.00	0.38	1.62E-38	6	20	20	9.61E-01	Breast_Mammary_Tissue
ALCP	ENSG00000116473.14	RAP1A	0.20	0.00	8.41E-01	0.00	0.22	1.26E-19	28	56	56	9.61E-01	Breast_Mammary_Tissue
ALCP	ENSG00000106348.16	IMPDH1	0.20	0.00	8.42E-01	0.00	0.08	1.13E-07	31	51	51	9.61E-01	Breast_Mammary_Tissue
ALCP	ENSG00000163606.10	CD200R1	0.20	0.03	8.42E-01	0.00	0.03	4.44E-03	1	12	12	9.61E-01	Breast_Mammary_Tissue
ALCP	ENSG00000281831.1	HCP5B	0.20	0.00	8.42E-01	0.05	0.48	1.45E-52	50	96	96	9.61E-01	Breast_Mammary_Tissue
ALCP	ENSG00000126581.12	BECN1	-0.20	-0.01	8.43E-01	0.00	0.04	1.55E-04	9	16	16	9.61E-01	Breast_Mammary_Tissue
ALCP	ENSG00000271868.1	RP11-1293J14.1	-0.20	0.00	8.43E-01	0.00	0.02	1.26E-02	5	9	9	9.62E-01	Breast_Mammary_Tissue
ALCP	ENSG00000083099.10	LYRM2	-0.20	0.00	8.43E-01	0.01	0.07	6.19E-07	37	80	80	9.62E-01	Breast_Mammary_Tissue
ALCP	ENSG00000272983.1	RP11-508N22.12	0.20	0.00	8.44E-01	0.00	0.14	5.71E-12	6	14	14	9.62E-01	Breast_Mammary_Tissue
ALCP	ENSG00000121764.11	HCRTR1	0.20	0.02	8.44E-01	0.00	0.04	4.21E-04	4	12	12	9.62E-01	Breast_Mammary_Tissue
ALCP	ENSG00000270964.1	RP11-502I4.3	0.20	0.00	8.44E-01	0.00	0.12	5.13E-11	5	22	22	9.62E-01	Breast_Mammary_Tissue
ALCP	ENSG00000144119.3	C1QL2	0.20	-0.03	8.45E-01	0.00	0.02	2.02E-02	11	25	25	9.62E-01	Breast_Mammary_Tissue
ALCP	ENSG00000271324.1	RP11-10C24.2	0.20	0.00	8.45E-01	0.00	0.08	5.69E-07	15	49	49	9.62E-01	Breast_Mammary_Tissue
ALCP	ENSG00000230563.2	RP5-828H9.1	0.20	0.00	8.45E-01	0.12	0.48	4.32E-51	3	39	39	9.62E-01	Breast_Mammary_Tissue
ALCP	ENSG00000105982.16	RNF32	0.20	0.01	8.45E-01	0.00	0.04	3.47E-04	16	17	17	9.62E-01	Breast_Mammary_Tissue
ALCP	ENSG00000004700.15	RECQL	-0.20	-0.01	8.45E-01	0.00	0.06	8.05E-06	55	60	60	9.62E-01	Breast_Mammary_Tissue
ALCP	ENSG00000198826.10	ARHGAP11A	-0.20	0.00	8.45E-01	0.00	0.02	7.24E-03	12	36	36	9.62E-01	Breast_Mammary_Tissue
ALCP	ENSG00000198912.10	C1orf174	-0.19	0.00	8.45E-01	0.01	0.37	4.46E-36	2	5	5	9.62E-01	Breast_Mammary_Tissue
ALCP	ENSG00000157978.11	LDLRAP1	0.19	0.00	8.45E-01	0.01	0.16	3.43E-14	9	28	28	9.62E-01	Breast_Mammary_Tissue
ALCP	ENSG00000158710.14	TAGLN2	0.19	0.01	8.46E-01	0.00	0.02	1.15E-02	16	41	41	9.62E-01	Breast_Mammary_Tissue
ALCP	ENSG00000143458.11	GABPB2	0.19	0.00	8.46E-01	0.00	0.07	2.88E-06	5	11	11	9.62E-01	Breast_Mammary_Tissue
ALCP	ENSG00000111450.13	STX2	-0.19	0.00	8.46E-01	0.01	0.57	1.10E-68	15	36	36	9.62E-01	Breast_Mammary_Tissue
ALCP	ENSG00000203797.9	DDO	0.19	0.00	8.46E-01	0.00	0.17	1.07E-14	7	17	17	9.62E-01	Breast_Mammary_Tissue
ALCP	ENSG00000106853.18	PTGR1	-0.19	0.00	8.46E-01	0.01	0.13	6.00E-12	13	16	16	9.62E-01	Breast_Mammary_Tissue
ALCP	ENSG00000131203.12	IDO1	0.19	5.09	8.47E-01	0.00	0.04	2.36E-04	2	6	6	9.62E-01	Breast_Mammary_Tissue
ALCP	ENSG00000138944.7	KIAA1644	-0.19	0.00	8.47E-01	0.01	0.03	7.28E-04	27	66	66	9.62E-01	Breast_Mammary_Tissue
ALCP	ENSG00000180611.6	MB21D2	0.19	0.00	8.47E-01	0.01	0.11	1.55E-09	13	17	17	9.62E-01	Breast_Mammary_Tissue
ALCP	ENSG00000100348.9	TXN2	0.19	0.01	8.48E-01	0.00	0.01	4.92E-02	8	18	18	9.63E-01	Breast_Mammary_Tissue
ALCP	ENSG00000151694.12	ADAM17	-0.19	-0.01	8.48E-01	0.00	0.07	1.78E-06	4	10	10	9.63E-01	Breast_Mammary_Tissue
ALCP	ENSG00000196096.3	AC079610.2	-0.19	0.00	8.48E-01	0.00	0.04	3.80E-04	21	42	42	9.64E-01	Breast_Mammary_Tissue
ALCP	ENSG00000104524.13	PYCRL	-0.19	-0.05	8.49E-01	0.00	0.03	3.10E-03	2	4	4	9.64E-01	Breast_Mammary_Tissue
ALCP	ENSG00000212694.8	LINC01089	-0.19	0.00	8.49E-01	0.01	0.22	4.84E-20	12	16	16	9.64E-01	Breast_Mammary_Tissue
ALCP	ENSG00000103174.11	NAGPA	-0.19	-0.10	8.49E-01	0.00	0.18	2.71E-15	6	17	17	9.64E-01	Breast_Mammary_Tissue
ALCP	ENSG00000018869.16	ZNF582	0.19	0.00	8.49E-01	0.00	0.07	2.50E-06	12	29	29	9.64E-01	Breast_Mammary_Tissue
ALCP	ENSG00000135899.17	SP110	0.19	0.00	8.49E-01	0.00	0.03	9.23E-04	22	36	36	9.64E-01	Breast_Mammary_Tissue
ALCP	ENSG00000169641.13	LUZP1	0.19	0.05	8.49E-01	0.00	0.06	4.33E-06	1	2	2	9.64E-01	Breast_Mammary_Tissue
ALCP	ENSG00000103196.11	CRISPLD2	0.19	0.00	8.49E-01	0.00	0.10	1.19E-08	8	16	16	9.64E-01	Breast_Mammary_Tissue
ALCP	ENSG00000125869.9	LAMP5	-0.19	-11.77	8.50E-01	0.00	0.06	4.73E-06	1	3	3	9.64E-01	Breast_Mammary_Tissue
ALCP	ENSG00000183850.13	ZNF730	0.19	0.00	8.50E-01	0.00	0.02	5.88E-03	12	25	25	9.64E-01	Breast_Mammary_Tissue
ALCP	ENSG00000170634.12	ACYP2	-0.19	-0.01	8.50E-01	0.00	0.08	1.48E-07	5	18	18	9.64E-01	Breast_Mammary_Tissue
ALCP	ENSG00000166164.15	BRD7	0.19	0.00	8.51E-01	0.00	0.04	3.73E-04	21	26	26	9.64E-01	Breast_Mammary_Tissue
ALCP	ENSG00000198130.15	HIBCH	0.19	0.00	8.51E-01	0.00	0.25	1.69E-23	17	37	37	9.64E-01	Breast_Mammary_Tissue
ALCP	ENSG00000143315.6	PIGM	0.19	0.00	8.51E-01	0.00	0.02	1.23E-02	14	34	34	9.64E-01	Breast_Mammary_Tissue
ALCP	ENSG00000135314.12	KHDC1	0.19	0.00	8.51E-01	0.03	0.14	7.80E-12	17	36	36	9.64E-01	Breast_Mammary_Tissue
ALCP	ENSG00000132386.10	SERPINF1	0.19	0.00	8.51E-01	0.00	0.03	7.70E-04	3	15	15	9.64E-01	Breast_Mammary_Tissue
ALCP	ENSG00000245330.4	KB-1471A8.1	0.19	0.00	8.51E-01	0.01	0.09	7.25E-08	13	14	14	9.64E-01	Breast_Mammary_Tissue
ALCP	ENSG00000269473.1	CTD-2619J13.19	0.19	0.00	8.51E-01	0.01	0.12	3.51E-10	10	39	39	9.64E-01	Breast_Mammary_Tissue
ALCP	ENSG00000115368.9	WDR75	-0.19	0.00	8.52E-01	0.01	0.13	2.88E-11	12	13	13	9.64E-01	Breast_Mammary_Tissue
ALCP	ENSG00000273243.1	CTA-217C2.2	0.19	0.00	8.52E-01	0.00	0.02	2.19E-02	9	26	26	9.64E-01	Breast_Mammary_Tissue
ALCP	ENSG00000231476.1	AC074389.5	-0.19	-0.01	8.52E-01	0.00	0.02	1.12E-02	1	3	3	9.64E-01	Breast_Mammary_Tissue
ALCP	ENSG00000283440.1	RP11-445H22.3	-0.19	0.00	8.52E-01	0.00	0.18	6.50E-16	6	35	35	9.64E-01	Breast_Mammary_Tissue
ALCP	ENSG00000205795.4	CYS1	0.19	0.02	8.53E-01	0.00	0.03	1.73E-03	3	14	14	9.64E-01	Breast_Mammary_Tissue
ALCP	ENSG00000133313.14	CNDP2	0.19	0.01	8.53E-01	0.00	0.10	3.52E-09	9	20	20	9.64E-01	Breast_Mammary_Tissue
ALCP	ENSG00000254858.9	MPV17L2	0.18	0.01	8.53E-01	0.00	0.04	2.75E-04	28	40	40	9.64E-01	Breast_Mammary_Tissue
ALCP	ENSG00000034533.11	ASTE1	-0.18	0.00	8.53E-01	0.01	0.10	3.04E-09	16	20	20	9.64E-01	Breast_Mammary_Tissue
ALCP	ENSG00000188011.5	RTP5	-0.18	0.00	8.53E-01	0.00	0.03	4.44E-03	5	33	33	9.64E-01	Breast_Mammary_Tissue
ALCP	ENSG00000139620.12	KANSL2	-0.18	0.00	8.54E-01	0.01	0.15	1.05E-13	15	23	23	9.64E-01	Breast_Mammary_Tissue
ALCP	ENSG00000108370.16	RGS9	0.18	0.00	8.54E-01	0.00	0.01	3.09E-02	13	26	26	9.64E-01	Breast_Mammary_Tissue
ALCP	ENSG00000110060.8	PUS3	-0.18	0.00	8.54E-01	0.00	0.05	2.91E-05	3	3	3	9.64E-01	Breast_Mammary_Tissue
ALCP	ENSG00000183783.6	KCTD8	0.18	0.00	8.54E-01	0.01	0.02	9.54E-03	14	23	23	9.64E-01	Breast_Mammary_Tissue
ALCP	ENSG00000231595.1	AC005224.2	-0.18	0.00	8.54E-01	0.00	0.01	3.81E-02	14	31	31	9.64E-01	Breast_Mammary_Tissue
ALCP	ENSG00000115486.11	GGCX	0.18	0.00	8.54E-01	0.01	0.16	7.66E-14	30	39	39	9.64E-01	Breast_Mammary_Tissue
ALCP	ENSG00000259124.1	RP11-187O7.3	-0.18	-0.01	8.54E-01	0.00	0.12	2.27E-10	6	9	9	9.64E-01	Breast_Mammary_Tissue
ALCP	ENSG00000114670.13	NEK11	0.18	0.00	8.55E-01	0.00	0.21	5.24E-19	17	42	42	9.65E-01	Breast_Mammary_Tissue
ALCP	ENSG00000241973.10	PI4KA	-0.18	-0.01	8.55E-01	0.00	0.09	2.51E-08	19	43	43	9.65E-01	Breast_Mammary_Tissue
ALCP	ENSG00000255328.1	RP11-326C3.12	0.18	0.00	8.55E-01	0.00	0.21	2.38E-19	5	10	10	9.65E-01	Breast_Mammary_Tissue
ALCP	ENSG00000120328.6	PCDHB12	0.18	0.00	8.55E-01	0.01	0.07	1.05E-06	22	37	37	9.65E-01	Breast_Mammary_Tissue
ALCP	ENSG00000105270.14	CLIP3	-0.18	0.00	8.55E-01	0.00	0.04	3.26E-04	3	6	6	9.65E-01	Breast_Mammary_Tissue
ALCP	ENSG00000167920.8	TMEM99	-0.18	0.00	8.55E-01	0.01	0.16	2.95E-14	16	55	55	9.65E-01	Breast_Mammary_Tissue
ALCP	ENSG00000204356.13	NELFE	0.18	0.00	8.56E-01	0.00	0.02	7.06E-03	14	18	18	9.65E-01	Breast_Mammary_Tissue
ALCP	ENSG00000258768.2	CTD-2292M16.8	0.18	0.01	8.56E-01	0.00	0.04	3.67E-04	4	7	7	9.65E-01	Breast_Mammary_Tissue
ALCP	ENSG00000117153.15	KLHL12	0.18	0.01	8.56E-01	0.00	0.03	3.41E-03	5	9	9	9.65E-01	Breast_Mammary_Tissue
ALCP	ENSG00000010295.19	IFFO1	0.18	0.01	8.56E-01	0.00	0.10	8.03E-09	15	33	33	9.65E-01	Breast_Mammary_Tissue
ALCP	ENSG00000106526.10	ACTR3C	-0.18	-0.01	8.56E-01	0.00	0.04	1.81E-04	9	21	21	9.65E-01	Breast_Mammary_Tissue
ALCP	ENSG00000198862.13	LTN1	-0.18	-0.01	8.57E-01	0.00	0.02	1.34E-02	4	9	9	9.65E-01	Breast_Mammary_Tissue
ALCP	ENSG00000184635.14	ZNF93	-0.18	0.00	8.57E-01	0.01	0.06	8.38E-06	41	67	67	9.65E-01	Breast_Mammary_Tissue
ALCP	ENSG00000198182.12	ZNF607	-0.18	-0.02	8.57E-01	0.00	0.06	1.70E-05	6	9	9	9.65E-01	Breast_Mammary_Tissue
ALCP	ENSG00000183323.12	CCDC125	0.18	0.00	8.57E-01	0.00	0.25	6.17E-23	12	31	31	9.65E-01	Breast_Mammary_Tissue
ALCP	ENSG00000182218.9	HHIPL1	-0.18	0.00	8.58E-01	0.00	0.09	4.48E-08	9	13	13	9.65E-01	Breast_Mammary_Tissue
ALCP	ENSG00000068745.14	IP6K2	-0.18	0.00	8.58E-01	0.01	0.09	5.21E-08	4	11	11	9.65E-01	Breast_Mammary_Tissue
ALCP	ENSG00000236532.5	LINC01695	0.18	-0.02	8.58E-01	0.00	0.13	7.40E-12	23	50	50	9.65E-01	Breast_Mammary_Tissue
ALCP	ENSG00000203546.7	RP11-176H8.1	-0.18	0.00	8.58E-01	0.00	0.03	7.58E-04	4	14	14	9.65E-01	Breast_Mammary_Tissue
ALCP	ENSG00000149547.14	EI24	-0.18	-0.02	8.58E-01	0.00	0.01	3.48E-02	11	19	19	9.65E-01	Breast_Mammary_Tissue
ALCP	ENSG00000171773.2	NXNL1	0.18	0.00	8.58E-01	0.00	0.02	9.81E-03	8	13	13	9.65E-01	Breast_Mammary_Tissue
ALCP	ENSG00000140740.10	UQCRC2	-0.18	0.01	8.59E-01	0.00	0.06	4.81E-06	20	50	50	9.65E-01	Breast_Mammary_Tissue
ALCP	ENSG00000250506.7	CDK3	-0.18	0.00	8.59E-01	0.02	0.20	5.76E-18	9	16	16	9.65E-01	Breast_Mammary_Tissue
ALCP	ENSG00000240303.7	ACAD11	0.18	0.00	8.59E-01	0.01	0.09	8.33E-08	2	3	3	9.65E-01	Breast_Mammary_Tissue
ALCP	ENSG00000150636.17	CCDC102B	-0.18	-0.01	8.59E-01	0.00	0.05	3.68E-05	3	21	21	9.65E-01	Breast_Mammary_Tissue
ALCP	ENSG00000150316.11	CWC15	-0.18	-0.01	8.59E-01	0.00	0.09	2.67E-08	31	62	62	9.65E-01	Breast_Mammary_Tissue
ALCP	ENSG00000188086.13	PRSS45	0.18	0.00	8.59E-01	0.02	0.16	7.81E-15	15	28	28	9.65E-01	Breast_Mammary_Tissue
ALCP	ENSG00000162006.9	MSLNL	0.18	0.00	8.61E-01	0.00	0.05	7.29E-05	5	10	10	9.66E-01	Breast_Mammary_Tissue
ALCP	ENSG00000136098.16	NEK3	-0.18	0.00	8.61E-01	0.03	0.21	3.80E-18	22	23	23	9.66E-01	Breast_Mammary_Tissue
ALCP	ENSG00000156232.7	WHAMM	0.18	0.00	8.61E-01	0.07	0.33	9.25E-32	7	11	11	9.66E-01	Breast_Mammary_Tissue
ALCP	ENSG00000260077.1	RP11-254F7.2	-0.18	0.00	8.61E-01	0.02	0.14	1.22E-12	1	1	1	9.66E-01	Breast_Mammary_Tissue
ALCP	ENSG00000112530.11	PACRG	-0.18	-0.02	8.61E-01	0.00	0.02	2.19E-02	17	36	36	9.66E-01	Breast_Mammary_Tissue
ALCP	ENSG00000262370.5	RP11-473M20.9	-0.17	0.00	8.61E-01	0.00	0.11	4.80E-10	3	8	8	9.66E-01	Breast_Mammary_Tissue
ALCP	ENSG00000110427.14	KIAA1549L	-0.17	0.00	8.61E-01	0.00	0.06	6.84E-06	5	11	11	9.66E-01	Breast_Mammary_Tissue
ALCP	ENSG00000272097.1	RP11-421M1.8	0.17	0.49	8.61E-01	0.00	0.09	3.13E-08	4	15	15	9.66E-01	Breast_Mammary_Tissue
ALCP	ENSG00000134815.18	DHX34	-0.17	-0.03	8.62E-01	0.00	0.04	4.11E-04	1	23	23	9.66E-01	Breast_Mammary_Tissue
ALCP	ENSG00000167216.16	KATNAL2	0.17	0.00	8.62E-01	0.01	0.11	1.24E-09	28	64	64	9.67E-01	Breast_Mammary_Tissue
ALCP	ENSG00000116898.11	MRPS15	-0.17	-0.01	8.62E-01	0.00	0.04	1.32E-04	6	17	17	9.67E-01	Breast_Mammary_Tissue
ALCP	ENSG00000274897.2	PANO1	0.17	0.01	8.63E-01	0.00	0.05	7.90E-05	6	19	19	9.67E-01	Breast_Mammary_Tissue
ALCP	ENSG00000179855.5	GIPC3	0.17	0.02	8.63E-01	0.00	0.10	1.13E-09	1	5	5	9.67E-01	Breast_Mammary_Tissue
ALCP	ENSG00000144791.9	LIMD1	0.17	0.00	8.63E-01	0.03	0.24	4.73E-22	7	16	16	9.67E-01	Breast_Mammary_Tissue
ALCP	ENSG00000160339.15	FCN2	-0.17	-0.01	8.63E-01	0.01	0.09	4.99E-08	39	94	94	9.67E-01	Breast_Mammary_Tissue
ALCP	ENSG00000160223.16	ICOSLG	0.17	0.00	8.64E-01	0.01	0.11	4.54E-10	7	22	22	9.67E-01	Breast_Mammary_Tissue
ALCP	ENSG00000139734.17	DIAPH3	-0.17	0.00	8.64E-01	0.00	0.07	1.84E-06	3	6	6	9.67E-01	Breast_Mammary_Tissue
ALCP	ENSG00000248408.1	RP11-452C8.1	-0.17	0.00	8.64E-01	0.00	0.05	1.13E-04	4	12	12	9.67E-01	Breast_Mammary_Tissue
ALCP	ENSG00000143891.16	GALM	-0.17	0.00	8.64E-01	0.00	0.07	1.75E-06	10	39	39	9.67E-01	Breast_Mammary_Tissue
ALCP	ENSG00000188991.3	SLC15A5	-0.17	0.00	8.64E-01	0.00	0.08	2.48E-07	16	31	31	9.67E-01	Breast_Mammary_Tissue
ALCP	ENSG00000083097.14	DOPEY1	0.17	0.00	8.65E-01	0.02	0.29	4.11E-27	9	13	13	9.67E-01	Breast_Mammary_Tissue
ALCP	ENSG00000197077.13	KIAA1671	-0.17	0.00	8.65E-01	0.00	0.06	1.05E-05	11	45	45	9.67E-01	Breast_Mammary_Tissue
ALCP	ENSG00000164904.17	ALDH7A1	-0.17	0.00	8.65E-01	0.00	0.10	4.68E-09	10	15	15	9.68E-01	Breast_Mammary_Tissue
ALCP	ENSG00000146094.13	DOK3	-0.17	0.00	8.66E-01	0.01	0.10	3.25E-09	15	19	19	9.68E-01	Breast_Mammary_Tissue
ALCP	ENSG00000203907.9	OOEP	-0.17	0.00	8.66E-01	0.00	0.05	3.62E-05	14	26	26	9.68E-01	Breast_Mammary_Tissue
ALCP	ENSG00000101138.11	CSTF1	0.17	0.01	8.66E-01	0.00	0.02	4.90E-03	1	2	2	9.68E-01	Breast_Mammary_Tissue
ALCP	ENSG00000170542.5	SERPINB9	0.17	0.00	8.66E-01	0.01	0.07	5.42E-07	7	20	20	9.68E-01	Breast_Mammary_Tissue
ALCP	ENSG00000243896.3	OR2A7	0.17	0.00	8.66E-01	0.01	0.03	1.57E-03	44	69	69	9.68E-01	Breast_Mammary_Tissue
ALCP	ENSG00000282860.1	RP11-153F10.2	-0.17	-0.02	8.66E-01	0.00	0.01	3.14E-02	1	8	8	9.68E-01	Breast_Mammary_Tissue
ALCP	ENSG00000099365.10	STX1B	-0.17	0.00	8.66E-01	0.00	0.04	5.46E-04	8	13	13	9.68E-01	Breast_Mammary_Tissue
ALCP	ENSG00000196275.13	GTF2IRD2	0.17	0.01	8.67E-01	0.00	0.54	2.76E-64	8	24	24	9.68E-01	Breast_Mammary_Tissue
ALCP	ENSG00000173258.12	ZNF483	0.17	0.00	8.67E-01	0.00	0.13	7.47E-12	45	61	61	9.68E-01	Breast_Mammary_Tissue
ALCP	ENSG00000145723.16	GIN1	0.17	0.00	8.67E-01	0.00	0.01	2.92E-02	20	26	26	9.68E-01	Breast_Mammary_Tissue
ALCP	ENSG00000272989.1	LINC02012	-0.17	-0.01	8.67E-01	0.00	0.14	7.41E-12	3	10	10	9.68E-01	Breast_Mammary_Tissue
ALCP	ENSG00000250156.3	LINC02060	-0.17	0.00	8.67E-01	0.01	0.02	5.31E-03	18	35	35	9.68E-01	Breast_Mammary_Tissue
ALCP	ENSG00000137106.17	GRHPR	-0.17	-0.03	8.67E-01	0.00	0.29	4.73E-26	19	44	44	9.68E-01	Breast_Mammary_Tissue
ALCP	ENSG00000128272.14	ATF4	-0.17	0.00	8.67E-01	0.00	0.06	5.46E-06	7	10	10	9.68E-01	Breast_Mammary_Tissue
ALCP	ENSG00000065665.20	SEC61A2	-0.17	0.00	8.67E-01	0.00	0.07	1.41E-06	18	39	39	9.68E-01	Breast_Mammary_Tissue
ALCP	ENSG00000144455.13	SUMF1	0.17	0.00	8.68E-01	0.00	0.43	7.20E-45	25	49	49	9.68E-01	Breast_Mammary_Tissue
ALCP	ENSG00000138039.14	LHCGR	-0.17	0.00	8.68E-01	0.00	0.07	2.23E-06	17	35	35	9.68E-01	Breast_Mammary_Tissue
ALCP	ENSG00000141524.15	TMC6	-0.17	-0.01	8.69E-01	0.00	0.02	2.62E-02	11	22	22	9.68E-01	Breast_Mammary_Tissue
ALCP	ENSG00000145390.11	USP53	-0.17	0.00	8.69E-01	0.01	0.17	1.14E-14	32	47	47	9.68E-01	Breast_Mammary_Tissue
ALCP	ENSG00000204070.9	SYS1	0.16	0.00	8.69E-01	0.00	0.04	2.54E-04	18	38	38	9.68E-01	Breast_Mammary_Tissue
ALCP	ENSG00000081665.13	ZNF506	-0.16	0.00	8.69E-01	0.00	0.15	2.83E-13	10	30	30	9.68E-01	Breast_Mammary_Tissue
ALCP	ENSG00000214376.5	VSTM5	-0.16	-0.01	8.69E-01	0.00	0.04	2.03E-04	30	45	45	9.68E-01	Breast_Mammary_Tissue
ALCP	ENSG00000132514.13	CLEC10A	-0.16	-0.02	8.69E-01	0.00	0.07	2.82E-06	2	14	14	9.68E-01	Breast_Mammary_Tissue
ALCP	ENSG00000105397.13	TYK2	0.16	0.00	8.69E-01	0.01	0.05	6.73E-05	19	34	34	9.68E-01	Breast_Mammary_Tissue
ALCP	ENSG00000108239.8	TBC1D12	-0.16	0.00	8.70E-01	0.00	0.02	8.50E-03	23	47	47	9.68E-01	Breast_Mammary_Tissue
ALCP	ENSG00000254689.1	RP11-354A14.1	0.16	0.05	8.70E-01	0.00	0.03	2.04E-03	4	34	34	9.68E-01	Breast_Mammary_Tissue
ALCP	ENSG00000272551.1	RP11-324L17.1	0.16	0.00	8.70E-01	0.00	0.02	6.55E-03	18	36	36	9.68E-01	Breast_Mammary_Tissue
ALCP	ENSG00000188511.12	C22orf34	-0.16	-1.97	8.70E-01	0.00	0.20	7.82E-18	1	12	12	9.68E-01	Breast_Mammary_Tissue
ALCP	ENSG00000281649.1	EBLN3P	0.16	0.02	8.71E-01	0.00	0.02	8.95E-03	4	5	5	9.68E-01	Breast_Mammary_Tissue
ALCP	ENSG00000158106.13	RHPN1	0.16	-0.01	8.71E-01	0.00	0.01	2.95E-02	15	32	32	9.68E-01	Breast_Mammary_Tissue
ALCP	ENSG00000020922.12	MRE11	0.16	0.00	8.71E-01	0.02	0.56	9.07E-68	10	24	24	9.68E-01	Breast_Mammary_Tissue
ALCP	ENSG00000271820.1	RP5-894D12.5	-0.16	0.00	8.71E-01	0.03	0.12	8.60E-11	12	31	31	9.68E-01	Breast_Mammary_Tissue
ALCP	ENSG00000163848.19	ZNF148	-0.16	-0.01	8.71E-01	0.00	0.02	6.68E-03	15	18	18	9.69E-01	Breast_Mammary_Tissue
ALCP	ENSG00000172590.18	MRPL52	-0.16	-0.01	8.72E-01	0.00	0.03	1.21E-03	8	10	10	9.69E-01	Breast_Mammary_Tissue
ALCP	ENSG00000137770.13	CTDSPL2	-0.16	-0.01	8.72E-01	0.00	0.03	1.80E-03	31	38	38	9.69E-01	Breast_Mammary_Tissue
ALCP	ENSG00000170523.3	KRT83	0.16	0.01	8.72E-01	0.00	0.10	5.66E-09	7	19	19	9.69E-01	Breast_Mammary_Tissue
ALCP	ENSG00000010704.18	HFE	-0.16	0.00	8.73E-01	0.00	0.04	1.13E-04	15	30	30	9.70E-01	Breast_Mammary_Tissue
ALCP	ENSG00000101282.8	RSPO4	0.16	0.00	8.73E-01	0.00	0.03	8.17E-04	13	36	36	9.70E-01	Breast_Mammary_Tissue
ALCP	ENSG00000177868.11	SVBP	0.16	0.00	8.73E-01	0.01	0.15	4.47E-13	39	57	57	9.70E-01	Breast_Mammary_Tissue
ALCP	ENSG00000204152.10	TIMM23B	0.16	0.00	8.73E-01	0.00	0.12	8.51E-11	13	36	36	9.70E-01	Breast_Mammary_Tissue
ALCP	ENSG00000186814.13	ZSCAN30	0.16	0.00	8.73E-01	0.00	0.11	1.90E-09	15	24	24	9.70E-01	Breast_Mammary_Tissue
ALCP	ENSG00000263063.1	RP11-388C12.1	0.16	0.00	8.74E-01	0.06	0.13	8.03E-12	21	36	36	9.70E-01	Breast_Mammary_Tissue
ALCP	ENSG00000118894.14	EEF2KMT	0.16	0.01	8.74E-01	0.00	0.04	2.20E-04	8	36	36	9.70E-01	Breast_Mammary_Tissue
ALCP	ENSG00000085514.15	PILRA	0.16	0.00	8.74E-01	0.11	0.57	5.51E-69	14	21	21	9.70E-01	Breast_Mammary_Tissue
ALCP	ENSG00000101310.14	SEC23B	-0.16	0.00	8.74E-01	0.01	0.18	1.06E-15	15	19	19	9.70E-01	Breast_Mammary_Tissue
ALCP	ENSG00000100024.14	UPB1	0.16	0.00	8.74E-01	0.01	0.06	1.71E-05	13	33	33	9.70E-01	Breast_Mammary_Tissue
ALCP	ENSG00000117593.9	DARS2	0.16	0.01	8.75E-01	0.00	0.04	3.78E-04	2	5	5	9.70E-01	Breast_Mammary_Tissue
ALCP	ENSG00000163882.9	POLR2H	-0.16	-0.01	8.75E-01	0.00	0.02	1.65E-02	7	21	21	9.70E-01	Breast_Mammary_Tissue
ALCP	ENSG00000118961.14	LDAH	-0.16	0.00	8.75E-01	0.02	0.24	1.07E-21	6	9	9	9.70E-01	Breast_Mammary_Tissue
ALCP	ENSG00000275023.4	MLLT6	0.16	0.02	8.76E-01	0.00	0.02	1.09E-02	4	9	9	9.71E-01	Breast_Mammary_Tissue
ALCP	ENSG00000254521.6	SIGLEC12	0.16	0.00	8.76E-01	0.13	0.39	1.56E-38	36	56	56	9.71E-01	Breast_Mammary_Tissue
ALCP	ENSG00000256250.1	RP11-989F5.1	-0.16	0.00	8.76E-01	0.02	0.32	6.44E-31	7	17	17	9.71E-01	Breast_Mammary_Tissue
ALCP	ENSG00000257543.1	RP11-321F8.4	-0.16	0.00	8.76E-01	0.01	0.02	2.59E-02	17	50	50	9.71E-01	Breast_Mammary_Tissue
ALCP	ENSG00000156194.17	PPEF2	0.16	0.00	8.77E-01	0.00	0.06	6.33E-06	10	13	13	9.71E-01	Breast_Mammary_Tissue
ALCP	ENSG00000239264.8	TXNDC5	0.16	0.00	8.77E-01	0.01	0.07	5.83E-07	17	22	22	9.71E-01	Breast_Mammary_Tissue
ALCP	ENSG00000234199.2	LINC01191	0.15	0.00	8.77E-01	0.01	0.02	2.69E-02	24	58	58	9.71E-01	Breast_Mammary_Tissue
ALCP	ENSG00000161016.17	RPL8	-0.15	-0.02	8.77E-01	0.00	0.40	2.06E-41	6	38	38	9.71E-01	Breast_Mammary_Tissue
ALCP	ENSG00000272908.1	RP11-121A8.1	0.15	0.00	8.77E-01	0.00	0.02	2.05E-02	7	17	17	9.71E-01	Breast_Mammary_Tissue
ALCP	ENSG00000167766.18	ZNF83	-0.15	0.00	8.77E-01	0.01	0.49	2.49E-53	7	64	64	9.71E-01	Breast_Mammary_Tissue
ALCP	ENSG00000067191.15	CACNB1	-0.15	-0.08	8.78E-01	0.00	0.02	8.41E-03	6	9	9	9.71E-01	Breast_Mammary_Tissue
ALCP	ENSG00000106049.8	HIBADH	-0.15	0.01	8.78E-01	0.00	0.03	2.75E-03	21	47	47	9.71E-01	Breast_Mammary_Tissue
ALCP	ENSG00000170011.13	MYRIP	-0.15	-0.01	8.78E-01	0.00	0.05	1.18E-04	18	35	35	9.71E-01	Breast_Mammary_Tissue
ALCP	ENSG00000205085.10	FAM71F2	-0.15	0.00	8.78E-01	0.01	0.04	1.14E-04	50	65	65	9.71E-01	Breast_Mammary_Tissue
ALCP	ENSG00000013288.8	MAN2B2	-0.15	-0.01	8.78E-01	0.00	0.29	2.29E-26	5	19	19	9.71E-01	Breast_Mammary_Tissue
ALCP	ENSG00000103811.15	CTSH	0.15	0.00	8.79E-01	0.00	0.29	5.50E-27	9	34	34	9.71E-01	Breast_Mammary_Tissue
ALCP	ENSG00000084072.16	PPIE	-0.15	0.00	8.79E-01	0.08	0.61	5.67E-76	9	17	17	9.71E-01	Breast_Mammary_Tissue
ALCP	ENSG00000120669.15	SOHLH2	0.15	0.00	8.79E-01	0.07	0.26	4.10E-24	102	119	119	9.71E-01	Breast_Mammary_Tissue
ALCP	ENSG00000075399.13	VPS9D1	-0.15	0.00	8.79E-01	0.00	0.16	3.72E-14	3	12	12	9.71E-01	Breast_Mammary_Tissue
ALCP	ENSG00000124613.8	ZNF391	0.15	0.00	8.79E-01	0.03	0.24	3.67E-21	63	68	68	9.71E-01	Breast_Mammary_Tissue
ALCP	ENSG00000273136.6	NBPF26	-0.15	0.00	8.80E-01	0.00	0.59	4.40E-72	12	42	42	9.71E-01	Breast_Mammary_Tissue
ALCP	ENSG00000161328.10	LRRC56	0.15	0.00	8.80E-01	0.00	0.03	3.50E-03	11	12	12	9.71E-01	Breast_Mammary_Tissue
ALCP	ENSG00000204677.10	FAM153C	0.15	0.00	8.80E-01	0.00	0.07	2.52E-06	7	26	26	9.71E-01	Breast_Mammary_Tissue
ALCP	ENSG00000088832.16	FKBP1A	-0.15	-0.01	8.80E-01	0.00	0.05	6.00E-05	5	11	11	9.71E-01	Breast_Mammary_Tissue
ALCP	ENSG00000141314.12	RHBDL3	0.15	0.01	8.80E-01	0.00	0.01	4.97E-02	4	5	5	9.71E-01	Breast_Mammary_Tissue
ALCP	ENSG00000152413.14	HOMER1	-0.15	-0.01	8.80E-01	0.00	0.03	2.72E-03	5	15	15	9.71E-01	Breast_Mammary_Tissue
ALCP	ENSG00000102572.14	STK24	-0.15	-0.01	8.80E-01	0.00	0.02	1.13E-02	14	52	52	9.71E-01	Breast_Mammary_Tissue
ALCP	ENSG00000157426.13	AASDH	0.15	0.00	8.81E-01	0.01	0.25	2.24E-22	27	44	44	9.71E-01	Breast_Mammary_Tissue
ALCP	ENSG00000182013.17	PNMAL1	0.15	0.00	8.81E-01	0.06	0.43	7.05E-45	15	16	16	9.71E-01	Breast_Mammary_Tissue
ALCP	ENSG00000170260.8	ZNF212	-0.15	-0.01	8.81E-01	0.00	0.08	2.55E-07	14	36	36	9.71E-01	Breast_Mammary_Tissue
ALCP	ENSG00000094975.13	SUCO	0.15	0.00	8.81E-01	0.00	0.11	4.78E-10	11	17	17	9.71E-01	Breast_Mammary_Tissue
ALCP	ENSG00000079689.13	SCGN	0.15	0.00	8.81E-01	0.01	0.08	3.83E-07	13	41	41	9.71E-01	Breast_Mammary_Tissue
ALCP	ENSG00000186684.12	CYP27C1	0.15	0.00	8.81E-01	0.02	0.13	2.91E-11	8	9	9	9.71E-01	Breast_Mammary_Tissue
ALCP	ENSG00000164609.9	SLU7	0.15	0.00	8.81E-01	0.00	0.13	1.23E-11	4	10	10	9.71E-01	Breast_Mammary_Tissue
ALCP	ENSG00000244607.5	CCDC13	-0.15	0.00	8.82E-01	0.02	0.12	7.55E-11	8	13	13	9.71E-01	Breast_Mammary_Tissue
ALCP	ENSG00000149488.12	TMC2	0.15	0.00	8.82E-01	0.04	0.21	1.02E-18	17	30	30	9.71E-01	Breast_Mammary_Tissue
ALCP	ENSG00000132383.11	RPA1	-0.15	-0.03	8.82E-01	0.00	0.17	1.66E-14	2	59	59	9.72E-01	Breast_Mammary_Tissue
ALCP	ENSG00000145425.9	RPS3A	-0.15	-0.01	8.83E-01	0.00	0.02	1.44E-02	8	17	17	9.72E-01	Breast_Mammary_Tissue
ALCP	ENSG00000053372.4	MRTO4	-0.15	-0.01	8.83E-01	0.00	0.04	6.00E-04	29	46	46	9.72E-01	Breast_Mammary_Tissue
ALCP	ENSG00000176222.8	ZNF404	0.15	0.00	8.83E-01	0.03	0.29	2.79E-27	20	25	25	9.72E-01	Breast_Mammary_Tissue
ALCP	ENSG00000120217.13	CD274	-0.15	0.00	8.83E-01	0.00	0.02	2.27E-02	15	39	39	9.72E-01	Breast_Mammary_Tissue
ALCP	ENSG00000189058.8	APOD	-0.15	-0.01	8.83E-01	0.00	0.03	1.16E-03	8	9	9	9.72E-01	Breast_Mammary_Tissue
ALCP	ENSG00000243300.2	LINC00359	0.15	0.51	8.84E-01	0.00	0.03	7.52E-04	1	4	4	9.73E-01	Breast_Mammary_Tissue
ALCP	ENSG00000277144.1	RP11-59H7.4	-0.15	0.00	8.84E-01	0.00	0.01	4.86E-02	7	12	12	9.73E-01	Breast_Mammary_Tissue
ALCP	ENSG00000031691.6	CENPQ	-0.14	0.00	8.85E-01	0.10	0.44	2.39E-45	49	59	59	9.73E-01	Breast_Mammary_Tissue
ALCP	ENSG00000115353.10	TACR1	0.14	0.00	8.86E-01	0.00	0.08	5.63E-07	27	66	66	9.74E-01	Breast_Mammary_Tissue
ALCP	ENSG00000132141.13	CCT6B	-0.14	0.00	8.86E-01	0.00	0.21	1.14E-18	16	54	54	9.74E-01	Breast_Mammary_Tissue
ALCP	ENSG00000257060.6	RP11-266O8.1	-0.14	0.00	8.86E-01	0.00	0.06	3.35E-06	19	49	49	9.74E-01	Breast_Mammary_Tissue
ALCP	ENSG00000105613.9	MAST1	0.14	0.06	8.87E-01	0.00	0.02	8.99E-03	4	11	11	9.74E-01	Breast_Mammary_Tissue
ALCP	ENSG00000215845.10	TSTD1	0.14	0.00	8.87E-01	0.02	0.25	5.22E-23	7	12	12	9.74E-01	Breast_Mammary_Tissue
ALCP	ENSG00000157895.11	C12orf43	-0.14	0.00	8.87E-01	0.01	0.23	9.06E-21	15	35	35	9.74E-01	Breast_Mammary_Tissue
ALCP	ENSG00000132932.16	ATP8A2	-0.14	0.00	8.87E-01	0.00	0.01	4.98E-02	15	32	32	9.74E-01	Breast_Mammary_Tissue
ALCP	ENSG00000144559.10	TAMM41	-0.14	0.00	8.87E-01	0.00	0.38	7.53E-38	5	22	22	9.74E-01	Breast_Mammary_Tissue
ALCP	ENSG00000229178.1	AC069513.4	0.14	0.00	8.88E-01	0.00	0.12	6.69E-11	3	11	11	9.74E-01	Breast_Mammary_Tissue
ALCP	ENSG00000151292.17	CSNK1G3	0.14	0.01	8.88E-01	0.00	0.02	9.74E-03	2	14	14	9.74E-01	Breast_Mammary_Tissue
ALCP	ENSG00000100504.16	PYGL	-0.14	-0.02	8.88E-01	0.00	0.05	8.82E-05	3	9	9	9.74E-01	Breast_Mammary_Tissue
ALCP	ENSG00000169410.9	PTPN9	-0.14	-0.01	8.88E-01	0.00	0.02	4.75E-03	11	17	17	9.74E-01	Breast_Mammary_Tissue
ALCP	ENSG00000255837.1	TAS2R20	0.14	0.00	8.88E-01	0.03	0.26	1.29E-23	30	43	43	9.74E-01	Breast_Mammary_Tissue
ALCP	ENSG00000152942.18	RAD17	0.14	0.00	8.88E-01	0.01	0.07	1.07E-06	27	50	50	9.74E-01	Breast_Mammary_Tissue
ALCP	ENSG00000171643.13	S100Z	-0.14	-0.02	8.89E-01	0.00	0.02	1.41E-02	5	7	7	9.74E-01	Breast_Mammary_Tissue
ALCP	ENSG00000163832.15	ELP6	0.14	0.01	8.89E-01	0.00	0.04	3.00E-04	3	12	12	9.74E-01	Breast_Mammary_Tissue
ALCP	ENSG00000101337.15	TM9SF4	-0.14	-0.01	8.89E-01	0.00	0.02	1.51E-02	2	8	8	9.74E-01	Breast_Mammary_Tissue
ALCP	ENSG00000187608.8	ISG15	0.14	0.04	8.89E-01	0.00	0.04	2.95E-04	1	7	7	9.75E-01	Breast_Mammary_Tissue
ALCP	ENSG00000174950.10	CD164L2	-0.14	-0.04	8.89E-01	0.00	0.02	1.67E-02	9	17	17	9.75E-01	Breast_Mammary_Tissue
ALCP	ENSG00000141013.16	GAS8	-0.14	-0.03	8.90E-01	0.00	0.15	3.68E-13	2	8	8	9.75E-01	Breast_Mammary_Tissue
ALCP	ENSG00000283787.1	PRR33	0.14	0.01	8.90E-01	0.00	0.04	4.59E-04	3	5	5	9.75E-01	Breast_Mammary_Tissue
ALCP	ENSG00000156869.12	FRRS1	-0.14	0.00	8.90E-01	0.00	0.04	5.94E-04	7	7	7	9.75E-01	Breast_Mammary_Tissue
ALCP	ENSG00000146205.13	ANO7	-0.14	0.00	8.91E-01	0.00	0.15	4.73E-13	4	45	45	9.76E-01	Breast_Mammary_Tissue
ALCP	ENSG00000159713.10	TPPP3	-0.14	0.00	8.91E-01	0.00	0.03	1.86E-03	30	44	44	9.76E-01	Breast_Mammary_Tissue
ALCP	ENSG00000251226.1	RP11-469N6.1	-0.14	0.00	8.91E-01	0.03	0.26	1.97E-24	17	24	24	9.76E-01	Breast_Mammary_Tissue
ALCP	ENSG00000169598.15	DFFB	-0.14	-0.01	8.92E-01	0.00	0.02	7.62E-03	19	30	30	9.76E-01	Breast_Mammary_Tissue
ALCP	ENSG00000180509.11	KCNE1	0.14	0.00	8.92E-01	0.01	0.02	1.23E-02	10	28	28	9.76E-01	Breast_Mammary_Tissue
ALCP	ENSG00000272849.1	RP11-347I19.8	-0.14	0.00	8.92E-01	0.02	0.23	1.18E-20	16	33	33	9.76E-01	Breast_Mammary_Tissue
ALCP	ENSG00000234918.1	RP11-20F24.2	-0.14	0.00	8.92E-01	0.00	0.04	2.13E-04	23	39	39	9.76E-01	Breast_Mammary_Tissue
ALCP	ENSG00000253696.2	KBTBD11-OT1	-0.14	0.00	8.92E-01	0.01	0.07	2.05E-06	29	49	49	9.76E-01	Breast_Mammary_Tissue
ALCP	ENSG00000139168.7	ZCRB1	0.13	0.01	8.93E-01	0.00	0.02	7.40E-03	17	25	25	9.76E-01	Breast_Mammary_Tissue
ALCP	ENSG00000176641.10	RNF152	-0.13	0.01	8.93E-01	0.00	0.01	3.91E-02	6	21	21	9.76E-01	Breast_Mammary_Tissue
ALCP	ENSG00000262877.4	RP11-1055B8.4	0.13	0.00	8.93E-01	0.04	0.32	1.00E-30	41	116	116	9.76E-01	Breast_Mammary_Tissue
ALCP	ENSG00000225706.1	PTPRD-AS1	-0.13	-0.01	8.93E-01	0.00	0.29	2.80E-26	10	19	19	9.76E-01	Breast_Mammary_Tissue
ALCP	ENSG00000154654.14	NCAM2	-0.13	-0.01	8.93E-01	0.00	0.01	4.35E-02	3	13	13	9.76E-01	Breast_Mammary_Tissue
ALCP	ENSG00000136270.13	TBRG4	-0.13	0.00	8.93E-01	0.00	0.04	2.50E-04	8	12	12	9.76E-01	Breast_Mammary_Tissue
ALCP	ENSG00000058729.10	RIOK2	0.13	-0.02	8.94E-01	0.00	0.08	4.64E-07	5	14	14	9.76E-01	Breast_Mammary_Tissue
ALCP	ENSG00000179632.9	MAF1	-0.13	-0.03	8.94E-01	0.00	0.07	2.85E-06	6	22	22	9.77E-01	Breast_Mammary_Tissue
ALCP	ENSG00000090054.13	SPTLC1	-0.13	0.00	8.94E-01	0.01	0.12	4.84E-11	22	31	31	9.77E-01	Breast_Mammary_Tissue
ALCP	ENSG00000197969.11	VPS13A	-0.13	0.00	8.94E-01	0.00	0.14	1.10E-12	8	62	62	9.77E-01	Breast_Mammary_Tissue
ALCP	ENSG00000168476.11	REEP4	-0.13	-0.01	8.95E-01	0.00	0.02	4.72E-03	3	15	15	9.77E-01	Breast_Mammary_Tissue
ALCP	ENSG00000175857.8	GAPT	0.13	0.00	8.95E-01	0.00	0.05	5.44E-05	21	33	33	9.77E-01	Breast_Mammary_Tissue
ALCP	ENSG00000161980.5	POLR3K	0.13	0.39	8.95E-01	0.00	0.02	2.62E-02	7	9	9	9.77E-01	Breast_Mammary_Tissue
ALCP	ENSG00000186501.14	TMEM222	-0.13	-0.01	8.95E-01	0.00	0.09	2.94E-08	1	3	3	9.77E-01	Breast_Mammary_Tissue
ALCP	ENSG00000129158.10	SERGEF	-0.13	-0.01	8.95E-01	0.00	0.09	1.19E-08	1	8	8	9.77E-01	Breast_Mammary_Tissue
ALCP	ENSG00000159840.15	ZYX	0.13	0.02	8.96E-01	0.00	0.03	1.70E-03	5	7	7	9.77E-01	Breast_Mammary_Tissue
ALCP	ENSG00000152465.17	NMT2	-0.13	0.00	8.96E-01	0.00	0.04	1.45E-04	12	45	45	9.77E-01	Breast_Mammary_Tissue
ALCP	ENSG00000112276.13	BVES	-0.13	0.00	8.97E-01	0.00	0.13	9.13E-12	6	11	11	9.78E-01	Breast_Mammary_Tissue
ALCP	ENSG00000120256.9	LRP11	-0.13	0.00	8.97E-01	0.00	0.02	1.17E-02	30	33	33	9.78E-01	Breast_Mammary_Tissue
ALCP	ENSG00000264727.1	RP11-680C21.1	0.13	0.01	8.97E-01	0.00	0.02	5.36E-03	2	6	6	9.78E-01	Breast_Mammary_Tissue
ALCP	ENSG00000040487.12	PQLC2	-0.13	0.00	8.97E-01	0.00	0.14	2.88E-13	11	18	18	9.78E-01	Breast_Mammary_Tissue
ALCP	ENSG00000137218.10	FRS3	0.13	0.00	8.97E-01	0.00	0.11	3.19E-10	6	7	7	9.78E-01	Breast_Mammary_Tissue
ALCP	ENSG00000152240.12	HAUS1	-0.13	0.00	8.98E-01	0.01	0.12	3.90E-10	24	54	54	9.78E-01	Breast_Mammary_Tissue
ALCP	ENSG00000161267.11	BDH1	0.13	0.01	8.98E-01	0.00	0.11	1.42E-09	10	30	30	9.78E-01	Breast_Mammary_Tissue
ALCP	ENSG00000174574.15	AKIRIN1	-0.13	-0.01	8.98E-01	0.00	0.02	2.53E-02	10	28	28	9.78E-01	Breast_Mammary_Tissue
ALCP	ENSG00000248746.5	ACTN3	-0.13	0.00	8.98E-01	0.03	0.14	2.43E-12	7	10	10	9.78E-01	Breast_Mammary_Tissue
ALCP	ENSG00000168016.13	TRANK1	-0.13	0.00	8.98E-01	0.00	0.05	5.17E-05	22	30	30	9.78E-01	Breast_Mammary_Tissue
ALCP	ENSG00000205212.3	CCDC144NL	0.13	0.00	8.99E-01	0.00	0.17	6.69E-15	6	16	16	9.78E-01	Breast_Mammary_Tissue
ALCP	ENSG00000001460.17	STPG1	0.13	0.00	8.99E-01	0.01	0.13	1.16E-11	25	47	47	9.78E-01	Breast_Mammary_Tissue
ALCP	ENSG00000136404.15	TM6SF1	0.13	0.01	8.99E-01	0.00	0.03	3.76E-03	10	24	24	9.78E-01	Breast_Mammary_Tissue
ALCP	ENSG00000116032.5	GRIN3B	-0.13	-0.01	8.99E-01	0.00	0.26	8.27E-25	16	50	50	9.78E-01	Breast_Mammary_Tissue
ALCP	ENSG00000102804.14	TSC22D1	0.13	0.00	8.99E-01	0.00	0.04	2.18E-04	8	10	10	9.78E-01	Breast_Mammary_Tissue
ALCP	ENSG00000281404.1	LINC01176	0.13	0.01	9.00E-01	0.00	0.23	1.68E-20	13	33	33	9.78E-01	Breast_Mammary_Tissue
ALCP	ENSG00000141698.16	NT5C3B	0.13	0.00	9.00E-01	0.05	0.48	5.82E-53	20	33	33	9.78E-01	Breast_Mammary_Tissue
ALCP	ENSG00000268707.1	RP11-247A12.7	0.13	0.01	9.00E-01	0.00	0.09	1.71E-08	4	16	16	9.78E-01	Breast_Mammary_Tissue
ALCP	ENSG00000204625.10	HCG9	-0.13	0.00	9.00E-01	0.03	0.05	2.79E-05	53	55	55	9.78E-01	Breast_Mammary_Tissue
ALCP	ENSG00000143147.14	GPR161	-0.12	0.00	9.01E-01	0.00	0.05	7.84E-05	19	32	32	9.79E-01	Breast_Mammary_Tissue
ALCP	ENSG00000168116.13	KIAA1586	0.12	0.00	9.01E-01	0.00	0.06	1.36E-05	14	20	20	9.79E-01	Breast_Mammary_Tissue
ALCP	ENSG00000205937.11	RNPS1	-0.12	-0.01	9.01E-01	0.00	0.07	1.57E-06	15	32	32	9.79E-01	Breast_Mammary_Tissue
ALCP	ENSG00000162618.13	ADGRL4	-0.12	-0.01	9.01E-01	0.00	0.02	5.91E-03	13	26	26	9.79E-01	Breast_Mammary_Tissue
ALCP	ENSG00000154001.13	PPP2R5E	0.12	0.00	9.02E-01	0.01	0.13	3.84E-11	36	52	52	9.79E-01	Breast_Mammary_Tissue
ALCP	ENSG00000259673.5	IQCH-AS1	-0.12	0.00	9.02E-01	0.00	0.05	2.30E-05	17	18	18	9.79E-01	Breast_Mammary_Tissue
ALCP	ENSG00000226816.2	AC005082.12	-0.12	0.00	9.02E-01	0.00	0.18	1.02E-15	17	31	31	9.79E-01	Breast_Mammary_Tissue
ALCP	ENSG00000267651.1	RP11-95O2.1	-0.12	-0.01	9.02E-01	0.00	0.04	4.72E-04	1	12	12	9.79E-01	Breast_Mammary_Tissue
ALCP	ENSG00000121933.18	TMIGD3	0.12	0.00	9.02E-01	0.01	0.16	9.72E-15	5	13	13	9.79E-01	Breast_Mammary_Tissue
ALCP	ENSG00000196605.7	ZNF846	-0.12	0.00	9.03E-01	0.00	0.06	1.31E-05	32	40	40	9.79E-01	Breast_Mammary_Tissue
ALCP	ENSG00000196417.12	ZNF765	0.12	0.00	9.03E-01	0.00	0.11	6.89E-10	16	54	54	9.79E-01	Breast_Mammary_Tissue
ALCP	ENSG00000142632.16	ARHGEF19	-0.12	0.00	9.03E-01	0.06	0.40	1.96E-40	36	64	64	9.80E-01	Breast_Mammary_Tissue
ALCP	ENSG00000163220.10	S100A9	0.12	0.00	9.04E-01	0.00	0.05	6.49E-05	3	3	3	9.80E-01	Breast_Mammary_Tissue
ALCP	ENSG00000176148.15	TCP11L1	0.12	0.01	9.04E-01	0.00	0.17	3.85E-15	8	24	24	9.80E-01	Breast_Mammary_Tissue
ALCP	ENSG00000182150.15	ERCC6L2	0.12	0.00	9.04E-01	0.01	0.15	6.05E-13	34	97	97	9.80E-01	Breast_Mammary_Tissue
ALCP	ENSG00000090316.15	MAEA	-0.12	0.00	9.05E-01	0.03	0.30	4.68E-29	14	26	26	9.81E-01	Breast_Mammary_Tissue
ALCP	ENSG00000142102.15	PGGHG	-0.12	-0.01	9.05E-01	0.00	0.29	3.72E-26	14	29	29	9.81E-01	Breast_Mammary_Tissue
ALCP	ENSG00000173567.14	ADGRF3	-0.12	0.00	9.05E-01	0.00	0.03	7.14E-04	7	9	9	9.81E-01	Breast_Mammary_Tissue
ALCP	ENSG00000149273.14	RPS3	-0.12	0.00	9.05E-01	0.00	0.18	2.17E-16	5	13	13	9.81E-01	Breast_Mammary_Tissue
ALCP	ENSG00000163162.8	RNF149	-0.12	0.00	9.05E-01	0.00	0.09	2.14E-08	5	18	18	9.81E-01	Breast_Mammary_Tissue
ALCP	ENSG00000111684.10	LPCAT3	-0.12	-0.01	9.06E-01	0.00	0.02	9.60E-03	5	46	46	9.81E-01	Breast_Mammary_Tissue
ALCP	ENSG00000135040.15	NAA35	0.12	0.00	9.06E-01	0.00	0.03	2.23E-03	22	54	54	9.81E-01	Breast_Mammary_Tissue
ALCP	ENSG00000255423.1	EBLN2	0.12	0.00	9.06E-01	0.00	0.04	4.07E-04	7	17	17	9.81E-01	Breast_Mammary_Tissue
ALCP	ENSG00000137275.13	RIPK1	0.12	0.00	9.07E-01	0.00	0.20	1.41E-18	13	36	36	9.81E-01	Breast_Mammary_Tissue
ALCP	ENSG00000249464.5	LINC01091	-0.12	-0.06	9.07E-01	0.00	0.03	4.24E-03	3	18	18	9.81E-01	Breast_Mammary_Tissue
ALCP	ENSG00000170310.14	STX8	0.12	0.00	9.07E-01	0.01	0.18	1.17E-15	10	12	12	9.81E-01	Breast_Mammary_Tissue
ALCP	ENSG00000013306.15	SLC25A39	0.12	0.00	9.07E-01	0.00	0.20	2.01E-17	7	44	44	9.81E-01	Breast_Mammary_Tissue
ALCP	ENSG00000067533.5	RRP15	-0.12	0.00	9.08E-01	0.01	0.18	8.30E-16	4	23	23	9.81E-01	Breast_Mammary_Tissue
ALCP	ENSG00000162852.13	CNST	0.12	0.00	9.08E-01	0.00	0.08	3.69E-07	7	9	9	9.81E-01	Breast_Mammary_Tissue
ALCP	ENSG00000153317.14	ASAP1	0.12	0.00	9.08E-01	0.00	0.09	3.04E-08	35	84	84	9.81E-01	Breast_Mammary_Tissue
ALCP	ENSG00000068097.14	HEATR6	0.12	0.00	9.08E-01	0.02	0.09	4.27E-08	31	43	43	9.81E-01	Breast_Mammary_Tissue
ALCP	ENSG00000242220.6	TCP10L	-0.12	0.00	9.08E-01	0.01	0.13	1.81E-11	12	20	20	9.81E-01	Breast_Mammary_Tissue
ALCP	ENSG00000099817.11	POLR2E	-0.12	0.00	9.08E-01	0.00	0.22	8.44E-20	8	17	17	9.81E-01	Breast_Mammary_Tissue
ALCP	ENSG00000007516.13	BAIAP3	0.11	0.00	9.09E-01	0.00	0.05	5.75E-05	2	4	4	9.81E-01	Breast_Mammary_Tissue
ALCP	ENSG00000136908.17	DPM2	0.11	0.02	9.09E-01	0.00	0.02	8.38E-03	20	34	34	9.81E-01	Breast_Mammary_Tissue
ALCP	ENSG00000050393.11	MCUR1	0.11	0.00	9.09E-01	0.00	0.04	3.38E-04	27	33	33	9.81E-01	Breast_Mammary_Tissue
ALCP	ENSG00000249915.7	PDCD6	-0.11	0.00	9.09E-01	0.00	0.13	1.88E-11	12	20	20	9.81E-01	Breast_Mammary_Tissue
ALCP	ENSG00000178750.2	STX19	-0.11	0.00	9.09E-01	0.00	0.04	1.82E-04	4	16	16	9.81E-01	Breast_Mammary_Tissue
ALCP	ENSG00000171813.13	PWWP2B	0.11	0.04	9.10E-01	0.00	0.03	3.60E-03	2	32	32	9.81E-01	Breast_Mammary_Tissue
ALCP	ENSG00000144320.13	LNPK	0.11	0.00	9.10E-01	0.00	0.05	6.35E-05	8	23	23	9.81E-01	Breast_Mammary_Tissue
ALCP	ENSG00000117640.17	MTFR1L	0.11	0.00	9.10E-01	0.00	0.03	1.20E-03	6	14	14	9.81E-01	Breast_Mammary_Tissue
ALCP	ENSG00000168268.10	NT5DC2	-0.11	0.00	9.10E-01	0.00	0.08	1.49E-07	12	22	22	9.81E-01	Breast_Mammary_Tissue
ALCP	ENSG00000105700.10	KXD1	-0.11	0.00	9.10E-01	0.00	0.02	2.28E-02	14	21	21	9.81E-01	Breast_Mammary_Tissue
ALCP	ENSG00000120324.8	PCDHB10	0.11	0.00	9.10E-01	0.01	0.05	9.47E-05	25	41	41	9.81E-01	Breast_Mammary_Tissue
ALCP	ENSG00000173905.8	GOLIM4	-0.11	-0.01	9.11E-01	0.00	0.05	1.08E-04	24	43	43	9.81E-01	Breast_Mammary_Tissue
ALCP	ENSG00000255284.1	AP006621.5	-0.11	-0.02	9.11E-01	0.00	0.32	1.05E-30	4	18	18	9.81E-01	Breast_Mammary_Tissue
ALCP	ENSG00000178761.14	FAM219B	-0.11	0.00	9.11E-01	0.00	0.03	3.40E-03	16	22	22	9.81E-01	Breast_Mammary_Tissue
ALCP	ENSG00000174780.15	SRP72	-0.11	0.00	9.11E-01	0.00	0.08	9.33E-08	9	10	10	9.81E-01	Breast_Mammary_Tissue
ALCP	ENSG00000173124.14	ACSM6	0.11	0.00	9.11E-01	0.09	0.25	6.31E-23	14	17	17	9.81E-01	Breast_Mammary_Tissue
ALCP	ENSG00000103381.11	CPPED1	0.11	0.00	9.11E-01	0.00	0.04	6.16E-04	6	13	13	9.81E-01	Breast_Mammary_Tissue
ALCP	ENSG00000144369.12	FAM171B	-0.11	0.00	9.12E-01	0.00	0.05	7.69E-05	9	16	16	9.81E-01	Breast_Mammary_Tissue
ALCP	ENSG00000204277.1	LINC01993	-0.11	0.00	9.12E-01	0.01	0.07	1.36E-06	19	34	34	9.81E-01	Breast_Mammary_Tissue
ALCP	ENSG00000270972.1	RP11-326C3.15	-0.11	0.00	9.12E-01	0.01	0.19	1.94E-16	8	29	29	9.81E-01	Breast_Mammary_Tissue
ALCP	ENSG00000162004.16	CCDC78	0.11	0.00	9.12E-01	0.00	0.11	5.53E-10	10	21	21	9.81E-01	Breast_Mammary_Tissue
ALCP	ENSG00000003393.14	ALS2	-0.11	0.00	9.12E-01	0.02	0.19	1.85E-16	13	16	16	9.81E-01	Breast_Mammary_Tissue
ALCP	ENSG00000165629.19	ATP5C1	-0.11	-0.02	9.12E-01	0.00	0.06	1.43E-05	3	8	8	9.81E-01	Breast_Mammary_Tissue
ALCP	ENSG00000169087.10	HSPBAP1	-0.11	0.00	9.12E-01	0.01	0.07	2.40E-06	17	22	22	9.81E-01	Breast_Mammary_Tissue
ALCP	ENSG00000171840.11	NINJ2	0.11	0.01	9.12E-01	0.00	0.03	1.46E-03	3	10	10	9.81E-01	Breast_Mammary_Tissue
ALCP	ENSG00000161036.12	LRWD1	-0.11	0.00	9.12E-01	0.00	0.15	1.80E-13	8	12	12	9.81E-01	Breast_Mammary_Tissue
ALCP	ENSG00000079332.14	SAR1A	0.11	-0.03	9.12E-01	0.00	0.17	5.84E-16	11	35	35	9.81E-01	Breast_Mammary_Tissue
ALCP	ENSG00000122417.15	ODF2L	0.11	0.00	9.12E-01	0.01	0.19	6.20E-17	11	24	24	9.81E-01	Breast_Mammary_Tissue
ALCP	ENSG00000138095.18	LRPPRC	-0.11	0.00	9.13E-01	0.00	0.17	4.44E-15	10	28	28	9.81E-01	Breast_Mammary_Tissue
ALCP	ENSG00000185100.10	ADSSL1	-0.11	0.00	9.13E-01	0.00	0.05	9.46E-05	3	12	12	9.81E-01	Breast_Mammary_Tissue
ALCP	ENSG00000144136.10	SLC20A1	0.11	0.00	9.13E-01	0.01	0.04	2.75E-04	13	35	35	9.81E-01	Breast_Mammary_Tissue
ALCP	ENSG00000092607.13	TBX15	0.11	0.02	9.13E-01	0.00	0.03	3.32E-03	5	9	9	9.81E-01	Breast_Mammary_Tissue
ALCP	ENSG00000065268.10	WDR18	-0.11	0.00	9.13E-01	0.03	0.60	8.89E-74	11	26	26	9.81E-01	Breast_Mammary_Tissue
ALCP	ENSG00000156795.6	WDYHV1	0.11	0.00	9.14E-01	0.01	0.21	4.99E-19	22	41	41	9.81E-01	Breast_Mammary_Tissue
ALCP	ENSG00000171045.14	TSNARE1	-0.11	0.00	9.14E-01	0.03	0.25	4.03E-22	27	66	66	9.81E-01	Breast_Mammary_Tissue
ALCP	ENSG00000198093.10	ZNF649	-0.11	0.00	9.14E-01	0.00	0.02	7.28E-03	22	41	41	9.81E-01	Breast_Mammary_Tissue
ALCP	ENSG00000116874.11	WARS2	-0.11	0.00	9.14E-01	0.15	0.49	2.22E-54	25	29	29	9.81E-01	Breast_Mammary_Tissue
ALCP	ENSG00000006607.13	FARP2	-0.11	-0.02	9.15E-01	0.00	0.18	4.81E-16	1	20	20	9.81E-01	Breast_Mammary_Tissue
ALCP	ENSG00000170906.15	NDUFA3	-0.11	-0.02	9.15E-01	0.00	0.16	2.10E-14	1	6	6	9.81E-01	Breast_Mammary_Tissue
ALCP	ENSG00000182612.10	TSPAN10	-0.11	0.00	9.15E-01	0.01	0.27	3.16E-25	13	19	19	9.81E-01	Breast_Mammary_Tissue
ALCP	ENSG00000021488.12	SLC7A9	0.11	0.00	9.15E-01	0.06	0.30	4.27E-28	26	32	32	9.81E-01	Breast_Mammary_Tissue
ALCP	ENSG00000183186.7	C2CD4C	-0.11	0.00	9.15E-01	0.00	0.29	2.37E-26	7	23	23	9.81E-01	Breast_Mammary_Tissue
ALCP	ENSG00000168672.3	FAM84B	0.11	0.00	9.15E-01	0.01	0.03	1.22E-03	32	86	86	9.81E-01	Breast_Mammary_Tissue
ALCP	ENSG00000161609.9	CCDC155	-0.11	0.00	9.15E-01	0.01	0.07	2.83E-06	17	33	33	9.81E-01	Breast_Mammary_Tissue
ALCP	ENSG00000276409.4	CCL14	0.11	0.00	9.15E-01	0.02	0.23	1.05E-20	6	13	13	9.81E-01	Breast_Mammary_Tissue
ALCP	ENSG00000136732.14	GYPC	0.11	0.00	9.15E-01	0.00	0.02	2.12E-02	18	36	36	9.81E-01	Breast_Mammary_Tissue
ALCP	ENSG00000143119.12	CD53	0.11	0.01	9.16E-01	0.00	0.01	3.11E-02	28	50	50	9.81E-01	Breast_Mammary_Tissue
ALCP	ENSG00000178934.4	LGALS7B	-0.11	0.00	9.16E-01	0.02	0.15	3.46E-13	17	23	23	9.81E-01	Breast_Mammary_Tissue
ALCP	ENSG00000165752.16	STK32C	-0.11	-0.03	9.16E-01	0.00	0.03	3.46E-03	2	17	17	9.81E-01	Breast_Mammary_Tissue
ALCP	ENSG00000151575.14	TEX9	0.11	0.00	9.16E-01	0.00	0.05	2.80E-05	15	32	32	9.81E-01	Breast_Mammary_Tissue
ALCP	ENSG00000157045.8	NTAN1	-0.11	-0.01	9.16E-01	0.00	0.02	2.21E-02	4	11	11	9.81E-01	Breast_Mammary_Tissue
ALCP	ENSG00000100949.14	RABGGTA	0.10	0.01	9.17E-01	0.00	0.04	1.09E-04	4	11	11	9.81E-01	Breast_Mammary_Tissue
ALCP	ENSG00000134333.13	LDHA	0.10	0.01	9.17E-01	0.00	0.03	7.50E-04	18	57	57	9.81E-01	Breast_Mammary_Tissue
ALCP	ENSG00000141577.13	CEP131	0.10	0.01	9.17E-01	0.00	0.06	4.14E-06	3	30	30	9.81E-01	Breast_Mammary_Tissue
ALCP	ENSG00000089225.19	TBX5	0.10	0.00	9.17E-01	0.00	0.06	1.62E-05	6	9	9	9.81E-01	Breast_Mammary_Tissue
ALCP	ENSG00000100528.11	CNIH1	0.10	0.00	9.18E-01	0.02	0.29	2.24E-26	23	52	52	9.81E-01	Breast_Mammary_Tissue
ALCP	ENSG00000077463.14	SIRT6	-0.10	-0.02	9.18E-01	0.00	0.07	4.51E-07	5	9	9	9.81E-01	Breast_Mammary_Tissue
ALCP	ENSG00000135541.20	AHI1	-0.10	0.00	9.18E-01	0.01	0.53	1.63E-62	14	32	32	9.81E-01	Breast_Mammary_Tissue
ALCP	ENSG00000166206.14	GABRB3	-0.10	0.00	9.18E-01	0.01	0.26	2.34E-23	10	27	27	9.81E-01	Breast_Mammary_Tissue
ALCP	ENSG00000124191.17	TOX2	-0.10	0.00	9.18E-01	0.00	0.37	3.89E-36	17	31	31	9.81E-01	Breast_Mammary_Tissue
ALCP	ENSG00000132744.7	ACY3	-0.10	0.00	9.18E-01	0.01	0.04	1.39E-04	10	29	29	9.81E-01	Breast_Mammary_Tissue
ALCP	ENSG00000267053.6	CTD-3162L10.1	0.10	0.00	9.19E-01	0.00	0.03	2.19E-03	7	11	11	9.81E-01	Breast_Mammary_Tissue
ALCP	ENSG00000151065.13	DCP1B	0.10	0.00	9.19E-01	0.00	0.01	4.90E-02	11	29	29	9.81E-01	Breast_Mammary_Tissue
ALCP	ENSG00000170647.3	TMEM133	-0.10	0.00	9.19E-01	0.00	0.05	2.89E-05	23	42	42	9.81E-01	Breast_Mammary_Tissue
ALCP	ENSG00000277782.1	RP11-775C24.5	0.10	0.00	9.20E-01	0.02	0.15	6.35E-13	25	39	39	9.81E-01	Breast_Mammary_Tissue
ALCP	ENSG00000106009.15	BRAT1	0.10	0.00	9.20E-01	0.00	0.03	1.48E-03	1	1	1	9.81E-01	Breast_Mammary_Tissue
ALCP	ENSG00000161243.8	FBXO27	-0.10	-0.01	9.20E-01	0.00	0.03	1.04E-03	18	30	30	9.81E-01	Breast_Mammary_Tissue
ALCP	ENSG00000071246.10	VASH1	-0.10	0.00	9.20E-01	0.00	0.12	1.06E-10	27	42	42	9.81E-01	Breast_Mammary_Tissue
ALCP	ENSG00000237476.1	LINC01637	0.10	0.01	9.20E-01	0.00	0.02	1.06E-02	4	24	24	9.81E-01	Breast_Mammary_Tissue
ALCP	ENSG00000070718.11	AP3M2	0.10	0.00	9.20E-01	0.01	0.17	9.92E-15	18	30	30	9.81E-01	Breast_Mammary_Tissue
ALCP	ENSG00000248489.1	LINC02062	0.10	0.00	9.20E-01	0.01	0.04	1.49E-04	16	26	26	9.81E-01	Breast_Mammary_Tissue
ALCP	ENSG00000123992.18	DNPEP	-0.10	0.00	9.20E-01	0.00	0.10	4.17E-09	4	14	14	9.81E-01	Breast_Mammary_Tissue
ALCP	ENSG00000132436.11	FIGNL1	0.10	0.00	9.20E-01	0.05	0.50	1.50E-54	20	31	31	9.81E-01	Breast_Mammary_Tissue
ALCP	ENSG00000270074.1	RP11-351I21.11	0.10	0.00	9.20E-01	0.02	0.18	2.18E-15	26	55	55	9.81E-01	Breast_Mammary_Tissue
ALCP	ENSG00000129204.16	USP6	0.10	0.00	9.21E-01	0.04	0.13	9.44E-12	17	50	50	9.81E-01	Breast_Mammary_Tissue
ALCP	ENSG00000142207.6	URB1	0.10	0.00	9.21E-01	0.02	0.27	2.88E-25	36	46	46	9.81E-01	Breast_Mammary_Tissue
ALCP	ENSG00000237491.8	RP11-206L10.9	0.10	0.00	9.21E-01	0.00	0.23	4.96E-21	7	27	27	9.81E-01	Breast_Mammary_Tissue
ALCP	ENSG00000108786.10	HSD17B1	0.10	0.00	9.21E-01	0.01	0.11	5.20E-10	18	43	43	9.81E-01	Breast_Mammary_Tissue
ALCP	ENSG00000173821.19	RNF213	0.10	0.00	9.21E-01	0.00	0.11	9.12E-10	18	29	29	9.81E-01	Breast_Mammary_Tissue
ALCP	ENSG00000109063.14	MYH3	0.10	0.00	9.21E-01	0.00	0.09	1.29E-08	4	12	12	9.82E-01	Breast_Mammary_Tissue
ALCP	ENSG00000115163.14	CENPA	-0.10	0.00	9.22E-01	0.02	0.12	4.15E-11	18	24	24	9.82E-01	Breast_Mammary_Tissue
ALCP	ENSG00000179826.6	MRGPRX3	-0.10	0.00	9.22E-01	0.01	0.14	1.42E-12	22	31	31	9.82E-01	Breast_Mammary_Tissue
ALCP	ENSG00000149257.13	SERPINH1	-0.10	-0.01	9.22E-01	0.00	0.03	4.21E-03	2	3	3	9.82E-01	Breast_Mammary_Tissue
ALCP	ENSG00000101489.19	CELF4	0.10	0.01	9.23E-01	0.00	0.10	3.81E-09	40	98	98	9.82E-01	Breast_Mammary_Tissue
ALCP	ENSG00000118217.5	ATF6	-0.10	0.00	9.23E-01	0.00	0.04	3.10E-04	24	26	26	9.82E-01	Breast_Mammary_Tissue
ALCP	ENSG00000181104.6	F2R	0.10	0.00	9.23E-01	0.03	0.18	5.24E-16	17	33	33	9.82E-01	Breast_Mammary_Tissue
ALCP	ENSG00000041802.10	LSG1	0.10	0.00	9.23E-01	0.00	0.50	1.58E-55	18	37	37	9.82E-01	Breast_Mammary_Tissue
ALCP	ENSG00000185271.7	KLHL33	-0.10	0.00	9.23E-01	0.00	0.07	1.58E-06	16	50	50	9.82E-01	Breast_Mammary_Tissue
ALCP	ENSG00000221923.8	ZNF880	-0.10	0.00	9.23E-01	0.11	0.48	3.78E-52	15	28	28	9.82E-01	Breast_Mammary_Tissue
ALCP	ENSG00000213199.7	ASIC3	0.10	0.00	9.24E-01	0.02	0.11	4.81E-10	18	29	29	9.82E-01	Breast_Mammary_Tissue
ALCP	ENSG00000163219.11	ARHGAP25	-0.10	0.00	9.24E-01	0.00	0.02	8.73E-03	19	41	41	9.82E-01	Breast_Mammary_Tissue
ALCP	ENSG00000100979.14	PLTP	0.09	0.00	9.25E-01	0.00	0.01	4.48E-02	6	8	8	9.83E-01	Breast_Mammary_Tissue
ALCP	ENSG00000248487.8	ABHD14A	0.09	0.00	9.25E-01	0.00	0.12	6.19E-11	6	6	6	9.83E-01	Breast_Mammary_Tissue
ALCP	ENSG00000186448.14	ZNF197	-0.09	0.00	9.25E-01	0.02	0.14	3.38E-12	54	92	92	9.83E-01	Breast_Mammary_Tissue
ALCP	ENSG00000161533.11	ACOX1	0.09	0.02	9.25E-01	0.00	0.03	1.25E-03	4	8	8	9.83E-01	Breast_Mammary_Tissue
ALCP	ENSG00000259869.1	AL022344.7	0.09	0.00	9.25E-01	0.00	0.02	2.09E-02	13	22	22	9.83E-01	Breast_Mammary_Tissue
ALCP	ENSG00000183648.9	NDUFB1	0.09	0.00	9.25E-01	0.00	0.13	1.14E-11	7	11	11	9.83E-01	Breast_Mammary_Tissue
ALCP	ENSG00000126217.20	MCF2L	0.09	0.00	9.25E-01	0.01	0.09	2.34E-08	14	26	26	9.83E-01	Breast_Mammary_Tissue
ALCP	ENSG00000057019.15	DCBLD2	-0.09	0.00	9.25E-01	0.00	0.04	1.47E-04	5	5	5	9.83E-01	Breast_Mammary_Tissue
ALCP	ENSG00000064655.18	EYA2	0.09	0.01	9.26E-01	0.00	0.04	1.61E-04	1	9	9	9.83E-01	Breast_Mammary_Tissue
ALCP	ENSG00000253641.5	LINCR-0001	-0.09	0.00	9.26E-01	0.00	0.08	3.49E-07	6	17	17	9.83E-01	Breast_Mammary_Tissue
ALCP	ENSG00000187871.2	GFRAL	-0.09	0.00	9.26E-01	0.00	0.08	1.79E-07	17	48	48	9.83E-01	Breast_Mammary_Tissue
ALCP	ENSG00000004809.13	SLC22A16	-0.09	0.00	9.26E-01	0.01	0.16	8.51E-15	8	18	18	9.83E-01	Breast_Mammary_Tissue
ALCP	ENSG00000145781.8	COMMD10	-0.09	0.00	9.26E-01	0.01	0.13	1.26E-11	32	58	58	9.83E-01	Breast_Mammary_Tissue
ALCP	ENSG00000249628.2	LINC00942	-0.09	0.01	9.27E-01	0.00	0.07	9.24E-07	5	19	19	9.83E-01	Breast_Mammary_Tissue
ALCP	ENSG00000115107.19	STEAP3	0.09	-0.01	9.27E-01	0.00	0.10	7.16E-09	53	98	98	9.83E-01	Breast_Mammary_Tissue
ALCP	ENSG00000146425.10	DYNLT1	0.09	0.00	9.27E-01	0.00	0.04	3.08E-04	22	34	34	9.83E-01	Breast_Mammary_Tissue
ALCP	ENSG00000198160.14	MIER1	-0.09	-0.01	9.27E-01	0.00	0.04	4.81E-04	20	48	48	9.83E-01	Breast_Mammary_Tissue
ALCP	ENSG00000005194.14	CIAPIN1	-0.09	0.00	9.27E-01	0.00	0.02	3.50E-03	18	23	23	9.83E-01	Breast_Mammary_Tissue
ALCP	ENSG00000188992.11	LIPI	0.09	0.00	9.28E-01	0.00	0.12	1.46E-10	9	31	31	9.83E-01	Breast_Mammary_Tissue
ALCP	ENSG00000140199.11	SLC12A6	-0.09	0.00	9.28E-01	0.00	0.03	1.82E-03	6	27	27	9.83E-01	Breast_Mammary_Tissue
ALCP	ENSG00000148773.13	MKI67	-0.09	0.00	9.28E-01	0.00	0.02	1.76E-02	6	6	6	9.83E-01	Breast_Mammary_Tissue
ALCP	ENSG00000256223.5	ZNF10	0.09	0.01	9.28E-01	0.00	0.12	1.92E-10	3	37	37	9.83E-01	Breast_Mammary_Tissue
ALCP	ENSG00000152583.12	SPARCL1	-0.09	0.00	9.29E-01	0.00	0.10	8.22E-09	16	18	18	9.83E-01	Breast_Mammary_Tissue
ALCP	ENSG00000154781.15	CCDC174	-0.09	0.00	9.29E-01	0.00	0.04	6.15E-04	14	19	19	9.83E-01	Breast_Mammary_Tissue
ALCP	ENSG00000092094.10	OSGEP	0.09	0.00	9.29E-01	0.00	0.13	7.64E-12	7	22	22	9.83E-01	Breast_Mammary_Tissue
ALCP	ENSG00000248517.1	RP11-386B13.4	-0.09	-0.03	9.29E-01	0.00	0.02	1.63E-02	3	7	7	9.83E-01	Breast_Mammary_Tissue
ALCP	ENSG00000144452.14	ABCA12	-0.09	0.00	9.29E-01	0.00	0.04	1.64E-04	19	30	30	9.83E-01	Breast_Mammary_Tissue
ALCP	ENSG00000259511.2	UBE2Q2L	-0.09	0.00	9.29E-01	0.01	0.17	3.64E-15	14	25	25	9.83E-01	Breast_Mammary_Tissue
ALCP	ENSG00000223685.5	LINC00571	0.09	0.00	9.29E-01	0.01	0.02	6.53E-03	61	90	90	9.83E-01	Breast_Mammary_Tissue
ALCP	ENSG00000151917.17	BEND6	-0.09	0.00	9.29E-01	0.01	0.14	1.03E-12	27	33	33	9.83E-01	Breast_Mammary_Tissue
ALCP	ENSG00000185070.10	FLRT2	-0.09	-0.02	9.30E-01	0.00	0.10	4.11E-09	1	11	11	9.83E-01	Breast_Mammary_Tissue
ALCP	ENSG00000159387.7	IRX6	0.09	0.00	9.30E-01	0.01	0.03	2.68E-03	48	100	100	9.83E-01	Breast_Mammary_Tissue
ALCP	ENSG00000150938.9	CRIM1	-0.09	-0.03	9.30E-01	0.00	0.04	2.25E-04	2	18	18	9.83E-01	Breast_Mammary_Tissue
ALCP	ENSG00000264968.1	RP11-387H17.4	-0.09	0.00	9.30E-01	0.01	0.09	6.19E-08	5	10	10	9.83E-01	Breast_Mammary_Tissue
ALCP	ENSG00000182568.16	SATB1	-0.09	-0.05	9.30E-01	0.00	0.05	4.58E-05	1	18	18	9.83E-01	Breast_Mammary_Tissue
ALCP	ENSG00000177853.14	ZNF518A	0.09	0.04	9.31E-01	0.00	0.05	3.74E-05	5	17	17	9.83E-01	Breast_Mammary_Tissue
ALCP	ENSG00000219481.10	NBPF1	-0.09	0.00	9.31E-01	0.00	0.06	6.05E-06	21	79	79	9.83E-01	Breast_Mammary_Tissue
ALCP	ENSG00000165501.16	LRR1	-0.09	0.00	9.31E-01	0.03	0.26	6.79E-24	15	17	17	9.83E-01	Breast_Mammary_Tissue
ALCP	ENSG00000204967.10	PCDHA4	-0.09	0.00	9.31E-01	0.00	0.04	6.38E-04	9	13	13	9.83E-01	Breast_Mammary_Tissue
ALCP	ENSG00000139405.15	RITA1	0.09	0.00	9.31E-01	0.00	0.10	3.11E-09	17	26	26	9.83E-01	Breast_Mammary_Tissue
ALCP	ENSG00000116198.12	CEP104	0.09	0.00	9.31E-01	0.01	0.23	2.28E-20	20	25	25	9.83E-01	Breast_Mammary_Tissue
ALCP	ENSG00000159388.5	BTG2	-0.09	-0.77	9.32E-01	0.00	0.02	7.09E-03	1	3	3	9.83E-01	Breast_Mammary_Tissue
ALCP	ENSG00000198053.11	SIRPA	0.09	0.00	9.32E-01	0.00	0.01	3.80E-02	10	30	30	9.83E-01	Breast_Mammary_Tissue
ALCP	ENSG00000149532.15	CPSF7	0.09	0.00	9.32E-01	0.01	0.05	3.39E-05	19	53	53	9.83E-01	Breast_Mammary_Tissue
ALCP	ENSG00000158286.12	RNF207	0.08	0.02	9.32E-01	0.00	0.07	2.91E-06	12	35	35	9.83E-01	Breast_Mammary_Tissue
ALCP	ENSG00000125775.14	SDCBP2	-0.08	0.00	9.33E-01	0.00	0.12	1.87E-10	12	24	24	9.83E-01	Breast_Mammary_Tissue
ALCP	ENSG00000023516.8	AKAP11	-0.08	-0.01	9.33E-01	0.00	0.06	7.82E-06	2	11	11	9.83E-01	Breast_Mammary_Tissue
ALCP	ENSG00000272129.1	RP11-250B2.6	0.08	0.00	9.33E-01	0.02	0.11	1.13E-09	37	51	51	9.83E-01	Breast_Mammary_Tissue
ALCP	ENSG00000115524.15	SF3B1	-0.08	0.00	9.33E-01	0.00	0.07	7.81E-07	23	38	38	9.83E-01	Breast_Mammary_Tissue
ALCP	ENSG00000044459.14	CNTLN	-0.08	0.00	9.33E-01	0.00	0.12	7.98E-11	15	53	53	9.83E-01	Breast_Mammary_Tissue
ALCP	ENSG00000092820.17	EZR	-0.08	0.00	9.33E-01	0.00	0.02	5.55E-03	7	11	11	9.83E-01	Breast_Mammary_Tissue
ALCP	ENSG00000160932.10	LY6E	-0.08	0.00	9.33E-01	0.00	0.03	1.42E-03	8	19	19	9.83E-01	Breast_Mammary_Tissue
ALCP	ENSG00000256299.1	RP11-989F5.3	-0.08	0.00	9.33E-01	0.02	0.24	1.12E-21	22	54	54	9.83E-01	Breast_Mammary_Tissue
ALCP	ENSG00000236682.1	AC068282.3	0.08	0.00	9.33E-01	0.16	0.52	1.79E-59	7	9	9	9.83E-01	Breast_Mammary_Tissue
ALCP	ENSG00000085491.15	SLC25A24	-0.08	0.00	9.34E-01	0.00	0.03	2.15E-03	8	19	19	9.83E-01	Breast_Mammary_Tissue
ALCP	ENSG00000112303.13	VNN2	0.08	0.00	9.34E-01	0.00	0.09	4.86E-08	10	23	23	9.83E-01	Breast_Mammary_Tissue
ALCP	ENSG00000185664.14	PMEL	0.08	0.00	9.34E-01	0.05	0.25	7.24E-23	7	11	11	9.83E-01	Breast_Mammary_Tissue
ALCP	ENSG00000171119.2	NRTN	-0.08	0.00	9.34E-01	0.00	0.01	2.96E-02	31	54	54	9.83E-01	Breast_Mammary_Tissue
ALCP	ENSG00000116497.17	S100PBP	0.08	0.00	9.34E-01	0.00	0.02	1.02E-02	7	20	20	9.84E-01	Breast_Mammary_Tissue
ALCP	ENSG00000164088.17	PPM1M	0.08	0.00	9.35E-01	0.00	0.10	5.48E-09	13	21	21	9.84E-01	Breast_Mammary_Tissue
ALCP	ENSG00000215912.12	TTC34	0.08	0.01	9.35E-01	0.00	0.06	5.95E-06	11	23	23	9.84E-01	Breast_Mammary_Tissue
ALCP	ENSG00000101457.12	DNTTIP1	-0.08	0.00	9.35E-01	0.01	0.16	1.04E-13	15	16	16	9.84E-01	Breast_Mammary_Tissue
ALCP	ENSG00000125871.13	MGME1	-0.08	0.00	9.36E-01	0.00	0.16	2.31E-14	9	24	24	9.84E-01	Breast_Mammary_Tissue
ALCP	ENSG00000197728.9	RPS26	0.08	0.00	9.36E-01	0.25	0.68	6.55E-96	10	12	12	9.84E-01	Breast_Mammary_Tissue
ALCP	ENSG00000108830.9	RND2	-0.08	0.00	9.36E-01	0.01	0.05	3.28E-05	26	49	49	9.84E-01	Breast_Mammary_Tissue
ALCP	ENSG00000160396.8	HIPK4	-0.08	0.00	9.36E-01	0.00	0.03	2.87E-03	8	22	22	9.84E-01	Breast_Mammary_Tissue
ALCP	ENSG00000206561.12	COLQ	-0.08	0.00	9.36E-01	0.01	0.08	4.29E-07	38	77	77	9.84E-01	Breast_Mammary_Tissue
ALCP	ENSG00000004897.11	CDC27	0.08	0.00	9.36E-01	0.00	0.13	5.69E-12	2	6	6	9.84E-01	Breast_Mammary_Tissue
ALCP	ENSG00000283992.1	LYNX1	-0.08	0.00	9.37E-01	0.01	0.16	4.50E-14	6	14	14	9.84E-01	Breast_Mammary_Tissue
ALCP	ENSG00000050130.17	JKAMP	0.08	0.00	9.37E-01	0.00	0.08	1.86E-07	14	21	21	9.84E-01	Breast_Mammary_Tissue
ALCP	ENSG00000278685.4	IQCA1L	0.08	0.01	9.37E-01	0.00	0.03	2.36E-03	2	7	7	9.84E-01	Breast_Mammary_Tissue
ALCP	ENSG00000091640.7	SPAG7	0.08	0.01	9.38E-01	0.00	0.18	1.80E-16	6	25	25	9.84E-01	Breast_Mammary_Tissue
ALCP	ENSG00000162913.9	C1orf145	-0.08	-0.01	9.38E-01	0.00	0.14	2.57E-12	2	11	11	9.84E-01	Breast_Mammary_Tissue
ALCP	ENSG00000283914.1	RP11-219G17.9	0.08	0.00	9.38E-01	0.07	0.35	4.06E-34	11	22	22	9.84E-01	Breast_Mammary_Tissue
ALCP	ENSG00000050628.20	PTGER3	0.08	0.00	9.38E-01	0.00	0.05	5.95E-05	43	93	93	9.84E-01	Breast_Mammary_Tissue
ALCP	ENSG00000268945.1	CTD-2192J16.26	0.08	0.00	9.39E-01	0.02	0.01	3.11E-02	21	43	43	9.84E-01	Breast_Mammary_Tissue
ALCP	ENSG00000187151.7	ANGPTL5	-0.08	0.00	9.39E-01	0.00	0.05	8.26E-05	20	33	33	9.84E-01	Breast_Mammary_Tissue
ALCP	ENSG00000225873.3	LINC00694	0.08	0.00	9.39E-01	0.00	0.08	1.66E-07	13	46	46	9.84E-01	Breast_Mammary_Tissue
ALCP	ENSG00000231943.7	PGM5P4-AS1	-0.08	0.00	9.39E-01	0.01	0.04	1.57E-04	14	40	40	9.84E-01	Breast_Mammary_Tissue
ALCP	ENSG00000258947.6	TUBB3	0.08	0.01	9.39E-01	0.00	0.03	9.92E-04	3	11	11	9.84E-01	Breast_Mammary_Tissue
ALCP	ENSG00000205307.11	SAP25	-0.08	0.00	9.39E-01	0.03	0.30	1.23E-27	33	42	42	9.84E-01	Breast_Mammary_Tissue
ALCP	ENSG00000112299.7	VNN1	0.08	0.00	9.39E-01	0.00	0.05	9.56E-05	5	16	16	9.85E-01	Breast_Mammary_Tissue
ALCP	ENSG00000271427.1	RP11-188D8.1	0.08	0.00	9.40E-01	0.00	0.05	8.32E-05	20	41	41	9.85E-01	Breast_Mammary_Tissue
ALCP	ENSG00000269973.1	RP11-95D17.1	0.08	0.00	9.40E-01	0.01	0.27	3.89E-25	11	35	35	9.85E-01	Breast_Mammary_Tissue
ALCP	ENSG00000138115.13	CYP2C8	-0.08	0.00	9.40E-01	0.00	0.05	9.64E-05	3	11	11	9.85E-01	Breast_Mammary_Tissue
ALCP	ENSG00000198959.11	TGM2	0.07	0.00	9.40E-01	0.00	0.07	8.14E-07	14	37	37	9.85E-01	Breast_Mammary_Tissue
ALCP	ENSG00000165934.12	CPSF2	-0.07	0.00	9.41E-01	0.00	0.31	8.53E-30	26	60	60	9.85E-01	Breast_Mammary_Tissue
ALCP	ENSG00000177683.13	THAP5	-0.07	0.00	9.41E-01	0.01	0.21	2.03E-19	14	16	16	9.85E-01	Breast_Mammary_Tissue
ALCP	ENSG00000212743.2	RP11-563J2.3	0.07	0.01	9.41E-01	0.00	0.01	3.62E-02	10	46	46	9.85E-01	Breast_Mammary_Tissue
ALCP	ENSG00000091592.15	NLRP1	0.07	0.00	9.41E-01	0.00	0.09	2.22E-08	14	24	24	9.85E-01	Breast_Mammary_Tissue
ALCP	ENSG00000141425.17	RPRD1A	0.07	0.00	9.41E-01	0.00	0.04	7.21E-04	11	14	14	9.85E-01	Breast_Mammary_Tissue
ALCP	ENSG00000187097.12	ENTPD5	-0.07	0.00	9.41E-01	0.00	0.03	4.65E-03	15	29	29	9.85E-01	Breast_Mammary_Tissue
ALCP	ENSG00000089050.15	RBBP9	-0.07	0.00	9.41E-01	0.01	0.08	1.67E-07	17	21	21	9.85E-01	Breast_Mammary_Tissue
ALCP	ENSG00000147874.10	HAUS6	0.07	0.02	9.41E-01	0.00	0.03	1.52E-03	2	10	10	9.85E-01	Breast_Mammary_Tissue
ALCP	ENSG00000188549.12	C15orf52	0.07	0.00	9.42E-01	0.00	0.03	2.86E-03	14	20	20	9.85E-01	Breast_Mammary_Tissue
ALCP	ENSG00000160439.15	RDH13	0.07	0.00	9.42E-01	0.01	0.24	2.44E-22	12	20	20	9.85E-01	Breast_Mammary_Tissue
ALCP	ENSG00000133872.13	SARAF	0.07	0.00	9.42E-01	0.01	0.05	4.21E-05	24	33	33	9.85E-01	Breast_Mammary_Tissue
ALCP	ENSG00000161944.16	ASGR2	0.07	0.00	9.42E-01	0.00	0.05	2.12E-05	19	53	53	9.85E-01	Breast_Mammary_Tissue
ALCP	ENSG00000247373.3	RP11-486O12.2	0.07	0.01	9.42E-01	0.00	0.02	1.53E-02	10	27	27	9.85E-01	Breast_Mammary_Tissue
ALCP	ENSG00000229108.1	MEOX2-AS1	0.07	0.00	9.42E-01	0.00	0.11	1.98E-09	17	37	37	9.85E-01	Breast_Mammary_Tissue
ALCP	ENSG00000175087.9	PDIK1L	-0.07	0.01	9.43E-01	0.00	0.04	4.02E-04	7	23	23	9.85E-01	Breast_Mammary_Tissue
ALCP	ENSG00000178222.12	RNF212	0.07	0.00	9.43E-01	0.02	0.14	8.58E-13	28	48	48	9.85E-01	Breast_Mammary_Tissue
ALCP	ENSG00000122085.16	MTERF4	-0.07	0.00	9.43E-01	0.01	0.19	2.35E-17	11	27	27	9.85E-01	Breast_Mammary_Tissue
ALCP	ENSG00000104853.15	CLPTM1	0.07	0.01	9.43E-01	0.00	0.02	1.62E-02	6	13	13	9.85E-01	Breast_Mammary_Tissue
ALCP	ENSG00000227057.9	WDR46	-0.07	0.00	9.44E-01	0.00	0.01	2.81E-02	2	2	2	9.85E-01	Breast_Mammary_Tissue
ALCP	ENSG00000179583.18	CIITA	0.07	0.00	9.44E-01	0.00	0.01	4.80E-02	6	20	20	9.85E-01	Breast_Mammary_Tissue
ALCP	ENSG00000088053.11	GP6	-0.07	0.00	9.44E-01	0.01	0.05	6.85E-05	28	70	70	9.85E-01	Breast_Mammary_Tissue
ALCP	ENSG00000198517.9	MAFK	0.07	0.00	9.44E-01	0.00	0.05	4.12E-05	4	7	7	9.85E-01	Breast_Mammary_Tissue
ALCP	ENSG00000106804.7	C5	-0.07	0.00	9.44E-01	0.01	0.11	8.76E-10	13	21	21	9.85E-01	Breast_Mammary_Tissue
ALCP	ENSG00000166716.9	ZNF592	-0.07	0.00	9.44E-01	0.00	0.04	6.82E-04	12	17	17	9.85E-01	Breast_Mammary_Tissue
ALCP	ENSG00000139908.14	TSSK4	-0.07	0.01	9.45E-01	0.00	0.01	3.86E-02	3	8	8	9.85E-01	Breast_Mammary_Tissue
ALCP	ENSG00000174177.12	CTU2	-0.07	0.00	9.45E-01	0.01	0.08	3.72E-07	16	31	31	9.86E-01	Breast_Mammary_Tissue
ALCP	ENSG00000161649.12	CD300LG	-0.07	0.00	9.45E-01	0.00	0.07	1.54E-06	8	16	16	9.86E-01	Breast_Mammary_Tissue
ALCP	ENSG00000196196.2	HRCT1	-0.07	0.00	9.45E-01	0.01	0.09	2.66E-08	15	29	29	9.86E-01	Breast_Mammary_Tissue
ALCP	ENSG00000136371.10	MTHFS	-0.07	0.00	9.45E-01	0.02	0.26	2.33E-23	28	52	52	9.86E-01	Breast_Mammary_Tissue
ALCP	ENSG00000110172.11	CHORDC1	0.07	0.00	9.46E-01	0.00	0.03	1.92E-03	28	40	40	9.86E-01	Breast_Mammary_Tissue
ALCP	ENSG00000142166.12	IFNAR1	-0.07	0.00	9.46E-01	0.00	0.17	2.62E-15	12	27	27	9.86E-01	Breast_Mammary_Tissue
ALCP	ENSG00000138363.14	ATIC	-0.07	0.00	9.46E-01	0.02	0.26	7.41E-24	24	31	31	9.86E-01	Breast_Mammary_Tissue
ALCP	ENSG00000273172.1	LINC02091	-0.07	0.00	9.46E-01	0.01	0.25	4.33E-23	2	16	16	9.86E-01	Breast_Mammary_Tissue
ALCP	ENSG00000273270.1	RP11-212P7.2	-0.07	0.00	9.46E-01	0.02	0.33	2.87E-31	47	68	68	9.86E-01	Breast_Mammary_Tissue
ALCP	ENSG00000170166.5	HOXD4	-0.07	0.00	9.46E-01	0.00	0.03	1.98E-03	3	12	12	9.86E-01	Breast_Mammary_Tissue
ALCP	ENSG00000104921.14	FCER2	0.07	0.00	9.47E-01	0.00	0.16	2.20E-14	10	14	14	9.86E-01	Breast_Mammary_Tissue
ALCP	ENSG00000214063.10	TSPAN4	-0.07	0.00	9.47E-01	0.00	0.05	4.33E-05	6	24	24	9.86E-01	Breast_Mammary_Tissue
ALCP	ENSG00000047579.19	DTNBP1	-0.07	0.00	9.47E-01	0.00	0.02	1.67E-02	30	44	44	9.86E-01	Breast_Mammary_Tissue
ALCP	ENSG00000177697.17	CD151	-0.07	0.00	9.47E-01	0.00	0.18	1.21E-15	3	10	10	9.86E-01	Breast_Mammary_Tissue
ALCP	ENSG00000198754.5	OXCT2	0.07	0.00	9.48E-01	0.01	0.01	3.25E-02	22	53	53	9.86E-01	Breast_Mammary_Tissue
ALCP	ENSG00000089558.8	KCNH4	-0.07	0.00	9.48E-01	0.01	0.06	1.60E-05	26	45	45	9.86E-01	Breast_Mammary_Tissue
ALCP	ENSG00000164483.16	SAMD3	-0.07	0.00	9.48E-01	0.00	0.01	3.26E-02	16	40	40	9.86E-01	Breast_Mammary_Tissue
ALCP	ENSG00000127399.14	LRRC61	0.06	0.00	9.48E-01	0.02	0.42	7.49E-43	9	20	20	9.86E-01	Breast_Mammary_Tissue
ALCP	ENSG00000106367.13	AP1S1	-0.06	0.00	9.49E-01	0.00	0.07	1.43E-06	5	23	23	9.86E-01	Breast_Mammary_Tissue
ALCP	ENSG00000087250.8	MT3	0.06	0.00	9.49E-01	0.01	0.01	4.94E-02	17	24	24	9.86E-01	Breast_Mammary_Tissue
ALCP	ENSG00000171763.18	SPATA5L1	0.06	0.00	9.49E-01	0.02	0.18	2.91E-16	10	11	11	9.86E-01	Breast_Mammary_Tissue
ALCP	ENSG00000111880.15	RNGTT	-0.06	0.01	9.49E-01	0.00	0.02	2.19E-02	7	19	19	9.86E-01	Breast_Mammary_Tissue
ALCP	ENSG00000145113.21	MUC4	0.06	0.00	9.49E-01	0.01	0.12	9.98E-11	6	15	15	9.87E-01	Breast_Mammary_Tissue
ALCP	ENSG00000166483.10	WEE1	0.06	0.00	9.50E-01	0.00	0.01	3.87E-02	28	59	59	9.87E-01	Breast_Mammary_Tissue
ALCP	ENSG00000181408.3	UTS2R	-0.06	0.00	9.50E-01	0.01	0.04	3.38E-04	23	42	42	9.87E-01	Breast_Mammary_Tissue
ALCP	ENSG00000095539.15	SEMA4G	-0.06	0.00	9.50E-01	0.00	0.05	1.15E-04	3	5	5	9.87E-01	Breast_Mammary_Tissue
ALCP	ENSG00000254901.7	BORCS8	-0.06	0.00	9.50E-01	0.00	0.08	1.10E-07	11	18	18	9.87E-01	Breast_Mammary_Tissue
ALCP	ENSG00000006468.13	ETV1	0.06	0.01	9.50E-01	0.00	0.09	3.10E-08	3	9	9	9.87E-01	Breast_Mammary_Tissue
ALCP	ENSG00000183474.15	GTF2H2C	0.06	0.01	9.51E-01	0.01	0.11	5.22E-10	14	66	66	9.87E-01	Breast_Mammary_Tissue
ALCP	ENSG00000116288.12	PARK7	0.06	0.00	9.51E-01	0.00	0.06	4.43E-06	44	78	78	9.87E-01	Breast_Mammary_Tissue
ALCP	ENSG00000248599.1	FLJ42969	0.06	0.00	9.51E-01	0.00	0.05	7.13E-05	20	35	35	9.87E-01	Breast_Mammary_Tissue
ALCP	ENSG00000074935.13	TUBE1	-0.06	-0.01	9.51E-01	0.00	0.03	3.26E-03	4	11	11	9.87E-01	Breast_Mammary_Tissue
ALCP	ENSG00000133710.15	SPINK5	-0.06	0.00	9.52E-01	0.03	0.27	7.14E-25	32	41	41	9.87E-01	Breast_Mammary_Tissue
ALCP	ENSG00000143093.14	STRIP1	-0.06	0.00	9.52E-01	0.00	0.02	2.52E-02	17	33	33	9.87E-01	Breast_Mammary_Tissue
ALCP	ENSG00000157064.10	NMNAT2	-0.06	0.00	9.52E-01	0.00	0.03	2.40E-03	23	37	37	9.87E-01	Breast_Mammary_Tissue
ALCP	ENSG00000151176.7	PLBD2	-0.06	0.01	9.52E-01	0.00	0.05	6.18E-05	16	25	25	9.87E-01	Breast_Mammary_Tissue
ALCP	ENSG00000072756.16	TRNT1	-0.06	0.00	9.52E-01	0.00	0.10	7.54E-09	7	13	13	9.87E-01	Breast_Mammary_Tissue
ALCP	ENSG00000137414.5	FAM8A1	0.06	0.01	9.53E-01	0.00	0.07	3.16E-06	12	24	24	9.87E-01	Breast_Mammary_Tissue
ALCP	ENSG00000108813.10	DLX4	-0.06	0.00	9.53E-01	0.00	0.03	3.15E-03	18	31	31	9.87E-01	Breast_Mammary_Tissue
ALCP	ENSG00000238078.1	LINC01352	0.06	0.01	9.53E-01	0.00	0.44	7.73E-46	1	39	39	9.87E-01	Breast_Mammary_Tissue
ALCP	ENSG00000142208.15	AKT1	-0.06	0.00	9.53E-01	0.00	0.05	9.42E-05	3	13	13	9.87E-01	Breast_Mammary_Tissue
ALCP	ENSG00000126251.6	GPR42	0.06	0.00	9.53E-01	0.00	0.04	4.64E-04	3	5	5	9.87E-01	Breast_Mammary_Tissue
ALCP	ENSG00000182986.12	ZNF320	-0.06	0.00	9.53E-01	0.00	0.40	5.43E-40	11	38	38	9.87E-01	Breast_Mammary_Tissue
ALCP	ENSG00000188004.9	C1orf204	-0.06	-0.01	9.54E-01	0.00	0.13	2.14E-11	3	16	16	9.87E-01	Breast_Mammary_Tissue
ALCP	ENSG00000164930.11	FZD6	-0.06	0.00	9.54E-01	0.00	0.02	2.56E-02	16	48	48	9.87E-01	Breast_Mammary_Tissue
ALCP	ENSG00000159658.10	EFCAB14	-0.06	-0.01	9.54E-01	0.00	0.02	2.25E-02	16	38	38	9.87E-01	Breast_Mammary_Tissue
ALCP	ENSG00000203880.11	PCMTD2	-0.06	0.00	9.55E-01	0.01	0.18	1.33E-16	16	29	29	9.88E-01	Breast_Mammary_Tissue
ALCP	ENSG00000008516.16	MMP25	0.06	0.00	9.55E-01	0.00	0.03	2.21E-03	5	19	19	9.88E-01	Breast_Mammary_Tissue
ALCP	ENSG00000164778.4	EN2	-0.06	0.00	9.55E-01	0.00	0.08	4.16E-07	6	19	19	9.88E-01	Breast_Mammary_Tissue
ALCP	ENSG00000128791.11	TWSG1	-0.06	0.00	9.56E-01	0.01	0.25	2.25E-22	10	22	22	9.88E-01	Breast_Mammary_Tissue
ALCP	ENSG00000149100.12	EIF3M	-0.06	0.01	9.56E-01	0.00	0.04	6.51E-04	22	34	34	9.88E-01	Breast_Mammary_Tissue
ALCP	ENSG00000276070.4	CCL4L2	-0.06	-0.03	9.56E-01	0.00	0.07	9.77E-07	1	14	14	9.89E-01	Breast_Mammary_Tissue
ALCP	ENSG00000151338.18	MIPOL1	-0.05	0.00	9.56E-01	0.00	0.02	2.53E-02	15	30	30	9.89E-01	Breast_Mammary_Tissue
ALCP	ENSG00000162086.14	ZNF75A	-0.05	-0.01	9.57E-01	0.00	0.03	9.73E-04	2	4	4	9.89E-01	Breast_Mammary_Tissue
ALCP	ENSG00000120915.13	EPHX2	0.05	0.00	9.57E-01	0.00	0.10	3.15E-09	3	8	8	9.89E-01	Breast_Mammary_Tissue
ALCP	ENSG00000226029.1	LINC01772	0.05	0.00	9.57E-01	0.00	0.06	8.30E-06	2	3	3	9.89E-01	Breast_Mammary_Tissue
ALCP	ENSG00000276293.4	PIP4K2B	-0.05	0.00	9.57E-01	0.00	0.05	3.76E-05	2	4	4	9.89E-01	Breast_Mammary_Tissue
ALCP	ENSG00000111886.10	GABRR2	-0.05	0.00	9.57E-01	0.00	0.15	4.13E-13	14	23	23	9.89E-01	Breast_Mammary_Tissue
ALCP	ENSG00000106633.15	GCK	-0.05	0.00	9.58E-01	0.01	0.12	3.01E-10	4	7	7	9.89E-01	Breast_Mammary_Tissue
ALCP	ENSG00000106153.12	CHCHD2	-0.05	0.00	9.58E-01	0.00	0.14	2.11E-12	20	33	33	9.89E-01	Breast_Mammary_Tissue
ALCP	ENSG00000111962.7	UST	-0.05	0.00	9.58E-01	0.00	0.09	1.54E-08	6	21	21	9.89E-01	Breast_Mammary_Tissue
ALCP	ENSG00000172216.5	CEBPB	-0.05	-0.01	9.58E-01	0.00	0.01	2.90E-02	2	5	5	9.89E-01	Breast_Mammary_Tissue
ALCP	ENSG00000274723.1	RP11-618L22.1	-0.05	0.00	9.58E-01	0.02	0.15	8.24E-13	10	23	23	9.89E-01	Breast_Mammary_Tissue
ALCP	ENSG00000198680.4	TUSC1	0.05	0.00	9.59E-01	0.00	0.11	5.57E-10	2	70	70	9.89E-01	Breast_Mammary_Tissue
ALCP	ENSG00000174446.12	SNAPC5	0.05	0.00	9.59E-01	0.00	0.09	5.02E-08	5	11	11	9.89E-01	Breast_Mammary_Tissue
ALCP	ENSG00000258479.5	LINC00640	0.05	0.00	9.59E-01	0.00	0.13	1.39E-11	6	59	59	9.89E-01	Breast_Mammary_Tissue
ALCP	ENSG00000273442.1	AC006946.17	0.05	0.01	9.59E-01	0.00	0.08	1.52E-07	5	16	16	9.89E-01	Breast_Mammary_Tissue
ALCP	ENSG00000143226.13	FCGR2A	0.05	0.00	9.59E-01	0.00	0.01	3.78E-02	17	29	29	9.89E-01	Breast_Mammary_Tissue
ALCP	ENSG00000121680.15	PEX16	-0.05	0.00	9.60E-01	0.00	0.04	3.83E-04	8	16	16	9.89E-01	Breast_Mammary_Tissue
ALCP	ENSG00000132681.16	ATP1A4	0.05	0.00	9.60E-01	0.00	0.08	1.01E-07	4	20	20	9.89E-01	Breast_Mammary_Tissue
ALCP	ENSG00000231887.6	PRH1	0.05	0.00	9.60E-01	0.10	0.39	8.32E-38	36	38	38	9.89E-01	Breast_Mammary_Tissue
ALCP	ENSG00000182446.13	NPLOC4	-0.05	0.00	9.60E-01	0.00	0.17	5.47E-15	40	91	91	9.89E-01	Breast_Mammary_Tissue
ALCP	ENSG00000260645.1	RP11-250B2.5	0.05	0.01	9.60E-01	0.00	0.04	3.94E-04	44	59	59	9.89E-01	Breast_Mammary_Tissue
ALCP	ENSG00000117151.12	CTBS	-0.05	0.00	9.60E-01	0.01	0.09	1.39E-08	6	18	18	9.89E-01	Breast_Mammary_Tissue
ALCP	ENSG00000093167.17	LRRFIP2	0.05	0.00	9.61E-01	0.00	0.03	9.74E-04	52	74	74	9.89E-01	Breast_Mammary_Tissue
ALCP	ENSG00000099968.17	BCL2L13	0.05	0.00	9.61E-01	0.00	0.04	4.66E-04	20	49	49	9.89E-01	Breast_Mammary_Tissue
ALCP	ENSG00000172175.12	MALT1	0.05	0.00	9.61E-01	0.00	0.11	1.74E-09	6	24	24	9.89E-01	Breast_Mammary_Tissue
ALCP	ENSG00000058063.15	ATP11B	0.05	0.00	9.61E-01	0.00	0.10	1.22E-08	40	41	41	9.89E-01	Breast_Mammary_Tissue
ALCP	ENSG00000260778.5	RP11-304L19.13	-0.05	-0.01	9.61E-01	0.00	0.05	6.57E-05	9	21	21	9.89E-01	Breast_Mammary_Tissue
ALCP	ENSG00000241697.4	TMEFF1	-0.05	0.00	9.61E-01	0.00	0.04	3.50E-04	18	25	25	9.89E-01	Breast_Mammary_Tissue
ALCP	ENSG00000154719.13	MRPL39	0.05	-0.01	9.61E-01	0.00	0.30	2.18E-27	8	33	33	9.89E-01	Breast_Mammary_Tissue
ALCP	ENSG00000038002.8	AGA	0.05	0.00	9.62E-01	0.08	0.43	5.34E-45	8	37	37	9.89E-01	Breast_Mammary_Tissue
ALCP	ENSG00000104613.11	INTS10	0.05	-0.01	9.62E-01	0.00	0.02	4.86E-03	28	75	75	9.89E-01	Breast_Mammary_Tissue
ALCP	ENSG00000141959.16	PFKL	0.05	0.00	9.62E-01	0.01	0.13	9.40E-12	15	50	50	9.89E-01	Breast_Mammary_Tissue
ALCP	ENSG00000167994.11	RAB3IL1	-0.05	0.00	9.62E-01	0.00	0.01	3.40E-02	8	17	17	9.89E-01	Breast_Mammary_Tissue
ALCP	ENSG00000143653.9	SCCPDH	-0.05	0.00	9.62E-01	0.00	0.03	3.13E-03	8	12	12	9.89E-01	Breast_Mammary_Tissue
ALCP	ENSG00000112592.13	TBP	-0.05	-0.01	9.62E-01	0.00	0.02	1.84E-02	3	10	10	9.89E-01	Breast_Mammary_Tissue
ALCP	ENSG00000175164.13	ABO	-0.05	0.00	9.62E-01	0.01	0.17	1.11E-14	20	46	46	9.89E-01	Breast_Mammary_Tissue
ALCP	ENSG00000138152.8	BTBD16	0.05	0.00	9.63E-01	0.01	0.51	9.95E-57	14	55	55	9.89E-01	Breast_Mammary_Tissue
ALCP	ENSG00000103168.16	TAF1C	-0.05	0.00	9.63E-01	0.02	0.44	6.25E-46	10	26	26	9.89E-01	Breast_Mammary_Tissue
ALCP	ENSG00000267058.1	RP11-15A1.3	0.05	0.00	9.63E-01	0.01	0.06	4.48E-06	7	9	9	9.89E-01	Breast_Mammary_Tissue
ALCP	ENSG00000130300.8	PLVAP	-0.05	0.00	9.63E-01	0.01	0.17	3.34E-15	11	25	25	9.89E-01	Breast_Mammary_Tissue
ALCP	ENSG00000138029.13	HADHB	-0.05	0.00	9.63E-01	0.00	0.04	1.74E-04	7	11	11	9.89E-01	Breast_Mammary_Tissue
ALCP	ENSG00000135773.12	CAPN9	-0.05	0.00	9.63E-01	0.00	0.11	7.57E-10	24	35	35	9.89E-01	Breast_Mammary_Tissue
ALCP	ENSG00000185917.13	SETD4	0.05	0.00	9.63E-01	0.00	0.02	1.87E-02	10	12	12	9.89E-01	Breast_Mammary_Tissue
ALCP	ENSG00000226792.7	LINC00371	0.05	0.01	9.63E-01	0.00	0.40	1.69E-39	7	21	21	9.89E-01	Breast_Mammary_Tissue
ALCP	ENSG00000196497.16	IPO4	-0.05	0.00	9.64E-01	0.00	0.02	2.32E-02	11	31	31	9.89E-01	Breast_Mammary_Tissue
ALCP	ENSG00000060138.12	YBX3	0.04	0.00	9.65E-01	0.00	0.04	2.01E-04	18	29	29	9.90E-01	Breast_Mammary_Tissue
ALCP	ENSG00000105447.12	GRWD1	0.04	0.00	9.65E-01	0.00	0.15	9.50E-14	5	9	9	9.90E-01	Breast_Mammary_Tissue
ALCP	ENSG00000070731.10	ST6GALNAC2	0.04	0.00	9.65E-01	0.01	0.08	1.68E-07	15	25	25	9.90E-01	Breast_Mammary_Tissue
ALCP	ENSG00000116783.14	TNNI3K	-0.04	0.00	9.65E-01	0.01	0.25	9.73E-23	42	67	67	9.90E-01	Breast_Mammary_Tissue
ALCP	ENSG00000093000.18	NUP50	0.04	0.00	9.65E-01	0.01	0.11	3.95E-10	41	73	73	9.90E-01	Breast_Mammary_Tissue
ALCP	ENSG00000168356.11	SCN11A	0.04	0.04	9.65E-01	0.00	0.07	2.52E-06	2	28	28	9.90E-01	Breast_Mammary_Tissue
ALCP	ENSG00000258890.6	CEP95	-0.04	0.00	9.66E-01	0.00	0.04	1.89E-04	1	1	1	9.90E-01	Breast_Mammary_Tissue
ALCP	ENSG00000002933.7	TMEM176A	0.04	0.00	9.66E-01	0.00	0.12	4.79E-11	24	67	67	9.90E-01	Breast_Mammary_Tissue
ALCP	ENSG00000230733.2	AC092171.4	0.04	0.00	9.66E-01	0.00	0.02	1.34E-02	14	32	32	9.90E-01	Breast_Mammary_Tissue
ALCP	ENSG00000125870.10	SNRPB2	0.04	0.00	9.67E-01	0.00	0.01	4.46E-02	19	33	33	9.90E-01	Breast_Mammary_Tissue
ALCP	ENSG00000168803.14	ADAL	0.04	0.00	9.67E-01	0.07	0.37	1.30E-37	15	15	15	9.90E-01	Breast_Mammary_Tissue
ALCP	ENSG00000165006.13	UBAP1	0.04	0.00	9.68E-01	0.00	0.06	3.49E-06	11	18	18	9.91E-01	Breast_Mammary_Tissue
ALCP	ENSG00000131400.7	NAPSA	0.04	0.00	9.68E-01	0.00	0.05	9.88E-05	5	10	10	9.91E-01	Breast_Mammary_Tissue
ALCP	ENSG00000250378.2	RP11-119J18.1	0.04	0.00	9.68E-01	0.00	0.04	1.20E-04	6	23	23	9.91E-01	Breast_Mammary_Tissue
ALCP	ENSG00000148341.17	SH3GLB2	0.04	0.00	9.68E-01	0.00	0.09	7.00E-08	3	4	4	9.91E-01	Breast_Mammary_Tissue
ALCP	ENSG00000152154.10	TMEM178A	0.04	0.00	9.68E-01	0.00	0.02	7.86E-03	15	25	25	9.91E-01	Breast_Mammary_Tissue
ALCP	ENSG00000176788.8	BASP1	-0.04	-0.01	9.68E-01	0.00	0.02	8.25E-03	3	10	10	9.91E-01	Breast_Mammary_Tissue
ALCP	ENSG00000189129.13	PLAC9	-0.04	0.00	9.68E-01	0.00	0.12	8.42E-11	25	30	30	9.91E-01	Breast_Mammary_Tissue
ALCP	ENSG00000274292.1	RP11-347I19.7	0.04	0.00	9.69E-01	0.01	0.08	1.01E-07	11	14	14	9.91E-01	Breast_Mammary_Tissue
ALCP	ENSG00000138326.18	RPS24	0.04	0.00	9.69E-01	0.00	0.07	5.20E-07	10	28	28	9.91E-01	Breast_Mammary_Tissue
ALCP	ENSG00000145217.13	SLC26A1	0.04	0.00	9.69E-01	0.06	0.48	1.66E-52	13	21	21	9.91E-01	Breast_Mammary_Tissue
ALCP	ENSG00000057757.9	PITHD1	-0.04	0.00	9.69E-01	0.00	0.06	1.03E-05	5	19	19	9.91E-01	Breast_Mammary_Tissue
ALCP	ENSG00000116906.11	GNPAT	-0.04	0.00	9.70E-01	0.00	0.15	6.40E-13	6	17	17	9.91E-01	Breast_Mammary_Tissue
ALCP	ENSG00000182636.5	NDN	-0.04	0.00	9.70E-01	0.00	0.04	1.70E-04	5	44	44	9.91E-01	Breast_Mammary_Tissue
ALCP	ENSG00000173535.13	TNFRSF10C	0.04	0.00	9.70E-01	0.02	0.08	1.21E-07	46	58	58	9.91E-01	Breast_Mammary_Tissue
ALCP	ENSG00000233569.1	RP11-500B12.1	0.04	0.00	9.70E-01	0.02	0.03	2.73E-03	74	109	109	9.91E-01	Breast_Mammary_Tissue
ALCP	ENSG00000103942.12	HOMER2	-0.04	0.00	9.70E-01	0.00	0.03	1.72E-03	5	9	9	9.91E-01	Breast_Mammary_Tissue
ALCP	ENSG00000124302.12	CHST8	0.04	0.00	9.70E-01	0.01	0.20	1.71E-17	34	56	56	9.91E-01	Breast_Mammary_Tissue
ALCP	ENSG00000121716.20	PILRB	0.04	0.00	9.71E-01	0.04	0.60	2.44E-74	13	28	28	9.91E-01	Breast_Mammary_Tissue
ALCP	ENSG00000241399.6	CD302	-0.04	0.00	9.71E-01	0.00	0.02	5.15E-03	9	11	11	9.91E-01	Breast_Mammary_Tissue
ALCP	ENSG00000126467.10	TSKS	-0.04	0.00	9.71E-01	0.00	0.24	5.84E-22	8	38	38	9.91E-01	Breast_Mammary_Tissue
ALCP	ENSG00000162746.14	FCRLB	-0.04	0.00	9.71E-01	0.00	0.02	6.00E-03	8	8	8	9.91E-01	Breast_Mammary_Tissue
ALCP	ENSG00000177663.13	IL17RA	-0.04	0.00	9.72E-01	0.01	0.27	4.66E-25	11	36	36	9.92E-01	Breast_Mammary_Tissue
ALCP	ENSG00000131100.12	ATP6V1E1	-0.03	0.00	9.72E-01	0.00	0.03	8.80E-04	4	9	9	9.92E-01	Breast_Mammary_Tissue
ALCP	ENSG00000188295.14	ZNF669	0.03	0.00	9.73E-01	0.03	0.15	2.37E-13	27	35	35	9.92E-01	Breast_Mammary_Tissue
ALCP	ENSG00000139914.6	FITM1	0.03	0.00	9.73E-01	0.01	0.03	3.35E-03	14	22	22	9.92E-01	Breast_Mammary_Tissue
ALCP	ENSG00000184840.11	TMED9	0.03	0.00	9.73E-01	0.00	0.09	2.39E-08	7	15	15	9.92E-01	Breast_Mammary_Tissue
ALCP	ENSG00000196565.13	HBG2	-0.03	0.00	9.73E-01	0.01	0.06	3.65E-06	42	61	61	9.92E-01	Breast_Mammary_Tissue
ALCP	ENSG00000138439.11	FAM117B	0.03	0.00	9.73E-01	0.00	0.02	1.88E-02	20	23	23	9.93E-01	Breast_Mammary_Tissue
ALCP	ENSG00000135250.16	SRPK2	-0.03	0.00	9.74E-01	0.01	0.06	1.12E-05	39	65	65	9.93E-01	Breast_Mammary_Tissue
ALCP	ENSG00000267368.1	UPK3BL	0.03	0.00	9.74E-01	0.05	0.23	2.16E-20	20	53	53	9.93E-01	Breast_Mammary_Tissue
ALCP	ENSG00000134817.10	APLNR	-0.03	0.00	9.75E-01	0.00	0.04	7.02E-04	14	31	31	9.94E-01	Breast_Mammary_Tissue
ALCP	ENSG00000167702.11	KIFC2	-0.03	0.00	9.75E-01	0.00	0.10	7.91E-09	3	34	34	9.94E-01	Breast_Mammary_Tissue
ALCP	ENSG00000163608.14	NEPRO	0.03	0.00	9.76E-01	0.00	0.03	2.58E-03	9	16	16	9.94E-01	Breast_Mammary_Tissue
ALCP	ENSG00000128284.19	APOL3	0.03	0.00	9.76E-01	0.00	0.12	1.01E-10	26	45	45	9.94E-01	Breast_Mammary_Tissue
ALCP	ENSG00000204560.9	DHX16	-0.03	0.00	9.76E-01	0.00	0.10	7.98E-09	6	24	24	9.94E-01	Breast_Mammary_Tissue
ALCP	ENSG00000198791.11	CNOT7	0.03	0.00	9.76E-01	0.00	0.05	2.69E-05	18	29	29	9.94E-01	Breast_Mammary_Tissue
ALCP	ENSG00000073670.13	ADAM11	0.03	0.00	9.76E-01	0.00	0.08	1.69E-07	7	22	22	9.94E-01	Breast_Mammary_Tissue
ALCP	ENSG00000088298.12	EDEM2	0.03	0.00	9.77E-01	0.00	0.09	4.78E-08	15	17	17	9.94E-01	Breast_Mammary_Tissue
ALCP	ENSG00000130560.8	UBAC1	-0.03	0.00	9.77E-01	0.00	0.13	2.75E-11	9	94	94	9.94E-01	Breast_Mammary_Tissue
ALCP	ENSG00000185811.16	IKZF1	-0.03	0.00	9.77E-01	0.00	0.01	4.60E-02	11	20	20	9.94E-01	Breast_Mammary_Tissue
ALCP	ENSG00000157617.16	C2CD2	-0.03	0.00	9.77E-01	0.00	0.04	1.80E-04	26	75	75	9.94E-01	Breast_Mammary_Tissue
ALCP	ENSG00000141556.20	TBCD	-0.03	0.00	9.77E-01	0.01	0.15	1.95E-13	17	37	37	9.94E-01	Breast_Mammary_Tissue
ALCP	ENSG00000111405.8	ENDOU	0.03	0.00	9.77E-01	0.00	0.07	1.13E-06	3	18	18	9.94E-01	Breast_Mammary_Tissue
ALCP	ENSG00000125648.14	SLC25A23	0.03	0.00	9.78E-01	0.01	0.10	7.33E-09	12	21	21	9.94E-01	Breast_Mammary_Tissue
ALCP	ENSG00000189190.9	ZNF600	-0.03	0.00	9.78E-01	0.03	0.51	2.29E-58	3	10	10	9.94E-01	Breast_Mammary_Tissue
ALCP	ENSG00000248098.11	BCKDHA	0.03	0.00	9.79E-01	0.00	0.06	5.34E-06	13	30	30	9.95E-01	Breast_Mammary_Tissue
ALCP	ENSG00000005001.9	PRSS22	0.03	-0.02	9.79E-01	0.00	0.02	1.01E-02	6	11	11	9.95E-01	Breast_Mammary_Tissue
ALCP	ENSG00000163320.10	CGGBP1	0.03	0.00	9.79E-01	0.02	0.34	6.20E-32	3	8	8	9.95E-01	Breast_Mammary_Tissue
ALCP	ENSG00000145569.5	FAM105A	-0.03	0.00	9.79E-01	0.02	0.08	1.51E-07	22	39	39	9.95E-01	Breast_Mammary_Tissue
ALCP	ENSG00000130656.4	HBZ	0.03	0.00	9.80E-01	0.01	0.17	3.24E-15	16	41	41	9.95E-01	Breast_Mammary_Tissue
ALCP	ENSG00000109184.14	DCUN1D4	-0.03	-0.01	9.80E-01	0.00	0.02	6.11E-03	3	11	11	9.95E-01	Breast_Mammary_Tissue
ALCP	ENSG00000204588.5	LINC01123	-0.03	0.00	9.80E-01	0.00	0.05	4.81E-05	4	24	24	9.95E-01	Breast_Mammary_Tissue
ALCP	ENSG00000079337.15	RAPGEF3	0.02	0.00	9.80E-01	0.00	0.12	1.06E-10	18	29	29	9.95E-01	Breast_Mammary_Tissue
ALCP	ENSG00000008282.8	SYPL1	0.02	0.00	9.80E-01	0.00	0.03	7.80E-04	1	6	6	9.95E-01	Breast_Mammary_Tissue
ALCP	ENSG00000172006.11	ZNF554	-0.02	0.00	9.80E-01	0.00	0.12	1.67E-10	16	59	59	9.95E-01	Breast_Mammary_Tissue
ALCP	ENSG00000251532.1	CTD-2245E15.3	0.02	0.00	9.81E-01	0.01	0.13	3.07E-11	15	24	24	9.95E-01	Breast_Mammary_Tissue
ALCP	ENSG00000101158.13	NELFCD	0.02	0.00	9.81E-01	0.05	0.28	2.53E-27	31	68	68	9.95E-01	Breast_Mammary_Tissue
ALCP	ENSG00000157014.10	TATDN2	0.02	0.00	9.81E-01	0.00	0.04	2.10E-04	13	38	38	9.95E-01	Breast_Mammary_Tissue
ALCP	ENSG00000224577.1	LINC01117	-0.02	0.00	9.82E-01	0.01	0.07	6.83E-07	11	15	15	9.96E-01	Breast_Mammary_Tissue
ALCP	ENSG00000137841.11	PLCB2	-0.02	0.00	9.82E-01	0.00	0.08	1.45E-07	15	32	32	9.96E-01	Breast_Mammary_Tissue
ALCP	ENSG00000184227.7	ACOT1	-0.02	0.00	9.82E-01	0.02	0.21	1.86E-18	33	83	83	9.96E-01	Breast_Mammary_Tissue
ALCP	ENSG00000104450.12	SPAG1	-0.02	0.00	9.83E-01	0.03	0.18	2.20E-16	18	28	28	9.96E-01	Breast_Mammary_Tissue
ALCP	ENSG00000242715.7	CCDC169	0.02	0.00	9.83E-01	0.01	0.08	5.33E-07	38	49	49	9.96E-01	Breast_Mammary_Tissue
ALCP	ENSG00000269028.3	MTRNR2L12	0.02	0.00	9.83E-01	0.00	0.02	1.76E-02	5	5	5	9.96E-01	Breast_Mammary_Tissue
ALCP	ENSG00000119326.14	CTNNAL1	0.02	0.00	9.83E-01	0.00	0.13	9.15E-12	7	22	22	9.96E-01	Breast_Mammary_Tissue
ALCP	ENSG00000134283.17	PPHLN1	0.02	0.00	9.83E-01	0.00	0.09	5.21E-08	19	56	56	9.96E-01	Breast_Mammary_Tissue
ALCP	ENSG00000164221.12	CCDC112	0.02	0.00	9.83E-01	0.00	0.02	1.53E-02	4	12	12	9.96E-01	Breast_Mammary_Tissue
ALCP	ENSG00000185689.15	C6orf201	-0.02	0.00	9.83E-01	0.01	0.25	4.04E-22	17	29	29	9.96E-01	Breast_Mammary_Tissue
ALCP	ENSG00000152223.12	EPG5	-0.02	0.00	9.84E-01	0.00	0.14	2.49E-12	4	12	12	9.96E-01	Breast_Mammary_Tissue
ALCP	ENSG00000197045.12	GMFB	-0.02	0.00	9.84E-01	0.00	0.04	6.03E-04	3	7	7	9.96E-01	Breast_Mammary_Tissue
ALCP	ENSG00000272360.1	RP11-359I18.5	0.02	0.00	9.84E-01	0.02	0.12	5.45E-11	13	23	23	9.96E-01	Breast_Mammary_Tissue
ALCP	ENSG00000141994.15	DUS3L	0.02	0.00	9.84E-01	0.01	0.22	2.80E-20	10	11	11	9.96E-01	Breast_Mammary_Tissue
ALCP	ENSG00000198682.12	PAPSS2	0.02	0.00	9.85E-01	0.01	0.09	4.74E-08	19	26	26	9.96E-01	Breast_Mammary_Tissue
ALCP	ENSG00000104219.12	ZDHHC2	-0.02	0.00	9.85E-01	0.00	0.12	6.17E-11	26	58	58	9.96E-01	Breast_Mammary_Tissue
ALCP	ENSG00000135632.11	SMYD5	-0.02	0.00	9.85E-01	0.00	0.09	2.98E-08	10	15	15	9.97E-01	Breast_Mammary_Tissue
ALCP	ENSG00000165714.10	BORCS5	0.02	0.00	9.86E-01	0.00	0.09	2.40E-08	8	9	9	9.97E-01	Breast_Mammary_Tissue
ALCP	ENSG00000196814.14	MVB12B	0.02	0.00	9.86E-01	0.00	0.14	2.84E-12	6	35	35	9.97E-01	Breast_Mammary_Tissue
ALCP	ENSG00000168439.16	STIP1	-0.02	0.00	9.86E-01	0.00	0.04	2.20E-04	3	6	6	9.97E-01	Breast_Mammary_Tissue
ALCP	ENSG00000183765.20	CHEK2	0.02	0.01	9.86E-01	0.00	0.02	7.36E-03	7	30	30	9.97E-01	Breast_Mammary_Tissue
ALCP	ENSG00000105928.13	DFNA5	-0.02	-0.01	9.86E-01	0.00	0.14	1.04E-12	16	30	30	9.97E-01	Breast_Mammary_Tissue
ALCP	ENSG00000133048.12	CHI3L1	-0.02	0.00	9.87E-01	0.00	0.05	1.13E-04	9	15	15	9.97E-01	Breast_Mammary_Tissue
ALCP	ENSG00000228889.6	UBAC2-AS1	0.02	0.00	9.87E-01	0.00	0.02	4.99E-03	4	17	17	9.97E-01	Breast_Mammary_Tissue
ALCP	ENSG00000182077.10	PTCHD3	0.02	0.00	9.87E-01	0.00	0.28	5.30E-26	4	22	22	9.97E-01	Breast_Mammary_Tissue
ALCP	ENSG00000142686.7	C1orf216	0.02	0.00	9.87E-01	0.00	0.04	5.32E-04	25	34	34	9.97E-01	Breast_Mammary_Tissue
ALCP	ENSG00000149054.15	ZNF215	0.02	0.00	9.87E-01	0.04	0.29	3.10E-28	13	20	20	9.97E-01	Breast_Mammary_Tissue
ALCP	ENSG00000107771.15	CCSER2	0.02	0.00	9.87E-01	0.00	0.05	9.12E-05	15	23	23	9.97E-01	Breast_Mammary_Tissue
ALCP	ENSG00000145743.15	FBXL17	0.02	0.00	9.87E-01	0.00	0.03	1.30E-03	18	46	46	9.97E-01	Breast_Mammary_Tissue
ALCP	ENSG00000164754.14	RAD21	0.02	0.00	9.88E-01	0.00	0.04	5.96E-04	22	32	32	9.97E-01	Breast_Mammary_Tissue
ALCP	ENSG00000254427.1	RP11-430H10.1	0.02	0.00	9.88E-01	0.01	0.18	6.32E-16	31	51	51	9.97E-01	Breast_Mammary_Tissue
ALCP	ENSG00000151883.17	PARP8	-0.01	0.00	9.88E-01	0.00	0.13	3.47E-11	2	16	16	9.97E-01	Breast_Mammary_Tissue
ALCP	ENSG00000112799.8	LY86	0.01	0.00	9.89E-01	0.00	0.10	2.76E-09	2	7	7	9.97E-01	Breast_Mammary_Tissue
ALCP	ENSG00000177595.17	PIDD1	0.01	0.00	9.89E-01	0.00	0.22	1.13E-19	12	25	25	9.97E-01	Breast_Mammary_Tissue
ALCP	ENSG00000108510.9	MED13	-0.01	0.00	9.89E-01	0.00	0.02	1.11E-02	26	59	59	9.97E-01	Breast_Mammary_Tissue
ALCP	ENSG00000139324.11	TMTC3	-0.01	0.00	9.89E-01	0.00	0.07	1.19E-06	3	8	8	9.97E-01	Breast_Mammary_Tissue
ALCP	ENSG00000147883.10	CDKN2B	-0.01	0.00	9.89E-01	0.00	0.02	2.36E-02	14	26	26	9.97E-01	Breast_Mammary_Tissue
ALCP	ENSG00000172551.10	MUCL1	-0.01	0.00	9.89E-01	0.00	0.04	1.70E-04	3	12	12	9.97E-01	Breast_Mammary_Tissue
ALCP	ENSG00000243056.1	EIF4EBP3	0.01	0.00	9.90E-01	0.00	0.09	9.94E-08	6	9	9	9.97E-01	Breast_Mammary_Tissue
ALCP	ENSG00000153060.7	TEKT5	-0.01	0.00	9.90E-01	0.00	0.05	5.15E-05	1	7	7	9.97E-01	Breast_Mammary_Tissue
ALCP	ENSG00000113240.12	CLK4	0.01	0.00	9.90E-01	0.01	0.14	2.00E-12	31	50	50	9.97E-01	Breast_Mammary_Tissue
ALCP	ENSG00000249258.2	RP11-468H14.2	-0.01	0.00	9.90E-01	0.00	0.02	9.57E-03	5	17	17	9.98E-01	Breast_Mammary_Tissue
ALCP	ENSG00000267508.5	ZNF285	-0.01	0.00	9.90E-01	0.00	0.25	1.54E-22	1	18	18	9.98E-01	Breast_Mammary_Tissue
ALCP	ENSG00000197948.10	FCHSD1	-0.01	-0.03	9.91E-01	0.00	0.12	6.94E-11	1	4	4	9.98E-01	Breast_Mammary_Tissue
ALCP	ENSG00000182253.14	SYNM	0.01	0.00	9.91E-01	0.00	0.14	2.55E-12	3	17	17	9.98E-01	Breast_Mammary_Tissue
ALCP	ENSG00000268355.1	AC006129.1	0.01	0.00	9.91E-01	0.00	0.04	4.25E-04	9	17	17	9.98E-01	Breast_Mammary_Tissue
ALCP	ENSG00000142556.18	ZNF614	0.01	-0.01	9.91E-01	0.00	0.04	7.47E-04	10	21	21	9.98E-01	Breast_Mammary_Tissue
ALCP	ENSG00000182168.14	UNC5C	-0.01	0.00	9.92E-01	0.00	0.05	2.91E-05	21	46	46	9.98E-01	Breast_Mammary_Tissue
ALCP	ENSG00000198646.13	NCOA6	-0.01	0.00	9.92E-01	0.00	0.07	1.16E-06	21	22	22	9.98E-01	Breast_Mammary_Tissue
ALCP	ENSG00000247157.6	LINC01252	0.01	0.00	9.92E-01	0.12	0.48	4.99E-53	12	35	35	9.98E-01	Breast_Mammary_Tissue
ALCP	ENSG00000186891.13	TNFRSF18	0.01	0.00	9.92E-01	0.01	0.02	5.54E-03	4	8	8	9.98E-01	Breast_Mammary_Tissue
ALCP	ENSG00000101216.10	GMEB2	-0.01	0.00	9.92E-01	0.00	0.04	8.45E-05	9	21	21	9.98E-01	Breast_Mammary_Tissue
ALCP	ENSG00000060971.17	ACAA1	0.01	0.00	9.92E-01	0.00	0.04	1.70E-04	6	9	9	9.98E-01	Breast_Mammary_Tissue
ALCP	ENSG00000181656.6	GPR88	0.01	0.00	9.93E-01	0.00	0.07	1.97E-06	14	21	21	9.98E-01	Breast_Mammary_Tissue
ALCP	ENSG00000172901.19	LVRN	-0.01	0.00	9.93E-01	0.00	0.06	9.63E-06	6	14	14	9.98E-01	Breast_Mammary_Tissue
ALCP	ENSG00000139725.7	RHOF	0.01	0.00	9.93E-01	0.00	0.03	1.84E-03	7	8	8	9.98E-01	Breast_Mammary_Tissue
ALCP	ENSG00000271590.1	RP11-181E10.3	0.01	0.00	9.93E-01	0.00	0.02	9.23E-03	10	32	32	9.98E-01	Breast_Mammary_Tissue
ALCP	ENSG00000108654.13	DDX5	0.01	0.00	9.93E-01	0.00	0.06	6.37E-06	2	4	4	9.98E-01	Breast_Mammary_Tissue
ALCP	ENSG00000110888.17	CAPRIN2	-0.01	0.00	9.94E-01	0.01	0.17	1.72E-14	15	24	24	9.98E-01	Breast_Mammary_Tissue
ALCP	ENSG00000196418.12	ZNF124	0.01	0.00	9.94E-01	0.00	0.16	2.34E-14	1	5	5	9.98E-01	Breast_Mammary_Tissue
ALCP	ENSG00000119718.10	EIF2B2	-0.01	0.00	9.94E-01	0.02	0.24	3.83E-22	21	26	26	9.98E-01	Breast_Mammary_Tissue
ALCP	ENSG00000189067.12	LITAF	-0.01	-0.02	9.95E-01	0.00	0.14	5.05E-12	3	14	14	9.99E-01	Breast_Mammary_Tissue
ALCP	ENSG00000142661.18	MYOM3	-0.01	0.00	9.95E-01	0.00	0.01	3.68E-02	2	3	3	9.99E-01	Breast_Mammary_Tissue
ALCP	ENSG00000107854.5	TNKS2	0.01	0.00	9.95E-01	0.00	0.20	7.39E-18	8	31	31	9.99E-01	Breast_Mammary_Tissue
ALCP	ENSG00000117139.16	KDM5B	-0.01	0.00	9.96E-01	0.00	0.04	5.57E-04	9	19	19	9.99E-01	Breast_Mammary_Tissue
ALCP	ENSG00000123213.22	NLN	0.00	0.00	9.96E-01	0.01	0.10	6.41E-09	22	31	31	9.99E-01	Breast_Mammary_Tissue
ALCP	ENSG00000136816.15	TOR1B	0.00	-0.02	9.96E-01	0.00	0.04	2.29E-04	7	54	54	9.99E-01	Breast_Mammary_Tissue
ALCP	ENSG00000151655.18	ITIH2	0.00	0.01	9.97E-01	0.01	0.02	1.59E-02	36	58	58	1.00E+00	Breast_Mammary_Tissue
ALCP	ENSG00000146733.13	PSPH	0.00	0.00	9.97E-01	0.00	0.38	3.98E-37	17	47	47	1.00E+00	Breast_Mammary_Tissue
ALCP	ENSG00000163743.13	RCHY1	0.00	0.00	9.97E-01	0.01	0.06	6.64E-06	20	23	23	1.00E+00	Breast_Mammary_Tissue
ALCP	ENSG00000146918.19	NCAPG2	0.00	0.00	9.97E-01	0.01	0.09	3.52E-08	4	13	13	1.00E+00	Breast_Mammary_Tissue
ALCP	ENSG00000254469.7	RP11-849H4.2	0.00	0.01	9.97E-01	0.00	0.02	1.10E-02	17	24	24	1.00E+00	Breast_Mammary_Tissue
ALCP	ENSG00000076662.9	ICAM3	0.00	0.00	9.97E-01	0.00	0.03	1.26E-03	2	2	2	1.00E+00	Breast_Mammary_Tissue
ALCP	ENSG00000179218.13	CALR	0.00	0.00	9.98E-01	0.00	0.04	4.80E-04	4	8	8	1.00E+00	Breast_Mammary_Tissue
ALCP	ENSG00000065882.15	TBC1D1	0.00	0.00	9.98E-01	0.00	0.02	1.57E-02	21	33	33	1.00E+00	Breast_Mammary_Tissue
ALCP	ENSG00000118965.14	WDR35	0.00	0.00	9.98E-01	0.00	0.13	3.23E-11	22	49	49	1.00E+00	Breast_Mammary_Tissue
ALCP	ENSG00000013561.17	RNF14	0.00	0.02	9.98E-01	0.00	0.09	5.27E-08	5	30	30	1.00E+00	Breast_Mammary_Tissue
ALCP	ENSG00000277462.1	ZNF670	0.00	0.00	9.98E-01	0.01	0.15	7.56E-13	9	24	24	1.00E+00	Breast_Mammary_Tissue
ALCP	ENSG00000115840.13	SLC25A12	0.00	0.00	9.99E-01	0.00	0.03	3.87E-03	12	20	20	1.00E+00	Breast_Mammary_Tissue
ALCP	ENSG00000103111.14	MON1B	0.00	0.00	9.99E-01	0.00	0.08	1.15E-07	16	30	30	1.00E+00	Breast_Mammary_Tissue
ALCP	ENSG00000162722.8	TRIM58	0.00	0.00	9.99E-01	0.01	0.06	3.93E-06	36	59	59	1.00E+00	Breast_Mammary_Tissue
ALCP	ENSG00000197599.12	CCDC154	0.00	0.00	9.99E-01	0.02	0.27	2.31E-26	9	16	16	1.00E+00	Breast_Mammary_Tissue
ALCP	ENSG00000151470.12	C4orf33	0.00	0.00	9.99E-01	0.01	0.16	5.78E-14	38	62	62	1.00E+00	Breast_Mammary_Tissue
ALCP	ENSG00000099974.7	DDTL	0.00	0.00	9.99E-01	0.01	0.07	1.01E-06	25	65	65	1.00E+00	Breast_Mammary_Tissue
ALCP	ENSG00000180988.2	OR52N2	0.00	0.00	9.99E-01	0.02	0.12	1.41E-10	43	51	51	1.00E+00	Breast_Mammary_Tissue
ALCP	ENSG00000162769.12	FLVCR1	0.00	0.00	1.00E+00	0.01	0.11	5.07E-10	15	26	26	1.00E+00	Breast_Mammary_Tissue
ALCP	ENSG00000276855.1	CTD-3157E16.2	0.00	0.00	1.00E+00	0.00	0.09	3.24E-08	2	8	8	1.00E+00	Breast_Mammary_Tissue
ALCP	ENSG00000167526.13	RPL13	0.00	0.00	1.00E+00	0.01	0.16	1.30E-14	13	17	17	1.00E+00	Breast_Mammary_Tissue
ALCP	ENSG00000115216.13	NRBP1	-9.39	-0.17	6.08E-21	0.00	0.23	2.19E-24	7	15	15	5.20E-17	Cells_Cultured_fibroblasts
ALCP	ENSG00000213619.9	NDUFS3	7.76	0.14	8.24E-15	0.00	0.10	2.72E-11	12	27	27	2.64E-11	Cells_Cultured_fibroblasts
ALCP	ENSG00000172247.3	C1QTNF4	7.75	0.04	9.26E-15	0.03	0.16	1.57E-16	12	15	15	2.64E-11	Cells_Cultured_fibroblasts
ALCP	ENSG00000149187.17	CELF1	-7.41	-0.98	1.25E-13	0.00	0.01	1.86E-02	2	9	9	2.66E-10	Cells_Cultured_fibroblasts
ALCP	ENSG00000185909.14	KLHDC8B	7.35	0.06	1.99E-13	0.01	0.14	4.64E-15	27	38	38	2.96E-10	Cells_Cultured_fibroblasts
ALCP	ENSG00000090238.11	YPEL3	-7.32	-0.19	2.40E-13	0.00	0.13	5.84E-14	13	25	25	2.96E-10	Cells_Cultured_fibroblasts
ALCP	ENSG00000105538.9	RASIP1	7.32	0.02	2.43E-13	0.10	0.35	5.95E-41	6	14	14	2.96E-10	Cells_Cultured_fibroblasts
ALCP	ENSG00000073969.18	NSF	-7.13	-0.17	1.00E-12	0.00	0.04	3.02E-05	11	13	13	1.07E-09	Cells_Cultured_fibroblasts
ALCP	ENSG00000188315.7	C3orf62	-7.06	-2.84	1.64E-12	0.00	0.01	2.00E-02	2	3	3	1.55E-09	Cells_Cultured_fibroblasts
ALCP	ENSG00000145020.15	AMT	-6.98	-0.05	3.02E-12	0.02	0.47	1.46E-60	31	48	48	2.58E-09	Cells_Cultured_fibroblasts
ALCP	ENSG00000145022.4	TCTA	-6.94	-0.08	3.90E-12	0.01	0.08	2.17E-08	33	45	45	3.03E-09	Cells_Cultured_fibroblasts
ALCP	ENSG00000137872.16	SEMA6D	6.88	0.90	6.00E-12	0.00	0.31	4.72E-36	20	37	37	4.27E-09	Cells_Cultured_fibroblasts
ALCP	ENSG00000120071.13	KANSL1	-6.84	-0.08	8.02E-12	0.01	0.23	1.54E-25	18	31	31	5.27E-09	Cells_Cultured_fibroblasts
ALCP	ENSG00000178028.13	DMAP1	6.63	8.82	3.40E-11	0.00	0.10	2.75E-10	1	14	14	2.08E-08	Cells_Cultured_fibroblasts
ALCP	ENSG00000119414.11	PPP6C	6.56	0.33	5.26E-11	0.00	0.03	3.06E-04	4	11	11	3.00E-08	Cells_Cultured_fibroblasts
ALCP	ENSG00000145029.13	NICN1	-6.51	-0.11	7.56E-11	0.00	0.05	2.12E-05	9	17	17	4.04E-08	Cells_Cultured_fibroblasts
ALCP	ENSG00000151247.12	EIF4E	-6.34	-0.30	2.32E-10	0.00	0.03	1.85E-04	18	22	22	1.16E-07	Cells_Cultured_fibroblasts
ALCP	ENSG00000176920.11	FUT2	-6.20	-0.06	5.67E-10	0.01	0.05	1.30E-05	16	28	28	2.69E-07	Cells_Cultured_fibroblasts
ALCP	ENSG00000155511.17	GRIA1	-6.18	-0.13	6.39E-10	0.00	0.11	4.32E-12	12	57	57	2.83E-07	Cells_Cultured_fibroblasts
ALCP	ENSG00000173540.12	GMPPB	6.17	0.09	6.63E-10	0.00	0.12	1.90E-12	33	35	35	2.83E-07	Cells_Cultured_fibroblasts
ALCP	ENSG00000196712.17	NF1	-6.16	-0.70	7.35E-10	0.00	0.02	7.87E-03	5	11	11	2.99E-07	Cells_Cultured_fibroblasts
ALCP	ENSG00000225190.10	PLEKHM1	-5.99	-0.13	2.09E-09	0.00	0.10	1.82E-10	9	10	10	8.11E-07	Cells_Cultured_fibroblasts
ALCP	ENSG00000187758.7	ADH1A	-5.90	-0.11	3.67E-09	0.00	0.07	1.33E-07	30	51	51	1.37E-06	Cells_Cultured_fibroblasts
ALCP	ENSG00000231690.2	LINC00574	-5.77	-0.05	7.70E-09	0.01	0.01	3.21E-02	33	43	43	2.74E-06	Cells_Cultured_fibroblasts
ALCP	ENSG00000100417.11	PMM1	5.77	0.10	8.10E-09	0.00	0.25	3.73E-27	16	35	35	2.77E-06	Cells_Cultured_fibroblasts
ALCP	ENSG00000183864.4	TOB2	-5.76	-0.14	8.60E-09	0.00	0.04	2.31E-05	10	13	13	2.83E-06	Cells_Cultured_fibroblasts
ALCP	ENSG00000233276.3	GPX1	5.71	0.03	1.11E-08	0.03	0.29	6.90E-33	23	32	32	3.52E-06	Cells_Cultured_fibroblasts
ALCP	ENSG00000146701.11	MDH2	5.67	0.11	1.40E-08	0.00	0.17	7.43E-18	15	28	28	4.26E-06	Cells_Cultured_fibroblasts
ALCP	ENSG00000178057.14	NDUFAF3	-5.67	-0.17	1.44E-08	0.00	0.02	5.15E-03	18	21	21	4.26E-06	Cells_Cultured_fibroblasts
ALCP	ENSG00000185829.17	ARL17A	-5.63	-0.02	1.82E-08	0.05	0.50	2.49E-67	23	69	69	5.05E-06	Cells_Cultured_fibroblasts
ALCP	ENSG00000049167.13	ERCC8	5.63	0.03	1.83E-08	0.03	0.31	9.16E-35	30	34	34	5.05E-06	Cells_Cultured_fibroblasts
ALCP	ENSG00000178149.16	DALRD3	-5.54	-0.05	3.04E-08	0.01	0.20	9.96E-22	27	40	40	8.11E-06	Cells_Cultured_fibroblasts
ALCP	ENSG00000213699.8	SLC35F6	5.53	0.12	3.18E-08	0.00	0.05	1.28E-05	7	14	14	8.24E-06	Cells_Cultured_fibroblasts
ALCP	ENSG00000136448.11	NMT1	5.50	0.05	3.77E-08	0.01	0.26	1.73E-28	14	22	22	9.34E-06	Cells_Cultured_fibroblasts
ALCP	ENSG00000116127.17	ALMS1	5.50	0.07	3.82E-08	0.00	0.11	4.07E-12	13	24	24	9.34E-06	Cells_Cultured_fibroblasts
ALCP	ENSG00000144034.14	TPRKB	-5.38	-0.15	7.25E-08	0.00	0.06	4.25E-07	26	28	28	1.72E-05	Cells_Cultured_fibroblasts
ALCP	ENSG00000009950.15	MLXIPL	5.36	0.02	8.11E-08	0.04	0.14	1.12E-14	28	53	53	1.87E-05	Cells_Cultured_fibroblasts
ALCP	ENSG00000175224.16	ATG13	-5.26	-0.10	1.41E-07	0.00	0.13	1.54E-14	29	38	38	3.17E-05	Cells_Cultured_fibroblasts
ALCP	ENSG00000172346.14	CSDC2	-5.26	-0.04	1.45E-07	0.01	0.20	3.34E-21	28	36	36	3.18E-05	Cells_Cultured_fibroblasts
ALCP	ENSG00000070190.12	DAPP1	-5.23	-0.22	1.68E-07	0.00	0.01	4.67E-02	1	4	4	3.60E-05	Cells_Cultured_fibroblasts
ALCP	ENSG00000163798.13	SLC4A1AP	5.20	0.09	2.01E-07	0.00	0.10	1.17E-10	9	11	11	4.20E-05	Cells_Cultured_fibroblasts
ALCP	ENSG00000112514.15	CUTA	-5.16	-0.11	2.40E-07	0.00	0.05	1.18E-05	18	23	23	4.89E-05	Cells_Cultured_fibroblasts
ALCP	ENSG00000161904.11	LEMD2	5.15	0.05	2.55E-07	0.01	0.13	6.93E-14	12	14	14	5.06E-05	Cells_Cultured_fibroblasts
ALCP	ENSG00000258636.1	CTD-2298J14.2	-5.10	-0.02	3.44E-07	0.06	0.37	1.78E-44	17	28	28	6.68E-05	Cells_Cultured_fibroblasts
ALCP	ENSG00000167077.12	MEI1	-5.08	-0.03	3.84E-07	0.03	0.34	2.23E-40	12	19	19	7.30E-05	Cells_Cultured_fibroblasts
ALCP	ENSG00000138085.16	ATRAID	5.06	0.03	4.10E-07	0.02	0.29	2.95E-32	51	58	58	7.62E-05	Cells_Cultured_fibroblasts
ALCP	ENSG00000198099.8	ADH4	5.05	0.03	4.37E-07	0.03	0.13	1.45E-13	16	22	22	7.94E-05	Cells_Cultured_fibroblasts
ALCP	ENSG00000050438.16	SLC4A8	5.04	0.09	4.71E-07	0.00	0.10	1.06E-10	9	26	26	8.39E-05	Cells_Cultured_fibroblasts
ALCP	ENSG00000183396.3	TMEM89	-4.97	-0.09	6.75E-07	0.00	0.05	1.79E-05	6	8	8	1.16E-04	Cells_Cultured_fibroblasts
ALCP	ENSG00000111058.7	ACSS3	-4.97	-0.07	6.77E-07	0.00	0.08	1.66E-08	6	7	7	1.16E-04	Cells_Cultured_fibroblasts
ALCP	ENSG00000178467.17	P4HTM	-4.96	-0.05	7.11E-07	0.01	0.21	5.51E-22	22	27	27	1.18E-04	Cells_Cultured_fibroblasts
ALCP	ENSG00000198162.12	MAN1A2	-4.96	-0.06	7.19E-07	0.01	0.23	1.92E-25	21	36	36	1.18E-04	Cells_Cultured_fibroblasts
ALCP	ENSG00000127948.15	POR	-4.93	-0.08	8.23E-07	0.00	0.08	1.30E-08	14	18	18	1.33E-04	Cells_Cultured_fibroblasts
ALCP	ENSG00000169925.16	BRD3	-4.85	-0.03	1.21E-06	0.02	0.22	2.32E-23	39	58	58	1.92E-04	Cells_Cultured_fibroblasts
ALCP	ENSG00000100147.13	CCDC134	-4.83	-0.07	1.38E-06	0.00	0.06	2.77E-07	37	46	46	2.14E-04	Cells_Cultured_fibroblasts
ALCP	ENSG00000169592.14	INO80E	4.80	0.14	1.58E-06	0.00	0.07	7.55E-08	15	32	32	2.41E-04	Cells_Cultured_fibroblasts
ALCP	ENSG00000176986.15	SEC24C	-4.74	-0.12	2.09E-06	0.00	0.05	1.77E-05	7	21	21	3.14E-04	Cells_Cultured_fibroblasts
ALCP	ENSG00000228696.8	ARL17B	-4.69	-0.03	2.68E-06	0.02	0.32	9.22E-37	14	28	28	3.95E-04	Cells_Cultured_fibroblasts
ALCP	ENSG00000164054.15	SHISA5	4.66	0.14	3.17E-06	0.00	0.10	6.62E-11	15	23	23	4.53E-04	Cells_Cultured_fibroblasts
ALCP	ENSG00000110514.19	MADD	-4.66	-0.03	3.18E-06	0.02	0.23	1.97E-24	17	31	31	4.53E-04	Cells_Cultured_fibroblasts
ALCP	ENSG00000048028.11	USP28	-4.65	-2.28	3.32E-06	0.00	0.03	8.59E-04	1	6	6	4.63E-04	Cells_Cultured_fibroblasts
ALCP	ENSG00000165379.13	LRFN5	-4.65	-0.02	3.36E-06	0.04	0.25	1.81E-27	28	57	57	4.63E-04	Cells_Cultured_fibroblasts
ALCP	ENSG00000130024.14	PHF10	4.62	0.04	3.81E-06	0.01	0.16	3.79E-17	22	24	24	5.17E-04	Cells_Cultured_fibroblasts
ALCP	ENSG00000091542.8	ALKBH5	4.59	0.03	4.41E-06	0.02	0.35	1.59E-40	18	43	43	5.89E-04	Cells_Cultured_fibroblasts
ALCP	ENSG00000100162.14	CENPM	-4.55	-0.14	5.28E-06	0.00	0.05	6.98E-06	15	16	16	6.87E-04	Cells_Cultured_fibroblasts
ALCP	ENSG00000186868.15	MAPT	4.55	0.11	5.31E-06	0.00	0.03	4.59E-04	6	7	7	6.87E-04	Cells_Cultured_fibroblasts
ALCP	ENSG00000100478.14	AP4S1	-4.53	-0.19	5.82E-06	0.00	0.05	7.01E-06	10	32	32	7.42E-04	Cells_Cultured_fibroblasts
ALCP	ENSG00000125821.11	DTD1	-4.51	-0.22	6.39E-06	0.00	0.03	5.91E-04	9	9	9	8.04E-04	Cells_Cultured_fibroblasts
ALCP	ENSG00000261353.1	CTA-14H9.5	-4.50	-0.07	6.82E-06	0.00	0.04	9.11E-05	29	29	29	8.45E-04	Cells_Cultured_fibroblasts
ALCP	ENSG00000149922.10	TBX6	-4.49	-0.14	7.24E-06	0.00	0.06	6.79E-07	3	5	5	8.84E-04	Cells_Cultured_fibroblasts
ALCP	ENSG00000131188.11	PRR7	-4.47	-0.47	7.75E-06	0.00	0.03	2.80E-04	2	8	8	9.32E-04	Cells_Cultured_fibroblasts
ALCP	ENSG00000213672.7	NCKIPSD	-4.47	-0.01	8.00E-06	0.08	0.41	4.24E-51	12	14	14	9.49E-04	Cells_Cultured_fibroblasts
ALCP	ENSG00000136807.13	CDK9	-4.46	-0.21	8.11E-06	0.00	0.02	5.13E-03	9	13	13	9.50E-04	Cells_Cultured_fibroblasts
ALCP	ENSG00000164061.4	BSN	4.41	0.10	1.05E-05	0.00	0.02	1.28E-02	4	4	4	1.21E-03	Cells_Cultured_fibroblasts
ALCP	ENSG00000197429.10	IPP	4.40	0.17	1.07E-05	0.00	0.05	1.30E-06	6	9	9	1.22E-03	Cells_Cultured_fibroblasts
ALCP	ENSG00000232388.4	LINC00493	-4.35	-0.04	1.33E-05	0.01	0.14	1.48E-14	20	26	26	1.49E-03	Cells_Cultured_fibroblasts
ALCP	ENSG00000107745.17	MICU1	-4.35	-0.04	1.35E-05	0.01	0.12	8.48E-13	21	25	25	1.49E-03	Cells_Cultured_fibroblasts
ALCP	ENSG00000165916.8	PSMC3	-4.35	-0.13	1.36E-05	0.00	0.10	4.54E-11	22	27	27	1.50E-03	Cells_Cultured_fibroblasts
ALCP	ENSG00000162971.10	TYW5	-4.34	-0.03	1.41E-05	0.02	0.12	3.23E-13	18	27	27	1.51E-03	Cells_Cultured_fibroblasts
ALCP	ENSG00000110025.12	SNX15	4.34	0.04	1.42E-05	0.01	0.15	5.52E-16	15	16	16	1.51E-03	Cells_Cultured_fibroblasts
ALCP	ENSG00000143549.19	TPM3	4.34	0.23	1.44E-05	0.00	0.05	1.68E-05	12	26	26	1.51E-03	Cells_Cultured_fibroblasts
ALCP	ENSG00000151164.18	RAD9B	-4.34	-0.12	1.45E-05	0.00	0.04	1.67E-04	5	13	13	1.51E-03	Cells_Cultured_fibroblasts
ALCP	ENSG00000109920.12	FNBP4	-4.31	-0.06	1.60E-05	0.00	0.10	3.48E-10	41	63	63	1.65E-03	Cells_Cultured_fibroblasts
ALCP	ENSG00000157796.17	WDR19	-4.30	-0.17	1.73E-05	0.00	0.03	8.20E-04	28	38	38	1.76E-03	Cells_Cultured_fibroblasts
ALCP	ENSG00000204856.11	FAM216A	4.29	0.09	1.82E-05	0.00	0.12	5.99E-13	25	29	29	1.83E-03	Cells_Cultured_fibroblasts
ALCP	ENSG00000188211.8	NCR3LG1	4.28	0.13	1.88E-05	0.00	0.15	8.56E-16	3	22	22	1.87E-03	Cells_Cultured_fibroblasts
ALCP	ENSG00000095383.19	TBC1D2	4.27	0.02	1.91E-05	0.05	0.31	5.16E-36	26	60	60	1.88E-03	Cells_Cultured_fibroblasts
ALCP	ENSG00000115073.7	ACTR1B	-4.25	-0.05	2.12E-05	0.01	0.09	1.58E-09	43	58	58	2.05E-03	Cells_Cultured_fibroblasts
ALCP	ENSG00000171456.16	ASXL1	-4.24	-0.38	2.22E-05	0.00	0.02	1.34E-02	15	30	30	2.13E-03	Cells_Cultured_fibroblasts
ALCP	ENSG00000162972.10	MAIP1	-4.24	-0.11	2.25E-05	0.00	0.05	2.01E-06	7	12	12	2.14E-03	Cells_Cultured_fibroblasts
ALCP	ENSG00000137563.11	GGH	4.23	0.03	2.30E-05	0.02	0.27	7.28E-30	32	36	36	2.16E-03	Cells_Cultured_fibroblasts
ALCP	ENSG00000222047.8	C10orf55	4.21	0.04	2.52E-05	0.01	0.03	5.49E-04	15	20	20	2.34E-03	Cells_Cultured_fibroblasts
ALCP	ENSG00000178252.17	WDR6	4.20	0.01	2.62E-05	0.14	0.65	5.77E-109	60	66	66	2.41E-03	Cells_Cultured_fibroblasts
ALCP	ENSG00000176681.14	LRRC37A	-4.19	-0.01	2.74E-05	0.09	0.51	1.07E-69	25	42	42	2.49E-03	Cells_Cultured_fibroblasts
ALCP	ENSG00000206503.12	HLA-A	4.17	0.01	3.04E-05	0.07	0.50	8.62E-69	38	58	58	2.74E-03	Cells_Cultured_fibroblasts
ALCP	ENSG00000228223.2	HCG11	-4.16	-0.04	3.13E-05	0.01	0.11	5.45E-12	87	94	94	2.78E-03	Cells_Cultured_fibroblasts
ALCP	ENSG00000171988.18	JMJD1C	4.13	0.12	3.62E-05	0.00	0.03	7.07E-04	7	15	15	3.19E-03	Cells_Cultured_fibroblasts
ALCP	ENSG00000140564.11	FURIN	4.11	0.19	3.98E-05	0.00	0.03	5.00E-04	1	1	1	3.47E-03	Cells_Cultured_fibroblasts
ALCP	ENSG00000102580.14	DNAJC3	-4.09	-0.07	4.36E-05	0.00	0.06	4.52E-07	16	16	16	3.76E-03	Cells_Cultured_fibroblasts
ALCP	ENSG00000181195.10	PENK	4.06	0.04	4.90E-05	0.02	0.23	1.50E-25	28	33	33	4.19E-03	Cells_Cultured_fibroblasts
ALCP	ENSG00000114302.15	PRKAR2A	4.05	0.11	5.14E-05	0.00	0.04	1.10E-04	14	15	15	4.35E-03	Cells_Cultured_fibroblasts
ALCP	ENSG00000163946.13	FAM208A	-4.01	-0.03	6.04E-05	0.01	0.22	4.68E-24	19	25	25	5.02E-03	Cells_Cultured_fibroblasts
ALCP	ENSG00000135454.13	B4GALNT1	-4.01	-0.04	6.05E-05	0.01	0.07	2.04E-07	8	11	11	5.02E-03	Cells_Cultured_fibroblasts
ALCP	ENSG00000238083.7	LRRC37A2	-4.01	-0.01	6.11E-05	0.09	0.47	8.13E-61	39	85	85	5.02E-03	Cells_Cultured_fibroblasts
ALCP	ENSG00000249685.1	RP11-360F5.3	-4.00	-0.02	6.45E-05	0.03	0.13	6.16E-14	28	39	39	5.25E-03	Cells_Cultured_fibroblasts
ALCP	ENSG00000145244.11	CORIN	-3.99	-0.09	6.57E-05	0.00	0.06	1.94E-06	24	27	27	5.30E-03	Cells_Cultured_fibroblasts
ALCP	ENSG00000115204.14	MPV17	-3.99	-0.06	6.71E-05	0.00	0.04	9.58E-05	25	43	43	5.36E-03	Cells_Cultured_fibroblasts
ALCP	ENSG00000140941.12	MAP1LC3B	-3.95	-0.08	7.68E-05	0.00	0.09	1.46E-09	8	13	13	6.08E-03	Cells_Cultured_fibroblasts
ALCP	ENSG00000128595.16	CALU	-3.95	-0.02	7.88E-05	0.03	0.43	7.01E-57	25	34	34	6.18E-03	Cells_Cultured_fibroblasts
ALCP	ENSG00000274561.1	RP11-147L13.12	3.92	0.02	8.95E-05	0.03	0.28	2.70E-31	8	18	18	6.91E-03	Cells_Cultured_fibroblasts
ALCP	ENSG00000147454.13	SLC25A37	-3.92	-0.03	8.97E-05	0.01	0.35	8.95E-41	41	81	81	6.91E-03	Cells_Cultured_fibroblasts
ALCP	ENSG00000176697.18	BDNF	3.91	0.43	9.14E-05	0.00	0.04	2.18E-05	2	15	15	6.94E-03	Cells_Cultured_fibroblasts
ALCP	ENSG00000214655.10	ZSWIM8	-3.91	-0.21	9.17E-05	0.00	0.05	2.54E-06	4	9	9	6.94E-03	Cells_Cultured_fibroblasts
ALCP	ENSG00000265055.1	AC145343.2	3.90	0.01	9.62E-05	0.11	0.32	1.90E-37	13	19	19	7.21E-03	Cells_Cultured_fibroblasts
ALCP	ENSG00000177707.10	NECTIN3	3.89	0.03	9.84E-05	0.02	0.43	2.77E-53	45	64	64	7.31E-03	Cells_Cultured_fibroblasts
ALCP	ENSG00000129347.19	KRI1	-3.89	-0.04	9.96E-05	0.01	0.17	1.01E-17	22	30	30	7.34E-03	Cells_Cultured_fibroblasts
ALCP	ENSG00000206344.7	HCG27	-3.89	-0.02	1.01E-04	0.03	0.37	1.56E-44	49	62	62	7.41E-03	Cells_Cultured_fibroblasts
ALCP	ENSG00000118557.15	PMFBP1	-3.87	-0.12	1.11E-04	0.00	0.03	2.43E-04	7	15	15	8.01E-03	Cells_Cultured_fibroblasts
ALCP	ENSG00000084764.10	MAPRE3	-3.86	-0.04	1.12E-04	0.01	0.08	8.70E-09	21	25	25	8.05E-03	Cells_Cultured_fibroblasts
ALCP	ENSG00000188177.13	ZC3H6	-3.85	-0.28	1.17E-04	0.00	0.02	1.24E-02	19	27	27	8.28E-03	Cells_Cultured_fibroblasts
ALCP	ENSG00000180739.13	S1PR5	-3.85	-0.16	1.17E-04	0.00	0.01	1.52E-02	6	13	13	8.28E-03	Cells_Cultured_fibroblasts
ALCP	ENSG00000259959.1	RP11-121C2.2	-3.84	-0.02	1.21E-04	0.03	0.23	8.65E-25	86	102	102	8.44E-03	Cells_Cultured_fibroblasts
ALCP	ENSG00000184465.15	WDR27	-3.84	-0.03	1.22E-04	0.01	0.18	3.87E-19	38	42	42	8.44E-03	Cells_Cultured_fibroblasts
ALCP	ENSG00000119760.15	SUPT7L	3.84	0.09	1.23E-04	0.00	0.03	1.16E-03	11	19	19	8.44E-03	Cells_Cultured_fibroblasts
ALCP	ENSG00000198589.10	LRBA	3.83	0.06	1.27E-04	0.00	0.06	1.43E-06	19	21	21	8.69E-03	Cells_Cultured_fibroblasts
ALCP	ENSG00000173402.11	DAG1	3.82	0.07	1.31E-04	0.00	0.09	1.07E-09	31	46	46	8.91E-03	Cells_Cultured_fibroblasts
ALCP	ENSG00000204186.7	ZDBF2	3.82	0.41	1.32E-04	0.00	0.03	3.43E-04	3	27	27	8.91E-03	Cells_Cultured_fibroblasts
ALCP	ENSG00000198728.10	LDB1	3.82	0.12	1.34E-04	0.00	0.05	3.32E-06	7	9	9	8.96E-03	Cells_Cultured_fibroblasts
ALCP	ENSG00000136531.15	SCN2A	3.80	0.03	1.48E-04	0.01	0.10	1.70E-10	17	23	23	9.78E-03	Cells_Cultured_fibroblasts
ALCP	ENSG00000196968.10	FUT11	3.79	0.03	1.50E-04	0.01	0.26	6.64E-28	13	16	16	9.80E-03	Cells_Cultured_fibroblasts
ALCP	ENSG00000172007.5	RAB33B	-3.79	-0.03	1.50E-04	0.02	0.25	2.44E-27	13	16	16	9.80E-03	Cells_Cultured_fibroblasts
ALCP	ENSG00000128617.2	OPN1SW	-3.78	-0.02	1.55E-04	0.04	0.34	7.60E-40	21	32	32	9.97E-03	Cells_Cultured_fibroblasts
ALCP	ENSG00000166582.9	CENPV	3.78	0.07	1.55E-04	0.00	0.08	6.91E-09	9	10	10	9.97E-03	Cells_Cultured_fibroblasts
ALCP	ENSG00000114650.18	SCAP	3.78	0.03	1.58E-04	0.01	0.12	3.36E-13	15	26	26	1.01E-02	Cells_Cultured_fibroblasts
ALCP	ENSG00000205269.5	TMEM170B	3.78	0.03	1.59E-04	0.02	0.17	5.17E-18	34	47	47	1.01E-02	Cells_Cultured_fibroblasts
ALCP	ENSG00000140443.13	IGF1R	3.77	0.05	1.63E-04	0.01	0.04	1.44E-04	24	63	63	1.02E-02	Cells_Cultured_fibroblasts
ALCP	ENSG00000171928.13	TVP23B	-3.77	-0.24	1.66E-04	0.00	0.69	2.58E-122	9	36	36	1.03E-02	Cells_Cultured_fibroblasts
ALCP	ENSG00000277476.1	RP11-147L13.13	3.76	0.02	1.70E-04	0.04	0.50	7.91E-67	6	12	12	1.06E-02	Cells_Cultured_fibroblasts
ALCP	ENSG00000132155.11	RAF1	-3.76	-0.03	1.73E-04	0.01	0.12	1.72E-12	18	28	28	1.06E-02	Cells_Cultured_fibroblasts
ALCP	ENSG00000168792.4	ABHD15	3.75	0.08	1.74E-04	0.00	0.07	5.28E-08	11	22	22	1.06E-02	Cells_Cultured_fibroblasts
ALCP	ENSG00000144199.11	FAHD2B	3.74	0.04	1.81E-04	0.01	0.06	5.78E-07	11	14	14	1.09E-02	Cells_Cultured_fibroblasts
ALCP	ENSG00000149292.16	TTC12	-3.74	-0.01	1.84E-04	0.12	0.50	2.68E-67	26	69	69	1.11E-02	Cells_Cultured_fibroblasts
ALCP	ENSG00000230615.6	RP5-1198O20.4	-3.74	-0.05	1.86E-04	0.00	0.15	2.92E-15	12	27	27	1.11E-02	Cells_Cultured_fibroblasts
ALCP	ENSG00000101337.15	TM9SF4	3.73	0.10	1.88E-04	0.00	0.08	2.59E-09	1	17	17	1.12E-02	Cells_Cultured_fibroblasts
ALCP	ENSG00000234127.8	TRIM26	-3.73	-0.06	1.89E-04	0.00	0.09	2.10E-10	19	30	30	1.12E-02	Cells_Cultured_fibroblasts
ALCP	ENSG00000144230.16	GPR17	3.72	0.04	1.95E-04	0.01	0.04	2.97E-05	10	22	22	1.14E-02	Cells_Cultured_fibroblasts
ALCP	ENSG00000100354.20	TNRC6B	3.72	0.03	1.99E-04	0.01	0.10	1.05E-10	29	47	47	1.16E-02	Cells_Cultured_fibroblasts
ALCP	ENSG00000148660.20	CAMK2G	-3.71	-0.03	2.04E-04	0.01	0.09	6.50E-10	15	24	24	1.18E-02	Cells_Cultured_fibroblasts
ALCP	ENSG00000104043.14	ATP8B4	3.71	0.03	2.06E-04	0.02	0.28	1.20E-31	15	28	28	1.18E-02	Cells_Cultured_fibroblasts
ALCP	ENSG00000140832.9	MARVELD3	-3.71	-0.03	2.10E-04	0.01	0.10	7.22E-11	14	31	31	1.20E-02	Cells_Cultured_fibroblasts
ALCP	ENSG00000185127.6	C6orf120	3.70	0.02	2.14E-04	0.02	0.28	3.23E-32	26	39	39	1.21E-02	Cells_Cultured_fibroblasts
ALCP	ENSG00000213123.10	TCTEX1D2	-3.70	-0.02	2.17E-04	0.02	0.17	2.65E-18	22	32	32	1.21E-02	Cells_Cultured_fibroblasts
ALCP	ENSG00000132485.13	ZRANB2	-3.70	-0.22	2.17E-04	0.00	0.02	1.35E-02	6	9	9	1.21E-02	Cells_Cultured_fibroblasts
ALCP	ENSG00000183172.8	SMDT1	3.69	0.02	2.22E-04	0.02	0.31	1.34E-35	22	31	31	1.23E-02	Cells_Cultured_fibroblasts
ALCP	ENSG00000149262.16	INTS4	-3.69	-0.02	2.23E-04	0.02	0.27	1.63E-30	98	143	143	1.23E-02	Cells_Cultured_fibroblasts
ALCP	ENSG00000166275.15	BORCS7	-3.68	-0.02	2.30E-04	0.02	0.35	5.20E-41	23	32	32	1.26E-02	Cells_Cultured_fibroblasts
ALCP	ENSG00000126214.21	KLC1	3.68	0.14	2.31E-04	0.00	0.01	2.26E-02	23	35	35	1.26E-02	Cells_Cultured_fibroblasts
ALCP	ENSG00000167100.14	SAMD14	-3.68	-0.06	2.34E-04	0.00	0.09	1.95E-09	12	22	22	1.27E-02	Cells_Cultured_fibroblasts
ALCP	ENSG00000113811.10	SELENOK	-3.67	-0.10	2.41E-04	0.00	0.11	1.44E-11	3	19	19	1.30E-02	Cells_Cultured_fibroblasts
ALCP	ENSG00000145107.15	TM4SF19	-3.67	-0.13	2.44E-04	0.00	0.01	2.14E-02	2	5	5	1.30E-02	Cells_Cultured_fibroblasts
ALCP	ENSG00000196586.13	MYO6	-3.67	-0.09	2.47E-04	0.00	0.01	3.30E-02	19	24	24	1.31E-02	Cells_Cultured_fibroblasts
ALCP	ENSG00000166510.13	CCDC68	-3.65	-0.07	2.61E-04	0.00	0.02	3.97E-03	19	29	29	1.38E-02	Cells_Cultured_fibroblasts
ALCP	ENSG00000271889.1	RP11-493E12.1	-3.64	-0.01	2.73E-04	0.09	0.23	1.64E-24	25	41	41	1.43E-02	Cells_Cultured_fibroblasts
ALCP	ENSG00000155542.11	SETD9	3.64	0.01	2.75E-04	0.13	0.55	2.95E-80	12	19	19	1.43E-02	Cells_Cultured_fibroblasts
ALCP	ENSG00000100116.16	GCAT	-3.63	-0.06	2.83E-04	0.00	0.11	2.24E-11	8	11	11	1.47E-02	Cells_Cultured_fibroblasts
ALCP	ENSG00000137310.11	TCF19	-3.61	-0.29	3.02E-04	0.00	0.05	1.08E-05	6	12	12	1.55E-02	Cells_Cultured_fibroblasts
ALCP	ENSG00000278730.1	RP11-147L13.11	3.61	0.02	3.02E-04	0.04	0.59	2.98E-89	30	42	42	1.55E-02	Cells_Cultured_fibroblasts
ALCP	ENSG00000235070.3	AC068138.1	3.61	0.29	3.04E-04	0.00	0.11	4.95E-12	3	13	13	1.55E-02	Cells_Cultured_fibroblasts
ALCP	ENSG00000236104.2	ZBTB22	3.61	0.08	3.08E-04	0.00	0.02	1.97E-03	14	24	24	1.56E-02	Cells_Cultured_fibroblasts
ALCP	ENSG00000108448.20	TRIM16L	-3.60	-0.15	3.16E-04	0.00	0.25	4.63E-28	11	25	25	1.59E-02	Cells_Cultured_fibroblasts
ALCP	ENSG00000105559.11	PLEKHA4	3.59	0.17	3.36E-04	0.00	0.11	3.12E-12	3	10	10	1.67E-02	Cells_Cultured_fibroblasts
ALCP	ENSG00000243244.5	STON1	-3.59	-0.08	3.36E-04	0.00	0.05	8.78E-06	7	11	11	1.67E-02	Cells_Cultured_fibroblasts
ALCP	ENSG00000112110.9	MRPL18	3.58	0.04	3.42E-04	0.01	0.48	9.41E-64	14	24	24	1.69E-02	Cells_Cultured_fibroblasts
ALCP	ENSG00000174963.17	ZIC4	-3.58	-0.08	3.50E-04	0.00	0.02	5.59E-03	23	56	56	1.71E-02	Cells_Cultured_fibroblasts
ALCP	ENSG00000169609.13	C15orf40	3.57	0.07	3.51E-04	0.01	0.27	8.72E-30	6	17	17	1.71E-02	Cells_Cultured_fibroblasts
ALCP	ENSG00000138030.12	KHK	-3.57	-0.03	3.53E-04	0.01	0.10	2.82E-10	5	8	8	1.71E-02	Cells_Cultured_fibroblasts
ALCP	ENSG00000242173.8	ARHGDIG	-3.57	-0.05	3.60E-04	0.00	0.15	2.65E-15	13	47	47	1.74E-02	Cells_Cultured_fibroblasts
ALCP	ENSG00000196776.14	CD47	-3.57	-0.06	3.62E-04	0.00	0.06	2.81E-07	14	33	33	1.74E-02	Cells_Cultured_fibroblasts
ALCP	ENSG00000138814.16	PPP3CA	3.56	0.10	3.64E-04	0.00	0.05	1.28E-05	39	80	80	1.74E-02	Cells_Cultured_fibroblasts
ALCP	ENSG00000267100.1	ILF3-AS1	3.56	0.04	3.72E-04	0.01	0.09	8.36E-10	44	65	65	1.77E-02	Cells_Cultured_fibroblasts
ALCP	ENSG00000143013.12	LMO4	3.55	0.11	3.82E-04	0.00	0.04	8.99E-05	6	15	15	1.79E-02	Cells_Cultured_fibroblasts
ALCP	ENSG00000137288.9	UQCC2	3.55	0.15	3.83E-04	0.00	0.17	2.04E-17	8	18	18	1.79E-02	Cells_Cultured_fibroblasts
ALCP	ENSG00000099326.8	MZF1	-3.55	-0.39	3.84E-04	0.00	0.04	5.86E-05	3	7	7	1.79E-02	Cells_Cultured_fibroblasts
ALCP	ENSG00000138028.15	CGREF1	-3.55	-0.04	3.85E-04	0.01	0.21	2.21E-22	16	27	27	1.79E-02	Cells_Cultured_fibroblasts
ALCP	ENSG00000146250.6	PRSS35	3.55	0.06	3.90E-04	0.00	0.14	5.25E-15	13	24	24	1.80E-02	Cells_Cultured_fibroblasts
ALCP	ENSG00000275759.1	RP11-131L12.3	-3.54	-0.02	3.94E-04	0.03	0.12	7.15E-13	34	56	56	1.80E-02	Cells_Cultured_fibroblasts
ALCP	ENSG00000113441.15	LNPEP	-3.54	-0.05	3.94E-04	0.00	0.10	8.07E-11	14	28	28	1.80E-02	Cells_Cultured_fibroblasts
ALCP	ENSG00000113083.13	LOX	-3.54	-0.14	3.97E-04	0.00	0.01	1.63E-02	11	23	23	1.80E-02	Cells_Cultured_fibroblasts
ALCP	ENSG00000076053.10	RBM7	-3.54	-0.06	3.98E-04	0.00	0.17	1.84E-18	36	74	74	1.80E-02	Cells_Cultured_fibroblasts
ALCP	ENSG00000204536.13	CCHCR1	3.54	0.02	4.03E-04	0.02	0.30	1.51E-34	45	53	53	1.81E-02	Cells_Cultured_fibroblasts
ALCP	ENSG00000103942.12	HOMER2	3.53	0.03	4.12E-04	0.01	0.08	1.13E-08	11	18	18	1.84E-02	Cells_Cultured_fibroblasts
ALCP	ENSG00000091844.7	RGS17	3.53	2.03	4.12E-04	0.00	0.20	1.56E-21	1	23	23	1.84E-02	Cells_Cultured_fibroblasts
ALCP	ENSG00000176974.19	SHMT1	3.52	0.03	4.39E-04	0.01	0.49	1.59E-65	11	27	27	1.94E-02	Cells_Cultured_fibroblasts
ALCP	ENSG00000168528.11	SERINC2	-3.51	-0.02	4.40E-04	0.04	0.57	4.43E-83	35	70	70	1.94E-02	Cells_Cultured_fibroblasts
ALCP	ENSG00000173611.17	SCAI	3.51	0.15	4.46E-04	0.00	0.05	1.44E-05	5	13	13	1.96E-02	Cells_Cultured_fibroblasts
ALCP	ENSG00000077063.10	CTTNBP2	-3.51	-0.05	4.49E-04	0.01	0.20	3.78E-21	50	55	55	1.96E-02	Cells_Cultured_fibroblasts
ALCP	ENSG00000240875.5	LINC00886	3.51	0.03	4.52E-04	0.01	0.24	3.69E-27	44	77	77	1.96E-02	Cells_Cultured_fibroblasts
ALCP	ENSG00000110906.12	KCTD10	-3.50	-0.02	4.62E-04	0.02	0.34	1.97E-39	20	58	58	2.00E-02	Cells_Cultured_fibroblasts
ALCP	ENSG00000165458.13	INPPL1	-3.49	-0.11	4.76E-04	0.00	0.03	7.93E-04	7	11	11	2.03E-02	Cells_Cultured_fibroblasts
ALCP	ENSG00000183336.8	BOLA2	3.49	0.02	4.76E-04	0.03	0.19	1.53E-20	11	37	37	2.03E-02	Cells_Cultured_fibroblasts
ALCP	ENSG00000152684.10	PELO	-3.49	-0.05	4.79E-04	0.00	0.18	5.79E-19	61	87	87	2.03E-02	Cells_Cultured_fibroblasts
ALCP	ENSG00000102595.19	UGGT2	3.49	0.05	4.81E-04	0.00	0.26	7.67E-29	13	21	21	2.04E-02	Cells_Cultured_fibroblasts
ALCP	ENSG00000120438.11	TCP1	3.49	0.14	4.87E-04	0.00	0.09	1.38E-09	12	20	20	2.05E-02	Cells_Cultured_fibroblasts
ALCP	ENSG00000237651.6	C2orf74	-3.49	-0.01	4.92E-04	0.32	0.77	5.72E-157	18	22	22	2.06E-02	Cells_Cultured_fibroblasts
ALCP	ENSG00000125388.19	GRK4	3.47	0.01	5.11E-04	0.12	0.46	9.70E-60	27	30	30	2.13E-02	Cells_Cultured_fibroblasts
ALCP	ENSG00000257727.5	CNPY2	3.47	0.53	5.21E-04	0.00	0.06	3.10E-07	8	14	14	2.16E-02	Cells_Cultured_fibroblasts
ALCP	ENSG00000141349.8	G6PC3	-3.46	-130.13	5.41E-04	0.00	0.04	2.37E-05	3	11	11	2.23E-02	Cells_Cultured_fibroblasts
ALCP	ENSG00000119912.15	IDE	-3.45	-0.05	5.54E-04	0.00	0.07	4.89E-08	42	52	52	2.26E-02	Cells_Cultured_fibroblasts
ALCP	ENSG00000204657.3	OR2H2	-3.45	-0.04	5.55E-04	0.01	0.03	1.52E-03	26	43	43	2.26E-02	Cells_Cultured_fibroblasts
ALCP	ENSG00000182057.4	OGFRP1	-3.45	-0.07	5.57E-04	0.00	0.03	1.53E-03	2	2	2	2.26E-02	Cells_Cultured_fibroblasts
ALCP	ENSG00000229891.1	LINC01315	-3.45	-0.05	5.61E-04	0.00	0.16	3.35E-17	14	33	33	2.26E-02	Cells_Cultured_fibroblasts
ALCP	ENSG00000178074.5	C2orf69	3.45	0.13	5.62E-04	0.00	0.04	2.26E-05	48	76	76	2.26E-02	Cells_Cultured_fibroblasts
ALCP	ENSG00000166478.9	ZNF143	-3.45	-0.11	5.63E-04	0.00	0.03	1.18E-03	11	22	22	2.26E-02	Cells_Cultured_fibroblasts
ALCP	ENSG00000188000.3	OR7D2	-3.45	-0.02	5.68E-04	0.10	0.25	7.71E-29	40	58	58	2.26E-02	Cells_Cultured_fibroblasts
ALCP	ENSG00000121769.7	FABP3	-3.44	-0.35	5.72E-04	0.00	0.06	1.28E-06	3	13	13	2.26E-02	Cells_Cultured_fibroblasts
ALCP	ENSG00000110944.8	IL23A	3.44	0.07	5.74E-04	0.00	0.02	2.84E-03	26	37	37	2.26E-02	Cells_Cultured_fibroblasts
ALCP	ENSG00000156103.15	MMP16	3.44	0.03	5.74E-04	0.01	0.33	1.39E-39	24	46	46	2.26E-02	Cells_Cultured_fibroblasts
ALCP	ENSG00000149182.14	ARFGAP2	3.44	0.08	5.77E-04	0.00	0.03	2.02E-04	17	19	19	2.26E-02	Cells_Cultured_fibroblasts
ALCP	ENSG00000148700.14	ADD3	-3.44	-0.12	5.89E-04	0.00	0.06	5.77E-07	16	32	32	2.30E-02	Cells_Cultured_fibroblasts
ALCP	ENSG00000272180.1	RP11-481J13.1	3.44	0.03	5.91E-04	0.01	0.03	1.54E-03	20	32	32	2.30E-02	Cells_Cultured_fibroblasts
ALCP	ENSG00000148719.14	DNAJB12	-3.43	-0.09	5.96E-04	0.00	0.21	1.52E-22	4	21	21	2.31E-02	Cells_Cultured_fibroblasts
ALCP	ENSG00000186470.13	BTN3A2	-3.43	-0.03	6.00E-04	0.01	0.65	9.38E-107	26	46	46	2.31E-02	Cells_Cultured_fibroblasts
ALCP	ENSG00000102908.20	NFAT5	3.43	0.42	6.07E-04	0.00	0.06	5.69E-07	2	12	12	2.33E-02	Cells_Cultured_fibroblasts
ALCP	ENSG00000109814.11	UGDH	-3.42	-0.04	6.26E-04	0.01	0.26	3.74E-28	19	41	41	2.39E-02	Cells_Cultured_fibroblasts
ALCP	ENSG00000141298.17	SSH2	-3.42	-1.56	6.32E-04	0.00	0.06	1.72E-06	1	5	5	2.39E-02	Cells_Cultured_fibroblasts
ALCP	ENSG00000179010.14	MRFAP1	3.42	0.07	6.32E-04	0.00	0.21	2.98E-23	18	33	33	2.39E-02	Cells_Cultured_fibroblasts
ALCP	ENSG00000139970.16	RTN1	3.42	0.11	6.35E-04	0.00	0.03	4.11E-04	5	8	8	2.39E-02	Cells_Cultured_fibroblasts
ALCP	ENSG00000173531.15	MST1	3.41	0.08	6.39E-04	0.00	0.10	1.37E-10	14	20	20	2.39E-02	Cells_Cultured_fibroblasts
ALCP	ENSG00000262454.2	MIR193BHG	-3.41	-0.03	6.46E-04	0.01	0.09	7.03E-10	12	16	16	2.41E-02	Cells_Cultured_fibroblasts
ALCP	ENSG00000054219.10	LY75	3.41	0.05	6.61E-04	0.00	0.47	1.48E-60	12	36	36	2.45E-02	Cells_Cultured_fibroblasts
ALCP	ENSG00000110344.9	UBE4A	-3.40	-0.05	6.62E-04	0.01	0.08	8.27E-09	25	44	44	2.45E-02	Cells_Cultured_fibroblasts
ALCP	ENSG00000164850.14	GPER1	3.40	0.04	6.70E-04	0.01	0.03	2.20E-04	5	10	10	2.47E-02	Cells_Cultured_fibroblasts
ALCP	ENSG00000278662.4	GOLGA6L10	3.40	0.01	6.73E-04	0.09	0.38	9.42E-47	48	64	64	2.47E-02	Cells_Cultured_fibroblasts
ALCP	ENSG00000109689.15	STIM2	3.40	0.10	6.78E-04	0.00	0.04	2.58E-05	4	7	7	2.47E-02	Cells_Cultured_fibroblasts
ALCP	ENSG00000131899.10	LLGL1	3.40	0.06	6.78E-04	0.00	0.04	4.41E-05	12	21	21	2.47E-02	Cells_Cultured_fibroblasts
ALCP	ENSG00000175198.15	PCCA	-3.40	-0.18	6.81E-04	0.00	0.04	4.61E-05	7	20	20	2.47E-02	Cells_Cultured_fibroblasts
ALCP	ENSG00000135976.17	ANKRD36	3.39	0.02	6.86E-04	0.03	0.31	7.75E-37	18	33	33	2.47E-02	Cells_Cultured_fibroblasts
ALCP	ENSG00000187164.19	SHTN1	3.39	0.29	6.89E-04	0.00	0.22	9.41E-24	3	21	21	2.47E-02	Cells_Cultured_fibroblasts
ALCP	ENSG00000137103.16	TMEM8B	-3.39	-0.05	6.94E-04	0.00	0.22	6.96E-24	19	35	35	2.48E-02	Cells_Cultured_fibroblasts
ALCP	ENSG00000147548.16	NSD3	3.39	0.08	7.01E-04	0.00	0.02	1.91E-03	13	18	18	2.49E-02	Cells_Cultured_fibroblasts
ALCP	ENSG00000108379.9	WNT3	-3.39	-0.08	7.09E-04	0.00	0.08	7.99E-09	23	46	46	2.52E-02	Cells_Cultured_fibroblasts
ALCP	ENSG00000270720.1	RP11-84C13.2	3.38	0.10	7.16E-04	0.00	0.04	1.50E-04	5	9	9	2.52E-02	Cells_Cultured_fibroblasts
ALCP	ENSG00000101191.16	DIDO1	-3.38	-0.05	7.18E-04	0.00	0.10	5.15E-11	17	36	36	2.52E-02	Cells_Cultured_fibroblasts
ALCP	ENSG00000166848.5	TERF2IP	-3.38	-0.26	7.24E-04	0.00	0.01	3.86E-02	5	7	7	2.53E-02	Cells_Cultured_fibroblasts
ALCP	ENSG00000126861.4	OMG	-3.38	-0.10	7.35E-04	0.00	0.09	2.45E-10	26	38	38	2.56E-02	Cells_Cultured_fibroblasts
ALCP	ENSG00000157540.19	DYRK1A	-3.37	-0.13	7.48E-04	0.00	0.05	1.06E-05	18	26	26	2.59E-02	Cells_Cultured_fibroblasts
ALCP	ENSG00000198795.10	ZNF521	-3.37	-0.10	7.50E-04	0.00	0.03	1.26E-03	3	24	24	2.59E-02	Cells_Cultured_fibroblasts
ALCP	ENSG00000115760.13	BIRC6	-3.37	-0.28	7.51E-04	0.00	0.05	1.68E-05	4	13	13	2.59E-02	Cells_Cultured_fibroblasts
ALCP	ENSG00000091106.18	NLRC4	-3.36	-0.03	7.85E-04	0.01	0.07	5.17E-08	17	36	36	2.70E-02	Cells_Cultured_fibroblasts
ALCP	ENSG00000104325.6	DECR1	3.35	0.08	8.01E-04	0.00	0.14	1.55E-14	20	43	43	2.74E-02	Cells_Cultured_fibroblasts
ALCP	ENSG00000227057.9	WDR46	3.35	0.06	8.12E-04	0.00	0.11	9.47E-12	14	15	15	2.76E-02	Cells_Cultured_fibroblasts
ALCP	ENSG00000161714.11	PLCD3	-3.34	-0.05	8.32E-04	0.00	0.18	1.09E-18	14	24	24	2.82E-02	Cells_Cultured_fibroblasts
ALCP	ENSG00000075975.15	MKRN2	3.34	0.02	8.35E-04	0.02	0.14	5.92E-15	18	23	23	2.82E-02	Cells_Cultured_fibroblasts
ALCP	ENSG00000268836.1	LA16c-OS12.2	3.34	0.04	8.38E-04	0.01	0.27	3.19E-30	13	32	32	2.82E-02	Cells_Cultured_fibroblasts
ALCP	ENSG00000118804.8	STBD1	-3.34	-0.02	8.45E-04	0.03	0.38	6.88E-47	16	27	27	2.83E-02	Cells_Cultured_fibroblasts
ALCP	ENSG00000176909.11	MAMSTR	3.34	0.06	8.47E-04	0.00	0.04	4.14E-05	24	40	40	2.83E-02	Cells_Cultured_fibroblasts
ALCP	ENSG00000033327.12	GAB2	-3.33	-0.08	8.64E-04	0.00	0.12	1.44E-12	8	22	22	2.87E-02	Cells_Cultured_fibroblasts
ALCP	ENSG00000204304.11	PBX2	3.33	0.16	8.66E-04	0.00	0.03	9.36E-04	12	13	13	2.87E-02	Cells_Cultured_fibroblasts
ALCP	ENSG00000152475.6	ZNF837	-3.33	-0.08	8.82E-04	0.00	0.07	1.42E-07	2	14	14	2.90E-02	Cells_Cultured_fibroblasts
ALCP	ENSG00000140416.19	TPM1	3.33	0.13	8.83E-04	0.00	0.18	4.38E-19	11	31	31	2.90E-02	Cells_Cultured_fibroblasts
ALCP	ENSG00000203896.9	LIME1	-3.32	-0.05	9.02E-04	0.00	0.05	2.88E-06	19	25	25	2.95E-02	Cells_Cultured_fibroblasts
ALCP	ENSG00000106665.15	CLIP2	-3.32	-0.09	9.16E-04	0.00	0.01	2.11E-02	3	9	9	2.99E-02	Cells_Cultured_fibroblasts
ALCP	ENSG00000087269.15	NOP14	3.31	0.08	9.23E-04	0.00	0.07	9.47E-08	18	26	26	2.99E-02	Cells_Cultured_fibroblasts
ALCP	ENSG00000174996.11	KLC2	3.31	0.17	9.24E-04	0.00	0.09	6.56E-10	13	27	27	2.99E-02	Cells_Cultured_fibroblasts
ALCP	ENSG00000129355.6	CDKN2D	-3.31	-0.06	9.46E-04	0.00	0.05	3.07E-06	7	7	7	3.05E-02	Cells_Cultured_fibroblasts
ALCP	ENSG00000128285.4	MCHR1	3.30	0.07	9.57E-04	0.00	0.03	1.42E-03	3	6	6	3.08E-02	Cells_Cultured_fibroblasts
ALCP	ENSG00000170909.13	OSCAR	-3.30	-0.08	9.79E-04	0.00	0.03	1.50E-03	13	43	43	3.13E-02	Cells_Cultured_fibroblasts
ALCP	ENSG00000090621.13	PABPC4	3.30	0.03	9.84E-04	0.01	0.21	1.68E-22	9	13	13	3.14E-02	Cells_Cultured_fibroblasts
ALCP	ENSG00000113532.12	ST8SIA4	3.29	0.05	9.93E-04	0.00	0.03	1.57E-03	42	52	52	3.15E-02	Cells_Cultured_fibroblasts
ALCP	ENSG00000244754.8	N4BP2L2	-3.29	-0.38	1.01E-03	0.00	0.04	1.14E-04	3	8	8	3.18E-02	Cells_Cultured_fibroblasts
ALCP	ENSG00000221947.7	XKR9	3.29	0.01	1.02E-03	0.23	0.63	1.08E-101	68	81	81	3.18E-02	Cells_Cultured_fibroblasts
ALCP	ENSG00000198754.5	OXCT2	-3.29	-0.04	1.02E-03	0.01	0.26	4.54E-29	22	40	40	3.18E-02	Cells_Cultured_fibroblasts
ALCP	ENSG00000128641.18	MYO1B	-3.28	-0.16	1.02E-03	0.00	0.08	8.38E-09	7	21	21	3.18E-02	Cells_Cultured_fibroblasts
ALCP	ENSG00000163293.11	NIPAL1	-3.28	-0.02	1.02E-03	0.02	0.16	2.27E-16	23	33	33	3.18E-02	Cells_Cultured_fibroblasts
ALCP	ENSG00000165731.18	RET	3.28	0.05	1.03E-03	0.00	0.03	6.03E-04	9	16	16	3.19E-02	Cells_Cultured_fibroblasts
ALCP	ENSG00000170209.4	ANKK1	-3.28	-0.02	1.04E-03	0.03	0.15	5.53E-16	3	4	4	3.22E-02	Cells_Cultured_fibroblasts
ALCP	ENSG00000115464.14	USP34	3.27	0.08	1.07E-03	0.00	0.04	2.38E-05	13	15	15	3.29E-02	Cells_Cultured_fibroblasts
ALCP	ENSG00000103245.13	NARFL	3.27	0.18	1.07E-03	0.00	0.05	1.54E-05	3	6	6	3.29E-02	Cells_Cultured_fibroblasts
ALCP	ENSG00000245532.7	NEAT1	3.27	0.02	1.08E-03	0.02	0.37	1.90E-44	11	11	11	3.29E-02	Cells_Cultured_fibroblasts
ALCP	ENSG00000086015.20	MAST2	3.27	0.02	1.09E-03	0.02	0.34	1.66E-39	36	45	45	3.32E-02	Cells_Cultured_fibroblasts
ALCP	ENSG00000174891.12	RSRC1	-3.26	-0.06	1.10E-03	0.00	0.19	2.14E-20	33	75	75	3.35E-02	Cells_Cultured_fibroblasts
ALCP	ENSG00000272221.1	XXbac-BPG181B23.7	3.26	0.03	1.11E-03	0.01	0.59	3.56E-89	21	65	65	3.36E-02	Cells_Cultured_fibroblasts
ALCP	ENSG00000197279.3	ZNF165	3.26	0.02	1.11E-03	0.02	0.13	5.18E-14	14	20	20	3.36E-02	Cells_Cultured_fibroblasts
ALCP	ENSG00000166200.14	COPS2	3.26	0.23	1.12E-03	0.00	0.03	1.03E-03	10	20	20	3.36E-02	Cells_Cultured_fibroblasts
ALCP	ENSG00000271751.1	RP11-110I1.14	3.25	0.03	1.14E-03	0.01	0.07	3.28E-08	4	10	10	3.43E-02	Cells_Cultured_fibroblasts
ALCP	ENSG00000158805.11	ZNF276	-3.25	-0.09	1.17E-03	0.00	0.06	8.35E-07	3	9	9	3.50E-02	Cells_Cultured_fibroblasts
ALCP	ENSG00000106049.8	HIBADH	-3.24	-0.05	1.18E-03	0.00	0.32	5.13E-38	22	34	34	3.50E-02	Cells_Cultured_fibroblasts
ALCP	ENSG00000106392.10	C1GALT1	-3.24	-0.04	1.19E-03	0.01	0.14	3.11E-15	28	58	58	3.50E-02	Cells_Cultured_fibroblasts
ALCP	ENSG00000275784.1	RP5-1125A11.6	-3.24	-0.04	1.19E-03	0.01	0.04	3.24E-05	10	10	10	3.50E-02	Cells_Cultured_fibroblasts
ALCP	ENSG00000214435.7	AS3MT	-3.24	-0.01	1.19E-03	0.24	0.67	3.78E-115	18	29	29	3.50E-02	Cells_Cultured_fibroblasts
ALCP	ENSG00000164031.16	DNAJB14	-3.24	-0.03	1.21E-03	0.01	0.26	3.15E-29	29	44	44	3.56E-02	Cells_Cultured_fibroblasts
ALCP	ENSG00000172867.3	KRT2	-3.23	-0.19	1.24E-03	0.00	0.01	2.37E-02	3	12	12	3.63E-02	Cells_Cultured_fibroblasts
ALCP	ENSG00000124587.13	PEX6	3.23	0.01	1.24E-03	0.28	0.74	1.45E-142	18	19	19	3.63E-02	Cells_Cultured_fibroblasts
ALCP	ENSG00000164414.17	SLC35A1	3.23	0.04	1.25E-03	0.01	0.15	8.62E-16	20	47	47	3.63E-02	Cells_Cultured_fibroblasts
ALCP	ENSG00000170448.11	NFXL1	-3.22	-0.02	1.26E-03	0.03	0.23	2.76E-24	47	53	53	3.65E-02	Cells_Cultured_fibroblasts
ALCP	ENSG00000113812.13	ACTR8	3.22	0.02	1.27E-03	0.03	0.56	1.25E-82	8	23	23	3.65E-02	Cells_Cultured_fibroblasts
ALCP	ENSG00000112624.12	GLTSCR1L	3.22	0.13	1.30E-03	0.00	0.03	6.55E-04	12	28	28	3.74E-02	Cells_Cultured_fibroblasts
ALCP	ENSG00000160606.10	TLCD1	-3.21	-0.07	1.31E-03	0.00	0.03	7.32E-04	13	18	18	3.76E-02	Cells_Cultured_fibroblasts
ALCP	ENSG00000105983.20	LMBR1	3.21	0.08	1.33E-03	0.00	0.09	1.11E-09	17	33	33	3.81E-02	Cells_Cultured_fibroblasts
ALCP	ENSG00000214706.10	IFRD2	3.21	0.17	1.34E-03	0.00	0.02	5.16E-03	29	45	45	3.81E-02	Cells_Cultured_fibroblasts
ALCP	ENSG00000227500.9	SCAMP4	3.21	0.10	1.35E-03	0.00	0.07	2.36E-07	3	5	5	3.82E-02	Cells_Cultured_fibroblasts
ALCP	ENSG00000100300.17	TSPO	3.20	0.06	1.35E-03	0.00	0.26	3.39E-28	9	30	30	3.83E-02	Cells_Cultured_fibroblasts
ALCP	ENSG00000100321.14	SYNGR1	3.20	0.06	1.36E-03	0.00	0.02	2.64E-03	23	55	55	3.84E-02	Cells_Cultured_fibroblasts
ALCP	ENSG00000168779.19	SHOX2	-3.20	-0.08	1.38E-03	0.00	0.07	3.68E-08	18	35	35	3.88E-02	Cells_Cultured_fibroblasts
ALCP	ENSG00000271303.1	SRXN1	3.20	0.22	1.38E-03	0.00	0.17	4.96E-18	2	8	8	3.88E-02	Cells_Cultured_fibroblasts
ALCP	ENSG00000185614.4	FAM212A	-3.19	-0.05	1.45E-03	0.00	0.04	3.63E-05	30	54	54	4.04E-02	Cells_Cultured_fibroblasts
ALCP	ENSG00000100568.10	VTI1B	3.18	0.03	1.46E-03	0.01	0.11	9.18E-12	15	32	32	4.07E-02	Cells_Cultured_fibroblasts
ALCP	ENSG00000137486.16	ARRB1	3.18	0.02	1.48E-03	0.02	0.11	3.25E-12	23	51	51	4.09E-02	Cells_Cultured_fibroblasts
ALCP	ENSG00000095485.16	CWF19L1	-3.18	-0.03	1.48E-03	0.01	0.41	1.89E-52	19	28	28	4.10E-02	Cells_Cultured_fibroblasts
ALCP	ENSG00000106771.12	TMEM245	-3.18	-0.02	1.49E-03	0.02	0.29	1.50E-32	13	27	27	4.10E-02	Cells_Cultured_fibroblasts
ALCP	ENSG00000087076.8	HSD17B14	-3.17	-0.02	1.51E-03	0.02	0.27	1.01E-30	29	54	54	4.14E-02	Cells_Cultured_fibroblasts
ALCP	ENSG00000144747.15	TMF1	-3.17	-0.19	1.55E-03	0.00	0.07	9.85E-08	7	14	14	4.24E-02	Cells_Cultured_fibroblasts
ALCP	ENSG00000124593.15	RP11-298J23.10	-3.16	-0.02	1.56E-03	0.04	0.54	2.45E-78	22	35	35	4.27E-02	Cells_Cultured_fibroblasts
ALCP	ENSG00000120875.8	DUSP4	3.16	0.01	1.59E-03	0.08	0.39	6.01E-49	26	49	49	4.32E-02	Cells_Cultured_fibroblasts
ALCP	ENSG00000030110.12	BAK1	-3.16	-73.73	1.59E-03	0.00	0.42	1.42E-52	1	5	5	4.32E-02	Cells_Cultured_fibroblasts
ALCP	ENSG00000131446.16	MGAT1	-3.15	-0.09	1.61E-03	0.00	0.07	2.31E-07	11	17	17	4.34E-02	Cells_Cultured_fibroblasts
ALCP	ENSG00000267006.1	CTC-448F2.4	3.15	0.09	1.63E-03	0.00	0.03	5.50E-04	1	3	3	4.39E-02	Cells_Cultured_fibroblasts
ALCP	ENSG00000179912.20	R3HDM2	3.15	0.09	1.64E-03	0.00	0.03	1.07E-03	13	23	23	4.39E-02	Cells_Cultured_fibroblasts
ALCP	ENSG00000259956.1	RBM15B	-3.15	-0.09	1.64E-03	0.00	0.07	4.50E-08	6	15	15	4.39E-02	Cells_Cultured_fibroblasts
ALCP	ENSG00000103227.18	LMF1	3.14	0.04	1.66E-03	0.01	0.23	3.43E-25	8	25	25	4.45E-02	Cells_Cultured_fibroblasts
ALCP	ENSG00000107890.16	ANKRD26	-3.14	-0.03	1.67E-03	0.01	0.14	3.20E-15	50	87	87	4.45E-02	Cells_Cultured_fibroblasts
ALCP	ENSG00000121454.5	LHX4	-3.14	-0.04	1.69E-03	0.00	0.15	7.77E-16	4	9	9	4.49E-02	Cells_Cultured_fibroblasts
ALCP	ENSG00000182952.4	HMGN4	3.14	0.01	1.71E-03	0.04	0.33	1.46E-37	57	64	64	4.51E-02	Cells_Cultured_fibroblasts
ALCP	ENSG00000173209.22	AHSA2	3.14	0.03	1.71E-03	0.01	0.41	3.42E-51	19	29	29	4.51E-02	Cells_Cultured_fibroblasts
ALCP	ENSG00000100413.16	POLR3H	3.14	0.03	1.72E-03	0.01	0.20	6.08E-22	36	82	82	4.51E-02	Cells_Cultured_fibroblasts
ALCP	ENSG00000251580.1	RP11-539L10.3	3.13	0.03	1.77E-03	0.01	0.31	1.33E-35	12	23	23	4.65E-02	Cells_Cultured_fibroblasts
ALCP	ENSG00000122861.15	PLAU	3.12	0.03	1.78E-03	0.01	0.12	3.79E-13	6	11	11	4.65E-02	Cells_Cultured_fibroblasts
ALCP	ENSG00000196616.13	ADH1B	-3.12	-0.24	1.80E-03	0.00	0.04	8.25E-05	25	46	46	4.68E-02	Cells_Cultured_fibroblasts
ALCP	ENSG00000164114.18	MAP9	-3.12	-0.09	1.80E-03	0.00	0.10	1.67E-10	10	26	26	4.68E-02	Cells_Cultured_fibroblasts
ALCP	ENSG00000148356.13	LRSAM1	-3.12	-0.08	1.81E-03	0.00	0.03	1.55E-04	5	6	6	4.69E-02	Cells_Cultured_fibroblasts
ALCP	ENSG00000136542.8	GALNT5	-3.12	-0.08	1.83E-03	0.00	0.01	1.95E-02	24	32	32	4.73E-02	Cells_Cultured_fibroblasts
ALCP	ENSG00000138246.15	DNAJC13	-3.11	-0.08	1.85E-03	0.00	0.09	6.35E-10	4	11	11	4.74E-02	Cells_Cultured_fibroblasts
ALCP	ENSG00000224034.1	RP11-445P17.8	-3.11	-0.03	1.85E-03	0.01	0.04	6.15E-05	8	14	14	4.74E-02	Cells_Cultured_fibroblasts
ALCP	ENSG00000111602.11	TIMELESS	3.11	0.11	1.89E-03	0.00	0.10	3.57E-11	12	16	16	4.82E-02	Cells_Cultured_fibroblasts
ALCP	ENSG00000135093.12	USP30	3.11	0.14	1.89E-03	0.00	0.06	1.11E-06	17	43	43	4.82E-02	Cells_Cultured_fibroblasts
ALCP	ENSG00000008277.14	ADAM22	-3.10	-0.03	1.92E-03	0.01	0.05	9.40E-06	20	26	26	4.87E-02	Cells_Cultured_fibroblasts
ALCP	ENSG00000255150.2	EID3	-3.10	-0.01	1.95E-03	0.08	0.47	3.16E-62	17	30	30	4.93E-02	Cells_Cultured_fibroblasts
ALCP	ENSG00000247982.6	LINC00926	-3.10	-0.04	1.96E-03	0.01	0.24	1.32E-26	23	39	39	4.95E-02	Cells_Cultured_fibroblasts
ALCP	ENSG00000106976.20	DNM1	-3.09	-0.11	1.98E-03	0.00	0.05	1.65E-05	6	16	16	5.00E-02	Cells_Cultured_fibroblasts
ALCP	ENSG00000269949.1	RP11-738E22.3	3.09	0.02	2.02E-03	0.02	0.25	1.19E-27	13	20	20	5.07E-02	Cells_Cultured_fibroblasts
ALCP	ENSG00000100387.8	RBX1	-3.09	-0.10	2.03E-03	0.00	0.02	4.61E-03	20	25	25	5.08E-02	Cells_Cultured_fibroblasts
ALCP	ENSG00000124713.5	GNMT	-3.08	-0.04	2.04E-03	0.01	0.06	1.10E-06	6	8	8	5.11E-02	Cells_Cultured_fibroblasts
ALCP	ENSG00000155906.16	RMND1	3.08	0.05	2.06E-03	0.00	0.08	7.40E-09	6	9	9	5.12E-02	Cells_Cultured_fibroblasts
ALCP	ENSG00000108840.15	HDAC5	-3.08	-1.21	2.06E-03	0.00	0.01	1.91E-02	4	10	10	5.12E-02	Cells_Cultured_fibroblasts
ALCP	ENSG00000183665.5	TRMT12	3.08	0.05	2.07E-03	0.00	0.05	5.43E-06	14	18	18	5.13E-02	Cells_Cultured_fibroblasts
ALCP	ENSG00000005238.19	FAM214B	3.08	0.05	2.08E-03	0.00	0.05	3.90E-06	13	17	17	5.13E-02	Cells_Cultured_fibroblasts
ALCP	ENSG00000119321.8	FKBP15	3.08	0.05	2.09E-03	0.00	0.07	5.60E-08	3	5	5	5.13E-02	Cells_Cultured_fibroblasts
ALCP	ENSG00000116544.11	DLGAP3	3.08	0.08	2.09E-03	0.00	0.02	9.43E-03	4	8	8	5.13E-02	Cells_Cultured_fibroblasts
ALCP	ENSG00000148288.11	GBGT1	3.08	0.11	2.09E-03	0.00	0.08	3.42E-09	23	41	41	5.13E-02	Cells_Cultured_fibroblasts
ALCP	ENSG00000100197.20	CYP2D6	3.07	0.02	2.11E-03	0.02	0.20	4.39E-21	17	27	27	5.14E-02	Cells_Cultured_fibroblasts
ALCP	ENSG00000129925.10	TMEM8A	-3.07	-0.09	2.11E-03	0.00	0.53	3.53E-75	17	42	42	5.14E-02	Cells_Cultured_fibroblasts
ALCP	ENSG00000273998.1	RP4-777L9.2	-3.07	-0.06	2.12E-03	0.00	0.06	1.96E-07	4	9	9	5.14E-02	Cells_Cultured_fibroblasts
ALCP	ENSG00000117481.10	NSUN4	-3.07	-0.19	2.12E-03	0.00	0.14	3.04E-15	11	30	30	5.14E-02	Cells_Cultured_fibroblasts
ALCP	ENSG00000204963.5	PCDHA7	3.07	6.09	2.16E-03	0.00	0.05	3.08E-06	2	9	9	5.22E-02	Cells_Cultured_fibroblasts
ALCP	ENSG00000158125.9	XDH	3.07	0.13	2.17E-03	0.00	0.01	2.46E-02	10	31	31	5.22E-02	Cells_Cultured_fibroblasts
ALCP	ENSG00000164938.13	TP53INP1	-3.06	-0.19	2.18E-03	0.00	0.04	5.41E-05	3	5	5	5.24E-02	Cells_Cultured_fibroblasts
ALCP	ENSG00000104960.15	PTOV1	3.06	0.92	2.19E-03	0.00	0.01	4.50E-02	1	6	6	5.25E-02	Cells_Cultured_fibroblasts
ALCP	ENSG00000121895.7	TMEM156	-3.06	-0.06	2.21E-03	0.00	0.07	1.44E-07	17	37	37	5.27E-02	Cells_Cultured_fibroblasts
ALCP	ENSG00000213689.11	TREX1	3.06	91.86	2.25E-03	0.00	0.33	4.32E-38	1	14	14	5.31E-02	Cells_Cultured_fibroblasts
ALCP	ENSG00000082497.11	SERTAD4	-3.05	-0.02	2.25E-03	0.02	0.14	1.30E-14	11	18	18	5.31E-02	Cells_Cultured_fibroblasts
ALCP	ENSG00000276073.1	RP5-1125A11.7	-3.05	-0.02	2.25E-03	0.05	0.20	6.09E-22	22	22	22	5.31E-02	Cells_Cultured_fibroblasts
ALCP	ENSG00000109390.11	NDUFC1	3.05	1.11	2.26E-03	0.00	0.06	1.68E-06	3	9	9	5.31E-02	Cells_Cultured_fibroblasts
ALCP	ENSG00000164051.13	CCDC51	-3.05	-0.83	2.26E-03	0.00	0.02	6.81E-03	3	13	13	5.31E-02	Cells_Cultured_fibroblasts
ALCP	ENSG00000110931.18	CAMKK2	3.05	0.06	2.26E-03	0.00	0.06	1.06E-06	21	32	32	5.31E-02	Cells_Cultured_fibroblasts
ALCP	ENSG00000167272.10	POP5	-3.05	-0.18	2.29E-03	0.00	0.12	3.06E-13	22	38	38	5.35E-02	Cells_Cultured_fibroblasts
ALCP	ENSG00000102743.14	SLC25A15	3.05	0.06	2.30E-03	0.00	0.19	1.42E-20	5	16	16	5.35E-02	Cells_Cultured_fibroblasts
ALCP	ENSG00000151835.14	SACS	3.05	0.04	2.30E-03	0.00	0.14	4.02E-15	35	57	57	5.35E-02	Cells_Cultured_fibroblasts
ALCP	ENSG00000224687.1	RASAL2-AS1	3.05	0.06	2.31E-03	0.00	0.02	8.18E-03	12	32	32	5.37E-02	Cells_Cultured_fibroblasts
ALCP	ENSG00000070759.16	TESK2	-3.04	-0.07	2.35E-03	0.00	0.03	8.39E-04	22	33	33	5.45E-02	Cells_Cultured_fibroblasts
ALCP	ENSG00000109861.15	CTSC	3.04	0.08	2.36E-03	0.00	0.19	4.89E-20	34	57	57	5.45E-02	Cells_Cultured_fibroblasts
ALCP	ENSG00000138642.14	HERC6	3.04	0.06	2.36E-03	0.00	0.04	5.34E-05	30	49	49	5.45E-02	Cells_Cultured_fibroblasts
ALCP	ENSG00000272092.1	RP11-350N15.5	3.03	0.03	2.41E-03	0.01	0.03	3.77E-04	9	13	13	5.54E-02	Cells_Cultured_fibroblasts
ALCP	ENSG00000107957.16	SH3PXD2A	3.03	0.08	2.43E-03	0.00	0.11	2.85E-11	16	31	31	5.58E-02	Cells_Cultured_fibroblasts
ALCP	ENSG00000130948.9	HSD17B3	3.03	0.19	2.48E-03	0.00	0.06	1.80E-06	1	14	14	5.66E-02	Cells_Cultured_fibroblasts
ALCP	ENSG00000108588.13	CCDC47	-3.02	-0.08	2.55E-03	0.00	0.05	3.64E-06	21	35	35	5.82E-02	Cells_Cultured_fibroblasts
ALCP	ENSG00000138443.15	ABI2	-3.01	-0.05	2.59E-03	0.00	0.02	1.64E-03	29	39	39	5.86E-02	Cells_Cultured_fibroblasts
ALCP	ENSG00000107937.18	GTPBP4	3.01	0.07	2.59E-03	0.00	0.17	1.08E-17	18	21	21	5.86E-02	Cells_Cultured_fibroblasts
ALCP	ENSG00000079335.18	CDC14A	3.01	0.02	2.59E-03	0.03	0.27	7.54E-31	19	25	25	5.86E-02	Cells_Cultured_fibroblasts
ALCP	ENSG00000156689.6	GLYATL2	3.01	0.04	2.62E-03	0.00	0.03	4.94E-04	23	50	50	5.90E-02	Cells_Cultured_fibroblasts
ALCP	ENSG00000120333.4	MRPS14	-3.01	-0.06	2.62E-03	0.00	0.06	6.97E-07	28	48	48	5.90E-02	Cells_Cultured_fibroblasts
ALCP	ENSG00000151552.11	QDPR	3.01	0.03	2.64E-03	0.01	0.54	9.84E-77	9	43	43	5.91E-02	Cells_Cultured_fibroblasts
ALCP	ENSG00000162368.13	CMPK1	3.01	0.06	2.64E-03	0.00	0.10	2.93E-10	13	18	18	5.91E-02	Cells_Cultured_fibroblasts
ALCP	ENSG00000264247.1	LINC00909	3.01	0.02	2.65E-03	0.02	0.32	1.55E-37	12	16	16	5.92E-02	Cells_Cultured_fibroblasts
ALCP	ENSG00000005513.9	SOX8	-3.00	-0.06	2.68E-03	0.00	0.05	1.92E-05	10	29	29	5.96E-02	Cells_Cultured_fibroblasts
ALCP	ENSG00000141026.5	MED9	2.99	0.05	2.75E-03	0.00	0.01	3.67E-02	8	14	14	6.12E-02	Cells_Cultured_fibroblasts
ALCP	ENSG00000242252.1	BGLAP	-2.99	-0.03	2.77E-03	0.02	0.17	3.07E-18	30	67	67	6.12E-02	Cells_Cultured_fibroblasts
ALCP	ENSG00000177479.19	ARIH2	-2.99	-0.13	2.77E-03	0.00	0.04	5.88E-05	17	20	20	6.12E-02	Cells_Cultured_fibroblasts
ALCP	ENSG00000223768.1	LINC00205	-2.99	-0.22	2.81E-03	0.00	0.19	6.14E-21	2	12	12	6.18E-02	Cells_Cultured_fibroblasts
ALCP	ENSG00000242689.2	CNTF	-2.99	-0.02	2.83E-03	0.02	0.19	5.37E-20	43	64	64	6.21E-02	Cells_Cultured_fibroblasts
ALCP	ENSG00000132434.9	LANCL2	-2.98	-0.06	2.86E-03	0.00	0.01	4.35E-02	7	15	15	6.27E-02	Cells_Cultured_fibroblasts
ALCP	ENSG00000122882.10	ECD	2.98	0.04	2.88E-03	0.00	0.09	2.30E-09	41	58	58	6.30E-02	Cells_Cultured_fibroblasts
ALCP	ENSG00000149600.11	COMMD7	2.98	0.80	2.90E-03	0.00	0.03	3.82E-04	4	16	16	6.31E-02	Cells_Cultured_fibroblasts
ALCP	ENSG00000130856.15	ZNF236	-2.97	-0.02	2.96E-03	0.01	0.14	1.19E-14	7	13	13	6.43E-02	Cells_Cultured_fibroblasts
ALCP	ENSG00000138303.17	ASCC1	-2.97	-0.04	2.98E-03	0.01	0.14	1.35E-14	8	11	11	6.47E-02	Cells_Cultured_fibroblasts
ALCP	ENSG00000172955.17	ADH6	-2.96	-0.02	3.05E-03	0.01	0.17	4.15E-18	43	69	69	6.59E-02	Cells_Cultured_fibroblasts
ALCP	ENSG00000278311.4	GGNBP2	2.96	0.10	3.09E-03	0.00	0.19	6.13E-20	7	49	49	6.68E-02	Cells_Cultured_fibroblasts
ALCP	ENSG00000164587.11	RPS14	-2.95	-0.08	3.18E-03	0.00	0.17	5.34E-18	10	14	14	6.84E-02	Cells_Cultured_fibroblasts
ALCP	ENSG00000278224.5	PRICKLE4	-2.95	-0.02	3.18E-03	0.03	0.25	1.64E-27	13	18	18	6.84E-02	Cells_Cultured_fibroblasts
ALCP	ENSG00000048740.18	CELF2	2.94	0.10	3.23E-03	0.00	0.11	2.89E-11	22	69	69	6.89E-02	Cells_Cultured_fibroblasts
ALCP	ENSG00000076043.9	REXO2	-2.94	-0.48	3.24E-03	0.00	0.07	5.20E-08	3	9	9	6.89E-02	Cells_Cultured_fibroblasts
ALCP	ENSG00000181885.18	CLDN7	2.94	0.04	3.24E-03	0.00	0.25	3.51E-28	7	17	17	6.89E-02	Cells_Cultured_fibroblasts
ALCP	ENSG00000130803.14	ZNF317	2.94	0.08	3.24E-03	0.00	0.07	1.21E-07	8	26	26	6.89E-02	Cells_Cultured_fibroblasts
ALCP	ENSG00000161682.14	FAM171A2	2.94	0.15	3.30E-03	0.00	0.06	9.45E-07	8	17	17	6.98E-02	Cells_Cultured_fibroblasts
ALCP	ENSG00000213901.10	SLC23A3	2.94	0.04	3.30E-03	0.00	0.13	3.38E-14	25	50	50	6.98E-02	Cells_Cultured_fibroblasts
ALCP	ENSG00000167106.11	FAM102A	-2.94	-0.15	3.32E-03	0.00	0.01	4.15E-02	8	17	17	7.01E-02	Cells_Cultured_fibroblasts
ALCP	ENSG00000105655.18	ISYNA1	2.94	0.04	3.33E-03	0.00	0.10	7.72E-11	8	15	15	7.02E-02	Cells_Cultured_fibroblasts
ALCP	ENSG00000280798.1	LINC00294	2.93	0.06	3.37E-03	0.00	0.26	2.06E-29	12	31	31	7.07E-02	Cells_Cultured_fibroblasts
ALCP	ENSG00000136603.13	SKIL	2.92	0.08	3.50E-03	0.00	0.01	2.32E-02	15	27	27	7.31E-02	Cells_Cultured_fibroblasts
ALCP	ENSG00000110435.11	PDHX	-2.92	-0.02	3.51E-03	0.02	0.36	2.09E-42	70	88	88	7.31E-02	Cells_Cultured_fibroblasts
ALCP	ENSG00000108823.15	SGCA	-2.92	-0.13	3.51E-03	0.00	0.34	3.31E-39	5	16	16	7.31E-02	Cells_Cultured_fibroblasts
ALCP	ENSG00000035681.7	NSMAF	-2.92	-0.07	3.52E-03	0.00	0.05	1.66E-05	9	14	14	7.31E-02	Cells_Cultured_fibroblasts
ALCP	ENSG00000064651.13	SLC12A2	2.92	0.04	3.53E-03	0.01	0.06	1.11E-06	20	39	39	7.32E-02	Cells_Cultured_fibroblasts
ALCP	ENSG00000130413.15	STK33	2.92	0.04	3.54E-03	0.00	0.08	6.03E-09	16	22	22	7.32E-02	Cells_Cultured_fibroblasts
ALCP	ENSG00000115380.19	EFEMP1	2.91	0.09	3.57E-03	0.00	0.22	5.27E-24	12	30	30	7.36E-02	Cells_Cultured_fibroblasts
ALCP	ENSG00000135473.14	PAN2	2.91	0.05	3.58E-03	0.00	0.14	2.78E-15	16	19	19	7.36E-02	Cells_Cultured_fibroblasts
ALCP	ENSG00000104442.9	ARMC1	-2.91	-0.03	3.59E-03	0.01	0.38	6.26E-47	25	46	46	7.37E-02	Cells_Cultured_fibroblasts
ALCP	ENSG00000148300.11	REXO4	-2.91	-0.05	3.61E-03	0.00	0.26	3.20E-29	9	16	16	7.39E-02	Cells_Cultured_fibroblasts
ALCP	ENSG00000142149.8	HUNK	-2.91	-0.23	3.62E-03	0.00	0.05	7.94E-06	4	7	7	7.40E-02	Cells_Cultured_fibroblasts
ALCP	ENSG00000166471.10	TMEM41B	2.91	0.03	3.67E-03	0.01	0.12	2.71E-13	11	12	12	7.47E-02	Cells_Cultured_fibroblasts
ALCP	ENSG00000183114.7	FAM43B	2.90	0.02	3.68E-03	0.01	0.07	3.83E-08	28	48	48	7.47E-02	Cells_Cultured_fibroblasts
ALCP	ENSG00000110871.14	COQ5	2.90	0.01	3.68E-03	0.03	0.45	2.65E-58	36	68	68	7.47E-02	Cells_Cultured_fibroblasts
ALCP	ENSG00000075303.12	SLC25A40	-2.90	-0.08	3.77E-03	0.00	0.04	3.37E-05	9	10	10	7.64E-02	Cells_Cultured_fibroblasts
ALCP	ENSG00000103549.21	RNF40	-2.89	-0.40	3.88E-03	0.00	0.06	1.48E-06	2	3	3	7.83E-02	Cells_Cultured_fibroblasts
ALCP	ENSG00000069849.10	ATP1B3	-2.88	-0.05	3.96E-03	0.00	0.13	2.32E-13	13	17	17	7.98E-02	Cells_Cultured_fibroblasts
ALCP	ENSG00000113318.9	MSH3	2.88	0.01	3.97E-03	0.10	0.56	1.26E-82	55	95	95	7.98E-02	Cells_Cultured_fibroblasts
ALCP	ENSG00000168916.15	ZNF608	-2.88	-0.08	4.00E-03	0.00	0.10	7.66E-11	39	63	63	8.00E-02	Cells_Cultured_fibroblasts
ALCP	ENSG00000261008.6	LINC01572	2.88	0.11	4.00E-03	0.00	0.01	3.84E-02	12	23	23	8.00E-02	Cells_Cultured_fibroblasts
ALCP	ENSG00000176927.15	EFCAB5	-2.87	-0.02	4.04E-03	0.02	0.20	1.11E-20	32	42	42	8.07E-02	Cells_Cultured_fibroblasts
ALCP	ENSG00000156398.12	SFXN2	2.87	0.02	4.05E-03	0.02	0.35	2.55E-42	19	36	36	8.07E-02	Cells_Cultured_fibroblasts
ALCP	ENSG00000091527.15	CDV3	-2.87	-0.08	4.06E-03	0.00	0.03	6.46E-04	35	100	100	8.07E-02	Cells_Cultured_fibroblasts
ALCP	ENSG00000059122.16	FLYWCH1	-2.87	-0.01	4.11E-03	0.12	0.60	1.30E-92	11	24	24	8.15E-02	Cells_Cultured_fibroblasts
ALCP	ENSG00000184677.16	ZBTB40	2.86	0.18	4.19E-03	0.00	0.03	2.62E-04	5	22	22	8.27E-02	Cells_Cultured_fibroblasts
ALCP	ENSG00000130758.7	MAP3K10	2.86	0.03	4.20E-03	0.01	0.15	1.34E-15	3	3	3	8.27E-02	Cells_Cultured_fibroblasts
ALCP	ENSG00000168495.12	POLR3D	-2.86	-0.11	4.20E-03	0.00	0.04	1.20E-04	2	7	7	8.27E-02	Cells_Cultured_fibroblasts
ALCP	ENSG00000140368.12	PSTPIP1	2.86	0.03	4.21E-03	0.01	0.07	3.14E-08	14	21	21	8.27E-02	Cells_Cultured_fibroblasts
ALCP	ENSG00000168118.11	RAB4A	-2.86	-0.11	4.24E-03	0.00	0.04	1.20E-04	14	23	23	8.31E-02	Cells_Cultured_fibroblasts
ALCP	ENSG00000173421.16	CCDC36	-2.86	-0.01	4.27E-03	0.03	0.10	4.11E-11	61	74	74	8.35E-02	Cells_Cultured_fibroblasts
ALCP	ENSG00000197343.10	ZNF655	2.85	0.10	4.37E-03	0.00	0.01	4.17E-02	4	7	7	8.52E-02	Cells_Cultured_fibroblasts
ALCP	ENSG00000137942.16	FNBP1L	2.85	0.07	4.37E-03	0.00	0.05	8.99E-06	13	25	25	8.52E-02	Cells_Cultured_fibroblasts
ALCP	ENSG00000170390.15	DCLK2	2.85	0.05	4.44E-03	0.00	0.07	8.09E-08	37	51	51	8.60E-02	Cells_Cultured_fibroblasts
ALCP	ENSG00000065833.8	ME1	-2.85	-0.05	4.44E-03	0.00	0.04	3.90E-05	18	30	30	8.60E-02	Cells_Cultured_fibroblasts
ALCP	ENSG00000137038.7	TMEM261	2.84	0.04	4.45E-03	0.00	0.12	1.39E-12	15	48	48	8.61E-02	Cells_Cultured_fibroblasts
ALCP	ENSG00000122644.12	ARL4A	2.84	0.07	4.48E-03	0.00	0.05	5.61E-06	12	35	35	8.64E-02	Cells_Cultured_fibroblasts
ALCP	ENSG00000186834.3	HEXIM1	-2.84	-0.31	4.52E-03	0.00	0.04	3.90E-05	2	7	7	8.70E-02	Cells_Cultured_fibroblasts
ALCP	ENSG00000104731.13	KLHDC4	2.83	0.33	4.58E-03	0.00	0.15	2.69E-16	3	28	28	8.79E-02	Cells_Cultured_fibroblasts
ALCP	ENSG00000176542.9	USF3	-2.83	-0.25	4.59E-03	0.00	0.03	1.20E-03	5	9	9	8.79E-02	Cells_Cultured_fibroblasts
ALCP	ENSG00000243716.10	NPIPB5	2.83	0.08	4.62E-03	0.00	0.05	4.65E-06	1	5	5	8.83E-02	Cells_Cultured_fibroblasts
ALCP	ENSG00000139719.9	VPS33A	-2.83	-0.07	4.67E-03	0.00	0.02	4.37E-03	7	22	22	8.91E-02	Cells_Cultured_fibroblasts
ALCP	ENSG00000109332.19	UBE2D3	-2.83	-0.09	4.70E-03	0.00	0.08	7.43E-09	26	61	61	8.95E-02	Cells_Cultured_fibroblasts
ALCP	ENSG00000174483.19	BBS1	-2.82	-0.08	4.74E-03	0.00	0.07	7.17E-08	11	12	12	9.00E-02	Cells_Cultured_fibroblasts
ALCP	ENSG00000205060.10	SLC35B4	-2.82	-0.26	4.79E-03	0.00	0.37	3.98E-45	5	39	39	9.07E-02	Cells_Cultured_fibroblasts
ALCP	ENSG00000197223.11	C1D	2.82	0.11	4.80E-03	0.00	0.02	1.87E-03	17	33	33	9.07E-02	Cells_Cultured_fibroblasts
ALCP	ENSG00000182272.11	B4GALNT4	-2.82	-0.02	4.86E-03	0.02	0.12	1.02E-12	16	37	37	9.16E-02	Cells_Cultured_fibroblasts
ALCP	ENSG00000170340.10	B3GNT2	2.82	0.09	4.87E-03	0.00	0.04	3.66E-05	14	22	22	9.16E-02	Cells_Cultured_fibroblasts
ALCP	ENSG00000117461.14	PIK3R3	2.81	0.05	4.91E-03	0.00	0.15	2.97E-16	45	55	55	9.22E-02	Cells_Cultured_fibroblasts
ALCP	ENSG00000174032.16	SLC25A30	-2.81	-0.03	4.93E-03	0.01	0.19	1.23E-19	30	66	66	9.23E-02	Cells_Cultured_fibroblasts
ALCP	ENSG00000140367.11	UBE2Q2	-2.81	-0.03	4.94E-03	0.01	0.12	1.92E-12	21	28	28	9.23E-02	Cells_Cultured_fibroblasts
ALCP	ENSG00000264343.5	NOTCH2NL	2.81	0.09	4.97E-03	0.00	0.07	5.37E-08	4	24	24	9.25E-02	Cells_Cultured_fibroblasts
ALCP	ENSG00000272308.1	RP11-231G3.1	2.81	0.05	4.97E-03	0.00	0.03	3.71E-04	27	55	55	9.25E-02	Cells_Cultured_fibroblasts
ALCP	ENSG00000213760.10	ATP6V1G2	-2.81	-0.01	4.98E-03	0.05	0.37	6.47E-44	37	54	54	9.25E-02	Cells_Cultured_fibroblasts
ALCP	ENSG00000109472.13	CPE	-2.81	-0.06	4.99E-03	0.00	0.02	2.19E-03	36	46	46	9.25E-02	Cells_Cultured_fibroblasts
ALCP	ENSG00000167524.14	SGK494	2.81	0.06	5.00E-03	0.00	0.02	3.55E-03	15	26	26	9.26E-02	Cells_Cultured_fibroblasts
ALCP	ENSG00000157315.4	TMED6	2.81	0.07	5.02E-03	0.00	0.04	4.05E-05	19	31	31	9.27E-02	Cells_Cultured_fibroblasts
ALCP	ENSG00000151743.10	AMN1	2.80	0.09	5.08E-03	0.00	0.01	1.51E-02	3	8	8	9.37E-02	Cells_Cultured_fibroblasts
ALCP	ENSG00000140598.13	EFL1	-2.80	-0.02	5.13E-03	0.02	0.31	1.93E-35	23	39	39	9.43E-02	Cells_Cultured_fibroblasts
ALCP	ENSG00000144395.17	CCDC150	-2.80	-0.24	5.17E-03	0.00	0.07	4.14E-08	4	27	27	9.47E-02	Cells_Cultured_fibroblasts
ALCP	ENSG00000171444.17	MCC	-2.80	-0.15	5.17E-03	0.00	0.03	1.33E-03	12	29	29	9.47E-02	Cells_Cultured_fibroblasts
ALCP	ENSG00000278376.1	RP11-158I9.8	2.79	0.01	5.24E-03	0.03	0.27	6.17E-30	15	25	25	9.56E-02	Cells_Cultured_fibroblasts
ALCP	ENSG00000170264.12	FAM161A	-2.79	-0.05	5.26E-03	0.00	0.04	3.33E-05	31	40	40	9.58E-02	Cells_Cultured_fibroblasts
ALCP	ENSG00000145014.17	TMEM44	-2.79	-0.10	5.27E-03	0.00	0.06	2.18E-06	12	19	19	9.58E-02	Cells_Cultured_fibroblasts
ALCP	ENSG00000103319.11	EEF2K	-2.79	-0.11	5.30E-03	0.00	0.05	1.81E-05	6	24	24	9.63E-02	Cells_Cultured_fibroblasts
ALCP	ENSG00000198720.12	ANKRD13B	-2.79	-0.05	5.32E-03	0.00	0.04	3.11E-05	2	11	11	9.63E-02	Cells_Cultured_fibroblasts
ALCP	ENSG00000151640.12	DPYSL4	-2.78	-0.11	5.36E-03	0.00	0.64	2.15E-105	13	73	73	9.69E-02	Cells_Cultured_fibroblasts
ALCP	ENSG00000128294.15	TPST2	-2.78	-0.02	5.45E-03	0.01	0.16	7.55E-17	13	39	39	9.84E-02	Cells_Cultured_fibroblasts
ALCP	ENSG00000184786.5	TCTE3	-2.77	-0.10	5.57E-03	0.00	0.02	1.18E-02	4	11	11	9.99E-02	Cells_Cultured_fibroblasts
ALCP	ENSG00000021826.14	CPS1	-2.77	-0.01	5.57E-03	0.05	0.35	1.95E-40	19	33	33	9.99E-02	Cells_Cultured_fibroblasts
ALCP	ENSG00000107130.9	NCS1	-2.77	-0.34	5.58E-03	0.00	0.14	2.60E-15	8	17	17	9.99E-02	Cells_Cultured_fibroblasts
ALCP	ENSG00000140285.9	FGF7	2.77	0.03	5.63E-03	0.01	0.17	6.39E-18	48	102	102	1.01E-01	Cells_Cultured_fibroblasts
ALCP	ENSG00000114450.9	GNB4	2.77	0.10	5.67E-03	0.00	0.05	3.83E-06	23	37	37	1.01E-01	Cells_Cultured_fibroblasts
ALCP	ENSG00000182261.3	NLRP10	-2.76	-0.02	5.74E-03	0.01	0.18	4.31E-19	4	6	6	1.02E-01	Cells_Cultured_fibroblasts
ALCP	ENSG00000187094.11	CCK	-2.76	-0.11	5.75E-03	0.00	0.24	6.07E-26	16	56	56	1.02E-01	Cells_Cultured_fibroblasts
ALCP	ENSG00000151276.23	MAGI1	2.76	0.10	5.86E-03	0.00	0.09	8.51E-10	3	7	7	1.04E-01	Cells_Cultured_fibroblasts
ALCP	ENSG00000235750.9	KIAA0040	2.75	0.05	5.87E-03	0.00	0.03	5.21E-04	7	26	26	1.04E-01	Cells_Cultured_fibroblasts
ALCP	ENSG00000106125.14	MINDY4	-2.75	-0.09	5.99E-03	0.00	0.09	1.29E-09	8	20	20	1.05E-01	Cells_Cultured_fibroblasts
ALCP	ENSG00000181754.6	AMIGO1	-2.75	-0.03	5.99E-03	0.01	0.52	6.72E-72	8	42	42	1.05E-01	Cells_Cultured_fibroblasts
ALCP	ENSG00000153246.12	PLA2R1	2.75	0.08	6.00E-03	0.00	0.39	1.53E-47	25	51	51	1.05E-01	Cells_Cultured_fibroblasts
ALCP	ENSG00000056736.9	IL17RB	2.75	0.08	6.01E-03	0.00	0.39	3.63E-47	8	20	20	1.05E-01	Cells_Cultured_fibroblasts
ALCP	ENSG00000114857.17	NKTR	2.75	0.07	6.02E-03	0.00	0.21	1.00E-22	11	21	21	1.05E-01	Cells_Cultured_fibroblasts
ALCP	ENSG00000171246.5	NPTX1	-2.74	-0.11	6.07E-03	0.00	0.02	8.38E-03	12	16	16	1.06E-01	Cells_Cultured_fibroblasts
ALCP	ENSG00000055813.5	CCDC85A	2.74	0.01	6.08E-03	0.08	0.37	1.96E-44	36	50	50	1.06E-01	Cells_Cultured_fibroblasts
ALCP	ENSG00000119487.16	MAPKAP1	2.74	0.05	6.10E-03	0.00	0.06	1.72E-06	20	25	25	1.06E-01	Cells_Cultured_fibroblasts
ALCP	ENSG00000109072.13	VTN	2.74	0.11	6.18E-03	0.00	0.03	4.49E-04	10	25	25	1.07E-01	Cells_Cultured_fibroblasts
ALCP	ENSG00000204392.10	LSM2	2.74	0.07	6.18E-03	0.00	0.04	1.45E-04	4	10	10	1.07E-01	Cells_Cultured_fibroblasts
ALCP	ENSG00000175105.6	ZNF654	-2.73	-0.04	6.28E-03	0.00	0.08	1.69E-08	38	57	57	1.09E-01	Cells_Cultured_fibroblasts
ALCP	ENSG00000136877.14	FPGS	-2.73	-0.07	6.42E-03	0.00	0.25	2.29E-27	2	11	11	1.11E-01	Cells_Cultured_fibroblasts
ALCP	ENSG00000253390.1	CTC-756D1.2	-2.73	-0.06	6.42E-03	0.00	0.11	3.95E-12	4	10	10	1.11E-01	Cells_Cultured_fibroblasts
ALCP	ENSG00000155287.10	SLC25A28	2.72	0.18	6.44E-03	0.00	0.03	5.28E-04	14	31	31	1.11E-01	Cells_Cultured_fibroblasts
ALCP	ENSG00000181315.10	ZNF322	-2.72	-0.01	6.58E-03	0.09	0.45	2.00E-57	46	46	46	1.13E-01	Cells_Cultured_fibroblasts
ALCP	ENSG00000267198.1	RP11-798G7.6	-2.72	-0.04	6.61E-03	0.00	0.14	5.30E-15	4	9	9	1.13E-01	Cells_Cultured_fibroblasts
ALCP	ENSG00000099917.17	MED15	-2.71	-0.09	6.64E-03	0.00	0.03	3.00E-04	5	13	13	1.13E-01	Cells_Cultured_fibroblasts
ALCP	ENSG00000108262.15	GIT1	-2.71	-0.07	6.65E-03	0.00	0.12	2.93E-13	2	5	5	1.13E-01	Cells_Cultured_fibroblasts
ALCP	ENSG00000112367.10	FIG4	2.71	0.04	6.68E-03	0.00	0.10	8.72E-11	20	43	43	1.14E-01	Cells_Cultured_fibroblasts
ALCP	ENSG00000148572.15	NRBF2	-2.71	-0.07	6.77E-03	0.00	0.08	5.36E-09	21	51	51	1.15E-01	Cells_Cultured_fibroblasts
ALCP	ENSG00000100138.13	SNU13	2.70	0.14	6.83E-03	0.00	0.03	9.60E-04	18	26	26	1.16E-01	Cells_Cultured_fibroblasts
ALCP	ENSG00000169203.16	NPIPB12	-2.70	-0.02	6.87E-03	0.01	0.15	2.66E-16	12	20	20	1.16E-01	Cells_Cultured_fibroblasts
ALCP	ENSG00000179152.19	TCAIM	-2.70	-0.21	6.90E-03	0.00	0.11	1.04E-11	6	49	49	1.17E-01	Cells_Cultured_fibroblasts
ALCP	ENSG00000176102.11	CSTF3	-2.70	-0.18	6.94E-03	0.00	0.02	3.08E-03	6	10	10	1.17E-01	Cells_Cultured_fibroblasts
ALCP	ENSG00000204991.10	SPIRE2	-2.70	-0.03	6.96E-03	0.01	0.22	3.38E-24	9	33	33	1.17E-01	Cells_Cultured_fibroblasts
ALCP	ENSG00000203760.8	CENPW	2.70	0.14	6.97E-03	0.00	0.03	6.28E-04	17	22	22	1.17E-01	Cells_Cultured_fibroblasts
ALCP	ENSG00000161999.11	JMJD8	-2.70	-0.11	6.97E-03	0.00	0.22	1.10E-23	26	40	40	1.17E-01	Cells_Cultured_fibroblasts
ALCP	ENSG00000134287.9	ARF3	2.70	0.02	7.03E-03	0.02	0.36	2.09E-42	40	46	46	1.18E-01	Cells_Cultured_fibroblasts
ALCP	ENSG00000244694.7	PTCHD4	-2.69	-0.08	7.06E-03	0.00	0.14	4.16E-15	40	66	66	1.18E-01	Cells_Cultured_fibroblasts
ALCP	ENSG00000132640.14	BTBD3	-2.69	-0.01	7.07E-03	0.03	0.27	1.92E-29	15	16	16	1.18E-01	Cells_Cultured_fibroblasts
ALCP	ENSG00000149294.16	NCAM1	2.69	0.06	7.08E-03	0.00	0.24	3.70E-27	8	21	21	1.18E-01	Cells_Cultured_fibroblasts
ALCP	ENSG00000085382.11	HACE1	2.69	0.06	7.09E-03	0.00	0.03	8.46E-04	11	15	15	1.18E-01	Cells_Cultured_fibroblasts
ALCP	ENSG00000130714.15	POMT1	2.69	0.06	7.14E-03	0.00	0.04	8.26E-05	8	10	10	1.18E-01	Cells_Cultured_fibroblasts
ALCP	ENSG00000166199.12	ALKBH3	-2.69	-0.09	7.20E-03	0.00	0.06	3.61E-07	5	15	15	1.19E-01	Cells_Cultured_fibroblasts
ALCP	ENSG00000166881.9	NEMP1	2.69	0.08	7.25E-03	0.00	0.04	3.62E-05	8	17	17	1.20E-01	Cells_Cultured_fibroblasts
ALCP	ENSG00000197056.9	ZMYM1	-2.68	-0.09	7.28E-03	0.00	0.05	1.20E-05	6	7	7	1.20E-01	Cells_Cultured_fibroblasts
ALCP	ENSG00000106829.18	TLE4	-2.68	-0.52	7.29E-03	0.00	0.02	5.84E-03	2	9	9	1.20E-01	Cells_Cultured_fibroblasts
ALCP	ENSG00000273448.1	RP11-166O4.6	2.68	0.02	7.35E-03	0.02	0.25	1.73E-27	5	9	9	1.21E-01	Cells_Cultured_fibroblasts
ALCP	ENSG00000116747.12	TROVE2	2.68	0.05	7.43E-03	0.00	0.03	2.45E-04	32	57	57	1.22E-01	Cells_Cultured_fibroblasts
ALCP	ENSG00000178734.5	LMO7DN	-2.67	-0.04	7.48E-03	0.00	0.05	5.19E-06	21	31	31	1.22E-01	Cells_Cultured_fibroblasts
ALCP	ENSG00000117450.13	PRDX1	2.67	0.11	7.52E-03	0.00	0.14	2.30E-14	6	14	14	1.22E-01	Cells_Cultured_fibroblasts
ALCP	ENSG00000122034.14	GTF3A	2.67	0.14	7.52E-03	0.00	0.03	9.96E-04	3	4	4	1.22E-01	Cells_Cultured_fibroblasts
ALCP	ENSG00000130429.12	ARPC1B	-2.67	-0.25	7.53E-03	0.00	0.03	1.02E-03	12	19	19	1.22E-01	Cells_Cultured_fibroblasts
ALCP	ENSG00000186283.13	TOR3A	2.67	0.09	7.59E-03	0.00	0.26	4.00E-29	13	25	25	1.23E-01	Cells_Cultured_fibroblasts
ALCP	ENSG00000173214.5	MFSD4B	-2.67	-0.06	7.65E-03	0.00	0.39	4.51E-47	32	45	45	1.24E-01	Cells_Cultured_fibroblasts
ALCP	ENSG00000142347.16	MYO1F	-2.66	-0.21	7.74E-03	0.00	0.05	6.95E-06	3	10	10	1.25E-01	Cells_Cultured_fibroblasts
ALCP	ENSG00000241563.3	CORT	-2.66	-0.03	7.88E-03	0.01	0.03	1.01E-03	14	50	50	1.27E-01	Cells_Cultured_fibroblasts
ALCP	ENSG00000249740.2	OSMR-AS1	-2.66	-0.04	7.90E-03	0.00	0.02	7.81E-03	30	74	74	1.27E-01	Cells_Cultured_fibroblasts
ALCP	ENSG00000158411.11	MITD1	-2.66	-0.03	7.91E-03	0.01	0.21	7.62E-23	32	48	48	1.27E-01	Cells_Cultured_fibroblasts
ALCP	ENSG00000138411.10	HECW2	-2.66	-0.04	7.91E-03	0.00	0.24	5.30E-26	13	34	34	1.27E-01	Cells_Cultured_fibroblasts
ALCP	ENSG00000167491.17	GATAD2A	2.65	0.13	7.99E-03	0.00	0.07	4.93E-08	18	44	44	1.28E-01	Cells_Cultured_fibroblasts
ALCP	ENSG00000162714.12	ZNF496	2.65	0.16	8.03E-03	0.00	0.11	1.46E-11	5	12	12	1.28E-01	Cells_Cultured_fibroblasts
ALCP	ENSG00000135502.17	SLC26A10	-2.65	-0.03	8.04E-03	0.01	0.07	7.43E-08	5	18	18	1.28E-01	Cells_Cultured_fibroblasts
ALCP	ENSG00000136451.8	VEZF1	-2.65	-0.06	8.12E-03	0.00	0.06	7.04E-07	2	5	5	1.29E-01	Cells_Cultured_fibroblasts
ALCP	ENSG00000110801.13	PSMD9	2.65	0.16	8.12E-03	0.00	0.02	4.34E-03	20	37	37	1.29E-01	Cells_Cultured_fibroblasts
ALCP	ENSG00000204308.7	RNF5	2.65	0.18	8.13E-03	0.00	0.09	1.39E-09	3	16	16	1.29E-01	Cells_Cultured_fibroblasts
ALCP	ENSG00000005882.11	PDK2	2.64	0.02	8.24E-03	0.02	0.32	4.75E-37	8	11	11	1.30E-01	Cells_Cultured_fibroblasts
ALCP	ENSG00000100852.12	ARHGAP5	2.64	0.07	8.30E-03	0.00	0.05	4.26E-06	11	12	12	1.31E-01	Cells_Cultured_fibroblasts
ALCP	ENSG00000175582.19	RAB6A	2.63	0.06	8.44E-03	0.00	0.11	4.95E-12	30	48	48	1.33E-01	Cells_Cultured_fibroblasts
ALCP	ENSG00000115694.14	STK25	2.63	0.92	8.57E-03	0.00	0.05	1.68E-05	2	14	14	1.34E-01	Cells_Cultured_fibroblasts
ALCP	ENSG00000078142.12	PIK3C3	2.63	0.31	8.58E-03	0.00	0.08	3.85E-09	7	19	19	1.34E-01	Cells_Cultured_fibroblasts
ALCP	ENSG00000186468.12	RPS23	2.63	0.02	8.58E-03	0.01	0.56	2.78E-81	12	23	23	1.34E-01	Cells_Cultured_fibroblasts
ALCP	ENSG00000089220.4	PEBP1	2.63	0.11	8.59E-03	0.00	0.19	2.27E-20	4	17	17	1.34E-01	Cells_Cultured_fibroblasts
ALCP	ENSG00000187688.14	TRPV2	-2.63	-0.06	8.61E-03	0.00	0.37	6.02E-45	9	19	19	1.35E-01	Cells_Cultured_fibroblasts
ALCP	ENSG00000104312.7	RIPK2	-2.63	-0.05	8.65E-03	0.00	0.10	4.57E-11	14	16	16	1.35E-01	Cells_Cultured_fibroblasts
ALCP	ENSG00000176834.13	VSIG10	-2.62	-0.05	8.67E-03	0.00	0.25	3.60E-28	8	26	26	1.35E-01	Cells_Cultured_fibroblasts
ALCP	ENSG00000130511.15	SSBP4	-2.62	-0.07	8.69E-03	0.00	0.06	1.19E-06	11	18	18	1.35E-01	Cells_Cultured_fibroblasts
ALCP	ENSG00000204427.11	ABHD16A	2.62	0.03	8.72E-03	0.01	0.07	7.40E-08	19	20	20	1.35E-01	Cells_Cultured_fibroblasts
ALCP	ENSG00000139644.12	TMBIM6	2.62	0.05	8.73E-03	0.00	0.05	1.57E-05	9	13	13	1.35E-01	Cells_Cultured_fibroblasts
ALCP	ENSG00000115419.12	GLS	-2.62	-0.17	8.74E-03	0.00	0.04	7.50E-05	22	36	36	1.35E-01	Cells_Cultured_fibroblasts
ALCP	ENSG00000138798.11	EGF	2.62	0.10	8.85E-03	0.00	0.07	4.32E-08	11	32	32	1.36E-01	Cells_Cultured_fibroblasts
ALCP	ENSG00000258839.3	MC1R	2.62	0.01	8.89E-03	0.03	0.23	1.72E-25	12	30	30	1.36E-01	Cells_Cultured_fibroblasts
ALCP	ENSG00000178201.4	VN1R1	-2.62	-0.03	8.90E-03	0.01	0.12	8.71E-13	15	20	20	1.36E-01	Cells_Cultured_fibroblasts
ALCP	ENSG00000231298.6	LINC00704	-2.62	-0.07	8.91E-03	0.00	0.11	2.92E-11	4	24	24	1.36E-01	Cells_Cultured_fibroblasts
ALCP	ENSG00000004455.16	AK2	-2.62	-0.11	8.91E-03	0.00	0.02	1.02E-02	8	36	36	1.36E-01	Cells_Cultured_fibroblasts
ALCP	ENSG00000137547.8	MRPL15	2.61	0.14	8.93E-03	0.00	0.03	2.24E-04	12	19	19	1.37E-01	Cells_Cultured_fibroblasts
ALCP	ENSG00000154822.17	PLCL2	2.61	0.10	9.00E-03	0.00	0.09	6.44E-10	8	17	17	1.37E-01	Cells_Cultured_fibroblasts
ALCP	ENSG00000105705.15	SUGP1	-2.61	-0.10	9.02E-03	0.00	0.02	4.22E-03	7	16	16	1.37E-01	Cells_Cultured_fibroblasts
ALCP	ENSG00000204538.3	PSORS1C2	-2.61	-0.01	9.07E-03	0.05	0.41	8.38E-51	25	36	36	1.38E-01	Cells_Cultured_fibroblasts
ALCP	ENSG00000110768.11	GTF2H1	-2.61	-0.04	9.18E-03	0.00	0.45	2.20E-59	9	31	31	1.39E-01	Cells_Cultured_fibroblasts
ALCP	ENSG00000154743.17	TSEN2	-2.60	-0.02	9.19E-03	0.02	0.32	1.28E-37	35	52	52	1.39E-01	Cells_Cultured_fibroblasts
ALCP	ENSG00000110080.18	ST3GAL4	-2.60	-0.04	9.21E-03	0.00	0.09	3.34E-10	4	12	12	1.39E-01	Cells_Cultured_fibroblasts
ALCP	ENSG00000180891.12	CUEDC1	-2.60	-0.09	9.24E-03	0.00	0.07	1.66E-07	2	7	7	1.39E-01	Cells_Cultured_fibroblasts
ALCP	ENSG00000108947.4	EFNB3	2.60	0.05	9.25E-03	0.00	0.12	4.56E-13	13	22	22	1.39E-01	Cells_Cultured_fibroblasts
ALCP	ENSG00000187764.11	SEMA4D	2.60	0.07	9.30E-03	0.00	0.23	3.07E-25	3	19	19	1.40E-01	Cells_Cultured_fibroblasts
ALCP	ENSG00000127249.14	ATP13A4	-2.60	-0.05	9.30E-03	0.00	0.11	2.77E-11	18	33	33	1.40E-01	Cells_Cultured_fibroblasts
ALCP	ENSG00000175806.14	MSRA	-2.60	-0.06	9.32E-03	0.00	0.09	7.33E-10	11	32	32	1.40E-01	Cells_Cultured_fibroblasts
ALCP	ENSG00000162927.13	PUS10	2.60	0.02	9.34E-03	0.02	0.17	4.34E-18	16	21	21	1.40E-01	Cells_Cultured_fibroblasts
ALCP	ENSG00000154803.12	FLCN	-2.60	-0.08	9.38E-03	0.00	0.47	6.44E-61	10	29	29	1.40E-01	Cells_Cultured_fibroblasts
ALCP	ENSG00000198369.9	SPRED2	-2.60	-0.08	9.41E-03	0.00	0.03	1.67E-03	17	32	32	1.40E-01	Cells_Cultured_fibroblasts
ALCP	ENSG00000105287.12	PRKD2	2.60	0.01	9.43E-03	0.04	0.31	1.33E-35	14	21	21	1.40E-01	Cells_Cultured_fibroblasts
ALCP	ENSG00000205464.11	ATP6AP1L	-2.59	-0.01	9.50E-03	0.03	0.61	1.95E-96	18	25	25	1.41E-01	Cells_Cultured_fibroblasts
ALCP	ENSG00000187097.12	ENTPD5	2.59	0.07	9.50E-03	0.00	0.12	1.03E-12	8	19	19	1.41E-01	Cells_Cultured_fibroblasts
ALCP	ENSG00000173898.11	SPTBN2	2.59	0.02	9.50E-03	0.01	0.09	4.65E-10	5	6	6	1.41E-01	Cells_Cultured_fibroblasts
ALCP	ENSG00000166435.15	XRRA1	-2.59	0.00	9.59E-03	0.32	0.79	3.21E-168	34	49	49	1.42E-01	Cells_Cultured_fibroblasts
ALCP	ENSG00000016864.18	GLT8D1	2.59	0.05	9.70E-03	0.00	0.07	1.78E-07	10	13	13	1.43E-01	Cells_Cultured_fibroblasts
ALCP	ENSG00000089094.18	KDM2B	-2.58	-0.32	9.75E-03	0.00	0.05	8.91E-06	4	10	10	1.43E-01	Cells_Cultured_fibroblasts
ALCP	ENSG00000167578.17	RAB4B	2.58	0.27	9.75E-03	0.00	0.01	1.66E-02	3	11	11	1.43E-01	Cells_Cultured_fibroblasts
ALCP	ENSG00000174405.13	LIG4	2.58	0.07	9.75E-03	0.00	0.07	4.43E-08	22	86	86	1.43E-01	Cells_Cultured_fibroblasts
ALCP	ENSG00000170291.14	ELP5	2.58	0.04	9.81E-03	0.00	0.17	4.19E-18	9	28	28	1.44E-01	Cells_Cultured_fibroblasts
ALCP	ENSG00000171217.5	CLDN20	-2.58	-0.03	9.84E-03	0.01	0.02	3.43E-03	25	41	41	1.44E-01	Cells_Cultured_fibroblasts
ALCP	ENSG00000103248.18	MTHFSD	2.58	0.01	9.88E-03	0.04	0.27	7.59E-31	7	8	8	1.44E-01	Cells_Cultured_fibroblasts
ALCP	ENSG00000235475.1	LINC01372	2.58	0.03	9.89E-03	0.01	0.05	5.51E-06	13	28	28	1.44E-01	Cells_Cultured_fibroblasts
ALCP	ENSG00000171357.5	LURAP1	-2.58	-0.06	9.91E-03	0.00	0.04	6.60E-05	4	8	8	1.44E-01	Cells_Cultured_fibroblasts
ALCP	ENSG00000168005.8	C11orf84	-2.58	-0.04	9.91E-03	0.00	0.05	3.56E-06	11	23	23	1.44E-01	Cells_Cultured_fibroblasts
ALCP	ENSG00000013306.15	SLC25A39	-2.58	-0.06	9.96E-03	0.00	0.10	7.14E-11	13	44	44	1.45E-01	Cells_Cultured_fibroblasts
ALCP	ENSG00000125753.13	VASP	2.57	0.10	1.00E-02	0.00	0.04	3.16E-05	16	33	33	1.45E-01	Cells_Cultured_fibroblasts
ALCP	ENSG00000138439.11	FAM117B	-2.57	-0.08	1.01E-02	0.00	0.06	1.69E-06	12	23	23	1.45E-01	Cells_Cultured_fibroblasts
ALCP	ENSG00000183401.11	CCDC159	-2.57	-0.06	1.01E-02	0.00	0.02	3.66E-03	20	28	28	1.46E-01	Cells_Cultured_fibroblasts
ALCP	ENSG00000219481.10	NBPF1	-2.57	-0.04	1.01E-02	0.00	0.19	8.89E-20	26	69	69	1.46E-01	Cells_Cultured_fibroblasts
ALCP	ENSG00000167083.6	GNGT2	2.57	0.02	1.01E-02	0.02	0.09	1.75E-09	2	3	3	1.46E-01	Cells_Cultured_fibroblasts
ALCP	ENSG00000168575.9	SLC20A2	2.57	0.02	1.02E-02	0.01	0.29	1.59E-33	28	34	34	1.46E-01	Cells_Cultured_fibroblasts
ALCP	ENSG00000130270.16	ATP8B3	-2.57	-0.01	1.02E-02	0.04	0.39	1.43E-46	6	17	17	1.46E-01	Cells_Cultured_fibroblasts
ALCP	ENSG00000171222.10	SCAND1	-2.57	-0.04	1.02E-02	0.00	0.14	2.64E-14	17	31	31	1.46E-01	Cells_Cultured_fibroblasts
ALCP	ENSG00000184047.16	DIABLO	-2.57	-0.06	1.02E-02	0.00	0.02	3.87E-03	32	43	43	1.46E-01	Cells_Cultured_fibroblasts
ALCP	ENSG00000104888.9	SLC17A7	-2.57	-0.23	1.03E-02	0.00	0.05	9.78E-06	2	7	7	1.47E-01	Cells_Cultured_fibroblasts
ALCP	ENSG00000104093.13	DMXL2	2.57	0.10	1.03E-02	0.00	0.05	8.54E-06	11	42	42	1.47E-01	Cells_Cultured_fibroblasts
ALCP	ENSG00000091536.16	MYO15A	-2.57	-0.05	1.03E-02	0.00	0.05	2.05E-05	7	12	12	1.47E-01	Cells_Cultured_fibroblasts
ALCP	ENSG00000180346.3	TIGD2	2.56	0.08	1.03E-02	0.00	0.07	5.82E-08	38	65	65	1.47E-01	Cells_Cultured_fibroblasts
ALCP	ENSG00000101335.9	MYL9	-2.56	-0.05	1.04E-02	0.00	0.23	1.42E-25	10	30	30	1.47E-01	Cells_Cultured_fibroblasts
ALCP	ENSG00000124357.12	NAGK	2.56	0.14	1.04E-02	0.00	0.04	8.10E-05	17	27	27	1.47E-01	Cells_Cultured_fibroblasts
ALCP	ENSG00000147654.14	EBAG9	-2.56	-0.11	1.04E-02	0.00	0.06	1.35E-06	22	41	41	1.47E-01	Cells_Cultured_fibroblasts
ALCP	ENSG00000104969.9	SGTA	-2.56	-0.32	1.05E-02	0.00	0.03	3.84E-04	7	13	13	1.48E-01	Cells_Cultured_fibroblasts
ALCP	ENSG00000164182.10	NDUFAF2	-2.56	-0.05	1.05E-02	0.00	0.07	1.09E-07	27	37	37	1.48E-01	Cells_Cultured_fibroblasts
ALCP	ENSG00000140694.16	PARN	-2.56	-0.05	1.05E-02	0.00	0.05	8.10E-06	3	4	4	1.48E-01	Cells_Cultured_fibroblasts
ALCP	ENSG00000162384.13	C1orf123	2.55	0.01	1.08E-02	0.07	0.47	8.77E-63	24	45	45	1.52E-01	Cells_Cultured_fibroblasts
ALCP	ENSG00000153147.5	SMARCA5	-2.55	-0.18	1.09E-02	0.00	0.02	6.84E-03	13	33	33	1.52E-01	Cells_Cultured_fibroblasts
ALCP	ENSG00000108798.8	ABI3	2.55	0.01	1.09E-02	0.05	0.16	1.50E-16	5	10	10	1.52E-01	Cells_Cultured_fibroblasts
ALCP	ENSG00000260578.1	CTD-2541J13.1	-2.54	-0.76	1.09E-02	0.00	0.06	1.66E-06	3	16	16	1.53E-01	Cells_Cultured_fibroblasts
ALCP	ENSG00000188186.10	LAMTOR4	2.54	0.08	1.10E-02	0.00	0.06	8.39E-07	18	26	26	1.53E-01	Cells_Cultured_fibroblasts
ALCP	ENSG00000204520.12	MICA	2.54	0.01	1.10E-02	0.04	0.61	1.76E-95	49	103	103	1.53E-01	Cells_Cultured_fibroblasts
ALCP	ENSG00000101109.11	STK4	-2.54	-0.23	1.10E-02	0.00	0.05	1.77E-05	5	23	23	1.53E-01	Cells_Cultured_fibroblasts
ALCP	ENSG00000181027.10	FKRP	2.54	0.02	1.11E-02	0.01	0.29	2.42E-32	9	23	23	1.54E-01	Cells_Cultured_fibroblasts
ALCP	ENSG00000184014.7	DENND5A	2.54	0.04	1.11E-02	0.00	0.04	7.02E-05	39	72	72	1.54E-01	Cells_Cultured_fibroblasts
ALCP	ENSG00000105321.12	CCDC9	-2.54	-0.20	1.11E-02	0.00	0.02	3.00E-03	8	11	11	1.54E-01	Cells_Cultured_fibroblasts
ALCP	ENSG00000141569.10	TRIM65	2.54	0.01	1.12E-02	0.04	0.26	1.79E-28	21	23	23	1.54E-01	Cells_Cultured_fibroblasts
ALCP	ENSG00000169231.13	THBS3	-2.53	-0.15	1.13E-02	0.00	0.02	3.67E-03	3	5	5	1.55E-01	Cells_Cultured_fibroblasts
ALCP	ENSG00000186281.12	GPAT2	2.53	0.02	1.13E-02	0.01	0.03	2.04E-04	8	14	14	1.56E-01	Cells_Cultured_fibroblasts
ALCP	ENSG00000070087.13	PFN2	-2.53	-0.08	1.13E-02	0.00	0.03	4.97E-04	4	16	16	1.56E-01	Cells_Cultured_fibroblasts
ALCP	ENSG00000179528.15	LBX2	2.53	0.07	1.14E-02	0.00	0.02	8.25E-03	17	32	32	1.56E-01	Cells_Cultured_fibroblasts
ALCP	ENSG00000167394.12	ZNF668	2.53	0.10	1.14E-02	0.00	0.02	8.58E-03	3	6	6	1.56E-01	Cells_Cultured_fibroblasts
ALCP	ENSG00000160111.12	CPAMD8	2.53	0.12	1.14E-02	0.00	0.09	2.50E-10	6	17	17	1.56E-01	Cells_Cultured_fibroblasts
ALCP	ENSG00000111305.18	GSG1	-2.53	-0.02	1.15E-02	0.02	0.09	7.41E-10	22	67	67	1.57E-01	Cells_Cultured_fibroblasts
ALCP	ENSG00000100554.11	ATP6V1D	-2.53	-0.07	1.16E-02	0.00	0.16	5.59E-18	80	105	105	1.58E-01	Cells_Cultured_fibroblasts
ALCP	ENSG00000104883.7	PEX11G	-2.52	-0.02	1.16E-02	0.02	0.31	1.87E-35	10	20	20	1.58E-01	Cells_Cultured_fibroblasts
ALCP	ENSG00000174844.14	DNAH12	2.52	0.02	1.16E-02	0.01	0.12	1.65E-13	19	24	24	1.58E-01	Cells_Cultured_fibroblasts
ALCP	ENSG00000171631.14	P2RY6	2.52	0.06	1.17E-02	0.00	0.08	4.18E-09	9	16	16	1.58E-01	Cells_Cultured_fibroblasts
ALCP	ENSG00000164610.8	RP9	-2.52	-0.08	1.17E-02	0.00	0.03	6.75E-04	6	12	12	1.59E-01	Cells_Cultured_fibroblasts
ALCP	ENSG00000108666.9	C17orf75	-2.52	-0.10	1.18E-02	0.00	0.05	1.82E-05	7	21	21	1.59E-01	Cells_Cultured_fibroblasts
ALCP	ENSG00000263683.1	RP4-777O23.1	2.52	0.07	1.18E-02	0.00	0.04	6.23E-05	6	17	17	1.59E-01	Cells_Cultured_fibroblasts
ALCP	ENSG00000274523.4	RCC1L	2.52	0.09	1.18E-02	0.00	0.12	1.08E-12	2	12	12	1.59E-01	Cells_Cultured_fibroblasts
ALCP	ENSG00000198093.10	ZNF649	-2.52	-0.10	1.19E-02	0.00	0.17	5.44E-18	5	7	7	1.60E-01	Cells_Cultured_fibroblasts
ALCP	ENSG00000186184.16	POLR1D	-2.51	-0.01	1.21E-02	0.04	0.53	1.07E-74	33	48	48	1.63E-01	Cells_Cultured_fibroblasts
ALCP	ENSG00000259431.5	THTPA	-2.51	-0.05	1.22E-02	0.00	0.02	5.77E-03	27	64	64	1.63E-01	Cells_Cultured_fibroblasts
ALCP	ENSG00000138035.14	PNPT1	2.51	0.15	1.22E-02	0.00	0.08	1.08E-08	13	24	24	1.63E-01	Cells_Cultured_fibroblasts
ALCP	ENSG00000166741.7	NNMT	2.51	0.08	1.22E-02	0.00	0.03	2.03E-04	16	46	46	1.64E-01	Cells_Cultured_fibroblasts
ALCP	ENSG00000204241.7	RP11-713P17.3	2.50	0.06	1.23E-02	0.00	0.03	3.84E-04	14	20	20	1.65E-01	Cells_Cultured_fibroblasts
ALCP	ENSG00000144182.16	LIPT1	2.50	0.03	1.24E-02	0.01	0.14	8.62E-15	15	24	24	1.65E-01	Cells_Cultured_fibroblasts
ALCP	ENSG00000242221.8	PSG2	-2.50	-0.06	1.24E-02	0.00	0.12	1.02E-12	11	48	48	1.65E-01	Cells_Cultured_fibroblasts
ALCP	ENSG00000250303.3	RP11-356J5.12	2.50	0.13	1.25E-02	0.00	0.03	1.21E-03	5	13	13	1.66E-01	Cells_Cultured_fibroblasts
ALCP	ENSG00000100503.23	NIN	-2.49	-0.11	1.27E-02	0.00	0.19	4.40E-21	5	21	21	1.68E-01	Cells_Cultured_fibroblasts
ALCP	ENSG00000149761.8	NUDT22	2.49	0.03	1.27E-02	0.01	0.07	5.05E-08	14	21	21	1.68E-01	Cells_Cultured_fibroblasts
ALCP	ENSG00000070413.19	DGCR2	2.49	0.09	1.27E-02	0.00	0.07	5.57E-08	13	50	50	1.68E-01	Cells_Cultured_fibroblasts
ALCP	ENSG00000087589.16	CASS4	-2.49	-0.02	1.27E-02	0.02	0.49	9.00E-65	12	29	29	1.68E-01	Cells_Cultured_fibroblasts
ALCP	ENSG00000251396.6	LINC01301	2.49	0.08	1.27E-02	0.00	0.05	1.66E-05	8	10	10	1.68E-01	Cells_Cultured_fibroblasts
ALCP	ENSG00000172939.8	OXSR1	-2.49	-0.06	1.27E-02	0.00	0.13	2.16E-14	4	10	10	1.68E-01	Cells_Cultured_fibroblasts
ALCP	ENSG00000008324.11	SS18L2	-2.49	-0.12	1.29E-02	0.00	0.02	3.31E-03	10	16	16	1.69E-01	Cells_Cultured_fibroblasts
ALCP	ENSG00000043514.15	TRIT1	-2.49	-0.01	1.29E-02	0.14	0.63	4.90E-102	24	37	37	1.69E-01	Cells_Cultured_fibroblasts
ALCP	ENSG00000133818.13	RRAS2	-2.49	-0.03	1.29E-02	0.01	0.18	2.98E-19	19	43	43	1.69E-01	Cells_Cultured_fibroblasts
ALCP	ENSG00000271009.2	RP11-346C20.3	2.49	3.87	1.29E-02	0.00	0.12	1.83E-12	1	8	8	1.69E-01	Cells_Cultured_fibroblasts
ALCP	ENSG00000105737.9	GRIK5	-2.48	-0.02	1.30E-02	0.01	0.05	5.43E-06	10	18	18	1.69E-01	Cells_Cultured_fibroblasts
ALCP	ENSG00000106588.10	PSMA2	-2.48	-0.69	1.30E-02	0.00	0.03	2.06E-04	6	10	10	1.70E-01	Cells_Cultured_fibroblasts
ALCP	ENSG00000258572.1	RP11-1070N10.3	2.48	0.02	1.31E-02	0.01	0.07	5.65E-08	2	4	4	1.71E-01	Cells_Cultured_fibroblasts
ALCP	ENSG00000204920.10	ZNF155	2.48	0.01	1.32E-02	0.08	0.40	5.92E-50	53	89	89	1.71E-01	Cells_Cultured_fibroblasts
ALCP	ENSG00000100154.14	TTC28	2.48	0.15	1.32E-02	0.00	0.15	1.12E-15	7	36	36	1.71E-01	Cells_Cultured_fibroblasts
ALCP	ENSG00000214960.9	ISPD	2.48	0.25	1.33E-02	0.00	0.02	8.69E-03	4	17	17	1.72E-01	Cells_Cultured_fibroblasts
ALCP	ENSG00000251322.7	SHANK3	-2.47	-0.20	1.34E-02	0.00	0.11	2.95E-11	2	20	20	1.73E-01	Cells_Cultured_fibroblasts
ALCP	ENSG00000086200.16	IPO11	2.47	0.11	1.34E-02	0.00	0.02	6.33E-03	15	24	24	1.73E-01	Cells_Cultured_fibroblasts
ALCP	ENSG00000131634.13	TMEM204	-2.47	-0.27	1.34E-02	0.00	0.08	6.24E-09	2	9	9	1.73E-01	Cells_Cultured_fibroblasts
ALCP	ENSG00000115365.11	LANCL1	-2.47	-0.16	1.34E-02	0.00	0.02	2.60E-03	20	34	34	1.73E-01	Cells_Cultured_fibroblasts
ALCP	ENSG00000117519.15	CNN3	2.47	0.10	1.35E-02	0.00	0.03	1.46E-03	6	13	13	1.74E-01	Cells_Cultured_fibroblasts
ALCP	ENSG00000162461.7	SLC25A34	2.47	0.03	1.35E-02	0.01	0.19	9.95E-21	32	36	36	1.74E-01	Cells_Cultured_fibroblasts
ALCP	ENSG00000147592.8	LACTB2	2.47	0.07	1.36E-02	0.00	0.08	3.79E-09	10	15	15	1.74E-01	Cells_Cultured_fibroblasts
ALCP	ENSG00000172613.7	RAD9A	2.47	0.02	1.36E-02	0.02	0.11	5.30E-12	13	21	21	1.74E-01	Cells_Cultured_fibroblasts
ALCP	ENSG00000107077.18	KDM4C	2.47	0.32	1.37E-02	0.00	0.02	7.35E-03	4	9	9	1.75E-01	Cells_Cultured_fibroblasts
ALCP	ENSG00000175416.12	CLTB	2.46	0.10	1.38E-02	0.00	0.05	1.50E-05	8	13	13	1.75E-01	Cells_Cultured_fibroblasts
ALCP	ENSG00000100985.7	MMP9	2.46	0.03	1.38E-02	0.00	0.06	1.94E-06	4	5	5	1.75E-01	Cells_Cultured_fibroblasts
ALCP	ENSG00000127603.23	MACF1	-2.46	-0.17	1.38E-02	0.00	0.07	1.49E-07	3	18	18	1.75E-01	Cells_Cultured_fibroblasts
ALCP	ENSG00000082482.13	KCNK2	-2.46	-0.07	1.38E-02	0.00	0.05	5.13E-06	19	55	55	1.75E-01	Cells_Cultured_fibroblasts
ALCP	ENSG00000137393.9	RNF144B	2.46	0.11	1.38E-02	0.00	0.30	3.23E-34	6	15	15	1.75E-01	Cells_Cultured_fibroblasts
ALCP	ENSG00000237352.3	LINC01358	-2.46	-0.13	1.38E-02	0.00	0.10	2.46E-10	11	44	44	1.75E-01	Cells_Cultured_fibroblasts
ALCP	ENSG00000132763.14	MMACHC	-2.46	-0.04	1.38E-02	0.00	0.07	5.48E-08	15	21	21	1.75E-01	Cells_Cultured_fibroblasts
ALCP	ENSG00000112062.10	MAPK14	2.46	0.12	1.39E-02	0.00	0.04	7.94E-05	19	26	26	1.75E-01	Cells_Cultured_fibroblasts
ALCP	ENSG00000168175.14	MAPK1IP1L	-2.46	-0.06	1.39E-02	0.00	0.14	7.16E-15	24	70	70	1.75E-01	Cells_Cultured_fibroblasts
ALCP	ENSG00000204256.12	BRD2	2.46	0.04	1.39E-02	0.00	0.03	2.96E-04	25	29	29	1.75E-01	Cells_Cultured_fibroblasts
ALCP	ENSG00000242114.5	MTFP1	-2.46	-0.07	1.39E-02	0.00	0.05	4.18E-06	16	18	18	1.75E-01	Cells_Cultured_fibroblasts
ALCP	ENSG00000134285.10	FKBP11	-2.46	-0.04	1.40E-02	0.00	0.26	7.12E-29	20	23	23	1.75E-01	Cells_Cultured_fibroblasts
ALCP	ENSG00000235162.8	C12orf75	-2.46	-0.03	1.40E-02	0.01	0.51	6.96E-71	24	39	39	1.75E-01	Cells_Cultured_fibroblasts
ALCP	ENSG00000135362.13	PRR5L	2.46	0.04	1.40E-02	0.00	0.05	4.64E-06	11	17	17	1.75E-01	Cells_Cultured_fibroblasts
ALCP	ENSG00000120860.10	WASHC3	-2.46	-0.02	1.40E-02	0.01	0.26	1.23E-28	12	32	32	1.75E-01	Cells_Cultured_fibroblasts
ALCP	ENSG00000171872.4	KLF17	-2.46	-0.18	1.40E-02	0.00	0.06	1.53E-06	9	26	26	1.75E-01	Cells_Cultured_fibroblasts
ALCP	ENSG00000136895.18	GARNL3	-2.46	-0.06	1.40E-02	0.00	0.02	1.33E-02	11	24	24	1.75E-01	Cells_Cultured_fibroblasts
ALCP	ENSG00000168291.12	PDHB	-2.45	-0.02	1.44E-02	0.02	0.32	2.22E-36	25	38	38	1.79E-01	Cells_Cultured_fibroblasts
ALCP	ENSG00000271755.1	RP1-153G14.4	2.45	0.03	1.44E-02	0.00	0.04	4.18E-05	9	10	10	1.79E-01	Cells_Cultured_fibroblasts
ALCP	ENSG00000110756.17	HPS5	-2.45	-0.03	1.44E-02	0.01	0.21	3.60E-23	33	46	46	1.79E-01	Cells_Cultured_fibroblasts
ALCP	ENSG00000189157.13	FAM47E	2.45	0.02	1.44E-02	0.01	0.07	3.78E-08	15	35	35	1.79E-01	Cells_Cultured_fibroblasts
ALCP	ENSG00000135211.5	TMEM60	2.45	0.03	1.45E-02	0.01	0.29	1.16E-32	19	49	49	1.79E-01	Cells_Cultured_fibroblasts
ALCP	ENSG00000075651.15	PLD1	-2.44	-0.30	1.45E-02	0.00	0.13	3.11E-13	1	3	3	1.79E-01	Cells_Cultured_fibroblasts
ALCP	ENSG00000261000.1	RP11-534L20.5	2.44	0.01	1.46E-02	0.05	0.15	9.61E-16	45	66	66	1.79E-01	Cells_Cultured_fibroblasts
ALCP	ENSG00000079150.17	FKBP7	-2.44	-0.02	1.46E-02	0.01	0.26	2.34E-28	21	32	32	1.79E-01	Cells_Cultured_fibroblasts
ALCP	ENSG00000237807.3	RP11-400K9.4	2.44	0.04	1.46E-02	0.01	0.16	9.74E-17	46	68	68	1.79E-01	Cells_Cultured_fibroblasts
ALCP	ENSG00000185267.9	CDNF	2.44	0.05	1.46E-02	0.00	0.03	3.61E-04	5	12	12	1.79E-01	Cells_Cultured_fibroblasts
ALCP	ENSG00000099785.10	2-Mar	2.44	0.03	1.46E-02	0.01	0.42	8.61E-53	14	33	33	1.80E-01	Cells_Cultured_fibroblasts
ALCP	ENSG00000166037.10	CEP57	-2.44	-0.09	1.47E-02	0.00	0.05	6.15E-06	19	54	54	1.80E-01	Cells_Cultured_fibroblasts
ALCP	ENSG00000169047.5	IRS1	-2.44	-0.07	1.47E-02	0.00	0.08	1.31E-08	9	15	15	1.80E-01	Cells_Cultured_fibroblasts
ALCP	ENSG00000237021.2	RP3-486I3.7	-2.44	-0.01	1.48E-02	0.04	0.10	2.75E-11	11	18	18	1.80E-01	Cells_Cultured_fibroblasts
ALCP	ENSG00000112578.9	BYSL	-2.44	-0.14	1.48E-02	0.00	0.04	1.02E-04	23	37	37	1.80E-01	Cells_Cultured_fibroblasts
ALCP	ENSG00000138386.16	NAB1	-2.44	-0.03	1.48E-02	0.01	0.03	8.13E-04	36	60	60	1.80E-01	Cells_Cultured_fibroblasts
ALCP	ENSG00000186517.13	ARHGAP30	-2.44	-0.04	1.48E-02	0.00	0.07	5.56E-08	5	6	6	1.80E-01	Cells_Cultured_fibroblasts
ALCP	ENSG00000141027.20	NCOR1	2.44	0.25	1.48E-02	0.00	0.07	7.30E-08	8	11	11	1.80E-01	Cells_Cultured_fibroblasts
ALCP	ENSG00000168060.15	NAALADL1	-2.44	-0.04	1.48E-02	0.00	0.03	2.01E-04	26	29	29	1.80E-01	Cells_Cultured_fibroblasts
ALCP	ENSG00000111237.18	VPS29	-2.43	-0.05	1.49E-02	0.00	0.13	2.33E-13	29	77	77	1.81E-01	Cells_Cultured_fibroblasts
ALCP	ENSG00000186051.6	TAL2	-2.43	-0.03	1.49E-02	0.01	0.01	2.03E-02	44	78	78	1.81E-01	Cells_Cultured_fibroblasts
ALCP	ENSG00000158104.11	HPD	-2.43	-0.06	1.50E-02	0.00	0.07	1.91E-07	4	10	10	1.81E-01	Cells_Cultured_fibroblasts
ALCP	ENSG00000100968.13	NFATC4	2.43	0.10	1.50E-02	0.00	0.07	4.36E-08	3	4	4	1.82E-01	Cells_Cultured_fibroblasts
ALCP	ENSG00000118514.13	ALDH8A1	2.43	0.04	1.51E-02	0.00	0.24	1.98E-26	20	40	40	1.82E-01	Cells_Cultured_fibroblasts
ALCP	ENSG00000127993.15	RBM48	2.43	0.11	1.51E-02	0.00	0.02	3.91E-03	2	5	5	1.82E-01	Cells_Cultured_fibroblasts
ALCP	ENSG00000164323.12	CFAP97	2.43	0.08	1.51E-02	0.00	0.05	3.41E-06	5	12	12	1.82E-01	Cells_Cultured_fibroblasts
ALCP	ENSG00000101146.12	RAE1	2.43	0.17	1.53E-02	0.00	0.03	1.11E-03	11	34	34	1.83E-01	Cells_Cultured_fibroblasts
ALCP	ENSG00000105202.8	FBL	2.43	0.09	1.53E-02	0.00	0.06	1.66E-06	9	25	25	1.83E-01	Cells_Cultured_fibroblasts
ALCP	ENSG00000025293.16	PHF20	-2.42	-0.03	1.53E-02	0.01	0.04	4.21E-05	15	21	21	1.84E-01	Cells_Cultured_fibroblasts
ALCP	ENSG00000179344.16	HLA-DQB1	2.42	0.03	1.54E-02	0.01	0.01	2.94E-02	15	21	21	1.84E-01	Cells_Cultured_fibroblasts
ALCP	ENSG00000129009.12	ISLR	2.42	0.12	1.54E-02	0.00	0.02	1.30E-02	2	2	2	1.84E-01	Cells_Cultured_fibroblasts
ALCP	ENSG00000141452.9	C18orf8	2.42	0.08	1.55E-02	0.00	0.05	1.71E-05	24	32	32	1.84E-01	Cells_Cultured_fibroblasts
ALCP	ENSG00000096384.19	HSP90AB1	2.42	0.20	1.55E-02	0.00	0.02	5.83E-03	2	17	17	1.85E-01	Cells_Cultured_fibroblasts
ALCP	ENSG00000083937.8	CHMP2B	2.42	1.03	1.57E-02	0.00	0.24	1.27E-26	4	13	13	1.87E-01	Cells_Cultured_fibroblasts
ALCP	ENSG00000173992.8	CCS	-2.41	-0.13	1.58E-02	0.00	0.02	4.48E-03	7	7	7	1.87E-01	Cells_Cultured_fibroblasts
ALCP	ENSG00000185499.16	MUC1	2.41	0.06	1.58E-02	0.00	0.03	2.46E-04	15	42	42	1.87E-01	Cells_Cultured_fibroblasts
ALCP	ENSG00000197586.12	ENTPD6	2.41	0.05	1.58E-02	0.00	0.12	2.20E-13	16	53	53	1.87E-01	Cells_Cultured_fibroblasts
ALCP	ENSG00000240050.5	RP1-93H18.1	2.41	0.08	1.58E-02	0.00	0.03	3.14E-04	25	32	32	1.87E-01	Cells_Cultured_fibroblasts
ALCP	ENSG00000162869.15	PPP1R21	2.41	0.08	1.59E-02	0.00	0.10	4.89E-11	5	10	10	1.88E-01	Cells_Cultured_fibroblasts
ALCP	ENSG00000058729.10	RIOK2	-2.41	-0.14	1.59E-02	0.00	0.26	1.94E-28	7	16	16	1.88E-01	Cells_Cultured_fibroblasts
ALCP	ENSG00000270629.5	NBPF14	2.41	0.08	1.60E-02	0.00	0.07	5.75E-08	1	17	17	1.88E-01	Cells_Cultured_fibroblasts
ALCP	ENSG00000214736.7	TOMM6	-2.41	-0.12	1.60E-02	0.00	0.13	2.69E-14	7	20	20	1.88E-01	Cells_Cultured_fibroblasts
ALCP	ENSG00000275764.1	RP11-582E3.6	-2.41	-0.02	1.60E-02	0.01	0.19	1.93E-20	41	56	56	1.88E-01	Cells_Cultured_fibroblasts
ALCP	ENSG00000105341.18	ATP5SL	-2.41	-0.04	1.60E-02	0.00	0.08	1.22E-08	2	14	14	1.88E-01	Cells_Cultured_fibroblasts
ALCP	ENSG00000156042.17	CFAP70	2.41	0.05	1.60E-02	0.00	0.07	1.27E-07	8	19	19	1.88E-01	Cells_Cultured_fibroblasts
ALCP	ENSG00000120262.9	CCDC170	-2.41	-0.09	1.60E-02	0.00	0.08	3.39E-09	6	11	11	1.88E-01	Cells_Cultured_fibroblasts
ALCP	ENSG00000165879.8	FRAT1	-2.41	-0.04	1.61E-02	0.00	0.11	4.57E-12	14	34	34	1.88E-01	Cells_Cultured_fibroblasts
ALCP	ENSG00000152348.15	ATG10	-2.40	-0.01	1.62E-02	0.04	0.53	5.35E-75	25	49	49	1.89E-01	Cells_Cultured_fibroblasts
ALCP	ENSG00000175170.14	FAM182B	2.40	0.02	1.63E-02	0.02	0.23	1.47E-24	15	50	50	1.89E-01	Cells_Cultured_fibroblasts
ALCP	ENSG00000188493.14	C19orf54	-2.40	-0.03	1.63E-02	0.01	0.14	8.75E-15	13	26	26	1.89E-01	Cells_Cultured_fibroblasts
ALCP	ENSG00000134330.18	IAH1	-2.40	-4.51	1.63E-02	0.00	0.04	7.03E-05	1	13	13	1.89E-01	Cells_Cultured_fibroblasts
ALCP	ENSG00000188738.14	FSIP2	2.40	0.04	1.63E-02	0.00	0.01	2.57E-02	24	44	44	1.89E-01	Cells_Cultured_fibroblasts
ALCP	ENSG00000105281.12	SLC1A5	2.40	0.04	1.65E-02	0.00	0.28	2.15E-31	11	39	39	1.91E-01	Cells_Cultured_fibroblasts
ALCP	ENSG00000186952.14	TMEM232	2.40	0.18	1.65E-02	0.00	0.16	1.35E-16	13	34	34	1.91E-01	Cells_Cultured_fibroblasts
ALCP	ENSG00000047932.13	GOPC	2.40	0.05	1.66E-02	0.00	0.06	2.31E-07	20	28	28	1.91E-01	Cells_Cultured_fibroblasts
ALCP	ENSG00000168297.15	PXK	-2.40	-0.01	1.66E-02	0.03	0.31	9.03E-36	45	54	54	1.91E-01	Cells_Cultured_fibroblasts
ALCP	ENSG00000162650.16	ATXN7L2	-2.40	-0.08	1.66E-02	0.00	0.02	5.99E-03	7	22	22	1.91E-01	Cells_Cultured_fibroblasts
ALCP	ENSG00000174628.16	IQCK	2.40	0.03	1.66E-02	0.01	0.08	1.61E-08	18	24	24	1.91E-01	Cells_Cultured_fibroblasts
ALCP	ENSG00000177666.16	PNPLA2	2.39	0.23	1.67E-02	0.00	0.02	1.14E-02	6	13	13	1.91E-01	Cells_Cultured_fibroblasts
ALCP	ENSG00000100029.17	PES1	2.39	0.04	1.67E-02	0.00	0.21	2.63E-23	4	16	16	1.91E-01	Cells_Cultured_fibroblasts
ALCP	ENSG00000143162.7	CREG1	-2.39	-0.04	1.67E-02	0.00	0.18	3.69E-19	39	76	76	1.91E-01	Cells_Cultured_fibroblasts
ALCP	ENSG00000188820.12	FAM26F	2.39	0.01	1.67E-02	0.08	0.49	2.46E-66	34	61	61	1.91E-01	Cells_Cultured_fibroblasts
ALCP	ENSG00000169629.11	RGPD8	-2.39	-0.01	1.68E-02	0.14	0.62	2.58E-97	23	39	39	1.92E-01	Cells_Cultured_fibroblasts
ALCP	ENSG00000178935.5	ZNF552	2.39	0.41	1.68E-02	0.00	0.01	1.59E-02	6	26	26	1.92E-01	Cells_Cultured_fibroblasts
ALCP	ENSG00000205078.5	SYCE1L	-2.39	-0.01	1.70E-02	0.04	0.19	9.55E-21	6	21	21	1.94E-01	Cells_Cultured_fibroblasts
ALCP	ENSG00000249476.1	CTD-2587M2.1	2.39	0.01	1.70E-02	0.04	0.22	3.54E-23	8	12	12	1.94E-01	Cells_Cultured_fibroblasts
ALCP	ENSG00000241468.7	ATP5J2	2.39	0.13	1.71E-02	0.00	0.03	4.82E-04	8	8	8	1.94E-01	Cells_Cultured_fibroblasts
ALCP	ENSG00000198843.12	SELENOT	-2.38	-0.13	1.71E-02	0.00	0.06	1.38E-06	12	22	22	1.94E-01	Cells_Cultured_fibroblasts
ALCP	ENSG00000136840.18	ST6GALNAC4	2.38	0.11	1.71E-02	0.00	0.07	4.35E-08	13	16	16	1.94E-01	Cells_Cultured_fibroblasts
ALCP	ENSG00000226194.5	RP1-137D17.1	2.38	0.04	1.72E-02	0.00	0.02	5.50E-03	33	46	46	1.94E-01	Cells_Cultured_fibroblasts
ALCP	ENSG00000100403.11	ZC3H7B	-2.38	-0.19	1.73E-02	0.00	0.02	3.09E-03	1	4	4	1.95E-01	Cells_Cultured_fibroblasts
ALCP	ENSG00000131981.15	LGALS3	2.38	0.04	1.73E-02	0.00	0.03	2.71E-04	20	35	35	1.96E-01	Cells_Cultured_fibroblasts
ALCP	ENSG00000166321.13	NUDT13	2.38	0.01	1.74E-02	0.02	0.16	1.57E-17	37	46	46	1.96E-01	Cells_Cultured_fibroblasts
ALCP	ENSG00000147488.11	ST18	-2.38	-0.03	1.74E-02	0.01	0.11	8.94E-12	32	44	44	1.96E-01	Cells_Cultured_fibroblasts
ALCP	ENSG00000130558.19	OLFM1	-2.38	-0.02	1.74E-02	0.01	0.06	2.39E-06	29	78	78	1.96E-01	Cells_Cultured_fibroblasts
ALCP	ENSG00000087274.16	ADD1	-2.38	-0.06	1.75E-02	0.00	0.01	2.94E-02	16	24	24	1.96E-01	Cells_Cultured_fibroblasts
ALCP	ENSG00000162073.13	PAQR4	2.38	0.14	1.75E-02	0.00	0.01	2.10E-02	11	27	27	1.96E-01	Cells_Cultured_fibroblasts
ALCP	ENSG00000135968.20	GCC2	2.38	0.04	1.75E-02	0.00	0.23	3.04E-25	86	136	136	1.96E-01	Cells_Cultured_fibroblasts
ALCP	ENSG00000282057.1	RP4-621F18.2	2.37	0.06	1.76E-02	0.00	0.09	1.95E-09	12	43	43	1.96E-01	Cells_Cultured_fibroblasts
ALCP	ENSG00000163249.11	CCNYL1	2.37	0.02	1.76E-02	0.02	0.18	3.58E-19	16	64	64	1.96E-01	Cells_Cultured_fibroblasts
ALCP	ENSG00000188735.12	TMEM120B	2.37	0.03	1.76E-02	0.01	0.11	7.47E-12	19	30	30	1.96E-01	Cells_Cultured_fibroblasts
ALCP	ENSG00000111325.16	OGFOD2	2.37	0.01	1.76E-02	0.03	0.23	8.51E-26	17	17	17	1.96E-01	Cells_Cultured_fibroblasts
ALCP	ENSG00000171606.17	ZNF274	-2.37	-0.05	1.77E-02	0.00	0.03	1.16E-03	27	47	47	1.97E-01	Cells_Cultured_fibroblasts
ALCP	ENSG00000228817.4	BACH1-IT2	2.37	0.05	1.77E-02	0.00	0.04	2.98E-05	10	24	24	1.97E-01	Cells_Cultured_fibroblasts
ALCP	ENSG00000144306.14	SCRN3	-2.37	-0.03	1.77E-02	0.01	0.11	3.64E-12	8	14	14	1.97E-01	Cells_Cultured_fibroblasts
ALCP	ENSG00000143473.12	KCNH1	-2.37	-0.02	1.78E-02	0.01	0.14	5.00E-15	9	18	18	1.97E-01	Cells_Cultured_fibroblasts
ALCP	ENSG00000152492.13	CCDC50	2.37	0.02	1.78E-02	0.01	0.19	6.16E-21	26	42	42	1.97E-01	Cells_Cultured_fibroblasts
ALCP	ENSG00000171160.17	MORN4	2.37	0.03	1.79E-02	0.01	0.52	2.13E-73	23	52	52	1.98E-01	Cells_Cultured_fibroblasts
ALCP	ENSG00000006042.11	TMEM98	2.37	0.04	1.79E-02	0.00	0.29	2.07E-32	19	47	47	1.98E-01	Cells_Cultured_fibroblasts
ALCP	ENSG00000116661.9	FBXO2	2.37	0.13	1.80E-02	0.00	0.01	2.89E-02	1	10	10	1.98E-01	Cells_Cultured_fibroblasts
ALCP	ENSG00000003249.13	DBNDD1	-2.36	-0.01	1.81E-02	0.04	0.24	8.91E-27	18	28	28	1.99E-01	Cells_Cultured_fibroblasts
ALCP	ENSG00000141337.12	ARSG	-2.36	-0.06	1.81E-02	0.00	0.12	1.71E-12	4	8	8	1.99E-01	Cells_Cultured_fibroblasts
ALCP	ENSG00000187742.14	SECISBP2	2.36	0.08	1.83E-02	0.00	0.04	3.38E-05	15	28	28	2.01E-01	Cells_Cultured_fibroblasts
ALCP	ENSG00000133657.14	ATP13A3	-2.36	-0.05	1.84E-02	0.00	0.20	6.74E-22	13	21	21	2.01E-01	Cells_Cultured_fibroblasts
ALCP	ENSG00000116729.13	WLS	-2.36	-0.32	1.84E-02	0.00	0.24	2.12E-26	1	13	13	2.01E-01	Cells_Cultured_fibroblasts
ALCP	ENSG00000183496.5	MEX3B	-2.36	-0.02	1.84E-02	0.02	0.21	3.11E-23	13	23	23	2.01E-01	Cells_Cultured_fibroblasts
ALCP	ENSG00000161202.17	DVL3	-2.36	-0.38	1.85E-02	0.00	0.15	1.23E-15	10	19	19	2.02E-01	Cells_Cultured_fibroblasts
ALCP	ENSG00000158315.10	RHBDL2	-2.35	-0.14	1.86E-02	0.00	0.01	2.97E-02	10	37	37	2.03E-01	Cells_Cultured_fibroblasts
ALCP	ENSG00000214078.12	CPNE1	-2.35	-0.01	1.86E-02	0.12	0.55	1.61E-78	35	50	50	2.03E-01	Cells_Cultured_fibroblasts
ALCP	ENSG00000176209.11	SMIM19	2.35	0.01	1.87E-02	0.10	0.50	1.08E-69	32	32	32	2.03E-01	Cells_Cultured_fibroblasts
ALCP	ENSG00000151806.13	GUF1	2.35	0.09	1.88E-02	0.00	0.21	6.04E-23	9	21	21	2.04E-01	Cells_Cultured_fibroblasts
ALCP	ENSG00000069667.15	RORA	2.35	0.08	1.88E-02	0.00	0.01	4.28E-02	4	5	5	2.04E-01	Cells_Cultured_fibroblasts
ALCP	ENSG00000138286.14	FAM149B1	-2.35	-0.03	1.88E-02	0.00	0.07	3.59E-08	25	30	30	2.04E-01	Cells_Cultured_fibroblasts
ALCP	ENSG00000187607.15	ZNF286A	2.35	0.11	1.88E-02	0.00	0.06	8.33E-07	7	14	14	2.04E-01	Cells_Cultured_fibroblasts
ALCP	ENSG00000270168.2	LA16c-380H5.3	-2.35	-0.05	1.89E-02	0.00	0.03	1.93E-04	6	16	16	2.04E-01	Cells_Cultured_fibroblasts
ALCP	ENSG00000126001.15	CEP250	2.35	0.10	1.89E-02	0.00	0.02	3.68E-03	26	52	52	2.04E-01	Cells_Cultured_fibroblasts
ALCP	ENSG00000178927.17	C17orf62	2.35	0.07	1.89E-02	0.00	0.13	3.83E-14	6	11	11	2.04E-01	Cells_Cultured_fibroblasts
ALCP	ENSG00000138686.9	BBS7	2.35	0.06	1.90E-02	0.00	0.19	5.93E-20	10	25	25	2.05E-01	Cells_Cultured_fibroblasts
ALCP	ENSG00000137331.11	IER3	-2.34	-0.05	1.91E-02	0.00	0.09	3.18E-09	38	71	71	2.05E-01	Cells_Cultured_fibroblasts
ALCP	ENSG00000063854.12	HAGH	-2.34	-0.02	1.91E-02	0.01	0.17	4.07E-18	25	34	34	2.06E-01	Cells_Cultured_fibroblasts
ALCP	ENSG00000126353.3	CCR7	-2.34	-0.02	1.92E-02	0.01	0.20	4.24E-21	7	17	17	2.06E-01	Cells_Cultured_fibroblasts
ALCP	ENSG00000274750.2	HIST1H3E	-2.34	-0.01	1.92E-02	0.04	0.28	1.91E-31	19	31	31	2.06E-01	Cells_Cultured_fibroblasts
ALCP	ENSG00000197958.12	RPL12	2.34	0.03	1.93E-02	0.01	0.32	5.47E-36	25	28	28	2.06E-01	Cells_Cultured_fibroblasts
ALCP	ENSG00000146243.13	IRAK1BP1	2.34	0.08	1.93E-02	0.00	0.51	1.23E-68	12	52	52	2.07E-01	Cells_Cultured_fibroblasts
ALCP	ENSG00000123908.11	AGO2	-2.34	-0.30	1.95E-02	0.00	0.32	9.02E-37	2	11	11	2.08E-01	Cells_Cultured_fibroblasts
ALCP	ENSG00000164713.9	BRI3	-2.34	-0.02	1.95E-02	0.02	0.51	6.89E-69	18	43	43	2.08E-01	Cells_Cultured_fibroblasts
ALCP	ENSG00000116191.17	RALGPS2	2.34	0.02	1.95E-02	0.01	0.21	1.39E-22	11	19	19	2.08E-01	Cells_Cultured_fibroblasts
ALCP	ENSG00000108107.14	RPL28	2.33	0.59	1.96E-02	0.00	0.07	2.47E-07	1	4	4	2.09E-01	Cells_Cultured_fibroblasts
ALCP	ENSG00000243566.6	UPK3B	2.33	0.02	1.96E-02	0.01	0.05	1.40E-05	24	30	30	2.09E-01	Cells_Cultured_fibroblasts
ALCP	ENSG00000153071.14	DAB2	-2.33	-0.06	1.96E-02	0.00	0.02	5.62E-03	6	7	7	2.09E-01	Cells_Cultured_fibroblasts
ALCP	ENSG00000196136.17	SERPINA3	2.33	0.14	1.98E-02	0.00	0.13	1.62E-13	4	22	22	2.09E-01	Cells_Cultured_fibroblasts
ALCP	ENSG00000234840.1	LINC01239	-2.33	-0.08	1.98E-02	0.00	0.06	6.74E-07	3	17	17	2.10E-01	Cells_Cultured_fibroblasts
ALCP	ENSG00000028137.18	TNFRSF1B	2.33	0.24	1.98E-02	0.00	0.04	1.70E-04	2	6	6	2.10E-01	Cells_Cultured_fibroblasts
ALCP	ENSG00000054392.12	HHAT	-2.33	-0.03	1.99E-02	0.01	0.10	5.50E-11	25	37	37	2.10E-01	Cells_Cultured_fibroblasts
ALCP	ENSG00000123407.3	HOXC12	-2.32	-0.04	2.01E-02	0.00	0.02	3.12E-03	6	14	14	2.12E-01	Cells_Cultured_fibroblasts
ALCP	ENSG00000260230.2	FRRS1L	-2.32	-0.02	2.02E-02	0.01	0.11	2.91E-11	12	14	14	2.13E-01	Cells_Cultured_fibroblasts
ALCP	ENSG00000236094.1	LINC00545	2.32	0.36	2.03E-02	0.00	0.04	2.66E-05	2	16	16	2.13E-01	Cells_Cultured_fibroblasts
ALCP	ENSG00000129353.14	SLC44A2	-2.32	-0.06	2.03E-02	0.00	0.06	1.39E-06	7	7	7	2.14E-01	Cells_Cultured_fibroblasts
ALCP	ENSG00000152495.10	CAMK4	2.32	0.18	2.04E-02	0.00	0.03	2.38E-04	2	10	10	2.14E-01	Cells_Cultured_fibroblasts
ALCP	ENSG00000077097.15	TOP2B	2.32	0.29	2.04E-02	0.00	0.05	1.23E-05	6	16	16	2.14E-01	Cells_Cultured_fibroblasts
ALCP	ENSG00000204084.12	INPP5B	-2.32	-0.02	2.04E-02	0.02	0.19	1.26E-20	15	23	23	2.14E-01	Cells_Cultured_fibroblasts
ALCP	ENSG00000173171.14	MTX1	-2.32	-0.16	2.05E-02	0.00	0.02	2.73E-03	5	8	8	2.14E-01	Cells_Cultured_fibroblasts
ALCP	ENSG00000057468.6	MSH4	-2.32	-0.02	2.06E-02	0.01	0.11	4.32E-12	16	25	25	2.15E-01	Cells_Cultured_fibroblasts
ALCP	ENSG00000120697.8	ALG5	-2.31	-0.09	2.06E-02	0.00	0.10	2.58E-10	9	15	15	2.15E-01	Cells_Cultured_fibroblasts
ALCP	ENSG00000115020.16	PIKFYVE	-2.31	-0.07	2.07E-02	0.00	0.16	1.69E-17	6	33	33	2.16E-01	Cells_Cultured_fibroblasts
ALCP	ENSG00000204525.16	HLA-C	2.31	0.02	2.07E-02	0.02	0.56	2.18E-82	39	78	78	2.16E-01	Cells_Cultured_fibroblasts
ALCP	ENSG00000008988.9	RPS20	-2.31	-0.08	2.08E-02	0.00	0.07	4.53E-08	21	37	37	2.16E-01	Cells_Cultured_fibroblasts
ALCP	ENSG00000111087.9	GLI1	-2.31	-0.03	2.08E-02	0.01	0.13	1.64E-13	12	18	18	2.16E-01	Cells_Cultured_fibroblasts
ALCP	ENSG00000236780.5	LINC01829	2.31	0.06	2.09E-02	0.00	0.03	8.93E-04	17	42	42	2.16E-01	Cells_Cultured_fibroblasts
ALCP	ENSG00000115504.14	EHBP1	-2.31	-0.03	2.09E-02	0.00	0.11	4.58E-12	23	45	45	2.16E-01	Cells_Cultured_fibroblasts
ALCP	ENSG00000157193.15	LRP8	2.31	0.30	2.09E-02	0.00	0.25	1.75E-27	3	19	19	2.16E-01	Cells_Cultured_fibroblasts
ALCP	ENSG00000274341.1	RP11-227G15.10	-2.31	-0.07	2.09E-02	0.00	0.04	4.25E-05	7	8	8	2.16E-01	Cells_Cultured_fibroblasts
ALCP	ENSG00000138018.17	SELENOI	2.31	0.12	2.10E-02	0.00	0.04	5.80E-05	8	17	17	2.16E-01	Cells_Cultured_fibroblasts
ALCP	ENSG00000105963.13	ADAP1	2.31	0.03	2.10E-02	0.01	0.11	1.56E-11	13	35	35	2.17E-01	Cells_Cultured_fibroblasts
ALCP	ENSG00000269892.1	RP4-761J14.10	2.31	0.04	2.11E-02	0.00	0.05	4.04E-06	14	34	34	2.17E-01	Cells_Cultured_fibroblasts
ALCP	ENSG00000169246.16	NPIPB3	2.31	0.01	2.11E-02	0.03	0.09	1.26E-09	22	40	40	2.17E-01	Cells_Cultured_fibroblasts
ALCP	ENSG00000135870.11	RC3H1	2.31	0.05	2.11E-02	0.00	0.15	1.79E-15	16	35	35	2.17E-01	Cells_Cultured_fibroblasts
ALCP	ENSG00000186866.16	POFUT2	-2.30	-0.04	2.12E-02	0.00	0.15	2.44E-16	17	50	50	2.18E-01	Cells_Cultured_fibroblasts
ALCP	ENSG00000181513.14	ACBD4	2.30	0.11	2.12E-02	0.00	0.01	2.11E-02	9	12	12	2.18E-01	Cells_Cultured_fibroblasts
ALCP	ENSG00000149485.18	FADS1	-2.30	-0.05	2.13E-02	0.00	0.05	8.48E-06	13	16	16	2.18E-01	Cells_Cultured_fibroblasts
ALCP	ENSG00000115998.7	C2orf42	2.30	0.02	2.13E-02	0.02	0.19	2.89E-20	18	40	40	2.18E-01	Cells_Cultured_fibroblasts
ALCP	ENSG00000115902.10	SLC1A4	-2.30	-0.01	2.14E-02	0.05	0.55	1.34E-82	14	33	33	2.18E-01	Cells_Cultured_fibroblasts
ALCP	ENSG00000034693.14	PEX3	-2.30	-0.04	2.15E-02	0.00	0.09	3.15E-09	19	33	33	2.19E-01	Cells_Cultured_fibroblasts
ALCP	ENSG00000175826.11	CTDNEP1	-2.30	-0.04	2.15E-02	0.00	0.15	5.05E-16	10	14	14	2.19E-01	Cells_Cultured_fibroblasts
ALCP	ENSG00000186666.5	BCDIN3D	2.30	0.03	2.16E-02	0.00	0.08	4.17E-09	26	38	38	2.20E-01	Cells_Cultured_fibroblasts
ALCP	ENSG00000167525.13	PROCA1	2.30	0.03	2.17E-02	0.01	0.26	2.52E-29	18	31	31	2.20E-01	Cells_Cultured_fibroblasts
ALCP	ENSG00000165392.9	WRN	2.29	0.04	2.17E-02	0.00	0.17	6.28E-18	12	25	25	2.21E-01	Cells_Cultured_fibroblasts
ALCP	ENSG00000059691.11	GATB	2.29	0.06	2.18E-02	0.00	0.12	3.17E-13	9	15	15	2.21E-01	Cells_Cultured_fibroblasts
ALCP	ENSG00000047188.15	YTHDC2	-2.29	-0.05	2.19E-02	0.00	0.21	3.29E-22	6	16	16	2.22E-01	Cells_Cultured_fibroblasts
ALCP	ENSG00000068654.15	POLR1A	2.29	0.02	2.20E-02	0.02	0.39	6.48E-48	40	44	44	2.22E-01	Cells_Cultured_fibroblasts
ALCP	ENSG00000173960.13	UBXN2A	2.29	0.02	2.21E-02	0.01	0.04	5.63E-05	40	85	85	2.22E-01	Cells_Cultured_fibroblasts
ALCP	ENSG00000251247.10	ZNF345	2.29	0.26	2.21E-02	0.00	0.03	6.75E-04	2	6	6	2.22E-01	Cells_Cultured_fibroblasts
ALCP	ENSG00000258819.1	RP11-7F17.3	-2.29	-0.02	2.21E-02	0.01	0.11	1.56E-12	19	45	45	2.22E-01	Cells_Cultured_fibroblasts
ALCP	ENSG00000185818.7	NAT8L	2.29	0.04	2.21E-02	0.00	0.01	2.11E-02	17	29	29	2.23E-01	Cells_Cultured_fibroblasts
ALCP	ENSG00000137337.14	MDC1	2.29	0.04	2.22E-02	0.00	0.07	5.95E-08	44	61	61	2.23E-01	Cells_Cultured_fibroblasts
ALCP	ENSG00000151498.11	ACAD8	-2.29	-0.02	2.23E-02	0.01	0.12	1.31E-12	15	27	27	2.23E-01	Cells_Cultured_fibroblasts
ALCP	ENSG00000206535.7	LNP1	2.29	0.12	2.23E-02	0.00	0.20	4.36E-21	2	11	11	2.23E-01	Cells_Cultured_fibroblasts
ALCP	ENSG00000117640.17	MTFR1L	2.29	0.04	2.23E-02	0.00	0.06	3.60E-07	27	40	40	2.23E-01	Cells_Cultured_fibroblasts
ALCP	ENSG00000175662.17	TOM1L2	2.28	0.04	2.23E-02	0.00	0.04	2.53E-05	15	25	25	2.24E-01	Cells_Cultured_fibroblasts
ALCP	ENSG00000113734.17	BNIP1	-2.28	-0.02	2.24E-02	0.01	0.30	3.09E-34	20	43	43	2.24E-01	Cells_Cultured_fibroblasts
ALCP	ENSG00000082175.14	PGR	-2.28	-0.01	2.25E-02	0.03	0.19	4.18E-20	27	46	46	2.25E-01	Cells_Cultured_fibroblasts
ALCP	ENSG00000138767.12	CNOT6L	-2.28	-0.08	2.26E-02	0.00	0.33	2.94E-38	20	46	46	2.25E-01	Cells_Cultured_fibroblasts
ALCP	ENSG00000156110.13	ADK	2.28	0.06	2.26E-02	0.00	0.07	1.29E-07	12	31	31	2.25E-01	Cells_Cultured_fibroblasts
ALCP	ENSG00000225434.2	LINC01504	2.28	0.26	2.26E-02	0.00	0.62	6.49E-99	1	10	10	2.25E-01	Cells_Cultured_fibroblasts
ALCP	ENSG00000213366.12	GSTM2	2.28	0.04	2.27E-02	0.00	0.19	2.56E-20	13	26	26	2.25E-01	Cells_Cultured_fibroblasts
ALCP	ENSG00000233559.1	LINC00513	-2.28	-0.11	2.27E-02	0.00	0.11	3.56E-12	2	16	16	2.25E-01	Cells_Cultured_fibroblasts
ALCP	ENSG00000189241.6	TSPYL1	2.28	0.09	2.28E-02	0.00	0.36	4.34E-42	6	12	12	2.26E-01	Cells_Cultured_fibroblasts
ALCP	ENSG00000157445.14	CACNA2D3	2.28	0.02	2.29E-02	0.01	0.10	3.07E-10	8	15	15	2.27E-01	Cells_Cultured_fibroblasts
ALCP	ENSG00000160685.13	ZBTB7B	2.27	0.06	2.30E-02	0.00	0.05	2.73E-06	1	1	1	2.27E-01	Cells_Cultured_fibroblasts
ALCP	ENSG00000090339.8	ICAM1	2.27	0.14	2.30E-02	0.00	0.01	2.88E-02	8	15	15	2.27E-01	Cells_Cultured_fibroblasts
ALCP	ENSG00000148690.11	FRA10AC1	2.27	0.01	2.31E-02	0.03	0.19	3.77E-21	19	22	22	2.28E-01	Cells_Cultured_fibroblasts
ALCP	ENSG00000003436.15	TFPI	2.27	0.02	2.31E-02	0.01	0.10	1.18E-10	16	22	22	2.28E-01	Cells_Cultured_fibroblasts
ALCP	ENSG00000205352.10	PRR13	2.27	0.15	2.32E-02	0.00	0.06	3.21E-07	9	24	24	2.28E-01	Cells_Cultured_fibroblasts
ALCP	ENSG00000152620.12	NADK2	2.27	0.04	2.33E-02	0.00	0.02	6.33E-03	27	84	84	2.29E-01	Cells_Cultured_fibroblasts
ALCP	ENSG00000116857.16	TMEM9	-2.27	-0.01	2.33E-02	0.08	0.55	2.70E-79	14	30	30	2.29E-01	Cells_Cultured_fibroblasts
ALCP	ENSG00000254004.6	ZNF260	2.27	0.02	2.33E-02	0.01	0.17	6.14E-18	28	34	34	2.29E-01	Cells_Cultured_fibroblasts
ALCP	ENSG00000126246.9	IGFLR1	2.27	0.03	2.34E-02	0.00	0.02	3.78E-03	32	63	63	2.29E-01	Cells_Cultured_fibroblasts
ALCP	ENSG00000274070.1	GATSL2	-2.27	-0.20	2.34E-02	0.00	0.15	1.69E-15	11	24	24	2.29E-01	Cells_Cultured_fibroblasts
ALCP	ENSG00000267939.1	CTD-2325M2.1	2.27	0.02	2.34E-02	0.01	0.26	3.00E-29	14	28	28	2.29E-01	Cells_Cultured_fibroblasts
ALCP	ENSG00000186652.9	PRG2	-2.27	-0.02	2.35E-02	0.02	0.13	1.51E-13	41	52	52	2.29E-01	Cells_Cultured_fibroblasts
ALCP	ENSG00000138640.14	FAM13A	2.26	0.03	2.36E-02	0.01	0.09	1.42E-09	34	44	44	2.29E-01	Cells_Cultured_fibroblasts
ALCP	ENSG00000070785.16	EIF2B3	-2.26	-0.08	2.36E-02	0.00	0.05	5.38E-06	17	21	21	2.29E-01	Cells_Cultured_fibroblasts
ALCP	ENSG00000169313.9	P2RY12	2.26	0.18	2.37E-02	0.00	0.04	2.30E-05	4	19	19	2.29E-01	Cells_Cultured_fibroblasts
ALCP	ENSG00000116062.14	MSH6	-2.26	-0.06	2.37E-02	0.00	0.14	5.63E-15	20	37	37	2.29E-01	Cells_Cultured_fibroblasts
ALCP	ENSG00000253704.1	RP11-267M23.4	-2.26	-0.01	2.37E-02	0.03	0.07	5.08E-08	32	47	47	2.29E-01	Cells_Cultured_fibroblasts
ALCP	ENSG00000115364.13	MRPL19	-2.26	-0.19	2.37E-02	0.00	0.28	2.20E-33	4	14	14	2.29E-01	Cells_Cultured_fibroblasts
ALCP	ENSG00000185339.8	TCN2	-2.26	-0.03	2.37E-02	0.00	0.35	1.08E-41	25	45	45	2.29E-01	Cells_Cultured_fibroblasts
ALCP	ENSG00000164062.12	APEH	2.26	0.02	2.37E-02	0.01	0.17	1.83E-18	15	21	21	2.29E-01	Cells_Cultured_fibroblasts
ALCP	ENSG00000161647.18	MPP3	2.26	0.05	2.37E-02	0.00	0.02	9.42E-03	18	37	37	2.29E-01	Cells_Cultured_fibroblasts
ALCP	ENSG00000197405.7	C5AR1	-2.26	-0.20	2.39E-02	0.00	0.07	2.01E-08	18	41	41	2.31E-01	Cells_Cultured_fibroblasts
ALCP	ENSG00000158711.13	ELK4	-2.26	-0.04	2.40E-02	0.00	0.09	3.81E-10	29	62	62	2.31E-01	Cells_Cultured_fibroblasts
ALCP	ENSG00000167118.10	URM1	2.26	0.03	2.40E-02	0.00	0.08	5.65E-09	12	29	29	2.31E-01	Cells_Cultured_fibroblasts
ALCP	ENSG00000140043.11	PTGR2	2.26	0.01	2.40E-02	0.04	0.40	1.81E-48	34	52	52	2.31E-01	Cells_Cultured_fibroblasts
ALCP	ENSG00000110711.9	AIP	-2.26	-0.18	2.40E-02	0.00	0.01	3.75E-02	6	21	21	2.31E-01	Cells_Cultured_fibroblasts
ALCP	ENSG00000135547.8	HEY2	2.26	0.09	2.40E-02	0.00	0.01	4.75E-02	1	5	5	2.31E-01	Cells_Cultured_fibroblasts
ALCP	ENSG00000104412.7	EMC2	2.26	0.09	2.40E-02	0.00	0.06	8.52E-07	9	44	44	2.31E-01	Cells_Cultured_fibroblasts
ALCP	ENSG00000167220.11	HDHD2	-2.26	-0.01	2.41E-02	0.05	0.37	1.26E-44	16	30	30	2.31E-01	Cells_Cultured_fibroblasts
ALCP	ENSG00000171497.4	PPID	2.25	0.03	2.42E-02	0.01	0.14	1.30E-14	5	8	8	2.32E-01	Cells_Cultured_fibroblasts
ALCP	ENSG00000143776.18	CDC42BPA	2.25	0.02	2.43E-02	0.02	0.19	3.68E-20	51	77	77	2.32E-01	Cells_Cultured_fibroblasts
ALCP	ENSG00000085871.8	MGST2	-2.25	-0.03	2.43E-02	0.01	0.03	5.96E-04	27	63	63	2.32E-01	Cells_Cultured_fibroblasts
ALCP	ENSG00000106034.17	CPED1	-2.25	-0.01	2.43E-02	0.02	0.24	1.65E-27	37	67	67	2.32E-01	Cells_Cultured_fibroblasts
ALCP	ENSG00000176386.8	CDC26	-2.25	-0.01	2.43E-02	0.04	0.30	7.53E-35	14	14	14	2.32E-01	Cells_Cultured_fibroblasts
ALCP	ENSG00000175970.10	UNC119B	-2.25	-0.40	2.43E-02	0.00	0.06	6.39E-07	2	12	12	2.32E-01	Cells_Cultured_fibroblasts
ALCP	ENSG00000145740.18	SLC30A5	-2.25	-0.08	2.44E-02	0.00	0.15	6.65E-16	3	13	13	2.32E-01	Cells_Cultured_fibroblasts
ALCP	ENSG00000092020.10	PPP2R3C	2.25	0.03	2.45E-02	0.00	0.10	3.06E-11	16	22	22	2.32E-01	Cells_Cultured_fibroblasts
ALCP	ENSG00000128699.13	ORMDL1	-2.25	-0.05	2.45E-02	0.00	0.20	4.47E-22	8	14	14	2.32E-01	Cells_Cultured_fibroblasts
ALCP	ENSG00000163472.18	TMEM79	2.25	0.14	2.45E-02	0.00	0.02	5.48E-03	8	12	12	2.32E-01	Cells_Cultured_fibroblasts
ALCP	ENSG00000119725.18	ZNF410	-2.25	-0.04	2.46E-02	0.00	0.11	1.81E-12	9	17	17	2.33E-01	Cells_Cultured_fibroblasts
ALCP	ENSG00000129007.14	CALML4	-2.25	-0.05	2.46E-02	0.00	0.02	4.98E-03	11	25	25	2.33E-01	Cells_Cultured_fibroblasts
ALCP	ENSG00000118369.12	USP35	2.25	0.04	2.47E-02	0.00	0.08	6.70E-09	13	25	25	2.33E-01	Cells_Cultured_fibroblasts
ALCP	ENSG00000205683.11	DPF3	-2.25	-0.01	2.47E-02	0.06	0.57	3.16E-84	7	29	29	2.33E-01	Cells_Cultured_fibroblasts
ALCP	ENSG00000026297.15	RNASET2	-2.25	-0.01	2.47E-02	0.13	0.52	1.83E-73	49	81	81	2.33E-01	Cells_Cultured_fibroblasts
ALCP	ENSG00000145506.13	NKD2	2.25	0.04	2.47E-02	0.00	0.05	8.03E-06	20	30	30	2.33E-01	Cells_Cultured_fibroblasts
ALCP	ENSG00000283217.1	RP11-472I20.3	2.24	0.07	2.48E-02	0.00	0.01	4.21E-02	13	19	19	2.33E-01	Cells_Cultured_fibroblasts
ALCP	ENSG00000143614.9	GATAD2B	2.24	0.09	2.49E-02	0.00	0.03	3.64E-04	3	5	5	2.33E-01	Cells_Cultured_fibroblasts
ALCP	ENSG00000172803.17	SNX32	-2.24	-0.01	2.49E-02	0.15	0.65	5.08E-110	50	66	66	2.33E-01	Cells_Cultured_fibroblasts
ALCP	ENSG00000133704.9	IPO8	2.24	0.03	2.49E-02	0.00	0.35	7.57E-42	26	48	48	2.34E-01	Cells_Cultured_fibroblasts
ALCP	ENSG00000089157.15	RPLP0	2.24	0.04	2.49E-02	0.00	0.17	5.84E-18	10	22	22	2.34E-01	Cells_Cultured_fibroblasts
ALCP	ENSG00000150967.17	ABCB9	2.24	0.02	2.51E-02	0.01	0.12	9.06E-13	20	22	22	2.34E-01	Cells_Cultured_fibroblasts
ALCP	ENSG00000089163.4	SIRT4	-2.24	-0.02	2.51E-02	0.01	0.05	2.00E-05	35	55	55	2.34E-01	Cells_Cultured_fibroblasts
ALCP	ENSG00000164924.17	YWHAZ	2.24	0.03	2.52E-02	0.01	0.57	1.22E-84	4	10	10	2.35E-01	Cells_Cultured_fibroblasts
ALCP	ENSG00000167601.11	AXL	2.24	0.14	2.52E-02	0.00	0.07	2.49E-08	1	11	11	2.35E-01	Cells_Cultured_fibroblasts
ALCP	ENSG00000130202.9	NECTIN2	2.24	0.07	2.52E-02	0.00	0.04	1.37E-04	23	46	46	2.35E-01	Cells_Cultured_fibroblasts
ALCP	ENSG00000152749.7	GPR180	-2.24	-0.03	2.52E-02	0.01	0.34	4.03E-40	30	77	77	2.35E-01	Cells_Cultured_fibroblasts
ALCP	ENSG00000258659.6	TRIM34	-2.24	-0.04	2.53E-02	0.00	0.04	5.11E-05	5	21	21	2.35E-01	Cells_Cultured_fibroblasts
ALCP	ENSG00000100298.15	APOBEC3H	2.24	0.02	2.53E-02	0.01	0.05	1.66E-05	20	36	36	2.35E-01	Cells_Cultured_fibroblasts
ALCP	ENSG00000139220.16	PPFIA2	-2.24	-0.36	2.54E-02	0.00	0.18	8.10E-19	1	17	17	2.35E-01	Cells_Cultured_fibroblasts
ALCP	ENSG00000132274.15	TRIM22	-2.23	-0.09	2.55E-02	0.00	0.06	9.17E-07	11	21	21	2.36E-01	Cells_Cultured_fibroblasts
ALCP	ENSG00000051825.14	MPHOSPH9	-2.23	-0.07	2.55E-02	0.00	0.07	9.41E-08	7	9	9	2.36E-01	Cells_Cultured_fibroblasts
ALCP	ENSG00000169288.17	MRPL1	2.23	0.10	2.55E-02	0.00	0.09	1.64E-09	21	41	41	2.36E-01	Cells_Cultured_fibroblasts
ALCP	ENSG00000143224.17	PPOX	-2.23	-0.01	2.56E-02	0.03	0.20	5.50E-22	21	42	42	2.36E-01	Cells_Cultured_fibroblasts
ALCP	ENSG00000183291.15	SELENOF	2.23	0.03	2.56E-02	0.00	0.11	8.33E-12	11	21	21	2.36E-01	Cells_Cultured_fibroblasts
ALCP	ENSG00000196152.10	ZNF79	-2.23	-0.01	2.56E-02	0.04	0.39	3.00E-47	23	38	38	2.36E-01	Cells_Cultured_fibroblasts
ALCP	ENSG00000005156.11	LIG3	2.23	0.14	2.57E-02	0.00	0.16	4.05E-17	10	33	33	2.36E-01	Cells_Cultured_fibroblasts
ALCP	ENSG00000196652.11	ZKSCAN5	-2.23	-0.06	2.57E-02	0.00	0.05	2.34E-06	3	5	5	2.36E-01	Cells_Cultured_fibroblasts
ALCP	ENSG00000198909.7	MAP3K3	-2.23	-0.04	2.58E-02	0.00	0.07	1.96E-07	12	21	21	2.37E-01	Cells_Cultured_fibroblasts
ALCP	ENSG00000064995.16	TAF11	2.23	0.02	2.59E-02	0.01	0.11	6.57E-12	16	24	24	2.37E-01	Cells_Cultured_fibroblasts
ALCP	ENSG00000168014.16	C2CD3	2.23	0.01	2.59E-02	0.02	0.26	7.64E-29	34	47	47	2.37E-01	Cells_Cultured_fibroblasts
ALCP	ENSG00000161896.11	IP6K3	-2.23	-0.01	2.59E-02	0.04	0.24	3.95E-27	19	26	26	2.37E-01	Cells_Cultured_fibroblasts
ALCP	ENSG00000204219.9	TCEA3	-2.23	-0.03	2.59E-02	0.01	0.41	1.04E-50	21	31	31	2.37E-01	Cells_Cultured_fibroblasts
ALCP	ENSG00000263956.6	NBPF11	-2.23	-0.05	2.59E-02	0.00	0.11	7.93E-12	10	43	43	2.37E-01	Cells_Cultured_fibroblasts
ALCP	ENSG00000212124.2	TAS2R19	-2.23	-0.02	2.59E-02	0.01	0.06	4.65E-07	21	35	35	2.37E-01	Cells_Cultured_fibroblasts
ALCP	ENSG00000103723.12	AP3B2	-2.23	0.00	2.60E-02	0.19	0.56	9.06E-83	29	41	41	2.37E-01	Cells_Cultured_fibroblasts
ALCP	ENSG00000166974.12	MAPRE2	-2.22	-0.03	2.61E-02	0.02	0.17	1.93E-18	6	14	14	2.37E-01	Cells_Cultured_fibroblasts
ALCP	ENSG00000204767.3	FAM196B	-2.22	-0.01	2.61E-02	0.03	0.52	8.45E-71	11	15	15	2.37E-01	Cells_Cultured_fibroblasts
ALCP	ENSG00000177432.6	NAP1L5	-2.22	-0.02	2.62E-02	0.01	0.09	7.04E-10	17	24	24	2.38E-01	Cells_Cultured_fibroblasts
ALCP	ENSG00000104738.16	MCM4	2.22	0.04	2.63E-02	0.00	0.17	8.12E-18	1	5	5	2.38E-01	Cells_Cultured_fibroblasts
ALCP	ENSG00000120699.12	EXOSC8	-2.22	-0.29	2.63E-02	0.00	0.05	1.15E-05	6	10	10	2.39E-01	Cells_Cultured_fibroblasts
ALCP	ENSG00000269959.1	SPACA6P-AS	-2.22	-0.02	2.65E-02	0.01	0.07	3.43E-08	16	36	36	2.40E-01	Cells_Cultured_fibroblasts
ALCP	ENSG00000188938.15	FAM120AOS	-2.22	-0.02	2.65E-02	0.01	0.08	1.84E-08	33	66	66	2.40E-01	Cells_Cultured_fibroblasts
ALCP	ENSG00000161265.14	U2AF1L4	-2.22	-0.01	2.66E-02	0.15	0.65	1.04E-106	11	12	12	2.41E-01	Cells_Cultured_fibroblasts
ALCP	ENSG00000117411.16	B4GALT2	-2.22	-0.06	2.67E-02	0.00	0.10	8.46E-11	19	23	23	2.41E-01	Cells_Cultured_fibroblasts
ALCP	ENSG00000197044.10	ZNF441	-2.21	-0.02	2.68E-02	0.01	0.11	7.10E-12	17	21	21	2.42E-01	Cells_Cultured_fibroblasts
ALCP	ENSG00000101639.18	CEP192	-2.21	-0.01	2.70E-02	0.05	0.47	5.12E-62	20	26	26	2.43E-01	Cells_Cultured_fibroblasts
ALCP	ENSG00000179583.18	CIITA	-2.21	-0.03	2.70E-02	0.00	0.12	1.60E-12	26	52	52	2.43E-01	Cells_Cultured_fibroblasts
ALCP	ENSG00000167112.9	TRUB2	2.21	0.04	2.70E-02	0.00	0.17	4.79E-18	4	9	9	2.43E-01	Cells_Cultured_fibroblasts
ALCP	ENSG00000104804.7	TULP2	2.21	0.01	2.71E-02	0.02	0.10	4.11E-11	13	17	17	2.43E-01	Cells_Cultured_fibroblasts
ALCP	ENSG00000126088.13	UROD	2.21	0.02	2.71E-02	0.01	0.16	3.94E-17	12	13	13	2.43E-01	Cells_Cultured_fibroblasts
ALCP	ENSG00000164181.13	ELOVL7	-2.21	-0.02	2.71E-02	0.01	0.08	4.18E-09	48	76	76	2.43E-01	Cells_Cultured_fibroblasts
ALCP	ENSG00000155111.14	CDK19	2.21	0.20	2.73E-02	0.00	0.15	1.35E-15	8	13	13	2.43E-01	Cells_Cultured_fibroblasts
ALCP	ENSG00000068745.14	IP6K2	2.21	0.02	2.73E-02	0.02	0.32	5.13E-37	18	35	35	2.43E-01	Cells_Cultured_fibroblasts
ALCP	ENSG00000163393.12	SLC22A15	-2.21	-0.04	2.73E-02	0.00	0.20	1.35E-22	19	38	38	2.43E-01	Cells_Cultured_fibroblasts
ALCP	ENSG00000198722.14	UNC13B	2.21	0.05	2.73E-02	0.00	0.05	2.18E-06	8	10	10	2.43E-01	Cells_Cultured_fibroblasts
ALCP	ENSG00000128923.10	MINDY2	2.21	0.03	2.74E-02	0.01	0.11	2.11E-11	34	61	61	2.44E-01	Cells_Cultured_fibroblasts
ALCP	ENSG00000146648.17	EGFR	-2.21	-0.12	2.74E-02	0.00	0.04	7.80E-05	11	37	37	2.44E-01	Cells_Cultured_fibroblasts
ALCP	ENSG00000103671.9	TRIP4	-2.20	-0.01	2.75E-02	0.09	0.47	4.29E-62	42	53	53	2.44E-01	Cells_Cultured_fibroblasts
ALCP	ENSG00000244219.6	GS1-259H13.2	2.20	0.02	2.77E-02	0.01	0.08	9.05E-09	32	44	44	2.46E-01	Cells_Cultured_fibroblasts
ALCP	ENSG00000156140.9	ADAMTS3	2.20	0.07	2.77E-02	0.00	0.01	1.87E-02	5	12	12	2.46E-01	Cells_Cultured_fibroblasts
ALCP	ENSG00000081665.13	ZNF506	2.20	0.03	2.77E-02	0.00	0.29	5.66E-33	18	61	61	2.46E-01	Cells_Cultured_fibroblasts
ALCP	ENSG00000136933.16	RABEPK	2.20	0.05	2.77E-02	0.00	0.08	3.78E-09	11	18	18	2.46E-01	Cells_Cultured_fibroblasts
ALCP	ENSG00000132849.19	PATJ	2.20	0.07	2.78E-02	0.00	0.04	3.71E-05	22	44	44	2.46E-01	Cells_Cultured_fibroblasts
ALCP	ENSG00000122042.9	UBL3	-2.20	-0.08	2.78E-02	0.00	0.03	7.75E-04	9	23	23	2.46E-01	Cells_Cultured_fibroblasts
ALCP	ENSG00000171566.11	PLRG1	2.20	0.05	2.78E-02	0.00	0.11	1.94E-11	16	22	22	2.46E-01	Cells_Cultured_fibroblasts
ALCP	ENSG00000163888.3	CAMK2N2	2.20	0.03	2.80E-02	0.00	0.07	1.15E-07	3	4	4	2.47E-01	Cells_Cultured_fibroblasts
ALCP	ENSG00000163684.11	RPP14	-2.20	-0.03	2.80E-02	0.00	0.10	8.46E-11	17	27	27	2.47E-01	Cells_Cultured_fibroblasts
ALCP	ENSG00000151304.5	SRFBP1	2.20	0.08	2.81E-02	0.00	0.04	1.49E-04	14	18	18	2.47E-01	Cells_Cultured_fibroblasts
ALCP	ENSG00000110696.9	C11orf58	2.20	0.16	2.81E-02	0.00	0.02	7.59E-03	12	18	18	2.47E-01	Cells_Cultured_fibroblasts
ALCP	ENSG00000146109.4	ABT1	2.20	0.02	2.81E-02	0.01	0.12	3.16E-12	15	17	17	2.47E-01	Cells_Cultured_fibroblasts
ALCP	ENSG00000028528.14	SNX1	-2.19	-0.02	2.82E-02	0.01	0.18	5.91E-20	14	16	16	2.48E-01	Cells_Cultured_fibroblasts
ALCP	ENSG00000165929.12	TC2N	2.19	0.01	2.82E-02	0.03	0.18	1.08E-19	43	75	75	2.48E-01	Cells_Cultured_fibroblasts
ALCP	ENSG00000101444.12	AHCY	-2.19	-0.04	2.83E-02	0.00	0.01	3.30E-02	17	19	19	2.48E-01	Cells_Cultured_fibroblasts
ALCP	ENSG00000139697.13	SBNO1	2.19	0.04	2.83E-02	0.00	0.11	1.13E-11	18	27	27	2.48E-01	Cells_Cultured_fibroblasts
ALCP	ENSG00000164929.16	BAALC	2.19	0.04	2.83E-02	0.00	0.15	4.29E-16	20	30	30	2.48E-01	Cells_Cultured_fibroblasts
ALCP	ENSG00000240771.6	ARHGEF25	-2.19	-0.05	2.84E-02	0.00	0.03	3.55E-04	27	48	48	2.48E-01	Cells_Cultured_fibroblasts
ALCP	ENSG00000116213.15	WRAP73	-2.19	-0.04	2.85E-02	0.00	0.35	1.43E-41	12	37	37	2.49E-01	Cells_Cultured_fibroblasts
ALCP	ENSG00000054983.16	GALC	2.19	0.01	2.87E-02	0.02	0.31	3.86E-35	46	68	68	2.50E-01	Cells_Cultured_fibroblasts
ALCP	ENSG00000090266.12	NDUFB2	2.19	0.06	2.87E-02	0.00	0.14	1.85E-15	5	6	6	2.50E-01	Cells_Cultured_fibroblasts
ALCP	ENSG00000172757.12	CFL1	2.19	0.08	2.88E-02	0.00	0.06	1.28E-06	14	16	16	2.50E-01	Cells_Cultured_fibroblasts
ALCP	ENSG00000173456.4	RNF26	-2.19	-0.14	2.88E-02	0.00	0.01	4.78E-02	5	16	16	2.50E-01	Cells_Cultured_fibroblasts
ALCP	ENSG00000267605.5	CTD-3220F14.1	-2.19	-0.01	2.88E-02	0.03	0.01	1.55E-02	30	64	64	2.50E-01	Cells_Cultured_fibroblasts
ALCP	ENSG00000171121.16	KCNMB3	2.19	0.03	2.89E-02	0.00	0.02	5.59E-03	40	71	71	2.50E-01	Cells_Cultured_fibroblasts
ALCP	ENSG00000204540.10	PSORS1C1	-2.19	-0.01	2.89E-02	0.05	0.50	1.07E-67	40	80	80	2.50E-01	Cells_Cultured_fibroblasts
ALCP	ENSG00000224429.7	LINC00539	2.18	0.03	2.89E-02	0.00	0.01	1.76E-02	16	51	51	2.50E-01	Cells_Cultured_fibroblasts
ALCP	ENSG00000078053.16	AMPH	-2.18	-0.04	2.90E-02	0.00	0.08	1.02E-08	17	41	41	2.51E-01	Cells_Cultured_fibroblasts
ALCP	ENSG00000163069.12	SGCB	2.18	0.28	2.90E-02	0.00	0.02	7.86E-03	3	4	4	2.51E-01	Cells_Cultured_fibroblasts
ALCP	ENSG00000214022.11	REPIN1	-2.18	-0.23	2.91E-02	0.00	0.17	1.69E-18	11	33	33	2.51E-01	Cells_Cultured_fibroblasts
ALCP	ENSG00000109099.13	PMP22	-2.18	-0.07	2.91E-02	0.00	0.07	3.94E-08	17	39	39	2.51E-01	Cells_Cultured_fibroblasts
ALCP	ENSG00000164944.11	KIAA1429	2.18	0.02	2.91E-02	0.01	0.23	7.89E-26	17	24	24	2.51E-01	Cells_Cultured_fibroblasts
ALCP	ENSG00000131966.13	ACTR10	-2.18	-0.04	2.92E-02	0.00	0.22	2.28E-23	20	70	70	2.51E-01	Cells_Cultured_fibroblasts
ALCP	ENSG00000112031.15	MTRF1L	-2.18	-0.05	2.92E-02	0.00	0.63	5.73E-100	19	54	54	2.51E-01	Cells_Cultured_fibroblasts
ALCP	ENSG00000106366.8	SERPINE1	2.18	0.04	2.92E-02	0.00	0.05	3.73E-06	16	20	20	2.51E-01	Cells_Cultured_fibroblasts
ALCP	ENSG00000198498.9	TMA16	2.18	0.03	2.94E-02	0.01	0.34	9.25E-40	34	61	61	2.52E-01	Cells_Cultured_fibroblasts
ALCP	ENSG00000181350.11	LRRC75A	-2.18	-0.02	2.94E-02	0.01	0.09	4.57E-10	22	37	37	2.52E-01	Cells_Cultured_fibroblasts
ALCP	ENSG00000257591.5	ZNF625	-2.18	-0.03	2.94E-02	0.01	0.03	3.70E-04	22	23	23	2.52E-01	Cells_Cultured_fibroblasts
ALCP	ENSG00000188227.12	ZNF793	-2.18	-0.02	2.95E-02	0.01	0.29	7.31E-32	31	44	44	2.52E-01	Cells_Cultured_fibroblasts
ALCP	ENSG00000255374.3	TAS2R43	2.17	0.01	2.97E-02	0.12	0.32	4.04E-37	19	20	20	2.53E-01	Cells_Cultured_fibroblasts
ALCP	ENSG00000174238.14	PITPNA	2.17	15.29	2.97E-02	0.00	0.14	3.26E-15	1	41	41	2.54E-01	Cells_Cultured_fibroblasts
ALCP	ENSG00000173702.7	MUC13	-2.17	-0.03	2.98E-02	0.01	0.01	2.83E-02	32	85	85	2.54E-01	Cells_Cultured_fibroblasts
ALCP	ENSG00000106609.16	TMEM248	-2.17	-0.29	2.98E-02	0.00	0.05	2.06E-05	8	18	18	2.54E-01	Cells_Cultured_fibroblasts
ALCP	ENSG00000135736.5	CCDC102A	-2.17	-0.04	2.99E-02	0.00	0.14	1.21E-14	18	31	31	2.54E-01	Cells_Cultured_fibroblasts
ALCP	ENSG00000140905.10	GCSH	2.17	0.05	2.99E-02	0.00	0.05	1.39E-05	23	30	30	2.54E-01	Cells_Cultured_fibroblasts
ALCP	ENSG00000214575.9	CPEB1	-2.17	-0.05	2.99E-02	0.00	0.02	5.85E-03	9	20	20	2.54E-01	Cells_Cultured_fibroblasts
ALCP	ENSG00000137574.10	TGS1	2.17	0.04	2.99E-02	0.00	0.10	1.24E-11	45	48	48	2.54E-01	Cells_Cultured_fibroblasts
ALCP	ENSG00000064726.9	BTBD1	2.17	0.05	2.99E-02	0.00	0.04	7.23E-05	20	38	38	2.54E-01	Cells_Cultured_fibroblasts
ALCP	ENSG00000159685.10	CHCHD6	-2.17	-0.04	3.02E-02	0.00	0.03	1.15E-03	8	9	9	2.55E-01	Cells_Cultured_fibroblasts
ALCP	ENSG00000254531.1	FLJ20021	-2.17	-0.04	3.02E-02	0.00	0.23	2.39E-25	11	32	32	2.55E-01	Cells_Cultured_fibroblasts
ALCP	ENSG00000107438.8	PDLIM1	-2.17	-0.02	3.03E-02	0.01	0.22	2.04E-24	37	73	73	2.56E-01	Cells_Cultured_fibroblasts
ALCP	ENSG00000131051.22	RBM39	-2.17	-0.10	3.03E-02	0.00	0.01	3.34E-02	4	11	11	2.56E-01	Cells_Cultured_fibroblasts
ALCP	ENSG00000176473.13	WDR25	-2.17	-0.06	3.03E-02	0.00	0.23	7.29E-25	24	53	53	2.56E-01	Cells_Cultured_fibroblasts
ALCP	ENSG00000109854.13	HTATIP2	2.16	0.07	3.04E-02	0.00	0.69	2.10E-124	8	24	24	2.56E-01	Cells_Cultured_fibroblasts
ALCP	ENSG00000151617.15	EDNRA	2.16	0.02	3.05E-02	0.01	0.01	2.93E-02	26	62	62	2.56E-01	Cells_Cultured_fibroblasts
ALCP	ENSG00000276855.1	CTD-3157E16.2	2.16	0.12	3.06E-02	0.00	0.05	1.32E-05	1	2	2	2.57E-01	Cells_Cultured_fibroblasts
ALCP	ENSG00000265519.1	CTD-3157E16.1	2.16	0.05	3.06E-02	0.00	0.07	7.05E-08	1	7	7	2.57E-01	Cells_Cultured_fibroblasts
ALCP	ENSG00000156050.8	FAM161B	2.16	0.03	3.07E-02	0.00	0.20	2.12E-21	27	32	32	2.57E-01	Cells_Cultured_fibroblasts
ALCP	ENSG00000162227.7	TAF6L	2.16	0.10	3.07E-02	0.00	0.01	1.69E-02	7	20	20	2.57E-01	Cells_Cultured_fibroblasts
ALCP	ENSG00000144366.15	GULP1	-2.16	-0.01	3.08E-02	0.03	0.25	5.82E-27	25	31	31	2.58E-01	Cells_Cultured_fibroblasts
ALCP	ENSG00000184271.16	POU6F1	2.16	0.02	3.08E-02	0.01	0.26	3.65E-29	38	69	69	2.58E-01	Cells_Cultured_fibroblasts
ALCP	ENSG00000239382.10	ALKBH6	2.16	0.05	3.10E-02	0.00	0.01	3.38E-02	19	39	39	2.59E-01	Cells_Cultured_fibroblasts
ALCP	ENSG00000196636.7	SDHAF3	-2.16	-0.06	3.10E-02	0.00	0.02	2.30E-03	52	64	64	2.59E-01	Cells_Cultured_fibroblasts
ALCP	ENSG00000171451.13	DSEL	-2.16	-0.08	3.11E-02	0.00	0.02	5.66E-03	9	24	24	2.60E-01	Cells_Cultured_fibroblasts
ALCP	ENSG00000162419.12	GMEB1	2.15	0.06	3.12E-02	0.00	0.03	2.74E-04	25	46	46	2.60E-01	Cells_Cultured_fibroblasts
ALCP	ENSG00000132874.14	SLC14A2	-2.15	-0.03	3.12E-02	0.01	0.08	1.18E-08	45	85	85	2.60E-01	Cells_Cultured_fibroblasts
ALCP	ENSG00000172009.14	THOP1	2.15	0.08	3.13E-02	0.00	0.01	1.95E-02	25	75	75	2.60E-01	Cells_Cultured_fibroblasts
ALCP	ENSG00000121864.9	ZNF639	-2.15	-0.02	3.14E-02	0.01	0.22	4.92E-23	19	31	31	2.60E-01	Cells_Cultured_fibroblasts
ALCP	ENSG00000196961.12	AP2A1	-2.15	-0.26	3.14E-02	0.00	0.05	4.94E-06	3	10	10	2.60E-01	Cells_Cultured_fibroblasts
ALCP	ENSG00000104613.11	INTS10	-2.15	-0.05	3.14E-02	0.00	0.02	3.85E-03	14	27	27	2.60E-01	Cells_Cultured_fibroblasts
ALCP	ENSG00000197863.8	ZNF790	-2.15	-0.05	3.14E-02	0.00	0.01	3.60E-02	16	19	19	2.60E-01	Cells_Cultured_fibroblasts
ALCP	ENSG00000118690.12	ARMC2	2.15	0.08	3.15E-02	0.00	0.03	1.11E-03	6	14	14	2.60E-01	Cells_Cultured_fibroblasts
ALCP	ENSG00000112339.14	HBS1L	2.15	0.09	3.15E-02	0.00	0.16	8.44E-17	19	53	53	2.60E-01	Cells_Cultured_fibroblasts
ALCP	ENSG00000109572.13	CLCN3	2.15	0.10	3.15E-02	0.00	0.03	2.09E-04	4	12	12	2.60E-01	Cells_Cultured_fibroblasts
ALCP	ENSG00000160325.14	CACFD1	-2.15	-0.05	3.15E-02	0.00	0.05	5.14E-06	16	49	49	2.60E-01	Cells_Cultured_fibroblasts
ALCP	ENSG00000156535.13	CD109	2.15	0.04	3.16E-02	0.00	0.06	5.70E-07	14	30	30	2.60E-01	Cells_Cultured_fibroblasts
ALCP	ENSG00000116095.10	PLEKHA3	2.15	0.02	3.16E-02	0.01	0.18	3.30E-19	16	17	17	2.60E-01	Cells_Cultured_fibroblasts
ALCP	ENSG00000065618.18	COL17A1	-2.15	-0.04	3.16E-02	0.00	0.05	1.68E-05	5	7	7	2.60E-01	Cells_Cultured_fibroblasts
ALCP	ENSG00000100106.19	TRIOBP	2.15	0.01	3.17E-02	0.02	0.26	2.96E-29	22	58	58	2.60E-01	Cells_Cultured_fibroblasts
ALCP	ENSG00000178209.14	PLEC	2.15	0.01	3.17E-02	0.04	0.60	1.40E-92	18	27	27	2.60E-01	Cells_Cultured_fibroblasts
ALCP	ENSG00000138592.13	USP8	2.15	0.04	3.18E-02	0.00	0.07	4.68E-08	35	64	64	2.60E-01	Cells_Cultured_fibroblasts
ALCP	ENSG00000273611.4	ZNHIT3	-2.15	-0.02	3.18E-02	0.01	0.31	3.98E-35	7	23	23	2.60E-01	Cells_Cultured_fibroblasts
ALCP	ENSG00000238078.1	LINC01352	2.15	0.09	3.18E-02	0.00	0.44	1.25E-55	1	27	27	2.60E-01	Cells_Cultured_fibroblasts
ALCP	ENSG00000105755.7	ETHE1	2.15	0.02	3.18E-02	0.01	0.36	4.31E-42	34	110	110	2.60E-01	Cells_Cultured_fibroblasts
ALCP	ENSG00000137501.17	SYTL2	-2.15	-0.07	3.19E-02	0.00	0.25	1.15E-27	19	34	34	2.60E-01	Cells_Cultured_fibroblasts
ALCP	ENSG00000248485.1	PCP4L1	2.15	0.03	3.19E-02	0.01	0.02	4.92E-03	18	22	22	2.60E-01	Cells_Cultured_fibroblasts
ALCP	ENSG00000139537.10	CCDC65	-2.14	-0.01	3.21E-02	0.03	0.22	4.85E-24	16	32	32	2.61E-01	Cells_Cultured_fibroblasts
ALCP	ENSG00000170214.3	ADRA1B	-2.14	-0.08	3.21E-02	0.00	0.11	8.44E-12	3	26	26	2.61E-01	Cells_Cultured_fibroblasts
ALCP	ENSG00000167904.14	TMEM68	2.14	0.02	3.21E-02	0.01	0.08	2.96E-09	19	32	32	2.61E-01	Cells_Cultured_fibroblasts
ALCP	ENSG00000136044.11	APPL2	-2.14	-0.13	3.22E-02	0.00	0.37	6.23E-45	17	65	65	2.62E-01	Cells_Cultured_fibroblasts
ALCP	ENSG00000070882.12	OSBPL3	2.14	0.05	3.22E-02	0.00	0.11	3.74E-12	23	37	37	2.62E-01	Cells_Cultured_fibroblasts
ALCP	ENSG00000228439.5	TSTD3	-2.14	-0.04	3.23E-02	0.00	0.02	1.32E-02	27	47	47	2.62E-01	Cells_Cultured_fibroblasts
ALCP	ENSG00000105499.13	PLA2G4C	-2.14	-0.01	3.23E-02	0.02	0.40	2.06E-49	23	43	43	2.62E-01	Cells_Cultured_fibroblasts
ALCP	ENSG00000205643.10	CDPF1	2.14	0.03	3.23E-02	0.00	0.05	7.02E-06	15	20	20	2.62E-01	Cells_Cultured_fibroblasts
ALCP	ENSG00000113575.9	PPP2CA	2.14	0.08	3.24E-02	0.00	0.04	9.67E-05	25	44	44	2.62E-01	Cells_Cultured_fibroblasts
ALCP	ENSG00000173641.17	HSPB7	2.14	0.02	3.25E-02	0.01	0.22	4.59E-24	27	60	60	2.62E-01	Cells_Cultured_fibroblasts
ALCP	ENSG00000104880.17	ARHGEF18	-2.14	-0.12	3.25E-02	0.00	0.03	2.43E-04	3	4	4	2.62E-01	Cells_Cultured_fibroblasts
ALCP	ENSG00000164404.8	GDF9	2.14	0.11	3.25E-02	0.00	0.06	3.19E-07	6	10	10	2.62E-01	Cells_Cultured_fibroblasts
ALCP	ENSG00000162222.13	TTC9C	-2.14	-0.01	3.25E-02	0.03	0.24	6.52E-26	22	23	23	2.62E-01	Cells_Cultured_fibroblasts
ALCP	ENSG00000157303.10	SUSD3	2.14	0.03	3.26E-02	0.01	0.05	4.71E-06	5	20	20	2.62E-01	Cells_Cultured_fibroblasts
ALCP	ENSG00000127946.16	HIP1	2.14	0.04	3.26E-02	0.00	0.12	4.90E-13	11	25	25	2.62E-01	Cells_Cultured_fibroblasts
ALCP	ENSG00000254772.9	EEF1G	2.13	0.09	3.28E-02	0.00	0.12	2.42E-12	11	26	26	2.64E-01	Cells_Cultured_fibroblasts
ALCP	ENSG00000154813.9	DPH3	2.13	0.05	3.29E-02	0.00	0.23	1.17E-24	11	22	22	2.64E-01	Cells_Cultured_fibroblasts
ALCP	ENSG00000110400.10	NECTIN1	2.13	0.29	3.29E-02	0.00	0.04	2.23E-05	6	16	16	2.64E-01	Cells_Cultured_fibroblasts
ALCP	ENSG00000005243.9	COPZ2	2.13	0.17	3.30E-02	0.00	0.05	1.57E-05	8	18	18	2.64E-01	Cells_Cultured_fibroblasts
ALCP	ENSG00000197375.12	SLC22A5	-2.13	-0.01	3.30E-02	0.06	0.42	1.84E-53	17	20	20	2.64E-01	Cells_Cultured_fibroblasts
ALCP	ENSG00000225830.12	ERCC6	-2.13	-0.03	3.31E-02	0.00	0.24	1.06E-26	10	21	21	2.64E-01	Cells_Cultured_fibroblasts
ALCP	ENSG00000163378.13	EOGT	-2.13	-0.02	3.31E-02	0.01	0.12	1.49E-12	24	48	48	2.65E-01	Cells_Cultured_fibroblasts
ALCP	ENSG00000018510.13	AGPS	-2.13	-0.20	3.32E-02	0.00	0.04	1.12E-04	5	21	21	2.65E-01	Cells_Cultured_fibroblasts
ALCP	ENSG00000105402.7	NAPA	-2.13	-0.11	3.33E-02	0.00	0.02	8.67E-03	3	5	5	2.65E-01	Cells_Cultured_fibroblasts
ALCP	ENSG00000121005.8	CRISPLD1	-2.13	-0.12	3.34E-02	0.00	0.20	4.28E-21	6	15	15	2.66E-01	Cells_Cultured_fibroblasts
ALCP	ENSG00000165898.13	ISCA2	-2.13	-0.06	3.34E-02	0.00	0.05	2.66E-06	5	9	9	2.66E-01	Cells_Cultured_fibroblasts
ALCP	ENSG00000225399.4	RP11-3B7.1	-2.13	-0.01	3.34E-02	0.02	0.06	1.13E-06	53	62	62	2.66E-01	Cells_Cultured_fibroblasts
ALCP	ENSG00000115947.13	ORC4	2.13	0.03	3.35E-02	0.00	0.05	3.09E-06	9	21	21	2.67E-01	Cells_Cultured_fibroblasts
ALCP	ENSG00000132781.17	MUTYH	2.13	0.03	3.36E-02	0.00	0.09	1.14E-09	16	31	31	2.67E-01	Cells_Cultured_fibroblasts
ALCP	ENSG00000171757.15	LRRC34	2.12	0.05	3.36E-02	0.00	0.18	2.31E-19	47	84	84	2.67E-01	Cells_Cultured_fibroblasts
ALCP	ENSG00000064270.12	ATP2C2	2.12	0.12	3.37E-02	0.00	0.11	4.95E-12	6	29	29	2.67E-01	Cells_Cultured_fibroblasts
ALCP	ENSG00000144712.11	CAND2	2.12	0.01	3.39E-02	0.04	0.18	4.38E-19	44	77	77	2.68E-01	Cells_Cultured_fibroblasts
ALCP	ENSG00000169228.13	RAB24	2.12	0.10	3.40E-02	0.00	0.05	6.09E-06	7	14	14	2.69E-01	Cells_Cultured_fibroblasts
ALCP	ENSG00000111186.12	WNT5B	-2.12	-0.19	3.41E-02	0.00	0.04	3.39E-05	6	15	15	2.70E-01	Cells_Cultured_fibroblasts
ALCP	ENSG00000112787.12	FBRSL1	-2.12	-0.10	3.42E-02	0.00	0.03	7.27E-04	9	51	51	2.70E-01	Cells_Cultured_fibroblasts
ALCP	ENSG00000100505.13	TRIM9	2.12	0.32	3.42E-02	0.00	0.01	1.81E-02	5	7	7	2.70E-01	Cells_Cultured_fibroblasts
ALCP	ENSG00000198853.11	RUSC2	2.12	0.38	3.43E-02	0.00	0.05	3.37E-06	1	6	6	2.70E-01	Cells_Cultured_fibroblasts
ALCP	ENSG00000085719.12	CPNE3	-2.12	-0.02	3.44E-02	0.02	0.22	3.65E-24	38	46	46	2.71E-01	Cells_Cultured_fibroblasts
ALCP	ENSG00000086061.15	DNAJA1	-2.12	-0.11	3.44E-02	0.00	0.09	4.64E-10	5	15	15	2.71E-01	Cells_Cultured_fibroblasts
ALCP	ENSG00000279636.2	LINC00216	2.11	0.03	3.44E-02	0.00	0.05	6.92E-06	6	57	57	2.71E-01	Cells_Cultured_fibroblasts
ALCP	ENSG00000164828.17	SUN1	2.11	0.06	3.45E-02	0.00	0.02	9.07E-03	9	24	24	2.71E-01	Cells_Cultured_fibroblasts
ALCP	ENSG00000198740.8	ZNF652	-2.11	-0.02	3.46E-02	0.01	0.26	5.66E-29	12	15	15	2.71E-01	Cells_Cultured_fibroblasts
ALCP	ENSG00000261786.1	RP4-555D20.2	2.11	0.02	3.46E-02	0.04	0.45	1.04E-57	1	12	12	2.71E-01	Cells_Cultured_fibroblasts
ALCP	ENSG00000151364.16	KCTD14	2.11	0.03	3.47E-02	0.00	0.04	4.35E-05	2	10	10	2.71E-01	Cells_Cultured_fibroblasts
ALCP	ENSG00000119900.7	OGFRL1	-2.11	-0.04	3.47E-02	0.00	0.01	2.09E-02	31	41	41	2.71E-01	Cells_Cultured_fibroblasts
ALCP	ENSG00000134909.18	ARHGAP32	2.11	0.02	3.47E-02	0.01	0.31	1.95E-35	9	20	20	2.71E-01	Cells_Cultured_fibroblasts
ALCP	ENSG00000161956.12	SENP3	2.11	0.33	3.47E-02	0.00	0.08	2.55E-08	4	21	21	2.71E-01	Cells_Cultured_fibroblasts
ALCP	ENSG00000146054.17	TRIM7	-2.11	-0.02	3.47E-02	0.01	0.25	8.14E-28	10	18	18	2.71E-01	Cells_Cultured_fibroblasts
ALCP	ENSG00000184995.7	IFNE	2.11	0.04	3.48E-02	0.00	0.02	2.65E-03	5	13	13	2.71E-01	Cells_Cultured_fibroblasts
ALCP	ENSG00000115648.13	MLPH	-2.11	-0.07	3.48E-02	0.00	0.03	6.01E-04	13	17	17	2.71E-01	Cells_Cultured_fibroblasts
ALCP	ENSG00000196739.14	COL27A1	2.11	0.01	3.49E-02	0.03	0.21	3.64E-22	18	22	22	2.71E-01	Cells_Cultured_fibroblasts
ALCP	ENSG00000133816.13	MICAL2	-2.11	-0.04	3.49E-02	0.00	0.01	2.60E-02	33	59	59	2.71E-01	Cells_Cultured_fibroblasts
ALCP	ENSG00000119185.12	ITGB1BP1	-2.11	-0.09	3.50E-02	0.00	0.01	3.20E-02	3	19	19	2.71E-01	Cells_Cultured_fibroblasts
ALCP	ENSG00000134539.16	KLRD1	2.11	0.04	3.50E-02	0.00	0.03	4.20E-04	6	7	7	2.71E-01	Cells_Cultured_fibroblasts
ALCP	ENSG00000146453.12	PNLDC1	2.11	0.01	3.50E-02	0.02	0.08	5.14E-09	12	39	39	2.71E-01	Cells_Cultured_fibroblasts
ALCP	ENSG00000155893.12	PXYLP1	2.11	0.06	3.50E-02	0.00	0.02	3.36E-03	1	1	1	2.72E-01	Cells_Cultured_fibroblasts
ALCP	ENSG00000169118.17	CSNK1G1	-2.11	-0.06	3.51E-02	0.00	0.23	9.73E-25	14	42	42	2.72E-01	Cells_Cultured_fibroblasts
ALCP	ENSG00000234492.4	RPL34-AS1	-2.11	-0.05	3.52E-02	0.00	0.06	3.48E-07	6	22	22	2.72E-01	Cells_Cultured_fibroblasts
ALCP	ENSG00000136828.18	RALGPS1	2.10	0.05	3.53E-02	0.00	0.04	2.85E-05	9	25	25	2.73E-01	Cells_Cultured_fibroblasts
ALCP	ENSG00000091986.15	CCDC80	2.10	0.23	3.54E-02	0.00	0.11	9.69E-12	1	10	10	2.74E-01	Cells_Cultured_fibroblasts
ALCP	ENSG00000103342.12	GSPT1	-2.10	-0.05	3.55E-02	0.00	0.08	1.81E-08	17	29	29	2.74E-01	Cells_Cultured_fibroblasts
ALCP	ENSG00000239697.10	TNFSF12	2.10	0.02	3.56E-02	0.01	0.39	1.73E-47	4	14	14	2.74E-01	Cells_Cultured_fibroblasts
ALCP	ENSG00000256269.7	HMBS	-2.10	-0.02	3.57E-02	0.01	0.26	4.44E-29	44	90	90	2.75E-01	Cells_Cultured_fibroblasts
ALCP	ENSG00000143156.13	NME7	-2.10	-0.01	3.57E-02	0.02	0.51	1.15E-71	19	67	67	2.75E-01	Cells_Cultured_fibroblasts
ALCP	ENSG00000112149.9	CD83	2.10	0.01	3.57E-02	0.15	0.46	1.41E-59	19	25	25	2.75E-01	Cells_Cultured_fibroblasts
ALCP	ENSG00000254166.1	CASC19	2.10	0.06	3.58E-02	0.00	0.03	1.18E-03	4	8	8	2.75E-01	Cells_Cultured_fibroblasts
ALCP	ENSG00000118579.12	MED28	2.10	0.01	3.58E-02	0.03	0.46	2.33E-59	17	29	29	2.75E-01	Cells_Cultured_fibroblasts
ALCP	ENSG00000120832.9	MTERF2	2.10	0.04	3.59E-02	0.00	0.06	6.38E-07	13	24	24	2.75E-01	Cells_Cultured_fibroblasts
ALCP	ENSG00000189134.3	NKAPL	-2.10	-0.05	3.60E-02	0.00	0.02	2.72E-03	3	4	4	2.75E-01	Cells_Cultured_fibroblasts
ALCP	ENSG00000106263.17	EIF3B	2.10	0.04	3.60E-02	0.00	0.27	1.58E-29	9	10	10	2.75E-01	Cells_Cultured_fibroblasts
ALCP	ENSG00000184470.20	TXNRD2	-2.10	-0.02	3.60E-02	0.01	0.25	4.63E-27	27	81	81	2.75E-01	Cells_Cultured_fibroblasts
ALCP	ENSG00000183426.16	NPIPA1	2.10	0.01	3.61E-02	0.12	0.42	1.12E-52	28	61	61	2.75E-01	Cells_Cultured_fibroblasts
ALCP	ENSG00000103510.19	KAT8	-2.10	-0.01	3.62E-02	0.04	0.35	8.53E-43	10	11	11	2.76E-01	Cells_Cultured_fibroblasts
ALCP	ENSG00000278129.1	ZNF8	2.09	0.22	3.62E-02	0.00	0.10	2.77E-11	1	24	24	2.76E-01	Cells_Cultured_fibroblasts
ALCP	ENSG00000138400.12	MDH1B	2.09	0.03	3.62E-02	0.00	0.05	1.02E-05	27	29	29	2.76E-01	Cells_Cultured_fibroblasts
ALCP	ENSG00000183671.12	GPR1	-2.09	-0.03	3.65E-02	0.00	0.10	1.93E-10	8	10	10	2.77E-01	Cells_Cultured_fibroblasts
ALCP	ENSG00000180185.11	FAHD1	-2.09	-0.01	3.65E-02	0.07	0.47	3.41E-62	22	27	27	2.77E-01	Cells_Cultured_fibroblasts
ALCP	ENSG00000198792.12	TMEM184B	2.09	0.03	3.66E-02	0.00	0.26	2.14E-28	2	13	13	2.78E-01	Cells_Cultured_fibroblasts
ALCP	ENSG00000115507.9	OTX1	-2.09	-0.01	3.68E-02	0.02	0.05	3.28E-06	8	21	21	2.79E-01	Cells_Cultured_fibroblasts
ALCP	ENSG00000117601.13	SERPINC1	2.09	0.03	3.68E-02	0.01	0.05	5.56E-06	27	52	52	2.79E-01	Cells_Cultured_fibroblasts
ALCP	ENSG00000178295.14	GEN1	-2.09	-0.02	3.70E-02	0.01	0.16	2.62E-17	41	70	70	2.79E-01	Cells_Cultured_fibroblasts
ALCP	ENSG00000162618.13	ADGRL4	-2.09	-0.03	3.70E-02	0.00	0.10	1.15E-10	72	140	140	2.79E-01	Cells_Cultured_fibroblasts
ALCP	ENSG00000054654.16	SYNE2	2.09	0.04	3.70E-02	0.00	0.10	8.53E-11	18	24	24	2.79E-01	Cells_Cultured_fibroblasts
ALCP	ENSG00000132718.8	SYT11	2.09	0.05	3.70E-02	0.00	0.05	1.49E-05	17	39	39	2.79E-01	Cells_Cultured_fibroblasts
ALCP	ENSG00000204498.10	NFKBIL1	-2.09	-0.43	3.70E-02	0.00	0.02	3.59E-03	3	7	7	2.79E-01	Cells_Cultured_fibroblasts
ALCP	ENSG00000272121.1	RP4-555D20.4	2.09	0.03	3.70E-02	0.01	0.17	2.48E-18	7	17	17	2.79E-01	Cells_Cultured_fibroblasts
ALCP	ENSG00000272908.1	RP11-121A8.1	2.09	0.03	3.71E-02	0.01	0.19	6.04E-21	19	39	39	2.79E-01	Cells_Cultured_fibroblasts
ALCP	ENSG00000167716.18	WDR81	-2.08	-0.10	3.71E-02	0.00	0.09	9.60E-10	2	54	54	2.79E-01	Cells_Cultured_fibroblasts
ALCP	ENSG00000164035.9	EMCN	-2.08	-0.04	3.72E-02	0.00	0.01	4.06E-02	52	65	65	2.80E-01	Cells_Cultured_fibroblasts
ALCP	ENSG00000171873.7	ADRA1D	2.08	0.05	3.72E-02	0.00	0.02	8.36E-03	3	10	10	2.80E-01	Cells_Cultured_fibroblasts
ALCP	ENSG00000162402.13	USP24	-2.08	-0.05	3.73E-02	0.00	0.11	2.57E-12	27	48	48	2.80E-01	Cells_Cultured_fibroblasts
ALCP	ENSG00000163683.11	SMIM14	2.08	0.06	3.73E-02	0.00	0.21	8.93E-23	25	62	62	2.80E-01	Cells_Cultured_fibroblasts
ALCP	ENSG00000008083.13	JARID2	2.08	0.09	3.74E-02	0.00	0.04	1.32E-04	9	37	37	2.80E-01	Cells_Cultured_fibroblasts
ALCP	ENSG00000259363.5	CTD-2054N24.2	2.08	0.03	3.74E-02	0.01	0.59	1.81E-88	14	35	35	2.80E-01	Cells_Cultured_fibroblasts
ALCP	ENSG00000090661.11	CERS4	-2.08	-0.25	3.76E-02	0.00	0.54	1.64E-76	4	25	25	2.81E-01	Cells_Cultured_fibroblasts
ALCP	ENSG00000145934.16	TENM2	2.08	0.05	3.76E-02	0.00	0.06	3.60E-07	6	8	8	2.81E-01	Cells_Cultured_fibroblasts
ALCP	ENSG00000124226.10	RNF114	-2.08	-0.04	3.76E-02	0.00	0.03	1.50E-03	27	42	42	2.81E-01	Cells_Cultured_fibroblasts
ALCP	ENSG00000012983.11	MAP4K5	-2.08	-0.12	3.77E-02	0.00	0.07	1.86E-07	5	16	16	2.81E-01	Cells_Cultured_fibroblasts
ALCP	ENSG00000273142.1	RP11-458F8.4	2.08	0.01	3.77E-02	0.07	0.51	4.29E-71	31	38	38	2.82E-01	Cells_Cultured_fibroblasts
ALCP	ENSG00000166333.13	ILK	-2.08	-0.09	3.80E-02	0.00	0.34	3.75E-39	7	24	24	2.83E-01	Cells_Cultured_fibroblasts
ALCP	ENSG00000104047.14	DTWD1	2.07	0.04	3.81E-02	0.00	0.21	2.61E-22	13	28	28	2.84E-01	Cells_Cultured_fibroblasts
ALCP	ENSG00000095539.15	SEMA4G	-2.07	-0.17	3.82E-02	0.00	0.02	6.97E-03	11	14	14	2.84E-01	Cells_Cultured_fibroblasts
ALCP	ENSG00000260097.2	SPDYE6	-2.07	-0.03	3.83E-02	0.00	0.03	2.03E-04	12	47	47	2.84E-01	Cells_Cultured_fibroblasts
ALCP	ENSG00000136478.7	TEX2	-2.07	-0.15	3.83E-02	0.00	0.10	1.75E-10	3	27	27	2.84E-01	Cells_Cultured_fibroblasts
ALCP	ENSG00000177453.7	NIM1K	2.07	0.02	3.83E-02	0.01	0.05	2.45E-06	32	35	35	2.84E-01	Cells_Cultured_fibroblasts
ALCP	ENSG00000118960.12	HS1BP3	2.07	0.20	3.83E-02	0.00	0.07	6.00E-08	3	10	10	2.84E-01	Cells_Cultured_fibroblasts
ALCP	ENSG00000086848.14	ALG9	-2.07	-0.26	3.84E-02	0.00	0.04	2.28E-05	2	16	16	2.84E-01	Cells_Cultured_fibroblasts
ALCP	ENSG00000141959.16	PFKL	-2.07	-0.06	3.84E-02	0.00	0.04	2.90E-05	7	9	9	2.84E-01	Cells_Cultured_fibroblasts
ALCP	ENSG00000253967.1	RP11-333A23.4	-2.07	-0.05	3.85E-02	0.00	0.02	2.66E-03	4	10	10	2.84E-01	Cells_Cultured_fibroblasts
ALCP	ENSG00000171792.10	RHNO1	-2.07	-0.03	3.85E-02	0.01	0.25	1.91E-27	14	15	15	2.84E-01	Cells_Cultured_fibroblasts
ALCP	ENSG00000063046.17	EIF4B	2.07	0.08	3.86E-02	0.00	0.15	1.05E-16	31	37	37	2.85E-01	Cells_Cultured_fibroblasts
ALCP	ENSG00000143578.15	CREB3L4	2.07	0.04	3.87E-02	0.00	0.22	3.48E-24	21	46	46	2.85E-01	Cells_Cultured_fibroblasts
ALCP	ENSG00000064547.13	LPAR2	2.07	0.11	3.88E-02	0.00	0.12	4.82E-13	6	18	18	2.86E-01	Cells_Cultured_fibroblasts
ALCP	ENSG00000198018.6	ENTPD7	-2.07	-0.03	3.88E-02	0.00	0.22	1.85E-23	34	43	43	2.86E-01	Cells_Cultured_fibroblasts
ALCP	ENSG00000174547.13	MRPL11	2.07	1.43	3.89E-02	0.00	0.05	1.26E-05	1	5	5	2.86E-01	Cells_Cultured_fibroblasts
ALCP	ENSG00000225535.6	LINC01393	2.06	0.35	3.89E-02	0.00	0.02	5.17E-03	1	2	2	2.86E-01	Cells_Cultured_fibroblasts
ALCP	ENSG00000081692.12	JMJD4	2.06	0.04	3.90E-02	0.00	0.02	8.33E-03	15	26	26	2.86E-01	Cells_Cultured_fibroblasts
ALCP	ENSG00000113407.13	TARS	-2.06	-0.12	3.90E-02	0.00	0.10	1.62E-10	18	52	52	2.86E-01	Cells_Cultured_fibroblasts
ALCP	ENSG00000152804.10	HHEX	2.06	0.03	3.91E-02	0.00	0.24	7.03E-27	23	35	35	2.86E-01	Cells_Cultured_fibroblasts
ALCP	ENSG00000245812.2	LINC02202	2.06	0.14	3.92E-02	0.00	0.10	8.48E-11	26	63	63	2.87E-01	Cells_Cultured_fibroblasts
ALCP	ENSG00000154889.16	MPPE1	2.06	0.03	3.92E-02	0.01	0.10	5.51E-11	16	33	33	2.87E-01	Cells_Cultured_fibroblasts
ALCP	ENSG00000050327.14	ARHGEF5	2.06	0.03	3.92E-02	0.00	0.06	1.04E-06	6	21	21	2.87E-01	Cells_Cultured_fibroblasts
ALCP	ENSG00000075413.17	MARK3	2.06	0.06	3.93E-02	0.00	0.02	8.14E-03	23	41	41	2.87E-01	Cells_Cultured_fibroblasts
ALCP	ENSG00000074201.8	CLNS1A	-2.06	-0.06	3.94E-02	0.00	0.04	3.30E-05	13	24	24	2.88E-01	Cells_Cultured_fibroblasts
ALCP	ENSG00000174373.16	RALGAPA1	-2.06	-0.01	3.95E-02	0.06	0.40	1.28E-48	35	45	45	2.88E-01	Cells_Cultured_fibroblasts
ALCP	ENSG00000198715.11	GLMP	-2.06	-0.45	3.95E-02	0.00	0.07	1.72E-07	1	9	9	2.88E-01	Cells_Cultured_fibroblasts
ALCP	ENSG00000109790.16	KLHL5	2.06	0.03	3.97E-02	0.00	0.09	4.33E-10	55	97	97	2.89E-01	Cells_Cultured_fibroblasts
ALCP	ENSG00000134644.15	PUM1	2.06	0.10	3.98E-02	0.00	0.02	5.25E-03	26	61	61	2.89E-01	Cells_Cultured_fibroblasts
ALCP	ENSG00000066084.12	DIP2B	-2.06	-0.03	3.98E-02	0.00	0.18	1.79E-19	6	9	9	2.90E-01	Cells_Cultured_fibroblasts
ALCP	ENSG00000100209.9	HSCB	-2.05	-0.11	3.99E-02	0.00	0.04	1.08E-04	3	14	14	2.90E-01	Cells_Cultured_fibroblasts
ALCP	ENSG00000011295.15	TTC19	-2.05	-0.01	3.99E-02	0.02	0.38	3.69E-46	26	46	46	2.90E-01	Cells_Cultured_fibroblasts
ALCP	ENSG00000010361.13	FUZ	2.05	0.17	4.00E-02	0.00	0.03	4.13E-04	10	26	26	2.90E-01	Cells_Cultured_fibroblasts
ALCP	ENSG00000115138.10	POMC	-2.05	-0.06	4.01E-02	0.00	0.01	3.71E-02	5	11	11	2.90E-01	Cells_Cultured_fibroblasts
ALCP	ENSG00000179862.6	CITED4	2.05	0.02	4.01E-02	0.01	0.08	6.32E-09	8	15	15	2.90E-01	Cells_Cultured_fibroblasts
ALCP	ENSG00000168309.16	FAM107A	-2.05	-0.06	4.01E-02	0.00	0.11	2.04E-11	9	21	21	2.90E-01	Cells_Cultured_fibroblasts
ALCP	ENSG00000143740.14	SNAP47	-2.05	-0.02	4.02E-02	0.01	0.18	1.32E-19	9	18	18	2.90E-01	Cells_Cultured_fibroblasts
ALCP	ENSG00000152154.10	TMEM178A	2.05	0.10	4.03E-02	0.00	0.06	2.17E-06	5	23	23	2.90E-01	Cells_Cultured_fibroblasts
ALCP	ENSG00000184232.8	OAF	-2.05	-0.06	4.03E-02	0.00	0.26	9.51E-29	11	50	50	2.90E-01	Cells_Cultured_fibroblasts
ALCP	ENSG00000270154.1	RP11-419I17.2	-2.05	-0.08	4.03E-02	0.00	0.03	1.48E-03	5	11	11	2.90E-01	Cells_Cultured_fibroblasts
ALCP	ENSG00000033800.13	PIAS1	2.05	0.02	4.03E-02	0.01	0.08	4.87E-09	14	37	37	2.90E-01	Cells_Cultured_fibroblasts
ALCP	ENSG00000182648.11	LINC01006	-2.05	-0.01	4.04E-02	0.07	0.31	1.85E-36	20	46	46	2.90E-01	Cells_Cultured_fibroblasts
ALCP	ENSG00000116574.5	RHOU	-2.05	-0.01	4.04E-02	0.02	0.21	3.46E-22	14	33	33	2.90E-01	Cells_Cultured_fibroblasts
ALCP	ENSG00000100883.11	SRP54	2.05	0.01	4.04E-02	0.02	0.32	3.69E-37	26	41	41	2.90E-01	Cells_Cultured_fibroblasts
ALCP	ENSG00000182022.17	CHST15	2.05	0.01	4.05E-02	0.05	0.34	2.55E-40	2	8	8	2.91E-01	Cells_Cultured_fibroblasts
ALCP	ENSG00000204922.4	UQCC3	2.05	0.07	4.06E-02	0.00	0.03	4.14E-04	5	6	6	2.91E-01	Cells_Cultured_fibroblasts
ALCP	ENSG00000145358.6	DDIT4L	-2.05	-0.02	4.06E-02	0.01	0.07	6.57E-08	10	28	28	2.91E-01	Cells_Cultured_fibroblasts
ALCP	ENSG00000197885.10	NKIRAS1	-2.05	-0.05	4.06E-02	0.00	0.08	9.49E-09	8	22	22	2.91E-01	Cells_Cultured_fibroblasts
ALCP	ENSG00000122512.14	PMS2	-2.05	-0.02	4.08E-02	0.01	0.26	3.33E-29	17	42	42	2.92E-01	Cells_Cultured_fibroblasts
ALCP	ENSG00000174705.12	SH3PXD2B	2.04	0.03	4.09E-02	0.00	0.25	8.16E-28	18	26	26	2.92E-01	Cells_Cultured_fibroblasts
ALCP	ENSG00000226124.6	FTCDNL1	-2.04	-0.02	4.09E-02	0.01	0.06	9.53E-07	13	15	15	2.92E-01	Cells_Cultured_fibroblasts
ALCP	ENSG00000163162.8	RNF149	-2.04	-0.15	4.09E-02	0.00	0.03	4.36E-04	8	19	19	2.92E-01	Cells_Cultured_fibroblasts
ALCP	ENSG00000254535.3	PABPC4L	-2.04	-0.02	4.10E-02	0.02	0.07	2.71E-07	25	52	52	2.92E-01	Cells_Cultured_fibroblasts
ALCP	ENSG00000166173.10	LARP6	2.04	0.15	4.10E-02	0.00	0.14	5.17E-15	9	17	17	2.92E-01	Cells_Cultured_fibroblasts
ALCP	ENSG00000145868.16	FBXO38	-2.04	-0.11	4.11E-02	0.00	0.10	1.99E-10	7	28	28	2.92E-01	Cells_Cultured_fibroblasts
ALCP	ENSG00000129083.12	COPB1	2.04	0.15	4.11E-02	0.00	0.15	1.51E-15	3	24	24	2.92E-01	Cells_Cultured_fibroblasts
ALCP	ENSG00000140374.15	ETFA	-2.04	-0.10	4.12E-02	0.00	0.08	2.45E-08	7	28	28	2.92E-01	Cells_Cultured_fibroblasts
ALCP	ENSG00000049540.16	ELN	2.04	0.09	4.12E-02	0.00	0.02	7.59E-03	7	24	24	2.92E-01	Cells_Cultured_fibroblasts
ALCP	ENSG00000076604.14	TRAF4	2.04	0.03	4.12E-02	0.00	0.11	9.01E-12	33	34	34	2.92E-01	Cells_Cultured_fibroblasts
ALCP	ENSG00000156172.5	C8orf37	-2.04	-0.01	4.12E-02	0.05	0.25	1.16E-27	16	33	33	2.92E-01	Cells_Cultured_fibroblasts
ALCP	ENSG00000245556.2	SCAMP1-AS1	2.04	0.04	4.13E-02	0.00	0.11	1.53E-11	49	91	91	2.92E-01	Cells_Cultured_fibroblasts
ALCP	ENSG00000104432.13	IL7	2.04	0.38	4.14E-02	0.00	0.01	3.50E-02	6	11	11	2.92E-01	Cells_Cultured_fibroblasts
ALCP	ENSG00000073578.16	SDHA	-2.04	-0.02	4.14E-02	0.01	0.27	7.91E-30	14	23	23	2.92E-01	Cells_Cultured_fibroblasts
ALCP	ENSG00000112079.8	STK38	2.04	0.17	4.15E-02	0.00	0.06	1.63E-06	6	16	16	2.92E-01	Cells_Cultured_fibroblasts
ALCP	ENSG00000197308.9	GATA3-AS1	2.04	0.02	4.16E-02	0.01	0.33	4.44E-38	2	6	6	2.92E-01	Cells_Cultured_fibroblasts
ALCP	ENSG00000205571.13	SMN2	2.04	0.02	4.16E-02	0.01	0.19	5.91E-20	8	22	22	2.92E-01	Cells_Cultured_fibroblasts
ALCP	ENSG00000151474.21	FRMD4A	2.04	0.15	4.16E-02	0.00	0.07	2.63E-07	8	12	12	2.92E-01	Cells_Cultured_fibroblasts
ALCP	ENSG00000118260.14	CREB1	2.04	0.08	4.16E-02	0.00	0.01	3.48E-02	10	18	18	2.92E-01	Cells_Cultured_fibroblasts
ALCP	ENSG00000010030.13	ETV7	-2.04	-0.03	4.16E-02	0.00	0.09	4.10E-10	13	35	35	2.92E-01	Cells_Cultured_fibroblasts
ALCP	ENSG00000107485.15	GATA3	2.04	0.01	4.16E-02	0.02	0.45	1.36E-57	8	25	25	2.92E-01	Cells_Cultured_fibroblasts
ALCP	ENSG00000089006.16	SNX5	2.04	0.13	4.17E-02	0.00	0.10	1.31E-11	6	20	20	2.92E-01	Cells_Cultured_fibroblasts
ALCP	ENSG00000135272.10	MDFIC	-2.04	-0.13	4.17E-02	0.00	0.02	9.15E-03	1	6	6	2.92E-01	Cells_Cultured_fibroblasts
ALCP	ENSG00000151465.13	CDC123	2.04	0.18	4.18E-02	0.00	0.02	6.26E-03	4	15	15	2.92E-01	Cells_Cultured_fibroblasts
ALCP	ENSG00000258405.9	ZNF578	2.04	0.26	4.18E-02	0.00	0.06	5.42E-07	5	42	42	2.92E-01	Cells_Cultured_fibroblasts
ALCP	ENSG00000273449.1	RP11-218F10.3	-2.04	-0.01	4.18E-02	0.06	0.27	3.82E-30	21	46	46	2.92E-01	Cells_Cultured_fibroblasts
ALCP	ENSG00000257923.9	CUX1	-2.04	-0.17	4.18E-02	0.00	0.07	1.90E-07	5	11	11	2.92E-01	Cells_Cultured_fibroblasts
ALCP	ENSG00000158796.16	DEDD	-2.03	-0.08	4.22E-02	0.00	0.03	8.39E-04	5	23	23	2.95E-01	Cells_Cultured_fibroblasts
ALCP	ENSG00000104848.1	KCNA7	2.03	0.11	4.22E-02	0.00	0.02	4.07E-03	3	18	18	2.95E-01	Cells_Cultured_fibroblasts
ALCP	ENSG00000178974.9	FBXO34	-2.03	-0.13	4.23E-02	0.00	0.08	3.55E-09	8	24	24	2.95E-01	Cells_Cultured_fibroblasts
ALCP	ENSG00000182919.14	C11orf54	-2.03	-0.01	4.24E-02	0.09	0.60	2.86E-93	17	18	18	2.96E-01	Cells_Cultured_fibroblasts
ALCP	ENSG00000276529.1	AP001505.10	-2.03	-0.02	4.26E-02	0.01	0.36	2.33E-42	9	17	17	2.96E-01	Cells_Cultured_fibroblasts
ALCP	ENSG00000061273.17	HDAC7	2.03	0.04	4.26E-02	0.00	0.03	6.97E-04	32	67	67	2.96E-01	Cells_Cultured_fibroblasts
ALCP	ENSG00000135587.8	SMPD2	2.03	0.01	4.26E-02	0.02	0.27	4.08E-30	18	37	37	2.97E-01	Cells_Cultured_fibroblasts
ALCP	ENSG00000198265.11	HELZ	2.03	0.09	4.27E-02	0.00	0.07	3.64E-08	4	13	13	2.97E-01	Cells_Cultured_fibroblasts
ALCP	ENSG00000141562.17	NARF	2.03	0.01	4.28E-02	0.03	0.33	1.19E-38	9	18	18	2.97E-01	Cells_Cultured_fibroblasts
ALCP	ENSG00000271788.1	CTD-2201E18.5	2.02	0.09	4.29E-02	0.00	0.07	2.55E-07	1	9	9	2.97E-01	Cells_Cultured_fibroblasts
ALCP	ENSG00000068079.7	IFI35	-2.02	-0.03	4.29E-02	0.00	0.05	4.30E-06	10	21	21	2.97E-01	Cells_Cultured_fibroblasts
ALCP	ENSG00000182196.13	ARL6IP4	-2.02	-0.02	4.29E-02	0.01	0.25	3.08E-27	24	25	25	2.97E-01	Cells_Cultured_fibroblasts
ALCP	ENSG00000243509.4	TNFRSF6B	-2.02	-0.02	4.30E-02	0.01	0.10	6.57E-11	22	46	46	2.97E-01	Cells_Cultured_fibroblasts
ALCP	ENSG00000196381.10	ZNF781	-2.02	-0.02	4.30E-02	0.01	0.42	3.04E-52	30	40	40	2.97E-01	Cells_Cultured_fibroblasts
ALCP	ENSG00000151693.9	ASAP2	2.02	0.01	4.31E-02	0.01	0.22	1.52E-24	21	47	47	2.98E-01	Cells_Cultured_fibroblasts
ALCP	ENSG00000198914.3	POU3F3	2.02	0.05	4.31E-02	0.00	0.02	2.60E-03	19	35	35	2.98E-01	Cells_Cultured_fibroblasts
ALCP	ENSG00000152760.9	TCTEX1D1	2.02	0.02	4.32E-02	0.01	0.48	5.80E-63	37	76	76	2.98E-01	Cells_Cultured_fibroblasts
ALCP	ENSG00000146223.14	RPL7L1	-2.02	-0.03	4.33E-02	0.00	0.29	8.50E-33	7	14	14	2.99E-01	Cells_Cultured_fibroblasts
ALCP	ENSG00000156466.9	GDF6	2.02	0.04	4.34E-02	0.00	0.06	4.42E-07	8	15	15	2.99E-01	Cells_Cultured_fibroblasts
ALCP	ENSG00000115290.9	GRB14	2.02	0.04	4.36E-02	0.00	0.02	9.18E-03	24	38	38	3.00E-01	Cells_Cultured_fibroblasts
ALCP	ENSG00000105656.12	ELL	2.02	0.36	4.37E-02	0.00	0.03	1.45E-03	6	12	12	3.00E-01	Cells_Cultured_fibroblasts
ALCP	ENSG00000223891.5	OSER1-AS1	-2.02	-0.03	4.37E-02	0.00	0.40	1.15E-49	10	30	30	3.00E-01	Cells_Cultured_fibroblasts
ALCP	ENSG00000153094.22	BCL2L11	2.02	0.10	4.38E-02	0.00	0.02	7.55E-03	4	9	9	3.00E-01	Cells_Cultured_fibroblasts
ALCP	ENSG00000245680.9	ZNF585B	2.02	0.02	4.39E-02	0.01	0.39	2.75E-47	26	42	42	3.00E-01	Cells_Cultured_fibroblasts
ALCP	ENSG00000164306.10	PRIMPOL	2.02	0.02	4.39E-02	0.01	0.09	3.60E-10	20	45	45	3.00E-01	Cells_Cultured_fibroblasts
ALCP	ENSG00000181649.5	PHLDA2	2.02	0.06	4.39E-02	0.00	0.21	5.67E-23	20	54	54	3.00E-01	Cells_Cultured_fibroblasts
ALCP	ENSG00000173621.8	LRFN4	2.01	0.22	4.39E-02	0.00	0.06	1.12E-06	7	13	13	3.01E-01	Cells_Cultured_fibroblasts
ALCP	ENSG00000215305.9	VPS16	-2.01	-0.06	4.40E-02	0.00	0.07	9.77E-08	12	31	31	3.01E-01	Cells_Cultured_fibroblasts
ALCP	ENSG00000175643.8	RMI2	2.01	0.05	4.40E-02	0.00	0.28	6.77E-33	2	17	17	3.01E-01	Cells_Cultured_fibroblasts
ALCP	ENSG00000187634.11	SAMD11	-2.01	-0.09	4.41E-02	0.00	0.03	8.60E-04	2	2	2	3.01E-01	Cells_Cultured_fibroblasts
ALCP	ENSG00000181666.17	HKR1	2.01	0.19	4.42E-02	0.00	0.06	1.43E-06	8	12	12	3.01E-01	Cells_Cultured_fibroblasts
ALCP	ENSG00000116750.13	UCHL5	2.01	0.22	4.43E-02	0.00	0.01	3.50E-02	9	9	9	3.01E-01	Cells_Cultured_fibroblasts
ALCP	ENSG00000151067.21	CACNA1C	2.01	0.05	4.43E-02	0.00	0.02	4.76E-03	54	91	91	3.01E-01	Cells_Cultured_fibroblasts
ALCP	ENSG00000140398.13	NEIL1	-2.01	-0.04	4.44E-02	0.00	0.21	6.37E-23	15	24	24	3.01E-01	Cells_Cultured_fibroblasts
ALCP	ENSG00000103550.13	KNOP1	2.01	0.03	4.44E-02	0.00	0.10	3.77E-11	23	34	34	3.01E-01	Cells_Cultured_fibroblasts
ALCP	ENSG00000173409.13	ARV1	2.01	0.03	4.44E-02	0.00	0.13	1.65E-13	8	14	14	3.01E-01	Cells_Cultured_fibroblasts
ALCP	ENSG00000128203.6	ASPHD2	-2.01	-0.01	4.44E-02	0.08	0.44	6.26E-57	19	43	43	3.01E-01	Cells_Cultured_fibroblasts
ALCP	ENSG00000249628.2	LINC00942	2.01	0.12	4.44E-02	0.00	0.31	7.42E-35	6	21	21	3.01E-01	Cells_Cultured_fibroblasts
ALCP	ENSG00000214517.9	PPME1	2.01	0.01	4.45E-02	0.03	0.26	3.07E-29	34	38	38	3.01E-01	Cells_Cultured_fibroblasts
ALCP	ENSG00000244617.2	ASPRV1	-2.01	-0.06	4.45E-02	0.00	0.01	2.88E-02	4	7	7	3.02E-01	Cells_Cultured_fibroblasts
ALCP	ENSG00000169727.12	GPS1	-2.01	-0.07	4.46E-02	0.00	0.01	2.39E-02	3	9	9	3.02E-01	Cells_Cultured_fibroblasts
ALCP	ENSG00000106153.12	CHCHD2	-2.01	-0.05	4.46E-02	0.00	0.06	6.38E-07	17	18	18	3.02E-01	Cells_Cultured_fibroblasts
ALCP	ENSG00000099875.14	MKNK2	-2.01	-0.25	4.48E-02	0.00	0.14	1.68E-14	2	20	20	3.03E-01	Cells_Cultured_fibroblasts
ALCP	ENSG00000110367.11	DDX6	2.00	0.05	4.51E-02	0.00	0.15	3.97E-16	19	52	52	3.04E-01	Cells_Cultured_fibroblasts
ALCP	ENSG00000185442.12	FAM174B	-2.00	-0.03	4.53E-02	0.00	0.25	7.26E-27	14	42	42	3.05E-01	Cells_Cultured_fibroblasts
ALCP	ENSG00000106290.14	TAF6	-2.00	-0.02	4.54E-02	0.01	0.26	2.29E-28	11	19	19	3.06E-01	Cells_Cultured_fibroblasts
ALCP	ENSG00000254319.5	RP11-134O21.1	2.00	0.04	4.54E-02	0.00	0.15	2.08E-16	8	21	21	3.06E-01	Cells_Cultured_fibroblasts
ALCP	ENSG00000116005.11	PCYOX1	2.00	0.05	4.54E-02	0.00	0.04	5.13E-05	29	40	40	3.06E-01	Cells_Cultured_fibroblasts
ALCP	ENSG00000100749.7	VRK1	-2.00	-0.07	4.55E-02	0.00	0.06	7.91E-07	11	23	23	3.06E-01	Cells_Cultured_fibroblasts
ALCP	ENSG00000158186.12	MRAS	-2.00	-0.03	4.55E-02	0.01	0.14	1.58E-14	13	20	20	3.06E-01	Cells_Cultured_fibroblasts
ALCP	ENSG00000142227.10	EMP3	2.00	0.08	4.56E-02	0.00	0.11	1.07E-11	25	43	43	3.06E-01	Cells_Cultured_fibroblasts
ALCP	ENSG00000137936.16	BCAR3	-2.00	-0.08	4.57E-02	0.00	0.09	1.46E-09	43	83	83	3.06E-01	Cells_Cultured_fibroblasts
ALCP	ENSG00000121410.11	A1BG	-2.00	-0.29	4.57E-02	0.00	0.04	2.10E-05	5	35	35	3.07E-01	Cells_Cultured_fibroblasts
ALCP	ENSG00000100347.14	SAMM50	-2.00	-0.07	4.58E-02	0.00	0.17	1.50E-17	18	38	38	3.07E-01	Cells_Cultured_fibroblasts
ALCP	ENSG00000187193.8	MT1X	-2.00	-0.04	4.58E-02	0.00	0.03	8.26E-04	2	11	11	3.07E-01	Cells_Cultured_fibroblasts
ALCP	ENSG00000131697.17	NPHP4	2.00	0.03	4.59E-02	0.01	0.32	9.46E-39	18	49	49	3.07E-01	Cells_Cultured_fibroblasts
ALCP	ENSG00000138658.15	ZGRF1	2.00	0.08	4.60E-02	0.00	0.04	4.19E-05	7	18	18	3.07E-01	Cells_Cultured_fibroblasts
ALCP	ENSG00000124508.16	BTN2A2	1.99	0.00	4.63E-02	0.11	0.46	1.12E-60	30	34	34	3.09E-01	Cells_Cultured_fibroblasts
ALCP	ENSG00000134531.9	EMP1	-1.99	-0.07	4.63E-02	0.00	0.04	7.46E-05	14	30	30	3.09E-01	Cells_Cultured_fibroblasts
ALCP	ENSG00000132141.13	CCT6B	-1.99	-0.05	4.63E-02	0.00	0.24	3.67E-26	18	74	74	3.09E-01	Cells_Cultured_fibroblasts
ALCP	ENSG00000256436.1	TAS2R31	-1.99	-0.04	4.65E-02	0.00	0.03	2.23E-04	16	31	31	3.10E-01	Cells_Cultured_fibroblasts
ALCP	ENSG00000166347.18	CYB5A	-1.99	-0.01	4.66E-02	0.02	0.34	4.45E-40	22	35	35	3.10E-01	Cells_Cultured_fibroblasts
ALCP	ENSG00000159873.9	CCDC117	1.99	0.05	4.67E-02	0.00	0.02	6.63E-03	14	35	35	3.11E-01	Cells_Cultured_fibroblasts
ALCP	ENSG00000229694.6	LINC00484	-1.99	-0.04	4.68E-02	0.00	0.08	7.12E-09	12	28	28	3.11E-01	Cells_Cultured_fibroblasts
ALCP	ENSG00000182685.7	BRICD5	1.99	0.05	4.69E-02	0.00	0.03	6.46E-04	9	11	11	3.12E-01	Cells_Cultured_fibroblasts
ALCP	ENSG00000169919.16	GUSB	1.99	0.03	4.71E-02	0.00	0.09	2.14E-09	7	10	10	3.12E-01	Cells_Cultured_fibroblasts
ALCP	ENSG00000114742.13	WDR48	1.98	0.06	4.72E-02	0.00	0.09	1.04E-09	6	10	10	3.13E-01	Cells_Cultured_fibroblasts
ALCP	ENSG00000163827.12	LRRC2	1.98	0.02	4.73E-02	0.01	0.67	9.34E-114	12	26	26	3.13E-01	Cells_Cultured_fibroblasts
ALCP	ENSG00000110427.14	KIAA1549L	1.98	0.02	4.73E-02	0.02	0.28	2.53E-32	19	40	40	3.13E-01	Cells_Cultured_fibroblasts
ALCP	ENSG00000172006.11	ZNF554	1.98	0.03	4.73E-02	0.00	0.33	1.57E-38	7	27	27	3.13E-01	Cells_Cultured_fibroblasts
ALCP	ENSG00000049541.10	RFC2	-1.98	-0.48	4.74E-02	0.00	0.05	7.11E-06	4	8	8	3.13E-01	Cells_Cultured_fibroblasts
ALCP	ENSG00000088367.21	EPB41L1	1.98	0.42	4.75E-02	0.00	0.03	1.57E-03	1	2	2	3.14E-01	Cells_Cultured_fibroblasts
ALCP	ENSG00000123124.13	WWP1	-1.98	-0.04	4.76E-02	0.00	0.05	1.52E-05	9	10	10	3.14E-01	Cells_Cultured_fibroblasts
ALCP	ENSG00000248098.11	BCKDHA	-1.98	-0.32	4.77E-02	0.00	0.16	8.28E-17	4	27	27	3.15E-01	Cells_Cultured_fibroblasts
ALCP	ENSG00000197162.9	ZNF785	-1.98	-0.11	4.79E-02	0.00	0.01	3.06E-02	13	28	28	3.16E-01	Cells_Cultured_fibroblasts
ALCP	ENSG00000105855.9	ITGB8	1.97	0.05	4.83E-02	0.00	0.04	1.39E-04	4	14	14	3.18E-01	Cells_Cultured_fibroblasts
ALCP	ENSG00000174915.11	PTDSS2	1.97	0.03	4.85E-02	0.00	0.09	2.00E-09	8	10	10	3.19E-01	Cells_Cultured_fibroblasts
ALCP	ENSG00000051108.14	HERPUD1	1.97	0.03	4.85E-02	0.00	0.18	1.16E-18	20	28	28	3.19E-01	Cells_Cultured_fibroblasts
ALCP	ENSG00000023608.4	SNAPC1	-1.97	-0.07	4.87E-02	0.00	0.04	1.61E-04	4	10	10	3.20E-01	Cells_Cultured_fibroblasts
ALCP	ENSG00000108469.14	RECQL5	-1.97	-0.08	4.89E-02	0.00	0.13	1.10E-13	8	24	24	3.21E-01	Cells_Cultured_fibroblasts
ALCP	ENSG00000186522.14	10-Sep	1.97	0.03	4.90E-02	0.00	0.15	1.59E-16	13	28	28	3.21E-01	Cells_Cultured_fibroblasts
ALCP	ENSG00000049323.15	LTBP1	1.97	0.06	4.91E-02	0.00	0.60	2.73E-92	10	24	24	3.22E-01	Cells_Cultured_fibroblasts
ALCP	ENSG00000257741.5	LINC01490	-1.97	-0.06	4.91E-02	0.00	0.03	2.44E-04	9	24	24	3.22E-01	Cells_Cultured_fibroblasts
ALCP	ENSG00000205531.12	NAP1L4	-1.97	-0.14	4.94E-02	0.00	0.02	2.88E-03	6	25	25	3.23E-01	Cells_Cultured_fibroblasts
ALCP	ENSG00000183793.13	NPIPA5	-1.97	0.00	4.94E-02	0.14	0.45	5.75E-57	21	38	38	3.23E-01	Cells_Cultured_fibroblasts
ALCP	ENSG00000142675.17	CNKSR1	-1.96	-0.01	4.94E-02	0.05	0.16	9.15E-17	22	29	29	3.23E-01	Cells_Cultured_fibroblasts
ALCP	ENSG00000163125.15	RPRD2	1.96	0.04	4.95E-02	0.00	0.07	6.44E-08	31	33	33	3.23E-01	Cells_Cultured_fibroblasts
ALCP	ENSG00000197562.9	RAB40C	-1.96	-0.04	4.95E-02	0.00	0.06	8.98E-07	8	11	11	3.23E-01	Cells_Cultured_fibroblasts
ALCP	ENSG00000080371.5	RAB21	-1.96	-0.08	4.95E-02	0.00	0.05	2.76E-06	32	63	63	3.23E-01	Cells_Cultured_fibroblasts
ALCP	ENSG00000128607.13	KLHDC10	-1.96	-0.02	4.96E-02	0.01	0.10	6.28E-11	17	29	29	3.23E-01	Cells_Cultured_fibroblasts
ALCP	ENSG00000174842.16	GLMN	-1.96	-0.03	4.96E-02	0.00	0.10	7.01E-11	8	37	37	3.23E-01	Cells_Cultured_fibroblasts
ALCP	ENSG00000180801.13	ARSJ	-1.96	-0.02	4.97E-02	0.01	0.13	6.28E-14	25	56	56	3.23E-01	Cells_Cultured_fibroblasts
ALCP	ENSG00000251493.4	FOXD1	-1.96	-0.02	4.98E-02	0.01	0.15	1.35E-15	15	27	27	3.23E-01	Cells_Cultured_fibroblasts
ALCP	ENSG00000150672.16	DLG2	-1.96	-0.06	4.98E-02	0.00	0.02	9.14E-03	12	26	26	3.23E-01	Cells_Cultured_fibroblasts
ALCP	ENSG00000153291.15	SLC25A27	-1.96	-0.02	4.99E-02	0.00	0.16	2.49E-17	17	24	24	3.23E-01	Cells_Cultured_fibroblasts
ALCP	ENSG00000150776.17	C11orf57	-1.96	-0.07	4.99E-02	0.00	0.07	1.28E-07	8	17	17	3.23E-01	Cells_Cultured_fibroblasts
ALCP	ENSG00000107341.4	UBE2R2	-1.96	-0.03	4.99E-02	0.00	0.10	2.22E-10	55	62	62	3.23E-01	Cells_Cultured_fibroblasts
ALCP	ENSG00000117697.14	NSL1	1.96	0.05	5.00E-02	0.00	0.03	5.44E-04	23	23	23	3.23E-01	Cells_Cultured_fibroblasts
ALCP	ENSG00000105221.16	AKT2	-1.96	-0.04	5.00E-02	0.00	0.08	1.76E-08	11	13	13	3.23E-01	Cells_Cultured_fibroblasts
ALCP	ENSG00000009413.15	REV3L	1.96	0.08	5.01E-02	0.00	0.02	1.75E-03	20	28	28	3.24E-01	Cells_Cultured_fibroblasts
ALCP	ENSG00000215915.9	ATAD3C	1.96	0.03	5.02E-02	0.00	0.04	3.37E-05	8	25	25	3.24E-01	Cells_Cultured_fibroblasts
ALCP	ENSG00000188921.13	HACD4	-1.96	-0.08	5.03E-02	0.00	0.16	2.34E-17	7	19	19	3.25E-01	Cells_Cultured_fibroblasts
ALCP	ENSG00000171700.13	RGS19	1.96	0.01	5.04E-02	0.05	0.42	1.11E-52	8	16	16	3.25E-01	Cells_Cultured_fibroblasts
ALCP	ENSG00000064419.13	TNPO3	1.96	0.08	5.05E-02	0.00	0.02	3.05E-03	18	28	28	3.25E-01	Cells_Cultured_fibroblasts
ALCP	ENSG00000171634.16	BPTF	-1.96	-0.09	5.05E-02	0.00	0.04	5.49E-05	18	25	25	3.25E-01	Cells_Cultured_fibroblasts
ALCP	ENSG00000134201.10	GSTM5	1.96	0.02	5.05E-02	0.01	0.57	6.36E-84	28	41	41	3.25E-01	Cells_Cultured_fibroblasts
ALCP	ENSG00000223704.1	LINC01422	1.96	0.03	5.05E-02	0.00	0.08	4.98E-09	8	14	14	3.25E-01	Cells_Cultured_fibroblasts
ALCP	ENSG00000240065.7	PSMB9	1.95	0.02	5.07E-02	0.01	0.07	8.09E-08	28	31	31	3.26E-01	Cells_Cultured_fibroblasts
ALCP	ENSG00000160917.14	CPSF4	-1.95	-0.04	5.08E-02	0.00	0.02	1.83E-03	11	15	15	3.26E-01	Cells_Cultured_fibroblasts
ALCP	ENSG00000197217.12	ENTPD4	-1.95	-0.04	5.08E-02	0.00	0.02	2.12E-03	23	39	39	3.26E-01	Cells_Cultured_fibroblasts
ALCP	ENSG00000116497.17	S100PBP	1.95	0.02	5.10E-02	0.01	0.11	2.41E-12	18	23	23	3.27E-01	Cells_Cultured_fibroblasts
ALCP	ENSG00000106785.14	TRIM14	1.95	0.04	5.11E-02	0.00	0.15	2.52E-15	30	47	47	3.27E-01	Cells_Cultured_fibroblasts
ALCP	ENSG00000179409.10	GEMIN4	-1.95	-0.06	5.11E-02	0.00	0.06	1.23E-06	24	30	30	3.27E-01	Cells_Cultured_fibroblasts
ALCP	ENSG00000137473.17	TTC29	1.95	0.01	5.11E-02	0.09	0.24	7.87E-27	34	44	44	3.27E-01	Cells_Cultured_fibroblasts
ALCP	ENSG00000079974.17	RABL2B	1.95	0.35	5.12E-02	0.00	0.14	3.18E-15	4	14	14	3.27E-01	Cells_Cultured_fibroblasts
ALCP	ENSG00000278259.4	MYO19	-1.95	-0.21	5.13E-02	0.00	0.06	1.17E-06	2	8	8	3.28E-01	Cells_Cultured_fibroblasts
ALCP	ENSG00000176531.10	PHLDB3	1.95	0.03	5.13E-02	0.00	0.20	6.65E-21	19	35	35	3.28E-01	Cells_Cultured_fibroblasts
ALCP	ENSG00000172661.17	WASHC2C	1.95	0.01	5.14E-02	0.03	0.33	3.35E-38	26	109	109	3.28E-01	Cells_Cultured_fibroblasts
ALCP	ENSG00000130244.12	FAM98C	1.95	0.05	5.17E-02	0.00	0.03	5.90E-04	10	14	14	3.29E-01	Cells_Cultured_fibroblasts
ALCP	ENSG00000178078.11	STAP2	-1.95	-0.01	5.18E-02	0.10	0.38	5.22E-46	4	7	7	3.29E-01	Cells_Cultured_fibroblasts
ALCP	ENSG00000035403.17	VCL	-1.95	-0.03	5.18E-02	0.00	0.08	2.38E-08	35	40	40	3.29E-01	Cells_Cultured_fibroblasts
ALCP	ENSG00000125450.10	NUP85	-1.94	-0.09	5.18E-02	0.00	0.04	1.07E-04	22	28	28	3.30E-01	Cells_Cultured_fibroblasts
ALCP	ENSG00000119899.12	SLC17A5	-1.94	-0.02	5.19E-02	0.01	0.18	2.11E-20	49	63	63	3.30E-01	Cells_Cultured_fibroblasts
ALCP	ENSG00000115221.10	ITGB6	-1.94	-0.05	5.20E-02	0.00	0.02	1.19E-02	11	22	22	3.30E-01	Cells_Cultured_fibroblasts
ALCP	ENSG00000063660.8	GPC1	1.94	0.03	5.20E-02	0.00	0.11	1.10E-11	24	67	67	3.30E-01	Cells_Cultured_fibroblasts
ALCP	ENSG00000083223.17	ZCCHC6	-1.94	-0.09	5.20E-02	0.00	0.07	2.79E-07	6	20	20	3.30E-01	Cells_Cultured_fibroblasts
ALCP	ENSG00000145416.13	1-Mar	-1.94	-0.01	5.22E-02	0.06	0.54	1.77E-76	29	53	53	3.31E-01	Cells_Cultured_fibroblasts
ALCP	ENSG00000136758.18	YME1L1	-1.94	-0.06	5.23E-02	0.00	0.05	4.18E-06	42	47	47	3.31E-01	Cells_Cultured_fibroblasts
ALCP	ENSG00000179855.5	GIPC3	1.94	0.16	5.24E-02	0.00	0.01	2.47E-02	4	11	11	3.31E-01	Cells_Cultured_fibroblasts
ALCP	ENSG00000162981.13	FAM84A	1.94	0.07	5.26E-02	0.00	0.04	2.66E-05	10	41	41	3.33E-01	Cells_Cultured_fibroblasts
ALCP	ENSG00000141295.13	SCRN2	1.94	0.01	5.28E-02	0.09	0.55	8.28E-79	19	22	22	3.33E-01	Cells_Cultured_fibroblasts
ALCP	ENSG00000124784.8	RIOK1	-1.94	-0.08	5.28E-02	0.00	0.06	4.43E-07	9	28	28	3.33E-01	Cells_Cultured_fibroblasts
ALCP	ENSG00000197062.11	ZSCAN26	1.94	0.01	5.29E-02	0.02	0.31	3.44E-35	46	66	66	3.33E-01	Cells_Cultured_fibroblasts
ALCP	ENSG00000139651.10	ZNF740	-1.94	-0.08	5.30E-02	0.00	0.14	5.94E-15	14	44	44	3.33E-01	Cells_Cultured_fibroblasts
ALCP	ENSG00000226965.1	AC003088.1	-1.93	-0.01	5.30E-02	0.03	0.23	5.67E-25	29	53	53	3.33E-01	Cells_Cultured_fibroblasts
ALCP	ENSG00000141391.13	PRELID3A	1.93	0.01	5.31E-02	0.03	0.25	7.02E-28	16	25	25	3.33E-01	Cells_Cultured_fibroblasts
ALCP	ENSG00000116641.17	DOCK7	-1.93	-0.04	5.31E-02	0.00	0.35	5.32E-41	18	50	50	3.33E-01	Cells_Cultured_fibroblasts
ALCP	ENSG00000115649.15	CNPPD1	1.93	0.05	5.31E-02	0.00	0.02	4.47E-03	21	46	46	3.33E-01	Cells_Cultured_fibroblasts
ALCP	ENSG00000143322.19	ABL2	1.93	0.07	5.31E-02	0.00	0.03	6.28E-04	11	22	22	3.33E-01	Cells_Cultured_fibroblasts
ALCP	ENSG00000198363.17	ASPH	1.93	0.11	5.31E-02	0.00	0.03	6.48E-04	5	7	7	3.33E-01	Cells_Cultured_fibroblasts
ALCP	ENSG00000137207.11	YIPF3	-1.93	-0.07	5.32E-02	0.00	0.02	3.65E-03	16	24	24	3.34E-01	Cells_Cultured_fibroblasts
ALCP	ENSG00000116991.10	SIPA1L2	1.93	0.03	5.35E-02	0.00	0.07	8.86E-08	18	40	40	3.35E-01	Cells_Cultured_fibroblasts
ALCP	ENSG00000260693.1	AC026150.8	1.93	0.32	5.35E-02	0.00	0.01	2.92E-02	3	10	10	3.35E-01	Cells_Cultured_fibroblasts
ALCP	ENSG00000106066.14	CPVL	-1.93	-0.03	5.37E-02	0.01	0.12	5.67E-13	39	101	101	3.35E-01	Cells_Cultured_fibroblasts
ALCP	ENSG00000090263.15	MRPS33	1.93	0.03	5.37E-02	0.00	0.26	6.12E-29	33	60	60	3.35E-01	Cells_Cultured_fibroblasts
ALCP	ENSG00000137845.14	ADAM10	1.93	0.01	5.37E-02	0.02	0.33	1.47E-38	22	34	34	3.35E-01	Cells_Cultured_fibroblasts
ALCP	ENSG00000170852.10	KBTBD2	-1.93	-0.05	5.37E-02	0.00	0.05	7.83E-06	20	51	51	3.35E-01	Cells_Cultured_fibroblasts
ALCP	ENSG00000272279.1	RP11-157J24.2	-1.93	-0.01	5.38E-02	0.11	0.43	7.28E-55	15	23	23	3.35E-01	Cells_Cultured_fibroblasts
ALCP	ENSG00000166529.14	ZSCAN21	-1.93	-0.03	5.38E-02	0.00	0.22	6.70E-24	20	37	37	3.35E-01	Cells_Cultured_fibroblasts
ALCP	ENSG00000131096.10	PYY	1.93	0.04	5.41E-02	0.00	0.02	3.77E-03	10	23	23	3.37E-01	Cells_Cultured_fibroblasts
ALCP	ENSG00000139405.15	RITA1	-1.92	-0.06	5.43E-02	0.00	0.04	1.13E-04	14	24	24	3.38E-01	Cells_Cultured_fibroblasts
ALCP	ENSG00000118181.10	RPS25	1.92	0.07	5.43E-02	0.00	0.08	1.86E-08	1	6	6	3.38E-01	Cells_Cultured_fibroblasts
ALCP	ENSG00000214113.10	LYRM4	1.92	0.05	5.44E-02	0.00	0.32	1.86E-36	5	36	36	3.38E-01	Cells_Cultured_fibroblasts
ALCP	ENSG00000186326.3	RGS9BP	1.92	0.03	5.45E-02	0.00	0.01	1.55E-02	5	8	8	3.38E-01	Cells_Cultured_fibroblasts
ALCP	ENSG00000115524.15	SF3B1	1.92	0.11	5.45E-02	0.00	0.02	3.69E-03	5	11	11	3.38E-01	Cells_Cultured_fibroblasts
ALCP	ENSG00000164291.16	ARSK	1.92	0.08	5.46E-02	0.00	0.05	4.28E-06	8	35	35	3.38E-01	Cells_Cultured_fibroblasts
ALCP	ENSG00000144645.13	OSBPL10	1.92	0.03	5.46E-02	0.00	0.09	1.30E-09	7	15	15	3.38E-01	Cells_Cultured_fibroblasts
ALCP	ENSG00000158850.14	B4GALT3	-1.92	-0.01	5.46E-02	0.05	0.44	8.32E-57	4	11	11	3.38E-01	Cells_Cultured_fibroblasts
ALCP	ENSG00000122741.15	DCAF10	-1.92	-0.05	5.47E-02	0.00	0.06	1.72E-06	7	8	8	3.38E-01	Cells_Cultured_fibroblasts
ALCP	ENSG00000198948.11	MFAP3L	-1.92	-0.06	5.47E-02	0.00	0.15	3.08E-16	6	18	18	3.39E-01	Cells_Cultured_fibroblasts
ALCP	ENSG00000178222.12	RNF212	1.92	0.01	5.48E-02	0.01	0.07	1.46E-07	22	36	36	3.39E-01	Cells_Cultured_fibroblasts
ALCP	ENSG00000134259.3	NGF	1.92	0.01	5.50E-02	0.05	0.32	1.12E-36	38	62	62	3.39E-01	Cells_Cultured_fibroblasts
ALCP	ENSG00000125445.10	MRPS7	1.92	0.02	5.50E-02	0.01	0.23	2.98E-25	12	23	23	3.39E-01	Cells_Cultured_fibroblasts
ALCP	ENSG00000221838.9	AP4M1	-1.92	-0.01	5.51E-02	0.11	0.50	1.36E-66	35	43	43	3.40E-01	Cells_Cultured_fibroblasts
ALCP	ENSG00000267065.2	LINC02080	-1.92	-0.01	5.52E-02	0.05	0.20	1.74E-21	30	53	53	3.40E-01	Cells_Cultured_fibroblasts
ALCP	ENSG00000107984.9	DKK1	-1.92	-0.03	5.52E-02	0.01	0.09	7.70E-10	21	47	47	3.40E-01	Cells_Cultured_fibroblasts
ALCP	ENSG00000137054.15	POLR1E	-1.92	-0.06	5.53E-02	0.00	0.33	1.58E-38	10	37	37	3.40E-01	Cells_Cultured_fibroblasts
ALCP	ENSG00000132259.12	CNGA4	1.92	0.02	5.54E-02	0.01	0.07	1.48E-07	21	47	47	3.41E-01	Cells_Cultured_fibroblasts
ALCP	ENSG00000124562.9	SNRPC	1.91	0.15	5.55E-02	0.00	0.06	6.12E-07	21	45	45	3.41E-01	Cells_Cultured_fibroblasts
ALCP	ENSG00000185864.16	NPIPB4	-1.91	-0.02	5.56E-02	0.01	0.11	6.02E-12	18	61	61	3.41E-01	Cells_Cultured_fibroblasts
ALCP	ENSG00000127952.16	STYXL1	-1.91	-0.01	5.56E-02	0.06	0.58	4.80E-85	14	15	15	3.41E-01	Cells_Cultured_fibroblasts
ALCP	ENSG00000203999.8	LINC01270	-1.91	-0.06	5.57E-02	0.00	0.13	1.37E-13	8	19	19	3.41E-01	Cells_Cultured_fibroblasts
ALCP	ENSG00000115145.9	STAM2	-1.91	-0.04	5.57E-02	0.00	0.02	2.22E-03	11	30	30	3.41E-01	Cells_Cultured_fibroblasts
ALCP	ENSG00000164659.14	KIAA1324L	1.91	0.03	5.57E-02	0.00	0.05	5.42E-06	3	6	6	3.41E-01	Cells_Cultured_fibroblasts
ALCP	ENSG00000109193.10	SULT1E1	-1.91	-0.03	5.58E-02	0.00	0.04	1.08E-04	11	15	15	3.41E-01	Cells_Cultured_fibroblasts
ALCP	ENSG00000255284.1	AP006621.5	1.91	0.36	5.58E-02	0.00	0.48	1.17E-65	2	12	12	3.41E-01	Cells_Cultured_fibroblasts
ALCP	ENSG00000163453.11	IGFBP7	-1.91	-0.02	5.59E-02	0.01	0.18	6.27E-19	26	52	52	3.41E-01	Cells_Cultured_fibroblasts
ALCP	ENSG00000197912.14	SPG7	-1.91	-0.21	5.59E-02	0.00	0.02	1.65E-03	3	12	12	3.41E-01	Cells_Cultured_fibroblasts
ALCP	ENSG00000138036.18	DYNC2LI1	-1.91	-0.02	5.61E-02	0.01	0.26	2.73E-29	20	31	31	3.42E-01	Cells_Cultured_fibroblasts
ALCP	ENSG00000132837.14	DMGDH	-1.91	-0.03	5.62E-02	0.00	0.11	7.32E-12	30	58	58	3.43E-01	Cells_Cultured_fibroblasts
ALCP	ENSG00000176472.10	ZNF575	1.91	0.01	5.63E-02	0.06	0.43	3.26E-54	10	17	17	3.43E-01	Cells_Cultured_fibroblasts
ALCP	ENSG00000204644.9	ZFP57	1.91	0.04	5.63E-02	0.00	0.53	2.89E-75	26	50	50	3.43E-01	Cells_Cultured_fibroblasts
ALCP	ENSG00000188015.9	S100A3	-1.91	-0.09	5.64E-02	0.00	0.42	1.01E-54	3	9	9	3.43E-01	Cells_Cultured_fibroblasts
ALCP	ENSG00000164258.11	NDUFS4	-1.91	-0.11	5.64E-02	0.00	0.02	1.85E-03	9	35	35	3.43E-01	Cells_Cultured_fibroblasts
ALCP	ENSG00000213694.3	S1PR3	-1.91	-0.10	5.65E-02	0.00	0.03	6.08E-04	3	13	13	3.43E-01	Cells_Cultured_fibroblasts
ALCP	ENSG00000166979.12	EVA1C	-1.91	-0.04	5.66E-02	0.00	0.03	8.39E-04	7	8	8	3.43E-01	Cells_Cultured_fibroblasts
ALCP	ENSG00000084073.8	ZMPSTE24	1.91	0.11	5.66E-02	0.00	0.19	1.28E-20	9	25	25	3.43E-01	Cells_Cultured_fibroblasts
ALCP	ENSG00000089050.15	RBBP9	-1.91	-0.01	5.66E-02	0.02	0.21	1.58E-22	37	46	46	3.43E-01	Cells_Cultured_fibroblasts
ALCP	ENSG00000268041.2	CTD-2575K13.6	-1.91	-0.06	5.67E-02	0.00	0.02	4.51E-03	10	34	34	3.43E-01	Cells_Cultured_fibroblasts
ALCP	ENSG00000105397.13	TYK2	-1.91	-0.03	5.68E-02	0.00	0.10	4.07E-11	2	2	2	3.43E-01	Cells_Cultured_fibroblasts
ALCP	ENSG00000079819.18	EPB41L2	1.90	0.02	5.68E-02	0.01	0.05	2.74E-06	74	153	153	3.43E-01	Cells_Cultured_fibroblasts
ALCP	ENSG00000121691.4	CAT	-1.90	-0.01	5.68E-02	0.04	0.44	1.33E-55	35	40	40	3.43E-01	Cells_Cultured_fibroblasts
ALCP	ENSG00000149480.6	MTA2	-1.90	-0.11	5.69E-02	0.00	0.09	1.74E-09	4	8	8	3.44E-01	Cells_Cultured_fibroblasts
ALCP	ENSG00000110076.18	NRXN2	1.90	0.02	5.70E-02	0.01	0.17	5.29E-18	32	52	52	3.44E-01	Cells_Cultured_fibroblasts
ALCP	ENSG00000125851.9	PCSK2	1.90	0.05	5.70E-02	0.00	0.29	1.48E-32	1	8	8	3.44E-01	Cells_Cultured_fibroblasts
ALCP	ENSG00000135617.3	PRADC1	-1.90	-0.03	5.71E-02	0.00	0.11	1.78E-11	13	25	25	3.44E-01	Cells_Cultured_fibroblasts
ALCP	ENSG00000113389.15	NPR3	1.90	0.02	5.71E-02	0.00	0.05	1.74E-05	33	95	95	3.44E-01	Cells_Cultured_fibroblasts
ALCP	ENSG00000002016.17	RAD52	1.90	0.06	5.71E-02	0.00	0.29	5.84E-34	6	31	31	3.44E-01	Cells_Cultured_fibroblasts
ALCP	ENSG00000164808.16	SPIDR	1.90	0.25	5.72E-02	0.00	0.04	7.46E-05	1	11	11	3.44E-01	Cells_Cultured_fibroblasts
ALCP	ENSG00000173559.12	NABP1	-1.90	-0.06	5.74E-02	0.00	0.04	1.72E-04	7	18	18	3.45E-01	Cells_Cultured_fibroblasts
ALCP	ENSG00000057019.15	DCBLD2	-1.90	-0.03	5.74E-02	0.00	0.10	9.22E-11	19	36	36	3.45E-01	Cells_Cultured_fibroblasts
ALCP	ENSG00000113068.9	PFDN1	1.90	0.01	5.74E-02	0.02	0.43	1.61E-54	32	41	41	3.45E-01	Cells_Cultured_fibroblasts
ALCP	ENSG00000080546.13	SESN1	1.90	0.22	5.75E-02	0.00	0.05	3.63E-06	4	14	14	3.45E-01	Cells_Cultured_fibroblasts
ALCP	ENSG00000236819.1	LINC01563	-1.90	-0.02	5.78E-02	0.02	0.12	1.13E-12	2	12	12	3.46E-01	Cells_Cultured_fibroblasts
ALCP	ENSG00000242611.2	AC093627.8	1.90	0.02	5.78E-02	0.02	0.39	1.67E-48	7	35	35	3.46E-01	Cells_Cultured_fibroblasts
ALCP	ENSG00000183955.12	KMT5A	1.90	0.03	5.78E-02	0.00	0.17	2.19E-18	22	35	35	3.46E-01	Cells_Cultured_fibroblasts
ALCP	ENSG00000168795.4	ZBTB5	-1.90	-2.03	5.79E-02	0.00	0.09	2.40E-09	1	6	6	3.46E-01	Cells_Cultured_fibroblasts
ALCP	ENSG00000160124.9	CCDC58	1.90	0.06	5.79E-02	0.00	0.04	3.05E-05	28	40	40	3.46E-01	Cells_Cultured_fibroblasts
ALCP	ENSG00000017260.19	ATP2C1	-1.90	-0.06	5.79E-02	0.00	0.06	7.95E-07	6	12	12	3.46E-01	Cells_Cultured_fibroblasts
ALCP	ENSG00000110063.8	DCPS	1.90	0.02	5.80E-02	0.01	0.17	5.04E-18	2	4	4	3.46E-01	Cells_Cultured_fibroblasts
ALCP	ENSG00000124802.11	EEF1E1	-1.90	-0.10	5.81E-02	0.00	0.02	7.46E-03	29	51	51	3.46E-01	Cells_Cultured_fibroblasts
ALCP	ENSG00000155827.11	RNF20	1.89	0.08	5.81E-02	0.00	0.04	4.55E-05	8	22	22	3.46E-01	Cells_Cultured_fibroblasts
ALCP	ENSG00000160959.7	LRRC14	1.89	0.09	5.82E-02	0.00	0.06	9.43E-07	4	16	16	3.46E-01	Cells_Cultured_fibroblasts
ALCP	ENSG00000172671.19	ZFAND4	1.89	0.01	5.82E-02	0.04	0.37	8.32E-46	58	86	86	3.46E-01	Cells_Cultured_fibroblasts
ALCP	ENSG00000273008.1	RP11-351D16.3	-1.89	-0.02	5.83E-02	0.01	0.10	1.38E-10	21	30	30	3.46E-01	Cells_Cultured_fibroblasts
ALCP	ENSG00000184898.6	RBM43	-1.89	-0.09	5.83E-02	0.00	0.03	2.98E-04	2	4	4	3.46E-01	Cells_Cultured_fibroblasts
ALCP	ENSG00000222041.10	CYTOR	-1.89	-0.08	5.83E-02	0.00	0.24	2.46E-26	9	17	17	3.46E-01	Cells_Cultured_fibroblasts
ALCP	ENSG00000174444.14	RPL4	-1.89	-0.28	5.84E-02	0.00	0.01	3.03E-02	3	9	9	3.46E-01	Cells_Cultured_fibroblasts
ALCP	ENSG00000149179.13	C11orf49	-1.89	-0.03	5.84E-02	0.00	0.04	4.38E-05	7	7	7	3.46E-01	Cells_Cultured_fibroblasts
ALCP	ENSG00000139218.17	SCAF11	1.89	0.06	5.84E-02	0.00	0.16	6.09E-17	13	34	34	3.46E-01	Cells_Cultured_fibroblasts
ALCP	ENSG00000270866.1	RP11-706J10.2	-1.89	-0.05	5.85E-02	0.00	0.14	3.04E-15	11	21	21	3.46E-01	Cells_Cultured_fibroblasts
ALCP	ENSG00000153214.9	TMEM87B	1.89	0.04	5.85E-02	0.00	0.24	4.70E-26	23	39	39	3.46E-01	Cells_Cultured_fibroblasts
ALCP	ENSG00000162458.12	FBLIM1	-1.89	-0.05	5.87E-02	0.00	0.07	3.18E-08	5	21	21	3.47E-01	Cells_Cultured_fibroblasts
ALCP	ENSG00000147649.9	MTDH	-1.89	-0.05	5.87E-02	0.00	0.05	3.12E-06	6	14	14	3.47E-01	Cells_Cultured_fibroblasts
ALCP	ENSG00000169220.17	RGS14	1.89	0.00	5.88E-02	0.19	0.58	6.47E-87	5	8	8	3.47E-01	Cells_Cultured_fibroblasts
ALCP	ENSG00000151366.12	NDUFC2	-1.89	-0.02	5.88E-02	0.01	0.14	2.72E-15	43	53	53	3.47E-01	Cells_Cultured_fibroblasts
ALCP	ENSG00000204463.12	BAG6	-1.89	-0.02	5.91E-02	0.01	0.12	8.28E-13	51	76	76	3.49E-01	Cells_Cultured_fibroblasts
ALCP	ENSG00000150526.12	MIA2	1.89	0.03	5.93E-02	0.00	0.09	2.07E-09	4	9	9	3.49E-01	Cells_Cultured_fibroblasts
ALCP	ENSG00000108669.16	CYTH1	-1.89	-0.06	5.93E-02	0.00	0.07	4.02E-08	13	30	30	3.49E-01	Cells_Cultured_fibroblasts
ALCP	ENSG00000171314.8	PGAM1	-1.89	-0.12	5.94E-02	0.00	0.05	1.53E-05	9	25	25	3.50E-01	Cells_Cultured_fibroblasts
ALCP	ENSG00000151233.10	GXYLT1	-1.88	-0.03	5.95E-02	0.00	0.09	9.65E-10	5	8	8	3.50E-01	Cells_Cultured_fibroblasts
ALCP	ENSG00000076321.10	KLHL20	-1.88	-0.11	5.97E-02	0.00	0.01	4.67E-02	8	26	26	3.51E-01	Cells_Cultured_fibroblasts
ALCP	ENSG00000240859.1	AC093627.10	1.88	0.01	5.97E-02	0.02	0.22	7.65E-24	7	14	14	3.51E-01	Cells_Cultured_fibroblasts
ALCP	ENSG00000123095.5	BHLHE41	-1.88	-0.04	5.98E-02	0.00	0.09	1.44E-09	7	21	21	3.51E-01	Cells_Cultured_fibroblasts
ALCP	ENSG00000177721.4	ANXA2R	1.88	0.02	5.99E-02	0.01	0.08	1.16E-08	31	44	44	3.51E-01	Cells_Cultured_fibroblasts
ALCP	ENSG00000104691.14	UBXN8	-1.88	-0.18	6.00E-02	0.00	0.07	2.41E-08	11	18	18	3.52E-01	Cells_Cultured_fibroblasts
ALCP	ENSG00000186854.10	TRABD2A	1.88	0.08	6.01E-02	0.00	0.03	2.67E-04	9	12	12	3.52E-01	Cells_Cultured_fibroblasts
ALCP	ENSG00000163754.17	GYG1	-1.88	-0.05	6.05E-02	0.00	0.09	4.37E-10	15	29	29	3.54E-01	Cells_Cultured_fibroblasts
ALCP	ENSG00000083828.15	ZNF586	-1.88	-0.01	6.06E-02	0.02	0.25	2.06E-27	21	32	32	3.55E-01	Cells_Cultured_fibroblasts
ALCP	ENSG00000104435.13	STMN2	1.88	0.08	6.07E-02	0.00	0.15	4.05E-17	14	29	29	3.55E-01	Cells_Cultured_fibroblasts
ALCP	ENSG00000140400.16	MAN2C1	-1.88	-0.01	6.08E-02	0.03	0.50	3.76E-69	17	35	35	3.55E-01	Cells_Cultured_fibroblasts
ALCP	ENSG00000234362.5	LINC01914	-1.87	-0.66	6.09E-02	0.00	0.02	2.41E-03	2	12	12	3.55E-01	Cells_Cultured_fibroblasts
ALCP	ENSG00000110675.12	ELMOD1	-1.87	-0.06	6.09E-02	0.00	0.12	1.72E-12	11	35	35	3.55E-01	Cells_Cultured_fibroblasts
ALCP	ENSG00000178852.15	EFCAB13	1.87	0.01	6.11E-02	0.01	0.29	1.54E-32	12	27	27	3.56E-01	Cells_Cultured_fibroblasts
ALCP	ENSG00000182511.11	FES	1.87	0.04	6.12E-02	0.00	0.38	1.10E-46	11	49	49	3.56E-01	Cells_Cultured_fibroblasts
ALCP	ENSG00000169764.15	UGP2	-1.87	-0.10	6.15E-02	0.00	0.14	1.51E-14	3	11	11	3.58E-01	Cells_Cultured_fibroblasts
ALCP	ENSG00000138629.15	UBL7	1.87	3.10	6.16E-02	0.00	0.04	5.17E-05	1	3	3	3.58E-01	Cells_Cultured_fibroblasts
ALCP	ENSG00000271888.1	RP11-560J1.2	-1.87	-0.04	6.16E-02	0.00	0.05	1.02E-05	2	6	6	3.58E-01	Cells_Cultured_fibroblasts
ALCP	ENSG00000157653.11	C9orf43	-1.87	-0.01	6.16E-02	0.04	0.25	1.15E-27	80	87	87	3.58E-01	Cells_Cultured_fibroblasts
ALCP	ENSG00000143951.15	WDPCP	1.87	0.10	6.17E-02	0.00	0.07	1.05E-07	2	19	19	3.58E-01	Cells_Cultured_fibroblasts
ALCP	ENSG00000103522.15	IL21R	1.87	0.20	6.18E-02	0.00	0.12	4.92E-13	1	2	2	3.58E-01	Cells_Cultured_fibroblasts
ALCP	ENSG00000122877.15	EGR2	-1.86	-0.09	6.23E-02	0.00	0.03	3.03E-04	8	10	10	3.61E-01	Cells_Cultured_fibroblasts
ALCP	ENSG00000123159.15	GIPC1	-1.86	-0.07	6.23E-02	0.00	0.08	2.03E-08	5	19	19	3.61E-01	Cells_Cultured_fibroblasts
ALCP	ENSG00000136689.18	IL1RN	-1.86	-0.03	6.24E-02	0.00	0.02	5.24E-03	14	14	14	3.61E-01	Cells_Cultured_fibroblasts
ALCP	ENSG00000141934.9	PLPP2	1.86	0.01	6.24E-02	0.07	0.40	3.64E-50	20	64	64	3.61E-01	Cells_Cultured_fibroblasts
ALCP	ENSG00000136161.12	RCBTB2	-1.86	-0.14	6.25E-02	0.00	0.04	1.49E-04	20	37	37	3.61E-01	Cells_Cultured_fibroblasts
ALCP	ENSG00000116151.13	MORN1	-1.86	-0.03	6.25E-02	0.01	0.09	1.22E-09	7	14	14	3.61E-01	Cells_Cultured_fibroblasts
ALCP	ENSG00000242247.10	ARFGAP3	1.86	0.03	6.25E-02	0.00	0.05	2.87E-06	19	37	37	3.61E-01	Cells_Cultured_fibroblasts
ALCP	ENSG00000128918.14	ALDH1A2	-1.86	-0.03	6.25E-02	0.00	0.10	9.40E-11	14	38	38	3.61E-01	Cells_Cultured_fibroblasts
ALCP	ENSG00000183134.4	PTGDR2	-1.86	-0.12	6.26E-02	0.00	0.02	1.20E-02	2	11	11	3.61E-01	Cells_Cultured_fibroblasts
ALCP	ENSG00000241163.7	LINC00877	1.86	0.13	6.28E-02	0.00	0.10	1.11E-10	7	20	20	3.62E-01	Cells_Cultured_fibroblasts
ALCP	ENSG00000119431.9	HDHD3	1.86	0.01	6.28E-02	0.03	0.20	4.08E-21	39	89	89	3.62E-01	Cells_Cultured_fibroblasts
ALCP	ENSG00000104774.12	MAN2B1	-1.86	-0.03	6.29E-02	0.00	0.23	7.22E-26	9	13	13	3.62E-01	Cells_Cultured_fibroblasts
ALCP	ENSG00000078487.17	ZCWPW1	-1.86	-0.05	6.29E-02	0.00	0.01	2.90E-02	7	15	15	3.62E-01	Cells_Cultured_fibroblasts
ALCP	ENSG00000165819.11	METTL3	1.86	0.04	6.31E-02	0.00	0.02	2.31E-03	48	108	108	3.62E-01	Cells_Cultured_fibroblasts
ALCP	ENSG00000213995.11	NAXD	-1.86	-0.02	6.31E-02	0.01	0.13	1.87E-13	15	20	20	3.62E-01	Cells_Cultured_fibroblasts
ALCP	ENSG00000011454.16	RABGAP1	-1.86	-0.05	6.32E-02	0.00	0.03	1.13E-03	14	25	25	3.62E-01	Cells_Cultured_fibroblasts
ALCP	ENSG00000158864.12	NDUFS2	-1.86	-0.06	6.32E-02	0.00	0.10	5.01E-11	8	13	13	3.62E-01	Cells_Cultured_fibroblasts
ALCP	ENSG00000116962.14	NID1	1.86	0.02	6.32E-02	0.01	0.12	6.53E-13	14	20	20	3.62E-01	Cells_Cultured_fibroblasts
ALCP	ENSG00000144152.12	FBLN7	-1.86	-0.01	6.33E-02	0.02	0.19	7.56E-20	26	45	45	3.62E-01	Cells_Cultured_fibroblasts
ALCP	ENSG00000180611.6	MB21D2	-1.86	-0.01	6.33E-02	0.03	0.23	2.25E-27	7	7	7	3.62E-01	Cells_Cultured_fibroblasts
ALCP	ENSG00000175334.7	BANF1	-1.86	-0.03	6.34E-02	0.00	0.25	4.95E-27	7	10	10	3.62E-01	Cells_Cultured_fibroblasts
ALCP	ENSG00000126522.16	ASL	-1.86	-0.03	6.34E-02	0.00	0.10	1.47E-10	10	22	22	3.62E-01	Cells_Cultured_fibroblasts
ALCP	ENSG00000213516.9	RBMXL1	1.86	0.03	6.34E-02	0.00	0.02	2.52E-03	16	32	32	3.62E-01	Cells_Cultured_fibroblasts
ALCP	ENSG00000128652.11	HOXD3	1.86	0.04	6.35E-02	0.00	0.03	2.87E-04	19	42	42	3.62E-01	Cells_Cultured_fibroblasts
ALCP	ENSG00000271383.6	NBPF19	1.86	0.03	6.35E-02	0.00	0.07	1.02E-07	20	37	37	3.62E-01	Cells_Cultured_fibroblasts
ALCP	ENSG00000126267.8	COX6B1	1.86	0.03	6.35E-02	0.00	0.11	1.75E-12	15	18	18	3.62E-01	Cells_Cultured_fibroblasts
ALCP	ENSG00000162623.15	TYW3	-1.86	-0.02	6.36E-02	0.01	0.21	1.59E-22	13	25	25	3.62E-01	Cells_Cultured_fibroblasts
ALCP	ENSG00000164933.11	SLC25A32	-1.85	-0.02	6.37E-02	0.00	0.12	3.93E-13	15	23	23	3.63E-01	Cells_Cultured_fibroblasts
ALCP	ENSG00000074266.19	EED	-1.85	-0.05	6.38E-02	0.00	0.14	7.57E-15	23	32	32	3.63E-01	Cells_Cultured_fibroblasts
ALCP	ENSG00000186026.6	ZNF284	-1.85	-0.01	6.38E-02	0.03	0.29	4.28E-32	30	41	41	3.63E-01	Cells_Cultured_fibroblasts
ALCP	ENSG00000061337.15	LZTS1	1.85	0.07	6.39E-02	0.00	0.02	1.26E-02	8	10	10	3.63E-01	Cells_Cultured_fibroblasts
ALCP	ENSG00000164403.14	SHROOM1	-1.85	-0.06	6.41E-02	0.00	0.04	2.50E-05	5	10	10	3.64E-01	Cells_Cultured_fibroblasts
ALCP	ENSG00000184220.11	CMSS1	1.85	0.04	6.42E-02	0.00	0.21	6.55E-22	25	50	50	3.65E-01	Cells_Cultured_fibroblasts
ALCP	ENSG00000168386.18	FILIP1L	-1.85	-0.01	6.43E-02	0.05	0.27	1.78E-30	23	29	29	3.65E-01	Cells_Cultured_fibroblasts
ALCP	ENSG00000164331.9	ANKRA2	1.85	0.05	6.43E-02	0.00	0.05	4.21E-06	18	28	28	3.65E-01	Cells_Cultured_fibroblasts
ALCP	ENSG00000169241.17	SLC50A1	-1.85	-0.03	6.44E-02	0.00	0.13	1.79E-13	18	55	55	3.65E-01	Cells_Cultured_fibroblasts
ALCP	ENSG00000182606.14	TRAK1	-1.85	-0.03	6.44E-02	0.00	0.08	8.64E-09	25	38	38	3.65E-01	Cells_Cultured_fibroblasts
ALCP	ENSG00000175581.13	MRPL48	-1.85	-0.03	6.45E-02	0.00	0.10	5.64E-11	24	43	43	3.65E-01	Cells_Cultured_fibroblasts
ALCP	ENSG00000197566.9	ZNF624	1.85	0.02	6.47E-02	0.00	0.12	9.39E-13	10	16	16	3.66E-01	Cells_Cultured_fibroblasts
ALCP	ENSG00000141252.19	VPS53	-1.85	-0.01	6.48E-02	0.02	0.29	9.73E-33	18	30	30	3.66E-01	Cells_Cultured_fibroblasts
ALCP	ENSG00000158525.15	CPA5	-1.85	-0.01	6.49E-02	0.01	0.27	1.56E-29	17	28	28	3.66E-01	Cells_Cultured_fibroblasts
ALCP	ENSG00000142599.17	RERE	1.85	0.04	6.49E-02	0.00	0.06	7.76E-07	14	32	32	3.66E-01	Cells_Cultured_fibroblasts
ALCP	ENSG00000228486.10	LINC01125	-1.85	-0.03	6.50E-02	0.00	0.06	7.20E-07	10	27	27	3.66E-01	Cells_Cultured_fibroblasts
ALCP	ENSG00000079805.16	DNM2	1.85	0.04	6.50E-02	0.00	0.07	1.49E-07	16	16	16	3.66E-01	Cells_Cultured_fibroblasts
ALCP	ENSG00000152256.13	PDK1	1.84	0.16	6.50E-02	0.00	0.08	7.54E-09	7	21	21	3.66E-01	Cells_Cultured_fibroblasts
ALCP	ENSG00000154319.14	FAM167A	1.84	0.02	6.51E-02	0.01	0.19	7.54E-20	19	40	40	3.66E-01	Cells_Cultured_fibroblasts
ALCP	ENSG00000196460.12	RFX8	1.84	0.14	6.51E-02	0.00	0.39	8.83E-47	10	39	39	3.66E-01	Cells_Cultured_fibroblasts
ALCP	ENSG00000247595.4	SPTY2D1-AS1	-1.84	-0.06	6.52E-02	0.00	0.03	5.55E-04	14	23	23	3.67E-01	Cells_Cultured_fibroblasts
ALCP	ENSG00000120889.12	TNFRSF10B	1.84	0.03	6.53E-02	0.00	0.08	2.93E-09	38	76	76	3.67E-01	Cells_Cultured_fibroblasts
ALCP	ENSG00000172500.12	FIBP	-1.84	-0.01	6.54E-02	0.01	0.29	7.36E-33	20	20	20	3.67E-01	Cells_Cultured_fibroblasts
ALCP	ENSG00000173786.16	CNP	1.84	0.37	6.54E-02	0.00	0.03	2.60E-04	5	20	20	3.67E-01	Cells_Cultured_fibroblasts
ALCP	ENSG00000025800.13	KPNA6	1.84	0.02	6.55E-02	0.01	0.19	6.77E-20	17	28	28	3.67E-01	Cells_Cultured_fibroblasts
ALCP	ENSG00000114127.10	XRN1	1.84	0.08	6.57E-02	0.00	0.05	5.05E-06	5	5	5	3.67E-01	Cells_Cultured_fibroblasts
ALCP	ENSG00000178301.3	AQP11	1.84	0.07	6.57E-02	0.00	0.03	1.41E-03	6	11	11	3.67E-01	Cells_Cultured_fibroblasts
ALCP	ENSG00000167555.13	ZNF528	1.84	0.04	6.57E-02	0.00	0.35	2.42E-41	17	61	61	3.67E-01	Cells_Cultured_fibroblasts
ALCP	ENSG00000095380.10	NANS	-1.84	-0.02	6.57E-02	0.01	0.42	4.12E-52	6	27	27	3.67E-01	Cells_Cultured_fibroblasts
ALCP	ENSG00000083857.13	FAT1	-1.84	-0.04	6.57E-02	0.00	0.10	4.34E-11	18	37	37	3.67E-01	Cells_Cultured_fibroblasts
ALCP	ENSG00000131351.14	HAUS8	1.84	0.07	6.57E-02	0.00	0.08	7.01E-09	7	15	15	3.67E-01	Cells_Cultured_fibroblasts
ALCP	ENSG00000161653.10	NAGS	-1.84	-0.06	6.58E-02	0.00	0.10	1.48E-10	18	34	34	3.67E-01	Cells_Cultured_fibroblasts
ALCP	ENSG00000178401.14	DNAJC22	1.84	0.02	6.59E-02	0.00	0.12	5.55E-13	41	81	81	3.67E-01	Cells_Cultured_fibroblasts
ALCP	ENSG00000167065.13	DUSP18	1.84	0.08	6.59E-02	0.00	0.13	2.35E-14	4	26	26	3.67E-01	Cells_Cultured_fibroblasts
ALCP	ENSG00000070423.17	RNF126	1.84	0.20	6.61E-02	0.00	0.02	5.35E-03	4	11	11	3.68E-01	Cells_Cultured_fibroblasts
ALCP	ENSG00000223617.1	LINC00370	-1.84	-0.05	6.61E-02	0.00	0.01	4.58E-02	21	64	64	3.68E-01	Cells_Cultured_fibroblasts
ALCP	ENSG00000270020.1	RP11-463O9.9	-1.84	-0.02	6.62E-02	0.01	0.20	7.03E-21	17	39	39	3.68E-01	Cells_Cultured_fibroblasts
ALCP	ENSG00000149489.8	ROM1	1.84	0.03	6.63E-02	0.00	0.14	1.75E-14	9	14	14	3.68E-01	Cells_Cultured_fibroblasts
ALCP	ENSG00000251136.8	RP11-37B2.1	1.84	0.01	6.64E-02	0.03	0.43	3.90E-55	21	45	45	3.68E-01	Cells_Cultured_fibroblasts
ALCP	ENSG00000162877.12	PM20D1	-1.84	-0.01	6.64E-02	0.08	0.24	7.31E-26	8	9	9	3.68E-01	Cells_Cultured_fibroblasts
ALCP	ENSG00000216937.13	CCDC7	1.83	0.02	6.65E-02	0.01	0.07	4.57E-08	45	111	111	3.69E-01	Cells_Cultured_fibroblasts
ALCP	ENSG00000196993.8	NPIPB9	1.83	0.01	6.66E-02	0.05	0.12	1.23E-12	31	44	44	3.69E-01	Cells_Cultured_fibroblasts
ALCP	ENSG00000140950.15	TLDC1	1.83	0.03	6.67E-02	0.00	0.16	1.93E-16	15	36	36	3.70E-01	Cells_Cultured_fibroblasts
ALCP	ENSG00000274605.1	RP11-12G12.7	1.83	0.06	6.68E-02	0.00	0.06	9.53E-07	11	14	14	3.70E-01	Cells_Cultured_fibroblasts
ALCP	ENSG00000138496.16	PARP9	1.83	0.05	6.69E-02	0.00	0.04	8.91E-05	25	37	37	3.70E-01	Cells_Cultured_fibroblasts
ALCP	ENSG00000166896.7	ATP23	-1.83	0.00	6.70E-02	0.16	0.58	1.72E-85	9	10	10	3.70E-01	Cells_Cultured_fibroblasts
ALCP	ENSG00000069696.6	DRD4	-1.83	-0.02	6.70E-02	0.01	0.07	4.28E-08	4	5	5	3.70E-01	Cells_Cultured_fibroblasts
ALCP	ENSG00000011590.13	ZBTB32	-1.83	-0.01	6.70E-02	0.09	0.21	3.84E-22	31	50	50	3.70E-01	Cells_Cultured_fibroblasts
ALCP	ENSG00000254986.7	DPP3	-1.83	-0.03	6.71E-02	0.00	0.07	1.84E-07	10	17	17	3.70E-01	Cells_Cultured_fibroblasts
ALCP	ENSG00000215012.8	C22orf29	-1.83	-0.02	6.72E-02	0.01	0.15	2.13E-16	11	30	30	3.71E-01	Cells_Cultured_fibroblasts
ALCP	ENSG00000137959.15	IFI44L	1.83	0.03	6.74E-02	0.01	0.16	4.56E-17	25	44	44	3.71E-01	Cells_Cultured_fibroblasts
ALCP	ENSG00000171720.9	HDAC3	-1.83	-0.30	6.75E-02	0.00	0.05	3.63E-06	10	24	24	3.71E-01	Cells_Cultured_fibroblasts
ALCP	ENSG00000083807.9	SLC27A5	-1.83	-0.10	6.75E-02	0.00	0.05	1.14E-05	6	23	23	3.71E-01	Cells_Cultured_fibroblasts
ALCP	ENSG00000075151.20	EIF4G3	-1.83	-0.04	6.75E-02	0.00	0.03	9.16E-04	26	30	30	3.71E-01	Cells_Cultured_fibroblasts
ALCP	ENSG00000162039.14	MEIOB	1.83	0.01	6.76E-02	0.04	0.21	3.83E-22	49	53	53	3.71E-01	Cells_Cultured_fibroblasts
ALCP	ENSG00000063176.15	SPHK2	-1.83	-0.17	6.76E-02	0.00	0.19	1.18E-20	1	6	6	3.71E-01	Cells_Cultured_fibroblasts
ALCP	ENSG00000167034.9	NKX3-1	-1.83	-0.03	6.77E-02	0.00	0.19	6.92E-20	20	31	31	3.71E-01	Cells_Cultured_fibroblasts
ALCP	ENSG00000198807.12	PAX9	-1.83	-0.02	6.77E-02	0.01	0.22	2.19E-23	24	48	48	3.72E-01	Cells_Cultured_fibroblasts
ALCP	ENSG00000140521.12	POLG	1.83	0.04	6.79E-02	0.00	0.07	3.96E-08	9	26	26	3.72E-01	Cells_Cultured_fibroblasts
ALCP	ENSG00000102189.16	EEA1	-1.82	-0.06	6.81E-02	0.00	0.15	8.67E-16	7	18	18	3.73E-01	Cells_Cultured_fibroblasts
ALCP	ENSG00000129103.17	SUMF2	-1.82	-0.01	6.81E-02	0.03	0.36	3.70E-43	36	75	75	3.73E-01	Cells_Cultured_fibroblasts
ALCP	ENSG00000184838.14	PRR16	-1.82	-0.03	6.83E-02	0.00	0.05	1.21E-05	18	45	45	3.74E-01	Cells_Cultured_fibroblasts
ALCP	ENSG00000099256.18	PRTFDC1	-1.82	-0.02	6.84E-02	0.01	0.27	1.56E-30	9	19	19	3.74E-01	Cells_Cultured_fibroblasts
ALCP	ENSG00000028310.17	BRD9	-1.82	-0.03	6.86E-02	0.00	0.14	6.31E-15	11	30	30	3.75E-01	Cells_Cultured_fibroblasts
ALCP	ENSG00000140931.19	CMTM3	-1.82	-0.06	6.87E-02	0.00	0.25	2.59E-27	32	47	47	3.75E-01	Cells_Cultured_fibroblasts
ALCP	ENSG00000174721.9	FGFBP3	1.82	0.03	6.88E-02	0.00	0.08	4.40E-09	11	19	19	3.75E-01	Cells_Cultured_fibroblasts
ALCP	ENSG00000156170.12	NDUFAF6	1.82	0.02	6.88E-02	0.01	0.07	4.23E-08	36	37	37	3.75E-01	Cells_Cultured_fibroblasts
ALCP	ENSG00000044459.14	CNTLN	1.82	0.02	6.89E-02	0.00	0.46	7.12E-59	12	58	58	3.75E-01	Cells_Cultured_fibroblasts
ALCP	ENSG00000171811.13	CFAP46	1.82	0.05	6.89E-02	0.00	0.05	7.40E-06	1	19	19	3.75E-01	Cells_Cultured_fibroblasts
ALCP	ENSG00000171051.8	FPR1	-1.82	-0.03	6.89E-02	0.00	0.32	1.16E-36	17	34	34	3.75E-01	Cells_Cultured_fibroblasts
ALCP	ENSG00000165338.16	HECTD2	-1.82	-0.02	6.91E-02	0.01	0.12	9.29E-13	8	10	10	3.76E-01	Cells_Cultured_fibroblasts
ALCP	ENSG00000152061.23	RABGAP1L	-1.82	-0.01	6.92E-02	0.03	0.26	1.17E-29	7	28	28	3.76E-01	Cells_Cultured_fibroblasts
ALCP	ENSG00000272644.1	RP11-33O4.1	1.82	0.02	6.93E-02	0.01	0.05	1.87E-05	11	20	20	3.77E-01	Cells_Cultured_fibroblasts
ALCP	ENSG00000167123.18	CERCAM	-1.82	-0.07	6.94E-02	0.00	0.06	1.62E-06	5	9	9	3.77E-01	Cells_Cultured_fibroblasts
ALCP	ENSG00000204531.17	POU5F1	1.82	0.01	6.94E-02	0.04	0.17	1.55E-17	17	20	20	3.77E-01	Cells_Cultured_fibroblasts
ALCP	ENSG00000143811.18	PYCR2	-1.82	-0.05	6.95E-02	0.00	0.14	2.77E-14	17	40	40	3.77E-01	Cells_Cultured_fibroblasts
ALCP	ENSG00000111615.13	KRR1	-1.82	-0.03	6.95E-02	0.00	0.16	5.12E-17	20	40	40	3.77E-01	Cells_Cultured_fibroblasts
ALCP	ENSG00000275409.1	RP11-131L12.4	-1.81	-0.05	6.95E-02	0.00	0.01	3.16E-02	10	38	38	3.77E-01	Cells_Cultured_fibroblasts
ALCP	ENSG00000260805.2	RP11-61J19.5	-1.81	-0.11	6.96E-02	0.00	0.02	6.67E-03	4	16	16	3.77E-01	Cells_Cultured_fibroblasts
ALCP	ENSG00000081014.10	AP4E1	1.81	0.27	6.98E-02	0.00	0.03	2.47E-04	5	16	16	3.77E-01	Cells_Cultured_fibroblasts
ALCP	ENSG00000164919.10	COX6C	-1.81	-0.33	6.98E-02	0.00	0.03	7.19E-04	2	15	15	3.77E-01	Cells_Cultured_fibroblasts
ALCP	ENSG00000172201.11	ID4	1.81	0.10	6.99E-02	0.00	0.06	1.86E-06	7	28	28	3.77E-01	Cells_Cultured_fibroblasts
ALCP	ENSG00000158470.5	B4GALT5	-1.81	-0.05	6.99E-02	0.00	0.04	2.98E-05	26	69	69	3.77E-01	Cells_Cultured_fibroblasts
ALCP	ENSG00000176148.15	TCP11L1	1.81	0.03	6.99E-02	0.01	0.26	5.31E-29	13	27	27	3.77E-01	Cells_Cultured_fibroblasts
ALCP	ENSG00000134070.4	IRAK2	1.81	0.03	7.01E-02	0.00	0.07	3.32E-08	4	18	18	3.78E-01	Cells_Cultured_fibroblasts
ALCP	ENSG00000242759.6	LINC00882	-1.81	-0.05	7.02E-02	0.00	0.02	1.94E-03	13	28	28	3.78E-01	Cells_Cultured_fibroblasts
ALCP	ENSG00000178015.4	GPR150	-1.81	-0.06	7.03E-02	0.00	0.01	2.49E-02	7	9	9	3.78E-01	Cells_Cultured_fibroblasts
ALCP	ENSG00000205177.6	C11orf91	-1.81	-0.03	7.03E-02	0.00	0.03	3.76E-04	27	56	56	3.78E-01	Cells_Cultured_fibroblasts
ALCP	ENSG00000130313.6	PGLS	-1.81	-0.15	7.03E-02	0.00	0.02	5.32E-03	11	36	36	3.78E-01	Cells_Cultured_fibroblasts
ALCP	ENSG00000088836.12	SLC4A11	-1.81	-0.02	7.03E-02	0.01	0.13	2.11E-14	6	14	14	3.78E-01	Cells_Cultured_fibroblasts
ALCP	ENSG00000112584.13	FAM120B	-1.81	-0.01	7.04E-02	0.03	0.19	1.59E-20	48	60	60	3.78E-01	Cells_Cultured_fibroblasts
ALCP	ENSG00000106399.11	RPA3	-1.81	-0.04	7.04E-02	0.00	0.05	1.14E-05	28	43	43	3.78E-01	Cells_Cultured_fibroblasts
ALCP	ENSG00000156875.13	MFSD14A	1.81	0.02	7.04E-02	0.01	0.10	4.77E-11	23	28	28	3.78E-01	Cells_Cultured_fibroblasts
ALCP	ENSG00000141756.18	FKBP10	-1.81	-0.13	7.05E-02	0.00	0.05	3.25E-06	1	5	5	3.78E-01	Cells_Cultured_fibroblasts
ALCP	ENSG00000176915.14	ANKLE2	1.81	0.11	7.09E-02	0.00	0.53	6.41E-74	7	23	23	3.79E-01	Cells_Cultured_fibroblasts
ALCP	ENSG00000082512.14	TRAF5	-1.81	-0.05	7.09E-02	0.00	0.06	1.16E-06	18	64	64	3.79E-01	Cells_Cultured_fibroblasts
ALCP	ENSG00000100151.15	PICK1	-1.81	-0.01	7.10E-02	0.01	0.09	1.52E-09	12	29	29	3.79E-01	Cells_Cultured_fibroblasts
ALCP	ENSG00000108679.12	LGALS3BP	1.81	0.10	7.10E-02	0.00	0.02	8.87E-03	1	1	1	3.79E-01	Cells_Cultured_fibroblasts
ALCP	ENSG00000139722.6	VPS37B	1.81	0.95	7.10E-02	0.00	0.01	2.78E-02	1	3	3	3.79E-01	Cells_Cultured_fibroblasts
ALCP	ENSG00000151692.14	RNF144A	1.81	0.06	7.10E-02	0.00	0.19	6.93E-21	13	43	43	3.79E-01	Cells_Cultured_fibroblasts
ALCP	ENSG00000245975.2	RP11-30K9.6	-1.80	-0.05	7.12E-02	0.00	0.01	2.05E-02	9	15	15	3.80E-01	Cells_Cultured_fibroblasts
ALCP	ENSG00000272732.1	RP5-1159O4.2	1.80	0.72	7.14E-02	0.00	0.03	3.09E-04	1	11	11	3.81E-01	Cells_Cultured_fibroblasts
ALCP	ENSG00000277149.4	TYW1B	-1.80	-0.02	7.14E-02	0.00	0.52	2.39E-71	17	74	74	3.81E-01	Cells_Cultured_fibroblasts
ALCP	ENSG00000183484.11	GPR132	1.80	0.02	7.14E-02	0.01	0.17	1.32E-18	6	17	17	3.81E-01	Cells_Cultured_fibroblasts
ALCP	ENSG00000149451.17	ADAM33	-1.80	-0.11	7.15E-02	0.00	0.20	3.63E-21	12	35	35	3.81E-01	Cells_Cultured_fibroblasts
ALCP	ENSG00000171227.6	TMEM37	1.80	0.01	7.15E-02	0.01	0.07	2.97E-08	19	35	35	3.81E-01	Cells_Cultured_fibroblasts
ALCP	ENSG00000007933.12	FMO3	-1.80	-0.12	7.16E-02	0.00	0.01	1.99E-02	3	3	3	3.81E-01	Cells_Cultured_fibroblasts
ALCP	ENSG00000273073.1	RP11-109E12.1	-1.80	-0.01	7.17E-02	0.02	0.20	2.71E-22	18	36	36	3.81E-01	Cells_Cultured_fibroblasts
ALCP	ENSG00000124006.14	OBSL1	1.80	0.02	7.18E-02	0.01	0.14	9.34E-15	13	24	24	3.82E-01	Cells_Cultured_fibroblasts
ALCP	ENSG00000125772.12	GPCPD1	-1.80	-0.06	7.19E-02	0.00	0.11	1.08E-11	1	13	13	3.82E-01	Cells_Cultured_fibroblasts
ALCP	ENSG00000106367.13	AP1S1	-1.80	-0.07	7.20E-02	0.00	0.22	5.48E-25	1	11	11	3.82E-01	Cells_Cultured_fibroblasts
ALCP	ENSG00000197982.13	C1orf122	-1.80	-0.06	7.20E-02	0.00	0.02	1.40E-02	18	27	27	3.82E-01	Cells_Cultured_fibroblasts
ALCP	ENSG00000255529.7	POLR2M	-1.80	-0.02	7.20E-02	0.01	0.31	1.03E-35	8	18	18	3.82E-01	Cells_Cultured_fibroblasts
ALCP	ENSG00000281162.2	LINC01127	-1.80	-0.02	7.21E-02	0.01	0.10	2.32E-10	22	81	81	3.82E-01	Cells_Cultured_fibroblasts
ALCP	ENSG00000101577.9	LPIN2	-1.80	-0.02	7.21E-02	0.01	0.27	4.57E-30	14	24	24	3.82E-01	Cells_Cultured_fibroblasts
ALCP	ENSG00000023445.13	BIRC3	1.80	0.08	7.23E-02	0.00	0.16	1.70E-17	6	17	17	3.82E-01	Cells_Cultured_fibroblasts
ALCP	ENSG00000146540.14	C7orf50	-1.80	-0.06	7.24E-02	0.00	0.11	1.05E-11	7	23	23	3.83E-01	Cells_Cultured_fibroblasts
ALCP	ENSG00000182134.15	TDRKH	-1.80	-0.03	7.25E-02	0.00	0.06	2.95E-07	42	77	77	3.83E-01	Cells_Cultured_fibroblasts
ALCP	ENSG00000100994.11	PYGB	1.80	0.28	7.26E-02	0.00	0.04	9.42E-05	2	13	13	3.83E-01	Cells_Cultured_fibroblasts
ALCP	ENSG00000124299.13	PEPD	1.79	0.03	7.27E-02	0.00	0.27	1.79E-30	17	29	29	3.84E-01	Cells_Cultured_fibroblasts
ALCP	ENSG00000101017.13	CD40	-1.79	-0.01	7.28E-02	0.03	0.20	1.39E-21	57	134	134	3.84E-01	Cells_Cultured_fibroblasts
ALCP	ENSG00000115840.13	SLC25A12	1.79	0.05	7.30E-02	0.00	0.04	2.27E-05	10	14	14	3.84E-01	Cells_Cultured_fibroblasts
ALCP	ENSG00000134108.12	ARL8B	1.79	0.12	7.30E-02	0.00	0.09	8.59E-10	6	26	26	3.84E-01	Cells_Cultured_fibroblasts
ALCP	ENSG00000066056.13	TIE1	-1.79	-0.07	7.32E-02	0.00	0.04	9.35E-05	3	13	13	3.85E-01	Cells_Cultured_fibroblasts
ALCP	ENSG00000113194.12	FAF2	1.79	0.05	7.33E-02	0.00	0.04	2.05E-05	18	45	45	3.85E-01	Cells_Cultured_fibroblasts
ALCP	ENSG00000198182.12	ZNF607	-1.79	-0.01	7.33E-02	0.02	0.31	5.89E-36	20	41	41	3.85E-01	Cells_Cultured_fibroblasts
ALCP	ENSG00000113712.17	CSNK1A1	1.79	0.31	7.35E-02	0.00	0.02	4.58E-03	1	3	3	3.86E-01	Cells_Cultured_fibroblasts
ALCP	ENSG00000179119.14	SPTY2D1	-1.79	-0.01	7.35E-02	0.04	0.51	1.71E-69	7	10	10	3.86E-01	Cells_Cultured_fibroblasts
ALCP	ENSG00000237440.8	ZNF737	-1.79	-0.03	7.35E-02	0.00	0.07	1.23E-07	2	13	13	3.86E-01	Cells_Cultured_fibroblasts
ALCP	ENSG00000165985.9	C1QL3	1.79	0.00	7.36E-02	0.30	0.59	3.57E-89	10	19	19	3.86E-01	Cells_Cultured_fibroblasts
ALCP	ENSG00000258171.1	RP11-511B23.3	-1.79	-0.05	7.37E-02	0.00	0.01	2.26E-02	7	25	25	3.86E-01	Cells_Cultured_fibroblasts
ALCP	ENSG00000187736.12	NHEJ1	1.79	0.03	7.38E-02	0.00	0.08	1.23E-08	6	29	29	3.87E-01	Cells_Cultured_fibroblasts
ALCP	ENSG00000139668.8	WDFY2	-1.79	-0.05	7.39E-02	0.00	0.05	1.40E-05	10	14	14	3.87E-01	Cells_Cultured_fibroblasts
ALCP	ENSG00000137500.9	CCDC90B	-1.79	-0.03	7.41E-02	0.00	0.22	1.33E-23	20	47	47	3.88E-01	Cells_Cultured_fibroblasts
ALCP	ENSG00000158859.9	ADAMTS4	-1.78	-0.01	7.43E-02	0.05	0.44	7.34E-57	8	9	9	3.88E-01	Cells_Cultured_fibroblasts
ALCP	ENSG00000144488.14	ESPNL	1.78	0.01	7.43E-02	0.06	0.70	2.00E-126	15	20	20	3.88E-01	Cells_Cultured_fibroblasts
ALCP	ENSG00000166140.17	ZFYVE19	1.78	0.01	7.45E-02	0.07	0.52	5.97E-73	37	58	58	3.89E-01	Cells_Cultured_fibroblasts
ALCP	ENSG00000171056.7	SOX7	1.78	0.03	7.49E-02	0.00	0.01	2.95E-02	6	15	15	3.91E-01	Cells_Cultured_fibroblasts
ALCP	ENSG00000123178.14	SPRYD7	-1.78	-0.05	7.50E-02	0.00	0.02	7.42E-03	22	38	38	3.91E-01	Cells_Cultured_fibroblasts
ALCP	ENSG00000152377.13	SPOCK1	1.78	0.03	7.50E-02	0.00	0.08	1.55E-08	47	70	70	3.91E-01	Cells_Cultured_fibroblasts
ALCP	ENSG00000114439.18	BBX	1.78	0.12	7.50E-02	0.00	0.02	1.85E-03	5	14	14	3.91E-01	Cells_Cultured_fibroblasts
ALCP	ENSG00000147419.17	CCDC25	-1.78	-0.03	7.52E-02	0.00	0.43	7.18E-54	8	33	33	3.91E-01	Cells_Cultured_fibroblasts
ALCP	ENSG00000151748.14	SAV1	-1.78	-0.04	7.52E-02	0.00	0.13	6.44E-14	9	17	17	3.91E-01	Cells_Cultured_fibroblasts
ALCP	ENSG00000144339.11	TMEFF2	-1.78	-0.08	7.52E-02	0.00	0.02	1.09E-02	12	25	25	3.91E-01	Cells_Cultured_fibroblasts
ALCP	ENSG00000143320.8	CRABP2	-1.78	-0.04	7.53E-02	0.00	0.21	3.48E-22	2	9	9	3.91E-01	Cells_Cultured_fibroblasts
ALCP	ENSG00000259577.1	CERNA1	-1.78	-0.01	7.53E-02	0.02	0.08	9.56E-09	24	38	38	3.91E-01	Cells_Cultured_fibroblasts
ALCP	ENSG00000142546.13	NOSIP	1.78	0.06	7.54E-02	0.00	0.03	1.29E-03	10	16	16	3.91E-01	Cells_Cultured_fibroblasts
ALCP	ENSG00000113262.14	GRM6	1.78	0.05	7.54E-02	0.00	0.01	3.65E-02	9	17	17	3.91E-01	Cells_Cultured_fibroblasts
ALCP	ENSG00000272777.1	RP11-571L19.8	1.78	0.01	7.55E-02	0.08	0.36	7.99E-44	37	53	53	3.91E-01	Cells_Cultured_fibroblasts
ALCP	ENSG00000176623.11	RMDN1	1.78	0.01	7.57E-02	0.05	0.42	7.47E-52	32	40	40	3.92E-01	Cells_Cultured_fibroblasts
ALCP	ENSG00000101181.17	MTG2	-1.78	-0.05	7.58E-02	0.00	0.15	7.53E-16	9	26	26	3.93E-01	Cells_Cultured_fibroblasts
ALCP	ENSG00000260604.2	RP1-140K8.5	1.77	0.04	7.59E-02	0.00	0.47	9.45E-61	2	12	12	3.93E-01	Cells_Cultured_fibroblasts
ALCP	ENSG00000118307.18	CASC1	-1.77	-0.02	7.59E-02	0.01	0.08	2.56E-09	23	30	30	3.93E-01	Cells_Cultured_fibroblasts
ALCP	ENSG00000198858.9	R3HDM4	1.77	0.10	7.61E-02	0.00	0.14	1.97E-14	8	26	26	3.93E-01	Cells_Cultured_fibroblasts
ALCP	ENSG00000169918.9	OTUD7A	1.77	0.13	7.61E-02	0.00	0.01	3.93E-02	5	9	9	3.93E-01	Cells_Cultured_fibroblasts
ALCP	ENSG00000270210.1	RP11-373D23.3	-1.77	-0.03	7.61E-02	0.00	0.06	6.95E-07	4	10	10	3.93E-01	Cells_Cultured_fibroblasts
ALCP	ENSG00000179774.8	ATOH7	1.77	0.02	7.62E-02	0.01	0.03	5.25E-04	11	16	16	3.93E-01	Cells_Cultured_fibroblasts
ALCP	ENSG00000113269.13	RNF130	-1.77	-0.02	7.63E-02	0.01	0.34	6.43E-40	16	32	32	3.93E-01	Cells_Cultured_fibroblasts
ALCP	ENSG00000237803.5	LINC00211	-1.77	-0.05	7.63E-02	0.00	0.26	2.21E-28	9	32	32	3.93E-01	Cells_Cultured_fibroblasts
ALCP	ENSG00000140471.16	LINS1	-1.77	-0.01	7.63E-02	0.02	0.23	1.39E-24	16	16	16	3.93E-01	Cells_Cultured_fibroblasts
ALCP	ENSG00000075407.18	ZNF37A	1.77	0.01	7.64E-02	0.02	0.19	2.97E-20	16	22	22	3.93E-01	Cells_Cultured_fibroblasts
ALCP	ENSG00000133863.7	TEX15	1.77	0.05	7.64E-02	0.00	0.01	2.18E-02	10	16	16	3.93E-01	Cells_Cultured_fibroblasts
ALCP	ENSG00000261824.6	LINC00662	1.77	0.03	7.65E-02	0.00	0.11	4.35E-12	24	49	49	3.93E-01	Cells_Cultured_fibroblasts
ALCP	ENSG00000164935.6	DCSTAMP	1.77	0.05	7.67E-02	0.00	0.03	2.54E-04	6	9	9	3.93E-01	Cells_Cultured_fibroblasts
ALCP	ENSG00000184939.15	ZFP90	-1.77	-0.19	7.67E-02	0.00	0.01	3.73E-02	1	1	1	3.93E-01	Cells_Cultured_fibroblasts
ALCP	ENSG00000181016.9	LSMEM1	1.77	0.02	7.67E-02	0.00	0.08	3.54E-09	36	45	45	3.93E-01	Cells_Cultured_fibroblasts
ALCP	ENSG00000005469.11	CROT	1.77	0.09	7.68E-02	0.00	0.02	9.18E-03	10	11	11	3.93E-01	Cells_Cultured_fibroblasts
ALCP	ENSG00000188672.17	RHCE	1.77	0.01	7.68E-02	0.04	0.22	2.33E-23	20	46	46	3.93E-01	Cells_Cultured_fibroblasts
ALCP	ENSG00000120539.14	MASTL	-1.77	-0.01	7.68E-02	0.02	0.45	5.45E-58	23	26	26	3.93E-01	Cells_Cultured_fibroblasts
ALCP	ENSG00000101290.13	CDS2	-1.77	-0.02	7.68E-02	0.01	0.12	4.53E-13	32	81	81	3.93E-01	Cells_Cultured_fibroblasts
ALCP	ENSG00000070269.13	TMEM260	1.77	0.02	7.69E-02	0.01	0.15	2.24E-15	30	80	80	3.93E-01	Cells_Cultured_fibroblasts
ALCP	ENSG00000247400.3	DNAJC3-AS1	-1.77	-0.02	7.72E-02	0.00	0.16	1.54E-17	8	28	28	3.94E-01	Cells_Cultured_fibroblasts
ALCP	ENSG00000101298.13	SNPH	-1.77	-0.36	7.73E-02	0.00	0.23	4.78E-25	2	15	15	3.95E-01	Cells_Cultured_fibroblasts
ALCP	ENSG00000138615.5	CILP	1.76	0.09	7.78E-02	0.00	0.11	3.12E-11	6	20	20	3.97E-01	Cells_Cultured_fibroblasts
ALCP	ENSG00000105889.14	STEAP1B	1.76	0.05	7.79E-02	0.00	0.26	2.86E-28	8	28	28	3.97E-01	Cells_Cultured_fibroblasts
ALCP	ENSG00000008018.8	PSMB1	-1.76	-0.22	7.79E-02	0.00	0.05	4.21E-06	2	14	14	3.97E-01	Cells_Cultured_fibroblasts
ALCP	ENSG00000186185.13	KIF18B	1.76	0.18	7.80E-02	0.00	0.03	1.51E-03	2	4	4	3.97E-01	Cells_Cultured_fibroblasts
ALCP	ENSG00000226856.5	AC093901.1	-1.76	-0.01	7.80E-02	0.01	0.07	2.17E-08	12	19	19	3.97E-01	Cells_Cultured_fibroblasts
ALCP	ENSG00000272010.1	CTD-3025N20.3	1.76	0.02	7.81E-02	0.01	0.12	4.07E-13	41	61	61	3.98E-01	Cells_Cultured_fibroblasts
ALCP	ENSG00000278765.1	RP5-890E16.5	-1.76	-0.02	7.84E-02	0.01	0.04	2.71E-05	19	21	21	3.99E-01	Cells_Cultured_fibroblasts
ALCP	ENSG00000132205.10	EMILIN2	1.76	0.01	7.84E-02	0.08	0.34	1.59E-40	4	9	9	3.99E-01	Cells_Cultured_fibroblasts
ALCP	ENSG00000234177.5	LINC01114	1.76	0.03	7.86E-02	0.01	0.19	3.13E-20	6	19	19	3.99E-01	Cells_Cultured_fibroblasts
ALCP	ENSG00000084623.11	EIF3I	-1.76	-0.10	7.86E-02	0.00	0.04	6.37E-05	20	23	23	3.99E-01	Cells_Cultured_fibroblasts
ALCP	ENSG00000138172.10	CALHM2	1.76	0.01	7.86E-02	0.01	0.19	1.10E-20	36	50	50	3.99E-01	Cells_Cultured_fibroblasts
ALCP	ENSG00000185158.12	LRRC37B	-1.76	-0.03	7.88E-02	0.00	0.03	2.26E-04	27	72	72	4.00E-01	Cells_Cultured_fibroblasts
ALCP	ENSG00000129128.12	SPCS3	-1.76	-0.03	7.88E-02	0.00	0.15	1.18E-16	4	12	12	4.00E-01	Cells_Cultured_fibroblasts
ALCP	ENSG00000100211.10	CBY1	1.76	0.01	7.89E-02	0.03	0.46	1.79E-60	26	44	44	4.00E-01	Cells_Cultured_fibroblasts
ALCP	ENSG00000084093.16	REST	-1.75	-0.02	7.93E-02	0.01	0.10	4.93E-11	23	39	39	4.01E-01	Cells_Cultured_fibroblasts
ALCP	ENSG00000164253.13	WDR41	-1.75	-0.01	7.93E-02	0.03	0.34	2.17E-39	32	59	59	4.01E-01	Cells_Cultured_fibroblasts
ALCP	ENSG00000159884.11	CCDC107	1.75	0.05	7.94E-02	0.00	0.05	6.05E-06	10	13	13	4.01E-01	Cells_Cultured_fibroblasts
ALCP	ENSG00000064012.21	CASP8	-1.75	0.00	7.94E-02	0.13	0.58	1.13E-84	24	47	47	4.01E-01	Cells_Cultured_fibroblasts
ALCP	ENSG00000130045.15	NXNL2	-1.75	-0.03	7.95E-02	0.00	0.01	2.01E-02	25	36	36	4.01E-01	Cells_Cultured_fibroblasts
ALCP	ENSG00000170558.8	CDH2	-1.75	-0.03	7.95E-02	0.00	0.04	1.07E-04	23	39	39	4.01E-01	Cells_Cultured_fibroblasts
ALCP	ENSG00000213413.2	PVRIG	1.75	0.03	7.95E-02	0.00	0.03	2.47E-04	8	8	8	4.01E-01	Cells_Cultured_fibroblasts
ALCP	ENSG00000132510.10	KDM6B	-1.75	-0.04	7.97E-02	0.00	0.01	1.86E-02	18	34	34	4.02E-01	Cells_Cultured_fibroblasts
ALCP	ENSG00000136699.19	SMPD4	1.75	0.14	7.98E-02	0.00	0.02	1.06E-02	4	13	13	4.02E-01	Cells_Cultured_fibroblasts
ALCP	ENSG00000172878.13	METAP1D	-1.75	-0.16	8.00E-02	0.00	0.10	7.19E-11	2	11	11	4.03E-01	Cells_Cultured_fibroblasts
ALCP	ENSG00000100239.15	PPP6R2	1.75	0.03	8.00E-02	0.00	0.11	4.80E-12	11	29	29	4.03E-01	Cells_Cultured_fibroblasts
ALCP	ENSG00000231500.6	RPS18	1.75	0.03	8.01E-02	0.00	0.05	6.21E-06	42	52	52	4.03E-01	Cells_Cultured_fibroblasts
ALCP	ENSG00000204178.9	TMEM57	1.75	0.04	8.01E-02	0.00	0.05	3.44E-06	2	5	5	4.03E-01	Cells_Cultured_fibroblasts
ALCP	ENSG00000082146.12	STRADB	1.75	0.08	8.02E-02	0.00	0.03	2.84E-04	8	15	15	4.03E-01	Cells_Cultured_fibroblasts
ALCP	ENSG00000110218.8	PANX1	1.75	0.05	8.03E-02	0.00	0.08	8.48E-09	5	17	17	4.03E-01	Cells_Cultured_fibroblasts
ALCP	ENSG00000137168.7	PPIL1	-1.75	-0.06	8.04E-02	0.00	0.15	3.88E-16	16	46	46	4.03E-01	Cells_Cultured_fibroblasts
ALCP	ENSG00000142409.5	ZNF787	1.75	0.12	8.04E-02	0.00	0.02	1.14E-02	18	30	30	4.03E-01	Cells_Cultured_fibroblasts
ALCP	ENSG00000236255.1	AC009404.2	-1.75	-0.02	8.05E-02	0.00	0.13	1.26E-13	55	86	86	4.03E-01	Cells_Cultured_fibroblasts
ALCP	ENSG00000116830.11	TTF2	1.75	0.03	8.06E-02	0.00	0.17	5.06E-18	16	29	29	4.04E-01	Cells_Cultured_fibroblasts
ALCP	ENSG00000166169.16	POLL	-1.74	-0.12	8.11E-02	0.00	0.01	1.64E-02	3	6	6	4.06E-01	Cells_Cultured_fibroblasts
ALCP	ENSG00000124143.10	ARHGAP40	1.74	0.03	8.12E-02	0.00	0.39	1.19E-46	3	13	13	4.06E-01	Cells_Cultured_fibroblasts
ALCP	ENSG00000136021.18	SCYL2	1.74	0.07	8.13E-02	0.00	0.06	1.14E-06	23	61	61	4.07E-01	Cells_Cultured_fibroblasts
ALCP	ENSG00000088280.18	ASAP3	-1.74	-0.03	8.14E-02	0.00	0.24	5.74E-27	18	42	42	4.07E-01	Cells_Cultured_fibroblasts
ALCP	ENSG00000241043.1	GVQW1	1.74	0.02	8.18E-02	0.01	0.18	2.62E-19	21	43	43	4.08E-01	Cells_Cultured_fibroblasts
ALCP	ENSG00000101294.16	HM13	1.74	0.03	8.18E-02	0.00	0.04	1.38E-04	12	18	18	4.08E-01	Cells_Cultured_fibroblasts
ALCP	ENSG00000169905.12	TOR1AIP2	-1.74	-0.05	8.21E-02	0.00	0.07	2.02E-07	3	4	4	4.09E-01	Cells_Cultured_fibroblasts
ALCP	ENSG00000184060.10	ADAP2	-1.74	-0.01	8.21E-02	0.03	0.15	1.85E-15	34	40	40	4.09E-01	Cells_Cultured_fibroblasts
ALCP	ENSG00000128564.6	VGF	-1.74	-8.73	8.22E-02	0.00	0.03	1.21E-03	1	6	6	4.10E-01	Cells_Cultured_fibroblasts
ALCP	ENSG00000204060.6	FOXO6	1.74	0.01	8.23E-02	0.04	0.48	4.27E-63	32	37	37	4.10E-01	Cells_Cultured_fibroblasts
ALCP	ENSG00000164818.15	DNAAF5	-1.74	-0.04	8.25E-02	0.00	0.09	4.34E-10	2	2	2	4.11E-01	Cells_Cultured_fibroblasts
ALCP	ENSG00000176597.11	B3GNT5	-1.74	-0.06	8.26E-02	0.00	0.08	2.02E-08	22	47	47	4.11E-01	Cells_Cultured_fibroblasts
ALCP	ENSG00000138356.13	AOX1	-1.73	-0.08	8.27E-02	0.00	0.28	1.45E-30	9	21	21	4.11E-01	Cells_Cultured_fibroblasts
ALCP	ENSG00000135074.15	ADAM19	1.73	0.01	8.28E-02	0.01	0.15	5.74E-16	19	29	29	4.12E-01	Cells_Cultured_fibroblasts
ALCP	ENSG00000073050.11	XRCC1	1.73	0.49	8.29E-02	0.00	0.05	2.00E-05	2	9	9	4.12E-01	Cells_Cultured_fibroblasts
ALCP	ENSG00000154556.17	SORBS2	1.73	0.04	8.31E-02	0.00	0.14	3.14E-14	18	23	23	4.12E-01	Cells_Cultured_fibroblasts
ALCP	ENSG00000118762.7	PKD2	1.73	0.04	8.31E-02	0.00	0.08	2.47E-08	18	21	21	4.12E-01	Cells_Cultured_fibroblasts
ALCP	ENSG00000114383.9	TUSC2	-1.73	-0.05	8.32E-02	0.00	0.04	8.63E-05	2	3	3	4.12E-01	Cells_Cultured_fibroblasts
ALCP	ENSG00000101115.12	SALL4	-1.73	-0.09	8.36E-02	0.00	0.04	4.41E-05	7	30	30	4.13E-01	Cells_Cultured_fibroblasts
ALCP	ENSG00000148297.15	MED22	1.73	0.23	8.36E-02	0.00	0.02	3.38E-03	4	10	10	4.13E-01	Cells_Cultured_fibroblasts
ALCP	ENSG00000269954.1	RP11-148O21.6	-1.73	-0.01	8.36E-02	0.07	0.39	3.52E-47	16	33	33	4.13E-01	Cells_Cultured_fibroblasts
ALCP	ENSG00000206053.12	HN1L	1.73	0.09	8.36E-02	0.00	0.03	7.64E-04	8	19	19	4.13E-01	Cells_Cultured_fibroblasts
ALCP	ENSG00000165609.12	NUDT5	1.73	0.04	8.37E-02	0.00	0.13	3.07E-14	10	16	16	4.13E-01	Cells_Cultured_fibroblasts
ALCP	ENSG00000107796.13	ACTA2	-1.73	-0.01	8.37E-02	0.02	0.22	3.31E-24	24	32	32	4.13E-01	Cells_Cultured_fibroblasts
ALCP	ENSG00000154127.9	UBASH3B	-1.73	-0.10	8.38E-02	0.00	0.10	1.03E-10	11	21	21	4.13E-01	Cells_Cultured_fibroblasts
ALCP	ENSG00000115107.19	STEAP3	-1.73	-0.02	8.38E-02	0.00	0.14	2.62E-15	22	41	41	4.13E-01	Cells_Cultured_fibroblasts
ALCP	ENSG00000272994.1	RP11-332H14.2	1.73	0.07	8.40E-02	0.00	0.02	6.56E-03	19	54	54	4.14E-01	Cells_Cultured_fibroblasts
ALCP	ENSG00000129194.7	SOX15	-1.73	-0.10	8.40E-02	0.00	0.02	4.87E-03	6	25	25	4.14E-01	Cells_Cultured_fibroblasts
ALCP	ENSG00000108187.15	PBLD	-1.73	-0.03	8.40E-02	0.00	0.12	7.17E-13	29	52	52	4.14E-01	Cells_Cultured_fibroblasts
ALCP	ENSG00000186660.14	ZFP91	-1.73	-0.07	8.42E-02	0.00	0.18	4.81E-20	32	55	55	4.14E-01	Cells_Cultured_fibroblasts
ALCP	ENSG00000127415.12	IDUA	-1.73	-0.04	8.45E-02	0.00	0.11	3.83E-12	41	69	69	4.16E-01	Cells_Cultured_fibroblasts
ALCP	ENSG00000163637.12	PRICKLE2	1.72	0.04	8.46E-02	0.00	0.04	3.22E-05	10	18	18	4.16E-01	Cells_Cultured_fibroblasts
ALCP	ENSG00000151208.16	DLG5	-1.72	-0.01	8.46E-02	0.02	0.32	4.51E-36	20	42	42	4.16E-01	Cells_Cultured_fibroblasts
ALCP	ENSG00000004534.14	RBM6	1.72	0.01	8.47E-02	0.06	0.47	2.12E-61	34	35	35	4.16E-01	Cells_Cultured_fibroblasts
ALCP	ENSG00000179604.9	CDC42EP4	1.72	0.12	8.47E-02	0.00	0.07	1.19E-07	2	4	4	4.16E-01	Cells_Cultured_fibroblasts
ALCP	ENSG00000259518.1	LINC01583	-1.72	-0.02	8.48E-02	0.01	0.03	1.44E-03	19	33	33	4.16E-01	Cells_Cultured_fibroblasts
ALCP	ENSG00000266173.6	STRADA	-1.72	-0.02	8.48E-02	0.01	0.11	6.12E-12	10	18	18	4.16E-01	Cells_Cultured_fibroblasts
ALCP	ENSG00000181274.6	FRAT2	-1.72	-0.03	8.49E-02	0.00	0.02	3.91E-03	16	28	28	4.16E-01	Cells_Cultured_fibroblasts
ALCP	ENSG00000158417.10	EIF5B	-1.72	-0.15	8.50E-02	0.00	0.04	2.56E-05	28	47	47	4.16E-01	Cells_Cultured_fibroblasts
ALCP	ENSG00000259820.1	AC083843.1	-1.72	-0.48	8.50E-02	0.00	0.08	1.06E-08	4	11	11	4.16E-01	Cells_Cultured_fibroblasts
ALCP	ENSG00000135164.18	DMTF1	1.72	0.03	8.50E-02	0.00	0.11	1.76E-11	67	90	90	4.16E-01	Cells_Cultured_fibroblasts
ALCP	ENSG00000119771.14	KLHL29	1.72	0.03	8.50E-02	0.00	0.03	3.94E-04	11	15	15	4.16E-01	Cells_Cultured_fibroblasts
ALCP	ENSG00000121210.15	KIAA0922	1.72	0.25	8.52E-02	0.00	0.01	2.55E-02	1	9	9	4.16E-01	Cells_Cultured_fibroblasts
ALCP	ENSG00000151576.10	QTRT2	-1.72	-0.25	8.54E-02	0.00	0.11	5.75E-12	7	19	19	4.17E-01	Cells_Cultured_fibroblasts
ALCP	ENSG00000145824.12	CXCL14	1.72	0.09	8.57E-02	0.00	0.03	1.20E-03	13	22	22	4.19E-01	Cells_Cultured_fibroblasts
ALCP	ENSG00000184209.14	SNRNP35	1.72	0.03	8.59E-02	0.00	0.01	2.73E-02	17	27	27	4.19E-01	Cells_Cultured_fibroblasts
ALCP	ENSG00000170955.9	PRKCDBP	1.72	0.01	8.60E-02	0.02	0.42	6.49E-52	46	78	78	4.19E-01	Cells_Cultured_fibroblasts
ALCP	ENSG00000254087.7	LYN	-1.72	-0.01	8.61E-02	0.03	0.43	7.18E-54	31	76	76	4.19E-01	Cells_Cultured_fibroblasts
ALCP	ENSG00000041357.15	PSMA4	-1.72	-0.15	8.61E-02	0.00	0.05	6.07E-06	10	20	20	4.19E-01	Cells_Cultured_fibroblasts
ALCP	ENSG00000168411.13	RFWD3	-1.72	-0.03	8.62E-02	0.00	0.15	4.86E-16	24	42	42	4.19E-01	Cells_Cultured_fibroblasts
ALCP	ENSG00000134569.9	LRP4	-1.72	-0.02	8.62E-02	0.00	0.05	2.40E-06	19	21	21	4.19E-01	Cells_Cultured_fibroblasts
ALCP	ENSG00000159792.9	PSKH1	1.72	0.02	8.62E-02	0.01	0.09	2.66E-09	30	40	40	4.19E-01	Cells_Cultured_fibroblasts
ALCP	ENSG00000198561.13	CTNND1	1.72	0.42	8.62E-02	0.00	0.07	2.70E-07	1	16	16	4.19E-01	Cells_Cultured_fibroblasts
ALCP	ENSG00000153066.12	TXNDC11	1.72	0.03	8.63E-02	0.00	0.18	5.29E-19	17	31	31	4.19E-01	Cells_Cultured_fibroblasts
ALCP	ENSG00000101150.17	TPD52L2	-1.71	-0.04	8.64E-02	0.00	0.03	2.44E-04	41	66	66	4.19E-01	Cells_Cultured_fibroblasts
ALCP	ENSG00000185885.15	IFITM1	-1.71	-0.17	8.65E-02	0.00	0.32	2.31E-37	7	18	18	4.20E-01	Cells_Cultured_fibroblasts
ALCP	ENSG00000189319.13	FAM53B	-1.71	-0.02	8.66E-02	0.01	0.14	3.04E-15	6	7	7	4.20E-01	Cells_Cultured_fibroblasts
ALCP	ENSG00000130707.17	ASS1	1.71	0.43	8.69E-02	0.00	0.03	2.21E-04	3	7	7	4.21E-01	Cells_Cultured_fibroblasts
ALCP	ENSG00000162814.10	SPATA17	1.71	0.13	8.70E-02	0.00	0.02	3.64E-03	3	12	12	4.21E-01	Cells_Cultured_fibroblasts
ALCP	ENSG00000158636.16	EMSY	-1.71	-0.11	8.71E-02	0.00	0.01	3.61E-02	16	40	40	4.22E-01	Cells_Cultured_fibroblasts
ALCP	ENSG00000107771.15	CCSER2	-1.71	-0.03	8.72E-02	0.00	0.02	4.66E-03	39	56	56	4.22E-01	Cells_Cultured_fibroblasts
ALCP	ENSG00000105926.15	MPP6	1.71	0.20	8.72E-02	0.00	0.21	1.39E-22	3	17	17	4.22E-01	Cells_Cultured_fibroblasts
ALCP	ENSG00000260907.1	AC008088.4	1.71	0.02	8.74E-02	0.00	0.05	3.95E-06	9	31	31	4.22E-01	Cells_Cultured_fibroblasts
ALCP	ENSG00000175764.14	TTLL11	-1.71	-0.03	8.75E-02	0.00	0.09	2.20E-09	14	46	46	4.22E-01	Cells_Cultured_fibroblasts
ALCP	ENSG00000112715.21	VEGFA	1.71	0.06	8.77E-02	0.00	0.03	9.81E-04	3	3	3	4.23E-01	Cells_Cultured_fibroblasts
