## Supplemental tables 8 for "Multivariate genome-wide association study (GWAS) of PTSD, Alcohol Use and Alcohol Use Disorders" (part 41 of 85)

GenomicSEM factor	gene	gene_name	zscore	effect_size	pvalue	var_g	pred_perf_r2	pred_perf_pval	n_snps_used	n_snps_in_cov	n_snps_in_model	FDR	Tissuse
ALCP	ENSG00000281332.1	LINC00997	-0.52	0.00	6.04E-01	0.10	0.43	5.70E-15	18	23	23	8.80E-01	Cells_EBV-transformed_lymphocytes
ALCP	ENSG00000175920.16	DOK7	0.52	0.00	6.04E-01	0.01	0.04	4.72E-02	8	18	18	8.80E-01	Cells_EBV-transformed_lymphocytes
ALCP	ENSG00000178878.12	APOLD1	-0.52	-0.01	6.04E-01	0.00	0.17	2.41E-06	7	17	17	8.80E-01	Cells_EBV-transformed_lymphocytes
ALCP	ENSG00000169599.12	NFU1	-0.52	-0.01	6.04E-01	0.01	0.04	4.12E-02	10	17	17	8.80E-01	Cells_EBV-transformed_lymphocytes
ALCP	ENSG00000067533.5	RRP15	-0.52	-0.01	6.04E-01	0.00	0.21	1.00E-06	3	21	21	8.80E-01	Cells_EBV-transformed_lymphocytes
ALCP	ENSG00000120057.4	SFRP5	0.52	0.01	6.05E-01	0.00	0.04	4.63E-02	4	5	5	8.80E-01	Cells_EBV-transformed_lymphocytes
ALCP	ENSG00000108651.9	UTP6	0.52	0.00	6.05E-01	0.03	0.26	1.57E-08	25	30	30	8.81E-01	Cells_EBV-transformed_lymphocytes
ALCP	ENSG00000268362.5	CTD-2017D11.1	0.52	0.00	6.06E-01	0.10	0.38	5.79E-15	28	62	62	8.81E-01	Cells_EBV-transformed_lymphocytes
ALCP	ENSG00000256039.1	RP11-291B21.2	0.52	0.00	6.06E-01	0.04	0.33	1.20E-11	16	21	21	8.81E-01	Cells_EBV-transformed_lymphocytes
ALCP	ENSG00000168404.12	MLKL	-0.52	0.00	6.06E-01	0.00	0.09	1.07E-03	14	33	33	8.81E-01	Cells_EBV-transformed_lymphocytes
ALCP	ENSG00000117475.13	BLZF1	0.51	0.02	6.08E-01	0.00	0.05	3.12E-02	17	34	34	8.82E-01	Cells_EBV-transformed_lymphocytes
ALCP	ENSG00000167711.13	SERPINF2	0.51	0.03	6.08E-01	0.00	0.12	8.89E-05	4	10	10	8.82E-01	Cells_EBV-transformed_lymphocytes
ALCP	ENSG00000112218.8	GPR63	0.51	0.00	6.08E-01	0.02	0.15	3.58E-05	13	22	22	8.82E-01	Cells_EBV-transformed_lymphocytes
ALCP	ENSG00000111666.10	CHPT1	0.51	0.00	6.09E-01	0.01	0.20	1.09E-06	3	18	18	8.82E-01	Cells_EBV-transformed_lymphocytes
ALCP	ENSG00000105825.11	TFPI2	-0.51	-0.01	6.09E-01	0.01	0.07	6.36E-03	13	23	23	8.82E-01	Cells_EBV-transformed_lymphocytes
ALCP	ENSG00000143149.12	ALDH9A1	0.51	0.00	6.09E-01	0.06	0.26	1.26E-08	48	100	100	8.82E-01	Cells_EBV-transformed_lymphocytes
ALCP	ENSG00000051620.10	HEBP2	0.51	0.00	6.10E-01	0.03	0.13	9.65E-05	28	43	43	8.82E-01	Cells_EBV-transformed_lymphocytes
ALCP	ENSG00000116830.11	TTF2	-0.51	-0.01	6.10E-01	0.00	0.06	1.70E-02	6	10	10	8.82E-01	Cells_EBV-transformed_lymphocytes
ALCP	ENSG00000178201.4	VN1R1	-0.51	0.00	6.10E-01	0.06	0.10	4.73E-04	64	107	107	8.82E-01	Cells_EBV-transformed_lymphocytes
ALCP	ENSG00000262155.1	LINC02175	0.51	0.00	6.11E-01	0.01	0.14	7.52E-05	19	47	47	8.82E-01	Cells_EBV-transformed_lymphocytes
ALCP	ENSG00000152778.8	IFIT5	-0.51	-0.01	6.11E-01	0.00	0.12	4.53E-05	6	32	32	8.82E-01	Cells_EBV-transformed_lymphocytes
ALCP	ENSG00000134318.13	ROCK2	0.51	0.00	6.11E-01	0.01	0.13	1.91E-05	20	43	43	8.82E-01	Cells_EBV-transformed_lymphocytes
ALCP	ENSG00000145936.8	KCNMB1	-0.51	-0.01	6.11E-01	0.00	0.04	4.03E-02	4	18	18	8.82E-01	Cells_EBV-transformed_lymphocytes
ALCP	ENSG00000261341.6	CTD-2568A17.1	-0.51	0.00	6.11E-01	0.01	0.14	1.06E-04	7	12	12	8.82E-01	Cells_EBV-transformed_lymphocytes
ALCP	ENSG00000167523.13	SPATA33	-0.51	-0.01	6.12E-01	0.01	0.11	5.79E-04	15	35	35	8.82E-01	Cells_EBV-transformed_lymphocytes
ALCP	ENSG00000106603.18	COA1	0.51	0.01	6.12E-01	0.00	0.07	5.43E-03	6	16	16	8.82E-01	Cells_EBV-transformed_lymphocytes
ALCP	ENSG00000081791.8	KIAA0141	0.51	0.00	6.13E-01	0.07	0.35	4.05E-13	14	39	39	8.82E-01	Cells_EBV-transformed_lymphocytes
ALCP	ENSG00000124116.18	WFDC3	-0.51	0.00	6.13E-01	0.06	0.10	7.50E-04	18	33	33	8.82E-01	Cells_EBV-transformed_lymphocytes
ALCP	ENSG00000173762.7	CD7	-0.50	0.00	6.14E-01	0.02	0.05	2.91E-02	7	9	9	8.82E-01	Cells_EBV-transformed_lymphocytes
ALCP	ENSG00000236800.1	RP11-534L6.2	-0.50	-0.01	6.14E-01	0.02	0.56	1.19E-22	32	53	53	8.82E-01	Cells_EBV-transformed_lymphocytes
ALCP	ENSG00000139618.14	BRCA2	-0.50	0.00	6.14E-01	0.01	0.19	1.63E-06	25	71	71	8.82E-01	Cells_EBV-transformed_lymphocytes
ALCP	ENSG00000274317.1	RP11-93G5.1	0.50	0.00	6.14E-01	0.01	0.07	4.78E-03	43	89	89	8.82E-01	Cells_EBV-transformed_lymphocytes
ALCP	ENSG00000088543.14	C3orf18	-0.50	-0.01	6.16E-01	0.01	0.07	4.78E-03	26	27	27	8.84E-01	Cells_EBV-transformed_lymphocytes
ALCP	ENSG00000141076.17	UTP4	0.50	0.00	6.16E-01	0.03	0.21	7.11E-07	12	15	15	8.84E-01	Cells_EBV-transformed_lymphocytes
ALCP	ENSG00000181523.12	SGSH	-0.50	-0.01	6.17E-01	0.00	0.05	2.28E-02	7	26	26	8.84E-01	Cells_EBV-transformed_lymphocytes
ALCP	ENSG00000174177.12	CTU2	-0.50	0.00	6.17E-01	0.01	0.15	4.87E-05	4	9	9	8.84E-01	Cells_EBV-transformed_lymphocytes
ALCP	ENSG00000186496.10	ZNF396	-0.50	0.00	6.17E-01	0.01	0.18	3.61E-06	35	87	87	8.84E-01	Cells_EBV-transformed_lymphocytes
ALCP	ENSG00000164466.12	SFXN1	-0.50	-0.02	6.18E-01	0.00	0.14	7.70E-05	5	27	27	8.84E-01	Cells_EBV-transformed_lymphocytes
ALCP	ENSG00000152382.5	TADA1	0.50	0.00	6.18E-01	0.03	0.12	2.40E-04	38	76	76	8.84E-01	Cells_EBV-transformed_lymphocytes
ALCP	ENSG00000139344.7	AMDHD1	-0.50	0.00	6.18E-01	0.03	0.18	9.24E-07	5	15	15	8.84E-01	Cells_EBV-transformed_lymphocytes
ALCP	ENSG00000188234.13	AGAP4	0.50	0.03	6.18E-01	0.00	0.61	1.99E-25	6	27	27	8.84E-01	Cells_EBV-transformed_lymphocytes
ALCP	ENSG00000087206.16	UIMC1	0.50	0.00	6.19E-01	0.01	0.11	4.38E-04	21	60	60	8.84E-01	Cells_EBV-transformed_lymphocytes
ALCP	ENSG00000198468.7	FLVCR1-AS1	-0.50	0.00	6.19E-01	0.25	0.70	1.35E-33	34	40	40	8.84E-01	Cells_EBV-transformed_lymphocytes
ALCP	ENSG00000035499.12	DEPDC1B	-0.50	0.00	6.20E-01	0.01	0.11	2.55E-04	26	69	69	8.84E-01	Cells_EBV-transformed_lymphocytes
ALCP	ENSG00000279278.1	CH17-264L24.1	-0.50	-0.01	6.20E-01	0.01	0.11	5.84E-04	30	76	76	8.84E-01	Cells_EBV-transformed_lymphocytes
ALCP	ENSG00000106404.13	CLDN15	-0.49	0.00	6.21E-01	0.06	0.27	1.05E-10	14	14	14	8.85E-01	Cells_EBV-transformed_lymphocytes
ALCP	ENSG00000159593.14	NAE1	0.49	0.00	6.22E-01	0.02	0.14	3.19E-05	9	13	13	8.86E-01	Cells_EBV-transformed_lymphocytes
ALCP	ENSG00000138363.14	ATIC	0.49	0.01	6.22E-01	0.01	0.05	1.35E-02	18	43	43	8.86E-01	Cells_EBV-transformed_lymphocytes
ALCP	ENSG00000164880.15	INTS1	0.49	0.03	6.25E-01	0.00	0.32	1.92E-10	3	20	20	8.90E-01	Cells_EBV-transformed_lymphocytes
ALCP	ENSG00000175189.3	INHBC	0.49	0.01	6.25E-01	0.00	0.08	2.57E-03	7	11	11	8.90E-01	Cells_EBV-transformed_lymphocytes
ALCP	ENSG00000117620.14	SLC35A3	-0.49	-0.01	6.26E-01	0.01	0.06	1.63E-02	74	100	100	8.90E-01	Cells_EBV-transformed_lymphocytes
ALCP	ENSG00000165929.12	TC2N	0.49	0.00	6.27E-01	0.03	0.31	4.12E-10	15	30	30	8.91E-01	Cells_EBV-transformed_lymphocytes
ALCP	ENSG00000170525.19	PFKFB3	-0.49	0.00	6.27E-01	0.03	0.09	2.13E-03	19	37	37	8.91E-01	Cells_EBV-transformed_lymphocytes
ALCP	ENSG00000197312.11	DDI2	-0.48	-0.02	6.28E-01	0.00	0.04	3.47E-02	15	20	20	8.91E-01	Cells_EBV-transformed_lymphocytes
ALCP	ENSG00000219435.5	TEX40	-0.48	0.00	6.28E-01	0.01	0.11	4.95E-04	1	1	1	8.91E-01	Cells_EBV-transformed_lymphocytes
ALCP	ENSG00000255328.1	RP11-326C3.12	0.48	0.00	6.28E-01	0.04	0.20	9.15E-07	1	5	5	8.92E-01	Cells_EBV-transformed_lymphocytes
ALCP	ENSG00000132313.14	MRPL35	-0.48	-0.01	6.29E-01	0.00	0.05	2.31E-02	4	17	17	8.92E-01	Cells_EBV-transformed_lymphocytes
ALCP	ENSG00000182310.13	SPACA6	-0.48	0.00	6.29E-01	0.05	0.13	1.35E-04	53	107	107	8.92E-01	Cells_EBV-transformed_lymphocytes
ALCP	ENSG00000177076.5	ACER2	-0.48	-0.01	6.30E-01	0.00	0.05	1.70E-02	7	21	21	8.92E-01	Cells_EBV-transformed_lymphocytes
ALCP	ENSG00000030110.12	BAK1	0.48	0.01	6.30E-01	0.00	0.43	3.14E-15	12	17	17	8.92E-01	Cells_EBV-transformed_lymphocytes
ALCP	ENSG00000100368.13	CSF2RB	0.48	0.01	6.30E-01	0.00	0.09	1.08E-03	5	10	10	8.92E-01	Cells_EBV-transformed_lymphocytes
ALCP	ENSG00000177465.4	ACOT4	0.48	0.01	6.31E-01	0.00	0.24	3.15E-08	5	13	13	8.93E-01	Cells_EBV-transformed_lymphocytes
ALCP	ENSG00000159387.7	IRX6	-0.48	0.00	6.33E-01	0.01	0.04	3.41E-02	28	49	49	8.95E-01	Cells_EBV-transformed_lymphocytes
ALCP	ENSG00000105278.10	ZFR2	0.48	0.00	6.33E-01	0.03	0.04	4.54E-02	24	43	43	8.95E-01	Cells_EBV-transformed_lymphocytes
ALCP	ENSG00000080189.14	SLC35C2	0.48	0.01	6.34E-01	0.00	0.10	1.19E-03	11	41	41	8.95E-01	Cells_EBV-transformed_lymphocytes
ALCP	ENSG00000196365.11	LONP1	0.48	0.00	6.35E-01	0.03	0.08	5.08E-03	42	88	88	8.96E-01	Cells_EBV-transformed_lymphocytes
ALCP	ENSG00000182963.9	GJC1	-0.47	0.00	6.35E-01	0.14	0.48	3.08E-17	38	65	65	8.96E-01	Cells_EBV-transformed_lymphocytes
ALCP	ENSG00000143919.14	CAMKMT	-0.47	-0.01	6.36E-01	0.01	0.05	2.24E-02	30	46	46	8.96E-01	Cells_EBV-transformed_lymphocytes
ALCP	ENSG00000173272.15	MZT2A	0.47	0.00	6.36E-01	0.02	0.30	3.92E-10	25	52	52	8.96E-01	Cells_EBV-transformed_lymphocytes
ALCP	ENSG00000135698.9	MPHOSPH6	0.47	0.00	6.37E-01	0.03	0.13	8.15E-05	28	72	72	8.96E-01	Cells_EBV-transformed_lymphocytes
ALCP	ENSG00000128487.16	SPECC1	0.47	0.00	6.37E-01	0.06	0.10	6.96E-04	53	92	92	8.96E-01	Cells_EBV-transformed_lymphocytes
ALCP	ENSG00000095209.11	TMEM38B	-0.47	0.00	6.37E-01	0.02	0.35	5.12E-12	12	49	49	8.97E-01	Cells_EBV-transformed_lymphocytes
ALCP	ENSG00000171824.13	EXOSC10	-0.47	-0.01	6.38E-01	0.01	0.05	2.07E-02	18	33	33	8.97E-01	Cells_EBV-transformed_lymphocytes
ALCP	ENSG00000197888.2	UGT2B17	-0.47	-0.04	6.38E-01	0.00	0.25	3.04E-08	22	48	48	8.97E-01	Cells_EBV-transformed_lymphocytes
ALCP	ENSG00000267194.1	RP1-193H18.2	0.47	0.13	6.39E-01	0.00	0.11	4.90E-04	2	20	20	8.98E-01	Cells_EBV-transformed_lymphocytes
ALCP	ENSG00000282851.1	BISPR	0.47	0.00	6.40E-01	0.03	0.32	1.61E-12	12	22	22	8.98E-01	Cells_EBV-transformed_lymphocytes
ALCP	ENSG00000198722.14	UNC13B	-0.47	0.00	6.41E-01	0.03	0.09	1.45E-03	3	4	4	8.98E-01	Cells_EBV-transformed_lymphocytes
ALCP	ENSG00000099377.13	HSD3B7	0.47	0.00	6.41E-01	0.04	0.07	4.50E-03	14	34	34	8.98E-01	Cells_EBV-transformed_lymphocytes
ALCP	ENSG00000281831.1	HCP5B	-0.47	0.00	6.41E-01	0.07	0.39	2.26E-13	76	121	121	8.98E-01	Cells_EBV-transformed_lymphocytes
ALCP	ENSG00000149646.12	CNBD2	0.47	0.00	6.41E-01	0.03	0.07	6.87E-03	6	19	19	8.98E-01	Cells_EBV-transformed_lymphocytes
ALCP	ENSG00000232063.1	RP11-307E17.8	-0.47	0.00	6.41E-01	0.03	0.19	2.31E-06	39	79	79	8.98E-01	Cells_EBV-transformed_lymphocytes
ALCP	ENSG00000181220.15	ZNF746	-0.47	-0.01	6.42E-01	0.00	0.05	2.32E-02	13	41	41	8.98E-01	Cells_EBV-transformed_lymphocytes
ALCP	ENSG00000110660.14	SLC35F2	0.46	0.01	6.42E-01	0.02	0.32	2.36E-10	7	15	15	8.98E-01	Cells_EBV-transformed_lymphocytes
ALCP	ENSG00000103423.13	DNAJA3	0.46	0.01	6.43E-01	0.00	0.06	1.30E-02	7	20	20	8.98E-01	Cells_EBV-transformed_lymphocytes
ALCP	ENSG00000278129.1	ZNF8	0.46	0.01	6.43E-01	0.00	0.05	1.58E-02	5	21	21	8.98E-01	Cells_EBV-transformed_lymphocytes
ALCP	ENSG00000139182.13	CLSTN3	-0.46	-0.01	6.44E-01	0.01	0.15	1.80E-06	4	42	42	8.98E-01	Cells_EBV-transformed_lymphocytes
ALCP	ENSG00000136436.14	CALCOCO2	-0.46	-0.01	6.44E-01	0.00	0.05	1.26E-02	5	8	8	8.98E-01	Cells_EBV-transformed_lymphocytes
ALCP	ENSG00000160791.13	CCR5	-0.46	0.00	6.44E-01	0.07	0.12	2.58E-04	31	60	60	8.98E-01	Cells_EBV-transformed_lymphocytes
ALCP	ENSG00000146733.13	PSPH	-0.46	-0.02	6.44E-01	0.00	0.10	7.19E-04	1	2	2	8.98E-01	Cells_EBV-transformed_lymphocytes
ALCP	ENSG00000174652.17	ZNF266	0.46	0.01	6.45E-01	0.00	0.60	2.97E-24	10	44	44	8.98E-01	Cells_EBV-transformed_lymphocytes
ALCP	ENSG00000163040.14	CCDC74A	0.46	0.01	6.45E-01	0.00	0.40	1.04E-13	4	16	16	8.98E-01	Cells_EBV-transformed_lymphocytes
ALCP	ENSG00000123411.14	IKZF4	0.46	0.00	6.45E-01	0.11	0.18	5.70E-07	54	104	104	8.98E-01	Cells_EBV-transformed_lymphocytes
ALCP	ENSG00000143376.12	SNX27	-0.46	0.00	6.46E-01	0.01	0.05	2.61E-02	5	17	17	8.98E-01	Cells_EBV-transformed_lymphocytes
ALCP	ENSG00000176531.10	PHLDB3	0.46	0.01	6.47E-01	0.01	0.21	1.07E-06	2	14	14	8.98E-01	Cells_EBV-transformed_lymphocytes
ALCP	ENSG00000075643.5	MOCOS	0.46	0.00	6.47E-01	0.01	0.07	7.63E-03	17	44	44	8.98E-01	Cells_EBV-transformed_lymphocytes
ALCP	ENSG00000162885.12	B3GALNT2	0.46	0.01	6.47E-01	0.01	0.44	4.21E-15	8	33	33	8.98E-01	Cells_EBV-transformed_lymphocytes
ALCP	ENSG00000149196.15	HIKESHI	0.46	0.00	6.47E-01	0.01	0.11	2.13E-04	6	17	17	8.98E-01	Cells_EBV-transformed_lymphocytes
ALCP	ENSG00000145416.13	1-Mar	0.46	0.00	6.47E-01	0.02	0.05	1.82E-02	24	48	48	8.98E-01	Cells_EBV-transformed_lymphocytes
ALCP	ENSG00000120868.13	APAF1	-0.46	-0.01	6.47E-01	0.01	0.17	9.16E-06	8	13	13	8.98E-01	Cells_EBV-transformed_lymphocytes
ALCP	ENSG00000215114.8	UBXN2B	-0.46	0.00	6.48E-01	0.02	0.08	2.06E-03	10	30	30	8.98E-01	Cells_EBV-transformed_lymphocytes
ALCP	ENSG00000166260.10	COX11	-0.46	-0.02	6.48E-01	0.00	0.16	1.64E-05	6	44	44	8.98E-01	Cells_EBV-transformed_lymphocytes
ALCP	ENSG00000227533.5	SLC2A1-AS1	-0.46	0.00	6.48E-01	0.07	0.21	1.94E-07	20	40	40	8.98E-01	Cells_EBV-transformed_lymphocytes
ALCP	ENSG00000145476.15	CYP4V2	0.46	0.00	6.49E-01	0.05	0.36	1.26E-12	19	55	55	8.98E-01	Cells_EBV-transformed_lymphocytes
ALCP	ENSG00000162600.11	OMA1	0.46	0.00	6.49E-01	0.01	0.09	1.86E-03	18	40	40	8.98E-01	Cells_EBV-transformed_lymphocytes
ALCP	ENSG00000085982.13	USP40	0.45	0.01	6.49E-01	0.00	0.11	4.30E-04	7	11	11	8.98E-01	Cells_EBV-transformed_lymphocytes
ALCP	ENSG00000168268.10	NT5DC2	0.45	0.00	6.50E-01	0.03	0.33	4.74E-11	7	11	11	8.98E-01	Cells_EBV-transformed_lymphocytes
ALCP	ENSG00000154330.12	PGM5	-0.45	0.00	6.50E-01	0.02	0.16	3.09E-05	22	35	35	8.98E-01	Cells_EBV-transformed_lymphocytes
ALCP	ENSG00000159055.3	MIS18A	-0.45	-0.01	6.51E-01	0.00	0.05	1.90E-02	10	20	20	8.98E-01	Cells_EBV-transformed_lymphocytes
ALCP	ENSG00000188897.8	CTD-3088G3.8	0.45	0.00	6.52E-01	0.10	0.42	6.05E-15	9	19	19	8.98E-01	Cells_EBV-transformed_lymphocytes
ALCP	ENSG00000180616.8	SSTR2	-0.45	-0.02	6.52E-01	0.00	0.13	1.39E-04	9	28	28	8.98E-01	Cells_EBV-transformed_lymphocytes
ALCP	ENSG00000122335.13	SERAC1	0.45	0.00	6.52E-01	0.04	0.22	3.50E-07	3	3	3	8.98E-01	Cells_EBV-transformed_lymphocytes
ALCP	ENSG00000100290.2	BIK	0.45	0.00	6.53E-01	0.03	0.10	7.44E-04	16	54	54	8.98E-01	Cells_EBV-transformed_lymphocytes
ALCP	ENSG00000237753.1	AC079922.3	0.45	0.00	6.53E-01	0.07	0.44	1.62E-15	34	57	57	8.98E-01	Cells_EBV-transformed_lymphocytes
ALCP	ENSG00000105063.18	PPP6R1	-0.45	-0.02	6.53E-01	0.00	0.10	8.72E-04	17	29	29	8.98E-01	Cells_EBV-transformed_lymphocytes
ALCP	ENSG00000125944.18	HNRNPR	-0.45	-0.03	6.53E-01	0.00	0.08	2.61E-03	18	32	32	8.98E-01	Cells_EBV-transformed_lymphocytes
ALCP	ENSG00000257261.5	RP11-96H19.1	0.45	0.00	6.53E-01	0.03	0.19	5.56E-07	4	10	10	8.98E-01	Cells_EBV-transformed_lymphocytes
ALCP	ENSG00000189171.14	S100A13	0.45	0.00	6.53E-01	0.05	0.24	3.18E-08	10	12	12	8.98E-01	Cells_EBV-transformed_lymphocytes
ALCP	ENSG00000130363.11	RSPH3	-0.45	0.00	6.53E-01	0.08	0.07	7.04E-03	54	82	82	8.98E-01	Cells_EBV-transformed_lymphocytes
ALCP	ENSG00000276791.1	CTD-2270P14.5	0.45	0.00	6.53E-01	0.04	0.37	3.49E-13	32	66	66	8.98E-01	Cells_EBV-transformed_lymphocytes
ALCP	ENSG00000165810.16	BTNL9	0.45	0.00	6.54E-01	0.01	0.16	1.88E-05	5	6	6	8.98E-01	Cells_EBV-transformed_lymphocytes
ALCP	ENSG00000263731.1	RP11-498C9.15	-0.45	-0.01	6.54E-01	0.00	0.05	1.96E-02	4	5	5	8.98E-01	Cells_EBV-transformed_lymphocytes
ALCP	ENSG00000186470.13	BTN3A2	-0.45	-0.01	6.55E-01	0.01	0.45	5.96E-17	17	52	52	8.98E-01	Cells_EBV-transformed_lymphocytes
ALCP	ENSG00000006283.17	CACNA1G	0.45	0.00	6.56E-01	0.02	0.04	3.15E-02	16	39	39	8.99E-01	Cells_EBV-transformed_lymphocytes
ALCP	ENSG00000196275.13	GTF2IRD2	0.45	0.00	6.56E-01	0.04	0.42	1.46E-14	36	92	92	8.99E-01	Cells_EBV-transformed_lymphocytes
ALCP	ENSG00000074410.13	CA12	-0.44	0.00	6.57E-01	0.01	0.04	4.71E-02	7	8	8	8.99E-01	Cells_EBV-transformed_lymphocytes
ALCP	ENSG00000254999.3	BRK1	-0.44	0.00	6.57E-01	0.01	0.09	1.91E-03	16	19	19	9.00E-01	Cells_EBV-transformed_lymphocytes
ALCP	ENSG00000065060.16	UHRF1BP1	-0.44	-0.01	6.58E-01	0.00	0.06	8.12E-03	28	30	30	9.00E-01	Cells_EBV-transformed_lymphocytes
ALCP	ENSG00000136929.12	HEMGN	-0.44	-0.01	6.58E-01	0.00	0.07	6.96E-03	13	15	15	9.00E-01	Cells_EBV-transformed_lymphocytes
ALCP	ENSG00000091972.18	CD200	0.44	0.00	6.60E-01	0.01	0.07	8.39E-03	28	59	59	9.02E-01	Cells_EBV-transformed_lymphocytes
ALCP	ENSG00000111731.12	C2CD5	0.44	0.00	6.61E-01	0.02	0.16	1.20E-05	78	92	92	9.02E-01	Cells_EBV-transformed_lymphocytes
ALCP	ENSG00000031691.6	CENPQ	-0.44	0.00	6.61E-01	0.06	0.46	2.74E-16	25	40	40	9.02E-01	Cells_EBV-transformed_lymphocytes
ALCP	ENSG00000117643.14	MAN1C1	0.44	0.01	6.61E-01	0.00	0.05	2.76E-02	20	38	38	9.03E-01	Cells_EBV-transformed_lymphocytes
ALCP	ENSG00000256537.4	SMIM10L1	-0.44	0.00	6.62E-01	0.01	0.10	1.29E-03	19	33	33	9.03E-01	Cells_EBV-transformed_lymphocytes
ALCP	ENSG00000103269.13	RHBDL1	-0.44	-0.01	6.62E-01	0.01	0.17	1.24E-05	6	14	14	9.03E-01	Cells_EBV-transformed_lymphocytes
ALCP	ENSG00000172890.11	NADSYN1	0.44	0.01	6.63E-01	0.00	0.11	4.32E-04	16	50	50	9.03E-01	Cells_EBV-transformed_lymphocytes
ALCP	ENSG00000188266.13	HYKK	-0.44	0.00	6.63E-01	0.01	0.11	4.24E-04	8	17	17	9.03E-01	Cells_EBV-transformed_lymphocytes
ALCP	ENSG00000116985.11	BMP8B	-0.44	0.00	6.63E-01	0.04	0.14	5.56E-05	23	53	53	9.03E-01	Cells_EBV-transformed_lymphocytes
ALCP	ENSG00000099338.22	CATSPERG	0.44	0.00	6.63E-01	0.03	0.13	1.70E-04	26	34	34	9.03E-01	Cells_EBV-transformed_lymphocytes
ALCP	ENSG00000168566.12	SNRNP48	0.43	0.01	6.65E-01	0.00	0.05	2.07E-02	18	19	19	9.04E-01	Cells_EBV-transformed_lymphocytes
ALCP	ENSG00000136371.10	MTHFS	-0.43	0.00	6.65E-01	0.01	0.38	7.31E-13	21	38	38	9.04E-01	Cells_EBV-transformed_lymphocytes
ALCP	ENSG00000167614.13	TTYH1	0.43	0.01	6.65E-01	0.00	0.05	2.30E-02	4	20	20	9.04E-01	Cells_EBV-transformed_lymphocytes
ALCP	ENSG00000140092.14	FBLN5	0.43	0.00	6.65E-01	0.02	0.05	2.40E-02	9	21	21	9.04E-01	Cells_EBV-transformed_lymphocytes
ALCP	ENSG00000107798.17	LIPA	0.43	0.00	6.66E-01	0.01	0.08	1.68E-03	8	20	20	9.04E-01	Cells_EBV-transformed_lymphocytes
ALCP	ENSG00000148337.20	CIZ1	0.43	0.01	6.67E-01	0.00	0.05	2.55E-02	3	11	11	9.05E-01	Cells_EBV-transformed_lymphocytes
ALCP	ENSG00000181873.12	IBA57	-0.43	-0.01	6.67E-01	0.00	0.08	3.89E-03	4	41	41	9.05E-01	Cells_EBV-transformed_lymphocytes
ALCP	ENSG00000119227.7	PIGZ	-0.43	0.00	6.68E-01	0.02	0.06	1.03E-02	1	2	2	9.05E-01	Cells_EBV-transformed_lymphocytes
ALCP	ENSG00000206127.10	GOLGA8O	-0.43	0.00	6.68E-01	0.01	0.08	3.98E-03	17	24	24	9.06E-01	Cells_EBV-transformed_lymphocytes
ALCP	ENSG00000106823.12	ECM2	0.43	0.00	6.70E-01	0.08	0.13	6.38E-05	39	58	58	9.07E-01	Cells_EBV-transformed_lymphocytes
ALCP	ENSG00000180011.6	ZADH2	-0.43	0.00	6.71E-01	0.05	0.38	1.37E-12	32	87	87	9.07E-01	Cells_EBV-transformed_lymphocytes
ALCP	ENSG00000149634.4	SPATA25	-0.43	-0.01	6.71E-01	0.00	0.04	3.94E-02	24	36	36	9.07E-01	Cells_EBV-transformed_lymphocytes
ALCP	ENSG00000068878.14	PSME4	-0.42	0.00	6.71E-01	0.03	0.15	2.89E-05	24	42	42	9.07E-01	Cells_EBV-transformed_lymphocytes
ALCP	ENSG00000130299.16	GTPBP3	0.42	0.00	6.71E-01	0.02	0.13	5.08E-05	5	6	6	9.07E-01	Cells_EBV-transformed_lymphocytes
ALCP	ENSG00000162777.16	DENND2D	0.42	0.00	6.72E-01	0.05	0.11	3.77E-04	32	74	74	9.07E-01	Cells_EBV-transformed_lymphocytes
ALCP	ENSG00000048471.13	SNX29	0.42	0.03	6.72E-01	0.00	0.06	1.25E-02	2	7	7	9.07E-01	Cells_EBV-transformed_lymphocytes
ALCP	ENSG00000111877.17	MCM9	0.42	0.00	6.72E-01	0.05	0.31	1.06E-10	21	26	26	9.07E-01	Cells_EBV-transformed_lymphocytes
ALCP	ENSG00000183722.7	LHFP	-0.42	0.00	6.74E-01	0.02	0.20	1.77E-06	32	69	69	9.09E-01	Cells_EBV-transformed_lymphocytes
ALCP	ENSG00000159267.14	HLCS	-0.42	0.00	6.74E-01	0.04	0.24	7.97E-08	18	39	39	9.09E-01	Cells_EBV-transformed_lymphocytes
ALCP	ENSG00000168300.13	PCMTD1	-0.42	0.00	6.74E-01	0.01	0.08	1.74E-03	71	72	72	9.09E-01	Cells_EBV-transformed_lymphocytes
ALCP	ENSG00000272462.2	U91328.19	-0.42	0.00	6.75E-01	0.01	0.11	2.77E-04	5	5	5	9.09E-01	Cells_EBV-transformed_lymphocytes
ALCP	ENSG00000133739.15	LRRCC1	-0.42	0.00	6.76E-01	0.03	0.24	5.19E-08	40	53	53	9.10E-01	Cells_EBV-transformed_lymphocytes
ALCP	ENSG00000129932.7	DOHH	0.42	0.02	6.77E-01	0.00	0.07	8.38E-03	5	12	12	9.10E-01	Cells_EBV-transformed_lymphocytes
ALCP	ENSG00000086544.2	ITPKC	-0.42	0.00	6.77E-01	0.04	0.18	5.32E-06	28	51	51	9.10E-01	Cells_EBV-transformed_lymphocytes
ALCP	ENSG00000130193.7	THEM6	-0.42	0.00	6.77E-01	0.01	0.12	2.37E-04	9	26	26	9.10E-01	Cells_EBV-transformed_lymphocytes
ALCP	ENSG00000138035.14	PNPT1	0.42	0.00	6.78E-01	0.01	0.17	1.63E-05	8	8	8	9.10E-01	Cells_EBV-transformed_lymphocytes
ALCP	ENSG00000230415.1	LINC01786	0.42	0.00	6.78E-01	0.04	0.12	2.72E-04	20	90	90	9.10E-01	Cells_EBV-transformed_lymphocytes
ALCP	ENSG00000064652.10	SNX24	0.42	0.00	6.78E-01	0.04	0.08	2.67E-03	79	95	95	9.10E-01	Cells_EBV-transformed_lymphocytes
ALCP	ENSG00000267302.5	RP11-178C3.2	-0.41	0.00	6.80E-01	0.02	0.11	4.97E-04	37	53	53	9.12E-01	Cells_EBV-transformed_lymphocytes
ALCP	ENSG00000123453.17	SARDH	0.41	0.00	6.80E-01	0.06	0.16	3.44E-05	29	44	44	9.12E-01	Cells_EBV-transformed_lymphocytes
ALCP	ENSG00000171680.21	PLEKHG5	0.41	0.00	6.80E-01	0.11	0.19	3.11E-06	48	75	75	9.12E-01	Cells_EBV-transformed_lymphocytes
ALCP	ENSG00000105928.13	DFNA5	-0.41	0.00	6.81E-01	0.03	0.15	5.39E-05	23	54	54	9.12E-01	Cells_EBV-transformed_lymphocytes
ALCP	ENSG00000160678.11	S100A1	0.41	0.00	6.82E-01	0.02	0.28	6.83E-09	41	50	50	9.13E-01	Cells_EBV-transformed_lymphocytes
ALCP	ENSG00000228672.3	PROB1	-0.41	0.00	6.83E-01	0.03	0.10	8.59E-04	34	64	64	9.14E-01	Cells_EBV-transformed_lymphocytes
ALCP	ENSG00000245556.2	SCAMP1-AS1	-0.41	0.00	6.84E-01	0.00	0.05	2.64E-02	7	26	26	9.14E-01	Cells_EBV-transformed_lymphocytes
ALCP	ENSG00000170889.13	RPS9	-0.41	-0.03	6.84E-01	0.00	0.22	5.49E-07	3	16	16	9.14E-01	Cells_EBV-transformed_lymphocytes
ALCP	ENSG00000270127.2	RP11-526I2.5	0.41	0.00	6.84E-01	0.08	0.43	5.90E-15	16	31	31	9.14E-01	Cells_EBV-transformed_lymphocytes
ALCP	ENSG00000110042.7	DTX4	0.41	0.01	6.84E-01	0.00	0.06	1.22E-02	40	66	66	9.14E-01	Cells_EBV-transformed_lymphocytes
ALCP	ENSG00000089505.17	CMTM1	-0.41	0.00	6.84E-01	0.03	0.15	2.64E-05	35	41	41	9.14E-01	Cells_EBV-transformed_lymphocytes
ALCP	ENSG00000149054.15	ZNF215	-0.40	0.00	6.86E-01	0.06	0.31	3.49E-10	58	114	114	9.14E-01	Cells_EBV-transformed_lymphocytes
ALCP	ENSG00000118276.11	B4GALT6	0.40	0.01	6.86E-01	0.00	0.07	6.30E-03	30	57	57	9.14E-01	Cells_EBV-transformed_lymphocytes
ALCP	ENSG00000164144.15	ARFIP1	-0.40	-0.04	6.86E-01	0.00	0.24	3.52E-08	6	30	30	9.14E-01	Cells_EBV-transformed_lymphocytes
ALCP	ENSG00000172159.15	FRMD3	-0.40	0.00	6.86E-01	0.01	0.17	1.44E-05	8	16	16	9.14E-01	Cells_EBV-transformed_lymphocytes
ALCP	ENSG00000171914.16	TLN2	-0.40	-0.01	6.87E-01	0.00	0.09	1.20E-03	5	12	12	9.15E-01	Cells_EBV-transformed_lymphocytes
ALCP	ENSG00000070081.15	NUCB2	-0.40	-0.04	6.87E-01	0.00	0.20	4.14E-07	8	17	17	9.15E-01	Cells_EBV-transformed_lymphocytes
ALCP	ENSG00000133812.15	SBF2	-0.40	0.00	6.88E-01	0.01	0.05	1.74E-02	14	17	17	9.15E-01	Cells_EBV-transformed_lymphocytes
ALCP	ENSG00000181754.6	AMIGO1	-0.40	0.00	6.88E-01	0.03	0.17	2.72E-06	29	62	62	9.15E-01	Cells_EBV-transformed_lymphocytes
ALCP	ENSG00000147853.16	AK3	-0.40	-0.01	6.89E-01	0.00	0.10	8.67E-04	1	2	2	9.15E-01	Cells_EBV-transformed_lymphocytes
ALCP	ENSG00000177303.9	CASKIN2	0.40	0.00	6.89E-01	0.02	0.13	2.48E-04	4	15	15	9.15E-01	Cells_EBV-transformed_lymphocytes
ALCP	ENSG00000164483.16	SAMD3	0.40	0.00	6.89E-01	0.02	0.07	5.76E-03	29	34	34	9.15E-01	Cells_EBV-transformed_lymphocytes
ALCP	ENSG00000125885.13	MCM8	-0.40	0.00	6.90E-01	0.01	0.16	1.26E-05	26	45	45	9.15E-01	Cells_EBV-transformed_lymphocytes
ALCP	ENSG00000267519.5	CTD-3252C9.4	0.40	0.01	6.91E-01	0.01	0.08	2.53E-03	23	27	27	9.15E-01	Cells_EBV-transformed_lymphocytes
ALCP	ENSG00000157873.17	TNFRSF14	-0.40	0.00	6.91E-01	0.01	0.14	3.77E-05	15	15	15	9.15E-01	Cells_EBV-transformed_lymphocytes
ALCP	ENSG00000171940.13	ZNF217	-0.40	0.00	6.91E-01	0.00	0.08	2.09E-03	6	12	12	9.15E-01	Cells_EBV-transformed_lymphocytes
ALCP	ENSG00000179603.17	GRM8	-0.40	0.00	6.92E-01	0.01	0.10	8.42E-04	15	33	33	9.15E-01	Cells_EBV-transformed_lymphocytes
ALCP	ENSG00000103995.13	CEP152	-0.40	-0.01	6.92E-01	0.01	0.20	7.75E-07	33	53	53	9.15E-01	Cells_EBV-transformed_lymphocytes
ALCP	ENSG00000116678.19	LEPR	0.40	0.00	6.92E-01	0.01	0.12	1.80E-04	6	21	21	9.15E-01	Cells_EBV-transformed_lymphocytes
ALCP	ENSG00000146426.17	TIAM2	-0.39	-0.01	6.93E-01	0.00	0.05	2.51E-02	1	1	1	9.15E-01	Cells_EBV-transformed_lymphocytes
ALCP	ENSG00000276180.1	HIST1H4I	0.39	0.00	6.93E-01	0.05	0.06	1.34E-02	34	46	46	9.15E-01	Cells_EBV-transformed_lymphocytes
ALCP	ENSG00000250075.5	RP11-584P21.2	-0.39	-0.02	6.93E-01	0.00	0.15	4.68E-05	5	15	15	9.15E-01	Cells_EBV-transformed_lymphocytes
ALCP	ENSG00000006744.18	ELAC2	-0.39	-0.01	6.93E-01	0.00	0.09	2.72E-03	3	7	7	9.15E-01	Cells_EBV-transformed_lymphocytes
ALCP	ENSG00000168826.15	ZBTB49	-0.39	0.00	6.94E-01	0.01	0.04	4.16E-02	9	17	17	9.15E-01	Cells_EBV-transformed_lymphocytes
ALCP	ENSG00000075234.16	TTC38	-0.39	0.00	6.94E-01	0.03	0.27	1.02E-08	7	18	18	9.15E-01	Cells_EBV-transformed_lymphocytes
ALCP	ENSG00000189306.10	RRP7A	0.39	0.00	6.95E-01	0.08	0.30	3.69E-10	42	83	83	9.15E-01	Cells_EBV-transformed_lymphocytes
ALCP	ENSG00000189042.13	ZNF567	-0.39	0.00	6.96E-01	0.01	0.16	1.68E-05	7	16	16	9.15E-01	Cells_EBV-transformed_lymphocytes
ALCP	ENSG00000116962.14	NID1	0.39	0.01	6.96E-01	0.00	0.13	2.23E-04	2	9	9	9.15E-01	Cells_EBV-transformed_lymphocytes
ALCP	ENSG00000148483.8	TMEM236	0.39	0.01	6.96E-01	0.00	0.05	2.58E-02	4	21	21	9.15E-01	Cells_EBV-transformed_lymphocytes
ALCP	ENSG00000135074.15	ADAM19	0.39	0.00	6.96E-01	0.01	0.08	3.85E-03	14	20	20	9.15E-01	Cells_EBV-transformed_lymphocytes
ALCP	ENSG00000205560.12	CPT1B	0.39	0.01	6.96E-01	0.01	0.15	1.51E-05	5	44	44	9.15E-01	Cells_EBV-transformed_lymphocytes
ALCP	ENSG00000092200.12	RPGRIP1	-0.39	0.00	6.96E-01	0.02	0.18	7.19E-06	20	38	38	9.15E-01	Cells_EBV-transformed_lymphocytes
ALCP	ENSG00000160439.15	RDH13	0.39	0.00	6.97E-01	0.01	0.08	2.92E-03	1	7	7	9.15E-01	Cells_EBV-transformed_lymphocytes
ALCP	ENSG00000123415.15	SMUG1	-0.39	0.00	6.97E-01	0.06	0.38	7.52E-13	8	11	11	9.15E-01	Cells_EBV-transformed_lymphocytes
ALCP	ENSG00000151470.12	C4orf33	-0.39	0.00	6.97E-01	0.07	0.26	1.51E-08	43	70	70	9.15E-01	Cells_EBV-transformed_lymphocytes
ALCP	ENSG00000185838.13	GNB1L	0.39	0.01	6.97E-01	0.00	0.09	1.76E-03	7	17	17	9.15E-01	Cells_EBV-transformed_lymphocytes
ALCP	ENSG00000249664.1	CTD-2227C6.2	0.39	0.00	6.98E-01	0.08	0.26	9.17E-09	20	30	30	9.15E-01	Cells_EBV-transformed_lymphocytes
ALCP	ENSG00000272097.1	RP11-421M1.8	-0.39	-0.01	6.98E-01	0.00	0.16	2.55E-05	7	20	20	9.15E-01	Cells_EBV-transformed_lymphocytes
ALCP	ENSG00000283440.1	RP11-445H22.3	0.39	0.03	6.98E-01	0.00	0.07	6.91E-03	1	4	4	9.16E-01	Cells_EBV-transformed_lymphocytes
ALCP	ENSG00000055483.19	USP36	0.39	0.00	6.99E-01	0.01	0.20	2.51E-07	12	19	19	9.16E-01	Cells_EBV-transformed_lymphocytes
ALCP	ENSG00000124201.14	ZNFX1	-0.38	0.00	7.00E-01	0.01	0.05	2.78E-02	54	97	97	9.16E-01	Cells_EBV-transformed_lymphocytes
ALCP	ENSG00000185864.16	NPIPB4	0.38	0.00	7.00E-01	0.02	0.04	2.86E-02	33	59	59	9.16E-01	Cells_EBV-transformed_lymphocytes
ALCP	ENSG00000056097.15	ZFR	-0.38	0.00	7.00E-01	0.02	0.06	8.80E-03	27	50	50	9.16E-01	Cells_EBV-transformed_lymphocytes
ALCP	ENSG00000100304.12	TTLL12	0.38	0.01	7.01E-01	0.00	0.12	1.07E-04	10	45	45	9.16E-01	Cells_EBV-transformed_lymphocytes
ALCP	ENSG00000205181.5	LINC00654	0.38	0.01	7.03E-01	0.00	0.08	3.14E-03	6	40	40	9.18E-01	Cells_EBV-transformed_lymphocytes
ALCP	ENSG00000184313.19	MROH7	-0.38	0.00	7.03E-01	0.00	0.08	2.71E-03	16	56	56	9.18E-01	Cells_EBV-transformed_lymphocytes
ALCP	ENSG00000245060.6	LINC00847	-0.38	0.00	7.03E-01	0.00	0.05	2.13E-02	3	3	3	9.18E-01	Cells_EBV-transformed_lymphocytes
ALCP	ENSG00000126217.20	MCF2L	-0.38	0.00	7.03E-01	0.01	0.06	7.76E-03	22	70	70	9.18E-01	Cells_EBV-transformed_lymphocytes
ALCP	ENSG00000224559.2	LINC01087	-0.38	-0.02	7.03E-01	0.00	0.25	5.04E-08	6	23	23	9.18E-01	Cells_EBV-transformed_lymphocytes
ALCP	ENSG00000105552.14	BCAT2	0.38	0.01	7.04E-01	0.00	0.04	4.26E-02	13	45	45	9.18E-01	Cells_EBV-transformed_lymphocytes
ALCP	ENSG00000153789.12	FAM92B	-0.38	-0.01	7.04E-01	0.00	0.07	7.12E-03	1	10	10	9.18E-01	Cells_EBV-transformed_lymphocytes
ALCP	ENSG00000107679.14	PLEKHA1	0.38	0.01	7.05E-01	0.00	0.09	1.56E-03	4	15	15	9.19E-01	Cells_EBV-transformed_lymphocytes
ALCP	ENSG00000153561.12	RMND5A	-0.38	0.00	7.05E-01	0.01	0.18	5.29E-06	29	46	46	9.19E-01	Cells_EBV-transformed_lymphocytes
ALCP	ENSG00000215231.7	LINC01020	0.38	0.00	7.07E-01	0.03	0.04	3.20E-02	42	96	96	9.19E-01	Cells_EBV-transformed_lymphocytes
ALCP	ENSG00000204316.12	MRPL38	-0.38	-0.01	7.07E-01	0.00	0.04	3.64E-02	14	22	22	9.19E-01	Cells_EBV-transformed_lymphocytes
ALCP	ENSG00000145220.13	LYAR	-0.38	-0.01	7.07E-01	0.00	0.16	1.05E-05	1	11	11	9.19E-01	Cells_EBV-transformed_lymphocytes
ALCP	ENSG00000165555.9	NOXRED1	-0.38	0.00	7.07E-01	0.07	0.12	5.96E-05	16	28	28	9.19E-01	Cells_EBV-transformed_lymphocytes
ALCP	ENSG00000135926.14	TMBIM1	0.37	0.00	7.08E-01	0.01	0.17	1.06E-05	24	32	32	9.19E-01	Cells_EBV-transformed_lymphocytes
ALCP	ENSG00000115486.11	GGCX	-0.37	0.00	7.08E-01	0.06	0.31	1.85E-10	39	62	62	9.19E-01	Cells_EBV-transformed_lymphocytes
ALCP	ENSG00000115423.18	DNAH6	0.37	0.00	7.09E-01	0.05	0.44	1.94E-15	18	35	35	9.20E-01	Cells_EBV-transformed_lymphocytes
ALCP	ENSG00000214253.8	FIS1	0.37	0.00	7.10E-01	0.02	0.16	8.83E-06	13	13	13	9.21E-01	Cells_EBV-transformed_lymphocytes
ALCP	ENSG00000172466.15	ZNF24	-0.37	-0.01	7.10E-01	0.00	0.21	5.33E-07	11	32	32	9.21E-01	Cells_EBV-transformed_lymphocytes
ALCP	ENSG00000198130.15	HIBCH	-0.37	0.00	7.10E-01	0.02	0.46	3.00E-17	13	28	28	9.21E-01	Cells_EBV-transformed_lymphocytes
ALCP	ENSG00000137070.17	IL11RA	0.37	0.00	7.11E-01	0.04	0.20	6.23E-07	32	35	35	9.21E-01	Cells_EBV-transformed_lymphocytes
ALCP	ENSG00000266490.1	CTD-2349P21.9	-0.37	-0.01	7.11E-01	0.00	0.07	6.32E-03	6	12	12	9.21E-01	Cells_EBV-transformed_lymphocytes
ALCP	ENSG00000073331.17	ALPK1	-0.37	0.00	7.11E-01	0.01	0.07	2.34E-03	10	30	30	9.21E-01	Cells_EBV-transformed_lymphocytes
ALCP	ENSG00000141401.11	IMPA2	0.37	0.00	7.13E-01	0.03	0.17	9.93E-06	23	51	51	9.22E-01	Cells_EBV-transformed_lymphocytes
ALCP	ENSG00000130731.15	METTL26	0.37	0.00	7.14E-01	0.03	0.06	1.18E-02	27	59	59	9.23E-01	Cells_EBV-transformed_lymphocytes
ALCP	ENSG00000259363.5	CTD-2054N24.2	-0.37	0.00	7.14E-01	0.04	0.22	4.93E-07	33	44	44	9.23E-01	Cells_EBV-transformed_lymphocytes
ALCP	ENSG00000247363.2	RP11-637A17.2	-0.37	-0.01	7.15E-01	0.00	0.12	2.07E-04	4	27	27	9.23E-01	Cells_EBV-transformed_lymphocytes
ALCP	ENSG00000258736.1	RP11-982M15.7	-0.36	0.00	7.15E-01	0.01	0.13	1.80E-04	4	7	7	9.23E-01	Cells_EBV-transformed_lymphocytes
ALCP	ENSG00000110092.3	CCND1	0.36	0.01	7.16E-01	0.00	0.19	1.99E-06	7	32	32	9.23E-01	Cells_EBV-transformed_lymphocytes
ALCP	ENSG00000273073.1	RP11-109E12.1	-0.36	-0.01	7.16E-01	0.00	0.09	1.28E-03	1	4	4	9.23E-01	Cells_EBV-transformed_lymphocytes
ALCP	ENSG00000185739.13	SRL	-0.36	0.00	7.16E-01	0.01	0.08	3.69E-03	4	7	7	9.23E-01	Cells_EBV-transformed_lymphocytes
ALCP	ENSG00000163050.16	COQ8A	-0.36	0.00	7.17E-01	0.00	0.06	1.36E-02	9	19	19	9.23E-01	Cells_EBV-transformed_lymphocytes
ALCP	ENSG00000111817.16	DSE	-0.36	0.00	7.17E-01	0.03	0.23	7.06E-08	23	40	40	9.23E-01	Cells_EBV-transformed_lymphocytes
ALCP	ENSG00000276070.4	CCL4L2	-0.36	-0.01	7.17E-01	0.01	0.05	1.46E-02	11	19	19	9.23E-01	Cells_EBV-transformed_lymphocytes
ALCP	ENSG00000172640.3	OR10AD1	-0.36	0.00	7.18E-01	0.04	0.10	1.31E-03	34	67	67	9.23E-01	Cells_EBV-transformed_lymphocytes
ALCP	ENSG00000119977.20	TCTN3	-0.36	0.00	7.18E-01	0.01	0.09	1.76E-03	21	24	24	9.23E-01	Cells_EBV-transformed_lymphocytes
ALCP	ENSG00000106080.10	FKBP14	-0.36	-0.01	7.18E-01	0.01	0.04	4.49E-02	33	53	53	9.23E-01	Cells_EBV-transformed_lymphocytes
ALCP	ENSG00000151694.12	ADAM17	-0.36	0.00	7.19E-01	0.01	0.14	9.25E-05	13	29	29	9.23E-01	Cells_EBV-transformed_lymphocytes
ALCP	ENSG00000183751.14	TBL3	-0.36	-0.01	7.19E-01	0.01	0.07	4.56E-03	7	7	7	9.23E-01	Cells_EBV-transformed_lymphocytes
ALCP	ENSG00000197747.8	S100A10	-0.36	0.00	7.19E-01	0.02	0.09	9.06E-04	11	21	21	9.23E-01	Cells_EBV-transformed_lymphocytes
ALCP	ENSG00000108556.7	CHRNE	0.36	0.05	7.20E-01	0.00	0.26	2.46E-09	1	24	24	9.23E-01	Cells_EBV-transformed_lymphocytes
ALCP	ENSG00000100288.19	CHKB	0.36	0.00	7.20E-01	0.01	0.09	1.65E-03	3	12	12	9.23E-01	Cells_EBV-transformed_lymphocytes
ALCP	ENSG00000127054.20	INTS11	-0.36	-0.01	7.20E-01	0.00	0.09	1.47E-03	6	14	14	9.23E-01	Cells_EBV-transformed_lymphocytes
ALCP	ENSG00000164695.4	CHMP4C	-0.36	0.00	7.21E-01	0.03	0.14	1.01E-04	3	16	16	9.24E-01	Cells_EBV-transformed_lymphocytes
ALCP	ENSG00000169228.13	RAB24	-0.36	0.00	7.21E-01	0.06	0.23	1.71E-07	51	99	99	9.24E-01	Cells_EBV-transformed_lymphocytes
ALCP	ENSG00000181404.15	WASHC1	0.36	0.02	7.22E-01	0.00	0.24	1.99E-09	5	8	8	9.24E-01	Cells_EBV-transformed_lymphocytes
ALCP	ENSG00000110074.10	FOXRED1	-0.36	-0.06	7.22E-01	0.00	0.61	5.42E-26	4	26	26	9.24E-01	Cells_EBV-transformed_lymphocytes
ALCP	ENSG00000198252.11	STYX	-0.36	0.00	7.22E-01	0.01	0.11	5.48E-04	3	41	41	9.24E-01	Cells_EBV-transformed_lymphocytes
ALCP	ENSG00000143797.11	MBOAT2	-0.35	-0.04	7.24E-01	0.00	0.10	7.28E-04	1	18	18	9.25E-01	Cells_EBV-transformed_lymphocytes
ALCP	ENSG00000165997.4	ARL5B	0.35	0.00	7.24E-01	0.01	0.25	9.33E-09	17	20	20	9.25E-01	Cells_EBV-transformed_lymphocytes
ALCP	ENSG00000056050.6	HPF1	-0.35	0.00	7.25E-01	0.07	0.30	5.38E-10	29	51	51	9.26E-01	Cells_EBV-transformed_lymphocytes
ALCP	ENSG00000120451.10	SNX19	-0.35	0.00	7.26E-01	0.01	0.04	2.78E-02	46	74	74	9.27E-01	Cells_EBV-transformed_lymphocytes
ALCP	ENSG00000228716.6	DHFR	0.35	0.00	7.26E-01	0.03	0.50	6.00E-19	72	86	86	9.27E-01	Cells_EBV-transformed_lymphocytes
ALCP	ENSG00000197728.9	RPS26	0.35	0.00	7.26E-01	0.18	0.56	3.12E-22	9	11	11	9.27E-01	Cells_EBV-transformed_lymphocytes
ALCP	ENSG00000100983.9	GSS	0.35	0.00	7.27E-01	0.01	0.05	2.98E-02	25	26	26	9.27E-01	Cells_EBV-transformed_lymphocytes
ALCP	ENSG00000236320.3	SLFN14	0.35	0.01	7.28E-01	0.00	0.07	8.14E-03	2	8	8	9.28E-01	Cells_EBV-transformed_lymphocytes
ALCP	ENSG00000096433.10	ITPR3	-0.35	0.00	7.29E-01	0.01	0.05	2.05E-02	28	29	29	9.28E-01	Cells_EBV-transformed_lymphocytes
ALCP	ENSG00000173621.8	LRFN4	0.35	0.00	7.29E-01	0.06	0.04	4.94E-02	28	62	62	9.28E-01	Cells_EBV-transformed_lymphocytes
ALCP	ENSG00000132286.11	TIMM10B	0.35	0.00	7.30E-01	0.04	0.18	8.54E-06	33	42	42	9.29E-01	Cells_EBV-transformed_lymphocytes
ALCP	ENSG00000103522.15	IL21R	-0.35	0.00	7.30E-01	0.01	0.09	2.49E-03	33	76	76	9.29E-01	Cells_EBV-transformed_lymphocytes
ALCP	ENSG00000204351.11	SKIV2L	-0.34	0.00	7.30E-01	0.01	0.23	1.28E-07	28	46	46	9.29E-01	Cells_EBV-transformed_lymphocytes
ALCP	ENSG00000100030.14	MAPK1	0.34	0.00	7.32E-01	0.01	0.04	3.21E-02	10	51	51	9.30E-01	Cells_EBV-transformed_lymphocytes
ALCP	ENSG00000203546.7	RP11-176H8.1	0.34	0.00	7.32E-01	0.03	0.12	1.99E-04	10	16	16	9.30E-01	Cells_EBV-transformed_lymphocytes
ALCP	ENSG00000178229.7	ZNF543	-0.34	0.00	7.32E-01	0.00	0.06	1.05E-02	9	16	16	9.30E-01	Cells_EBV-transformed_lymphocytes
ALCP	ENSG00000198945.7	L3MBTL3	0.34	0.00	7.33E-01	0.05	0.15	6.00E-05	52	63	63	9.30E-01	Cells_EBV-transformed_lymphocytes
ALCP	ENSG00000185963.13	BICD2	-0.34	0.00	7.34E-01	0.02	0.13	1.62E-04	13	17	17	9.30E-01	Cells_EBV-transformed_lymphocytes
ALCP	ENSG00000168411.13	RFWD3	-0.34	0.00	7.35E-01	0.01	0.16	1.05E-05	7	13	13	9.30E-01	Cells_EBV-transformed_lymphocytes
ALCP	ENSG00000267108.1	RP11-861E21.1	0.34	0.00	7.35E-01	0.04	0.05	2.54E-02	29	50	50	9.30E-01	Cells_EBV-transformed_lymphocytes
ALCP	ENSG00000166946.13	CCNDBP1	-0.34	0.00	7.35E-01	0.04	0.19	2.50E-06	45	84	84	9.30E-01	Cells_EBV-transformed_lymphocytes
ALCP	ENSG00000188707.5	ZBED6CL	-0.34	0.00	7.36E-01	0.08	0.38	1.11E-13	40	98	98	9.30E-01	Cells_EBV-transformed_lymphocytes
ALCP	ENSG00000129292.20	PHF20L1	0.34	0.01	7.36E-01	0.00	0.05	2.52E-02	8	21	21	9.30E-01	Cells_EBV-transformed_lymphocytes
ALCP	ENSG00000198874.12	TYW1	-0.34	0.00	7.36E-01	0.01	0.15	3.84E-05	36	50	50	9.30E-01	Cells_EBV-transformed_lymphocytes
ALCP	ENSG00000071894.16	CPSF1	-0.34	-0.01	7.36E-01	0.00	0.64	1.08E-28	4	18	18	9.30E-01	Cells_EBV-transformed_lymphocytes
ALCP	ENSG00000271966.1	RP11-7F18.2	0.34	0.00	7.36E-01	0.02	0.10	3.58E-04	9	12	12	9.30E-01	Cells_EBV-transformed_lymphocytes
ALCP	ENSG00000144642.21	RBMS3	-0.34	0.00	7.37E-01	0.01	0.14	2.59E-05	2	6	6	9.30E-01	Cells_EBV-transformed_lymphocytes
ALCP	ENSG00000183421.11	RIPK4	0.34	0.00	7.37E-01	0.00	0.04	4.17E-02	4	13	13	9.30E-01	Cells_EBV-transformed_lymphocytes
ALCP	ENSG00000269713.7	NBPF9	-0.34	-0.01	7.37E-01	0.00	0.18	6.07E-06	10	39	39	9.30E-01	Cells_EBV-transformed_lymphocytes
ALCP	ENSG00000165650.11	PDZD8	-0.34	0.00	7.37E-01	0.01	0.21	2.51E-07	24	65	65	9.30E-01	Cells_EBV-transformed_lymphocytes
ALCP	ENSG00000152952.11	PLOD2	-0.34	-0.01	7.37E-01	0.00	0.16	1.90E-05	1	12	12	9.30E-01	Cells_EBV-transformed_lymphocytes
ALCP	ENSG00000130943.6	PKDREJ	-0.33	0.00	7.38E-01	0.09	0.28	3.84E-10	17	28	28	9.31E-01	Cells_EBV-transformed_lymphocytes
ALCP	ENSG00000168778.11	TCTN2	-0.33	0.00	7.39E-01	0.02	0.08	2.92E-03	45	62	62	9.32E-01	Cells_EBV-transformed_lymphocytes
ALCP	ENSG00000137142.4	IGFBPL1	-0.33	-0.01	7.41E-01	0.01	0.19	2.33E-06	9	26	26	9.33E-01	Cells_EBV-transformed_lymphocytes
ALCP	ENSG00000113946.3	CLDN16	-0.33	0.00	7.42E-01	0.00	0.08	2.40E-03	15	41	41	9.34E-01	Cells_EBV-transformed_lymphocytes
ALCP	ENSG00000206535.7	LNP1	0.33	0.00	7.42E-01	0.00	0.24	1.17E-07	24	44	44	9.34E-01	Cells_EBV-transformed_lymphocytes
ALCP	ENSG00000162877.12	PM20D1	0.33	0.01	7.43E-01	0.00	0.07	4.61E-03	11	15	15	9.35E-01	Cells_EBV-transformed_lymphocytes
ALCP	ENSG00000132740.8	IGHMBP2	-0.33	0.00	7.44E-01	0.09	0.37	1.41E-12	27	30	30	9.35E-01	Cells_EBV-transformed_lymphocytes
ALCP	ENSG00000065621.14	GSTO2	-0.33	-0.01	7.45E-01	0.01	0.09	2.40E-03	21	40	40	9.36E-01	Cells_EBV-transformed_lymphocytes
ALCP	ENSG00000180104.15	EXOC3	0.33	0.01	7.45E-01	0.00	0.08	3.33E-03	4	19	19	9.36E-01	Cells_EBV-transformed_lymphocytes
ALCP	ENSG00000035141.7	FAM136A	0.32	0.00	7.45E-01	0.01	0.11	2.75E-04	30	58	58	9.36E-01	Cells_EBV-transformed_lymphocytes
ALCP	ENSG00000105325.13	FZR1	0.32	0.00	7.46E-01	0.00	0.10	1.25E-03	18	34	34	9.36E-01	Cells_EBV-transformed_lymphocytes
ALCP	ENSG00000142207.6	URB1	-0.32	-0.01	7.47E-01	0.01	0.28	3.12E-09	21	34	34	9.36E-01	Cells_EBV-transformed_lymphocytes
ALCP	ENSG00000197584.11	KCNMB2	-0.32	0.00	7.47E-01	0.02	0.11	3.41E-04	26	50	50	9.36E-01	Cells_EBV-transformed_lymphocytes
ALCP	ENSG00000272338.2	RP11-722E23.2	0.32	0.00	7.47E-01	0.04	0.31	1.87E-11	37	46	46	9.36E-01	Cells_EBV-transformed_lymphocytes
ALCP	ENSG00000108352.11	RAPGEFL1	0.32	0.00	7.48E-01	0.04	0.16	6.93E-06	46	62	62	9.36E-01	Cells_EBV-transformed_lymphocytes
ALCP	ENSG00000149050.9	ZNF214	0.32	0.00	7.48E-01	0.02	0.15	3.69E-05	27	34	34	9.36E-01	Cells_EBV-transformed_lymphocytes
ALCP	ENSG00000112234.8	FBXL4	-0.32	0.00	7.48E-01	0.01	0.06	1.11E-02	29	38	38	9.36E-01	Cells_EBV-transformed_lymphocytes
ALCP	ENSG00000123473.15	STIL	-0.32	0.00	7.49E-01	0.01	0.26	1.51E-08	25	32	32	9.36E-01	Cells_EBV-transformed_lymphocytes
ALCP	ENSG00000274512.5	TBC1D3L	-0.32	-0.13	7.49E-01	0.00	0.43	1.18E-15	2	16	16	9.36E-01	Cells_EBV-transformed_lymphocytes
ALCP	ENSG00000274225.1	KB-68A7.1	-0.32	0.00	7.49E-01	0.01	0.04	4.84E-02	17	45	45	9.36E-01	Cells_EBV-transformed_lymphocytes
ALCP	ENSG00000125877.12	ITPA	-0.32	0.00	7.50E-01	0.02	0.23	1.39E-07	11	16	16	9.36E-01	Cells_EBV-transformed_lymphocytes
ALCP	ENSG00000137274.12	BPHL	0.32	0.00	7.50E-01	0.02	0.13	1.01E-04	38	83	83	9.36E-01	Cells_EBV-transformed_lymphocytes
ALCP	ENSG00000275720.1	CTB-75G16.3	0.32	0.01	7.50E-01	0.00	0.18	2.00E-06	4	36	36	9.36E-01	Cells_EBV-transformed_lymphocytes
ALCP	ENSG00000137806.8	NDUFAF1	0.32	0.00	7.50E-01	0.08	0.55	6.88E-22	20	45	45	9.36E-01	Cells_EBV-transformed_lymphocytes
ALCP	ENSG00000100109.16	TFIP11	-0.32	0.00	7.51E-01	0.02	0.14	9.06E-05	41	121	121	9.37E-01	Cells_EBV-transformed_lymphocytes
ALCP	ENSG00000221926.11	TRIM16	-0.31	-0.01	7.53E-01	0.01	0.05	2.52E-02	5	26	26	9.38E-01	Cells_EBV-transformed_lymphocytes
ALCP	ENSG00000160113.5	NR2F6	0.31	0.00	7.54E-01	0.02	0.08	4.61E-03	24	56	56	9.38E-01	Cells_EBV-transformed_lymphocytes
ALCP	ENSG00000146066.2	HIGD2A	0.31	0.00	7.54E-01	0.02	0.31	2.58E-10	14	21	21	9.38E-01	Cells_EBV-transformed_lymphocytes
ALCP	ENSG00000173077.14	1-Dec	0.31	0.00	7.55E-01	0.05	0.32	8.91E-11	59	100	100	9.40E-01	Cells_EBV-transformed_lymphocytes
ALCP	ENSG00000279636.2	LINC00216	-0.31	-0.01	7.56E-01	0.00	0.06	1.36E-02	3	14	14	9.40E-01	Cells_EBV-transformed_lymphocytes
ALCP	ENSG00000214309.4	MBLAC1	0.31	0.00	7.56E-01	0.03	0.22	8.26E-08	24	27	27	9.40E-01	Cells_EBV-transformed_lymphocytes
ALCP	ENSG00000121895.7	TMEM156	0.31	0.01	7.57E-01	0.01	0.31	2.12E-10	44	72	72	9.40E-01	Cells_EBV-transformed_lymphocytes
ALCP	ENSG00000026950.16	BTN3A1	-0.31	0.00	7.57E-01	0.05	0.13	1.42E-04	86	132	132	9.40E-01	Cells_EBV-transformed_lymphocytes
ALCP	ENSG00000160991.15	ORAI2	0.31	0.01	7.57E-01	0.01	0.26	1.11E-08	19	23	23	9.40E-01	Cells_EBV-transformed_lymphocytes
ALCP	ENSG00000106125.14	MINDY4	-0.31	0.00	7.58E-01	0.14	0.53	1.88E-20	11	17	17	9.40E-01	Cells_EBV-transformed_lymphocytes
ALCP	ENSG00000163220.10	S100A9	0.31	0.00	7.58E-01	0.01	0.12	3.21E-04	13	60	60	9.40E-01	Cells_EBV-transformed_lymphocytes
ALCP	ENSG00000183833.16	MAATS1	0.31	0.00	7.58E-01	0.02	0.20	9.08E-07	22	25	25	9.40E-01	Cells_EBV-transformed_lymphocytes
ALCP	ENSG00000133065.10	SLC41A1	0.31	0.00	7.58E-01	0.05	0.08	3.31E-03	24	51	51	9.40E-01	Cells_EBV-transformed_lymphocytes
ALCP	ENSG00000118518.15	RNF146	-0.31	0.00	7.59E-01	0.01	0.05	1.91E-02	8	15	15	9.40E-01	Cells_EBV-transformed_lymphocytes
ALCP	ENSG00000112303.13	VNN2	0.31	0.01	7.59E-01	0.00	0.04	2.83E-02	2	16	16	9.40E-01	Cells_EBV-transformed_lymphocytes
ALCP	ENSG00000163864.15	NMNAT3	-0.31	0.00	7.59E-01	0.06	0.44	2.18E-15	5	27	27	9.40E-01	Cells_EBV-transformed_lymphocytes
ALCP	ENSG00000139899.10	CBLN3	0.31	0.00	7.59E-01	0.07	0.43	8.97E-16	22	49	49	9.40E-01	Cells_EBV-transformed_lymphocytes
ALCP	ENSG00000242485.5	MRPL20	0.31	0.01	7.60E-01	0.00	0.08	5.04E-03	17	37	37	9.40E-01	Cells_EBV-transformed_lymphocytes
ALCP	ENSG00000260804.3	LINC01963	0.30	0.00	7.61E-01	0.02	0.31	1.84E-10	6	22	22	9.40E-01	Cells_EBV-transformed_lymphocytes
ALCP	ENSG00000157890.17	MEGF11	0.30	0.00	7.61E-01	0.00	0.06	1.07E-02	7	22	22	9.40E-01	Cells_EBV-transformed_lymphocytes
ALCP	ENSG00000115641.18	FHL2	-0.30	0.00	7.62E-01	0.03	0.11	3.50E-04	22	39	39	9.40E-01	Cells_EBV-transformed_lymphocytes
ALCP	ENSG00000115816.14	CEBPZ	-0.30	0.00	7.62E-01	0.02	0.26	1.07E-08	17	31	31	9.40E-01	Cells_EBV-transformed_lymphocytes
ALCP	ENSG00000249846.6	LINC02021	0.30	0.00	7.63E-01	0.09	0.47	2.33E-17	19	41	41	9.40E-01	Cells_EBV-transformed_lymphocytes
ALCP	ENSG00000158769.17	F11R	0.30	0.00	7.63E-01	0.01	0.06	8.10E-03	28	45	45	9.40E-01	Cells_EBV-transformed_lymphocytes
ALCP	ENSG00000151689.12	INPP1	0.30	0.00	7.64E-01	0.02	0.08	2.24E-03	44	54	54	9.40E-01	Cells_EBV-transformed_lymphocytes
ALCP	ENSG00000185684.12	EP400NL	0.30	0.00	7.64E-01	0.03	0.38	2.49E-13	14	27	27	9.40E-01	Cells_EBV-transformed_lymphocytes
ALCP	ENSG00000074696.12	HACD3	0.30	0.00	7.65E-01	0.01	0.16	2.05E-05	24	35	35	9.40E-01	Cells_EBV-transformed_lymphocytes
ALCP	ENSG00000135437.9	RDH5	-0.30	0.00	7.65E-01	0.02	0.36	1.01E-12	17	40	40	9.40E-01	Cells_EBV-transformed_lymphocytes
ALCP	ENSG00000256771.3	ZNF253	-0.30	0.00	7.65E-01	0.02	0.10	4.84E-04	11	28	28	9.40E-01	Cells_EBV-transformed_lymphocytes
ALCP	ENSG00000112210.11	RAB23	-0.30	0.00	7.65E-01	0.04	0.21	6.78E-08	11	14	14	9.40E-01	Cells_EBV-transformed_lymphocytes
ALCP	ENSG00000177627.9	C12orf54	0.30	0.00	7.65E-01	0.01	0.09	2.16E-03	4	12	12	9.40E-01	Cells_EBV-transformed_lymphocytes
ALCP	ENSG00000136824.18	SMC2	0.30	0.01	7.65E-01	0.00	0.13	1.43E-04	29	34	34	9.40E-01	Cells_EBV-transformed_lymphocytes
ALCP	ENSG00000172650.13	AGAP5	-0.30	0.00	7.66E-01	0.00	0.09	1.34E-03	4	5	5	9.40E-01	Cells_EBV-transformed_lymphocytes
ALCP	ENSG00000060138.12	YBX3	0.30	0.01	7.66E-01	0.00	0.04	3.08E-02	6	15	15	9.40E-01	Cells_EBV-transformed_lymphocytes
ALCP	ENSG00000170214.3	ADRA1B	0.30	0.01	7.66E-01	0.00	0.05	2.63E-02	1	5	5	9.40E-01	Cells_EBV-transformed_lymphocytes
ALCP	ENSG00000167617.2	CDC42EP5	-0.30	0.00	7.66E-01	0.01	0.06	1.33E-02	21	70	70	9.40E-01	Cells_EBV-transformed_lymphocytes
ALCP	ENSG00000212694.8	LINC01089	0.30	0.00	7.67E-01	0.04	0.04	3.21E-02	48	98	98	9.41E-01	Cells_EBV-transformed_lymphocytes
ALCP	ENSG00000230107.1	CTA-126B4.7	-0.29	0.00	7.69E-01	0.02	0.17	5.99E-06	11	36	36	9.42E-01	Cells_EBV-transformed_lymphocytes
ALCP	ENSG00000106302.9	HYAL4	-0.29	0.00	7.69E-01	0.03	0.15	5.64E-05	33	62	62	9.43E-01	Cells_EBV-transformed_lymphocytes
ALCP	ENSG00000260261.1	RP11-480A16.1	-0.29	0.00	7.70E-01	0.03	0.20	8.76E-07	63	116	116	9.43E-01	Cells_EBV-transformed_lymphocytes
ALCP	ENSG00000156411.9	C14orf2	0.29	0.02	7.70E-01	0.00	0.05	2.18E-02	12	17	17	9.43E-01	Cells_EBV-transformed_lymphocytes
ALCP	ENSG00000166170.9	BAG5	0.29	0.00	7.71E-01	0.01	0.15	2.80E-05	35	58	58	9.43E-01	Cells_EBV-transformed_lymphocytes
ALCP	ENSG00000166444.18	ST5	0.29	0.00	7.71E-01	0.07	0.05	2.61E-02	64	104	104	9.43E-01	Cells_EBV-transformed_lymphocytes
ALCP	ENSG00000103168.16	TAF1C	0.29	0.00	7.73E-01	0.02	0.27	3.05E-09	8	12	12	9.43E-01	Cells_EBV-transformed_lymphocytes
ALCP	ENSG00000196867.7	ZFP28	0.29	0.00	7.73E-01	0.01	0.07	6.35E-03	8	8	8	9.43E-01	Cells_EBV-transformed_lymphocytes
ALCP	ENSG00000197858.10	GPAA1	-0.29	-0.20	7.73E-01	0.00	0.13	9.80E-05	3	23	23	9.43E-01	Cells_EBV-transformed_lymphocytes
ALCP	ENSG00000162616.8	DNAJB4	0.29	0.01	7.74E-01	0.00	0.05	1.87E-02	14	27	27	9.43E-01	Cells_EBV-transformed_lymphocytes
ALCP	ENSG00000168803.14	ADAL	0.29	0.00	7.75E-01	0.08	0.13	8.24E-05	33	51	51	9.43E-01	Cells_EBV-transformed_lymphocytes
ALCP	ENSG00000185187.12	SIGIRR	0.29	0.00	7.75E-01	0.01	0.07	4.45E-03	5	7	7	9.43E-01	Cells_EBV-transformed_lymphocytes
ALCP	ENSG00000184857.7	TMEM186	-0.29	0.00	7.75E-01	0.00	0.04	2.60E-02	11	13	13	9.43E-01	Cells_EBV-transformed_lymphocytes
ALCP	ENSG00000129673.9	AANAT	-0.29	0.00	7.75E-01	0.02	0.11	6.34E-04	13	24	24	9.43E-01	Cells_EBV-transformed_lymphocytes
ALCP	ENSG00000273014.1	RP11-225B17.2	-0.28	0.00	7.76E-01	0.08	0.36	4.39E-12	16	19	19	9.43E-01	Cells_EBV-transformed_lymphocytes
ALCP	ENSG00000130383.7	FUT5	-0.28	0.00	7.76E-01	0.01	0.06	9.25E-03	11	21	21	9.43E-01	Cells_EBV-transformed_lymphocytes
ALCP	ENSG00000171421.12	MRPL36	-0.28	0.00	7.77E-01	0.02	0.20	1.53E-06	36	57	57	9.43E-01	Cells_EBV-transformed_lymphocytes
ALCP	ENSG00000197119.12	SLC25A29	0.28	0.00	7.77E-01	0.03	0.09	1.73E-03	37	73	73	9.43E-01	Cells_EBV-transformed_lymphocytes
ALCP	ENSG00000117013.14	KCNQ4	0.28	0.02	7.77E-01	0.00	0.04	3.96E-02	13	28	28	9.43E-01	Cells_EBV-transformed_lymphocytes
ALCP	ENSG00000155749.12	ALS2CR12	0.28	0.00	7.77E-01	0.01	0.06	1.35E-02	14	20	20	9.43E-01	Cells_EBV-transformed_lymphocytes
ALCP	ENSG00000198502.5	HLA-DRB5	0.28	0.00	7.77E-01	0.16	0.40	5.97E-15	37	55	55	9.43E-01	Cells_EBV-transformed_lymphocytes
ALCP	ENSG00000176124.11	DLEU1	0.28	0.00	7.78E-01	0.02	0.07	5.17E-03	34	47	47	9.43E-01	Cells_EBV-transformed_lymphocytes
ALCP	ENSG00000219626.8	FAM228B	0.28	0.00	7.78E-01	0.04	0.26	2.04E-08	38	44	44	9.43E-01	Cells_EBV-transformed_lymphocytes
ALCP	ENSG00000156510.12	HKDC1	0.28	0.00	7.79E-01	0.00	0.25	7.78E-09	5	17	17	9.43E-01	Cells_EBV-transformed_lymphocytes
ALCP	ENSG00000122687.17	MRM2	-0.28	-0.04	7.79E-01	0.00	0.06	1.13E-02	4	10	10	9.43E-01	Cells_EBV-transformed_lymphocytes
ALCP	ENSG00000149474.13	KAT14	0.28	0.00	7.79E-01	0.00	0.15	3.52E-05	16	28	28	9.43E-01	Cells_EBV-transformed_lymphocytes
ALCP	ENSG00000130348.11	QRSL1	0.28	0.00	7.79E-01	0.00	0.27	1.32E-08	13	31	31	9.43E-01	Cells_EBV-transformed_lymphocytes
ALCP	ENSG00000182986.12	ZNF320	0.28	0.00	7.79E-01	0.05	0.08	3.66E-03	39	93	93	9.43E-01	Cells_EBV-transformed_lymphocytes
ALCP	ENSG00000013561.17	RNF14	-0.28	-0.01	7.80E-01	0.00	0.27	6.93E-09	6	39	39	9.43E-01	Cells_EBV-transformed_lymphocytes
ALCP	ENSG00000262180.1	OCLM	0.28	0.03	7.80E-01	0.00	0.04	4.82E-02	18	39	39	9.43E-01	Cells_EBV-transformed_lymphocytes
ALCP	ENSG00000141698.16	NT5C3B	-0.28	0.00	7.80E-01	0.02	0.37	5.84E-13	18	48	48	9.44E-01	Cells_EBV-transformed_lymphocytes
ALCP	ENSG00000146281.5	PM20D2	-0.28	0.00	7.81E-01	0.07	0.34	1.49E-11	32	56	56	9.44E-01	Cells_EBV-transformed_lymphocytes
ALCP	ENSG00000160111.12	CPAMD8	0.28	0.00	7.82E-01	0.00	0.23	8.78E-08	20	55	55	9.45E-01	Cells_EBV-transformed_lymphocytes
ALCP	ENSG00000242950.6	ERVW-1	-0.28	0.00	7.83E-01	0.00	0.05	2.17E-02	10	11	11	9.45E-01	Cells_EBV-transformed_lymphocytes
ALCP	ENSG00000277999.1	RP11-426C22.8	-0.28	-0.01	7.83E-01	0.01	0.30	8.21E-10	11	39	39	9.45E-01	Cells_EBV-transformed_lymphocytes
ALCP	ENSG00000188846.13	RPL14	0.28	0.00	7.83E-01	0.01	0.21	6.27E-07	40	60	60	9.45E-01	Cells_EBV-transformed_lymphocytes
ALCP	ENSG00000236834.1	LINC00421	-0.27	0.00	7.84E-01	0.01	0.06	1.28E-02	7	10	10	9.45E-01	Cells_EBV-transformed_lymphocytes
ALCP	ENSG00000164111.14	ANXA5	0.27	0.00	7.84E-01	0.11	0.11	3.79E-04	86	136	136	9.45E-01	Cells_EBV-transformed_lymphocytes
ALCP	ENSG00000156218.12	ADAMTSL3	0.27	0.00	7.85E-01	0.02	0.10	7.59E-04	14	29	29	9.45E-01	Cells_EBV-transformed_lymphocytes
ALCP	ENSG00000103540.16	CCP110	-0.27	0.00	7.85E-01	0.01	0.20	1.27E-06	13	44	44	9.45E-01	Cells_EBV-transformed_lymphocytes
ALCP	ENSG00000067141.16	NEO1	0.27	0.00	7.85E-01	0.02	0.19	1.54E-06	4	9	9	9.45E-01	Cells_EBV-transformed_lymphocytes
ALCP	ENSG00000085415.15	SEH1L	-0.27	-0.01	7.86E-01	0.00	0.09	1.95E-03	19	25	25	9.45E-01	Cells_EBV-transformed_lymphocytes
ALCP	ENSG00000100300.17	TSPO	0.27	0.00	7.86E-01	0.02	0.11	6.55E-04	20	44	44	9.45E-01	Cells_EBV-transformed_lymphocytes
ALCP	ENSG00000137133.10	HINT2	-0.27	-0.17	7.86E-01	0.00	0.07	4.69E-03	2	4	4	9.45E-01	Cells_EBV-transformed_lymphocytes
ALCP	ENSG00000135778.11	NTPCR	0.27	0.00	7.87E-01	0.09	0.52	1.69E-20	50	87	87	9.45E-01	Cells_EBV-transformed_lymphocytes
ALCP	ENSG00000188611.14	ASAH2	-0.27	0.00	7.87E-01	0.09	0.42	2.58E-16	22	31	31	9.45E-01	Cells_EBV-transformed_lymphocytes
ALCP	ENSG00000131979.18	GCH1	-0.27	0.00	7.87E-01	0.02	0.09	1.90E-03	29	39	39	9.45E-01	Cells_EBV-transformed_lymphocytes
ALCP	ENSG00000089127.12	OAS1	-0.27	0.00	7.88E-01	0.01	0.06	1.64E-02	24	30	30	9.45E-01	Cells_EBV-transformed_lymphocytes
ALCP	ENSG00000089486.16	CDIP1	-0.27	0.00	7.88E-01	0.02	0.21	6.23E-07	12	30	30	9.45E-01	Cells_EBV-transformed_lymphocytes
ALCP	ENSG00000184110.14	EIF3C	-0.27	0.00	7.89E-01	0.01	0.15	4.46E-05	11	40	40	9.46E-01	Cells_EBV-transformed_lymphocytes
ALCP	ENSG00000167642.12	SPINT2	-0.27	0.00	7.90E-01	0.01	0.14	2.43E-05	8	22	22	9.46E-01	Cells_EBV-transformed_lymphocytes
ALCP	ENSG00000204161.13	C10orf128	-0.27	0.00	7.90E-01	0.01	0.07	6.13E-03	13	32	32	9.46E-01	Cells_EBV-transformed_lymphocytes
ALCP	ENSG00000204172.12	AGAP9	0.27	0.00	7.90E-01	0.01	0.21	1.00E-06	2	28	28	9.46E-01	Cells_EBV-transformed_lymphocytes
ALCP	ENSG00000275765.5	RP11-54C4.3	0.27	0.00	7.90E-01	0.00	0.04	3.45E-02	9	45	45	9.46E-01	Cells_EBV-transformed_lymphocytes
ALCP	ENSG00000236682.1	AC068282.3	-0.27	0.00	7.91E-01	0.18	0.48	3.49E-20	21	31	31	9.46E-01	Cells_EBV-transformed_lymphocytes
ALCP	ENSG00000132763.14	MMACHC	0.27	0.00	7.91E-01	0.02	0.15	4.89E-05	32	45	45	9.46E-01	Cells_EBV-transformed_lymphocytes
ALCP	ENSG00000265354.3	TIMM23	-0.27	-0.71	7.91E-01	0.00	0.22	3.35E-07	1	8	8	9.46E-01	Cells_EBV-transformed_lymphocytes
ALCP	ENSG00000255121.2	RP11-110I1.12	0.26	0.01	7.91E-01	0.00	0.05	1.95E-02	13	21	21	9.46E-01	Cells_EBV-transformed_lymphocytes
ALCP	ENSG00000134548.9	SPX	0.26	0.00	7.92E-01	0.01	0.06	1.14E-02	23	30	30	9.46E-01	Cells_EBV-transformed_lymphocytes
ALCP	ENSG00000148411.7	NACC2	0.26	0.00	7.93E-01	0.01	0.04	4.11E-02	4	23	23	9.47E-01	Cells_EBV-transformed_lymphocytes
ALCP	ENSG00000047849.21	MAP4	-0.26	0.00	7.93E-01	0.00	0.10	9.62E-04	5	9	9	9.47E-01	Cells_EBV-transformed_lymphocytes
ALCP	ENSG00000188321.13	ZNF559	-0.26	0.00	7.94E-01	0.07	0.18	5.41E-07	18	43	43	9.47E-01	Cells_EBV-transformed_lymphocytes
ALCP	ENSG00000138801.8	PAPSS1	0.26	0.00	7.95E-01	0.00	0.08	3.48E-03	20	33	33	9.48E-01	Cells_EBV-transformed_lymphocytes
ALCP	ENSG00000133574.9	GIMAP4	-0.26	0.00	7.95E-01	0.02	0.30	8.56E-10	13	24	24	9.48E-01	Cells_EBV-transformed_lymphocytes
ALCP	ENSG00000107371.12	EXOSC3	0.26	0.05	7.96E-01	0.00	0.11	5.17E-04	18	24	24	9.49E-01	Cells_EBV-transformed_lymphocytes
ALCP	ENSG00000132481.6	TRIM47	-0.26	-0.01	7.96E-01	0.00	0.10	1.29E-03	6	14	14	9.49E-01	Cells_EBV-transformed_lymphocytes
ALCP	ENSG00000109163.6	GNRHR	0.25	0.00	7.99E-01	0.01	0.18	4.10E-06	10	16	16	9.50E-01	Cells_EBV-transformed_lymphocytes
ALCP	ENSG00000276234.4	TADA2A	0.25	0.00	8.00E-01	0.00	0.09	1.29E-03	15	53	53	9.50E-01	Cells_EBV-transformed_lymphocytes
ALCP	ENSG00000119541.9	VPS4B	0.25	0.01	8.00E-01	0.00	0.11	7.08E-04	2	5	5	9.50E-01	Cells_EBV-transformed_lymphocytes
ALCP	ENSG00000164307.12	ERAP1	0.25	0.00	8.00E-01	0.22	0.69	5.96E-34	38	41	41	9.50E-01	Cells_EBV-transformed_lymphocytes
ALCP	ENSG00000225873.3	LINC00694	0.25	0.00	8.00E-01	0.01	0.05	1.90E-02	13	35	35	9.50E-01	Cells_EBV-transformed_lymphocytes
ALCP	ENSG00000100591.7	AHSA1	0.25	0.02	8.01E-01	0.00	0.08	4.43E-03	16	21	21	9.50E-01	Cells_EBV-transformed_lymphocytes
ALCP	ENSG00000172239.13	PAIP1	0.25	0.00	8.01E-01	0.01	0.08	2.70E-03	19	30	30	9.50E-01	Cells_EBV-transformed_lymphocytes
ALCP	ENSG00000183605.16	SFXN4	-0.25	0.00	8.02E-01	0.04	0.35	2.63E-12	13	24	24	9.50E-01	Cells_EBV-transformed_lymphocytes
ALCP	ENSG00000245954.6	RP11-18H21.1	-0.25	0.00	8.02E-01	0.01	0.06	1.04E-02	15	37	37	9.50E-01	Cells_EBV-transformed_lymphocytes
ALCP	ENSG00000160789.19	LMNA	-0.25	-0.01	8.02E-01	0.00	0.05	2.08E-02	6	24	24	9.50E-01	Cells_EBV-transformed_lymphocytes
ALCP	ENSG00000204387.12	C6orf48	0.25	0.01	8.02E-01	0.00	0.19	4.39E-06	41	72	72	9.50E-01	Cells_EBV-transformed_lymphocytes
ALCP	ENSG00000123213.22	NLN	0.25	0.00	8.02E-01	0.00	0.15	1.08E-05	10	11	11	9.50E-01	Cells_EBV-transformed_lymphocytes
ALCP	ENSG00000187753.12	C9orf153	-0.25	0.00	8.02E-01	0.03	0.16	2.41E-06	8	23	23	9.50E-01	Cells_EBV-transformed_lymphocytes
ALCP	ENSG00000226328.6	NUP50-AS1	-0.25	-0.01	8.04E-01	0.00	0.12	2.36E-04	19	41	41	9.51E-01	Cells_EBV-transformed_lymphocytes
ALCP	ENSG00000186111.9	PIP5K1C	-0.25	0.00	8.05E-01	0.08	0.19	2.47E-06	26	65	65	9.51E-01	Cells_EBV-transformed_lymphocytes
ALCP	ENSG00000100056.11	DGCR14	-0.25	0.00	8.05E-01	0.01	0.05	2.01E-02	26	67	67	9.51E-01	Cells_EBV-transformed_lymphocytes
ALCP	ENSG00000196511.14	TPK1	-0.25	0.00	8.05E-01	0.01	0.23	2.45E-07	22	29	29	9.51E-01	Cells_EBV-transformed_lymphocytes
ALCP	ENSG00000176945.16	MUC20	0.25	0.00	8.05E-01	0.01	0.28	2.10E-09	9	21	21	9.51E-01	Cells_EBV-transformed_lymphocytes
ALCP	ENSG00000122678.16	POLM	0.25	0.01	8.05E-01	0.00	0.10	6.68E-04	4	15	15	9.51E-01	Cells_EBV-transformed_lymphocytes
ALCP	ENSG00000108510.9	MED13	-0.25	-0.03	8.06E-01	0.00	0.10	1.23E-03	1	18	18	9.51E-01	Cells_EBV-transformed_lymphocytes
ALCP	ENSG00000205659.10	LIN52	-0.25	-0.01	8.06E-01	0.00	0.24	1.23E-07	7	46	46	9.51E-01	Cells_EBV-transformed_lymphocytes
ALCP	ENSG00000158865.12	SLC5A11	-0.25	0.00	8.06E-01	0.06	0.25	2.88E-08	24	44	44	9.51E-01	Cells_EBV-transformed_lymphocytes
ALCP	ENSG00000197548.12	ATG7	-0.24	0.00	8.06E-01	0.02	0.14	6.98E-05	34	56	56	9.51E-01	Cells_EBV-transformed_lymphocytes
ALCP	ENSG00000134809.8	TIMM10	-0.24	0.00	8.07E-01	0.05	0.50	5.47E-20	58	94	94	9.52E-01	Cells_EBV-transformed_lymphocytes
ALCP	ENSG00000240230.5	COX19	0.24	0.00	8.08E-01	0.02	0.09	9.88E-04	14	49	49	9.52E-01	Cells_EBV-transformed_lymphocytes
ALCP	ENSG00000146707.14	POMZP3	-0.24	0.00	8.08E-01	0.08	0.49	1.42E-18	27	37	37	9.52E-01	Cells_EBV-transformed_lymphocytes
ALCP	ENSG00000070087.13	PFN2	0.24	0.01	8.09E-01	0.00	0.05	2.04E-02	4	20	20	9.52E-01	Cells_EBV-transformed_lymphocytes
ALCP	ENSG00000233220.3	LINC00167	-0.24	-0.10	8.09E-01	0.00	0.07	4.63E-03	1	8	8	9.52E-01	Cells_EBV-transformed_lymphocytes
ALCP	ENSG00000134001.12	EIF2S1	0.24	0.02	8.10E-01	0.00	0.04	4.48E-02	2	4	4	9.53E-01	Cells_EBV-transformed_lymphocytes
ALCP	ENSG00000266289.1	RP11-1C8.6	0.24	0.00	8.11E-01	0.09	0.04	3.73E-02	61	100	100	9.53E-01	Cells_EBV-transformed_lymphocytes
ALCP	ENSG00000150457.8	LATS2	-0.24	0.00	8.11E-01	0.02	0.04	4.77E-02	36	108	108	9.53E-01	Cells_EBV-transformed_lymphocytes
ALCP	ENSG00000139625.12	MAP3K12	0.24	0.00	8.11E-01	0.01	0.06	1.52E-02	21	29	29	9.53E-01	Cells_EBV-transformed_lymphocytes
ALCP	ENSG00000131711.14	MAP1B	0.24	0.01	8.12E-01	0.00	0.08	3.99E-03	4	13	13	9.53E-01	Cells_EBV-transformed_lymphocytes
ALCP	ENSG00000257534.1	RP11-834C11.10	0.24	0.00	8.12E-01	0.06	0.25	4.24E-08	8	9	9	9.54E-01	Cells_EBV-transformed_lymphocytes
ALCP	ENSG00000100744.14	GSKIP	0.24	0.00	8.13E-01	0.05	0.55	2.56E-24	10	20	20	9.54E-01	Cells_EBV-transformed_lymphocytes
ALCP	ENSG00000053702.14	NRIP2	-0.24	0.00	8.13E-01	0.01	0.14	3.77E-05	12	21	21	9.54E-01	Cells_EBV-transformed_lymphocytes
ALCP	ENSG00000164187.6	LMBRD2	0.24	0.00	8.14E-01	0.00	0.06	1.39E-02	17	38	38	9.54E-01	Cells_EBV-transformed_lymphocytes
ALCP	ENSG00000237372.2	UNQ6494	0.23	0.00	8.14E-01	0.00	0.14	6.53E-05	5	10	10	9.54E-01	Cells_EBV-transformed_lymphocytes
ALCP	ENSG00000116198.12	CEP104	0.23	0.00	8.15E-01	0.02	0.17	6.06E-06	21	27	27	9.54E-01	Cells_EBV-transformed_lymphocytes
ALCP	ENSG00000237491.8	RP11-206L10.9	-0.23	-0.08	8.15E-01	0.00	0.13	8.76E-05	2	11	11	9.54E-01	Cells_EBV-transformed_lymphocytes
ALCP	ENSG00000163320.10	CGGBP1	0.23	0.00	8.16E-01	0.00	0.11	6.40E-04	4	14	14	9.54E-01	Cells_EBV-transformed_lymphocytes
ALCP	ENSG00000274292.1	RP11-347I19.7	-0.23	0.00	8.16E-01	0.02	0.10	9.22E-04	10	12	12	9.54E-01	Cells_EBV-transformed_lymphocytes
ALCP	ENSG00000112977.15	DAP	-0.23	0.00	8.16E-01	0.03	0.14	8.68E-05	15	26	26	9.54E-01	Cells_EBV-transformed_lymphocytes
ALCP	ENSG00000156990.14	RPUSD3	0.23	0.00	8.17E-01	0.01	0.07	7.76E-03	28	45	45	9.54E-01	Cells_EBV-transformed_lymphocytes
ALCP	ENSG00000152689.17	RASGRP3	0.23	0.00	8.17E-01	0.04	0.08	1.88E-03	19	48	48	9.54E-01	Cells_EBV-transformed_lymphocytes
ALCP	ENSG00000204227.4	RING1	-0.23	0.00	8.18E-01	0.03	0.07	7.90E-03	68	88	88	9.54E-01	Cells_EBV-transformed_lymphocytes
ALCP	ENSG00000166130.14	IKBIP	0.23	0.01	8.18E-01	0.01	0.06	1.15E-02	22	81	81	9.54E-01	Cells_EBV-transformed_lymphocytes
ALCP	ENSG00000218510.6	LINC00339	0.23	0.00	8.18E-01	0.06	0.34	2.08E-11	18	29	29	9.54E-01	Cells_EBV-transformed_lymphocytes
ALCP	ENSG00000154945.6	ANKRD40	0.23	0.00	8.18E-01	0.02	0.10	8.81E-04	32	71	71	9.54E-01	Cells_EBV-transformed_lymphocytes
ALCP	ENSG00000142686.7	C1orf216	0.23	0.00	8.19E-01	0.01	0.15	3.37E-05	47	48	48	9.54E-01	Cells_EBV-transformed_lymphocytes
ALCP	ENSG00000178104.19	PDE4DIP	-0.23	-0.01	8.19E-01	0.00	0.10	8.70E-04	3	17	17	9.54E-01	Cells_EBV-transformed_lymphocytes
ALCP	ENSG00000167701.13	GPT	-0.23	-0.01	8.19E-01	0.00	0.11	2.27E-04	3	31	31	9.54E-01	Cells_EBV-transformed_lymphocytes
ALCP	ENSG00000179988.13	PSTK	-0.23	0.00	8.20E-01	0.01	0.16	1.56E-05	30	34	34	9.55E-01	Cells_EBV-transformed_lymphocytes
ALCP	ENSG00000220205.8	VAMP2	-0.23	0.00	8.22E-01	0.01	0.07	5.76E-03	24	43	43	9.56E-01	Cells_EBV-transformed_lymphocytes
ALCP	ENSG00000188573.7	FBLL1	0.23	0.03	8.22E-01	0.00	0.12	2.47E-04	2	4	4	9.56E-01	Cells_EBV-transformed_lymphocytes
ALCP	ENSG00000185156.5	MFSD6L	0.22	0.00	8.22E-01	0.06	0.29	8.61E-10	10	13	13	9.56E-01	Cells_EBV-transformed_lymphocytes
ALCP	ENSG00000253457.2	SMIM18	0.22	0.01	8.23E-01	0.00	0.21	9.62E-07	5	15	15	9.56E-01	Cells_EBV-transformed_lymphocytes
ALCP	ENSG00000160221.16	C21orf33	0.22	0.00	8.23E-01	0.18	0.60	2.41E-25	24	69	69	9.56E-01	Cells_EBV-transformed_lymphocytes
ALCP	ENSG00000134759.13	ELP2	0.22	0.00	8.24E-01	0.01	0.30	5.13E-10	34	39	39	9.56E-01	Cells_EBV-transformed_lymphocytes
ALCP	ENSG00000111711.9	GOLT1B	0.22	0.00	8.24E-01	0.00	0.14	9.00E-05	22	31	31	9.56E-01	Cells_EBV-transformed_lymphocytes
ALCP	ENSG00000122223.12	CD244	0.22	0.00	8.24E-01	0.01	0.18	9.15E-06	10	10	10	9.56E-01	Cells_EBV-transformed_lymphocytes
ALCP	ENSG00000179934.6	CCR8	0.22	0.01	8.24E-01	0.00	0.15	6.52E-05	49	56	56	9.56E-01	Cells_EBV-transformed_lymphocytes
ALCP	ENSG00000055955.15	ITIH4	-0.22	0.00	8.25E-01	0.04	0.25	7.78E-09	24	31	31	9.56E-01	Cells_EBV-transformed_lymphocytes
ALCP	ENSG00000261770.1	CTC-459F4.1	0.22	0.00	8.25E-01	0.04	0.37	3.67E-12	17	33	33	9.56E-01	Cells_EBV-transformed_lymphocytes
ALCP	ENSG00000129167.9	TPH1	-0.22	0.00	8.25E-01	0.00	0.08	3.49E-03	13	24	24	9.56E-01	Cells_EBV-transformed_lymphocytes
ALCP	ENSG00000154719.13	MRPL39	0.22	0.00	8.26E-01	0.00	0.23	1.71E-07	7	36	36	9.57E-01	Cells_EBV-transformed_lymphocytes
ALCP	ENSG00000100441.9	KHNYN	-0.22	-0.01	8.26E-01	0.00	0.10	8.83E-04	23	44	44	9.57E-01	Cells_EBV-transformed_lymphocytes
ALCP	ENSG00000175279.21	CENPS	-0.22	0.00	8.27E-01	0.00	0.04	3.82E-02	8	12	12	9.57E-01	Cells_EBV-transformed_lymphocytes
ALCP	ENSG00000234444.9	ZNF736	0.22	0.00	8.27E-01	0.03	0.11	6.36E-04	10	17	17	9.57E-01	Cells_EBV-transformed_lymphocytes
ALCP	ENSG00000137285.9	TUBB2B	-0.22	0.00	8.29E-01	0.01	0.04	4.24E-02	18	47	47	9.57E-01	Cells_EBV-transformed_lymphocytes
ALCP	ENSG00000145901.14	TNIP1	0.22	0.00	8.29E-01	0.00	0.04	3.95E-02	14	24	24	9.57E-01	Cells_EBV-transformed_lymphocytes
ALCP	ENSG00000013523.9	ANGEL1	0.22	0.00	8.29E-01	0.02	0.06	1.25E-02	12	31	31	9.57E-01	Cells_EBV-transformed_lymphocytes
ALCP	ENSG00000165934.12	CPSF2	-0.21	0.00	8.30E-01	0.00	0.36	4.02E-12	12	29	29	9.57E-01	Cells_EBV-transformed_lymphocytes
ALCP	ENSG00000162769.12	FLVCR1	0.21	0.00	8.30E-01	0.04	0.26	7.94E-10	21	22	22	9.57E-01	Cells_EBV-transformed_lymphocytes
ALCP	ENSG00000147813.15	NAPRT	0.21	0.03	8.30E-01	0.00	0.61	1.23E-26	1	10	10	9.57E-01	Cells_EBV-transformed_lymphocytes
ALCP	ENSG00000092295.11	TGM1	0.21	0.00	8.30E-01	0.02	0.27	7.88E-09	37	54	54	9.57E-01	Cells_EBV-transformed_lymphocytes
ALCP	ENSG00000213625.8	LEPROT	0.21	0.00	8.30E-01	0.04	0.04	3.05E-02	55	112	112	9.57E-01	Cells_EBV-transformed_lymphocytes
ALCP	ENSG00000123600.19	METTL8	-0.21	0.00	8.31E-01	0.00	0.12	1.25E-04	9	19	19	9.57E-01	Cells_EBV-transformed_lymphocytes
ALCP	ENSG00000197345.12	MRPL21	0.21	0.00	8.31E-01	0.10	0.62	1.14E-25	25	34	34	9.57E-01	Cells_EBV-transformed_lymphocytes
ALCP	ENSG00000089876.11	DHX32	-0.21	0.00	8.33E-01	0.01	0.32	2.29E-10	17	43	43	9.58E-01	Cells_EBV-transformed_lymphocytes
ALCP	ENSG00000204632.11	HLA-G	-0.21	0.00	8.33E-01	0.04	0.15	4.09E-05	25	53	53	9.58E-01	Cells_EBV-transformed_lymphocytes
ALCP	ENSG00000175518.6	UBQLNL	0.21	0.00	8.34E-01	0.10	0.41	3.50E-14	29	68	68	9.58E-01	Cells_EBV-transformed_lymphocytes
ALCP	ENSG00000184497.12	TMEM255B	-0.21	0.00	8.34E-01	0.02	0.11	3.66E-04	23	75	75	9.58E-01	Cells_EBV-transformed_lymphocytes
ALCP	ENSG00000086102.18	NFX1	-0.21	0.00	8.34E-01	0.00	0.07	4.17E-03	11	14	14	9.58E-01	Cells_EBV-transformed_lymphocytes
ALCP	ENSG00000065268.10	WDR18	-0.21	0.00	8.35E-01	0.13	0.55	1.54E-21	12	21	21	9.58E-01	Cells_EBV-transformed_lymphocytes
ALCP	ENSG00000241837.6	ATP5O	0.21	0.00	8.35E-01	0.00	0.13	1.28E-04	7	8	8	9.58E-01	Cells_EBV-transformed_lymphocytes
ALCP	ENSG00000124098.9	FAM210B	-0.21	0.00	8.35E-01	0.13	0.14	9.68E-05	57	153	153	9.58E-01	Cells_EBV-transformed_lymphocytes
ALCP	ENSG00000078070.12	MCCC1	0.21	0.00	8.35E-01	0.04	0.20	8.69E-07	56	99	99	9.58E-01	Cells_EBV-transformed_lymphocytes
ALCP	ENSG00000243678.11	NME2	0.21	0.00	8.35E-01	0.00	0.15	3.87E-05	16	24	24	9.58E-01	Cells_EBV-transformed_lymphocytes
ALCP	ENSG00000168000.14	BSCL2	0.21	0.00	8.36E-01	0.06	0.09	1.51E-03	50	71	71	9.58E-01	Cells_EBV-transformed_lymphocytes
ALCP	ENSG00000272142.1	RP11-428J1.5	0.21	0.00	8.36E-01	0.02	0.21	1.97E-08	22	28	28	9.58E-01	Cells_EBV-transformed_lymphocytes
ALCP	ENSG00000077935.16	SMC1B	-0.21	0.00	8.37E-01	0.01	0.09	2.29E-03	7	13	13	9.58E-01	Cells_EBV-transformed_lymphocytes
ALCP	ENSG00000144021.2	CIAO1	0.21	0.00	8.37E-01	0.03	0.16	1.33E-05	24	40	40	9.58E-01	Cells_EBV-transformed_lymphocytes
ALCP	ENSG00000172057.9	ORMDL3	0.20	0.00	8.38E-01	0.08	0.34	1.79E-11	17	20	20	9.58E-01	Cells_EBV-transformed_lymphocytes
ALCP	ENSG00000066294.14	CD84	-0.20	-0.01	8.38E-01	0.00	0.07	6.14E-03	2	4	4	9.58E-01	Cells_EBV-transformed_lymphocytes
ALCP	ENSG00000146574.15	CCZ1B	0.20	0.00	8.39E-01	0.03	0.58	4.12E-23	7	30	30	9.59E-01	Cells_EBV-transformed_lymphocytes
ALCP	ENSG00000136425.12	CIB2	-0.20	0.00	8.39E-01	0.03	0.12	1.88E-04	15	37	37	9.60E-01	Cells_EBV-transformed_lymphocytes
ALCP	ENSG00000101445.9	PPP1R16B	-0.20	0.00	8.41E-01	0.01	0.05	2.28E-02	38	51	51	9.60E-01	Cells_EBV-transformed_lymphocytes
ALCP	ENSG00000018699.11	TTC27	-0.20	0.00	8.41E-01	0.01	0.13	1.35E-04	10	29	29	9.60E-01	Cells_EBV-transformed_lymphocytes
ALCP	ENSG00000171517.5	LPAR3	-0.20	-0.01	8.42E-01	0.00	0.33	7.09E-11	3	12	12	9.60E-01	Cells_EBV-transformed_lymphocytes
ALCP	ENSG00000148357.16	HMCN2	-0.20	0.00	8.42E-01	0.03	0.20	8.67E-07	6	10	10	9.60E-01	Cells_EBV-transformed_lymphocytes
ALCP	ENSG00000144791.9	LIMD1	0.20	0.00	8.42E-01	0.01	0.18	3.15E-06	17	24	24	9.60E-01	Cells_EBV-transformed_lymphocytes
ALCP	ENSG00000270659.1	RP11-105N14.1	-0.20	0.00	8.42E-01	0.00	0.06	8.59E-03	27	41	41	9.60E-01	Cells_EBV-transformed_lymphocytes
ALCP	ENSG00000158089.14	GALNT14	-0.20	0.00	8.42E-01	0.01	0.08	2.60E-03	15	36	36	9.60E-01	Cells_EBV-transformed_lymphocytes
ALCP	ENSG00000241563.3	CORT	0.20	0.01	8.43E-01	0.00	0.08	3.88E-03	6	24	24	9.60E-01	Cells_EBV-transformed_lymphocytes
ALCP	ENSG00000138031.14	ADCY3	-0.20	0.00	8.43E-01	0.01	0.13	7.08E-05	3	12	12	9.60E-01	Cells_EBV-transformed_lymphocytes
ALCP	ENSG00000134202.10	GSTM3	-0.20	0.00	8.43E-01	0.01	0.21	8.32E-07	7	15	15	9.60E-01	Cells_EBV-transformed_lymphocytes
ALCP	ENSG00000179979.8	CRIPAK	-0.20	0.00	8.44E-01	0.03	0.50	3.25E-19	10	18	18	9.60E-01	Cells_EBV-transformed_lymphocytes
ALCP	ENSG00000132623.15	ANKEF1	0.20	0.00	8.44E-01	0.02	0.08	3.92E-03	8	22	22	9.60E-01	Cells_EBV-transformed_lymphocytes
ALCP	ENSG00000116977.18	LGALS8	-0.20	0.00	8.45E-01	0.00	0.05	2.68E-02	22	27	27	9.60E-01	Cells_EBV-transformed_lymphocytes
ALCP	ENSG00000196539.3	OR2T3	-0.20	-0.01	8.45E-01	0.00	0.09	9.77E-04	32	41	41	9.60E-01	Cells_EBV-transformed_lymphocytes
ALCP	ENSG00000269973.1	RP11-95D17.1	0.20	0.00	8.45E-01	0.00	0.20	1.56E-06	4	15	15	9.60E-01	Cells_EBV-transformed_lymphocytes
ALCP	ENSG00000261587.2	TMEM249	-0.19	-0.02	8.48E-01	0.00	0.04	3.54E-02	2	25	25	9.63E-01	Cells_EBV-transformed_lymphocytes
ALCP	ENSG00000103199.13	ZNF500	-0.19	-0.01	8.49E-01	0.00	0.05	1.62E-02	3	9	9	9.64E-01	Cells_EBV-transformed_lymphocytes
ALCP	ENSG00000227388.2	RP11-112J3.16	0.19	0.00	8.50E-01	0.01	0.08	3.05E-03	12	16	16	9.64E-01	Cells_EBV-transformed_lymphocytes
ALCP	ENSG00000073605.18	GSDMB	-0.19	0.00	8.50E-01	0.02	0.06	6.42E-03	15	22	22	9.64E-01	Cells_EBV-transformed_lymphocytes
ALCP	ENSG00000197646.7	PDCD1LG2	0.19	0.00	8.50E-01	0.00	0.10	1.10E-03	5	9	9	9.64E-01	Cells_EBV-transformed_lymphocytes
ALCP	ENSG00000260193.1	RP11-83N9.5	-0.19	-0.01	8.50E-01	0.00	0.07	5.80E-03	5	27	27	9.64E-01	Cells_EBV-transformed_lymphocytes
ALCP	ENSG00000148057.15	IDNK	-0.19	0.00	8.51E-01	0.02	0.05	2.68E-02	22	44	44	9.64E-01	Cells_EBV-transformed_lymphocytes
ALCP	ENSG00000139044.10	B4GALNT3	-0.19	0.00	8.52E-01	0.10	0.43	1.90E-15	4	11	11	9.64E-01	Cells_EBV-transformed_lymphocytes
ALCP	ENSG00000196357.11	ZNF565	-0.19	0.00	8.52E-01	0.02	0.20	4.63E-07	17	41	41	9.64E-01	Cells_EBV-transformed_lymphocytes
ALCP	ENSG00000257127.6	CLLU1	0.19	0.00	8.52E-01	0.09	0.30	2.61E-10	10	13	13	9.64E-01	Cells_EBV-transformed_lymphocytes
ALCP	ENSG00000197321.14	SVIL	0.19	0.00	8.53E-01	0.01	0.09	1.00E-03	16	28	28	9.64E-01	Cells_EBV-transformed_lymphocytes
ALCP	ENSG00000170906.15	NDUFA3	-0.19	0.00	8.53E-01	0.00	0.06	1.31E-02	3	11	11	9.64E-01	Cells_EBV-transformed_lymphocytes
ALCP	ENSG00000142798.17	HSPG2	0.18	0.01	8.53E-01	0.00	0.12	1.98E-04	3	39	39	9.64E-01	Cells_EBV-transformed_lymphocytes
ALCP	ENSG00000065029.14	ZNF76	-0.18	0.00	8.53E-01	0.01	0.05	2.93E-02	34	34	34	9.64E-01	Cells_EBV-transformed_lymphocytes
ALCP	ENSG00000119718.10	EIF2B2	-0.18	0.00	8.54E-01	0.03	0.31	3.39E-10	9	10	10	9.64E-01	Cells_EBV-transformed_lymphocytes
ALCP	ENSG00000163029.15	SMC6	0.18	0.06	8.54E-01	0.00	0.16	2.63E-06	1	15	15	9.64E-01	Cells_EBV-transformed_lymphocytes
ALCP	ENSG00000110315.6	RNF141	0.18	0.00	8.55E-01	0.01	0.12	3.53E-04	35	51	51	9.65E-01	Cells_EBV-transformed_lymphocytes
ALCP	ENSG00000250565.6	ATP6V1E2	-0.18	0.00	8.57E-01	0.01	0.10	9.35E-04	13	18	18	9.65E-01	Cells_EBV-transformed_lymphocytes
ALCP	ENSG00000147419.17	CCDC25	-0.18	0.00	8.57E-01	0.01	0.12	2.80E-04	33	79	79	9.65E-01	Cells_EBV-transformed_lymphocytes
ALCP	ENSG00000150456.10	EEF1AKMT1	-0.18	0.00	8.57E-01	0.00	0.14	6.34E-05	29	67	67	9.65E-01	Cells_EBV-transformed_lymphocytes
ALCP	ENSG00000146859.6	TMEM140	0.18	0.00	8.57E-01	0.00	0.06	1.38E-02	4	21	21	9.65E-01	Cells_EBV-transformed_lymphocytes
ALCP	ENSG00000204525.16	HLA-C	0.18	0.00	8.59E-01	0.04	0.61	2.80E-25	47	80	80	9.67E-01	Cells_EBV-transformed_lymphocytes
ALCP	ENSG00000160712.12	IL6R	-0.18	0.00	8.59E-01	0.03	0.15	6.11E-05	10	20	20	9.67E-01	Cells_EBV-transformed_lymphocytes
ALCP	ENSG00000137267.5	TUBB2A	-0.18	0.00	8.59E-01	0.01	0.08	2.24E-03	29	53	53	9.67E-01	Cells_EBV-transformed_lymphocytes
ALCP	ENSG00000165868.13	HSPA12A	0.18	0.00	8.60E-01	0.01	0.07	6.03E-03	6	16	16	9.67E-01	Cells_EBV-transformed_lymphocytes
ALCP	ENSG00000143458.11	GABPB2	0.17	0.00	8.62E-01	0.02	0.04	4.45E-02	12	21	21	9.67E-01	Cells_EBV-transformed_lymphocytes
ALCP	ENSG00000137877.9	SPTBN5	0.17	0.01	8.62E-01	0.00	0.16	1.52E-05	2	11	11	9.67E-01	Cells_EBV-transformed_lymphocytes
ALCP	ENSG00000103249.17	CLCN7	-0.17	0.00	8.62E-01	0.00	0.05	2.57E-02	3	8	8	9.67E-01	Cells_EBV-transformed_lymphocytes
ALCP	ENSG00000155621.14	C9orf85	-0.17	0.00	8.62E-01	0.01	0.05	1.43E-02	31	73	73	9.67E-01	Cells_EBV-transformed_lymphocytes
ALCP	ENSG00000141736.13	ERBB2	0.17	0.00	8.63E-01	0.08	0.06	1.69E-02	28	43	43	9.67E-01	Cells_EBV-transformed_lymphocytes
ALCP	ENSG00000022567.9	SLC45A4	0.17	0.00	8.63E-01	0.05	0.07	5.20E-03	44	126	126	9.67E-01	Cells_EBV-transformed_lymphocytes
ALCP	ENSG00000271780.1	RP11-1017G21.5	0.17	0.00	8.64E-01	0.01	0.10	4.62E-04	21	37	37	9.67E-01	Cells_EBV-transformed_lymphocytes
ALCP	ENSG00000205086.6	C2orf91	0.17	0.00	8.64E-01	0.00	0.04	3.76E-02	6	41	41	9.67E-01	Cells_EBV-transformed_lymphocytes
ALCP	ENSG00000271991.1	RP11-79O8.1	0.17	0.00	8.66E-01	0.00	0.06	9.43E-03	9	18	18	9.67E-01	Cells_EBV-transformed_lymphocytes
ALCP	ENSG00000171320.14	ESCO2	-0.17	0.00	8.66E-01	0.00	0.04	3.79E-02	10	23	23	9.67E-01	Cells_EBV-transformed_lymphocytes
ALCP	ENSG00000068305.17	MEF2A	0.17	0.00	8.66E-01	0.00	0.10	6.18E-04	6	14	14	9.67E-01	Cells_EBV-transformed_lymphocytes
ALCP	ENSG00000105993.14	DNAJB6	0.17	0.01	8.66E-01	0.00	0.05	2.45E-02	18	48	48	9.67E-01	Cells_EBV-transformed_lymphocytes
ALCP	ENSG00000160188.9	RSPH1	-0.17	0.00	8.67E-01	0.00	0.24	5.99E-09	12	31	31	9.67E-01	Cells_EBV-transformed_lymphocytes
ALCP	ENSG00000158669.11	GPAT4	0.17	0.00	8.67E-01	0.00	0.07	7.97E-03	27	41	41	9.67E-01	Cells_EBV-transformed_lymphocytes
ALCP	ENSG00000183066.14	WBP2NL	0.17	0.00	8.68E-01	0.02	0.06	1.15E-02	62	84	84	9.67E-01	Cells_EBV-transformed_lymphocytes
ALCP	ENSG00000084072.16	PPIE	-0.17	0.00	8.68E-01	0.03	0.44	6.81E-16	11	17	17	9.67E-01	Cells_EBV-transformed_lymphocytes
ALCP	ENSG00000188869.12	TMC3	-0.17	0.00	8.68E-01	0.03	0.06	1.69E-02	10	23	23	9.67E-01	Cells_EBV-transformed_lymphocytes
ALCP	ENSG00000136197.12	C7orf25	0.16	0.00	8.69E-01	0.01	0.17	1.03E-05	17	25	25	9.67E-01	Cells_EBV-transformed_lymphocytes
ALCP	ENSG00000241945.7	PWP2	-0.16	0.00	8.69E-01	0.22	0.57	3.91E-24	30	45	45	9.67E-01	Cells_EBV-transformed_lymphocytes
ALCP	ENSG00000157379.13	DHRS1	0.16	0.00	8.70E-01	0.01	0.20	8.77E-07	5	13	13	9.67E-01	Cells_EBV-transformed_lymphocytes
ALCP	ENSG00000163687.13	DNASE1L3	-0.16	0.00	8.70E-01	0.06	0.26	1.82E-08	49	75	75	9.67E-01	Cells_EBV-transformed_lymphocytes
ALCP	ENSG00000215305.9	VPS16	0.16	0.00	8.71E-01	0.00	0.08	3.59E-03	42	46	46	9.67E-01	Cells_EBV-transformed_lymphocytes
ALCP	ENSG00000107672.14	NSMCE4A	0.16	0.00	8.71E-01	0.00	0.04	4.81E-02	26	37	37	9.67E-01	Cells_EBV-transformed_lymphocytes
ALCP	ENSG00000166965.12	RCCD1	0.16	0.00	8.71E-01	0.00	0.21	7.70E-07	5	18	18	9.67E-01	Cells_EBV-transformed_lymphocytes
ALCP	ENSG00000182512.4	GLRX5	0.16	0.00	8.72E-01	0.01	0.37	9.33E-13	12	25	25	9.67E-01	Cells_EBV-transformed_lymphocytes
ALCP	ENSG00000183831.6	ANKRD45	-0.16	0.00	8.72E-01	0.02	0.08	4.32E-03	16	40	40	9.67E-01	Cells_EBV-transformed_lymphocytes
ALCP	ENSG00000164346.9	NSA2	0.16	0.00	8.72E-01	0.07	0.46	3.29E-16	24	36	36	9.67E-01	Cells_EBV-transformed_lymphocytes
ALCP	ENSG00000273136.6	NBPF26	-0.16	0.00	8.73E-01	0.00	0.52	1.36E-19	2	11	11	9.67E-01	Cells_EBV-transformed_lymphocytes
ALCP	ENSG00000136111.12	TBC1D4	0.16	0.00	8.74E-01	0.00	0.39	3.21E-13	2	21	21	9.67E-01	Cells_EBV-transformed_lymphocytes
ALCP	ENSG00000197128.11	ZNF772	0.16	0.00	8.74E-01	0.05	0.05	2.08E-02	26	51	51	9.67E-01	Cells_EBV-transformed_lymphocytes
ALCP	ENSG00000112799.8	LY86	-0.16	0.00	8.75E-01	0.01	0.04	4.17E-02	36	57	57	9.67E-01	Cells_EBV-transformed_lymphocytes
ALCP	ENSG00000175643.8	RMI2	0.16	0.00	8.75E-01	0.00	0.35	7.83E-12	13	30	30	9.67E-01	Cells_EBV-transformed_lymphocytes
ALCP	ENSG00000122783.16	C7orf49	0.16	0.00	8.75E-01	0.08	0.42	1.85E-14	50	91	91	9.67E-01	Cells_EBV-transformed_lymphocytes
ALCP	ENSG00000162620.15	LRRIQ3	0.16	0.00	8.75E-01	0.18	0.61	3.36E-25	25	43	43	9.67E-01	Cells_EBV-transformed_lymphocytes
ALCP	ENSG00000065600.12	TMEM206	-0.16	0.00	8.75E-01	0.01	0.04	3.91E-02	11	29	29	9.67E-01	Cells_EBV-transformed_lymphocytes
ALCP	ENSG00000135127.11	BICDL1	-0.16	0.00	8.76E-01	0.00	0.05	2.46E-02	9	35	35	9.67E-01	Cells_EBV-transformed_lymphocytes
ALCP	ENSG00000161016.17	RPL8	-0.16	-0.01	8.76E-01	0.00	0.22	4.67E-07	1	24	24	9.67E-01	Cells_EBV-transformed_lymphocytes
ALCP	ENSG00000066230.10	SLC9A3	0.16	0.00	8.76E-01	0.00	0.32	1.97E-10	23	43	43	9.67E-01	Cells_EBV-transformed_lymphocytes
ALCP	ENSG00000160856.20	FCRL3	-0.16	0.00	8.76E-01	0.03	0.11	3.93E-04	34	50	50	9.67E-01	Cells_EBV-transformed_lymphocytes
ALCP	ENSG00000196954.13	CASP4	0.16	0.00	8.77E-01	0.01	0.04	4.88E-02	29	42	42	9.67E-01	Cells_EBV-transformed_lymphocytes
ALCP	ENSG00000214113.10	LYRM4	0.15	0.00	8.77E-01	0.01	0.04	3.25E-02	41	86	86	9.67E-01	Cells_EBV-transformed_lymphocytes
ALCP	ENSG00000037474.14	NSUN2	-0.15	-0.01	8.77E-01	0.00	0.10	1.39E-03	8	9	9	9.67E-01	Cells_EBV-transformed_lymphocytes
ALCP	ENSG00000134146.11	DPH6	0.15	0.00	8.78E-01	0.05	0.04	4.70E-02	69	165	165	9.67E-01	Cells_EBV-transformed_lymphocytes
ALCP	ENSG00000224137.1	LINC01857	-0.15	0.00	8.78E-01	0.02	0.15	2.82E-05	40	60	60	9.67E-01	Cells_EBV-transformed_lymphocytes
ALCP	ENSG00000143353.11	LYPLAL1	-0.15	0.00	8.78E-01	0.01	0.13	1.56E-04	16	20	20	9.67E-01	Cells_EBV-transformed_lymphocytes
ALCP	ENSG00000112902.11	SEMA5A	-0.15	0.00	8.79E-01	0.04	0.22	6.87E-07	9	17	17	9.67E-01	Cells_EBV-transformed_lymphocytes
ALCP	ENSG00000183160.8	TMEM119	0.15	0.01	8.79E-01	0.00	0.07	8.10E-03	4	30	30	9.67E-01	Cells_EBV-transformed_lymphocytes
ALCP	ENSG00000182013.17	PNMAL1	0.15	0.00	8.79E-01	0.10	0.38	1.64E-14	9	10	10	9.67E-01	Cells_EBV-transformed_lymphocytes
ALCP	ENSG00000173193.13	PARP14	-0.15	0.00	8.79E-01	0.01	0.06	1.04E-02	19	30	30	9.67E-01	Cells_EBV-transformed_lymphocytes
ALCP	ENSG00000141084.10	RANBP10	0.15	0.01	8.80E-01	0.00	0.04	3.27E-02	7	17	17	9.67E-01	Cells_EBV-transformed_lymphocytes
ALCP	ENSG00000116957.12	TBCE	0.15	0.00	8.80E-01	0.00	0.12	1.61E-04	5	12	12	9.67E-01	Cells_EBV-transformed_lymphocytes
ALCP	ENSG00000205057.4	CLLU1OS	0.15	0.00	8.80E-01	0.20	0.62	3.38E-26	5	6	6	9.67E-01	Cells_EBV-transformed_lymphocytes
ALCP	ENSG00000272391.5	POM121C	0.15	0.00	8.81E-01	0.01	0.13	1.78E-04	17	47	47	9.67E-01	Cells_EBV-transformed_lymphocytes
ALCP	ENSG00000182156.9	ENPP7	-0.15	0.00	8.81E-01	0.01	0.15	4.21E-05	15	34	34	9.67E-01	Cells_EBV-transformed_lymphocytes
ALCP	ENSG00000148218.15	ALAD	-0.15	0.00	8.81E-01	0.02	0.05	1.47E-02	24	55	55	9.67E-01	Cells_EBV-transformed_lymphocytes
ALCP	ENSG00000159202.17	UBE2Z	0.15	0.00	8.81E-01	0.02	0.07	8.00E-03	50	67	67	9.67E-01	Cells_EBV-transformed_lymphocytes
ALCP	ENSG00000205937.11	RNPS1	-0.15	-2.04	8.82E-01	0.00	0.07	5.36E-03	1	8	8	9.67E-01	Cells_EBV-transformed_lymphocytes
ALCP	ENSG00000136240.9	KDELR2	-0.15	0.00	8.82E-01	0.01	0.16	1.68E-05	3	4	4	9.67E-01	Cells_EBV-transformed_lymphocytes
ALCP	ENSG00000189190.9	ZNF600	-0.15	0.00	8.82E-01	0.05	0.48	1.52E-18	7	16	16	9.67E-01	Cells_EBV-transformed_lymphocytes
ALCP	ENSG00000122140.10	MRPS2	-0.15	-0.01	8.82E-01	0.00	0.06	1.49E-02	2	8	8	9.67E-01	Cells_EBV-transformed_lymphocytes
ALCP	ENSG00000137996.12	RTCA	-0.15	0.00	8.82E-01	0.02	0.21	5.49E-07	51	76	76	9.67E-01	Cells_EBV-transformed_lymphocytes
ALCP	ENSG00000110245.11	APOC3	-0.15	0.00	8.82E-01	0.01	0.09	2.62E-03	20	37	37	9.67E-01	Cells_EBV-transformed_lymphocytes
ALCP	ENSG00000162994.15	CLHC1	-0.15	0.00	8.82E-01	0.00	0.37	8.48E-14	6	14	14	9.67E-01	Cells_EBV-transformed_lymphocytes
ALCP	ENSG00000113721.13	PDGFRB	-0.15	0.00	8.83E-01	0.01	0.13	5.71E-05	13	18	18	9.67E-01	Cells_EBV-transformed_lymphocytes
ALCP	ENSG00000261220.2	RP11-629O1.2	0.15	0.00	8.83E-01	0.01	0.11	5.05E-04	5	14	14	9.67E-01	Cells_EBV-transformed_lymphocytes
ALCP	ENSG00000163755.8	HPS3	0.15	0.00	8.84E-01	0.03	0.07	6.70E-03	12	14	14	9.67E-01	Cells_EBV-transformed_lymphocytes
ALCP	ENSG00000122642.10	FKBP9	0.15	0.07	8.84E-01	0.00	0.04	4.37E-02	7	12	12	9.67E-01	Cells_EBV-transformed_lymphocytes
ALCP	ENSG00000151773.12	CCDC122	-0.15	0.00	8.84E-01	0.02	0.13	2.88E-05	10	28	28	9.67E-01	Cells_EBV-transformed_lymphocytes
ALCP	ENSG00000162836.11	ACP6	-0.14	0.00	8.85E-01	0.00	0.21	9.82E-07	9	39	39	9.67E-01	Cells_EBV-transformed_lymphocytes
ALCP	ENSG00000150627.15	WDR17	0.14	0.00	8.85E-01	0.01	0.05	2.33E-02	23	59	59	9.67E-01	Cells_EBV-transformed_lymphocytes
ALCP	ENSG00000248099.3	INSL3	-0.14	0.00	8.85E-01	0.01	0.16	1.50E-05	8	18	18	9.67E-01	Cells_EBV-transformed_lymphocytes
ALCP	ENSG00000039560.13	RAI14	0.14	0.00	8.87E-01	0.01	0.10	8.46E-04	8	9	9	9.68E-01	Cells_EBV-transformed_lymphocytes
ALCP	ENSG00000205045.8	SLFN12L	-0.14	0.00	8.88E-01	0.00	0.08	4.10E-03	10	30	30	9.70E-01	Cells_EBV-transformed_lymphocytes
ALCP	ENSG00000021826.14	CPS1	0.14	0.00	8.89E-01	0.01	0.08	3.17E-03	13	31	31	9.70E-01	Cells_EBV-transformed_lymphocytes
ALCP	ENSG00000185324.21	CDK10	-0.14	0.00	8.89E-01	0.00	0.32	7.14E-11	9	22	22	9.70E-01	Cells_EBV-transformed_lymphocytes
ALCP	ENSG00000068097.14	HEATR6	0.14	0.00	8.91E-01	0.13	0.40	1.39E-14	34	39	39	9.71E-01	Cells_EBV-transformed_lymphocytes
ALCP	ENSG00000244459.2	RP11-1398P2.1	-0.14	0.00	8.91E-01	0.02	0.13	9.60E-05	9	17	17	9.71E-01	Cells_EBV-transformed_lymphocytes
ALCP	ENSG00000111215.11	PRR4	-0.14	0.00	8.91E-01	0.03	0.27	1.71E-09	10	19	19	9.71E-01	Cells_EBV-transformed_lymphocytes
ALCP	ENSG00000173226.16	IQCB1	-0.14	0.00	8.92E-01	0.08	0.23	9.09E-08	46	50	50	9.71E-01	Cells_EBV-transformed_lymphocytes
ALCP	ENSG00000165434.7	PGM2L1	-0.14	0.00	8.92E-01	0.01	0.08	4.18E-03	9	9	9	9.71E-01	Cells_EBV-transformed_lymphocytes
ALCP	ENSG00000105875.13	WDR91	0.14	0.00	8.92E-01	0.00	0.20	1.73E-07	38	74	74	9.71E-01	Cells_EBV-transformed_lymphocytes
ALCP	ENSG00000275401.1	RP4-564F22.7	0.13	0.00	8.93E-01	0.00	0.10	6.26E-04	6	16	16	9.71E-01	Cells_EBV-transformed_lymphocytes
ALCP	ENSG00000114956.19	DGUOK	-0.13	0.00	8.93E-01	0.01	0.07	5.96E-03	8	14	14	9.71E-01	Cells_EBV-transformed_lymphocytes
ALCP	ENSG00000124275.14	MTRR	-0.13	0.00	8.93E-01	0.05	0.13	1.21E-04	61	123	123	9.71E-01	Cells_EBV-transformed_lymphocytes
ALCP	ENSG00000164904.17	ALDH7A1	-0.13	0.00	8.94E-01	0.02	0.14	2.32E-05	6	8	8	9.71E-01	Cells_EBV-transformed_lymphocytes
ALCP	ENSG00000169169.14	CPT1C	-0.13	-0.01	8.94E-01	0.00	0.10	1.03E-03	1	8	8	9.71E-01	Cells_EBV-transformed_lymphocytes
ALCP	ENSG00000146085.7	MUT	-0.13	0.00	8.94E-01	0.02	0.29	7.10E-10	18	37	37	9.71E-01	Cells_EBV-transformed_lymphocytes
ALCP	ENSG00000115750.16	TAF1B	-0.13	0.00	8.95E-01	0.07	0.26	1.11E-08	38	84	84	9.71E-01	Cells_EBV-transformed_lymphocytes
ALCP	ENSG00000204348.9	DXO	-0.13	0.00	8.98E-01	0.02	0.10	1.18E-03	15	15	15	9.74E-01	Cells_EBV-transformed_lymphocytes
ALCP	ENSG00000163945.15	UVSSA	0.13	0.00	8.98E-01	0.01	0.29	1.83E-09	31	55	55	9.74E-01	Cells_EBV-transformed_lymphocytes
ALCP	ENSG00000185155.11	MIXL1	0.13	0.00	8.99E-01	0.00	0.07	5.07E-03	10	26	26	9.74E-01	Cells_EBV-transformed_lymphocytes
ALCP	ENSG00000238005.2	RP11-443B7.1	0.13	0.00	8.99E-01	0.00	0.07	7.94E-03	14	17	17	9.74E-01	Cells_EBV-transformed_lymphocytes
ALCP	ENSG00000104419.14	NDRG1	0.13	0.00	9.00E-01	0.01	0.05	2.36E-02	13	23	23	9.74E-01	Cells_EBV-transformed_lymphocytes
ALCP	ENSG00000212916.4	MAP10	-0.13	0.00	9.00E-01	0.04	0.04	3.40E-02	25	79	79	9.74E-01	Cells_EBV-transformed_lymphocytes
ALCP	ENSG00000069998.12	HDHD5	0.12	0.00	9.02E-01	0.03	0.11	4.63E-04	11	16	16	9.76E-01	Cells_EBV-transformed_lymphocytes
ALCP	ENSG00000223387.6	LINC02068	0.12	0.00	9.02E-01	0.01	0.15	4.70E-05	8	14	14	9.76E-01	Cells_EBV-transformed_lymphocytes
ALCP	ENSG00000132436.11	FIGNL1	0.12	0.00	9.03E-01	0.02	0.23	1.19E-07	22	27	27	9.76E-01	Cells_EBV-transformed_lymphocytes
ALCP	ENSG00000232104.3	RFX3-AS1	-0.12	0.00	9.03E-01	0.02	0.04	3.41E-02	15	33	33	9.76E-01	Cells_EBV-transformed_lymphocytes
ALCP	ENSG00000163191.5	S100A11	0.12	0.00	9.04E-01	0.03	0.09	1.04E-03	36	61	61	9.76E-01	Cells_EBV-transformed_lymphocytes
ALCP	ENSG00000168116.13	KIAA1586	0.12	0.00	9.04E-01	0.02	0.11	3.45E-04	11	13	13	9.76E-01	Cells_EBV-transformed_lymphocytes
ALCP	ENSG00000147852.15	VLDLR	-0.12	0.00	9.05E-01	0.01	0.06	7.99E-03	18	36	36	9.77E-01	Cells_EBV-transformed_lymphocytes
ALCP	ENSG00000038002.8	AGA	0.12	0.00	9.05E-01	0.03	0.26	1.43E-08	12	18	18	9.77E-01	Cells_EBV-transformed_lymphocytes
ALCP	ENSG00000132185.16	FCRLA	0.12	0.00	9.06E-01	0.05	0.39	3.96E-13	11	13	13	9.78E-01	Cells_EBV-transformed_lymphocytes
ALCP	ENSG00000109063.14	MYH3	0.12	0.00	9.06E-01	0.00	0.06	8.89E-03	7	17	17	9.78E-01	Cells_EBV-transformed_lymphocytes
ALCP	ENSG00000133794.17	ARNTL	-0.12	0.00	9.08E-01	0.02	0.06	7.88E-03	10	20	20	9.78E-01	Cells_EBV-transformed_lymphocytes
ALCP	ENSG00000100330.15	MTMR3	-0.12	0.00	9.08E-01	0.00	0.10	1.01E-03	7	20	20	9.79E-01	Cells_EBV-transformed_lymphocytes
ALCP	ENSG00000173486.12	FKBP2	-0.11	0.00	9.09E-01	0.01	0.06	1.40E-02	18	19	19	9.79E-01	Cells_EBV-transformed_lymphocytes
ALCP	ENSG00000118961.14	LDAH	-0.11	0.00	9.09E-01	0.08	0.49	1.73E-18	18	33	33	9.79E-01	Cells_EBV-transformed_lymphocytes
ALCP	ENSG00000271643.1	RP11-10C24.3	-0.11	0.00	9.09E-01	0.01	0.05	2.07E-02	33	44	44	9.79E-01	Cells_EBV-transformed_lymphocytes
ALCP	ENSG00000151176.7	PLBD2	-0.11	0.00	9.09E-01	0.03	0.14	6.03E-05	38	52	52	9.79E-01	Cells_EBV-transformed_lymphocytes
ALCP	ENSG00000139921.12	TMX1	-0.11	0.00	9.10E-01	0.00	0.21	1.80E-07	10	16	16	9.79E-01	Cells_EBV-transformed_lymphocytes
ALCP	ENSG00000043591.5	ADRB1	-0.11	0.00	9.11E-01	0.01	0.06	7.92E-03	2	5	5	9.79E-01	Cells_EBV-transformed_lymphocytes
ALCP	ENSG00000180543.4	TSPYL5	0.11	0.00	9.11E-01	0.08	0.14	5.34E-05	24	57	57	9.79E-01	Cells_EBV-transformed_lymphocytes
ALCP	ENSG00000124535.15	WRNIP1	0.11	0.00	9.11E-01	0.04	0.19	1.82E-06	11	34	34	9.79E-01	Cells_EBV-transformed_lymphocytes
ALCP	ENSG00000102858.12	MGRN1	0.11	0.01	9.12E-01	0.00	0.21	7.33E-07	2	11	11	9.80E-01	Cells_EBV-transformed_lymphocytes
ALCP	ENSG00000054267.21	ARID4B	0.11	0.00	9.12E-01	0.01	0.04	2.36E-02	22	47	47	9.80E-01	Cells_EBV-transformed_lymphocytes
ALCP	ENSG00000243811.8	APOBEC3D	-0.11	0.00	9.14E-01	0.00	0.11	5.09E-04	27	48	48	9.80E-01	Cells_EBV-transformed_lymphocytes
ALCP	ENSG00000111886.10	GABRR2	-0.11	0.00	9.14E-01	0.00	0.12	1.14E-04	6	18	18	9.80E-01	Cells_EBV-transformed_lymphocytes
ALCP	ENSG00000197013.9	ZNF429	-0.11	0.00	9.14E-01	0.02	0.28	2.05E-09	11	32	32	9.80E-01	Cells_EBV-transformed_lymphocytes
ALCP	ENSG00000144821.9	MYH15	-0.11	0.00	9.15E-01	0.19	0.10	1.32E-03	81	156	156	9.80E-01	Cells_EBV-transformed_lymphocytes
ALCP	ENSG00000128159.11	TUBGCP6	-0.11	0.00	9.15E-01	0.01	0.03	4.78E-02	13	26	26	9.80E-01	Cells_EBV-transformed_lymphocytes
ALCP	ENSG00000251287.8	ALG1L2	-0.11	0.00	9.15E-01	0.01	0.48	1.49E-17	40	57	57	9.80E-01	Cells_EBV-transformed_lymphocytes
ALCP	ENSG00000131373.14	HACL1	-0.11	0.00	9.16E-01	0.03	0.26	2.51E-09	34	59	59	9.81E-01	Cells_EBV-transformed_lymphocytes
ALCP	ENSG00000064547.13	LPAR2	-0.10	0.00	9.17E-01	0.00	0.04	3.79E-02	12	42	42	9.81E-01	Cells_EBV-transformed_lymphocytes
ALCP	ENSG00000070159.13	PTPN3	-0.10	0.00	9.17E-01	0.01	0.05	1.77E-02	30	43	43	9.81E-01	Cells_EBV-transformed_lymphocytes
ALCP	ENSG00000163528.12	CHCHD4	-0.10	0.00	9.18E-01	0.00	0.06	1.06E-02	13	30	30	9.82E-01	Cells_EBV-transformed_lymphocytes
ALCP	ENSG00000198785.4	GRIN3A	-0.10	0.00	9.19E-01	0.03	0.09	2.22E-03	46	90	90	9.82E-01	Cells_EBV-transformed_lymphocytes
ALCP	ENSG00000176393.10	RNPEP	-0.10	0.00	9.19E-01	0.01	0.17	1.11E-05	15	22	22	9.82E-01	Cells_EBV-transformed_lymphocytes
ALCP	ENSG00000213780.10	GTF2H4	0.10	0.00	9.20E-01	0.02	0.17	9.72E-06	18	24	24	9.82E-01	Cells_EBV-transformed_lymphocytes
ALCP	ENSG00000197566.9	ZNF624	0.10	0.00	9.20E-01	0.01	0.19	2.04E-06	18	31	31	9.83E-01	Cells_EBV-transformed_lymphocytes
ALCP	ENSG00000167965.17	MLST8	0.10	0.00	9.21E-01	0.03	0.11	3.97E-04	28	54	54	9.83E-01	Cells_EBV-transformed_lymphocytes
ALCP	ENSG00000169087.10	HSPBAP1	0.10	0.00	9.22E-01	0.01	0.21	3.82E-07	13	19	19	9.83E-01	Cells_EBV-transformed_lymphocytes
ALCP	ENSG00000253929.1	CASC21	-0.10	0.00	9.22E-01	0.00	0.05	2.33E-02	1	1	1	9.84E-01	Cells_EBV-transformed_lymphocytes
ALCP	ENSG00000261455.1	LINC01003	-0.10	0.00	9.23E-01	0.00	0.16	2.19E-05	2	6	6	9.84E-01	Cells_EBV-transformed_lymphocytes
ALCP	ENSG00000228889.6	UBAC2-AS1	-0.10	0.00	9.24E-01	0.01	0.15	2.35E-05	7	16	16	9.84E-01	Cells_EBV-transformed_lymphocytes
ALCP	ENSG00000177697.17	CD151	-0.09	0.00	9.24E-01	0.00	0.42	2.55E-15	1	6	6	9.85E-01	Cells_EBV-transformed_lymphocytes
ALCP	ENSG00000246067.7	RAB30-AS1	0.09	0.00	9.25E-01	0.10	0.04	3.23E-02	43	63	63	9.85E-01	Cells_EBV-transformed_lymphocytes
ALCP	ENSG00000280224.1	CTA-722E9.1	-0.09	-0.01	9.26E-01	0.00	0.30	3.01E-10	1	13	13	9.85E-01	Cells_EBV-transformed_lymphocytes
ALCP	ENSG00000135898.9	GPR55	-0.09	0.00	9.26E-01	0.01	0.11	3.77E-04	29	61	61	9.85E-01	Cells_EBV-transformed_lymphocytes
ALCP	ENSG00000101596.14	SMCHD1	0.09	0.00	9.26E-01	0.01	0.06	1.22E-02	16	49	49	9.85E-01	Cells_EBV-transformed_lymphocytes
ALCP	ENSG00000132141.13	CCT6B	-0.09	0.00	9.27E-01	0.00	0.24	7.14E-08	11	52	52	9.85E-01	Cells_EBV-transformed_lymphocytes
ALCP	ENSG00000107014.8	RLN2	-0.09	0.00	9.28E-01	0.00	0.04	4.08E-02	8	21	21	9.86E-01	Cells_EBV-transformed_lymphocytes
ALCP	ENSG00000072694.20	FCGR2B	-0.09	0.00	9.28E-01	0.01	0.08	2.69E-03	12	29	29	9.86E-01	Cells_EBV-transformed_lymphocytes
ALCP	ENSG00000106701.11	FSD1L	-0.09	0.00	9.30E-01	0.00	0.04	4.45E-02	5	20	20	9.87E-01	Cells_EBV-transformed_lymphocytes
ALCP	ENSG00000139714.12	MORN3	-0.09	0.00	9.30E-01	0.03	0.06	4.56E-03	28	43	43	9.87E-01	Cells_EBV-transformed_lymphocytes
ALCP	ENSG00000185163.9	DDX51	0.09	0.00	9.30E-01	0.01	0.29	8.46E-10	10	18	18	9.87E-01	Cells_EBV-transformed_lymphocytes
ALCP	ENSG00000140829.11	DHX38	-0.09	0.00	9.31E-01	0.00	0.06	1.05E-02	6	12	12	9.87E-01	Cells_EBV-transformed_lymphocytes
ALCP	ENSG00000111846.16	GCNT2	0.09	0.01	9.31E-01	0.00	0.06	1.52E-02	4	10	10	9.87E-01	Cells_EBV-transformed_lymphocytes
ALCP	ENSG00000165271.16	NOL6	0.09	0.06	9.32E-01	0.00	0.15	2.60E-05	2	9	9	9.87E-01	Cells_EBV-transformed_lymphocytes
ALCP	ENSG00000173915.14	USMG5	-0.09	0.00	9.32E-01	0.00	0.04	3.77E-02	11	12	12	9.87E-01	Cells_EBV-transformed_lymphocytes
ALCP	ENSG00000119906.11	SLF2	-0.08	-0.01	9.33E-01	0.01	0.04	4.86E-02	19	42	42	9.87E-01	Cells_EBV-transformed_lymphocytes
ALCP	ENSG00000073614.12	KDM5A	-0.08	0.00	9.34E-01	0.00	0.12	1.32E-04	11	32	32	9.87E-01	Cells_EBV-transformed_lymphocytes
ALCP	ENSG00000179598.5	PLD6	0.08	0.00	9.34E-01	0.01	0.12	3.06E-04	25	43	43	9.87E-01	Cells_EBV-transformed_lymphocytes
ALCP	ENSG00000181798.2	LINC00471	-0.08	0.00	9.35E-01	0.06	0.38	1.12E-13	23	33	33	9.87E-01	Cells_EBV-transformed_lymphocytes
ALCP	ENSG00000204642.13	HLA-F	-0.08	0.00	9.35E-01	0.03	0.25	1.00E-08	55	65	65	9.87E-01	Cells_EBV-transformed_lymphocytes
ALCP	ENSG00000232859.9	LYRM9	-0.08	0.00	9.35E-01	0.01	0.09	1.50E-03	12	30	30	9.87E-01	Cells_EBV-transformed_lymphocytes
ALCP	ENSG00000152315.4	KCNK13	0.08	0.00	9.36E-01	0.01	0.12	3.05E-04	1	9	9	9.87E-01	Cells_EBV-transformed_lymphocytes
ALCP	ENSG00000153406.13	NMRAL1	-0.08	0.00	9.36E-01	0.04	0.07	3.70E-03	22	45	45	9.87E-01	Cells_EBV-transformed_lymphocytes
ALCP	ENSG00000173992.8	CCS	-0.08	0.00	9.37E-01	0.02	0.25	5.70E-09	6	13	13	9.87E-01	Cells_EBV-transformed_lymphocytes
ALCP	ENSG00000092036.18	HAUS4	-0.08	-0.01	9.37E-01	0.00	0.13	5.04E-05	9	17	17	9.87E-01	Cells_EBV-transformed_lymphocytes
ALCP	ENSG00000237595.3	RP11-112L6.3	-0.08	0.00	9.37E-01	0.03	0.24	3.67E-08	12	12	12	9.87E-01	Cells_EBV-transformed_lymphocytes
ALCP	ENSG00000117335.19	CD46	0.08	0.01	9.38E-01	0.00	0.10	1.14E-03	4	18	18	9.87E-01	Cells_EBV-transformed_lymphocytes
ALCP	ENSG00000185686.17	PRAME	0.08	0.04	9.38E-01	0.00	0.04	3.19E-02	1	6	6	9.87E-01	Cells_EBV-transformed_lymphocytes
ALCP	ENSG00000270332.1	SMC2-AS1	0.08	0.02	9.38E-01	0.00	0.05	1.71E-02	7	18	18	9.87E-01	Cells_EBV-transformed_lymphocytes
ALCP	ENSG00000128606.12	LRRC17	-0.08	0.00	9.39E-01	0.04	0.11	5.12E-04	53	83	83	9.87E-01	Cells_EBV-transformed_lymphocytes
ALCP	ENSG00000177981.10	ASB8	0.08	0.00	9.39E-01	0.02	0.05	2.74E-02	35	46	46	9.87E-01	Cells_EBV-transformed_lymphocytes
ALCP	ENSG00000151229.12	SLC2A13	-0.08	-0.08	9.39E-01	0.00	0.08	3.95E-03	1	4	4	9.87E-01	Cells_EBV-transformed_lymphocytes
ALCP	ENSG00000126777.17	KTN1	0.08	0.00	9.40E-01	0.00	0.08	4.06E-03	1	1	1	9.87E-01	Cells_EBV-transformed_lymphocytes
ALCP	ENSG00000258760.1	CTD-2509G16.5	0.07	0.00	9.40E-01	0.02	0.05	2.48E-02	17	49	49	9.87E-01	Cells_EBV-transformed_lymphocytes
ALCP	ENSG00000172927.7	MYEOV	0.07	0.00	9.40E-01	0.04	0.13	1.60E-04	43	82	82	9.87E-01	Cells_EBV-transformed_lymphocytes
ALCP	ENSG00000204149.10	AGAP6	-0.07	0.00	9.41E-01	0.01	0.18	8.18E-06	3	5	5	9.87E-01	Cells_EBV-transformed_lymphocytes
ALCP	ENSG00000136521.12	NDUFB5	-0.07	0.00	9.41E-01	0.00	0.04	4.48E-02	9	11	11	9.87E-01	Cells_EBV-transformed_lymphocytes
ALCP	ENSG00000238063.2	LINC01685	-0.07	0.00	9.41E-01	0.02	0.17	1.28E-05	27	56	56	9.87E-01	Cells_EBV-transformed_lymphocytes
ALCP	ENSG00000105983.20	LMBR1	-0.07	0.00	9.41E-01	0.00	0.08	4.35E-03	18	21	21	9.87E-01	Cells_EBV-transformed_lymphocytes
ALCP	ENSG00000091622.15	PITPNM3	0.07	0.00	9.41E-01	0.00	0.26	2.89E-08	17	45	45	9.87E-01	Cells_EBV-transformed_lymphocytes
ALCP	ENSG00000170703.15	TTLL6	-0.07	0.00	9.41E-01	0.19	0.07	4.32E-03	86	168	168	9.87E-01	Cells_EBV-transformed_lymphocytes
ALCP	ENSG00000166471.10	TMEM41B	0.07	0.00	9.42E-01	0.01	0.06	1.10E-02	13	21	21	9.87E-01	Cells_EBV-transformed_lymphocytes
ALCP	ENSG00000120051.14	CFAP58	-0.07	0.00	9.42E-01	0.03	0.10	7.08E-04	7	11	11	9.87E-01	Cells_EBV-transformed_lymphocytes
ALCP	ENSG00000108448.20	TRIM16L	-0.07	0.00	9.43E-01	0.01	0.26	1.12E-08	9	16	16	9.87E-01	Cells_EBV-transformed_lymphocytes
ALCP	ENSG00000126870.15	WDR60	-0.07	0.00	9.43E-01	0.02	0.19	2.53E-06	22	45	45	9.87E-01	Cells_EBV-transformed_lymphocytes
ALCP	ENSG00000108509.20	CAMTA2	-0.07	-0.04	9.43E-01	0.00	0.06	1.23E-02	1	13	13	9.87E-01	Cells_EBV-transformed_lymphocytes
ALCP	ENSG00000064886.13	CHI3L2	-0.07	0.00	9.43E-01	0.02	0.33	1.71E-11	12	20	20	9.87E-01	Cells_EBV-transformed_lymphocytes
ALCP	ENSG00000266714.6	MYO15B	-0.07	0.00	9.44E-01	0.08	0.46	1.45E-17	18	23	23	9.88E-01	Cells_EBV-transformed_lymphocytes
ALCP	ENSG00000107719.8	PALD1	-0.07	0.00	9.45E-01	0.03	0.38	3.23E-13	21	28	28	9.88E-01	Cells_EBV-transformed_lymphocytes
ALCP	ENSG00000183891.5	TTC32	0.07	0.01	9.46E-01	0.00	0.16	2.53E-05	18	46	46	9.88E-01	Cells_EBV-transformed_lymphocytes
ALCP	ENSG00000049449.8	RCN1	-0.07	0.00	9.47E-01	0.00	0.09	1.94E-03	15	19	19	9.88E-01	Cells_EBV-transformed_lymphocytes
ALCP	ENSG00000234284.6	ZNF879	-0.07	0.00	9.47E-01	0.01	0.20	5.82E-07	17	37	37	9.88E-01	Cells_EBV-transformed_lymphocytes
ALCP	ENSG00000140718.20	FTO	0.07	0.00	9.47E-01	0.01	0.06	1.01E-02	1	1	1	9.88E-01	Cells_EBV-transformed_lymphocytes
ALCP	ENSG00000125743.10	SNRPD2	-0.07	0.00	9.47E-01	0.01	0.06	1.50E-02	13	28	28	9.88E-01	Cells_EBV-transformed_lymphocytes
ALCP	ENSG00000273033.2	LINC02035	0.07	0.00	9.47E-01	0.02	0.13	2.08E-04	64	105	105	9.88E-01	Cells_EBV-transformed_lymphocytes
ALCP	ENSG00000165113.12	GKAP1	-0.07	0.00	9.47E-01	0.00	0.09	1.87E-03	6	8	8	9.88E-01	Cells_EBV-transformed_lymphocytes
ALCP	ENSG00000151498.11	ACAD8	-0.07	0.00	9.48E-01	0.01	0.10	7.41E-04	45	86	86	9.88E-01	Cells_EBV-transformed_lymphocytes
ALCP	ENSG00000178623.11	GPR35	0.06	0.00	9.48E-01	0.01	0.10	8.76E-04	23	63	63	9.88E-01	Cells_EBV-transformed_lymphocytes
ALCP	ENSG00000065000.15	AP3D1	0.06	0.00	9.49E-01	0.00	0.07	4.59E-03	1	9	9	9.88E-01	Cells_EBV-transformed_lymphocytes
ALCP	ENSG00000260792.1	RP11-982M15.8	0.06	0.00	9.49E-01	0.00	0.04	4.43E-02	2	6	6	9.88E-01	Cells_EBV-transformed_lymphocytes
ALCP	ENSG00000121653.11	MAPK8IP1	-0.06	0.00	9.50E-01	0.01	0.08	4.62E-03	12	22	22	9.89E-01	Cells_EBV-transformed_lymphocytes
ALCP	ENSG00000255151.2	GLYATL1P3	-0.06	0.00	9.51E-01	0.00	0.22	4.15E-07	19	34	34	9.89E-01	Cells_EBV-transformed_lymphocytes
ALCP	ENSG00000131100.12	ATP6V1E1	0.06	0.00	9.51E-01	0.01	0.12	1.62E-04	25	70	70	9.90E-01	Cells_EBV-transformed_lymphocytes
ALCP	ENSG00000228486.10	LINC01125	-0.06	0.00	9.52E-01	0.03	0.07	4.97E-03	30	66	66	9.90E-01	Cells_EBV-transformed_lymphocytes
ALCP	ENSG00000136108.14	CKAP2	0.06	0.00	9.53E-01	0.01	0.22	3.89E-07	18	29	29	9.90E-01	Cells_EBV-transformed_lymphocytes
ALCP	ENSG00000173726.10	TOMM20	0.06	0.00	9.53E-01	0.00	0.19	3.83E-06	11	40	40	9.91E-01	Cells_EBV-transformed_lymphocytes
ALCP	ENSG00000172818.9	OVOL1	0.06	0.01	9.55E-01	0.00	0.26	8.50E-09	1	6	6	9.91E-01	Cells_EBV-transformed_lymphocytes
ALCP	ENSG00000145248.6	SLC10A4	0.06	0.00	9.55E-01	0.03	0.11	6.16E-04	28	43	43	9.91E-01	Cells_EBV-transformed_lymphocytes
ALCP	ENSG00000112787.12	FBRSL1	0.06	0.04	9.55E-01	0.00	0.26	1.30E-08	2	25	25	9.91E-01	Cells_EBV-transformed_lymphocytes
ALCP	ENSG00000128228.4	SDF2L1	-0.06	0.00	9.56E-01	0.00	0.07	4.15E-03	38	64	64	9.91E-01	Cells_EBV-transformed_lymphocytes
ALCP	ENSG00000074416.13	MGLL	-0.06	0.00	9.56E-01	0.01	0.07	5.93E-03	16	36	36	9.91E-01	Cells_EBV-transformed_lymphocytes
ALCP	ENSG00000102699.5	PARP4	0.05	0.00	9.56E-01	0.03	0.04	3.86E-02	58	106	106	9.91E-01	Cells_EBV-transformed_lymphocytes
ALCP	ENSG00000122674.11	CCZ1	0.05	0.00	9.57E-01	0.02	0.56	7.22E-24	19	41	41	9.91E-01	Cells_EBV-transformed_lymphocytes
ALCP	ENSG00000178802.17	MPI	-0.05	0.00	9.57E-01	0.01	0.09	1.63E-03	9	26	26	9.91E-01	Cells_EBV-transformed_lymphocytes
ALCP	ENSG00000139687.13	RB1	-0.05	0.00	9.58E-01	0.01	0.09	1.71E-03	38	54	54	9.91E-01	Cells_EBV-transformed_lymphocytes
ALCP	ENSG00000165392.9	WRN	-0.05	0.00	9.58E-01	0.01	0.12	1.98E-04	23	57	57	9.91E-01	Cells_EBV-transformed_lymphocytes
ALCP	ENSG00000004059.10	ARF5	0.05	0.00	9.59E-01	0.01	0.08	1.99E-03	19	35	35	9.91E-01	Cells_EBV-transformed_lymphocytes
ALCP	ENSG00000055211.12	GINM1	-0.05	0.00	9.59E-01	0.01	0.08	3.29E-03	21	30	30	9.91E-01	Cells_EBV-transformed_lymphocytes
ALCP	ENSG00000170667.14	RASA4B	0.05	0.00	9.60E-01	0.02	0.07	4.61E-03	22	43	43	9.91E-01	Cells_EBV-transformed_lymphocytes
ALCP	ENSG00000133657.14	ATP13A3	-0.05	0.00	9.61E-01	0.01	0.12	2.05E-04	22	50	50	9.91E-01	Cells_EBV-transformed_lymphocytes
ALCP	ENSG00000167216.16	KATNAL2	-0.05	0.00	9.61E-01	0.01	0.07	5.98E-03	26	32	32	9.91E-01	Cells_EBV-transformed_lymphocytes
ALCP	ENSG00000213639.9	PPP1CB	-0.05	0.00	9.61E-01	0.01	0.17	8.21E-06	22	31	31	9.91E-01	Cells_EBV-transformed_lymphocytes
ALCP	ENSG00000162976.12	PQLC3	0.05	0.00	9.61E-01	0.01	0.06	8.44E-03	1	1	1	9.91E-01	Cells_EBV-transformed_lymphocytes
ALCP	ENSG00000176485.11	PLA2G16	-0.05	0.00	9.61E-01	0.00	0.08	3.61E-03	3	9	9	9.91E-01	Cells_EBV-transformed_lymphocytes
ALCP	ENSG00000057935.13	MTA3	0.05	0.00	9.61E-01	0.01	0.04	3.27E-02	11	25	25	9.91E-01	Cells_EBV-transformed_lymphocytes
ALCP	ENSG00000197766.7	CFD	0.05	0.00	9.62E-01	0.00	0.28	6.04E-09	6	33	33	9.91E-01	Cells_EBV-transformed_lymphocytes
ALCP	ENSG00000171368.11	TPPP	0.05	0.00	9.62E-01	0.01	0.09	4.80E-04	5	22	22	9.91E-01	Cells_EBV-transformed_lymphocytes
ALCP	ENSG00000255837.1	TAS2R20	-0.05	0.00	9.62E-01	0.02	0.11	5.91E-04	41	76	76	9.91E-01	Cells_EBV-transformed_lymphocytes
ALCP	ENSG00000121716.20	PILRB	0.05	0.00	9.63E-01	0.09	0.44	3.57E-16	12	26	26	9.91E-01	Cells_EBV-transformed_lymphocytes
ALCP	ENSG00000170571.11	EMB	0.05	0.00	9.63E-01	0.01	0.07	3.95E-03	12	40	40	9.91E-01	Cells_EBV-transformed_lymphocytes
ALCP	ENSG00000153044.9	CENPH	-0.05	0.00	9.63E-01	0.00	0.11	4.07E-04	22	49	49	9.91E-01	Cells_EBV-transformed_lymphocytes
ALCP	ENSG00000120697.8	ALG5	0.04	0.00	9.64E-01	0.01	0.11	3.80E-04	44	123	123	9.91E-01	Cells_EBV-transformed_lymphocytes
ALCP	ENSG00000135318.11	NT5E	0.04	0.00	9.64E-01	0.04	0.14	7.40E-05	52	60	60	9.91E-01	Cells_EBV-transformed_lymphocytes
ALCP	ENSG00000234572.1	LINC01800	0.04	0.00	9.65E-01	0.00	0.13	1.20E-04	5	10	10	9.91E-01	Cells_EBV-transformed_lymphocytes
ALCP	ENSG00000119314.15	PTBP3	0.04	0.00	9.66E-01	0.00	0.07	6.50E-03	86	100	100	9.91E-01	Cells_EBV-transformed_lymphocytes
ALCP	ENSG00000145088.8	EAF2	0.04	0.00	9.66E-01	0.04	0.32	2.63E-10	52	60	60	9.91E-01	Cells_EBV-transformed_lymphocytes
ALCP	ENSG00000167747.13	C19orf48	-0.04	0.00	9.66E-01	0.09	0.21	9.95E-07	81	174	174	9.91E-01	Cells_EBV-transformed_lymphocytes
ALCP	ENSG00000150527.16	CTAGE5	-0.04	0.00	9.66E-01	0.01	0.05	2.19E-02	32	72	72	9.91E-01	Cells_EBV-transformed_lymphocytes
ALCP	ENSG00000134313.15	KIDINS220	-0.04	0.00	9.66E-01	0.01	0.07	5.91E-03	14	37	37	9.91E-01	Cells_EBV-transformed_lymphocytes
ALCP	ENSG00000173141.4	MRPL57	0.04	0.00	9.67E-01	0.00	0.16	1.70E-05	6	11	11	9.92E-01	Cells_EBV-transformed_lymphocytes
ALCP	ENSG00000155438.11	NIFK	0.04	0.00	9.68E-01	0.00	0.07	6.44E-03	1	3	3	9.92E-01	Cells_EBV-transformed_lymphocytes
ALCP	ENSG00000115944.14	COX7A2L	0.04	0.00	9.68E-01	0.01	0.07	6.59E-03	18	56	56	9.92E-01	Cells_EBV-transformed_lymphocytes
ALCP	ENSG00000177383.4	MAGEF1	-0.04	0.00	9.68E-01	0.01	0.18	1.74E-06	26	38	38	9.92E-01	Cells_EBV-transformed_lymphocytes
ALCP	ENSG00000111254.7	AKAP3	0.04	0.00	9.70E-01	0.04	0.31	2.90E-10	15	22	22	9.93E-01	Cells_EBV-transformed_lymphocytes
ALCP	ENSG00000176715.15	ACSF3	-0.04	0.00	9.70E-01	0.01	0.05	1.98E-02	9	13	13	9.93E-01	Cells_EBV-transformed_lymphocytes
ALCP	ENSG00000097046.12	CDC7	-0.04	0.00	9.71E-01	0.05	0.38	1.77E-13	21	42	42	9.93E-01	Cells_EBV-transformed_lymphocytes
ALCP	ENSG00000185787.14	MORF4L1	-0.04	0.00	9.71E-01	0.01	0.07	3.96E-03	12	19	19	9.93E-01	Cells_EBV-transformed_lymphocytes
ALCP	ENSG00000146830.9	GIGYF1	-0.04	0.00	9.72E-01	0.00	0.10	1.14E-03	7	11	11	9.93E-01	Cells_EBV-transformed_lymphocytes
ALCP	ENSG00000132170.19	PPARG	-0.04	0.00	9.72E-01	0.02	0.09	2.16E-03	17	17	17	9.93E-01	Cells_EBV-transformed_lymphocytes
ALCP	ENSG00000260470.1	RP11-834C11.11	0.04	0.00	9.72E-01	0.01	0.06	1.55E-02	13	24	24	9.93E-01	Cells_EBV-transformed_lymphocytes
ALCP	ENSG00000076944.15	STXBP2	-0.03	0.00	9.72E-01	0.06	0.19	2.13E-06	38	54	54	9.93E-01	Cells_EBV-transformed_lymphocytes
ALCP	ENSG00000135541.20	AHI1	-0.03	0.00	9.72E-01	0.06	0.41	4.72E-14	23	83	83	9.93E-01	Cells_EBV-transformed_lymphocytes
ALCP	ENSG00000237232.7	ZNF295-AS1	0.03	0.00	9.73E-01	0.02	0.21	1.50E-07	38	92	92	9.94E-01	Cells_EBV-transformed_lymphocytes
ALCP	ENSG00000060558.3	GNA15	-0.03	0.00	9.74E-01	0.00	0.11	2.20E-04	10	18	18	9.94E-01	Cells_EBV-transformed_lymphocytes
ALCP	ENSG00000197256.10	KANK2	0.03	0.00	9.74E-01	0.01	0.09	2.26E-03	16	18	18	9.94E-01	Cells_EBV-transformed_lymphocytes
ALCP	ENSG00000214026.10	MRPL23	0.03	0.00	9.75E-01	0.05	0.08	2.63E-03	39	66	66	9.94E-01	Cells_EBV-transformed_lymphocytes
ALCP	ENSG00000116783.14	TNNI3K	0.03	0.00	9.75E-01	0.00	0.10	1.02E-03	30	54	54	9.94E-01	Cells_EBV-transformed_lymphocytes
ALCP	ENSG00000168899.4	VAMP5	0.03	0.00	9.75E-01	0.01	0.10	9.11E-04	11	15	15	9.94E-01	Cells_EBV-transformed_lymphocytes
ALCP	ENSG00000143578.15	CREB3L4	0.03	0.01	9.76E-01	0.00	0.06	1.15E-02	9	17	17	9.94E-01	Cells_EBV-transformed_lymphocytes
ALCP	ENSG00000170322.14	NFRKB	0.03	0.00	9.76E-01	0.03	0.25	2.49E-08	31	58	58	9.94E-01	Cells_EBV-transformed_lymphocytes
ALCP	ENSG00000169136.10	ATF5	0.03	0.00	9.77E-01	0.00	0.05	2.68E-02	2	6	6	9.95E-01	Cells_EBV-transformed_lymphocytes
ALCP	ENSG00000198523.5	PLN	-0.03	0.00	9.78E-01	0.00	0.04	2.85E-02	5	20	20	9.95E-01	Cells_EBV-transformed_lymphocytes
ALCP	ENSG00000132849.19	PATJ	-0.03	0.00	9.79E-01	0.01	0.10	7.15E-04	3	5	5	9.95E-01	Cells_EBV-transformed_lymphocytes
ALCP	ENSG00000141858.11	SAMD1	-0.03	0.00	9.80E-01	0.01	0.12	2.21E-04	8	28	28	9.96E-01	Cells_EBV-transformed_lymphocytes
ALCP	ENSG00000174137.12	FAM53A	0.03	0.00	9.80E-01	0.13	0.32	5.24E-11	30	48	48	9.96E-01	Cells_EBV-transformed_lymphocytes
ALCP	ENSG00000139197.10	PEX5	0.03	0.00	9.80E-01	0.01	0.32	1.26E-10	6	38	38	9.96E-01	Cells_EBV-transformed_lymphocytes
ALCP	ENSG00000277462.1	ZNF670	0.02	0.00	9.81E-01	0.06	0.09	1.13E-03	39	78	78	9.96E-01	Cells_EBV-transformed_lymphocytes
ALCP	ENSG00000186523.14	FAM86B1	-0.02	0.00	9.81E-01	0.01	0.07	5.35E-03	15	49	49	9.96E-01	Cells_EBV-transformed_lymphocytes
ALCP	ENSG00000260088.1	RP11-92G12.3	0.02	0.00	9.82E-01	0.08	0.30	7.79E-11	30	35	35	9.97E-01	Cells_EBV-transformed_lymphocytes
ALCP	ENSG00000115946.7	PNO1	0.02	0.00	9.83E-01	0.00	0.13	7.54E-05	62	104	104	9.97E-01	Cells_EBV-transformed_lymphocytes
ALCP	ENSG00000136003.15	ISCU	0.02	-0.01	9.84E-01	0.00	0.13	2.02E-04	8	14	14	9.97E-01	Cells_EBV-transformed_lymphocytes
ALCP	ENSG00000070718.11	AP3M2	0.02	0.00	9.84E-01	0.02	0.17	1.54E-05	10	22	22	9.97E-01	Cells_EBV-transformed_lymphocytes
ALCP	ENSG00000152332.15	UHMK1	-0.02	-0.01	9.84E-01	0.00	0.05	2.07E-02	13	24	24	9.97E-01	Cells_EBV-transformed_lymphocytes
ALCP	ENSG00000112874.9	NUDT12	-0.02	0.00	9.84E-01	0.01	0.37	6.42E-14	7	28	28	9.97E-01	Cells_EBV-transformed_lymphocytes
ALCP	ENSG00000185201.16	IFITM2	-0.02	0.00	9.86E-01	0.02	0.19	9.24E-07	15	35	35	9.98E-01	Cells_EBV-transformed_lymphocytes
ALCP	ENSG00000261996.1	CTC-281F24.1	-0.02	0.00	9.86E-01	0.01	0.25	7.44E-09	13	37	37	9.98E-01	Cells_EBV-transformed_lymphocytes
ALCP	ENSG00000272892.1	RP11-57G10.8	-0.02	0.00	9.86E-01	0.03	0.05	1.57E-02	30	57	57	9.98E-01	Cells_EBV-transformed_lymphocytes
ALCP	ENSG00000163848.19	ZNF148	-0.02	0.00	9.87E-01	0.00	0.10	8.85E-04	15	30	30	9.98E-01	Cells_EBV-transformed_lymphocytes
ALCP	ENSG00000165948.10	IFI27L1	-0.02	0.00	9.87E-01	0.00	0.26	1.36E-08	2	10	10	9.98E-01	Cells_EBV-transformed_lymphocytes
ALCP	ENSG00000197971.14	MBP	0.02	0.00	9.87E-01	0.01	0.05	1.61E-02	39	62	62	9.98E-01	Cells_EBV-transformed_lymphocytes
ALCP	ENSG00000127561.14	SYNGR3	-0.01	0.00	9.89E-01	0.00	0.14	5.63E-05	12	22	22	9.98E-01	Cells_EBV-transformed_lymphocytes
ALCP	ENSG00000148484.17	RSU1	0.01	0.00	9.89E-01	0.02	0.20	5.93E-07	8	26	26	9.98E-01	Cells_EBV-transformed_lymphocytes
ALCP	ENSG00000277782.1	RP11-775C24.5	-0.01	0.00	9.90E-01	0.04	0.20	1.30E-06	22	33	33	9.98E-01	Cells_EBV-transformed_lymphocytes
ALCP	ENSG00000058085.14	LAMC2	-0.01	0.00	9.90E-01	0.03	0.10	1.00E-03	45	66	66	9.98E-01	Cells_EBV-transformed_lymphocytes
ALCP	ENSG00000170248.13	PDCD6IP	0.01	0.00	9.90E-01	0.00	0.08	2.35E-03	2	6	6	9.98E-01	Cells_EBV-transformed_lymphocytes
ALCP	ENSG00000259005.1	RP3-449M8.6	-0.01	0.00	9.90E-01	0.02	0.20	1.53E-06	14	16	16	9.98E-01	Cells_EBV-transformed_lymphocytes
ALCP	ENSG00000161544.9	CYGB	-0.01	0.00	9.91E-01	0.01	0.04	3.76E-02	15	25	25	9.98E-01	Cells_EBV-transformed_lymphocytes
ALCP	ENSG00000129355.6	CDKN2D	0.01	0.00	9.91E-01	0.02	0.04	3.88E-02	21	37	37	9.98E-01	Cells_EBV-transformed_lymphocytes
ALCP	ENSG00000189362.11	NEMP2	0.01	0.00	9.91E-01	0.04	0.19	2.50E-06	49	78	78	9.98E-01	Cells_EBV-transformed_lymphocytes
ALCP	ENSG00000188124.2	OR2AG2	0.01	0.00	9.93E-01	0.02	0.11	6.32E-04	17	29	29	9.98E-01	Cells_EBV-transformed_lymphocytes
ALCP	ENSG00000256250.1	RP11-989F5.1	-0.01	0.00	9.94E-01	0.01	0.19	2.24E-06	16	31	31	9.98E-01	Cells_EBV-transformed_lymphocytes
ALCP	ENSG00000131477.10	RAMP2	0.01	0.00	9.94E-01	0.00	0.15	1.62E-05	1	12	12	9.98E-01	Cells_EBV-transformed_lymphocytes
ALCP	ENSG00000104341.16	LAPTM4B	0.01	0.00	9.94E-01	0.02	0.07	5.96E-03	4	11	11	9.98E-01	Cells_EBV-transformed_lymphocytes
ALCP	ENSG00000172349.17	IL16	-0.01	0.00	9.94E-01	0.04	0.05	2.94E-02	41	88	88	9.98E-01	Cells_EBV-transformed_lymphocytes
ALCP	ENSG00000223510.6	CDRT15	-0.01	0.00	9.95E-01	0.02	0.41	2.06E-14	14	31	31	9.98E-01	Cells_EBV-transformed_lymphocytes
ALCP	ENSG00000104518.10	GSDMD	0.01	0.00	9.95E-01	0.06	0.31	2.21E-10	43	102	102	9.98E-01	Cells_EBV-transformed_lymphocytes
ALCP	ENSG00000141994.15	DUS3L	-0.01	0.00	9.95E-01	0.05	0.33	3.07E-11	9	12	12	9.98E-01	Cells_EBV-transformed_lymphocytes
ALCP	ENSG00000224790.2	AP000704.5	-0.01	0.00	9.96E-01	0.02	0.13	2.14E-04	2	3	3	9.98E-01	Cells_EBV-transformed_lymphocytes
ALCP	ENSG00000166436.15	TRIM66	-0.01	0.00	9.96E-01	0.12	0.53	1.26E-21	12	21	21	9.98E-01	Cells_EBV-transformed_lymphocytes
ALCP	ENSG00000260303.1	RP11-203B7.2	-0.01	0.00	9.96E-01	0.01	0.09	4.94E-04	1	4	4	9.98E-01	Cells_EBV-transformed_lymphocytes
ALCP	ENSG00000006638.11	TBXA2R	0.00	0.00	9.96E-01	0.00	0.07	6.10E-03	1	3	3	9.98E-01	Cells_EBV-transformed_lymphocytes
ALCP	ENSG00000167766.18	ZNF83	0.00	0.00	9.96E-01	0.04	0.46	1.01E-16	57	121	121	9.98E-01	Cells_EBV-transformed_lymphocytes
ALCP	ENSG00000179933.5	C14orf119	0.00	0.00	9.96E-01	0.00	0.14	6.80E-05	23	55	55	9.98E-01	Cells_EBV-transformed_lymphocytes
ALCP	ENSG00000224565.1	LINC01754	0.00	0.00	9.97E-01	0.01	0.19	4.63E-06	20	40	40	9.98E-01	Cells_EBV-transformed_lymphocytes
ALCP	ENSG00000095383.19	TBC1D2	0.00	0.00	9.97E-01	0.01	0.07	6.27E-03	21	25	25	9.99E-01	Cells_EBV-transformed_lymphocytes
ALCP	ENSG00000226644.5	RP11-128M1.1	0.00	0.00	9.98E-01	0.04	0.09	1.44E-03	7	36	36	9.99E-01	Cells_EBV-transformed_lymphocytes
ALCP	ENSG00000176890.15	TYMS	0.00	0.00	9.98E-01	0.00	0.09	1.24E-03	2	7	7	9.99E-01	Cells_EBV-transformed_lymphocytes
ALCP	ENSG00000237520.1	RP11-443B7.2	0.00	0.00	9.99E-01	0.03	0.04	3.20E-02	21	61	61	9.99E-01	Cells_EBV-transformed_lymphocytes
ALCP	ENSG00000187010.19	RHD	0.00	0.00	1.00E+00	0.13	0.48	1.65E-17	22	38	38	1.00E+00	Cells_EBV-transformed_lymphocytes
ALCP	ENSG00000248144.5	ADH1C	-11.68	-0.10	1.71E-31	0.01	0.15	3.41E-11	26	50	50	1.00E-27	Colon_Sigmoid
ALCP	ENSG00000145020.15	AMT	-7.36	-0.05	1.88E-13	0.02	0.33	1.02E-26	34	46	46	5.51E-10	Colon_Sigmoid
ALCP	ENSG00000145029.13	NICN1	-7.15	-0.05	8.85E-13	0.02	0.23	2.11E-16	39	40	40	1.73E-09	Colon_Sigmoid
ALCP	ENSG00000120071.13	KANSL1	-7.06	-0.04	1.71E-12	0.03	0.38	3.47E-30	23	57	57	2.50E-09	Colon_Sigmoid
ALCP	ENSG00000238083.7	LRRC37A2	-6.98	-0.03	2.96E-12	0.06	0.57	3.50E-56	20	46	46	3.46E-09	Colon_Sigmoid
ALCP	ENSG00000185909.14	KLHDC8B	6.95	0.09	3.70E-12	0.00	0.04	1.91E-03	11	23	23	3.61E-09	Colon_Sigmoid
ALCP	ENSG00000090238.11	YPEL3	-6.89	-0.05	5.62E-12	0.01	0.30	1.27E-22	13	15	15	4.70E-09	Colon_Sigmoid
ALCP	ENSG00000105538.9	RASIP1	6.85	0.03	7.15E-12	0.04	0.24	8.32E-18	16	31	31	5.23E-09	Colon_Sigmoid
ALCP	ENSG00000120088.14	CRHR1	-6.66	-0.12	2.82E-11	0.00	0.02	3.27E-02	13	16	16	1.83E-08	Colon_Sigmoid
ALCP	ENSG00000102882.11	MAPK3	6.63	0.49	3.47E-11	0.00	0.03	7.61E-03	3	7	7	2.03E-08	Colon_Sigmoid
ALCP	ENSG00000176909.11	MAMSTR	6.50	0.19	7.85E-11	0.00	0.05	3.41E-04	9	12	12	4.18E-08	Colon_Sigmoid
ALCP	ENSG00000165915.13	SLC39A13	-6.45	-0.21	1.10E-10	0.00	0.03	2.69E-03	17	20	20	5.38E-08	Colon_Sigmoid
ALCP	ENSG00000108379.9	WNT3	-6.42	-0.09	1.40E-10	0.00	0.13	1.18E-09	5	9	9	6.31E-08	Colon_Sigmoid
ALCP	ENSG00000174943.9	KCTD13	-6.22	-0.18	5.08E-10	0.00	0.04	5.27E-04	9	11	11	1.99E-07	Colon_Sigmoid
ALCP	ENSG00000198099.8	ADH4	-6.22	-0.03	5.11E-10	0.03	0.10	1.72E-07	8	13	13	1.99E-07	Colon_Sigmoid
ALCP	ENSG00000176681.14	LRRC37A	-6.16	-0.02	7.08E-10	0.08	0.43	9.32E-36	36	53	53	2.59E-07	Colon_Sigmoid
ALCP	ENSG00000149932.16	TMEM219	6.04	0.19	1.56E-09	0.00	0.04	7.05E-04	26	45	45	5.37E-07	Colon_Sigmoid
ALCP	ENSG00000198218.10	QRICH1	5.89	0.13	3.86E-09	0.00	0.02	1.27E-02	24	24	24	1.26E-06	Colon_Sigmoid
ALCP	ENSG00000144035.3	NAT8	5.84	0.04	5.11E-09	0.02	0.10	2.35E-07	55	56	56	1.57E-06	Colon_Sigmoid
ALCP	ENSG00000088808.16	PPP1R13B	-5.80	-0.05	6.70E-09	0.01	0.16	2.05E-11	15	26	26	1.96E-06	Colon_Sigmoid
ALCP	ENSG00000149922.10	TBX6	-5.75	-0.03	8.69E-09	0.02	0.21	2.95E-15	7	13	13	2.42E-06	Colon_Sigmoid
ALCP	ENSG00000144034.14	TPRKB	-5.72	-0.10	1.04E-08	0.00	0.09	3.83E-07	4	5	5	2.75E-06	Colon_Sigmoid
ALCP	ENSG00000196712.17	NF1	-5.72	-0.18	1.08E-08	0.00	0.03	4.28E-03	5	6	6	2.75E-06	Colon_Sigmoid
ALCP	ENSG00000100412.15	ACO2	-5.62	-0.26	1.92E-08	0.00	0.06	9.13E-05	15	25	25	4.69E-06	Colon_Sigmoid
ALCP	ENSG00000126860.11	EVI2A	5.50	0.15	3.75E-08	0.00	0.02	1.93E-02	25	26	26	8.78E-06	Colon_Sigmoid
ALCP	ENSG00000114302.15	PRKAR2A	5.49	0.14	4.07E-08	0.00	0.02	3.44E-02	21	25	25	9.09E-06	Colon_Sigmoid
ALCP	ENSG00000109790.16	KLHL5	5.48	0.04	4.35E-08	0.01	0.07	2.42E-05	73	142	142	9.09E-06	Colon_Sigmoid
ALCP	ENSG00000178467.17	P4HTM	-5.48	-0.11	4.35E-08	0.00	0.07	7.74E-06	7	7	7	9.09E-06	Colon_Sigmoid
ALCP	ENSG00000115216.13	NRBP1	-5.38	-0.11	7.31E-08	0.00	0.02	1.32E-02	19	38	38	1.48E-05	Colon_Sigmoid
ALCP	ENSG00000173540.12	GMPPB	5.31	0.02	1.07E-07	0.05	0.32	7.80E-25	35	39	39	2.10E-05	Colon_Sigmoid
ALCP	ENSG00000277999.1	RP11-426C22.8	-5.30	-0.59	1.18E-07	0.00	0.17	1.31E-12	4	19	19	2.22E-05	Colon_Sigmoid
ALCP	ENSG00000111058.7	ACSS3	-5.27	-0.10	1.33E-07	0.00	0.05	4.80E-04	15	17	17	2.44E-05	Colon_Sigmoid
ALCP	ENSG00000186868.15	MAPT	5.24	0.03	1.64E-07	0.03	0.50	1.61E-44	20	39	39	2.90E-05	Colon_Sigmoid
ALCP	ENSG00000173421.16	CCDC36	-5.17	-0.02	2.30E-07	0.07	0.18	1.46E-13	45	52	52	3.95E-05	Colon_Sigmoid
ALCP	ENSG00000130024.14	PHF10	5.11	0.06	3.16E-07	0.01	0.12	8.98E-09	27	35	35	5.29E-05	Colon_Sigmoid
ALCP	ENSG00000267100.1	ILF3-AS1	5.09	0.10	3.57E-07	0.00	0.05	2.52E-04	19	27	27	5.81E-05	Colon_Sigmoid
ALCP	ENSG00000168071.21	CCDC88B	5.06	0.22	4.29E-07	0.00	0.25	6.64E-18	3	9	9	6.79E-05	Colon_Sigmoid
ALCP	ENSG00000167077.12	MEI1	-4.99	-0.06	5.99E-07	0.00	0.05	2.97E-04	12	20	20	9.23E-05	Colon_Sigmoid
ALCP	ENSG00000107745.17	MICU1	-4.97	-0.12	6.66E-07	0.00	0.03	6.36E-03	33	39	39	9.89E-05	Colon_Sigmoid
ALCP	ENSG00000185127.6	C6orf120	4.97	0.08	6.76E-07	0.00	0.04	1.27E-03	2	5	5	9.89E-05	Colon_Sigmoid
ALCP	ENSG00000172346.14	CSDC2	-4.95	-0.08	7.30E-07	0.00	0.05	4.07E-04	5	11	11	1.04E-04	Colon_Sigmoid
ALCP	ENSG00000149295.13	DRD2	4.95	0.03	7.47E-07	0.02	0.03	4.78E-03	31	75	75	1.04E-04	Colon_Sigmoid
ALCP	ENSG00000130023.15	ERMARD	4.92	0.12	8.54E-07	0.00	0.09	4.39E-07	3	5	5	1.16E-04	Colon_Sigmoid
ALCP	ENSG00000037637.10	FBXO42	-4.91	-0.09	8.93E-07	0.00	0.07	8.00E-06	7	15	15	1.19E-04	Colon_Sigmoid
ALCP	ENSG00000142233.11	NTN5	4.91	0.03	9.21E-07	0.02	0.10	1.75E-07	28	41	41	1.20E-04	Colon_Sigmoid
ALCP	ENSG00000136935.13	GOLGA1	-4.89	-0.14	1.02E-06	0.00	0.09	2.86E-07	7	16	16	1.30E-04	Colon_Sigmoid
ALCP	ENSG00000235106.9	LINC00094	4.81	0.04	1.48E-06	0.01	0.13	1.46E-09	30	66	66	1.84E-04	Colon_Sigmoid
ALCP	ENSG00000186298.11	PPP1CC	-4.79	-0.95	1.66E-06	0.00	0.02	4.75E-02	4	14	14	2.03E-04	Colon_Sigmoid
ALCP	ENSG00000213672.7	NCKIPSD	-4.77	-0.02	1.82E-06	0.04	0.34	2.00E-26	12	15	15	2.15E-04	Colon_Sigmoid
ALCP	ENSG00000176974.19	SHMT1	4.77	0.07	1.84E-06	0.00	0.22	6.21E-16	8	25	25	2.15E-04	Colon_Sigmoid
ALCP	ENSG00000109270.12	LAMTOR3	4.75	0.49	2.01E-06	0.00	0.12	1.69E-08	4	20	20	2.29E-04	Colon_Sigmoid
ALCP	ENSG00000253734.1	LINC01289	4.75	0.05	2.03E-06	0.01	0.13	2.35E-09	21	26	26	2.29E-04	Colon_Sigmoid
ALCP	ENSG00000166189.7	HPS6	4.70	3.01	2.66E-06	0.00	0.02	1.59E-02	1	4	4	2.94E-04	Colon_Sigmoid
ALCP	ENSG00000213689.11	TREX1	4.67	0.06	2.99E-06	0.00	0.21	1.48E-15	8	38	38	3.24E-04	Colon_Sigmoid
ALCP	ENSG00000178252.17	WDR6	4.66	0.07	3.22E-06	0.00	0.09	1.50E-06	37	40	40	3.42E-04	Colon_Sigmoid
ALCP	ENSG00000172247.3	C1QTNF4	4.62	0.02	3.89E-06	0.04	0.10	2.49E-07	32	44	44	4.07E-04	Colon_Sigmoid
ALCP	ENSG00000253762.1	RP11-579E24.2	4.59	0.06	4.38E-06	0.01	0.10	2.48E-07	14	20	20	4.45E-04	Colon_Sigmoid
ALCP	ENSG00000091542.8	ALKBH5	4.59	0.06	4.41E-06	0.00	0.08	2.24E-06	16	30	30	4.45E-04	Colon_Sigmoid
ALCP	ENSG00000137731.13	FXYD2	4.55	0.04	5.46E-06	0.01	0.33	7.42E-26	6	17	17	5.41E-04	Colon_Sigmoid
ALCP	ENSG00000077063.10	CTTNBP2	-4.54	-0.24	5.54E-06	0.00	0.13	4.24E-09	3	7	7	5.41E-04	Colon_Sigmoid
ALCP	ENSG00000183527.11	PSMG1	-4.52	-0.10	6.20E-06	0.00	0.30	3.21E-22	16	43	43	5.95E-04	Colon_Sigmoid
ALCP	ENSG00000143303.11	RRNAD1	-4.50	-0.07	6.69E-06	0.00	0.07	1.29E-05	15	26	26	6.31E-04	Colon_Sigmoid
ALCP	ENSG00000049167.13	ERCC8	4.48	0.10	7.55E-06	0.00	0.04	1.06E-03	14	17	17	7.02E-04	Colon_Sigmoid
ALCP	ENSG00000185829.17	ARL17A	-4.44	-0.02	9.12E-06	0.05	0.35	3.64E-27	33	59	59	8.34E-04	Colon_Sigmoid
ALCP	ENSG00000006831.9	ADIPOR2	-4.40	-0.15	1.10E-05	0.00	0.03	9.39E-03	6	16	16	9.95E-04	Colon_Sigmoid
ALCP	ENSG00000197894.10	ADH5	-4.30	-0.10	1.69E-05	0.00	0.05	2.41E-04	16	40	40	1.50E-03	Colon_Sigmoid
ALCP	ENSG00000110492.15	MDK	-4.27	-0.12	1.95E-05	0.00	0.02	4.86E-02	14	14	14	1.68E-03	Colon_Sigmoid
ALCP	ENSG00000225399.4	RP11-3B7.1	-4.27	-0.01	1.95E-05	0.07	0.15	1.22E-10	52	58	58	1.68E-03	Colon_Sigmoid
ALCP	ENSG00000173457.10	PPP1R14B	4.22	0.11	2.42E-05	0.00	0.03	6.38E-03	10	17	17	2.05E-03	Colon_Sigmoid
ALCP	ENSG00000275183.1	LENG9	-4.15	-0.29	3.28E-05	0.00	0.06	5.66E-05	2	9	9	2.74E-03	Colon_Sigmoid
ALCP	ENSG00000164024.11	METAP1	-4.15	-0.19	3.36E-05	0.00	0.07	2.77E-05	13	21	21	2.77E-03	Colon_Sigmoid
ALCP	ENSG00000243477.5	NAT6	4.13	0.03	3.64E-05	0.01	0.08	1.45E-06	7	10	10	2.96E-03	Colon_Sigmoid
ALCP	ENSG00000232388.4	LINC00493	-4.12	-0.07	3.73E-05	0.00	0.06	1.44E-04	26	39	39	2.99E-03	Colon_Sigmoid
ALCP	ENSG00000136448.11	NMT1	4.10	0.03	4.16E-05	0.01	0.19	1.23E-13	17	33	33	3.29E-03	Colon_Sigmoid
ALCP	ENSG00000117480.15	FAAH	4.06	0.15	4.84E-05	0.00	0.04	7.43E-04	2	5	5	3.78E-03	Colon_Sigmoid
ALCP	ENSG00000232300.1	FAM215B	-4.03	-0.12	5.49E-05	0.00	0.03	3.38E-03	3	9	9	4.23E-03	Colon_Sigmoid
ALCP	ENSG00000175170.14	FAM182B	4.02	0.05	5.76E-05	0.01	0.14	1.83E-10	85	128	128	4.38E-03	Colon_Sigmoid
ALCP	ENSG00000005486.16	RHBDD2	-4.01	-0.05	6.20E-05	0.01	0.04	1.48E-03	24	55	55	4.65E-03	Colon_Sigmoid
ALCP	ENSG00000164031.16	DNAJB14	-3.94	-0.09	8.26E-05	0.00	0.03	1.06E-02	7	10	10	6.12E-03	Colon_Sigmoid
ALCP	ENSG00000144230.16	GPR17	3.92	0.03	8.71E-05	0.02	0.36	4.55E-30	19	66	66	6.37E-03	Colon_Sigmoid
ALCP	ENSG00000138085.16	ATRAID	3.90	0.04	9.55E-05	0.01	0.16	1.58E-11	23	32	32	6.90E-03	Colon_Sigmoid
ALCP	ENSG00000136717.14	BIN1	3.89	0.03	1.01E-04	0.02	0.30	4.17E-23	14	25	25	7.10E-03	Colon_Sigmoid
ALCP	ENSG00000169592.14	INO80E	3.88	0.07	1.03E-04	0.00	0.13	1.89E-09	22	43	43	7.10E-03	Colon_Sigmoid
ALCP	ENSG00000155906.16	RMND1	3.88	0.08	1.04E-04	0.00	0.04	8.69E-04	5	6	6	7.10E-03	Colon_Sigmoid
ALCP	ENSG00000168754.14	FAM178B	-3.88	-0.02	1.04E-04	0.03	0.29	1.66E-21	12	19	19	7.10E-03	Colon_Sigmoid
ALCP	ENSG00000128617.2	OPN1SW	-3.88	-0.03	1.04E-04	0.02	0.24	1.20E-17	21	29	29	7.10E-03	Colon_Sigmoid
ALCP	ENSG00000105499.13	PLA2G4C	-3.88	-0.03	1.06E-04	0.02	0.16	1.14E-11	25	41	41	7.12E-03	Colon_Sigmoid
ALCP	ENSG00000249685.1	RP11-360F5.3	-3.87	-0.01	1.07E-04	0.06	0.34	1.70E-26	21	44	44	7.12E-03	Colon_Sigmoid
ALCP	ENSG00000174483.19	BBS1	-3.87	-1.03	1.08E-04	0.00	0.02	4.29E-02	10	12	12	7.12E-03	Colon_Sigmoid
ALCP	ENSG00000096654.15	ZNF184	-3.86	-0.05	1.12E-04	0.00	0.02	2.03E-02	35	42	42	7.27E-03	Colon_Sigmoid
ALCP	ENSG00000175224.16	ATG13	-3.86	-0.07	1.14E-04	0.00	0.06	4.31E-05	24	28	28	7.34E-03	Colon_Sigmoid
ALCP	ENSG00000261701.6	HPR	3.85	4.05	1.16E-04	0.00	0.01	4.77E-02	1	2	2	7.37E-03	Colon_Sigmoid
ALCP	ENSG00000091536.16	MYO15A	-3.85	-0.06	1.19E-04	0.00	0.05	3.97E-04	22	29	29	7.52E-03	Colon_Sigmoid
ALCP	ENSG00000164574.15	GALNT10	3.83	0.03	1.29E-04	0.02	0.17	3.51E-12	59	93	93	8.06E-03	Colon_Sigmoid
ALCP	ENSG00000239998.5	LILRA2	3.81	0.09	1.41E-04	0.00	0.11	2.75E-08	3	4	4	8.70E-03	Colon_Sigmoid
ALCP	ENSG00000100417.11	PMM1	3.80	0.04	1.47E-04	0.01	0.05	3.07E-04	18	23	23	8.92E-03	Colon_Sigmoid
ALCP	ENSG00000140382.14	HMG20A	-3.79	-0.09	1.48E-04	0.00	0.11	7.26E-08	1	3	3	8.92E-03	Colon_Sigmoid
ALCP	ENSG00000177302.14	TOP3A	-3.79	-0.05	1.50E-04	0.01	0.07	1.44E-05	10	12	12	8.96E-03	Colon_Sigmoid
ALCP	ENSG00000161904.11	LEMD2	3.78	0.06	1.54E-04	0.00	0.07	1.04E-05	13	15	15	9.09E-03	Colon_Sigmoid
ALCP	ENSG00000110514.19	MADD	3.77	0.07	1.64E-04	0.00	0.05	1.96E-04	13	20	20	9.63E-03	Colon_Sigmoid
ALCP	ENSG00000126215.13	XRCC3	3.76	0.08	1.72E-04	0.00	0.10	7.90E-08	25	34	34	9.94E-03	Colon_Sigmoid
ALCP	ENSG00000072163.19	LIMS2	3.75	0.07	1.75E-04	0.00	0.08	2.15E-06	16	51	51	1.00E-02	Colon_Sigmoid
ALCP	ENSG00000022567.9	SLC45A4	-3.74	-0.04	1.82E-04	0.01	0.16	1.56E-11	9	24	24	1.03E-02	Colon_Sigmoid
ALCP	ENSG00000205581.10	HMGN1	3.73	0.08	1.89E-04	0.00	0.06	6.34E-05	21	27	27	1.07E-02	Colon_Sigmoid
ALCP	ENSG00000130511.15	SSBP4	-3.73	-0.12	1.94E-04	0.00	0.07	1.52E-05	17	24	24	1.07E-02	Colon_Sigmoid
ALCP	ENSG00000166582.9	CENPV	3.72	0.02	1.96E-04	0.02	0.17	1.92E-12	14	25	25	1.07E-02	Colon_Sigmoid
ALCP	ENSG00000101198.14	NKAIN4	-3.72	-1.60	1.97E-04	0.00	0.25	3.50E-18	2	11	11	1.07E-02	Colon_Sigmoid
ALCP	ENSG00000064692.18	SNCAIP	-3.72	-0.06	1.98E-04	0.00	0.04	5.82E-04	5	17	17	1.07E-02	Colon_Sigmoid
ALCP	ENSG00000182149.20	IST1	-3.71	-0.11	2.08E-04	0.00	0.02	1.67E-02	5	6	6	1.12E-02	Colon_Sigmoid
ALCP	ENSG00000107651.12	SEC23IP	3.70	0.07	2.14E-04	0.00	0.04	7.57E-04	31	52	52	1.14E-02	Colon_Sigmoid
ALCP	ENSG00000168497.4	SDPR	-3.70	-0.08	2.16E-04	0.00	0.03	6.57E-03	36	57	57	1.14E-02	Colon_Sigmoid
ALCP	ENSG00000087076.8	HSD17B14	-3.69	-0.09	2.28E-04	0.00	0.26	7.78E-19	3	6	6	1.18E-02	Colon_Sigmoid
ALCP	ENSG00000079156.16	OSBPL6	3.68	0.05	2.29E-04	0.01	0.04	1.16E-03	26	30	30	1.18E-02	Colon_Sigmoid
ALCP	ENSG00000180340.6	FZD2	-3.68	-0.04	2.30E-04	0.01	0.05	4.33E-04	23	47	47	1.18E-02	Colon_Sigmoid
ALCP	ENSG00000179954.15	SSC5D	3.65	0.42	2.61E-04	0.00	0.06	8.31E-05	3	8	8	1.33E-02	Colon_Sigmoid
ALCP	ENSG00000179242.15	CDH4	-3.65	-0.02	2.67E-04	0.02	0.18	5.46E-13	24	54	54	1.34E-02	Colon_Sigmoid
ALCP	ENSG00000104442.9	ARMC1	-3.63	-0.10	2.87E-04	0.00	0.07	8.02E-06	15	28	28	1.43E-02	Colon_Sigmoid
ALCP	ENSG00000009950.15	MLXIPL	3.63	0.03	2.88E-04	0.01	0.06	4.59E-05	26	54	54	1.43E-02	Colon_Sigmoid
ALCP	ENSG00000203896.9	LIME1	-3.61	-0.05	3.02E-04	0.00	0.14	3.45E-10	13	30	30	1.49E-02	Colon_Sigmoid
ALCP	ENSG00000166501.12	PRKCB	-3.60	-0.02	3.15E-04	0.05	0.32	3.53E-24	16	19	19	1.53E-02	Colon_Sigmoid
ALCP	ENSG00000135441.7	BLOC1S1	3.59	0.23	3.29E-04	0.00	0.05	2.13E-04	7	19	19	1.59E-02	Colon_Sigmoid
ALCP	ENSG00000183036.10	PCP4	-3.59	-0.08	3.37E-04	0.00	0.02	4.66E-02	11	34	34	1.62E-02	Colon_Sigmoid
ALCP	ENSG00000155542.11	SETD9	3.57	0.01	3.51E-04	0.13	0.46	9.20E-40	53	123	123	1.67E-02	Colon_Sigmoid
ALCP	ENSG00000137563.11	GGH	3.57	0.03	3.59E-04	0.01	0.12	1.43E-08	41	49	49	1.69E-02	Colon_Sigmoid
ALCP	ENSG00000179965.11	ZNF771	3.56	0.14	3.71E-04	0.00	0.03	1.08E-02	3	13	13	1.72E-02	Colon_Sigmoid
ALCP	ENSG00000237513.1	RP11-325F22.2	3.56	0.06	3.75E-04	0.00	0.04	7.53E-04	11	23	23	1.72E-02	Colon_Sigmoid
ALCP	ENSG00000278311.4	GGNBP2	3.56	0.07	3.76E-04	0.00	0.10	6.95E-08	16	51	51	1.72E-02	Colon_Sigmoid
ALCP	ENSG00000186470.13	BTN3A2	-3.56	-0.03	3.78E-04	0.01	0.56	2.56E-55	18	52	52	1.72E-02	Colon_Sigmoid
ALCP	ENSG00000140521.12	POLG	3.55	0.12	3.78E-04	0.00	0.27	6.48E-20	9	32	32	1.72E-02	Colon_Sigmoid
ALCP	ENSG00000131242.17	RAB11FIP4	3.55	0.05	3.85E-04	0.00	0.08	4.22E-06	6	19	19	1.73E-02	Colon_Sigmoid
ALCP	ENSG00000259218.5	LINC00928	3.54	0.04	4.04E-04	0.01	0.06	4.84E-05	12	39	39	1.81E-02	Colon_Sigmoid
ALCP	ENSG00000106392.10	C1GALT1	-3.53	-0.02	4.21E-04	0.02	0.30	1.22E-22	17	61	61	1.86E-02	Colon_Sigmoid
ALCP	ENSG00000100138.13	SNU13	3.53	0.08	4.22E-04	0.00	0.02	1.55E-02	7	13	13	1.86E-02	Colon_Sigmoid
ALCP	ENSG00000086015.20	MAST2	3.52	0.06	4.26E-04	0.00	0.20	2.16E-14	2	14	14	1.86E-02	Colon_Sigmoid
ALCP	ENSG00000169609.13	C15orf40	3.52	0.06	4.37E-04	0.00	0.38	9.03E-31	13	27	27	1.89E-02	Colon_Sigmoid
ALCP	ENSG00000198754.5	OXCT2	-3.51	-0.05	4.42E-04	0.01	0.08	7.66E-06	19	31	31	1.89E-02	Colon_Sigmoid
ALCP	ENSG00000095485.16	CWF19L1	-3.51	-0.04	4.43E-04	0.01	0.37	4.07E-30	4	17	17	1.89E-02	Colon_Sigmoid
ALCP	ENSG00000237651.6	C2orf74	-3.50	-0.01	4.58E-04	0.20	0.65	9.01E-70	32	38	38	1.94E-02	Colon_Sigmoid
ALCP	ENSG00000139364.10	TMEM132B	-3.50	-0.01	4.61E-04	0.19	0.48	1.64E-41	9	12	12	1.94E-02	Colon_Sigmoid
ALCP	ENSG00000206344.7	HCG27	-3.50	-0.02	4.64E-04	0.03	0.25	1.97E-18	76	83	83	1.94E-02	Colon_Sigmoid
ALCP	ENSG00000166275.15	BORCS7	-3.49	-0.01	4.79E-04	0.04	0.32	2.43E-24	23	46	46	1.99E-02	Colon_Sigmoid
ALCP	ENSG00000167037.18	SGSM1	3.49	10.25	4.87E-04	0.00	0.10	3.00E-07	3	7	7	2.01E-02	Colon_Sigmoid
ALCP	ENSG00000239672.7	NME1	3.47	0.18	5.12E-04	0.00	0.46	3.77E-40	2	10	10	2.10E-02	Colon_Sigmoid
ALCP	ENSG00000096092.5	TMEM14A	-3.47	-0.28	5.23E-04	0.00	0.02	2.00E-02	1	2	2	2.12E-02	Colon_Sigmoid
ALCP	ENSG00000076053.10	RBM7	3.47	0.04	5.28E-04	0.00	0.03	6.49E-03	47	71	71	2.13E-02	Colon_Sigmoid
ALCP	ENSG00000176834.13	VSIG10	-3.46	-0.05	5.40E-04	0.00	0.15	4.49E-11	17	26	26	2.16E-02	Colon_Sigmoid
ALCP	ENSG00000165912.15	PACSIN3	3.46	0.03	5.48E-04	0.01	0.14	2.64E-10	35	51	51	2.17E-02	Colon_Sigmoid
ALCP	ENSG00000278662.4	GOLGA6L10	3.46	0.01	5.49E-04	0.13	0.40	3.93E-32	29	38	38	2.17E-02	Colon_Sigmoid
ALCP	ENSG00000166881.9	NEMP1	3.45	0.03	5.62E-04	0.01	0.12	2.31E-08	14	30	30	2.21E-02	Colon_Sigmoid
ALCP	ENSG00000171357.5	LURAP1	-3.45	-0.10	5.69E-04	0.00	0.02	2.76E-02	6	19	19	2.22E-02	Colon_Sigmoid
ALCP	ENSG00000168404.12	MLKL	-3.43	-0.15	6.06E-04	0.00	0.10	1.19E-07	19	40	40	2.35E-02	Colon_Sigmoid
ALCP	ENSG00000161981.10	SNRNP25	-3.43	-0.92	6.11E-04	0.00	0.39	4.96E-31	1	5	5	2.35E-02	Colon_Sigmoid
ALCP	ENSG00000228223.2	HCG11	-3.42	-0.06	6.19E-04	0.00	0.03	3.06E-03	15	18	18	2.35E-02	Colon_Sigmoid
ALCP	ENSG00000088002.11	SULT2B1	3.42	0.02	6.19E-04	0.02	0.06	1.15E-04	24	54	54	2.35E-02	Colon_Sigmoid
ALCP	ENSG00000172992.11	DCAKD	-3.42	-0.01	6.32E-04	0.07	0.41	7.90E-34	27	44	44	2.39E-02	Colon_Sigmoid
ALCP	ENSG00000214435.7	AS3MT	-3.41	-0.01	6.50E-04	0.12	0.51	5.44E-46	17	41	41	2.44E-02	Colon_Sigmoid
ALCP	ENSG00000184156.16	KCNQ3	-3.40	-0.09	6.69E-04	0.00	0.04	1.09E-03	5	7	7	2.49E-02	Colon_Sigmoid
ALCP	ENSG00000153814.11	JAZF1	3.40	0.05	6.72E-04	0.00	0.07	1.67E-05	23	44	44	2.49E-02	Colon_Sigmoid
ALCP	ENSG00000213760.10	ATP6V1G2	-3.40	-0.04	6.82E-04	0.01	0.14	2.35E-10	4	5	5	2.51E-02	Colon_Sigmoid
ALCP	ENSG00000224687.1	RASAL2-AS1	3.38	0.06	7.28E-04	0.00	0.05	6.00E-04	17	21	21	2.66E-02	Colon_Sigmoid
ALCP	ENSG00000197361.7	FBXL22	-3.38	-0.04	7.36E-04	0.01	0.07	2.72E-05	26	38	38	2.68E-02	Colon_Sigmoid
ALCP	ENSG00000245532.7	NEAT1	3.37	0.01	7.45E-04	0.06	0.40	1.43E-32	6	7	7	2.69E-02	Colon_Sigmoid
ALCP	ENSG00000213123.10	TCTEX1D2	-3.37	-0.03	7.52E-04	0.01	0.09	4.41E-07	12	19	19	2.70E-02	Colon_Sigmoid
ALCP	ENSG00000183172.8	SMDT1	3.36	0.01	7.68E-04	0.08	0.63	4.16E-66	16	26	26	2.74E-02	Colon_Sigmoid
ALCP	ENSG00000176927.15	EFCAB5	-3.34	-0.03	8.26E-04	0.01	0.10	2.50E-07	19	29	29	2.93E-02	Colon_Sigmoid
ALCP	ENSG00000276180.1	HIST1H4I	-3.34	-0.04	8.38E-04	0.01	0.03	3.58E-03	13	13	13	2.96E-02	Colon_Sigmoid
ALCP	ENSG00000162927.13	PUS10	3.33	0.02	8.70E-04	0.04	0.21	2.90E-15	27	34	34	3.05E-02	Colon_Sigmoid
ALCP	ENSG00000029534.19	ANK1	-3.32	-0.07	9.09E-04	0.00	0.17	1.40E-12	11	24	24	3.17E-02	Colon_Sigmoid
ALCP	ENSG00000138303.17	ASCC1	-3.31	-0.06	9.27E-04	0.00	0.14	2.15E-10	3	11	11	3.21E-02	Colon_Sigmoid
ALCP	ENSG00000283031.1	RP11-557N21.1	-3.30	-0.02	9.65E-04	0.04	0.10	1.67E-07	98	129	129	3.32E-02	Colon_Sigmoid
ALCP	ENSG00000155666.11	KDM8	-3.30	-0.07	9.74E-04	0.00	0.07	8.86E-06	10	27	27	3.33E-02	Colon_Sigmoid
ALCP	ENSG00000243710.7	CFAP57	3.29	0.03	9.93E-04	0.01	0.15	3.83E-11	17	35	35	3.36E-02	Colon_Sigmoid
ALCP	ENSG00000275759.1	RP11-131L12.3	-3.29	-0.02	9.95E-04	0.03	0.34	2.47E-26	13	34	34	3.36E-02	Colon_Sigmoid
ALCP	ENSG00000223855.1	HRAT92	3.29	0.14	1.00E-03	0.00	0.03	8.64E-03	2	7	7	3.36E-02	Colon_Sigmoid
ALCP	ENSG00000265055.1	AC145343.2	3.29	0.02	1.00E-03	0.03	0.07	7.98E-06	34	40	40	3.36E-02	Colon_Sigmoid
ALCP	ENSG00000221947.7	XKR9	3.29	0.01	1.01E-03	0.19	0.50	5.41E-45	40	41	41	3.37E-02	Colon_Sigmoid
ALCP	ENSG00000204574.12	ABCF1	-3.28	-0.06	1.04E-03	0.00	0.06	3.93E-05	12	16	16	3.42E-02	Colon_Sigmoid
ALCP	ENSG00000118369.12	USP35	3.27	0.07	1.07E-03	0.00	0.04	1.24E-03	14	16	16	3.48E-02	Colon_Sigmoid
ALCP	ENSG00000275409.1	RP11-131L12.4	-3.27	-0.04	1.08E-03	0.01	0.05	4.02E-04	31	72	72	3.48E-02	Colon_Sigmoid
ALCP	ENSG00000172732.11	MUS81	3.27	0.09	1.08E-03	0.00	0.02	4.13E-02	6	15	15	3.48E-02	Colon_Sigmoid
ALCP	ENSG00000181666.17	HKR1	-3.27	-0.29	1.08E-03	0.00	0.04	9.82E-04	11	15	15	3.48E-02	Colon_Sigmoid
ALCP	ENSG00000137218.10	FRS3	3.27	0.05	1.08E-03	0.00	0.10	1.84E-07	20	38	38	3.48E-02	Colon_Sigmoid
ALCP	ENSG00000145242.13	EPHA5	-3.26	-0.58	1.12E-03	0.00	0.05	2.43E-04	3	43	43	3.57E-02	Colon_Sigmoid
ALCP	ENSG00000164053.19	ATRIP	3.25	0.03	1.15E-03	0.01	0.02	2.92E-02	52	59	59	3.63E-02	Colon_Sigmoid
ALCP	ENSG00000183066.14	WBP2NL	-3.25	-0.02	1.15E-03	0.03	0.15	9.26E-11	19	21	21	3.63E-02	Colon_Sigmoid
ALCP	ENSG00000281538.1	RP4-669P10.20	3.25	0.04	1.15E-03	0.01	0.06	3.32E-05	6	9	9	3.63E-02	Colon_Sigmoid
ALCP	ENSG00000175315.2	CST6	3.25	0.07	1.16E-03	0.00	0.03	3.84E-03	3	5	5	3.63E-02	Colon_Sigmoid
ALCP	ENSG00000115271.10	GCA	-3.25	-0.11	1.17E-03	0.00	0.03	5.67E-03	8	31	31	3.63E-02	Colon_Sigmoid
ALCP	ENSG00000188211.8	NCR3LG1	3.24	0.10	1.20E-03	0.00	0.04	2.45E-03	5	21	21	3.73E-02	Colon_Sigmoid
ALCP	ENSG00000161649.12	CD300LG	3.23	0.05	1.25E-03	0.00	0.03	6.13E-03	8	24	24	3.84E-02	Colon_Sigmoid
ALCP	ENSG00000237021.2	RP3-486I3.7	-3.22	-0.02	1.26E-03	0.02	0.10	5.61E-08	6	9	9	3.86E-02	Colon_Sigmoid
ALCP	ENSG00000198515.13	CNGA1	-3.22	-0.02	1.28E-03	0.02	0.29	5.83E-22	19	33	33	3.89E-02	Colon_Sigmoid
ALCP	ENSG00000258819.1	RP11-7F17.3	-3.21	-0.07	1.31E-03	0.00	0.08	3.71E-06	6	13	13	3.98E-02	Colon_Sigmoid
ALCP	ENSG00000224132.2	AC112715.2	3.21	0.49	1.32E-03	0.00	0.02	1.91E-02	3	6	6	3.98E-02	Colon_Sigmoid
ALCP	ENSG00000136875.12	PRPF4	3.21	0.02	1.34E-03	0.03	0.27	1.17E-20	12	13	13	4.01E-02	Colon_Sigmoid
ALCP	ENSG00000124251.10	TP53TG5	-3.20	-0.15	1.36E-03	0.00	0.02	1.39E-02	4	16	16	4.06E-02	Colon_Sigmoid
ALCP	ENSG00000268836.1	LA16c-OS12.2	3.18	0.04	1.47E-03	0.01	0.25	6.11E-18	1	13	13	4.37E-02	Colon_Sigmoid
ALCP	ENSG00000136159.3	NUDT15	3.17	0.08	1.51E-03	0.00	0.02	1.59E-02	19	35	35	4.45E-02	Colon_Sigmoid
ALCP	ENSG00000108591.9	DRG2	3.17	0.06	1.54E-03	0.00	0.03	4.71E-03	4	14	14	4.52E-02	Colon_Sigmoid
ALCP	ENSG00000118690.12	ARMC2	-3.16	-0.08	1.59E-03	0.00	0.12	8.71E-09	11	26	26	4.63E-02	Colon_Sigmoid
ALCP	ENSG00000124713.5	GNMT	-3.16	-0.01	1.59E-03	0.07	0.35	8.47E-27	6	10	10	4.63E-02	Colon_Sigmoid
ALCP	ENSG00000048471.13	SNX29	3.15	1.09	1.61E-03	0.00	0.03	4.03E-03	7	14	14	4.67E-02	Colon_Sigmoid
ALCP	ENSG00000173209.22	AHSA2	3.15	0.01	1.63E-03	0.03	0.45	2.25E-38	33	48	48	4.71E-02	Colon_Sigmoid
ALCP	ENSG00000124587.13	PEX6	3.12	0.01	1.79E-03	0.08	0.61	3.84E-63	24	40	40	5.13E-02	Colon_Sigmoid
ALCP	ENSG00000162402.13	USP24	-3.11	-0.09	1.84E-03	0.00	0.06	9.97E-05	19	40	40	5.23E-02	Colon_Sigmoid
ALCP	ENSG00000140950.15	TLDC1	3.11	0.05	1.85E-03	0.00	0.06	2.84E-05	11	36	36	5.23E-02	Colon_Sigmoid
ALCP	ENSG00000125388.19	GRK4	3.11	0.01	1.85E-03	0.09	0.40	1.44E-32	22	24	24	5.23E-02	Colon_Sigmoid
ALCP	ENSG00000162384.13	C1orf123	3.11	0.02	1.87E-03	0.02	0.27	1.13E-19	27	45	45	5.24E-02	Colon_Sigmoid
ALCP	ENSG00000100106.19	TRIOBP	3.11	0.02	1.88E-03	0.01	0.19	1.64E-13	15	30	30	5.24E-02	Colon_Sigmoid
ALCP	ENSG00000173531.15	MST1	3.11	0.04	1.88E-03	0.01	0.10	1.41E-07	52	68	68	5.24E-02	Colon_Sigmoid
ALCP	ENSG00000183798.4	EMILIN3	3.10	0.33	1.92E-03	0.00	0.17	1.51E-12	2	8	8	5.31E-02	Colon_Sigmoid
ALCP	ENSG00000103642.11	LACTB	3.10	0.07	1.95E-03	0.00	0.27	3.45E-20	10	35	35	5.40E-02	Colon_Sigmoid
ALCP	ENSG00000196814.14	MVB12B	3.09	0.30	1.98E-03	0.00	0.12	7.90E-09	2	13	13	5.45E-02	Colon_Sigmoid
ALCP	ENSG00000115593.14	SMYD1	3.08	0.13	2.07E-03	0.00	0.08	7.17E-06	4	8	8	5.67E-02	Colon_Sigmoid
ALCP	ENSG00000260230.2	FRRS1L	-3.08	-0.03	2.09E-03	0.01	0.29	2.34E-22	21	38	38	5.69E-02	Colon_Sigmoid
ALCP	ENSG00000204657.3	OR2H2	-3.07	-0.08	2.14E-03	0.00	0.02	3.03E-02	9	13	13	5.80E-02	Colon_Sigmoid
ALCP	ENSG00000113812.13	ACTR8	3.07	0.03	2.16E-03	0.01	0.16	1.65E-11	8	10	10	5.80E-02	Colon_Sigmoid
ALCP	ENSG00000059691.11	GATB	3.07	0.04	2.16E-03	0.01	0.14	2.42E-10	53	61	61	5.80E-02	Colon_Sigmoid
ALCP	ENSG00000110906.12	KCTD10	-3.07	-0.03	2.17E-03	0.01	0.13	1.99E-09	29	58	58	5.80E-02	Colon_Sigmoid
ALCP	ENSG00000145194.17	ECE2	-3.06	-0.16	2.19E-03	0.00	0.08	2.76E-06	2	13	13	5.82E-02	Colon_Sigmoid
ALCP	ENSG00000183128.7	CALHM3	3.05	0.03	2.26E-03	0.01	0.04	7.65E-04	13	25	25	6.00E-02	Colon_Sigmoid
ALCP	ENSG00000164258.11	NDUFS4	3.05	0.10	2.30E-03	0.00	0.03	1.06E-02	9	19	19	6.05E-02	Colon_Sigmoid
ALCP	ENSG00000167100.14	SAMD14	-3.04	-0.03	2.37E-03	0.01	0.08	4.96E-06	5	7	7	6.20E-02	Colon_Sigmoid
ALCP	ENSG00000149262.16	INTS4	-3.04	-0.07	2.37E-03	0.00	0.03	3.71E-03	9	12	12	6.20E-02	Colon_Sigmoid
ALCP	ENSG00000029364.11	SLC39A9	-3.03	-0.10	2.42E-03	0.00	0.05	1.87E-04	10	33	33	6.29E-02	Colon_Sigmoid
ALCP	ENSG00000087884.14	AAMDC	3.03	0.03	2.44E-03	0.01	0.15	7.42E-11	14	14	14	6.31E-02	Colon_Sigmoid
ALCP	ENSG00000270604.5	HCG17	3.03	0.01	2.45E-03	0.06	0.13	1.09E-09	49	80	80	6.31E-02	Colon_Sigmoid
ALCP	ENSG00000100567.12	PSMA3	-3.00	-0.15	2.66E-03	0.00	0.03	4.48E-03	5	8	8	6.84E-02	Colon_Sigmoid
ALCP	ENSG00000143575.14	HAX1	-3.00	-0.15	2.71E-03	0.00	0.09	7.82E-07	2	4	4	6.92E-02	Colon_Sigmoid
ALCP	ENSG00000176386.8	CDC26	-2.99	-0.03	2.75E-03	0.01	0.10	1.47E-07	19	21	21	7.00E-02	Colon_Sigmoid
ALCP	ENSG00000280798.1	LINC00294	2.99	0.05	2.78E-03	0.00	0.09	6.32E-07	4	10	10	7.04E-02	Colon_Sigmoid
ALCP	ENSG00000130758.7	MAP3K10	2.99	0.07	2.81E-03	0.00	0.07	9.85E-06	4	6	6	7.10E-02	Colon_Sigmoid
ALCP	ENSG00000143374.16	TARS2	2.98	0.06	2.87E-03	0.00	0.02	4.36E-02	11	15	15	7.21E-02	Colon_Sigmoid
ALCP	ENSG00000127948.15	POR	-2.98	-0.03	2.90E-03	0.01	0.15	4.36E-11	15	36	36	7.26E-02	Colon_Sigmoid
ALCP	ENSG00000226194.5	RP1-137D17.1	2.95	0.02	3.13E-03	0.02	0.18	2.04E-13	15	17	17	7.77E-02	Colon_Sigmoid
ALCP	ENSG00000082213.17	C5orf22	2.95	0.06	3.14E-03	0.00	0.04	8.26E-04	17	30	30	7.77E-02	Colon_Sigmoid
ALCP	ENSG00000175634.14	RPS6KB2	-2.95	-0.07	3.14E-03	0.00	0.22	1.46E-15	18	48	48	7.77E-02	Colon_Sigmoid
ALCP	ENSG00000170209.4	ANKK1	-2.95	-0.02	3.16E-03	0.02	0.25	2.29E-18	22	40	40	7.78E-02	Colon_Sigmoid
ALCP	ENSG00000167861.15	HID1	2.95	1.72	3.18E-03	0.00	0.32	5.63E-24	7	14	14	7.78E-02	Colon_Sigmoid
ALCP	ENSG00000256269.7	HMBS	-2.95	-0.03	3.21E-03	0.01	0.31	3.18E-23	8	15	15	7.83E-02	Colon_Sigmoid
ALCP	ENSG00000131188.11	PRR7	2.94	0.08	3.25E-03	0.00	0.09	9.05E-07	3	15	15	7.88E-02	Colon_Sigmoid
ALCP	ENSG00000168763.15	CNNM3	2.94	0.05	3.28E-03	0.00	0.05	2.62E-04	13	18	18	7.89E-02	Colon_Sigmoid
ALCP	ENSG00000173517.10	PEAK1	-2.94	-0.04	3.28E-03	0.01	0.09	4.36E-07	82	102	102	7.89E-02	Colon_Sigmoid
ALCP	ENSG00000251580.1	RP11-539L10.3	2.94	0.01	3.29E-03	0.03	0.34	1.40E-26	4	12	12	7.89E-02	Colon_Sigmoid
ALCP	ENSG00000161647.18	MPP3	-2.93	-0.09	3.37E-03	0.00	0.07	2.03E-05	10	29	29	8.05E-02	Colon_Sigmoid
ALCP	ENSG00000147454.13	SLC25A37	-2.93	-0.06	3.44E-03	0.00	0.06	7.26E-05	26	48	48	8.17E-02	Colon_Sigmoid
ALCP	ENSG00000068796.16	KIF2A	2.92	0.07	3.45E-03	0.00	0.02	3.73E-02	11	20	20	8.17E-02	Colon_Sigmoid
ALCP	ENSG00000183508.4	FAM46C	-2.92	-0.04	3.49E-03	0.00	0.13	3.24E-09	39	57	57	8.24E-02	Colon_Sigmoid
ALCP	ENSG00000198792.12	TMEM184B	2.92	0.04	3.54E-03	0.00	0.19	2.27E-13	12	30	30	8.32E-02	Colon_Sigmoid
ALCP	ENSG00000105699.16	LSR	-2.90	-0.04	3.73E-03	0.00	0.04	1.06E-03	29	41	41	8.73E-02	Colon_Sigmoid
ALCP	ENSG00000229694.6	LINC00484	-2.89	-0.02	3.84E-03	0.02	0.06	5.91E-05	32	48	48	8.96E-02	Colon_Sigmoid
ALCP	ENSG00000213901.10	SLC23A3	2.88	0.08	3.91E-03	0.00	0.02	1.65E-02	5	15	15	9.09E-02	Colon_Sigmoid
ALCP	ENSG00000166037.10	CEP57	-2.88	-0.06	3.94E-03	0.00	0.09	7.06E-07	15	17	17	9.12E-02	Colon_Sigmoid
ALCP	ENSG00000080854.14	IGSF9B	-2.87	-0.05	4.07E-03	0.00	0.16	9.20E-12	4	13	13	9.37E-02	Colon_Sigmoid
ALCP	ENSG00000158008.9	EXTL1	-2.87	-0.09	4.09E-03	0.00	0.02	2.09E-02	10	18	18	9.39E-02	Colon_Sigmoid
ALCP	ENSG00000143578.15	CREB3L4	2.87	0.21	4.11E-03	0.00	0.18	1.37E-12	5	23	23	9.40E-02	Colon_Sigmoid
ALCP	ENSG00000133063.15	CHIT1	-2.86	-0.04	4.18E-03	0.00	0.02	2.68E-02	13	20	20	9.46E-02	Colon_Sigmoid
ALCP	ENSG00000204538.3	PSORS1C2	-2.86	-0.01	4.19E-03	0.07	0.48	1.08E-41	30	48	48	9.46E-02	Colon_Sigmoid
ALCP	ENSG00000011485.14	PPP5C	2.86	0.04	4.19E-03	0.00	0.03	6.18E-03	8	20	20	9.46E-02	Colon_Sigmoid
ALCP	ENSG00000274605.1	RP11-12G12.7	-2.86	-0.04	4.28E-03	0.00	0.07	7.02E-06	6	8	8	9.65E-02	Colon_Sigmoid
ALCP	ENSG00000110871.14	COQ5	2.86	0.01	4.30E-03	0.07	0.50	1.11E-44	33	48	48	9.65E-02	Colon_Sigmoid
ALCP	ENSG00000090013.9	BLVRB	2.85	0.11	4.32E-03	0.00	0.04	9.29E-04	4	17	17	9.65E-02	Colon_Sigmoid
ALCP	ENSG00000177721.4	ANXA2R	2.85	0.04	4.35E-03	0.00	0.03	3.85E-03	8	10	10	9.65E-02	Colon_Sigmoid
ALCP	ENSG00000143727.15	ACP1	2.85	0.08	4.37E-03	0.00	0.06	9.95E-05	12	15	15	9.65E-02	Colon_Sigmoid
ALCP	ENSG00000115109.13	EPB41L5	2.85	0.15	4.38E-03	0.00	0.19	1.27E-13	7	45	45	9.65E-02	Colon_Sigmoid
ALCP	ENSG00000043514.15	TRIT1	-2.85	-0.02	4.40E-03	0.02	0.20	1.32E-14	15	26	26	9.65E-02	Colon_Sigmoid
ALCP	ENSG00000171121.16	KCNMB3	2.85	0.04	4.40E-03	0.00	0.03	5.71E-03	3	7	7	9.65E-02	Colon_Sigmoid
ALCP	ENSG00000073969.18	NSF	2.84	0.21	4.45E-03	0.00	0.07	1.32E-05	3	7	7	9.69E-02	Colon_Sigmoid
ALCP	ENSG00000260778.5	RP11-304L19.13	2.84	0.05	4.45E-03	0.00	0.12	5.94E-09	12	27	27	9.69E-02	Colon_Sigmoid
ALCP	ENSG00000240875.5	LINC00886	-2.84	-0.03	4.51E-03	0.01	0.50	8.75E-45	19	42	42	9.78E-02	Colon_Sigmoid
ALCP	ENSG00000274265.4	CH17-189H20.1	2.83	0.10	4.63E-03	0.00	0.25	3.24E-18	5	31	31	9.99E-02	Colon_Sigmoid
ALCP	ENSG00000110801.13	PSMD9	2.82	0.09	4.74E-03	0.00	0.02	2.25E-02	7	11	11	1.02E-01	Colon_Sigmoid
ALCP	ENSG00000154743.17	TSEN2	-2.82	-0.05	4.77E-03	0.00	0.04	8.94E-04	6	6	6	1.02E-01	Colon_Sigmoid
ALCP	ENSG00000271009.2	RP11-346C20.3	2.81	0.07	4.91E-03	0.00	0.06	8.78E-05	6	17	17	1.05E-01	Colon_Sigmoid
ALCP	ENSG00000105220.14	GPI	2.81	0.05	4.93E-03	0.00	0.03	4.15E-03	7	30	30	1.05E-01	Colon_Sigmoid
ALCP	ENSG00000205078.5	SYCE1L	-2.81	-0.01	4.97E-03	0.08	0.40	1.61E-32	15	27	27	1.05E-01	Colon_Sigmoid
ALCP	ENSG00000182963.9	GJC1	-2.81	-0.16	5.00E-03	0.00	0.05	2.63E-04	3	8	8	1.06E-01	Colon_Sigmoid
ALCP	ENSG00000145354.9	CISD2	2.81	0.25	5.01E-03	0.00	0.06	1.17E-04	4	32	32	1.06E-01	Colon_Sigmoid
ALCP	ENSG00000197746.13	PSAP	-2.80	-0.08	5.04E-03	0.00	0.05	5.27E-04	5	11	11	1.06E-01	Colon_Sigmoid
ALCP	ENSG00000240219.1	RP11-430C7.5	2.80	0.05	5.08E-03	0.00	0.03	5.57E-03	10	12	12	1.06E-01	Colon_Sigmoid
ALCP	ENSG00000164587.11	RPS14	-2.80	-0.06	5.09E-03	0.00	0.09	1.37E-06	7	9	9	1.06E-01	Colon_Sigmoid
ALCP	ENSG00000162714.12	ZNF496	2.79	0.04	5.29E-03	0.01	0.16	3.04E-11	7	25	25	1.10E-01	Colon_Sigmoid
ALCP	ENSG00000156398.12	SFXN2	2.79	0.03	5.31E-03	0.01	0.06	6.01E-05	14	28	28	1.10E-01	Colon_Sigmoid
ALCP	ENSG00000110435.11	PDHX	-2.78	-0.03	5.39E-03	0.01	0.13	2.78E-09	59	64	64	1.11E-01	Colon_Sigmoid
ALCP	ENSG00000151746.13	BICD1	-2.78	-0.03	5.49E-03	0.01	0.12	1.13E-08	37	48	48	1.13E-01	Colon_Sigmoid
ALCP	ENSG00000089154.10	GCN1	2.78	0.06	5.51E-03	0.00	0.15	1.42E-11	7	14	14	1.13E-01	Colon_Sigmoid
ALCP	ENSG00000088682.13	COQ9	-2.77	-0.09	5.53E-03	0.00	0.07	1.13E-05	5	13	13	1.13E-01	Colon_Sigmoid
ALCP	ENSG00000185340.15	GAS2L1	-2.77	-0.26	5.64E-03	0.00	0.03	9.31E-03	3	21	21	1.14E-01	Colon_Sigmoid
ALCP	ENSG00000134121.9	CHL1	2.77	0.30	5.64E-03	0.00	0.06	4.30E-05	2	10	10	1.14E-01	Colon_Sigmoid
ALCP	ENSG00000166451.13	CENPN	2.76	0.02	5.74E-03	0.01	0.11	3.00E-08	19	36	36	1.16E-01	Colon_Sigmoid
ALCP	ENSG00000120645.11	IQSEC3	2.76	0.04	5.75E-03	0.01	0.08	7.92E-06	6	13	13	1.16E-01	Colon_Sigmoid
ALCP	ENSG00000081803.15	CADPS2	-2.75	-0.02	5.90E-03	0.01	0.03	3.01E-03	47	89	89	1.18E-01	Colon_Sigmoid
ALCP	ENSG00000231500.6	RPS18	2.75	0.01	5.91E-03	0.05	0.22	3.52E-16	121	158	158	1.18E-01	Colon_Sigmoid
ALCP	ENSG00000242689.2	CNTF	-2.75	-0.10	5.95E-03	0.00	0.05	5.93E-04	4	7	7	1.18E-01	Colon_Sigmoid
ALCP	ENSG00000262165.2	RP11-81A22.5	2.75	0.04	5.96E-03	0.00	0.12	1.06E-08	11	43	43	1.18E-01	Colon_Sigmoid
ALCP	ENSG00000254087.7	LYN	-2.74	-0.04	6.09E-03	0.01	0.07	3.44E-05	75	100	100	1.20E-01	Colon_Sigmoid
ALCP	ENSG00000121417.13	ZNF211	2.74	0.02	6.18E-03	0.01	0.18	1.30E-12	7	14	14	1.22E-01	Colon_Sigmoid
ALCP	ENSG00000152348.15	ATG10	-2.74	-0.01	6.22E-03	0.16	0.48	3.46E-42	25	40	40	1.22E-01	Colon_Sigmoid
ALCP	ENSG00000143167.11	GPA33	2.73	0.03	6.24E-03	0.01	0.04	1.55E-03	34	67	67	1.22E-01	Colon_Sigmoid
ALCP	ENSG00000162623.15	TYW3	-2.73	-0.04	6.26E-03	0.00	0.19	4.16E-14	15	27	27	1.22E-01	Colon_Sigmoid
ALCP	ENSG00000264520.1	RP4-777O23.2	2.73	0.06	6.26E-03	0.00	0.07	2.75E-05	5	13	13	1.22E-01	Colon_Sigmoid
ALCP	ENSG00000143994.13	ABHD1	-2.73	-0.03	6.30E-03	0.01	0.04	1.58E-03	10	13	13	1.22E-01	Colon_Sigmoid
ALCP	ENSG00000119723.16	COQ6	-2.73	-0.35	6.31E-03	0.00	0.16	1.03E-11	4	19	19	1.22E-01	Colon_Sigmoid
ALCP	ENSG00000278376.1	RP11-158I9.8	2.73	0.01	6.34E-03	0.06	0.48	2.36E-41	15	28	28	1.22E-01	Colon_Sigmoid
ALCP	ENSG00000144040.12	SFXN5	-2.73	-0.11	6.35E-03	0.00	0.02	1.96E-02	1	4	4	1.22E-01	Colon_Sigmoid
ALCP	ENSG00000261478.1	RP11-429B14.4	2.73	0.02	6.39E-03	0.01	0.14	3.30E-10	4	11	11	1.22E-01	Colon_Sigmoid
ALCP	ENSG00000110011.13	DNAJC4	2.72	0.05	6.51E-03	0.00	0.02	1.84E-02	20	31	31	1.23E-01	Colon_Sigmoid
ALCP	ENSG00000204644.9	ZFP57	2.72	0.03	6.52E-03	0.01	0.50	2.80E-45	23	34	34	1.23E-01	Colon_Sigmoid
ALCP	ENSG00000183401.11	CCDC159	-2.72	-0.05	6.52E-03	0.00	0.02	2.24E-02	9	17	17	1.23E-01	Colon_Sigmoid
ALCP	ENSG00000141458.12	NPC1	2.71	0.03	6.67E-03	0.01	0.16	1.45E-11	13	20	20	1.26E-01	Colon_Sigmoid
ALCP	ENSG00000054219.10	LY75	2.71	0.16	6.69E-03	0.00	0.44	1.26E-36	2	11	11	1.26E-01	Colon_Sigmoid
ALCP	ENSG00000022556.15	NLRP2	2.71	0.02	6.69E-03	0.02	0.20	4.52E-14	12	32	32	1.26E-01	Colon_Sigmoid
ALCP	ENSG00000035115.21	SH3YL1	-2.71	-0.02	6.72E-03	0.01	0.16	4.39E-12	21	31	31	1.26E-01	Colon_Sigmoid
ALCP	ENSG00000103723.12	AP3B2	-2.71	-0.01	6.76E-03	0.08	0.37	1.48E-30	20	25	25	1.26E-01	Colon_Sigmoid
ALCP	ENSG00000172955.17	ADH6	2.71	0.05	6.77E-03	0.01	0.04	7.48E-04	21	33	33	1.26E-01	Colon_Sigmoid
ALCP	ENSG00000069020.18	MAST4	2.71	0.04	6.79E-03	0.00	0.11	4.52E-08	36	76	76	1.26E-01	Colon_Sigmoid
ALCP	ENSG00000132881.11	RSG1	2.70	0.43	6.90E-03	0.00	0.13	8.20E-10	1	18	18	1.27E-01	Colon_Sigmoid
ALCP	ENSG00000112972.14	HMGCS1	-2.70	-0.13	6.95E-03	0.00	0.03	3.79E-03	15	16	16	1.28E-01	Colon_Sigmoid
ALCP	ENSG00000115902.10	SLC1A4	2.70	0.02	7.00E-03	0.01	0.06	4.26E-05	12	19	19	1.29E-01	Colon_Sigmoid
ALCP	ENSG00000162722.8	TRIM58	-2.69	-0.03	7.10E-03	0.01	0.15	1.76E-10	32	52	52	1.30E-01	Colon_Sigmoid
ALCP	ENSG00000005206.16	SPPL2B	2.69	0.64	7.14E-03	0.00	0.09	8.44E-07	2	10	10	1.30E-01	Colon_Sigmoid
ALCP	ENSG00000120899.17	PTK2B	-2.69	-0.05	7.16E-03	0.00	0.08	6.83E-06	12	37	37	1.30E-01	Colon_Sigmoid
ALCP	ENSG00000168291.12	PDHB	-2.69	-0.03	7.17E-03	0.01	0.09	5.14E-07	52	71	71	1.30E-01	Colon_Sigmoid
ALCP	ENSG00000109667.11	SLC2A9	-2.69	-0.01	7.18E-03	0.04	0.34	1.40E-26	17	32	32	1.30E-01	Colon_Sigmoid
ALCP	ENSG00000176095.11	IP6K1	2.69	0.06	7.22E-03	0.00	0.06	3.70E-05	12	44	44	1.30E-01	Colon_Sigmoid
ALCP	ENSG00000125901.5	MRPS26	-2.69	-0.06	7.25E-03	0.00	0.05	4.74E-04	5	9	9	1.30E-01	Colon_Sigmoid
ALCP	ENSG00000101161.7	PRPF6	-2.68	-0.13	7.38E-03	0.00	0.05	3.80E-04	6	15	15	1.32E-01	Colon_Sigmoid
ALCP	ENSG00000134905.16	CARS2	2.68	0.02	7.39E-03	0.01	0.25	1.05E-18	50	93	93	1.32E-01	Colon_Sigmoid
ALCP	ENSG00000163945.15	UVSSA	-2.68	-0.01	7.40E-03	0.04	0.30	1.12E-22	51	80	80	1.32E-01	Colon_Sigmoid
ALCP	ENSG00000107890.16	ANKRD26	-2.68	-0.02	7.42E-03	0.02	0.17	3.31E-12	25	38	38	1.32E-01	Colon_Sigmoid
ALCP	ENSG00000163145.12	C1QTNF7	-2.67	-0.03	7.54E-03	0.01	0.13	1.83E-09	14	28	28	1.33E-01	Colon_Sigmoid
ALCP	ENSG00000271751.1	RP11-110I1.14	2.67	0.02	7.58E-03	0.02	0.08	1.96E-06	15	22	22	1.34E-01	Colon_Sigmoid
ALCP	ENSG00000174684.6	B4GAT1	-2.67	-0.08	7.61E-03	0.00	0.03	8.42E-03	17	41	41	1.34E-01	Colon_Sigmoid
ALCP	ENSG00000188000.3	OR7D2	-2.67	-0.02	7.67E-03	0.04	0.09	3.48E-07	14	29	29	1.34E-01	Colon_Sigmoid
ALCP	ENSG00000260455.1	NBAT1	-2.67	-0.02	7.67E-03	0.01	0.10	1.56E-07	5	5	5	1.34E-01	Colon_Sigmoid
ALCP	ENSG00000275066.4	SYNRG	-2.66	-0.01	7.70E-03	0.04	0.42	9.98E-35	19	27	27	1.34E-01	Colon_Sigmoid
ALCP	ENSG00000064225.12	ST3GAL6	-2.66	-0.17	7.78E-03	0.00	0.14	1.64E-10	8	24	24	1.35E-01	Colon_Sigmoid
ALCP	ENSG00000050405.13	LIMA1	2.66	0.05	7.82E-03	0.00	0.07	3.71E-05	49	50	50	1.35E-01	Colon_Sigmoid
ALCP	ENSG00000059122.16	FLYWCH1	-2.66	-0.01	7.86E-03	0.10	0.63	7.21E-66	3	10	10	1.36E-01	Colon_Sigmoid
ALCP	ENSG00000107929.14	LARP4B	-2.66	-0.12	7.90E-03	0.00	0.03	6.57E-03	3	4	4	1.36E-01	Colon_Sigmoid
ALCP	ENSG00000282021.1	CTD-2336O2.3	-2.65	-0.03	7.97E-03	0.01	0.09	1.49E-06	3	6	6	1.37E-01	Colon_Sigmoid
ALCP	ENSG00000272221.1	XXbac-BPG181B23.7	2.65	0.01	8.04E-03	0.03	0.53	1.33E-48	32	70	70	1.37E-01	Colon_Sigmoid
ALCP	ENSG00000187098.14	MITF	2.65	0.32	8.04E-03	0.00	0.05	2.58E-04	4	17	17	1.37E-01	Colon_Sigmoid
ALCP	ENSG00000161714.11	PLCD3	2.65	0.04	8.06E-03	0.00	0.04	6.65E-04	27	41	41	1.37E-01	Colon_Sigmoid
ALCP	ENSG00000275142.1	RP5-999L4.2	-2.65	-0.35	8.11E-03	0.00	0.14	2.35E-10	1	9	9	1.38E-01	Colon_Sigmoid
ALCP	ENSG00000099917.17	MED15	-2.65	-0.03	8.14E-03	0.01	0.13	7.01E-10	31	55	55	1.38E-01	Colon_Sigmoid
ALCP	ENSG00000137574.10	TGS1	2.64	0.07	8.21E-03	0.00	0.03	5.97E-03	21	35	35	1.38E-01	Colon_Sigmoid
ALCP	ENSG00000108947.4	EFNB3	2.64	0.02	8.24E-03	0.02	0.14	8.64E-10	11	42	42	1.39E-01	Colon_Sigmoid
ALCP	ENSG00000057468.6	MSH4	-2.64	-0.01	8.30E-03	0.03	0.29	1.30E-21	17	39	39	1.39E-01	Colon_Sigmoid
ALCP	ENSG00000086504.15	MRPL28	-2.64	-0.07	8.31E-03	0.00	0.07	2.55E-05	10	23	23	1.39E-01	Colon_Sigmoid
ALCP	ENSG00000139278.9	GLIPR1	-2.63	-0.28	8.44E-03	0.00	0.10	2.41E-07	4	34	34	1.41E-01	Colon_Sigmoid
ALCP	ENSG00000181513.14	ACBD4	2.63	0.08	8.53E-03	0.00	0.04	1.62E-03	10	18	18	1.42E-01	Colon_Sigmoid
ALCP	ENSG00000256188.3	TAS2R30	2.63	0.02	8.57E-03	0.02	0.03	5.92E-03	38	70	70	1.42E-01	Colon_Sigmoid
ALCP	ENSG00000267041.5	ZNF850	2.63	0.03	8.60E-03	0.01	0.03	8.61E-03	18	23	23	1.42E-01	Colon_Sigmoid
ALCP	ENSG00000066629.16	EML1	2.63	0.17	8.64E-03	0.00	0.05	4.27E-04	9	26	26	1.42E-01	Colon_Sigmoid
ALCP	ENSG00000124562.9	SNRPC	-2.62	-0.04	8.78E-03	0.01	0.14	1.64E-10	44	75	75	1.44E-01	Colon_Sigmoid
ALCP	ENSG00000119401.10	TRIM32	-2.62	-0.18	8.92E-03	0.00	0.08	5.64E-06	9	15	15	1.46E-01	Colon_Sigmoid
ALCP	ENSG00000100889.11	PCK2	-2.62	-0.16	8.92E-03	0.00	0.11	4.65E-08	5	11	11	1.46E-01	Colon_Sigmoid
ALCP	ENSG00000148719.14	DNAJB12	-2.61	-0.20	9.01E-03	0.00	0.02	1.57E-02	6	10	10	1.47E-01	Colon_Sigmoid
ALCP	ENSG00000100711.13	ZFYVE21	2.61	0.07	9.12E-03	0.00	0.07	1.51E-05	1	7	7	1.48E-01	Colon_Sigmoid
ALCP	ENSG00000186652.9	PRG2	-2.61	-0.02	9.12E-03	0.02	0.03	3.73E-03	65	83	83	1.48E-01	Colon_Sigmoid
ALCP	ENSG00000213889.10	PPM1N	2.60	0.05	9.24E-03	0.00	0.20	1.35E-14	11	28	28	1.49E-01	Colon_Sigmoid
ALCP	ENSG00000264247.1	LINC00909	2.60	0.04	9.27E-03	0.00	0.15	1.58E-11	6	17	17	1.49E-01	Colon_Sigmoid
ALCP	ENSG00000152137.6	HSPB8	-2.60	-0.23	9.30E-03	0.00	0.02	1.55E-02	4	18	18	1.50E-01	Colon_Sigmoid
ALCP	ENSG00000132376.19	INPP5K	2.60	8.52	9.36E-03	0.00	0.03	6.76E-03	1	31	31	1.50E-01	Colon_Sigmoid
ALCP	ENSG00000185561.9	TLCD2	-2.60	-3.26	9.36E-03	0.00	0.03	3.90E-03	1	22	22	1.50E-01	Colon_Sigmoid
ALCP	ENSG00000137509.10	PRCP	2.60	0.09	9.38E-03	0.00	0.06	6.71E-05	9	12	12	1.50E-01	Colon_Sigmoid
ALCP	ENSG00000172007.5	RAB33B	2.59	0.07	9.46E-03	0.00	0.09	1.04E-06	29	48	48	1.50E-01	Colon_Sigmoid
ALCP	ENSG00000083828.15	ZNF586	-2.59	-0.02	9.60E-03	0.02	0.12	1.10E-08	22	44	44	1.52E-01	Colon_Sigmoid
ALCP	ENSG00000101191.16	DIDO1	-2.59	-0.10	9.64E-03	0.00	0.11	8.50E-08	4	14	14	1.52E-01	Colon_Sigmoid
ALCP	ENSG00000044459.14	CNTLN	2.59	0.05	9.66E-03	0.00	0.17	6.50E-12	26	56	56	1.52E-01	Colon_Sigmoid
ALCP	ENSG00000247982.6	LINC00926	-2.58	-0.05	9.84E-03	0.00	0.29	1.71E-21	17	50	50	1.55E-01	Colon_Sigmoid
ALCP	ENSG00000100079.6	LGALS2	-2.58	-0.08	9.96E-03	0.00	0.07	1.41E-05	7	24	24	1.56E-01	Colon_Sigmoid
ALCP	ENSG00000115539.13	PDCL3	-2.57	-0.05	1.01E-02	0.00	0.05	1.86E-04	13	48	48	1.58E-01	Colon_Sigmoid
ALCP	ENSG00000138381.9	ASNSD1	2.57	0.02	1.02E-02	0.01	0.25	2.48E-18	16	28	28	1.58E-01	Colon_Sigmoid
ALCP	ENSG00000205464.11	ATP6AP1L	-2.57	-0.01	1.02E-02	0.10	0.54	1.15E-49	33	67	67	1.58E-01	Colon_Sigmoid
ALCP	ENSG00000137135.17	ARHGEF39	-2.57	-0.01	1.02E-02	0.03	0.26	5.05E-19	9	26	26	1.59E-01	Colon_Sigmoid
ALCP	ENSG00000278730.1	RP11-147L13.11	2.57	0.03	1.03E-02	0.01	0.10	3.05E-07	11	22	22	1.59E-01	Colon_Sigmoid
ALCP	ENSG00000100211.10	CBY1	2.56	0.05	1.03E-02	0.00	0.24	5.98E-18	26	39	39	1.59E-01	Colon_Sigmoid
ALCP	ENSG00000167880.7	EVPL	-2.56	-0.03	1.04E-02	0.01	0.09	1.46E-06	9	14	14	1.59E-01	Colon_Sigmoid
ALCP	ENSG00000266490.1	CTD-2349P21.9	2.56	0.08	1.04E-02	0.00	0.06	1.37E-04	29	51	51	1.59E-01	Colon_Sigmoid
ALCP	ENSG00000104231.10	ZFAND1	2.56	0.03	1.04E-02	0.01	0.08	4.26E-06	4	5	5	1.59E-01	Colon_Sigmoid
ALCP	ENSG00000112031.15	MTRF1L	-2.56	-0.03	1.05E-02	0.01	0.60	6.93E-63	5	19	19	1.59E-01	Colon_Sigmoid
ALCP	ENSG00000205339.9	IPO7	-2.56	-0.09	1.05E-02	0.00	0.03	9.49E-03	23	28	28	1.59E-01	Colon_Sigmoid
ALCP	ENSG00000183386.9	FHL3	-2.56	-0.12	1.05E-02	0.00	0.04	2.55E-03	4	12	12	1.59E-01	Colon_Sigmoid
ALCP	ENSG00000185792.9	NLRP9	-2.56	-0.02	1.06E-02	0.01	0.12	6.65E-09	28	60	60	1.60E-01	Colon_Sigmoid
ALCP	ENSG00000170291.14	ELP5	2.56	0.04	1.06E-02	0.00	0.22	2.08E-16	4	16	16	1.60E-01	Colon_Sigmoid
ALCP	ENSG00000005436.13	GCFC2	2.55	0.03	1.06E-02	0.00	0.11	5.94E-08	21	45	45	1.60E-01	Colon_Sigmoid
ALCP	ENSG00000112343.10	TRIM38	2.55	0.02	1.07E-02	0.02	0.07	6.75E-06	71	83	83	1.61E-01	Colon_Sigmoid
ALCP	ENSG00000147724.11	FAM135B	2.55	1.09	1.07E-02	0.00	0.20	6.96E-14	1	11	11	1.61E-01	Colon_Sigmoid
ALCP	ENSG00000228696.8	ARL17B	-2.55	-0.02	1.08E-02	0.02	0.33	2.30E-25	20	52	52	1.62E-01	Colon_Sigmoid
ALCP	ENSG00000267060.5	PTGES3L	-2.54	-0.03	1.10E-02	0.00	0.03	6.43E-03	40	75	75	1.64E-01	Colon_Sigmoid
ALCP	ENSG00000154945.6	ANKRD40	2.54	0.11	1.11E-02	0.00	0.18	9.32E-13	7	21	21	1.65E-01	Colon_Sigmoid
ALCP	ENSG00000168792.4	ABHD15	2.54	0.04	1.11E-02	0.00	0.08	3.18E-06	6	14	14	1.65E-01	Colon_Sigmoid
ALCP	ENSG00000120860.10	WASHC3	-2.54	-0.02	1.11E-02	0.01	0.09	9.60E-08	29	50	50	1.65E-01	Colon_Sigmoid
ALCP	ENSG00000141391.13	PRELID3A	2.53	0.01	1.13E-02	0.06	0.42	5.88E-35	55	102	102	1.68E-01	Colon_Sigmoid
ALCP	ENSG00000250317.8	SMIM20	2.53	0.03	1.15E-02	0.01	0.10	1.99E-07	15	25	25	1.70E-01	Colon_Sigmoid
ALCP	ENSG00000196305.17	IARS	2.53	0.08	1.16E-02	0.00	0.06	3.95E-05	6	9	9	1.70E-01	Colon_Sigmoid
ALCP	ENSG00000181315.10	ZNF322	-2.52	-0.01	1.16E-02	0.07	0.43	4.14E-35	47	57	57	1.70E-01	Colon_Sigmoid
ALCP	ENSG00000197062.11	ZSCAN26	2.52	0.02	1.16E-02	0.01	0.23	1.53E-16	11	18	18	1.70E-01	Colon_Sigmoid
ALCP	ENSG00000111671.9	SPSB2	2.52	0.53	1.17E-02	0.00	0.33	8.16E-25	3	26	26	1.71E-01	Colon_Sigmoid
ALCP	ENSG00000100300.17	TSPO	-2.52	-0.03	1.17E-02	0.01	0.14	7.88E-10	18	45	45	1.71E-01	Colon_Sigmoid
ALCP	ENSG00000111834.12	RSPH4A	-2.52	-0.03	1.18E-02	0.01	0.04	7.87E-04	17	27	27	1.72E-01	Colon_Sigmoid
ALCP	ENSG00000127377.8	CRYGN	-2.51	-0.08	1.19E-02	0.00	0.16	4.76E-12	3	13	13	1.72E-01	Colon_Sigmoid
ALCP	ENSG00000171497.4	PPID	2.51	0.04	1.19E-02	0.00	0.09	3.97E-07	4	39	39	1.72E-01	Colon_Sigmoid
ALCP	ENSG00000140598.13	EFL1	-2.51	-0.02	1.20E-02	0.01	0.09	5.47E-07	17	24	24	1.72E-01	Colon_Sigmoid
ALCP	ENSG00000007312.12	CD79B	-2.51	-0.07	1.20E-02	0.00	0.03	3.17E-03	5	26	26	1.72E-01	Colon_Sigmoid
ALCP	ENSG00000006744.18	ELAC2	2.51	0.01	1.20E-02	0.04	0.38	6.37E-30	6	8	8	1.72E-01	Colon_Sigmoid
ALCP	ENSG00000135549.14	PKIB	2.51	0.10	1.20E-02	0.00	0.07	1.77E-05	11	39	39	1.72E-01	Colon_Sigmoid
ALCP	ENSG00000162139.9	NEU3	-2.51	-0.01	1.21E-02	0.02	0.26	1.19E-20	30	53	53	1.72E-01	Colon_Sigmoid
ALCP	ENSG00000184860.9	SDR42E1	-2.51	-0.06	1.21E-02	0.00	0.04	9.74E-04	2	2	2	1.72E-01	Colon_Sigmoid
ALCP	ENSG00000197093.10	GAL3ST4	2.51	0.09	1.21E-02	0.00	0.05	4.12E-04	5	10	10	1.72E-01	Colon_Sigmoid
ALCP	ENSG00000145919.10	BOD1	2.51	0.19	1.21E-02	0.00	0.02	1.69E-02	4	16	16	1.72E-01	Colon_Sigmoid
ALCP	ENSG00000204839.8	MROH6	-2.51	-0.02	1.21E-02	0.03	0.23	8.52E-17	18	37	37	1.72E-01	Colon_Sigmoid
ALCP	ENSG00000105287.12	PRKD2	2.51	0.03	1.22E-02	0.01	0.13	1.76E-09	4	6	6	1.72E-01	Colon_Sigmoid
ALCP	ENSG00000107937.18	GTPBP4	2.51	0.11	1.22E-02	0.00	0.03	1.03E-02	9	9	9	1.72E-01	Colon_Sigmoid
ALCP	ENSG00000145428.14	RNF175	-2.51	-0.04	1.22E-02	0.00	0.02	2.47E-02	11	32	32	1.72E-01	Colon_Sigmoid
ALCP	ENSG00000169203.16	NPIPB12	-2.50	-0.02	1.23E-02	0.01	0.11	1.77E-08	4	10	10	1.73E-01	Colon_Sigmoid
ALCP	ENSG00000151834.15	GABRA2	2.50	0.02	1.24E-02	0.01	0.03	4.18E-03	20	45	45	1.73E-01	Colon_Sigmoid
ALCP	ENSG00000273448.1	RP11-166O4.6	2.50	0.01	1.25E-02	0.03	0.47	1.28E-40	12	27	27	1.74E-01	Colon_Sigmoid
ALCP	ENSG00000203546.7	RP11-176H8.1	2.49	0.05	1.26E-02	0.00	0.14	4.74E-10	8	21	21	1.76E-01	Colon_Sigmoid
ALCP	ENSG00000277149.4	TYW1B	-2.49	-0.15	1.28E-02	0.00	0.45	1.84E-39	3	28	28	1.77E-01	Colon_Sigmoid
ALCP	ENSG00000159063.12	ALG8	2.49	0.08	1.29E-02	0.00	0.04	2.22E-03	10	17	17	1.78E-01	Colon_Sigmoid
ALCP	ENSG00000035403.17	VCL	2.49	0.17	1.29E-02	0.00	0.05	1.25E-04	9	17	17	1.79E-01	Colon_Sigmoid
ALCP	ENSG00000214575.9	CPEB1	-2.48	-0.08	1.31E-02	0.00	0.04	2.62E-03	3	4	4	1.80E-01	Colon_Sigmoid
ALCP	ENSG00000117877.10	CD3EAP	-2.48	-0.04	1.32E-02	0.00	0.07	8.76E-06	6	10	10	1.81E-01	Colon_Sigmoid
ALCP	ENSG00000076555.15	ACACB	-2.48	-0.18	1.33E-02	0.00	0.06	4.06E-05	4	6	6	1.82E-01	Colon_Sigmoid
ALCP	ENSG00000117450.13	PRDX1	-2.47	-0.11	1.33E-02	0.00	0.02	1.73E-02	8	17	17	1.82E-01	Colon_Sigmoid
ALCP	ENSG00000115524.15	SF3B1	2.47	0.06	1.34E-02	0.00	0.03	6.89E-03	26	33	33	1.82E-01	Colon_Sigmoid
ALCP	ENSG00000276073.1	RP5-1125A11.7	-2.47	-0.01	1.34E-02	0.04	0.22	2.59E-16	21	24	24	1.82E-01	Colon_Sigmoid
ALCP	ENSG00000107518.16	ATRNL1	2.47	0.04	1.34E-02	0.00	0.18	5.96E-13	3	8	8	1.82E-01	Colon_Sigmoid
ALCP	ENSG00000064726.9	BTBD1	2.47	0.02	1.36E-02	0.01	0.07	2.92E-05	33	64	64	1.84E-01	Colon_Sigmoid
ALCP	ENSG00000274750.2	HIST1H3E	-2.47	-0.01	1.37E-02	0.02	0.19	3.22E-13	19	20	20	1.85E-01	Colon_Sigmoid
ALCP	ENSG00000132953.16	XPO4	-2.46	-3.23	1.37E-02	0.00	0.02	1.08E-02	4	13	13	1.85E-01	Colon_Sigmoid
ALCP	ENSG00000249476.1	CTD-2587M2.1	2.46	0.01	1.38E-02	0.03	0.34	2.46E-26	9	17	17	1.86E-01	Colon_Sigmoid
ALCP	ENSG00000144182.16	LIPT1	2.46	0.02	1.39E-02	0.01	0.27	1.77E-19	41	66	66	1.86E-01	Colon_Sigmoid
ALCP	ENSG00000197375.12	SLC22A5	-2.46	-0.03	1.39E-02	0.01	0.03	2.68E-03	21	22	22	1.86E-01	Colon_Sigmoid
ALCP	ENSG00000126088.13	UROD	2.46	0.02	1.40E-02	0.02	0.20	1.95E-14	29	40	40	1.86E-01	Colon_Sigmoid
ALCP	ENSG00000070413.19	DGCR2	2.46	0.03	1.40E-02	0.00	0.26	1.35E-19	6	45	45	1.86E-01	Colon_Sigmoid
ALCP	ENSG00000005882.11	PDK2	2.46	0.02	1.40E-02	0.01	0.22	2.92E-16	13	20	20	1.86E-01	Colon_Sigmoid
ALCP	ENSG00000198933.9	TBKBP1	-2.46	-0.07	1.41E-02	0.00	0.23	2.72E-17	18	38	38	1.87E-01	Colon_Sigmoid
ALCP	ENSG00000133704.9	IPO8	2.45	0.03	1.41E-02	0.00	0.07	1.65E-05	19	26	26	1.87E-01	Colon_Sigmoid
ALCP	ENSG00000164251.4	F2RL1	-2.45	-0.09	1.42E-02	0.00	0.02	3.57E-02	4	8	8	1.87E-01	Colon_Sigmoid
ALCP	ENSG00000130270.16	ATP8B3	-2.45	-0.01	1.42E-02	0.04	0.32	2.92E-24	9	26	26	1.87E-01	Colon_Sigmoid
ALCP	ENSG00000100029.17	PES1	2.45	0.04	1.42E-02	0.00	0.11	3.09E-08	13	18	18	1.87E-01	Colon_Sigmoid
ALCP	ENSG00000138658.15	ZGRF1	2.45	0.01	1.43E-02	0.03	0.19	2.47E-13	30	61	61	1.87E-01	Colon_Sigmoid
ALCP	ENSG00000099785.10	2-Mar	2.45	0.03	1.44E-02	0.00	0.39	3.52E-31	6	12	12	1.88E-01	Colon_Sigmoid
ALCP	ENSG00000128655.16	PDE11A	-2.45	-0.03	1.44E-02	0.01	0.02	2.55E-02	29	47	47	1.88E-01	Colon_Sigmoid
ALCP	ENSG00000113734.17	BNIP1	-2.44	-0.02	1.45E-02	0.02	0.17	1.28E-12	8	13	13	1.89E-01	Colon_Sigmoid
ALCP	ENSG00000144161.12	ZC3H8	2.44	0.02	1.45E-02	0.01	0.11	3.67E-08	12	15	15	1.89E-01	Colon_Sigmoid
ALCP	ENSG00000121101.15	TEX14	-2.44	-0.02	1.46E-02	0.01	0.15	1.10E-10	34	75	75	1.89E-01	Colon_Sigmoid
ALCP	ENSG00000102743.14	SLC25A15	2.44	0.03	1.47E-02	0.01	0.14	5.04E-10	5	11	11	1.90E-01	Colon_Sigmoid
ALCP	ENSG00000186468.12	RPS23	2.44	0.01	1.47E-02	0.02	0.40	1.10E-32	19	42	42	1.90E-01	Colon_Sigmoid
ALCP	ENSG00000111850.10	SMIM8	2.44	0.02	1.49E-02	0.01	0.09	7.05E-07	16	20	20	1.92E-01	Colon_Sigmoid
ALCP	ENSG00000166848.5	TERF2IP	-2.43	-0.06	1.50E-02	0.00	0.02	2.91E-02	11	30	30	1.93E-01	Colon_Sigmoid
ALCP	ENSG00000118939.17	UCHL3	2.43	0.07	1.51E-02	0.00	0.05	2.82E-04	8	35	35	1.94E-01	Colon_Sigmoid
ALCP	ENSG00000104738.16	MCM4	2.43	0.02	1.52E-02	0.01	0.12	2.16E-08	8	15	15	1.95E-01	Colon_Sigmoid
ALCP	ENSG00000102910.13	LONP2	-2.42	-0.03	1.53E-02	0.01	0.13	2.18E-09	13	45	45	1.95E-01	Colon_Sigmoid
ALCP	ENSG00000197498.12	RPF2	-2.42	-0.05	1.54E-02	0.00	0.02	3.75E-02	63	76	76	1.95E-01	Colon_Sigmoid
ALCP	ENSG00000100994.11	PYGB	2.42	0.03	1.54E-02	0.01	0.19	8.06E-14	5	15	15	1.95E-01	Colon_Sigmoid
ALCP	ENSG00000106305.9	AIMP2	2.42	0.20	1.55E-02	0.00	0.02	1.45E-02	6	11	11	1.96E-01	Colon_Sigmoid
ALCP	ENSG00000141252.19	VPS53	-2.42	-0.01	1.55E-02	0.07	0.42	4.13E-34	16	47	47	1.96E-01	Colon_Sigmoid
ALCP	ENSG00000158220.13	ESYT3	-2.42	-0.02	1.56E-02	0.01	0.17	3.15E-12	17	22	22	1.96E-01	Colon_Sigmoid
ALCP	ENSG00000183682.7	BMP8A	-2.42	-0.04	1.56E-02	0.00	0.05	5.95E-04	7	21	21	1.96E-01	Colon_Sigmoid
ALCP	ENSG00000197405.7	C5AR1	2.42	0.03	1.56E-02	0.01	0.10	1.10E-07	15	24	24	1.96E-01	Colon_Sigmoid
ALCP	ENSG00000103550.13	KNOP1	2.42	0.02	1.57E-02	0.02	0.30	1.51E-23	35	42	42	1.96E-01	Colon_Sigmoid
ALCP	ENSG00000103227.18	LMF1	2.42	0.06	1.57E-02	0.00	0.04	1.82E-03	3	10	10	1.96E-01	Colon_Sigmoid
ALCP	ENSG00000021826.14	CPS1	-2.42	-0.03	1.57E-02	0.01	0.08	2.37E-06	13	23	23	1.96E-01	Colon_Sigmoid
ALCP	ENSG00000187097.12	ENTPD5	2.41	0.03	1.59E-02	0.01	0.07	1.50E-05	24	63	63	1.99E-01	Colon_Sigmoid
ALCP	ENSG00000176209.11	SMIM19	2.41	0.01	1.60E-02	0.05	0.36	4.29E-28	37	46	46	1.99E-01	Colon_Sigmoid
ALCP	ENSG00000107185.9	RGP1	-2.41	-0.07	1.60E-02	0.00	0.06	9.29E-05	11	17	17	1.99E-01	Colon_Sigmoid
ALCP	ENSG00000143772.9	ITPKB	2.41	0.12	1.60E-02	0.00	0.03	3.92E-03	7	17	17	1.99E-01	Colon_Sigmoid
ALCP	ENSG00000147889.17	CDKN2A	-2.41	-0.02	1.61E-02	0.01	0.04	9.88E-04	16	36	36	1.99E-01	Colon_Sigmoid
ALCP	ENSG00000151892.14	GFRA1	2.41	0.16	1.61E-02	0.00	0.02	2.54E-02	4	12	12	1.99E-01	Colon_Sigmoid
ALCP	ENSG00000138074.14	SLC5A6	-2.40	-0.10	1.62E-02	0.00	0.06	5.13E-05	16	22	22	1.99E-01	Colon_Sigmoid
ALCP	ENSG00000137575.11	SDCBP	-2.40	-0.02	1.62E-02	0.01	0.23	1.69E-16	17	28	28	2.00E-01	Colon_Sigmoid
ALCP	ENSG00000264575.1	LINC00526	2.40	0.16	1.63E-02	0.00	0.02	1.95E-02	9	22	22	2.00E-01	Colon_Sigmoid
ALCP	ENSG00000159450.12	TCHH	2.40	0.04	1.64E-02	0.00	0.02	3.85E-02	9	12	12	2.00E-01	Colon_Sigmoid
ALCP	ENSG00000118514.13	ALDH8A1	2.40	0.02	1.64E-02	0.01	0.54	1.16E-49	24	44	44	2.00E-01	Colon_Sigmoid
ALCP	ENSG00000234155.1	RP11-30P6.6	-2.40	-0.03	1.64E-02	0.01	0.05	3.98E-04	18	23	23	2.01E-01	Colon_Sigmoid
ALCP	ENSG00000188730.4	VWC2	2.39	0.02	1.66E-02	0.01	0.04	1.30E-03	20	35	35	2.02E-01	Colon_Sigmoid
ALCP	ENSG00000242247.10	ARFGAP3	2.39	0.05	1.67E-02	0.00	0.12	4.03E-09	12	27	27	2.02E-01	Colon_Sigmoid
ALCP	ENSG00000262228.2	RP11-676J12.4	2.39	0.02	1.67E-02	0.01	0.02	2.82E-02	6	24	24	2.02E-01	Colon_Sigmoid
ALCP	ENSG00000232859.9	LYRM9	-2.39	-0.04	1.68E-02	0.00	0.31	4.14E-23	28	56	56	2.02E-01	Colon_Sigmoid
ALCP	ENSG00000157214.13	STEAP2	-2.39	-0.02	1.68E-02	0.02	0.19	6.85E-14	56	69	69	2.02E-01	Colon_Sigmoid
ALCP	ENSG00000183336.8	BOLA2	2.39	0.01	1.68E-02	0.02	0.10	1.56E-07	6	10	10	2.03E-01	Colon_Sigmoid
ALCP	ENSG00000272755.1	RP11-326G21.1	2.39	0.13	1.70E-02	0.00	0.17	4.24E-12	1	34	34	2.04E-01	Colon_Sigmoid
ALCP	ENSG00000258572.1	RP11-1070N10.3	2.39	0.01	1.70E-02	0.03	0.18	1.04E-12	13	63	63	2.04E-01	Colon_Sigmoid
ALCP	ENSG00000103510.19	KAT8	-2.38	-0.02	1.71E-02	0.02	0.21	2.04E-15	16	16	16	2.05E-01	Colon_Sigmoid
ALCP	ENSG00000033122.18	LRRC7	-2.38	-0.02	1.72E-02	0.01	0.25	3.06E-18	12	74	74	2.05E-01	Colon_Sigmoid
ALCP	ENSG00000245937.7	LINC01184	-2.38	-0.15	1.73E-02	0.00	0.20	2.79E-14	16	32	32	2.06E-01	Colon_Sigmoid
ALCP	ENSG00000049245.12	VAMP3	-2.38	-0.09	1.74E-02	0.00	0.15	1.25E-10	4	12	12	2.07E-01	Colon_Sigmoid
ALCP	ENSG00000214078.12	CPNE1	-2.38	-0.01	1.75E-02	0.15	0.47	7.98E-42	23	26	26	2.08E-01	Colon_Sigmoid
ALCP	ENSG00000165714.10	BORCS5	-2.38	-0.02	1.75E-02	0.01	0.10	1.72E-07	17	63	63	2.08E-01	Colon_Sigmoid
ALCP	ENSG00000188385.11	JAKMIP3	2.37	0.02	1.78E-02	0.01	0.11	2.90E-08	19	79	79	2.11E-01	Colon_Sigmoid
ALCP	ENSG00000122034.14	GTF3A	2.37	0.37	1.79E-02	0.00	0.03	6.28E-03	2	4	4	2.11E-01	Colon_Sigmoid
ALCP	ENSG00000125611.15	CHCHD5	-2.37	-0.02	1.80E-02	0.01	0.13	1.15E-09	10	10	10	2.11E-01	Colon_Sigmoid
ALCP	ENSG00000156172.5	C8orf37	-2.37	-0.01	1.80E-02	0.04	0.19	5.65E-14	16	33	33	2.11E-01	Colon_Sigmoid
ALCP	ENSG00000166800.9	LDHAL6A	2.37	0.02	1.80E-02	0.02	0.04	1.30E-03	38	81	81	2.11E-01	Colon_Sigmoid
ALCP	ENSG00000181333.11	HEPHL1	-2.36	-0.01	1.81E-02	0.04	0.41	1.12E-33	24	46	46	2.12E-01	Colon_Sigmoid
ALCP	ENSG00000267069.1	RP11-64C12.8	-2.36	-0.08	1.83E-02	0.00	0.08	7.13E-06	12	22	22	2.13E-01	Colon_Sigmoid
ALCP	ENSG00000277767.1	RP11-365P13.5	2.36	0.08	1.83E-02	0.00	0.37	1.20E-28	5	20	20	2.14E-01	Colon_Sigmoid
ALCP	ENSG00000264364.2	DYNLL2	-2.36	-0.26	1.84E-02	0.00	0.15	1.84E-10	3	12	12	2.14E-01	Colon_Sigmoid
ALCP	ENSG00000145331.13	TRMT10A	-2.36	-0.06	1.85E-02	0.00	0.07	1.20E-05	14	21	21	2.14E-01	Colon_Sigmoid
ALCP	ENSG00000182134.15	TDRKH	-2.36	-0.09	1.85E-02	0.00	0.17	2.61E-12	3	15	15	2.15E-01	Colon_Sigmoid
ALCP	ENSG00000113318.9	MSH3	2.35	0.01	1.86E-02	0.02	0.37	6.41E-29	17	38	38	2.16E-01	Colon_Sigmoid
ALCP	ENSG00000283199.1	ABC13-47488600E17.1	2.35	0.31	1.87E-02	0.00	0.07	3.53E-05	2	8	8	2.16E-01	Colon_Sigmoid
ALCP	ENSG00000186583.11	SPATC1	2.35	0.02	1.87E-02	0.02	0.09	5.87E-07	7	14	14	2.16E-01	Colon_Sigmoid
ALCP	ENSG00000133030.20	MPRIP	2.35	0.12	1.87E-02	0.00	0.09	4.25E-07	2	8	8	2.16E-01	Colon_Sigmoid
ALCP	ENSG00000172650.13	AGAP5	2.35	0.84	1.88E-02	0.00	0.04	2.60E-03	1	5	5	2.16E-01	Colon_Sigmoid
ALCP	ENSG00000126934.13	MAP2K2	-2.35	-0.07	1.89E-02	0.00	0.14	3.63E-10	8	35	35	2.17E-01	Colon_Sigmoid
ALCP	ENSG00000148943.11	LIN7C	2.35	0.15	1.90E-02	0.00	0.03	2.67E-03	7	15	15	2.17E-01	Colon_Sigmoid
ALCP	ENSG00000156042.17	CFAP70	2.34	0.02	1.91E-02	0.02	0.10	1.06E-07	21	21	21	2.17E-01	Colon_Sigmoid
ALCP	ENSG00000103245.13	NARFL	2.34	0.02	1.91E-02	0.02	0.33	8.85E-26	4	8	8	2.17E-01	Colon_Sigmoid
ALCP	ENSG00000118804.8	STBD1	-2.34	-0.05	1.92E-02	0.00	0.14	3.32E-10	19	26	26	2.18E-01	Colon_Sigmoid
ALCP	ENSG00000162105.17	SHANK2	-2.34	-0.05	1.94E-02	0.00	0.05	3.17E-04	28	44	44	2.20E-01	Colon_Sigmoid
ALCP	ENSG00000277151.1	RP11-380B4.3	2.34	0.03	1.94E-02	0.01	0.03	5.19E-03	14	52	52	2.20E-01	Colon_Sigmoid
ALCP	ENSG00000125409.12	TEKT3	2.34	0.07	1.95E-02	0.00	0.12	1.12E-08	7	24	24	2.20E-01	Colon_Sigmoid
ALCP	ENSG00000262655.3	SPON1	-2.34	-0.11	1.95E-02	0.00	0.09	3.88E-07	5	19	19	2.20E-01	Colon_Sigmoid
ALCP	ENSG00000118997.13	DNAH7	-2.33	-0.03	1.96E-02	0.00	0.05	4.06E-04	12	27	27	2.20E-01	Colon_Sigmoid
ALCP	ENSG00000149292.16	TTC12	2.33	0.02	1.96E-02	0.01	0.51	1.40E-46	32	71	71	2.21E-01	Colon_Sigmoid
ALCP	ENSG00000162961.13	DPY30	2.33	0.09	1.99E-02	0.00	0.02	2.40E-02	14	24	24	2.22E-01	Colon_Sigmoid
ALCP	ENSG00000127129.9	EDN2	2.33	0.02	1.99E-02	0.01	0.07	1.66E-05	12	23	23	2.22E-01	Colon_Sigmoid
ALCP	ENSG00000169925.16	BRD3	-2.33	-0.10	2.00E-02	0.00	0.04	1.01E-03	15	30	30	2.24E-01	Colon_Sigmoid
ALCP	ENSG00000008128.22	CDK11A	-2.32	-0.21	2.01E-02	0.00	0.03	4.26E-03	3	16	16	2.24E-01	Colon_Sigmoid
ALCP	ENSG00000079150.17	FKBP7	-2.32	-0.03	2.02E-02	0.00	0.05	3.52E-04	10	16	16	2.25E-01	Colon_Sigmoid
ALCP	ENSG00000130402.11	ACTN4	-2.32	-0.04	2.03E-02	0.00	0.07	1.05E-05	19	29	29	2.25E-01	Colon_Sigmoid
ALCP	ENSG00000170962.12	PDGFD	2.32	0.03	2.04E-02	0.00	0.02	2.91E-02	8	14	14	2.26E-01	Colon_Sigmoid
ALCP	ENSG00000167525.13	PROCA1	2.32	0.02	2.04E-02	0.01	0.29	1.66E-21	11	19	19	2.26E-01	Colon_Sigmoid
ALCP	ENSG00000157837.15	SPPL3	-2.32	-0.10	2.05E-02	0.00	0.16	1.07E-11	5	28	28	2.26E-01	Colon_Sigmoid
ALCP	ENSG00000269949.1	RP11-738E22.3	2.32	0.02	2.05E-02	0.01	0.19	1.62E-14	52	59	59	2.26E-01	Colon_Sigmoid
ALCP	ENSG00000183421.11	RIPK4	-2.31	-0.04	2.08E-02	0.00	0.04	9.13E-04	18	54	54	2.28E-01	Colon_Sigmoid
ALCP	ENSG00000104320.13	NBN	2.31	0.10	2.09E-02	0.00	0.02	3.76E-02	5	14	14	2.30E-01	Colon_Sigmoid
ALCP	ENSG00000168952.15	STXBP6	-2.30	-0.01	2.14E-02	0.03	0.18	2.75E-13	15	34	34	2.34E-01	Colon_Sigmoid
ALCP	ENSG00000127084.17	FGD3	2.30	0.02	2.14E-02	0.01	0.12	1.41E-08	12	21	21	2.34E-01	Colon_Sigmoid
ALCP	ENSG00000157800.17	SLC37A3	-2.30	-0.02	2.16E-02	0.01	0.17	2.11E-12	31	41	41	2.36E-01	Colon_Sigmoid
ALCP	ENSG00000197958.12	RPL12	2.30	0.01	2.17E-02	0.02	0.27	5.55E-20	44	74	74	2.36E-01	Colon_Sigmoid
ALCP	ENSG00000148218.15	ALAD	2.29	0.05	2.19E-02	0.00	0.14	4.10E-10	27	43	43	2.37E-01	Colon_Sigmoid
ALCP	ENSG00000214338.10	SOGA3	2.29	0.04	2.19E-02	0.00	0.02	2.46E-02	9	18	18	2.37E-01	Colon_Sigmoid
ALCP	ENSG00000135535.15	CD164	2.29	0.09	2.19E-02	0.00	0.02	2.13E-02	4	9	9	2.37E-01	Colon_Sigmoid
ALCP	ENSG00000106052.13	TAX1BP1	-2.29	-0.06	2.20E-02	0.00	0.04	2.10E-03	21	34	34	2.38E-01	Colon_Sigmoid
ALCP	ENSG00000050165.17	DKK3	-2.29	-0.09	2.21E-02	0.00	0.10	8.30E-08	6	14	14	2.39E-01	Colon_Sigmoid
ALCP	ENSG00000165730.14	STOX1	-2.29	-0.01	2.22E-02	0.03	0.39	1.02E-31	11	15	15	2.40E-01	Colon_Sigmoid
ALCP	ENSG00000160408.14	ST6GALNAC6	-2.29	-0.03	2.23E-02	0.01	0.08	4.38E-06	22	34	34	2.40E-01	Colon_Sigmoid
ALCP	ENSG00000096070.19	BRPF3	2.28	0.12	2.25E-02	0.00	0.02	4.24E-02	21	40	40	2.42E-01	Colon_Sigmoid
ALCP	ENSG00000139537.10	CCDC65	-2.28	-0.01	2.25E-02	0.03	0.17	3.96E-12	40	41	41	2.42E-01	Colon_Sigmoid
ALCP	ENSG00000251369.8	ZNF550	-2.28	-0.11	2.26E-02	0.00	0.12	4.78E-09	2	7	7	2.42E-01	Colon_Sigmoid
ALCP	ENSG00000120699.12	EXOSC8	2.28	0.13	2.27E-02	0.00	0.05	1.60E-04	15	41	41	2.42E-01	Colon_Sigmoid
ALCP	ENSG00000197903.7	HIST1H2BK	-2.28	-0.06	2.29E-02	0.00	0.03	7.06E-03	11	12	12	2.43E-01	Colon_Sigmoid
ALCP	ENSG00000160570.13	DEDD2	2.27	0.05	2.30E-02	0.00	0.02	2.56E-02	3	16	16	2.43E-01	Colon_Sigmoid
ALCP	ENSG00000080644.15	CHRNA3	2.27	0.03	2.30E-02	0.00	0.10	3.04E-07	13	23	23	2.43E-01	Colon_Sigmoid
ALCP	ENSG00000267198.1	RP11-798G7.6	2.27	0.02	2.30E-02	0.01	0.13	1.69E-09	13	30	30	2.43E-01	Colon_Sigmoid
ALCP	ENSG00000116675.15	DNAJC6	-2.27	-0.04	2.31E-02	0.00	0.06	1.02E-04	8	9	9	2.43E-01	Colon_Sigmoid
ALCP	ENSG00000128185.9	DGCR6L	2.27	0.03	2.31E-02	0.00	0.20	1.75E-14	12	36	36	2.43E-01	Colon_Sigmoid
ALCP	ENSG00000217702.2	RP11-287D1.4	-2.27	-0.04	2.31E-02	0.00	0.51	5.12E-45	4	20	20	2.43E-01	Colon_Sigmoid
ALCP	ENSG00000036448.9	MYOM2	-2.27	-0.02	2.34E-02	0.01	0.25	2.40E-18	28	74	74	2.45E-01	Colon_Sigmoid
ALCP	ENSG00000171916.16	LGALS9C	2.27	0.22	2.34E-02	0.00	0.02	2.24E-02	3	9	9	2.45E-01	Colon_Sigmoid
ALCP	ENSG00000134285.10	FKBP11	-2.27	-0.03	2.34E-02	0.00	0.06	5.24E-05	25	29	29	2.45E-01	Colon_Sigmoid
ALCP	ENSG00000169246.16	NPIPB3	2.27	0.01	2.35E-02	0.05	0.02	3.97E-02	30	57	57	2.45E-01	Colon_Sigmoid
ALCP	ENSG00000184983.9	NDUFA6	-2.27	-0.01	2.35E-02	0.03	0.27	5.26E-21	11	18	18	2.45E-01	Colon_Sigmoid
ALCP	ENSG00000175115.11	PACS1	2.26	0.15	2.35E-02	0.00	0.04	1.81E-03	11	14	14	2.45E-01	Colon_Sigmoid
ALCP	ENSG00000278535.4	DHRS11	-2.26	-0.10	2.35E-02	0.00	0.07	1.53E-05	13	23	23	2.45E-01	Colon_Sigmoid
ALCP	ENSG00000233878.1	AC073133.1	2.26	0.03	2.37E-02	0.00	0.03	9.27E-03	5	10	10	2.46E-01	Colon_Sigmoid
ALCP	ENSG00000161558.10	TMEM143	2.26	0.29	2.38E-02	0.00	0.08	1.51E-06	10	18	18	2.47E-01	Colon_Sigmoid
ALCP	ENSG00000135845.9	PIGC	2.25	0.07	2.41E-02	0.00	0.04	1.20E-03	4	11	11	2.50E-01	Colon_Sigmoid
ALCP	ENSG00000101773.18	RBBP8	2.25	0.06	2.42E-02	0.00	0.02	1.45E-02	5	5	5	2.50E-01	Colon_Sigmoid
ALCP	ENSG00000112041.12	TULP1	2.25	0.02	2.43E-02	0.01	0.03	6.28E-03	18	28	28	2.51E-01	Colon_Sigmoid
ALCP	ENSG00000181264.8	TMEM136	2.25	0.02	2.45E-02	0.02	0.10	1.36E-07	36	79	79	2.52E-01	Colon_Sigmoid
ALCP	ENSG00000170092.14	SPDYE5	2.25	0.11	2.45E-02	0.00	0.11	8.47E-08	2	16	16	2.52E-01	Colon_Sigmoid
ALCP	ENSG00000177311.11	ZBTB38	2.25	0.03	2.47E-02	0.00	0.02	2.10E-02	31	62	62	2.54E-01	Colon_Sigmoid
ALCP	ENSG00000137221.14	TJAP1	-2.24	-0.03	2.49E-02	0.01	0.12	2.28E-09	13	13	13	2.54E-01	Colon_Sigmoid
ALCP	ENSG00000113716.12	HMGXB3	2.24	0.12	2.49E-02	0.00	0.07	1.95E-05	4	10	10	2.54E-01	Colon_Sigmoid
ALCP	ENSG00000068654.15	POLR1A	2.24	0.01	2.50E-02	0.03	0.35	6.47E-27	36	40	40	2.55E-01	Colon_Sigmoid
ALCP	ENSG00000100347.14	SAMM50	-2.24	-0.06	2.51E-02	0.00	0.25	2.62E-18	3	5	5	2.56E-01	Colon_Sigmoid
ALCP	ENSG00000224389.8	C4B	-2.24	-0.02	2.53E-02	0.01	0.03	7.74E-03	34	41	41	2.57E-01	Colon_Sigmoid
ALCP	ENSG00000171928.13	TVP23B	-2.24	-0.03	2.53E-02	0.00	0.44	1.60E-37	6	18	18	2.57E-01	Colon_Sigmoid
ALCP	ENSG00000107099.15	DOCK8	2.23	0.01	2.54E-02	0.02	0.25	6.95E-18	7	19	19	2.58E-01	Colon_Sigmoid
ALCP	ENSG00000143382.14	ADAMTSL4	-2.23	-0.17	2.55E-02	0.00	0.09	6.07E-07	4	15	15	2.59E-01	Colon_Sigmoid
ALCP	ENSG00000136143.14	SUCLA2	-2.23	-0.11	2.57E-02	0.00	0.10	2.08E-07	4	25	25	2.60E-01	Colon_Sigmoid
ALCP	ENSG00000127418.14	FGFRL1	-2.23	-0.13	2.58E-02	0.00	0.02	3.81E-02	4	6	6	2.60E-01	Colon_Sigmoid
ALCP	ENSG00000166435.15	XRRA1	-2.23	0.00	2.59E-02	0.33	0.77	1.39E-104	50	63	63	2.61E-01	Colon_Sigmoid
ALCP	ENSG00000177432.6	NAP1L5	-2.22	-0.02	2.61E-02	0.01	0.06	7.45E-05	16	28	28	2.63E-01	Colon_Sigmoid
ALCP	ENSG00000197562.9	RAB40C	-2.22	-0.02	2.63E-02	0.03	0.36	9.36E-30	17	24	24	2.64E-01	Colon_Sigmoid
ALCP	ENSG00000127220.5	ABHD8	-2.22	-0.02	2.64E-02	0.01	0.18	8.80E-13	24	37	37	2.64E-01	Colon_Sigmoid
ALCP	ENSG00000166321.13	NUDT13	2.22	0.01	2.64E-02	0.07	0.37	3.06E-29	35	36	36	2.65E-01	Colon_Sigmoid
ALCP	ENSG00000127585.11	FBXL16	2.22	0.17	2.65E-02	0.00	0.03	5.20E-03	5	11	11	2.65E-01	Colon_Sigmoid
ALCP	ENSG00000163827.12	LRRC2	-2.21	-0.05	2.68E-02	0.00	0.07	2.74E-05	8	18	18	2.67E-01	Colon_Sigmoid
ALCP	ENSG00000132793.11	LPIN3	2.21	0.06	2.69E-02	0.00	0.22	7.76E-16	18	59	59	2.67E-01	Colon_Sigmoid
ALCP	ENSG00000066583.11	ISOC1	-2.21	-0.08	2.69E-02	0.00	0.02	2.27E-02	1	3	3	2.67E-01	Colon_Sigmoid
ALCP	ENSG00000224843.6	LINC00240	-2.21	-0.01	2.70E-02	0.02	0.12	1.68E-08	29	37	37	2.68E-01	Colon_Sigmoid
ALCP	ENSG00000124593.15	RP11-298J23.10	-2.21	-0.02	2.72E-02	0.01	0.07	9.11E-06	14	33	33	2.69E-01	Colon_Sigmoid
ALCP	ENSG00000176124.11	DLEU1	2.20	0.04	2.75E-02	0.00	0.05	1.50E-04	23	33	33	2.71E-01	Colon_Sigmoid
ALCP	ENSG00000196776.14	CD47	-2.20	-0.04	2.75E-02	0.00	0.04	2.13E-03	17	34	34	2.71E-01	Colon_Sigmoid
ALCP	ENSG00000101639.18	CEP192	-2.20	-0.01	2.78E-02	0.12	0.51	6.08E-47	24	29	29	2.74E-01	Colon_Sigmoid
ALCP	ENSG00000198589.10	LRBA	2.20	0.03	2.78E-02	0.00	0.07	2.00E-05	24	34	34	2.74E-01	Colon_Sigmoid
ALCP	ENSG00000162222.13	TTC9C	-2.20	-0.09	2.80E-02	0.00	0.02	1.41E-02	12	12	12	2.75E-01	Colon_Sigmoid
ALCP	ENSG00000171502.14	COL24A1	2.20	0.07	2.81E-02	0.00	0.04	7.60E-04	4	27	27	2.75E-01	Colon_Sigmoid
ALCP	ENSG00000106080.10	FKBP14	2.19	0.08	2.82E-02	0.00	0.02	4.19E-02	19	24	24	2.75E-01	Colon_Sigmoid
ALCP	ENSG00000163947.11	ARHGEF3	-2.19	-0.05	2.83E-02	0.00	0.05	2.32E-04	3	7	7	2.75E-01	Colon_Sigmoid
ALCP	ENSG00000105501.12	SIGLEC5	-2.19	-0.01	2.83E-02	0.02	0.11	3.77E-08	24	55	55	2.75E-01	Colon_Sigmoid
ALCP	ENSG00000083845.8	RPS5	2.19	0.22	2.83E-02	0.00	0.03	3.04E-03	3	13	13	2.75E-01	Colon_Sigmoid
ALCP	ENSG00000205810.8	KLRC3	2.19	0.05	2.83E-02	0.00	0.04	1.58E-03	4	13	13	2.75E-01	Colon_Sigmoid
ALCP	ENSG00000085788.13	DDHD2	-2.19	-0.01	2.84E-02	0.02	0.20	1.28E-14	47	87	87	2.75E-01	Colon_Sigmoid
ALCP	ENSG00000072958.8	AP1M1	-2.19	-0.05	2.85E-02	0.00	0.06	6.60E-05	7	8	8	2.76E-01	Colon_Sigmoid
ALCP	ENSG00000116574.5	RHOU	-2.19	-1.75	2.86E-02	0.00	0.07	1.56E-05	2	12	12	2.76E-01	Colon_Sigmoid
ALCP	ENSG00000272010.1	CTD-3025N20.3	2.19	0.07	2.87E-02	0.00	0.25	2.12E-18	8	26	26	2.76E-01	Colon_Sigmoid
ALCP	ENSG00000196616.13	ADH1B	-2.19	-0.08	2.87E-02	0.00	0.03	6.25E-03	17	22	22	2.76E-01	Colon_Sigmoid
ALCP	ENSG00000167881.14	SRP68	-2.19	-0.10	2.87E-02	0.00	0.06	4.13E-05	8	13	13	2.76E-01	Colon_Sigmoid
ALCP	ENSG00000169629.11	RGPD8	-2.19	-0.01	2.88E-02	0.17	0.57	5.61E-54	21	37	37	2.77E-01	Colon_Sigmoid
ALCP	ENSG00000164610.8	RP9	-2.18	-0.02	2.89E-02	0.01	0.09	4.34E-07	2	4	4	2.77E-01	Colon_Sigmoid
ALCP	ENSG00000257698.1	RP11-620J15.3	-2.18	-0.03	2.91E-02	0.00	0.07	6.07E-06	6	8	8	2.79E-01	Colon_Sigmoid
ALCP	ENSG00000115364.13	MRPL19	-2.18	-0.03	2.92E-02	0.01	0.40	1.16E-31	12	42	42	2.80E-01	Colon_Sigmoid
ALCP	ENSG00000147419.17	CCDC25	-2.18	-3.36	2.94E-02	0.00	0.02	1.65E-02	2	9	9	2.80E-01	Colon_Sigmoid
ALCP	ENSG00000103671.9	TRIP4	-2.18	-0.01	2.94E-02	0.02	0.17	3.20E-12	51	56	56	2.80E-01	Colon_Sigmoid
ALCP	ENSG00000112110.9	MRPL18	2.18	0.02	2.94E-02	0.01	0.28	2.56E-21	15	55	55	2.80E-01	Colon_Sigmoid
ALCP	ENSG00000214293.8	APTR	2.18	0.02	2.94E-02	0.02	0.33	1.20E-25	24	36	36	2.80E-01	Colon_Sigmoid
ALCP	ENSG00000142657.20	PGD	2.18	0.04	2.95E-02	0.00	0.04	1.77E-03	16	30	30	2.80E-01	Colon_Sigmoid
ALCP	ENSG00000170837.2	GPR27	2.17	0.02	2.97E-02	0.02	0.18	7.23E-13	10	29	29	2.81E-01	Colon_Sigmoid
ALCP	ENSG00000204301.6	NOTCH4	2.17	0.02	2.97E-02	0.01	0.14	6.68E-10	11	25	25	2.81E-01	Colon_Sigmoid
ALCP	ENSG00000160323.18	ADAMTS13	-2.17	-0.08	2.98E-02	0.00	0.18	4.86E-13	8	18	18	2.81E-01	Colon_Sigmoid
ALCP	ENSG00000259207.7	ITGB3	2.17	0.04	2.99E-02	0.00	0.06	6.14E-05	19	22	22	2.81E-01	Colon_Sigmoid
ALCP	ENSG00000183160.8	TMEM119	-2.17	-0.14	3.00E-02	0.00	0.04	6.67E-04	6	12	12	2.82E-01	Colon_Sigmoid
ALCP	ENSG00000083807.9	SLC27A5	-2.17	-0.09	3.00E-02	0.00	0.05	1.23E-04	2	11	11	2.82E-01	Colon_Sigmoid
ALCP	ENSG00000156603.15	MED19	-2.17	-0.02	3.01E-02	0.01	0.10	1.02E-07	20	22	22	2.82E-01	Colon_Sigmoid
ALCP	ENSG00000273142.1	RP11-458F8.4	2.17	0.01	3.01E-02	0.08	0.46	2.74E-39	16	24	24	2.82E-01	Colon_Sigmoid
ALCP	ENSG00000134222.16	PSRC1	2.17	0.02	3.02E-02	0.01	0.23	1.35E-16	15	26	26	2.82E-01	Colon_Sigmoid
ALCP	ENSG00000169228.13	RAB24	2.17	0.06	3.03E-02	0.00	0.16	1.60E-11	10	26	26	2.82E-01	Colon_Sigmoid
ALCP	ENSG00000121766.15	ZCCHC17	-2.17	-0.04	3.03E-02	0.00	0.05	2.07E-04	7	32	32	2.82E-01	Colon_Sigmoid
ALCP	ENSG00000141562.17	NARF	2.17	0.02	3.04E-02	0.01	0.25	8.18E-18	9	14	14	2.82E-01	Colon_Sigmoid
ALCP	ENSG00000178209.14	PLEC	2.17	0.02	3.04E-02	0.01	0.25	5.21E-18	15	29	29	2.82E-01	Colon_Sigmoid
ALCP	ENSG00000143375.14	CGN	2.16	0.02	3.04E-02	0.01	0.02	1.87E-02	17	33	33	2.82E-01	Colon_Sigmoid
ALCP	ENSG00000147654.14	EBAG9	-2.16	-0.02	3.05E-02	0.01	0.02	1.56E-02	24	49	49	2.83E-01	Colon_Sigmoid
ALCP	ENSG00000100568.10	VTI1B	2.16	0.04	3.06E-02	0.00	0.04	1.92E-03	20	28	28	2.83E-01	Colon_Sigmoid
ALCP	ENSG00000153914.15	SREK1	2.16	0.32	3.06E-02	0.00	0.02	4.79E-02	3	8	8	2.83E-01	Colon_Sigmoid
ALCP	ENSG00000115919.14	KYNU	2.16	0.03	3.08E-02	0.01	0.05	3.85E-04	9	23	23	2.84E-01	Colon_Sigmoid
ALCP	ENSG00000241043.1	GVQW1	2.16	0.01	3.09E-02	0.02	0.13	3.99E-09	6	15	15	2.84E-01	Colon_Sigmoid
ALCP	ENSG00000120327.6	PCDHB14	2.16	0.06	3.09E-02	0.00	0.03	4.97E-03	11	24	24	2.84E-01	Colon_Sigmoid
ALCP	ENSG00000172613.7	RAD9A	2.16	0.01	3.10E-02	0.03	0.30	1.31E-22	10	29	29	2.84E-01	Colon_Sigmoid
ALCP	ENSG00000206503.12	HLA-A	2.16	0.02	3.11E-02	0.02	0.25	5.37E-19	17	22	22	2.84E-01	Colon_Sigmoid
ALCP	ENSG00000196502.11	SULT1A1	2.16	0.03	3.11E-02	0.00	0.05	1.78E-04	10	31	31	2.84E-01	Colon_Sigmoid
ALCP	ENSG00000087502.17	ERGIC2	2.15	0.03	3.12E-02	0.00	0.02	2.25E-02	13	29	29	2.85E-01	Colon_Sigmoid
ALCP	ENSG00000182568.16	SATB1	2.15	0.08	3.14E-02	0.00	0.06	6.95E-05	2	10	10	2.86E-01	Colon_Sigmoid
ALCP	ENSG00000170425.3	ADORA2B	2.15	0.05	3.16E-02	0.00	0.19	6.80E-14	8	34	34	2.88E-01	Colon_Sigmoid
ALCP	ENSG00000165025.14	SYK	2.15	0.04	3.18E-02	0.00	0.05	3.01E-04	15	22	22	2.89E-01	Colon_Sigmoid
ALCP	ENSG00000113594.9	LIFR	2.15	1.03	3.18E-02	0.00	0.04	1.38E-03	2	8	8	2.89E-01	Colon_Sigmoid
ALCP	ENSG00000146223.14	RPL7L1	-2.14	-0.18	3.20E-02	0.00	0.04	9.15E-04	1	9	9	2.89E-01	Colon_Sigmoid
ALCP	ENSG00000159399.9	HK2	-2.14	-0.20	3.20E-02	0.00	0.02	3.57E-02	1	12	12	2.89E-01	Colon_Sigmoid
ALCP	ENSG00000112584.13	FAM120B	-2.14	-0.03	3.20E-02	0.01	0.06	9.48E-05	43	50	50	2.89E-01	Colon_Sigmoid
ALCP	ENSG00000164366.3	CCDC127	2.14	0.02	3.23E-02	0.01	0.17	1.78E-12	17	32	32	2.91E-01	Colon_Sigmoid
ALCP	ENSG00000188157.14	AGRN	-2.14	-0.03	3.25E-02	0.01	0.08	4.13E-06	10	32	32	2.93E-01	Colon_Sigmoid
ALCP	ENSG00000090266.12	NDUFB2	2.14	0.08	3.27E-02	0.00	0.08	6.81E-06	13	34	34	2.93E-01	Colon_Sigmoid
ALCP	ENSG00000114573.9	ATP6V1A	2.14	0.03	3.27E-02	0.00	0.02	2.68E-02	23	31	31	2.93E-01	Colon_Sigmoid
ALCP	ENSG00000121039.9	RDH10	2.13	0.03	3.28E-02	0.00	0.02	3.64E-02	20	54	54	2.94E-01	Colon_Sigmoid
ALCP	ENSG00000173221.13	GLRX	2.13	0.11	3.31E-02	0.00	0.02	2.48E-02	14	23	23	2.96E-01	Colon_Sigmoid
ALCP	ENSG00000273245.1	RP11-434P11.2	2.13	0.05	3.31E-02	0.00	0.02	1.78E-02	11	23	23	2.96E-01	Colon_Sigmoid
ALCP	ENSG00000109180.14	OCIAD1	2.13	0.02	3.32E-02	0.01	0.26	1.20E-19	22	35	35	2.96E-01	Colon_Sigmoid
ALCP	ENSG00000151552.11	QDPR	2.13	0.08	3.34E-02	0.00	0.03	4.62E-03	9	35	35	2.98E-01	Colon_Sigmoid
ALCP	ENSG00000144031.11	ANKRD53	-2.13	-0.03	3.35E-02	0.00	0.04	7.45E-04	38	72	72	2.98E-01	Colon_Sigmoid
ALCP	ENSG00000196511.14	TPK1	2.13	0.07	3.36E-02	0.00	0.04	1.77E-03	6	23	23	2.98E-01	Colon_Sigmoid
ALCP	ENSG00000172379.20	ARNT2	2.12	0.09	3.36E-02	0.00	0.11	2.57E-08	2	5	5	2.98E-01	Colon_Sigmoid
ALCP	ENSG00000165526.8	RPUSD4	2.12	0.18	3.38E-02	0.00	0.04	9.90E-04	3	17	17	2.99E-01	Colon_Sigmoid
ALCP	ENSG00000015532.9	XYLT2	-2.12	-0.01	3.39E-02	0.02	0.17	1.90E-12	26	45	45	2.99E-01	Colon_Sigmoid
ALCP	ENSG00000166682.10	TMPRSS5	2.12	0.05	3.40E-02	0.00	0.10	9.38E-08	21	35	35	2.99E-01	Colon_Sigmoid
ALCP	ENSG00000161692.17	DBF4B	2.12	0.03	3.40E-02	0.00	0.41	8.63E-35	23	40	40	2.99E-01	Colon_Sigmoid
ALCP	ENSG00000188921.13	HACD4	-2.12	-0.20	3.40E-02	0.00	0.08	5.06E-06	3	13	13	2.99E-01	Colon_Sigmoid
ALCP	ENSG00000138767.12	CNOT6L	-2.12	-0.06	3.41E-02	0.00	0.15	3.76E-11	12	38	38	3.00E-01	Colon_Sigmoid
ALCP	ENSG00000151320.10	AKAP6	2.12	0.04	3.41E-02	0.00	0.06	1.08E-04	6	17	17	3.00E-01	Colon_Sigmoid
ALCP	ENSG00000116830.11	TTF2	-2.12	-0.01	3.42E-02	0.04	0.27	4.38E-21	12	28	28	3.00E-01	Colon_Sigmoid
ALCP	ENSG00000055147.18	FAM114A2	2.11	0.10	3.44E-02	0.00	0.03	1.15E-02	4	6	6	3.01E-01	Colon_Sigmoid
ALCP	ENSG00000163754.17	GYG1	-2.11	-0.38	3.46E-02	0.00	0.08	3.02E-06	1	17	17	3.02E-01	Colon_Sigmoid
ALCP	ENSG00000161265.14	U2AF1L4	-2.11	-0.01	3.49E-02	0.08	0.50	3.97E-46	14	16	16	3.05E-01	Colon_Sigmoid
ALCP	ENSG00000168546.10	GFRA2	-2.11	-0.01	3.50E-02	0.03	0.30	8.40E-23	10	30	30	3.05E-01	Colon_Sigmoid
ALCP	ENSG00000012232.8	EXTL3	2.11	0.03	3.51E-02	0.00	0.04	8.07E-04	32	60	60	3.05E-01	Colon_Sigmoid
ALCP	ENSG00000163749.17	CCDC158	2.11	0.01	3.51E-02	0.03	0.18	8.72E-14	23	42	42	3.05E-01	Colon_Sigmoid
ALCP	ENSG00000188493.14	C19orf54	-2.11	-0.07	3.52E-02	0.00	0.06	1.08E-04	4	21	21	3.05E-01	Colon_Sigmoid
ALCP	ENSG00000156535.13	CD109	-2.11	-0.19	3.53E-02	0.00	0.07	2.18E-05	3	9	9	3.05E-01	Colon_Sigmoid
ALCP	ENSG00000176148.15	TCP11L1	2.11	0.02	3.53E-02	0.02	0.32	1.16E-24	53	82	82	3.05E-01	Colon_Sigmoid
ALCP	ENSG00000198074.9	AKR1B10	2.11	0.07	3.53E-02	0.00	0.05	3.31E-04	5	13	13	3.05E-01	Colon_Sigmoid
ALCP	ENSG00000100612.13	DHRS7	2.10	0.04	3.54E-02	0.00	0.05	3.98E-04	25	43	43	3.05E-01	Colon_Sigmoid
ALCP	ENSG00000170703.15	TTLL6	-2.10	-0.03	3.57E-02	0.00	0.14	6.92E-10	13	30	30	3.07E-01	Colon_Sigmoid
ALCP	ENSG00000227502.2	LINC01268	-2.10	-0.20	3.58E-02	0.00	0.02	3.06E-02	2	4	4	3.07E-01	Colon_Sigmoid
ALCP	ENSG00000158286.12	RNF207	2.10	0.03	3.58E-02	0.00	0.24	6.70E-19	27	57	57	3.07E-01	Colon_Sigmoid
ALCP	ENSG00000198093.10	ZNF649	-2.10	-0.06	3.58E-02	0.00	0.12	7.96E-09	11	15	15	3.07E-01	Colon_Sigmoid
ALCP	ENSG00000135736.5	CCDC102A	-2.10	-0.12	3.60E-02	0.00	0.17	7.54E-12	2	11	11	3.08E-01	Colon_Sigmoid
ALCP	ENSG00000182636.5	NDN	2.10	0.07	3.60E-02	0.00	0.03	4.24E-03	7	52	52	3.08E-01	Colon_Sigmoid
ALCP	ENSG00000097046.12	CDC7	-2.10	-0.03	3.61E-02	0.00	0.04	7.23E-04	2	17	17	3.08E-01	Colon_Sigmoid
ALCP	ENSG00000128604.19	IRF5	2.09	0.02	3.62E-02	0.01	0.15	1.82E-10	5	6	6	3.09E-01	Colon_Sigmoid
ALCP	ENSG00000197980.12	LEKR1	2.09	0.01	3.63E-02	0.05	0.21	4.70E-15	19	30	30	3.09E-01	Colon_Sigmoid
ALCP	ENSG00000141577.13	CEP131	-2.09	-0.05	3.65E-02	0.00	0.02	3.63E-02	10	33	33	3.10E-01	Colon_Sigmoid
ALCP	ENSG00000183665.5	TRMT12	2.09	0.04	3.66E-02	0.00	0.08	5.71E-06	3	6	6	3.10E-01	Colon_Sigmoid
ALCP	ENSG00000112276.13	BVES	-2.09	-0.09	3.66E-02	0.00	0.15	4.66E-11	17	27	27	3.10E-01	Colon_Sigmoid
ALCP	ENSG00000167768.4	KRT1	-2.09	-0.02	3.67E-02	0.01	0.04	2.66E-03	16	25	25	3.10E-01	Colon_Sigmoid
ALCP	ENSG00000244693.1	CTAGE8	-2.09	-0.05	3.67E-02	0.00	0.10	2.97E-07	7	21	21	3.10E-01	Colon_Sigmoid
ALCP	ENSG00000149600.11	COMMD7	2.09	0.03	3.69E-02	0.00	0.15	1.24E-10	11	23	23	3.11E-01	Colon_Sigmoid
ALCP	ENSG00000255374.3	TAS2R43	2.09	0.00	3.70E-02	0.17	0.44	3.31E-37	29	42	42	3.11E-01	Colon_Sigmoid
ALCP	ENSG00000142949.16	PTPRF	-2.08	-0.03	3.71E-02	0.00	0.07	8.21E-06	4	4	4	3.11E-01	Colon_Sigmoid
ALCP	ENSG00000180185.11	FAHD1	-2.08	-0.01	3.71E-02	0.08	0.50	5.36E-45	67	71	71	3.11E-01	Colon_Sigmoid
ALCP	ENSG00000164338.9	UTP15	2.08	0.09	3.73E-02	0.00	0.04	1.16E-03	16	25	25	3.12E-01	Colon_Sigmoid
ALCP	ENSG00000180875.4	GREM2	2.08	0.47	3.73E-02	0.00	0.08	3.05E-06	1	12	12	3.12E-01	Colon_Sigmoid
ALCP	ENSG00000204520.12	MICA	2.08	0.01	3.74E-02	0.04	0.48	1.04E-41	37	52	52	3.13E-01	Colon_Sigmoid
ALCP	ENSG00000124357.12	NAGK	2.08	0.03	3.75E-02	0.00	0.05	1.72E-04	1	2	2	3.13E-01	Colon_Sigmoid
ALCP	ENSG00000151693.9	ASAP2	2.08	0.05	3.76E-02	0.00	0.03	8.66E-03	8	11	11	3.14E-01	Colon_Sigmoid
ALCP	ENSG00000272733.1	KB-208E9.1	-2.08	-0.04	3.80E-02	0.00	0.56	8.01E-54	13	60	60	3.16E-01	Colon_Sigmoid
ALCP	ENSG00000100055.20	CYTH4	2.07	0.13	3.80E-02	0.00	0.03	2.94E-03	6	14	14	3.16E-01	Colon_Sigmoid
ALCP	ENSG00000181061.13	HIGD1A	-2.07	-0.11	3.80E-02	0.00	0.18	5.74E-13	3	7	7	3.16E-01	Colon_Sigmoid
ALCP	ENSG00000104412.7	EMC2	-2.07	-0.03	3.81E-02	0.00	0.10	6.40E-08	11	13	13	3.16E-01	Colon_Sigmoid
ALCP	ENSG00000106004.4	HOXA5	-2.07	-0.02	3.82E-02	0.01	0.11	1.89E-08	22	38	38	3.16E-01	Colon_Sigmoid
ALCP	ENSG00000011295.15	TTC19	-2.07	-1.37	3.84E-02	0.00	0.04	7.79E-04	3	12	12	3.18E-01	Colon_Sigmoid
ALCP	ENSG00000176623.11	RMDN1	2.07	0.02	3.86E-02	0.01	0.34	1.37E-26	22	32	32	3.18E-01	Colon_Sigmoid
ALCP	ENSG00000157601.13	MX1	2.07	0.02	3.88E-02	0.01	0.20	7.32E-15	14	25	25	3.20E-01	Colon_Sigmoid
ALCP	ENSG00000104472.9	CHRAC1	-2.06	-0.28	3.89E-02	0.00	0.26	1.18E-19	2	17	17	3.20E-01	Colon_Sigmoid
ALCP	ENSG00000051009.10	FAM160A2	-2.06	-0.02	3.90E-02	0.01	0.17	1.77E-12	15	19	19	3.21E-01	Colon_Sigmoid
ALCP	ENSG00000178177.15	LCORL	2.06	0.03	3.91E-02	0.00	0.03	3.21E-03	42	89	89	3.21E-01	Colon_Sigmoid
ALCP	ENSG00000174915.11	PTDSS2	2.06	0.01	3.93E-02	0.02	0.25	6.07E-19	7	11	11	3.22E-01	Colon_Sigmoid
ALCP	ENSG00000106635.7	BCL7B	-2.06	-0.03	3.94E-02	0.00	0.02	1.91E-02	20	68	68	3.22E-01	Colon_Sigmoid
ALCP	ENSG00000185324.21	CDK10	2.06	0.03	3.94E-02	0.00	0.40	4.59E-35	21	39	39	3.22E-01	Colon_Sigmoid
ALCP	ENSG00000177000.10	MTHFR	2.06	0.02	3.95E-02	0.01	0.08	6.17E-06	19	31	31	3.22E-01	Colon_Sigmoid
ALCP	ENSG00000198929.12	NOS1AP	2.06	0.13	3.97E-02	0.00	0.03	7.15E-03	3	6	6	3.22E-01	Colon_Sigmoid
ALCP	ENSG00000275764.1	RP11-582E3.6	-2.06	-0.04	3.97E-02	0.00	0.13	2.77E-09	43	74	74	3.22E-01	Colon_Sigmoid
ALCP	ENSG00000137474.19	MYO7A	-2.06	-0.02	3.97E-02	0.01	0.11	3.95E-08	17	39	39	3.22E-01	Colon_Sigmoid
ALCP	ENSG00000106258.13	CYP3A5	2.06	0.02	3.98E-02	0.01	0.03	3.22E-03	22	28	28	3.22E-01	Colon_Sigmoid
ALCP	ENSG00000110786.17	PTPN5	-2.06	-0.02	3.98E-02	0.01	0.34	3.04E-27	5	26	26	3.22E-01	Colon_Sigmoid
ALCP	ENSG00000169689.14	CENPX	-2.05	-0.16	3.99E-02	0.00	0.34	1.13E-26	1	5	5	3.23E-01	Colon_Sigmoid
ALCP	ENSG00000077549.17	CAPZB	-2.05	-0.03	4.00E-02	0.00	0.05	3.50E-04	17	19	19	3.23E-01	Colon_Sigmoid
ALCP	ENSG00000272693.3	RP11-479O9.4	2.05	0.10	4.00E-02	0.00	0.07	1.48E-05	4	25	25	3.23E-01	Colon_Sigmoid
ALCP	ENSG00000248994.1	RP11-259O2.1	-2.05	-0.34	4.02E-02	0.00	0.03	5.56E-03	1	6	6	3.23E-01	Colon_Sigmoid
ALCP	ENSG00000164253.13	WDR41	-2.05	-0.02	4.02E-02	0.01	0.18	4.64E-13	38	73	73	3.23E-01	Colon_Sigmoid
ALCP	ENSG00000204540.10	PSORS1C1	-2.05	-0.01	4.03E-02	0.08	0.51	6.66E-45	24	47	47	3.23E-01	Colon_Sigmoid
ALCP	ENSG00000144199.11	FAHD2B	2.05	0.03	4.03E-02	0.00	0.19	1.58E-13	18	40	40	3.23E-01	Colon_Sigmoid
ALCP	ENSG00000172006.11	ZNF554	2.05	0.10	4.03E-02	0.00	0.06	3.04E-05	4	11	11	3.23E-01	Colon_Sigmoid
ALCP	ENSG00000184613.10	NELL2	-2.05	-0.42	4.08E-02	0.00	0.02	1.51E-02	2	12	12	3.27E-01	Colon_Sigmoid
ALCP	ENSG00000179058.6	C9orf50	-2.04	-0.03	4.09E-02	0.00	0.03	7.77E-03	8	13	13	3.27E-01	Colon_Sigmoid
ALCP	ENSG00000135677.10	GNS	2.04	0.05	4.10E-02	0.00	0.17	1.37E-12	9	20	20	3.27E-01	Colon_Sigmoid
ALCP	ENSG00000213066.11	FGFR1OP	-2.04	-0.10	4.10E-02	0.00	0.03	5.44E-03	1	3	3	3.27E-01	Colon_Sigmoid
ALCP	ENSG00000138193.15	PLCE1	-2.04	-0.03	4.11E-02	0.00	0.14	4.14E-10	24	45	45	3.27E-01	Colon_Sigmoid
ALCP	ENSG00000153303.16	FRMD1	2.04	0.02	4.12E-02	0.01	0.05	4.87E-04	38	77	77	3.28E-01	Colon_Sigmoid
ALCP	ENSG00000100099.20	HPS4	-2.04	-0.17	4.13E-02	0.00	0.09	9.27E-07	4	8	8	3.28E-01	Colon_Sigmoid
ALCP	ENSG00000145002.12	FAM86B2	2.04	0.01	4.14E-02	0.03	0.07	1.37E-05	46	86	86	3.28E-01	Colon_Sigmoid
ALCP	ENSG00000162194.12	LBHD1	-2.04	-0.02	4.15E-02	0.01	0.05	1.91E-04	26	34	34	3.28E-01	Colon_Sigmoid
ALCP	ENSG00000250067.11	YJEFN3	2.04	0.05	4.15E-02	0.00	0.14	3.01E-10	26	32	32	3.28E-01	Colon_Sigmoid
ALCP	ENSG00000070831.15	CDC42	-2.04	-0.04	4.16E-02	0.00	0.08	4.10E-06	4	9	9	3.28E-01	Colon_Sigmoid
ALCP	ENSG00000171314.8	PGAM1	-2.04	-0.08	4.17E-02	0.00	0.08	2.21E-06	4	10	10	3.29E-01	Colon_Sigmoid
ALCP	ENSG00000146054.17	TRIM7	-2.03	-0.03	4.19E-02	0.01	0.22	1.02E-16	16	25	25	3.30E-01	Colon_Sigmoid
ALCP	ENSG00000170464.9	DNAJC18	2.03	0.02	4.24E-02	0.01	0.22	2.07E-16	12	21	21	3.34E-01	Colon_Sigmoid
ALCP	ENSG00000197888.2	UGT2B17	-2.03	-0.05	4.26E-02	0.00	0.18	3.86E-13	11	44	44	3.34E-01	Colon_Sigmoid
ALCP	ENSG00000226686.7	LINC01535	2.03	0.01	4.27E-02	0.07	0.62	1.08E-64	12	19	19	3.34E-01	Colon_Sigmoid
ALCP	ENSG00000139624.12	CERS5	2.03	0.03	4.27E-02	0.00	0.10	9.29E-08	12	21	21	3.34E-01	Colon_Sigmoid
ALCP	ENSG00000186231.16	KLHL32	-2.03	-0.03	4.27E-02	0.00	0.07	1.18E-05	21	33	33	3.34E-01	Colon_Sigmoid
ALCP	ENSG00000111581.9	NUP107	-2.02	-0.07	4.30E-02	0.00	0.22	2.31E-16	8	21	21	3.36E-01	Colon_Sigmoid
ALCP	ENSG00000149328.14	GLB1L2	-2.02	0.00	4.31E-02	0.15	0.51	2.33E-46	14	38	38	3.37E-01	Colon_Sigmoid
ALCP	ENSG00000275636.1	RP11-521C20.5	-2.02	-0.03	4.33E-02	0.00	0.15	1.78E-10	5	11	11	3.37E-01	Colon_Sigmoid
ALCP	ENSG00000182836.9	PLCXD3	2.02	0.10	4.34E-02	0.00	0.03	5.50E-03	3	20	20	3.37E-01	Colon_Sigmoid
ALCP	ENSG00000163681.14	SLMAP	-2.02	-0.03	4.34E-02	0.00	0.11	2.95E-08	21	30	30	3.37E-01	Colon_Sigmoid
ALCP	ENSG00000272279.1	RP11-157J24.2	-2.02	-0.01	4.34E-02	0.08	0.31	2.33E-23	13	21	21	3.37E-01	Colon_Sigmoid
ALCP	ENSG00000090432.6	MUL1	-2.02	-0.04	4.35E-02	0.00	0.17	1.01E-12	11	25	25	3.37E-01	Colon_Sigmoid
ALCP	ENSG00000131669.9	NINJ1	2.02	0.03	4.36E-02	0.01	0.07	2.60E-05	19	25	25	3.37E-01	Colon_Sigmoid
ALCP	ENSG00000148690.11	FRA10AC1	2.02	0.01	4.37E-02	0.11	0.39	7.17E-31	53	58	58	3.38E-01	Colon_Sigmoid
ALCP	ENSG00000132313.14	MRPL35	-2.02	-0.02	4.37E-02	0.01	0.24	1.02E-17	14	14	14	3.38E-01	Colon_Sigmoid
ALCP	ENSG00000182257.6	PRR34	-2.02	-0.03	4.38E-02	0.00	0.02	4.02E-02	9	20	20	3.38E-01	Colon_Sigmoid
ALCP	ENSG00000112981.4	NME5	2.01	0.02	4.40E-02	0.02	0.13	1.67E-09	16	17	17	3.39E-01	Colon_Sigmoid
ALCP	ENSG00000180113.15	TDRD6	2.01	0.01	4.42E-02	0.11	0.43	3.47E-35	15	22	22	3.40E-01	Colon_Sigmoid
ALCP	ENSG00000197653.15	DNAH10	2.01	0.07	4.43E-02	0.00	0.07	1.69E-05	8	37	37	3.40E-01	Colon_Sigmoid
ALCP	ENSG00000171724.2	VAT1L	2.01	0.23	4.44E-02	0.00	0.02	4.28E-02	7	45	45	3.40E-01	Colon_Sigmoid
ALCP	ENSG00000109576.13	AADAT	-2.01	-0.01	4.44E-02	0.04	0.26	6.08E-19	23	37	37	3.40E-01	Colon_Sigmoid
ALCP	ENSG00000255274.9	TMPRSS4-AS1	2.01	0.26	4.45E-02	0.00	0.23	5.14E-17	3	15	15	3.40E-01	Colon_Sigmoid
ALCP	ENSG00000137103.16	TMEM8B	-2.01	-0.01	4.46E-02	0.02	0.26	1.28E-19	8	10	10	3.41E-01	Colon_Sigmoid
ALCP	ENSG00000063046.17	EIF4B	2.01	0.05	4.49E-02	0.00	0.16	1.68E-11	10	15	15	3.42E-01	Colon_Sigmoid
ALCP	ENSG00000164934.13	DCAF13	2.00	0.11	4.50E-02	0.00	0.04	9.03E-04	3	12	12	3.42E-01	Colon_Sigmoid
ALCP	ENSG00000174373.16	RALGAPA1	-2.00	-0.01	4.51E-02	0.05	0.38	5.63E-31	17	18	18	3.42E-01	Colon_Sigmoid
ALCP	ENSG00000100156.10	SLC16A8	-2.00	-0.03	4.51E-02	0.00	0.03	4.49E-03	6	7	7	3.42E-01	Colon_Sigmoid
ALCP	ENSG00000250337.5	LINC01021	-2.00	-0.03	4.52E-02	0.01	0.04	2.10E-03	13	19	19	3.42E-01	Colon_Sigmoid
ALCP	ENSG00000129467.13	ADCY4	-2.00	-0.11	4.52E-02	0.00	0.11	6.77E-08	6	21	21	3.42E-01	Colon_Sigmoid
ALCP	ENSG00000152439.12	ZNF773	-2.00	-0.04	4.52E-02	0.00	0.05	4.21E-04	29	32	32	3.42E-01	Colon_Sigmoid
ALCP	ENSG00000070669.16	ASNS	2.00	0.07	4.53E-02	0.00	0.20	1.90E-14	32	53	53	3.42E-01	Colon_Sigmoid
ALCP	ENSG00000134253.9	TRIM45	-2.00	-0.05	4.53E-02	0.00	0.06	6.36E-05	7	11	11	3.42E-01	Colon_Sigmoid
ALCP	ENSG00000163815.5	CLEC3B	2.00	0.06	4.55E-02	0.00	0.05	1.45E-04	5	13	13	3.43E-01	Colon_Sigmoid
ALCP	ENSG00000110218.8	PANX1	2.00	0.03	4.55E-02	0.01	0.14	6.61E-10	7	13	13	3.43E-01	Colon_Sigmoid
ALCP	ENSG00000111445.13	RFC5	-2.00	-0.09	4.56E-02	0.00	0.03	6.59E-03	1	1	1	3.43E-01	Colon_Sigmoid
ALCP	ENSG00000244625.5	MIATNB	-2.00	-0.02	4.56E-02	0.01	0.12	1.69E-08	33	57	57	3.43E-01	Colon_Sigmoid
ALCP	ENSG00000198300.12	PEG3	-2.00	-0.02	4.57E-02	0.00	0.15	6.31E-11	7	13	13	3.43E-01	Colon_Sigmoid
ALCP	ENSG00000105520.10	PLPPR2	-2.00	-0.04	4.58E-02	0.00	0.03	4.58E-03	6	8	8	3.43E-01	Colon_Sigmoid
ALCP	ENSG00000105963.13	ADAP1	2.00	0.06	4.58E-02	0.00	0.04	1.37E-03	16	27	27	3.43E-01	Colon_Sigmoid
ALCP	ENSG00000114054.13	PCCB	2.00	0.03	4.59E-02	0.00	0.06	5.64E-05	34	70	70	3.43E-01	Colon_Sigmoid
ALCP	ENSG00000089220.4	PEBP1	2.00	0.08	4.60E-02	0.00	0.02	2.43E-02	7	13	13	3.43E-01	Colon_Sigmoid
ALCP	ENSG00000171700.13	RGS19	1.99	0.02	4.61E-02	0.01	0.20	2.18E-14	9	15	15	3.43E-01	Colon_Sigmoid
ALCP	ENSG00000167565.12	SERTAD3	-1.99	-0.02	4.61E-02	0.01	0.07	2.39E-05	15	24	24	3.43E-01	Colon_Sigmoid
ALCP	ENSG00000116353.15	MECR	-1.99	-0.04	4.63E-02	0.00	0.06	9.57E-05	9	11	11	3.44E-01	Colon_Sigmoid
ALCP	ENSG00000230606.10	AC159540.1	-1.99	-0.01	4.66E-02	0.08	0.43	7.14E-36	13	22	22	3.46E-01	Colon_Sigmoid
ALCP	ENSG00000123146.19	ADGRE5	1.99	0.03	4.67E-02	0.01	0.02	3.27E-02	25	48	48	3.47E-01	Colon_Sigmoid
ALCP	ENSG00000140398.13	NEIL1	1.99	0.07	4.68E-02	0.00	0.03	4.73E-03	12	21	21	3.47E-01	Colon_Sigmoid
ALCP	ENSG00000101236.16	RNF24	1.99	0.09	4.71E-02	0.00	0.08	6.34E-06	7	10	10	3.48E-01	Colon_Sigmoid
ALCP	ENSG00000171858.17	RPS21	1.99	0.15	4.71E-02	0.00	0.02	1.16E-02	5	7	7	3.48E-01	Colon_Sigmoid
ALCP	ENSG00000164342.12	TLR3	-1.99	-0.03	4.71E-02	0.00	0.06	5.98E-05	5	10	10	3.48E-01	Colon_Sigmoid
ALCP	ENSG00000119655.10	NPC2	-1.98	-0.55	4.74E-02	0.00	0.04	1.21E-03	1	7	7	3.49E-01	Colon_Sigmoid
ALCP	ENSG00000128829.11	EIF2AK4	-1.98	-0.01	4.74E-02	0.02	0.29	2.76E-22	28	60	60	3.49E-01	Colon_Sigmoid
ALCP	ENSG00000281831.1	HCP5B	-1.98	-0.01	4.74E-02	0.03	0.37	5.01E-29	57	96	96	3.49E-01	Colon_Sigmoid
ALCP	ENSG00000197312.11	DDI2	1.98	0.29	4.75E-02	0.00	0.02	4.30E-02	8	19	19	3.49E-01	Colon_Sigmoid
ALCP	ENSG00000168661.14	ZNF30	-1.98	-0.06	4.76E-02	0.00	0.02	2.47E-02	10	11	11	3.49E-01	Colon_Sigmoid
ALCP	ENSG00000099994.10	SUSD2	1.98	0.10	4.77E-02	0.00	0.07	2.70E-05	10	26	26	3.49E-01	Colon_Sigmoid
ALCP	ENSG00000123843.12	C4BPB	1.98	0.04	4.77E-02	0.00	0.08	3.94E-06	31	46	46	3.49E-01	Colon_Sigmoid
ALCP	ENSG00000254415.3	SIGLEC14	1.98	0.01	4.77E-02	0.06	0.24	2.65E-18	27	42	42	3.49E-01	Colon_Sigmoid
ALCP	ENSG00000081148.11	IMPG2	1.98	0.04	4.81E-02	0.00	0.08	2.24E-06	9	23	23	3.50E-01	Colon_Sigmoid
ALCP	ENSG00000267108.1	RP11-861E21.1	1.98	0.01	4.81E-02	0.11	0.37	3.28E-29	5	13	13	3.50E-01	Colon_Sigmoid
ALCP	ENSG00000178187.7	ZNF454	1.98	0.03	4.81E-02	0.01	0.19	1.47E-13	2	8	8	3.50E-01	Colon_Sigmoid
ALCP	ENSG00000187848.12	P2RX2	1.97	0.05	4.84E-02	0.00	0.05	5.08E-04	20	43	43	3.51E-01	Colon_Sigmoid
ALCP	ENSG00000164080.13	RAD54L2	-1.97	-0.09	4.84E-02	0.00	0.06	4.43E-05	17	28	28	3.51E-01	Colon_Sigmoid
ALCP	ENSG00000080166.15	DCT	-1.97	-0.01	4.85E-02	0.02	0.20	3.71E-14	17	47	47	3.51E-01	Colon_Sigmoid
ALCP	ENSG00000143776.18	CDC42BPA	1.97	0.03	4.85E-02	0.00	0.14	8.54E-10	30	36	36	3.51E-01	Colon_Sigmoid
ALCP	ENSG00000229291.1	RP4-580N22.2	-1.97	-0.02	4.86E-02	0.01	0.02	3.34E-02	11	12	12	3.51E-01	Colon_Sigmoid
ALCP	ENSG00000030582.17	GRN	-1.97	-0.05	4.87E-02	0.00	0.02	3.39E-02	24	48	48	3.51E-01	Colon_Sigmoid
ALCP	ENSG00000180773.14	SLC36A4	1.97	0.10	4.87E-02	0.00	0.02	3.87E-02	4	21	21	3.51E-01	Colon_Sigmoid
ALCP	ENSG00000267065.2	LINC02080	-1.97	-0.01	4.87E-02	0.05	0.23	6.09E-17	28	57	57	3.51E-01	Colon_Sigmoid
ALCP	ENSG00000158856.17	DMTN	1.97	0.02	4.87E-02	0.03	0.12	2.28E-09	22	30	30	3.51E-01	Colon_Sigmoid
ALCP	ENSG00000240771.6	ARHGEF25	1.97	0.03	4.89E-02	0.00	0.10	1.37E-07	5	9	9	3.51E-01	Colon_Sigmoid
ALCP	ENSG00000141013.16	GAS8	-1.97	-0.04	4.89E-02	0.00	0.16	1.73E-11	8	30	30	3.51E-01	Colon_Sigmoid
ALCP	ENSG00000178685.13	PARP10	1.97	0.02	4.91E-02	0.01	0.09	1.30E-06	12	18	18	3.52E-01	Colon_Sigmoid
ALCP	ENSG00000110025.12	SNX15	1.97	0.01	4.92E-02	0.02	0.21	4.34E-15	9	13	13	3.52E-01	Colon_Sigmoid
ALCP	ENSG00000104870.12	FCGRT	1.97	0.04	4.93E-02	0.00	0.11	4.04E-08	6	10	10	3.52E-01	Colon_Sigmoid
ALCP	ENSG00000158825.5	CDA	1.97	0.01	4.94E-02	0.02	0.05	2.72E-04	27	41	41	3.52E-01	Colon_Sigmoid
ALCP	ENSG00000143553.10	SNAPIN	-1.97	-0.04	4.94E-02	0.00	0.02	1.29E-02	11	16	16	3.52E-01	Colon_Sigmoid
ALCP	ENSG00000198874.12	TYW1	-1.96	-0.02	4.96E-02	0.01	0.16	4.19E-12	47	65	65	3.52E-01	Colon_Sigmoid
ALCP	ENSG00000143314.12	MRPL24	1.96	0.06	4.96E-02	0.00	0.09	4.23E-07	12	24	24	3.52E-01	Colon_Sigmoid
ALCP	ENSG00000176871.8	WSB2	-1.96	-0.12	4.96E-02	0.00	0.04	1.78E-03	1	11	11	3.52E-01	Colon_Sigmoid
ALCP	ENSG00000109956.12	B3GAT1	-1.96	-0.01	4.97E-02	0.07	0.30	1.75E-23	10	30	30	3.52E-01	Colon_Sigmoid
ALCP	ENSG00000198185.11	ZNF334	-1.96	-0.02	4.97E-02	0.01	0.32	7.43E-25	16	24	24	3.52E-01	Colon_Sigmoid
ALCP	ENSG00000070731.10	ST6GALNAC2	-1.96	-0.07	4.98E-02	0.00	0.07	1.29E-05	3	13	13	3.52E-01	Colon_Sigmoid
ALCP	ENSG00000196683.10	TOMM7	-1.96	-0.01	4.99E-02	0.02	0.24	7.34E-18	21	33	33	3.52E-01	Colon_Sigmoid
ALCP	ENSG00000182919.14	C11orf54	-1.96	-0.01	4.99E-02	0.10	0.51	9.95E-45	36	60	60	3.52E-01	Colon_Sigmoid
ALCP	ENSG00000187987.9	ZSCAN23	-1.96	-0.01	5.00E-02	0.06	0.33	7.86E-25	43	49	49	3.52E-01	Colon_Sigmoid
ALCP	ENSG00000234928.1	LINC01659	-1.96	-0.03	5.00E-02	0.00	0.08	4.45E-06	13	47	47	3.52E-01	Colon_Sigmoid
ALCP	ENSG00000111530.12	CAND1	-1.96	-26572.62	5.00E-02	0.00	0.13	1.49E-09	8	25	25	3.52E-01	Colon_Sigmoid
ALCP	ENSG00000243709.1	LEFTY1	1.96	0.02	5.01E-02	0.00	0.02	2.16E-02	21	46	46	3.52E-01	Colon_Sigmoid
ALCP	ENSG00000066056.13	TIE1	1.96	0.08	5.02E-02	0.00	0.04	9.04E-04	5	20	20	3.53E-01	Colon_Sigmoid
ALCP	ENSG00000100418.7	DESI1	-1.96	-0.02	5.03E-02	0.01	0.08	3.29E-06	32	42	42	3.53E-01	Colon_Sigmoid
ALCP	ENSG00000244045.12	TMEM199	1.96	0.04	5.04E-02	0.00	0.02	2.58E-02	13	27	27	3.53E-01	Colon_Sigmoid
ALCP	ENSG00000109475.16	RPL34	1.96	0.05	5.05E-02	0.00	0.03	4.48E-03	22	40	40	3.53E-01	Colon_Sigmoid
ALCP	ENSG00000135074.15	ADAM19	1.96	0.02	5.05E-02	0.01	0.21	5.02E-15	25	51	51	3.53E-01	Colon_Sigmoid
ALCP	ENSG00000145384.3	FABP2	-1.95	-0.03	5.06E-02	0.01	0.05	2.96E-04	9	15	15	3.53E-01	Colon_Sigmoid
ALCP	ENSG00000134909.18	ARHGAP32	1.95	0.11	5.06E-02	0.00	0.09	6.43E-07	3	14	14	3.53E-01	Colon_Sigmoid
ALCP	ENSG00000138823.13	MTTP	-1.95	-0.02	5.06E-02	0.00	0.02	4.64E-02	30	39	39	3.53E-01	Colon_Sigmoid
ALCP	ENSG00000108468.14	CBX1	-1.95	-0.04	5.09E-02	0.00	0.08	1.92E-06	12	12	12	3.54E-01	Colon_Sigmoid
ALCP	ENSG00000179632.9	MAF1	-1.95	-0.37	5.13E-02	0.00	0.02	4.30E-02	1	3	3	3.56E-01	Colon_Sigmoid
ALCP	ENSG00000164944.11	KIAA1429	1.95	0.03	5.13E-02	0.00	0.04	1.83E-03	60	92	92	3.56E-01	Colon_Sigmoid
ALCP	ENSG00000175806.14	MSRA	-1.95	-0.03	5.14E-02	0.00	0.06	6.36E-05	11	28	28	3.57E-01	Colon_Sigmoid
ALCP	ENSG00000128040.10	SPINK2	-1.95	-0.03	5.15E-02	0.01	0.02	1.72E-02	3	9	9	3.57E-01	Colon_Sigmoid
ALCP	ENSG00000277476.1	RP11-147L13.13	1.95	0.05	5.16E-02	0.00	0.06	4.73E-05	3	6	6	3.57E-01	Colon_Sigmoid
ALCP	ENSG00000134262.12	AP4B1	1.95	0.03	5.16E-02	0.00	0.07	2.52E-05	15	20	20	3.57E-01	Colon_Sigmoid
ALCP	ENSG00000157368.10	IL34	1.94	0.04	5.20E-02	0.00	0.03	5.03E-03	11	18	18	3.59E-01	Colon_Sigmoid
ALCP	ENSG00000178295.14	GEN1	-1.94	-0.01	5.23E-02	0.02	0.24	2.30E-17	11	15	15	3.60E-01	Colon_Sigmoid
ALCP	ENSG00000196950.13	SLC39A10	-1.94	-0.04	5.23E-02	0.00	0.21	1.76E-15	4	20	20	3.60E-01	Colon_Sigmoid
ALCP	ENSG00000178093.13	TSSK6	-1.94	-0.02	5.24E-02	0.01	0.04	2.26E-03	18	28	28	3.60E-01	Colon_Sigmoid
ALCP	ENSG00000144504.15	ANKMY1	-1.94	-0.11	5.26E-02	0.00	0.20	1.13E-14	8	20	20	3.61E-01	Colon_Sigmoid
ALCP	ENSG00000214113.10	LYRM4	1.94	0.28	5.29E-02	0.00	0.16	1.43E-11	1	18	18	3.62E-01	Colon_Sigmoid
ALCP	ENSG00000114744.8	COMMD2	1.94	0.02	5.29E-02	0.01	0.10	2.29E-07	11	32	32	3.62E-01	Colon_Sigmoid
ALCP	ENSG00000260274.1	RP11-817O13.8	-1.94	-0.01	5.29E-02	0.03	0.30	5.55E-22	15	21	21	3.62E-01	Colon_Sigmoid
ALCP	ENSG00000167136.6	ENDOG	1.94	0.02	5.29E-02	0.01	0.07	2.28E-05	23	29	29	3.62E-01	Colon_Sigmoid
ALCP	ENSG00000089597.16	GANAB	-1.93	-0.13	5.30E-02	0.00	0.08	2.62E-06	1	2	2	3.62E-01	Colon_Sigmoid
ALCP	ENSG00000187741.14	FANCA	-1.93	-0.01	5.32E-02	0.02	0.18	6.64E-13	19	45	45	3.63E-01	Colon_Sigmoid
ALCP	ENSG00000123268.8	ATF1	-1.93	-0.03	5.35E-02	0.00	0.14	3.36E-10	24	35	35	3.65E-01	Colon_Sigmoid
ALCP	ENSG00000141750.6	STAC2	-1.93	-0.07	5.37E-02	0.00	0.03	3.88E-03	3	4	4	3.65E-01	Colon_Sigmoid
ALCP	ENSG00000135506.15	OS9	-1.93	-0.04	5.38E-02	0.00	0.09	6.97E-07	13	15	15	3.65E-01	Colon_Sigmoid
ALCP	ENSG00000137266.14	SLC22A23	-1.93	-0.36	5.39E-02	0.00	0.07	1.23E-05	1	8	8	3.65E-01	Colon_Sigmoid
ALCP	ENSG00000151353.14	TMEM18	1.93	0.01	5.39E-02	0.02	0.18	3.80E-13	2	3	3	3.65E-01	Colon_Sigmoid
ALCP	ENSG00000011523.13	CEP68	-1.93	-0.02	5.40E-02	0.01	0.47	6.16E-40	4	15	15	3.65E-01	Colon_Sigmoid
ALCP	ENSG00000136856.17	SLC2A8	-1.93	-0.04	5.40E-02	0.00	0.04	2.27E-03	13	23	23	3.65E-01	Colon_Sigmoid
ALCP	ENSG00000188820.12	FAM26F	1.93	0.01	5.41E-02	0.03	0.21	7.13E-15	35	61	61	3.65E-01	Colon_Sigmoid
ALCP	ENSG00000102606.17	ARHGEF7	1.93	0.01	5.42E-02	0.04	0.29	1.67E-21	56	90	90	3.65E-01	Colon_Sigmoid
ALCP	ENSG00000131944.9	FAAP24	-1.93	-0.02	5.42E-02	0.01	0.16	1.74E-11	14	33	33	3.65E-01	Colon_Sigmoid
ALCP	ENSG00000185339.8	TCN2	-1.92	-0.04	5.42E-02	0.00	0.03	7.92E-03	2	8	8	3.65E-01	Colon_Sigmoid
ALCP	ENSG00000167272.10	POP5	1.92	0.07	5.43E-02	0.00	0.02	2.53E-02	1	5	5	3.66E-01	Colon_Sigmoid
ALCP	ENSG00000204525.16	HLA-C	1.92	0.01	5.45E-02	0.04	0.48	2.79E-44	64	97	97	3.66E-01	Colon_Sigmoid
ALCP	ENSG00000160326.13	SLC2A6	-1.92	-0.02	5.48E-02	0.01	0.02	2.33E-02	41	100	100	3.68E-01	Colon_Sigmoid
ALCP	ENSG00000185386.14	MAPK11	1.92	0.05	5.49E-02	0.00	0.02	1.37E-02	11	32	32	3.68E-01	Colon_Sigmoid
ALCP	ENSG00000163412.12	EIF4E3	1.92	0.06	5.53E-02	0.00	0.07	2.26E-05	10	34	34	3.70E-01	Colon_Sigmoid
ALCP	ENSG00000267313.7	KC6	1.92	0.01	5.54E-02	0.01	0.06	4.17E-05	7	7	7	3.70E-01	Colon_Sigmoid
ALCP	ENSG00000263812.5	LINC00908	1.92	0.73	5.54E-02	0.00	0.02	4.03E-02	1	10	10	3.70E-01	Colon_Sigmoid
ALCP	ENSG00000110768.11	GTF2H1	-1.92	-0.36	5.55E-02	0.00	0.20	5.06E-15	2	22	22	3.70E-01	Colon_Sigmoid
ALCP	ENSG00000188659.9	SAXO2	-1.92	-0.01	5.55E-02	0.09	0.29	1.05E-23	17	22	22	3.70E-01	Colon_Sigmoid
ALCP	ENSG00000116096.5	SPR	-1.91	-0.03	5.55E-02	0.00	0.04	7.42E-04	41	54	54	3.70E-01	Colon_Sigmoid
ALCP	ENSG00000103018.16	CYB5B	-1.91	-0.03	5.57E-02	0.00	0.06	1.24E-04	29	49	49	3.70E-01	Colon_Sigmoid
ALCP	ENSG00000113068.9	PFDN1	1.91	0.01	5.58E-02	0.01	0.22	8.46E-17	31	33	33	3.70E-01	Colon_Sigmoid
ALCP	ENSG00000187122.16	SLIT1	1.91	0.01	5.58E-02	0.02	0.23	2.55E-17	12	22	22	3.70E-01	Colon_Sigmoid
ALCP	ENSG00000172803.17	SNX32	-1.91	0.00	5.59E-02	0.12	0.38	1.32E-30	13	13	13	3.70E-01	Colon_Sigmoid
ALCP	ENSG00000188372.14	ZP3	1.91	0.01	5.59E-02	0.05	0.53	4.86E-49	14	24	24	3.70E-01	Colon_Sigmoid
ALCP	ENSG00000026103.21	FAS	-1.91	-0.02	5.60E-02	0.01	0.13	4.40E-10	20	26	26	3.70E-01	Colon_Sigmoid
ALCP	ENSG00000065978.18	YBX1	-1.91	-0.04	5.60E-02	0.00	0.05	2.47E-04	49	75	75	3.70E-01	Colon_Sigmoid
ALCP	ENSG00000143156.13	NME7	-1.91	-0.01	5.61E-02	0.01	0.52	5.65E-47	20	52	52	3.70E-01	Colon_Sigmoid
ALCP	ENSG00000118246.13	FASTKD2	-1.91	-0.04	5.61E-02	0.00	0.02	1.37E-02	11	13	13	3.70E-01	Colon_Sigmoid
ALCP	ENSG00000141337.12	ARSG	-1.91	-0.03	5.63E-02	0.01	0.08	1.56E-06	5	5	5	3.71E-01	Colon_Sigmoid
ALCP	ENSG00000166130.14	IKBIP	1.91	0.03	5.64E-02	0.00	0.34	1.95E-26	32	101	101	3.71E-01	Colon_Sigmoid
ALCP	ENSG00000198598.6	MMP17	1.91	0.05	5.65E-02	0.00	0.13	1.67E-09	6	18	18	3.71E-01	Colon_Sigmoid
ALCP	ENSG00000105997.22	HOXA3	-1.90	-0.04	5.71E-02	0.00	0.09	6.69E-07	13	36	36	3.74E-01	Colon_Sigmoid
ALCP	ENSG00000168411.13	RFWD3	1.90	0.03	5.71E-02	0.00	0.05	3.49E-04	4	10	10	3.74E-01	Colon_Sigmoid
ALCP	ENSG00000164323.12	CFAP97	1.90	0.04	5.73E-02	0.00	0.02	1.36E-02	10	36	36	3.74E-01	Colon_Sigmoid
ALCP	ENSG00000166311.9	SMPD1	-1.90	-0.06	5.73E-02	0.00	0.03	5.76E-03	9	16	16	3.74E-01	Colon_Sigmoid
ALCP	ENSG00000102554.13	KLF5	1.90	0.04	5.74E-02	0.00	0.03	5.35E-03	3	4	4	3.74E-01	Colon_Sigmoid
ALCP	ENSG00000184465.15	WDR27	-1.90	-0.03	5.74E-02	0.01	0.10	3.07E-07	36	52	52	3.74E-01	Colon_Sigmoid
ALCP	ENSG00000187240.13	DYNC2H1	-1.90	-0.03	5.74E-02	0.00	0.05	1.67E-04	15	39	39	3.74E-01	Colon_Sigmoid
ALCP	ENSG00000187758.7	ADH1A	-1.90	-0.01	5.76E-02	0.01	0.21	5.74E-16	24	62	62	3.75E-01	Colon_Sigmoid
ALCP	ENSG00000223891.5	OSER1-AS1	-1.90	-0.01	5.78E-02	0.01	0.26	1.55E-19	21	59	59	3.76E-01	Colon_Sigmoid
ALCP	ENSG00000021461.16	CYP3A43	1.90	0.03	5.79E-02	0.00	0.03	4.52E-03	34	37	37	3.76E-01	Colon_Sigmoid
ALCP	ENSG00000234690.6	AC073283.4	1.90	0.03	5.80E-02	0.00	0.07	1.41E-05	3	7	7	3.76E-01	Colon_Sigmoid
ALCP	ENSG00000120093.11	HOXB3	-1.90	-0.01	5.80E-02	0.01	0.05	3.01E-04	62	97	97	3.76E-01	Colon_Sigmoid
ALCP	ENSG00000196187.11	TMEM63A	1.89	0.09	5.82E-02	0.00	0.06	1.16E-04	11	26	26	3.77E-01	Colon_Sigmoid
ALCP	ENSG00000166105.15	GLB1L3	-1.89	-0.01	5.85E-02	0.03	0.16	4.10E-12	25	50	50	3.78E-01	Colon_Sigmoid
ALCP	ENSG00000221995.5	TIAF1	1.89	0.04	5.89E-02	0.00	0.07	1.75E-05	27	46	46	3.80E-01	Colon_Sigmoid
ALCP	ENSG00000086570.12	FAT2	1.89	0.01	5.89E-02	0.01	0.07	2.79E-05	77	156	156	3.80E-01	Colon_Sigmoid
ALCP	ENSG00000276234.4	TADA2A	-1.89	-0.01	5.90E-02	0.04	0.34	1.02E-26	21	41	41	3.80E-01	Colon_Sigmoid
ALCP	ENSG00000113851.14	CRBN	-1.89	-0.07	5.91E-02	0.00	0.08	2.45E-06	27	47	47	3.80E-01	Colon_Sigmoid
ALCP	ENSG00000173145.11	NOC3L	-1.89	-0.02	5.91E-02	0.01	0.18	7.25E-13	20	28	28	3.80E-01	Colon_Sigmoid
ALCP	ENSG00000130255.12	RPL36	-1.89	-0.05	5.92E-02	0.00	0.03	9.49E-03	34	40	40	3.80E-01	Colon_Sigmoid
ALCP	ENSG00000198246.7	SLC29A3	1.89	0.76	5.94E-02	0.00	0.07	2.48E-05	2	5	5	3.80E-01	Colon_Sigmoid
ALCP	ENSG00000157322.17	CLEC18A	1.89	0.02	5.94E-02	0.01	0.35	1.63E-26	5	18	18	3.80E-01	Colon_Sigmoid
ALCP	ENSG00000058085.14	LAMC2	-1.88	-0.04	5.96E-02	0.00	0.41	2.24E-33	14	28	28	3.80E-01	Colon_Sigmoid
ALCP	ENSG00000204516.9	MICB	-1.88	-0.01	5.96E-02	0.02	0.19	1.33E-13	66	89	89	3.80E-01	Colon_Sigmoid
ALCP	ENSG00000112218.8	GPR63	1.88	0.02	5.98E-02	0.01	0.06	8.99E-05	16	19	19	3.80E-01	Colon_Sigmoid
ALCP	ENSG00000203791.14	METTL10	1.88	0.02	5.98E-02	0.01	0.19	3.66E-14	10	19	19	3.80E-01	Colon_Sigmoid
ALCP	ENSG00000260807.6	RP11-161M6.2	-1.88	-0.04	5.98E-02	0.00	0.06	1.10E-04	6	20	20	3.80E-01	Colon_Sigmoid
ALCP	ENSG00000189157.13	FAM47E	1.88	0.02	5.99E-02	0.02	0.32	4.30E-25	17	28	28	3.80E-01	Colon_Sigmoid
ALCP	ENSG00000248905.8	FMN1	-1.88	-0.05	5.99E-02	0.00	0.19	1.93E-13	2	5	5	3.80E-01	Colon_Sigmoid
ALCP	ENSG00000113272.13	THG1L	-1.88	-0.04	6.01E-02	0.00	0.02	1.62E-02	15	23	23	3.80E-01	Colon_Sigmoid
ALCP	ENSG00000079931.14	MOXD1	1.88	0.39	6.01E-02	0.00	0.08	3.90E-06	10	46	46	3.80E-01	Colon_Sigmoid
ALCP	ENSG00000138078.15	PREPL	1.88	0.05	6.02E-02	0.00	0.14	2.14E-10	6	14	14	3.80E-01	Colon_Sigmoid
ALCP	ENSG00000169857.7	AVEN	1.88	0.05	6.03E-02	0.00	0.12	9.35E-09	5	5	5	3.80E-01	Colon_Sigmoid
ALCP	ENSG00000143850.13	PLEKHA6	1.88	0.02	6.03E-02	0.01	0.16	1.27E-11	21	35	35	3.80E-01	Colon_Sigmoid
ALCP	ENSG00000260135.6	RP11-212I21.2	-1.88	-0.01	6.04E-02	0.10	0.30	2.92E-23	28	43	43	3.80E-01	Colon_Sigmoid
ALCP	ENSG00000164136.16	IL15	-1.88	-0.08	6.04E-02	0.00	0.02	4.03E-02	5	9	9	3.80E-01	Colon_Sigmoid
ALCP	ENSG00000276023.4	DUSP14	-1.88	-0.07	6.05E-02	0.00	0.02	2.09E-02	14	28	28	3.80E-01	Colon_Sigmoid
ALCP	ENSG00000187630.15	DHRS4L2	1.88	0.01	6.05E-02	0.03	0.33	9.16E-25	64	103	103	3.80E-01	Colon_Sigmoid
ALCP	ENSG00000130165.10	ELOF1	1.88	0.11	6.05E-02	0.00	0.08	2.89E-06	3	6	6	3.80E-01	Colon_Sigmoid
ALCP	ENSG00000074201.8	CLNS1A	-1.88	-0.02	6.05E-02	0.01	0.05	2.09E-04	13	28	28	3.80E-01	Colon_Sigmoid
ALCP	ENSG00000141971.12	MVB12A	-1.88	-0.06	6.06E-02	0.00	0.22	4.39E-17	1	7	7	3.80E-01	Colon_Sigmoid
ALCP	ENSG00000163888.3	CAMK2N2	1.88	0.03	6.07E-02	0.00	0.02	1.37E-02	13	21	21	3.81E-01	Colon_Sigmoid
ALCP	ENSG00000253704.1	RP11-267M23.4	-1.87	-0.01	6.10E-02	0.01	0.06	8.45E-05	17	20	20	3.81E-01	Colon_Sigmoid
ALCP	ENSG00000180279.6	LINC01869	-1.87	-0.06	6.10E-02	0.00	0.28	8.74E-22	11	19	19	3.81E-01	Colon_Sigmoid
ALCP	ENSG00000119938.8	PPP1R3C	-1.87	-0.03	6.11E-02	0.00	0.04	7.73E-04	12	40	40	3.81E-01	Colon_Sigmoid
ALCP	ENSG00000169220.17	RGS14	1.87	0.01	6.12E-02	0.02	0.19	8.36E-14	3	5	5	3.81E-01	Colon_Sigmoid
ALCP	ENSG00000166770.10	ZNF667-AS1	-1.87	-0.02	6.12E-02	0.01	0.23	1.62E-16	8	16	16	3.81E-01	Colon_Sigmoid
ALCP	ENSG00000162444.11	RBP7	-1.87	-0.02	6.13E-02	0.01	0.07	4.93E-06	5	12	12	3.81E-01	Colon_Sigmoid
ALCP	ENSG00000015676.17	NUDCD3	-1.87	-0.01	6.14E-02	0.03	0.35	6.72E-28	59	69	69	3.81E-01	Colon_Sigmoid
ALCP	ENSG00000130475.14	FCHO1	1.87	0.02	6.14E-02	0.01	0.05	3.88E-04	22	36	36	3.81E-01	Colon_Sigmoid
ALCP	ENSG00000178188.14	SH2B1	1.87	0.13	6.14E-02	0.00	0.04	1.58E-03	8	12	12	3.81E-01	Colon_Sigmoid
ALCP	ENSG00000162545.5	CAMK2N1	-1.87	-0.04	6.15E-02	0.00	0.08	3.60E-06	13	24	24	3.82E-01	Colon_Sigmoid
ALCP	ENSG00000125447.16	GGA3	-1.87	-0.06	6.17E-02	0.00	0.03	3.69E-03	12	19	19	3.82E-01	Colon_Sigmoid
ALCP	ENSG00000101335.9	MYL9	-1.87	-0.06	6.17E-02	0.00	0.05	1.93E-04	22	36	36	3.82E-01	Colon_Sigmoid
ALCP	ENSG00000167377.17	ZNF23	-1.87	-0.01	6.21E-02	0.02	0.18	3.12E-13	10	29	29	3.83E-01	Colon_Sigmoid
ALCP	ENSG00000075975.15	MKRN2	1.87	0.01	6.21E-02	0.02	0.10	3.78E-07	57	79	79	3.83E-01	Colon_Sigmoid
ALCP	ENSG00000018510.13	AGPS	1.87	0.07	6.21E-02	0.00	0.03	7.05E-03	7	9	9	3.83E-01	Colon_Sigmoid
ALCP	ENSG00000276855.1	CTD-3157E16.2	1.86	0.03	6.22E-02	0.00	0.18	7.56E-13	12	24	24	3.83E-01	Colon_Sigmoid
ALCP	ENSG00000005020.12	SKAP2	-1.86	-0.05	6.25E-02	0.00	0.06	6.47E-05	15	31	31	3.83E-01	Colon_Sigmoid
ALCP	ENSG00000163281.11	GNPDA2	-1.86	-0.01	6.25E-02	0.02	0.23	1.41E-16	27	31	31	3.83E-01	Colon_Sigmoid
ALCP	ENSG00000011590.13	ZBTB32	-1.86	-0.02	6.25E-02	0.01	0.10	2.06E-07	13	15	15	3.83E-01	Colon_Sigmoid
ALCP	ENSG00000100299.17	ARSA	-1.86	-0.09	6.25E-02	0.00	0.33	8.36E-26	5	21	21	3.83E-01	Colon_Sigmoid
ALCP	ENSG00000197465.13	GYPE	-1.86	-0.10	6.25E-02	0.00	0.14	2.62E-10	10	33	33	3.83E-01	Colon_Sigmoid
ALCP	ENSG00000185988.11	PLK5	-1.86	-0.05	6.25E-02	0.00	0.03	4.57E-03	3	9	9	3.83E-01	Colon_Sigmoid
ALCP	ENSG00000203668.2	CHML	1.86	0.02	6.28E-02	0.01	0.13	2.24E-09	13	22	22	3.84E-01	Colon_Sigmoid
ALCP	ENSG00000174953.13	DHX36	1.86	0.02	6.29E-02	0.01	0.20	1.76E-14	30	34	34	3.85E-01	Colon_Sigmoid
ALCP	ENSG00000278259.4	MYO19	-1.86	-0.53	6.31E-02	0.00	0.12	1.25E-08	3	10	10	3.86E-01	Colon_Sigmoid
ALCP	ENSG00000186204.14	CYP4F12	-1.86	-0.02	6.32E-02	0.00	0.05	2.09E-04	47	68	68	3.86E-01	Colon_Sigmoid
ALCP	ENSG00000149548.14	CCDC15	-1.86	-0.01	6.34E-02	0.01	0.13	1.75E-09	17	35	35	3.87E-01	Colon_Sigmoid
ALCP	ENSG00000173253.15	DMRT2	1.86	0.03	6.36E-02	0.01	0.04	7.21E-04	15	36	36	3.87E-01	Colon_Sigmoid
ALCP	ENSG00000062524.15	LTK	-1.86	-0.06	6.36E-02	0.00	0.04	2.76E-03	4	5	5	3.87E-01	Colon_Sigmoid
ALCP	ENSG00000168807.16	SNTB2	1.85	0.02	6.36E-02	0.01	0.12	1.33E-08	18	22	22	3.87E-01	Colon_Sigmoid
ALCP	ENSG00000125445.10	MRPS7	1.85	0.03	6.42E-02	0.00	0.11	9.72E-09	17	20	20	3.90E-01	Colon_Sigmoid
ALCP	ENSG00000066926.10	FECH	1.85	0.02	6.46E-02	0.01	0.05	5.04E-04	42	68	68	3.92E-01	Colon_Sigmoid
ALCP	ENSG00000100151.15	PICK1	-1.85	-0.02	6.46E-02	0.00	0.12	2.41E-08	3	3	3	3.92E-01	Colon_Sigmoid
ALCP	ENSG00000162669.15	HFM1	-1.85	-0.02	6.48E-02	0.02	0.22	7.36E-16	64	130	130	3.92E-01	Colon_Sigmoid
ALCP	ENSG00000131165.14	CHMP1A	1.84	0.48	6.53E-02	0.00	0.11	4.78E-08	3	10	10	3.95E-01	Colon_Sigmoid
ALCP	ENSG00000181027.10	FKRP	1.84	0.01	6.54E-02	0.04	0.49	2.17E-45	9	22	22	3.95E-01	Colon_Sigmoid
ALCP	ENSG00000151498.11	ACAD8	-1.84	-0.02	6.55E-02	0.01	0.02	1.40E-02	26	65	65	3.95E-01	Colon_Sigmoid
ALCP	ENSG00000109390.11	NDUFC1	1.84	0.06	6.60E-02	0.00	0.06	4.06E-05	18	38	38	3.97E-01	Colon_Sigmoid
ALCP	ENSG00000174721.9	FGFBP3	1.84	0.03	6.60E-02	0.00	0.06	6.68E-05	4	7	7	3.97E-01	Colon_Sigmoid
ALCP	ENSG00000105443.13	CYTH2	-1.84	-0.05	6.64E-02	0.00	0.04	1.46E-03	10	30	30	3.99E-01	Colon_Sigmoid
ALCP	ENSG00000005156.11	LIG3	1.84	0.03	6.65E-02	0.00	0.20	1.60E-14	10	24	24	3.99E-01	Colon_Sigmoid
ALCP	ENSG00000174136.11	RGMB	-1.83	-0.02	6.67E-02	0.01	0.08	4.63E-06	27	84	84	4.00E-01	Colon_Sigmoid
ALCP	ENSG00000115163.14	CENPA	1.83	0.29	6.67E-02	0.00	0.02	3.25E-02	3	5	5	4.00E-01	Colon_Sigmoid
ALCP	ENSG00000183426.16	NPIPA1	1.83	0.00	6.67E-02	0.12	0.48	3.11E-42	43	80	80	4.00E-01	Colon_Sigmoid
ALCP	ENSG00000083290.19	ULK2	1.83	0.03	6.69E-02	0.00	0.09	1.09E-06	17	32	32	4.00E-01	Colon_Sigmoid
ALCP	ENSG00000146205.13	ANO7	-1.83	-0.08	6.70E-02	0.00	0.11	5.00E-08	16	48	48	4.00E-01	Colon_Sigmoid
ALCP	ENSG00000158258.16	CLSTN2	-1.83	-0.04	6.70E-02	0.00	0.04	8.03E-04	24	28	28	4.00E-01	Colon_Sigmoid
ALCP	ENSG00000151729.10	SLC25A4	1.83	0.09	6.71E-02	0.00	0.02	2.43E-02	11	25	25	4.00E-01	Colon_Sigmoid
ALCP	ENSG00000235358.1	RP11-399E6.1	1.83	0.01	6.73E-02	0.04	0.20	1.45E-14	18	30	30	4.01E-01	Colon_Sigmoid
ALCP	ENSG00000095917.13	TPSD1	1.83	0.05	6.74E-02	0.00	0.29	3.81E-22	3	9	9	4.01E-01	Colon_Sigmoid
ALCP	ENSG00000114346.13	ECT2	-1.83	-0.12	6.76E-02	0.00	0.03	7.01E-03	10	36	36	4.02E-01	Colon_Sigmoid
ALCP	ENSG00000128699.13	ORMDL1	-1.83	-0.02	6.77E-02	0.01	0.21	8.46E-15	13	22	22	4.02E-01	Colon_Sigmoid
ALCP	ENSG00000267272.5	LINC01140	1.83	0.02	6.80E-02	0.01	0.13	8.71E-10	44	88	88	4.03E-01	Colon_Sigmoid
ALCP	ENSG00000069966.18	GNB5	-1.82	-0.01	6.80E-02	0.01	0.12	1.16E-08	15	20	20	4.04E-01	Colon_Sigmoid
ALCP	ENSG00000116857.16	TMEM9	-1.82	-0.09	6.88E-02	0.00	0.08	4.40E-06	9	19	19	4.07E-01	Colon_Sigmoid
ALCP	ENSG00000132972.18	RNF17	1.82	0.09	6.90E-02	0.00	0.04	1.14E-03	2	10	10	4.08E-01	Colon_Sigmoid
ALCP	ENSG00000011454.16	RABGAP1	-1.82	-0.19	6.93E-02	0.00	0.05	3.48E-04	4	15	15	4.09E-01	Colon_Sigmoid
ALCP	ENSG00000164404.8	GDF9	1.82	0.03	6.94E-02	0.00	0.03	9.68E-03	16	38	38	4.09E-01	Colon_Sigmoid
ALCP	ENSG00000062370.16	ZNF112	-1.82	-0.01	6.94E-02	0.02	0.18	6.18E-13	7	8	8	4.09E-01	Colon_Sigmoid
ALCP	ENSG00000272097.1	RP11-421M1.8	-1.82	-0.07	6.94E-02	0.00	0.15	1.54E-11	6	21	21	4.09E-01	Colon_Sigmoid
ALCP	ENSG00000123454.10	DBH	1.82	0.01	6.94E-02	0.02	0.24	3.45E-17	10	19	19	4.09E-01	Colon_Sigmoid
ALCP	ENSG00000115073.7	ACTR1B	1.82	0.01	6.95E-02	0.04	0.36	1.96E-29	27	53	53	4.09E-01	Colon_Sigmoid
ALCP	ENSG00000070371.15	CLTCL1	-1.81	-0.03	6.96E-02	0.00	0.08	1.27E-06	13	17	17	4.09E-01	Colon_Sigmoid
ALCP	ENSG00000175334.7	BANF1	-1.81	-0.03	6.99E-02	0.00	0.12	1.14E-08	5	8	8	4.10E-01	Colon_Sigmoid
ALCP	ENSG00000166140.17	ZFYVE19	1.81	0.01	7.03E-02	0.02	0.34	1.18E-26	22	25	25	4.12E-01	Colon_Sigmoid
ALCP	ENSG00000270093.1	AP000473.8	1.81	0.37	7.06E-02	0.00	0.13	2.29E-09	2	8	8	4.13E-01	Colon_Sigmoid
ALCP	ENSG00000113971.19	NPHP3	1.81	0.01	7.06E-02	0.02	0.48	8.54E-42	11	23	23	4.13E-01	Colon_Sigmoid
ALCP	ENSG00000260578.1	CTD-2541J13.1	1.81	0.04	7.07E-02	0.00	0.04	1.88E-03	5	21	21	4.13E-01	Colon_Sigmoid
ALCP	ENSG00000204991.10	SPIRE2	-1.81	-0.01	7.07E-02	0.03	0.25	1.27E-18	11	23	23	4.13E-01	Colon_Sigmoid
ALCP	ENSG00000183484.11	GPR132	1.81	0.05	7.08E-02	0.00	0.13	2.96E-09	6	10	10	4.13E-01	Colon_Sigmoid
ALCP	ENSG00000158006.13	PAFAH2	-1.80	-0.02	7.11E-02	0.00	0.06	1.29E-04	11	18	18	4.14E-01	Colon_Sigmoid
ALCP	ENSG00000251584.1	RP11-440I14.3	1.80	0.01	7.12E-02	0.04	0.21	7.63E-15	14	22	22	4.14E-01	Colon_Sigmoid
ALCP	ENSG00000162302.12	RPS6KA4	1.80	0.04	7.12E-02	0.00	0.02	4.21E-02	6	6	6	4.14E-01	Colon_Sigmoid
ALCP	ENSG00000215012.8	C22orf29	-1.80	-0.02	7.13E-02	0.01	0.10	1.06E-07	26	65	65	4.14E-01	Colon_Sigmoid
ALCP	ENSG00000141127.14	PRPSAP2	1.80	0.04	7.14E-02	0.00	0.45	6.80E-38	7	23	23	4.14E-01	Colon_Sigmoid
ALCP	ENSG00000141198.14	TOM1L1	1.80	0.06	7.14E-02	0.00	0.02	2.89E-02	4	20	20	4.14E-01	Colon_Sigmoid
ALCP	ENSG00000159197.3	KCNE2	-1.80	-0.03	7.15E-02	0.00	0.04	1.96E-03	13	19	19	4.14E-01	Colon_Sigmoid
ALCP	ENSG00000125450.10	NUP85	-1.80	-0.01	7.16E-02	0.05	0.51	3.64E-45	30	63	63	4.14E-01	Colon_Sigmoid
ALCP	ENSG00000148925.10	BTBD10	-1.80	-0.05	7.18E-02	0.00	0.02	2.85E-02	17	43	43	4.15E-01	Colon_Sigmoid
ALCP	ENSG00000168036.16	CTNNB1	-1.80	-0.04	7.19E-02	0.00	0.05	2.89E-04	10	22	22	4.15E-01	Colon_Sigmoid
ALCP	ENSG00000228789.6	HCG22	1.80	0.01	7.19E-02	0.04	0.19	1.34E-13	17	23	23	4.15E-01	Colon_Sigmoid
ALCP	ENSG00000157107.13	FCHO2	-1.80	-0.07	7.21E-02	0.00	0.02	1.04E-02	7	15	15	4.16E-01	Colon_Sigmoid
ALCP	ENSG00000065809.13	FAM107B	1.80	0.10	7.26E-02	0.00	0.09	1.82E-06	2	8	8	4.18E-01	Colon_Sigmoid
ALCP	ENSG00000198089.15	SFI1	-1.79	-0.04	7.28E-02	0.00	0.12	6.70E-09	16	33	33	4.19E-01	Colon_Sigmoid
ALCP	ENSG00000114473.13	IQCG	-1.79	-0.06	7.28E-02	0.00	0.03	3.19E-03	10	19	19	4.19E-01	Colon_Sigmoid
ALCP	ENSG00000187736.12	NHEJ1	1.79	0.06	7.29E-02	0.00	0.02	1.54E-02	20	64	64	4.19E-01	Colon_Sigmoid
ALCP	ENSG00000160392.13	C19orf47	-1.79	-0.01	7.33E-02	0.02	0.07	2.29E-05	32	41	41	4.20E-01	Colon_Sigmoid
ALCP	ENSG00000258405.9	ZNF578	1.79	0.06	7.33E-02	0.00	0.07	1.21E-05	3	34	34	4.20E-01	Colon_Sigmoid
ALCP	ENSG00000132622.10	HSPA12B	-1.79	-0.01	7.33E-02	0.02	0.04	1.45E-03	44	125	125	4.20E-01	Colon_Sigmoid
ALCP	ENSG00000100554.11	ATP6V1D	-1.79	-0.04	7.33E-02	0.00	0.09	1.06E-06	24	37	37	4.20E-01	Colon_Sigmoid
ALCP	ENSG00000125046.14	SSUH2	1.79	0.02	7.36E-02	0.01	0.02	4.76E-02	15	34	34	4.20E-01	Colon_Sigmoid
ALCP	ENSG00000171067.10	C11orf24	1.79	0.12	7.37E-02	0.00	0.05	3.70E-04	3	13	13	4.20E-01	Colon_Sigmoid
ALCP	ENSG00000140043.11	PTGR2	1.79	0.01	7.37E-02	0.03	0.37	1.77E-29	38	82	82	4.20E-01	Colon_Sigmoid
ALCP	ENSG00000235109.7	ZSCAN31	-1.79	-0.01	7.38E-02	0.02	0.22	1.36E-15	23	24	24	4.20E-01	Colon_Sigmoid
ALCP	ENSG00000160209.18	PDXK	-1.79	-0.07	7.38E-02	0.00	0.06	7.42E-05	3	21	21	4.20E-01	Colon_Sigmoid
ALCP	ENSG00000114857.17	NKTR	1.79	0.03	7.39E-02	0.00	0.18	3.48E-13	12	28	28	4.20E-01	Colon_Sigmoid
ALCP	ENSG00000105948.13	TTC26	1.79	0.10	7.39E-02	0.00	0.02	3.73E-02	2	3	3	4.20E-01	Colon_Sigmoid
ALCP	ENSG00000261603.1	PRSS46	1.79	0.03	7.39E-02	0.00	0.04	1.61E-03	5	11	11	4.20E-01	Colon_Sigmoid
ALCP	ENSG00000261584.1	RP11-457M11.5	1.79	0.01	7.41E-02	0.08	0.12	4.42E-09	44	58	58	4.20E-01	Colon_Sigmoid
ALCP	ENSG00000270171.1	RP11-338N10.1	1.78	0.11	7.45E-02	0.00	0.19	5.63E-14	4	10	10	4.22E-01	Colon_Sigmoid
ALCP	ENSG00000105668.7	UPK1A	-1.78	-0.02	7.48E-02	0.01	0.07	8.86E-06	7	11	11	4.23E-01	Colon_Sigmoid
ALCP	ENSG00000140905.10	GCSH	-1.78	-0.03	7.48E-02	0.00	0.07	2.27E-05	8	14	14	4.23E-01	Colon_Sigmoid
ALCP	ENSG00000073670.13	ADAM11	-1.78	-0.08	7.49E-02	0.00	0.03	6.23E-03	5	12	12	4.23E-01	Colon_Sigmoid
ALCP	ENSG00000188171.15	ZNF626	1.78	0.17	7.49E-02	0.00	0.07	2.18E-05	9	47	47	4.23E-01	Colon_Sigmoid
ALCP	ENSG00000128342.4	LIF	1.78	0.02	7.50E-02	0.01	0.04	8.74E-04	29	48	48	4.23E-01	Colon_Sigmoid
ALCP	ENSG00000181031.15	RPH3AL	-1.78	-0.03	7.53E-02	0.00	0.43	9.84E-36	3	14	14	4.24E-01	Colon_Sigmoid
ALCP	ENSG00000126267.8	COX6B1	1.78	0.02	7.54E-02	0.01	0.19	6.22E-14	11	14	14	4.24E-01	Colon_Sigmoid
ALCP	ENSG00000116698.21	SMG7	-1.78	-0.03	7.57E-02	0.00	0.07	5.65E-06	21	38	38	4.26E-01	Colon_Sigmoid
ALCP	ENSG00000011638.10	TMEM159	1.78	0.05	7.58E-02	0.00	0.02	1.21E-02	14	23	23	4.26E-01	Colon_Sigmoid
ALCP	ENSG00000138246.15	DNAJC13	-1.78	-0.03	7.59E-02	0.00	0.12	4.53E-09	14	21	21	4.26E-01	Colon_Sigmoid
ALCP	ENSG00000268658.5	LINC00664	-1.77	-0.02	7.60E-02	0.01	0.09	1.77E-06	18	43	43	4.26E-01	Colon_Sigmoid
ALCP	ENSG00000177963.14	RIC8A	-1.77	-0.26	7.60E-02	0.00	0.11	2.23E-08	6	30	30	4.26E-01	Colon_Sigmoid
ALCP	ENSG00000050555.17	LAMC3	1.77	0.05	7.61E-02	0.00	0.04	1.10E-03	5	21	21	4.26E-01	Colon_Sigmoid
ALCP	ENSG00000166821.8	PEX11A	1.77	0.03	7.62E-02	0.00	0.02	2.76E-02	8	21	21	4.26E-01	Colon_Sigmoid
ALCP	ENSG00000170469.10	SPATA24	1.77	0.03	7.62E-02	0.00	0.08	5.20E-06	6	9	9	4.26E-01	Colon_Sigmoid
ALCP	ENSG00000196247.11	ZNF107	-1.77	-0.01	7.64E-02	0.10	0.37	1.86E-29	49	68	68	4.26E-01	Colon_Sigmoid
ALCP	ENSG00000169946.13	ZFPM2	-1.77	-0.06	7.65E-02	0.00	0.04	1.87E-03	11	22	22	4.26E-01	Colon_Sigmoid
ALCP	ENSG00000283317.1	RP11-122G18.11	-1.77	-0.01	7.67E-02	0.03	0.18	1.33E-12	16	19	19	4.27E-01	Colon_Sigmoid
ALCP	ENSG00000178038.16	ALS2CL	-1.77	-0.03	7.67E-02	0.00	0.07	1.23E-05	22	27	27	4.27E-01	Colon_Sigmoid
ALCP	ENSG00000116016.13	EPAS1	1.77	0.09	7.68E-02	0.00	0.03	6.11E-03	6	26	26	4.27E-01	Colon_Sigmoid
ALCP	ENSG00000234719.8	NPIPB2	1.77	0.06	7.69E-02	0.00	0.49	8.89E-43	12	26	26	4.27E-01	Colon_Sigmoid
ALCP	ENSG00000196739.14	COL27A1	1.77	0.03	7.71E-02	0.01	0.12	5.57E-09	20	40	40	4.27E-01	Colon_Sigmoid
ALCP	ENSG00000120594.16	PLXDC2	1.77	0.03	7.72E-02	0.00	0.02	3.56E-02	35	55	55	4.27E-01	Colon_Sigmoid
ALCP	ENSG00000205978.5	NYNRIN	-1.77	-0.05	7.73E-02	0.00	0.04	1.46E-03	17	40	40	4.27E-01	Colon_Sigmoid
ALCP	ENSG00000185591.9	SP1	-1.77	-0.05	7.74E-02	0.00	0.10	1.36E-07	12	24	24	4.27E-01	Colon_Sigmoid
ALCP	ENSG00000234745.10	HLA-B	-1.77	-0.02	7.75E-02	0.01	0.14	2.37E-10	56	77	77	4.27E-01	Colon_Sigmoid
ALCP	ENSG00000161888.11	SPC24	1.77	0.01	7.75E-02	0.02	0.17	8.05E-12	25	55	55	4.27E-01	Colon_Sigmoid
ALCP	ENSG00000282418.1	RP11-496N12.9	1.77	0.13	7.75E-02	0.00	0.09	5.34E-07	17	35	35	4.27E-01	Colon_Sigmoid
ALCP	ENSG00000133985.2	TTC9	1.77	0.01	7.75E-02	0.01	0.19	1.07E-13	35	61	61	4.27E-01	Colon_Sigmoid
ALCP	ENSG00000189184.11	PCDH18	-1.77	-0.07	7.75E-02	0.00	0.06	3.32E-05	3	16	16	4.27E-01	Colon_Sigmoid
ALCP	ENSG00000125633.10	CCDC93	-1.77	-0.01	7.75E-02	0.02	0.11	6.09E-08	51	77	77	4.27E-01	Colon_Sigmoid
ALCP	ENSG00000204920.10	ZNF155	1.76	0.01	7.78E-02	0.03	0.22	4.93E-16	54	88	88	4.28E-01	Colon_Sigmoid
ALCP	ENSG00000197712.11	FAM114A1	1.76	0.09	7.79E-02	0.00	0.08	2.64E-06	2	7	7	4.28E-01	Colon_Sigmoid
ALCP	ENSG00000273664.1	RP11-2N1.3	1.76	0.03	7.80E-02	0.00	0.05	4.44E-04	8	30	30	4.28E-01	Colon_Sigmoid
ALCP	ENSG00000280206.1	CTB-193M12.5	1.76	0.03	7.81E-02	0.00	0.02	4.40E-02	24	52	52	4.28E-01	Colon_Sigmoid
ALCP	ENSG00000160229.11	ZNF66	1.76	0.03	7.83E-02	0.00	0.05	4.52E-04	21	79	79	4.29E-01	Colon_Sigmoid
ALCP	ENSG00000163393.12	SLC22A15	-1.76	-0.05	7.84E-02	0.00	0.02	3.26E-02	7	11	11	4.29E-01	Colon_Sigmoid
ALCP	ENSG00000101017.13	CD40	-1.76	-0.02	7.85E-02	0.01	0.10	1.57E-07	9	14	14	4.29E-01	Colon_Sigmoid
ALCP	ENSG00000154889.16	MPPE1	1.76	0.01	7.86E-02	0.04	0.22	5.45E-17	38	60	60	4.29E-01	Colon_Sigmoid
ALCP	ENSG00000271584.2	RP11-89C3.4	1.76	0.01	7.86E-02	0.04	0.21	2.33E-15	12	18	18	4.29E-01	Colon_Sigmoid
ALCP	ENSG00000088451.10	TGDS	-1.76	-0.06	7.88E-02	0.00	0.09	5.45E-07	12	18	18	4.29E-01	Colon_Sigmoid
ALCP	ENSG00000108176.14	DNAJC12	1.76	0.03	7.89E-02	0.00	0.02	1.92E-02	2	2	2	4.29E-01	Colon_Sigmoid
ALCP	ENSG00000154127.9	UBASH3B	1.76	0.17	7.90E-02	0.00	0.07	3.52E-05	2	4	4	4.29E-01	Colon_Sigmoid
ALCP	ENSG00000267289.1	CTD-2623N2.11	-1.76	-0.01	7.91E-02	0.02	0.07	9.69E-06	10	20	20	4.29E-01	Colon_Sigmoid
ALCP	ENSG00000119729.11	RHOQ	1.76	0.12	7.91E-02	0.00	0.05	9.44E-05	2	5	5	4.29E-01	Colon_Sigmoid
ALCP	ENSG00000198715.11	GLMP	-1.76	-0.15	7.92E-02	0.00	0.07	1.24E-05	4	16	16	4.29E-01	Colon_Sigmoid
ALCP	ENSG00000149485.18	FADS1	-1.75	-0.01	7.93E-02	0.01	0.07	1.27E-05	12	12	12	4.30E-01	Colon_Sigmoid
ALCP	ENSG00000025434.18	NR1H3	-1.75	-0.03	7.94E-02	0.00	0.03	3.85E-03	13	20	20	4.30E-01	Colon_Sigmoid
ALCP	ENSG00000152219.4	ARL14EP	1.75	0.01	7.96E-02	0.02	0.29	8.01E-22	28	30	30	4.30E-01	Colon_Sigmoid
ALCP	ENSG00000281205.1	LINC00950	-1.75	-0.02	7.96E-02	0.00	0.02	1.58E-02	18	47	47	4.30E-01	Colon_Sigmoid
ALCP	ENSG00000150540.13	HNMT	-1.75	-0.02	8.01E-02	0.01	0.16	2.62E-11	21	27	27	4.32E-01	Colon_Sigmoid
ALCP	ENSG00000276529.1	AP001505.10	-1.75	-0.03	8.02E-02	0.00	0.29	1.89E-21	20	53	53	4.32E-01	Colon_Sigmoid
ALCP	ENSG00000128283.6	CDC42EP1	-1.75	-0.03	8.02E-02	0.00	0.08	2.41E-06	11	37	37	4.32E-01	Colon_Sigmoid
ALCP	ENSG00000116641.17	DOCK7	-1.75	-0.08	8.03E-02	0.00	0.04	7.10E-04	2	30	30	4.32E-01	Colon_Sigmoid
ALCP	ENSG00000162877.12	PM20D1	-1.75	-0.01	8.04E-02	0.09	0.27	2.94E-21	7	14	14	4.32E-01	Colon_Sigmoid
ALCP	ENSG00000002919.14	SNX11	1.75	0.02	8.05E-02	0.01	0.10	2.09E-07	36	44	44	4.32E-01	Colon_Sigmoid
ALCP	ENSG00000133687.15	TMTC1	1.75	0.06	8.05E-02	0.00	0.03	3.03E-03	13	35	35	4.32E-01	Colon_Sigmoid
ALCP	ENSG00000165985.9	C1QL3	1.75	0.00	8.05E-02	0.23	0.53	1.04E-49	6	6	6	4.32E-01	Colon_Sigmoid
ALCP	ENSG00000152779.13	SLC16A12	-1.75	-0.01	8.08E-02	0.01	0.02	9.60E-03	47	80	80	4.33E-01	Colon_Sigmoid
ALCP	ENSG00000213471.9	TTLL13P	1.75	0.03	8.09E-02	0.00	0.06	1.03E-04	4	7	7	4.33E-01	Colon_Sigmoid
ALCP	ENSG00000248441.6	LINC01197	-1.74	-0.75	8.10E-02	0.00	0.08	4.94E-06	2	9	9	4.33E-01	Colon_Sigmoid
ALCP	ENSG00000172262.11	ZNF131	-1.74	-0.02	8.11E-02	0.01	0.03	4.36E-03	63	96	96	4.33E-01	Colon_Sigmoid
ALCP	ENSG00000134184.12	GSTM1	1.74	0.01	8.12E-02	0.02	0.17	5.04E-12	16	68	68	4.33E-01	Colon_Sigmoid
ALCP	ENSG00000123975.4	CKS2	1.74	0.09	8.12E-02	0.00	0.14	1.27E-10	6	11	11	4.33E-01	Colon_Sigmoid
ALCP	ENSG00000100197.20	CYP2D6	1.74	0.02	8.13E-02	0.01	0.27	1.86E-19	13	19	19	4.33E-01	Colon_Sigmoid
ALCP	ENSG00000255362.1	RP11-619A14.3	-1.74	-0.03	8.14E-02	0.00	0.02	1.22E-02	6	16	16	4.33E-01	Colon_Sigmoid
ALCP	ENSG00000113269.13	RNF130	-1.74	-0.02	8.17E-02	0.00	0.11	1.98E-08	10	16	16	4.34E-01	Colon_Sigmoid
ALCP	ENSG00000137098.13	SPAG8	-1.74	-0.04	8.17E-02	0.00	0.02	1.08E-02	19	29	29	4.34E-01	Colon_Sigmoid
ALCP	ENSG00000176887.6	SOX11	-1.74	-0.18	8.18E-02	0.00	0.04	1.10E-03	5	14	14	4.35E-01	Colon_Sigmoid
ALCP	ENSG00000169871.12	TRIM56	1.74	0.04	8.19E-02	0.00	0.02	2.44E-02	4	12	12	4.35E-01	Colon_Sigmoid
ALCP	ENSG00000172264.16	MACROD2	-1.74	-0.04	8.21E-02	0.00	0.05	3.74E-04	7	40	40	4.35E-01	Colon_Sigmoid
ALCP	ENSG00000225434.2	LINC01504	1.74	1.20	8.22E-02	0.00	0.54	6.75E-50	3	8	8	4.35E-01	Colon_Sigmoid
ALCP	ENSG00000175164.13	ABO	-1.74	-0.02	8.23E-02	0.00	0.40	8.85E-33	17	48	48	4.35E-01	Colon_Sigmoid
ALCP	ENSG00000129038.15	LOXL1	-1.74	-0.06	8.24E-02	0.00	0.05	5.51E-04	24	51	51	4.35E-01	Colon_Sigmoid
ALCP	ENSG00000132763.14	MMACHC	1.74	0.05	8.25E-02	0.00	0.04	1.45E-03	2	2	2	4.35E-01	Colon_Sigmoid
ALCP	ENSG00000172461.10	FUT9	-1.74	-0.02	8.26E-02	0.01	0.03	4.51E-03	31	55	55	4.35E-01	Colon_Sigmoid
ALCP	ENSG00000196666.4	FAM180B	-1.74	-0.01	8.26E-02	0.01	0.03	6.30E-03	12	32	32	4.35E-01	Colon_Sigmoid
ALCP	ENSG00000131044.16	TTLL9	-1.74	-0.02	8.27E-02	0.01	0.04	1.58E-03	10	28	28	4.35E-01	Colon_Sigmoid
ALCP	ENSG00000085832.16	EPS15	-1.73	-0.04	8.28E-02	0.00	0.17	1.75E-12	2	6	6	4.35E-01	Colon_Sigmoid
ALCP	ENSG00000196586.13	MYO6	-1.73	-0.03	8.29E-02	0.00	0.06	8.40E-05	17	34	34	4.35E-01	Colon_Sigmoid
ALCP	ENSG00000064313.11	TAF2	-1.73	-0.03	8.29E-02	0.00	0.04	1.70E-03	8	8	8	4.35E-01	Colon_Sigmoid
ALCP	ENSG00000186522.14	10-Sep	-1.73	-0.06	8.29E-02	0.00	0.05	5.52E-04	17	35	35	4.35E-01	Colon_Sigmoid
ALCP	ENSG00000138399.17	FASTKD1	1.73	0.01	8.30E-02	0.01	0.22	1.30E-15	14	22	22	4.35E-01	Colon_Sigmoid
ALCP	ENSG00000204099.11	NEU4	-1.73	-0.08	8.32E-02	0.00	0.02	1.18E-02	6	28	28	4.35E-01	Colon_Sigmoid
ALCP	ENSG00000140400.16	MAN2C1	-1.73	0.00	8.32E-02	0.09	0.63	2.78E-65	11	19	19	4.35E-01	Colon_Sigmoid
ALCP	ENSG00000105849.5	TWISTNB	-1.73	-0.02	8.33E-02	0.00	0.17	3.77E-12	28	56	56	4.35E-01	Colon_Sigmoid
ALCP	ENSG00000274156.1	RP11-407N8.6	1.73	0.04	8.33E-02	0.00	0.02	4.69E-02	4	5	5	4.35E-01	Colon_Sigmoid
ALCP	ENSG00000232237.3	ASCL5	-1.73	-0.04	8.34E-02	0.00	0.18	1.22E-12	6	20	20	4.35E-01	Colon_Sigmoid
ALCP	ENSG00000167815.11	PRDX2	-1.73	-0.11	8.35E-02	0.00	0.06	7.09E-05	5	12	12	4.35E-01	Colon_Sigmoid
ALCP	ENSG00000236782.6	RP11-96L14.7	-1.73	-0.01	8.36E-02	0.03	0.10	9.11E-08	10	14	14	4.35E-01	Colon_Sigmoid
ALCP	ENSG00000135365.15	PHF21A	-1.73	-0.05	8.37E-02	0.00	0.03	3.86E-03	4	8	8	4.35E-01	Colon_Sigmoid
ALCP	ENSG00000115998.7	C2orf42	1.73	0.05	8.37E-02	0.00	0.03	5.92E-03	26	27	27	4.35E-01	Colon_Sigmoid
ALCP	ENSG00000196381.10	ZNF781	-1.73	-0.02	8.37E-02	0.01	0.13	1.64E-09	17	18	18	4.35E-01	Colon_Sigmoid
ALCP	ENSG00000105136.20	ZNF419	-1.73	-0.05	8.39E-02	0.00	0.04	7.88E-04	21	26	26	4.35E-01	Colon_Sigmoid
ALCP	ENSG00000066827.15	ZFAT	1.73	0.03	8.39E-02	0.01	0.31	1.01E-24	17	45	45	4.35E-01	Colon_Sigmoid
ALCP	ENSG00000173041.11	ZNF680	-1.73	-0.02	8.39E-02	0.01	0.03	2.70E-03	19	32	32	4.35E-01	Colon_Sigmoid
ALCP	ENSG00000156170.12	NDUFAF6	1.73	0.01	8.40E-02	0.02	0.12	1.00E-08	24	55	55	4.35E-01	Colon_Sigmoid
ALCP	ENSG00000156414.18	TDRD9	-1.73	-0.01	8.41E-02	0.05	0.16	3.01E-12	10	17	17	4.35E-01	Colon_Sigmoid
ALCP	ENSG00000136877.14	FPGS	1.73	0.09	8.41E-02	0.00	0.03	6.61E-03	6	15	15	4.35E-01	Colon_Sigmoid
ALCP	ENSG00000179979.8	CRIPAK	-1.73	-0.01	8.41E-02	0.08	0.34	2.20E-26	29	61	61	4.35E-01	Colon_Sigmoid
ALCP	ENSG00000136068.14	FLNB	-1.73	-0.02	8.43E-02	0.01	0.06	5.49E-05	14	26	26	4.35E-01	Colon_Sigmoid
ALCP	ENSG00000170166.5	HOXD4	-1.73	-0.04	8.43E-02	0.00	0.03	8.67E-03	9	22	22	4.35E-01	Colon_Sigmoid
ALCP	ENSG00000189129.13	PLAC9	-1.73	-0.03	8.44E-02	0.00	0.03	8.15E-03	43	59	59	4.35E-01	Colon_Sigmoid
ALCP	ENSG00000185101.12	ANO9	1.72	0.02	8.47E-02	0.00	0.04	1.86E-03	33	40	40	4.36E-01	Colon_Sigmoid
ALCP	ENSG00000271324.1	RP11-10C24.2	1.72	0.04	8.48E-02	0.00	0.08	1.79E-06	33	59	59	4.36E-01	Colon_Sigmoid
ALCP	ENSG00000151500.14	THYN1	-1.72	-0.02	8.50E-02	0.01	0.02	3.42E-02	58	97	97	4.37E-01	Colon_Sigmoid
ALCP	ENSG00000105669.13	COPE	-1.72	-0.07	8.52E-02	0.00	0.07	6.74E-06	2	3	3	4.37E-01	Colon_Sigmoid
ALCP	ENSG00000072182.12	ASIC4	-1.72	-0.02	8.54E-02	0.01	0.02	3.88E-02	10	18	18	4.38E-01	Colon_Sigmoid
ALCP	ENSG00000159228.12	CBR1	1.72	0.03	8.54E-02	0.00	0.10	2.09E-07	3	4	4	4.38E-01	Colon_Sigmoid
ALCP	ENSG00000156269.4	NAA11	1.72	0.04	8.55E-02	0.00	0.02	2.69E-02	6	16	16	4.38E-01	Colon_Sigmoid
ALCP	ENSG00000174840.8	PDE12	1.72	0.05	8.56E-02	0.00	0.04	1.34E-03	19	38	38	4.38E-01	Colon_Sigmoid
ALCP	ENSG00000163703.17	CRELD1	-1.72	-0.19	8.57E-02	0.00	0.39	8.27E-32	7	12	12	4.38E-01	Colon_Sigmoid
ALCP	ENSG00000100364.18	KIAA0930	-1.72	-0.14	8.60E-02	0.00	0.29	1.43E-21	7	22	22	4.39E-01	Colon_Sigmoid
ALCP	ENSG00000261121.1	RP11-496D24.2	1.72	0.02	8.60E-02	0.00	0.04	9.33E-04	28	58	58	4.39E-01	Colon_Sigmoid
ALCP	ENSG00000185627.17	PSMD13	-1.72	-0.02	8.61E-02	0.00	0.15	2.42E-11	18	27	27	4.39E-01	Colon_Sigmoid
ALCP	ENSG00000228549.3	RP11-108M9.3	1.72	0.09	8.62E-02	0.00	0.02	1.76E-02	10	17	17	4.39E-01	Colon_Sigmoid
ALCP	ENSG00000079335.18	CDC14A	1.71	0.02	8.65E-02	0.01	0.02	2.10E-02	29	63	63	4.40E-01	Colon_Sigmoid
ALCP	ENSG00000170312.15	CDK1	1.71	0.08	8.66E-02	0.00	0.02	2.98E-02	2	4	4	4.40E-01	Colon_Sigmoid
ALCP	ENSG00000257017.8	HP	1.71	0.02	8.67E-02	0.00	0.04	1.20E-03	3	11	11	4.41E-01	Colon_Sigmoid
ALCP	ENSG00000135617.3	PRADC1	-1.71	-0.02	8.68E-02	0.01	0.09	3.15E-07	16	37	37	4.41E-01	Colon_Sigmoid
ALCP	ENSG00000241935.8	HOGA1	-1.71	-0.27	8.74E-02	0.00	0.05	1.50E-04	1	3	3	4.43E-01	Colon_Sigmoid
ALCP	ENSG00000081320.10	STK17B	-1.71	-0.05	8.75E-02	0.00	0.02	2.72E-02	12	22	22	4.43E-01	Colon_Sigmoid
ALCP	ENSG00000198791.11	CNOT7	-1.71	-0.02	8.75E-02	0.01	0.06	4.25E-05	24	45	45	4.43E-01	Colon_Sigmoid
ALCP	ENSG00000241370.5	RPP21	1.71	0.02	8.75E-02	0.01	0.07	8.60E-06	19	27	27	4.43E-01	Colon_Sigmoid
ALCP	ENSG00000142396.10	ERVK3-1	-1.71	-0.04	8.76E-02	0.00	0.11	1.88E-08	9	23	23	4.43E-01	Colon_Sigmoid
ALCP	ENSG00000138061.11	CYP1B1	-1.71	-0.13	8.78E-02	0.00	0.02	1.94E-02	2	7	7	4.43E-01	Colon_Sigmoid
ALCP	ENSG00000010017.12	RANBP9	-1.71	-0.22	8.80E-02	0.00	0.03	3.83E-03	9	15	15	4.44E-01	Colon_Sigmoid
ALCP	ENSG00000107959.15	PITRM1	-1.71	-0.02	8.80E-02	0.01	0.28	3.55E-22	21	35	35	4.44E-01	Colon_Sigmoid
ALCP	ENSG00000166912.16	MTMR10	-1.71	-0.01	8.81E-02	0.02	0.11	8.07E-08	16	36	36	4.44E-01	Colon_Sigmoid
ALCP	ENSG00000196418.12	ZNF124	-1.70	-0.01	8.82E-02	0.02	0.35	1.30E-27	46	72	72	4.44E-01	Colon_Sigmoid
ALCP	ENSG00000164120.13	HPGD	1.70	0.06	8.82E-02	0.00	0.06	6.08E-05	12	32	32	4.44E-01	Colon_Sigmoid
ALCP	ENSG00000103226.17	NOMO3	-1.70	-0.05	8.83E-02	0.00	0.22	3.29E-16	3	9	9	4.44E-01	Colon_Sigmoid
ALCP	ENSG00000260219.2	RP11-347C12.10	1.70	0.04	8.85E-02	0.00	0.03	7.45E-03	6	8	8	4.44E-01	Colon_Sigmoid
ALCP	ENSG00000119431.9	HDHD3	1.70	0.01	8.87E-02	0.02	0.13	3.46E-09	5	9	9	4.45E-01	Colon_Sigmoid
ALCP	ENSG00000197747.8	S100A10	-1.70	-0.03	8.87E-02	0.00	0.12	8.39E-09	14	31	31	4.45E-01	Colon_Sigmoid
ALCP	ENSG00000120370.12	GORAB	1.70	0.04	8.89E-02	0.00	0.04	8.49E-04	7	16	16	4.45E-01	Colon_Sigmoid
ALCP	ENSG00000173809.17	TDRD12	-1.70	-0.05	8.90E-02	0.00	0.02	2.70E-02	12	25	25	4.45E-01	Colon_Sigmoid
ALCP	ENSG00000142102.15	PGGHG	1.70	0.30	8.92E-02	0.00	0.45	1.25E-38	1	11	11	4.45E-01	Colon_Sigmoid
ALCP	ENSG00000230724.9	LINC01001	1.70	0.42	8.92E-02	0.00	0.03	3.53E-03	1	3	3	4.45E-01	Colon_Sigmoid
ALCP	ENSG00000169682.17	SPNS1	-1.70	-0.03	8.92E-02	0.00	0.07	1.80E-05	6	12	12	4.45E-01	Colon_Sigmoid
ALCP	ENSG00000183793.13	NPIPA5	-1.70	0.00	8.95E-02	0.15	0.41	4.92E-34	20	45	45	4.46E-01	Colon_Sigmoid
ALCP	ENSG00000205544.3	TMEM256	-1.70	-0.07	8.95E-02	0.00	0.03	3.19E-03	6	33	33	4.46E-01	Colon_Sigmoid
ALCP	ENSG00000130997.16	POLN	-1.70	-0.03	8.95E-02	0.00	0.04	2.23E-03	16	35	35	4.46E-01	Colon_Sigmoid
ALCP	ENSG00000245468.3	RP11-367J11.3	-1.70	-0.02	8.96E-02	0.01	0.08	1.61E-06	9	17	17	4.46E-01	Colon_Sigmoid
ALCP	ENSG00000231943.7	PGM5P4-AS1	1.70	0.01	8.97E-02	0.02	0.14	4.22E-10	25	45	45	4.46E-01	Colon_Sigmoid
ALCP	ENSG00000197168.11	NEK5	1.70	0.01	8.98E-02	0.03	0.14	5.18E-10	14	19	19	4.46E-01	Colon_Sigmoid
ALCP	ENSG00000261795.1	RP11-90P13.1	-1.69	0.00	9.01E-02	0.10	0.23	5.81E-17	15	22	22	4.47E-01	Colon_Sigmoid
ALCP	ENSG00000275784.1	RP5-1125A11.6	-1.69	-0.02	9.01E-02	0.01	0.02	3.13E-02	16	30	30	4.47E-01	Colon_Sigmoid
ALCP	ENSG00000136011.14	STAB2	1.69	0.01	9.03E-02	0.03	0.19	1.04E-14	32	52	52	4.47E-01	Colon_Sigmoid
ALCP	ENSG00000182141.10	ZNF708	-1.69	-0.03	9.09E-02	0.00	0.04	5.64E-04	18	30	30	4.49E-01	Colon_Sigmoid
ALCP	ENSG00000244219.6	GS1-259H13.2	1.69	0.01	9.09E-02	0.02	0.07	9.43E-06	21	23	23	4.49E-01	Colon_Sigmoid
ALCP	ENSG00000023191.16	RNH1	1.69	0.02	9.12E-02	0.00	0.09	1.53E-06	14	16	16	4.49E-01	Colon_Sigmoid
ALCP	ENSG00000254281.1	KB-1507C5.4	-1.69	-0.01	9.13E-02	0.02	0.04	1.33E-03	33	48	48	4.49E-01	Colon_Sigmoid
ALCP	ENSG00000197217.12	ENTPD4	-1.69	-0.05	9.13E-02	0.00	0.12	1.21E-08	5	9	9	4.49E-01	Colon_Sigmoid
ALCP	ENSG00000132600.16	PRMT7	-1.69	-0.01	9.13E-02	0.06	0.46	5.11E-39	46	53	53	4.49E-01	Colon_Sigmoid
ALCP	ENSG00000140104.13	C14orf79	1.69	0.03	9.14E-02	0.00	0.25	1.61E-18	11	50	50	4.49E-01	Colon_Sigmoid
ALCP	ENSG00000259863.1	SH3RF3-AS1	1.69	0.05	9.15E-02	0.00	0.03	6.78E-03	16	22	22	4.49E-01	Colon_Sigmoid
ALCP	ENSG00000196821.9	C6orf106	-1.69	-0.03	9.15E-02	0.00	0.08	2.83E-06	29	35	35	4.49E-01	Colon_Sigmoid
ALCP	ENSG00000117122.13	MFAP2	1.69	0.02	9.15E-02	0.01	0.15	2.58E-11	4	9	9	4.49E-01	Colon_Sigmoid
ALCP	ENSG00000130700.6	GATA5	1.69	0.02	9.17E-02	0.01	0.04	1.12E-03	23	51	51	4.49E-01	Colon_Sigmoid
ALCP	ENSG00000119321.8	FKBP15	1.69	0.02	9.19E-02	0.00	0.05	2.48E-04	12	25	25	4.49E-01	Colon_Sigmoid
ALCP	ENSG00000090054.13	SPTLC1	1.69	0.07	9.20E-02	0.00	0.05	3.48E-04	10	19	19	4.49E-01	Colon_Sigmoid
ALCP	ENSG00000119986.6	AVPI1	-1.68	-0.03	9.20E-02	0.00	0.03	6.73E-03	12	27	27	4.49E-01	Colon_Sigmoid
ALCP	ENSG00000249797.1	LINC02147	-1.68	-0.05	9.20E-02	0.00	0.11	4.64E-08	3	26	26	4.49E-01	Colon_Sigmoid
ALCP	ENSG00000103248.18	MTHFSD	1.68	0.01	9.21E-02	0.02	0.26	4.40E-19	3	9	9	4.49E-01	Colon_Sigmoid
ALCP	ENSG00000169826.7	CSGALNACT2	-1.68	-0.05	9.21E-02	0.00	0.47	3.15E-41	26	68	68	4.49E-01	Colon_Sigmoid
ALCP	ENSG00000213658.11	LAT	-1.68	-0.02	9.21E-02	0.00	0.14	7.65E-10	5	7	7	4.49E-01	Colon_Sigmoid
ALCP	ENSG00000251209.7	LINC00923	1.68	0.00	9.21E-02	0.14	0.29	3.34E-24	8	33	33	4.49E-01	Colon_Sigmoid
ALCP	ENSG00000069696.6	DRD4	-1.68	-0.02	9.22E-02	0.01	0.10	1.03E-07	5	12	12	4.49E-01	Colon_Sigmoid
ALCP	ENSG00000269858.5	EGLN2	-1.68	-0.04	9.23E-02	0.00	0.03	5.39E-03	12	20	20	4.49E-01	Colon_Sigmoid
ALCP	ENSG00000260907.1	AC008088.4	1.68	0.01	9.24E-02	0.01	0.11	2.58E-08	14	37	37	4.49E-01	Colon_Sigmoid
ALCP	ENSG00000198466.11	ZNF587	1.68	0.01	9.25E-02	0.01	0.25	7.08E-19	14	24	24	4.49E-01	Colon_Sigmoid
ALCP	ENSG00000121310.16	ECHDC2	1.68	0.06	9.26E-02	0.00	0.06	3.65E-05	5	13	13	4.50E-01	Colon_Sigmoid
ALCP	ENSG00000101190.12	TCFL5	-1.68	-0.02	9.28E-02	0.01	0.06	5.21E-05	45	96	96	4.50E-01	Colon_Sigmoid
ALCP	ENSG00000164124.10	TMEM144	-1.68	-0.02	9.31E-02	0.01	0.39	9.01E-32	25	74	74	4.51E-01	Colon_Sigmoid
ALCP	ENSG00000187688.14	TRPV2	1.68	0.04	9.31E-02	0.00	0.22	1.31E-15	16	40	40	4.51E-01	Colon_Sigmoid
ALCP	ENSG00000152465.17	NMT2	-1.68	-0.70	9.32E-02	0.00	0.22	1.43E-15	1	5	5	4.51E-01	Colon_Sigmoid
ALCP	ENSG00000067221.13	STOML1	-1.68	-0.01	9.34E-02	0.04	0.23	2.85E-17	16	31	31	4.51E-01	Colon_Sigmoid
ALCP	ENSG00000273136.6	NBPF26	-1.67	-0.13	9.41E-02	0.00	0.69	1.72E-78	2	20	20	4.54E-01	Colon_Sigmoid
ALCP	ENSG00000139540.11	SLC39A5	-1.67	-0.04	9.43E-02	0.00	0.02	4.26E-02	2	4	4	4.54E-01	Colon_Sigmoid
ALCP	ENSG00000198677.10	TTC37	1.67	0.13	9.43E-02	0.00	0.16	1.37E-12	1	11	11	4.54E-01	Colon_Sigmoid
ALCP	ENSG00000278107.1	RP11-162A12.4	1.67	0.04	9.43E-02	0.00	0.04	1.46E-03	13	31	31	4.54E-01	Colon_Sigmoid
ALCP	ENSG00000179361.17	ARID3B	-1.67	-0.02	9.43E-02	0.00	0.05	2.41E-04	14	23	23	4.54E-01	Colon_Sigmoid
ALCP	ENSG00000226578.1	RP11-258F22.1	1.67	0.01	9.45E-02	0.02	0.27	5.70E-20	9	46	46	4.54E-01	Colon_Sigmoid
ALCP	ENSG00000184381.18	PLA2G6	-1.67	-0.08	9.46E-02	0.00	0.04	9.87E-04	12	38	38	4.54E-01	Colon_Sigmoid
ALCP	ENSG00000138030.12	KHK	-1.67	-0.01	9.50E-02	0.02	0.10	2.76E-07	32	56	56	4.56E-01	Colon_Sigmoid
ALCP	ENSG00000105996.6	HOXA2	-1.67	-0.06	9.52E-02	0.00	0.02	3.38E-02	7	26	26	4.57E-01	Colon_Sigmoid
ALCP	ENSG00000130312.6	MRPL34	1.67	0.01	9.54E-02	0.03	0.41	9.72E-34	8	19	19	4.57E-01	Colon_Sigmoid
ALCP	ENSG00000237440.8	ZNF737	-1.67	-0.02	9.56E-02	0.01	0.14	9.44E-10	5	9	9	4.57E-01	Colon_Sigmoid
ALCP	ENSG00000165983.14	PTER	-1.67	-0.01	9.56E-02	0.03	0.27	3.60E-20	50	90	90	4.57E-01	Colon_Sigmoid
ALCP	ENSG00000026950.16	BTN3A1	-1.67	-0.01	9.56E-02	0.01	0.20	5.16E-15	43	44	44	4.57E-01	Colon_Sigmoid
ALCP	ENSG00000167676.4	PLIN4	1.67	0.33	9.57E-02	0.00	0.02	3.44E-02	1	4	4	4.57E-01	Colon_Sigmoid
ALCP	ENSG00000178386.12	ZNF223	1.67	0.01	9.57E-02	0.02	0.19	4.10E-14	19	30	30	4.57E-01	Colon_Sigmoid
ALCP	ENSG00000039139.9	DNAH5	-1.66	-0.02	9.60E-02	0.01	0.15	9.13E-11	15	23	23	4.57E-01	Colon_Sigmoid
ALCP	ENSG00000140543.14	DET1	-1.66	-0.03	9.61E-02	0.00	0.04	8.63E-04	20	50	50	4.57E-01	Colon_Sigmoid
ALCP	ENSG00000164615.4	CAMLG	1.66	0.02	9.61E-02	0.01	0.17	1.69E-12	9	12	12	4.57E-01	Colon_Sigmoid
ALCP	ENSG00000168026.18	TTC21A	1.66	0.02	9.61E-02	0.00	0.03	6.47E-03	10	13	13	4.57E-01	Colon_Sigmoid
ALCP	ENSG00000186766.7	FOXI2	1.66	0.02	9.65E-02	0.00	0.03	3.35E-03	8	8	8	4.58E-01	Colon_Sigmoid
ALCP	ENSG00000137074.18	APTX	-1.66	-0.06	9.65E-02	0.00	0.24	4.59E-17	12	34	34	4.58E-01	Colon_Sigmoid
ALCP	ENSG00000047188.15	YTHDC2	-1.66	-0.02	9.68E-02	0.01	0.11	8.08E-08	40	90	90	4.59E-01	Colon_Sigmoid
ALCP	ENSG00000148175.12	STOM	-1.66	-0.03	9.68E-02	0.00	0.02	1.38E-02	30	39	39	4.59E-01	Colon_Sigmoid
ALCP	ENSG00000283267.1	CTB-16J4.1	-1.66	-0.01	9.68E-02	0.01	0.10	3.14E-07	18	22	22	4.59E-01	Colon_Sigmoid
ALCP	ENSG00000149016.15	TUT1	-1.66	-0.06	9.69E-02	0.00	0.03	2.98E-03	2	2	2	4.59E-01	Colon_Sigmoid
ALCP	ENSG00000042429.11	MED17	-1.66	-0.04	9.70E-02	0.00	0.11	6.13E-08	5	13	13	4.59E-01	Colon_Sigmoid
ALCP	ENSG00000204653.9	ASPDH	1.66	0.03	9.71E-02	0.00	0.05	3.71E-04	6	27	27	4.59E-01	Colon_Sigmoid
ALCP	ENSG00000004487.15	KDM1A	-1.66	-0.06	9.75E-02	0.00	0.02	1.91E-02	15	28	28	4.61E-01	Colon_Sigmoid
ALCP	ENSG00000049449.8	RCN1	-1.66	-0.01	9.76E-02	0.03	0.31	1.66E-23	9	21	21	4.61E-01	Colon_Sigmoid
ALCP	ENSG00000049239.12	H6PD	1.66	0.04	9.79E-02	0.00	0.14	8.44E-10	10	31	31	4.62E-01	Colon_Sigmoid
ALCP	ENSG00000114491.13	UMPS	1.65	0.02	9.82E-02	0.00	0.14	1.40E-10	28	39	39	4.63E-01	Colon_Sigmoid
ALCP	ENSG00000151176.7	PLBD2	1.65	0.02	9.82E-02	0.01	0.09	1.59E-06	23	46	46	4.63E-01	Colon_Sigmoid
ALCP	ENSG00000110719.9	TCIRG1	-1.65	-0.06	9.85E-02	0.00	0.02	1.46E-02	21	46	46	4.63E-01	Colon_Sigmoid
ALCP	ENSG00000144406.18	UNC80	1.65	0.04	9.86E-02	0.00	0.02	2.78E-02	23	40	40	4.63E-01	Colon_Sigmoid
ALCP	ENSG00000112149.9	CD83	1.65	0.03	9.87E-02	0.00	0.04	1.48E-03	2	3	3	4.63E-01	Colon_Sigmoid
ALCP	ENSG00000177570.13	SAMD12	1.65	0.04	9.87E-02	0.00	0.04	1.71E-03	7	22	22	4.63E-01	Colon_Sigmoid
ALCP	ENSG00000205084.10	TMEM231	1.65	0.01	9.87E-02	0.01	0.14	3.16E-10	6	9	9	4.63E-01	Colon_Sigmoid
ALCP	ENSG00000179583.18	CIITA	-1.65	-0.05	9.89E-02	0.00	0.02	4.12E-02	1	5	5	4.63E-01	Colon_Sigmoid
ALCP	ENSG00000259869.1	AL022344.7	-1.65	-0.01	9.92E-02	0.01	0.07	1.14E-05	7	14	14	4.64E-01	Colon_Sigmoid
ALCP	ENSG00000152270.8	PDE3B	-1.65	-0.14	9.93E-02	0.00	0.04	1.73E-03	1	2	2	4.64E-01	Colon_Sigmoid
ALCP	ENSG00000110697.12	PITPNM1	1.65	0.04	9.95E-02	0.00	0.03	3.06E-03	4	8	8	4.65E-01	Colon_Sigmoid
ALCP	ENSG00000282556.1	RP11-304C12.5	-1.65	-0.02	9.96E-02	0.00	0.09	4.18E-07	1	3	3	4.65E-01	Colon_Sigmoid
ALCP	ENSG00000172456.17	FGGY	1.65	0.13	9.97E-02	0.00	0.08	4.96E-06	1	10	10	4.65E-01	Colon_Sigmoid
ALCP	ENSG00000103932.11	RPAP1	1.65	0.01	9.97E-02	0.01	0.28	4.55E-21	19	40	40	4.65E-01	Colon_Sigmoid
ALCP	ENSG00000065325.12	GLP2R	-1.65	-0.02	9.98E-02	0.01	0.09	4.78E-07	24	68	68	4.65E-01	Colon_Sigmoid
ALCP	ENSG00000115825.9	PRKD3	-1.64	-0.02	1.00E-01	0.01	0.11	9.88E-09	28	42	42	4.66E-01	Colon_Sigmoid
ALCP	ENSG00000162461.7	SLC25A34	1.64	0.01	1.00E-01	0.01	0.33	1.29E-25	5	13	13	4.66E-01	Colon_Sigmoid
ALCP	ENSG00000038210.12	PI4K2B	-1.64	-0.05	1.00E-01	0.00	0.11	2.79E-08	27	51	51	4.66E-01	Colon_Sigmoid
ALCP	ENSG00000101255.10	TRIB3	-1.64	-0.01	1.00E-01	0.02	0.13	2.71E-09	6	17	17	4.66E-01	Colon_Sigmoid
ALCP	ENSG00000163377.15	FAM19A4	-1.64	-0.01	1.00E-01	0.01	0.30	1.75E-22	40	85	85	4.66E-01	Colon_Sigmoid
ALCP	ENSG00000198015.12	MRPL42	1.64	0.01	1.01E-01	0.02	0.28	2.20E-20	18	23	23	4.67E-01	Colon_Sigmoid
ALCP	ENSG00000063322.13	MED29	-1.64	-0.06	1.01E-01	0.00	0.01	4.88E-02	6	7	7	4.68E-01	Colon_Sigmoid
ALCP	ENSG00000129128.12	SPCS3	-1.64	-0.02	1.01E-01	0.00	0.12	1.66E-08	13	24	24	4.68E-01	Colon_Sigmoid
ALCP	ENSG00000143847.15	PPFIA4	1.64	0.02	1.01E-01	0.02	0.16	1.74E-11	14	22	22	4.68E-01	Colon_Sigmoid
ALCP	ENSG00000146457.14	WTAP	1.64	0.03	1.01E-01	0.00	0.07	3.29E-05	23	62	62	4.68E-01	Colon_Sigmoid
ALCP	ENSG00000132522.15	GPS2	1.64	0.02	1.01E-01	0.00	0.09	1.54E-06	10	22	22	4.69E-01	Colon_Sigmoid
ALCP	ENSG00000178802.17	MPI	-1.64	-0.04	1.02E-01	0.00	0.02	1.98E-02	4	6	6	4.69E-01	Colon_Sigmoid
ALCP	ENSG00000263956.6	NBPF11	-1.64	-0.17	1.02E-01	0.00	0.19	1.07E-13	4	16	16	4.69E-01	Colon_Sigmoid
ALCP	ENSG00000137968.16	SLC44A5	1.64	0.02	1.02E-01	0.00	0.04	1.36E-03	20	39	39	4.69E-01	Colon_Sigmoid
ALCP	ENSG00000144488.14	ESPNL	1.64	0.01	1.02E-01	0.08	0.64	3.80E-69	14	24	24	4.70E-01	Colon_Sigmoid
ALCP	ENSG00000148296.6	SURF6	1.63	0.01	1.02E-01	0.04	0.28	7.26E-21	24	38	38	4.70E-01	Colon_Sigmoid
ALCP	ENSG00000164627.17	KIF6	-1.63	-0.01	1.02E-01	0.03	0.22	3.24E-16	30	57	57	4.71E-01	Colon_Sigmoid
ALCP	ENSG00000186230.6	ZNF749	-1.63	-0.01	1.03E-01	0.01	0.48	2.22E-42	20	37	37	4.71E-01	Colon_Sigmoid
ALCP	ENSG00000080822.16	CLDND1	-1.63	-0.05	1.03E-01	0.00	0.03	7.54E-03	4	16	16	4.71E-01	Colon_Sigmoid
ALCP	ENSG00000164649.19	CDCA7L	-1.63	-0.05	1.03E-01	0.00	0.03	6.21E-03	2	5	5	4.71E-01	Colon_Sigmoid
ALCP	ENSG00000186891.13	TNFRSF18	-1.63	-0.33	1.03E-01	0.00	0.03	3.34E-03	2	10	10	4.71E-01	Colon_Sigmoid
ALCP	ENSG00000143162.7	CREG1	-1.63	-0.02	1.03E-01	0.00	0.09	8.08E-07	10	18	18	4.72E-01	Colon_Sigmoid
ALCP	ENSG00000172554.11	SNTG2	-1.63	-0.05	1.03E-01	0.00	0.18	8.86E-13	13	28	28	4.73E-01	Colon_Sigmoid
ALCP	ENSG00000137845.14	ADAM10	-1.63	-0.04	1.04E-01	0.00	0.04	7.87E-04	6	11	11	4.73E-01	Colon_Sigmoid
ALCP	ENSG00000018625.14	ATP1A2	-1.63	-0.03	1.04E-01	0.00	0.04	2.08E-03	25	51	51	4.74E-01	Colon_Sigmoid
ALCP	ENSG00000162367.11	TAL1	-1.62	-0.06	1.04E-01	0.00	0.01	4.56E-02	5	12	12	4.76E-01	Colon_Sigmoid
ALCP	ENSG00000174775.16	HRAS	1.62	0.02	1.04E-01	0.01	0.15	4.37E-11	14	16	16	4.76E-01	Colon_Sigmoid
ALCP	ENSG00000104805.15	NUCB1	-1.62	-0.02	1.04E-01	0.01	0.08	2.06E-06	10	14	14	4.76E-01	Colon_Sigmoid
ALCP	ENSG00000111199.10	TRPV4	1.62	0.01	1.04E-01	0.01	0.12	9.17E-09	9	17	17	4.76E-01	Colon_Sigmoid
ALCP	ENSG00000065457.10	ADAT1	-1.62	0.00	1.05E-01	0.10	0.39	2.32E-31	34	51	51	4.77E-01	Colon_Sigmoid
ALCP	ENSG00000269514.1	RP11-370I10.12	1.62	0.04	1.05E-01	0.00	0.03	2.71E-03	12	25	25	4.77E-01	Colon_Sigmoid
ALCP	ENSG00000134851.12	TMEM165	1.62	0.03	1.05E-01	0.00	0.10	2.45E-07	21	24	24	4.77E-01	Colon_Sigmoid
ALCP	ENSG00000237541.3	HLA-DQA2	1.62	0.00	1.05E-01	0.14	0.58	5.40E-58	35	47	47	4.77E-01	Colon_Sigmoid
ALCP	ENSG00000196655.11	TRAPPC4	1.62	0.01	1.05E-01	0.07	0.40	3.86E-32	11	15	15	4.77E-01	Colon_Sigmoid
ALCP	ENSG00000176809.10	LRRC37A3	1.62	0.27	1.05E-01	0.00	0.32	2.73E-24	1	5	5	4.77E-01	Colon_Sigmoid
ALCP	ENSG00000141279.15	NPEPPS	-1.62	-0.04	1.05E-01	0.00	0.02	1.32E-02	19	24	24	4.77E-01	Colon_Sigmoid
ALCP	ENSG00000165300.7	SLITRK5	-1.62	-0.02	1.05E-01	0.01	0.02	4.05E-02	33	55	55	4.77E-01	Colon_Sigmoid
ALCP	ENSG00000137767.13	SQRDL	1.62	0.06	1.06E-01	0.00	0.06	3.77E-05	12	15	15	4.79E-01	Colon_Sigmoid
ALCP	ENSG00000100429.17	HDAC10	1.62	0.02	1.06E-01	0.02	0.15	3.18E-11	13	30	30	4.79E-01	Colon_Sigmoid
ALCP	ENSG00000050820.16	BCAR1	-1.62	-0.03	1.06E-01	0.00	0.06	1.46E-04	6	7	7	4.79E-01	Colon_Sigmoid
ALCP	ENSG00000166896.7	ATP23	-1.62	0.00	1.06E-01	0.18	0.60	2.16E-61	15	34	34	4.80E-01	Colon_Sigmoid
ALCP	ENSG00000132854.18	KANK4	1.61	0.01	1.06E-01	0.01	0.16	1.94E-11	32	68	68	4.80E-01	Colon_Sigmoid
ALCP	ENSG00000140471.16	LINS1	-1.61	-0.01	1.07E-01	0.02	0.17	1.45E-12	16	21	21	4.80E-01	Colon_Sigmoid
ALCP	ENSG00000265808.3	SEC22B	1.61	0.47	1.07E-01	0.00	0.05	5.66E-04	1	5	5	4.80E-01	Colon_Sigmoid
ALCP	ENSG00000133243.8	BTBD2	-1.61	-0.03	1.07E-01	0.01	0.13	8.92E-10	12	18	18	4.81E-01	Colon_Sigmoid
ALCP	ENSG00000186184.16	POLR1D	-1.61	-0.01	1.07E-01	0.02	0.27	1.14E-20	20	38	38	4.82E-01	Colon_Sigmoid
ALCP	ENSG00000142733.14	MAP3K6	1.61	0.05	1.07E-01	0.00	0.03	4.46E-03	2	7	7	4.83E-01	Colon_Sigmoid
ALCP	ENSG00000167081.16	PBX3	-1.61	-0.03	1.08E-01	0.00	0.12	1.19E-08	10	29	29	4.83E-01	Colon_Sigmoid
ALCP	ENSG00000163389.10	POGLUT1	1.61	0.01	1.08E-01	0.07	0.46	2.11E-38	17	37	37	4.83E-01	Colon_Sigmoid
ALCP	ENSG00000165810.16	BTNL9	-1.61	-0.03	1.08E-01	0.00	0.05	2.43E-04	14	16	16	4.83E-01	Colon_Sigmoid
ALCP	ENSG00000273416.1	RP4-597N16.4	1.61	0.02	1.08E-01	0.01	0.05	1.99E-04	10	12	12	4.83E-01	Colon_Sigmoid
ALCP	ENSG00000113811.10	SELENOK	-1.61	-0.02	1.08E-01	0.01	0.02	4.01E-02	22	61	61	4.84E-01	Colon_Sigmoid
ALCP	ENSG00000163541.11	SUCLG1	1.61	0.06	1.08E-01	0.00	0.03	3.48E-03	14	19	19	4.84E-01	Colon_Sigmoid
ALCP	ENSG00000105497.7	ZNF175	-1.61	-0.02	1.08E-01	0.01	0.15	1.78E-10	18	31	31	4.84E-01	Colon_Sigmoid
ALCP	ENSG00000157017.15	GHRL	1.60	0.06	1.09E-01	0.00	0.06	5.45E-05	5	14	14	4.85E-01	Colon_Sigmoid
ALCP	ENSG00000172469.15	MANEA	-1.60	-0.03	1.09E-01	0.00	0.03	7.22E-03	10	22	22	4.85E-01	Colon_Sigmoid
ALCP	ENSG00000196684.12	HSH2D	1.60	0.02	1.09E-01	0.00	0.02	1.59E-02	24	47	47	4.86E-01	Colon_Sigmoid
ALCP	ENSG00000175137.10	SH3BP5L	-1.60	-0.14	1.09E-01	0.00	0.03	8.90E-03	5	14	14	4.86E-01	Colon_Sigmoid
ALCP	ENSG00000079435.9	LIPE	1.60	0.09	1.09E-01	0.00	0.03	6.06E-03	1	8	8	4.86E-01	Colon_Sigmoid
ALCP	ENSG00000176393.10	RNPEP	-1.60	-0.04	1.09E-01	0.00	0.04	5.15E-04	4	6	6	4.86E-01	Colon_Sigmoid
ALCP	ENSG00000260306.1	RP11-645C24.5	1.60	0.00	1.09E-01	0.09	0.43	5.10E-36	17	30	30	4.86E-01	Colon_Sigmoid
ALCP	ENSG00000155099.7	TMEM55A	1.60	0.04	1.10E-01	0.00	0.02	1.82E-02	25	42	42	4.86E-01	Colon_Sigmoid
ALCP	ENSG00000106069.21	CHN2	1.60	0.07	1.10E-01	0.00	0.29	1.98E-21	7	33	33	4.86E-01	Colon_Sigmoid
ALCP	ENSG00000204536.13	CCHCR1	1.60	0.02	1.10E-01	0.01	0.17	2.98E-12	48	75	75	4.86E-01	Colon_Sigmoid
ALCP	ENSG00000204138.12	PHACTR4	-1.60	-0.01	1.10E-01	0.04	0.28	1.57E-20	33	41	41	4.86E-01	Colon_Sigmoid
ALCP	ENSG00000170776.21	AKAP13	-1.60	-0.07	1.10E-01	0.00	0.03	3.12E-03	10	17	17	4.86E-01	Colon_Sigmoid
ALCP	ENSG00000171451.13	DSEL	1.60	0.03	1.10E-01	0.00	0.06	2.74E-05	12	36	36	4.87E-01	Colon_Sigmoid
ALCP	ENSG00000197302.10	ZNF720	1.60	0.01	1.10E-01	0.03	0.09	1.05E-06	22	45	45	4.87E-01	Colon_Sigmoid
ALCP	ENSG00000184009.9	ACTG1	1.60	0.05	1.10E-01	0.00	0.06	5.32E-05	2	12	12	4.87E-01	Colon_Sigmoid
ALCP	ENSG00000108091.10	CCDC6	-1.60	-0.02	1.10E-01	0.00	0.11	5.74E-08	9	28	28	4.87E-01	Colon_Sigmoid
ALCP	ENSG00000058453.16	CROCC	-1.60	-0.01	1.11E-01	0.02	0.15	3.52E-11	8	15	15	4.88E-01	Colon_Sigmoid
ALCP	ENSG00000160226.15	C21orf2	-1.59	-0.01	1.11E-01	0.01	0.37	1.47E-29	15	41	41	4.90E-01	Colon_Sigmoid
ALCP	ENSG00000006042.11	TMEM98	1.59	0.01	1.11E-01	0.02	0.32	3.19E-25	14	38	38	4.90E-01	Colon_Sigmoid
ALCP	ENSG00000107159.12	CA9	-1.59	-0.03	1.12E-01	0.00	0.04	1.80E-03	18	41	41	4.92E-01	Colon_Sigmoid
ALCP	ENSG00000117054.13	ACADM	-1.59	-0.02	1.12E-01	0.01	0.27	1.33E-20	26	59	59	4.93E-01	Colon_Sigmoid
ALCP	ENSG00000125510.15	OPRL1	1.59	0.01	1.12E-01	0.02	0.11	1.76E-08	5	7	7	4.93E-01	Colon_Sigmoid
ALCP	ENSG00000269486.2	CTC-360G5.9	-1.59	-0.02	1.12E-01	0.00	0.06	2.67E-05	5	12	12	4.93E-01	Colon_Sigmoid
ALCP	ENSG00000167637.16	ZNF283	1.59	0.04	1.13E-01	0.00	0.07	3.34E-05	7	12	12	4.94E-01	Colon_Sigmoid
ALCP	ENSG00000115266.11	APC2	1.59	0.05	1.13E-01	0.00	0.14	4.39E-10	5	11	11	4.94E-01	Colon_Sigmoid
ALCP	ENSG00000132432.13	SEC61G	-1.59	-0.02	1.13E-01	0.01	0.14	1.83E-10	14	15	15	4.94E-01	Colon_Sigmoid
ALCP	ENSG00000178921.13	PFAS	1.59	0.03	1.13E-01	0.00	0.03	3.91E-03	7	11	11	4.94E-01	Colon_Sigmoid
ALCP	ENSG00000003249.13	DBNDD1	-1.58	-0.01	1.13E-01	0.01	0.23	8.96E-18	13	32	32	4.94E-01	Colon_Sigmoid
ALCP	ENSG00000223695.1	RP4-633O19__A.1	1.58	0.01	1.13E-01	0.02	0.12	7.60E-09	33	90	90	4.94E-01	Colon_Sigmoid
ALCP	ENSG00000163933.9	RFT1	1.58	0.00	1.13E-01	0.16	0.57	2.01E-55	18	28	28	4.94E-01	Colon_Sigmoid
ALCP	ENSG00000137411.16	VARS2	1.58	0.01	1.13E-01	0.07	0.48	8.39E-43	61	67	67	4.94E-01	Colon_Sigmoid
ALCP	ENSG00000013573.16	DDX11	1.58	0.01	1.13E-01	0.03	0.70	3.19E-82	30	57	57	4.94E-01	Colon_Sigmoid
ALCP	ENSG00000076003.4	MCM6	1.58	0.03	1.13E-01	0.00	0.03	4.98E-03	26	60	60	4.94E-01	Colon_Sigmoid
ALCP	ENSG00000054654.16	SYNE2	1.58	0.04	1.13E-01	0.00	0.06	4.35E-05	42	62	62	4.94E-01	Colon_Sigmoid
ALCP	ENSG00000105270.14	CLIP3	-1.58	-0.03	1.14E-01	0.00	0.03	6.30E-03	27	42	42	4.94E-01	Colon_Sigmoid
ALCP	ENSG00000079277.19	MKNK1	-1.58	-0.03	1.14E-01	0.00	0.02	2.97E-02	9	20	20	4.94E-01	Colon_Sigmoid
ALCP	ENSG00000124614.13	RPS10	1.58	0.02	1.14E-01	0.01	0.06	4.55E-05	36	56	56	4.94E-01	Colon_Sigmoid
ALCP	ENSG00000196912.12	ANKRD36B	-1.58	-0.01	1.14E-01	0.02	0.32	1.75E-24	13	29	29	4.94E-01	Colon_Sigmoid
ALCP	ENSG00000118322.12	ATP10B	-1.58	-0.01	1.14E-01	0.01	0.33	5.18E-26	18	27	27	4.94E-01	Colon_Sigmoid
ALCP	ENSG00000112159.11	MDN1	-1.58	-0.04	1.14E-01	0.00	0.06	4.11E-05	12	20	20	4.94E-01	Colon_Sigmoid
ALCP	ENSG00000185527.11	PDE6G	1.58	0.01	1.14E-01	0.03	0.06	5.04E-05	41	69	69	4.94E-01	Colon_Sigmoid
ALCP	ENSG00000152669.8	CCNO	1.58	0.02	1.15E-01	0.00	0.09	6.25E-07	14	34	34	4.96E-01	Colon_Sigmoid
ALCP	ENSG00000012061.15	ERCC1	1.58	0.04	1.15E-01	0.00	0.04	2.34E-03	3	4	4	4.96E-01	Colon_Sigmoid
ALCP	ENSG00000134460.15	IL2RA	-1.58	-0.01	1.15E-01	0.01	0.02	1.44E-02	41	62	62	4.97E-01	Colon_Sigmoid
ALCP	ENSG00000254343.2	RP11-760H22.2	1.58	0.01	1.15E-01	0.02	0.18	1.04E-12	31	37	37	4.97E-01	Colon_Sigmoid
ALCP	ENSG00000170298.15	LGALS9B	-1.58	-0.06	1.15E-01	0.00	0.02	1.50E-02	6	26	26	4.97E-01	Colon_Sigmoid
ALCP	ENSG00000133983.14	COX16	-1.57	-0.01	1.15E-01	0.02	0.12	1.44E-08	23	37	37	4.97E-01	Colon_Sigmoid
ALCP	ENSG00000197140.14	ADAM32	-1.57	-0.04	1.15E-01	0.00	0.08	4.98E-06	6	18	18	4.97E-01	Colon_Sigmoid
ALCP	ENSG00000266088.5	RP5-1028K7.2	-1.57	-0.04	1.15E-01	0.00	0.06	4.65E-05	12	16	16	4.97E-01	Colon_Sigmoid
ALCP	ENSG00000158773.14	USF1	-1.57	-0.06	1.16E-01	0.00	0.02	3.59E-02	14	29	29	4.97E-01	Colon_Sigmoid
ALCP	ENSG00000266904.5	LINC00663	1.57	0.01	1.16E-01	0.05	0.30	4.57E-23	24	62	62	4.98E-01	Colon_Sigmoid
ALCP	ENSG00000140675.12	SLC5A2	1.57	0.01	1.16E-01	0.02	0.09	7.63E-07	20	29	29	4.98E-01	Colon_Sigmoid
ALCP	ENSG00000171495.16	MROH2B	1.57	0.01	1.16E-01	0.01	0.05	1.88E-04	63	98	98	4.98E-01	Colon_Sigmoid
ALCP	ENSG00000163534.14	FCRL1	-1.57	-7.58	1.16E-01	0.00	0.02	3.81E-02	2	9	9	4.98E-01	Colon_Sigmoid
ALCP	ENSG00000205108.5	FAM205A	1.57	0.01	1.16E-01	0.01	0.02	3.70E-02	14	21	21	4.98E-01	Colon_Sigmoid
ALCP	ENSG00000258366.7	RTEL1	1.57	0.04	1.17E-01	0.00	0.11	6.42E-08	10	18	18	4.99E-01	Colon_Sigmoid
ALCP	ENSG00000151502.10	VPS26B	-1.57	-0.02	1.17E-01	0.00	0.05	1.53E-04	18	49	49	4.99E-01	Colon_Sigmoid
ALCP	ENSG00000153291.15	SLC25A27	-1.57	-0.01	1.17E-01	0.02	0.31	1.66E-24	19	32	32	4.99E-01	Colon_Sigmoid
ALCP	ENSG00000166348.18	USP54	1.57	0.02	1.17E-01	0.00	0.05	5.78E-04	10	17	17	4.99E-01	Colon_Sigmoid
ALCP	ENSG00000122729.18	ACO1	1.57	0.01	1.17E-01	0.01	0.17	6.20E-12	47	83	83	4.99E-01	Colon_Sigmoid
ALCP	ENSG00000137802.13	MAPKBP1	1.57	0.03	1.17E-01	0.00	0.06	1.07E-04	7	10	10	4.99E-01	Colon_Sigmoid
ALCP	ENSG00000115419.12	GLS	-1.57	-0.52	1.17E-01	0.00	0.10	1.52E-07	1	8	8	4.99E-01	Colon_Sigmoid
ALCP	ENSG00000104835.14	SARS2	-1.57	-0.07	1.17E-01	0.00	0.09	9.75E-07	4	11	11	4.99E-01	Colon_Sigmoid
ALCP	ENSG00000168564.5	CDKN2AIP	1.57	0.05	1.17E-01	0.00	0.03	1.08E-02	5	7	7	4.99E-01	Colon_Sigmoid
ALCP	ENSG00000138036.18	DYNC2LI1	-1.57	-0.01	1.17E-01	0.02	0.15	9.05E-11	10	17	17	4.99E-01	Colon_Sigmoid
ALCP	ENSG00000144455.13	SUMF1	1.56	0.02	1.18E-01	0.00	0.35	3.72E-27	43	117	117	4.99E-01	Colon_Sigmoid
ALCP	ENSG00000105856.13	HBP1	-1.56	-0.04	1.18E-01	0.00	0.08	5.18E-06	5	14	14	4.99E-01	Colon_Sigmoid
ALCP	ENSG00000110717.12	NDUFS8	-1.56	-0.14	1.18E-01	0.00	0.06	5.93E-05	2	14	14	4.99E-01	Colon_Sigmoid
ALCP	ENSG00000100350.14	FOXRED2	-1.56	-0.01	1.18E-01	0.01	0.12	1.18E-08	13	27	27	4.99E-01	Colon_Sigmoid
ALCP	ENSG00000223501.8	VPS52	1.56	0.06	1.18E-01	0.00	0.02	1.35E-02	6	34	34	4.99E-01	Colon_Sigmoid
ALCP	ENSG00000137310.11	TCF19	-1.56	-0.02	1.18E-01	0.00	0.08	4.26E-06	20	26	26	4.99E-01	Colon_Sigmoid
ALCP	ENSG00000165794.9	SLC39A2	1.56	0.01	1.18E-01	0.02	0.16	1.43E-11	2	3	3	4.99E-01	Colon_Sigmoid
ALCP	ENSG00000251600.5	RP11-673E1.1	1.56	0.01	1.18E-01	0.05	0.20	1.22E-14	110	131	131	4.99E-01	Colon_Sigmoid
ALCP	ENSG00000171757.15	LRRC34	-1.56	-0.02	1.18E-01	0.01	0.13	8.94E-10	21	47	47	4.99E-01	Colon_Sigmoid
ALCP	ENSG00000173917.10	HOXB2	-1.56	-0.02	1.18E-01	0.01	0.10	8.40E-08	8	11	11	4.99E-01	Colon_Sigmoid
ALCP	ENSG00000100478.14	AP4S1	1.56	0.07	1.18E-01	0.00	0.03	4.13E-03	4	15	15	4.99E-01	Colon_Sigmoid
ALCP	ENSG00000179218.13	CALR	-1.56	-0.02	1.18E-01	0.01	0.03	4.64E-03	49	90	90	4.99E-01	Colon_Sigmoid
ALCP	ENSG00000083444.16	PLOD1	1.56	0.03	1.18E-01	0.00	0.06	9.23E-05	5	13	13	4.99E-01	Colon_Sigmoid
ALCP	ENSG00000249242.7	TMEM150C	-1.56	-0.02	1.19E-01	0.01	0.02	2.70E-02	15	59	59	4.99E-01	Colon_Sigmoid
ALCP	ENSG00000125912.10	NCLN	-1.56	-0.07	1.19E-01	0.00	0.35	1.15E-27	3	15	15	5.01E-01	Colon_Sigmoid
ALCP	ENSG00000171109.18	MFN1	-1.56	-0.01	1.19E-01	0.01	0.23	1.65E-16	15	21	21	5.01E-01	Colon_Sigmoid
ALCP	ENSG00000163600.12	ICOS	-1.56	-0.13	1.19E-01	0.00	0.02	3.35E-02	1	7	7	5.02E-01	Colon_Sigmoid
ALCP	ENSG00000151806.13	GUF1	1.56	0.01	1.19E-01	0.02	0.25	4.69E-18	16	38	38	5.02E-01	Colon_Sigmoid
ALCP	ENSG00000124508.16	BTN2A2	1.56	0.01	1.20E-01	0.05	0.20	1.75E-14	31	38	38	5.02E-01	Colon_Sigmoid
ALCP	ENSG00000197948.10	FCHSD1	-1.56	-0.06	1.20E-01	0.00	0.02	3.73E-02	3	11	11	5.02E-01	Colon_Sigmoid
ALCP	ENSG00000122696.13	SLC25A51	-1.56	-0.01	1.20E-01	0.01	0.27	1.46E-20	22	44	44	5.02E-01	Colon_Sigmoid
ALCP	ENSG00000240859.1	AC093627.10	1.55	0.01	1.20E-01	0.05	0.30	1.30E-22	20	35	35	5.02E-01	Colon_Sigmoid
ALCP	ENSG00000142675.17	CNKSR1	-1.55	-0.01	1.20E-01	0.08	0.39	1.53E-31	10	10	10	5.02E-01	Colon_Sigmoid
ALCP	ENSG00000221838.9	AP4M1	-1.55	-0.01	1.20E-01	0.01	0.20	2.09E-14	17	22	22	5.02E-01	Colon_Sigmoid
ALCP	ENSG00000140829.11	DHX38	-1.55	-0.08	1.20E-01	0.00	0.04	8.42E-04	13	20	20	5.02E-01	Colon_Sigmoid
ALCP	ENSG00000259582.3	RP11-461F11.3	1.55	0.00	1.20E-01	0.10	0.27	1.56E-20	10	25	25	5.02E-01	Colon_Sigmoid
ALCP	ENSG00000147869.4	CER1	1.55	0.01	1.20E-01	0.07	0.26	5.80E-19	39	71	71	5.02E-01	Colon_Sigmoid
ALCP	ENSG00000103811.15	CTSH	1.55	0.03	1.20E-01	0.00	0.23	3.69E-17	14	49	49	5.02E-01	Colon_Sigmoid
ALCP	ENSG00000255142.1	AP006621.6	-1.55	-0.02	1.20E-01	0.01	0.35	9.77E-28	26	62	62	5.02E-01	Colon_Sigmoid
ALCP	ENSG00000245651.2	RP11-620J15.2	-1.55	-0.02	1.21E-01	0.00	0.05	2.33E-04	6	7	7	5.02E-01	Colon_Sigmoid
ALCP	ENSG00000177483.11	RBM44	-1.55	-0.01	1.21E-01	0.04	0.28	1.13E-21	6	9	9	5.02E-01	Colon_Sigmoid
ALCP	ENSG00000166825.13	ANPEP	1.55	0.02	1.21E-01	0.01	0.13	1.84E-09	12	16	16	5.04E-01	Colon_Sigmoid
ALCP	ENSG00000151364.16	KCTD14	1.55	0.01	1.21E-01	0.01	0.11	6.77E-08	21	52	52	5.04E-01	Colon_Sigmoid
ALCP	ENSG00000204381.11	LAYN	1.55	0.02	1.21E-01	0.01	0.20	4.85E-14	16	34	34	5.04E-01	Colon_Sigmoid
ALCP	ENSG00000278385.1	RP11-89H19.2	-1.55	-0.04	1.22E-01	0.00	0.02	1.98E-02	5	12	12	5.04E-01	Colon_Sigmoid
ALCP	ENSG00000205572.9	SERF1B	1.55	0.10	1.22E-01	0.00	0.13	9.05E-10	2	10	10	5.04E-01	Colon_Sigmoid
ALCP	ENSG00000100243.20	CYB5R3	1.55	0.03	1.22E-01	0.00	0.02	3.86E-02	13	21	21	5.04E-01	Colon_Sigmoid
ALCP	ENSG00000106665.15	CLIP2	1.55	0.03	1.22E-01	0.00	0.03	5.09E-03	10	17	17	5.05E-01	Colon_Sigmoid
ALCP	ENSG00000136874.10	STX17	1.55	0.09	1.22E-01	0.00	0.05	6.34E-04	4	24	24	5.05E-01	Colon_Sigmoid
ALCP	ENSG00000158292.6	GPR153	1.55	0.14	1.22E-01	0.00	0.09	1.51E-06	11	23	23	5.06E-01	Colon_Sigmoid
ALCP	ENSG00000174080.10	CTSF	-1.54	-0.02	1.23E-01	0.01	0.18	1.62E-12	9	15	15	5.06E-01	Colon_Sigmoid
ALCP	ENSG00000169223.14	LMAN2	-1.54	-0.06	1.23E-01	0.00	0.03	9.87E-03	6	22	22	5.06E-01	Colon_Sigmoid
ALCP	ENSG00000125870.10	SNRPB2	-1.54	-0.17	1.23E-01	0.00	0.02	3.65E-02	5	15	15	5.07E-01	Colon_Sigmoid
ALCP	ENSG00000138439.11	FAM117B	-1.54	-0.08	1.23E-01	0.00	0.02	4.61E-02	3	8	8	5.08E-01	Colon_Sigmoid
ALCP	ENSG00000121691.4	CAT	-1.54	-0.01	1.23E-01	0.01	0.09	3.74E-07	46	61	61	5.08E-01	Colon_Sigmoid
ALCP	ENSG00000145244.11	CORIN	-1.54	-0.02	1.23E-01	0.01	0.02	2.59E-02	13	18	18	5.09E-01	Colon_Sigmoid
ALCP	ENSG00000170802.15	FOXN2	-1.54	-0.02	1.24E-01	0.01	0.19	1.24E-13	3	4	4	5.09E-01	Colon_Sigmoid
ALCP	ENSG00000166135.13	HIF1AN	-1.54	-0.38	1.24E-01	0.00	0.07	3.14E-05	3	14	14	5.10E-01	Colon_Sigmoid
ALCP	ENSG00000197360.9	ZNF98	-1.54	-0.01	1.24E-01	0.02	0.26	1.73E-19	26	89	89	5.10E-01	Colon_Sigmoid
ALCP	ENSG00000196284.15	SUPT3H	1.54	0.03	1.25E-01	0.00	0.04	1.55E-03	24	53	53	5.11E-01	Colon_Sigmoid
ALCP	ENSG00000160145.15	KALRN	-1.54	-0.01	1.25E-01	0.01	0.12	8.47E-09	31	70	70	5.12E-01	Colon_Sigmoid
ALCP	ENSG00000165861.13	ZFYVE1	1.53	0.03	1.25E-01	0.00	0.02	3.87E-02	9	12	12	5.12E-01	Colon_Sigmoid
ALCP	ENSG00000267731.1	RP11-147L13.8	1.53	0.01	1.25E-01	0.03	0.26	4.45E-20	12	31	31	5.12E-01	Colon_Sigmoid
ALCP	ENSG00000154252.11	GAL3ST2	-1.53	-0.04	1.25E-01	0.00	0.14	2.49E-10	10	23	23	5.12E-01	Colon_Sigmoid
ALCP	ENSG00000138039.14	LHCGR	1.53	0.01	1.25E-01	0.03	0.27	8.53E-20	15	45	45	5.12E-01	Colon_Sigmoid
ALCP	ENSG00000008282.8	SYPL1	-1.53	-0.73	1.25E-01	0.00	0.02	1.07E-02	4	8	8	5.13E-01	Colon_Sigmoid
ALCP	ENSG00000183060.15	LYSMD4	1.53	0.01	1.26E-01	0.03	0.38	4.42E-30	20	55	55	5.13E-01	Colon_Sigmoid
ALCP	ENSG00000169994.18	MYO7B	1.53	0.01	1.26E-01	0.01	0.05	1.69E-04	62	136	136	5.13E-01	Colon_Sigmoid
ALCP	ENSG00000117748.9	RPA2	1.53	0.17	1.26E-01	0.00	0.53	1.06E-48	2	7	7	5.13E-01	Colon_Sigmoid
ALCP	ENSG00000180353.10	HCLS1	-1.53	-0.05	1.26E-01	0.00	0.07	2.21E-05	8	8	8	5.14E-01	Colon_Sigmoid
ALCP	ENSG00000166839.16	ANKDD1A	1.53	0.01	1.26E-01	0.02	0.26	7.56E-19	7	12	12	5.14E-01	Colon_Sigmoid
ALCP	ENSG00000168309.16	FAM107A	-1.53	-0.05	1.26E-01	0.00	0.05	3.82E-04	10	23	23	5.14E-01	Colon_Sigmoid
ALCP	ENSG00000106538.9	RARRES2	-1.53	-0.03	1.26E-01	0.00	0.08	3.43E-06	15	20	20	5.14E-01	Colon_Sigmoid
ALCP	ENSG00000076706.16	MCAM	1.53	0.08	1.26E-01	0.00	0.11	3.20E-08	8	34	34	5.14E-01	Colon_Sigmoid
ALCP	ENSG00000204604.9	ZNF468	1.53	0.06	1.27E-01	0.00	0.24	5.07E-18	7	19	19	5.14E-01	Colon_Sigmoid
ALCP	ENSG00000214290.8	COLCA2	-1.53	-0.04	1.27E-01	0.00	0.04	2.26E-03	9	12	12	5.14E-01	Colon_Sigmoid
ALCP	ENSG00000162585.16	FAAP20	-1.53	-0.02	1.27E-01	0.00	0.15	6.22E-11	25	70	70	5.14E-01	Colon_Sigmoid
ALCP	ENSG00000163636.10	PSMD6	1.53	0.09	1.27E-01	0.00	0.03	3.93E-03	4	5	5	5.14E-01	Colon_Sigmoid
ALCP	ENSG00000155792.9	DEPTOR	1.53	0.01	1.27E-01	0.02	0.29	1.62E-21	18	32	32	5.15E-01	Colon_Sigmoid
ALCP	ENSG00000228857.2	AC104653.1	1.53	0.06	1.27E-01	0.00	0.07	2.66E-05	8	17	17	5.15E-01	Colon_Sigmoid
ALCP	ENSG00000273038.2	RP11-479G22.8	1.52	0.08	1.27E-01	0.00	0.05	1.99E-04	4	13	13	5.15E-01	Colon_Sigmoid
ALCP	ENSG00000167780.11	SOAT2	1.52	0.01	1.28E-01	0.02	0.08	4.18E-06	37	56	56	5.16E-01	Colon_Sigmoid
ALCP	ENSG00000272970.1	RP11-329B9.4	1.52	0.01	1.28E-01	0.01	0.09	6.85E-07	45	78	78	5.16E-01	Colon_Sigmoid
ALCP	ENSG00000128928.8	IVD	1.52	0.01	1.28E-01	0.01	0.22	2.28E-16	9	15	15	5.16E-01	Colon_Sigmoid
ALCP	ENSG00000042493.15	CAPG	1.52	0.02	1.28E-01	0.01	0.26	1.10E-18	23	39	39	5.16E-01	Colon_Sigmoid
ALCP	ENSG00000124299.13	PEPD	-1.52	-0.06	1.28E-01	0.00	0.05	2.08E-04	10	16	16	5.16E-01	Colon_Sigmoid
ALCP	ENSG00000174446.12	SNAPC5	1.52	0.04	1.28E-01	0.00	0.05	1.97E-04	11	21	21	5.16E-01	Colon_Sigmoid
ALCP	ENSG00000232229.5	LINC00865	-1.52	0.00	1.28E-01	0.10	0.61	1.85E-61	12	29	29	5.16E-01	Colon_Sigmoid
ALCP	ENSG00000137274.12	BPHL	1.52	0.04	1.28E-01	0.00	0.12	4.22E-09	16	42	42	5.16E-01	Colon_Sigmoid
ALCP	ENSG00000169515.5	CCDC8	1.52	0.01	1.29E-01	0.01	0.07	7.90E-06	17	30	30	5.17E-01	Colon_Sigmoid
ALCP	ENSG00000170075.8	GPR37L1	-1.52	-0.02	1.29E-01	0.01	0.19	1.28E-13	8	19	19	5.17E-01	Colon_Sigmoid
ALCP	ENSG00000055211.12	GINM1	-1.52	-0.04	1.29E-01	0.00	0.05	2.92E-04	7	8	8	5.17E-01	Colon_Sigmoid
ALCP	ENSG00000075884.13	ARHGAP15	1.52	0.05	1.29E-01	0.00	0.05	5.65E-04	4	6	6	5.17E-01	Colon_Sigmoid
ALCP	ENSG00000205808.5	PLPP6	1.52	0.08	1.29E-01	0.00	0.02	2.57E-02	3	7	7	5.17E-01	Colon_Sigmoid
ALCP	ENSG00000111885.6	MAN1A1	-1.52	-0.04	1.29E-01	0.00	0.02	1.21E-02	25	36	36	5.17E-01	Colon_Sigmoid
ALCP	ENSG00000173548.8	SNX33	-1.52	-0.04	1.29E-01	0.00	0.05	1.69E-04	10	18	18	5.18E-01	Colon_Sigmoid
ALCP	ENSG00000163961.4	RNF168	-1.52	-0.07	1.29E-01	0.00	0.06	3.63E-05	2	5	5	5.18E-01	Colon_Sigmoid
ALCP	ENSG00000171169.8	NAIF1	1.52	0.03	1.30E-01	0.00	0.05	2.86E-04	27	51	51	5.18E-01	Colon_Sigmoid
ALCP	ENSG00000111700.12	SLCO1B3	1.52	0.03	1.30E-01	0.00	0.02	2.95E-02	3	13	13	5.18E-01	Colon_Sigmoid
ALCP	ENSG00000234210.1	AC006372.4	-1.52	-0.02	1.30E-01	0.00	0.04	8.62E-04	9	28	28	5.18E-01	Colon_Sigmoid
ALCP	ENSG00000145725.19	PPIP5K2	-1.51	-0.03	1.30E-01	0.00	0.08	3.13E-06	34	35	35	5.19E-01	Colon_Sigmoid
ALCP	ENSG00000272871.1	RP11-408A13.4	1.51	0.01	1.30E-01	0.02	0.34	6.31E-27	8	21	21	5.19E-01	Colon_Sigmoid
ALCP	ENSG00000134202.10	GSTM3	1.51	0.02	1.30E-01	0.01	0.53	1.28E-47	8	18	18	5.19E-01	Colon_Sigmoid
ALCP	ENSG00000131966.13	ACTR10	1.51	0.05	1.30E-01	0.00	0.04	5.46E-04	14	20	20	5.19E-01	Colon_Sigmoid
ALCP	ENSG00000122873.11	CISD1	1.51	0.13	1.30E-01	0.00	0.18	4.01E-13	8	105	105	5.19E-01	Colon_Sigmoid
ALCP	ENSG00000188312.13	CENPP	1.51	0.02	1.31E-01	0.01	0.30	5.02E-23	9	24	24	5.19E-01	Colon_Sigmoid
ALCP	ENSG00000075826.16	SEC31B	-1.51	-0.01	1.31E-01	0.01	0.19	1.29E-13	27	31	31	5.19E-01	Colon_Sigmoid
ALCP	ENSG00000198336.9	MYL4	1.51	0.02	1.31E-01	0.00	0.09	7.36E-07	7	11	11	5.19E-01	Colon_Sigmoid
ALCP	ENSG00000100731.15	PCNX1	-1.51	-0.02	1.31E-01	0.00	0.18	1.22E-12	17	39	39	5.19E-01	Colon_Sigmoid
ALCP	ENSG00000086232.12	EIF2AK1	-1.51	-0.02	1.31E-01	0.01	0.12	5.88E-09	15	19	19	5.19E-01	Colon_Sigmoid
ALCP	ENSG00000112139.14	MDGA1	-1.51	0.00	1.31E-01	0.09	0.58	4.13E-57	10	16	16	5.20E-01	Colon_Sigmoid
ALCP	ENSG00000135272.10	MDFIC	-1.51	-0.03	1.31E-01	0.00	0.07	1.76E-05	9	29	29	5.20E-01	Colon_Sigmoid
ALCP	ENSG00000112294.12	ALDH5A1	1.51	0.03	1.31E-01	0.00	0.04	7.27E-04	4	6	6	5.20E-01	Colon_Sigmoid
ALCP	ENSG00000272512.1	RP11-54O7.17	-1.51	-0.02	1.31E-01	0.01	0.31	6.90E-24	5	20	20	5.20E-01	Colon_Sigmoid
ALCP	ENSG00000260693.1	AC026150.8	1.51	0.02	1.31E-01	0.00	0.06	7.41E-05	5	16	16	5.20E-01	Colon_Sigmoid
ALCP	ENSG00000177706.8	FAM20C	-1.51	-0.05	1.32E-01	0.00	0.05	2.06E-04	8	18	18	5.20E-01	Colon_Sigmoid
ALCP	ENSG00000137757.10	CASP5	-1.51	-0.03	1.32E-01	0.00	0.04	6.64E-04	2	5	5	5.20E-01	Colon_Sigmoid
ALCP	ENSG00000213465.7	ARL2	-1.51	-0.01	1.32E-01	0.02	0.20	1.23E-14	13	15	15	5.20E-01	Colon_Sigmoid
ALCP	ENSG00000149541.9	B3GAT3	-1.51	-0.03	1.32E-01	0.00	0.02	3.12E-02	21	35	35	5.20E-01	Colon_Sigmoid
ALCP	ENSG00000120306.9	CYSTM1	1.51	0.04	1.32E-01	0.00	0.06	4.95E-05	23	32	32	5.20E-01	Colon_Sigmoid
ALCP	ENSG00000135363.11	LMO2	-1.51	-0.12	1.32E-01	0.00	0.02	2.03E-02	1	1	1	5.20E-01	Colon_Sigmoid
ALCP	ENSG00000183207.13	RUVBL2	1.51	0.03	1.32E-01	0.00	0.06	9.60E-05	5	6	6	5.21E-01	Colon_Sigmoid
ALCP	ENSG00000106636.7	YKT6	1.50	0.02	1.33E-01	0.01	0.12	3.37E-09	13	30	30	5.21E-01	Colon_Sigmoid
ALCP	ENSG00000165501.16	LRR1	-1.50	-0.04	1.33E-01	0.00	0.02	4.06E-02	5	6	6	5.21E-01	Colon_Sigmoid
ALCP	ENSG00000115239.21	ASB3	-1.50	-0.02	1.33E-01	0.01	0.03	4.17E-03	16	37	37	5.21E-01	Colon_Sigmoid
ALCP	ENSG00000137713.15	PPP2R1B	-1.50	-0.04	1.33E-01	0.00	0.15	4.39E-11	4	16	16	5.21E-01	Colon_Sigmoid
ALCP	ENSG00000263004.1	RP11-166P13.3	-1.50	-0.03	1.33E-01	0.00	0.09	3.90E-07	2	10	10	5.21E-01	Colon_Sigmoid
ALCP	ENSG00000270020.1	RP11-463O9.9	-1.50	-0.01	1.33E-01	0.01	0.27	3.24E-20	3	19	19	5.21E-01	Colon_Sigmoid
ALCP	ENSG00000136144.11	RCBTB1	1.50	0.03	1.33E-01	0.00	0.03	2.51E-03	4	9	9	5.21E-01	Colon_Sigmoid
ALCP	ENSG00000170175.10	CHRNB1	1.50	0.01	1.33E-01	0.02	0.26	8.24E-20	12	29	29	5.22E-01	Colon_Sigmoid
ALCP	ENSG00000169062.14	UPF3A	1.50	0.05	1.33E-01	0.00	0.28	1.41E-21	4	56	56	5.22E-01	Colon_Sigmoid
ALCP	ENSG00000147813.15	NAPRT	1.50	0.02	1.33E-01	0.01	0.64	1.85E-69	15	32	32	5.22E-01	Colon_Sigmoid
ALCP	ENSG00000185917.13	SETD4	-1.50	-0.03	1.34E-01	0.00	0.06	6.06E-05	7	16	16	5.22E-01	Colon_Sigmoid
ALCP	ENSG00000135976.17	ANKRD36	1.50	0.01	1.34E-01	0.02	0.20	8.23E-16	18	20	20	5.22E-01	Colon_Sigmoid
ALCP	ENSG00000103202.12	NME4	1.50	0.12	1.35E-01	0.00	0.33	8.74E-25	9	34	34	5.26E-01	Colon_Sigmoid
ALCP	ENSG00000175198.15	PCCA	-1.49	-0.09	1.35E-01	0.00	0.04	1.88E-03	10	48	48	5.26E-01	Colon_Sigmoid
ALCP	ENSG00000171160.17	MORN4	1.49	0.03	1.35E-01	0.00	0.26	4.89E-19	20	54	54	5.26E-01	Colon_Sigmoid
ALCP	ENSG00000150967.17	ABCB9	1.49	0.03	1.35E-01	0.00	0.05	5.33E-04	26	33	33	5.26E-01	Colon_Sigmoid
ALCP	ENSG00000083223.17	ZCCHC6	-1.49	-0.07	1.35E-01	0.00	0.05	2.87E-04	11	26	26	5.26E-01	Colon_Sigmoid
ALCP	ENSG00000151366.12	NDUFC2	-1.49	-0.02	1.35E-01	0.01	0.04	4.50E-04	73	87	87	5.26E-01	Colon_Sigmoid
ALCP	ENSG00000126602.10	TRAP1	-1.49	-0.01	1.35E-01	0.04	0.41	4.83E-34	7	12	12	5.26E-01	Colon_Sigmoid
ALCP	ENSG00000101181.17	MTG2	-1.49	-0.01	1.36E-01	0.02	0.16	3.20E-12	7	12	12	5.26E-01	Colon_Sigmoid
ALCP	ENSG00000135698.9	MPHOSPH6	-1.49	-0.01	1.36E-01	0.01	0.07	2.30E-05	22	28	28	5.26E-01	Colon_Sigmoid
ALCP	ENSG00000230939.1	RP11-314C16.1	-1.49	-0.01	1.36E-01	0.02	0.12	1.48E-08	129	148	148	5.27E-01	Colon_Sigmoid
ALCP	ENSG00000173821.19	RNF213	-1.49	-0.02	1.36E-01	0.01	0.12	9.07E-09	26	47	47	5.28E-01	Colon_Sigmoid
ALCP	ENSG00000100804.18	PSMB5	1.49	0.03	1.36E-01	0.00	0.07	1.53E-05	6	20	20	5.28E-01	Colon_Sigmoid
ALCP	ENSG00000237807.3	RP11-400K9.4	1.49	0.03	1.37E-01	0.00	0.17	1.26E-12	24	76	76	5.29E-01	Colon_Sigmoid
ALCP	ENSG00000243284.1	VSIG8	-1.49	-0.02	1.37E-01	0.00	0.22	5.63E-16	18	33	33	5.29E-01	Colon_Sigmoid
ALCP	ENSG00000164398.12	ACSL6	1.49	0.00	1.37E-01	0.11	0.43	1.76E-37	39	65	65	5.29E-01	Colon_Sigmoid
ALCP	ENSG00000180332.6	KCTD4	1.49	0.01	1.37E-01	0.02	0.12	6.16E-09	31	31	31	5.29E-01	Colon_Sigmoid
ALCP	ENSG00000135480.15	KRT7	1.49	0.01	1.37E-01	0.05	0.25	6.03E-19	6	15	15	5.29E-01	Colon_Sigmoid
ALCP	ENSG00000165171.10	WBSCR27	1.49	0.00	1.37E-01	0.09	0.52	9.28E-47	21	25	25	5.29E-01	Colon_Sigmoid
ALCP	ENSG00000198951.11	NAGA	1.49	0.02	1.37E-01	0.01	0.26	1.35E-18	13	25	25	5.29E-01	Colon_Sigmoid
ALCP	ENSG00000213903.8	LTB4R	-1.49	-0.03	1.37E-01	0.00	0.07	8.88E-06	10	40	40	5.29E-01	Colon_Sigmoid
ALCP	ENSG00000136247.14	ZDHHC4	1.49	0.06	1.37E-01	0.00	0.16	1.09E-11	4	9	9	5.29E-01	Colon_Sigmoid
ALCP	ENSG00000178226.10	PRSS36	-1.49	-0.02	1.38E-01	0.00	0.03	5.91E-03	12	32	32	5.29E-01	Colon_Sigmoid
ALCP	ENSG00000153113.23	CAST	-1.48	-0.01	1.38E-01	0.05	0.45	2.28E-38	26	38	38	5.29E-01	Colon_Sigmoid
ALCP	ENSG00000136052.9	SLC41A2	-1.48	-0.03	1.38E-01	0.00	0.10	1.23E-07	30	55	55	5.29E-01	Colon_Sigmoid
ALCP	ENSG00000250056.5	LINC01018	1.48	0.02	1.38E-01	0.01	0.03	5.27E-03	36	76	76	5.30E-01	Colon_Sigmoid
ALCP	ENSG00000271983.1	RP11-28H5.2	1.48	0.06	1.38E-01	0.00	0.02	1.68E-02	6	18	18	5.30E-01	Colon_Sigmoid
ALCP	ENSG00000100413.16	POLR3H	1.48	0.02	1.38E-01	0.01	0.08	2.65E-06	22	37	37	5.30E-01	Colon_Sigmoid
ALCP	ENSG00000149591.16	TAGLN	1.48	0.03	1.38E-01	0.00	0.04	1.27E-03	22	36	36	5.30E-01	Colon_Sigmoid
ALCP	ENSG00000270882.2	HIST2H4A	1.48	0.28	1.38E-01	0.00	0.03	5.51E-03	1	3	3	5.30E-01	Colon_Sigmoid
ALCP	ENSG00000266173.6	STRADA	-1.48	-0.12	1.39E-01	0.00	0.04	2.17E-03	6	17	17	5.30E-01	Colon_Sigmoid
ALCP	ENSG00000198937.8	CCDC167	-1.48	-0.03	1.39E-01	0.00	0.11	5.34E-08	21	40	40	5.30E-01	Colon_Sigmoid
ALCP	ENSG00000162782.15	TDRD5	1.48	0.01	1.39E-01	0.02	0.20	3.59E-14	7	14	14	5.30E-01	Colon_Sigmoid
ALCP	ENSG00000259584.1	RP11-521C20.2	-1.48	-0.01	1.39E-01	0.01	0.03	8.36E-03	27	46	46	5.30E-01	Colon_Sigmoid
ALCP	ENSG00000125485.17	DDX31	-1.48	0.00	1.39E-01	0.14	0.49	1.17E-42	8	25	25	5.30E-01	Colon_Sigmoid
ALCP	ENSG00000148735.14	PLEKHS1	-1.48	-0.03	1.39E-01	0.00	0.03	5.91E-03	12	31	31	5.30E-01	Colon_Sigmoid
ALCP	ENSG00000256660.5	CLEC12B	-1.48	-0.01	1.39E-01	0.02	0.25	2.70E-18	2	6	6	5.30E-01	Colon_Sigmoid
ALCP	ENSG00000116406.18	EDEM3	-1.48	-0.05	1.40E-01	0.00	0.21	2.97E-15	5	17	17	5.30E-01	Colon_Sigmoid
ALCP	ENSG00000198879.11	SFMBT2	1.48	0.05	1.40E-01	0.00	0.03	8.04E-03	4	6	6	5.30E-01	Colon_Sigmoid
ALCP	ENSG00000078140.13	UBE2K	1.48	0.45	1.40E-01	0.00	0.02	1.63E-02	2	10	10	5.30E-01	Colon_Sigmoid
ALCP	ENSG00000138606.19	SHF	1.48	0.13	1.40E-01	0.00	0.02	1.20E-02	5	8	8	5.30E-01	Colon_Sigmoid
ALCP	ENSG00000171298.12	GAA	1.48	0.00	1.40E-01	0.08	0.33	8.97E-26	8	17	17	5.30E-01	Colon_Sigmoid
ALCP	ENSG00000121289.17	CEP89	-1.48	-0.03	1.40E-01	0.00	0.06	6.12E-05	18	23	23	5.30E-01	Colon_Sigmoid
ALCP	ENSG00000196369.10	SRGAP2B	1.48	0.09	1.40E-01	0.00	0.14	1.93E-10	1	11	11	5.30E-01	Colon_Sigmoid
ALCP	ENSG00000241449.5	RP11-545G3.1	-1.48	-0.04	1.40E-01	0.00	0.07	2.79E-05	5	18	18	5.30E-01	Colon_Sigmoid
ALCP	ENSG00000013306.15	SLC25A39	1.48	0.06	1.40E-01	0.00	0.20	4.43E-15	4	18	18	5.30E-01	Colon_Sigmoid
ALCP	ENSG00000104774.12	MAN2B1	-1.48	-0.01	1.40E-01	0.01	0.15	5.36E-11	15	25	25	5.30E-01	Colon_Sigmoid
ALCP	ENSG00000167549.18	CORO6	1.48	0.02	1.40E-01	0.00	0.08	2.60E-06	16	43	43	5.30E-01	Colon_Sigmoid
ALCP	ENSG00000123338.12	NCKAP1L	-1.47	-0.03	1.40E-01	0.00	0.02	2.15E-02	49	69	69	5.30E-01	Colon_Sigmoid
ALCP	ENSG00000228065.10	LINC01515	-1.47	-0.01	1.40E-01	0.02	0.20	8.08E-15	59	113	113	5.30E-01	Colon_Sigmoid
ALCP	ENSG00000086544.2	ITPKC	-1.47	-0.02	1.40E-01	0.00	0.04	6.91E-04	13	22	22	5.30E-01	Colon_Sigmoid
ALCP	ENSG00000122515.14	ZMIZ2	1.47	0.07	1.40E-01	0.00	0.03	7.25E-03	2	5	5	5.30E-01	Colon_Sigmoid
ALCP	ENSG00000241058.3	NSUN6	1.47	0.12	1.41E-01	0.00	0.25	2.48E-18	3	24	24	5.30E-01	Colon_Sigmoid
ALCP	ENSG00000166266.13	CUL5	1.47	0.05	1.41E-01	0.00	0.02	1.32E-02	13	18	18	5.31E-01	Colon_Sigmoid
ALCP	ENSG00000066654.13	THUMPD1	-1.47	-0.12	1.41E-01	0.00	0.02	1.23E-02	3	5	5	5.31E-01	Colon_Sigmoid
ALCP	ENSG00000188199.10	NUTM2B	1.47	0.15	1.41E-01	0.00	0.17	1.37E-12	1	5	5	5.32E-01	Colon_Sigmoid
ALCP	ENSG00000130876.11	SLC7A10	1.47	0.02	1.41E-01	0.00	0.04	1.94E-03	6	10	10	5.32E-01	Colon_Sigmoid
ALCP	ENSG00000106355.9	LSM5	1.47	0.06	1.42E-01	0.00	0.07	8.54E-06	19	21	21	5.32E-01	Colon_Sigmoid
ALCP	ENSG00000228421.2	AC005013.5	1.47	0.03	1.42E-01	0.00	0.05	5.44E-04	6	41	41	5.32E-01	Colon_Sigmoid
ALCP	ENSG00000145882.10	PCYOX1L	-1.47	-0.04	1.42E-01	0.00	0.12	1.31E-08	3	6	6	5.32E-01	Colon_Sigmoid
ALCP	ENSG00000143622.10	RIT1	-1.47	-0.03	1.42E-01	0.00	0.13	2.09E-09	14	32	32	5.32E-01	Colon_Sigmoid
ALCP	ENSG00000187624.8	C17orf97	1.47	0.00	1.42E-01	0.20	0.60	3.16E-61	7	29	29	5.32E-01	Colon_Sigmoid
ALCP	ENSG00000083844.10	ZNF264	1.47	0.11	1.42E-01	0.00	0.03	8.05E-03	8	38	38	5.32E-01	Colon_Sigmoid
ALCP	ENSG00000183520.11	UTP11	1.47	0.06	1.42E-01	0.00	0.04	1.10E-03	9	10	10	5.32E-01	Colon_Sigmoid
ALCP	ENSG00000188051.6	TMEM221	1.47	0.07	1.42E-01	0.00	0.10	3.36E-07	2	8	8	5.32E-01	Colon_Sigmoid
ALCP	ENSG00000167981.5	ZNF597	1.47	0.01	1.42E-01	0.02	0.08	9.73E-07	13	20	20	5.32E-01	Colon_Sigmoid
ALCP	ENSG00000260805.2	RP11-61J19.5	-1.47	-0.03	1.42E-01	0.00	0.03	5.14E-03	9	16	16	5.32E-01	Colon_Sigmoid
ALCP	ENSG00000270761.1	RP11-385F7.1	-1.47	-0.03	1.43E-01	0.00	0.03	7.73E-03	23	28	28	5.33E-01	Colon_Sigmoid
ALCP	ENSG00000049759.17	NEDD4L	-1.47	-0.04	1.43E-01	0.00	0.05	1.81E-04	15	34	34	5.33E-01	Colon_Sigmoid
ALCP	ENSG00000116729.13	WLS	-1.46	-0.02	1.43E-01	0.01	0.10	1.39E-07	7	7	7	5.34E-01	Colon_Sigmoid
ALCP	ENSG00000140553.17	UNC45A	1.46	0.04	1.43E-01	0.00	0.02	3.46E-02	4	5	5	5.34E-01	Colon_Sigmoid
ALCP	ENSG00000176358.15	TAC4	-1.46	-0.01	1.43E-01	0.02	0.07	2.05E-05	6	12	12	5.34E-01	Colon_Sigmoid
ALCP	ENSG00000089335.20	ZNF302	1.46	0.01	1.44E-01	0.01	0.30	3.50E-22	17	25	25	5.35E-01	Colon_Sigmoid
ALCP	ENSG00000158815.10	FGF17	-1.46	-0.11	1.44E-01	0.00	0.08	9.32E-07	3	13	13	5.36E-01	Colon_Sigmoid
ALCP	ENSG00000152193.7	RNF219	1.46	0.04	1.44E-01	0.00	0.02	4.28E-02	4	4	4	5.37E-01	Colon_Sigmoid
ALCP	ENSG00000081985.10	IL12RB2	-1.46	-0.02	1.45E-01	0.00	0.02	1.17E-02	9	21	21	5.38E-01	Colon_Sigmoid
ALCP	ENSG00000196151.10	WDSUB1	1.46	0.01	1.45E-01	0.05	0.46	4.19E-39	27	47	47	5.39E-01	Colon_Sigmoid
ALCP	ENSG00000254531.1	FLJ20021	-1.46	-0.01	1.45E-01	0.02	0.17	2.36E-12	31	54	54	5.39E-01	Colon_Sigmoid
ALCP	ENSG00000063180.8	CA11	-1.46	-0.02	1.45E-01	0.01	0.02	4.67E-02	21	38	38	5.39E-01	Colon_Sigmoid
ALCP	ENSG00000267457.1	RP5-837J1.4	-1.46	-0.03	1.45E-01	0.00	0.02	1.22E-02	4	17	17	5.39E-01	Colon_Sigmoid
ALCP	ENSG00000265750.1	RP11-799B12.4	1.45	0.01	1.46E-01	0.03	0.19	1.04E-13	14	25	25	5.40E-01	Colon_Sigmoid
ALCP	ENSG00000187260.15	WDR86	-1.45	-0.07	1.46E-01	0.00	0.04	1.05E-03	12	34	34	5.40E-01	Colon_Sigmoid
ALCP	ENSG00000254001.5	RP11-91P17.1	-1.45	-0.03	1.46E-01	0.00	0.03	8.30E-03	16	25	25	5.40E-01	Colon_Sigmoid
ALCP	ENSG00000136490.8	LIMD2	-1.45	-0.06	1.46E-01	0.00	0.03	3.38E-03	10	17	17	5.40E-01	Colon_Sigmoid
ALCP	ENSG00000132681.16	ATP1A4	-1.45	-0.01	1.46E-01	0.01	0.11	1.97E-08	18	40	40	5.41E-01	Colon_Sigmoid
ALCP	ENSG00000272769.1	RP11-725P16.2	1.45	0.03	1.47E-01	0.00	0.02	2.37E-02	2	14	14	5.42E-01	Colon_Sigmoid
ALCP	ENSG00000070614.14	NDST1	1.45	0.02	1.47E-01	0.00	0.08	2.08E-06	21	38	38	5.42E-01	Colon_Sigmoid
ALCP	ENSG00000103742.11	IGDCC4	1.45	0.01	1.47E-01	0.01	0.03	4.79E-03	23	50	50	5.42E-01	Colon_Sigmoid
ALCP	ENSG00000255760.1	RP11-428G5.5	1.45	0.09	1.47E-01	0.00	0.02	3.67E-02	11	28	28	5.42E-01	Colon_Sigmoid
ALCP	ENSG00000148143.12	ZNF462	-1.45	-0.01	1.47E-01	0.03	0.19	6.30E-14	21	26	26	5.42E-01	Colon_Sigmoid
ALCP	ENSG00000113504.20	SLC12A7	1.45	0.04	1.47E-01	0.00	0.11	2.34E-08	2	6	6	5.42E-01	Colon_Sigmoid
ALCP	ENSG00000197279.3	ZNF165	1.45	0.01	1.47E-01	0.04	0.17	6.03E-12	36	42	42	5.42E-01	Colon_Sigmoid
ALCP	ENSG00000173818.16	ENDOV	-1.45	-0.02	1.48E-01	0.00	0.10	8.08E-08	6	10	10	5.43E-01	Colon_Sigmoid
ALCP	ENSG00000138119.16	MYOF	1.45	0.01	1.48E-01	0.01	0.34	4.56E-28	4	27	27	5.43E-01	Colon_Sigmoid
ALCP	ENSG00000189046.10	ALKBH2	1.45	0.02	1.48E-01	0.01	0.07	1.37E-05	22	35	35	5.43E-01	Colon_Sigmoid
ALCP	ENSG00000137804.12	NUSAP1	-1.45	-0.04	1.48E-01	0.00	0.02	1.35E-02	6	27	27	5.43E-01	Colon_Sigmoid
ALCP	ENSG00000182831.11	C16orf72	1.45	0.05	1.48E-01	0.00	0.02	2.97E-02	3	13	13	5.43E-01	Colon_Sigmoid
ALCP	ENSG00000103126.14	AXIN1	1.45	0.04	1.48E-01	0.00	0.04	1.75E-03	9	33	33	5.43E-01	Colon_Sigmoid
ALCP	ENSG00000119314.15	PTBP3	-1.45	-0.07	1.48E-01	0.00	0.02	3.03E-02	9	19	19	5.43E-01	Colon_Sigmoid
ALCP	ENSG00000231768.1	LINC01354	1.45	0.02	1.48E-01	0.00	0.13	4.65E-09	22	62	62	5.44E-01	Colon_Sigmoid
ALCP	ENSG00000282860.1	RP11-153F10.2	1.44	0.27	1.48E-01	0.00	0.05	3.77E-04	2	18	18	5.44E-01	Colon_Sigmoid
ALCP	ENSG00000272619.1	RP11-563K23.1	-1.44	-0.14	1.49E-01	0.00	0.04	1.65E-03	15	23	23	5.44E-01	Colon_Sigmoid
ALCP	ENSG00000188895.11	MSL1	-1.44	-0.03	1.49E-01	0.00	0.13	2.28E-09	5	11	11	5.45E-01	Colon_Sigmoid
ALCP	ENSG00000267224.1	AC005498.4	-1.44	-0.04	1.49E-01	0.00	0.11	6.56E-08	9	13	13	5.45E-01	Colon_Sigmoid
ALCP	ENSG00000255260.1	CTD-3224I3.3	-1.44	-0.02	1.49E-01	0.01	0.05	2.38E-04	5	8	8	5.45E-01	Colon_Sigmoid
ALCP	ENSG00000175985.9	PLEKHD1	-1.44	-0.27	1.49E-01	0.00	0.02	1.65E-02	1	8	8	5.45E-01	Colon_Sigmoid
ALCP	ENSG00000136783.9	NIPSNAP3A	1.44	0.02	1.50E-01	0.01	0.29	2.55E-22	15	41	41	5.45E-01	Colon_Sigmoid
ALCP	ENSG00000084207.15	GSTP1	-1.44	-0.01	1.50E-01	0.02	0.23	2.13E-16	20	30	30	5.46E-01	Colon_Sigmoid
ALCP	ENSG00000183785.14	TUBA8	-1.44	-0.03	1.50E-01	0.00	0.04	8.81E-04	1	3	3	5.46E-01	Colon_Sigmoid
ALCP	ENSG00000196126.11	HLA-DRB1	1.44	0.01	1.50E-01	0.01	0.06	3.90E-05	19	25	25	5.46E-01	Colon_Sigmoid
ALCP	ENSG00000142794.18	NBPF3	1.44	0.01	1.50E-01	0.05	0.56	3.14E-54	19	37	37	5.46E-01	Colon_Sigmoid
ALCP	ENSG00000128159.11	TUBGCP6	-1.44	-0.17	1.50E-01	0.00	0.04	5.96E-04	3	25	25	5.47E-01	Colon_Sigmoid
ALCP	ENSG00000254852.8	NPIPA2	-1.44	-0.02	1.50E-01	0.00	0.09	1.47E-06	7	10	10	5.47E-01	Colon_Sigmoid
ALCP	ENSG00000125851.9	PCSK2	-1.44	-0.01	1.51E-01	0.04	0.33	4.92E-26	39	65	65	5.47E-01	Colon_Sigmoid
ALCP	ENSG00000050327.14	ARHGEF5	-1.44	-0.01	1.51E-01	0.01	0.18	4.32E-13	22	46	46	5.48E-01	Colon_Sigmoid
ALCP	ENSG00000174749.5	C4orf32	-1.44	-0.02	1.51E-01	0.01	0.15	6.15E-11	4	8	8	5.48E-01	Colon_Sigmoid
ALCP	ENSG00000101109.11	STK4	-1.44	-0.04	1.51E-01	0.00	0.03	8.84E-03	10	28	28	5.48E-01	Colon_Sigmoid
ALCP	ENSG00000184056.14	VPS33B	-1.44	-0.01	1.51E-01	0.01	0.14	4.78E-10	13	22	22	5.48E-01	Colon_Sigmoid
ALCP	ENSG00000250334.5	LINC00989	-1.43	-0.01	1.52E-01	0.02	0.19	1.84E-13	19	26	26	5.49E-01	Colon_Sigmoid
ALCP	ENSG00000071894.16	CPSF1	-1.43	-0.08	1.52E-01	0.00	0.61	9.17E-62	3	29	29	5.49E-01	Colon_Sigmoid
ALCP	ENSG00000185619.18	PCGF3	-1.43	-0.01	1.52E-01	0.03	0.51	2.69E-46	16	28	28	5.49E-01	Colon_Sigmoid
ALCP	ENSG00000240344.8	PPIL3	1.43	0.00	1.52E-01	0.14	0.47	1.46E-41	47	55	55	5.49E-01	Colon_Sigmoid
ALCP	ENSG00000160396.8	HIPK4	-1.43	-0.02	1.52E-01	0.01	0.10	1.82E-07	25	58	58	5.49E-01	Colon_Sigmoid
ALCP	ENSG00000258499.1	RP11-862G15.2	-1.43	-0.01	1.52E-01	0.02	0.15	1.22E-10	11	42	42	5.49E-01	Colon_Sigmoid
ALCP	ENSG00000178796.12	RIIAD1	1.43	0.01	1.52E-01	0.01	0.06	4.01E-05	20	23	23	5.49E-01	Colon_Sigmoid
ALCP	ENSG00000006555.10	TTC22	-1.43	-0.03	1.52E-01	0.00	0.11	3.41E-08	16	30	30	5.49E-01	Colon_Sigmoid
ALCP	ENSG00000268621.5	IGFL2-AS1	-1.43	-0.16	1.52E-01	0.00	0.02	1.35E-02	8	13	13	5.49E-01	Colon_Sigmoid
ALCP	ENSG00000143196.4	DPT	-1.43	-0.31	1.52E-01	0.00	0.03	9.41E-03	1	14	14	5.49E-01	Colon_Sigmoid
ALCP	ENSG00000106477.18	CEP41	1.43	0.06	1.53E-01	0.00	0.10	1.47E-07	2	5	5	5.49E-01	Colon_Sigmoid
ALCP	ENSG00000070087.13	PFN2	-1.43	-0.16	1.53E-01	0.00	0.02	2.73E-02	1	5	5	5.49E-01	Colon_Sigmoid
ALCP	ENSG00000115816.14	CEBPZ	-1.43	-0.02	1.53E-01	0.01	0.17	5.81E-12	36	80	80	5.49E-01	Colon_Sigmoid
ALCP	ENSG00000213759.9	UGT2B11	1.43	0.02	1.53E-01	0.01	0.07	2.67E-05	13	16	16	5.49E-01	Colon_Sigmoid
ALCP	ENSG00000164308.16	ERAP2	-1.43	0.00	1.53E-01	0.19	0.60	1.02E-60	34	60	60	5.49E-01	Colon_Sigmoid
ALCP	ENSG00000158161.15	EYA3	1.43	4.53	1.53E-01	0.00	0.16	2.20E-11	1	18	18	5.49E-01	Colon_Sigmoid
ALCP	ENSG00000185565.11	LSAMP	-1.43	-0.01	1.53E-01	0.02	0.27	3.92E-20	21	25	25	5.49E-01	Colon_Sigmoid
ALCP	ENSG00000161542.16	PRPSAP1	-1.43	-0.01	1.53E-01	0.01	0.19	9.49E-15	5	10	10	5.49E-01	Colon_Sigmoid
ALCP	ENSG00000123427.16	METTL21B	1.43	0.00	1.53E-01	0.07	0.32	1.10E-24	28	38	38	5.49E-01	Colon_Sigmoid
ALCP	ENSG00000089006.16	SNX5	1.43	0.05	1.53E-01	0.00	0.04	1.09E-03	15	31	31	5.49E-01	Colon_Sigmoid
ALCP	ENSG00000095002.13	MSH2	1.43	0.01	1.53E-01	0.03	0.52	3.12E-47	5	20	20	5.49E-01	Colon_Sigmoid
ALCP	ENSG00000127415.12	IDUA	-1.43	-0.04	1.54E-01	0.00	0.11	3.33E-08	5	12	12	5.50E-01	Colon_Sigmoid
ALCP	ENSG00000174886.12	NDUFA11	1.42	0.05	1.54E-01	0.00	0.09	4.54E-07	15	23	23	5.51E-01	Colon_Sigmoid
ALCP	ENSG00000172568.4	FNDC9	1.42	0.01	1.54E-01	0.07	0.30	1.47E-23	13	18	18	5.51E-01	Colon_Sigmoid
ALCP	ENSG00000177181.14	RIMKLA	-1.42	-0.03	1.54E-01	0.00	0.03	7.99E-03	5	7	7	5.51E-01	Colon_Sigmoid
ALCP	ENSG00000183011.13	NAA38	1.42	0.01	1.55E-01	0.01	0.19	4.13E-14	9	20	20	5.51E-01	Colon_Sigmoid
ALCP	ENSG00000136381.12	IREB2	1.42	0.03	1.55E-01	0.00	0.03	5.35E-03	20	31	31	5.51E-01	Colon_Sigmoid
ALCP	ENSG00000266714.6	MYO15B	-1.42	-0.07	1.55E-01	0.00	0.26	6.58E-19	12	22	22	5.51E-01	Colon_Sigmoid
ALCP	ENSG00000135972.8	MRPS9	-1.42	-0.04	1.55E-01	0.00	0.22	2.76E-16	15	70	70	5.52E-01	Colon_Sigmoid
ALCP	ENSG00000087269.15	NOP14	-1.42	-0.07	1.55E-01	0.00	0.02	2.30E-02	3	6	6	5.52E-01	Colon_Sigmoid
ALCP	ENSG00000189280.3	GJB5	1.42	0.02	1.55E-01	0.00	0.04	1.46E-03	26	67	67	5.52E-01	Colon_Sigmoid
ALCP	ENSG00000132510.10	KDM6B	-1.42	-0.02	1.56E-01	0.00	0.06	8.43E-05	5	13	13	5.52E-01	Colon_Sigmoid
ALCP	ENSG00000115350.11	POLE4	-1.42	-0.06	1.56E-01	0.00	0.06	7.76E-05	9	14	14	5.52E-01	Colon_Sigmoid
ALCP	ENSG00000183628.12	DGCR6	-1.42	-0.01	1.56E-01	0.01	0.05	2.21E-04	11	23	23	5.52E-01	Colon_Sigmoid
ALCP	ENSG00000119888.10	EPCAM	-1.42	-0.02	1.56E-01	0.00	0.10	1.49E-07	4	4	4	5.52E-01	Colon_Sigmoid
ALCP	ENSG00000145390.11	USP53	-1.42	-0.03	1.56E-01	0.00	0.02	2.83E-02	34	49	49	5.52E-01	Colon_Sigmoid
ALCP	ENSG00000151150.21	ANK3	1.42	0.03	1.56E-01	0.00	0.08	2.31E-06	12	18	18	5.52E-01	Colon_Sigmoid
ALCP	ENSG00000130717.12	UCK1	1.42	0.34	1.56E-01	0.00	0.09	1.28E-06	1	4	4	5.53E-01	Colon_Sigmoid
ALCP	ENSG00000015153.14	YAF2	1.42	0.05	1.57E-01	0.00	0.02	3.21E-02	3	5	5	5.54E-01	Colon_Sigmoid
ALCP	ENSG00000145113.21	MUC4	1.42	0.02	1.57E-01	0.01	0.06	4.80E-05	20	30	30	5.54E-01	Colon_Sigmoid
ALCP	ENSG00000182173.12	TSEN54	-1.42	-0.02	1.57E-01	0.00	0.10	1.45E-07	22	30	30	5.54E-01	Colon_Sigmoid
ALCP	ENSG00000278611.1	CTC-543D15.8	1.42	0.04	1.57E-01	0.00	0.20	3.58E-15	7	20	20	5.54E-01	Colon_Sigmoid
ALCP	ENSG00000113368.11	LMNB1	-1.41	-0.06	1.57E-01	0.00	0.05	4.72E-04	2	4	4	5.54E-01	Colon_Sigmoid
ALCP	ENSG00000115677.16	HDLBP	-1.41	-0.06	1.57E-01	0.00	0.11	1.05E-07	5	27	27	5.54E-01	Colon_Sigmoid
ALCP	ENSG00000063854.12	HAGH	-1.41	-0.01	1.57E-01	0.01	0.23	5.06E-17	12	17	17	5.54E-01	Colon_Sigmoid
ALCP	ENSG00000099282.9	TSPAN15	1.41	0.03	1.57E-01	0.00	0.06	9.99E-05	2	8	8	5.54E-01	Colon_Sigmoid
ALCP	ENSG00000159915.12	ZNF233	1.41	0.01	1.57E-01	0.01	0.22	7.41E-16	27	40	40	5.54E-01	Colon_Sigmoid
ALCP	ENSG00000235169.7	SMIM1	-1.41	-0.02	1.58E-01	0.00	0.05	1.70E-04	23	46	46	5.54E-01	Colon_Sigmoid
ALCP	ENSG00000243566.6	UPK3B	1.41	0.01	1.58E-01	0.01	0.05	2.47E-04	10	13	13	5.54E-01	Colon_Sigmoid
ALCP	ENSG00000144749.13	LRIG1	-1.41	-0.02	1.58E-01	0.00	0.05	2.03E-04	10	32	32	5.54E-01	Colon_Sigmoid
ALCP	ENSG00000072736.18	NFATC3	1.41	0.01	1.58E-01	0.01	0.18	9.93E-13	39	55	55	5.54E-01	Colon_Sigmoid
ALCP	ENSG00000197536.11	C5orf56	1.41	0.02	1.58E-01	0.00	0.15	4.59E-11	21	35	35	5.54E-01	Colon_Sigmoid
ALCP	ENSG00000125629.14	INSIG2	1.41	0.15	1.58E-01	0.00	0.03	6.81E-03	1	7	7	5.55E-01	Colon_Sigmoid
ALCP	ENSG00000182400.14	TRAPPC6B	-1.41	-0.02	1.58E-01	0.00	0.04	9.86E-04	6	14	14	5.55E-01	Colon_Sigmoid
ALCP	ENSG00000185522.8	LMNTD2	-1.41	-0.02	1.58E-01	0.00	0.04	5.67E-04	2	6	6	5.55E-01	Colon_Sigmoid
ALCP	ENSG00000078053.16	AMPH	-1.41	-0.01	1.58E-01	0.01	0.12	9.67E-09	37	51	51	5.55E-01	Colon_Sigmoid
ALCP	ENSG00000140090.17	SLC24A4	1.41	0.04	1.59E-01	0.00	0.04	1.01E-03	5	34	34	5.55E-01	Colon_Sigmoid
ALCP	ENSG00000108839.11	ALOX12	-1.41	-0.02	1.59E-01	0.00	0.13	1.31E-09	9	30	30	5.55E-01	Colon_Sigmoid
ALCP	ENSG00000166783.21	KIAA0430	1.41	0.07	1.59E-01	0.00	0.06	5.12E-05	9	22	22	5.56E-01	Colon_Sigmoid
ALCP	ENSG00000271425.7	NBPF10	-1.41	-0.03	1.59E-01	0.00	0.35	1.65E-27	9	32	32	5.56E-01	Colon_Sigmoid
ALCP	ENSG00000120942.13	UBIAD1	-1.41	-0.06	1.59E-01	0.00	0.03	3.64E-03	14	43	43	5.56E-01	Colon_Sigmoid
ALCP	ENSG00000198039.11	ZNF273	1.41	0.03	1.60E-01	0.00	0.15	2.13E-11	31	57	57	5.57E-01	Colon_Sigmoid
ALCP	ENSG00000163686.14	ABHD6	1.41	0.02	1.60E-01	0.00	0.04	7.92E-04	16	29	29	5.57E-01	Colon_Sigmoid
ALCP	ENSG00000180422.3	LINC00304	1.41	0.01	1.60E-01	0.01	0.06	3.05E-05	7	18	18	5.57E-01	Colon_Sigmoid
ALCP	ENSG00000184117.11	NIPSNAP1	-1.40	-0.23	1.60E-01	0.00	0.19	3.80E-14	1	18	18	5.58E-01	Colon_Sigmoid
ALCP	ENSG00000099974.7	DDTL	-1.40	-0.03	1.60E-01	0.00	0.29	3.40E-21	7	17	17	5.58E-01	Colon_Sigmoid
ALCP	ENSG00000274898.1	AC001226.7	1.40	0.03	1.60E-01	0.00	0.02	1.23E-02	20	30	30	5.58E-01	Colon_Sigmoid
ALCP	ENSG00000228221.5	LINC00578	1.40	0.01	1.60E-01	0.04	0.39	1.85E-32	32	73	73	5.58E-01	Colon_Sigmoid
ALCP	ENSG00000154727.10	GABPA	-1.40	-0.04	1.61E-01	0.00	0.04	7.13E-04	20	43	43	5.58E-01	Colon_Sigmoid
ALCP	ENSG00000122863.5	CHST3	1.40	0.01	1.61E-01	0.02	0.23	5.84E-17	11	17	17	5.58E-01	Colon_Sigmoid
ALCP	ENSG00000244274.7	DBNDD2	-1.40	-0.02	1.61E-01	0.00	0.11	2.74E-08	13	23	23	5.58E-01	Colon_Sigmoid
ALCP	ENSG00000130812.10	ANGPTL6	-1.40	-0.02	1.61E-01	0.00	0.02	1.50E-02	2	4	4	5.58E-01	Colon_Sigmoid
ALCP	ENSG00000166997.7	CNPY4	1.40	0.02	1.61E-01	0.01	0.14	4.10E-10	32	45	45	5.59E-01	Colon_Sigmoid
ALCP	ENSG00000251136.8	RP11-37B2.1	1.40	0.01	1.62E-01	0.02	0.27	2.44E-20	9	26	26	5.59E-01	Colon_Sigmoid
ALCP	ENSG00000272784.1	RP11-335L23.5	-1.40	-0.02	1.62E-01	0.01	0.02	3.48E-02	17	28	28	5.59E-01	Colon_Sigmoid
ALCP	ENSG00000280165.1	PCDH20	1.40	0.02	1.62E-01	0.00	0.14	2.21E-10	27	60	60	5.60E-01	Colon_Sigmoid
ALCP	ENSG00000127463.13	EMC1	1.40	0.01	1.62E-01	0.03	0.32	3.61E-25	34	64	64	5.60E-01	Colon_Sigmoid
ALCP	ENSG00000181135.15	ZNF707	1.40	0.07	1.62E-01	0.00	0.06	8.72E-05	6	17	17	5.60E-01	Colon_Sigmoid
ALCP	ENSG00000264278.1	RP11-162A12.2	-1.40	-0.01	1.62E-01	0.01	0.05	4.28E-04	10	40	40	5.60E-01	Colon_Sigmoid
ALCP	ENSG00000253764.1	RP11-439C15.4	1.40	0.02	1.62E-01	0.01	0.11	3.84E-08	36	60	60	5.60E-01	Colon_Sigmoid
ALCP	ENSG00000079950.13	STX7	-1.40	-0.03	1.62E-01	0.00	0.04	1.93E-03	22	41	41	5.60E-01	Colon_Sigmoid
ALCP	ENSG00000161980.5	POLR3K	1.40	0.03	1.62E-01	0.00	0.03	4.26E-03	11	23	23	5.60E-01	Colon_Sigmoid
ALCP	ENSG00000158683.7	PKD1L1	1.40	0.13	1.62E-01	0.00	0.04	1.24E-03	2	13	13	5.60E-01	Colon_Sigmoid
ALCP	ENSG00000089041.16	P2RX7	1.40	0.03	1.63E-01	0.00	0.07	1.27E-05	11	15	15	5.60E-01	Colon_Sigmoid
ALCP	ENSG00000032742.17	IFT88	1.40	0.02	1.63E-01	0.01	0.24	5.18E-17	49	88	88	5.60E-01	Colon_Sigmoid
ALCP	ENSG00000204642.13	HLA-F	1.40	0.02	1.63E-01	0.01	0.02	2.60E-02	64	119	119	5.60E-01	Colon_Sigmoid
ALCP	ENSG00000204084.12	INPP5B	-1.40	-0.01	1.63E-01	0.03	0.33	2.26E-25	9	29	29	5.60E-01	Colon_Sigmoid
ALCP	ENSG00000163288.13	GABRB1	1.39	0.00	1.63E-01	0.00	0.02	4.63E-02	22	31	31	5.60E-01	Colon_Sigmoid
ALCP	ENSG00000187824.8	TMEM220	-1.39	-0.05	1.63E-01	0.00	0.04	1.06E-03	24	36	36	5.60E-01	Colon_Sigmoid
ALCP	ENSG00000172716.16	SLFN11	1.39	0.02	1.63E-01	0.00	0.06	6.64E-05	31	68	68	5.61E-01	Colon_Sigmoid
ALCP	ENSG00000104518.10	GSDMD	1.39	0.02	1.63E-01	0.00	0.21	8.46E-16	6	18	18	5.61E-01	Colon_Sigmoid
ALCP	ENSG00000119927.13	GPAM	1.39	0.29	1.64E-01	0.00	0.03	3.20E-03	3	7	7	5.61E-01	Colon_Sigmoid
ALCP	ENSG00000272398.5	CD24	1.39	0.18	1.64E-01	0.00	0.02	2.25E-02	5	17	17	5.61E-01	Colon_Sigmoid
ALCP	ENSG00000154803.12	FLCN	-1.39	-0.01	1.64E-01	0.02	0.67	3.32E-75	18	43	43	5.61E-01	Colon_Sigmoid
ALCP	ENSG00000107372.12	ZFAND5	-1.39	-0.09	1.64E-01	0.00	0.10	3.39E-07	7	25	25	5.61E-01	Colon_Sigmoid
ALCP	ENSG00000127952.16	STYXL1	-1.39	-0.01	1.64E-01	0.04	0.45	9.88E-38	13	21	21	5.61E-01	Colon_Sigmoid
ALCP	ENSG00000123329.17	ARHGAP9	-1.39	-0.29	1.64E-01	0.00	0.06	1.01E-04	19	22	22	5.61E-01	Colon_Sigmoid
ALCP	ENSG00000112578.9	BYSL	1.39	0.03	1.65E-01	0.00	0.03	4.00E-03	16	33	33	5.62E-01	Colon_Sigmoid
ALCP	ENSG00000259737.6	RP11-475A13.1	1.39	0.12	1.65E-01	0.00	0.07	2.22E-05	1	7	7	5.62E-01	Colon_Sigmoid
ALCP	ENSG00000277531.2	LLNLF-187D8.1	1.39	0.01	1.65E-01	0.03	0.18	1.65E-12	6	15	15	5.62E-01	Colon_Sigmoid
ALCP	ENSG00000070950.9	RAD18	1.39	0.02	1.65E-01	0.01	0.05	2.39E-04	13	33	33	5.62E-01	Colon_Sigmoid
ALCP	ENSG00000130414.11	NDUFA10	1.39	0.01	1.65E-01	0.02	0.42	3.75E-35	17	33	33	5.62E-01	Colon_Sigmoid
ALCP	ENSG00000004534.14	RBM6	1.39	0.00	1.65E-01	0.07	0.44	1.79E-36	53	91	91	5.62E-01	Colon_Sigmoid
ALCP	ENSG00000151640.12	DPYSL4	1.39	0.05	1.66E-01	0.00	0.48	2.05E-42	5	29	29	5.63E-01	Colon_Sigmoid
ALCP	ENSG00000166546.13	BEAN1	1.39	0.04	1.66E-01	0.00	0.09	1.16E-06	7	27	27	5.63E-01	Colon_Sigmoid
ALCP	ENSG00000110931.18	CAMKK2	1.39	0.01	1.66E-01	0.01	0.03	2.68E-03	16	20	20	5.63E-01	Colon_Sigmoid
ALCP	ENSG00000152127.8	MGAT5	-1.39	-0.01	1.66E-01	0.01	0.07	1.73E-05	40	101	101	5.63E-01	Colon_Sigmoid
ALCP	ENSG00000105254.11	TBCB	-1.39	-0.03	1.66E-01	0.00	0.03	7.98E-03	16	30	30	5.63E-01	Colon_Sigmoid
ALCP	ENSG00000168993.14	CPLX1	-1.38	-0.01	1.66E-01	0.02	0.16	1.76E-11	18	33	33	5.63E-01	Colon_Sigmoid
ALCP	ENSG00000229558.2	SACS-AS1	-1.38	-0.07	1.66E-01	0.00	0.07	1.28E-05	4	8	8	5.63E-01	Colon_Sigmoid
ALCP	ENSG00000170275.14	CRTAP	1.38	0.10	1.66E-01	0.00	0.02	2.41E-02	3	7	7	5.63E-01	Colon_Sigmoid
ALCP	ENSG00000130684.13	ZNF337	1.38	0.01	1.66E-01	0.01	0.13	3.37E-10	28	34	34	5.63E-01	Colon_Sigmoid
ALCP	ENSG00000111832.12	RWDD1	1.38	0.04	1.66E-01	0.00	0.04	1.30E-03	22	43	43	5.63E-01	Colon_Sigmoid
ALCP	ENSG00000004700.15	RECQL	-1.38	-0.03	1.66E-01	0.00	0.13	8.41E-10	22	27	27	5.63E-01	Colon_Sigmoid
ALCP	ENSG00000163812.13	ZDHHC3	1.38	0.02	1.67E-01	0.00	0.05	3.34E-04	27	71	71	5.63E-01	Colon_Sigmoid
ALCP	ENSG00000134115.12	CNTN6	1.38	0.00	1.67E-01	0.08	0.37	1.10E-29	15	38	38	5.63E-01	Colon_Sigmoid
ALCP	ENSG00000197863.8	ZNF790	-1.38	-0.02	1.67E-01	0.00	0.02	4.52E-02	17	34	34	5.63E-01	Colon_Sigmoid
ALCP	ENSG00000139631.18	CSAD	1.38	0.03	1.67E-01	0.00	0.08	1.11E-06	8	16	16	5.63E-01	Colon_Sigmoid
ALCP	ENSG00000261754.2	CTC-523E23.1	-1.38	-0.03	1.67E-01	0.00	0.05	3.90E-04	7	14	14	5.64E-01	Colon_Sigmoid
ALCP	ENSG00000113916.17	BCL6	1.38	0.11	1.67E-01	0.00	0.02	1.50E-02	7	12	12	5.64E-01	Colon_Sigmoid
ALCP	ENSG00000196072.11	BLOC1S2	-1.38	-0.02	1.67E-01	0.00	0.02	2.91E-02	19	29	29	5.64E-01	Colon_Sigmoid
ALCP	ENSG00000120332.15	TNN	-1.38	-0.01	1.68E-01	0.02	0.13	8.47E-10	45	65	65	5.64E-01	Colon_Sigmoid
ALCP	ENSG00000163354.14	DCST2	1.38	0.03	1.68E-01	0.00	0.04	2.43E-03	16	35	35	5.64E-01	Colon_Sigmoid
ALCP	ENSG00000145198.14	VWA5B2	-1.38	-0.03	1.68E-01	0.00	0.06	4.47E-05	6	11	11	5.64E-01	Colon_Sigmoid
ALCP	ENSG00000163531.15	NFASC	1.38	0.01	1.68E-01	0.01	0.25	3.85E-18	22	28	28	5.64E-01	Colon_Sigmoid
ALCP	ENSG00000118579.12	MED28	1.38	0.01	1.68E-01	0.02	0.22	1.08E-16	25	39	39	5.64E-01	Colon_Sigmoid
ALCP	ENSG00000127080.9	IPPK	1.38	0.09	1.68E-01	0.00	0.02	2.34E-02	4	14	14	5.64E-01	Colon_Sigmoid
ALCP	ENSG00000165478.6	HEPACAM	-1.38	-0.06	1.68E-01	0.00	0.07	9.20E-06	6	18	18	5.64E-01	Colon_Sigmoid
ALCP	ENSG00000136514.2	RTP4	-1.38	-0.03	1.68E-01	0.00	0.09	7.65E-07	5	17	17	5.64E-01	Colon_Sigmoid
ALCP	ENSG00000117174.10	ZNHIT6	1.38	0.01	1.69E-01	0.02	0.29	1.02E-21	21	26	26	5.65E-01	Colon_Sigmoid
ALCP	ENSG00000178568.14	ERBB4	-1.38	-0.02	1.69E-01	0.00	0.05	1.51E-04	2	3	3	5.65E-01	Colon_Sigmoid
ALCP	ENSG00000112186.11	CAP2	1.38	0.07	1.69E-01	0.00	0.03	7.03E-03	27	57	57	5.65E-01	Colon_Sigmoid
ALCP	ENSG00000123453.17	SARDH	1.38	0.01	1.69E-01	0.04	0.47	1.29E-41	7	15	15	5.65E-01	Colon_Sigmoid
ALCP	ENSG00000180881.19	CAPS2	1.38	0.01	1.69E-01	0.02	0.17	9.18E-13	70	113	113	5.65E-01	Colon_Sigmoid
ALCP	ENSG00000227888.4	FAM66A	1.37	0.02	1.69E-01	0.00	0.18	2.51E-13	7	22	22	5.66E-01	Colon_Sigmoid
ALCP	ENSG00000259124.1	RP11-187O7.3	1.37	0.03	1.69E-01	0.00	0.09	3.61E-07	6	12	12	5.66E-01	Colon_Sigmoid
ALCP	ENSG00000271109.1	CTC-523E23.11	-1.37	-0.01	1.69E-01	0.02	0.12	7.84E-09	13	25	25	5.66E-01	Colon_Sigmoid
ALCP	ENSG00000115685.14	PPP1R7	-1.37	-0.06	1.70E-01	0.00	0.08	4.26E-06	20	49	49	5.66E-01	Colon_Sigmoid
ALCP	ENSG00000161281.10	COX7A1	1.37	0.01	1.70E-01	0.01	0.12	3.16E-09	4	9	9	5.66E-01	Colon_Sigmoid
ALCP	ENSG00000272180.1	RP11-481J13.1	1.37	0.05	1.70E-01	0.00	0.04	1.83E-03	2	7	7	5.67E-01	Colon_Sigmoid
ALCP	ENSG00000204130.12	RUFY2	-1.37	-0.02	1.70E-01	0.00	0.07	7.94E-06	27	45	45	5.68E-01	Colon_Sigmoid
ALCP	ENSG00000188976.10	NOC2L	-1.37	-0.12	1.71E-01	0.00	0.04	1.88E-03	2	11	11	5.68E-01	Colon_Sigmoid
ALCP	ENSG00000239713.8	APOBEC3G	1.37	0.02	1.71E-01	0.00	0.32	2.85E-25	3	6	6	5.68E-01	Colon_Sigmoid
ALCP	ENSG00000179299.16	NSUN7	-1.37	-0.02	1.71E-01	0.01	0.25	4.64E-18	12	38	38	5.68E-01	Colon_Sigmoid
ALCP	ENSG00000178665.14	ZNF713	-1.37	-0.02	1.71E-01	0.01	0.11	3.05E-08	16	43	43	5.68E-01	Colon_Sigmoid
ALCP	ENSG00000125462.16	C1orf61	1.37	0.01	1.71E-01	0.03	0.04	1.72E-03	35	70	70	5.68E-01	Colon_Sigmoid
ALCP	ENSG00000013810.18	TACC3	1.37	0.01	1.71E-01	0.02	0.16	7.96E-12	16	22	22	5.69E-01	Colon_Sigmoid
ALCP	ENSG00000074966.10	TXK	-1.37	-0.03	1.71E-01	0.00	0.02	4.76E-02	7	9	9	5.69E-01	Colon_Sigmoid
ALCP	ENSG00000090060.17	PAPOLA	1.37	0.03	1.72E-01	0.00	0.04	7.62E-04	48	72	72	5.69E-01	Colon_Sigmoid
ALCP	ENSG00000197497.10	ZNF665	-1.37	-0.01	1.72E-01	0.02	0.19	9.29E-14	18	36	36	5.69E-01	Colon_Sigmoid
ALCP	ENSG00000106263.17	EIF3B	-1.37	0.00	1.72E-01	0.07	0.40	1.65E-32	17	31	31	5.69E-01	Colon_Sigmoid
ALCP	ENSG00000162981.13	FAM84A	-1.37	-0.02	1.72E-01	0.00	0.04	1.24E-03	34	52	52	5.69E-01	Colon_Sigmoid
ALCP	ENSG00000259956.1	RBM15B	-1.37	-0.03	1.72E-01	0.00	0.12	4.19E-09	5	7	7	5.69E-01	Colon_Sigmoid
ALCP	ENSG00000266010.1	GATA6-AS1	1.36	0.01	1.72E-01	0.01	0.02	3.86E-02	39	46	46	5.69E-01	Colon_Sigmoid
ALCP	ENSG00000184731.5	FAM110C	1.36	0.02	1.72E-01	0.00	0.02	2.10E-02	4	8	8	5.69E-01	Colon_Sigmoid
ALCP	ENSG00000170113.15	NIPA1	-1.36	-0.80	1.73E-01	0.00	0.20	2.81E-14	2	18	18	5.69E-01	Colon_Sigmoid
ALCP	ENSG00000099330.8	OCEL1	1.36	0.01	1.73E-01	0.04	0.29	8.37E-22	48	93	93	5.69E-01	Colon_Sigmoid
ALCP	ENSG00000169217.8	CD2BP2	1.36	0.05	1.73E-01	0.00	0.03	5.67E-03	5	9	9	5.69E-01	Colon_Sigmoid
ALCP	ENSG00000168014.16	C2CD3	1.36	0.01	1.73E-01	0.01	0.05	2.74E-04	36	52	52	5.69E-01	Colon_Sigmoid
ALCP	ENSG00000160593.18	JAML	1.36	0.01	1.73E-01	0.01	0.10	3.82E-07	11	16	16	5.69E-01	Colon_Sigmoid
ALCP	ENSG00000089639.10	GMIP	-1.36	-0.04	1.73E-01	0.00	0.06	6.37E-05	15	38	38	5.69E-01	Colon_Sigmoid
ALCP	ENSG00000173327.7	MAP3K11	-1.36	-0.02	1.73E-01	0.00	0.21	4.15E-16	6	13	13	5.69E-01	Colon_Sigmoid
ALCP	ENSG00000248874.5	C5orf17	-1.36	-0.01	1.73E-01	0.06	0.19	1.03E-14	12	30	30	5.69E-01	Colon_Sigmoid
ALCP	ENSG00000267767.2	LINC01801	-1.36	-0.03	1.73E-01	0.00	0.04	1.44E-03	3	8	8	5.69E-01	Colon_Sigmoid
ALCP	ENSG00000263603.1	CTD-2349P21.5	1.36	0.32	1.73E-01	0.00	0.03	4.44E-03	3	9	9	5.69E-01	Colon_Sigmoid
ALCP	ENSG00000282890.1	RP11-460M2.1	-1.36	-0.01	1.74E-01	0.02	0.38	1.98E-30	62	103	103	5.69E-01	Colon_Sigmoid
ALCP	ENSG00000175643.8	RMI2	1.36	0.01	1.74E-01	0.03	0.38	3.74E-30	15	20	20	5.69E-01	Colon_Sigmoid
ALCP	ENSG00000100485.11	SOS2	-1.36	-0.02	1.74E-01	0.00	0.10	2.59E-07	5	8	8	5.69E-01	Colon_Sigmoid
ALCP	ENSG00000169660.15	HEXDC	-1.36	-0.01	1.74E-01	0.09	0.47	1.47E-40	14	22	22	5.69E-01	Colon_Sigmoid
ALCP	ENSG00000149201.9	CCDC81	-1.36	-0.01	1.74E-01	0.02	0.17	2.41E-12	9	10	10	5.69E-01	Colon_Sigmoid
ALCP	ENSG00000127364.3	TAS2R4	-1.36	-0.01	1.74E-01	0.05	0.34	2.07E-26	22	28	28	5.69E-01	Colon_Sigmoid
ALCP	ENSG00000152760.9	TCTEX1D1	1.36	0.01	1.74E-01	0.02	0.14	2.79E-10	69	127	127	5.69E-01	Colon_Sigmoid
ALCP	ENSG00000171806.11	METTL18	1.36	0.00	1.74E-01	0.06	0.40	3.29E-32	45	57	57	5.70E-01	Colon_Sigmoid
ALCP	ENSG00000203279.3	RP11-498P14.5	1.36	0.00	1.74E-01	0.10	0.21	3.05E-15	36	53	53	5.70E-01	Colon_Sigmoid
ALCP	ENSG00000148700.14	ADD3	1.36	0.09	1.74E-01	0.00	0.13	7.39E-10	8	21	21	5.70E-01	Colon_Sigmoid
ALCP	ENSG00000185800.11	DMWD	-1.36	-0.02	1.74E-01	0.00	0.10	1.96E-07	18	19	19	5.70E-01	Colon_Sigmoid
ALCP	ENSG00000170571.11	EMB	-1.36	-0.09	1.75E-01	0.00	0.02	3.92E-02	7	13	13	5.70E-01	Colon_Sigmoid
ALCP	ENSG00000174137.12	FAM53A	1.36	0.02	1.75E-01	0.00	0.03	5.45E-03	22	39	39	5.70E-01	Colon_Sigmoid
ALCP	ENSG00000173621.8	LRFN4	1.36	0.09	1.75E-01	0.00	0.03	2.39E-03	3	8	8	5.70E-01	Colon_Sigmoid
ALCP	ENSG00000180481.10	GLIPR1L2	-1.36	0.00	1.75E-01	0.08	0.61	3.18E-62	27	45	45	5.70E-01	Colon_Sigmoid
ALCP	ENSG00000162174.12	ASRGL1	1.36	0.02	1.75E-01	0.00	0.02	2.22E-02	11	28	28	5.70E-01	Colon_Sigmoid
ALCP	ENSG00000087008.15	ACOX3	1.36	0.02	1.75E-01	0.00	0.10	1.53E-07	21	27	27	5.71E-01	Colon_Sigmoid
ALCP	ENSG00000240972.1	MIF	1.35	0.01	1.75E-01	0.02	0.50	7.86E-44	9	25	25	5.71E-01	Colon_Sigmoid
ALCP	ENSG00000163328.13	GPR155	-1.35	-0.03	1.76E-01	0.00	0.08	4.49E-06	55	69	69	5.71E-01	Colon_Sigmoid
ALCP	ENSG00000140511.11	HAPLN3	1.35	0.04	1.76E-01	0.00	0.02	1.28E-02	5	5	5	5.71E-01	Colon_Sigmoid
ALCP	ENSG00000133048.12	CHI3L1	-1.35	-0.02	1.76E-01	0.00	0.04	9.40E-04	16	32	32	5.72E-01	Colon_Sigmoid
ALCP	ENSG00000118971.7	CCND2	-1.35	-0.05	1.76E-01	0.00	0.02	4.05E-02	10	31	31	5.72E-01	Colon_Sigmoid
ALCP	ENSG00000143924.18	EML4	-1.35	-0.03	1.76E-01	0.00	0.05	4.56E-04	9	14	14	5.72E-01	Colon_Sigmoid
ALCP	ENSG00000263627.1	PPP4R1-AS1	1.35	0.01	1.77E-01	0.05	0.17	3.96E-12	13	34	34	5.73E-01	Colon_Sigmoid
ALCP	ENSG00000142798.17	HSPG2	-1.35	-0.02	1.77E-01	0.00	0.09	6.83E-07	18	22	22	5.75E-01	Colon_Sigmoid
ALCP	ENSG00000107554.16	DNMBP	-1.35	-0.18	1.78E-01	0.00	0.06	1.37E-04	5	11	11	5.75E-01	Colon_Sigmoid
ALCP	ENSG00000152404.15	CWF19L2	-1.35	-0.01	1.78E-01	0.01	0.14	8.35E-10	17	18	18	5.76E-01	Colon_Sigmoid
ALCP	ENSG00000163214.20	DHX57	-1.35	-0.01	1.78E-01	0.01	0.05	1.54E-04	48	76	76	5.76E-01	Colon_Sigmoid
ALCP	ENSG00000255328.1	RP11-326C3.12	-1.35	-0.02	1.78E-01	0.00	0.40	1.30E-32	11	19	19	5.76E-01	Colon_Sigmoid
ALCP	ENSG00000145911.5	N4BP3	-1.35	-0.02	1.78E-01	0.01	0.02	2.69E-02	31	41	41	5.77E-01	Colon_Sigmoid
ALCP	ENSG00000125637.15	PSD4	-1.34	-0.01	1.79E-01	0.01	0.21	2.25E-15	7	12	12	5.78E-01	Colon_Sigmoid
ALCP	ENSG00000118004.17	COLEC11	1.34	0.05	1.79E-01	0.00	0.04	5.13E-04	4	8	8	5.78E-01	Colon_Sigmoid
ALCP	ENSG00000137101.12	CD72	1.34	0.03	1.79E-01	0.00	0.04	1.31E-03	1	7	7	5.78E-01	Colon_Sigmoid
ALCP	ENSG00000188672.17	RHCE	1.34	0.01	1.80E-01	0.01	0.06	5.80E-05	2	3	3	5.78E-01	Colon_Sigmoid
ALCP	ENSG00000122367.19	LDB3	1.34	0.04	1.80E-01	0.00	0.02	1.43E-02	11	16	16	5.78E-01	Colon_Sigmoid
ALCP	ENSG00000137312.14	FLOT1	-1.34	-0.03	1.80E-01	0.00	0.05	5.48E-04	39	72	72	5.78E-01	Colon_Sigmoid
ALCP	ENSG00000228022.5	HCG20	1.34	0.01	1.80E-01	0.03	0.07	1.11E-05	35	74	74	5.78E-01	Colon_Sigmoid
ALCP	ENSG00000171246.5	NPTX1	1.34	0.07	1.80E-01	0.00	0.11	7.15E-08	4	13	13	5.78E-01	Colon_Sigmoid
ALCP	ENSG00000135540.11	NHSL1	1.34	0.02	1.80E-01	0.00	0.09	3.68E-07	7	8	8	5.78E-01	Colon_Sigmoid
ALCP	ENSG00000157637.12	SLC38A10	-1.34	-0.03	1.80E-01	0.00	0.39	2.26E-31	2	15	15	5.78E-01	Colon_Sigmoid
ALCP	ENSG00000054277.13	OPN3	1.34	0.01	1.80E-01	0.02	0.08	1.91E-06	32	58	58	5.78E-01	Colon_Sigmoid
ALCP	ENSG00000111262.5	KCNA1	-1.34	-0.03	1.80E-01	0.00	0.02	3.33E-02	3	7	7	5.78E-01	Colon_Sigmoid
ALCP	ENSG00000224877.3	NDUFAF8	-1.34	-0.07	1.80E-01	0.00	0.11	3.80E-08	2	16	16	5.78E-01	Colon_Sigmoid
ALCP	ENSG00000146555.18	SDK1	1.34	0.05	1.80E-01	0.00	0.02	2.23E-02	8	18	18	5.78E-01	Colon_Sigmoid
ALCP	ENSG00000274180.1	NATD1	-1.34	-0.10	1.81E-01	0.00	0.04	2.82E-03	5	28	28	5.81E-01	Colon_Sigmoid
ALCP	ENSG00000172543.7	CTSW	1.34	0.00	1.81E-01	0.07	0.28	2.77E-21	19	20	20	5.81E-01	Colon_Sigmoid
ALCP	ENSG00000113441.15	LNPEP	-1.34	-0.02	1.81E-01	0.00	0.10	2.99E-07	13	27	27	5.81E-01	Colon_Sigmoid
ALCP	ENSG00000272463.1	RP11-532F6.3	-1.34	-0.03	1.82E-01	0.00	0.30	1.09E-23	13	35	35	5.81E-01	Colon_Sigmoid
ALCP	ENSG00000107897.18	ACBD5	1.34	0.06	1.82E-01	0.00	0.02	2.53E-02	1	1	1	5.81E-01	Colon_Sigmoid
ALCP	ENSG00000215915.9	ATAD3C	-1.34	-0.02	1.82E-01	0.00	0.08	6.43E-06	4	10	10	5.81E-01	Colon_Sigmoid
ALCP	ENSG00000228340.5	MIR646HG	-1.33	-0.01	1.82E-01	0.02	0.08	5.64E-06	66	108	108	5.82E-01	Colon_Sigmoid
ALCP	ENSG00000134504.12	KCTD1	-1.33	-0.16	1.82E-01	0.00	0.02	4.66E-02	1	4	4	5.82E-01	Colon_Sigmoid
ALCP	ENSG00000007080.10	CCDC124	-1.33	-0.02	1.83E-01	0.00	0.14	2.32E-10	6	18	18	5.82E-01	Colon_Sigmoid
ALCP	ENSG00000273449.1	RP11-218F10.3	-1.33	-0.02	1.83E-01	0.01	0.39	9.12E-32	11	27	27	5.82E-01	Colon_Sigmoid
ALCP	ENSG00000167969.12	ECI1	1.33	0.02	1.83E-01	0.00	0.10	1.29E-07	4	5	5	5.82E-01	Colon_Sigmoid
ALCP	ENSG00000125107.17	CNOT1	-1.33	-0.06	1.83E-01	0.00	0.03	5.10E-03	7	26	26	5.82E-01	Colon_Sigmoid
ALCP	ENSG00000100997.18	ABHD12	1.33	0.01	1.83E-01	0.01	0.20	1.38E-15	20	55	55	5.82E-01	Colon_Sigmoid
ALCP	ENSG00000143199.17	ADCY10	-1.33	-0.02	1.83E-01	0.00	0.03	3.54E-03	10	23	23	5.82E-01	Colon_Sigmoid
ALCP	ENSG00000205903.6	ZNF316	1.33	0.03	1.84E-01	0.00	0.12	4.31E-09	1	5	5	5.82E-01	Colon_Sigmoid
ALCP	ENSG00000172175.12	MALT1	-1.33	-0.05	1.84E-01	0.00	0.10	1.09E-07	4	10	10	5.82E-01	Colon_Sigmoid
ALCP	ENSG00000269086.2	CTC-523E23.5	-1.33	-0.04	1.84E-01	0.00	0.06	8.35E-05	5	7	7	5.82E-01	Colon_Sigmoid
ALCP	ENSG00000204152.10	TIMM23B	-1.33	-0.04	1.84E-01	0.00	0.11	3.06E-08	19	33	33	5.82E-01	Colon_Sigmoid
ALCP	ENSG00000259865.1	RP11-488L18.10	-1.33	-0.05	1.84E-01	0.00	0.35	2.08E-27	2	26	26	5.82E-01	Colon_Sigmoid
ALCP	ENSG00000165476.13	REEP3	1.33	0.02	1.84E-01	0.00	0.02	1.67E-02	14	28	28	5.82E-01	Colon_Sigmoid
ALCP	ENSG00000137106.17	GRHPR	-1.33	-0.04	1.84E-01	0.00	0.29	4.69E-22	10	24	24	5.82E-01	Colon_Sigmoid
ALCP	ENSG00000175575.12	PAAF1	-1.33	-0.01	1.84E-01	0.02	0.18	8.45E-14	4	4	4	5.82E-01	Colon_Sigmoid
ALCP	ENSG00000198948.11	MFAP3L	-1.33	-0.05	1.84E-01	0.00	0.03	9.52E-03	8	21	21	5.82E-01	Colon_Sigmoid
ALCP	ENSG00000171135.13	JAGN1	1.33	0.03	1.84E-01	0.00	0.20	2.92E-14	10	20	20	5.82E-01	Colon_Sigmoid
ALCP	ENSG00000089091.16	DZANK1	1.33	77.80	1.84E-01	0.00	0.06	4.79E-05	1	6	6	5.82E-01	Colon_Sigmoid
ALCP	ENSG00000105976.14	MET	-1.33	-0.06	1.84E-01	0.00	0.06	7.83E-05	4	12	12	5.82E-01	Colon_Sigmoid
ALCP	ENSG00000162745.10	OLFML2B	-1.33	-0.02	1.84E-01	0.01	0.04	1.07E-03	55	80	80	5.82E-01	Colon_Sigmoid
ALCP	ENSG00000197479.6	PCDHB11	-1.33	-0.01	1.85E-01	0.04	0.17	1.99E-12	36	55	55	5.83E-01	Colon_Sigmoid
ALCP	ENSG00000010219.13	DYRK4	1.33	0.02	1.85E-01	0.01	0.02	3.79E-02	23	52	52	5.83E-01	Colon_Sigmoid
ALCP	ENSG00000204257.14	HLA-DMA	-1.33	-0.02	1.85E-01	0.00	0.09	4.71E-07	22	69	69	5.83E-01	Colon_Sigmoid
ALCP	ENSG00000164659.14	KIAA1324L	1.33	0.02	1.85E-01	0.00	0.04	1.91E-03	3	5	5	5.83E-01	Colon_Sigmoid
ALCP	ENSG00000106400.11	ZNHIT1	1.33	0.02	1.85E-01	0.01	0.07	2.66E-05	45	75	75	5.83E-01	Colon_Sigmoid
ALCP	ENSG00000234840.1	LINC01239	-1.32	-0.04	1.85E-01	0.00	0.14	1.62E-10	3	11	11	5.84E-01	Colon_Sigmoid
ALCP	ENSG00000213676.10	ATF6B	1.32	0.01	1.86E-01	0.01	0.12	6.37E-09	14	18	18	5.85E-01	Colon_Sigmoid
ALCP	ENSG00000155393.12	HEATR3	1.32	0.00	1.86E-01	0.10	0.46	8.43E-40	36	37	37	5.85E-01	Colon_Sigmoid
ALCP	ENSG00000168010.10	ATG16L2	1.32	0.04	1.86E-01	0.00	0.06	7.38E-05	26	42	42	5.86E-01	Colon_Sigmoid
ALCP	ENSG00000177465.4	ACOT4	1.32	0.03	1.86E-01	0.00	0.03	6.25E-03	4	21	21	5.86E-01	Colon_Sigmoid
ALCP	ENSG00000255284.1	AP006621.5	-1.32	-0.04	1.87E-01	0.00	0.46	1.87E-39	11	28	28	5.86E-01	Colon_Sigmoid
ALCP	ENSG00000100865.14	CINP	-1.32	-0.04	1.87E-01	0.00	0.02	2.74E-02	2	4	4	5.86E-01	Colon_Sigmoid
ALCP	ENSG00000160888.6	IER2	1.32	0.08	1.87E-01	0.00	0.06	1.12E-04	3	5	5	5.86E-01	Colon_Sigmoid
ALCP	ENSG00000187607.15	ZNF286A	1.32	0.11	1.87E-01	0.00	0.07	7.17E-06	4	10	10	5.87E-01	Colon_Sigmoid
ALCP	ENSG00000178952.10	TUFM	-1.32	-0.01	1.87E-01	0.01	0.26	1.99E-19	22	28	28	5.87E-01	Colon_Sigmoid
ALCP	ENSG00000109917.10	ZPR1	-1.32	-0.13	1.88E-01	0.00	0.06	1.13E-04	7	16	16	5.88E-01	Colon_Sigmoid
ALCP	ENSG00000158062.20	UBXN11	-1.32	-0.01	1.88E-01	0.01	0.04	8.96E-04	34	52	52	5.88E-01	Colon_Sigmoid
ALCP	ENSG00000197165.10	SULT1A2	-1.32	-0.06	1.88E-01	0.00	0.13	2.36E-09	1	9	9	5.88E-01	Colon_Sigmoid
ALCP	ENSG00000101542.9	CDH20	-1.32	-0.02	1.88E-01	0.01	0.04	9.38E-04	16	23	23	5.88E-01	Colon_Sigmoid
ALCP	ENSG00000157191.19	NECAP2	-1.32	-0.03	1.88E-01	0.00	0.11	2.71E-08	8	11	11	5.88E-01	Colon_Sigmoid
ALCP	ENSG00000196792.11	STRN3	-1.32	-0.05	1.88E-01	0.00	0.06	4.08E-05	3	9	9	5.88E-01	Colon_Sigmoid
ALCP	ENSG00000185298.12	CCDC137	-1.32	-0.01	1.88E-01	0.01	0.09	5.28E-07	9	11	11	5.88E-01	Colon_Sigmoid
ALCP	ENSG00000267002.2	RP11-242D8.1	-1.31	-0.04	1.89E-01	0.00	0.05	3.14E-04	3	4	4	5.88E-01	Colon_Sigmoid
ALCP	ENSG00000163041.9	H3F3A	1.31	0.00	1.89E-01	0.11	0.43	5.32E-36	26	41	41	5.88E-01	Colon_Sigmoid
ALCP	ENSG00000170955.9	PRKCDBP	1.31	0.01	1.89E-01	0.02	0.28	4.37E-21	12	22	22	5.88E-01	Colon_Sigmoid
ALCP	ENSG00000091157.13	WDR7	1.31	0.02	1.89E-01	0.00	0.09	7.39E-07	28	54	54	5.88E-01	Colon_Sigmoid
ALCP	ENSG00000198075.9	SULT1C4	1.31	0.02	1.89E-01	0.00	0.02	2.62E-02	54	88	88	5.88E-01	Colon_Sigmoid
ALCP	ENSG00000135124.14	P2RX4	-1.31	-0.01	1.89E-01	0.01	0.21	2.90E-15	10	20	20	5.88E-01	Colon_Sigmoid
ALCP	ENSG00000169218.13	RSPO1	-1.31	-0.01	1.89E-01	0.01	0.02	1.48E-02	36	65	65	5.88E-01	Colon_Sigmoid
ALCP	ENSG00000114115.9	RBP1	-1.31	-0.02	1.89E-01	0.00	0.02	3.03E-02	15	40	40	5.89E-01	Colon_Sigmoid
ALCP	ENSG00000055163.19	CYFIP2	1.31	0.00	1.90E-01	0.12	0.24	6.61E-18	47	76	76	5.89E-01	Colon_Sigmoid
ALCP	ENSG00000242616.3	GNG10	-1.31	-0.01	1.90E-01	0.03	0.33	1.19E-26	19	29	29	5.90E-01	Colon_Sigmoid
ALCP	ENSG00000006652.13	IFRD1	-1.31	-0.01	1.90E-01	0.02	0.22	7.02E-16	15	16	16	5.90E-01	Colon_Sigmoid
ALCP	ENSG00000061936.9	SFSWAP	1.31	0.03	1.90E-01	0.00	0.04	1.46E-03	21	55	55	5.90E-01	Colon_Sigmoid
ALCP	ENSG00000133703.11	KRAS	1.31	0.20	1.90E-01	0.00	0.13	1.12E-09	2	9	9	5.90E-01	Colon_Sigmoid
ALCP	ENSG00000181016.9	LSMEM1	1.31	0.01	1.90E-01	0.02	0.19	1.81E-13	34	43	43	5.90E-01	Colon_Sigmoid
ALCP	ENSG00000178401.14	DNAJC22	1.31	0.02	1.90E-01	0.00	0.02	1.52E-02	16	23	23	5.90E-01	Colon_Sigmoid
ALCP	ENSG00000187068.2	C3orf70	-1.31	-0.02	1.90E-01	0.00	0.04	1.75E-03	12	18	18	5.90E-01	Colon_Sigmoid
ALCP	ENSG00000139168.7	ZCRB1	1.31	0.04	1.91E-01	0.00	0.13	1.34E-09	16	18	18	5.90E-01	Colon_Sigmoid
ALCP	ENSG00000163161.12	ERCC3	-1.31	-0.02	1.91E-01	0.01	0.23	2.36E-16	61	90	90	5.91E-01	Colon_Sigmoid
ALCP	ENSG00000134077.15	THUMPD3	1.31	0.02	1.91E-01	0.00	0.08	2.99E-06	26	37	37	5.91E-01	Colon_Sigmoid
ALCP	ENSG00000177917.10	ARL6IP6	1.31	0.03	1.91E-01	0.00	0.07	7.17E-06	20	27	27	5.91E-01	Colon_Sigmoid
ALCP	ENSG00000140955.10	ADAD2	1.31	0.01	1.91E-01	0.01	0.33	3.33E-25	24	43	43	5.91E-01	Colon_Sigmoid
ALCP	ENSG00000112118.18	MCM3	-1.31	-0.03	1.92E-01	0.00	0.05	2.57E-04	15	21	21	5.91E-01	Colon_Sigmoid
ALCP	ENSG00000048342.15	CC2D2A	-1.31	-0.02	1.92E-01	0.00	0.09	9.78E-07	19	38	38	5.91E-01	Colon_Sigmoid
ALCP	ENSG00000040933.15	INPP4A	-1.31	-0.02	1.92E-01	0.00	0.02	3.56E-02	24	31	31	5.91E-01	Colon_Sigmoid
ALCP	ENSG00000163820.14	FYCO1	1.30	0.09	1.92E-01	0.00	0.02	2.90E-02	3	4	4	5.92E-01	Colon_Sigmoid
ALCP	ENSG00000269416.5	LINC01224	1.30	0.02	1.92E-01	0.00	0.09	1.15E-06	35	63	63	5.92E-01	Colon_Sigmoid
ALCP	ENSG00000147576.15	ADHFE1	1.30	0.04	1.92E-01	0.00	0.22	4.36E-16	6	17	17	5.92E-01	Colon_Sigmoid
ALCP	ENSG00000133805.15	AMPD3	-1.30	-0.01	1.92E-01	0.01	0.15	4.29E-11	18	33	33	5.92E-01	Colon_Sigmoid
ALCP	ENSG00000112208.11	BAG2	-1.30	-0.13	1.93E-01	0.00	0.03	6.56E-03	3	19	19	5.92E-01	Colon_Sigmoid
ALCP	ENSG00000077585.13	GPR137B	1.30	0.03	1.93E-01	0.00	0.10	7.49E-08	11	30	30	5.92E-01	Colon_Sigmoid
ALCP	ENSG00000155749.12	ALS2CR12	1.30	0.01	1.93E-01	0.03	0.05	1.96E-04	21	38	38	5.93E-01	Colon_Sigmoid
ALCP	ENSG00000241878.11	PISD	-1.30	-0.02	1.94E-01	0.01	0.09	6.47E-07	19	38	38	5.94E-01	Colon_Sigmoid
ALCP	ENSG00000041515.15	MYO16	-1.30	-0.06	1.94E-01	0.00	0.12	8.06E-09	5	25	25	5.94E-01	Colon_Sigmoid
ALCP	ENSG00000066739.11	ATG2B	-1.30	-0.03	1.94E-01	0.00	0.06	5.13E-05	18	41	41	5.95E-01	Colon_Sigmoid
ALCP	ENSG00000138363.14	ATIC	1.30	0.01	1.94E-01	0.01	0.11	3.03E-08	8	20	20	5.95E-01	Colon_Sigmoid
ALCP	ENSG00000167608.11	TMC4	-1.30	-0.05	1.94E-01	0.00	0.26	1.77E-19	6	24	24	5.96E-01	Colon_Sigmoid
ALCP	ENSG00000229246.1	LINC00377	-1.30	-0.02	1.95E-01	0.00	0.04	1.25E-03	26	42	42	5.96E-01	Colon_Sigmoid
ALCP	ENSG00000219545.11	UMAD1	1.30	0.06	1.95E-01	0.00	0.04	2.06E-03	9	23	23	5.97E-01	Colon_Sigmoid
ALCP	ENSG00000123643.12	SLC36A1	-1.30	-0.16	1.95E-01	0.00	0.19	4.34E-14	2	27	27	5.97E-01	Colon_Sigmoid
ALCP	ENSG00000064995.16	TAF11	1.30	0.01	1.95E-01	0.01	0.06	5.22E-05	43	47	47	5.97E-01	Colon_Sigmoid
ALCP	ENSG00000023608.4	SNAPC1	-1.30	-0.14	1.95E-01	0.00	0.11	4.66E-08	3	6	6	5.97E-01	Colon_Sigmoid
ALCP	ENSG00000135587.8	SMPD2	1.29	0.03	1.95E-01	0.00	0.05	2.30E-04	31	44	44	5.97E-01	Colon_Sigmoid
ALCP	ENSG00000168000.14	BSCL2	-1.29	-0.01	1.96E-01	0.02	0.17	2.15E-12	34	46	46	5.97E-01	Colon_Sigmoid
ALCP	ENSG00000173193.13	PARP14	-1.29	-0.01	1.96E-01	0.05	0.29	5.21E-22	10	11	11	5.97E-01	Colon_Sigmoid
ALCP	ENSG00000133661.15	SFTPD	-1.29	0.00	1.96E-01	0.09	0.50	9.30E-45	34	72	72	5.97E-01	Colon_Sigmoid
ALCP	ENSG00000164638.10	SLC29A4	-1.29	-0.16	1.96E-01	0.00	0.05	4.81E-04	3	13	13	5.97E-01	Colon_Sigmoid
ALCP	ENSG00000197935.6	ZNF311	-1.29	-0.01	1.96E-01	0.03	0.13	1.46E-09	16	22	22	5.97E-01	Colon_Sigmoid
ALCP	ENSG00000142634.12	EFHD2	-1.29	-0.01	1.96E-01	0.01	0.03	4.27E-03	20	46	46	5.97E-01	Colon_Sigmoid
ALCP	ENSG00000123992.18	DNPEP	-1.29	-0.02	1.96E-01	0.00	0.18	2.22E-14	23	52	52	5.97E-01	Colon_Sigmoid
ALCP	ENSG00000113558.18	SKP1	-1.29	-0.06	1.97E-01	0.00	0.04	2.09E-03	6	9	9	5.98E-01	Colon_Sigmoid
ALCP	ENSG00000175826.11	CTDNEP1	-1.29	-0.03	1.98E-01	0.00	0.10	4.06E-07	6	13	13	6.01E-01	Colon_Sigmoid
ALCP	ENSG00000148229.12	POLE3	1.29	0.03	1.98E-01	0.00	0.03	3.20E-03	4	9	9	6.02E-01	Colon_Sigmoid
ALCP	ENSG00000110203.8	FOLR3	-1.29	-0.02	1.98E-01	0.01	0.05	3.84E-04	5	9	9	6.02E-01	Colon_Sigmoid
ALCP	ENSG00000148337.20	CIZ1	1.29	0.04	1.98E-01	0.00	0.04	1.57E-03	4	8	8	6.02E-01	Colon_Sigmoid
ALCP	ENSG00000127054.20	INTS11	1.29	0.02	1.99E-01	0.00	0.06	3.36E-05	10	25	25	6.02E-01	Colon_Sigmoid
ALCP	ENSG00000241973.10	PI4KA	1.29	0.02	1.99E-01	0.00	0.25	9.78E-19	8	22	22	6.02E-01	Colon_Sigmoid
ALCP	ENSG00000197253.13	TPSB2	1.29	0.07	1.99E-01	0.00	0.09	5.36E-07	2	12	12	6.02E-01	Colon_Sigmoid
ALCP	ENSG00000143437.20	ARNT	-1.28	-0.02	1.99E-01	0.00	0.09	8.28E-07	30	47	47	6.03E-01	Colon_Sigmoid
ALCP	ENSG00000130203.9	APOE	-1.28	-0.03	1.99E-01	0.00	0.02	3.15E-02	10	23	23	6.03E-01	Colon_Sigmoid
ALCP	ENSG00000165280.15	VCP	1.28	0.11	1.99E-01	0.00	0.10	2.46E-07	7	26	26	6.03E-01	Colon_Sigmoid
ALCP	ENSG00000135870.11	RC3H1	-1.28	-0.30	1.99E-01	0.00	0.02	3.20E-02	1	8	8	6.03E-01	Colon_Sigmoid
ALCP	ENSG00000141934.9	PLPP2	1.28	0.01	2.00E-01	0.01	0.23	5.87E-17	6	18	18	6.03E-01	Colon_Sigmoid
ALCP	ENSG00000119915.4	ELOVL3	1.28	0.02	2.00E-01	0.00	0.04	1.91E-03	6	12	12	6.03E-01	Colon_Sigmoid
ALCP	ENSG00000027847.13	B4GALT7	-1.28	-0.01	2.00E-01	0.01	0.17	6.43E-14	11	20	20	6.04E-01	Colon_Sigmoid
ALCP	ENSG00000102575.10	ACP5	1.28	0.01	2.00E-01	0.01	0.14	8.64E-10	3	5	5	6.04E-01	Colon_Sigmoid
ALCP	ENSG00000198680.4	TUSC1	1.28	0.10	2.00E-01	0.00	0.07	1.12E-05	2	23	23	6.04E-01	Colon_Sigmoid
ALCP	ENSG00000155970.11	MICU3	-1.28	-0.08	2.00E-01	0.00	0.04	8.53E-04	3	3	3	6.04E-01	Colon_Sigmoid
ALCP	ENSG00000203880.11	PCMTD2	1.28	0.02	2.00E-01	0.00	0.14	8.26E-10	11	20	20	6.04E-01	Colon_Sigmoid
ALCP	ENSG00000145014.17	TMEM44	-1.28	-0.03	2.01E-01	0.00	0.05	4.13E-04	10	28	28	6.05E-01	Colon_Sigmoid
ALCP	ENSG00000182871.14	COL18A1	1.28	1.27	2.01E-01	0.00	0.07	3.44E-05	1	21	21	6.05E-01	Colon_Sigmoid
ALCP	ENSG00000174744.13	BRMS1	-1.28	-0.03	2.01E-01	0.00	0.04	6.84E-04	20	36	36	6.06E-01	Colon_Sigmoid
ALCP	ENSG00000197056.9	ZMYM1	-1.28	-0.01	2.02E-01	0.01	0.09	2.82E-07	8	16	16	6.06E-01	Colon_Sigmoid
ALCP	ENSG00000198315.10	ZKSCAN8	1.28	0.26	2.02E-01	0.00	0.02	1.32E-02	1	3	3	6.06E-01	Colon_Sigmoid
ALCP	ENSG00000159352.15	PSMD4	1.28	0.05	2.02E-01	0.00	0.03	8.80E-03	8	10	10	6.06E-01	Colon_Sigmoid
ALCP	ENSG00000189269.12	DRICH1	-1.28	-0.43	2.02E-01	0.00	0.55	2.91E-52	1	20	20	6.07E-01	Colon_Sigmoid
ALCP	ENSG00000110172.11	CHORDC1	1.28	0.08	2.02E-01	0.00	0.03	4.05E-03	11	21	21	6.07E-01	Colon_Sigmoid
ALCP	ENSG00000073050.11	XRCC1	1.27	0.04	2.02E-01	0.00	0.13	1.40E-09	13	25	25	6.07E-01	Colon_Sigmoid
ALCP	ENSG00000115828.15	QPCT	-1.27	-0.02	2.03E-01	0.00	0.04	9.24E-04	18	37	37	6.07E-01	Colon_Sigmoid
ALCP	ENSG00000174032.16	SLC25A30	-1.27	-0.42	2.03E-01	0.00	0.14	7.90E-10	4	14	14	6.07E-01	Colon_Sigmoid
ALCP	ENSG00000123901.8	GPR83	-1.27	-0.03	2.03E-01	0.00	0.08	3.40E-06	14	43	43	6.07E-01	Colon_Sigmoid
ALCP	ENSG00000164535.14	DAGLB	-1.27	-0.01	2.03E-01	0.01	0.39	2.37E-33	16	38	38	6.07E-01	Colon_Sigmoid
ALCP	ENSG00000178695.5	KCTD12	1.27	0.02	2.03E-01	0.00	0.10	7.39E-08	24	52	52	6.07E-01	Colon_Sigmoid
ALCP	ENSG00000198133.8	TMEM229B	1.27	0.01	2.03E-01	0.01	0.14	7.06E-10	21	34	34	6.09E-01	Colon_Sigmoid
ALCP	ENSG00000168491.9	CCDC110	-1.27	-0.04	2.04E-01	0.00	0.18	1.57E-13	1	3	3	6.09E-01	Colon_Sigmoid
ALCP	ENSG00000213023.10	SYT3	1.27	0.01	2.04E-01	0.01	0.14	4.81E-10	37	67	67	6.09E-01	Colon_Sigmoid
ALCP	ENSG00000130921.7	C12orf65	-1.27	-0.01	2.04E-01	0.01	0.16	5.70E-12	13	17	17	6.09E-01	Colon_Sigmoid
ALCP	ENSG00000123297.17	TSFM	-1.27	-0.01	2.04E-01	0.02	0.30	9.51E-23	32	38	38	6.10E-01	Colon_Sigmoid
ALCP	ENSG00000144191.11	CNGA3	1.27	0.01	2.05E-01	0.02	0.10	2.30E-07	19	25	25	6.11E-01	Colon_Sigmoid
ALCP	ENSG00000100979.14	PLTP	1.27	0.01	2.05E-01	0.01	0.12	2.76E-09	30	36	36	6.11E-01	Colon_Sigmoid
ALCP	ENSG00000165490.12	DDIAS	1.27	0.02	2.05E-01	0.00	0.04	7.60E-04	7	17	17	6.12E-01	Colon_Sigmoid
ALCP	ENSG00000259959.1	RP11-121C2.2	-1.27	-0.03	2.05E-01	0.00	0.06	1.38E-04	22	52	52	6.12E-01	Colon_Sigmoid
ALCP	ENSG00000172399.5	MYOZ2	-1.27	-0.06	2.06E-01	0.00	0.16	1.65E-11	5	14	14	6.12E-01	Colon_Sigmoid
ALCP	ENSG00000175264.7	CHST1	-1.27	-0.02	2.06E-01	0.01	0.14	2.45E-10	10	17	17	6.12E-01	Colon_Sigmoid
ALCP	ENSG00000187079.16	TEAD1	-1.27	-0.05	2.06E-01	0.00	0.02	2.78E-02	3	9	9	6.12E-01	Colon_Sigmoid
ALCP	ENSG00000231252.2	RP11-436K8.1	-1.26	-0.02	2.06E-01	0.00	0.03	7.60E-03	20	56	56	6.12E-01	Colon_Sigmoid
ALCP	ENSG00000243789.10	JMJD7	-1.26	-0.02	2.06E-01	0.01	0.14	2.71E-10	25	42	42	6.12E-01	Colon_Sigmoid
ALCP	ENSG00000145979.17	TBC1D7	-1.26	-0.02	2.06E-01	0.01	0.06	7.62E-05	20	33	33	6.12E-01	Colon_Sigmoid
ALCP	ENSG00000176485.11	PLA2G16	-1.26	-0.03	2.06E-01	0.00	0.21	7.57E-16	14	17	17	6.13E-01	Colon_Sigmoid
ALCP	ENSG00000101247.17	NDUFAF5	1.26	0.01	2.07E-01	0.02	0.18	4.95E-13	16	22	22	6.13E-01	Colon_Sigmoid
ALCP	ENSG00000170876.7	TMEM43	-1.26	-0.02	2.07E-01	0.01	0.10	2.40E-07	24	39	39	6.13E-01	Colon_Sigmoid
ALCP	ENSG00000198105.13	ZNF248	-1.26	-0.03	2.07E-01	0.00	0.37	1.75E-29	37	48	48	6.13E-01	Colon_Sigmoid
ALCP	ENSG00000143436.10	MRPL9	-1.26	-0.03	2.07E-01	0.00	0.03	9.42E-03	14	27	27	6.13E-01	Colon_Sigmoid
ALCP	ENSG00000281332.1	LINC00997	1.26	0.02	2.07E-01	0.00	0.11	5.51E-08	13	40	40	6.13E-01	Colon_Sigmoid
ALCP	ENSG00000130158.13	DOCK6	-1.26	-2.02	2.07E-01	0.00	0.07	1.78E-05	1	5	5	6.14E-01	Colon_Sigmoid
ALCP	ENSG00000102904.14	TSNAXIP1	-1.26	-0.02	2.08E-01	0.00	0.07	6.91E-06	8	8	8	6.14E-01	Colon_Sigmoid
ALCP	ENSG00000262089.1	RP11-589P10.5	-1.26	-0.01	2.08E-01	0.02	0.14	4.79E-10	13	38	38	6.14E-01	Colon_Sigmoid
ALCP	ENSG00000196503.3	ARL9	1.26	0.04	2.08E-01	0.00	0.05	2.27E-04	1	3	3	6.15E-01	Colon_Sigmoid
ALCP	ENSG00000101213.6	PTK6	-1.26	-0.27	2.08E-01	0.00	0.03	3.00E-03	1	3	3	6.15E-01	Colon_Sigmoid
ALCP	ENSG00000166529.14	ZSCAN21	-1.26	-0.02	2.08E-01	0.00	0.11	9.70E-08	10	17	17	6.15E-01	Colon_Sigmoid
ALCP	ENSG00000130508.10	PXDN	1.26	0.02	2.09E-01	0.00	0.07	8.36E-06	10	17	17	6.16E-01	Colon_Sigmoid
ALCP	ENSG00000082781.11	ITGB5	-1.26	-0.03	2.09E-01	0.00	0.16	2.08E-12	17	28	28	6.16E-01	Colon_Sigmoid
ALCP	ENSG00000162869.15	PPP1R21	1.26	0.36	2.09E-01	0.00	0.02	4.35E-02	1	8	8	6.16E-01	Colon_Sigmoid
ALCP	ENSG00000120539.14	MASTL	-1.26	0.00	2.09E-01	0.07	0.49	3.02E-42	36	58	58	6.16E-01	Colon_Sigmoid
ALCP	ENSG00000242612.6	DECR2	1.26	0.01	2.09E-01	0.01	0.34	1.52E-26	10	30	30	6.16E-01	Colon_Sigmoid
ALCP	ENSG00000180767.9	CHST13	-1.25	-0.01	2.10E-01	0.03	0.27	2.12E-19	6	15	15	6.17E-01	Colon_Sigmoid
ALCP	ENSG00000228561.2	RP11-114M1.1	1.25	0.01	2.10E-01	0.02	0.27	2.82E-19	18	34	34	6.17E-01	Colon_Sigmoid
ALCP	ENSG00000237212.1	RP11-569G13.2	-1.25	-0.02	2.11E-01	0.01	0.10	4.40E-08	4	8	8	6.19E-01	Colon_Sigmoid
ALCP	ENSG00000261672.1	RP11-475B2.1	-1.25	0.00	2.11E-01	0.08	0.39	7.45E-31	6	20	20	6.19E-01	Colon_Sigmoid
ALCP	ENSG00000131778.18	CHD1L	-1.25	-0.04	2.11E-01	0.00	0.18	1.81E-13	17	36	36	6.19E-01	Colon_Sigmoid
ALCP	ENSG00000250091.2	DNAH10OS	1.25	0.13	2.11E-01	0.00	0.25	9.82E-19	7	26	26	6.19E-01	Colon_Sigmoid
ALCP	ENSG00000179456.10	ZBTB18	-1.25	-0.04	2.11E-01	0.00	0.02	1.44E-02	8	17	17	6.19E-01	Colon_Sigmoid
ALCP	ENSG00000130818.11	ZNF426	-1.25	-0.04	2.11E-01	0.00	0.05	2.81E-04	18	21	21	6.19E-01	Colon_Sigmoid
ALCP	ENSG00000163395.16	IGFN1	1.25	0.01	2.11E-01	0.01	0.05	3.44E-04	5	5	5	6.19E-01	Colon_Sigmoid
ALCP	ENSG00000171310.10	CHST11	-1.25	-0.01	2.11E-01	0.01	0.18	4.22E-13	13	26	26	6.19E-01	Colon_Sigmoid
ALCP	ENSG00000112877.7	CEP72	1.25	0.01	2.12E-01	0.01	0.20	1.66E-14	17	29	29	6.19E-01	Colon_Sigmoid
ALCP	ENSG00000115884.10	SDC1	1.25	0.02	2.12E-01	0.01	0.08	3.03E-06	18	48	48	6.19E-01	Colon_Sigmoid
ALCP	ENSG00000183431.11	SF3A3	-1.25	-0.05	2.12E-01	0.00	0.13	8.84E-10	11	35	35	6.19E-01	Colon_Sigmoid
ALCP	ENSG00000125743.10	SNRPD2	1.25	0.04	2.12E-01	0.00	0.04	1.01E-03	22	29	29	6.19E-01	Colon_Sigmoid
ALCP	ENSG00000121957.12	GPSM2	-1.25	-0.03	2.12E-01	0.00	0.07	7.60E-06	1	3	3	6.19E-01	Colon_Sigmoid
ALCP	ENSG00000168268.10	NT5DC2	1.25	0.02	2.12E-01	0.00	0.19	2.40E-14	29	49	49	6.19E-01	Colon_Sigmoid
ALCP	ENSG00000105607.12	GCDH	-1.25	-0.06	2.12E-01	0.00	0.21	2.30E-15	3	16	16	6.19E-01	Colon_Sigmoid
ALCP	ENSG00000260634.1	RP11-521O16.1	-1.25	-0.02	2.13E-01	0.01	0.03	3.42E-03	24	52	52	6.20E-01	Colon_Sigmoid
ALCP	ENSG00000151062.14	CACNA2D4	1.25	0.04	2.13E-01	0.00	0.12	1.25E-08	2	13	13	6.20E-01	Colon_Sigmoid
ALCP	ENSG00000175003.12	SLC22A1	-1.25	-0.02	2.13E-01	0.01	0.07	1.60E-05	14	31	31	6.20E-01	Colon_Sigmoid
ALCP	ENSG00000136816.15	TOR1B	-1.25	-0.02	2.13E-01	0.00	0.15	8.22E-11	19	45	45	6.21E-01	Colon_Sigmoid
ALCP	ENSG00000085465.12	OVGP1	1.24	0.01	2.14E-01	0.01	0.25	1.93E-18	9	14	14	6.21E-01	Colon_Sigmoid
ALCP	ENSG00000108509.20	CAMTA2	-1.24	-0.12	2.14E-01	0.00	0.10	2.20E-07	3	21	21	6.21E-01	Colon_Sigmoid
ALCP	ENSG00000239268.2	RP11-384F7.2	1.24	0.01	2.14E-01	0.03	0.12	1.76E-08	34	97	97	6.21E-01	Colon_Sigmoid
ALCP	ENSG00000197265.8	GTF2E2	1.24	0.06	2.14E-01	0.00	0.06	9.87E-05	13	18	18	6.21E-01	Colon_Sigmoid
ALCP	ENSG00000196460.12	RFX8	-1.24	-0.02	2.14E-01	0.00	0.14	5.51E-10	19	42	42	6.21E-01	Colon_Sigmoid
ALCP	ENSG00000104899.7	AMH	-1.24	-0.07	2.14E-01	0.00	0.46	4.64E-39	12	32	32	6.21E-01	Colon_Sigmoid
ALCP	ENSG00000014164.6	ZC3H3	1.24	0.01	2.14E-01	0.01	0.42	1.84E-34	12	28	28	6.21E-01	Colon_Sigmoid
ALCP	ENSG00000122512.14	PMS2	-1.24	-0.01	2.14E-01	0.04	0.40	4.45E-32	12	29	29	6.21E-01	Colon_Sigmoid
ALCP	ENSG00000138115.13	CYP2C8	1.24	0.02	2.14E-01	0.01	0.06	7.26E-05	16	42	42	6.21E-01	Colon_Sigmoid
ALCP	ENSG00000259511.2	UBE2Q2L	1.24	0.02	2.14E-01	0.01	0.23	1.24E-16	25	40	40	6.21E-01	Colon_Sigmoid
ALCP	ENSG00000204237.4	OXLD1	-1.24	-0.03	2.15E-01	0.00	0.08	3.80E-06	10	17	17	6.21E-01	Colon_Sigmoid
ALCP	ENSG00000180855.15	ZNF443	1.24	0.01	2.15E-01	0.01	0.19	9.24E-14	17	21	21	6.21E-01	Colon_Sigmoid
ALCP	ENSG00000120265.16	PCMT1	-1.24	-0.01	2.15E-01	0.01	0.09	4.34E-07	31	54	54	6.21E-01	Colon_Sigmoid
ALCP	ENSG00000154096.13	THY1	-1.24	-0.23	2.15E-01	0.00	0.04	9.16E-04	2	6	6	6.21E-01	Colon_Sigmoid
ALCP	ENSG00000223561.6	AC003090.1	1.24	0.03	2.15E-01	0.00	0.02	1.90E-02	3	4	4	6.21E-01	Colon_Sigmoid
ALCP	ENSG00000270210.1	RP11-373D23.3	-1.24	-0.01	2.15E-01	0.00	0.02	1.89E-02	13	24	24	6.21E-01	Colon_Sigmoid
ALCP	ENSG00000158717.10	RNF166	-1.24	-0.01	2.15E-01	0.01	0.17	2.57E-12	2	7	7	6.21E-01	Colon_Sigmoid
ALCP	ENSG00000161944.16	ASGR2	-1.24	-0.06	2.15E-01	0.00	0.06	8.03E-05	3	12	12	6.21E-01	Colon_Sigmoid
ALCP	ENSG00000116199.11	FAM20B	1.24	0.03	2.15E-01	0.00	0.05	6.25E-04	10	18	18	6.21E-01	Colon_Sigmoid
ALCP	ENSG00000104388.14	RAB2A	-1.24	-0.03	2.15E-01	0.00	0.11	3.40E-08	12	23	23	6.21E-01	Colon_Sigmoid
ALCP	ENSG00000235884.3	LINC00941	1.24	0.02	2.15E-01	0.00	0.05	4.36E-04	22	32	32	6.21E-01	Colon_Sigmoid
ALCP	ENSG00000140682.18	TGFB1I1	-1.24	-0.03	2.15E-01	0.00	0.06	8.50E-05	17	20	20	6.21E-01	Colon_Sigmoid
ALCP	ENSG00000011260.13	UTP18	-1.24	-0.02	2.16E-01	0.00	0.04	1.30E-03	15	27	27	6.21E-01	Colon_Sigmoid
ALCP	ENSG00000165959.11	CLMN	-1.24	-0.04	2.16E-01	0.00	0.05	1.39E-04	8	28	28	6.21E-01	Colon_Sigmoid
ALCP	ENSG00000168394.10	TAP1	1.24	0.02	2.16E-01	0.01	0.02	1.65E-02	37	45	45	6.21E-01	Colon_Sigmoid
ALCP	ENSG00000175893.11	ZDHHC21	1.24	0.01	2.16E-01	0.03	0.31	4.64E-24	16	43	43	6.21E-01	Colon_Sigmoid
ALCP	ENSG00000166352.15	C11orf74	-1.24	-0.03	2.16E-01	0.00	0.02	3.44E-02	25	64	64	6.21E-01	Colon_Sigmoid
ALCP	ENSG00000178449.8	COX14	-1.24	-0.01	2.16E-01	0.01	0.15	9.23E-11	14	15	15	6.21E-01	Colon_Sigmoid
ALCP	ENSG00000138678.10	GPAT3	1.24	0.06	2.17E-01	0.00	0.04	1.83E-03	10	22	22	6.22E-01	Colon_Sigmoid
ALCP	ENSG00000173486.12	FKBP2	1.24	0.01	2.17E-01	0.01	0.08	2.74E-06	18	34	34	6.22E-01	Colon_Sigmoid
ALCP	ENSG00000198624.12	CCDC69	1.23	0.04	2.17E-01	0.00	0.04	2.08E-03	5	8	8	6.23E-01	Colon_Sigmoid
ALCP	ENSG00000009413.15	REV3L	-1.23	-0.05	2.17E-01	0.00	0.03	4.53E-03	4	7	7	6.23E-01	Colon_Sigmoid
ALCP	ENSG00000186638.16	KIF24	1.23	0.01	2.17E-01	0.01	0.08	5.50E-06	25	49	49	6.23E-01	Colon_Sigmoid
ALCP	ENSG00000079101.16	CLUL1	-1.23	-0.03	2.18E-01	0.00	0.15	8.10E-11	8	27	27	6.23E-01	Colon_Sigmoid
ALCP	ENSG00000164039.14	BDH2	-1.23	-0.01	2.18E-01	0.02	0.38	8.98E-30	25	35	35	6.23E-01	Colon_Sigmoid
ALCP	ENSG00000172322.13	CLEC12A	-1.23	-0.01	2.18E-01	0.03	0.50	6.81E-44	4	13	13	6.23E-01	Colon_Sigmoid
ALCP	ENSG00000104953.19	TLE6	1.23	0.02	2.18E-01	0.01	0.10	1.39E-07	12	31	31	6.23E-01	Colon_Sigmoid
ALCP	ENSG00000013288.8	MAN2B2	-1.23	-0.07	2.18E-01	0.00	0.20	1.64E-15	6	16	16	6.23E-01	Colon_Sigmoid
ALCP	ENSG00000138433.15	CIR1	-1.23	-0.02	2.18E-01	0.00	0.05	3.89E-04	13	16	16	6.23E-01	Colon_Sigmoid
ALCP	ENSG00000132507.17	EIF5A	-1.23	-0.01	2.18E-01	0.02	0.24	6.33E-18	20	47	47	6.23E-01	Colon_Sigmoid
ALCP	ENSG00000115274.14	INO80B	1.23	0.02	2.19E-01	0.00	0.02	2.36E-02	8	21	21	6.23E-01	Colon_Sigmoid
ALCP	ENSG00000165695.9	AK8	-1.23	-0.02	2.19E-01	0.00	0.05	1.62E-04	14	46	46	6.23E-01	Colon_Sigmoid
ALCP	ENSG00000149089.12	APIP	-1.23	0.00	2.19E-01	0.28	0.63	9.68E-67	65	86	86	6.23E-01	Colon_Sigmoid
ALCP	ENSG00000166897.14	ELFN2	1.23	0.02	2.19E-01	0.01	0.10	4.45E-08	2	9	9	6.24E-01	Colon_Sigmoid
ALCP	ENSG00000164576.11	SAP30L	-1.23	-0.02	2.19E-01	0.00	0.09	1.10E-06	35	59	59	6.24E-01	Colon_Sigmoid
ALCP	ENSG00000055955.15	ITIH4	-1.23	0.00	2.19E-01	0.06	0.37	8.88E-29	37	42	42	6.24E-01	Colon_Sigmoid
ALCP	ENSG00000259005.1	RP3-449M8.6	1.23	0.01	2.19E-01	0.02	0.21	1.67E-15	11	16	16	6.24E-01	Colon_Sigmoid
ALCP	ENSG00000165233.17	CARD19	-1.23	-0.01	2.19E-01	0.01	0.15	3.56E-11	10	22	22	6.24E-01	Colon_Sigmoid
ALCP	ENSG00000256128.5	LINC00944	1.23	0.01	2.19E-01	0.02	0.11	1.86E-08	3	8	8	6.24E-01	Colon_Sigmoid
ALCP	ENSG00000160256.12	FAM207A	1.23	0.02	2.20E-01	0.00	0.04	2.27E-03	6	27	27	6.24E-01	Colon_Sigmoid
ALCP	ENSG00000270195.1	RP11-572O17.1	-1.23	-0.01	2.20E-01	0.01	0.05	2.44E-04	29	49	49	6.24E-01	Colon_Sigmoid
ALCP	ENSG00000274414.1	RP5-965G21.4	-1.23	-0.08	2.20E-01	0.00	0.05	5.23E-04	4	19	19	6.24E-01	Colon_Sigmoid
ALCP	ENSG00000204463.12	BAG6	-1.23	-0.01	2.20E-01	0.03	0.25	2.38E-18	66	90	90	6.24E-01	Colon_Sigmoid
ALCP	ENSG00000104341.16	LAPTM4B	1.23	0.02	2.20E-01	0.00	0.07	1.08E-05	11	23	23	6.24E-01	Colon_Sigmoid
ALCP	ENSG00000184545.10	DUSP8	-1.23	-0.07	2.20E-01	0.00	0.02	1.77E-02	5	11	11	6.24E-01	Colon_Sigmoid
ALCP	ENSG00000103351.12	CLUAP1	-1.23	-0.01	2.20E-01	0.03	0.44	4.58E-37	15	43	43	6.24E-01	Colon_Sigmoid
ALCP	ENSG00000257949.6	TEN1	-1.23	-0.01	2.20E-01	0.04	0.24	4.13E-18	8	10	10	6.24E-01	Colon_Sigmoid
ALCP	ENSG00000147437.9	GNRH1	-1.22	-0.17	2.21E-01	0.00	0.03	2.89E-03	3	10	10	6.24E-01	Colon_Sigmoid
ALCP	ENSG00000111817.16	DSE	-1.22	-0.03	2.21E-01	0.00	0.02	4.76E-02	13	17	17	6.24E-01	Colon_Sigmoid
ALCP	ENSG00000244063.1	AC024704.2	-1.22	-0.01	2.21E-01	0.03	0.19	1.03E-13	28	64	64	6.24E-01	Colon_Sigmoid
ALCP	ENSG00000118181.10	RPS25	-1.22	-0.02	2.21E-01	0.00	0.06	3.28E-05	28	42	42	6.24E-01	Colon_Sigmoid
ALCP	ENSG00000169507.9	SLC38A11	1.22	0.06	2.21E-01	0.00	0.03	1.06E-02	3	11	11	6.25E-01	Colon_Sigmoid
ALCP	ENSG00000180543.4	TSPYL5	-1.22	-0.02	2.21E-01	0.00	0.12	1.11E-08	8	22	22	6.25E-01	Colon_Sigmoid
ALCP	ENSG00000243667.6	WDR92	-1.22	-0.11	2.22E-01	0.00	0.02	2.31E-02	13	21	21	6.25E-01	Colon_Sigmoid
ALCP	ENSG00000277258.4	PCGF2	-1.22	-0.01	2.22E-01	0.02	0.29	1.83E-22	14	29	29	6.25E-01	Colon_Sigmoid
ALCP	ENSG00000178033.5	FAM26E	-1.22	-0.06	2.22E-01	0.00	0.03	1.07E-02	5	6	6	6.25E-01	Colon_Sigmoid
ALCP	ENSG00000178201.4	VN1R1	-1.22	-0.01	2.22E-01	0.01	0.10	1.40E-07	25	32	32	6.25E-01	Colon_Sigmoid
ALCP	ENSG00000273295.1	AP000350.5	1.22	0.01	2.22E-01	0.03	0.56	8.99E-55	26	53	53	6.25E-01	Colon_Sigmoid
ALCP	ENSG00000102796.10	DHRS12	-1.22	-0.06	2.22E-01	0.00	0.02	2.25E-02	2	2	2	6.25E-01	Colon_Sigmoid
ALCP	ENSG00000117153.15	KLHL12	-1.22	-0.03	2.22E-01	0.00	0.06	5.40E-05	5	12	12	6.25E-01	Colon_Sigmoid
ALCP	ENSG00000155660.10	PDIA4	-1.22	-0.09	2.22E-01	0.00	0.07	1.89E-05	5	17	17	6.25E-01	Colon_Sigmoid
ALCP	ENSG00000164946.19	FREM1	-1.22	-0.04	2.23E-01	0.00	0.40	2.06E-32	6	29	29	6.26E-01	Colon_Sigmoid
ALCP	ENSG00000137267.5	TUBB2A	-1.22	-0.02	2.23E-01	0.00	0.09	1.07E-06	20	35	35	6.26E-01	Colon_Sigmoid
ALCP	ENSG00000181350.11	LRRC75A	1.22	0.01	2.23E-01	0.01	0.09	1.48E-06	10	14	14	6.26E-01	Colon_Sigmoid
ALCP	ENSG00000177646.18	ACAD9	-1.22	-0.05	2.23E-01	0.00	0.24	3.44E-19	10	33	33	6.26E-01	Colon_Sigmoid
ALCP	ENSG00000050438.16	SLC4A8	1.22	0.02	2.23E-01	0.01	0.08	3.04E-06	5	9	9	6.26E-01	Colon_Sigmoid
ALCP	ENSG00000256092.2	RP13-942N8.1	1.22	0.01	2.23E-01	0.02	0.09	4.71E-07	28	36	36	6.26E-01	Colon_Sigmoid
ALCP	ENSG00000160781.15	PAQR6	-1.22	-0.12	2.24E-01	0.00	0.11	1.51E-08	4	13	13	6.26E-01	Colon_Sigmoid
ALCP	ENSG00000143624.13	INTS3	1.22	0.03	2.24E-01	0.00	0.06	5.71E-05	16	24	24	6.26E-01	Colon_Sigmoid
ALCP	ENSG00000123600.19	METTL8	-1.22	-0.10	2.24E-01	0.00	0.40	4.90E-33	7	23	23	6.26E-01	Colon_Sigmoid
ALCP	ENSG00000121440.14	PDZRN3	1.22	0.03	2.24E-01	0.00	0.06	5.37E-05	32	76	76	6.26E-01	Colon_Sigmoid
ALCP	ENSG00000198898.13	CAPZA2	1.22	0.03	2.24E-01	0.00	0.19	3.44E-13	16	42	42	6.26E-01	Colon_Sigmoid
ALCP	ENSG00000135108.14	FBXO21	-1.22	-0.04	2.24E-01	0.00	0.02	3.90E-02	22	44	44	6.26E-01	Colon_Sigmoid
ALCP	ENSG00000275896.5	PRSS2	-1.22	-0.02	2.24E-01	0.01	0.02	4.13E-02	12	32	32	6.26E-01	Colon_Sigmoid
ALCP	ENSG00000100271.16	TTLL1	-1.21	-0.08	2.24E-01	0.00	0.02	1.53E-02	5	12	12	6.26E-01	Colon_Sigmoid
ALCP	ENSG00000270030.1	RP11-326C3.13	1.21	0.02	2.24E-01	0.00	0.18	7.04E-14	3	9	9	6.26E-01	Colon_Sigmoid
ALCP	ENSG00000135828.11	RNASEL	1.21	0.03	2.24E-01	0.00	0.16	5.38E-12	41	58	58	6.26E-01	Colon_Sigmoid
ALCP	ENSG00000271947.1	RP11-439M11.1	1.21	0.01	2.25E-01	0.01	0.07	6.16E-06	7	9	9	6.26E-01	Colon_Sigmoid
ALCP	ENSG00000189362.11	NEMP2	-1.21	-0.03	2.25E-01	0.00	0.07	1.47E-05	10	25	25	6.26E-01	Colon_Sigmoid
ALCP	ENSG00000272864.1	RP11-17E13.2	1.21	0.01	2.25E-01	0.04	0.41	4.26E-34	7	22	22	6.26E-01	Colon_Sigmoid
ALCP	ENSG00000083857.13	FAT1	-1.21	-0.08	2.25E-01	0.00	0.04	8.06E-04	3	9	9	6.26E-01	Colon_Sigmoid
ALCP	ENSG00000138346.14	DNA2	1.21	0.00	2.25E-01	0.07	0.33	1.73E-26	39	48	48	6.26E-01	Colon_Sigmoid
ALCP	ENSG00000178078.11	STAP2	-1.21	-0.02	2.25E-01	0.00	0.20	2.53E-14	13	36	36	6.26E-01	Colon_Sigmoid
ALCP	ENSG00000151208.16	DLG5	-1.21	-0.01	2.25E-01	0.01	0.33	2.15E-25	7	18	18	6.26E-01	Colon_Sigmoid
ALCP	ENSG00000188738.14	FSIP2	1.21	0.01	2.26E-01	0.01	0.08	5.00E-06	12	28	28	6.26E-01	Colon_Sigmoid
ALCP	ENSG00000138459.8	SLC35A5	-1.21	-0.10	2.26E-01	0.00	0.12	7.68E-09	2	10	10	6.26E-01	Colon_Sigmoid
ALCP	ENSG00000260423.1	RP13-735L24.1	1.21	0.03	2.26E-01	0.00	0.14	4.38E-10	5	57	57	6.26E-01	Colon_Sigmoid
ALCP	ENSG00000132141.13	CCT6B	-1.21	-0.02	2.26E-01	0.00	0.12	3.91E-09	26	47	47	6.26E-01	Colon_Sigmoid
ALCP	ENSG00000136986.9	DERL1	1.21	0.03	2.26E-01	0.00	0.02	1.28E-02	4	11	11	6.26E-01	Colon_Sigmoid
ALCP	ENSG00000158234.12	FAIM	-1.21	-0.03	2.26E-01	0.00	0.04	1.68E-03	14	22	22	6.26E-01	Colon_Sigmoid
ALCP	ENSG00000183549.10	ACSM5	-1.21	-0.01	2.26E-01	0.01	0.08	3.28E-06	31	49	49	6.26E-01	Colon_Sigmoid
ALCP	ENSG00000214530.8	STARD10	1.21	0.77	2.26E-01	0.00	0.10	2.46E-07	1	5	5	6.26E-01	Colon_Sigmoid
ALCP	ENSG00000104852.14	SNRNP70	-1.21	-0.10	2.26E-01	0.00	0.05	2.18E-04	3	4	4	6.26E-01	Colon_Sigmoid
ALCP	ENSG00000213463.4	SYNJ2BP	-1.21	-0.32	2.26E-01	0.00	0.04	8.41E-04	3	14	14	6.26E-01	Colon_Sigmoid
ALCP	ENSG00000122591.11	FAM126A	-1.21	-0.03	2.26E-01	0.00	0.02	1.39E-02	18	40	40	6.26E-01	Colon_Sigmoid
ALCP	ENSG00000129534.13	MIS18BP1	1.21	0.01	2.26E-01	0.01	0.10	1.70E-07	17	23	23	6.26E-01	Colon_Sigmoid
ALCP	ENSG00000188505.4	NCCRP1	1.21	0.01	2.26E-01	0.01	0.05	3.83E-04	27	44	44	6.26E-01	Colon_Sigmoid
ALCP	ENSG00000073584.18	SMARCE1	1.21	0.02	2.26E-01	0.00	0.32	3.40E-24	15	29	29	6.26E-01	Colon_Sigmoid
ALCP	ENSG00000146833.15	TRIM4	-1.21	0.00	2.27E-01	0.12	0.47	5.60E-42	33	57	57	6.26E-01	Colon_Sigmoid
ALCP	ENSG00000165475.13	CRYL1	1.21	0.02	2.27E-01	0.00	0.03	1.12E-02	25	74	74	6.26E-01	Colon_Sigmoid
ALCP	ENSG00000188573.7	FBLL1	1.21	0.01	2.27E-01	0.02	0.38	4.79E-30	13	39	39	6.26E-01	Colon_Sigmoid
ALCP	ENSG00000275004.3	ZNF280B	-1.21	-0.10	2.27E-01	0.00	0.03	3.75E-03	4	36	36	6.27E-01	Colon_Sigmoid
ALCP	ENSG00000151131.10	C12orf45	-1.21	-0.02	2.27E-01	0.01	0.11	2.28E-08	21	30	30	6.27E-01	Colon_Sigmoid
ALCP	ENSG00000149131.15	SERPING1	-1.21	-0.04	2.27E-01	0.00	0.03	7.12E-03	17	37	37	6.27E-01	Colon_Sigmoid
ALCP	ENSG00000203705.10	TATDN3	-1.21	-0.01	2.28E-01	0.01	0.10	2.75E-07	21	22	22	6.27E-01	Colon_Sigmoid
ALCP	ENSG00000103148.15	NPRL3	1.21	0.01	2.28E-01	0.01	0.38	3.29E-30	19	35	35	6.27E-01	Colon_Sigmoid
ALCP	ENSG00000154134.14	ROBO3	-1.21	-0.02	2.28E-01	0.00	0.29	1.85E-21	33	52	52	6.27E-01	Colon_Sigmoid
ALCP	ENSG00000135968.20	GCC2	-1.21	-0.01	2.28E-01	0.01	0.23	2.29E-16	24	40	40	6.27E-01	Colon_Sigmoid
ALCP	ENSG00000108064.10	TFAM	-1.21	-0.02	2.28E-01	0.01	0.10	1.64E-07	22	33	33	6.27E-01	Colon_Sigmoid
ALCP	ENSG00000215808.2	LINC01139	-1.21	-0.01	2.28E-01	0.03	0.09	1.08E-06	53	120	120	6.27E-01	Colon_Sigmoid
ALCP	ENSG00000106853.18	PTGR1	-1.20	-0.02	2.28E-01	0.01	0.30	7.86E-23	26	45	45	6.28E-01	Colon_Sigmoid
ALCP	ENSG00000134201.10	GSTM5	1.20	0.02	2.29E-01	0.00	0.43	3.48E-36	17	32	32	6.28E-01	Colon_Sigmoid
ALCP	ENSG00000110446.10	SLC15A3	-1.20	-0.05	2.29E-01	0.00	0.04	9.08E-04	2	14	14	6.28E-01	Colon_Sigmoid
ALCP	ENSG00000163468.14	CCT3	-1.20	-0.05	2.29E-01	0.00	0.21	2.21E-15	11	31	31	6.28E-01	Colon_Sigmoid
ALCP	ENSG00000142449.12	FBN3	-1.20	-0.01	2.29E-01	0.01	0.07	7.25E-06	18	47	47	6.28E-01	Colon_Sigmoid
ALCP	ENSG00000142166.12	IFNAR1	1.20	0.02	2.29E-01	0.00	0.06	1.12E-04	47	68	68	6.28E-01	Colon_Sigmoid
ALCP	ENSG00000233926.1	RP11-154D17.1	-1.20	-0.01	2.29E-01	0.02	0.02	1.57E-02	40	121	121	6.28E-01	Colon_Sigmoid
ALCP	ENSG00000197181.11	PIWIL2	-1.20	-0.07	2.29E-01	0.00	0.24	6.28E-19	7	34	34	6.28E-01	Colon_Sigmoid
ALCP	ENSG00000177839.6	PCDHB9	1.20	0.01	2.30E-01	0.01	0.11	4.15E-08	23	34	34	6.28E-01	Colon_Sigmoid
ALCP	ENSG00000183439.7	TRIM61	-1.20	-0.01	2.30E-01	0.03	0.04	1.14E-03	32	71	71	6.28E-01	Colon_Sigmoid
ALCP	ENSG00000196993.8	NPIPB9	1.20	0.01	2.30E-01	0.04	0.15	2.55E-11	10	28	28	6.28E-01	Colon_Sigmoid
ALCP	ENSG00000005189.19	AC004381.6	-1.20	-0.08	2.30E-01	0.00	0.05	5.05E-04	12	22	22	6.28E-01	Colon_Sigmoid
ALCP	ENSG00000139636.15	LMBR1L	-1.20	-0.02	2.30E-01	0.00	0.03	3.32E-03	27	40	40	6.28E-01	Colon_Sigmoid
ALCP	ENSG00000165609.12	NUDT5	1.20	0.02	2.30E-01	0.00	0.05	1.20E-04	25	50	50	6.28E-01	Colon_Sigmoid
ALCP	ENSG00000251417.2	RP11-1348G14.4	1.20	0.04	2.30E-01	0.00	0.16	1.24E-11	2	15	15	6.28E-01	Colon_Sigmoid
ALCP	ENSG00000129990.14	SYT5	1.20	0.03	2.30E-01	0.00	0.09	9.46E-07	9	12	12	6.28E-01	Colon_Sigmoid
ALCP	ENSG00000082701.14	GSK3B	-1.20	-0.03	2.30E-01	0.00	0.03	3.45E-03	36	53	53	6.28E-01	Colon_Sigmoid
ALCP	ENSG00000221955.10	SLC12A8	1.20	0.02	2.30E-01	0.00	0.03	5.62E-03	16	41	41	6.28E-01	Colon_Sigmoid
ALCP	ENSG00000065413.18	ANKRD44	1.20	0.04	2.31E-01	0.00	0.04	1.58E-03	9	23	23	6.28E-01	Colon_Sigmoid
ALCP	ENSG00000107290.13	SETX	-1.20	-0.01	2.31E-01	0.01	0.31	4.23E-23	20	53	53	6.28E-01	Colon_Sigmoid
ALCP	ENSG00000134453.15	RBM17	1.20	0.02	2.31E-01	0.00	0.02	1.17E-02	10	12	12	6.28E-01	Colon_Sigmoid
ALCP	ENSG00000180834.7	MAP6D1	1.20	0.02	2.31E-01	0.00	0.09	9.95E-07	9	21	21	6.28E-01	Colon_Sigmoid
ALCP	ENSG00000178222.12	RNF212	-1.20	-0.01	2.31E-01	0.01	0.11	3.10E-08	22	29	29	6.28E-01	Colon_Sigmoid
ALCP	ENSG00000189339.11	SLC35E2B	1.20	0.02	2.31E-01	0.00	0.05	4.30E-04	5	11	11	6.28E-01	Colon_Sigmoid
ALCP	ENSG00000088832.16	FKBP1A	-1.20	-18.16	2.31E-01	0.00	0.02	1.41E-02	2	7	7	6.28E-01	Colon_Sigmoid
ALCP	ENSG00000250658.1	RP11-138B4.1	-1.20	-0.01	2.31E-01	0.01	0.07	8.72E-06	4	8	8	6.28E-01	Colon_Sigmoid
ALCP	ENSG00000124588.19	NQO2	-1.20	0.00	2.32E-01	0.10	0.52	8.08E-48	18	31	31	6.29E-01	Colon_Sigmoid
ALCP	ENSG00000183454.16	GRIN2A	-1.20	-0.01	2.32E-01	0.01	0.08	4.04E-06	31	32	32	6.29E-01	Colon_Sigmoid
ALCP	ENSG00000197362.14	ZNF786	1.20	0.01	2.32E-01	0.01	0.09	9.09E-07	22	43	43	6.29E-01	Colon_Sigmoid
ALCP	ENSG00000155085.15	AK9	-1.20	-0.01	2.32E-01	0.01	0.22	7.53E-16	10	19	19	6.29E-01	Colon_Sigmoid
ALCP	ENSG00000243317.7	C7orf73	1.19	0.01	2.32E-01	0.02	0.28	1.44E-20	5	6	6	6.29E-01	Colon_Sigmoid
ALCP	ENSG00000090857.13	PDPR	1.19	0.01	2.33E-01	0.02	0.06	6.23E-05	7	22	22	6.30E-01	Colon_Sigmoid
ALCP	ENSG00000138172.10	CALHM2	1.19	0.02	2.33E-01	0.00	0.06	5.23E-05	11	14	14	6.31E-01	Colon_Sigmoid
ALCP	ENSG00000254004.6	ZNF260	1.19	0.01	2.33E-01	0.01	0.08	2.50E-06	13	22	22	6.31E-01	Colon_Sigmoid
ALCP	ENSG00000133874.1	RNF122	-1.19	-0.02	2.34E-01	0.00	0.04	1.44E-03	22	23	23	6.31E-01	Colon_Sigmoid
ALCP	ENSG00000197580.11	BCO2	-1.19	-0.01	2.34E-01	0.01	0.13	1.12E-09	18	46	46	6.31E-01	Colon_Sigmoid
ALCP	ENSG00000144118.13	RALB	-1.19	-0.12	2.34E-01	0.00	0.07	2.14E-05	1	6	6	6.31E-01	Colon_Sigmoid
ALCP	ENSG00000145241.10	CENPC	1.19	0.03	2.34E-01	0.00	0.03	4.65E-03	7	23	23	6.32E-01	Colon_Sigmoid
ALCP	ENSG00000135709.12	KIAA0513	1.19	0.01	2.34E-01	0.01	0.13	2.73E-09	13	30	30	6.32E-01	Colon_Sigmoid
ALCP	ENSG00000114656.10	KIAA1257	1.19	0.02	2.34E-01	0.00	0.02	4.85E-02	11	16	16	6.32E-01	Colon_Sigmoid
ALCP	ENSG00000237927.1	RP3-393E18.2	1.19	0.02	2.34E-01	0.01	0.06	5.98E-05	15	25	25	6.32E-01	Colon_Sigmoid
ALCP	ENSG00000154222.14	CC2D1B	-1.19	-0.01	2.35E-01	0.02	0.17	1.20E-12	17	23	23	6.32E-01	Colon_Sigmoid
ALCP	ENSG00000163810.11	TGM4	-1.19	-0.09	2.35E-01	0.00	0.02	2.11E-02	1	10	10	6.32E-01	Colon_Sigmoid
ALCP	ENSG00000273308.1	RP11-496H1.2	1.19	0.04	2.35E-01	0.00	0.02	1.48E-02	1	9	9	6.32E-01	Colon_Sigmoid
ALCP	ENSG00000142082.14	SIRT3	1.19	0.02	2.35E-01	0.00	0.12	7.01E-09	9	21	21	6.32E-01	Colon_Sigmoid
ALCP	ENSG00000089558.8	KCNH4	-1.19	-0.01	2.35E-01	0.01	0.05	3.71E-04	14	18	18	6.32E-01	Colon_Sigmoid
ALCP	ENSG00000226180.3	RP11-278A23.1	1.19	0.01	2.35E-01	0.01	0.15	1.89E-10	14	35	35	6.32E-01	Colon_Sigmoid
ALCP	ENSG00000177294.6	FBXO39	1.19	0.04	2.35E-01	0.00	0.03	8.40E-03	4	7	7	6.32E-01	Colon_Sigmoid
ALCP	ENSG00000186687.15	LYRM7	1.19	0.06	2.35E-01	0.00	0.02	4.51E-02	2	12	12	6.32E-01	Colon_Sigmoid
ALCP	ENSG00000162704.15	ARPC5	1.19	0.02	2.35E-01	0.00	0.16	1.23E-11	14	29	29	6.32E-01	Colon_Sigmoid
ALCP	ENSG00000114544.16	SLC41A3	1.19	0.01	2.36E-01	0.03	0.33	4.72E-25	41	65	65	6.32E-01	Colon_Sigmoid
ALCP	ENSG00000186153.16	WWOX	-1.19	-0.02	2.36E-01	0.00	0.02	2.70E-02	18	39	39	6.32E-01	Colon_Sigmoid
ALCP	ENSG00000255561.6	FDXACB1	1.19	0.08	2.36E-01	0.00	0.04	1.63E-03	12	45	45	6.33E-01	Colon_Sigmoid
ALCP	ENSG00000178163.7	ZNF518B	-1.18	-0.02	2.36E-01	0.00	0.07	9.99E-06	15	25	25	6.33E-01	Colon_Sigmoid
ALCP	ENSG00000187815.9	ZFP69	-1.18	-0.24	2.36E-01	0.00	0.16	1.32E-11	2	15	15	6.33E-01	Colon_Sigmoid
ALCP	ENSG00000157823.16	AP3S2	-1.18	0.00	2.36E-01	0.09	0.47	1.03E-39	10	13	13	6.33E-01	Colon_Sigmoid
ALCP	ENSG00000121064.12	SCPEP1	-1.18	-0.21	2.37E-01	0.00	0.07	2.12E-05	1	10	10	6.33E-01	Colon_Sigmoid
ALCP	ENSG00000133466.13	C1QTNF6	1.18	0.05	2.37E-01	0.00	0.26	1.55E-19	9	19	19	6.33E-01	Colon_Sigmoid
ALCP	ENSG00000162643.12	WDR63	1.18	0.02	2.37E-01	0.00	0.02	3.15E-02	2	2	2	6.33E-01	Colon_Sigmoid
ALCP	ENSG00000277494.1	GPIHBP1	1.18	0.09	2.37E-01	0.00	0.14	5.56E-10	3	20	20	6.33E-01	Colon_Sigmoid
ALCP	ENSG00000258998.1	RP11-398E10.1	1.18	0.39	2.37E-01	0.00	0.08	8.19E-06	2	22	22	6.33E-01	Colon_Sigmoid
ALCP	ENSG00000169733.11	RFNG	-1.18	-0.03	2.37E-01	0.00	0.03	1.03E-02	11	17	17	6.33E-01	Colon_Sigmoid
ALCP	ENSG00000164818.15	DNAAF5	-1.18	-0.01	2.38E-01	0.01	0.21	7.46E-16	13	23	23	6.33E-01	Colon_Sigmoid
ALCP	ENSG00000223396.2	RP11-134G8.5	-1.18	0.00	2.38E-01	0.04	0.25	1.80E-18	23	26	26	6.33E-01	Colon_Sigmoid
ALCP	ENSG00000114779.19	ABHD14B	-1.18	-0.02	2.38E-01	0.00	0.03	3.07E-03	11	19	19	6.33E-01	Colon_Sigmoid
ALCP	ENSG00000006607.13	FARP2	-1.18	-0.03	2.38E-01	0.00	0.15	1.11E-10	7	44	44	6.33E-01	Colon_Sigmoid
ALCP	ENSG00000172292.14	CERS6	-1.18	-0.01	2.38E-01	0.01	0.13	4.86E-09	2	14	14	6.33E-01	Colon_Sigmoid
ALCP	ENSG00000100938.17	GMPR2	-1.18	-0.09	2.38E-01	0.00	0.02	1.36E-02	7	20	20	6.33E-01	Colon_Sigmoid
ALCP	ENSG00000132259.12	CNGA4	1.18	0.01	2.38E-01	0.02	0.06	6.39E-05	33	55	55	6.33E-01	Colon_Sigmoid
ALCP	ENSG00000227066.1	RP3-340N1.2	-1.18	-0.01	2.38E-01	0.02	0.13	4.92E-09	6	8	8	6.33E-01	Colon_Sigmoid
ALCP	ENSG00000270127.2	RP11-526I2.5	1.18	0.00	2.38E-01	0.19	0.62	8.52E-64	37	83	83	6.33E-01	Colon_Sigmoid
ALCP	ENSG00000101266.17	CSNK2A1	-1.18	-0.03	2.38E-01	0.00	0.02	1.80E-02	9	19	19	6.33E-01	Colon_Sigmoid
ALCP	ENSG00000166743.9	ACSM1	1.18	0.01	2.38E-01	0.02	0.14	1.34E-10	35	42	42	6.33E-01	Colon_Sigmoid
ALCP	ENSG00000272265.1	CTD-2287O16.4	1.18	0.02	2.38E-01	0.01	0.05	2.65E-04	19	38	38	6.33E-01	Colon_Sigmoid
ALCP	ENSG00000205352.10	PRR13	1.18	0.01	2.39E-01	0.01	0.21	5.20E-16	10	13	13	6.33E-01	Colon_Sigmoid
ALCP	ENSG00000204482.10	LST1	1.18	0.01	2.39E-01	0.01	0.03	3.55E-03	46	53	53	6.33E-01	Colon_Sigmoid
ALCP	ENSG00000101439.8	CST3	1.18	0.01	2.39E-01	0.01	0.16	9.04E-12	8	25	25	6.33E-01	Colon_Sigmoid
ALCP	ENSG00000181450.17	ZNF678	-1.18	-0.06	2.39E-01	0.00	0.02	4.72E-02	4	5	5	6.33E-01	Colon_Sigmoid
ALCP	ENSG00000103335.21	PIEZO1	1.18	0.01	2.39E-01	0.01	0.07	1.98E-05	34	69	69	6.33E-01	Colon_Sigmoid
ALCP	ENSG00000204619.7	PPP1R11	-1.18	-0.04	2.39E-01	0.00	0.02	3.40E-02	5	5	5	6.33E-01	Colon_Sigmoid
ALCP	ENSG00000196890.4	HIST3H2BB	-1.18	-0.03	2.39E-01	0.00	0.02	4.94E-02	7	8	8	6.33E-01	Colon_Sigmoid
ALCP	ENSG00000050748.17	MAPK9	-1.18	-0.06	2.39E-01	0.00	0.11	3.90E-08	3	9	9	6.33E-01	Colon_Sigmoid
ALCP	ENSG00000143157.11	POGK	-1.18	-0.02	2.40E-01	0.00	0.06	9.75E-05	11	35	35	6.33E-01	Colon_Sigmoid
ALCP	ENSG00000164118.12	CEP44	-1.18	-0.02	2.40E-01	0.00	0.21	8.97E-16	3	6	6	6.33E-01	Colon_Sigmoid
ALCP	ENSG00000042317.16	SPATA7	-1.18	-0.02	2.40E-01	0.00	0.12	4.69E-09	42	73	73	6.33E-01	Colon_Sigmoid
ALCP	ENSG00000126603.8	GLIS2	1.17	0.04	2.40E-01	0.00	0.02	2.34E-02	18	38	38	6.33E-01	Colon_Sigmoid
ALCP	ENSG00000214894.6	LINC00243	-1.17	-0.02	2.40E-01	0.00	0.04	1.54E-03	12	13	13	6.33E-01	Colon_Sigmoid
ALCP	ENSG00000100376.11	FAM118A	-1.17	0.00	2.40E-01	0.10	0.67	5.35E-75	22	45	45	6.33E-01	Colon_Sigmoid
ALCP	ENSG00000187094.11	CCK	-1.17	-0.02	2.40E-01	0.00	0.20	3.14E-14	1	10	10	6.33E-01	Colon_Sigmoid
ALCP	ENSG00000224051.6	CPTP	-1.17	-0.02	2.40E-01	0.00	0.08	3.70E-06	17	26	26	6.33E-01	Colon_Sigmoid
ALCP	ENSG00000156711.16	MAPK13	1.17	0.01	2.40E-01	0.02	0.27	1.14E-20	23	37	37	6.33E-01	Colon_Sigmoid
ALCP	ENSG00000068745.14	IP6K2	1.17	0.01	2.40E-01	0.01	0.07	8.33E-06	45	69	69	6.33E-01	Colon_Sigmoid
ALCP	ENSG00000135643.4	KCNMB4	1.17	0.02	2.40E-01	0.00	0.08	2.07E-06	10	25	25	6.33E-01	Colon_Sigmoid
ALCP	ENSG00000124104.18	SNX21	-1.17	-0.75	2.41E-01	0.00	0.18	7.32E-13	1	14	14	6.33E-01	Colon_Sigmoid
ALCP	ENSG00000234465.10	PINLYP	-1.17	-0.01	2.41E-01	0.01	0.14	4.11E-10	22	38	38	6.34E-01	Colon_Sigmoid
ALCP	ENSG00000167984.17	NLRC3	1.17	0.00	2.41E-01	0.09	0.47	1.42E-40	14	32	32	6.35E-01	Colon_Sigmoid
ALCP	ENSG00000170100.13	ZNF778	-1.17	-0.51	2.42E-01	0.00	0.03	8.09E-03	1	4	4	6.36E-01	Colon_Sigmoid
ALCP	ENSG00000168653.10	NDUFS5	1.17	0.15	2.42E-01	0.00	0.56	2.37E-53	3	27	27	6.36E-01	Colon_Sigmoid
ALCP	ENSG00000272081.1	CTD-2376I4.2	-1.17	-0.01	2.42E-01	0.01	0.04	1.39E-03	9	25	25	6.36E-01	Colon_Sigmoid
ALCP	ENSG00000246640.1	RP11-1094H24.4	1.17	0.02	2.42E-01	0.00	0.04	2.32E-03	8	10	10	6.36E-01	Colon_Sigmoid
ALCP	ENSG00000069275.12	NUCKS1	-1.17	-0.02	2.43E-01	0.00	0.04	1.12E-03	22	52	52	6.38E-01	Colon_Sigmoid
ALCP	ENSG00000127311.9	HELB	-1.17	-0.01	2.43E-01	0.03	0.22	7.00E-16	40	53	53	6.38E-01	Colon_Sigmoid
ALCP	ENSG00000138829.11	FBN2	-1.17	0.00	2.43E-01	0.08	0.36	2.25E-27	42	50	50	6.38E-01	Colon_Sigmoid
ALCP	ENSG00000138018.17	SELENOI	1.17	0.02	2.43E-01	0.00	0.02	1.97E-02	26	35	35	6.38E-01	Colon_Sigmoid
ALCP	ENSG00000105486.13	LIG1	1.17	0.01	2.44E-01	0.01	0.04	1.16E-03	18	29	29	6.38E-01	Colon_Sigmoid
ALCP	ENSG00000197563.10	PIGN	1.17	0.01	2.44E-01	0.01	0.11	2.48E-08	48	53	53	6.39E-01	Colon_Sigmoid
ALCP	ENSG00000128714.5	HOXD13	1.17	0.02	2.44E-01	0.00	0.02	3.54E-02	16	42	42	6.39E-01	Colon_Sigmoid
ALCP	ENSG00000099219.13	ERMP1	1.16	0.02	2.44E-01	0.01	0.10	3.90E-07	17	37	37	6.39E-01	Colon_Sigmoid
ALCP	ENSG00000137709.9	POU2F3	-1.16	-0.01	2.44E-01	0.08	0.31	1.82E-23	4	4	4	6.39E-01	Colon_Sigmoid
ALCP	ENSG00000122965.10	RBM19	-1.16	-0.02	2.44E-01	0.00	0.13	3.12E-09	7	17	17	6.39E-01	Colon_Sigmoid
ALCP	ENSG00000244752.2	CRYBB2	1.16	0.03	2.44E-01	0.00	0.25	1.67E-18	9	41	41	6.39E-01	Colon_Sigmoid
ALCP	ENSG00000271605.5	MILR1	-1.16	-0.13	2.45E-01	0.00	0.06	4.05E-05	8	29	29	6.39E-01	Colon_Sigmoid
ALCP	ENSG00000248712.7	CCDC153	1.16	0.01	2.45E-01	0.01	0.14	2.67E-10	11	37	37	6.39E-01	Colon_Sigmoid
ALCP	ENSG00000153157.12	SYCP2L	-1.16	-0.02	2.46E-01	0.00	0.09	1.91E-06	15	31	31	6.40E-01	Colon_Sigmoid
ALCP	ENSG00000176894.9	PXMP2	-1.16	-0.16	2.46E-01	0.00	0.03	4.52E-03	4	9	9	6.40E-01	Colon_Sigmoid
ALCP	ENSG00000272994.1	RP11-332H14.2	1.16	0.11	2.46E-01	0.00	0.02	2.97E-02	7	19	19	6.40E-01	Colon_Sigmoid
ALCP	ENSG00000134247.9	PTGFRN	-1.16	-0.03	2.46E-01	0.00	0.08	2.68E-06	16	28	28	6.40E-01	Colon_Sigmoid
ALCP	ENSG00000088305.18	DNMT3B	1.16	0.02	2.46E-01	0.00	0.07	6.34E-06	7	11	11	6.40E-01	Colon_Sigmoid
ALCP	ENSG00000167461.11	RAB8A	1.16	0.03	2.46E-01	0.00	0.02	4.47E-02	28	40	40	6.40E-01	Colon_Sigmoid
ALCP	ENSG00000128918.14	ALDH1A2	-1.16	-0.04	2.46E-01	0.00	0.02	1.63E-02	6	22	22	6.40E-01	Colon_Sigmoid
ALCP	ENSG00000106113.18	CRHR2	-1.16	-0.04	2.46E-01	0.00	0.22	3.21E-16	8	28	28	6.40E-01	Colon_Sigmoid
ALCP	ENSG00000116685.15	KIAA2013	1.16	0.02	2.46E-01	0.00	0.05	5.22E-04	12	26	26	6.40E-01	Colon_Sigmoid
ALCP	ENSG00000178202.12	KDELC2	1.16	0.03	2.46E-01	0.00	0.16	1.98E-11	5	10	10	6.40E-01	Colon_Sigmoid
ALCP	ENSG00000170468.7	RIOX1	-1.16	-0.04	2.46E-01	0.00	0.02	1.19E-02	3	8	8	6.40E-01	Colon_Sigmoid
ALCP	ENSG00000196139.13	AKR1C3	-1.16	-0.02	2.47E-01	0.00	0.06	4.40E-05	10	48	48	6.41E-01	Colon_Sigmoid
ALCP	ENSG00000179344.16	HLA-DQB1	-1.16	0.00	2.47E-01	0.10	0.56	4.76E-54	19	31	31	6.41E-01	Colon_Sigmoid
ALCP	ENSG00000177409.11	SAMD9L	1.16	0.02	2.48E-01	0.00	0.21	1.91E-15	7	11	11	6.42E-01	Colon_Sigmoid
ALCP	ENSG00000170430.9	MGMT	-1.16	-0.01	2.48E-01	0.02	0.41	1.60E-33	14	44	44	6.43E-01	Colon_Sigmoid
ALCP	ENSG00000267034.1	RP11-384O8.1	-1.16	-0.02	2.48E-01	0.00	0.04	1.62E-03	29	32	32	6.43E-01	Colon_Sigmoid
ALCP	ENSG00000259134.5	LINC00924	-1.15	-0.01	2.48E-01	0.01	0.09	1.02E-06	7	18	18	6.44E-01	Colon_Sigmoid
ALCP	ENSG00000184007.18	PTP4A2	-1.15	-0.05	2.49E-01	0.00	0.04	9.59E-04	2	7	7	6.45E-01	Colon_Sigmoid
ALCP	ENSG00000175470.18	PPP2R2D	-1.15	-0.08	2.49E-01	0.00	0.27	1.72E-20	4	18	18	6.45E-01	Colon_Sigmoid
ALCP	ENSG00000185736.15	ADARB2	1.15	0.02	2.50E-01	0.00	0.12	1.09E-08	6	10	10	6.46E-01	Colon_Sigmoid
ALCP	ENSG00000085998.13	POMGNT1	1.15	0.03	2.50E-01	0.00	0.11	8.93E-08	7	12	12	6.46E-01	Colon_Sigmoid
ALCP	ENSG00000171456.16	ASXL1	1.15	0.08	2.50E-01	0.00	0.02	2.92E-02	5	13	13	6.46E-01	Colon_Sigmoid
ALCP	ENSG00000163864.15	NMNAT3	1.15	0.01	2.50E-01	0.02	0.19	6.36E-14	33	52	52	6.46E-01	Colon_Sigmoid
ALCP	ENSG00000117222.13	RBBP5	-1.15	-0.03	2.50E-01	0.00	0.02	1.87E-02	13	14	14	6.47E-01	Colon_Sigmoid
ALCP	ENSG00000196417.12	ZNF765	1.15	0.02	2.51E-01	0.00	0.19	4.47E-14	15	43	43	6.47E-01	Colon_Sigmoid
ALCP	ENSG00000142856.16	ITGB3BP	-1.15	-0.01	2.51E-01	0.03	0.64	5.01E-70	4	11	11	6.47E-01	Colon_Sigmoid
ALCP	ENSG00000198756.10	COLGALT2	-1.15	-0.05	2.51E-01	0.00	0.05	1.73E-04	14	30	30	6.47E-01	Colon_Sigmoid
ALCP	ENSG00000141469.16	SLC14A1	1.15	0.02	2.51E-01	0.00	0.03	5.42E-03	19	46	46	6.47E-01	Colon_Sigmoid
ALCP	ENSG00000107954.10	NEURL1	-1.15	-0.04	2.51E-01	0.00	0.02	1.85E-02	11	19	19	6.47E-01	Colon_Sigmoid
ALCP	ENSG00000134690.10	CDCA8	-1.15	-0.03	2.51E-01	0.00	0.04	1.99E-03	5	12	12	6.47E-01	Colon_Sigmoid
ALCP	ENSG00000173436.13	MINOS1	-1.15	-0.02	2.51E-01	0.00	0.09	7.34E-07	21	34	34	6.47E-01	Colon_Sigmoid
ALCP	ENSG00000104549.11	SQLE	-1.15	-0.02	2.52E-01	0.01	0.09	1.32E-06	7	9	9	6.48E-01	Colon_Sigmoid
ALCP	ENSG00000109991.8	P2RX3	1.15	0.01	2.52E-01	0.01	0.03	8.80E-03	21	34	34	6.48E-01	Colon_Sigmoid
ALCP	ENSG00000204632.11	HLA-G	-1.15	0.00	2.52E-01	0.07	0.15	1.85E-10	59	71	71	6.48E-01	Colon_Sigmoid
ALCP	ENSG00000205837.7	LINC00487	-1.15	-0.02	2.52E-01	0.00	0.17	1.51E-12	7	32	32	6.48E-01	Colon_Sigmoid
ALCP	ENSG00000260657.2	RP11-315D16.4	1.14	0.01	2.52E-01	0.01	0.40	9.19E-32	15	31	31	6.48E-01	Colon_Sigmoid
ALCP	ENSG00000198231.12	DDX42	1.14	0.04	2.52E-01	0.00	0.08	4.51E-06	4	16	16	6.48E-01	Colon_Sigmoid
ALCP	ENSG00000171446.6	KRT27	1.14	0.01	2.53E-01	0.01	0.06	3.62E-05	6	14	14	6.49E-01	Colon_Sigmoid
ALCP	ENSG00000115866.10	DARS	-1.14	-0.04	2.53E-01	0.00	0.02	2.07E-02	3	14	14	6.49E-01	Colon_Sigmoid
ALCP	ENSG00000124641.15	MED20	1.14	0.01	2.53E-01	0.01	0.14	5.42E-10	12	17	17	6.49E-01	Colon_Sigmoid
ALCP	ENSG00000170775.2	GPR37	1.14	0.01	2.53E-01	0.01	0.03	8.88E-03	27	45	45	6.49E-01	Colon_Sigmoid
ALCP	ENSG00000168385.17	2-Sep	-1.14	-0.01	2.53E-01	0.01	0.54	4.36E-52	9	28	28	6.49E-01	Colon_Sigmoid
ALCP	ENSG00000136870.10	ZNF189	1.14	0.01	2.54E-01	0.01	0.08	5.72E-06	29	57	57	6.49E-01	Colon_Sigmoid
ALCP	ENSG00000125656.8	CLPP	1.14	0.02	2.54E-01	0.00	0.02	3.74E-02	12	16	16	6.50E-01	Colon_Sigmoid
ALCP	ENSG00000009724.16	MASP2	-1.14	-0.07	2.54E-01	0.00	0.02	1.49E-02	16	19	19	6.51E-01	Colon_Sigmoid
ALCP	ENSG00000154001.13	PPP2R5E	-1.14	-0.02	2.54E-01	0.00	0.08	3.67E-06	19	31	31	6.51E-01	Colon_Sigmoid
ALCP	ENSG00000231389.7	HLA-DPA1	1.14	0.02	2.55E-01	0.00	0.05	3.76E-04	8	8	8	6.51E-01	Colon_Sigmoid
ALCP	ENSG00000272720.1	CTA-228A9.3	-1.14	-0.03	2.55E-01	0.00	0.03	4.99E-03	5	11	11	6.52E-01	Colon_Sigmoid
ALCP	ENSG00000176915.14	ANKLE2	-1.14	-0.16	2.55E-01	0.00	0.10	1.17E-07	3	14	14	6.53E-01	Colon_Sigmoid
ALCP	ENSG00000256087.6	ZNF432	-1.14	-0.02	2.56E-01	0.00	0.07	9.40E-06	5	7	7	6.53E-01	Colon_Sigmoid
ALCP	ENSG00000101421.3	CHMP4B	-1.14	-1.08	2.56E-01	0.00	0.05	5.15E-04	1	5	5	6.53E-01	Colon_Sigmoid
ALCP	ENSG00000128944.13	KNSTRN	-1.14	0.00	2.56E-01	0.19	0.52	3.69E-47	13	22	22	6.53E-01	Colon_Sigmoid
ALCP	ENSG00000244041.7	LINC01011	-1.14	-0.05	2.56E-01	0.00	0.05	2.49E-04	10	21	21	6.53E-01	Colon_Sigmoid
ALCP	ENSG00000169418.9	NPR1	1.14	0.02	2.56E-01	0.00	0.04	3.70E-04	20	33	33	6.53E-01	Colon_Sigmoid
ALCP	ENSG00000112280.15	COL9A1	1.14	0.01	2.56E-01	0.01	0.02	1.76E-02	51	89	89	6.53E-01	Colon_Sigmoid
ALCP	ENSG00000158987.20	RAPGEF6	1.13	0.01	2.57E-01	0.00	0.06	1.13E-04	22	49	49	6.53E-01	Colon_Sigmoid
ALCP	ENSG00000182372.9	CLN8	1.13	0.01	2.57E-01	0.01	0.17	6.95E-12	12	30	30	6.53E-01	Colon_Sigmoid
ALCP	ENSG00000133895.14	MEN1	1.13	0.04	2.57E-01	0.00	0.03	4.21E-03	4	4	4	6.53E-01	Colon_Sigmoid
ALCP	ENSG00000158104.11	HPD	-1.13	-0.01	2.57E-01	0.01	0.09	5.20E-07	9	25	25	6.53E-01	Colon_Sigmoid
ALCP	ENSG00000151657.11	KIN	1.13	0.01	2.57E-01	0.00	0.10	4.03E-07	33	58	58	6.53E-01	Colon_Sigmoid
ALCP	ENSG00000167468.16	GPX4	-1.13	-0.02	2.57E-01	0.00	0.12	8.81E-09	4	25	25	6.53E-01	Colon_Sigmoid
ALCP	ENSG00000170743.16	SYT9	1.13	0.02	2.58E-01	0.00	0.03	7.36E-03	25	42	42	6.54E-01	Colon_Sigmoid
ALCP	ENSG00000165899.10	OTOGL	1.13	0.01	2.58E-01	0.01	0.17	7.75E-12	38	54	54	6.55E-01	Colon_Sigmoid
ALCP	ENSG00000258289.8	CHURC1	1.13	0.00	2.58E-01	0.05	0.55	1.13E-50	28	29	29	6.55E-01	Colon_Sigmoid
ALCP	ENSG00000091986.15	CCDC80	1.13	0.04	2.58E-01	0.00	0.03	4.60E-03	21	40	40	6.55E-01	Colon_Sigmoid
ALCP	ENSG00000102967.11	DHODH	-1.13	-0.01	2.58E-01	0.03	0.25	2.32E-18	14	33	33	6.55E-01	Colon_Sigmoid
ALCP	ENSG00000138772.12	ANXA3	-1.13	-0.01	2.59E-01	0.01	0.07	1.15E-05	63	110	110	6.55E-01	Colon_Sigmoid
ALCP	ENSG00000198203.9	SULT1C2	1.13	0.01	2.59E-01	0.03	0.33	5.33E-25	17	35	35	6.55E-01	Colon_Sigmoid
ALCP	ENSG00000126790.11	L3HYPDH	1.13	0.00	2.59E-01	0.08	0.24	2.96E-17	58	75	75	6.55E-01	Colon_Sigmoid
ALCP	ENSG00000196391.10	ZNF774	-1.13	-0.01	2.59E-01	0.01	0.14	3.68E-10	15	17	17	6.55E-01	Colon_Sigmoid
ALCP	ENSG00000197372.9	ZNF675	-1.13	-0.03	2.59E-01	0.00	0.02	1.21E-02	7	29	29	6.55E-01	Colon_Sigmoid
ALCP	ENSG00000184988.8	TMEM106A	-1.13	-0.21	2.59E-01	0.00	0.03	2.34E-03	1	13	13	6.55E-01	Colon_Sigmoid
ALCP	ENSG00000137962.12	ARHGAP29	1.13	0.01	2.59E-01	0.02	0.20	1.78E-14	4	6	6	6.55E-01	Colon_Sigmoid
ALCP	ENSG00000167995.15	BEST1	1.13	0.02	2.59E-01	0.00	0.02	4.11E-02	31	59	59	6.55E-01	Colon_Sigmoid
ALCP	ENSG00000124207.16	CSE1L	1.13	0.01	2.59E-01	0.01	0.22	6.86E-16	28	55	55	6.55E-01	Colon_Sigmoid
ALCP	ENSG00000108771.12	DHX58	1.13	0.01	2.60E-01	0.02	0.21	5.55E-16	4	7	7	6.56E-01	Colon_Sigmoid
ALCP	ENSG00000130714.15	POMT1	1.13	0.02	2.60E-01	0.00	0.11	4.34E-08	13	41	41	6.56E-01	Colon_Sigmoid
ALCP	ENSG00000204764.13	RANBP17	-1.13	-0.02	2.60E-01	0.00	0.02	4.13E-02	15	27	27	6.57E-01	Colon_Sigmoid
ALCP	ENSG00000105146.12	AURKC	1.12	0.01	2.61E-01	0.02	0.12	5.93E-09	23	41	41	6.58E-01	Colon_Sigmoid
ALCP	ENSG00000272505.1	RP11-981G7.6	1.12	0.02	2.61E-01	0.00	0.11	2.64E-08	19	41	41	6.58E-01	Colon_Sigmoid
ALCP	ENSG00000153774.8	CFDP1	1.12	0.03	2.61E-01	0.00	0.05	1.09E-04	4	9	9	6.58E-01	Colon_Sigmoid
ALCP	ENSG00000141576.14	RNF157	1.12	0.01	2.62E-01	0.02	0.15	8.45E-11	19	39	39	6.58E-01	Colon_Sigmoid
ALCP	ENSG00000105650.21	PDE4C	1.12	0.01	2.62E-01	0.02	0.11	5.22E-08	13	20	20	6.58E-01	Colon_Sigmoid
ALCP	ENSG00000177606.6	JUN	-1.12	-0.01	2.62E-01	0.01	0.03	2.65E-03	5	15	15	6.58E-01	Colon_Sigmoid
ALCP	ENSG00000005981.12	ASB4	-1.12	-0.01	2.62E-01	0.02	0.05	2.15E-04	14	26	26	6.59E-01	Colon_Sigmoid
ALCP	ENSG00000064607.16	SUGP2	-1.12	-0.06	2.62E-01	0.00	0.02	4.89E-02	15	25	25	6.59E-01	Colon_Sigmoid
ALCP	ENSG00000100221.10	JOSD1	-1.12	-0.02	2.62E-01	0.01	0.09	3.35E-07	25	38	38	6.59E-01	Colon_Sigmoid
ALCP	ENSG00000197816.13	CCDC180	1.12	0.01	2.62E-01	0.01	0.10	3.19E-07	29	30	30	6.59E-01	Colon_Sigmoid
ALCP	ENSG00000144231.10	POLR2D	1.12	0.01	2.63E-01	0.01	0.23	1.80E-16	8	11	11	6.59E-01	Colon_Sigmoid
ALCP	ENSG00000090863.11	GLG1	-1.12	0.00	2.63E-01	0.04	0.11	5.25E-08	76	169	169	6.59E-01	Colon_Sigmoid
ALCP	ENSG00000144043.11	TEX261	1.12	0.04	2.63E-01	0.00	0.09	1.40E-06	5	9	9	6.59E-01	Colon_Sigmoid
ALCP	ENSG00000167693.16	NXN	-1.12	-0.38	2.63E-01	0.00	0.03	3.34E-03	2	12	12	6.59E-01	Colon_Sigmoid
ALCP	ENSG00000075643.5	MOCOS	-1.12	-0.02	2.63E-01	0.01	0.15	8.07E-11	35	93	93	6.59E-01	Colon_Sigmoid
ALCP	ENSG00000173409.13	ARV1	1.12	0.02	2.63E-01	0.00	0.03	4.87E-03	7	22	22	6.60E-01	Colon_Sigmoid
ALCP	ENSG00000259478.2	RP11-753A21.1	1.12	0.01	2.64E-01	0.01	0.05	4.35E-04	5	5	5	6.61E-01	Colon_Sigmoid
ALCP	ENSG00000237310.1	GS1-124K5.4	-1.12	-0.01	2.64E-01	0.01	0.21	8.81E-15	44	56	56	6.61E-01	Colon_Sigmoid
ALCP	ENSG00000260947.1	RP11-384P7.7	1.12	0.00	2.64E-01	0.03	0.20	1.53E-14	49	66	66	6.62E-01	Colon_Sigmoid
ALCP	ENSG00000115221.10	ITGB6	1.12	0.02	2.65E-01	0.00	0.19	1.50E-13	21	37	37	6.62E-01	Colon_Sigmoid
ALCP	ENSG00000129625.12	REEP5	-1.12	-0.05	2.65E-01	0.00	0.12	6.53E-09	15	28	28	6.62E-01	Colon_Sigmoid
ALCP	ENSG00000197128.11	ZNF772	1.12	0.01	2.65E-01	0.01	0.07	1.57E-05	36	57	57	6.62E-01	Colon_Sigmoid
ALCP	ENSG00000124126.13	PREX1	-1.11	-0.01	2.65E-01	0.01	0.06	1.10E-04	45	90	90	6.62E-01	Colon_Sigmoid
ALCP	ENSG00000110076.18	NRXN2	1.11	0.02	2.65E-01	0.00	0.03	2.78E-03	24	41	41	6.62E-01	Colon_Sigmoid
ALCP	ENSG00000241839.9	PLEKHO2	1.11	0.01	2.65E-01	0.02	0.40	4.55E-33	12	29	29	6.62E-01	Colon_Sigmoid
ALCP	ENSG00000104979.8	C19orf53	1.11	0.03	2.65E-01	0.00	0.14	2.56E-10	11	28	28	6.62E-01	Colon_Sigmoid
ALCP	ENSG00000162572.20	SCNN1D	-1.11	-0.02	2.65E-01	0.00	0.03	8.63E-03	6	16	16	6.62E-01	Colon_Sigmoid
ALCP	ENSG00000140545.14	MFGE8	1.11	0.03	2.65E-01	0.00	0.07	1.40E-05	11	22	22	6.62E-01	Colon_Sigmoid
ALCP	ENSG00000177103.13	DSCAML1	1.11	0.06	2.66E-01	0.00	0.06	3.72E-05	6	18	18	6.62E-01	Colon_Sigmoid
ALCP	ENSG00000147439.12	BIN3	-1.11	-0.01	2.66E-01	0.01	0.04	9.04E-04	13	33	33	6.62E-01	Colon_Sigmoid
ALCP	ENSG00000196510.12	ANAPC7	1.11	0.01	2.67E-01	0.01	0.05	4.00E-04	22	59	59	6.64E-01	Colon_Sigmoid
ALCP	ENSG00000106819.11	ASPN	1.11	0.06	2.67E-01	0.00	0.01	4.55E-02	1	1	1	6.64E-01	Colon_Sigmoid
ALCP	ENSG00000101004.14	NINL	1.11	0.01	2.67E-01	0.01	0.10	2.01E-07	30	101	101	6.64E-01	Colon_Sigmoid
ALCP	ENSG00000100441.9	KHNYN	-1.11	-0.03	2.67E-01	0.00	0.26	1.12E-18	36	66	66	6.64E-01	Colon_Sigmoid
ALCP	ENSG00000274922.1	RP11-88E10.5	-1.11	-0.03	2.67E-01	0.00	0.02	3.95E-02	4	6	6	6.64E-01	Colon_Sigmoid
ALCP	ENSG00000138964.16	PARVG	-1.11	-0.02	2.67E-01	0.01	0.05	1.38E-04	10	16	16	6.64E-01	Colon_Sigmoid
ALCP	ENSG00000178852.15	EFCAB13	1.11	0.01	2.67E-01	0.01	0.21	7.76E-16	18	31	31	6.64E-01	Colon_Sigmoid
ALCP	ENSG00000186496.10	ZNF396	-1.11	-0.03	2.68E-01	0.00	0.06	1.41E-04	25	52	52	6.64E-01	Colon_Sigmoid
ALCP	ENSG00000164756.12	SLC30A8	-1.11	-0.01	2.68E-01	0.02	0.11	3.03E-08	20	39	39	6.64E-01	Colon_Sigmoid
ALCP	ENSG00000237940.3	LINC01238	1.11	0.43	2.68E-01	0.00	0.09	8.11E-07	1	22	22	6.65E-01	Colon_Sigmoid
ALCP	ENSG00000185271.7	KLHL33	1.11	0.05	2.68E-01	0.00	0.08	5.88E-06	3	10	10	6.65E-01	Colon_Sigmoid
ALCP	ENSG00000131368.7	MRPS25	1.11	0.07	2.68E-01	0.00	0.04	7.75E-04	11	25	25	6.65E-01	Colon_Sigmoid
ALCP	ENSG00000228569.1	AC073133.2	1.11	0.01	2.69E-01	0.00	0.02	2.54E-02	7	20	20	6.66E-01	Colon_Sigmoid
ALCP	ENSG00000205659.10	LIN52	1.11	0.02	2.69E-01	0.00	0.02	2.46E-02	13	42	42	6.66E-01	Colon_Sigmoid
ALCP	ENSG00000132824.13	SERINC3	-1.11	-0.07	2.69E-01	0.00	0.13	1.26E-09	3	9	9	6.66E-01	Colon_Sigmoid
ALCP	ENSG00000135596.17	MICAL1	-1.11	-0.04	2.69E-01	0.00	0.06	7.87E-05	1	4	4	6.66E-01	Colon_Sigmoid
ALCP	ENSG00000127337.6	YEATS4	-1.11	0.00	2.69E-01	0.05	0.47	1.78E-40	29	34	34	6.66E-01	Colon_Sigmoid
ALCP	ENSG00000158715.5	SLC45A3	1.10	0.07	2.70E-01	0.00	0.06	1.28E-04	2	8	8	6.66E-01	Colon_Sigmoid
ALCP	ENSG00000040199.18	PHLPP2	-1.10	-0.01	2.70E-01	0.01	0.14	4.73E-10	10	20	20	6.66E-01	Colon_Sigmoid
ALCP	ENSG00000272070.1	AC005618.6	-1.10	-0.01	2.70E-01	0.01	0.03	6.81E-03	7	8	8	6.67E-01	Colon_Sigmoid
ALCP	ENSG00000123415.15	SMUG1	-1.10	-0.04	2.70E-01	0.00	0.05	4.39E-04	2	6	6	6.67E-01	Colon_Sigmoid
ALCP	ENSG00000198182.12	ZNF607	-1.10	-0.01	2.71E-01	0.02	0.17	5.57E-12	33	47	47	6.68E-01	Colon_Sigmoid
ALCP	ENSG00000161048.11	NAPEPLD	-1.10	-0.06	2.71E-01	0.00	0.02	3.30E-02	13	21	21	6.69E-01	Colon_Sigmoid
ALCP	ENSG00000187535.13	IFT140	-1.10	-0.01	2.71E-01	0.01	0.13	3.56E-09	22	37	37	6.69E-01	Colon_Sigmoid
ALCP	ENSG00000007376.7	RPUSD1	-1.10	-0.06	2.71E-01	0.00	0.05	1.99E-04	11	30	30	6.69E-01	Colon_Sigmoid
ALCP	ENSG00000161328.10	LRRC56	-1.10	-0.01	2.72E-01	0.04	0.24	6.15E-18	14	23	23	6.69E-01	Colon_Sigmoid
ALCP	ENSG00000122359.17	ANXA11	-1.10	-0.03	2.72E-01	0.00	0.03	6.85E-03	16	23	23	6.69E-01	Colon_Sigmoid
ALCP	ENSG00000141570.10	CBX8	1.10	0.02	2.72E-01	0.00	0.04	6.40E-04	7	11	11	6.70E-01	Colon_Sigmoid
ALCP	ENSG00000103199.13	ZNF500	1.10	0.01	2.72E-01	0.01	0.23	3.71E-16	19	36	36	6.70E-01	Colon_Sigmoid
ALCP	ENSG00000259548.1	RP11-38G5.2	-1.10	0.00	2.73E-01	0.06	0.26	7.35E-21	40	65	65	6.70E-01	Colon_Sigmoid
ALCP	ENSG00000163382.11	NAXE	1.10	0.07	2.73E-01	0.00	0.05	5.14E-04	11	26	26	6.70E-01	Colon_Sigmoid
ALCP	ENSG00000180817.11	PPA1	-1.10	-0.01	2.73E-01	0.02	0.42	2.86E-35	17	37	37	6.70E-01	Colon_Sigmoid
ALCP	ENSG00000241316.6	SUCLG2-AS1	-1.10	-0.01	2.73E-01	0.02	0.19	2.99E-13	19	48	48	6.70E-01	Colon_Sigmoid
ALCP	ENSG00000113319.12	RASGRF2	-1.10	-0.03	2.73E-01	0.00	0.06	9.94E-05	5	20	20	6.70E-01	Colon_Sigmoid
ALCP	ENSG00000106785.14	TRIM14	-1.10	-0.03	2.73E-01	0.00	0.04	1.04E-03	1	1	1	6.70E-01	Colon_Sigmoid
ALCP	ENSG00000129484.13	PARP2	1.09	0.02	2.74E-01	0.00	0.15	6.88E-11	11	14	14	6.70E-01	Colon_Sigmoid
ALCP	ENSG00000145416.13	1-Mar	-1.09	-0.02	2.74E-01	0.01	0.37	1.01E-31	14	37	37	6.70E-01	Colon_Sigmoid
ALCP	ENSG00000167641.10	PPP1R14A	-1.09	-0.04	2.74E-01	0.00	0.44	3.38E-36	17	28	28	6.70E-01	Colon_Sigmoid
ALCP	ENSG00000064547.13	LPAR2	-1.09	-0.33	2.74E-01	0.00	0.04	2.21E-03	4	20	20	6.70E-01	Colon_Sigmoid
ALCP	ENSG00000164466.12	SFXN1	-1.09	-0.03	2.74E-01	0.00	0.09	1.50E-06	9	46	46	6.70E-01	Colon_Sigmoid
ALCP	ENSG00000139405.15	RITA1	-1.09	-0.01	2.74E-01	0.02	0.22	2.66E-16	34	45	45	6.70E-01	Colon_Sigmoid
ALCP	ENSG00000125648.14	SLC25A23	-1.09	-0.04	2.74E-01	0.00	0.06	4.95E-05	1	2	2	6.70E-01	Colon_Sigmoid
ALCP	ENSG00000119943.12	PYROXD2	1.09	0.01	2.74E-01	0.03	0.44	7.87E-37	42	67	67	6.70E-01	Colon_Sigmoid
ALCP	ENSG00000052344.15	PRSS8	1.09	0.01	2.74E-01	0.01	0.06	8.69E-05	26	75	75	6.70E-01	Colon_Sigmoid
ALCP	ENSG00000125686.11	MED1	1.09	0.12	2.74E-01	0.00	0.02	1.83E-02	6	10	10	6.70E-01	Colon_Sigmoid
ALCP	ENSG00000254470.2	AP5B1	1.09	0.02	2.74E-01	0.00	0.10	1.81E-07	15	23	23	6.70E-01	Colon_Sigmoid
ALCP	ENSG00000009830.11	POMT2	-1.09	-0.02	2.75E-01	0.00	0.03	4.81E-03	15	24	24	6.70E-01	Colon_Sigmoid
ALCP	ENSG00000142973.13	CYP4B1	-1.09	-0.02	2.75E-01	0.00	0.06	2.49E-05	8	16	16	6.70E-01	Colon_Sigmoid
ALCP	ENSG00000007171.16	NOS2	1.09	0.02	2.75E-01	0.00	0.31	4.25E-24	28	60	60	6.70E-01	Colon_Sigmoid
ALCP	ENSG00000110367.11	DDX6	-1.09	-0.05	2.75E-01	0.00	0.06	4.97E-05	16	20	20	6.70E-01	Colon_Sigmoid
ALCP	ENSG00000117640.17	MTFR1L	-1.09	-0.02	2.76E-01	0.00	0.10	1.19E-07	6	14	14	6.72E-01	Colon_Sigmoid
ALCP	ENSG00000266709.1	RP11-214O1.2	1.09	0.03	2.76E-01	0.00	0.03	8.33E-03	1	3	3	6.72E-01	Colon_Sigmoid
ALCP	ENSG00000133110.14	POSTN	1.09	0.01	2.76E-01	0.01	0.08	1.42E-06	41	72	72	6.72E-01	Colon_Sigmoid
ALCP	ENSG00000166225.8	FRS2	-1.09	-0.02	2.76E-01	0.00	0.03	1.13E-02	18	43	43	6.72E-01	Colon_Sigmoid
ALCP	ENSG00000169371.13	SNUPN	-1.09	-0.09	2.76E-01	0.00	0.15	3.44E-11	8	16	16	6.72E-01	Colon_Sigmoid
ALCP	ENSG00000260911.2	RP11-196G11.2	-1.09	-0.01	2.77E-01	0.03	0.15	9.31E-11	10	10	10	6.73E-01	Colon_Sigmoid
ALCP	ENSG00000181074.3	OR52N4	1.09	0.02	2.77E-01	0.00	0.05	2.46E-04	6	8	8	6.73E-01	Colon_Sigmoid
ALCP	ENSG00000084463.7	WBP11	-1.09	-0.08	2.77E-01	0.00	0.06	4.40E-05	18	48	48	6.73E-01	Colon_Sigmoid
ALCP	ENSG00000075239.13	ACAT1	1.09	0.19	2.77E-01	0.00	0.05	2.80E-04	4	12	12	6.73E-01	Colon_Sigmoid
ALCP	ENSG00000065320.8	NTN1	1.09	0.13	2.77E-01	0.00	0.05	1.24E-04	3	13	13	6.73E-01	Colon_Sigmoid
ALCP	ENSG00000175518.6	UBQLNL	1.09	0.02	2.77E-01	0.00	0.14	4.86E-10	53	121	121	6.73E-01	Colon_Sigmoid
ALCP	ENSG00000198768.10	APCDD1L	-1.09	-0.01	2.77E-01	0.01	0.02	3.07E-02	30	79	79	6.73E-01	Colon_Sigmoid
ALCP	ENSG00000144026.11	ZNF514	1.09	0.01	2.78E-01	0.01	0.38	4.43E-32	22	73	73	6.73E-01	Colon_Sigmoid
ALCP	ENSG00000167186.10	COQ7	1.09	0.11	2.78E-01	0.00	0.06	1.07E-04	15	30	30	6.74E-01	Colon_Sigmoid
ALCP	ENSG00000034713.7	GABARAPL2	1.08	0.03	2.78E-01	0.00	0.05	3.50E-04	14	28	28	6.74E-01	Colon_Sigmoid
ALCP	ENSG00000248489.1	LINC02062	1.08	0.01	2.79E-01	0.01	0.05	2.41E-04	28	41	41	6.75E-01	Colon_Sigmoid
ALCP	ENSG00000112425.14	EPM2A	1.08	0.06	2.79E-01	0.00	0.02	3.96E-02	15	45	45	6.75E-01	Colon_Sigmoid
ALCP	ENSG00000166167.17	BTRC	-1.08	-0.01	2.79E-01	0.00	0.13	3.20E-10	14	19	19	6.75E-01	Colon_Sigmoid
ALCP	ENSG00000139697.13	SBNO1	1.08	0.01	2.79E-01	0.01	0.05	2.83E-04	74	122	122	6.75E-01	Colon_Sigmoid
ALCP	ENSG00000262223.6	RP11-1055B8.3	-1.08	-0.01	2.79E-01	0.01	0.13	1.67E-09	4	7	7	6.75E-01	Colon_Sigmoid
ALCP	ENSG00000119522.16	DENND1A	-1.08	-0.02	2.79E-01	0.00	0.06	7.96E-05	7	7	7	6.75E-01	Colon_Sigmoid
ALCP	ENSG00000173641.17	HSPB7	-1.08	-0.04	2.80E-01	0.00	0.02	3.05E-02	10	24	24	6.76E-01	Colon_Sigmoid
ALCP	ENSG00000113396.12	SLC27A6	1.08	0.03	2.80E-01	0.00	0.06	1.41E-04	2	7	7	6.76E-01	Colon_Sigmoid
ALCP	ENSG00000188130.13	MAPK12	1.08	0.01	2.80E-01	0.07	0.23	1.31E-16	20	77	77	6.76E-01	Colon_Sigmoid
ALCP	ENSG00000165282.13	PIGO	1.08	0.57	2.80E-01	0.00	0.03	1.11E-02	1	2	2	6.76E-01	Colon_Sigmoid
ALCP	ENSG00000181396.12	OGFOD3	1.08	0.01	2.80E-01	0.03	0.29	1.27E-21	14	28	28	6.76E-01	Colon_Sigmoid
ALCP	ENSG00000171853.15	TRAPPC12	-1.08	-0.01	2.80E-01	0.01	0.15	1.03E-10	12	14	14	6.76E-01	Colon_Sigmoid
ALCP	ENSG00000183617.4	MRPL54	1.08	0.00	2.80E-01	0.05	0.43	1.40E-36	6	16	16	6.76E-01	Colon_Sigmoid
ALCP	ENSG00000170667.14	RASA4B	-1.08	-0.01	2.81E-01	0.02	0.09	6.80E-07	25	53	53	6.76E-01	Colon_Sigmoid
ALCP	ENSG00000140876.11	NUDT7	-1.08	-0.02	2.81E-01	0.00	0.04	9.71E-04	20	42	42	6.76E-01	Colon_Sigmoid
ALCP	ENSG00000121067.17	SPOP	1.08	0.02	2.81E-01	0.00	0.02	2.27E-02	15	31	31	6.76E-01	Colon_Sigmoid
ALCP	ENSG00000235098.8	ANKRD65	-1.08	-0.02	2.81E-01	0.00	0.48	9.09E-41	7	27	27	6.76E-01	Colon_Sigmoid
ALCP	ENSG00000171421.12	MRPL36	1.08	0.06	2.81E-01	0.00	0.06	8.74E-05	3	8	8	6.76E-01	Colon_Sigmoid
ALCP	ENSG00000120322.3	PCDHB8	1.08	0.01	2.81E-01	0.01	0.10	1.55E-07	12	38	38	6.76E-01	Colon_Sigmoid
ALCP	ENSG00000250971.1	RP11-696F12.1	1.08	0.01	2.81E-01	0.04	0.19	3.71E-14	56	81	81	6.76E-01	Colon_Sigmoid
ALCP	ENSG00000153246.12	PLA2R1	1.08	0.05	2.81E-01	0.00	0.28	1.69E-20	10	30	30	6.76E-01	Colon_Sigmoid
ALCP	ENSG00000256061.7	DYX1C1	1.08	0.01	2.81E-01	0.01	0.03	1.01E-02	36	66	66	6.76E-01	Colon_Sigmoid
ALCP	ENSG00000183828.14	NUDT14	1.08	0.02	2.81E-01	0.00	0.07	1.64E-05	19	54	54	6.76E-01	Colon_Sigmoid
ALCP	ENSG00000281731.2	RP11-384K6.8	1.08	0.01	2.82E-01	0.03	0.06	4.70E-05	37	75	75	6.76E-01	Colon_Sigmoid
ALCP	ENSG00000042088.13	TDP1	1.08	0.02	2.82E-01	0.00	0.02	1.67E-02	8	22	22	6.76E-01	Colon_Sigmoid
ALCP	ENSG00000266821.1	RP11-6N17.2	-1.08	-0.01	2.82E-01	0.01	0.03	8.44E-03	27	38	38	6.76E-01	Colon_Sigmoid
ALCP	ENSG00000109881.16	CCDC34	-1.08	-0.03	2.82E-01	0.00	0.03	4.36E-03	7	11	11	6.77E-01	Colon_Sigmoid
ALCP	ENSG00000129103.17	SUMF2	-1.07	-0.01	2.82E-01	0.00	0.27	2.36E-20	6	13	13	6.77E-01	Colon_Sigmoid
ALCP	ENSG00000152457.17	DCLRE1C	-1.07	-0.01	2.82E-01	0.01	0.03	2.81E-03	27	71	71	6.77E-01	Colon_Sigmoid
ALCP	ENSG00000092964.17	DPYSL2	1.07	0.03	2.83E-01	0.00	0.05	4.06E-04	5	13	13	6.77E-01	Colon_Sigmoid
ALCP	ENSG00000111615.13	KRR1	-1.07	-0.02	2.83E-01	0.00	0.18	2.31E-13	17	31	31	6.77E-01	Colon_Sigmoid
ALCP	ENSG00000196352.14	CD55	1.07	0.01	2.83E-01	0.01	0.12	1.22E-08	33	55	55	6.77E-01	Colon_Sigmoid
ALCP	ENSG00000138376.10	BARD1	-1.07	-0.01	2.83E-01	0.03	0.27	4.72E-20	15	24	24	6.77E-01	Colon_Sigmoid
ALCP	ENSG00000267508.5	ZNF285	1.07	0.10	2.84E-01	0.00	0.08	2.89E-06	14	34	34	6.78E-01	Colon_Sigmoid
ALCP	ENSG00000134873.9	CLDN10	-1.07	-0.01	2.84E-01	0.01	0.19	1.44E-13	4	13	13	6.79E-01	Colon_Sigmoid
ALCP	ENSG00000108187.15	PBLD	-1.07	-0.01	2.84E-01	0.01	0.13	1.55E-09	18	21	21	6.79E-01	Colon_Sigmoid
ALCP	ENSG00000214872.8	SMTNL1	-1.07	0.00	2.84E-01	0.04	0.32	1.05E-24	8	23	23	6.79E-01	Colon_Sigmoid
ALCP	ENSG00000130803.14	ZNF317	1.07	0.03	2.84E-01	0.00	0.02	3.00E-02	6	12	12	6.79E-01	Colon_Sigmoid
ALCP	ENSG00000137338.5	PGBD1	1.07	0.01	2.85E-01	0.00	0.06	3.32E-05	15	21	21	6.79E-01	Colon_Sigmoid
ALCP	ENSG00000231672.6	DIRC3	-1.07	-0.20	2.85E-01	0.00	0.15	8.68E-11	2	11	11	6.79E-01	Colon_Sigmoid
ALCP	ENSG00000100908.13	EMC9	1.07	0.02	2.85E-01	0.00	0.04	8.56E-04	16	22	22	6.79E-01	Colon_Sigmoid
ALCP	ENSG00000186792.16	HYAL3	-1.07	0.00	2.85E-01	0.07	0.30	1.19E-23	9	12	12	6.79E-01	Colon_Sigmoid
ALCP	ENSG00000168936.10	TMEM129	1.07	0.01	2.85E-01	0.01	0.14	2.77E-10	14	27	27	6.79E-01	Colon_Sigmoid
ALCP	ENSG00000270074.1	RP11-351I21.11	-1.07	-0.05	2.86E-01	0.00	0.09	1.65E-06	3	13	13	6.79E-01	Colon_Sigmoid
ALCP	ENSG00000104660.17	LEPROTL1	-1.07	-0.01	2.86E-01	0.01	0.15	1.52E-10	4	10	10	6.79E-01	Colon_Sigmoid
ALCP	ENSG00000135502.17	SLC26A10	1.07	0.02	2.86E-01	0.00	0.03	1.04E-02	33	37	37	6.79E-01	Colon_Sigmoid
ALCP	ENSG00000168301.12	KCTD6	1.07	0.02	2.86E-01	0.00	0.02	4.57E-02	19	22	22	6.79E-01	Colon_Sigmoid
ALCP	ENSG00000112874.9	NUDT12	1.07	0.03	2.86E-01	0.00	0.16	1.81E-11	4	9	9	6.79E-01	Colon_Sigmoid
ALCP	ENSG00000265912.1	RP11-583F2.2	-1.07	-0.02	2.86E-01	0.00	0.30	4.93E-23	19	41	41	6.79E-01	Colon_Sigmoid
ALCP	ENSG00000012124.16	CD22	1.07	0.00	2.86E-01	0.08	0.36	4.25E-28	18	55	55	6.80E-01	Colon_Sigmoid
ALCP	ENSG00000184292.6	TACSTD2	1.07	0.01	2.87E-01	0.03	0.14	2.44E-10	38	41	41	6.80E-01	Colon_Sigmoid
ALCP	ENSG00000185897.6	FFAR3	-1.07	-0.06	2.87E-01	0.00	0.07	1.40E-05	2	7	7	6.80E-01	Colon_Sigmoid
ALCP	ENSG00000272361.2	GS1-166A23.2	1.07	0.05	2.87E-01	0.00	0.07	2.13E-05	3	9	9	6.80E-01	Colon_Sigmoid
ALCP	ENSG00000242485.5	MRPL20	1.06	0.19	2.87E-01	0.00	0.05	1.20E-04	3	9	9	6.80E-01	Colon_Sigmoid
ALCP	ENSG00000177595.17	PIDD1	-1.06	-0.14	2.87E-01	0.00	0.07	2.54E-05	2	10	10	6.80E-01	Colon_Sigmoid
ALCP	ENSG00000117407.16	ARTN	1.06	0.03	2.87E-01	0.00	0.02	1.81E-02	4	7	7	6.80E-01	Colon_Sigmoid
ALCP	ENSG00000065600.12	TMEM206	1.06	0.06	2.88E-01	0.00	0.05	1.45E-04	11	27	27	6.81E-01	Colon_Sigmoid
ALCP	ENSG00000182923.16	CEP63	1.06	0.01	2.88E-01	0.01	0.23	2.84E-17	27	55	55	6.81E-01	Colon_Sigmoid
ALCP	ENSG00000272682.1	AC004471.10	-1.06	-0.03	2.89E-01	0.00	0.07	1.18E-05	5	46	46	6.83E-01	Colon_Sigmoid
ALCP	ENSG00000186889.9	TMEM17	1.06	0.01	2.89E-01	0.02	0.06	5.04E-05	38	47	47	6.83E-01	Colon_Sigmoid
ALCP	ENSG00000108506.11	INTS2	1.06	0.03	2.89E-01	0.00	0.03	3.39E-03	6	26	26	6.83E-01	Colon_Sigmoid
ALCP	ENSG00000116120.9	FARSB	-1.06	-0.01	2.89E-01	0.00	0.08	2.10E-06	30	35	35	6.83E-01	Colon_Sigmoid
ALCP	ENSG00000014138.8	POLA2	-1.06	-0.01	2.89E-01	0.00	0.09	1.10E-06	21	24	24	6.84E-01	Colon_Sigmoid
ALCP	ENSG00000163684.11	RPP14	1.06	0.00	2.90E-01	0.05	0.33	1.76E-25	22	36	36	6.84E-01	Colon_Sigmoid
ALCP	ENSG00000213512.1	GBP7	1.06	0.01	2.90E-01	0.02	0.22	9.35E-16	8	26	26	6.84E-01	Colon_Sigmoid
ALCP	ENSG00000160886.13	LY6K	-1.06	-0.01	2.90E-01	0.01	0.14	4.51E-10	25	41	41	6.84E-01	Colon_Sigmoid
ALCP	ENSG00000142534.6	RPS11	1.06	0.02	2.90E-01	0.00	0.07	8.96E-06	14	19	19	6.84E-01	Colon_Sigmoid
ALCP	ENSG00000115275.11	MOGS	-1.06	-0.01	2.90E-01	0.01	0.19	2.09E-13	12	18	18	6.84E-01	Colon_Sigmoid
ALCP	ENSG00000101307.15	SIRPB1	1.06	0.01	2.90E-01	0.04	0.45	2.98E-38	9	30	30	6.84E-01	Colon_Sigmoid
ALCP	ENSG00000179134.15	SAMD4B	1.06	0.11	2.91E-01	0.00	0.02	2.24E-02	1	3	3	6.84E-01	Colon_Sigmoid
ALCP	ENSG00000115523.16	GNLY	1.06	0.01	2.91E-01	0.02	0.14	4.58E-10	5	7	7	6.85E-01	Colon_Sigmoid
ALCP	ENSG00000171953.15	ATPAF2	-1.06	-0.02	2.91E-01	0.00	0.08	3.77E-06	25	28	28	6.85E-01	Colon_Sigmoid
ALCP	ENSG00000213995.11	NAXD	-1.05	-0.04	2.92E-01	0.00	0.02	1.62E-02	2	3	3	6.88E-01	Colon_Sigmoid
ALCP	ENSG00000185499.16	MUC1	-1.05	-0.07	2.92E-01	0.00	0.04	1.84E-03	6	12	12	6.88E-01	Colon_Sigmoid
ALCP	ENSG00000148225.15	WDR31	1.05	0.01	2.93E-01	0.01	0.15	3.29E-11	17	25	25	6.88E-01	Colon_Sigmoid
ALCP	ENSG00000268912.1	CTD-2619J13.17	-1.05	-0.05	2.93E-01	0.00	0.12	1.34E-08	3	12	12	6.88E-01	Colon_Sigmoid
ALCP	ENSG00000174938.14	SEZ6L2	1.05	0.02	2.93E-01	0.00	0.04	7.69E-04	16	29	29	6.88E-01	Colon_Sigmoid
ALCP	ENSG00000235172.7	LINC01366	1.05	0.00	2.93E-01	0.05	0.14	6.42E-10	9	26	26	6.88E-01	Colon_Sigmoid
ALCP	ENSG00000175662.17	TOM1L2	1.05	0.01	2.93E-01	0.00	0.09	7.82E-07	10	14	14	6.88E-01	Colon_Sigmoid
ALCP	ENSG00000119411.10	BSPRY	1.05	0.01	2.93E-01	0.02	0.19	1.20E-13	10	15	15	6.88E-01	Colon_Sigmoid
ALCP	ENSG00000183696.13	UPP1	-1.05	-0.03	2.93E-01	0.00	0.10	1.21E-07	8	21	21	6.88E-01	Colon_Sigmoid
ALCP	ENSG00000065060.16	UHRF1BP1	-1.05	0.00	2.94E-01	0.06	0.47	1.08E-39	57	72	72	6.88E-01	Colon_Sigmoid
ALCP	ENSG00000003436.15	TFPI	1.05	0.02	2.94E-01	0.00	0.04	1.03E-03	9	11	11	6.88E-01	Colon_Sigmoid
ALCP	ENSG00000173376.13	NDNF	1.05	0.01	2.94E-01	0.02	0.09	9.34E-07	31	34	34	6.88E-01	Colon_Sigmoid
ALCP	ENSG00000187664.8	HAPLN4	-1.05	-0.01	2.94E-01	0.01	0.08	1.93E-06	12	27	27	6.88E-01	Colon_Sigmoid
ALCP	ENSG00000177042.14	TMEM80	1.05	0.00	2.94E-01	0.06	0.51	1.01E-45	11	18	18	6.89E-01	Colon_Sigmoid
ALCP	ENSG00000168298.6	HIST1H1E	1.05	0.05	2.94E-01	0.00	0.02	1.99E-02	1	6	6	6.89E-01	Colon_Sigmoid
ALCP	ENSG00000270001.1	RP11-218C14.8	1.05	0.01	2.94E-01	0.01	0.13	3.99E-09	20	23	23	6.89E-01	Colon_Sigmoid
ALCP	ENSG00000259363.5	CTD-2054N24.2	1.05	0.00	2.95E-01	0.07	0.43	7.75E-37	18	41	41	6.89E-01	Colon_Sigmoid
ALCP	ENSG00000187676.7	B3GLCT	1.05	0.02	2.95E-01	0.00	0.12	9.40E-09	19	36	36	6.89E-01	Colon_Sigmoid
ALCP	ENSG00000066855.15	MTFR1	-1.05	-0.07	2.95E-01	0.00	0.02	1.51E-02	3	8	8	6.89E-01	Colon_Sigmoid
ALCP	ENSG00000006282.20	SPATA20	1.05	0.00	2.95E-01	0.08	0.56	9.03E-54	19	32	32	6.89E-01	Colon_Sigmoid
ALCP	ENSG00000145723.16	GIN1	1.05	0.02	2.95E-01	0.00	0.04	1.40E-03	11	13	13	6.89E-01	Colon_Sigmoid
ALCP	ENSG00000178235.7	SLITRK1	1.05	0.02	2.96E-01	0.00	0.02	4.08E-02	13	19	19	6.89E-01	Colon_Sigmoid
ALCP	ENSG00000113389.15	NPR3	1.05	0.05	2.96E-01	0.00	0.08	4.62E-06	1	7	7	6.89E-01	Colon_Sigmoid
ALCP	ENSG00000155275.18	TRMT44	1.05	0.02	2.96E-01	0.00	0.09	1.11E-06	7	17	17	6.89E-01	Colon_Sigmoid
ALCP	ENSG00000129187.14	DCTD	-1.04	-0.01	2.96E-01	0.00	0.10	1.97E-07	17	38	38	6.90E-01	Colon_Sigmoid
ALCP	ENSG00000175920.16	DOK7	1.04	0.02	2.97E-01	0.00	0.23	2.67E-16	6	10	10	6.91E-01	Colon_Sigmoid
ALCP	ENSG00000134200.3	TSHB	1.04	0.01	2.97E-01	0.01	0.09	5.37E-07	25	49	49	6.91E-01	Colon_Sigmoid
ALCP	ENSG00000204947.8	ZNF425	1.04	0.01	2.97E-01	0.01	0.18	4.71E-13	7	15	15	6.91E-01	Colon_Sigmoid
ALCP	ENSG00000115604.10	IL18R1	-1.04	-0.02	2.97E-01	0.00	0.08	2.29E-06	38	77	77	6.91E-01	Colon_Sigmoid
ALCP	ENSG00000005075.15	POLR2J	-1.04	-0.05	2.97E-01	0.00	0.06	7.74E-05	3	7	7	6.91E-01	Colon_Sigmoid
ALCP	ENSG00000167333.12	TRIM68	1.04	0.01	2.98E-01	0.01	0.06	7.69E-05	16	30	30	6.91E-01	Colon_Sigmoid
ALCP	ENSG00000091262.15	ABCC6	-1.04	-0.02	2.98E-01	0.00	0.04	7.29E-04	20	54	54	6.91E-01	Colon_Sigmoid
ALCP	ENSG00000117601.13	SERPINC1	-1.04	0.00	2.98E-01	0.04	0.15	8.09E-11	44	70	70	6.91E-01	Colon_Sigmoid
ALCP	ENSG00000227124.8	ZNF717	1.04	0.02	2.98E-01	0.00	0.23	1.53E-17	6	29	29	6.92E-01	Colon_Sigmoid
ALCP	ENSG00000184792.15	OSBP2	-1.04	-0.01	2.98E-01	0.01	0.19	1.23E-13	14	34	34	6.92E-01	Colon_Sigmoid
ALCP	ENSG00000271119.1	CTD-2012J19.3	-1.04	-0.03	2.98E-01	0.00	0.05	1.14E-04	5	12	12	6.92E-01	Colon_Sigmoid
ALCP	ENSG00000118307.18	CASC1	-1.04	-0.01	2.99E-01	0.01	0.18	5.14E-13	1	6	6	6.92E-01	Colon_Sigmoid
ALCP	ENSG00000111728.10	ST8SIA1	-1.04	-0.01	2.99E-01	0.01	0.03	5.62E-03	81	114	114	6.92E-01	Colon_Sigmoid
ALCP	ENSG00000234444.9	ZNF736	1.04	0.00	2.99E-01	0.08	0.09	1.22E-06	100	151	151	6.92E-01	Colon_Sigmoid
ALCP	ENSG00000196357.11	ZNF565	-1.04	-0.02	2.99E-01	0.00	0.07	1.29E-05	13	19	19	6.92E-01	Colon_Sigmoid
ALCP	ENSG00000136270.13	TBRG4	-1.04	-0.01	2.99E-01	0.01	0.15	4.02E-11	5	8	8	6.92E-01	Colon_Sigmoid
ALCP	ENSG00000155530.2	LRGUK	1.04	0.02	3.00E-01	0.00	0.21	4.28E-15	10	35	35	6.93E-01	Colon_Sigmoid
ALCP	ENSG00000086289.11	EPDR1	1.04	0.02	3.00E-01	0.00	0.05	2.60E-04	42	81	81	6.93E-01	Colon_Sigmoid
ALCP	ENSG00000167670.15	CHAF1A	1.04	0.01	3.00E-01	0.01	0.44	4.36E-37	12	18	18	6.94E-01	Colon_Sigmoid
ALCP	ENSG00000169299.13	PGM2	1.04	0.02	3.00E-01	0.00	0.08	5.58E-06	12	21	21	6.94E-01	Colon_Sigmoid
ALCP	ENSG00000134256.12	CD101	1.03	0.01	3.01E-01	0.01	0.05	5.46E-04	23	31	31	6.95E-01	Colon_Sigmoid
ALCP	ENSG00000163935.13	SFMBT1	1.03	0.03	3.01E-01	0.00	0.08	7.39E-06	12	17	17	6.95E-01	Colon_Sigmoid
ALCP	ENSG00000105695.14	MAG	1.03	0.00	3.01E-01	0.10	0.35	6.34E-29	25	48	48	6.95E-01	Colon_Sigmoid
ALCP	ENSG00000237489.3	LINC00959	-1.03	-0.04	3.01E-01	0.00	0.09	1.50E-06	24	41	41	6.95E-01	Colon_Sigmoid
ALCP	ENSG00000267534.2	S1PR2	-1.03	-0.03	3.01E-01	0.00	0.02	4.58E-02	6	11	11	6.95E-01	Colon_Sigmoid
ALCP	ENSG00000184402.14	SS18L1	1.03	0.05	3.01E-01	0.00	0.02	3.04E-02	19	42	42	6.95E-01	Colon_Sigmoid
ALCP	ENSG00000226237.1	GAS1RR	1.03	0.00	3.02E-01	0.04	0.23	5.35E-18	50	76	76	6.96E-01	Colon_Sigmoid
ALCP	ENSG00000185133.13	INPP5J	-1.03	-0.02	3.02E-01	0.00	0.11	5.73E-08	5	16	16	6.96E-01	Colon_Sigmoid
ALCP	ENSG00000272426.1	RP11-108M9.6	1.03	0.00	3.02E-01	0.03	0.05	3.03E-04	69	140	140	6.96E-01	Colon_Sigmoid
ALCP	ENSG00000131558.14	EXOC4	-1.03	-0.02	3.02E-01	0.00	0.06	4.60E-05	20	28	28	6.96E-01	Colon_Sigmoid
ALCP	ENSG00000109255.11	NMU	-1.03	-0.01	3.02E-01	0.02	0.15	1.95E-10	15	35	35	6.96E-01	Colon_Sigmoid
ALCP	ENSG00000158623.14	COPG2	1.03	0.01	3.03E-01	0.00	0.07	1.55E-05	9	16	16	6.96E-01	Colon_Sigmoid
ALCP	ENSG00000196659.9	TTC30B	1.03	0.03	3.03E-01	0.00	0.02	1.68E-02	12	23	23	6.96E-01	Colon_Sigmoid
ALCP	ENSG00000172478.17	C2orf54	1.03	0.02	3.03E-01	0.00	0.02	1.28E-02	14	32	32	6.97E-01	Colon_Sigmoid
ALCP	ENSG00000146733.13	PSPH	1.03	0.04	3.04E-01	0.00	0.26	6.79E-19	11	14	14	6.97E-01	Colon_Sigmoid
ALCP	ENSG00000084093.16	REST	-1.03	-0.03	3.04E-01	0.00	0.11	1.07E-08	4	13	13	6.98E-01	Colon_Sigmoid
ALCP	ENSG00000071991.8	CDH19	-1.03	-0.04	3.05E-01	0.00	0.05	1.43E-04	16	33	33	7.00E-01	Colon_Sigmoid
ALCP	ENSG00000180929.5	GPR62	-1.03	-0.01	3.05E-01	0.03	0.07	2.64E-05	55	91	91	7.00E-01	Colon_Sigmoid
ALCP	ENSG00000273771.1	RP11-236L14.2	1.03	0.03	3.05E-01	0.00	0.03	4.76E-03	14	27	27	7.00E-01	Colon_Sigmoid
ALCP	ENSG00000037474.14	NSUN2	-1.02	-0.02	3.06E-01	0.00	0.39	4.96E-32	6	25	25	7.01E-01	Colon_Sigmoid
ALCP	ENSG00000196152.10	ZNF79	-1.02	-0.02	3.06E-01	0.00	0.13	8.00E-10	2	11	11	7.01E-01	Colon_Sigmoid
ALCP	ENSG00000136014.11	USP44	-1.02	-0.01	3.06E-01	0.01	0.09	1.90E-06	36	67	67	7.01E-01	Colon_Sigmoid
ALCP	ENSG00000125945.14	ZNF436	1.02	0.00	3.06E-01	0.03	0.21	9.30E-16	8	9	9	7.01E-01	Colon_Sigmoid
ALCP	ENSG00000237721.1	AF064858.11	-1.02	-0.03	3.06E-01	0.00	0.02	2.45E-02	14	46	46	7.01E-01	Colon_Sigmoid
ALCP	ENSG00000214595.11	EML6	1.02	0.02	3.07E-01	0.00	0.23	7.42E-18	9	19	19	7.01E-01	Colon_Sigmoid
ALCP	ENSG00000109775.10	UFSP2	1.02	0.01	3.07E-01	0.02	0.44	3.65E-37	7	15	15	7.01E-01	Colon_Sigmoid
ALCP	ENSG00000129170.8	CSRP3	1.02	0.03	3.07E-01	0.00	0.05	1.99E-04	4	14	14	7.01E-01	Colon_Sigmoid
ALCP	ENSG00000241258.6	CRCP	-1.02	-0.01	3.07E-01	0.01	0.12	6.14E-09	54	63	63	7.01E-01	Colon_Sigmoid
ALCP	ENSG00000163682.15	RPL9	1.02	0.00	3.07E-01	0.10	0.56	2.98E-54	13	18	18	7.01E-01	Colon_Sigmoid
ALCP	ENSG00000138600.9	SPPL2A	1.02	0.03	3.07E-01	0.00	0.27	1.27E-19	6	37	37	7.01E-01	Colon_Sigmoid
ALCP	ENSG00000149554.12	CHEK1	1.02	0.01	3.07E-01	0.00	0.09	1.48E-06	3	6	6	7.01E-01	Colon_Sigmoid
ALCP	ENSG00000143612.19	C1orf43	-1.02	-0.02	3.07E-01	0.00	0.07	2.44E-05	36	68	68	7.01E-01	Colon_Sigmoid
ALCP	ENSG00000106367.13	AP1S1	1.02	0.33	3.07E-01	0.00	0.02	3.15E-02	4	9	9	7.01E-01	Colon_Sigmoid
ALCP	ENSG00000042062.11	FAM65C	1.02	0.03	3.07E-01	0.00	0.02	2.46E-02	1	2	2	7.01E-01	Colon_Sigmoid
ALCP	ENSG00000173214.5	MFSD4B	-1.02	-0.01	3.07E-01	0.00	0.15	5.76E-11	8	11	11	7.01E-01	Colon_Sigmoid
ALCP	ENSG00000165832.5	TRUB1	1.02	0.59	3.07E-01	0.00	0.02	1.53E-02	3	32	32	7.01E-01	Colon_Sigmoid
ALCP	ENSG00000005108.15	THSD7A	-1.02	-0.02	3.08E-01	0.00	0.06	7.28E-05	17	39	39	7.01E-01	Colon_Sigmoid
ALCP	ENSG00000241186.9	TDGF1	1.02	0.04	3.08E-01	0.00	0.48	7.20E-42	14	32	32	7.01E-01	Colon_Sigmoid
ALCP	ENSG00000148482.11	SLC39A12	1.02	0.01	3.08E-01	0.02	0.07	2.26E-05	41	62	62	7.01E-01	Colon_Sigmoid
ALCP	ENSG00000138400.12	MDH1B	1.02	0.02	3.08E-01	0.01	0.15	4.16E-11	17	38	38	7.01E-01	Colon_Sigmoid
ALCP	ENSG00000119599.16	DCAF4	1.02	0.07	3.08E-01	0.00	0.25	7.20E-18	5	20	20	7.01E-01	Colon_Sigmoid
ALCP	ENSG00000171867.16	PRNP	-1.02	-0.02	3.08E-01	0.00	0.06	4.92E-05	12	35	35	7.01E-01	Colon_Sigmoid
ALCP	ENSG00000112339.14	HBS1L	1.02	0.05	3.08E-01	0.00	0.12	1.10E-08	16	47	47	7.01E-01	Colon_Sigmoid
ALCP	ENSG00000115084.13	SLC35F5	-1.02	-0.01	3.09E-01	0.01	0.12	7.18E-09	17	19	19	7.01E-01	Colon_Sigmoid
ALCP	ENSG00000160953.15	MUM1	1.02	0.01	3.09E-01	0.01	0.11	3.83E-08	22	47	47	7.01E-01	Colon_Sigmoid
ALCP	ENSG00000174007.7	CEP19	-1.02	-0.01	3.09E-01	0.02	0.19	3.54E-13	29	41	41	7.01E-01	Colon_Sigmoid
ALCP	ENSG00000150403.17	TMCO3	-1.02	-0.02	3.09E-01	0.00	0.08	2.45E-06	8	20	20	7.02E-01	Colon_Sigmoid
ALCP	ENSG00000257060.6	RP11-266O8.1	-1.02	-0.02	3.09E-01	0.00	0.07	1.74E-05	7	11	11	7.02E-01	Colon_Sigmoid
ALCP	ENSG00000137876.9	RSL24D1	-1.02	-0.01	3.10E-01	0.01	0.22	1.12E-15	38	45	45	7.02E-01	Colon_Sigmoid
ALCP	ENSG00000122971.8	ACADS	1.02	0.03	3.10E-01	0.00	0.09	1.23E-06	26	52	52	7.02E-01	Colon_Sigmoid
ALCP	ENSG00000213965.3	NUDT19	-1.01	-0.01	3.10E-01	0.01	0.13	1.31E-09	8	21	21	7.02E-01	Colon_Sigmoid
ALCP	ENSG00000185024.16	BRF1	1.01	0.01	3.10E-01	0.01	0.11	3.19E-08	26	32	32	7.02E-01	Colon_Sigmoid
ALCP	ENSG00000149256.15	TENM4	1.01	0.03	3.10E-01	0.00	0.03	4.03E-03	3	6	6	7.02E-01	Colon_Sigmoid
ALCP	ENSG00000165568.17	AKR1E2	-1.01	-11.71	3.10E-01	0.00	0.03	4.22E-03	1	8	8	7.02E-01	Colon_Sigmoid
ALCP	ENSG00000008988.9	RPS20	-1.01	-0.03	3.10E-01	0.00	0.06	3.61E-05	13	15	15	7.02E-01	Colon_Sigmoid
ALCP	ENSG00000103275.19	UBE2I	-1.01	-0.07	3.11E-01	0.00	0.05	2.01E-04	4	11	11	7.03E-01	Colon_Sigmoid
ALCP	ENSG00000204583.9	LRCOL1	-1.01	-0.02	3.11E-01	0.00	0.04	9.13E-04	6	35	35	7.03E-01	Colon_Sigmoid
ALCP	ENSG00000243708.10	PLA2G4B	-1.01	-0.01	3.11E-01	0.00	0.14	5.90E-10	11	22	22	7.03E-01	Colon_Sigmoid
ALCP	ENSG00000179639.10	FCER1A	1.01	0.01	3.11E-01	0.01	0.09	1.07E-06	5	15	15	7.03E-01	Colon_Sigmoid
ALCP	ENSG00000118017.3	A4GNT	-1.01	0.00	3.11E-01	0.08	0.32	4.93E-24	33	50	50	7.03E-01	Colon_Sigmoid
ALCP	ENSG00000154227.13	CERS3	-1.01	-0.01	3.12E-01	0.01	0.09	6.22E-07	12	41	41	7.03E-01	Colon_Sigmoid
ALCP	ENSG00000205209.7	SCGB2B2	1.01	0.01	3.12E-01	0.01	0.07	1.21E-05	3	14	14	7.03E-01	Colon_Sigmoid
ALCP	ENSG00000109184.14	DCUN1D4	-1.01	-0.07	3.12E-01	0.00	0.03	7.12E-03	9	15	15	7.03E-01	Colon_Sigmoid
ALCP	ENSG00000079332.14	SAR1A	1.01	0.03	3.12E-01	0.00	0.11	4.49E-08	11	31	31	7.03E-01	Colon_Sigmoid
ALCP	ENSG00000118197.13	DDX59	-1.01	-0.01	3.12E-01	0.02	0.17	1.30E-12	24	33	33	7.03E-01	Colon_Sigmoid
ALCP	ENSG00000008838.19	MED24	-1.01	-0.01	3.12E-01	0.01	0.29	9.25E-23	20	47	47	7.03E-01	Colon_Sigmoid
ALCP	ENSG00000172331.11	BPGM	1.01	0.02	3.13E-01	0.00	0.07	2.24E-05	29	58	58	7.03E-01	Colon_Sigmoid
ALCP	ENSG00000167840.13	ZNF232	1.01	0.00	3.13E-01	0.10	0.33	8.12E-26	22	70	70	7.03E-01	Colon_Sigmoid
ALCP	ENSG00000188859.6	FAM78B	-1.01	-0.02	3.13E-01	0.00	0.07	1.87E-05	20	45	45	7.03E-01	Colon_Sigmoid
ALCP	ENSG00000122547.10	EEPD1	-1.01	-0.01	3.13E-01	0.02	0.17	3.88E-12	17	40	40	7.03E-01	Colon_Sigmoid
ALCP	ENSG00000188269.8	OR7A5	-1.01	0.00	3.13E-01	0.03	0.15	3.06E-11	25	29	29	7.03E-01	Colon_Sigmoid
ALCP	ENSG00000184305.14	CCSER1	1.01	0.03	3.13E-01	0.00	0.02	2.60E-02	19	31	31	7.03E-01	Colon_Sigmoid
ALCP	ENSG00000140403.12	DNAJA4	-1.01	-0.06	3.13E-01	0.00	0.06	5.23E-05	3	11	11	7.03E-01	Colon_Sigmoid
ALCP	ENSG00000283051.1	LINC01668	1.01	0.01	3.13E-01	0.02	0.29	1.71E-21	5	22	22	7.04E-01	Colon_Sigmoid
ALCP	ENSG00000169231.13	THBS3	-1.01	-0.03	3.14E-01	0.00	0.06	3.59E-05	4	17	17	7.05E-01	Colon_Sigmoid
ALCP	ENSG00000182093.14	WRB	1.01	0.00	3.14E-01	0.05	0.45	5.23E-38	9	12	12	7.05E-01	Colon_Sigmoid
ALCP	ENSG00000099624.7	ATP5D	-1.01	-0.14	3.14E-01	0.00	0.08	5.23E-06	6	23	23	7.05E-01	Colon_Sigmoid
ALCP	ENSG00000153208.16	MERTK	1.01	0.00	3.15E-01	0.04	0.40	9.06E-32	21	37	37	7.05E-01	Colon_Sigmoid
ALCP	ENSG00000185238.12	PRMT3	1.00	0.04	3.15E-01	0.00	0.05	5.78E-04	3	7	7	7.06E-01	Colon_Sigmoid
ALCP	ENSG00000121005.8	CRISPLD1	-1.00	-0.01	3.15E-01	0.00	0.11	1.14E-07	20	22	22	7.06E-01	Colon_Sigmoid
ALCP	ENSG00000260633.1	RP11-375I20.6	1.00	0.00	3.15E-01	0.06	0.33	4.17E-25	12	13	13	7.06E-01	Colon_Sigmoid
ALCP	ENSG00000186297.11	GABRA5	1.00	0.04	3.15E-01	0.00	0.18	9.58E-13	1	4	4	7.06E-01	Colon_Sigmoid
ALCP	ENSG00000204387.12	C6orf48	1.00	0.01	3.15E-01	0.00	0.10	1.61E-07	21	33	33	7.06E-01	Colon_Sigmoid
ALCP	ENSG00000094963.13	FMO2	-1.00	-0.01	3.16E-01	0.01	0.06	4.67E-05	26	50	50	7.07E-01	Colon_Sigmoid
ALCP	ENSG00000183309.11	ZNF623	-1.00	-0.01	3.16E-01	0.02	0.20	1.75E-14	28	49	49	7.07E-01	Colon_Sigmoid
ALCP	ENSG00000154358.20	OBSCN	1.00	0.00	3.17E-01	0.03	0.08	5.89E-06	46	77	77	7.07E-01	Colon_Sigmoid
ALCP	ENSG00000184313.19	MROH7	1.00	0.17	3.17E-01	0.00	0.07	1.78E-05	1	21	21	7.07E-01	Colon_Sigmoid
ALCP	ENSG00000167930.15	FAM234A	1.00	0.01	3.17E-01	0.00	0.10	3.05E-07	6	13	13	7.07E-01	Colon_Sigmoid
ALCP	ENSG00000133706.17	LARS	1.00	0.01	3.17E-01	0.03	0.24	4.51E-18	60	67	67	7.07E-01	Colon_Sigmoid
ALCP	ENSG00000172301.10	COPRS	1.00	0.05	3.17E-01	0.00	0.09	7.37E-07	8	18	18	7.07E-01	Colon_Sigmoid
ALCP	ENSG00000104723.20	TUSC3	1.00	0.05	3.17E-01	0.00	0.06	9.65E-05	5	9	9	7.07E-01	Colon_Sigmoid
ALCP	ENSG00000114841.17	DNAH1	-1.00	-0.02	3.17E-01	0.00	0.04	2.33E-03	10	18	18	7.07E-01	Colon_Sigmoid
ALCP	ENSG00000189050.15	RNFT1	-1.00	-0.01	3.18E-01	0.01	0.02	4.82E-02	15	23	23	7.08E-01	Colon_Sigmoid
ALCP	ENSG00000233967.6	RP11-250B2.3	-1.00	-0.07	3.18E-01	0.00	0.02	2.09E-02	4	14	14	7.08E-01	Colon_Sigmoid
ALCP	ENSG00000092295.11	TGM1	-1.00	-0.02	3.18E-01	0.00	0.11	2.05E-08	10	16	16	7.08E-01	Colon_Sigmoid
ALCP	ENSG00000088386.16	SLC15A1	1.00	0.02	3.18E-01	0.00	0.03	4.44E-03	10	29	29	7.08E-01	Colon_Sigmoid
ALCP	ENSG00000089063.14	TMEM230	1.00	0.04	3.18E-01	0.00	0.26	1.49E-18	3	30	30	7.08E-01	Colon_Sigmoid
ALCP	ENSG00000164220.6	F2RL2	-1.00	-0.09	3.19E-01	0.00	0.02	3.88E-02	4	26	26	7.08E-01	Colon_Sigmoid
ALCP	ENSG00000027001.9	MIPEP	1.00	0.03	3.19E-01	0.00	0.06	1.21E-04	18	33	33	7.08E-01	Colon_Sigmoid
ALCP	ENSG00000163362.10	C1orf106	1.00	0.02	3.19E-01	0.00	0.05	1.60E-04	14	36	36	7.08E-01	Colon_Sigmoid
ALCP	ENSG00000237190.3	CDKN2AIPNL	1.00	0.03	3.19E-01	0.00	0.12	5.29E-09	23	40	40	7.08E-01	Colon_Sigmoid
ALCP	ENSG00000139675.11	HNRNPA1L2	1.00	0.01	3.19E-01	0.00	0.21	4.31E-15	14	28	28	7.08E-01	Colon_Sigmoid
ALCP	ENSG00000189180.15	ZNF33A	1.00	0.04	3.19E-01	0.00	0.05	2.30E-04	7	18	18	7.08E-01	Colon_Sigmoid
ALCP	ENSG00000149599.15	DUSP15	-1.00	-0.02	3.19E-01	0.00	0.14	5.29E-10	19	35	35	7.08E-01	Colon_Sigmoid
ALCP	ENSG00000250486.3	FAM218A	1.00	0.01	3.19E-01	0.01	0.02	2.12E-02	19	45	45	7.08E-01	Colon_Sigmoid
ALCP	ENSG00000068024.16	HDAC4	1.00	0.01	3.19E-01	0.01	0.15	1.33E-11	6	11	11	7.08E-01	Colon_Sigmoid
ALCP	ENSG00000135723.13	FHOD1	-1.00	-0.01	3.19E-01	0.01	0.09	9.47E-07	8	8	8	7.08E-01	Colon_Sigmoid
ALCP	ENSG00000087510.6	TFAP2C	1.00	0.01	3.20E-01	0.03	0.22	2.00E-15	6	13	13	7.08E-01	Colon_Sigmoid
ALCP	ENSG00000010282.14	HHATL	1.00	0.04	3.20E-01	0.00	0.03	8.34E-03	14	35	35	7.08E-01	Colon_Sigmoid
ALCP	ENSG00000165392.9	WRN	-0.99	-1.41	3.20E-01	0.00	0.11	6.27E-08	1	27	27	7.08E-01	Colon_Sigmoid
ALCP	ENSG00000133835.14	HSD17B4	-0.99	-0.02	3.20E-01	0.00	0.03	7.01E-03	18	18	18	7.09E-01	Colon_Sigmoid
ALCP	ENSG00000002933.7	TMEM176A	-0.99	-0.05	3.20E-01	0.00	0.07	2.91E-05	15	32	32	7.09E-01	Colon_Sigmoid
ALCP	ENSG00000156261.12	CCT8	-0.99	-0.01	3.20E-01	0.01	0.24	2.02E-17	6	56	56	7.09E-01	Colon_Sigmoid
ALCP	ENSG00000112299.7	VNN1	-0.99	-0.01	3.20E-01	0.00	0.04	1.95E-03	9	9	9	7.09E-01	Colon_Sigmoid
ALCP	ENSG00000120662.15	MTRF1	-0.99	-0.09	3.20E-01	0.00	0.02	2.77E-02	21	46	46	7.09E-01	Colon_Sigmoid
ALCP	ENSG00000163900.10	TMEM41A	-0.99	-0.01	3.21E-01	0.00	0.03	5.54E-03	20	49	49	7.09E-01	Colon_Sigmoid
ALCP	ENSG00000119685.19	TTLL5	0.99	0.06	3.21E-01	0.00	0.06	1.65E-04	4	16	16	7.09E-01	Colon_Sigmoid
ALCP	ENSG00000168060.15	NAALADL1	-0.99	-0.01	3.21E-01	0.01	0.06	4.78E-05	41	56	56	7.09E-01	Colon_Sigmoid
ALCP	ENSG00000000460.16	C1orf112	0.99	0.02	3.21E-01	0.00	0.12	1.31E-08	5	9	9	7.09E-01	Colon_Sigmoid
ALCP	ENSG00000152990.13	ADGRA3	-0.99	-0.03	3.21E-01	0.00	0.02	1.17E-02	10	23	23	7.09E-01	Colon_Sigmoid
ALCP	ENSG00000136819.15	C9orf78	-0.99	-0.01	3.21E-01	0.00	0.08	1.79E-06	14	16	16	7.09E-01	Colon_Sigmoid
ALCP	ENSG00000108010.11	GLRX3	-0.99	-0.05	3.22E-01	0.00	0.05	2.55E-04	5	8	8	7.10E-01	Colon_Sigmoid
ALCP	ENSG00000100767.15	PAPLN	-0.99	-0.01	3.22E-01	0.01	0.11	3.92E-08	5	5	5	7.10E-01	Colon_Sigmoid
ALCP	ENSG00000185808.13	PIGP	0.99	0.00	3.22E-01	0.07	0.60	1.06E-61	36	62	62	7.11E-01	Colon_Sigmoid
ALCP	ENSG00000203872.6	C6orf163	-0.99	-0.01	3.23E-01	0.01	0.12	1.04E-08	41	45	45	7.11E-01	Colon_Sigmoid
ALCP	ENSG00000203778.7	FAM229B	0.99	0.01	3.23E-01	0.01	0.17	2.17E-12	46	51	51	7.11E-01	Colon_Sigmoid
ALCP	ENSG00000166900.15	STX3	-0.99	-0.01	3.23E-01	0.01	0.10	8.65E-08	43	47	47	7.11E-01	Colon_Sigmoid
ALCP	ENSG00000154080.13	CHST9	-0.99	-0.02	3.23E-01	0.00	0.04	2.06E-03	6	7	7	7.11E-01	Colon_Sigmoid
ALCP	ENSG00000167842.15	MIS12	-0.99	-0.01	3.23E-01	0.01	0.07	1.67E-05	27	80	80	7.11E-01	Colon_Sigmoid
ALCP	ENSG00000162639.15	HENMT1	0.99	0.04	3.23E-01	0.00	0.02	2.55E-02	1	6	6	7.11E-01	Colon_Sigmoid
ALCP	ENSG00000177757.2	FAM87B	0.99	0.16	3.24E-01	0.00	0.20	5.80E-15	2	11	11	7.11E-01	Colon_Sigmoid
ALCP	ENSG00000165138.17	ANKS6	-0.99	-0.02	3.24E-01	0.00	0.04	6.42E-04	1	2	2	7.11E-01	Colon_Sigmoid
ALCP	ENSG00000103005.11	USB1	0.99	0.05	3.24E-01	0.00	0.02	1.58E-02	18	48	48	7.11E-01	Colon_Sigmoid
ALCP	ENSG00000119242.8	CCDC92	0.99	0.02	3.24E-01	0.00	0.02	1.51E-02	39	112	112	7.11E-01	Colon_Sigmoid
ALCP	ENSG00000171824.13	EXOSC10	-0.99	-0.07	3.24E-01	0.00	0.07	2.92E-05	2	19	19	7.11E-01	Colon_Sigmoid
ALCP	ENSG00000204946.9	ZNF783	0.99	0.02	3.24E-01	0.00	0.07	3.86E-06	7	20	20	7.11E-01	Colon_Sigmoid
ALCP	ENSG00000177600.8	RPLP2	-0.99	-0.05	3.24E-01	0.00	0.07	7.25E-06	6	15	15	7.11E-01	Colon_Sigmoid
ALCP	ENSG00000110811.19	P3H3	-0.98	-0.03	3.25E-01	0.00	0.12	4.01E-09	27	61	61	7.12E-01	Colon_Sigmoid
ALCP	ENSG00000151360.9	ALLC	-0.98	-0.02	3.25E-01	0.00	0.09	8.51E-07	2	7	7	7.12E-01	Colon_Sigmoid
ALCP	ENSG00000154478.3	GPR26	-0.98	-0.01	3.25E-01	0.02	0.18	1.05E-12	22	42	42	7.12E-01	Colon_Sigmoid
ALCP	ENSG00000105793.15	GTPBP10	0.98	0.01	3.25E-01	0.03	0.19	4.40E-14	49	58	58	7.12E-01	Colon_Sigmoid
ALCP	ENSG00000163291.14	PAQR3	0.98	0.01	3.26E-01	0.00	0.02	3.04E-02	41	51	51	7.14E-01	Colon_Sigmoid
ALCP	ENSG00000160785.13	SLC25A44	0.98	0.04	3.26E-01	0.00	0.03	1.08E-02	12	24	24	7.14E-01	Colon_Sigmoid
ALCP	ENSG00000267107.6	PCAT19	0.98	0.23	3.27E-01	0.00	0.19	6.19E-14	1	17	17	7.14E-01	Colon_Sigmoid
ALCP	ENSG00000198453.12	ZNF568	0.98	0.01	3.27E-01	0.01	0.05	2.51E-04	12	21	21	7.14E-01	Colon_Sigmoid
ALCP	ENSG00000141068.13	KSR1	-0.98	-0.02	3.27E-01	0.00	0.06	5.01E-05	10	20	20	7.16E-01	Colon_Sigmoid
ALCP	ENSG00000145692.14	BHMT	-0.98	-0.01	3.28E-01	0.02	0.30	4.03E-23	19	33	33	7.16E-01	Colon_Sigmoid
ALCP	ENSG00000168672.3	FAM84B	0.98	0.03	3.28E-01	0.00	0.03	5.03E-03	2	12	12	7.16E-01	Colon_Sigmoid
ALCP	ENSG00000188186.10	LAMTOR4	-0.98	-0.05	3.29E-01	0.00	0.03	5.09E-03	8	18	18	7.17E-01	Colon_Sigmoid
ALCP	ENSG00000185245.7	GP1BA	-0.98	-0.01	3.29E-01	0.00	0.10	2.32E-07	8	41	41	7.17E-01	Colon_Sigmoid
ALCP	ENSG00000182179.12	UBA7	-0.98	-0.01	3.29E-01	0.01	0.04	8.05E-04	37	69	69	7.17E-01	Colon_Sigmoid
ALCP	ENSG00000131781.12	FMO5	0.98	0.27	3.29E-01	0.00	0.13	4.59E-09	1	14	14	7.17E-01	Colon_Sigmoid
ALCP	ENSG00000095787.21	WAC	0.98	0.03	3.29E-01	0.00	0.11	2.74E-08	33	67	67	7.17E-01	Colon_Sigmoid
ALCP	ENSG00000275389.1	RP11-214K3.24	0.98	0.01	3.29E-01	0.00	0.02	2.91E-02	13	41	41	7.17E-01	Colon_Sigmoid
ALCP	ENSG00000267368.1	UPK3BL	0.97	0.01	3.30E-01	0.04	0.22	1.07E-15	3	26	26	7.18E-01	Colon_Sigmoid
ALCP	ENSG00000172935.8	MRGPRF	-0.97	-0.02	3.30E-01	0.00	0.02	3.68E-02	15	55	55	7.18E-01	Colon_Sigmoid
ALCP	ENSG00000125124.11	BBS2	0.97	0.00	3.30E-01	0.06	0.49	5.02E-43	39	86	86	7.18E-01	Colon_Sigmoid
ALCP	ENSG00000186453.12	FAM228A	0.97	0.00	3.30E-01	0.18	0.51	2.49E-45	78	153	153	7.18E-01	Colon_Sigmoid
ALCP	ENSG00000138594.13	TMOD3	-0.97	-0.02	3.30E-01	0.00	0.02	1.63E-02	27	58	58	7.18E-01	Colon_Sigmoid
ALCP	ENSG00000279968.1	GVQW2	0.97	0.01	3.31E-01	0.01	0.05	1.47E-04	20	45	45	7.18E-01	Colon_Sigmoid
ALCP	ENSG00000273559.4	CWC25	0.97	0.01	3.31E-01	0.00	0.07	6.22E-06	5	7	7	7.18E-01	Colon_Sigmoid
ALCP	ENSG00000083720.12	OXCT1	0.97	0.05	3.31E-01	0.00	0.02	3.28E-02	1	11	11	7.18E-01	Colon_Sigmoid
ALCP	ENSG00000198826.10	ARHGAP11A	-0.97	-0.04	3.31E-01	0.00	0.07	2.27E-05	17	36	36	7.18E-01	Colon_Sigmoid
ALCP	ENSG00000013583.8	HEBP1	0.97	0.02	3.31E-01	0.00	0.14	2.03E-10	6	12	12	7.18E-01	Colon_Sigmoid
ALCP	ENSG00000085511.19	MAP3K4	0.97	0.01	3.31E-01	0.00	0.03	9.95E-03	18	32	32	7.18E-01	Colon_Sigmoid
ALCP	ENSG00000196313.11	POM121	0.97	0.04	3.31E-01	0.00	0.14	4.93E-10	17	71	71	7.18E-01	Colon_Sigmoid
ALCP	ENSG00000247317.3	RP11-273G15.2	-0.97	-0.01	3.31E-01	0.01	0.08	1.22E-06	2	4	4	7.18E-01	Colon_Sigmoid
ALCP	ENSG00000136925.14	TSTD2	-0.97	-0.08	3.32E-01	0.00	0.06	5.88E-05	49	81	81	7.18E-01	Colon_Sigmoid
ALCP	ENSG00000175352.10	NRIP3	0.97	0.02	3.32E-01	0.00	0.06	6.19E-05	4	8	8	7.18E-01	Colon_Sigmoid
ALCP	ENSG00000186479.4	RGS7BP	0.97	0.04	3.32E-01	0.00	0.08	3.17E-06	6	21	21	7.18E-01	Colon_Sigmoid
ALCP	ENSG00000177951.17	BET1L	0.97	0.09	3.32E-01	0.00	0.08	4.19E-06	12	31	31	7.18E-01	Colon_Sigmoid
ALCP	ENSG00000167614.13	TTYH1	-0.97	-0.10	3.32E-01	0.00	0.03	8.69E-03	7	10	10	7.18E-01	Colon_Sigmoid
ALCP	ENSG00000135048.13	TMEM2	-0.97	-0.06	3.32E-01	0.00	0.02	4.55E-02	17	31	31	7.18E-01	Colon_Sigmoid
ALCP	ENSG00000188916.8	FAM196A	0.97	0.03	3.32E-01	0.00	0.07	8.63E-06	4	10	10	7.18E-01	Colon_Sigmoid
ALCP	ENSG00000152601.17	MBNL1	0.97	0.02	3.32E-01	0.00	0.13	2.65E-09	23	49	49	7.18E-01	Colon_Sigmoid
ALCP	ENSG00000213949.8	ITGA1	0.97	0.05	3.33E-01	0.00	0.10	1.85E-07	2	4	4	7.19E-01	Colon_Sigmoid
ALCP	ENSG00000273032.1	DGCR9	-0.97	-0.02	3.33E-01	0.00	0.15	9.38E-11	6	28	28	7.19E-01	Colon_Sigmoid
ALCP	ENSG00000127022.14	CANX	-0.97	-0.04	3.33E-01	0.00	0.14	1.65E-10	16	29	29	7.19E-01	Colon_Sigmoid
ALCP	ENSG00000161956.12	SENP3	0.97	0.02	3.33E-01	0.00	0.11	5.89E-08	23	61	61	7.19E-01	Colon_Sigmoid
ALCP	ENSG00000135775.13	COG2	-0.97	-0.11	3.33E-01	0.00	0.04	8.84E-04	19	54	54	7.19E-01	Colon_Sigmoid
ALCP	ENSG00000008517.16	IL32	-0.97	-0.01	3.33E-01	0.01	0.11	1.46E-09	3	5	5	7.19E-01	Colon_Sigmoid
ALCP	ENSG00000184517.11	ZFP1	-0.97	-0.01	3.34E-01	0.00	0.17	1.50E-12	20	54	54	7.19E-01	Colon_Sigmoid
ALCP	ENSG00000251322.7	SHANK3	-0.97	-0.05	3.34E-01	0.00	0.03	8.77E-03	3	15	15	7.19E-01	Colon_Sigmoid
ALCP	ENSG00000136205.16	TNS3	0.97	0.04	3.34E-01	0.00	0.03	3.81E-03	9	26	26	7.19E-01	Colon_Sigmoid
ALCP	ENSG00000109339.19	MAPK10	0.97	0.01	3.34E-01	0.01	0.14	4.52E-10	13	20	20	7.19E-01	Colon_Sigmoid
ALCP	ENSG00000206530.10	CFAP44	-0.97	-0.04	3.34E-01	0.00	0.07	1.86E-05	17	52	52	7.19E-01	Colon_Sigmoid
ALCP	ENSG00000139835.13	GRTP1	0.97	0.01	3.34E-01	0.01	0.23	2.13E-16	14	31	31	7.19E-01	Colon_Sigmoid
ALCP	ENSG00000110536.13	PTPMT1	-0.96	-0.02	3.35E-01	0.00	0.03	8.79E-03	4	7	7	7.19E-01	Colon_Sigmoid
ALCP	ENSG00000100196.10	KDELR3	0.96	0.01	3.35E-01	0.01	0.12	2.86E-09	21	36	36	7.19E-01	Colon_Sigmoid
ALCP	ENSG00000184908.17	CLCNKB	-0.96	-0.02	3.35E-01	0.00	0.02	2.56E-02	5	8	8	7.19E-01	Colon_Sigmoid
ALCP	ENSG00000160284.14	SPATC1L	0.96	0.05	3.35E-01	0.00	0.52	2.46E-47	2	68	68	7.19E-01	Colon_Sigmoid
ALCP	ENSG00000105404.10	RABAC1	0.96	0.02	3.35E-01	0.00	0.08	6.32E-06	2	16	16	7.19E-01	Colon_Sigmoid
ALCP	ENSG00000138468.15	SENP7	-0.96	-0.03	3.35E-01	0.00	0.18	7.03E-13	58	81	81	7.19E-01	Colon_Sigmoid
ALCP	ENSG00000068615.17	REEP1	0.96	0.02	3.35E-01	0.00	0.05	3.61E-04	10	12	12	7.19E-01	Colon_Sigmoid
ALCP	ENSG00000127419.16	TMEM175	0.96	0.01	3.35E-01	0.01	0.09	1.66E-06	16	33	33	7.19E-01	Colon_Sigmoid
ALCP	ENSG00000104324.15	CPQ	0.96	0.01	3.35E-01	0.00	0.09	1.34E-06	35	78	78	7.19E-01	Colon_Sigmoid
ALCP	ENSG00000277007.1	RP11-392O17.2	0.96	0.15	3.36E-01	0.00	0.06	1.19E-04	1	3	3	7.19E-01	Colon_Sigmoid
ALCP	ENSG00000131626.16	PPFIA1	0.96	0.01	3.36E-01	0.01	0.24	1.86E-17	10	59	59	7.19E-01	Colon_Sigmoid
ALCP	ENSG00000116785.13	CFHR3	0.96	0.01	3.36E-01	0.00	0.06	6.92E-05	11	31	31	7.19E-01	Colon_Sigmoid
ALCP	ENSG00000182263.13	FIGN	-0.96	-0.04	3.36E-01	0.00	0.16	1.67E-11	11	22	22	7.19E-01	Colon_Sigmoid
ALCP	ENSG00000101577.9	LPIN2	-0.96	-0.08	3.36E-01	0.00	0.07	1.19E-05	1	6	6	7.19E-01	Colon_Sigmoid
ALCP	ENSG00000076924.11	XAB2	-0.96	-0.01	3.36E-01	0.01	0.13	3.35E-09	12	16	16	7.19E-01	Colon_Sigmoid
ALCP	ENSG00000138785.14	INTS12	-0.96	-0.02	3.36E-01	0.00	0.03	4.52E-03	23	30	30	7.19E-01	Colon_Sigmoid
ALCP	ENSG00000164129.11	NPY5R	-0.96	-0.02	3.37E-01	0.00	0.02	3.82E-02	12	19	19	7.19E-01	Colon_Sigmoid
ALCP	ENSG00000078674.17	PCM1	-0.96	-0.01	3.37E-01	0.01	0.12	1.66E-08	28	51	51	7.19E-01	Colon_Sigmoid
ALCP	ENSG00000259727.1	RP11-1069G10.2	0.96	0.01	3.37E-01	0.01	0.02	2.22E-02	21	40	40	7.19E-01	Colon_Sigmoid
ALCP	ENSG00000175322.11	ZNF519	0.96	0.04	3.37E-01	0.00	0.23	1.78E-16	11	29	29	7.19E-01	Colon_Sigmoid
ALCP	ENSG00000162878.12	PKDCC	-0.96	-0.12	3.37E-01	0.00	0.10	4.03E-07	2	7	7	7.19E-01	Colon_Sigmoid
ALCP	ENSG00000181778.4	TMEM252	-0.96	-0.31	3.37E-01	0.00	0.03	2.44E-03	5	10	10	7.19E-01	Colon_Sigmoid
ALCP	ENSG00000179889.18	PDXDC1	0.96	0.02	3.37E-01	0.00	0.11	3.71E-08	11	21	21	7.19E-01	Colon_Sigmoid
ALCP	ENSG00000148110.15	MFSD14B	0.96	0.01	3.37E-01	0.01	0.17	2.71E-12	19	38	38	7.19E-01	Colon_Sigmoid
ALCP	ENSG00000163848.19	ZNF148	-0.96	-0.04	3.37E-01	0.00	0.06	8.06E-05	67	90	90	7.19E-01	Colon_Sigmoid
ALCP	ENSG00000074706.13	IPCEF1	0.96	0.01	3.37E-01	0.01	0.08	4.63E-06	32	52	52	7.19E-01	Colon_Sigmoid
ALCP	ENSG00000189007.15	ADAT2	0.96	0.03	3.37E-01	0.00	0.09	1.25E-06	23	35	35	7.19E-01	Colon_Sigmoid
ALCP	ENSG00000129219.13	PLD2	0.96	0.18	3.38E-01	0.00	0.10	1.17E-07	1	21	21	7.19E-01	Colon_Sigmoid
ALCP	ENSG00000104131.12	EIF3J	0.96	0.02	3.38E-01	0.00	0.02	3.68E-02	66	84	84	7.19E-01	Colon_Sigmoid
ALCP	ENSG00000261159.1	RP11-723O4.9	0.96	0.01	3.38E-01	0.03	0.17	3.76E-12	10	18	18	7.19E-01	Colon_Sigmoid
ALCP	ENSG00000102595.19	UGGT2	-0.96	-0.01	3.38E-01	0.00	0.19	2.72E-14	14	34	34	7.20E-01	Colon_Sigmoid
ALCP	ENSG00000133454.15	MYO18B	-0.96	-0.01	3.39E-01	0.01	0.05	2.23E-04	30	56	56	7.21E-01	Colon_Sigmoid
ALCP	ENSG00000198961.9	PJA2	0.96	0.02	3.39E-01	0.00	0.10	1.50E-07	30	53	53	7.21E-01	Colon_Sigmoid
ALCP	ENSG00000260484.1	RP11-1081M5.2	-0.96	-0.02	3.39E-01	0.00	0.09	3.51E-07	29	69	69	7.21E-01	Colon_Sigmoid
ALCP	ENSG00000135390.17	ATP5G2	-0.96	-0.01	3.39E-01	0.02	0.24	1.43E-17	46	61	61	7.22E-01	Colon_Sigmoid
ALCP	ENSG00000100092.20	SH3BP1	-0.95	-0.02	3.40E-01	0.00	0.07	1.44E-05	14	25	25	7.22E-01	Colon_Sigmoid
ALCP	ENSG00000170846.16	AC093323.3	-0.95	-0.01	3.40E-01	0.00	0.04	9.00E-04	4	6	6	7.22E-01	Colon_Sigmoid
ALCP	ENSG00000164219.9	PGGT1B	-0.95	-0.07	3.40E-01	0.00	0.05	1.09E-04	5	20	20	7.22E-01	Colon_Sigmoid
ALCP	ENSG00000196678.13	ERI2	-0.95	-0.01	3.40E-01	0.01	0.13	2.82E-09	10	17	17	7.22E-01	Colon_Sigmoid
ALCP	ENSG00000057608.16	GDI2	-0.95	-0.01	3.41E-01	0.01	0.21	1.30E-15	3	3	3	7.22E-01	Colon_Sigmoid
ALCP	ENSG00000135632.11	SMYD5	0.95	0.02	3.41E-01	0.00	0.02	4.51E-02	12	19	19	7.22E-01	Colon_Sigmoid
ALCP	ENSG00000075461.5	CACNG4	-0.95	-0.02	3.41E-01	0.00	0.05	4.47E-04	1	1	1	7.22E-01	Colon_Sigmoid
ALCP	ENSG00000272275.1	RP11-791G15.2	-0.95	0.00	3.41E-01	0.04	0.22	1.10E-15	8	11	11	7.22E-01	Colon_Sigmoid
ALCP	ENSG00000188818.12	ZDHHC11	-0.95	-0.01	3.41E-01	0.02	0.11	4.13E-08	32	92	92	7.22E-01	Colon_Sigmoid
ALCP	ENSG00000167280.16	ENGASE	0.95	0.06	3.41E-01	0.00	0.26	4.24E-19	14	41	41	7.22E-01	Colon_Sigmoid
ALCP	ENSG00000135773.12	CAPN9	0.95	0.02	3.42E-01	0.00	0.15	1.63E-10	13	34	34	7.22E-01	Colon_Sigmoid
ALCP	ENSG00000131042.14	LILRB2	-0.95	-0.02	3.42E-01	0.00	0.07	1.45E-05	8	16	16	7.22E-01	Colon_Sigmoid
ALCP	ENSG00000275401.1	RP4-564F22.7	0.95	0.03	3.42E-01	0.00	0.08	2.90E-06	16	26	26	7.22E-01	Colon_Sigmoid
ALCP	ENSG00000186765.11	FSCN2	-0.95	-0.02	3.42E-01	0.00	0.03	5.14E-03	18	32	32	7.22E-01	Colon_Sigmoid
ALCP	ENSG00000114988.11	LMAN2L	-0.95	-0.02	3.42E-01	0.00	0.11	9.88E-08	14	20	20	7.22E-01	Colon_Sigmoid
ALCP	ENSG00000162729.13	IGSF8	-0.95	-0.07	3.42E-01	0.00	0.21	1.35E-16	5	19	19	7.22E-01	Colon_Sigmoid
ALCP	ENSG00000121207.11	LRAT	-0.95	-0.02	3.42E-01	0.00	0.02	3.71E-02	22	46	46	7.22E-01	Colon_Sigmoid
ALCP	ENSG00000111664.10	GNB3	0.95	0.04	3.42E-01	0.00	0.44	1.78E-36	5	49	49	7.22E-01	Colon_Sigmoid
ALCP	ENSG00000255046.1	RP11-297N6.4	-0.95	-0.02	3.42E-01	0.00	0.03	6.50E-03	2	2	2	7.22E-01	Colon_Sigmoid
ALCP	ENSG00000143486.15	EIF2D	0.95	0.03	3.42E-01	0.00	0.18	1.41E-12	13	30	30	7.22E-01	Colon_Sigmoid
ALCP	ENSG00000113621.14	TXNDC15	0.95	0.05	3.42E-01	0.00	0.17	4.41E-12	3	13	13	7.22E-01	Colon_Sigmoid
ALCP	ENSG00000116489.12	CAPZA1	-0.95	-0.03	3.42E-01	0.00	0.02	2.27E-02	19	41	41	7.22E-01	Colon_Sigmoid
ALCP	ENSG00000176472.10	ZNF575	0.95	0.02	3.43E-01	0.00	0.13	2.74E-10	15	39	39	7.22E-01	Colon_Sigmoid
ALCP	ENSG00000065154.11	OAT	0.95	0.03	3.43E-01	0.00	0.04	1.28E-03	15	44	44	7.22E-01	Colon_Sigmoid
ALCP	ENSG00000249693.2	THEGL	-0.95	0.00	3.43E-01	0.03	0.19	1.44E-13	3	3	3	7.22E-01	Colon_Sigmoid
ALCP	ENSG00000168779.19	SHOX2	-0.95	-0.07	3.43E-01	0.00	0.03	3.21E-03	2	10	10	7.22E-01	Colon_Sigmoid
ALCP	ENSG00000130695.14	CEP85	-0.95	-0.06	3.43E-01	0.00	0.10	1.14E-07	2	15	15	7.23E-01	Colon_Sigmoid
ALCP	ENSG00000196090.12	PTPRT	-0.95	-0.01	3.43E-01	0.02	0.05	3.15E-04	24	31	31	7.23E-01	Colon_Sigmoid
ALCP	ENSG00000173200.12	PARP15	-0.95	-0.06	3.44E-01	0.00	0.08	2.76E-06	1	3	3	7.23E-01	Colon_Sigmoid
ALCP	ENSG00000137414.5	FAM8A1	-0.95	-0.05	3.44E-01	0.00	0.10	2.86E-07	6	16	16	7.24E-01	Colon_Sigmoid
ALCP	ENSG00000164849.9	GPR146	0.95	0.01	3.44E-01	0.00	0.06	3.78E-05	6	21	21	7.24E-01	Colon_Sigmoid
ALCP	ENSG00000269893.6	SNHG8	0.94	0.01	3.45E-01	0.01	0.31	2.44E-24	15	29	29	7.24E-01	Colon_Sigmoid
ALCP	ENSG00000119900.7	OGFRL1	0.94	0.01	3.45E-01	0.01	0.14	7.56E-10	11	15	15	7.24E-01	Colon_Sigmoid
ALCP	ENSG00000236444.4	UBE2L5P	0.94	0.04	3.45E-01	0.00	0.04	9.65E-04	4	12	12	7.24E-01	Colon_Sigmoid
ALCP	ENSG00000174720.15	LARP7	-0.94	-0.01	3.45E-01	0.01	0.03	7.71E-03	44	85	85	7.24E-01	Colon_Sigmoid
ALCP	ENSG00000109472.13	CPE	-0.94	-0.01	3.45E-01	0.00	0.06	7.96E-05	23	34	34	7.24E-01	Colon_Sigmoid
ALCP	ENSG00000183111.11	ARHGEF37	0.94	0.01	3.45E-01	0.02	0.15	2.76E-11	39	99	99	7.24E-01	Colon_Sigmoid
ALCP	ENSG00000129933.20	MAU2	-0.94	-0.10	3.46E-01	0.00	0.04	2.24E-03	5	15	15	7.24E-01	Colon_Sigmoid
ALCP	ENSG00000137601.16	NEK1	-0.94	-0.02	3.46E-01	0.01	0.14	2.06E-10	53	80	80	7.24E-01	Colon_Sigmoid
ALCP	ENSG00000064652.10	SNX24	0.94	0.02	3.46E-01	0.00	0.04	1.60E-03	13	17	17	7.24E-01	Colon_Sigmoid
ALCP	ENSG00000165929.12	TC2N	0.94	0.01	3.46E-01	0.01	0.20	7.45E-15	41	72	72	7.24E-01	Colon_Sigmoid
ALCP	ENSG00000224383.7	PRR29	-0.94	-0.13	3.46E-01	0.00	0.03	3.94E-03	2	34	34	7.24E-01	Colon_Sigmoid
ALCP	ENSG00000260613.1	RP3-522J7.6	-0.94	-0.01	3.46E-01	0.02	0.18	2.67E-14	26	35	35	7.24E-01	Colon_Sigmoid
ALCP	ENSG00000151789.10	ZNF385D	0.94	0.05	3.46E-01	0.00	0.02	1.51E-02	21	30	30	7.24E-01	Colon_Sigmoid
ALCP	ENSG00000270673.1	YTHDF3-AS1	0.94	0.02	3.46E-01	0.00	0.04	1.23E-03	3	17	17	7.24E-01	Colon_Sigmoid
ALCP	ENSG00000104973.16	MED25	0.94	0.03	3.47E-01	0.00	0.30	2.31E-23	7	29	29	7.24E-01	Colon_Sigmoid
ALCP	ENSG00000158109.14	TPRG1L	-0.94	-0.03	3.47E-01	0.00	0.02	1.19E-02	19	48	48	7.24E-01	Colon_Sigmoid
ALCP	ENSG00000185187.12	SIGIRR	0.94	0.00	3.47E-01	0.03	0.32	1.50E-24	8	10	10	7.25E-01	Colon_Sigmoid
ALCP	ENSG00000038219.12	BOD1L1	0.94	0.02	3.49E-01	0.00	0.14	1.41E-10	5	7	7	7.28E-01	Colon_Sigmoid
ALCP	ENSG00000198887.8	SMC5	0.94	0.03	3.49E-01	0.00	0.06	7.03E-05	36	44	44	7.28E-01	Colon_Sigmoid
ALCP	ENSG00000131055.4	COX4I2	0.94	0.38	3.49E-01	0.00	0.11	3.41E-08	1	17	17	7.28E-01	Colon_Sigmoid
ALCP	ENSG00000122432.17	SPATA1	0.94	0.01	3.49E-01	0.01	0.09	1.46E-06	7	9	9	7.28E-01	Colon_Sigmoid
ALCP	ENSG00000174125.7	TLR1	0.94	0.01	3.49E-01	0.02	0.21	1.28E-15	21	26	26	7.28E-01	Colon_Sigmoid
ALCP	ENSG00000221953.5	C1orf229	-0.94	-0.06	3.49E-01	0.00	0.10	1.03E-07	5	15	15	7.28E-01	Colon_Sigmoid
ALCP	ENSG00000138095.18	LRPPRC	0.94	0.02	3.49E-01	0.00	0.19	1.67E-13	13	18	18	7.28E-01	Colon_Sigmoid
ALCP	ENSG00000137494.13	ANKRD42	0.94	0.03	3.49E-01	0.00	0.05	2.67E-04	7	19	19	7.28E-01	Colon_Sigmoid
ALCP	ENSG00000099817.11	POLR2E	-0.94	-0.01	3.49E-01	0.01	0.38	2.41E-31	2	5	5	7.28E-01	Colon_Sigmoid
ALCP	ENSG00000164241.13	C5orf63	0.93	0.01	3.50E-01	0.01	0.22	3.30E-16	10	16	16	7.28E-01	Colon_Sigmoid
ALCP	ENSG00000186026.6	ZNF284	-0.93	-0.03	3.50E-01	0.00	0.05	2.49E-04	2	4	4	7.28E-01	Colon_Sigmoid
ALCP	ENSG00000168461.12	RAB31	-0.93	-0.02	3.50E-01	0.00	0.05	2.74E-04	16	65	65	7.28E-01	Colon_Sigmoid
ALCP	ENSG00000125166.12	GOT2	0.93	0.02	3.50E-01	0.00	0.07	8.91E-06	20	38	38	7.28E-01	Colon_Sigmoid
ALCP	ENSG00000112667.12	DNPH1	0.93	0.01	3.51E-01	0.01	0.12	2.57E-09	3	4	4	7.29E-01	Colon_Sigmoid
ALCP	ENSG00000143376.12	SNX27	0.93	0.02	3.51E-01	0.00	0.14	2.09E-10	11	26	26	7.29E-01	Colon_Sigmoid
ALCP	ENSG00000182993.3	C12orf60	0.93	0.01	3.51E-01	0.00	0.15	1.11E-10	3	6	6	7.29E-01	Colon_Sigmoid
ALCP	ENSG00000149231.11	CCDC82	0.93	0.00	3.51E-01	0.21	0.62	1.75E-63	14	23	23	7.29E-01	Colon_Sigmoid
ALCP	ENSG00000278740.1	RP11-147L13.14	0.93	0.01	3.51E-01	0.02	0.28	2.66E-21	7	12	12	7.29E-01	Colon_Sigmoid
ALCP	ENSG00000230836.1	LINC01293	0.93	0.00	3.52E-01	0.04	0.41	2.40E-33	11	22	22	7.29E-01	Colon_Sigmoid
ALCP	ENSG00000130770.17	ATPIF1	-0.93	-0.02	3.52E-01	0.00	0.23	3.55E-17	13	27	27	7.29E-01	Colon_Sigmoid
ALCP	ENSG00000138326.18	RPS24	-0.93	-0.02	3.52E-01	0.00	0.09	1.65E-06	25	44	44	7.29E-01	Colon_Sigmoid
ALCP	ENSG00000250786.1	SNHG18	-0.93	-0.01	3.52E-01	0.04	0.35	1.92E-27	35	65	65	7.29E-01	Colon_Sigmoid
ALCP	ENSG00000196263.7	ZNF471	0.93	0.01	3.52E-01	0.00	0.08	6.18E-06	25	71	71	7.29E-01	Colon_Sigmoid
ALCP	ENSG00000006118.14	TMEM132A	0.93	0.03	3.52E-01	0.00	0.05	4.73E-04	8	13	13	7.29E-01	Colon_Sigmoid
ALCP	ENSG00000188613.6	NANOS1	-0.93	-0.01	3.53E-01	0.01	0.05	4.61E-04	11	27	27	7.30E-01	Colon_Sigmoid
ALCP	ENSG00000172728.15	FUT10	0.93	0.00	3.53E-01	0.02	0.26	2.16E-19	21	27	27	7.30E-01	Colon_Sigmoid
ALCP	ENSG00000171444.17	MCC	-0.93	-0.02	3.53E-01	0.00	0.12	7.66E-09	17	32	32	7.30E-01	Colon_Sigmoid
ALCP	ENSG00000109084.13	TMEM97	0.93	0.02	3.53E-01	0.00	0.11	6.52E-08	19	29	29	7.30E-01	Colon_Sigmoid
ALCP	ENSG00000174672.15	BRSK2	-0.93	-0.01	3.53E-01	0.01	0.10	2.75E-08	23	25	25	7.30E-01	Colon_Sigmoid
ALCP	ENSG00000151689.12	INPP1	-0.93	0.00	3.54E-01	0.05	0.21	1.65E-15	41	43	43	7.30E-01	Colon_Sigmoid
ALCP	ENSG00000145332.13	KLHL8	-0.93	-0.01	3.54E-01	0.00	0.02	2.11E-02	45	79	79	7.30E-01	Colon_Sigmoid
ALCP	ENSG00000056972.18	TRAF3IP2	-0.93	-0.06	3.54E-01	0.00	0.03	3.69E-03	7	18	18	7.30E-01	Colon_Sigmoid
ALCP	ENSG00000272462.2	U91328.19	-0.93	-0.01	3.54E-01	0.01	0.17	3.22E-12	29	37	37	7.30E-01	Colon_Sigmoid
ALCP	ENSG00000100330.15	MTMR3	-0.93	-0.01	3.55E-01	0.00	0.03	5.35E-03	25	35	35	7.32E-01	Colon_Sigmoid
ALCP	ENSG00000237560.5	LINC01497	0.93	0.00	3.55E-01	0.04	0.24	2.69E-17	9	16	16	7.32E-01	Colon_Sigmoid
ALCP	ENSG00000178425.13	NT5DC1	0.92	0.01	3.55E-01	0.00	0.06	1.20E-04	12	34	34	7.32E-01	Colon_Sigmoid
ALCP	ENSG00000010704.18	HFE	0.92	0.01	3.55E-01	0.01	0.08	5.38E-06	24	27	27	7.33E-01	Colon_Sigmoid
ALCP	ENSG00000085365.17	SCAMP1	-0.92	-0.76	3.56E-01	0.00	0.03	8.55E-03	2	12	12	7.33E-01	Colon_Sigmoid
ALCP	ENSG00000196196.2	HRCT1	-0.92	-0.01	3.56E-01	0.01	0.06	7.03E-05	20	42	42	7.33E-01	Colon_Sigmoid
ALCP	ENSG00000157870.14	FAM213B	-0.92	-0.01	3.56E-01	0.01	0.11	2.59E-08	3	18	18	7.33E-01	Colon_Sigmoid
ALCP	ENSG00000197841.14	ZNF181	0.92	0.01	3.56E-01	0.00	0.39	7.76E-33	2	9	9	7.33E-01	Colon_Sigmoid
ALCP	ENSG00000185610.6	DBX2	0.92	0.02	3.56E-01	0.00	0.19	1.72E-13	3	12	12	7.33E-01	Colon_Sigmoid
ALCP	ENSG00000242441.7	GTF2A1L	-0.92	-0.01	3.57E-01	0.00	0.56	4.34E-54	16	46	46	7.34E-01	Colon_Sigmoid
ALCP	ENSG00000134716.9	CYP2J2	-0.92	-0.01	3.57E-01	0.00	0.06	6.53E-05	11	23	23	7.34E-01	Colon_Sigmoid
ALCP	ENSG00000188981.10	MSANTD1	0.92	0.02	3.58E-01	0.00	0.06	9.74E-05	3	11	11	7.35E-01	Colon_Sigmoid
ALCP	ENSG00000266258.1	LINC01909	0.92	0.02	3.58E-01	0.00	0.05	4.17E-04	5	10	10	7.35E-01	Colon_Sigmoid
ALCP	ENSG00000162517.12	PEF1	-0.92	-0.02	3.58E-01	0.00	0.12	7.96E-09	13	18	18	7.35E-01	Colon_Sigmoid
ALCP	ENSG00000123552.17	USP45	0.92	0.06	3.58E-01	0.00	0.02	3.18E-02	10	20	20	7.35E-01	Colon_Sigmoid
ALCP	ENSG00000250120.6	PCDHA10	0.92	0.08	3.58E-01	0.00	0.03	7.73E-03	3	5	5	7.35E-01	Colon_Sigmoid
ALCP	ENSG00000171368.11	TPPP	-0.92	-0.02	3.59E-01	0.00	0.02	2.24E-02	12	27	27	7.36E-01	Colon_Sigmoid
ALCP	ENSG00000129055.12	ANAPC13	0.92	0.00	3.59E-01	0.05	0.46	2.76E-40	70	82	82	7.36E-01	Colon_Sigmoid
ALCP	ENSG00000079257.7	LXN	-0.92	-0.01	3.59E-01	0.01	0.05	3.52E-04	14	31	31	7.36E-01	Colon_Sigmoid
ALCP	ENSG00000114956.19	DGUOK	-0.92	-0.02	3.59E-01	0.00	0.02	2.82E-02	8	9	9	7.36E-01	Colon_Sigmoid
ALCP	ENSG00000125885.13	MCM8	0.92	0.00	3.59E-01	0.04	0.30	1.81E-22	23	46	46	7.36E-01	Colon_Sigmoid
ALCP	ENSG00000101197.12	BIRC7	0.92	0.03	3.60E-01	0.00	0.16	9.21E-12	2	4	4	7.37E-01	Colon_Sigmoid
ALCP	ENSG00000156510.12	HKDC1	-0.92	-0.02	3.60E-01	0.00	0.09	9.49E-07	7	26	26	7.37E-01	Colon_Sigmoid
ALCP	ENSG00000141338.13	ABCA8	-0.92	-0.02	3.60E-01	0.00	0.09	6.71E-07	15	35	35	7.37E-01	Colon_Sigmoid
ALCP	ENSG00000106479.10	ZNF862	-0.91	-0.02	3.60E-01	0.00	0.04	1.95E-03	14	30	30	7.37E-01	Colon_Sigmoid
ALCP	ENSG00000169045.17	HNRNPH1	-0.91	-0.02	3.60E-01	0.00	0.09	4.82E-07	20	42	42	7.37E-01	Colon_Sigmoid
ALCP	ENSG00000204351.11	SKIV2L	-0.91	0.00	3.60E-01	0.07	0.46	1.00E-38	25	27	27	7.37E-01	Colon_Sigmoid
ALCP	ENSG00000119285.10	HEATR1	0.91	0.02	3.61E-01	0.00	0.14	5.05E-10	21	35	35	7.38E-01	Colon_Sigmoid
ALCP	ENSG00000084092.6	NOA1	-0.91	-0.03	3.61E-01	0.00	0.07	1.11E-05	15	31	31	7.38E-01	Colon_Sigmoid
ALCP	ENSG00000151470.12	C4orf33	0.91	0.01	3.61E-01	0.00	0.07	2.67E-05	36	49	49	7.38E-01	Colon_Sigmoid
ALCP	ENSG00000159733.13	ZFYVE28	-0.91	-0.01	3.62E-01	0.01	0.27	4.38E-20	12	26	26	7.38E-01	Colon_Sigmoid
ALCP	ENSG00000065717.14	TLE2	0.91	0.02	3.62E-01	0.00	0.07	1.91E-05	9	30	30	7.39E-01	Colon_Sigmoid
ALCP	ENSG00000213214.4	ARHGEF35	-0.91	-0.02	3.62E-01	0.00	0.29	9.08E-23	24	52	52	7.39E-01	Colon_Sigmoid
ALCP	ENSG00000239264.8	TXNDC5	0.91	0.02	3.62E-01	0.00	0.04	1.86E-03	17	43	43	7.39E-01	Colon_Sigmoid
ALCP	ENSG00000145365.10	TIFA	0.91	0.02	3.62E-01	0.00	0.03	9.82E-03	23	50	50	7.39E-01	Colon_Sigmoid
ALCP	ENSG00000126746.17	ZNF384	-0.91	-0.14	3.63E-01	0.00	0.05	1.83E-04	4	15	15	7.40E-01	Colon_Sigmoid
ALCP	ENSG00000270000.1	RP3-449M8.9	0.91	0.01	3.63E-01	0.01	0.13	3.16E-09	16	18	18	7.40E-01	Colon_Sigmoid
ALCP	ENSG00000110395.6	CBL	0.91	0.24	3.63E-01	0.00	0.30	1.68E-22	3	24	24	7.40E-01	Colon_Sigmoid
ALCP	ENSG00000185864.16	NPIPB4	0.91	0.01	3.63E-01	0.01	0.09	1.28E-06	33	80	80	7.40E-01	Colon_Sigmoid
ALCP	ENSG00000130529.15	TRPM4	0.91	0.01	3.63E-01	0.01	0.07	1.65E-05	31	60	60	7.40E-01	Colon_Sigmoid
ALCP	ENSG00000135931.17	ARMC9	0.91	0.04	3.64E-01	0.00	0.02	1.27E-02	5	13	13	7.40E-01	Colon_Sigmoid
ALCP	ENSG00000159231.5	CBR3	0.91	0.01	3.64E-01	0.01	0.12	3.19E-09	16	26	26	7.40E-01	Colon_Sigmoid
ALCP	ENSG00000127947.15	PTPN12	-0.91	-0.03	3.64E-01	0.00	0.22	2.95E-16	7	31	31	7.41E-01	Colon_Sigmoid
ALCP	ENSG00000197548.12	ATG7	-0.91	-0.02	3.64E-01	0.00	0.10	1.81E-07	15	31	31	7.41E-01	Colon_Sigmoid
ALCP	ENSG00000120451.10	SNX19	-0.91	0.00	3.65E-01	0.05	0.45	4.49E-39	14	28	28	7.42E-01	Colon_Sigmoid
ALCP	ENSG00000119509.12	INVS	0.91	0.01	3.65E-01	0.01	0.22	9.36E-16	18	32	32	7.42E-01	Colon_Sigmoid
ALCP	ENSG00000104177.17	MYEF2	-0.90	-0.01	3.66E-01	0.00	0.06	9.04E-05	27	45	45	7.43E-01	Colon_Sigmoid
ALCP	ENSG00000141295.13	SCRN2	0.90	0.00	3.66E-01	0.04	0.35	5.25E-27	56	74	74	7.43E-01	Colon_Sigmoid
ALCP	ENSG00000284526.1	RP11-666A8.13	-0.90	-0.09	3.66E-01	0.00	0.05	1.80E-04	6	17	17	7.43E-01	Colon_Sigmoid
ALCP	ENSG00000136982.5	DSCC1	-0.90	-0.01	3.66E-01	0.01	0.38	2.58E-30	13	25	25	7.43E-01	Colon_Sigmoid
ALCP	ENSG00000105755.7	ETHE1	0.90	0.02	3.67E-01	0.00	0.11	5.30E-08	6	11	11	7.44E-01	Colon_Sigmoid
ALCP	ENSG00000137691.12	C11orf70	0.90	0.01	3.67E-01	0.00	0.07	5.84E-06	14	30	30	7.45E-01	Colon_Sigmoid
ALCP	ENSG00000131149.18	GSE1	0.90	0.02	3.68E-01	0.00	0.05	2.26E-04	20	48	48	7.45E-01	Colon_Sigmoid
ALCP	ENSG00000184945.13	AQP12A	0.90	0.01	3.68E-01	0.01	0.09	4.40E-07	8	22	22	7.45E-01	Colon_Sigmoid
ALCP	ENSG00000164989.16	CCDC171	-0.90	-0.01	3.68E-01	0.01	0.03	5.68E-03	12	28	28	7.45E-01	Colon_Sigmoid
ALCP	ENSG00000170634.12	ACYP2	0.90	0.01	3.68E-01	0.02	0.23	1.85E-16	55	108	108	7.45E-01	Colon_Sigmoid
ALCP	ENSG00000166260.10	COX11	0.90	0.13	3.68E-01	0.00	0.29	3.06E-21	1	23	23	7.45E-01	Colon_Sigmoid
ALCP	ENSG00000151503.12	NCAPD3	0.90	0.01	3.69E-01	0.00	0.02	2.11E-02	30	76	76	7.46E-01	Colon_Sigmoid
ALCP	ENSG00000164855.15	TMEM184A	0.90	0.01	3.69E-01	0.00	0.09	1.22E-06	9	14	14	7.46E-01	Colon_Sigmoid
ALCP	ENSG00000107951.14	MTPAP	0.90	0.03	3.69E-01	0.00	0.10	1.28E-07	24	51	51	7.46E-01	Colon_Sigmoid
ALCP	ENSG00000164171.10	ITGA2	-0.90	-0.03	3.69E-01	0.00	0.02	2.13E-02	7	29	29	7.46E-01	Colon_Sigmoid
ALCP	ENSG00000050426.15	LETMD1	0.90	0.03	3.70E-01	0.00	0.06	1.10E-04	20	36	36	7.47E-01	Colon_Sigmoid
ALCP	ENSG00000185519.8	FAM131C	-0.90	0.00	3.70E-01	0.01	0.04	2.12E-03	21	40	40	7.47E-01	Colon_Sigmoid
ALCP	ENSG00000241697.4	TMEFF1	-0.90	-0.02	3.70E-01	0.00	0.08	2.97E-06	8	8	8	7.47E-01	Colon_Sigmoid
ALCP	ENSG00000172954.13	LCLAT1	0.90	0.01	3.70E-01	0.03	0.18	7.60E-13	30	54	54	7.47E-01	Colon_Sigmoid
ALCP	ENSG00000137944.17	KYAT3	0.90	0.01	3.70E-01	0.02	0.30	6.04E-23	56	101	101	7.47E-01	Colon_Sigmoid
ALCP	ENSG00000130518.16	KIAA1683	-0.90	-0.01	3.71E-01	0.02	0.25	2.76E-18	21	33	33	7.47E-01	Colon_Sigmoid
ALCP	ENSG00000110628.13	SLC22A18	-0.90	-0.02	3.71E-01	0.01	0.37	1.18E-28	11	22	22	7.47E-01	Colon_Sigmoid
ALCP	ENSG00000129347.19	KRI1	-0.89	0.00	3.71E-01	0.04	0.30	5.26E-23	11	30	30	7.48E-01	Colon_Sigmoid
ALCP	ENSG00000072364.12	AFF4	0.89	0.08	3.72E-01	0.00	0.04	1.27E-03	12	19	19	7.48E-01	Colon_Sigmoid
ALCP	ENSG00000103154.9	NECAB2	-0.89	-0.01	3.72E-01	0.01	0.11	8.29E-08	12	22	22	7.48E-01	Colon_Sigmoid
ALCP	ENSG00000134824.13	FADS2	0.89	0.00	3.72E-01	0.05	0.35	2.33E-27	15	27	27	7.48E-01	Colon_Sigmoid
ALCP	ENSG00000164896.19	FASTK	0.89	0.24	3.72E-01	0.00	0.25	1.55E-18	1	5	5	7.48E-01	Colon_Sigmoid
ALCP	ENSG00000179008.8	C14orf39	-0.89	-0.01	3.72E-01	0.01	0.04	1.15E-03	13	36	36	7.48E-01	Colon_Sigmoid
ALCP	ENSG00000055732.12	MCOLN3	0.89	0.02	3.72E-01	0.00	0.07	1.10E-05	10	12	12	7.48E-01	Colon_Sigmoid
ALCP	ENSG00000205959.3	RP11-689P11.2	0.89	0.03	3.72E-01	0.00	0.24	2.01E-17	12	33	33	7.48E-01	Colon_Sigmoid
ALCP	ENSG00000122678.16	POLM	0.89	0.01	3.73E-01	0.01	0.21	1.48E-15	10	21	21	7.48E-01	Colon_Sigmoid
ALCP	ENSG00000120896.13	SORBS3	-0.89	-0.28	3.73E-01	0.00	0.03	8.71E-03	3	8	8	7.48E-01	Colon_Sigmoid
ALCP	ENSG00000266970.1	RP11-806H10.4	0.89	0.01	3.73E-01	0.01	0.06	4.69E-05	22	63	63	7.48E-01	Colon_Sigmoid
ALCP	ENSG00000196584.2	XRCC2	-0.89	-0.01	3.73E-01	0.02	0.22	5.07E-16	5	9	9	7.48E-01	Colon_Sigmoid
ALCP	ENSG00000100336.17	APOL4	-0.89	0.00	3.73E-01	0.07	0.26	3.50E-19	60	125	125	7.49E-01	Colon_Sigmoid
ALCP	ENSG00000109832.13	DDX25	-0.89	-0.01	3.73E-01	0.01	0.07	3.30E-05	4	5	5	7.49E-01	Colon_Sigmoid
ALCP	ENSG00000135297.15	MTO1	0.89	0.01	3.73E-01	0.01	0.08	3.25E-06	56	70	70	7.49E-01	Colon_Sigmoid
ALCP	ENSG00000239732.3	TLR9	0.89	0.02	3.73E-01	0.00	0.02	2.28E-02	10	14	14	7.49E-01	Colon_Sigmoid
ALCP	ENSG00000184903.9	IMMP2L	-0.89	-0.05	3.74E-01	0.00	0.12	4.98E-09	2	20	20	7.49E-01	Colon_Sigmoid
ALCP	ENSG00000172508.10	CARNS1	-0.89	-0.01	3.74E-01	0.00	0.03	7.50E-03	11	18	18	7.49E-01	Colon_Sigmoid
ALCP	ENSG00000100239.15	PPP6R2	-0.89	-0.04	3.74E-01	0.00	0.14	5.28E-10	7	27	27	7.49E-01	Colon_Sigmoid
ALCP	ENSG00000134668.12	SPOCD1	-0.89	-0.03	3.74E-01	0.00	0.02	1.51E-02	5	8	8	7.49E-01	Colon_Sigmoid
ALCP	ENSG00000103356.15	EARS2	0.89	0.01	3.75E-01	0.01	0.18	1.13E-12	14	16	16	7.49E-01	Colon_Sigmoid
ALCP	ENSG00000180509.11	KCNE1	-0.89	-0.02	3.75E-01	0.00	0.04	7.15E-04	10	22	22	7.49E-01	Colon_Sigmoid
ALCP	ENSG00000180861.9	LINC01559	0.89	0.02	3.75E-01	0.00	0.03	7.00E-03	10	18	18	7.49E-01	Colon_Sigmoid
ALCP	ENSG00000276269.1	RP11-403A3.2	-0.89	-0.08	3.75E-01	0.00	0.11	2.28E-08	2	21	21	7.49E-01	Colon_Sigmoid
ALCP	ENSG00000241106.6	HLA-DOB	0.89	0.00	3.75E-01	0.17	0.50	5.48E-44	27	27	27	7.49E-01	Colon_Sigmoid
ALCP	ENSG00000180917.17	CMTR2	-0.89	-0.03	3.75E-01	0.00	0.07	2.07E-05	7	18	18	7.49E-01	Colon_Sigmoid
ALCP	ENSG00000105656.12	ELL	0.89	0.02	3.75E-01	0.00	0.07	1.76E-05	5	20	20	7.49E-01	Colon_Sigmoid
ALCP	ENSG00000143631.10	FLG	-0.89	-0.01	3.75E-01	0.01	0.21	8.65E-16	4	20	20	7.49E-01	Colon_Sigmoid
ALCP	ENSG00000197608.11	ZNF841	0.89	0.02	3.76E-01	0.00	0.08	5.19E-06	46	68	68	7.49E-01	Colon_Sigmoid
ALCP	ENSG00000177084.16	POLE	0.89	0.01	3.76E-01	0.01	0.08	5.67E-06	24	44	44	7.49E-01	Colon_Sigmoid
ALCP	ENSG00000178913.7	TAF7	-0.89	-0.02	3.76E-01	0.00	0.02	3.40E-02	17	26	26	7.49E-01	Colon_Sigmoid
ALCP	ENSG00000168938.5	PPIC	0.88	0.01	3.76E-01	0.01	0.08	4.43E-06	40	78	78	7.49E-01	Colon_Sigmoid
ALCP	ENSG00000177359.17	OVOS2	0.88	0.01	3.76E-01	0.01	0.05	2.45E-04	16	42	42	7.49E-01	Colon_Sigmoid
ALCP	ENSG00000137513.9	NARS2	-0.88	-0.01	3.76E-01	0.00	0.24	1.79E-17	5	28	28	7.49E-01	Colon_Sigmoid
ALCP	ENSG00000148814.17	LRRC27	-0.88	-0.05	3.76E-01	0.00	0.16	1.25E-11	3	22	22	7.49E-01	Colon_Sigmoid
ALCP	ENSG00000115107.19	STEAP3	0.88	0.02	3.76E-01	0.00	0.05	4.38E-04	17	35	35	7.49E-01	Colon_Sigmoid
ALCP	ENSG00000227359.1	AC017074.2	0.88	0.01	3.76E-01	0.00	0.09	7.54E-07	6	9	9	7.49E-01	Colon_Sigmoid
ALCP	ENSG00000016402.13	IL20RA	0.88	0.10	3.77E-01	0.00	0.02	2.68E-02	2	11	11	7.49E-01	Colon_Sigmoid
ALCP	ENSG00000120675.5	DNAJC15	-0.88	-0.19	3.77E-01	0.00	0.64	3.59E-68	1	21	21	7.49E-01	Colon_Sigmoid
ALCP	ENSG00000141384.12	TAF4B	0.88	0.08	3.77E-01	0.00	0.06	1.10E-04	4	9	9	7.49E-01	Colon_Sigmoid
ALCP	ENSG00000092931.11	MFSD11	0.88	0.05	3.77E-01	0.00	0.05	2.48E-04	5	12	12	7.49E-01	Colon_Sigmoid
ALCP	ENSG00000112293.14	GPLD1	-0.88	-0.01	3.78E-01	0.03	0.15	1.15E-10	45	112	112	7.50E-01	Colon_Sigmoid
ALCP	ENSG00000260517.2	RP11-426C22.5	0.88	0.08	3.78E-01	0.00	0.10	1.91E-07	3	15	15	7.50E-01	Colon_Sigmoid
ALCP	ENSG00000242866.9	STRC	-0.88	-0.01	3.78E-01	0.02	0.10	1.64E-07	21	33	33	7.50E-01	Colon_Sigmoid
ALCP	ENSG00000186283.13	TOR3A	0.88	0.01	3.78E-01	0.01	0.29	6.72E-22	59	94	94	7.50E-01	Colon_Sigmoid
ALCP	ENSG00000270659.1	RP11-105N14.1	0.88	0.16	3.78E-01	0.00	0.03	7.41E-03	1	9	9	7.50E-01	Colon_Sigmoid
ALCP	ENSG00000145908.12	ZNF300	-0.88	-0.01	3.78E-01	0.01	0.11	5.39E-08	4	7	7	7.50E-01	Colon_Sigmoid
ALCP	ENSG00000107186.16	MPDZ	-0.88	-0.04	3.78E-01	0.00	0.02	4.41E-02	4	30	30	7.50E-01	Colon_Sigmoid
ALCP	ENSG00000196935.8	SRGAP1	-0.88	-0.01	3.78E-01	0.00	0.14	1.54E-10	14	25	25	7.50E-01	Colon_Sigmoid
ALCP	ENSG00000259577.1	CERNA1	-0.88	0.00	3.78E-01	0.03	0.14	5.55E-10	12	23	23	7.50E-01	Colon_Sigmoid
ALCP	ENSG00000140691.16	ARMC5	0.88	0.01	3.79E-01	0.01	0.02	3.76E-02	17	40	40	7.50E-01	Colon_Sigmoid
ALCP	ENSG00000111725.10	PRKAB1	0.88	0.02	3.79E-01	0.00	0.02	3.50E-02	16	29	29	7.50E-01	Colon_Sigmoid
ALCP	ENSG00000169313.9	P2RY12	0.88	0.01	3.79E-01	0.01	0.21	5.19E-15	22	65	65	7.50E-01	Colon_Sigmoid
ALCP	ENSG00000169442.8	CD52	0.88	0.01	3.79E-01	0.01	0.06	8.32E-05	20	23	23	7.50E-01	Colon_Sigmoid
ALCP	ENSG00000162769.12	FLVCR1	0.88	0.01	3.80E-01	0.01	0.07	2.90E-05	50	77	77	7.50E-01	Colon_Sigmoid
ALCP	ENSG00000124098.9	FAM210B	0.88	0.02	3.80E-01	0.00	0.03	4.21E-03	13	19	19	7.50E-01	Colon_Sigmoid
ALCP	ENSG00000127472.10	PLA2G5	-0.88	-0.01	3.80E-01	0.02	0.22	2.97E-16	33	52	52	7.50E-01	Colon_Sigmoid
ALCP	ENSG00000132837.14	DMGDH	-0.88	-0.01	3.80E-01	0.02	0.26	2.22E-19	25	45	45	7.50E-01	Colon_Sigmoid
ALCP	ENSG00000051596.9	THOC3	0.88	0.01	3.80E-01	0.00	0.18	1.07E-12	11	50	50	7.50E-01	Colon_Sigmoid
ALCP	ENSG00000176390.11	CRLF3	0.88	0.01	3.80E-01	0.01	0.16	1.03E-11	53	78	78	7.50E-01	Colon_Sigmoid
ALCP	ENSG00000167332.7	OR51E2	-0.88	-0.01	3.80E-01	0.00	0.03	4.63E-03	10	11	11	7.50E-01	Colon_Sigmoid
ALCP	ENSG00000182586.8	LINC00334	0.88	0.21	3.80E-01	0.00	0.03	2.46E-03	4	17	17	7.50E-01	Colon_Sigmoid
ALCP	ENSG00000262006.1	RP11-700H6.4	0.88	0.02	3.81E-01	0.00	0.15	1.68E-10	13	28	28	7.50E-01	Colon_Sigmoid
ALCP	ENSG00000141293.15	SKAP1	-0.88	-0.06	3.81E-01	0.00	0.03	3.41E-03	2	8	8	7.50E-01	Colon_Sigmoid
ALCP	ENSG00000165733.7	BMS1	-0.88	-0.02	3.81E-01	0.00	0.03	3.10E-03	28	42	42	7.50E-01	Colon_Sigmoid
ALCP	ENSG00000137198.9	GMPR	-0.88	-0.05	3.81E-01	0.00	0.11	7.77E-08	2	11	11	7.50E-01	Colon_Sigmoid
ALCP	ENSG00000242110.7	AMACR	-0.88	-0.01	3.81E-01	0.02	0.31	3.65E-24	8	16	16	7.50E-01	Colon_Sigmoid
ALCP	ENSG00000257108.1	NHLRC4	0.88	0.04	3.81E-01	0.00	0.02	3.59E-02	5	15	15	7.52E-01	Colon_Sigmoid
ALCP	ENSG00000101052.12	IFT52	0.87	0.01	3.82E-01	0.01	0.11	1.91E-08	8	13	13	7.52E-01	Colon_Sigmoid
ALCP	ENSG00000164929.16	BAALC	0.87	0.57	3.82E-01	0.00	0.09	5.36E-07	1	15	15	7.52E-01	Colon_Sigmoid
ALCP	ENSG00000116663.10	FBXO6	-0.87	-0.02	3.82E-01	0.00	0.04	1.92E-03	10	41	41	7.52E-01	Colon_Sigmoid
ALCP	ENSG00000170681.6	MURC	-0.87	-0.01	3.82E-01	0.00	0.02	1.39E-02	11	13	13	7.52E-01	Colon_Sigmoid
ALCP	ENSG00000143889.15	HNRNPLL	-0.87	-0.01	3.82E-01	0.00	0.06	4.63E-05	13	25	25	7.52E-01	Colon_Sigmoid
ALCP	ENSG00000261098.1	RP11-819C21.1	0.87	0.00	3.83E-01	0.03	0.19	1.10E-13	31	47	47	7.52E-01	Colon_Sigmoid
ALCP	ENSG00000197054.11	ZNF763	-0.87	-0.01	3.83E-01	0.00	0.06	1.22E-04	19	30	30	7.52E-01	Colon_Sigmoid
ALCP	ENSG00000197245.5	FAM110D	-0.87	0.00	3.83E-01	0.02	0.13	5.15E-10	29	44	44	7.52E-01	Colon_Sigmoid
ALCP	ENSG00000205853.10	RFPL3S	0.87	0.01	3.83E-01	0.02	0.11	5.20E-08	62	77	77	7.52E-01	Colon_Sigmoid
ALCP	ENSG00000205593.11	DENND6B	-0.87	-0.02	3.83E-01	0.00	0.03	4.35E-03	17	35	35	7.52E-01	Colon_Sigmoid
ALCP	ENSG00000153790.11	C7orf31	0.87	0.02	3.84E-01	0.00	0.02	1.68E-02	8	13	13	7.53E-01	Colon_Sigmoid
ALCP	ENSG00000117020.16	AKT3	-0.87	-0.19	3.84E-01	0.00	0.02	2.13E-02	1	9	9	7.53E-01	Colon_Sigmoid
ALCP	ENSG00000117643.14	MAN1C1	0.87	0.02	3.84E-01	0.00	0.36	7.57E-29	4	18	18	7.53E-01	Colon_Sigmoid
ALCP	ENSG00000139370.11	SLC15A4	0.87	0.03	3.84E-01	0.00	0.03	6.55E-03	9	18	18	7.53E-01	Colon_Sigmoid
ALCP	ENSG00000160194.17	NDUFV3	0.87	0.00	3.84E-01	0.05	0.45	1.10E-37	3	16	16	7.53E-01	Colon_Sigmoid
ALCP	ENSG00000183844.16	FAM3B	0.87	0.01	3.84E-01	0.00	0.04	7.60E-04	1	3	3	7.53E-01	Colon_Sigmoid
ALCP	ENSG00000183621.15	ZNF438	-0.87	-1.16	3.85E-01	0.00	0.06	5.36E-05	1	6	6	7.53E-01	Colon_Sigmoid
ALCP	ENSG00000168427.8	KLHL30	0.87	0.01	3.85E-01	0.01	0.24	5.48E-18	30	71	71	7.53E-01	Colon_Sigmoid
ALCP	ENSG00000148688.13	RPP30	-0.87	-0.02	3.85E-01	0.00	0.04	1.84E-03	20	28	28	7.53E-01	Colon_Sigmoid
ALCP	ENSG00000106153.12	CHCHD2	-0.87	-0.02	3.85E-01	0.00	0.11	2.77E-08	17	25	25	7.53E-01	Colon_Sigmoid
ALCP	ENSG00000140323.5	DISP2	0.87	0.01	3.86E-01	0.01	0.37	3.26E-29	5	11	11	7.53E-01	Colon_Sigmoid
ALCP	ENSG00000231852.6	CYP21A2	-0.87	0.00	3.86E-01	0.04	0.19	7.20E-14	25	29	29	7.53E-01	Colon_Sigmoid
ALCP	ENSG00000121318.2	TAS2R10	-0.87	-0.02	3.86E-01	0.00	0.02	1.42E-02	9	13	13	7.53E-01	Colon_Sigmoid
ALCP	ENSG00000183255.11	PTTG1IP	-0.87	0.00	3.86E-01	0.03	0.28	1.53E-21	11	25	25	7.53E-01	Colon_Sigmoid
ALCP	ENSG00000169247.11	SH3TC2	-0.87	-0.02	3.86E-01	0.00	0.09	7.27E-07	8	31	31	7.53E-01	Colon_Sigmoid
ALCP	ENSG00000275765.5	RP11-54C4.3	0.87	0.03	3.86E-01	0.00	0.20	9.23E-15	7	31	31	7.53E-01	Colon_Sigmoid
ALCP	ENSG00000198832.10	SELENOM	0.87	0.03	3.86E-01	0.00	0.15	1.22E-10	9	32	32	7.53E-01	Colon_Sigmoid
ALCP	ENSG00000074695.5	LMAN1	0.87	0.05	3.86E-01	0.00	0.06	6.53E-05	4	14	14	7.53E-01	Colon_Sigmoid
ALCP	ENSG00000145439.11	CBR4	-0.87	-0.01	3.86E-01	0.00	0.08	1.58E-06	7	19	19	7.53E-01	Colon_Sigmoid
ALCP	ENSG00000183570.16	PCBP3	-0.87	-0.05	3.86E-01	0.00	0.16	2.25E-11	1	20	20	7.53E-01	Colon_Sigmoid
ALCP	ENSG00000128849.10	CGNL1	0.87	0.03	3.86E-01	0.00	0.03	7.29E-03	6	17	17	7.53E-01	Colon_Sigmoid
ALCP	ENSG00000139192.11	TAPBPL	0.87	0.00	3.87E-01	0.13	0.56	6.25E-54	23	23	23	7.54E-01	Colon_Sigmoid
ALCP	ENSG00000136930.12	PSMB7	-0.87	-0.22	3.87E-01	0.00	0.06	3.54E-05	8	17	17	7.54E-01	Colon_Sigmoid
ALCP	ENSG00000110171.19	TRIM3	0.86	0.03	3.87E-01	0.00	0.02	2.57E-02	3	4	4	7.54E-01	Colon_Sigmoid
ALCP	ENSG00000090686.15	USP48	-0.86	-0.02	3.87E-01	0.00	0.03	8.64E-03	31	40	40	7.54E-01	Colon_Sigmoid
ALCP	ENSG00000165502.6	RPL36AL	0.86	0.00	3.87E-01	0.05	0.39	8.38E-32	19	25	25	7.54E-01	Colon_Sigmoid
ALCP	ENSG00000146700.8	SSC4D	0.86	0.00	3.88E-01	0.04	0.19	2.15E-13	10	10	10	7.54E-01	Colon_Sigmoid
ALCP	ENSG00000106948.16	AKNA	0.86	0.03	3.88E-01	0.00	0.22	2.40E-16	8	35	35	7.55E-01	Colon_Sigmoid
ALCP	ENSG00000120693.13	SMAD9	0.86	0.01	3.88E-01	0.00	0.05	3.10E-04	42	80	80	7.55E-01	Colon_Sigmoid
ALCP	ENSG00000103404.14	USP31	-0.86	-0.02	3.88E-01	0.00	0.04	8.12E-04	30	35	35	7.55E-01	Colon_Sigmoid
ALCP	ENSG00000203666.12	EFCAB2	0.86	0.01	3.89E-01	0.02	0.49	3.62E-44	17	52	52	7.55E-01	Colon_Sigmoid
ALCP	ENSG00000122386.10	ZNF205	0.86	0.03	3.89E-01	0.00	0.05	2.23E-04	15	19	19	7.55E-01	Colon_Sigmoid
ALCP	ENSG00000121350.15	PYROXD1	0.86	0.00	3.89E-01	0.02	0.33	2.78E-26	46	63	63	7.56E-01	Colon_Sigmoid
ALCP	ENSG00000228049.7	POLR2J2	-0.86	0.00	3.90E-01	0.04	0.26	4.79E-20	3	16	16	7.56E-01	Colon_Sigmoid
ALCP	ENSG00000172795.15	DCP2	0.86	0.01	3.90E-01	0.02	0.17	2.30E-12	9	17	17	7.56E-01	Colon_Sigmoid
ALCP	ENSG00000074319.12	TSG101	0.86	0.01	3.90E-01	0.00	0.11	5.06E-08	16	19	19	7.56E-01	Colon_Sigmoid
ALCP	ENSG00000162999.12	DUSP19	-0.86	-0.06	3.91E-01	0.00	0.11	7.49E-08	26	58	58	7.58E-01	Colon_Sigmoid
ALCP	ENSG00000141314.12	RHBDL3	0.86	0.00	3.91E-01	0.02	0.16	1.98E-11	15	24	24	7.58E-01	Colon_Sigmoid
ALCP	ENSG00000240053.8	LY6G5B	-0.86	-0.01	3.91E-01	0.01	0.13	2.30E-09	32	47	47	7.58E-01	Colon_Sigmoid
ALCP	ENSG00000100104.13	SRRD	0.86	0.02	3.91E-01	0.00	0.03	4.54E-03	17	32	32	7.58E-01	Colon_Sigmoid
ALCP	ENSG00000111678.10	C12orf57	0.86	0.05	3.92E-01	0.00	0.09	1.52E-06	6	39	39	7.59E-01	Colon_Sigmoid
ALCP	ENSG00000051825.14	MPHOSPH9	-0.86	-0.02	3.92E-01	0.00	0.03	1.00E-02	6	12	12	7.59E-01	Colon_Sigmoid
ALCP	ENSG00000105186.15	ANKRD27	-0.86	-0.01	3.92E-01	0.02	0.20	7.36E-15	22	27	27	7.59E-01	Colon_Sigmoid
ALCP	ENSG00000173226.16	IQCB1	0.85	0.00	3.93E-01	0.16	0.58	1.09E-57	36	45	45	7.59E-01	Colon_Sigmoid
ALCP	ENSG00000116774.11	OLFML3	-0.85	-0.07	3.93E-01	0.00	0.15	5.58E-11	13	23	23	7.59E-01	Colon_Sigmoid
ALCP	ENSG00000172500.12	FIBP	-0.85	-0.01	3.93E-01	0.00	0.09	1.00E-06	12	14	14	7.59E-01	Colon_Sigmoid
ALCP	ENSG00000212128.2	TAS2R13	0.85	0.02	3.93E-01	0.01	0.02	3.13E-02	23	41	41	7.59E-01	Colon_Sigmoid
ALCP	ENSG00000133962.7	CATSPERB	0.85	0.02	3.93E-01	0.00	0.05	1.40E-04	3	5	5	7.59E-01	Colon_Sigmoid
ALCP	ENSG00000273073.1	RP11-109E12.1	-0.85	-0.01	3.93E-01	0.03	0.21	4.47E-15	12	18	18	7.60E-01	Colon_Sigmoid
ALCP	ENSG00000164045.11	CDC25A	0.85	0.00	3.94E-01	0.03	0.15	4.94E-11	16	18	18	7.60E-01	Colon_Sigmoid
ALCP	ENSG00000169359.13	SLC33A1	0.85	0.03	3.94E-01	0.00	0.05	3.39E-04	2	10	10	7.60E-01	Colon_Sigmoid
ALCP	ENSG00000166323.12	C11orf65	-0.85	-0.02	3.94E-01	0.00	0.02	2.89E-02	7	23	23	7.60E-01	Colon_Sigmoid
ALCP	ENSG00000186567.12	CEACAM19	-0.85	-0.02	3.94E-01	0.00	0.20	1.53E-15	12	31	31	7.60E-01	Colon_Sigmoid
ALCP	ENSG00000198198.15	SZT2	-0.85	-0.04	3.94E-01	0.00	0.06	1.06E-04	8	23	23	7.61E-01	Colon_Sigmoid
ALCP	ENSG00000231439.4	WASIR2	0.85	0.03	3.95E-01	0.00	0.11	3.16E-08	6	9	9	7.61E-01	Colon_Sigmoid
ALCP	ENSG00000187642.9	PERM1	-0.85	-0.01	3.95E-01	0.01	0.15	3.13E-11	4	13	13	7.61E-01	Colon_Sigmoid
ALCP	ENSG00000173338.12	KCNK7	-0.85	-0.01	3.95E-01	0.01	0.10	3.13E-07	16	19	19	7.61E-01	Colon_Sigmoid
ALCP	ENSG00000169738.7	DCXR	0.85	0.00	3.96E-01	0.03	0.24	6.99E-18	6	8	8	7.62E-01	Colon_Sigmoid
ALCP	ENSG00000162004.16	CCDC78	-0.85	-0.01	3.96E-01	0.01	0.15	3.91E-11	5	17	17	7.62E-01	Colon_Sigmoid
ALCP	ENSG00000155974.11	GRIP1	0.85	0.03	3.96E-01	0.00	0.02	4.67E-02	11	17	17	7.63E-01	Colon_Sigmoid
ALCP	ENSG00000188643.10	S100A16	-0.85	-0.01	3.97E-01	0.01	0.28	2.33E-21	5	15	15	7.64E-01	Colon_Sigmoid
ALCP	ENSG00000170949.17	ZNF160	0.85	0.02	3.97E-01	0.00	0.15	4.66E-11	12	33	33	7.64E-01	Colon_Sigmoid
ALCP	ENSG00000081014.10	AP4E1	-0.85	-0.01	3.98E-01	0.00	0.02	1.36E-02	25	36	36	7.65E-01	Colon_Sigmoid
ALCP	ENSG00000182050.13	MGAT4C	0.85	0.04	3.98E-01	0.00	0.05	3.84E-04	5	17	17	7.65E-01	Colon_Sigmoid
ALCP	ENSG00000175183.9	CSRP2	-0.85	-0.01	3.98E-01	0.01	0.07	1.98E-05	69	153	153	7.65E-01	Colon_Sigmoid
ALCP	ENSG00000205085.10	FAM71F2	-0.84	-0.01	3.98E-01	0.00	0.12	6.69E-09	24	31	31	7.65E-01	Colon_Sigmoid
ALCP	ENSG00000185567.6	AHNAK2	0.84	0.59	3.98E-01	0.00	0.05	1.67E-04	1	7	7	7.65E-01	Colon_Sigmoid
ALCP	ENSG00000125844.15	RRBP1	-0.84	-0.02	3.98E-01	0.00	0.05	4.16E-04	5	6	6	7.65E-01	Colon_Sigmoid
ALCP	ENSG00000213171.2	LINGO4	0.84	0.04	3.99E-01	0.00	0.02	3.11E-02	1	13	13	7.65E-01	Colon_Sigmoid
ALCP	ENSG00000148204.11	CRB2	0.84	0.18	3.99E-01	0.00	0.10	1.93E-07	1	7	7	7.65E-01	Colon_Sigmoid
ALCP	ENSG00000141219.15	C17orf80	-0.84	-0.01	3.99E-01	0.01	0.16	5.30E-12	8	13	13	7.65E-01	Colon_Sigmoid
ALCP	ENSG00000104883.7	PEX11G	-0.84	-0.01	3.99E-01	0.01	0.07	2.49E-05	23	29	29	7.65E-01	Colon_Sigmoid
ALCP	ENSG00000204410.14	MSH5	-0.84	-0.04	3.99E-01	0.00	0.04	6.26E-04	3	4	4	7.65E-01	Colon_Sigmoid
ALCP	ENSG00000197530.12	MIB2	0.84	0.03	3.99E-01	0.00	0.03	4.92E-03	3	6	6	7.65E-01	Colon_Sigmoid
ALCP	ENSG00000167363.13	FN3K	0.84	0.01	4.00E-01	0.01	0.10	2.83E-07	10	16	16	7.67E-01	Colon_Sigmoid
ALCP	ENSG00000115339.13	GALNT3	0.84	0.01	4.01E-01	0.02	0.12	5.86E-09	33	80	80	7.68E-01	Colon_Sigmoid
ALCP	ENSG00000157869.14	RAB28	0.84	0.02	4.01E-01	0.00	0.03	4.60E-03	9	12	12	7.68E-01	Colon_Sigmoid
ALCP	ENSG00000170632.13	ARMC10	0.84	0.02	4.01E-01	0.00	0.02	2.22E-02	3	6	6	7.68E-01	Colon_Sigmoid
ALCP	ENSG00000029725.16	RABEP1	-0.84	-0.02	4.01E-01	0.00	0.06	3.54E-05	12	26	26	7.68E-01	Colon_Sigmoid
ALCP	ENSG00000076344.15	RGS11	-0.84	-0.01	4.02E-01	0.00	0.30	1.06E-22	22	48	48	7.68E-01	Colon_Sigmoid
ALCP	ENSG00000121897.14	LIAS	-0.84	-0.03	4.02E-01	0.00	0.03	5.85E-03	9	18	18	7.69E-01	Colon_Sigmoid
ALCP	ENSG00000143198.12	MGST3	-0.84	-0.01	4.02E-01	0.00	0.13	2.37E-09	9	23	23	7.69E-01	Colon_Sigmoid
ALCP	ENSG00000169519.20	METTL15	0.84	0.01	4.02E-01	0.01	0.11	2.40E-08	51	72	72	7.69E-01	Colon_Sigmoid
ALCP	ENSG00000157617.16	C2CD2	0.84	0.02	4.03E-01	0.00	0.08	5.46E-06	23	38	38	7.69E-01	Colon_Sigmoid
ALCP	ENSG00000119471.14	HSDL2	0.84	0.01	4.03E-01	0.01	0.12	6.29E-09	8	13	13	7.69E-01	Colon_Sigmoid
ALCP	ENSG00000140319.10	SRP14	0.84	0.01	4.03E-01	0.02	0.12	5.83E-09	43	71	71	7.69E-01	Colon_Sigmoid
ALCP	ENSG00000183323.12	CCDC125	0.84	0.03	4.03E-01	0.00	0.13	1.37E-09	14	27	27	7.69E-01	Colon_Sigmoid
ALCP	ENSG00000156299.13	TIAM1	-0.84	-0.01	4.03E-01	0.00	0.06	9.45E-05	19	43	43	7.69E-01	Colon_Sigmoid
ALCP	ENSG00000131408.13	NR1H2	0.84	0.04	4.04E-01	0.00	0.03	7.82E-03	6	11	11	7.69E-01	Colon_Sigmoid
ALCP	ENSG00000111328.6	CDK2AP1	-0.84	-0.01	4.04E-01	0.01	0.19	4.35E-14	12	15	15	7.69E-01	Colon_Sigmoid
ALCP	ENSG00000260456.6	C16orf95	0.84	0.02	4.04E-01	0.00	0.03	3.71E-03	3	13	13	7.69E-01	Colon_Sigmoid
ALCP	ENSG00000272541.1	XXbac-BPGBPG55C20.1	-0.83	-0.01	4.04E-01	0.02	0.51	6.95E-45	10	33	33	7.70E-01	Colon_Sigmoid
ALCP	ENSG00000129596.4	CDO1	-0.83	-0.01	4.05E-01	0.01	0.22	8.97E-16	14	20	20	7.70E-01	Colon_Sigmoid
ALCP	ENSG00000090534.17	THPO	0.83	0.01	4.05E-01	0.00	0.03	8.25E-03	10	26	26	7.70E-01	Colon_Sigmoid
ALCP	ENSG00000160200.17	CBS	-0.83	-0.01	4.05E-01	0.03	0.19	1.91E-13	24	45	45	7.70E-01	Colon_Sigmoid
ALCP	ENSG00000166359.10	WDR88	-0.83	-0.01	4.05E-01	0.01	0.05	3.46E-04	5	8	8	7.70E-01	Colon_Sigmoid
ALCP	ENSG00000267838.2	AC008746.12	0.83	0.01	4.05E-01	0.00	0.26	4.32E-19	4	25	25	7.70E-01	Colon_Sigmoid
ALCP	ENSG00000175711.8	B3GNTL1	0.83	0.01	4.05E-01	0.02	0.22	1.13E-16	18	30	30	7.70E-01	Colon_Sigmoid
ALCP	ENSG00000095321.16	CRAT	-0.83	-0.02	4.05E-01	0.00	0.14	6.19E-10	18	37	37	7.70E-01	Colon_Sigmoid
ALCP	ENSG00000187151.7	ANGPTL5	0.83	0.01	4.06E-01	0.01	0.09	7.80E-07	17	38	38	7.70E-01	Colon_Sigmoid
ALCP	ENSG00000219159.4	AC011298.2	0.83	0.01	4.06E-01	0.02	0.14	4.73E-10	15	29	29	7.71E-01	Colon_Sigmoid
ALCP	ENSG00000261568.1	RP11-524C21.2	-0.83	-0.01	4.06E-01	0.01	0.08	4.12E-06	18	34	34	7.71E-01	Colon_Sigmoid
ALCP	ENSG00000283633.1	AC005301.9	-0.83	-0.01	4.06E-01	0.01	0.13	1.22E-09	16	48	48	7.71E-01	Colon_Sigmoid
ALCP	ENSG00000205571.13	SMN2	0.83	0.00	4.07E-01	0.05	0.19	2.44E-13	13	40	40	7.71E-01	Colon_Sigmoid
ALCP	ENSG00000107643.15	MAPK8	0.83	0.01	4.07E-01	0.00	0.04	8.83E-04	27	65	65	7.71E-01	Colon_Sigmoid
ALCP	ENSG00000168038.10	ULK4	-0.83	0.00	4.08E-01	0.06	0.32	3.11E-24	33	33	33	7.73E-01	Colon_Sigmoid
ALCP	ENSG00000153207.14	AHCTF1	-0.83	-0.03	4.08E-01	0.00	0.03	7.99E-03	8	18	18	7.73E-01	Colon_Sigmoid
ALCP	ENSG00000060491.16	OGFR	0.83	0.05	4.08E-01	0.00	0.06	9.04E-05	4	14	14	7.73E-01	Colon_Sigmoid
ALCP	ENSG00000145214.13	DGKQ	0.83	0.02	4.08E-01	0.00	0.27	7.64E-20	3	8	8	7.73E-01	Colon_Sigmoid
ALCP	ENSG00000107771.15	CCSER2	-0.83	-0.02	4.08E-01	0.00	0.07	2.36E-05	41	59	59	7.73E-01	Colon_Sigmoid
ALCP	ENSG00000246375.2	RP11-10L7.1	0.83	0.04	4.09E-01	0.00	0.41	1.53E-33	2	21	21	7.73E-01	Colon_Sigmoid
ALCP	ENSG00000172775.16	FAM192A	-0.83	-0.03	4.09E-01	0.00	0.03	3.19E-03	6	12	12	7.73E-01	Colon_Sigmoid
ALCP	ENSG00000171243.7	SOSTDC1	-0.83	-0.02	4.09E-01	0.00	0.16	2.34E-12	5	20	20	7.73E-01	Colon_Sigmoid
ALCP	ENSG00000159307.18	SCUBE1	-0.83	-0.01	4.09E-01	0.01	0.06	6.23E-05	15	38	38	7.73E-01	Colon_Sigmoid
ALCP	ENSG00000213578.5	CPLX3	0.83	0.01	4.09E-01	0.01	0.06	1.33E-04	4	12	12	7.73E-01	Colon_Sigmoid
ALCP	ENSG00000153993.13	SEMA3D	-0.83	-0.10	4.09E-01	0.00	0.15	4.16E-11	3	10	10	7.73E-01	Colon_Sigmoid
ALCP	ENSG00000153551.13	CMTM7	0.83	0.02	4.09E-01	0.00	0.15	8.59E-11	12	23	23	7.73E-01	Colon_Sigmoid
ALCP	ENSG00000179528.15	LBX2	-0.82	-0.01	4.09E-01	0.01	0.08	2.41E-06	6	6	6	7.73E-01	Colon_Sigmoid
ALCP	ENSG00000168765.16	GSTM4	0.82	0.01	4.09E-01	0.00	0.09	8.90E-07	5	18	18	7.73E-01	Colon_Sigmoid
ALCP	ENSG00000152910.18	CNTNAP4	-0.82	-0.01	4.10E-01	0.01	0.02	4.13E-02	37	43	43	7.73E-01	Colon_Sigmoid
ALCP	ENSG00000166508.17	MCM7	0.82	0.01	4.10E-01	0.00	0.04	9.12E-04	8	11	11	7.74E-01	Colon_Sigmoid
ALCP	ENSG00000145934.16	TENM2	-0.82	-0.08	4.10E-01	0.00	0.03	4.82E-03	1	4	4	7.74E-01	Colon_Sigmoid
ALCP	ENSG00000150316.11	CWC15	-0.82	-0.02	4.10E-01	0.00	0.14	2.34E-10	3	17	17	7.74E-01	Colon_Sigmoid
ALCP	ENSG00000221866.9	PLXNA4	0.82	0.07	4.10E-01	0.00	0.21	2.11E-15	1	9	9	7.74E-01	Colon_Sigmoid
ALCP	ENSG00000170954.11	ZNF415	-0.82	-0.02	4.11E-01	0.00	0.20	1.55E-14	11	44	44	7.74E-01	Colon_Sigmoid
ALCP	ENSG00000122859.4	NEUROG3	-0.82	-0.03	4.11E-01	0.00	0.02	4.38E-02	5	18	18	7.74E-01	Colon_Sigmoid
ALCP	ENSG00000134470.20	IL15RA	0.82	0.01	4.11E-01	0.00	0.03	2.78E-03	14	28	28	7.74E-01	Colon_Sigmoid
ALCP	ENSG00000073331.17	ALPK1	-0.82	-0.02	4.11E-01	0.00	0.03	2.47E-03	9	23	23	7.74E-01	Colon_Sigmoid
ALCP	ENSG00000112562.18	SMOC2	0.82	0.01	4.12E-01	0.01	0.09	9.66E-07	18	30	30	7.74E-01	Colon_Sigmoid
ALCP	ENSG00000181555.20	SETD2	-0.82	-0.25	4.12E-01	0.00	0.04	2.43E-03	4	12	12	7.74E-01	Colon_Sigmoid
ALCP	ENSG00000051523.10	CYBA	-0.82	-0.04	4.12E-01	0.00	0.06	3.28E-05	7	19	19	7.74E-01	Colon_Sigmoid
ALCP	ENSG00000164048.13	ZNF589	0.82	0.00	4.12E-01	0.05	0.35	1.34E-27	21	27	27	7.74E-01	Colon_Sigmoid
ALCP	ENSG00000198189.10	HSD17B11	-0.82	-0.09	4.12E-01	0.00	0.18	1.71E-12	4	22	22	7.74E-01	Colon_Sigmoid
ALCP	ENSG00000132879.13	FBXO44	-0.82	0.00	4.12E-01	0.00	0.03	7.21E-03	7	21	21	7.74E-01	Colon_Sigmoid
ALCP	ENSG00000170915.8	PAQR8	-0.82	-0.05	4.12E-01	0.00	0.10	1.27E-07	6	17	17	7.74E-01	Colon_Sigmoid
ALCP	ENSG00000182858.13	ALG12	0.82	0.01	4.12E-01	0.01	0.11	7.69E-08	14	19	19	7.74E-01	Colon_Sigmoid
ALCP	ENSG00000111707.11	SUDS3	0.82	0.01	4.13E-01	0.00	0.03	6.56E-03	27	51	51	7.74E-01	Colon_Sigmoid
ALCP	ENSG00000184492.6	FOXD4L1	-0.82	-0.01	4.13E-01	0.01	0.04	6.24E-04	31	52	52	7.75E-01	Colon_Sigmoid
ALCP	ENSG00000235271.5	LINC01422	0.82	0.07	4.13E-01	0.00	0.06	4.73E-05	7	34	34	7.75E-01	Colon_Sigmoid
ALCP	ENSG00000106244.12	PDAP1	-0.82	-0.29	4.13E-01	0.00	0.04	1.51E-03	1	3	3	7.75E-01	Colon_Sigmoid
ALCP	ENSG00000001461.16	NIPAL3	0.82	0.05	4.13E-01	0.00	0.05	3.94E-04	4	11	11	7.75E-01	Colon_Sigmoid
ALCP	ENSG00000196526.10	AFAP1	0.82	0.05	4.13E-01	0.00	0.03	6.61E-03	2	5	5	7.75E-01	Colon_Sigmoid
ALCP	ENSG00000122557.9	HERPUD2	0.82	0.02	4.13E-01	0.00	0.02	4.07E-02	17	27	27	7.75E-01	Colon_Sigmoid
ALCP	ENSG00000117834.12	SLC5A9	0.82	0.00	4.14E-01	0.02	0.13	3.84E-09	13	27	27	7.75E-01	Colon_Sigmoid
ALCP	ENSG00000156411.9	C14orf2	0.82	0.01	4.14E-01	0.00	0.06	8.04E-05	13	16	16	7.75E-01	Colon_Sigmoid
ALCP	ENSG00000132170.19	PPARG	-0.82	-0.01	4.14E-01	0.01	0.03	2.84E-03	20	43	43	7.75E-01	Colon_Sigmoid
ALCP	ENSG00000064115.10	TM7SF3	-0.82	-0.01	4.14E-01	0.01	0.30	9.94E-23	40	63	63	7.75E-01	Colon_Sigmoid
ALCP	ENSG00000170627.10	GTSF1	0.82	0.00	4.14E-01	0.04	0.14	8.73E-11	7	7	7	7.75E-01	Colon_Sigmoid
ALCP	ENSG00000146425.10	DYNLT1	0.82	0.01	4.14E-01	0.00	0.06	5.00E-05	18	30	30	7.75E-01	Colon_Sigmoid
ALCP	ENSG00000083799.17	CYLD	0.82	0.05	4.15E-01	0.00	0.04	1.61E-03	4	10	10	7.76E-01	Colon_Sigmoid
ALCP	ENSG00000090989.17	EXOC1	0.81	0.01	4.15E-01	0.01	0.05	3.93E-04	18	23	23	7.76E-01	Colon_Sigmoid
ALCP	ENSG00000254319.5	RP11-134O21.1	-0.81	-0.07	4.15E-01	0.00	0.17	4.78E-12	2	12	12	7.76E-01	Colon_Sigmoid
ALCP	ENSG00000262370.5	RP11-473M20.9	-0.81	-0.04	4.15E-01	0.00	0.07	9.75E-06	1	7	7	7.76E-01	Colon_Sigmoid
ALCP	ENSG00000183688.4	RFLNB	0.81	0.01	4.15E-01	0.03	0.11	4.57E-08	23	66	66	7.76E-01	Colon_Sigmoid
ALCP	ENSG00000164068.15	RNF123	0.81	0.01	4.16E-01	0.01	0.20	2.37E-15	43	45	45	7.76E-01	Colon_Sigmoid
ALCP	ENSG00000144115.16	THNSL2	0.81	0.00	4.16E-01	0.09	0.58	9.38E-64	12	33	33	7.76E-01	Colon_Sigmoid
ALCP	ENSG00000172167.7	MTBP	0.81	0.01	4.16E-01	0.01	0.09	1.58E-06	6	14	14	7.76E-01	Colon_Sigmoid
ALCP	ENSG00000152359.14	POC5	-0.81	-0.01	4.16E-01	0.01	0.08	2.87E-06	13	33	33	7.76E-01	Colon_Sigmoid
ALCP	ENSG00000161958.10	FGF11	0.81	0.02	4.16E-01	0.00	0.02	1.24E-02	7	15	15	7.76E-01	Colon_Sigmoid
ALCP	ENSG00000234147.1	RP3-460G2.2	-0.81	0.00	4.17E-01	0.02	0.14	4.76E-10	6	9	9	7.77E-01	Colon_Sigmoid
ALCP	ENSG00000178115.11	GOLGA8Q	-0.81	-0.01	4.17E-01	0.00	0.04	1.19E-03	11	21	21	7.77E-01	Colon_Sigmoid
ALCP	ENSG00000152291.13	TGOLN2	0.81	0.01	4.17E-01	0.00	0.09	2.95E-07	29	60	60	7.77E-01	Colon_Sigmoid
ALCP	ENSG00000165555.9	NOXRED1	0.81	0.01	4.18E-01	0.01	0.06	7.31E-05	23	48	48	7.77E-01	Colon_Sigmoid
ALCP	ENSG00000108395.13	TRIM37	-0.81	-0.02	4.18E-01	0.00	0.12	3.28E-09	14	33	33	7.77E-01	Colon_Sigmoid
ALCP	ENSG00000198482.11	ZNF808	-0.81	-0.02	4.18E-01	0.00	0.03	9.29E-03	5	11	11	7.77E-01	Colon_Sigmoid
ALCP	ENSG00000166262.15	FAM227B	-0.81	-0.19	4.18E-01	0.00	0.06	1.03E-04	6	14	14	7.77E-01	Colon_Sigmoid
ALCP	ENSG00000099814.15	CEP170B	-0.81	-0.01	4.18E-01	0.00	0.09	8.73E-07	7	19	19	7.77E-01	Colon_Sigmoid
ALCP	ENSG00000185019.16	UBOX5	0.81	0.02	4.18E-01	0.00	0.12	2.52E-09	3	6	6	7.77E-01	Colon_Sigmoid
ALCP	ENSG00000161055.3	SCGB3A1	-0.81	-0.02	4.18E-01	0.00	0.03	2.72E-03	7	22	22	7.77E-01	Colon_Sigmoid
ALCP	ENSG00000283297.1	RP4-816N1.8	0.81	0.02	4.19E-01	0.00	0.02	1.16E-02	9	22	22	7.77E-01	Colon_Sigmoid
ALCP	ENSG00000233927.4	RPS28	0.81	0.06	4.19E-01	0.00	0.31	2.40E-24	2	10	10	7.77E-01	Colon_Sigmoid
ALCP	ENSG00000148290.9	SURF1	-0.81	-0.01	4.19E-01	0.01	0.35	2.04E-27	20	49	49	7.77E-01	Colon_Sigmoid
ALCP	ENSG00000075035.9	WSCD2	0.81	0.01	4.19E-01	0.00	0.05	1.66E-04	39	64	64	7.77E-01	Colon_Sigmoid
ALCP	ENSG00000136449.13	MYCBPAP	-0.81	-0.01	4.19E-01	0.02	0.11	2.09E-08	29	79	79	7.78E-01	Colon_Sigmoid
ALCP	ENSG00000169862.18	CTNND2	0.81	0.16	4.19E-01	0.00	0.05	3.58E-04	1	4	4	7.78E-01	Colon_Sigmoid
ALCP	ENSG00000280670.2	CCDC163	-0.81	0.00	4.20E-01	0.35	0.63	1.25E-67	30	61	61	7.78E-01	Colon_Sigmoid
ALCP	ENSG00000128652.11	HOXD3	-0.81	-0.02	4.20E-01	0.00	0.03	6.61E-03	12	41	41	7.78E-01	Colon_Sigmoid
ALCP	ENSG00000273192.1	CITF22-1A6.3	-0.81	-0.16	4.20E-01	0.00	0.02	2.38E-02	1	3	3	7.78E-01	Colon_Sigmoid
ALCP	ENSG00000134815.18	DHX34	0.81	0.04	4.20E-01	0.00	0.18	1.68E-12	10	50	50	7.78E-01	Colon_Sigmoid
ALCP	ENSG00000011143.16	MKS1	0.81	1.24	4.21E-01	0.00	0.05	2.02E-04	1	6	6	7.78E-01	Colon_Sigmoid
ALCP	ENSG00000176022.4	B3GALT6	-0.81	-0.02	4.21E-01	0.00	0.02	3.91E-02	11	17	17	7.78E-01	Colon_Sigmoid
ALCP	ENSG00000103269.13	RHBDL1	0.81	0.01	4.21E-01	0.01	0.17	5.40E-12	20	28	28	7.79E-01	Colon_Sigmoid
ALCP	ENSG00000065883.14	CDK13	-0.80	-0.01	4.21E-01	0.00	0.03	4.78E-03	44	69	69	7.79E-01	Colon_Sigmoid
ALCP	ENSG00000122783.16	C7orf49	-0.80	-0.05	4.21E-01	0.00	0.05	2.17E-04	19	28	28	7.79E-01	Colon_Sigmoid
ALCP	ENSG00000140795.12	MYLK3	-0.80	-0.01	4.21E-01	0.00	0.02	3.55E-02	1	4	4	7.79E-01	Colon_Sigmoid
ALCP	ENSG00000066382.16	MPPED2	-0.80	-0.04	4.22E-01	0.00	0.03	1.05E-02	20	29	29	7.79E-01	Colon_Sigmoid
ALCP	ENSG00000120075.5	HOXB5	-0.80	-0.02	4.22E-01	0.00	0.02	2.82E-02	16	30	30	7.79E-01	Colon_Sigmoid
ALCP	ENSG00000132256.18	TRIM5	-0.80	0.00	4.22E-01	0.02	0.07	1.48E-05	53	91	91	7.79E-01	Colon_Sigmoid
ALCP	ENSG00000130956.13	HABP4	0.80	0.02	4.22E-01	0.00	0.06	4.65E-05	16	25	25	7.80E-01	Colon_Sigmoid
ALCP	ENSG00000187595.15	ZNF385C	-0.80	-0.02	4.22E-01	0.01	0.07	2.18E-05	13	46	46	7.80E-01	Colon_Sigmoid
ALCP	ENSG00000111144.9	LTA4H	-0.80	-0.02	4.23E-01	0.00	0.10	1.93E-07	3	12	12	7.80E-01	Colon_Sigmoid
ALCP	ENSG00000216921.7	AC131097.4	-0.80	-0.02	4.23E-01	0.00	0.05	2.26E-04	1	7	7	7.80E-01	Colon_Sigmoid
ALCP	ENSG00000177025.3	C19orf18	-0.80	-0.01	4.23E-01	0.01	0.12	8.16E-09	28	52	52	7.80E-01	Colon_Sigmoid
ALCP	ENSG00000163975.11	MELTF	-0.80	-0.03	4.23E-01	0.00	0.02	4.12E-02	6	9	9	7.80E-01	Colon_Sigmoid
ALCP	ENSG00000158457.5	TSPAN33	-0.80	-0.01	4.24E-01	0.01	0.18	9.09E-13	18	36	36	7.80E-01	Colon_Sigmoid
ALCP	ENSG00000154710.16	RABGEF1	0.80	0.03	4.24E-01	0.00	0.06	6.83E-05	6	16	16	7.80E-01	Colon_Sigmoid
ALCP	ENSG00000121903.14	ZSCAN20	0.80	0.03	4.24E-01	0.00	0.02	2.43E-02	21	40	40	7.80E-01	Colon_Sigmoid
ALCP	ENSG00000171873.7	ADRA1D	-0.80	-0.04	4.24E-01	0.00	0.09	7.51E-07	5	19	19	7.80E-01	Colon_Sigmoid
ALCP	ENSG00000099800.7	TIMM13	-0.80	-0.02	4.25E-01	0.00	0.03	9.14E-03	13	39	39	7.82E-01	Colon_Sigmoid
ALCP	ENSG00000184182.18	UBE2F	-0.80	-0.01	4.25E-01	0.00	0.11	3.26E-08	15	22	22	7.82E-01	Colon_Sigmoid
ALCP	ENSG00000152580.8	IGSF10	0.80	0.02	4.25E-01	0.00	0.02	1.94E-02	12	33	33	7.82E-01	Colon_Sigmoid
ALCP	ENSG00000141404.15	GNAL	-0.80	-0.06	4.25E-01	0.00	0.07	2.03E-05	13	34	34	7.82E-01	Colon_Sigmoid
ALCP	ENSG00000172270.18	BSG	0.80	0.01	4.26E-01	0.01	0.37	1.56E-30	16	49	49	7.82E-01	Colon_Sigmoid
ALCP	ENSG00000163630.10	SYNPR	0.80	0.01	4.26E-01	0.01	0.15	4.95E-12	20	32	32	7.82E-01	Colon_Sigmoid
ALCP	ENSG00000130348.11	QRSL1	-0.80	-0.06	4.26E-01	0.00	0.39	5.50E-31	4	22	22	7.82E-01	Colon_Sigmoid
ALCP	ENSG00000168209.4	DDIT4	-0.80	-0.02	4.26E-01	0.00	0.02	4.03E-02	11	17	17	7.82E-01	Colon_Sigmoid
ALCP	ENSG00000197410.12	DCHS2	-0.80	-0.01	4.26E-01	0.01	0.14	2.05E-10	14	51	51	7.82E-01	Colon_Sigmoid
ALCP	ENSG00000081870.11	HSPB11	0.80	0.01	4.26E-01	0.01	0.08	2.91E-06	15	25	25	7.83E-01	Colon_Sigmoid
ALCP	ENSG00000129667.12	RHBDF2	-0.79	-0.01	4.27E-01	0.00	0.10	1.87E-07	9	23	23	7.83E-01	Colon_Sigmoid
ALCP	ENSG00000173950.15	XXYLT1	0.79	0.01	4.27E-01	0.02	0.12	8.38E-09	25	36	36	7.83E-01	Colon_Sigmoid
ALCP	ENSG00000217930.7	PAM16	0.79	0.02	4.28E-01	0.00	0.13	3.21E-09	6	13	13	7.84E-01	Colon_Sigmoid
ALCP	ENSG00000163964.14	PIGX	-0.79	-0.02	4.28E-01	0.00	0.03	2.34E-03	4	6	6	7.84E-01	Colon_Sigmoid
ALCP	ENSG00000108592.16	FTSJ3	-0.79	0.00	4.28E-01	0.02	0.60	1.02E-60	28	62	62	7.84E-01	Colon_Sigmoid
ALCP	ENSG00000128039.10	SRD5A3	0.79	0.00	4.28E-01	0.03	0.31	1.23E-23	40	74	74	7.84E-01	Colon_Sigmoid
ALCP	ENSG00000189334.8	S100A14	-0.79	-0.03	4.28E-01	0.00	0.06	1.14E-04	3	4	4	7.84E-01	Colon_Sigmoid
ALCP	ENSG00000105556.11	MIER2	-0.79	-0.01	4.29E-01	0.01	0.10	1.41E-07	6	16	16	7.85E-01	Colon_Sigmoid
ALCP	ENSG00000258647.5	LINC00930	-0.79	-0.01	4.29E-01	0.00	0.08	4.29E-06	13	21	21	7.85E-01	Colon_Sigmoid
ALCP	ENSG00000134375.10	TIMM17A	-0.79	-0.10	4.29E-01	0.00	0.39	1.24E-31	5	13	13	7.85E-01	Colon_Sigmoid
ALCP	ENSG00000143452.15	HORMAD1	-0.79	0.00	4.29E-01	0.02	0.19	1.27E-13	23	25	25	7.86E-01	Colon_Sigmoid
ALCP	ENSG00000184164.14	CRELD2	0.79	0.01	4.30E-01	0.01	0.16	2.42E-11	13	20	20	7.86E-01	Colon_Sigmoid
ALCP	ENSG00000258602.1	LINC01629	0.79	0.00	4.30E-01	0.11	0.55	4.23E-52	7	11	11	7.86E-01	Colon_Sigmoid
ALCP	ENSG00000230138.1	RP11-117D22.2	-0.79	-0.05	4.30E-01	0.00	0.05	6.25E-04	3	15	15	7.86E-01	Colon_Sigmoid
ALCP	ENSG00000118200.14	CAMSAP2	0.79	0.01	4.30E-01	0.00	0.02	1.64E-02	16	20	20	7.86E-01	Colon_Sigmoid
ALCP	ENSG00000125733.17	TRIP10	-0.79	-0.03	4.31E-01	0.00	0.04	2.27E-03	16	23	23	7.87E-01	Colon_Sigmoid
ALCP	ENSG00000196605.7	ZNF846	0.79	0.00	4.31E-01	0.02	0.10	2.95E-07	55	91	91	7.87E-01	Colon_Sigmoid
ALCP	ENSG00000114796.15	KLHL24	-0.79	-0.02	4.31E-01	0.00	0.02	1.59E-02	7	22	22	7.87E-01	Colon_Sigmoid
ALCP	ENSG00000099940.11	SNAP29	0.79	0.01	4.32E-01	0.01	0.36	9.15E-29	17	74	74	7.87E-01	Colon_Sigmoid
ALCP	ENSG00000233214.1	AC002511.2	0.79	0.02	4.32E-01	0.00	0.03	4.33E-03	6	14	14	7.87E-01	Colon_Sigmoid
ALCP	ENSG00000257365.7	FNTB	-0.79	-0.01	4.32E-01	0.00	0.04	5.32E-04	42	47	47	7.87E-01	Colon_Sigmoid
ALCP	ENSG00000100325.14	ASCC2	0.79	0.01	4.32E-01	0.01	0.09	1.67E-06	18	37	37	7.87E-01	Colon_Sigmoid
ALCP	ENSG00000167595.14	PROSER3	0.79	0.01	4.32E-01	0.01	0.10	2.01E-07	13	16	16	7.87E-01	Colon_Sigmoid
ALCP	ENSG00000055483.19	USP36	0.79	0.01	4.32E-01	0.02	0.21	2.32E-15	8	20	20	7.87E-01	Colon_Sigmoid
ALCP	ENSG00000135424.15	ITGA7	-0.79	-0.04	4.32E-01	0.00	0.16	2.38E-11	8	18	18	7.87E-01	Colon_Sigmoid
ALCP	ENSG00000188580.14	NKAIN2	0.79	0.03	4.32E-01	0.00	0.05	1.72E-04	8	29	29	7.87E-01	Colon_Sigmoid
ALCP	ENSG00000007341.18	ST7L	-0.78	0.00	4.32E-01	0.03	0.26	1.55E-19	16	22	22	7.87E-01	Colon_Sigmoid
ALCP	ENSG00000172086.7	KRCC1	-0.78	-0.03	4.33E-01	0.00	0.10	1.32E-07	2	10	10	7.87E-01	Colon_Sigmoid
ALCP	ENSG00000123191.14	ATP7B	-0.78	0.00	4.33E-01	0.07	0.29	8.47E-22	21	40	40	7.87E-01	Colon_Sigmoid
ALCP	ENSG00000010030.13	ETV7	-0.78	-0.02	4.33E-01	0.00	0.02	2.35E-02	3	6	6	7.87E-01	Colon_Sigmoid
ALCP	ENSG00000248636.6	RP11-768F21.1	0.78	0.01	4.33E-01	0.00	0.03	8.06E-03	10	20	20	7.87E-01	Colon_Sigmoid
ALCP	ENSG00000128408.8	RIBC2	-0.78	-0.01	4.33E-01	0.02	0.11	8.17E-08	7	13	13	7.87E-01	Colon_Sigmoid
ALCP	ENSG00000125651.13	GTF2F1	-0.78	-0.09	4.33E-01	0.00	0.11	5.78E-08	1	9	9	7.87E-01	Colon_Sigmoid
ALCP	ENSG00000142621.19	FHAD1	-0.78	0.00	4.33E-01	0.04	0.27	8.80E-20	11	14	14	7.87E-01	Colon_Sigmoid
ALCP	ENSG00000100577.18	GSTZ1	-0.78	-0.02	4.34E-01	0.00	0.15	1.18E-10	6	15	15	7.87E-01	Colon_Sigmoid
ALCP	ENSG00000124701.5	APOBEC2	-0.78	-0.03	4.34E-01	0.00	0.05	1.83E-04	3	11	11	7.88E-01	Colon_Sigmoid
ALCP	ENSG00000182004.12	SNRPE	-0.78	-0.01	4.34E-01	0.00	0.06	8.07E-05	11	16	16	7.88E-01	Colon_Sigmoid
ALCP	ENSG00000149380.11	P4HA3	0.78	0.01	4.35E-01	0.01	0.02	2.57E-02	55	79	79	7.88E-01	Colon_Sigmoid
ALCP	ENSG00000100726.14	TELO2	-0.78	0.00	4.35E-01	0.02	0.30	1.92E-22	5	11	11	7.88E-01	Colon_Sigmoid
ALCP	ENSG00000228536.2	RP11-392O17.1	-0.78	-0.01	4.35E-01	0.01	0.06	6.38E-05	10	12	12	7.88E-01	Colon_Sigmoid
ALCP	ENSG00000187257.15	RSBN1L	0.78	0.05	4.35E-01	0.00	0.08	2.25E-06	21	25	25	7.89E-01	Colon_Sigmoid
ALCP	ENSG00000117139.16	KDM5B	-0.78	-0.03	4.35E-01	0.00	0.04	1.15E-03	6	14	14	7.89E-01	Colon_Sigmoid
ALCP	ENSG00000121316.10	PLBD1	0.78	0.01	4.36E-01	0.00	0.06	1.08E-04	15	27	27	7.90E-01	Colon_Sigmoid
ALCP	ENSG00000196735.11	HLA-DQA1	-0.78	0.00	4.36E-01	0.05	0.25	1.34E-18	10	13	13	7.90E-01	Colon_Sigmoid
ALCP	ENSG00000138750.14	NUP54	0.78	0.01	4.36E-01	0.02	0.37	5.66E-29	52	72	72	7.90E-01	Colon_Sigmoid
ALCP	ENSG00000262179.2	RP1-302G2.5	-0.78	-0.02	4.38E-01	0.00	0.04	1.40E-03	1	1	1	7.92E-01	Colon_Sigmoid
ALCP	ENSG00000164081.12	TEX264	0.78	0.01	4.38E-01	0.02	0.20	1.63E-14	10	15	15	7.92E-01	Colon_Sigmoid
ALCP	ENSG00000182272.11	B4GALNT4	0.78	0.02	4.38E-01	0.00	0.04	1.80E-03	11	25	25	7.92E-01	Colon_Sigmoid
ALCP	ENSG00000144134.18	RABL2A	0.78	0.01	4.38E-01	0.01	0.18	2.91E-13	25	52	52	7.92E-01	Colon_Sigmoid
ALCP	ENSG00000272316.1	XXbac-BPGBPG55C20.2	0.78	0.01	4.38E-01	0.01	0.32	4.56E-25	27	47	47	7.92E-01	Colon_Sigmoid
ALCP	ENSG00000204866.8	IGFL2	0.77	0.01	4.38E-01	0.01	0.18	2.03E-13	12	24	24	7.92E-01	Colon_Sigmoid
ALCP	ENSG00000231106.2	LINC01436	-0.77	0.00	4.39E-01	0.04	0.56	1.64E-53	15	30	30	7.92E-01	Colon_Sigmoid
ALCP	ENSG00000238142.1	RP11-108M9.4	-0.77	-0.01	4.39E-01	0.02	0.42	1.54E-34	20	62	62	7.92E-01	Colon_Sigmoid
ALCP	ENSG00000138107.12	ACTR1A	0.77	0.03	4.39E-01	0.00	0.02	1.66E-02	7	7	7	7.92E-01	Colon_Sigmoid
ALCP	ENSG00000213462.4	ERV3-1	-0.77	0.00	4.39E-01	0.04	0.43	4.31E-36	38	63	63	7.92E-01	Colon_Sigmoid
ALCP	ENSG00000165934.12	CPSF2	0.77	0.02	4.39E-01	0.00	0.13	4.28E-09	14	42	42	7.92E-01	Colon_Sigmoid
ALCP	ENSG00000185009.12	AP3M1	0.77	0.01	4.40E-01	0.02	0.19	6.91E-14	15	20	20	7.92E-01	Colon_Sigmoid
ALCP	ENSG00000274902.1	RP1-197B17.4	0.77	0.01	4.40E-01	0.01	0.08	2.81E-06	12	26	26	7.92E-01	Colon_Sigmoid
ALCP	ENSG00000133731.9	IMPA1	0.77	0.01	4.40E-01	0.01	0.21	7.71E-15	15	26	26	7.93E-01	Colon_Sigmoid
ALCP	ENSG00000167799.9	NUDT8	0.77	0.01	4.40E-01	0.01	0.06	9.25E-05	6	9	9	7.93E-01	Colon_Sigmoid
ALCP	ENSG00000136699.19	SMPD4	-0.77	-0.03	4.40E-01	0.00	0.03	3.22E-03	17	37	37	7.93E-01	Colon_Sigmoid
ALCP	ENSG00000103174.11	NAGPA	0.77	0.04	4.41E-01	0.00	0.10	1.12E-07	9	25	25	7.93E-01	Colon_Sigmoid
ALCP	ENSG00000134265.12	NAPG	0.77	0.03	4.41E-01	0.00	0.25	6.49E-19	5	34	34	7.93E-01	Colon_Sigmoid
ALCP	ENSG00000138744.14	NAAA	0.77	0.00	4.41E-01	0.04	0.40	9.13E-32	39	58	58	7.93E-01	Colon_Sigmoid
ALCP	ENSG00000243480.7	AMY2A	-0.77	-0.05	4.41E-01	0.00	0.07	2.76E-05	3	8	8	7.93E-01	Colon_Sigmoid
ALCP	ENSG00000113249.12	HAVCR1	-0.77	-0.02	4.41E-01	0.00	0.02	4.17E-02	10	13	13	7.93E-01	Colon_Sigmoid
ALCP	ENSG00000172340.14	SUCLG2	-0.77	-0.05	4.41E-01	0.00	0.09	8.59E-07	20	47	47	7.93E-01	Colon_Sigmoid
ALCP	ENSG00000276293.4	PIP4K2B	-0.77	-0.01	4.41E-01	0.00	0.06	5.04E-05	29	51	51	7.93E-01	Colon_Sigmoid
ALCP	ENSG00000082397.17	EPB41L3	0.77	0.01	4.42E-01	0.01	0.33	1.20E-24	8	17	17	7.95E-01	Colon_Sigmoid
ALCP	ENSG00000198707.14	CEP290	-0.77	-0.02	4.42E-01	0.00	0.02	4.69E-02	12	12	12	7.95E-01	Colon_Sigmoid
ALCP	ENSG00000134709.10	HOOK1	0.77	0.01	4.43E-01	0.00	0.03	8.88E-03	12	36	36	7.95E-01	Colon_Sigmoid
ALCP	ENSG00000243678.11	NME2	-0.77	-0.01	4.43E-01	0.00	0.22	1.69E-16	11	22	22	7.95E-01	Colon_Sigmoid
ALCP	ENSG00000145996.11	CDKAL1	0.77	0.01	4.43E-01	0.00	0.04	1.35E-03	8	8	8	7.95E-01	Colon_Sigmoid
ALCP	ENSG00000158792.15	SPATA2L	-0.77	-0.02	4.43E-01	0.00	0.07	1.87E-05	4	10	10	7.95E-01	Colon_Sigmoid
ALCP	ENSG00000153446.15	C16orf89	-0.77	-0.01	4.43E-01	0.01	0.29	9.66E-22	38	121	121	7.95E-01	Colon_Sigmoid
ALCP	ENSG00000100580.7	TMED8	0.77	0.01	4.44E-01	0.01	0.16	1.34E-11	14	15	15	7.95E-01	Colon_Sigmoid
ALCP	ENSG00000099977.13	DDT	0.77	0.03	4.44E-01	0.00	0.17	7.15E-13	10	31	31	7.95E-01	Colon_Sigmoid
ALCP	ENSG00000140470.13	ADAMTS17	0.77	0.01	4.44E-01	0.00	0.02	2.76E-02	8	15	15	7.95E-01	Colon_Sigmoid
ALCP	ENSG00000100814.17	CCNB1IP1	-0.77	-0.01	4.44E-01	0.01	0.09	6.01E-07	16	23	23	7.95E-01	Colon_Sigmoid
ALCP	ENSG00000104524.13	PYCRL	0.77	0.02	4.44E-01	0.00	0.07	1.23E-05	6	16	16	7.95E-01	Colon_Sigmoid
ALCP	ENSG00000263280.1	LA16c-325D7.2	0.76	0.03	4.44E-01	0.00	0.18	1.62E-12	8	16	16	7.95E-01	Colon_Sigmoid
ALCP	ENSG00000213973.8	ZNF99	-0.76	-0.01	4.45E-01	0.01	0.03	3.91E-03	11	25	25	7.96E-01	Colon_Sigmoid
ALCP	ENSG00000260261.1	RP11-480A16.1	0.76	0.01	4.45E-01	0.01	0.03	3.01E-03	34	53	53	7.96E-01	Colon_Sigmoid
ALCP	ENSG00000166965.12	RCCD1	-0.76	-0.02	4.45E-01	0.00	0.28	4.91E-21	9	18	18	7.96E-01	Colon_Sigmoid
ALCP	ENSG00000128915.11	ICE2	0.76	0.02	4.46E-01	0.00	0.02	4.40E-02	8	12	12	7.96E-01	Colon_Sigmoid
ALCP	ENSG00000116213.15	WRAP73	-0.76	-0.13	4.46E-01	0.00	0.16	1.90E-11	4	12	12	7.96E-01	Colon_Sigmoid
ALCP	ENSG00000164967.9	RPP25L	0.76	0.08	4.46E-01	0.00	0.05	1.41E-04	7	21	21	7.96E-01	Colon_Sigmoid
ALCP	ENSG00000090372.14	STRN4	-0.76	-0.02	4.46E-01	0.00	0.22	5.42E-16	2	12	12	7.96E-01	Colon_Sigmoid
ALCP	ENSG00000188647.12	PTAR1	0.76	0.03	4.46E-01	0.00	0.05	6.20E-04	14	26	26	7.96E-01	Colon_Sigmoid
ALCP	ENSG00000116350.16	SRSF4	-0.76	-0.09	4.46E-01	0.00	0.02	4.31E-02	5	15	15	7.96E-01	Colon_Sigmoid
ALCP	ENSG00000164972.12	C9orf24	0.76	0.01	4.46E-01	0.00	0.04	1.08E-03	24	27	27	7.96E-01	Colon_Sigmoid
ALCP	ENSG00000083838.15	ZNF446	0.76	0.02	4.47E-01	0.00	0.04	1.56E-03	21	54	54	7.96E-01	Colon_Sigmoid
ALCP	ENSG00000106605.10	BLVRA	0.76	0.02	4.47E-01	0.00	0.06	5.92E-05	5	23	23	7.96E-01	Colon_Sigmoid
ALCP	ENSG00000180953.11	ST20	-0.76	0.00	4.47E-01	0.06	0.44	1.35E-36	23	43	43	7.96E-01	Colon_Sigmoid
ALCP	ENSG00000187581.2	COX8C	-0.76	-0.01	4.47E-01	0.00	0.02	4.68E-02	8	24	24	7.97E-01	Colon_Sigmoid
ALCP	ENSG00000131471.6	AOC3	-0.76	-0.02	4.47E-01	0.00	0.05	2.49E-04	9	10	10	7.97E-01	Colon_Sigmoid
ALCP	ENSG00000136243.16	NUPL2	-0.76	-0.01	4.48E-01	0.00	0.11	5.23E-08	25	40	40	7.97E-01	Colon_Sigmoid
ALCP	ENSG00000144815.15	NXPE3	0.76	0.02	4.48E-01	0.00	0.09	1.06E-06	2	9	9	7.97E-01	Colon_Sigmoid
ALCP	ENSG00000206535.7	LNP1	-0.76	-0.04	4.48E-01	0.00	0.08	4.79E-06	6	14	14	7.97E-01	Colon_Sigmoid
ALCP	ENSG00000213020.9	ZNF611	-0.76	-0.05	4.48E-01	0.00	0.02	4.65E-02	2	5	5	7.97E-01	Colon_Sigmoid
ALCP	ENSG00000138386.16	NAB1	-0.76	-0.02	4.48E-01	0.00	0.07	1.63E-05	11	39	39	7.97E-01	Colon_Sigmoid
ALCP	ENSG00000136280.15	CCM2	-0.76	-0.02	4.48E-01	0.00	0.02	1.15E-02	16	21	21	7.97E-01	Colon_Sigmoid
ALCP	ENSG00000182534.13	MXRA7	-0.76	-0.01	4.49E-01	0.01	0.52	4.28E-47	13	38	38	7.97E-01	Colon_Sigmoid
ALCP	ENSG00000128815.19	WDFY4	0.76	0.01	4.49E-01	0.01	0.10	1.24E-07	26	28	28	7.97E-01	Colon_Sigmoid
ALCP	ENSG00000167671.11	UBXN6	0.76	0.07	4.49E-01	0.00	0.33	3.52E-25	3	14	14	7.98E-01	Colon_Sigmoid
ALCP	ENSG00000166801.15	FAM111A	-0.76	-0.02	4.49E-01	0.00	0.03	3.58E-03	4	11	11	7.98E-01	Colon_Sigmoid
ALCP	ENSG00000154719.13	MRPL39	-0.76	-0.05	4.49E-01	0.00	0.42	3.12E-34	2	21	21	7.98E-01	Colon_Sigmoid
ALCP	ENSG00000149679.11	CABLES2	0.76	0.01	4.49E-01	0.01	0.37	4.44E-29	4	16	16	7.98E-01	Colon_Sigmoid
ALCP	ENSG00000166750.9	SLFN5	-0.76	-0.01	4.50E-01	0.01	0.12	3.81E-09	9	30	30	7.98E-01	Colon_Sigmoid
ALCP	ENSG00000269713.7	NBPF9	0.76	0.01	4.50E-01	0.00	0.34	1.11E-26	1	40	40	7.98E-01	Colon_Sigmoid
ALCP	ENSG00000171045.14	TSNARE1	0.76	0.01	4.50E-01	0.01	0.08	3.51E-06	39	68	68	7.98E-01	Colon_Sigmoid
ALCP	ENSG00000167384.10	ZNF180	0.76	0.02	4.50E-01	0.00	0.10	2.14E-07	23	37	37	7.98E-01	Colon_Sigmoid
ALCP	ENSG00000112308.12	C6orf62	0.75	0.01	4.50E-01	0.02	0.22	1.45E-16	5	7	7	7.98E-01	Colon_Sigmoid
ALCP	ENSG00000143149.12	ALDH9A1	0.75	0.00	4.50E-01	0.03	0.45	6.58E-38	15	35	35	7.98E-01	Colon_Sigmoid
ALCP	ENSG00000088298.12	EDEM2	0.75	0.01	4.51E-01	0.01	0.12	6.21E-09	13	22	22	7.98E-01	Colon_Sigmoid
ALCP	ENSG00000254427.1	RP11-430H10.1	0.75	0.01	4.51E-01	0.00	0.33	1.26E-25	7	22	22	7.98E-01	Colon_Sigmoid
ALCP	ENSG00000223382.4	LINC01778	-0.75	-0.07	4.51E-01	0.00	0.02	2.42E-02	3	5	5	7.98E-01	Colon_Sigmoid
ALCP	ENSG00000155926.13	SLA	0.75	0.05	4.51E-01	0.00	0.02	1.19E-02	14	31	31	7.98E-01	Colon_Sigmoid
ALCP	ENSG00000177990.11	DPY19L2	-0.75	-0.01	4.52E-01	0.02	0.32	6.72E-25	11	27	27	7.99E-01	Colon_Sigmoid
ALCP	ENSG00000117533.14	VAMP4	-0.75	-0.01	4.52E-01	0.00	0.13	3.30E-09	12	12	12	7.99E-01	Colon_Sigmoid
ALCP	ENSG00000006611.15	USH1C	0.75	0.04	4.52E-01	0.00	0.03	3.73E-03	3	8	8	7.99E-01	Colon_Sigmoid
ALCP	ENSG00000139620.12	KANSL2	-0.75	-0.01	4.52E-01	0.00	0.16	3.70E-12	13	23	23	7.99E-01	Colon_Sigmoid
ALCP	ENSG00000121807.5	CCR2	-0.75	-0.02	4.52E-01	0.00	0.02	3.34E-02	13	29	29	7.99E-01	Colon_Sigmoid
ALCP	ENSG00000245680.9	ZNF585B	0.75	0.00	4.52E-01	0.02	0.11	4.53E-08	16	33	33	7.99E-01	Colon_Sigmoid
ALCP	ENSG00000160633.12	SAFB	0.75	0.06	4.52E-01	0.00	0.04	1.11E-03	3	4	4	7.99E-01	Colon_Sigmoid
ALCP	ENSG00000283567.1	CTD-2537I9.19	-0.75	-0.01	4.53E-01	0.01	0.05	4.68E-04	12	47	47	7.99E-01	Colon_Sigmoid
ALCP	ENSG00000164414.17	SLC35A1	-0.75	-0.01	4.53E-01	0.01	0.10	2.25E-07	17	21	21	8.00E-01	Colon_Sigmoid
ALCP	ENSG00000171130.17	ATP6V0E2	0.75	0.00	4.53E-01	0.02	0.43	6.18E-36	32	68	68	8.00E-01	Colon_Sigmoid
ALCP	ENSG00000135655.15	USP15	-0.75	-0.01	4.53E-01	0.00	0.02	3.34E-02	34	72	72	8.00E-01	Colon_Sigmoid
ALCP	ENSG00000239704.10	CDRT4	-0.75	-0.01	4.53E-01	0.00	0.22	1.67E-16	20	63	63	8.00E-01	Colon_Sigmoid
ALCP	ENSG00000182670.13	TTC3	-0.75	-0.01	4.54E-01	0.01	0.40	7.29E-33	12	42	42	8.00E-01	Colon_Sigmoid
ALCP	ENSG00000168092.13	PAFAH1B2	-0.75	-0.02	4.54E-01	0.00	0.02	1.82E-02	2	5	5	8.00E-01	Colon_Sigmoid
ALCP	ENSG00000144369.12	FAM171B	-0.75	-0.01	4.54E-01	0.01	0.18	8.41E-13	12	22	22	8.00E-01	Colon_Sigmoid
ALCP	ENSG00000122705.16	CLTA	-0.75	-0.01	4.55E-01	0.00	0.08	3.16E-06	3	12	12	8.01E-01	Colon_Sigmoid
ALCP	ENSG00000150361.11	KLHL1	0.75	0.04	4.55E-01	0.00	0.03	7.79E-03	5	8	8	8.01E-01	Colon_Sigmoid
ALCP	ENSG00000197147.13	LRRC8B	0.75	0.01	4.55E-01	0.01	0.13	7.86E-10	18	20	20	8.01E-01	Colon_Sigmoid
ALCP	ENSG00000145777.14	TSLP	0.75	0.00	4.55E-01	0.05	0.19	1.16E-13	11	42	42	8.01E-01	Colon_Sigmoid
ALCP	ENSG00000108515.17	ENO3	0.75	0.02	4.56E-01	0.00	0.10	8.09E-08	5	20	20	8.01E-01	Colon_Sigmoid
ALCP	ENSG00000091073.19	DTX2	0.75	0.02	4.56E-01	0.00	0.04	7.72E-04	4	6	6	8.01E-01	Colon_Sigmoid
ALCP	ENSG00000189241.6	TSPYL1	0.75	0.02	4.56E-01	0.00	0.12	5.39E-09	8	18	18	8.01E-01	Colon_Sigmoid
ALCP	ENSG00000140332.15	TLE3	-0.75	-0.12	4.56E-01	0.00	0.02	2.12E-02	7	22	22	8.01E-01	Colon_Sigmoid
ALCP	ENSG00000283445.1	RP11-63G10.4	0.75	0.00	4.56E-01	0.07	0.24	4.01E-17	45	67	67	8.01E-01	Colon_Sigmoid
ALCP	ENSG00000161180.10	CCDC116	0.75	0.03	4.56E-01	0.00	0.18	1.56E-12	10	21	21	8.01E-01	Colon_Sigmoid
ALCP	ENSG00000127249.14	ATP13A4	-0.75	0.00	4.56E-01	0.00	0.05	2.60E-04	26	43	43	8.01E-01	Colon_Sigmoid
ALCP	ENSG00000139220.16	PPFIA2	0.74	0.04	4.57E-01	0.00	0.13	1.50E-09	2	17	17	8.01E-01	Colon_Sigmoid
ALCP	ENSG00000143194.12	MAEL	-0.74	-0.01	4.57E-01	0.01	0.34	1.09E-26	42	111	111	8.01E-01	Colon_Sigmoid
ALCP	ENSG00000247095.2	MIR210HG	-0.74	-0.01	4.57E-01	0.00	0.02	1.41E-02	13	20	20	8.01E-01	Colon_Sigmoid
ALCP	ENSG00000112053.13	SLC26A8	0.74	0.01	4.57E-01	0.01	0.06	5.77E-05	18	23	23	8.01E-01	Colon_Sigmoid
ALCP	ENSG00000274292.1	RP11-347I19.7	0.74	0.01	4.57E-01	0.01	0.13	2.12E-09	18	24	24	8.01E-01	Colon_Sigmoid
ALCP	ENSG00000064703.11	DDX20	0.74	0.01	4.57E-01	0.00	0.06	1.33E-04	11	15	15	8.01E-01	Colon_Sigmoid
ALCP	ENSG00000088854.12	C20orf194	-0.74	-0.02	4.57E-01	0.00	0.08	8.06E-06	5	9	9	8.01E-01	Colon_Sigmoid
ALCP	ENSG00000231574.5	LINC02015	-0.74	-0.01	4.57E-01	0.03	0.21	3.53E-15	39	67	67	8.01E-01	Colon_Sigmoid
ALCP	ENSG00000116237.15	ICMT	-0.74	-0.01	4.58E-01	0.00	0.09	4.55E-07	13	20	20	8.01E-01	Colon_Sigmoid
ALCP	ENSG00000111666.10	CHPT1	0.74	0.00	4.58E-01	0.02	0.21	1.17E-15	46	71	71	8.01E-01	Colon_Sigmoid
ALCP	ENSG00000134899.18	ERCC5	-0.74	-0.01	4.59E-01	0.00	0.02	3.19E-02	22	29	29	8.03E-01	Colon_Sigmoid
ALCP	ENSG00000146352.12	CLVS2	0.74	0.01	4.59E-01	0.01	0.02	2.61E-02	18	30	30	8.03E-01	Colon_Sigmoid
ALCP	ENSG00000122861.15	PLAU	-0.74	-0.09	4.59E-01	0.00	0.04	2.44E-03	1	7	7	8.03E-01	Colon_Sigmoid
ALCP	ENSG00000277152.1	RP11-622C24.2	-0.74	-0.02	4.59E-01	0.00	0.10	1.59E-07	10	20	20	8.03E-01	Colon_Sigmoid
ALCP	ENSG00000105373.18	GLTSCR2	-0.74	-0.13	4.59E-01	0.00	0.07	2.77E-05	2	10	10	8.03E-01	Colon_Sigmoid
ALCP	ENSG00000142207.6	URB1	-0.74	-0.01	4.60E-01	0.00	0.03	3.71E-03	45	55	55	8.04E-01	Colon_Sigmoid
ALCP	ENSG00000146729.9	GBAS	0.74	0.02	4.61E-01	0.00	0.02	2.56E-02	3	8	8	8.04E-01	Colon_Sigmoid
ALCP	ENSG00000140995.16	DEF8	-0.74	-0.01	4.61E-01	0.01	0.07	1.70E-05	20	49	49	8.04E-01	Colon_Sigmoid
ALCP	ENSG00000187715.13	KBTBD12	0.74	0.00	4.61E-01	0.04	0.19	3.36E-14	12	13	13	8.04E-01	Colon_Sigmoid
ALCP	ENSG00000166796.11	LDHC	-0.74	0.00	4.61E-01	0.11	0.42	5.95E-34	13	18	18	8.04E-01	Colon_Sigmoid
ALCP	ENSG00000189091.12	SF3B3	0.74	0.08	4.61E-01	0.00	0.08	3.40E-06	2	14	14	8.04E-01	Colon_Sigmoid
ALCP	ENSG00000047932.13	GOPC	-0.74	-0.01	4.61E-01	0.00	0.08	2.06E-06	6	13	13	8.04E-01	Colon_Sigmoid
ALCP	ENSG00000135686.12	KLHL36	-0.74	-0.01	4.61E-01	0.00	0.14	6.88E-10	11	25	25	8.04E-01	Colon_Sigmoid
ALCP	ENSG00000127920.5	GNG11	0.74	0.02	4.62E-01	0.00	0.05	3.36E-04	11	37	37	8.04E-01	Colon_Sigmoid
ALCP	ENSG00000090581.9	GNPTG	0.74	0.02	4.62E-01	0.00	0.08	1.15E-06	7	9	9	8.04E-01	Colon_Sigmoid
ALCP	ENSG00000181896.11	ZNF101	0.74	0.17	4.62E-01	0.00	0.02	1.95E-02	1	6	6	8.04E-01	Colon_Sigmoid
ALCP	ENSG00000272338.2	RP11-722E23.2	0.74	0.01	4.62E-01	0.00	0.13	7.48E-10	13	21	21	8.04E-01	Colon_Sigmoid
ALCP	ENSG00000255974.7	CYP2A6	0.74	0.01	4.62E-01	0.01	0.02	1.18E-02	21	33	33	8.04E-01	Colon_Sigmoid
ALCP	ENSG00000259330.2	INAFM2	-0.74	-0.02	4.62E-01	0.00	0.06	6.38E-05	9	18	18	8.04E-01	Colon_Sigmoid
ALCP	ENSG00000167965.17	MLST8	0.74	0.01	4.62E-01	0.00	0.11	1.52E-08	5	16	16	8.04E-01	Colon_Sigmoid
ALCP	ENSG00000163629.12	PTPN13	0.74	0.01	4.62E-01	0.00	0.07	2.77E-05	52	65	65	8.04E-01	Colon_Sigmoid
ALCP	ENSG00000074657.13	ZNF532	-0.73	-0.02	4.62E-01	0.00	0.02	1.25E-02	27	42	42	8.04E-01	Colon_Sigmoid
ALCP	ENSG00000101464.10	PIGU	0.73	0.02	4.63E-01	0.00	0.05	1.74E-04	16	30	30	8.04E-01	Colon_Sigmoid
ALCP	ENSG00000189171.14	S100A13	-0.73	0.00	4.63E-01	0.04	0.49	2.33E-42	9	17	17	8.04E-01	Colon_Sigmoid
ALCP	ENSG00000136111.12	TBC1D4	0.73	0.03	4.63E-01	0.00	0.05	1.99E-04	12	25	25	8.05E-01	Colon_Sigmoid
ALCP	ENSG00000100218.11	RSPH14	0.73	0.01	4.64E-01	0.02	0.09	6.13E-07	4	17	17	8.06E-01	Colon_Sigmoid
ALCP	ENSG00000184227.7	ACOT1	-0.73	-0.01	4.64E-01	0.02	0.45	7.35E-39	20	32	32	8.06E-01	Colon_Sigmoid
ALCP	ENSG00000178538.9	CA8	0.73	0.05	4.64E-01	0.00	0.05	3.04E-04	1	7	7	8.06E-01	Colon_Sigmoid
ALCP	ENSG00000283141.1	RP11-109A6.5	-0.73	-0.01	4.64E-01	0.01	0.02	2.28E-02	19	65	65	8.06E-01	Colon_Sigmoid
ALCP	ENSG00000188690.12	UROS	0.73	0.01	4.65E-01	0.01	0.20	1.21E-14	27	43	43	8.06E-01	Colon_Sigmoid
ALCP	ENSG00000162576.16	MXRA8	-0.73	-0.01	4.65E-01	0.00	0.05	5.84E-04	12	47	47	8.06E-01	Colon_Sigmoid
ALCP	ENSG00000070476.14	ZXDC	-0.73	0.00	4.65E-01	0.03	0.41	1.31E-33	13	21	21	8.06E-01	Colon_Sigmoid
ALCP	ENSG00000169026.12	MFSD7	-0.73	0.00	4.65E-01	0.02	0.12	8.67E-10	12	23	23	8.06E-01	Colon_Sigmoid
ALCP	ENSG00000186326.3	RGS9BP	-0.73	-0.01	4.65E-01	0.01	0.04	2.21E-03	9	9	9	8.06E-01	Colon_Sigmoid
ALCP	ENSG00000168958.19	MFF	0.73	0.01	4.66E-01	0.00	0.15	1.55E-10	10	12	12	8.06E-01	Colon_Sigmoid
ALCP	ENSG00000114646.9	CSPG5	0.73	0.01	4.66E-01	0.01	0.04	8.37E-04	10	12	12	8.06E-01	Colon_Sigmoid
ALCP	ENSG00000048140.17	TSPAN17	-0.73	-0.01	4.66E-01	0.00	0.05	2.16E-04	21	44	44	8.07E-01	Colon_Sigmoid
ALCP	ENSG00000175970.10	UNC119B	0.73	0.02	4.66E-01	0.00	0.05	1.71E-04	9	22	22	8.07E-01	Colon_Sigmoid
ALCP	ENSG00000063761.15	ADCK1	0.73	0.02	4.67E-01	0.00	0.05	5.19E-04	12	17	17	8.08E-01	Colon_Sigmoid
ALCP	ENSG00000267666.2	AC004156.3	-0.73	-0.02	4.67E-01	0.00	0.08	1.51E-06	3	6	6	8.08E-01	Colon_Sigmoid
ALCP	ENSG00000147408.14	CSGALNACT1	0.73	0.01	4.67E-01	0.02	0.29	3.41E-22	17	31	31	8.08E-01	Colon_Sigmoid
ALCP	ENSG00000136866.13	ZFP37	0.73	0.01	4.67E-01	0.00	0.02	2.89E-02	21	44	44	8.08E-01	Colon_Sigmoid
ALCP	ENSG00000170074.19	FAM153A	0.73	0.04	4.68E-01	0.00	0.29	5.57E-22	4	8	8	8.08E-01	Colon_Sigmoid
ALCP	ENSG00000272391.5	POM121C	0.73	0.07	4.68E-01	0.00	0.11	4.18E-08	1	7	7	8.08E-01	Colon_Sigmoid
ALCP	ENSG00000131507.10	NDFIP1	0.73	0.03	4.68E-01	0.00	0.03	5.32E-03	17	40	40	8.08E-01	Colon_Sigmoid
ALCP	ENSG00000172058.15	SERF1A	-0.73	-0.09	4.68E-01	0.00	0.40	1.57E-32	1	11	11	8.08E-01	Colon_Sigmoid
ALCP	ENSG00000277135.1	RP11-327J17.9	-0.73	-0.01	4.68E-01	0.01	0.18	2.05E-13	15	31	31	8.08E-01	Colon_Sigmoid
ALCP	ENSG00000260760.1	PWRN3	-0.73	-0.01	4.68E-01	0.01	0.03	5.82E-03	14	46	46	8.08E-01	Colon_Sigmoid
ALCP	ENSG00000165495.15	PKNOX2	0.72	0.06	4.69E-01	0.00	0.05	3.44E-04	3	12	12	8.08E-01	Colon_Sigmoid
ALCP	ENSG00000166402.8	TUB	0.72	0.01	4.69E-01	0.03	0.07	9.74E-06	54	105	105	8.08E-01	Colon_Sigmoid
ALCP	ENSG00000250274.1	CTB-114C7.4	0.72	0.00	4.69E-01	0.03	0.14	2.74E-10	24	61	61	8.08E-01	Colon_Sigmoid
ALCP	ENSG00000230563.2	RP5-828H9.1	0.72	0.00	4.69E-01	0.11	0.51	5.27E-45	24	62	62	8.08E-01	Colon_Sigmoid
ALCP	ENSG00000230387.2	RP4-737E23.2	0.72	0.02	4.69E-01	0.00	0.27	7.55E-20	14	35	35	8.08E-01	Colon_Sigmoid
ALCP	ENSG00000149489.8	ROM1	0.72	0.06	4.69E-01	0.00	0.09	9.46E-07	1	5	5	8.09E-01	Colon_Sigmoid
ALCP	ENSG00000030110.12	BAK1	-0.72	-0.01	4.69E-01	0.00	0.18	3.53E-13	12	23	23	8.09E-01	Colon_Sigmoid
ALCP	ENSG00000184110.14	EIF3C	-0.72	-0.01	4.70E-01	0.00	0.16	1.84E-11	10	26	26	8.09E-01	Colon_Sigmoid
ALCP	ENSG00000151655.18	ITIH2	-0.72	-0.01	4.70E-01	0.01	0.12	4.50E-09	5	12	12	8.09E-01	Colon_Sigmoid
ALCP	ENSG00000133059.16	DSTYK	0.72	0.01	4.71E-01	0.01	0.11	4.78E-08	13	13	13	8.10E-01	Colon_Sigmoid
ALCP	ENSG00000061938.16	TNK2	-0.72	-0.01	4.71E-01	0.01	0.19	1.41E-13	5	11	11	8.10E-01	Colon_Sigmoid
ALCP	ENSG00000124459.11	ZNF45	-0.72	-0.02	4.71E-01	0.00	0.09	6.47E-07	9	55	55	8.10E-01	Colon_Sigmoid
ALCP	ENSG00000100304.12	TTLL12	-0.72	-0.01	4.71E-01	0.01	0.31	1.34E-24	8	18	18	8.10E-01	Colon_Sigmoid
ALCP	ENSG00000006025.11	OSBPL7	0.72	0.02	4.71E-01	0.00	0.03	5.81E-03	70	94	94	8.10E-01	Colon_Sigmoid
ALCP	ENSG00000133460.19	SLC2A11	-0.72	-0.01	4.72E-01	0.01	0.18	1.21E-12	5	8	8	8.10E-01	Colon_Sigmoid
ALCP	ENSG00000089351.14	GRAMD1A	0.72	0.01	4.72E-01	0.00	0.11	8.16E-08	39	82	82	8.10E-01	Colon_Sigmoid
ALCP	ENSG00000113593.11	PPWD1	0.72	0.00	4.72E-01	0.02	0.23	1.93E-16	35	53	53	8.10E-01	Colon_Sigmoid
ALCP	ENSG00000137364.4	TPMT	0.72	0.00	4.72E-01	0.01	0.02	1.86E-02	38	45	45	8.10E-01	Colon_Sigmoid
ALCP	ENSG00000144021.2	CIAO1	0.72	0.01	4.73E-01	0.02	0.21	5.74E-15	6	7	7	8.10E-01	Colon_Sigmoid
ALCP	ENSG00000163071.10	SPATA18	-0.72	-0.03	4.73E-01	0.00	0.02	3.66E-02	1	7	7	8.10E-01	Colon_Sigmoid
ALCP	ENSG00000006634.7	DBF4	0.72	0.01	4.73E-01	0.00	0.02	2.51E-02	29	45	45	8.10E-01	Colon_Sigmoid
ALCP	ENSG00000010072.15	SPRTN	-0.72	-0.01	4.73E-01	0.00	0.11	4.29E-08	15	31	31	8.10E-01	Colon_Sigmoid
ALCP	ENSG00000163807.5	KIAA1143	0.72	0.01	4.73E-01	0.01	0.15	3.53E-11	20	29	29	8.10E-01	Colon_Sigmoid
ALCP	ENSG00000228463.9	AP006222.2	0.72	0.01	4.73E-01	0.00	0.04	8.82E-04	4	7	7	8.10E-01	Colon_Sigmoid
ALCP	ENSG00000203999.8	LINC01270	-0.72	-0.03	4.73E-01	0.00	0.17	2.32E-12	4	17	17	8.10E-01	Colon_Sigmoid
ALCP	ENSG00000171103.10	TRMT61B	-0.72	-0.01	4.73E-01	0.00	0.16	3.22E-12	26	43	43	8.10E-01	Colon_Sigmoid
ALCP	ENSG00000164002.11	EXO5	0.72	0.03	4.74E-01	0.00	0.13	1.51E-09	14	27	27	8.10E-01	Colon_Sigmoid
ALCP	ENSG00000226266.6	AC009961.3	0.72	0.01	4.74E-01	0.01	0.10	1.21E-07	6	9	9	8.10E-01	Colon_Sigmoid
ALCP	ENSG00000278090.1	RP11-6O2.2	0.72	0.02	4.74E-01	0.00	0.10	1.80E-07	10	19	19	8.10E-01	Colon_Sigmoid
ALCP	ENSG00000271579.1	RP11-116D17.3	-0.72	0.00	4.74E-01	0.03	0.15	1.89E-10	22	41	41	8.10E-01	Colon_Sigmoid
ALCP	ENSG00000204713.10	TRIM27	0.72	0.00	4.74E-01	0.02	0.13	1.06E-09	43	65	65	8.10E-01	Colon_Sigmoid
ALCP	ENSG00000112941.13	PAPD7	-0.72	-0.02	4.74E-01	0.00	0.03	8.09E-03	9	18	18	8.10E-01	Colon_Sigmoid
ALCP	ENSG00000134744.13	ZCCHC11	-0.72	0.00	4.74E-01	0.03	0.30	4.51E-23	34	45	45	8.10E-01	Colon_Sigmoid
ALCP	ENSG00000183423.11	LRIT3	-0.72	-0.01	4.74E-01	0.00	0.04	1.17E-03	7	16	16	8.10E-01	Colon_Sigmoid
ALCP	ENSG00000106013.14	ANKRD7	-0.72	-0.01	4.74E-01	0.00	0.04	1.71E-03	16	19	19	8.10E-01	Colon_Sigmoid
ALCP	ENSG00000122335.13	SERAC1	0.72	0.01	4.74E-01	0.02	0.17	1.23E-13	16	21	21	8.10E-01	Colon_Sigmoid
ALCP	ENSG00000180979.9	LRRC57	-0.71	-0.01	4.75E-01	0.01	0.06	2.78E-05	7	16	16	8.10E-01	Colon_Sigmoid
ALCP	ENSG00000165699.13	TSC1	-0.71	-0.01	4.75E-01	0.01	0.17	2.86E-12	10	10	10	8.10E-01	Colon_Sigmoid
ALCP	ENSG00000153363.12	LINC00467	0.71	0.01	4.75E-01	0.01	0.04	2.28E-03	28	74	74	8.10E-01	Colon_Sigmoid
ALCP	ENSG00000163918.10	RFC4	0.71	0.01	4.75E-01	0.03	0.15	1.28E-11	23	46	46	8.10E-01	Colon_Sigmoid
ALCP	ENSG00000175879.8	HOXD8	-0.71	-0.01	4.76E-01	0.00	0.07	1.30E-05	3	3	3	8.11E-01	Colon_Sigmoid
ALCP	ENSG00000104361.9	NIPAL2	0.71	0.01	4.76E-01	0.00	0.02	4.33E-02	7	12	12	8.11E-01	Colon_Sigmoid
ALCP	ENSG00000179431.6	FJX1	-0.71	-0.04	4.76E-01	0.00	0.02	2.00E-02	4	20	20	8.11E-01	Colon_Sigmoid
ALCP	ENSG00000037042.8	TUBG2	0.71	0.01	4.76E-01	0.01	0.16	5.62E-12	12	13	13	8.11E-01	Colon_Sigmoid
ALCP	ENSG00000028310.17	BRD9	-0.71	-0.02	4.76E-01	0.00	0.07	1.85E-05	18	38	38	8.11E-01	Colon_Sigmoid
ALCP	ENSG00000226822.2	RP11-356N1.2	-0.71	-0.01	4.76E-01	0.01	0.06	7.91E-05	23	30	30	8.11E-01	Colon_Sigmoid
ALCP	ENSG00000169271.2	HSPB3	0.71	0.01	4.76E-01	0.00	0.16	2.86E-11	3	5	5	8.11E-01	Colon_Sigmoid
ALCP	ENSG00000144152.12	FBLN7	-0.71	-0.01	4.77E-01	0.01	0.03	4.02E-03	20	29	29	8.11E-01	Colon_Sigmoid
ALCP	ENSG00000243646.9	IL10RB	-0.71	-0.04	4.77E-01	0.00	0.08	2.83E-06	9	13	13	8.11E-01	Colon_Sigmoid
ALCP	ENSG00000204851.6	PNMAL2	0.71	0.01	4.77E-01	0.02	0.14	1.51E-10	24	45	45	8.12E-01	Colon_Sigmoid
ALCP	ENSG00000232063.1	RP11-307E17.8	-0.71	-0.01	4.77E-01	0.01	0.31	2.15E-23	26	44	44	8.12E-01	Colon_Sigmoid
ALCP	ENSG00000124164.15	VAPB	0.71	0.00	4.78E-01	0.02	0.33	5.62E-25	23	39	39	8.12E-01	Colon_Sigmoid
ALCP	ENSG00000177272.8	KCNA3	0.71	0.01	4.78E-01	0.01	0.02	1.23E-02	25	48	48	8.12E-01	Colon_Sigmoid
ALCP	ENSG00000197702.11	PARVA	0.71	0.07	4.78E-01	0.00	0.02	2.22E-02	7	16	16	8.12E-01	Colon_Sigmoid
ALCP	ENSG00000152253.8	SPC25	0.71	0.01	4.78E-01	0.01	0.15	1.34E-10	24	38	38	8.12E-01	Colon_Sigmoid
ALCP	ENSG00000105971.14	CAV2	0.71	0.05	4.78E-01	0.00	0.06	1.15E-04	6	22	22	8.12E-01	Colon_Sigmoid
ALCP	ENSG00000165272.14	AQP3	-0.71	0.00	4.78E-01	0.05	0.20	2.91E-14	20	32	32	8.12E-01	Colon_Sigmoid
ALCP	ENSG00000164236.11	ANKRD33B	-0.71	-0.02	4.79E-01	0.00	0.03	7.82E-03	11	18	18	8.12E-01	Colon_Sigmoid
ALCP	ENSG00000028116.16	VRK2	0.71	0.01	4.79E-01	0.00	0.04	6.63E-04	6	12	12	8.12E-01	Colon_Sigmoid
ALCP	ENSG00000146242.8	TPBG	-0.71	-0.01	4.79E-01	0.01	0.26	1.22E-19	12	25	25	8.12E-01	Colon_Sigmoid
ALCP	ENSG00000124422.11	USP22	-0.71	-0.10	4.79E-01	0.00	0.09	1.20E-06	1	18	18	8.13E-01	Colon_Sigmoid
ALCP	ENSG00000183580.9	FBXL7	-0.71	-0.01	4.79E-01	0.00	0.04	1.38E-03	13	41	41	8.13E-01	Colon_Sigmoid
ALCP	ENSG00000154760.13	SLFN13	0.71	0.04	4.80E-01	0.00	0.10	8.56E-08	1	5	5	8.13E-01	Colon_Sigmoid
ALCP	ENSG00000258181.1	RP11-493L12.4	0.71	0.00	4.80E-01	0.03	0.25	3.54E-18	8	14	14	8.13E-01	Colon_Sigmoid
ALCP	ENSG00000142694.6	EVA1B	0.71	0.01	4.80E-01	0.01	0.11	2.48E-08	2	7	7	8.13E-01	Colon_Sigmoid
ALCP	ENSG00000154328.15	NEIL2	0.71	0.02	4.80E-01	0.00	0.12	1.05E-08	5	14	14	8.13E-01	Colon_Sigmoid
ALCP	ENSG00000134748.12	PRPF38A	-0.71	-0.01	4.80E-01	0.00	0.05	2.85E-04	6	7	7	8.13E-01	Colon_Sigmoid
ALCP	ENSG00000085382.11	HACE1	0.71	0.02	4.81E-01	0.00	0.08	6.13E-06	5	10	10	8.13E-01	Colon_Sigmoid
ALCP	ENSG00000102858.12	MGRN1	-0.70	-0.01	4.81E-01	0.00	0.51	6.29E-47	5	17	17	8.13E-01	Colon_Sigmoid
ALCP	ENSG00000197818.11	SLC9A8	-0.70	-0.05	4.81E-01	0.00	0.12	1.22E-08	16	27	27	8.14E-01	Colon_Sigmoid
ALCP	ENSG00000135525.18	MAP7	-0.70	-0.01	4.81E-01	0.01	0.07	1.79E-05	9	14	14	8.14E-01	Colon_Sigmoid
ALCP	ENSG00000154767.14	XPC	0.70	0.20	4.82E-01	0.00	0.03	3.71E-03	1	5	5	8.14E-01	Colon_Sigmoid
ALCP	ENSG00000164880.15	INTS1	0.70	0.01	4.82E-01	0.01	0.42	5.68E-35	25	75	75	8.14E-01	Colon_Sigmoid
ALCP	ENSG00000166183.15	ASPG	-0.70	0.00	4.82E-01	0.03	0.15	1.53E-10	13	31	31	8.14E-01	Colon_Sigmoid
ALCP	ENSG00000137070.17	IL11RA	0.70	0.02	4.82E-01	0.00	0.02	1.13E-02	3	3	3	8.14E-01	Colon_Sigmoid
ALCP	ENSG00000134463.14	ECHDC3	0.70	0.00	4.82E-01	0.06	0.35	8.46E-28	20	36	36	8.14E-01	Colon_Sigmoid
ALCP	ENSG00000132840.9	BHMT2	-0.70	-0.01	4.82E-01	0.01	0.28	3.89E-21	6	22	22	8.14E-01	Colon_Sigmoid
ALCP	ENSG00000143185.3	XCL2	-0.70	-0.01	4.83E-01	0.00	0.03	3.23E-03	5	18	18	8.15E-01	Colon_Sigmoid
ALCP	ENSG00000136238.17	RAC1	-0.70	-0.02	4.83E-01	0.00	0.03	3.21E-03	4	14	14	8.15E-01	Colon_Sigmoid
ALCP	ENSG00000168702.17	LRP1B	-0.70	-0.01	4.83E-01	0.01	0.19	5.36E-14	37	54	54	8.15E-01	Colon_Sigmoid
ALCP	ENSG00000152766.5	ANKRD22	-0.70	-0.01	4.84E-01	0.01	0.04	2.29E-03	28	56	56	8.16E-01	Colon_Sigmoid
ALCP	ENSG00000162688.16	AGL	0.70	0.02	4.84E-01	0.00	0.09	8.45E-07	36	58	58	8.16E-01	Colon_Sigmoid
ALCP	ENSG00000263753.6	LINC00667	0.70	0.00	4.84E-01	0.05	0.35	1.22E-27	13	29	29	8.16E-01	Colon_Sigmoid
ALCP	ENSG00000156469.8	MTERF3	0.70	0.01	4.85E-01	0.00	0.02	4.06E-02	31	68	68	8.16E-01	Colon_Sigmoid
ALCP	ENSG00000160352.15	ZNF714	-0.70	-0.01	4.85E-01	0.00	0.09	4.74E-07	27	56	56	8.16E-01	Colon_Sigmoid
ALCP	ENSG00000165621.8	OXGR1	0.70	0.08	4.85E-01	0.00	0.05	3.32E-04	1	12	12	8.16E-01	Colon_Sigmoid
ALCP	ENSG00000111886.10	GABRR2	0.70	0.01	4.85E-01	0.00	0.09	9.54E-07	19	46	46	8.16E-01	Colon_Sigmoid
ALCP	ENSG00000146535.13	GNA12	-0.70	-0.01	4.85E-01	0.00	0.17	7.66E-12	7	11	11	8.16E-01	Colon_Sigmoid
ALCP	ENSG00000271780.1	RP11-1017G21.5	-0.70	-0.01	4.85E-01	0.00	0.15	9.52E-11	3	6	6	8.16E-01	Colon_Sigmoid
ALCP	ENSG00000169914.5	OTUD3	-0.70	0.00	4.85E-01	0.02	0.15	5.94E-11	24	26	26	8.16E-01	Colon_Sigmoid
ALCP	ENSG00000177565.16	TBL1XR1	0.70	0.02	4.85E-01	0.00	0.05	1.64E-04	16	53	53	8.16E-01	Colon_Sigmoid
ALCP	ENSG00000164488.11	DACT2	-0.70	-0.01	4.85E-01	0.01	0.03	9.56E-03	30	73	73	8.16E-01	Colon_Sigmoid
ALCP	ENSG00000047617.14	ANO2	0.70	0.02	4.86E-01	0.00	0.14	8.96E-10	9	39	39	8.16E-01	Colon_Sigmoid
ALCP	ENSG00000106049.8	HIBADH	-0.70	-0.01	4.86E-01	0.01	0.13	2.25E-09	17	34	34	8.16E-01	Colon_Sigmoid
ALCP	ENSG00000100348.9	TXN2	0.70	0.01	4.86E-01	0.01	0.12	1.65E-08	15	18	18	8.16E-01	Colon_Sigmoid
ALCP	ENSG00000149273.14	RPS3	-0.70	-0.01	4.86E-01	0.00	0.22	1.34E-16	13	22	22	8.16E-01	Colon_Sigmoid
ALCP	ENSG00000162415.6	ZSWIM5	0.70	0.01	4.87E-01	0.01	0.08	2.76E-06	28	56	56	8.16E-01	Colon_Sigmoid
ALCP	ENSG00000181045.14	SLC26A11	0.70	0.02	4.87E-01	0.00	0.09	4.77E-07	7	25	25	8.16E-01	Colon_Sigmoid
ALCP	ENSG00000260300.5	RP11-505K9.4	-0.70	-0.01	4.87E-01	0.00	0.03	6.26E-03	18	31	31	8.16E-01	Colon_Sigmoid
ALCP	ENSG00000111670.14	GNPTAB	0.69	0.02	4.87E-01	0.00	0.17	2.46E-12	7	25	25	8.17E-01	Colon_Sigmoid
ALCP	ENSG00000140386.12	SCAPER	-0.69	-0.01	4.87E-01	0.01	0.24	1.57E-17	20	32	32	8.17E-01	Colon_Sigmoid
ALCP	ENSG00000140740.10	UQCRC2	0.69	0.15	4.88E-01	0.00	0.04	1.21E-03	2	7	7	8.17E-01	Colon_Sigmoid
ALCP	ENSG00000164073.9	MFSD8	0.69	0.01	4.88E-01	0.00	0.02	1.99E-02	39	62	62	8.17E-01	Colon_Sigmoid
ALCP	ENSG00000181638.17	ZFP41	-0.69	-0.02	4.88E-01	0.00	0.05	5.37E-04	5	8	8	8.17E-01	Colon_Sigmoid
ALCP	ENSG00000107679.14	PLEKHA1	-0.69	-0.02	4.88E-01	0.00	0.12	9.52E-09	5	23	23	8.17E-01	Colon_Sigmoid
ALCP	ENSG00000164611.12	PTTG1	0.69	0.02	4.88E-01	0.00	0.04	1.10E-03	4	5	5	8.17E-01	Colon_Sigmoid
ALCP	ENSG00000180398.11	MCFD2	0.69	0.07	4.89E-01	0.00	0.27	1.23E-19	3	13	13	8.18E-01	Colon_Sigmoid
ALCP	ENSG00000134825.15	TMEM258	0.69	0.01	4.89E-01	0.01	0.17	2.60E-12	7	11	11	8.18E-01	Colon_Sigmoid
ALCP	ENSG00000258913.1	RP11-260M19.2	-0.69	-0.07	4.89E-01	0.00	0.05	1.50E-04	3	11	11	8.18E-01	Colon_Sigmoid
ALCP	ENSG00000135447.16	PPP1R1A	-0.69	-0.01	4.89E-01	0.01	0.07	9.95E-06	20	42	42	8.18E-01	Colon_Sigmoid
ALCP	ENSG00000132330.16	SCLY	0.69	0.00	4.90E-01	0.02	0.13	1.24E-09	63	73	73	8.18E-01	Colon_Sigmoid
ALCP	ENSG00000250596.1	RP11-440I14.2	0.69	0.00	4.90E-01	0.04	0.30	1.54E-22	6	13	13	8.18E-01	Colon_Sigmoid
ALCP	ENSG00000134152.10	KATNBL1	-0.69	-0.02	4.90E-01	0.00	0.04	2.39E-03	9	17	17	8.18E-01	Colon_Sigmoid
ALCP	ENSG00000144214.9	LYG1	0.69	0.01	4.90E-01	0.00	0.11	4.21E-08	25	61	61	8.18E-01	Colon_Sigmoid
ALCP	ENSG00000112130.16	RNF8	0.69	0.01	4.91E-01	0.00	0.03	4.10E-03	7	24	24	8.18E-01	Colon_Sigmoid
ALCP	ENSG00000182771.18	GRID1	0.69	0.00	4.91E-01	0.03	0.18	4.26E-13	61	115	115	8.18E-01	Colon_Sigmoid
ALCP	ENSG00000137841.11	PLCB2	0.69	0.01	4.91E-01	0.00	0.09	6.77E-07	6	17	17	8.18E-01	Colon_Sigmoid
ALCP	ENSG00000090382.6	LYZ	0.69	0.02	4.91E-01	0.00	0.23	3.63E-17	6	28	28	8.18E-01	Colon_Sigmoid
ALCP	ENSG00000100528.11	CNIH1	-0.69	-0.01	4.91E-01	0.01	0.10	9.48E-08	10	15	15	8.18E-01	Colon_Sigmoid
ALCP	ENSG00000175538.10	KCNE3	0.69	0.01	4.91E-01	0.01	0.14	1.89E-10	15	17	17	8.18E-01	Colon_Sigmoid
ALCP	ENSG00000248508.6	SRP14-AS1	-0.69	0.00	4.91E-01	0.05	0.35	7.88E-28	31	56	56	8.18E-01	Colon_Sigmoid
ALCP	ENSG00000239388.8	ASB14	0.69	0.00	4.91E-01	0.01	0.10	1.96E-07	13	17	17	8.18E-01	Colon_Sigmoid
ALCP	ENSG00000124406.16	ATP8A1	0.69	0.02	4.91E-01	0.00	0.06	6.21E-05	1	10	10	8.18E-01	Colon_Sigmoid
ALCP	ENSG00000140943.16	MBTPS1	0.69	0.04	4.91E-01	0.00	0.04	8.39E-04	3	16	16	8.18E-01	Colon_Sigmoid
ALCP	ENSG00000156521.13	TYSND1	-0.69	-0.01	4.92E-01	0.00	0.15	4.86E-11	10	14	14	8.18E-01	Colon_Sigmoid
ALCP	ENSG00000226124.6	FTCDNL1	0.69	0.00	4.92E-01	0.12	0.43	5.01E-35	12	16	16	8.19E-01	Colon_Sigmoid
ALCP	ENSG00000120324.8	PCDHB10	0.69	0.01	4.92E-01	0.00	0.03	7.23E-03	31	52	52	8.19E-01	Colon_Sigmoid
ALCP	ENSG00000127980.15	PEX1	0.69	0.01	4.92E-01	0.00	0.07	2.85E-05	37	66	66	8.19E-01	Colon_Sigmoid
ALCP	ENSG00000139651.10	ZNF740	0.69	0.05	4.93E-01	0.00	0.03	3.58E-03	13	43	43	8.19E-01	Colon_Sigmoid
ALCP	ENSG00000014919.12	COX15	0.69	0.02	4.93E-01	0.00	0.03	8.58E-03	8	14	14	8.19E-01	Colon_Sigmoid
ALCP	ENSG00000153495.10	TEX29	0.69	0.01	4.93E-01	0.00	0.02	1.12E-02	15	21	21	8.19E-01	Colon_Sigmoid
ALCP	ENSG00000143067.4	ZNF697	0.69	0.04	4.93E-01	0.00	0.04	1.72E-03	4	8	8	8.19E-01	Colon_Sigmoid
ALCP	ENSG00000180245.4	RRH	-0.68	-0.07	4.93E-01	0.00	0.06	8.25E-05	2	4	4	8.19E-01	Colon_Sigmoid
ALCP	ENSG00000083099.10	LYRM2	-0.68	-0.01	4.94E-01	0.00	0.08	5.13E-06	16	33	33	8.20E-01	Colon_Sigmoid
ALCP	ENSG00000186973.10	FAM183A	-0.68	-0.01	4.94E-01	0.00	0.03	4.07E-03	6	8	8	8.20E-01	Colon_Sigmoid
ALCP	ENSG00000177674.15	AGTRAP	0.68	0.01	4.94E-01	0.00	0.06	8.66E-05	15	40	40	8.20E-01	Colon_Sigmoid
ALCP	ENSG00000133739.15	LRRCC1	-0.68	0.00	4.94E-01	0.03	0.14	1.14E-10	24	53	53	8.20E-01	Colon_Sigmoid
ALCP	ENSG00000186866.16	POFUT2	0.68	0.07	4.95E-01	0.00	0.03	5.16E-03	2	8	8	8.20E-01	Colon_Sigmoid
ALCP	ENSG00000075213.10	SEMA3A	0.68	0.01	4.95E-01	0.00	0.09	8.92E-07	16	31	31	8.21E-01	Colon_Sigmoid
ALCP	ENSG00000112303.13	VNN2	0.68	0.02	4.95E-01	0.00	0.08	3.46E-06	8	14	14	8.21E-01	Colon_Sigmoid
ALCP	ENSG00000268505.1	RP11-805I24.3	0.68	0.02	4.95E-01	0.00	0.02	3.43E-02	18	46	46	8.21E-01	Colon_Sigmoid
ALCP	ENSG00000153832.11	FBXO36	0.68	0.03	4.95E-01	0.00	0.06	1.55E-04	5	22	22	8.21E-01	Colon_Sigmoid
ALCP	ENSG00000272049.1	RP11-480D4.6	-0.68	-0.03	4.96E-01	0.00	0.04	1.65E-03	6	25	25	8.21E-01	Colon_Sigmoid
ALCP	ENSG00000120647.9	CCDC77	0.68	0.05	4.96E-01	0.00	0.07	3.04E-05	6	20	20	8.21E-01	Colon_Sigmoid
ALCP	ENSG00000253797.2	UTP14C	0.68	0.01	4.97E-01	0.00	0.03	1.04E-02	14	28	28	8.22E-01	Colon_Sigmoid
ALCP	ENSG00000204228.3	HSD17B8	0.68	0.00	4.97E-01	0.02	0.18	3.75E-13	40	49	49	8.22E-01	Colon_Sigmoid
ALCP	ENSG00000168306.12	ACOX2	0.68	0.03	4.97E-01	0.00	0.03	2.41E-03	5	16	16	8.22E-01	Colon_Sigmoid
ALCP	ENSG00000177663.13	IL17RA	0.68	0.01	4.97E-01	0.00	0.15	1.61E-10	41	74	74	8.22E-01	Colon_Sigmoid
ALCP	ENSG00000175166.16	PSMD2	0.68	0.12	4.98E-01	0.00	0.04	3.26E-04	5	11	11	8.23E-01	Colon_Sigmoid
ALCP	ENSG00000129910.7	CDH15	0.68	0.00	4.98E-01	0.03	0.03	3.96E-03	33	64	64	8.23E-01	Colon_Sigmoid
ALCP	ENSG00000130584.10	ZBTB46	0.68	0.03	4.98E-01	0.00	0.02	3.50E-02	6	11	11	8.23E-01	Colon_Sigmoid
ALCP	ENSG00000145982.11	FARS2	0.68	0.01	4.99E-01	0.00	0.05	2.10E-04	14	36	36	8.23E-01	Colon_Sigmoid
ALCP	ENSG00000272894.5	RP5-1159O4.1	-0.68	-0.01	4.99E-01	0.00	0.06	6.47E-05	13	41	41	8.23E-01	Colon_Sigmoid
ALCP	ENSG00000085491.15	SLC25A24	-0.68	-0.01	4.99E-01	0.00	0.12	1.13E-08	24	42	42	8.23E-01	Colon_Sigmoid
ALCP	ENSG00000138131.3	LOXL4	0.68	0.04	4.99E-01	0.00	0.16	3.65E-12	1	6	6	8.24E-01	Colon_Sigmoid
ALCP	ENSG00000110455.13	ACCS	0.68	0.00	4.99E-01	0.05	0.58	3.78E-57	12	26	26	8.24E-01	Colon_Sigmoid
ALCP	ENSG00000161640.15	SIGLEC11	-0.68	-0.04	4.99E-01	0.00	0.03	3.03E-03	3	8	8	8.24E-01	Colon_Sigmoid
ALCP	ENSG00000198837.9	DENND4B	0.67	0.04	5.00E-01	0.00	0.08	2.67E-06	2	8	8	8.24E-01	Colon_Sigmoid
ALCP	ENSG00000196743.8	GM2A	-0.67	0.00	5.00E-01	0.02	0.19	2.24E-13	20	48	48	8.24E-01	Colon_Sigmoid
ALCP	ENSG00000273014.1	RP11-225B17.2	-0.67	-0.02	5.00E-01	0.00	0.09	4.28E-07	13	47	47	8.24E-01	Colon_Sigmoid
ALCP	ENSG00000139190.16	VAMP1	-0.67	-0.01	5.00E-01	0.01	0.14	1.87E-10	9	14	14	8.24E-01	Colon_Sigmoid
ALCP	ENSG00000101160.13	CTSZ	-0.67	-0.02	5.00E-01	0.00	0.05	4.36E-04	7	23	23	8.24E-01	Colon_Sigmoid
ALCP	ENSG00000166224.16	SGPL1	0.67	0.02	5.00E-01	0.00	0.06	1.23E-04	8	8	8	8.24E-01	Colon_Sigmoid
ALCP	ENSG00000181523.12	SGSH	-0.67	-0.01	5.00E-01	0.01	0.02	1.18E-02	47	82	82	8.24E-01	Colon_Sigmoid
ALCP	ENSG00000185880.12	TRIM69	0.67	0.00	5.01E-01	0.01	0.39	1.31E-31	38	51	51	8.24E-01	Colon_Sigmoid
ALCP	ENSG00000236849.5	LINC01474	0.67	0.58	5.01E-01	0.00	0.23	8.15E-17	1	26	26	8.24E-01	Colon_Sigmoid
ALCP	ENSG00000282851.1	BISPR	0.67	0.01	5.01E-01	0.00	0.09	6.63E-07	13	40	40	8.24E-01	Colon_Sigmoid
ALCP	ENSG00000113273.15	ARSB	-0.67	-0.02	5.01E-01	0.00	0.10	2.67E-07	11	31	31	8.24E-01	Colon_Sigmoid
ALCP	ENSG00000040275.16	SPDL1	0.67	0.00	5.02E-01	0.02	0.18	1.68E-13	11	14	14	8.24E-01	Colon_Sigmoid
ALCP	ENSG00000176641.10	RNF152	0.67	0.04	5.02E-01	0.00	0.02	1.72E-02	2	5	5	8.24E-01	Colon_Sigmoid
ALCP	ENSG00000214087.8	ARL16	0.67	0.00	5.02E-01	0.27	0.63	2.45E-66	10	11	11	8.24E-01	Colon_Sigmoid
ALCP	ENSG00000158865.12	SLC5A11	-0.67	0.00	5.02E-01	0.13	0.34	5.59E-29	17	18	18	8.24E-01	Colon_Sigmoid
ALCP	ENSG00000167004.12	PDIA3	0.67	0.03	5.02E-01	0.00	0.04	1.65E-03	12	14	14	8.24E-01	Colon_Sigmoid
ALCP	ENSG00000122483.17	CCDC18	0.67	0.01	5.02E-01	0.00	0.09	9.24E-07	25	45	45	8.24E-01	Colon_Sigmoid
ALCP	ENSG00000189431.7	RASSF10	-0.67	0.00	5.02E-01	0.02	0.25	1.33E-18	20	26	26	8.24E-01	Colon_Sigmoid
ALCP	ENSG00000261079.1	RP11-252A24.3	-0.67	-0.01	5.03E-01	0.00	0.08	2.51E-06	5	13	13	8.25E-01	Colon_Sigmoid
ALCP	ENSG00000177469.12	PTRF	-0.67	-0.02	5.03E-01	0.00	0.06	5.09E-05	8	15	15	8.25E-01	Colon_Sigmoid
ALCP	ENSG00000106565.17	TMEM176B	-0.67	-0.04	5.03E-01	0.00	0.06	2.74E-05	7	22	22	8.25E-01	Colon_Sigmoid
ALCP	ENSG00000179051.13	RCC2	0.67	0.01	5.03E-01	0.00	0.11	6.64E-08	4	12	12	8.25E-01	Colon_Sigmoid
ALCP	ENSG00000183346.6	C10orf107	-0.67	0.00	5.04E-01	0.13	0.43	5.61E-37	28	38	38	8.25E-01	Colon_Sigmoid
ALCP	ENSG00000080608.9	PUM3	0.67	0.02	5.04E-01	0.00	0.04	1.43E-03	17	43	43	8.26E-01	Colon_Sigmoid
ALCP	ENSG00000263874.2	LINC00672	0.67	0.01	5.04E-01	0.00	0.16	4.44E-12	3	16	16	8.26E-01	Colon_Sigmoid
ALCP	ENSG00000142494.13	SLC47A1	-0.67	-0.01	5.04E-01	0.01	0.20	1.20E-14	2	15	15	8.26E-01	Colon_Sigmoid
ALCP	ENSG00000143367.15	TUFT1	0.67	0.04	5.05E-01	0.00	0.03	2.53E-03	1	3	3	8.26E-01	Colon_Sigmoid
ALCP	ENSG00000171115.3	GIMAP8	0.67	0.02	5.05E-01	0.00	0.19	2.26E-13	3	8	8	8.26E-01	Colon_Sigmoid
ALCP	ENSG00000125877.12	ITPA	-0.67	-0.01	5.05E-01	0.01	0.40	2.37E-32	12	33	33	8.26E-01	Colon_Sigmoid
ALCP	ENSG00000173218.14	VANGL1	-0.67	-0.16	5.05E-01	0.00	0.03	1.07E-02	1	7	7	8.26E-01	Colon_Sigmoid
ALCP	ENSG00000032444.15	PNPLA6	0.67	0.01	5.05E-01	0.00	0.05	2.23E-04	15	21	21	8.26E-01	Colon_Sigmoid
ALCP	ENSG00000254521.6	SIGLEC12	0.67	0.00	5.05E-01	0.06	0.26	5.11E-19	8	8	8	8.26E-01	Colon_Sigmoid
ALCP	ENSG00000167653.4	PSCA	-0.67	0.00	5.05E-01	0.03	0.12	1.34E-08	2	12	12	8.26E-01	Colon_Sigmoid
ALCP	ENSG00000110079.16	MS4A4A	-0.67	-0.02	5.06E-01	0.00	0.02	1.91E-02	15	20	20	8.26E-01	Colon_Sigmoid
ALCP	ENSG00000151725.11	CENPU	-0.67	-0.01	5.06E-01	0.01	0.20	3.93E-14	6	13	13	8.26E-01	Colon_Sigmoid
ALCP	ENSG00000073169.13	SELENOO	0.67	0.05	5.06E-01	0.00	0.08	2.00E-06	6	14	14	8.26E-01	Colon_Sigmoid
ALCP	ENSG00000240065.7	PSMB9	0.66	0.00	5.06E-01	0.01	0.11	4.57E-08	38	39	39	8.26E-01	Colon_Sigmoid
ALCP	ENSG00000110900.14	TSPAN11	-0.66	-0.03	5.06E-01	0.00	0.02	1.44E-02	18	32	32	8.26E-01	Colon_Sigmoid
ALCP	ENSG00000198056.13	PRIM1	-0.66	-0.01	5.06E-01	0.01	0.06	1.36E-04	31	48	48	8.26E-01	Colon_Sigmoid
ALCP	ENSG00000281404.1	LINC01176	-0.66	-0.03	5.06E-01	0.00	0.35	3.02E-28	16	31	31	8.26E-01	Colon_Sigmoid
ALCP	ENSG00000101474.11	APMAP	0.66	0.01	5.07E-01	0.01	0.08	2.49E-06	23	25	25	8.26E-01	Colon_Sigmoid
ALCP	ENSG00000119977.20	TCTN3	-0.66	0.00	5.07E-01	0.04	0.30	1.81E-22	52	66	66	8.26E-01	Colon_Sigmoid
ALCP	ENSG00000270972.1	RP11-326C3.15	0.66	0.01	5.07E-01	0.00	0.23	6.51E-18	3	12	12	8.27E-01	Colon_Sigmoid
ALCP	ENSG00000110274.15	CEP164	0.66	0.01	5.07E-01	0.00	0.03	5.16E-03	55	114	114	8.27E-01	Colon_Sigmoid
ALCP	ENSG00000025156.12	HSF2	0.66	0.03	5.08E-01	0.00	0.02	2.53E-02	19	37	37	8.27E-01	Colon_Sigmoid
ALCP	ENSG00000114405.10	C3orf14	0.66	0.02	5.08E-01	0.00	0.09	6.45E-07	11	33	33	8.27E-01	Colon_Sigmoid
ALCP	ENSG00000100024.14	UPB1	-0.66	0.00	5.08E-01	0.02	0.14	2.50E-10	8	18	18	8.27E-01	Colon_Sigmoid
ALCP	ENSG00000073146.15	MOV10L1	0.66	0.01	5.08E-01	0.00	0.08	8.71E-07	21	31	31	8.27E-01	Colon_Sigmoid
ALCP	ENSG00000182208.13	MOB2	-0.66	0.00	5.08E-01	0.03	0.38	8.94E-30	36	49	49	8.27E-01	Colon_Sigmoid
ALCP	ENSG00000143627.17	PKLR	0.66	0.02	5.09E-01	0.00	0.02	4.15E-02	2	9	9	8.27E-01	Colon_Sigmoid
ALCP	ENSG00000188185.11	LINC00265	-0.66	-0.07	5.09E-01	0.00	0.13	2.12E-09	2	19	19	8.27E-01	Colon_Sigmoid
ALCP	ENSG00000139410.14	SDSL	0.66	0.00	5.09E-01	0.03	0.17	1.63E-12	29	47	47	8.27E-01	Colon_Sigmoid
ALCP	ENSG00000265519.1	CTD-3157E16.1	-0.66	-0.02	5.09E-01	0.00	0.09	3.92E-07	25	64	64	8.27E-01	Colon_Sigmoid
ALCP	ENSG00000066230.10	SLC9A3	0.66	0.01	5.09E-01	0.02	0.26	2.67E-19	35	55	55	8.27E-01	Colon_Sigmoid
ALCP	ENSG00000188735.12	TMEM120B	-0.66	-0.01	5.09E-01	0.00	0.02	1.80E-02	26	49	49	8.27E-01	Colon_Sigmoid
ALCP	ENSG00000130363.11	RSPH3	0.66	0.01	5.10E-01	0.01	0.13	1.81E-09	27	28	28	8.27E-01	Colon_Sigmoid
ALCP	ENSG00000128534.7	LSM8	0.66	0.02	5.10E-01	0.00	0.03	4.89E-03	10	17	17	8.27E-01	Colon_Sigmoid
ALCP	ENSG00000103343.12	ZNF174	0.66	0.02	5.10E-01	0.00	0.02	1.94E-02	25	36	36	8.27E-01	Colon_Sigmoid
ALCP	ENSG00000107147.12	KCNT1	0.66	0.02	5.10E-01	0.00	0.02	2.79E-02	12	58	58	8.27E-01	Colon_Sigmoid
ALCP	ENSG00000278727.1	AC000403.4	-0.66	-0.02	5.11E-01	0.01	0.06	4.12E-05	29	56	56	8.27E-01	Colon_Sigmoid
ALCP	ENSG00000164647.8	STEAP1	-0.66	-0.01	5.11E-01	0.00	0.05	3.73E-04	7	18	18	8.27E-01	Colon_Sigmoid
ALCP	ENSG00000197016.11	ZNF470	0.66	0.01	5.11E-01	0.01	0.12	1.17E-08	19	40	40	8.27E-01	Colon_Sigmoid
ALCP	ENSG00000163131.10	CTSS	-0.66	0.00	5.11E-01	0.01	0.09	7.60E-07	30	42	42	8.27E-01	Colon_Sigmoid
ALCP	ENSG00000215114.8	UBXN2B	-0.66	0.00	5.11E-01	0.02	0.23	8.71E-17	8	8	8	8.27E-01	Colon_Sigmoid
ALCP	ENSG00000154479.12	CCDC173	0.66	0.00	5.11E-01	0.02	0.09	1.08E-06	11	20	20	8.27E-01	Colon_Sigmoid
ALCP	ENSG00000250312.6	ZNF718	0.66	0.01	5.11E-01	0.01	0.63	5.82E-65	3	16	16	8.27E-01	Colon_Sigmoid
ALCP	ENSG00000185442.12	FAM174B	0.66	0.00	5.11E-01	0.01	0.15	6.93E-11	23	41	41	8.27E-01	Colon_Sigmoid
ALCP	ENSG00000120784.15	ZFP30	0.66	0.01	5.11E-01	0.01	0.09	1.02E-06	8	15	15	8.27E-01	Colon_Sigmoid
ALCP	ENSG00000137877.9	SPTBN5	-0.66	-0.01	5.11E-01	0.02	0.47	5.37E-42	28	66	66	8.27E-01	Colon_Sigmoid
ALCP	ENSG00000165868.13	HSPA12A	0.66	0.03	5.11E-01	0.00	0.12	1.14E-08	5	14	14	8.27E-01	Colon_Sigmoid
ALCP	ENSG00000116874.11	WARS2	-0.66	0.00	5.12E-01	0.04	0.28	1.07E-20	9	13	13	8.27E-01	Colon_Sigmoid
ALCP	ENSG00000171320.14	ESCO2	-0.66	-0.02	5.12E-01	0.00	0.02	4.54E-02	22	37	37	8.27E-01	Colon_Sigmoid
ALCP	ENSG00000174226.8	SNX31	0.66	0.00	5.12E-01	0.07	0.47	7.27E-40	20	50	50	8.28E-01	Colon_Sigmoid
ALCP	ENSG00000235979.8	AC004448.5	0.66	0.01	5.12E-01	0.00	0.06	9.40E-05	7	41	41	8.28E-01	Colon_Sigmoid
ALCP	ENSG00000225331.1	LINC01678	-0.66	0.00	5.12E-01	0.05	0.19	1.26E-13	18	36	36	8.28E-01	Colon_Sigmoid
ALCP	ENSG00000088053.11	GP6	0.66	0.01	5.12E-01	0.01	0.05	1.39E-04	5	11	11	8.28E-01	Colon_Sigmoid
ALCP	ENSG00000057757.9	PITHD1	0.65	0.55	5.13E-01	0.00	0.09	1.00E-06	6	12	12	8.28E-01	Colon_Sigmoid
ALCP	ENSG00000077616.10	NAALAD2	0.65	0.01	5.13E-01	0.01	0.12	5.15E-09	22	33	33	8.28E-01	Colon_Sigmoid
ALCP	ENSG00000111981.4	ULBP1	-0.65	-0.01	5.13E-01	0.01	0.02	2.79E-02	38	75	75	8.28E-01	Colon_Sigmoid
ALCP	ENSG00000172893.15	DHCR7	-0.65	-0.06	5.14E-01	0.00	0.02	1.50E-02	5	13	13	8.29E-01	Colon_Sigmoid
ALCP	ENSG00000175287.18	PHYHD1	-0.65	-0.01	5.14E-01	0.01	0.19	1.32E-13	14	22	22	8.29E-01	Colon_Sigmoid
ALCP	ENSG00000204625.10	HCG9	-0.65	0.00	5.14E-01	0.05	0.11	2.89E-08	36	43	43	8.29E-01	Colon_Sigmoid
ALCP	ENSG00000105176.17	URI1	0.65	0.03	5.14E-01	0.00	0.02	1.40E-02	3	5	5	8.29E-01	Colon_Sigmoid
ALCP	ENSG00000280623.1	PCAT14	-0.65	-0.01	5.14E-01	0.00	0.14	5.48E-10	5	12	12	8.29E-01	Colon_Sigmoid
ALCP	ENSG00000196867.7	ZFP28	0.65	0.02	5.15E-01	0.00	0.02	1.17E-02	11	22	22	8.29E-01	Colon_Sigmoid
ALCP	ENSG00000242252.1	BGLAP	-0.65	-0.02	5.15E-01	0.00	0.20	5.41E-15	16	26	26	8.29E-01	Colon_Sigmoid
ALCP	ENSG00000205106.4	DKFZp779M0652	0.65	0.01	5.15E-01	0.00	0.07	1.60E-05	11	23	23	8.29E-01	Colon_Sigmoid
ALCP	ENSG00000167325.14	RRM1	0.65	0.01	5.15E-01	0.01	0.21	1.20E-15	8	22	22	8.29E-01	Colon_Sigmoid
ALCP	ENSG00000226816.2	AC005082.12	-0.65	-0.01	5.15E-01	0.01	0.16	8.18E-12	9	25	25	8.29E-01	Colon_Sigmoid
ALCP	ENSG00000125630.15	POLR1B	0.65	0.00	5.16E-01	0.04	0.40	1.53E-36	14	18	18	8.29E-01	Colon_Sigmoid
ALCP	ENSG00000265752.2	RP11-403A21.1	0.65	0.04	5.16E-01	0.00	0.16	2.80E-11	2	10	10	8.30E-01	Colon_Sigmoid
ALCP	ENSG00000223704.1	LINC01422	0.65	0.02	5.16E-01	0.00	0.16	2.22E-11	14	61	61	8.30E-01	Colon_Sigmoid
ALCP	ENSG00000136048.13	DRAM1	0.65	0.01	5.17E-01	0.01	0.13	2.38E-09	25	52	52	8.30E-01	Colon_Sigmoid
ALCP	ENSG00000131730.15	CKMT2	0.65	0.01	5.17E-01	0.00	0.07	1.44E-05	5	6	6	8.31E-01	Colon_Sigmoid
ALCP	ENSG00000167972.13	ABCA3	-0.65	-0.01	5.17E-01	0.00	0.07	3.65E-05	21	41	41	8.31E-01	Colon_Sigmoid
ALCP	ENSG00000185532.15	PRKG1	0.65	0.02	5.18E-01	0.00	0.05	2.21E-04	7	15	15	8.32E-01	Colon_Sigmoid
ALCP	ENSG00000100036.12	SLC35E4	-0.65	-0.01	5.18E-01	0.00	0.05	4.84E-04	10	28	28	8.32E-01	Colon_Sigmoid
ALCP	ENSG00000107614.21	TRDMT1	0.65	0.02	5.18E-01	0.00	0.17	5.35E-13	7	25	25	8.32E-01	Colon_Sigmoid
ALCP	ENSG00000105750.14	ZNF85	-0.65	0.00	5.18E-01	0.02	0.13	3.80E-09	21	30	30	8.32E-01	Colon_Sigmoid
ALCP	ENSG00000274248.1	AJ011932.1	0.65	0.06	5.18E-01	0.00	0.20	1.65E-14	2	50	50	8.32E-01	Colon_Sigmoid
ALCP	ENSG00000273456.1	RP11-686O6.2	0.65	0.00	5.19E-01	0.03	0.15	1.46E-10	19	21	21	8.32E-01	Colon_Sigmoid
ALCP	ENSG00000240654.6	C1QTNF9	-0.64	0.00	5.20E-01	0.01	0.15	3.53E-11	26	52	52	8.33E-01	Colon_Sigmoid
ALCP	ENSG00000272360.1	RP11-359I18.5	-0.64	0.00	5.20E-01	0.02	0.07	2.79E-05	4	8	8	8.33E-01	Colon_Sigmoid
ALCP	ENSG00000214776.10	RP11-726G1.1	0.64	0.06	5.20E-01	0.00	0.43	2.40E-35	2	43	43	8.33E-01	Colon_Sigmoid
ALCP	ENSG00000137806.8	NDUFAF1	0.64	0.01	5.20E-01	0.00	0.09	9.02E-07	17	24	24	8.33E-01	Colon_Sigmoid
ALCP	ENSG00000198909.7	MAP3K3	-0.64	-0.04	5.20E-01	0.00	0.04	5.83E-04	3	24	24	8.33E-01	Colon_Sigmoid
ALCP	ENSG00000123609.10	NMI	0.64	0.01	5.20E-01	0.00	0.08	1.83E-06	27	49	49	8.33E-01	Colon_Sigmoid
ALCP	ENSG00000139832.4	RAB20	-0.64	-0.01	5.21E-01	0.01	0.23	5.56E-17	16	27	27	8.33E-01	Colon_Sigmoid
ALCP	ENSG00000106077.18	ABHD11	0.64	0.01	5.21E-01	0.00	0.03	8.28E-03	12	47	47	8.33E-01	Colon_Sigmoid
ALCP	ENSG00000171954.12	CYP4F22	-0.64	0.00	5.21E-01	0.01	0.04	1.23E-03	19	24	24	8.33E-01	Colon_Sigmoid
ALCP	ENSG00000266472.5	MRPS21	0.64	0.01	5.22E-01	0.01	0.22	6.49E-16	23	44	44	8.34E-01	Colon_Sigmoid
ALCP	ENSG00000107338.9	SHB	-0.64	-0.35	5.22E-01	0.00	0.13	1.80E-09	4	11	11	8.34E-01	Colon_Sigmoid
ALCP	ENSG00000107036.11	RIC1	-0.64	-0.01	5.22E-01	0.00	0.03	3.97E-03	17	35	35	8.34E-01	Colon_Sigmoid
ALCP	ENSG00000214274.9	ANG	-0.64	-0.01	5.22E-01	0.00	0.08	3.73E-06	35	65	65	8.34E-01	Colon_Sigmoid
ALCP	ENSG00000111321.10	LTBR	-0.64	-0.01	5.22E-01	0.01	0.21	7.37E-16	8	36	36	8.34E-01	Colon_Sigmoid
ALCP	ENSG00000161896.11	IP6K3	-0.64	-0.01	5.23E-01	0.01	0.05	1.50E-04	32	37	37	8.34E-01	Colon_Sigmoid
ALCP	ENSG00000158023.9	WDR66	-0.64	0.00	5.23E-01	0.01	0.28	2.11E-20	21	52	52	8.34E-01	Colon_Sigmoid
ALCP	ENSG00000196236.12	XPNPEP3	0.64	0.00	5.23E-01	0.01	0.14	4.45E-10	14	26	26	8.34E-01	Colon_Sigmoid
ALCP	ENSG00000216937.13	CCDC7	0.64	0.01	5.23E-01	0.00	0.16	1.72E-11	18	54	54	8.34E-01	Colon_Sigmoid
ALCP	ENSG00000104960.15	PTOV1	-0.64	-0.63	5.23E-01	0.00	0.11	2.07E-08	2	10	10	8.34E-01	Colon_Sigmoid
ALCP	ENSG00000117335.19	CD46	0.64	0.07	5.23E-01	0.00	0.23	5.48E-18	6	19	19	8.35E-01	Colon_Sigmoid
ALCP	ENSG00000223496.2	EXOSC6	0.64	0.00	5.23E-01	0.05	0.64	2.27E-67	4	9	9	8.35E-01	Colon_Sigmoid
ALCP	ENSG00000165525.17	NEMF	-0.64	-0.02	5.23E-01	0.00	0.04	1.98E-03	11	41	41	8.35E-01	Colon_Sigmoid
ALCP	ENSG00000140067.6	FAM181A	-0.64	-0.01	5.24E-01	0.01	0.02	2.42E-02	15	36	36	8.35E-01	Colon_Sigmoid
ALCP	ENSG00000119231.10	SENP5	-0.64	-0.01	5.24E-01	0.00	0.14	4.91E-10	12	42	42	8.35E-01	Colon_Sigmoid
ALCP	ENSG00000138777.19	PPA2	0.64	0.01	5.24E-01	0.01	0.17	1.10E-12	47	88	88	8.35E-01	Colon_Sigmoid
ALCP	ENSG00000151690.14	MFSD6	-0.64	-0.01	5.24E-01	0.01	0.10	4.29E-07	22	33	33	8.35E-01	Colon_Sigmoid
ALCP	ENSG00000196365.11	LONP1	0.64	0.01	5.25E-01	0.01	0.35	7.18E-28	19	50	50	8.36E-01	Colon_Sigmoid
ALCP	ENSG00000168556.6	ING2	-0.64	-0.02	5.25E-01	0.00	0.06	7.64E-05	9	30	30	8.36E-01	Colon_Sigmoid
ALCP	ENSG00000169710.8	FASN	0.64	0.01	5.25E-01	0.00	0.07	9.87E-06	12	29	29	8.36E-01	Colon_Sigmoid
ALCP	ENSG00000161929.14	SCIMP	-0.63	-0.09	5.26E-01	0.00	0.05	4.92E-04	7	28	28	8.37E-01	Colon_Sigmoid
ALCP	ENSG00000165650.11	PDZD8	-0.63	0.00	5.26E-01	0.02	0.38	1.34E-29	49	64	64	8.37E-01	Colon_Sigmoid
ALCP	ENSG00000116752.5	BCAS2	-0.63	-0.01	5.27E-01	0.00	0.05	3.28E-04	24	49	49	8.37E-01	Colon_Sigmoid
ALCP	ENSG00000269976.1	RP11-130L8.2	0.63	0.03	5.27E-01	0.00	0.05	2.56E-04	9	16	16	8.37E-01	Colon_Sigmoid
ALCP	ENSG00000273203.1	AC006946.16	0.63	0.02	5.27E-01	0.00	0.09	1.19E-06	23	32	32	8.37E-01	Colon_Sigmoid
ALCP	ENSG00000100592.15	DAAM1	0.63	0.01	5.27E-01	0.01	0.04	6.74E-04	54	92	92	8.38E-01	Colon_Sigmoid
ALCP	ENSG00000186523.14	FAM86B1	-0.63	-0.01	5.28E-01	0.01	0.05	3.01E-04	22	44	44	8.38E-01	Colon_Sigmoid
ALCP	ENSG00000012822.15	CALCOCO1	-0.63	-0.01	5.28E-01	0.00	0.03	1.04E-02	16	30	30	8.38E-01	Colon_Sigmoid
ALCP	ENSG00000134240.11	HMGCS2	0.63	0.04	5.28E-01	0.00	0.03	3.08E-03	1	7	7	8.38E-01	Colon_Sigmoid
ALCP	ENSG00000139899.10	CBLN3	0.63	0.01	5.28E-01	0.00	0.50	1.36E-46	10	19	19	8.38E-01	Colon_Sigmoid
ALCP	ENSG00000180096.11	1-Sep	-0.63	-0.08	5.28E-01	0.00	0.11	4.43E-08	2	7	7	8.38E-01	Colon_Sigmoid
ALCP	ENSG00000159079.18	C21orf59	0.63	0.01	5.29E-01	0.00	0.06	6.60E-05	34	71	71	8.38E-01	Colon_Sigmoid
ALCP	ENSG00000168813.16	ZNF507	-0.63	-0.37	5.29E-01	0.00	0.15	8.88E-11	1	4	4	8.38E-01	Colon_Sigmoid
ALCP	ENSG00000124532.14	MRS2	-0.63	0.00	5.29E-01	0.02	0.22	2.42E-16	9	12	12	8.38E-01	Colon_Sigmoid
ALCP	ENSG00000139998.14	RAB15	0.63	0.00	5.29E-01	0.02	0.25	9.45E-19	42	67	67	8.38E-01	Colon_Sigmoid
ALCP	ENSG00000131437.15	KIF3A	-0.63	-0.01	5.29E-01	0.00	0.20	1.19E-14	13	20	20	8.38E-01	Colon_Sigmoid
ALCP	ENSG00000166333.13	ILK	0.63	0.02	5.30E-01	0.00	0.03	2.95E-03	21	39	39	8.39E-01	Colon_Sigmoid
ALCP	ENSG00000177370.4	TIMM22	-0.63	-0.25	5.30E-01	0.00	0.04	1.66E-03	1	16	16	8.39E-01	Colon_Sigmoid
ALCP	ENSG00000163633.10	C4orf36	-0.63	-0.06	5.30E-01	0.00	0.02	1.29E-02	4	9	9	8.39E-01	Colon_Sigmoid
ALCP	ENSG00000242265.5	PEG10	-0.63	-0.01	5.30E-01	0.00	0.04	1.33E-03	13	56	56	8.39E-01	Colon_Sigmoid
ALCP	ENSG00000113303.11	BTNL8	0.63	0.01	5.31E-01	0.00	0.04	1.42E-03	7	9	9	8.40E-01	Colon_Sigmoid
ALCP	ENSG00000166562.8	SEC11C	0.63	0.01	5.31E-01	0.00	0.03	4.69E-03	10	11	11	8.40E-01	Colon_Sigmoid
ALCP	ENSG00000163444.11	TMEM183A	0.63	0.04	5.32E-01	0.00	0.12	1.47E-08	7	19	19	8.41E-01	Colon_Sigmoid
ALCP	ENSG00000198270.12	TMEM116	0.63	0.00	5.32E-01	0.04	0.26	2.43E-19	58	61	61	8.41E-01	Colon_Sigmoid
ALCP	ENSG00000225498.1	AC002064.5	-0.62	0.00	5.32E-01	0.02	0.12	1.98E-08	33	33	33	8.41E-01	Colon_Sigmoid
ALCP	ENSG00000166664.13	CHRFAM7A	-0.62	0.00	5.33E-01	0.03	0.21	3.08E-15	21	45	45	8.41E-01	Colon_Sigmoid
ALCP	ENSG00000154928.16	EPHB1	-0.62	0.00	5.33E-01	0.17	0.55	2.07E-51	46	68	68	8.41E-01	Colon_Sigmoid
ALCP	ENSG00000176903.4	PNMA1	-0.62	-0.03	5.33E-01	0.00	0.02	1.25E-02	7	10	10	8.41E-01	Colon_Sigmoid
ALCP	ENSG00000105447.12	GRWD1	0.62	0.02	5.33E-01	0.00	0.12	1.58E-08	17	33	33	8.42E-01	Colon_Sigmoid
ALCP	ENSG00000158106.13	RHPN1	0.62	0.04	5.33E-01	0.00	0.06	6.77E-05	3	10	10	8.42E-01	Colon_Sigmoid
ALCP	ENSG00000253522.5	MIR3142HG	0.62	0.14	5.33E-01	0.00	0.04	2.55E-03	3	18	18	8.42E-01	Colon_Sigmoid
ALCP	ENSG00000163608.14	NEPRO	-0.62	-0.01	5.34E-01	0.01	0.02	1.68E-02	12	30	30	8.42E-01	Colon_Sigmoid
ALCP	ENSG00000144895.11	EIF2A	-0.62	0.00	5.34E-01	0.03	0.45	3.96E-38	7	24	24	8.42E-01	Colon_Sigmoid
ALCP	ENSG00000268388.5	FENDRR	-0.62	-0.02	5.34E-01	0.00	0.07	1.55E-05	15	37	37	8.42E-01	Colon_Sigmoid
ALCP	ENSG00000168159.11	RNF187	-0.62	-0.01	5.34E-01	0.01	0.12	1.14E-08	19	36	36	8.42E-01	Colon_Sigmoid
ALCP	ENSG00000272674.3	PCDHB16	0.62	0.00	5.34E-01	0.02	0.24	1.90E-17	20	33	33	8.42E-01	Colon_Sigmoid
ALCP	ENSG00000069943.9	PIGB	0.62	0.01	5.35E-01	0.01	0.39	1.85E-31	37	57	57	8.42E-01	Colon_Sigmoid
ALCP	ENSG00000139197.10	PEX5	-0.62	-0.10	5.35E-01	0.00	0.46	4.91E-39	6	47	47	8.42E-01	Colon_Sigmoid
ALCP	ENSG00000186818.12	LILRB4	-0.62	0.00	5.35E-01	0.01	0.05	4.19E-04	20	56	56	8.42E-01	Colon_Sigmoid
ALCP	ENSG00000186281.12	GPAT2	0.62	0.31	5.35E-01	0.00	0.05	3.12E-04	1	11	11	8.42E-01	Colon_Sigmoid
ALCP	ENSG00000132514.13	CLEC10A	0.62	0.04	5.35E-01	0.00	0.06	5.16E-05	1	3	3	8.42E-01	Colon_Sigmoid
ALCP	ENSG00000136682.14	CBWD2	0.62	0.03	5.35E-01	0.00	0.03	3.32E-03	16	32	32	8.42E-01	Colon_Sigmoid
ALCP	ENSG00000122481.16	RWDD3	0.62	0.02	5.35E-01	0.00	0.35	4.02E-27	3	43	43	8.42E-01	Colon_Sigmoid
ALCP	ENSG00000123892.11	RAB38	0.62	0.01	5.35E-01	0.01	0.20	3.53E-14	12	25	25	8.42E-01	Colon_Sigmoid
ALCP	ENSG00000196172.9	ZNF681	-0.62	-0.01	5.35E-01	0.00	0.07	1.06E-05	17	33	33	8.42E-01	Colon_Sigmoid
ALCP	ENSG00000183020.13	AP2A2	-0.62	-0.02	5.36E-01	0.00	0.02	1.55E-02	7	7	7	8.42E-01	Colon_Sigmoid
ALCP	ENSG00000152672.7	CLEC4F	-0.62	-0.03	5.36E-01	0.00	0.19	1.04E-13	3	19	19	8.42E-01	Colon_Sigmoid
ALCP	ENSG00000257093.6	KIAA1147	-0.62	-0.03	5.36E-01	0.00	0.19	2.19E-13	5	20	20	8.42E-01	Colon_Sigmoid
ALCP	ENSG00000151422.12	FER	-0.62	-0.01	5.36E-01	0.01	0.15	7.10E-11	27	40	40	8.42E-01	Colon_Sigmoid
ALCP	ENSG00000138696.10	BMPR1B	-0.62	-0.03	5.36E-01	0.00	0.02	2.80E-02	1	3	3	8.42E-01	Colon_Sigmoid
ALCP	ENSG00000188785.11	ZNF548	-0.62	-0.01	5.37E-01	0.01	0.02	1.75E-02	13	24	24	8.42E-01	Colon_Sigmoid
ALCP	ENSG00000222041.10	CYTOR	0.62	0.13	5.37E-01	0.00	0.08	4.72E-06	1	10	10	8.42E-01	Colon_Sigmoid
ALCP	ENSG00000140830.8	TXNL4B	0.62	0.02	5.37E-01	0.00	0.02	2.19E-02	1	2	2	8.42E-01	Colon_Sigmoid
ALCP	ENSG00000172938.3	MRGPRD	0.62	0.00	5.37E-01	0.02	0.36	7.46E-29	4	15	15	8.42E-01	Colon_Sigmoid
ALCP	ENSG00000272047.1	GTF2H5	0.62	0.01	5.37E-01	0.00	0.06	1.46E-04	11	20	20	8.42E-01	Colon_Sigmoid
ALCP	ENSG00000205309.13	NT5M	0.62	0.00	5.38E-01	0.01	0.16	1.42E-11	7	13	13	8.42E-01	Colon_Sigmoid
ALCP	ENSG00000166971.16	AKTIP	0.62	0.03	5.38E-01	0.00	0.09	8.58E-07	3	12	12	8.42E-01	Colon_Sigmoid
ALCP	ENSG00000090661.11	CERS4	-0.62	-0.02	5.38E-01	0.00	0.24	4.81E-17	14	23	23	8.42E-01	Colon_Sigmoid
ALCP	ENSG00000267868.1	RP11-120K24.3	-0.62	-0.06	5.38E-01	0.00	0.05	6.16E-04	12	31	31	8.42E-01	Colon_Sigmoid
ALCP	ENSG00000180902.17	D2HGDH	0.62	0.01	5.38E-01	0.00	0.46	5.64E-39	21	76	76	8.42E-01	Colon_Sigmoid
ALCP	ENSG00000106399.11	RPA3	-0.61	-0.01	5.39E-01	0.01	0.17	2.16E-12	3	6	6	8.43E-01	Colon_Sigmoid
ALCP	ENSG00000187239.16	FNBP1	0.61	0.02	5.39E-01	0.00	0.03	1.04E-02	16	33	33	8.43E-01	Colon_Sigmoid
ALCP	ENSG00000196230.12	TUBB	-0.61	-0.04	5.39E-01	0.00	0.02	1.52E-02	2	3	3	8.43E-01	Colon_Sigmoid
ALCP	ENSG00000175344.17	CHRNA7	-0.61	-0.01	5.39E-01	0.01	0.06	1.18E-04	4	7	7	8.43E-01	Colon_Sigmoid
ALCP	ENSG00000196581.10	AJAP1	0.61	0.02	5.39E-01	0.00	0.02	3.53E-02	5	32	32	8.43E-01	Colon_Sigmoid
ALCP	ENSG00000136100.12	VPS36	0.61	0.01	5.40E-01	0.00	0.06	6.99E-05	2	2	2	8.44E-01	Colon_Sigmoid
ALCP	ENSG00000066468.22	FGFR2	-0.61	-0.01	5.40E-01	0.00	0.08	3.25E-06	12	33	33	8.44E-01	Colon_Sigmoid
ALCP	ENSG00000160336.14	ZNF761	0.61	0.02	5.41E-01	0.00	0.31	2.03E-23	6	14	14	8.44E-01	Colon_Sigmoid
ALCP	ENSG00000231925.11	TAPBP	-0.61	-0.01	5.41E-01	0.01	0.15	4.50E-11	8	8	8	8.44E-01	Colon_Sigmoid
ALCP	ENSG00000225791.6	TRAM2-AS1	0.61	0.01	5.41E-01	0.00	0.05	4.83E-04	18	30	30	8.45E-01	Colon_Sigmoid
ALCP	ENSG00000048544.5	MRPS10	-0.61	0.00	5.41E-01	0.02	0.40	1.94E-32	17	40	40	8.45E-01	Colon_Sigmoid
ALCP	ENSG00000116191.17	RALGPS2	-0.61	-0.02	5.41E-01	0.00	0.06	8.76E-05	27	44	44	8.45E-01	Colon_Sigmoid
ALCP	ENSG00000152689.17	RASGRP3	0.61	0.01	5.42E-01	0.00	0.11	1.27E-08	9	15	15	8.45E-01	Colon_Sigmoid
ALCP	ENSG00000272301.1	RP11-111M22.4	0.61	0.01	5.42E-01	0.00	0.02	3.01E-02	2	5	5	8.45E-01	Colon_Sigmoid
ALCP	ENSG00000115808.11	STRN	-0.61	-0.02	5.42E-01	0.00	0.09	1.44E-06	5	19	19	8.45E-01	Colon_Sigmoid
ALCP	ENSG00000270522.1	RP11-168P13.1	0.61	0.01	5.42E-01	0.00	0.02	2.22E-02	2	5	5	8.45E-01	Colon_Sigmoid
ALCP	ENSG00000087191.12	PSMC5	-0.61	-0.03	5.43E-01	0.00	0.15	7.00E-11	26	50	50	8.45E-01	Colon_Sigmoid
ALCP	ENSG00000100987.14	VSX1	-0.61	-0.01	5.43E-01	0.01	0.08	3.28E-06	8	9	9	8.45E-01	Colon_Sigmoid
ALCP	ENSG00000170091.10	HMP19	-0.61	-0.02	5.43E-01	0.00	0.04	2.23E-03	23	34	34	8.45E-01	Colon_Sigmoid
ALCP	ENSG00000142252.10	GEMIN7	0.61	0.01	5.43E-01	0.01	0.19	1.27E-13	32	48	48	8.45E-01	Colon_Sigmoid
ALCP	ENSG00000144566.10	RAB5A	-0.61	-0.03	5.43E-01	0.00	0.03	8.16E-03	3	10	10	8.45E-01	Colon_Sigmoid
ALCP	ENSG00000164978.17	NUDT2	-0.61	0.00	5.43E-01	0.10	0.67	1.48E-76	23	31	31	8.45E-01	Colon_Sigmoid
ALCP	ENSG00000137693.13	YAP1	-0.61	-0.08	5.43E-01	0.00	0.02	2.97E-02	3	7	7	8.45E-01	Colon_Sigmoid
ALCP	ENSG00000186409.14	CCDC30	-0.61	0.00	5.43E-01	0.02	0.14	2.90E-10	45	56	56	8.45E-01	Colon_Sigmoid
ALCP	ENSG00000160767.20	FAM189B	-0.61	-0.02	5.43E-01	0.00	0.04	5.86E-04	8	15	15	8.45E-01	Colon_Sigmoid
ALCP	ENSG00000121864.9	ZNF639	0.61	0.11	5.43E-01	0.00	0.03	3.63E-03	5	21	21	8.45E-01	Colon_Sigmoid
ALCP	ENSG00000142065.13	ZFP14	-0.61	-0.01	5.44E-01	0.00	0.09	7.38E-07	19	31	31	8.46E-01	Colon_Sigmoid
ALCP	ENSG00000160404.17	TOR2A	0.61	0.02	5.44E-01	0.00	0.04	2.06E-03	24	36	36	8.46E-01	Colon_Sigmoid
ALCP	ENSG00000186020.12	ZNF529	-0.61	-0.01	5.44E-01	0.01	0.10	1.27E-07	10	12	12	8.46E-01	Colon_Sigmoid
ALCP	ENSG00000131941.7	RHPN2	-0.61	-0.01	5.44E-01	0.00	0.12	1.03E-08	3	5	5	8.46E-01	Colon_Sigmoid
ALCP	ENSG00000233754.2	AP001628.7	0.61	0.11	5.45E-01	0.00	0.09	4.31E-07	2	9	9	8.46E-01	Colon_Sigmoid
ALCP	ENSG00000250075.5	RP11-584P21.2	0.60	0.01	5.45E-01	0.00	0.07	2.36E-05	5	17	17	8.46E-01	Colon_Sigmoid
ALCP	ENSG00000109381.19	ELF2	0.60	0.01	5.45E-01	0.00	0.03	2.47E-03	18	43	43	8.46E-01	Colon_Sigmoid
ALCP	ENSG00000110318.13	CEP126	-0.60	-0.14	5.45E-01	0.00	0.08	2.67E-06	6	13	13	8.46E-01	Colon_Sigmoid
ALCP	ENSG00000053900.10	ANAPC4	-0.60	0.00	5.45E-01	0.09	0.41	4.75E-34	30	40	40	8.46E-01	Colon_Sigmoid
ALCP	ENSG00000167543.15	TP53I13	-0.60	-0.02	5.46E-01	0.00	0.04	1.18E-03	3	12	12	8.46E-01	Colon_Sigmoid
ALCP	ENSG00000122543.10	OCM	-0.60	0.00	5.46E-01	0.01	0.03	9.02E-03	15	24	24	8.46E-01	Colon_Sigmoid
ALCP	ENSG00000060642.10	PIGV	0.60	0.01	5.46E-01	0.01	0.10	8.76E-08	19	40	40	8.46E-01	Colon_Sigmoid
ALCP	ENSG00000086475.14	SEPHS1	-0.60	-0.01	5.46E-01	0.00	0.10	1.58E-07	5	9	9	8.46E-01	Colon_Sigmoid
ALCP	ENSG00000102802.9	MEDAG	-0.60	-0.01	5.46E-01	0.00	0.11	3.64E-08	26	55	55	8.46E-01	Colon_Sigmoid
ALCP	ENSG00000139433.9	GLTP	-0.60	-0.01	5.46E-01	0.01	0.18	4.71E-13	8	20	20	8.46E-01	Colon_Sigmoid
ALCP	ENSG00000215041.9	NEURL4	0.60	0.01	5.47E-01	0.00	0.07	9.58E-06	11	20	20	8.46E-01	Colon_Sigmoid
ALCP	ENSG00000107077.18	KDM4C	-0.60	-0.02	5.47E-01	0.00	0.05	3.40E-04	33	70	70	8.47E-01	Colon_Sigmoid
ALCP	ENSG00000100288.19	CHKB	0.60	0.02	5.47E-01	0.00	0.25	5.02E-18	7	32	32	8.47E-01	Colon_Sigmoid
ALCP	ENSG00000146243.13	IRAK1BP1	-0.60	-0.01	5.48E-01	0.00	0.28	3.09E-21	21	57	57	8.47E-01	Colon_Sigmoid
ALCP	ENSG00000182310.13	SPACA6	0.60	0.05	5.48E-01	0.00	0.02	2.64E-02	9	17	17	8.47E-01	Colon_Sigmoid
ALCP	ENSG00000112837.16	TBX18	-0.60	-0.01	5.48E-01	0.00	0.03	5.14E-03	14	22	22	8.47E-01	Colon_Sigmoid
ALCP	ENSG00000236209.1	AC104135.2	0.60	0.01	5.48E-01	0.01	0.44	5.45E-37	5	13	13	8.47E-01	Colon_Sigmoid
ALCP	ENSG00000144596.12	GRIP2	-0.60	-0.01	5.48E-01	0.01	0.09	5.59E-07	21	52	52	8.47E-01	Colon_Sigmoid
ALCP	ENSG00000128791.11	TWSG1	-0.60	-0.01	5.48E-01	0.01	0.24	4.84E-18	20	36	36	8.47E-01	Colon_Sigmoid
ALCP	ENSG00000167220.11	HDHD2	-0.60	-0.02	5.48E-01	0.00	0.02	2.44E-02	1	1	1	8.47E-01	Colon_Sigmoid
ALCP	ENSG00000171903.16	CYP4F11	0.60	0.00	5.48E-01	0.03	0.55	7.11E-53	3	10	10	8.47E-01	Colon_Sigmoid
ALCP	ENSG00000141504.11	SAT2	0.60	0.01	5.49E-01	0.00	0.16	1.02E-11	4	20	20	8.47E-01	Colon_Sigmoid
ALCP	ENSG00000182853.11	VMO1	0.60	0.06	5.49E-01	0.00	0.10	1.05E-07	4	37	37	8.47E-01	Colon_Sigmoid
ALCP	ENSG00000172687.13	ZNF738	0.60	0.00	5.49E-01	0.03	0.19	1.26E-13	40	60	60	8.47E-01	Colon_Sigmoid
ALCP	ENSG00000167644.11	C19orf33	0.60	0.01	5.49E-01	0.02	0.29	6.33E-22	22	31	31	8.47E-01	Colon_Sigmoid
ALCP	ENSG00000115946.7	PNO1	0.60	0.03	5.49E-01	0.00	0.08	5.84E-06	25	55	55	8.47E-01	Colon_Sigmoid
ALCP	ENSG00000118513.18	MYB	0.60	0.01	5.50E-01	0.01	0.04	2.24E-03	21	53	53	8.47E-01	Colon_Sigmoid
ALCP	ENSG00000152475.6	ZNF837	-0.60	-0.04	5.50E-01	0.00	0.11	2.37E-08	1	7	7	8.47E-01	Colon_Sigmoid
ALCP	ENSG00000160321.14	ZNF208	-0.60	-0.01	5.50E-01	0.01	0.12	4.15E-09	14	36	36	8.47E-01	Colon_Sigmoid
ALCP	ENSG00000257431.1	RP11-263K4.3	0.60	0.00	5.50E-01	0.07	0.30	2.39E-22	25	58	58	8.48E-01	Colon_Sigmoid
ALCP	ENSG00000180287.16	PLD5	-0.60	-0.02	5.50E-01	0.00	0.04	1.90E-03	3	39	39	8.48E-01	Colon_Sigmoid
ALCP	ENSG00000197748.12	CFAP43	-0.60	-0.02	5.51E-01	0.00	0.06	4.74E-05	2	6	6	8.48E-01	Colon_Sigmoid
ALCP	ENSG00000262877.4	RP11-1055B8.4	0.60	0.00	5.51E-01	0.04	0.29	7.58E-22	19	57	57	8.48E-01	Colon_Sigmoid
ALCP	ENSG00000149743.13	TRPT1	-0.60	0.00	5.51E-01	0.02	0.15	1.09E-10	24	24	24	8.48E-01	Colon_Sigmoid
ALCP	ENSG00000246922.8	UBAP1L	0.60	0.01	5.51E-01	0.01	0.15	5.64E-11	11	19	19	8.48E-01	Colon_Sigmoid
ALCP	ENSG00000274419.6	TBC1D3D	0.60	0.15	5.51E-01	0.00	0.27	2.33E-20	1	5	5	8.48E-01	Colon_Sigmoid
ALCP	ENSG00000273297.1	RP11-38M8.1	0.59	0.00	5.52E-01	0.02	0.11	3.81E-08	24	33	33	8.49E-01	Colon_Sigmoid
ALCP	ENSG00000137486.16	ARRB1	0.59	0.01	5.52E-01	0.01	0.10	3.19E-07	25	56	56	8.49E-01	Colon_Sigmoid
ALCP	ENSG00000138111.14	MFSD13A	0.59	0.00	5.53E-01	0.01	0.37	3.43E-29	10	20	20	8.49E-01	Colon_Sigmoid
ALCP	ENSG00000111737.11	RAB35	0.59	0.02	5.53E-01	0.00	0.02	3.17E-02	11	29	29	8.49E-01	Colon_Sigmoid
ALCP	ENSG00000134324.11	LPIN1	0.59	0.04	5.53E-01	0.00	0.19	1.31E-13	2	23	23	8.49E-01	Colon_Sigmoid
ALCP	ENSG00000137857.17	DUOX1	-0.59	-0.01	5.53E-01	0.00	0.08	1.43E-06	4	5	5	8.49E-01	Colon_Sigmoid
ALCP	ENSG00000274225.1	KB-68A7.1	0.59	0.00	5.53E-01	0.03	0.42	1.29E-34	3	9	9	8.49E-01	Colon_Sigmoid
ALCP	ENSG00000162631.18	NTNG1	-0.59	0.00	5.53E-01	0.02	0.31	2.19E-24	24	62	62	8.49E-01	Colon_Sigmoid
ALCP	ENSG00000260804.3	LINC01963	0.59	0.00	5.53E-01	0.11	0.32	1.79E-24	15	35	35	8.49E-01	Colon_Sigmoid
ALCP	ENSG00000169021.5	UQCRFS1	0.59	0.03	5.54E-01	0.00	0.04	1.05E-03	9	9	9	8.50E-01	Colon_Sigmoid
ALCP	ENSG00000111879.18	FAM184A	-0.59	-0.01	5.54E-01	0.00	0.04	1.67E-03	30	49	49	8.50E-01	Colon_Sigmoid
ALCP	ENSG00000197576.13	HOXA4	-0.59	-0.02	5.54E-01	0.00	0.02	1.56E-02	26	41	41	8.50E-01	Colon_Sigmoid
ALCP	ENSG00000113790.10	EHHADH	-0.59	-0.01	5.55E-01	0.00	0.05	2.07E-04	7	11	11	8.50E-01	Colon_Sigmoid
ALCP	ENSG00000180776.15	ZDHHC20	0.59	0.00	5.55E-01	0.00	0.11	4.84E-08	44	89	89	8.50E-01	Colon_Sigmoid
ALCP	ENSG00000106686.16	SPATA6L	-0.59	-0.02	5.56E-01	0.00	0.09	5.52E-07	8	12	12	8.50E-01	Colon_Sigmoid
ALCP	ENSG00000166091.19	CMTM5	0.59	0.02	5.56E-01	0.00	0.04	1.41E-03	17	43	43	8.50E-01	Colon_Sigmoid
ALCP	ENSG00000093167.17	LRRFIP2	0.59	0.03	5.56E-01	0.00	0.06	6.80E-05	7	13	13	8.50E-01	Colon_Sigmoid
ALCP	ENSG00000140623.13	12-Sep	-0.59	-0.02	5.56E-01	0.00	0.19	1.10E-13	1	10	10	8.50E-01	Colon_Sigmoid
ALCP	ENSG00000107611.14	CUBN	-0.59	-0.01	5.56E-01	0.00	0.17	9.31E-13	24	43	43	8.50E-01	Colon_Sigmoid
ALCP	ENSG00000198964.13	SGMS1	-0.59	-0.05	5.56E-01	0.00	0.03	6.72E-03	3	14	14	8.50E-01	Colon_Sigmoid
ALCP	ENSG00000260088.1	RP11-92G12.3	-0.59	0.00	5.57E-01	0.06	0.28	8.18E-21	37	79	79	8.50E-01	Colon_Sigmoid
ALCP	ENSG00000268555.1	RP11-678G14.3	-0.59	0.00	5.57E-01	0.03	0.40	9.95E-33	47	75	75	8.50E-01	Colon_Sigmoid
ALCP	ENSG00000185236.11	RAB11B	-0.59	-0.01	5.57E-01	0.00	0.02	1.54E-02	20	47	47	8.50E-01	Colon_Sigmoid
ALCP	ENSG00000177697.17	CD151	0.59	0.02	5.57E-01	0.00	0.49	2.97E-46	3	13	13	8.50E-01	Colon_Sigmoid
ALCP	ENSG00000172878.13	METAP1D	0.59	0.04	5.57E-01	0.00	0.02	1.23E-02	2	6	6	8.50E-01	Colon_Sigmoid
ALCP	ENSG00000275491.1	LINC01730	0.59	0.06	5.57E-01	0.00	0.41	2.95E-33	3	11	11	8.50E-01	Colon_Sigmoid
ALCP	ENSG00000155307.17	SAMSN1	0.59	0.02	5.57E-01	0.00	0.03	3.09E-03	3	4	4	8.50E-01	Colon_Sigmoid
ALCP	ENSG00000158769.17	F11R	-0.59	-0.01	5.57E-01	0.00	0.07	2.08E-05	16	25	25	8.50E-01	Colon_Sigmoid
ALCP	ENSG00000188677.14	PARVB	-0.59	0.00	5.57E-01	0.02	0.15	5.95E-11	4	5	5	8.50E-01	Colon_Sigmoid
ALCP	ENSG00000137801.10	THBS1	-0.59	-0.02	5.57E-01	0.00	0.07	1.29E-05	5	5	5	8.50E-01	Colon_Sigmoid
ALCP	ENSG00000182446.13	NPLOC4	0.59	0.02	5.58E-01	0.00	0.07	8.00E-06	3	4	4	8.50E-01	Colon_Sigmoid
ALCP	ENSG00000166394.14	CYB5R2	0.59	0.02	5.58E-01	0.00	0.07	2.56E-05	7	17	17	8.50E-01	Colon_Sigmoid
ALCP	ENSG00000198168.8	SVIP	0.59	0.01	5.58E-01	0.00	0.42	5.66E-35	2	7	7	8.50E-01	Colon_Sigmoid
ALCP	ENSG00000152240.12	HAUS1	0.59	0.00	5.58E-01	0.02	0.25	4.38E-18	11	45	45	8.50E-01	Colon_Sigmoid
ALCP	ENSG00000118729.11	CASQ2	0.59	0.01	5.58E-01	0.01	0.13	3.71E-09	20	33	33	8.50E-01	Colon_Sigmoid
ALCP	ENSG00000111215.11	PRR4	-0.59	0.00	5.58E-01	0.11	0.41	4.44E-34	40	42	42	8.50E-01	Colon_Sigmoid
ALCP	ENSG00000272777.1	RP11-571L19.8	0.59	0.00	5.58E-01	0.04	0.16	3.27E-12	25	42	42	8.50E-01	Colon_Sigmoid
ALCP	ENSG00000128052.8	KDR	0.58	0.02	5.59E-01	0.00	0.03	6.19E-03	4	13	13	8.50E-01	Colon_Sigmoid
ALCP	ENSG00000103707.9	MTFMT	-0.58	-0.01	5.59E-01	0.01	0.02	2.81E-02	44	79	79	8.50E-01	Colon_Sigmoid
ALCP	ENSG00000133872.13	SARAF	0.58	0.01	5.59E-01	0.01	0.13	7.98E-10	10	15	15	8.50E-01	Colon_Sigmoid
ALCP	ENSG00000198517.9	MAFK	0.58	0.09	5.60E-01	0.00	0.10	2.70E-07	10	14	14	8.50E-01	Colon_Sigmoid
ALCP	ENSG00000143653.9	SCCPDH	0.58	0.02	5.60E-01	0.00	0.06	9.85E-05	6	7	7	8.50E-01	Colon_Sigmoid
ALCP	ENSG00000070601.9	FRMPD1	0.58	0.02	5.60E-01	0.00	0.08	5.10E-06	13	45	45	8.50E-01	Colon_Sigmoid
ALCP	ENSG00000166938.12	DIS3L	-0.58	-0.01	5.60E-01	0.00	0.26	2.09E-19	19	36	36	8.50E-01	Colon_Sigmoid
ALCP	ENSG00000108352.11	RAPGEFL1	-0.58	-0.01	5.60E-01	0.01	0.12	2.42E-10	10	15	15	8.50E-01	Colon_Sigmoid
ALCP	ENSG00000133313.14	CNDP2	0.58	0.01	5.60E-01	0.00	0.11	3.22E-08	24	53	53	8.50E-01	Colon_Sigmoid
ALCP	ENSG00000132286.11	TIMM10B	-0.58	-0.01	5.60E-01	0.00	0.09	3.78E-07	24	43	43	8.50E-01	Colon_Sigmoid
ALCP	ENSG00000165061.14	ZMAT4	0.58	0.01	5.60E-01	0.01	0.02	2.00E-02	47	73	73	8.50E-01	Colon_Sigmoid
ALCP	ENSG00000189350.12	TOGARAM2	-0.58	0.00	5.60E-01	0.02	0.26	3.70E-20	5	12	12	8.50E-01	Colon_Sigmoid
ALCP	ENSG00000163635.17	ATXN7	-0.58	-0.02	5.60E-01	0.00	0.03	7.44E-03	3	9	9	8.50E-01	Colon_Sigmoid
ALCP	ENSG00000272455.1	RP4-758J18.13	-0.58	-0.03	5.61E-01	0.00	0.09	1.15E-06	5	32	32	8.50E-01	Colon_Sigmoid
ALCP	ENSG00000274723.1	RP11-618L22.1	0.58	0.00	5.61E-01	0.02	0.15	5.56E-11	1	3	3	8.50E-01	Colon_Sigmoid
ALCP	ENSG00000239697.10	TNFSF12	-0.58	-0.02	5.61E-01	0.00	0.10	1.20E-07	8	19	19	8.50E-01	Colon_Sigmoid
ALCP	ENSG00000161533.11	ACOX1	-0.58	-0.01	5.61E-01	0.00	0.03	5.02E-03	26	46	46	8.50E-01	Colon_Sigmoid
ALCP	ENSG00000172113.8	NME6	-0.58	0.00	5.61E-01	0.01	0.19	1.36E-14	25	41	41	8.50E-01	Colon_Sigmoid
ALCP	ENSG00000095794.19	CREM	0.58	0.03	5.61E-01	0.00	0.02	2.21E-02	4	10	10	8.50E-01	Colon_Sigmoid
ALCP	ENSG00000154065.16	ANKRD29	0.58	0.29	5.61E-01	0.00	0.10	1.88E-07	2	5	5	8.50E-01	Colon_Sigmoid
ALCP	ENSG00000239789.5	MRPS17	-0.58	-0.01	5.61E-01	0.00	0.05	1.58E-04	6	19	19	8.50E-01	Colon_Sigmoid
ALCP	ENSG00000136383.6	ALPK3	-0.58	-0.02	5.61E-01	0.00	0.02	1.32E-02	18	23	23	8.50E-01	Colon_Sigmoid
ALCP	ENSG00000119537.15	KDSR	0.58	0.01	5.62E-01	0.00	0.04	1.09E-03	10	23	23	8.50E-01	Colon_Sigmoid
ALCP	ENSG00000106012.17	IQCE	0.58	0.01	5.62E-01	0.01	0.10	8.55E-08	6	7	7	8.50E-01	Colon_Sigmoid
ALCP	ENSG00000184203.7	PPP1R2	-0.58	-0.01	5.62E-01	0.00	0.17	3.32E-12	22	60	60	8.50E-01	Colon_Sigmoid
ALCP	ENSG00000167157.10	PRRX2	0.58	0.04	5.62E-01	0.00	0.03	5.48E-03	6	13	13	8.50E-01	Colon_Sigmoid
ALCP	ENSG00000090530.9	P3H2	0.58	0.01	5.62E-01	0.00	0.11	3.00E-08	27	73	73	8.50E-01	Colon_Sigmoid
ALCP	ENSG00000120915.13	EPHX2	0.58	0.01	5.62E-01	0.00	0.19	8.98E-14	21	28	28	8.50E-01	Colon_Sigmoid
ALCP	ENSG00000181585.3	TMIE	0.58	0.01	5.63E-01	0.00	0.03	3.67E-03	11	17	17	8.51E-01	Colon_Sigmoid
ALCP	ENSG00000163162.8	RNF149	0.58	0.04	5.63E-01	0.00	0.14	5.19E-10	2	10	10	8.51E-01	Colon_Sigmoid
ALCP	ENSG00000197013.9	ZNF429	0.58	0.01	5.63E-01	0.00	0.20	2.80E-14	8	23	23	8.51E-01	Colon_Sigmoid
ALCP	ENSG00000126251.6	GPR42	0.58	0.01	5.64E-01	0.01	0.11	3.91E-08	8	11	11	8.51E-01	Colon_Sigmoid
ALCP	ENSG00000170892.10	TSEN34	-0.58	-0.10	5.64E-01	0.00	0.08	3.89E-06	12	30	30	8.51E-01	Colon_Sigmoid
ALCP	ENSG00000119326.14	CTNNAL1	-0.58	-0.02	5.64E-01	0.00	0.28	5.39E-22	11	42	42	8.52E-01	Colon_Sigmoid
ALCP	ENSG00000104980.7	TIMM44	0.58	0.01	5.64E-01	0.00	0.10	1.68E-07	7	7	7	8.52E-01	Colon_Sigmoid
ALCP	ENSG00000183778.17	B3GALT5	-0.58	-0.02	5.64E-01	0.00	0.02	4.89E-02	9	14	14	8.52E-01	Colon_Sigmoid
ALCP	ENSG00000166452.11	AKIP1	0.58	0.32	5.64E-01	0.00	0.10	3.20E-07	2	11	11	8.52E-01	Colon_Sigmoid
ALCP	ENSG00000262468.5	LINC01569	-0.58	-0.02	5.65E-01	0.00	0.05	4.37E-04	10	27	27	8.52E-01	Colon_Sigmoid
ALCP	ENSG00000185272.13	RBM11	0.57	0.01	5.65E-01	0.01	0.07	6.20E-06	9	29	29	8.52E-01	Colon_Sigmoid
ALCP	ENSG00000105738.10	SIPA1L3	-0.57	-0.01	5.66E-01	0.00	0.06	4.60E-05	15	23	23	8.52E-01	Colon_Sigmoid
ALCP	ENSG00000125731.12	SH2D3A	-0.57	0.00	5.66E-01	0.02	0.28	6.96E-21	10	16	16	8.52E-01	Colon_Sigmoid
ALCP	ENSG00000111665.11	CDCA3	0.57	0.01	5.66E-01	0.00	0.26	1.00E-19	6	41	41	8.52E-01	Colon_Sigmoid
ALCP	ENSG00000105483.17	CARD8	0.57	0.07	5.66E-01	0.00	0.04	1.48E-03	4	10	10	8.52E-01	Colon_Sigmoid
ALCP	ENSG00000156475.18	PPP2R2B	0.57	0.01	5.66E-01	0.00	0.03	2.55E-03	27	36	36	8.52E-01	Colon_Sigmoid
ALCP	ENSG00000109072.13	VTN	-0.57	-0.01	5.66E-01	0.00	0.04	1.76E-03	13	13	13	8.52E-01	Colon_Sigmoid
ALCP	ENSG00000102900.12	NUP93	-0.57	-0.03	5.66E-01	0.00	0.09	3.33E-07	5	18	18	8.53E-01	Colon_Sigmoid
ALCP	ENSG00000130731.15	METTL26	0.57	0.00	5.67E-01	0.03	0.31	4.77E-23	47	107	107	8.53E-01	Colon_Sigmoid
ALCP	ENSG00000167635.11	ZNF146	0.57	0.01	5.67E-01	0.00	0.06	6.77E-05	9	12	12	8.53E-01	Colon_Sigmoid
ALCP	ENSG00000168621.14	GDNF	0.57	0.02	5.67E-01	0.00	0.02	2.61E-02	5	6	6	8.53E-01	Colon_Sigmoid
ALCP	ENSG00000163902.11	RPN1	-0.57	-0.68	5.67E-01	0.00	0.03	6.43E-03	1	4	4	8.53E-01	Colon_Sigmoid
ALCP	ENSG00000183977.13	PP2D1	0.57	0.01	5.67E-01	0.00	0.05	2.88E-04	19	54	54	8.53E-01	Colon_Sigmoid
ALCP	ENSG00000006283.17	CACNA1G	0.57	0.01	5.67E-01	0.01	0.07	1.33E-05	12	26	26	8.53E-01	Colon_Sigmoid
ALCP	ENSG00000180190.11	TDRP	-0.57	-0.02	5.68E-01	0.00	0.03	1.13E-02	5	19	19	8.53E-01	Colon_Sigmoid
ALCP	ENSG00000122912.14	SLC25A16	-0.57	-0.04	5.68E-01	0.00	0.02	1.84E-02	3	7	7	8.53E-01	Colon_Sigmoid
ALCP	ENSG00000160221.16	C21orf33	0.57	0.00	5.68E-01	0.09	0.59	3.29E-59	9	14	14	8.53E-01	Colon_Sigmoid
ALCP	ENSG00000229373.8	LINC00452	0.57	0.04	5.68E-01	0.00	0.04	9.18E-04	1	13	13	8.53E-01	Colon_Sigmoid
ALCP	ENSG00000145736.14	GTF2H2	-0.57	-0.02	5.68E-01	0.00	0.33	8.70E-26	3	38	38	8.53E-01	Colon_Sigmoid
ALCP	ENSG00000006062.14	MAP3K14	0.57	0.12	5.68E-01	0.00	0.02	1.15E-02	1	1	1	8.53E-01	Colon_Sigmoid
ALCP	ENSG00000105479.15	CCDC114	0.57	0.01	5.69E-01	0.00	0.31	6.10E-24	1	14	14	8.53E-01	Colon_Sigmoid
ALCP	ENSG00000105185.11	PDCD5	0.57	0.01	5.69E-01	0.00	0.10	3.79E-07	14	33	33	8.54E-01	Colon_Sigmoid
ALCP	ENSG00000185070.10	FLRT2	-0.57	-0.05	5.69E-01	0.00	0.07	3.04E-05	3	15	15	8.54E-01	Colon_Sigmoid
ALCP	ENSG00000277399.4	GPR179	0.57	0.00	5.69E-01	0.02	0.11	5.04E-09	6	17	17	8.54E-01	Colon_Sigmoid
ALCP	ENSG00000153029.14	MR1	-0.57	-0.01	5.70E-01	0.00	0.08	5.33E-06	2	5	5	8.54E-01	Colon_Sigmoid
ALCP	ENSG00000254636.1	ARMS2	-0.57	0.00	5.70E-01	0.02	0.22	2.18E-16	11	43	43	8.54E-01	Colon_Sigmoid
ALCP	ENSG00000125257.13	ABCC4	-0.57	-0.04	5.71E-01	0.00	0.05	1.93E-04	12	33	33	8.56E-01	Colon_Sigmoid
ALCP	ENSG00000133275.15	CSNK1G2	0.57	0.03	5.71E-01	0.00	0.11	4.06E-08	10	30	30	8.56E-01	Colon_Sigmoid
ALCP	ENSG00000167555.13	ZNF528	-0.57	-0.01	5.72E-01	0.00	0.35	1.14E-27	4	15	15	8.56E-01	Colon_Sigmoid
ALCP	ENSG00000007402.11	CACNA2D2	0.56	0.01	5.73E-01	0.01	0.09	1.49E-06	42	45	45	8.57E-01	Colon_Sigmoid
ALCP	ENSG00000112357.12	PEX7	0.56	0.00	5.73E-01	0.01	0.11	3.28E-08	6	8	8	8.57E-01	Colon_Sigmoid
ALCP	ENSG00000146409.10	SLC18B1	-0.56	0.00	5.73E-01	0.02	0.15	1.90E-11	25	38	38	8.57E-01	Colon_Sigmoid
ALCP	ENSG00000165271.16	NOL6	0.56	0.01	5.73E-01	0.01	0.28	1.54E-20	18	29	29	8.57E-01	Colon_Sigmoid
ALCP	ENSG00000089022.13	MAPKAPK5	-0.56	-0.01	5.73E-01	0.01	0.09	3.28E-07	44	60	60	8.57E-01	Colon_Sigmoid
ALCP	ENSG00000152076.18	CCDC74B	0.56	0.01	5.73E-01	0.01	0.10	1.63E-07	12	19	19	8.57E-01	Colon_Sigmoid
ALCP	ENSG00000184840.11	TMED9	-0.56	-0.02	5.73E-01	0.00	0.08	2.27E-06	5	23	23	8.57E-01	Colon_Sigmoid
ALCP	ENSG00000101224.17	CDC25B	-0.56	-0.06	5.73E-01	0.00	0.17	1.57E-12	5	18	18	8.57E-01	Colon_Sigmoid
ALCP	ENSG00000166689.15	PLEKHA7	0.56	0.64	5.74E-01	0.00	0.02	4.62E-02	1	2	2	8.57E-01	Colon_Sigmoid
ALCP	ENSG00000171729.13	TMEM51	0.56	0.01	5.74E-01	0.01	0.10	3.01E-07	12	19	19	8.57E-01	Colon_Sigmoid
ALCP	ENSG00000119574.12	ZBTB45	0.56	0.01	5.74E-01	0.00	0.02	3.66E-02	7	40	40	8.57E-01	Colon_Sigmoid
ALCP	ENSG00000107882.11	SUFU	0.56	0.01	5.74E-01	0.00	0.03	5.26E-03	12	14	14	8.57E-01	Colon_Sigmoid
ALCP	ENSG00000276564.1	CTA-276F8.1	0.56	0.01	5.75E-01	0.00	0.04	1.41E-03	3	11	11	8.58E-01	Colon_Sigmoid
ALCP	ENSG00000068097.14	HEATR6	-0.56	-0.01	5.75E-01	0.01	0.09	1.64E-06	30	34	34	8.58E-01	Colon_Sigmoid
ALCP	ENSG00000258811.1	CTD-3051D23.1	0.56	0.02	5.75E-01	0.00	0.05	2.32E-04	2	6	6	8.58E-01	Colon_Sigmoid
ALCP	ENSG00000229896.2	RP11-456H18.2	-0.56	-0.03	5.76E-01	0.00	0.10	1.65E-07	4	13	13	8.58E-01	Colon_Sigmoid
ALCP	ENSG00000103966.10	EHD4	-0.56	-0.01	5.77E-01	0.00	0.02	1.58E-02	10	22	22	8.60E-01	Colon_Sigmoid
ALCP	ENSG00000165055.15	METTL2B	-0.56	0.00	5.77E-01	0.05	0.30	1.96E-23	19	29	29	8.60E-01	Colon_Sigmoid
ALCP	ENSG00000143158.10	MPC2	0.56	0.01	5.78E-01	0.00	0.07	2.09E-05	29	35	35	8.61E-01	Colon_Sigmoid
ALCP	ENSG00000124380.10	SNRNP27	-0.56	-0.01	5.78E-01	0.00	0.07	9.55E-06	11	19	19	8.61E-01	Colon_Sigmoid
ALCP	ENSG00000120328.6	PCDHB12	-0.56	-0.01	5.78E-01	0.01	0.16	1.66E-11	9	18	18	8.61E-01	Colon_Sigmoid
ALCP	ENSG00000248485.1	PCP4L1	0.56	0.00	5.78E-01	0.03	0.25	1.64E-18	38	68	68	8.61E-01	Colon_Sigmoid
ALCP	ENSG00000005801.16	ZNF195	0.56	0.02	5.78E-01	0.00	0.12	4.77E-09	11	35	35	8.61E-01	Colon_Sigmoid
ALCP	ENSG00000134014.16	ELP3	0.56	0.00	5.79E-01	0.02	0.25	1.36E-18	12	25	25	8.61E-01	Colon_Sigmoid
ALCP	ENSG00000123815.11	COQ8B	-0.56	-0.21	5.79E-01	0.00	0.05	2.95E-04	1	6	6	8.61E-01	Colon_Sigmoid
ALCP	ENSG00000064835.10	POU1F1	0.55	0.01	5.79E-01	0.01	0.04	1.20E-03	12	20	20	8.61E-01	Colon_Sigmoid
ALCP	ENSG00000250508.1	RP11-757G1.6	0.55	0.00	5.79E-01	0.07	0.29	2.89E-22	28	33	33	8.61E-01	Colon_Sigmoid
ALCP	ENSG00000134539.16	KLRD1	-0.55	-0.04	5.80E-01	0.00	0.07	1.30E-05	2	9	9	8.61E-01	Colon_Sigmoid
ALCP	ENSG00000010379.15	SLC6A13	-0.55	-0.02	5.80E-01	0.00	0.04	8.81E-04	8	19	19	8.61E-01	Colon_Sigmoid
ALCP	ENSG00000197535.14	MYO5A	-0.55	0.00	5.80E-01	0.01	0.03	5.44E-03	37	70	70	8.61E-01	Colon_Sigmoid
ALCP	ENSG00000224307.1	RP11-344B5.2	0.55	0.59	5.80E-01	0.00	0.03	7.70E-03	2	5	5	8.61E-01	Colon_Sigmoid
ALCP	ENSG00000257354.2	RP11-631N16.2	-0.55	-0.01	5.80E-01	0.00	0.08	3.71E-06	29	60	60	8.61E-01	Colon_Sigmoid
ALCP	ENSG00000163697.16	APBB2	-0.55	-0.14	5.80E-01	0.00	0.02	3.32E-02	1	4	4	8.61E-01	Colon_Sigmoid
ALCP	ENSG00000238243.3	OR2W3	-0.55	-0.01	5.80E-01	0.02	0.06	1.06E-04	61	92	92	8.61E-01	Colon_Sigmoid
ALCP	ENSG00000110888.17	CAPRIN2	0.55	0.01	5.80E-01	0.01	0.10	3.99E-07	31	48	48	8.61E-01	Colon_Sigmoid
ALCP	ENSG00000163565.18	IFI16	0.55	0.02	5.81E-01	0.00	0.05	1.58E-04	14	16	16	8.62E-01	Colon_Sigmoid
ALCP	ENSG00000196189.12	SEMA4A	0.55	0.00	5.81E-01	0.01	0.04	8.48E-04	6	14	14	8.62E-01	Colon_Sigmoid
ALCP	ENSG00000110448.10	CD5	-0.55	0.00	5.81E-01	0.02	0.10	2.26E-07	22	56	56	8.62E-01	Colon_Sigmoid
ALCP	ENSG00000260698.1	RP11-439E19.9	0.55	0.01	5.81E-01	0.01	0.03	7.54E-03	33	62	62	8.62E-01	Colon_Sigmoid
ALCP	ENSG00000132031.12	MATN3	-0.55	-0.01	5.81E-01	0.00	0.25	1.55E-18	21	32	32	8.62E-01	Colon_Sigmoid
ALCP	ENSG00000174165.7	ZDHHC24	-0.55	0.00	5.82E-01	0.03	0.03	8.15E-03	66	114	114	8.62E-01	Colon_Sigmoid
ALCP	ENSG00000197363.9	ZNF517	-0.55	-0.03	5.82E-01	0.00	0.13	2.88E-09	4	35	35	8.62E-01	Colon_Sigmoid
ALCP	ENSG00000180884.9	ZNF792	-0.55	-0.01	5.82E-01	0.00	0.03	1.04E-02	19	39	39	8.62E-01	Colon_Sigmoid
ALCP	ENSG00000148357.16	HMCN2	-0.55	-0.01	5.82E-01	0.01	0.13	9.11E-10	45	86	86	8.62E-01	Colon_Sigmoid
ALCP	ENSG00000105928.13	DFNA5	-0.55	-0.01	5.83E-01	0.00	0.15	1.29E-10	28	48	48	8.62E-01	Colon_Sigmoid
ALCP	ENSG00000100744.14	GSKIP	0.55	0.01	5.83E-01	0.01	0.23	6.39E-17	6	13	13	8.62E-01	Colon_Sigmoid
ALCP	ENSG00000136810.12	TXN	0.55	0.02	5.83E-01	0.00	0.05	1.60E-04	17	25	25	8.62E-01	Colon_Sigmoid
ALCP	ENSG00000172349.17	IL16	-0.55	-0.03	5.83E-01	0.00	0.03	8.49E-03	7	21	21	8.62E-01	Colon_Sigmoid
ALCP	ENSG00000158560.14	DYNC1I1	0.55	0.25	5.83E-01	0.00	0.02	3.48E-02	3	23	23	8.62E-01	Colon_Sigmoid
ALCP	ENSG00000121068.13	TBX2	-0.55	-0.01	5.84E-01	0.00	0.05	2.80E-04	10	22	22	8.63E-01	Colon_Sigmoid
ALCP	ENSG00000128463.12	EMC4	-0.55	-0.01	5.84E-01	0.01	0.07	7.33E-06	51	74	74	8.63E-01	Colon_Sigmoid
ALCP	ENSG00000078900.14	TP73	-0.55	-0.01	5.85E-01	0.01	0.06	3.80E-05	14	29	29	8.63E-01	Colon_Sigmoid
ALCP	ENSG00000108826.15	MRPL27	-0.55	-0.01	5.85E-01	0.01	0.16	2.86E-11	21	43	43	8.63E-01	Colon_Sigmoid
ALCP	ENSG00000196704.11	AMZ2	-0.55	-0.02	5.85E-01	0.00	0.03	4.42E-03	9	16	16	8.63E-01	Colon_Sigmoid
ALCP	ENSG00000120158.11	RCL1	0.55	0.00	5.85E-01	0.00	0.02	2.17E-02	22	59	59	8.63E-01	Colon_Sigmoid
ALCP	ENSG00000157734.13	SNX22	-0.55	-0.04	5.85E-01	0.00	0.09	9.99E-07	2	4	4	8.63E-01	Colon_Sigmoid
ALCP	ENSG00000104290.10	FZD3	0.55	0.01	5.85E-01	0.00	0.12	9.25E-09	8	28	28	8.63E-01	Colon_Sigmoid
ALCP	ENSG00000226380.9	AC058791.1	0.55	0.01	5.85E-01	0.01	0.08	7.82E-07	3	4	4	8.63E-01	Colon_Sigmoid
ALCP	ENSG00000183496.5	MEX3B	-0.55	0.00	5.86E-01	0.01	0.10	1.68E-07	2	5	5	8.64E-01	Colon_Sigmoid
ALCP	ENSG00000166471.10	TMEM41B	0.54	0.01	5.86E-01	0.00	0.07	1.33E-05	16	18	18	8.64E-01	Colon_Sigmoid
ALCP	ENSG00000269186.1	LINC01082	0.54	0.00	5.86E-01	0.02	0.12	5.61E-09	13	49	49	8.64E-01	Colon_Sigmoid
ALCP	ENSG00000005187.11	ACSM3	0.54	0.01	5.86E-01	0.01	0.02	1.53E-02	19	50	50	8.64E-01	Colon_Sigmoid
ALCP	ENSG00000158079.14	PTPDC1	-0.54	0.00	5.86E-01	0.01	0.02	3.59E-02	60	109	109	8.64E-01	Colon_Sigmoid
ALCP	ENSG00000174796.12	THAP6	-0.54	-0.01	5.87E-01	0.00	0.07	2.04E-05	9	14	14	8.64E-01	Colon_Sigmoid
ALCP	ENSG00000116157.5	GPX7	-0.54	0.00	5.87E-01	0.05	0.43	9.92E-36	14	40	40	8.65E-01	Colon_Sigmoid
ALCP	ENSG00000112936.18	C7	-0.54	-0.01	5.87E-01	0.00	0.05	3.79E-04	12	19	19	8.65E-01	Colon_Sigmoid
ALCP	ENSG00000129204.16	USP6	0.54	0.00	5.88E-01	0.07	0.25	3.25E-18	11	46	46	8.65E-01	Colon_Sigmoid
ALCP	ENSG00000110057.7	UNC93B1	-0.54	-0.01	5.88E-01	0.00	0.05	2.68E-04	10	18	18	8.65E-01	Colon_Sigmoid
ALCP	ENSG00000141503.15	MINK1	0.54	0.01	5.88E-01	0.00	0.02	3.19E-02	22	67	67	8.65E-01	Colon_Sigmoid
ALCP	ENSG00000108448.20	TRIM16L	0.54	0.03	5.88E-01	0.00	0.02	3.81E-02	1	14	14	8.65E-01	Colon_Sigmoid
ALCP	ENSG00000164924.17	YWHAZ	0.54	0.01	5.89E-01	0.01	0.19	1.79E-13	48	132	132	8.65E-01	Colon_Sigmoid
ALCP	ENSG00000066923.17	STAG3	0.54	0.02	5.89E-01	0.00	0.02	4.01E-02	7	10	10	8.65E-01	Colon_Sigmoid
ALCP	ENSG00000169136.10	ATF5	-0.54	-0.01	5.89E-01	0.00	0.02	3.20E-02	9	20	20	8.65E-01	Colon_Sigmoid
ALCP	ENSG00000163257.10	DCAF16	0.54	0.01	5.89E-01	0.01	0.07	1.86E-05	14	20	20	8.65E-01	Colon_Sigmoid
ALCP	ENSG00000166927.12	MS4A7	-0.54	0.00	5.89E-01	0.01	0.13	1.28E-09	17	25	25	8.65E-01	Colon_Sigmoid
ALCP	ENSG00000132563.15	REEP2	0.54	0.01	5.90E-01	0.00	0.09	4.26E-07	8	9	9	8.66E-01	Colon_Sigmoid
ALCP	ENSG00000170509.11	HSD17B13	0.54	0.00	5.90E-01	0.05	0.28	4.92E-21	30	48	48	8.66E-01	Colon_Sigmoid
ALCP	ENSG00000134444.13	KIAA1468	-0.54	-0.02	5.90E-01	0.00	0.02	2.54E-02	8	11	11	8.66E-01	Colon_Sigmoid
ALCP	ENSG00000125869.9	LAMP5	0.54	0.02	5.90E-01	0.00	0.06	4.56E-05	6	19	19	8.66E-01	Colon_Sigmoid
ALCP	ENSG00000175220.11	ARHGAP1	0.54	0.01	5.91E-01	0.00	0.06	3.58E-05	11	11	11	8.67E-01	Colon_Sigmoid
ALCP	ENSG00000224914.3	LINC00863	-0.54	0.00	5.91E-01	0.02	0.10	1.07E-07	21	32	32	8.67E-01	Colon_Sigmoid
ALCP	ENSG00000100784.10	RPS6KA5	-0.54	-0.01	5.91E-01	0.01	0.15	1.11E-10	28	38	38	8.67E-01	Colon_Sigmoid
ALCP	ENSG00000114124.2	GRK7	0.54	0.00	5.91E-01	0.01	0.09	6.08E-07	11	25	25	8.67E-01	Colon_Sigmoid
ALCP	ENSG00000079337.15	RAPGEF3	-0.54	-0.01	5.91E-01	0.01	0.20	1.44E-14	7	13	13	8.67E-01	Colon_Sigmoid
ALCP	ENSG00000105193.8	RPS16	-0.54	-0.02	5.92E-01	0.00	0.06	1.04E-04	5	6	6	8.67E-01	Colon_Sigmoid
ALCP	ENSG00000064687.12	ABCA7	-0.54	0.00	5.92E-01	0.02	0.19	1.80E-14	10	29	29	8.67E-01	Colon_Sigmoid
ALCP	ENSG00000023228.13	NDUFS1	0.54	0.01	5.92E-01	0.00	0.14	5.11E-10	20	21	21	8.67E-01	Colon_Sigmoid
ALCP	ENSG00000131238.16	PPT1	0.54	0.01	5.93E-01	0.00	0.03	1.04E-02	17	45	45	8.67E-01	Colon_Sigmoid
ALCP	ENSG00000092529.23	CAPN3	0.54	0.01	5.93E-01	0.01	0.09	6.37E-07	57	65	65	8.67E-01	Colon_Sigmoid
ALCP	ENSG00000198208.11	RPS6KL1	-0.54	-0.03	5.93E-01	0.00	0.05	1.39E-04	2	4	4	8.67E-01	Colon_Sigmoid
ALCP	ENSG00000257261.5	RP11-96H19.1	0.53	0.00	5.93E-01	0.06	0.29	8.35E-22	5	23	23	8.67E-01	Colon_Sigmoid
ALCP	ENSG00000170542.5	SERPINB9	0.53	0.04	5.93E-01	0.00	0.03	2.32E-03	5	14	14	8.68E-01	Colon_Sigmoid
ALCP	ENSG00000188732.10	FAM221A	-0.53	-0.02	5.93E-01	0.00	0.21	1.11E-14	12	30	30	8.68E-01	Colon_Sigmoid
ALCP	ENSG00000154175.16	ABI3BP	0.53	0.02	5.94E-01	0.00	0.03	5.49E-03	17	21	21	8.68E-01	Colon_Sigmoid
ALCP	ENSG00000162910.18	MRPL55	-0.53	-0.01	5.94E-01	0.00	0.05	4.67E-04	20	39	39	8.68E-01	Colon_Sigmoid
ALCP	ENSG00000228216.1	RP11-367F23.1	0.53	0.32	5.94E-01	0.00	0.22	3.06E-16	1	7	7	8.68E-01	Colon_Sigmoid
ALCP	ENSG00000149499.11	EML3	-0.53	-0.01	5.94E-01	0.00	0.11	3.37E-08	11	16	16	8.68E-01	Colon_Sigmoid
ALCP	ENSG00000117226.11	GBP3	0.53	0.00	5.94E-01	0.10	0.60	9.96E-60	13	23	23	8.68E-01	Colon_Sigmoid
ALCP	ENSG00000139200.13	PIANP	-0.53	-0.02	5.95E-01	0.00	0.04	6.92E-04	6	16	16	8.68E-01	Colon_Sigmoid
ALCP	ENSG00000136478.7	TEX2	0.53	0.02	5.95E-01	0.00	0.07	1.91E-05	9	30	30	8.69E-01	Colon_Sigmoid
ALCP	ENSG00000021488.12	SLC7A9	0.53	0.00	5.96E-01	0.10	0.34	7.08E-27	41	65	65	8.69E-01	Colon_Sigmoid
ALCP	ENSG00000172548.14	NIPAL4	-0.53	0.00	5.96E-01	0.07	0.37	1.28E-29	52	67	67	8.69E-01	Colon_Sigmoid
ALCP	ENSG00000254533.1	AF186192.1	0.53	0.01	5.96E-01	0.00	0.02	3.85E-02	1	12	12	8.69E-01	Colon_Sigmoid
ALCP	ENSG00000160678.11	S100A1	0.53	0.00	5.96E-01	0.03	0.14	5.60E-10	15	18	18	8.69E-01	Colon_Sigmoid
ALCP	ENSG00000229921.6	KIF25-AS1	0.53	0.09	5.96E-01	0.00	0.30	3.56E-22	2	13	13	8.69E-01	Colon_Sigmoid
ALCP	ENSG00000145861.7	C1QTNF2	-0.53	-0.04	5.96E-01	0.00	0.03	3.11E-03	1	3	3	8.69E-01	Colon_Sigmoid
ALCP	ENSG00000136827.11	TOR1A	0.53	0.02	5.97E-01	0.00	0.09	7.07E-07	21	29	29	8.69E-01	Colon_Sigmoid
ALCP	ENSG00000157152.16	SYN2	0.53	0.01	5.97E-01	0.00	0.07	3.39E-05	8	15	15	8.69E-01	Colon_Sigmoid
ALCP	ENSG00000167695.14	FAM57A	-0.53	0.00	5.97E-01	0.01	0.10	9.68E-08	3	6	6	8.69E-01	Colon_Sigmoid
ALCP	ENSG00000244731.7	C4A	-0.53	-0.02	5.97E-01	0.00	0.25	2.22E-18	5	36	36	8.69E-01	Colon_Sigmoid
ALCP	ENSG00000232104.3	RFX3-AS1	-0.53	-0.01	5.97E-01	0.01	0.17	1.98E-12	7	21	21	8.70E-01	Colon_Sigmoid
ALCP	ENSG00000213347.10	MXD3	-0.53	-0.01	5.98E-01	0.00	0.38	2.66E-30	27	42	42	8.70E-01	Colon_Sigmoid
ALCP	ENSG00000134809.8	TIMM10	-0.53	0.00	5.98E-01	0.07	0.53	1.69E-48	25	41	41	8.70E-01	Colon_Sigmoid
ALCP	ENSG00000172345.13	STARD5	-0.53	-0.01	5.98E-01	0.00	0.03	4.99E-03	23	39	39	8.70E-01	Colon_Sigmoid
ALCP	ENSG00000227078.1	LINC02094	-0.53	-0.04	5.98E-01	0.00	0.06	3.77E-05	2	8	8	8.70E-01	Colon_Sigmoid
ALCP	ENSG00000165152.8	TMEM246	-0.53	-0.01	5.99E-01	0.00	0.02	3.71E-02	12	23	23	8.70E-01	Colon_Sigmoid
ALCP	ENSG00000269155.2	RP3-431P23.5	-0.53	-0.02	5.99E-01	0.00	0.03	3.40E-03	8	13	13	8.70E-01	Colon_Sigmoid
ALCP	ENSG00000163319.10	MRPS18C	0.53	0.01	5.99E-01	0.00	0.03	1.10E-02	18	33	33	8.70E-01	Colon_Sigmoid
ALCP	ENSG00000198939.7	ZFP2	0.53	0.01	5.99E-01	0.00	0.05	6.54E-04	25	48	48	8.70E-01	Colon_Sigmoid
ALCP	ENSG00000180822.11	PSMG4	-0.53	0.00	5.99E-01	0.04	0.22	1.30E-15	29	45	45	8.70E-01	Colon_Sigmoid
ALCP	ENSG00000043591.5	ADRB1	-0.53	-0.01	5.99E-01	0.00	0.03	8.43E-03	24	34	34	8.70E-01	Colon_Sigmoid
ALCP	ENSG00000104059.4	FAM189A1	0.53	0.02	5.99E-01	0.00	0.08	7.04E-06	6	22	22	8.70E-01	Colon_Sigmoid
ALCP	ENSG00000135541.20	AHI1	0.52	0.03	6.00E-01	0.00	0.13	1.02E-09	5	20	20	8.70E-01	Colon_Sigmoid
ALCP	ENSG00000114125.13	RNF7	0.52	0.01	6.00E-01	0.01	0.19	1.36E-13	24	37	37	8.71E-01	Colon_Sigmoid
ALCP	ENSG00000088888.17	MAVS	-0.52	-0.01	6.00E-01	0.00	0.04	7.24E-04	19	71	71	8.71E-01	Colon_Sigmoid
ALCP	ENSG00000002016.17	RAD52	-0.52	-0.01	6.00E-01	0.00	0.26	4.73E-19	20	34	34	8.71E-01	Colon_Sigmoid
ALCP	ENSG00000148680.15	HTR7	-0.52	-0.01	6.01E-01	0.00	0.07	6.51E-06	12	31	31	8.71E-01	Colon_Sigmoid
ALCP	ENSG00000169612.3	FAM103A1	0.52	0.01	6.01E-01	0.00	0.06	4.17E-05	4	7	7	8.71E-01	Colon_Sigmoid
ALCP	ENSG00000164010.13	ERMAP	-0.52	-0.01	6.01E-01	0.02	0.22	1.85E-16	6	19	19	8.71E-01	Colon_Sigmoid
ALCP	ENSG00000139496.15	NUP58	-0.52	-0.02	6.01E-01	0.00	0.03	2.65E-03	35	84	84	8.71E-01	Colon_Sigmoid
ALCP	ENSG00000163875.15	MEAF6	-0.52	-0.01	6.01E-01	0.00	0.06	6.37E-05	19	31	31	8.71E-01	Colon_Sigmoid
ALCP	ENSG00000180104.15	EXOC3	-0.52	0.00	6.01E-01	0.05	0.38	1.45E-31	34	52	52	8.71E-01	Colon_Sigmoid
ALCP	ENSG00000231367.5	AC016995.3	0.52	0.00	6.02E-01	0.03	0.23	5.29E-17	46	76	76	8.71E-01	Colon_Sigmoid
ALCP	ENSG00000104517.12	UBR5	0.52	0.03	6.02E-01	0.00	0.03	3.58E-03	11	25	25	8.71E-01	Colon_Sigmoid
ALCP	ENSG00000151575.14	TEX9	-0.52	0.00	6.02E-01	0.02	0.12	7.41E-09	15	26	26	8.71E-01	Colon_Sigmoid
ALCP	ENSG00000152463.14	OLAH	-0.52	-0.01	6.02E-01	0.00	0.03	2.95E-03	12	33	33	8.71E-01	Colon_Sigmoid
ALCP	ENSG00000121236.20	TRIM6	-0.52	-0.02	6.02E-01	0.00	0.04	2.39E-03	11	20	20	8.71E-01	Colon_Sigmoid
ALCP	ENSG00000100578.14	KIAA0586	-0.52	-0.04	6.02E-01	0.00	0.03	6.98E-03	3	10	10	8.71E-01	Colon_Sigmoid
ALCP	ENSG00000134283.17	PPHLN1	0.52	0.01	6.03E-01	0.00	0.07	1.94E-05	12	17	17	8.71E-01	Colon_Sigmoid
ALCP	ENSG00000070061.14	IKBKAP	0.52	0.00	6.03E-01	0.02	0.13	1.13E-09	56	83	83	8.71E-01	Colon_Sigmoid
ALCP	ENSG00000146830.9	GIGYF1	0.52	0.00	6.03E-01	0.01	0.15	9.67E-11	31	41	41	8.71E-01	Colon_Sigmoid
ALCP	ENSG00000183542.5	KLRC4	-0.52	-0.01	6.03E-01	0.01	0.04	1.26E-03	11	38	38	8.71E-01	Colon_Sigmoid
ALCP	ENSG00000152952.11	PLOD2	0.52	0.07	6.03E-01	0.00	0.02	4.72E-02	3	9	9	8.71E-01	Colon_Sigmoid
ALCP	ENSG00000196476.11	C20orf96	0.52	0.00	6.03E-01	0.02	0.30	6.63E-23	4	9	9	8.71E-01	Colon_Sigmoid
ALCP	ENSG00000269190.5	FBXO17	-0.52	0.00	6.03E-01	0.02	0.22	1.72E-15	32	47	47	8.71E-01	Colon_Sigmoid
ALCP	ENSG00000177519.3	RPRM	-0.52	-0.02	6.04E-01	0.00	0.06	6.97E-05	5	14	14	8.71E-01	Colon_Sigmoid
ALCP	ENSG00000111676.14	ATN1	0.52	0.04	6.04E-01	0.00	0.13	1.00E-09	1	20	20	8.71E-01	Colon_Sigmoid
ALCP	ENSG00000165626.16	BEND7	0.52	0.01	6.04E-01	0.00	0.04	6.65E-04	14	48	48	8.71E-01	Colon_Sigmoid
ALCP	ENSG00000107485.15	GATA3	0.52	0.02	6.04E-01	0.00	0.09	8.31E-07	14	23	23	8.72E-01	Colon_Sigmoid
ALCP	ENSG00000110074.10	FOXRED1	0.52	0.00	6.05E-01	0.01	0.49	1.01E-44	25	55	55	8.72E-01	Colon_Sigmoid
ALCP	ENSG00000197020.10	ZNF100	-0.52	-0.01	6.05E-01	0.01	0.60	6.29E-61	27	38	38	8.72E-01	Colon_Sigmoid
ALCP	ENSG00000107854.5	TNKS2	0.52	0.04	6.05E-01	0.00	0.18	4.79E-13	1	11	11	8.72E-01	Colon_Sigmoid
ALCP	ENSG00000173156.6	RHOD	-0.52	-0.01	6.05E-01	0.00	0.51	1.14E-50	3	7	7	8.72E-01	Colon_Sigmoid
ALCP	ENSG00000213533.11	TMEM110	-0.52	0.00	6.05E-01	0.01	0.08	7.49E-06	30	43	43	8.72E-01	Colon_Sigmoid
ALCP	ENSG00000131634.13	TMEM204	0.52	0.02	6.06E-01	0.00	0.11	3.13E-08	6	22	22	8.73E-01	Colon_Sigmoid
ALCP	ENSG00000229178.1	AC069513.4	-0.52	0.00	6.06E-01	0.02	0.13	6.66E-10	3	9	9	8.73E-01	Colon_Sigmoid
ALCP	ENSG00000100422.13	CERK	-0.52	-0.01	6.06E-01	0.00	0.22	1.75E-16	13	33	33	8.73E-01	Colon_Sigmoid
ALCP	ENSG00000108523.15	RNF167	-0.52	-0.08	6.06E-01	0.00	0.02	1.17E-02	7	25	25	8.73E-01	Colon_Sigmoid
ALCP	ENSG00000169641.13	LUZP1	-0.51	-0.06	6.07E-01	0.00	0.05	1.67E-04	6	12	12	8.73E-01	Colon_Sigmoid
ALCP	ENSG00000268707.1	RP11-247A12.7	0.51	0.01	6.07E-01	0.00	0.39	3.15E-32	18	37	37	8.73E-01	Colon_Sigmoid
ALCP	ENSG00000118960.12	HS1BP3	0.51	0.02	6.07E-01	0.00	0.03	5.83E-03	12	36	36	8.73E-01	Colon_Sigmoid
ALCP	ENSG00000267364.1	RP11-47L3.1	0.51	0.01	6.07E-01	0.00	0.03	6.31E-03	34	75	75	8.73E-01	Colon_Sigmoid
ALCP	ENSG00000177034.14	MTX3	0.51	0.02	6.08E-01	0.00	0.03	2.92E-03	13	23	23	8.73E-01	Colon_Sigmoid
ALCP	ENSG00000170035.15	UBE2E3	-0.51	-0.01	6.08E-01	0.00	0.06	2.12E-05	21	45	45	8.73E-01	Colon_Sigmoid
ALCP	ENSG00000184012.11	TMPRSS2	0.51	0.01	6.08E-01	0.00	0.02	2.33E-02	24	43	43	8.73E-01	Colon_Sigmoid
ALCP	ENSG00000047579.19	DTNBP1	-0.51	-0.01	6.08E-01	0.00	0.02	2.10E-02	43	75	75	8.73E-01	Colon_Sigmoid
ALCP	ENSG00000151665.12	PIGF	-0.51	-0.01	6.08E-01	0.01	0.11	1.95E-08	26	46	46	8.73E-01	Colon_Sigmoid
ALCP	ENSG00000243414.5	TICAM2	-0.51	-0.01	6.08E-01	0.00	0.11	2.59E-08	29	48	48	8.73E-01	Colon_Sigmoid
ALCP	ENSG00000272732.1	RP5-1159O4.2	0.51	0.03	6.09E-01	0.00	0.12	6.87E-09	10	30	30	8.73E-01	Colon_Sigmoid
ALCP	ENSG00000156253.6	RWDD2B	0.51	0.01	6.09E-01	0.00	0.20	8.20E-15	17	38	38	8.73E-01	Colon_Sigmoid
ALCP	ENSG00000107020.9	PLGRKT	-0.51	-0.01	6.09E-01	0.00	0.22	2.70E-16	1	5	5	8.73E-01	Colon_Sigmoid
ALCP	ENSG00000129673.9	AANAT	-0.51	0.00	6.09E-01	0.01	0.13	1.23E-09	8	14	14	8.73E-01	Colon_Sigmoid
ALCP	ENSG00000101425.12	BPI	-0.51	0.00	6.09E-01	0.02	0.27	1.81E-19	2	8	8	8.73E-01	Colon_Sigmoid
ALCP	ENSG00000105877.17	DNAH11	-0.51	-0.01	6.09E-01	0.00	0.16	1.25E-11	7	26	26	8.73E-01	Colon_Sigmoid
ALCP	ENSG00000187049.9	TMEM216	0.51	0.03	6.10E-01	0.00	0.09	6.28E-07	25	37	37	8.74E-01	Colon_Sigmoid
ALCP	ENSG00000130517.13	PGPEP1	-0.51	-0.01	6.10E-01	0.01	0.34	2.45E-27	9	29	29	8.74E-01	Colon_Sigmoid
ALCP	ENSG00000170820.11	FSHR	-0.51	0.00	6.10E-01	0.01	0.22	1.73E-16	21	38	38	8.74E-01	Colon_Sigmoid
ALCP	ENSG00000108960.7	MMD	0.51	0.02	6.11E-01	0.00	0.03	2.68E-03	4	95	95	8.74E-01	Colon_Sigmoid
ALCP	ENSG00000081913.13	PHLPP1	0.51	0.01	6.11E-01	0.00	0.06	5.38E-05	30	55	55	8.74E-01	Colon_Sigmoid
ALCP	ENSG00000184144.11	CNTN2	0.51	0.02	6.11E-01	0.00	0.19	1.29E-13	14	33	33	8.74E-01	Colon_Sigmoid
ALCP	ENSG00000178809.11	TRIM73	-0.51	-0.01	6.11E-01	0.00	0.08	5.20E-06	8	19	19	8.74E-01	Colon_Sigmoid
ALCP	ENSG00000180155.19	LYNX1	0.51	0.00	6.11E-01	0.02	0.57	3.21E-55	12	22	22	8.74E-01	Colon_Sigmoid
ALCP	ENSG00000067208.14	EVI5	0.51	0.02	6.11E-01	0.00	0.10	3.57E-07	8	64	64	8.74E-01	Colon_Sigmoid
ALCP	ENSG00000186952.14	TMEM232	0.51	2.76	6.12E-01	0.00	0.19	1.49E-13	3	13	13	8.74E-01	Colon_Sigmoid
ALCP	ENSG00000166073.10	GPR176	0.51	0.01	6.12E-01	0.00	0.05	5.62E-04	14	35	35	8.74E-01	Colon_Sigmoid
ALCP	ENSG00000188511.12	C22orf34	-0.51	-0.02	6.12E-01	0.00	0.08	2.57E-06	1	6	6	8.74E-01	Colon_Sigmoid
ALCP	ENSG00000174652.17	ZNF266	-0.51	-0.05	6.12E-01	0.00	0.70	1.08E-81	14	37	37	8.74E-01	Colon_Sigmoid
ALCP	ENSG00000153820.12	SPHKAP	-0.51	-0.01	6.12E-01	0.01	0.10	2.67E-07	43	84	84	8.74E-01	Colon_Sigmoid
ALCP	ENSG00000240230.5	COX19	-0.51	-0.05	6.12E-01	0.00	0.04	1.62E-03	1	13	13	8.74E-01	Colon_Sigmoid
ALCP	ENSG00000113356.11	POLR3G	0.51	0.01	6.12E-01	0.00	0.05	3.73E-04	11	29	29	8.74E-01	Colon_Sigmoid
ALCP	ENSG00000168255.19	POLR2J3	0.51	0.00	6.13E-01	0.02	0.13	1.71E-09	26	64	64	8.74E-01	Colon_Sigmoid
ALCP	ENSG00000035141.7	FAM136A	0.51	0.01	6.13E-01	0.00	0.08	7.50E-06	11	35	35	8.74E-01	Colon_Sigmoid
ALCP	ENSG00000064545.14	TMEM161A	-0.50	-0.01	6.14E-01	0.01	0.10	2.16E-07	21	32	32	8.76E-01	Colon_Sigmoid
ALCP	ENSG00000226913.1	BSN-AS2	0.50	0.01	6.14E-01	0.00	0.02	4.69E-02	10	10	10	8.76E-01	Colon_Sigmoid
ALCP	ENSG00000143028.8	SYPL2	-0.50	0.00	6.14E-01	0.00	0.16	2.05E-11	14	34	34	8.76E-01	Colon_Sigmoid
ALCP	ENSG00000181754.6	AMIGO1	-0.50	-0.12	6.14E-01	0.00	0.11	7.99E-08	1	3	3	8.76E-01	Colon_Sigmoid
ALCP	ENSG00000172123.12	SLFN12	-0.50	0.00	6.15E-01	0.01	0.16	3.88E-11	10	27	27	8.76E-01	Colon_Sigmoid
ALCP	ENSG00000185344.13	ATP6V0A2	-0.50	0.00	6.15E-01	0.00	0.06	7.35E-05	11	26	26	8.76E-01	Colon_Sigmoid
ALCP	ENSG00000067369.13	TP53BP1	0.50	0.02	6.15E-01	0.00	0.03	2.50E-03	8	25	25	8.76E-01	Colon_Sigmoid
ALCP	ENSG00000181240.13	SLC25A41	0.50	0.01	6.15E-01	0.01	0.58	1.09E-56	7	17	17	8.76E-01	Colon_Sigmoid
ALCP	ENSG00000134278.15	SPIRE1	-0.50	-0.01	6.15E-01	0.00	0.16	1.35E-11	29	30	30	8.76E-01	Colon_Sigmoid
ALCP	ENSG00000070019.4	GUCY2C	-0.50	-0.02	6.15E-01	0.00	0.03	5.02E-03	8	22	22	8.76E-01	Colon_Sigmoid
ALCP	ENSG00000129465.15	RIPK3	-0.50	-0.01	6.16E-01	0.00	0.13	1.03E-09	7	16	16	8.77E-01	Colon_Sigmoid
ALCP	ENSG00000089177.18	KIF16B	0.50	0.03	6.16E-01	0.00	0.10	1.46E-07	7	19	19	8.77E-01	Colon_Sigmoid
ALCP	ENSG00000117228.9	GBP1	0.50	0.02	6.17E-01	0.00	0.14	2.80E-10	9	27	27	8.77E-01	Colon_Sigmoid
ALCP	ENSG00000149084.12	HSD17B12	0.50	0.00	6.17E-01	0.08	0.49	1.86E-42	63	77	77	8.78E-01	Colon_Sigmoid
ALCP	ENSG00000136197.12	C7orf25	-0.50	-0.01	6.17E-01	0.00	0.07	1.10E-05	12	12	12	8.78E-01	Colon_Sigmoid
ALCP	ENSG00000089094.18	KDM2B	0.50	0.02	6.18E-01	0.00	0.02	2.00E-02	6	25	25	8.78E-01	Colon_Sigmoid
ALCP	ENSG00000246379.6	RP11-461O7.1	-0.50	0.00	6.18E-01	0.04	0.17	3.84E-12	34	48	48	8.78E-01	Colon_Sigmoid
ALCP	ENSG00000122687.17	MRM2	-0.50	-0.01	6.18E-01	0.00	0.16	1.25E-11	23	54	54	8.78E-01	Colon_Sigmoid
ALCP	ENSG00000166111.9	SVOP	-0.50	-0.02	6.18E-01	0.00	0.04	1.05E-03	9	35	35	8.78E-01	Colon_Sigmoid
ALCP	ENSG00000214026.10	MRPL23	-0.50	0.00	6.19E-01	0.06	0.24	6.21E-18	12	29	29	8.79E-01	Colon_Sigmoid
ALCP	ENSG00000176473.13	WDR25	-0.50	-0.01	6.19E-01	0.00	0.10	2.89E-07	20	61	61	8.79E-01	Colon_Sigmoid
ALCP	ENSG00000178397.12	FAM220A	0.50	0.01	6.19E-01	0.00	0.11	4.41E-08	5	8	8	8.79E-01	Colon_Sigmoid
ALCP	ENSG00000225413.2	AP000345.4	-0.50	0.00	6.19E-01	0.01	0.11	7.75E-08	18	27	27	8.79E-01	Colon_Sigmoid
ALCP	ENSG00000198663.16	C6orf89	0.50	0.01	6.19E-01	0.00	0.06	9.71E-05	15	24	24	8.79E-01	Colon_Sigmoid
ALCP	ENSG00000156931.15	VPS8	-0.50	0.00	6.20E-01	0.03	0.26	4.17E-19	7	8	8	8.79E-01	Colon_Sigmoid
ALCP	ENSG00000245848.2	CEBPA	0.50	0.01	6.20E-01	0.00	0.07	3.09E-05	7	24	24	8.79E-01	Colon_Sigmoid
ALCP	ENSG00000146147.14	MLIP	0.50	0.01	6.20E-01	0.00	0.02	1.10E-02	26	45	45	8.79E-01	Colon_Sigmoid
ALCP	ENSG00000005102.12	MEOX1	0.50	0.01	6.20E-01	0.00	0.02	1.67E-02	8	20	20	8.79E-01	Colon_Sigmoid
ALCP	ENSG00000157379.13	DHRS1	-0.50	0.00	6.20E-01	0.02	0.30	1.10E-24	12	37	37	8.79E-01	Colon_Sigmoid
ALCP	ENSG00000127838.13	PNKD	0.50	0.01	6.21E-01	0.00	0.04	1.00E-03	8	8	8	8.79E-01	Colon_Sigmoid
ALCP	ENSG00000197558.11	SSPO	-0.50	-0.01	6.21E-01	0.01	0.29	8.37E-22	18	40	40	8.79E-01	Colon_Sigmoid
ALCP	ENSG00000067715.13	SYT1	0.49	0.07	6.21E-01	0.00	0.10	3.63E-08	2	7	7	8.79E-01	Colon_Sigmoid
ALCP	ENSG00000100053.9	CRYBB3	-0.49	-0.01	6.21E-01	0.00	0.07	1.97E-05	7	57	57	8.79E-01	Colon_Sigmoid
ALCP	ENSG00000182230.11	FAM153B	0.49	0.01	6.21E-01	0.01	0.10	1.78E-07	4	6	6	8.79E-01	Colon_Sigmoid
ALCP	ENSG00000156030.13	ELMSAN1	-0.49	-0.01	6.21E-01	0.00	0.03	2.82E-03	7	19	19	8.79E-01	Colon_Sigmoid
ALCP	ENSG00000143252.14	SDHC	0.49	0.01	6.21E-01	0.00	0.03	2.55E-03	34	59	59	8.79E-01	Colon_Sigmoid
ALCP	ENSG00000083097.14	DOPEY1	0.49	0.00	6.21E-01	0.03	0.30	6.94E-23	21	29	29	8.79E-01	Colon_Sigmoid
ALCP	ENSG00000130783.13	CCDC62	0.49	0.01	6.21E-01	0.01	0.02	3.35E-02	19	25	25	8.79E-01	Colon_Sigmoid
ALCP	ENSG00000152527.13	PLEKHH2	0.49	0.00	6.22E-01	0.01	0.18	8.81E-14	5	9	9	8.79E-01	Colon_Sigmoid
ALCP	ENSG00000139629.15	GALNT6	-0.49	-0.01	6.22E-01	0.01	0.09	6.42E-07	14	27	27	8.79E-01	Colon_Sigmoid
ALCP	ENSG00000274251.1	CTC-1337H24.3	0.49	0.01	6.22E-01	0.01	0.04	8.58E-04	15	29	29	8.79E-01	Colon_Sigmoid
ALCP	ENSG00000188010.12	MORN2	0.49	0.00	6.22E-01	0.02	0.06	1.35E-04	38	67	67	8.79E-01	Colon_Sigmoid
ALCP	ENSG00000105880.4	DLX5	0.49	0.02	6.22E-01	0.00	0.02	3.90E-02	15	33	33	8.79E-01	Colon_Sigmoid
ALCP	ENSG00000100302.6	RASD2	0.49	0.00	6.23E-01	0.01	0.07	3.50E-05	12	17	17	8.79E-01	Colon_Sigmoid
ALCP	ENSG00000047457.13	CP	-0.49	-0.01	6.23E-01	0.01	0.06	7.83E-05	6	22	22	8.80E-01	Colon_Sigmoid
ALCP	ENSG00000173660.11	UQCRH	-0.49	-0.01	6.24E-01	0.00	0.06	4.24E-05	4	8	8	8.80E-01	Colon_Sigmoid
ALCP	ENSG00000143815.14	LBR	-0.49	-0.01	6.24E-01	0.00	0.13	2.31E-09	12	28	28	8.81E-01	Colon_Sigmoid
ALCP	ENSG00000163956.10	LRPAP1	-0.49	-0.01	6.24E-01	0.01	0.10	1.05E-07	13	43	43	8.81E-01	Colon_Sigmoid
ALCP	ENSG00000237491.8	RP11-206L10.9	0.49	0.00	6.25E-01	0.00	0.23	1.55E-16	8	22	22	8.81E-01	Colon_Sigmoid
ALCP	ENSG00000140859.15	KIFC3	0.49	0.02	6.25E-01	0.00	0.03	7.46E-03	12	24	24	8.81E-01	Colon_Sigmoid
ALCP	ENSG00000196990.8	FAM163B	0.49	0.01	6.25E-01	0.00	0.09	1.73E-06	4	5	5	8.81E-01	Colon_Sigmoid
ALCP	ENSG00000204231.10	RXRB	0.49	0.01	6.25E-01	0.00	0.02	3.03E-02	43	56	56	8.81E-01	Colon_Sigmoid
ALCP	ENSG00000130303.12	BST2	0.49	0.00	6.25E-01	0.01	0.04	8.57E-04	18	43	43	8.81E-01	Colon_Sigmoid
ALCP	ENSG00000204792.2	LINC01291	0.49	0.00	6.26E-01	0.01	0.49	6.93E-44	11	26	26	8.81E-01	Colon_Sigmoid
ALCP	ENSG00000083937.8	CHMP2B	0.49	0.07	6.27E-01	0.00	0.07	5.77E-06	13	21	21	8.82E-01	Colon_Sigmoid
ALCP	ENSG00000132842.13	AP3B1	0.49	0.02	6.27E-01	0.00	0.07	1.22E-05	23	34	34	8.83E-01	Colon_Sigmoid
ALCP	ENSG00000246705.4	H2AFJ	0.49	0.01	6.27E-01	0.00	0.07	1.79E-05	15	35	35	8.83E-01	Colon_Sigmoid
ALCP	ENSG00000145741.15	BTF3	0.49	0.01	6.27E-01	0.00	0.10	1.31E-07	6	14	14	8.83E-01	Colon_Sigmoid
ALCP	ENSG00000115368.9	WDR75	-0.49	-0.01	6.28E-01	0.00	0.07	2.97E-05	11	11	11	8.83E-01	Colon_Sigmoid
ALCP	ENSG00000011105.12	TSPAN9	0.48	0.01	6.28E-01	0.00	0.09	5.93E-07	8	32	32	8.83E-01	Colon_Sigmoid
ALCP	ENSG00000131351.14	HAUS8	-0.48	-0.01	6.28E-01	0.00	0.04	1.63E-03	17	39	39	8.83E-01	Colon_Sigmoid
ALCP	ENSG00000156171.14	DRAM2	-0.48	0.00	6.28E-01	0.02	0.51	3.69E-46	2	8	8	8.83E-01	Colon_Sigmoid
ALCP	ENSG00000213057.5	C1orf220	-0.48	-0.04	6.28E-01	0.00	0.07	9.23E-06	5	17	17	8.83E-01	Colon_Sigmoid
ALCP	ENSG00000101104.12	PABPC1L	-0.48	-0.01	6.28E-01	0.00	0.03	8.53E-03	11	17	17	8.83E-01	Colon_Sigmoid
ALCP	ENSG00000168028.13	RPSA	-0.48	-0.01	6.29E-01	0.01	0.24	9.68E-18	12	23	23	8.84E-01	Colon_Sigmoid
ALCP	ENSG00000128059.8	PPAT	-0.48	-0.08	6.29E-01	0.00	0.03	2.62E-03	3	10	10	8.84E-01	Colon_Sigmoid
ALCP	ENSG00000072682.18	P4HA2	0.48	0.00	6.30E-01	0.01	0.04	1.26E-03	39	58	58	8.84E-01	Colon_Sigmoid
ALCP	ENSG00000118096.7	IFT46	-0.48	-0.01	6.30E-01	0.00	0.32	4.69E-24	10	25	25	8.84E-01	Colon_Sigmoid
ALCP	ENSG00000214510.9	SPINK13	0.48	0.01	6.31E-01	0.00	0.03	8.65E-03	14	27	27	8.85E-01	Colon_Sigmoid
ALCP	ENSG00000146067.15	FAM193B	-0.48	-0.34	6.31E-01	0.00	0.09	1.27E-06	2	11	11	8.85E-01	Colon_Sigmoid
ALCP	ENSG00000175356.12	SCUBE2	0.48	0.01	6.31E-01	0.00	0.16	6.76E-12	18	35	35	8.85E-01	Colon_Sigmoid
ALCP	ENSG00000112599.8	GUCA1B	-0.48	0.00	6.31E-01	0.03	0.23	1.56E-16	19	45	45	8.85E-01	Colon_Sigmoid
ALCP	ENSG00000178053.17	MLF1	-0.48	-0.01	6.32E-01	0.00	0.04	1.46E-03	13	25	25	8.86E-01	Colon_Sigmoid
ALCP	ENSG00000013561.17	RNF14	-0.48	-0.01	6.32E-01	0.00	0.19	1.88E-13	25	75	75	8.86E-01	Colon_Sigmoid
ALCP	ENSG00000172458.4	IL17D	-0.48	-0.01	6.32E-01	0.00	0.04	1.72E-03	6	17	17	8.86E-01	Colon_Sigmoid
ALCP	ENSG00000250254.1	PTTG2	-0.48	0.00	6.32E-01	0.02	0.15	1.04E-10	27	37	37	8.86E-01	Colon_Sigmoid
ALCP	ENSG00000204186.7	ZDBF2	0.48	0.02	6.32E-01	0.00	0.04	2.45E-03	3	11	11	8.86E-01	Colon_Sigmoid
ALCP	ENSG00000139292.12	LGR5	-0.48	0.00	6.32E-01	0.03	0.09	1.69E-06	52	111	111	8.86E-01	Colon_Sigmoid
ALCP	ENSG00000166415.14	WDR72	-0.48	0.00	6.33E-01	0.03	0.24	1.07E-17	7	14	14	8.86E-01	Colon_Sigmoid
ALCP	ENSG00000183808.11	RBM12B	0.48	0.06	6.33E-01	0.00	0.03	4.24E-03	5	14	14	8.86E-01	Colon_Sigmoid
ALCP	ENSG00000104497.13	SNX16	0.48	0.01	6.33E-01	0.00	0.44	1.07E-36	15	57	57	8.86E-01	Colon_Sigmoid
ALCP	ENSG00000100360.14	IFT27	0.48	0.00	6.33E-01	0.02	0.26	8.42E-19	11	25	25	8.86E-01	Colon_Sigmoid
ALCP	ENSG00000220161.4	LINC02076	-0.48	-0.01	6.33E-01	0.00	0.02	3.81E-02	3	11	11	8.86E-01	Colon_Sigmoid
ALCP	ENSG00000242498.7	ARPIN	0.48	0.01	6.34E-01	0.00	0.15	2.93E-11	21	31	31	8.86E-01	Colon_Sigmoid
ALCP	ENSG00000204843.12	DCTN1	-0.48	-0.02	6.34E-01	0.00	0.12	4.26E-09	1	2	2	8.87E-01	Colon_Sigmoid
ALCP	ENSG00000267388.1	AF038458.5	0.48	0.00	6.34E-01	0.02	0.03	4.69E-03	43	77	77	8.87E-01	Colon_Sigmoid
ALCP	ENSG00000116691.10	MIIP	0.47	0.01	6.35E-01	0.00	0.05	2.74E-04	6	14	14	8.87E-01	Colon_Sigmoid
ALCP	ENSG00000148123.14	PLPPR1	-0.47	-0.01	6.35E-01	0.01	0.30	9.25E-23	24	53	53	8.87E-01	Colon_Sigmoid
ALCP	ENSG00000153885.14	KCTD15	0.47	0.01	6.35E-01	0.00	0.10	1.90E-07	2	8	8	8.87E-01	Colon_Sigmoid
ALCP	ENSG00000115325.13	DOK1	-0.47	-0.01	6.35E-01	0.00	0.03	5.56E-03	16	70	70	8.87E-01	Colon_Sigmoid
ALCP	ENSG00000156219.16	ART3	0.47	0.00	6.35E-01	0.06	0.27	2.19E-19	51	64	64	8.87E-01	Colon_Sigmoid
ALCP	ENSG00000166086.12	JAM3	-0.47	-0.04	6.35E-01	0.00	0.05	2.82E-04	8	23	23	8.87E-01	Colon_Sigmoid
ALCP	ENSG00000111254.7	AKAP3	0.47	0.00	6.36E-01	0.09	0.42	4.39E-35	12	25	25	8.88E-01	Colon_Sigmoid
ALCP	ENSG00000271553.1	RP11-274B21.10	-0.47	0.00	6.37E-01	0.04	0.39	1.70E-30	29	42	42	8.88E-01	Colon_Sigmoid
ALCP	ENSG00000205710.3	C17orf107	-0.47	-0.02	6.37E-01	0.00	0.22	6.97E-16	3	34	34	8.88E-01	Colon_Sigmoid
ALCP	ENSG00000104522.15	TSTA3	0.47	0.06	6.37E-01	0.00	0.13	4.95E-09	12	20	20	8.88E-01	Colon_Sigmoid
ALCP	ENSG00000160695.14	VPS11	-0.47	-0.03	6.37E-01	0.00	0.04	6.72E-04	6	23	23	8.88E-01	Colon_Sigmoid
ALCP	ENSG00000149488.12	TMC2	-0.47	0.00	6.37E-01	0.01	0.09	1.41E-06	17	24	24	8.88E-01	Colon_Sigmoid
ALCP	ENSG00000163866.8	SMIM12	-0.47	-0.01	6.37E-01	0.00	0.18	4.48E-13	17	36	36	8.88E-01	Colon_Sigmoid
ALCP	ENSG00000106633.15	GCK	-0.47	0.00	6.37E-01	0.01	0.06	5.54E-05	38	56	56	8.88E-01	Colon_Sigmoid
ALCP	ENSG00000253719.3	ATXN7L3B	0.47	0.01	6.37E-01	0.00	0.04	8.74E-04	18	19	19	8.88E-01	Colon_Sigmoid
ALCP	ENSG00000159840.15	ZYX	-0.47	-0.02	6.38E-01	0.00	0.02	4.55E-02	16	26	26	8.88E-01	Colon_Sigmoid
ALCP	ENSG00000124209.3	RAB22A	-0.47	-0.01	6.39E-01	0.00	0.11	1.08E-07	13	43	43	8.89E-01	Colon_Sigmoid
ALCP	ENSG00000066185.12	ZMYND12	-0.47	-0.01	6.39E-01	0.01	0.13	2.70E-09	23	32	32	8.89E-01	Colon_Sigmoid
ALCP	ENSG00000257218.5	GATC	-0.47	0.00	6.39E-01	0.01	0.30	3.26E-22	9	30	30	8.89E-01	Colon_Sigmoid
ALCP	ENSG00000203877.8	RIPPLY2	-0.47	-0.01	6.39E-01	0.01	0.04	1.59E-03	58	58	58	8.89E-01	Colon_Sigmoid
ALCP	ENSG00000164106.7	SCRG1	-0.47	-0.02	6.39E-01	0.00	0.03	4.47E-03	3	12	12	8.89E-01	Colon_Sigmoid
ALCP	ENSG00000164898.12	FMC1	0.47	0.01	6.40E-01	0.00	0.03	1.12E-02	31	59	59	8.89E-01	Colon_Sigmoid
ALCP	ENSG00000068120.14	COASY	-0.47	-0.02	6.40E-01	0.00	0.03	3.60E-03	3	9	9	8.89E-01	Colon_Sigmoid
ALCP	ENSG00000186716.20	BCR	-0.47	0.00	6.40E-01	0.03	0.30	1.78E-22	4	9	9	8.89E-01	Colon_Sigmoid
ALCP	ENSG00000254901.7	BORCS8	-0.47	-0.02	6.40E-01	0.00	0.09	3.37E-07	5	10	10	8.90E-01	Colon_Sigmoid
ALCP	ENSG00000058262.9	SEC61A1	0.47	0.04	6.40E-01	0.00	0.02	1.48E-02	8	26	26	8.90E-01	Colon_Sigmoid
ALCP	ENSG00000154917.10	RAB6B	0.47	0.00	6.41E-01	0.00	0.06	4.50E-05	21	53	53	8.90E-01	Colon_Sigmoid
ALCP	ENSG00000215440.11	NPEPL1	0.47	0.01	6.41E-01	0.00	0.10	8.45E-08	5	11	11	8.90E-01	Colon_Sigmoid
ALCP	ENSG00000126231.13	PROZ	0.47	0.00	6.41E-01	0.01	0.18	4.26E-13	29	36	36	8.90E-01	Colon_Sigmoid
ALCP	ENSG00000034239.10	EFCAB1	-0.47	0.00	6.41E-01	0.01	0.22	1.91E-15	29	86	86	8.90E-01	Colon_Sigmoid
ALCP	ENSG00000271643.1	RP11-10C24.3	0.47	0.01	6.42E-01	0.00	0.04	2.36E-03	6	20	20	8.90E-01	Colon_Sigmoid
ALCP	ENSG00000267475.1	CTD-2538C1.2	0.46	0.00	6.42E-01	0.03	0.13	1.74E-09	28	81	81	8.90E-01	Colon_Sigmoid
ALCP	ENSG00000125247.15	TMTC4	-0.46	0.00	6.42E-01	0.02	0.26	2.24E-19	10	30	30	8.90E-01	Colon_Sigmoid
ALCP	ENSG00000108641.14	B9D1	-0.46	-0.03	6.42E-01	0.00	0.02	1.38E-02	1	7	7	8.90E-01	Colon_Sigmoid
ALCP	ENSG00000258768.2	CTD-2292M16.8	-0.46	0.00	6.42E-01	0.01	0.08	5.26E-06	19	44	44	8.90E-01	Colon_Sigmoid
ALCP	ENSG00000166479.9	TMX3	-0.46	-0.01	6.42E-01	0.00	0.07	7.38E-06	21	58	58	8.90E-01	Colon_Sigmoid
ALCP	ENSG00000184349.12	EFNA5	-0.46	-0.01	6.44E-01	0.00	0.03	6.40E-03	23	68	68	8.92E-01	Colon_Sigmoid
ALCP	ENSG00000100461.17	RBM23	-0.46	0.00	6.44E-01	0.02	0.34	1.09E-25	24	53	53	8.92E-01	Colon_Sigmoid
ALCP	ENSG00000198755.10	RPL10A	0.46	0.01	6.45E-01	0.00	0.20	1.72E-14	8	12	12	8.94E-01	Colon_Sigmoid
ALCP	ENSG00000109625.18	CPZ	-0.46	-0.03	6.46E-01	0.00	0.03	5.95E-03	2	4	4	8.94E-01	Colon_Sigmoid
ALCP	ENSG00000148288.11	GBGT1	0.46	0.02	6.46E-01	0.00	0.09	3.88E-07	3	5	5	8.94E-01	Colon_Sigmoid
ALCP	ENSG00000247157.6	LINC01252	-0.46	0.00	6.46E-01	0.15	0.36	2.70E-29	54	128	128	8.94E-01	Colon_Sigmoid
ALCP	ENSG00000174177.12	CTU2	-0.46	-0.01	6.46E-01	0.00	0.10	3.99E-07	3	9	9	8.94E-01	Colon_Sigmoid
ALCP	ENSG00000162735.18	PEX19	-0.46	0.00	6.46E-01	0.01	0.02	1.34E-02	84	166	166	8.94E-01	Colon_Sigmoid
ALCP	ENSG00000186867.10	QRFPR	0.46	0.01	6.47E-01	0.01	0.01	4.84E-02	1	1	1	8.95E-01	Colon_Sigmoid
ALCP	ENSG00000062598.17	ELMO2	-0.46	-0.02	6.47E-01	0.00	0.05	2.11E-04	7	18	18	8.95E-01	Colon_Sigmoid
ALCP	ENSG00000261390.5	MAFTRR	0.46	0.00	6.47E-01	0.02	0.44	4.10E-37	10	29	29	8.95E-01	Colon_Sigmoid
ALCP	ENSG00000170906.15	NDUFA3	0.46	0.89	6.47E-01	0.00	0.33	5.85E-26	1	8	8	8.95E-01	Colon_Sigmoid
ALCP	ENSG00000196136.17	SERPINA3	0.46	0.01	6.48E-01	0.00	0.02	1.54E-02	13	29	29	8.95E-01	Colon_Sigmoid
ALCP	ENSG00000156795.6	WDYHV1	0.46	0.01	6.48E-01	0.00	0.09	9.83E-07	31	45	45	8.95E-01	Colon_Sigmoid
ALCP	ENSG00000013523.9	ANGEL1	-0.46	-0.02	6.48E-01	0.00	0.02	1.96E-02	3	9	9	8.95E-01	Colon_Sigmoid
ALCP	ENSG00000156886.11	ITGAD	-0.46	0.00	6.49E-01	0.01	0.07	1.54E-05	41	62	62	8.95E-01	Colon_Sigmoid
ALCP	ENSG00000141569.10	TRIM65	0.46	0.00	6.49E-01	0.01	0.08	3.17E-06	7	8	8	8.95E-01	Colon_Sigmoid
ALCP	ENSG00000174405.13	LIG4	-0.46	0.00	6.49E-01	0.01	0.13	1.38E-09	21	34	34	8.95E-01	Colon_Sigmoid
ALCP	ENSG00000185201.16	IFITM2	-0.46	0.00	6.49E-01	0.01	0.40	3.39E-32	12	36	36	8.95E-01	Colon_Sigmoid
ALCP	ENSG00000117505.12	DR1	-0.46	0.00	6.49E-01	0.01	0.13	1.50E-09	28	39	39	8.95E-01	Colon_Sigmoid
ALCP	ENSG00000073008.14	PVR	-0.46	0.00	6.49E-01	0.01	0.08	1.81E-06	23	40	40	8.95E-01	Colon_Sigmoid
ALCP	ENSG00000176293.19	ZNF135	-0.46	-0.01	6.49E-01	0.00	0.15	2.31E-11	1	3	3	8.95E-01	Colon_Sigmoid
ALCP	ENSG00000083817.8	ZNF416	0.46	0.01	6.49E-01	0.00	0.03	4.61E-03	15	50	50	8.95E-01	Colon_Sigmoid
ALCP	ENSG00000163155.11	LYSMD1	-0.45	-0.02	6.49E-01	0.00	0.04	7.45E-04	6	9	9	8.95E-01	Colon_Sigmoid
ALCP	ENSG00000197448.13	GSTK1	-0.45	-0.02	6.50E-01	0.00	0.06	3.48E-05	9	24	24	8.95E-01	Colon_Sigmoid
ALCP	ENSG00000000457.13	SCYL3	-0.45	-0.01	6.50E-01	0.00	0.11	1.44E-08	11	20	20	8.95E-01	Colon_Sigmoid
ALCP	ENSG00000267855.5	NDUFA7	0.45	0.03	6.50E-01	0.00	0.03	7.48E-03	2	5	5	8.95E-01	Colon_Sigmoid
ALCP	ENSG00000149177.12	PTPRJ	-0.45	-0.01	6.50E-01	0.00	0.03	3.49E-03	7	8	8	8.95E-01	Colon_Sigmoid
ALCP	ENSG00000137996.12	RTCA	-0.45	-0.01	6.50E-01	0.00	0.13	3.18E-09	24	44	44	8.95E-01	Colon_Sigmoid
ALCP	ENSG00000108219.14	TSPAN14	0.45	0.01	6.50E-01	0.00	0.06	1.08E-04	38	59	59	8.95E-01	Colon_Sigmoid
ALCP	ENSG00000178404.9	CEP295NL	-0.45	-0.01	6.51E-01	0.01	0.03	7.61E-03	18	46	46	8.96E-01	Colon_Sigmoid
ALCP	ENSG00000095397.13	WHRN	0.45	0.01	6.51E-01	0.00	0.03	5.43E-03	11	37	37	8.96E-01	Colon_Sigmoid
ALCP	ENSG00000162882.14	HAAO	0.45	0.01	6.52E-01	0.00	0.10	1.18E-07	12	26	26	8.96E-01	Colon_Sigmoid
ALCP	ENSG00000260302.1	RP11-973H7.1	-0.45	0.00	6.52E-01	0.05	0.25	4.24E-18	3	5	5	8.96E-01	Colon_Sigmoid
ALCP	ENSG00000171055.14	FEZ2	0.45	0.01	6.52E-01	0.00	0.03	4.67E-03	16	35	35	8.96E-01	Colon_Sigmoid
ALCP	ENSG00000143333.6	RGS16	-0.45	-0.01	6.52E-01	0.00	0.06	3.84E-05	15	38	38	8.96E-01	Colon_Sigmoid
ALCP	ENSG00000114904.12	NEK4	-0.45	-0.01	6.52E-01	0.01	0.10	3.14E-07	20	20	20	8.96E-01	Colon_Sigmoid
ALCP	ENSG00000164494.11	PDSS2	-0.45	-0.01	6.52E-01	0.00	0.14	5.91E-10	1	5	5	8.96E-01	Colon_Sigmoid
ALCP	ENSG00000143951.15	WDPCP	0.45	0.02	6.53E-01	0.00	0.09	1.64E-06	2	16	16	8.97E-01	Colon_Sigmoid
ALCP	ENSG00000122477.12	LRRC39	0.45	0.01	6.53E-01	0.01	0.05	3.78E-04	34	53	53	8.97E-01	Colon_Sigmoid
ALCP	ENSG00000169764.15	UGP2	0.45	0.01	6.53E-01	0.00	0.05	4.65E-04	15	40	40	8.97E-01	Colon_Sigmoid
ALCP	ENSG00000271538.5	RP11-326I11.4	0.45	0.00	6.53E-01	0.03	0.30	5.69E-23	11	29	29	8.97E-01	Colon_Sigmoid
ALCP	ENSG00000077463.14	SIRT6	-0.45	-0.02	6.54E-01	0.00	0.08	2.07E-06	19	49	49	8.97E-01	Colon_Sigmoid
ALCP	ENSG00000184887.13	BTBD6	-0.45	0.00	6.54E-01	0.01	0.11	8.06E-09	10	35	35	8.97E-01	Colon_Sigmoid
ALCP	ENSG00000203356.2	LINC01562	-0.45	0.00	6.54E-01	0.01	0.02	4.22E-02	23	41	41	8.97E-01	Colon_Sigmoid
ALCP	ENSG00000167792.11	NDUFV1	0.45	0.01	6.54E-01	0.00	0.10	2.15E-07	4	13	13	8.97E-01	Colon_Sigmoid
ALCP	ENSG00000164695.4	CHMP4C	0.45	0.01	6.55E-01	0.01	0.09	1.33E-06	8	17	17	8.97E-01	Colon_Sigmoid
ALCP	ENSG00000140575.12	IQGAP1	-0.45	0.00	6.55E-01	0.01	0.15	4.16E-11	23	35	35	8.97E-01	Colon_Sigmoid
ALCP	ENSG00000196335.12	STK31	0.45	0.02	6.55E-01	0.00	0.10	1.52E-07	5	11	11	8.97E-01	Colon_Sigmoid
ALCP	ENSG00000063241.7	ISOC2	0.45	0.01	6.55E-01	0.00	0.03	3.99E-03	11	28	28	8.97E-01	Colon_Sigmoid
ALCP	ENSG00000140265.12	ZSCAN29	0.45	0.00	6.55E-01	0.01	0.15	1.15E-10	28	52	52	8.97E-01	Colon_Sigmoid
ALCP	ENSG00000243364.7	EFNA4	0.45	0.49	6.56E-01	0.00	0.02	1.66E-02	1	3	3	8.98E-01	Colon_Sigmoid
ALCP	ENSG00000198146.4	ZNF770	-0.45	-0.01	6.56E-01	0.00	0.05	6.17E-04	17	48	48	8.98E-01	Colon_Sigmoid
ALCP	ENSG00000112977.15	DAP	-0.45	-0.01	6.56E-01	0.01	0.13	1.39E-09	31	51	51	8.98E-01	Colon_Sigmoid
ALCP	ENSG00000146574.15	CCZ1B	-0.44	0.00	6.56E-01	0.09	0.59	1.05E-58	21	47	47	8.98E-01	Colon_Sigmoid
ALCP	ENSG00000205809.9	KLRC2	0.44	0.00	6.57E-01	0.02	0.07	2.35E-05	23	44	44	8.98E-01	Colon_Sigmoid
ALCP	ENSG00000141556.20	TBCD	-0.44	-0.01	6.57E-01	0.01	0.17	2.90E-12	14	20	20	8.98E-01	Colon_Sigmoid
ALCP	ENSG00000145623.12	OSMR	-0.44	-0.01	6.57E-01	0.00	0.05	3.65E-04	22	44	44	8.98E-01	Colon_Sigmoid
ALCP	ENSG00000184900.15	SUMO3	0.44	0.02	6.58E-01	0.00	0.13	1.42E-09	1	5	5	8.98E-01	Colon_Sigmoid
ALCP	ENSG00000165406.15	8-Mar	0.44	0.01	6.58E-01	0.00	0.08	2.34E-06	9	15	15	8.98E-01	Colon_Sigmoid
ALCP	ENSG00000001167.14	NFYA	0.44	0.00	6.58E-01	0.02	0.16	8.23E-12	39	49	49	8.98E-01	Colon_Sigmoid
ALCP	ENSG00000224790.2	AP000704.5	-0.44	0.00	6.58E-01	0.04	0.20	1.02E-14	45	88	88	8.98E-01	Colon_Sigmoid
ALCP	ENSG00000204740.10	MALRD1	0.44	0.00	6.58E-01	0.03	0.24	1.50E-17	85	130	130	8.98E-01	Colon_Sigmoid
ALCP	ENSG00000140320.11	BAHD1	0.44	0.03	6.58E-01	0.00	0.07	8.54E-06	3	6	6	8.98E-01	Colon_Sigmoid
ALCP	ENSG00000153132.12	CLGN	0.44	0.01	6.58E-01	0.00	0.09	1.66E-06	13	16	16	8.98E-01	Colon_Sigmoid
ALCP	ENSG00000125534.9	PPDPF	0.44	0.01	6.58E-01	0.00	0.13	7.11E-10	12	26	26	8.98E-01	Colon_Sigmoid
ALCP	ENSG00000161618.9	ALDH16A1	0.44	0.01	6.58E-01	0.01	0.23	5.40E-17	10	15	15	8.98E-01	Colon_Sigmoid
ALCP	ENSG00000100258.17	LMF2	0.44	0.01	6.58E-01	0.00	0.07	2.72E-05	11	24	24	8.98E-01	Colon_Sigmoid
ALCP	ENSG00000101574.14	METTL4	0.44	0.01	6.59E-01	0.00	0.11	6.17E-08	7	17	17	8.98E-01	Colon_Sigmoid
ALCP	ENSG00000184949.15	FAM227A	0.44	0.02	6.59E-01	0.00	0.10	7.11E-08	5	30	30	8.98E-01	Colon_Sigmoid
ALCP	ENSG00000167103.11	PIP5KL1	0.44	0.00	6.59E-01	0.04	0.34	1.56E-26	17	25	25	8.98E-01	Colon_Sigmoid
ALCP	ENSG00000154265.15	ABCA5	0.44	0.01	6.59E-01	0.00	0.14	3.78E-10	24	53	53	8.98E-01	Colon_Sigmoid
ALCP	ENSG00000116151.13	MORN1	-0.44	-0.02	6.59E-01	0.00	0.08	3.35E-06	2	5	5	8.98E-01	Colon_Sigmoid
ALCP	ENSG00000259200.1	RP11-718O11.1	0.44	0.01	6.60E-01	0.00	0.10	2.63E-07	7	23	23	8.98E-01	Colon_Sigmoid
ALCP	ENSG00000161204.11	ABCF3	-0.44	-0.01	6.60E-01	0.01	0.06	3.52E-05	8	12	12	8.98E-01	Colon_Sigmoid
ALCP	ENSG00000180758.11	GPR157	-0.44	-0.06	6.60E-01	0.00	0.02	3.07E-02	1	6	6	8.98E-01	Colon_Sigmoid
ALCP	ENSG00000272040.1	CTC-366B18.4	-0.44	-0.01	6.60E-01	0.00	0.04	2.37E-03	4	5	5	8.98E-01	Colon_Sigmoid
ALCP	ENSG00000140199.11	SLC12A6	-0.44	0.00	6.60E-01	0.01	0.09	3.94E-07	54	87	87	8.99E-01	Colon_Sigmoid
ALCP	ENSG00000126858.16	RHOT1	0.44	0.00	6.61E-01	0.01	0.17	2.17E-12	22	47	47	8.99E-01	Colon_Sigmoid
ALCP	ENSG00000221886.3	ZBED8	0.44	0.02	6.61E-01	0.00	0.02	1.96E-02	22	51	51	8.99E-01	Colon_Sigmoid
ALCP	ENSG00000178473.6	UCN3	0.44	0.00	6.62E-01	0.01	0.18	8.93E-13	11	34	34	8.99E-01	Colon_Sigmoid
ALCP	ENSG00000130038.9	CRACR2A	-0.44	-0.02	6.62E-01	0.00	0.12	1.31E-08	6	20	20	8.99E-01	Colon_Sigmoid
ALCP	ENSG00000237172.3	B3GNT9	-0.44	-0.01	6.62E-01	0.00	0.08	2.31E-06	4	9	9	8.99E-01	Colon_Sigmoid
ALCP	ENSG00000178882.14	RFLNA	0.44	0.01	6.62E-01	0.00	0.04	1.30E-03	22	61	61	8.99E-01	Colon_Sigmoid
ALCP	ENSG00000099956.18	SMARCB1	0.44	0.00	6.62E-01	0.01	0.09	4.43E-07	12	13	13	8.99E-01	Colon_Sigmoid
ALCP	ENSG00000135437.9	RDH5	-0.44	0.00	6.62E-01	0.00	0.21	1.43E-15	31	44	44	8.99E-01	Colon_Sigmoid
ALCP	ENSG00000051620.10	HEBP2	0.44	0.00	6.63E-01	0.02	0.18	2.95E-13	22	31	31	9.00E-01	Colon_Sigmoid
ALCP	ENSG00000258702.1	RP11-433J8.1	0.44	0.00	6.63E-01	0.02	0.17	6.39E-12	26	49	49	9.00E-01	Colon_Sigmoid
ALCP	ENSG00000160539.4	PLPP7	-0.44	-0.01	6.63E-01	0.00	0.05	3.51E-04	16	42	42	9.00E-01	Colon_Sigmoid
ALCP	ENSG00000141965.4	FEM1A	-0.44	-0.01	6.63E-01	0.00	0.04	1.32E-03	25	61	61	9.00E-01	Colon_Sigmoid
ALCP	ENSG00000092203.13	TOX4	0.44	0.01	6.63E-01	0.00	0.09	5.69E-07	39	121	121	9.00E-01	Colon_Sigmoid
ALCP	ENSG00000165806.19	CASP7	0.43	0.00	6.64E-01	0.03	0.27	3.56E-20	57	106	106	9.00E-01	Colon_Sigmoid
ALCP	ENSG00000177082.12	WDR73	0.43	0.00	6.64E-01	0.01	0.19	1.20E-13	36	56	56	9.00E-01	Colon_Sigmoid
ALCP	ENSG00000241945.7	PWP2	-0.43	0.00	6.64E-01	0.30	0.68	2.00E-77	11	27	27	9.00E-01	Colon_Sigmoid
ALCP	ENSG00000232677.6	LINC00665	0.43	0.00	6.64E-01	0.03	0.22	3.94E-16	38	57	57	9.00E-01	Colon_Sigmoid
ALCP	ENSG00000172137.18	CALB2	-0.43	-0.01	6.64E-01	0.00	0.02	1.77E-02	7	18	18	9.00E-01	Colon_Sigmoid
ALCP	ENSG00000005175.9	RPAP3	-0.43	-0.01	6.65E-01	0.00	0.02	1.70E-02	25	27	27	9.01E-01	Colon_Sigmoid
ALCP	ENSG00000243811.8	APOBEC3D	-0.43	-0.01	6.65E-01	0.00	0.16	2.55E-11	2	11	11	9.01E-01	Colon_Sigmoid
ALCP	ENSG00000198805.11	PNP	-0.43	-0.01	6.65E-01	0.00	0.15	1.07E-10	24	34	34	9.01E-01	Colon_Sigmoid
ALCP	ENSG00000132849.19	PATJ	0.43	0.00	6.66E-01	0.01	0.06	1.11E-04	53	108	108	9.01E-01	Colon_Sigmoid
ALCP	ENSG00000247516.6	MIR4458HG	-0.43	-0.01	6.66E-01	0.00	0.03	4.05E-03	23	36	36	9.01E-01	Colon_Sigmoid
ALCP	ENSG00000162383.11	SLC1A7	-0.43	0.00	6.66E-01	0.01	0.10	3.28E-07	13	18	18	9.01E-01	Colon_Sigmoid
ALCP	ENSG00000173272.15	MZT2A	0.43	0.00	6.66E-01	0.02	0.34	1.07E-25	9	32	32	9.02E-01	Colon_Sigmoid
ALCP	ENSG00000253710.2	ALG11	0.43	0.01	6.67E-01	0.01	0.09	5.23E-07	14	22	22	9.02E-01	Colon_Sigmoid
ALCP	ENSG00000063127.15	SLC6A16	-0.43	-0.01	6.67E-01	0.00	0.05	2.28E-04	4	11	11	9.02E-01	Colon_Sigmoid
ALCP	ENSG00000240038.6	AMY2B	0.43	0.02	6.67E-01	0.00	0.03	1.15E-02	5	12	12	9.02E-01	Colon_Sigmoid
ALCP	ENSG00000150627.15	WDR17	0.43	0.01	6.67E-01	0.00	0.04	1.55E-03	7	18	18	9.02E-01	Colon_Sigmoid
ALCP	ENSG00000214946.14	TBC1D26	0.43	0.10	6.67E-01	0.00	0.12	1.13E-08	1	22	22	9.02E-01	Colon_Sigmoid
ALCP	ENSG00000085982.13	USP40	-0.43	-0.03	6.68E-01	0.00	0.16	4.70E-12	5	11	11	9.02E-01	Colon_Sigmoid
ALCP	ENSG00000251432.6	RP11-420A23.1	0.43	0.01	6.68E-01	0.00	0.02	2.94E-02	9	26	26	9.02E-01	Colon_Sigmoid
ALCP	ENSG00000187954.12	CYHR1	0.43	0.03	6.68E-01	0.00	0.11	5.14E-08	8	39	39	9.02E-01	Colon_Sigmoid
ALCP	ENSG00000183186.7	C2CD4C	-0.43	-0.01	6.68E-01	0.00	0.04	9.27E-04	9	29	29	9.02E-01	Colon_Sigmoid
ALCP	ENSG00000094975.13	SUCO	0.43	0.04	6.68E-01	0.00	0.13	2.55E-09	5	24	24	9.02E-01	Colon_Sigmoid
ALCP	ENSG00000169683.7	LRRC45	-0.43	-0.01	6.68E-01	0.00	0.09	1.93E-06	7	19	19	9.02E-01	Colon_Sigmoid
ALCP	ENSG00000128805.14	ARHGAP22	0.43	0.01	6.68E-01	0.01	0.13	3.06E-09	31	56	56	9.02E-01	Colon_Sigmoid
ALCP	ENSG00000196422.10	PPP1R26	-0.43	-0.03	6.69E-01	0.00	0.05	5.25E-04	4	10	10	9.02E-01	Colon_Sigmoid
ALCP	ENSG00000162843.17	WDR64	-0.43	-0.01	6.69E-01	0.01	0.08	2.63E-06	8	12	12	9.02E-01	Colon_Sigmoid
ALCP	ENSG00000138735.15	PDE5A	0.43	0.01	6.69E-01	0.00	0.09	7.18E-07	16	26	26	9.02E-01	Colon_Sigmoid
ALCP	ENSG00000253369.1	RP11-1081M5.1	0.43	0.00	6.69E-01	0.01	0.17	9.06E-13	22	65	65	9.02E-01	Colon_Sigmoid
ALCP	ENSG00000184014.7	DENND5A	0.43	0.01	6.69E-01	0.00	0.05	4.38E-04	6	10	10	9.02E-01	Colon_Sigmoid
ALCP	ENSG00000164326.4	CARTPT	0.43	0.01	6.69E-01	0.01	0.11	5.59E-08	12	17	17	9.02E-01	Colon_Sigmoid
ALCP	ENSG00000093010.13	COMT	0.43	0.01	6.70E-01	0.00	0.06	1.15E-04	7	14	14	9.02E-01	Colon_Sigmoid
ALCP	ENSG00000119147.9	C2orf40	-0.43	0.00	6.70E-01	0.03	0.11	2.57E-08	71	122	122	9.02E-01	Colon_Sigmoid
ALCP	ENSG00000163428.3	LRRC58	0.43	0.02	6.70E-01	0.00	0.04	8.77E-04	12	72	72	9.03E-01	Colon_Sigmoid
ALCP	ENSG00000197586.12	ENTPD6	-0.43	-0.01	6.71E-01	0.00	0.10	3.73E-07	4	9	9	9.03E-01	Colon_Sigmoid
ALCP	ENSG00000044090.8	CUL7	-0.43	0.00	6.71E-01	0.01	0.12	1.40E-08	17	25	25	9.03E-01	Colon_Sigmoid
ALCP	ENSG00000087365.15	SF3B2	0.42	0.00	6.71E-01	0.02	0.21	2.97E-15	21	27	27	9.03E-01	Colon_Sigmoid
ALCP	ENSG00000187801.14	ZFP69B	-0.42	-0.01	6.71E-01	0.00	0.02	3.12E-02	18	42	42	9.03E-01	Colon_Sigmoid
ALCP	ENSG00000108797.11	CNTNAP1	-0.42	-0.01	6.71E-01	0.00	0.07	7.38E-06	7	9	9	9.03E-01	Colon_Sigmoid
ALCP	ENSG00000255250.1	CTD-2005H7.2	0.42	0.01	6.71E-01	0.00	0.08	1.94E-06	12	24	24	9.03E-01	Colon_Sigmoid
ALCP	ENSG00000007384.15	RHBDF1	0.42	0.05	6.72E-01	0.00	0.04	1.96E-03	1	4	4	9.03E-01	Colon_Sigmoid
ALCP	ENSG00000251615.3	RP11-774O3.3	0.42	0.00	6.72E-01	0.00	0.11	7.20E-09	26	63	63	9.03E-01	Colon_Sigmoid
ALCP	ENSG00000215845.10	TSTD1	-0.42	0.00	6.72E-01	0.08	0.40	1.03E-32	28	38	38	9.03E-01	Colon_Sigmoid
ALCP	ENSG00000185040.13	SPDYE16	-0.42	0.00	6.73E-01	0.01	0.05	2.70E-04	40	79	79	9.04E-01	Colon_Sigmoid
ALCP	ENSG00000157445.14	CACNA2D3	-0.42	-0.01	6.73E-01	0.00	0.03	4.87E-03	11	23	23	9.04E-01	Colon_Sigmoid
ALCP	ENSG00000172671.19	ZFAND4	0.42	0.01	6.73E-01	0.00	0.02	9.06E-03	24	36	36	9.04E-01	Colon_Sigmoid
ALCP	ENSG00000124145.6	SDC4	0.42	0.01	6.74E-01	0.00	0.03	8.97E-03	8	10	10	9.04E-01	Colon_Sigmoid
ALCP	ENSG00000115255.10	REEP6	0.42	0.03	6.74E-01	0.00	0.02	3.07E-02	1	3	3	9.04E-01	Colon_Sigmoid
ALCP	ENSG00000214870.8	AC004540.5	-0.42	-0.01	6.74E-01	0.00	0.09	1.27E-06	30	44	44	9.04E-01	Colon_Sigmoid
ALCP	ENSG00000068781.21	STON1-GTF2A1L	-0.42	0.00	6.74E-01	0.00	0.43	2.14E-35	11	43	43	9.04E-01	Colon_Sigmoid
ALCP	ENSG00000006432.15	MAP3K9	0.42	0.01	6.74E-01	0.01	0.06	3.07E-05	35	59	59	9.04E-01	Colon_Sigmoid
ALCP	ENSG00000269343.6	ZNF587B	0.42	0.02	6.74E-01	0.00	0.03	2.95E-03	11	22	22	9.04E-01	Colon_Sigmoid
ALCP	ENSG00000029153.14	ARNTL2	-0.42	-0.02	6.74E-01	0.00	0.05	2.65E-04	8	22	22	9.04E-01	Colon_Sigmoid
ALCP	ENSG00000134987.11	WDR36	-0.42	-0.02	6.74E-01	0.00	0.05	4.16E-04	3	8	8	9.04E-01	Colon_Sigmoid
ALCP	ENSG00000152944.8	MED21	0.42	0.00	6.75E-01	0.00	0.07	1.51E-05	30	44	44	9.04E-01	Colon_Sigmoid
ALCP	ENSG00000065183.15	WDR3	0.42	0.02	6.75E-01	0.00	0.03	3.79E-03	17	33	33	9.04E-01	Colon_Sigmoid
ALCP	ENSG00000115935.17	WIPF1	-0.42	-0.01	6.75E-01	0.00	0.08	3.39E-06	5	19	19	9.04E-01	Colon_Sigmoid
ALCP	ENSG00000131469.12	RPL27	-0.42	-0.05	6.75E-01	0.00	0.02	3.50E-02	2	4	4	9.04E-01	Colon_Sigmoid
ALCP	ENSG00000166145.14	SPINT1	-0.42	-0.05	6.75E-01	0.00	0.08	5.87E-06	3	12	12	9.04E-01	Colon_Sigmoid
ALCP	ENSG00000226174.6	TEX22	0.42	0.16	6.75E-01	0.00	0.02	2.59E-02	1	4	4	9.04E-01	Colon_Sigmoid
ALCP	ENSG00000175395.15	ZNF25	-0.42	-0.01	6.75E-01	0.00	0.18	2.46E-13	8	45	45	9.04E-01	Colon_Sigmoid
ALCP	ENSG00000277938.1	RP5-965G21.3	0.42	0.18	6.76E-01	0.00	0.05	1.44E-04	1	6	6	9.04E-01	Colon_Sigmoid
ALCP	ENSG00000167553.15	TUBA1C	-0.42	-0.01	6.76E-01	0.00	0.07	1.09E-05	2	5	5	9.04E-01	Colon_Sigmoid
ALCP	ENSG00000109861.15	CTSC	-0.42	0.00	6.76E-01	0.00	0.05	4.24E-04	71	138	138	9.04E-01	Colon_Sigmoid
ALCP	ENSG00000180011.6	ZADH2	-0.42	0.00	6.76E-01	0.00	0.16	5.18E-12	10	30	30	9.04E-01	Colon_Sigmoid
ALCP	ENSG00000065665.20	SEC61A2	0.42	0.01	6.76E-01	0.00	0.18	2.47E-13	4	8	8	9.04E-01	Colon_Sigmoid
ALCP	ENSG00000144724.19	PTPRG	0.42	0.01	6.77E-01	0.00	0.06	4.65E-05	13	22	22	9.04E-01	Colon_Sigmoid
ALCP	ENSG00000214253.8	FIS1	0.42	0.00	6.77E-01	0.01	0.18	8.58E-13	14	18	18	9.05E-01	Colon_Sigmoid
ALCP	ENSG00000224848.1	RP11-535M15.1	0.42	0.00	6.77E-01	0.03	0.17	4.28E-12	53	72	72	9.05E-01	Colon_Sigmoid
ALCP	ENSG00000101363.12	MANBAL	0.42	0.00	6.78E-01	0.00	0.09	1.39E-06	10	42	42	9.06E-01	Colon_Sigmoid
ALCP	ENSG00000197136.4	PCNX3	-0.41	-0.14	6.79E-01	0.00	0.07	2.61E-05	1	4	4	9.06E-01	Colon_Sigmoid
ALCP	ENSG00000120910.14	PPP3CC	-0.41	-0.08	6.79E-01	0.00	0.03	9.21E-03	6	15	15	9.06E-01	Colon_Sigmoid
ALCP	ENSG00000228623.5	ZNF883	-0.41	-0.01	6.79E-01	0.00	0.02	2.63E-02	1	2	2	9.06E-01	Colon_Sigmoid
ALCP	ENSG00000213096.10	ZNF254	0.41	0.00	6.79E-01	0.01	0.07	2.68E-05	8	15	15	9.06E-01	Colon_Sigmoid
ALCP	ENSG00000249388.1	RP11-834C11.6	-0.41	0.00	6.80E-01	0.00	0.06	4.47E-05	10	23	23	9.06E-01	Colon_Sigmoid
ALCP	ENSG00000140931.19	CMTM3	0.41	0.01	6.80E-01	0.00	0.02	1.85E-02	31	42	42	9.06E-01	Colon_Sigmoid
ALCP	ENSG00000072756.16	TRNT1	0.41	0.06	6.80E-01	0.00	0.02	1.72E-02	2	5	5	9.06E-01	Colon_Sigmoid
ALCP	ENSG00000135269.17	TES	-0.41	-0.01	6.80E-01	0.00	0.07	1.76E-05	14	23	23	9.06E-01	Colon_Sigmoid
ALCP	ENSG00000156110.13	ADK	0.41	0.00	6.80E-01	0.03	0.18	3.56E-14	30	36	36	9.06E-01	Colon_Sigmoid
ALCP	ENSG00000160188.9	RSPH1	-0.41	0.00	6.80E-01	0.02	0.37	6.33E-30	15	31	31	9.06E-01	Colon_Sigmoid
ALCP	ENSG00000156587.15	UBE2L6	0.41	0.01	6.80E-01	0.00	0.02	2.47E-02	16	44	44	9.06E-01	Colon_Sigmoid
ALCP	ENSG00000100991.11	TRPC4AP	-0.41	-0.01	6.81E-01	0.00	0.07	8.43E-06	15	16	16	9.06E-01	Colon_Sigmoid
ALCP	ENSG00000165895.17	ARHGAP42	0.41	0.01	6.81E-01	0.00	0.02	4.27E-02	12	25	25	9.06E-01	Colon_Sigmoid
ALCP	ENSG00000090487.10	SPG21	0.41	0.00	6.81E-01	0.00	0.21	2.64E-15	18	27	27	9.06E-01	Colon_Sigmoid
ALCP	ENSG00000168925.10	CTRB1	0.41	0.06	6.81E-01	0.00	0.02	1.22E-02	2	3	3	9.06E-01	Colon_Sigmoid
ALCP	ENSG00000006007.11	GDE1	-0.41	-0.05	6.81E-01	0.00	0.11	7.56E-08	4	34	34	9.06E-01	Colon_Sigmoid
ALCP	ENSG00000128989.10	ARPP19	0.41	0.01	6.81E-01	0.00	0.13	2.26E-09	10	18	18	9.06E-01	Colon_Sigmoid
ALCP	ENSG00000268043.7	NBPF12	0.41	0.00	6.82E-01	0.00	0.05	6.33E-04	23	47	47	9.06E-01	Colon_Sigmoid
ALCP	ENSG00000158604.14	TMED4	-0.41	-0.01	6.82E-01	0.01	0.05	3.77E-04	44	74	74	9.06E-01	Colon_Sigmoid
ALCP	ENSG00000135778.11	NTPCR	-0.41	0.00	6.82E-01	0.03	0.28	6.67E-21	15	34	34	9.06E-01	Colon_Sigmoid
ALCP	ENSG00000187980.6	PLA2G2C	0.41	0.01	6.82E-01	0.00	0.15	7.11E-11	3	5	5	9.06E-01	Colon_Sigmoid
ALCP	ENSG00000224635.1	RP4-564F22.5	0.41	0.00	6.83E-01	0.01	0.53	1.86E-48	9	18	18	9.06E-01	Colon_Sigmoid
ALCP	ENSG00000164187.6	LMBRD2	-0.41	-0.03	6.83E-01	0.00	0.13	3.34E-09	4	17	17	9.06E-01	Colon_Sigmoid
ALCP	ENSG00000101310.14	SEC23B	-0.41	0.00	6.83E-01	0.01	0.16	2.65E-11	21	23	23	9.06E-01	Colon_Sigmoid
ALCP	ENSG00000267939.1	CTD-2325M2.1	0.41	0.00	6.83E-01	0.01	0.18	1.29E-12	11	37	37	9.06E-01	Colon_Sigmoid
ALCP	ENSG00000113231.13	PDE8B	-0.41	0.00	6.84E-01	0.06	0.32	5.10E-24	61	93	93	9.06E-01	Colon_Sigmoid
ALCP	ENSG00000075234.16	TTC38	-0.41	0.00	6.84E-01	0.02	0.19	1.01E-14	8	8	8	9.06E-01	Colon_Sigmoid
ALCP	ENSG00000155816.19	FMN2	-0.41	-0.02	6.84E-01	0.00	0.04	1.61E-03	8	28	28	9.06E-01	Colon_Sigmoid
ALCP	ENSG00000114021.11	NIT2	0.41	0.01	6.84E-01	0.00	0.09	5.35E-07	2	9	9	9.06E-01	Colon_Sigmoid
ALCP	ENSG00000159648.11	TEPP	-0.41	0.00	6.84E-01	0.03	0.11	7.36E-08	10	14	14	9.06E-01	Colon_Sigmoid
ALCP	ENSG00000106688.11	SLC1A1	0.41	0.01	6.84E-01	0.00	0.09	1.06E-06	9	40	40	9.06E-01	Colon_Sigmoid
ALCP	ENSG00000134874.17	DZIP1	0.41	0.01	6.85E-01	0.00	0.07	2.24E-05	12	23	23	9.06E-01	Colon_Sigmoid
ALCP	ENSG00000228778.2	RP11-129J12.1	-0.41	0.00	6.85E-01	0.05	0.25	5.70E-19	15	17	17	9.06E-01	Colon_Sigmoid
ALCP	ENSG00000175697.10	GPR156	-0.41	0.00	6.85E-01	0.00	0.02	4.44E-02	51	66	66	9.06E-01	Colon_Sigmoid
ALCP	ENSG00000173905.8	GOLIM4	-0.41	0.00	6.85E-01	0.01	0.09	1.97E-06	51	72	72	9.06E-01	Colon_Sigmoid
ALCP	ENSG00000250934.1	RP11-71E19.1	0.41	0.01	6.85E-01	0.01	0.12	1.79E-08	8	21	21	9.06E-01	Colon_Sigmoid
ALCP	ENSG00000189298.13	ZKSCAN3	0.41	0.00	6.85E-01	0.01	0.02	2.59E-02	35	39	39	9.06E-01	Colon_Sigmoid
ALCP	ENSG00000181894.14	ZNF329	-0.41	-0.03	6.85E-01	0.00	0.09	6.88E-07	2	9	9	9.06E-01	Colon_Sigmoid
ALCP	ENSG00000122176.10	FMOD	-0.41	0.00	6.85E-01	0.02	0.11	9.58E-08	16	32	32	9.06E-01	Colon_Sigmoid
ALCP	ENSG00000152492.13	CCDC50	-0.40	-0.24	6.85E-01	0.00	0.18	7.68E-13	11	41	41	9.06E-01	Colon_Sigmoid
ALCP	ENSG00000188191.14	PRKAR1B	-0.40	-0.01	6.86E-01	0.00	0.08	2.36E-06	3	5	5	9.06E-01	Colon_Sigmoid
ALCP	ENSG00000146263.11	MMS22L	0.40	0.00	6.86E-01	0.01	0.04	1.57E-03	35	53	53	9.06E-01	Colon_Sigmoid
ALCP	ENSG00000099337.4	KCNK6	0.40	0.08	6.86E-01	0.00	0.02	2.97E-02	1	5	5	9.06E-01	Colon_Sigmoid
ALCP	ENSG00000129292.20	PHF20L1	-0.40	-0.05	6.86E-01	0.00	0.05	3.70E-04	2	4	4	9.06E-01	Colon_Sigmoid
ALCP	ENSG00000143418.19	CERS2	-0.40	-0.07	6.86E-01	0.00	0.03	7.30E-03	3	7	7	9.06E-01	Colon_Sigmoid
ALCP	ENSG00000080345.17	RIF1	-0.40	-0.01	6.86E-01	0.00	0.18	3.34E-13	10	34	34	9.06E-01	Colon_Sigmoid
ALCP	ENSG00000129657.14	SEC14L1	-0.40	0.00	6.86E-01	0.01	0.13	2.76E-09	15	31	31	9.06E-01	Colon_Sigmoid
ALCP	ENSG00000153317.14	ASAP1	0.40	0.01	6.86E-01	0.00	0.06	8.84E-05	3	3	3	9.06E-01	Colon_Sigmoid
ALCP	ENSG00000146587.17	RBAK	0.40	0.01	6.86E-01	0.00	0.07	1.77E-05	8	18	18	9.06E-01	Colon_Sigmoid
ALCP	ENSG00000182150.15	ERCC6L2	-0.40	-0.01	6.87E-01	0.00	0.12	5.40E-09	25	66	66	9.06E-01	Colon_Sigmoid
ALCP	ENSG00000164530.13	PI16	-0.40	-0.01	6.87E-01	0.00	0.04	1.20E-03	16	29	29	9.06E-01	Colon_Sigmoid
ALCP	ENSG00000119698.11	PPP4R4	-0.40	-0.01	6.87E-01	0.00	0.02	2.72E-02	5	18	18	9.06E-01	Colon_Sigmoid
ALCP	ENSG00000156990.14	RPUSD3	0.40	0.01	6.87E-01	0.00	0.07	1.34E-05	2	3	3	9.06E-01	Colon_Sigmoid
ALCP	ENSG00000163959.9	SLC51A	-0.40	-0.01	6.87E-01	0.00	0.11	8.42E-08	16	29	29	9.06E-01	Colon_Sigmoid
ALCP	ENSG00000136710.9	CCDC115	-0.40	0.00	6.87E-01	0.00	0.02	1.25E-02	14	40	40	9.06E-01	Colon_Sigmoid
ALCP	ENSG00000067141.16	NEO1	-0.40	-0.01	6.88E-01	0.00	0.04	8.12E-04	2	25	25	9.06E-01	Colon_Sigmoid
ALCP	ENSG00000151461.19	UPF2	-0.40	-0.02	6.88E-01	0.00	0.03	9.18E-03	7	23	23	9.06E-01	Colon_Sigmoid
ALCP	ENSG00000125965.8	GDF5	0.40	0.01	6.88E-01	0.00	0.13	4.23E-09	5	12	12	9.06E-01	Colon_Sigmoid
ALCP	ENSG00000227533.5	SLC2A1-AS1	-0.40	0.00	6.88E-01	0.08	0.43	8.16E-37	10	17	17	9.06E-01	Colon_Sigmoid
ALCP	ENSG00000249740.2	OSMR-AS1	0.40	0.02	6.88E-01	0.00	0.02	3.38E-02	3	11	11	9.06E-01	Colon_Sigmoid
ALCP	ENSG00000100220.11	RTCB	0.40	0.03	6.88E-01	0.00	0.05	1.49E-04	2	4	4	9.06E-01	Colon_Sigmoid
ALCP	ENSG00000164465.18	DCBLD1	-0.40	-0.01	6.88E-01	0.00	0.04	9.66E-04	21	38	38	9.06E-01	Colon_Sigmoid
ALCP	ENSG00000186976.14	EFCAB6	-0.40	-0.01	6.88E-01	0.00	0.20	1.02E-14	11	20	20	9.06E-01	Colon_Sigmoid
ALCP	ENSG00000137500.9	CCDC90B	0.40	0.01	6.88E-01	0.00	0.12	9.02E-09	50	77	77	9.06E-01	Colon_Sigmoid
ALCP	ENSG00000167397.14	VKORC1	0.40	0.00	6.88E-01	0.01	0.07	1.47E-05	8	23	23	9.06E-01	Colon_Sigmoid
ALCP	ENSG00000197568.13	HHLA3	-0.40	-0.01	6.89E-01	0.00	0.10	2.98E-07	9	19	19	9.06E-01	Colon_Sigmoid
ALCP	ENSG00000132740.8	IGHMBP2	-0.40	-0.01	6.89E-01	0.01	0.09	9.70E-07	20	37	37	9.06E-01	Colon_Sigmoid
ALCP	ENSG00000151025.9	GPR158	0.40	0.00	6.89E-01	0.01	0.10	8.32E-08	24	44	44	9.06E-01	Colon_Sigmoid
ALCP	ENSG00000061273.17	HDAC7	0.40	0.01	6.89E-01	0.00	0.03	3.14E-03	12	19	19	9.06E-01	Colon_Sigmoid
ALCP	ENSG00000153406.13	NMRAL1	0.40	0.00	6.89E-01	0.05	0.40	1.52E-32	18	36	36	9.06E-01	Colon_Sigmoid
ALCP	ENSG00000234409.6	CCDC188	0.40	0.01	6.89E-01	0.00	0.02	3.20E-02	6	14	14	9.06E-01	Colon_Sigmoid
ALCP	ENSG00000185437.13	SH3BGR	0.40	0.00	6.89E-01	0.03	0.22	6.49E-16	21	24	24	9.06E-01	Colon_Sigmoid
ALCP	ENSG00000198380.12	GFPT1	-0.40	-0.01	6.89E-01	0.00	0.11	6.83E-08	13	30	30	9.06E-01	Colon_Sigmoid
ALCP	ENSG00000223572.9	CKMT1A	-0.40	-0.01	6.90E-01	0.01	0.02	2.43E-02	11	32	32	9.06E-01	Colon_Sigmoid
ALCP	ENSG00000256299.1	RP11-989F5.3	-0.40	0.00	6.91E-01	0.02	0.32	2.04E-24	17	35	35	9.06E-01	Colon_Sigmoid
ALCP	ENSG00000113638.13	TTC33	-0.40	-0.01	6.91E-01	0.00	0.02	2.63E-02	26	36	36	9.06E-01	Colon_Sigmoid
ALCP	ENSG00000145147.19	SLIT2	-0.40	-0.01	6.91E-01	0.00	0.11	3.73E-08	12	26	26	9.06E-01	Colon_Sigmoid
ALCP	ENSG00000087258.14	GNAO1	0.40	0.05	6.91E-01	0.00	0.07	1.75E-05	1	11	11	9.06E-01	Colon_Sigmoid
ALCP	ENSG00000169967.16	MAP3K2	0.40	0.01	6.91E-01	0.00	0.12	1.86E-08	17	22	22	9.06E-01	Colon_Sigmoid
ALCP	ENSG00000073350.13	LLGL2	-0.40	0.00	6.91E-01	0.01	0.04	9.84E-04	23	53	53	9.06E-01	Colon_Sigmoid
ALCP	ENSG00000185261.14	KIAA0825	0.40	0.00	6.91E-01	0.00	0.04	2.13E-03	41	47	47	9.06E-01	Colon_Sigmoid
ALCP	ENSG00000100714.15	MTHFD1	-0.40	0.00	6.92E-01	0.01	0.16	1.62E-11	15	18	18	9.06E-01	Colon_Sigmoid
ALCP	ENSG00000099889.13	ARVCF	-0.40	-0.02	6.92E-01	0.00	0.24	1.52E-17	1	5	5	9.06E-01	Colon_Sigmoid
ALCP	ENSG00000219481.10	NBPF1	0.40	0.02	6.92E-01	0.00	0.03	1.15E-02	2	7	7	9.06E-01	Colon_Sigmoid
ALCP	ENSG00000138182.14	KIF20B	0.40	0.02	6.92E-01	0.00	0.06	7.33E-05	14	80	80	9.06E-01	Colon_Sigmoid
ALCP	ENSG00000197969.11	VPS13A	0.40	0.04	6.92E-01	0.00	0.15	1.61E-10	2	55	55	9.06E-01	Colon_Sigmoid
ALCP	ENSG00000140391.14	TSPAN3	-0.40	-0.01	6.92E-01	0.00	0.02	3.87E-02	10	19	19	9.06E-01	Colon_Sigmoid
ALCP	ENSG00000177868.11	SVBP	-0.40	0.00	6.92E-01	0.03	0.25	5.49E-19	13	19	19	9.06E-01	Colon_Sigmoid
ALCP	ENSG00000198920.9	KIAA0753	-0.40	0.00	6.93E-01	0.02	0.26	6.31E-20	29	61	61	9.06E-01	Colon_Sigmoid
ALCP	ENSG00000197599.12	CCDC154	0.40	0.00	6.93E-01	0.04	0.27	4.00E-21	15	31	31	9.06E-01	Colon_Sigmoid
ALCP	ENSG00000152778.8	IFIT5	0.40	0.02	6.93E-01	0.00	0.39	3.18E-32	14	41	41	9.06E-01	Colon_Sigmoid
ALCP	ENSG00000198646.13	NCOA6	0.39	0.01	6.93E-01	0.00	0.04	6.89E-04	17	17	17	9.06E-01	Colon_Sigmoid
ALCP	ENSG00000198912.10	C1orf174	-0.39	0.00	6.93E-01	0.02	0.35	1.86E-26	19	27	27	9.06E-01	Colon_Sigmoid
ALCP	ENSG00000144746.6	ARL6IP5	-0.39	-0.07	6.94E-01	0.00	0.06	4.67E-05	1	6	6	9.07E-01	Colon_Sigmoid
ALCP	ENSG00000164344.15	KLKB1	0.39	0.00	6.94E-01	0.03	0.29	3.43E-21	11	39	39	9.07E-01	Colon_Sigmoid
ALCP	ENSG00000188629.11	ZNF177	0.39	0.00	6.94E-01	0.03	0.13	1.06E-09	39	76	76	9.07E-01	Colon_Sigmoid
ALCP	ENSG00000129566.12	TEP1	-0.39	-0.01	6.94E-01	0.00	0.05	2.02E-04	14	37	37	9.07E-01	Colon_Sigmoid
ALCP	ENSG00000225783.6	MIAT	0.39	0.03	6.94E-01	0.00	0.04	7.25E-04	10	31	31	9.07E-01	Colon_Sigmoid
ALCP	ENSG00000258429.1	PDF	0.39	0.01	6.95E-01	0.00	0.11	6.32E-08	6	12	12	9.07E-01	Colon_Sigmoid
ALCP	ENSG00000155096.13	AZIN1	0.39	0.01	6.95E-01	0.00	0.02	1.69E-02	17	28	28	9.07E-01	Colon_Sigmoid
ALCP	ENSG00000167232.13	ZNF91	0.39	0.01	6.95E-01	0.00	0.04	1.47E-03	7	25	25	9.07E-01	Colon_Sigmoid
ALCP	ENSG00000277462.1	ZNF670	-0.39	0.00	6.95E-01	0.01	0.13	1.95E-09	8	11	11	9.07E-01	Colon_Sigmoid
ALCP	ENSG00000182541.17	LIMK2	-0.39	-0.02	6.95E-01	0.00	0.12	1.02E-08	8	15	15	9.07E-01	Colon_Sigmoid
ALCP	ENSG00000140941.12	MAP1LC3B	-0.39	-0.02	6.95E-01	0.00	0.06	1.04E-04	2	13	13	9.07E-01	Colon_Sigmoid
ALCP	ENSG00000113360.16	DROSHA	-0.39	-0.01	6.96E-01	0.00	0.13	2.12E-09	8	23	23	9.07E-01	Colon_Sigmoid
ALCP	ENSG00000214309.4	MBLAC1	0.39	0.00	6.96E-01	0.03	0.13	1.28E-09	12	15	15	9.07E-01	Colon_Sigmoid
ALCP	ENSG00000186854.10	TRABD2A	-0.39	-0.01	6.96E-01	0.00	0.02	3.49E-02	39	52	52	9.07E-01	Colon_Sigmoid
ALCP	ENSG00000276093.1	RP5-1017F8.2	0.39	0.00	6.97E-01	0.13	0.53	2.29E-48	5	10	10	9.07E-01	Colon_Sigmoid
ALCP	ENSG00000156466.9	GDF6	0.39	0.00	6.97E-01	0.00	0.03	6.55E-03	39	65	65	9.07E-01	Colon_Sigmoid
ALCP	ENSG00000177873.12	ZNF619	-0.39	-0.01	6.97E-01	0.00	0.04	1.59E-03	1	3	3	9.07E-01	Colon_Sigmoid
ALCP	ENSG00000233393.1	AP000688.29	-0.39	0.00	6.97E-01	0.01	0.05	2.94E-04	22	43	43	9.07E-01	Colon_Sigmoid
ALCP	ENSG00000183114.7	FAM43B	0.39	0.01	6.97E-01	0.00	0.02	3.52E-02	24	48	48	9.07E-01	Colon_Sigmoid
ALCP	ENSG00000205056.8	RP11-693J15.5	-0.39	-0.01	6.97E-01	0.00	0.02	3.59E-02	3	5	5	9.07E-01	Colon_Sigmoid
ALCP	ENSG00000227051.6	C14orf132	0.39	0.01	6.97E-01	0.00	0.01	4.71E-02	16	39	39	9.07E-01	Colon_Sigmoid
ALCP	ENSG00000167863.11	ATP5H	0.39	0.01	6.97E-01	0.00	0.04	5.40E-04	13	25	25	9.07E-01	Colon_Sigmoid
ALCP	ENSG00000113643.8	RARS	0.39	0.09	6.97E-01	0.00	0.02	3.60E-02	1	3	3	9.07E-01	Colon_Sigmoid
ALCP	ENSG00000153815.16	CMIP	0.39	0.03	6.98E-01	0.00	0.05	3.36E-04	2	8	8	9.07E-01	Colon_Sigmoid
ALCP	ENSG00000168778.11	TCTN2	0.39	0.00	6.98E-01	0.06	0.43	9.02E-37	20	52	52	9.07E-01	Colon_Sigmoid
ALCP	ENSG00000071794.15	HLTF	-0.39	-0.01	6.98E-01	0.00	0.08	2.12E-06	19	40	40	9.07E-01	Colon_Sigmoid
ALCP	ENSG00000145495.15	6-Mar	-0.39	-0.04	6.98E-01	0.00	0.05	1.68E-04	18	87	87	9.07E-01	Colon_Sigmoid
ALCP	ENSG00000089486.16	CDIP1	-0.39	0.00	6.98E-01	0.03	0.32	5.68E-25	18	36	36	9.07E-01	Colon_Sigmoid
ALCP	ENSG00000198917.12	SPOUT1	0.39	0.02	6.99E-01	0.00	0.07	1.73E-05	5	11	11	9.08E-01	Colon_Sigmoid
ALCP	ENSG00000117500.12	TMED5	0.39	0.01	6.99E-01	0.00	0.05	1.32E-04	34	98	98	9.08E-01	Colon_Sigmoid
ALCP	ENSG00000181004.9	BBS12	0.39	0.01	6.99E-01	0.00	0.07	2.86E-05	13	18	18	9.08E-01	Colon_Sigmoid
ALCP	ENSG00000132305.20	IMMT	-0.39	0.00	6.99E-01	0.01	0.35	3.23E-27	56	73	73	9.08E-01	Colon_Sigmoid
ALCP	ENSG00000186814.13	ZSCAN30	0.39	0.04	7.00E-01	0.00	0.02	3.54E-02	3	7	7	9.08E-01	Colon_Sigmoid
ALCP	ENSG00000124191.17	TOX2	-0.39	-0.01	7.00E-01	0.01	0.31	1.10E-23	26	47	47	9.08E-01	Colon_Sigmoid
ALCP	ENSG00000179403.11	VWA1	-0.39	-0.02	7.00E-01	0.00	0.02	2.25E-02	1	3	3	9.08E-01	Colon_Sigmoid
ALCP	ENSG00000158186.12	MRAS	-0.38	-0.02	7.01E-01	0.00	0.02	4.76E-02	15	27	27	9.09E-01	Colon_Sigmoid
ALCP	ENSG00000259820.1	AC083843.1	0.38	0.01	7.01E-01	0.00	0.18	3.14E-13	7	17	17	9.09E-01	Colon_Sigmoid
ALCP	ENSG00000065268.10	WDR18	-0.38	0.00	7.02E-01	0.08	0.59	6.79E-59	13	38	38	9.10E-01	Colon_Sigmoid
ALCP	ENSG00000004468.12	CD38	0.38	0.00	7.02E-01	0.01	0.07	1.24E-05	16	22	22	9.10E-01	Colon_Sigmoid
ALCP	ENSG00000164951.15	PDP1	0.38	0.01	7.02E-01	0.00	0.04	1.66E-03	16	27	27	9.10E-01	Colon_Sigmoid
ALCP	ENSG00000100599.15	RIN3	0.38	0.01	7.02E-01	0.00	0.28	4.67E-21	15	39	39	9.10E-01	Colon_Sigmoid
ALCP	ENSG00000272079.2	LA16c-380H5.5	0.38	0.01	7.03E-01	0.01	0.06	8.03E-05	14	37	37	9.10E-01	Colon_Sigmoid
ALCP	ENSG00000178971.13	CTC1	0.38	0.01	7.03E-01	0.00	0.05	2.78E-04	10	24	24	9.10E-01	Colon_Sigmoid
ALCP	ENSG00000246898.1	LINC00920	0.38	0.03	7.03E-01	0.00	0.09	1.45E-06	2	6	6	9.11E-01	Colon_Sigmoid
ALCP	ENSG00000137672.12	TRPC6	-0.38	0.00	7.03E-01	0.01	0.25	2.55E-19	36	45	45	9.11E-01	Colon_Sigmoid
ALCP	ENSG00000103222.18	ABCC1	-0.38	0.00	7.04E-01	0.00	0.03	9.60E-03	18	36	36	9.11E-01	Colon_Sigmoid
ALCP	ENSG00000118894.14	EEF2KMT	-0.38	-0.02	7.04E-01	0.00	0.05	2.40E-04	3	18	18	9.11E-01	Colon_Sigmoid
ALCP	ENSG00000185088.13	RPS27L	0.38	0.01	7.05E-01	0.00	0.06	3.64E-05	21	25	25	9.11E-01	Colon_Sigmoid
ALCP	ENSG00000144560.14	VGLL4	-0.38	-0.01	7.05E-01	0.01	0.07	3.17E-05	19	43	43	9.11E-01	Colon_Sigmoid
ALCP	ENSG00000179915.22	NRXN1	0.38	0.04	7.05E-01	0.00	0.02	1.29E-02	9	23	23	9.11E-01	Colon_Sigmoid
ALCP	ENSG00000082805.19	ERC1	0.38	0.03	7.05E-01	0.00	0.02	2.18E-02	4	7	7	9.11E-01	Colon_Sigmoid
ALCP	ENSG00000272514.5	CFAP206	-0.38	0.00	7.05E-01	0.01	0.03	2.56E-03	16	24	24	9.11E-01	Colon_Sigmoid
ALCP	ENSG00000184967.6	NOC4L	0.38	0.01	7.05E-01	0.00	0.03	4.20E-03	10	38	38	9.11E-01	Colon_Sigmoid
ALCP	ENSG00000108465.14	CDK5RAP3	-0.38	0.00	7.05E-01	0.01	0.19	2.45E-13	27	36	36	9.11E-01	Colon_Sigmoid
ALCP	ENSG00000139719.9	VPS33A	-0.38	-0.01	7.06E-01	0.00	0.04	1.78E-03	9	11	11	9.11E-01	Colon_Sigmoid
ALCP	ENSG00000102996.4	MMP15	0.38	0.03	7.06E-01	0.00	0.06	6.16E-05	16	26	26	9.11E-01	Colon_Sigmoid
ALCP	ENSG00000143416.20	SELENBP1	-0.38	-0.01	7.06E-01	0.00	0.06	7.02E-05	2	3	3	9.12E-01	Colon_Sigmoid
ALCP	ENSG00000141580.15	WDR45B	0.38	0.01	7.06E-01	0.01	0.12	1.24E-08	29	48	48	9.12E-01	Colon_Sigmoid
ALCP	ENSG00000182612.10	TSPAN10	0.38	0.00	7.07E-01	0.02	0.17	2.99E-12	17	30	30	9.12E-01	Colon_Sigmoid
ALCP	ENSG00000143036.16	SLC44A3	0.38	0.02	7.07E-01	0.00	0.20	2.68E-14	2	29	29	9.12E-01	Colon_Sigmoid
ALCP	ENSG00000236255.1	AC009404.2	-0.38	0.00	7.07E-01	0.00	0.07	1.84E-05	21	34	34	9.12E-01	Colon_Sigmoid
ALCP	ENSG00000031691.6	CENPQ	-0.38	0.00	7.07E-01	0.08	0.51	2.94E-45	10	20	20	9.12E-01	Colon_Sigmoid
ALCP	ENSG00000130413.15	STK33	-0.38	0.00	7.07E-01	0.01	0.31	8.13E-23	24	38	38	9.12E-01	Colon_Sigmoid
ALCP	ENSG00000164307.12	ERAP1	0.37	0.00	7.08E-01	0.03	0.26	1.17E-19	25	44	44	9.13E-01	Colon_Sigmoid
ALCP	ENSG00000274286.1	ADRA2B	-0.37	-0.01	7.08E-01	0.00	0.06	6.85E-05	4	16	16	9.13E-01	Colon_Sigmoid
ALCP	ENSG00000178381.11	ZFAND2A	0.37	0.00	7.08E-01	0.06	0.34	1.15E-25	19	29	29	9.13E-01	Colon_Sigmoid
ALCP	ENSG00000198160.14	MIER1	0.37	0.01	7.08E-01	0.00	0.10	3.54E-08	32	47	47	9.13E-01	Colon_Sigmoid
ALCP	ENSG00000122786.19	CALD1	-0.37	0.00	7.09E-01	0.00	0.02	3.48E-02	4	13	13	9.13E-01	Colon_Sigmoid
ALCP	ENSG00000177383.4	MAGEF1	-0.37	0.00	7.09E-01	0.01	0.21	6.04E-15	8	14	14	9.13E-01	Colon_Sigmoid
ALCP	ENSG00000108883.12	EFTUD2	0.37	0.00	7.09E-01	0.04	0.41	5.34E-34	18	22	22	9.13E-01	Colon_Sigmoid
ALCP	ENSG00000184898.6	RBM43	0.37	0.03	7.10E-01	0.00	0.04	7.50E-04	13	47	47	9.13E-01	Colon_Sigmoid
ALCP	ENSG00000138621.11	PPCDC	-0.37	0.00	7.10E-01	0.02	0.17	3.32E-12	34	35	35	9.13E-01	Colon_Sigmoid
ALCP	ENSG00000231817.7	LINC01198	0.37	0.00	7.10E-01	0.04	0.27	4.36E-20	22	33	33	9.13E-01	Colon_Sigmoid
ALCP	ENSG00000134871.17	COL4A2	0.37	0.00	7.10E-01	0.01	0.20	2.01E-14	16	30	30	9.13E-01	Colon_Sigmoid
ALCP	ENSG00000037757.13	MRI1	-0.37	0.00	7.10E-01	0.02	0.40	1.84E-32	9	16	16	9.14E-01	Colon_Sigmoid
ALCP	ENSG00000111906.17	HDDC2	-0.37	0.00	7.11E-01	0.01	0.50	5.30E-45	5	44	44	9.14E-01	Colon_Sigmoid
ALCP	ENSG00000125871.13	MGME1	-0.37	0.00	7.11E-01	0.01	0.25	4.34E-18	14	27	27	9.14E-01	Colon_Sigmoid
ALCP	ENSG00000178772.6	CPN2	0.37	0.01	7.13E-01	0.00	0.33	3.58E-25	4	10	10	9.16E-01	Colon_Sigmoid
ALCP	ENSG00000099338.22	CATSPERG	0.37	0.00	7.13E-01	0.06	0.19	4.52E-14	17	25	25	9.16E-01	Colon_Sigmoid
ALCP	ENSG00000272369.1	RP11-446N19.1	0.37	0.00	7.13E-01	0.02	0.21	1.61E-15	10	25	25	9.16E-01	Colon_Sigmoid
ALCP	ENSG00000135049.15	AGTPBP1	0.37	0.01	7.13E-01	0.00	0.04	1.25E-03	5	7	7	9.16E-01	Colon_Sigmoid
ALCP	ENSG00000078804.12	TP53INP2	-0.37	0.00	7.14E-01	0.01	0.04	1.06E-03	23	26	26	9.16E-01	Colon_Sigmoid
ALCP	ENSG00000270332.1	SMC2-AS1	0.37	0.03	7.15E-01	0.00	0.10	1.77E-07	23	49	49	9.17E-01	Colon_Sigmoid
ALCP	ENSG00000123200.16	ZC3H13	0.37	0.01	7.15E-01	0.00	0.07	2.35E-05	50	84	84	9.17E-01	Colon_Sigmoid
ALCP	ENSG00000113361.12	CDH6	0.37	0.01	7.15E-01	0.00	0.06	5.18E-05	3	10	10	9.17E-01	Colon_Sigmoid
ALCP	ENSG00000116032.5	GRIN3B	-0.36	-0.01	7.15E-01	0.00	0.14	6.72E-10	10	34	34	9.18E-01	Colon_Sigmoid
ALCP	ENSG00000177030.16	DEAF1	0.36	0.15	7.16E-01	0.00	0.06	5.25E-05	1	4	4	9.18E-01	Colon_Sigmoid
ALCP	ENSG00000177106.14	EPS8L2	0.36	0.11	7.16E-01	0.00	0.25	4.75E-18	1	6	6	9.18E-01	Colon_Sigmoid
ALCP	ENSG00000183161.4	FANCF	0.36	0.03	7.16E-01	0.00	0.02	3.02E-02	2	21	21	9.18E-01	Colon_Sigmoid
ALCP	ENSG00000167535.7	CACNB3	0.36	0.00	7.16E-01	0.01	0.12	4.16E-09	35	65	65	9.18E-01	Colon_Sigmoid
ALCP	ENSG00000248714.6	RP11-1079K10.3	-0.36	-0.01	7.16E-01	0.00	0.04	2.69E-03	12	20	20	9.18E-01	Colon_Sigmoid
ALCP	ENSG00000149534.8	MS4A2	-0.36	-0.06	7.17E-01	0.00	0.06	4.22E-05	1	2	2	9.19E-01	Colon_Sigmoid
ALCP	ENSG00000183474.15	GTF2H2C	0.36	0.01	7.18E-01	0.00	0.04	1.08E-03	15	39	39	9.19E-01	Colon_Sigmoid
ALCP	ENSG00000274422.1	LL22NC03-2H8.5	0.36	0.01	7.18E-01	0.00	0.24	1.13E-17	13	48	48	9.20E-01	Colon_Sigmoid
ALCP	ENSG00000109265.13	KIAA1211	0.36	0.01	7.19E-01	0.00	0.05	4.85E-04	17	30	30	9.20E-01	Colon_Sigmoid
ALCP	ENSG00000167920.8	TMEM99	-0.36	-0.01	7.19E-01	0.00	0.06	2.65E-05	8	15	15	9.20E-01	Colon_Sigmoid
ALCP	ENSG00000226374.2	LINC01345	0.36	0.00	7.19E-01	0.01	0.14	6.78E-11	14	30	30	9.20E-01	Colon_Sigmoid
ALCP	ENSG00000163380.15	LMOD3	0.36	-0.01	7.19E-01	0.00	0.06	4.58E-05	16	42	42	9.20E-01	Colon_Sigmoid
ALCP	ENSG00000128891.15	C15orf57	-0.36	0.00	7.19E-01	0.17	0.55	2.59E-52	25	32	32	9.20E-01	Colon_Sigmoid
ALCP	ENSG00000152223.12	EPG5	0.36	0.01	7.19E-01	0.00	0.14	9.46E-11	2	5	5	9.20E-01	Colon_Sigmoid
ALCP	ENSG00000138802.11	SEC24B	0.36	0.01	7.20E-01	0.00	0.05	5.30E-04	35	63	63	9.20E-01	Colon_Sigmoid
ALCP	ENSG00000271743.1	CTD-2541M15.3	0.36	0.00	7.20E-01	0.01	0.15	2.04E-10	20	51	51	9.20E-01	Colon_Sigmoid
ALCP	ENSG00000170889.13	RPS9	-0.36	0.00	7.20E-01	0.01	0.47	3.17E-40	31	64	64	9.20E-01	Colon_Sigmoid
ALCP	ENSG00000198633.10	ZNF534	0.36	0.00	7.20E-01	0.01	0.36	2.16E-28	6	16	16	9.20E-01	Colon_Sigmoid
ALCP	ENSG00000034971.16	MYOC	-0.36	-0.08	7.20E-01	0.00	0.03	4.94E-03	1	4	4	9.20E-01	Colon_Sigmoid
ALCP	ENSG00000258701.1	LINC00638	0.36	0.01	7.21E-01	0.01	0.20	1.42E-14	32	83	83	9.20E-01	Colon_Sigmoid
ALCP	ENSG00000230417.11	LINC00856	-0.36	-0.01	7.21E-01	0.01	0.25	2.34E-18	14	21	21	9.20E-01	Colon_Sigmoid
ALCP	ENSG00000142002.16	DPP9	-0.36	0.00	7.21E-01	0.01	0.12	7.64E-09	2	7	7	9.20E-01	Colon_Sigmoid
ALCP	ENSG00000170852.10	KBTBD2	0.36	0.01	7.21E-01	0.00	0.03	4.62E-03	35	52	52	9.20E-01	Colon_Sigmoid
ALCP	ENSG00000169598.15	DFFB	0.36	0.01	7.21E-01	0.01	0.23	9.50E-17	20	36	36	9.20E-01	Colon_Sigmoid
ALCP	ENSG00000230658.1	KLHL7-AS1	0.36	0.00	7.21E-01	0.03	0.58	3.40E-58	31	66	66	9.20E-01	Colon_Sigmoid
ALCP	ENSG00000171714.10	ANO5	0.36	0.01	7.22E-01	0.00	0.24	6.77E-18	7	33	33	9.20E-01	Colon_Sigmoid
ALCP	ENSG00000186017.14	ZNF566	-0.36	-0.01	7.22E-01	0.00	0.02	2.98E-02	3	8	8	9.20E-01	Colon_Sigmoid
ALCP	ENSG00000181798.2	LINC00471	0.36	0.00	7.22E-01	0.04	0.13	6.79E-10	23	43	43	9.20E-01	Colon_Sigmoid
ALCP	ENSG00000183569.17	SERHL2	0.36	0.00	7.22E-01	0.02	0.12	5.67E-09	5	27	27	9.20E-01	Colon_Sigmoid
ALCP	ENSG00000176273.14	SLC35G1	-0.36	-0.02	7.22E-01	0.00	0.08	2.53E-06	2	11	11	9.20E-01	Colon_Sigmoid
ALCP	ENSG00000163728.10	TTC14	-0.35	-0.01	7.23E-01	0.00	0.05	4.46E-04	6	32	32	9.20E-01	Colon_Sigmoid
ALCP	ENSG00000173258.12	ZNF483	-0.35	-0.01	7.23E-01	0.00	0.09	7.83E-07	14	25	25	9.20E-01	Colon_Sigmoid
ALCP	ENSG00000233421.4	LINC01783	-0.35	-0.01	7.23E-01	0.00	0.03	4.31E-03	14	32	32	9.20E-01	Colon_Sigmoid
ALCP	ENSG00000187486.5	KCNJ11	-0.35	0.00	7.23E-01	0.01	0.02	4.63E-02	10	21	21	9.20E-01	Colon_Sigmoid
ALCP	ENSG00000152942.18	RAD17	-0.35	0.00	7.23E-01	0.02	0.17	1.99E-12	22	42	42	9.20E-01	Colon_Sigmoid
ALCP	ENSG00000102683.7	SGCG	-0.35	-0.01	7.23E-01	0.00	0.02	1.56E-02	16	22	22	9.20E-01	Colon_Sigmoid
ALCP	ENSG00000168297.15	PXK	-0.35	-0.01	7.23E-01	0.00	0.04	7.76E-04	9	21	21	9.20E-01	Colon_Sigmoid
ALCP	ENSG00000256433.2	RP1-102E24.8	0.35	0.00	7.23E-01	0.01	0.23	1.14E-17	2	5	5	9.20E-01	Colon_Sigmoid
ALCP	ENSG00000167862.9	MRPL58	-0.35	-0.01	7.23E-01	0.00	0.02	4.24E-02	7	19	19	9.20E-01	Colon_Sigmoid
ALCP	ENSG00000135744.7	AGT	0.35	0.00	7.23E-01	0.03	0.26	2.99E-19	38	104	104	9.20E-01	Colon_Sigmoid
ALCP	ENSG00000131844.15	MCCC2	0.35	0.03	7.24E-01	0.00	0.13	2.53E-09	17	37	37	9.20E-01	Colon_Sigmoid
ALCP	ENSG00000114670.13	NEK11	0.35	0.01	7.24E-01	0.00	0.03	5.74E-03	16	21	21	9.20E-01	Colon_Sigmoid
ALCP	ENSG00000284237.1	RP11-328D5.4	-0.35	0.00	7.24E-01	0.02	0.18	1.24E-13	15	20	20	9.20E-01	Colon_Sigmoid
ALCP	ENSG00000120729.9	MYOT	-0.35	-0.02	7.24E-01	0.00	0.04	1.74E-03	16	24	24	9.20E-01	Colon_Sigmoid
ALCP	ENSG00000136108.14	CKAP2	0.35	0.00	7.24E-01	0.02	0.34	8.58E-27	12	18	18	9.20E-01	Colon_Sigmoid
ALCP	ENSG00000124198.8	ARFGEF2	0.35	0.04	7.24E-01	0.00	0.10	1.12E-07	7	23	23	9.20E-01	Colon_Sigmoid
ALCP	ENSG00000066248.14	NGEF	-0.35	0.00	7.24E-01	0.01	0.08	2.79E-06	41	67	67	9.20E-01	Colon_Sigmoid
ALCP	ENSG00000114948.12	ADAM23	-0.35	-0.01	7.25E-01	0.00	0.02	2.43E-02	19	39	39	9.20E-01	Colon_Sigmoid
ALCP	ENSG00000125618.16	PAX8	0.35	0.00	7.25E-01	0.11	0.26	6.71E-19	32	58	58	9.20E-01	Colon_Sigmoid
ALCP	ENSG00000182685.7	BRICD5	-0.35	-0.01	7.25E-01	0.00	0.04	1.87E-03	3	7	7	9.20E-01	Colon_Sigmoid
ALCP	ENSG00000127578.6	WFIKKN1	-0.35	0.00	7.25E-01	0.05	0.34	7.58E-26	5	14	14	9.20E-01	Colon_Sigmoid
ALCP	ENSG00000152234.15	ATP5A1	0.35	0.04	7.25E-01	0.00	0.02	1.19E-02	9	28	28	9.20E-01	Colon_Sigmoid
ALCP	ENSG00000071967.11	CYBRD1	0.35	0.00	7.25E-01	0.02	0.38	3.39E-30	21	35	35	9.20E-01	Colon_Sigmoid
ALCP	ENSG00000135318.11	NT5E	0.35	0.01	7.25E-01	0.00	0.05	2.52E-04	48	67	67	9.20E-01	Colon_Sigmoid
ALCP	ENSG00000108349.16	CASC3	-0.35	-0.01	7.26E-01	0.00	0.02	2.38E-02	1	5	5	9.20E-01	Colon_Sigmoid
ALCP	ENSG00000261770.1	CTC-459F4.1	-0.35	0.00	7.26E-01	0.09	0.65	3.96E-70	15	30	30	9.20E-01	Colon_Sigmoid
ALCP	ENSG00000134545.13	KLRC1	0.35	0.00	7.26E-01	0.09	0.26	3.06E-19	10	15	15	9.20E-01	Colon_Sigmoid
ALCP	ENSG00000188687.17	SLC4A5	0.35	0.01	7.27E-01	0.00	0.18	1.39E-13	9	18	18	9.20E-01	Colon_Sigmoid
ALCP	ENSG00000164332.7	UBLCP1	-0.35	-0.05	7.27E-01	0.00	0.02	2.51E-02	7	10	10	9.20E-01	Colon_Sigmoid
ALCP	ENSG00000102468.10	HTR2A	-0.35	-0.01	7.27E-01	0.00	0.12	6.71E-09	6	25	25	9.20E-01	Colon_Sigmoid
ALCP	ENSG00000157833.12	GAREM2	0.35	0.00	7.27E-01	0.03	0.06	1.33E-04	29	58	58	9.21E-01	Colon_Sigmoid
ALCP	ENSG00000134779.14	TPGS2	0.35	0.02	7.27E-01	0.00	0.29	2.92E-22	9	20	20	9.21E-01	Colon_Sigmoid
ALCP	ENSG00000106714.17	CNTNAP3	-0.35	-0.01	7.28E-01	0.00	0.02	3.18E-02	4	15	15	9.21E-01	Colon_Sigmoid
ALCP	ENSG00000153044.9	CENPH	-0.35	-0.01	7.28E-01	0.00	0.05	3.22E-04	14	26	26	9.21E-01	Colon_Sigmoid
ALCP	ENSG00000171608.15	PIK3CD	-0.35	-0.54	7.28E-01	0.00	0.02	2.25E-02	1	5	5	9.21E-01	Colon_Sigmoid
ALCP	ENSG00000159445.12	THEM4	-0.35	0.00	7.28E-01	0.01	0.10	2.55E-07	8	12	12	9.21E-01	Colon_Sigmoid
ALCP	ENSG00000198468.7	FLVCR1-AS1	-0.35	0.00	7.29E-01	0.25	0.62	1.58E-64	22	27	27	9.21E-01	Colon_Sigmoid
ALCP	ENSG00000153404.14	PLEKHG4B	0.35	0.01	7.29E-01	0.00	0.05	4.18E-04	4	12	12	9.21E-01	Colon_Sigmoid
ALCP	ENSG00000104964.14	AES	0.35	0.00	7.29E-01	0.00	0.08	3.00E-06	11	24	24	9.21E-01	Colon_Sigmoid
ALCP	ENSG00000160439.15	RDH13	-0.35	0.00	7.29E-01	0.03	0.39	6.19E-31	15	37	37	9.21E-01	Colon_Sigmoid
ALCP	ENSG00000115423.18	DNAH6	-0.35	-0.01	7.29E-01	0.01	0.13	1.29E-09	18	31	31	9.21E-01	Colon_Sigmoid
ALCP	ENSG00000116031.8	CD207	-0.35	-0.01	7.29E-01	0.00	0.20	4.51E-14	5	20	20	9.21E-01	Colon_Sigmoid
ALCP	ENSG00000148834.12	GSTO1	0.35	0.00	7.29E-01	0.01	0.15	7.24E-11	11	22	22	9.21E-01	Colon_Sigmoid
ALCP	ENSG00000119715.14	ESRRB	0.35	0.00	7.29E-01	0.01	0.12	8.53E-09	18	44	44	9.21E-01	Colon_Sigmoid
ALCP	ENSG00000166780.10	C16orf45	-0.35	-0.01	7.29E-01	0.00	0.03	8.22E-03	3	11	11	9.21E-01	Colon_Sigmoid
ALCP	ENSG00000124226.10	RNF114	0.35	0.00	7.30E-01	0.01	0.14	3.60E-10	19	27	27	9.21E-01	Colon_Sigmoid
ALCP	ENSG00000011083.8	SLC6A7	0.35	0.01	7.30E-01	0.00	0.02	1.28E-02	11	18	18	9.21E-01	Colon_Sigmoid
ALCP	ENSG00000140395.8	WDR61	0.35	0.02	7.30E-01	0.00	0.06	1.33E-04	6	17	17	9.21E-01	Colon_Sigmoid
ALCP	ENSG00000161996.18	WDR90	0.34	0.00	7.31E-01	0.01	0.13	3.13E-09	7	9	9	9.21E-01	Colon_Sigmoid
ALCP	ENSG00000146247.13	PHIP	0.34	0.02	7.31E-01	0.00	0.05	3.81E-04	12	34	34	9.21E-01	Colon_Sigmoid
ALCP	ENSG00000160233.7	LRRC3	0.34	0.00	7.31E-01	0.02	0.40	1.89E-33	7	18	18	9.21E-01	Colon_Sigmoid
ALCP	ENSG00000101460.12	MAP1LC3A	0.34	0.01	7.31E-01	0.00	0.16	2.26E-11	13	24	24	9.21E-01	Colon_Sigmoid
ALCP	ENSG00000222011.8	FAM185A	-0.34	0.00	7.31E-01	0.01	0.04	8.39E-04	32	78	78	9.21E-01	Colon_Sigmoid
ALCP	ENSG00000046889.18	PREX2	-0.34	-0.01	7.31E-01	0.00	0.06	7.09E-05	11	29	29	9.21E-01	Colon_Sigmoid
ALCP	ENSG00000244509.3	APOBEC3C	0.34	0.06	7.31E-01	0.00	0.10	1.48E-07	1	7	7	9.21E-01	Colon_Sigmoid
ALCP	ENSG00000213024.11	NUP62	0.34	0.01	7.31E-01	0.00	0.06	4.44E-05	16	33	33	9.21E-01	Colon_Sigmoid
ALCP	ENSG00000100316.15	RPL3	0.34	0.02	7.32E-01	0.00	0.02	3.66E-02	8	14	14	9.21E-01	Colon_Sigmoid
ALCP	ENSG00000182986.12	ZNF320	0.34	0.01	7.32E-01	0.00	0.46	3.06E-39	6	15	15	9.21E-01	Colon_Sigmoid
ALCP	ENSG00000234630.1	LL22NC03-2H8.4	-0.34	-0.01	7.32E-01	0.00	0.19	6.99E-14	16	56	56	9.21E-01	Colon_Sigmoid
ALCP	ENSG00000112619.7	PRPH2	-0.34	0.00	7.32E-01	0.01	0.07	2.35E-05	17	31	31	9.21E-01	Colon_Sigmoid
ALCP	ENSG00000085274.15	MYNN	0.34	0.01	7.32E-01	0.00	0.04	1.02E-03	42	55	55	9.21E-01	Colon_Sigmoid
ALCP	ENSG00000108784.9	NAGLU	0.34	0.01	7.33E-01	0.00	0.15	6.88E-11	6	16	16	9.21E-01	Colon_Sigmoid
ALCP	ENSG00000204267.13	TAP2	0.34	0.00	7.33E-01	0.02	0.12	7.09E-09	34	37	37	9.21E-01	Colon_Sigmoid
ALCP	ENSG00000127526.14	SLC35E1	-0.34	0.00	7.33E-01	0.00	0.03	3.08E-03	21	28	28	9.21E-01	Colon_Sigmoid
ALCP	ENSG00000183873.15	SCN5A	0.34	0.01	7.33E-01	0.00	0.05	3.61E-04	24	30	30	9.21E-01	Colon_Sigmoid
ALCP	ENSG00000112685.13	EXOC2	-0.34	0.00	7.33E-01	0.01	0.17	8.31E-13	27	57	57	9.21E-01	Colon_Sigmoid
ALCP	ENSG00000033800.13	PIAS1	-0.34	-0.02	7.33E-01	0.00	0.05	3.14E-04	2	4	4	9.21E-01	Colon_Sigmoid
ALCP	ENSG00000187166.1	H1FNT	-0.34	0.00	7.33E-01	0.02	0.05	5.65E-04	17	25	25	9.21E-01	Colon_Sigmoid
ALCP	ENSG00000132437.17	DDC	-0.34	-0.01	7.33E-01	0.00	0.04	1.61E-03	16	26	26	9.21E-01	Colon_Sigmoid
ALCP	ENSG00000196693.14	ZNF33B	-0.34	0.00	7.34E-01	0.01	0.11	4.15E-08	6	13	13	9.21E-01	Colon_Sigmoid
ALCP	ENSG00000233895.1	RP1-122P22.2	-0.34	-0.01	7.34E-01	0.01	0.06	6.79E-05	18	32	32	9.21E-01	Colon_Sigmoid
ALCP	ENSG00000167914.11	GSDMA	-0.34	0.00	7.34E-01	0.12	0.31	3.07E-24	20	21	21	9.21E-01	Colon_Sigmoid
ALCP	ENSG00000078177.13	N4BP2	0.34	0.03	7.34E-01	0.00	0.11	4.83E-08	8	26	26	9.21E-01	Colon_Sigmoid
ALCP	ENSG00000164172.18	MOCS2	0.34	0.01	7.35E-01	0.00	0.05	3.16E-04	11	25	25	9.22E-01	Colon_Sigmoid
ALCP	ENSG00000244607.5	CCDC13	0.34	0.00	7.36E-01	0.02	0.11	2.78E-08	35	67	67	9.23E-01	Colon_Sigmoid
ALCP	ENSG00000283992.1	LYNX1	0.34	0.00	7.36E-01	0.03	0.51	7.60E-46	8	16	16	9.23E-01	Colon_Sigmoid
ALCP	ENSG00000138152.8	BTBD16	-0.34	-0.01	7.36E-01	0.00	0.50	1.95E-44	5	20	20	9.23E-01	Colon_Sigmoid
ALCP	ENSG00000116957.12	TBCE	0.34	0.02	7.37E-01	0.00	0.04	2.24E-03	3	5	5	9.23E-01	Colon_Sigmoid
ALCP	ENSG00000125375.14	ATP5S	0.34	0.01	7.37E-01	0.00	0.08	3.92E-06	6	16	16	9.23E-01	Colon_Sigmoid
ALCP	ENSG00000131845.14	ZNF304	-0.34	0.00	7.37E-01	0.00	0.29	5.16E-22	8	25	25	9.23E-01	Colon_Sigmoid
ALCP	ENSG00000214944.9	ARHGEF28	-0.34	0.00	7.37E-01	0.01	0.08	3.13E-06	34	75	75	9.23E-01	Colon_Sigmoid
ALCP	ENSG00000222009.8	BTBD19	-0.34	0.00	7.37E-01	0.01	0.07	1.94E-05	9	9	9	9.23E-01	Colon_Sigmoid
ALCP	ENSG00000272646.1	RP11-188P17.2	-0.34	-0.01	7.38E-01	0.00	0.02	4.24E-02	12	28	28	9.23E-01	Colon_Sigmoid
ALCP	ENSG00000214562.14	NUTM2D	-0.33	0.00	7.38E-01	0.01	0.18	4.98E-13	18	47	47	9.23E-01	Colon_Sigmoid
ALCP	ENSG00000221983.7	UBA52	0.33	0.00	7.38E-01	0.01	0.20	1.78E-14	10	12	12	9.24E-01	Colon_Sigmoid
ALCP	ENSG00000154263.17	ABCA10	0.33	0.01	7.38E-01	0.00	0.05	5.79E-04	12	52	52	9.24E-01	Colon_Sigmoid
ALCP	ENSG00000157978.11	LDLRAP1	0.33	0.01	7.39E-01	0.00	0.11	2.24E-08	9	13	13	9.24E-01	Colon_Sigmoid
ALCP	ENSG00000256073.3	URB1-AS1	-0.33	0.00	7.39E-01	0.01	0.04	1.73E-03	24	31	31	9.24E-01	Colon_Sigmoid
ALCP	ENSG00000272444.1	RP11-1017G21.6	-0.33	-0.01	7.39E-01	0.00	0.16	1.88E-11	2	6	6	9.24E-01	Colon_Sigmoid
ALCP	ENSG00000170381.12	SEMA3E	0.33	0.00	7.39E-01	0.01	0.08	3.03E-06	16	52	52	9.24E-01	Colon_Sigmoid
ALCP	ENSG00000189190.9	ZNF600	-0.33	0.00	7.40E-01	0.03	0.41	2.94E-33	6	10	10	9.24E-01	Colon_Sigmoid
ALCP	ENSG00000128218.7	VPREB3	-0.33	0.00	7.40E-01	0.02	0.08	2.47E-06	7	17	17	9.24E-01	Colon_Sigmoid
ALCP	ENSG00000140992.18	PDPK1	0.33	0.01	7.40E-01	0.00	0.03	5.80E-03	9	12	12	9.24E-01	Colon_Sigmoid
ALCP	ENSG00000092094.10	OSGEP	0.33	0.01	7.40E-01	0.00	0.30	4.35E-23	7	16	16	9.24E-01	Colon_Sigmoid
ALCP	ENSG00000185290.3	NUPR2	-0.33	0.00	7.40E-01	0.01	0.45	2.87E-38	22	34	34	9.24E-01	Colon_Sigmoid
ALCP	ENSG00000103111.14	MON1B	0.33	0.01	7.40E-01	0.00	0.07	1.32E-05	5	13	13	9.24E-01	Colon_Sigmoid
ALCP	ENSG00000141294.9	LRRC46	-0.33	0.00	7.40E-01	0.03	0.09	7.28E-07	19	26	26	9.24E-01	Colon_Sigmoid
ALCP	ENSG00000176261.15	ZBTB8OS	-0.33	0.00	7.40E-01	0.01	0.06	1.07E-04	54	127	127	9.24E-01	Colon_Sigmoid
ALCP	ENSG00000100503.23	NIN	0.33	-0.01	7.40E-01	0.00	0.02	3.37E-02	9	21	21	9.24E-01	Colon_Sigmoid
ALCP	ENSG00000182580.2	EPHB3	0.33	0.00	7.40E-01	0.01	0.06	8.51E-05	25	42	42	9.24E-01	Colon_Sigmoid
ALCP	ENSG00000218510.6	LINC00339	0.33	0.00	7.41E-01	0.25	0.61	2.32E-64	13	18	18	9.24E-01	Colon_Sigmoid
ALCP	ENSG00000187492.8	CDHR4	0.33	0.00	7.41E-01	0.00	0.05	3.02E-04	25	28	28	9.24E-01	Colon_Sigmoid
ALCP	ENSG00000277144.1	RP11-59H7.4	-0.33	-0.01	7.42E-01	0.00	0.04	1.34E-03	15	29	29	9.25E-01	Colon_Sigmoid
ALCP	ENSG00000138757.14	G3BP2	-0.33	-0.02	7.42E-01	0.00	0.09	1.29E-06	8	9	9	9.25E-01	Colon_Sigmoid
ALCP	ENSG00000198794.11	SCAMP5	0.33	0.00	7.43E-01	0.03	0.27	2.72E-20	51	63	63	9.25E-01	Colon_Sigmoid
ALCP	ENSG00000182472.8	CAPN12	-0.33	0.00	7.43E-01	0.06	0.24	7.19E-18	53	92	92	9.25E-01	Colon_Sigmoid
ALCP	ENSG00000251226.1	RP11-469N6.1	-0.33	0.00	7.43E-01	0.02	0.40	1.11E-32	9	21	21	9.25E-01	Colon_Sigmoid
ALCP	ENSG00000268362.5	CTD-2017D11.1	0.33	0.00	7.43E-01	0.15	0.50	4.49E-45	33	60	60	9.25E-01	Colon_Sigmoid
ALCP	ENSG00000170122.5	FOXD4	-0.33	-0.02	7.43E-01	0.00	0.05	2.11E-04	5	19	19	9.25E-01	Colon_Sigmoid
ALCP	ENSG00000066379.14	ZNRD1	-0.33	0.00	7.43E-01	0.01	0.05	1.97E-04	56	59	59	9.25E-01	Colon_Sigmoid
ALCP	ENSG00000168883.19	USP39	-0.33	-0.02	7.43E-01	0.00	0.08	4.39E-06	8	33	33	9.25E-01	Colon_Sigmoid
ALCP	ENSG00000248265.1	FLJ12825	0.33	0.00	7.43E-01	0.06	0.34	2.40E-26	11	18	18	9.25E-01	Colon_Sigmoid
ALCP	ENSG00000260653.5	RP11-114G11.5	-0.33	0.00	7.44E-01	0.00	0.13	1.12E-09	25	55	55	9.25E-01	Colon_Sigmoid
ALCP	ENSG00000111877.17	MCM9	0.33	0.45	7.44E-01	0.00	0.02	4.20E-02	1	5	5	9.25E-01	Colon_Sigmoid
ALCP	ENSG00000152784.15	PRDM8	-0.33	-0.03	7.44E-01	0.00	0.03	9.73E-03	2	16	16	9.25E-01	Colon_Sigmoid
ALCP	ENSG00000162738.5	VANGL2	0.33	0.01	7.44E-01	0.00	0.08	1.42E-06	9	22	22	9.25E-01	Colon_Sigmoid
ALCP	ENSG00000229274.1	XXbac-BPG13B8.10	0.33	0.00	7.44E-01	0.01	0.03	4.61E-03	13	16	16	9.25E-01	Colon_Sigmoid
ALCP	ENSG00000144791.9	LIMD1	0.33	0.00	7.45E-01	0.07	0.34	3.70E-27	40	61	61	9.25E-01	Colon_Sigmoid
ALCP	ENSG00000164088.17	PPM1M	-0.33	0.00	7.45E-01	0.01	0.16	1.64E-11	24	44	44	9.25E-01	Colon_Sigmoid
ALCP	ENSG00000113739.10	STC2	-0.33	-0.02	7.45E-01	0.00	0.02	2.33E-02	4	20	20	9.25E-01	Colon_Sigmoid
ALCP	ENSG00000011021.21	CLCN6	0.32	0.00	7.45E-01	0.01	0.04	4.20E-04	20	43	43	9.25E-01	Colon_Sigmoid
ALCP	ENSG00000269930.1	RP11-932O9.9	0.32	0.01	7.45E-01	0.00	0.09	4.82E-07	14	21	21	9.25E-01	Colon_Sigmoid
ALCP	ENSG00000106638.15	TBL2	-0.32	0.00	7.45E-01	0.03	0.24	3.57E-18	16	29	29	9.25E-01	Colon_Sigmoid
ALCP	ENSG00000144891.17	AGTR1	0.32	0.00	7.46E-01	0.02	0.13	1.15E-09	10	16	16	9.25E-01	Colon_Sigmoid
ALCP	ENSG00000242282.6	AC108488.4	-0.32	-0.01	7.46E-01	0.00	0.06	7.32E-05	51	79	79	9.25E-01	Colon_Sigmoid
ALCP	ENSG00000117477.12	CCDC181	-0.32	-0.07	7.46E-01	0.00	0.11	7.98E-08	2	8	8	9.25E-01	Colon_Sigmoid
ALCP	ENSG00000106123.11	EPHB6	0.32	0.01	7.46E-01	0.00	0.06	9.78E-05	24	36	36	9.25E-01	Colon_Sigmoid
ALCP	ENSG00000228716.6	DHFR	-0.32	0.00	7.46E-01	0.11	0.50	1.98E-44	47	62	62	9.25E-01	Colon_Sigmoid
ALCP	ENSG00000164346.9	NSA2	0.32	0.00	7.46E-01	0.06	0.60	6.49E-62	32	83	83	9.25E-01	Colon_Sigmoid
ALCP	ENSG00000236780.5	LINC01829	-0.32	0.00	7.47E-01	0.02	0.12	1.19E-08	31	65	65	9.25E-01	Colon_Sigmoid
ALCP	ENSG00000269973.1	RP11-95D17.1	0.32	0.01	7.47E-01	0.00	0.14	3.82E-10	4	19	19	9.26E-01	Colon_Sigmoid
ALCP	ENSG00000139505.11	MTMR6	0.32	0.01	7.48E-01	0.01	0.17	5.15E-13	9	13	13	9.26E-01	Colon_Sigmoid
ALCP	ENSG00000086205.16	FOLH1	-0.32	0.00	7.48E-01	0.01	0.09	5.50E-07	8	10	10	9.26E-01	Colon_Sigmoid
ALCP	ENSG00000232629.8	HLA-DQB2	0.32	0.00	7.48E-01	0.14	0.56	5.87E-54	36	52	52	9.26E-01	Colon_Sigmoid
ALCP	ENSG00000198216.10	CACNA1E	-0.32	-0.01	7.48E-01	0.00	0.02	3.07E-02	10	24	24	9.26E-01	Colon_Sigmoid
ALCP	ENSG00000203710.10	CR1	0.32	0.00	7.49E-01	0.01	0.05	4.27E-04	17	27	27	9.27E-01	Colon_Sigmoid
ALCP	ENSG00000104885.17	DOT1L	-0.32	0.00	7.49E-01	0.00	0.07	1.02E-05	2	5	5	9.27E-01	Colon_Sigmoid
ALCP	ENSG00000248174.5	RP11-148L24.1	0.32	0.00	7.49E-01	0.01	0.48	1.76E-41	49	73	73	9.27E-01	Colon_Sigmoid
ALCP	ENSG00000161594.6	KLHL10	0.32	0.01	7.50E-01	0.00	0.08	3.13E-06	14	41	41	9.27E-01	Colon_Sigmoid
ALCP	ENSG00000167654.17	ATCAY	-0.32	-0.05	7.50E-01	0.00	0.04	1.09E-03	3	16	16	9.27E-01	Colon_Sigmoid
ALCP	ENSG00000188611.14	ASAH2	-0.32	0.00	7.50E-01	0.09	0.36	7.45E-28	26	38	38	9.27E-01	Colon_Sigmoid
ALCP	ENSG00000145743.15	FBXL17	0.32	0.03	7.50E-01	0.00	0.02	1.35E-02	4	6	6	9.27E-01	Colon_Sigmoid
ALCP	ENSG00000185774.14	KCNIP4	0.32	0.00	7.50E-01	0.01	0.31	1.67E-23	21	53	53	9.27E-01	Colon_Sigmoid
ALCP	ENSG00000082293.12	COL19A1	0.32	0.01	7.51E-01	0.00	0.02	3.50E-02	9	18	18	9.28E-01	Colon_Sigmoid
ALCP	ENSG00000270964.1	RP11-502I4.3	-0.32	0.00	7.51E-01	0.01	0.26	3.20E-19	45	79	79	9.28E-01	Colon_Sigmoid
ALCP	ENSG00000082175.14	PGR	-0.32	-0.01	7.52E-01	0.01	0.03	3.12E-03	46	88	88	9.28E-01	Colon_Sigmoid
ALCP	ENSG00000110944.8	IL23A	0.32	0.00	7.52E-01	0.01	0.03	3.13E-03	14	20	20	9.28E-01	Colon_Sigmoid
ALCP	ENSG00000157426.13	AASDH	-0.32	0.00	7.52E-01	0.01	0.09	1.76E-06	29	47	47	9.28E-01	Colon_Sigmoid
ALCP	ENSG00000128272.14	ATF4	-0.32	0.00	7.52E-01	0.01	0.17	2.57E-12	16	23	23	9.28E-01	Colon_Sigmoid
ALCP	ENSG00000085721.12	RRN3	0.32	0.01	7.52E-01	0.00	0.04	7.44E-04	12	33	33	9.28E-01	Colon_Sigmoid
ALCP	ENSG00000138162.18	TACC2	-0.32	-0.01	7.52E-01	0.00	0.02	2.42E-02	13	31	31	9.28E-01	Colon_Sigmoid
ALCP	ENSG00000158887.15	MPZ	-0.32	-0.07	7.52E-01	0.00	0.09	8.77E-07	2	5	5	9.28E-01	Colon_Sigmoid
ALCP	ENSG00000236104.2	ZBTB22	0.32	0.00	7.53E-01	0.01	0.02	1.97E-02	31	47	47	9.28E-01	Colon_Sigmoid
ALCP	ENSG00000205560.12	CPT1B	0.32	0.02	7.53E-01	0.00	0.33	9.39E-27	4	29	29	9.28E-01	Colon_Sigmoid
ALCP	ENSG00000166436.15	TRIM66	-0.31	0.00	7.53E-01	0.10	0.53	3.04E-48	26	48	48	9.28E-01	Colon_Sigmoid
ALCP	ENSG00000241837.6	ATP5O	-0.31	0.00	7.53E-01	0.00	0.07	1.48E-05	20	27	27	9.28E-01	Colon_Sigmoid
ALCP	ENSG00000276791.1	CTD-2270P14.5	-0.31	0.00	7.53E-01	0.03	0.30	1.26E-22	15	44	44	9.29E-01	Colon_Sigmoid
ALCP	ENSG00000099949.18	LZTR1	-0.31	-0.54	7.54E-01	0.00	0.17	3.29E-12	2	11	11	9.29E-01	Colon_Sigmoid
ALCP	ENSG00000158483.15	FAM86C1	0.31	0.00	7.54E-01	0.01	0.11	1.33E-08	26	37	37	9.29E-01	Colon_Sigmoid
ALCP	ENSG00000253731.2	PCDHGA6	0.31	0.01	7.54E-01	0.00	0.06	9.28E-05	1	1	1	9.29E-01	Colon_Sigmoid
ALCP	ENSG00000163104.17	SMARCAD1	0.31	0.02	7.55E-01	0.00	0.02	4.38E-02	1	3	3	9.29E-01	Colon_Sigmoid
ALCP	ENSG00000273148.1	RP5-1068E13.7	-0.31	-0.03	7.55E-01	0.00	0.02	4.84E-02	10	20	20	9.29E-01	Colon_Sigmoid
ALCP	ENSG00000141527.16	CARD14	-0.31	0.00	7.56E-01	0.01	0.09	7.13E-07	17	51	51	9.29E-01	Colon_Sigmoid
ALCP	ENSG00000189366.9	ALG1L	0.31	0.00	7.56E-01	0.14	0.40	9.66E-34	12	13	13	9.29E-01	Colon_Sigmoid
ALCP	ENSG00000050628.20	PTGER3	0.31	0.04	7.56E-01	0.00	0.03	2.69E-03	4	21	21	9.29E-01	Colon_Sigmoid
ALCP	ENSG00000020922.12	MRE11	-0.31	0.00	7.56E-01	0.03	0.53	3.76E-49	23	30	30	9.29E-01	Colon_Sigmoid
ALCP	ENSG00000135862.5	LAMC1	0.31	0.01	7.56E-01	0.00	0.04	1.81E-03	13	17	17	9.29E-01	Colon_Sigmoid
ALCP	ENSG00000146066.2	HIGD2A	0.31	0.00	7.56E-01	0.02	0.25	4.28E-18	9	13	13	9.29E-01	Colon_Sigmoid
ALCP	ENSG00000229321.1	AC008269.2	-0.31	-0.01	7.57E-01	0.00	0.02	2.02E-02	3	12	12	9.29E-01	Colon_Sigmoid
ALCP	ENSG00000104695.12	PPP2CB	0.31	0.00	7.57E-01	0.00	0.03	4.58E-03	13	23	23	9.29E-01	Colon_Sigmoid
ALCP	ENSG00000176155.18	CCDC57	-0.31	-0.01	7.57E-01	0.00	0.09	9.66E-07	4	11	11	9.29E-01	Colon_Sigmoid
ALCP	ENSG00000146085.7	MUT	0.31	0.01	7.57E-01	0.00	0.19	2.59E-13	17	31	31	9.29E-01	Colon_Sigmoid
ALCP	ENSG00000161036.12	LRWD1	0.31	0.06	7.57E-01	0.00	0.16	6.47E-12	4	12	12	9.29E-01	Colon_Sigmoid
ALCP	ENSG00000159111.12	MRPL10	-0.31	-0.01	7.58E-01	0.00	0.02	3.52E-02	5	8	8	9.29E-01	Colon_Sigmoid
ALCP	ENSG00000111731.12	C2CD5	-0.31	0.00	7.58E-01	0.01	0.12	7.32E-09	44	45	45	9.29E-01	Colon_Sigmoid
ALCP	ENSG00000197226.12	TBC1D9B	0.31	0.00	7.58E-01	0.02	0.20	8.22E-15	36	94	94	9.29E-01	Colon_Sigmoid
ALCP	ENSG00000156265.15	MAP3K7CL	0.31	0.00	7.58E-01	0.01	0.02	2.76E-02	27	41	41	9.29E-01	Colon_Sigmoid
ALCP	ENSG00000100056.11	DGCR14	0.31	0.09	7.58E-01	0.00	0.05	1.93E-04	1	7	7	9.29E-01	Colon_Sigmoid
ALCP	ENSG00000112592.13	TBP	-0.31	-0.01	7.59E-01	0.00	0.03	3.73E-03	2	17	17	9.29E-01	Colon_Sigmoid
ALCP	ENSG00000161010.14	MRNIP	0.31	0.01	7.59E-01	0.00	0.16	8.15E-12	23	49	49	9.29E-01	Colon_Sigmoid
ALCP	ENSG00000185838.13	GNB1L	-0.31	-0.01	7.59E-01	0.01	0.17	1.68E-12	10	21	21	9.29E-01	Colon_Sigmoid
ALCP	ENSG00000162994.15	CLHC1	-0.31	0.00	7.59E-01	0.07	0.47	4.84E-41	17	27	27	9.29E-01	Colon_Sigmoid
ALCP	ENSG00000249915.7	PDCD6	-0.31	0.00	7.59E-01	0.01	0.10	2.59E-07	8	11	11	9.29E-01	Colon_Sigmoid
ALCP	ENSG00000225978.3	HAR1A	0.31	0.00	7.59E-01	0.01	0.07	2.56E-05	39	57	57	9.29E-01	Colon_Sigmoid
ALCP	ENSG00000157343.8	ARMC12	-0.31	-0.01	7.59E-01	0.00	0.06	7.50E-05	4	10	10	9.29E-01	Colon_Sigmoid
ALCP	ENSG00000123179.13	EBPL	0.31	0.00	7.59E-01	0.07	0.36	1.03E-27	22	24	24	9.29E-01	Colon_Sigmoid
ALCP	ENSG00000184445.11	KNTC1	0.31	0.01	7.59E-01	0.00	0.02	4.68E-02	14	23	23	9.29E-01	Colon_Sigmoid
ALCP	ENSG00000009335.17	UBE3C	0.31	0.02	7.59E-01	0.00	0.02	1.18E-02	6	8	8	9.29E-01	Colon_Sigmoid
ALCP	ENSG00000152049.6	KCNE4	-0.31	-0.06	7.59E-01	0.00	0.04	1.16E-03	9	26	26	9.29E-01	Colon_Sigmoid
ALCP	ENSG00000119782.13	FKBP1B	-0.31	-0.01	7.60E-01	0.00	0.03	4.14E-03	27	33	33	9.29E-01	Colon_Sigmoid
ALCP	ENSG00000164008.14	C1orf50	0.31	0.01	7.60E-01	0.00	0.02	1.21E-02	4	9	9	9.29E-01	Colon_Sigmoid
ALCP	ENSG00000164825.3	DEFB1	0.31	0.00	7.60E-01	0.02	0.09	1.65E-06	29	53	53	9.29E-01	Colon_Sigmoid
ALCP	ENSG00000182107.6	TMEM30B	-0.31	-0.01	7.60E-01	0.00	0.06	4.10E-05	2	8	8	9.29E-01	Colon_Sigmoid
ALCP	ENSG00000188015.9	S100A3	0.31	0.00	7.60E-01	0.01	0.18	4.92E-13	12	17	17	9.29E-01	Colon_Sigmoid
ALCP	ENSG00000107798.17	LIPA	0.30	0.00	7.60E-01	0.00	0.09	6.59E-07	7	21	21	9.29E-01	Colon_Sigmoid
ALCP	ENSG00000106526.10	ACTR3C	-0.30	-0.10	7.61E-01	0.00	0.08	8.67E-06	3	12	12	9.29E-01	Colon_Sigmoid
ALCP	ENSG00000151348.13	EXT2	0.30	0.01	7.61E-01	0.00	0.08	2.86E-06	17	38	38	9.29E-01	Colon_Sigmoid
ALCP	ENSG00000123096.11	SSPN	0.30	0.00	7.61E-01	0.01	0.08	2.68E-06	34	51	51	9.29E-01	Colon_Sigmoid
ALCP	ENSG00000250506.7	CDK3	-0.30	0.00	7.61E-01	0.02	0.24	7.57E-18	9	14	14	9.29E-01	Colon_Sigmoid
ALCP	ENSG00000162493.16	PDPN	0.30	0.01	7.61E-01	0.00	0.11	4.16E-08	11	40	40	9.29E-01	Colon_Sigmoid
ALCP	ENSG00000281809.1	LINC01394	-0.30	-0.01	7.62E-01	0.00	0.06	3.01E-05	10	13	13	9.30E-01	Colon_Sigmoid
ALCP	ENSG00000215790.6	SLC35E2	-0.30	0.00	7.62E-01	0.01	0.02	4.64E-02	11	33	33	9.30E-01	Colon_Sigmoid
ALCP	ENSG00000173715.15	C11orf80	-0.30	-0.02	7.62E-01	0.00	0.02	3.94E-02	4	9	9	9.30E-01	Colon_Sigmoid
ALCP	ENSG00000271344.1	RP11-274B21.9	0.30	0.00	7.62E-01	0.01	0.11	2.32E-08	36	50	50	9.30E-01	Colon_Sigmoid
ALCP	ENSG00000112210.11	RAB23	0.30	0.01	7.63E-01	0.00	0.05	4.24E-04	24	53	53	9.31E-01	Colon_Sigmoid
ALCP	ENSG00000163002.12	NUP35	0.30	0.02	7.63E-01	0.00	0.06	4.40E-05	4	15	15	9.31E-01	Colon_Sigmoid
ALCP	ENSG00000122870.11	BICC1	0.30	0.00	7.63E-01	0.01	0.15	2.02E-11	19	46	46	9.31E-01	Colon_Sigmoid
ALCP	ENSG00000130520.10	LSM4	0.30	0.01	7.64E-01	0.00	0.02	1.97E-02	1	1	1	9.31E-01	Colon_Sigmoid
ALCP	ENSG00000117395.12	EBNA1BP2	0.30	0.04	7.64E-01	0.00	0.02	2.70E-02	3	6	6	9.31E-01	Colon_Sigmoid
ALCP	ENSG00000065802.11	ASB1	-0.30	-0.01	7.64E-01	0.00	0.08	3.34E-06	17	48	48	9.31E-01	Colon_Sigmoid
ALCP	ENSG00000072694.20	FCGR2B	0.30	0.01	7.64E-01	0.00	0.02	3.55E-02	7	10	10	9.31E-01	Colon_Sigmoid
ALCP	ENSG00000108786.10	HSD17B1	0.30	0.00	7.64E-01	0.01	0.18	6.38E-13	10	15	15	9.31E-01	Colon_Sigmoid
ALCP	ENSG00000187105.8	HEATR4	-0.30	-0.01	7.65E-01	0.00	0.07	1.13E-05	7	18	18	9.31E-01	Colon_Sigmoid
ALCP	ENSG00000182944.17	EWSR1	-0.30	-0.03	7.65E-01	0.00	0.03	5.30E-03	12	26	26	9.32E-01	Colon_Sigmoid
ALCP	ENSG00000203797.9	DDO	0.30	0.00	7.66E-01	0.00	0.12	9.70E-09	14	23	23	9.32E-01	Colon_Sigmoid
ALCP	ENSG00000140526.17	ABHD2	-0.30	-0.01	7.66E-01	0.01	0.06	6.45E-05	14	55	55	9.33E-01	Colon_Sigmoid
ALCP	ENSG00000115353.10	TACR1	0.30	0.01	7.67E-01	0.00	0.07	2.81E-05	34	70	70	9.33E-01	Colon_Sigmoid
ALCP	ENSG00000173267.13	SNCG	-0.30	-0.03	7.67E-01	0.00	0.06	6.11E-05	1	10	10	9.33E-01	Colon_Sigmoid
ALCP	ENSG00000174529.7	TMEM81	-0.30	-0.01	7.67E-01	0.00	0.04	2.49E-03	6	9	9	9.33E-01	Colon_Sigmoid
ALCP	ENSG00000173391.8	OLR1	0.30	0.00	7.67E-01	0.00	0.04	1.76E-03	2	2	2	9.33E-01	Colon_Sigmoid
ALCP	ENSG00000138801.8	PAPSS1	0.30	0.01	7.67E-01	0.00	0.09	5.61E-07	18	33	33	9.33E-01	Colon_Sigmoid
ALCP	ENSG00000188707.5	ZBED6CL	0.30	0.00	7.68E-01	0.05	0.35	3.00E-27	15	32	32	9.33E-01	Colon_Sigmoid
ALCP	ENSG00000111077.17	TNS2	-0.30	-0.01	7.68E-01	0.00	0.10	2.45E-07	3	8	8	9.33E-01	Colon_Sigmoid
ALCP	ENSG00000183067.5	IGSF5	-0.30	-0.01	7.68E-01	0.01	0.02	1.78E-02	28	81	81	9.33E-01	Colon_Sigmoid
ALCP	ENSG00000057019.15	DCBLD2	-0.29	-0.01	7.68E-01	0.00	0.03	9.31E-03	26	51	51	9.33E-01	Colon_Sigmoid
ALCP	ENSG00000127328.21	RAB3IP	0.29	0.00	7.68E-01	0.01	0.06	7.55E-05	31	56	56	9.33E-01	Colon_Sigmoid
ALCP	ENSG00000166579.15	NDEL1	0.29	0.13	7.69E-01	0.00	0.07	1.76E-05	1	28	28	9.33E-01	Colon_Sigmoid
ALCP	ENSG00000153294.11	ADGRF4	-0.29	0.00	7.69E-01	0.02	0.15	7.37E-11	16	35	35	9.33E-01	Colon_Sigmoid
ALCP	ENSG00000100227.17	POLDIP3	-0.29	-0.01	7.69E-01	0.00	0.07	1.22E-05	2	3	3	9.33E-01	Colon_Sigmoid
ALCP	ENSG00000204149.10	AGAP6	0.29	0.00	7.69E-01	0.02	0.34	3.55E-27	20	29	29	9.33E-01	Colon_Sigmoid
ALCP	ENSG00000122550.17	KLHL7	0.29	0.01	7.69E-01	0.00	0.05	2.84E-04	8	17	17	9.33E-01	Colon_Sigmoid
ALCP	ENSG00000134250.19	NOTCH2	-0.29	-0.02	7.69E-01	0.00	0.04	7.86E-04	4	15	15	9.33E-01	Colon_Sigmoid
ALCP	ENSG00000137275.13	RIPK1	0.29	0.01	7.70E-01	0.00	0.10	1.73E-07	9	23	23	9.33E-01	Colon_Sigmoid
ALCP	ENSG00000189045.13	ANKDD1B	0.29	0.00	7.70E-01	0.00	0.06	8.79E-05	8	17	17	9.33E-01	Colon_Sigmoid
ALCP	ENSG00000231887.6	PRH1	0.29	0.00	7.70E-01	0.17	0.41	4.37E-36	33	35	35	9.33E-01	Colon_Sigmoid
ALCP	ENSG00000188906.14	LRRK2	0.29	0.00	7.70E-01	0.00	0.08	3.04E-06	22	71	71	9.33E-01	Colon_Sigmoid
ALCP	ENSG00000183291.15	SELENOF	-0.29	0.00	7.70E-01	0.00	0.09	2.78E-07	25	32	32	9.33E-01	Colon_Sigmoid
ALCP	ENSG00000010610.9	CD4	-0.29	-0.01	7.71E-01	0.00	0.03	6.86E-03	6	71	71	9.33E-01	Colon_Sigmoid
ALCP	ENSG00000237753.1	AC079922.3	0.29	0.00	7.71E-01	0.02	0.38	8.04E-30	6	13	13	9.33E-01	Colon_Sigmoid
ALCP	ENSG00000138792.9	ENPEP	-0.29	-0.02	7.71E-01	0.00	0.05	1.79E-04	2	6	6	9.33E-01	Colon_Sigmoid
ALCP	ENSG00000107719.8	PALD1	-0.29	0.00	7.71E-01	0.01	0.03	4.27E-03	7	15	15	9.33E-01	Colon_Sigmoid
ALCP	ENSG00000136861.17	CDK5RAP2	-0.29	-0.01	7.71E-01	0.00	0.04	2.13E-03	9	22	22	9.33E-01	Colon_Sigmoid
ALCP	ENSG00000225830.12	ERCC6	0.29	0.01	7.71E-01	0.00	0.05	1.24E-04	39	77	77	9.33E-01	Colon_Sigmoid
ALCP	ENSG00000170448.11	NFXL1	0.29	0.01	7.71E-01	0.00	0.15	4.65E-11	10	15	15	9.33E-01	Colon_Sigmoid
ALCP	ENSG00000144362.11	PHOSPHO2	0.29	0.00	7.72E-01	0.01	0.22	6.22E-16	19	35	35	9.34E-01	Colon_Sigmoid
ALCP	ENSG00000197157.10	SND1	-0.29	-0.03	7.73E-01	0.00	0.19	1.45E-13	3	26	26	9.35E-01	Colon_Sigmoid
ALCP	ENSG00000204305.13	AGER	-0.29	-0.02	7.73E-01	0.00	0.08	3.93E-06	3	7	7	9.35E-01	Colon_Sigmoid
ALCP	ENSG00000198945.7	L3MBTL3	-0.29	0.00	7.73E-01	0.01	0.16	1.02E-11	29	40	40	9.35E-01	Colon_Sigmoid
ALCP	ENSG00000039523.19	FAM65A	-0.29	0.00	7.73E-01	0.00	0.03	4.55E-03	6	21	21	9.35E-01	Colon_Sigmoid
ALCP	ENSG00000197961.11	ZNF121	-0.29	0.00	7.74E-01	0.00	0.02	1.42E-02	24	43	43	9.35E-01	Colon_Sigmoid
ALCP	ENSG00000115947.13	ORC4	0.29	-0.01	7.74E-01	0.00	0.10	7.30E-08	27	34	34	9.35E-01	Colon_Sigmoid
ALCP	ENSG00000112530.11	PACRG	0.29	0.00	7.74E-01	0.05	0.38	1.87E-30	11	28	28	9.35E-01	Colon_Sigmoid
ALCP	ENSG00000138660.11	AP1AR	0.29	0.02	7.74E-01	0.00	0.04	2.06E-03	9	18	18	9.35E-01	Colon_Sigmoid
ALCP	ENSG00000176945.16	MUC20	0.29	0.00	7.74E-01	0.02	0.28	2.83E-20	17	40	40	9.35E-01	Colon_Sigmoid
ALCP	ENSG00000163053.10	SLC16A14	-0.29	-0.02	7.75E-01	0.00	0.04	6.89E-04	18	32	32	9.35E-01	Colon_Sigmoid
ALCP	ENSG00000213413.2	PVRIG	0.29	0.00	7.75E-01	0.00	0.07	1.66E-05	10	24	24	9.35E-01	Colon_Sigmoid
ALCP	ENSG00000011376.9	LARS2	-0.29	0.00	7.75E-01	0.01	0.17	5.94E-12	6	8	8	9.35E-01	Colon_Sigmoid
ALCP	ENSG00000168827.14	GFM1	0.29	0.00	7.75E-01	0.01	0.07	7.21E-06	91	121	121	9.35E-01	Colon_Sigmoid
ALCP	ENSG00000115486.11	GGCX	0.29	0.00	7.75E-01	0.01	0.09	3.70E-07	19	32	32	9.35E-01	Colon_Sigmoid
ALCP	ENSG00000204580.13	DDR1	-0.29	0.00	7.75E-01	0.01	0.06	4.67E-05	54	102	102	9.35E-01	Colon_Sigmoid
ALCP	ENSG00000260388.2	LINC00562	0.28	0.00	7.76E-01	0.02	0.10	2.97E-07	22	27	27	9.35E-01	Colon_Sigmoid
ALCP	ENSG00000103429.10	BFAR	-0.28	-0.01	7.76E-01	0.00	0.05	1.80E-04	3	5	5	9.35E-01	Colon_Sigmoid
ALCP	ENSG00000198797.6	BRINP2	0.28	0.00	7.76E-01	0.00	0.04	1.19E-03	4	29	29	9.35E-01	Colon_Sigmoid
ALCP	ENSG00000171766.15	GATM	0.28	0.02	7.76E-01	0.00	0.02	2.24E-02	40	62	62	9.35E-01	Colon_Sigmoid
ALCP	ENSG00000176125.4	UFSP1	0.28	0.00	7.77E-01	0.01	0.12	5.08E-09	12	38	38	9.35E-01	Colon_Sigmoid
ALCP	ENSG00000144792.9	ZNF660	-0.28	0.00	7.77E-01	0.07	0.54	5.13E-51	11	26	26	9.35E-01	Colon_Sigmoid
ALCP	ENSG00000279636.2	LINC00216	0.28	0.01	7.77E-01	0.00	0.02	2.05E-02	4	32	32	9.35E-01	Colon_Sigmoid
ALCP	ENSG00000134013.15	LOXL2	0.28	0.01	7.77E-01	0.00	0.06	1.07E-04	13	22	22	9.35E-01	Colon_Sigmoid
ALCP	ENSG00000010803.16	SCMH1	-0.28	-0.01	7.77E-01	0.00	0.02	1.12E-02	38	46	46	9.35E-01	Colon_Sigmoid
ALCP	ENSG00000151135.9	TMEM263	-0.28	-0.01	7.77E-01	0.00	0.06	9.57E-05	21	33	33	9.35E-01	Colon_Sigmoid
ALCP	ENSG00000247077.6	PGAM5	0.28	0.04	7.77E-01	0.00	0.03	4.22E-03	4	22	22	9.35E-01	Colon_Sigmoid
ALCP	ENSG00000167528.12	ZNF641	0.28	0.00	7.78E-01	0.02	0.15	8.42E-11	13	22	22	9.35E-01	Colon_Sigmoid
ALCP	ENSG00000119383.19	PTPA	-0.28	-0.01	7.78E-01	0.00	0.15	7.96E-11	15	43	43	9.35E-01	Colon_Sigmoid
ALCP	ENSG00000084072.16	PPIE	-0.28	0.00	7.78E-01	0.04	0.52	7.76E-47	23	35	35	9.35E-01	Colon_Sigmoid
ALCP	ENSG00000135314.12	KHDC1	0.28	0.00	7.78E-01	0.02	0.16	9.49E-12	7	8	8	9.35E-01	Colon_Sigmoid
ALCP	ENSG00000148843.13	PDCD11	0.28	0.01	7.78E-01	0.00	0.15	9.19E-12	8	25	25	9.35E-01	Colon_Sigmoid
ALCP	ENSG00000164182.10	NDUFAF2	0.28	0.00	7.78E-01	0.00	0.05	3.17E-04	14	24	24	9.35E-01	Colon_Sigmoid
ALCP	ENSG00000249664.1	CTD-2227C6.2	-0.28	0.00	7.78E-01	0.06	0.32	2.99E-24	27	60	60	9.35E-01	Colon_Sigmoid
ALCP	ENSG00000119632.3	IFI27L2	0.28	0.00	7.78E-01	0.00	0.20	2.11E-14	66	114	114	9.35E-01	Colon_Sigmoid
ALCP	ENSG00000112983.17	BRD8	-0.28	-0.01	7.79E-01	0.00	0.03	5.24E-03	5	10	10	9.35E-01	Colon_Sigmoid
ALCP	ENSG00000213246.6	SUPT4H1	-0.28	-0.01	7.79E-01	0.00	0.02	1.33E-02	7	13	13	9.35E-01	Colon_Sigmoid
ALCP	ENSG00000186272.12	ZNF17	-0.28	-0.03	7.79E-01	0.00	0.14	8.85E-10	1	6	6	9.35E-01	Colon_Sigmoid
ALCP	ENSG00000114850.6	SSR3	0.28	0.00	7.79E-01	0.00	0.04	1.22E-03	25	44	44	9.35E-01	Colon_Sigmoid
ALCP	ENSG00000185904.11	LINC00839	0.28	0.00	7.79E-01	0.01	0.51	3.71E-46	31	74	74	9.35E-01	Colon_Sigmoid
ALCP	ENSG00000277972.1	CISD3	0.28	0.01	7.79E-01	0.00	0.09	1.29E-06	12	24	24	9.35E-01	Colon_Sigmoid
ALCP	ENSG00000185684.12	EP400NL	0.28	0.00	7.80E-01	0.06	0.27	1.68E-20	19	51	51	9.35E-01	Colon_Sigmoid
ALCP	ENSG00000176222.8	ZNF404	0.28	0.00	7.80E-01	0.01	0.15	5.97E-11	35	35	35	9.35E-01	Colon_Sigmoid
ALCP	ENSG00000112290.12	WASF1	0.28	0.01	7.80E-01	0.01	0.21	2.56E-15	32	44	44	9.36E-01	Colon_Sigmoid
ALCP	ENSG00000181444.12	ZNF467	0.28	0.02	7.80E-01	0.00	0.05	3.81E-04	8	27	27	9.36E-01	Colon_Sigmoid
ALCP	ENSG00000146707.14	POMZP3	-0.28	0.00	7.81E-01	0.12	0.51	4.12E-46	31	59	59	9.36E-01	Colon_Sigmoid
ALCP	ENSG00000242715.7	CCDC169	-0.28	0.00	7.81E-01	0.03	0.42	5.71E-35	48	71	71	9.36E-01	Colon_Sigmoid
ALCP	ENSG00000170917.13	NUDT6	0.28	0.00	7.81E-01	0.01	0.04	2.62E-03	43	53	53	9.36E-01	Colon_Sigmoid
ALCP	ENSG00000175106.16	TVP23C	-0.28	0.00	7.81E-01	0.00	0.14	4.17E-10	8	16	16	9.36E-01	Colon_Sigmoid
ALCP	ENSG00000100433.15	KCNK10	-0.28	-0.02	7.81E-01	0.00	0.02	3.00E-02	6	11	11	9.36E-01	Colon_Sigmoid
ALCP	ENSG00000157927.16	RADIL	-0.28	0.00	7.81E-01	0.02	0.19	1.37E-13	17	37	37	9.36E-01	Colon_Sigmoid
ALCP	ENSG00000243819.4	RN7SL832P	-0.28	-0.01	7.82E-01	0.00	0.04	1.33E-03	4	21	21	9.36E-01	Colon_Sigmoid
ALCP	ENSG00000145476.15	CYP4V2	0.28	0.00	7.82E-01	0.01	0.15	5.89E-11	10	19	19	9.36E-01	Colon_Sigmoid
ALCP	ENSG00000139344.7	AMDHD1	-0.28	0.00	7.82E-01	0.06	0.43	5.10E-36	29	56	56	9.36E-01	Colon_Sigmoid
ALCP	ENSG00000171574.17	ZNF584	-0.28	-0.01	7.82E-01	0.00	0.27	4.96E-20	16	41	41	9.36E-01	Colon_Sigmoid
ALCP	ENSG00000204178.9	TMEM57	0.28	0.00	7.82E-01	0.01	0.09	4.66E-07	29	54	54	9.36E-01	Colon_Sigmoid
ALCP	ENSG00000273033.2	LINC02035	0.28	0.01	7.83E-01	0.00	0.05	4.30E-04	33	55	55	9.36E-01	Colon_Sigmoid
ALCP	ENSG00000100505.13	TRIM9	-0.28	-0.01	7.83E-01	0.00	0.03	8.58E-03	7	35	35	9.36E-01	Colon_Sigmoid
ALCP	ENSG00000197444.9	OGDHL	0.28	0.01	7.83E-01	0.00	0.05	4.37E-04	27	50	50	9.36E-01	Colon_Sigmoid
ALCP	ENSG00000163320.10	CGGBP1	-0.27	0.00	7.83E-01	0.03	0.42	2.86E-35	10	18	18	9.36E-01	Colon_Sigmoid
ALCP	ENSG00000127481.14	UBR4	0.27	0.01	7.84E-01	0.00	0.13	7.06E-10	11	20	20	9.36E-01	Colon_Sigmoid
ALCP	ENSG00000135457.9	TFCP2	-0.27	-0.23	7.84E-01	0.00	0.06	7.69E-05	1	11	11	9.37E-01	Colon_Sigmoid
ALCP	ENSG00000181104.6	F2R	0.27	0.00	7.84E-01	0.01	0.16	2.87E-11	8	22	22	9.37E-01	Colon_Sigmoid
ALCP	ENSG00000157578.13	LCA5L	-0.27	0.00	7.84E-01	0.18	0.50	4.03E-47	20	31	31	9.37E-01	Colon_Sigmoid
ALCP	ENSG00000166206.14	GABRB3	-0.27	0.00	7.84E-01	0.01	0.19	8.68E-14	9	31	31	9.37E-01	Colon_Sigmoid
ALCP	ENSG00000141519.14	CCDC40	-0.27	0.00	7.85E-01	0.01	0.32	3.32E-24	18	85	85	9.37E-01	Colon_Sigmoid
ALCP	ENSG00000253649.3	PRSS51	0.27	0.00	7.85E-01	0.01	0.02	1.94E-02	17	30	30	9.37E-01	Colon_Sigmoid
ALCP	ENSG00000023516.8	AKAP11	-0.27	-0.01	7.85E-01	0.00	0.13	1.56E-09	9	20	20	9.37E-01	Colon_Sigmoid
ALCP	ENSG00000116791.13	CRYZ	0.27	0.00	7.86E-01	0.10	0.37	4.58E-30	38	78	78	9.38E-01	Colon_Sigmoid
ALCP	ENSG00000197696.9	NMB	0.27	0.00	7.86E-01	0.02	0.16	8.61E-12	31	48	48	9.38E-01	Colon_Sigmoid
ALCP	ENSG00000244733.5	RP11-506M13.3	-0.27	-0.01	7.86E-01	0.00	0.34	1.79E-27	3	27	27	9.38E-01	Colon_Sigmoid
ALCP	ENSG00000143458.11	GABPB2	0.27	0.00	7.87E-01	0.00	0.11	4.12E-08	2	2	2	9.38E-01	Colon_Sigmoid
ALCP	ENSG00000145604.15	SKP2	-0.27	-0.01	7.87E-01	0.00	0.02	1.58E-02	7	32	32	9.38E-01	Colon_Sigmoid
ALCP	ENSG00000198346.10	ZNF813	-0.27	-0.01	7.87E-01	0.00	0.11	5.43E-08	9	40	40	9.38E-01	Colon_Sigmoid
ALCP	ENSG00000106025.8	TSPAN12	0.27	0.01	7.87E-01	0.00	0.04	2.39E-03	8	8	8	9.38E-01	Colon_Sigmoid
ALCP	ENSG00000104093.13	DMXL2	0.27	0.08	7.87E-01	0.00	0.12	4.67E-09	1	16	16	9.38E-01	Colon_Sigmoid
ALCP	ENSG00000160972.9	PPP1R16A	-0.27	-0.06	7.88E-01	0.00	0.02	4.96E-02	3	15	15	9.38E-01	Colon_Sigmoid
ALCP	ENSG00000141076.17	UTP4	0.27	0.00	7.88E-01	0.02	0.27	9.11E-22	9	20	20	9.38E-01	Colon_Sigmoid
ALCP	ENSG00000188825.13	LINC00910	0.27	0.00	7.89E-01	0.00	0.07	1.79E-05	4	7	7	9.38E-01	Colon_Sigmoid
ALCP	ENSG00000138378.17	STAT4	-0.27	0.00	7.89E-01	0.01	0.15	2.82E-11	9	26	26	9.38E-01	Colon_Sigmoid
ALCP	ENSG00000214376.5	VSTM5	0.27	0.00	7.89E-01	0.01	0.21	6.72E-15	18	29	29	9.38E-01	Colon_Sigmoid
ALCP	ENSG00000089847.12	ANKRD24	-0.27	-0.02	7.89E-01	0.00	0.10	1.93E-07	6	21	21	9.38E-01	Colon_Sigmoid
ALCP	ENSG00000250565.6	ATP6V1E2	-0.27	0.00	7.90E-01	0.01	0.26	4.03E-19	11	20	20	9.38E-01	Colon_Sigmoid
ALCP	ENSG00000103249.17	CLCN7	0.27	0.00	7.90E-01	0.01	0.13	8.65E-10	9	17	17	9.38E-01	Colon_Sigmoid
ALCP	ENSG00000258818.3	RNASE4	-0.27	-0.01	7.90E-01	0.00	0.02	1.24E-02	15	40	40	9.38E-01	Colon_Sigmoid
ALCP	ENSG00000283597.2	FAM169B	0.27	0.01	7.90E-01	0.00	0.03	7.69E-03	4	8	8	9.38E-01	Colon_Sigmoid
ALCP	ENSG00000058063.15	ATP11B	-0.27	-0.01	7.90E-01	0.00	0.03	6.74E-03	14	15	15	9.38E-01	Colon_Sigmoid
ALCP	ENSG00000136824.18	SMC2	-0.27	0.00	7.90E-01	0.01	0.13	1.64E-09	26	73	73	9.38E-01	Colon_Sigmoid
ALCP	ENSG00000110060.8	PUS3	0.27	0.01	7.90E-01	0.00	0.02	1.72E-02	6	7	7	9.38E-01	Colon_Sigmoid
ALCP	ENSG00000188321.13	ZNF559	-0.27	0.00	7.90E-01	0.12	0.39	5.84E-33	17	41	41	9.38E-01	Colon_Sigmoid
ALCP	ENSG00000123545.5	NDUFAF4	0.27	0.00	7.90E-01	0.02	0.22	1.56E-15	38	50	50	9.38E-01	Colon_Sigmoid
ALCP	ENSG00000076067.12	RBMS2	0.27	0.01	7.90E-01	0.00	0.05	3.38E-04	26	41	41	9.38E-01	Colon_Sigmoid
ALCP	ENSG00000166928.10	MS4A14	-0.27	0.00	7.91E-01	0.04	0.29	1.02E-21	22	39	39	9.38E-01	Colon_Sigmoid
ALCP	ENSG00000003393.14	ALS2	-0.27	0.00	7.91E-01	0.00	0.06	1.12E-04	4	5	5	9.38E-01	Colon_Sigmoid
ALCP	ENSG00000093072.15	CECR1	0.27	0.00	7.91E-01	0.10	0.55	5.57E-53	7	24	24	9.38E-01	Colon_Sigmoid
ALCP	ENSG00000258754.7	LINC01579	0.27	0.00	7.91E-01	0.00	0.02	4.63E-02	9	29	29	9.38E-01	Colon_Sigmoid
ALCP	ENSG00000213516.9	RBMXL1	0.26	0.00	7.91E-01	0.01	0.05	3.27E-04	27	45	45	9.38E-01	Colon_Sigmoid
ALCP	ENSG00000198848.12	CES1	-0.26	0.00	7.91E-01	0.01	0.13	3.74E-09	25	41	41	9.38E-01	Colon_Sigmoid
ALCP	ENSG00000184207.8	PGP	0.26	0.00	7.91E-01	0.01	0.13	1.62E-09	2	3	3	9.38E-01	Colon_Sigmoid
ALCP	ENSG00000134242.15	PTPN22	0.26	0.00	7.92E-01	0.00	0.02	3.28E-02	6	14	14	9.38E-01	Colon_Sigmoid
ALCP	ENSG00000125863.18	MKKS	0.26	0.01	7.92E-01	0.00	0.02	3.67E-02	45	80	80	9.38E-01	Colon_Sigmoid
ALCP	ENSG00000150760.12	DOCK1	-0.26	0.00	7.92E-01	0.01	0.05	3.55E-04	32	90	90	9.39E-01	Colon_Sigmoid
ALCP	ENSG00000263063.1	RP11-388C12.1	-0.26	0.00	7.92E-01	0.11	0.24	1.94E-17	20	37	37	9.39E-01	Colon_Sigmoid
ALCP	ENSG00000148346.11	LCN2	0.26	0.07	7.92E-01	0.00	0.03	1.02E-02	11	17	17	9.39E-01	Colon_Sigmoid
ALCP	ENSG00000160796.16	NBEAL2	0.26	0.00	7.92E-01	0.00	0.07	1.46E-05	16	23	23	9.39E-01	Colon_Sigmoid
ALCP	ENSG00000137492.7	THAP12	0.26	0.01	7.93E-01	0.00	0.02	4.17E-02	7	24	24	9.39E-01	Colon_Sigmoid
ALCP	ENSG00000274712.1	RP11-147L13.15	0.26	0.03	7.93E-01	0.00	0.02	1.29E-02	3	23	23	9.39E-01	Colon_Sigmoid
ALCP	ENSG00000006715.15	VPS41	-0.26	0.00	7.94E-01	0.01	0.06	6.45E-05	23	29	29	9.39E-01	Colon_Sigmoid
ALCP	ENSG00000226669.2	RP11-509J21.4	-0.26	0.00	7.94E-01	0.04	0.11	1.70E-08	34	89	89	9.39E-01	Colon_Sigmoid
ALCP	ENSG00000176720.4	BOK	-0.26	-0.03	7.94E-01	0.00	0.10	7.71E-08	5	25	25	9.39E-01	Colon_Sigmoid
ALCP	ENSG00000141433.12	ADCYAP1	0.26	0.00	7.94E-01	0.01	0.12	1.11E-08	8	36	36	9.39E-01	Colon_Sigmoid
ALCP	ENSG00000197822.10	OCLN	-0.26	-0.02	7.94E-01	0.00	0.18	1.07E-12	5	15	15	9.39E-01	Colon_Sigmoid
ALCP	ENSG00000125652.7	ALKBH7	0.26	0.01	7.94E-01	0.00	0.02	1.42E-02	28	49	49	9.39E-01	Colon_Sigmoid
ALCP	ENSG00000146842.16	TMEM209	0.26	0.04	7.95E-01	0.00	0.10	2.56E-07	2	9	9	9.39E-01	Colon_Sigmoid
ALCP	ENSG00000196071.4	OR2L13	-0.26	0.00	7.95E-01	0.01	0.03	3.55E-03	15	17	17	9.39E-01	Colon_Sigmoid
ALCP	ENSG00000141744.3	PNMT	-0.26	-0.01	7.95E-01	0.00	0.02	4.23E-02	13	21	21	9.39E-01	Colon_Sigmoid
ALCP	ENSG00000164941.13	INTS8	-0.26	0.00	7.95E-01	0.01	0.08	3.16E-06	62	99	99	9.40E-01	Colon_Sigmoid
ALCP	ENSG00000176476.8	SGF29	0.26	0.01	7.96E-01	0.01	0.11	4.22E-08	29	95	95	9.40E-01	Colon_Sigmoid
ALCP	ENSG00000127837.9	AAMP	0.26	0.01	7.96E-01	0.00	0.08	4.50E-06	11	24	24	9.40E-01	Colon_Sigmoid
ALCP	ENSG00000183397.5	C19orf71	-0.26	-0.02	7.96E-01	0.00	0.14	1.97E-10	2	15	15	9.40E-01	Colon_Sigmoid
ALCP	ENSG00000050767.15	COL23A1	-0.26	-0.01	7.96E-01	0.00	0.09	4.48E-07	5	29	29	9.40E-01	Colon_Sigmoid
ALCP	ENSG00000072832.14	CRMP1	-0.26	0.00	7.96E-01	0.00	0.06	6.06E-05	9	19	19	9.40E-01	Colon_Sigmoid
ALCP	ENSG00000144057.15	ST6GAL2	0.26	0.00	7.96E-01	0.09	0.25	5.90E-19	57	122	122	9.40E-01	Colon_Sigmoid
ALCP	ENSG00000183605.16	SFXN4	-0.26	0.00	7.97E-01	0.23	0.64	4.13E-69	8	27	27	9.40E-01	Colon_Sigmoid
ALCP	ENSG00000184470.20	TXNRD2	-0.26	-0.01	7.97E-01	0.00	0.03	5.74E-03	16	36	36	9.40E-01	Colon_Sigmoid
ALCP	ENSG00000164074.14	ABHD18	0.26	0.01	7.97E-01	0.00	0.03	1.16E-02	52	59	59	9.40E-01	Colon_Sigmoid
ALCP	ENSG00000131849.11	ZNF132	-0.26	0.02	7.97E-01	0.00	0.26	1.39E-18	10	44	44	9.40E-01	Colon_Sigmoid
ALCP	ENSG00000078618.21	NRDC	-0.26	0.00	7.97E-01	0.01	0.07	1.85E-05	18	35	35	9.40E-01	Colon_Sigmoid
ALCP	ENSG00000242474.2	AC093627.9	-0.26	0.00	7.97E-01	0.01	0.06	1.02E-04	1	1	1	9.40E-01	Colon_Sigmoid
ALCP	ENSG00000182742.5	HOXB4	-0.26	-0.01	7.97E-01	0.00	0.03	1.17E-02	23	31	31	9.40E-01	Colon_Sigmoid
ALCP	ENSG00000107537.13	PHYH	-0.26	0.00	7.97E-01	0.01	0.06	8.13E-05	20	49	49	9.40E-01	Colon_Sigmoid
ALCP	ENSG00000168056.15	LTBP3	-0.26	0.01	7.97E-01	0.00	0.02	1.39E-02	14	20	20	9.40E-01	Colon_Sigmoid
ALCP	ENSG00000230487.7	PSMG3-AS1	0.26	0.00	7.98E-01	0.02	0.12	7.79E-09	14	28	28	9.40E-01	Colon_Sigmoid
ALCP	ENSG00000137764.19	MAP2K5	-0.26	-0.03	7.98E-01	0.00	0.18	8.81E-13	21	59	59	9.40E-01	Colon_Sigmoid
ALCP	ENSG00000120669.15	SOHLH2	0.26	0.00	7.99E-01	0.12	0.58	1.13E-58	109	121	121	9.40E-01	Colon_Sigmoid
ALCP	ENSG00000111450.13	STX2	-0.26	0.00	7.99E-01	0.01	0.25	1.66E-18	14	29	29	9.40E-01	Colon_Sigmoid
ALCP	ENSG00000196275.13	GTF2IRD2	0.25	0.01	7.99E-01	0.00	0.27	1.82E-21	18	51	51	9.40E-01	Colon_Sigmoid
ALCP	ENSG00000226516.7	FAM138B	0.25	0.00	7.99E-01	0.00	0.10	1.17E-07	2	15	15	9.40E-01	Colon_Sigmoid
ALCP	ENSG00000054267.21	ARID4B	0.25	0.01	7.99E-01	0.00	0.02	2.58E-02	15	23	23	9.40E-01	Colon_Sigmoid
ALCP	ENSG00000274736.4	CCL23	-0.25	0.00	7.99E-01	0.04	0.23	3.29E-17	9	31	31	9.40E-01	Colon_Sigmoid
ALCP	ENSG00000243147.7	MRPL33	0.25	0.01	8.00E-01	0.00	0.04	7.57E-04	13	14	14	9.40E-01	Colon_Sigmoid
ALCP	ENSG00000072415.8	MPP5	0.25	0.01	8.00E-01	0.00	0.02	2.08E-02	9	9	9	9.40E-01	Colon_Sigmoid
ALCP	ENSG00000123106.10	CCDC91	0.25	0.01	8.00E-01	0.00	0.06	4.00E-05	2	17	17	9.40E-01	Colon_Sigmoid
ALCP	ENSG00000105808.17	RASA4	-0.25	0.00	8.00E-01	0.01	0.06	5.54E-05	27	53	53	9.40E-01	Colon_Sigmoid
ALCP	ENSG00000151532.13	VTI1A	-0.25	-0.01	8.00E-01	0.00	0.04	1.21E-03	5	11	11	9.40E-01	Colon_Sigmoid
ALCP	ENSG00000111711.9	GOLT1B	-0.25	-0.03	8.00E-01	0.00	0.09	7.03E-07	3	12	12	9.40E-01	Colon_Sigmoid
ALCP	ENSG00000203734.11	ECT2L	-0.25	-0.04	8.01E-01	0.00	0.08	2.71E-06	4	13	13	9.41E-01	Colon_Sigmoid
ALCP	ENSG00000151233.10	GXYLT1	0.25	0.00	8.01E-01	0.01	0.07	1.09E-05	38	65	65	9.41E-01	Colon_Sigmoid
ALCP	ENSG00000267466.1	RP11-13K12.5	0.25	0.00	8.01E-01	0.02	0.13	1.44E-09	15	46	46	9.41E-01	Colon_Sigmoid
ALCP	ENSG00000164111.14	ANXA5	-0.25	-0.01	8.02E-01	0.00	0.19	5.61E-14	10	24	24	9.41E-01	Colon_Sigmoid
ALCP	ENSG00000116127.17	ALMS1	-0.25	-0.01	8.02E-01	0.00	0.04	1.51E-03	11	33	33	9.41E-01	Colon_Sigmoid
ALCP	ENSG00000060688.12	SNRNP40	-0.25	-0.08	8.02E-01	0.00	0.05	3.45E-04	1	15	15	9.41E-01	Colon_Sigmoid
ALCP	ENSG00000271967.1	RP11-134K13.4	0.25	0.00	8.02E-01	0.03	0.17	6.04E-12	7	8	8	9.41E-01	Colon_Sigmoid
ALCP	ENSG00000164144.15	ARFIP1	0.25	0.00	8.02E-01	0.01	0.35	1.11E-27	12	30	30	9.41E-01	Colon_Sigmoid
ALCP	ENSG00000057593.13	F7	-0.25	0.00	8.02E-01	0.00	0.08	4.26E-06	5	6	6	9.41E-01	Colon_Sigmoid
ALCP	ENSG00000136051.13	WASHC4	0.25	0.00	8.02E-01	0.01	0.06	9.54E-05	34	74	74	9.41E-01	Colon_Sigmoid
ALCP	ENSG00000214140.10	PRCD	0.25	0.01	8.03E-01	0.00	0.07	1.46E-05	12	13	13	9.41E-01	Colon_Sigmoid
ALCP	ENSG00000109047.7	RCVRN	-0.25	-0.01	8.03E-01	0.01	0.16	9.48E-13	6	18	18	9.41E-01	Colon_Sigmoid
ALCP	ENSG00000086619.13	ERO1B	-0.25	0.00	8.03E-01	0.00	0.14	3.65E-10	29	42	42	9.41E-01	Colon_Sigmoid
ALCP	ENSG00000133195.11	SLC39A11	0.25	0.00	8.03E-01	0.01	0.02	1.96E-02	40	82	82	9.41E-01	Colon_Sigmoid
ALCP	ENSG00000123983.13	ACSL3	-0.25	-0.01	8.04E-01	0.00	0.09	5.46E-07	3	11	11	9.42E-01	Colon_Sigmoid
ALCP	ENSG00000077454.15	LRCH4	0.25	0.00	8.05E-01	0.02	0.18	1.43E-13	18	21	21	9.43E-01	Colon_Sigmoid
ALCP	ENSG00000183833.16	MAATS1	0.25	0.00	8.05E-01	0.02	0.17	2.29E-12	38	68	68	9.43E-01	Colon_Sigmoid
ALCP	ENSG00000197345.12	MRPL21	0.25	0.00	8.06E-01	0.17	0.63	6.96E-67	23	27	27	9.43E-01	Colon_Sigmoid
ALCP	ENSG00000109929.9	SC5D	0.25	0.00	8.06E-01	0.00	0.07	1.97E-05	7	16	16	9.44E-01	Colon_Sigmoid
ALCP	ENSG00000153531.13	ADPRHL1	-0.24	0.00	8.07E-01	0.01	0.12	1.41E-08	17	26	26	9.44E-01	Colon_Sigmoid
ALCP	ENSG00000099957.16	P2RX6	-0.24	0.00	8.07E-01	0.01	0.08	5.23E-06	20	75	75	9.44E-01	Colon_Sigmoid
ALCP	ENSG00000178623.11	GPR35	0.24	0.00	8.07E-01	0.04	0.34	5.59E-27	29	43	43	9.44E-01	Colon_Sigmoid
ALCP	ENSG00000099899.14	TRMT2A	-0.24	0.00	8.07E-01	0.00	0.05	3.62E-04	14	28	28	9.44E-01	Colon_Sigmoid
ALCP	ENSG00000267505.1	CTC-296K1.3	0.24	0.00	8.08E-01	0.01	0.13	4.20E-09	11	25	25	9.44E-01	Colon_Sigmoid
ALCP	ENSG00000122417.15	ODF2L	-0.24	0.00	8.08E-01	0.01	0.17	4.27E-12	10	21	21	9.44E-01	Colon_Sigmoid
ALCP	ENSG00000175581.13	MRPL48	0.24	0.01	8.08E-01	0.00	0.06	1.44E-04	38	59	59	9.45E-01	Colon_Sigmoid
ALCP	ENSG00000277587.1	CTD-3116E22.8	0.24	0.00	8.09E-01	0.01	0.15	1.60E-10	10	30	30	9.46E-01	Colon_Sigmoid
ALCP	ENSG00000180432.5	CYP8B1	0.24	0.00	8.10E-01	0.01	0.02	2.50E-02	21	39	39	9.46E-01	Colon_Sigmoid
ALCP	ENSG00000111911.6	HINT3	0.24	0.02	8.10E-01	0.00	0.03	3.52E-03	5	15	15	9.46E-01	Colon_Sigmoid
ALCP	ENSG00000102760.12	RGCC	-0.24	-0.01	8.10E-01	0.00	0.03	4.64E-03	3	10	10	9.46E-01	Colon_Sigmoid
ALCP	ENSG00000152582.13	SPEF2	0.24	0.02	8.11E-01	0.00	0.03	6.24E-03	12	34	34	9.46E-01	Colon_Sigmoid
ALCP	ENSG00000113248.5	PCDHB15	0.24	0.00	8.11E-01	0.03	0.13	7.39E-10	38	92	92	9.46E-01	Colon_Sigmoid
ALCP	ENSG00000131100.12	ATP6V1E1	0.24	0.07	8.11E-01	0.00	0.04	2.00E-03	1	8	8	9.47E-01	Colon_Sigmoid
ALCP	ENSG00000100023.18	PPIL2	-0.24	-0.01	8.11E-01	0.00	0.09	1.42E-06	8	15	15	9.47E-01	Colon_Sigmoid
ALCP	ENSG00000126266.3	FFAR1	0.24	0.00	8.12E-01	0.05	0.20	1.10E-14	13	28	28	9.47E-01	Colon_Sigmoid
ALCP	ENSG00000212916.4	MAP10	0.24	0.01	8.12E-01	0.00	0.05	2.11E-04	7	9	9	9.47E-01	Colon_Sigmoid
ALCP	ENSG00000198931.10	APRT	-0.24	0.00	8.12E-01	0.00	0.05	2.36E-04	16	35	35	9.47E-01	Colon_Sigmoid
ALCP	ENSG00000162601.9	MYSM1	-0.24	-0.01	8.12E-01	0.00	0.03	3.88E-03	4	17	17	9.47E-01	Colon_Sigmoid
ALCP	ENSG00000137288.9	UQCC2	0.24	0.00	8.13E-01	0.00	0.09	1.80E-06	15	22	22	9.47E-01	Colon_Sigmoid
ALCP	ENSG00000100191.5	SLC5A4	-0.24	0.00	8.13E-01	0.05	0.17	4.37E-12	77	91	91	9.47E-01	Colon_Sigmoid
ALCP	ENSG00000167216.16	KATNAL2	0.24	0.00	8.13E-01	0.01	0.05	1.87E-04	27	34	34	9.47E-01	Colon_Sigmoid
ALCP	ENSG00000139323.13	POC1B	-0.24	0.00	8.13E-01	0.00	0.07	2.01E-05	7	30	30	9.48E-01	Colon_Sigmoid
ALCP	ENSG00000069869.15	NEDD4	-0.24	0.00	8.14E-01	0.00	0.05	3.84E-04	19	37	37	9.48E-01	Colon_Sigmoid
ALCP	ENSG00000169087.10	HSPBAP1	0.23	0.01	8.14E-01	0.00	0.02	1.29E-02	14	22	22	9.48E-01	Colon_Sigmoid
ALCP	ENSG00000154678.16	PDE1C	0.23	0.00	8.15E-01	0.02	0.14	3.30E-10	15	30	30	9.48E-01	Colon_Sigmoid
ALCP	ENSG00000170619.9	COMMD5	-0.23	-0.93	8.15E-01	0.00	0.10	1.62E-07	1	32	32	9.48E-01	Colon_Sigmoid
ALCP	ENSG00000172922.8	RNASEH2C	0.23	0.00	8.15E-01	0.01	0.24	2.83E-18	15	20	20	9.49E-01	Colon_Sigmoid
ALCP	ENSG00000273344.1	PAXIP1-AS1	0.23	0.00	8.15E-01	0.00	0.09	1.47E-06	11	45	45	9.49E-01	Colon_Sigmoid
ALCP	ENSG00000182504.10	CEP97	0.23	0.00	8.16E-01	0.00	0.03	5.15E-03	11	13	13	9.49E-01	Colon_Sigmoid
ALCP	ENSG00000152939.14	MARVELD2	0.23	0.01	8.17E-01	0.00	0.02	3.67E-02	2	12	12	9.50E-01	Colon_Sigmoid
ALCP	ENSG00000152254.10	G6PC2	-0.23	0.00	8.17E-01	0.00	0.11	2.47E-08	2	8	8	9.50E-01	Colon_Sigmoid
ALCP	ENSG00000261037.1	CTC-471C19.1	0.23	0.00	8.17E-01	0.06	0.19	4.40E-14	12	30	30	9.50E-01	Colon_Sigmoid
ALCP	ENSG00000116983.12	HPCAL4	-0.23	-0.01	8.17E-01	0.00	0.03	4.44E-03	6	20	20	9.50E-01	Colon_Sigmoid
ALCP	ENSG00000105889.14	STEAP1B	0.23	0.00	8.17E-01	0.01	0.08	3.30E-06	23	46	46	9.50E-01	Colon_Sigmoid
ALCP	ENSG00000137699.16	TRIM29	0.23	0.08	8.17E-01	0.00	0.07	1.65E-05	3	7	7	9.50E-01	Colon_Sigmoid
ALCP	ENSG00000275632.1	RP5-967N21.11	0.23	0.00	8.17E-01	0.02	0.16	1.68E-11	10	21	21	9.50E-01	Colon_Sigmoid
ALCP	ENSG00000163879.10	DNALI1	-0.23	0.00	8.18E-01	0.01	0.25	3.27E-18	21	41	41	9.50E-01	Colon_Sigmoid
ALCP	ENSG00000050130.17	JKAMP	-0.23	0.00	8.18E-01	0.01	0.09	7.46E-07	16	20	20	9.50E-01	Colon_Sigmoid
ALCP	ENSG00000162511.7	LAPTM5	-0.23	-0.01	8.18E-01	0.00	0.03	3.88E-03	1	5	5	9.50E-01	Colon_Sigmoid
ALCP	ENSG00000036672.15	USP2	-0.23	0.00	8.18E-01	0.01	0.12	1.21E-08	1	5	5	9.50E-01	Colon_Sigmoid
ALCP	ENSG00000117528.11	ABCD3	-0.23	0.01	8.19E-01	0.00	0.47	1.28E-39	2	9	9	9.50E-01	Colon_Sigmoid
ALCP	ENSG00000224934.2	RP11-441O15.3	-0.23	-0.01	8.19E-01	0.00	0.08	1.94E-06	3	5	5	9.50E-01	Colon_Sigmoid
ALCP	ENSG00000132698.14	RAB25	0.23	0.01	8.19E-01	0.00	0.02	2.45E-02	7	16	16	9.50E-01	Colon_Sigmoid
ALCP	ENSG00000058335.15	RASGRF1	-0.23	0.00	8.19E-01	0.00	0.03	1.13E-02	14	20	20	9.50E-01	Colon_Sigmoid
ALCP	ENSG00000104894.11	CD37	0.23	0.01	8.20E-01	0.00	0.06	1.51E-04	6	9	9	9.50E-01	Colon_Sigmoid
ALCP	ENSG00000184232.8	OAF	0.23	0.02	8.20E-01	0.00	0.11	2.22E-08	24	65	65	9.50E-01	Colon_Sigmoid
ALCP	ENSG00000166228.8	PCBD1	0.23	0.01	8.20E-01	0.00	0.03	5.67E-03	9	24	24	9.50E-01	Colon_Sigmoid
ALCP	ENSG00000129472.13	RAB2B	0.23	0.00	8.20E-01	0.00	0.02	2.40E-02	9	17	17	9.50E-01	Colon_Sigmoid
ALCP	ENSG00000116198.12	CEP104	0.23	0.00	8.20E-01	0.00	0.17	1.33E-12	15	19	19	9.50E-01	Colon_Sigmoid
ALCP	ENSG00000160712.12	IL6R	-0.23	0.00	8.21E-01	0.00	0.02	3.35E-02	5	6	6	9.50E-01	Colon_Sigmoid
ALCP	ENSG00000123739.10	PLA2G12A	0.23	0.01	8.21E-01	0.00	0.05	2.02E-04	5	25	25	9.50E-01	Colon_Sigmoid
ALCP	ENSG00000114999.7	TTL	0.23	0.01	8.21E-01	0.00	0.03	5.17E-03	3	5	5	9.50E-01	Colon_Sigmoid
ALCP	ENSG00000172785.18	CBWD1	-0.23	0.00	8.21E-01	0.01	0.31	4.28E-23	7	24	24	9.50E-01	Colon_Sigmoid
ALCP	ENSG00000162039.14	MEIOB	0.23	0.00	8.22E-01	0.02	0.11	4.33E-08	3	15	15	9.50E-01	Colon_Sigmoid
ALCP	ENSG00000133424.20	LARGE1	0.23	0.01	8.22E-01	0.00	0.02	3.53E-02	4	23	23	9.50E-01	Colon_Sigmoid
ALCP	ENSG00000122692.8	SMU1	-0.22	0.00	8.22E-01	0.00	0.10	3.11E-07	42	73	73	9.50E-01	Colon_Sigmoid
ALCP	ENSG00000185518.11	SV2B	-0.22	0.00	8.22E-01	0.01	0.32	4.59E-24	5	10	10	9.50E-01	Colon_Sigmoid
ALCP	ENSG00000129083.12	COPB1	0.22	0.01	8.22E-01	0.00	0.03	3.02E-03	8	20	20	9.50E-01	Colon_Sigmoid
ALCP	ENSG00000143434.15	SEMA6C	-0.22	0.00	8.22E-01	0.00	0.04	1.89E-03	5	11	11	9.50E-01	Colon_Sigmoid
ALCP	ENSG00000068078.17	FGFR3	-0.22	0.00	8.23E-01	0.01	0.23	2.17E-16	15	21	21	9.50E-01	Colon_Sigmoid
ALCP	ENSG00000041802.10	LSG1	0.22	0.00	8.23E-01	0.00	0.54	1.68E-51	10	20	20	9.50E-01	Colon_Sigmoid
ALCP	ENSG00000254226.5	LINC01933	0.22	0.00	8.23E-01	0.01	0.14	1.87E-10	10	63	63	9.50E-01	Colon_Sigmoid
ALCP	ENSG00000105519.15	CAPS	0.22	0.00	8.23E-01	0.00	0.09	5.95E-07	6	12	12	9.50E-01	Colon_Sigmoid
ALCP	ENSG00000251532.1	CTD-2245E15.3	-0.22	0.00	8.23E-01	0.02	0.14	3.41E-10	14	27	27	9.50E-01	Colon_Sigmoid
ALCP	ENSG00000273972.1	CTD-2306A12.1	0.22	0.00	8.24E-01	0.01	0.22	1.03E-15	5	12	12	9.50E-01	Colon_Sigmoid
ALCP	ENSG00000181873.12	IBA57	0.22	0.00	8.24E-01	0.07	0.26	4.89E-19	25	42	42	9.50E-01	Colon_Sigmoid
ALCP	ENSG00000273270.1	RP11-212P7.2	0.22	0.00	8.24E-01	0.02	0.21	2.34E-15	29	37	37	9.50E-01	Colon_Sigmoid
ALCP	ENSG00000188152.12	NUTM2G	-0.22	0.00	8.24E-01	0.02	0.06	4.99E-05	22	30	30	9.50E-01	Colon_Sigmoid
ALCP	ENSG00000196458.10	ZNF605	0.22	0.01	8.24E-01	0.00	0.27	3.16E-20	11	31	31	9.50E-01	Colon_Sigmoid
ALCP	ENSG00000116703.13	PDC	0.22	0.00	8.24E-01	0.01	0.03	3.85E-03	21	30	30	9.50E-01	Colon_Sigmoid
ALCP	ENSG00000176771.16	NCKAP5	0.22	0.02	8.24E-01	0.00	0.02	1.61E-02	8	33	33	9.50E-01	Colon_Sigmoid
ALCP	ENSG00000124370.10	MCEE	0.22	0.00	8.25E-01	0.00	0.03	4.95E-03	16	25	25	9.50E-01	Colon_Sigmoid
ALCP	ENSG00000174606.13	ANGEL2	0.22	0.01	8.25E-01	0.00	0.22	1.31E-15	15	57	57	9.50E-01	Colon_Sigmoid
ALCP	ENSG00000161021.11	MAML1	0.22	0.01	8.25E-01	0.00	0.03	6.46E-03	1	3	3	9.50E-01	Colon_Sigmoid
ALCP	ENSG00000254872.3	RP13-870H17.3	-0.22	-0.01	8.25E-01	0.00	0.01	4.96E-02	1	2	2	9.50E-01	Colon_Sigmoid
ALCP	ENSG00000185885.15	IFITM1	-0.22	-0.02	8.25E-01	0.00	0.03	4.26E-03	2	8	8	9.50E-01	Colon_Sigmoid
ALCP	ENSG00000170365.9	SMAD1	-0.22	-0.01	8.25E-01	0.00	0.02	2.62E-02	14	34	34	9.50E-01	Colon_Sigmoid
ALCP	ENSG00000141349.8	G6PC3	0.22	0.00	8.25E-01	0.00	0.04	2.12E-03	16	24	24	9.50E-01	Colon_Sigmoid
ALCP	ENSG00000100483.13	VCPKMT	0.22	0.01	8.26E-01	0.00	0.21	5.87E-15	12	31	31	9.50E-01	Colon_Sigmoid
ALCP	ENSG00000235314.1	LINC00957	0.22	0.01	8.26E-01	0.00	0.13	1.34E-09	13	36	36	9.50E-01	Colon_Sigmoid
ALCP	ENSG00000259915.2	RP11-410E4.1	0.22	0.01	8.26E-01	0.00	0.13	4.74E-09	12	73	73	9.50E-01	Colon_Sigmoid
ALCP	ENSG00000259803.6	SLC22A31	0.22	0.00	8.26E-01	0.01	0.18	1.54E-12	7	11	11	9.50E-01	Colon_Sigmoid
ALCP	ENSG00000113240.12	CLK4	0.22	0.00	8.26E-01	0.00	0.06	4.61E-05	9	26	26	9.50E-01	Colon_Sigmoid
ALCP	ENSG00000186446.11	ZNF501	0.22	0.01	8.26E-01	0.00	0.06	3.76E-05	13	38	38	9.50E-01	Colon_Sigmoid
ALCP	ENSG00000184619.3	KRBA2	-0.22	0.00	8.26E-01	0.01	0.09	4.57E-07	19	49	49	9.50E-01	Colon_Sigmoid
ALCP	ENSG00000154229.11	PRKCA	0.22	0.00	8.26E-01	0.01	0.18	3.70E-13	23	50	50	9.50E-01	Colon_Sigmoid
ALCP	ENSG00000158985.13	CDC42SE2	-0.22	-0.01	8.26E-01	0.00	0.05	2.49E-04	4	8	8	9.50E-01	Colon_Sigmoid
ALCP	ENSG00000134864.10	GGACT	0.22	0.03	8.26E-01	0.00	0.09	3.96E-08	27	52	52	9.50E-01	Colon_Sigmoid
ALCP	ENSG00000166002.6	SMCO4	0.22	0.00	8.27E-01	0.00	0.05	5.51E-04	47	88	88	9.50E-01	Colon_Sigmoid
ALCP	ENSG00000127951.6	FGL2	-0.22	0.00	8.27E-01	0.00	0.04	1.13E-03	18	30	30	9.50E-01	Colon_Sigmoid
ALCP	ENSG00000115085.13	ZAP70	0.22	0.01	8.27E-01	0.00	0.03	2.73E-03	8	20	20	9.50E-01	Colon_Sigmoid
ALCP	ENSG00000128274.15	A4GALT	0.22	0.00	8.28E-01	0.01	0.19	7.48E-14	9	12	12	9.50E-01	Colon_Sigmoid
ALCP	ENSG00000128713.13	HOXD11	0.22	0.01	8.28E-01	0.00	0.05	2.23E-04	2	14	14	9.50E-01	Colon_Sigmoid
ALCP	ENSG00000100097.11	LGALS1	0.22	0.01	8.28E-01	0.00	0.10	8.80E-08	33	75	75	9.50E-01	Colon_Sigmoid
ALCP	ENSG00000182013.17	PNMAL1	0.22	0.00	8.28E-01	0.19	0.58	3.47E-57	13	23	23	9.50E-01	Colon_Sigmoid
ALCP	ENSG00000272983.1	RP11-508N22.12	-0.22	0.00	8.28E-01	0.01	0.11	7.17E-08	16	60	60	9.50E-01	Colon_Sigmoid
ALCP	ENSG00000276409.4	CCL14	0.22	0.00	8.28E-01	0.02	0.17	1.82E-12	1	2	2	9.50E-01	Colon_Sigmoid
ALCP	ENSG00000197646.7	PDCD1LG2	-0.22	0.00	8.28E-01	0.02	0.17	4.10E-13	9	20	20	9.50E-01	Colon_Sigmoid
ALCP	ENSG00000099804.8	CDC34	0.22	0.01	8.29E-01	0.00	0.18	6.66E-13	6	9	9	9.51E-01	Colon_Sigmoid
ALCP	ENSG00000116005.11	PCYOX1	-0.22	-0.01	8.29E-01	0.00	0.04	1.15E-03	5	11	11	9.51E-01	Colon_Sigmoid
ALCP	ENSG00000143126.7	CELSR2	-0.22	-0.01	8.29E-01	0.00	0.11	4.64E-08	33	61	61	9.51E-01	Colon_Sigmoid
ALCP	ENSG00000186684.12	CYP27C1	0.22	0.00	8.30E-01	0.00	0.15	1.16E-10	28	67	67	9.51E-01	Colon_Sigmoid
ALCP	ENSG00000183250.11	LINC01547	-0.22	0.00	8.30E-01	0.00	0.14	6.46E-10	9	14	14	9.51E-01	Colon_Sigmoid
ALCP	ENSG00000167526.13	RPL13	0.21	0.00	8.30E-01	0.01	0.11	1.67E-08	15	18	18	9.51E-01	Colon_Sigmoid
ALCP	ENSG00000148484.17	RSU1	0.21	0.00	8.30E-01	0.00	0.22	1.51E-15	15	37	37	9.51E-01	Colon_Sigmoid
ALCP	ENSG00000196981.3	WDR5B	0.21	0.00	8.30E-01	0.01	0.19	6.19E-14	15	31	31	9.51E-01	Colon_Sigmoid
ALCP	ENSG00000172986.12	GXYLT2	-0.21	0.00	8.30E-01	0.01	0.09	3.77E-07	19	35	35	9.51E-01	Colon_Sigmoid
ALCP	ENSG00000246067.7	RAB30-AS1	-0.21	0.00	8.30E-01	0.01	0.24	2.74E-18	9	36	36	9.51E-01	Colon_Sigmoid
ALCP	ENSG00000163870.14	TPRA1	-0.21	-0.01	8.31E-01	0.00	0.11	2.88E-08	25	51	51	9.51E-01	Colon_Sigmoid
ALCP	ENSG00000130764.9	LRRC47	0.21	0.00	8.31E-01	0.00	0.04	1.21E-03	18	28	28	9.51E-01	Colon_Sigmoid
ALCP	ENSG00000155066.15	PROM2	-0.21	-0.13	8.31E-01	0.00	0.04	1.63E-03	1	27	27	9.51E-01	Colon_Sigmoid
ALCP	ENSG00000197376.2	OR8S1	0.21	0.00	8.31E-01	0.00	0.05	2.58E-04	36	40	40	9.51E-01	Colon_Sigmoid
ALCP	ENSG00000172403.10	SYNPO2	0.21	0.00	8.31E-01	0.00	0.03	8.79E-03	12	32	32	9.51E-01	Colon_Sigmoid
ALCP	ENSG00000163219.11	ARHGAP25	-0.21	-0.01	8.31E-01	0.00	0.02	2.45E-02	9	25	25	9.51E-01	Colon_Sigmoid
ALCP	ENSG00000116106.11	EPHA4	-0.21	0.00	8.32E-01	0.00	0.12	1.47E-08	24	57	57	9.51E-01	Colon_Sigmoid
ALCP	ENSG00000141994.15	DUS3L	0.21	0.00	8.32E-01	0.02	0.29	7.18E-22	16	23	23	9.51E-01	Colon_Sigmoid
ALCP	ENSG00000196209.12	SIRPB2	-0.21	-0.01	8.32E-01	0.01	0.08	7.86E-06	31	105	105	9.51E-01	Colon_Sigmoid
ALCP	ENSG00000197852.9	FAM212B	0.21	0.01	8.33E-01	0.00	0.04	1.39E-03	5	19	19	9.52E-01	Colon_Sigmoid
ALCP	ENSG00000197043.13	ANXA6	-0.21	0.00	8.33E-01	0.01	0.20	1.58E-14	4	9	9	9.52E-01	Colon_Sigmoid
ALCP	ENSG00000162641.18	AKNAD1	0.21	0.00	8.33E-01	0.00	0.02	1.47E-02	9	11	11	9.52E-01	Colon_Sigmoid
ALCP	ENSG00000146221.9	TCTE1	0.21	0.00	8.34E-01	0.01	0.03	7.47E-03	16	40	40	9.53E-01	Colon_Sigmoid
ALCP	ENSG00000231595.1	AC005224.2	-0.21	0.00	8.34E-01	0.00	0.07	2.97E-05	3	14	14	9.53E-01	Colon_Sigmoid
ALCP	ENSG00000114062.18	UBE3A	0.21	0.04	8.34E-01	0.00	0.03	7.29E-03	5	6	6	9.53E-01	Colon_Sigmoid
ALCP	ENSG00000175866.15	BAIAP2	0.21	0.01	8.35E-01	0.00	0.05	3.18E-04	4	23	23	9.53E-01	Colon_Sigmoid
ALCP	ENSG00000270638.1	RP3-466P17.1	0.21	0.00	8.35E-01	0.01	0.06	5.04E-05	10	17	17	9.53E-01	Colon_Sigmoid
ALCP	ENSG00000159212.12	CLIC6	0.21	0.00	8.35E-01	0.01	0.17	9.38E-13	3	10	10	9.53E-01	Colon_Sigmoid
ALCP	ENSG00000171865.9	RNASEH1	0.21	0.00	8.35E-01	0.00	0.03	9.30E-03	34	84	84	9.53E-01	Colon_Sigmoid
ALCP	ENSG00000247970.2	RP11-543C4.1	-0.21	0.00	8.36E-01	0.01	0.06	6.20E-05	11	13	13	9.54E-01	Colon_Sigmoid
ALCP	ENSG00000122376.11	FAM35A	0.21	0.01	8.37E-01	0.00	0.11	1.66E-08	3	12	12	9.54E-01	Colon_Sigmoid
ALCP	ENSG00000071127.16	WDR1	0.21	0.00	8.37E-01	0.00	0.03	4.27E-03	20	24	24	9.54E-01	Colon_Sigmoid
ALCP	ENSG00000102886.14	GDPD3	-0.21	-0.01	8.37E-01	0.00	0.03	8.26E-03	3	10	10	9.54E-01	Colon_Sigmoid
ALCP	ENSG00000186448.14	ZNF197	-0.21	-0.01	8.37E-01	0.00	0.05	2.11E-04	19	23	23	9.54E-01	Colon_Sigmoid
ALCP	ENSG00000213199.7	ASIC3	0.21	0.01	8.37E-01	0.00	0.04	1.99E-03	3	4	4	9.54E-01	Colon_Sigmoid
ALCP	ENSG00000101447.14	FAM83D	0.21	0.00	8.37E-01	0.06	0.39	8.12E-32	30	33	33	9.54E-01	Colon_Sigmoid
ALCP	ENSG00000109794.13	FAM149A	-0.21	-0.01	8.37E-01	0.00	0.40	6.17E-33	8	45	45	9.54E-01	Colon_Sigmoid
ALCP	ENSG00000125734.15	GPR108	0.20	0.00	8.38E-01	0.03	0.43	4.12E-36	8	13	13	9.54E-01	Colon_Sigmoid
ALCP	ENSG00000137714.2	FDX1	0.20	0.00	8.38E-01	0.01	0.09	4.21E-07	9	14	14	9.54E-01	Colon_Sigmoid
ALCP	ENSG00000155592.15	ZKSCAN2	-0.20	0.00	8.39E-01	0.01	0.18	1.65E-13	23	33	33	9.55E-01	Colon_Sigmoid
ALCP	ENSG00000126464.13	PRR12	-0.20	0.00	8.39E-01	0.01	0.17	2.48E-12	4	6	6	9.55E-01	Colon_Sigmoid
ALCP	ENSG00000154040.20	CABYR	-0.20	0.00	8.39E-01	0.00	0.02	1.51E-02	4	30	30	9.55E-01	Colon_Sigmoid
ALCP	ENSG00000255837.1	TAS2R20	-0.20	0.00	8.40E-01	0.05	0.26	3.46E-19	35	47	47	9.56E-01	Colon_Sigmoid
ALCP	ENSG00000213445.9	SIPA1	0.20	0.01	8.40E-01	0.00	0.04	1.38E-03	6	15	15	9.56E-01	Colon_Sigmoid
ALCP	ENSG00000136518.16	ACTL6A	0.20	0.01	8.41E-01	0.00	0.11	3.06E-08	2	10	10	9.56E-01	Colon_Sigmoid
ALCP	ENSG00000188992.11	LIPI	0.20	0.00	8.41E-01	0.02	0.22	1.44E-16	19	52	52	9.57E-01	Colon_Sigmoid
ALCP	ENSG00000148444.15	COMMD3	-0.20	-0.01	8.41E-01	0.00	0.05	2.10E-04	3	6	6	9.57E-01	Colon_Sigmoid
ALCP	ENSG00000117593.9	DARS2	0.20	0.01	8.41E-01	0.00	0.06	1.39E-04	6	15	15	9.57E-01	Colon_Sigmoid
ALCP	ENSG00000266554.1	LINC01443	0.20	0.02	8.42E-01	0.00	0.02	2.39E-02	7	17	17	9.57E-01	Colon_Sigmoid
ALCP	ENSG00000111962.7	UST	0.20	0.00	8.42E-01	0.00	0.04	2.33E-03	13	23	23	9.57E-01	Colon_Sigmoid
ALCP	ENSG00000169885.9	CALML6	0.20	0.00	8.43E-01	0.00	0.04	1.05E-03	10	14	14	9.57E-01	Colon_Sigmoid
ALCP	ENSG00000140534.13	TICRR	-0.20	0.00	8.43E-01	0.00	0.06	7.68E-05	10	16	16	9.57E-01	Colon_Sigmoid
ALCP	ENSG00000100473.15	COCH	0.20	0.00	8.43E-01	0.00	0.02	3.42E-02	4	9	9	9.57E-01	Colon_Sigmoid
ALCP	ENSG00000146530.11	VWDE	-0.20	-0.01	8.44E-01	0.00	0.08	5.49E-06	6	10	10	9.57E-01	Colon_Sigmoid
ALCP	ENSG00000162873.14	KLHDC8A	-0.20	0.00	8.44E-01	0.00	0.02	3.67E-02	5	7	7	9.57E-01	Colon_Sigmoid
ALCP	ENSG00000143845.14	ETNK2	-0.20	0.00	8.44E-01	0.01	0.03	7.67E-03	11	26	26	9.57E-01	Colon_Sigmoid
ALCP	ENSG00000117151.12	CTBS	-0.20	0.00	8.44E-01	0.01	0.08	7.42E-07	9	11	11	9.57E-01	Colon_Sigmoid
ALCP	ENSG00000198547.8	C20orf203	0.20	0.00	8.44E-01	0.00	0.10	7.11E-08	13	39	39	9.57E-01	Colon_Sigmoid
ALCP	ENSG00000236682.1	AC068282.3	0.20	0.00	8.44E-01	0.21	0.53	1.36E-50	16	19	19	9.57E-01	Colon_Sigmoid
ALCP	ENSG00000121390.18	PSPC1	0.20	0.00	8.45E-01	0.00	0.08	3.26E-06	24	42	42	9.57E-01	Colon_Sigmoid
ALCP	ENSG00000138738.10	PRDM5	-0.20	-0.01	8.45E-01	0.00	0.12	1.52E-08	6	26	26	9.57E-01	Colon_Sigmoid
ALCP	ENSG00000186106.11	ANKRD46	-0.20	-0.01	8.45E-01	0.00	0.06	4.25E-05	3	15	15	9.57E-01	Colon_Sigmoid
ALCP	ENSG00000196724.12	ZNF418	-0.20	-0.01	8.45E-01	0.00	0.02	2.28E-02	9	30	30	9.57E-01	Colon_Sigmoid
ALCP	ENSG00000240303.7	ACAD11	-0.20	0.00	8.45E-01	0.00	0.03	6.33E-03	12	35	35	9.57E-01	Colon_Sigmoid
ALCP	ENSG00000249846.6	LINC02021	-0.20	0.00	8.45E-01	0.05	0.39	1.48E-31	8	26	26	9.57E-01	Colon_Sigmoid
ALCP	ENSG00000219626.8	FAM228B	0.19	0.00	8.45E-01	0.02	0.36	2.17E-29	28	34	34	9.57E-01	Colon_Sigmoid
ALCP	ENSG00000142920.16	AZIN2	0.19	0.00	8.45E-01	0.00	0.02	2.41E-02	11	34	34	9.57E-01	Colon_Sigmoid
ALCP	ENSG00000179195.15	ZNF664	0.19	-0.03	8.45E-01	0.00	0.02	4.58E-02	6	17	17	9.57E-01	Colon_Sigmoid
ALCP	ENSG00000151773.12	CCDC122	-0.19	0.00	8.46E-01	0.01	0.30	2.53E-23	20	62	62	9.57E-01	Colon_Sigmoid
ALCP	ENSG00000169085.11	C8orf46	0.19	0.01	8.46E-01	0.00	0.23	1.71E-16	7	20	20	9.57E-01	Colon_Sigmoid
ALCP	ENSG00000166946.13	CCNDBP1	0.19	0.00	8.46E-01	0.02	0.08	3.71E-06	99	156	156	9.58E-01	Colon_Sigmoid
ALCP	ENSG00000103740.9	ACSBG1	-0.19	-0.01	8.46E-01	0.00	0.40	5.01E-32	7	18	18	9.58E-01	Colon_Sigmoid
ALCP	ENSG00000084676.15	NCOA1	0.19	0.00	8.46E-01	0.00	0.06	8.85E-05	20	28	28	9.58E-01	Colon_Sigmoid
ALCP	ENSG00000100294.12	MCAT	-0.19	0.00	8.47E-01	0.00	0.04	1.40E-03	17	38	38	9.58E-01	Colon_Sigmoid
ALCP	ENSG00000133103.16	COG6	-0.19	0.00	8.47E-01	0.00	0.18	4.27E-13	4	10	10	9.58E-01	Colon_Sigmoid
ALCP	ENSG00000168634.4	WFDC13	0.19	0.00	8.47E-01	0.02	0.18	8.17E-14	15	16	16	9.58E-01	Colon_Sigmoid
ALCP	ENSG00000075292.18	ZNF638	0.19	0.06	8.48E-01	0.00	0.08	6.90E-06	5	40	40	9.58E-01	Colon_Sigmoid
ALCP	ENSG00000236008.1	LINC01814	-0.19	0.00	8.48E-01	0.01	0.14	1.01E-10	8	20	20	9.58E-01	Colon_Sigmoid
ALCP	ENSG00000175175.5	PPM1E	-0.19	-0.01	8.48E-01	0.00	0.02	3.39E-02	2	5	5	9.58E-01	Colon_Sigmoid
ALCP	ENSG00000250490.1	LINC02145	0.19	0.00	8.48E-01	0.07	0.44	8.17E-40	26	45	45	9.58E-01	Colon_Sigmoid
ALCP	ENSG00000196923.13	PDLIM7	-0.19	-0.01	8.48E-01	0.00	0.02	1.30E-02	18	38	38	9.58E-01	Colon_Sigmoid
ALCP	ENSG00000130669.17	PAK4	0.19	0.01	8.48E-01	0.00	0.10	3.00E-07	1	5	5	9.58E-01	Colon_Sigmoid
ALCP	ENSG00000105397.13	TYK2	0.19	0.00	8.49E-01	0.00	0.06	6.13E-05	7	11	11	9.58E-01	Colon_Sigmoid
ALCP	ENSG00000140465.13	CYP1A1	0.19	0.00	8.49E-01	0.01	0.02	3.22E-02	24	37	37	9.58E-01	Colon_Sigmoid
ALCP	ENSG00000174473.15	GALNTL6	-0.19	-0.01	8.49E-01	0.00	0.10	1.27E-07	42	67	67	9.58E-01	Colon_Sigmoid
ALCP	ENSG00000271943.1	RP11-222K16.1	-0.19	0.00	8.49E-01	0.00	0.12	1.05E-08	3	6	6	9.58E-01	Colon_Sigmoid
ALCP	ENSG00000166341.7	DCHS1	-0.19	0.00	8.49E-01	0.00	0.15	2.05E-11	13	27	27	9.59E-01	Colon_Sigmoid
ALCP	ENSG00000256576.2	RP13-977J11.2	0.19	0.00	8.50E-01	0.01	0.41	2.56E-34	3	20	20	9.59E-01	Colon_Sigmoid
ALCP	ENSG00000039537.13	C6	0.19	0.01	8.50E-01	0.00	0.05	1.32E-04	19	64	64	9.59E-01	Colon_Sigmoid
ALCP	ENSG00000261996.1	CTC-281F24.1	0.19	0.00	8.50E-01	0.01	0.06	5.23E-05	6	22	22	9.59E-01	Colon_Sigmoid
ALCP	ENSG00000198502.5	HLA-DRB5	0.19	0.00	8.50E-01	0.19	0.65	6.15E-69	30	54	54	9.59E-01	Colon_Sigmoid
ALCP	ENSG00000150938.9	CRIM1	0.19	0.01	8.51E-01	0.00	0.08	5.22E-06	8	12	12	9.59E-01	Colon_Sigmoid
ALCP	ENSG00000156136.9	DCK	0.19	0.00	8.51E-01	0.01	0.12	4.72E-09	13	23	23	9.59E-01	Colon_Sigmoid
ALCP	ENSG00000075131.9	TIPIN	0.19	0.00	8.52E-01	0.05	0.28	4.16E-20	66	125	125	9.60E-01	Colon_Sigmoid
ALCP	ENSG00000117682.16	DHDDS	-0.19	-0.02	8.52E-01	0.00	0.04	7.48E-04	2	15	15	9.60E-01	Colon_Sigmoid
ALCP	ENSG00000133710.15	SPINK5	-0.19	0.00	8.52E-01	0.03	0.17	6.00E-13	10	15	15	9.60E-01	Colon_Sigmoid
ALCP	ENSG00000197008.9	ZNF138	-0.19	-0.01	8.52E-01	0.00	0.05	4.84E-04	10	15	15	9.60E-01	Colon_Sigmoid
ALCP	ENSG00000105514.7	RAB3D	0.19	0.00	8.53E-01	0.00	0.11	4.34E-08	18	21	21	9.60E-01	Colon_Sigmoid
ALCP	ENSG00000173838.11	10-Mar	0.19	0.00	8.53E-01	0.01	0.07	6.13E-06	15	40	40	9.60E-01	Colon_Sigmoid
ALCP	ENSG00000158113.12	LRRC43	-0.18	0.00	8.54E-01	0.03	0.09	1.07E-06	26	52	52	9.61E-01	Colon_Sigmoid
ALCP	ENSG00000118961.14	LDAH	-0.18	0.00	8.54E-01	0.04	0.25	6.57E-18	10	27	27	9.61E-01	Colon_Sigmoid
ALCP	ENSG00000119661.14	DNAL1	-0.18	0.00	8.54E-01	0.00	0.03	4.58E-03	3	5	5	9.61E-01	Colon_Sigmoid
ALCP	ENSG00000161179.13	YDJC	0.18	0.00	8.54E-01	0.00	0.02	1.14E-02	10	18	18	9.61E-01	Colon_Sigmoid
ALCP	ENSG00000120008.15	WDR11	0.18	0.00	8.55E-01	0.03	0.17	3.22E-12	67	121	121	9.61E-01	Colon_Sigmoid
ALCP	ENSG00000171790.15	SLFNL1	-0.18	0.00	8.55E-01	0.00	0.04	1.82E-03	6	7	7	9.61E-01	Colon_Sigmoid
ALCP	ENSG00000130313.6	PGLS	0.18	0.00	8.55E-01	0.00	0.11	5.65E-08	6	8	8	9.61E-01	Colon_Sigmoid
ALCP	ENSG00000134962.6	KLB	-0.18	0.00	8.55E-01	0.00	0.02	1.20E-02	14	31	31	9.61E-01	Colon_Sigmoid
ALCP	ENSG00000106868.16	SUSD1	0.18	0.00	8.56E-01	0.00	0.29	1.55E-21	38	61	61	9.61E-01	Colon_Sigmoid
ALCP	ENSG00000116288.12	PARK7	0.18	0.03	8.56E-01	0.00	0.04	1.30E-03	8	18	18	9.61E-01	Colon_Sigmoid
ALCP	ENSG00000168116.13	KIAA1586	0.18	0.00	8.56E-01	0.01	0.07	1.53E-05	14	19	19	9.61E-01	Colon_Sigmoid
ALCP	ENSG00000119227.7	PIGZ	-0.18	0.00	8.56E-01	0.08	0.44	9.57E-40	11	28	28	9.61E-01	Colon_Sigmoid
ALCP	ENSG00000107779.13	BMPR1A	-0.18	-0.01	8.56E-01	0.00	0.03	6.29E-03	13	25	25	9.61E-01	Colon_Sigmoid
ALCP	ENSG00000204427.11	ABHD16A	0.18	0.00	8.56E-01	0.02	0.08	7.73E-06	64	78	78	9.61E-01	Colon_Sigmoid
ALCP	ENSG00000136240.9	KDELR2	-0.18	0.00	8.56E-01	0.00	0.09	7.65E-07	10	29	29	9.61E-01	Colon_Sigmoid
ALCP	ENSG00000176105.13	YES1	0.18	0.01	8.57E-01	0.00	0.03	4.61E-03	3	9	9	9.61E-01	Colon_Sigmoid
ALCP	ENSG00000163576.17	EFHB	0.18	0.01	8.57E-01	0.01	0.71	5.37E-88	15	49	49	9.61E-01	Colon_Sigmoid
ALCP	ENSG00000171469.10	ZNF561	-0.18	0.00	8.57E-01	0.00	0.14	4.35E-10	7	11	11	9.61E-01	Colon_Sigmoid
ALCP	ENSG00000101158.13	NELFCD	-0.18	0.00	8.57E-01	0.07	0.34	2.16E-27	10	22	22	9.61E-01	Colon_Sigmoid
ALCP	ENSG00000132938.19	MTUS2	-0.18	0.00	8.58E-01	0.00	0.02	2.38E-02	31	63	63	9.62E-01	Colon_Sigmoid
ALCP	ENSG00000172215.5	CXCR6	-0.18	0.00	8.59E-01	0.00	0.02	1.97E-02	18	25	25	9.64E-01	Colon_Sigmoid
ALCP	ENSG00000115750.16	TAF1B	0.18	0.00	8.60E-01	0.03	0.20	6.16E-15	47	70	70	9.64E-01	Colon_Sigmoid
ALCP	ENSG00000139055.6	ERP27	0.18	0.01	8.60E-01	0.00	0.03	2.52E-03	15	21	21	9.64E-01	Colon_Sigmoid
ALCP	ENSG00000142606.15	MMEL1	0.18	0.00	8.61E-01	0.00	0.02	1.95E-02	14	56	56	9.64E-01	Colon_Sigmoid
ALCP	ENSG00000106066.14	CPVL	0.18	0.00	8.61E-01	0.01	0.18	2.10E-13	21	64	64	9.64E-01	Colon_Sigmoid
ALCP	ENSG00000261236.7	BOP1	0.17	0.01	8.61E-01	0.00	0.03	4.30E-03	3	19	19	9.64E-01	Colon_Sigmoid
ALCP	ENSG00000109016.17	DHRS7B	-0.17	-0.01	8.61E-01	0.00	0.04	1.38E-03	7	14	14	9.64E-01	Colon_Sigmoid
ALCP	ENSG00000106603.18	COA1	-0.17	0.00	8.61E-01	0.02	0.19	3.10E-14	24	41	41	9.64E-01	Colon_Sigmoid
ALCP	ENSG00000176402.5	GJC3	-0.17	0.00	8.61E-01	0.00	0.14	1.44E-10	4	13	13	9.64E-01	Colon_Sigmoid
ALCP	ENSG00000164733.20	CTSB	0.17	0.00	8.61E-01	0.01	0.18	3.11E-13	19	49	49	9.64E-01	Colon_Sigmoid
ALCP	ENSG00000108587.15	GOSR1	-0.17	-0.01	8.62E-01	0.00	0.06	3.77E-05	9	13	13	9.64E-01	Colon_Sigmoid
ALCP	ENSG00000264968.1	RP11-387H17.4	0.17	0.00	8.62E-01	0.01	0.06	9.21E-05	11	15	15	9.64E-01	Colon_Sigmoid
ALCP	ENSG00000174586.10	ZNF497	0.17	0.02	8.62E-01	0.00	0.13	2.91E-09	13	36	36	9.64E-01	Colon_Sigmoid
ALCP	ENSG00000267605.5	CTD-3220F14.1	-0.17	0.00	8.62E-01	0.00	0.02	3.27E-02	19	22	22	9.64E-01	Colon_Sigmoid
ALCP	ENSG00000100296.13	THOC5	-0.17	0.00	8.63E-01	0.01	0.59	4.39E-60	18	45	45	9.64E-01	Colon_Sigmoid
ALCP	ENSG00000124613.8	ZNF391	-0.17	0.00	8.63E-01	0.12	0.51	3.63E-45	63	68	68	9.64E-01	Colon_Sigmoid
ALCP	ENSG00000127399.14	LRRC61	-0.17	0.00	8.63E-01	0.01	0.19	8.48E-15	42	88	88	9.64E-01	Colon_Sigmoid
ALCP	ENSG00000116667.12	C1orf21	-0.17	0.00	8.63E-01	0.01	0.16	1.21E-11	26	50	50	9.64E-01	Colon_Sigmoid
ALCP	ENSG00000119969.14	HELLS	-0.17	-0.03	8.63E-01	0.00	0.03	5.79E-03	11	23	23	9.64E-01	Colon_Sigmoid
ALCP	ENSG00000141429.13	GALNT1	0.17	0.00	8.63E-01	0.00	0.13	1.87E-09	46	74	74	9.64E-01	Colon_Sigmoid
ALCP	ENSG00000142188.16	TMEM50B	0.17	0.00	8.63E-01	0.05	0.41	1.27E-33	53	76	76	9.64E-01	Colon_Sigmoid
ALCP	ENSG00000128789.20	PSMG2	-0.17	0.00	8.63E-01	0.00	0.10	1.47E-07	11	22	22	9.64E-01	Colon_Sigmoid
ALCP	ENSG00000173175.14	ADCY5	0.17	0.00	8.63E-01	0.00	0.15	8.14E-11	2	8	8	9.64E-01	Colon_Sigmoid
ALCP	ENSG00000239305.6	RNF103	-0.17	-0.01	8.63E-01	0.00	0.02	2.62E-02	11	15	15	9.64E-01	Colon_Sigmoid
ALCP	ENSG00000168502.17	MTCL1	-0.17	0.00	8.64E-01	0.00	0.09	1.60E-06	5	13	13	9.64E-01	Colon_Sigmoid
ALCP	ENSG00000197782.14	ZNF780A	0.17	0.00	8.64E-01	0.03	0.19	5.06E-14	10	10	10	9.64E-01	Colon_Sigmoid
ALCP	ENSG00000183208.12	GDPGP1	0.17	0.00	8.64E-01	0.01	0.14	1.76E-10	6	28	28	9.64E-01	Colon_Sigmoid
ALCP	ENSG00000116885.18	OSCP1	0.17	0.01	8.64E-01	0.00	0.04	2.22E-03	6	17	17	9.64E-01	Colon_Sigmoid
ALCP	ENSG00000163239.12	TDRD10	-0.17	0.00	8.64E-01	0.00	0.16	1.85E-12	29	71	71	9.64E-01	Colon_Sigmoid
ALCP	ENSG00000105072.8	C19orf44	0.17	0.00	8.64E-01	0.03	0.29	2.63E-21	46	76	76	9.64E-01	Colon_Sigmoid
ALCP	ENSG00000171503.11	ETFDH	0.17	0.00	8.65E-01	0.02	0.27	5.44E-21	70	96	96	9.64E-01	Colon_Sigmoid
ALCP	ENSG00000237595.3	RP11-112L6.3	0.17	0.00	8.65E-01	0.03	0.11	8.62E-08	27	39	39	9.64E-01	Colon_Sigmoid
ALCP	ENSG00000275438.1	LA16c-360A4.1	0.17	0.00	8.65E-01	0.01	0.04	1.81E-03	5	16	16	9.64E-01	Colon_Sigmoid
ALCP	ENSG00000204128.5	C2orf72	-0.17	0.00	8.65E-01	0.00	0.07	3.45E-05	55	94	94	9.64E-01	Colon_Sigmoid
ALCP	ENSG00000172172.7	MRPL13	0.17	0.00	8.66E-01	0.00	0.07	9.91E-06	10	30	30	9.64E-01	Colon_Sigmoid
ALCP	ENSG00000141959.16	PFKL	-0.17	0.00	8.66E-01	0.00	0.05	4.05E-04	3	4	4	9.64E-01	Colon_Sigmoid
ALCP	ENSG00000129646.14	QRICH2	0.17	0.00	8.66E-01	0.01	0.08	3.37E-06	11	13	13	9.64E-01	Colon_Sigmoid
ALCP	ENSG00000156206.13	CFAP161	0.17	0.00	8.66E-01	0.01	0.05	5.77E-04	39	62	62	9.64E-01	Colon_Sigmoid
ALCP	ENSG00000138495.6	COX17	-0.17	0.00	8.66E-01	0.00	0.06	1.35E-04	14	27	27	9.64E-01	Colon_Sigmoid
ALCP	ENSG00000278318.4	ZNF229	0.17	0.00	8.67E-01	0.01	0.08	2.09E-06	33	59	59	9.65E-01	Colon_Sigmoid
ALCP	ENSG00000169908.11	TM4SF1	0.17	0.01	8.67E-01	0.00	0.02	1.68E-02	13	28	28	9.65E-01	Colon_Sigmoid
ALCP	ENSG00000250673.2	RP11-6L6.2	-0.17	0.00	8.67E-01	0.03	0.34	1.23E-26	14	30	30	9.65E-01	Colon_Sigmoid
ALCP	ENSG00000110852.4	CLEC2B	0.17	0.02	8.67E-01	0.00	0.02	1.33E-02	9	35	35	9.65E-01	Colon_Sigmoid
ALCP	ENSG00000183049.12	CAMK1D	-0.17	-0.02	8.68E-01	0.00	0.06	4.98E-05	2	13	13	9.65E-01	Colon_Sigmoid
ALCP	ENSG00000151014.5	NOCT	0.17	0.00	8.68E-01	0.01	0.07	2.61E-05	26	67	67	9.65E-01	Colon_Sigmoid
ALCP	ENSG00000054282.15	SDCCAG8	0.17	0.00	8.68E-01	0.01	0.15	1.31E-10	8	14	14	9.65E-01	Colon_Sigmoid
ALCP	ENSG00000148300.11	REXO4	-0.17	-0.08	8.68E-01	0.00	0.03	3.13E-03	4	12	12	9.65E-01	Colon_Sigmoid
ALCP	ENSG00000133433.10	GSTT2B	0.17	0.00	8.69E-01	0.01	0.63	1.19E-64	22	41	41	9.65E-01	Colon_Sigmoid
ALCP	ENSG00000086062.12	B4GALT1	0.17	0.00	8.69E-01	0.00	0.11	3.87E-08	8	16	16	9.65E-01	Colon_Sigmoid
ALCP	ENSG00000237352.3	LINC01358	0.17	0.01	8.69E-01	0.00	0.07	1.67E-05	2	17	17	9.65E-01	Colon_Sigmoid
ALCP	ENSG00000171557.16	FGG	-0.16	-0.01	8.69E-01	0.00	0.02	4.16E-02	11	26	26	9.65E-01	Colon_Sigmoid
ALCP	ENSG00000090659.17	CD209	0.16	-0.01	8.70E-01	0.00	0.03	1.76E-03	11	15	15	9.65E-01	Colon_Sigmoid
ALCP	ENSG00000120256.9	LRP11	0.16	0.11	8.70E-01	0.00	0.05	2.63E-04	3	10	10	9.65E-01	Colon_Sigmoid
ALCP	ENSG00000145860.11	RNF145	-0.16	0.00	8.70E-01	0.00	0.04	1.08E-03	10	20	20	9.65E-01	Colon_Sigmoid
ALCP	ENSG00000116678.19	LEPR	0.16	0.00	8.70E-01	0.01	0.04	7.77E-04	37	87	87	9.65E-01	Colon_Sigmoid
ALCP	ENSG00000100968.13	NFATC4	-0.16	0.00	8.70E-01	0.00	0.02	1.45E-02	8	17	17	9.65E-01	Colon_Sigmoid
ALCP	ENSG00000078814.15	MYH7B	0.16	0.00	8.71E-01	0.00	0.10	2.81E-07	30	33	33	9.65E-01	Colon_Sigmoid
ALCP	ENSG00000205362.11	MT1A	-0.16	0.01	8.71E-01	0.00	0.07	6.72E-06	3	6	6	9.65E-01	Colon_Sigmoid
ALCP	ENSG00000156381.8	ANKRD9	-0.16	0.00	8.71E-01	0.01	0.23	1.13E-16	32	50	50	9.65E-01	Colon_Sigmoid
ALCP	ENSG00000136999.4	NOV	-0.16	0.00	8.71E-01	0.03	0.17	3.75E-12	15	15	15	9.65E-01	Colon_Sigmoid
ALCP	ENSG00000126218.11	F10	0.16	0.00	8.71E-01	0.00	0.02	2.82E-02	9	19	19	9.65E-01	Colon_Sigmoid
ALCP	ENSG00000274184.1	RP11-158H5.8	-0.16	0.00	8.71E-01	0.00	0.08	4.96E-06	36	73	73	9.66E-01	Colon_Sigmoid
ALCP	ENSG00000198721.12	ECI2	-0.16	0.00	8.72E-01	0.01	0.17	5.06E-12	21	28	28	9.67E-01	Colon_Sigmoid
ALCP	ENSG00000182511.11	FES	-0.16	0.00	8.72E-01	0.00	0.04	7.75E-04	15	23	23	9.67E-01	Colon_Sigmoid
ALCP	ENSG00000064270.12	ATP2C2	0.16	0.00	8.73E-01	0.00	0.02	3.90E-02	14	37	37	9.67E-01	Colon_Sigmoid
ALCP	ENSG00000010626.14	LRRC23	0.16	0.03	8.73E-01	0.00	0.41	2.85E-34	3	26	26	9.67E-01	Colon_Sigmoid
ALCP	ENSG00000111432.4	FZD10	0.16	0.00	8.73E-01	0.00	0.02	3.27E-02	2	7	7	9.67E-01	Colon_Sigmoid
ALCP	ENSG00000183826.16	BTBD9	-0.16	-0.01	8.74E-01	0.00	0.06	4.75E-05	4	8	8	9.67E-01	Colon_Sigmoid
ALCP	ENSG00000268751.1	SCGB1B2P	0.16	0.00	8.74E-01	0.00	0.02	1.46E-02	11	35	35	9.67E-01	Colon_Sigmoid
ALCP	ENSG00000187123.14	LYPD6	-0.16	0.00	8.74E-01	0.01	0.15	6.37E-11	10	23	23	9.68E-01	Colon_Sigmoid
ALCP	ENSG00000197442.9	MAP3K5	-0.16	0.00	8.75E-01	0.00	0.03	4.03E-03	10	44	44	9.68E-01	Colon_Sigmoid
ALCP	ENSG00000181404.15	WASHC1	0.16	0.04	8.75E-01	0.00	0.40	2.27E-32	1	17	17	9.68E-01	Colon_Sigmoid
ALCP	ENSG00000164181.13	ELOVL7	-0.16	0.00	8.75E-01	0.00	0.05	2.41E-04	17	43	43	9.68E-01	Colon_Sigmoid
ALCP	ENSG00000078070.12	MCCC1	-0.16	0.00	8.75E-01	0.00	0.07	1.20E-05	37	50	50	9.68E-01	Colon_Sigmoid
ALCP	ENSG00000187010.19	RHD	0.16	0.00	8.75E-01	0.22	0.56	9.82E-53	11	25	25	9.68E-01	Colon_Sigmoid
ALCP	ENSG00000259417.2	LINC01314	-0.16	-0.01	8.75E-01	0.00	0.11	4.59E-08	8	23	23	9.68E-01	Colon_Sigmoid
ALCP	ENSG00000168944.15	CEP120	0.16	0.01	8.76E-01	0.00	0.03	6.86E-03	5	32	32	9.68E-01	Colon_Sigmoid
ALCP	ENSG00000157895.11	C12orf43	0.16	0.00	8.76E-01	0.04	0.27	4.43E-20	41	64	64	9.68E-01	Colon_Sigmoid
ALCP	ENSG00000143786.7	CNIH3	-0.16	-0.01	8.76E-01	0.00	0.02	1.64E-02	2	11	11	9.68E-01	Colon_Sigmoid
ALCP	ENSG00000057704.12	TMCC3	-0.16	0.00	8.76E-01	0.01	0.15	1.21E-10	9	18	18	9.68E-01	Colon_Sigmoid
ALCP	ENSG00000198342.9	ZNF442	-0.16	0.00	8.76E-01	0.00	0.06	5.27E-05	10	18	18	9.68E-01	Colon_Sigmoid
ALCP	ENSG00000171649.11	ZIK1	0.16	0.00	8.77E-01	0.00	0.08	2.47E-06	17	38	38	9.68E-01	Colon_Sigmoid
ALCP	ENSG00000088543.14	C3orf18	-0.16	0.00	8.77E-01	0.00	0.08	3.50E-06	21	23	23	9.68E-01	Colon_Sigmoid
ALCP	ENSG00000160948.13	VPS28	0.15	0.01	8.77E-01	0.00	0.31	9.04E-27	5	27	27	9.68E-01	Colon_Sigmoid
ALCP	ENSG00000160563.13	MED27	0.15	0.00	8.78E-01	0.00	0.02	2.34E-02	3	3	3	9.68E-01	Colon_Sigmoid
ALCP	ENSG00000197978.9	GOLGA6L9	0.15	0.00	8.78E-01	0.04	0.36	6.99E-28	28	52	52	9.68E-01	Colon_Sigmoid
ALCP	ENSG00000099810.18	MTAP	0.15	0.00	8.78E-01	0.01	0.26	1.27E-18	31	75	75	9.68E-01	Colon_Sigmoid
ALCP	ENSG00000125818.17	PSMF1	0.15	0.02	8.78E-01	0.00	0.26	1.48E-18	1	21	21	9.68E-01	Colon_Sigmoid
ALCP	ENSG00000274825.1	RP4-616B8.5	-0.15	0.00	8.78E-01	0.06	0.35	1.77E-28	24	25	25	9.68E-01	Colon_Sigmoid
ALCP	ENSG00000142347.16	MYO1F	0.15	0.00	8.79E-01	0.00	0.02	1.67E-02	11	12	12	9.69E-01	Colon_Sigmoid
ALCP	ENSG00000116991.10	SIPA1L2	0.15	0.00	8.79E-01	0.00	0.09	8.76E-07	6	9	9	9.69E-01	Colon_Sigmoid
ALCP	ENSG00000178950.16	GAK	-0.15	0.00	8.79E-01	0.01	0.17	1.45E-13	10	15	15	9.69E-01	Colon_Sigmoid
ALCP	ENSG00000240682.9	ISY1	-0.15	-0.01	8.79E-01	0.00	0.02	4.30E-02	10	39	39	9.69E-01	Colon_Sigmoid
ALCP	ENSG00000106178.6	CCL24	-0.15	0.00	8.79E-01	0.01	0.05	1.81E-04	3	7	7	9.69E-01	Colon_Sigmoid
ALCP	ENSG00000205212.3	CCDC144NL	-0.15	0.00	8.80E-01	0.00	0.20	1.34E-14	3	15	15	9.69E-01	Colon_Sigmoid
ALCP	ENSG00000162595.5	DIRAS3	0.15	0.00	8.80E-01	0.00	0.05	2.66E-04	15	36	36	9.69E-01	Colon_Sigmoid
ALCP	ENSG00000160282.13	FTCD	0.15	0.29	8.80E-01	0.00	0.27	2.72E-20	1	68	68	9.69E-01	Colon_Sigmoid
ALCP	ENSG00000198830.10	HMGN2	0.15	0.01	8.80E-01	0.00	0.02	1.44E-02	20	39	39	9.69E-01	Colon_Sigmoid
ALCP	ENSG00000197134.11	ZNF257	0.15	0.00	8.80E-01	0.03	0.19	4.15E-14	12	21	21	9.69E-01	Colon_Sigmoid
ALCP	ENSG00000196312.12	MFSD14C	-0.15	0.00	8.81E-01	0.00	0.05	5.20E-04	30	46	46	9.69E-01	Colon_Sigmoid
ALCP	ENSG00000272886.5	DCP1A	0.15	0.00	8.81E-01	0.00	0.04	7.63E-04	19	24	24	9.69E-01	Colon_Sigmoid
ALCP	ENSG00000264964.1	RP11-888D10.3	-0.15	0.00	8.81E-01	0.00	0.02	2.45E-02	3	7	7	9.69E-01	Colon_Sigmoid
ALCP	ENSG00000267547.1	RP11-686D22.4	0.15	0.00	8.82E-01	0.00	0.10	1.89E-07	11	59	59	9.69E-01	Colon_Sigmoid
ALCP	ENSG00000008196.12	TFAP2B	-0.15	0.00	8.82E-01	0.01	0.10	1.51E-07	53	81	81	9.69E-01	Colon_Sigmoid
ALCP	ENSG00000165006.13	UBAP1	0.15	0.00	8.83E-01	0.00	0.10	3.70E-07	23	32	32	9.69E-01	Colon_Sigmoid
ALCP	ENSG00000006747.14	SCIN	-0.15	0.00	8.83E-01	0.02	0.14	5.69E-10	8	13	13	9.69E-01	Colon_Sigmoid
ALCP	ENSG00000151917.17	BEND6	-0.15	0.00	8.83E-01	0.03	0.35	6.10E-28	22	26	26	9.69E-01	Colon_Sigmoid
ALCP	ENSG00000091947.9	TMEM101	0.15	0.00	8.83E-01	0.01	0.06	3.95E-05	25	39	39	9.69E-01	Colon_Sigmoid
ALCP	ENSG00000169740.13	ZNF32	-0.15	-0.01	8.83E-01	0.00	0.02	3.00E-02	27	35	35	9.69E-01	Colon_Sigmoid
ALCP	ENSG00000143442.21	POGZ	0.15	0.01	8.83E-01	0.00	0.10	1.86E-07	15	29	29	9.69E-01	Colon_Sigmoid
ALCP	ENSG00000248810.1	RP11-362F19.1	0.15	0.00	8.83E-01	0.00	0.06	8.82E-05	5	15	15	9.69E-01	Colon_Sigmoid
ALCP	ENSG00000218739.9	CEBPZOS	-0.15	0.00	8.83E-01	0.03	0.18	1.18E-12	42	67	67	9.69E-01	Colon_Sigmoid
ALCP	ENSG00000161509.13	GRIN2C	-0.15	0.00	8.83E-01	0.00	0.38	9.40E-30	15	33	33	9.69E-01	Colon_Sigmoid
ALCP	ENSG00000130396.20	AFDN	-0.15	0.00	8.83E-01	0.01	0.11	5.94E-08	33	42	42	9.69E-01	Colon_Sigmoid
ALCP	ENSG00000114698.14	PLSCR4	-0.15	0.00	8.84E-01	0.00	0.13	3.19E-09	26	35	35	9.69E-01	Colon_Sigmoid
ALCP	ENSG00000213853.9	EMP2	0.15	0.00	8.84E-01	0.02	0.11	3.54E-08	8	11	11	9.70E-01	Colon_Sigmoid
ALCP	ENSG00000168395.15	ING5	0.15	0.01	8.84E-01	0.00	0.09	9.23E-07	10	23	23	9.70E-01	Colon_Sigmoid
ALCP	ENSG00000120457.11	KCNJ5	-0.15	0.00	8.84E-01	0.00	0.10	1.13E-07	13	22	22	9.70E-01	Colon_Sigmoid
ALCP	ENSG00000196405.12	EVL	0.15	0.26	8.84E-01	0.00	0.05	1.16E-04	4	5	5	9.70E-01	Colon_Sigmoid
ALCP	ENSG00000153012.11	LGI2	-0.15	0.00	8.85E-01	0.00	0.07	6.78E-06	16	28	28	9.70E-01	Colon_Sigmoid
ALCP	ENSG00000006071.12	ABCC8	-0.14	-0.01	8.85E-01	0.00	0.11	2.99E-08	7	18	18	9.70E-01	Colon_Sigmoid
ALCP	ENSG00000131711.14	MAP1B	-0.14	0.00	8.85E-01	0.00	0.14	3.91E-10	14	38	38	9.70E-01	Colon_Sigmoid
ALCP	ENSG00000152926.14	ZNF117	-0.14	0.00	8.86E-01	0.01	0.41	1.78E-33	39	67	67	9.70E-01	Colon_Sigmoid
ALCP	ENSG00000148655.14	C10orf11	0.14	0.00	8.86E-01	0.01	0.22	6.08E-16	19	48	48	9.70E-01	Colon_Sigmoid
ALCP	ENSG00000169105.7	CHST14	-0.14	0.00	8.86E-01	0.00	0.04	1.07E-03	5	16	16	9.70E-01	Colon_Sigmoid
ALCP	ENSG00000261019.1	RP11-111K18.2	0.14	0.00	8.86E-01	0.02	0.07	7.47E-06	24	33	33	9.70E-01	Colon_Sigmoid
ALCP	ENSG00000124116.18	WFDC3	-0.14	0.00	8.86E-01	0.14	0.44	3.15E-36	23	30	30	9.70E-01	Colon_Sigmoid
ALCP	ENSG00000196267.12	ZNF836	0.14	0.00	8.87E-01	0.00	0.04	2.23E-03	6	11	11	9.70E-01	Colon_Sigmoid
ALCP	ENSG00000272849.1	RP11-347I19.8	-0.14	0.00	8.87E-01	0.01	0.16	1.15E-11	16	17	17	9.70E-01	Colon_Sigmoid
ALCP	ENSG00000089050.15	RBBP9	-0.14	0.00	8.87E-01	0.00	0.03	3.01E-03	12	30	30	9.70E-01	Colon_Sigmoid
ALCP	ENSG00000183762.12	KREMEN1	0.14	0.00	8.87E-01	0.00	0.02	3.07E-02	10	13	13	9.71E-01	Colon_Sigmoid
ALCP	ENSG00000070423.17	RNF126	-0.14	0.00	8.88E-01	0.00	0.07	3.60E-05	19	59	59	9.71E-01	Colon_Sigmoid
ALCP	ENSG00000122390.17	NAA60	0.14	0.01	8.88E-01	0.00	0.07	1.89E-05	4	20	20	9.71E-01	Colon_Sigmoid
ALCP	ENSG00000163297.16	ANTXR2	-0.14	0.00	8.88E-01	0.00	0.09	7.68E-07	30	55	55	9.71E-01	Colon_Sigmoid
ALCP	ENSG00000197081.12	IGF2R	-0.14	-0.02	8.88E-01	0.00	0.04	7.41E-04	13	34	34	9.71E-01	Colon_Sigmoid
ALCP	ENSG00000185100.10	ADSSL1	0.14	0.00	8.88E-01	0.00	0.20	4.16E-14	4	8	8	9.71E-01	Colon_Sigmoid
ALCP	ENSG00000122085.16	MTERF4	0.14	0.00	8.89E-01	0.02	0.21	4.15E-15	13	17	17	9.71E-01	Colon_Sigmoid
ALCP	ENSG00000260193.1	RP11-83N9.5	0.14	0.00	8.89E-01	0.00	0.04	1.43E-03	2	21	21	9.71E-01	Colon_Sigmoid
ALCP	ENSG00000112212.11	TSPO2	0.14	0.01	8.89E-01	0.00	0.03	1.01E-02	1	8	8	9.71E-01	Colon_Sigmoid
ALCP	ENSG00000189306.10	RRP7A	-0.14	0.00	8.89E-01	0.02	0.22	1.13E-15	23	70	70	9.71E-01	Colon_Sigmoid
ALCP	ENSG00000185697.16	MYBL1	0.14	0.00	8.89E-01	0.01	0.05	1.60E-04	11	16	16	9.71E-01	Colon_Sigmoid
ALCP	ENSG00000113141.17	IK	0.14	0.00	8.89E-01	0.00	0.07	2.72E-05	8	12	12	9.71E-01	Colon_Sigmoid
ALCP	ENSG00000168724.14	DNAJC21	0.14	0.00	8.89E-01	0.00	0.18	3.40E-13	8	25	25	9.71E-01	Colon_Sigmoid
ALCP	ENSG00000123360.11	PDE1B	0.14	0.00	8.90E-01	0.01	0.08	5.99E-06	30	49	49	9.71E-01	Colon_Sigmoid
ALCP	ENSG00000176204.13	LRRTM4	0.14	0.00	8.90E-01	0.00	0.03	7.58E-03	18	35	35	9.71E-01	Colon_Sigmoid
ALCP	ENSG00000120440.13	TTLL2	-0.14	0.00	8.90E-01	0.04	0.25	6.12E-19	24	60	60	9.71E-01	Colon_Sigmoid
ALCP	ENSG00000006194.9	ZNF263	0.14	0.00	8.90E-01	0.00	0.04	5.98E-04	10	23	23	9.71E-01	Colon_Sigmoid
ALCP	ENSG00000126775.8	ATG14	-0.14	-0.01	8.91E-01	0.00	0.06	5.51E-05	2	5	5	9.71E-01	Colon_Sigmoid
ALCP	ENSG00000183134.4	PTGDR2	-0.14	0.00	8.91E-01	0.00	0.02	1.56E-02	11	21	21	9.71E-01	Colon_Sigmoid
ALCP	ENSG00000145949.9	MYLK4	0.14	0.00	8.91E-01	0.00	0.42	8.09E-36	7	24	24	9.71E-01	Colon_Sigmoid
ALCP	ENSG00000163913.11	IFT122	0.14	0.00	8.91E-01	0.02	0.14	7.29E-10	15	28	28	9.71E-01	Colon_Sigmoid
ALCP	ENSG00000012779.10	ALOX5	0.14	0.00	8.92E-01	0.00	0.11	4.72E-08	16	27	27	9.71E-01	Colon_Sigmoid
ALCP	ENSG00000124275.14	MTRR	0.14	0.00	8.92E-01	0.00	0.09	7.96E-07	27	46	46	9.71E-01	Colon_Sigmoid
ALCP	ENSG00000261455.1	LINC01003	-0.14	0.00	8.92E-01	0.01	0.26	2.98E-19	40	56	56	9.71E-01	Colon_Sigmoid
ALCP	ENSG00000143369.14	ECM1	0.14	0.01	8.92E-01	0.00	0.02	1.14E-02	16	30	30	9.71E-01	Colon_Sigmoid
ALCP	ENSG00000126217.20	MCF2L	0.14	0.00	8.92E-01	0.01	0.12	1.25E-08	4	4	4	9.71E-01	Colon_Sigmoid
ALCP	ENSG00000278845.4	MRPL45	-0.14	-0.01	8.92E-01	0.00	0.03	7.90E-03	9	36	36	9.71E-01	Colon_Sigmoid
ALCP	ENSG00000141956.13	PRDM15	0.14	0.00	8.93E-01	0.03	0.29	1.79E-21	14	39	39	9.72E-01	Colon_Sigmoid
ALCP	ENSG00000158669.11	GPAT4	0.13	0.00	8.93E-01	0.00	0.07	1.00E-05	13	15	15	9.72E-01	Colon_Sigmoid
ALCP	ENSG00000125814.17	NAPB	0.13	0.00	8.93E-01	0.00	0.06	6.04E-05	15	50	50	9.72E-01	Colon_Sigmoid
ALCP	ENSG00000183571.10	PGPEP1L	0.13	0.00	8.94E-01	0.01	0.20	3.68E-14	48	90	90	9.72E-01	Colon_Sigmoid
ALCP	ENSG00000205307.11	SAP25	-0.13	0.00	8.94E-01	0.01	0.24	4.29E-18	10	13	13	9.72E-01	Colon_Sigmoid
ALCP	ENSG00000152133.14	GPATCH11	0.13	0.01	8.94E-01	0.00	0.05	3.49E-04	3	13	13	9.72E-01	Colon_Sigmoid
ALCP	ENSG00000149503.12	INCENP	-0.13	0.00	8.94E-01	0.01	0.15	7.15E-11	13	28	28	9.72E-01	Colon_Sigmoid
ALCP	ENSG00000160223.16	ICOSLG	0.13	0.00	8.95E-01	0.00	0.15	7.40E-11	28	46	46	9.72E-01	Colon_Sigmoid
ALCP	ENSG00000197915.5	HRNR	-0.13	0.00	8.95E-01	0.03	0.25	6.62E-19	11	31	31	9.72E-01	Colon_Sigmoid
ALCP	ENSG00000143771.11	CNIH4	-0.13	-0.01	8.95E-01	0.00	0.26	2.76E-19	4	49	49	9.72E-01	Colon_Sigmoid
ALCP	ENSG00000121481.10	RNF2	0.13	0.01	8.95E-01	0.00	0.02	2.85E-02	7	19	19	9.72E-01	Colon_Sigmoid
ALCP	ENSG00000167646.13	DNAAF3	-0.13	0.00	8.95E-01	0.00	0.06	4.35E-05	10	32	32	9.72E-01	Colon_Sigmoid
ALCP	ENSG00000120314.18	WDR55	-0.13	0.00	8.95E-01	0.00	0.05	1.58E-04	12	16	16	9.72E-01	Colon_Sigmoid
ALCP	ENSG00000179698.13	WDR97	-0.13	0.00	8.96E-01	0.01	0.24	1.12E-18	6	21	21	9.72E-01	Colon_Sigmoid
ALCP	ENSG00000245060.6	LINC00847	-0.13	0.00	8.96E-01	0.01	0.14	2.69E-10	7	19	19	9.72E-01	Colon_Sigmoid
ALCP	ENSG00000179240.9	RP11-111M22.2	-0.13	0.00	8.96E-01	0.00	0.04	7.42E-04	10	18	18	9.72E-01	Colon_Sigmoid
ALCP	ENSG00000168806.7	LCMT2	0.13	0.01	8.96E-01	0.00	0.03	7.25E-03	12	13	13	9.72E-01	Colon_Sigmoid
ALCP	ENSG00000187961.13	KLHL17	-0.13	0.00	8.96E-01	0.00	0.02	3.70E-02	5	11	11	9.72E-01	Colon_Sigmoid
ALCP	ENSG00000028203.17	VEZT	-0.13	0.00	8.96E-01	0.00	0.10	3.16E-07	12	30	30	9.72E-01	Colon_Sigmoid
ALCP	ENSG00000168803.14	ADAL	0.13	0.00	8.98E-01	0.10	0.41	1.67E-33	22	24	24	9.74E-01	Colon_Sigmoid
ALCP	ENSG00000278642.1	RP11-159D12.11	-0.13	0.00	8.99E-01	0.00	0.03	8.10E-03	25	36	36	9.74E-01	Colon_Sigmoid
ALCP	ENSG00000256043.2	CTSO	0.13	0.01	9.00E-01	0.00	0.16	5.96E-12	7	20	20	9.75E-01	Colon_Sigmoid
ALCP	ENSG00000129946.10	SHC2	0.13	0.00	9.00E-01	0.02	0.23	6.81E-17	5	14	14	9.75E-01	Colon_Sigmoid
ALCP	ENSG00000101452.14	DHX35	0.13	0.00	9.00E-01	0.03	0.32	5.14E-24	45	62	62	9.75E-01	Colon_Sigmoid
ALCP	ENSG00000136425.12	CIB2	0.13	0.00	9.00E-01	0.03	0.23	9.98E-17	9	17	17	9.75E-01	Colon_Sigmoid
ALCP	ENSG00000122375.11	OPN4	-0.13	0.00	9.00E-01	0.04	0.13	2.02E-09	31	57	57	9.75E-01	Colon_Sigmoid
ALCP	ENSG00000100228.12	RAB36	0.13	0.00	9.00E-01	0.00	0.07	2.01E-05	14	72	72	9.75E-01	Colon_Sigmoid
ALCP	ENSG00000234917.2	RP5-994D16.3	-0.12	0.00	9.01E-01	0.00	0.02	4.22E-02	6	7	7	9.75E-01	Colon_Sigmoid
ALCP	ENSG00000101216.10	GMEB2	0.12	0.00	9.01E-01	0.01	0.08	4.28E-06	27	42	42	9.75E-01	Colon_Sigmoid
ALCP	ENSG00000196954.13	CASP4	-0.12	0.00	9.01E-01	0.00	0.05	5.94E-04	12	29	29	9.75E-01	Colon_Sigmoid
ALCP	ENSG00000141446.10	ESCO1	0.12	0.00	9.02E-01	0.00	0.07	2.73E-05	3	8	8	9.75E-01	Colon_Sigmoid
ALCP	ENSG00000204435.13	CSNK2B	-0.12	0.00	9.02E-01	0.00	0.09	3.06E-07	32	52	52	9.75E-01	Colon_Sigmoid
ALCP	ENSG00000049283.17	EPN3	-0.12	0.00	9.02E-01	0.01	0.14	7.31E-10	8	13	13	9.75E-01	Colon_Sigmoid
ALCP	ENSG00000212694.8	LINC01089	0.12	0.00	9.02E-01	0.01	0.11	2.44E-08	13	15	15	9.75E-01	Colon_Sigmoid
ALCP	ENSG00000188878.19	FBF1	-0.12	0.00	9.02E-01	0.03	0.42	6.04E-36	16	37	37	9.75E-01	Colon_Sigmoid
ALCP	ENSG00000184574.9	LPAR5	0.12	0.00	9.03E-01	0.00	0.08	5.47E-06	18	95	95	9.75E-01	Colon_Sigmoid
ALCP	ENSG00000144559.10	TAMM41	0.12	0.00	9.03E-01	0.00	0.50	1.18E-44	4	15	15	9.75E-01	Colon_Sigmoid
ALCP	ENSG00000196670.13	ZFP62	-0.12	0.00	9.03E-01	0.00	0.04	2.12E-03	22	25	25	9.75E-01	Colon_Sigmoid
ALCP	ENSG00000160213.6	CSTB	-0.12	0.00	9.03E-01	0.01	0.18	4.62E-13	23	40	40	9.75E-01	Colon_Sigmoid
ALCP	ENSG00000085063.14	CD59	-0.12	0.00	9.03E-01	0.00	0.17	2.15E-12	16	67	67	9.75E-01	Colon_Sigmoid
ALCP	ENSG00000099290.15	WASHC2A	-0.12	-0.01	9.03E-01	0.00	0.05	4.24E-04	16	25	25	9.75E-01	Colon_Sigmoid
ALCP	ENSG00000117595.10	IRF6	0.12	0.00	9.03E-01	0.01	0.05	1.62E-04	21	39	39	9.75E-01	Colon_Sigmoid
ALCP	ENSG00000163138.18	PACRGL	0.12	0.00	9.03E-01	0.04	0.11	3.45E-08	18	32	32	9.75E-01	Colon_Sigmoid
ALCP	ENSG00000144909.7	OSBPL11	0.12	0.00	9.03E-01	0.00	0.02	2.18E-02	28	42	42	9.75E-01	Colon_Sigmoid
ALCP	ENSG00000184923.12	NUTM2A	-0.12	0.00	9.04E-01	0.05	0.41	7.85E-33	34	64	64	9.76E-01	Colon_Sigmoid
ALCP	ENSG00000078043.15	PIAS2	0.12	0.02	9.04E-01	0.00	0.02	1.18E-02	1	8	8	9.76E-01	Colon_Sigmoid
ALCP	ENSG00000226363.3	HAGLROS	-0.12	0.00	9.04E-01	0.01	0.04	1.33E-03	33	79	79	9.76E-01	Colon_Sigmoid
ALCP	ENSG00000221944.6	TIGD1	0.12	0.00	9.05E-01	0.00	0.07	1.60E-05	4	4	4	9.76E-01	Colon_Sigmoid
ALCP	ENSG00000139531.12	SUOX	0.12	0.00	9.05E-01	0.03	0.25	1.67E-18	28	48	48	9.76E-01	Colon_Sigmoid
ALCP	ENSG00000145687.16	SSBP2	-0.12	0.00	9.05E-01	0.00	0.07	2.96E-05	4	7	7	9.76E-01	Colon_Sigmoid
ALCP	ENSG00000213639.9	PPP1CB	0.12	0.00	9.06E-01	0.01	0.19	8.03E-14	25	57	57	9.76E-01	Colon_Sigmoid
ALCP	ENSG00000197124.11	ZNF682	-0.12	0.00	9.06E-01	0.02	0.17	5.81E-12	24	51	51	9.76E-01	Colon_Sigmoid
ALCP	ENSG00000138778.11	CENPE	0.12	0.02	9.06E-01	0.00	0.02	3.93E-02	2	8	8	9.76E-01	Colon_Sigmoid
ALCP	ENSG00000112799.8	LY86	-0.12	0.00	9.06E-01	0.00	0.07	2.28E-05	5	6	6	9.76E-01	Colon_Sigmoid
ALCP	ENSG00000096996.15	IL12RB1	0.12	0.00	9.06E-01	0.00	0.07	1.93E-05	9	9	9	9.76E-01	Colon_Sigmoid
ALCP	ENSG00000130489.14	SCO2	-0.12	0.00	9.06E-01	0.00	0.07	1.04E-05	4	22	22	9.76E-01	Colon_Sigmoid
ALCP	ENSG00000206127.10	GOLGA8O	-0.12	-0.01	9.06E-01	0.00	0.08	4.15E-06	3	19	19	9.76E-01	Colon_Sigmoid
ALCP	ENSG00000001460.17	STPG1	0.12	0.01	9.07E-01	0.00	0.21	2.68E-15	7	30	30	9.76E-01	Colon_Sigmoid
ALCP	ENSG00000230746.1	AC006007.1	0.12	0.00	9.07E-01	0.00	0.18	3.44E-13	2	24	24	9.76E-01	Colon_Sigmoid
ALCP	ENSG00000001561.6	ENPP4	-0.12	0.00	9.08E-01	0.00	0.02	4.18E-02	12	24	24	9.76E-01	Colon_Sigmoid
ALCP	ENSG00000272902.2	TBC1D8-AS1	-0.12	0.00	9.08E-01	0.00	0.02	3.49E-02	8	15	15	9.76E-01	Colon_Sigmoid
ALCP	ENSG00000088986.10	DYNLL1	0.12	0.12	9.08E-01	0.00	0.02	2.57E-02	3	4	4	9.76E-01	Colon_Sigmoid
ALCP	ENSG00000154518.9	ATP5G3	0.12	0.00	9.08E-01	0.01	0.25	4.03E-18	15	26	26	9.76E-01	Colon_Sigmoid
ALCP	ENSG00000136040.8	PLXNC1	-0.12	0.00	9.08E-01	0.00	0.06	9.53E-05	13	19	19	9.76E-01	Colon_Sigmoid
ALCP	ENSG00000267454.5	ZNF582-AS1	0.12	0.00	9.08E-01	0.00	0.27	3.10E-20	14	40	40	9.76E-01	Colon_Sigmoid
ALCP	ENSG00000125505.16	MBOAT7	-0.12	-0.02	9.08E-01	0.00	0.08	6.60E-06	1	8	8	9.76E-01	Colon_Sigmoid
ALCP	ENSG00000160072.19	ATAD3B	0.12	0.00	9.08E-01	0.01	0.23	1.98E-16	18	49	49	9.76E-01	Colon_Sigmoid
ALCP	ENSG00000204147.9	ASAH2B	-0.12	0.00	9.08E-01	0.00	0.06	1.29E-04	23	32	32	9.76E-01	Colon_Sigmoid
ALCP	ENSG00000125821.11	DTD1	0.12	0.00	9.08E-01	0.01	0.12	1.76E-09	25	47	47	9.76E-01	Colon_Sigmoid
ALCP	ENSG00000267506.5	RP11-13K12.1	-0.12	0.00	9.08E-01	0.02	0.03	2.37E-03	19	59	59	9.76E-01	Colon_Sigmoid
ALCP	ENSG00000021762.19	OSBPL5	-0.12	0.00	9.08E-01	0.01	0.23	1.00E-16	16	35	35	9.76E-01	Colon_Sigmoid
ALCP	ENSG00000138380.17	CARF	0.11	0.00	9.08E-01	0.00	0.06	8.94E-05	16	17	17	9.76E-01	Colon_Sigmoid
ALCP	ENSG00000117280.12	RAB29	-0.11	0.00	9.09E-01	0.01	0.33	7.61E-25	8	12	12	9.76E-01	Colon_Sigmoid
ALCP	ENSG00000101361.16	NOP56	0.11	0.00	9.09E-01	0.00	0.04	1.92E-03	2	2	2	9.76E-01	Colon_Sigmoid
ALCP	ENSG00000250790.4	RP11-46H11.3	0.11	0.00	9.09E-01	0.01	0.09	3.68E-07	3	37	37	9.76E-01	Colon_Sigmoid
ALCP	ENSG00000163431.12	LMOD1	-0.11	-0.01	9.10E-01	0.00	0.04	9.43E-04	2	12	12	9.76E-01	Colon_Sigmoid
ALCP	ENSG00000183281.14	PLGLB1	0.11	0.00	9.10E-01	0.00	0.36	3.63E-28	26	34	34	9.76E-01	Colon_Sigmoid
ALCP	ENSG00000130300.8	PLVAP	-0.11	0.00	9.10E-01	0.03	0.16	9.33E-12	18	27	27	9.76E-01	Colon_Sigmoid
ALCP	ENSG00000237248.4	LINC00987	0.11	0.00	9.10E-01	0.00	0.02	2.15E-02	2	23	23	9.76E-01	Colon_Sigmoid
ALCP	ENSG00000109445.10	ZNF330	-0.11	0.00	9.10E-01	0.00	0.12	5.69E-09	8	15	15	9.76E-01	Colon_Sigmoid
ALCP	ENSG00000179532.12	DNHD1	0.11	0.00	9.10E-01	0.02	0.15	4.15E-11	50	103	103	9.76E-01	Colon_Sigmoid
ALCP	ENSG00000154856.12	APCDD1	-0.11	0.00	9.11E-01	0.00	0.07	8.89E-06	36	54	54	9.76E-01	Colon_Sigmoid
ALCP	ENSG00000145050.15	MANF	-0.11	0.00	9.11E-01	0.00	0.04	9.70E-04	14	14	14	9.77E-01	Colon_Sigmoid
ALCP	ENSG00000101282.8	RSPO4	0.11	0.00	9.12E-01	0.06	0.38	9.73E-30	43	93	93	9.77E-01	Colon_Sigmoid
ALCP	ENSG00000277782.1	RP11-775C24.5	-0.11	0.00	9.12E-01	0.01	0.06	3.32E-05	9	10	10	9.77E-01	Colon_Sigmoid
ALCP	ENSG00000132016.11	C19orf57	0.11	0.00	9.12E-01	0.00	0.07	1.86E-05	10	19	19	9.77E-01	Colon_Sigmoid
ALCP	ENSG00000060138.12	YBX3	-0.11	0.00	9.12E-01	0.00	0.07	1.03E-05	7	11	11	9.77E-01	Colon_Sigmoid
ALCP	ENSG00000126698.10	DNAJC8	-0.11	0.00	9.12E-01	0.00	0.13	2.62E-09	18	25	25	9.77E-01	Colon_Sigmoid
ALCP	ENSG00000182022.17	CHST15	-0.11	-0.10	9.12E-01	0.00	0.05	2.45E-04	3	6	6	9.77E-01	Colon_Sigmoid
ALCP	ENSG00000142330.19	CAPN10	0.11	0.00	9.12E-01	0.00	0.11	2.55E-08	13	14	14	9.77E-01	Colon_Sigmoid
ALCP	ENSG00000133246.11	PRAM1	-0.11	0.00	9.13E-01	0.02	0.03	4.49E-03	27	51	51	9.77E-01	Colon_Sigmoid
ALCP	ENSG00000185689.15	C6orf201	-0.11	0.00	9.13E-01	0.01	0.25	3.30E-19	25	38	38	9.77E-01	Colon_Sigmoid
ALCP	ENSG00000270547.5	LINC01235	0.11	0.01	9.13E-01	0.00	0.18	6.77E-13	1	19	19	9.77E-01	Colon_Sigmoid
ALCP	ENSG00000162755.13	KLHDC9	0.11	0.00	9.14E-01	0.00	0.03	1.01E-02	15	25	25	9.77E-01	Colon_Sigmoid
ALCP	ENSG00000132906.17	CASP9	-0.11	0.00	9.15E-01	0.02	0.26	1.13E-20	23	26	26	9.79E-01	Colon_Sigmoid
ALCP	ENSG00000008324.11	SS18L2	-0.11	0.00	9.15E-01	0.00	0.03	5.50E-03	41	60	60	9.79E-01	Colon_Sigmoid
ALCP	ENSG00000116906.11	GNPAT	-0.11	0.01	9.16E-01	0.00	0.09	5.48E-07	5	27	27	9.79E-01	Colon_Sigmoid
ALCP	ENSG00000141560.14	FN3KRP	-0.11	0.00	9.16E-01	0.07	0.56	1.07E-52	19	33	33	9.79E-01	Colon_Sigmoid
ALCP	ENSG00000161243.8	FBXO27	-0.10	0.00	9.17E-01	0.01	0.13	2.17E-09	11	17	17	9.80E-01	Colon_Sigmoid
ALCP	ENSG00000189042.13	ZNF567	-0.10	0.00	9.17E-01	0.01	0.08	3.93E-06	42	53	53	9.80E-01	Colon_Sigmoid
ALCP	ENSG00000258711.2	RP11-218E20.3	0.10	0.00	9.17E-01	0.00	0.17	1.85E-12	3	10	10	9.80E-01	Colon_Sigmoid
ALCP	ENSG00000196653.11	ZNF502	0.10	0.02	9.17E-01	0.00	0.16	1.32E-11	15	27	27	9.80E-01	Colon_Sigmoid
ALCP	ENSG00000101752.11	MIB1	0.10	0.00	9.17E-01	0.00	0.03	4.92E-03	23	49	49	9.80E-01	Colon_Sigmoid
ALCP	ENSG00000136235.15	GPNMB	-0.10	0.00	9.17E-01	0.01	0.09	1.66E-06	14	28	28	9.80E-01	Colon_Sigmoid
ALCP	ENSG00000182117.5	NOP10	-0.10	0.00	9.18E-01	0.00	0.06	3.89E-05	16	32	32	9.80E-01	Colon_Sigmoid
ALCP	ENSG00000189367.14	KIAA0408	-0.10	0.00	9.18E-01	0.00	0.03	3.10E-03	7	16	16	9.80E-01	Colon_Sigmoid
ALCP	ENSG00000272459.1	RP11-1277A3.3	-0.10	0.00	9.18E-01	0.00	0.06	9.35E-05	11	39	39	9.80E-01	Colon_Sigmoid
ALCP	ENSG00000172380.5	GNG12	0.10	0.00	9.18E-01	0.00	0.13	3.52E-09	9	32	32	9.80E-01	Colon_Sigmoid
ALCP	ENSG00000275830.1	RP11-403A3.3	0.10	0.00	9.18E-01	0.00	0.25	1.91E-18	24	62	62	9.80E-01	Colon_Sigmoid
ALCP	ENSG00000166847.9	DCTN5	0.10	0.00	9.19E-01	0.01	0.16	9.14E-12	25	41	41	9.80E-01	Colon_Sigmoid
ALCP	ENSG00000120868.13	APAF1	-0.10	0.00	9.19E-01	0.00	0.09	1.51E-06	17	35	35	9.80E-01	Colon_Sigmoid
ALCP	ENSG00000104763.18	ASAH1	-0.10	0.00	9.19E-01	0.01	0.07	9.44E-06	41	62	62	9.80E-01	Colon_Sigmoid
ALCP	ENSG00000206432.4	TMEM200C	-0.10	-0.01	9.20E-01	0.00	0.02	1.23E-02	1	5	5	9.80E-01	Colon_Sigmoid
ALCP	ENSG00000158411.11	MITD1	0.10	0.01	9.20E-01	0.00	0.06	6.24E-05	32	41	41	9.80E-01	Colon_Sigmoid
ALCP	ENSG00000271590.1	RP11-181E10.3	0.10	0.00	9.20E-01	0.00	0.02	2.83E-02	10	50	50	9.80E-01	Colon_Sigmoid
ALCP	ENSG00000136932.13	TRMO	-0.10	0.00	9.20E-01	0.00	0.19	8.32E-14	18	30	30	9.80E-01	Colon_Sigmoid
ALCP	ENSG00000167657.13	DAPK3	0.10	-0.01	9.21E-01	0.00	0.06	7.74E-05	15	40	40	9.80E-01	Colon_Sigmoid
ALCP	ENSG00000109163.6	GNRHR	0.10	0.00	9.21E-01	0.01	0.15	1.86E-10	16	30	30	9.80E-01	Colon_Sigmoid
ALCP	ENSG00000185404.16	SP140L	-0.10	0.00	9.21E-01	0.00	0.02	4.94E-02	6	23	23	9.80E-01	Colon_Sigmoid
ALCP	ENSG00000111364.15	DDX55	-0.10	0.00	9.21E-01	0.01	0.21	2.27E-15	11	26	26	9.80E-01	Colon_Sigmoid
ALCP	ENSG00000005194.14	CIAPIN1	0.10	0.00	9.21E-01	0.00	0.08	5.86E-06	20	26	26	9.80E-01	Colon_Sigmoid
ALCP	ENSG00000154781.15	CCDC174	-0.10	0.00	9.21E-01	0.01	0.08	2.58E-06	14	30	30	9.80E-01	Colon_Sigmoid
ALCP	ENSG00000212719.10	C17orf51	-0.10	-0.82	9.21E-01	0.00	0.03	3.71E-03	1	15	15	9.80E-01	Colon_Sigmoid
ALCP	ENSG00000206560.11	ANKRD28	0.10	0.00	9.21E-01	0.00	0.02	1.99E-02	49	84	84	9.80E-01	Colon_Sigmoid
ALCP	ENSG00000042445.13	RETSAT	0.10	0.00	9.21E-01	0.00	0.10	2.59E-07	16	40	40	9.80E-01	Colon_Sigmoid
ALCP	ENSG00000112761.20	WISP3	-0.10	0.00	9.21E-01	0.01	0.03	8.73E-03	21	33	33	9.80E-01	Colon_Sigmoid
ALCP	ENSG00000184206.11	GOLGA6L4	-0.10	0.00	9.21E-01	0.01	0.34	3.21E-26	12	24	24	9.80E-01	Colon_Sigmoid
ALCP	ENSG00000161395.13	PGAP3	-0.10	0.00	9.21E-01	0.00	0.05	4.55E-04	7	18	18	9.80E-01	Colon_Sigmoid
ALCP	ENSG00000158089.14	GALNT14	-0.10	0.00	9.22E-01	0.01	0.03	3.90E-03	14	32	32	9.80E-01	Colon_Sigmoid
ALCP	ENSG00000256250.1	RP11-989F5.1	-0.10	0.00	9.22E-01	0.03	0.44	1.20E-37	9	24	24	9.80E-01	Colon_Sigmoid
ALCP	ENSG00000163743.13	RCHY1	0.10	0.00	9.22E-01	0.00	0.06	1.00E-04	17	24	24	9.80E-01	Colon_Sigmoid
ALCP	ENSG00000179855.5	GIPC3	-0.10	0.00	9.23E-01	0.00	0.04	1.92E-03	6	24	24	9.80E-01	Colon_Sigmoid
ALCP	ENSG00000204531.17	POU5F1	-0.10	0.00	9.23E-01	0.04	0.33	9.65E-26	57	72	72	9.80E-01	Colon_Sigmoid
ALCP	ENSG00000185664.14	PMEL	0.10	0.00	9.23E-01	0.02	0.12	9.83E-09	12	13	13	9.80E-01	Colon_Sigmoid
ALCP	ENSG00000259673.5	IQCH-AS1	0.10	0.00	9.23E-01	0.04	0.28	3.83E-21	24	43	43	9.80E-01	Colon_Sigmoid
ALCP	ENSG00000167702.11	KIFC2	-0.10	-0.01	9.23E-01	0.00	0.12	1.77E-08	3	18	18	9.80E-01	Colon_Sigmoid
ALCP	ENSG00000090615.14	GOLGA3	-0.10	-0.01	9.23E-01	0.00	0.06	3.83E-05	2	14	14	9.80E-01	Colon_Sigmoid
ALCP	ENSG00000187021.14	PNLIPRP1	0.10	0.01	9.23E-01	0.00	0.04	1.33E-03	7	12	12	9.80E-01	Colon_Sigmoid
ALCP	ENSG00000119979.16	FAM45A	0.10	0.00	9.24E-01	0.01	0.05	5.28E-04	11	27	27	9.81E-01	Colon_Sigmoid
ALCP	ENSG00000198000.11	NOL8	-0.10	0.00	9.24E-01	0.00	0.07	2.55E-05	8	14	14	9.81E-01	Colon_Sigmoid
ALCP	ENSG00000018699.11	TTC27	-0.09	0.00	9.24E-01	0.00	0.10	1.80E-07	2	2	2	9.81E-01	Colon_Sigmoid
ALCP	ENSG00000124882.3	EREG	0.09	0.00	9.25E-01	0.02	0.06	3.74E-05	32	46	46	9.81E-01	Colon_Sigmoid
ALCP	ENSG00000069849.10	ATP1B3	0.09	0.00	9.25E-01	0.00	0.05	4.81E-04	34	54	54	9.81E-01	Colon_Sigmoid
ALCP	ENSG00000116922.14	C1orf109	0.09	0.00	9.25E-01	0.00	0.07	1.53E-05	18	24	24	9.81E-01	Colon_Sigmoid
ALCP	ENSG00000183098.10	GPC6	-0.09	0.00	9.25E-01	0.00	0.04	9.99E-04	20	49	49	9.81E-01	Colon_Sigmoid
ALCP	ENSG00000198885.9	ITPRIPL1	0.09	0.01	9.26E-01	0.00	0.04	2.56E-03	5	16	16	9.81E-01	Colon_Sigmoid
ALCP	ENSG00000106560.10	GIMAP2	-0.09	0.00	9.26E-01	0.00	0.04	1.93E-03	8	31	31	9.81E-01	Colon_Sigmoid
ALCP	ENSG00000103381.11	CPPED1	0.09	0.00	9.27E-01	0.01	0.14	3.31E-10	4	4	4	9.82E-01	Colon_Sigmoid
ALCP	ENSG00000198046.11	ZNF667	-0.09	0.00	9.27E-01	0.00	0.18	2.97E-13	8	25	25	9.82E-01	Colon_Sigmoid
ALCP	ENSG00000076321.10	KLHL20	0.09	0.00	9.27E-01	0.00	0.05	1.79E-04	11	32	32	9.82E-01	Colon_Sigmoid
ALCP	ENSG00000248746.5	ACTN3	-0.09	0.00	9.27E-01	0.04	0.23	2.90E-16	9	13	13	9.82E-01	Colon_Sigmoid
ALCP	ENSG00000154099.17	DNAAF1	0.09	0.00	9.28E-01	0.01	0.15	2.37E-10	5	10	10	9.83E-01	Colon_Sigmoid
ALCP	ENSG00000131591.17	C1orf159	-0.09	-0.01	9.29E-01	0.00	0.14	1.84E-10	5	11	11	9.83E-01	Colon_Sigmoid
ALCP	ENSG00000158163.14	DZIP1L	0.09	0.00	9.29E-01	0.01	0.19	7.49E-14	54	63	63	9.83E-01	Colon_Sigmoid
ALCP	ENSG00000275835.4	TUBGCP5	-0.09	-0.10	9.29E-01	0.00	0.02	1.63E-02	1	3	3	9.83E-01	Colon_Sigmoid
ALCP	ENSG00000149054.15	ZNF215	-0.09	0.00	9.29E-01	0.00	0.05	2.01E-04	6	9	9	9.83E-01	Colon_Sigmoid
ALCP	ENSG00000188779.10	SKOR1	0.09	0.00	9.29E-01	0.00	0.05	2.62E-04	12	33	33	9.83E-01	Colon_Sigmoid
ALCP	ENSG00000130943.6	PKDREJ	-0.09	0.00	9.29E-01	0.06	0.30	3.21E-23	18	19	19	9.83E-01	Colon_Sigmoid
ALCP	ENSG00000178075.19	GRAMD1C	0.09	0.00	9.30E-01	0.00	0.19	2.32E-14	34	58	58	9.83E-01	Colon_Sigmoid
ALCP	ENSG00000188295.14	ZNF669	0.09	0.00	9.30E-01	0.01	0.19	1.04E-13	13	30	30	9.83E-01	Colon_Sigmoid
ALCP	ENSG00000231346.5	LINC01160	-0.09	-0.01	9.30E-01	0.00	0.04	2.36E-03	2	5	5	9.83E-01	Colon_Sigmoid
ALCP	ENSG00000145808.9	ADAMTS19	0.09	0.00	9.30E-01	0.00	0.02	2.92E-02	8	12	12	9.83E-01	Colon_Sigmoid
ALCP	ENSG00000168275.14	COA6	0.09	0.00	9.31E-01	0.00	0.32	4.58E-24	2	12	12	9.84E-01	Colon_Sigmoid
ALCP	ENSG00000261824.6	LINC00662	0.09	0.00	9.31E-01	0.00	0.02	1.59E-02	3	8	8	9.84E-01	Colon_Sigmoid
ALCP	ENSG00000151632.17	AKR1C2	0.09	0.00	9.32E-01	0.05	0.25	1.91E-18	17	24	24	9.84E-01	Colon_Sigmoid
ALCP	ENSG00000116176.6	TPSG1	0.09	0.00	9.32E-01	0.01	0.18	4.42E-13	26	67	67	9.84E-01	Colon_Sigmoid
ALCP	ENSG00000198843.12	SELENOT	-0.09	-0.01	9.32E-01	0.00	0.01	4.87E-02	5	24	24	9.84E-01	Colon_Sigmoid
ALCP	ENSG00000088833.17	NSFL1C	-0.09	-0.01	9.32E-01	0.00	0.09	1.02E-06	2	11	11	9.84E-01	Colon_Sigmoid
ALCP	ENSG00000108604.15	SMARCD2	-0.09	0.00	9.32E-01	0.00	0.06	4.65E-05	3	27	27	9.84E-01	Colon_Sigmoid
ALCP	ENSG00000254685.6	FPGT	0.08	0.00	9.32E-01	0.00	0.16	8.14E-12	17	41	41	9.84E-01	Colon_Sigmoid
ALCP	ENSG00000038002.8	AGA	-0.08	0.00	9.33E-01	0.16	0.48	6.05E-42	16	52	52	9.84E-01	Colon_Sigmoid
ALCP	ENSG00000182264.8	IZUMO1	-0.08	0.00	9.33E-01	0.02	0.16	7.58E-12	13	33	33	9.84E-01	Colon_Sigmoid
ALCP	ENSG00000040487.12	PQLC2	-0.08	0.00	9.33E-01	0.00	0.07	1.47E-05	10	16	16	9.84E-01	Colon_Sigmoid
ALCP	ENSG00000261857.6	MIA	0.08	0.00	9.33E-01	0.00	0.02	1.44E-02	7	10	10	9.84E-01	Colon_Sigmoid
ALCP	ENSG00000085514.15	PILRA	-0.08	0.00	9.33E-01	0.05	0.56	4.85E-54	22	34	34	9.84E-01	Colon_Sigmoid
ALCP	ENSG00000164764.10	SBSPON	-0.08	0.00	9.33E-01	0.06	0.31	3.53E-23	33	45	45	9.84E-01	Colon_Sigmoid
ALCP	ENSG00000230555.2	RP11-517P14.2	0.08	0.01	9.33E-01	0.00	0.08	2.21E-06	6	17	17	9.84E-01	Colon_Sigmoid
ALCP	ENSG00000113119.12	TMCO6	-0.08	0.00	9.34E-01	0.01	0.08	3.50E-06	6	6	6	9.84E-01	Colon_Sigmoid
ALCP	ENSG00000104901.6	DKKL1	0.08	0.00	9.34E-01	0.05	0.22	8.97E-16	18	23	23	9.84E-01	Colon_Sigmoid
ALCP	ENSG00000169398.19	PTK2	0.08	0.00	9.34E-01	0.00	0.05	2.92E-04	13	30	30	9.84E-01	Colon_Sigmoid
ALCP	ENSG00000100068.11	LRP5L	-0.08	0.00	9.34E-01	0.00	0.16	1.24E-11	5	13	13	9.84E-01	Colon_Sigmoid
ALCP	ENSG00000272236.1	XXbac-BPG170G13.32	0.08	0.00	9.35E-01	0.02	0.02	1.15E-02	49	60	60	9.84E-01	Colon_Sigmoid
ALCP	ENSG00000263001.5	GTF2I	0.08	0.08	9.35E-01	0.00	0.21	5.78E-15	1	9	9	9.84E-01	Colon_Sigmoid
ALCP	ENSG00000168438.14	CDC40	-0.08	0.00	9.35E-01	0.00	0.02	1.59E-02	23	34	34	9.84E-01	Colon_Sigmoid
ALCP	ENSG00000188290.10	HES4	-0.08	0.00	9.35E-01	0.01	0.07	1.19E-05	10	26	26	9.84E-01	Colon_Sigmoid
ALCP	ENSG00000141698.16	NT5C3B	-0.08	0.00	9.35E-01	0.02	0.49	8.92E-44	8	28	28	9.84E-01	Colon_Sigmoid
ALCP	ENSG00000198892.6	SHISA4	-0.08	-0.01	9.36E-01	0.00	0.11	5.00E-08	11	23	23	9.85E-01	Colon_Sigmoid
ALCP	ENSG00000106780.8	MEGF9	-0.08	0.00	9.37E-01	0.00	0.06	6.22E-05	24	50	50	9.85E-01	Colon_Sigmoid
ALCP	ENSG00000244165.1	P2RY11	0.08	0.00	9.37E-01	0.02	0.07	1.02E-05	36	49	49	9.85E-01	Colon_Sigmoid
ALCP	ENSG00000136098.16	NEK3	0.08	0.00	9.37E-01	0.00	0.05	3.01E-04	10	14	14	9.86E-01	Colon_Sigmoid
ALCP	ENSG00000225706.1	PTPRD-AS1	0.08	0.01	9.38E-01	0.00	0.12	1.52E-08	1	11	11	9.86E-01	Colon_Sigmoid
ALCP	ENSG00000087157.18	PGS1	0.08	0.00	9.38E-01	0.01	0.08	7.60E-06	11	21	21	9.86E-01	Colon_Sigmoid
ALCP	ENSG00000178127.12	NDUFV2	0.08	0.02	9.38E-01	0.00	0.04	1.05E-03	1	8	8	9.86E-01	Colon_Sigmoid
ALCP	ENSG00000120820.12	GLT8D2	-0.08	0.00	9.38E-01	0.00	0.03	8.71E-03	11	16	16	9.86E-01	Colon_Sigmoid
ALCP	ENSG00000115561.15	CHMP3	0.08	0.00	9.39E-01	0.00	0.20	3.04E-14	39	54	54	9.86E-01	Colon_Sigmoid
ALCP	ENSG00000167766.18	ZNF83	0.08	0.00	9.39E-01	0.00	0.47	1.14E-40	16	41	41	9.86E-01	Colon_Sigmoid
ALCP	ENSG00000033867.16	SLC4A7	-0.08	0.00	9.39E-01	0.00	0.07	6.98E-06	7	12	12	9.86E-01	Colon_Sigmoid
ALCP	ENSG00000103479.15	RBL2	-0.08	0.00	9.39E-01	0.01	0.43	2.68E-36	22	43	43	9.86E-01	Colon_Sigmoid
ALCP	ENSG00000184389.9	A3GALT2	0.08	0.00	9.39E-01	0.00	0.13	4.52E-09	9	45	45	9.86E-01	Colon_Sigmoid
ALCP	ENSG00000120805.13	ARL1	-0.08	-0.01	9.40E-01	0.00	0.08	5.71E-06	3	15	15	9.86E-01	Colon_Sigmoid
ALCP	ENSG00000227388.2	RP11-112J3.16	-0.08	0.00	9.40E-01	0.00	0.19	1.62E-13	6	17	17	9.86E-01	Colon_Sigmoid
ALCP	ENSG00000101638.13	ST8SIA5	-0.08	0.00	9.40E-01	0.00	0.05	2.66E-04	20	28	28	9.86E-01	Colon_Sigmoid
ALCP	ENSG00000267079.1	RP11-820I16.1	-0.08	0.00	9.40E-01	0.02	0.41	4.30E-33	12	29	29	9.86E-01	Colon_Sigmoid
ALCP	ENSG00000146904.8	EPHA1	0.08	0.00	9.40E-01	0.01	0.12	3.81E-09	3	3	3	9.86E-01	Colon_Sigmoid
ALCP	ENSG00000176732.6	PFN4	-0.07	0.00	9.41E-01	0.01	0.12	8.32E-09	8	15	15	9.87E-01	Colon_Sigmoid
ALCP	ENSG00000196715.5	VKORC1L1	-0.07	0.00	9.41E-01	0.00	0.04	6.56E-04	28	47	47	9.87E-01	Colon_Sigmoid
ALCP	ENSG00000143952.19	VPS54	-0.07	0.00	9.41E-01	0.00	0.02	3.25E-02	2	4	4	9.87E-01	Colon_Sigmoid
ALCP	ENSG00000273100.1	RP11-302L19.3	0.07	0.00	9.42E-01	0.01	0.21	3.67E-15	12	17	17	9.87E-01	Colon_Sigmoid
ALCP	ENSG00000170322.14	NFRKB	0.07	0.00	9.42E-01	0.00	0.23	2.22E-16	7	16	16	9.87E-01	Colon_Sigmoid
ALCP	ENSG00000184220.11	CMSS1	0.07	0.00	9.42E-01	0.00	0.03	2.87E-03	6	17	17	9.87E-01	Colon_Sigmoid
ALCP	ENSG00000096433.10	ITPR3	0.07	0.00	9.42E-01	0.00	0.13	1.07E-09	38	56	56	9.87E-01	Colon_Sigmoid
ALCP	ENSG00000004809.13	SLC22A16	-0.07	0.00	9.42E-01	0.01	0.07	1.10E-05	8	16	16	9.87E-01	Colon_Sigmoid
ALCP	ENSG00000138190.16	EXOC6	-0.07	0.01	9.43E-01	0.00	0.04	2.37E-03	30	47	47	9.87E-01	Colon_Sigmoid
ALCP	ENSG00000171560.14	FGA	0.07	0.00	9.43E-01	0.00	0.08	7.71E-06	6	17	17	9.87E-01	Colon_Sigmoid
ALCP	ENSG00000100075.9	SLC25A1	0.07	0.01	9.43E-01	0.00	0.06	9.33E-05	6	26	26	9.87E-01	Colon_Sigmoid
ALCP	ENSG00000171914.16	TLN2	-0.07	0.00	9.43E-01	0.00	0.02	2.45E-02	7	23	23	9.87E-01	Colon_Sigmoid
ALCP	ENSG00000170340.10	B3GNT2	-0.07	0.00	9.43E-01	0.00	0.06	4.29E-05	6	12	12	9.87E-01	Colon_Sigmoid
ALCP	ENSG00000257582.5	LINC01475	-0.07	0.00	9.44E-01	0.09	0.27	4.93E-20	21	22	22	9.87E-01	Colon_Sigmoid
ALCP	ENSG00000226383.6	LINC01876	-0.07	0.00	9.44E-01	0.03	0.21	2.52E-15	17	37	37	9.87E-01	Colon_Sigmoid
ALCP	ENSG00000188234.13	AGAP4	-0.07	0.00	9.44E-01	0.00	0.54	4.46E-50	11	37	37	9.87E-01	Colon_Sigmoid
ALCP	ENSG00000196455.7	PIK3R4	-0.07	0.00	9.44E-01	0.00	0.02	1.46E-02	36	56	56	9.87E-01	Colon_Sigmoid
ALCP	ENSG00000267372.2	AC005330.2	0.07	0.00	9.44E-01	0.00	0.12	7.03E-09	10	38	38	9.87E-01	Colon_Sigmoid
ALCP	ENSG00000157259.6	GATAD1	0.07	0.00	9.44E-01	0.00	0.11	1.34E-08	3	9	9	9.87E-01	Colon_Sigmoid
ALCP	ENSG00000104714.13	ERICH1	-0.07	0.00	9.44E-01	0.01	0.07	1.84E-05	10	18	18	9.87E-01	Colon_Sigmoid
ALCP	ENSG00000112511.17	PHF1	0.07	0.01	9.44E-01	0.00	0.05	2.12E-04	23	35	35	9.87E-01	Colon_Sigmoid
ALCP	ENSG00000198130.15	HIBCH	0.07	0.00	9.45E-01	0.00	0.20	7.48E-15	17	27	27	9.87E-01	Colon_Sigmoid
ALCP	ENSG00000204438.10	GPANK1	-0.07	0.00	9.45E-01	0.00	0.11	3.34E-08	28	46	46	9.87E-01	Colon_Sigmoid
ALCP	ENSG00000151883.17	PARP8	-0.07	0.00	9.45E-01	0.00	0.31	1.92E-23	1	27	27	9.87E-01	Colon_Sigmoid
ALCP	ENSG00000173137.11	ADCK5	0.07	0.00	9.46E-01	0.00	0.08	7.68E-06	5	11	11	9.87E-01	Colon_Sigmoid
ALCP	ENSG00000205181.5	LINC00654	0.07	0.00	9.46E-01	0.01	0.08	7.68E-06	22	37	37	9.87E-01	Colon_Sigmoid
ALCP	ENSG00000119280.16	C1orf198	-0.07	0.01	9.46E-01	0.00	0.09	7.89E-07	5	9	9	9.87E-01	Colon_Sigmoid
ALCP	ENSG00000056558.10	TRAF1	0.07	0.00	9.46E-01	0.00	0.02	3.57E-02	16	17	17	9.87E-01	Colon_Sigmoid
ALCP	ENSG00000104921.14	FCER2	-0.07	0.00	9.46E-01	0.00	0.03	6.40E-03	20	45	45	9.87E-01	Colon_Sigmoid
ALCP	ENSG00000105364.13	MRPL4	-0.07	-0.03	9.46E-01	0.00	0.08	2.72E-06	1	3	3	9.87E-01	Colon_Sigmoid
ALCP	ENSG00000117597.17	DIEXF	0.07	0.00	9.46E-01	0.00	0.03	6.04E-03	43	79	79	9.87E-01	Colon_Sigmoid
ALCP	ENSG00000255874.2	LINC00346	-0.07	0.00	9.46E-01	0.00	0.03	9.74E-03	4	10	10	9.87E-01	Colon_Sigmoid
ALCP	ENSG00000197324.8	LRP10	-0.07	0.00	9.46E-01	0.00	0.03	8.51E-03	5	7	7	9.87E-01	Colon_Sigmoid
ALCP	ENSG00000111907.20	TPD52L1	0.07	0.00	9.47E-01	0.00	0.16	2.44E-11	3	8	8	9.87E-01	Colon_Sigmoid
ALCP	ENSG00000188283.11	ZNF383	0.07	0.00	9.47E-01	0.00	0.02	2.23E-02	1	4	4	9.87E-01	Colon_Sigmoid
ALCP	ENSG00000277586.2	NEFL	0.07	0.00	9.47E-01	0.00	0.04	1.36E-03	44	64	64	9.87E-01	Colon_Sigmoid
ALCP	ENSG00000269978.1	RP11-338N10.3	0.07	0.00	9.47E-01	0.00	0.02	1.57E-02	8	17	17	9.87E-01	Colon_Sigmoid
ALCP	ENSG00000174106.2	LEMD3	-0.07	0.00	9.47E-01	0.00	0.12	5.50E-09	3	32	32	9.87E-01	Colon_Sigmoid
ALCP	ENSG00000171596.6	NMUR1	-0.07	0.00	9.48E-01	0.04	0.26	1.68E-19	16	24	24	9.87E-01	Colon_Sigmoid
ALCP	ENSG00000128563.13	PRKRIP1	0.07	0.00	9.48E-01	0.00	0.21	1.28E-15	11	19	19	9.87E-01	Colon_Sigmoid
ALCP	ENSG00000196542.8	SPTSSB	-0.06	0.00	9.48E-01	0.00	0.07	2.12E-05	16	37	37	9.87E-01	Colon_Sigmoid
ALCP	ENSG00000076258.9	FMO4	-0.06	0.00	9.48E-01	0.00	0.09	6.81E-07	43	70	70	9.87E-01	Colon_Sigmoid
ALCP	ENSG00000152104.11	PTPN14	-0.06	0.00	9.48E-01	0.00	0.05	3.13E-04	27	48	48	9.87E-01	Colon_Sigmoid
ALCP	ENSG00000065000.15	AP3D1	0.06	0.01	9.49E-01	0.00	0.14	3.54E-10	1	10	10	9.87E-01	Colon_Sigmoid
ALCP	ENSG00000251287.8	ALG1L2	-0.06	0.00	9.49E-01	0.01	0.05	2.34E-04	6	8	8	9.88E-01	Colon_Sigmoid
ALCP	ENSG00000108439.9	PNPO	0.06	-0.01	9.50E-01	0.00	0.03	1.11E-02	4	11	11	9.88E-01	Colon_Sigmoid
ALCP	ENSG00000204956.5	PCDHGA1	0.06	0.00	9.50E-01	0.01	0.06	4.11E-05	8	9	9	9.88E-01	Colon_Sigmoid
ALCP	ENSG00000259129.5	LINC00648	-0.06	0.00	9.50E-01	0.02	0.11	3.28E-08	22	29	29	9.88E-01	Colon_Sigmoid
ALCP	ENSG00000150048.10	CLEC1A	0.06	0.00	9.50E-01	0.00	0.04	9.29E-04	2	16	16	9.88E-01	Colon_Sigmoid
ALCP	ENSG00000215252.11	GOLGA8B	0.06	0.00	9.50E-01	0.01	0.11	3.26E-08	31	76	76	9.88E-01	Colon_Sigmoid
ALCP	ENSG00000170390.15	DCLK2	0.06	0.00	9.50E-01	0.00	0.14	7.60E-10	25	37	37	9.88E-01	Colon_Sigmoid
ALCP	ENSG00000260077.1	RP11-254F7.2	-0.06	0.00	9.50E-01	0.01	0.10	9.06E-08	4	9	9	9.88E-01	Colon_Sigmoid
ALCP	ENSG00000232653.8	GOLGA8N	0.06	0.00	9.51E-01	0.03	0.25	3.97E-18	25	65	65	9.89E-01	Colon_Sigmoid
ALCP	ENSG00000108846.15	ABCC3	0.06	0.00	9.52E-01	0.00	0.11	3.01E-08	8	24	24	9.89E-01	Colon_Sigmoid
ALCP	ENSG00000164904.17	ALDH7A1	-0.06	0.00	9.52E-01	0.01	0.14	7.94E-10	10	19	19	9.89E-01	Colon_Sigmoid
ALCP	ENSG00000167311.13	ART5	-0.06	0.00	9.52E-01	0.00	0.33	2.86E-25	7	20	20	9.89E-01	Colon_Sigmoid
ALCP	ENSG00000225973.3	PIGBOS1	0.06	0.00	9.53E-01	0.01	0.05	2.59E-04	46	69	69	9.89E-01	Colon_Sigmoid
ALCP	ENSG00000111696.11	NT5DC3	0.06	0.00	9.53E-01	0.00	0.08	1.77E-06	58	90	90	9.89E-01	Colon_Sigmoid
ALCP	ENSG00000101751.10	POLI	0.06	0.00	9.53E-01	0.03	0.39	1.11E-31	27	38	38	9.89E-01	Colon_Sigmoid
ALCP	ENSG00000039650.11	PNKP	-0.06	-0.01	9.53E-01	0.00	0.04	8.86E-04	9	18	18	9.89E-01	Colon_Sigmoid
ALCP	ENSG00000172661.17	WASHC2C	-0.06	0.00	9.53E-01	0.02	0.25	5.16E-19	47	107	107	9.89E-01	Colon_Sigmoid
ALCP	ENSG00000169155.9	ZBTB43	-0.06	0.00	9.55E-01	0.00	0.02	2.25E-02	18	33	33	9.90E-01	Colon_Sigmoid
ALCP	ENSG00000126467.10	TSKS	-0.06	0.00	9.55E-01	0.00	0.11	3.48E-08	4	14	14	9.90E-01	Colon_Sigmoid
ALCP	ENSG00000104783.11	KCNN4	-0.06	0.00	9.55E-01	0.02	0.08	2.13E-06	18	40	40	9.90E-01	Colon_Sigmoid
ALCP	ENSG00000101367.8	MAPRE1	0.06	0.00	9.55E-01	0.00	0.05	2.10E-04	5	8	8	9.90E-01	Colon_Sigmoid
ALCP	ENSG00000232931.5	LINC00342	0.06	0.04	9.55E-01	0.00	0.04	1.89E-03	3	12	12	9.90E-01	Colon_Sigmoid
ALCP	ENSG00000163331.11	DAPL1	-0.06	0.00	9.55E-01	0.02	0.19	1.98E-13	13	24	24	9.90E-01	Colon_Sigmoid
ALCP	ENSG00000165678.20	GHITM	0.06	0.00	9.55E-01	0.00	0.02	2.90E-02	15	29	29	9.90E-01	Colon_Sigmoid
ALCP	ENSG00000145901.14	TNIP1	-0.06	0.00	9.56E-01	0.00	0.04	2.22E-03	12	24	24	9.90E-01	Colon_Sigmoid
ALCP	ENSG00000119718.10	EIF2B2	-0.06	0.00	9.56E-01	0.01	0.18	4.60E-13	21	31	31	9.90E-01	Colon_Sigmoid
ALCP	ENSG00000166788.9	SAAL1	0.05	0.00	9.56E-01	0.02	0.09	5.98E-07	19	28	28	9.90E-01	Colon_Sigmoid
ALCP	ENSG00000079459.12	FDFT1	0.05	-0.01	9.56E-01	0.00	0.05	4.96E-04	30	46	46	9.90E-01	Colon_Sigmoid
ALCP	ENSG00000140961.12	OSGIN1	0.05	0.00	9.56E-01	0.00	0.02	2.26E-02	12	31	31	9.90E-01	Colon_Sigmoid
ALCP	ENSG00000226029.1	LINC01772	-0.05	0.00	9.57E-01	0.00	0.06	3.81E-05	6	16	16	9.90E-01	Colon_Sigmoid
ALCP	ENSG00000242611.2	AC093627.8	0.05	0.00	9.57E-01	0.00	0.34	1.88E-26	8	31	31	9.90E-01	Colon_Sigmoid
ALCP	ENSG00000092036.18	HAUS4	0.05	0.00	9.57E-01	0.01	0.41	3.78E-34	10	15	15	9.90E-01	Colon_Sigmoid
ALCP	ENSG00000091136.13	LAMB1	0.05	0.00	9.57E-01	0.00	0.08	3.49E-06	3	10	10	9.90E-01	Colon_Sigmoid
ALCP	ENSG00000080819.6	CPOX	0.05	0.00	9.57E-01	0.00	0.03	8.64E-03	17	19	19	9.90E-01	Colon_Sigmoid
ALCP	ENSG00000106404.13	CLDN15	-0.05	0.00	9.58E-01	0.03	0.24	8.52E-18	36	58	58	9.90E-01	Colon_Sigmoid
ALCP	ENSG00000173320.11	STOX2	0.05	0.00	9.58E-01	0.00	0.11	4.60E-08	13	45	45	9.90E-01	Colon_Sigmoid
ALCP	ENSG00000132383.11	RPA1	0.05	0.01	9.58E-01	0.00	0.04	8.43E-04	6	27	27	9.90E-01	Colon_Sigmoid
ALCP	ENSG00000204348.9	DXO	0.05	0.00	9.59E-01	0.00	0.02	2.47E-02	29	36	36	9.91E-01	Colon_Sigmoid
ALCP	ENSG00000177683.13	THAP5	-0.05	0.00	9.59E-01	0.02	0.18	2.10E-13	13	26	26	9.91E-01	Colon_Sigmoid
ALCP	ENSG00000139921.12	TMX1	-0.05	0.00	9.59E-01	0.00	0.29	8.96E-22	6	38	38	9.91E-01	Colon_Sigmoid
ALCP	ENSG00000116783.14	TNNI3K	-0.05	0.00	9.60E-01	0.01	0.32	2.24E-24	37	66	66	9.92E-01	Colon_Sigmoid
ALCP	ENSG00000213780.10	GTF2H4	0.05	0.00	9.60E-01	0.04	0.18	7.81E-15	9	18	18	9.92E-01	Colon_Sigmoid
ALCP	ENSG00000145555.14	MYO10	0.05	0.00	9.61E-01	0.01	0.11	7.48E-08	17	41	41	9.92E-01	Colon_Sigmoid
ALCP	ENSG00000119139.17	TJP2	0.05	0.00	9.61E-01	0.00	0.03	4.00E-03	37	50	50	9.92E-01	Colon_Sigmoid
ALCP	ENSG00000145715.14	RASA1	0.05	0.00	9.61E-01	0.01	0.03	9.03E-03	15	25	25	9.92E-01	Colon_Sigmoid
ALCP	ENSG00000136104.19	RNASEH2B	0.05	0.00	9.61E-01	0.01	0.37	2.82E-30	2	6	6	9.92E-01	Colon_Sigmoid
ALCP	ENSG00000070718.11	AP3M2	0.05	0.00	9.61E-01	0.00	0.29	5.14E-22	7	21	21	9.92E-01	Colon_Sigmoid
ALCP	ENSG00000092871.16	RFFL	-0.05	-0.05	9.61E-01	0.00	0.06	5.68E-05	1	3	3	9.92E-01	Colon_Sigmoid
ALCP	ENSG00000275718.1	CCL15	-0.05	0.00	9.61E-01	0.01	0.13	5.22E-10	8	17	17	9.92E-01	Colon_Sigmoid
ALCP	ENSG00000180376.16	CCDC66	0.05	0.00	9.62E-01	0.00	0.16	9.57E-12	19	36	36	9.92E-01	Colon_Sigmoid
ALCP	ENSG00000162600.11	OMA1	-0.05	0.00	9.62E-01	0.01	0.15	3.44E-11	19	28	28	9.92E-01	Colon_Sigmoid
ALCP	ENSG00000206562.11	METTL6	0.05	0.00	9.62E-01	0.00	0.03	6.93E-03	4	8	8	9.92E-01	Colon_Sigmoid
ALCP	ENSG00000272783.1	RP13-1016M1.2	-0.05	0.00	9.62E-01	0.03	0.14	2.36E-10	6	13	13	9.92E-01	Colon_Sigmoid
ALCP	ENSG00000242516.1	LINC00960	0.05	0.00	9.62E-01	0.01	0.40	1.36E-32	3	14	14	9.92E-01	Colon_Sigmoid
ALCP	ENSG00000101019.21	UQCC1	0.05	0.00	9.62E-01	0.00	0.03	1.04E-02	33	37	37	9.92E-01	Colon_Sigmoid
ALCP	ENSG00000052841.14	TTC17	0.05	0.00	9.63E-01	0.00	0.02	2.11E-02	15	24	24	9.92E-01	Colon_Sigmoid
ALCP	ENSG00000276085.1	CCL3L3	0.05	0.00	9.63E-01	0.00	0.09	8.24E-07	2	14	14	9.92E-01	Colon_Sigmoid
ALCP	ENSG00000125482.12	TTF1	0.05	0.00	9.63E-01	0.00	0.03	9.79E-03	15	26	26	9.92E-01	Colon_Sigmoid
ALCP	ENSG00000184985.16	SORCS2	-0.05	0.00	9.63E-01	0.00	0.02	2.44E-02	8	27	27	9.92E-01	Colon_Sigmoid
ALCP	ENSG00000167747.13	C19orf48	0.05	0.00	9.64E-01	0.01	0.10	4.79E-07	55	92	92	9.92E-01	Colon_Sigmoid
ALCP	ENSG00000068079.7	IFI35	0.05	0.00	9.64E-01	0.01	0.06	6.42E-05	25	46	46	9.92E-01	Colon_Sigmoid
ALCP	ENSG00000163607.15	GTPBP8	-0.05	0.00	9.64E-01	0.02	0.06	5.23E-05	43	81	81	9.92E-01	Colon_Sigmoid
ALCP	ENSG00000272690.5	LINC02018	-0.04	0.00	9.64E-01	0.01	0.06	1.00E-04	22	54	54	9.92E-01	Colon_Sigmoid
ALCP	ENSG00000230438.6	SERPINB9P1	0.04	0.00	9.64E-01	0.04	0.57	3.06E-55	9	27	27	9.92E-01	Colon_Sigmoid
ALCP	ENSG00000232053.6	AC009784.3	0.04	0.00	9.64E-01	0.02	0.09	2.49E-07	6	15	15	9.92E-01	Colon_Sigmoid
ALCP	ENSG00000131697.17	NPHP4	0.04	0.00	9.65E-01	0.04	0.24	7.28E-18	42	93	93	9.92E-01	Colon_Sigmoid
ALCP	ENSG00000145217.13	SLC26A1	0.04	0.00	9.65E-01	0.14	0.55	1.44E-52	10	23	23	9.92E-01	Colon_Sigmoid
ALCP	ENSG00000106771.12	TMEM245	0.04	0.00	9.65E-01	0.00	0.03	3.00E-03	5	10	10	9.92E-01	Colon_Sigmoid
ALCP	ENSG00000267405.1	CTC-296K1.4	-0.04	0.00	9.65E-01	0.00	0.08	2.98E-06	10	17	17	9.92E-01	Colon_Sigmoid
ALCP	ENSG00000100225.17	FBXO7	0.04	0.00	9.66E-01	0.01	0.06	5.97E-05	26	39	39	9.92E-01	Colon_Sigmoid
ALCP	ENSG00000267302.5	RP11-178C3.2	-0.04	0.00	9.66E-01	0.03	0.04	2.20E-03	15	25	25	9.92E-01	Colon_Sigmoid
ALCP	ENSG00000103599.19	IQCH	-0.04	-0.01	9.66E-01	0.00	0.04	1.25E-03	27	78	78	9.92E-01	Colon_Sigmoid
ALCP	ENSG00000184990.12	SIVA1	0.04	0.00	9.66E-01	0.01	0.12	1.92E-08	8	14	14	9.92E-01	Colon_Sigmoid
ALCP	ENSG00000204859.12	ZBTB48	-0.04	0.01	9.66E-01	0.00	0.02	1.46E-02	4	5	5	9.92E-01	Colon_Sigmoid
ALCP	ENSG00000101353.14	MROH8	-0.04	0.00	9.66E-01	0.00	0.09	9.90E-07	10	22	22	9.92E-01	Colon_Sigmoid
ALCP	ENSG00000133740.10	E2F5	-0.04	0.00	9.66E-01	0.00	0.04	6.11E-04	11	19	19	9.92E-01	Colon_Sigmoid
ALCP	ENSG00000185043.10	CIB1	-0.04	0.00	9.67E-01	0.00	0.04	1.99E-03	11	16	16	9.92E-01	Colon_Sigmoid
ALCP	ENSG00000163938.16	GNL3	0.04	0.00	9.67E-01	0.01	0.06	1.22E-04	18	32	32	9.93E-01	Colon_Sigmoid
ALCP	ENSG00000130309.10	COLGALT1	-0.04	0.00	9.68E-01	0.00	0.05	3.67E-04	4	15	15	9.93E-01	Colon_Sigmoid
ALCP	ENSG00000184584.12	TMEM173	0.04	0.00	9.68E-01	0.00	0.03	6.84E-03	4	5	5	9.93E-01	Colon_Sigmoid
ALCP	ENSG00000254245.2	PCDHGA3	0.04	0.00	9.68E-01	0.00	0.02	2.77E-02	12	20	20	9.93E-01	Colon_Sigmoid
ALCP	ENSG00000104643.9	MTMR9	-0.04	0.00	9.68E-01	0.01	0.37	2.76E-30	7	30	30	9.93E-01	Colon_Sigmoid
ALCP	ENSG00000147459.17	DOCK5	0.04	0.00	9.69E-01	0.00	0.09	5.61E-07	4	15	15	9.94E-01	Colon_Sigmoid
ALCP	ENSG00000204428.12	LY6G5C	-0.04	0.00	9.69E-01	0.02	0.15	2.87E-11	14	20	20	9.94E-01	Colon_Sigmoid
ALCP	ENSG00000119630.13	PGF	0.04	0.00	9.69E-01	0.01	0.11	3.86E-08	14	15	15	9.94E-01	Colon_Sigmoid
ALCP	ENSG00000150867.13	PIP4K2A	0.04	0.00	9.70E-01	0.01	0.12	3.74E-09	13	19	19	9.94E-01	Colon_Sigmoid
ALCP	ENSG00000141665.11	FBXO15	0.04	0.00	9.70E-01	0.01	0.02	4.50E-02	31	62	62	9.94E-01	Colon_Sigmoid
ALCP	ENSG00000064309.14	CDON	0.04	0.00	9.70E-01	0.00	0.02	3.70E-02	10	45	45	9.94E-01	Colon_Sigmoid
ALCP	ENSG00000174718.11	KIAA1551	0.04	0.00	9.70E-01	0.01	0.02	2.81E-02	45	73	73	9.94E-01	Colon_Sigmoid
ALCP	ENSG00000256223.5	ZNF10	-0.04	-0.03	9.70E-01	0.00	0.16	3.71E-11	1	19	19	9.94E-01	Colon_Sigmoid
ALCP	ENSG00000145431.10	PDGFC	-0.04	0.00	9.70E-01	0.00	0.02	1.90E-02	11	21	21	9.94E-01	Colon_Sigmoid
ALCP	ENSG00000092929.11	UNC13D	0.04	0.00	9.71E-01	0.00	0.09	9.33E-07	3	4	4	9.94E-01	Colon_Sigmoid
ALCP	ENSG00000100263.13	RHBDD3	-0.04	0.00	9.71E-01	0.00	0.06	4.96E-05	1	5	5	9.94E-01	Colon_Sigmoid
ALCP	ENSG00000259905.5	PWRN1	0.04	0.00	9.71E-01	0.00	0.03	9.35E-03	3	10	10	9.94E-01	Colon_Sigmoid
ALCP	ENSG00000236173.1	RP1-182D15.2	-0.04	0.00	9.71E-01	0.01	0.10	2.50E-07	4	5	5	9.94E-01	Colon_Sigmoid
ALCP	ENSG00000272129.1	RP11-250B2.6	-0.04	0.00	9.71E-01	0.01	0.09	9.46E-07	25	29	29	9.94E-01	Colon_Sigmoid
ALCP	ENSG00000162552.14	WNT4	0.04	0.00	9.72E-01	0.01	0.04	2.55E-03	13	41	41	9.94E-01	Colon_Sigmoid
ALCP	ENSG00000162341.16	TPCN2	0.04	0.00	9.72E-01	0.00	0.14	1.09E-10	4	14	14	9.94E-01	Colon_Sigmoid
ALCP	ENSG00000142632.16	ARHGEF19	-0.04	0.00	9.72E-01	0.08	0.41	7.93E-34	12	23	23	9.94E-01	Colon_Sigmoid
ALCP	ENSG00000090316.15	MAEA	0.03	0.00	9.72E-01	0.01	0.22	2.00E-16	15	27	27	9.94E-01	Colon_Sigmoid
ALCP	ENSG00000100902.10	PSMA6	-0.03	0.00	9.72E-01	0.00	0.04	7.00E-04	22	46	46	9.94E-01	Colon_Sigmoid
ALCP	ENSG00000196968.10	FUT11	0.03	0.00	9.72E-01	0.00	0.02	1.64E-02	12	19	19	9.94E-01	Colon_Sigmoid
ALCP	ENSG00000007255.10	TRAPPC6A	0.03	0.00	9.73E-01	0.00	0.04	1.44E-03	10	27	27	9.94E-01	Colon_Sigmoid
ALCP	ENSG00000117215.14	PLA2G2D	-0.03	0.00	9.73E-01	0.00	0.04	2.65E-03	8	22	22	9.94E-01	Colon_Sigmoid
ALCP	ENSG00000173480.10	ZNF417	-0.03	0.00	9.73E-01	0.01	0.24	1.83E-17	6	20	20	9.94E-01	Colon_Sigmoid
ALCP	ENSG00000121716.20	PILRB	0.03	0.00	9.73E-01	0.00	0.60	2.44E-60	11	23	23	9.94E-01	Colon_Sigmoid
ALCP	ENSG00000273702.1	RP11-758H9.2	-0.03	0.00	9.74E-01	0.00	0.03	7.26E-03	22	24	24	9.94E-01	Colon_Sigmoid
ALCP	ENSG00000187959.9	CPSF4L	0.03	0.00	9.74E-01	0.03	0.05	1.28E-04	23	58	58	9.95E-01	Colon_Sigmoid
ALCP	ENSG00000135926.14	TMBIM1	0.03	0.00	9.74E-01	0.01	0.10	4.50E-07	22	36	36	9.95E-01	Colon_Sigmoid
ALCP	ENSG00000082684.14	SEMA5B	0.03	0.00	9.75E-01	0.00	0.02	1.59E-02	6	14	14	9.95E-01	Colon_Sigmoid
ALCP	ENSG00000188086.13	PRSS45	-0.03	0.00	9.75E-01	0.07	0.32	2.27E-24	19	21	21	9.95E-01	Colon_Sigmoid
ALCP	ENSG00000100401.19	RANGAP1	0.03	0.00	9.75E-01	0.00	0.06	5.67E-05	8	12	12	9.95E-01	Colon_Sigmoid
ALCP	ENSG00000170476.15	MZB1	0.03	0.00	9.75E-01	0.00	0.05	1.88E-04	2	2	2	9.95E-01	Colon_Sigmoid
ALCP	ENSG00000187024.13	PTRH1	-0.03	0.00	9.76E-01	0.00	0.11	4.63E-08	10	27	27	9.95E-01	Colon_Sigmoid
ALCP	ENSG00000084674.14	APOB	0.03	0.00	9.76E-01	0.00	0.03	4.76E-03	4	21	21	9.95E-01	Colon_Sigmoid
ALCP	ENSG00000121413.12	ZSCAN18	0.03	0.00	9.76E-01	0.00	0.06	3.65E-05	1	2	2	9.95E-01	Colon_Sigmoid
ALCP	ENSG00000126456.15	IRF3	0.03	0.00	9.76E-01	0.00	0.08	3.84E-06	2	6	6	9.95E-01	Colon_Sigmoid
ALCP	ENSG00000159267.14	HLCS	-0.03	0.00	9.76E-01	0.01	0.15	1.41E-10	25	49	49	9.95E-01	Colon_Sigmoid
ALCP	ENSG00000179044.15	EXOC3L1	0.03	0.00	9.76E-01	0.01	0.03	3.60E-03	32	49	49	9.95E-01	Colon_Sigmoid
ALCP	ENSG00000133678.13	TMEM254	0.03	0.00	9.76E-01	0.00	0.06	6.30E-05	38	67	67	9.95E-01	Colon_Sigmoid
ALCP	ENSG00000212127.5	TAS2R14	-0.03	0.00	9.77E-01	0.08	0.28	2.41E-21	36	89	89	9.95E-01	Colon_Sigmoid
ALCP	ENSG00000125337.16	KIF25	0.03	0.00	9.77E-01	0.01	0.07	8.57E-06	2	5	5	9.95E-01	Colon_Sigmoid
ALCP	ENSG00000126870.15	WDR60	0.03	0.00	9.77E-01	0.05	0.41	7.55E-34	32	53	53	9.95E-01	Colon_Sigmoid
ALCP	ENSG00000058729.10	RIOK2	-0.03	-0.03	9.78E-01	0.00	0.06	6.93E-05	11	26	26	9.95E-01	Colon_Sigmoid
ALCP	ENSG00000144741.17	SLC25A26	-0.03	0.01	9.78E-01	0.00	0.18	7.30E-13	5	18	18	9.95E-01	Colon_Sigmoid
ALCP	ENSG00000109758.8	HGFAC	-0.03	0.00	9.78E-01	0.00	0.06	5.27E-05	15	35	35	9.95E-01	Colon_Sigmoid
ALCP	ENSG00000204618.8	RNF39	0.03	0.00	9.78E-01	0.00	0.02	2.35E-02	10	11	11	9.95E-01	Colon_Sigmoid
ALCP	ENSG00000172890.11	NADSYN1	-0.03	0.00	9.78E-01	0.00	0.07	8.64E-06	24	39	39	9.95E-01	Colon_Sigmoid
ALCP	ENSG00000160818.16	GPATCH4	-0.03	0.06	9.78E-01	0.00	0.07	9.14E-06	11	32	32	9.95E-01	Colon_Sigmoid
ALCP	ENSG00000182931.9	WFDC10B	0.03	0.00	9.78E-01	0.08	0.27	3.04E-20	28	31	31	9.95E-01	Colon_Sigmoid
ALCP	ENSG00000170310.14	STX8	0.03	0.00	9.79E-01	0.00	0.05	2.61E-04	10	16	16	9.95E-01	Colon_Sigmoid
ALCP	ENSG00000103168.16	TAF1C	-0.03	0.00	9.79E-01	0.02	0.52	1.50E-47	8	16	16	9.95E-01	Colon_Sigmoid
ALCP	ENSG00000101457.12	DNTTIP1	-0.03	0.00	9.79E-01	0.01	0.17	6.84E-12	20	22	22	9.95E-01	Colon_Sigmoid
ALCP	ENSG00000150628.6	SPATA4	-0.03	0.00	9.79E-01	0.01	0.04	1.39E-03	6	27	27	9.95E-01	Colon_Sigmoid
ALCP	ENSG00000132122.11	SPATA6	-0.03	0.00	9.79E-01	0.00	0.13	1.48E-09	9	27	27	9.95E-01	Colon_Sigmoid
ALCP	ENSG00000067533.5	RRP15	0.03	0.00	9.80E-01	0.01	0.16	1.33E-11	9	21	21	9.95E-01	Colon_Sigmoid
ALCP	ENSG00000091428.17	RAPGEF4	-0.02	0.00	9.80E-01	0.01	0.09	7.70E-07	34	52	52	9.96E-01	Colon_Sigmoid
ALCP	ENSG00000163655.15	GMPS	-0.02	-0.01	9.80E-01	0.00	0.02	1.75E-02	17	39	39	9.96E-01	Colon_Sigmoid
ALCP	ENSG00000196220.15	SRGAP3	0.02	0.00	9.81E-01	0.00	0.13	1.49E-09	17	39	39	9.96E-01	Colon_Sigmoid
ALCP	ENSG00000122674.11	CCZ1	0.02	0.00	9.82E-01	0.08	0.58	1.43E-57	19	44	44	9.97E-01	Colon_Sigmoid
ALCP	ENSG00000231742.5	LINC01273	-0.02	0.00	9.82E-01	0.06	0.34	1.15E-26	9	17	17	9.97E-01	Colon_Sigmoid
ALCP	ENSG00000050393.11	MCUR1	-0.02	0.00	9.82E-01	0.00	0.05	2.18E-04	25	37	37	9.97E-01	Colon_Sigmoid
ALCP	ENSG00000197256.10	KANK2	0.02	0.00	9.82E-01	0.01	0.02	2.23E-02	22	27	27	9.97E-01	Colon_Sigmoid
ALCP	ENSG00000165801.9	ARHGEF40	0.02	0.01	9.83E-01	0.00	0.07	9.65E-06	7	12	12	9.97E-01	Colon_Sigmoid
ALCP	ENSG00000090612.20	ZNF268	-0.02	0.00	9.83E-01	0.00	0.02	1.13E-02	4	61	61	9.97E-01	Colon_Sigmoid
ALCP	ENSG00000137166.14	FOXP4	-0.02	0.00	9.83E-01	0.00	0.02	1.75E-02	4	16	16	9.97E-01	Colon_Sigmoid
ALCP	ENSG00000225880.5	LINC00115	0.02	0.00	9.84E-01	0.00	0.17	3.68E-13	3	13	13	9.97E-01	Colon_Sigmoid
ALCP	ENSG00000147655.10	RSPO2	0.02	0.00	9.84E-01	0.00	0.13	1.22E-09	11	20	20	9.97E-01	Colon_Sigmoid
ALCP	ENSG00000103316.10	CRYM	0.02	0.00	9.84E-01	0.02	0.20	3.57E-14	27	50	50	9.97E-01	Colon_Sigmoid
ALCP	ENSG00000272156.1	RP11-477N3.1	-0.02	0.00	9.84E-01	0.03	0.18	3.92E-13	34	85	85	9.97E-01	Colon_Sigmoid
ALCP	ENSG00000125826.20	RBCK1	0.02	0.01	9.84E-01	0.00	0.11	1.71E-08	17	42	42	9.97E-01	Colon_Sigmoid
ALCP	ENSG00000134882.15	UBAC2	-0.02	0.00	9.84E-01	0.00	0.02	2.84E-02	4	10	10	9.97E-01	Colon_Sigmoid
ALCP	ENSG00000121933.18	TMIGD3	0.02	0.00	9.84E-01	0.02	0.30	1.61E-22	14	30	30	9.97E-01	Colon_Sigmoid
ALCP	ENSG00000261064.1	RP11-1000B6.3	-0.02	0.00	9.84E-01	0.02	0.12	7.87E-09	16	34	34	9.97E-01	Colon_Sigmoid
ALCP	ENSG00000140459.17	CYP11A1	-0.02	0.00	9.85E-01	0.01	0.05	1.72E-04	4	6	6	9.97E-01	Colon_Sigmoid
ALCP	ENSG00000104064.16	GABPB1	0.02	0.00	9.85E-01	0.00	0.14	2.17E-10	16	26	26	9.97E-01	Colon_Sigmoid
ALCP	ENSG00000277639.2	RP11-467J12.4	-0.02	0.00	9.85E-01	0.00	0.02	3.54E-02	3	18	18	9.97E-01	Colon_Sigmoid
ALCP	ENSG00000272566.1	RP11-462G22.2	-0.02	0.00	9.85E-01	0.01	0.08	2.23E-06	17	35	35	9.97E-01	Colon_Sigmoid
ALCP	ENSG00000135913.10	USP37	-0.02	0.00	9.85E-01	0.00	0.03	1.04E-02	6	15	15	9.97E-01	Colon_Sigmoid
ALCP	ENSG00000138029.13	HADHB	0.02	0.01	9.86E-01	0.00	0.07	1.57E-05	22	29	29	9.97E-01	Colon_Sigmoid
ALCP	ENSG00000162836.11	ACP6	0.02	0.00	9.86E-01	0.01	0.53	2.58E-49	23	53	53	9.97E-01	Colon_Sigmoid
ALCP	ENSG00000221829.9	FANCG	-0.02	0.00	9.86E-01	0.00	0.17	2.46E-12	9	22	22	9.97E-01	Colon_Sigmoid
ALCP	ENSG00000221923.8	ZNF880	-0.02	0.00	9.86E-01	0.12	0.54	2.67E-49	14	30	30	9.97E-01	Colon_Sigmoid
ALCP	ENSG00000113211.5	PCDHB6	-0.02	0.00	9.86E-01	0.00	0.05	1.95E-04	42	59	59	9.97E-01	Colon_Sigmoid
ALCP	ENSG00000160014.16	CALM3	0.02	0.00	9.87E-01	0.00	0.02	1.89E-02	2	7	7	9.97E-01	Colon_Sigmoid
ALCP	ENSG00000261794.1	GOLGA8H	-0.02	0.00	9.87E-01	0.02	0.29	7.33E-22	26	58	58	9.97E-01	Colon_Sigmoid
ALCP	ENSG00000118855.18	MFSD1	-0.02	0.00	9.87E-01	0.00	0.10	8.96E-08	5	22	22	9.97E-01	Colon_Sigmoid
ALCP	ENSG00000213809.8	KLRK1	0.02	0.00	9.87E-01	0.02	0.08	1.75E-06	23	70	70	9.97E-01	Colon_Sigmoid
ALCP	ENSG00000107738.19	VSIR	0.02	0.01	9.87E-01	0.00	0.06	3.90E-05	9	19	19	9.98E-01	Colon_Sigmoid
ALCP	ENSG00000172061.8	LRRC15	-0.02	0.00	9.88E-01	0.05	0.57	2.39E-54	5	9	9	9.98E-01	Colon_Sigmoid
ALCP	ENSG00000119673.14	ACOT2	0.02	0.00	9.88E-01	0.00	0.17	1.59E-12	17	39	39	9.98E-01	Colon_Sigmoid
ALCP	ENSG00000255198.4	SNHG9	0.02	0.00	9.88E-01	0.00	0.31	1.51E-23	12	35	35	9.98E-01	Colon_Sigmoid
ALCP	ENSG00000235387.2	SPAAR	0.01	0.00	9.89E-01	0.00	0.04	1.20E-03	5	16	16	9.98E-01	Colon_Sigmoid
ALCP	ENSG00000197728.9	RPS26	-0.01	0.00	9.89E-01	0.32	0.71	1.89E-85	18	37	37	9.98E-01	Colon_Sigmoid
ALCP	ENSG00000139343.10	SNRPF	0.01	0.00	9.89E-01	0.00	0.08	1.43E-06	5	6	6	9.98E-01	Colon_Sigmoid
ALCP	ENSG00000176783.14	RUFY1	0.01	0.00	9.89E-01	0.01	0.08	4.39E-06	41	64	64	9.98E-01	Colon_Sigmoid
ALCP	ENSG00000168904.14	LRRC28	-0.01	0.00	9.90E-01	0.01	0.05	4.86E-04	19	43	43	9.98E-01	Colon_Sigmoid
ALCP	ENSG00000168421.12	RHOH	-0.01	0.00	9.90E-01	0.01	0.09	1.07E-06	19	51	51	9.98E-01	Colon_Sigmoid
ALCP	ENSG00000164609.9	SLU7	0.01	0.00	9.90E-01	0.00	0.04	1.02E-03	8	12	12	9.98E-01	Colon_Sigmoid
ALCP	ENSG00000136522.13	MRPL47	-0.01	0.00	9.90E-01	0.00	0.06	1.18E-04	23	28	28	9.98E-01	Colon_Sigmoid
ALCP	ENSG00000119878.5	CRIPT	0.01	0.00	9.90E-01	0.00	0.10	3.38E-07	3	7	7	9.98E-01	Colon_Sigmoid
ALCP	ENSG00000144320.13	LNPK	-0.01	0.00	9.90E-01	0.00	0.05	3.75E-04	3	15	15	9.98E-01	Colon_Sigmoid
ALCP	ENSG00000270164.1	LINC01480	0.01	0.00	9.90E-01	0.00	0.05	1.42E-04	8	14	14	9.98E-01	Colon_Sigmoid
ALCP	ENSG00000091592.15	NLRP1	-0.01	0.00	9.90E-01	0.01	0.06	1.12E-04	36	99	99	9.98E-01	Colon_Sigmoid
ALCP	ENSG00000169599.12	NFU1	-0.01	0.00	9.91E-01	0.00	0.02	3.39E-02	11	24	24	9.98E-01	Colon_Sigmoid
ALCP	ENSG00000171763.18	SPATA5L1	0.01	0.00	9.91E-01	0.05	0.26	1.70E-19	22	28	28	9.98E-01	Colon_Sigmoid
ALCP	ENSG00000184787.18	UBE2G2	-0.01	0.00	9.91E-01	0.00	0.05	1.86E-04	3	20	20	9.98E-01	Colon_Sigmoid
ALCP	ENSG00000204172.12	AGAP9	-0.01	0.00	9.91E-01	0.00	0.46	5.25E-41	4	41	41	9.98E-01	Colon_Sigmoid
ALCP	ENSG00000136444.9	RSAD1	0.01	0.00	9.91E-01	0.00	0.08	5.56E-06	6	10	10	9.98E-01	Colon_Sigmoid
ALCP	ENSG00000162849.15	KIF26B	-0.01	0.00	9.92E-01	0.00	0.06	1.01E-04	11	20	20	9.98E-01	Colon_Sigmoid
ALCP	ENSG00000240563.1	L1TD1	0.01	0.00	9.92E-01	0.04	0.24	7.03E-18	51	101	101	9.98E-01	Colon_Sigmoid
ALCP	ENSG00000160961.11	ZNF333	-0.01	0.00	9.92E-01	0.00	0.14	1.48E-10	5	19	19	9.98E-01	Colon_Sigmoid
ALCP	ENSG00000132749.10	TESMIN	0.01	0.00	9.92E-01	0.01	0.04	6.54E-04	23	38	38	9.98E-01	Colon_Sigmoid
ALCP	ENSG00000112249.13	ASCC3	0.01	0.00	9.93E-01	0.00	0.06	6.59E-05	9	10	10	9.99E-01	Colon_Sigmoid
ALCP	ENSG00000107249.21	GLIS3	0.01	0.00	9.93E-01	0.00	0.02	4.56E-02	8	15	15	9.99E-01	Colon_Sigmoid
ALCP	ENSG00000245685.6	AF146191.4	0.01	0.00	9.94E-01	0.01	0.18	4.40E-13	27	59	59	9.99E-01	Colon_Sigmoid
ALCP	ENSG00000110042.7	DTX4	-0.01	0.00	9.94E-01	0.00	0.04	1.40E-03	26	36	36	9.99E-01	Colon_Sigmoid
ALCP	ENSG00000164707.15	SLC13A4	-0.01	0.00	9.94E-01	0.01	0.09	1.10E-06	6	11	11	9.99E-01	Colon_Sigmoid
ALCP	ENSG00000151914.19	DST	-0.01	0.00	9.94E-01	0.00	0.03	7.43E-03	13	22	22	9.99E-01	Colon_Sigmoid
ALCP	ENSG00000132964.11	CDK8	-0.01	0.00	9.94E-01	0.00	0.21	2.24E-15	12	47	47	9.99E-01	Colon_Sigmoid
ALCP	ENSG00000213523.10	SRA1	0.01	0.00	9.94E-01	0.01	0.10	2.95E-07	21	38	38	9.99E-01	Colon_Sigmoid
ALCP	ENSG00000002822.15	MAD1L1	-0.01	0.00	9.94E-01	0.00	0.06	7.78E-05	4	5	5	9.99E-01	Colon_Sigmoid
ALCP	ENSG00000143228.12	NUF2	0.01	0.00	9.95E-01	0.00	0.02	1.23E-02	5	9	9	9.99E-01	Colon_Sigmoid
ALCP	ENSG00000149308.16	NPAT	-0.01	0.00	9.95E-01	0.00	0.02	3.64E-02	8	11	11	9.99E-01	Colon_Sigmoid
ALCP	ENSG00000136371.10	MTHFS	-0.01	0.00	9.95E-01	0.08	0.39	4.82E-31	37	62	62	9.99E-01	Colon_Sigmoid
ALCP	ENSG00000177853.14	ZNF518A	0.01	0.00	9.95E-01	0.00	0.02	2.91E-02	15	41	41	9.99E-01	Colon_Sigmoid
ALCP	ENSG00000112234.8	FBXL4	0.01	0.00	9.95E-01	0.00	0.04	1.33E-03	25	46	46	9.99E-01	Colon_Sigmoid
ALCP	ENSG00000170266.15	GLB1	0.01	0.00	9.95E-01	0.00	0.02	1.38E-02	25	52	52	9.99E-01	Colon_Sigmoid
ALCP	ENSG00000182512.4	GLRX5	0.01	0.00	9.95E-01	0.00	0.07	1.86E-05	4	12	12	9.99E-01	Colon_Sigmoid
ALCP	ENSG00000101188.4	NTSR1	0.01	0.00	9.96E-01	0.01	0.12	2.22E-08	6	12	12	9.99E-01	Colon_Sigmoid
ALCP	ENSG00000174780.15	SRP72	0.00	0.00	9.97E-01	0.00	0.14	4.30E-10	37	49	49	1.00E+00	Colon_Sigmoid
ALCP	ENSG00000091640.7	SPAG7	0.00	0.00	9.97E-01	0.00	0.16	1.16E-11	9	25	25	1.00E+00	Colon_Sigmoid
ALCP	ENSG00000214491.8	SEC14L6	0.00	0.00	9.97E-01	0.03	0.14	4.50E-10	34	57	57	1.00E+00	Colon_Sigmoid
ALCP	ENSG00000137154.12	RPS6	0.00	0.01	9.98E-01	0.00	0.03	6.72E-03	6	11	11	1.00E+00	Colon_Sigmoid
ALCP	ENSG00000204356.13	NELFE	0.00	0.00	9.98E-01	0.00	0.06	8.39E-05	7	7	7	1.00E+00	Colon_Sigmoid
ALCP	ENSG00000272130.1	RP11-360I2.1	0.00	0.00	9.98E-01	0.00	0.25	8.31E-19	6	16	16	1.00E+00	Colon_Sigmoid
ALCP	ENSG00000183891.5	TTC32	0.00	0.00	9.98E-01	0.00	0.28	3.83E-22	6	12	12	1.00E+00	Colon_Sigmoid
ALCP	ENSG00000271757.1	RP11-111M22.5	0.00	0.00	9.98E-01	0.00	0.04	6.71E-04	6	10	10	1.00E+00	Colon_Sigmoid
ALCP	ENSG00000243795.1	LINC02044	0.00	0.00	9.98E-01	0.01	0.10	1.39E-07	7	26	26	1.00E+00	Colon_Sigmoid
ALCP	ENSG00000160255.17	ITGB2	0.00	0.01	9.99E-01	0.00	0.16	1.00E-11	3	7	7	1.00E+00	Colon_Sigmoid
ALCP	ENSG00000100321.14	SYNGR1	0.00	0.00	9.99E-01	0.00	0.07	1.93E-05	38	82	82	1.00E+00	Colon_Sigmoid
ALCP	ENSG00000130638.16	ATXN10	0.00	-0.01	9.99E-01	0.00	0.02	1.53E-02	13	20	20	1.00E+00	Colon_Sigmoid
ALCP	ENSG00000104689.9	TNFRSF10A	0.00	0.00	9.99E-01	0.00	0.03	7.68E-03	26	49	49	1.00E+00	Colon_Sigmoid
ALCP	ENSG00000078369.17	GNB1	0.00	0.00	9.99E-01	0.00	0.09	6.51E-07	9	43	43	1.00E+00	Colon_Sigmoid
ALCP	ENSG00000164983.7	TMEM65	0.00	0.00	1.00E+00	0.01	0.17	1.80E-12	30	72	72	1.00E+00	Colon_Sigmoid
ALCP	ENSG00000204963.5	PCDHA7	0.00	0.00	1.00E+00	0.01	0.07	1.00E-05	20	39	39	1.00E+00	Colon_Sigmoid
ALCP	ENSG00000177453.7	NIM1K	0.00	0.00	1.00E+00	0.01	0.03	3.62E-03	51	65	65	1.00E+00	Colon_Sigmoid
ALCP	ENSG00000143183.16	TMCO1	0.00	0.01	1.00E+00	0.00	0.06	4.65E-05	15	28	28	1.00E+00	Colon_Sigmoid
ALCP	ENSG00000132436.11	FIGNL1	0.00	0.00	1.00E+00	0.05	0.50	9.85E-45	22	69	69	1.00E+00	Colon_Sigmoid
ALCP	ENSG00000165915.13	SLC39A13	-9.17	-0.39	4.60E-20	0.00	0.02	3.58E-02	13	16	16	2.72E-16	Colon_Transverse
ALCP	ENSG00000115216.13	NRBP1	-8.02	-0.20	1.04E-15	0.00	0.08	4.06E-07	6	10	10	3.09E-12	Colon_Transverse
ALCP	ENSG00000145020.15	AMT	-7.45	-0.05	9.69E-14	0.02	0.23	1.42E-19	38	39	39	1.91E-10	Colon_Transverse
ALCP	ENSG00000185829.17	ARL17A	-7.32	-0.03	2.52E-13	0.09	0.41	7.72E-38	29	63	63	3.45E-10	Colon_Transverse
ALCP	ENSG00000261804.1	RP11-44F14.2	-7.30	-1.11	2.91E-13	0.00	0.05	8.53E-05	3	18	18	3.45E-10	Colon_Transverse
ALCP	ENSG00000238083.7	LRRC37A2	-7.19	-0.02	6.64E-13	0.15	0.52	4.36E-52	50	78	78	5.73E-10	Colon_Transverse
ALCP	ENSG00000145029.13	NICN1	-7.17	-0.08	7.52E-13	0.01	0.08	2.56E-07	22	26	26	5.73E-10	Colon_Transverse
ALCP	ENSG00000172247.3	C1QTNF4	7.17	0.06	7.75E-13	0.01	0.20	5.17E-16	6	9	9	5.73E-10	Colon_Transverse
ALCP	ENSG00000120071.13	KANSL1	-7.10	-0.11	1.27E-12	0.01	0.27	1.89E-22	12	33	33	8.36E-10	Colon_Transverse
ALCP	ENSG00000198218.10	QRICH1	7.05	0.06	1.82E-12	0.01	0.16	8.42E-13	14	16	16	1.07E-09	Colon_Transverse
ALCP	ENSG00000176920.11	FUT2	-7.03	-0.05	2.06E-12	0.01	0.25	1.46E-20	30	45	45	1.11E-09	Colon_Transverse
ALCP	ENSG00000170209.4	ANKK1	-6.99	-0.06	2.71E-12	0.01	0.15	9.21E-12	9	21	21	1.34E-09	Colon_Transverse
ALCP	ENSG00000149927.17	DOC2A	6.72	0.91	1.80E-11	0.00	0.10	3.96E-08	1	8	8	8.17E-09	Colon_Transverse
ALCP	ENSG00000213689.11	TREX1	6.52	0.14	6.83E-11	0.00	0.14	2.13E-11	10	26	26	2.89E-08	Colon_Transverse
ALCP	ENSG00000176681.14	LRRC37A	-6.46	-0.03	1.05E-10	0.08	0.37	1.27E-33	21	35	35	3.93E-08	Colon_Transverse
ALCP	ENSG00000178467.17	P4HTM	-6.45	-0.11	1.12E-10	0.00	0.08	5.32E-07	15	17	17	3.93E-08	Colon_Transverse
ALCP	ENSG00000108379.9	WNT3	-6.45	-0.04	1.13E-10	0.04	0.14	3.01E-11	10	15	15	3.93E-08	Colon_Transverse
ALCP	ENSG00000090238.11	YPEL3	-6.40	-0.06	1.57E-10	0.01	0.30	2.53E-25	6	14	14	5.16E-08	Colon_Transverse
ALCP	ENSG00000138085.16	ATRAID	5.94	0.05	2.92E-09	0.01	0.18	2.03E-14	29	34	34	9.10E-07	Colon_Transverse
ALCP	ENSG00000169925.16	BRD3	-5.72	-0.11	1.06E-08	0.00	0.12	1.02E-09	7	8	8	3.13E-06	Colon_Transverse
ALCP	ENSG00000142233.11	NTN5	5.64	0.05	1.67E-08	0.01	0.07	7.42E-06	22	30	30	4.70E-06	Colon_Transverse
ALCP	ENSG00000144034.14	TPRKB	-5.51	-0.06	3.50E-08	0.01	0.11	1.63E-08	19	23	23	9.40E-06	Colon_Transverse
ALCP	ENSG00000109452.12	INPP4B	5.46	0.18	4.68E-08	0.00	0.02	3.61E-02	12	17	17	1.17E-05	Colon_Transverse
ALCP	ENSG00000172346.14	CSDC2	-5.46	-0.17	4.74E-08	0.00	0.06	2.77E-05	9	13	13	1.17E-05	Colon_Transverse
ALCP	ENSG00000173540.12	GMPPB	5.42	0.06	5.92E-08	0.01	0.26	1.06E-21	27	30	30	1.40E-05	Colon_Transverse
ALCP	ENSG00000157796.17	WDR19	-5.41	-0.98	6.28E-08	0.00	0.02	3.07E-02	3	5	5	1.43E-05	Colon_Transverse
ALCP	ENSG00000091542.8	ALKBH5	5.36	0.11	8.21E-08	0.00	0.07	1.06E-05	12	16	16	1.80E-05	Colon_Transverse
ALCP	ENSG00000088808.16	PPP1R13B	-5.29	-0.15	1.25E-07	0.00	0.08	1.30E-06	20	31	31	2.59E-05	Colon_Transverse
ALCP	ENSG00000169592.14	INO80E	5.28	0.04	1.29E-07	0.01	0.24	6.31E-19	16	45	45	2.59E-05	Colon_Transverse
ALCP	ENSG00000227676.3	LINC01068	-5.28	-0.04	1.31E-07	0.02	0.27	1.19E-22	17	41	41	2.59E-05	Colon_Transverse
ALCP	ENSG00000177731.15	FLII	-5.26	-0.32	1.40E-07	0.00	0.03	2.95E-03	9	27	27	2.68E-05	Colon_Transverse
ALCP	ENSG00000078295.16	ADCY2	5.07	0.32	3.88E-07	0.00	0.02	9.24E-03	6	8	8	7.17E-05	Colon_Transverse
ALCP	ENSG00000118557.15	PMFBP1	-5.00	-0.16	5.88E-07	0.00	0.06	3.59E-05	13	28	28	1.05E-04	Colon_Transverse
ALCP	ENSG00000157992.12	KRTCAP3	-4.98	-0.16	6.44E-07	0.00	0.02	2.67E-02	4	5	5	1.12E-04	Colon_Transverse
ALCP	ENSG00000149922.10	TBX6	-4.90	-0.03	9.80E-07	0.02	0.17	1.01E-13	9	26	26	1.62E-04	Colon_Transverse
ALCP	ENSG00000109270.12	LAMTOR3	4.89	0.88	9.92E-07	0.00	0.03	5.01E-03	2	10	10	1.62E-04	Colon_Transverse
ALCP	ENSG00000037637.10	FBXO42	-4.89	-0.28	1.01E-06	0.00	0.02	1.02E-02	3	8	8	1.62E-04	Colon_Transverse
ALCP	ENSG00000204856.11	FAM216A	4.87	0.06	1.12E-06	0.01	0.08	1.03E-06	32	36	36	1.75E-04	Colon_Transverse
ALCP	ENSG00000213672.7	NCKIPSD	-4.84	-0.03	1.27E-06	0.02	0.27	8.02E-23	10	15	15	1.93E-04	Colon_Transverse
ALCP	ENSG00000008300.16	CELSR3	-4.79	-0.08	1.69E-06	0.00	0.02	3.27E-02	21	22	22	2.51E-04	Colon_Transverse
ALCP	ENSG00000009950.15	MLXIPL	4.72	0.04	2.35E-06	0.01	0.09	2.83E-07	18	32	32	3.39E-04	Colon_Transverse
ALCP	ENSG00000175224.16	ATG13	-4.70	-0.08	2.64E-06	0.00	0.09	3.67E-07	13	15	15	3.71E-04	Colon_Transverse
ALCP	ENSG00000149806.10	FAU	-4.67	-0.17	3.01E-06	0.00	0.03	4.54E-03	5	9	9	4.14E-04	Colon_Transverse
ALCP	ENSG00000235475.1	LINC01372	4.66	0.05	3.15E-06	0.01	0.08	1.37E-06	10	11	11	4.24E-04	Colon_Transverse
ALCP	ENSG00000258735.1	LINC00637	-4.59	-0.13	4.35E-06	0.00	0.06	1.42E-05	10	20	20	5.72E-04	Colon_Transverse
ALCP	ENSG00000148719.14	DNAJB12	-4.58	-0.07	4.61E-06	0.00	0.07	3.14E-06	9	31	31	5.92E-04	Colon_Transverse
ALCP	ENSG00000167077.12	MEI1	-4.54	-0.13	5.72E-06	0.00	0.09	9.09E-08	12	14	14	7.21E-04	Colon_Transverse
ALCP	ENSG00000235106.9	LINC00094	4.52	0.18	6.18E-06	0.00	0.05	4.80E-05	8	13	13	7.62E-04	Colon_Transverse
ALCP	ENSG00000174437.16	ATP2A2	4.51	0.20	6.55E-06	0.00	0.03	2.00E-03	6	9	9	7.91E-04	Colon_Transverse
ALCP	ENSG00000130024.14	PHF10	4.46	0.13	8.35E-06	0.00	0.13	2.22E-10	14	29	29	9.88E-04	Colon_Transverse
ALCP	ENSG00000126215.13	XRCC3	4.43	0.09	9.41E-06	0.00	0.21	1.57E-16	9	19	19	1.09E-03	Colon_Transverse
ALCP	ENSG00000108107.14	RPL28	4.43	0.16	9.55E-06	0.00	0.24	4.23E-19	8	17	17	1.09E-03	Colon_Transverse
ALCP	ENSG00000176974.19	SHMT1	4.33	0.09	1.47E-05	0.00	0.12	4.27E-10	8	15	15	1.64E-03	Colon_Transverse
ALCP	ENSG00000102580.14	DNAJC3	-4.31	-0.17	1.66E-05	0.00	0.03	4.45E-03	6	10	10	1.81E-03	Colon_Transverse
ALCP	ENSG00000166793.10	YPEL4	4.30	0.06	1.70E-05	0.00	0.07	4.27E-06	17	30	30	1.83E-03	Colon_Transverse
ALCP	ENSG00000112514.15	CUTA	-4.29	-0.07	1.83E-05	0.00	0.04	3.46E-04	25	38	38	1.93E-03	Colon_Transverse
ALCP	ENSG00000066056.13	TIE1	4.20	0.27	2.67E-05	0.00	0.04	7.96E-04	16	24	24	2.77E-03	Colon_Transverse
ALCP	ENSG00000066827.15	ZFAT	4.19	0.11	2.78E-05	0.00	0.10	3.77E-08	18	32	32	2.84E-03	Colon_Transverse
ALCP	ENSG00000173421.16	CCDC36	-4.14	-0.03	3.44E-05	0.02	0.12	1.62E-09	44	51	51	3.44E-03	Colon_Transverse
ALCP	ENSG00000239998.5	LILRA2	4.14	0.06	3.48E-05	0.00	0.08	6.14E-07	3	5	5	3.44E-03	Colon_Transverse
ALCP	ENSG00000128617.2	OPN1SW	-4.13	-0.08	3.60E-05	0.00	0.10	2.57E-08	9	10	10	3.49E-03	Colon_Transverse
ALCP	ENSG00000100413.16	POLR3H	4.12	0.12	3.83E-05	0.00	0.03	3.44E-03	8	8	8	3.66E-03	Colon_Transverse
ALCP	ENSG00000166501.12	PRKCB	-4.09	-0.04	4.36E-05	0.01	0.12	1.37E-09	8	9	9	4.09E-03	Colon_Transverse
ALCP	ENSG00000178252.17	WDR6	4.08	0.02	4.47E-05	0.03	0.31	2.39E-26	46	49	49	4.13E-03	Colon_Transverse
ALCP	ENSG00000132881.11	RSG1	4.05	0.08	5.04E-05	0.00	0.20	3.94E-16	13	16	16	4.58E-03	Colon_Transverse
ALCP	ENSG00000179010.14	MRFAP1	4.05	0.22	5.23E-05	0.00	0.06	4.96E-05	4	5	5	4.68E-03	Colon_Transverse
ALCP	ENSG00000228486.10	LINC01125	-4.01	-0.13	6.03E-05	0.00	0.03	1.56E-03	3	7	7	5.33E-03	Colon_Transverse
ALCP	ENSG00000119231.10	SENP5	-4.00	-2.31	6.41E-05	0.00	0.11	1.16E-08	3	10	10	5.58E-03	Colon_Transverse
ALCP	ENSG00000183527.11	PSMG1	-3.98	-0.03	6.91E-05	0.02	0.41	7.35E-37	22	37	37	5.92E-03	Colon_Transverse
ALCP	ENSG00000057019.15	DCBLD2	-3.97	-0.11	7.07E-05	0.00	0.03	3.29E-03	5	9	9	5.98E-03	Colon_Transverse
ALCP	ENSG00000022567.9	SLC45A4	-3.95	-0.13	7.96E-05	0.00	0.05	6.88E-05	7	20	20	6.63E-03	Colon_Transverse
ALCP	ENSG00000130758.7	MAP3K10	3.93	0.04	8.32E-05	0.01	0.23	1.24E-18	32	64	64	6.84E-03	Colon_Transverse
ALCP	ENSG00000184465.15	WDR27	-3.92	-0.03	8.86E-05	0.01	0.19	4.51E-15	27	48	48	7.18E-03	Colon_Transverse
ALCP	ENSG00000185168.5	LINC00482	3.91	0.14	9.23E-05	0.00	0.02	2.99E-02	12	24	24	7.38E-03	Colon_Transverse
ALCP	ENSG00000178074.5	C2orf69	3.90	0.11	9.42E-05	0.00	0.02	2.16E-02	12	16	16	7.44E-03	Colon_Transverse
ALCP	ENSG00000180861.9	LINC01559	-3.89	-0.23	1.00E-04	0.00	0.04	3.04E-04	9	30	30	7.81E-03	Colon_Transverse
ALCP	ENSG00000109790.16	KLHL5	3.88	0.19	1.06E-04	0.00	0.02	1.34E-02	9	10	10	8.16E-03	Colon_Transverse
ALCP	ENSG00000265055.1	AC145343.2	3.85	0.03	1.17E-04	0.01	0.09	2.84E-07	7	10	10	8.86E-03	Colon_Transverse
ALCP	ENSG00000106089.11	STX1A	3.83	0.46	1.28E-04	0.00	0.03	3.16E-03	3	13	13	9.57E-03	Colon_Transverse
ALCP	ENSG00000136935.13	GOLGA1	-3.82	-0.06	1.33E-04	0.00	0.23	1.06E-18	10	16	16	9.82E-03	Colon_Transverse
ALCP	ENSG00000164574.15	GALNT10	3.82	0.03	1.35E-04	0.01	0.14	1.04E-11	35	53	53	9.88E-03	Colon_Transverse
ALCP	ENSG00000088832.16	FKBP1A	-3.80	-0.43	1.45E-04	0.00	0.03	1.76E-03	4	10	10	1.05E-02	Colon_Transverse
ALCP	ENSG00000162302.12	RPS6KA4	-3.77	-0.23	1.63E-04	0.00	0.03	2.01E-03	21	27	27	1.16E-02	Colon_Transverse
ALCP	ENSG00000233276.3	GPX1	3.76	0.05	1.68E-04	0.01	0.06	2.10E-05	32	61	61	1.18E-02	Colon_Transverse
ALCP	ENSG00000173531.15	MST1	3.76	0.07	1.73E-04	0.00	0.05	5.89E-05	13	16	16	1.21E-02	Colon_Transverse
ALCP	ENSG00000237651.6	C2orf74	-3.71	-0.02	2.09E-04	0.05	0.47	9.45E-46	35	43	43	1.43E-02	Colon_Transverse
ALCP	ENSG00000100890.15	KIAA0391	-3.71	-0.32	2.10E-04	0.00	0.05	1.39E-04	8	16	16	1.43E-02	Colon_Transverse
ALCP	ENSG00000155542.11	SETD9	3.70	0.01	2.16E-04	0.08	0.51	9.20E-54	31	32	32	1.45E-02	Colon_Transverse
ALCP	ENSG00000213123.10	TCTEX1D2	-3.69	-0.02	2.28E-04	0.03	0.23	1.68E-18	34	60	60	1.52E-02	Colon_Transverse
ALCP	ENSG00000229891.1	LINC01315	3.68	0.04	2.33E-04	0.01	0.11	6.31E-09	17	22	22	1.53E-02	Colon_Transverse
ALCP	ENSG00000167578.17	RAB4B	3.67	0.56	2.42E-04	0.00	0.02	3.66E-02	6	16	16	1.57E-02	Colon_Transverse
ALCP	ENSG00000110906.12	KCTD10	-3.66	-0.04	2.50E-04	0.01	0.16	5.79E-13	20	56	56	1.61E-02	Colon_Transverse
ALCP	ENSG00000143994.13	ABHD1	-3.66	-0.12	2.54E-04	0.00	0.01	4.35E-02	5	7	7	1.61E-02	Colon_Transverse
ALCP	ENSG00000228421.2	AC005013.5	3.65	0.15	2.59E-04	0.00	0.10	4.21E-08	4	12	12	1.61E-02	Colon_Transverse
ALCP	ENSG00000177479.19	ARIH2	-3.65	-0.04	2.60E-04	0.01	0.09	1.39E-07	43	44	44	1.61E-02	Colon_Transverse
ALCP	ENSG00000146701.11	MDH2	3.65	0.41	2.61E-04	0.00	0.10	1.86E-08	4	11	11	1.61E-02	Colon_Transverse
ALCP	ENSG00000166582.9	CENPV	3.64	0.05	2.71E-04	0.00	0.12	6.60E-10	8	14	14	1.65E-02	Colon_Transverse
ALCP	ENSG00000270604.5	HCG17	3.63	0.04	2.82E-04	0.01	0.05	3.01E-04	15	27	27	1.70E-02	Colon_Transverse
ALCP	ENSG00000179242.15	CDH4	-3.61	-0.04	3.08E-04	0.01	0.15	7.98E-12	19	43	43	1.84E-02	Colon_Transverse
ALCP	ENSG00000197217.12	ENTPD4	-3.61	-0.12	3.11E-04	0.00	0.14	6.40E-11	14	31	31	1.84E-02	Colon_Transverse
ALCP	ENSG00000214575.9	CPEB1	-3.60	-0.12	3.17E-04	0.00	0.11	4.55E-09	17	35	35	1.86E-02	Colon_Transverse
ALCP	ENSG00000225828.1	FAM229A	3.59	0.15	3.33E-04	0.00	0.02	1.46E-02	5	8	8	1.93E-02	Colon_Transverse
ALCP	ENSG00000172992.11	DCAKD	-3.54	-0.02	3.96E-04	0.03	0.32	3.14E-27	11	15	15	2.27E-02	Colon_Transverse
ALCP	ENSG00000108591.9	DRG2	3.54	0.04	4.04E-04	0.00	0.13	3.14E-10	8	20	20	2.30E-02	Colon_Transverse
ALCP	ENSG00000146021.14	KLHL3	-3.52	-0.05	4.29E-04	0.01	0.03	6.22E-03	35	59	59	2.42E-02	Colon_Transverse
ALCP	ENSG00000124713.5	GNMT	-3.50	-0.02	4.58E-04	0.04	0.23	6.17E-18	6	9	9	2.51E-02	Colon_Transverse
ALCP	ENSG00000129354.11	AP1M2	3.50	0.25	4.60E-04	0.00	0.03	2.88E-03	7	7	7	2.51E-02	Colon_Transverse
ALCP	ENSG00000105483.17	CARD8	3.50	0.07	4.62E-04	0.00	0.13	2.80E-10	27	47	47	2.51E-02	Colon_Transverse
ALCP	ENSG00000125821.11	DTD1	-3.50	-0.06	4.65E-04	0.00	0.06	4.86E-05	31	66	66	2.51E-02	Colon_Transverse
ALCP	ENSG00000161904.11	LEMD2	3.50	0.03	4.66E-04	0.01	0.10	1.57E-08	38	41	41	2.51E-02	Colon_Transverse
ALCP	ENSG00000198515.13	CNGA1	-3.48	-0.03	5.03E-04	0.01	0.37	7.48E-33	17	23	23	2.67E-02	Colon_Transverse
ALCP	ENSG00000168754.14	FAM178B	-3.48	-0.05	5.05E-04	0.00	0.10	3.89E-08	9	9	9	2.67E-02	Colon_Transverse
ALCP	ENSG00000241043.1	GVQW1	3.47	0.03	5.26E-04	0.01	0.18	3.30E-14	11	27	27	2.75E-02	Colon_Transverse
ALCP	ENSG00000158023.9	WDR66	3.45	0.06	5.53E-04	0.00	0.11	9.53E-09	9	48	48	2.87E-02	Colon_Transverse
ALCP	ENSG00000185127.6	C6orf120	3.44	0.04	5.85E-04	0.01	0.11	1.03E-08	21	30	30	3.01E-02	Colon_Transverse
ALCP	ENSG00000231690.2	LINC00574	-3.43	-0.02	5.97E-04	0.02	0.05	7.19E-05	20	31	31	3.04E-02	Colon_Transverse
ALCP	ENSG00000139364.10	TMEM132B	-3.42	-0.01	6.16E-04	0.09	0.42	7.77E-40	8	19	19	3.09E-02	Colon_Transverse
ALCP	ENSG00000111058.7	ACSS3	-3.42	-0.09	6.17E-04	0.00	0.03	3.16E-03	31	51	51	3.09E-02	Colon_Transverse
ALCP	ENSG00000249685.1	RP11-360F5.3	-3.42	-0.06	6.33E-04	0.00	0.15	4.60E-12	29	41	41	3.13E-02	Colon_Transverse
ALCP	ENSG00000171302.16	CANT1	3.42	0.15	6.35E-04	0.00	0.01	3.78E-02	6	16	16	3.13E-02	Colon_Transverse
ALCP	ENSG00000204616.10	TRIM31	3.41	0.13	6.48E-04	0.00	0.02	1.23E-02	6	6	6	3.15E-02	Colon_Transverse
ALCP	ENSG00000136448.11	NMT1	3.41	0.05	6.50E-04	0.01	0.17	3.43E-13	27	39	39	3.15E-02	Colon_Transverse
ALCP	ENSG00000268836.1	LA16c-OS12.2	3.41	0.04	6.57E-04	0.00	0.20	9.79E-17	3	9	9	3.16E-02	Colon_Transverse
ALCP	ENSG00000169427.6	KCNK9	-3.40	-0.04	6.64E-04	0.01	0.02	1.05E-02	23	60	60	3.17E-02	Colon_Transverse
ALCP	ENSG00000173209.22	AHSA2	3.40	0.02	6.72E-04	0.02	0.31	1.05E-25	17	25	25	3.18E-02	Colon_Transverse
ALCP	ENSG00000095485.16	CWF19L1	-3.39	-0.03	6.96E-04	0.01	0.39	1.22E-35	4	13	13	3.25E-02	Colon_Transverse
ALCP	ENSG00000175215.10	CTDSP2	3.39	0.21	6.97E-04	0.00	0.02	2.41E-02	2	8	8	3.25E-02	Colon_Transverse
ALCP	ENSG00000089060.11	SLC8B1	3.39	0.12	7.11E-04	0.00	0.02	1.31E-02	12	17	17	3.29E-02	Colon_Transverse
ALCP	ENSG00000245532.7	NEAT1	3.38	0.01	7.23E-04	0.07	0.40	6.28E-36	29	33	33	3.30E-02	Colon_Transverse
ALCP	ENSG00000159788.18	RGS12	-3.38	-0.11	7.25E-04	0.00	0.04	6.88E-04	10	23	23	3.30E-02	Colon_Transverse
ALCP	ENSG00000272912.1	RP11-724N1.1	-3.37	-0.70	7.44E-04	0.00	0.02	1.46E-02	1	3	3	3.36E-02	Colon_Transverse
ALCP	ENSG00000144230.16	GPR17	3.37	0.02	7.49E-04	0.02	0.45	5.89E-43	26	57	57	3.36E-02	Colon_Transverse
ALCP	ENSG00000087076.8	HSD17B14	-3.37	-0.03	7.64E-04	0.01	0.22	3.96E-19	14	36	36	3.40E-02	Colon_Transverse
ALCP	ENSG00000183172.8	SMDT1	3.36	0.01	7.76E-04	0.06	0.56	3.70E-62	18	31	31	3.43E-02	Colon_Transverse
ALCP	ENSG00000260259.1	LINC02166	3.36	0.03	7.91E-04	0.01	0.04	6.65E-04	8	15	15	3.47E-02	Colon_Transverse
ALCP	ENSG00000109814.11	UGDH	-3.35	-0.17	8.02E-04	0.00	0.04	3.01E-04	3	7	7	3.47E-02	Colon_Transverse
ALCP	ENSG00000100147.13	CCDC134	-3.35	-0.07	8.04E-04	0.00	0.03	2.95E-03	3	5	5	3.47E-02	Colon_Transverse
ALCP	ENSG00000197746.13	PSAP	-3.34	-0.07	8.23E-04	0.00	0.07	3.58E-06	13	22	22	3.53E-02	Colon_Transverse
ALCP	ENSG00000204644.9	ZFP57	-3.34	-0.04	8.36E-04	0.01	0.50	3.40E-49	14	38	38	3.56E-02	Colon_Transverse
ALCP	ENSG00000270885.1	RASL10B	-3.33	-0.08	8.59E-04	0.00	0.03	3.48E-03	6	13	13	3.61E-02	Colon_Transverse
ALCP	ENSG00000173611.17	SCAI	3.33	0.21	8.61E-04	0.00	0.05	1.22E-04	6	17	17	3.61E-02	Colon_Transverse
ALCP	ENSG00000035115.21	SH3YL1	3.33	0.03	8.70E-04	0.01	0.18	2.30E-14	15	20	20	3.62E-02	Colon_Transverse
ALCP	ENSG00000196535.15	MYO18A	-3.33	-0.14	8.75E-04	0.00	0.12	8.44E-10	5	12	12	3.62E-02	Colon_Transverse
ALCP	ENSG00000172244.8	C5orf34	-3.32	-0.04	9.13E-04	0.01	0.08	1.19E-06	7	13	13	3.73E-02	Colon_Transverse
ALCP	ENSG00000104872.10	PIH1D1	3.31	0.17	9.17E-04	0.00	0.02	3.74E-02	4	8	8	3.73E-02	Colon_Transverse
ALCP	ENSG00000163344.5	PMVK	3.31	0.12	9.20E-04	0.00	0.02	1.61E-02	7	10	10	3.73E-02	Colon_Transverse
ALCP	ENSG00000112640.14	PPP2R5D	-3.31	-0.10	9.34E-04	0.00	0.04	8.81E-04	7	10	10	3.76E-02	Colon_Transverse
ALCP	ENSG00000133246.11	PRAM1	-3.31	-0.04	9.46E-04	0.01	0.03	2.73E-03	14	23	23	3.78E-02	Colon_Transverse
ALCP	ENSG00000043591.5	ADRB1	-3.30	-0.05	9.76E-04	0.00	0.05	2.43E-04	14	15	15	3.87E-02	Colon_Transverse
ALCP	ENSG00000136875.12	PRPF4	3.30	0.01	9.80E-04	0.05	0.34	5.12E-29	18	23	23	3.87E-02	Colon_Transverse
ALCP	ENSG00000109991.8	P2RX3	3.29	0.04	9.92E-04	0.01	0.03	2.49E-03	9	89	89	3.89E-02	Colon_Transverse
ALCP	ENSG00000104852.14	SNRNP70	-3.29	-0.12	1.01E-03	0.00	0.07	8.70E-06	6	11	11	3.91E-02	Colon_Transverse
ALCP	ENSG00000120093.11	HOXB3	-3.29	-0.04	1.02E-03	0.01	0.07	2.18E-06	30	42	42	3.94E-02	Colon_Transverse
ALCP	ENSG00000103549.21	RNF40	-3.28	-0.08	1.03E-03	0.00	0.03	2.10E-03	4	5	5	3.96E-02	Colon_Transverse
ALCP	ENSG00000196937.10	FAM3C	-3.28	-0.06	1.06E-03	0.00	0.14	1.41E-11	6	23	23	4.03E-02	Colon_Transverse
ALCP	ENSG00000273448.1	RP11-166O4.6	3.27	0.02	1.07E-03	0.03	0.38	8.28E-33	15	27	27	4.06E-02	Colon_Transverse
ALCP	ENSG00000082213.17	C5orf22	3.27	0.08	1.08E-03	0.00	0.08	1.42E-06	5	9	9	4.07E-02	Colon_Transverse
ALCP	ENSG00000110871.14	COQ5	3.27	0.04	1.09E-03	0.01	0.35	8.76E-31	19	50	50	4.08E-02	Colon_Transverse
ALCP	ENSG00000221947.7	XKR9	3.26	0.01	1.12E-03	0.14	0.47	9.06E-45	41	43	43	4.15E-02	Colon_Transverse
ALCP	ENSG00000156398.12	SFXN2	3.26	0.04	1.12E-03	0.01	0.21	3.66E-17	18	27	27	4.16E-02	Colon_Transverse
ALCP	ENSG00000214435.7	AS3MT	-3.24	-0.02	1.20E-03	0.04	0.41	2.46E-38	31	31	31	4.40E-02	Colon_Transverse
ALCP	ENSG00000183336.8	BOLA2	3.24	0.02	1.21E-03	0.02	0.13	7.14E-11	6	41	41	4.43E-02	Colon_Transverse
ALCP	ENSG00000168661.14	ZNF30	-3.23	-0.05	1.23E-03	0.00	0.09	5.99E-08	25	50	50	4.43E-02	Colon_Transverse
ALCP	ENSG00000262370.5	RP11-473M20.9	-3.23	-0.06	1.23E-03	0.00	0.02	1.61E-02	19	53	53	4.43E-02	Colon_Transverse
ALCP	ENSG00000275759.1	RP11-131L12.3	-3.22	-0.02	1.28E-03	0.03	0.22	3.15E-18	24	38	38	4.55E-02	Colon_Transverse
ALCP	ENSG00000079335.18	CDC14A	3.22	0.08	1.28E-03	0.00	0.09	2.08E-07	1	6	6	4.55E-02	Colon_Transverse
ALCP	ENSG00000184203.7	PPP1R2	-3.22	-0.35	1.28E-03	0.00	0.02	3.48E-02	3	9	9	4.55E-02	Colon_Transverse
ALCP	ENSG00000138629.15	UBL7	3.21	0.20	1.33E-03	0.00	0.11	1.27E-08	5	11	11	4.66E-02	Colon_Transverse
ALCP	ENSG00000205078.5	SYCE1L	-3.21	-0.01	1.33E-03	0.08	0.31	5.02E-26	45	88	88	4.66E-02	Colon_Transverse
ALCP	ENSG00000250842.1	CTC-806A22.1	-3.20	-0.03	1.37E-03	0.01	0.12	2.70E-10	18	38	38	4.77E-02	Colon_Transverse
ALCP	ENSG00000257543.1	RP11-321F8.4	3.20	0.34	1.39E-03	0.00	0.06	2.26E-05	1	18	18	4.77E-02	Colon_Transverse
ALCP	ENSG00000271751.1	RP11-110I1.14	3.20	0.05	1.39E-03	0.00	0.02	7.64E-03	4	6	6	4.77E-02	Colon_Transverse
ALCP	ENSG00000124587.13	PEX6	3.20	0.01	1.40E-03	0.10	0.64	1.27E-76	19	30	30	4.78E-02	Colon_Transverse
ALCP	ENSG00000163961.4	RNF168	-3.18	-0.13	1.45E-03	0.00	0.07	1.14E-05	4	8	8	4.94E-02	Colon_Transverse
ALCP	ENSG00000258636.1	CTD-2298J14.2	-3.17	-0.05	1.50E-03	0.00	0.02	1.42E-02	8	12	12	5.08E-02	Colon_Transverse
ALCP	ENSG00000228223.2	HCG11	-3.17	-0.07	1.52E-03	0.00	0.03	2.87E-03	65	69	69	5.12E-02	Colon_Transverse
ALCP	ENSG00000270154.1	RP11-419I17.2	3.16	0.07	1.60E-03	0.00	0.05	8.98E-05	4	26	26	5.35E-02	Colon_Transverse
ALCP	ENSG00000261000.1	RP11-534L20.5	3.14	0.02	1.67E-03	0.02	0.21	5.93E-17	13	25	25	5.56E-02	Colon_Transverse
ALCP	ENSG00000177302.14	TOP3A	-3.14	-0.03	1.70E-03	0.01	0.17	1.52E-13	18	27	27	5.62E-02	Colon_Transverse
ALCP	ENSG00000136717.14	BIN1	3.14	0.03	1.72E-03	0.01	0.11	2.27E-09	6	7	7	5.64E-02	Colon_Transverse
ALCP	ENSG00000048649.13	RSF1	3.13	0.20	1.74E-03	0.00	0.02	1.37E-02	34	36	36	5.70E-02	Colon_Transverse
ALCP	ENSG00000129355.6	CDKN2D	-3.13	-0.05	1.76E-03	0.00	0.03	2.20E-03	9	11	11	5.70E-02	Colon_Transverse
ALCP	ENSG00000275409.1	RP11-131L12.4	-3.13	-0.05	1.76E-03	0.01	0.08	1.14E-06	34	50	50	5.70E-02	Colon_Transverse
ALCP	ENSG00000080854.14	IGSF9B	-3.13	-0.08	1.77E-03	0.00	0.07	5.63E-06	7	16	16	5.71E-02	Colon_Transverse
ALCP	ENSG00000138030.12	KHK	-3.12	-0.02	1.79E-03	0.02	0.17	8.46E-14	40	53	53	5.74E-02	Colon_Transverse
ALCP	ENSG00000070081.15	NUCB2	3.12	0.06	1.82E-03	0.00	0.08	1.07E-06	11	39	39	5.80E-02	Colon_Transverse
ALCP	ENSG00000137563.11	GGH	3.11	0.02	1.89E-03	0.02	0.22	9.03E-18	30	41	41	6.00E-02	Colon_Transverse
ALCP	ENSG00000146555.18	SDK1	3.10	0.11	1.95E-03	0.00	0.05	1.10E-04	8	20	20	6.10E-02	Colon_Transverse
ALCP	ENSG00000163832.15	ELP6	3.10	0.06	1.95E-03	0.00	0.04	1.37E-03	6	8	8	6.10E-02	Colon_Transverse
ALCP	ENSG00000164068.15	RNF123	3.09	0.03	2.00E-03	0.01	0.17	7.52E-14	74	74	74	6.21E-02	Colon_Transverse
ALCP	ENSG00000107742.12	SPOCK2	3.09	0.33	2.00E-03	0.00	0.04	1.23E-03	9	18	18	6.21E-02	Colon_Transverse
ALCP	ENSG00000166275.15	BORCS7	-3.09	-0.01	2.02E-03	0.08	0.46	2.53E-43	29	55	55	6.23E-02	Colon_Transverse
ALCP	ENSG00000276073.1	RP5-1125A11.7	-3.08	-0.03	2.06E-03	0.01	0.23	5.84E-19	18	28	28	6.23E-02	Colon_Transverse
ALCP	ENSG00000166478.9	ZNF143	-3.08	-0.07	2.06E-03	0.00	0.07	4.98E-06	14	15	15	6.23E-02	Colon_Transverse
ALCP	ENSG00000182057.4	OGFRP1	-3.08	-0.17	2.06E-03	0.00	0.07	4.72E-06	3	13	13	6.23E-02	Colon_Transverse
ALCP	ENSG00000151834.15	GABRA2	3.08	0.05	2.06E-03	0.00	0.05	1.61E-04	10	14	14	6.23E-02	Colon_Transverse
ALCP	ENSG00000267100.1	ILF3-AS1	3.08	0.02	2.09E-03	0.01	0.12	3.45E-09	36	55	55	6.29E-02	Colon_Transverse
ALCP	ENSG00000106392.10	C1GALT1	-3.07	-0.02	2.12E-03	0.02	0.35	4.84E-30	7	16	16	6.29E-02	Colon_Transverse
ALCP	ENSG00000197183.14	NOL4L	3.07	0.32	2.12E-03	0.00	0.04	7.27E-04	4	10	10	6.29E-02	Colon_Transverse
ALCP	ENSG00000146243.13	IRAK1BP1	3.07	0.08	2.12E-03	0.00	0.30	9.31E-25	30	72	72	6.29E-02	Colon_Transverse
ALCP	ENSG00000086015.20	MAST2	3.07	0.09	2.16E-03	0.00	0.09	2.15E-07	13	40	40	6.37E-02	Colon_Transverse
ALCP	ENSG00000063244.12	U2AF2	3.06	0.40	2.22E-03	0.00	0.01	4.70E-02	4	9	9	6.50E-02	Colon_Transverse
ALCP	ENSG00000206344.7	HCG27	-3.06	-0.01	2.23E-03	0.04	0.31	4.08E-26	62	86	86	6.50E-02	Colon_Transverse
ALCP	ENSG00000100711.13	ZFYVE21	3.06	0.09	2.24E-03	0.00	0.05	4.94E-05	5	22	22	6.50E-02	Colon_Transverse
ALCP	ENSG00000174851.15	YIF1A	3.04	0.12	2.33E-03	0.00	0.06	3.56E-05	12	16	16	6.72E-02	Colon_Transverse
ALCP	ENSG00000134905.16	CARS2	3.04	0.05	2.37E-03	0.00	0.20	8.84E-17	15	31	31	6.81E-02	Colon_Transverse
ALCP	ENSG00000113758.13	DBN1	-3.03	-0.61	2.42E-03	0.00	0.02	3.48E-02	1	3	3	6.88E-02	Colon_Transverse
ALCP	ENSG00000102710.19	SUPT20H	3.03	0.04	2.42E-03	0.00	0.08	6.22E-07	13	16	16	6.88E-02	Colon_Transverse
ALCP	ENSG00000162384.13	C1orf123	3.02	0.05	2.56E-03	0.00	0.13	5.47E-11	12	16	16	7.24E-02	Colon_Transverse
ALCP	ENSG00000178226.10	PRSS36	-3.01	-0.06	2.61E-03	0.00	0.03	4.84E-03	5	10	10	7.35E-02	Colon_Transverse
ALCP	ENSG00000204257.14	HLA-DMA	-3.01	-0.10	2.63E-03	0.00	0.09	1.86E-07	2	18	18	7.37E-02	Colon_Transverse
ALCP	ENSG00000278662.4	GOLGA6L10	3.01	0.01	2.64E-03	0.19	0.42	2.71E-39	29	47	47	7.37E-02	Colon_Transverse
ALCP	ENSG00000140941.12	MAP1LC3B	-3.00	-0.25	2.69E-03	0.00	0.08	7.29E-07	4	7	7	7.43E-02	Colon_Transverse
ALCP	ENSG00000059691.11	GATB	3.00	0.05	2.69E-03	0.01	0.15	1.31E-11	28	42	42	7.43E-02	Colon_Transverse
ALCP	ENSG00000124357.12	NAGK	2.99	0.03	2.77E-03	0.01	0.14	2.33E-11	9	12	12	7.64E-02	Colon_Transverse
ALCP	ENSG00000104804.7	TULP2	2.99	0.04	2.79E-03	0.00	0.05	6.05E-05	4	6	6	7.65E-02	Colon_Transverse
ALCP	ENSG00000160447.6	PKN3	-2.99	-0.01	2.82E-03	0.03	0.25	1.84E-22	10	13	13	7.68E-02	Colon_Transverse
ALCP	ENSG00000125827.8	TMX4	-2.98	-0.14	2.85E-03	0.00	0.05	2.58E-04	21	27	27	7.71E-02	Colon_Transverse
ALCP	ENSG00000272711.1	RP11-259N19.1	-2.98	-0.09	2.85E-03	0.00	0.02	1.41E-02	5	9	9	7.71E-02	Colon_Transverse
ALCP	ENSG00000184470.20	TXNRD2	-2.98	-0.02	2.91E-03	0.01	0.09	2.66E-07	36	68	68	7.82E-02	Colon_Transverse
ALCP	ENSG00000125388.19	GRK4	2.96	0.01	3.06E-03	0.04	0.39	9.85E-34	34	55	55	8.16E-02	Colon_Transverse
ALCP	ENSG00000224549.1	RP11-370B11.3	-2.96	-0.04	3.06E-03	0.01	0.24	1.08E-19	17	34	34	8.16E-02	Colon_Transverse
ALCP	ENSG00000177989.13	ODF3B	-2.95	-0.14	3.14E-03	0.00	0.05	2.46E-04	5	25	25	8.32E-02	Colon_Transverse
ALCP	ENSG00000281538.1	RP4-669P10.20	2.95	0.02	3.15E-03	0.02	0.10	4.82E-08	26	52	52	8.32E-02	Colon_Transverse
ALCP	ENSG00000140521.12	POLG	2.94	1.34	3.25E-03	0.00	0.07	4.02E-06	1	12	12	8.54E-02	Colon_Transverse
ALCP	ENSG00000103227.18	LMF1	2.94	0.03	3.33E-03	0.01	0.20	2.71E-16	11	25	25	8.72E-02	Colon_Transverse
ALCP	ENSG00000215883.10	CYB5RL	-2.93	-0.03	3.37E-03	0.01	0.05	9.89E-05	33	49	49	8.77E-02	Colon_Transverse
ALCP	ENSG00000102606.17	ARHGEF7	2.93	0.03	3.38E-03	0.01	0.23	1.87E-18	21	28	28	8.77E-02	Colon_Transverse
ALCP	ENSG00000138246.15	DNAJC13	-2.93	-0.07	3.43E-03	0.00	0.07	2.60E-06	18	36	36	8.83E-02	Colon_Transverse
ALCP	ENSG00000128829.11	EIF2AK4	-2.93	-0.02	3.44E-03	0.01	0.18	1.43E-14	14	33	33	8.83E-02	Colon_Transverse
ALCP	ENSG00000102886.14	GDPD3	-2.92	-0.08	3.45E-03	0.00	0.06	3.48E-05	6	17	17	8.83E-02	Colon_Transverse
ALCP	ENSG00000101198.14	NKAIN4	-2.92	-0.12	3.47E-03	0.00	0.08	6.47E-07	10	23	23	8.83E-02	Colon_Transverse
ALCP	ENSG00000172340.14	SUCLG2	-2.92	-0.15	3.48E-03	0.00	0.05	1.42E-04	11	36	36	8.83E-02	Colon_Transverse
ALCP	ENSG00000003249.13	DBNDD1	-2.92	-0.02	3.53E-03	0.03	0.25	8.34E-21	18	39	39	8.92E-02	Colon_Transverse
ALCP	ENSG00000260230.2	FRRS1L	-2.91	-0.04	3.58E-03	0.00	0.12	1.56E-09	11	23	23	8.98E-02	Colon_Transverse
ALCP	ENSG00000245680.9	ZNF585B	2.91	0.03	3.58E-03	0.01	0.09	2.17E-07	22	35	35	8.98E-02	Colon_Transverse
ALCP	ENSG00000213889.10	PPM1N	2.91	0.08	3.65E-03	0.00	0.27	1.83E-22	10	14	14	9.11E-02	Colon_Transverse
ALCP	ENSG00000270765.5	GAS2L2	-2.90	-0.06	3.70E-03	0.00	0.01	4.35E-02	1	5	5	9.21E-02	Colon_Transverse
ALCP	ENSG00000169203.16	NPIPB12	-2.90	-0.02	3.75E-03	0.01	0.14	6.69E-11	4	14	14	9.28E-02	Colon_Transverse
ALCP	ENSG00000130803.14	ZNF317	2.89	0.11	3.79E-03	0.00	0.14	6.76E-11	3	20	20	9.36E-02	Colon_Transverse
ALCP	ENSG00000157326.18	DHRS4	-2.89	-0.03	3.88E-03	0.00	0.15	2.10E-12	4	12	12	9.50E-02	Colon_Transverse
ALCP	ENSG00000143570.17	SLC39A1	2.89	0.13	3.89E-03	0.00	0.04	2.88E-04	11	30	30	9.50E-02	Colon_Transverse
ALCP	ENSG00000072422.16	RHOBTB1	-2.88	-0.12	3.92E-03	0.00	0.04	5.79E-04	13	26	26	9.55E-02	Colon_Transverse
ALCP	ENSG00000164403.14	SHROOM1	-2.87	-0.15	4.07E-03	0.00	0.05	6.23E-05	17	35	35	9.88E-02	Colon_Transverse
ALCP	ENSG00000166167.17	BTRC	-2.87	-0.08	4.10E-03	0.00	0.02	1.18E-02	13	19	19	9.88E-02	Colon_Transverse
ALCP	ENSG00000123815.11	COQ8B	-2.87	-0.07	4.11E-03	0.00	0.03	2.72E-03	2	4	4	9.88E-02	Colon_Transverse
ALCP	ENSG00000182774.10	RPS17	-2.87	-0.04	4.16E-03	0.00	0.09	1.07E-07	18	37	37	9.95E-02	Colon_Transverse
ALCP	ENSG00000273998.1	RP4-777L9.2	-2.86	-0.03	4.30E-03	0.01	0.11	7.24E-09	8	21	21	1.03E-01	Colon_Transverse
ALCP	ENSG00000251580.1	RP11-539L10.3	2.85	0.01	4.36E-03	0.04	0.24	1.06E-19	13	25	25	1.03E-01	Colon_Transverse
ALCP	ENSG00000149262.16	INTS4	-2.85	-0.02	4.37E-03	0.02	0.22	5.60E-17	21	30	30	1.03E-01	Colon_Transverse
ALCP	ENSG00000176927.15	EFCAB5	-2.84	-0.03	4.53E-03	0.01	0.16	3.67E-13	21	28	28	1.07E-01	Colon_Transverse
ALCP	ENSG00000162927.13	PUS10	2.84	0.04	4.56E-03	0.01	0.06	5.87E-05	25	29	29	1.07E-01	Colon_Transverse
ALCP	ENSG00000274956.2	UG0898H09	-2.84	-0.07	4.56E-03	0.00	0.06	6.26E-05	69	109	109	1.07E-01	Colon_Transverse
ALCP	ENSG00000186468.12	RPS23	2.83	0.02	4.59E-03	0.02	0.52	5.06E-53	34	67	67	1.07E-01	Colon_Transverse
ALCP	ENSG00000005486.16	RHBDD2	-2.83	-0.05	4.60E-03	0.00	0.05	6.99E-05	8	14	14	1.07E-01	Colon_Transverse
ALCP	ENSG00000124532.14	MRS2	-2.83	-0.08	4.68E-03	0.00	0.10	2.37E-08	11	39	39	1.08E-01	Colon_Transverse
ALCP	ENSG00000075975.15	MKRN2	2.82	0.03	4.77E-03	0.00	0.07	4.60E-06	12	20	20	1.09E-01	Colon_Transverse
ALCP	ENSG00000187135.7	VSTM2B	-2.82	-0.04	4.77E-03	0.00	0.05	1.97E-04	42	80	80	1.09E-01	Colon_Transverse
ALCP	ENSG00000166037.10	CEP57	-2.82	-0.02	4.78E-03	0.02	0.27	1.21E-22	27	33	33	1.09E-01	Colon_Transverse
ALCP	ENSG00000100994.11	PYGB	2.82	0.11	4.83E-03	0.00	0.07	7.94E-06	3	17	17	1.10E-01	Colon_Transverse
ALCP	ENSG00000091536.16	MYO15A	-2.82	-0.01	4.86E-03	0.04	0.23	1.36E-18	25	25	25	1.10E-01	Colon_Transverse
ALCP	ENSG00000270265.1	RP11-731D1.4	-2.81	-0.09	4.89E-03	0.00	0.02	1.90E-02	17	24	24	1.10E-01	Colon_Transverse
ALCP	ENSG00000135631.16	RAB11FIP5	-2.81	-0.04	4.94E-03	0.00	0.04	7.47E-04	27	46	46	1.11E-01	Colon_Transverse
ALCP	ENSG00000168763.15	CNNM3	2.81	0.10	5.00E-03	0.00	0.05	2.12E-04	16	17	17	1.12E-01	Colon_Transverse
ALCP	ENSG00000138095.18	LRPPRC	2.80	0.05	5.11E-03	0.00	0.16	1.34E-12	19	29	29	1.14E-01	Colon_Transverse
ALCP	ENSG00000198736.11	MSRB1	-2.80	-0.05	5.13E-03	0.00	0.05	2.30E-04	14	28	28	1.14E-01	Colon_Transverse
ALCP	ENSG00000134873.9	CLDN10	-2.80	-0.49	5.13E-03	0.00	0.18	3.30E-14	3	21	21	1.14E-01	Colon_Transverse
ALCP	ENSG00000057468.6	MSH4	-2.80	-0.02	5.16E-03	0.01	0.18	7.03E-15	36	52	52	1.14E-01	Colon_Transverse
ALCP	ENSG00000182648.11	LINC01006	-2.80	-0.02	5.17E-03	0.01	0.14	4.32E-12	23	35	35	1.14E-01	Colon_Transverse
ALCP	ENSG00000185324.21	CDK10	2.79	0.05	5.24E-03	0.00	0.28	5.79E-24	21	44	44	1.14E-01	Colon_Transverse
ALCP	ENSG00000188000.3	OR7D2	-2.79	-0.02	5.24E-03	0.05	0.20	1.47E-16	8	18	18	1.14E-01	Colon_Transverse
ALCP	ENSG00000250091.2	DNAH10OS	2.78	0.18	5.39E-03	0.00	0.13	1.61E-10	5	17	17	1.17E-01	Colon_Transverse
ALCP	ENSG00000235109.7	ZSCAN31	-2.78	-0.02	5.40E-03	0.03	0.26	9.14E-21	22	28	28	1.17E-01	Colon_Transverse
ALCP	ENSG00000158161.15	EYA3	2.77	0.55	5.62E-03	0.00	0.04	6.02E-04	2	12	12	1.21E-01	Colon_Transverse
ALCP	ENSG00000078142.12	PIK3C3	2.77	0.07	5.67E-03	0.00	0.02	1.43E-02	16	30	30	1.22E-01	Colon_Transverse
ALCP	ENSG00000149743.13	TRPT1	-2.77	-0.02	5.68E-03	0.01	0.22	1.75E-17	13	15	15	1.22E-01	Colon_Transverse
ALCP	ENSG00000110514.19	MADD	-2.76	-0.05	5.69E-03	0.00	0.04	4.82E-04	9	14	14	1.22E-01	Colon_Transverse
ALCP	ENSG00000130270.16	ATP8B3	-2.76	-0.03	5.76E-03	0.01	0.13	7.98E-11	9	14	14	1.22E-01	Colon_Transverse
ALCP	ENSG00000070610.14	GBA2	2.76	0.12	5.76E-03	0.00	0.12	8.33E-10	8	17	17	1.22E-01	Colon_Transverse
ALCP	ENSG00000130856.15	ZNF236	-2.76	-0.06	5.80E-03	0.00	0.04	3.92E-04	5	19	19	1.23E-01	Colon_Transverse
ALCP	ENSG00000162585.16	FAAP20	-2.76	-0.04	5.86E-03	0.00	0.32	9.37E-27	24	62	62	1.23E-01	Colon_Transverse
ALCP	ENSG00000144182.16	LIPT1	2.76	0.02	5.86E-03	0.02	0.22	1.01E-17	39	69	69	1.23E-01	Colon_Transverse
ALCP	ENSG00000117594.9	HSD11B1	2.75	0.08	5.94E-03	0.00	0.04	3.39E-04	7	18	18	1.24E-01	Colon_Transverse
ALCP	ENSG00000116128.10	BCL9	-2.75	-0.23	5.98E-03	0.00	0.03	2.84E-03	3	7	7	1.25E-01	Colon_Transverse
ALCP	ENSG00000107736.19	CDH23	2.74	0.07	6.09E-03	0.00	0.10	1.41E-08	7	22	22	1.26E-01	Colon_Transverse
ALCP	ENSG00000169371.13	SNUPN	-2.74	-0.04	6.13E-03	0.00	0.09	2.79E-07	40	76	76	1.27E-01	Colon_Transverse
ALCP	ENSG00000102967.11	DHODH	-2.74	-0.02	6.14E-03	0.02	0.19	1.37E-15	23	74	74	1.27E-01	Colon_Transverse
ALCP	ENSG00000174483.19	BBS1	-2.74	-0.16	6.16E-03	0.00	0.03	2.24E-03	6	15	15	1.27E-01	Colon_Transverse
ALCP	ENSG00000217702.2	RP11-287D1.4	2.74	0.12	6.22E-03	0.00	0.44	1.33E-40	5	16	16	1.27E-01	Colon_Transverse
ALCP	ENSG00000133704.9	IPO8	2.74	0.06	6.23E-03	0.00	0.07	2.65E-06	16	26	26	1.27E-01	Colon_Transverse
ALCP	ENSG00000275066.4	SYNRG	-2.73	-0.02	6.28E-03	0.03	0.38	7.08E-34	2	11	11	1.28E-01	Colon_Transverse
ALCP	ENSG00000151552.11	QDPR	2.73	0.04	6.30E-03	0.00	0.25	1.32E-20	11	24	24	1.28E-01	Colon_Transverse
ALCP	ENSG00000155906.16	RMND1	2.73	0.13	6.37E-03	0.00	0.07	5.93E-06	8	16	16	1.29E-01	Colon_Transverse
ALCP	ENSG00000174684.6	B4GAT1	2.73	2.31	6.41E-03	0.00	0.01	4.98E-02	1	4	4	1.29E-01	Colon_Transverse
ALCP	ENSG00000136158.11	SPRY2	2.73	0.07	6.42E-03	0.00	0.02	3.27E-02	5	12	12	1.29E-01	Colon_Transverse
ALCP	ENSG00000103429.10	BFAR	2.72	0.09	6.49E-03	0.00	0.02	2.31E-02	1	3	3	1.29E-01	Colon_Transverse
ALCP	ENSG00000148677.6	ANKRD1	2.72	0.02	6.49E-03	0.01	0.08	2.57E-06	14	14	14	1.29E-01	Colon_Transverse
ALCP	ENSG00000105204.13	DYRK1B	-2.72	-0.17	6.59E-03	0.00	0.03	1.82E-03	4	7	7	1.30E-01	Colon_Transverse
ALCP	ENSG00000163145.12	C1QTNF7	-2.72	-0.08	6.60E-03	0.00	0.12	3.10E-09	6	12	12	1.30E-01	Colon_Transverse
ALCP	ENSG00000156042.17	CFAP70	2.72	0.02	6.61E-03	0.01	0.07	1.71E-06	27	60	60	1.30E-01	Colon_Transverse
ALCP	ENSG00000183722.7	LHFP	-2.71	-0.09	6.71E-03	0.00	0.02	7.20E-03	26	51	51	1.32E-01	Colon_Transverse
ALCP	ENSG00000271327.1	RP11-1109F11.3	2.71	2.05	6.79E-03	0.00	0.02	2.59E-02	4	13	13	1.33E-01	Colon_Transverse
ALCP	ENSG00000242252.1	BGLAP	-2.71	-0.06	6.79E-03	0.00	0.05	1.38E-04	9	17	17	1.33E-01	Colon_Transverse
ALCP	ENSG00000136866.13	ZFP37	-2.70	-0.09	6.88E-03	0.00	0.07	6.16E-06	2	5	5	1.34E-01	Colon_Transverse
ALCP	ENSG00000109667.11	SLC2A9	-2.70	-0.03	6.92E-03	0.01	0.11	3.87E-09	13	21	21	1.34E-01	Colon_Transverse
ALCP	ENSG00000139714.12	MORN3	2.70	0.03	6.93E-03	0.01	0.10	4.17E-08	8	10	10	1.34E-01	Colon_Transverse
ALCP	ENSG00000170113.15	NIPA1	2.70	0.39	6.97E-03	0.00	0.27	1.69E-22	2	12	12	1.34E-01	Colon_Transverse
ALCP	ENSG00000054967.12	RELT	2.70	0.06	6.99E-03	0.00	0.06	4.30E-05	20	21	21	1.34E-01	Colon_Transverse
ALCP	ENSG00000253762.1	RP11-579E24.2	2.70	0.31	7.02E-03	0.00	0.02	5.92E-03	3	12	12	1.34E-01	Colon_Transverse
ALCP	ENSG00000115073.7	ACTR1B	2.70	0.01	7.03E-03	0.05	0.29	6.52E-25	27	51	51	1.34E-01	Colon_Transverse
ALCP	ENSG00000089163.4	SIRT4	-2.70	-0.03	7.03E-03	0.01	0.12	8.66E-10	9	9	9	1.34E-01	Colon_Transverse
ALCP	ENSG00000085382.11	HACE1	2.69	0.07	7.05E-03	0.00	0.04	9.44E-04	17	19	19	1.34E-01	Colon_Transverse
ALCP	ENSG00000214530.8	STARD10	-2.69	-0.26	7.10E-03	0.00	0.01	3.74E-02	6	12	12	1.34E-01	Colon_Transverse
ALCP	ENSG00000174891.12	RSRC1	2.69	0.03	7.16E-03	0.01	0.10	4.30E-08	10	22	22	1.35E-01	Colon_Transverse
ALCP	ENSG00000163749.17	CCDC158	2.69	0.02	7.18E-03	0.01	0.12	1.26E-09	22	39	39	1.35E-01	Colon_Transverse
ALCP	ENSG00000152061.23	RABGAP1L	-2.69	-0.13	7.20E-03	0.00	0.07	2.61E-06	8	32	32	1.35E-01	Colon_Transverse
ALCP	ENSG00000059122.16	FLYWCH1	-2.68	-0.01	7.29E-03	0.10	0.66	1.20E-78	6	14	14	1.36E-01	Colon_Transverse
ALCP	ENSG00000170049.9	KCNAB3	2.68	0.04	7.34E-03	0.00	0.11	1.59E-08	15	26	26	1.36E-01	Colon_Transverse
ALCP	ENSG00000141431.10	ASXL3	-2.68	-0.05	7.34E-03	0.00	0.03	3.12E-03	10	24	24	1.36E-01	Colon_Transverse
ALCP	ENSG00000237927.1	RP3-393E18.2	2.68	0.04	7.39E-03	0.00	0.13	2.39E-10	9	14	14	1.36E-01	Colon_Transverse
ALCP	ENSG00000181315.10	ZNF322	-2.68	-0.01	7.42E-03	0.05	0.32	8.37E-27	50	54	54	1.36E-01	Colon_Transverse
ALCP	ENSG00000089597.16	GANAB	2.68	0.57	7.42E-03	0.00	0.04	6.29E-04	4	9	9	1.36E-01	Colon_Transverse
ALCP	ENSG00000169684.13	CHRNA5	2.67	0.05	7.50E-03	0.00	0.03	2.25E-03	7	18	18	1.37E-01	Colon_Transverse
ALCP	ENSG00000053371.12	AKR7A2	2.67	0.17	7.53E-03	0.00	0.02	9.90E-03	7	14	14	1.37E-01	Colon_Transverse
ALCP	ENSG00000198625.12	MDM4	-2.67	-0.06	7.55E-03	0.00	0.01	4.19E-02	8	14	14	1.37E-01	Colon_Transverse
ALCP	ENSG00000244165.1	P2RY11	2.67	0.03	7.66E-03	0.01	0.13	1.94E-10	26	36	36	1.39E-01	Colon_Transverse
ALCP	ENSG00000064933.17	PMS1	-2.66	-0.02	7.77E-03	0.01	0.15	8.82E-12	13	33	33	1.41E-01	Colon_Transverse
ALCP	ENSG00000121454.5	LHX4	-2.66	-0.03	7.88E-03	0.01	0.10	4.46E-08	32	54	54	1.42E-01	Colon_Transverse
ALCP	ENSG00000255587.7	RAB44	-2.66	-0.04	7.90E-03	0.00	0.04	1.14E-03	13	19	19	1.42E-01	Colon_Transverse
ALCP	ENSG00000124701.5	APOBEC2	-2.66	-0.04	7.92E-03	0.00	0.05	2.40E-04	12	22	22	1.42E-01	Colon_Transverse
ALCP	ENSG00000070413.19	DGCR2	2.66	0.08	7.93E-03	0.00	0.16	2.22E-12	17	41	41	1.42E-01	Colon_Transverse
ALCP	ENSG00000110435.11	PDHX	-2.65	-0.03	7.96E-03	0.01	0.19	2.30E-15	26	32	32	1.42E-01	Colon_Transverse
ALCP	ENSG00000197385.5	ZNF860	-2.65	-0.04	7.99E-03	0.00	0.03	6.52E-03	11	19	19	1.42E-01	Colon_Transverse
ALCP	ENSG00000245149.3	RNF139-AS1	-2.65	-0.25	7.99E-03	0.00	0.07	7.73E-06	3	5	5	1.42E-01	Colon_Transverse
ALCP	ENSG00000187800.13	PEAR1	2.65	0.07	8.01E-03	0.00	0.02	1.14E-02	7	12	12	1.42E-01	Colon_Transverse
ALCP	ENSG00000164253.13	WDR41	-2.63	-0.02	8.55E-03	0.01	0.14	6.98E-12	53	85	85	1.51E-01	Colon_Transverse
ALCP	ENSG00000111832.12	RWDD1	2.63	0.07	8.59E-03	0.00	0.09	2.77E-07	22	46	46	1.51E-01	Colon_Transverse
ALCP	ENSG00000186281.12	GPAT2	2.63	0.06	8.65E-03	0.00	0.02	1.45E-02	10	18	18	1.51E-01	Colon_Transverse
ALCP	ENSG00000151693.9	ASAP2	2.62	0.06	8.78E-03	0.00	0.02	7.63E-03	15	32	32	1.53E-01	Colon_Transverse
ALCP	ENSG00000184117.11	NIPSNAP1	-2.62	-0.10	8.79E-03	0.00	0.05	3.08E-04	16	43	43	1.53E-01	Colon_Transverse
ALCP	ENSG00000143374.16	TARS2	2.62	0.33	8.79E-03	0.00	0.04	9.59E-04	7	18	18	1.53E-01	Colon_Transverse
ALCP	ENSG00000114857.17	NKTR	2.62	0.07	8.83E-03	0.00	0.18	3.75E-14	5	12	12	1.53E-01	Colon_Transverse
ALCP	ENSG00000116984.12	MTR	-2.62	-0.14	8.89E-03	0.00	0.02	1.00E-02	17	45	45	1.53E-01	Colon_Transverse
ALCP	ENSG00000273032.1	DGCR9	-2.61	-0.19	9.02E-03	0.00	0.29	4.64E-24	5	21	21	1.55E-01	Colon_Transverse
ALCP	ENSG00000167881.14	SRP68	-2.61	-0.18	9.07E-03	0.00	0.07	6.58E-06	3	6	6	1.55E-01	Colon_Transverse
ALCP	ENSG00000166682.10	TMPRSS5	2.61	0.04	9.08E-03	0.00	0.10	6.32E-08	36	51	51	1.55E-01	Colon_Transverse
ALCP	ENSG00000169814.12	BTD	2.61	0.04	9.11E-03	0.00	0.02	2.11E-02	46	86	86	1.55E-01	Colon_Transverse
ALCP	ENSG00000105321.12	CCDC9	-2.61	-0.07	9.14E-03	0.00	0.06	1.45E-05	4	7	7	1.55E-01	Colon_Transverse
ALCP	ENSG00000237989.1	LINC01679	-2.60	-0.13	9.26E-03	0.00	0.03	6.41E-03	1	4	4	1.57E-01	Colon_Transverse
ALCP	ENSG00000160183.13	TMPRSS3	2.60	0.04	9.38E-03	0.00	0.13	2.10E-10	15	28	28	1.59E-01	Colon_Transverse
ALCP	ENSG00000196511.14	TPK1	2.59	0.05	9.51E-03	0.00	0.08	3.30E-07	14	19	19	1.59E-01	Colon_Transverse
ALCP	ENSG00000103550.13	KNOP1	2.59	0.02	9.55E-03	0.02	0.34	1.88E-29	26	28	28	1.59E-01	Colon_Transverse
ALCP	ENSG00000146477.5	SLC22A3	2.59	0.03	9.55E-03	0.01	0.12	1.34E-09	15	23	23	1.59E-01	Colon_Transverse
ALCP	ENSG00000161594.6	KLHL10	-2.59	-0.19	9.56E-03	0.00	0.03	1.58E-03	11	37	37	1.59E-01	Colon_Transverse
ALCP	ENSG00000028116.16	VRK2	2.59	1.77	9.56E-03	0.00	0.01	4.52E-02	1	4	4	1.59E-01	Colon_Transverse
ALCP	ENSG00000173621.8	LRFN4	2.59	0.10	9.72E-03	0.00	0.06	1.47E-05	17	32	32	1.62E-01	Colon_Transverse
ALCP	ENSG00000080293.9	SCTR	-2.58	-0.04	9.77E-03	0.00	0.10	8.55E-08	28	83	83	1.62E-01	Colon_Transverse
ALCP	ENSG00000128699.13	ORMDL1	-2.58	-0.04	9.87E-03	0.00	0.25	1.26E-20	11	17	17	1.62E-01	Colon_Transverse
ALCP	ENSG00000171160.17	MORN4	2.58	0.04	9.88E-03	0.00	0.19	2.17E-16	14	47	47	1.62E-01	Colon_Transverse
ALCP	ENSG00000176209.11	SMIM19	2.58	0.01	9.89E-03	0.03	0.46	2.90E-44	32	39	39	1.62E-01	Colon_Transverse
ALCP	ENSG00000166272.16	WBP1L	2.58	0.12	9.90E-03	0.00	0.02	2.20E-02	12	17	17	1.62E-01	Colon_Transverse
ALCP	ENSG00000054219.10	LY75	2.58	0.12	1.00E-02	0.00	0.23	1.88E-18	8	14	14	1.64E-01	Colon_Transverse
ALCP	ENSG00000186283.13	TOR3A	2.57	0.05	1.01E-02	0.00	0.24	2.66E-19	36	57	57	1.64E-01	Colon_Transverse
ALCP	ENSG00000188820.12	FAM26F	2.57	0.02	1.02E-02	0.02	0.15	8.28E-12	40	58	58	1.65E-01	Colon_Transverse
ALCP	ENSG00000188352.12	FOCAD	2.57	0.03	1.02E-02	0.01	0.15	1.48E-11	12	27	27	1.66E-01	Colon_Transverse
ALCP	ENSG00000198874.12	TYW1	-2.57	-0.02	1.03E-02	0.02	0.18	5.32E-15	32	45	45	1.66E-01	Colon_Transverse
ALCP	ENSG00000242441.7	GTF2A1L	2.57	0.12	1.03E-02	0.00	0.54	1.78E-55	9	17	17	1.66E-01	Colon_Transverse
ALCP	ENSG00000186446.11	ZNF501	2.56	0.11	1.04E-02	0.00	0.08	6.39E-07	18	31	31	1.67E-01	Colon_Transverse
ALCP	ENSG00000028528.14	SNX1	-2.56	-0.06	1.05E-02	0.00	0.04	9.43E-04	20	23	23	1.68E-01	Colon_Transverse
ALCP	ENSG00000153246.12	PLA2R1	2.56	0.68	1.05E-02	0.00	0.03	4.15E-03	4	15	15	1.68E-01	Colon_Transverse
ALCP	ENSG00000259200.1	RP11-718O11.1	-2.56	-0.21	1.05E-02	0.00	0.04	1.07E-03	3	20	20	1.68E-01	Colon_Transverse
ALCP	ENSG00000172058.15	SERF1A	2.56	0.23	1.06E-02	0.00	0.36	1.45E-31	6	19	19	1.68E-01	Colon_Transverse
ALCP	ENSG00000126088.13	UROD	2.55	0.05	1.06E-02	0.00	0.07	7.22E-06	21	24	24	1.68E-01	Colon_Transverse
ALCP	ENSG00000113360.16	DROSHA	2.55	0.10	1.07E-02	0.00	0.03	5.31E-03	2	5	5	1.68E-01	Colon_Transverse
ALCP	ENSG00000168938.5	PPIC	-2.55	-0.07	1.07E-02	0.00	0.07	5.08E-06	10	19	19	1.68E-01	Colon_Transverse
ALCP	ENSG00000163412.12	EIF4E3	2.55	0.16	1.07E-02	0.00	0.05	2.49E-04	3	5	5	1.68E-01	Colon_Transverse
ALCP	ENSG00000264247.1	LINC00909	2.55	0.02	1.07E-02	0.02	0.17	1.30E-13	24	48	48	1.68E-01	Colon_Transverse
ALCP	ENSG00000075413.17	MARK3	-2.55	-0.04	1.08E-02	0.00	0.15	1.17E-11	20	36	36	1.69E-01	Colon_Transverse
ALCP	ENSG00000072163.19	LIMS2	2.55	0.10	1.08E-02	0.00	0.01	4.28E-02	5	14	14	1.69E-01	Colon_Transverse
ALCP	ENSG00000085788.13	DDHD2	-2.55	-0.04	1.09E-02	0.00	0.17	3.46E-13	11	13	13	1.70E-01	Colon_Transverse
ALCP	ENSG00000221955.10	SLC12A8	-2.54	-0.05	1.09E-02	0.00	0.10	4.52E-08	17	32	32	1.70E-01	Colon_Transverse
ALCP	ENSG00000198598.6	MMP17	2.54	0.65	1.10E-02	0.00	0.07	6.74E-06	1	8	8	1.70E-01	Colon_Transverse
ALCP	ENSG00000258604.1	AL161668.5	2.54	0.04	1.10E-02	0.00	0.08	5.90E-07	18	24	24	1.71E-01	Colon_Transverse
ALCP	ENSG00000179862.6	CITED4	2.54	0.05	1.11E-02	0.00	0.03	6.47E-03	14	25	25	1.72E-01	Colon_Transverse
ALCP	ENSG00000158473.6	CD1D	-2.53	-0.03	1.13E-02	0.00	0.06	1.79E-05	24	35	35	1.73E-01	Colon_Transverse
ALCP	ENSG00000144810.15	COL8A1	2.53	0.10	1.13E-02	0.00	0.03	1.52E-03	10	16	16	1.73E-01	Colon_Transverse
ALCP	ENSG00000213699.8	SLC35F6	2.53	0.08	1.13E-02	0.00	0.02	3.33E-02	11	14	14	1.73E-01	Colon_Transverse
ALCP	ENSG00000043514.15	TRIT1	-2.53	-0.01	1.14E-02	0.07	0.35	5.58E-31	16	28	28	1.74E-01	Colon_Transverse
ALCP	ENSG00000176971.3	FIBIN	-2.53	-0.06	1.15E-02	0.00	0.06	1.26E-05	11	11	11	1.76E-01	Colon_Transverse
ALCP	ENSG00000204516.9	MICB	-2.52	-0.02	1.16E-02	0.02	0.33	2.80E-28	36	58	58	1.76E-01	Colon_Transverse
ALCP	ENSG00000235021.1	RP11-439E19.7	-2.52	-0.04	1.17E-02	0.00	0.17	2.97E-13	8	14	14	1.77E-01	Colon_Transverse
ALCP	ENSG00000169180.11	XPO6	2.52	0.27	1.18E-02	0.00	0.09	6.69E-08	2	23	23	1.77E-01	Colon_Transverse
ALCP	ENSG00000171574.17	ZNF584	-2.52	-0.11	1.18E-02	0.00	0.34	1.52E-29	16	39	39	1.78E-01	Colon_Transverse
ALCP	ENSG00000196616.13	ADH1B	-2.52	-0.15	1.18E-02	0.00	0.03	6.56E-03	11	22	22	1.78E-01	Colon_Transverse
ALCP	ENSG00000258572.1	RP11-1070N10.3	2.52	0.03	1.19E-02	0.00	0.03	7.12E-03	1	1	1	1.78E-01	Colon_Transverse
ALCP	ENSG00000106003.12	LFNG	-2.51	-0.13	1.19E-02	0.00	0.14	1.57E-11	8	16	16	1.78E-01	Colon_Transverse
ALCP	ENSG00000102910.13	LONP2	2.51	0.37	1.20E-02	0.00	0.22	4.70E-18	3	12	12	1.79E-01	Colon_Transverse
ALCP	ENSG00000224843.6	LINC00240	-2.51	-0.04	1.21E-02	0.00	0.03	3.34E-03	17	25	25	1.79E-01	Colon_Transverse
ALCP	ENSG00000100612.13	DHRS7	2.51	0.04	1.21E-02	0.00	0.07	4.26E-06	28	31	31	1.79E-01	Colon_Transverse
ALCP	ENSG00000137513.9	NARS2	-2.51	-0.14	1.22E-02	0.00	0.13	2.89E-10	3	12	12	1.79E-01	Colon_Transverse
ALCP	ENSG00000104883.7	PEX11G	-2.51	-0.10	1.22E-02	0.00	0.03	6.88E-03	10	14	14	1.79E-01	Colon_Transverse
ALCP	ENSG00000198492.15	YTHDF2	-2.51	-0.06	1.22E-02	0.00	0.03	6.45E-03	12	17	17	1.79E-01	Colon_Transverse
ALCP	ENSG00000006744.18	ELAC2	2.51	0.01	1.22E-02	0.04	0.42	5.18E-39	11	13	13	1.79E-01	Colon_Transverse
ALCP	ENSG00000203896.9	LIME1	-2.50	-0.04	1.23E-02	0.00	0.08	3.63E-07	21	35	35	1.80E-01	Colon_Transverse
ALCP	ENSG00000186792.16	HYAL3	-2.49	-0.01	1.27E-02	0.07	0.30	1.24E-24	14	24	24	1.85E-01	Colon_Transverse
ALCP	ENSG00000228696.8	ARL17B	-2.49	-0.02	1.27E-02	0.02	0.21	9.47E-17	17	41	41	1.85E-01	Colon_Transverse
ALCP	ENSG00000272010.1	CTD-3025N20.3	2.49	0.06	1.27E-02	0.00	0.17	6.84E-14	18	35	35	1.85E-01	Colon_Transverse
ALCP	ENSG00000135100.17	HNF1A	2.49	0.16	1.28E-02	0.00	0.02	3.11E-02	12	26	26	1.85E-01	Colon_Transverse
ALCP	ENSG00000234745.10	HLA-B	-2.48	-0.04	1.30E-02	0.00	0.14	4.94E-11	28	40	40	1.88E-01	Colon_Transverse
ALCP	ENSG00000204625.10	HCG9	-2.48	-0.02	1.30E-02	0.02	0.03	2.85E-03	42	59	59	1.88E-01	Colon_Transverse
ALCP	ENSG00000196482.16	ESRRG	2.48	0.05	1.30E-02	0.00	0.05	1.91E-04	32	75	75	1.88E-01	Colon_Transverse
ALCP	ENSG00000169951.9	ZNF764	-2.48	-0.02	1.32E-02	0.01	0.09	1.62E-07	3	10	10	1.88E-01	Colon_Transverse
ALCP	ENSG00000167112.9	TRUB2	2.48	0.14	1.32E-02	0.00	0.04	7.78E-04	5	10	10	1.88E-01	Colon_Transverse
ALCP	ENSG00000271855.1	RP11-214N9.1	2.48	0.04	1.32E-02	0.00	0.05	1.06E-04	3	8	8	1.88E-01	Colon_Transverse
ALCP	ENSG00000120860.10	WASHC3	-2.48	-0.02	1.32E-02	0.01	0.18	8.55E-15	37	65	65	1.88E-01	Colon_Transverse
ALCP	ENSG00000103264.17	FBXO31	2.48	0.18	1.32E-02	0.00	0.02	2.42E-02	2	6	6	1.88E-01	Colon_Transverse
ALCP	ENSG00000272221.1	XXbac-BPG181B23.7	2.48	0.02	1.33E-02	0.02	0.59	1.53E-66	28	81	81	1.88E-01	Colon_Transverse
ALCP	ENSG00000168334.8	XIRP1	-2.48	-0.09	1.33E-02	0.00	0.02	2.60E-02	4	13	13	1.88E-01	Colon_Transverse
ALCP	ENSG00000272745.1	RP5-1007H16.1	-2.47	-0.10	1.34E-02	0.00	0.05	2.20E-04	2	3	3	1.88E-01	Colon_Transverse
ALCP	ENSG00000085117.11	CD82	2.47	0.10	1.34E-02	0.00	0.02	1.50E-02	7	8	8	1.88E-01	Colon_Transverse
ALCP	ENSG00000041515.15	MYO16	-2.47	-0.07	1.34E-02	0.00	0.01	5.00E-02	7	12	12	1.88E-01	Colon_Transverse
ALCP	ENSG00000244625.5	MIATNB	-2.47	-0.02	1.36E-02	0.01	0.06	2.38E-05	17	64	64	1.90E-01	Colon_Transverse
ALCP	ENSG00000157214.13	STEAP2	-2.47	-0.01	1.36E-02	0.05	0.24	8.29E-20	26	39	39	1.91E-01	Colon_Transverse
ALCP	ENSG00000196950.13	SLC39A10	-2.47	-0.24	1.37E-02	0.00	0.08	2.34E-07	1	8	8	1.91E-01	Colon_Transverse
ALCP	ENSG00000168243.10	GNG4	-2.46	-0.09	1.37E-02	0.00	0.22	8.38E-18	1	9	9	1.91E-01	Colon_Transverse
ALCP	ENSG00000154096.13	THY1	-2.46	-0.10	1.38E-02	0.00	0.06	4.36E-05	3	15	15	1.91E-01	Colon_Transverse
ALCP	ENSG00000158457.5	TSPAN33	-2.46	-0.02	1.38E-02	0.02	0.14	1.40E-11	42	82	82	1.92E-01	Colon_Transverse
ALCP	ENSG00000258429.1	PDF	2.46	0.07	1.39E-02	0.00	0.13	1.14E-10	4	15	15	1.92E-01	Colon_Transverse
ALCP	ENSG00000118804.8	STBD1	-2.46	-0.08	1.39E-02	0.00	0.14	3.46E-11	19	25	25	1.92E-01	Colon_Transverse
ALCP	ENSG00000263956.6	NBPF11	-2.46	-0.10	1.39E-02	0.00	0.12	1.65E-09	2	21	21	1.92E-01	Colon_Transverse
ALCP	ENSG00000270210.1	RP11-373D23.3	-2.46	-0.87	1.40E-02	0.00	0.08	1.24E-06	1	7	7	1.92E-01	Colon_Transverse
ALCP	ENSG00000165023.6	DIRAS2	2.46	0.07	1.40E-02	0.00	0.06	1.61E-05	5	11	11	1.92E-01	Colon_Transverse
ALCP	ENSG00000227467.3	LINC01537	-2.45	-0.14	1.41E-02	0.00	0.07	4.79E-06	7	18	18	1.93E-01	Colon_Transverse
ALCP	ENSG00000152348.15	ATG10	-2.45	-0.01	1.42E-02	0.16	0.48	5.68E-47	22	43	43	1.93E-01	Colon_Transverse
ALCP	ENSG00000164610.8	RP9	-2.45	-0.03	1.42E-02	0.01	0.03	1.42E-03	49	83	83	1.93E-01	Colon_Transverse
ALCP	ENSG00000166435.15	XRRA1	-2.45	0.00	1.44E-02	0.30	0.71	4.25E-94	20	32	32	1.95E-01	Colon_Transverse
ALCP	ENSG00000111850.10	SMIM8	2.45	0.01	1.44E-02	0.03	0.17	1.67E-13	22	26	26	1.95E-01	Colon_Transverse
ALCP	ENSG00000101442.9	ACTR5	-2.44	-0.04	1.45E-02	0.00	0.06	1.47E-05	36	51	51	1.96E-01	Colon_Transverse
ALCP	ENSG00000188312.13	CENPP	2.44	0.03	1.45E-02	0.01	0.30	5.90E-25	8	17	17	1.96E-01	Colon_Transverse
ALCP	ENSG00000185414.19	MRPL30	2.44	0.07	1.46E-02	0.00	0.10	3.07E-08	20	33	33	1.97E-01	Colon_Transverse
ALCP	ENSG00000169567.11	HINT1	2.44	0.09	1.48E-02	0.00	0.07	3.05E-06	15	30	30	1.99E-01	Colon_Transverse
ALCP	ENSG00000119844.15	AFTPH	-2.44	-0.13	1.49E-02	0.00	0.04	7.85E-04	14	36	36	1.99E-01	Colon_Transverse
ALCP	ENSG00000138658.15	ZGRF1	2.43	0.02	1.50E-02	0.02	0.29	2.75E-24	14	43	43	1.99E-01	Colon_Transverse
ALCP	ENSG00000204361.8	NXPE2	-2.43	-0.09	1.50E-02	0.00	0.02	8.73E-03	8	16	16	1.99E-01	Colon_Transverse
ALCP	ENSG00000167100.14	SAMD14	-2.43	-0.05	1.50E-02	0.00	0.05	1.47E-04	5	5	5	1.99E-01	Colon_Transverse
ALCP	ENSG00000144843.11	ADPRH	2.43	0.02	1.50E-02	0.01	0.02	2.61E-02	64	123	123	1.99E-01	Colon_Transverse
ALCP	ENSG00000183066.14	WBP2NL	-2.43	-0.02	1.51E-02	0.01	0.09	2.44E-07	21	28	28	1.99E-01	Colon_Transverse
ALCP	ENSG00000118514.13	ALDH8A1	2.43	0.01	1.51E-02	0.03	0.37	1.47E-33	32	49	49	1.99E-01	Colon_Transverse
ALCP	ENSG00000182196.13	ARL6IP4	-2.43	-0.04	1.51E-02	0.00	0.07	2.06E-06	21	30	30	1.99E-01	Colon_Transverse
ALCP	ENSG00000162069.14	BICDL2	-2.43	-0.11	1.52E-02	0.00	0.10	2.42E-08	5	14	14	1.99E-01	Colon_Transverse
ALCP	ENSG00000105341.18	ATP5SL	-2.43	-0.04	1.52E-02	0.00	0.07	8.78E-06	1	6	6	2.00E-01	Colon_Transverse
ALCP	ENSG00000131165.14	CHMP1A	2.43	0.05	1.53E-02	0.00	0.10	2.77E-08	22	42	42	2.00E-01	Colon_Transverse
ALCP	ENSG00000014216.15	CAPN1	-2.42	-0.06	1.54E-02	0.00	0.05	7.49E-05	13	22	22	2.00E-01	Colon_Transverse
ALCP	ENSG00000188385.11	JAKMIP3	2.42	0.12	1.54E-02	0.00	0.04	4.13E-04	4	30	30	2.00E-01	Colon_Transverse
ALCP	ENSG00000166669.13	ATF7IP2	-2.42	-0.03	1.55E-02	0.01	0.10	1.68E-08	16	31	31	2.01E-01	Colon_Transverse
ALCP	ENSG00000205464.11	ATP6AP1L	-2.42	-0.01	1.55E-02	0.06	0.60	1.90E-68	58	124	124	2.02E-01	Colon_Transverse
ALCP	ENSG00000161911.11	TREML1	-2.42	-0.02	1.56E-02	0.01	0.02	1.38E-02	28	44	44	2.02E-01	Colon_Transverse
ALCP	ENSG00000112031.15	MTRF1L	-2.42	-0.04	1.57E-02	0.00	0.58	6.89E-63	6	21	21	2.02E-01	Colon_Transverse
ALCP	ENSG00000133030.20	MPRIP	2.42	0.20	1.57E-02	0.00	0.11	7.52E-09	4	13	13	2.02E-01	Colon_Transverse
ALCP	ENSG00000186834.3	HEXIM1	2.41	0.05	1.58E-02	0.00	0.06	3.81E-05	15	31	31	2.04E-01	Colon_Transverse
ALCP	ENSG00000243566.6	UPK3B	2.41	0.02	1.59E-02	0.01	0.14	5.87E-11	9	11	11	2.04E-01	Colon_Transverse
ALCP	ENSG00000204632.11	HLA-G	-2.41	-0.01	1.59E-02	0.07	0.25	2.11E-20	31	48	48	2.04E-01	Colon_Transverse
ALCP	ENSG00000172613.7	RAD9A	2.41	0.02	1.60E-02	0.01	0.25	3.37E-21	14	31	31	2.05E-01	Colon_Transverse
ALCP	ENSG00000158815.10	FGF17	2.41	0.03	1.61E-02	0.00	0.06	4.14E-05	7	12	12	2.05E-01	Colon_Transverse
ALCP	ENSG00000018510.13	AGPS	-2.41	-0.12	1.61E-02	0.00	0.03	1.81E-03	8	12	12	2.05E-01	Colon_Transverse
ALCP	ENSG00000162194.12	LBHD1	-2.41	-0.04	1.61E-02	0.00	0.08	8.29E-07	13	19	19	2.05E-01	Colon_Transverse
ALCP	ENSG00000277149.4	TYW1B	-2.40	-0.28	1.62E-02	0.00	0.47	1.04E-45	3	20	20	2.05E-01	Colon_Transverse
ALCP	ENSG00000156587.15	UBE2L6	-2.40	-0.25	1.63E-02	0.00	0.02	2.66E-02	1	7	7	2.05E-01	Colon_Transverse
ALCP	ENSG00000165730.14	STOX1	-2.40	-0.01	1.63E-02	0.05	0.38	2.57E-33	18	32	32	2.05E-01	Colon_Transverse
ALCP	ENSG00000144118.13	RALB	-2.40	-0.11	1.63E-02	0.00	0.04	8.77E-04	8	18	18	2.05E-01	Colon_Transverse
ALCP	ENSG00000163959.9	SLC51A	-2.40	-0.12	1.63E-02	0.00	0.02	1.70E-02	4	11	11	2.05E-01	Colon_Transverse
ALCP	ENSG00000139537.10	CCDC65	-2.40	-0.01	1.65E-02	0.03	0.16	1.27E-12	36	43	43	2.07E-01	Colon_Transverse
ALCP	ENSG00000103245.13	NARFL	2.40	0.03	1.65E-02	0.01	0.26	6.68E-22	3	6	6	2.07E-01	Colon_Transverse
ALCP	ENSG00000144290.16	SLC4A10	-2.40	-0.09	1.66E-02	0.00	0.02	3.72E-02	3	6	6	2.07E-01	Colon_Transverse
ALCP	ENSG00000175206.10	NPPA	2.39	0.06	1.67E-02	0.00	0.02	2.09E-02	6	15	15	2.08E-01	Colon_Transverse
ALCP	ENSG00000100029.17	PES1	2.39	0.06	1.68E-02	0.00	0.07	4.57E-06	2	6	6	2.08E-01	Colon_Transverse
ALCP	ENSG00000181513.14	ACBD4	2.39	0.08	1.68E-02	0.00	0.08	3.69E-07	4	8	8	2.08E-01	Colon_Transverse
ALCP	ENSG00000090621.13	PABPC4	2.39	0.05	1.68E-02	0.00	0.06	2.68E-05	30	44	44	2.08E-01	Colon_Transverse
ALCP	ENSG00000116350.16	SRSF4	2.39	0.06	1.69E-02	0.00	0.02	3.55E-02	15	30	30	2.09E-01	Colon_Transverse
ALCP	ENSG00000249476.1	CTD-2587M2.1	2.39	0.01	1.70E-02	0.07	0.32	1.72E-26	30	39	39	2.10E-01	Colon_Transverse
ALCP	ENSG00000175183.9	CSRP2	2.38	0.04	1.71E-02	0.00	0.05	2.88E-04	25	50	50	2.10E-01	Colon_Transverse
ALCP	ENSG00000168005.8	C11orf84	-2.38	-0.06	1.71E-02	0.00	0.05	1.47E-04	19	33	33	2.10E-01	Colon_Transverse
ALCP	ENSG00000165917.9	RAPSN	2.38	0.03	1.72E-02	0.00	0.04	9.82E-04	28	30	30	2.10E-01	Colon_Transverse
ALCP	ENSG00000181350.11	LRRC75A	2.38	0.07	1.72E-02	0.00	0.07	4.61E-06	30	40	40	2.10E-01	Colon_Transverse
ALCP	ENSG00000163468.14	CCT3	-2.38	-0.26	1.73E-02	0.00	0.12	1.20E-09	20	65	65	2.11E-01	Colon_Transverse
ALCP	ENSG00000267313.7	KC6	2.38	0.02	1.74E-02	0.02	0.06	1.32E-05	12	14	14	2.11E-01	Colon_Transverse
ALCP	ENSG00000162227.7	TAF6L	-2.38	-1.28	1.74E-02	0.00	0.04	6.86E-04	1	9	9	2.11E-01	Colon_Transverse
ALCP	ENSG00000175334.7	BANF1	-2.38	-0.09	1.75E-02	0.00	0.04	8.70E-04	12	23	23	2.11E-01	Colon_Transverse
ALCP	ENSG00000135241.16	PNPLA8	-2.38	-0.04	1.75E-02	0.00	0.02	1.45E-02	32	58	58	2.11E-01	Colon_Transverse
ALCP	ENSG00000167118.10	URM1	2.38	0.05	1.75E-02	0.00	0.06	2.01E-05	8	18	18	2.11E-01	Colon_Transverse
ALCP	ENSG00000099994.10	SUSD2	2.37	0.04	1.76E-02	0.00	0.12	1.94E-09	16	35	35	2.12E-01	Colon_Transverse
ALCP	ENSG00000185567.6	AHNAK2	-2.37	-0.09	1.76E-02	0.00	0.08	1.95E-06	12	19	19	2.12E-01	Colon_Transverse
ALCP	ENSG00000167371.17	PRRT2	-2.37	-0.10	1.77E-02	0.00	0.05	2.51E-04	7	10	10	2.12E-01	Colon_Transverse
ALCP	ENSG00000140950.15	TLDC1	2.37	0.06	1.77E-02	0.00	0.07	6.02E-06	10	32	32	2.12E-01	Colon_Transverse
ALCP	ENSG00000159884.11	CCDC107	2.37	0.05	1.79E-02	0.00	0.09	4.41E-07	18	31	31	2.14E-01	Colon_Transverse
ALCP	ENSG00000113734.17	BNIP1	-2.37	-0.02	1.80E-02	0.01	0.24	1.52E-19	9	11	11	2.15E-01	Colon_Transverse
ALCP	ENSG00000250378.2	RP11-119J18.1	-2.36	-0.06	1.81E-02	0.00	0.03	5.79E-03	10	29	29	2.16E-01	Colon_Transverse
ALCP	ENSG00000273344.1	PAXIP1-AS1	-2.36	-0.84	1.82E-02	0.00	0.06	1.47E-05	1	9	9	2.16E-01	Colon_Transverse
ALCP	ENSG00000122376.11	FAM35A	-2.36	-0.08	1.83E-02	0.00	0.11	2.30E-09	32	53	53	2.17E-01	Colon_Transverse
ALCP	ENSG00000143036.16	SLC44A3	2.36	0.09	1.83E-02	0.00	0.05	6.55E-05	8	49	49	2.17E-01	Colon_Transverse
ALCP	ENSG00000049245.12	VAMP3	-2.36	-0.03	1.83E-02	0.00	0.17	1.52E-13	8	14	14	2.17E-01	Colon_Transverse
ALCP	ENSG00000119203.13	CPSF3	2.36	0.14	1.84E-02	0.00	0.02	2.68E-02	2	2	2	2.17E-01	Colon_Transverse
ALCP	ENSG00000168528.11	SERINC2	-2.36	-0.18	1.85E-02	0.00	0.04	8.71E-04	13	29	29	2.17E-01	Colon_Transverse
ALCP	ENSG00000139178.10	C1RL	-2.36	-0.52	1.85E-02	0.00	0.02	3.02E-02	1	24	24	2.17E-01	Colon_Transverse
ALCP	ENSG00000116205.12	TCEANC2	2.35	0.09	1.86E-02	0.00	0.02	8.58E-03	2	3	3	2.17E-01	Colon_Transverse
ALCP	ENSG00000167332.7	OR51E2	-2.35	-0.12	1.86E-02	0.00	0.02	1.20E-02	14	28	28	2.17E-01	Colon_Transverse
ALCP	ENSG00000271079.1	CTAGE15	2.35	0.01	1.86E-02	0.03	0.16	5.34E-13	67	95	95	2.17E-01	Colon_Transverse
ALCP	ENSG00000127993.15	RBM48	2.35	0.06	1.86E-02	0.00	0.06	1.52E-05	4	11	11	2.17E-01	Colon_Transverse
ALCP	ENSG00000152219.4	ARL14EP	2.35	0.03	1.87E-02	0.00	0.08	1.16E-06	38	62	62	2.17E-01	Colon_Transverse
ALCP	ENSG00000196220.15	SRGAP3	-2.35	-0.05	1.88E-02	0.00	0.09	1.80E-07	14	34	34	2.19E-01	Colon_Transverse
ALCP	ENSG00000099785.10	2-Mar	2.35	0.06	1.89E-02	0.00	0.18	1.06E-14	2	10	10	2.19E-01	Colon_Transverse
ALCP	ENSG00000197506.7	SLC28A3	2.35	0.06	1.90E-02	0.00	0.04	2.77E-04	18	21	21	2.19E-01	Colon_Transverse
ALCP	ENSG00000203880.11	PCMTD2	2.34	0.05	1.91E-02	0.00	0.20	3.32E-16	11	22	22	2.20E-01	Colon_Transverse
ALCP	ENSG00000157036.12	EXOG	-2.34	-0.05	1.91E-02	0.00	0.05	7.05E-05	13	16	16	2.20E-01	Colon_Transverse
ALCP	ENSG00000136250.11	AOAH	2.34	0.04	1.92E-02	0.00	0.21	1.86E-16	6	20	20	2.20E-01	Colon_Transverse
ALCP	ENSG00000099326.8	MZF1	-2.34	-0.18	1.92E-02	0.00	0.09	1.46E-07	6	27	27	2.20E-01	Colon_Transverse
ALCP	ENSG00000166169.16	POLL	-2.34	-0.12	1.93E-02	0.00	0.03	1.78E-03	8	9	9	2.21E-01	Colon_Transverse
ALCP	ENSG00000093217.9	XYLB	2.34	0.10	1.93E-02	0.00	0.09	7.14E-08	17	24	24	2.21E-01	Colon_Transverse
ALCP	ENSG00000168993.14	CPLX1	-2.34	-0.01	1.94E-02	0.03	0.29	5.95E-24	45	86	86	2.21E-01	Colon_Transverse
ALCP	ENSG00000047579.19	DTNBP1	-2.34	-0.03	1.95E-02	0.01	0.18	4.09E-15	18	34	34	2.21E-01	Colon_Transverse
ALCP	ENSG00000040275.16	SPDL1	2.34	0.02	1.95E-02	0.01	0.18	6.22E-15	18	40	40	2.21E-01	Colon_Transverse
ALCP	ENSG00000135951.14	TSGA10	2.34	0.03	1.95E-02	0.00	0.22	7.81E-18	19	36	36	2.21E-01	Colon_Transverse
ALCP	ENSG00000225783.6	MIAT	2.33	0.05	1.97E-02	0.00	0.13	1.53E-10	15	27	27	2.22E-01	Colon_Transverse
ALCP	ENSG00000176623.11	RMDN1	2.33	0.03	1.97E-02	0.01	0.20	2.88E-16	24	41	41	2.22E-01	Colon_Transverse
ALCP	ENSG00000144401.14	METTL21A	-2.33	-0.03	1.97E-02	0.01	0.04	5.21E-04	32	33	33	2.23E-01	Colon_Transverse
ALCP	ENSG00000103723.12	AP3B2	-2.33	-0.01	1.98E-02	0.02	0.35	9.42E-31	17	26	26	2.23E-01	Colon_Transverse
ALCP	ENSG00000134987.11	WDR36	2.33	0.07	1.98E-02	0.00	0.11	1.18E-08	11	27	27	2.23E-01	Colon_Transverse
ALCP	ENSG00000188316.13	ENO4	2.33	0.08	1.99E-02	0.00	0.04	1.44E-03	4	13	13	2.23E-01	Colon_Transverse
ALCP	ENSG00000161265.14	U2AF1L4	-2.33	-0.01	1.99E-02	0.14	0.56	8.56E-60	15	15	15	2.23E-01	Colon_Transverse
ALCP	ENSG00000164323.12	CFAP97	2.33	0.20	1.99E-02	0.00	0.02	2.88E-02	4	4	4	2.23E-01	Colon_Transverse
ALCP	ENSG00000162869.15	PPP1R21	2.33	0.08	2.00E-02	0.00	0.02	1.70E-02	2	12	12	2.23E-01	Colon_Transverse
ALCP	ENSG00000115705.20	TPO	-2.33	-0.17	2.00E-02	0.00	0.04	1.03E-03	4	18	18	2.23E-01	Colon_Transverse
ALCP	ENSG00000247011.2	RP11-700H6.1	-2.33	-0.03	2.01E-02	0.01	0.08	1.41E-06	8	11	11	2.23E-01	Colon_Transverse
ALCP	ENSG00000186889.9	TMEM17	-2.32	-0.03	2.01E-02	0.01	0.03	3.61E-03	31	67	67	2.23E-01	Colon_Transverse
ALCP	ENSG00000214078.12	CPNE1	-2.32	-0.01	2.03E-02	0.14	0.55	4.33E-59	20	21	21	2.24E-01	Colon_Transverse
ALCP	ENSG00000105281.12	SLC1A5	-2.32	-0.08	2.04E-02	0.00	0.03	3.06E-03	9	19	19	2.24E-01	Colon_Transverse
ALCP	ENSG00000197635.9	DPP4	2.32	0.02	2.04E-02	0.01	0.07	3.00E-06	12	28	28	2.24E-01	Colon_Transverse
ALCP	ENSG00000260455.1	NBAT1	-2.32	-0.02	2.05E-02	0.01	0.02	9.33E-03	22	42	42	2.24E-01	Colon_Transverse
ALCP	ENSG00000084764.10	MAPRE3	-2.32	-0.07	2.05E-02	0.00	0.02	1.99E-02	9	11	11	2.24E-01	Colon_Transverse
ALCP	ENSG00000099917.17	MED15	-2.32	-0.02	2.05E-02	0.01	0.22	2.49E-17	9	18	18	2.24E-01	Colon_Transverse
ALCP	ENSG00000115159.15	GPD2	-2.32	-0.06	2.06E-02	0.00	0.03	3.71E-03	21	60	60	2.24E-01	Colon_Transverse
ALCP	ENSG00000113318.9	MSH3	2.31	0.02	2.06E-02	0.01	0.34	5.49E-30	57	80	80	2.24E-01	Colon_Transverse
ALCP	ENSG00000174373.16	RALGAPA1	-2.31	-0.01	2.07E-02	0.07	0.53	8.21E-54	40	58	58	2.24E-01	Colon_Transverse
ALCP	ENSG00000143624.13	INTS3	2.31	0.28	2.07E-02	0.00	0.04	3.73E-04	2	10	10	2.24E-01	Colon_Transverse
ALCP	ENSG00000052723.11	SIKE1	-2.31	-0.08	2.07E-02	0.00	0.03	5.17E-03	3	4	4	2.24E-01	Colon_Transverse
ALCP	ENSG00000144040.12	SFXN5	2.31	0.13	2.08E-02	0.00	0.02	1.20E-02	7	19	19	2.24E-01	Colon_Transverse
ALCP	ENSG00000131203.12	IDO1	2.31	0.06	2.08E-02	0.00	0.11	1.13E-08	9	30	30	2.24E-01	Colon_Transverse
ALCP	ENSG00000198901.13	PRC1	2.31	0.50	2.09E-02	0.00	0.08	7.94E-07	4	9	9	2.24E-01	Colon_Transverse
ALCP	ENSG00000180884.9	ZNF792	2.31	0.03	2.09E-02	0.01	0.15	1.40E-11	14	19	19	2.24E-01	Colon_Transverse
ALCP	ENSG00000047188.15	YTHDC2	-2.31	-0.11	2.09E-02	0.00	0.12	1.42E-09	12	30	30	2.24E-01	Colon_Transverse
ALCP	ENSG00000175662.17	TOM1L2	2.31	0.05	2.11E-02	0.00	0.07	5.73E-06	12	28	28	2.26E-01	Colon_Transverse
ALCP	ENSG00000272777.1	RP11-571L19.8	2.31	0.01	2.11E-02	0.06	0.28	1.11E-23	51	61	61	2.26E-01	Colon_Transverse
ALCP	ENSG00000130921.7	C12orf65	-2.30	-0.07	2.13E-02	0.00	0.04	6.57E-04	15	27	27	2.28E-01	Colon_Transverse
ALCP	ENSG00000250266.1	LINC01612	-2.30	-0.02	2.13E-02	0.02	0.20	7.43E-16	29	45	45	2.28E-01	Colon_Transverse
ALCP	ENSG00000152766.5	ANKRD22	2.30	17.58	2.14E-02	0.00	0.04	7.56E-04	1	9	9	2.28E-01	Colon_Transverse
ALCP	ENSG00000154803.12	FLCN	-2.30	-0.03	2.15E-02	0.01	0.53	1.19E-54	20	35	35	2.28E-01	Colon_Transverse
ALCP	ENSG00000178927.17	C17orf62	2.30	0.09	2.15E-02	0.00	0.05	1.10E-04	11	16	16	2.28E-01	Colon_Transverse
ALCP	ENSG00000188227.12	ZNF793	-2.30	-0.09	2.15E-02	0.00	0.05	9.51E-05	7	15	15	2.28E-01	Colon_Transverse
ALCP	ENSG00000138756.17	BMP2K	2.29	0.06	2.18E-02	0.00	0.03	3.15E-03	25	31	31	2.30E-01	Colon_Transverse
ALCP	ENSG00000138074.14	SLC5A6	-2.29	-0.19	2.18E-02	0.00	0.06	2.63E-05	34	40	40	2.30E-01	Colon_Transverse
ALCP	ENSG00000196152.10	ZNF79	-2.29	-0.02	2.18E-02	0.01	0.19	2.44E-15	23	33	33	2.30E-01	Colon_Transverse
ALCP	ENSG00000187535.13	IFT140	-2.29	-0.11	2.18E-02	0.00	0.08	6.83E-07	3	7	7	2.30E-01	Colon_Transverse
ALCP	ENSG00000005882.11	PDK2	2.29	0.03	2.19E-02	0.01	0.17	2.04E-13	4	4	4	2.30E-01	Colon_Transverse
ALCP	ENSG00000166321.13	NUDT13	2.29	0.01	2.21E-02	0.06	0.33	3.47E-29	220	259	259	2.31E-01	Colon_Transverse
ALCP	ENSG00000170464.9	DNAJC18	2.29	0.04	2.21E-02	0.00	0.13	1.98E-10	10	18	18	2.31E-01	Colon_Transverse
ALCP	ENSG00000184983.9	NDUFA6	-2.29	-0.02	2.21E-02	0.02	0.24	1.83E-20	49	77	77	2.31E-01	Colon_Transverse
ALCP	ENSG00000073067.13	CYP2W1	-2.29	-0.02	2.22E-02	0.01	0.08	1.05E-06	8	11	11	2.32E-01	Colon_Transverse
ALCP	ENSG00000106605.10	BLVRA	2.28	0.05	2.24E-02	0.00	0.04	7.59E-04	26	60	60	2.33E-01	Colon_Transverse
ALCP	ENSG00000198720.12	ANKRD13B	2.28	0.08	2.25E-02	0.00	0.06	2.51E-05	5	19	19	2.34E-01	Colon_Transverse
ALCP	ENSG00000253369.1	RP11-1081M5.1	-2.28	-0.07	2.25E-02	0.00	0.03	3.62E-03	21	35	35	2.34E-01	Colon_Transverse
ALCP	ENSG00000225399.4	RP11-3B7.1	-2.28	-0.03	2.26E-02	0.01	0.03	2.07E-03	40	40	40	2.34E-01	Colon_Transverse
ALCP	ENSG00000148498.15	PARD3	-2.28	-0.04	2.27E-02	0.00	0.06	1.21E-05	23	56	56	2.34E-01	Colon_Transverse
ALCP	ENSG00000106305.9	AIMP2	-2.28	-0.41	2.29E-02	0.00	0.07	3.78E-06	2	3	3	2.36E-01	Colon_Transverse
ALCP	ENSG00000198951.11	NAGA	2.27	0.07	2.29E-02	0.00	0.15	3.21E-12	11	19	19	2.36E-01	Colon_Transverse
ALCP	ENSG00000169169.14	CPT1C	-2.27	-0.08	2.31E-02	0.00	0.02	1.86E-02	13	29	29	2.38E-01	Colon_Transverse
ALCP	ENSG00000115364.13	MRPL19	-2.27	-0.06	2.32E-02	0.00	0.35	1.84E-29	6	18	18	2.38E-01	Colon_Transverse
ALCP	ENSG00000176386.8	CDC26	-2.27	-0.01	2.33E-02	0.03	0.16	8.39E-13	6	14	14	2.38E-01	Colon_Transverse
ALCP	ENSG00000197747.8	S100A10	2.27	0.06	2.33E-02	0.00	0.01	4.08E-02	35	53	53	2.38E-01	Colon_Transverse
ALCP	ENSG00000167904.14	TMEM68	2.27	0.04	2.33E-02	0.00	0.13	1.67E-10	33	37	37	2.38E-01	Colon_Transverse
ALCP	ENSG00000125409.12	TEKT3	2.27	0.03	2.34E-02	0.01	0.14	5.75E-11	19	61	61	2.38E-01	Colon_Transverse
ALCP	ENSG00000156603.15	MED19	-2.27	-0.01	2.34E-02	0.02	0.12	1.01E-09	59	177	177	2.38E-01	Colon_Transverse
ALCP	ENSG00000121417.13	ZNF211	2.26	0.01	2.36E-02	0.02	0.21	2.68E-17	30	39	39	2.39E-01	Colon_Transverse
ALCP	ENSG00000167641.10	PPP1R14A	-2.26	-0.16	2.36E-02	0.00	0.19	6.00E-15	8	21	21	2.39E-01	Colon_Transverse
ALCP	ENSG00000187372.11	PCDHB13	2.26	0.06	2.37E-02	0.00	0.04	1.32E-03	9	14	14	2.40E-01	Colon_Transverse
ALCP	ENSG00000099999.14	RNF215	2.26	0.04	2.37E-02	0.00	0.06	3.26E-05	31	39	39	2.40E-01	Colon_Transverse
ALCP	ENSG00000272966.1	RP11-686O6.1	2.26	0.03	2.38E-02	0.00	0.10	4.37E-08	13	30	30	2.40E-01	Colon_Transverse
ALCP	ENSG00000150459.12	SAP18	-2.26	-0.25	2.38E-02	0.00	0.07	6.78E-06	11	47	47	2.40E-01	Colon_Transverse
ALCP	ENSG00000271303.1	SRXN1	2.26	0.08	2.39E-02	0.00	0.05	1.48E-04	2	11	11	2.40E-01	Colon_Transverse
ALCP	ENSG00000256269.7	HMBS	-2.26	-0.02	2.39E-02	0.01	0.30	3.39E-24	36	62	62	2.40E-01	Colon_Transverse
ALCP	ENSG00000166997.7	CNPY4	2.26	0.05	2.39E-02	0.00	0.05	7.42E-05	18	32	32	2.40E-01	Colon_Transverse
ALCP	ENSG00000144504.15	ANKMY1	-2.26	-0.11	2.41E-02	0.00	0.12	7.62E-10	7	19	19	2.41E-01	Colon_Transverse
ALCP	ENSG00000178685.13	PARP10	2.25	0.04	2.42E-02	0.00	0.16	9.44E-13	3	14	14	2.41E-01	Colon_Transverse
ALCP	ENSG00000139998.14	RAB15	2.25	0.06	2.42E-02	0.00	0.12	2.88E-09	13	24	24	2.41E-01	Colon_Transverse
ALCP	ENSG00000172469.15	MANEA	-2.25	-0.02	2.43E-02	0.01	0.07	4.22E-06	21	37	37	2.42E-01	Colon_Transverse
ALCP	ENSG00000196782.12	MAML3	-2.25	-0.11	2.43E-02	0.00	0.02	3.01E-02	17	57	57	2.42E-01	Colon_Transverse
ALCP	ENSG00000214140.10	PRCD	2.25	0.06	2.44E-02	0.00	0.02	1.51E-02	13	24	24	2.42E-01	Colon_Transverse
ALCP	ENSG00000169629.11	RGPD8	-2.24	-0.01	2.48E-02	0.15	0.51	4.02E-51	18	26	26	2.46E-01	Colon_Transverse
ALCP	ENSG00000224950.2	RP5-1086K13.1	2.24	1.39	2.49E-02	0.00	0.05	2.33E-04	1	6	6	2.46E-01	Colon_Transverse
ALCP	ENSG00000080298.15	RFX3	-2.24	-0.08	2.50E-02	0.00	0.02	8.46E-03	9	15	15	2.46E-01	Colon_Transverse
ALCP	ENSG00000137103.16	TMEM8B	-2.24	-0.04	2.50E-02	0.00	0.11	1.04E-08	4	5	5	2.46E-01	Colon_Transverse
ALCP	ENSG00000186583.11	SPATC1	2.24	0.09	2.50E-02	0.00	0.04	1.55E-03	2	10	10	2.46E-01	Colon_Transverse
ALCP	ENSG00000103510.19	KAT8	-2.24	-0.01	2.51E-02	0.03	0.29	8.83E-24	18	19	19	2.47E-01	Colon_Transverse
ALCP	ENSG00000162222.13	TTC9C	-2.24	-0.02	2.52E-02	0.01	0.14	4.48E-11	21	26	26	2.47E-01	Colon_Transverse
ALCP	ENSG00000163295.4	ALPI	2.24	0.08	2.52E-02	0.00	0.02	3.43E-02	5	7	7	2.47E-01	Colon_Transverse
ALCP	ENSG00000120645.11	IQSEC3	2.23	0.02	2.54E-02	0.01	0.20	5.10E-16	8	24	24	2.49E-01	Colon_Transverse
ALCP	ENSG00000119906.11	SLF2	-2.23	-0.09	2.55E-02	0.00	0.02	2.01E-02	5	11	11	2.49E-01	Colon_Transverse
ALCP	ENSG00000100151.15	PICK1	-2.23	-0.10	2.56E-02	0.00	0.02	1.49E-02	11	19	19	2.49E-01	Colon_Transverse
ALCP	ENSG00000253704.1	RP11-267M23.4	-2.23	-0.02	2.57E-02	0.01	0.08	1.18E-06	9	13	13	2.50E-01	Colon_Transverse
ALCP	ENSG00000198561.13	CTNND1	2.23	0.09	2.57E-02	0.00	0.05	1.49E-04	14	29	29	2.50E-01	Colon_Transverse
ALCP	ENSG00000166839.16	ANKDD1A	2.23	0.05	2.60E-02	0.00	0.17	9.81E-14	12	27	27	2.53E-01	Colon_Transverse
ALCP	ENSG00000148219.16	ASTN2	2.22	0.08	2.61E-02	0.00	0.05	2.13E-04	29	58	58	2.53E-01	Colon_Transverse
ALCP	ENSG00000181555.20	SETD2	-2.22	-0.04	2.62E-02	0.00	0.05	9.53E-05	21	36	36	2.53E-01	Colon_Transverse
ALCP	ENSG00000129353.14	SLC44A2	2.22	0.06	2.64E-02	0.00	0.09	1.09E-07	8	22	22	2.54E-01	Colon_Transverse
ALCP	ENSG00000196620.9	UGT2B15	-2.22	-0.04	2.65E-02	0.00	0.35	6.89E-32	23	48	48	2.54E-01	Colon_Transverse
ALCP	ENSG00000138138.13	ATAD1	-2.22	-0.51	2.65E-02	0.00	0.12	1.96E-09	7	17	17	2.54E-01	Colon_Transverse
ALCP	ENSG00000136436.14	CALCOCO2	2.22	0.02	2.65E-02	0.01	0.02	7.61E-03	51	93	93	2.54E-01	Colon_Transverse
ALCP	ENSG00000137575.11	SDCBP	-2.22	-0.03	2.66E-02	0.01	0.11	1.32E-08	26	29	29	2.55E-01	Colon_Transverse
ALCP	ENSG00000180834.7	MAP6D1	2.22	0.03	2.66E-02	0.00	0.04	2.95E-04	8	14	14	2.55E-01	Colon_Transverse
ALCP	ENSG00000099977.13	DDT	-2.22	-0.08	2.67E-02	0.00	0.08	1.50E-06	6	38	38	2.55E-01	Colon_Transverse
ALCP	ENSG00000223891.5	OSER1-AS1	-2.22	-0.05	2.67E-02	0.00	0.26	1.06E-21	21	49	49	2.55E-01	Colon_Transverse
ALCP	ENSG00000205571.13	SMN2	2.22	0.02	2.67E-02	0.01	0.12	7.01E-10	18	36	36	2.55E-01	Colon_Transverse
ALCP	ENSG00000274750.2	HIST1H3E	-2.21	-0.02	2.68E-02	0.01	0.27	1.06E-22	9	13	13	2.55E-01	Colon_Transverse
ALCP	ENSG00000197562.9	RAB40C	-2.21	-0.04	2.69E-02	0.00	0.15	1.26E-12	7	10	10	2.55E-01	Colon_Transverse
ALCP	ENSG00000174915.11	PTDSS2	2.21	0.03	2.69E-02	0.00	0.11	9.30E-09	8	11	11	2.55E-01	Colon_Transverse
ALCP	ENSG00000110063.8	DCPS	2.21	0.04	2.69E-02	0.00	0.09	1.35E-07	18	44	44	2.55E-01	Colon_Transverse
ALCP	ENSG00000116661.9	FBXO2	-2.21	-0.12	2.70E-02	0.00	0.07	4.45E-06	7	22	22	2.55E-01	Colon_Transverse
ALCP	ENSG00000116698.21	SMG7	-2.21	-0.05	2.71E-02	0.00	0.01	4.45E-02	36	71	71	2.55E-01	Colon_Transverse
ALCP	ENSG00000144834.13	TAGLN3	-2.21	-0.08	2.72E-02	0.00	0.10	1.94E-08	14	24	24	2.55E-01	Colon_Transverse
ALCP	ENSG00000272840.1	RP11-379B18.6	2.21	0.04	2.72E-02	0.00	0.27	3.44E-22	1	6	6	2.55E-01	Colon_Transverse
ALCP	ENSG00000028310.17	BRD9	-2.21	-0.02	2.72E-02	0.01	0.11	2.65E-09	15	15	15	2.55E-01	Colon_Transverse
ALCP	ENSG00000054983.16	GALC	2.21	0.02	2.74E-02	0.01	0.19	4.57E-15	58	98	98	2.57E-01	Colon_Transverse
ALCP	ENSG00000126267.8	COX6B1	2.21	0.04	2.74E-02	0.00	0.21	1.02E-16	36	49	49	2.57E-01	Colon_Transverse
ALCP	ENSG00000148690.11	FRA10AC1	2.20	0.01	2.75E-02	0.03	0.30	5.22E-25	28	38	38	2.57E-01	Colon_Transverse
ALCP	ENSG00000180855.15	ZNF443	2.20	0.03	2.75E-02	0.00	0.04	5.44E-04	17	24	24	2.57E-01	Colon_Transverse
ALCP	ENSG00000065802.11	ASB1	2.20	0.05	2.75E-02	0.00	0.02	1.16E-02	25	49	49	2.57E-01	Colon_Transverse
ALCP	ENSG00000204237.4	OXLD1	-2.20	-0.06	2.76E-02	0.00	0.10	1.12E-08	10	20	20	2.57E-01	Colon_Transverse
ALCP	ENSG00000178201.4	VN1R1	-2.20	-0.03	2.78E-02	0.01	0.11	3.96E-09	31	51	51	2.58E-01	Colon_Transverse
ALCP	ENSG00000100347.14	SAMM50	-2.20	-0.09	2.78E-02	0.00	0.22	1.38E-17	5	9	9	2.58E-01	Colon_Transverse
ALCP	ENSG00000077150.18	NFKB2	-2.20	-0.03	2.79E-02	0.00	0.03	4.19E-03	25	32	32	2.59E-01	Colon_Transverse
ALCP	ENSG00000204653.9	ASPDH	-2.20	-0.06	2.80E-02	0.00	0.10	3.71E-08	5	21	21	2.59E-01	Colon_Transverse
ALCP	ENSG00000197062.11	ZSCAN26	2.20	0.03	2.80E-02	0.01	0.22	2.06E-17	35	38	38	2.59E-01	Colon_Transverse
ALCP	ENSG00000267065.2	LINC02080	-2.19	-0.01	2.82E-02	0.03	0.20	4.26E-16	19	35	35	2.60E-01	Colon_Transverse
ALCP	ENSG00000070526.14	ST6GALNAC1	2.19	0.13	2.82E-02	0.00	0.02	1.18E-02	5	19	19	2.60E-01	Colon_Transverse
ALCP	ENSG00000273771.1	RP11-236L14.2	2.19	0.04	2.83E-02	0.00	0.09	1.77E-07	18	33	33	2.60E-01	Colon_Transverse
ALCP	ENSG00000109180.14	OCIAD1	2.19	0.10	2.85E-02	0.00	0.22	2.51E-17	8	27	27	2.61E-01	Colon_Transverse
ALCP	ENSG00000164587.11	RPS14	-2.19	-0.04	2.86E-02	0.00	0.10	4.39E-08	12	17	17	2.61E-01	Colon_Transverse
ALCP	ENSG00000149292.16	TTC12	2.19	0.02	2.86E-02	0.02	0.48	6.34E-46	5	20	20	2.61E-01	Colon_Transverse
ALCP	ENSG00000119725.18	ZNF410	2.19	0.04	2.87E-02	0.00	0.09	2.44E-07	17	28	28	2.61E-01	Colon_Transverse
ALCP	ENSG00000136143.14	SUCLA2	-2.19	-0.05	2.87E-02	0.00	0.34	2.39E-29	21	34	34	2.61E-01	Colon_Transverse
ALCP	ENSG00000276855.1	CTD-3157E16.2	2.19	0.04	2.88E-02	0.00	0.20	5.67E-16	16	27	27	2.63E-01	Colon_Transverse
ALCP	ENSG00000007080.10	CCDC124	-2.18	-0.07	2.89E-02	0.00	0.04	1.28E-03	30	49	49	2.63E-01	Colon_Transverse
ALCP	ENSG00000106066.14	CPVL	2.18	1.38	2.90E-02	0.00	0.18	1.56E-14	1	7	7	2.63E-01	Colon_Transverse
ALCP	ENSG00000157800.17	SLC37A3	-2.18	-0.02	2.91E-02	0.01	0.15	2.21E-12	9	15	15	2.63E-01	Colon_Transverse
ALCP	ENSG00000141252.19	VPS53	-2.18	-0.01	2.91E-02	0.09	0.42	6.94E-39	13	29	29	2.63E-01	Colon_Transverse
ALCP	ENSG00000103710.10	RASL12	-2.18	-0.10	2.92E-02	0.00	0.02	7.25E-03	1	3	3	2.63E-01	Colon_Transverse
ALCP	ENSG00000162040.6	HS3ST6	-2.18	-0.03	2.92E-02	0.01	0.07	4.42E-06	5	7	7	2.63E-01	Colon_Transverse
ALCP	ENSG00000111530.12	CAND1	-2.18	-0.12	2.93E-02	0.00	0.13	6.29E-11	11	23	23	2.64E-01	Colon_Transverse
ALCP	ENSG00000185674.9	LYG2	-2.18	-0.09	2.95E-02	0.00	0.02	1.58E-02	7	29	29	2.65E-01	Colon_Transverse
ALCP	ENSG00000167815.11	PRDX2	-2.18	-0.06	2.95E-02	0.00	0.05	1.48E-04	10	17	17	2.65E-01	Colon_Transverse
ALCP	ENSG00000186660.14	ZFP91	-2.17	-0.07	2.97E-02	0.00	0.02	3.63E-02	25	73	73	2.66E-01	Colon_Transverse
ALCP	ENSG00000154889.16	MPPE1	2.17	0.01	2.97E-02	0.02	0.25	1.63E-20	28	43	43	2.66E-01	Colon_Transverse
ALCP	ENSG00000223704.1	LINC01422	2.17	0.02	3.01E-02	0.01	0.11	1.89E-09	15	28	28	2.69E-01	Colon_Transverse
ALCP	ENSG00000180185.11	FAHD1	-2.17	-0.01	3.02E-02	0.02	0.40	4.51E-35	66	98	98	2.70E-01	Colon_Transverse
ALCP	ENSG00000197444.9	OGDHL	2.17	0.03	3.03E-02	0.00	0.14	2.85E-11	18	36	36	2.70E-01	Colon_Transverse
ALCP	ENSG00000204301.6	NOTCH4	2.17	0.02	3.04E-02	0.01	0.20	1.04E-15	63	100	100	2.70E-01	Colon_Transverse
ALCP	ENSG00000010030.13	ETV7	-2.16	-0.03	3.04E-02	0.01	0.11	4.35E-09	12	15	15	2.70E-01	Colon_Transverse
ALCP	ENSG00000116062.14	MSH6	-2.16	-0.15	3.05E-02	0.00	0.04	3.24E-04	8	12	12	2.70E-01	Colon_Transverse
ALCP	ENSG00000158773.14	USF1	-2.16	-0.04	3.06E-02	0.00	0.10	2.99E-08	4	4	4	2.71E-01	Colon_Transverse
ALCP	ENSG00000104884.14	ERCC2	-2.16	-0.05	3.07E-02	0.00	0.07	3.65E-06	9	15	15	2.71E-01	Colon_Transverse
ALCP	ENSG00000105287.12	PRKD2	2.16	0.03	3.07E-02	0.00	0.06	1.90E-05	23	38	38	2.71E-01	Colon_Transverse
ALCP	ENSG00000087884.14	AAMDC	2.16	0.02	3.08E-02	0.01	0.09	3.68E-07	24	33	33	2.72E-01	Colon_Transverse
ALCP	ENSG00000156103.15	MMP16	2.16	0.06	3.09E-02	0.00	0.05	2.29E-04	19	43	43	2.72E-01	Colon_Transverse
ALCP	ENSG00000141404.15	GNAL	2.16	0.04	3.10E-02	0.00	0.10	7.02E-08	15	20	20	2.72E-01	Colon_Transverse
ALCP	ENSG00000241186.9	TDGF1	2.16	0.02	3.10E-02	0.01	0.17	2.04E-13	6	10	10	2.72E-01	Colon_Transverse
ALCP	ENSG00000144035.3	NAT8	2.16	0.04	3.11E-02	0.00	0.02	2.44E-02	12	26	26	2.72E-01	Colon_Transverse
ALCP	ENSG00000088826.17	SMOX	2.16	0.15	3.11E-02	0.00	0.10	3.06E-08	4	11	11	2.72E-01	Colon_Transverse
ALCP	ENSG00000134256.12	CD101	2.15	0.02	3.12E-02	0.01	0.04	3.20E-04	24	34	34	2.73E-01	Colon_Transverse
ALCP	ENSG00000188177.13	ZC3H6	-2.15	-0.04	3.12E-02	0.00	0.05	8.62E-05	25	63	63	2.73E-01	Colon_Transverse
ALCP	ENSG00000260456.6	C16orf95	2.15	0.04	3.16E-02	0.00	0.02	3.40E-02	13	33	33	2.75E-01	Colon_Transverse
ALCP	ENSG00000143919.14	CAMKMT	2.15	0.04	3.16E-02	0.00	0.02	3.48E-02	12	22	22	2.75E-01	Colon_Transverse
ALCP	ENSG00000151657.11	KIN	2.15	0.04	3.17E-02	0.00	0.02	2.79E-02	13	32	32	2.76E-01	Colon_Transverse
ALCP	ENSG00000178852.15	EFCAB13	2.14	0.02	3.20E-02	0.02	0.32	1.55E-26	54	85	85	2.78E-01	Colon_Transverse
ALCP	ENSG00000171227.6	TMEM37	-2.14	-0.08	3.21E-02	0.00	0.02	2.15E-02	9	26	26	2.78E-01	Colon_Transverse
ALCP	ENSG00000107669.17	ATE1	2.14	0.17	3.23E-02	0.00	0.06	1.92E-05	6	14	14	2.79E-01	Colon_Transverse
ALCP	ENSG00000167257.10	RNF214	-2.14	-0.30	3.23E-02	0.00	0.08	1.18E-06	4	17	17	2.79E-01	Colon_Transverse
ALCP	ENSG00000225489.6	RP11-390F4.3	-2.14	-0.09	3.23E-02	0.00	0.09	2.02E-07	3	13	13	2.79E-01	Colon_Transverse
ALCP	ENSG00000196503.3	ARL9	2.14	9.46	3.24E-02	0.00	0.02	3.03E-02	2	3	3	2.79E-01	Colon_Transverse
ALCP	ENSG00000146223.14	RPL7L1	-2.14	-0.04	3.24E-02	0.00	0.11	1.42E-08	10	17	17	2.79E-01	Colon_Transverse
ALCP	ENSG00000171488.14	LRRC8C	-2.14	-0.72	3.27E-02	0.00	0.02	2.11E-02	1	5	5	2.79E-01	Colon_Transverse
ALCP	ENSG00000121281.12	ADCY7	-2.14	-0.08	3.27E-02	0.00	0.04	1.06E-03	6	10	10	2.79E-01	Colon_Transverse
ALCP	ENSG00000163239.12	TDRD10	-2.13	-0.07	3.28E-02	0.00	0.13	6.30E-10	3	13	13	2.79E-01	Colon_Transverse
ALCP	ENSG00000112996.10	MRPS30	-2.13	-0.12	3.29E-02	0.00	0.02	1.90E-02	2	2	2	2.79E-01	Colon_Transverse
ALCP	ENSG00000165714.10	BORCS5	-2.13	-0.07	3.29E-02	0.00	0.06	6.00E-05	4	10	10	2.79E-01	Colon_Transverse
ALCP	ENSG00000173320.11	STOX2	-2.13	-0.06	3.29E-02	0.00	0.01	4.75E-02	2	10	10	2.79E-01	Colon_Transverse
ALCP	ENSG00000101639.18	CEP192	-2.13	-0.01	3.29E-02	0.15	0.69	1.18E-88	16	23	23	2.79E-01	Colon_Transverse
ALCP	ENSG00000143185.3	XCL2	-2.13	-0.04	3.29E-02	0.00	0.10	2.91E-08	25	47	47	2.79E-01	Colon_Transverse
ALCP	ENSG00000080709.14	KCNN2	2.13	0.09	3.30E-02	0.00	0.03	6.45E-03	1	6	6	2.79E-01	Colon_Transverse
ALCP	ENSG00000137474.19	MYO7A	-2.13	-0.02	3.30E-02	0.01	0.14	5.56E-11	8	17	17	2.79E-01	Colon_Transverse
ALCP	ENSG00000128973.12	CLN6	-2.13	-0.19	3.31E-02	0.00	0.03	6.78E-03	9	14	14	2.80E-01	Colon_Transverse
ALCP	ENSG00000197498.12	RPF2	-2.13	-0.03	3.32E-02	0.00	0.18	2.09E-14	46	61	61	2.80E-01	Colon_Transverse
ALCP	ENSG00000104899.7	AMH	2.13	0.06	3.32E-02	0.00	0.41	6.22E-38	3	14	14	2.80E-01	Colon_Transverse
ALCP	ENSG00000277763.1	CTD-2588E21.1	2.13	0.09	3.33E-02	0.00	0.05	6.81E-05	5	14	14	2.80E-01	Colon_Transverse
ALCP	ENSG00000137221.14	TJAP1	-2.13	-0.03	3.33E-02	0.01	0.10	9.70E-09	5	5	5	2.80E-01	Colon_Transverse
ALCP	ENSG00000260306.1	RP11-645C24.5	2.13	0.01	3.34E-02	0.07	0.37	9.58E-34	27	44	44	2.80E-01	Colon_Transverse
ALCP	ENSG00000226686.7	LINC01535	2.13	0.01	3.34E-02	0.06	0.34	1.27E-28	8	16	16	2.80E-01	Colon_Transverse
ALCP	ENSG00000107731.12	UNC5B	2.13	0.07	3.34E-02	0.00	0.05	9.21E-05	14	29	29	2.80E-01	Colon_Transverse
ALCP	ENSG00000204060.6	FOXO6	2.13	0.06	3.35E-02	0.00	0.03	2.03E-03	11	22	22	2.80E-01	Colon_Transverse
ALCP	ENSG00000120327.6	PCDHB14	2.13	0.06	3.35E-02	0.00	0.03	4.67E-03	14	18	18	2.80E-01	Colon_Transverse
ALCP	ENSG00000278376.1	RP11-158I9.8	2.12	0.01	3.36E-02	0.03	0.32	1.63E-27	18	48	48	2.81E-01	Colon_Transverse
ALCP	ENSG00000182816.8	KRTAP13-2	-2.12	-0.02	3.40E-02	0.01	0.06	3.96E-05	28	47	47	2.83E-01	Colon_Transverse
ALCP	ENSG00000197361.7	FBXL22	-2.12	-0.14	3.42E-02	0.00	0.05	6.83E-05	10	23	23	2.84E-01	Colon_Transverse
ALCP	ENSG00000110025.12	SNX15	2.12	0.03	3.42E-02	0.00	0.10	7.81E-09	25	45	45	2.84E-01	Colon_Transverse
ALCP	ENSG00000245685.6	AF146191.4	-2.12	-0.03	3.43E-02	0.01	0.15	4.98E-12	7	45	45	2.84E-01	Colon_Transverse
ALCP	ENSG00000138835.22	RGS3	-2.12	-0.06	3.43E-02	0.00	0.01	4.03E-02	43	43	43	2.84E-01	Colon_Transverse
ALCP	ENSG00000068654.15	POLR1A	2.12	0.01	3.44E-02	0.02	0.31	2.18E-26	66	75	75	2.84E-01	Colon_Transverse
ALCP	ENSG00000165280.15	VCP	2.11	0.11	3.44E-02	0.00	0.05	6.28E-05	16	41	41	2.84E-01	Colon_Transverse
ALCP	ENSG00000173517.10	PEAK1	-2.11	-0.03	3.45E-02	0.00	0.08	1.81E-06	21	35	35	2.84E-01	Colon_Transverse
ALCP	ENSG00000204520.12	MICA	2.11	0.01	3.45E-02	0.06	0.50	3.53E-49	25	45	45	2.84E-01	Colon_Transverse
ALCP	ENSG00000104738.16	MCM4	2.11	0.10	3.45E-02	0.00	0.07	8.84E-06	3	14	14	2.84E-01	Colon_Transverse
ALCP	ENSG00000048392.11	RRM2B	-2.11	-0.02	3.46E-02	0.01	0.05	2.61E-04	28	55	55	2.84E-01	Colon_Transverse
ALCP	ENSG00000241839.9	PLEKHO2	2.11	0.03	3.46E-02	0.00	0.21	9.58E-17	19	34	34	2.84E-01	Colon_Transverse
ALCP	ENSG00000141391.13	PRELID3A	2.11	0.01	3.47E-02	0.05	0.38	8.75E-34	20	24	24	2.84E-01	Colon_Transverse
ALCP	ENSG00000236908.2	RP5-1063M23.2	-2.11	-0.03	3.51E-02	0.00	0.04	1.54E-03	16	46	46	2.86E-01	Colon_Transverse
ALCP	ENSG00000152778.8	IFIT5	2.11	0.10	3.51E-02	0.00	0.24	3.31E-20	29	50	50	2.86E-01	Colon_Transverse
ALCP	ENSG00000167525.13	PROCA1	2.11	0.01	3.52E-02	0.03	0.33	2.90E-28	20	26	26	2.86E-01	Colon_Transverse
ALCP	ENSG00000013573.16	DDX11	2.11	0.01	3.52E-02	0.06	0.70	1.14E-93	34	67	67	2.86E-01	Colon_Transverse
ALCP	ENSG00000103266.10	STUB1	2.11	0.06	3.52E-02	0.00	0.02	1.28E-02	6	11	11	2.86E-01	Colon_Transverse
ALCP	ENSG00000176809.10	LRRC37A3	-2.11	-0.14	3.52E-02	0.00	0.11	7.91E-09	9	16	16	2.86E-01	Colon_Transverse
ALCP	ENSG00000138303.17	ASCC1	-2.11	-0.03	3.52E-02	0.01	0.12	1.83E-09	17	22	22	2.86E-01	Colon_Transverse
ALCP	ENSG00000198648.10	STK39	-2.10	-0.04	3.54E-02	0.00	0.10	6.28E-08	12	19	19	2.87E-01	Colon_Transverse
ALCP	ENSG00000135454.13	B4GALNT1	-2.10	-0.09	3.57E-02	0.00	0.02	7.48E-03	2	2	2	2.89E-01	Colon_Transverse
ALCP	ENSG00000275142.1	RP5-999L4.2	-2.10	-0.10	3.58E-02	0.00	0.20	1.45E-15	1	11	11	2.89E-01	Colon_Transverse
ALCP	ENSG00000141219.15	C17orf80	-2.10	-0.09	3.59E-02	0.00	0.15	1.57E-11	9	20	20	2.90E-01	Colon_Transverse
ALCP	ENSG00000142552.7	RCN3	2.09	0.05	3.62E-02	0.00	0.07	2.45E-06	3	7	7	2.91E-01	Colon_Transverse
ALCP	ENSG00000169220.17	RGS14	2.09	0.01	3.63E-02	0.03	0.26	4.17E-21	5	12	12	2.91E-01	Colon_Transverse
ALCP	ENSG00000240771.6	ARHGEF25	2.09	0.09	3.63E-02	0.00	0.04	5.81E-04	2	2	2	2.91E-01	Colon_Transverse
ALCP	ENSG00000101596.14	SMCHD1	-2.09	-0.89	3.64E-02	0.00	0.04	1.30E-03	1	3	3	2.91E-01	Colon_Transverse
ALCP	ENSG00000088205.12	DDX18	2.09	0.09	3.64E-02	0.00	0.02	3.55E-02	12	16	16	2.91E-01	Colon_Transverse
ALCP	ENSG00000172318.5	B3GALT1	-2.09	-1.02	3.64E-02	0.00	0.04	4.81E-04	2	16	16	2.91E-01	Colon_Transverse
ALCP	ENSG00000170837.2	GPR27	2.09	0.02	3.64E-02	0.01	0.19	7.76E-15	9	25	25	2.91E-01	Colon_Transverse
ALCP	ENSG00000135164.18	DMTF1	2.09	0.04	3.66E-02	0.00	0.08	2.26E-06	3	6	6	2.92E-01	Colon_Transverse
ALCP	ENSG00000204540.10	PSORS1C1	-2.09	-0.01	3.68E-02	0.06	0.52	7.80E-53	22	70	70	2.93E-01	Colon_Transverse
ALCP	ENSG00000187758.7	ADH1A	2.09	0.14	3.69E-02	0.00	0.06	5.81E-05	12	25	25	2.93E-01	Colon_Transverse
ALCP	ENSG00000188846.13	RPL14	2.09	0.06	3.69E-02	0.00	0.07	3.16E-06	32	49	49	2.93E-01	Colon_Transverse
ALCP	ENSG00000198015.12	MRPL42	2.08	0.03	3.71E-02	0.00	0.14	2.67E-11	8	9	9	2.95E-01	Colon_Transverse
ALCP	ENSG00000177721.4	ANXA2R	2.08	0.06	3.71E-02	0.00	0.01	4.23E-02	30	33	33	2.95E-01	Colon_Transverse
ALCP	ENSG00000144161.12	ZC3H8	2.08	0.11	3.72E-02	0.00	0.03	1.78E-03	9	14	14	2.95E-01	Colon_Transverse
ALCP	ENSG00000167377.17	ZNF23	-2.08	-0.04	3.72E-02	0.00	0.16	5.28E-13	9	19	19	2.95E-01	Colon_Transverse
ALCP	ENSG00000173409.13	ARV1	2.08	0.03	3.74E-02	0.00	0.14	1.86E-11	16	35	35	2.95E-01	Colon_Transverse
ALCP	ENSG00000183549.10	ACSM5	-2.08	-0.07	3.75E-02	0.00	0.04	3.30E-04	16	42	42	2.96E-01	Colon_Transverse
ALCP	ENSG00000176108.9	CHMP6	-2.08	-0.11	3.78E-02	0.00	0.06	3.25E-05	6	12	12	2.98E-01	Colon_Transverse
ALCP	ENSG00000269949.1	RP11-738E22.3	2.08	0.02	3.79E-02	0.02	0.26	7.67E-21	6	11	11	2.98E-01	Colon_Transverse
ALCP	ENSG00000105202.8	FBL	2.08	1.07	3.80E-02	0.00	0.05	5.20E-05	2	8	8	2.98E-01	Colon_Transverse
ALCP	ENSG00000197375.12	SLC22A5	-2.07	-0.02	3.80E-02	0.01	0.14	2.28E-11	18	26	26	2.98E-01	Colon_Transverse
ALCP	ENSG00000206432.4	TMEM200C	-2.07	-0.11	3.80E-02	0.00	0.04	1.33E-03	6	16	16	2.98E-01	Colon_Transverse
ALCP	ENSG00000101190.12	TCFL5	-2.07	-0.06	3.81E-02	0.00	0.03	4.16E-03	9	21	21	2.98E-01	Colon_Transverse
ALCP	ENSG00000182952.4	HMGN4	2.07	0.03	3.81E-02	0.01	0.05	2.53E-04	16	16	16	2.98E-01	Colon_Transverse
ALCP	ENSG00000259495.2	RP11-210M15.2	-2.07	-0.06	3.82E-02	0.00	0.02	3.45E-02	6	15	15	2.98E-01	Colon_Transverse
ALCP	ENSG00000196456.11	ZNF775	2.07	0.03	3.82E-02	0.00	0.06	1.23E-05	19	29	29	2.98E-01	Colon_Transverse
ALCP	ENSG00000158987.20	RAPGEF6	2.07	0.02	3.83E-02	0.01	0.04	3.54E-04	7	11	11	2.98E-01	Colon_Transverse
ALCP	ENSG00000155324.9	GRAMD3	2.07	0.11	3.85E-02	0.00	0.05	1.38E-04	6	19	19	2.99E-01	Colon_Transverse
ALCP	ENSG00000140043.11	PTGR2	2.07	0.01	3.86E-02	0.05	0.54	1.12E-54	29	50	50	3.00E-01	Colon_Transverse
ALCP	ENSG00000185479.5	KRT6B	2.07	0.03	3.86E-02	0.01	0.04	1.12E-03	8	8	8	3.00E-01	Colon_Transverse
ALCP	ENSG00000100321.14	SYNGR1	-2.07	-0.05	3.87E-02	0.00	0.03	2.95E-03	34	54	54	3.00E-01	Colon_Transverse
ALCP	ENSG00000142459.8	EVI5L	-2.07	-0.14	3.88E-02	0.00	0.06	5.37E-05	3	8	8	3.00E-01	Colon_Transverse
ALCP	ENSG00000257704.3	INAFM1	2.06	0.07	3.90E-02	0.00	0.06	5.40E-05	5	8	8	3.01E-01	Colon_Transverse
ALCP	ENSG00000166770.10	ZNF667-AS1	-2.06	-0.09	3.95E-02	0.00	0.05	7.86E-05	25	53	53	3.04E-01	Colon_Transverse
ALCP	ENSG00000101236.16	RNF24	2.06	0.13	3.96E-02	0.00	0.12	1.58E-09	7	16	16	3.04E-01	Colon_Transverse
ALCP	ENSG00000163121.9	NEURL3	-2.06	-0.09	3.97E-02	0.00	0.06	3.03E-05	3	12	12	3.04E-01	Colon_Transverse
ALCP	ENSG00000243477.5	NAT6	2.06	0.02	3.97E-02	0.01	0.07	2.23E-06	9	13	13	3.04E-01	Colon_Transverse
ALCP	ENSG00000166451.13	CENPN	2.06	0.02	3.97E-02	0.01	0.16	1.97E-12	37	57	57	3.04E-01	Colon_Transverse
ALCP	ENSG00000119599.16	DCAF4	2.06	0.02	3.98E-02	0.01	0.29	5.96E-24	22	48	48	3.04E-01	Colon_Transverse
ALCP	ENSG00000163515.6	RETNLB	2.06	0.02	3.98E-02	0.01	0.22	1.93E-17	21	63	63	3.04E-01	Colon_Transverse
ALCP	ENSG00000104870.12	FCGRT	2.06	0.04	3.98E-02	0.00	0.14	2.11E-11	5	11	11	3.04E-01	Colon_Transverse
ALCP	ENSG00000248441.6	LINC01197	2.06	3.29	3.98E-02	0.00	0.14	4.07E-11	3	12	12	3.04E-01	Colon_Transverse
ALCP	ENSG00000136856.17	SLC2A8	-2.05	-0.02	3.99E-02	0.01	0.12	5.59E-10	27	35	35	3.04E-01	Colon_Transverse
ALCP	ENSG00000103253.17	HAGHL	2.05	0.02	4.00E-02	0.01	0.20	4.73E-16	10	26	26	3.04E-01	Colon_Transverse
ALCP	ENSG00000183340.6	JRKL	2.05	0.25	4.00E-02	0.00	0.02	1.23E-02	4	39	39	3.04E-01	Colon_Transverse
ALCP	ENSG00000265750.1	RP11-799B12.4	2.05	0.02	4.00E-02	0.01	0.13	2.82E-10	12	33	33	3.04E-01	Colon_Transverse
ALCP	ENSG00000241058.3	NSUN6	2.05	3.31	4.00E-02	0.00	0.23	6.30E-19	5	19	19	3.04E-01	Colon_Transverse
ALCP	ENSG00000155287.10	SLC25A28	-2.05	-1.39	4.02E-02	0.00	0.02	3.10E-02	2	13	13	3.04E-01	Colon_Transverse
ALCP	ENSG00000268041.2	CTD-2575K13.6	2.05	0.16	4.03E-02	0.00	0.02	2.48E-02	2	5	5	3.04E-01	Colon_Transverse
ALCP	ENSG00000107518.16	ATRNL1	2.05	0.08	4.03E-02	0.00	0.08	5.70E-07	9	29	29	3.04E-01	Colon_Transverse
ALCP	ENSG00000120907.17	ADRA1A	2.05	0.08	4.03E-02	0.00	0.03	2.44E-03	7	18	18	3.04E-01	Colon_Transverse
ALCP	ENSG00000135587.8	SMPD2	2.05	0.03	4.04E-02	0.00	0.17	6.78E-14	23	36	36	3.04E-01	Colon_Transverse
ALCP	ENSG00000182919.14	C11orf54	-2.05	-0.01	4.04E-02	0.03	0.47	4.19E-45	22	28	28	3.04E-01	Colon_Transverse
ALCP	ENSG00000271383.6	NBPF19	2.05	0.03	4.04E-02	0.01	0.08	2.02E-06	38	58	58	3.04E-01	Colon_Transverse
ALCP	ENSG00000177483.11	RBM44	-2.05	-0.01	4.06E-02	0.02	0.20	1.60E-15	8	9	9	3.04E-01	Colon_Transverse
ALCP	ENSG00000168135.4	KCNJ4	-2.05	-0.02	4.06E-02	0.01	0.02	2.09E-02	6	10	10	3.04E-01	Colon_Transverse
ALCP	ENSG00000091262.15	ABCC6	-2.05	-0.08	4.06E-02	0.00	0.08	1.70E-06	2	7	7	3.04E-01	Colon_Transverse
ALCP	ENSG00000172006.11	ZNF554	2.05	0.03	4.07E-02	0.00	0.36	2.79E-31	6	30	30	3.04E-01	Colon_Transverse
ALCP	ENSG00000135205.14	CCDC146	-2.05	-0.02	4.07E-02	0.01	0.11	2.79E-09	25	53	53	3.04E-01	Colon_Transverse
ALCP	ENSG00000265519.1	CTD-3157E16.1	2.04	0.03	4.09E-02	0.00	0.13	2.75E-10	26	45	45	3.05E-01	Colon_Transverse
ALCP	ENSG00000267108.1	RP11-861E21.1	2.04	0.01	4.09E-02	0.07	0.31	8.84E-26	24	37	37	3.05E-01	Colon_Transverse
ALCP	ENSG00000100504.16	PYGL	-2.04	-0.06	4.10E-02	0.00	0.18	9.84E-15	5	48	48	3.05E-01	Colon_Transverse
ALCP	ENSG00000120539.14	MASTL	-2.04	-0.01	4.11E-02	0.07	0.43	3.98E-41	20	32	32	3.05E-01	Colon_Transverse
ALCP	ENSG00000255874.2	LINC00346	2.04	0.05	4.15E-02	0.00	0.04	9.18E-04	13	31	31	3.08E-01	Colon_Transverse
ALCP	ENSG00000169359.13	SLC33A1	2.04	0.03	4.16E-02	0.00	0.03	4.82E-03	6	17	17	3.08E-01	Colon_Transverse
ALCP	ENSG00000147408.14	CSGALNACT1	2.04	0.05	4.16E-02	0.00	0.13	3.55E-10	6	13	13	3.08E-01	Colon_Transverse
ALCP	ENSG00000282890.1	RP11-460M2.1	-2.04	-0.02	4.17E-02	0.01	0.24	8.49E-19	22	54	54	3.08E-01	Colon_Transverse
ALCP	ENSG00000123992.18	DNPEP	-2.04	-0.09	4.17E-02	0.00	0.07	2.76E-06	2	12	12	3.08E-01	Colon_Transverse
ALCP	ENSG00000150967.17	ABCB9	2.04	0.02	4.18E-02	0.01	0.10	3.03E-08	12	18	18	3.08E-01	Colon_Transverse
ALCP	ENSG00000198133.8	TMEM229B	2.04	0.02	4.18E-02	0.01	0.21	1.25E-16	7	22	22	3.08E-01	Colon_Transverse
ALCP	ENSG00000196793.13	ZNF239	-2.03	-0.02	4.19E-02	0.01	0.14	8.69E-11	24	35	35	3.08E-01	Colon_Transverse
ALCP	ENSG00000116857.16	TMEM9	-2.03	-0.02	4.19E-02	0.00	0.16	7.93E-13	11	20	20	3.08E-01	Colon_Transverse
ALCP	ENSG00000255374.3	TAS2R43	2.03	0.00	4.20E-02	0.16	0.37	3.38E-33	76	79	79	3.08E-01	Colon_Transverse
ALCP	ENSG00000173200.12	PARP15	-2.03	-0.14	4.20E-02	0.00	0.03	3.72E-03	5	14	14	3.08E-01	Colon_Transverse
ALCP	ENSG00000175643.8	RMI2	2.03	0.04	4.21E-02	0.00	0.08	7.28E-07	4	12	12	3.08E-01	Colon_Transverse
ALCP	ENSG00000226137.5	BAIAP2-AS1	2.03	0.57	4.21E-02	0.00	0.03	3.20E-03	1	5	5	3.08E-01	Colon_Transverse
ALCP	ENSG00000151806.13	GUF1	2.03	0.03	4.21E-02	0.01	0.29	6.89E-24	24	41	41	3.08E-01	Colon_Transverse
ALCP	ENSG00000037749.11	MFAP3	-2.03	-0.04	4.22E-02	0.00	0.02	1.78E-02	15	46	46	3.08E-01	Colon_Transverse
ALCP	ENSG00000177025.3	C19orf18	-2.03	-0.03	4.23E-02	0.00	0.02	2.93E-02	13	25	25	3.08E-01	Colon_Transverse
ALCP	ENSG00000197157.10	SND1	2.03	0.05	4.25E-02	0.00	0.03	3.40E-03	25	43	43	3.09E-01	Colon_Transverse
ALCP	ENSG00000196968.10	FUT11	2.03	0.04	4.25E-02	0.00	0.01	3.94E-02	9	24	24	3.09E-01	Colon_Transverse
ALCP	ENSG00000090266.12	NDUFB2	2.03	0.04	4.26E-02	0.00	0.06	1.53E-05	58	105	105	3.09E-01	Colon_Transverse
ALCP	ENSG00000119431.9	HDHD3	2.03	0.03	4.27E-02	0.00	0.13	3.00E-10	13	46	46	3.09E-01	Colon_Transverse
ALCP	ENSG00000197912.14	SPG7	-2.03	-0.30	4.27E-02	0.00	0.04	8.72E-04	2	9	9	3.09E-01	Colon_Transverse
ALCP	ENSG00000203872.6	C6orf163	-2.02	-0.02	4.31E-02	0.01	0.07	2.74E-06	46	65	65	3.11E-01	Colon_Transverse
ALCP	ENSG00000272180.1	RP11-481J13.1	-2.02	-0.03	4.31E-02	0.01	0.06	1.45E-05	23	41	41	3.11E-01	Colon_Transverse
ALCP	ENSG00000180113.15	TDRD6	2.02	0.01	4.31E-02	0.05	0.34	1.21E-29	12	18	18	3.11E-01	Colon_Transverse
ALCP	ENSG00000276529.1	AP001505.10	-2.02	-0.01	4.31E-02	0.02	0.20	6.02E-16	7	15	15	3.11E-01	Colon_Transverse
ALCP	ENSG00000259207.7	ITGB3	2.02	0.06	4.35E-02	0.00	0.04	1.05E-03	19	22	22	3.13E-01	Colon_Transverse
ALCP	ENSG00000101224.17	CDC25B	2.02	0.37	4.35E-02	0.00	0.22	5.09E-18	1	6	6	3.13E-01	Colon_Transverse
ALCP	ENSG00000197958.12	RPL12	2.02	0.01	4.35E-02	0.02	0.34	7.44E-29	30	35	35	3.13E-01	Colon_Transverse
ALCP	ENSG00000092200.12	RPGRIP1	-2.02	-0.06	4.37E-02	0.00	0.02	2.85E-02	5	11	11	3.13E-01	Colon_Transverse
ALCP	ENSG00000148218.15	ALAD	-2.02	-0.06	4.37E-02	0.00	0.01	4.71E-02	15	25	25	3.13E-01	Colon_Transverse
ALCP	ENSG00000163331.11	DAPL1	2.02	0.04	4.39E-02	0.00	0.03	1.81E-03	15	23	23	3.13E-01	Colon_Transverse
ALCP	ENSG00000250305.8	KIAA1456	-2.01	-0.09	4.39E-02	0.00	0.05	9.71E-05	2	4	4	3.13E-01	Colon_Transverse
ALCP	ENSG00000246640.1	RP11-1094H24.4	2.01	0.03	4.40E-02	0.01	0.02	8.58E-03	11	14	14	3.13E-01	Colon_Transverse
ALCP	ENSG00000163002.12	NUP35	-2.01	-0.04	4.40E-02	0.00	0.07	4.45E-06	32	64	64	3.13E-01	Colon_Transverse
ALCP	ENSG00000078053.16	AMPH	-2.01	-0.05	4.40E-02	0.00	0.04	1.02E-03	5	11	11	3.13E-01	Colon_Transverse
ALCP	ENSG00000227124.8	ZNF717	2.01	0.07	4.45E-02	0.00	0.28	4.45E-23	2	25	25	3.16E-01	Colon_Transverse
ALCP	ENSG00000116830.11	TTF2	-2.01	-0.03	4.48E-02	0.00	0.14	1.33E-11	32	50	50	3.18E-01	Colon_Transverse
ALCP	ENSG00000182541.17	LIMK2	-2.01	-0.10	4.48E-02	0.00	0.02	1.55E-02	6	8	8	3.18E-01	Colon_Transverse
ALCP	ENSG00000152439.12	ZNF773	-2.00	-0.04	4.54E-02	0.00	0.08	6.76E-07	35	42	42	3.21E-01	Colon_Transverse
ALCP	ENSG00000196154.11	S100A4	2.00	0.06	4.54E-02	0.00	0.04	4.61E-04	22	27	27	3.21E-01	Colon_Transverse
ALCP	ENSG00000244509.3	APOBEC3C	2.00	0.03	4.54E-02	0.00	0.07	1.07E-05	16	53	53	3.21E-01	Colon_Transverse
ALCP	ENSG00000111325.16	OGFOD2	2.00	0.05	4.55E-02	0.00	0.04	1.29E-03	13	16	16	3.21E-01	Colon_Transverse
ALCP	ENSG00000236255.1	AC009404.2	-2.00	-0.03	4.58E-02	0.00	0.10	1.64E-08	35	45	45	3.23E-01	Colon_Transverse
ALCP	ENSG00000153786.12	ZDHHC7	-2.00	-0.05	4.59E-02	0.00	0.13	1.59E-10	8	27	27	3.23E-01	Colon_Transverse
ALCP	ENSG00000243896.3	OR2A7	2.00	0.03	4.60E-02	0.01	0.05	1.65E-04	32	61	61	3.24E-01	Colon_Transverse
ALCP	ENSG00000132541.10	RIDA	1.99	0.03	4.62E-02	0.00	0.07	4.20E-06	15	27	27	3.25E-01	Colon_Transverse
ALCP	ENSG00000180758.11	GPR157	-1.99	-0.19	4.63E-02	0.00	0.01	4.31E-02	6	12	12	3.25E-01	Colon_Transverse
ALCP	ENSG00000196247.11	ZNF107	-1.99	-0.01	4.64E-02	0.04	0.39	4.02E-35	12	16	16	3.25E-01	Colon_Transverse
ALCP	ENSG00000198677.10	TTC37	1.99	0.05	4.66E-02	0.00	0.07	4.97E-06	6	19	19	3.26E-01	Colon_Transverse
ALCP	ENSG00000196715.5	VKORC1L1	1.99	0.06	4.66E-02	0.00	0.02	3.12E-02	5	32	32	3.26E-01	Colon_Transverse
ALCP	ENSG00000135040.15	NAA35	-1.99	-0.17	4.67E-02	0.00	0.08	6.19E-07	5	37	37	3.26E-01	Colon_Transverse
ALCP	ENSG00000148110.15	MFSD14B	1.99	0.05	4.68E-02	0.00	0.11	4.40E-09	23	41	41	3.26E-01	Colon_Transverse
ALCP	ENSG00000157322.17	CLEC18A	1.99	0.01	4.69E-02	0.03	0.47	9.02E-46	10	25	25	3.27E-01	Colon_Transverse
ALCP	ENSG00000162526.6	TSSK3	1.99	0.25	4.70E-02	0.00	0.07	1.36E-06	20	33	33	3.27E-01	Colon_Transverse
ALCP	ENSG00000069966.18	GNB5	-1.99	-0.04	4.71E-02	0.00	0.06	2.20E-05	10	14	14	3.27E-01	Colon_Transverse
ALCP	ENSG00000069974.15	RAB27A	-1.99	-0.12	4.71E-02	0.00	0.02	2.42E-02	12	15	15	3.27E-01	Colon_Transverse
ALCP	ENSG00000089154.10	GCN1	1.98	0.06	4.74E-02	0.00	0.27	3.36E-22	10	19	19	3.29E-01	Colon_Transverse
ALCP	ENSG00000196912.12	ANKRD36B	-1.98	-0.01	4.75E-02	0.05	0.43	3.48E-41	6	13	13	3.29E-01	Colon_Transverse
ALCP	ENSG00000111880.15	RNGTT	1.98	0.04	4.76E-02	0.00	0.03	4.75E-03	7	25	25	3.29E-01	Colon_Transverse
ALCP	ENSG00000255529.7	POLR2M	1.98	0.62	4.77E-02	0.00	0.10	8.32E-08	2	4	4	3.29E-01	Colon_Transverse
ALCP	ENSG00000121691.4	CAT	-1.98	-0.02	4.77E-02	0.01	0.17	5.15E-14	23	32	32	3.29E-01	Colon_Transverse
ALCP	ENSG00000156869.12	FRRS1	1.98	0.03	4.78E-02	0.01	0.28	5.02E-23	27	51	51	3.29E-01	Colon_Transverse
ALCP	ENSG00000104442.9	ARMC1	-1.98	-0.12	4.78E-02	0.00	0.06	1.05E-05	14	23	23	3.29E-01	Colon_Transverse
ALCP	ENSG00000181027.10	FKRP	1.97	0.01	4.84E-02	0.02	0.34	7.03E-29	9	12	12	3.33E-01	Colon_Transverse
ALCP	ENSG00000146109.4	ABT1	1.97	0.09	4.85E-02	0.00	0.02	2.22E-02	4	6	6	3.33E-01	Colon_Transverse
ALCP	ENSG00000235358.1	RP11-399E6.1	1.97	0.01	4.86E-02	0.03	0.21	2.01E-16	60	85	85	3.33E-01	Colon_Transverse
ALCP	ENSG00000178028.13	DMAP1	1.97	0.25	4.88E-02	0.00	0.05	1.16E-04	5	30	30	3.33E-01	Colon_Transverse
ALCP	ENSG00000106460.18	TMEM106B	1.97	0.10	4.89E-02	0.00	0.07	2.19E-06	21	40	40	3.33E-01	Colon_Transverse
ALCP	ENSG00000175711.8	B3GNTL1	-1.97	-0.01	4.89E-02	0.02	0.02	1.55E-02	25	41	41	3.33E-01	Colon_Transverse
ALCP	ENSG00000069869.15	NEDD4	1.97	0.04	4.89E-02	0.00	0.04	4.37E-04	16	41	41	3.33E-01	Colon_Transverse
ALCP	ENSG00000120332.15	TNN	-1.97	-0.03	4.89E-02	0.01	0.12	9.48E-10	5	8	8	3.33E-01	Colon_Transverse
ALCP	ENSG00000228789.6	HCG22	1.97	0.02	4.90E-02	0.01	0.03	2.49E-03	13	43	43	3.33E-01	Colon_Transverse
ALCP	ENSG00000051009.10	FAM160A2	-1.97	-0.02	4.90E-02	0.01	0.18	6.04E-15	6	9	9	3.33E-01	Colon_Transverse
ALCP	ENSG00000130427.2	EPO	-1.97	-0.07	4.90E-02	0.00	0.04	3.12E-04	5	10	10	3.33E-01	Colon_Transverse
ALCP	ENSG00000197165.10	SULT1A2	-1.97	-0.24	4.90E-02	0.00	0.06	1.41E-05	4	14	14	3.33E-01	Colon_Transverse
ALCP	ENSG00000179021.9	C3orf38	1.97	0.04	4.91E-02	0.00	0.02	3.18E-02	33	39	39	3.33E-01	Colon_Transverse
ALCP	ENSG00000101191.16	DIDO1	-1.97	-0.04	4.92E-02	0.00	0.04	3.50E-04	31	73	73	3.33E-01	Colon_Transverse
ALCP	ENSG00000188191.14	PRKAR1B	1.97	0.02	4.92E-02	0.01	0.11	5.45E-09	21	45	45	3.33E-01	Colon_Transverse
ALCP	ENSG00000205809.9	KLRC2	1.97	0.02	4.93E-02	0.01	0.12	1.88E-09	10	13	13	3.33E-01	Colon_Transverse
ALCP	ENSG00000219481.10	NBPF1	1.97	0.05	4.93E-02	0.00	0.08	8.06E-07	13	31	31	3.33E-01	Colon_Transverse
ALCP	ENSG00000138660.11	AP1AR	-1.96	-0.28	4.95E-02	0.00	0.04	9.38E-04	6	28	28	3.34E-01	Colon_Transverse
ALCP	ENSG00000112232.8	KHDRBS2	1.96	0.03	4.95E-02	0.00	0.10	4.13E-08	7	24	24	3.34E-01	Colon_Transverse
ALCP	ENSG00000196421.8	LINC00176	-1.96	-0.02	4.97E-02	0.01	0.08	4.13E-07	20	31	31	3.34E-01	Colon_Transverse
ALCP	ENSG00000138381.9	ASNSD1	1.96	0.02	4.97E-02	0.01	0.31	4.77E-27	22	25	25	3.34E-01	Colon_Transverse
ALCP	ENSG00000224389.8	C4B	-1.96	-0.01	4.98E-02	0.02	0.06	3.42E-05	35	67	67	3.34E-01	Colon_Transverse
ALCP	ENSG00000284413.1	BTBD8	-1.96	-0.02	4.99E-02	0.00	0.04	3.89E-04	3	7	7	3.34E-01	Colon_Transverse
ALCP	ENSG00000073417.14	PDE8A	1.96	0.02	4.99E-02	0.00	0.17	3.99E-13	16	35	35	3.34E-01	Colon_Transverse
ALCP	ENSG00000237021.2	RP3-486I3.7	-1.96	-0.01	5.00E-02	0.03	0.11	7.65E-09	17	22	22	3.34E-01	Colon_Transverse
ALCP	ENSG00000078140.13	UBE2K	1.96	0.07	5.01E-02	0.00	0.05	1.25E-04	26	47	47	3.35E-01	Colon_Transverse
ALCP	ENSG00000242485.5	MRPL20	1.96	0.13	5.02E-02	0.00	0.09	2.21E-07	6	16	16	3.35E-01	Colon_Transverse
ALCP	ENSG00000133983.14	COX16	-1.96	-0.02	5.03E-02	0.01	0.21	3.46E-17	26	43	43	3.36E-01	Colon_Transverse
ALCP	ENSG00000137574.10	TGS1	1.96	0.03	5.04E-02	0.00	0.03	1.73E-03	31	42	42	3.36E-01	Colon_Transverse
ALCP	ENSG00000159251.6	ACTC1	-1.96	-0.04	5.05E-02	0.00	0.05	2.65E-04	9	23	23	3.36E-01	Colon_Transverse
ALCP	ENSG00000130023.15	ERMARD	1.95	0.04	5.07E-02	0.00	0.03	7.35E-03	17	34	34	3.37E-01	Colon_Transverse
ALCP	ENSG00000163453.11	IGFBP7	-1.95	-0.06	5.07E-02	0.00	0.06	1.56E-05	15	39	39	3.37E-01	Colon_Transverse
ALCP	ENSG00000242689.2	CNTF	-1.95	-0.02	5.08E-02	0.01	0.08	2.21E-06	22	46	46	3.37E-01	Colon_Transverse
ALCP	ENSG00000100429.17	HDAC10	1.95	0.03	5.09E-02	0.01	0.25	8.62E-20	7	26	26	3.37E-01	Colon_Transverse
ALCP	ENSG00000112367.10	FIG4	1.95	0.04	5.11E-02	0.00	0.01	4.77E-02	9	15	15	3.37E-01	Colon_Transverse
ALCP	ENSG00000180901.10	KCTD2	1.95	0.09	5.11E-02	0.00	0.09	1.71E-07	14	28	28	3.37E-01	Colon_Transverse
ALCP	ENSG00000197566.9	ZNF624	1.95	0.05	5.12E-02	0.00	0.05	5.25E-05	7	11	11	3.37E-01	Colon_Transverse
ALCP	ENSG00000198589.10	LRBA	1.95	0.07	5.12E-02	0.00	0.03	3.03E-03	18	29	29	3.37E-01	Colon_Transverse
ALCP	ENSG00000148655.14	C10orf11	-1.95	-0.08	5.12E-02	0.00	0.26	6.80E-21	9	17	17	3.37E-01	Colon_Transverse
ALCP	ENSG00000104043.14	ATP8B4	1.95	0.06	5.13E-02	0.00	0.04	2.50E-04	3	9	9	3.37E-01	Colon_Transverse
ALCP	ENSG00000100197.20	CYP2D6	1.95	0.02	5.13E-02	0.01	0.40	1.32E-36	20	34	34	3.37E-01	Colon_Transverse
ALCP	ENSG00000026950.16	BTN3A1	-1.95	-0.01	5.14E-02	0.02	0.28	1.89E-22	55	59	59	3.38E-01	Colon_Transverse
ALCP	ENSG00000169118.17	CSNK1G1	-1.95	-0.07	5.15E-02	0.00	0.01	3.85E-02	3	14	14	3.38E-01	Colon_Transverse
ALCP	ENSG00000166140.17	ZFYVE19	1.95	0.02	5.16E-02	0.01	0.14	4.03E-11	6	8	8	3.38E-01	Colon_Transverse
ALCP	ENSG00000173145.11	NOC3L	-1.95	-0.03	5.16E-02	0.00	0.13	3.00E-10	25	29	29	3.38E-01	Colon_Transverse
ALCP	ENSG00000183426.16	NPIPA1	1.95	0.01	5.16E-02	0.07	0.40	1.37E-36	31	56	56	3.38E-01	Colon_Transverse
ALCP	ENSG00000110719.9	TCIRG1	1.95	1.78	5.17E-02	0.00	0.09	1.05E-07	1	5	5	3.38E-01	Colon_Transverse
ALCP	ENSG00000160392.13	C19orf47	-1.95	-0.04	5.18E-02	0.00	0.06	2.28E-05	6	8	8	3.38E-01	Colon_Transverse
ALCP	ENSG00000115604.10	IL18R1	-1.94	-0.03	5.22E-02	0.00	0.05	1.14E-04	60	86	86	3.40E-01	Colon_Transverse
ALCP	ENSG00000128604.19	IRF5	1.94	0.01	5.26E-02	0.01	0.24	6.06E-19	7	7	7	3.42E-01	Colon_Transverse
ALCP	ENSG00000170419.10	VSTM2A	-1.94	-0.06	5.27E-02	0.00	0.04	3.38E-04	12	31	31	3.43E-01	Colon_Transverse
ALCP	ENSG00000181264.8	TMEM136	1.94	0.08	5.29E-02	0.00	0.01	4.86E-02	17	27	27	3.43E-01	Colon_Transverse
ALCP	ENSG00000060762.18	MPC1	-1.94	-0.33	5.30E-02	0.00	0.03	2.94E-03	16	22	22	3.43E-01	Colon_Transverse
ALCP	ENSG00000085719.12	CPNE3	-1.94	-0.02	5.30E-02	0.01	0.17	2.00E-13	50	63	63	3.43E-01	Colon_Transverse
ALCP	ENSG00000125445.10	MRPS7	1.93	0.02	5.30E-02	0.01	0.24	1.08E-19	14	21	21	3.43E-01	Colon_Transverse
ALCP	ENSG00000165637.13	VDAC2	1.93	0.15	5.31E-02	0.00	0.12	5.04E-10	22	39	39	3.44E-01	Colon_Transverse
ALCP	ENSG00000178665.14	ZNF713	-1.93	-0.03	5.32E-02	0.01	0.07	2.27E-06	12	22	22	3.44E-01	Colon_Transverse
ALCP	ENSG00000164924.17	YWHAZ	1.93	0.04	5.32E-02	0.00	0.30	5.92E-25	9	15	15	3.44E-01	Colon_Transverse
ALCP	ENSG00000141664.9	ZCCHC2	-1.93	-4.75	5.37E-02	0.00	0.05	9.47E-05	2	12	12	3.46E-01	Colon_Transverse
ALCP	ENSG00000169398.19	PTK2	-1.93	-0.09	5.40E-02	0.00	0.04	1.19E-03	14	43	43	3.48E-01	Colon_Transverse
ALCP	ENSG00000145384.3	FABP2	-1.93	-0.02	5.42E-02	0.01	0.22	4.08E-18	46	56	56	3.49E-01	Colon_Transverse
ALCP	ENSG00000154134.14	ROBO3	-1.92	-0.02	5.43E-02	0.01	0.13	1.18E-10	27	34	34	3.49E-01	Colon_Transverse
ALCP	ENSG00000148985.19	PGAP2	1.92	0.15	5.44E-02	0.00	0.02	2.11E-02	13	42	42	3.49E-01	Colon_Transverse
ALCP	ENSG00000147676.13	MAL2	1.92	0.07	5.46E-02	0.00	0.04	4.55E-04	35	78	78	3.50E-01	Colon_Transverse
ALCP	ENSG00000271382.1	RP11-1060G2.2	1.92	0.03	5.50E-02	0.00	0.03	1.76E-03	3	4	4	3.52E-01	Colon_Transverse
ALCP	ENSG00000107099.15	DOCK8	1.92	0.02	5.51E-02	0.01	0.15	1.37E-11	17	54	54	3.52E-01	Colon_Transverse
ALCP	ENSG00000160014.16	CALM3	1.92	0.04	5.51E-02	0.00	0.10	2.26E-08	13	36	36	3.52E-01	Colon_Transverse
ALCP	ENSG00000226051.6	ZNF503-AS1	1.92	0.03	5.52E-02	0.00	0.23	1.89E-18	16	33	33	3.52E-01	Colon_Transverse
ALCP	ENSG00000198756.10	COLGALT2	-1.92	-0.02	5.52E-02	0.01	0.08	1.55E-06	65	102	102	3.52E-01	Colon_Transverse
ALCP	ENSG00000136100.12	VPS36	1.92	0.02	5.54E-02	0.01	0.12	3.26E-09	43	71	71	3.53E-01	Colon_Transverse
ALCP	ENSG00000113269.13	RNF130	-1.92	-0.10	5.55E-02	0.00	0.10	1.59E-08	15	20	20	3.53E-01	Colon_Transverse
ALCP	ENSG00000021826.14	CPS1	-1.91	-0.10	5.56E-02	0.00	0.01	3.98E-02	13	21	21	3.53E-01	Colon_Transverse
ALCP	ENSG00000162368.13	CMPK1	1.91	0.02	5.56E-02	0.01	0.12	1.09E-09	32	58	58	3.53E-01	Colon_Transverse
ALCP	ENSG00000151893.14	CACUL1	-1.91	-0.06	5.57E-02	0.00	0.03	4.58E-03	4	12	12	3.53E-01	Colon_Transverse
ALCP	ENSG00000063854.12	HAGH	-1.91	-0.02	5.58E-02	0.01	0.19	3.73E-15	32	52	52	3.54E-01	Colon_Transverse
ALCP	ENSG00000240654.6	C1QTNF9	-1.91	-0.02	5.61E-02	0.01	0.13	1.75E-10	21	40	40	3.55E-01	Colon_Transverse
ALCP	ENSG00000205560.12	CPT1B	-1.91	-0.42	5.62E-02	0.00	0.20	4.02E-16	1	32	32	3.55E-01	Colon_Transverse
ALCP	ENSG00000272512.1	RP11-54O7.17	-1.91	-0.01	5.62E-02	0.03	0.40	9.28E-36	13	47	47	3.55E-01	Colon_Transverse
ALCP	ENSG00000167081.16	PBX3	-1.91	-0.09	5.62E-02	0.00	0.09	1.09E-07	12	33	33	3.55E-01	Colon_Transverse
ALCP	ENSG00000152382.5	TADA1	-1.91	-0.09	5.66E-02	0.00	0.01	3.99E-02	8	34	34	3.56E-01	Colon_Transverse
ALCP	ENSG00000119899.12	SLC17A5	-1.91	-0.05	5.66E-02	0.00	0.06	1.52E-05	21	24	24	3.56E-01	Colon_Transverse
ALCP	ENSG00000117697.14	NSL1	1.91	0.02	5.67E-02	0.01	0.09	2.78E-07	25	32	32	3.56E-01	Colon_Transverse
ALCP	ENSG00000283696.1	RP11-122G18.12	-1.90	-0.01	5.68E-02	0.03	0.08	2.31E-06	40	68	68	3.56E-01	Colon_Transverse
ALCP	ENSG00000103671.9	TRIP4	-1.90	-0.05	5.68E-02	0.00	0.04	6.08E-04	37	37	37	3.56E-01	Colon_Transverse
ALCP	ENSG00000213465.7	ARL2	-1.90	-0.04	5.69E-02	0.00	0.12	2.26E-09	3	3	3	3.57E-01	Colon_Transverse
ALCP	ENSG00000198933.9	TBKBP1	-1.90	-0.24	5.71E-02	0.00	0.19	2.15E-15	2	17	17	3.58E-01	Colon_Transverse
ALCP	ENSG00000083290.19	ULK2	1.90	0.04	5.74E-02	0.00	0.04	4.81E-04	14	37	37	3.59E-01	Colon_Transverse
ALCP	ENSG00000111181.12	SLC6A12	-1.90	-0.01	5.76E-02	0.04	0.20	7.94E-16	5	8	8	3.60E-01	Colon_Transverse
ALCP	ENSG00000149328.14	GLB1L2	-1.90	-0.01	5.77E-02	0.03	0.24	1.60E-19	4	6	6	3.60E-01	Colon_Transverse
ALCP	ENSG00000116641.17	DOCK7	-1.90	-0.53	5.79E-02	0.00	0.04	7.00E-04	1	5	5	3.60E-01	Colon_Transverse
ALCP	ENSG00000143643.12	TTC13	1.90	0.05	5.80E-02	0.00	0.09	1.79E-07	15	30	30	3.60E-01	Colon_Transverse
ALCP	ENSG00000111834.12	RSPH4A	-1.90	-0.03	5.81E-02	0.00	0.06	1.61E-05	12	15	15	3.60E-01	Colon_Transverse
ALCP	ENSG00000144488.14	ESPNL	1.89	0.01	5.81E-02	0.02	0.39	1.42E-34	49	93	93	3.60E-01	Colon_Transverse
ALCP	ENSG00000108559.11	NUP88	1.89	0.03	5.81E-02	0.00	0.07	5.32E-06	26	59	59	3.60E-01	Colon_Transverse
ALCP	ENSG00000044459.14	CNTLN	1.89	0.08	5.81E-02	0.00	0.10	7.17E-08	11	30	30	3.60E-01	Colon_Transverse
ALCP	ENSG00000152582.13	SPEF2	1.89	0.08	5.81E-02	0.00	0.13	2.11E-10	4	19	19	3.60E-01	Colon_Transverse
ALCP	ENSG00000273142.1	RP11-458F8.4	1.89	0.01	5.82E-02	0.07	0.41	9.12E-38	57	82	82	3.60E-01	Colon_Transverse
ALCP	ENSG00000188921.13	HACD4	-1.89	-0.05	5.82E-02	0.00	0.02	2.20E-02	43	66	66	3.60E-01	Colon_Transverse
ALCP	ENSG00000167695.14	FAM57A	-1.89	-0.02	5.83E-02	0.01	0.18	1.79E-14	16	64	64	3.60E-01	Colon_Transverse
ALCP	ENSG00000188234.13	AGAP4	-1.89	-0.04	5.83E-02	0.00	0.53	5.02E-55	12	45	45	3.60E-01	Colon_Transverse
ALCP	ENSG00000244045.12	TMEM199	1.89	0.03	5.88E-02	0.00	0.06	3.29E-05	10	18	18	3.63E-01	Colon_Transverse
ALCP	ENSG00000204178.9	TMEM57	1.89	0.05	5.89E-02	0.00	0.03	1.74E-03	10	16	16	3.63E-01	Colon_Transverse
ALCP	ENSG00000176945.16	MUC20	1.89	0.06	5.90E-02	0.00	0.14	7.72E-11	4	17	17	3.63E-01	Colon_Transverse
ALCP	ENSG00000176953.12	NFATC2IP	-1.89	-0.05	5.91E-02	0.00	0.13	2.08E-10	9	18	18	3.63E-01	Colon_Transverse
ALCP	ENSG00000168679.17	SLC16A4	-1.89	-0.04	5.91E-02	0.00	0.04	1.04E-03	11	23	23	3.63E-01	Colon_Transverse
ALCP	ENSG00000184916.8	JAG2	1.89	0.02	5.92E-02	0.01	0.03	1.53E-03	5	5	5	3.63E-01	Colon_Transverse
ALCP	ENSG00000182134.15	TDRKH	-1.89	-0.05	5.93E-02	0.00	0.12	8.98E-10	9	16	16	3.63E-01	Colon_Transverse
ALCP	ENSG00000172803.17	SNX32	-1.89	-0.01	5.94E-02	0.11	0.47	3.67E-44	20	29	29	3.63E-01	Colon_Transverse
ALCP	ENSG00000196072.11	BLOC1S2	-1.88	-0.02	5.95E-02	0.01	0.10	4.93E-09	25	31	31	3.63E-01	Colon_Transverse
ALCP	ENSG00000064995.16	TAF11	1.88	0.03	5.96E-02	0.00	0.01	4.04E-02	18	23	23	3.63E-01	Colon_Transverse
ALCP	ENSG00000127084.17	FGD3	1.88	0.03	5.96E-02	0.00	0.13	6.74E-11	5	11	11	3.63E-01	Colon_Transverse
ALCP	ENSG00000162650.16	ATXN7L2	-1.88	-0.03	5.97E-02	0.00	0.02	8.24E-03	9	13	13	3.64E-01	Colon_Transverse
ALCP	ENSG00000108947.4	EFNB3	1.88	0.04	6.00E-02	0.00	0.07	1.03E-05	10	24	24	3.65E-01	Colon_Transverse
ALCP	ENSG00000120519.14	SLC10A7	1.88	0.05	6.00E-02	0.00	0.05	9.67E-05	7	18	18	3.65E-01	Colon_Transverse
ALCP	ENSG00000049249.8	TNFRSF9	1.88	0.09	6.02E-02	0.00	0.02	1.66E-02	1	7	7	3.66E-01	Colon_Transverse
ALCP	ENSG00000204538.3	PSORS1C2	-1.88	-0.01	6.04E-02	0.07	0.49	6.45E-47	21	60	60	3.66E-01	Colon_Transverse
ALCP	ENSG00000156886.11	ITGAD	1.88	0.02	6.05E-02	0.01	0.12	6.38E-10	11	23	23	3.66E-01	Colon_Transverse
ALCP	ENSG00000221838.9	AP4M1	-1.88	-0.01	6.05E-02	0.02	0.25	2.01E-20	6	10	10	3.66E-01	Colon_Transverse
ALCP	ENSG00000216921.7	AC131097.4	-1.88	-0.64	6.05E-02	0.00	0.02	3.49E-02	1	4	4	3.66E-01	Colon_Transverse
ALCP	ENSG00000010803.16	SCMH1	1.87	0.11	6.10E-02	0.00	0.06	3.11E-05	6	8	8	3.69E-01	Colon_Transverse
ALCP	ENSG00000164494.11	PDSS2	-1.87	-0.03	6.11E-02	0.00	0.16	8.88E-13	47	87	87	3.69E-01	Colon_Transverse
ALCP	ENSG00000143970.16	ASXL2	-1.87	-0.07	6.13E-02	0.00	0.05	5.56E-05	1	1	1	3.69E-01	Colon_Transverse
ALCP	ENSG00000183665.5	TRMT12	1.87	0.01	6.13E-02	0.02	0.12	1.70E-09	28	49	49	3.69E-01	Colon_Transverse
ALCP	ENSG00000138400.12	MDH1B	1.87	0.06	6.14E-02	0.00	0.02	1.87E-02	11	15	15	3.69E-01	Colon_Transverse
ALCP	ENSG00000069020.18	MAST4	-1.87	-0.03	6.14E-02	0.00	0.12	1.01E-09	26	33	33	3.69E-01	Colon_Transverse
ALCP	ENSG00000174721.9	FGFBP3	1.87	0.08	6.16E-02	0.00	0.07	2.12E-06	5	7	7	3.69E-01	Colon_Transverse
ALCP	ENSG00000157833.12	GAREM2	1.87	0.02	6.16E-02	0.01	0.18	5.26E-14	18	47	47	3.69E-01	Colon_Transverse
ALCP	ENSG00000086544.2	ITPKC	-1.87	-0.36	6.16E-02	0.00	0.10	1.80E-08	1	8	8	3.69E-01	Colon_Transverse
ALCP	ENSG00000135506.15	OS9	-1.87	-0.05	6.17E-02	0.00	0.04	9.60E-04	12	19	19	3.69E-01	Colon_Transverse
ALCP	ENSG00000050748.17	MAPK9	-1.87	-0.02	6.20E-02	0.01	0.16	6.21E-13	12	26	26	3.71E-01	Colon_Transverse
ALCP	ENSG00000273674.4	CTD-2378E12.1	1.87	0.04	6.20E-02	0.00	0.02	3.76E-02	2	2	2	3.71E-01	Colon_Transverse
ALCP	ENSG00000230606.10	AC159540.1	-1.87	-0.01	6.21E-02	0.03	0.32	1.70E-26	8	23	23	3.71E-01	Colon_Transverse
ALCP	ENSG00000138767.12	CNOT6L	-1.86	-0.04	6.24E-02	0.00	0.17	2.02E-13	30	57	57	3.72E-01	Colon_Transverse
ALCP	ENSG00000100448.3	CTSG	-1.86	-0.05	6.24E-02	0.00	0.03	2.81E-03	26	55	55	3.72E-01	Colon_Transverse
ALCP	ENSG00000172123.12	SLFN12	-1.86	-0.04	6.25E-02	0.00	0.15	1.26E-11	16	37	37	3.72E-01	Colon_Transverse
ALCP	ENSG00000115561.15	CHMP3	1.86	0.02	6.25E-02	0.01	0.15	8.16E-12	20	41	41	3.72E-01	Colon_Transverse
ALCP	ENSG00000162714.12	ZNF496	1.86	0.03	6.26E-02	0.01	0.23	1.80E-19	85	113	113	3.72E-01	Colon_Transverse
ALCP	ENSG00000100987.14	VSX1	1.86	0.05	6.28E-02	0.00	0.03	2.14E-03	8	20	20	3.72E-01	Colon_Transverse
ALCP	ENSG00000273611.4	ZNHIT3	-1.86	-0.09	6.28E-02	0.00	0.08	1.20E-06	1	19	19	3.72E-01	Colon_Transverse
ALCP	ENSG00000244731.7	C4A	1.86	0.04	6.29E-02	0.00	0.22	2.32E-17	21	52	52	3.72E-01	Colon_Transverse
ALCP	ENSG00000213694.3	S1PR3	-1.86	-0.16	6.29E-02	0.00	0.02	1.99E-02	1	3	3	3.72E-01	Colon_Transverse
ALCP	ENSG00000130529.15	TRPM4	1.86	0.06	6.33E-02	0.00	0.02	2.38E-02	14	20	20	3.73E-01	Colon_Transverse
ALCP	ENSG00000272097.1	RP11-421M1.8	1.86	0.06	6.33E-02	0.00	0.04	5.17E-04	27	39	39	3.73E-01	Colon_Transverse
ALCP	ENSG00000278845.4	MRPL45	-1.86	-0.38	6.33E-02	0.00	0.12	6.87E-10	2	15	15	3.73E-01	Colon_Transverse
ALCP	ENSG00000015676.17	NUDCD3	-1.86	-0.02	6.34E-02	0.01	0.22	5.13E-18	72	74	74	3.73E-01	Colon_Transverse
ALCP	ENSG00000135929.8	CYP27A1	1.86	0.02	6.35E-02	0.01	0.14	6.45E-11	37	39	39	3.73E-01	Colon_Transverse
ALCP	ENSG00000116690.12	PRG4	1.86	0.09	6.35E-02	0.00	0.02	1.48E-02	4	10	10	3.73E-01	Colon_Transverse
ALCP	ENSG00000214113.10	LYRM4	-1.86	-0.21	6.35E-02	0.00	0.14	1.91E-11	5	29	29	3.73E-01	Colon_Transverse
ALCP	ENSG00000183773.15	AIFM3	1.86	0.17	6.36E-02	0.00	0.07	3.93E-06	6	37	37	3.73E-01	Colon_Transverse
ALCP	ENSG00000180992.6	MRPL14	1.85	0.17	6.36E-02	0.00	0.03	3.07E-03	13	24	24	3.73E-01	Colon_Transverse
ALCP	ENSG00000198818.9	SFT2D1	1.85	0.10	6.38E-02	0.00	0.03	6.68E-03	1	8	8	3.74E-01	Colon_Transverse
ALCP	ENSG00000117971.11	CHRNB4	1.85	0.10	6.39E-02	0.00	0.04	5.95E-04	7	25	25	3.74E-01	Colon_Transverse
ALCP	ENSG00000167916.4	KRT24	-1.85	-0.13	6.47E-02	0.00	0.04	8.29E-04	4	19	19	3.78E-01	Colon_Transverse
ALCP	ENSG00000164329.13	PAPD4	-1.85	-0.09	6.49E-02	0.00	0.04	5.48E-04	15	59	59	3.79E-01	Colon_Transverse
ALCP	ENSG00000109576.13	AADAT	-1.84	-0.02	6.51E-02	0.01	0.17	2.16E-13	32	60	60	3.80E-01	Colon_Transverse
ALCP	ENSG00000205084.10	TMEM231	1.84	0.03	6.52E-02	0.00	0.08	4.24E-07	8	9	9	3.80E-01	Colon_Transverse
ALCP	ENSG00000185008.17	ROBO2	-1.84	-0.03	6.53E-02	0.00	0.02	8.25E-03	11	21	21	3.80E-01	Colon_Transverse
ALCP	ENSG00000251600.5	RP11-673E1.1	1.84	0.01	6.55E-02	0.10	0.26	1.85E-21	77	104	104	3.81E-01	Colon_Transverse
ALCP	ENSG00000159228.12	CBR1	1.84	0.01	6.55E-02	0.02	0.23	2.49E-18	16	16	16	3.81E-01	Colon_Transverse
ALCP	ENSG00000182141.10	ZNF708	-1.84	-0.03	6.57E-02	0.00	0.09	3.76E-07	8	21	21	3.81E-01	Colon_Transverse
ALCP	ENSG00000271427.1	RP11-188D8.1	1.84	0.02	6.60E-02	0.01	0.02	3.29E-02	28	33	33	3.83E-01	Colon_Transverse
ALCP	ENSG00000135677.10	GNS	1.84	0.21	6.63E-02	0.00	0.14	9.62E-12	2	11	11	3.84E-01	Colon_Transverse
ALCP	ENSG00000176994.10	SMCR8	1.84	0.05	6.63E-02	0.00	0.02	1.41E-02	6	10	10	3.84E-01	Colon_Transverse
ALCP	ENSG00000229833.9	PET100	1.84	0.04	6.64E-02	0.00	0.03	3.46E-03	39	81	81	3.84E-01	Colon_Transverse
ALCP	ENSG00000005156.11	LIG3	1.84	0.01	6.65E-02	0.02	0.26	5.88E-21	12	25	25	3.84E-01	Colon_Transverse
ALCP	ENSG00000134058.11	CDK7	-1.83	-0.03	6.66E-02	0.01	0.02	2.02E-02	50	92	92	3.84E-01	Colon_Transverse
ALCP	ENSG00000186868.15	MAPT	1.83	0.03	6.67E-02	0.00	0.24	1.90E-20	4	13	13	3.85E-01	Colon_Transverse
ALCP	ENSG00000114405.10	C3orf14	1.83	0.03	6.70E-02	0.00	0.11	3.72E-09	21	42	42	3.86E-01	Colon_Transverse
ALCP	ENSG00000152492.13	CCDC50	-1.83	-0.05	6.74E-02	0.00	0.05	8.46E-05	21	37	37	3.87E-01	Colon_Transverse
ALCP	ENSG00000006837.11	CDKL3	1.83	0.05	6.74E-02	0.00	0.03	2.42E-03	11	20	20	3.87E-01	Colon_Transverse
ALCP	ENSG00000149761.8	NUDT22	-1.83	-0.04	6.75E-02	0.00	0.02	2.65E-02	15	22	22	3.87E-01	Colon_Transverse
ALCP	ENSG00000180543.4	TSPYL5	-1.83	-0.10	6.76E-02	0.00	0.07	8.16E-06	10	28	28	3.87E-01	Colon_Transverse
ALCP	ENSG00000135636.13	DYSF	-1.83	-0.07	6.76E-02	0.00	0.03	2.67E-03	10	19	19	3.87E-01	Colon_Transverse
ALCP	ENSG00000278259.4	MYO19	-1.83	-0.05	6.77E-02	0.00	0.20	5.04E-16	9	26	26	3.87E-01	Colon_Transverse
ALCP	ENSG00000197044.10	ZNF441	-1.83	-0.06	6.77E-02	0.00	0.02	3.87E-02	7	8	8	3.87E-01	Colon_Transverse
ALCP	ENSG00000129595.12	EPB41L4A	1.83	0.06	6.78E-02	0.00	0.06	2.50E-05	20	27	27	3.87E-01	Colon_Transverse
ALCP	ENSG00000106263.17	EIF3B	-1.83	-0.01	6.78E-02	0.02	0.24	2.90E-19	27	57	57	3.87E-01	Colon_Transverse
ALCP	ENSG00000058453.16	CROCC	-1.83	-0.01	6.78E-02	0.01	0.27	1.83E-21	18	45	45	3.87E-01	Colon_Transverse
ALCP	ENSG00000164930.11	FZD6	-1.83	-0.02	6.79E-02	0.01	0.03	2.84E-03	28	43	43	3.87E-01	Colon_Transverse
ALCP	ENSG00000198792.12	TMEM184B	1.83	0.12	6.80E-02	0.00	0.10	1.47E-08	12	32	32	3.87E-01	Colon_Transverse
ALCP	ENSG00000116688.16	MFN2	-1.82	-0.05	6.81E-02	0.00	0.15	8.10E-12	21	52	52	3.87E-01	Colon_Transverse
ALCP	ENSG00000274395.1	RP11-554D14.8	-1.82	-0.07	6.83E-02	0.00	0.03	4.46E-03	2	10	10	3.87E-01	Colon_Transverse
ALCP	ENSG00000026297.15	RNASET2	1.82	0.07	6.84E-02	0.00	0.03	2.25E-03	9	9	9	3.87E-01	Colon_Transverse
ALCP	ENSG00000134852.14	CLOCK	-1.82	-0.07	6.85E-02	0.00	0.07	7.98E-06	73	90	90	3.87E-01	Colon_Transverse
ALCP	ENSG00000068137.14	PLEKHH3	1.82	0.07	6.85E-02	0.00	0.02	1.55E-02	5	15	15	3.87E-01	Colon_Transverse
ALCP	ENSG00000198208.11	RPS6KL1	1.82	0.02	6.86E-02	0.01	0.10	1.20E-08	15	36	36	3.87E-01	Colon_Transverse
ALCP	ENSG00000153208.16	MERTK	1.82	0.01	6.86E-02	0.03	0.24	2.47E-19	17	22	22	3.87E-01	Colon_Transverse
ALCP	ENSG00000121940.15	CLCC1	1.82	0.03	6.86E-02	0.00	0.07	2.94E-06	15	20	20	3.87E-01	Colon_Transverse
ALCP	ENSG00000262714.1	RP11-44F14.8	-1.82	-0.07	6.86E-02	0.00	0.12	2.15E-10	8	22	22	3.87E-01	Colon_Transverse
ALCP	ENSG00000197980.12	LEKR1	1.82	0.01	6.87E-02	0.05	0.21	1.08E-16	21	28	28	3.87E-01	Colon_Transverse
ALCP	ENSG00000161896.11	IP6K3	-1.82	-0.08	6.88E-02	0.00	0.03	6.40E-03	7	9	9	3.88E-01	Colon_Transverse
ALCP	ENSG00000181016.9	LSMEM1	1.82	0.01	6.91E-02	0.02	0.19	3.03E-15	21	32	32	3.88E-01	Colon_Transverse
ALCP	ENSG00000174514.12	MFSD4A	1.82	0.05	6.92E-02	0.00	0.02	6.45E-03	2	6	6	3.88E-01	Colon_Transverse
ALCP	ENSG00000105538.9	RASIP1	1.82	0.04	6.92E-02	0.00	0.03	2.13E-03	39	61	61	3.88E-01	Colon_Transverse
ALCP	ENSG00000261652.2	C15orf65	-1.82	-0.02	6.93E-02	0.00	0.02	1.00E-02	24	26	26	3.88E-01	Colon_Transverse
ALCP	ENSG00000254415.3	SIGLEC14	1.82	0.01	6.93E-02	0.03	0.26	3.02E-21	11	20	20	3.88E-01	Colon_Transverse
ALCP	ENSG00000214290.8	COLCA2	-1.82	-0.01	6.93E-02	0.04	0.34	6.97E-29	23	30	30	3.88E-01	Colon_Transverse
ALCP	ENSG00000169413.2	RNASE6	-1.81	-0.12	6.96E-02	0.00	0.02	2.87E-02	5	13	13	3.90E-01	Colon_Transverse
ALCP	ENSG00000128833.12	MYO5C	1.81	0.04	6.98E-02	0.00	0.11	3.09E-09	7	16	16	3.90E-01	Colon_Transverse
ALCP	ENSG00000163393.12	SLC22A15	-1.81	-0.02	6.98E-02	0.01	0.17	2.55E-13	11	16	16	3.90E-01	Colon_Transverse
ALCP	ENSG00000177098.8	SCN4B	-1.81	-0.04	6.99E-02	0.00	0.02	9.92E-03	2	7	7	3.90E-01	Colon_Transverse
ALCP	ENSG00000171051.8	FPR1	-1.81	-0.14	6.99E-02	0.00	0.04	4.42E-04	5	9	9	3.90E-01	Colon_Transverse
ALCP	ENSG00000276234.4	TADA2A	-1.81	-0.01	7.01E-02	0.04	0.30	1.51E-24	11	41	41	3.90E-01	Colon_Transverse
ALCP	ENSG00000283267.1	CTB-16J4.1	-1.81	-0.03	7.01E-02	0.01	0.05	1.80E-04	21	23	23	3.90E-01	Colon_Transverse
ALCP	ENSG00000198336.9	MYL4	1.81	0.02	7.02E-02	0.01	0.13	1.73E-10	13	20	20	3.90E-01	Colon_Transverse
ALCP	ENSG00000175470.18	PPP2R2D	1.81	0.07	7.02E-02	0.00	0.26	1.86E-21	2	12	12	3.90E-01	Colon_Transverse
ALCP	ENSG00000126804.13	ZBTB1	-1.81	-0.08	7.03E-02	0.00	0.10	3.23E-08	2	8	8	3.90E-01	Colon_Transverse
ALCP	ENSG00000161542.16	PRPSAP1	-1.81	-0.02	7.03E-02	0.01	0.19	3.08E-15	11	21	21	3.90E-01	Colon_Transverse
ALCP	ENSG00000188372.14	ZP3	1.81	0.01	7.03E-02	0.01	0.40	4.32E-35	17	28	28	3.90E-01	Colon_Transverse
ALCP	ENSG00000022556.15	NLRP2	1.81	0.02	7.04E-02	0.01	0.10	6.78E-08	11	32	32	3.90E-01	Colon_Transverse
ALCP	ENSG00000130313.6	PGLS	-1.81	-0.06	7.08E-02	0.00	0.03	6.67E-03	12	22	22	3.91E-01	Colon_Transverse
ALCP	ENSG00000198185.11	ZNF334	-1.81	-0.01	7.08E-02	0.07	0.42	1.01E-38	11	23	23	3.91E-01	Colon_Transverse
ALCP	ENSG00000188659.9	SAXO2	-1.81	0.00	7.10E-02	0.10	0.37	2.23E-34	17	21	21	3.92E-01	Colon_Transverse
ALCP	ENSG00000278869.1	CITF22-49E9.3	1.80	0.07	7.11E-02	0.00	0.03	3.92E-03	20	38	38	3.92E-01	Colon_Transverse
ALCP	ENSG00000169876.13	MUC17	-1.80	-0.05	7.12E-02	0.00	0.03	5.95E-03	13	22	22	3.92E-01	Colon_Transverse
ALCP	ENSG00000171497.4	PPID	1.80	0.02	7.12E-02	0.01	0.16	7.67E-13	18	34	34	3.92E-01	Colon_Transverse
ALCP	ENSG00000271584.2	RP11-89C3.4	1.80	0.03	7.15E-02	0.00	0.14	6.35E-11	10	24	24	3.93E-01	Colon_Transverse
ALCP	ENSG00000107890.16	ANKRD26	-1.80	-0.03	7.15E-02	0.00	0.04	2.32E-04	23	34	34	3.93E-01	Colon_Transverse
ALCP	ENSG00000189050.15	RNFT1	-1.80	-0.03	7.16E-02	0.00	0.06	3.92E-05	26	36	36	3.93E-01	Colon_Transverse
ALCP	ENSG00000183150.7	GPR19	1.80	0.02	7.18E-02	0.01	0.02	2.99E-02	8	15	15	3.94E-01	Colon_Transverse
ALCP	ENSG00000152700.13	SAR1B	1.80	0.05	7.20E-02	0.00	0.07	5.26E-06	6	7	7	3.94E-01	Colon_Transverse
ALCP	ENSG00000164934.13	DCAF13	1.80	0.03	7.22E-02	0.00	0.07	3.16E-06	21	33	33	3.95E-01	Colon_Transverse
ALCP	ENSG00000137968.16	SLC44A5	1.80	0.00	7.23E-02	0.11	0.30	6.05E-25	28	34	34	3.96E-01	Colon_Transverse
ALCP	ENSG00000123329.17	ARHGAP9	-1.80	-0.20	7.24E-02	0.00	0.11	5.54E-09	2	4	4	3.96E-01	Colon_Transverse
ALCP	ENSG00000132274.15	TRIM22	-1.80	-0.03	7.26E-02	0.00	0.08	1.12E-06	9	15	15	3.96E-01	Colon_Transverse
ALCP	ENSG00000117519.15	CNN3	1.79	0.37	7.27E-02	0.00	0.03	2.09E-03	4	27	27	3.97E-01	Colon_Transverse
ALCP	ENSG00000197056.9	ZMYM1	-1.79	-0.10	7.29E-02	0.00	0.06	3.38E-05	4	10	10	3.97E-01	Colon_Transverse
ALCP	ENSG00000272156.1	RP11-477N3.1	-1.79	-0.01	7.30E-02	0.03	0.16	3.33E-13	37	93	93	3.97E-01	Colon_Transverse
ALCP	ENSG00000140367.11	UBE2Q2	-1.79	-0.05	7.31E-02	0.00	0.02	7.76E-03	18	29	29	3.97E-01	Colon_Transverse
ALCP	ENSG00000148296.6	SURF6	1.79	0.01	7.32E-02	0.02	0.27	1.75E-22	15	27	27	3.97E-01	Colon_Transverse
ALCP	ENSG00000260807.6	RP11-161M6.2	-1.79	-0.06	7.32E-02	0.00	0.07	5.42E-06	1	4	4	3.98E-01	Colon_Transverse
ALCP	ENSG00000122696.13	SLC25A51	-1.79	-0.01	7.35E-02	0.01	0.19	4.31E-15	16	25	25	3.98E-01	Colon_Transverse
ALCP	ENSG00000118579.12	MED28	1.79	0.01	7.36E-02	0.02	0.32	1.09E-27	21	26	26	3.99E-01	Colon_Transverse
ALCP	ENSG00000136014.11	USP44	1.79	0.03	7.36E-02	0.00	0.08	8.11E-07	25	52	52	3.99E-01	Colon_Transverse
ALCP	ENSG00000260135.6	RP11-212I21.2	-1.79	0.00	7.39E-02	0.14	0.43	1.83E-40	38	56	56	3.99E-01	Colon_Transverse
ALCP	ENSG00000176390.11	CRLF3	1.79	0.02	7.40E-02	0.00	0.13	3.87E-10	61	68	68	4.00E-01	Colon_Transverse
ALCP	ENSG00000177570.13	SAMD12	1.79	0.07	7.42E-02	0.00	0.02	2.98E-02	21	26	26	4.00E-01	Colon_Transverse
ALCP	ENSG00000105738.10	SIPA1L3	-1.79	-0.09	7.42E-02	0.00	0.02	7.27E-03	20	31	31	4.00E-01	Colon_Transverse
ALCP	ENSG00000197128.11	ZNF772	1.78	0.01	7.43E-02	0.03	0.26	2.93E-21	19	21	21	4.00E-01	Colon_Transverse
ALCP	ENSG00000277999.1	RP11-426C22.8	-1.78	-0.05	7.43E-02	0.00	0.21	9.32E-17	3	28	28	4.00E-01	Colon_Transverse
ALCP	ENSG00000273243.1	CTA-217C2.2	1.78	0.03	7.45E-02	0.00	0.05	2.64E-04	14	33	33	4.01E-01	Colon_Transverse
ALCP	ENSG00000254004.6	ZNF260	1.78	0.02	7.45E-02	0.00	0.07	4.79E-06	12	12	12	4.01E-01	Colon_Transverse
ALCP	ENSG00000052749.13	RRP12	-1.78	-0.03	7.46E-02	0.00	0.13	1.52E-10	23	39	39	4.01E-01	Colon_Transverse
ALCP	ENSG00000162571.13	TTLL10	-1.78	-0.08	7.50E-02	0.00	0.05	1.59E-04	3	8	8	4.02E-01	Colon_Transverse
ALCP	ENSG00000214944.9	ARHGEF28	1.78	0.07	7.50E-02	0.00	0.08	8.37E-07	5	10	10	4.02E-01	Colon_Transverse
ALCP	ENSG00000275784.1	RP5-1125A11.6	-1.78	-0.07	7.50E-02	0.00	0.03	4.93E-03	8	9	9	4.02E-01	Colon_Transverse
ALCP	ENSG00000174586.10	ZNF497	-1.78	-0.08	7.52E-02	0.00	0.06	2.71E-05	3	10	10	4.02E-01	Colon_Transverse
ALCP	ENSG00000063176.15	SPHK2	-1.78	-0.25	7.53E-02	0.00	0.05	6.46E-05	2	5	5	4.02E-01	Colon_Transverse
ALCP	ENSG00000189157.13	FAM47E	1.78	0.01	7.54E-02	0.06	0.36	1.83E-31	34	68	68	4.03E-01	Colon_Transverse
ALCP	ENSG00000174951.10	FUT1	-1.78	-0.18	7.55E-02	0.00	0.02	1.05E-02	1	10	10	4.03E-01	Colon_Transverse
ALCP	ENSG00000253729.7	PRKDC	1.78	0.07	7.57E-02	0.00	0.05	2.56E-04	9	27	27	4.03E-01	Colon_Transverse
ALCP	ENSG00000239388.8	ASB14	1.77	0.03	7.60E-02	0.00	0.07	3.70E-06	12	15	15	4.05E-01	Colon_Transverse
ALCP	ENSG00000078487.17	ZCWPW1	-1.77	-0.04	7.62E-02	0.00	0.02	1.20E-02	11	15	15	4.06E-01	Colon_Transverse
ALCP	ENSG00000213523.10	SRA1	-1.77	-0.03	7.63E-02	0.00	0.18	1.58E-14	13	33	33	4.06E-01	Colon_Transverse
ALCP	ENSG00000166896.7	ATP23	-1.77	-0.01	7.65E-02	0.03	0.32	1.47E-27	10	14	14	4.06E-01	Colon_Transverse
ALCP	ENSG00000278730.1	RP11-147L13.11	-1.77	-0.02	7.67E-02	0.01	0.02	1.90E-02	12	20	20	4.07E-01	Colon_Transverse
ALCP	ENSG00000122971.8	ACADS	-1.77	-0.27	7.70E-02	0.00	0.06	4.84E-05	3	4	4	4.08E-01	Colon_Transverse
ALCP	ENSG00000139624.12	CERS5	1.77	0.07	7.75E-02	0.00	0.02	1.61E-02	19	20	20	4.11E-01	Colon_Transverse
ALCP	ENSG00000185352.8	HS6ST3	1.76	0.03	7.79E-02	0.00	0.02	8.11E-03	34	95	95	4.12E-01	Colon_Transverse
ALCP	ENSG00000149090.11	PAMR1	-1.76	-0.07	7.83E-02	0.00	0.03	1.78E-03	6	16	16	4.14E-01	Colon_Transverse
ALCP	ENSG00000087008.15	ACOX3	-1.76	-0.03	7.83E-02	0.01	0.09	2.18E-07	12	39	39	4.14E-01	Colon_Transverse
ALCP	ENSG00000185963.13	BICD2	-1.76	-0.06	7.84E-02	0.00	0.04	3.39E-04	10	30	30	4.14E-01	Colon_Transverse
ALCP	ENSG00000029725.16	RABEP1	-1.76	-0.04	7.87E-02	0.00	0.06	1.70E-05	20	31	31	4.15E-01	Colon_Transverse
ALCP	ENSG00000119888.10	EPCAM	1.76	1.76	7.87E-02	0.00	0.08	2.50E-06	1	5	5	4.15E-01	Colon_Transverse
ALCP	ENSG00000154478.3	GPR26	-1.76	-0.05	7.89E-02	0.00	0.06	4.24E-05	16	26	26	4.15E-01	Colon_Transverse
ALCP	ENSG00000162877.12	PM20D1	-1.76	0.00	7.89E-02	0.16	0.42	3.32E-38	11	25	25	4.15E-01	Colon_Transverse
ALCP	ENSG00000165985.9	C1QL3	1.76	0.00	7.90E-02	0.22	0.52	8.13E-54	5	6	6	4.15E-01	Colon_Transverse
ALCP	ENSG00000188130.13	MAPK12	1.76	0.01	7.91E-02	0.04	0.28	3.32E-23	15	28	28	4.15E-01	Colon_Transverse
ALCP	ENSG00000254319.5	RP11-134O21.1	-1.75	-0.34	7.93E-02	0.00	0.16	2.84E-12	1	13	13	4.16E-01	Colon_Transverse
ALCP	ENSG00000132793.11	LPIN3	-1.75	-0.25	7.96E-02	0.00	0.04	3.99E-04	2	9	9	4.16E-01	Colon_Transverse
ALCP	ENSG00000182263.13	FIGN	-1.75	-0.08	7.98E-02	0.00	0.15	8.68E-12	9	22	22	4.16E-01	Colon_Transverse
ALCP	ENSG00000124422.11	USP22	-1.75	-0.28	7.98E-02	0.00	0.15	1.04E-11	1	11	11	4.16E-01	Colon_Transverse
ALCP	ENSG00000172009.14	THOP1	1.75	0.05	7.99E-02	0.00	0.22	1.74E-17	16	54	54	4.16E-01	Colon_Transverse
ALCP	ENSG00000188580.14	NKAIN2	-1.75	-0.03	7.99E-02	0.00	0.10	6.65E-08	9	14	14	4.16E-01	Colon_Transverse
ALCP	ENSG00000064012.21	CASP8	-1.75	-0.02	7.99E-02	0.01	0.21	8.28E-17	16	18	18	4.16E-01	Colon_Transverse
ALCP	ENSG00000154079.5	SDHAF4	1.75	0.04	8.00E-02	0.00	0.05	6.43E-05	7	17	17	4.16E-01	Colon_Transverse
ALCP	ENSG00000171067.10	C11orf24	1.75	0.10	8.00E-02	0.00	0.09	7.51E-08	10	32	32	4.16E-01	Colon_Transverse
ALCP	ENSG00000215915.9	ATAD3C	-1.75	-0.09	8.00E-02	0.00	0.05	2.35E-04	4	11	11	4.16E-01	Colon_Transverse
ALCP	ENSG00000163032.11	VSNL1	1.75	0.10	8.03E-02	0.00	0.02	3.29E-02	3	9	9	4.17E-01	Colon_Transverse
ALCP	ENSG00000171467.15	ZNF318	-1.75	-0.10	8.03E-02	0.00	0.04	5.43E-04	7	12	12	4.17E-01	Colon_Transverse
ALCP	ENSG00000205106.4	DKFZp779M0652	1.75	0.03	8.03E-02	0.00	0.06	3.22E-05	2	8	8	4.17E-01	Colon_Transverse
ALCP	ENSG00000272755.1	RP11-326G21.1	-1.75	-0.04	8.06E-02	0.00	0.15	1.71E-12	2	13	13	4.18E-01	Colon_Transverse
ALCP	ENSG00000063046.17	EIF4B	1.75	0.03	8.06E-02	0.00	0.26	9.86E-21	30	34	34	4.18E-01	Colon_Transverse
ALCP	ENSG00000135917.13	SLC19A3	-1.75	-0.19	8.07E-02	0.00	0.02	2.42E-02	1	3	3	4.18E-01	Colon_Transverse
ALCP	ENSG00000215440.11	NPEPL1	1.75	0.03	8.07E-02	0.00	0.10	1.11E-08	5	6	6	4.18E-01	Colon_Transverse
ALCP	ENSG00000105063.18	PPP6R1	1.74	0.10	8.11E-02	0.00	0.03	3.03E-03	2	5	5	4.19E-01	Colon_Transverse
ALCP	ENSG00000140400.16	MAN2C1	-1.74	-0.01	8.12E-02	0.04	0.52	2.52E-52	13	22	22	4.19E-01	Colon_Transverse
ALCP	ENSG00000251584.1	RP11-440I14.3	1.74	0.02	8.12E-02	0.01	0.08	6.25E-07	13	17	17	4.19E-01	Colon_Transverse
ALCP	ENSG00000015532.9	XYLT2	-1.74	-0.02	8.13E-02	0.01	0.15	4.08E-12	23	46	46	4.19E-01	Colon_Transverse
ALCP	ENSG00000123901.8	GPR83	-1.74	-0.03	8.15E-02	0.00	0.05	1.14E-04	11	18	18	4.19E-01	Colon_Transverse
ALCP	ENSG00000011105.12	TSPAN9	-1.74	-0.06	8.17E-02	0.00	0.05	1.63E-04	16	61	61	4.20E-01	Colon_Transverse
ALCP	ENSG00000237440.8	ZNF737	-1.74	-0.01	8.18E-02	0.02	0.24	2.30E-19	10	15	15	4.20E-01	Colon_Transverse
ALCP	ENSG00000165526.8	RPUSD4	1.74	0.04	8.19E-02	0.00	0.02	2.65E-02	38	51	51	4.20E-01	Colon_Transverse
ALCP	ENSG00000110107.8	PRPF19	-1.74	-0.03	8.19E-02	0.00	0.21	2.43E-16	26	41	41	4.20E-01	Colon_Transverse
ALCP	ENSG00000166557.12	TMED3	-1.74	-0.03	8.20E-02	0.01	0.06	8.91E-06	16	25	25	4.20E-01	Colon_Transverse
ALCP	ENSG00000272989.1	LINC02012	-1.74	-0.02	8.20E-02	0.00	0.14	2.39E-11	25	51	51	4.20E-01	Colon_Transverse
ALCP	ENSG00000237541.3	HLA-DQA2	1.74	0.01	8.21E-02	0.07	0.67	2.16E-81	13	27	27	4.20E-01	Colon_Transverse
ALCP	ENSG00000181333.11	HEPHL1	-1.74	-0.01	8.22E-02	0.03	0.42	1.15E-38	38	65	65	4.20E-01	Colon_Transverse
ALCP	ENSG00000138399.17	FASTKD1	1.74	0.05	8.23E-02	0.00	0.07	5.78E-06	22	24	24	4.20E-01	Colon_Transverse
ALCP	ENSG00000205362.11	MT1A	1.74	0.05	8.23E-02	0.00	0.07	2.87E-06	5	9	9	4.20E-01	Colon_Transverse
ALCP	ENSG00000255274.9	TMPRSS4-AS1	-1.74	-0.03	8.24E-02	0.00	0.10	1.10E-08	3	8	8	4.20E-01	Colon_Transverse
ALCP	ENSG00000163993.6	S100P	-1.74	-0.02	8.25E-02	0.01	0.08	1.88E-06	7	12	12	4.20E-01	Colon_Transverse
ALCP	ENSG00000166869.2	CHP2	-1.74	-0.02	8.25E-02	0.01	0.26	1.49E-22	9	10	10	4.20E-01	Colon_Transverse
ALCP	ENSG00000106153.12	CHCHD2	-1.74	-0.02	8.27E-02	0.01	0.20	6.59E-16	53	90	90	4.20E-01	Colon_Transverse
ALCP	ENSG00000131042.14	LILRB2	-1.73	-0.13	8.28E-02	0.00	0.04	1.24E-03	6	31	31	4.20E-01	Colon_Transverse
ALCP	ENSG00000204138.12	PHACTR4	-1.73	-0.04	8.28E-02	0.00	0.05	8.68E-05	25	34	34	4.20E-01	Colon_Transverse
ALCP	ENSG00000272447.1	RP11-182L21.6	-1.73	-0.07	8.28E-02	0.00	0.04	1.05E-03	7	15	15	4.20E-01	Colon_Transverse
ALCP	ENSG00000178623.11	GPR35	1.73	0.03	8.28E-02	0.00	0.12	1.51E-09	20	71	71	4.20E-01	Colon_Transverse
ALCP	ENSG00000132259.12	CNGA4	1.73	0.01	8.30E-02	0.01	0.08	1.39E-06	34	47	47	4.20E-01	Colon_Transverse
ALCP	ENSG00000163510.13	CWC22	-1.73	-0.05	8.30E-02	0.00	0.03	3.84E-03	12	21	21	4.20E-01	Colon_Transverse
ALCP	ENSG00000100804.18	PSMB5	1.73	0.02	8.32E-02	0.00	0.16	1.79E-12	14	27	27	4.21E-01	Colon_Transverse
ALCP	ENSG00000180376.16	CCDC66	1.73	0.07	8.36E-02	0.00	0.14	4.31E-11	12	20	20	4.22E-01	Colon_Transverse
ALCP	ENSG00000117528.11	ABCD3	1.73	0.48	8.37E-02	0.00	0.13	3.85E-10	1	14	14	4.23E-01	Colon_Transverse
ALCP	ENSG00000117122.13	MFAP2	1.73	0.03	8.43E-02	0.00	0.11	3.42E-09	13	40	40	4.25E-01	Colon_Transverse
ALCP	ENSG00000188186.10	LAMTOR4	-1.73	-0.33	8.43E-02	0.00	0.03	1.65E-03	2	4	4	4.25E-01	Colon_Transverse
ALCP	ENSG00000189306.10	RRP7A	1.73	0.14	8.43E-02	0.00	0.15	1.07E-11	1	13	13	4.25E-01	Colon_Transverse
ALCP	ENSG00000164199.16	ADGRV1	1.73	0.05	8.45E-02	0.00	0.05	2.41E-04	10	17	17	4.25E-01	Colon_Transverse
ALCP	ENSG00000132600.16	PRMT7	-1.73	-0.01	8.45E-02	0.04	0.27	5.28E-22	26	33	33	4.25E-01	Colon_Transverse
ALCP	ENSG00000175166.16	PSMD2	1.72	0.14	8.46E-02	0.00	0.13	5.71E-10	4	6	6	4.25E-01	Colon_Transverse
ALCP	ENSG00000198231.12	DDX42	1.72	0.16	8.47E-02	0.00	0.08	7.69E-07	4	11	11	4.25E-01	Colon_Transverse
ALCP	ENSG00000184752.12	NDUFA12	1.72	0.05	8.47E-02	0.00	0.08	1.99E-06	10	15	15	4.25E-01	Colon_Transverse
ALCP	ENSG00000143858.11	SYT2	1.72	0.05	8.51E-02	0.00	0.04	7.53E-04	9	31	31	4.27E-01	Colon_Transverse
ALCP	ENSG00000005436.13	GCFC2	1.72	0.10	8.55E-02	0.00	0.06	2.36E-05	15	35	35	4.27E-01	Colon_Transverse
ALCP	ENSG00000167311.13	ART5	-1.72	-0.08	8.55E-02	0.00	0.21	4.69E-17	9	22	22	4.27E-01	Colon_Transverse
ALCP	ENSG00000186448.14	ZNF197	-1.72	-0.03	8.55E-02	0.00	0.05	9.11E-05	11	21	21	4.27E-01	Colon_Transverse
ALCP	ENSG00000105669.13	COPE	-1.72	-0.07	8.57E-02	0.00	0.06	1.85E-05	8	20	20	4.28E-01	Colon_Transverse
ALCP	ENSG00000111863.12	ADTRP	-1.72	-0.31	8.58E-02	0.00	0.13	1.18E-10	4	22	22	4.28E-01	Colon_Transverse
ALCP	ENSG00000099889.13	ARVCF	1.72	0.09	8.58E-02	0.00	0.11	4.96E-09	11	21	21	4.28E-01	Colon_Transverse
ALCP	ENSG00000259004.1	RP11-8L8.2	-1.72	-0.04	8.59E-02	0.00	0.02	7.70E-03	8	14	14	4.28E-01	Colon_Transverse
ALCP	ENSG00000213214.4	ARHGEF35	-1.72	-0.02	8.61E-02	0.00	0.42	1.21E-38	23	39	39	4.28E-01	Colon_Transverse
ALCP	ENSG00000270000.1	RP3-449M8.9	1.72	0.01	8.61E-02	0.01	0.16	5.45E-13	11	21	21	4.28E-01	Colon_Transverse
ALCP	ENSG00000268912.1	CTD-2619J13.17	1.71	0.10	8.65E-02	0.00	0.12	2.24E-09	17	39	39	4.29E-01	Colon_Transverse
ALCP	ENSG00000134184.12	GSTM1	1.71	0.01	8.65E-02	0.02	0.25	4.96E-21	22	48	48	4.29E-01	Colon_Transverse
ALCP	ENSG00000171953.15	ATPAF2	1.71	0.01	8.66E-02	0.01	0.16	1.09E-12	21	33	33	4.29E-01	Colon_Transverse
ALCP	ENSG00000130177.14	CDC16	1.71	0.07	8.71E-02	0.00	0.47	9.49E-47	4	32	32	4.31E-01	Colon_Transverse
ALCP	ENSG00000108883.12	EFTUD2	1.71	0.03	8.72E-02	0.00	0.10	4.60E-08	13	21	21	4.32E-01	Colon_Transverse
ALCP	ENSG00000275764.1	RP11-582E3.6	-1.71	-0.02	8.73E-02	0.01	0.16	1.60E-12	30	61	61	4.32E-01	Colon_Transverse
ALCP	ENSG00000204839.8	MROH6	-1.71	-0.02	8.78E-02	0.01	0.26	1.58E-21	13	26	26	4.34E-01	Colon_Transverse
ALCP	ENSG00000074416.13	MGLL	1.71	0.14	8.79E-02	0.00	0.07	8.91E-06	1	5	5	4.34E-01	Colon_Transverse
ALCP	ENSG00000022840.15	RNF10	1.71	0.22	8.80E-02	0.00	0.07	1.95E-06	3	13	13	4.34E-01	Colon_Transverse
ALCP	ENSG00000180011.6	ZADH2	-1.70	-0.01	8.82E-02	0.01	0.22	2.99E-17	4	6	6	4.35E-01	Colon_Transverse
ALCP	ENSG00000164398.12	ACSL6	1.70	0.01	8.85E-02	0.02	0.28	2.14E-23	9	21	21	4.36E-01	Colon_Transverse
ALCP	ENSG00000226380.9	AC058791.1	1.70	0.02	8.86E-02	0.01	0.04	4.25E-04	24	59	59	4.36E-01	Colon_Transverse
ALCP	ENSG00000166068.12	SPRED1	-1.70	-0.02	8.86E-02	0.00	0.01	4.87E-02	15	25	25	4.36E-01	Colon_Transverse
ALCP	ENSG00000259459.5	RP11-321G12.1	-1.70	-0.03	8.87E-02	0.00	0.02	2.03E-02	18	40	40	4.36E-01	Colon_Transverse
ALCP	ENSG00000091157.13	WDR7	1.70	0.04	8.88E-02	0.00	0.07	1.13E-05	21	37	37	4.36E-01	Colon_Transverse
ALCP	ENSG00000118855.18	MFSD1	1.70	0.12	8.90E-02	0.00	0.02	1.25E-02	18	35	35	4.36E-01	Colon_Transverse
ALCP	ENSG00000183695.2	MRGPRX2	1.70	0.08	8.90E-02	0.00	0.02	2.04E-02	17	49	49	4.36E-01	Colon_Transverse
ALCP	ENSG00000105668.7	UPK1A	-1.70	-0.01	8.91E-02	0.02	0.09	1.30E-07	20	36	36	4.37E-01	Colon_Transverse
ALCP	ENSG00000284526.1	RP11-666A8.13	-1.70	-0.05	8.94E-02	0.00	0.17	4.76E-13	11	16	16	4.38E-01	Colon_Transverse
ALCP	ENSG00000197208.5	SLC22A4	-1.70	-0.02	8.96E-02	0.00	0.05	2.22E-04	10	17	17	4.38E-01	Colon_Transverse
ALCP	ENSG00000140853.15	NLRC5	1.70	0.05	8.98E-02	0.00	0.05	1.90E-04	20	49	49	4.38E-01	Colon_Transverse
ALCP	ENSG00000135074.15	ADAM19	1.70	0.03	8.99E-02	0.00	0.16	9.80E-13	19	27	27	4.38E-01	Colon_Transverse
ALCP	ENSG00000181035.13	SLC25A42	1.70	0.03	9.00E-02	0.00	0.05	2.74E-04	8	10	10	4.38E-01	Colon_Transverse
ALCP	ENSG00000204920.10	ZNF155	1.70	0.01	9.00E-02	0.05	0.17	5.83E-14	78	131	131	4.38E-01	Colon_Transverse
ALCP	ENSG00000271590.1	RP11-181E10.3	-1.70	-0.04	9.00E-02	0.00	0.02	2.89E-02	9	18	18	4.38E-01	Colon_Transverse
ALCP	ENSG00000196776.14	CD47	1.70	0.06	9.00E-02	0.00	0.03	1.76E-03	1	4	4	4.38E-01	Colon_Transverse
ALCP	ENSG00000184428.12	TOP1MT	-1.69	-0.22	9.01E-02	0.00	0.03	3.58E-03	2	10	10	4.38E-01	Colon_Transverse
ALCP	ENSG00000101363.12	MANBAL	1.69	0.02	9.02E-02	0.01	0.16	1.97E-12	7	15	15	4.38E-01	Colon_Transverse
ALCP	ENSG00000196792.11	STRN3	-1.69	-0.03	9.03E-02	0.00	0.06	2.00E-05	8	18	18	4.38E-01	Colon_Transverse
ALCP	ENSG00000138286.14	FAM149B1	-1.69	-0.03	9.03E-02	0.00	0.05	7.04E-05	3	4	4	4.38E-01	Colon_Transverse
ALCP	ENSG00000105486.13	LIG1	1.69	0.04	9.03E-02	0.00	0.07	9.45E-06	13	25	25	4.38E-01	Colon_Transverse
ALCP	ENSG00000143156.13	NME7	-1.69	-0.02	9.04E-02	0.00	0.37	1.58E-32	20	47	47	4.38E-01	Colon_Transverse
ALCP	ENSG00000272871.1	RP11-408A13.4	1.69	0.01	9.05E-02	0.01	0.28	1.38E-22	17	26	26	4.38E-01	Colon_Transverse
ALCP	ENSG00000250317.8	SMIM20	1.69	0.01	9.05E-02	0.03	0.28	3.33E-23	30	71	71	4.38E-01	Colon_Transverse
ALCP	ENSG00000170092.14	SPDYE5	-1.69	-0.04	9.08E-02	0.00	0.21	2.34E-16	11	21	21	4.39E-01	Colon_Transverse
ALCP	ENSG00000184619.3	KRBA2	-1.69	-0.03	9.10E-02	0.00	0.06	1.74E-05	6	9	9	4.39E-01	Colon_Transverse
ALCP	ENSG00000185290.3	NUPR2	1.69	0.02	9.11E-02	0.01	0.41	6.83E-37	21	52	52	4.39E-01	Colon_Transverse
ALCP	ENSG00000175279.21	CENPS	1.69	3.54	9.11E-02	0.00	0.03	1.38E-03	1	12	12	4.39E-01	Colon_Transverse
ALCP	ENSG00000114446.4	IFT57	1.69	0.02	9.12E-02	0.00	0.10	6.43E-08	11	23	23	4.39E-01	Colon_Transverse
ALCP	ENSG00000176148.15	TCP11L1	1.69	0.07	9.13E-02	0.00	0.05	1.30E-04	20	26	26	4.39E-01	Colon_Transverse
ALCP	ENSG00000109205.16	ODAM	-1.69	-0.03	9.17E-02	0.00	0.03	2.35E-03	11	23	23	4.40E-01	Colon_Transverse
ALCP	ENSG00000258908.1	RP11-203M5.8	-1.69	-0.03	9.17E-02	0.00	0.03	2.65E-03	5	5	5	4.40E-01	Colon_Transverse
ALCP	ENSG00000162461.7	SLC25A34	1.68	0.21	9.20E-02	0.00	0.04	9.69E-04	2	7	7	4.40E-01	Colon_Transverse
ALCP	ENSG00000205209.7	SCGB2B2	-1.68	-0.03	9.20E-02	0.00	0.04	5.78E-04	14	29	29	4.40E-01	Colon_Transverse
ALCP	ENSG00000118094.11	TREH	1.68	0.01	9.20E-02	0.01	0.18	2.07E-14	13	23	23	4.40E-01	Colon_Transverse
ALCP	ENSG00000143001.4	TMEM61	-1.68	-0.02	9.21E-02	0.01	0.04	3.70E-04	43	93	93	4.40E-01	Colon_Transverse
ALCP	ENSG00000149541.9	B3GAT3	-1.68	-0.03	9.21E-02	0.00	0.03	7.14E-03	22	51	51	4.40E-01	Colon_Transverse
ALCP	ENSG00000268043.7	NBPF12	1.68	0.13	9.24E-02	0.00	0.10	5.07E-08	4	15	15	4.42E-01	Colon_Transverse
ALCP	ENSG00000125450.10	NUP85	-1.68	-0.01	9.25E-02	0.02	0.46	7.31E-45	3	7	7	4.42E-01	Colon_Transverse
ALCP	ENSG00000128563.13	PRKRIP1	-1.68	-0.02	9.32E-02	0.01	0.12	1.61E-09	29	64	64	4.45E-01	Colon_Transverse
ALCP	ENSG00000273449.1	RP11-218F10.3	-1.68	-0.03	9.33E-02	0.00	0.31	4.38E-28	5	16	16	4.45E-01	Colon_Transverse
ALCP	ENSG00000175893.11	ZDHHC21	1.68	0.01	9.36E-02	0.02	0.20	1.45E-16	9	16	16	4.46E-01	Colon_Transverse
ALCP	ENSG00000177706.8	FAM20C	-1.68	-0.07	9.36E-02	0.00	0.05	7.00E-05	7	10	10	4.46E-01	Colon_Transverse
ALCP	ENSG00000100997.18	ABHD12	1.68	0.04	9.39E-02	0.00	0.26	1.66E-20	19	48	48	4.46E-01	Colon_Transverse
ALCP	ENSG00000185303.16	SFTPA2	-1.67	-0.03	9.42E-02	0.00	0.09	7.06E-08	6	25	25	4.47E-01	Colon_Transverse
ALCP	ENSG00000010310.8	GIPR	-1.67	-0.07	9.43E-02	0.00	0.02	1.73E-02	5	11	11	4.47E-01	Colon_Transverse
ALCP	ENSG00000234155.1	RP11-30P6.6	-1.67	-0.01	9.43E-02	0.04	0.39	9.24E-36	45	69	69	4.47E-01	Colon_Transverse
ALCP	ENSG00000177398.18	UMODL1	-1.67	-0.04	9.43E-02	0.00	0.03	5.65E-03	28	46	46	4.47E-01	Colon_Transverse
ALCP	ENSG00000225791.6	TRAM2-AS1	-1.67	-0.15	9.49E-02	0.00	0.02	3.74E-02	6	19	19	4.49E-01	Colon_Transverse
ALCP	ENSG00000136982.5	DSCC1	-1.67	-0.28	9.50E-02	0.00	0.23	1.80E-18	5	20	20	4.49E-01	Colon_Transverse
ALCP	ENSG00000132837.14	DMGDH	-1.67	-0.06	9.50E-02	0.00	0.03	2.71E-03	13	19	19	4.49E-01	Colon_Transverse
ALCP	ENSG00000162971.10	TYW5	1.67	0.03	9.51E-02	0.00	0.04	4.97E-04	5	11	11	4.49E-01	Colon_Transverse
ALCP	ENSG00000168653.10	NDUFS5	-1.67	-0.04	9.57E-02	0.00	0.56	1.16E-59	18	41	41	4.52E-01	Colon_Transverse
ALCP	ENSG00000258819.1	RP11-7F17.3	-1.67	-0.02	9.59E-02	0.01	0.04	3.07E-04	41	52	52	4.52E-01	Colon_Transverse
ALCP	ENSG00000084444.13	FAM234B	1.66	0.08	9.61E-02	0.00	0.06	1.18E-05	11	81	81	4.53E-01	Colon_Transverse
ALCP	ENSG00000173214.5	MFSD4B	-1.66	-0.02	9.62E-02	0.00	0.13	1.29E-10	17	24	24	4.53E-01	Colon_Transverse
ALCP	ENSG00000137714.2	FDX1	1.66	0.04	9.63E-02	0.00	0.09	2.91E-07	13	33	33	4.53E-01	Colon_Transverse
ALCP	ENSG00000254343.2	RP11-760H22.2	1.66	0.16	9.65E-02	0.00	0.03	6.46E-03	3	7	7	4.54E-01	Colon_Transverse
ALCP	ENSG00000073331.17	ALPK1	-1.66	-0.04	9.67E-02	0.00	0.05	6.61E-05	14	31	31	4.54E-01	Colon_Transverse
ALCP	ENSG00000115155.16	OTOF	1.66	0.04	9.70E-02	0.00	0.07	4.59E-06	9	24	24	4.55E-01	Colon_Transverse
ALCP	ENSG00000113068.9	PFDN1	1.66	0.06	9.70E-02	0.00	0.08	1.13E-06	4	5	5	4.55E-01	Colon_Transverse
ALCP	ENSG00000168883.19	USP39	1.66	0.10	9.73E-02	0.00	0.03	1.65E-03	4	15	15	4.55E-01	Colon_Transverse
ALCP	ENSG00000270020.1	RP11-463O9.9	-1.66	-0.01	9.74E-02	0.01	0.35	3.74E-30	13	35	35	4.55E-01	Colon_Transverse
ALCP	ENSG00000102924.11	CBLN1	1.66	0.08	9.75E-02	0.00	0.08	9.68E-07	3	13	13	4.55E-01	Colon_Transverse
ALCP	ENSG00000275401.1	RP4-564F22.7	1.66	0.03	9.75E-02	0.00	0.07	3.77E-06	20	46	46	4.55E-01	Colon_Transverse
ALCP	ENSG00000197872.11	FAM49A	1.66	0.09	9.75E-02	0.00	0.02	1.35E-02	6	12	12	4.55E-01	Colon_Transverse
ALCP	ENSG00000132313.14	MRPL35	-1.66	-0.03	9.75E-02	0.00	0.11	2.53E-09	15	18	18	4.55E-01	Colon_Transverse
ALCP	ENSG00000112799.8	LY86	1.66	0.03	9.75E-02	0.00	0.14	1.82E-11	31	78	78	4.55E-01	Colon_Transverse
ALCP	ENSG00000172482.4	AGXT	1.66	0.02	9.76E-02	0.02	0.18	5.01E-15	11	17	17	4.55E-01	Colon_Transverse
ALCP	ENSG00000130299.16	GTPBP3	1.65	0.02	9.80E-02	0.00	0.03	4.45E-03	21	42	42	4.57E-01	Colon_Transverse
ALCP	ENSG00000203279.3	RP11-498P14.5	1.65	0.01	9.82E-02	0.07	0.19	6.81E-16	39	47	47	4.57E-01	Colon_Transverse
ALCP	ENSG00000214046.8	SMIM7	-1.65	-0.02	9.82E-02	0.01	0.04	3.31E-04	61	85	85	4.57E-01	Colon_Transverse
ALCP	ENSG00000164989.16	CCDC171	1.65	0.02	9.85E-02	0.01	0.05	1.07E-04	11	15	15	4.58E-01	Colon_Transverse
ALCP	ENSG00000205060.10	SLC35B4	1.65	0.05	9.87E-02	0.00	0.02	3.45E-02	10	31	31	4.58E-01	Colon_Transverse
ALCP	ENSG00000272068.1	RP11-284F21.9	-1.65	-0.05	9.88E-02	0.00	0.07	5.53E-06	20	30	30	4.58E-01	Colon_Transverse
ALCP	ENSG00000213759.9	UGT2B11	-1.65	-0.02	9.91E-02	0.01	0.06	7.28E-06	9	12	12	4.59E-01	Colon_Transverse
ALCP	ENSG00000002933.7	TMEM176A	-1.65	-0.11	9.92E-02	0.00	0.16	2.50E-12	6	38	38	4.59E-01	Colon_Transverse
ALCP	ENSG00000009413.15	REV3L	1.65	0.39	9.92E-02	0.00	0.04	4.80E-04	3	10	10	4.59E-01	Colon_Transverse
ALCP	ENSG00000260261.1	RP11-480A16.1	1.65	0.03	9.92E-02	0.00	0.03	7.01E-03	7	17	17	4.59E-01	Colon_Transverse
ALCP	ENSG00000147439.12	BIN3	-1.65	-0.02	9.93E-02	0.01	0.15	1.03E-11	8	17	17	4.59E-01	Colon_Transverse
ALCP	ENSG00000167895.14	TMC8	-1.65	-0.05	9.95E-02	0.00	0.13	3.62E-10	6	15	15	4.60E-01	Colon_Transverse
ALCP	ENSG00000101460.12	MAP1LC3A	-1.65	-0.15	9.96E-02	0.00	0.18	1.77E-14	4	18	18	4.60E-01	Colon_Transverse
ALCP	ENSG00000111725.10	PRKAB1	1.65	0.03	9.97E-02	0.00	0.11	4.04E-09	1	1	1	4.60E-01	Colon_Transverse
ALCP	ENSG00000183060.15	LYSMD4	1.65	0.01	9.98E-02	0.06	0.52	2.27E-54	20	37	37	4.60E-01	Colon_Transverse
ALCP	ENSG00000090686.15	USP48	-1.65	-0.03	9.99E-02	0.00	0.03	5.82E-03	43	63	63	4.60E-01	Colon_Transverse
ALCP	ENSG00000130414.11	NDUFA10	1.64	0.02	1.00E-01	0.00	0.31	8.85E-26	19	31	31	4.61E-01	Colon_Transverse
ALCP	ENSG00000105707.13	HPN	1.64	0.02	1.00E-01	0.00	0.08	1.01E-06	20	38	38	4.61E-01	Colon_Transverse
ALCP	ENSG00000023191.16	RNH1	1.64	0.01	1.01E-01	0.01	0.21	1.50E-17	14	23	23	4.62E-01	Colon_Transverse
ALCP	ENSG00000174080.10	CTSF	-1.64	-0.02	1.01E-01	0.00	0.21	1.55E-16	11	15	15	4.62E-01	Colon_Transverse
ALCP	ENSG00000180773.14	SLC36A4	1.64	0.12	1.01E-01	0.00	0.04	3.22E-04	3	15	15	4.63E-01	Colon_Transverse
ALCP	ENSG00000103248.18	MTHFSD	1.64	0.01	1.01E-01	0.02	0.29	7.94E-24	8	13	13	4.64E-01	Colon_Transverse
ALCP	ENSG00000185475.10	TMEM179B	1.64	0.16	1.01E-01	0.00	0.08	8.26E-07	6	20	20	4.64E-01	Colon_Transverse
ALCP	ENSG00000125447.16	GGA3	-1.64	-0.04	1.01E-01	0.00	0.08	8.15E-07	9	16	16	4.64E-01	Colon_Transverse
ALCP	ENSG00000137411.16	VARS2	1.64	0.00	1.02E-01	0.10	0.47	3.13E-45	18	22	22	4.64E-01	Colon_Transverse
ALCP	ENSG00000164181.13	ELOVL7	-1.64	-0.09	1.02E-01	0.00	0.06	1.98E-05	6	13	13	4.64E-01	Colon_Transverse
ALCP	ENSG00000272334.1	RP11-129K12.1	1.64	0.03	1.02E-01	0.00	0.05	1.75E-04	10	18	18	4.64E-01	Colon_Transverse
ALCP	ENSG00000135976.17	ANKRD36	1.64	0.02	1.02E-01	0.01	0.14	5.13E-11	12	18	18	4.64E-01	Colon_Transverse
ALCP	ENSG00000158158.11	CNNM4	-1.64	-0.03	1.02E-01	0.00	0.11	5.18E-09	13	18	18	4.64E-01	Colon_Transverse
ALCP	ENSG00000196655.11	TRAPPC4	1.63	0.01	1.02E-01	0.06	0.46	9.04E-44	8	8	8	4.65E-01	Colon_Transverse
ALCP	ENSG00000144339.11	TMEFF2	-1.63	-0.03	1.02E-01	0.00	0.14	4.46E-11	8	25	25	4.65E-01	Colon_Transverse
ALCP	ENSG00000103855.17	CD276	-1.63	-0.03	1.02E-01	0.00	0.10	7.58E-08	19	38	38	4.65E-01	Colon_Transverse
ALCP	ENSG00000175826.11	CTDNEP1	-1.63	-0.05	1.02E-01	0.00	0.11	1.20E-08	9	20	20	4.65E-01	Colon_Transverse
ALCP	ENSG00000114520.10	SNX4	-1.63	-0.13	1.03E-01	0.00	0.03	1.46E-03	8	12	12	4.67E-01	Colon_Transverse
ALCP	ENSG00000117643.14	MAN1C1	1.63	0.64	1.03E-01	0.00	0.03	1.87E-03	4	11	11	4.67E-01	Colon_Transverse
ALCP	ENSG00000116729.13	WLS	-1.63	-0.02	1.03E-01	0.00	0.10	5.16E-08	8	29	29	4.67E-01	Colon_Transverse
ALCP	ENSG00000186470.13	BTN3A2	-1.63	-0.02	1.03E-01	0.01	0.56	1.42E-58	7	42	42	4.67E-01	Colon_Transverse
ALCP	ENSG00000130312.6	MRPL34	1.63	0.01	1.03E-01	0.04	0.50	8.28E-49	5	9	9	4.67E-01	Colon_Transverse
ALCP	ENSG00000152952.11	PLOD2	1.63	0.23	1.03E-01	0.00	0.04	3.31E-04	8	34	34	4.67E-01	Colon_Transverse
ALCP	ENSG00000120440.13	TTLL2	1.63	0.01	1.03E-01	0.02	0.10	5.49E-08	28	75	75	4.67E-01	Colon_Transverse
ALCP	ENSG00000108448.20	TRIM16L	-1.63	-0.06	1.04E-01	0.00	0.09	3.21E-07	5	23	23	4.67E-01	Colon_Transverse
ALCP	ENSG00000007341.18	ST7L	-1.63	-0.01	1.04E-01	0.04	0.21	6.11E-17	13	42	42	4.67E-01	Colon_Transverse
ALCP	ENSG00000067221.13	STOML1	-1.63	-0.02	1.04E-01	0.01	0.21	3.59E-17	6	15	15	4.67E-01	Colon_Transverse
ALCP	ENSG00000153066.12	TXNDC11	1.63	0.06	1.04E-01	0.00	0.04	5.13E-04	7	12	12	4.68E-01	Colon_Transverse
ALCP	ENSG00000188938.15	FAM120AOS	-1.62	-0.06	1.04E-01	0.00	0.05	1.39E-04	6	34	34	4.70E-01	Colon_Transverse
ALCP	ENSG00000171811.13	CFAP46	-1.62	-0.35	1.04E-01	0.00	0.03	3.66E-03	1	17	17	4.70E-01	Colon_Transverse
ALCP	ENSG00000198898.13	CAPZA2	1.62	0.09	1.05E-01	0.00	0.08	2.33E-06	3	7	7	4.70E-01	Colon_Transverse
ALCP	ENSG00000213512.1	GBP7	1.62	0.01	1.05E-01	0.03	0.32	3.66E-27	24	58	58	4.70E-01	Colon_Transverse
ALCP	ENSG00000111196.9	MAGOHB	1.62	0.03	1.05E-01	0.00	0.04	4.74E-04	20	45	45	4.70E-01	Colon_Transverse
ALCP	ENSG00000143921.6	ABCG8	-1.62	-0.01	1.05E-01	0.03	0.16	6.09E-13	10	31	31	4.70E-01	Colon_Transverse
ALCP	ENSG00000134375.10	TIMM17A	-1.62	-0.23	1.05E-01	0.00	0.14	6.87E-11	5	18	18	4.70E-01	Colon_Transverse
ALCP	ENSG00000150750.7	C11orf53	-1.62	-0.02	1.05E-01	0.00	0.17	1.61E-13	11	22	22	4.70E-01	Colon_Transverse
ALCP	ENSG00000170624.13	SGCD	1.62	14.73	1.05E-01	0.00	0.04	4.81E-04	1	4	4	4.70E-01	Colon_Transverse
ALCP	ENSG00000108439.9	PNPO	1.62	0.03	1.05E-01	0.00	0.04	3.97E-04	19	29	29	4.70E-01	Colon_Transverse
ALCP	ENSG00000181778.4	TMEM252	-1.62	-0.06	1.05E-01	0.00	0.02	2.28E-02	12	16	16	4.70E-01	Colon_Transverse
ALCP	ENSG00000109519.12	GRPEL1	1.62	0.09	1.06E-01	0.00	0.04	3.80E-04	13	33	33	4.70E-01	Colon_Transverse
ALCP	ENSG00000149256.15	TENM4	1.62	0.04	1.06E-01	0.00	0.02	2.70E-02	18	22	22	4.70E-01	Colon_Transverse
ALCP	ENSG00000188322.4	SBK1	1.62	0.03	1.06E-01	0.00	0.06	2.20E-05	9	11	11	4.70E-01	Colon_Transverse
ALCP	ENSG00000048140.17	TSPAN17	-1.62	-0.06	1.06E-01	0.00	0.03	2.78E-03	3	5	5	4.71E-01	Colon_Transverse
ALCP	ENSG00000124780.13	KCNK17	-1.62	-0.03	1.06E-01	0.00	0.02	2.67E-02	28	63	63	4.71E-01	Colon_Transverse
ALCP	ENSG00000110104.11	CCDC86	1.62	0.06	1.06E-01	0.00	0.07	6.37E-06	1	11	11	4.71E-01	Colon_Transverse
ALCP	ENSG00000104774.12	MAN2B1	-1.62	-0.02	1.06E-01	0.00	0.09	3.12E-07	8	12	12	4.71E-01	Colon_Transverse
ALCP	ENSG00000165819.11	METTL3	1.62	0.05	1.06E-01	0.00	0.03	5.51E-03	6	11	11	4.71E-01	Colon_Transverse
ALCP	ENSG00000170412.16	GPRC5C	-1.62	-0.14	1.06E-01	0.00	0.03	4.14E-03	2	6	6	4.71E-01	Colon_Transverse
ALCP	ENSG00000187987.9	ZSCAN23	-1.62	-0.01	1.06E-01	0.01	0.21	5.17E-17	21	23	23	4.71E-01	Colon_Transverse
ALCP	ENSG00000197837.3	HIST4H4	1.61	0.16	1.06E-01	0.00	0.04	1.29E-03	4	9	9	4.71E-01	Colon_Transverse
ALCP	ENSG00000176124.11	DLEU1	-1.61	-0.13	1.06E-01	0.00	0.03	2.73E-03	12	19	19	4.71E-01	Colon_Transverse
ALCP	ENSG00000171298.12	GAA	1.61	0.01	1.07E-01	0.07	0.39	6.31E-36	7	17	17	4.72E-01	Colon_Transverse
ALCP	ENSG00000092009.10	CMA1	1.61	0.79	1.07E-01	0.00	0.03	2.95E-03	1	12	12	4.72E-01	Colon_Transverse
ALCP	ENSG00000267002.2	RP11-242D8.1	-1.61	-0.04	1.07E-01	0.00	0.04	3.21E-04	36	60	60	4.73E-01	Colon_Transverse
ALCP	ENSG00000244693.1	CTAGE8	-1.61	-0.01	1.07E-01	0.03	0.19	2.58E-15	46	67	67	4.73E-01	Colon_Transverse
ALCP	ENSG00000197275.13	RAD54B	-1.61	-0.02	1.07E-01	0.01	0.03	3.19E-03	24	51	51	4.73E-01	Colon_Transverse
ALCP	ENSG00000174917.8	C19orf70	1.61	0.07	1.07E-01	0.00	0.04	9.23E-04	1	3	3	4.73E-01	Colon_Transverse
ALCP	ENSG00000125510.15	OPRL1	1.61	0.02	1.07E-01	0.00	0.13	1.56E-10	3	6	6	4.73E-01	Colon_Transverse
ALCP	ENSG00000187122.16	SLIT1	1.61	0.02	1.08E-01	0.01	0.06	1.52E-05	21	30	30	4.74E-01	Colon_Transverse
ALCP	ENSG00000213347.10	MXD3	1.61	0.03	1.08E-01	0.00	0.25	2.92E-20	19	43	43	4.74E-01	Colon_Transverse
ALCP	ENSG00000172954.13	LCLAT1	1.61	0.03	1.08E-01	0.00	0.12	7.16E-10	14	20	20	4.74E-01	Colon_Transverse
ALCP	ENSG00000146535.13	GNA12	-1.61	-0.03	1.08E-01	0.00	0.14	6.49E-11	12	19	19	4.74E-01	Colon_Transverse
ALCP	ENSG00000177599.12	ZNF491	-1.61	-0.03	1.08E-01	0.00	0.04	1.26E-03	13	33	33	4.74E-01	Colon_Transverse
ALCP	ENSG00000177614.10	PGBD5	-1.61	-0.04	1.08E-01	0.00	0.11	1.36E-08	11	32	32	4.74E-01	Colon_Transverse
ALCP	ENSG00000276045.2	ORAI1	1.61	0.03	1.08E-01	0.00	0.05	1.40E-04	5	9	9	4.74E-01	Colon_Transverse
ALCP	ENSG00000213760.10	ATP6V1G2	-1.60	-0.03	1.09E-01	0.00	0.08	2.26E-06	8	24	24	4.75E-01	Colon_Transverse
ALCP	ENSG00000184602.5	SNN	-1.60	-0.03	1.09E-01	0.00	0.05	2.17E-04	22	38	38	4.75E-01	Colon_Transverse
ALCP	ENSG00000196209.12	SIRPB2	1.60	0.02	1.09E-01	0.01	0.13	2.82E-11	14	27	27	4.75E-01	Colon_Transverse
ALCP	ENSG00000228022.5	HCG20	1.60	0.01	1.09E-01	0.03	0.09	3.66E-07	6	22	22	4.75E-01	Colon_Transverse
ALCP	ENSG00000130433.7	CACNG6	-1.60	-0.05	1.09E-01	0.00	0.09	3.35E-08	8	31	31	4.75E-01	Colon_Transverse
ALCP	ENSG00000151474.21	FRMD4A	-1.60	-28.12	1.09E-01	0.00	0.01	3.85E-02	1	6	6	4.75E-01	Colon_Transverse
ALCP	ENSG00000205038.11	PKHD1L1	-1.60	-0.02	1.09E-01	0.01	0.04	1.42E-03	25	37	37	4.76E-01	Colon_Transverse
ALCP	ENSG00000137860.11	SLC28A2	1.60	0.01	1.09E-01	0.01	0.15	6.04E-12	40	49	49	4.76E-01	Colon_Transverse
ALCP	ENSG00000136478.7	TEX2	-1.60	-0.07	1.09E-01	0.00	0.02	1.27E-02	23	36	36	4.77E-01	Colon_Transverse
ALCP	ENSG00000134077.15	THUMPD3	1.60	0.01	1.10E-01	0.01	0.12	4.67E-10	14	26	26	4.77E-01	Colon_Transverse
ALCP	ENSG00000247317.3	RP11-273G15.2	-1.60	-0.04	1.10E-01	0.00	0.08	1.83E-06	5	11	11	4.77E-01	Colon_Transverse
ALCP	ENSG00000172031.6	EPHX4	1.60	0.02	1.10E-01	0.00	0.02	2.35E-02	4	6	6	4.77E-01	Colon_Transverse
ALCP	ENSG00000178386.12	ZNF223	1.60	0.01	1.10E-01	0.02	0.31	5.35E-26	19	21	21	4.77E-01	Colon_Transverse
ALCP	ENSG00000149548.14	CCDC15	-1.60	-0.01	1.10E-01	0.01	0.08	5.25E-07	19	44	44	4.77E-01	Colon_Transverse
ALCP	ENSG00000198466.11	ZNF587	1.60	0.04	1.10E-01	0.00	0.16	1.41E-12	3	11	11	4.77E-01	Colon_Transverse
ALCP	ENSG00000196739.14	COL27A1	1.60	0.07	1.10E-01	0.00	0.02	1.67E-02	1	2	2	4.77E-01	Colon_Transverse
ALCP	ENSG00000158292.6	GPR153	1.60	0.02	1.10E-01	0.00	0.09	2.27E-07	33	70	70	4.77E-01	Colon_Transverse
ALCP	ENSG00000042980.12	ADAM28	-1.60	-0.04	1.10E-01	0.00	0.07	3.47E-06	38	51	51	4.77E-01	Colon_Transverse
ALCP	ENSG00000167800.9	TBX10	1.60	0.01	1.10E-01	0.01	0.21	2.92E-16	8	13	13	4.77E-01	Colon_Transverse
ALCP	ENSG00000070808.15	CAMK2A	1.60	0.05	1.10E-01	0.00	0.05	7.25E-05	20	37	37	4.77E-01	Colon_Transverse
ALCP	ENSG00000122741.15	DCAF10	-1.60	-0.07	1.10E-01	0.00	0.02	1.33E-02	32	38	38	4.77E-01	Colon_Transverse
ALCP	ENSG00000242282.6	AC108488.4	-1.60	-0.05	1.11E-01	0.00	0.03	2.30E-03	23	40	40	4.77E-01	Colon_Transverse
ALCP	ENSG00000129467.13	ADCY4	-1.60	-0.07	1.11E-01	0.00	0.11	3.70E-09	5	8	8	4.77E-01	Colon_Transverse
ALCP	ENSG00000050165.17	DKK3	-1.59	-0.15	1.11E-01	0.00	0.05	1.20E-04	2	9	9	4.77E-01	Colon_Transverse
ALCP	ENSG00000011638.10	TMEM159	1.59	0.04	1.11E-01	0.00	0.04	7.07E-04	5	7	7	4.78E-01	Colon_Transverse
ALCP	ENSG00000004534.14	RBM6	1.59	0.00	1.11E-01	0.10	0.49	9.83E-50	50	60	60	4.78E-01	Colon_Transverse
ALCP	ENSG00000153291.15	SLC25A27	-1.59	-0.01	1.11E-01	0.01	0.23	1.27E-19	13	16	16	4.78E-01	Colon_Transverse
ALCP	ENSG00000251136.8	RP11-37B2.1	1.59	0.01	1.12E-01	0.02	0.31	1.13E-28	18	31	31	4.79E-01	Colon_Transverse
ALCP	ENSG00000214870.8	AC004540.5	1.59	0.07	1.12E-01	0.00	0.07	6.98E-06	9	20	20	4.79E-01	Colon_Transverse
ALCP	ENSG00000161888.11	SPC24	1.59	0.02	1.12E-01	0.01	0.07	2.79E-06	25	32	32	4.79E-01	Colon_Transverse
ALCP	ENSG00000112981.4	NME5	1.59	0.03	1.12E-01	0.00	0.04	5.46E-04	6	11	11	4.79E-01	Colon_Transverse
ALCP	ENSG00000115596.3	WNT6	1.59	0.14	1.12E-01	0.00	0.04	8.78E-04	6	17	17	4.79E-01	Colon_Transverse
ALCP	ENSG00000214293.8	APTR	1.59	0.02	1.12E-01	0.01	0.10	2.07E-08	10	20	20	4.80E-01	Colon_Transverse
ALCP	ENSG00000163933.9	RFT1	1.59	0.01	1.12E-01	0.05	0.35	1.61E-30	13	21	21	4.80E-01	Colon_Transverse
ALCP	ENSG00000162913.9	C1orf145	-1.59	-0.04	1.12E-01	0.00	0.02	9.35E-03	4	14	14	4.80E-01	Colon_Transverse
ALCP	ENSG00000244219.6	GS1-259H13.2	1.59	0.02	1.12E-01	0.01	0.03	5.10E-03	20	29	29	4.80E-01	Colon_Transverse
ALCP	ENSG00000149503.12	INCENP	-1.59	-0.04	1.13E-01	0.00	0.03	5.75E-03	22	49	49	4.80E-01	Colon_Transverse
ALCP	ENSG00000073584.18	SMARCE1	1.59	0.02	1.13E-01	0.01	0.19	3.71E-15	8	9	9	4.80E-01	Colon_Transverse
ALCP	ENSG00000104903.4	LYL1	1.59	0.03	1.13E-01	0.00	0.04	6.09E-04	25	37	37	4.81E-01	Colon_Transverse
ALCP	ENSG00000073670.13	ADAM11	1.59	0.08	1.13E-01	0.00	0.02	2.05E-02	4	6	6	4.81E-01	Colon_Transverse
ALCP	ENSG00000100558.8	PLEK2	-1.59	-0.02	1.13E-01	0.00	0.18	3.47E-14	6	17	17	4.81E-01	Colon_Transverse
ALCP	ENSG00000111639.7	MRPL51	1.58	0.09	1.13E-01	0.00	0.04	1.49E-03	6	22	22	4.81E-01	Colon_Transverse
ALCP	ENSG00000260300.5	RP11-505K9.4	-1.58	-0.02	1.13E-01	0.01	0.09	1.11E-07	7	10	10	4.81E-01	Colon_Transverse
ALCP	ENSG00000254531.1	FLJ20021	-1.58	-0.02	1.13E-01	0.01	0.15	2.46E-12	27	55	55	4.81E-01	Colon_Transverse
ALCP	ENSG00000163518.10	FCRL4	1.58	0.03	1.13E-01	0.00	0.02	1.27E-02	13	26	26	4.81E-01	Colon_Transverse
ALCP	ENSG00000170502.12	NUDT9	-1.58	-0.02	1.14E-01	0.01	0.14	2.39E-11	26	40	40	4.81E-01	Colon_Transverse
ALCP	ENSG00000160282.13	FTCD	-1.58	-0.09	1.14E-01	0.00	0.26	6.14E-21	1	36	36	4.81E-01	Colon_Transverse
ALCP	ENSG00000104312.7	RIPK2	-1.58	-0.02	1.14E-01	0.00	0.02	8.93E-03	15	34	34	4.81E-01	Colon_Transverse
ALCP	ENSG00000112763.15	BTN2A1	-1.58	-0.04	1.14E-01	0.00	0.08	1.33E-06	14	16	16	4.81E-01	Colon_Transverse
ALCP	ENSG00000140511.11	HAPLN3	1.58	0.03	1.14E-01	0.00	0.05	9.93E-05	6	9	9	4.81E-01	Colon_Transverse
ALCP	ENSG00000155530.2	LRGUK	1.58	0.01	1.14E-01	0.02	0.25	8.26E-21	72	174	174	4.81E-01	Colon_Transverse
ALCP	ENSG00000204576.11	PRR3	1.58	0.05	1.14E-01	0.00	0.02	3.60E-02	6	18	18	4.82E-01	Colon_Transverse
ALCP	ENSG00000058085.14	LAMC2	1.58	0.09	1.14E-01	0.00	0.04	5.78E-04	10	16	16	4.82E-01	Colon_Transverse
ALCP	ENSG00000103342.12	GSPT1	-1.58	-0.04	1.15E-01	0.00	0.02	1.18E-02	19	28	28	4.82E-01	Colon_Transverse
ALCP	ENSG00000245937.7	LINC01184	-1.58	-0.03	1.15E-01	0.00	0.17	1.60E-13	22	49	49	4.82E-01	Colon_Transverse
ALCP	ENSG00000138593.8	SECISBP2L	1.58	0.07	1.15E-01	0.00	0.02	3.29E-02	16	44	44	4.82E-01	Colon_Transverse
ALCP	ENSG00000075826.16	SEC31B	-1.58	-0.01	1.15E-01	0.03	0.32	4.30E-28	50	58	58	4.82E-01	Colon_Transverse
ALCP	ENSG00000129562.10	DAD1	1.58	0.03	1.15E-01	0.01	0.03	3.21E-03	95	201	201	4.83E-01	Colon_Transverse
ALCP	ENSG00000072736.18	NFATC3	1.58	0.07	1.15E-01	0.00	0.18	2.56E-14	10	17	17	4.83E-01	Colon_Transverse
ALCP	ENSG00000130255.12	RPL36	-1.58	-0.05	1.15E-01	0.00	0.03	1.52E-03	2	4	4	4.83E-01	Colon_Transverse
ALCP	ENSG00000182359.14	KBTBD3	-1.57	-0.09	1.16E-01	0.00	0.02	2.15E-02	3	9	9	4.85E-01	Colon_Transverse
ALCP	ENSG00000230939.1	RP11-314C16.1	-1.57	-0.01	1.16E-01	0.01	0.14	5.00E-11	105	120	120	4.86E-01	Colon_Transverse
ALCP	ENSG00000181381.13	DDX60L	-1.57	-0.01	1.16E-01	0.01	0.10	5.00E-08	43	70	70	4.86E-01	Colon_Transverse
ALCP	ENSG00000165813.18	CCDC186	1.57	0.02	1.17E-01	0.01	0.05	2.06E-04	61	144	144	4.86E-01	Colon_Transverse
ALCP	ENSG00000151276.23	MAGI1	1.57	0.13	1.17E-01	0.00	0.02	2.78E-02	3	6	6	4.86E-01	Colon_Transverse
ALCP	ENSG00000198837.9	DENND4B	1.57	0.05	1.17E-01	0.00	0.11	2.56E-09	21	52	52	4.86E-01	Colon_Transverse
ALCP	ENSG00000101181.17	MTG2	-1.57	-0.01	1.17E-01	0.01	0.08	9.53E-07	14	46	46	4.86E-01	Colon_Transverse
ALCP	ENSG00000183621.15	ZNF438	1.57	0.12	1.17E-01	0.00	0.01	4.23E-02	6	8	8	4.86E-01	Colon_Transverse
ALCP	ENSG00000169570.9	DTWD2	1.57	0.05	1.17E-01	0.00	0.01	4.80E-02	2	5	5	4.86E-01	Colon_Transverse
ALCP	ENSG00000175048.16	ZDHHC14	1.57	0.03	1.17E-01	0.00	0.06	1.97E-05	20	36	36	4.86E-01	Colon_Transverse
ALCP	ENSG00000126777.17	KTN1	1.57	0.04	1.17E-01	0.00	0.02	1.29E-02	20	40	40	4.86E-01	Colon_Transverse
ALCP	ENSG00000156876.9	SASS6	-1.57	-0.03	1.17E-01	0.00	0.02	2.37E-02	18	36	36	4.87E-01	Colon_Transverse
ALCP	ENSG00000136891.13	TEX10	-1.57	-0.04	1.17E-01	0.00	0.02	2.10E-02	14	27	27	4.87E-01	Colon_Transverse
ALCP	ENSG00000185591.9	SP1	-1.57	-0.02	1.17E-01	0.00	0.15	1.01E-11	18	28	28	4.87E-01	Colon_Transverse
ALCP	ENSG00000002919.14	SNX11	1.57	0.02	1.17E-01	0.01	0.14	4.78E-11	19	21	21	4.87E-01	Colon_Transverse
ALCP	ENSG00000272505.1	RP11-981G7.6	1.56	0.04	1.18E-01	0.00	0.15	7.56E-12	7	29	29	4.89E-01	Colon_Transverse
ALCP	ENSG00000161692.17	DBF4B	1.56	0.02	1.18E-01	0.01	0.38	1.21E-34	37	74	74	4.89E-01	Colon_Transverse
ALCP	ENSG00000259330.2	INAFM2	1.56	0.08	1.18E-01	0.00	0.01	3.96E-02	6	15	15	4.89E-01	Colon_Transverse
ALCP	ENSG00000041988.15	THAP3	1.56	0.03	1.18E-01	0.00	0.05	1.57E-04	8	9	9	4.89E-01	Colon_Transverse
ALCP	ENSG00000196553.14	LINC00238	1.56	0.03	1.19E-01	0.00	0.09	2.23E-07	56	70	70	4.91E-01	Colon_Transverse
ALCP	ENSG00000121904.17	CSMD2	-1.56	-5.28	1.19E-01	0.00	0.03	5.95E-03	1	3	3	4.94E-01	Colon_Transverse
ALCP	ENSG00000089022.13	MAPKAPK5	-1.56	-0.06	1.19E-01	0.00	0.02	1.05E-02	28	31	31	4.94E-01	Colon_Transverse
ALCP	ENSG00000126602.10	TRAP1	-1.55	-0.02	1.20E-01	0.01	0.43	1.77E-39	2	5	5	4.96E-01	Colon_Transverse
ALCP	ENSG00000172594.12	SMPDL3A	-1.55	-0.07	1.20E-01	0.00	0.04	3.94E-04	39	68	68	4.96E-01	Colon_Transverse
ALCP	ENSG00000143575.14	HAX1	-1.55	-0.29	1.20E-01	0.00	0.05	9.61E-05	5	9	9	4.96E-01	Colon_Transverse
ALCP	ENSG00000196071.4	OR2L13	-1.55	-0.01	1.20E-01	0.02	0.08	5.27E-07	38	50	50	4.96E-01	Colon_Transverse
ALCP	ENSG00000197408.8	CYP2B6	-1.55	-0.05	1.20E-01	0.00	0.10	3.22E-08	3	15	15	4.96E-01	Colon_Transverse
ALCP	ENSG00000171806.11	METTL18	1.55	0.01	1.21E-01	0.07	0.36	3.53E-32	76	89	89	4.96E-01	Colon_Transverse
ALCP	ENSG00000131669.9	NINJ1	1.55	0.02	1.21E-01	0.00	0.12	1.53E-09	8	22	22	4.96E-01	Colon_Transverse
ALCP	ENSG00000130158.13	DOCK6	1.55	0.07	1.21E-01	0.00	0.09	1.03E-07	13	44	44	4.96E-01	Colon_Transverse
ALCP	ENSG00000112139.14	MDGA1	-1.55	-0.01	1.21E-01	0.07	0.56	1.86E-60	7	14	14	4.96E-01	Colon_Transverse
ALCP	ENSG00000164291.16	ARSK	1.55	0.06	1.21E-01	0.00	0.04	9.65E-04	11	25	25	4.96E-01	Colon_Transverse
ALCP	ENSG00000120438.11	TCP1	-1.55	-0.02	1.21E-01	0.00	0.12	4.86E-10	11	19	19	4.96E-01	Colon_Transverse
ALCP	ENSG00000146729.9	GBAS	-1.55	-0.07	1.21E-01	0.00	0.03	6.15E-03	5	9	9	4.96E-01	Colon_Transverse
ALCP	ENSG00000100714.15	MTHFD1	-1.55	-0.03	1.22E-01	0.00	0.05	1.78E-04	29	44	44	4.98E-01	Colon_Transverse
ALCP	ENSG00000271109.1	CTC-523E23.11	-1.55	-0.03	1.22E-01	0.00	0.11	4.81E-09	15	27	27	4.98E-01	Colon_Transverse
ALCP	ENSG00000149599.15	DUSP15	-1.55	-0.02	1.22E-01	0.00	0.13	1.17E-10	5	13	13	5.00E-01	Colon_Transverse
ALCP	ENSG00000151748.14	SAV1	-1.54	-0.04	1.23E-01	0.00	0.09	1.06E-07	9	26	26	5.01E-01	Colon_Transverse
ALCP	ENSG00000112137.17	PHACTR1	-1.54	-0.03	1.23E-01	0.00	0.05	1.29E-04	16	23	23	5.01E-01	Colon_Transverse
ALCP	ENSG00000161202.17	DVL3	-1.54	-0.07	1.23E-01	0.00	0.02	7.63E-03	10	26	26	5.01E-01	Colon_Transverse
ALCP	ENSG00000257060.6	RP11-266O8.1	1.54	0.03	1.23E-01	0.00	0.03	3.57E-03	5	11	11	5.01E-01	Colon_Transverse
ALCP	ENSG00000263627.1	PPP4R1-AS1	1.54	0.01	1.23E-01	0.06	0.18	3.72E-14	24	50	50	5.01E-01	Colon_Transverse
ALCP	ENSG00000136811.16	ODF2	-1.54	-0.10	1.24E-01	0.00	0.05	1.35E-04	10	14	14	5.03E-01	Colon_Transverse
ALCP	ENSG00000196196.2	HRCT1	-1.54	-0.01	1.24E-01	0.01	0.18	4.30E-14	46	79	79	5.03E-01	Colon_Transverse
ALCP	ENSG00000125844.15	RRBP1	-1.54	-0.03	1.24E-01	0.00	0.04	4.55E-04	37	61	61	5.03E-01	Colon_Transverse
ALCP	ENSG00000173930.8	SLCO4C1	-1.54	-0.04	1.24E-01	0.00	0.03	3.09E-03	21	69	69	5.04E-01	Colon_Transverse
ALCP	ENSG00000177000.10	MTHFR	1.54	0.02	1.24E-01	0.01	0.19	2.92E-15	9	15	15	5.04E-01	Colon_Transverse
ALCP	ENSG00000133606.10	MKRN1	-1.54	-0.06	1.24E-01	0.00	0.02	3.75E-02	33	60	60	5.04E-01	Colon_Transverse
ALCP	ENSG00000270074.1	RP11-351I21.11	-1.53	-0.02	1.25E-01	0.01	0.14	2.10E-11	6	21	21	5.06E-01	Colon_Transverse
ALCP	ENSG00000121481.10	RNF2	-1.53	-0.60	1.25E-01	0.00	0.01	4.40E-02	1	8	8	5.06E-01	Colon_Transverse
ALCP	ENSG00000231852.6	CYP21A2	-1.53	-0.02	1.25E-01	0.01	0.06	3.76E-05	4	4	4	5.06E-01	Colon_Transverse
ALCP	ENSG00000183793.13	NPIPA5	-1.53	0.00	1.25E-01	0.10	0.38	1.43E-34	33	79	79	5.06E-01	Colon_Transverse
ALCP	ENSG00000168159.11	RNF187	1.53	0.02	1.25E-01	0.00	0.06	1.35E-05	40	95	95	5.06E-01	Colon_Transverse
ALCP	ENSG00000101745.16	ANKRD12	-1.53	-0.59	1.25E-01	0.00	0.02	3.75E-02	1	8	8	5.06E-01	Colon_Transverse
ALCP	ENSG00000170099.5	SERPINA6	1.53	0.07	1.26E-01	0.00	0.03	2.15E-03	15	40	40	5.06E-01	Colon_Transverse
ALCP	ENSG00000083828.15	ZNF586	-1.53	-0.02	1.26E-01	0.01	0.11	3.46E-09	19	53	53	5.06E-01	Colon_Transverse
ALCP	ENSG00000119147.9	C2orf40	-1.53	-0.02	1.26E-01	0.00	0.11	1.46E-08	23	41	41	5.06E-01	Colon_Transverse
ALCP	ENSG00000188038.7	NRN1L	-1.53	-0.05	1.26E-01	0.00	0.02	1.65E-02	2	2	2	5.06E-01	Colon_Transverse
ALCP	ENSG00000163728.10	TTC14	-1.53	-0.03	1.26E-01	0.00	0.14	1.14E-10	40	51	51	5.06E-01	Colon_Transverse
ALCP	ENSG00000014164.6	ZC3H3	1.53	0.02	1.26E-01	0.01	0.47	6.08E-46	11	28	28	5.06E-01	Colon_Transverse
ALCP	ENSG00000135297.15	MTO1	1.53	0.02	1.26E-01	0.01	0.15	6.55E-12	53	77	77	5.06E-01	Colon_Transverse
ALCP	ENSG00000146411.5	SLC2A12	-1.53	-0.07	1.26E-01	0.00	0.03	3.55E-03	5	21	21	5.06E-01	Colon_Transverse
ALCP	ENSG00000143847.15	PPFIA4	1.53	0.03	1.26E-01	0.00	0.06	1.24E-05	12	36	36	5.06E-01	Colon_Transverse
ALCP	ENSG00000049449.8	RCN1	-1.53	-0.02	1.26E-01	0.01	0.19	7.35E-15	2	4	4	5.07E-01	Colon_Transverse
ALCP	ENSG00000158985.13	CDC42SE2	1.53	0.04	1.27E-01	0.00	0.06	5.44E-05	19	32	32	5.08E-01	Colon_Transverse
ALCP	ENSG00000170962.12	PDGFD	1.53	0.04	1.27E-01	0.00	0.03	2.31E-03	2	7	7	5.08E-01	Colon_Transverse
ALCP	ENSG00000224531.5	SMIM13	1.53	0.04	1.27E-01	0.00	0.02	3.74E-02	25	32	32	5.08E-01	Colon_Transverse
ALCP	ENSG00000088305.18	DNMT3B	1.53	0.09	1.27E-01	0.00	0.13	1.24E-10	12	37	37	5.08E-01	Colon_Transverse
ALCP	ENSG00000154451.14	GBP5	1.53	0.08	1.27E-01	0.00	0.05	1.47E-04	5	12	12	5.09E-01	Colon_Transverse
ALCP	ENSG00000121690.10	DEPDC7	1.52	0.02	1.27E-01	0.00	0.05	1.11E-04	1	17	17	5.09E-01	Colon_Transverse
ALCP	ENSG00000166743.9	ACSM1	1.52	0.01	1.28E-01	0.05	0.22	3.08E-17	29	29	29	5.10E-01	Colon_Transverse
ALCP	ENSG00000261587.2	TMEM249	-1.52	-0.05	1.28E-01	0.00	0.07	9.67E-06	4	29	29	5.10E-01	Colon_Transverse
ALCP	ENSG00000146192.14	FGD2	-1.52	-0.04	1.28E-01	0.00	0.03	1.72E-03	10	16	16	5.10E-01	Colon_Transverse
ALCP	ENSG00000196460.12	RFX8	-1.52	-0.05	1.28E-01	0.00	0.04	4.21E-04	6	19	19	5.10E-01	Colon_Transverse
ALCP	ENSG00000168952.15	STXBP6	-1.52	-0.03	1.28E-01	0.00	0.04	1.10E-03	8	8	8	5.10E-01	Colon_Transverse
ALCP	ENSG00000176204.13	LRRTM4	1.52	0.06	1.28E-01	0.00	0.04	8.78E-04	12	30	30	5.11E-01	Colon_Transverse
ALCP	ENSG00000166033.11	HTRA1	1.52	0.04	1.29E-01	0.00	0.04	7.32E-04	27	44	44	5.11E-01	Colon_Transverse
ALCP	ENSG00000253764.1	RP11-439C15.4	-1.52	-0.06	1.29E-01	0.00	0.09	1.60E-07	3	12	12	5.11E-01	Colon_Transverse
ALCP	ENSG00000141971.12	MVB12A	-1.52	-0.08	1.29E-01	0.00	0.17	4.62E-13	18	29	29	5.11E-01	Colon_Transverse
ALCP	ENSG00000111700.12	SLCO1B3	1.52	0.01	1.29E-01	0.02	0.09	3.29E-07	16	29	29	5.11E-01	Colon_Transverse
ALCP	ENSG00000167272.10	POP5	-1.52	-0.05	1.29E-01	0.00	0.04	3.66E-04	19	37	37	5.11E-01	Colon_Transverse
ALCP	ENSG00000189007.15	ADAT2	1.52	0.09	1.29E-01	0.00	0.15	8.69E-12	6	21	21	5.11E-01	Colon_Transverse
ALCP	ENSG00000173545.4	ZNF622	-1.52	-0.09	1.29E-01	0.00	0.04	9.69E-04	4	10	10	5.11E-01	Colon_Transverse
ALCP	ENSG00000205707.10	ETFRF1	-1.52	-0.04	1.29E-01	0.00	0.07	5.05E-06	9	19	19	5.11E-01	Colon_Transverse
ALCP	ENSG00000170955.9	PRKCDBP	1.52	0.01	1.29E-01	0.01	0.38	2.56E-34	58	80	80	5.11E-01	Colon_Transverse
ALCP	ENSG00000100554.11	ATP6V1D	-1.52	-0.02	1.29E-01	0.01	0.28	3.29E-23	81	104	104	5.11E-01	Colon_Transverse
ALCP	ENSG00000198860.11	TSEN15	-1.52	-0.04	1.30E-01	0.00	0.03	2.13E-03	24	32	32	5.11E-01	Colon_Transverse
ALCP	ENSG00000168546.10	GFRA2	-1.52	-0.02	1.30E-01	0.01	0.15	5.06E-12	7	13	13	5.11E-01	Colon_Transverse
ALCP	ENSG00000142675.17	CNKSR1	-1.52	-0.03	1.30E-01	0.00	0.08	8.88E-07	21	39	39	5.11E-01	Colon_Transverse
ALCP	ENSG00000196911.10	KPNA5	1.51	0.06	1.30E-01	0.00	0.04	1.32E-03	20	37	37	5.11E-01	Colon_Transverse
ALCP	ENSG00000178538.9	CA8	-1.51	-0.03	1.30E-01	0.00	0.09	8.50E-08	15	36	36	5.11E-01	Colon_Transverse
ALCP	ENSG00000127952.16	STYXL1	-1.51	-0.01	1.30E-01	0.02	0.50	1.17E-48	21	24	24	5.11E-01	Colon_Transverse
ALCP	ENSG00000242247.10	ARFGAP3	1.51	0.03	1.30E-01	0.00	0.08	1.23E-06	5	20	20	5.11E-01	Colon_Transverse
ALCP	ENSG00000185133.13	INPP5J	-1.51	-0.69	1.30E-01	0.00	0.09	8.87E-08	1	9	9	5.11E-01	Colon_Transverse
ALCP	ENSG00000137710.14	RDX	1.51	0.06	1.30E-01	0.00	0.22	1.70E-17	7	21	21	5.12E-01	Colon_Transverse
ALCP	ENSG00000177628.15	GBA	1.51	0.05	1.30E-01	0.00	0.05	8.08E-05	9	19	19	5.12E-01	Colon_Transverse
ALCP	ENSG00000048740.18	CELF2	1.51	0.56	1.30E-01	0.00	0.02	9.23E-03	1	7	7	5.12E-01	Colon_Transverse
ALCP	ENSG00000013306.15	SLC25A39	-1.51	-0.12	1.31E-01	0.00	0.13	2.47E-10	10	25	25	5.12E-01	Colon_Transverse
ALCP	ENSG00000244953.1	RP11-613D13.8	-1.51	-0.02	1.31E-01	0.01	0.05	6.68E-05	4	6	6	5.13E-01	Colon_Transverse
ALCP	ENSG00000126456.15	IRF3	1.51	0.05	1.31E-01	0.00	0.10	1.97E-08	12	25	25	5.13E-01	Colon_Transverse
ALCP	ENSG00000143412.9	ANXA9	-1.51	-0.18	1.31E-01	0.00	0.06	1.51E-05	3	11	11	5.13E-01	Colon_Transverse
ALCP	ENSG00000283317.1	RP11-122G18.11	-1.51	-0.01	1.31E-01	0.06	0.21	1.82E-17	46	68	68	5.13E-01	Colon_Transverse
ALCP	ENSG00000164823.9	OSGIN2	1.51	0.09	1.31E-01	0.00	0.02	2.03E-02	16	34	34	5.13E-01	Colon_Transverse
ALCP	ENSG00000132694.18	ARHGEF11	1.51	0.05	1.31E-01	0.00	0.02	9.78E-03	20	34	34	5.13E-01	Colon_Transverse
ALCP	ENSG00000164331.9	ANKRA2	1.51	0.05	1.32E-01	0.00	0.02	9.94E-03	18	27	27	5.14E-01	Colon_Transverse
ALCP	ENSG00000166200.14	COPS2	1.51	0.05	1.32E-01	0.00	0.03	2.39E-03	52	63	63	5.14E-01	Colon_Transverse
ALCP	ENSG00000235172.7	LINC01366	1.51	0.01	1.32E-01	0.01	0.02	3.67E-02	7	14	14	5.15E-01	Colon_Transverse
ALCP	ENSG00000111615.13	KRR1	-1.50	-0.03	1.32E-01	0.00	0.16	1.72E-12	44	55	55	5.16E-01	Colon_Transverse
ALCP	ENSG00000263004.1	RP11-166P13.3	-1.50	-0.03	1.33E-01	0.00	0.19	3.95E-15	2	7	7	5.16E-01	Colon_Transverse
ALCP	ENSG00000237172.3	B3GNT9	-1.50	-1.42	1.33E-01	0.00	0.10	2.48E-08	2	6	6	5.16E-01	Colon_Transverse
ALCP	ENSG00000117266.15	CDK18	-1.50	-0.06	1.33E-01	0.00	0.05	2.62E-04	2	9	9	5.16E-01	Colon_Transverse
ALCP	ENSG00000186026.6	ZNF284	-1.50	-0.01	1.33E-01	0.01	0.11	4.92E-09	23	30	30	5.16E-01	Colon_Transverse
ALCP	ENSG00000229520.1	LINC00404	-1.50	-0.02	1.33E-01	0.01	0.03	2.53E-03	34	74	74	5.16E-01	Colon_Transverse
ALCP	ENSG00000035862.12	TIMP2	1.50	0.06	1.33E-01	0.00	0.03	5.98E-03	23	68	68	5.17E-01	Colon_Transverse
ALCP	ENSG00000143194.12	MAEL	1.50	0.05	1.34E-01	0.00	0.16	1.17E-12	7	17	17	5.17E-01	Colon_Transverse
ALCP	ENSG00000274220.1	RP11-77K12.9	1.50	0.03	1.34E-01	0.00	0.04	6.65E-04	11	14	14	5.17E-01	Colon_Transverse
ALCP	ENSG00000272335.1	RP11-53O19.3	-1.50	-0.04	1.34E-01	0.00	0.03	2.60E-03	30	52	52	5.17E-01	Colon_Transverse
ALCP	ENSG00000142082.14	SIRT3	1.50	0.01	1.34E-01	0.01	0.25	2.53E-20	16	23	23	5.17E-01	Colon_Transverse
ALCP	ENSG00000197774.12	EME2	-1.50	-0.04	1.34E-01	0.00	0.23	5.32E-19	5	12	12	5.17E-01	Colon_Transverse
ALCP	ENSG00000173156.6	RHOD	-1.50	-0.06	1.34E-01	0.00	0.27	6.36E-23	12	26	26	5.17E-01	Colon_Transverse
ALCP	ENSG00000189280.3	GJB5	-1.50	-0.11	1.34E-01	0.00	0.14	2.86E-11	2	9	9	5.17E-01	Colon_Transverse
ALCP	ENSG00000146263.11	MMS22L	1.50	0.03	1.34E-01	0.00	0.05	6.36E-05	8	11	11	5.17E-01	Colon_Transverse
ALCP	ENSG00000235750.9	KIAA0040	-1.50	-0.02	1.34E-01	0.00	0.12	1.09E-09	12	18	18	5.17E-01	Colon_Transverse
ALCP	ENSG00000147419.17	CCDC25	1.50	0.02	1.34E-01	0.00	0.05	9.74E-05	9	21	21	5.17E-01	Colon_Transverse
ALCP	ENSG00000173327.7	MAP3K11	-1.50	-0.04	1.34E-01	0.00	0.22	1.09E-17	3	8	8	5.17E-01	Colon_Transverse
ALCP	ENSG00000270171.1	RP11-338N10.1	1.50	0.01	1.34E-01	0.01	0.09	2.09E-07	3	6	6	5.17E-01	Colon_Transverse
ALCP	ENSG00000204084.12	INPP5B	-1.50	-0.01	1.34E-01	0.01	0.41	6.61E-37	14	34	34	5.17E-01	Colon_Transverse
ALCP	ENSG00000163161.12	ERCC3	-1.50	-0.01	1.34E-01	0.01	0.23	1.23E-18	46	102	102	5.17E-01	Colon_Transverse
ALCP	ENSG00000161999.11	JMJD8	1.50	0.10	1.34E-01	0.00	0.08	6.29E-07	11	42	42	5.17E-01	Colon_Transverse
ALCP	ENSG00000130244.12	FAM98C	1.50	0.06	1.35E-01	0.00	0.04	6.32E-04	2	2	2	5.17E-01	Colon_Transverse
ALCP	ENSG00000108091.10	CCDC6	-1.50	-0.02	1.35E-01	0.00	0.07	4.78E-06	17	24	24	5.17E-01	Colon_Transverse
ALCP	ENSG00000068784.12	SRBD1	-1.50	-0.10	1.35E-01	0.00	0.06	1.89E-05	3	11	11	5.17E-01	Colon_Transverse
ALCP	ENSG00000176393.10	RNPEP	-1.49	-0.03	1.35E-01	0.00	0.14	5.58E-11	22	50	50	5.17E-01	Colon_Transverse
ALCP	ENSG00000175164.13	ABO	-1.49	-0.02	1.35E-01	0.00	0.28	8.87E-24	23	56	56	5.17E-01	Colon_Transverse
ALCP	ENSG00000132141.13	CCT6B	-1.49	-0.07	1.35E-01	0.00	0.15	1.55E-11	5	23	23	5.17E-01	Colon_Transverse
ALCP	ENSG00000198887.8	SMC5	1.49	0.06	1.35E-01	0.00	0.01	4.38E-02	8	21	21	5.17E-01	Colon_Transverse
ALCP	ENSG00000114744.8	COMMD2	1.49	0.02	1.35E-01	0.01	0.11	9.30E-09	15	21	21	5.17E-01	Colon_Transverse
ALCP	ENSG00000187624.8	C17orf97	1.49	0.00	1.35E-01	0.16	0.57	3.36E-60	6	27	27	5.18E-01	Colon_Transverse
ALCP	ENSG00000005448.16	WDR54	1.49	0.03	1.36E-01	0.00	0.06	2.30E-05	9	16	16	5.19E-01	Colon_Transverse
ALCP	ENSG00000188033.9	ZNF490	-1.49	-0.02	1.36E-01	0.01	0.02	2.55E-02	19	33	33	5.19E-01	Colon_Transverse
ALCP	ENSG00000144134.18	RABL2A	-1.49	-0.01	1.36E-01	0.01	0.18	4.55E-14	124	206	206	5.19E-01	Colon_Transverse
ALCP	ENSG00000113356.11	POLR3G	-1.49	-0.03	1.36E-01	0.00	0.07	1.11E-05	18	52	52	5.19E-01	Colon_Transverse
ALCP	ENSG00000239713.8	APOBEC3G	1.49	0.02	1.36E-01	0.00	0.18	6.01E-14	22	60	60	5.19E-01	Colon_Transverse
ALCP	ENSG00000183431.11	SF3A3	-1.49	-0.04	1.36E-01	0.00	0.11	7.49E-09	27	43	43	5.20E-01	Colon_Transverse
ALCP	ENSG00000156414.18	TDRD9	-1.49	-0.01	1.37E-01	0.04	0.15	3.61E-12	21	51	51	5.20E-01	Colon_Transverse
ALCP	ENSG00000105136.20	ZNF419	-1.49	-0.04	1.37E-01	0.00	0.06	2.86E-05	31	49	49	5.20E-01	Colon_Transverse
ALCP	ENSG00000140323.5	DISP2	1.49	0.02	1.37E-01	0.01	0.11	1.31E-08	27	49	49	5.20E-01	Colon_Transverse
ALCP	ENSG00000180398.11	MCFD2	1.49	0.86	1.37E-01	0.00	0.09	3.55E-07	3	10	10	5.20E-01	Colon_Transverse
ALCP	ENSG00000138459.8	SLC35A5	-1.49	-0.03	1.37E-01	0.00	0.15	3.74E-12	24	43	43	5.20E-01	Colon_Transverse
ALCP	ENSG00000127511.9	SIN3B	-1.49	-0.10	1.38E-01	0.00	0.03	4.68E-03	10	35	35	5.20E-01	Colon_Transverse
ALCP	ENSG00000013288.8	MAN2B2	1.48	0.03	1.38E-01	0.00	0.20	2.73E-16	9	23	23	5.20E-01	Colon_Transverse
ALCP	ENSG00000101574.14	METTL4	-1.48	-0.05	1.38E-01	0.00	0.03	5.22E-03	13	24	24	5.20E-01	Colon_Transverse
ALCP	ENSG00000135372.8	NAT10	1.48	0.03	1.38E-01	0.00	0.08	1.95E-06	66	116	116	5.20E-01	Colon_Transverse
ALCP	ENSG00000267475.1	CTD-2538C1.2	-1.48	-0.02	1.38E-01	0.01	0.09	1.72E-07	29	71	71	5.20E-01	Colon_Transverse
ALCP	ENSG00000095002.13	MSH2	1.48	0.01	1.38E-01	0.02	0.46	7.42E-44	4	8	8	5.20E-01	Colon_Transverse
ALCP	ENSG00000162444.11	RBP7	-1.48	-0.02	1.38E-01	0.00	0.04	4.33E-04	16	30	30	5.20E-01	Colon_Transverse
ALCP	ENSG00000124172.9	ATP5E	-1.48	-0.09	1.38E-01	0.00	0.04	5.09E-04	13	47	47	5.20E-01	Colon_Transverse
ALCP	ENSG00000165983.14	PTER	-1.48	-0.02	1.38E-01	0.01	0.16	1.36E-12	19	28	28	5.20E-01	Colon_Transverse
ALCP	ENSG00000162782.15	TDRD5	1.48	0.01	1.38E-01	0.02	0.25	5.92E-20	24	39	39	5.20E-01	Colon_Transverse
ALCP	ENSG00000072135.12	PTPN18	1.48	0.08	1.38E-01	0.00	0.08	1.83E-06	31	50	50	5.20E-01	Colon_Transverse
ALCP	ENSG00000065457.10	ADAT1	-1.48	0.00	1.38E-01	0.12	0.45	1.33E-42	27	49	49	5.20E-01	Colon_Transverse
ALCP	ENSG00000143850.13	PLEKHA6	1.48	0.03	1.38E-01	0.00	0.09	1.38E-07	15	21	21	5.20E-01	Colon_Transverse
ALCP	ENSG00000115084.13	SLC35F5	-1.48	-0.02	1.38E-01	0.00	0.07	4.12E-06	24	27	27	5.20E-01	Colon_Transverse
ALCP	ENSG00000114544.16	SLC41A3	1.48	0.01	1.39E-01	0.01	0.32	3.42E-26	29	51	51	5.22E-01	Colon_Transverse
ALCP	ENSG00000148942.14	SLC5A12	-1.48	-0.02	1.39E-01	0.01	0.03	5.30E-03	8	19	19	5.22E-01	Colon_Transverse
ALCP	ENSG00000130175.9	PRKCSH	1.48	0.07	1.39E-01	0.00	0.06	4.57E-05	17	19	19	5.22E-01	Colon_Transverse
ALCP	ENSG00000271046.1	RP11-138I18.2	-1.48	-0.08	1.39E-01	0.00	0.09	3.74E-07	2	11	11	5.22E-01	Colon_Transverse
ALCP	ENSG00000168672.3	FAM84B	1.48	0.05	1.39E-01	0.00	0.04	7.88E-04	11	32	32	5.22E-01	Colon_Transverse
ALCP	ENSG00000104964.14	AES	-1.48	-0.03	1.40E-01	0.00	0.10	1.58E-08	11	40	40	5.23E-01	Colon_Transverse
ALCP	ENSG00000271815.1	CTD-2235C13.3	1.48	0.02	1.40E-01	0.00	0.01	4.00E-02	16	27	27	5.23E-01	Colon_Transverse
ALCP	ENSG00000117281.15	CD160	-1.48	-0.03	1.40E-01	0.00	0.01	4.30E-02	1	31	31	5.23E-01	Colon_Transverse
ALCP	ENSG00000215845.10	TSTD1	-1.48	-0.03	1.40E-01	0.00	0.13	2.93E-10	34	43	43	5.23E-01	Colon_Transverse
ALCP	ENSG00000189129.13	PLAC9	-1.48	-0.02	1.40E-01	0.00	0.06	1.10E-05	22	36	36	5.23E-01	Colon_Transverse
ALCP	ENSG00000187676.7	B3GLCT	1.47	0.02	1.41E-01	0.01	0.09	2.88E-07	7	16	16	5.25E-01	Colon_Transverse
ALCP	ENSG00000105852.10	PON3	-1.47	-0.01	1.41E-01	0.02	0.26	5.23E-22	30	43	43	5.25E-01	Colon_Transverse
ALCP	ENSG00000232850.3	PTGES2-AS1	1.47	0.02	1.41E-01	0.00	0.09	1.04E-07	25	35	35	5.25E-01	Colon_Transverse
ALCP	ENSG00000232229.5	LINC00865	-1.47	0.00	1.41E-01	0.08	0.54	2.54E-57	10	14	14	5.25E-01	Colon_Transverse
ALCP	ENSG00000188089.13	PLA2G4E	-1.47	-0.02	1.41E-01	0.01	0.06	1.45E-05	19	29	29	5.25E-01	Colon_Transverse
ALCP	ENSG00000185261.14	KIAA0825	1.47	0.09	1.41E-01	0.00	0.03	6.12E-03	10	15	15	5.25E-01	Colon_Transverse
ALCP	ENSG00000156413.13	FUT6	1.47	0.13	1.41E-01	0.00	0.06	9.35E-06	2	6	6	5.25E-01	Colon_Transverse
ALCP	ENSG00000078043.15	PIAS2	1.47	0.04	1.41E-01	0.00	0.12	2.43E-09	7	29	29	5.25E-01	Colon_Transverse
ALCP	ENSG00000093010.13	COMT	1.47	0.01	1.41E-01	0.01	0.08	7.38E-07	23	41	41	5.25E-01	Colon_Transverse
ALCP	ENSG00000164379.6	FOXQ1	-1.47	-0.06	1.42E-01	0.00	0.02	2.55E-02	5	36	36	5.26E-01	Colon_Transverse
ALCP	ENSG00000175567.8	UCP2	-1.47	-0.02	1.42E-01	0.01	0.17	1.22E-13	9	10	10	5.26E-01	Colon_Transverse
ALCP	ENSG00000168300.13	PCMTD1	-1.47	-0.33	1.42E-01	0.00	0.02	1.88E-02	6	28	28	5.27E-01	Colon_Transverse
ALCP	ENSG00000259124.1	RP11-187O7.3	1.47	0.03	1.42E-01	0.00	0.07	1.28E-05	10	11	11	5.27E-01	Colon_Transverse
ALCP	ENSG00000178860.8	MSC	1.47	0.10	1.42E-01	0.00	0.02	1.51E-02	5	17	17	5.27E-01	Colon_Transverse
ALCP	ENSG00000123096.11	SSPN	1.47	0.04	1.42E-01	0.00	0.11	3.59E-09	17	26	26	5.27E-01	Colon_Transverse
ALCP	ENSG00000021300.13	PLEKHB1	-1.47	-0.03	1.43E-01	0.00	0.05	6.97E-05	10	14	14	5.28E-01	Colon_Transverse
ALCP	ENSG00000122873.11	CISD1	-1.46	-0.04	1.43E-01	0.00	0.14	1.44E-11	13	46	46	5.30E-01	Colon_Transverse
ALCP	ENSG00000161653.10	NAGS	-1.46	-0.06	1.44E-01	0.00	0.07	1.22E-05	4	19	19	5.30E-01	Colon_Transverse
ALCP	ENSG00000138668.18	HNRNPD	-1.46	-0.05	1.44E-01	0.00	0.02	3.28E-02	3	7	7	5.30E-01	Colon_Transverse
ALCP	ENSG00000174720.15	LARP7	-1.46	-2.83	1.44E-01	0.00	0.08	1.74E-06	1	6	6	5.30E-01	Colon_Transverse
ALCP	ENSG00000121289.17	CEP89	-1.46	-0.02	1.44E-01	0.00	0.10	1.98E-08	22	29	29	5.30E-01	Colon_Transverse
ALCP	ENSG00000107201.9	DDX58	1.46	0.01	1.44E-01	0.04	0.26	2.36E-22	18	23	23	5.30E-01	Colon_Transverse
ALCP	ENSG00000130684.13	ZNF337	1.46	0.02	1.45E-01	0.01	0.16	8.94E-13	28	34	34	5.33E-01	Colon_Transverse
ALCP	ENSG00000272970.1	RP11-329B9.4	1.46	0.01	1.45E-01	0.01	0.06	2.20E-05	30	48	48	5.33E-01	Colon_Transverse
ALCP	ENSG00000178297.12	TMPRSS9	-1.46	-0.03	1.45E-01	0.00	0.02	1.00E-02	22	61	61	5.35E-01	Colon_Transverse
ALCP	ENSG00000141543.9	EIF4A3	1.46	0.15	1.46E-01	0.00	0.01	4.54E-02	5	16	16	5.35E-01	Colon_Transverse
ALCP	ENSG00000204613.10	TRIM10	1.46	0.04	1.46E-01	0.00	0.03	3.40E-03	30	30	30	5.35E-01	Colon_Transverse
ALCP	ENSG00000163380.15	LMOD3	-1.45	-0.02	1.46E-01	0.01	0.05	7.66E-05	22	83	83	5.35E-01	Colon_Transverse
ALCP	ENSG00000170142.11	UBE2E1	1.45	0.03	1.46E-01	0.00	0.02	1.32E-02	10	15	15	5.35E-01	Colon_Transverse
ALCP	ENSG00000158411.11	MITD1	-1.45	-0.02	1.46E-01	0.01	0.12	7.31E-10	27	32	32	5.35E-01	Colon_Transverse
ALCP	ENSG00000114473.13	IQCG	-1.45	-0.01	1.46E-01	0.01	0.16	5.80E-13	11	14	14	5.36E-01	Colon_Transverse
ALCP	ENSG00000205683.11	DPF3	1.45	0.02	1.46E-01	0.01	0.03	2.38E-03	27	77	77	5.36E-01	Colon_Transverse
ALCP	ENSG00000131069.19	ACSS2	-1.45	-0.03	1.46E-01	0.00	0.05	7.24E-05	29	42	42	5.36E-01	Colon_Transverse
ALCP	ENSG00000161547.16	SRSF2	1.45	0.05	1.47E-01	0.00	0.02	2.34E-02	22	74	74	5.36E-01	Colon_Transverse
ALCP	ENSG00000125485.17	DDX31	-1.45	0.00	1.47E-01	0.10	0.43	6.35E-40	7	7	7	5.36E-01	Colon_Transverse
ALCP	ENSG00000273295.1	AP000350.5	1.45	0.01	1.47E-01	0.03	0.56	3.37E-58	16	33	33	5.36E-01	Colon_Transverse
ALCP	ENSG00000127903.13	ZNF835	1.45	0.09	1.47E-01	0.00	0.10	7.16E-08	5	14	14	5.38E-01	Colon_Transverse
ALCP	ENSG00000010704.18	HFE	1.45	0.01	1.48E-01	0.01	0.10	3.03E-08	7	13	13	5.39E-01	Colon_Transverse
ALCP	ENSG00000198400.11	NTRK1	1.45	0.05	1.48E-01	0.00	0.04	5.47E-04	3	19	19	5.39E-01	Colon_Transverse
ALCP	ENSG00000267731.1	RP11-147L13.8	1.45	0.01	1.48E-01	0.01	0.19	1.31E-15	14	23	23	5.39E-01	Colon_Transverse
ALCP	ENSG00000102858.12	MGRN1	1.45	0.08	1.48E-01	0.00	0.46	1.18E-42	21	49	49	5.39E-01	Colon_Transverse
ALCP	ENSG00000166326.6	TRIM44	-1.45	-0.09	1.48E-01	0.00	0.03	5.47E-03	5	5	5	5.40E-01	Colon_Transverse
ALCP	ENSG00000185627.17	PSMD13	-1.44	-0.01	1.48E-01	0.01	0.23	4.08E-18	22	25	25	5.40E-01	Colon_Transverse
ALCP	ENSG00000125482.12	TTF1	-1.44	-0.27	1.49E-01	0.00	0.02	2.23E-02	1	6	6	5.41E-01	Colon_Transverse
ALCP	ENSG00000198793.12	MTOR	1.44	0.09	1.49E-01	0.00	0.02	1.94E-02	3	8	8	5.42E-01	Colon_Transverse
ALCP	ENSG00000008838.19	MED24	-1.44	-0.02	1.49E-01	0.00	0.18	2.46E-14	10	18	18	5.42E-01	Colon_Transverse
ALCP	ENSG00000243244.5	STON1	-1.44	-0.11	1.49E-01	0.00	0.05	2.16E-04	6	10	10	5.42E-01	Colon_Transverse
ALCP	ENSG00000198431.15	TXNRD1	-1.44	-0.06	1.49E-01	0.00	0.01	4.13E-02	3	12	12	5.42E-01	Colon_Transverse
ALCP	ENSG00000170949.17	ZNF160	1.44	0.03	1.49E-01	0.00	0.11	6.75E-09	10	17	17	5.42E-01	Colon_Transverse
ALCP	ENSG00000164944.11	KIAA1429	1.44	0.02	1.50E-01	0.00	0.11	2.48E-09	19	22	22	5.42E-01	Colon_Transverse
ALCP	ENSG00000137486.16	ARRB1	-1.44	-0.03	1.50E-01	0.00	0.05	1.15E-04	26	44	44	5.42E-01	Colon_Transverse
ALCP	ENSG00000152409.8	JMY	-1.44	-0.14	1.50E-01	0.00	0.07	6.08E-06	13	33	33	5.42E-01	Colon_Transverse
ALCP	ENSG00000137699.16	TRIM29	-1.44	-0.02	1.50E-01	0.00	0.06	1.24E-05	12	13	13	5.42E-01	Colon_Transverse
ALCP	ENSG00000179361.17	ARID3B	-1.44	-0.04	1.50E-01	0.00	0.03	1.55E-03	6	9	9	5.43E-01	Colon_Transverse
ALCP	ENSG00000164096.12	C4orf3	-1.44	-0.06	1.50E-01	0.00	0.02	1.02E-02	15	18	18	5.43E-01	Colon_Transverse
ALCP	ENSG00000159164.9	SV2A	1.44	0.03	1.50E-01	0.00	0.06	2.53E-05	8	10	10	5.43E-01	Colon_Transverse
ALCP	ENSG00000168255.19	POLR2J3	-1.44	-0.03	1.51E-01	0.00	0.05	2.56E-04	9	30	30	5.43E-01	Colon_Transverse
ALCP	ENSG00000079150.17	FKBP7	-1.44	-0.03	1.51E-01	0.00	0.14	9.00E-12	15	17	17	5.44E-01	Colon_Transverse
ALCP	ENSG00000186260.16	MKL2	1.44	1.48	1.51E-01	0.00	0.03	3.43E-03	1	10	10	5.45E-01	Colon_Transverse
ALCP	ENSG00000198805.11	PNP	-1.43	-0.01	1.52E-01	0.01	0.32	5.86E-27	7	13	13	5.47E-01	Colon_Transverse
ALCP	ENSG00000266904.5	LINC00663	1.43	0.01	1.52E-01	0.03	0.17	4.42E-14	53	109	109	5.47E-01	Colon_Transverse
ALCP	ENSG00000148143.12	ZNF462	-1.43	-0.01	1.52E-01	0.01	0.14	4.39E-12	10	12	12	5.48E-01	Colon_Transverse
ALCP	ENSG00000172466.15	ZNF24	1.43	0.04	1.53E-01	0.00	0.08	1.42E-06	27	43	43	5.48E-01	Colon_Transverse
ALCP	ENSG00000148600.14	CDHR1	1.43	0.09	1.53E-01	0.00	0.03	3.09E-03	2	3	3	5.49E-01	Colon_Transverse
ALCP	ENSG00000115241.10	PPM1G	-1.43	-0.11	1.53E-01	0.00	0.03	7.22E-03	5	11	11	5.49E-01	Colon_Transverse
ALCP	ENSG00000278192.1	RP5-1056H1.2	1.43	0.03	1.53E-01	0.00	0.11	6.78E-09	5	23	23	5.49E-01	Colon_Transverse
ALCP	ENSG00000131778.18	CHD1L	-1.43	-0.03	1.53E-01	0.00	0.12	2.66E-09	10	19	19	5.49E-01	Colon_Transverse
ALCP	ENSG00000238243.3	OR2W3	-1.43	-0.01	1.53E-01	0.02	0.12	1.98E-09	31	47	47	5.49E-01	Colon_Transverse
ALCP	ENSG00000158856.17	DMTN	1.43	0.01	1.53E-01	0.03	0.19	2.84E-15	9	15	15	5.49E-01	Colon_Transverse
ALCP	ENSG00000197140.14	ADAM32	-1.43	-0.01	1.53E-01	0.04	0.37	3.85E-32	9	17	17	5.49E-01	Colon_Transverse
ALCP	ENSG00000134463.14	ECHDC3	1.43	0.00	1.54E-01	0.08	0.27	3.19E-22	18	54	54	5.49E-01	Colon_Transverse
ALCP	ENSG00000006652.13	IFRD1	-1.43	-0.01	1.54E-01	0.04	0.27	7.97E-22	28	35	35	5.49E-01	Colon_Transverse
ALCP	ENSG00000157103.10	SLC6A1	1.43	0.05	1.54E-01	0.00	0.14	5.61E-11	9	29	29	5.49E-01	Colon_Transverse
ALCP	ENSG00000103599.19	IQCH	1.43	0.01	1.54E-01	0.01	0.14	6.45E-11	59	104	104	5.50E-01	Colon_Transverse
ALCP	ENSG00000171236.9	LRG1	1.43	0.09	1.54E-01	0.00	0.09	2.22E-07	3	10	10	5.50E-01	Colon_Transverse
ALCP	ENSG00000066926.10	FECH	1.42	0.02	1.54E-01	0.00	0.12	8.77E-10	3	4	4	5.50E-01	Colon_Transverse
ALCP	ENSG00000165832.5	TRUB1	-1.42	-0.02	1.54E-01	0.00	0.09	1.51E-07	2	3	3	5.50E-01	Colon_Transverse
ALCP	ENSG00000233942.1	AC004012.1	-1.42	-0.01	1.54E-01	0.02	0.15	5.37E-12	48	65	65	5.50E-01	Colon_Transverse
ALCP	ENSG00000247400.3	DNAJC3-AS1	-1.42	-0.06	1.54E-01	0.00	0.04	8.15E-04	12	20	20	5.50E-01	Colon_Transverse
ALCP	ENSG00000172543.7	CTSW	1.42	0.00	1.55E-01	0.09	0.46	1.36E-45	13	25	25	5.51E-01	Colon_Transverse
ALCP	ENSG00000102572.14	STK24	1.42	0.08	1.55E-01	0.00	0.02	1.17E-02	20	43	43	5.51E-01	Colon_Transverse
ALCP	ENSG00000115419.12	GLS	-1.42	-0.02	1.55E-01	0.00	0.13	1.87E-10	34	54	54	5.52E-01	Colon_Transverse
ALCP	ENSG00000165626.16	BEND7	1.42	0.03	1.55E-01	0.00	0.02	2.72E-02	11	25	25	5.52E-01	Colon_Transverse
ALCP	ENSG00000196502.11	SULT1A1	-1.42	-0.10	1.56E-01	0.00	0.11	1.59E-08	5	39	39	5.52E-01	Colon_Transverse
ALCP	ENSG00000215041.9	NEURL4	1.42	0.05	1.56E-01	0.00	0.03	6.11E-03	5	7	7	5.52E-01	Colon_Transverse
ALCP	ENSG00000132109.9	TRIM21	1.42	0.03	1.57E-01	0.00	0.06	2.73E-05	4	12	12	5.55E-01	Colon_Transverse
ALCP	ENSG00000231861.2	OR5K2	1.42	0.02	1.57E-01	0.00	0.24	3.78E-20	14	30	30	5.55E-01	Colon_Transverse
ALCP	ENSG00000176783.14	RUFY1	-1.42	-0.01	1.57E-01	0.02	0.18	8.06E-14	34	66	66	5.55E-01	Colon_Transverse
ALCP	ENSG00000172137.18	CALB2	1.42	0.29	1.57E-01	0.00	0.06	3.37E-05	1	5	5	5.55E-01	Colon_Transverse
ALCP	ENSG00000135452.9	TSPAN31	-1.41	-0.03	1.57E-01	0.00	0.02	3.17E-02	13	14	14	5.56E-01	Colon_Transverse
ALCP	ENSG00000104388.14	RAB2A	-1.41	-0.02	1.57E-01	0.01	0.19	1.83E-15	31	38	38	5.56E-01	Colon_Transverse
ALCP	ENSG00000011590.13	ZBTB32	-1.41	-0.02	1.57E-01	0.00	0.03	4.05E-03	10	18	18	5.56E-01	Colon_Transverse
ALCP	ENSG00000188211.8	NCR3LG1	1.41	0.08	1.58E-01	0.00	0.07	3.57E-06	5	12	12	5.57E-01	Colon_Transverse
ALCP	ENSG00000167065.13	DUSP18	1.41	0.02	1.58E-01	0.01	0.16	6.17E-13	13	38	38	5.58E-01	Colon_Transverse
ALCP	ENSG00000142856.16	ITGB3BP	-1.41	-0.01	1.58E-01	0.03	0.61	1.66E-70	9	27	27	5.58E-01	Colon_Transverse
ALCP	ENSG00000136514.2	RTP4	-1.41	-0.01	1.58E-01	0.02	0.17	7.60E-14	11	48	48	5.58E-01	Colon_Transverse
ALCP	ENSG00000205937.11	RNPS1	1.41	0.30	1.58E-01	0.00	0.09	1.32E-07	8	19	19	5.58E-01	Colon_Transverse
ALCP	ENSG00000112218.8	GPR63	1.41	0.02	1.59E-01	0.00	0.22	2.09E-17	16	28	28	5.58E-01	Colon_Transverse
ALCP	ENSG00000196993.8	NPIPB9	1.41	0.01	1.59E-01	0.01	0.07	1.25E-06	10	16	16	5.59E-01	Colon_Transverse
ALCP	ENSG00000127220.5	ABHD8	-1.41	-0.07	1.59E-01	0.00	0.02	1.49E-02	6	11	11	5.59E-01	Colon_Transverse
ALCP	ENSG00000219159.4	AC011298.2	1.41	0.03	1.59E-01	0.00	0.09	9.23E-08	1	2	2	5.59E-01	Colon_Transverse
ALCP	ENSG00000281831.1	HCP5B	1.41	0.01	1.59E-01	0.03	0.50	3.11E-50	27	79	79	5.59E-01	Colon_Transverse
ALCP	ENSG00000160226.15	C21orf2	-1.41	-0.01	1.59E-01	0.03	0.44	4.30E-40	15	38	38	5.59E-01	Colon_Transverse
ALCP	ENSG00000165899.10	OTOGL	1.41	0.03	1.60E-01	0.00	0.02	8.22E-03	12	20	20	5.59E-01	Colon_Transverse
ALCP	ENSG00000174886.12	NDUFA11	1.41	0.02	1.60E-01	0.01	0.29	1.64E-24	7	13	13	5.59E-01	Colon_Transverse
ALCP	ENSG00000156172.5	C8orf37	-1.41	-0.01	1.60E-01	0.02	0.15	3.40E-12	15	33	33	5.59E-01	Colon_Transverse
ALCP	ENSG00000099817.11	POLR2E	-1.41	-0.02	1.60E-01	0.00	0.16	7.45E-13	8	17	17	5.59E-01	Colon_Transverse
ALCP	ENSG00000273374.1	RP11-383I23.2	1.40	0.10	1.60E-01	0.00	0.03	6.82E-03	2	10	10	5.59E-01	Colon_Transverse
ALCP	ENSG00000173193.13	PARP14	-1.40	-0.01	1.60E-01	0.02	0.18	1.72E-14	39	72	72	5.59E-01	Colon_Transverse
ALCP	ENSG00000092758.15	COL9A3	1.40	0.03	1.60E-01	0.00	0.05	1.08E-04	15	28	28	5.59E-01	Colon_Transverse
ALCP	ENSG00000163214.20	DHX57	-1.40	-0.04	1.60E-01	0.00	0.05	7.86E-05	5	12	12	5.59E-01	Colon_Transverse
ALCP	ENSG00000005981.12	ASB4	-1.40	-0.01	1.60E-01	0.04	0.13	3.21E-10	42	76	76	5.59E-01	Colon_Transverse
ALCP	ENSG00000163389.10	POGLUT1	1.40	0.01	1.60E-01	0.07	0.43	3.77E-40	24	36	36	5.59E-01	Colon_Transverse
ALCP	ENSG00000100298.15	APOBEC3H	1.40	0.02	1.60E-01	0.01	0.08	8.47E-07	8	16	16	5.59E-01	Colon_Transverse
ALCP	ENSG00000198162.12	MAN1A2	1.40	0.05	1.61E-01	0.00	0.01	4.33E-02	17	49	49	5.60E-01	Colon_Transverse
ALCP	ENSG00000157653.11	C9orf43	-1.40	-0.01	1.61E-01	0.01	0.06	3.35E-05	5	6	6	5.60E-01	Colon_Transverse
ALCP	ENSG00000103932.11	RPAP1	1.40	0.01	1.61E-01	0.02	0.40	1.87E-35	10	22	22	5.60E-01	Colon_Transverse
ALCP	ENSG00000148344.10	PTGES	-1.40	-0.03	1.61E-01	0.00	0.04	4.99E-04	9	18	18	5.60E-01	Colon_Transverse
ALCP	ENSG00000166831.8	RBPMS2	-1.40	-0.06	1.61E-01	0.00	0.02	2.71E-02	7	7	7	5.60E-01	Colon_Transverse
ALCP	ENSG00000085832.16	EPS15	-1.40	-0.03	1.61E-01	0.00	0.19	1.06E-15	2	8	8	5.60E-01	Colon_Transverse
ALCP	ENSG00000185917.13	SETD4	1.40	0.01	1.61E-01	0.01	0.16	7.97E-13	12	26	26	5.60E-01	Colon_Transverse
ALCP	ENSG00000163864.15	NMNAT3	1.40	0.01	1.62E-01	0.02	0.17	2.57E-14	13	20	20	5.61E-01	Colon_Transverse
ALCP	ENSG00000170430.9	MGMT	-1.40	-0.02	1.62E-01	0.00	0.43	6.16E-39	6	18	18	5.61E-01	Colon_Transverse
ALCP	ENSG00000138346.14	DNA2	1.40	0.01	1.62E-01	0.03	0.24	1.36E-20	17	17	17	5.61E-01	Colon_Transverse
ALCP	ENSG00000145242.13	EPHA5	-1.40	-0.06	1.62E-01	0.00	0.06	2.29E-05	37	58	58	5.61E-01	Colon_Transverse
ALCP	ENSG00000226516.7	FAM138B	1.40	0.08	1.62E-01	0.00	0.03	1.77E-03	10	38	38	5.61E-01	Colon_Transverse
ALCP	ENSG00000175213.2	ZNF408	1.40	0.04	1.62E-01	0.00	0.01	3.95E-02	12	14	14	5.61E-01	Colon_Transverse
ALCP	ENSG00000042317.16	SPATA7	-1.40	-0.03	1.63E-01	0.00	0.14	1.83E-11	5	15	15	5.61E-01	Colon_Transverse
ALCP	ENSG00000170619.9	COMMD5	-1.40	-0.02	1.63E-01	0.00	0.03	1.87E-03	1	10	10	5.61E-01	Colon_Transverse
ALCP	ENSG00000147789.15	ZNF7	1.40	0.17	1.63E-01	0.00	0.03	1.37E-03	1	20	20	5.61E-01	Colon_Transverse
ALCP	ENSG00000090020.10	SLC9A1	-1.40	-0.04	1.63E-01	0.00	0.04	7.32E-04	27	58	58	5.61E-01	Colon_Transverse
ALCP	ENSG00000214941.7	ZSWIM7	-1.40	-0.06	1.63E-01	0.00	0.07	6.55E-06	2	13	13	5.61E-01	Colon_Transverse
ALCP	ENSG00000168309.16	FAM107A	-1.40	-0.03	1.63E-01	0.00	0.05	1.26E-04	13	25	25	5.61E-01	Colon_Transverse
ALCP	ENSG00000162745.10	OLFML2B	-1.40	-0.04	1.63E-01	0.00	0.02	1.73E-02	25	36	36	5.62E-01	Colon_Transverse
ALCP	ENSG00000152291.13	TGOLN2	1.39	0.02	1.63E-01	0.00	0.18	1.69E-14	13	18	18	5.62E-01	Colon_Transverse
ALCP	ENSG00000152683.14	SLC30A6	1.39	0.05	1.63E-01	0.00	0.04	6.56E-04	1	5	5	5.62E-01	Colon_Transverse
ALCP	ENSG00000079257.7	LXN	-1.39	-0.04	1.64E-01	0.00	0.07	4.23E-06	24	37	37	5.63E-01	Colon_Transverse
ALCP	ENSG00000111664.10	GNB3	-1.39	-0.16	1.64E-01	0.00	0.29	7.90E-25	5	51	51	5.63E-01	Colon_Transverse
ALCP	ENSG00000127366.5	TAS2R5	1.39	0.02	1.64E-01	0.01	0.12	2.10E-09	10	41	41	5.64E-01	Colon_Transverse
ALCP	ENSG00000184056.14	VPS33B	-1.39	-0.03	1.64E-01	0.00	0.07	4.84E-06	20	27	27	5.64E-01	Colon_Transverse
ALCP	ENSG00000102854.15	MSLN	1.39	0.19	1.64E-01	0.00	0.02	3.45E-02	2	4	4	5.64E-01	Colon_Transverse
ALCP	ENSG00000270127.2	RP11-526I2.5	1.39	0.00	1.65E-01	0.15	0.64	4.37E-76	23	39	39	5.64E-01	Colon_Transverse
ALCP	ENSG00000160229.11	ZNF66	1.39	0.02	1.66E-01	0.00	0.02	1.14E-02	7	17	17	5.67E-01	Colon_Transverse
ALCP	ENSG00000148229.12	POLE3	1.39	0.02	1.66E-01	0.01	0.13	2.10E-10	11	22	22	5.67E-01	Colon_Transverse
ALCP	ENSG00000140471.16	LINS1	-1.39	-0.01	1.66E-01	0.02	0.19	2.15E-15	21	55	55	5.68E-01	Colon_Transverse
ALCP	ENSG00000110665.11	C11orf21	-1.39	-0.02	1.66E-01	0.00	0.14	7.77E-11	2	8	8	5.68E-01	Colon_Transverse
ALCP	ENSG00000169519.20	METTL15	1.38	0.07	1.66E-01	0.00	0.05	1.21E-04	3	13	13	5.68E-01	Colon_Transverse
ALCP	ENSG00000145715.14	RASA1	1.38	0.02	1.66E-01	0.01	0.03	3.78E-03	21	35	35	5.68E-01	Colon_Transverse
ALCP	ENSG00000177646.18	ACAD9	-1.38	-0.02	1.66E-01	0.00	0.30	4.41E-28	26	56	56	5.68E-01	Colon_Transverse
ALCP	ENSG00000261795.1	RP11-90P13.1	-1.38	-0.01	1.66E-01	0.03	0.13	1.86E-10	10	28	28	5.68E-01	Colon_Transverse
ALCP	ENSG00000226816.2	AC005082.12	-1.38	-0.01	1.66E-01	0.03	0.18	1.55E-14	21	33	33	5.68E-01	Colon_Transverse
ALCP	ENSG00000162139.9	NEU3	-1.38	-0.02	1.67E-01	0.00	0.05	1.90E-04	35	49	49	5.68E-01	Colon_Transverse
ALCP	ENSG00000251292.1	ERVH-1	1.38	0.08	1.67E-01	0.00	0.13	3.55E-10	6	22	22	5.69E-01	Colon_Transverse
ALCP	ENSG00000205611.4	LINC01597	-1.38	-0.05	1.67E-01	0.00	0.08	1.29E-06	1	13	13	5.69E-01	Colon_Transverse
ALCP	ENSG00000145545.11	SRD5A1	-1.38	-0.03	1.67E-01	0.00	0.08	1.35E-07	2	4	4	5.69E-01	Colon_Transverse
ALCP	ENSG00000135845.9	PIGC	1.38	0.02	1.67E-01	0.00	0.05	5.84E-05	52	99	99	5.69E-01	Colon_Transverse
ALCP	ENSG00000168899.4	VAMP5	1.38	0.06	1.67E-01	0.00	0.02	1.17E-02	16	29	29	5.69E-01	Colon_Transverse
ALCP	ENSG00000181827.14	RFX7	-1.38	-0.04	1.67E-01	0.00	0.02	1.61E-02	3	15	15	5.69E-01	Colon_Transverse
ALCP	ENSG00000070614.14	NDST1	1.38	0.04	1.67E-01	0.00	0.07	5.15E-06	9	12	12	5.69E-01	Colon_Transverse
ALCP	ENSG00000272275.1	RP11-791G15.2	-1.38	-0.01	1.68E-01	0.02	0.11	8.83E-09	24	33	33	5.69E-01	Colon_Transverse
ALCP	ENSG00000277531.2	LLNLF-187D8.1	1.38	0.02	1.68E-01	0.00	0.07	3.00E-06	4	4	4	5.69E-01	Colon_Transverse
ALCP	ENSG00000106771.12	TMEM245	-1.38	-0.03	1.68E-01	0.00	0.09	2.99E-07	20	39	39	5.71E-01	Colon_Transverse
ALCP	ENSG00000133962.7	CATSPERB	-1.38	-0.01	1.68E-01	0.02	0.27	2.22E-22	11	28	28	5.71E-01	Colon_Transverse
ALCP	ENSG00000197888.2	UGT2B17	-1.38	-0.02	1.69E-01	0.01	0.45	2.50E-42	38	64	64	5.71E-01	Colon_Transverse
ALCP	ENSG00000138119.16	MYOF	1.38	0.01	1.69E-01	0.02	0.26	1.40E-20	12	25	25	5.71E-01	Colon_Transverse
ALCP	ENSG00000141562.17	NARF	1.38	0.01	1.69E-01	0.01	0.21	4.45E-17	33	61	61	5.71E-01	Colon_Transverse
ALCP	ENSG00000228561.2	RP11-114M1.1	1.38	0.02	1.69E-01	0.00	0.01	4.71E-02	23	40	40	5.71E-01	Colon_Transverse
ALCP	ENSG00000185112.5	FAM43A	1.38	0.04	1.69E-01	0.00	0.03	2.46E-03	17	36	36	5.71E-01	Colon_Transverse
ALCP	ENSG00000117395.12	EBNA1BP2	1.38	0.03	1.69E-01	0.00	0.05	1.05E-04	17	20	20	5.71E-01	Colon_Transverse
ALCP	ENSG00000006042.11	TMEM98	1.37	0.03	1.69E-01	0.00	0.08	1.35E-06	31	76	76	5.71E-01	Colon_Transverse
ALCP	ENSG00000115998.7	C2orf42	1.37	0.02	1.69E-01	0.00	0.05	8.45E-05	34	49	49	5.71E-01	Colon_Transverse
ALCP	ENSG00000173457.10	PPP1R14B	1.37	0.06	1.70E-01	0.00	0.03	2.92E-03	7	11	11	5.71E-01	Colon_Transverse
ALCP	ENSG00000225978.3	HAR1A	-1.37	-0.20	1.70E-01	0.00	0.01	4.61E-02	1	5	5	5.71E-01	Colon_Transverse
ALCP	ENSG00000143669.13	LYST	1.37	0.05	1.70E-01	0.00	0.02	6.72E-03	10	15	15	5.71E-01	Colon_Transverse
ALCP	ENSG00000175634.14	RPS6KB2	-1.37	-0.04	1.70E-01	0.00	0.12	2.36E-09	4	11	11	5.71E-01	Colon_Transverse
ALCP	ENSG00000070087.13	PFN2	-1.37	-0.11	1.70E-01	0.00	0.02	1.74E-02	5	20	20	5.71E-01	Colon_Transverse
ALCP	ENSG00000112149.9	CD83	1.37	0.02	1.70E-01	0.01	0.08	9.52E-07	12	15	15	5.71E-01	Colon_Transverse
ALCP	ENSG00000277144.1	RP11-59H7.4	-1.37	-0.02	1.70E-01	0.00	0.08	1.28E-06	18	36	36	5.71E-01	Colon_Transverse
ALCP	ENSG00000260953.1	RP11-426C22.6	-1.37	-0.07	1.70E-01	0.00	0.03	3.41E-03	5	20	20	5.71E-01	Colon_Transverse
ALCP	ENSG00000164946.19	FREM1	-1.37	-0.05	1.70E-01	0.00	0.09	1.47E-07	8	24	24	5.71E-01	Colon_Transverse
ALCP	ENSG00000188004.9	C1orf204	-1.37	-0.06	1.70E-01	0.00	0.21	3.20E-17	24	51	51	5.71E-01	Colon_Transverse
ALCP	ENSG00000124466.8	LYPD3	1.37	0.05	1.70E-01	0.00	0.02	2.50E-02	4	7	7	5.71E-01	Colon_Transverse
ALCP	ENSG00000197978.9	GOLGA6L9	1.37	0.01	1.70E-01	0.06	0.24	2.50E-19	27	41	41	5.71E-01	Colon_Transverse
ALCP	ENSG00000078674.17	PCM1	-1.37	-0.02	1.70E-01	0.01	0.21	5.41E-17	21	25	25	5.71E-01	Colon_Transverse
ALCP	ENSG00000168556.6	ING2	1.37	0.20	1.71E-01	0.00	0.11	2.87E-09	1	5	5	5.71E-01	Colon_Transverse
ALCP	ENSG00000122512.14	PMS2	-1.37	-0.01	1.71E-01	0.03	0.30	9.53E-25	17	30	30	5.72E-01	Colon_Transverse
ALCP	ENSG00000100908.13	EMC9	1.37	0.01	1.71E-01	0.02	0.18	2.44E-14	3	9	9	5.72E-01	Colon_Transverse
ALCP	ENSG00000137841.11	PLCB2	1.37	0.07	1.71E-01	0.00	0.22	3.32E-17	9	18	18	5.72E-01	Colon_Transverse
ALCP	ENSG00000113812.13	ACTR8	1.37	0.04	1.71E-01	0.00	0.11	1.27E-08	13	32	32	5.72E-01	Colon_Transverse
ALCP	ENSG00000259865.1	RP11-488L18.10	-1.37	-0.02	1.72E-01	0.00	0.24	4.68E-19	10	34	34	5.72E-01	Colon_Transverse
ALCP	ENSG00000164306.10	PRIMPOL	1.37	0.03	1.72E-01	0.00	0.02	1.37E-02	9	9	9	5.72E-01	Colon_Transverse
ALCP	ENSG00000196705.8	ZNF431	1.37	0.06	1.72E-01	0.00	0.04	8.39E-04	5	14	14	5.72E-01	Colon_Transverse
ALCP	ENSG00000165795.23	NDRG2	1.37	0.30	1.72E-01	0.00	0.09	1.99E-07	2	4	4	5.72E-01	Colon_Transverse
ALCP	ENSG00000090054.13	SPTLC1	-1.37	-0.02	1.72E-01	0.00	0.09	9.42E-08	15	16	16	5.72E-01	Colon_Transverse
ALCP	ENSG00000235314.1	LINC00957	1.37	0.12	1.72E-01	0.00	0.16	7.69E-13	6	19	19	5.72E-01	Colon_Transverse
ALCP	ENSG00000179913.10	B3GNT3	-1.37	-0.13	1.72E-01	0.00	0.04	7.39E-04	5	14	14	5.72E-01	Colon_Transverse
ALCP	ENSG00000188859.6	FAM78B	-1.37	-0.03	1.72E-01	0.00	0.13	6.46E-10	6	11	11	5.72E-01	Colon_Transverse
ALCP	ENSG00000213625.8	LEPROT	1.36	0.03	1.73E-01	0.00	0.05	8.78E-05	22	43	43	5.73E-01	Colon_Transverse
ALCP	ENSG00000165617.14	DACT1	-1.36	-0.01	1.73E-01	0.01	0.12	1.31E-09	30	47	47	5.74E-01	Colon_Transverse
ALCP	ENSG00000251417.2	RP11-1348G14.4	1.36	0.01	1.73E-01	0.03	0.12	9.62E-10	13	18	18	5.74E-01	Colon_Transverse
ALCP	ENSG00000134046.11	MBD2	1.36	0.05	1.73E-01	0.00	0.04	1.10E-03	6	12	12	5.74E-01	Colon_Transverse
ALCP	ENSG00000149600.11	COMMD7	1.36	0.04	1.73E-01	0.00	0.24	1.17E-19	14	56	56	5.74E-01	Colon_Transverse
ALCP	ENSG00000250075.5	RP11-584P21.2	1.36	0.03	1.73E-01	0.00	0.11	1.39E-08	5	17	17	5.74E-01	Colon_Transverse
ALCP	ENSG00000181135.15	ZNF707	-1.36	-0.05	1.73E-01	0.00	0.03	2.36E-03	14	29	29	5.74E-01	Colon_Transverse
ALCP	ENSG00000161048.11	NAPEPLD	-1.36	-0.03	1.74E-01	0.00	0.06	5.87E-05	21	31	31	5.74E-01	Colon_Transverse
ALCP	ENSG00000130638.16	ATXN10	-1.36	-0.03	1.74E-01	0.00	0.12	8.30E-10	22	28	28	5.74E-01	Colon_Transverse
ALCP	ENSG00000137500.9	CCDC90B	-1.36	-0.07	1.74E-01	0.00	0.02	1.72E-02	5	9	9	5.75E-01	Colon_Transverse
ALCP	ENSG00000130948.9	HSD17B3	1.36	0.02	1.74E-01	0.01	0.07	3.97E-06	5	5	5	5.75E-01	Colon_Transverse
ALCP	ENSG00000182117.5	NOP10	-1.36	-0.03	1.74E-01	0.00	0.02	1.51E-02	56	135	135	5.75E-01	Colon_Transverse
ALCP	ENSG00000105479.15	CCDC114	-1.36	-0.01	1.74E-01	0.01	0.09	1.00E-07	28	74	74	5.75E-01	Colon_Transverse
ALCP	ENSG00000138018.17	SELENOI	1.36	0.05	1.75E-01	0.00	0.08	1.67E-06	16	24	24	5.75E-01	Colon_Transverse
ALCP	ENSG00000167747.13	C19orf48	-1.36	-0.03	1.75E-01	0.00	0.05	5.72E-05	24	43	43	5.75E-01	Colon_Transverse
ALCP	ENSG00000149403.12	GRIK4	1.36	0.02	1.75E-01	0.00	0.03	5.07E-03	3	18	18	5.75E-01	Colon_Transverse
ALCP	ENSG00000188672.17	RHCE	1.36	0.01	1.75E-01	0.04	0.21	7.46E-18	5	6	6	5.75E-01	Colon_Transverse
ALCP	ENSG00000164627.17	KIF6	-1.36	0.00	1.75E-01	0.08	0.33	6.98E-28	26	50	50	5.75E-01	Colon_Transverse
ALCP	ENSG00000157191.19	NECAP2	-1.36	-0.03	1.75E-01	0.00	0.10	3.88E-08	4	5	5	5.76E-01	Colon_Transverse
ALCP	ENSG00000242616.3	GNG10	-1.36	-0.02	1.75E-01	0.01	0.36	1.20E-30	6	20	20	5.76E-01	Colon_Transverse
ALCP	ENSG00000143799.12	PARP1	-1.35	-0.03	1.76E-01	0.00	0.03	3.90E-03	29	59	59	5.77E-01	Colon_Transverse
ALCP	ENSG00000137731.13	FXYD2	1.35	0.14	1.76E-01	0.00	0.03	2.85E-03	2	12	12	5.77E-01	Colon_Transverse
ALCP	ENSG00000181541.5	MAB21L2	1.35	0.07	1.76E-01	0.00	0.03	2.00E-03	6	6	6	5.77E-01	Colon_Transverse
ALCP	ENSG00000076344.15	RGS11	-1.35	-0.08	1.76E-01	0.00	0.21	1.32E-16	3	12	12	5.77E-01	Colon_Transverse
ALCP	ENSG00000084093.16	REST	-1.35	-0.02	1.76E-01	0.00	0.04	9.05E-04	10	31	31	5.78E-01	Colon_Transverse
ALCP	ENSG00000250934.1	RP11-71E19.1	1.35	0.05	1.77E-01	0.00	0.07	1.04E-05	17	27	27	5.78E-01	Colon_Transverse
ALCP	ENSG00000197563.10	PIGN	1.35	0.01	1.77E-01	0.01	0.23	2.96E-18	37	65	65	5.78E-01	Colon_Transverse
ALCP	ENSG00000121210.15	KIAA0922	1.35	0.03	1.77E-01	0.00	0.02	9.55E-03	22	43	43	5.78E-01	Colon_Transverse
ALCP	ENSG00000097046.12	CDC7	-1.35	-0.01	1.77E-01	0.02	0.29	2.49E-24	29	56	56	5.78E-01	Colon_Transverse
ALCP	ENSG00000157045.8	NTAN1	1.35	0.04	1.77E-01	0.00	0.02	1.43E-02	7	15	15	5.78E-01	Colon_Transverse
ALCP	ENSG00000182093.14	WRB	1.35	0.01	1.77E-01	0.01	0.30	2.73E-24	21	41	41	5.78E-01	Colon_Transverse
ALCP	ENSG00000184381.18	PLA2G6	-1.35	-0.03	1.77E-01	0.00	0.05	6.88E-05	7	20	20	5.78E-01	Colon_Transverse
ALCP	ENSG00000167535.7	CACNB3	1.35	0.03	1.77E-01	0.00	0.02	1.56E-02	5	12	12	5.78E-01	Colon_Transverse
ALCP	ENSG00000197054.11	ZNF763	-1.35	-0.03	1.77E-01	0.00	0.09	3.13E-07	7	14	14	5.78E-01	Colon_Transverse
ALCP	ENSG00000091073.19	DTX2	1.35	0.02	1.78E-01	0.00	0.19	6.95E-15	9	15	15	5.78E-01	Colon_Transverse
ALCP	ENSG00000136122.15	BORA	1.35	0.12	1.78E-01	0.00	0.04	1.07E-03	6	15	15	5.78E-01	Colon_Transverse
ALCP	ENSG00000183011.13	NAA38	1.35	0.03	1.78E-01	0.00	0.04	7.61E-04	3	7	7	5.79E-01	Colon_Transverse
ALCP	ENSG00000138439.11	FAM117B	-1.35	-0.70	1.78E-01	0.00	0.02	2.89E-02	7	10	10	5.79E-01	Colon_Transverse
ALCP	ENSG00000262089.1	RP11-589P10.5	-1.35	-0.01	1.78E-01	0.01	0.15	9.02E-12	6	9	9	5.79E-01	Colon_Transverse
ALCP	ENSG00000250786.1	SNHG18	-1.35	-0.01	1.78E-01	0.02	0.36	1.79E-32	27	45	45	5.79E-01	Colon_Transverse
ALCP	ENSG00000108786.10	HSD17B1	1.35	0.01	1.78E-01	0.01	0.14	9.14E-12	4	13	13	5.79E-01	Colon_Transverse
ALCP	ENSG00000178150.9	ZNF114	1.35	0.01	1.79E-01	0.01	0.04	7.36E-04	22	40	40	5.79E-01	Colon_Transverse
ALCP	ENSG00000213676.10	ATF6B	1.35	0.03	1.79E-01	0.00	0.11	9.06E-09	5	5	5	5.79E-01	Colon_Transverse
ALCP	ENSG00000183828.14	NUDT14	1.34	0.03	1.79E-01	0.00	0.19	1.60E-15	10	26	26	5.79E-01	Colon_Transverse
ALCP	ENSG00000124006.14	OBSL1	-1.34	-0.05	1.79E-01	0.00	0.04	6.62E-04	8	18	18	5.80E-01	Colon_Transverse
ALCP	ENSG00000272316.1	XXbac-BPGBPG55C20.2	1.34	0.03	1.79E-01	0.00	0.22	3.15E-18	7	18	18	5.81E-01	Colon_Transverse
ALCP	ENSG00000134201.10	GSTM5	1.34	0.04	1.79E-01	0.00	0.21	5.44E-17	4	13	13	5.81E-01	Colon_Transverse
ALCP	ENSG00000101104.12	PABPC1L	-1.34	-0.05	1.80E-01	0.00	0.06	3.48E-05	7	15	15	5.81E-01	Colon_Transverse
ALCP	ENSG00000166111.9	SVOP	-1.34	-0.34	1.80E-01	0.00	0.01	4.39E-02	1	5	5	5.81E-01	Colon_Transverse
ALCP	ENSG00000204128.5	C2orf72	-1.34	-0.03	1.80E-01	0.00	0.12	3.22E-10	10	16	16	5.81E-01	Colon_Transverse
ALCP	ENSG00000001167.14	NFYA	1.34	0.01	1.80E-01	0.01	0.22	1.47E-17	39	57	57	5.81E-01	Colon_Transverse
ALCP	ENSG00000186910.3	SERPINA11	1.34	0.01	1.80E-01	0.05	0.16	5.30E-13	65	154	154	5.81E-01	Colon_Transverse
ALCP	ENSG00000166912.16	MTMR10	-1.34	-0.02	1.80E-01	0.01	0.06	5.05E-05	22	30	30	5.81E-01	Colon_Transverse
ALCP	ENSG00000187848.12	P2RX2	1.34	0.02	1.80E-01	0.00	0.16	8.57E-13	6	30	30	5.82E-01	Colon_Transverse
ALCP	ENSG00000262663.1	RP11-497H17.1	1.34	0.01	1.81E-01	0.03	0.08	1.73E-06	34	66	66	5.82E-01	Colon_Transverse
ALCP	ENSG00000215252.11	GOLGA8B	1.34	0.13	1.81E-01	0.00	0.18	7.46E-14	5	28	28	5.82E-01	Colon_Transverse
ALCP	ENSG00000055118.14	KCNH2	-1.34	-0.07	1.81E-01	0.00	0.03	1.69E-03	27	70	70	5.82E-01	Colon_Transverse
ALCP	ENSG00000254858.9	MPV17L2	-1.34	-0.02	1.81E-01	0.00	0.11	5.95E-09	7	14	14	5.83E-01	Colon_Transverse
ALCP	ENSG00000077984.5	CST7	1.34	0.03	1.81E-01	0.00	0.02	1.30E-02	17	47	47	5.83E-01	Colon_Transverse
ALCP	ENSG00000186184.16	POLR1D	-1.34	-0.01	1.81E-01	0.01	0.14	3.82E-11	3	3	3	5.83E-01	Colon_Transverse
ALCP	ENSG00000278238.1	RP11-245D16.4	1.34	0.01	1.81E-01	0.02	0.07	7.30E-06	42	83	83	5.83E-01	Colon_Transverse
ALCP	ENSG00000146966.12	DENND2A	-1.34	-0.06	1.82E-01	0.00	0.03	7.16E-03	6	11	11	5.83E-01	Colon_Transverse
ALCP	ENSG00000171903.16	CYP4F11	1.34	0.01	1.82E-01	0.04	0.56	7.35E-59	24	50	50	5.83E-01	Colon_Transverse
ALCP	ENSG00000272279.1	RP11-157J24.2	-1.34	-0.01	1.82E-01	0.06	0.22	8.88E-18	13	25	25	5.83E-01	Colon_Transverse
ALCP	ENSG00000138688.15	KIAA1109	1.34	0.04	1.82E-01	0.00	0.03	1.75E-03	4	16	16	5.83E-01	Colon_Transverse
ALCP	ENSG00000115687.13	PASK	1.34	0.02	1.82E-01	0.00	0.10	4.92E-08	14	15	15	5.83E-01	Colon_Transverse
ALCP	ENSG00000170876.7	TMEM43	-1.33	-0.05	1.82E-01	0.00	0.03	6.05E-03	7	17	17	5.83E-01	Colon_Transverse
ALCP	ENSG00000119401.10	TRIM32	1.33	0.03	1.82E-01	0.00	0.02	2.49E-02	27	76	76	5.83E-01	Colon_Transverse
ALCP	ENSG00000005001.9	PRSS22	-1.33	-0.10	1.82E-01	0.00	0.05	1.49E-04	9	16	16	5.83E-01	Colon_Transverse
ALCP	ENSG00000129990.14	SYT5	1.33	0.03	1.82E-01	0.00	0.12	7.99E-10	1	5	5	5.83E-01	Colon_Transverse
ALCP	ENSG00000162897.14	FCAMR	-1.33	-0.05	1.83E-01	0.00	0.02	2.65E-02	8	9	9	5.83E-01	Colon_Transverse
ALCP	ENSG00000147576.15	ADHFE1	1.33	0.04	1.83E-01	0.00	0.17	3.10E-13	26	41	41	5.83E-01	Colon_Transverse
ALCP	ENSG00000203546.7	RP11-176H8.1	-1.33	-0.07	1.83E-01	0.00	0.11	8.67E-09	5	13	13	5.83E-01	Colon_Transverse
ALCP	ENSG00000163635.17	ATXN7	-1.33	-0.02	1.83E-01	0.00	0.06	2.04E-05	24	34	34	5.83E-01	Colon_Transverse
ALCP	ENSG00000142166.12	IFNAR1	1.33	0.04	1.83E-01	0.00	0.02	1.37E-02	24	33	33	5.83E-01	Colon_Transverse
ALCP	ENSG00000141013.16	GAS8	-1.33	-0.03	1.83E-01	0.00	0.25	3.26E-20	6	20	20	5.83E-01	Colon_Transverse
ALCP	ENSG00000167670.15	CHAF1A	1.33	0.02	1.83E-01	0.00	0.24	2.47E-19	15	35	35	5.83E-01	Colon_Transverse
ALCP	ENSG00000185800.11	DMWD	-1.33	-0.03	1.83E-01	0.00	0.09	1.41E-07	17	20	20	5.83E-01	Colon_Transverse
ALCP	ENSG00000182472.8	CAPN12	-1.33	-0.02	1.83E-01	0.01	0.09	2.25E-07	21	22	22	5.83E-01	Colon_Transverse
ALCP	ENSG00000101194.17	SLC17A9	1.33	0.05	1.83E-01	0.00	0.11	1.12E-08	16	26	26	5.83E-01	Colon_Transverse
ALCP	ENSG00000090273.13	NUDC	-1.33	-0.04	1.83E-01	0.00	0.03	6.31E-03	9	16	16	5.83E-01	Colon_Transverse
ALCP	ENSG00000279968.1	GVQW2	-1.33	-0.01	1.84E-01	0.01	0.11	3.86E-09	4	9	9	5.83E-01	Colon_Transverse
ALCP	ENSG00000077380.15	DYNC1I2	-1.33	-0.03	1.84E-01	0.00	0.11	6.97E-09	16	31	31	5.83E-01	Colon_Transverse
ALCP	ENSG00000163945.15	UVSSA	-1.33	-0.01	1.84E-01	0.07	0.36	1.23E-31	48	86	86	5.83E-01	Colon_Transverse
ALCP	ENSG00000244274.7	DBNDD2	-1.33	-0.01	1.84E-01	0.01	0.17	5.36E-13	18	30	30	5.83E-01	Colon_Transverse
ALCP	ENSG00000103226.17	NOMO3	-1.33	-0.03	1.84E-01	0.00	0.11	1.08E-08	5	9	9	5.84E-01	Colon_Transverse
ALCP	ENSG00000163629.12	PTPN13	1.33	0.03	1.84E-01	0.00	0.02	7.22E-03	24	38	38	5.84E-01	Colon_Transverse
ALCP	ENSG00000185009.12	AP3M1	1.33	0.02	1.85E-01	0.01	0.13	1.82E-10	19	23	23	5.84E-01	Colon_Transverse
ALCP	ENSG00000216937.13	CCDC7	1.33	0.01	1.85E-01	0.01	0.14	3.07E-11	14	19	19	5.84E-01	Colon_Transverse
ALCP	ENSG00000120725.12	SIL1	1.33	0.03	1.85E-01	0.00	0.03	4.41E-03	13	37	37	5.85E-01	Colon_Transverse
ALCP	ENSG00000179528.15	LBX2	-1.33	-0.01	1.85E-01	0.03	0.19	1.09E-14	19	20	20	5.85E-01	Colon_Transverse
ALCP	ENSG00000137876.9	RSL24D1	-1.33	-0.02	1.85E-01	0.01	0.19	1.24E-14	29	48	48	5.85E-01	Colon_Transverse
ALCP	ENSG00000142798.17	HSPG2	-1.32	-0.05	1.85E-01	0.00	0.05	2.08E-04	11	12	12	5.85E-01	Colon_Transverse
ALCP	ENSG00000142765.17	SYTL1	-1.32	-0.05	1.85E-01	0.00	0.03	5.56E-03	5	9	9	5.85E-01	Colon_Transverse
ALCP	ENSG00000089335.20	ZNF302	1.32	0.01	1.86E-01	0.01	0.33	1.41E-28	14	26	26	5.86E-01	Colon_Transverse
ALCP	ENSG00000023734.10	STRAP	-1.32	-0.08	1.86E-01	0.00	0.05	8.67E-05	20	40	40	5.87E-01	Colon_Transverse
ALCP	ENSG00000204614.8	TRIM40	-1.32	-0.01	1.86E-01	0.01	0.12	1.38E-09	45	46	46	5.87E-01	Colon_Transverse
ALCP	ENSG00000184182.18	UBE2F	-1.32	-0.03	1.86E-01	0.00	0.02	6.55E-03	3	5	5	5.87E-01	Colon_Transverse
ALCP	ENSG00000103335.21	PIEZO1	1.32	0.06	1.86E-01	0.00	0.02	1.08E-02	6	22	22	5.87E-01	Colon_Transverse
ALCP	ENSG00000241258.6	CRCP	-1.32	-0.01	1.87E-01	0.01	0.07	4.40E-06	58	70	70	5.87E-01	Colon_Transverse
ALCP	ENSG00000134470.20	IL15RA	1.32	0.01	1.87E-01	0.01	0.17	4.20E-14	12	21	21	5.87E-01	Colon_Transverse
ALCP	ENSG00000175548.8	ALG10B	1.32	2.70	1.87E-01	0.00	0.13	2.44E-10	1	52	52	5.88E-01	Colon_Transverse
ALCP	ENSG00000145214.13	DGKQ	1.32	0.05	1.87E-01	0.00	0.17	1.90E-13	14	28	28	5.88E-01	Colon_Transverse
ALCP	ENSG00000144455.13	SUMF1	1.32	0.06	1.87E-01	0.00	0.33	6.68E-28	16	25	25	5.88E-01	Colon_Transverse
ALCP	ENSG00000213057.5	C1orf220	-1.32	-0.02	1.87E-01	0.00	0.12	3.43E-09	25	56	56	5.89E-01	Colon_Transverse
ALCP	ENSG00000235621.8	LINC00494	-1.32	-0.06	1.88E-01	0.00	0.05	9.81E-05	14	29	29	5.89E-01	Colon_Transverse
ALCP	ENSG00000164707.15	SLC13A4	-1.32	-0.02	1.88E-01	0.01	0.10	1.43E-08	4	22	22	5.89E-01	Colon_Transverse
ALCP	ENSG00000106069.21	CHN2	1.32	0.04	1.88E-01	0.00	0.10	5.40E-08	12	31	31	5.89E-01	Colon_Transverse
ALCP	ENSG00000091428.17	RAPGEF4	-1.32	-0.10	1.88E-01	0.00	0.04	5.42E-04	5	21	21	5.89E-01	Colon_Transverse
ALCP	ENSG00000233393.1	AP000688.29	1.32	0.04	1.88E-01	0.00	0.05	2.07E-04	4	10	10	5.90E-01	Colon_Transverse
ALCP	ENSG00000171928.13	TVP23B	-1.31	-3.09	1.89E-01	0.00	0.39	9.47E-36	1	22	22	5.90E-01	Colon_Transverse
ALCP	ENSG00000197168.11	NEK5	1.31	0.01	1.89E-01	0.03	0.09	2.53E-07	27	35	35	5.90E-01	Colon_Transverse
ALCP	ENSG00000163875.15	MEAF6	-1.31	-0.02	1.89E-01	0.00	0.08	1.80E-06	36	48	48	5.90E-01	Colon_Transverse
ALCP	ENSG00000143924.18	EML4	-1.31	-0.03	1.89E-01	0.00	0.03	5.30E-03	12	33	33	5.90E-01	Colon_Transverse
ALCP	ENSG00000071127.16	WDR1	1.31	0.05	1.89E-01	0.00	0.07	7.50E-06	1	4	4	5.90E-01	Colon_Transverse
ALCP	ENSG00000158793.13	NIT1	-1.31	-0.02	1.89E-01	0.00	0.20	1.47E-15	13	27	27	5.90E-01	Colon_Transverse
ALCP	ENSG00000167157.10	PRRX2	1.31	0.02	1.89E-01	0.00	0.02	8.69E-03	19	41	41	5.90E-01	Colon_Transverse
ALCP	ENSG00000161010.14	MRNIP	-1.31	-0.01	1.89E-01	0.01	0.16	1.01E-12	9	18	18	5.90E-01	Colon_Transverse
ALCP	ENSG00000196151.10	WDSUB1	1.31	0.01	1.89E-01	0.02	0.27	2.50E-22	35	92	92	5.90E-01	Colon_Transverse
ALCP	ENSG00000166822.12	TMEM170A	1.31	0.06	1.90E-01	0.00	0.02	1.61E-02	5	11	11	5.90E-01	Colon_Transverse
ALCP	ENSG00000197020.10	ZNF100	-1.31	-0.03	1.90E-01	0.00	0.59	3.36E-65	21	51	51	5.90E-01	Colon_Transverse
ALCP	ENSG00000259321.1	RP11-468E2.5	-1.31	-0.03	1.90E-01	0.00	0.05	2.13E-04	8	12	12	5.92E-01	Colon_Transverse
ALCP	ENSG00000169598.15	DFFB	1.31	0.01	1.90E-01	0.01	0.16	6.41E-13	40	70	70	5.92E-01	Colon_Transverse
ALCP	ENSG00000183571.10	PGPEP1L	-1.31	-0.02	1.90E-01	0.00	0.17	9.52E-14	26	45	45	5.92E-01	Colon_Transverse
ALCP	ENSG00000157601.13	MX1	1.31	0.01	1.91E-01	0.02	0.18	8.49E-15	5	8	8	5.92E-01	Colon_Transverse
ALCP	ENSG00000198380.12	GFPT1	-1.31	-0.03	1.91E-01	0.00	0.10	2.97E-08	15	21	21	5.92E-01	Colon_Transverse
ALCP	ENSG00000142669.14	SH3BGRL3	-1.31	-0.03	1.91E-01	0.00	0.07	3.51E-06	38	59	59	5.92E-01	Colon_Transverse
ALCP	ENSG00000271715.1	CTD-2256P15.5	-1.31	-0.01	1.91E-01	0.01	0.21	5.83E-17	8	18	18	5.93E-01	Colon_Transverse
ALCP	ENSG00000215012.8	C22orf29	-1.31	-0.01	1.91E-01	0.01	0.18	6.06E-15	12	21	21	5.93E-01	Colon_Transverse
ALCP	ENSG00000275765.5	RP11-54C4.3	1.31	0.04	1.91E-01	0.00	0.14	2.10E-11	6	79	79	5.93E-01	Colon_Transverse
ALCP	ENSG00000062370.16	ZNF112	-1.31	-0.05	1.92E-01	0.00	0.12	9.90E-10	11	25	25	5.93E-01	Colon_Transverse
ALCP	ENSG00000128218.7	VPREB3	-1.31	-0.02	1.92E-01	0.00	0.07	7.92E-06	3	3	3	5.93E-01	Colon_Transverse
ALCP	ENSG00000133805.15	AMPD3	-1.31	-0.02	1.92E-01	0.00	0.04	4.01E-04	12	27	27	5.93E-01	Colon_Transverse
ALCP	ENSG00000004487.15	KDM1A	-1.31	-0.05	1.92E-01	0.00	0.02	1.39E-02	13	13	13	5.93E-01	Colon_Transverse
ALCP	ENSG00000074047.21	GLI2	1.30	0.12	1.92E-01	0.00	0.04	6.58E-04	7	13	13	5.93E-01	Colon_Transverse
ALCP	ENSG00000170270.4	GON7	1.30	0.03	1.92E-01	0.00	0.03	7.07E-03	25	62	62	5.93E-01	Colon_Transverse
ALCP	ENSG00000166181.12	API5	1.30	0.07	1.92E-01	0.00	0.02	2.93E-02	6	11	11	5.93E-01	Colon_Transverse
ALCP	ENSG00000158234.12	FAIM	-1.30	-0.57	1.93E-01	0.00	0.02	1.91E-02	3	5	5	5.96E-01	Colon_Transverse
ALCP	ENSG00000162378.12	ZYG11B	1.30	0.07	1.93E-01	0.00	0.06	2.62E-05	30	47	47	5.96E-01	Colon_Transverse
ALCP	ENSG00000133401.15	PDZD2	-1.30	-0.03	1.93E-01	0.00	0.03	2.70E-03	43	77	77	5.96E-01	Colon_Transverse
ALCP	ENSG00000108771.12	DHX58	1.30	0.01	1.94E-01	0.05	0.39	2.28E-34	12	20	20	5.97E-01	Colon_Transverse
ALCP	ENSG00000138801.8	PAPSS1	-1.30	-0.03	1.94E-01	0.00	0.22	9.95E-18	26	70	70	5.98E-01	Colon_Transverse
ALCP	ENSG00000155265.10	GOLGA7B	-1.30	-0.03	1.94E-01	0.00	0.03	6.07E-03	11	24	24	5.98E-01	Colon_Transverse
ALCP	ENSG00000126247.10	CAPNS1	-1.30	-0.18	1.95E-01	0.00	0.05	4.76E-05	12	29	29	5.99E-01	Colon_Transverse
ALCP	ENSG00000158286.12	RNF207	1.30	0.04	1.95E-01	0.00	0.19	2.85E-15	3	14	14	5.99E-01	Colon_Transverse
ALCP	ENSG00000172661.17	WASHC2C	1.30	0.01	1.95E-01	0.01	0.12	3.23E-09	21	71	71	5.99E-01	Colon_Transverse
ALCP	ENSG00000108684.14	ASIC2	-1.30	-0.02	1.95E-01	0.01	0.06	2.97E-05	19	71	71	5.99E-01	Colon_Transverse
ALCP	ENSG00000173917.10	HOXB2	-1.30	-0.03	1.95E-01	0.00	0.13	5.03E-10	10	14	14	5.99E-01	Colon_Transverse
ALCP	ENSG00000075142.13	SRI	-1.29	-0.02	1.95E-01	0.00	0.10	2.86E-08	26	48	48	5.99E-01	Colon_Transverse
ALCP	ENSG00000104835.14	SARS2	-1.29	-0.02	1.95E-01	0.00	0.12	2.61E-09	46	88	88	5.99E-01	Colon_Transverse
ALCP	ENSG00000196189.12	SEMA4A	1.29	0.04	1.95E-01	0.00	0.11	1.17E-08	3	7	7	5.99E-01	Colon_Transverse
ALCP	ENSG00000122008.15	POLK	1.29	0.13	1.95E-01	0.00	0.02	1.81E-02	5	8	8	5.99E-01	Colon_Transverse
ALCP	ENSG00000129484.13	PARP2	1.29	0.01	1.96E-01	0.01	0.15	1.17E-11	26	34	34	5.99E-01	Colon_Transverse
ALCP	ENSG00000165171.10	WBSCR27	1.29	0.00	1.96E-01	0.17	0.60	6.96E-67	23	26	26	5.99E-01	Colon_Transverse
ALCP	ENSG00000119673.14	ACOT2	-1.29	-0.01	1.96E-01	0.02	0.17	9.43E-14	38	87	87	5.99E-01	Colon_Transverse
ALCP	ENSG00000256812.1	CAPNS2	1.29	0.01	1.96E-01	0.01	0.02	8.25E-03	13	27	27	5.99E-01	Colon_Transverse
ALCP	ENSG00000122779.17	TRIM24	1.29	0.04	1.96E-01	0.00	0.03	2.78E-03	9	15	15	5.99E-01	Colon_Transverse
ALCP	ENSG00000244733.5	RP11-506M13.3	1.29	0.01	1.96E-01	0.01	0.40	1.76E-35	23	50	50	6.00E-01	Colon_Transverse
ALCP	ENSG00000125971.16	DYNLRB1	-1.29	-0.16	1.97E-01	0.00	0.02	2.32E-02	3	6	6	6.00E-01	Colon_Transverse
ALCP	ENSG00000123200.16	ZC3H13	1.29	0.06	1.97E-01	0.00	0.05	8.73E-05	25	53	53	6.00E-01	Colon_Transverse
ALCP	ENSG00000106992.17	AK1	-1.29	-0.03	1.97E-01	0.00	0.31	4.12E-26	22	28	28	6.00E-01	Colon_Transverse
ALCP	ENSG00000157837.15	SPPL3	-1.29	-0.05	1.97E-01	0.00	0.14	5.05E-11	9	36	36	6.00E-01	Colon_Transverse
ALCP	ENSG00000170802.15	FOXN2	-1.29	-0.01	1.97E-01	0.02	0.31	1.61E-25	7	13	13	6.00E-01	Colon_Transverse
ALCP	ENSG00000054611.13	TBC1D22A	-1.29	-0.07	1.97E-01	0.00	0.01	4.88E-02	8	32	32	6.00E-01	Colon_Transverse
ALCP	ENSG00000228623.5	ZNF883	1.29	0.48	1.97E-01	0.00	0.03	1.35E-03	1	9	9	6.00E-01	Colon_Transverse
ALCP	ENSG00000021762.19	OSBPL5	1.29	0.01	1.97E-01	0.02	0.31	5.85E-27	18	37	37	6.00E-01	Colon_Transverse
ALCP	ENSG00000008988.9	RPS20	-1.29	-0.03	1.98E-01	0.00	0.11	6.88E-09	33	44	44	6.00E-01	Colon_Transverse
ALCP	ENSG00000255142.1	AP006621.6	1.29	0.05	1.98E-01	0.00	0.38	8.63E-33	4	26	26	6.00E-01	Colon_Transverse
ALCP	ENSG00000173239.13	LIPM	1.29	0.07	1.98E-01	0.00	0.06	5.11E-05	7	17	17	6.00E-01	Colon_Transverse
ALCP	ENSG00000256128.5	LINC00944	1.29	0.01	1.98E-01	0.02	0.16	3.95E-13	8	14	14	6.00E-01	Colon_Transverse
ALCP	ENSG00000100350.14	FOXRED2	-1.29	-0.02	1.98E-01	0.00	0.16	1.05E-12	9	10	10	6.00E-01	Colon_Transverse
ALCP	ENSG00000167930.15	FAM234A	1.29	0.02	1.98E-01	0.00	0.05	7.63E-05	14	23	23	6.00E-01	Colon_Transverse
ALCP	ENSG00000179979.8	CRIPAK	-1.29	0.00	1.98E-01	0.12	0.52	7.27E-52	27	60	60	6.00E-01	Colon_Transverse
ALCP	ENSG00000100433.15	KCNK10	1.29	0.04	1.98E-01	0.00	0.07	8.66E-06	6	9	9	6.00E-01	Colon_Transverse
ALCP	ENSG00000140931.19	CMTM3	-1.29	-0.10	1.98E-01	0.00	0.02	7.37E-03	5	8	8	6.00E-01	Colon_Transverse
ALCP	ENSG00000204147.9	ASAH2B	1.29	0.01	1.98E-01	0.02	0.23	1.05E-18	44	67	67	6.00E-01	Colon_Transverse
ALCP	ENSG00000185298.12	CCDC137	-1.29	-0.03	1.99E-01	0.00	0.10	2.67E-08	4	6	6	6.01E-01	Colon_Transverse
ALCP	ENSG00000111261.13	MANSC1	-1.28	-0.06	1.99E-01	0.00	0.03	1.60E-03	3	16	16	6.01E-01	Colon_Transverse
ALCP	ENSG00000197536.11	C5orf56	1.28	0.01	1.99E-01	0.01	0.12	7.35E-10	31	44	44	6.01E-01	Colon_Transverse
ALCP	ENSG00000277258.4	PCGF2	-1.28	-0.02	1.99E-01	0.00	0.27	4.43E-22	3	7	7	6.01E-01	Colon_Transverse
ALCP	ENSG00000127364.3	TAS2R4	-1.28	0.00	1.99E-01	0.06	0.34	5.19E-30	30	56	56	6.01E-01	Colon_Transverse
ALCP	ENSG00000166928.10	MS4A14	-1.28	-0.01	2.00E-01	0.02	0.37	1.74E-32	14	37	37	6.02E-01	Colon_Transverse
ALCP	ENSG00000101126.15	ADNP	-1.28	-0.03	2.00E-01	0.00	0.05	1.37E-04	7	12	12	6.02E-01	Colon_Transverse
ALCP	ENSG00000178202.12	KDELC2	1.28	0.02	2.00E-01	0.00	0.16	3.16E-13	9	11	11	6.02E-01	Colon_Transverse
ALCP	ENSG00000156284.5	CLDN8	-1.28	-0.02	2.00E-01	0.00	0.13	1.72E-10	20	28	28	6.02E-01	Colon_Transverse
ALCP	ENSG00000173786.16	CNP	1.28	0.06	2.00E-01	0.00	0.04	7.92E-04	13	24	24	6.02E-01	Colon_Transverse
ALCP	ENSG00000100376.11	FAM118A	-1.28	0.00	2.00E-01	0.11	0.61	2.93E-70	37	84	84	6.02E-01	Colon_Transverse
ALCP	ENSG00000132522.15	GPS2	-1.28	-0.03	2.00E-01	0.00	0.02	1.80E-02	22	44	44	6.02E-01	Colon_Transverse
ALCP	ENSG00000117477.12	CCDC181	1.28	0.01	2.00E-01	0.01	0.04	9.62E-04	39	92	92	6.02E-01	Colon_Transverse
ALCP	ENSG00000128045.6	RASL11B	1.28	0.02	2.01E-01	0.01	0.07	6.14E-06	16	29	29	6.02E-01	Colon_Transverse
ALCP	ENSG00000103175.10	WFDC1	1.28	0.04	2.01E-01	0.00	0.02	8.32E-03	16	33	33	6.02E-01	Colon_Transverse
ALCP	ENSG00000189180.15	ZNF33A	1.28	0.06	2.01E-01	0.00	0.05	8.15E-05	2	29	29	6.02E-01	Colon_Transverse
ALCP	ENSG00000074696.12	HACD3	-1.28	-0.04	2.01E-01	0.00	0.04	6.31E-04	9	22	22	6.02E-01	Colon_Transverse
ALCP	ENSG00000264364.2	DYNLL2	-1.28	-0.30	2.01E-01	0.00	0.08	6.91E-07	1	10	10	6.02E-01	Colon_Transverse
ALCP	ENSG00000243317.7	C7orf73	1.28	0.01	2.01E-01	0.02	0.41	1.62E-37	10	20	20	6.02E-01	Colon_Transverse
ALCP	ENSG00000183889.12	AC138969.4	-1.28	-0.04	2.01E-01	0.00	0.10	2.63E-08	5	11	11	6.02E-01	Colon_Transverse
ALCP	ENSG00000115274.14	INO80B	1.28	0.02	2.02E-01	0.00	0.02	3.28E-02	6	13	13	6.03E-01	Colon_Transverse
ALCP	ENSG00000173715.15	C11orf80	-1.28	-0.02	2.02E-01	0.01	0.04	1.08E-03	33	66	66	6.05E-01	Colon_Transverse
ALCP	ENSG00000104219.12	ZDHHC2	1.28	0.01	2.02E-01	0.01	0.26	1.39E-20	17	28	28	6.05E-01	Colon_Transverse
ALCP	ENSG00000204161.13	C10orf128	1.27	0.07	2.03E-01	0.00	0.05	2.02E-04	9	15	15	6.06E-01	Colon_Transverse
ALCP	ENSG00000121989.14	ACVR2A	1.27	0.03	2.03E-01	0.00	0.06	3.98E-05	21	31	31	6.06E-01	Colon_Transverse
ALCP	ENSG00000090661.11	CERS4	-1.27	-0.07	2.03E-01	0.00	0.12	1.30E-09	9	27	27	6.06E-01	Colon_Transverse
ALCP	ENSG00000145416.13	1-Mar	-1.27	-0.03	2.03E-01	0.00	0.21	7.65E-17	12	24	24	6.06E-01	Colon_Transverse
ALCP	ENSG00000129625.12	REEP5	-1.27	-0.01	2.03E-01	0.01	0.21	1.33E-16	31	62	62	6.06E-01	Colon_Transverse
ALCP	ENSG00000153157.12	SYCP2L	-1.27	-0.02	2.03E-01	0.00	0.12	9.33E-10	5	14	14	6.06E-01	Colon_Transverse
ALCP	ENSG00000112294.12	ALDH5A1	1.27	0.02	2.03E-01	0.00	0.14	5.79E-11	3	14	14	6.06E-01	Colon_Transverse
ALCP	ENSG00000240344.8	PPIL3	1.27	0.00	2.04E-01	0.18	0.53	3.52E-56	40	48	48	6.07E-01	Colon_Transverse
ALCP	ENSG00000196865.4	NHLRC2	1.27	0.03	2.04E-01	0.00	0.06	4.45E-05	13	18	18	6.08E-01	Colon_Transverse
ALCP	ENSG00000257185.1	RP11-626P14.2	1.27	0.10	2.05E-01	0.00	0.12	3.04E-09	7	28	28	6.09E-01	Colon_Transverse
ALCP	ENSG00000248712.7	CCDC153	-1.27	-0.06	2.06E-01	0.00	0.06	4.29E-05	6	24	24	6.11E-01	Colon_Transverse
ALCP	ENSG00000251533.2	LINC00605	1.27	0.01	2.06E-01	0.01	0.06	2.47E-05	6	6	6	6.11E-01	Colon_Transverse
ALCP	ENSG00000155749.12	ALS2CR12	1.26	0.01	2.06E-01	0.03	0.19	1.34E-14	13	22	22	6.12E-01	Colon_Transverse
ALCP	ENSG00000231081.1	RP4-760C5.3	-1.26	-0.03	2.06E-01	0.00	0.02	1.93E-02	3	26	26	6.12E-01	Colon_Transverse
ALCP	ENSG00000197580.11	BCO2	-1.26	-0.01	2.06E-01	0.01	0.14	1.51E-11	9	25	25	6.12E-01	Colon_Transverse
ALCP	ENSG00000105514.7	RAB3D	1.26	0.08	2.06E-01	0.00	0.05	2.42E-04	10	18	18	6.12E-01	Colon_Transverse
ALCP	ENSG00000174837.14	ADGRE1	-1.26	-0.02	2.06E-01	0.00	0.02	1.47E-02	18	22	22	6.12E-01	Colon_Transverse
ALCP	ENSG00000279668.2	CTC-304I17.6	1.26	0.02	2.06E-01	0.00	0.09	1.81E-07	5	21	21	6.12E-01	Colon_Transverse
ALCP	ENSG00000162004.16	CCDC78	-1.26	-0.02	2.06E-01	0.00	0.09	1.57E-07	9	22	22	6.12E-01	Colon_Transverse
ALCP	ENSG00000130811.11	EIF3G	-1.26	-0.11	2.07E-01	0.00	0.02	1.86E-02	6	11	11	6.13E-01	Colon_Transverse
ALCP	ENSG00000248636.6	RP11-768F21.1	1.26	0.01	2.07E-01	0.01	0.04	3.88E-04	12	17	17	6.13E-01	Colon_Transverse
ALCP	ENSG00000129128.12	SPCS3	-1.26	-0.03	2.08E-01	0.00	0.10	8.37E-09	14	19	19	6.13E-01	Colon_Transverse
ALCP	ENSG00000169228.13	RAB24	1.26	0.02	2.08E-01	0.00	0.04	4.24E-04	17	43	43	6.13E-01	Colon_Transverse
ALCP	ENSG00000146842.16	TMEM209	-1.26	-0.06	2.08E-01	0.00	0.07	1.25E-05	12	39	39	6.13E-01	Colon_Transverse
ALCP	ENSG00000152465.17	NMT2	-1.26	-0.02	2.08E-01	0.00	0.07	4.85E-06	7	10	10	6.13E-01	Colon_Transverse
ALCP	ENSG00000234840.1	LINC01239	-1.26	-0.02	2.08E-01	0.01	0.31	6.59E-26	10	28	28	6.13E-01	Colon_Transverse
ALCP	ENSG00000138785.14	INTS12	-1.26	-0.03	2.08E-01	0.00	0.02	9.67E-03	6	10	10	6.13E-01	Colon_Transverse
ALCP	ENSG00000174953.13	DHX36	1.26	0.01	2.08E-01	0.01	0.18	5.10E-15	30	36	36	6.13E-01	Colon_Transverse
ALCP	ENSG00000165304.7	MELK	1.26	0.08	2.08E-01	0.00	0.02	2.13E-02	14	24	24	6.13E-01	Colon_Transverse
ALCP	ENSG00000254427.1	RP11-430H10.1	-1.26	-0.04	2.08E-01	0.00	0.21	4.30E-17	11	31	31	6.13E-01	Colon_Transverse
ALCP	ENSG00000006118.14	TMEM132A	-1.26	-0.01	2.08E-01	0.01	0.14	4.67E-11	31	40	40	6.13E-01	Colon_Transverse
ALCP	ENSG00000145723.16	GIN1	1.26	0.04	2.08E-01	0.00	0.02	2.21E-02	5	5	5	6.13E-01	Colon_Transverse
ALCP	ENSG00000274523.4	RCC1L	1.26	0.03	2.09E-01	0.00	0.12	5.17E-10	5	18	18	6.13E-01	Colon_Transverse
ALCP	ENSG00000198551.9	ZNF627	-1.26	-0.02	2.09E-01	0.01	0.04	1.28E-03	32	46	46	6.14E-01	Colon_Transverse
ALCP	ENSG00000240694.8	PNMA2	-1.26	-0.02	2.09E-01	0.01	0.08	2.11E-06	13	14	14	6.14E-01	Colon_Transverse
ALCP	ENSG00000243789.10	JMJD7	-1.26	-0.01	2.09E-01	0.02	0.17	8.52E-14	17	21	21	6.14E-01	Colon_Transverse
ALCP	ENSG00000140873.15	ADAMTS18	-1.26	-0.02	2.09E-01	0.00	0.02	8.16E-03	8	22	22	6.14E-01	Colon_Transverse
ALCP	ENSG00000196653.11	ZNF502	-1.25	-0.04	2.10E-01	0.00	0.30	1.16E-25	5	12	12	6.14E-01	Colon_Transverse
ALCP	ENSG00000170448.11	NFXL1	1.25	0.03	2.10E-01	0.00	0.23	3.29E-19	7	22	22	6.14E-01	Colon_Transverse
ALCP	ENSG00000080345.17	RIF1	-1.25	-0.03	2.10E-01	0.00	0.15	1.63E-11	16	40	40	6.14E-01	Colon_Transverse
ALCP	ENSG00000232931.5	LINC00342	1.25	0.13	2.10E-01	0.00	0.13	2.34E-10	4	16	16	6.15E-01	Colon_Transverse
ALCP	ENSG00000107679.14	PLEKHA1	-1.25	-0.13	2.10E-01	0.00	0.04	3.64E-04	5	25	25	6.15E-01	Colon_Transverse
ALCP	ENSG00000172322.13	CLEC12A	-1.25	-0.01	2.11E-01	0.01	0.45	8.91E-43	19	39	39	6.16E-01	Colon_Transverse
ALCP	ENSG00000133661.15	SFTPD	-1.25	-0.01	2.11E-01	0.02	0.26	1.77E-21	14	20	20	6.17E-01	Colon_Transverse
ALCP	ENSG00000126214.21	KLC1	1.25	0.04	2.11E-01	0.00	0.07	3.58E-06	15	21	21	6.17E-01	Colon_Transverse
ALCP	ENSG00000197653.15	DNAH10	1.25	0.02	2.11E-01	0.00	0.03	2.93E-03	7	18	18	6.17E-01	Colon_Transverse
ALCP	ENSG00000161640.15	SIGLEC11	-1.25	-0.01	2.11E-01	0.01	0.11	6.14E-09	12	25	25	6.18E-01	Colon_Transverse
ALCP	ENSG00000108839.11	ALOX12	-1.25	-0.03	2.12E-01	0.00	0.11	3.35E-09	12	15	15	6.19E-01	Colon_Transverse
ALCP	ENSG00000143162.7	CREG1	-1.25	-0.02	2.12E-01	0.00	0.12	6.89E-10	23	29	29	6.19E-01	Colon_Transverse
ALCP	ENSG00000105185.11	PDCD5	-1.25	-0.01	2.12E-01	0.01	0.18	4.97E-14	27	48	48	6.19E-01	Colon_Transverse
ALCP	ENSG00000225434.2	LINC01504	-1.25	-0.03	2.12E-01	0.00	0.50	2.31E-49	30	94	94	6.19E-01	Colon_Transverse
ALCP	ENSG00000107593.16	PKD2L1	1.25	0.01	2.13E-01	0.01	0.07	9.85E-06	54	66	66	6.19E-01	Colon_Transverse
ALCP	ENSG00000182566.13	CLEC4G	-1.25	-0.02	2.13E-01	0.01	0.05	1.03E-04	14	21	21	6.19E-01	Colon_Transverse
ALCP	ENSG00000164535.14	DAGLB	-1.24	-0.02	2.14E-01	0.00	0.37	6.63E-32	6	17	17	6.23E-01	Colon_Transverse
ALCP	ENSG00000082438.15	COBLL1	-1.24	-0.03	2.14E-01	0.00	0.02	1.41E-02	19	37	37	6.23E-01	Colon_Transverse
ALCP	ENSG00000180481.10	GLIPR1L2	-1.24	-0.01	2.14E-01	0.05	0.59	8.76E-65	38	77	77	6.23E-01	Colon_Transverse
ALCP	ENSG00000003393.14	ALS2	1.24	0.02	2.15E-01	0.00	0.08	2.14E-06	15	16	16	6.24E-01	Colon_Transverse
ALCP	ENSG00000105146.12	AURKC	1.24	0.02	2.15E-01	0.00	0.05	9.52E-05	12	13	13	6.25E-01	Colon_Transverse
ALCP	ENSG00000280798.1	LINC00294	1.24	0.07	2.15E-01	0.00	0.05	1.44E-04	15	45	45	6.25E-01	Colon_Transverse
ALCP	ENSG00000134222.16	PSRC1	1.24	0.02	2.16E-01	0.00	0.08	1.41E-06	13	36	36	6.25E-01	Colon_Transverse
ALCP	ENSG00000196683.10	TOMM7	-1.24	-0.01	2.16E-01	0.01	0.28	2.70E-23	10	17	17	6.25E-01	Colon_Transverse
ALCP	ENSG00000183423.11	LRIT3	1.24	0.01	2.16E-01	0.02	0.14	2.52E-11	23	53	53	6.25E-01	Colon_Transverse
ALCP	ENSG00000229676.2	ZNF492	-1.24	-0.02	2.16E-01	0.00	0.04	8.15E-04	30	47	47	6.25E-01	Colon_Transverse
ALCP	ENSG00000147869.4	CER1	1.24	0.01	2.16E-01	0.03	0.09	1.56E-07	32	71	71	6.25E-01	Colon_Transverse
ALCP	ENSG00000162618.13	ADGRL4	1.24	0.03	2.16E-01	0.00	0.02	2.92E-02	20	47	47	6.26E-01	Colon_Transverse
ALCP	ENSG00000197251.3	LINC00336	-1.24	-0.02	2.16E-01	0.00	0.06	1.75E-05	10	13	13	6.26E-01	Colon_Transverse
ALCP	ENSG00000240875.5	LINC00886	-1.24	-0.02	2.17E-01	0.00	0.41	6.38E-38	15	41	41	6.26E-01	Colon_Transverse
ALCP	ENSG00000103064.13	SLC7A6	1.23	0.02	2.17E-01	0.01	0.10	8.59E-08	15	21	21	6.27E-01	Colon_Transverse
ALCP	ENSG00000177042.14	TMEM80	1.23	0.01	2.17E-01	0.05	0.35	2.42E-30	23	37	37	6.27E-01	Colon_Transverse
ALCP	ENSG00000249797.1	LINC02147	-1.23	-0.05	2.18E-01	0.00	0.09	4.50E-07	12	61	61	6.29E-01	Colon_Transverse
ALCP	ENSG00000155792.9	DEPTOR	1.23	0.02	2.18E-01	0.00	0.05	1.52E-04	45	56	56	6.29E-01	Colon_Transverse
ALCP	ENSG00000129534.13	MIS18BP1	1.23	0.02	2.18E-01	0.00	0.11	8.21E-09	9	11	11	6.29E-01	Colon_Transverse
ALCP	ENSG00000124171.8	PARD6B	1.23	0.20	2.18E-01	0.00	0.06	3.38E-05	4	13	13	6.29E-01	Colon_Transverse
ALCP	ENSG00000177383.4	MAGEF1	-1.23	-0.04	2.19E-01	0.00	0.06	1.52E-05	8	9	9	6.29E-01	Colon_Transverse
ALCP	ENSG00000160321.14	ZNF208	-1.23	-0.01	2.19E-01	0.01	0.10	6.61E-08	34	61	61	6.29E-01	Colon_Transverse
ALCP	ENSG00000112290.12	WASF1	1.23	0.06	2.19E-01	0.00	0.03	4.53E-03	14	21	21	6.29E-01	Colon_Transverse
ALCP	ENSG00000185420.18	SMYD3	-1.23	-0.04	2.19E-01	0.00	0.03	1.80E-03	10	21	21	6.29E-01	Colon_Transverse
ALCP	ENSG00000214194.8	LINC00998	1.23	0.03	2.19E-01	0.00	0.08	4.61E-07	30	51	51	6.29E-01	Colon_Transverse
ALCP	ENSG00000198203.9	SULT1C2	1.23	0.02	2.19E-01	0.01	0.36	3.01E-32	5	16	16	6.29E-01	Colon_Transverse
ALCP	ENSG00000261672.1	RP11-475B2.1	-1.23	-0.02	2.19E-01	0.00	0.11	2.41E-09	3	3	3	6.29E-01	Colon_Transverse
ALCP	ENSG00000057294.14	PKP2	1.23	0.07	2.19E-01	0.00	0.08	4.38E-07	2	8	8	6.30E-01	Colon_Transverse
ALCP	ENSG00000139921.12	TMX1	-1.23	-0.03	2.19E-01	0.00	0.10	3.78E-08	15	63	63	6.30E-01	Colon_Transverse
ALCP	ENSG00000116678.19	LEPR	1.23	0.03	2.20E-01	0.00	0.02	2.75E-02	43	79	79	6.30E-01	Colon_Transverse
ALCP	ENSG00000166529.14	ZSCAN21	-1.23	-0.02	2.20E-01	0.00	0.21	1.50E-16	10	20	20	6.30E-01	Colon_Transverse
ALCP	ENSG00000240972.1	MIF	1.23	0.01	2.20E-01	0.03	0.54	8.04E-56	18	40	40	6.30E-01	Colon_Transverse
ALCP	ENSG00000162688.16	AGL	1.23	0.04	2.20E-01	0.00	0.06	4.71E-05	5	13	13	6.30E-01	Colon_Transverse
ALCP	ENSG00000134215.15	VAV3	-1.23	-0.16	2.20E-01	0.00	0.02	1.16E-02	11	18	18	6.30E-01	Colon_Transverse
ALCP	ENSG00000278385.1	RP11-89H19.2	-1.23	-0.03	2.20E-01	0.00	0.02	1.28E-02	13	26	26	6.30E-01	Colon_Transverse
ALCP	ENSG00000116031.8	CD207	1.23	0.01	2.21E-01	0.01	0.04	9.35E-04	9	38	38	6.31E-01	Colon_Transverse
ALCP	ENSG00000167920.8	TMEM99	1.23	0.03	2.21E-01	0.00	0.05	6.34E-05	11	16	16	6.31E-01	Colon_Transverse
ALCP	ENSG00000106868.16	SUSD1	1.22	0.05	2.21E-01	0.00	0.09	7.61E-08	34	92	92	6.31E-01	Colon_Transverse
ALCP	ENSG00000184164.14	CRELD2	1.22	0.01	2.21E-01	0.01	0.14	4.07E-11	16	42	42	6.32E-01	Colon_Transverse
ALCP	ENSG00000167363.13	FN3K	1.22	0.03	2.22E-01	0.00	0.04	4.17E-04	3	8	8	6.33E-01	Colon_Transverse
ALCP	ENSG00000160075.11	SSU72	1.22	1.40	2.22E-01	0.00	0.03	1.84E-03	1	8	8	6.34E-01	Colon_Transverse
ALCP	ENSG00000128309.16	MPST	-1.22	-0.08	2.22E-01	0.00	0.23	4.29E-19	10	17	17	6.34E-01	Colon_Transverse
ALCP	ENSG00000090615.14	GOLGA3	-1.22	-0.12	2.22E-01	0.00	0.04	5.84E-04	2	33	33	6.34E-01	Colon_Transverse
ALCP	ENSG00000124614.13	RPS10	1.22	0.02	2.23E-01	0.01	0.05	6.69E-05	46	71	71	6.34E-01	Colon_Transverse
ALCP	ENSG00000137154.12	RPS6	1.22	0.02	2.23E-01	0.00	0.09	9.75E-08	27	58	58	6.34E-01	Colon_Transverse
ALCP	ENSG00000198768.10	APCDD1L	1.22	0.06	2.23E-01	0.00	0.08	2.34E-06	6	12	12	6.35E-01	Colon_Transverse
ALCP	ENSG00000159231.5	CBR3	1.22	0.02	2.23E-01	0.00	0.09	2.50E-07	16	24	24	6.35E-01	Colon_Transverse
ALCP	ENSG00000196275.13	GTF2IRD2	1.22	0.12	2.23E-01	0.00	0.45	3.56E-42	1	14	14	6.35E-01	Colon_Transverse
ALCP	ENSG00000137135.17	ARHGEF39	-1.22	-0.02	2.23E-01	0.00	0.08	6.09E-07	14	35	35	6.35E-01	Colon_Transverse
ALCP	ENSG00000226237.1	GAS1RR	1.22	0.02	2.24E-01	0.01	0.08	1.77E-06	25	30	30	6.35E-01	Colon_Transverse
ALCP	ENSG00000185808.13	PIGP	1.22	0.01	2.24E-01	0.03	0.47	2.06E-46	23	37	37	6.35E-01	Colon_Transverse
ALCP	ENSG00000110042.7	DTX4	1.22	0.02	2.24E-01	0.01	0.13	1.37E-10	43	59	59	6.35E-01	Colon_Transverse
ALCP	ENSG00000262228.2	RP11-676J12.4	1.22	0.01	2.24E-01	0.01	0.10	4.25E-08	22	35	35	6.36E-01	Colon_Transverse
ALCP	ENSG00000196381.10	ZNF781	-1.21	-0.03	2.24E-01	0.00	0.17	1.71E-13	23	34	34	6.36E-01	Colon_Transverse
ALCP	ENSG00000121766.15	ZCCHC17	-1.21	-0.02	2.25E-01	0.00	0.07	7.87E-06	27	67	67	6.37E-01	Colon_Transverse
ALCP	ENSG00000155393.12	HEATR3	1.21	0.00	2.25E-01	0.06	0.43	1.12E-40	25	31	31	6.37E-01	Colon_Transverse
ALCP	ENSG00000117153.15	KLHL12	-1.21	-0.80	2.25E-01	0.00	0.07	5.20E-06	1	9	9	6.37E-01	Colon_Transverse
ALCP	ENSG00000144036.15	EXOC6B	-1.21	-0.05	2.25E-01	0.00	0.04	5.08E-04	6	10	10	6.37E-01	Colon_Transverse
ALCP	ENSG00000175376.8	EIF1AD	1.21	0.02	2.26E-01	0.00	0.06	2.17E-05	10	13	13	6.38E-01	Colon_Transverse
ALCP	ENSG00000272733.1	KB-208E9.1	1.21	0.03	2.26E-01	0.00	0.52	7.41E-54	5	54	54	6.38E-01	Colon_Transverse
ALCP	ENSG00000055211.12	GINM1	-1.21	-0.02	2.26E-01	0.00	0.12	7.63E-10	17	21	21	6.38E-01	Colon_Transverse
ALCP	ENSG00000146700.8	SSC4D	1.21	0.02	2.26E-01	0.00	0.03	2.39E-03	4	4	4	6.38E-01	Colon_Transverse
ALCP	ENSG00000128944.13	KNSTRN	-1.21	0.00	2.26E-01	0.09	0.48	6.69E-47	24	33	33	6.38E-01	Colon_Transverse
ALCP	ENSG00000042493.15	CAPG	1.21	0.04	2.26E-01	0.00	0.02	2.37E-02	2	4	4	6.38E-01	Colon_Transverse
ALCP	ENSG00000151233.10	GXYLT1	-1.21	-0.02	2.26E-01	0.00	0.10	2.14E-08	6	15	15	6.38E-01	Colon_Transverse
ALCP	ENSG00000171446.6	KRT27	1.21	0.01	2.26E-01	0.02	0.02	1.43E-02	23	41	41	6.38E-01	Colon_Transverse
ALCP	ENSG00000180332.6	KCTD4	1.21	0.02	2.26E-01	0.00	0.03	1.78E-03	5	16	16	6.38E-01	Colon_Transverse
ALCP	ENSG00000149930.17	TAOK2	1.21	0.20	2.27E-01	0.00	0.02	2.87E-02	3	14	14	6.38E-01	Colon_Transverse
ALCP	ENSG00000197915.5	HRNR	-1.21	-0.01	2.27E-01	0.01	0.21	5.82E-17	6	27	27	6.38E-01	Colon_Transverse
ALCP	ENSG00000100365.14	NCF4	-1.21	-0.06	2.27E-01	0.00	0.03	2.13E-03	4	6	6	6.38E-01	Colon_Transverse
ALCP	ENSG00000029534.19	ANK1	-1.21	-0.02	2.27E-01	0.01	0.06	1.96E-05	35	53	53	6.39E-01	Colon_Transverse
ALCP	ENSG00000180422.3	LINC00304	1.21	0.03	2.27E-01	0.00	0.04	1.18E-03	10	28	28	6.39E-01	Colon_Transverse
ALCP	ENSG00000118600.11	TMEM5	1.21	0.04	2.27E-01	0.00	0.04	7.03E-04	5	22	22	6.39E-01	Colon_Transverse
ALCP	ENSG00000145103.12	ILDR1	1.21	0.31	2.27E-01	0.00	0.01	4.83E-02	3	12	12	6.39E-01	Colon_Transverse
ALCP	ENSG00000085465.12	OVGP1	1.21	0.02	2.28E-01	0.00	0.15	1.11E-11	18	30	30	6.39E-01	Colon_Transverse
ALCP	ENSG00000146833.15	TRIM4	-1.21	0.00	2.28E-01	0.10	0.54	1.91E-55	19	21	21	6.39E-01	Colon_Transverse
ALCP	ENSG00000144043.11	TEX261	1.21	0.02	2.28E-01	0.01	0.15	8.51E-12	11	17	17	6.39E-01	Colon_Transverse
ALCP	ENSG00000114745.13	GORASP1	1.21	0.06	2.28E-01	0.00	0.02	1.89E-02	5	10	10	6.39E-01	Colon_Transverse
ALCP	ENSG00000132744.7	ACY3	1.21	0.04	2.28E-01	0.00	0.07	5.18E-06	4	7	7	6.39E-01	Colon_Transverse
ALCP	ENSG00000134824.13	FADS2	1.20	0.01	2.29E-01	0.03	0.30	4.47E-25	12	17	17	6.41E-01	Colon_Transverse
ALCP	ENSG00000230555.2	RP11-517P14.2	-1.20	-0.10	2.30E-01	0.00	0.08	1.99E-06	6	18	18	6.43E-01	Colon_Transverse
ALCP	ENSG00000273073.1	RP11-109E12.1	-1.20	-0.01	2.30E-01	0.02	0.22	6.56E-18	20	36	36	6.43E-01	Colon_Transverse
ALCP	ENSG00000082397.17	EPB41L3	1.20	0.01	2.30E-01	0.01	0.12	4.00E-10	29	52	52	6.44E-01	Colon_Transverse
ALCP	ENSG00000143811.18	PYCR2	-1.20	-0.01	2.30E-01	0.01	0.08	8.54E-07	56	93	93	6.44E-01	Colon_Transverse
ALCP	ENSG00000099899.14	TRMT2A	-1.20	-0.03	2.30E-01	0.00	0.04	6.57E-04	9	14	14	6.44E-01	Colon_Transverse
ALCP	ENSG00000164258.11	NDUFS4	1.20	0.02	2.31E-01	0.00	0.10	4.11E-08	20	34	34	6.44E-01	Colon_Transverse
ALCP	ENSG00000069493.14	CLEC2D	-1.20	-2.00	2.31E-01	0.00	0.20	2.35E-16	1	56	56	6.44E-01	Colon_Transverse
ALCP	ENSG00000140263.13	SORD	-1.20	-0.02	2.31E-01	0.00	0.08	8.72E-07	5	6	6	6.44E-01	Colon_Transverse
ALCP	ENSG00000079156.16	OSBPL6	1.20	0.01	2.31E-01	0.01	0.09	1.20E-07	10	13	13	6.44E-01	Colon_Transverse
ALCP	ENSG00000236209.1	AC104135.2	1.20	0.01	2.31E-01	0.02	0.51	4.23E-51	38	72	72	6.45E-01	Colon_Transverse
ALCP	ENSG00000132970.12	WASF3	-1.20	-0.05	2.31E-01	0.00	0.02	1.25E-02	21	53	53	6.45E-01	Colon_Transverse
ALCP	ENSG00000115825.9	PRKD3	-1.20	-0.02	2.32E-01	0.00	0.09	2.48E-07	14	22	22	6.45E-01	Colon_Transverse
ALCP	ENSG00000070371.15	CLTCL1	-1.20	-0.01	2.32E-01	0.01	0.19	9.75E-16	44	61	61	6.45E-01	Colon_Transverse
ALCP	ENSG00000182584.4	ACTL10	-1.20	-0.05	2.32E-01	0.00	0.03	1.97E-03	2	8	8	6.45E-01	Colon_Transverse
ALCP	ENSG00000149499.11	EML3	-1.20	-0.08	2.32E-01	0.00	0.13	1.90E-10	5	11	11	6.45E-01	Colon_Transverse
ALCP	ENSG00000167969.12	ECI1	1.19	0.02	2.32E-01	0.00	0.15	1.39E-11	2	2	2	6.45E-01	Colon_Transverse
ALCP	ENSG00000140470.13	ADAMTS17	1.19	0.03	2.32E-01	0.00	0.06	5.81E-05	18	31	31	6.45E-01	Colon_Transverse
ALCP	ENSG00000259584.1	RP11-521C20.2	-1.19	-0.01	2.32E-01	0.02	0.05	2.59E-04	20	36	36	6.45E-01	Colon_Transverse
ALCP	ENSG00000271943.1	RP11-222K16.1	-1.19	-0.01	2.32E-01	0.01	0.13	1.32E-10	17	36	36	6.45E-01	Colon_Transverse
ALCP	ENSG00000158941.16	CCAR2	-1.19	-0.04	2.33E-01	0.00	0.05	6.61E-05	9	13	13	6.46E-01	Colon_Transverse
ALCP	ENSG00000101193.7	GID8	-1.19	-0.19	2.33E-01	0.00	0.06	1.65E-05	4	17	17	6.46E-01	Colon_Transverse
ALCP	ENSG00000132256.18	TRIM5	-1.19	-0.01	2.33E-01	0.01	0.09	6.83E-08	14	17	17	6.46E-01	Colon_Transverse
ALCP	ENSG00000025708.13	TYMP	-1.19	-0.04	2.33E-01	0.00	0.11	1.36E-08	13	39	39	6.46E-01	Colon_Transverse
ALCP	ENSG00000125124.11	BBS2	1.19	0.01	2.33E-01	0.04	0.53	5.40E-54	10	13	13	6.46E-01	Colon_Transverse
ALCP	ENSG00000168385.17	2-Sep	-1.19	-0.04	2.33E-01	0.00	0.54	1.19E-57	5	28	28	6.46E-01	Colon_Transverse
ALCP	ENSG00000150433.9	TMEM218	-1.19	-0.02	2.33E-01	0.00	0.06	4.69E-05	6	7	7	6.46E-01	Colon_Transverse
ALCP	ENSG00000099194.5	SCD	1.19	0.01	2.34E-01	0.00	0.04	3.25E-04	35	50	50	6.46E-01	Colon_Transverse
ALCP	ENSG00000204588.5	LINC01123	-1.19	-0.02	2.34E-01	0.00	0.02	1.03E-02	9	27	27	6.47E-01	Colon_Transverse
ALCP	ENSG00000041357.15	PSMA4	-1.19	-0.02	2.34E-01	0.00	0.07	2.27E-06	42	59	59	6.47E-01	Colon_Transverse
ALCP	ENSG00000196417.12	ZNF765	-1.19	-0.45	2.34E-01	0.00	0.06	5.92E-05	2	7	7	6.47E-01	Colon_Transverse
ALCP	ENSG00000145736.14	GTF2H2	1.19	0.03	2.35E-01	0.00	0.36	3.87E-31	20	48	48	6.48E-01	Colon_Transverse
ALCP	ENSG00000127463.13	EMC1	1.19	0.01	2.35E-01	0.02	0.35	1.40E-30	16	21	21	6.49E-01	Colon_Transverse
ALCP	ENSG00000104055.15	TGM5	1.19	0.04	2.35E-01	0.00	0.01	4.34E-02	6	15	15	6.49E-01	Colon_Transverse
ALCP	ENSG00000168374.10	ARF4	-1.19	-0.02	2.36E-01	0.00	0.14	7.77E-11	18	39	39	6.50E-01	Colon_Transverse
ALCP	ENSG00000006282.20	SPATA20	1.19	0.01	2.36E-01	0.04	0.62	3.37E-72	6	13	13	6.50E-01	Colon_Transverse
ALCP	ENSG00000178809.11	TRIM73	-1.19	-0.02	2.36E-01	0.00	0.03	1.66E-03	3	8	8	6.50E-01	Colon_Transverse
ALCP	ENSG00000178761.14	FAM219B	-1.19	-0.03	2.36E-01	0.00	0.06	8.39E-06	9	13	13	6.50E-01	Colon_Transverse
ALCP	ENSG00000275052.4	PPP4R3B	1.18	0.06	2.36E-01	0.00	0.04	5.03E-04	12	29	29	6.50E-01	Colon_Transverse
ALCP	ENSG00000177830.17	CHID1	-1.18	-0.02	2.36E-01	0.00	0.11	1.39E-08	4	8	8	6.50E-01	Colon_Transverse
ALCP	ENSG00000166548.15	TK2	-1.18	-0.01	2.36E-01	0.01	0.19	4.86E-16	13	22	22	6.50E-01	Colon_Transverse
ALCP	ENSG00000084710.13	EFR3B	1.18	0.03	2.37E-01	0.00	0.03	3.70E-03	14	21	21	6.50E-01	Colon_Transverse
ALCP	ENSG00000107562.16	CXCL12	1.18	0.04	2.37E-01	0.00	0.03	6.07E-03	26	33	33	6.50E-01	Colon_Transverse
ALCP	ENSG00000271151.1	RP11-394I13.2	-1.18	-0.02	2.37E-01	0.00	0.06	3.97E-05	18	57	57	6.50E-01	Colon_Transverse
ALCP	ENSG00000111816.7	FRK	-1.18	-0.03	2.37E-01	0.00	0.05	1.33E-04	10	19	19	6.50E-01	Colon_Transverse
ALCP	ENSG00000116406.18	EDEM3	1.18	0.06	2.37E-01	0.00	0.21	9.16E-18	11	53	53	6.50E-01	Colon_Transverse
ALCP	ENSG00000183386.9	FHL3	-1.18	-0.11	2.37E-01	0.00	0.03	5.50E-03	7	15	15	6.50E-01	Colon_Transverse
ALCP	ENSG00000100422.13	CERK	-1.18	-0.03	2.37E-01	0.00	0.05	1.70E-04	7	17	17	6.50E-01	Colon_Transverse
ALCP	ENSG00000178026.12	LRRC75B	1.18	0.10	2.37E-01	0.00	0.03	1.94E-03	2	18	18	6.50E-01	Colon_Transverse
ALCP	ENSG00000187608.8	ISG15	-1.18	-0.02	2.37E-01	0.00	0.06	2.38E-05	10	39	39	6.50E-01	Colon_Transverse
ALCP	ENSG00000163466.15	ARPC2	1.18	0.14	2.38E-01	0.00	0.02	2.00E-02	6	23	23	6.51E-01	Colon_Transverse
ALCP	ENSG00000183111.11	ARHGEF37	1.18	0.03	2.38E-01	0.00	0.06	1.10E-05	11	15	15	6.52E-01	Colon_Transverse
ALCP	ENSG00000183207.13	RUVBL2	1.18	0.03	2.39E-01	0.00	0.08	9.50E-07	7	11	11	6.53E-01	Colon_Transverse
ALCP	ENSG00000136280.15	CCM2	1.18	0.04	2.39E-01	0.00	0.01	4.27E-02	17	35	35	6.53E-01	Colon_Transverse
ALCP	ENSG00000141127.14	PRPSAP2	-1.18	-0.02	2.39E-01	0.00	0.17	2.73E-13	11	39	39	6.53E-01	Colon_Transverse
ALCP	ENSG00000162976.12	PQLC3	-1.18	-0.03	2.39E-01	0.00	0.05	7.40E-05	16	42	42	6.53E-01	Colon_Transverse
ALCP	ENSG00000138039.14	LHCGR	1.18	0.01	2.39E-01	0.01	0.06	1.29E-05	26	35	35	6.54E-01	Colon_Transverse
ALCP	ENSG00000186532.11	SMYD4	1.18	0.08	2.40E-01	0.00	0.17	5.14E-13	1	15	15	6.54E-01	Colon_Transverse
ALCP	ENSG00000141314.12	RHBDL3	1.18	0.01	2.40E-01	0.01	0.06	2.15E-05	6	10	10	6.54E-01	Colon_Transverse
ALCP	ENSG00000151208.16	DLG5	-1.18	-0.01	2.40E-01	0.01	0.35	3.89E-30	18	36	36	6.54E-01	Colon_Transverse
ALCP	ENSG00000158022.6	TRIM63	1.17	0.05	2.40E-01	0.00	0.01	4.38E-02	11	19	19	6.54E-01	Colon_Transverse
ALCP	ENSG00000113361.12	CDH6	1.17	0.04	2.40E-01	0.00	0.04	7.73E-04	16	27	27	6.54E-01	Colon_Transverse
ALCP	ENSG00000267508.5	ZNF285	-1.17	-1.77	2.40E-01	0.00	0.12	1.27E-09	1	14	14	6.54E-01	Colon_Transverse
ALCP	ENSG00000163682.15	RPL9	1.17	0.00	2.41E-01	0.11	0.63	7.63E-76	9	14	14	6.55E-01	Colon_Transverse
ALCP	ENSG00000111275.12	ALDH2	1.17	0.02	2.41E-01	0.00	0.04	3.38E-04	8	12	12	6.56E-01	Colon_Transverse
ALCP	ENSG00000162604.12	TM2D1	-1.17	-0.01	2.41E-01	0.01	0.03	2.49E-03	24	50	50	6.56E-01	Colon_Transverse
ALCP	ENSG00000257859.1	CASC18	-1.17	-0.02	2.42E-01	0.00	0.07	4.44E-06	5	16	16	6.57E-01	Colon_Transverse
ALCP	ENSG00000144668.11	ITGA9	1.17	0.12	2.43E-01	0.00	0.02	8.95E-03	3	5	5	6.58E-01	Colon_Transverse
ALCP	ENSG00000214595.11	EML6	1.17	0.02	2.43E-01	0.00	0.06	4.97E-05	13	16	16	6.58E-01	Colon_Transverse
ALCP	ENSG00000160588.9	MPZL3	1.17	0.04	2.43E-01	0.00	0.03	2.47E-03	14	20	20	6.58E-01	Colon_Transverse
ALCP	ENSG00000156509.13	FBXO43	1.17	0.02	2.43E-01	0.00	0.06	2.51E-05	14	25	25	6.59E-01	Colon_Transverse
ALCP	ENSG00000134308.13	YWHAQ	-1.17	-0.04	2.43E-01	0.00	0.07	7.71E-06	9	14	14	6.59E-01	Colon_Transverse
ALCP	ENSG00000139209.15	SLC38A4	1.17	0.06	2.44E-01	0.00	0.02	2.70E-02	13	15	15	6.60E-01	Colon_Transverse
ALCP	ENSG00000175575.12	PAAF1	-1.17	-0.01	2.44E-01	0.02	0.25	8.78E-21	8	19	19	6.61E-01	Colon_Transverse
ALCP	ENSG00000260193.1	RP11-83N9.5	1.16	0.07	2.44E-01	0.00	0.11	6.58E-09	6	35	35	6.61E-01	Colon_Transverse
ALCP	ENSG00000182240.15	BACE2	1.16	0.01	2.44E-01	0.01	0.06	1.69E-05	28	64	64	6.61E-01	Colon_Transverse
ALCP	ENSG00000205710.3	C17orf107	-1.16	-0.04	2.44E-01	0.00	0.12	5.18E-10	7	51	51	6.61E-01	Colon_Transverse
ALCP	ENSG00000162402.13	USP24	-1.16	-0.03	2.44E-01	0.00	0.09	2.15E-07	18	42	42	6.61E-01	Colon_Transverse
ALCP	ENSG00000007171.16	NOS2	-1.16	-0.13	2.45E-01	0.00	0.03	5.87E-03	2	9	9	6.61E-01	Colon_Transverse
ALCP	ENSG00000159208.15	CIART	1.16	0.02	2.45E-01	0.00	0.02	2.13E-02	12	26	26	6.61E-01	Colon_Transverse
ALCP	ENSG00000260470.1	RP11-834C11.11	1.16	0.01	2.45E-01	0.01	0.06	2.16E-05	11	14	14	6.62E-01	Colon_Transverse
ALCP	ENSG00000126790.11	L3HYPDH	1.16	0.00	2.45E-01	0.05	0.32	3.99E-27	44	59	59	6.62E-01	Colon_Transverse
ALCP	ENSG00000198734.10	F5	-1.16	-0.03	2.46E-01	0.00	0.01	4.55E-02	26	40	40	6.62E-01	Colon_Transverse
ALCP	ENSG00000127472.10	PLA2G5	-1.16	-0.01	2.46E-01	0.01	0.10	2.34E-08	27	63	63	6.63E-01	Colon_Transverse
ALCP	ENSG00000257103.8	LSM14A	1.16	0.05	2.46E-01	0.00	0.02	3.26E-02	24	49	49	6.64E-01	Colon_Transverse
ALCP	ENSG00000260947.1	RP11-384P7.7	1.16	0.01	2.47E-01	0.01	0.20	6.65E-16	27	42	42	6.64E-01	Colon_Transverse
ALCP	ENSG00000174600.13	CMKLR1	1.16	0.02	2.47E-01	0.00	0.02	1.52E-02	11	32	32	6.64E-01	Colon_Transverse
ALCP	ENSG00000184445.11	KNTC1	1.16	0.04	2.47E-01	0.00	0.04	1.43E-03	1	2	2	6.64E-01	Colon_Transverse
ALCP	ENSG00000185619.18	PCGF3	-1.16	-0.01	2.47E-01	0.03	0.47	4.71E-45	25	32	32	6.64E-01	Colon_Transverse
ALCP	ENSG00000123297.17	TSFM	-1.16	-0.01	2.47E-01	0.01	0.21	2.97E-17	31	37	37	6.64E-01	Colon_Transverse
ALCP	ENSG00000060656.19	PTPRU	-1.16	-0.02	2.47E-01	0.00	0.05	9.31E-05	14	45	45	6.64E-01	Colon_Transverse
ALCP	ENSG00000140675.12	SLC5A2	1.16	0.14	2.47E-01	0.00	0.06	2.49E-05	4	14	14	6.64E-01	Colon_Transverse
ALCP	ENSG00000103534.16	TMC5	1.16	0.02	2.48E-01	0.00	0.07	4.04E-06	51	69	69	6.64E-01	Colon_Transverse
ALCP	ENSG00000092203.13	TOX4	1.16	0.02	2.48E-01	0.00	0.15	7.54E-12	11	30	30	6.64E-01	Colon_Transverse
ALCP	ENSG00000138172.10	CALHM2	1.16	0.02	2.48E-01	0.00	0.05	9.39E-05	31	40	40	6.64E-01	Colon_Transverse
ALCP	ENSG00000138738.10	PRDM5	-1.16	-0.03	2.48E-01	0.00	0.03	3.64E-03	19	33	33	6.64E-01	Colon_Transverse
ALCP	ENSG00000130311.10	DDA1	1.16	0.05	2.48E-01	0.00	0.02	1.33E-02	7	10	10	6.65E-01	Colon_Transverse
ALCP	ENSG00000186818.12	LILRB4	1.15	0.04	2.48E-01	0.00	0.05	2.01E-04	2	5	5	6.65E-01	Colon_Transverse
ALCP	ENSG00000139220.16	PPFIA2	1.15	0.01	2.48E-01	0.00	0.07	5.21E-06	27	56	56	6.65E-01	Colon_Transverse
ALCP	ENSG00000143028.8	SYPL2	-1.15	-0.13	2.49E-01	0.00	0.07	4.41E-06	2	13	13	6.65E-01	Colon_Transverse
ALCP	ENSG00000275830.1	RP11-403A3.3	-1.15	-0.02	2.49E-01	0.00	0.15	1.50E-11	7	21	21	6.66E-01	Colon_Transverse
ALCP	ENSG00000281991.1	TMEM265	-1.15	-0.03	2.49E-01	0.00	0.04	1.00E-03	2	3	3	6.66E-01	Colon_Transverse
ALCP	ENSG00000260265.1	RP11-44F21.5	-1.15	-0.01	2.49E-01	0.02	0.22	6.96E-18	40	60	60	6.66E-01	Colon_Transverse
ALCP	ENSG00000275212.1	RP3-446N13.5	-1.15	-0.06	2.50E-01	0.00	0.08	1.46E-06	1	13	13	6.66E-01	Colon_Transverse
ALCP	ENSG00000124641.15	MED20	1.15	0.02	2.50E-01	0.01	0.13	8.84E-11	19	28	28	6.66E-01	Colon_Transverse
ALCP	ENSG00000106603.18	COA1	-1.15	-0.01	2.50E-01	0.01	0.13	2.74E-10	36	52	52	6.66E-01	Colon_Transverse
ALCP	ENSG00000140859.15	KIFC3	-1.15	-0.15	2.50E-01	0.00	0.03	1.80E-03	3	11	11	6.66E-01	Colon_Transverse
ALCP	ENSG00000120729.9	MYOT	-1.15	-0.02	2.50E-01	0.00	0.02	1.34E-02	9	14	14	6.66E-01	Colon_Transverse
ALCP	ENSG00000257431.1	RP11-263K4.3	1.15	0.00	2.50E-01	0.08	0.28	3.55E-24	43	81	81	6.66E-01	Colon_Transverse
ALCP	ENSG00000153774.8	CFDP1	1.15	0.11	2.50E-01	0.00	0.08	6.56E-07	4	19	19	6.66E-01	Colon_Transverse
ALCP	ENSG00000153485.5	TMEM251	-1.15	-0.17	2.50E-01	0.00	0.05	2.18E-04	3	19	19	6.66E-01	Colon_Transverse
ALCP	ENSG00000110203.8	FOLR3	-1.15	-0.01	2.50E-01	0.02	0.11	5.72E-09	3	8	8	6.66E-01	Colon_Transverse
ALCP	ENSG00000105443.13	CYTH2	-1.15	-0.02	2.51E-01	0.00	0.04	1.21E-03	25	49	49	6.67E-01	Colon_Transverse
ALCP	ENSG00000132603.13	NIP7	-1.15	-0.07	2.51E-01	0.00	0.02	3.72E-02	2	6	6	6.67E-01	Colon_Transverse
ALCP	ENSG00000006715.15	VPS41	-1.15	-0.01	2.51E-01	0.01	0.04	6.04E-04	48	74	74	6.67E-01	Colon_Transverse
ALCP	ENSG00000152380.9	FAM151B	-1.15	-0.03	2.51E-01	0.00	0.02	1.60E-02	4	19	19	6.67E-01	Colon_Transverse
ALCP	ENSG00000250971.1	RP11-696F12.1	1.15	0.01	2.51E-01	0.06	0.27	1.50E-22	41	61	61	6.67E-01	Colon_Transverse
ALCP	ENSG00000151360.9	ALLC	-1.15	-0.19	2.51E-01	0.00	0.02	1.74E-02	1	3	3	6.67E-01	Colon_Transverse
ALCP	ENSG00000186230.6	ZNF749	-1.15	-0.02	2.51E-01	0.00	0.34	6.98E-29	7	23	23	6.67E-01	Colon_Transverse
ALCP	ENSG00000009830.11	POMT2	-1.15	-0.01	2.51E-01	0.01	0.10	2.06E-08	57	78	78	6.67E-01	Colon_Transverse
ALCP	ENSG00000163281.11	GNPDA2	-1.15	-0.01	2.52E-01	0.02	0.31	1.26E-25	19	25	25	6.67E-01	Colon_Transverse
ALCP	ENSG00000175581.13	MRPL48	-1.15	-0.03	2.52E-01	0.00	0.12	1.96E-09	33	44	44	6.67E-01	Colon_Transverse
ALCP	ENSG00000167523.13	SPATA33	1.15	0.02	2.52E-01	0.00	0.04	1.06E-03	12	17	17	6.67E-01	Colon_Transverse
ALCP	ENSG00000241973.10	PI4KA	1.15	0.03	2.52E-01	0.00	0.13	7.55E-11	23	53	53	6.67E-01	Colon_Transverse
ALCP	ENSG00000108691.9	CCL2	-1.15	-0.02	2.52E-01	0.00	0.01	3.91E-02	17	55	55	6.67E-01	Colon_Transverse
ALCP	ENSG00000143486.15	EIF2D	1.14	0.05	2.52E-01	0.00	0.07	5.10E-06	5	11	11	6.67E-01	Colon_Transverse
ALCP	ENSG00000136161.12	RCBTB2	1.14	0.03	2.52E-01	0.00	0.05	6.39E-05	65	84	84	6.67E-01	Colon_Transverse
ALCP	ENSG00000185669.5	SNAI3	-1.14	-0.04	2.53E-01	0.00	0.02	1.01E-02	13	26	26	6.67E-01	Colon_Transverse
ALCP	ENSG00000101017.13	CD40	-1.14	-0.02	2.53E-01	0.00	0.12	2.86E-09	29	41	41	6.67E-01	Colon_Transverse
ALCP	ENSG00000090674.15	MCOLN1	1.14	0.51	2.53E-01	0.00	0.02	3.56E-02	2	6	6	6.68E-01	Colon_Transverse
ALCP	ENSG00000124177.14	CHD6	-1.14	-0.08	2.54E-01	0.00	0.03	4.14E-03	2	3	3	6.69E-01	Colon_Transverse
ALCP	ENSG00000177990.11	DPY19L2	-1.14	-0.03	2.54E-01	0.00	0.15	1.01E-12	25	35	35	6.69E-01	Colon_Transverse
ALCP	ENSG00000112343.10	TRIM38	1.14	0.01	2.54E-01	0.02	0.18	5.29E-14	34	36	36	6.69E-01	Colon_Transverse
ALCP	ENSG00000099377.13	HSD3B7	-1.14	-0.01	2.54E-01	0.01	0.18	8.11E-15	11	12	12	6.69E-01	Colon_Transverse
ALCP	ENSG00000187097.12	ENTPD5	1.14	0.06	2.54E-01	0.00	0.09	1.65E-07	4	15	15	6.69E-01	Colon_Transverse
ALCP	ENSG00000150556.16	LYPD6B	1.14	0.01	2.54E-01	0.01	0.08	9.79E-07	35	73	73	6.69E-01	Colon_Transverse
ALCP	ENSG00000259925.1	CTA-363E6.2	1.14	0.01	2.54E-01	0.03	0.32	6.01E-27	30	37	37	6.69E-01	Colon_Transverse
ALCP	ENSG00000066735.14	KIF26A	-1.14	-0.06	2.54E-01	0.00	0.02	2.23E-02	4	17	17	6.69E-01	Colon_Transverse
ALCP	ENSG00000101577.9	LPIN2	-1.14	-0.03	2.55E-01	0.00	0.10	5.60E-08	22	54	54	6.69E-01	Colon_Transverse
ALCP	ENSG00000087111.20	PIGS	1.14	0.09	2.55E-01	0.00	0.03	3.80E-03	6	38	38	6.69E-01	Colon_Transverse
ALCP	ENSG00000064545.14	TMEM161A	-1.14	-0.01	2.55E-01	0.01	0.12	7.62E-10	7	13	13	6.69E-01	Colon_Transverse
ALCP	ENSG00000108262.15	GIT1	-1.14	-0.24	2.55E-01	0.00	0.04	5.91E-04	1	6	6	6.70E-01	Colon_Transverse
ALCP	ENSG00000172061.8	LRRC15	1.14	0.00	2.55E-01	0.06	0.48	8.34E-46	32	73	73	6.70E-01	Colon_Transverse
ALCP	ENSG00000233590.1	RP11-153K11.3	1.14	0.01	2.56E-01	0.05	0.20	3.15E-16	18	22	22	6.70E-01	Colon_Transverse
ALCP	ENSG00000204308.7	RNF5	1.14	0.08	2.56E-01	0.00	0.25	3.89E-20	8	22	22	6.70E-01	Colon_Transverse
ALCP	ENSG00000258289.8	CHURC1	1.14	0.00	2.56E-01	0.05	0.51	3.29E-52	28	36	36	6.70E-01	Colon_Transverse
ALCP	ENSG00000115350.11	POLE4	1.14	0.05	2.56E-01	0.00	0.06	1.81E-05	7	19	19	6.70E-01	Colon_Transverse
ALCP	ENSG00000120697.8	ALG5	-1.14	-0.16	2.56E-01	0.00	0.02	2.66E-02	2	6	6	6.70E-01	Colon_Transverse
ALCP	ENSG00000123415.15	SMUG1	-1.14	-0.01	2.56E-01	0.02	0.26	6.31E-21	20	48	48	6.70E-01	Colon_Transverse
ALCP	ENSG00000097021.19	ACOT7	1.13	0.06	2.57E-01	0.00	0.02	9.88E-03	6	15	15	6.71E-01	Colon_Transverse
ALCP	ENSG00000148123.14	PLPPR1	1.13	0.06	2.57E-01	0.00	0.19	5.29E-15	3	21	21	6.71E-01	Colon_Transverse
ALCP	ENSG00000277135.1	RP11-327J17.9	-1.13	-0.06	2.57E-01	0.00	0.05	1.06E-04	6	9	9	6.71E-01	Colon_Transverse
ALCP	ENSG00000260563.3	RP13-516M14.1	1.13	0.04	2.57E-01	0.00	0.04	8.05E-04	5	6	6	6.71E-01	Colon_Transverse
ALCP	ENSG00000152253.8	SPC25	1.13	0.02	2.57E-01	0.00	0.21	1.55E-16	16	38	38	6.71E-01	Colon_Transverse
ALCP	ENSG00000222041.10	CYTOR	-1.13	-0.03	2.57E-01	0.00	0.04	1.11E-03	20	33	33	6.71E-01	Colon_Transverse
ALCP	ENSG00000212993.4	POU5F1B	1.13	0.01	2.57E-01	0.01	0.04	4.58E-04	32	53	53	6.71E-01	Colon_Transverse
ALCP	ENSG00000151572.16	ANO4	1.13	0.02	2.57E-01	0.00	0.10	3.13E-08	5	27	27	6.71E-01	Colon_Transverse
ALCP	ENSG00000139988.9	RDH12	1.13	0.02	2.57E-01	0.00	0.02	1.46E-02	3	6	6	6.71E-01	Colon_Transverse
ALCP	ENSG00000111077.17	TNS2	-1.13	-0.03	2.58E-01	0.00	0.04	6.42E-04	42	84	84	6.72E-01	Colon_Transverse
ALCP	ENSG00000132394.10	EEFSEC	1.13	0.06	2.58E-01	0.00	0.07	3.75E-06	9	26	26	6.73E-01	Colon_Transverse
ALCP	ENSG00000055163.19	CYFIP2	1.13	0.01	2.58E-01	0.01	0.09	3.46E-07	14	34	34	6.73E-01	Colon_Transverse
ALCP	ENSG00000106399.11	RPA3	-1.13	-0.01	2.58E-01	0.01	0.16	1.62E-12	8	27	27	6.73E-01	Colon_Transverse
ALCP	ENSG00000140506.16	LMAN1L	-1.13	-0.01	2.59E-01	0.01	0.04	3.65E-04	31	68	68	6.73E-01	Colon_Transverse
ALCP	ENSG00000162076.12	FLYWCH2	1.13	0.05	2.59E-01	0.00	0.05	8.08E-05	1	13	13	6.73E-01	Colon_Transverse
ALCP	ENSG00000088035.15	ALG6	1.13	0.06	2.59E-01	0.00	0.05	2.13E-04	21	35	35	6.73E-01	Colon_Transverse
ALCP	ENSG00000214900.9	LINC01588	1.13	0.02	2.59E-01	0.00	0.04	1.49E-03	29	61	61	6.73E-01	Colon_Transverse
ALCP	ENSG00000250120.6	PCDHA10	-1.13	-0.01	2.59E-01	0.01	0.09	1.68E-07	18	23	23	6.73E-01	Colon_Transverse
ALCP	ENSG00000165810.16	BTNL9	1.13	0.04	2.59E-01	0.00	0.07	5.34E-06	2	17	17	6.73E-01	Colon_Transverse
ALCP	ENSG00000164879.6	CA3	-1.13	-0.08	2.59E-01	0.00	0.02	8.94E-03	9	13	13	6.73E-01	Colon_Transverse
ALCP	ENSG00000278266.1	RP11-575F12.3	1.13	0.02	2.60E-01	0.00	0.39	1.34E-34	28	68	68	6.73E-01	Colon_Transverse
ALCP	ENSG00000165806.19	CASP7	1.13	0.02	2.60E-01	0.00	0.20	2.42E-16	27	50	50	6.74E-01	Colon_Transverse
ALCP	ENSG00000148225.15	WDR31	1.13	0.01	2.60E-01	0.01	0.13	1.43E-10	27	49	49	6.74E-01	Colon_Transverse
ALCP	ENSG00000170745.11	KCNS3	1.13	0.00	2.60E-01	0.14	0.39	1.91E-34	51	93	93	6.74E-01	Colon_Transverse
ALCP	ENSG00000106686.16	SPATA6L	1.12	0.02	2.61E-01	0.00	0.26	1.08E-21	14	46	46	6.75E-01	Colon_Transverse
ALCP	ENSG00000108819.10	PPP1R9B	-1.12	-0.05	2.61E-01	0.00	0.04	3.90E-04	2	6	6	6.75E-01	Colon_Transverse
ALCP	ENSG00000169313.9	P2RY12	1.12	0.04	2.61E-01	0.00	0.10	1.33E-08	9	34	34	6.76E-01	Colon_Transverse
ALCP	ENSG00000167543.15	TP53I13	-1.12	-0.06	2.61E-01	0.00	0.23	9.06E-19	22	29	29	6.76E-01	Colon_Transverse
ALCP	ENSG00000213965.3	NUDT19	-1.12	-0.02	2.62E-01	0.00	0.12	7.44E-10	8	11	11	6.76E-01	Colon_Transverse
ALCP	ENSG00000106688.11	SLC1A1	-1.12	-0.06	2.62E-01	0.00	0.09	1.90E-07	12	44	44	6.76E-01	Colon_Transverse
ALCP	ENSG00000168026.18	TTC21A	1.12	0.02	2.62E-01	0.00	0.09	1.01E-07	26	46	46	6.76E-01	Colon_Transverse
ALCP	ENSG00000123427.16	METTL21B	1.12	0.01	2.62E-01	0.03	0.26	5.22E-22	16	16	16	6.77E-01	Colon_Transverse
ALCP	ENSG00000148935.10	GAS2	1.12	0.02	2.62E-01	0.00	0.09	1.42E-07	14	38	38	6.77E-01	Colon_Transverse
ALCP	ENSG00000171700.13	RGS19	1.12	0.07	2.62E-01	0.00	0.08	7.62E-07	14	24	24	6.77E-01	Colon_Transverse
ALCP	ENSG00000108219.14	TSPAN14	-1.12	-0.06	2.63E-01	0.00	0.02	1.25E-02	7	8	8	6.77E-01	Colon_Transverse
ALCP	ENSG00000183255.11	PTTG1IP	-1.12	-0.01	2.63E-01	0.01	0.13	1.84E-10	9	17	17	6.78E-01	Colon_Transverse
ALCP	ENSG00000187024.13	PTRH1	1.12	0.01	2.64E-01	0.01	0.14	2.13E-11	4	4	4	6.80E-01	Colon_Transverse
ALCP	ENSG00000129219.13	PLD2	-1.12	-0.95	2.64E-01	0.00	0.09	3.83E-07	3	25	25	6.80E-01	Colon_Transverse
ALCP	ENSG00000168826.15	ZBTB49	-1.12	-0.02	2.64E-01	0.00	0.08	4.67E-07	9	20	20	6.80E-01	Colon_Transverse
ALCP	ENSG00000198633.10	ZNF534	-1.12	-0.01	2.65E-01	0.01	0.17	1.86E-13	33	92	92	6.80E-01	Colon_Transverse
ALCP	ENSG00000255571.8	MIR9-3HG	1.11	0.08	2.65E-01	0.00	0.04	1.36E-03	1	3	3	6.81E-01	Colon_Transverse
ALCP	ENSG00000134115.12	CNTN6	1.11	0.01	2.65E-01	0.05	0.28	5.91E-24	10	20	20	6.81E-01	Colon_Transverse
ALCP	ENSG00000064547.13	LPAR2	-1.11	-0.03	2.65E-01	0.00	0.05	1.75E-04	16	29	29	6.81E-01	Colon_Transverse
ALCP	ENSG00000172175.12	MALT1	-1.11	-0.02	2.66E-01	0.00	0.05	1.88E-04	11	36	36	6.81E-01	Colon_Transverse
ALCP	ENSG00000079246.15	XRCC5	1.11	0.05	2.66E-01	0.00	0.03	1.51E-03	9	27	27	6.81E-01	Colon_Transverse
ALCP	ENSG00000196743.8	GM2A	-1.11	-0.02	2.66E-01	0.00	0.11	2.11E-09	2	6	6	6.81E-01	Colon_Transverse
ALCP	ENSG00000122591.11	FAM126A	1.11	0.06	2.66E-01	0.00	0.02	1.81E-02	9	19	19	6.81E-01	Colon_Transverse
ALCP	ENSG00000122729.18	ACO1	1.11	0.01	2.66E-01	0.00	0.18	5.25E-14	3	14	14	6.81E-01	Colon_Transverse
ALCP	ENSG00000185250.15	PPIL6	1.11	0.02	2.66E-01	0.00	0.02	2.87E-02	24	28	28	6.81E-01	Colon_Transverse
ALCP	ENSG00000197124.11	ZNF682	-1.11	-0.01	2.66E-01	0.02	0.17	1.62E-13	33	39	39	6.82E-01	Colon_Transverse
ALCP	ENSG00000130560.8	UBAC1	1.11	0.55	2.66E-01	0.00	0.19	1.17E-14	1	14	14	6.82E-01	Colon_Transverse
ALCP	ENSG00000144214.9	LYG1	-1.11	-0.01	2.66E-01	0.02	0.17	2.72E-13	47	55	55	6.82E-01	Colon_Transverse
ALCP	ENSG00000007933.12	FMO3	-1.11	-0.08	2.67E-01	0.00	0.02	9.86E-03	4	7	7	6.82E-01	Colon_Transverse
ALCP	ENSG00000136810.12	TXN	-1.11	-0.02	2.67E-01	0.00	0.05	2.83E-04	9	25	25	6.82E-01	Colon_Transverse
ALCP	ENSG00000140319.10	SRP14	1.11	0.01	2.67E-01	0.01	0.19	1.53E-15	8	15	15	6.82E-01	Colon_Transverse
ALCP	ENSG00000142794.18	NBPF3	1.11	0.01	2.67E-01	0.02	0.43	1.02E-39	14	19	19	6.82E-01	Colon_Transverse
ALCP	ENSG00000211448.11	DIO2	1.11	0.02	2.67E-01	0.00	0.06	3.50E-05	17	38	38	6.82E-01	Colon_Transverse
ALCP	ENSG00000171044.10	XKR6	-1.11	-0.01	2.67E-01	0.01	0.02	9.77E-03	26	43	43	6.82E-01	Colon_Transverse
ALCP	ENSG00000168291.12	PDHB	-1.11	-0.02	2.68E-01	0.00	0.11	9.23E-09	6	7	7	6.82E-01	Colon_Transverse
ALCP	ENSG00000221886.3	ZBED8	-1.11	-0.07	2.68E-01	0.00	0.07	3.16E-06	10	30	30	6.82E-01	Colon_Transverse
ALCP	ENSG00000167984.17	NLRC3	1.11	0.02	2.68E-01	0.00	0.15	9.60E-12	8	20	20	6.82E-01	Colon_Transverse
ALCP	ENSG00000119943.12	PYROXD2	1.11	0.00	2.68E-01	0.07	0.50	4.23E-49	52	83	83	6.82E-01	Colon_Transverse
ALCP	ENSG00000184908.17	CLCNKB	-1.11	-0.01	2.68E-01	0.03	0.12	1.20E-09	29	45	45	6.82E-01	Colon_Transverse
ALCP	ENSG00000085733.15	CTTN	-1.11	-0.08	2.68E-01	0.00	0.04	3.23E-04	1	4	4	6.82E-01	Colon_Transverse
ALCP	ENSG00000197568.13	HHLA3	1.11	0.02	2.68E-01	0.00	0.09	6.96E-08	41	62	62	6.82E-01	Colon_Transverse
ALCP	ENSG00000156521.13	TYSND1	-1.11	-0.02	2.69E-01	0.00	0.14	6.30E-11	27	61	61	6.82E-01	Colon_Transverse
ALCP	ENSG00000110786.17	PTPN5	-1.11	-0.01	2.69E-01	0.01	0.19	5.45E-15	8	32	32	6.82E-01	Colon_Transverse
ALCP	ENSG00000168000.14	BSCL2	-1.11	-0.01	2.69E-01	0.02	0.18	1.71E-14	7	20	20	6.82E-01	Colon_Transverse
ALCP	ENSG00000125637.15	PSD4	-1.11	-0.01	2.69E-01	0.00	0.27	1.73E-22	27	44	44	6.82E-01	Colon_Transverse
ALCP	ENSG00000114796.15	KLHL24	-1.11	-0.10	2.69E-01	0.00	0.05	8.52E-05	9	39	39	6.82E-01	Colon_Transverse
ALCP	ENSG00000047662.4	FAM184B	-1.11	-0.01	2.69E-01	0.01	0.06	1.52E-05	17	23	23	6.82E-01	Colon_Transverse
ALCP	ENSG00000158864.12	NDUFS2	-1.11	-0.05	2.69E-01	0.00	0.03	2.37E-03	24	32	32	6.82E-01	Colon_Transverse
ALCP	ENSG00000048540.14	LMO3	-1.11	-0.12	2.69E-01	0.00	0.05	1.09E-04	4	14	14	6.82E-01	Colon_Transverse
ALCP	ENSG00000255198.4	SNHG9	-1.10	-0.01	2.69E-01	0.01	0.22	3.57E-18	9	27	27	6.82E-01	Colon_Transverse
ALCP	ENSG00000198099.8	ADH4	1.10	0.01	2.69E-01	0.02	0.09	2.87E-07	12	19	19	6.82E-01	Colon_Transverse
ALCP	ENSG00000104093.13	DMXL2	1.10	0.06	2.69E-01	0.00	0.06	1.86E-05	1	14	14	6.82E-01	Colon_Transverse
ALCP	ENSG00000030110.12	BAK1	-1.10	-0.03	2.69E-01	0.00	0.19	9.28E-15	51	99	99	6.82E-01	Colon_Transverse
ALCP	ENSG00000175985.9	PLEKHD1	-1.10	-0.01	2.70E-01	0.01	0.01	4.62E-02	22	62	62	6.82E-01	Colon_Transverse
ALCP	ENSG00000117139.16	KDM5B	1.10	0.10	2.70E-01	0.00	0.03	2.50E-03	3	9	9	6.82E-01	Colon_Transverse
ALCP	ENSG00000267454.5	ZNF582-AS1	1.10	0.02	2.70E-01	0.00	0.12	1.27E-09	24	50	50	6.82E-01	Colon_Transverse
ALCP	ENSG00000146540.14	C7orf50	-1.10	-0.02	2.70E-01	0.00	0.05	1.09E-04	18	39	39	6.82E-01	Colon_Transverse
ALCP	ENSG00000138182.14	KIF20B	-1.10	-0.14	2.70E-01	0.00	0.05	7.32E-05	4	43	43	6.82E-01	Colon_Transverse
ALCP	ENSG00000184967.6	NOC4L	1.10	0.01	2.70E-01	0.01	0.13	3.25E-10	26	103	103	6.82E-01	Colon_Transverse
ALCP	ENSG00000167637.16	ZNF283	1.10	0.01	2.70E-01	0.01	0.07	1.20E-05	15	25	25	6.82E-01	Colon_Transverse
ALCP	ENSG00000099904.15	ZDHHC8	1.10	0.07	2.70E-01	0.00	0.03	6.39E-03	4	10	10	6.82E-01	Colon_Transverse
ALCP	ENSG00000175106.16	TVP23C	1.10	0.03	2.70E-01	0.00	0.18	4.06E-14	11	42	42	6.82E-01	Colon_Transverse
ALCP	ENSG00000105877.17	DNAH11	1.10	0.01	2.71E-01	0.01	0.10	4.47E-08	28	53	53	6.82E-01	Colon_Transverse
ALCP	ENSG00000070669.16	ASNS	-1.10	-0.04	2.71E-01	0.00	0.19	2.97E-15	3	15	15	6.82E-01	Colon_Transverse
ALCP	ENSG00000185271.7	KLHL33	-1.10	-0.05	2.71E-01	0.00	0.09	2.82E-07	3	10	10	6.82E-01	Colon_Transverse
ALCP	ENSG00000119965.12	C10orf88	-1.10	-0.02	2.71E-01	0.00	0.02	3.45E-02	15	25	25	6.82E-01	Colon_Transverse
ALCP	ENSG00000141965.4	FEM1A	-1.10	-0.01	2.71E-01	0.01	0.08	1.49E-06	16	30	30	6.82E-01	Colon_Transverse
ALCP	ENSG00000271579.1	RP11-116D17.3	-1.10	-0.01	2.71E-01	0.01	0.07	6.18E-06	4	8	8	6.82E-01	Colon_Transverse
ALCP	ENSG00000164638.10	SLC29A4	1.10	0.15	2.71E-01	0.00	0.07	3.56E-06	3	7	7	6.82E-01	Colon_Transverse
ALCP	ENSG00000164308.16	ERAP2	-1.10	0.00	2.72E-01	0.26	0.68	6.49E-87	41	70	70	6.83E-01	Colon_Transverse
ALCP	ENSG00000026652.13	AGPAT4	-1.10	-0.02	2.72E-01	0.00	0.02	2.06E-02	20	38	38	6.83E-01	Colon_Transverse
ALCP	ENSG00000158825.5	CDA	1.10	0.01	2.72E-01	0.02	0.22	1.17E-17	28	40	40	6.83E-01	Colon_Transverse
ALCP	ENSG00000139675.11	HNRNPA1L2	1.10	0.20	2.72E-01	0.00	0.10	4.79E-08	4	13	13	6.84E-01	Colon_Transverse
ALCP	ENSG00000102575.10	ACP5	1.10	0.03	2.72E-01	0.00	0.06	1.82E-05	7	13	13	6.84E-01	Colon_Transverse
ALCP	ENSG00000036054.12	TBC1D23	-1.10	-0.02	2.73E-01	0.00	0.10	2.36E-08	36	102	102	6.84E-01	Colon_Transverse
ALCP	ENSG00000164209.16	SLC25A46	-1.10	-0.03	2.73E-01	0.00	0.04	1.34E-03	37	78	78	6.84E-01	Colon_Transverse
ALCP	ENSG00000255191.1	RP11-626H12.1	-1.10	-0.01	2.73E-01	0.00	0.04	4.85E-04	11	45	45	6.85E-01	Colon_Transverse
ALCP	ENSG00000205309.13	NT5M	1.10	0.01	2.73E-01	0.01	0.16	2.31E-12	6	11	11	6.85E-01	Colon_Transverse
ALCP	ENSG00000086205.16	FOLH1	1.09	0.01	2.74E-01	0.01	0.11	6.04E-09	14	19	19	6.85E-01	Colon_Transverse
ALCP	ENSG00000255595.2	RP4-809F18.1	-1.09	-0.02	2.74E-01	0.00	0.03	3.81E-03	8	25	25	6.85E-01	Colon_Transverse
ALCP	ENSG00000137491.14	SLCO2B1	-1.09	-0.05	2.74E-01	0.00	0.02	1.53E-02	9	15	15	6.85E-01	Colon_Transverse
ALCP	ENSG00000158805.11	ZNF276	1.09	0.03	2.74E-01	0.00	0.04	2.52E-04	30	77	77	6.85E-01	Colon_Transverse
ALCP	ENSG00000103356.15	EARS2	1.09	0.02	2.74E-01	0.00	0.18	2.21E-14	31	53	53	6.85E-01	Colon_Transverse
ALCP	ENSG00000268027.5	AC006129.2	1.09	0.05	2.74E-01	0.00	0.03	4.93E-03	12	36	36	6.85E-01	Colon_Transverse
ALCP	ENSG00000112319.17	EYA4	1.09	0.02	2.74E-01	0.00	0.05	2.12E-04	11	36	36	6.85E-01	Colon_Transverse
ALCP	ENSG00000125459.14	MSTO1	1.09	0.02	2.74E-01	0.00	0.05	1.57E-04	10	16	16	6.85E-01	Colon_Transverse
ALCP	ENSG00000121644.18	DESI2	-1.09	-0.06	2.74E-01	0.00	0.09	3.51E-07	3	7	7	6.85E-01	Colon_Transverse
ALCP	ENSG00000224914.3	LINC00863	-1.09	-0.02	2.75E-01	0.00	0.07	3.31E-06	8	16	16	6.86E-01	Colon_Transverse
ALCP	ENSG00000243709.1	LEFTY1	1.09	0.07	2.75E-01	0.00	0.15	1.19E-11	7	24	24	6.86E-01	Colon_Transverse
ALCP	ENSG00000079332.14	SAR1A	-1.09	-0.19	2.75E-01	0.00	0.16	9.02E-13	2	12	12	6.86E-01	Colon_Transverse
ALCP	ENSG00000170345.9	FOS	1.09	0.02	2.76E-01	0.00	0.03	4.74E-03	14	26	26	6.86E-01	Colon_Transverse
ALCP	ENSG00000272566.1	RP11-462G22.2	-1.09	-0.02	2.76E-01	0.00	0.07	2.98E-06	19	47	47	6.88E-01	Colon_Transverse
ALCP	ENSG00000145979.17	TBC1D7	-1.09	-0.01	2.76E-01	0.01	0.14	9.99E-12	30	53	53	6.88E-01	Colon_Transverse
ALCP	ENSG00000090581.9	GNPTG	1.09	0.02	2.76E-01	0.00	0.06	2.28E-05	4	7	7	6.88E-01	Colon_Transverse
ALCP	ENSG00000135390.17	ATP5G2	-1.09	-0.01	2.77E-01	0.02	0.32	9.17E-27	17	24	24	6.88E-01	Colon_Transverse
ALCP	ENSG00000138380.17	CARF	-1.09	-0.02	2.77E-01	0.00	0.05	1.09E-04	14	22	22	6.89E-01	Colon_Transverse
ALCP	ENSG00000235884.3	LINC00941	1.09	0.03	2.77E-01	0.00	0.03	4.17E-03	11	18	18	6.89E-01	Colon_Transverse
ALCP	ENSG00000138829.11	FBN2	-1.09	0.00	2.77E-01	0.04	0.14	5.52E-11	64	80	80	6.89E-01	Colon_Transverse
ALCP	ENSG00000142973.13	CYP4B1	-1.09	-0.02	2.78E-01	0.00	0.09	3.82E-07	21	34	34	6.90E-01	Colon_Transverse
ALCP	ENSG00000077585.13	GPR137B	1.09	0.03	2.78E-01	0.00	0.02	2.53E-02	40	97	97	6.90E-01	Colon_Transverse
ALCP	ENSG00000101115.12	SALL4	-1.08	-0.03	2.78E-01	0.00	0.02	3.35E-02	14	17	17	6.90E-01	Colon_Transverse
ALCP	ENSG00000162670.10	BRINP3	-1.08	-0.02	2.79E-01	0.00	0.09	3.67E-07	13	29	29	6.90E-01	Colon_Transverse
ALCP	ENSG00000166816.13	LDHD	-1.08	-0.04	2.79E-01	0.00	0.09	1.72E-07	2	5	5	6.90E-01	Colon_Transverse
ALCP	ENSG00000139572.3	GPR84	-1.08	-0.03	2.79E-01	0.00	0.04	7.97E-04	10	22	22	6.90E-01	Colon_Transverse
ALCP	ENSG00000133742.13	CA1	1.08	0.03	2.79E-01	0.00	0.05	1.70E-04	7	24	24	6.91E-01	Colon_Transverse
ALCP	ENSG00000001561.6	ENPP4	-1.08	-0.03	2.79E-01	0.00	0.15	1.06E-11	33	37	37	6.91E-01	Colon_Transverse
ALCP	ENSG00000125375.14	ATP5S	1.08	0.02	2.79E-01	0.00	0.07	3.54E-06	14	17	17	6.91E-01	Colon_Transverse
ALCP	ENSG00000070214.15	SLC44A1	1.08	0.14	2.80E-01	0.00	0.02	2.59E-02	10	16	16	6.92E-01	Colon_Transverse
ALCP	ENSG00000100814.17	CCNB1IP1	-1.08	-0.03	2.80E-01	0.00	0.07	8.43E-06	7	15	15	6.92E-01	Colon_Transverse
ALCP	ENSG00000272542.1	RP11-255P5.2	1.08	0.01	2.80E-01	0.00	0.03	1.96E-03	4	5	5	6.92E-01	Colon_Transverse
ALCP	ENSG00000101188.4	NTSR1	1.08	0.24	2.80E-01	0.00	0.04	9.47E-04	3	6	6	6.92E-01	Colon_Transverse
ALCP	ENSG00000244752.2	CRYBB2	-1.08	-0.20	2.80E-01	0.00	0.15	1.83E-11	5	33	33	6.92E-01	Colon_Transverse
ALCP	ENSG00000127249.14	ATP13A4	1.08	0.15	2.80E-01	0.00	0.02	7.79E-03	3	9	9	6.92E-01	Colon_Transverse
ALCP	ENSG00000198521.11	ZNF43	-1.08	-0.07	2.81E-01	0.00	0.10	1.24E-08	2	10	10	6.93E-01	Colon_Transverse
ALCP	ENSG00000185339.8	TCN2	-1.08	-0.02	2.81E-01	0.00	0.06	4.28E-05	12	23	23	6.93E-01	Colon_Transverse
ALCP	ENSG00000151715.7	TMEM45B	-1.08	-0.14	2.81E-01	0.00	0.03	6.25E-03	3	3	3	6.93E-01	Colon_Transverse
ALCP	ENSG00000164933.11	SLC25A32	-1.08	-0.03	2.81E-01	0.00	0.04	3.10E-04	18	23	23	6.93E-01	Colon_Transverse
ALCP	ENSG00000167780.11	SOAT2	1.08	0.03	2.81E-01	0.00	0.02	3.70E-02	10	13	13	6.93E-01	Colon_Transverse
ALCP	ENSG00000102760.12	RGCC	-1.08	-0.02	2.81E-01	0.00	0.06	3.34E-05	12	19	19	6.93E-01	Colon_Transverse
ALCP	ENSG00000141504.11	SAT2	1.08	0.02	2.81E-01	0.00	0.10	2.76E-08	2	6	6	6.93E-01	Colon_Transverse
ALCP	ENSG00000143612.19	C1orf43	1.08	0.02	2.82E-01	0.00	0.02	1.37E-02	31	86	86	6.93E-01	Colon_Transverse
ALCP	ENSG00000251061.2	RP11-789C1.2	-1.08	-0.03	2.82E-01	0.00	0.24	3.35E-19	6	14	14	6.93E-01	Colon_Transverse
ALCP	ENSG00000166126.10	AMN	-1.08	-0.07	2.82E-01	0.00	0.03	1.94E-03	7	15	15	6.93E-01	Colon_Transverse
ALCP	ENSG00000156194.17	PPEF2	-1.08	-0.64	2.82E-01	0.00	0.07	5.05E-06	4	18	18	6.93E-01	Colon_Transverse
ALCP	ENSG00000163820.14	FYCO1	-1.07	-0.09	2.82E-01	0.00	0.04	1.04E-03	7	9	9	6.93E-01	Colon_Transverse
ALCP	ENSG00000103043.14	VAC14	-1.07	-0.04	2.83E-01	0.00	0.01	4.11E-02	16	22	22	6.93E-01	Colon_Transverse
ALCP	ENSG00000073050.11	XRCC1	1.07	0.03	2.83E-01	0.00	0.06	1.24E-05	12	29	29	6.93E-01	Colon_Transverse
ALCP	ENSG00000134242.15	PTPN22	1.07	0.03	2.83E-01	0.00	0.10	1.94E-08	25	52	52	6.93E-01	Colon_Transverse
ALCP	ENSG00000186020.12	ZNF529	-1.07	-0.02	2.83E-01	0.00	0.10	2.52E-08	17	21	21	6.93E-01	Colon_Transverse
ALCP	ENSG00000130589.16	HELZ2	1.07	0.10	2.83E-01	0.00	0.07	8.84E-06	10	23	23	6.93E-01	Colon_Transverse
ALCP	ENSG00000258890.6	CEP95	1.07	0.03	2.83E-01	0.00	0.02	2.17E-02	4	11	11	6.93E-01	Colon_Transverse
ALCP	ENSG00000176715.15	ACSF3	-1.07	-0.02	2.84E-01	0.00	0.02	3.81E-02	14	45	45	6.94E-01	Colon_Transverse
ALCP	ENSG00000132670.20	PTPRA	-1.07	-0.06	2.84E-01	0.00	0.03	2.01E-03	5	18	18	6.94E-01	Colon_Transverse
ALCP	ENSG00000272514.5	CFAP206	1.07	0.01	2.84E-01	0.01	0.02	1.38E-02	14	21	21	6.95E-01	Colon_Transverse
ALCP	ENSG00000170667.14	RASA4B	1.07	0.02	2.84E-01	0.00	0.10	2.34E-08	15	51	51	6.95E-01	Colon_Transverse
ALCP	ENSG00000146433.8	TMEM181	1.07	0.46	2.85E-01	0.00	0.03	1.85E-03	2	6	6	6.96E-01	Colon_Transverse
ALCP	ENSG00000155729.12	KCTD18	-1.07	-0.03	2.85E-01	0.00	0.02	2.28E-02	22	41	41	6.96E-01	Colon_Transverse
ALCP	ENSG00000148468.16	FAM171A1	1.07	0.04	2.85E-01	0.00	0.05	2.68E-04	19	37	37	6.96E-01	Colon_Transverse
ALCP	ENSG00000138798.11	EGF	1.07	0.01	2.85E-01	0.02	0.14	1.53E-11	22	29	29	6.96E-01	Colon_Transverse
ALCP	ENSG00000196236.12	XPNPEP3	1.07	0.01	2.85E-01	0.01	0.15	4.75E-12	3	7	7	6.96E-01	Colon_Transverse
ALCP	ENSG00000259478.2	RP11-753A21.1	1.07	0.02	2.85E-01	0.00	0.05	1.23E-04	24	52	52	6.97E-01	Colon_Transverse
ALCP	ENSG00000267583.5	RP11-322E11.5	-1.07	-0.01	2.86E-01	0.01	0.02	1.58E-02	6	17	17	6.97E-01	Colon_Transverse
ALCP	ENSG00000138326.18	RPS24	-1.07	-0.05	2.86E-01	0.00	0.13	1.72E-10	6	22	22	6.97E-01	Colon_Transverse
ALCP	ENSG00000104361.9	NIPAL2	1.07	0.03	2.86E-01	0.00	0.04	9.06E-04	13	25	25	6.97E-01	Colon_Transverse
ALCP	ENSG00000150636.17	CCDC102B	1.07	0.03	2.86E-01	0.00	0.02	1.55E-02	14	31	31	6.97E-01	Colon_Transverse
ALCP	ENSG00000167702.11	KIFC2	-1.07	-0.03	2.86E-01	0.00	0.08	1.45E-06	2	34	34	6.97E-01	Colon_Transverse
ALCP	ENSG00000119688.20	ABCD4	-1.07	-0.01	2.87E-01	0.01	0.20	3.39E-16	8	10	10	6.98E-01	Colon_Transverse
ALCP	ENSG00000273148.1	RP5-1068E13.7	1.07	0.27	2.87E-01	0.00	0.08	1.01E-06	1	12	12	6.98E-01	Colon_Transverse
ALCP	ENSG00000146221.9	TCTE1	1.06	0.01	2.87E-01	0.01	0.07	3.84E-06	6	18	18	6.98E-01	Colon_Transverse
ALCP	ENSG00000239887.4	C1orf226	1.06	0.02	2.87E-01	0.00	0.04	6.11E-04	19	29	29	6.98E-01	Colon_Transverse
ALCP	ENSG00000136824.18	SMC2	-1.06	-0.09	2.87E-01	0.00	0.05	2.31E-04	3	17	17	6.98E-01	Colon_Transverse
ALCP	ENSG00000196365.11	LONP1	1.06	0.01	2.87E-01	0.01	0.33	4.83E-29	35	65	65	6.98E-01	Colon_Transverse
ALCP	ENSG00000101407.12	TTI1	-1.06	-0.03	2.88E-01	0.00	0.06	1.80E-05	18	44	44	6.98E-01	Colon_Transverse
ALCP	ENSG00000132824.13	SERINC3	1.06	0.07	2.88E-01	0.00	0.26	7.77E-21	5	9	9	6.98E-01	Colon_Transverse
ALCP	ENSG00000197548.12	ATG7	1.06	0.04	2.88E-01	0.00	0.03	1.81E-03	2	3	3	6.98E-01	Colon_Transverse
ALCP	ENSG00000151725.11	CENPU	-1.06	-0.02	2.88E-01	0.00	0.35	2.46E-30	9	18	18	6.98E-01	Colon_Transverse
ALCP	ENSG00000181291.6	TMEM132E	-1.06	-0.01	2.88E-01	0.01	0.08	2.42E-06	19	64	64	6.98E-01	Colon_Transverse
ALCP	ENSG00000118096.7	IFT46	-1.06	-0.03	2.88E-01	0.00	0.13	1.13E-10	9	27	27	6.98E-01	Colon_Transverse
ALCP	ENSG00000245954.6	RP11-18H21.1	-1.06	-0.01	2.88E-01	0.01	0.18	9.91E-15	10	19	19	6.98E-01	Colon_Transverse
ALCP	ENSG00000077463.14	SIRT6	-1.06	-0.03	2.89E-01	0.00	0.04	1.38E-03	14	26	26	6.98E-01	Colon_Transverse
ALCP	ENSG00000149273.14	RPS3	1.06	0.05	2.89E-01	0.00	0.05	1.48E-04	13	29	29	6.98E-01	Colon_Transverse
ALCP	ENSG00000283051.1	LINC01668	1.06	0.01	2.89E-01	0.01	0.11	1.30E-08	9	26	26	6.98E-01	Colon_Transverse
ALCP	ENSG00000121310.16	ECHDC2	1.06	0.03	2.89E-01	0.00	0.07	2.72E-06	7	29	29	6.99E-01	Colon_Transverse
ALCP	ENSG00000123268.8	ATF1	-1.06	-0.02	2.90E-01	0.00	0.07	1.01E-05	14	19	19	6.99E-01	Colon_Transverse
ALCP	ENSG00000135913.10	USP37	1.06	0.03	2.90E-01	0.00	0.06	1.51E-05	8	15	15	6.99E-01	Colon_Transverse
ALCP	ENSG00000060237.16	WNK1	-1.06	-0.08	2.90E-01	0.00	0.02	2.05E-02	10	35	35	6.99E-01	Colon_Transverse
ALCP	ENSG00000283526.1	RP11-40A7.2	1.06	0.20	2.90E-01	0.00	0.02	1.33E-02	3	8	8	6.99E-01	Colon_Transverse
ALCP	ENSG00000173272.15	MZT2A	1.06	0.00	2.90E-01	0.05	0.51	1.97E-51	26	54	54	6.99E-01	Colon_Transverse
ALCP	ENSG00000108384.14	RAD51C	1.06	0.02	2.90E-01	0.00	0.23	2.91E-18	20	33	33	6.99E-01	Colon_Transverse
ALCP	ENSG00000197291.8	RAMP2-AS1	-1.06	-0.11	2.90E-01	0.00	0.02	2.30E-02	2	5	5	6.99E-01	Colon_Transverse
ALCP	ENSG00000185838.13	GNB1L	1.06	0.01	2.91E-01	0.01	0.22	2.40E-17	9	22	22	7.00E-01	Colon_Transverse
ALCP	ENSG00000145882.10	PCYOX1L	1.06	0.02	2.91E-01	0.00	0.13	1.34E-10	21	42	42	7.00E-01	Colon_Transverse
ALCP	ENSG00000182993.3	C12orf60	1.06	0.02	2.91E-01	0.00	0.03	4.45E-03	3	14	14	7.00E-01	Colon_Transverse
ALCP	ENSG00000151366.12	NDUFC2	-1.06	-0.01	2.91E-01	0.00	0.17	7.10E-14	33	40	40	7.00E-01	Colon_Transverse
ALCP	ENSG00000173809.17	TDRD12	-1.06	-0.01	2.91E-01	0.03	0.04	3.41E-04	24	50	50	7.01E-01	Colon_Transverse
ALCP	ENSG00000151176.7	PLBD2	1.06	0.02	2.91E-01	0.00	0.03	1.21E-03	7	9	9	7.01E-01	Colon_Transverse
ALCP	ENSG00000181240.13	SLC25A41	1.05	0.01	2.92E-01	0.02	0.55	6.22E-58	10	27	27	7.02E-01	Colon_Transverse
ALCP	ENSG00000229214.1	LINC00242	-1.05	-0.01	2.92E-01	0.00	0.06	1.09E-05	17	26	26	7.02E-01	Colon_Transverse
ALCP	ENSG00000123106.10	CCDC91	1.05	0.04	2.92E-01	0.00	0.01	4.22E-02	51	68	68	7.02E-01	Colon_Transverse
ALCP	ENSG00000184144.11	CNTN2	1.05	0.09	2.93E-01	0.00	0.04	4.82E-04	10	20	20	7.02E-01	Colon_Transverse
ALCP	ENSG00000130957.4	FBP2	-1.05	-0.02	2.93E-01	0.00	0.08	1.29E-06	10	18	18	7.02E-01	Colon_Transverse
ALCP	ENSG00000203727.3	SAMD5	-1.05	-0.07	2.93E-01	0.00	0.19	3.27E-15	3	20	20	7.02E-01	Colon_Transverse
ALCP	ENSG00000118307.18	CASC1	-1.05	-0.02	2.93E-01	0.00	0.07	4.66E-06	4	5	5	7.03E-01	Colon_Transverse
ALCP	ENSG00000125851.9	PCSK2	-1.05	-0.01	2.93E-01	0.01	0.26	1.09E-21	22	45	45	7.03E-01	Colon_Transverse
ALCP	ENSG00000178980.14	SELENOW	-1.05	-0.05	2.93E-01	0.00	0.10	3.33E-08	7	18	18	7.03E-01	Colon_Transverse
ALCP	ENSG00000166250.11	CLMP	1.05	0.03	2.93E-01	0.00	0.02	1.11E-02	50	82	82	7.03E-01	Colon_Transverse
ALCP	ENSG00000115275.11	MOGS	-1.05	-0.03	2.94E-01	0.00	0.05	9.74E-05	13	18	18	7.03E-01	Colon_Transverse
ALCP	ENSG00000263001.5	GTF2I	1.05	0.10	2.94E-01	0.00	0.22	7.65E-18	4	22	22	7.03E-01	Colon_Transverse
ALCP	ENSG00000146373.16	RNF217	-1.05	-0.05	2.94E-01	0.00	0.03	2.72E-03	8	11	11	7.03E-01	Colon_Transverse
ALCP	ENSG00000044115.20	CTNNA1	1.05	0.03	2.94E-01	0.00	0.03	1.96E-03	15	37	37	7.03E-01	Colon_Transverse
ALCP	ENSG00000120802.13	TMPO	-1.05	-0.05	2.94E-01	0.00	0.02	1.64E-02	12	22	22	7.04E-01	Colon_Transverse
ALCP	ENSG00000198815.8	FOXJ3	-1.05	-0.03	2.95E-01	0.00	0.02	2.36E-02	40	72	72	7.05E-01	Colon_Transverse
ALCP	ENSG00000122386.10	ZNF205	1.05	0.02	2.95E-01	0.00	0.04	5.33E-04	5	8	8	7.05E-01	Colon_Transverse
ALCP	ENSG00000168389.17	MFSD2A	1.05	0.02	2.96E-01	0.00	0.17	2.82E-14	16	32	32	7.05E-01	Colon_Transverse
ALCP	ENSG00000105497.7	ZNF175	-1.05	-0.01	2.96E-01	0.01	0.11	6.13E-09	25	86	86	7.05E-01	Colon_Transverse
ALCP	ENSG00000173852.14	DPY19L1	1.05	0.03	2.96E-01	0.00	0.04	4.51E-04	7	20	20	7.05E-01	Colon_Transverse
ALCP	ENSG00000162066.14	AMDHD2	-1.05	-0.01	2.96E-01	0.00	0.07	3.92E-06	17	48	48	7.05E-01	Colon_Transverse
ALCP	ENSG00000166265.11	CYYR1	-1.04	-0.07	2.96E-01	0.00	0.02	9.82E-03	8	14	14	7.05E-01	Colon_Transverse
ALCP	ENSG00000242375.1	RP11-498P14.3	1.04	0.01	2.97E-01	0.01	0.02	2.30E-02	38	53	53	7.05E-01	Colon_Transverse
ALCP	ENSG00000188051.6	TMEM221	1.04	0.07	2.97E-01	0.00	0.09	1.26E-07	5	16	16	7.05E-01	Colon_Transverse
ALCP	ENSG00000157111.12	TMEM171	-1.04	-0.08	2.97E-01	0.00	0.10	2.21E-08	6	15	15	7.05E-01	Colon_Transverse
ALCP	ENSG00000197479.6	PCDHB11	-1.04	-0.01	2.97E-01	0.01	0.10	2.77E-08	21	33	33	7.05E-01	Colon_Transverse
ALCP	ENSG00000160185.14	UBASH3A	-1.04	-0.02	2.97E-01	0.00	0.07	7.69E-06	6	9	9	7.05E-01	Colon_Transverse
ALCP	ENSG00000163257.10	DCAF16	1.04	0.02	2.97E-01	0.00	0.08	1.44E-06	5	7	7	7.05E-01	Colon_Transverse
ALCP	ENSG00000162104.9	ADCY9	-1.04	-0.02	2.97E-01	0.01	0.03	2.74E-03	16	33	33	7.05E-01	Colon_Transverse
ALCP	ENSG00000204574.12	ABCF1	-1.04	-0.03	2.97E-01	0.00	0.08	7.22E-07	15	60	60	7.05E-01	Colon_Transverse
ALCP	ENSG00000183726.10	TMEM50A	1.04	0.04	2.97E-01	0.00	0.03	1.77E-03	3	4	4	7.05E-01	Colon_Transverse
ALCP	ENSG00000182534.13	MXRA7	-1.04	-0.02	2.97E-01	0.00	0.40	3.27E-37	12	24	24	7.05E-01	Colon_Transverse
ALCP	ENSG00000137965.10	IFI44	1.04	0.02	2.97E-01	0.00	0.01	4.87E-02	44	58	58	7.05E-01	Colon_Transverse
ALCP	ENSG00000275410.4	HNF1B	-1.04	-0.08	2.97E-01	0.00	0.06	3.01E-05	3	6	6	7.05E-01	Colon_Transverse
ALCP	ENSG00000180767.9	CHST13	-1.04	-0.01	2.97E-01	0.01	0.31	2.98E-26	31	54	54	7.05E-01	Colon_Transverse
ALCP	ENSG00000172932.14	ANKRD13D	-1.04	-0.02	2.97E-01	0.00	0.08	9.38E-07	13	23	23	7.05E-01	Colon_Transverse
ALCP	ENSG00000086504.15	MRPL28	-1.04	-0.02	2.98E-01	0.00	0.06	1.77E-05	6	10	10	7.05E-01	Colon_Transverse
ALCP	ENSG00000163041.9	H3F3A	1.04	0.01	2.98E-01	0.02	0.33	2.30E-28	31	53	53	7.05E-01	Colon_Transverse
ALCP	ENSG00000130695.14	CEP85	1.04	0.01	2.98E-01	0.00	0.10	8.52E-08	18	31	31	7.05E-01	Colon_Transverse
ALCP	ENSG00000132507.17	EIF5A	-1.04	-0.01	2.98E-01	0.01	0.33	4.14E-28	28	70	70	7.05E-01	Colon_Transverse
ALCP	ENSG00000251632.1	LINC02172	-1.04	-0.01	2.98E-01	0.02	0.04	3.54E-04	34	90	90	7.06E-01	Colon_Transverse
ALCP	ENSG00000130165.10	ELOF1	-1.04	-0.02	2.98E-01	0.00	0.02	1.92E-02	10	20	20	7.06E-01	Colon_Transverse
ALCP	ENSG00000251532.1	CTD-2245E15.3	1.04	0.01	2.99E-01	0.02	0.23	1.87E-18	20	33	33	7.06E-01	Colon_Transverse
ALCP	ENSG00000162885.12	B3GALNT2	-1.04	-0.06	2.99E-01	0.00	0.03	4.03E-03	20	49	49	7.06E-01	Colon_Transverse
ALCP	ENSG00000120451.10	SNX19	-1.04	0.00	2.99E-01	0.06	0.48	9.56E-47	42	64	64	7.06E-01	Colon_Transverse
ALCP	ENSG00000144369.12	FAM171B	-1.04	-0.04	2.99E-01	0.00	0.04	6.20E-04	13	20	20	7.06E-01	Colon_Transverse
ALCP	ENSG00000125618.16	PAX8	1.04	0.00	2.99E-01	0.08	0.32	5.24E-27	59	90	90	7.06E-01	Colon_Transverse
ALCP	ENSG00000138036.18	DYNC2LI1	-1.04	-0.01	2.99E-01	0.01	0.04	1.13E-03	6	7	7	7.06E-01	Colon_Transverse
ALCP	ENSG00000187642.9	PERM1	-1.04	-0.02	3.00E-01	0.00	0.04	6.30E-04	3	16	16	7.07E-01	Colon_Transverse
ALCP	ENSG00000257949.6	TEN1	-1.04	-0.01	3.00E-01	0.03	0.35	6.50E-31	24	53	53	7.08E-01	Colon_Transverse
ALCP	ENSG00000123454.10	DBH	1.04	0.04	3.00E-01	0.00	0.04	8.35E-04	3	5	5	7.08E-01	Colon_Transverse
ALCP	ENSG00000136169.16	SETDB2	-1.03	-0.01	3.01E-01	0.01	0.10	2.39E-08	11	13	13	7.09E-01	Colon_Transverse
ALCP	ENSG00000115266.11	APC2	-1.03	-0.13	3.01E-01	0.00	0.04	7.44E-04	3	15	15	7.09E-01	Colon_Transverse
ALCP	ENSG00000132321.16	IQCA1	1.03	0.02	3.01E-01	0.00	0.07	2.79E-06	4	9	9	7.09E-01	Colon_Transverse
ALCP	ENSG00000115091.11	ACTR3	1.03	0.06	3.01E-01	0.00	0.02	1.75E-02	20	41	41	7.09E-01	Colon_Transverse
ALCP	ENSG00000130518.16	KIAA1683	-1.03	-0.01	3.02E-01	0.02	0.22	8.57E-18	12	15	15	7.10E-01	Colon_Transverse
ALCP	ENSG00000132294.14	EFR3A	-1.03	-0.24	3.03E-01	0.00	0.14	3.25E-11	2	10	10	7.11E-01	Colon_Transverse
ALCP	ENSG00000065060.16	UHRF1BP1	-1.03	-0.01	3.03E-01	0.02	0.40	1.12E-35	73	94	94	7.11E-01	Colon_Transverse
ALCP	ENSG00000170854.17	RIOX2	-1.03	-0.08	3.03E-01	0.00	0.02	1.27E-02	3	26	26	7.11E-01	Colon_Transverse
ALCP	ENSG00000172156.3	CCL11	1.03	0.04	3.03E-01	0.00	0.02	1.08E-02	8	22	22	7.11E-01	Colon_Transverse
ALCP	ENSG00000136710.9	CCDC115	-1.03	-0.02	3.03E-01	0.00	0.08	2.15E-07	14	18	18	7.12E-01	Colon_Transverse
ALCP	ENSG00000279278.1	CH17-264L24.1	-1.03	-0.19	3.04E-01	0.00	0.40	1.98E-37	3	9	9	7.13E-01	Colon_Transverse
ALCP	ENSG00000105372.6	RPS19	-1.03	-0.03	3.04E-01	0.00	0.06	4.04E-05	4	17	17	7.13E-01	Colon_Transverse
ALCP	ENSG00000092871.16	RFFL	-1.03	-0.06	3.04E-01	0.00	0.06	2.33E-05	12	32	32	7.13E-01	Colon_Transverse
ALCP	ENSG00000219545.11	UMAD1	1.03	0.02	3.05E-01	0.00	0.20	2.01E-16	9	25	25	7.13E-01	Colon_Transverse
ALCP	ENSG00000145337.4	PYURF	-1.03	-0.02	3.05E-01	0.00	0.08	5.40E-07	7	17	17	7.13E-01	Colon_Transverse
ALCP	ENSG00000058404.19	CAMK2B	-1.03	-0.02	3.05E-01	0.00	0.04	4.63E-04	11	34	34	7.13E-01	Colon_Transverse
ALCP	ENSG00000163823.3	CCR1	1.02	0.03	3.05E-01	0.00	0.04	3.66E-04	6	6	6	7.13E-01	Colon_Transverse
ALCP	ENSG00000154265.15	ABCA5	1.02	0.07	3.06E-01	0.00	0.04	9.96E-04	8	23	23	7.13E-01	Colon_Transverse
ALCP	ENSG00000125457.13	MIF4GD	-1.02	-0.06	3.06E-01	0.00	0.05	2.57E-04	3	7	7	7.13E-01	Colon_Transverse
ALCP	ENSG00000135956.8	TMEM127	1.02	0.06	3.06E-01	0.00	0.02	6.73E-03	6	24	24	7.13E-01	Colon_Transverse
ALCP	ENSG00000204351.11	SKIV2L	-1.02	0.00	3.06E-01	0.05	0.44	1.77E-41	9	11	11	7.13E-01	Colon_Transverse
ALCP	ENSG00000178409.13	BEND3	1.02	0.04	3.06E-01	0.00	0.04	8.80E-04	16	34	34	7.13E-01	Colon_Transverse
ALCP	ENSG00000091844.7	RGS17	1.02	0.02	3.06E-01	0.00	0.02	9.78E-03	31	63	63	7.13E-01	Colon_Transverse
ALCP	ENSG00000189269.12	DRICH1	1.02	0.07	3.06E-01	0.00	0.58	2.07E-63	1	30	30	7.13E-01	Colon_Transverse
ALCP	ENSG00000187908.16	DMBT1	-1.02	-0.01	3.06E-01	0.01	0.11	3.76E-09	22	26	26	7.13E-01	Colon_Transverse
ALCP	ENSG00000115257.15	PCSK4	-1.02	-0.05	3.06E-01	0.00	0.12	2.37E-09	10	18	18	7.13E-01	Colon_Transverse
ALCP	ENSG00000117245.12	KIF17	-1.02	-0.03	3.07E-01	0.00	0.03	7.50E-03	7	21	21	7.13E-01	Colon_Transverse
ALCP	ENSG00000090372.14	STRN4	1.02	0.02	3.07E-01	0.00	0.10	1.58E-08	4	16	16	7.13E-01	Colon_Transverse
ALCP	ENSG00000112053.13	SLC26A8	1.02	0.02	3.07E-01	0.00	0.12	7.47E-10	20	33	33	7.13E-01	Colon_Transverse
ALCP	ENSG00000137274.12	BPHL	1.02	0.05	3.07E-01	0.00	0.06	1.36E-05	5	15	15	7.13E-01	Colon_Transverse
ALCP	ENSG00000270035.1	RP11-338N10.2	-1.02	-0.01	3.07E-01	0.01	0.02	3.36E-02	25	48	48	7.13E-01	Colon_Transverse
ALCP	ENSG00000075643.5	MOCOS	-1.02	-0.03	3.07E-01	0.00	0.08	1.36E-06	16	29	29	7.13E-01	Colon_Transverse
ALCP	ENSG00000172728.15	FUT10	1.02	0.00	3.07E-01	0.06	0.30	9.12E-25	25	38	38	7.13E-01	Colon_Transverse
ALCP	ENSG00000160886.13	LY6K	-1.02	-0.01	3.07E-01	0.01	0.12	9.47E-10	19	32	32	7.13E-01	Colon_Transverse
ALCP	ENSG00000185332.6	TMEM105	1.02	0.02	3.08E-01	0.00	0.13	2.01E-10	7	16	16	7.14E-01	Colon_Transverse
ALCP	ENSG00000251209.7	LINC00923	1.02	0.01	3.08E-01	0.04	0.13	1.22E-10	6	8	8	7.14E-01	Colon_Transverse
ALCP	ENSG00000099290.15	WASHC2A	-1.02	-0.02	3.08E-01	0.00	0.16	1.12E-12	15	24	24	7.14E-01	Colon_Transverse
ALCP	ENSG00000144191.11	CNGA3	1.02	0.02	3.08E-01	0.01	0.03	2.20E-03	17	39	39	7.14E-01	Colon_Transverse
ALCP	ENSG00000203778.7	FAM229B	1.02	0.03	3.08E-01	0.00	0.09	1.13E-07	6	18	18	7.14E-01	Colon_Transverse
ALCP	ENSG00000230487.7	PSMG3-AS1	1.02	0.01	3.08E-01	0.02	0.10	4.11E-08	16	36	36	7.14E-01	Colon_Transverse
ALCP	ENSG00000166135.13	HIF1AN	-1.02	-0.10	3.08E-01	0.00	0.02	2.04E-02	2	7	7	7.14E-01	Colon_Transverse
ALCP	ENSG00000144827.8	ABHD10	1.02	0.02	3.08E-01	0.00	0.14	5.60E-11	33	39	39	7.14E-01	Colon_Transverse
ALCP	ENSG00000134283.17	PPHLN1	1.02	0.02	3.08E-01	0.01	0.08	2.70E-06	25	38	38	7.14E-01	Colon_Transverse
ALCP	ENSG00000143341.11	HMCN1	1.02	0.04	3.09E-01	0.00	0.05	3.03E-04	8	18	18	7.14E-01	Colon_Transverse
ALCP	ENSG00000231437.3	LINC01750	1.02	0.01	3.09E-01	0.00	0.02	1.66E-02	8	24	24	7.14E-01	Colon_Transverse
ALCP	ENSG00000188710.2	QRFP	1.02	0.02	3.09E-01	0.00	0.02	9.92E-03	5	9	9	7.14E-01	Colon_Transverse
ALCP	ENSG00000052795.12	FNIP2	-1.02	-0.01	3.09E-01	0.01	0.02	7.60E-03	48	78	78	7.14E-01	Colon_Transverse
ALCP	ENSG00000060642.10	PIGV	1.02	0.02	3.09E-01	0.00	0.19	3.22E-15	16	30	30	7.14E-01	Colon_Transverse
ALCP	ENSG00000157703.15	SVOPL	1.02	0.02	3.09E-01	0.00	0.07	3.50E-06	5	6	6	7.15E-01	Colon_Transverse
ALCP	ENSG00000100726.14	TELO2	-1.02	-0.01	3.09E-01	0.02	0.23	2.15E-18	16	24	24	7.15E-01	Colon_Transverse
ALCP	ENSG00000213463.4	SYNJ2BP	-1.02	-0.04	3.10E-01	0.00	0.02	1.18E-02	10	21	21	7.15E-01	Colon_Transverse
ALCP	ENSG00000166130.14	IKBIP	-1.02	-0.03	3.10E-01	0.00	0.23	7.59E-19	7	21	21	7.15E-01	Colon_Transverse
ALCP	ENSG00000100068.11	LRP5L	-1.02	-0.03	3.10E-01	0.00	0.11	4.19E-09	7	16	16	7.15E-01	Colon_Transverse
ALCP	ENSG00000163155.11	LYSMD1	-1.02	-0.01	3.10E-01	0.01	0.09	1.96E-07	36	54	54	7.15E-01	Colon_Transverse
ALCP	ENSG00000151470.12	C4orf33	-1.02	-0.03	3.10E-01	0.00	0.20	2.16E-16	32	52	52	7.15E-01	Colon_Transverse
ALCP	ENSG00000122642.10	FKBP9	1.01	0.04	3.10E-01	0.00	0.01	4.12E-02	20	30	30	7.15E-01	Colon_Transverse
ALCP	ENSG00000074603.18	DPP8	-1.01	-0.03	3.10E-01	0.00	0.07	1.06E-05	12	33	33	7.15E-01	Colon_Transverse
ALCP	ENSG00000224687.1	RASAL2-AS1	1.01	0.01	3.11E-01	0.01	0.10	5.97E-08	45	76	76	7.16E-01	Colon_Transverse
ALCP	ENSG00000135211.5	TMEM60	1.01	0.06	3.11E-01	0.00	0.01	4.63E-02	7	13	13	7.16E-01	Colon_Transverse
ALCP	ENSG00000146530.11	VWDE	-1.01	-0.01	3.11E-01	0.01	0.24	9.73E-20	30	74	74	7.16E-01	Colon_Transverse
ALCP	ENSG00000122335.13	SERAC1	1.01	0.01	3.12E-01	0.02	0.13	1.27E-10	23	36	36	7.18E-01	Colon_Transverse
ALCP	ENSG00000007306.14	CEACAM7	1.01	0.06	3.12E-01	0.00	0.06	3.99E-05	2	12	12	7.18E-01	Colon_Transverse
ALCP	ENSG00000006016.10	CRLF1	1.01	0.03	3.13E-01	0.00	0.03	2.21E-03	12	21	21	7.19E-01	Colon_Transverse
ALCP	ENSG00000147813.15	NAPRT	1.01	0.01	3.13E-01	0.00	0.18	2.26E-14	34	100	100	7.19E-01	Colon_Transverse
ALCP	ENSG00000166183.15	ASPG	-1.01	-0.01	3.13E-01	0.01	0.21	2.27E-17	11	32	32	7.20E-01	Colon_Transverse
ALCP	ENSG00000143183.16	TMCO1	-1.01	-0.12	3.14E-01	0.00	0.04	1.46E-03	4	7	7	7.20E-01	Colon_Transverse
ALCP	ENSG00000141933.9	TPGS1	1.01	0.03	3.14E-01	0.00	0.03	2.87E-03	2	4	4	7.20E-01	Colon_Transverse
ALCP	ENSG00000187037.8	GPR141	-1.01	-0.01	3.14E-01	0.01	0.02	1.86E-02	37	75	75	7.20E-01	Colon_Transverse
ALCP	ENSG00000055955.15	ITIH4	-1.01	-0.01	3.14E-01	0.02	0.27	3.05E-22	11	15	15	7.20E-01	Colon_Transverse
ALCP	ENSG00000123892.11	RAB38	1.01	0.01	3.14E-01	0.01	0.15	7.80E-12	11	31	31	7.20E-01	Colon_Transverse
ALCP	ENSG00000125877.12	ITPA	-1.01	-0.01	3.14E-01	0.01	0.32	1.15E-26	8	18	18	7.20E-01	Colon_Transverse
ALCP	ENSG00000172379.20	ARNT2	1.01	0.01	3.14E-01	0.00	0.04	3.35E-04	35	66	66	7.20E-01	Colon_Transverse
ALCP	ENSG00000163684.11	RPP14	1.01	0.00	3.15E-01	0.04	0.33	2.91E-28	12	24	24	7.21E-01	Colon_Transverse
ALCP	ENSG00000133422.12	MORC2	-1.00	-0.02	3.15E-01	0.00	0.05	1.12E-04	18	29	29	7.21E-01	Colon_Transverse
ALCP	ENSG00000178209.14	PLEC	1.00	0.04	3.16E-01	0.00	0.15	1.71E-11	16	35	35	7.22E-01	Colon_Transverse
ALCP	ENSG00000125848.9	FLRT3	1.00	0.01	3.16E-01	0.00	0.03	7.05E-03	17	32	32	7.22E-01	Colon_Transverse
ALCP	ENSG00000174227.15	PIGG	1.00	0.02	3.16E-01	0.00	0.03	1.75E-03	19	37	37	7.22E-01	Colon_Transverse
ALCP	ENSG00000183250.11	LINC01547	1.00	0.01	3.16E-01	0.01	0.10	6.94E-08	7	14	14	7.22E-01	Colon_Transverse
ALCP	ENSG00000105576.15	TNPO2	-1.00	-0.04	3.16E-01	0.00	0.05	1.59E-04	3	7	7	7.22E-01	Colon_Transverse
ALCP	ENSG00000158865.12	SLC5A11	-1.00	0.00	3.16E-01	0.04	0.16	7.43E-13	23	41	41	7.22E-01	Colon_Transverse
ALCP	ENSG00000149084.12	HSD17B12	1.00	0.00	3.16E-01	0.08	0.53	4.41E-54	43	49	49	7.22E-01	Colon_Transverse
ALCP	ENSG00000198216.10	CACNA1E	1.00	0.11	3.17E-01	0.00	0.05	2.21E-04	1	10	10	7.22E-01	Colon_Transverse
ALCP	ENSG00000093134.14	VNN3	1.00	0.01	3.17E-01	0.01	0.05	1.46E-04	6	10	10	7.22E-01	Colon_Transverse
ALCP	ENSG00000108469.14	RECQL5	1.00	0.02	3.17E-01	0.00	0.05	1.87E-04	4	5	5	7.22E-01	Colon_Transverse
ALCP	ENSG00000166704.11	ZNF606	1.00	0.03	3.17E-01	0.00	0.03	1.73E-03	9	12	12	7.22E-01	Colon_Transverse
ALCP	ENSG00000179057.13	IGSF22	1.00	0.01	3.17E-01	0.02	0.04	1.10E-03	13	43	43	7.22E-01	Colon_Transverse
ALCP	ENSG00000161558.10	TMEM143	-1.00	-0.02	3.17E-01	0.00	0.11	5.04E-09	11	25	25	7.22E-01	Colon_Transverse
ALCP	ENSG00000204583.9	LRCOL1	-1.00	-0.01	3.17E-01	0.01	0.13	6.06E-10	17	23	23	7.22E-01	Colon_Transverse
ALCP	ENSG00000188389.10	PDCD1	-1.00	-0.14	3.17E-01	0.00	0.01	4.53E-02	1	7	7	7.22E-01	Colon_Transverse
ALCP	ENSG00000095464.9	PDE6C	1.00	0.01	3.17E-01	0.01	0.06	3.60E-05	15	19	19	7.22E-01	Colon_Transverse
ALCP	ENSG00000133706.17	LARS	1.00	0.00	3.17E-01	0.07	0.36	5.44E-31	61	62	62	7.22E-01	Colon_Transverse
ALCP	ENSG00000149231.11	CCDC82	1.00	0.00	3.18E-01	0.12	0.62	4.20E-70	12	19	19	7.23E-01	Colon_Transverse
ALCP	ENSG00000272864.1	RP11-17E13.2	1.00	0.01	3.18E-01	0.02	0.40	1.11E-35	4	11	11	7.23E-01	Colon_Transverse
ALCP	ENSG00000151746.13	BICD1	1.00	0.06	3.18E-01	0.00	0.05	1.25E-04	33	53	53	7.23E-01	Colon_Transverse
ALCP	ENSG00000186115.12	CYP4F2	1.00	0.07	3.18E-01	0.00	0.23	1.61E-19	7	14	14	7.23E-01	Colon_Transverse
ALCP	ENSG00000231943.7	PGM5P4-AS1	1.00	0.01	3.18E-01	0.01	0.04	3.67E-04	33	48	48	7.23E-01	Colon_Transverse
ALCP	ENSG00000129646.14	QRICH2	1.00	0.01	3.19E-01	0.01	0.08	2.96E-07	15	19	19	7.23E-01	Colon_Transverse
ALCP	ENSG00000032742.17	IFT88	1.00	0.01	3.19E-01	0.00	0.10	4.36E-08	25	38	38	7.24E-01	Colon_Transverse
ALCP	ENSG00000108465.14	CDK5RAP3	1.00	0.03	3.19E-01	0.00	0.11	3.23E-09	19	27	27	7.24E-01	Colon_Transverse
ALCP	ENSG00000121350.15	PYROXD1	1.00	0.01	3.20E-01	0.02	0.40	1.79E-36	42	48	48	7.24E-01	Colon_Transverse
ALCP	ENSG00000027847.13	B4GALT7	-0.99	-0.02	3.20E-01	0.00	0.26	1.44E-21	20	35	35	7.24E-01	Colon_Transverse
ALCP	ENSG00000136270.13	TBRG4	-0.99	-0.03	3.20E-01	0.00	0.10	2.25E-08	9	13	13	7.24E-01	Colon_Transverse
ALCP	ENSG00000162631.18	NTNG1	-0.99	-0.01	3.20E-01	0.02	0.22	1.93E-18	25	71	71	7.24E-01	Colon_Transverse
ALCP	ENSG00000013583.8	HEBP1	0.99	0.01	3.20E-01	0.02	0.29	7.96E-24	11	24	24	7.24E-01	Colon_Transverse
ALCP	ENSG00000141519.14	CCDC40	-0.99	-0.02	3.20E-01	0.00	0.35	1.73E-30	13	30	30	7.24E-01	Colon_Transverse
ALCP	ENSG00000100056.11	DGCR14	0.99	0.05	3.20E-01	0.00	0.11	3.14E-09	3	24	24	7.24E-01	Colon_Transverse
ALCP	ENSG00000249096.6	RP11-290F5.1	0.99	0.04	3.20E-01	0.00	0.04	5.54E-04	13	43	43	7.24E-01	Colon_Transverse
ALCP	ENSG00000112299.7	VNN1	-0.99	-0.02	3.20E-01	0.00	0.10	6.77E-08	16	67	67	7.24E-01	Colon_Transverse
ALCP	ENSG00000099330.8	OCEL1	0.99	0.01	3.20E-01	0.02	0.30	1.59E-25	25	37	37	7.24E-01	Colon_Transverse
ALCP	ENSG00000183317.16	EPHA10	0.99	0.22	3.21E-01	0.00	0.06	4.14E-05	2	9	9	7.24E-01	Colon_Transverse
ALCP	ENSG00000261159.1	RP11-723O4.9	0.99	0.01	3.21E-01	0.01	0.11	1.26E-08	21	43	43	7.24E-01	Colon_Transverse
ALCP	ENSG00000228340.5	MIR646HG	-0.99	-0.01	3.22E-01	0.01	0.08	4.78E-07	32	95	95	7.25E-01	Colon_Transverse
ALCP	ENSG00000143578.15	CREB3L4	0.99	0.11	3.22E-01	0.00	0.02	3.09E-02	7	26	26	7.25E-01	Colon_Transverse
ALCP	ENSG00000100036.12	SLC35E4	-0.99	-0.01	3.22E-01	0.03	0.20	1.31E-15	11	23	23	7.25E-01	Colon_Transverse
ALCP	ENSG00000266258.1	LINC01909	0.99	0.49	3.22E-01	0.00	0.02	2.52E-02	11	18	18	7.25E-01	Colon_Transverse
ALCP	ENSG00000242173.8	ARHGDIG	-0.99	-0.01	3.22E-01	0.02	0.14	3.19E-11	8	13	13	7.25E-01	Colon_Transverse
ALCP	ENSG00000163703.17	CRELD1	0.99	0.29	3.22E-01	0.00	0.34	8.51E-30	2	4	4	7.26E-01	Colon_Transverse
ALCP	ENSG00000175455.14	CCDC14	-0.99	-0.02	3.22E-01	0.00	0.08	5.66E-07	19	33	33	7.26E-01	Colon_Transverse
ALCP	ENSG00000173744.17	AGFG1	-0.99	-0.06	3.23E-01	0.00	0.02	2.63E-02	5	13	13	7.26E-01	Colon_Transverse
ALCP	ENSG00000110090.12	CPT1A	-0.99	-0.05	3.23E-01	0.00	0.05	9.10E-05	9	26	26	7.26E-01	Colon_Transverse
ALCP	ENSG00000168569.7	TMEM223	-0.99	-0.03	3.23E-01	0.00	0.05	7.98E-05	14	21	21	7.26E-01	Colon_Transverse
ALCP	ENSG00000180785.8	OR51E1	0.99	0.01	3.24E-01	0.00	0.03	2.56E-03	28	45	45	7.26E-01	Colon_Transverse
ALCP	ENSG00000152926.14	ZNF117	0.99	0.02	3.24E-01	0.00	0.28	3.19E-23	7	54	54	7.26E-01	Colon_Transverse
ALCP	ENSG00000240859.1	AC093627.10	0.99	0.00	3.24E-01	0.02	0.13	1.76E-10	5	18	18	7.26E-01	Colon_Transverse
ALCP	ENSG00000116288.12	PARK7	0.99	0.11	3.24E-01	0.00	0.16	7.43E-13	8	17	17	7.26E-01	Colon_Transverse
ALCP	ENSG00000113282.13	CLINT1	-0.99	-0.04	3.24E-01	0.00	0.07	4.24E-06	16	43	43	7.26E-01	Colon_Transverse
ALCP	ENSG00000158623.14	COPG2	0.99	0.00	3.24E-01	0.03	0.34	9.60E-29	33	62	62	7.28E-01	Colon_Transverse
ALCP	ENSG00000185615.15	PDIA2	-0.99	-0.01	3.25E-01	0.02	0.09	1.13E-07	22	54	54	7.28E-01	Colon_Transverse
ALCP	ENSG00000167325.14	RRM1	0.99	0.03	3.25E-01	0.00	0.11	3.40E-09	7	12	12	7.28E-01	Colon_Transverse
ALCP	ENSG00000251369.8	ZNF550	-0.98	-0.01	3.25E-01	0.01	0.15	2.93E-12	14	31	31	7.28E-01	Colon_Transverse
ALCP	ENSG00000100380.13	ST13	0.98	0.10	3.25E-01	0.00	0.04	4.04E-04	4	15	15	7.28E-01	Colon_Transverse
ALCP	ENSG00000204946.9	ZNF783	0.98	0.02	3.25E-01	0.00	0.16	2.78E-13	13	24	24	7.28E-01	Colon_Transverse
ALCP	ENSG00000127054.20	INTS11	0.98	0.05	3.26E-01	0.00	0.10	2.51E-08	10	44	44	7.29E-01	Colon_Transverse
ALCP	ENSG00000119471.14	HSDL2	0.98	0.01	3.26E-01	0.01	0.14	3.81E-11	7	13	13	7.29E-01	Colon_Transverse
ALCP	ENSG00000150867.13	PIP4K2A	0.98	0.02	3.26E-01	0.00	0.06	2.65E-05	15	28	28	7.30E-01	Colon_Transverse
ALCP	ENSG00000270972.1	RP11-326C3.15	0.98	0.06	3.26E-01	0.00	0.20	2.58E-16	4	9	9	7.30E-01	Colon_Transverse
ALCP	ENSG00000151689.12	INPP1	-0.98	-0.01	3.27E-01	0.02	0.19	3.07E-15	42	48	48	7.30E-01	Colon_Transverse
ALCP	ENSG00000196542.8	SPTSSB	-0.98	-0.01	3.27E-01	0.00	0.03	3.54E-03	8	8	8	7.30E-01	Colon_Transverse
ALCP	ENSG00000219607.3	PPP1R3G	-0.98	-0.02	3.27E-01	0.00	0.07	3.40E-06	14	19	19	7.30E-01	Colon_Transverse
ALCP	ENSG00000108576.9	SLC6A4	-0.98	-0.01	3.27E-01	0.01	0.05	7.44E-05	20	32	32	7.30E-01	Colon_Transverse
ALCP	ENSG00000278765.1	RP5-890E16.5	-0.98	-0.02	3.27E-01	0.00	0.05	1.25E-04	8	10	10	7.30E-01	Colon_Transverse
ALCP	ENSG00000167595.14	PROSER3	0.98	0.01	3.28E-01	0.01	0.15	2.24E-12	7	11	11	7.30E-01	Colon_Transverse
ALCP	ENSG00000092208.16	GEMIN2	0.98	0.02	3.28E-01	0.00	0.05	6.11E-05	35	65	65	7.30E-01	Colon_Transverse
ALCP	ENSG00000116791.13	CRYZ	0.98	0.01	3.28E-01	0.04	0.33	4.23E-28	28	55	55	7.30E-01	Colon_Transverse
ALCP	ENSG00000127311.9	HELB	-0.98	-0.01	3.28E-01	0.03	0.30	8.57E-25	44	65	65	7.30E-01	Colon_Transverse
ALCP	ENSG00000165392.9	WRN	0.98	0.21	3.28E-01	0.00	0.20	2.51E-16	2	5	5	7.30E-01	Colon_Transverse
ALCP	ENSG00000269713.7	NBPF9	0.98	0.05	3.28E-01	0.00	0.34	2.08E-29	4	41	41	7.30E-01	Colon_Transverse
ALCP	ENSG00000177409.11	SAMD9L	0.98	0.01	3.28E-01	0.01	0.25	9.05E-21	11	14	14	7.30E-01	Colon_Transverse
ALCP	ENSG00000179639.10	FCER1A	0.98	0.02	3.28E-01	0.00	0.07	9.77E-06	19	41	41	7.30E-01	Colon_Transverse
ALCP	ENSG00000234460.1	XXyac-YM21GA2.4	-0.98	-0.02	3.28E-01	0.00	0.04	3.76E-04	9	29	29	7.30E-01	Colon_Transverse
ALCP	ENSG00000253276.2	CCDC71L	0.98	0.02	3.28E-01	0.00	0.02	2.21E-02	14	49	49	7.30E-01	Colon_Transverse
ALCP	ENSG00000124406.16	ATP8A1	0.98	3.85	3.29E-01	0.00	0.03	5.55E-03	1	7	7	7.30E-01	Colon_Transverse
ALCP	ENSG00000156170.12	NDUFAF6	0.98	0.01	3.29E-01	0.00	0.08	5.76E-07	17	22	22	7.30E-01	Colon_Transverse
ALCP	ENSG00000189334.8	S100A14	-0.98	-0.05	3.29E-01	0.00	0.09	9.64E-08	7	11	11	7.30E-01	Colon_Transverse
ALCP	ENSG00000129055.12	ANAPC13	0.98	0.01	3.29E-01	0.03	0.50	4.38E-50	51	66	66	7.31E-01	Colon_Transverse
ALCP	ENSG00000166394.14	CYB5R2	-0.98	-1.20	3.29E-01	0.00	0.04	7.31E-04	1	11	11	7.31E-01	Colon_Transverse
ALCP	ENSG00000258998.1	RP11-398E10.1	0.97	0.04	3.30E-01	0.00	0.08	5.75E-07	12	35	35	7.31E-01	Colon_Transverse
ALCP	ENSG00000133488.14	SEC14L4	-0.97	-0.01	3.30E-01	0.01	0.05	6.48E-05	32	61	61	7.32E-01	Colon_Transverse
ALCP	ENSG00000005421.8	PON1	-0.97	-0.01	3.30E-01	0.02	0.11	6.74E-09	13	24	24	7.32E-01	Colon_Transverse
ALCP	ENSG00000105501.12	SIGLEC5	-0.97	-0.01	3.31E-01	0.01	0.08	7.66E-07	20	36	36	7.33E-01	Colon_Transverse
ALCP	ENSG00000189067.12	LITAF	0.97	0.02	3.31E-01	0.00	0.09	1.52E-07	37	99	99	7.34E-01	Colon_Transverse
ALCP	ENSG00000229246.1	LINC00377	0.97	0.03	3.31E-01	0.00	0.03	1.63E-03	4	10	10	7.34E-01	Colon_Transverse
ALCP	ENSG00000163811.11	WDR43	0.97	0.05	3.32E-01	0.00	0.05	2.60E-04	12	26	26	7.34E-01	Colon_Transverse
ALCP	ENSG00000181830.8	SLC35C1	-0.97	-0.03	3.32E-01	0.00	0.03	6.91E-03	40	60	60	7.34E-01	Colon_Transverse
ALCP	ENSG00000164615.4	CAMLG	0.97	0.02	3.32E-01	0.00	0.21	1.90E-17	13	25	25	7.34E-01	Colon_Transverse
ALCP	ENSG00000124588.19	NQO2	-0.97	-0.01	3.32E-01	0.02	0.38	2.42E-35	13	28	28	7.34E-01	Colon_Transverse
ALCP	ENSG00000232237.3	ASCL5	-0.97	-0.05	3.32E-01	0.00	0.08	8.90E-07	3	15	15	7.34E-01	Colon_Transverse
ALCP	ENSG00000160783.19	PMF1	0.97	0.02	3.32E-01	0.00	0.01	4.11E-02	9	9	9	7.34E-01	Colon_Transverse
ALCP	ENSG00000092931.11	MFSD11	0.97	0.04	3.33E-01	0.00	0.02	1.80E-02	14	31	31	7.35E-01	Colon_Transverse
ALCP	ENSG00000166206.14	GABRB3	0.97	0.01	3.33E-01	0.01	0.24	3.50E-19	21	53	53	7.35E-01	Colon_Transverse
ALCP	ENSG00000187474.4	FPR3	0.97	0.03	3.34E-01	0.00	0.06	3.82E-05	3	5	5	7.37E-01	Colon_Transverse
ALCP	ENSG00000172890.11	NADSYN1	-0.97	-0.04	3.34E-01	0.00	0.05	1.32E-04	25	68	68	7.37E-01	Colon_Transverse
ALCP	ENSG00000170266.15	GLB1	0.97	0.04	3.34E-01	0.00	0.03	2.71E-03	10	42	42	7.37E-01	Colon_Transverse
ALCP	ENSG00000184949.15	FAM227A	-0.96	-0.01	3.35E-01	0.00	0.13	8.30E-11	16	48	48	7.38E-01	Colon_Transverse
ALCP	ENSG00000137720.7	C11orf1	0.96	0.05	3.35E-01	0.00	0.04	1.39E-03	8	23	23	7.38E-01	Colon_Transverse
ALCP	ENSG00000168765.16	GSTM4	0.96	0.02	3.35E-01	0.00	0.13	4.79E-10	6	20	20	7.38E-01	Colon_Transverse
ALCP	ENSG00000100599.15	RIN3	0.96	0.08	3.35E-01	0.00	0.09	2.90E-07	11	42	42	7.38E-01	Colon_Transverse
ALCP	ENSG00000154518.9	ATP5G3	0.96	0.04	3.36E-01	0.00	0.05	1.62E-04	8	13	13	7.39E-01	Colon_Transverse
ALCP	ENSG00000135480.15	KRT7	0.96	0.00	3.36E-01	0.05	0.17	1.26E-13	22	51	51	7.39E-01	Colon_Transverse
ALCP	ENSG00000151553.14	FAM160B1	0.96	0.28	3.37E-01	0.00	0.05	1.80E-04	2	19	19	7.39E-01	Colon_Transverse
ALCP	ENSG00000134265.12	NAPG	0.96	0.57	3.37E-01	0.00	0.35	2.82E-30	1	19	19	7.39E-01	Colon_Transverse
ALCP	ENSG00000197181.11	PIWIL2	-0.96	-0.20	3.37E-01	0.00	0.06	3.31E-05	4	19	19	7.39E-01	Colon_Transverse
ALCP	ENSG00000171103.10	TRMT61B	-0.96	-0.01	3.37E-01	0.01	0.18	2.25E-14	14	17	17	7.39E-01	Colon_Transverse
ALCP	ENSG00000125885.13	MCM8	0.96	0.01	3.37E-01	0.02	0.26	2.51E-21	21	29	29	7.39E-01	Colon_Transverse
ALCP	ENSG00000007516.13	BAIAP3	0.96	0.03	3.37E-01	0.00	0.09	2.65E-07	3	5	5	7.39E-01	Colon_Transverse
ALCP	ENSG00000118849.9	RARRES1	0.96	0.01	3.37E-01	0.01	0.09	1.64E-07	18	20	20	7.39E-01	Colon_Transverse
ALCP	ENSG00000133433.10	GSTT2B	0.96	0.01	3.37E-01	0.02	0.51	7.90E-50	52	118	118	7.39E-01	Colon_Transverse
ALCP	ENSG00000141380.13	SS18	0.96	0.02	3.38E-01	0.00	0.07	5.26E-06	43	53	53	7.39E-01	Colon_Transverse
ALCP	ENSG00000093144.18	ECHDC1	0.96	0.01	3.38E-01	0.01	0.13	1.39E-10	7	20	20	7.39E-01	Colon_Transverse
ALCP	ENSG00000178917.15	ZNF852	-0.96	-0.02	3.38E-01	0.00	0.02	1.13E-02	8	23	23	7.39E-01	Colon_Transverse
ALCP	ENSG00000164175.14	SLC45A2	-0.96	-0.05	3.38E-01	0.00	0.03	2.12E-03	16	23	23	7.39E-01	Colon_Transverse
ALCP	ENSG00000143553.10	SNAPIN	0.96	0.04	3.38E-01	0.00	0.03	2.31E-03	6	7	7	7.39E-01	Colon_Transverse
ALCP	ENSG00000131845.14	ZNF304	-0.96	-0.02	3.38E-01	0.00	0.13	3.31E-10	12	18	18	7.39E-01	Colon_Transverse
ALCP	ENSG00000154429.10	CCSAP	-0.96	-0.02	3.39E-01	0.00	0.03	4.97E-03	2	2	2	7.39E-01	Colon_Transverse
ALCP	ENSG00000179256.2	SMCO3	0.96	0.03	3.39E-01	0.00	0.02	1.85E-02	2	4	4	7.39E-01	Colon_Transverse
ALCP	ENSG00000196357.11	ZNF565	-0.96	-0.01	3.39E-01	0.00	0.14	6.61E-11	5	10	10	7.39E-01	Colon_Transverse
ALCP	ENSG00000281332.1	LINC00997	0.96	0.06	3.39E-01	0.00	0.08	9.48E-07	20	64	64	7.39E-01	Colon_Transverse
ALCP	ENSG00000167840.13	ZNF232	0.96	0.01	3.39E-01	0.04	0.22	6.96E-19	5	24	24	7.39E-01	Colon_Transverse
ALCP	ENSG00000186638.16	KIF24	0.96	0.02	3.39E-01	0.00	0.06	4.40E-05	22	32	32	7.39E-01	Colon_Transverse
ALCP	ENSG00000272391.5	POM121C	0.96	0.01	3.39E-01	0.00	0.11	1.40E-08	24	47	47	7.39E-01	Colon_Transverse
ALCP	ENSG00000118004.17	COLEC11	0.96	0.09	3.39E-01	0.00	0.16	2.20E-12	8	51	51	7.39E-01	Colon_Transverse
ALCP	ENSG00000204410.14	MSH5	0.96	0.11	3.39E-01	0.00	0.02	3.10E-02	6	14	14	7.39E-01	Colon_Transverse
ALCP	ENSG00000138375.12	SMARCAL1	-0.96	-0.02	3.39E-01	0.00	0.03	2.35E-03	17	79	79	7.39E-01	Colon_Transverse
ALCP	ENSG00000164951.15	PDP1	-0.96	-0.02	3.39E-01	0.00	0.04	1.48E-03	10	17	17	7.39E-01	Colon_Transverse
ALCP	ENSG00000167395.10	ZNF646	-0.96	-0.01	3.40E-01	0.00	0.04	3.00E-04	19	29	29	7.39E-01	Colon_Transverse
ALCP	ENSG00000168958.19	MFF	-0.95	-0.04	3.40E-01	0.00	0.03	2.42E-03	7	10	10	7.39E-01	Colon_Transverse
ALCP	ENSG00000137675.4	MMP27	0.95	0.01	3.40E-01	0.01	0.04	4.26E-04	16	18	18	7.39E-01	Colon_Transverse
ALCP	ENSG00000161016.17	RPL8	0.95	0.13	3.40E-01	0.00	0.26	1.55E-21	2	21	21	7.39E-01	Colon_Transverse
ALCP	ENSG00000284308.1	C2orf81	0.95	0.14	3.40E-01	0.00	0.02	3.73E-02	6	13	13	7.39E-01	Colon_Transverse
ALCP	ENSG00000239672.7	NME1	0.95	0.06	3.40E-01	0.00	0.12	5.61E-10	3	10	10	7.39E-01	Colon_Transverse
ALCP	ENSG00000115368.9	WDR75	-0.95	-0.01	3.40E-01	0.01	0.12	1.23E-09	43	57	57	7.39E-01	Colon_Transverse
ALCP	ENSG00000069998.12	HDHD5	-0.95	-0.04	3.40E-01	0.00	0.02	1.30E-02	7	26	26	7.39E-01	Colon_Transverse
ALCP	ENSG00000178401.14	DNAJC22	0.95	0.02	3.40E-01	0.00	0.17	1.00E-13	61	93	93	7.39E-01	Colon_Transverse
ALCP	ENSG00000110628.13	SLC22A18	-0.95	-0.07	3.40E-01	0.00	0.08	1.16E-06	2	7	7	7.39E-01	Colon_Transverse
ALCP	ENSG00000116785.13	CFHR3	0.95	0.01	3.41E-01	0.01	0.22	4.77E-18	3	9	9	7.39E-01	Colon_Transverse
ALCP	ENSG00000136144.11	RCBTB1	0.95	0.01	3.41E-01	0.00	0.09	1.18E-07	21	23	23	7.40E-01	Colon_Transverse
ALCP	ENSG00000137845.14	ADAM10	-0.95	-0.02	3.41E-01	0.00	0.05	1.14E-04	31	63	63	7.40E-01	Colon_Transverse
ALCP	ENSG00000120662.15	MTRF1	-0.95	-0.04	3.41E-01	0.00	0.10	1.31E-08	14	43	43	7.40E-01	Colon_Transverse
ALCP	ENSG00000175471.19	MCTP1	0.95	0.03	3.42E-01	0.00	0.02	1.95E-02	20	38	38	7.41E-01	Colon_Transverse
ALCP	ENSG00000170128.4	GPR25	-0.95	-0.02	3.42E-01	0.00	0.02	1.30E-02	13	22	22	7.41E-01	Colon_Transverse
ALCP	ENSG00000198690.9	FAN1	-0.95	-0.12	3.43E-01	0.00	0.07	2.00E-06	11	16	16	7.42E-01	Colon_Transverse
ALCP	ENSG00000116922.14	C1orf109	0.95	0.03	3.43E-01	0.00	0.02	7.78E-03	24	58	58	7.43E-01	Colon_Transverse
ALCP	ENSG00000233754.2	AP001628.7	-0.95	-0.01	3.43E-01	0.01	0.10	2.72E-08	11	23	23	7.43E-01	Colon_Transverse
ALCP	ENSG00000005700.14	IBTK	0.95	0.02	3.44E-01	0.00	0.09	2.27E-07	11	16	16	7.43E-01	Colon_Transverse
ALCP	ENSG00000049239.12	H6PD	0.95	0.05	3.44E-01	0.00	0.17	7.51E-14	5	15	15	7.43E-01	Colon_Transverse
ALCP	ENSG00000071203.9	MS4A12	0.95	0.01	3.44E-01	0.02	0.21	1.69E-16	17	17	17	7.43E-01	Colon_Transverse
ALCP	ENSG00000103275.19	UBE2I	-0.95	-0.06	3.44E-01	0.00	0.07	2.48E-06	12	29	29	7.43E-01	Colon_Transverse
ALCP	ENSG00000255455.2	RP11-890B15.3	-0.95	-0.02	3.44E-01	0.00	0.14	2.97E-11	12	14	14	7.43E-01	Colon_Transverse
ALCP	ENSG00000167711.13	SERPINF2	0.95	0.21	3.44E-01	0.00	0.27	4.64E-22	1	23	23	7.43E-01	Colon_Transverse
ALCP	ENSG00000071894.16	CPSF1	-0.95	-0.07	3.44E-01	0.00	0.60	4.13E-67	4	24	24	7.43E-01	Colon_Transverse
ALCP	ENSG00000221818.8	EBF2	0.95	0.05	3.44E-01	0.00	0.03	5.21E-03	1	9	9	7.43E-01	Colon_Transverse
ALCP	ENSG00000188735.12	TMEM120B	-0.95	-0.04	3.44E-01	0.00	0.02	9.20E-03	10	15	15	7.43E-01	Colon_Transverse
ALCP	ENSG00000070476.14	ZXDC	-0.95	-0.01	3.44E-01	0.01	0.30	2.59E-25	5	13	13	7.43E-01	Colon_Transverse
ALCP	ENSG00000109794.13	FAM149A	0.95	0.02	3.44E-01	0.00	0.28	9.34E-23	8	32	32	7.43E-01	Colon_Transverse
ALCP	ENSG00000206535.7	LNP1	-0.94	-0.02	3.45E-01	0.00	0.07	6.21E-06	25	43	43	7.43E-01	Colon_Transverse
ALCP	ENSG00000205837.7	LINC00487	0.94	0.01	3.45E-01	0.01	0.15	5.30E-12	43	60	60	7.43E-01	Colon_Transverse
ALCP	ENSG00000055732.12	MCOLN3	-0.94	-0.01	3.45E-01	0.01	0.10	1.38E-08	65	115	115	7.43E-01	Colon_Transverse
ALCP	ENSG00000131591.17	C1orf159	-0.94	-0.05	3.45E-01	0.00	0.20	2.00E-16	5	15	15	7.43E-01	Colon_Transverse
ALCP	ENSG00000165502.6	RPL36AL	0.94	0.00	3.46E-01	0.03	0.31	1.51E-27	15	16	16	7.43E-01	Colon_Transverse
ALCP	ENSG00000143622.10	RIT1	-0.94	-0.01	3.46E-01	0.01	0.14	6.97E-11	6	13	13	7.43E-01	Colon_Transverse
ALCP	ENSG00000162704.15	ARPC5	0.94	0.01	3.46E-01	0.01	0.22	6.29E-18	16	20	20	7.43E-01	Colon_Transverse
ALCP	ENSG00000157870.14	FAM213B	-0.94	-0.07	3.46E-01	0.00	0.02	1.23E-02	1	5	5	7.43E-01	Colon_Transverse
ALCP	ENSG00000100225.17	FBXO7	-0.94	-0.01	3.46E-01	0.01	0.06	2.62E-05	25	35	35	7.44E-01	Colon_Transverse
ALCP	ENSG00000221963.5	APOL6	0.94	0.05	3.46E-01	0.00	0.05	1.08E-04	3	12	12	7.44E-01	Colon_Transverse
ALCP	ENSG00000197245.5	FAM110D	-0.94	-0.01	3.46E-01	0.00	0.05	6.12E-05	7	8	8	7.44E-01	Colon_Transverse
ALCP	ENSG00000127527.13	EPS15L1	0.94	0.03	3.47E-01	0.00	0.02	2.11E-02	10	13	13	7.44E-01	Colon_Transverse
ALCP	ENSG00000143631.10	FLG	0.94	0.02	3.47E-01	0.00	0.20	1.76E-15	15	40	40	7.44E-01	Colon_Transverse
ALCP	ENSG00000259363.5	CTD-2054N24.2	0.94	0.01	3.47E-01	0.01	0.35	2.11E-30	4	13	13	7.44E-01	Colon_Transverse
ALCP	ENSG00000169967.16	MAP3K2	0.94	0.04	3.47E-01	0.00	0.04	4.84E-04	18	53	53	7.44E-01	Colon_Transverse
ALCP	ENSG00000087365.15	SF3B2	-0.94	-0.01	3.47E-01	0.01	0.14	5.80E-11	12	15	15	7.44E-01	Colon_Transverse
ALCP	ENSG00000151952.15	TMEM132D	0.94	0.02	3.48E-01	0.00	0.01	4.90E-02	23	51	51	7.44E-01	Colon_Transverse
ALCP	ENSG00000141576.14	RNF157	0.94	0.01	3.48E-01	0.01	0.38	1.10E-33	8	13	13	7.44E-01	Colon_Transverse
ALCP	ENSG00000269893.6	SNHG8	-0.94	-0.01	3.48E-01	0.01	0.40	3.03E-35	77	135	135	7.45E-01	Colon_Transverse
ALCP	ENSG00000145782.12	ATG12	-0.94	-0.01	3.49E-01	0.00	0.06	6.32E-05	41	67	67	7.45E-01	Colon_Transverse
ALCP	ENSG00000188573.7	FBLL1	0.94	0.01	3.49E-01	0.02	0.47	2.86E-45	14	30	30	7.45E-01	Colon_Transverse
ALCP	ENSG00000006047.12	YBX2	-0.94	-0.05	3.49E-01	0.00	0.22	1.07E-17	7	17	17	7.45E-01	Colon_Transverse
ALCP	ENSG00000166546.13	BEAN1	-0.94	-0.03	3.49E-01	0.00	0.05	1.48E-04	10	17	17	7.45E-01	Colon_Transverse
ALCP	ENSG00000205808.5	PLPP6	0.94	0.26	3.50E-01	0.00	0.02	1.07E-02	2	3	3	7.45E-01	Colon_Transverse
ALCP	ENSG00000111144.9	LTA4H	-0.94	-0.09	3.50E-01	0.00	0.06	1.53E-05	5	19	19	7.45E-01	Colon_Transverse
ALCP	ENSG00000100336.17	APOL4	-0.93	0.00	3.50E-01	0.03	0.32	7.15E-27	6	11	11	7.45E-01	Colon_Transverse
ALCP	ENSG00000274712.1	RP11-147L13.15	-0.93	-0.01	3.50E-01	0.00	0.05	1.14E-04	15	39	39	7.45E-01	Colon_Transverse
ALCP	ENSG00000135318.11	NT5E	-0.93	-0.01	3.50E-01	0.01	0.16	3.07E-12	42	50	50	7.45E-01	Colon_Transverse
ALCP	ENSG00000271824.1	AC009014.3	0.93	0.03	3.50E-01	0.00	0.19	7.26E-15	4	56	56	7.45E-01	Colon_Transverse
ALCP	ENSG00000178053.17	MLF1	-0.93	-0.20	3.50E-01	0.00	0.07	7.76E-06	3	14	14	7.45E-01	Colon_Transverse
ALCP	ENSG00000246375.2	RP11-10L7.1	-0.93	-0.03	3.50E-01	0.00	0.32	1.80E-27	9	28	28	7.45E-01	Colon_Transverse
ALCP	ENSG00000184005.10	ST6GALNAC3	0.93	0.01	3.50E-01	0.02	0.19	2.90E-15	63	94	94	7.45E-01	Colon_Transverse
ALCP	ENSG00000118402.5	ELOVL4	-0.93	-0.03	3.50E-01	0.00	0.02	3.11E-02	25	35	35	7.45E-01	Colon_Transverse
ALCP	ENSG00000158683.7	PKD1L1	-0.93	-0.01	3.50E-01	0.00	0.05	7.90E-05	18	31	31	7.45E-01	Colon_Transverse
ALCP	ENSG00000121413.12	ZSCAN18	-0.93	-0.09	3.51E-01	0.00	0.04	7.61E-04	6	12	12	7.46E-01	Colon_Transverse
ALCP	ENSG00000105793.15	GTPBP10	0.93	0.01	3.51E-01	0.02	0.18	4.16E-15	33	37	37	7.47E-01	Colon_Transverse
ALCP	ENSG00000152049.6	KCNE4	0.93	0.03	3.51E-01	0.00	0.02	2.20E-02	5	12	12	7.47E-01	Colon_Transverse
ALCP	ENSG00000184792.15	OSBP2	-0.93	0.00	3.51E-01	0.02	0.18	2.13E-14	8	22	22	7.47E-01	Colon_Transverse
ALCP	ENSG00000072832.14	CRMP1	-0.93	-0.02	3.51E-01	0.00	0.17	1.57E-13	8	10	10	7.47E-01	Colon_Transverse
ALCP	ENSG00000161281.10	COX7A1	0.93	0.02	3.52E-01	0.00	0.13	2.60E-10	7	18	18	7.47E-01	Colon_Transverse
ALCP	ENSG00000176473.13	WDR25	-0.93	-0.01	3.52E-01	0.01	0.18	8.75E-14	19	40	40	7.47E-01	Colon_Transverse
ALCP	ENSG00000198937.8	CCDC167	-0.93	-0.04	3.52E-01	0.00	0.06	1.94E-05	4	4	4	7.47E-01	Colon_Transverse
ALCP	ENSG00000164078.12	MST1R	-0.93	-0.03	3.52E-01	0.00	0.03	6.63E-03	23	23	23	7.47E-01	Colon_Transverse
ALCP	ENSG00000144868.13	TMEM108	0.93	0.04	3.52E-01	0.00	0.02	3.13E-02	13	21	21	7.47E-01	Colon_Transverse
ALCP	ENSG00000117148.7	ACTL8	0.93	0.02	3.52E-01	0.00	0.10	2.71E-08	14	43	43	7.47E-01	Colon_Transverse
ALCP	ENSG00000116731.22	PRDM2	-0.93	-0.11	3.52E-01	0.00	0.02	1.30E-02	2	14	14	7.47E-01	Colon_Transverse
ALCP	ENSG00000040199.18	PHLPP2	-0.93	-0.03	3.53E-01	0.00	0.04	3.37E-04	13	13	13	7.48E-01	Colon_Transverse
ALCP	ENSG00000255046.1	RP11-297N6.4	-0.93	-0.01	3.53E-01	0.01	0.06	5.27E-05	2	2	2	7.48E-01	Colon_Transverse
ALCP	ENSG00000267575.6	CTC-459F4.3	0.93	0.04	3.53E-01	0.00	0.11	1.69E-08	21	44	44	7.48E-01	Colon_Transverse
ALCP	ENSG00000143318.12	CASQ1	-0.93	-0.03	3.54E-01	0.00	0.03	1.85E-03	6	15	15	7.48E-01	Colon_Transverse
ALCP	ENSG00000112280.15	COL9A1	0.93	0.01	3.54E-01	0.01	0.15	1.33E-11	25	45	45	7.48E-01	Colon_Transverse
ALCP	ENSG00000255837.1	TAS2R20	-0.93	-0.01	3.54E-01	0.02	0.16	8.28E-13	19	27	27	7.49E-01	Colon_Transverse
ALCP	ENSG00000163872.15	YEATS2	0.93	0.02	3.54E-01	0.00	0.02	1.13E-02	30	61	61	7.49E-01	Colon_Transverse
ALCP	ENSG00000196961.12	AP2A1	-0.93	-0.03	3.55E-01	0.00	0.09	2.39E-07	5	9	9	7.50E-01	Colon_Transverse
ALCP	ENSG00000133247.13	KMT5C	0.92	0.02	3.55E-01	0.00	0.09	2.39E-07	1	2	2	7.50E-01	Colon_Transverse
ALCP	ENSG00000101474.11	APMAP	-0.92	-0.06	3.55E-01	0.00	0.09	2.86E-07	14	32	32	7.50E-01	Colon_Transverse
ALCP	ENSG00000162722.8	TRIM58	-0.92	-0.02	3.55E-01	0.00	0.08	9.20E-07	20	32	32	7.50E-01	Colon_Transverse
ALCP	ENSG00000158717.10	RNF166	-0.92	-0.01	3.55E-01	0.00	0.21	4.16E-16	4	17	17	7.50E-01	Colon_Transverse
ALCP	ENSG00000105997.22	HOXA3	0.92	0.01	3.56E-01	0.00	0.02	1.28E-02	13	36	36	7.50E-01	Colon_Transverse
ALCP	ENSG00000069275.12	NUCKS1	-0.92	-0.10	3.56E-01	0.00	0.04	3.50E-04	10	20	20	7.51E-01	Colon_Transverse
ALCP	ENSG00000168806.7	LCMT2	-0.92	-0.01	3.56E-01	0.00	0.03	2.08E-03	18	32	32	7.51E-01	Colon_Transverse
ALCP	ENSG00000163377.15	FAM19A4	-0.92	-0.04	3.57E-01	0.00	0.26	1.22E-20	28	37	37	7.51E-01	Colon_Transverse
ALCP	ENSG00000248874.5	C5orf17	0.92	0.03	3.57E-01	0.00	0.09	2.25E-07	7	42	42	7.51E-01	Colon_Transverse
ALCP	ENSG00000282021.1	CTD-2336O2.3	-0.92	-0.01	3.57E-01	0.01	0.05	9.20E-05	11	14	14	7.51E-01	Colon_Transverse
ALCP	ENSG00000217442.3	SYCE3	-0.92	-0.01	3.57E-01	0.00	0.03	3.82E-03	10	43	43	7.51E-01	Colon_Transverse
ALCP	ENSG00000188266.13	HYKK	-0.92	-0.03	3.57E-01	0.00	0.03	2.37E-03	9	15	15	7.51E-01	Colon_Transverse
ALCP	ENSG00000166575.16	TMEM135	-0.92	-0.01	3.57E-01	0.00	0.02	3.77E-02	22	29	29	7.51E-01	Colon_Transverse
ALCP	ENSG00000139133.6	ALG10	0.92	0.08	3.57E-01	0.00	0.01	3.93E-02	2	3	3	7.51E-01	Colon_Transverse
ALCP	ENSG00000261786.1	RP4-555D20.2	0.92	0.02	3.57E-01	0.00	0.03	7.01E-03	8	15	15	7.51E-01	Colon_Transverse
ALCP	ENSG00000100288.19	CHKB	0.92	1.73	3.58E-01	0.00	0.24	2.89E-19	10	24	24	7.51E-01	Colon_Transverse
ALCP	ENSG00000170627.10	GTSF1	0.92	0.00	3.58E-01	0.05	0.16	3.20E-12	15	16	16	7.51E-01	Colon_Transverse
ALCP	ENSG00000110046.12	ATG2A	-0.92	-0.04	3.58E-01	0.00	0.02	7.91E-03	4	6	6	7.51E-01	Colon_Transverse
ALCP	ENSG00000178694.9	NSUN3	0.92	0.12	3.58E-01	0.00	0.01	3.74E-02	1	4	4	7.51E-01	Colon_Transverse
ALCP	ENSG00000155085.15	AK9	0.92	0.00	3.58E-01	0.04	0.28	7.16E-23	80	99	99	7.51E-01	Colon_Transverse
ALCP	ENSG00000140443.13	IGF1R	-0.92	-0.09	3.58E-01	0.00	0.05	2.87E-04	9	13	13	7.51E-01	Colon_Transverse
ALCP	ENSG00000124207.16	CSE1L	0.92	0.01	3.58E-01	0.01	0.07	4.32E-06	83	165	165	7.51E-01	Colon_Transverse
ALCP	ENSG00000187753.12	C9orf153	-0.92	-0.04	3.58E-01	0.00	0.03	1.62E-03	7	17	17	7.51E-01	Colon_Transverse
ALCP	ENSG00000185522.8	LMNTD2	-0.92	-0.02	3.59E-01	0.00	0.08	6.28E-07	12	15	15	7.52E-01	Colon_Transverse
ALCP	ENSG00000167653.4	PSCA	-0.92	0.00	3.59E-01	0.07	0.26	5.71E-21	28	31	31	7.53E-01	Colon_Transverse
ALCP	ENSG00000177511.5	ST8SIA3	0.92	0.03	3.60E-01	0.00	0.02	1.75E-02	8	19	19	7.53E-01	Colon_Transverse
ALCP	ENSG00000113971.19	NPHP3	0.92	0.01	3.60E-01	0.01	0.42	2.14E-38	28	80	80	7.53E-01	Colon_Transverse
ALCP	ENSG00000145194.17	ECE2	-0.92	-0.07	3.60E-01	0.00	0.05	7.04E-05	3	11	11	7.53E-01	Colon_Transverse
ALCP	ENSG00000113240.12	CLK4	-0.92	-0.05	3.60E-01	0.00	0.03	4.27E-03	8	19	19	7.53E-01	Colon_Transverse
ALCP	ENSG00000254480.1	RP11-23F23.2	0.91	0.05	3.60E-01	0.00	0.02	8.46E-03	3	11	11	7.53E-01	Colon_Transverse
ALCP	ENSG00000102802.9	MEDAG	-0.91	-0.02	3.60E-01	0.00	0.08	1.75E-06	27	71	71	7.53E-01	Colon_Transverse
ALCP	ENSG00000100296.13	THOC5	-0.91	-0.01	3.61E-01	0.00	0.45	1.96E-44	20	42	42	7.55E-01	Colon_Transverse
ALCP	ENSG00000089041.16	P2RX7	0.91	0.01	3.61E-01	0.01	0.03	1.34E-03	39	64	64	7.55E-01	Colon_Transverse
ALCP	ENSG00000203791.14	METTL10	0.91	0.02	3.62E-01	0.00	0.29	8.08E-24	13	36	36	7.55E-01	Colon_Transverse
ALCP	ENSG00000176476.8	SGF29	0.91	0.11	3.62E-01	0.00	0.04	6.37E-04	1	22	22	7.55E-01	Colon_Transverse
ALCP	ENSG00000116198.12	CEP104	0.91	0.01	3.62E-01	0.00	0.25	8.71E-21	78	155	155	7.55E-01	Colon_Transverse
ALCP	ENSG00000233081.1	RP11-440G5.2	0.91	0.01	3.62E-01	0.00	0.12	3.44E-09	8	21	21	7.55E-01	Colon_Transverse
ALCP	ENSG00000245975.2	RP11-30K9.6	-0.91	-0.05	3.62E-01	0.00	0.02	1.19E-02	4	8	8	7.55E-01	Colon_Transverse
ALCP	ENSG00000099203.6	TMED1	0.91	0.02	3.62E-01	0.00	0.04	8.28E-04	17	26	26	7.55E-01	Colon_Transverse
ALCP	ENSG00000089847.12	ANKRD24	-0.91	-0.01	3.62E-01	0.00	0.21	2.65E-16	7	18	18	7.55E-01	Colon_Transverse
ALCP	ENSG00000180479.13	ZNF571	-0.91	-0.01	3.63E-01	0.00	0.02	3.05E-02	20	33	33	7.55E-01	Colon_Transverse
ALCP	ENSG00000166415.14	WDR72	0.91	0.02	3.63E-01	0.00	0.08	6.03E-07	20	30	30	7.55E-01	Colon_Transverse
ALCP	ENSG00000054267.21	ARID4B	0.91	0.03	3.63E-01	0.00	0.02	1.11E-02	35	56	56	7.55E-01	Colon_Transverse
ALCP	ENSG00000168268.10	NT5DC2	0.91	0.01	3.63E-01	0.02	0.19	3.79E-15	37	45	45	7.55E-01	Colon_Transverse
ALCP	ENSG00000105854.12	PON2	-0.91	-0.01	3.63E-01	0.02	0.22	6.22E-18	16	25	25	7.55E-01	Colon_Transverse
ALCP	ENSG00000104983.8	CCDC61	0.91	0.04	3.63E-01	0.00	0.02	1.33E-02	2	4	4	7.55E-01	Colon_Transverse
ALCP	ENSG00000159197.3	KCNE2	0.91	0.01	3.63E-01	0.01	0.03	1.74E-03	12	22	22	7.55E-01	Colon_Transverse
ALCP	ENSG00000100196.10	KDELR3	-0.91	-0.02	3.63E-01	0.00	0.05	2.36E-04	30	56	56	7.55E-01	Colon_Transverse
ALCP	ENSG00000184990.12	SIVA1	0.91	0.03	3.63E-01	0.00	0.11	7.99E-09	10	29	29	7.55E-01	Colon_Transverse
ALCP	ENSG00000175489.9	LRRC25	-0.91	-0.04	3.64E-01	0.00	0.01	3.41E-02	1	3	3	7.55E-01	Colon_Transverse
ALCP	ENSG00000069943.9	PIGB	0.91	0.03	3.64E-01	0.00	0.20	1.36E-15	2	8	8	7.55E-01	Colon_Transverse
ALCP	ENSG00000173207.12	CKS1B	-0.91	-0.13	3.64E-01	0.00	0.03	6.92E-03	1	3	3	7.55E-01	Colon_Transverse
ALCP	ENSG00000137962.12	ARHGAP29	0.91	0.04	3.64E-01	0.00	0.08	1.27E-06	12	26	26	7.55E-01	Colon_Transverse
ALCP	ENSG00000144231.10	POLR2D	0.91	0.01	3.64E-01	0.01	0.15	4.24E-12	7	9	9	7.55E-01	Colon_Transverse
ALCP	ENSG00000127337.6	YEATS4	-0.91	-0.01	3.64E-01	0.02	0.35	1.84E-30	26	39	39	7.55E-01	Colon_Transverse
ALCP	ENSG00000197142.10	ACSL5	-0.91	-0.08	3.64E-01	0.00	0.03	3.69E-03	4	18	18	7.55E-01	Colon_Transverse
ALCP	ENSG00000283031.1	RP11-557N21.1	0.91	0.01	3.65E-01	0.01	0.02	1.33E-02	34	57	57	7.55E-01	Colon_Transverse
ALCP	ENSG00000196235.13	SUPT5H	-0.91	-0.10	3.65E-01	0.00	0.07	7.38E-06	5	11	11	7.55E-01	Colon_Transverse
ALCP	ENSG00000161980.5	POLR3K	0.91	0.03	3.65E-01	0.00	0.14	3.36E-11	15	51	51	7.56E-01	Colon_Transverse
ALCP	ENSG00000117640.17	MTFR1L	-0.91	-0.01	3.65E-01	0.01	0.33	7.10E-28	6	13	13	7.56E-01	Colon_Transverse
ALCP	ENSG00000277007.1	RP11-392O17.2	-0.91	-0.02	3.65E-01	0.00	0.02	1.75E-02	4	5	5	7.56E-01	Colon_Transverse
ALCP	ENSG00000156110.13	ADK	0.90	0.00	3.66E-01	0.04	0.19	2.88E-15	9	26	26	7.56E-01	Colon_Transverse
ALCP	ENSG00000158113.12	LRRC43	-0.90	-0.04	3.66E-01	0.00	0.06	2.44E-05	4	7	7	7.56E-01	Colon_Transverse
ALCP	ENSG00000161036.12	LRWD1	0.90	0.20	3.66E-01	0.00	0.11	1.44E-08	1	5	5	7.56E-01	Colon_Transverse
ALCP	ENSG00000259087.5	RP11-356O9.2	0.90	0.01	3.66E-01	0.00	0.12	2.38E-09	25	41	41	7.56E-01	Colon_Transverse
ALCP	ENSG00000135437.9	RDH5	-0.90	-0.03	3.67E-01	0.00	0.19	3.38E-15	8	32	32	7.56E-01	Colon_Transverse
ALCP	ENSG00000257108.1	NHLRC4	-0.90	-0.04	3.67E-01	0.00	0.03	5.08E-03	2	5	5	7.56E-01	Colon_Transverse
ALCP	ENSG00000178177.15	LCORL	-0.90	-0.04	3.67E-01	0.00	0.03	2.45E-03	2	7	7	7.56E-01	Colon_Transverse
ALCP	ENSG00000113249.12	HAVCR1	-0.90	0.00	3.67E-01	0.03	0.28	1.38E-22	24	37	37	7.56E-01	Colon_Transverse
ALCP	ENSG00000157259.6	GATAD1	0.90	0.01	3.67E-01	0.00	0.20	5.08E-17	18	36	36	7.56E-01	Colon_Transverse
ALCP	ENSG00000273038.2	RP11-479G22.8	0.90	0.05	3.67E-01	0.00	0.16	3.92E-13	4	12	12	7.56E-01	Colon_Transverse
ALCP	ENSG00000223400.1	AP006748.1	-0.90	-0.03	3.67E-01	0.00	0.02	1.27E-02	18	28	28	7.56E-01	Colon_Transverse
ALCP	ENSG00000234465.10	PINLYP	-0.90	-0.02	3.67E-01	0.00	0.12	2.62E-09	8	10	10	7.56E-01	Colon_Transverse
ALCP	ENSG00000117152.13	RGS4	-0.90	-0.05	3.67E-01	0.00	0.02	1.53E-02	16	20	20	7.56E-01	Colon_Transverse
ALCP	ENSG00000165233.17	CARD19	-0.90	-0.01	3.67E-01	0.01	0.19	4.79E-15	19	44	44	7.56E-01	Colon_Transverse
ALCP	ENSG00000237212.1	RP11-569G13.2	-0.90	-0.01	3.67E-01	0.02	0.07	9.23E-06	27	58	58	7.56E-01	Colon_Transverse
ALCP	ENSG00000177191.2	B3GNT8	-0.90	-0.02	3.68E-01	0.00	0.10	1.96E-08	14	14	14	7.56E-01	Colon_Transverse
ALCP	ENSG00000269086.2	CTC-523E23.5	-0.90	-0.03	3.68E-01	0.00	0.07	2.75E-06	5	7	7	7.56E-01	Colon_Transverse
ALCP	ENSG00000258818.3	RNASE4	-0.90	-0.03	3.68E-01	0.00	0.05	1.11E-04	4	8	8	7.56E-01	Colon_Transverse
ALCP	ENSG00000125166.12	GOT2	0.90	0.02	3.68E-01	0.00	0.10	6.89E-08	14	19	19	7.56E-01	Colon_Transverse
ALCP	ENSG00000121542.11	SEC22A	0.90	0.02	3.68E-01	0.00	0.07	3.39E-06	34	54	54	7.56E-01	Colon_Transverse
ALCP	ENSG00000131791.7	PRKAB2	0.90	0.08	3.68E-01	0.00	0.02	2.25E-02	3	14	14	7.56E-01	Colon_Transverse
ALCP	ENSG00000103187.7	COTL1	-0.90	-0.04	3.68E-01	0.00	0.02	3.28E-02	15	48	48	7.56E-01	Colon_Transverse
ALCP	ENSG00000100075.9	SLC25A1	0.90	0.06	3.68E-01	0.00	0.02	1.81E-02	6	15	15	7.56E-01	Colon_Transverse
ALCP	ENSG00000204947.8	ZNF425	0.90	0.01	3.69E-01	0.01	0.13	1.35E-10	10	17	17	7.56E-01	Colon_Transverse
ALCP	ENSG00000125945.14	ZNF436	0.90	0.00	3.69E-01	0.11	0.41	9.49E-38	14	25	25	7.56E-01	Colon_Transverse
ALCP	ENSG00000249740.2	OSMR-AS1	-0.90	-0.05	3.69E-01	0.00	0.02	3.19E-02	5	17	17	7.57E-01	Colon_Transverse
ALCP	ENSG00000104450.12	SPAG1	0.90	0.03	3.69E-01	0.00	0.03	2.32E-03	10	22	22	7.57E-01	Colon_Transverse
ALCP	ENSG00000177839.6	PCDHB9	0.90	0.03	3.69E-01	0.00	0.02	8.76E-03	15	25	25	7.57E-01	Colon_Transverse
ALCP	ENSG00000063978.15	RNF4	0.90	0.02	3.69E-01	0.00	0.07	1.03E-05	32	62	62	7.57E-01	Colon_Transverse
ALCP	ENSG00000178718.6	RPP25	0.90	0.03	3.70E-01	0.00	0.05	2.34E-04	6	8	8	7.57E-01	Colon_Transverse
ALCP	ENSG00000186976.14	EFCAB6	0.90	0.04	3.70E-01	0.00	0.05	9.17E-05	8	46	46	7.57E-01	Colon_Transverse
ALCP	ENSG00000165568.17	AKR1E2	-0.90	-0.42	3.70E-01	0.00	0.05	1.94E-04	3	12	12	7.57E-01	Colon_Transverse
ALCP	ENSG00000131558.14	EXOC4	-0.90	-0.01	3.71E-01	0.01	0.17	2.04E-13	48	92	92	7.58E-01	Colon_Transverse
ALCP	ENSG00000138134.11	STAMBPL1	0.89	0.04	3.71E-01	0.00	0.09	2.00E-07	8	19	19	7.58E-01	Colon_Transverse
ALCP	ENSG00000105499.13	PLA2G4C	-0.89	-0.01	3.71E-01	0.01	0.18	2.21E-14	6	11	11	7.58E-01	Colon_Transverse
ALCP	ENSG00000007541.16	PIGQ	-0.89	-0.01	3.71E-01	0.01	0.06	1.68E-05	39	78	78	7.58E-01	Colon_Transverse
ALCP	ENSG00000198945.7	L3MBTL3	-0.89	0.00	3.71E-01	0.05	0.32	3.36E-28	25	40	40	7.59E-01	Colon_Transverse
ALCP	ENSG00000146352.12	CLVS2	-0.89	-0.04	3.72E-01	0.00	0.06	1.28E-05	1	5	5	7.59E-01	Colon_Transverse
ALCP	ENSG00000080819.6	CPOX	0.89	0.01	3.72E-01	0.00	0.04	8.49E-04	31	56	56	7.59E-01	Colon_Transverse
ALCP	ENSG00000108950.11	FAM20A	-0.89	-0.10	3.72E-01	0.00	0.07	8.39E-06	2	20	20	7.59E-01	Colon_Transverse
ALCP	ENSG00000152240.12	HAUS1	0.89	0.01	3.72E-01	0.00	0.11	1.24E-08	8	33	33	7.59E-01	Colon_Transverse
ALCP	ENSG00000183281.14	PLGLB1	-0.89	-0.02	3.72E-01	0.00	0.29	4.32E-24	23	44	44	7.59E-01	Colon_Transverse
ALCP	ENSG00000013392.7	RWDD2A	0.89	0.01	3.72E-01	0.00	0.04	5.63E-04	35	50	50	7.59E-01	Colon_Transverse
ALCP	ENSG00000128578.9	STRIP2	-0.89	-0.03	3.73E-01	0.00	0.16	1.17E-12	7	24	24	7.59E-01	Colon_Transverse
ALCP	ENSG00000146242.8	TPBG	0.89	0.02	3.73E-01	0.00	0.05	1.20E-04	20	25	25	7.59E-01	Colon_Transverse
ALCP	ENSG00000258181.1	RP11-493L12.4	0.89	0.01	3.73E-01	0.03	0.16	9.34E-13	13	19	19	7.59E-01	Colon_Transverse
ALCP	ENSG00000115648.13	MLPH	0.89	0.02	3.73E-01	0.00	0.06	2.77E-05	7	9	9	7.59E-01	Colon_Transverse
ALCP	ENSG00000185201.16	IFITM2	-0.89	-0.01	3.73E-01	0.01	0.14	2.36E-11	22	61	61	7.59E-01	Colon_Transverse
ALCP	ENSG00000103260.8	METRN	0.89	0.03	3.74E-01	0.00	0.05	1.10E-04	6	16	16	7.60E-01	Colon_Transverse
ALCP	ENSG00000204344.14	STK19	-0.89	-0.01	3.74E-01	0.01	0.08	1.88E-06	31	38	38	7.60E-01	Colon_Transverse
ALCP	ENSG00000197461.13	PDGFA	-0.89	-0.04	3.74E-01	0.00	0.05	1.21E-04	9	22	22	7.61E-01	Colon_Transverse
ALCP	ENSG00000256039.1	RP11-291B21.2	0.89	0.01	3.75E-01	0.00	0.03	4.42E-03	9	15	15	7.61E-01	Colon_Transverse
ALCP	ENSG00000267505.1	CTC-296K1.3	0.89	0.02	3.75E-01	0.00	0.10	3.10E-08	19	39	39	7.62E-01	Colon_Transverse
ALCP	ENSG00000196391.10	ZNF774	-0.89	-0.03	3.76E-01	0.00	0.04	2.90E-04	15	23	23	7.62E-01	Colon_Transverse
ALCP	ENSG00000107959.15	PITRM1	-0.89	-0.01	3.76E-01	0.01	0.14	7.72E-11	17	49	49	7.62E-01	Colon_Transverse
ALCP	ENSG00000203999.8	LINC01270	0.89	0.04	3.76E-01	0.00	0.10	4.38E-08	7	14	14	7.62E-01	Colon_Transverse
ALCP	ENSG00000176485.11	PLA2G16	-0.89	-0.08	3.76E-01	0.00	0.16	1.43E-12	7	8	8	7.62E-01	Colon_Transverse
ALCP	ENSG00000241106.6	HLA-DOB	0.89	0.00	3.76E-01	0.06	0.46	2.64E-43	40	53	53	7.62E-01	Colon_Transverse
ALCP	ENSG00000131969.14	ABHD12B	-0.89	-0.03	3.76E-01	0.00	0.17	1.70E-13	9	41	41	7.62E-01	Colon_Transverse
ALCP	ENSG00000164338.9	UTP15	-0.88	-0.04	3.77E-01	0.00	0.10	6.99E-08	11	58	58	7.64E-01	Colon_Transverse
