## Supplemental tables 8 for "Multivariate genome-wide association study (GWAS) of PTSD, Alcohol Use and Alcohol Use Disorders" (part 44 of 85)

GenomicSEM factor	gene	gene_name	zscore	effect_size	pvalue	var_g	pred_perf_r2	pred_perf_pval	n_snps_used	n_snps_in_cov	n_snps_in_model	FDR	Tissuse
ALCP	ENSG00000147654.14	EBAG9	-2.06	-0.02	3.97E-02	0.01	0.09	2.12E-09	32	79	79	2.92E-01	Esophagus_Muscularis
ALCP	ENSG00000164675.10	IQUB	-2.06	-0.01	3.98E-02	0.04	0.35	1.89E-40	14	24	24	2.92E-01	Esophagus_Muscularis
ALCP	ENSG00000271590.1	RP11-181E10.3	-2.06	-0.06	3.99E-02	0.00	0.02	8.60E-03	3	10	10	2.92E-01	Esophagus_Muscularis
ALCP	ENSG00000076344.15	RGS11	-2.05	-0.04	3.99E-02	0.00	0.40	3.30E-47	8	49	49	2.92E-01	Esophagus_Muscularis
ALCP	ENSG00000176428.5	VPS37D	2.05	0.30	4.01E-02	0.00	0.02	5.68E-03	1	6	6	2.93E-01	Esophagus_Muscularis
ALCP	ENSG00000272236.1	XXbac-BPG170G13.32	2.05	0.01	4.02E-02	0.02	0.06	1.34E-06	35	42	42	2.94E-01	Esophagus_Muscularis
ALCP	ENSG00000237940.3	LINC01238	-2.05	-0.10	4.03E-02	0.00	0.11	7.62E-12	3	29	29	2.94E-01	Esophagus_Muscularis
ALCP	ENSG00000149311.18	ATM	2.05	0.06	4.03E-02	0.00	0.20	2.17E-20	20	39	39	2.94E-01	Esophagus_Muscularis
ALCP	ENSG00000135632.11	SMYD5	-2.05	-0.05	4.05E-02	0.00	0.03	8.86E-04	14	25	25	2.95E-01	Esophagus_Muscularis
ALCP	ENSG00000164934.13	DCAF13	2.05	0.02	4.07E-02	0.01	0.12	7.78E-12	19	26	26	2.96E-01	Esophagus_Muscularis
ALCP	ENSG00000104899.7	AMH	-2.04	-0.10	4.09E-02	0.00	0.43	7.37E-55	4	24	24	2.97E-01	Esophagus_Muscularis
ALCP	ENSG00000121989.14	ACVR2A	2.04	0.02	4.09E-02	0.01	0.09	4.31E-09	34	43	43	2.97E-01	Esophagus_Muscularis
ALCP	ENSG00000008516.16	MMP25	2.04	0.07	4.09E-02	0.00	0.03	6.69E-04	4	16	16	2.97E-01	Esophagus_Muscularis
ALCP	ENSG00000131446.16	MGAT1	-2.04	-0.06	4.10E-02	0.00	0.03	3.72E-04	17	34	34	2.97E-01	Esophagus_Muscularis
ALCP	ENSG00000075415.12	SLC25A3	-2.04	-0.06	4.10E-02	0.00	0.03	2.69E-04	4	5	5	2.97E-01	Esophagus_Muscularis
ALCP	ENSG00000100299.17	ARSA	-2.04	-0.09	4.11E-02	0.00	0.37	6.78E-42	8	30	30	2.97E-01	Esophagus_Muscularis
ALCP	ENSG00000241186.9	TDGF1	2.04	0.05	4.11E-02	0.00	0.51	3.37E-66	8	23	23	2.97E-01	Esophagus_Muscularis
ALCP	ENSG00000110917.7	MLEC	-2.04	-0.07	4.11E-02	0.00	0.11	9.98E-11	24	51	51	2.97E-01	Esophagus_Muscularis
ALCP	ENSG00000145349.16	CAMK2D	2.04	0.04	4.13E-02	0.00	0.06	4.06E-06	11	15	15	2.98E-01	Esophagus_Muscularis
ALCP	ENSG00000104442.9	ARMC1	-2.04	-0.09	4.13E-02	0.00	0.07	2.24E-07	45	66	66	2.98E-01	Esophagus_Muscularis
ALCP	ENSG00000253369.1	RP11-1081M5.1	2.04	0.04	4.13E-02	0.00	0.09	3.23E-09	24	54	54	2.98E-01	Esophagus_Muscularis
ALCP	ENSG00000260464.1	RP4-561L24.3	-2.04	-0.09	4.14E-02	0.00	0.01	2.21E-02	2	7	7	2.98E-01	Esophagus_Muscularis
ALCP	ENSG00000124107.5	SLPI	-2.04	-0.04	4.14E-02	0.00	0.04	1.05E-04	7	8	8	2.98E-01	Esophagus_Muscularis
ALCP	ENSG00000001617.11	SEMA3F	2.04	0.02	4.17E-02	0.01	0.04	1.26E-04	50	63	63	3.00E-01	Esophagus_Muscularis
ALCP	ENSG00000168282.5	MGAT2	-2.04	-0.18	4.18E-02	0.00	0.01	2.42E-02	11	20	20	3.00E-01	Esophagus_Muscularis
ALCP	ENSG00000085999.11	RAD54L	-2.03	-0.05	4.19E-02	0.00	0.02	4.02E-03	28	42	42	3.00E-01	Esophagus_Muscularis
ALCP	ENSG00000149541.9	B3GAT3	-2.03	-0.03	4.19E-02	0.00	0.12	1.66E-12	12	14	14	3.00E-01	Esophagus_Muscularis
ALCP	ENSG00000181264.8	TMEM136	2.03	0.02	4.19E-02	0.01	0.09	1.17E-09	6	9	9	3.00E-01	Esophagus_Muscularis
ALCP	ENSG00000180336.17	MEIOC	-2.03	-0.05	4.20E-02	0.00	0.04	2.07E-04	11	13	13	3.00E-01	Esophagus_Muscularis
ALCP	ENSG00000127329.15	PTPRB	2.03	0.08	4.22E-02	0.00	0.03	2.03E-03	2	3	3	3.01E-01	Esophagus_Muscularis
ALCP	ENSG00000116212.14	LRRC42	2.03	0.07	4.22E-02	0.00	0.03	9.69E-04	19	22	22	3.01E-01	Esophagus_Muscularis
ALCP	ENSG00000213066.11	FGFR1OP	-2.03	-0.05	4.23E-02	0.00	0.08	1.52E-08	10	23	23	3.01E-01	Esophagus_Muscularis
ALCP	ENSG00000149548.14	CCDC15	-2.03	-0.01	4.23E-02	0.02	0.09	4.63E-09	27	50	50	3.01E-01	Esophagus_Muscularis
ALCP	ENSG00000204469.12	PRRC2A	-2.03	-0.08	4.24E-02	0.00	0.01	2.76E-02	9	9	9	3.01E-01	Esophagus_Muscularis
ALCP	ENSG00000170049.9	KCNAB3	2.03	0.02	4.24E-02	0.01	0.10	1.16E-10	8	15	15	3.01E-01	Esophagus_Muscularis
ALCP	ENSG00000119321.8	FKBP15	2.03	0.02	4.24E-02	0.01	0.14	3.45E-14	16	38	38	3.01E-01	Esophagus_Muscularis
ALCP	ENSG00000132819.16	RBM38	-2.03	-0.08	4.24E-02	0.00	0.02	8.61E-03	12	35	35	3.01E-01	Esophagus_Muscularis
ALCP	ENSG00000198093.10	ZNF649	-2.03	-0.02	4.25E-02	0.01	0.11	2.57E-11	31	54	54	3.01E-01	Esophagus_Muscularis
ALCP	ENSG00000231485.1	RP4-535B20.1	-2.03	-0.12	4.25E-02	0.00	0.03	9.60E-04	8	10	10	3.01E-01	Esophagus_Muscularis
ALCP	ENSG00000115073.7	ACTR1B	2.03	0.01	4.25E-02	0.06	0.39	2.57E-44	12	20	20	3.01E-01	Esophagus_Muscularis
ALCP	ENSG00000172379.20	ARNT2	2.03	0.02	4.26E-02	0.01	0.06	2.14E-06	53	104	104	3.01E-01	Esophagus_Muscularis
ALCP	ENSG00000151353.14	TMEM18	2.03	0.01	4.26E-02	0.02	0.24	1.33E-25	13	21	21	3.01E-01	Esophagus_Muscularis
ALCP	ENSG00000108828.15	VAT1	2.03	0.27	4.26E-02	0.00	0.04	3.31E-05	9	17	17	3.01E-01	Esophagus_Muscularis
ALCP	ENSG00000166529.14	ZSCAN21	-2.03	-0.06	4.27E-02	0.00	0.11	9.49E-12	6	17	17	3.02E-01	Esophagus_Muscularis
ALCP	ENSG00000140043.11	PTGR2	2.03	0.01	4.28E-02	0.04	0.41	1.64E-50	22	72	72	3.02E-01	Esophagus_Muscularis
ALCP	ENSG00000095539.15	SEMA4G	-2.03	-0.04	4.29E-02	0.00	0.04	3.82E-05	6	10	10	3.02E-01	Esophagus_Muscularis
ALCP	ENSG00000159200.17	RCAN1	2.02	0.04	4.29E-02	0.00	0.01	4.47E-02	6	29	29	3.02E-01	Esophagus_Muscularis
ALCP	ENSG00000050767.15	COL23A1	2.02	0.01	4.30E-02	0.02	0.11	2.77E-11	18	31	31	3.02E-01	Esophagus_Muscularis
ALCP	ENSG00000113318.9	MSH3	2.02	0.02	4.30E-02	0.01	0.29	1.35E-31	37	71	71	3.02E-01	Esophagus_Muscularis
ALCP	ENSG00000138741.10	TRPC3	2.02	0.02	4.33E-02	0.01	0.03	9.69E-04	5	15	15	3.04E-01	Esophagus_Muscularis
ALCP	ENSG00000136485.14	DCAF7	-2.02	-0.10	4.34E-02	0.00	0.02	7.21E-03	10	43	43	3.05E-01	Esophagus_Muscularis
ALCP	ENSG00000167525.13	PROCA1	2.02	0.02	4.37E-02	0.02	0.33	5.99E-36	14	22	22	3.06E-01	Esophagus_Muscularis
ALCP	ENSG00000213347.10	MXD3	2.02	0.03	4.38E-02	0.00	0.36	1.14E-41	33	65	65	3.06E-01	Esophagus_Muscularis
ALCP	ENSG00000110756.17	HPS5	-2.01	-0.09	4.40E-02	0.00	0.02	5.21E-03	4	6	6	3.07E-01	Esophagus_Muscularis
ALCP	ENSG00000104361.9	NIPAL2	2.01	0.02	4.41E-02	0.01	0.09	2.73E-09	31	54	54	3.07E-01	Esophagus_Muscularis
ALCP	ENSG00000136866.13	ZFP37	-2.01	-0.03	4.41E-02	0.00	0.05	8.01E-06	14	25	25	3.07E-01	Esophagus_Muscularis
ALCP	ENSG00000168495.12	POLR3D	-2.01	-0.02	4.41E-02	0.01	0.12	1.78E-12	16	31	31	3.07E-01	Esophagus_Muscularis
ALCP	ENSG00000256436.1	TAS2R31	-2.01	-0.03	4.42E-02	0.01	0.04	1.80E-04	8	11	11	3.07E-01	Esophagus_Muscularis
ALCP	ENSG00000139714.12	MORN3	2.01	0.01	4.42E-02	0.03	0.06	7.10E-07	35	51	51	3.07E-01	Esophagus_Muscularis
ALCP	ENSG00000175582.19	RAB6A	2.01	0.06	4.42E-02	0.00	0.07	3.33E-07	8	10	10	3.08E-01	Esophagus_Muscularis
ALCP	ENSG00000135736.5	CCDC102A	-2.01	-0.07	4.44E-02	0.00	0.16	4.45E-17	5	18	18	3.09E-01	Esophagus_Muscularis
ALCP	ENSG00000139624.12	CERS5	2.01	0.02	4.45E-02	0.01	0.09	8.87E-10	23	23	23	3.09E-01	Esophagus_Muscularis
ALCP	ENSG00000187741.14	FANCA	-2.01	-0.01	4.45E-02	0.05	0.22	1.50E-23	11	22	22	3.09E-01	Esophagus_Muscularis
ALCP	ENSG00000255374.3	TAS2R43	2.01	0.01	4.46E-02	0.13	0.35	6.40E-39	16	16	16	3.09E-01	Esophagus_Muscularis
ALCP	ENSG00000033800.13	PIAS1	2.01	0.02	4.46E-02	0.01	0.25	3.76E-26	10	39	39	3.09E-01	Esophagus_Muscularis
ALCP	ENSG00000137145.20	DENND4C	2.01	0.34	4.47E-02	0.00	0.06	5.70E-07	3	9	9	3.09E-01	Esophagus_Muscularis
ALCP	ENSG00000198598.6	MMP17	2.01	0.07	4.49E-02	0.00	0.25	5.89E-27	18	38	38	3.10E-01	Esophagus_Muscularis
ALCP	ENSG00000161649.12	CD300LG	2.01	0.07	4.49E-02	0.00	0.03	2.01E-04	7	17	17	3.10E-01	Esophagus_Muscularis
ALCP	ENSG00000243896.3	OR2A7	2.01	0.01	4.50E-02	0.02	0.07	1.11E-07	54	95	95	3.10E-01	Esophagus_Muscularis
ALCP	ENSG00000214575.9	CPEB1	-2.00	-0.04	4.50E-02	0.00	0.17	9.30E-18	4	12	12	3.10E-01	Esophagus_Muscularis
ALCP	ENSG00000159708.17	LRRC36	-2.00	-0.01	4.51E-02	0.01	0.10	2.33E-10	19	20	20	3.10E-01	Esophagus_Muscularis
ALCP	ENSG00000144645.13	OSBPL10	2.00	0.06	4.51E-02	0.00	0.04	3.94E-05	5	6	6	3.10E-01	Esophagus_Muscularis
ALCP	ENSG00000183426.16	NPIPA1	2.00	0.00	4.51E-02	0.21	0.54	3.49E-72	45	90	90	3.10E-01	Esophagus_Muscularis
ALCP	ENSG00000196876.15	SCN8A	-2.00	-0.01	4.51E-02	0.04	0.10	2.98E-10	35	72	72	3.10E-01	Esophagus_Muscularis
ALCP	ENSG00000223764.2	RP11-54O7.3	-2.00	-0.09	4.53E-02	0.00	0.02	1.00E-02	2	5	5	3.11E-01	Esophagus_Muscularis
ALCP	ENSG00000164066.12	INTU	2.00	0.05	4.54E-02	0.00	0.02	3.49E-03	14	48	48	3.11E-01	Esophagus_Muscularis
ALCP	ENSG00000271390.1	RP11-89C3.3	2.00	0.04	4.54E-02	0.00	0.06	1.68E-06	12	27	27	3.11E-01	Esophagus_Muscularis
ALCP	ENSG00000146555.18	SDK1	2.00	0.03	4.54E-02	0.01	0.17	5.75E-17	26	42	42	3.11E-01	Esophagus_Muscularis
ALCP	ENSG00000063322.13	MED29	-2.00	-0.15	4.55E-02	0.00	0.03	7.44E-04	3	6	6	3.11E-01	Esophagus_Muscularis
ALCP	ENSG00000142937.11	RPS8	2.00	0.04	4.55E-02	0.00	0.20	1.34E-20	34	43	43	3.11E-01	Esophagus_Muscularis
ALCP	ENSG00000104320.13	NBN	2.00	0.12	4.55E-02	0.00	0.02	8.48E-03	13	19	19	3.11E-01	Esophagus_Muscularis
ALCP	ENSG00000125818.17	PSMF1	-2.00	-0.09	4.56E-02	0.00	0.41	2.13E-48	19	49	49	3.11E-01	Esophagus_Muscularis
ALCP	ENSG00000240859.1	AC093627.10	2.00	0.01	4.57E-02	0.03	0.17	1.52E-17	9	21	21	3.12E-01	Esophagus_Muscularis
ALCP	ENSG00000111737.11	RAB35	2.00	0.15	4.59E-02	0.00	0.01	2.78E-02	7	47	47	3.13E-01	Esophagus_Muscularis
ALCP	ENSG00000182586.8	LINC00334	-2.00	-0.08	4.60E-02	0.00	0.05	3.03E-05	5	22	22	3.13E-01	Esophagus_Muscularis
ALCP	ENSG00000129197.14	RPAIN	1.99	0.27	4.61E-02	0.00	0.03	1.92E-03	5	9	9	3.13E-01	Esophagus_Muscularis
ALCP	ENSG00000254531.1	FLJ20021	-1.99	-0.04	4.61E-02	0.00	0.20	2.00E-20	5	19	19	3.13E-01	Esophagus_Muscularis
ALCP	ENSG00000157214.13	STEAP2	-1.99	-0.01	4.62E-02	0.02	0.36	3.04E-40	37	44	44	3.13E-01	Esophagus_Muscularis
ALCP	ENSG00000110218.8	PANX1	1.99	0.05	4.62E-02	0.00	0.08	4.30E-08	15	48	48	3.13E-01	Esophagus_Muscularis
ALCP	ENSG00000231389.7	HLA-DPA1	1.99	0.01	4.62E-02	0.02	0.12	1.54E-12	59	69	69	3.13E-01	Esophagus_Muscularis
ALCP	ENSG00000187951.10	ARHGAP11B	-1.99	-0.01	4.64E-02	0.02	0.03	9.76E-04	23	56	56	3.14E-01	Esophagus_Muscularis
ALCP	ENSG00000135976.17	ANKRD36	1.99	0.04	4.64E-02	0.00	0.17	8.46E-18	11	17	17	3.14E-01	Esophagus_Muscularis
ALCP	ENSG00000134248.13	LAMTOR5	-1.99	-0.05	4.65E-02	0.00	0.03	1.29E-03	11	23	23	3.14E-01	Esophagus_Muscularis
ALCP	ENSG00000151366.12	NDUFC2	-1.99	-0.02	4.65E-02	0.01	0.14	7.32E-14	48	49	49	3.14E-01	Esophagus_Muscularis
ALCP	ENSG00000164342.12	TLR3	-1.99	-0.05	4.66E-02	0.00	0.04	1.39E-04	7	12	12	3.14E-01	Esophagus_Muscularis
ALCP	ENSG00000176108.9	CHMP6	-1.99	-0.06	4.66E-02	0.00	0.09	7.19E-10	22	51	51	3.14E-01	Esophagus_Muscularis
ALCP	ENSG00000148090.11	AUH	1.99	0.04	4.67E-02	0.00	0.02	2.28E-03	13	22	22	3.14E-01	Esophagus_Muscularis
ALCP	ENSG00000186470.13	BTN3A2	-1.99	-0.03	4.67E-02	0.00	0.64	6.39E-101	26	67	67	3.14E-01	Esophagus_Muscularis
ALCP	ENSG00000077943.7	ITGA8	-1.99	-0.06	4.69E-02	0.00	0.03	1.13E-03	9	24	24	3.15E-01	Esophagus_Muscularis
ALCP	ENSG00000122481.16	RWDD3	1.99	0.27	4.70E-02	0.00	0.38	2.94E-43	1	48	48	3.16E-01	Esophagus_Muscularis
ALCP	ENSG00000106034.17	CPED1	1.99	0.08	4.71E-02	0.00	0.26	2.92E-28	10	26	26	3.16E-01	Esophagus_Muscularis
ALCP	ENSG00000137103.16	TMEM8B	-1.98	-0.01	4.72E-02	0.02	0.36	5.77E-41	5	19	19	3.16E-01	Esophagus_Muscularis
ALCP	ENSG00000109705.7	NKX3-2	-1.98	-0.06	4.72E-02	0.00	0.04	3.88E-05	3	8	8	3.16E-01	Esophagus_Muscularis
ALCP	ENSG00000172803.17	SNX32	-1.98	0.00	4.73E-02	0.14	0.52	1.33E-69	21	27	27	3.16E-01	Esophagus_Muscularis
ALCP	ENSG00000081803.15	CADPS2	-1.98	-0.01	4.73E-02	0.04	0.40	1.51E-46	24	30	30	3.16E-01	Esophagus_Muscularis
ALCP	ENSG00000179218.13	CALR	-1.98	-0.05	4.73E-02	0.00	0.02	3.67E-03	11	18	18	3.16E-01	Esophagus_Muscularis
ALCP	ENSG00000145293.15	ENOPH1	-1.98	-0.05	4.78E-02	0.00	0.04	1.08E-04	5	8	8	3.19E-01	Esophagus_Muscularis
ALCP	ENSG00000273448.1	RP11-166O4.6	1.98	0.01	4.78E-02	0.03	0.50	4.23E-65	22	30	30	3.19E-01	Esophagus_Muscularis
ALCP	ENSG00000110925.6	CSRNP2	-1.98	-0.26	4.78E-02	0.00	0.05	7.81E-06	3	11	11	3.19E-01	Esophagus_Muscularis
ALCP	ENSG00000137331.11	IER3	-1.98	-0.02	4.79E-02	0.01	0.09	1.08E-09	10	16	16	3.19E-01	Esophagus_Muscularis
ALCP	ENSG00000124217.4	MOCS3	-1.98	-0.15	4.81E-02	0.00	0.03	1.00E-03	3	11	11	3.20E-01	Esophagus_Muscularis
ALCP	ENSG00000013573.16	DDX11	1.98	0.01	4.82E-02	0.03	0.76	7.72E-148	23	48	48	3.20E-01	Esophagus_Muscularis
ALCP	ENSG00000178187.7	ZNF454	1.97	0.14	4.83E-02	0.00	0.29	1.46E-30	3	16	16	3.21E-01	Esophagus_Muscularis
ALCP	ENSG00000239467.5	AC007405.6	1.97	0.02	4.83E-02	0.01	0.01	4.46E-02	37	79	79	3.21E-01	Esophagus_Muscularis
ALCP	ENSG00000054654.16	SYNE2	1.97	0.09	4.85E-02	0.00	0.05	2.47E-05	7	16	16	3.21E-01	Esophagus_Muscularis
ALCP	ENSG00000073578.16	SDHA	1.97	0.03	4.85E-02	0.00	0.07	2.21E-07	19	38	38	3.21E-01	Esophagus_Muscularis
ALCP	ENSG00000248713.1	RP11-766F14.2	1.97	0.04	4.85E-02	0.00	0.04	1.60E-04	20	24	24	3.21E-01	Esophagus_Muscularis
ALCP	ENSG00000130948.9	HSD17B3	-1.97	-0.02	4.87E-02	0.01	0.02	1.34E-02	56	95	95	3.22E-01	Esophagus_Muscularis
ALCP	ENSG00000250305.8	KIAA1456	-1.97	-0.04	4.87E-02	0.00	0.03	5.52E-04	16	34	34	3.22E-01	Esophagus_Muscularis
ALCP	ENSG00000162222.13	TTC9C	-1.97	-0.02	4.88E-02	0.01	0.11	2.86E-11	17	17	17	3.22E-01	Esophagus_Muscularis
ALCP	ENSG00000260123.1	RP11-326A19.4	1.97	0.02	4.89E-02	0.01	0.03	4.54E-04	14	40	40	3.22E-01	Esophagus_Muscularis
ALCP	ENSG00000239388.8	ASB14	1.97	0.01	4.89E-02	0.02	0.04	1.18E-04	30	48	48	3.23E-01	Esophagus_Muscularis
ALCP	ENSG00000110435.11	PDHX	-1.97	-0.01	4.90E-02	0.01	0.28	1.39E-29	53	75	75	3.23E-01	Esophagus_Muscularis
ALCP	ENSG00000156603.15	MED19	-1.97	-0.01	4.91E-02	0.03	0.14	9.71E-15	33	42	42	3.23E-01	Esophagus_Muscularis
ALCP	ENSG00000132294.14	EFR3A	-1.97	-0.07	4.93E-02	0.00	0.06	1.50E-06	12	31	31	3.24E-01	Esophagus_Muscularis
ALCP	ENSG00000244219.6	GS1-259H13.2	1.97	0.01	4.93E-02	0.02	0.11	1.56E-11	25	35	35	3.24E-01	Esophagus_Muscularis
ALCP	ENSG00000158773.14	USF1	-1.96	-0.03	4.95E-02	0.00	0.04	7.12E-05	10	13	13	3.24E-01	Esophagus_Muscularis
ALCP	ENSG00000169031.18	COL4A3	1.96	0.08	4.95E-02	0.00	0.09	4.77E-09	8	18	18	3.24E-01	Esophagus_Muscularis
ALCP	ENSG00000248540.2	RP11-247C2.2	1.96	0.02	4.95E-02	0.01	0.04	7.46E-05	16	22	22	3.24E-01	Esophagus_Muscularis
ALCP	ENSG00000267108.1	RP11-861E21.1	1.96	0.01	4.95E-02	0.12	0.40	1.19E-46	24	34	34	3.24E-01	Esophagus_Muscularis
ALCP	ENSG00000197496.5	SLC2A10	1.96	0.03	4.96E-02	0.00	0.03	7.30E-04	10	27	27	3.24E-01	Esophagus_Muscularis
ALCP	ENSG00000204427.11	ABHD16A	1.96	0.03	4.98E-02	0.00	0.01	1.96E-02	41	47	47	3.25E-01	Esophagus_Muscularis
ALCP	ENSG00000154889.16	MPPE1	1.96	0.01	4.98E-02	0.04	0.20	7.90E-21	37	86	86	3.25E-01	Esophagus_Muscularis
ALCP	ENSG00000183431.11	SF3A3	-1.96	-0.03	4.99E-02	0.00	0.22	3.84E-22	15	55	55	3.25E-01	Esophagus_Muscularis
ALCP	ENSG00000167220.11	HDHD2	-1.96	-0.02	5.00E-02	0.00	0.07	2.05E-07	18	49	49	3.26E-01	Esophagus_Muscularis
ALCP	ENSG00000163125.15	RPRD2	1.96	0.03	5.00E-02	0.00	0.11	4.55E-11	35	35	35	3.26E-01	Esophagus_Muscularis
ALCP	ENSG00000099875.14	MKNK2	-1.96	-0.45	5.01E-02	0.00	0.02	2.43E-03	3	13	13	3.26E-01	Esophagus_Muscularis
ALCP	ENSG00000278259.4	MYO19	-1.96	-0.17	5.03E-02	0.00	0.27	2.88E-29	1	20	20	3.27E-01	Esophagus_Muscularis
ALCP	ENSG00000151806.13	GUF1	1.96	0.01	5.04E-02	0.02	0.24	1.53E-25	26	48	48	3.27E-01	Esophagus_Muscularis
ALCP	ENSG00000110171.19	TRIM3	-1.96	-0.07	5.05E-02	0.00	0.09	4.61E-09	9	25	25	3.28E-01	Esophagus_Muscularis
ALCP	ENSG00000001036.13	FUCA2	1.95	0.06	5.06E-02	0.00	0.06	1.39E-06	10	17	17	3.28E-01	Esophagus_Muscularis
ALCP	ENSG00000255874.2	LINC00346	1.95	0.24	5.07E-02	0.00	0.08	2.62E-08	8	12	12	3.29E-01	Esophagus_Muscularis
ALCP	ENSG00000140836.14	ZFHX3	1.95	0.06	5.08E-02	0.00	0.03	5.86E-04	26	55	55	3.29E-01	Esophagus_Muscularis
ALCP	ENSG00000099999.14	RNF215	1.95	0.06	5.09E-02	0.00	0.03	3.99E-04	5	9	9	3.29E-01	Esophagus_Muscularis
ALCP	ENSG00000143850.13	PLEKHA6	1.95	0.03	5.10E-02	0.00	0.18	5.15E-18	32	55	55	3.30E-01	Esophagus_Muscularis
ALCP	ENSG00000168938.5	PPIC	-1.95	-0.04	5.11E-02	0.00	0.06	6.98E-07	13	32	32	3.30E-01	Esophagus_Muscularis
ALCP	ENSG00000270030.1	RP11-326C3.13	1.95	0.04	5.13E-02	0.00	0.10	1.82E-10	1	3	3	3.31E-01	Esophagus_Muscularis
ALCP	ENSG00000125445.10	MRPS7	1.95	0.02	5.13E-02	0.01	0.20	2.58E-20	17	22	22	3.31E-01	Esophagus_Muscularis
ALCP	ENSG00000118729.11	CASQ2	-1.95	-0.07	5.14E-02	0.00	0.01	3.10E-02	23	47	47	3.31E-01	Esophagus_Muscularis
ALCP	ENSG00000111711.9	GOLT1B	-1.95	-0.13	5.15E-02	0.00	0.01	2.69E-02	4	13	13	3.31E-01	Esophagus_Muscularis
ALCP	ENSG00000078304.19	PPP2R5C	1.95	0.08	5.15E-02	0.00	0.03	7.99E-04	17	42	42	3.31E-01	Esophagus_Muscularis
ALCP	ENSG00000163815.5	CLEC3B	1.95	0.04	5.15E-02	0.00	0.05	1.19E-05	8	23	23	3.31E-01	Esophagus_Muscularis
ALCP	ENSG00000182919.14	C11orf54	-1.95	-0.01	5.15E-02	0.10	0.56	3.02E-79	24	39	39	3.31E-01	Esophagus_Muscularis
ALCP	ENSG00000005156.11	LIG3	1.95	0.03	5.15E-02	0.00	0.14	2.75E-14	20	60	60	3.31E-01	Esophagus_Muscularis
ALCP	ENSG00000164039.14	BDH2	-1.94	-0.01	5.19E-02	0.02	0.54	1.48E-73	31	64	64	3.32E-01	Esophagus_Muscularis
ALCP	ENSG00000132938.19	MTUS2	1.94	0.07	5.19E-02	0.00	0.07	2.66E-07	6	21	21	3.32E-01	Esophagus_Muscularis
ALCP	ENSG00000166888.11	STAT6	1.94	0.09	5.20E-02	0.00	0.02	1.12E-02	8	13	13	3.33E-01	Esophagus_Muscularis
ALCP	ENSG00000171497.4	PPID	1.94	0.03	5.21E-02	0.01	0.15	9.01E-16	7	14	14	3.33E-01	Esophagus_Muscularis
ALCP	ENSG00000081760.16	AACS	1.94	0.03	5.22E-02	0.01	0.07	6.82E-08	3	5	5	3.33E-01	Esophagus_Muscularis
ALCP	ENSG00000161204.11	ABCF3	-1.94	-0.01	5.22E-02	0.03	0.27	2.78E-29	44	67	67	3.33E-01	Esophagus_Muscularis
ALCP	ENSG00000141084.10	RANBP10	1.94	0.02	5.23E-02	0.01	0.18	1.78E-18	24	26	26	3.33E-01	Esophagus_Muscularis
ALCP	ENSG00000267065.2	LINC02080	-1.94	-0.01	5.23E-02	0.04	0.19	5.83E-20	16	29	29	3.33E-01	Esophagus_Muscularis
ALCP	ENSG00000107614.21	TRDMT1	-1.94	-0.09	5.23E-02	0.00	0.24	1.43E-25	29	58	58	3.33E-01	Esophagus_Muscularis
ALCP	ENSG00000122912.14	SLC25A16	-1.94	-0.03	5.25E-02	0.00	0.09	4.25E-09	14	28	28	3.34E-01	Esophagus_Muscularis
ALCP	ENSG00000165730.14	STOX1	-1.94	-0.03	5.26E-02	0.00	0.26	6.38E-27	26	30	30	3.35E-01	Esophagus_Muscularis
ALCP	ENSG00000175003.12	SLC22A1	-1.94	-0.03	5.27E-02	0.01	0.07	7.62E-08	6	14	14	3.35E-01	Esophagus_Muscularis
ALCP	ENSG00000104412.7	EMC2	-1.94	-0.03	5.29E-02	0.00	0.19	6.73E-19	35	52	52	3.36E-01	Esophagus_Muscularis
ALCP	ENSG00000213995.11	NAXD	-1.94	-0.03	5.29E-02	0.00	0.08	9.17E-09	11	23	23	3.36E-01	Esophagus_Muscularis
ALCP	ENSG00000164251.4	F2RL1	-1.94	-0.01	5.30E-02	0.02	0.17	2.16E-17	11	17	17	3.36E-01	Esophagus_Muscularis
ALCP	ENSG00000227733.9	RP4-565E6.1	-1.93	-0.03	5.30E-02	0.01	0.03	5.79E-04	8	20	20	3.36E-01	Esophagus_Muscularis
ALCP	ENSG00000153246.12	PLA2R1	1.93	0.06	5.32E-02	0.00	0.17	1.85E-17	22	29	29	3.37E-01	Esophagus_Muscularis
ALCP	ENSG00000182568.16	SATB1	1.93	0.22	5.32E-02	0.00	0.06	1.06E-06	1	12	12	3.37E-01	Esophagus_Muscularis
ALCP	ENSG00000106692.13	FKTN	-1.93	-0.02	5.34E-02	0.01	0.10	1.42E-10	22	50	50	3.37E-01	Esophagus_Muscularis
ALCP	ENSG00000156110.13	ADK	-1.93	-0.02	5.35E-02	0.00	0.09	2.30E-09	38	46	46	3.37E-01	Esophagus_Muscularis
ALCP	ENSG00000069275.12	NUCKS1	-1.93	-0.07	5.35E-02	0.00	0.19	1.09E-19	11	24	24	3.37E-01	Esophagus_Muscularis
ALCP	ENSG00000260475.1	RP11-85A1.3	1.93	0.06	5.35E-02	0.00	0.04	9.75E-05	4	16	16	3.38E-01	Esophagus_Muscularis
ALCP	ENSG00000278090.1	RP11-6O2.2	-1.93	-0.11	5.37E-02	0.00	0.07	8.06E-08	2	7	7	3.38E-01	Esophagus_Muscularis
ALCP	ENSG00000170425.3	ADORA2B	1.93	0.01	5.37E-02	0.02	0.44	6.99E-55	20	28	28	3.38E-01	Esophagus_Muscularis
ALCP	ENSG00000124678.17	TCP11	-1.93	-0.03	5.37E-02	0.00	0.03	1.14E-03	4	5	5	3.38E-01	Esophagus_Muscularis
ALCP	ENSG00000169174.10	PCSK9	-1.93	-0.03	5.37E-02	0.00	0.02	2.99E-03	16	33	33	3.38E-01	Esophagus_Muscularis
ALCP	ENSG00000053108.16	FSTL4	-1.93	-0.03	5.42E-02	0.00	0.04	5.10E-05	5	12	12	3.40E-01	Esophagus_Muscularis
ALCP	ENSG00000086232.12	EIF2AK1	-1.92	-0.03	5.42E-02	0.00	0.10	2.34E-10	22	26	26	3.40E-01	Esophagus_Muscularis
ALCP	ENSG00000135828.11	RNASEL	-1.92	-0.06	5.43E-02	0.00	0.06	2.76E-06	8	12	12	3.40E-01	Esophagus_Muscularis
ALCP	ENSG00000063176.15	SPHK2	-1.92	-0.10	5.46E-02	0.00	0.05	2.82E-05	3	7	7	3.42E-01	Esophagus_Muscularis
ALCP	ENSG00000159915.12	ZNF233	1.92	0.02	5.49E-02	0.01	0.18	6.05E-18	26	41	41	3.44E-01	Esophagus_Muscularis
ALCP	ENSG00000204305.13	AGER	-1.92	-0.04	5.52E-02	0.00	0.13	2.92E-13	29	35	35	3.45E-01	Esophagus_Muscularis
ALCP	ENSG00000284526.1	RP11-666A8.13	-1.92	-0.03	5.52E-02	0.00	0.21	4.84E-22	12	24	24	3.45E-01	Esophagus_Muscularis
ALCP	ENSG00000119314.15	PTBP3	-1.92	-0.06	5.53E-02	0.00	0.03	1.21E-03	50	60	60	3.45E-01	Esophagus_Muscularis
ALCP	ENSG00000197562.9	RAB40C	-1.92	-0.01	5.55E-02	0.06	0.52	1.60E-71	14	17	17	3.46E-01	Esophagus_Muscularis
ALCP	ENSG00000244953.1	RP11-613D13.8	-1.91	-0.02	5.55E-02	0.01	0.05	1.42E-05	14	26	26	3.46E-01	Esophagus_Muscularis
ALCP	ENSG00000171608.15	PIK3CD	1.91	0.12	5.56E-02	0.00	0.06	9.65E-07	3	9	9	3.46E-01	Esophagus_Muscularis
ALCP	ENSG00000134851.12	TMEM165	1.91	0.05	5.56E-02	0.00	0.07	3.68E-07	26	27	27	3.46E-01	Esophagus_Muscularis
ALCP	ENSG00000176273.14	SLC35G1	-1.91	-0.07	5.56E-02	0.00	0.13	5.85E-13	15	36	36	3.46E-01	Esophagus_Muscularis
ALCP	ENSG00000144810.15	COL8A1	1.91	0.05	5.57E-02	0.00	0.08	3.21E-08	17	35	35	3.46E-01	Esophagus_Muscularis
ALCP	ENSG00000141452.9	C18orf8	1.91	0.02	5.57E-02	0.00	0.14	2.24E-14	16	30	30	3.46E-01	Esophagus_Muscularis
ALCP	ENSG00000168061.14	SAC3D1	-1.91	-0.04	5.59E-02	0.00	0.04	1.30E-04	15	17	17	3.47E-01	Esophagus_Muscularis
ALCP	ENSG00000168792.4	ABHD15	1.91	0.03	5.59E-02	0.00	0.10	5.90E-10	18	24	24	3.47E-01	Esophagus_Muscularis
ALCP	ENSG00000143742.12	SRP9	-1.91	-0.05	5.60E-02	0.00	0.01	2.45E-02	20	51	51	3.47E-01	Esophagus_Muscularis
ALCP	ENSG00000127220.5	ABHD8	-1.91	-0.03	5.60E-02	0.00	0.09	4.76E-09	11	13	13	3.47E-01	Esophagus_Muscularis
ALCP	ENSG00000148468.16	FAM171A1	-1.91	-0.13	5.61E-02	0.00	0.03	1.19E-03	9	17	17	3.47E-01	Esophagus_Muscularis
ALCP	ENSG00000151304.5	SRFBP1	1.91	0.11	5.61E-02	0.00	0.02	4.03E-03	4	12	12	3.47E-01	Esophagus_Muscularis
ALCP	ENSG00000179119.14	SPTY2D1	-1.91	-0.05	5.65E-02	0.00	0.05	9.67E-06	10	14	14	3.49E-01	Esophagus_Muscularis
ALCP	ENSG00000113269.13	RNF130	-1.91	-0.03	5.65E-02	0.00	0.16	3.47E-16	21	42	42	3.49E-01	Esophagus_Muscularis
ALCP	ENSG00000225948.2	RP11-554I8.1	1.91	0.10	5.66E-02	0.00	0.06	5.02E-07	2	6	6	3.49E-01	Esophagus_Muscularis
ALCP	ENSG00000177679.15	SRRM3	1.91	0.02	5.66E-02	0.01	0.06	1.23E-06	11	15	15	3.49E-01	Esophagus_Muscularis
ALCP	ENSG00000182179.12	UBA7	1.91	0.04	5.66E-02	0.00	0.06	4.50E-07	23	30	30	3.49E-01	Esophagus_Muscularis
ALCP	ENSG00000119431.9	HDHD3	1.91	0.01	5.67E-02	0.07	0.40	4.11E-47	42	91	91	3.49E-01	Esophagus_Muscularis
ALCP	ENSG00000165238.16	WNK2	1.90	0.10	5.68E-02	0.00	0.14	4.57E-14	2	16	16	3.49E-01	Esophagus_Muscularis
ALCP	ENSG00000203668.2	CHML	1.90	0.01	5.68E-02	0.03	0.24	1.10E-25	8	9	9	3.49E-01	Esophagus_Muscularis
ALCP	ENSG00000136986.9	DERL1	1.90	0.81	5.71E-02	0.00	0.01	2.07E-02	2	4	4	3.50E-01	Esophagus_Muscularis
ALCP	ENSG00000117448.13	AKR1A1	1.90	0.06	5.72E-02	0.00	0.04	3.19E-05	16	22	22	3.50E-01	Esophagus_Muscularis
ALCP	ENSG00000276234.4	TADA2A	-1.90	-0.01	5.72E-02	0.05	0.40	8.52E-48	15	20	20	3.50E-01	Esophagus_Muscularis
ALCP	ENSG00000119965.12	C10orf88	-1.90	-0.04	5.72E-02	0.00	0.01	3.51E-02	8	29	29	3.50E-01	Esophagus_Muscularis
ALCP	ENSG00000187595.15	ZNF385C	-1.90	-0.05	5.73E-02	0.00	0.07	1.84E-07	2	3	3	3.50E-01	Esophagus_Muscularis
ALCP	ENSG00000104497.13	SNX16	1.90	0.02	5.73E-02	0.00	0.51	5.43E-66	52	109	109	3.50E-01	Esophagus_Muscularis
ALCP	ENSG00000272279.1	RP11-157J24.2	-1.90	-0.01	5.75E-02	0.11	0.45	6.88E-56	13	20	20	3.51E-01	Esophagus_Muscularis
ALCP	ENSG00000269486.2	CTC-360G5.9	-1.90	-0.01	5.75E-02	0.03	0.18	2.80E-18	23	33	33	3.51E-01	Esophagus_Muscularis
ALCP	ENSG00000168758.10	SEMA4C	-1.90	-0.04	5.76E-02	0.00	0.01	2.21E-02	8	23	23	3.51E-01	Esophagus_Muscularis
ALCP	ENSG00000166451.13	CENPN	1.90	0.03	5.78E-02	0.00	0.11	4.24E-11	16	20	20	3.52E-01	Esophagus_Muscularis
ALCP	ENSG00000047579.19	DTNBP1	-1.90	-0.02	5.78E-02	0.01	0.14	2.23E-14	52	61	61	3.52E-01	Esophagus_Muscularis
ALCP	ENSG00000110079.16	MS4A4A	-1.90	-0.05	5.79E-02	0.00	0.09	6.93E-09	34	43	43	3.52E-01	Esophagus_Muscularis
ALCP	ENSG00000120306.9	CYSTM1	1.90	0.03	5.79E-02	0.00	0.07	9.89E-08	10	19	19	3.52E-01	Esophagus_Muscularis
ALCP	ENSG00000100485.11	SOS2	-1.90	-0.08	5.80E-02	0.00	0.08	1.51E-08	11	20	20	3.52E-01	Esophagus_Muscularis
ALCP	ENSG00000237021.2	RP3-486I3.7	-1.90	-0.01	5.81E-02	0.03	0.09	3.72E-09	13	13	13	3.52E-01	Esophagus_Muscularis
ALCP	ENSG00000179299.16	NSUN7	-1.90	-0.02	5.81E-02	0.01	0.25	1.04E-26	28	76	76	3.52E-01	Esophagus_Muscularis
ALCP	ENSG00000276023.4	DUSP14	-1.89	-0.37	5.84E-02	0.00	0.01	4.59E-02	3	8	8	3.54E-01	Esophagus_Muscularis
ALCP	ENSG00000144199.11	FAHD2B	1.89	0.03	5.84E-02	0.01	0.20	4.60E-21	13	30	30	3.54E-01	Esophagus_Muscularis
ALCP	ENSG00000175470.18	PPP2R2D	1.89	0.07	5.85E-02	0.00	0.16	1.41E-16	12	30	30	3.54E-01	Esophagus_Muscularis
ALCP	ENSG00000135912.10	TTLL4	-1.89	-0.07	5.88E-02	0.00	0.02	1.79E-02	3	3	3	3.55E-01	Esophagus_Muscularis
ALCP	ENSG00000113645.14	WWC1	1.89	0.02	5.88E-02	0.02	0.23	8.38E-25	8	15	15	3.55E-01	Esophagus_Muscularis
ALCP	ENSG00000104884.14	ERCC2	-1.89	-0.06	5.88E-02	0.00	0.13	2.74E-13	6	15	15	3.55E-01	Esophagus_Muscularis
ALCP	ENSG00000062370.16	ZNF112	-1.89	-0.01	5.90E-02	0.03	0.23	1.61E-24	18	21	21	3.56E-01	Esophagus_Muscularis
ALCP	ENSG00000147421.17	HMBOX1	-1.89	-5.74	5.91E-02	0.00	0.01	3.82E-02	1	4	4	3.56E-01	Esophagus_Muscularis
ALCP	ENSG00000168661.14	ZNF30	-1.89	-0.02	5.91E-02	0.00	0.24	4.78E-25	1	6	6	3.56E-01	Esophagus_Muscularis
ALCP	ENSG00000104870.12	FCGRT	1.89	0.07	5.92E-02	0.00	0.05	1.15E-05	4	5	5	3.56E-01	Esophagus_Muscularis
ALCP	ENSG00000159899.14	NPR2	-1.89	-0.05	5.92E-02	0.00	0.01	1.80E-02	14	24	24	3.56E-01	Esophagus_Muscularis
ALCP	ENSG00000164024.11	METAP1	-1.89	-0.03	5.93E-02	0.00	0.06	3.75E-06	25	39	39	3.56E-01	Esophagus_Muscularis
ALCP	ENSG00000135457.9	TFCP2	1.88	0.53	5.98E-02	0.00	0.04	5.22E-05	2	28	28	3.58E-01	Esophagus_Muscularis
ALCP	ENSG00000165695.9	AK8	1.88	0.13	5.98E-02	0.00	0.07	4.35E-07	1	9	9	3.58E-01	Esophagus_Muscularis
ALCP	ENSG00000177181.14	RIMKLA	-1.88	-0.08	5.99E-02	0.00	0.03	4.92E-04	2	6	6	3.58E-01	Esophagus_Muscularis
ALCP	ENSG00000187735.13	TCEA1	-1.88	-0.18	5.99E-02	0.00	0.01	1.81E-02	7	17	17	3.58E-01	Esophagus_Muscularis
ALCP	ENSG00000124302.12	CHST8	1.88	0.04	6.00E-02	0.00	0.05	2.66E-05	10	25	25	3.58E-01	Esophagus_Muscularis
ALCP	ENSG00000158856.17	DMTN	1.88	0.01	6.00E-02	0.04	0.29	1.04E-31	6	7	7	3.58E-01	Esophagus_Muscularis
ALCP	ENSG00000113407.13	TARS	-1.88	-0.09	6.01E-02	0.00	0.02	1.56E-02	24	38	38	3.58E-01	Esophagus_Muscularis
ALCP	ENSG00000112584.13	FAM120B	-1.88	-0.02	6.01E-02	0.01	0.08	5.86E-09	51	55	55	3.58E-01	Esophagus_Muscularis
ALCP	ENSG00000138134.11	STAMBPL1	-1.88	-0.32	6.01E-02	0.00	0.01	1.98E-02	3	5	5	3.58E-01	Esophagus_Muscularis
ALCP	ENSG00000158089.14	GALNT14	-1.88	-0.05	6.01E-02	0.00	0.06	1.44E-06	10	19	19	3.58E-01	Esophagus_Muscularis
ALCP	ENSG00000163827.12	LRRC2	-1.88	-0.02	6.01E-02	0.00	0.06	3.10E-06	8	13	13	3.58E-01	Esophagus_Muscularis
ALCP	ENSG00000198231.12	DDX42	1.88	0.06	6.01E-02	0.00	0.04	1.57E-04	20	26	26	3.58E-01	Esophagus_Muscularis
ALCP	ENSG00000136868.10	SLC31A1	1.88	0.25	6.04E-02	0.00	0.10	1.18E-10	1	7	7	3.59E-01	Esophagus_Muscularis
ALCP	ENSG00000114988.11	LMAN2L	-1.88	-0.02	6.04E-02	0.01	0.11	2.25E-11	21	26	26	3.59E-01	Esophagus_Muscularis
ALCP	ENSG00000086544.2	ITPKC	-1.88	-0.07	6.05E-02	0.00	0.02	4.55E-03	5	11	11	3.59E-01	Esophagus_Muscularis
ALCP	ENSG00000100804.18	PSMB5	1.88	0.02	6.07E-02	0.01	0.17	1.27E-17	12	24	24	3.60E-01	Esophagus_Muscularis
ALCP	ENSG00000145198.14	VWA5B2	-1.88	-0.02	6.07E-02	0.01	0.07	1.09E-07	7	15	15	3.60E-01	Esophagus_Muscularis
ALCP	ENSG00000177483.11	RBM44	-1.87	-0.01	6.08E-02	0.07	0.34	4.00E-38	21	31	31	3.60E-01	Esophagus_Muscularis
ALCP	ENSG00000173917.10	HOXB2	-1.87	-0.01	6.08E-02	0.01	0.12	9.86E-12	15	16	16	3.60E-01	Esophagus_Muscularis
ALCP	ENSG00000187764.11	SEMA4D	1.87	0.04	6.12E-02	0.00	0.05	2.18E-05	23	60	60	3.61E-01	Esophagus_Muscularis
ALCP	ENSG00000270093.1	AP000473.8	1.87	0.14	6.12E-02	0.00	0.03	1.75E-03	6	16	16	3.61E-01	Esophagus_Muscularis
ALCP	ENSG00000170802.15	FOXN2	-1.87	-0.01	6.12E-02	0.02	0.19	4.45E-19	4	11	11	3.61E-01	Esophagus_Muscularis
ALCP	ENSG00000180096.11	1-Sep	-1.87	-0.01	6.13E-02	0.02	0.15	7.87E-16	14	20	20	3.61E-01	Esophagus_Muscularis
ALCP	ENSG00000176531.10	PHLDB3	1.87	0.04	6.13E-02	0.00	0.11	2.64E-11	10	19	19	3.61E-01	Esophagus_Muscularis
ALCP	ENSG00000176723.9	ZNF843	1.87	0.04	6.13E-02	0.00	0.04	4.03E-05	7	13	13	3.61E-01	Esophagus_Muscularis
ALCP	ENSG00000180801.13	ARSJ	1.87	0.03	6.13E-02	0.00	0.08	3.24E-08	19	20	20	3.61E-01	Esophagus_Muscularis
ALCP	ENSG00000136643.11	RPS6KC1	1.87	0.04	6.13E-02	0.00	0.07	7.44E-08	14	44	44	3.61E-01	Esophagus_Muscularis
ALCP	ENSG00000120832.9	MTERF2	1.87	0.06	6.14E-02	0.00	0.02	6.26E-03	10	20	20	3.61E-01	Esophagus_Muscularis
ALCP	ENSG00000172500.12	FIBP	-1.87	-0.02	6.15E-02	0.01	0.11	8.53E-12	26	30	30	3.61E-01	Esophagus_Muscularis
ALCP	ENSG00000269514.1	RP11-370I10.12	1.87	0.18	6.15E-02	0.00	0.04	1.02E-04	7	19	19	3.61E-01	Esophagus_Muscularis
ALCP	ENSG00000105329.9	TGFB1	1.87	0.08	6.16E-02	0.00	0.02	1.13E-02	1	1	1	3.61E-01	Esophagus_Muscularis
ALCP	ENSG00000114790.12	ARHGEF26	1.87	0.05	6.17E-02	0.00	0.03	6.55E-04	12	23	23	3.61E-01	Esophagus_Muscularis
ALCP	ENSG00000163393.12	SLC22A15	-1.87	-0.03	6.17E-02	0.00	0.06	9.44E-07	11	16	16	3.61E-01	Esophagus_Muscularis
ALCP	ENSG00000115561.15	CHMP3	1.87	0.02	6.18E-02	0.01	0.16	3.09E-16	12	12	12	3.61E-01	Esophagus_Muscularis
ALCP	ENSG00000134668.12	SPOCD1	-1.87	-0.01	6.18E-02	0.02	0.10	5.91E-10	18	30	30	3.61E-01	Esophagus_Muscularis
ALCP	ENSG00000260274.1	RP11-817O13.8	-1.87	-0.01	6.18E-02	0.02	0.22	9.77E-23	12	20	20	3.61E-01	Esophagus_Muscularis
ALCP	ENSG00000283317.1	RP11-122G18.11	-1.87	-0.01	6.19E-02	0.05	0.21	9.13E-22	51	80	80	3.61E-01	Esophagus_Muscularis
ALCP	ENSG00000165698.15	SPACA9	-1.87	-0.17	6.19E-02	0.00	0.01	2.32E-02	3	24	24	3.61E-01	Esophagus_Muscularis
ALCP	ENSG00000106560.10	GIMAP2	1.87	0.03	6.19E-02	0.00	0.07	2.43E-07	11	19	19	3.61E-01	Esophagus_Muscularis
ALCP	ENSG00000065802.11	ASB1	1.87	1.28	6.20E-02	0.00	0.08	2.53E-08	4	10	10	3.61E-01	Esophagus_Muscularis
ALCP	ENSG00000152475.6	ZNF837	1.87	0.12	6.22E-02	0.00	0.01	3.59E-02	5	20	20	3.62E-01	Esophagus_Muscularis
ALCP	ENSG00000166896.7	ATP23	-1.86	0.00	6.22E-02	0.22	0.63	3.99E-95	29	40	40	3.62E-01	Esophagus_Muscularis
ALCP	ENSG00000111850.10	SMIM8	1.86	0.01	6.24E-02	0.02	0.21	9.35E-22	33	42	42	3.62E-01	Esophagus_Muscularis
ALCP	ENSG00000197261.11	C6orf141	1.86	0.02	6.24E-02	0.01	0.01	2.86E-02	20	43	43	3.62E-01	Esophagus_Muscularis
ALCP	ENSG00000155760.2	FZD7	1.86	0.03	6.28E-02	0.01	0.13	1.90E-13	30	35	35	3.64E-01	Esophagus_Muscularis
ALCP	ENSG00000178226.10	PRSS36	-1.86	-0.07	6.28E-02	0.00	0.05	1.30E-05	6	18	18	3.64E-01	Esophagus_Muscularis
ALCP	ENSG00000159459.11	UBR1	-1.86	-0.05	6.29E-02	0.00	0.02	3.43E-03	16	35	35	3.64E-01	Esophagus_Muscularis
ALCP	ENSG00000154380.17	ENAH	1.86	0.07	6.29E-02	0.00	0.05	1.24E-05	9	10	10	3.64E-01	Esophagus_Muscularis
ALCP	ENSG00000121067.17	SPOP	1.86	0.08	6.29E-02	0.00	0.01	3.05E-02	13	22	22	3.64E-01	Esophagus_Muscularis
ALCP	ENSG00000275557.1	RP11-353N4.6	1.86	0.03	6.30E-02	0.00	0.07	2.01E-07	5	22	22	3.65E-01	Esophagus_Muscularis
ALCP	ENSG00000154133.14	ROBO4	1.86	4.16	6.31E-02	0.00	0.03	1.26E-03	1	9	9	3.65E-01	Esophagus_Muscularis
ALCP	ENSG00000160392.13	C19orf47	-1.86	-0.04	6.32E-02	0.00	0.05	6.86E-06	10	17	17	3.65E-01	Esophagus_Muscularis
ALCP	ENSG00000260032.1	NORAD	1.86	0.13	6.34E-02	0.00	0.02	2.25E-03	6	14	14	3.66E-01	Esophagus_Muscularis
ALCP	ENSG00000166770.10	ZNF667-AS1	-1.86	-0.01	6.35E-02	0.02	0.25	1.28E-25	7	19	19	3.66E-01	Esophagus_Muscularis
ALCP	ENSG00000133103.16	COG6	-1.85	-0.03	6.36E-02	0.00	0.32	1.78E-35	20	58	58	3.67E-01	Esophagus_Muscularis
ALCP	ENSG00000135074.15	ADAM19	1.85	0.01	6.38E-02	0.02	0.19	1.01E-19	33	54	54	3.68E-01	Esophagus_Muscularis
ALCP	ENSG00000273038.2	RP11-479G22.8	-1.85	-0.05	6.39E-02	0.00	0.20	1.70E-20	7	24	24	3.68E-01	Esophagus_Muscularis
ALCP	ENSG00000144488.14	ESPNL	1.85	0.01	6.40E-02	0.08	0.66	1.05E-104	14	22	22	3.68E-01	Esophagus_Muscularis
ALCP	ENSG00000100321.14	SYNGR1	-1.85	-0.09	6.40E-02	0.00	0.04	9.63E-05	19	29	29	3.68E-01	Esophagus_Muscularis
ALCP	ENSG00000134046.11	MBD2	1.85	0.05	6.41E-02	0.00	0.02	1.54E-02	29	46	46	3.68E-01	Esophagus_Muscularis
ALCP	ENSG00000198498.9	TMA16	1.85	0.04	6.42E-02	0.00	0.08	2.62E-08	12	24	24	3.69E-01	Esophagus_Muscularis
ALCP	ENSG00000204536.13	CCHCR1	1.85	0.01	6.43E-02	0.02	0.37	1.03E-42	35	66	66	3.69E-01	Esophagus_Muscularis
ALCP	ENSG00000157833.12	GAREM2	1.85	0.01	6.44E-02	0.02	0.16	3.95E-16	39	57	57	3.69E-01	Esophagus_Muscularis
ALCP	ENSG00000260259.1	LINC02166	1.85	0.01	6.44E-02	0.02	0.05	7.45E-06	19	36	36	3.69E-01	Esophagus_Muscularis
ALCP	ENSG00000113068.9	PFDN1	1.85	0.01	6.44E-02	0.02	0.27	3.74E-29	31	45	45	3.69E-01	Esophagus_Muscularis
ALCP	ENSG00000115902.10	SLC1A4	1.85	0.02	6.46E-02	0.01	0.15	1.06E-15	12	15	15	3.69E-01	Esophagus_Muscularis
ALCP	ENSG00000075399.13	VPS9D1	-1.85	-0.05	6.47E-02	0.00	0.12	1.04E-11	6	17	17	3.70E-01	Esophagus_Muscularis
ALCP	ENSG00000268658.5	LINC00664	-1.85	-0.01	6.48E-02	0.02	0.07	6.56E-08	19	34	34	3.70E-01	Esophagus_Muscularis
ALCP	ENSG00000177103.13	DSCAML1	-1.85	-0.03	6.48E-02	0.00	0.16	8.42E-17	8	26	26	3.70E-01	Esophagus_Muscularis
ALCP	ENSG00000196458.10	ZNF605	-1.85	-0.19	6.49E-02	0.00	0.38	6.55E-44	5	35	35	3.70E-01	Esophagus_Muscularis
ALCP	ENSG00000163935.13	SFMBT1	-1.84	-0.03	6.51E-02	0.00	0.06	4.71E-07	14	15	15	3.71E-01	Esophagus_Muscularis
ALCP	ENSG00000138834.12	MAPK8IP3	-1.84	-0.07	6.52E-02	0.00	0.05	9.60E-06	28	82	82	3.71E-01	Esophagus_Muscularis
ALCP	ENSG00000110076.18	NRXN2	1.84	0.05	6.52E-02	0.00	0.16	7.91E-17	10	28	28	3.71E-01	Esophagus_Muscularis
ALCP	ENSG00000123096.11	SSPN	1.84	0.03	6.52E-02	0.00	0.08	1.38E-08	22	47	47	3.71E-01	Esophagus_Muscularis
ALCP	ENSG00000189362.11	NEMP2	1.84	0.05	6.52E-02	0.00	0.03	1.40E-03	12	19	19	3.71E-01	Esophagus_Muscularis
ALCP	ENSG00000124570.17	SERPINB6	1.84	0.05	6.53E-02	0.00	0.11	2.33E-11	22	61	61	3.71E-01	Esophagus_Muscularis
ALCP	ENSG00000198771.10	RCSD1	-1.84	-0.02	6.54E-02	0.01	0.20	1.93E-21	25	56	56	3.71E-01	Esophagus_Muscularis
ALCP	ENSG00000155508.13	CNOT8	-1.84	-0.08	6.55E-02	0.00	0.10	9.52E-11	6	12	12	3.71E-01	Esophagus_Muscularis
ALCP	ENSG00000171747.8	LGALS4	-1.84	-0.03	6.56E-02	0.00	0.05	1.01E-05	3	5	5	3.71E-01	Esophagus_Muscularis
ALCP	ENSG00000133275.15	CSNK1G2	1.84	0.22	6.58E-02	0.00	0.09	4.54E-09	4	13	13	3.72E-01	Esophagus_Muscularis
ALCP	ENSG00000042493.15	CAPG	1.84	0.02	6.59E-02	0.01	0.33	7.23E-37	14	40	40	3.72E-01	Esophagus_Muscularis
ALCP	ENSG00000127084.17	FGD3	1.84	0.02	6.60E-02	0.01	0.13	1.84E-13	10	15	15	3.73E-01	Esophagus_Muscularis
ALCP	ENSG00000071575.11	TRIB2	-1.84	-0.23	6.61E-02	0.00	0.03	1.02E-03	2	9	9	3.73E-01	Esophagus_Muscularis
ALCP	ENSG00000164587.11	RPS14	-1.84	-0.03	6.61E-02	0.00	0.12	3.01E-12	18	37	37	3.73E-01	Esophagus_Muscularis
ALCP	ENSG00000255587.7	RAB44	-1.84	-0.04	6.62E-02	0.00	0.06	3.56E-06	10	15	15	3.73E-01	Esophagus_Muscularis
ALCP	ENSG00000106070.17	GRB10	-1.84	-0.04	6.62E-02	0.00	0.02	3.06E-03	24	37	37	3.73E-01	Esophagus_Muscularis
ALCP	ENSG00000166960.16	CCDC178	1.84	0.13	6.64E-02	0.00	0.02	1.22E-02	46	51	51	3.74E-01	Esophagus_Muscularis
ALCP	ENSG00000088038.17	CNOT3	-1.84	-0.09	6.64E-02	0.00	0.05	2.15E-05	5	11	11	3.74E-01	Esophagus_Muscularis
ALCP	ENSG00000042445.13	RETSAT	1.84	0.05	6.65E-02	0.00	0.14	1.29E-14	18	41	41	3.74E-01	Esophagus_Muscularis
ALCP	ENSG00000120539.14	MASTL	-1.84	0.00	6.65E-02	0.12	0.51	2.15E-66	49	49	49	3.74E-01	Esophagus_Muscularis
ALCP	ENSG00000273008.1	RP11-351D16.3	-1.83	-0.02	6.65E-02	0.01	0.08	2.19E-08	13	21	21	3.74E-01	Esophagus_Muscularis
ALCP	ENSG00000204839.8	MROH6	-1.83	-0.01	6.66E-02	0.02	0.27	4.37E-28	16	57	57	3.74E-01	Esophagus_Muscularis
ALCP	ENSG00000188659.9	SAXO2	-1.83	0.00	6.67E-02	0.11	0.35	3.98E-43	20	26	26	3.74E-01	Esophagus_Muscularis
ALCP	ENSG00000173436.13	MINOS1	-1.83	-0.07	6.70E-02	0.00	0.01	3.51E-02	20	44	44	3.75E-01	Esophagus_Muscularis
ALCP	ENSG00000122512.14	PMS2	-1.83	-0.01	6.70E-02	0.03	0.30	9.81E-33	16	42	42	3.75E-01	Esophagus_Muscularis
ALCP	ENSG00000175166.16	PSMD2	1.83	0.07	6.70E-02	0.00	0.10	3.65E-10	5	10	10	3.75E-01	Esophagus_Muscularis
ALCP	ENSG00000122729.18	ACO1	1.83	0.08	6.70E-02	0.00	0.16	9.51E-17	9	47	47	3.75E-01	Esophagus_Muscularis
ALCP	ENSG00000197622.12	CDC42SE1	1.83	0.15	6.72E-02	0.00	0.07	3.37E-07	4	15	15	3.75E-01	Esophagus_Muscularis
ALCP	ENSG00000263603.1	CTD-2349P21.5	1.83	0.03	6.72E-02	0.00	0.04	1.38E-04	5	11	11	3.75E-01	Esophagus_Muscularis
ALCP	ENSG00000180113.15	TDRD6	1.83	0.01	6.76E-02	0.13	0.55	3.27E-78	13	20	20	3.77E-01	Esophagus_Muscularis
ALCP	ENSG00000184056.14	VPS33B	-1.83	-0.04	6.76E-02	0.00	0.08	3.47E-08	6	17	17	3.77E-01	Esophagus_Muscularis
ALCP	ENSG00000106258.13	CYP3A5	1.83	0.01	6.77E-02	0.02	0.13	6.16E-13	11	11	11	3.77E-01	Esophagus_Muscularis
ALCP	ENSG00000245149.3	RNF139-AS1	-1.83	-0.05	6.78E-02	0.00	0.05	4.63E-06	4	8	8	3.77E-01	Esophagus_Muscularis
ALCP	ENSG00000198399.14	ITSN2	1.83	0.03	6.78E-02	0.00	0.02	1.45E-02	45	69	69	3.77E-01	Esophagus_Muscularis
ALCP	ENSG00000188372.14	ZP3	1.83	0.01	6.79E-02	0.09	0.61	4.65E-91	17	32	32	3.77E-01	Esophagus_Muscularis
ALCP	ENSG00000088448.14	ANKRD10	-1.82	-0.05	6.80E-02	0.00	0.01	4.76E-02	12	17	17	3.78E-01	Esophagus_Muscularis
ALCP	ENSG00000066136.20	NFYC	1.82	0.02	6.81E-02	0.01	0.09	5.03E-09	47	94	94	3.78E-01	Esophagus_Muscularis
ALCP	ENSG00000145284.11	SCD5	-1.82	-0.03	6.82E-02	0.00	0.02	3.47E-03	41	51	51	3.79E-01	Esophagus_Muscularis
ALCP	ENSG00000187607.15	ZNF286A	1.82	0.04	6.84E-02	0.00	0.06	6.34E-07	9	14	14	3.79E-01	Esophagus_Muscularis
ALCP	ENSG00000156170.12	NDUFAF6	1.82	0.05	6.88E-02	0.00	0.04	4.17E-05	8	12	12	3.81E-01	Esophagus_Muscularis
ALCP	ENSG00000070950.9	RAD18	1.82	0.01	6.88E-02	0.02	0.15	5.53E-15	26	35	35	3.81E-01	Esophagus_Muscularis
ALCP	ENSG00000099783.11	HNRNPM	1.82	0.60	6.88E-02	0.00	0.02	1.63E-02	1	3	3	3.81E-01	Esophagus_Muscularis
ALCP	ENSG00000168546.10	GFRA2	-1.82	-0.01	6.89E-02	0.07	0.43	3.39E-52	19	34	34	3.81E-01	Esophagus_Muscularis
ALCP	ENSG00000162729.13	IGSF8	-1.82	-0.16	6.89E-02	0.00	0.12	1.35E-12	3	18	18	3.81E-01	Esophagus_Muscularis
ALCP	ENSG00000269892.1	RP4-761J14.10	1.82	0.04	6.89E-02	0.00	0.03	1.01E-03	9	43	43	3.81E-01	Esophagus_Muscularis
ALCP	ENSG00000169313.9	P2RY12	1.82	0.03	6.91E-02	0.01	0.14	1.18E-13	5	18	18	3.81E-01	Esophagus_Muscularis
ALCP	ENSG00000135596.17	MICAL1	1.82	0.02	6.91E-02	0.01	0.11	4.52E-12	19	34	34	3.81E-01	Esophagus_Muscularis
ALCP	ENSG00000081923.11	ATP8B1	1.82	0.05	6.92E-02	0.00	0.03	1.72E-03	16	36	36	3.81E-01	Esophagus_Muscularis
ALCP	ENSG00000139971.15	C14orf37	-1.82	-0.05	6.92E-02	0.00	0.19	7.96E-19	6	24	24	3.81E-01	Esophagus_Muscularis
ALCP	ENSG00000173145.11	NOC3L	-1.82	-0.01	6.94E-02	0.02	0.22	5.42E-23	17	30	30	3.81E-01	Esophagus_Muscularis
ALCP	ENSG00000185324.21	CDK10	1.82	0.05	6.94E-02	0.00	0.45	5.48E-56	12	34	34	3.81E-01	Esophagus_Muscularis
ALCP	ENSG00000124440.15	HIF3A	-1.82	-0.03	6.95E-02	0.00	0.09	4.69E-09	10	16	16	3.82E-01	Esophagus_Muscularis
ALCP	ENSG00000243819.4	RN7SL832P	-1.81	-0.09	6.96E-02	0.00	0.09	3.48E-09	5	14	14	3.82E-01	Esophagus_Muscularis
ALCP	ENSG00000221838.9	AP4M1	-1.81	-0.01	6.96E-02	0.04	0.37	1.84E-42	10	27	27	3.82E-01	Esophagus_Muscularis
ALCP	ENSG00000088053.11	GP6	1.81	0.02	7.01E-02	0.01	0.06	2.18E-06	5	8	8	3.84E-01	Esophagus_Muscularis
ALCP	ENSG00000014138.8	POLA2	-1.81	-0.05	7.02E-02	0.00	0.03	2.99E-04	7	8	8	3.84E-01	Esophagus_Muscularis
ALCP	ENSG00000117410.13	ATP6V0B	1.81	0.05	7.02E-02	0.00	0.04	2.16E-04	11	17	17	3.84E-01	Esophagus_Muscularis
ALCP	ENSG00000229833.9	PET100	1.81	0.06	7.02E-02	0.00	0.04	6.54E-05	2	4	4	3.84E-01	Esophagus_Muscularis
ALCP	ENSG00000180992.6	MRPL14	1.81	0.05	7.03E-02	0.00	0.13	3.89E-13	24	46	46	3.84E-01	Esophagus_Muscularis
ALCP	ENSG00000134256.12	CD101	1.81	0.04	7.03E-02	0.00	0.09	1.44E-09	9	23	23	3.84E-01	Esophagus_Muscularis
ALCP	ENSG00000003249.13	DBNDD1	-1.81	-0.01	7.04E-02	0.03	0.19	5.97E-20	30	58	58	3.84E-01	Esophagus_Muscularis
ALCP	ENSG00000109265.13	KIAA1211	-1.81	-0.03	7.04E-02	0.00	0.05	1.84E-05	23	63	63	3.84E-01	Esophagus_Muscularis
ALCP	ENSG00000166974.12	MAPRE2	-1.81	-0.03	7.05E-02	0.01	0.10	4.39E-10	18	21	21	3.84E-01	Esophagus_Muscularis
ALCP	ENSG00000196576.14	PLXNB2	-1.81	-0.04	7.07E-02	0.00	0.04	3.67E-05	4	26	26	3.85E-01	Esophagus_Muscularis
ALCP	ENSG00000101213.6	PTK6	-1.81	-0.06	7.08E-02	0.00	0.11	9.03E-11	8	19	19	3.85E-01	Esophagus_Muscularis
ALCP	ENSG00000164296.6	TIGD6	-1.80	-0.08	7.12E-02	0.00	0.08	1.64E-08	6	13	13	3.87E-01	Esophagus_Muscularis
ALCP	ENSG00000204922.4	UQCC3	1.80	0.03	7.13E-02	0.00	0.05	1.44E-05	4	9	9	3.87E-01	Esophagus_Muscularis
ALCP	ENSG00000196993.8	NPIPB9	1.80	0.01	7.14E-02	0.06	0.17	1.44E-17	10	12	12	3.87E-01	Esophagus_Muscularis
ALCP	ENSG00000148482.11	SLC39A12	1.80	0.03	7.14E-02	0.01	0.08	4.57E-08	8	25	25	3.87E-01	Esophagus_Muscularis
ALCP	ENSG00000160796.16	NBEAL2	1.80	0.05	7.14E-02	0.00	0.13	1.95E-13	5	19	19	3.87E-01	Esophagus_Muscularis
ALCP	ENSG00000122882.10	ECD	1.80	0.03	7.16E-02	0.00	0.03	3.02E-04	30	38	38	3.88E-01	Esophagus_Muscularis
ALCP	ENSG00000172081.13	MOB3A	1.80	0.06	7.16E-02	0.00	0.07	7.92E-08	8	20	20	3.88E-01	Esophagus_Muscularis
ALCP	ENSG00000186184.16	POLR1D	-1.80	-0.01	7.17E-02	0.02	0.26	2.56E-28	10	17	17	3.88E-01	Esophagus_Muscularis
ALCP	ENSG00000143155.12	TIPRL	1.80	0.09	7.18E-02	0.00	0.04	7.79E-05	2	3	3	3.88E-01	Esophagus_Muscularis
ALCP	ENSG00000141562.17	NARF	1.80	0.01	7.18E-02	0.02	0.33	3.26E-37	11	14	14	3.88E-01	Esophagus_Muscularis
ALCP	ENSG00000103932.11	RPAP1	1.80	0.01	7.19E-02	0.03	0.36	1.70E-41	9	11	11	3.88E-01	Esophagus_Muscularis
ALCP	ENSG00000183248.11	PRR36	1.80	0.04	7.19E-02	0.00	0.01	1.95E-02	22	37	37	3.88E-01	Esophagus_Muscularis
ALCP	ENSG00000272636.3	DOC2B	-1.80	-0.05	7.20E-02	0.00	0.08	1.74E-08	8	26	26	3.88E-01	Esophagus_Muscularis
ALCP	ENSG00000274395.1	RP11-554D14.8	-1.80	-0.16	7.20E-02	0.00	0.04	5.95E-05	2	5	5	3.88E-01	Esophagus_Muscularis
ALCP	ENSG00000009844.15	VTA1	1.80	0.05	7.21E-02	0.00	0.04	9.45E-05	14	20	20	3.88E-01	Esophagus_Muscularis
ALCP	ENSG00000214160.9	ALG3	1.80	0.06	7.21E-02	0.00	0.01	2.06E-02	8	11	11	3.88E-01	Esophagus_Muscularis
ALCP	ENSG00000115107.19	STEAP3	1.80	0.03	7.22E-02	0.00	0.11	3.96E-11	17	29	29	3.88E-01	Esophagus_Muscularis
ALCP	ENSG00000140718.20	FTO	-1.80	-1.00	7.23E-02	0.00	0.02	2.02E-03	1	5	5	3.88E-01	Esophagus_Muscularis
ALCP	ENSG00000138182.14	KIF20B	-1.80	-0.07	7.23E-02	0.00	0.02	2.79E-03	3	18	18	3.88E-01	Esophagus_Muscularis
ALCP	ENSG00000077380.15	DYNC1I2	-1.80	-0.09	7.25E-02	0.00	0.02	5.34E-03	11	36	36	3.89E-01	Esophagus_Muscularis
ALCP	ENSG00000179855.5	GIPC3	1.80	0.11	7.25E-02	0.00	0.09	2.22E-09	6	14	14	3.89E-01	Esophagus_Muscularis
ALCP	ENSG00000100281.13	HMGXB4	-1.80	-0.13	7.26E-02	0.00	0.07	1.72E-07	6	12	12	3.89E-01	Esophagus_Muscularis
ALCP	ENSG00000187994.13	RINL	-1.79	-0.07	7.27E-02	0.00	0.01	2.88E-02	9	17	17	3.89E-01	Esophagus_Muscularis
ALCP	ENSG00000183955.12	KMT5A	1.79	0.03	7.27E-02	0.00	0.07	1.59E-07	15	19	19	3.89E-01	Esophagus_Muscularis
ALCP	ENSG00000171217.5	CLDN20	-1.79	-0.02	7.27E-02	0.01	0.03	1.63E-03	17	29	29	3.89E-01	Esophagus_Muscularis
ALCP	ENSG00000245556.2	SCAMP1-AS1	1.79	0.08	7.30E-02	0.00	0.07	4.81E-07	4	11	11	3.90E-01	Esophagus_Muscularis
ALCP	ENSG00000066926.10	FECH	1.79	0.03	7.30E-02	0.00	0.12	3.28E-12	10	13	13	3.90E-01	Esophagus_Muscularis
ALCP	ENSG00000156269.4	NAA11	1.79	0.03	7.32E-02	0.00	0.03	2.40E-04	7	27	27	3.91E-01	Esophagus_Muscularis
ALCP	ENSG00000135164.18	DMTF1	1.79	0.04	7.33E-02	0.00	0.11	7.88E-12	7	11	11	3.91E-01	Esophagus_Muscularis
ALCP	ENSG00000177981.10	ASB8	1.79	0.05	7.37E-02	0.00	0.02	4.30E-03	25	39	39	3.93E-01	Esophagus_Muscularis
ALCP	ENSG00000115415.18	STAT1	-1.79	-0.04	7.38E-02	0.00	0.01	2.46E-02	8	34	34	3.93E-01	Esophagus_Muscularis
ALCP	ENSG00000131351.14	HAUS8	1.79	0.02	7.39E-02	0.00	0.05	9.62E-06	10	13	13	3.94E-01	Esophagus_Muscularis
ALCP	ENSG00000164114.18	MAP9	-1.79	-6.65	7.42E-02	0.00	0.02	7.86E-03	1	4	4	3.94E-01	Esophagus_Muscularis
ALCP	ENSG00000203279.3	RP11-498P14.5	1.79	0.01	7.42E-02	0.04	0.17	3.84E-17	17	31	31	3.94E-01	Esophagus_Muscularis
ALCP	ENSG00000104691.14	UBXN8	-1.79	-0.19	7.42E-02	0.00	0.02	1.51E-02	3	10	10	3.94E-01	Esophagus_Muscularis
ALCP	ENSG00000106565.17	TMEM176B	1.78	0.04	7.43E-02	0.00	0.15	5.93E-16	9	28	28	3.95E-01	Esophagus_Muscularis
ALCP	ENSG00000204287.13	HLA-DRA	1.78	0.02	7.46E-02	0.01	0.06	2.36E-06	34	38	38	3.96E-01	Esophagus_Muscularis
ALCP	ENSG00000122696.13	SLC25A51	-1.78	-0.01	7.47E-02	0.04	0.37	6.35E-42	21	41	41	3.96E-01	Esophagus_Muscularis
ALCP	ENSG00000177732.8	SOX12	-1.78	-0.11	7.49E-02	0.00	0.01	3.61E-02	3	8	8	3.97E-01	Esophagus_Muscularis
ALCP	ENSG00000114405.10	C3orf14	1.78	0.06	7.49E-02	0.00	0.16	4.84E-16	3	16	16	3.97E-01	Esophagus_Muscularis
ALCP	ENSG00000135845.9	PIGC	1.78	0.06	7.52E-02	0.00	0.04	2.13E-04	9	19	19	3.98E-01	Esophagus_Muscularis
ALCP	ENSG00000143156.13	NME7	-1.78	-0.02	7.53E-02	0.01	0.48	3.83E-61	12	58	58	3.98E-01	Esophagus_Muscularis
ALCP	ENSG00000196616.13	ADH1B	1.78	0.04	7.54E-02	0.00	0.01	4.45E-02	37	54	54	3.98E-01	Esophagus_Muscularis
ALCP	ENSG00000107372.12	ZFAND5	-1.78	-0.05	7.54E-02	0.00	0.08	2.50E-08	9	14	14	3.98E-01	Esophagus_Muscularis
ALCP	ENSG00000184402.14	SS18L1	1.78	0.05	7.55E-02	0.00	0.12	5.61E-12	18	49	49	3.98E-01	Esophagus_Muscularis
ALCP	ENSG00000021826.14	CPS1	-1.78	-0.04	7.55E-02	0.00	0.06	1.34E-06	12	17	17	3.98E-01	Esophagus_Muscularis
ALCP	ENSG00000105486.13	LIG1	1.78	0.01	7.55E-02	0.02	0.16	1.07E-16	10	23	23	3.98E-01	Esophagus_Muscularis
ALCP	ENSG00000041988.15	THAP3	1.78	0.02	7.56E-02	0.01	0.13	6.60E-13	7	10	10	3.98E-01	Esophagus_Muscularis
ALCP	ENSG00000239697.10	TNFSF12	1.78	0.07	7.56E-02	0.00	0.22	4.39E-22	5	21	21	3.98E-01	Esophagus_Muscularis
ALCP	ENSG00000011275.18	RNF216	-1.77	-0.03	7.60E-02	0.00	0.06	9.11E-07	12	24	24	4.00E-01	Esophagus_Muscularis
ALCP	ENSG00000164761.8	TNFRSF11B	-1.77	-0.03	7.61E-02	0.00	0.03	1.82E-03	12	17	17	4.00E-01	Esophagus_Muscularis
ALCP	ENSG00000078900.14	TP73	1.77	0.05	7.62E-02	0.00	0.03	9.24E-04	2	3	3	4.00E-01	Esophagus_Muscularis
ALCP	ENSG00000187122.16	SLIT1	1.77	0.01	7.62E-02	0.07	0.31	2.67E-33	15	15	15	4.00E-01	Esophagus_Muscularis
ALCP	ENSG00000204525.16	HLA-C	1.77	0.01	7.63E-02	0.02	0.51	2.58E-65	27	45	45	4.00E-01	Esophagus_Muscularis
ALCP	ENSG00000117533.14	VAMP4	-1.77	-0.09	7.64E-02	0.00	0.01	2.60E-02	16	25	25	4.00E-01	Esophagus_Muscularis
ALCP	ENSG00000085719.12	CPNE3	-1.77	-0.03	7.64E-02	0.00	0.07	5.64E-08	27	35	35	4.00E-01	Esophagus_Muscularis
ALCP	ENSG00000167395.10	ZNF646	-1.77	-0.03	7.65E-02	0.00	0.03	1.89E-03	28	35	35	4.00E-01	Esophagus_Muscularis
ALCP	ENSG00000089123.15	TASP1	1.77	0.07	7.65E-02	0.00	0.06	6.69E-07	10	24	24	4.00E-01	Esophagus_Muscularis
ALCP	ENSG00000103202.12	NME4	-1.77	-0.04	7.68E-02	0.00	0.30	3.34E-32	8	19	19	4.01E-01	Esophagus_Muscularis
ALCP	ENSG00000121749.15	TBC1D15	1.77	0.26	7.69E-02	0.00	0.03	1.39E-03	17	30	30	4.01E-01	Esophagus_Muscularis
ALCP	ENSG00000070731.10	ST6GALNAC2	-1.77	-0.03	7.69E-02	0.00	0.23	2.08E-23	13	25	25	4.01E-01	Esophagus_Muscularis
ALCP	ENSG00000240219.1	RP11-430C7.5	1.77	0.01	7.70E-02	0.02	0.09	1.12E-09	46	85	85	4.02E-01	Esophagus_Muscularis
ALCP	ENSG00000180332.6	KCTD4	1.77	0.01	7.71E-02	0.02	0.08	2.78E-08	28	52	52	4.02E-01	Esophagus_Muscularis
ALCP	ENSG00000115604.10	IL18R1	-1.77	-0.02	7.72E-02	0.00	0.09	5.74E-09	39	50	50	4.02E-01	Esophagus_Muscularis
ALCP	ENSG00000196247.11	ZNF107	-1.77	0.00	7.73E-02	0.12	0.41	1.28E-49	21	27	27	4.03E-01	Esophagus_Muscularis
ALCP	ENSG00000204248.10	COL11A2	1.77	0.04	7.74E-02	0.00	0.02	1.00E-02	8	9	9	4.03E-01	Esophagus_Muscularis
ALCP	ENSG00000265808.3	SEC22B	1.77	0.07	7.74E-02	0.00	0.09	2.01E-09	4	18	18	4.03E-01	Esophagus_Muscularis
ALCP	ENSG00000119203.13	CPSF3	1.76	0.04	7.78E-02	0.00	0.04	7.71E-05	16	36	36	4.04E-01	Esophagus_Muscularis
ALCP	ENSG00000104447.12	TRPS1	1.76	0.15	7.78E-02	0.00	0.02	2.55E-03	5	10	10	4.04E-01	Esophagus_Muscularis
ALCP	ENSG00000152207.7	CYSLTR2	-1.76	-0.05	7.78E-02	0.00	0.02	8.24E-03	3	3	3	4.04E-01	Esophagus_Muscularis
ALCP	ENSG00000103653.16	CSK	1.76	0.12	7.79E-02	0.00	0.02	9.78E-03	8	13	13	4.04E-01	Esophagus_Muscularis
ALCP	ENSG00000146054.17	TRIM7	-1.76	-0.03	7.80E-02	0.01	0.32	1.18E-34	6	17	17	4.04E-01	Esophagus_Muscularis
ALCP	ENSG00000116062.14	MSH6	-1.76	-0.06	7.81E-02	0.00	0.09	6.43E-09	17	32	32	4.04E-01	Esophagus_Muscularis
ALCP	ENSG00000117133.10	RPF1	1.76	0.06	7.82E-02	0.00	0.04	1.52E-04	20	39	39	4.05E-01	Esophagus_Muscularis
ALCP	ENSG00000180543.4	TSPYL5	-1.76	-0.02	7.83E-02	0.01	0.18	1.23E-18	12	17	17	4.05E-01	Esophagus_Muscularis
ALCP	ENSG00000138757.14	G3BP2	-1.76	-0.15	7.84E-02	0.00	0.09	1.65E-09	14	28	28	4.05E-01	Esophagus_Muscularis
ALCP	ENSG00000272097.1	RP11-421M1.8	1.76	0.02	7.84E-02	0.00	0.11	3.57E-11	35	62	62	4.05E-01	Esophagus_Muscularis
ALCP	ENSG00000083099.10	LYRM2	-1.76	-0.03	7.85E-02	0.00	0.22	1.23E-22	16	29	29	4.05E-01	Esophagus_Muscularis
ALCP	ENSG00000119906.11	SLF2	-1.76	-0.07	7.85E-02	0.00	0.01	2.07E-02	5	10	10	4.05E-01	Esophagus_Muscularis
ALCP	ENSG00000250596.1	RP11-440I14.2	1.76	0.01	7.87E-02	0.08	0.34	2.13E-37	13	28	28	4.05E-01	Esophagus_Muscularis
ALCP	ENSG00000133818.13	RRAS2	-1.76	-0.03	7.91E-02	0.00	0.08	9.16E-09	12	23	23	4.07E-01	Esophagus_Muscularis
ALCP	ENSG00000246523.7	RP11-736K20.6	1.76	0.03	7.92E-02	0.00	0.07	2.40E-07	3	6	6	4.08E-01	Esophagus_Muscularis
ALCP	ENSG00000181638.17	ZFP41	1.75	0.30	7.94E-02	0.00	0.03	3.27E-04	1	5	5	4.08E-01	Esophagus_Muscularis
ALCP	ENSG00000070019.4	GUCY2C	-1.75	-0.17	7.94E-02	0.00	0.09	4.44E-09	2	17	17	4.08E-01	Esophagus_Muscularis
ALCP	ENSG00000185658.13	BRWD1	-1.75	-976.96	7.95E-02	0.00	0.04	1.02E-04	1	15	15	4.08E-01	Esophagus_Muscularis
ALCP	ENSG00000169432.14	SCN9A	1.75	0.06	7.95E-02	0.00	0.03	1.27E-03	4	8	8	4.08E-01	Esophagus_Muscularis
ALCP	ENSG00000139187.9	KLRG1	1.75	0.17	7.96E-02	0.00	0.11	6.00E-11	1	33	33	4.09E-01	Esophagus_Muscularis
ALCP	ENSG00000132600.16	PRMT7	-1.75	-0.01	7.97E-02	0.05	0.44	3.09E-53	24	32	32	4.09E-01	Esophagus_Muscularis
ALCP	ENSG00000179115.10	FARSA	1.75	0.03	7.98E-02	0.00	0.06	1.90E-07	9	10	10	4.09E-01	Esophagus_Muscularis
ALCP	ENSG00000160191.17	PDE9A	-1.75	-0.02	7.98E-02	0.01	0.13	1.02E-13	12	27	27	4.09E-01	Esophagus_Muscularis
ALCP	ENSG00000048405.9	ZNF800	1.75	0.05	8.01E-02	0.00	0.05	2.37E-05	21	29	29	4.10E-01	Esophagus_Muscularis
ALCP	ENSG00000196792.11	STRN3	-1.75	-0.03	8.02E-02	0.00	0.12	4.33E-12	4	6	6	4.10E-01	Esophagus_Muscularis
ALCP	ENSG00000111716.12	LDHB	1.75	0.15	8.04E-02	0.00	0.01	2.51E-02	8	16	16	4.11E-01	Esophagus_Muscularis
ALCP	ENSG00000106635.7	BCL7B	-1.75	-0.02	8.04E-02	0.01	0.10	3.29E-10	29	55	55	4.11E-01	Esophagus_Muscularis
ALCP	ENSG00000155636.14	RBM45	1.75	0.21	8.05E-02	0.00	0.01	4.09E-02	13	18	18	4.11E-01	Esophagus_Muscularis
ALCP	ENSG00000124784.8	RIOK1	1.75	0.03	8.06E-02	0.00	0.07	1.48E-07	12	14	14	4.11E-01	Esophagus_Muscularis
ALCP	ENSG00000087510.6	TFAP2C	1.75	0.04	8.06E-02	0.00	0.05	2.50E-05	3	4	4	4.11E-01	Esophagus_Muscularis
ALCP	ENSG00000138400.12	MDH1B	1.75	0.04	8.06E-02	0.00	0.08	4.62E-08	23	29	29	4.11E-01	Esophagus_Muscularis
ALCP	ENSG00000008838.19	MED24	-1.75	-0.07	8.08E-02	0.00	0.26	4.97E-28	4	12	12	4.11E-01	Esophagus_Muscularis
ALCP	ENSG00000184949.15	FAM227A	-1.75	-0.04	8.09E-02	0.00	0.15	6.24E-15	6	16	16	4.12E-01	Esophagus_Muscularis
ALCP	ENSG00000137574.10	TGS1	1.75	0.05	8.10E-02	0.00	0.04	1.17E-04	52	87	87	4.12E-01	Esophagus_Muscularis
ALCP	ENSG00000124006.14	OBSL1	1.75	0.16	8.10E-02	0.00	0.05	1.06E-05	9	22	22	4.12E-01	Esophagus_Muscularis
ALCP	ENSG00000165985.9	C1QL3	1.74	0.00	8.11E-02	0.31	0.60	4.59E-90	8	17	17	4.12E-01	Esophagus_Muscularis
ALCP	ENSG00000243480.7	AMY2A	1.74	0.06	8.11E-02	0.00	0.04	9.68E-05	13	26	26	4.12E-01	Esophagus_Muscularis
ALCP	ENSG00000175643.8	RMI2	1.74	0.01	8.13E-02	0.09	0.53	5.71E-71	24	34	34	4.12E-01	Esophagus_Muscularis
ALCP	ENSG00000247982.6	LINC00926	-1.74	-0.02	8.14E-02	0.00	0.40	8.68E-47	19	49	49	4.12E-01	Esophagus_Muscularis
ALCP	ENSG00000165458.13	INPPL1	1.74	0.21	8.14E-02	0.00	0.03	8.14E-04	17	37	37	4.12E-01	Esophagus_Muscularis
ALCP	ENSG00000024526.16	DEPDC1	1.74	0.04	8.15E-02	0.00	0.02	1.22E-02	7	27	27	4.12E-01	Esophagus_Muscularis
ALCP	ENSG00000180011.6	ZADH2	-1.74	-0.01	8.15E-02	0.02	0.24	7.00E-26	45	82	82	4.12E-01	Esophagus_Muscularis
ALCP	ENSG00000196705.8	ZNF431	1.74	0.05	8.17E-02	0.00	0.04	4.01E-05	15	32	32	4.13E-01	Esophagus_Muscularis
ALCP	ENSG00000240771.6	ARHGEF25	1.74	0.02	8.20E-02	0.00	0.07	5.46E-07	6	10	10	4.14E-01	Esophagus_Muscularis
ALCP	ENSG00000011590.13	ZBTB32	-1.74	-0.01	8.20E-02	0.06	0.24	4.70E-26	8	10	10	4.14E-01	Esophagus_Muscularis
ALCP	ENSG00000124209.3	RAB22A	-1.74	-0.10	8.21E-02	0.00	0.05	2.02E-05	1	7	7	4.14E-01	Esophagus_Muscularis
ALCP	ENSG00000196482.16	ESRRG	-1.74	-0.05	8.22E-02	0.00	0.07	2.06E-07	33	60	60	4.14E-01	Esophagus_Muscularis
ALCP	ENSG00000278376.1	RP11-158I9.8	1.74	0.01	8.23E-02	0.02	0.47	9.57E-59	11	24	24	4.14E-01	Esophagus_Muscularis
ALCP	ENSG00000065457.10	ADAT1	-1.74	0.00	8.25E-02	0.18	0.57	9.52E-80	21	30	30	4.15E-01	Esophagus_Muscularis
ALCP	ENSG00000163933.9	RFT1	1.74	0.00	8.26E-02	0.22	0.58	9.09E-83	23	31	31	4.15E-01	Esophagus_Muscularis
ALCP	ENSG00000091073.19	DTX2	1.74	0.03	8.27E-02	0.00	0.09	1.50E-09	15	23	23	4.16E-01	Esophagus_Muscularis
ALCP	ENSG00000167065.13	DUSP18	1.74	0.02	8.27E-02	0.00	0.02	2.32E-03	9	14	14	4.16E-01	Esophagus_Muscularis
ALCP	ENSG00000164828.17	SUN1	1.73	0.28	8.29E-02	0.00	0.07	1.94E-07	4	10	10	4.16E-01	Esophagus_Muscularis
ALCP	ENSG00000176402.5	GJC3	-1.73	-0.02	8.29E-02	0.00	0.05	2.81E-05	13	21	21	4.16E-01	Esophagus_Muscularis
ALCP	ENSG00000184601.10	C14orf180	-1.73	-0.02	8.31E-02	0.01	0.02	5.51E-03	29	64	64	4.17E-01	Esophagus_Muscularis
ALCP	ENSG00000141013.16	GAS8	-1.73	-0.03	8.31E-02	0.00	0.33	1.38E-37	3	14	14	4.17E-01	Esophagus_Muscularis
ALCP	ENSG00000159228.12	CBR1	1.73	0.02	8.33E-02	0.01	0.09	1.25E-09	10	18	18	4.17E-01	Esophagus_Muscularis
ALCP	ENSG00000205362.11	MT1A	1.73	0.05	8.33E-02	0.00	0.09	2.73E-09	7	18	18	4.17E-01	Esophagus_Muscularis
ALCP	ENSG00000073584.18	SMARCE1	1.73	0.02	8.35E-02	0.01	0.29	2.34E-31	20	22	22	4.18E-01	Esophagus_Muscularis
ALCP	ENSG00000161653.10	NAGS	-1.73	-0.03	8.37E-02	0.00	0.06	2.54E-06	5	10	10	4.18E-01	Esophagus_Muscularis
ALCP	ENSG00000198242.13	RPL23A	1.73	0.03	8.41E-02	0.00	0.03	7.68E-04	19	42	42	4.20E-01	Esophagus_Muscularis
ALCP	ENSG00000251396.6	LINC01301	1.73	0.02	8.42E-02	0.01	0.03	5.73E-04	27	39	39	4.20E-01	Esophagus_Muscularis
ALCP	ENSG00000256053.7	APOPT1	-1.73	-0.57	8.42E-02	0.00	0.04	4.22E-05	3	9	9	4.20E-01	Esophagus_Muscularis
ALCP	ENSG00000183161.4	FANCF	-1.73	-0.03	8.42E-02	0.00	0.06	4.37E-06	15	45	45	4.20E-01	Esophagus_Muscularis
ALCP	ENSG00000107738.19	VSIR	1.73	0.09	8.43E-02	0.00	0.03	1.04E-03	10	27	27	4.20E-01	Esophagus_Muscularis
ALCP	ENSG00000115275.11	MOGS	-1.73	-0.01	8.43E-02	0.02	0.23	2.21E-24	33	52	52	4.20E-01	Esophagus_Muscularis
ALCP	ENSG00000249693.2	THEGL	-1.73	-0.01	8.44E-02	0.02	0.09	2.28E-09	8	15	15	4.20E-01	Esophagus_Muscularis
ALCP	ENSG00000133661.15	SFTPD	-1.73	-0.01	8.45E-02	0.09	0.49	3.28E-63	13	22	22	4.20E-01	Esophagus_Muscularis
ALCP	ENSG00000103852.12	TTC23	1.72	0.06	8.47E-02	0.00	0.05	1.84E-05	9	35	35	4.21E-01	Esophagus_Muscularis
ALCP	ENSG00000169169.14	CPT1C	-1.72	-0.03	8.48E-02	0.00	0.13	1.21E-13	17	44	44	4.21E-01	Esophagus_Muscularis
ALCP	ENSG00000115840.13	SLC25A12	1.72	0.07	8.49E-02	0.00	0.07	5.52E-08	16	24	24	4.21E-01	Esophagus_Muscularis
ALCP	ENSG00000196655.11	TRAPPC4	1.72	0.01	8.49E-02	0.08	0.51	9.21E-67	27	48	48	4.21E-01	Esophagus_Muscularis
ALCP	ENSG00000261353.1	CTA-14H9.5	-1.72	-0.02	8.50E-02	0.01	0.03	4.88E-04	36	38	38	4.21E-01	Esophagus_Muscularis
ALCP	ENSG00000198879.11	SFMBT2	1.72	0.02	8.50E-02	0.00	0.03	3.04E-04	27	42	42	4.21E-01	Esophagus_Muscularis
ALCP	ENSG00000178752.15	ERFE	-1.72	-0.01	8.51E-02	0.01	0.02	9.42E-03	26	59	59	4.21E-01	Esophagus_Muscularis
ALCP	ENSG00000160013.8	PTGIR	1.72	0.05	8.51E-02	0.00	0.01	4.62E-02	21	40	40	4.21E-01	Esophagus_Muscularis
ALCP	ENSG00000178927.17	C17orf62	1.72	1.27	8.55E-02	0.00	0.08	2.00E-08	2	9	9	4.23E-01	Esophagus_Muscularis
ALCP	ENSG00000137441.7	FGFBP2	1.72	0.02	8.56E-02	0.01	0.11	7.17E-11	8	27	27	4.23E-01	Esophagus_Muscularis
ALCP	ENSG00000083290.19	ULK2	1.72	0.04	8.57E-02	0.00	0.08	9.75E-09	4	17	17	4.23E-01	Esophagus_Muscularis
ALCP	ENSG00000140400.16	MAN2C1	-1.72	-0.01	8.61E-02	0.05	0.65	4.01E-103	20	27	27	4.25E-01	Esophagus_Muscularis
ALCP	ENSG00000167693.16	NXN	-1.72	-0.04	8.61E-02	0.00	0.26	3.69E-28	23	98	98	4.25E-01	Esophagus_Muscularis
ALCP	ENSG00000063046.17	EIF4B	1.72	0.02	8.63E-02	0.00	0.28	5.23E-30	36	41	41	4.26E-01	Esophagus_Muscularis
ALCP	ENSG00000167202.11	TBC1D2B	1.71	0.05	8.65E-02	0.00	0.05	7.18E-06	9	14	14	4.26E-01	Esophagus_Muscularis
ALCP	ENSG00000100197.20	CYP2D6	1.71	0.01	8.66E-02	0.01	0.19	6.23E-20	8	20	20	4.27E-01	Esophagus_Muscularis
ALCP	ENSG00000178075.19	GRAMD1C	1.71	0.06	8.71E-02	0.00	0.11	2.73E-11	10	17	17	4.29E-01	Esophagus_Muscularis
ALCP	ENSG00000112812.15	PRSS16	-1.71	-0.01	8.73E-02	0.02	0.10	1.03E-10	32	51	51	4.29E-01	Esophagus_Muscularis
ALCP	ENSG00000138459.8	SLC35A5	-1.71	-0.02	8.74E-02	0.01	0.14	1.11E-14	16	27	27	4.29E-01	Esophagus_Muscularis
ALCP	ENSG00000253764.1	RP11-439C15.4	1.71	0.02	8.74E-02	0.01	0.13	7.92E-14	8	11	11	4.29E-01	Esophagus_Muscularis
ALCP	ENSG00000124942.13	AHNAK	-1.71	-0.08	8.76E-02	0.00	0.04	6.33E-05	17	20	20	4.30E-01	Esophagus_Muscularis
ALCP	ENSG00000272275.1	RP11-791G15.2	-1.71	-0.01	8.77E-02	0.02	0.12	3.54E-12	13	24	24	4.30E-01	Esophagus_Muscularis
ALCP	ENSG00000102468.10	HTR2A	-1.71	-0.02	8.77E-02	0.01	0.10	1.74E-10	36	83	83	4.30E-01	Esophagus_Muscularis
ALCP	ENSG00000152219.4	ARL14EP	1.71	0.01	8.78E-02	0.03	0.32	8.99E-36	41	47	47	4.30E-01	Esophagus_Muscularis
ALCP	ENSG00000164919.10	COX6C	-1.71	-0.07	8.78E-02	0.00	0.01	1.78E-02	13	36	36	4.30E-01	Esophagus_Muscularis
ALCP	ENSG00000115828.15	QPCT	-1.71	-0.01	8.80E-02	0.01	0.04	1.96E-04	30	48	48	4.30E-01	Esophagus_Muscularis
ALCP	ENSG00000196139.13	AKR1C3	-1.71	-0.02	8.80E-02	0.01	0.09	2.42E-09	16	31	31	4.30E-01	Esophagus_Muscularis
ALCP	ENSG00000164080.13	RAD54L2	-1.71	-0.05	8.81E-02	0.00	0.09	1.31E-09	60	73	73	4.30E-01	Esophagus_Muscularis
ALCP	ENSG00000267198.1	RP11-798G7.6	-1.71	-0.03	8.81E-02	0.00	0.10	2.73E-10	11	19	19	4.31E-01	Esophagus_Muscularis
ALCP	ENSG00000273172.1	LINC02091	-1.70	-0.02	8.83E-02	0.00	0.03	1.06E-03	5	25	25	4.31E-01	Esophagus_Muscularis
ALCP	ENSG00000244509.3	APOBEC3C	1.70	0.09	8.84E-02	0.00	0.14	1.89E-14	2	14	14	4.31E-01	Esophagus_Muscularis
ALCP	ENSG00000004534.14	RBM6	1.70	0.01	8.86E-02	0.06	0.56	7.06E-80	19	23	23	4.32E-01	Esophagus_Muscularis
ALCP	ENSG00000069712.12	KIAA1107	1.70	0.07	8.87E-02	0.00	0.03	5.96E-04	3	11	11	4.32E-01	Esophagus_Muscularis
ALCP	ENSG00000186367.6	KIAA1024L	-1.70	-0.02	8.87E-02	0.01	0.01	2.03E-02	37	48	48	4.32E-01	Esophagus_Muscularis
ALCP	ENSG00000205609.12	EIF3CL	-1.70	-0.04	8.89E-02	0.00	0.04	8.47E-05	4	9	9	4.33E-01	Esophagus_Muscularis
ALCP	ENSG00000186868.15	MAPT	1.70	0.01	8.91E-02	0.02	0.21	1.28E-21	20	39	39	4.33E-01	Esophagus_Muscularis
ALCP	ENSG00000172009.14	THOP1	1.70	0.09	8.95E-02	0.00	0.07	1.81E-07	6	17	17	4.35E-01	Esophagus_Muscularis
ALCP	ENSG00000167916.4	KRT24	-1.70	-0.04	8.95E-02	0.00	0.05	1.69E-05	2	10	10	4.35E-01	Esophagus_Muscularis
ALCP	ENSG00000147457.13	CHMP7	1.70	0.03	8.97E-02	0.00	0.07	2.14E-07	15	22	22	4.35E-01	Esophagus_Muscularis
ALCP	ENSG00000249388.1	RP11-834C11.6	-1.70	-0.07	8.98E-02	0.00	0.10	1.57E-10	17	21	21	4.36E-01	Esophagus_Muscularis
ALCP	ENSG00000169567.11	HINT1	-1.70	-0.10	9.01E-02	0.00	0.02	2.17E-03	5	7	7	4.37E-01	Esophagus_Muscularis
ALCP	ENSG00000178796.12	RIIAD1	-1.69	-0.02	9.05E-02	0.01	0.02	9.41E-03	20	34	34	4.38E-01	Esophagus_Muscularis
ALCP	ENSG00000171703.16	TCEA2	-1.69	-0.09	9.06E-02	0.00	0.07	2.30E-07	2	5	5	4.39E-01	Esophagus_Muscularis
ALCP	ENSG00000177646.18	ACAD9	-1.69	-0.08	9.06E-02	0.00	0.14	9.31E-15	9	31	31	4.39E-01	Esophagus_Muscularis
ALCP	ENSG00000206432.4	TMEM200C	-1.69	-0.02	9.07E-02	0.01	0.07	1.93E-07	17	37	37	4.39E-01	Esophagus_Muscularis
ALCP	ENSG00000112367.10	FIG4	1.69	0.03	9.09E-02	0.00	0.13	4.54E-13	53	94	94	4.39E-01	Esophagus_Muscularis
ALCP	ENSG00000248098.11	BCKDHA	1.69	0.10	9.10E-02	0.00	0.10	4.30E-10	4	12	12	4.39E-01	Esophagus_Muscularis
ALCP	ENSG00000075826.16	SEC31B	-1.69	-0.02	9.10E-02	0.01	0.37	5.29E-42	39	60	60	4.39E-01	Esophagus_Muscularis
ALCP	ENSG00000174953.13	DHX36	1.69	0.02	9.10E-02	0.01	0.22	4.29E-22	7	8	8	4.39E-01	Esophagus_Muscularis
ALCP	ENSG00000133313.14	CNDP2	1.69	0.04	9.10E-02	0.00	0.06	2.63E-06	15	49	49	4.39E-01	Esophagus_Muscularis
ALCP	ENSG00000273841.4	TAF9	1.69	0.11	9.11E-02	0.00	0.08	1.63E-08	4	15	15	4.39E-01	Esophagus_Muscularis
ALCP	ENSG00000198185.11	ZNF334	-1.69	-0.01	9.11E-02	0.05	0.46	2.63E-58	14	23	23	4.39E-01	Esophagus_Muscularis
ALCP	ENSG00000197558.11	SSPO	1.69	0.03	9.12E-02	0.00	0.15	7.75E-15	2	15	15	4.39E-01	Esophagus_Muscularis
ALCP	ENSG00000141127.14	PRPSAP2	1.69	0.01	9.13E-02	0.01	0.41	3.25E-48	14	33	33	4.39E-01	Esophagus_Muscularis
ALCP	ENSG00000127952.16	STYXL1	-1.69	-0.01	9.13E-02	0.07	0.53	2.61E-70	15	18	18	4.39E-01	Esophagus_Muscularis
ALCP	ENSG00000265750.1	RP11-799B12.4	1.69	0.01	9.18E-02	0.04	0.16	1.02E-16	9	9	9	4.41E-01	Esophagus_Muscularis
ALCP	ENSG00000205809.9	KLRC2	1.68	0.01	9.20E-02	0.02	0.07	3.27E-07	22	29	29	4.42E-01	Esophagus_Muscularis
ALCP	ENSG00000180245.4	RRH	-1.68	-0.03	9.20E-02	0.00	0.08	1.38E-08	23	65	65	4.42E-01	Esophagus_Muscularis
ALCP	ENSG00000159399.9	HK2	-1.68	-0.03	9.21E-02	0.00	0.03	2.90E-04	6	27	27	4.42E-01	Esophagus_Muscularis
ALCP	ENSG00000088320.3	REM1	-1.68	-0.02	9.22E-02	0.00	0.04	1.35E-04	6	16	16	4.42E-01	Esophagus_Muscularis
ALCP	ENSG00000118855.18	MFSD1	1.68	0.06	9.24E-02	0.00	0.05	1.08E-05	9	25	25	4.43E-01	Esophagus_Muscularis
ALCP	ENSG00000181026.14	AEN	1.68	0.05	9.25E-02	0.00	0.02	8.20E-03	2	2	2	4.43E-01	Esophagus_Muscularis
ALCP	ENSG00000173801.16	JUP	-1.68	-0.03	9.28E-02	0.00	0.05	1.14E-05	34	69	69	4.44E-01	Esophagus_Muscularis
ALCP	ENSG00000112149.9	CD83	1.68	0.02	9.32E-02	0.01	0.11	5.31E-11	4	9	9	4.45E-01	Esophagus_Muscularis
ALCP	ENSG00000244617.2	ASPRV1	-1.68	-0.02	9.32E-02	0.00	0.07	3.65E-07	11	18	18	4.45E-01	Esophagus_Muscularis
ALCP	ENSG00000117697.14	NSL1	1.68	0.03	9.33E-02	0.00	0.06	6.94E-07	18	18	18	4.45E-01	Esophagus_Muscularis
ALCP	ENSG00000179981.9	TSHZ1	-1.68	-0.03	9.37E-02	0.00	0.05	2.75E-05	41	72	72	4.47E-01	Esophagus_Muscularis
ALCP	ENSG00000113441.15	LNPEP	-1.67	-0.02	9.40E-02	0.01	0.22	7.05E-23	48	73	73	4.48E-01	Esophagus_Muscularis
ALCP	ENSG00000139697.13	SBNO1	-1.67	-0.21	9.40E-02	0.00	0.03	9.57E-04	15	40	40	4.48E-01	Esophagus_Muscularis
ALCP	ENSG00000145416.13	1-Mar	-1.67	-0.03	9.40E-02	0.00	0.37	1.84E-42	28	57	57	4.48E-01	Esophagus_Muscularis
ALCP	ENSG00000158411.11	MITD1	-1.67	-0.03	9.42E-02	0.00	0.05	2.23E-05	25	35	35	4.48E-01	Esophagus_Muscularis
ALCP	ENSG00000111801.15	BTN3A3	1.67	0.02	9.43E-02	0.01	0.11	2.93E-11	31	39	39	4.49E-01	Esophagus_Muscularis
ALCP	ENSG00000115705.20	TPO	-1.67	-0.02	9.44E-02	0.01	0.05	3.78E-06	25	45	45	4.49E-01	Esophagus_Muscularis
ALCP	ENSG00000275764.1	RP11-582E3.6	-1.67	-0.01	9.47E-02	0.01	0.27	2.15E-29	41	73	73	4.49E-01	Esophagus_Muscularis
ALCP	ENSG00000114744.8	COMMD2	1.67	0.01	9.47E-02	0.01	0.30	2.52E-32	5	9	9	4.49E-01	Esophagus_Muscularis
ALCP	ENSG00000127903.13	ZNF835	1.67	0.05	9.47E-02	0.00	0.10	6.33E-10	26	56	56	4.49E-01	Esophagus_Muscularis
ALCP	ENSG00000224982.3	TMEM233	-1.67	-0.02	9.48E-02	0.01	0.03	8.14E-04	28	57	57	4.49E-01	Esophagus_Muscularis
ALCP	ENSG00000107954.10	NEURL1	-1.67	-0.04	9.48E-02	0.00	0.03	1.44E-03	28	47	47	4.49E-01	Esophagus_Muscularis
ALCP	ENSG00000100156.10	SLC16A8	-1.67	-0.02	9.48E-02	0.00	0.04	5.01E-05	7	23	23	4.49E-01	Esophagus_Muscularis
ALCP	ENSG00000120332.15	TNN	-1.67	-0.06	9.52E-02	0.00	0.01	3.61E-02	16	21	21	4.51E-01	Esophagus_Muscularis
ALCP	ENSG00000150433.9	TMEM218	-1.67	-0.01	9.55E-02	0.01	0.10	8.86E-11	12	25	25	4.52E-01	Esophagus_Muscularis
ALCP	ENSG00000008018.8	PSMB1	-1.67	-0.49	9.57E-02	0.00	0.04	4.42E-05	2	8	8	4.52E-01	Esophagus_Muscularis
ALCP	ENSG00000163166.14	IWS1	1.67	0.07	9.58E-02	0.00	0.02	3.95E-03	18	24	24	4.52E-01	Esophagus_Muscularis
ALCP	ENSG00000205572.9	SERF1B	1.67	0.04	9.58E-02	0.00	0.11	3.49E-11	13	33	33	4.52E-01	Esophagus_Muscularis
ALCP	ENSG00000138375.12	SMARCAL1	1.67	0.06	9.58E-02	0.00	0.18	7.96E-19	12	23	23	4.52E-01	Esophagus_Muscularis
ALCP	ENSG00000126602.10	TRAP1	-1.67	-0.01	9.59E-02	0.05	0.51	9.44E-67	10	28	28	4.52E-01	Esophagus_Muscularis
ALCP	ENSG00000101109.11	STK4	-1.66	-0.07	9.59E-02	0.00	0.02	7.52E-03	12	27	27	4.52E-01	Esophagus_Muscularis
ALCP	ENSG00000015676.17	NUDCD3	-1.66	-0.02	9.60E-02	0.01	0.39	1.44E-46	39	52	52	4.52E-01	Esophagus_Muscularis
ALCP	ENSG00000144596.12	GRIP2	-1.66	-0.05	9.63E-02	0.00	0.06	1.90E-06	5	10	10	4.53E-01	Esophagus_Muscularis
ALCP	ENSG00000134077.15	THUMPD3	1.66	0.01	9.64E-02	0.01	0.23	9.13E-24	12	24	24	4.53E-01	Esophagus_Muscularis
ALCP	ENSG00000258499.1	RP11-862G15.2	-1.66	-0.02	9.64E-02	0.00	0.05	1.25E-05	10	18	18	4.53E-01	Esophagus_Muscularis
ALCP	ENSG00000156886.11	ITGAD	1.66	0.02	9.70E-02	0.01	0.20	6.16E-20	10	22	22	4.55E-01	Esophagus_Muscularis
ALCP	ENSG00000213203.2	GIMAP1	1.66	0.04	9.70E-02	0.00	0.05	1.03E-05	16	21	21	4.55E-01	Esophagus_Muscularis
ALCP	ENSG00000084207.15	GSTP1	-1.66	-0.01	9.72E-02	0.02	0.21	2.76E-21	15	20	20	4.56E-01	Esophagus_Muscularis
ALCP	ENSG00000110203.8	FOLR3	-1.66	-0.02	9.73E-02	0.02	0.07	1.31E-07	14	39	39	4.57E-01	Esophagus_Muscularis
ALCP	ENSG00000080546.13	SESN1	-1.66	-0.06	9.75E-02	0.00	0.02	1.21E-02	4	10	10	4.57E-01	Esophagus_Muscularis
ALCP	ENSG00000133983.14	COX16	-1.66	-0.01	9.75E-02	0.02	0.19	4.27E-19	23	31	31	4.57E-01	Esophagus_Muscularis
ALCP	ENSG00000254648.1	RP11-713P17.4	-1.66	-0.02	9.76E-02	0.00	0.08	5.70E-08	20	38	38	4.57E-01	Esophagus_Muscularis
ALCP	ENSG00000140943.16	MBTPS1	1.66	0.08	9.76E-02	0.00	0.14	2.12E-14	8	31	31	4.57E-01	Esophagus_Muscularis
ALCP	ENSG00000184470.20	TXNRD2	-1.66	-0.03	9.79E-02	0.00	0.06	2.98E-06	4	20	20	4.58E-01	Esophagus_Muscularis
ALCP	ENSG00000170175.10	CHRNB1	1.65	0.01	9.80E-02	0.04	0.16	1.27E-16	23	44	44	4.58E-01	Esophagus_Muscularis
ALCP	ENSG00000164023.14	SGMS2	-1.65	-0.05	9.80E-02	0.00	0.05	2.83E-05	9	14	14	4.58E-01	Esophagus_Muscularis
ALCP	ENSG00000153147.5	SMARCA5	1.65	0.05	9.81E-02	0.00	0.01	1.75E-02	7	25	25	4.58E-01	Esophagus_Muscularis
ALCP	ENSG00000159871.14	LYPD5	1.65	0.03	9.83E-02	0.00	0.03	3.92E-04	7	13	13	4.58E-01	Esophagus_Muscularis
ALCP	ENSG00000215440.11	NPEPL1	1.65	0.03	9.84E-02	0.00	0.08	1.09E-08	12	44	44	4.58E-01	Esophagus_Muscularis
ALCP	ENSG00000167196.13	FBXO22	1.65	0.01	9.84E-02	0.03	0.19	4.16E-20	16	23	23	4.58E-01	Esophagus_Muscularis
ALCP	ENSG00000122863.5	CHST3	1.65	0.04	9.84E-02	0.00	0.04	6.20E-05	11	16	16	4.58E-01	Esophagus_Muscularis
ALCP	ENSG00000100429.17	HDAC10	1.65	0.01	9.85E-02	0.03	0.24	1.65E-24	9	23	23	4.58E-01	Esophagus_Muscularis
ALCP	ENSG00000271584.2	RP11-89C3.4	1.65	0.01	9.85E-02	0.04	0.32	1.05E-34	16	28	28	4.58E-01	Esophagus_Muscularis
ALCP	ENSG00000162511.7	LAPTM5	1.65	0.05	9.89E-02	0.00	0.03	2.85E-04	18	34	34	4.59E-01	Esophagus_Muscularis
ALCP	ENSG00000270332.1	SMC2-AS1	-1.65	-0.11	9.90E-02	0.00	0.12	2.19E-12	6	28	28	4.59E-01	Esophagus_Muscularis
ALCP	ENSG00000182149.20	IST1	-1.65	-0.03	9.91E-02	0.00	0.07	9.89E-08	7	11	11	4.59E-01	Esophagus_Muscularis
ALCP	ENSG00000130312.6	MRPL34	1.65	0.01	9.92E-02	0.06	0.49	5.36E-63	9	12	12	4.59E-01	Esophagus_Muscularis
ALCP	ENSG00000047932.13	GOPC	-1.65	-0.22	9.92E-02	0.00	0.09	1.83E-09	11	38	38	4.59E-01	Esophagus_Muscularis
ALCP	ENSG00000143185.3	XCL2	-1.65	-0.05	9.94E-02	0.00	0.05	1.84E-05	1	4	4	4.59E-01	Esophagus_Muscularis
ALCP	ENSG00000163864.15	NMNAT3	1.65	0.02	9.94E-02	0.01	0.24	3.73E-25	14	40	40	4.59E-01	Esophagus_Muscularis
ALCP	ENSG00000218891.4	ZNF579	1.65	0.01	9.94E-02	0.01	0.12	1.18E-12	13	22	22	4.59E-01	Esophagus_Muscularis
ALCP	ENSG00000106636.7	YKT6	1.65	0.02	9.94E-02	0.00	0.08	3.41E-08	9	24	24	4.59E-01	Esophagus_Muscularis
ALCP	ENSG00000123843.12	C4BPB	1.65	0.05	9.95E-02	0.00	0.07	9.86E-08	7	24	24	4.59E-01	Esophagus_Muscularis
ALCP	ENSG00000152582.13	SPEF2	1.65	0.12	9.95E-02	0.00	0.02	3.32E-03	7	9	9	4.59E-01	Esophagus_Muscularis
ALCP	ENSG00000184602.5	SNN	-1.65	-0.01	9.96E-02	0.03	0.24	3.73E-25	25	34	34	4.59E-01	Esophagus_Muscularis
ALCP	ENSG00000131669.9	NINJ1	1.65	0.01	9.96E-02	0.02	0.21	3.04E-22	15	28	28	4.59E-01	Esophagus_Muscularis
ALCP	ENSG00000138688.15	KIAA1109	1.65	0.05	9.96E-02	0.00	0.03	8.91E-04	10	11	11	4.59E-01	Esophagus_Muscularis
ALCP	ENSG00000196072.11	BLOC1S2	-1.65	-0.01	9.97E-02	0.01	0.09	3.93E-09	32	43	43	4.59E-01	Esophagus_Muscularis
ALCP	ENSG00000111052.7	LIN7A	1.65	0.02	9.97E-02	0.01	0.02	2.60E-03	32	62	62	4.59E-01	Esophagus_Muscularis
ALCP	ENSG00000109576.13	AADAT	-1.65	-0.01	9.97E-02	0.04	0.24	8.55E-26	43	66	66	4.59E-01	Esophagus_Muscularis
ALCP	ENSG00000124920.13	MYRF	1.65	0.04	9.98E-02	0.00	0.03	1.54E-03	7	10	10	4.59E-01	Esophagus_Muscularis
ALCP	ENSG00000179397.17	C1orf101	1.65	0.05	9.99E-02	0.00	0.04	3.59E-05	18	36	36	4.59E-01	Esophagus_Muscularis
ALCP	ENSG00000142675.17	CNKSR1	-1.65	-0.01	9.99E-02	0.13	0.47	7.43E-59	23	33	33	4.59E-01	Esophagus_Muscularis
ALCP	ENSG00000099994.10	SUSD2	1.65	0.01	9.99E-02	0.02	0.23	2.35E-24	15	30	30	4.59E-01	Esophagus_Muscularis
ALCP	ENSG00000119899.12	SLC17A5	-1.64	-0.02	1.00E-01	0.01	0.07	5.06E-08	16	18	18	4.59E-01	Esophagus_Muscularis
ALCP	ENSG00000230939.1	RP11-314C16.1	-1.64	-0.01	1.00E-01	0.04	0.20	4.22E-20	119	160	160	4.60E-01	Esophagus_Muscularis
ALCP	ENSG00000169359.13	SLC33A1	1.64	0.02	1.01E-01	0.01	0.13	1.09E-12	27	35	35	4.60E-01	Esophagus_Muscularis
ALCP	ENSG00000105383.14	CD33	-1.64	-0.03	1.01E-01	0.00	0.02	3.81E-03	31	67	67	4.60E-01	Esophagus_Muscularis
ALCP	ENSG00000006607.13	FARP2	1.64	0.05	1.01E-01	0.00	0.10	9.20E-11	4	40	40	4.60E-01	Esophagus_Muscularis
ALCP	ENSG00000152931.7	PART1	1.64	0.06	1.01E-01	0.00	0.01	2.20E-02	15	28	28	4.60E-01	Esophagus_Muscularis
ALCP	ENSG00000120594.16	PLXDC2	1.64	0.02	1.01E-01	0.00	0.04	1.97E-04	44	82	82	4.60E-01	Esophagus_Muscularis
ALCP	ENSG00000166140.17	ZFYVE19	1.64	0.01	1.01E-01	0.03	0.42	6.30E-51	19	24	24	4.60E-01	Esophagus_Muscularis
ALCP	ENSG00000197136.4	PCNX3	-1.64	-0.19	1.01E-01	0.00	0.06	3.34E-06	9	20	20	4.60E-01	Esophagus_Muscularis
ALCP	ENSG00000134508.12	CABLES1	-1.64	-0.05	1.01E-01	0.00	0.02	1.53E-02	9	30	30	4.61E-01	Esophagus_Muscularis
ALCP	ENSG00000134864.10	GGACT	-1.64	-0.15	1.01E-01	0.00	0.14	1.56E-15	2	21	21	4.61E-01	Esophagus_Muscularis
ALCP	ENSG00000174705.12	SH3PXD2B	1.64	0.03	1.01E-01	0.00	0.17	2.09E-17	24	70	70	4.61E-01	Esophagus_Muscularis
ALCP	ENSG00000130035.6	GALNT8	1.64	0.04	1.01E-01	0.00	0.03	1.52E-03	31	58	58	4.61E-01	Esophagus_Muscularis
ALCP	ENSG00000006042.11	TMEM98	1.64	0.01	1.01E-01	0.02	0.28	2.80E-30	21	54	54	4.61E-01	Esophagus_Muscularis
ALCP	ENSG00000118412.12	CASP8AP2	-1.64	-0.20	1.01E-01	0.00	0.01	4.83E-02	5	20	20	4.61E-01	Esophagus_Muscularis
ALCP	ENSG00000102606.17	ARHGEF7	1.64	0.02	1.01E-01	0.01	0.17	1.20E-16	4	7	7	4.61E-01	Esophagus_Muscularis
ALCP	ENSG00000170776.21	AKAP13	-1.64	-0.01	1.02E-01	0.01	0.09	2.29E-09	26	54	54	4.61E-01	Esophagus_Muscularis
ALCP	ENSG00000166341.7	DCHS1	-1.64	-0.02	1.02E-01	0.01	0.28	8.31E-30	10	15	15	4.61E-01	Esophagus_Muscularis
ALCP	ENSG00000168813.16	ZNF507	1.64	0.05	1.02E-01	0.00	0.20	5.06E-20	14	28	28	4.61E-01	Esophagus_Muscularis
ALCP	ENSG00000225932.3	CTAGE4	1.64	0.01	1.02E-01	0.01	0.04	3.18E-05	38	50	50	4.61E-01	Esophagus_Muscularis
ALCP	ENSG00000170381.12	SEMA3E	-1.64	-0.02	1.02E-01	0.01	0.13	2.21E-13	39	78	78	4.61E-01	Esophagus_Muscularis
ALCP	ENSG00000170571.11	EMB	-1.64	-0.04	1.02E-01	0.00	0.07	5.31E-08	16	39	39	4.61E-01	Esophagus_Muscularis
ALCP	ENSG00000196141.13	SPATS2L	1.64	0.05	1.02E-01	0.00	0.06	1.56E-06	11	15	15	4.61E-01	Esophagus_Muscularis
ALCP	ENSG00000136783.9	NIPSNAP3A	1.64	0.02	1.02E-01	0.01	0.38	3.86E-43	24	37	37	4.61E-01	Esophagus_Muscularis
ALCP	ENSG00000181027.10	FKRP	1.64	0.00	1.02E-01	0.07	0.59	6.69E-87	8	20	20	4.61E-01	Esophagus_Muscularis
ALCP	ENSG00000153066.12	TXNDC11	1.64	0.03	1.02E-01	0.00	0.05	1.26E-05	8	8	8	4.61E-01	Esophagus_Muscularis
ALCP	ENSG00000100348.9	TXN2	1.63	0.03	1.02E-01	0.00	0.01	3.35E-02	17	24	24	4.61E-01	Esophagus_Muscularis
ALCP	ENSG00000110042.7	DTX4	-1.63	-0.06	1.02E-01	0.00	0.20	2.02E-20	7	26	26	4.61E-01	Esophagus_Muscularis
ALCP	ENSG00000156172.5	C8orf37	-1.63	-0.01	1.02E-01	0.03	0.18	3.00E-18	65	104	104	4.61E-01	Esophagus_Muscularis
ALCP	ENSG00000168993.14	CPLX1	-1.63	-0.01	1.02E-01	0.01	0.19	7.27E-20	18	33	33	4.61E-01	Esophagus_Muscularis
ALCP	ENSG00000239887.4	C1orf226	-1.63	-0.03	1.02E-01	0.00	0.19	3.14E-19	13	28	28	4.61E-01	Esophagus_Muscularis
ALCP	ENSG00000272221.1	XXbac-BPG181B23.7	1.63	0.01	1.02E-01	0.02	0.61	1.74E-90	12	56	56	4.61E-01	Esophagus_Muscularis
ALCP	ENSG00000129128.12	SPCS3	-1.63	-0.04	1.02E-01	0.00	0.05	4.15E-06	10	26	26	4.61E-01	Esophagus_Muscularis
ALCP	ENSG00000083520.14	DIS3	1.63	0.10	1.02E-01	0.00	0.01	3.62E-02	17	23	23	4.61E-01	Esophagus_Muscularis
ALCP	ENSG00000165861.13	ZFYVE1	1.63	0.06	1.02E-01	0.00	0.05	1.39E-05	6	25	25	4.61E-01	Esophagus_Muscularis
ALCP	ENSG00000164329.13	PAPD4	-1.63	-0.05	1.02E-01	0.00	0.05	4.50E-06	24	68	68	4.61E-01	Esophagus_Muscularis
ALCP	ENSG00000138346.14	DNA2	1.63	0.01	1.03E-01	0.07	0.46	4.28E-60	28	37	37	4.62E-01	Esophagus_Muscularis
ALCP	ENSG00000196187.11	TMEM63A	-1.63	-0.06	1.03E-01	0.00	0.02	2.59E-03	4	8	8	4.62E-01	Esophagus_Muscularis
ALCP	ENSG00000197747.8	S100A10	-1.63	-0.03	1.03E-01	0.00	0.08	2.35E-08	25	33	33	4.62E-01	Esophagus_Muscularis
ALCP	ENSG00000140471.16	LINS1	-1.63	-0.01	1.03E-01	0.04	0.25	1.38E-26	14	19	19	4.62E-01	Esophagus_Muscularis
ALCP	ENSG00000197128.11	ZNF772	1.63	0.01	1.03E-01	0.03	0.26	5.44E-28	24	43	43	4.63E-01	Esophagus_Muscularis
ALCP	ENSG00000139117.13	CPNE8	-1.63	-0.23	1.03E-01	0.00	0.04	2.27E-04	2	10	10	4.63E-01	Esophagus_Muscularis
ALCP	ENSG00000071054.16	MAP4K4	1.63	0.02	1.03E-01	0.00	0.01	3.86E-02	38	83	83	4.63E-01	Esophagus_Muscularis
ALCP	ENSG00000133805.15	AMPD3	-1.63	-0.01	1.03E-01	0.04	0.33	3.01E-37	11	36	36	4.63E-01	Esophagus_Muscularis
ALCP	ENSG00000185344.13	ATP6V0A2	-1.63	-0.04	1.04E-01	0.00	0.12	2.81E-12	32	54	54	4.63E-01	Esophagus_Muscularis
ALCP	ENSG00000198015.12	MRPL42	1.63	0.01	1.04E-01	0.08	0.38	9.61E-44	11	20	20	4.64E-01	Esophagus_Muscularis
ALCP	ENSG00000205108.5	FAM205A	1.63	0.01	1.04E-01	0.01	0.03	4.27E-04	12	18	18	4.64E-01	Esophagus_Muscularis
ALCP	ENSG00000158113.12	LRRC43	-1.63	-0.03	1.04E-01	0.01	0.17	1.11E-16	1	5	5	4.64E-01	Esophagus_Muscularis
ALCP	ENSG00000112339.14	HBS1L	1.63	0.10	1.04E-01	0.00	0.11	5.05E-12	19	49	49	4.65E-01	Esophagus_Muscularis
ALCP	ENSG00000174576.9	NPAS4	1.62	0.07	1.04E-01	0.00	0.02	9.94E-03	2	4	4	4.65E-01	Esophagus_Muscularis
ALCP	ENSG00000130717.12	UCK1	-1.62	-0.07	1.05E-01	0.00	0.07	2.14E-07	7	14	14	4.67E-01	Esophagus_Muscularis
ALCP	ENSG00000267939.1	CTD-2325M2.1	1.62	0.02	1.05E-01	0.01	0.14	6.32E-14	16	32	32	4.67E-01	Esophagus_Muscularis
ALCP	ENSG00000136271.10	DDX56	-1.62	-0.06	1.05E-01	0.00	0.01	2.79E-02	18	28	28	4.68E-01	Esophagus_Muscularis
ALCP	ENSG00000167114.12	SLC27A4	-1.62	-0.03	1.05E-01	0.00	0.01	1.69E-02	7	19	19	4.69E-01	Esophagus_Muscularis
ALCP	ENSG00000196912.12	ANKRD36B	-1.62	-0.01	1.05E-01	0.02	0.13	7.86E-13	9	21	21	4.69E-01	Esophagus_Muscularis
ALCP	ENSG00000257698.1	RP11-620J15.3	-1.62	-0.11	1.05E-01	0.00	0.02	4.18E-03	4	6	6	4.69E-01	Esophagus_Muscularis
ALCP	ENSG00000122679.8	RAMP3	-1.62	-0.17	1.05E-01	0.00	0.03	1.48E-03	5	6	6	4.69E-01	Esophagus_Muscularis
ALCP	ENSG00000083828.15	ZNF586	-1.62	-0.01	1.06E-01	0.01	0.15	2.40E-15	10	22	22	4.70E-01	Esophagus_Muscularis
ALCP	ENSG00000156136.9	DCK	1.62	0.03	1.06E-01	0.00	0.02	1.22E-02	32	36	36	4.70E-01	Esophagus_Muscularis
ALCP	ENSG00000107959.15	PITRM1	-1.62	-0.02	1.06E-01	0.01	0.24	3.93E-25	55	109	109	4.70E-01	Esophagus_Muscularis
ALCP	ENSG00000135540.11	NHSL1	1.62	0.01	1.06E-01	0.03	0.21	1.31E-21	14	34	34	4.70E-01	Esophagus_Muscularis
ALCP	ENSG00000083444.16	PLOD1	1.62	0.05	1.06E-01	0.00	0.08	4.31E-08	5	7	7	4.70E-01	Esophagus_Muscularis
ALCP	ENSG00000187257.15	RSBN1L	1.62	0.04	1.06E-01	0.00	0.10	1.50E-10	22	40	40	4.70E-01	Esophagus_Muscularis
ALCP	ENSG00000144468.16	RHBDD1	-1.62	-0.08	1.06E-01	0.00	0.06	3.44E-06	12	24	24	4.70E-01	Esophagus_Muscularis
ALCP	ENSG00000181915.4	ADO	1.61	0.04	1.07E-01	0.00	0.02	1.01E-02	20	28	28	4.72E-01	Esophagus_Muscularis
ALCP	ENSG00000143575.14	HAX1	-1.61	-0.06	1.07E-01	0.00	0.12	4.29E-12	14	17	17	4.72E-01	Esophagus_Muscularis
ALCP	ENSG00000176390.11	CRLF3	1.61	0.02	1.07E-01	0.00	0.18	1.70E-18	53	64	64	4.72E-01	Esophagus_Muscularis
ALCP	ENSG00000175229.6	GAL3ST3	-1.61	-0.04	1.07E-01	0.00	0.03	1.89E-03	6	13	13	4.72E-01	Esophagus_Muscularis
ALCP	ENSG00000077235.17	GTF3C1	1.61	0.08	1.07E-01	0.00	0.03	4.83E-04	12	35	35	4.72E-01	Esophagus_Muscularis
ALCP	ENSG00000146143.17	PRIM2	1.61	0.15	1.07E-01	0.00	0.05	2.39E-05	3	10	10	4.72E-01	Esophagus_Muscularis
ALCP	ENSG00000282890.1	RP11-460M2.1	-1.61	-0.01	1.07E-01	0.03	0.46	1.80E-56	50	96	96	4.72E-01	Esophagus_Muscularis
ALCP	ENSG00000187778.13	MCRS1	1.61	0.10	1.07E-01	0.00	0.01	2.37E-02	1	1	1	4.72E-01	Esophagus_Muscularis
ALCP	ENSG00000166578.9	IQCD	-1.61	-0.05	1.07E-01	0.00	0.03	1.22E-03	15	22	22	4.72E-01	Esophagus_Muscularis
ALCP	ENSG00000034971.16	MYOC	-1.61	-0.03	1.07E-01	0.00	0.02	3.10E-03	25	45	45	4.72E-01	Esophagus_Muscularis
ALCP	ENSG00000183665.5	TRMT12	1.61	0.04	1.07E-01	0.00	0.07	1.62E-07	9	13	13	4.72E-01	Esophagus_Muscularis
ALCP	ENSG00000169682.17	SPNS1	-1.61	-0.03	1.07E-01	0.00	0.05	1.68E-05	18	40	40	4.72E-01	Esophagus_Muscularis
ALCP	ENSG00000267069.1	RP11-64C12.8	1.61	0.04	1.07E-01	0.00	0.02	3.44E-03	3	12	12	4.72E-01	Esophagus_Muscularis
ALCP	ENSG00000176148.15	TCP11L1	1.61	0.03	1.08E-01	0.00	0.19	1.15E-19	15	28	28	4.72E-01	Esophagus_Muscularis
ALCP	ENSG00000132432.13	SEC61G	-1.61	-0.02	1.08E-01	0.00	0.11	6.39E-11	35	45	45	4.72E-01	Esophagus_Muscularis
ALCP	ENSG00000196154.11	S100A4	1.61	0.11	1.08E-01	0.00	0.02	6.69E-03	3	14	14	4.72E-01	Esophagus_Muscularis
ALCP	ENSG00000255250.1	CTD-2005H7.2	-1.61	-0.01	1.08E-01	0.01	0.08	3.04E-08	21	38	38	4.72E-01	Esophagus_Muscularis
ALCP	ENSG00000103126.14	AXIN1	1.61	0.05	1.08E-01	0.00	0.05	1.26E-05	9	19	19	4.72E-01	Esophagus_Muscularis
ALCP	ENSG00000254852.8	NPIPA2	-1.61	-0.01	1.08E-01	0.02	0.16	2.31E-16	13	24	24	4.72E-01	Esophagus_Muscularis
ALCP	ENSG00000169857.7	AVEN	1.61	0.02	1.08E-01	0.01	0.12	3.19E-12	29	47	47	4.72E-01	Esophagus_Muscularis
ALCP	ENSG00000275074.1	NUDT18	-1.61	-0.03	1.08E-01	0.00	0.04	1.37E-04	16	30	30	4.72E-01	Esophagus_Muscularis
ALCP	ENSG00000271259.1	RP11-1109F11.5	1.61	0.07	1.08E-01	0.00	0.01	4.70E-02	3	5	5	4.72E-01	Esophagus_Muscularis
ALCP	ENSG00000259124.1	RP11-187O7.3	-1.61	-0.01	1.08E-01	0.02	0.22	5.01E-23	16	29	29	4.73E-01	Esophagus_Muscularis
ALCP	ENSG00000263508.5	RP11-963H4.3	-1.61	-0.02	1.08E-01	0.00	0.05	2.61E-05	19	37	37	4.73E-01	Esophagus_Muscularis
ALCP	ENSG00000272512.1	RP11-54O7.17	-1.61	-0.01	1.08E-01	0.01	0.38	4.20E-43	3	12	12	4.73E-01	Esophagus_Muscularis
ALCP	ENSG00000113719.15	ERGIC1	-1.60	-0.17	1.09E-01	0.00	0.03	9.64E-04	8	27	27	4.74E-01	Esophagus_Muscularis
ALCP	ENSG00000196503.3	ARL9	1.60	0.02	1.09E-01	0.01	0.04	1.08E-04	4	5	5	4.74E-01	Esophagus_Muscularis
ALCP	ENSG00000183655.12	KLHL25	1.60	0.07	1.09E-01	0.00	0.01	4.07E-02	12	19	19	4.74E-01	Esophagus_Muscularis
ALCP	ENSG00000145241.10	CENPC	1.60	0.02	1.09E-01	0.00	0.15	2.79E-15	28	71	71	4.74E-01	Esophagus_Muscularis
ALCP	ENSG00000077348.8	EXOSC5	-1.60	-0.03	1.09E-01	0.00	0.05	8.38E-06	15	37	37	4.74E-01	Esophagus_Muscularis
ALCP	ENSG00000173465.7	SSSCA1	-1.60	-0.12	1.09E-01	0.00	0.02	7.16E-03	1	2	2	4.74E-01	Esophagus_Muscularis
ALCP	ENSG00000102858.12	MGRN1	-1.60	-0.01	1.09E-01	0.01	0.53	6.39E-72	24	59	59	4.74E-01	Esophagus_Muscularis
ALCP	ENSG00000074054.17	CLASP1	1.60	0.03	1.09E-01	0.00	0.06	2.33E-06	5	7	7	4.74E-01	Esophagus_Muscularis
ALCP	ENSG00000272630.1	RP11-344N10.5	-1.60	-0.01	1.09E-01	0.01	0.08	3.02E-08	9	31	31	4.74E-01	Esophagus_Muscularis
ALCP	ENSG00000156414.18	TDRD9	-1.60	-0.01	1.09E-01	0.05	0.15	5.42E-15	11	21	21	4.74E-01	Esophagus_Muscularis
ALCP	ENSG00000137267.5	TUBB2A	-1.60	-0.04	1.10E-01	0.00	0.01	2.22E-02	6	22	22	4.74E-01	Esophagus_Muscularis
ALCP	ENSG00000163072.15	NOSTRIN	-1.60	-0.02	1.10E-01	0.01	0.13	8.78E-13	10	24	24	4.74E-01	Esophagus_Muscularis
ALCP	ENSG00000086062.12	B4GALT1	-1.60	-0.04	1.10E-01	0.00	0.06	3.40E-06	16	30	30	4.74E-01	Esophagus_Muscularis
ALCP	ENSG00000018510.13	AGPS	1.60	0.07	1.10E-01	0.00	0.04	9.41E-05	8	18	18	4.74E-01	Esophagus_Muscularis
ALCP	ENSG00000173660.11	UQCRH	-1.60	-0.03	1.10E-01	0.00	0.09	6.15E-09	10	14	14	4.74E-01	Esophagus_Muscularis
ALCP	ENSG00000198353.7	HOXC4	1.60	0.04	1.10E-01	0.00	0.01	3.51E-02	10	19	19	4.74E-01	Esophagus_Muscularis
ALCP	ENSG00000125450.10	NUP85	-1.60	-0.01	1.10E-01	0.04	0.48	2.81E-60	12	24	24	4.74E-01	Esophagus_Muscularis
ALCP	ENSG00000113643.8	RARS	1.60	0.07	1.10E-01	0.00	0.02	5.62E-03	13	31	31	4.74E-01	Esophagus_Muscularis
ALCP	ENSG00000113971.19	NPHP3	1.60	0.01	1.10E-01	0.02	0.53	1.34E-72	29	51	51	4.74E-01	Esophagus_Muscularis
ALCP	ENSG00000171094.16	ALK	1.60	0.06	1.10E-01	0.00	0.02	1.53E-02	7	10	10	4.74E-01	Esophagus_Muscularis
ALCP	ENSG00000118495.18	PLAGL1	-1.60	-0.03	1.10E-01	0.00	0.04	1.18E-04	40	55	55	4.75E-01	Esophagus_Muscularis
ALCP	ENSG00000213658.11	LAT	-1.60	-0.02	1.10E-01	0.01	0.18	5.14E-18	15	27	27	4.76E-01	Esophagus_Muscularis
ALCP	ENSG00000163512.13	AZI2	-1.60	-0.04	1.10E-01	0.00	0.01	2.15E-02	16	39	39	4.76E-01	Esophagus_Muscularis
ALCP	ENSG00000100211.10	CBY1	1.60	0.03	1.11E-01	0.00	0.18	1.13E-18	13	27	27	4.76E-01	Esophagus_Muscularis
ALCP	ENSG00000169246.16	NPIPB3	1.60	0.01	1.11E-01	0.03	0.06	2.23E-06	29	49	49	4.76E-01	Esophagus_Muscularis
ALCP	ENSG00000153976.2	HS3ST3A1	1.60	0.02	1.11E-01	0.01	0.10	4.24E-11	11	21	21	4.76E-01	Esophagus_Muscularis
ALCP	ENSG00000254858.9	MPV17L2	-1.60	-0.05	1.11E-01	0.00	0.01	3.17E-02	6	14	14	4.76E-01	Esophagus_Muscularis
ALCP	ENSG00000183793.13	NPIPA5	-1.59	0.00	1.11E-01	0.16	0.47	3.13E-58	44	78	78	4.76E-01	Esophagus_Muscularis
ALCP	ENSG00000173517.10	PEAK1	-1.59	-0.07	1.11E-01	0.00	0.07	1.63E-07	8	21	21	4.76E-01	Esophagus_Muscularis
ALCP	ENSG00000160953.15	MUM1	1.59	0.03	1.11E-01	0.00	0.12	3.67E-12	11	18	18	4.76E-01	Esophagus_Muscularis
ALCP	ENSG00000256671.6	LIMS4	1.59	0.06	1.11E-01	0.00	0.01	4.16E-02	4	12	12	4.76E-01	Esophagus_Muscularis
ALCP	ENSG00000175497.16	DPP10	1.59	0.46	1.11E-01	0.00	0.07	1.90E-07	2	5	5	4.76E-01	Esophagus_Muscularis
ALCP	ENSG00000189180.15	ZNF33A	1.59	0.03	1.11E-01	0.00	0.06	1.84E-06	28	40	40	4.76E-01	Esophagus_Muscularis
ALCP	ENSG00000117054.13	ACADM	-1.59	-0.01	1.11E-01	0.02	0.32	4.57E-35	53	70	70	4.76E-01	Esophagus_Muscularis
ALCP	ENSG00000004139.13	SARM1	1.59	0.02	1.11E-01	0.01	0.09	9.28E-10	18	36	36	4.76E-01	Esophagus_Muscularis
ALCP	ENSG00000123901.8	GPR83	-1.59	-0.02	1.11E-01	0.00	0.08	3.69E-08	5	12	12	4.76E-01	Esophagus_Muscularis
ALCP	ENSG00000154134.14	ROBO3	-1.59	-0.02	1.11E-01	0.00	0.11	1.36E-11	38	89	89	4.76E-01	Esophagus_Muscularis
ALCP	ENSG00000138119.16	MYOF	1.59	0.01	1.11E-01	0.02	0.37	7.43E-42	17	34	34	4.76E-01	Esophagus_Muscularis
ALCP	ENSG00000156535.13	CD109	-1.59	-0.04	1.11E-01	0.00	0.06	9.54E-07	15	28	28	4.76E-01	Esophagus_Muscularis
ALCP	ENSG00000168497.4	SDPR	1.59	0.25	1.11E-01	0.00	0.03	7.87E-04	6	17	17	4.76E-01	Esophagus_Muscularis
ALCP	ENSG00000115310.17	RTN4	1.59	0.14	1.12E-01	0.00	0.04	5.10E-05	1	12	12	4.76E-01	Esophagus_Muscularis
ALCP	ENSG00000119900.7	OGFRL1	1.59	0.02	1.12E-01	0.01	0.10	1.27E-10	53	82	82	4.76E-01	Esophagus_Muscularis
ALCP	ENSG00000007384.15	RHBDF1	-1.59	-0.09	1.12E-01	0.00	0.12	1.52E-12	5	9	9	4.76E-01	Esophagus_Muscularis
ALCP	ENSG00000117122.13	MFAP2	1.59	0.01	1.12E-01	0.01	0.17	6.43E-17	4	11	11	4.76E-01	Esophagus_Muscularis
ALCP	ENSG00000174886.12	NDUFA11	1.59	0.02	1.12E-01	0.00	0.17	8.48E-18	35	54	54	4.76E-01	Esophagus_Muscularis
ALCP	ENSG00000105497.7	ZNF175	-1.59	-0.01	1.12E-01	0.02	0.23	1.13E-23	14	22	22	4.76E-01	Esophagus_Muscularis
ALCP	ENSG00000064313.11	TAF2	-1.59	-0.04	1.12E-01	0.00	0.04	8.92E-05	6	8	8	4.76E-01	Esophagus_Muscularis
ALCP	ENSG00000121864.9	ZNF639	-1.59	-0.05	1.12E-01	0.00	0.05	1.33E-05	1	2	2	4.76E-01	Esophagus_Muscularis
ALCP	ENSG00000127366.5	TAS2R5	1.59	0.05	1.12E-01	0.00	0.04	4.95E-05	6	13	13	4.76E-01	Esophagus_Muscularis
ALCP	ENSG00000152154.10	TMEM178A	-1.59	-0.05	1.12E-01	0.00	0.03	5.93E-04	6	9	9	4.76E-01	Esophagus_Muscularis
ALCP	ENSG00000181555.20	SETD2	-1.59	-0.07	1.12E-01	0.00	0.08	1.00E-08	29	58	58	4.76E-01	Esophagus_Muscularis
ALCP	ENSG00000104524.13	PYCRL	1.59	0.23	1.12E-01	0.00	0.06	1.96E-06	1	7	7	4.77E-01	Esophagus_Muscularis
ALCP	ENSG00000157470.11	FAM81A	-1.59	-0.04	1.13E-01	0.00	0.08	3.24E-08	11	30	30	4.77E-01	Esophagus_Muscularis
ALCP	ENSG00000115339.13	GALNT3	1.59	0.01	1.13E-01	0.01	0.30	2.79E-32	41	61	61	4.77E-01	Esophagus_Muscularis
ALCP	ENSG00000188976.10	NOC2L	-1.59	-0.11	1.13E-01	0.00	0.03	6.25E-04	2	10	10	4.77E-01	Esophagus_Muscularis
ALCP	ENSG00000144644.14	GADL1	1.59	0.04	1.13E-01	0.00	0.03	1.23E-03	20	27	27	4.77E-01	Esophagus_Muscularis
ALCP	ENSG00000164253.13	WDR41	-1.59	-0.01	1.13E-01	0.02	0.24	5.48E-26	17	43	43	4.77E-01	Esophagus_Muscularis
ALCP	ENSG00000113391.18	FAM172A	1.59	0.07	1.13E-01	0.00	0.03	5.71E-04	32	44	44	4.77E-01	Esophagus_Muscularis
ALCP	ENSG00000144868.13	TMEM108	-1.59	-0.05	1.13E-01	0.00	0.03	3.35E-04	28	45	45	4.77E-01	Esophagus_Muscularis
ALCP	ENSG00000125633.10	CCDC93	-1.58	-0.04	1.13E-01	0.00	0.11	7.81E-11	19	50	50	4.77E-01	Esophagus_Muscularis
ALCP	ENSG00000184743.12	ATL3	-1.58	-0.20	1.13E-01	0.00	0.02	2.05E-03	8	18	18	4.77E-01	Esophagus_Muscularis
ALCP	ENSG00000159905.14	ZNF221	-1.58	-0.05	1.13E-01	0.00	0.05	3.92E-06	11	25	25	4.77E-01	Esophagus_Muscularis
ALCP	ENSG00000042429.11	MED17	1.58	0.02	1.13E-01	0.00	0.09	1.30E-09	34	42	42	4.77E-01	Esophagus_Muscularis
ALCP	ENSG00000105668.7	UPK1A	-1.58	-0.01	1.13E-01	0.04	0.20	2.41E-20	3	6	6	4.78E-01	Esophagus_Muscularis
ALCP	ENSG00000118322.12	ATP10B	-1.58	0.00	1.13E-01	0.12	0.48	7.20E-60	19	29	29	4.78E-01	Esophagus_Muscularis
ALCP	ENSG00000139508.14	SLC46A3	-1.58	-0.11	1.14E-01	0.00	0.06	1.03E-06	7	13	13	4.78E-01	Esophagus_Muscularis
ALCP	ENSG00000165757.8	KIAA1462	1.58	0.04	1.14E-01	0.00	0.02	2.96E-03	29	44	44	4.78E-01	Esophagus_Muscularis
ALCP	ENSG00000007312.12	CD79B	-1.58	-0.03	1.14E-01	0.00	0.16	6.41E-17	14	22	22	4.78E-01	Esophagus_Muscularis
ALCP	ENSG00000130255.12	RPL36	-1.58	-0.04	1.14E-01	0.00	0.06	1.25E-06	15	17	17	4.79E-01	Esophagus_Muscularis
ALCP	ENSG00000142949.16	PTPRF	-1.58	-0.01	1.14E-01	0.01	0.12	1.94E-12	9	19	19	4.79E-01	Esophagus_Muscularis
ALCP	ENSG00000184937.13	WT1	1.58	0.05	1.14E-01	0.00	0.04	9.45E-05	19	40	40	4.79E-01	Esophagus_Muscularis
ALCP	ENSG00000152291.13	TGOLN2	1.58	0.03	1.14E-01	0.00	0.05	3.02E-05	25	29	29	4.79E-01	Esophagus_Muscularis
ALCP	ENSG00000205060.10	SLC35B4	-1.58	-0.06	1.14E-01	0.00	0.01	4.08E-02	11	20	20	4.80E-01	Esophagus_Muscularis
ALCP	ENSG00000115020.16	PIKFYVE	-1.58	-0.04	1.15E-01	0.00	0.08	9.71E-09	11	30	30	4.80E-01	Esophagus_Muscularis
ALCP	ENSG00000130584.10	ZBTB46	-1.58	-0.06	1.15E-01	0.00	0.01	2.27E-02	9	20	20	4.80E-01	Esophagus_Muscularis
ALCP	ENSG00000089022.13	MAPKAPK5	-1.58	-0.02	1.15E-01	0.01	0.12	7.71E-13	21	29	29	4.80E-01	Esophagus_Muscularis
ALCP	ENSG00000125733.17	TRIP10	-1.58	-0.05	1.15E-01	0.00	0.07	1.20E-07	7	14	14	4.80E-01	Esophagus_Muscularis
ALCP	ENSG00000151067.21	CACNA1C	1.58	0.33	1.15E-01	0.00	0.02	5.02E-03	2	6	6	4.80E-01	Esophagus_Muscularis
ALCP	ENSG00000052841.14	TTC17	-1.58	-0.05	1.15E-01	0.00	0.01	3.48E-02	22	41	41	4.80E-01	Esophagus_Muscularis
ALCP	ENSG00000137411.16	VARS2	1.58	0.00	1.15E-01	0.11	0.60	7.82E-88	50	56	56	4.80E-01	Esophagus_Muscularis
ALCP	ENSG00000102466.15	FGF14	1.58	0.03	1.15E-01	0.00	0.06	1.79E-06	18	51	51	4.80E-01	Esophagus_Muscularis
ALCP	ENSG00000151690.14	MFSD6	-1.58	-0.04	1.15E-01	0.00	0.04	7.10E-05	22	27	27	4.80E-01	Esophagus_Muscularis
ALCP	ENSG00000119446.13	RBM18	1.58	0.08	1.15E-01	0.00	0.12	8.08E-12	11	26	26	4.80E-01	Esophagus_Muscularis
ALCP	ENSG00000089639.10	GMIP	-1.57	-0.04	1.15E-01	0.00	0.11	6.08E-11	18	38	38	4.82E-01	Esophagus_Muscularis
ALCP	ENSG00000136378.14	ADAMTS7	1.57	0.03	1.16E-01	0.00	0.07	5.78E-08	32	51	51	4.82E-01	Esophagus_Muscularis
ALCP	ENSG00000100151.15	PICK1	-1.57	-0.02	1.16E-01	0.01	0.14	4.56E-14	8	18	18	4.82E-01	Esophagus_Muscularis
ALCP	ENSG00000140009.18	ESR2	1.57	0.01	1.16E-01	0.02	0.05	5.99E-06	14	21	21	4.83E-01	Esophagus_Muscularis
ALCP	ENSG00000148296.6	SURF6	1.57	0.01	1.16E-01	0.05	0.42	1.63E-50	18	28	28	4.83E-01	Esophagus_Muscularis
ALCP	ENSG00000111886.10	GABRR2	1.57	0.04	1.16E-01	0.00	0.13	3.00E-13	14	30	30	4.83E-01	Esophagus_Muscularis
ALCP	ENSG00000155749.12	ALS2CR12	1.57	0.01	1.16E-01	0.04	0.23	5.73E-24	26	33	33	4.83E-01	Esophagus_Muscularis
ALCP	ENSG00000105281.12	SLC1A5	-1.57	-0.07	1.16E-01	0.00	0.12	2.39E-12	14	31	31	4.83E-01	Esophagus_Muscularis
ALCP	ENSG00000181830.8	SLC35C1	-1.57	-0.03	1.16E-01	0.00	0.04	4.02E-05	6	9	9	4.84E-01	Esophagus_Muscularis
ALCP	ENSG00000097046.12	CDC7	-1.57	-0.01	1.17E-01	0.01	0.13	1.99E-13	13	29	29	4.84E-01	Esophagus_Muscularis
ALCP	ENSG00000167646.13	DNAAF3	-1.57	-0.03	1.17E-01	0.00	0.19	4.74E-19	6	23	23	4.84E-01	Esophagus_Muscularis
ALCP	ENSG00000150540.13	HNMT	1.57	0.03	1.17E-01	0.00	0.03	7.96E-04	30	55	55	4.84E-01	Esophagus_Muscularis
ALCP	ENSG00000223695.1	RP4-633O19__A.1	1.57	0.03	1.17E-01	0.00	0.01	2.27E-02	15	23	23	4.84E-01	Esophagus_Muscularis
ALCP	ENSG00000160201.11	U2AF1	1.57	0.03	1.17E-01	0.00	0.03	9.07E-04	9	29	29	4.85E-01	Esophagus_Muscularis
ALCP	ENSG00000137767.13	SQRDL	1.57	0.05	1.17E-01	0.00	0.03	8.04E-04	39	39	39	4.85E-01	Esophagus_Muscularis
ALCP	ENSG00000156265.15	MAP3K7CL	-1.57	-0.05	1.18E-01	0.00	0.08	1.37E-08	7	20	20	4.85E-01	Esophagus_Muscularis
ALCP	ENSG00000145244.11	CORIN	-1.57	-0.03	1.18E-01	0.00	0.08	5.65E-08	27	40	40	4.85E-01	Esophagus_Muscularis
ALCP	ENSG00000148143.12	ZNF462	-1.57	-0.01	1.18E-01	0.03	0.18	7.14E-19	16	17	17	4.85E-01	Esophagus_Muscularis
ALCP	ENSG00000173486.12	FKBP2	1.57	0.02	1.18E-01	0.01	0.09	2.35E-09	6	6	6	4.85E-01	Esophagus_Muscularis
ALCP	ENSG00000138433.15	CIR1	-1.56	-0.04	1.18E-01	0.00	0.05	1.09E-05	13	20	20	4.85E-01	Esophagus_Muscularis
ALCP	ENSG00000123200.16	ZC3H13	1.56	0.07	1.18E-01	0.00	0.02	4.85E-03	3	4	4	4.86E-01	Esophagus_Muscularis
ALCP	ENSG00000197959.13	DNM3	1.56	0.03	1.18E-01	0.00	0.10	3.66E-10	24	27	27	4.86E-01	Esophagus_Muscularis
ALCP	ENSG00000125510.15	OPRL1	1.56	0.01	1.18E-01	0.02	0.13	3.59E-13	14	25	25	4.86E-01	Esophagus_Muscularis
ALCP	ENSG00000214894.6	LINC00243	-1.56	-0.01	1.18E-01	0.02	0.02	4.61E-03	35	49	49	4.86E-01	Esophagus_Muscularis
ALCP	ENSG00000178078.11	STAP2	-1.56	-0.09	1.19E-01	0.00	0.47	3.75E-60	5	23	23	4.90E-01	Esophagus_Muscularis
ALCP	ENSG00000114544.16	SLC41A3	1.56	0.01	1.19E-01	0.04	0.44	8.28E-53	33	48	48	4.90E-01	Esophagus_Muscularis
ALCP	ENSG00000146453.12	PNLDC1	1.56	0.01	1.19E-01	0.01	0.06	4.56E-07	10	15	15	4.90E-01	Esophagus_Muscularis
ALCP	ENSG00000164823.9	OSGIN2	1.56	0.02	1.19E-01	0.00	0.05	1.63E-05	54	63	63	4.90E-01	Esophagus_Muscularis
ALCP	ENSG00000239282.7	GATSL3	-1.56	-0.05	1.19E-01	0.00	0.02	8.97E-03	3	5	5	4.90E-01	Esophagus_Muscularis
ALCP	ENSG00000141279.15	NPEPPS	-1.56	-0.03	1.19E-01	0.00	0.05	6.27E-06	15	21	21	4.91E-01	Esophagus_Muscularis
ALCP	ENSG00000147804.9	SLC39A4	-1.56	-0.61	1.20E-01	0.00	0.02	8.43E-03	2	12	12	4.92E-01	Esophagus_Muscularis
ALCP	ENSG00000164309.14	CMYA5	1.55	0.03	1.20E-01	0.00	0.08	2.27E-08	2	3	3	4.92E-01	Esophagus_Muscularis
ALCP	ENSG00000283051.1	LINC01668	1.55	0.02	1.20E-01	0.00	0.13	5.88E-13	2	7	7	4.92E-01	Esophagus_Muscularis
ALCP	ENSG00000131069.19	ACSS2	1.55	0.03	1.20E-01	0.00	0.06	8.57E-07	7	8	8	4.92E-01	Esophagus_Muscularis
ALCP	ENSG00000067221.13	STOML1	-1.55	-0.01	1.20E-01	0.02	0.27	1.19E-28	5	10	10	4.92E-01	Esophagus_Muscularis
ALCP	ENSG00000112796.9	ENPP5	1.55	0.02	1.20E-01	0.00	0.16	5.05E-17	7	41	41	4.93E-01	Esophagus_Muscularis
ALCP	ENSG00000178301.3	AQP11	1.55	0.02	1.21E-01	0.00	0.02	9.13E-03	20	29	29	4.93E-01	Esophagus_Muscularis
ALCP	ENSG00000158023.9	WDR66	1.55	1.23	1.21E-01	0.00	0.08	2.82E-08	1	5	5	4.94E-01	Esophagus_Muscularis
ALCP	ENSG00000184009.9	ACTG1	1.55	0.03	1.21E-01	0.01	0.05	7.30E-06	20	61	61	4.94E-01	Esophagus_Muscularis
ALCP	ENSG00000040199.18	PHLPP2	-1.55	-0.02	1.21E-01	0.01	0.13	8.92E-13	9	12	12	4.94E-01	Esophagus_Muscularis
ALCP	ENSG00000125347.13	IRF1	1.55	0.03	1.21E-01	0.00	0.02	6.80E-03	29	43	43	4.94E-01	Esophagus_Muscularis
ALCP	ENSG00000103429.10	BFAR	1.55	0.04	1.21E-01	0.00	0.03	3.57E-04	11	28	28	4.94E-01	Esophagus_Muscularis
ALCP	ENSG00000110315.6	RNF141	-1.55	-3.61	1.21E-01	0.00	0.07	6.85E-08	1	13	13	4.94E-01	Esophagus_Muscularis
ALCP	ENSG00000101773.18	RBBP8	1.55	0.03	1.21E-01	0.00	0.05	6.07E-06	14	33	33	4.94E-01	Esophagus_Muscularis
ALCP	ENSG00000231236.2	AP001604.3	-1.55	-0.01	1.21E-01	0.02	0.06	2.68E-06	45	92	92	4.94E-01	Esophagus_Muscularis
ALCP	ENSG00000278765.1	RP5-890E16.5	-1.55	-0.01	1.21E-01	0.02	0.05	1.21E-05	25	36	36	4.94E-01	Esophagus_Muscularis
ALCP	ENSG00000146457.14	WTAP	1.55	0.01	1.21E-01	0.01	0.21	3.78E-21	56	101	101	4.94E-01	Esophagus_Muscularis
ALCP	ENSG00000116191.17	RALGPS2	1.55	0.02	1.21E-01	0.00	0.09	5.04E-09	38	45	45	4.94E-01	Esophagus_Muscularis
ALCP	ENSG00000166167.17	BTRC	-1.55	-0.03	1.22E-01	0.00	0.11	3.19E-11	12	16	16	4.94E-01	Esophagus_Muscularis
ALCP	ENSG00000187535.13	IFT140	-1.55	-0.02	1.22E-01	0.00	0.19	4.70E-19	16	33	33	4.94E-01	Esophagus_Muscularis
ALCP	ENSG00000080854.14	IGSF9B	-1.55	-0.05	1.22E-01	0.00	0.06	1.64E-06	4	9	9	4.94E-01	Esophagus_Muscularis
ALCP	ENSG00000174775.16	HRAS	1.55	0.01	1.22E-01	0.01	0.20	2.04E-21	8	10	10	4.94E-01	Esophagus_Muscularis
ALCP	ENSG00000197361.7	FBXL22	-1.55	-0.03	1.22E-01	0.00	0.07	8.13E-08	19	44	44	4.95E-01	Esophagus_Muscularis
ALCP	ENSG00000173511.9	VEGFB	1.55	0.03	1.22E-01	0.00	0.02	3.85E-03	20	35	35	4.95E-01	Esophagus_Muscularis
ALCP	ENSG00000134121.9	CHL1	1.55	0.06	1.22E-01	0.00	0.06	2.15E-06	12	30	30	4.95E-01	Esophagus_Muscularis
ALCP	ENSG00000146083.11	RNF44	-1.55	-0.18	1.22E-01	0.00	0.04	1.27E-04	3	20	20	4.95E-01	Esophagus_Muscularis
ALCP	ENSG00000172322.13	CLEC12A	-1.55	-0.01	1.22E-01	0.02	0.59	5.76E-85	5	25	25	4.95E-01	Esophagus_Muscularis
ALCP	ENSG00000104679.10	R3HCC1	-1.54	-0.02	1.22E-01	0.00	0.09	4.73E-09	22	32	32	4.95E-01	Esophagus_Muscularis
ALCP	ENSG00000163214.20	DHX57	-1.54	-0.02	1.22E-01	0.00	0.16	2.73E-16	11	13	13	4.95E-01	Esophagus_Muscularis
ALCP	ENSG00000063854.12	HAGH	-1.54	-0.01	1.23E-01	0.02	0.37	2.17E-42	13	15	15	4.95E-01	Esophagus_Muscularis
ALCP	ENSG00000270154.1	RP11-419I17.2	1.54	0.04	1.23E-01	0.00	0.06	1.30E-06	11	28	28	4.95E-01	Esophagus_Muscularis
ALCP	ENSG00000126698.10	DNAJC8	-1.54	-0.18	1.23E-01	0.00	0.10	1.69E-10	4	20	20	4.96E-01	Esophagus_Muscularis
ALCP	ENSG00000216937.13	CCDC7	1.54	0.03	1.23E-01	0.00	0.16	3.83E-16	21	78	78	4.96E-01	Esophagus_Muscularis
ALCP	ENSG00000184182.18	UBE2F	-1.54	-0.02	1.23E-01	0.00	0.26	5.86E-27	5	18	18	4.96E-01	Esophagus_Muscularis
ALCP	ENSG00000127418.14	FGFRL1	-1.54	-0.03	1.23E-01	0.00	0.04	9.84E-05	9	15	15	4.96E-01	Esophagus_Muscularis
ALCP	ENSG00000227502.2	LINC01268	-1.54	-0.05	1.23E-01	0.00	0.08	1.10E-08	3	5	5	4.96E-01	Esophagus_Muscularis
ALCP	ENSG00000198246.7	SLC29A3	1.54	0.02	1.23E-01	0.00	0.17	4.46E-17	10	14	14	4.96E-01	Esophagus_Muscularis
ALCP	ENSG00000168807.16	SNTB2	1.54	0.02	1.23E-01	0.01	0.07	1.78E-07	11	15	15	4.96E-01	Esophagus_Muscularis
ALCP	ENSG00000123643.12	SLC36A1	1.54	0.02	1.24E-01	0.00	0.40	8.44E-47	34	83	83	4.97E-01	Esophagus_Muscularis
ALCP	ENSG00000105699.16	LSR	-1.54	-0.01	1.24E-01	0.04	0.25	5.69E-27	60	83	83	4.98E-01	Esophagus_Muscularis
ALCP	ENSG00000164985.14	PSIP1	1.54	0.02	1.24E-01	0.01	0.18	5.88E-18	48	116	116	4.98E-01	Esophagus_Muscularis
ALCP	ENSG00000248698.5	LINC01085	1.54	0.02	1.24E-01	0.01	0.05	4.78E-06	12	16	16	4.98E-01	Esophagus_Muscularis
ALCP	ENSG00000092009.10	CMA1	1.54	0.13	1.24E-01	0.00	0.06	1.49E-06	6	12	12	4.98E-01	Esophagus_Muscularis
ALCP	ENSG00000204531.17	POU5F1	1.54	0.00	1.24E-01	0.09	0.33	1.12E-36	67	104	104	4.98E-01	Esophagus_Muscularis
ALCP	ENSG00000163145.12	C1QTNF7	-1.54	-0.04	1.24E-01	0.00	0.07	7.58E-08	48	87	87	4.98E-01	Esophagus_Muscularis
ALCP	ENSG00000069869.15	NEDD4	1.54	0.02	1.24E-01	0.00	0.01	4.18E-02	23	55	55	4.98E-01	Esophagus_Muscularis
ALCP	ENSG00000107874.10	CUEDC2	-1.54	-0.03	1.24E-01	0.00	0.04	1.80E-04	22	31	31	4.98E-01	Esophagus_Muscularis
ALCP	ENSG00000106263.17	EIF3B	-1.54	0.00	1.24E-01	0.08	0.52	1.43E-68	10	35	35	4.98E-01	Esophagus_Muscularis
ALCP	ENSG00000272720.1	CTA-228A9.3	-1.54	-0.02	1.24E-01	0.00	0.07	2.68E-07	6	12	12	4.98E-01	Esophagus_Muscularis
ALCP	ENSG00000188554.13	NBR1	-1.54	-0.12	1.25E-01	0.00	0.04	1.78E-04	15	16	16	4.98E-01	Esophagus_Muscularis
ALCP	ENSG00000089335.20	ZNF302	1.54	0.01	1.25E-01	0.06	0.41	2.07E-48	42	68	68	4.98E-01	Esophagus_Muscularis
ALCP	ENSG00000243716.10	NPIPB5	-1.54	-0.06	1.25E-01	0.00	0.01	1.78E-02	4	6	6	4.98E-01	Esophagus_Muscularis
ALCP	ENSG00000232237.3	ASCL5	-1.53	-0.04	1.25E-01	0.00	0.17	3.28E-17	4	18	18	4.98E-01	Esophagus_Muscularis
ALCP	ENSG00000281491.1	DNAJB5-AS1	-1.53	-0.02	1.25E-01	0.01	0.01	3.92E-02	23	43	43	4.98E-01	Esophagus_Muscularis
ALCP	ENSG00000162461.7	SLC25A34	1.53	0.03	1.25E-01	0.00	0.34	5.95E-37	10	15	15	4.98E-01	Esophagus_Muscularis
ALCP	ENSG00000104774.12	MAN2B1	-1.53	-0.01	1.25E-01	0.02	0.21	5.28E-21	32	36	36	4.98E-01	Esophagus_Muscularis
ALCP	ENSG00000108387.14	4-Sep	-1.53	-0.03	1.25E-01	0.00	0.03	1.06E-03	10	18	18	4.98E-01	Esophagus_Muscularis
ALCP	ENSG00000242259.8	C22orf39	1.53	0.05	1.25E-01	0.00	0.04	1.39E-04	15	34	34	4.98E-01	Esophagus_Muscularis
ALCP	ENSG00000095002.13	MSH2	1.53	0.01	1.25E-01	0.04	0.55	3.37E-76	5	9	9	4.98E-01	Esophagus_Muscularis
ALCP	ENSG00000172508.10	CARNS1	-1.53	-0.02	1.25E-01	0.00	0.01	4.19E-02	12	19	19	4.98E-01	Esophagus_Muscularis
ALCP	ENSG00000186908.14	ZDHHC17	1.53	0.34	1.25E-01	0.00	0.05	1.60E-05	1	8	8	4.98E-01	Esophagus_Muscularis
ALCP	ENSG00000112110.9	MRPL18	1.53	0.02	1.25E-01	0.01	0.17	1.30E-17	26	64	64	4.98E-01	Esophagus_Muscularis
ALCP	ENSG00000161981.10	SNRNP25	1.53	0.05	1.25E-01	0.00	0.34	1.41E-38	6	23	23	4.98E-01	Esophagus_Muscularis
ALCP	ENSG00000166800.9	LDHAL6A	1.53	0.02	1.26E-01	0.01	0.04	7.77E-05	18	21	21	4.99E-01	Esophagus_Muscularis
ALCP	ENSG00000163389.10	POGLUT1	1.53	0.00	1.26E-01	0.08	0.47	8.18E-59	32	46	46	5.00E-01	Esophagus_Muscularis
ALCP	ENSG00000104341.16	LAPTM4B	1.53	0.02	1.26E-01	0.00	0.08	1.18E-08	16	34	34	5.00E-01	Esophagus_Muscularis
ALCP	ENSG00000178386.12	ZNF223	1.53	0.01	1.26E-01	0.05	0.23	1.82E-23	14	17	17	5.00E-01	Esophagus_Muscularis
ALCP	ENSG00000185627.17	PSMD13	-1.53	-0.02	1.26E-01	0.01	0.18	4.40E-19	15	23	23	5.00E-01	Esophagus_Muscularis
ALCP	ENSG00000147813.15	NAPRT	1.53	0.04	1.26E-01	0.00	0.64	3.75E-100	5	13	13	5.00E-01	Esophagus_Muscularis
ALCP	ENSG00000237989.1	LINC01679	-1.53	-0.02	1.26E-01	0.01	0.04	1.39E-04	13	26	26	5.00E-01	Esophagus_Muscularis
ALCP	ENSG00000277144.1	RP11-59H7.4	-1.53	-0.10	1.26E-01	0.00	0.03	6.91E-04	1	7	7	5.00E-01	Esophagus_Muscularis
ALCP	ENSG00000105976.14	MET	-1.53	-0.05	1.27E-01	0.00	0.06	1.92E-06	3	6	6	5.01E-01	Esophagus_Muscularis
ALCP	ENSG00000178852.15	EFCAB13	1.53	0.01	1.27E-01	0.01	0.31	2.98E-33	12	34	34	5.01E-01	Esophagus_Muscularis
ALCP	ENSG00000104835.14	SARS2	-1.53	-0.04	1.27E-01	0.00	0.15	1.18E-14	6	15	15	5.01E-01	Esophagus_Muscularis
ALCP	ENSG00000177685.16	CRACR2B	1.53	0.03	1.27E-01	0.00	0.06	1.70E-06	7	26	26	5.01E-01	Esophagus_Muscularis
ALCP	ENSG00000270885.1	RASL10B	-1.53	-0.04	1.27E-01	0.00	0.01	3.63E-02	19	36	36	5.01E-01	Esophagus_Muscularis
ALCP	ENSG00000173221.13	GLRX	1.53	0.03	1.27E-01	0.00	0.02	2.36E-03	36	68	68	5.01E-01	Esophagus_Muscularis
ALCP	ENSG00000143815.14	LBR	1.52	0.01	1.27E-01	0.02	0.22	5.34E-23	9	14	14	5.01E-01	Esophagus_Muscularis
ALCP	ENSG00000145692.14	BHMT	-1.52	-0.01	1.27E-01	0.02	0.36	6.97E-41	21	33	33	5.01E-01	Esophagus_Muscularis
ALCP	ENSG00000128928.8	IVD	1.52	0.01	1.27E-01	0.06	0.36	1.07E-40	17	36	36	5.01E-01	Esophagus_Muscularis
ALCP	ENSG00000089057.14	SLC23A2	1.52	0.04	1.27E-01	0.00	0.08	4.67E-08	5	9	9	5.01E-01	Esophagus_Muscularis
ALCP	ENSG00000251247.10	ZNF345	1.52	0.07	1.28E-01	0.00	0.02	7.64E-03	3	5	5	5.02E-01	Esophagus_Muscularis
ALCP	ENSG00000162545.5	CAMK2N1	-1.52	-0.03	1.28E-01	0.00	0.10	5.56E-10	12	25	25	5.03E-01	Esophagus_Muscularis
ALCP	ENSG00000111907.20	TPD52L1	-1.52	-0.02	1.28E-01	0.01	0.09	1.76E-09	24	39	39	5.03E-01	Esophagus_Muscularis
ALCP	ENSG00000197780.9	TAF13	1.52	0.02	1.28E-01	0.00	0.13	6.28E-14	7	7	7	5.03E-01	Esophagus_Muscularis
ALCP	ENSG00000186283.13	TOR3A	1.52	0.02	1.28E-01	0.01	0.32	1.58E-34	8	14	14	5.03E-01	Esophagus_Muscularis
ALCP	ENSG00000183549.10	ACSM5	-1.52	-0.01	1.28E-01	0.01	0.13	3.84E-13	19	36	36	5.03E-01	Esophagus_Muscularis
ALCP	ENSG00000171819.4	ANGPTL7	1.52	0.02	1.28E-01	0.01	0.01	1.97E-02	29	63	63	5.04E-01	Esophagus_Muscularis
ALCP	ENSG00000138448.11	ITGAV	1.52	0.03	1.29E-01	0.00	0.04	6.44E-05	12	21	21	5.04E-01	Esophagus_Muscularis
ALCP	ENSG00000145725.19	PPIP5K2	-1.52	-0.02	1.29E-01	0.01	0.12	1.72E-12	15	16	16	5.05E-01	Esophagus_Muscularis
ALCP	ENSG00000136811.16	ODF2	-1.52	-0.05	1.29E-01	0.00	0.05	2.77E-05	11	13	13	5.05E-01	Esophagus_Muscularis
ALCP	ENSG00000110711.9	AIP	-1.52	-0.05	1.29E-01	0.00	0.02	4.48E-03	5	7	7	5.05E-01	Esophagus_Muscularis
ALCP	ENSG00000152061.23	RABGAP1L	1.52	0.02	1.29E-01	0.01	0.50	4.53E-64	15	88	88	5.05E-01	Esophagus_Muscularis
ALCP	ENSG00000104897.9	SF3A2	1.51	0.04	1.30E-01	0.00	0.03	1.55E-03	9	39	39	5.08E-01	Esophagus_Muscularis
ALCP	ENSG00000259495.2	RP11-210M15.2	-1.51	-0.02	1.30E-01	0.00	0.11	1.02E-11	17	32	32	5.08E-01	Esophagus_Muscularis
ALCP	ENSG00000129595.12	EPB41L4A	1.51	0.01	1.30E-01	0.01	0.16	9.76E-17	11	24	24	5.08E-01	Esophagus_Muscularis
ALCP	ENSG00000197822.10	OCLN	-1.51	-0.10	1.30E-01	0.00	0.22	9.08E-23	4	39	39	5.08E-01	Esophagus_Muscularis
ALCP	ENSG00000159079.18	C21orf59	-1.51	-0.02	1.30E-01	0.00	0.06	8.96E-07	9	28	28	5.08E-01	Esophagus_Muscularis
ALCP	ENSG00000228126.1	FALEC	1.51	0.01	1.30E-01	0.02	0.04	4.93E-05	17	22	22	5.08E-01	Esophagus_Muscularis
ALCP	ENSG00000184903.9	IMMP2L	1.51	0.12	1.30E-01	0.00	0.12	1.55E-12	6	24	24	5.08E-01	Esophagus_Muscularis
ALCP	ENSG00000175334.7	BANF1	-1.51	-0.02	1.31E-01	0.01	0.14	6.80E-15	24	28	28	5.08E-01	Esophagus_Muscularis
ALCP	ENSG00000110675.12	ELMOD1	-1.51	-0.02	1.31E-01	0.00	0.13	2.38E-13	14	29	29	5.08E-01	Esophagus_Muscularis
ALCP	ENSG00000166166.12	TRMT61A	-1.51	-117.02	1.31E-01	0.00	0.08	7.13E-09	3	11	11	5.08E-01	Esophagus_Muscularis
ALCP	ENSG00000002919.14	SNX11	1.51	0.02	1.31E-01	0.00	0.10	1.50E-10	25	28	28	5.08E-01	Esophagus_Muscularis
ALCP	ENSG00000140553.17	UNC45A	1.51	0.02	1.31E-01	0.00	0.13	1.78E-14	13	19	19	5.09E-01	Esophagus_Muscularis
ALCP	ENSG00000100246.12	DNAL4	1.51	0.23	1.31E-01	0.00	0.01	4.10E-02	4	17	17	5.09E-01	Esophagus_Muscularis
ALCP	ENSG00000279278.1	CH17-264L24.1	-1.51	-0.03	1.31E-01	0.00	0.37	1.57E-42	5	16	16	5.10E-01	Esophagus_Muscularis
ALCP	ENSG00000131944.9	FAAP24	-1.51	-0.02	1.31E-01	0.01	0.17	3.75E-18	6	23	23	5.11E-01	Esophagus_Muscularis
ALCP	ENSG00000145428.14	RNF175	-1.51	-0.01	1.32E-01	0.01	0.09	2.98E-09	23	42	42	5.11E-01	Esophagus_Muscularis
ALCP	ENSG00000132964.11	CDK8	1.51	0.14	1.32E-01	0.00	0.03	8.92E-04	1	4	4	5.11E-01	Esophagus_Muscularis
ALCP	ENSG00000134824.13	FADS2	1.51	0.00	1.32E-01	0.09	0.37	2.32E-42	5	11	11	5.11E-01	Esophagus_Muscularis
ALCP	ENSG00000164366.3	CCDC127	1.51	0.02	1.32E-01	0.01	0.12	2.07E-12	22	46	46	5.11E-01	Esophagus_Muscularis
ALCP	ENSG00000162804.13	SNED1	-1.51	-0.04	1.32E-01	0.00	0.08	9.63E-09	8	33	33	5.11E-01	Esophagus_Muscularis
ALCP	ENSG00000136935.13	GOLGA1	-1.51	-0.04	1.32E-01	0.00	0.13	1.66E-13	7	28	28	5.11E-01	Esophagus_Muscularis
ALCP	ENSG00000151338.18	MIPOL1	-1.51	-0.02	1.32E-01	0.01	0.01	4.70E-02	39	54	54	5.12E-01	Esophagus_Muscularis
ALCP	ENSG00000100815.12	TRIP11	-1.50	-0.06	1.32E-01	0.00	0.08	2.41E-08	13	26	26	5.12E-01	Esophagus_Muscularis
ALCP	ENSG00000137822.12	TUBGCP4	1.50	0.01	1.32E-01	0.02	0.12	1.77E-12	42	62	62	5.12E-01	Esophagus_Muscularis
ALCP	ENSG00000107929.14	LARP4B	-1.50	-0.08	1.33E-01	0.00	0.01	2.63E-02	5	13	13	5.12E-01	Esophagus_Muscularis
ALCP	ENSG00000137860.11	SLC28A2	-1.50	0.00	1.33E-01	0.08	0.26	7.04E-29	19	19	19	5.12E-01	Esophagus_Muscularis
ALCP	ENSG00000159164.9	SV2A	1.50	0.01	1.33E-01	0.03	0.15	9.59E-16	15	16	16	5.12E-01	Esophagus_Muscularis
ALCP	ENSG00000267605.5	CTD-3220F14.1	-1.50	-0.02	1.33E-01	0.00	0.04	8.17E-05	22	35	35	5.13E-01	Esophagus_Muscularis
ALCP	ENSG00000175040.5	CHST2	-1.50	-0.01	1.33E-01	0.02	0.20	2.84E-20	16	55	55	5.13E-01	Esophagus_Muscularis
ALCP	ENSG00000260135.6	RP11-212I21.2	-1.50	0.00	1.33E-01	0.16	0.35	3.38E-40	60	84	84	5.13E-01	Esophagus_Muscularis
ALCP	ENSG00000272360.1	RP11-359I18.5	-1.50	-0.01	1.33E-01	0.01	0.09	5.36E-09	13	26	26	5.13E-01	Esophagus_Muscularis
ALCP	ENSG00000125869.9	LAMP5	-1.50	-0.17	1.33E-01	0.00	0.01	2.08E-02	26	37	37	5.13E-01	Esophagus_Muscularis
ALCP	ENSG00000275183.1	LENG9	-1.50	-0.17	1.34E-01	0.00	0.02	1.50E-02	3	18	18	5.14E-01	Esophagus_Muscularis
ALCP	ENSG00000042062.11	FAM65C	-1.50	-0.13	1.34E-01	0.00	0.02	7.69E-03	7	34	34	5.14E-01	Esophagus_Muscularis
ALCP	ENSG00000149256.15	TENM4	1.50	0.09	1.34E-01	0.00	0.05	2.55E-05	3	7	7	5.14E-01	Esophagus_Muscularis
ALCP	ENSG00000079332.14	SAR1A	-1.50	-0.08	1.34E-01	0.00	0.35	6.75E-40	4	17	17	5.14E-01	Esophagus_Muscularis
ALCP	ENSG00000237440.8	ZNF737	-1.50	-0.01	1.34E-01	0.02	0.19	2.79E-19	6	18	18	5.14E-01	Esophagus_Muscularis
ALCP	ENSG00000110719.9	TCIRG1	1.50	0.35	1.34E-01	0.00	0.08	1.28E-08	4	9	9	5.14E-01	Esophagus_Muscularis
ALCP	ENSG00000260027.4	HOXB7	-1.50	-0.02	1.34E-01	0.01	0.07	3.34E-07	33	35	35	5.15E-01	Esophagus_Muscularis
ALCP	ENSG00000166130.14	IKBIP	-1.50	-0.03	1.34E-01	0.00	0.41	6.92E-49	14	77	77	5.15E-01	Esophagus_Muscularis
ALCP	ENSG00000104998.3	IL27RA	-1.50	-0.02	1.34E-01	0.00	0.06	3.83E-07	2	4	4	5.15E-01	Esophagus_Muscularis
ALCP	ENSG00000132274.15	TRIM22	-1.50	-0.01	1.34E-01	0.02	0.09	8.89E-10	18	40	40	5.15E-01	Esophagus_Muscularis
ALCP	ENSG00000183207.13	RUVBL2	1.50	0.02	1.34E-01	0.01	0.15	6.37E-15	13	19	19	5.15E-01	Esophagus_Muscularis
ALCP	ENSG00000156261.12	CCT8	-1.50	-0.02	1.35E-01	0.01	0.24	5.12E-25	45	72	72	5.15E-01	Esophagus_Muscularis
ALCP	ENSG00000180354.15	MTURN	1.50	0.07	1.35E-01	0.00	0.17	6.08E-17	17	30	30	5.15E-01	Esophagus_Muscularis
ALCP	ENSG00000151131.10	C12orf45	-1.50	-0.04	1.35E-01	0.00	0.04	1.20E-04	17	27	27	5.15E-01	Esophagus_Muscularis
ALCP	ENSG00000163879.10	DNALI1	-1.50	-0.01	1.35E-01	0.03	0.31	2.83E-33	37	70	70	5.15E-01	Esophagus_Muscularis
ALCP	ENSG00000182742.5	HOXB4	-1.49	-0.06	1.35E-01	0.00	0.02	1.38E-02	19	24	24	5.16E-01	Esophagus_Muscularis
ALCP	ENSG00000073146.15	MOV10L1	1.49	0.01	1.35E-01	0.06	0.28	2.68E-30	24	48	48	5.16E-01	Esophagus_Muscularis
ALCP	ENSG00000166557.12	TMED3	-1.49	-0.03	1.35E-01	0.01	0.01	2.89E-02	9	21	21	5.16E-01	Esophagus_Muscularis
ALCP	ENSG00000104953.19	TLE6	1.49	0.02	1.35E-01	0.01	0.20	2.35E-20	8	18	18	5.16E-01	Esophagus_Muscularis
ALCP	ENSG00000213676.10	ATF6B	1.49	0.02	1.35E-01	0.01	0.11	3.62E-11	9	13	13	5.16E-01	Esophagus_Muscularis
ALCP	ENSG00000189134.3	NKAPL	1.49	0.03	1.35E-01	0.00	0.01	1.74E-02	17	31	31	5.16E-01	Esophagus_Muscularis
ALCP	ENSG00000175426.10	PCSK1	1.49	0.03	1.36E-01	0.00	0.05	9.13E-06	21	51	51	5.16E-01	Esophagus_Muscularis
ALCP	ENSG00000167600.13	CYP2S1	-1.49	-0.05	1.36E-01	0.00	0.01	2.01E-02	5	15	15	5.17E-01	Esophagus_Muscularis
ALCP	ENSG00000152242.10	C18orf25	-1.49	-0.06	1.36E-01	0.00	0.01	4.03E-02	3	5	5	5.17E-01	Esophagus_Muscularis
ALCP	ENSG00000155097.11	ATP6V1C1	1.49	0.03	1.36E-01	0.00	0.10	3.38E-10	13	23	23	5.17E-01	Esophagus_Muscularis
ALCP	ENSG00000183520.11	UTP11	-1.49	-0.09	1.36E-01	0.00	0.02	9.85E-03	5	9	9	5.17E-01	Esophagus_Muscularis
ALCP	ENSG00000275198.1	RP11-471B22.3	-1.49	-0.02	1.36E-01	0.00	0.07	6.19E-08	14	36	36	5.17E-01	Esophagus_Muscularis
ALCP	ENSG00000142185.16	TRPM2	1.49	0.02	1.36E-01	0.00	0.06	2.50E-06	5	6	6	5.17E-01	Esophagus_Muscularis
ALCP	ENSG00000076003.4	MCM6	-1.49	-0.04	1.36E-01	0.00	0.21	1.71E-21	18	45	45	5.17E-01	Esophagus_Muscularis
ALCP	ENSG00000183336.8	BOLA2	1.49	0.01	1.36E-01	0.04	0.12	1.88E-12	10	22	22	5.17E-01	Esophagus_Muscularis
ALCP	ENSG00000132604.10	TERF2	1.49	0.06	1.36E-01	0.00	0.05	1.66E-05	2	9	9	5.17E-01	Esophagus_Muscularis
ALCP	ENSG00000205903.6	ZNF316	1.49	0.03	1.36E-01	0.00	0.10	8.96E-11	12	20	20	5.17E-01	Esophagus_Muscularis
ALCP	ENSG00000182580.2	EPHB3	-1.49	-0.07	1.37E-01	0.00	0.02	1.20E-02	11	25	25	5.18E-01	Esophagus_Muscularis
ALCP	ENSG00000168411.13	RFWD3	1.49	0.01	1.37E-01	0.02	0.19	2.70E-20	15	46	46	5.18E-01	Esophagus_Muscularis
ALCP	ENSG00000058453.16	CROCC	-1.49	-0.01	1.37E-01	0.03	0.33	1.43E-36	16	43	43	5.18E-01	Esophagus_Muscularis
ALCP	ENSG00000197140.14	ADAM32	-1.49	-0.01	1.37E-01	0.01	0.26	3.01E-27	10	15	15	5.19E-01	Esophagus_Muscularis
ALCP	ENSG00000129484.13	PARP2	1.48	0.02	1.38E-01	0.01	0.15	1.38E-15	37	102	102	5.20E-01	Esophagus_Muscularis
ALCP	ENSG00000164338.9	UTP15	1.48	0.03	1.38E-01	0.00	0.08	5.61E-09	18	26	26	5.20E-01	Esophagus_Muscularis
ALCP	ENSG00000117419.14	ERI3	1.48	0.03	1.38E-01	0.00	0.02	1.12E-02	19	40	40	5.20E-01	Esophagus_Muscularis
ALCP	ENSG00000262155.1	LINC02175	-1.48	-0.03	1.38E-01	0.00	0.06	8.02E-07	6	21	21	5.20E-01	Esophagus_Muscularis
ALCP	ENSG00000169231.13	THBS3	-1.48	-0.05	1.38E-01	0.00	0.07	5.44E-07	14	39	39	5.20E-01	Esophagus_Muscularis
ALCP	ENSG00000234535.1	RP11-37L2.1	1.48	0.07	1.38E-01	0.00	0.04	1.34E-04	7	29	29	5.20E-01	Esophagus_Muscularis
ALCP	ENSG00000132821.11	VSTM2L	1.48	0.05	1.38E-01	0.00	0.08	5.66E-08	29	61	61	5.20E-01	Esophagus_Muscularis
ALCP	ENSG00000109184.14	DCUN1D4	-1.48	-0.04	1.38E-01	0.00	0.01	3.12E-02	20	32	32	5.20E-01	Esophagus_Muscularis
ALCP	ENSG00000143162.7	CREG1	-1.48	-0.01	1.38E-01	0.02	0.28	1.27E-29	23	41	41	5.20E-01	Esophagus_Muscularis
ALCP	ENSG00000013561.17	RNF14	1.48	0.15	1.38E-01	0.00	0.21	5.03E-21	1	18	18	5.20E-01	Esophagus_Muscularis
ALCP	ENSG00000005436.13	GCFC2	1.48	0.02	1.38E-01	0.01	0.18	5.02E-18	26	49	49	5.21E-01	Esophagus_Muscularis
ALCP	ENSG00000121318.2	TAS2R10	-1.48	-0.01	1.38E-01	0.01	0.05	5.27E-06	10	23	23	5.21E-01	Esophagus_Muscularis
ALCP	ENSG00000168936.10	TMEM129	1.48	0.01	1.39E-01	0.01	0.21	2.92E-22	8	10	10	5.21E-01	Esophagus_Muscularis
ALCP	ENSG00000030110.12	BAK1	-1.48	-0.03	1.39E-01	0.00	0.27	1.09E-28	33	40	40	5.21E-01	Esophagus_Muscularis
ALCP	ENSG00000135241.16	PNPLA8	-1.48	-0.05	1.39E-01	0.00	0.03	4.66E-04	18	25	25	5.21E-01	Esophagus_Muscularis
ALCP	ENSG00000198624.12	CCDC69	1.48	0.02	1.39E-01	0.00	0.02	1.18E-02	19	39	39	5.21E-01	Esophagus_Muscularis
ALCP	ENSG00000152760.9	TCTEX1D1	1.48	0.01	1.39E-01	0.01	0.23	1.46E-24	20	35	35	5.21E-01	Esophagus_Muscularis
ALCP	ENSG00000100065.14	CARD10	-1.48	-0.02	1.39E-01	0.01	0.12	9.45E-13	4	6	6	5.21E-01	Esophagus_Muscularis
ALCP	ENSG00000182141.10	ZNF708	-1.48	-0.02	1.39E-01	0.00	0.06	3.78E-06	16	27	27	5.21E-01	Esophagus_Muscularis
ALCP	ENSG00000182544.8	MFSD5	1.48	0.03	1.39E-01	0.00	0.02	1.67E-02	19	38	38	5.21E-01	Esophagus_Muscularis
ALCP	ENSG00000270647.5	TAF15	1.48	0.02	1.39E-01	0.00	0.09	4.74E-09	42	58	58	5.21E-01	Esophagus_Muscularis
ALCP	ENSG00000137285.9	TUBB2B	1.48	0.02	1.39E-01	0.01	0.06	2.60E-06	9	10	10	5.21E-01	Esophagus_Muscularis
ALCP	ENSG00000276529.1	AP001505.10	-1.48	-0.02	1.39E-01	0.01	0.17	1.73E-17	14	67	67	5.21E-01	Esophagus_Muscularis
ALCP	ENSG00000137713.15	PPP2R1B	-1.48	-0.04	1.39E-01	0.00	0.13	1.46E-13	8	31	31	5.21E-01	Esophagus_Muscularis
ALCP	ENSG00000157191.19	NECAP2	-1.48	-0.02	1.39E-01	0.00	0.09	3.84E-09	4	5	5	5.21E-01	Esophagus_Muscularis
ALCP	ENSG00000134247.9	PTGFRN	1.48	0.03	1.39E-01	0.00	0.16	2.94E-16	34	57	57	5.21E-01	Esophagus_Muscularis
ALCP	ENSG00000261079.1	RP11-252A24.3	-1.48	-0.05	1.39E-01	0.00	0.03	6.59E-04	7	34	34	5.21E-01	Esophagus_Muscularis
ALCP	ENSG00000014164.6	ZC3H3	1.48	0.02	1.40E-01	0.01	0.44	1.44E-53	4	15	15	5.21E-01	Esophagus_Muscularis
ALCP	ENSG00000254004.6	ZNF260	1.48	0.01	1.40E-01	0.01	0.08	1.95E-08	12	24	24	5.21E-01	Esophagus_Muscularis
ALCP	ENSG00000006534.15	ALDH3B1	1.48	0.02	1.40E-01	0.00	0.02	1.55E-02	19	37	37	5.21E-01	Esophagus_Muscularis
ALCP	ENSG00000160606.10	TLCD1	1.48	0.03	1.40E-01	0.00	0.04	1.42E-04	3	4	4	5.21E-01	Esophagus_Muscularis
ALCP	ENSG00000271605.5	MILR1	-1.48	-0.83	1.40E-01	0.00	0.09	4.45E-09	1	17	17	5.21E-01	Esophagus_Muscularis
ALCP	ENSG00000146414.15	SHPRH	-1.48	-0.08	1.40E-01	0.00	0.05	9.31E-06	35	56	56	5.21E-01	Esophagus_Muscularis
ALCP	ENSG00000143224.17	PPOX	-1.48	-0.04	1.40E-01	0.00	0.03	4.43E-04	5	5	5	5.22E-01	Esophagus_Muscularis
ALCP	ENSG00000134202.10	GSTM3	1.47	0.04	1.40E-01	0.00	0.58	2.00E-82	3	9	9	5.22E-01	Esophagus_Muscularis
ALCP	ENSG00000146535.13	GNA12	-1.47	-0.01	1.41E-01	0.03	0.37	2.47E-44	18	28	28	5.23E-01	Esophagus_Muscularis
ALCP	ENSG00000270761.1	RP11-385F7.1	-1.47	-0.02	1.41E-01	0.01	0.05	7.20E-06	16	26	26	5.23E-01	Esophagus_Muscularis
ALCP	ENSG00000125875.13	TBC1D20	-1.47	-0.02	1.41E-01	0.01	0.05	2.30E-05	24	61	61	5.23E-01	Esophagus_Muscularis
ALCP	ENSG00000081052.11	COL4A4	1.47	0.05	1.41E-01	0.00	0.10	1.98E-10	9	17	17	5.23E-01	Esophagus_Muscularis
ALCP	ENSG00000147439.12	BIN3	-1.47	-0.03	1.41E-01	0.00	0.13	1.20E-13	3	11	11	5.23E-01	Esophagus_Muscularis
ALCP	ENSG00000173531.15	MST1	1.47	0.02	1.41E-01	0.01	0.06	4.37E-07	31	63	63	5.23E-01	Esophagus_Muscularis
ALCP	ENSG00000188322.4	SBK1	1.47	0.04	1.41E-01	0.00	0.03	1.18E-03	8	19	19	5.23E-01	Esophagus_Muscularis
ALCP	ENSG00000242247.10	ARFGAP3	1.47	0.03	1.41E-01	0.00	0.13	3.10E-13	19	33	33	5.23E-01	Esophagus_Muscularis
ALCP	ENSG00000079134.11	THOC1	1.47	0.21	1.41E-01	0.00	0.02	3.45E-03	3	22	22	5.23E-01	Esophagus_Muscularis
ALCP	ENSG00000164220.6	F2RL2	1.47	0.02	1.41E-01	0.01	0.13	9.17E-14	32	87	87	5.23E-01	Esophagus_Muscularis
ALCP	ENSG00000167695.14	FAM57A	-1.47	-0.01	1.42E-01	0.03	0.23	2.00E-23	9	11	11	5.24E-01	Esophagus_Muscularis
ALCP	ENSG00000204560.9	DHX16	-1.47	-0.03	1.42E-01	0.00	0.12	2.48E-12	26	32	32	5.24E-01	Esophagus_Muscularis
ALCP	ENSG00000197465.13	GYPE	-1.47	-0.01	1.42E-01	0.02	0.07	1.78E-07	26	34	34	5.24E-01	Esophagus_Muscularis
ALCP	ENSG00000283267.1	CTB-16J4.1	-1.47	-0.01	1.42E-01	0.03	0.11	1.45E-11	21	37	37	5.24E-01	Esophagus_Muscularis
ALCP	ENSG00000132541.10	RIDA	1.47	0.09	1.42E-01	0.00	0.01	1.64E-02	7	26	26	5.24E-01	Esophagus_Muscularis
ALCP	ENSG00000278311.4	GGNBP2	1.47	0.03	1.42E-01	0.00	0.15	5.92E-15	14	31	31	5.25E-01	Esophagus_Muscularis
ALCP	ENSG00000127463.13	EMC1	1.47	0.01	1.42E-01	0.03	0.43	1.91E-51	10	20	20	5.25E-01	Esophagus_Muscularis
ALCP	ENSG00000196189.12	SEMA4A	1.47	0.01	1.43E-01	0.01	0.14	4.53E-14	8	21	21	5.26E-01	Esophagus_Muscularis
ALCP	ENSG00000168228.14	ZCCHC4	-1.47	-0.02	1.43E-01	0.00	0.05	1.03E-05	9	13	13	5.26E-01	Esophagus_Muscularis
ALCP	ENSG00000165526.8	RPUSD4	1.47	0.04	1.43E-01	0.00	0.03	1.14E-03	12	25	25	5.26E-01	Esophagus_Muscularis
ALCP	ENSG00000103043.14	VAC14	-1.47	-0.05	1.43E-01	0.00	0.03	4.84E-04	14	33	33	5.26E-01	Esophagus_Muscularis
ALCP	ENSG00000215012.8	C22orf29	-1.47	-0.01	1.43E-01	0.02	0.18	7.29E-19	11	25	25	5.26E-01	Esophagus_Muscularis
ALCP	ENSG00000165487.13	MICU2	-1.47	-0.10	1.43E-01	0.00	0.06	1.60E-06	3	12	12	5.26E-01	Esophagus_Muscularis
ALCP	ENSG00000281769.1	LINC01230	-1.46	-0.02	1.43E-01	0.01	0.18	7.96E-19	7	18	18	5.26E-01	Esophagus_Muscularis
ALCP	ENSG00000081148.11	IMPG2	1.46	0.01	1.43E-01	0.03	0.21	3.75E-22	32	59	59	5.26E-01	Esophagus_Muscularis
ALCP	ENSG00000138246.15	DNAJC13	-1.46	-0.03	1.43E-01	0.00	0.10	2.04E-10	17	39	39	5.26E-01	Esophagus_Muscularis
ALCP	ENSG00000174080.10	CTSF	-1.46	-0.01	1.43E-01	0.04	0.38	5.09E-44	17	39	39	5.26E-01	Esophagus_Muscularis
ALCP	ENSG00000273771.1	RP11-236L14.2	1.46	0.02	1.43E-01	0.01	0.07	1.34E-07	44	124	124	5.26E-01	Esophagus_Muscularis
ALCP	ENSG00000103549.21	RNF40	-1.46	-0.01	1.43E-01	0.00	0.04	1.21E-04	6	11	11	5.26E-01	Esophagus_Muscularis
ALCP	ENSG00000141543.9	EIF4A3	1.46	0.04	1.44E-01	0.00	0.02	1.28E-02	6	17	17	5.27E-01	Esophagus_Muscularis
ALCP	ENSG00000100209.9	HSCB	-1.46	-0.10	1.44E-01	0.00	0.02	1.55E-02	8	19	19	5.28E-01	Esophagus_Muscularis
ALCP	ENSG00000140465.13	CYP1A1	1.46	0.01	1.44E-01	0.01	0.05	8.78E-06	31	54	54	5.28E-01	Esophagus_Muscularis
ALCP	ENSG00000213020.9	ZNF611	1.46	0.12	1.44E-01	0.00	0.02	1.59E-02	5	18	18	5.28E-01	Esophagus_Muscularis
ALCP	ENSG00000148204.11	CRB2	1.46	0.05	1.44E-01	0.00	0.02	2.47E-03	1	6	6	5.28E-01	Esophagus_Muscularis
ALCP	ENSG00000136732.14	GYPC	-1.46	-0.02	1.44E-01	0.00	0.03	1.16E-03	49	66	66	5.28E-01	Esophagus_Muscularis
ALCP	ENSG00000123636.17	BAZ2B	1.46	0.06	1.45E-01	0.00	0.03	3.16E-04	14	46	46	5.29E-01	Esophagus_Muscularis
ALCP	ENSG00000105669.13	COPE	-1.46	-0.05	1.45E-01	0.00	0.08	3.68E-08	8	12	12	5.29E-01	Esophagus_Muscularis
ALCP	ENSG00000254343.2	RP11-760H22.2	1.46	0.00	1.45E-01	0.11	0.40	1.68E-47	30	38	38	5.29E-01	Esophagus_Muscularis
ALCP	ENSG00000179954.15	SSC5D	1.46	0.02	1.45E-01	0.00	0.33	7.95E-36	7	22	22	5.29E-01	Esophagus_Muscularis
ALCP	ENSG00000204991.10	SPIRE2	-1.46	-0.01	1.45E-01	0.06	0.32	1.07E-34	17	38	38	5.29E-01	Esophagus_Muscularis
ALCP	ENSG00000197980.12	LEKR1	1.46	0.01	1.45E-01	0.01	0.05	1.11E-05	5	8	8	5.29E-01	Esophagus_Muscularis
ALCP	ENSG00000163380.15	LMOD3	1.46	0.10	1.45E-01	0.00	0.37	9.73E-43	3	18	18	5.29E-01	Esophagus_Muscularis
ALCP	ENSG00000169371.13	SNUPN	-1.46	-0.05	1.45E-01	0.00	0.20	2.67E-20	5	10	10	5.30E-01	Esophagus_Muscularis
ALCP	ENSG00000160321.14	ZNF208	-1.46	-0.01	1.45E-01	0.02	0.25	4.35E-27	39	68	68	5.30E-01	Esophagus_Muscularis
ALCP	ENSG00000080166.15	DCT	-1.46	-0.01	1.45E-01	0.01	0.30	5.88E-33	19	42	42	5.30E-01	Esophagus_Muscularis
ALCP	ENSG00000213221.4	DNLZ	1.46	0.17	1.45E-01	0.00	0.43	1.78E-53	1	49	49	5.30E-01	Esophagus_Muscularis
ALCP	ENSG00000167747.13	C19orf48	-1.46	-0.02	1.46E-01	0.00	0.08	2.10E-08	14	24	24	5.30E-01	Esophagus_Muscularis
ALCP	ENSG00000117245.12	KIF17	1.46	0.03	1.46E-01	0.00	0.01	1.94E-02	13	32	32	5.30E-01	Esophagus_Muscularis
ALCP	ENSG00000147955.16	SIGMAR1	-1.45	-0.04	1.46E-01	0.00	0.05	1.69E-05	2	2	2	5.30E-01	Esophagus_Muscularis
ALCP	ENSG00000013374.15	NUB1	-1.45	-0.03	1.46E-01	0.00	0.11	6.47E-11	43	73	73	5.30E-01	Esophagus_Muscularis
ALCP	ENSG00000198732.10	SMOC1	1.45	0.04	1.46E-01	0.00	0.14	4.08E-14	3	16	16	5.30E-01	Esophagus_Muscularis
ALCP	ENSG00000253276.2	CCDC71L	-1.45	-0.07	1.46E-01	0.00	0.05	1.50E-05	3	9	9	5.31E-01	Esophagus_Muscularis
ALCP	ENSG00000137845.14	ADAM10	-1.45	-0.06	1.46E-01	0.00	0.01	1.93E-02	7	15	15	5.31E-01	Esophagus_Muscularis
ALCP	ENSG00000008988.9	RPS20	-1.45	-0.02	1.46E-01	0.01	0.16	8.29E-16	27	29	29	5.31E-01	Esophagus_Muscularis
ALCP	ENSG00000164946.19	FREM1	-1.45	-0.11	1.46E-01	0.00	0.02	5.64E-03	4	12	12	5.31E-01	Esophagus_Muscularis
ALCP	ENSG00000143553.10	SNAPIN	-1.45	-0.03	1.47E-01	0.00	0.03	7.90E-04	8	23	23	5.31E-01	Esophagus_Muscularis
ALCP	ENSG00000177556.11	ATOX1	1.45	0.20	1.47E-01	0.00	0.03	1.44E-03	1	5	5	5.32E-01	Esophagus_Muscularis
ALCP	ENSG00000164615.4	CAMLG	1.45	0.01	1.47E-01	0.01	0.29	2.94E-31	9	15	15	5.33E-01	Esophagus_Muscularis
ALCP	ENSG00000204138.12	PHACTR4	-1.45	-0.01	1.47E-01	0.05	0.28	3.74E-30	34	47	47	5.33E-01	Esophagus_Muscularis
ALCP	ENSG00000107611.14	CUBN	1.45	0.04	1.47E-01	0.00	0.10	2.77E-10	25	42	42	5.33E-01	Esophagus_Muscularis
ALCP	ENSG00000112592.13	TBP	1.45	0.07	1.47E-01	0.00	0.03	2.80E-04	3	13	13	5.33E-01	Esophagus_Muscularis
ALCP	ENSG00000102531.16	FNDC3A	-1.45	-0.04	1.48E-01	0.00	0.01	3.79E-02	20	33	33	5.33E-01	Esophagus_Muscularis
ALCP	ENSG00000119147.9	C2orf40	-1.45	-0.01	1.48E-01	0.02	0.21	4.55E-21	34	96	96	5.34E-01	Esophagus_Muscularis
ALCP	ENSG00000138399.17	FASTKD1	1.45	0.01	1.48E-01	0.01	0.18	3.46E-18	51	81	81	5.34E-01	Esophagus_Muscularis
ALCP	ENSG00000164053.19	ATRIP	1.45	0.01	1.48E-01	0.01	0.12	1.27E-12	16	27	27	5.34E-01	Esophagus_Muscularis
ALCP	ENSG00000232774.7	FLJ22447	-1.45	-0.08	1.48E-01	0.00	0.02	7.84E-03	3	11	11	5.34E-01	Esophagus_Muscularis
ALCP	ENSG00000267731.1	RP11-147L13.8	1.45	0.01	1.48E-01	0.02	0.26	1.07E-27	10	27	27	5.34E-01	Esophagus_Muscularis
ALCP	ENSG00000065328.16	MCM10	1.45	0.09	1.48E-01	0.00	0.06	2.74E-06	2	5	5	5.34E-01	Esophagus_Muscularis
ALCP	ENSG00000131055.4	COX4I2	1.45	0.01	1.48E-01	0.01	0.12	8.49E-13	8	15	15	5.34E-01	Esophagus_Muscularis
ALCP	ENSG00000182858.13	ALG12	1.45	0.02	1.48E-01	0.01	0.17	7.20E-18	12	27	27	5.34E-01	Esophagus_Muscularis
ALCP	ENSG00000104133.14	SPG11	1.45	0.03	1.48E-01	0.00	0.02	1.78E-02	23	36	36	5.34E-01	Esophagus_Muscularis
ALCP	ENSG00000198208.11	RPS6KL1	1.45	0.01	1.48E-01	0.01	0.16	9.81E-16	6	8	8	5.34E-01	Esophagus_Muscularis
ALCP	ENSG00000095059.15	DHPS	1.44	0.03	1.48E-01	0.00	0.04	1.81E-04	10	17	17	5.34E-01	Esophagus_Muscularis
ALCP	ENSG00000103546.18	SLC6A2	-1.44	-0.01	1.48E-01	0.01	0.09	5.91E-09	16	25	25	5.34E-01	Esophagus_Muscularis
ALCP	ENSG00000171462.14	DLK2	1.44	0.03	1.49E-01	0.00	0.03	7.11E-04	11	17	17	5.34E-01	Esophagus_Muscularis
ALCP	ENSG00000103335.21	PIEZO1	1.44	0.01	1.49E-01	0.03	0.25	1.00E-26	40	79	79	5.35E-01	Esophagus_Muscularis
ALCP	ENSG00000165171.10	WBSCR27	1.44	0.00	1.49E-01	0.17	0.64	7.10E-100	22	26	26	5.35E-01	Esophagus_Muscularis
ALCP	ENSG00000160818.16	GPATCH4	-1.44	-0.03	1.49E-01	0.00	0.11	2.29E-11	25	47	47	5.35E-01	Esophagus_Muscularis
ALCP	ENSG00000056736.9	IL17RB	-1.44	-0.04	1.49E-01	0.00	0.03	1.92E-03	15	26	26	5.35E-01	Esophagus_Muscularis
ALCP	ENSG00000179008.8	C14orf39	-1.44	-0.01	1.49E-01	0.01	0.06	1.23E-06	11	18	18	5.36E-01	Esophagus_Muscularis
ALCP	ENSG00000170949.17	ZNF160	1.44	0.02	1.49E-01	0.00	0.16	1.28E-15	10	16	16	5.36E-01	Esophagus_Muscularis
ALCP	ENSG00000182534.13	MXRA7	-1.44	-0.01	1.50E-01	0.03	0.64	2.49E-102	9	13	13	5.36E-01	Esophagus_Muscularis
ALCP	ENSG00000112139.14	MDGA1	-1.44	0.00	1.50E-01	0.09	0.50	8.44E-65	25	44	44	5.36E-01	Esophagus_Muscularis
ALCP	ENSG00000143486.15	EIF2D	1.44	0.04	1.50E-01	0.00	0.18	6.56E-19	7	23	23	5.36E-01	Esophagus_Muscularis
ALCP	ENSG00000118181.10	RPS25	-1.44	-0.02	1.50E-01	0.00	0.15	2.13E-15	9	14	14	5.36E-01	Esophagus_Muscularis
ALCP	ENSG00000112218.8	GPR63	1.44	0.01	1.50E-01	0.02	0.15	2.65E-15	20	24	24	5.36E-01	Esophagus_Muscularis
ALCP	ENSG00000198826.10	ARHGAP11A	-1.44	-0.04	1.50E-01	0.00	0.04	9.52E-05	14	20	20	5.36E-01	Esophagus_Muscularis
ALCP	ENSG00000004455.16	AK2	-1.44	-0.04	1.50E-01	0.00	0.06	1.80E-06	4	5	5	5.37E-01	Esophagus_Muscularis
ALCP	ENSG00000235358.1	RP11-399E6.1	1.44	0.01	1.50E-01	0.03	0.24	3.29E-25	42	55	55	5.37E-01	Esophagus_Muscularis
ALCP	ENSG00000135972.8	MRPS9	1.44	1.25	1.50E-01	0.00	0.20	4.11E-20	1	26	26	5.37E-01	Esophagus_Muscularis
ALCP	ENSG00000241839.9	PLEKHO2	1.44	0.01	1.51E-01	0.04	0.45	7.15E-55	7	23	23	5.37E-01	Esophagus_Muscularis
ALCP	ENSG00000064932.15	SBNO2	1.44	7.69	1.51E-01	0.00	0.04	1.59E-04	2	5	5	5.37E-01	Esophagus_Muscularis
ALCP	ENSG00000100997.18	ABHD12	1.44	0.02	1.51E-01	0.01	0.27	6.20E-29	12	24	24	5.37E-01	Esophagus_Muscularis
ALCP	ENSG00000169220.17	RGS14	1.44	0.01	1.51E-01	0.05	0.38	8.12E-45	20	36	36	5.38E-01	Esophagus_Muscularis
ALCP	ENSG00000105220.14	GPI	1.43	0.04	1.51E-01	0.00	0.04	6.63E-05	6	6	6	5.39E-01	Esophagus_Muscularis
ALCP	ENSG00000152465.17	NMT2	-1.43	-0.02	1.51E-01	0.00	0.22	1.87E-22	22	58	58	5.39E-01	Esophagus_Muscularis
ALCP	ENSG00000169507.9	SLC38A11	1.43	0.02	1.51E-01	0.00	0.16	2.45E-16	22	33	33	5.39E-01	Esophagus_Muscularis
ALCP	ENSG00000204128.5	C2orf72	-1.43	-0.01	1.52E-01	0.05	0.25	2.10E-26	8	22	22	5.39E-01	Esophagus_Muscularis
ALCP	ENSG00000166828.2	SCNN1G	-1.43	-0.02	1.52E-01	0.00	0.02	3.08E-03	9	19	19	5.39E-01	Esophagus_Muscularis
ALCP	ENSG00000148357.16	HMCN2	-1.43	-0.01	1.52E-01	0.02	0.14	4.67E-14	25	62	62	5.39E-01	Esophagus_Muscularis
ALCP	ENSG00000102743.14	SLC25A15	1.43	0.01	1.52E-01	0.04	0.20	2.62E-20	13	25	25	5.39E-01	Esophagus_Muscularis
ALCP	ENSG00000005108.15	THSD7A	-1.43	-0.03	1.52E-01	0.00	0.02	1.20E-02	14	47	47	5.39E-01	Esophagus_Muscularis
ALCP	ENSG00000189042.13	ZNF567	-1.43	-0.02	1.52E-01	0.00	0.08	1.27E-08	12	28	28	5.39E-01	Esophagus_Muscularis
ALCP	ENSG00000137274.12	BPHL	1.43	0.07	1.52E-01	0.00	0.03	1.03E-03	2	3	3	5.39E-01	Esophagus_Muscularis
ALCP	ENSG00000171298.12	GAA	1.43	0.00	1.52E-01	0.08	0.39	5.87E-46	12	27	27	5.39E-01	Esophagus_Muscularis
ALCP	ENSG00000172543.7	CTSW	1.43	0.00	1.52E-01	0.11	0.34	1.42E-38	11	11	11	5.39E-01	Esophagus_Muscularis
ALCP	ENSG00000108771.12	DHX58	1.43	0.01	1.52E-01	0.03	0.33	9.34E-36	13	29	29	5.39E-01	Esophagus_Muscularis
ALCP	ENSG00000173548.8	SNX33	-1.43	-0.04	1.53E-01	0.00	0.07	2.84E-07	6	11	11	5.40E-01	Esophagus_Muscularis
ALCP	ENSG00000268043.7	NBPF12	1.43	0.70	1.53E-01	0.00	0.10	4.94E-10	1	30	30	5.41E-01	Esophagus_Muscularis
ALCP	ENSG00000112304.10	ACOT13	-1.43	-0.02	1.53E-01	0.00	0.06	1.07E-06	2	4	4	5.41E-01	Esophagus_Muscularis
ALCP	ENSG00000136824.18	SMC2	-1.43	-0.01	1.53E-01	0.02	0.28	4.71E-31	24	39	39	5.41E-01	Esophagus_Muscularis
ALCP	ENSG00000213523.10	SRA1	-1.43	-0.01	1.53E-01	0.01	0.20	9.70E-21	26	50	50	5.41E-01	Esophagus_Muscularis
ALCP	ENSG00000141905.17	NFIC	-1.43	-0.13	1.53E-01	0.00	0.09	5.58E-09	13	30	30	5.41E-01	Esophagus_Muscularis
ALCP	ENSG00000232229.5	LINC00865	-1.43	0.00	1.53E-01	0.15	0.64	1.41E-99	24	60	60	5.41E-01	Esophagus_Muscularis
ALCP	ENSG00000186487.17	MYT1L	-1.43	-0.01	1.53E-01	0.01	0.15	4.26E-15	33	75	75	5.41E-01	Esophagus_Muscularis
ALCP	ENSG00000245812.2	LINC02202	1.43	0.04	1.54E-01	0.00	0.02	4.20E-03	22	31	31	5.41E-01	Esophagus_Muscularis
ALCP	ENSG00000253669.3	KB-1732A1.1	1.43	0.09	1.54E-01	0.00	0.03	2.66E-04	11	24	24	5.41E-01	Esophagus_Muscularis
ALCP	ENSG00000140876.11	NUDT7	-1.43	-0.03	1.54E-01	0.00	0.07	2.34E-07	8	24	24	5.41E-01	Esophagus_Muscularis
ALCP	ENSG00000039139.9	DNAH5	-1.43	-0.02	1.54E-01	0.00	0.10	4.23E-10	31	68	68	5.41E-01	Esophagus_Muscularis
ALCP	ENSG00000178665.14	ZNF713	-1.43	-0.01	1.54E-01	0.05	0.24	1.07E-24	35	65	65	5.41E-01	Esophagus_Muscularis
ALCP	ENSG00000072736.18	NFATC3	1.43	0.03	1.54E-01	0.00	0.05	5.44E-06	10	12	12	5.41E-01	Esophagus_Muscularis
ALCP	ENSG00000144026.11	ZNF514	1.43	0.01	1.54E-01	0.03	0.43	1.84E-52	10	55	55	5.41E-01	Esophagus_Muscularis
ALCP	ENSG00000152779.13	SLC16A12	-1.43	-0.02	1.54E-01	0.01	0.07	4.14E-07	16	27	27	5.41E-01	Esophagus_Muscularis
ALCP	ENSG00000111615.13	KRR1	-1.43	-0.01	1.54E-01	0.02	0.28	5.01E-30	25	37	37	5.41E-01	Esophagus_Muscularis
ALCP	ENSG00000198467.13	TPM2	-1.43	-0.42	1.54E-01	0.00	0.01	3.75E-02	1	4	4	5.41E-01	Esophagus_Muscularis
ALCP	ENSG00000145979.17	TBC1D7	-1.43	-0.02	1.54E-01	0.01	0.07	1.75E-07	11	29	29	5.41E-01	Esophagus_Muscularis
ALCP	ENSG00000183682.7	BMP8A	-1.42	-0.05	1.54E-01	0.00	0.05	2.53E-05	4	21	21	5.41E-01	Esophagus_Muscularis
ALCP	ENSG00000127364.3	TAS2R4	-1.42	0.00	1.54E-01	0.09	0.33	8.39E-37	33	58	58	5.41E-01	Esophagus_Muscularis
ALCP	ENSG00000173611.17	SCAI	1.42	0.08	1.54E-01	0.00	0.06	8.34E-07	8	26	26	5.41E-01	Esophagus_Muscularis
ALCP	ENSG00000156587.15	UBE2L6	-1.42	-0.06	1.55E-01	0.00	0.02	1.17E-02	7	13	13	5.41E-01	Esophagus_Muscularis
ALCP	ENSG00000156711.16	MAPK13	1.42	0.01	1.55E-01	0.01	0.17	1.01E-17	25	38	38	5.41E-01	Esophagus_Muscularis
ALCP	ENSG00000186160.4	CYP4Z1	-1.42	-0.02	1.55E-01	0.01	0.12	2.13E-12	6	9	9	5.41E-01	Esophagus_Muscularis
ALCP	ENSG00000196275.13	GTF2IRD2	1.42	0.05	1.55E-01	0.00	0.53	4.94E-70	8	44	44	5.42E-01	Esophagus_Muscularis
ALCP	ENSG00000066855.15	MTFR1	-1.42	-0.02	1.55E-01	0.01	0.14	3.80E-14	19	25	25	5.42E-01	Esophagus_Muscularis
ALCP	ENSG00000139405.15	RITA1	-1.42	-0.01	1.55E-01	0.01	0.19	7.87E-20	25	40	40	5.43E-01	Esophagus_Muscularis
ALCP	ENSG00000155792.9	DEPTOR	1.42	0.01	1.55E-01	0.07	0.42	1.88E-50	29	34	34	5.43E-01	Esophagus_Muscularis
ALCP	ENSG00000153774.8	CFDP1	1.42	0.39	1.55E-01	0.00	0.15	1.06E-15	2	7	7	5.43E-01	Esophagus_Muscularis
ALCP	ENSG00000251628.1	RP11-371M22.1	1.42	0.05	1.55E-01	0.00	0.05	7.29E-06	8	26	26	5.43E-01	Esophagus_Muscularis
ALCP	ENSG00000122515.14	ZMIZ2	1.42	1.23	1.56E-01	0.00	0.02	4.21E-03	1	4	4	5.43E-01	Esophagus_Muscularis
ALCP	ENSG00000064545.14	TMEM161A	-1.42	-0.01	1.56E-01	0.01	0.15	5.30E-16	12	21	21	5.43E-01	Esophagus_Muscularis
ALCP	ENSG00000084733.10	RAB10	1.42	0.08	1.56E-01	0.00	0.02	1.75E-02	3	4	4	5.43E-01	Esophagus_Muscularis
ALCP	ENSG00000246375.2	RP11-10L7.1	1.42	0.40	1.56E-01	0.00	0.48	8.29E-62	13	22	22	5.43E-01	Esophagus_Muscularis
ALCP	ENSG00000166997.7	CNPY4	1.42	0.02	1.56E-01	0.01	0.12	6.61E-12	29	43	43	5.43E-01	Esophagus_Muscularis
ALCP	ENSG00000111554.14	MDM1	-1.42	-0.05	1.56E-01	0.00	0.20	8.60E-21	31	70	70	5.43E-01	Esophagus_Muscularis
ALCP	ENSG00000185652.11	NTF3	-1.42	-0.02	1.56E-01	0.01	0.02	4.36E-03	16	28	28	5.43E-01	Esophagus_Muscularis
ALCP	ENSG00000026297.15	RNASET2	1.42	0.02	1.56E-01	0.00	0.07	1.17E-07	15	24	24	5.43E-01	Esophagus_Muscularis
ALCP	ENSG00000112562.18	SMOC2	1.42	0.01	1.56E-01	0.01	0.15	2.30E-15	21	46	46	5.43E-01	Esophagus_Muscularis
ALCP	ENSG00000163002.12	NUP35	1.42	0.05	1.56E-01	0.00	0.14	2.56E-14	10	23	23	5.43E-01	Esophagus_Muscularis
ALCP	ENSG00000138376.10	BARD1	-1.42	-0.01	1.56E-01	0.05	0.31	7.07E-34	19	24	24	5.43E-01	Esophagus_Muscularis
ALCP	ENSG00000171806.11	METTL18	1.42	0.00	1.56E-01	0.12	0.50	1.37E-63	51	54	54	5.43E-01	Esophagus_Muscularis
ALCP	ENSG00000163586.9	FABP1	-1.42	-0.04	1.56E-01	0.00	0.19	3.22E-19	4	14	14	5.43E-01	Esophagus_Muscularis
ALCP	ENSG00000120675.5	DNAJC15	-1.42	-0.22	1.57E-01	0.00	0.53	5.72E-71	6	20	20	5.43E-01	Esophagus_Muscularis
ALCP	ENSG00000162433.14	AK4	-1.42	-0.07	1.57E-01	0.00	0.03	1.36E-03	18	27	27	5.43E-01	Esophagus_Muscularis
ALCP	ENSG00000197375.12	SLC22A5	-1.42	-0.01	1.57E-01	0.01	0.13	6.35E-13	9	9	9	5.44E-01	Esophagus_Muscularis
ALCP	ENSG00000262089.1	RP11-589P10.5	-1.42	-0.01	1.57E-01	0.01	0.14	8.86E-14	14	45	45	5.44E-01	Esophagus_Muscularis
ALCP	ENSG00000176105.13	YES1	-1.41	-0.03	1.57E-01	0.00	0.03	9.69E-04	32	54	54	5.44E-01	Esophagus_Muscularis
ALCP	ENSG00000108515.17	ENO3	-1.41	-1.42	1.57E-01	0.00	0.13	2.86E-13	1	7	7	5.44E-01	Esophagus_Muscularis
ALCP	ENSG00000139278.9	GLIPR1	-1.41	-0.05	1.57E-01	0.00	0.09	3.91E-09	23	51	51	5.44E-01	Esophagus_Muscularis
ALCP	ENSG00000136932.13	TRMO	1.41	0.02	1.57E-01	0.01	0.36	1.45E-40	18	24	24	5.44E-01	Esophagus_Muscularis
ALCP	ENSG00000018408.14	WWTR1	1.41	0.18	1.58E-01	0.00	0.06	1.51E-06	4	14	14	5.45E-01	Esophagus_Muscularis
ALCP	ENSG00000257431.1	RP11-263K4.3	1.41	0.01	1.58E-01	0.06	0.33	1.34E-37	28	45	45	5.45E-01	Esophagus_Muscularis
ALCP	ENSG00000116353.15	MECR	-1.41	-0.04	1.58E-01	0.00	0.14	2.21E-14	16	34	34	5.45E-01	Esophagus_Muscularis
ALCP	ENSG00000136110.12	CNMD	-1.41	-0.06	1.58E-01	0.00	0.03	7.63E-04	6	10	10	5.45E-01	Esophagus_Muscularis
ALCP	ENSG00000270195.1	RP11-572O17.1	-1.41	-0.02	1.58E-01	0.00	0.05	2.28E-05	16	28	28	5.45E-01	Esophagus_Muscularis
ALCP	ENSG00000163281.11	GNPDA2	-1.41	-0.01	1.58E-01	0.01	0.27	3.27E-29	7	12	12	5.45E-01	Esophagus_Muscularis
ALCP	ENSG00000180626.9	ZNF594	1.41	0.05	1.58E-01	0.00	0.01	2.61E-02	5	13	13	5.45E-01	Esophagus_Muscularis
ALCP	ENSG00000166743.9	ACSM1	1.41	0.01	1.58E-01	0.04	0.26	7.98E-28	27	38	38	5.45E-01	Esophagus_Muscularis
ALCP	ENSG00000166839.16	ANKDD1A	1.41	0.01	1.59E-01	0.01	0.15	1.37E-14	17	21	21	5.46E-01	Esophagus_Muscularis
ALCP	ENSG00000128536.15	CDHR3	-1.41	-0.02	1.59E-01	0.01	0.10	2.30E-10	30	51	51	5.46E-01	Esophagus_Muscularis
ALCP	ENSG00000169599.12	NFU1	-1.41	-0.03	1.59E-01	0.00	0.06	1.81E-06	16	20	20	5.46E-01	Esophagus_Muscularis
ALCP	ENSG00000066654.13	THUMPD1	1.41	0.05	1.59E-01	0.00	0.02	1.05E-02	21	29	29	5.46E-01	Esophagus_Muscularis
ALCP	ENSG00000167604.13	NFKBID	-1.41	-0.02	1.59E-01	0.00	0.03	1.52E-04	5	7	7	5.46E-01	Esophagus_Muscularis
ALCP	ENSG00000072422.16	RHOBTB1	-1.41	-0.02	1.59E-01	0.00	0.09	3.45E-09	41	71	71	5.46E-01	Esophagus_Muscularis
ALCP	ENSG00000055211.12	GINM1	-1.41	-0.05	1.59E-01	0.00	0.04	7.13E-05	18	19	19	5.46E-01	Esophagus_Muscularis
ALCP	ENSG00000251600.5	RP11-673E1.1	1.41	0.00	1.59E-01	0.07	0.32	5.03E-35	31	66	66	5.46E-01	Esophagus_Muscularis
ALCP	ENSG00000147852.15	VLDLR	-1.41	-0.08	1.59E-01	0.00	0.09	4.84E-09	7	20	20	5.46E-01	Esophagus_Muscularis
ALCP	ENSG00000145781.8	COMMD10	1.41	0.04	1.59E-01	0.00	0.05	3.06E-05	20	51	51	5.46E-01	Esophagus_Muscularis
ALCP	ENSG00000173409.13	ARV1	1.41	0.03	1.59E-01	0.00	0.05	2.68E-06	18	37	37	5.46E-01	Esophagus_Muscularis
ALCP	ENSG00000151229.12	SLC2A13	-1.41	-0.06	1.59E-01	0.00	0.01	2.32E-02	21	66	66	5.46E-01	Esophagus_Muscularis
ALCP	ENSG00000052749.13	RRP12	-1.41	-0.09	1.59E-01	0.00	0.04	1.24E-04	33	48	48	5.46E-01	Esophagus_Muscularis
ALCP	ENSG00000162877.12	PM20D1	-1.41	0.00	1.59E-01	0.16	0.33	4.88E-37	28	53	53	5.46E-01	Esophagus_Muscularis
ALCP	ENSG00000181016.9	LSMEM1	1.41	0.01	1.59E-01	0.02	0.21	4.00E-21	57	104	104	5.46E-01	Esophagus_Muscularis
ALCP	ENSG00000128185.9	DGCR6L	1.41	0.20	1.59E-01	0.00	0.31	9.28E-34	1	8	8	5.46E-01	Esophagus_Muscularis
ALCP	ENSG00000121775.17	TMEM39B	-1.41	-0.02	1.60E-01	0.00	0.05	4.50E-06	21	26	26	5.46E-01	Esophagus_Muscularis
ALCP	ENSG00000171853.15	TRAPPC12	-1.41	-0.01	1.60E-01	0.01	0.29	2.35E-31	12	22	22	5.46E-01	Esophagus_Muscularis
ALCP	ENSG00000173406.15	DAB1	-1.41	-0.29	1.60E-01	0.00	0.08	1.38E-08	3	16	16	5.46E-01	Esophagus_Muscularis
ALCP	ENSG00000261568.1	RP11-524C21.2	-1.41	-0.02	1.60E-01	0.01	0.03	5.85E-04	10	21	21	5.46E-01	Esophagus_Muscularis
ALCP	ENSG00000150403.17	TMCO3	-1.40	-0.03	1.60E-01	0.00	0.08	7.72E-09	12	19	19	5.46E-01	Esophagus_Muscularis
ALCP	ENSG00000100350.14	FOXRED2	-1.40	-0.01	1.60E-01	0.01	0.21	1.40E-21	18	24	24	5.46E-01	Esophagus_Muscularis
ALCP	ENSG00000122971.8	ACADS	1.40	0.05	1.60E-01	0.00	0.06	8.15E-07	17	28	28	5.46E-01	Esophagus_Muscularis
ALCP	ENSG00000182963.9	GJC1	-1.40	-0.05	1.60E-01	0.00	0.05	8.00E-06	5	10	10	5.46E-01	Esophagus_Muscularis
ALCP	ENSG00000145817.16	YIPF5	-1.40	-0.03	1.60E-01	0.00	0.02	4.44E-03	19	35	35	5.46E-01	Esophagus_Muscularis
ALCP	ENSG00000116786.11	PLEKHM2	1.40	0.06	1.60E-01	0.00	0.04	7.78E-05	17	35	35	5.46E-01	Esophagus_Muscularis
ALCP	ENSG00000152439.12	ZNF773	-1.40	-0.05	1.61E-01	0.00	0.01	4.99E-02	31	47	47	5.48E-01	Esophagus_Muscularis
ALCP	ENSG00000136848.16	DAB2IP	1.40	0.06	1.61E-01	0.00	0.01	3.17E-02	7	11	11	5.48E-01	Esophagus_Muscularis
ALCP	ENSG00000205611.4	LINC01597	-1.40	-0.04	1.61E-01	0.00	0.13	1.89E-13	4	23	23	5.48E-01	Esophagus_Muscularis
ALCP	ENSG00000133657.14	ATP13A3	-1.40	-0.12	1.61E-01	0.00	0.03	6.53E-04	1	4	4	5.49E-01	Esophagus_Muscularis
ALCP	ENSG00000088298.12	EDEM2	1.40	0.02	1.62E-01	0.00	0.03	1.11E-03	16	20	20	5.49E-01	Esophagus_Muscularis
ALCP	ENSG00000115129.13	TP53I3	1.40	0.03	1.62E-01	0.00	0.07	1.00E-07	74	126	126	5.49E-01	Esophagus_Muscularis
ALCP	ENSG00000149269.9	PAK1	-1.40	-0.05	1.62E-01	0.00	0.03	3.25E-04	7	14	14	5.49E-01	Esophagus_Muscularis
ALCP	ENSG00000204267.13	TAP2	1.40	0.01	1.62E-01	0.02	0.22	1.94E-22	37	47	47	5.49E-01	Esophagus_Muscularis
ALCP	ENSG00000138347.15	MYPN	-1.40	-0.02	1.62E-01	0.01	0.03	1.03E-03	22	36	36	5.50E-01	Esophagus_Muscularis
ALCP	ENSG00000013503.9	POLR3B	-1.40	-0.02	1.62E-01	0.00	0.02	9.45E-03	42	88	88	5.50E-01	Esophagus_Muscularis
ALCP	ENSG00000213465.7	ARL2	-1.40	-0.01	1.62E-01	0.01	0.19	3.46E-19	6	7	7	5.50E-01	Esophagus_Muscularis
ALCP	ENSG00000129187.14	DCTD	-1.40	-0.01	1.62E-01	0.02	0.25	2.40E-26	16	35	35	5.50E-01	Esophagus_Muscularis
ALCP	ENSG00000170430.9	MGMT	-1.40	-0.01	1.62E-01	0.02	0.43	4.89E-53	20	47	47	5.50E-01	Esophagus_Muscularis
ALCP	ENSG00000076924.11	XAB2	-1.40	-0.02	1.63E-01	0.01	0.14	1.97E-14	14	17	17	5.51E-01	Esophagus_Muscularis
ALCP	ENSG00000170955.9	PRKCDBP	1.40	0.01	1.63E-01	0.02	0.41	1.22E-48	10	21	21	5.51E-01	Esophagus_Muscularis
ALCP	ENSG00000257259.1	RP11-767I20.1	1.39	0.01	1.63E-01	0.05	0.06	2.96E-06	94	158	158	5.52E-01	Esophagus_Muscularis
ALCP	ENSG00000171700.13	RGS19	1.39	0.01	1.63E-01	0.02	0.25	4.34E-26	5	6	6	5.52E-01	Esophagus_Muscularis
ALCP	ENSG00000167565.12	SERTAD3	-1.39	-0.01	1.64E-01	0.01	0.07	2.73E-08	19	34	34	5.52E-01	Esophagus_Muscularis
ALCP	ENSG00000103034.14	NDRG4	1.39	0.18	1.64E-01	0.00	0.03	1.69E-03	13	18	18	5.52E-01	Esophagus_Muscularis
ALCP	ENSG00000197498.12	RPF2	-1.39	-0.02	1.64E-01	0.01	0.15	1.15E-14	51	68	68	5.52E-01	Esophagus_Muscularis
ALCP	ENSG00000075461.5	CACNG4	-1.39	-0.02	1.64E-01	0.01	0.14	3.30E-14	16	37	37	5.52E-01	Esophagus_Muscularis
ALCP	ENSG00000159713.10	TPPP3	-1.39	-0.03	1.64E-01	0.00	0.04	9.10E-05	16	30	30	5.52E-01	Esophagus_Muscularis
ALCP	ENSG00000182173.12	TSEN54	-1.39	-0.05	1.64E-01	0.00	0.01	2.70E-02	13	32	32	5.52E-01	Esophagus_Muscularis
ALCP	ENSG00000126934.13	MAP2K2	-1.39	-0.72	1.64E-01	0.00	0.05	3.66E-06	2	4	4	5.52E-01	Esophagus_Muscularis
ALCP	ENSG00000188573.7	FBLL1	1.39	0.00	1.64E-01	0.09	0.47	1.57E-60	21	31	31	5.52E-01	Esophagus_Muscularis
ALCP	ENSG00000184185.9	KCNJ12	-1.39	-0.03	1.64E-01	0.00	0.04	1.55E-04	2	7	7	5.52E-01	Esophagus_Muscularis
ALCP	ENSG00000064195.7	DLX3	-1.39	-0.01	1.64E-01	0.01	0.04	1.67E-04	28	56	56	5.52E-01	Esophagus_Muscularis
ALCP	ENSG00000102760.12	RGCC	-1.39	-0.05	1.64E-01	0.00	0.10	5.15E-11	5	17	17	5.52E-01	Esophagus_Muscularis
ALCP	ENSG00000150867.13	PIP4K2A	1.39	0.01	1.64E-01	0.01	0.06	3.55E-06	17	24	24	5.52E-01	Esophagus_Muscularis
ALCP	ENSG00000170632.13	ARMC10	1.39	0.08	1.64E-01	0.00	0.07	2.76E-07	4	14	14	5.52E-01	Esophagus_Muscularis
ALCP	ENSG00000069956.11	MAPK6	1.39	19.73	1.64E-01	0.00	0.03	1.79E-03	1	17	17	5.52E-01	Esophagus_Muscularis
ALCP	ENSG00000131845.14	ZNF304	-1.39	-0.03	1.64E-01	0.00	0.22	7.72E-23	12	26	26	5.52E-01	Esophagus_Muscularis
ALCP	ENSG00000225880.5	LINC00115	-1.39	-0.11	1.64E-01	0.00	0.24	7.33E-25	13	39	39	5.52E-01	Esophagus_Muscularis
ALCP	ENSG00000180422.3	LINC00304	1.39	0.01	1.65E-01	0.01	0.11	1.07E-11	20	44	44	5.52E-01	Esophagus_Muscularis
ALCP	ENSG00000174792.10	C4orf26	-1.39	-0.01	1.65E-01	0.02	0.11	4.90E-11	12	32	32	5.52E-01	Esophagus_Muscularis
ALCP	ENSG00000141570.10	CBX8	-1.39	-0.06	1.65E-01	0.00	0.04	1.68E-04	2	12	12	5.52E-01	Esophagus_Muscularis
ALCP	ENSG00000185619.18	PCGF3	-1.39	-0.01	1.65E-01	0.04	0.52	7.97E-69	33	49	49	5.52E-01	Esophagus_Muscularis
ALCP	ENSG00000184787.18	UBE2G2	-1.39	-0.04	1.65E-01	0.00	0.09	9.02E-10	11	39	39	5.53E-01	Esophagus_Muscularis
ALCP	ENSG00000179915.22	NRXN1	1.39	0.09	1.65E-01	0.00	0.02	7.02E-03	8	12	12	5.53E-01	Esophagus_Muscularis
ALCP	ENSG00000141433.12	ADCYAP1	-1.39	-0.03	1.65E-01	0.00	0.19	6.52E-20	10	41	41	5.53E-01	Esophagus_Muscularis
ALCP	ENSG00000171148.13	TADA3	-1.39	-0.10	1.65E-01	0.00	0.02	4.17E-03	2	5	5	5.53E-01	Esophagus_Muscularis
ALCP	ENSG00000149300.9	C11orf52	1.39	0.01	1.65E-01	0.01	0.20	7.14E-21	17	42	42	5.53E-01	Esophagus_Muscularis
ALCP	ENSG00000279968.1	GVQW2	1.39	0.03	1.66E-01	0.00	0.11	1.93E-11	16	24	24	5.54E-01	Esophagus_Muscularis
ALCP	ENSG00000230836.1	LINC01293	1.38	0.03	1.66E-01	0.00	0.45	4.77E-56	7	20	20	5.56E-01	Esophagus_Muscularis
ALCP	ENSG00000113811.10	SELENOK	-1.38	-0.06	1.67E-01	0.00	0.07	5.36E-08	4	17	17	5.57E-01	Esophagus_Muscularis
ALCP	ENSG00000137709.9	POU2F3	-1.38	-0.01	1.67E-01	0.14	0.34	6.45E-38	8	24	24	5.57E-01	Esophagus_Muscularis
ALCP	ENSG00000189067.12	LITAF	1.38	0.06	1.67E-01	0.00	0.02	1.42E-02	8	13	13	5.58E-01	Esophagus_Muscularis
ALCP	ENSG00000084674.14	APOB	-1.38	-0.05	1.67E-01	0.00	0.06	2.05E-06	3	13	13	5.58E-01	Esophagus_Muscularis
ALCP	ENSG00000165474.5	GJB2	-1.38	-0.01	1.67E-01	0.03	0.13	5.60E-13	37	80	80	5.58E-01	Esophagus_Muscularis
ALCP	ENSG00000114812.12	VIPR1	1.38	0.04	1.67E-01	0.00	0.06	5.45E-07	15	38	38	5.58E-01	Esophagus_Muscularis
ALCP	ENSG00000187848.12	P2RX2	1.38	0.03	1.67E-01	0.00	0.09	2.01E-09	6	13	13	5.58E-01	Esophagus_Muscularis
ALCP	ENSG00000229891.1	LINC01315	-1.38	-0.03	1.67E-01	0.00	0.04	3.75E-05	26	40	40	5.58E-01	Esophagus_Muscularis
ALCP	ENSG00000075884.13	ARHGAP15	1.38	0.03	1.68E-01	0.00	0.07	1.01E-07	32	34	34	5.58E-01	Esophagus_Muscularis
ALCP	ENSG00000106113.18	CRHR2	1.38	0.02	1.68E-01	0.00	0.35	5.16E-39	26	60	60	5.58E-01	Esophagus_Muscularis
ALCP	ENSG00000180773.14	SLC36A4	-1.38	-0.04	1.68E-01	0.00	0.03	9.35E-04	18	54	54	5.58E-01	Esophagus_Muscularis
ALCP	ENSG00000178188.14	SH2B1	1.38	0.03	1.68E-01	0.00	0.08	2.25E-08	25	30	30	5.58E-01	Esophagus_Muscularis
ALCP	ENSG00000259275.2	RP11-522B15.3	-1.38	-0.04	1.68E-01	0.00	0.03	1.78E-03	7	12	12	5.58E-01	Esophagus_Muscularis
ALCP	ENSG00000273313.1	RBAKDN	-1.38	-0.02	1.68E-01	0.01	0.04	3.71E-05	7	27	27	5.59E-01	Esophagus_Muscularis
ALCP	ENSG00000051825.14	MPHOSPH9	1.38	0.01	1.68E-01	0.01	0.13	5.12E-14	18	28	28	5.59E-01	Esophagus_Muscularis
ALCP	ENSG00000134115.12	CNTN6	1.38	0.00	1.68E-01	0.08	0.23	2.47E-23	23	39	39	5.59E-01	Esophagus_Muscularis
ALCP	ENSG00000164619.8	BMPER	-1.38	-0.06	1.68E-01	0.00	0.14	1.27E-14	11	31	31	5.59E-01	Esophagus_Muscularis
ALCP	ENSG00000108797.11	CNTNAP1	-1.38	-0.02	1.68E-01	0.01	0.21	3.81E-21	33	69	69	5.59E-01	Esophagus_Muscularis
ALCP	ENSG00000198380.12	GFPT1	-1.38	-0.01	1.69E-01	0.01	0.12	9.95E-13	14	25	25	5.59E-01	Esophagus_Muscularis
ALCP	ENSG00000184524.5	CEND1	1.38	0.02	1.69E-01	0.00	0.13	1.00E-13	10	23	23	5.59E-01	Esophagus_Muscularis
ALCP	ENSG00000079841.18	RIMS1	-1.38	-0.06	1.69E-01	0.00	0.05	7.32E-06	16	25	25	5.59E-01	Esophagus_Muscularis
ALCP	ENSG00000162493.16	PDPN	-1.38	-0.13	1.69E-01	0.00	0.14	3.92E-14	1	9	9	5.59E-01	Esophagus_Muscularis
ALCP	ENSG00000197360.9	ZNF98	-1.38	-0.01	1.69E-01	0.03	0.21	1.31E-21	35	59	59	5.59E-01	Esophagus_Muscularis
ALCP	ENSG00000183011.13	NAA38	1.38	0.02	1.69E-01	0.00	0.14	2.19E-14	7	11	11	5.60E-01	Esophagus_Muscularis
ALCP	ENSG00000259321.1	RP11-468E2.5	-1.37	-0.07	1.69E-01	0.00	0.03	9.19E-04	2	3	3	5.60E-01	Esophagus_Muscularis
ALCP	ENSG00000133030.20	MPRIP	1.37	0.02	1.69E-01	0.00	0.04	5.12E-05	8	15	15	5.60E-01	Esophagus_Muscularis
ALCP	ENSG00000051596.9	THOC3	-1.37	-0.02	1.69E-01	0.00	0.15	7.85E-16	8	17	17	5.60E-01	Esophagus_Muscularis
ALCP	ENSG00000141971.12	MVB12A	-1.37	-0.13	1.70E-01	0.00	0.18	1.47E-18	2	10	10	5.61E-01	Esophagus_Muscularis
ALCP	ENSG00000140682.18	TGFB1I1	-1.37	-0.03	1.70E-01	0.00	0.15	4.58E-15	15	38	38	5.61E-01	Esophagus_Muscularis
ALCP	ENSG00000132510.10	KDM6B	-1.37	-0.02	1.70E-01	0.01	0.09	1.32E-09	10	18	18	5.61E-01	Esophagus_Muscularis
ALCP	ENSG00000115884.10	SDC1	1.37	0.09	1.70E-01	0.00	0.01	4.24E-02	5	11	11	5.61E-01	Esophagus_Muscularis
ALCP	ENSG00000146221.9	TCTE1	1.37	0.03	1.70E-01	0.00	0.02	1.01E-02	6	8	8	5.61E-01	Esophagus_Muscularis
ALCP	ENSG00000270020.1	RP11-463O9.9	-1.37	-0.01	1.70E-01	0.06	0.41	1.01E-48	11	32	32	5.61E-01	Esophagus_Muscularis
ALCP	ENSG00000117228.9	GBP1	-1.37	-0.03	1.70E-01	0.00	0.09	7.43E-09	11	17	17	5.61E-01	Esophagus_Muscularis
ALCP	ENSG00000105341.18	ATP5SL	-1.37	-0.02	1.70E-01	0.00	0.01	4.71E-02	11	14	14	5.61E-01	Esophagus_Muscularis
ALCP	ENSG00000185591.9	SP1	-1.37	-0.01	1.70E-01	0.01	0.17	2.19E-17	27	48	48	5.61E-01	Esophagus_Muscularis
ALCP	ENSG00000228798.1	AP000473.5	1.37	0.04	1.70E-01	0.00	0.01	1.91E-02	4	9	9	5.61E-01	Esophagus_Muscularis
ALCP	ENSG00000111452.12	ADGRD1	-1.37	-0.05	1.71E-01	0.00	0.01	2.46E-02	17	53	53	5.62E-01	Esophagus_Muscularis
ALCP	ENSG00000235641.4	LINC00484	-1.37	-0.02	1.71E-01	0.01	0.09	2.32E-09	17	20	20	5.62E-01	Esophagus_Muscularis
ALCP	ENSG00000149089.12	APIP	-1.37	0.00	1.71E-01	0.22	0.61	2.77E-93	32	36	36	5.62E-01	Esophagus_Muscularis
ALCP	ENSG00000263004.1	RP11-166P13.3	-1.37	-0.05	1.71E-01	0.00	0.07	8.61E-08	3	12	12	5.62E-01	Esophagus_Muscularis
ALCP	ENSG00000196653.11	ZNF502	-1.37	-0.11	1.71E-01	0.00	0.19	2.10E-19	3	7	7	5.63E-01	Esophagus_Muscularis
ALCP	ENSG00000204387.12	C6orf48	1.37	0.04	1.71E-01	0.00	0.09	2.91E-09	14	25	25	5.63E-01	Esophagus_Muscularis
ALCP	ENSG00000106018.13	VIPR2	-1.37	-0.02	1.71E-01	0.01	0.08	1.66E-08	15	37	37	5.63E-01	Esophagus_Muscularis
ALCP	ENSG00000100302.6	RASD2	1.37	0.02	1.71E-01	0.01	0.07	7.58E-08	7	16	16	5.63E-01	Esophagus_Muscularis
ALCP	ENSG00000196109.6	ZNF676	-1.37	-0.02	1.72E-01	0.00	0.05	4.53E-06	39	60	60	5.63E-01	Esophagus_Muscularis
ALCP	ENSG00000132549.18	VPS13B	-1.37	-0.07	1.72E-01	0.00	0.01	1.96E-02	3	9	9	5.63E-01	Esophagus_Muscularis
ALCP	ENSG00000186812.12	ZNF397	-1.37	-0.11	1.72E-01	0.00	0.02	6.81E-03	6	23	23	5.64E-01	Esophagus_Muscularis
ALCP	ENSG00000179409.10	GEMIN4	-1.36	-0.02	1.72E-01	0.01	0.08	5.13E-08	5	14	14	5.65E-01	Esophagus_Muscularis
ALCP	ENSG00000119285.10	HEATR1	1.36	0.04	1.73E-01	0.00	0.19	2.02E-19	14	28	28	5.65E-01	Esophagus_Muscularis
ALCP	ENSG00000250971.1	RP11-696F12.1	1.36	0.01	1.73E-01	0.03	0.16	1.99E-16	40	65	65	5.65E-01	Esophagus_Muscularis
ALCP	ENSG00000204228.3	HSD17B8	1.36	0.01	1.73E-01	0.01	0.18	4.56E-19	55	66	66	5.65E-01	Esophagus_Muscularis
ALCP	ENSG00000144306.14	SCRN3	1.36	0.03	1.73E-01	0.00	0.09	4.38E-09	18	26	26	5.65E-01	Esophagus_Muscularis
ALCP	ENSG00000255418.5	RP11-266A24.1	1.36	0.02	1.73E-01	0.00	0.03	1.76E-03	11	11	11	5.65E-01	Esophagus_Muscularis
ALCP	ENSG00000136045.11	PWP1	1.36	0.06	1.73E-01	0.00	0.03	4.94E-04	10	15	15	5.65E-01	Esophagus_Muscularis
ALCP	ENSG00000104980.7	TIMM44	1.36	0.02	1.73E-01	0.01	0.08	4.01E-08	13	27	27	5.65E-01	Esophagus_Muscularis
ALCP	ENSG00000163162.8	RNF149	-1.36	-0.05	1.73E-01	0.00	0.12	1.17E-11	14	37	37	5.65E-01	Esophagus_Muscularis
ALCP	ENSG00000092758.15	COL9A3	1.36	0.09	1.73E-01	0.00	0.05	3.00E-05	4	13	13	5.65E-01	Esophagus_Muscularis
ALCP	ENSG00000134910.12	STT3A	1.36	0.08	1.73E-01	0.00	0.04	5.90E-05	6	8	8	5.65E-01	Esophagus_Muscularis
ALCP	ENSG00000248874.5	C5orf17	-1.36	-0.01	1.73E-01	0.02	0.09	9.47E-10	9	12	12	5.65E-01	Esophagus_Muscularis
ALCP	ENSG00000049449.8	RCN1	-1.36	-0.01	1.74E-01	0.01	0.19	5.48E-20	8	15	15	5.66E-01	Esophagus_Muscularis
ALCP	ENSG00000006016.10	CRLF1	1.36	0.01	1.74E-01	0.01	0.01	2.25E-02	26	45	45	5.66E-01	Esophagus_Muscularis
ALCP	ENSG00000159307.18	SCUBE1	-1.36	-0.04	1.74E-01	0.00	0.02	3.89E-03	15	36	36	5.67E-01	Esophagus_Muscularis
ALCP	ENSG00000183092.16	BEGAIN	1.36	0.14	1.74E-01	0.00	0.03	4.39E-04	4	17	17	5.67E-01	Esophagus_Muscularis
ALCP	ENSG00000197410.12	DCHS2	1.36	0.01	1.74E-01	0.01	0.11	3.49E-11	25	34	34	5.68E-01	Esophagus_Muscularis
ALCP	ENSG00000149743.13	TRPT1	-1.36	-0.01	1.75E-01	0.04	0.28	2.95E-31	43	61	61	5.68E-01	Esophagus_Muscularis
ALCP	ENSG00000125485.17	DDX31	-1.36	0.00	1.75E-01	0.06	0.44	1.48E-54	8	18	18	5.68E-01	Esophagus_Muscularis
ALCP	ENSG00000116473.14	RAP1A	-1.36	-0.06	1.75E-01	0.00	0.03	2.07E-03	29	51	51	5.68E-01	Esophagus_Muscularis
ALCP	ENSG00000110665.11	C11orf21	-1.36	-0.03	1.75E-01	0.00	0.15	1.15E-14	35	56	56	5.68E-01	Esophagus_Muscularis
ALCP	ENSG00000183230.16	CTNNA3	1.36	0.02	1.75E-01	0.00	0.05	1.06E-05	36	84	84	5.68E-01	Esophagus_Muscularis
ALCP	ENSG00000196411.9	EPHB4	1.36	0.02	1.75E-01	0.00	0.01	1.79E-02	13	17	17	5.68E-01	Esophagus_Muscularis
ALCP	ENSG00000270547.5	LINC01235	1.36	0.07	1.75E-01	0.00	0.13	1.62E-13	10	52	52	5.68E-01	Esophagus_Muscularis
ALCP	ENSG00000131503.20	ANKHD1	1.36	0.06	1.75E-01	0.00	0.04	6.07E-05	12	20	20	5.68E-01	Esophagus_Muscularis
ALCP	ENSG00000153827.13	TRIP12	-1.36	-0.15	1.75E-01	0.00	0.04	1.61E-04	3	5	5	5.68E-01	Esophagus_Muscularis
ALCP	ENSG00000173621.8	LRFN4	1.36	0.43	1.75E-01	0.00	0.09	1.78E-09	3	10	10	5.68E-01	Esophagus_Muscularis
ALCP	ENSG00000180881.19	CAPS2	1.35	0.01	1.76E-01	0.01	0.16	4.51E-17	36	54	54	5.68E-01	Esophagus_Muscularis
ALCP	ENSG00000170876.7	TMEM43	-1.35	-0.03	1.76E-01	0.00	0.08	1.90E-08	6	9	9	5.68E-01	Esophagus_Muscularis
ALCP	ENSG00000167969.12	ECI1	1.35	0.01	1.76E-01	0.01	0.19	2.53E-20	5	6	6	5.68E-01	Esophagus_Muscularis
ALCP	ENSG00000096717.11	SIRT1	1.35	0.03	1.76E-01	0.00	0.03	1.83E-03	6	9	9	5.68E-01	Esophagus_Muscularis
ALCP	ENSG00000122678.16	POLM	1.35	0.01	1.76E-01	0.02	0.26	1.03E-27	46	101	101	5.68E-01	Esophagus_Muscularis
ALCP	ENSG00000137817.16	PARP6	1.35	0.10	1.76E-01	0.00	0.02	4.06E-03	12	27	27	5.68E-01	Esophagus_Muscularis
ALCP	ENSG00000154429.10	CCSAP	1.35	0.05	1.76E-01	0.00	0.03	1.48E-03	18	20	20	5.68E-01	Esophagus_Muscularis
ALCP	ENSG00000181240.13	SLC25A41	1.35	0.01	1.76E-01	0.02	0.63	2.02E-95	21	38	38	5.68E-01	Esophagus_Muscularis
ALCP	ENSG00000101181.17	MTG2	-1.35	-0.01	1.76E-01	0.03	0.28	8.09E-30	14	23	23	5.68E-01	Esophagus_Muscularis
ALCP	ENSG00000102904.14	TSNAXIP1	-1.35	-0.01	1.76E-01	0.01	0.12	8.83E-12	8	11	11	5.68E-01	Esophagus_Muscularis
ALCP	ENSG00000274922.1	RP11-88E10.5	-1.35	-0.02	1.76E-01	0.01	0.10	2.05E-10	25	43	43	5.68E-01	Esophagus_Muscularis
ALCP	ENSG00000142794.18	NBPF3	1.35	0.00	1.77E-01	0.07	0.53	7.05E-72	21	37	37	5.69E-01	Esophagus_Muscularis
ALCP	ENSG00000275765.5	RP11-54C4.3	1.35	0.08	1.77E-01	0.00	0.26	1.32E-27	8	88	88	5.69E-01	Esophagus_Muscularis
ALCP	ENSG00000175707.8	KDF1	-1.35	-0.03	1.77E-01	0.00	0.12	6.17E-12	8	26	26	5.69E-01	Esophagus_Muscularis
ALCP	ENSG00000179979.8	CRIPAK	-1.35	0.00	1.77E-01	0.09	0.48	2.72E-61	40	66	66	5.69E-01	Esophagus_Muscularis
ALCP	ENSG00000154743.17	TSEN2	-1.35	-0.01	1.77E-01	0.01	0.09	1.90E-09	36	55	55	5.69E-01	Esophagus_Muscularis
ALCP	ENSG00000274265.4	CH17-189H20.1	1.35	0.11	1.77E-01	0.00	0.24	1.15E-25	1	40	40	5.70E-01	Esophagus_Muscularis
ALCP	ENSG00000234690.6	AC073283.4	1.35	0.01	1.77E-01	0.03	0.14	2.42E-14	13	29	29	5.70E-01	Esophagus_Muscularis
ALCP	ENSG00000234465.10	PINLYP	-1.35	-0.01	1.78E-01	0.01	0.17	1.94E-17	21	69	69	5.70E-01	Esophagus_Muscularis
ALCP	ENSG00000011105.12	TSPAN9	-1.35	-0.01	1.78E-01	0.01	0.12	7.99E-12	34	75	75	5.70E-01	Esophagus_Muscularis
ALCP	ENSG00000164889.13	SLC4A2	-1.35	-0.03	1.78E-01	0.00	0.02	4.61E-03	14	35	35	5.70E-01	Esophagus_Muscularis
ALCP	ENSG00000042088.13	TDP1	1.35	0.01	1.78E-01	0.02	0.12	8.53E-13	19	51	51	5.70E-01	Esophagus_Muscularis
ALCP	ENSG00000180481.10	GLIPR1L2	-1.35	0.00	1.78E-01	0.16	0.67	9.93E-109	33	50	50	5.70E-01	Esophagus_Muscularis
ALCP	ENSG00000188629.11	ZNF177	1.35	0.01	1.78E-01	0.02	0.05	1.08E-05	10	14	14	5.70E-01	Esophagus_Muscularis
ALCP	ENSG00000100401.19	RANGAP1	-1.35	-0.02	1.78E-01	0.00	0.06	1.27E-06	17	24	24	5.70E-01	Esophagus_Muscularis
ALCP	ENSG00000258647.5	LINC00930	-1.35	-0.04	1.78E-01	0.00	0.16	3.31E-16	6	31	31	5.70E-01	Esophagus_Muscularis
ALCP	ENSG00000112679.14	DUSP22	-1.35	-0.18	1.78E-01	0.00	0.03	1.09E-03	11	43	43	5.70E-01	Esophagus_Muscularis
ALCP	ENSG00000135677.10	GNS	1.35	0.02	1.78E-01	0.00	0.25	7.88E-26	22	48	48	5.71E-01	Esophagus_Muscularis
ALCP	ENSG00000111199.10	TRPV4	1.35	0.03	1.78E-01	0.00	0.07	2.64E-07	6	15	15	5.71E-01	Esophagus_Muscularis
ALCP	ENSG00000137714.2	FDX1	1.35	0.01	1.78E-01	0.02	0.27	2.90E-29	21	35	35	5.71E-01	Esophagus_Muscularis
ALCP	ENSG00000187624.8	C17orf97	1.35	0.00	1.79E-01	0.26	0.63	2.67E-97	5	7	7	5.71E-01	Esophagus_Muscularis
ALCP	ENSG00000125900.12	SIRPD	-1.35	-0.05	1.79E-01	0.00	0.01	2.39E-02	9	11	11	5.71E-01	Esophagus_Muscularis
ALCP	ENSG00000171714.10	ANO5	-1.35	-0.05	1.79E-01	0.00	0.17	7.43E-18	20	45	45	5.71E-01	Esophagus_Muscularis
ALCP	ENSG00000139168.7	ZCRB1	1.34	0.03	1.79E-01	0.00	0.14	6.58E-15	11	32	32	5.71E-01	Esophagus_Muscularis
ALCP	ENSG00000181218.5	HIST3H2A	1.34	0.03	1.79E-01	0.00	0.04	2.25E-04	15	34	34	5.72E-01	Esophagus_Muscularis
ALCP	ENSG00000143756.11	FBXO28	1.34	0.23	1.79E-01	0.00	0.03	1.83E-03	2	46	46	5.72E-01	Esophagus_Muscularis
ALCP	ENSG00000107290.13	SETX	-1.34	-0.02	1.79E-01	0.00	0.44	4.23E-53	23	55	55	5.72E-01	Esophagus_Muscularis
ALCP	ENSG00000189079.15	ARID2	-1.34	-0.06	1.79E-01	0.00	0.02	8.09E-03	24	36	36	5.72E-01	Esophagus_Muscularis
ALCP	ENSG00000116729.13	WLS	-1.34	-0.01	1.79E-01	0.01	0.15	3.42E-15	14	31	31	5.72E-01	Esophagus_Muscularis
ALCP	ENSG00000258366.7	RTEL1	1.34	0.03	1.80E-01	0.00	0.10	2.01E-10	8	16	16	5.72E-01	Esophagus_Muscularis
ALCP	ENSG00000259865.1	RP11-488L18.10	-1.34	-0.02	1.80E-01	0.00	0.29	1.54E-30	9	18	18	5.72E-01	Esophagus_Muscularis
ALCP	ENSG00000114999.7	TTL	1.34	0.02	1.80E-01	0.00	0.05	4.62E-06	29	62	62	5.73E-01	Esophagus_Muscularis
ALCP	ENSG00000214694.10	ARHGEF33	-1.34	-0.02	1.80E-01	0.00	0.04	5.03E-05	8	10	10	5.73E-01	Esophagus_Muscularis
ALCP	ENSG00000106049.8	HIBADH	-1.34	-0.06	1.80E-01	0.00	0.10	1.05E-10	11	19	19	5.73E-01	Esophagus_Muscularis
ALCP	ENSG00000167653.4	PSCA	-1.34	-0.01	1.80E-01	0.01	0.05	2.07E-05	33	46	46	5.73E-01	Esophagus_Muscularis
ALCP	ENSG00000162604.12	TM2D1	-1.34	-0.02	1.80E-01	0.00	0.06	1.67E-06	1	1	1	5.73E-01	Esophagus_Muscularis
ALCP	ENSG00000161692.17	DBF4B	1.34	0.03	1.80E-01	0.00	0.44	1.48E-54	24	41	41	5.73E-01	Esophagus_Muscularis
ALCP	ENSG00000145192.12	AHSG	1.34	0.03	1.80E-01	0.00	0.02	1.68E-02	7	15	15	5.73E-01	Esophagus_Muscularis
ALCP	ENSG00000137161.16	CNPY3	-1.34	-0.07	1.81E-01	0.00	0.03	1.47E-03	11	35	35	5.74E-01	Esophagus_Muscularis
ALCP	ENSG00000170075.8	GPR37L1	-1.34	-0.02	1.81E-01	0.01	0.20	8.63E-21	13	28	28	5.74E-01	Esophagus_Muscularis
ALCP	ENSG00000104219.12	ZDHHC2	-1.34	-0.03	1.81E-01	0.00	0.07	9.66E-08	2	13	13	5.74E-01	Esophagus_Muscularis
ALCP	ENSG00000171109.18	MFN1	-1.34	-0.01	1.81E-01	0.01	0.17	1.37E-17	9	10	10	5.75E-01	Esophagus_Muscularis
ALCP	ENSG00000134375.10	TIMM17A	1.34	0.05	1.81E-01	0.00	0.54	4.72E-73	5	16	16	5.75E-01	Esophagus_Muscularis
ALCP	ENSG00000212128.2	TAS2R13	1.34	0.02	1.82E-01	0.01	0.08	4.04E-08	10	11	11	5.75E-01	Esophagus_Muscularis
ALCP	ENSG00000159479.16	MED8	1.34	0.05	1.82E-01	0.00	0.05	7.33E-06	4	13	13	5.75E-01	Esophagus_Muscularis
ALCP	ENSG00000213398.7	LCAT	-1.34	-0.07	1.82E-01	0.00	0.04	4.44E-05	5	6	6	5.75E-01	Esophagus_Muscularis
ALCP	ENSG00000248787.1	RP11-666A20.4	-1.34	-0.01	1.82E-01	0.01	0.02	5.92E-03	23	59	59	5.75E-01	Esophagus_Muscularis
ALCP	ENSG00000119655.10	NPC2	-1.34	-0.03	1.82E-01	0.00	0.07	1.38E-07	11	23	23	5.75E-01	Esophagus_Muscularis
ALCP	ENSG00000164078.12	MST1R	-1.34	-0.02	1.82E-01	0.00	0.06	6.59E-07	29	33	33	5.75E-01	Esophagus_Muscularis
ALCP	ENSG00000185483.11	ROR1	-1.33	-0.11	1.82E-01	0.00	0.02	3.44E-03	6	16	16	5.75E-01	Esophagus_Muscularis
ALCP	ENSG00000167608.11	TMC4	1.33	0.24	1.82E-01	0.00	0.39	3.73E-44	1	12	12	5.76E-01	Esophagus_Muscularis
ALCP	ENSG00000198805.11	PNP	-1.33	-0.01	1.82E-01	0.05	0.36	5.04E-42	13	35	35	5.76E-01	Esophagus_Muscularis
ALCP	ENSG00000100129.17	EIF3L	1.33	0.05	1.82E-01	0.00	0.02	7.69E-03	4	7	7	5.76E-01	Esophagus_Muscularis
ALCP	ENSG00000234906.9	APOC2	1.33	0.02	1.83E-01	0.00	0.24	6.52E-25	12	37	37	5.76E-01	Esophagus_Muscularis
ALCP	ENSG00000172716.16	SLFN11	1.33	0.02	1.83E-01	0.00	0.03	2.18E-03	46	98	98	5.76E-01	Esophagus_Muscularis
ALCP	ENSG00000148229.12	POLE3	1.33	0.02	1.83E-01	0.00	0.14	3.10E-14	3	6	6	5.77E-01	Esophagus_Muscularis
ALCP	ENSG00000149474.13	KAT14	1.33	0.07	1.83E-01	0.00	0.03	8.42E-04	9	17	17	5.77E-01	Esophagus_Muscularis
ALCP	ENSG00000172890.11	NADSYN1	-1.33	-0.02	1.83E-01	0.00	0.26	2.90E-27	21	35	35	5.78E-01	Esophagus_Muscularis
ALCP	ENSG00000174607.10	UGT8	1.33	0.01	1.84E-01	0.01	0.01	4.00E-02	25	36	36	5.78E-01	Esophagus_Muscularis
ALCP	ENSG00000130427.2	EPO	1.33	0.03	1.84E-01	0.00	0.03	1.44E-03	4	6	6	5.78E-01	Esophagus_Muscularis
ALCP	ENSG00000170647.3	TMEM133	1.33	0.04	1.84E-01	0.00	0.02	2.30E-03	15	28	28	5.78E-01	Esophagus_Muscularis
ALCP	ENSG00000184363.9	PKP3	1.33	0.04	1.84E-01	0.00	0.03	4.39E-04	4	6	6	5.78E-01	Esophagus_Muscularis
ALCP	ENSG00000117395.12	EBNA1BP2	1.33	0.39	1.84E-01	0.00	0.07	1.65E-07	3	6	6	5.79E-01	Esophagus_Muscularis
ALCP	ENSG00000225697.12	SLC26A6	-1.33	-0.05	1.84E-01	0.00	0.04	2.61E-05	6	8	8	5.80E-01	Esophagus_Muscularis
ALCP	ENSG00000154678.16	PDE1C	1.33	0.02	1.85E-01	0.00	0.08	1.67E-08	3	12	12	5.81E-01	Esophagus_Muscularis
ALCP	ENSG00000133597.10	ADCK2	-1.33	-0.30	1.85E-01	0.00	0.13	3.99E-13	5	18	18	5.81E-01	Esophagus_Muscularis
ALCP	ENSG00000261098.1	RP11-819C21.1	1.33	0.00	1.85E-01	0.06	0.28	1.34E-30	64	87	87	5.81E-01	Esophagus_Muscularis
ALCP	ENSG00000121289.17	CEP89	-1.33	-0.01	1.85E-01	0.02	0.13	1.58E-13	23	40	40	5.81E-01	Esophagus_Muscularis
ALCP	ENSG00000198198.15	SZT2	-1.33	-0.04	1.85E-01	0.00	0.08	3.09E-08	14	37	37	5.81E-01	Esophagus_Muscularis
ALCP	ENSG00000179588.8	ZFPM1	-1.32	-0.04	1.85E-01	0.00	0.02	2.35E-03	3	6	6	5.81E-01	Esophagus_Muscularis
ALCP	ENSG00000197763.14	TXNRD3	-1.32	-0.02	1.85E-01	0.01	0.10	4.34E-10	26	39	39	5.81E-01	Esophagus_Muscularis
ALCP	ENSG00000087191.12	PSMC5	-1.32	-0.03	1.85E-01	0.00	0.14	1.49E-14	33	75	75	5.81E-01	Esophagus_Muscularis
ALCP	ENSG00000198355.4	PIM3	1.32	0.04	1.86E-01	0.00	0.05	3.14E-05	7	9	9	5.81E-01	Esophagus_Muscularis
ALCP	ENSG00000120029.12	C10orf76	1.32	0.04	1.86E-01	0.00	0.01	2.35E-02	15	18	18	5.81E-01	Esophagus_Muscularis
ALCP	ENSG00000166446.14	CDYL2	1.32	0.02	1.86E-01	0.00	0.05	4.14E-06	13	26	26	5.82E-01	Esophagus_Muscularis
ALCP	ENSG00000148671.13	ADIRF	1.32	0.02	1.86E-01	0.00	0.02	3.66E-03	13	25	25	5.82E-01	Esophagus_Muscularis
ALCP	ENSG00000176293.19	ZNF135	-1.32	-0.10	1.86E-01	0.00	0.10	9.02E-11	4	16	16	5.82E-01	Esophagus_Muscularis
ALCP	ENSG00000173567.14	ADGRF3	-1.32	0.00	1.86E-01	0.05	0.12	2.55E-12	46	69	69	5.82E-01	Esophagus_Muscularis
ALCP	ENSG00000132003.9	ZSWIM4	-1.32	-0.04	1.86E-01	0.00	0.02	1.24E-02	13	29	29	5.82E-01	Esophagus_Muscularis
ALCP	ENSG00000267260.1	CTD-2162K18.4	-1.32	-0.01	1.86E-01	0.03	0.10	7.50E-10	12	18	18	5.82E-01	Esophagus_Muscularis
ALCP	ENSG00000214530.8	STARD10	-1.32	-0.09	1.87E-01	0.00	0.19	5.47E-20	2	8	8	5.83E-01	Esophagus_Muscularis
ALCP	ENSG00000071894.16	CPSF1	-1.32	-0.14	1.87E-01	0.00	0.63	1.86E-95	1	15	15	5.83E-01	Esophagus_Muscularis
ALCP	ENSG00000163531.15	NFASC	1.32	0.01	1.87E-01	0.03	0.34	4.74E-38	38	38	38	5.83E-01	Esophagus_Muscularis
ALCP	ENSG00000173327.7	MAP3K11	-1.32	-0.01	1.87E-01	0.01	0.27	4.56E-29	27	33	33	5.83E-01	Esophagus_Muscularis
ALCP	ENSG00000104365.13	IKBKB	1.32	0.07	1.87E-01	0.00	0.01	2.52E-02	21	29	29	5.83E-01	Esophagus_Muscularis
ALCP	ENSG00000245468.3	RP11-367J11.3	-1.32	-0.01	1.87E-01	0.01	0.10	4.02E-10	23	35	35	5.83E-01	Esophagus_Muscularis
ALCP	ENSG00000151725.11	CENPU	-1.32	-0.01	1.87E-01	0.01	0.20	3.19E-20	8	16	16	5.83E-01	Esophagus_Muscularis
ALCP	ENSG00000160404.17	TOR2A	-1.32	-0.03	1.87E-01	0.00	0.05	5.03E-06	7	16	16	5.84E-01	Esophagus_Muscularis
ALCP	ENSG00000165617.14	DACT1	1.32	0.07	1.88E-01	0.00	0.03	9.86E-04	12	18	18	5.84E-01	Esophagus_Muscularis
ALCP	ENSG00000175048.16	ZDHHC14	1.32	0.02	1.88E-01	0.00	0.03	2.68E-04	9	15	15	5.84E-01	Esophagus_Muscularis
ALCP	ENSG00000155393.12	HEATR3	1.32	0.00	1.88E-01	0.17	0.60	1.89E-88	20	24	24	5.84E-01	Esophagus_Muscularis
ALCP	ENSG00000177830.17	CHID1	-1.32	-0.03	1.88E-01	0.00	0.07	2.20E-07	11	29	29	5.84E-01	Esophagus_Muscularis
ALCP	ENSG00000204386.10	NEU1	-1.32	-0.02	1.88E-01	0.00	0.04	1.66E-04	10	11	11	5.84E-01	Esophagus_Muscularis
ALCP	ENSG00000128159.11	TUBGCP6	-1.32	-0.23	1.88E-01	0.00	0.03	1.68E-03	5	9	9	5.85E-01	Esophagus_Muscularis
ALCP	ENSG00000006652.13	IFRD1	-1.32	-0.01	1.88E-01	0.03	0.29	2.96E-31	15	21	21	5.85E-01	Esophagus_Muscularis
ALCP	ENSG00000120533.12	ENY2	-1.32	-0.05	1.88E-01	0.00	0.01	3.87E-02	4	6	6	5.85E-01	Esophagus_Muscularis
ALCP	ENSG00000015532.9	XYLT2	-1.31	-0.03	1.89E-01	0.00	0.11	1.38E-11	15	25	25	5.85E-01	Esophagus_Muscularis
ALCP	ENSG00000116957.12	TBCE	1.31	0.02	1.89E-01	0.01	0.08	1.24E-08	13	15	15	5.86E-01	Esophagus_Muscularis
ALCP	ENSG00000198046.11	ZNF667	1.31	0.02	1.89E-01	0.00	0.25	1.50E-26	17	38	38	5.86E-01	Esophagus_Muscularis
ALCP	ENSG00000164627.17	KIF6	-1.31	-0.01	1.89E-01	0.04	0.26	1.05E-26	10	11	11	5.86E-01	Esophagus_Muscularis
ALCP	ENSG00000183628.12	DGCR6	-1.31	-0.04	1.89E-01	0.00	0.12	3.36E-12	4	8	8	5.86E-01	Esophagus_Muscularis
ALCP	ENSG00000167895.14	TMC8	-1.31	-0.07	1.89E-01	0.00	0.09	7.63E-10	7	16	16	5.86E-01	Esophagus_Muscularis
ALCP	ENSG00000151148.13	UBE3B	1.31	0.01	1.89E-01	0.01	0.18	1.59E-18	16	20	20	5.86E-01	Esophagus_Muscularis
ALCP	ENSG00000124562.9	SNRPC	1.31	0.03	1.90E-01	0.00	0.13	1.32E-13	8	16	16	5.86E-01	Esophagus_Muscularis
ALCP	ENSG00000163069.12	SGCB	1.31	0.14	1.90E-01	0.00	0.03	1.31E-03	5	9	9	5.87E-01	Esophagus_Muscularis
ALCP	ENSG00000183114.7	FAM43B	1.31	0.04	1.90E-01	0.00	0.02	4.35E-03	10	17	17	5.87E-01	Esophagus_Muscularis
ALCP	ENSG00000149656.8	LINC00266-1	-1.31	-0.02	1.90E-01	0.00	0.02	1.39E-02	3	9	9	5.87E-01	Esophagus_Muscularis
ALCP	ENSG00000085465.12	OVGP1	1.31	0.01	1.90E-01	0.01	0.25	3.65E-26	13	17	17	5.87E-01	Esophagus_Muscularis
ALCP	ENSG00000088836.12	SLC4A11	1.31	0.02	1.90E-01	0.00	0.04	5.43E-05	40	49	49	5.87E-01	Esophagus_Muscularis
ALCP	ENSG00000164237.8	CMBL	1.31	0.13	1.90E-01	0.00	0.02	6.21E-03	1	4	4	5.87E-01	Esophagus_Muscularis
ALCP	ENSG00000162944.10	RFTN2	-1.31	-0.08	1.90E-01	0.00	0.03	1.11E-03	32	39	39	5.87E-01	Esophagus_Muscularis
ALCP	ENSG00000090863.11	GLG1	-1.31	-0.02	1.91E-01	0.00	0.10	5.67E-11	10	17	17	5.88E-01	Esophagus_Muscularis
ALCP	ENSG00000130377.13	ACSBG2	-1.31	-0.03	1.91E-01	0.00	0.02	2.66E-03	13	25	25	5.88E-01	Esophagus_Muscularis
ALCP	ENSG00000204257.14	HLA-DMA	1.31	0.07	1.91E-01	0.00	0.22	4.36E-23	10	17	17	5.89E-01	Esophagus_Muscularis
ALCP	ENSG00000184292.6	TACSTD2	1.31	0.01	1.92E-01	0.03	0.13	1.86E-13	33	48	48	5.89E-01	Esophagus_Muscularis
ALCP	ENSG00000167930.15	FAM234A	1.31	0.03	1.92E-01	0.00	0.04	7.46E-05	4	11	11	5.89E-01	Esophagus_Muscularis
ALCP	ENSG00000155876.5	RRAGA	1.31	0.10	1.92E-01	0.00	0.01	4.26E-02	7	15	15	5.89E-01	Esophagus_Muscularis
ALCP	ENSG00000135480.15	KRT7	1.31	0.00	1.92E-01	0.06	0.26	3.11E-27	15	20	20	5.89E-01	Esophagus_Muscularis
ALCP	ENSG00000121940.15	CLCC1	1.31	0.04	1.92E-01	0.00	0.02	2.68E-03	4	6	6	5.89E-01	Esophagus_Muscularis
ALCP	ENSG00000183060.15	LYSMD4	1.31	0.01	1.92E-01	0.02	0.38	6.74E-44	4	17	17	5.89E-01	Esophagus_Muscularis
ALCP	ENSG00000118017.3	A4GNT	-1.31	0.00	1.92E-01	0.05	0.26	8.62E-28	18	36	36	5.89E-01	Esophagus_Muscularis
ALCP	ENSG00000240972.1	MIF	1.30	0.01	1.92E-01	0.03	0.57	1.44E-79	10	31	31	5.90E-01	Esophagus_Muscularis
ALCP	ENSG00000164970.14	FAM219A	-1.30	-0.08	1.92E-01	0.00	0.02	1.24E-02	4	7	7	5.90E-01	Esophagus_Muscularis
ALCP	ENSG00000105202.8	FBL	1.30	0.06	1.92E-01	0.00	0.07	1.73E-07	7	20	20	5.90E-01	Esophagus_Muscularis
ALCP	ENSG00000213366.12	GSTM2	1.30	0.04	1.92E-01	0.00	0.07	7.16E-08	15	42	42	5.90E-01	Esophagus_Muscularis
ALCP	ENSG00000100483.13	VCPKMT	-1.30	-0.04	1.92E-01	0.00	0.26	8.83E-27	20	52	52	5.90E-01	Esophagus_Muscularis
ALCP	ENSG00000196352.14	CD55	1.30	0.01	1.93E-01	0.01	0.13	3.46E-13	18	26	26	5.92E-01	Esophagus_Muscularis
ALCP	ENSG00000100439.10	ABHD4	1.30	0.03	1.93E-01	0.00	0.11	5.14E-11	21	80	80	5.92E-01	Esophagus_Muscularis
ALCP	ENSG00000110395.6	CBL	-1.30	-0.04	1.93E-01	0.00	0.31	4.37E-34	10	37	37	5.92E-01	Esophagus_Muscularis
ALCP	ENSG00000048471.13	SNX29	-1.30	-0.03	1.93E-01	0.00	0.04	4.33E-05	18	64	64	5.92E-01	Esophagus_Muscularis
ALCP	ENSG00000172428.10	COPS9	-1.30	-0.05	1.93E-01	0.00	0.04	3.18E-05	4	5	5	5.92E-01	Esophagus_Muscularis
ALCP	ENSG00000103194.15	USP10	1.30	0.03	1.93E-01	0.00	0.02	9.00E-03	17	42	42	5.92E-01	Esophagus_Muscularis
ALCP	ENSG00000100605.16	ITPK1	-1.30	-0.05	1.94E-01	0.00	0.03	1.15E-03	11	47	47	5.92E-01	Esophagus_Muscularis
ALCP	ENSG00000259134.5	LINC00924	-1.30	-0.01	1.94E-01	0.02	0.20	1.35E-20	3	16	16	5.93E-01	Esophagus_Muscularis
ALCP	ENSG00000263627.1	PPP4R1-AS1	1.30	0.00	1.94E-01	0.14	0.33	1.46E-36	8	10	10	5.94E-01	Esophagus_Muscularis
ALCP	ENSG00000018236.14	CNTN1	1.30	0.04	1.95E-01	0.00	0.05	9.99E-06	18	31	31	5.95E-01	Esophagus_Muscularis
ALCP	ENSG00000119280.16	C1orf198	-1.30	-3.51	1.95E-01	0.00	0.10	4.38E-10	1	15	15	5.95E-01	Esophagus_Muscularis
ALCP	ENSG00000184857.7	TMEM186	-1.30	-0.03	1.95E-01	0.00	0.03	5.46E-04	12	28	28	5.95E-01	Esophagus_Muscularis
ALCP	ENSG00000100347.14	SAMM50	-1.30	-0.06	1.95E-01	0.00	0.22	6.32E-23	12	33	33	5.95E-01	Esophagus_Muscularis
ALCP	ENSG00000276293.4	PIP4K2B	1.30	0.02	1.95E-01	0.01	0.11	2.75E-11	21	45	45	5.95E-01	Esophagus_Muscularis
ALCP	ENSG00000242612.6	DECR2	1.30	0.01	1.95E-01	0.02	0.43	1.70E-52	8	27	27	5.95E-01	Esophagus_Muscularis
ALCP	ENSG00000108384.14	RAD51C	1.30	0.04	1.95E-01	0.00	0.09	2.28E-09	7	14	14	5.95E-01	Esophagus_Muscularis
ALCP	ENSG00000135617.3	PRADC1	-1.29	-0.10	1.95E-01	0.00	0.05	8.13E-06	2	10	10	5.95E-01	Esophagus_Muscularis
ALCP	ENSG00000175984.14	DENND2C	-1.29	-0.03	1.95E-01	0.00	0.01	1.80E-02	7	16	16	5.95E-01	Esophagus_Muscularis
ALCP	ENSG00000064655.18	EYA2	1.29	0.04	1.95E-01	0.00	0.07	3.38E-07	3	9	9	5.95E-01	Esophagus_Muscularis
ALCP	ENSG00000178795.9	GDPD4	-1.29	-0.03	1.95E-01	0.00	0.02	2.49E-03	12	21	21	5.95E-01	Esophagus_Muscularis
ALCP	ENSG00000112715.21	VEGFA	1.29	0.04	1.96E-01	0.00	0.03	1.81E-03	3	3	3	5.95E-01	Esophagus_Muscularis
ALCP	ENSG00000198892.6	SHISA4	1.29	0.02	1.96E-01	0.00	0.11	1.19E-11	13	42	42	5.95E-01	Esophagus_Muscularis
ALCP	ENSG00000050426.15	LETMD1	1.29	0.03	1.96E-01	0.00	0.10	4.62E-10	7	17	17	5.96E-01	Esophagus_Muscularis
ALCP	ENSG00000127947.15	PTPN12	-1.29	-0.01	1.96E-01	0.01	0.31	2.48E-33	45	87	87	5.96E-01	Esophagus_Muscularis
ALCP	ENSG00000125124.11	BBS2	1.29	0.00	1.96E-01	0.09	0.50	9.46E-66	37	48	48	5.96E-01	Esophagus_Muscularis
ALCP	ENSG00000154265.15	ABCA5	1.29	0.02	1.97E-01	0.01	0.10	1.18E-10	39	90	90	5.96E-01	Esophagus_Muscularis
ALCP	ENSG00000183688.4	RFLNB	1.29	0.02	1.97E-01	0.01	0.16	7.37E-16	7	27	27	5.96E-01	Esophagus_Muscularis
ALCP	ENSG00000137040.9	RANBP6	-1.29	-0.06	1.97E-01	0.00	0.02	2.41E-03	6	6	6	5.97E-01	Esophagus_Muscularis
ALCP	ENSG00000176393.10	RNPEP	-1.29	-0.01	1.97E-01	0.01	0.15	1.16E-14	18	55	55	5.97E-01	Esophagus_Muscularis
ALCP	ENSG00000111678.10	C12orf57	1.29	0.09	1.97E-01	0.00	0.14	2.63E-14	2	20	20	5.97E-01	Esophagus_Muscularis
ALCP	ENSG00000069974.15	RAB27A	1.29	0.08	1.97E-01	0.00	0.01	2.10E-02	15	17	17	5.97E-01	Esophagus_Muscularis
ALCP	ENSG00000166780.10	C16orf45	-1.29	-0.02	1.97E-01	0.00	0.02	6.26E-03	8	11	11	5.97E-01	Esophagus_Muscularis
ALCP	ENSG00000151503.12	NCAPD3	1.29	0.06	1.97E-01	0.00	0.02	1.31E-02	6	18	18	5.97E-01	Esophagus_Muscularis
ALCP	ENSG00000169570.9	DTWD2	1.29	0.02	1.97E-01	0.01	0.08	2.06E-08	12	14	14	5.97E-01	Esophagus_Muscularis
ALCP	ENSG00000267575.6	CTC-459F4.3	1.29	0.02	1.97E-01	0.00	0.08	1.44E-08	26	47	47	5.97E-01	Esophagus_Muscularis
ALCP	ENSG00000144229.11	THSD7B	1.29	0.01	1.98E-01	0.02	0.18	3.16E-18	34	50	50	5.97E-01	Esophagus_Muscularis
ALCP	ENSG00000197168.11	NEK5	1.29	0.01	1.98E-01	0.01	0.02	2.73E-03	14	23	23	5.98E-01	Esophagus_Muscularis
ALCP	ENSG00000198542.13	ITGBL1	1.29	0.02	1.98E-01	0.00	0.12	7.41E-12	22	73	73	5.98E-01	Esophagus_Muscularis
ALCP	ENSG00000147601.13	TERF1	1.29	0.03	1.98E-01	0.00	0.07	1.10E-07	10	14	14	5.98E-01	Esophagus_Muscularis
ALCP	ENSG00000183309.11	ZNF623	-1.29	-0.01	1.98E-01	0.02	0.23	1.39E-24	23	41	41	5.99E-01	Esophagus_Muscularis
ALCP	ENSG00000180071.19	ANKRD18A	-1.29	-0.02	1.99E-01	0.00	0.09	3.04E-09	12	32	32	5.99E-01	Esophagus_Muscularis
ALCP	ENSG00000111863.12	ADTRP	1.29	0.03	1.99E-01	0.00	0.05	1.97E-05	10	12	12	5.99E-01	Esophagus_Muscularis
ALCP	ENSG00000163354.14	DCST2	-1.29	-0.03	1.99E-01	0.00	0.04	4.25E-05	7	23	23	5.99E-01	Esophagus_Muscularis
ALCP	ENSG00000095397.13	WHRN	-1.28	-0.03	1.99E-01	0.00	0.13	1.23E-13	12	37	37	6.00E-01	Esophagus_Muscularis
ALCP	ENSG00000186994.11	KANK3	-1.28	-0.47	1.99E-01	0.00	0.02	3.30E-03	1	7	7	6.00E-01	Esophagus_Muscularis
ALCP	ENSG00000164292.12	RHOBTB3	1.28	0.05	1.99E-01	0.00	0.06	4.09E-06	6	17	17	6.00E-01	Esophagus_Muscularis
ALCP	ENSG00000181381.13	DDX60L	-1.28	-0.01	2.00E-01	0.01	0.06	2.02E-06	32	69	69	6.00E-01	Esophagus_Muscularis
ALCP	ENSG00000174944.8	P2RY14	-1.28	-0.01	2.00E-01	0.01	0.12	4.30E-12	43	54	54	6.00E-01	Esophagus_Muscularis
ALCP	ENSG00000118849.9	RARRES1	1.28	0.02	2.00E-01	0.00	0.02	2.54E-03	15	39	39	6.00E-01	Esophagus_Muscularis
ALCP	ENSG00000004700.15	RECQL	-1.28	-0.04	2.00E-01	0.00	0.09	2.47E-09	30	66	66	6.00E-01	Esophagus_Muscularis
ALCP	ENSG00000111879.18	FAM184A	-1.28	-0.02	2.00E-01	0.00	0.07	1.02E-07	17	32	32	6.00E-01	Esophagus_Muscularis
ALCP	ENSG00000136982.5	DSCC1	-1.28	-0.04	2.00E-01	0.00	0.49	2.01E-61	11	25	25	6.00E-01	Esophagus_Muscularis
ALCP	ENSG00000100075.9	SLC25A1	1.28	0.04	2.00E-01	0.00	0.16	1.73E-16	10	39	39	6.00E-01	Esophagus_Muscularis
ALCP	ENSG00000122359.17	ANXA11	1.28	0.02	2.00E-01	0.01	0.14	4.67E-14	33	42	42	6.00E-01	Esophagus_Muscularis
ALCP	ENSG00000130684.13	ZNF337	1.28	0.01	2.00E-01	0.01	0.18	2.10E-18	44	45	45	6.00E-01	Esophagus_Muscularis
ALCP	ENSG00000136147.17	PHF11	-1.28	-0.07	2.00E-01	0.00	0.03	9.40E-04	1	4	4	6.00E-01	Esophagus_Muscularis
ALCP	ENSG00000183066.14	WBP2NL	-1.28	-0.01	2.00E-01	0.02	0.14	4.12E-14	11	11	11	6.00E-01	Esophagus_Muscularis
ALCP	ENSG00000204176.13	SYT15	1.28	1.43	2.00E-01	0.00	0.08	9.14E-09	1	23	23	6.00E-01	Esophagus_Muscularis
ALCP	ENSG00000250056.5	LINC01018	1.28	0.02	2.00E-01	0.00	0.15	4.50E-15	4	6	6	6.00E-01	Esophagus_Muscularis
ALCP	ENSG00000175985.9	PLEKHD1	-1.28	-0.10	2.00E-01	0.00	0.10	2.67E-10	4	15	15	6.00E-01	Esophagus_Muscularis
ALCP	ENSG00000110786.17	PTPN5	-1.28	-0.01	2.01E-01	0.05	0.38	2.33E-44	3	11	11	6.01E-01	Esophagus_Muscularis
ALCP	ENSG00000114771.13	AADAC	-1.28	-0.02	2.01E-01	0.00	0.02	4.15E-03	25	33	33	6.01E-01	Esophagus_Muscularis
ALCP	ENSG00000182871.14	COL18A1	1.28	0.17	2.01E-01	0.00	0.04	1.96E-04	1	19	19	6.01E-01	Esophagus_Muscularis
ALCP	ENSG00000246640.1	RP11-1094H24.4	1.28	0.02	2.01E-01	0.00	0.04	2.44E-04	14	21	21	6.01E-01	Esophagus_Muscularis
ALCP	ENSG00000087263.16	OGFOD1	1.28	0.04	2.01E-01	0.00	0.02	6.71E-03	13	23	23	6.01E-01	Esophagus_Muscularis
ALCP	ENSG00000108064.10	TFAM	-1.28	-0.01	2.01E-01	0.01	0.28	2.65E-29	11	20	20	6.02E-01	Esophagus_Muscularis
ALCP	ENSG00000260947.1	RP11-384P7.7	1.28	0.00	2.01E-01	0.12	0.49	1.95E-64	21	31	31	6.02E-01	Esophagus_Muscularis
ALCP	ENSG00000272777.1	RP11-571L19.8	1.28	0.00	2.02E-01	0.05	0.24	1.01E-25	29	31	31	6.02E-01	Esophagus_Muscularis
ALCP	ENSG00000110090.12	CPT1A	-1.28	-0.02	2.02E-01	0.00	0.03	5.09E-04	16	21	21	6.02E-01	Esophagus_Muscularis
ALCP	ENSG00000117862.11	TXNDC12	1.28	0.21	2.02E-01	0.00	0.02	8.70E-03	2	6	6	6.03E-01	Esophagus_Muscularis
ALCP	ENSG00000196329.11	GIMAP5	-1.28	-0.02	2.02E-01	0.00	0.05	1.76E-05	21	23	23	6.03E-01	Esophagus_Muscularis
ALCP	ENSG00000175634.14	RPS6KB2	-1.28	-0.10	2.02E-01	0.00	0.19	5.06E-20	2	12	12	6.03E-01	Esophagus_Muscularis
ALCP	ENSG00000226180.3	RP11-278A23.1	1.27	0.01	2.02E-01	0.03	0.11	2.30E-11	15	36	36	6.03E-01	Esophagus_Muscularis
ALCP	ENSG00000255408.3	PCDHA3	-1.27	-0.05	2.02E-01	0.00	0.05	4.58E-06	8	18	18	6.03E-01	Esophagus_Muscularis
ALCP	ENSG00000164707.15	SLC13A4	-1.27	-0.01	2.02E-01	0.01	0.13	3.55E-13	26	44	44	6.03E-01	Esophagus_Muscularis
ALCP	ENSG00000182853.11	VMO1	-1.27	-0.46	2.03E-01	0.00	0.13	5.10E-13	1	18	18	6.03E-01	Esophagus_Muscularis
ALCP	ENSG00000196611.4	MMP1	1.27	0.01	2.03E-01	0.01	0.06	2.47E-06	7	26	26	6.03E-01	Esophagus_Muscularis
ALCP	ENSG00000108641.14	B9D1	1.27	0.02	2.03E-01	0.00	0.02	9.44E-03	15	35	35	6.03E-01	Esophagus_Muscularis
ALCP	ENSG00000228340.5	MIR646HG	-1.27	-0.02	2.03E-01	0.00	0.06	4.72E-07	3	6	6	6.03E-01	Esophagus_Muscularis
ALCP	ENSG00000068781.21	STON1-GTF2A1L	1.27	0.01	2.03E-01	0.01	0.51	3.55E-68	22	70	70	6.03E-01	Esophagus_Muscularis
ALCP	ENSG00000106682.14	EIF4H	-1.27	-0.05	2.03E-01	0.00	0.02	5.47E-03	2	14	14	6.03E-01	Esophagus_Muscularis
ALCP	ENSG00000143537.13	ADAM15	-1.27	-0.03	2.03E-01	0.00	0.03	5.73E-04	7	27	27	6.03E-01	Esophagus_Muscularis
ALCP	ENSG00000227467.3	LINC01537	-1.27	-0.02	2.03E-01	0.01	0.08	1.03E-08	10	37	37	6.03E-01	Esophagus_Muscularis
ALCP	ENSG00000059573.8	ALDH18A1	-1.27	-0.20	2.03E-01	0.00	0.01	3.57E-02	12	25	25	6.03E-01	Esophagus_Muscularis
ALCP	ENSG00000169660.15	HEXDC	-1.27	-0.01	2.03E-01	0.08	0.52	1.53E-68	18	30	30	6.03E-01	Esophagus_Muscularis
ALCP	ENSG00000131165.14	CHMP1A	1.27	0.01	2.03E-01	0.01	0.11	2.80E-11	22	63	63	6.03E-01	Esophagus_Muscularis
ALCP	ENSG00000100884.9	CPNE6	-1.27	-0.01	2.03E-01	0.01	0.02	8.69E-03	72	110	110	6.03E-01	Esophagus_Muscularis
ALCP	ENSG00000204381.11	LAYN	1.27	0.04	2.03E-01	0.00	0.06	3.65E-06	7	17	17	6.03E-01	Esophagus_Muscularis
ALCP	ENSG00000105136.20	ZNF419	1.27	0.01	2.04E-01	0.01	0.07	4.09E-07	20	30	30	6.03E-01	Esophagus_Muscularis
ALCP	ENSG00000163378.13	EOGT	1.27	0.04	2.04E-01	0.00	0.11	2.32E-11	8	15	15	6.03E-01	Esophagus_Muscularis
ALCP	ENSG00000270765.5	GAS2L2	1.27	0.01	2.04E-01	0.01	0.08	3.05E-08	32	49	49	6.03E-01	Esophagus_Muscularis
ALCP	ENSG00000165490.12	DDIAS	1.27	0.01	2.04E-01	0.01	0.08	4.57E-08	20	23	23	6.04E-01	Esophagus_Muscularis
ALCP	ENSG00000145908.12	ZNF300	-1.27	-0.01	2.04E-01	0.01	0.13	3.94E-13	26	37	37	6.04E-01	Esophagus_Muscularis
ALCP	ENSG00000153707.16	PTPRD	-1.27	-0.13	2.04E-01	0.00	0.06	5.14E-07	3	19	19	6.04E-01	Esophagus_Muscularis
ALCP	ENSG00000257365.7	FNTB	-1.27	-0.06	2.04E-01	0.00	0.02	5.94E-03	6	9	9	6.04E-01	Esophagus_Muscularis
ALCP	ENSG00000197372.9	ZNF675	1.27	0.02	2.04E-01	0.00	0.03	5.20E-04	3	25	25	6.04E-01	Esophagus_Muscularis
ALCP	ENSG00000182107.6	TMEM30B	1.27	0.05	2.04E-01	0.00	0.03	1.57E-03	3	15	15	6.04E-01	Esophagus_Muscularis
ALCP	ENSG00000118276.11	B4GALT6	-1.27	-0.02	2.05E-01	0.00	0.03	3.42E-04	13	27	27	6.04E-01	Esophagus_Muscularis
ALCP	ENSG00000053524.12	MCF2L2	-1.27	-0.01	2.05E-01	0.02	0.17	1.04E-17	4	6	6	6.04E-01	Esophagus_Muscularis
ALCP	ENSG00000240694.8	PNMA2	-1.27	-0.01	2.05E-01	0.02	0.19	8.88E-19	16	35	35	6.05E-01	Esophagus_Muscularis
ALCP	ENSG00000149308.16	NPAT	-1.27	-0.06	2.05E-01	0.00	0.02	2.47E-03	4	15	15	6.06E-01	Esophagus_Muscularis
ALCP	ENSG00000101290.13	CDS2	-1.27	-0.08	2.05E-01	0.00	0.03	1.37E-03	5	7	7	6.06E-01	Esophagus_Muscularis
ALCP	ENSG00000133243.8	BTBD2	-1.27	-0.04	2.05E-01	0.00	0.18	8.74E-18	7	19	19	6.06E-01	Esophagus_Muscularis
ALCP	ENSG00000119522.16	DENND1A	-1.27	-0.08	2.06E-01	0.00	0.04	6.12E-05	7	21	21	6.06E-01	Esophagus_Muscularis
ALCP	ENSG00000178700.7	DHFR2	1.27	0.39	2.06E-01	0.00	0.04	1.21E-04	2	13	13	6.06E-01	Esophagus_Muscularis
ALCP	ENSG00000182636.5	NDN	1.26	0.07	2.06E-01	0.00	0.04	8.18E-05	4	18	18	6.06E-01	Esophagus_Muscularis
ALCP	ENSG00000254319.5	RP11-134O21.1	1.26	0.09	2.06E-01	0.00	0.06	1.68E-06	3	9	9	6.06E-01	Esophagus_Muscularis
ALCP	ENSG00000166912.16	MTMR10	-1.26	-0.01	2.06E-01	0.01	0.07	6.83E-08	20	26	26	6.06E-01	Esophagus_Muscularis
ALCP	ENSG00000173193.13	PARP14	-1.26	-0.01	2.06E-01	0.03	0.23	1.70E-23	32	50	50	6.06E-01	Esophagus_Muscularis
ALCP	ENSG00000203546.7	RP11-176H8.1	1.26	0.02	2.06E-01	0.00	0.21	6.48E-22	5	24	24	6.06E-01	Esophagus_Muscularis
ALCP	ENSG00000255046.1	RP11-297N6.4	-1.26	-0.01	2.06E-01	0.01	0.07	6.65E-08	8	12	12	6.06E-01	Esophagus_Muscularis
ALCP	ENSG00000115353.10	TACR1	1.26	0.02	2.07E-01	0.00	0.02	6.67E-03	32	46	46	6.06E-01	Esophagus_Muscularis
ALCP	ENSG00000244274.7	DBNDD2	-1.26	-0.02	2.07E-01	0.00	0.15	5.66E-16	7	11	11	6.06E-01	Esophagus_Muscularis
ALCP	ENSG00000115947.13	ORC4	1.26	0.03	2.07E-01	0.00	0.17	2.45E-17	27	43	43	6.06E-01	Esophagus_Muscularis
ALCP	ENSG00000127129.9	EDN2	1.26	0.01	2.07E-01	0.02	0.19	3.73E-19	28	53	53	6.06E-01	Esophagus_Muscularis
ALCP	ENSG00000185298.12	CCDC137	-1.26	-0.01	2.07E-01	0.01	0.14	1.59E-14	5	9	9	6.06E-01	Esophagus_Muscularis
ALCP	ENSG00000152082.13	MZT2B	1.26	0.05	2.07E-01	0.00	0.04	1.43E-04	15	31	31	6.06E-01	Esophagus_Muscularis
ALCP	ENSG00000236383.8	LINC00854	-1.26	-0.03	2.07E-01	0.00	0.07	1.92E-07	9	14	14	6.06E-01	Esophagus_Muscularis
ALCP	ENSG00000256771.3	ZNF253	1.26	0.07	2.07E-01	0.00	0.08	3.42E-08	2	9	9	6.06E-01	Esophagus_Muscularis
ALCP	ENSG00000221829.9	FANCG	-1.26	-0.04	2.07E-01	0.00	0.19	8.38E-20	5	17	17	6.06E-01	Esophagus_Muscularis
ALCP	ENSG00000168439.16	STIP1	-1.26	-0.08	2.07E-01	0.00	0.02	1.71E-02	5	11	11	6.06E-01	Esophagus_Muscularis
ALCP	ENSG00000234880.1	LINC00163	-1.26	-0.05	2.07E-01	0.00	0.03	1.16E-03	7	38	38	6.06E-01	Esophagus_Muscularis
ALCP	ENSG00000172301.10	COPRS	1.26	0.03	2.07E-01	0.00	0.03	1.90E-03	14	50	50	6.06E-01	Esophagus_Muscularis
ALCP	ENSG00000188559.13	RALGAPA2	1.26	0.07	2.08E-01	0.00	0.02	4.13E-03	24	59	59	6.06E-01	Esophagus_Muscularis
ALCP	ENSG00000165948.10	IFI27L1	-1.26	-0.04	2.08E-01	0.00	0.17	7.52E-18	6	20	20	6.06E-01	Esophagus_Muscularis
ALCP	ENSG00000261652.2	C15orf65	-1.26	-0.01	2.08E-01	0.01	0.07	9.81E-08	29	45	45	6.06E-01	Esophagus_Muscularis
ALCP	ENSG00000099330.8	OCEL1	1.26	0.01	2.08E-01	0.05	0.35	9.85E-41	25	41	41	6.06E-01	Esophagus_Muscularis
ALCP	ENSG00000119969.14	HELLS	-1.26	-0.07	2.08E-01	0.00	0.01	1.97E-02	13	24	24	6.06E-01	Esophagus_Muscularis
ALCP	ENSG00000067798.14	NAV3	1.26	0.02	2.08E-01	0.00	0.05	2.01E-05	40	50	50	6.06E-01	Esophagus_Muscularis
ALCP	ENSG00000180263.13	FGD6	1.26	0.01	2.08E-01	0.01	0.07	6.69E-08	37	73	73	6.06E-01	Esophagus_Muscularis
ALCP	ENSG00000126583.10	PRKCG	1.26	0.02	2.08E-01	0.00	0.03	3.41E-04	2	5	5	6.06E-01	Esophagus_Muscularis
ALCP	ENSG00000187024.13	PTRH1	1.26	0.01	2.08E-01	0.01	0.15	1.21E-15	8	30	30	6.06E-01	Esophagus_Muscularis
ALCP	ENSG00000183963.18	SMTN	-1.26	-0.10	2.08E-01	0.00	0.02	3.88E-03	8	9	9	6.06E-01	Esophagus_Muscularis
ALCP	ENSG00000052795.12	FNIP2	-1.26	-0.03	2.08E-01	0.00	0.04	1.26E-04	9	27	27	6.06E-01	Esophagus_Muscularis
ALCP	ENSG00000123810.7	B9D2	-1.26	-0.05	2.08E-01	0.00	0.04	1.56E-04	2	15	15	6.06E-01	Esophagus_Muscularis
ALCP	ENSG00000152463.14	OLAH	1.26	0.05	2.08E-01	0.00	0.01	2.84E-02	3	6	6	6.06E-01	Esophagus_Muscularis
ALCP	ENSG00000125637.15	PSD4	-1.26	-0.01	2.08E-01	0.01	0.36	5.62E-41	13	24	24	6.06E-01	Esophagus_Muscularis
ALCP	ENSG00000275142.1	RP5-999L4.2	-1.26	-2.88	2.08E-01	0.00	0.16	1.48E-16	2	16	16	6.06E-01	Esophagus_Muscularis
ALCP	ENSG00000149557.12	FEZ1	-1.26	-0.03	2.09E-01	0.00	0.04	2.32E-04	8	11	11	6.06E-01	Esophagus_Muscularis
ALCP	ENSG00000240563.1	L1TD1	1.26	0.01	2.09E-01	0.03	0.32	2.11E-34	25	79	79	6.06E-01	Esophagus_Muscularis
ALCP	ENSG00000089351.14	GRAMD1A	-1.26	-0.05	2.09E-01	0.00	0.13	1.15E-13	21	44	44	6.06E-01	Esophagus_Muscularis
ALCP	ENSG00000177191.2	B3GNT8	1.26	0.06	2.09E-01	0.00	0.05	1.59E-05	8	12	12	6.06E-01	Esophagus_Muscularis
ALCP	ENSG00000189120.4	SP6	-1.26	-0.01	2.09E-01	0.01	0.07	4.71E-07	14	23	23	6.06E-01	Esophagus_Muscularis
ALCP	ENSG00000168273.7	SMIM4	-1.26	-0.03	2.09E-01	0.00	0.04	5.68E-05	5	9	9	6.06E-01	Esophagus_Muscularis
ALCP	ENSG00000133574.9	GIMAP4	1.26	0.02	2.09E-01	0.00	0.05	2.49E-05	13	17	17	6.06E-01	Esophagus_Muscularis
ALCP	ENSG00000165810.16	BTNL9	-1.26	-0.01	2.09E-01	0.01	0.11	1.93E-11	7	10	10	6.06E-01	Esophagus_Muscularis
ALCP	ENSG00000181790.10	ADGRB1	-1.26	-0.02	2.09E-01	0.00	0.03	4.71E-04	20	66	66	6.06E-01	Esophagus_Muscularis
ALCP	ENSG00000117335.19	CD46	1.26	0.02	2.09E-01	0.00	0.40	1.00E-49	18	61	61	6.06E-01	Esophagus_Muscularis
ALCP	ENSG00000165434.7	PGM2L1	1.26	0.03	2.09E-01	0.00	0.03	9.61E-04	11	13	13	6.06E-01	Esophagus_Muscularis
ALCP	ENSG00000105514.7	RAB3D	1.26	0.03	2.09E-01	0.00	0.08	1.67E-08	24	46	46	6.06E-01	Esophagus_Muscularis
ALCP	ENSG00000077984.5	CST7	1.26	0.01	2.09E-01	0.01	0.06	8.26E-07	81	103	103	6.06E-01	Esophagus_Muscularis
ALCP	ENSG00000240764.3	PCDHGC5	-1.26	-0.02	2.09E-01	0.00	0.02	1.18E-02	19	34	34	6.06E-01	Esophagus_Muscularis
ALCP	ENSG00000096093.15	EFHC1	-1.25	-0.06	2.10E-01	0.00	0.05	1.07E-05	6	6	6	6.07E-01	Esophagus_Muscularis
ALCP	ENSG00000105171.9	POP4	1.25	0.10	2.10E-01	0.00	0.04	1.46E-04	9	27	27	6.07E-01	Esophagus_Muscularis
ALCP	ENSG00000215915.9	ATAD3C	-1.25	-0.02	2.10E-01	0.00	0.15	6.14E-15	3	10	10	6.07E-01	Esophagus_Muscularis
ALCP	ENSG00000183454.16	GRIN2A	-1.25	-0.03	2.10E-01	0.00	0.05	8.27E-06	13	34	34	6.08E-01	Esophagus_Muscularis
ALCP	ENSG00000100036.12	SLC35E4	-1.25	-0.05	2.10E-01	0.00	0.05	2.06E-05	3	14	14	6.08E-01	Esophagus_Muscularis
ALCP	ENSG00000183423.11	LRIT3	-1.25	-0.02	2.10E-01	0.00	0.13	8.63E-13	15	56	56	6.08E-01	Esophagus_Muscularis
ALCP	ENSG00000100099.20	HPS4	-1.25	-0.02	2.11E-01	0.00	0.11	9.39E-11	14	19	19	6.08E-01	Esophagus_Muscularis
ALCP	ENSG00000174032.16	SLC25A30	-1.25	-0.04	2.11E-01	0.00	0.16	1.33E-16	4	33	33	6.08E-01	Esophagus_Muscularis
ALCP	ENSG00000186088.15	GSAP	-1.25	-0.07	2.11E-01	0.00	0.05	1.31E-05	11	33	33	6.08E-01	Esophagus_Muscularis
ALCP	ENSG00000101493.10	ZNF516	1.25	0.05	2.11E-01	0.00	0.01	2.88E-02	10	22	22	6.08E-01	Esophagus_Muscularis
ALCP	ENSG00000158481.12	CD1C	1.25	0.06	2.11E-01	0.00	0.04	4.64E-05	4	24	24	6.08E-01	Esophagus_Muscularis
ALCP	ENSG00000196152.10	ZNF79	-1.25	-0.01	2.11E-01	0.02	0.14	2.78E-14	28	37	37	6.08E-01	Esophagus_Muscularis
ALCP	ENSG00000120910.14	PPP3CC	-1.25	-0.03	2.12E-01	0.00	0.13	2.12E-13	17	41	41	6.09E-01	Esophagus_Muscularis
ALCP	ENSG00000167106.11	FAM102A	1.25	0.02	2.12E-01	0.00	0.02	9.13E-03	6	9	9	6.09E-01	Esophagus_Muscularis
ALCP	ENSG00000156931.15	VPS8	-1.25	-0.01	2.12E-01	0.03	0.24	2.19E-25	28	50	50	6.09E-01	Esophagus_Muscularis
ALCP	ENSG00000138593.8	SECISBP2L	1.25	0.06	2.12E-01	0.00	0.03	2.10E-03	6	15	15	6.09E-01	Esophagus_Muscularis
ALCP	ENSG00000138382.14	METTL5	-1.25	-0.02	2.12E-01	0.00	0.14	4.74E-15	4	9	9	6.09E-01	Esophagus_Muscularis
ALCP	ENSG00000167670.15	CHAF1A	1.25	0.01	2.12E-01	0.03	0.48	1.38E-60	26	56	56	6.09E-01	Esophagus_Muscularis
ALCP	ENSG00000112499.12	SLC22A2	1.25	0.01	2.12E-01	0.01	0.07	1.38E-07	23	28	28	6.09E-01	Esophagus_Muscularis
ALCP	ENSG00000085733.15	CTTN	-1.25	-0.02	2.12E-01	0.00	0.09	1.51E-09	16	34	34	6.09E-01	Esophagus_Muscularis
ALCP	ENSG00000121957.12	GPSM2	-1.25	-0.07	2.12E-01	0.00	0.04	8.10E-05	1	3	3	6.09E-01	Esophagus_Muscularis
ALCP	ENSG00000110651.11	CD81	-1.25	-0.02	2.12E-01	0.00	0.02	3.10E-03	36	91	91	6.09E-01	Esophagus_Muscularis
ALCP	ENSG00000116406.18	EDEM3	-1.25	-0.03	2.13E-01	0.00	0.26	2.36E-28	22	41	41	6.11E-01	Esophagus_Muscularis
ALCP	ENSG00000105723.11	GSK3A	-1.25	-0.09	2.13E-01	0.00	0.03	6.47E-04	9	16	16	6.11E-01	Esophagus_Muscularis
ALCP	ENSG00000105146.12	AURKC	1.25	0.01	2.13E-01	0.04	0.17	1.14E-16	14	26	26	6.11E-01	Esophagus_Muscularis
ALCP	ENSG00000163328.13	GPR155	-1.25	-0.01	2.13E-01	0.01	0.05	2.17E-05	33	72	72	6.11E-01	Esophagus_Muscularis
ALCP	ENSG00000127311.9	HELB	-1.24	-0.01	2.13E-01	0.04	0.40	2.16E-47	13	20	20	6.11E-01	Esophagus_Muscularis
ALCP	ENSG00000146966.12	DENND2A	1.24	0.10	2.14E-01	0.00	0.22	4.17E-22	4	10	10	6.12E-01	Esophagus_Muscularis
ALCP	ENSG00000160256.12	FAM207A	1.24	0.02	2.14E-01	0.00	0.08	4.71E-08	8	40	40	6.12E-01	Esophagus_Muscularis
ALCP	ENSG00000163041.9	H3F3A	1.24	0.00	2.14E-01	0.09	0.43	2.66E-52	10	23	23	6.12E-01	Esophagus_Muscularis
ALCP	ENSG00000242485.5	MRPL20	1.24	0.06	2.14E-01	0.00	0.14	5.51E-14	5	21	21	6.12E-01	Esophagus_Muscularis
ALCP	ENSG00000226005.3	RP11-464C19.3	1.24	0.04	2.14E-01	0.00	0.07	1.29E-07	6	27	27	6.13E-01	Esophagus_Muscularis
ALCP	ENSG00000124299.13	PEPD	1.24	0.06	2.14E-01	0.00	0.16	7.33E-16	15	45	45	6.13E-01	Esophagus_Muscularis
ALCP	ENSG00000044459.14	CNTLN	1.24	0.08	2.15E-01	0.00	0.24	9.91E-25	5	32	32	6.13E-01	Esophagus_Muscularis
ALCP	ENSG00000070669.16	ASNS	-1.24	-0.03	2.15E-01	0.00	0.18	2.26E-19	11	28	28	6.13E-01	Esophagus_Muscularis
ALCP	ENSG00000172171.10	TEFM	1.24	0.02	2.15E-01	0.00	0.03	1.40E-03	35	44	44	6.13E-01	Esophagus_Muscularis
ALCP	ENSG00000270933.1	CTD-2227E11.1	-1.24	-0.03	2.15E-01	0.00	0.03	2.20E-03	3	9	9	6.13E-01	Esophagus_Muscularis
ALCP	ENSG00000157911.9	PEX10	-1.24	-0.03	2.15E-01	0.00	0.07	1.22E-07	1	3	3	6.13E-01	Esophagus_Muscularis
ALCP	ENSG00000162365.11	CYP4A22	-1.24	-0.02	2.15E-01	0.00	0.06	2.43E-06	2	4	4	6.13E-01	Esophagus_Muscularis
ALCP	ENSG00000123427.16	METTL21B	1.24	0.00	2.15E-01	0.06	0.39	6.97E-46	15	16	16	6.13E-01	Esophagus_Muscularis
ALCP	ENSG00000141527.16	CARD14	-1.24	-0.03	2.15E-01	0.00	0.10	6.92E-10	7	21	21	6.13E-01	Esophagus_Muscularis
ALCP	ENSG00000272667.1	RP11-395A13.2	1.24	0.03	2.15E-01	0.00	0.06	1.79E-06	17	36	36	6.13E-01	Esophagus_Muscularis
ALCP	ENSG00000113356.11	POLR3G	-1.24	-0.01	2.15E-01	0.00	0.05	2.28E-05	38	68	68	6.13E-01	Esophagus_Muscularis
ALCP	ENSG00000180448.10	ARHGAP45	-1.24	-0.03	2.15E-01	0.00	0.02	2.87E-03	7	25	25	6.13E-01	Esophagus_Muscularis
ALCP	ENSG00000167397.14	VKORC1	1.24	0.02	2.15E-01	0.00	0.04	4.37E-05	20	33	33	6.13E-01	Esophagus_Muscularis
ALCP	ENSG00000173482.16	PTPRM	1.24	0.03	2.15E-01	0.00	0.03	7.74E-04	24	63	63	6.13E-01	Esophagus_Muscularis
ALCP	ENSG00000099995.18	SF3A1	1.24	0.11	2.15E-01	0.00	0.03	3.55E-04	3	11	11	6.13E-01	Esophagus_Muscularis
ALCP	ENSG00000136250.11	AOAH	1.24	0.01	2.16E-01	0.01	0.17	7.00E-17	40	97	97	6.14E-01	Esophagus_Muscularis
ALCP	ENSG00000143207.19	RFWD2	1.24	0.04	2.16E-01	0.00	0.05	2.10E-05	14	41	41	6.14E-01	Esophagus_Muscularis
ALCP	ENSG00000162623.15	TYW3	-1.24	-0.01	2.16E-01	0.01	0.13	9.87E-14	13	23	23	6.14E-01	Esophagus_Muscularis
ALCP	ENSG00000105852.10	PON3	1.24	0.01	2.16E-01	0.01	0.10	2.37E-10	23	34	34	6.15E-01	Esophagus_Muscularis
ALCP	ENSG00000164967.9	RPP25L	-1.24	-0.05	2.17E-01	0.00	0.08	3.57E-08	9	16	16	6.15E-01	Esophagus_Muscularis
ALCP	ENSG00000137216.18	TMEM63B	1.24	0.02	2.17E-01	0.00	0.06	5.72E-07	6	16	16	6.15E-01	Esophagus_Muscularis
ALCP	ENSG00000151208.16	DLG5	-1.24	-0.02	2.17E-01	0.00	0.23	7.46E-24	8	24	24	6.15E-01	Esophagus_Muscularis
ALCP	ENSG00000189280.3	GJB5	-1.23	-0.06	2.17E-01	0.00	0.06	2.00E-06	4	18	18	6.15E-01	Esophagus_Muscularis
ALCP	ENSG00000013392.7	RWDD2A	1.23	0.02	2.17E-01	0.00	0.05	8.85E-06	26	30	30	6.16E-01	Esophagus_Muscularis
ALCP	ENSG00000159352.15	PSMD4	-1.23	-0.08	2.17E-01	0.00	0.05	5.68E-06	3	6	6	6.16E-01	Esophagus_Muscularis
ALCP	ENSG00000203734.11	ECT2L	1.23	0.02	2.17E-01	0.00	0.03	6.03E-04	8	13	13	6.16E-01	Esophagus_Muscularis
ALCP	ENSG00000100580.7	TMED8	1.23	0.02	2.18E-01	0.00	0.08	1.32E-08	37	70	70	6.16E-01	Esophagus_Muscularis
ALCP	ENSG00000140931.19	CMTM3	-1.23	-0.05	2.18E-01	0.00	0.04	3.94E-05	8	13	13	6.16E-01	Esophagus_Muscularis
ALCP	ENSG00000168763.15	CNNM3	-1.23	-0.02	2.18E-01	0.00	0.04	1.14E-04	18	27	27	6.16E-01	Esophagus_Muscularis
ALCP	ENSG00000110108.9	TMEM109	1.23	0.08	2.18E-01	0.00	0.03	6.77E-04	13	28	28	6.16E-01	Esophagus_Muscularis
ALCP	ENSG00000112992.16	NNT	-1.23	-0.02	2.18E-01	0.00	0.13	2.71E-13	43	57	57	6.17E-01	Esophagus_Muscularis
ALCP	ENSG00000140319.10	SRP14	1.23	0.01	2.18E-01	0.01	0.21	3.52E-22	17	25	25	6.17E-01	Esophagus_Muscularis
ALCP	ENSG00000196151.10	WDSUB1	1.23	0.00	2.18E-01	0.06	0.37	8.16E-43	13	17	17	6.17E-01	Esophagus_Muscularis
ALCP	ENSG00000189266.11	PNRC2	-1.23	-0.16	2.18E-01	0.00	0.05	2.44E-05	5	16	16	6.17E-01	Esophagus_Muscularis
ALCP	ENSG00000128487.16	SPECC1	-1.23	-0.02	2.18E-01	0.00	0.16	7.17E-17	10	20	20	6.17E-01	Esophagus_Muscularis
ALCP	ENSG00000120868.13	APAF1	-1.23	-0.03	2.19E-01	0.00	0.16	1.08E-16	5	18	18	6.17E-01	Esophagus_Muscularis
ALCP	ENSG00000154222.14	CC2D1B	-1.23	-0.01	2.19E-01	0.03	0.32	7.23E-35	42	59	59	6.17E-01	Esophagus_Muscularis
ALCP	ENSG00000141219.15	C17orf80	-1.23	-0.01	2.19E-01	0.01	0.20	8.48E-22	28	61	61	6.17E-01	Esophagus_Muscularis
ALCP	ENSG00000154451.14	GBP5	1.23	0.03	2.19E-01	0.00	0.01	4.77E-02	5	14	14	6.17E-01	Esophagus_Muscularis
ALCP	ENSG00000153291.15	SLC25A27	-1.23	-0.01	2.19E-01	0.02	0.37	1.77E-43	39	56	56	6.17E-01	Esophagus_Muscularis
ALCP	ENSG00000119888.10	EPCAM	-1.23	0.00	2.19E-01	0.07	0.21	1.04E-21	6	7	7	6.17E-01	Esophagus_Muscularis
ALCP	ENSG00000100890.15	KIAA0391	-1.23	-0.09	2.19E-01	0.00	0.03	1.00E-03	4	5	5	6.17E-01	Esophagus_Muscularis
ALCP	ENSG00000117153.15	KLHL12	-1.23	-0.10	2.20E-01	0.00	0.06	1.48E-06	7	13	13	6.17E-01	Esophagus_Muscularis
ALCP	ENSG00000259664.2	CTD-2147F2.2	1.23	0.03	2.20E-01	0.00	0.01	2.70E-02	2	10	10	6.17E-01	Esophagus_Muscularis
ALCP	ENSG00000106443.15	PHF14	-1.23	-0.25	2.20E-01	0.00	0.05	1.63E-05	1	10	10	6.17E-01	Esophagus_Muscularis
ALCP	ENSG00000133895.14	MEN1	1.23	0.16	2.20E-01	0.00	0.01	3.63E-02	2	4	4	6.17E-01	Esophagus_Muscularis
ALCP	ENSG00000102780.16	DGKH	1.23	0.03	2.20E-01	0.00	0.04	2.90E-05	9	14	14	6.17E-01	Esophagus_Muscularis
ALCP	ENSG00000139914.6	FITM1	1.23	0.04	2.20E-01	0.00	0.02	5.40E-03	9	25	25	6.17E-01	Esophagus_Muscularis
ALCP	ENSG00000138430.15	OLA1	-1.23	-0.04	2.20E-01	0.00	0.05	2.51E-05	19	60	60	6.17E-01	Esophagus_Muscularis
ALCP	ENSG00000185340.15	GAS2L1	1.23	0.05	2.20E-01	0.00	0.06	2.26E-06	59	84	84	6.17E-01	Esophagus_Muscularis
ALCP	ENSG00000175970.10	UNC119B	-1.23	-0.05	2.20E-01	0.00	0.13	8.54E-14	5	17	17	6.17E-01	Esophagus_Muscularis
ALCP	ENSG00000152492.13	CCDC50	-1.23	-0.03	2.20E-01	0.00	0.28	3.78E-30	9	20	20	6.17E-01	Esophagus_Muscularis
ALCP	ENSG00000147676.13	MAL2	-1.23	0.00	2.20E-01	0.05	0.20	6.13E-21	10	11	11	6.17E-01	Esophagus_Muscularis
ALCP	ENSG00000197584.11	KCNMB2	1.23	0.01	2.20E-01	0.01	0.03	6.29E-04	7	24	24	6.17E-01	Esophagus_Muscularis
ALCP	ENSG00000231500.6	RPS18	1.23	0.01	2.20E-01	0.04	0.25	9.76E-27	33	38	38	6.17E-01	Esophagus_Muscularis
ALCP	ENSG00000225791.6	TRAM2-AS1	-1.23	-0.07	2.20E-01	0.00	0.02	1.63E-02	2	6	6	6.17E-01	Esophagus_Muscularis
ALCP	ENSG00000178202.12	KDELC2	1.23	0.01	2.20E-01	0.01	0.27	6.86E-29	2	8	8	6.18E-01	Esophagus_Muscularis
ALCP	ENSG00000196236.12	XPNPEP3	1.23	0.01	2.21E-01	0.01	0.19	5.42E-19	2	10	10	6.18E-01	Esophagus_Muscularis
ALCP	ENSG00000167186.10	COQ7	1.22	0.26	2.21E-01	0.00	0.09	1.46E-09	15	30	30	6.18E-01	Esophagus_Muscularis
ALCP	ENSG00000160111.12	CPAMD8	-1.22	-0.02	2.21E-01	0.00	0.02	9.43E-03	3	14	14	6.18E-01	Esophagus_Muscularis
ALCP	ENSG00000234147.1	RP3-460G2.2	-1.22	-0.01	2.21E-01	0.04	0.11	2.15E-11	20	34	34	6.18E-01	Esophagus_Muscularis
ALCP	ENSG00000213246.6	SUPT4H1	-1.22	-0.03	2.21E-01	0.00	0.15	8.09E-15	9	12	12	6.18E-01	Esophagus_Muscularis
ALCP	ENSG00000169223.14	LMAN2	-1.22	-0.04	2.21E-01	0.00	0.03	4.42E-04	27	40	40	6.18E-01	Esophagus_Muscularis
ALCP	ENSG00000100083.18	GGA1	-1.22	-0.22	2.21E-01	0.00	0.04	6.15E-05	2	20	20	6.19E-01	Esophagus_Muscularis
ALCP	ENSG00000142856.16	ITGB3BP	-1.22	0.00	2.22E-01	0.09	0.74	1.08E-137	25	48	48	6.19E-01	Esophagus_Muscularis
ALCP	ENSG00000116703.13	PDC	1.22	0.02	2.22E-01	0.01	0.03	1.65E-03	27	33	33	6.19E-01	Esophagus_Muscularis
ALCP	ENSG00000168389.17	MFSD2A	-1.22	-0.02	2.22E-01	0.00	0.06	2.26E-06	6	17	17	6.21E-01	Esophagus_Muscularis
ALCP	ENSG00000240344.8	PPIL3	1.22	0.00	2.22E-01	0.19	0.58	3.85E-82	31	35	35	6.21E-01	Esophagus_Muscularis
ALCP	ENSG00000169715.14	MT1E	1.22	0.01	2.23E-01	0.01	0.14	3.88E-14	12	24	24	6.21E-01	Esophagus_Muscularis
ALCP	ENSG00000174721.9	FGFBP3	1.22	0.03	2.23E-01	0.00	0.06	3.40E-06	13	18	18	6.21E-01	Esophagus_Muscularis
ALCP	ENSG00000283031.1	RP11-557N21.1	-1.22	-0.01	2.23E-01	0.01	0.08	1.47E-08	10	14	14	6.21E-01	Esophagus_Muscularis
ALCP	ENSG00000109956.12	B3GAT1	1.22	0.01	2.23E-01	0.01	0.05	8.52E-06	5	8	8	6.21E-01	Esophagus_Muscularis
ALCP	ENSG00000138660.11	AP1AR	1.22	0.02	2.23E-01	0.00	0.09	1.56E-09	15	39	39	6.21E-01	Esophagus_Muscularis
ALCP	ENSG00000101224.17	CDC25B	1.22	0.04	2.23E-01	0.00	0.19	1.30E-19	6	34	34	6.21E-01	Esophagus_Muscularis
ALCP	ENSG00000011638.10	TMEM159	1.22	0.03	2.23E-01	0.00	0.07	1.86E-07	7	16	16	6.21E-01	Esophagus_Muscularis
ALCP	ENSG00000123838.10	C4BPA	-1.22	-0.02	2.23E-01	0.00	0.03	2.86E-04	23	57	57	6.21E-01	Esophagus_Muscularis
ALCP	ENSG00000205279.8	CTXN3	1.22	0.03	2.23E-01	0.00	0.01	3.04E-02	5	10	10	6.21E-01	Esophagus_Muscularis
ALCP	ENSG00000160767.20	FAM189B	-1.22	-0.03	2.23E-01	0.00	0.06	1.58E-06	5	7	7	6.21E-01	Esophagus_Muscularis
ALCP	ENSG00000184999.11	SLC22A10	-1.22	-0.01	2.24E-01	0.02	0.08	1.47E-08	10	21	21	6.21E-01	Esophagus_Muscularis
ALCP	ENSG00000153902.13	LGI4	1.22	0.10	2.24E-01	0.00	0.07	8.68E-08	2	5	5	6.21E-01	Esophagus_Muscularis
ALCP	ENSG00000157181.15	C1orf27	-1.22	-0.04	2.24E-01	0.00	0.03	1.08E-03	40	65	65	6.21E-01	Esophagus_Muscularis
ALCP	ENSG00000145248.6	SLC10A4	-1.22	-0.04	2.24E-01	0.00	0.03	6.68E-04	8	10	10	6.21E-01	Esophagus_Muscularis
ALCP	ENSG00000172175.12	MALT1	-1.22	-0.08	2.24E-01	0.00	0.07	1.12E-07	4	13	13	6.21E-01	Esophagus_Muscularis
ALCP	ENSG00000100568.10	VTI1B	1.22	0.02	2.24E-01	0.00	0.12	5.48E-12	12	22	22	6.21E-01	Esophagus_Muscularis
ALCP	ENSG00000173153.13	ESRRA	-1.22	-0.03	2.24E-01	0.00	0.02	1.78E-02	15	19	19	6.21E-01	Esophagus_Muscularis
ALCP	ENSG00000181004.9	BBS12	-1.22	-0.02	2.24E-01	0.00	0.04	6.36E-05	9	19	19	6.21E-01	Esophagus_Muscularis
ALCP	ENSG00000167842.15	MIS12	-1.22	-0.02	2.24E-01	0.00	0.31	1.12E-33	16	71	71	6.21E-01	Esophagus_Muscularis
ALCP	ENSG00000118307.18	CASC1	-1.22	-0.01	2.24E-01	0.03	0.19	5.95E-19	18	28	28	6.22E-01	Esophagus_Muscularis
ALCP	ENSG00000170906.15	NDUFA3	1.21	0.20	2.24E-01	0.00	0.41	1.58E-48	1	10	10	6.22E-01	Esophagus_Muscularis
ALCP	ENSG00000075213.10	SEMA3A	1.21	0.02	2.24E-01	0.00	0.16	4.13E-17	4	13	13	6.22E-01	Esophagus_Muscularis
ALCP	ENSG00000169242.11	EFNA1	1.21	0.01	2.25E-01	0.01	0.04	2.11E-04	17	46	46	6.22E-01	Esophagus_Muscularis
ALCP	ENSG00000135205.14	CCDC146	-1.21	-0.02	2.25E-01	0.00	0.08	1.50E-08	19	50	50	6.23E-01	Esophagus_Muscularis
ALCP	ENSG00000139722.6	VPS37B	1.21	0.02	2.25E-01	0.00	0.07	6.93E-08	13	18	18	6.23E-01	Esophagus_Muscularis
ALCP	ENSG00000012061.15	ERCC1	1.21	0.01	2.25E-01	0.01	0.13	2.65E-13	14	26	26	6.23E-01	Esophagus_Muscularis
ALCP	ENSG00000101161.7	PRPF6	1.21	0.44	2.25E-01	0.00	0.11	1.27E-11	1	14	14	6.23E-01	Esophagus_Muscularis
ALCP	ENSG00000163220.10	S100A9	-1.21	-0.03	2.25E-01	0.00	0.03	1.20E-03	8	9	9	6.23E-01	Esophagus_Muscularis
ALCP	ENSG00000152926.14	ZNF117	-1.21	-0.01	2.25E-01	0.02	0.40	1.30E-47	37	69	69	6.23E-01	Esophagus_Muscularis
ALCP	ENSG00000188050.2	RNF133	-1.21	-0.04	2.26E-01	0.00	0.03	1.03E-03	31	35	35	6.23E-01	Esophagus_Muscularis
ALCP	ENSG00000182612.10	TSPAN10	1.21	0.01	2.26E-01	0.01	0.09	6.50E-10	29	52	52	6.24E-01	Esophagus_Muscularis
ALCP	ENSG00000169180.11	XPO6	1.21	0.08	2.26E-01	0.00	0.02	1.61E-02	4	11	11	6.24E-01	Esophagus_Muscularis
ALCP	ENSG00000132740.8	IGHMBP2	-1.21	-0.02	2.26E-01	0.00	0.14	1.43E-14	20	34	34	6.24E-01	Esophagus_Muscularis
ALCP	ENSG00000011021.21	CLCN6	1.21	0.01	2.26E-01	0.01	0.11	9.73E-12	19	40	40	6.24E-01	Esophagus_Muscularis
ALCP	ENSG00000164122.8	ASB5	-1.21	-0.21	2.26E-01	0.00	0.14	1.21E-14	1	8	8	6.24E-01	Esophagus_Muscularis
ALCP	ENSG00000119673.14	ACOT2	-1.21	-0.01	2.26E-01	0.03	0.22	7.69E-23	51	125	125	6.24E-01	Esophagus_Muscularis
ALCP	ENSG00000163875.15	MEAF6	-1.21	-0.01	2.27E-01	0.01	0.11	7.74E-11	23	35	35	6.25E-01	Esophagus_Muscularis
ALCP	ENSG00000160785.13	SLC25A44	1.21	0.04	2.27E-01	0.00	0.10	1.55E-10	11	33	33	6.26E-01	Esophagus_Muscularis
ALCP	ENSG00000187630.15	DHRS4L2	1.21	0.00	2.28E-01	0.05	0.37	7.05E-43	42	60	60	6.26E-01	Esophagus_Muscularis
ALCP	ENSG00000088280.18	ASAP3	-1.21	-0.03	2.28E-01	0.00	0.06	6.15E-07	16	30	30	6.26E-01	Esophagus_Muscularis
ALCP	ENSG00000104833.11	TUBB4A	1.21	0.21	2.28E-01	0.00	0.02	2.10E-03	5	9	9	6.26E-01	Esophagus_Muscularis
ALCP	ENSG00000100330.15	MTMR3	-1.21	-0.01	2.28E-01	0.01	0.12	2.12E-12	11	21	21	6.26E-01	Esophagus_Muscularis
ALCP	ENSG00000189319.13	FAM53B	-1.21	-0.04	2.28E-01	0.00	0.02	7.89E-03	11	26	26	6.26E-01	Esophagus_Muscularis
ALCP	ENSG00000164941.13	INTS8	-1.21	-0.01	2.28E-01	0.01	0.13	1.92E-13	77	106	106	6.26E-01	Esophagus_Muscularis
ALCP	ENSG00000189143.9	CLDN4	1.20	0.01	2.28E-01	0.01	0.06	2.30E-06	15	19	19	6.27E-01	Esophagus_Muscularis
ALCP	ENSG00000124249.6	KCNK15	-1.20	-0.04	2.28E-01	0.00	0.02	1.48E-02	9	28	28	6.27E-01	Esophagus_Muscularis
ALCP	ENSG00000260805.2	RP11-61J19.5	-1.20	-0.02	2.28E-01	0.00	0.06	1.58E-06	3	4	4	6.27E-01	Esophagus_Muscularis
ALCP	ENSG00000233117.2	LINC00702	1.20	0.03	2.29E-01	0.00	0.17	2.11E-17	17	33	33	6.27E-01	Esophagus_Muscularis
ALCP	ENSG00000144339.11	TMEFF2	-1.20	-16.65	2.29E-01	0.00	0.02	2.99E-03	1	12	12	6.27E-01	Esophagus_Muscularis
ALCP	ENSG00000103199.13	ZNF500	1.20	0.01	2.29E-01	0.01	0.39	1.65E-47	9	39	39	6.27E-01	Esophagus_Muscularis
ALCP	ENSG00000172399.5	MYOZ2	-1.20	-0.01	2.29E-01	0.01	0.10	2.14E-10	3	14	14	6.27E-01	Esophagus_Muscularis
ALCP	ENSG00000171867.16	PRNP	-1.20	-0.01	2.29E-01	0.01	0.23	2.38E-23	8	20	20	6.27E-01	Esophagus_Muscularis
ALCP	ENSG00000077147.14	TM9SF3	-1.20	-0.03	2.29E-01	0.00	0.07	2.50E-07	13	14	14	6.27E-01	Esophagus_Muscularis
ALCP	ENSG00000170638.9	TRABD	-1.20	-0.04	2.29E-01	0.00	0.08	1.17E-08	14	26	26	6.27E-01	Esophagus_Muscularis
ALCP	ENSG00000214290.8	COLCA2	-1.20	-0.01	2.29E-01	0.01	0.03	1.30E-03	42	80	80	6.27E-01	Esophagus_Muscularis
ALCP	ENSG00000131626.16	PPFIA1	1.20	0.01	2.29E-01	0.01	0.22	2.23E-22	20	31	31	6.27E-01	Esophagus_Muscularis
ALCP	ENSG00000099899.14	TRMT2A	-1.20	-0.04	2.29E-01	0.00	0.08	4.40E-08	13	36	36	6.27E-01	Esophagus_Muscularis
ALCP	ENSG00000232859.9	LYRM9	1.20	1.07	2.29E-01	0.00	0.28	1.30E-30	1	16	16	6.27E-01	Esophagus_Muscularis
ALCP	ENSG00000146587.17	RBAK	1.20	0.03	2.30E-01	0.01	0.18	4.43E-18	12	36	36	6.27E-01	Esophagus_Muscularis
ALCP	ENSG00000129422.14	MTUS1	1.20	0.04	2.30E-01	0.00	0.02	1.11E-02	11	34	34	6.28E-01	Esophagus_Muscularis
ALCP	ENSG00000183117.18	CSMD1	1.20	0.00	2.30E-01	0.05	0.30	1.68E-34	15	53	53	6.28E-01	Esophagus_Muscularis
ALCP	ENSG00000136710.9	CCDC115	-1.20	-0.03	2.30E-01	0.00	0.05	2.25E-05	5	7	7	6.28E-01	Esophagus_Muscularis
ALCP	ENSG00000100490.9	CDKL1	1.20	0.02	2.30E-01	0.00	0.02	4.48E-03	3	5	5	6.28E-01	Esophagus_Muscularis
ALCP	ENSG00000163682.15	RPL9	1.20	0.00	2.30E-01	0.16	0.64	4.10E-99	5	11	11	6.28E-01	Esophagus_Muscularis
ALCP	ENSG00000235109.7	ZSCAN31	-1.20	0.00	2.30E-01	0.09	0.39	1.99E-44	58	61	61	6.28E-01	Esophagus_Muscularis
ALCP	ENSG00000124532.14	MRS2	-1.20	-0.01	2.30E-01	0.01	0.22	2.53E-23	14	44	44	6.28E-01	Esophagus_Muscularis
ALCP	ENSG00000080709.14	KCNN2	1.20	0.06	2.30E-01	0.00	0.19	3.04E-19	2	27	27	6.28E-01	Esophagus_Muscularis
ALCP	ENSG00000149403.12	GRIK4	-1.20	-0.02	2.31E-01	0.00	0.02	3.84E-03	20	32	32	6.28E-01	Esophagus_Muscularis
ALCP	ENSG00000272079.2	LA16c-380H5.5	1.20	0.06	2.31E-01	0.00	0.31	1.55E-33	4	14	14	6.28E-01	Esophagus_Muscularis
ALCP	ENSG00000183695.2	MRGPRX2	-1.20	-0.01	2.31E-01	0.01	0.08	6.84E-09	10	35	35	6.28E-01	Esophagus_Muscularis
ALCP	ENSG00000228022.5	HCG20	1.20	0.01	2.31E-01	0.03	0.16	6.87E-16	8	14	14	6.28E-01	Esophagus_Muscularis
ALCP	ENSG00000118096.7	IFT46	-1.20	-0.01	2.31E-01	0.01	0.24	4.23E-25	14	36	36	6.28E-01	Esophagus_Muscularis
ALCP	ENSG00000146263.11	MMS22L	1.20	0.01	2.31E-01	0.02	0.14	3.89E-15	11	18	18	6.29E-01	Esophagus_Muscularis
ALCP	ENSG00000274070.1	GATSL2	-1.20	-0.16	2.31E-01	0.00	0.12	1.61E-12	2	4	4	6.29E-01	Esophagus_Muscularis
ALCP	ENSG00000131584.18	ACAP3	1.20	0.05	2.32E-01	0.00	0.03	6.00E-04	3	9	9	6.30E-01	Esophagus_Muscularis
ALCP	ENSG00000164576.11	SAP30L	1.20	0.03	2.32E-01	0.00	0.13	1.16E-13	3	9	9	6.30E-01	Esophagus_Muscularis
ALCP	ENSG00000171729.13	TMEM51	-1.19	-0.01	2.32E-01	0.03	0.28	2.48E-30	17	45	45	6.30E-01	Esophagus_Muscularis
ALCP	ENSG00000184110.14	EIF3C	-1.19	-0.01	2.32E-01	0.01	0.15	1.96E-15	12	26	26	6.30E-01	Esophagus_Muscularis
ALCP	ENSG00000172985.10	SH3RF3	-1.19	-0.02	2.32E-01	0.00	0.03	1.37E-03	12	26	26	6.30E-01	Esophagus_Muscularis
ALCP	ENSG00000204351.11	SKIV2L	-1.19	0.00	2.32E-01	0.10	0.55	5.85E-76	14	16	16	6.30E-01	Esophagus_Muscularis
ALCP	ENSG00000115514.11	TXNDC9	1.19	0.05	2.33E-01	0.00	0.06	1.12E-06	11	13	13	6.30E-01	Esophagus_Muscularis
ALCP	ENSG00000116574.5	RHOU	1.19	0.04	2.33E-01	0.00	0.03	1.39E-03	18	43	43	6.30E-01	Esophagus_Muscularis
ALCP	ENSG00000231367.5	AC016995.3	1.19	0.01	2.33E-01	0.01	0.31	7.08E-33	11	27	27	6.30E-01	Esophagus_Muscularis
ALCP	ENSG00000055955.15	ITIH4	-1.19	-0.01	2.33E-01	0.03	0.18	4.69E-18	34	51	51	6.30E-01	Esophagus_Muscularis
ALCP	ENSG00000227066.1	RP3-340N1.2	-1.19	-0.01	2.33E-01	0.04	0.18	2.87E-18	4	5	5	6.30E-01	Esophagus_Muscularis
ALCP	ENSG00000185261.14	KIAA0825	1.19	0.03	2.33E-01	0.00	0.01	2.20E-02	2	2	2	6.30E-01	Esophagus_Muscularis
ALCP	ENSG00000138095.18	LRPPRC	1.19	0.02	2.33E-01	0.01	0.25	2.41E-26	13	30	30	6.30E-01	Esophagus_Muscularis
ALCP	ENSG00000137463.4	MGARP	1.19	0.16	2.33E-01	0.00	0.03	2.94E-04	3	8	8	6.31E-01	Esophagus_Muscularis
ALCP	ENSG00000185808.13	PIGP	1.19	0.01	2.33E-01	0.04	0.54	3.22E-73	48	70	70	6.31E-01	Esophagus_Muscularis
ALCP	ENSG00000185615.15	PDIA2	-1.19	-0.03	2.34E-01	0.00	0.04	6.40E-05	10	35	35	6.31E-01	Esophagus_Muscularis
ALCP	ENSG00000134013.15	LOXL2	1.19	0.03	2.34E-01	0.00	0.07	7.32E-08	12	21	21	6.32E-01	Esophagus_Muscularis
ALCP	ENSG00000089063.14	TMEM230	1.19	0.04	2.34E-01	0.00	0.34	3.49E-37	4	25	25	6.32E-01	Esophagus_Muscularis
ALCP	ENSG00000079689.13	SCGN	-1.19	-0.02	2.34E-01	0.00	0.05	7.93E-06	14	32	32	6.32E-01	Esophagus_Muscularis
ALCP	ENSG00000118197.13	DDX59	-1.19	-0.01	2.34E-01	0.02	0.18	6.04E-18	14	24	24	6.32E-01	Esophagus_Muscularis
ALCP	ENSG00000139044.10	B4GALNT3	1.19	0.01	2.34E-01	0.01	0.05	9.38E-06	12	22	22	6.32E-01	Esophagus_Muscularis
ALCP	ENSG00000058668.14	ATP2B4	1.19	0.11	2.34E-01	0.00	0.05	2.71E-05	9	17	17	6.32E-01	Esophagus_Muscularis
ALCP	ENSG00000081377.16	CDC14B	1.19	0.02	2.34E-01	0.00	0.03	4.77E-04	14	38	38	6.32E-01	Esophagus_Muscularis
ALCP	ENSG00000158161.15	EYA3	-1.19	-0.11	2.34E-01	0.00	0.13	8.38E-14	1	13	13	6.32E-01	Esophagus_Muscularis
ALCP	ENSG00000154736.5	ADAMTS5	1.19	0.03	2.34E-01	0.00	0.04	6.12E-05	15	44	44	6.32E-01	Esophagus_Muscularis
ALCP	ENSG00000263956.6	NBPF11	-1.19	-0.04	2.35E-01	0.00	0.13	1.42E-13	7	35	35	6.32E-01	Esophagus_Muscularis
ALCP	ENSG00000104388.14	RAB2A	-1.19	-0.02	2.35E-01	0.00	0.18	3.10E-18	31	34	34	6.32E-01	Esophagus_Muscularis
ALCP	ENSG00000129515.18	SNX6	1.19	0.06	2.35E-01	0.00	0.01	1.81E-02	17	23	23	6.33E-01	Esophagus_Muscularis
ALCP	ENSG00000169228.13	RAB24	1.19	0.04	2.35E-01	0.00	0.07	9.62E-08	10	19	19	6.33E-01	Esophagus_Muscularis
ALCP	ENSG00000168237.17	GLYCTK	-1.19	-0.07	2.35E-01	0.00	0.08	3.24E-08	2	6	6	6.33E-01	Esophagus_Muscularis
ALCP	ENSG00000145113.21	MUC4	1.19	0.01	2.35E-01	0.04	0.22	3.59E-23	25	42	42	6.33E-01	Esophagus_Muscularis
ALCP	ENSG00000136111.12	TBC1D4	1.19	0.01	2.35E-01	0.01	0.09	3.80E-09	18	36	36	6.33E-01	Esophagus_Muscularis
ALCP	ENSG00000140416.19	TPM1	-1.19	-0.04	2.36E-01	0.00	0.04	3.98E-05	18	37	37	6.33E-01	Esophagus_Muscularis
ALCP	ENSG00000184164.14	CRELD2	1.19	0.04	2.36E-01	0.00	0.06	1.59E-06	6	7	7	6.33E-01	Esophagus_Muscularis
ALCP	ENSG00000198056.13	PRIM1	-1.19	-0.02	2.36E-01	0.00	0.03	4.22E-04	8	10	10	6.33E-01	Esophagus_Muscularis
ALCP	ENSG00000260300.5	RP11-505K9.4	-1.19	-0.02	2.36E-01	0.00	0.07	1.49E-07	14	22	22	6.33E-01	Esophagus_Muscularis
ALCP	ENSG00000167657.13	DAPK3	-1.18	-0.71	2.36E-01	0.00	0.04	4.68E-05	2	6	6	6.34E-01	Esophagus_Muscularis
ALCP	ENSG00000100336.17	APOL4	-1.18	0.00	2.36E-01	0.05	0.40	2.62E-46	14	31	31	6.34E-01	Esophagus_Muscularis
ALCP	ENSG00000057704.12	TMCC3	1.18	0.01	2.36E-01	0.01	0.05	8.00E-06	21	31	31	6.34E-01	Esophagus_Muscularis
ALCP	ENSG00000135272.10	MDFIC	1.18	0.08	2.36E-01	0.00	0.02	9.12E-03	4	13	13	6.34E-01	Esophagus_Muscularis
ALCP	ENSG00000003436.15	TFPI	1.18	0.01	2.36E-01	0.01	0.12	9.34E-12	41	56	56	6.34E-01	Esophagus_Muscularis
ALCP	ENSG00000196683.10	TOMM7	-1.18	-0.01	2.37E-01	0.02	0.26	1.18E-27	12	15	15	6.34E-01	Esophagus_Muscularis
ALCP	ENSG00000161281.10	COX7A1	1.18	0.01	2.37E-01	0.01	0.19	4.23E-19	17	26	26	6.34E-01	Esophagus_Muscularis
ALCP	ENSG00000026103.21	FAS	-1.18	-0.01	2.37E-01	0.03	0.24	6.10E-25	19	21	21	6.34E-01	Esophagus_Muscularis
ALCP	ENSG00000103248.18	MTHFSD	1.18	0.01	2.37E-01	0.02	0.18	2.36E-18	5	10	10	6.34E-01	Esophagus_Muscularis
ALCP	ENSG00000084463.7	WBP11	1.18	0.07	2.37E-01	0.00	0.08	1.43E-08	4	11	11	6.35E-01	Esophagus_Muscularis
ALCP	ENSG00000103404.14	USP31	-1.18	-0.03	2.38E-01	0.00	0.03	8.26E-04	11	24	24	6.36E-01	Esophagus_Muscularis
ALCP	ENSG00000125991.19	ERGIC3	1.18	0.06	2.38E-01	0.00	0.04	1.94E-04	14	30	30	6.36E-01	Esophagus_Muscularis
ALCP	ENSG00000082701.14	GSK3B	-1.18	-0.04	2.38E-01	0.00	0.04	2.38E-04	15	27	27	6.36E-01	Esophagus_Muscularis
ALCP	ENSG00000113851.14	CRBN	1.18	0.23	2.38E-01	0.00	0.11	2.44E-11	2	13	13	6.36E-01	Esophagus_Muscularis
ALCP	ENSG00000005189.19	AC004381.6	1.18	0.03	2.38E-01	0.00	0.05	1.35E-05	26	43	43	6.37E-01	Esophagus_Muscularis
ALCP	ENSG00000090432.6	MUL1	-1.18	-0.01	2.39E-01	0.01	0.25	3.29E-26	15	33	33	6.37E-01	Esophagus_Muscularis
ALCP	ENSG00000187642.9	PERM1	-1.18	-0.02	2.39E-01	0.00	0.10	3.32E-10	2	9	9	6.37E-01	Esophagus_Muscularis
ALCP	ENSG00000140479.16	PCSK6	1.18	0.05	2.39E-01	0.00	0.09	5.64E-09	4	24	24	6.37E-01	Esophagus_Muscularis
ALCP	ENSG00000198168.8	SVIP	1.18	0.01	2.39E-01	0.01	0.41	4.68E-49	14	26	26	6.37E-01	Esophagus_Muscularis
ALCP	ENSG00000121542.11	SEC22A	1.18	0.02	2.39E-01	0.00	0.06	6.27E-07	32	84	84	6.37E-01	Esophagus_Muscularis
ALCP	ENSG00000204147.9	ASAH2B	1.18	0.00	2.39E-01	0.04	0.19	1.40E-19	24	35	35	6.37E-01	Esophagus_Muscularis
ALCP	ENSG00000123094.15	RASSF8	-1.18	-0.02	2.39E-01	0.00	0.06	2.27E-06	38	67	67	6.37E-01	Esophagus_Muscularis
ALCP	ENSG00000036448.9	MYOM2	-1.18	-0.02	2.39E-01	0.00	0.19	1.96E-19	22	66	66	6.37E-01	Esophagus_Muscularis
ALCP	ENSG00000137876.9	RSL24D1	-1.18	-0.01	2.39E-01	0.01	0.19	7.94E-20	20	31	31	6.37E-01	Esophagus_Muscularis
ALCP	ENSG00000090530.9	P3H2	1.18	0.02	2.40E-01	0.00	0.04	4.10E-05	31	79	79	6.38E-01	Esophagus_Muscularis
ALCP	ENSG00000167799.9	NUDT8	1.18	0.01	2.40E-01	0.03	0.09	1.79E-09	13	20	20	6.38E-01	Esophagus_Muscularis
ALCP	ENSG00000134324.11	LPIN1	1.18	0.07	2.40E-01	0.00	0.11	8.69E-12	2	9	9	6.38E-01	Esophagus_Muscularis
ALCP	ENSG00000163959.9	SLC51A	-1.18	-0.02	2.40E-01	0.01	0.24	2.54E-25	6	15	15	6.38E-01	Esophagus_Muscularis
ALCP	ENSG00000242616.3	GNG10	-1.18	0.00	2.40E-01	0.06	0.45	4.20E-56	26	48	48	6.38E-01	Esophagus_Muscularis
ALCP	ENSG00000007520.3	TSR3	-1.17	-0.05	2.40E-01	0.00	0.03	1.19E-03	5	7	7	6.39E-01	Esophagus_Muscularis
ALCP	ENSG00000100504.16	PYGL	1.17	0.10	2.40E-01	0.00	0.06	1.17E-06	2	11	11	6.39E-01	Esophagus_Muscularis
ALCP	ENSG00000139636.15	LMBR1L	-1.17	-0.04	2.41E-01	0.00	0.09	2.93E-09	6	9	9	6.39E-01	Esophagus_Muscularis
ALCP	ENSG00000254872.3	RP13-870H17.3	1.17	0.01	2.41E-01	0.02	0.10	2.61E-10	44	61	61	6.39E-01	Esophagus_Muscularis
ALCP	ENSG00000215305.9	VPS16	1.17	0.04	2.41E-01	0.00	0.03	1.35E-03	12	52	52	6.39E-01	Esophagus_Muscularis
ALCP	ENSG00000095203.14	EPB41L4B	1.17	0.04	2.41E-01	0.00	0.03	1.29E-03	12	21	21	6.39E-01	Esophagus_Muscularis
ALCP	ENSG00000164008.14	C1orf50	-1.17	-0.01	2.41E-01	0.01	0.07	1.04E-07	29	46	46	6.39E-01	Esophagus_Muscularis
ALCP	ENSG00000138463.8	DIRC2	-1.17	-0.03	2.41E-01	0.00	0.04	3.67E-05	28	45	45	6.40E-01	Esophagus_Muscularis
ALCP	ENSG00000105619.13	TFPT	-1.17	-0.31	2.41E-01	0.00	0.01	3.10E-02	2	4	4	6.40E-01	Esophagus_Muscularis
ALCP	ENSG00000225331.1	LINC01678	-1.17	0.00	2.41E-01	0.08	0.27	1.12E-28	25	52	52	6.40E-01	Esophagus_Muscularis
ALCP	ENSG00000272338.2	RP11-722E23.2	1.17	0.01	2.41E-01	0.01	0.11	1.07E-11	12	13	13	6.40E-01	Esophagus_Muscularis
ALCP	ENSG00000244165.1	P2RY11	1.17	0.01	2.42E-01	0.01	0.15	1.67E-15	10	24	24	6.40E-01	Esophagus_Muscularis
ALCP	ENSG00000113721.13	PDGFRB	1.17	0.04	2.42E-01	0.00	0.03	6.51E-04	14	43	43	6.40E-01	Esophagus_Muscularis
ALCP	ENSG00000164096.12	C4orf3	-1.17	-0.03	2.42E-01	0.00	0.01	1.98E-02	14	30	30	6.40E-01	Esophagus_Muscularis
ALCP	ENSG00000126353.3	CCR7	-1.17	-0.02	2.42E-01	0.00	0.02	5.36E-03	15	30	30	6.41E-01	Esophagus_Muscularis
ALCP	ENSG00000100243.20	CYB5R3	1.17	0.01	2.42E-01	0.01	0.16	7.57E-16	12	22	22	6.41E-01	Esophagus_Muscularis
ALCP	ENSG00000146352.12	CLVS2	1.17	0.00	2.43E-01	0.04	0.16	3.27E-17	13	15	15	6.41E-01	Esophagus_Muscularis
ALCP	ENSG00000168060.15	NAALADL1	-1.17	-0.03	2.43E-01	0.00	0.02	1.61E-02	22	24	24	6.42E-01	Esophagus_Muscularis
ALCP	ENSG00000114796.15	KLHL24	-1.17	-0.06	2.43E-01	0.00	0.05	3.34E-06	17	51	51	6.42E-01	Esophagus_Muscularis
ALCP	ENSG00000187742.14	SECISBP2	-1.17	-0.04	2.43E-01	0.00	0.03	3.20E-04	7	11	11	6.42E-01	Esophagus_Muscularis
ALCP	ENSG00000173905.8	GOLIM4	-1.17	-0.05	2.44E-01	0.00	0.02	1.06E-02	22	41	41	6.43E-01	Esophagus_Muscularis
ALCP	ENSG00000204262.11	COL5A2	-1.17	-0.03	2.44E-01	0.00	0.02	2.42E-03	13	21	21	6.44E-01	Esophagus_Muscularis
ALCP	ENSG00000272462.2	U91328.19	-1.16	-0.01	2.44E-01	0.05	0.35	3.83E-39	56	56	56	6.44E-01	Esophagus_Muscularis
ALCP	ENSG00000125505.16	MBOAT7	1.16	0.03	2.44E-01	0.00	0.07	2.45E-07	25	58	58	6.44E-01	Esophagus_Muscularis
ALCP	ENSG00000119139.17	TJP2	-1.16	-0.01	2.44E-01	0.01	0.24	2.89E-25	7	7	7	6.44E-01	Esophagus_Muscularis
ALCP	ENSG00000277258.4	PCGF2	-1.16	-0.03	2.44E-01	0.00	0.21	1.32E-22	9	16	16	6.44E-01	Esophagus_Muscularis
ALCP	ENSG00000133195.11	SLC39A11	-1.16	-0.03	2.45E-01	0.00	0.04	5.94E-05	4	5	5	6.44E-01	Esophagus_Muscularis
ALCP	ENSG00000138036.18	DYNC2LI1	-1.16	-0.01	2.45E-01	0.01	0.12	5.14E-12	14	29	29	6.45E-01	Esophagus_Muscularis
ALCP	ENSG00000227388.2	RP11-112J3.16	-1.16	-0.03	2.45E-01	0.00	0.14	5.92E-14	12	24	24	6.45E-01	Esophagus_Muscularis
ALCP	ENSG00000164124.10	TMEM144	-1.16	-0.01	2.45E-01	0.03	0.45	1.91E-56	14	26	26	6.45E-01	Esophagus_Muscularis
ALCP	ENSG00000100029.17	PES1	1.16	0.03	2.45E-01	0.00	0.09	5.69E-09	12	21	21	6.45E-01	Esophagus_Muscularis
ALCP	ENSG00000105258.8	POLR2I	-1.16	-0.08	2.45E-01	0.00	0.05	1.99E-05	2	13	13	6.45E-01	Esophagus_Muscularis
ALCP	ENSG00000123297.17	TSFM	-1.16	-0.01	2.45E-01	0.02	0.26	3.64E-27	17	35	35	6.45E-01	Esophagus_Muscularis
ALCP	ENSG00000137720.7	C11orf1	1.16	0.06	2.45E-01	0.00	0.02	7.37E-03	2	3	3	6.45E-01	Esophagus_Muscularis
ALCP	ENSG00000155254.12	MARVELD1	1.16	0.09	2.46E-01	0.00	0.04	2.21E-04	4	13	13	6.45E-01	Esophagus_Muscularis
ALCP	ENSG00000142973.13	CYP4B1	-1.16	-0.01	2.46E-01	0.01	0.23	1.24E-23	8	16	16	6.45E-01	Esophagus_Muscularis
ALCP	ENSG00000168152.12	THAP9	-1.16	-0.02	2.46E-01	0.00	0.02	6.22E-03	46	65	65	6.45E-01	Esophagus_Muscularis
ALCP	ENSG00000261672.1	RP11-475B2.1	-1.16	0.00	2.46E-01	0.11	0.32	9.38E-36	20	45	45	6.45E-01	Esophagus_Muscularis
ALCP	ENSG00000156787.16	TBC1D31	1.16	0.02	2.46E-01	0.00	0.03	1.02E-03	8	18	18	6.46E-01	Esophagus_Muscularis
ALCP	ENSG00000110660.14	SLC35F2	1.16	0.01	2.47E-01	0.03	0.23	3.17E-25	41	69	69	6.48E-01	Esophagus_Muscularis
ALCP	ENSG00000110063.8	DCPS	-1.16	-0.07	2.47E-01	0.00	0.05	1.11E-05	5	22	22	6.48E-01	Esophagus_Muscularis
ALCP	ENSG00000168000.14	BSCL2	-1.16	-0.01	2.47E-01	0.03	0.27	1.25E-28	16	27	27	6.48E-01	Esophagus_Muscularis
ALCP	ENSG00000154642.10	C21orf91	-1.16	-0.01	2.47E-01	0.01	0.03	1.07E-03	60	166	166	6.48E-01	Esophagus_Muscularis
ALCP	ENSG00000250067.11	YJEFN3	-1.16	-0.05	2.48E-01	0.00	0.08	1.73E-08	23	30	30	6.48E-01	Esophagus_Muscularis
ALCP	ENSG00000228857.2	AC104653.1	1.15	0.01	2.48E-01	0.02	0.12	2.83E-12	24	44	44	6.50E-01	Esophagus_Muscularis
ALCP	ENSG00000091640.7	SPAG7	1.15	0.28	2.48E-01	0.00	0.17	1.14E-16	2	27	27	6.50E-01	Esophagus_Muscularis
ALCP	ENSG00000173838.11	10-Mar	-1.15	-0.02	2.49E-01	0.01	0.06	1.58E-06	13	31	31	6.51E-01	Esophagus_Muscularis
ALCP	ENSG00000124126.13	PREX1	-1.15	-0.03	2.49E-01	0.00	0.06	3.77E-07	18	31	31	6.51E-01	Esophagus_Muscularis
ALCP	ENSG00000085832.16	EPS15	-1.15	-0.02	2.49E-01	0.00	0.29	1.11E-31	16	24	24	6.51E-01	Esophagus_Muscularis
ALCP	ENSG00000186529.15	CYP4F3	1.15	0.05	2.49E-01	0.00	0.02	4.77E-03	2	7	7	6.51E-01	Esophagus_Muscularis
ALCP	ENSG00000060491.16	OGFR	-1.15	-0.09	2.49E-01	0.00	0.08	9.58E-09	1	8	8	6.51E-01	Esophagus_Muscularis
ALCP	ENSG00000198466.11	ZNF587	1.15	0.01	2.49E-01	0.02	0.20	1.64E-21	12	19	19	6.51E-01	Esophagus_Muscularis
ALCP	ENSG00000158042.8	MRPL17	-1.15	-0.03	2.49E-01	0.00	0.02	2.27E-03	14	22	22	6.51E-01	Esophagus_Muscularis
ALCP	ENSG00000160862.12	AZGP1	-1.15	-0.04	2.49E-01	0.00	0.06	1.58E-06	21	27	27	6.51E-01	Esophagus_Muscularis
ALCP	ENSG00000101019.21	UQCC1	-1.15	-0.06	2.50E-01	0.00	0.03	1.25E-03	28	33	33	6.51E-01	Esophagus_Muscularis
ALCP	ENSG00000105698.15	USF2	-1.15	-0.02	2.50E-01	0.00	0.08	2.04E-08	10	10	10	6.51E-01	Esophagus_Muscularis
ALCP	ENSG00000135390.17	ATP5G2	-1.15	0.00	2.50E-01	0.06	0.40	4.02E-49	15	20	20	6.51E-01	Esophagus_Muscularis
ALCP	ENSG00000136731.12	UGGT1	1.15	0.09	2.50E-01	0.00	0.10	2.67E-10	27	57	57	6.51E-01	Esophagus_Muscularis
ALCP	ENSG00000168653.10	NDUFS5	-1.15	-0.64	2.50E-01	0.00	0.66	1.39E-106	2	19	19	6.51E-01	Esophagus_Muscularis
ALCP	ENSG00000105270.14	CLIP3	-1.15	-0.03	2.50E-01	0.00	0.05	7.64E-06	14	21	21	6.52E-01	Esophagus_Muscularis
ALCP	ENSG00000114742.13	WDR48	1.15	0.03	2.50E-01	0.00	0.06	1.91E-06	12	38	38	6.52E-01	Esophagus_Muscularis
ALCP	ENSG00000157617.16	C2CD2	1.15	0.03	2.51E-01	0.00	0.07	2.23E-07	13	29	29	6.52E-01	Esophagus_Muscularis
ALCP	ENSG00000136144.11	RCBTB1	1.15	0.01	2.51E-01	0.00	0.02	3.09E-03	11	11	11	6.52E-01	Esophagus_Muscularis
ALCP	ENSG00000205659.10	LIN52	-1.15	-0.03	2.51E-01	0.00	0.13	5.29E-13	24	86	86	6.52E-01	Esophagus_Muscularis
ALCP	ENSG00000128266.8	GNAZ	1.15	0.03	2.51E-01	0.00	0.05	7.26E-06	20	55	55	6.52E-01	Esophagus_Muscularis
ALCP	ENSG00000125844.15	RRBP1	-1.15	-0.04	2.51E-01	0.00	0.04	1.36E-04	6	16	16	6.52E-01	Esophagus_Muscularis
ALCP	ENSG00000180279.6	LINC01869	-1.15	-0.01	2.51E-01	0.01	0.25	2.47E-26	21	34	34	6.52E-01	Esophagus_Muscularis
ALCP	ENSG00000087077.13	TRIP6	-1.15	-0.02	2.51E-01	0.00	0.08	1.09E-08	22	38	38	6.52E-01	Esophagus_Muscularis
ALCP	ENSG00000140265.12	ZSCAN29	1.15	0.01	2.51E-01	0.02	0.19	4.12E-19	27	53	53	6.52E-01	Esophagus_Muscularis
ALCP	ENSG00000230606.10	AC159540.1	-1.15	-0.01	2.51E-01	0.04	0.36	3.61E-41	23	50	50	6.52E-01	Esophagus_Muscularis
ALCP	ENSG00000143437.20	ARNT	-1.15	-0.03	2.52E-01	0.00	0.23	1.85E-23	4	19	19	6.54E-01	Esophagus_Muscularis
ALCP	ENSG00000110628.13	SLC22A18	-1.15	-0.02	2.52E-01	0.01	0.39	6.76E-45	4	12	12	6.54E-01	Esophagus_Muscularis
ALCP	ENSG00000260306.1	RP11-645C24.5	1.15	0.00	2.52E-01	0.08	0.35	4.61E-39	24	57	57	6.54E-01	Esophagus_Muscularis
ALCP	ENSG00000205517.12	RGL3	1.15	0.01	2.52E-01	0.01	0.10	1.50E-10	12	25	25	6.54E-01	Esophagus_Muscularis
ALCP	ENSG00000102575.10	ACP5	1.14	0.01	2.53E-01	0.03	0.16	1.11E-15	32	46	46	6.55E-01	Esophagus_Muscularis
ALCP	ENSG00000224848.1	RP11-535M15.1	1.14	0.01	2.53E-01	0.04	0.19	4.11E-20	34	54	54	6.55E-01	Esophagus_Muscularis
ALCP	ENSG00000146833.15	TRIM4	-1.14	0.00	2.53E-01	0.10	0.51	1.35E-67	13	22	22	6.55E-01	Esophagus_Muscularis
ALCP	ENSG00000197479.6	PCDHB11	-1.14	-0.01	2.53E-01	0.03	0.13	2.15E-13	20	37	37	6.55E-01	Esophagus_Muscularis
ALCP	ENSG00000110888.17	CAPRIN2	-1.14	-0.01	2.53E-01	0.01	0.11	2.29E-11	18	21	21	6.56E-01	Esophagus_Muscularis
ALCP	ENSG00000259363.5	CTD-2054N24.2	1.14	0.01	2.53E-01	0.05	0.52	1.21E-71	36	70	70	6.56E-01	Esophagus_Muscularis
ALCP	ENSG00000197563.10	PIGN	1.14	0.01	2.53E-01	0.01	0.13	1.54E-13	28	33	33	6.56E-01	Esophagus_Muscularis
ALCP	ENSG00000124602.9	UNC5CL	-1.14	-0.02	2.54E-01	0.00	0.02	5.24E-03	18	35	35	6.57E-01	Esophagus_Muscularis
ALCP	ENSG00000124177.14	CHD6	-1.14	-0.04	2.54E-01	0.00	0.01	4.58E-02	25	42	42	6.57E-01	Esophagus_Muscularis
ALCP	ENSG00000266904.5	LINC00663	1.14	0.00	2.54E-01	0.07	0.44	1.15E-52	4	19	19	6.57E-01	Esophagus_Muscularis
ALCP	ENSG00000007516.13	BAIAP3	1.14	0.04	2.54E-01	0.00	0.01	4.37E-02	15	33	33	6.57E-01	Esophagus_Muscularis
ALCP	ENSG00000272690.5	LINC02018	-1.14	-0.01	2.54E-01	0.01	0.09	2.35E-09	5	23	23	6.57E-01	Esophagus_Muscularis
ALCP	ENSG00000135297.15	MTO1	1.14	0.01	2.54E-01	0.01	0.12	3.91E-13	8	10	10	6.57E-01	Esophagus_Muscularis
ALCP	ENSG00000180383.3	DEFB124	1.14	0.03	2.55E-01	0.00	0.05	5.59E-06	2	10	10	6.57E-01	Esophagus_Muscularis
ALCP	ENSG00000181038.13	METTL23	1.14	0.03	2.55E-01	0.00	0.01	4.69E-02	8	26	26	6.57E-01	Esophagus_Muscularis
ALCP	ENSG00000115255.10	REEP6	1.14	0.03	2.55E-01	0.00	0.08	3.41E-08	5	22	22	6.57E-01	Esophagus_Muscularis
ALCP	ENSG00000075711.20	DLG1	-1.14	-0.05	2.55E-01	0.00	0.03	3.64E-04	3	6	6	6.57E-01	Esophagus_Muscularis
ALCP	ENSG00000258839.3	MC1R	1.14	0.02	2.55E-01	0.00	0.11	9.45E-11	17	35	35	6.57E-01	Esophagus_Muscularis
ALCP	ENSG00000247011.2	RP11-700H6.1	-1.14	-0.02	2.55E-01	0.01	0.06	1.56E-06	14	28	28	6.57E-01	Esophagus_Muscularis
ALCP	ENSG00000111860.13	CEP85L	-1.14	-0.03	2.55E-01	0.00	0.01	4.55E-02	13	31	31	6.58E-01	Esophagus_Muscularis
ALCP	ENSG00000167508.11	MVD	-1.14	-0.02	2.56E-01	0.00	0.01	3.85E-02	15	47	47	6.58E-01	Esophagus_Muscularis
ALCP	ENSG00000128534.7	LSM8	1.14	0.05	2.56E-01	0.00	0.02	3.93E-03	1	1	1	6.58E-01	Esophagus_Muscularis
ALCP	ENSG00000215018.9	COL28A1	1.14	0.04	2.56E-01	0.00	0.03	8.87E-04	23	50	50	6.58E-01	Esophagus_Muscularis
ALCP	ENSG00000133424.20	LARGE1	1.14	0.03	2.56E-01	0.00	0.01	2.50E-02	17	43	43	6.59E-01	Esophagus_Muscularis
ALCP	ENSG00000197580.11	BCO2	-1.14	-0.01	2.56E-01	0.01	0.19	1.64E-19	20	47	47	6.59E-01	Esophagus_Muscularis
ALCP	ENSG00000008517.16	IL32	-1.13	-0.01	2.57E-01	0.03	0.24	4.94E-25	7	15	15	6.60E-01	Esophagus_Muscularis
ALCP	ENSG00000119977.20	TCTN3	-1.13	-0.01	2.57E-01	0.01	0.23	1.50E-23	61	88	88	6.60E-01	Esophagus_Muscularis
ALCP	ENSG00000114805.16	PLCH1	-1.13	-0.01	2.57E-01	0.02	0.09	7.71E-10	31	42	42	6.60E-01	Esophagus_Muscularis
ALCP	ENSG00000236782.6	RP11-96L14.7	-1.13	-0.01	2.57E-01	0.04	0.06	9.38E-07	29	50	50	6.60E-01	Esophagus_Muscularis
ALCP	ENSG00000138738.10	PRDM5	-1.13	-0.08	2.57E-01	0.00	0.11	3.11E-11	8	32	32	6.60E-01	Esophagus_Muscularis
ALCP	ENSG00000075292.18	ZNF638	-1.13	-0.08	2.57E-01	0.00	0.08	3.44E-08	14	39	39	6.61E-01	Esophagus_Muscularis
ALCP	ENSG00000171793.13	CTPS1	-1.13	-0.02	2.58E-01	0.00	0.03	6.88E-04	69	92	92	6.61E-01	Esophagus_Muscularis
ALCP	ENSG00000183111.11	ARHGEF37	1.13	0.01	2.58E-01	0.02	0.15	2.68E-15	15	31	31	6.61E-01	Esophagus_Muscularis
ALCP	ENSG00000125775.14	SDCBP2	1.13	0.01	2.58E-01	0.01	0.15	1.43E-15	20	30	30	6.61E-01	Esophagus_Muscularis
ALCP	ENSG00000140284.10	SLC27A2	1.13	0.01	2.58E-01	0.01	0.06	1.20E-06	5	5	5	6.61E-01	Esophagus_Muscularis
ALCP	ENSG00000100296.13	THOC5	-1.13	-0.01	2.58E-01	0.02	0.63	3.73E-96	9	31	31	6.61E-01	Esophagus_Muscularis
ALCP	ENSG00000165819.11	METTL3	1.13	0.02	2.58E-01	0.00	0.05	1.00E-05	12	36	36	6.61E-01	Esophagus_Muscularis
ALCP	ENSG00000143595.12	AQP10	1.13	0.01	2.58E-01	0.01	0.05	7.65E-06	4	4	4	6.61E-01	Esophagus_Muscularis
ALCP	ENSG00000160408.14	ST6GALNAC6	-1.13	-0.04	2.59E-01	0.00	0.02	1.50E-02	9	18	18	6.61E-01	Esophagus_Muscularis
ALCP	ENSG00000138363.14	ATIC	1.13	0.01	2.59E-01	0.01	0.19	2.69E-19	48	86	86	6.61E-01	Esophagus_Muscularis
ALCP	ENSG00000205710.3	C17orf107	-1.13	-0.04	2.59E-01	0.00	0.20	6.52E-20	3	33	33	6.61E-01	Esophagus_Muscularis
ALCP	ENSG00000162946.21	DISC1	-1.13	-0.11	2.59E-01	0.00	0.07	4.48E-07	4	14	14	6.61E-01	Esophagus_Muscularis
ALCP	ENSG00000119636.15	BBOF1	1.13	0.03	2.59E-01	0.00	0.09	1.19E-09	5	37	37	6.61E-01	Esophagus_Muscularis
ALCP	ENSG00000166762.16	CATSPER2	-1.13	-0.01	2.59E-01	0.01	0.03	3.07E-04	21	27	27	6.62E-01	Esophagus_Muscularis
ALCP	ENSG00000112561.17	TFEB	-1.13	-0.02	2.59E-01	0.00	0.05	1.05E-05	5	9	9	6.62E-01	Esophagus_Muscularis
ALCP	ENSG00000165609.12	NUDT5	1.13	0.02	2.59E-01	0.00	0.14	1.03E-14	7	19	19	6.62E-01	Esophagus_Muscularis
ALCP	ENSG00000174564.12	IL20RB	-1.13	0.00	2.59E-01	0.03	0.12	5.65E-12	43	72	72	6.62E-01	Esophagus_Muscularis
ALCP	ENSG00000142961.14	MOB3C	-1.13	-0.02	2.59E-01	0.00	0.02	3.79E-03	25	49	49	6.62E-01	Esophagus_Muscularis
ALCP	ENSG00000084093.16	REST	-1.13	-0.05	2.59E-01	0.00	0.02	7.37E-03	10	14	14	6.62E-01	Esophagus_Muscularis
ALCP	ENSG00000161888.11	SPC24	1.13	0.00	2.59E-01	0.04	0.24	1.66E-25	28	34	34	6.62E-01	Esophagus_Muscularis
ALCP	ENSG00000162975.4	KCNF1	1.13	0.02	2.59E-01	0.00	0.05	1.14E-05	8	21	21	6.62E-01	Esophagus_Muscularis
ALCP	ENSG00000272077.1	RP11-348P10.2	-1.13	-0.03	2.60E-01	0.00	0.01	2.37E-02	11	26	26	6.62E-01	Esophagus_Muscularis
ALCP	ENSG00000179528.15	LBX2	-1.13	-0.01	2.60E-01	0.01	0.09	3.28E-09	7	7	7	6.62E-01	Esophagus_Muscularis
ALCP	ENSG00000204866.8	IGFL2	1.13	0.01	2.60E-01	0.02	0.09	2.04E-09	15	24	24	6.62E-01	Esophagus_Muscularis
ALCP	ENSG00000184144.11	CNTN2	1.13	0.01	2.60E-01	0.01	0.25	4.42E-27	17	48	48	6.62E-01	Esophagus_Muscularis
ALCP	ENSG00000137218.10	FRS3	-1.13	-0.04	2.60E-01	0.00	0.06	2.05E-06	6	9	9	6.62E-01	Esophagus_Muscularis
ALCP	ENSG00000115183.14	TANC1	1.13	0.04	2.60E-01	0.00	0.03	2.72E-04	13	21	21	6.62E-01	Esophagus_Muscularis
ALCP	ENSG00000104863.11	LIN7B	-1.13	-0.09	2.60E-01	0.00	0.09	1.29E-09	5	14	14	6.62E-01	Esophagus_Muscularis
ALCP	ENSG00000161091.12	MFSD12	1.12	0.04	2.61E-01	0.00	0.05	4.92E-06	7	24	24	6.64E-01	Esophagus_Muscularis
ALCP	ENSG00000198604.10	BAZ1A	1.12	0.03	2.61E-01	0.00	0.02	1.36E-02	12	22	22	6.64E-01	Esophagus_Muscularis
ALCP	ENSG00000157916.19	RER1	-1.12	-0.03	2.61E-01	0.00	0.01	3.08E-02	18	64	64	6.64E-01	Esophagus_Muscularis
ALCP	ENSG00000158483.15	FAM86C1	1.12	0.01	2.62E-01	0.02	0.29	5.66E-32	6	10	10	6.65E-01	Esophagus_Muscularis
ALCP	ENSG00000255142.1	AP006621.6	-1.12	-0.04	2.62E-01	0.00	0.45	1.58E-55	6	18	18	6.65E-01	Esophagus_Muscularis
ALCP	ENSG00000204588.5	LINC01123	-1.12	-0.01	2.62E-01	0.01	0.07	9.12E-08	4	5	5	6.66E-01	Esophagus_Muscularis
ALCP	ENSG00000166575.16	TMEM135	1.12	0.02	2.62E-01	0.00	0.05	7.79E-06	7	7	7	6.66E-01	Esophagus_Muscularis
ALCP	ENSG00000165443.11	PHYHIPL	1.12	0.02	2.63E-01	0.00	0.23	1.03E-23	15	52	52	6.66E-01	Esophagus_Muscularis
ALCP	ENSG00000170502.12	NUDT9	-1.12	-0.10	2.63E-01	0.00	0.04	8.32E-05	1	10	10	6.66E-01	Esophagus_Muscularis
ALCP	ENSG00000167549.18	CORO6	1.12	0.06	2.63E-01	0.00	0.03	3.92E-04	9	16	16	6.66E-01	Esophagus_Muscularis
ALCP	ENSG00000205853.10	RFPL3S	1.12	0.01	2.63E-01	0.02	0.14	2.86E-14	20	38	38	6.66E-01	Esophagus_Muscularis
ALCP	ENSG00000130770.17	ATPIF1	-1.12	-0.03	2.63E-01	0.00	0.39	2.22E-45	5	15	15	6.66E-01	Esophagus_Muscularis
ALCP	ENSG00000125703.14	ATG4C	1.12	0.11	2.63E-01	0.00	0.04	7.04E-05	9	20	20	6.66E-01	Esophagus_Muscularis
ALCP	ENSG00000144857.14	BOC	-1.12	-0.07	2.63E-01	0.00	0.13	1.19E-13	14	31	31	6.66E-01	Esophagus_Muscularis
ALCP	ENSG00000115816.14	CEBPZ	-1.12	-0.02	2.63E-01	0.00	0.17	8.38E-18	20	32	32	6.67E-01	Esophagus_Muscularis
ALCP	ENSG00000272902.2	TBC1D8-AS1	-1.12	-0.03	2.63E-01	0.00	0.01	4.15E-02	5	15	15	6.67E-01	Esophagus_Muscularis
ALCP	ENSG00000166002.6	SMCO4	1.12	0.08	2.64E-01	0.00	0.10	1.97E-10	7	22	22	6.67E-01	Esophagus_Muscularis
ALCP	ENSG00000243789.10	JMJD7	-1.12	-0.01	2.64E-01	0.01	0.12	6.00E-12	24	31	31	6.67E-01	Esophagus_Muscularis
ALCP	ENSG00000278071.1	RP11-736N17.10	1.12	0.03	2.64E-01	0.00	0.03	5.00E-04	5	5	5	6.67E-01	Esophagus_Muscularis
ALCP	ENSG00000204394.12	VARS	-1.12	-0.03	2.64E-01	0.00	0.02	7.01E-03	25	35	35	6.67E-01	Esophagus_Muscularis
ALCP	ENSG00000149716.12	ORAOV1	1.12	0.04	2.64E-01	0.00	0.06	1.92E-06	23	48	48	6.67E-01	Esophagus_Muscularis
ALCP	ENSG00000228561.2	RP11-114M1.1	1.12	0.01	2.64E-01	0.04	0.22	3.75E-23	39	72	72	6.67E-01	Esophagus_Muscularis
ALCP	ENSG00000188626.6	GOLGA8M	-1.12	-0.30	2.64E-01	0.00	0.05	2.99E-06	1	5	5	6.67E-01	Esophagus_Muscularis
ALCP	ENSG00000173335.4	CST9	-1.12	-0.01	2.64E-01	0.01	0.11	3.19E-11	16	21	21	6.67E-01	Esophagus_Muscularis
ALCP	ENSG00000156876.9	SASS6	-1.12	-0.02	2.64E-01	0.01	0.05	8.91E-06	21	28	28	6.67E-01	Esophagus_Muscularis
ALCP	ENSG00000167840.13	ZNF232	1.12	0.01	2.64E-01	0.07	0.35	1.59E-39	20	70	70	6.67E-01	Esophagus_Muscularis
ALCP	ENSG00000244733.5	RP11-506M13.3	-1.12	-0.13	2.64E-01	0.00	0.39	3.27E-46	2	20	20	6.67E-01	Esophagus_Muscularis
ALCP	ENSG00000164308.16	ERAP2	-1.12	0.00	2.65E-01	0.24	0.71	7.04E-125	39	48	48	6.67E-01	Esophagus_Muscularis
ALCP	ENSG00000251417.2	RP11-1348G14.4	1.12	0.00	2.65E-01	0.06	0.23	2.98E-24	27	36	36	6.67E-01	Esophagus_Muscularis
ALCP	ENSG00000251209.7	LINC00923	1.11	0.02	2.65E-01	0.00	0.07	1.34E-07	12	39	39	6.67E-01	Esophagus_Muscularis
ALCP	ENSG00000171954.12	CYP4F22	1.11	0.04	2.65E-01	0.00	0.02	2.44E-03	2	10	10	6.67E-01	Esophagus_Muscularis
ALCP	ENSG00000184232.8	OAF	-1.11	-0.15	2.65E-01	0.00	0.22	1.79E-23	3	19	19	6.67E-01	Esophagus_Muscularis
ALCP	ENSG00000143552.9	NUP210L	1.11	0.01	2.65E-01	0.02	0.07	1.83E-07	37	75	75	6.67E-01	Esophagus_Muscularis
ALCP	ENSG00000243317.7	C7orf73	1.11	0.01	2.65E-01	0.03	0.37	8.42E-42	11	18	18	6.67E-01	Esophagus_Muscularis
ALCP	ENSG00000236255.1	AC009404.2	1.11	0.04	2.65E-01	0.00	0.12	2.55E-12	6	14	14	6.67E-01	Esophagus_Muscularis
ALCP	ENSG00000178425.13	NT5DC1	-1.11	-0.02	2.65E-01	0.00	0.11	1.44E-11	15	19	19	6.67E-01	Esophagus_Muscularis
ALCP	ENSG00000129562.10	DAD1	1.11	0.04	2.65E-01	0.00	0.17	2.26E-17	6	22	22	6.67E-01	Esophagus_Muscularis
ALCP	ENSG00000185567.6	AHNAK2	-1.11	-0.01	2.65E-01	0.01	0.20	4.79E-20	7	10	10	6.67E-01	Esophagus_Muscularis
ALCP	ENSG00000159082.17	SYNJ1	1.11	0.02	2.66E-01	0.00	0.06	3.65E-06	13	32	32	6.68E-01	Esophagus_Muscularis
ALCP	ENSG00000101298.13	SNPH	-1.11	-0.05	2.67E-01	0.00	0.02	1.30E-02	10	65	65	6.69E-01	Esophagus_Muscularis
ALCP	ENSG00000132837.14	DMGDH	-1.11	-0.02	2.67E-01	0.01	0.10	6.78E-10	12	18	18	6.69E-01	Esophagus_Muscularis
ALCP	ENSG00000278266.1	RP11-575F12.3	-1.11	-0.01	2.67E-01	0.02	0.11	7.28E-11	8	17	17	6.69E-01	Esophagus_Muscularis
ALCP	ENSG00000117222.13	RBBP5	1.11	0.02	2.67E-01	0.00	0.04	2.06E-04	17	24	24	6.69E-01	Esophagus_Muscularis
ALCP	ENSG00000181778.4	TMEM252	-1.11	-0.01	2.67E-01	0.01	0.14	2.88E-14	7	16	16	6.69E-01	Esophagus_Muscularis
ALCP	ENSG00000157601.13	MX1	1.11	0.01	2.67E-01	0.01	0.28	5.40E-30	35	69	69	6.69E-01	Esophagus_Muscularis
ALCP	ENSG00000196381.10	ZNF781	-1.11	-0.02	2.67E-01	0.00	0.15	1.89E-15	12	25	25	6.69E-01	Esophagus_Muscularis
ALCP	ENSG00000142166.12	IFNAR1	1.11	0.02	2.68E-01	0.00	0.15	9.95E-15	19	24	24	6.70E-01	Esophagus_Muscularis
ALCP	ENSG00000104979.8	C19orf53	-1.11	-0.22	2.68E-01	0.00	0.14	7.02E-15	2	15	15	6.70E-01	Esophagus_Muscularis
ALCP	ENSG00000163558.12	PRKCI	-1.11	-0.16	2.68E-01	0.00	0.04	7.75E-05	1	2	2	6.71E-01	Esophagus_Muscularis
ALCP	ENSG00000184731.5	FAM110C	-1.11	-0.03	2.69E-01	0.00	0.01	3.04E-02	15	37	37	6.72E-01	Esophagus_Muscularis
ALCP	ENSG00000229274.1	XXbac-BPG13B8.10	-1.11	-0.02	2.69E-01	0.00	0.05	3.53E-06	6	18	18	6.73E-01	Esophagus_Muscularis
ALCP	ENSG00000108010.11	GLRX3	-1.11	-0.15	2.69E-01	0.00	0.07	8.57E-08	2	12	12	6.73E-01	Esophagus_Muscularis
ALCP	ENSG00000269858.5	EGLN2	-1.10	-0.02	2.69E-01	0.00	0.07	1.32E-07	32	71	71	6.73E-01	Esophagus_Muscularis
ALCP	ENSG00000198673.10	FAM19A2	-1.10	-0.01	2.69E-01	0.01	0.01	2.59E-02	25	54	54	6.73E-01	Esophagus_Muscularis
ALCP	ENSG00000138175.8	ARL3	1.10	0.03	2.69E-01	0.00	0.05	2.07E-05	4	6	6	6.73E-01	Esophagus_Muscularis
ALCP	ENSG00000213516.9	RBMXL1	1.10	0.02	2.69E-01	0.00	0.04	1.01E-04	12	33	33	6.73E-01	Esophagus_Muscularis
ALCP	ENSG00000132522.15	GPS2	-1.10	-0.03	2.69E-01	0.00	0.02	3.44E-03	12	24	24	6.73E-01	Esophagus_Muscularis
ALCP	ENSG00000109689.15	STIM2	1.10	0.03	2.70E-01	0.00	0.11	2.10E-11	10	34	34	6.73E-01	Esophagus_Muscularis
ALCP	ENSG00000039537.13	C6	-1.10	-0.02	2.70E-01	0.00	0.03	1.77E-03	12	23	23	6.74E-01	Esophagus_Muscularis
ALCP	ENSG00000259478.2	RP11-753A21.1	1.10	0.01	2.70E-01	0.01	0.10	6.22E-11	17	57	57	6.74E-01	Esophagus_Muscularis
ALCP	ENSG00000251369.8	ZNF550	-1.10	-0.03	2.70E-01	0.00	0.15	2.98E-15	1	3	3	6.74E-01	Esophagus_Muscularis
ALCP	ENSG00000159556.9	ISL2	1.10	0.01	2.70E-01	0.01	0.02	9.98E-03	28	56	56	6.74E-01	Esophagus_Muscularis
ALCP	ENSG00000167037.18	SGSM1	1.10	0.05	2.70E-01	0.00	0.08	4.40E-08	8	10	10	6.74E-01	Esophagus_Muscularis
ALCP	ENSG00000177542.10	SLC25A22	-1.10	-0.05	2.71E-01	0.00	0.01	1.86E-02	8	13	13	6.74E-01	Esophagus_Muscularis
ALCP	ENSG00000106028.10	SSBP1	-1.10	-0.04	2.71E-01	0.00	0.01	2.37E-02	16	32	32	6.74E-01	Esophagus_Muscularis
ALCP	ENSG00000006282.20	SPATA20	1.10	0.00	2.71E-01	0.06	0.66	4.72E-109	21	59	59	6.74E-01	Esophagus_Muscularis
ALCP	ENSG00000272316.1	XXbac-BPGBPG55C20.2	1.10	0.02	2.71E-01	0.01	0.28	7.22E-30	43	78	78	6.74E-01	Esophagus_Muscularis
ALCP	ENSG00000135441.7	BLOC1S1	-1.10	-0.04	2.71E-01	0.00	0.06	1.87E-06	7	14	14	6.74E-01	Esophagus_Muscularis
ALCP	ENSG00000109775.10	UFSP2	1.10	0.01	2.71E-01	0.02	0.62	2.41E-93	26	87	87	6.75E-01	Esophagus_Muscularis
ALCP	ENSG00000173200.12	PARP15	-1.10	-0.02	2.71E-01	0.00	0.12	1.21E-12	12	24	24	6.75E-01	Esophagus_Muscularis
ALCP	ENSG00000149136.8	SSRP1	-1.10	-0.09	2.72E-01	0.00	0.01	2.70E-02	7	20	20	6.75E-01	Esophagus_Muscularis
ALCP	ENSG00000122547.10	EEPD1	-1.10	-0.01	2.72E-01	0.02	0.13	6.73E-13	41	75	75	6.75E-01	Esophagus_Muscularis
ALCP	ENSG00000177600.8	RPLP2	1.10	0.07	2.72E-01	0.00	0.07	2.74E-07	7	21	21	6.75E-01	Esophagus_Muscularis
ALCP	ENSG00000259582.3	RP11-461F11.3	1.10	0.02	2.72E-01	0.00	0.01	1.90E-02	9	25	25	6.75E-01	Esophagus_Muscularis
ALCP	ENSG00000125656.8	CLPP	1.10	0.01	2.72E-01	0.00	0.10	9.52E-11	22	22	22	6.75E-01	Esophagus_Muscularis
ALCP	ENSG00000157823.16	AP3S2	-1.10	0.00	2.72E-01	0.07	0.59	3.48E-84	27	70	70	6.75E-01	Esophagus_Muscularis
ALCP	ENSG00000242375.1	RP11-498P14.3	1.10	0.01	2.72E-01	0.01	0.03	7.77E-04	11	24	24	6.75E-01	Esophagus_Muscularis
ALCP	ENSG00000145882.10	PCYOX1L	-1.10	-0.01	2.72E-01	0.01	0.13	4.61E-13	54	121	121	6.75E-01	Esophagus_Muscularis
ALCP	ENSG00000226133.6	RP4-683M8.2	-1.10	-0.01	2.72E-01	0.01	0.07	6.53E-08	13	24	24	6.75E-01	Esophagus_Muscularis
ALCP	ENSG00000240065.7	PSMB9	1.10	0.02	2.73E-01	0.00	0.07	8.53E-08	21	22	22	6.76E-01	Esophagus_Muscularis
ALCP	ENSG00000130558.19	OLFM1	1.10	0.02	2.73E-01	0.00	0.02	1.37E-02	14	24	24	6.76E-01	Esophagus_Muscularis
ALCP	ENSG00000162999.12	DUSP19	1.10	0.04	2.73E-01	0.00	0.12	6.34E-12	7	35	35	6.76E-01	Esophagus_Muscularis
ALCP	ENSG00000163545.8	NUAK2	1.10	0.01	2.73E-01	0.01	0.06	9.98E-07	51	76	76	6.77E-01	Esophagus_Muscularis
ALCP	ENSG00000055163.19	CYFIP2	1.10	0.00	2.73E-01	0.09	0.33	8.73E-37	6	6	6	6.77E-01	Esophagus_Muscularis
ALCP	ENSG00000114520.10	SNX4	1.09	0.27	2.74E-01	0.00	0.01	4.39E-02	1	4	4	6.77E-01	Esophagus_Muscularis
ALCP	ENSG00000149591.16	TAGLN	1.09	0.05	2.74E-01	0.00	0.01	2.21E-02	10	25	25	6.77E-01	Esophagus_Muscularis
ALCP	ENSG00000156689.6	GLYATL2	1.09	0.03	2.74E-01	0.00	0.02	2.38E-03	8	16	16	6.78E-01	Esophagus_Muscularis
ALCP	ENSG00000196172.9	ZNF681	-1.09	-0.03	2.74E-01	0.00	0.07	1.05E-07	6	25	25	6.78E-01	Esophagus_Muscularis
ALCP	ENSG00000050165.17	DKK3	-1.09	-0.01	2.74E-01	0.01	0.27	1.44E-28	15	27	27	6.78E-01	Esophagus_Muscularis
ALCP	ENSG00000104356.10	POP1	-1.09	-0.02	2.75E-01	0.00	0.01	1.93E-02	13	28	28	6.78E-01	Esophagus_Muscularis
ALCP	ENSG00000203872.6	C6orf163	-1.09	0.00	2.75E-01	0.03	0.19	3.44E-19	30	41	41	6.79E-01	Esophagus_Muscularis
ALCP	ENSG00000100288.19	CHKB	1.09	0.09	2.75E-01	0.00	0.26	5.39E-27	8	37	37	6.79E-01	Esophagus_Muscularis
ALCP	ENSG00000267372.2	AC005330.2	1.09	0.03	2.75E-01	0.00	0.08	1.10E-08	10	29	29	6.79E-01	Esophagus_Muscularis
ALCP	ENSG00000137513.9	NARS2	-1.09	-0.02	2.75E-01	0.00	0.27	1.55E-28	10	33	33	6.79E-01	Esophagus_Muscularis
ALCP	ENSG00000122779.17	TRIM24	1.09	0.12	2.75E-01	0.00	0.02	7.83E-03	1	6	6	6.79E-01	Esophagus_Muscularis
ALCP	ENSG00000188211.8	NCR3LG1	1.09	0.09	2.75E-01	0.00	0.04	9.02E-05	5	25	25	6.79E-01	Esophagus_Muscularis
ALCP	ENSG00000265752.2	RP11-403A21.1	1.09	0.01	2.75E-01	0.01	0.08	3.60E-08	9	31	31	6.79E-01	Esophagus_Muscularis
ALCP	ENSG00000115602.16	IL1RL1	-1.09	-0.02	2.76E-01	0.00	0.01	4.65E-02	50	76	76	6.79E-01	Esophagus_Muscularis
ALCP	ENSG00000246363.2	RP11-13A1.1	-1.09	-0.24	2.76E-01	0.00	0.23	1.11E-24	8	16	16	6.79E-01	Esophagus_Muscularis
ALCP	ENSG00000111816.7	FRK	-1.09	-0.01	2.76E-01	0.03	0.12	1.17E-12	23	33	33	6.80E-01	Esophagus_Muscularis
ALCP	ENSG00000005379.15	TSPOAP1	1.09	0.03	2.76E-01	0.00	0.11	2.26E-11	6	11	11	6.80E-01	Esophagus_Muscularis
ALCP	ENSG00000116984.12	MTR	-1.09	-0.03	2.76E-01	0.00	0.01	2.29E-02	20	48	48	6.80E-01	Esophagus_Muscularis
ALCP	ENSG00000143436.10	MRPL9	-1.09	-0.04	2.76E-01	0.00	0.03	1.31E-03	1	7	7	6.80E-01	Esophagus_Muscularis
ALCP	ENSG00000167081.16	PBX3	-1.09	-0.01	2.76E-01	0.01	0.19	1.29E-19	8	18	18	6.80E-01	Esophagus_Muscularis
ALCP	ENSG00000178750.2	STX19	-1.09	-0.05	2.76E-01	0.00	0.12	7.10E-12	5	17	17	6.80E-01	Esophagus_Muscularis
ALCP	ENSG00000043591.5	ADRB1	-1.09	-0.02	2.77E-01	0.00	0.02	1.22E-02	16	21	21	6.81E-01	Esophagus_Muscularis
ALCP	ENSG00000075945.12	KIFAP3	-1.09	-0.02	2.77E-01	0.00	0.01	3.74E-02	8	13	13	6.81E-01	Esophagus_Muscularis
ALCP	ENSG00000110080.18	ST3GAL4	-1.09	-0.03	2.77E-01	0.00	0.04	1.06E-04	3	7	7	6.81E-01	Esophagus_Muscularis
ALCP	ENSG00000184381.18	PLA2G6	-1.09	-0.04	2.77E-01	0.00	0.05	1.82E-05	18	29	29	6.81E-01	Esophagus_Muscularis
ALCP	ENSG00000150977.10	RILPL2	1.09	0.02	2.77E-01	0.00	0.05	1.08E-05	19	34	34	6.81E-01	Esophagus_Muscularis
ALCP	ENSG00000087237.10	CETP	1.09	0.02	2.77E-01	0.00	0.01	2.65E-02	10	13	13	6.81E-01	Esophagus_Muscularis
ALCP	ENSG00000130164.13	LDLR	-1.09	-0.02	2.77E-01	0.00	0.03	5.52E-04	10	21	21	6.81E-01	Esophagus_Muscularis
ALCP	ENSG00000102910.13	LONP2	-1.09	-0.08	2.77E-01	0.00	0.21	7.50E-22	4	19	19	6.81E-01	Esophagus_Muscularis
ALCP	ENSG00000259548.1	RP11-38G5.2	-1.09	0.00	2.78E-01	0.15	0.35	7.44E-40	16	22	22	6.81E-01	Esophagus_Muscularis
ALCP	ENSG00000243284.1	VSIG8	-1.09	-0.02	2.78E-01	0.00	0.10	1.04E-10	24	53	53	6.81E-01	Esophagus_Muscularis
ALCP	ENSG00000260456.6	C16orf95	1.09	0.04	2.78E-01	0.00	0.02	1.02E-02	2	14	14	6.81E-01	Esophagus_Muscularis
ALCP	ENSG00000187068.2	C3orf70	-1.08	-0.03	2.78E-01	0.00	0.04	1.08E-04	10	17	17	6.82E-01	Esophagus_Muscularis
ALCP	ENSG00000205106.4	DKFZp779M0652	1.08	0.01	2.79E-01	0.02	0.19	7.45E-20	15	32	32	6.83E-01	Esophagus_Muscularis
ALCP	ENSG00000189241.6	TSPYL1	1.08	0.05	2.79E-01	0.00	0.13	3.01E-13	9	35	35	6.83E-01	Esophagus_Muscularis
ALCP	ENSG00000188177.13	ZC3H6	1.08	0.03	2.79E-01	0.00	0.01	2.86E-02	7	10	10	6.83E-01	Esophagus_Muscularis
ALCP	ENSG00000189007.15	ADAT2	1.08	0.00	2.79E-01	0.05	0.54	1.32E-72	47	61	61	6.83E-01	Esophagus_Muscularis
ALCP	ENSG00000100354.20	TNRC6B	1.08	0.02	2.79E-01	0.00	0.06	1.83E-06	18	35	35	6.83E-01	Esophagus_Muscularis
ALCP	ENSG00000167325.14	RRM1	1.08	0.01	2.79E-01	0.01	0.32	6.82E-36	2	19	19	6.83E-01	Esophagus_Muscularis
ALCP	ENSG00000181234.9	TMEM132C	-1.08	-0.02	2.79E-01	0.00	0.03	1.51E-03	60	114	114	6.83E-01	Esophagus_Muscularis
ALCP	ENSG00000259577.1	CERNA1	-1.08	-0.01	2.79E-01	0.03	0.20	2.61E-21	9	15	15	6.83E-01	Esophagus_Muscularis
ALCP	ENSG00000099219.13	ERMP1	1.08	0.01	2.79E-01	0.01	0.09	2.14E-09	29	67	67	6.83E-01	Esophagus_Muscularis
ALCP	ENSG00000032742.17	IFT88	1.08	0.01	2.80E-01	0.03	0.22	4.12E-22	34	45	45	6.83E-01	Esophagus_Muscularis
ALCP	ENSG00000064115.10	TM7SF3	1.08	0.01	2.80E-01	0.01	0.17	5.85E-18	30	73	73	6.83E-01	Esophagus_Muscularis
ALCP	ENSG00000179361.17	ARID3B	-1.08	-0.01	2.80E-01	0.01	0.08	1.45E-08	8	9	9	6.83E-01	Esophagus_Muscularis
ALCP	ENSG00000093167.17	LRRFIP2	-1.08	-0.01	2.80E-01	0.01	0.20	1.31E-20	17	25	25	6.83E-01	Esophagus_Muscularis
ALCP	ENSG00000099904.15	ZDHHC8	-1.08	-0.03	2.80E-01	0.00	0.09	1.51E-09	7	16	16	6.83E-01	Esophagus_Muscularis
ALCP	ENSG00000142207.6	URB1	-1.08	-0.02	2.80E-01	0.00	0.05	1.08E-05	31	52	52	6.83E-01	Esophagus_Muscularis
ALCP	ENSG00000105662.15	CRTC1	1.08	0.03	2.80E-01	0.00	0.03	4.69E-04	7	16	16	6.83E-01	Esophagus_Muscularis
ALCP	ENSG00000129566.12	TEP1	1.08	0.03	2.80E-01	0.00	0.07	8.08E-08	15	40	40	6.83E-01	Esophagus_Muscularis
ALCP	ENSG00000197555.9	SIPA1L1	1.08	0.02	2.80E-01	0.00	0.08	6.80E-09	21	35	35	6.83E-01	Esophagus_Muscularis
ALCP	ENSG00000129673.9	AANAT	-1.08	-0.01	2.80E-01	0.03	0.13	1.22E-13	10	17	17	6.83E-01	Esophagus_Muscularis
ALCP	ENSG00000104804.7	TULP2	1.08	0.03	2.80E-01	0.00	0.07	1.14E-07	12	17	17	6.83E-01	Esophagus_Muscularis
ALCP	ENSG00000114978.17	MOB1A	-1.08	-0.08	2.81E-01	0.00	0.05	7.44E-06	11	32	32	6.83E-01	Esophagus_Muscularis
ALCP	ENSG00000011523.13	CEP68	-1.08	-0.02	2.81E-01	0.00	0.47	8.66E-60	10	27	27	6.84E-01	Esophagus_Muscularis
ALCP	ENSG00000141504.11	SAT2	1.08	0.03	2.81E-01	0.00	0.20	3.97E-21	2	10	10	6.84E-01	Esophagus_Muscularis
ALCP	ENSG00000149499.11	EML3	-1.08	-0.15	2.81E-01	0.00	0.11	6.49E-12	5	17	17	6.84E-01	Esophagus_Muscularis
ALCP	ENSG00000163382.11	NAXE	1.08	0.07	2.81E-01	0.00	0.08	3.51E-09	1	7	7	6.84E-01	Esophagus_Muscularis
ALCP	ENSG00000214226.8	C17orf67	1.08	0.21	2.81E-01	0.00	0.13	8.41E-13	3	40	40	6.84E-01	Esophagus_Muscularis
ALCP	ENSG00000175220.11	ARHGAP1	1.08	0.01	2.82E-01	0.01	0.14	8.56E-15	26	27	27	6.85E-01	Esophagus_Muscularis
ALCP	ENSG00000213973.8	ZNF99	-1.08	-0.01	2.82E-01	0.00	0.05	5.87E-06	21	25	25	6.85E-01	Esophagus_Muscularis
ALCP	ENSG00000136319.11	TTC5	-1.07	-0.02	2.83E-01	0.00	0.05	2.54E-05	5	6	6	6.85E-01	Esophagus_Muscularis
ALCP	ENSG00000143669.13	LYST	-1.07	-0.02	2.83E-01	0.00	0.03	3.61E-04	18	20	20	6.85E-01	Esophagus_Muscularis
ALCP	ENSG00000177042.14	TMEM80	1.07	0.00	2.83E-01	0.13	0.57	1.60E-80	12	30	30	6.85E-01	Esophagus_Muscularis
ALCP	ENSG00000136052.9	SLC41A2	-1.07	-0.01	2.83E-01	0.01	0.13	1.06E-12	26	34	34	6.85E-01	Esophagus_Muscularis
ALCP	ENSG00000106511.5	MEOX2	1.07	0.02	2.83E-01	0.00	0.12	2.91E-12	2	13	13	6.85E-01	Esophagus_Muscularis
ALCP	ENSG00000272994.1	RP11-332H14.2	1.07	0.02	2.83E-01	0.00	0.15	1.96E-15	10	19	19	6.85E-01	Esophagus_Muscularis
ALCP	ENSG00000138772.12	ANXA3	-1.07	-0.02	2.83E-01	0.01	0.34	8.32E-38	28	47	47	6.85E-01	Esophagus_Muscularis
ALCP	ENSG00000198089.15	SFI1	1.07	0.01	2.83E-01	0.01	0.16	1.63E-17	9	27	27	6.85E-01	Esophagus_Muscularis
ALCP	ENSG00000136874.10	STX17	1.07	0.03	2.83E-01	0.00	0.07	9.68E-08	11	41	41	6.85E-01	Esophagus_Muscularis
ALCP	ENSG00000116688.16	MFN2	-1.07	-0.04	2.83E-01	0.00	0.04	5.81E-05	7	17	17	6.86E-01	Esophagus_Muscularis
ALCP	ENSG00000166669.13	ATF7IP2	-1.07	-0.01	2.84E-01	0.01	0.11	2.25E-11	10	18	18	6.86E-01	Esophagus_Muscularis
ALCP	ENSG00000133488.14	SEC14L4	-1.07	-0.01	2.84E-01	0.01	0.05	8.45E-06	4	10	10	6.86E-01	Esophagus_Muscularis
ALCP	ENSG00000203778.7	FAM229B	1.07	0.01	2.84E-01	0.01	0.27	6.22E-29	11	25	25	6.86E-01	Esophagus_Muscularis
ALCP	ENSG00000167535.7	CACNB3	1.07	0.01	2.84E-01	0.01	0.16	7.73E-17	6	10	10	6.86E-01	Esophagus_Muscularis
ALCP	ENSG00000108187.15	PBLD	-1.07	-0.01	2.84E-01	0.02	0.17	3.10E-17	43	43	43	6.86E-01	Esophagus_Muscularis
ALCP	ENSG00000120337.8	TNFSF18	1.07	0.01	2.84E-01	0.01	0.06	6.05E-07	25	31	31	6.86E-01	Esophagus_Muscularis
ALCP	ENSG00000126216.13	TUBGCP3	-1.07	-0.26	2.85E-01	0.00	0.09	5.63E-09	5	23	23	6.88E-01	Esophagus_Muscularis
ALCP	ENSG00000172728.15	FUT10	1.07	0.00	2.85E-01	0.05	0.24	3.29E-25	41	45	45	6.89E-01	Esophagus_Muscularis
ALCP	ENSG00000162004.16	CCDC78	1.07	0.02	2.85E-01	0.00	0.14	8.25E-14	9	15	15	6.89E-01	Esophagus_Muscularis
ALCP	ENSG00000132507.17	EIF5A	-1.07	-0.01	2.85E-01	0.01	0.28	2.07E-30	8	8	8	6.89E-01	Esophagus_Muscularis
ALCP	ENSG00000167965.17	MLST8	1.07	0.17	2.85E-01	0.00	0.16	2.17E-16	2	6	6	6.89E-01	Esophagus_Muscularis
ALCP	ENSG00000100614.17	PPM1A	-1.07	-0.07	2.86E-01	0.00	0.02	1.06E-02	3	7	7	6.89E-01	Esophagus_Muscularis
ALCP	ENSG00000204237.4	OXLD1	-1.07	-0.01	2.86E-01	0.00	0.07	6.04E-08	24	43	43	6.89E-01	Esophagus_Muscularis
ALCP	ENSG00000104723.20	TUSC3	1.07	0.04	2.86E-01	0.00	0.08	4.07E-08	12	24	24	6.89E-01	Esophagus_Muscularis
ALCP	ENSG00000083067.22	TRPM3	1.07	0.02	2.86E-01	0.00	0.02	1.36E-02	19	37	37	6.89E-01	Esophagus_Muscularis
ALCP	ENSG00000153130.17	SCOC	-1.07	-0.04	2.86E-01	0.00	0.05	1.37E-05	7	8	8	6.89E-01	Esophagus_Muscularis
ALCP	ENSG00000167088.10	SNRPD1	-1.07	-0.08	2.86E-01	0.00	0.02	6.26E-03	2	11	11	6.89E-01	Esophagus_Muscularis
ALCP	ENSG00000126091.19	ST3GAL3	-1.07	-0.01	2.86E-01	0.00	0.06	7.32E-07	22	47	47	6.89E-01	Esophagus_Muscularis
ALCP	ENSG00000151746.13	BICD1	1.07	0.14	2.87E-01	0.00	0.14	1.87E-14	3	10	10	6.90E-01	Esophagus_Muscularis
ALCP	ENSG00000272810.1	U91328.22	-1.07	-0.01	2.87E-01	0.01	0.07	3.42E-07	15	15	15	6.90E-01	Esophagus_Muscularis
ALCP	ENSG00000138685.13	FGF2	-1.07	-0.03	2.87E-01	0.00	0.03	6.94E-04	14	22	22	6.90E-01	Esophagus_Muscularis
ALCP	ENSG00000271109.1	CTC-523E23.11	-1.06	-0.01	2.87E-01	0.01	0.13	1.04E-12	19	33	33	6.90E-01	Esophagus_Muscularis
ALCP	ENSG00000079691.17	CARMIL1	1.06	0.04	2.87E-01	0.00	0.01	2.00E-02	8	13	13	6.90E-01	Esophagus_Muscularis
ALCP	ENSG00000204946.9	ZNF783	1.06	0.01	2.87E-01	0.01	0.13	2.60E-13	16	25	25	6.90E-01	Esophagus_Muscularis
ALCP	ENSG00000270127.2	RP11-526I2.5	1.06	0.00	2.87E-01	0.13	0.64	3.78E-100	29	48	48	6.90E-01	Esophagus_Muscularis
ALCP	ENSG00000164626.8	KCNK5	-1.06	-0.02	2.87E-01	0.00	0.02	1.48E-02	18	26	26	6.90E-01	Esophagus_Muscularis
ALCP	ENSG00000133706.17	LARS	1.06	0.00	2.87E-01	0.04	0.43	7.20E-52	62	68	68	6.90E-01	Esophagus_Muscularis
ALCP	ENSG00000125851.9	PCSK2	-1.06	-0.01	2.88E-01	0.05	0.52	4.77E-69	9	19	19	6.90E-01	Esophagus_Muscularis
ALCP	ENSG00000153446.15	C16orf89	1.06	0.09	2.88E-01	0.00	0.41	4.26E-48	7	32	32	6.91E-01	Esophagus_Muscularis
ALCP	ENSG00000105696.8	TMEM59L	1.06	0.01	2.88E-01	0.01	0.01	2.42E-02	23	41	41	6.91E-01	Esophagus_Muscularis
ALCP	ENSG00000119411.10	BSPRY	1.06	0.01	2.88E-01	0.01	0.06	2.72E-06	7	14	14	6.91E-01	Esophagus_Muscularis
ALCP	ENSG00000027847.13	B4GALT7	-1.06	-0.02	2.88E-01	0.00	0.12	3.45E-12	3	14	14	6.91E-01	Esophagus_Muscularis
ALCP	ENSG00000267002.2	RP11-242D8.1	-1.06	-0.06	2.89E-01	0.00	0.01	2.08E-02	3	3	3	6.91E-01	Esophagus_Muscularis
ALCP	ENSG00000237560.5	LINC01497	1.06	0.00	2.89E-01	0.11	0.51	1.22E-65	5	14	14	6.91E-01	Esophagus_Muscularis
ALCP	ENSG00000165125.19	TRPV6	-1.06	-0.02	2.89E-01	0.00	0.05	6.96E-06	9	30	30	6.92E-01	Esophagus_Muscularis
ALCP	ENSG00000116977.18	LGALS8	-1.06	-0.01	2.89E-01	0.01	0.11	2.21E-11	37	63	63	6.92E-01	Esophagus_Muscularis
ALCP	ENSG00000096696.13	DSP	1.06	0.01	2.89E-01	0.01	0.07	1.27E-07	7	9	9	6.92E-01	Esophagus_Muscularis
ALCP	ENSG00000106853.18	PTGR1	-1.06	-0.01	2.89E-01	0.02	0.31	1.19E-33	39	83	83	6.92E-01	Esophagus_Muscularis
ALCP	ENSG00000272525.1	RP11-79P5.9	1.06	0.15	2.89E-01	0.00	0.02	8.89E-03	3	12	12	6.92E-01	Esophagus_Muscularis
ALCP	ENSG00000100304.12	TTLL12	-1.06	-0.01	2.89E-01	0.01	0.36	3.59E-40	4	19	19	6.92E-01	Esophagus_Muscularis
ALCP	ENSG00000197782.14	ZNF780A	-1.06	-0.01	2.89E-01	0.05	0.28	7.45E-31	68	79	79	6.92E-01	Esophagus_Muscularis
ALCP	ENSG00000186806.5	VSIG10L	1.06	0.01	2.89E-01	0.01	0.05	6.04E-06	23	55	55	6.92E-01	Esophagus_Muscularis
ALCP	ENSG00000120254.15	MTHFD1L	-1.06	-0.06	2.89E-01	0.00	0.02	1.36E-02	5	19	19	6.92E-01	Esophagus_Muscularis
ALCP	ENSG00000197165.10	SULT1A2	-1.06	-0.01	2.90E-01	0.01	0.25	2.36E-26	8	28	28	6.92E-01	Esophagus_Muscularis
ALCP	ENSG00000145949.9	MYLK4	-1.06	-0.01	2.90E-01	0.01	0.38	3.16E-43	17	51	51	6.92E-01	Esophagus_Muscularis
ALCP	ENSG00000134533.6	RERG	-1.06	-0.03	2.90E-01	0.00	0.02	1.23E-02	17	26	26	6.93E-01	Esophagus_Muscularis
ALCP	ENSG00000080608.9	PUM3	1.06	0.04	2.90E-01	0.00	0.06	5.63E-07	17	28	28	6.93E-01	Esophagus_Muscularis
ALCP	ENSG00000145423.4	SFRP2	-1.06	-0.04	2.91E-01	0.00	0.02	2.66E-03	17	28	28	6.93E-01	Esophagus_Muscularis
ALCP	ENSG00000019169.10	MARCO	1.06	0.01	2.91E-01	0.01	0.15	1.51E-15	43	77	77	6.93E-01	Esophagus_Muscularis
ALCP	ENSG00000256087.6	ZNF432	-1.06	-0.08	2.91E-01	0.00	0.10	2.83E-10	10	17	17	6.93E-01	Esophagus_Muscularis
ALCP	ENSG00000225413.2	AP000345.4	1.06	0.02	2.91E-01	0.00	0.01	4.79E-02	9	52	52	6.93E-01	Esophagus_Muscularis
ALCP	ENSG00000282885.1	RP11-596C23.6	-1.06	-0.02	2.91E-01	0.00	0.03	1.58E-03	20	31	31	6.93E-01	Esophagus_Muscularis
ALCP	ENSG00000271579.1	RP11-116D17.3	-1.06	0.00	2.91E-01	0.05	0.19	4.17E-19	6	12	12	6.93E-01	Esophagus_Muscularis
ALCP	ENSG00000148175.12	STOM	1.06	0.02	2.91E-01	0.00	0.03	9.93E-04	23	62	62	6.93E-01	Esophagus_Muscularis
ALCP	ENSG00000258701.1	LINC00638	-1.06	-0.01	2.91E-01	0.01	0.23	4.59E-25	13	55	55	6.93E-01	Esophagus_Muscularis
ALCP	ENSG00000107742.12	SPOCK2	1.05	0.01	2.91E-01	0.01	0.09	2.66E-09	14	20	20	6.93E-01	Esophagus_Muscularis
ALCP	ENSG00000158717.10	RNF166	-1.05	-0.01	2.91E-01	0.04	0.31	1.56E-34	12	25	25	6.93E-01	Esophagus_Muscularis
ALCP	ENSG00000182218.9	HHIPL1	-1.05	-0.02	2.92E-01	0.00	0.10	7.64E-11	9	16	16	6.93E-01	Esophagus_Muscularis
ALCP	ENSG00000125648.14	SLC25A23	-1.05	-0.02	2.92E-01	0.00	0.26	1.75E-27	8	23	23	6.93E-01	Esophagus_Muscularis
ALCP	ENSG00000136819.15	C9orf78	-1.05	-0.02	2.92E-01	0.00	0.03	7.31E-04	29	36	36	6.93E-01	Esophagus_Muscularis
ALCP	ENSG00000048392.11	RRM2B	-1.05	-0.02	2.92E-01	0.00	0.08	2.67E-08	17	35	35	6.94E-01	Esophagus_Muscularis
ALCP	ENSG00000275395.4	FCGBP	-1.05	-0.02	2.92E-01	0.00	0.02	1.22E-02	29	29	29	6.94E-01	Esophagus_Muscularis
ALCP	ENSG00000155111.14	CDK19	1.05	0.06	2.92E-01	0.00	0.03	1.83E-03	10	20	20	6.94E-01	Esophagus_Muscularis
ALCP	ENSG00000114745.13	GORASP1	1.05	0.02	2.92E-01	0.00	0.03	3.80E-04	46	66	66	6.94E-01	Esophagus_Muscularis
ALCP	ENSG00000175581.13	MRPL48	1.05	0.02	2.92E-01	0.00	0.17	4.72E-17	45	66	66	6.94E-01	Esophagus_Muscularis
ALCP	ENSG00000243678.11	NME2	-1.05	-0.01	2.92E-01	0.01	0.25	9.00E-27	36	71	71	6.94E-01	Esophagus_Muscularis
ALCP	ENSG00000182670.13	TTC3	-1.05	-0.01	2.93E-01	0.01	0.55	3.21E-76	9	34	34	6.94E-01	Esophagus_Muscularis
ALCP	ENSG00000166900.15	STX3	-1.05	-0.02	2.93E-01	0.00	0.04	3.32E-05	12	36	36	6.95E-01	Esophagus_Muscularis
ALCP	ENSG00000184983.9	NDUFA6	-1.05	-0.01	2.93E-01	0.02	0.38	5.47E-44	6	15	15	6.95E-01	Esophagus_Muscularis
ALCP	ENSG00000115523.16	GNLY	1.05	0.00	2.93E-01	0.06	0.21	6.36E-22	6	14	14	6.95E-01	Esophagus_Muscularis
ALCP	ENSG00000188290.10	HES4	-1.05	-0.01	2.93E-01	0.00	0.08	5.45E-08	7	18	18	6.95E-01	Esophagus_Muscularis
ALCP	ENSG00000213585.10	VDAC1	-1.05	-0.07	2.93E-01	0.00	0.02	1.29E-02	4	16	16	6.95E-01	Esophagus_Muscularis
ALCP	ENSG00000197253.13	TPSB2	1.05	0.02	2.93E-01	0.00	0.35	7.69E-40	9	34	34	6.95E-01	Esophagus_Muscularis
ALCP	ENSG00000171051.8	FPR1	1.05	3.25	2.94E-01	0.00	0.09	2.69E-09	1	5	5	6.95E-01	Esophagus_Muscularis
ALCP	ENSG00000129911.8	KLF16	-1.05	-0.06	2.94E-01	0.00	0.08	3.60E-08	3	14	14	6.95E-01	Esophagus_Muscularis
ALCP	ENSG00000158869.10	FCER1G	-1.05	-0.02	2.94E-01	0.00	0.04	3.04E-05	14	28	28	6.95E-01	Esophagus_Muscularis
ALCP	ENSG00000235098.8	ANKRD65	1.05	0.05	2.94E-01	0.00	0.52	1.16E-69	12	30	30	6.95E-01	Esophagus_Muscularis
ALCP	ENSG00000107186.16	MPDZ	1.05	0.08	2.94E-01	0.00	0.03	4.69E-04	3	10	10	6.96E-01	Esophagus_Muscularis
ALCP	ENSG00000158292.6	GPR153	-1.05	-0.09	2.94E-01	0.00	0.02	4.63E-03	3	10	10	6.96E-01	Esophagus_Muscularis
ALCP	ENSG00000235100.3	RP11-80H5.9	1.05	1.25	2.95E-01	0.00	0.06	2.54E-06	1	14	14	6.96E-01	Esophagus_Muscularis
ALCP	ENSG00000133466.13	C1QTNF6	1.05	0.01	2.95E-01	0.01	0.26	9.49E-28	9	20	20	6.96E-01	Esophagus_Muscularis
ALCP	ENSG00000085982.13	USP40	1.05	0.23	2.95E-01	0.00	0.23	9.28E-24	2	12	12	6.96E-01	Esophagus_Muscularis
ALCP	ENSG00000013583.8	HEBP1	1.05	0.01	2.95E-01	0.00	0.40	1.10E-46	7	13	13	6.96E-01	Esophagus_Muscularis
ALCP	ENSG00000050748.17	MAPK9	-1.05	-0.05	2.95E-01	0.00	0.11	2.66E-11	1	8	8	6.96E-01	Esophagus_Muscularis
ALCP	ENSG00000164818.15	DNAAF5	-1.05	-0.01	2.95E-01	0.00	0.23	9.82E-24	6	12	12	6.96E-01	Esophagus_Muscularis
ALCP	ENSG00000165983.14	PTER	-1.05	-0.01	2.95E-01	0.05	0.31	6.42E-34	35	77	77	6.96E-01	Esophagus_Muscularis
ALCP	ENSG00000249242.7	TMEM150C	1.05	0.02	2.95E-01	0.00	0.21	2.47E-21	23	30	30	6.96E-01	Esophagus_Muscularis
ALCP	ENSG00000203705.10	TATDN3	-1.05	-0.01	2.95E-01	0.01	0.13	8.61E-14	26	35	35	6.96E-01	Esophagus_Muscularis
ALCP	ENSG00000066629.16	EML1	1.05	0.02	2.95E-01	0.00	0.02	3.43E-03	23	49	49	6.96E-01	Esophagus_Muscularis
ALCP	ENSG00000132623.15	ANKEF1	-1.05	-0.01	2.96E-01	0.01	0.13	8.63E-14	6	10	10	6.97E-01	Esophagus_Muscularis
ALCP	ENSG00000130413.15	STK33	-1.04	-0.01	2.96E-01	0.02	0.47	2.02E-59	9	21	21	6.97E-01	Esophagus_Muscularis
ALCP	ENSG00000106013.14	ANKRD7	-1.04	-0.01	2.96E-01	0.03	0.09	1.65E-09	28	32	32	6.97E-01	Esophagus_Muscularis
ALCP	ENSG00000064547.13	LPAR2	1.04	0.05	2.96E-01	0.00	0.12	4.76E-12	8	27	27	6.97E-01	Esophagus_Muscularis
ALCP	ENSG00000137094.14	DNAJB5	-1.04	-0.03	2.96E-01	0.00	0.04	4.13E-05	24	40	40	6.97E-01	Esophagus_Muscularis
ALCP	ENSG00000107854.5	TNKS2	-1.04	-0.04	2.97E-01	0.00	0.23	1.83E-23	6	21	21	6.98E-01	Esophagus_Muscularis
ALCP	ENSG00000103174.11	NAGPA	-1.04	-0.07	2.97E-01	0.00	0.34	6.32E-38	4	23	23	6.98E-01	Esophagus_Muscularis
ALCP	ENSG00000129691.15	ASH2L	-1.04	-0.04	2.97E-01	0.00	0.02	1.01E-02	21	60	60	6.98E-01	Esophagus_Muscularis
ALCP	ENSG00000168172.8	HOOK3	-1.04	-0.02	2.97E-01	0.00	0.09	4.86E-10	10	21	21	6.98E-01	Esophagus_Muscularis
ALCP	ENSG00000159259.7	CHAF1B	-1.04	-0.03	2.97E-01	0.00	0.01	4.90E-02	5	16	16	6.98E-01	Esophagus_Muscularis
ALCP	ENSG00000175697.10	GPR156	-1.04	-0.01	2.97E-01	0.01	0.37	6.12E-43	10	19	19	6.98E-01	Esophagus_Muscularis
ALCP	ENSG00000180767.9	CHST13	-1.04	-0.01	2.97E-01	0.01	0.33	4.71E-36	3	21	21	6.98E-01	Esophagus_Muscularis
ALCP	ENSG00000108107.14	RPL28	1.04	0.04	2.97E-01	0.00	0.17	2.65E-17	23	73	73	6.98E-01	Esophagus_Muscularis
ALCP	ENSG00000142082.14	SIRT3	1.04	0.01	2.97E-01	0.01	0.48	1.66E-61	17	28	28	6.98E-01	Esophagus_Muscularis
ALCP	ENSG00000166352.15	C11orf74	-1.04	-0.04	2.97E-01	0.00	0.04	4.80E-05	7	16	16	6.98E-01	Esophagus_Muscularis
ALCP	ENSG00000104518.10	GSDMD	1.04	0.01	2.98E-01	0.02	0.34	3.17E-38	44	89	89	6.98E-01	Esophagus_Muscularis
ALCP	ENSG00000113552.15	GNPDA1	1.04	0.04	2.98E-01	0.00	0.03	9.82E-04	3	17	17	6.98E-01	Esophagus_Muscularis
ALCP	ENSG00000235770.5	LINC00607	-1.04	-0.03	2.98E-01	0.00	0.03	7.68E-04	3	10	10	6.98E-01	Esophagus_Muscularis
ALCP	ENSG00000002726.20	AOC1	-1.04	-0.01	2.98E-01	0.02	0.12	1.89E-12	8	9	9	6.99E-01	Esophagus_Muscularis
ALCP	ENSG00000213512.1	GBP7	1.04	0.01	2.99E-01	0.03	0.24	9.85E-25	10	16	16	6.99E-01	Esophagus_Muscularis
ALCP	ENSG00000161929.14	SCIMP	-1.04	-0.02	2.99E-01	0.00	0.08	3.39E-08	8	25	25	6.99E-01	Esophagus_Muscularis
ALCP	ENSG00000131591.17	C1orf159	-1.04	-0.03	2.99E-01	0.00	0.17	1.26E-17	8	31	31	6.99E-01	Esophagus_Muscularis
ALCP	ENSG00000106153.12	CHCHD2	1.04	0.02	2.99E-01	0.00	0.12	1.46E-12	51	83	83	6.99E-01	Esophagus_Muscularis
ALCP	ENSG00000100968.13	NFATC4	1.04	0.03	2.99E-01	0.00	0.02	2.67E-03	42	62	62	6.99E-01	Esophagus_Muscularis
ALCP	ENSG00000205693.3	MANSC4	-1.04	-0.01	2.99E-01	0.01	0.08	9.16E-09	27	57	57	6.99E-01	Esophagus_Muscularis
ALCP	ENSG00000171604.11	CXXC5	-1.04	-0.03	2.99E-01	0.00	0.01	3.69E-02	21	31	31	6.99E-01	Esophagus_Muscularis
ALCP	ENSG00000049323.15	LTBP1	-1.04	-0.67	2.99E-01	0.00	0.01	1.98E-02	1	9	9	6.99E-01	Esophagus_Muscularis
ALCP	ENSG00000132849.19	PATJ	1.04	0.01	2.99E-01	0.01	0.14	3.86E-14	10	13	13	7.00E-01	Esophagus_Muscularis
ALCP	ENSG00000187486.5	KCNJ11	1.04	0.01	3.00E-01	0.04	0.23	1.55E-23	8	19	19	7.00E-01	Esophagus_Muscularis
ALCP	ENSG00000256443.1	RP11-794G24.1	-1.04	-0.22	3.00E-01	0.00	0.02	5.44E-03	4	14	14	7.00E-01	Esophagus_Muscularis
ALCP	ENSG00000180353.10	HCLS1	-1.04	-0.03	3.00E-01	0.00	0.03	4.24E-04	15	37	37	7.00E-01	Esophagus_Muscularis
ALCP	ENSG00000121410.11	A1BG	1.04	0.05	3.00E-01	0.00	0.03	8.92E-04	4	12	12	7.00E-01	Esophagus_Muscularis
ALCP	ENSG00000168491.9	CCDC110	-1.04	-0.01	3.00E-01	0.02	0.21	2.04E-21	18	37	37	7.00E-01	Esophagus_Muscularis
ALCP	ENSG00000196678.13	ERI2	-1.04	-0.01	3.00E-01	0.01	0.12	3.01E-12	14	25	25	7.00E-01	Esophagus_Muscularis
ALCP	ENSG00000100714.15	MTHFD1	-1.04	-0.01	3.00E-01	0.00	0.12	2.24E-12	7	10	10	7.00E-01	Esophagus_Muscularis
ALCP	ENSG00000141568.20	FOXK2	-1.04	-0.02	3.00E-01	0.00	0.04	8.76E-05	15	22	22	7.00E-01	Esophagus_Muscularis
ALCP	ENSG00000156508.17	EEF1A1	1.04	0.04	3.00E-01	0.00	0.02	9.10E-03	13	26	26	7.00E-01	Esophagus_Muscularis
ALCP	ENSG00000246922.8	UBAP1L	1.04	0.03	3.00E-01	0.00	0.03	6.89E-04	10	29	29	7.00E-01	Esophagus_Muscularis
ALCP	ENSG00000272070.1	AC005618.6	-1.04	-0.01	3.01E-01	0.01	0.01	4.01E-02	27	44	44	7.00E-01	Esophagus_Muscularis
ALCP	ENSG00000099957.16	P2RX6	-1.03	-0.02	3.01E-01	0.00	0.08	2.42E-08	14	40	40	7.00E-01	Esophagus_Muscularis
ALCP	ENSG00000124780.13	KCNK17	-1.03	-0.01	3.01E-01	0.01	0.08	4.62E-08	8	26	26	7.00E-01	Esophagus_Muscularis
ALCP	ENSG00000130309.10	COLGALT1	1.03	0.04	3.01E-01	0.00	0.05	1.51E-05	4	6	6	7.00E-01	Esophagus_Muscularis
ALCP	ENSG00000180398.11	MCFD2	-1.03	-0.03	3.01E-01	0.00	0.36	4.22E-41	10	28	28	7.00E-01	Esophagus_Muscularis
ALCP	ENSG00000189196.4	LINC00994	-1.03	-0.01	3.01E-01	0.01	0.03	3.24E-04	8	12	12	7.00E-01	Esophagus_Muscularis
ALCP	ENSG00000112701.17	SENP6	1.03	0.02	3.01E-01	0.00	0.05	4.48E-06	10	15	15	7.00E-01	Esophagus_Muscularis
ALCP	ENSG00000250334.5	LINC00989	-1.03	-0.01	3.01E-01	0.01	0.10	6.09E-10	11	14	14	7.00E-01	Esophagus_Muscularis
ALCP	ENSG00000072682.18	P4HA2	1.03	0.01	3.02E-01	0.00	0.04	8.56E-05	9	10	10	7.01E-01	Esophagus_Muscularis
ALCP	ENSG00000100226.15	GTPBP1	-1.03	-0.03	3.02E-01	0.00	0.02	1.19E-02	19	22	22	7.01E-01	Esophagus_Muscularis
ALCP	ENSG00000163349.21	HIPK1	-1.03	-0.13	3.02E-01	0.00	0.06	1.02E-06	3	6	6	7.01E-01	Esophagus_Muscularis
ALCP	ENSG00000169515.5	CCDC8	1.03	0.01	3.02E-01	0.03	0.21	4.74E-22	25	45	45	7.01E-01	Esophagus_Muscularis
ALCP	ENSG00000196581.10	AJAP1	-1.03	-0.11	3.02E-01	0.00	0.06	1.20E-06	1	9	9	7.01E-01	Esophagus_Muscularis
ALCP	ENSG00000166359.10	WDR88	-1.03	-0.01	3.02E-01	0.01	0.11	4.49E-11	6	15	15	7.01E-01	Esophagus_Muscularis
ALCP	ENSG00000175414.6	ARL10	-1.03	-0.07	3.02E-01	0.00	0.02	2.18E-03	8	33	33	7.01E-01	Esophagus_Muscularis
ALCP	ENSG00000091622.15	PITPNM3	-1.03	-0.03	3.02E-01	0.00	0.04	7.14E-05	16	32	32	7.01E-01	Esophagus_Muscularis
ALCP	ENSG00000047056.14	WDR37	-1.03	-0.03	3.03E-01	0.00	0.03	1.21E-03	28	33	33	7.01E-01	Esophagus_Muscularis
ALCP	ENSG00000272144.1	CTD-2035E11.5	-1.03	-0.01	3.03E-01	0.01	0.01	1.98E-02	13	23	23	7.01E-01	Esophagus_Muscularis
ALCP	ENSG00000277152.1	RP11-622C24.2	1.03	0.05	3.03E-01	0.00	0.06	3.44E-06	8	15	15	7.01E-01	Esophagus_Muscularis
ALCP	ENSG00000251615.3	RP11-774O3.3	1.03	0.01	3.03E-01	0.02	0.34	2.12E-37	9	34	34	7.01E-01	Esophagus_Muscularis
ALCP	ENSG00000246379.6	RP11-461O7.1	-1.03	-0.02	3.03E-01	0.00	0.07	2.76E-07	9	19	19	7.01E-01	Esophagus_Muscularis
ALCP	ENSG00000171115.3	GIMAP8	1.03	0.02	3.03E-01	0.00	0.14	5.60E-14	6	12	12	7.01E-01	Esophagus_Muscularis
ALCP	ENSG00000167768.4	KRT1	-1.03	-0.01	3.03E-01	0.02	0.03	1.64E-03	39	72	72	7.01E-01	Esophagus_Muscularis
ALCP	ENSG00000130045.15	NXNL2	-1.03	-0.01	3.03E-01	0.00	0.04	8.77E-05	18	45	45	7.01E-01	Esophagus_Muscularis
ALCP	ENSG00000173898.11	SPTBN2	-1.03	-0.04	3.03E-01	0.00	0.02	1.02E-02	5	9	9	7.01E-01	Esophagus_Muscularis
ALCP	ENSG00000099866.14	MADCAM1	1.03	0.02	3.03E-01	0.00	0.12	2.24E-12	3	16	16	7.01E-01	Esophagus_Muscularis
ALCP	ENSG00000188234.13	AGAP4	1.03	0.04	3.03E-01	0.00	0.56	3.13E-77	10	43	43	7.01E-01	Esophagus_Muscularis
ALCP	ENSG00000141002.19	TCF25	-1.03	-0.02	3.04E-01	0.00	0.03	5.47E-04	26	44	44	7.01E-01	Esophagus_Muscularis
ALCP	ENSG00000175182.14	FAM131A	-1.03	-0.02	3.04E-01	0.00	0.01	4.83E-02	20	31	31	7.01E-01	Esophagus_Muscularis
ALCP	ENSG00000141664.9	ZCCHC2	-1.03	-0.01	3.04E-01	0.00	0.04	3.85E-05	10	26	26	7.01E-01	Esophagus_Muscularis
ALCP	ENSG00000168385.17	2-Sep	-1.03	-0.04	3.04E-01	0.00	0.56	1.14E-79	10	40	40	7.01E-01	Esophagus_Muscularis
ALCP	ENSG00000269186.1	LINC01082	1.03	0.01	3.04E-01	0.01	0.13	1.05E-13	3	4	4	7.01E-01	Esophagus_Muscularis
ALCP	ENSG00000164332.7	UBLCP1	-1.03	-0.03	3.04E-01	0.00	0.01	4.22E-02	10	26	26	7.01E-01	Esophagus_Muscularis
ALCP	ENSG00000196542.8	SPTSSB	1.03	0.01	3.04E-01	0.01	0.27	1.78E-28	31	54	54	7.01E-01	Esophagus_Muscularis
ALCP	ENSG00000105298.13	CACTIN	-1.03	-0.06	3.04E-01	0.00	0.04	1.49E-04	8	10	10	7.01E-01	Esophagus_Muscularis
ALCP	ENSG00000074211.13	PPP2R2C	1.03	0.02	3.05E-01	0.00	0.31	5.41E-35	15	55	55	7.01E-01	Esophagus_Muscularis
ALCP	ENSG00000156030.13	ELMSAN1	-1.03	-0.06	3.05E-01	0.00	0.04	4.25E-05	6	13	13	7.01E-01	Esophagus_Muscularis
ALCP	ENSG00000124191.17	TOX2	-1.03	-0.02	3.05E-01	0.00	0.15	4.50E-15	16	43	43	7.01E-01	Esophagus_Muscularis
ALCP	ENSG00000140391.14	TSPAN3	-1.03	-0.01	3.05E-01	0.01	0.11	6.10E-11	7	9	9	7.01E-01	Esophagus_Muscularis
ALCP	ENSG00000164989.16	CCDC171	-1.03	-0.01	3.05E-01	0.00	0.13	4.26E-13	17	33	33	7.01E-01	Esophagus_Muscularis
ALCP	ENSG00000197444.9	OGDHL	1.03	0.02	3.05E-01	0.00	0.18	4.83E-18	8	24	24	7.01E-01	Esophagus_Muscularis
ALCP	ENSG00000258289.8	CHURC1	1.03	0.00	3.05E-01	0.06	0.57	1.57E-78	40	41	41	7.02E-01	Esophagus_Muscularis
ALCP	ENSG00000084731.14	KIF3C	1.03	0.02	3.05E-01	0.00	0.01	3.42E-02	14	21	21	7.02E-01	Esophagus_Muscularis
ALCP	ENSG00000118246.13	FASTKD2	-1.03	-0.03	3.05E-01	0.00	0.04	1.74E-04	15	25	25	7.02E-01	Esophagus_Muscularis
ALCP	ENSG00000181798.2	LINC00471	-1.03	-0.01	3.05E-01	0.02	0.16	4.34E-16	22	39	39	7.02E-01	Esophagus_Muscularis
ALCP	ENSG00000103089.8	FA2H	-1.03	-0.03	3.05E-01	0.00	0.08	8.40E-09	4	8	8	7.02E-01	Esophagus_Muscularis
ALCP	ENSG00000123219.12	CENPK	-1.02	-0.01	3.06E-01	0.01	0.07	6.47E-08	9	11	11	7.02E-01	Esophagus_Muscularis
ALCP	ENSG00000166183.15	ASPG	-1.02	-0.02	3.06E-01	0.00	0.15	1.83E-15	12	32	32	7.03E-01	Esophagus_Muscularis
ALCP	ENSG00000172260.14	NEGR1	-1.02	-0.02	3.06E-01	0.00	0.08	1.86E-08	23	39	39	7.03E-01	Esophagus_Muscularis
ALCP	ENSG00000110169.10	HPX	1.02	0.02	3.06E-01	0.00	0.04	1.12E-04	41	71	71	7.03E-01	Esophagus_Muscularis
ALCP	ENSG00000180855.15	ZNF443	1.02	0.01	3.06E-01	0.02	0.14	1.83E-14	17	22	22	7.03E-01	Esophagus_Muscularis
ALCP	ENSG00000154263.17	ABCA10	1.02	0.03	3.07E-01	0.00	0.02	2.44E-03	14	27	27	7.04E-01	Esophagus_Muscularis
ALCP	ENSG00000112343.10	TRIM38	1.02	0.01	3.07E-01	0.03	0.18	1.80E-18	31	41	41	7.04E-01	Esophagus_Muscularis
ALCP	ENSG00000125166.12	GOT2	1.02	0.02	3.07E-01	0.00	0.13	1.61E-13	17	20	20	7.04E-01	Esophagus_Muscularis
ALCP	ENSG00000272447.1	RP11-182L21.6	1.02	0.01	3.07E-01	0.02	0.09	1.96E-09	34	85	85	7.04E-01	Esophagus_Muscularis
ALCP	ENSG00000066583.11	ISOC1	1.02	0.10	3.07E-01	0.00	0.01	2.20E-02	4	8	8	7.04E-01	Esophagus_Muscularis
ALCP	ENSG00000128944.13	KNSTRN	-1.02	0.00	3.07E-01	0.17	0.60	5.63E-87	15	18	18	7.04E-01	Esophagus_Muscularis
ALCP	ENSG00000168569.7	TMEM223	-1.02	-0.02	3.08E-01	0.00	0.05	1.99E-05	8	12	12	7.04E-01	Esophagus_Muscularis
ALCP	ENSG00000166405.14	RIC3	-1.02	-0.02	3.08E-01	0.00	0.09	6.01E-09	14	22	22	7.04E-01	Esophagus_Muscularis
ALCP	ENSG00000245954.6	RP11-18H21.1	-1.02	-0.02	3.08E-01	0.00	0.03	3.72E-04	3	6	6	7.04E-01	Esophagus_Muscularis
ALCP	ENSG00000037474.14	NSUN2	-1.02	-0.02	3.08E-01	0.00	0.36	1.76E-40	6	22	22	7.04E-01	Esophagus_Muscularis
ALCP	ENSG00000144713.12	RPL32	1.02	0.09	3.08E-01	0.00	0.02	1.75E-02	6	9	9	7.04E-01	Esophagus_Muscularis
ALCP	ENSG00000270036.1	RP11-685G9.4	1.02	0.03	3.08E-01	0.00	0.01	2.83E-02	4	7	7	7.04E-01	Esophagus_Muscularis
ALCP	ENSG00000105186.15	ANKRD27	-1.02	-0.01	3.08E-01	0.03	0.33	3.39E-36	36	54	54	7.04E-01	Esophagus_Muscularis
ALCP	ENSG00000178297.12	TMPRSS9	-1.02	-0.02	3.08E-01	0.00	0.03	5.75E-04	12	29	29	7.04E-01	Esophagus_Muscularis
ALCP	ENSG00000185798.7	WDR53	-1.02	-0.03	3.08E-01	0.00	0.02	3.28E-03	6	13	13	7.04E-01	Esophagus_Muscularis
ALCP	ENSG00000142252.10	GEMIN7	1.02	0.01	3.08E-01	0.01	0.25	1.20E-26	23	32	32	7.04E-01	Esophagus_Muscularis
ALCP	ENSG00000073670.13	ADAM11	-1.02	-0.01	3.09E-01	0.01	0.05	1.79E-05	25	51	51	7.04E-01	Esophagus_Muscularis
ALCP	ENSG00000153044.9	CENPH	-1.02	-0.12	3.09E-01	0.00	0.03	2.82E-04	1	5	5	7.04E-01	Esophagus_Muscularis
ALCP	ENSG00000138162.18	TACC2	1.02	0.03	3.09E-01	0.00	0.05	3.80E-06	13	27	27	7.04E-01	Esophagus_Muscularis
ALCP	ENSG00000092094.10	OSGEP	1.02	0.02	3.09E-01	0.00	0.34	2.83E-37	27	60	60	7.04E-01	Esophagus_Muscularis
ALCP	ENSG00000170017.12	ALCAM	-1.02	-0.05	3.09E-01	0.00	0.12	7.35E-12	5	20	20	7.04E-01	Esophagus_Muscularis
ALCP	ENSG00000213023.10	SYT3	1.02	0.02	3.09E-01	0.00	0.10	1.29E-10	6	15	15	7.04E-01	Esophagus_Muscularis
ALCP	ENSG00000087085.13	ACHE	1.02	0.02	3.09E-01	0.00	0.10	6.09E-10	13	22	22	7.04E-01	Esophagus_Muscularis
ALCP	ENSG00000281831.1	HCP5B	-1.02	0.00	3.09E-01	0.04	0.48	7.32E-61	24	60	60	7.04E-01	Esophagus_Muscularis
ALCP	ENSG00000144214.9	LYG1	-1.02	-0.01	3.10E-01	0.01	0.17	2.27E-17	54	65	65	7.05E-01	Esophagus_Muscularis
ALCP	ENSG00000104055.15	TGM5	1.02	0.01	3.10E-01	0.01	0.04	4.62E-05	17	30	30	7.05E-01	Esophagus_Muscularis
ALCP	ENSG00000134265.12	NAPG	1.02	0.02	3.10E-01	0.00	0.37	4.57E-42	14	52	52	7.05E-01	Esophagus_Muscularis
ALCP	ENSG00000253598.1	SLC10A5	-1.02	-0.02	3.10E-01	0.00	0.05	1.22E-05	9	25	25	7.05E-01	Esophagus_Muscularis
ALCP	ENSG00000139668.8	WDFY2	1.02	0.02	3.10E-01	0.00	0.04	3.17E-05	10	16	16	7.05E-01	Esophagus_Muscularis
ALCP	ENSG00000273245.1	RP11-434P11.2	1.02	0.01	3.10E-01	0.01	0.02	4.33E-03	10	31	31	7.05E-01	Esophagus_Muscularis
ALCP	ENSG00000188785.11	ZNF548	-1.02	-0.01	3.10E-01	0.01	0.11	2.36E-11	4	7	7	7.05E-01	Esophagus_Muscularis
ALCP	ENSG00000248079.2	DPH6-AS1	1.01	0.04	3.10E-01	0.00	0.04	1.25E-04	4	6	6	7.05E-01	Esophagus_Muscularis
ALCP	ENSG00000214193.10	SH3D21	1.01	0.01	3.11E-01	0.01	0.10	2.29E-10	29	76	76	7.06E-01	Esophagus_Muscularis
ALCP	ENSG00000182093.14	WRB	1.01	0.00	3.11E-01	0.04	0.38	1.76E-43	21	23	23	7.06E-01	Esophagus_Muscularis
ALCP	ENSG00000171103.10	TRMT61B	-1.01	-0.01	3.11E-01	0.03	0.32	8.10E-35	15	16	16	7.06E-01	Esophagus_Muscularis
ALCP	ENSG00000138386.16	NAB1	-1.01	-0.08	3.11E-01	0.00	0.15	1.48E-15	3	8	8	7.06E-01	Esophagus_Muscularis
ALCP	ENSG00000163468.14	CCT3	-1.01	-0.05	3.11E-01	0.00	0.09	5.10E-09	6	18	18	7.06E-01	Esophagus_Muscularis
ALCP	ENSG00000242852.6	ZNF709	-1.01	-0.01	3.11E-01	0.01	0.16	4.40E-16	10	12	12	7.06E-01	Esophagus_Muscularis
ALCP	ENSG00000143924.18	EML4	-1.01	-0.03	3.11E-01	0.00	0.04	1.94E-04	7	16	16	7.06E-01	Esophagus_Muscularis
ALCP	ENSG00000125753.13	VASP	1.01	0.10	3.11E-01	0.00	0.04	4.01E-05	2	7	7	7.06E-01	Esophagus_Muscularis
ALCP	ENSG00000162885.12	B3GALNT2	1.01	0.02	3.12E-01	0.00	0.14	1.41E-14	15	47	47	7.07E-01	Esophagus_Muscularis
ALCP	ENSG00000040487.12	PQLC2	1.01	0.11	3.12E-01	0.00	0.04	8.74E-05	6	15	15	7.07E-01	Esophagus_Muscularis
ALCP	ENSG00000112877.7	CEP72	1.01	0.01	3.12E-01	0.02	0.14	7.21E-14	12	16	16	7.07E-01	Esophagus_Muscularis
ALCP	ENSG00000197054.11	ZNF763	-1.01	-0.01	3.12E-01	0.00	0.06	4.56E-07	25	43	43	7.07E-01	Esophagus_Muscularis
ALCP	ENSG00000182150.15	ERCC6L2	-1.01	-0.01	3.12E-01	0.01	0.18	1.90E-18	23	42	42	7.07E-01	Esophagus_Muscularis
ALCP	ENSG00000167447.12	SMG8	-1.01	-0.05	3.12E-01	0.00	0.03	9.15E-04	3	7	7	7.07E-01	Esophagus_Muscularis
ALCP	ENSG00000129055.12	ANAPC13	1.01	0.00	3.13E-01	0.10	0.59	8.31E-85	49	58	58	7.07E-01	Esophagus_Muscularis
ALCP	ENSG00000071051.13	NCK2	-1.01	-0.05	3.13E-01	0.00	0.07	1.68E-07	5	11	11	7.07E-01	Esophagus_Muscularis
ALCP	ENSG00000198346.10	ZNF813	1.01	0.04	3.13E-01	0.00	0.01	2.87E-02	5	16	16	7.07E-01	Esophagus_Muscularis
ALCP	ENSG00000183662.10	FAM19A1	-1.01	-0.01	3.13E-01	0.01	0.05	5.24E-06	14	26	26	7.07E-01	Esophagus_Muscularis
ALCP	ENSG00000182230.11	FAM153B	1.01	0.02	3.13E-01	0.00	0.12	3.18E-12	8	33	33	7.07E-01	Esophagus_Muscularis
ALCP	ENSG00000137288.9	UQCC2	1.01	0.01	3.13E-01	0.00	0.06	2.24E-06	37	52	52	7.07E-01	Esophagus_Muscularis
ALCP	ENSG00000077514.8	POLD3	-1.01	-0.02	3.13E-01	0.00	0.05	3.09E-05	10	12	12	7.07E-01	Esophagus_Muscularis
ALCP	ENSG00000176046.8	NUPR1	1.01	0.05	3.13E-01	0.00	0.12	1.39E-12	3	24	24	7.07E-01	Esophagus_Muscularis
ALCP	ENSG00000186522.14	10-Sep	1.01	0.06	3.13E-01	0.00	0.05	7.86E-06	7	13	13	7.07E-01	Esophagus_Muscularis
ALCP	ENSG00000165271.16	NOL6	1.01	0.01	3.13E-01	0.01	0.33	4.59E-37	32	88	88	7.07E-01	Esophagus_Muscularis
ALCP	ENSG00000086205.16	FOLH1	1.01	0.01	3.13E-01	0.02	0.14	1.64E-14	21	29	29	7.07E-01	Esophagus_Muscularis
ALCP	ENSG00000144043.11	TEX261	1.01	0.02	3.14E-01	0.01	0.14	1.06E-13	5	15	15	7.08E-01	Esophagus_Muscularis
ALCP	ENSG00000182472.8	CAPN12	-1.01	0.00	3.14E-01	0.03	0.22	8.20E-23	45	56	56	7.08E-01	Esophagus_Muscularis
ALCP	ENSG00000115919.14	KYNU	1.01	0.02	3.14E-01	0.00	0.07	2.88E-07	9	21	21	7.08E-01	Esophagus_Muscularis
ALCP	ENSG00000177570.13	SAMD12	1.01	0.01	3.14E-01	0.01	0.07	1.63E-07	35	49	49	7.09E-01	Esophagus_Muscularis
ALCP	ENSG00000241106.6	HLA-DOB	1.01	0.00	3.15E-01	0.23	0.53	1.02E-69	45	54	54	7.09E-01	Esophagus_Muscularis
ALCP	ENSG00000165282.13	PIGO	1.01	0.03	3.15E-01	0.00	0.11	4.26E-11	16	24	24	7.09E-01	Esophagus_Muscularis
ALCP	ENSG00000112118.18	MCM3	-1.00	-0.04	3.15E-01	0.00	0.03	1.51E-03	8	25	25	7.09E-01	Esophagus_Muscularis
ALCP	ENSG00000151689.12	INPP1	-1.00	-0.01	3.15E-01	0.01	0.07	8.01E-08	48	71	71	7.09E-01	Esophagus_Muscularis
ALCP	ENSG00000120265.16	PCMT1	-1.00	-0.03	3.15E-01	0.00	0.05	8.87E-06	21	23	23	7.09E-01	Esophagus_Muscularis
ALCP	ENSG00000162613.16	FUBP1	1.00	0.02	3.15E-01	0.00	0.05	8.44E-06	12	28	28	7.09E-01	Esophagus_Muscularis
ALCP	ENSG00000128039.10	SRD5A3	1.00	0.01	3.15E-01	0.03	0.32	1.92E-35	31	67	67	7.09E-01	Esophagus_Muscularis
ALCP	ENSG00000258315.5	C17orf49	-1.00	-0.02	3.15E-01	0.00	0.01	2.15E-02	5	8	8	7.09E-01	Esophagus_Muscularis
ALCP	ENSG00000029725.16	RABEP1	-1.00	-0.02	3.15E-01	0.00	0.07	1.41E-07	8	20	20	7.09E-01	Esophagus_Muscularis
ALCP	ENSG00000141933.9	TPGS1	1.00	0.01	3.15E-01	0.00	0.11	5.19E-11	3	3	3	7.09E-01	Esophagus_Muscularis
ALCP	ENSG00000007171.16	NOS2	1.00	0.02	3.15E-01	0.00	0.50	1.70E-65	6	28	28	7.09E-01	Esophagus_Muscularis
ALCP	ENSG00000229921.6	KIF25-AS1	1.00	0.01	3.15E-01	0.01	0.35	1.00E-39	8	32	32	7.09E-01	Esophagus_Muscularis
ALCP	ENSG00000283633.1	AC005301.9	1.00	0.02	3.16E-01	0.00	0.20	1.01E-20	9	40	40	7.09E-01	Esophagus_Muscularis
ALCP	ENSG00000198520.10	C1orf228	1.00	0.02	3.16E-01	0.00	0.07	5.57E-07	3	6	6	7.09E-01	Esophagus_Muscularis
ALCP	ENSG00000205629.11	LCMT1	-1.00	-0.02	3.16E-01	0.00	0.02	1.71E-02	21	37	37	7.09E-01	Esophagus_Muscularis
ALCP	ENSG00000105085.10	MED26	-1.00	-0.02	3.16E-01	0.00	0.02	1.44E-02	11	25	25	7.09E-01	Esophagus_Muscularis
ALCP	ENSG00000136925.14	TSTD2	-1.00	-0.07	3.17E-01	0.00	0.02	3.02E-03	22	27	27	7.09E-01	Esophagus_Muscularis
ALCP	ENSG00000183020.13	AP2A2	-1.00	-0.01	3.17E-01	0.01	0.08	3.16E-08	20	29	29	7.09E-01	Esophagus_Muscularis
ALCP	ENSG00000163161.12	ERCC3	-1.00	-0.01	3.17E-01	0.02	0.27	3.69E-28	11	25	25	7.09E-01	Esophagus_Muscularis
ALCP	ENSG00000129347.19	KRI1	-1.00	0.00	3.17E-01	0.04	0.32	1.28E-35	9	21	21	7.09E-01	Esophagus_Muscularis
ALCP	ENSG00000009830.11	POMT2	-1.00	-0.01	3.17E-01	0.01	0.12	2.64E-12	37	52	52	7.09E-01	Esophagus_Muscularis
ALCP	ENSG00000184076.13	UQCR10	1.00	0.03	3.17E-01	0.00	0.02	4.41E-03	16	28	28	7.09E-01	Esophagus_Muscularis
ALCP	ENSG00000137106.17	GRHPR	-1.00	-0.03	3.17E-01	0.00	0.46	2.88E-57	28	43	43	7.09E-01	Esophagus_Muscularis
ALCP	ENSG00000168159.11	RNF187	1.00	0.01	3.17E-01	0.01	0.08	1.49E-08	33	78	78	7.09E-01	Esophagus_Muscularis
ALCP	ENSG00000227107.1	AC096574.5	1.00	0.02	3.17E-01	0.00	0.07	5.35E-08	3	7	7	7.09E-01	Esophagus_Muscularis
ALCP	ENSG00000259820.1	AC083843.1	-1.00	-0.02	3.17E-01	0.00	0.24	4.23E-25	10	36	36	7.09E-01	Esophagus_Muscularis
ALCP	ENSG00000115084.13	SLC35F5	-1.00	-0.01	3.17E-01	0.01	0.13	8.11E-14	19	25	25	7.09E-01	Esophagus_Muscularis
ALCP	ENSG00000159658.10	EFCAB14	1.00	0.11	3.17E-01	0.00	0.07	8.75E-08	8	21	21	7.09E-01	Esophagus_Muscularis
ALCP	ENSG00000143061.17	IGSF3	1.00	0.01	3.17E-01	0.02	0.05	1.32E-05	44	89	89	7.09E-01	Esophagus_Muscularis
ALCP	ENSG00000122203.14	KIAA1191	1.00	0.01	3.17E-01	0.01	0.13	1.12E-13	29	51	51	7.09E-01	Esophagus_Muscularis
ALCP	ENSG00000173253.15	DMRT2	-1.00	-0.01	3.18E-01	0.01	0.15	8.82E-15	19	53	53	7.09E-01	Esophagus_Muscularis
ALCP	ENSG00000225498.1	AC002064.5	-1.00	-0.01	3.18E-01	0.03	0.11	1.54E-11	31	33	33	7.09E-01	Esophagus_Muscularis
ALCP	ENSG00000166261.10	ZNF202	-1.00	-0.04	3.18E-01	0.00	0.06	3.58E-06	5	10	10	7.09E-01	Esophagus_Muscularis
ALCP	ENSG00000177575.12	CD163	1.00	0.21	3.18E-01	0.00	0.02	2.78E-03	1	31	31	7.09E-01	Esophagus_Muscularis
ALCP	ENSG00000101474.11	APMAP	1.00	0.01	3.18E-01	0.01	0.14	4.43E-14	95	117	117	7.09E-01	Esophagus_Muscularis
ALCP	ENSG00000104472.9	CHRAC1	-1.00	-0.28	3.18E-01	0.00	0.35	6.84E-40	1	5	5	7.09E-01	Esophagus_Muscularis
ALCP	ENSG00000135773.12	CAPN9	-1.00	-0.01	3.18E-01	0.01	0.17	2.05E-17	10	30	30	7.09E-01	Esophagus_Muscularis
ALCP	ENSG00000112308.12	C6orf62	1.00	0.01	3.18E-01	0.02	0.27	2.75E-28	6	12	12	7.09E-01	Esophagus_Muscularis
ALCP	ENSG00000166333.13	ILK	-1.00	-0.25	3.18E-01	0.00	0.09	4.56E-09	4	12	12	7.09E-01	Esophagus_Muscularis
ALCP	ENSG00000164187.6	LMBRD2	1.00	0.06	3.18E-01	0.00	0.05	1.35E-05	3	8	8	7.09E-01	Esophagus_Muscularis
ALCP	ENSG00000143067.4	ZNF697	1.00	0.04	3.19E-01	0.00	0.03	2.85E-04	10	23	23	7.09E-01	Esophagus_Muscularis
ALCP	ENSG00000097021.19	ACOT7	-1.00	-0.01	3.19E-01	0.01	0.08	1.93E-08	9	14	14	7.09E-01	Esophagus_Muscularis
ALCP	ENSG00000109084.13	TMEM97	1.00	0.01	3.19E-01	0.01	0.12	8.33E-12	28	45	45	7.09E-01	Esophagus_Muscularis
ALCP	ENSG00000262165.2	RP11-81A22.5	-1.00	-0.05	3.19E-01	0.00	0.25	3.45E-26	6	33	33	7.09E-01	Esophagus_Muscularis
ALCP	ENSG00000188916.8	FAM196A	1.00	0.01	3.19E-01	0.01	0.14	1.03E-13	6	9	9	7.09E-01	Esophagus_Muscularis
ALCP	ENSG00000012983.11	MAP4K5	-1.00	-0.03	3.19E-01	0.00	0.03	4.35E-04	7	8	8	7.09E-01	Esophagus_Muscularis
ALCP	ENSG00000185245.7	GP1BA	-1.00	-0.04	3.19E-01	0.00	0.08	1.07E-08	2	21	21	7.10E-01	Esophagus_Muscularis
ALCP	ENSG00000141542.10	RAB40B	-1.00	-0.02	3.20E-01	0.00	0.10	3.24E-10	8	16	16	7.11E-01	Esophagus_Muscularis
ALCP	ENSG00000123329.17	ARHGAP9	0.99	0.03	3.20E-01	0.00	0.08	7.87E-09	25	42	42	7.11E-01	Esophagus_Muscularis
ALCP	ENSG00000144567.10	FAM134A	-0.99	-0.03	3.20E-01	0.00	0.03	3.30E-04	10	15	15	7.11E-01	Esophagus_Muscularis
ALCP	ENSG00000138468.15	SENP7	-0.99	-0.02	3.20E-01	0.00	0.15	5.95E-15	14	25	25	7.11E-01	Esophagus_Muscularis
ALCP	ENSG00000196391.10	ZNF774	-0.99	0.00	3.20E-01	0.04	0.39	2.12E-45	14	16	16	7.11E-01	Esophagus_Muscularis
ALCP	ENSG00000141314.12	RHBDL3	0.99	0.01	3.20E-01	0.01	0.07	2.98E-07	5	12	12	7.11E-01	Esophagus_Muscularis
ALCP	ENSG00000185989.10	RASA3	0.99	0.12	3.20E-01	0.00	0.10	1.39E-10	2	6	6	7.11E-01	Esophagus_Muscularis
ALCP	ENSG00000136870.10	ZNF189	0.99	0.01	3.21E-01	0.02	0.18	1.41E-18	19	34	34	7.12E-01	Esophagus_Muscularis
ALCP	ENSG00000229558.2	SACS-AS1	-0.99	-0.01	3.21E-01	0.01	0.09	2.02E-09	19	37	37	7.12E-01	Esophagus_Muscularis
ALCP	ENSG00000151575.14	TEX9	-0.99	-0.01	3.21E-01	0.01	0.07	2.52E-07	11	23	23	7.12E-01	Esophagus_Muscularis
ALCP	ENSG00000272864.1	RP11-17E13.2	0.99	0.00	3.21E-01	0.04	0.50	2.91E-66	7	27	27	7.12E-01	Esophagus_Muscularis
ALCP	ENSG00000122873.11	CISD1	-0.99	-0.15	3.21E-01	0.00	0.08	1.50E-08	2	73	73	7.12E-01	Esophagus_Muscularis
ALCP	ENSG00000136942.14	RPL35	-0.99	-0.09	3.21E-01	0.00	0.03	5.57E-04	1	4	4	7.12E-01	Esophagus_Muscularis
ALCP	ENSG00000164930.11	FZD6	-0.99	-0.01	3.21E-01	0.01	0.07	9.92E-08	22	28	28	7.12E-01	Esophagus_Muscularis
ALCP	ENSG00000129534.13	MIS18BP1	0.99	0.01	3.21E-01	0.01	0.11	3.69E-12	24	33	33	7.12E-01	Esophagus_Muscularis
ALCP	ENSG00000160959.7	LRRC14	-0.99	-0.04	3.21E-01	0.00	0.05	1.29E-05	17	47	47	7.12E-01	Esophagus_Muscularis
ALCP	ENSG00000274184.1	RP11-158H5.8	-0.99	-0.12	3.22E-01	0.00	0.03	2.76E-04	2	10	10	7.12E-01	Esophagus_Muscularis
ALCP	ENSG00000204625.10	HCG9	-0.99	0.00	3.22E-01	0.04	0.06	2.49E-06	53	66	66	7.12E-01	Esophagus_Muscularis
ALCP	ENSG00000176945.16	MUC20	0.99	0.02	3.22E-01	0.00	0.38	4.49E-44	8	28	28	7.13E-01	Esophagus_Muscularis
ALCP	ENSG00000213918.10	DNASE1	-0.99	-0.35	3.23E-01	0.00	0.01	2.80E-02	1	10	10	7.13E-01	Esophagus_Muscularis
ALCP	ENSG00000136270.13	TBRG4	-0.99	-0.01	3.23E-01	0.01	0.20	3.69E-21	5	7	7	7.13E-01	Esophagus_Muscularis
ALCP	ENSG00000198837.9	DENND4B	0.99	0.10	3.23E-01	0.00	0.10	1.88E-10	12	22	22	7.13E-01	Esophagus_Muscularis
ALCP	ENSG00000153208.16	MERTK	0.99	0.01	3.23E-01	0.03	0.31	1.33E-34	35	48	48	7.13E-01	Esophagus_Muscularis
ALCP	ENSG00000155530.2	LRGUK	-0.99	-0.02	3.23E-01	0.00	0.15	1.92E-15	6	28	28	7.14E-01	Esophagus_Muscularis
ALCP	ENSG00000142798.17	HSPG2	-0.99	-0.01	3.23E-01	0.01	0.14	1.53E-14	12	21	21	7.14E-01	Esophagus_Muscularis
ALCP	ENSG00000109758.8	HGFAC	0.99	0.03	3.23E-01	0.00	0.05	1.41E-05	9	43	43	7.14E-01	Esophagus_Muscularis
ALCP	ENSG00000173230.15	GOLGB1	0.99	0.21	3.23E-01	0.00	0.07	4.97E-07	9	22	22	7.14E-01	Esophagus_Muscularis
ALCP	ENSG00000189298.13	ZKSCAN3	0.99	0.01	3.24E-01	0.02	0.18	1.04E-18	26	41	41	7.14E-01	Esophagus_Muscularis
ALCP	ENSG00000099998.17	GGT5	-0.99	-0.02	3.24E-01	0.00	0.06	1.05E-06	46	91	91	7.14E-01	Esophagus_Muscularis
ALCP	ENSG00000092203.13	TOX4	0.99	0.02	3.24E-01	0.00	0.14	3.54E-14	8	22	22	7.14E-01	Esophagus_Muscularis
ALCP	ENSG00000102683.7	SGCG	-0.99	-0.01	3.24E-01	0.00	0.09	2.36E-09	15	23	23	7.14E-01	Esophagus_Muscularis
ALCP	ENSG00000197705.9	KLHL14	0.99	0.01	3.24E-01	0.00	0.02	1.50E-02	37	79	79	7.14E-01	Esophagus_Muscularis
ALCP	ENSG00000165118.14	C9orf64	-0.99	-0.09	3.24E-01	0.00	0.03	4.87E-04	6	12	12	7.14E-01	Esophagus_Muscularis
ALCP	ENSG00000232987.1	LINC01219	0.99	0.01	3.24E-01	0.01	0.18	6.70E-19	16	32	32	7.14E-01	Esophagus_Muscularis
ALCP	ENSG00000179071.4	CCDC89	0.99	0.01	3.24E-01	0.01	0.02	1.66E-02	36	48	48	7.14E-01	Esophagus_Muscularis
ALCP	ENSG00000245937.7	LINC01184	-0.99	-0.12	3.24E-01	0.00	0.18	3.37E-18	24	35	35	7.14E-01	Esophagus_Muscularis
ALCP	ENSG00000274419.6	TBC1D3D	-0.98	-0.03	3.25E-01	0.00	0.22	2.03E-23	2	30	30	7.14E-01	Esophagus_Muscularis
ALCP	ENSG00000277972.1	CISD3	0.98	0.05	3.25E-01	0.00	0.04	9.24E-05	2	6	6	7.14E-01	Esophagus_Muscularis
ALCP	ENSG00000258998.1	RP11-398E10.1	0.98	0.00	3.25E-01	0.05	0.17	5.19E-18	10	10	10	7.15E-01	Esophagus_Muscularis
ALCP	ENSG00000176406.22	RIMS2	-0.98	-0.01	3.25E-01	0.01	0.09	6.20E-09	44	70	70	7.15E-01	Esophagus_Muscularis
ALCP	ENSG00000159461.14	AMFR	-0.98	-0.02	3.25E-01	0.00	0.04	3.52E-05	18	44	44	7.15E-01	Esophagus_Muscularis
ALCP	ENSG00000065609.14	SNAP91	0.98	0.06	3.25E-01	0.00	0.14	1.62E-14	2	4	4	7.15E-01	Esophagus_Muscularis
ALCP	ENSG00000103811.15	CTSH	0.98	0.01	3.26E-01	0.01	0.33	1.52E-37	31	74	74	7.15E-01	Esophagus_Muscularis
ALCP	ENSG00000186020.12	ZNF529	-0.98	-0.01	3.26E-01	0.01	0.12	1.01E-12	2	3	3	7.15E-01	Esophagus_Muscularis
ALCP	ENSG00000171243.7	SOSTDC1	0.98	0.04	3.26E-01	0.00	0.11	1.99E-11	3	10	10	7.15E-01	Esophagus_Muscularis
ALCP	ENSG00000165323.15	FAT3	-0.98	-0.02	3.26E-01	0.00	0.02	1.24E-02	18	37	37	7.15E-01	Esophagus_Muscularis
ALCP	ENSG00000179639.10	FCER1A	0.98	0.03	3.26E-01	0.00	0.05	9.01E-06	2	4	4	7.15E-01	Esophagus_Muscularis
ALCP	ENSG00000233754.2	AP001628.7	0.98	0.06	3.26E-01	0.00	0.08	8.20E-09	2	11	11	7.15E-01	Esophagus_Muscularis
ALCP	ENSG00000072840.12	EVC	-0.98	-0.04	3.26E-01	0.00	0.03	1.26E-03	25	47	47	7.16E-01	Esophagus_Muscularis
ALCP	ENSG00000241258.6	CRCP	0.98	0.01	3.26E-01	0.01	0.13	1.12E-13	15	22	22	7.16E-01	Esophagus_Muscularis
ALCP	ENSG00000239389.7	PCDHA13	-0.98	-0.02	3.27E-01	0.00	0.04	1.28E-04	5	7	7	7.16E-01	Esophagus_Muscularis
ALCP	ENSG00000213380.14	COG8	0.98	0.04	3.27E-01	0.00	0.01	3.44E-02	9	20	20	7.16E-01	Esophagus_Muscularis
ALCP	ENSG00000121211.7	MND1	0.98	0.02	3.27E-01	0.00	0.02	1.44E-02	13	19	19	7.16E-01	Esophagus_Muscularis
ALCP	ENSG00000060138.12	YBX3	-0.98	-0.03	3.28E-01	0.00	0.07	1.09E-07	7	15	15	7.17E-01	Esophagus_Muscularis
ALCP	ENSG00000028203.17	VEZT	0.98	0.02	3.28E-01	0.00	0.34	2.89E-39	25	47	47	7.17E-01	Esophagus_Muscularis
ALCP	ENSG00000186453.12	FAM228A	0.98	0.00	3.28E-01	0.13	0.46	1.12E-56	65	77	77	7.17E-01	Esophagus_Muscularis
ALCP	ENSG00000167861.15	HID1	0.98	0.10	3.28E-01	0.00	0.37	5.11E-42	4	8	8	7.17E-01	Esophagus_Muscularis
ALCP	ENSG00000183569.17	SERHL2	-0.98	-0.01	3.28E-01	0.01	0.27	9.51E-29	13	30	30	7.17E-01	Esophagus_Muscularis
ALCP	ENSG00000119408.16	NEK6	0.98	0.01	3.28E-01	0.00	0.01	3.35E-02	18	66	66	7.17E-01	Esophagus_Muscularis
ALCP	ENSG00000107282.7	APBA1	0.98	0.04	3.28E-01	0.00	0.02	2.79E-03	10	28	28	7.17E-01	Esophagus_Muscularis
ALCP	ENSG00000166482.11	MFAP4	-0.98	-0.08	3.28E-01	0.00	0.03	5.70E-04	2	11	11	7.17E-01	Esophagus_Muscularis
ALCP	ENSG00000157322.17	CLEC18A	0.98	0.00	3.28E-01	0.02	0.34	5.34E-38	10	22	22	7.17E-01	Esophagus_Muscularis
ALCP	ENSG00000169026.12	MFSD7	-0.98	-0.01	3.28E-01	0.01	0.09	2.02E-09	10	13	13	7.17E-01	Esophagus_Muscularis
ALCP	ENSG00000077549.17	CAPZB	-0.98	-0.03	3.28E-01	0.00	0.03	4.29E-04	10	15	15	7.17E-01	Esophagus_Muscularis
ALCP	ENSG00000085998.13	POMGNT1	-0.98	-0.03	3.28E-01	0.00	0.03	1.43E-03	7	9	9	7.17E-01	Esophagus_Muscularis
ALCP	ENSG00000166508.17	MCM7	0.98	0.04	3.29E-01	0.00	0.03	1.18E-03	1	1	1	7.17E-01	Esophagus_Muscularis
ALCP	ENSG00000073605.18	GSDMB	-0.98	-0.02	3.29E-01	0.00	0.10	5.03E-10	22	31	31	7.17E-01	Esophagus_Muscularis
ALCP	ENSG00000153113.23	CAST	-0.98	-0.01	3.29E-01	0.03	0.43	1.29E-51	31	53	53	7.17E-01	Esophagus_Muscularis
ALCP	ENSG00000130023.15	ERMARD	0.98	0.03	3.29E-01	0.00	0.02	3.31E-03	6	6	6	7.17E-01	Esophagus_Muscularis
ALCP	ENSG00000145741.15	BTF3	0.98	0.03	3.29E-01	0.00	0.02	6.73E-03	12	26	26	7.17E-01	Esophagus_Muscularis
ALCP	ENSG00000153012.11	LGI2	0.98	0.03	3.29E-01	0.00	0.08	2.85E-08	16	35	35	7.17E-01	Esophagus_Muscularis
ALCP	ENSG00000268555.1	RP11-678G14.3	-0.98	-0.01	3.29E-01	0.01	0.26	4.87E-28	16	29	29	7.17E-01	Esophagus_Muscularis
ALCP	ENSG00000227124.8	ZNF717	0.98	0.06	3.29E-01	0.00	0.34	3.48E-38	1	26	26	7.18E-01	Esophagus_Muscularis
ALCP	ENSG00000160223.16	ICOSLG	0.98	0.01	3.29E-01	0.00	0.14	1.41E-14	11	54	54	7.18E-01	Esophagus_Muscularis
ALCP	ENSG00000107338.9	SHB	0.98	0.03	3.30E-01	0.00	0.06	1.08E-06	16	34	34	7.18E-01	Esophagus_Muscularis
ALCP	ENSG00000186106.11	ANKRD46	0.97	0.04	3.30E-01	0.00	0.02	1.42E-02	9	21	21	7.18E-01	Esophagus_Muscularis
ALCP	ENSG00000113758.13	DBN1	-0.97	-0.06	3.30E-01	0.00	0.06	2.87E-06	7	20	20	7.18E-01	Esophagus_Muscularis
ALCP	ENSG00000139835.13	GRTP1	0.97	0.01	3.30E-01	0.03	0.21	1.85E-22	9	21	21	7.18E-01	Esophagus_Muscularis
ALCP	ENSG00000166250.11	CLMP	0.97	0.02	3.30E-01	0.00	0.01	4.19E-02	17	28	28	7.18E-01	Esophagus_Muscularis
ALCP	ENSG00000170542.5	SERPINB9	0.97	0.02	3.30E-01	0.00	0.14	4.02E-14	7	32	32	7.18E-01	Esophagus_Muscularis
ALCP	ENSG00000274422.1	LL22NC03-2H8.5	-0.97	-0.02	3.30E-01	0.00	0.30	6.67E-32	7	23	23	7.18E-01	Esophagus_Muscularis
ALCP	ENSG00000072786.12	STK10	0.97	0.05	3.31E-01	0.00	0.02	1.10E-02	18	62	62	7.19E-01	Esophagus_Muscularis
ALCP	ENSG00000072954.6	TMEM38A	0.97	0.03	3.31E-01	0.00	0.02	2.15E-03	4	6	6	7.19E-01	Esophagus_Muscularis
ALCP	ENSG00000130414.11	NDUFA10	0.97	0.00	3.31E-01	0.04	0.45	5.89E-56	31	55	55	7.19E-01	Esophagus_Muscularis
ALCP	ENSG00000155366.16	RHOC	0.97	0.05	3.31E-01	0.00	0.04	7.24E-05	13	31	31	7.19E-01	Esophagus_Muscularis
ALCP	ENSG00000108559.11	NUP88	0.97	0.05	3.31E-01	0.00	0.01	4.95E-02	3	5	5	7.19E-01	Esophagus_Muscularis
ALCP	ENSG00000161021.11	MAML1	-0.97	-0.02	3.31E-01	0.00	0.05	1.30E-05	22	42	42	7.19E-01	Esophagus_Muscularis
ALCP	ENSG00000260517.2	RP11-426C22.5	-0.97	-0.11	3.32E-01	0.00	0.03	1.52E-03	2	7	7	7.20E-01	Esophagus_Muscularis
ALCP	ENSG00000119943.12	PYROXD2	0.97	0.01	3.32E-01	0.02	0.51	1.95E-66	22	31	31	7.20E-01	Esophagus_Muscularis
ALCP	ENSG00000126522.16	ASL	0.97	0.02	3.32E-01	0.00	0.01	2.91E-02	10	39	39	7.20E-01	Esophagus_Muscularis
ALCP	ENSG00000078674.17	PCM1	-0.97	-0.01	3.32E-01	0.01	0.19	5.20E-19	28	46	46	7.20E-01	Esophagus_Muscularis
ALCP	ENSG00000151364.16	KCTD14	0.97	0.01	3.32E-01	0.01	0.05	1.33E-05	6	10	10	7.20E-01	Esophagus_Muscularis
ALCP	ENSG00000169744.12	LDB2	-0.97	-0.02	3.32E-01	0.00	0.02	1.03E-02	8	27	27	7.20E-01	Esophagus_Muscularis
ALCP	ENSG00000121350.15	PYROXD1	0.97	0.00	3.32E-01	0.06	0.42	7.90E-52	54	75	75	7.20E-01	Esophagus_Muscularis
ALCP	ENSG00000136240.9	KDELR2	-0.97	-0.04	3.32E-01	0.00	0.09	3.05E-09	5	16	16	7.20E-01	Esophagus_Muscularis
ALCP	ENSG00000215252.11	GOLGA8B	-0.97	-0.01	3.32E-01	0.00	0.11	5.74E-11	22	50	50	7.20E-01	Esophagus_Muscularis
ALCP	ENSG00000100376.11	FAM118A	-0.97	0.00	3.33E-01	0.09	0.71	1.56E-124	19	45	45	7.20E-01	Esophagus_Muscularis
ALCP	ENSG00000174165.7	ZDHHC24	-0.97	-0.02	3.33E-01	0.00	0.03	1.03E-03	13	18	18	7.20E-01	Esophagus_Muscularis
ALCP	ENSG00000132463.13	GRSF1	-0.97	-0.04	3.33E-01	0.00	0.03	1.27E-03	22	40	40	7.20E-01	Esophagus_Muscularis
ALCP	ENSG00000091009.7	RBM27	-0.97	-0.05	3.33E-01	0.00	0.02	1.28E-02	3	4	4	7.21E-01	Esophagus_Muscularis
ALCP	ENSG00000198797.6	BRINP2	-0.97	-0.04	3.33E-01	0.00	0.06	1.77E-06	9	39	39	7.21E-01	Esophagus_Muscularis
ALCP	ENSG00000101052.12	IFT52	0.97	0.01	3.33E-01	0.01	0.18	4.68E-18	28	44	44	7.21E-01	Esophagus_Muscularis
ALCP	ENSG00000112837.16	TBX18	-0.97	-0.01	3.34E-01	0.01	0.07	9.96E-08	31	36	36	7.21E-01	Esophagus_Muscularis
ALCP	ENSG00000223396.2	RP11-134G8.5	-0.97	0.00	3.34E-01	0.08	0.34	5.27E-38	44	65	65	7.22E-01	Esophagus_Muscularis
ALCP	ENSG00000137841.11	PLCB2	-0.96	-0.17	3.35E-01	0.00	0.18	2.60E-18	2	9	9	7.23E-01	Esophagus_Muscularis
ALCP	ENSG00000111077.17	TNS2	-0.96	-0.01	3.35E-01	0.01	0.27	6.63E-29	6	12	12	7.24E-01	Esophagus_Muscularis
ALCP	ENSG00000100577.18	GSTZ1	-0.96	-0.01	3.35E-01	0.01	0.17	4.45E-17	10	15	15	7.24E-01	Esophagus_Muscularis
ALCP	ENSG00000001167.14	NFYA	0.96	0.01	3.35E-01	0.01	0.07	1.49E-07	24	40	40	7.24E-01	Esophagus_Muscularis
ALCP	ENSG00000168827.14	GFM1	-0.96	-0.01	3.36E-01	0.01	0.11	1.12E-11	53	57	57	7.24E-01	Esophagus_Muscularis
ALCP	ENSG00000203965.12	EFCAB7	-0.96	-0.03	3.36E-01	0.00	0.04	7.90E-05	11	28	28	7.24E-01	Esophagus_Muscularis
ALCP	ENSG00000116176.6	TPSG1	-0.96	-0.01	3.36E-01	0.03	0.20	1.36E-21	27	55	55	7.24E-01	Esophagus_Muscularis
ALCP	ENSG00000226380.9	AC058791.1	0.96	0.01	3.36E-01	0.01	0.13	3.59E-13	6	10	10	7.24E-01	Esophagus_Muscularis
ALCP	ENSG00000130311.10	DDA1	0.96	0.04	3.36E-01	0.00	0.06	3.93E-07	3	3	3	7.24E-01	Esophagus_Muscularis
ALCP	ENSG00000137804.12	NUSAP1	-0.96	-0.03	3.36E-01	0.00	0.03	1.44E-03	4	6	6	7.24E-01	Esophagus_Muscularis
ALCP	ENSG00000108468.14	CBX1	0.96	0.01	3.36E-01	0.00	0.07	1.28E-07	26	28	28	7.24E-01	Esophagus_Muscularis
ALCP	ENSG00000165684.4	SNAPC4	0.96	0.46	3.36E-01	0.00	0.26	1.71E-27	1	29	29	7.24E-01	Esophagus_Muscularis
ALCP	ENSG00000138750.14	NUP54	0.96	0.00	3.37E-01	0.07	0.41	4.10E-49	20	20	20	7.24E-01	Esophagus_Muscularis
ALCP	ENSG00000196793.13	ZNF239	-0.96	-0.01	3.37E-01	0.00	0.08	1.31E-08	25	29	29	7.24E-01	Esophagus_Muscularis
ALCP	ENSG00000115232.13	ITGA4	0.96	0.01	3.37E-01	0.01	0.05	1.50E-05	50	82	82	7.24E-01	Esophagus_Muscularis
ALCP	ENSG00000176399.3	DMRTA1	-0.96	-0.10	3.37E-01	0.00	0.01	2.20E-02	4	18	18	7.24E-01	Esophagus_Muscularis
ALCP	ENSG00000158604.14	TMED4	-0.96	-0.01	3.37E-01	0.00	0.07	8.30E-08	13	20	20	7.25E-01	Esophagus_Muscularis
ALCP	ENSG00000148925.10	BTBD10	-0.96	-0.08	3.37E-01	0.00	0.01	2.90E-02	9	21	21	7.25E-01	Esophagus_Muscularis
ALCP	ENSG00000197020.10	ZNF100	0.96	0.04	3.37E-01	0.00	0.57	1.75E-80	17	33	33	7.25E-01	Esophagus_Muscularis
ALCP	ENSG00000099974.7	DDTL	-0.96	-0.01	3.37E-01	0.01	0.36	5.70E-42	10	31	31	7.25E-01	Esophagus_Muscularis
ALCP	ENSG00000163832.15	ELP6	-0.96	-0.03	3.38E-01	0.00	0.04	1.77E-04	6	16	16	7.25E-01	Esophagus_Muscularis
ALCP	ENSG00000135821.17	GLUL	-0.96	-0.02	3.38E-01	0.00	0.07	2.05E-07	33	49	49	7.25E-01	Esophagus_Muscularis
ALCP	ENSG00000129244.8	ATP1B2	-0.96	-0.01	3.38E-01	0.00	0.08	4.82E-08	11	13	13	7.25E-01	Esophagus_Muscularis
ALCP	ENSG00000112319.17	EYA4	0.96	0.01	3.38E-01	0.03	0.14	6.93E-14	37	71	71	7.25E-01	Esophagus_Muscularis
ALCP	ENSG00000175348.10	TMEM9B	0.96	0.02	3.38E-01	0.00	0.06	9.35E-07	7	11	11	7.26E-01	Esophagus_Muscularis
ALCP	ENSG00000005020.12	SKAP2	0.96	0.08	3.38E-01	0.00	0.04	2.05E-04	9	13	13	7.26E-01	Esophagus_Muscularis
ALCP	ENSG00000171872.4	KLF17	-0.96	-0.03	3.39E-01	0.00	0.02	4.36E-03	18	48	48	7.26E-01	Esophagus_Muscularis
ALCP	ENSG00000134184.12	GSTM1	0.96	0.01	3.39E-01	0.03	0.29	3.35E-32	21	42	42	7.26E-01	Esophagus_Muscularis
ALCP	ENSG00000182208.13	MOB2	-0.96	-0.01	3.39E-01	0.01	0.18	1.34E-18	22	25	25	7.26E-01	Esophagus_Muscularis
ALCP	ENSG00000130348.11	QRSL1	0.96	0.02	3.39E-01	0.00	0.40	4.46E-47	4	18	18	7.27E-01	Esophagus_Muscularis
ALCP	ENSG00000114698.14	PLSCR4	0.96	0.01	3.39E-01	0.01	0.18	1.44E-18	25	39	39	7.27E-01	Esophagus_Muscularis
ALCP	ENSG00000196357.11	ZNF565	-0.96	-0.02	3.39E-01	0.00	0.10	1.48E-10	4	7	7	7.27E-01	Esophagus_Muscularis
ALCP	ENSG00000138039.14	LHCGR	0.96	0.01	3.39E-01	0.02	0.38	3.46E-43	26	43	43	7.27E-01	Esophagus_Muscularis
ALCP	ENSG00000167333.12	TRIM68	0.96	0.01	3.40E-01	0.01	0.16	1.27E-16	17	17	17	7.27E-01	Esophagus_Muscularis
ALCP	ENSG00000179630.10	LACC1	-0.96	-0.03	3.40E-01	0.00	0.10	3.50E-10	15	29	29	7.27E-01	Esophagus_Muscularis
ALCP	ENSG00000065060.16	UHRF1BP1	-0.95	0.00	3.40E-01	0.08	0.52	1.12E-70	42	62	62	7.27E-01	Esophagus_Muscularis
ALCP	ENSG00000118308.15	LRMP	0.95	0.01	3.40E-01	0.01	0.18	8.10E-19	14	31	31	7.27E-01	Esophagus_Muscularis
ALCP	ENSG00000119471.14	HSDL2	0.95	0.01	3.40E-01	0.01	0.12	9.99E-13	17	24	24	7.27E-01	Esophagus_Muscularis
ALCP	ENSG00000273033.2	LINC02035	0.95	0.09	3.40E-01	0.00	0.08	2.60E-08	4	12	12	7.27E-01	Esophagus_Muscularis
ALCP	ENSG00000159199.13	ATP5G1	0.95	0.05	3.40E-01	0.00	0.11	4.02E-11	28	43	43	7.27E-01	Esophagus_Muscularis
ALCP	ENSG00000270091.1	RP11-78O7.2	0.95	0.08	3.41E-01	0.00	0.12	3.57E-12	4	22	22	7.29E-01	Esophagus_Muscularis
ALCP	ENSG00000168806.7	LCMT2	-0.95	-0.02	3.41E-01	0.00	0.08	7.83E-09	12	39	39	7.29E-01	Esophagus_Muscularis
ALCP	ENSG00000163964.14	PIGX	-0.95	-0.01	3.41E-01	0.01	0.16	2.39E-16	26	43	43	7.29E-01	Esophagus_Muscularis
ALCP	ENSG00000169032.9	MAP2K1	0.95	0.03	3.42E-01	0.00	0.02	3.52E-03	15	40	40	7.29E-01	Esophagus_Muscularis
ALCP	ENSG00000196290.14	NIF3L1	0.95	0.04	3.42E-01	0.00	0.02	2.80E-03	2	4	4	7.29E-01	Esophagus_Muscularis
ALCP	ENSG00000132840.9	BHMT2	-0.95	-0.01	3.42E-01	0.01	0.15	2.31E-15	16	31	31	7.29E-01	Esophagus_Muscularis
ALCP	ENSG00000243795.1	LINC02044	0.95	0.01	3.42E-01	0.01	0.21	1.38E-21	10	22	22	7.29E-01	Esophagus_Muscularis
ALCP	ENSG00000178115.11	GOLGA8Q	0.95	0.07	3.42E-01	0.00	0.05	1.67E-05	5	14	14	7.29E-01	Esophagus_Muscularis
ALCP	ENSG00000124749.16	COL21A1	-0.95	-0.03	3.42E-01	0.00	0.02	3.95E-03	15	28	28	7.29E-01	Esophagus_Muscularis
ALCP	ENSG00000025772.7	TOMM34	-0.95	-0.03	3.42E-01	0.00	0.03	3.18E-04	9	19	19	7.29E-01	Esophagus_Muscularis
ALCP	ENSG00000130700.6	GATA5	0.95	0.03	3.42E-01	0.00	0.17	5.11E-17	4	12	12	7.29E-01	Esophagus_Muscularis
ALCP	ENSG00000145439.11	CBR4	-0.95	-0.02	3.42E-01	0.00	0.12	1.27E-12	52	68	68	7.29E-01	Esophagus_Muscularis
ALCP	ENSG00000219545.11	UMAD1	0.95	0.01	3.43E-01	0.01	0.02	7.65E-03	39	75	75	7.30E-01	Esophagus_Muscularis
ALCP	ENSG00000247317.3	RP11-273G15.2	-0.95	-0.01	3.43E-01	0.05	0.22	1.39E-22	9	24	24	7.30E-01	Esophagus_Muscularis
ALCP	ENSG00000108091.10	CCDC6	-0.95	-0.02	3.43E-01	0.00	0.05	2.15E-05	15	33	33	7.30E-01	Esophagus_Muscularis
ALCP	ENSG00000161010.14	MRNIP	-0.95	-0.01	3.43E-01	0.01	0.23	7.56E-24	20	38	38	7.30E-01	Esophagus_Muscularis
ALCP	ENSG00000204644.9	ZFP57	-0.95	-0.01	3.44E-01	0.01	0.60	1.06E-88	77	97	97	7.31E-01	Esophagus_Muscularis
ALCP	ENSG00000089775.11	ZBTB25	-0.95	-0.05	3.44E-01	0.00	0.03	3.31E-04	16	23	23	7.31E-01	Esophagus_Muscularis
ALCP	ENSG00000057019.15	DCBLD2	0.95	0.02	3.44E-01	0.00	0.05	2.90E-05	19	43	43	7.31E-01	Esophagus_Muscularis
ALCP	ENSG00000144401.14	METTL21A	-0.95	-0.01	3.44E-01	0.01	0.03	1.12E-03	39	63	63	7.32E-01	Esophagus_Muscularis
ALCP	ENSG00000137074.18	APTX	-0.95	-0.05	3.45E-01	0.00	0.16	1.42E-15	2	9	9	7.32E-01	Esophagus_Muscularis
ALCP	ENSG00000138078.15	PREPL	0.94	0.04	3.45E-01	0.00	0.02	6.25E-03	11	25	25	7.32E-01	Esophagus_Muscularis
ALCP	ENSG00000165548.10	TMEM63C	-0.94	-0.05	3.45E-01	0.00	0.01	3.79E-02	16	26	26	7.32E-01	Esophagus_Muscularis
ALCP	ENSG00000198042.10	MAK16	0.94	0.03	3.45E-01	0.00	0.01	1.87E-02	13	17	17	7.32E-01	Esophagus_Muscularis
ALCP	ENSG00000109062.11	SLC9A3R1	-0.94	-0.01	3.46E-01	0.00	0.02	6.25E-03	12	17	17	7.33E-01	Esophagus_Muscularis
ALCP	ENSG00000272755.1	RP11-326G21.1	0.94	0.17	3.46E-01	0.00	0.20	1.16E-20	1	14	14	7.33E-01	Esophagus_Muscularis
ALCP	ENSG00000107679.14	PLEKHA1	-0.94	-0.02	3.46E-01	0.00	0.09	2.84E-09	10	23	23	7.33E-01	Esophagus_Muscularis
ALCP	ENSG00000205309.13	NT5M	0.94	0.02	3.46E-01	0.00	0.06	4.67E-07	2	2	2	7.33E-01	Esophagus_Muscularis
ALCP	ENSG00000262223.6	RP11-1055B8.3	-0.94	-0.31	3.46E-01	0.00	0.01	2.96E-02	1	4	4	7.34E-01	Esophagus_Muscularis
ALCP	ENSG00000198898.13	CAPZA2	0.94	0.02	3.46E-01	0.00	0.12	2.90E-12	26	42	42	7.34E-01	Esophagus_Muscularis
ALCP	ENSG00000124508.16	BTN2A2	0.94	0.00	3.46E-01	0.02	0.20	1.90E-20	16	20	20	7.34E-01	Esophagus_Muscularis
ALCP	ENSG00000188738.14	FSIP2	0.94	0.01	3.46E-01	0.02	0.14	3.24E-14	22	44	44	7.34E-01	Esophagus_Muscularis
ALCP	ENSG00000058085.14	LAMC2	0.94	0.10	3.47E-01	0.00	0.52	2.79E-69	1	7	7	7.34E-01	Esophagus_Muscularis
ALCP	ENSG00000154127.9	UBASH3B	0.94	0.06	3.47E-01	0.00	0.08	2.23E-08	3	8	8	7.34E-01	Esophagus_Muscularis
ALCP	ENSG00000136810.12	TXN	0.94	0.02	3.47E-01	0.00	0.08	1.14E-08	23	35	35	7.34E-01	Esophagus_Muscularis
ALCP	ENSG00000147874.10	HAUS6	0.94	0.01	3.47E-01	0.01	0.12	2.21E-12	6	10	10	7.34E-01	Esophagus_Muscularis
ALCP	ENSG00000175213.2	ZNF408	0.94	0.02	3.47E-01	0.00	0.04	2.34E-04	12	15	15	7.34E-01	Esophagus_Muscularis
ALCP	ENSG00000196209.12	SIRPB2	0.94	0.01	3.47E-01	0.01	0.15	4.64E-16	38	78	78	7.34E-01	Esophagus_Muscularis
ALCP	ENSG00000136869.13	TLR4	0.94	0.04	3.48E-01	0.00	0.10	2.51E-10	4	13	13	7.35E-01	Esophagus_Muscularis
ALCP	ENSG00000224939.1	LINC00184	0.94	0.03	3.48E-01	0.00	0.09	1.35E-09	8	22	22	7.35E-01	Esophagus_Muscularis
ALCP	ENSG00000197535.14	MYO5A	-0.94	-0.02	3.48E-01	0.00	0.04	7.08E-05	7	8	8	7.35E-01	Esophagus_Muscularis
ALCP	ENSG00000134871.17	COL4A2	0.94	0.01	3.48E-01	0.01	0.21	4.64E-21	15	26	26	7.36E-01	Esophagus_Muscularis
ALCP	ENSG00000130299.16	GTPBP3	0.94	0.01	3.49E-01	0.01	0.08	8.36E-09	9	11	11	7.36E-01	Esophagus_Muscularis
ALCP	ENSG00000144827.8	ABHD10	-0.94	-0.02	3.49E-01	0.00	0.09	1.10E-09	5	7	7	7.36E-01	Esophagus_Muscularis
ALCP	ENSG00000100325.14	ASCC2	0.94	0.01	3.49E-01	0.00	0.09	4.69E-09	4	4	4	7.36E-01	Esophagus_Muscularis
ALCP	ENSG00000165929.12	TC2N	0.94	0.00	3.49E-01	0.03	0.31	2.14E-33	15	21	21	7.36E-01	Esophagus_Muscularis
ALCP	ENSG00000154479.12	CCDC173	0.94	0.01	3.49E-01	0.01	0.02	1.33E-02	10	25	25	7.36E-01	Esophagus_Muscularis
ALCP	ENSG00000101608.12	MYL12A	0.94	0.27	3.49E-01	0.00	0.01	3.63E-02	1	4	4	7.37E-01	Esophagus_Muscularis
ALCP	ENSG00000187372.11	PCDHB13	0.94	0.02	3.50E-01	0.00	0.03	1.09E-03	3	5	5	7.37E-01	Esophagus_Muscularis
ALCP	ENSG00000036549.12	ZZZ3	-0.93	-0.05	3.50E-01	0.00	0.03	2.84E-04	11	29	29	7.37E-01	Esophagus_Muscularis
ALCP	ENSG00000099958.14	DERL3	-0.93	-0.04	3.50E-01	0.00	0.03	9.84E-04	29	55	55	7.37E-01	Esophagus_Muscularis
ALCP	ENSG00000104983.8	CCDC61	0.93	0.01	3.50E-01	0.01	0.06	2.30E-06	10	18	18	7.38E-01	Esophagus_Muscularis
ALCP	ENSG00000258818.3	RNASE4	-0.93	-0.03	3.50E-01	0.00	0.08	6.85E-09	3	6	6	7.38E-01	Esophagus_Muscularis
ALCP	ENSG00000267058.1	RP11-15A1.3	0.93	0.01	3.50E-01	0.01	0.07	6.00E-08	25	39	39	7.38E-01	Esophagus_Muscularis
ALCP	ENSG00000127666.9	TICAM1	0.93	0.01	3.51E-01	0.00	0.04	5.26E-05	16	28	28	7.38E-01	Esophagus_Muscularis
ALCP	ENSG00000172113.8	NME6	-0.93	0.00	3.51E-01	0.04	0.29	1.94E-30	32	38	38	7.38E-01	Esophagus_Muscularis
ALCP	ENSG00000166796.11	LDHC	-0.93	0.00	3.51E-01	0.18	0.47	5.49E-60	10	23	23	7.38E-01	Esophagus_Muscularis
ALCP	ENSG00000163239.12	TDRD10	-0.93	-0.01	3.51E-01	0.00	0.21	1.17E-21	10	33	33	7.38E-01	Esophagus_Muscularis
ALCP	ENSG00000183578.6	TNFAIP8L3	0.93	0.01	3.51E-01	0.01	0.10	7.93E-10	16	26	26	7.38E-01	Esophagus_Muscularis
ALCP	ENSG00000166928.10	MS4A14	-0.93	0.00	3.52E-01	0.04	0.38	1.07E-43	59	75	75	7.38E-01	Esophagus_Muscularis
ALCP	ENSG00000141295.13	SCRN2	0.93	0.00	3.52E-01	0.04	0.47	3.83E-58	34	61	61	7.38E-01	Esophagus_Muscularis
ALCP	ENSG00000176809.10	LRRC37A3	0.93	0.03	3.52E-01	0.00	0.17	1.02E-16	13	46	46	7.38E-01	Esophagus_Muscularis
ALCP	ENSG00000007376.7	RPUSD1	-0.93	-0.02	3.52E-01	0.00	0.06	6.29E-07	3	6	6	7.38E-01	Esophagus_Muscularis
ALCP	ENSG00000069966.18	GNB5	-0.93	-0.01	3.52E-01	0.02	0.18	4.20E-18	46	74	74	7.38E-01	Esophagus_Muscularis
ALCP	ENSG00000118946.11	PCDH17	-0.93	-0.03	3.52E-01	0.00	0.02	3.15E-03	1	10	10	7.38E-01	Esophagus_Muscularis
ALCP	ENSG00000144021.2	CIAO1	0.93	0.01	3.52E-01	0.01	0.24	2.57E-25	33	49	49	7.38E-01	Esophagus_Muscularis
ALCP	ENSG00000134748.12	PRPF38A	-0.93	-0.02	3.52E-01	0.00	0.05	1.91E-05	10	18	18	7.38E-01	Esophagus_Muscularis
ALCP	ENSG00000113296.14	THBS4	0.93	0.01	3.52E-01	0.02	0.06	1.30E-06	22	53	53	7.38E-01	Esophagus_Muscularis
ALCP	ENSG00000282021.1	CTD-2336O2.3	-0.93	-0.01	3.52E-01	0.02	0.09	1.31E-09	15	30	30	7.38E-01	Esophagus_Muscularis
ALCP	ENSG00000232977.6	LINC00327	-0.93	-0.03	3.52E-01	0.00	0.04	1.06E-04	19	57	57	7.38E-01	Esophagus_Muscularis
ALCP	ENSG00000278740.1	RP11-147L13.14	0.93	0.01	3.52E-01	0.02	0.26	1.42E-27	16	36	36	7.38E-01	Esophagus_Muscularis
ALCP	ENSG00000186792.16	HYAL3	-0.93	0.00	3.53E-01	0.12	0.40	1.88E-46	7	8	8	7.38E-01	Esophagus_Muscularis
ALCP	ENSG00000171984.14	C20orf196	-0.93	-0.01	3.53E-01	0.00	0.06	2.63E-06	16	45	45	7.38E-01	Esophagus_Muscularis
ALCP	ENSG00000176024.17	ZNF613	0.93	0.03	3.53E-01	0.00	0.03	7.48E-04	8	12	12	7.38E-01	Esophagus_Muscularis
ALCP	ENSG00000135835.11	KIAA1614	0.93	0.02	3.53E-01	0.00	0.12	5.90E-12	20	47	47	7.38E-01	Esophagus_Muscularis
ALCP	ENSG00000135372.8	NAT10	0.93	0.02	3.53E-01	0.00	0.11	1.04E-11	41	71	71	7.38E-01	Esophagus_Muscularis
ALCP	ENSG00000168004.9	HRASLS5	0.93	0.05	3.53E-01	0.00	0.06	3.15E-06	5	19	19	7.38E-01	Esophagus_Muscularis
ALCP	ENSG00000204956.5	PCDHGA1	0.93	0.01	3.53E-01	0.01	0.13	1.02E-12	7	9	9	7.39E-01	Esophagus_Muscularis
ALCP	ENSG00000160999.10	SH2B2	-0.93	-0.04	3.53E-01	0.00	0.04	1.08E-04	9	13	13	7.39E-01	Esophagus_Muscularis
ALCP	ENSG00000259685.2	CTD-2315E11.1	0.93	0.04	3.54E-01	0.00	0.04	2.16E-04	1	4	4	7.40E-01	Esophagus_Muscularis
ALCP	ENSG00000169826.7	CSGALNACT2	-0.93	-0.04	3.54E-01	0.00	0.45	7.39E-56	10	53	53	7.40E-01	Esophagus_Muscularis
ALCP	ENSG00000113810.15	SMC4	-0.93	-0.05	3.54E-01	0.00	0.15	9.95E-15	3	13	13	7.40E-01	Esophagus_Muscularis
ALCP	ENSG00000150048.10	CLEC1A	0.93	0.09	3.54E-01	0.00	0.01	2.82E-02	8	19	19	7.40E-01	Esophagus_Muscularis
ALCP	ENSG00000281538.1	RP4-669P10.20	-0.93	-0.03	3.54E-01	0.00	0.04	7.90E-05	12	17	17	7.40E-01	Esophagus_Muscularis
ALCP	ENSG00000142621.19	FHAD1	-0.93	-0.01	3.54E-01	0.01	0.09	4.15E-09	23	31	31	7.40E-01	Esophagus_Muscularis
ALCP	ENSG00000197362.14	ZNF786	0.92	0.00	3.55E-01	0.03	0.22	1.80E-22	10	13	13	7.40E-01	Esophagus_Muscularis
ALCP	ENSG00000182050.13	MGAT4C	0.92	0.07	3.55E-01	0.00	0.10	1.55E-10	5	14	14	7.40E-01	Esophagus_Muscularis
ALCP	ENSG00000187105.8	HEATR4	-0.92	-0.01	3.55E-01	0.01	0.19	5.67E-19	28	87	87	7.40E-01	Esophagus_Muscularis
ALCP	ENSG00000182552.14	RWDD4	0.92	0.03	3.55E-01	0.00	0.01	4.39E-02	19	37	37	7.40E-01	Esophagus_Muscularis
ALCP	ENSG00000149196.15	HIKESHI	0.92	0.02	3.55E-01	0.00	0.02	5.83E-03	6	6	6	7.40E-01	Esophagus_Muscularis
ALCP	ENSG00000117174.10	ZNHIT6	0.92	0.00	3.55E-01	0.05	0.35	4.45E-40	34	46	46	7.40E-01	Esophagus_Muscularis
ALCP	ENSG00000248508.6	SRP14-AS1	-0.92	0.00	3.55E-01	0.08	0.42	5.26E-51	17	27	27	7.40E-01	Esophagus_Muscularis
ALCP	ENSG00000139793.18	MBNL2	-0.92	-0.03	3.55E-01	0.00	0.06	3.02E-06	23	34	34	7.40E-01	Esophagus_Muscularis
ALCP	ENSG00000006015.17	C19orf60	0.92	0.07	3.56E-01	0.00	0.05	1.31E-05	1	4	4	7.41E-01	Esophagus_Muscularis
ALCP	ENSG00000132002.7	DNAJB1	-0.92	-0.04	3.56E-01	0.00	0.07	1.06E-07	10	15	15	7.41E-01	Esophagus_Muscularis
ALCP	ENSG00000104660.17	LEPROTL1	-0.92	0.00	3.56E-01	0.04	0.24	4.04E-26	26	41	41	7.41E-01	Esophagus_Muscularis
ALCP	ENSG00000134470.20	IL15RA	0.92	0.04	3.56E-01	0.00	0.02	9.62E-03	9	12	12	7.41E-01	Esophagus_Muscularis
ALCP	ENSG00000174684.6	B4GAT1	0.92	0.02	3.56E-01	0.00	0.08	2.66E-08	16	28	28	7.41E-01	Esophagus_Muscularis
ALCP	ENSG00000013016.15	EHD3	0.92	0.03	3.57E-01	0.00	0.04	1.59E-04	24	48	48	7.41E-01	Esophagus_Muscularis
ALCP	ENSG00000197217.12	ENTPD4	-0.92	-0.01	3.57E-01	0.01	0.16	4.81E-16	26	55	55	7.41E-01	Esophagus_Muscularis
ALCP	ENSG00000165555.9	NOXRED1	-0.92	-0.01	3.57E-01	0.02	0.03	1.72E-03	36	54	54	7.41E-01	Esophagus_Muscularis
ALCP	ENSG00000120451.10	SNX19	-0.92	-0.01	3.57E-01	0.02	0.29	1.40E-31	10	11	11	7.41E-01	Esophagus_Muscularis
ALCP	ENSG00000027001.9	MIPEP	0.92	0.03	3.57E-01	0.00	0.03	1.56E-03	6	6	6	7.41E-01	Esophagus_Muscularis
ALCP	ENSG00000188130.13	MAPK12	0.92	0.00	3.57E-01	0.04	0.26	3.69E-27	32	104	104	7.41E-01	Esophagus_Muscularis
ALCP	ENSG00000145777.14	TSLP	0.92	0.02	3.57E-01	0.00	0.04	2.47E-04	4	12	12	7.41E-01	Esophagus_Muscularis
ALCP	ENSG00000169087.10	HSPBAP1	0.92	0.05	3.57E-01	0.00	0.01	2.65E-02	10	17	17	7.42E-01	Esophagus_Muscularis
ALCP	ENSG00000149231.11	CCDC82	0.92	0.00	3.57E-01	0.21	0.62	4.09E-98	7	18	18	7.42E-01	Esophagus_Muscularis
ALCP	ENSG00000228221.5	LINC00578	0.92	0.00	3.58E-01	0.05	0.38	5.26E-43	60	95	95	7.42E-01	Esophagus_Muscularis
ALCP	ENSG00000271425.7	NBPF10	0.92	0.03	3.58E-01	0.00	0.40	2.23E-46	4	22	22	7.43E-01	Esophagus_Muscularis
ALCP	ENSG00000152404.15	CWF19L2	-0.92	-0.01	3.58E-01	0.02	0.16	7.37E-16	12	15	15	7.43E-01	Esophagus_Muscularis
ALCP	ENSG00000185404.16	SP140L	0.92	0.02	3.58E-01	0.00	0.07	3.97E-08	9	16	16	7.43E-01	Esophagus_Muscularis
ALCP	ENSG00000234444.9	ZNF736	0.92	0.01	3.59E-01	0.02	0.11	1.53E-11	49	75	75	7.44E-01	Esophagus_Muscularis
ALCP	ENSG00000137098.13	SPAG8	-0.92	-0.05	3.59E-01	0.00	0.01	4.77E-02	17	37	37	7.44E-01	Esophagus_Muscularis
ALCP	ENSG00000163319.10	MRPS18C	0.92	0.04	3.59E-01	0.00	0.01	2.20E-02	18	19	19	7.44E-01	Esophagus_Muscularis
ALCP	ENSG00000131558.14	EXOC4	-0.92	-0.01	3.59E-01	0.01	0.15	8.60E-15	34	52	52	7.44E-01	Esophagus_Muscularis
ALCP	ENSG00000040275.16	SPDL1	0.92	0.01	3.59E-01	0.02	0.13	2.71E-13	18	27	27	7.44E-01	Esophagus_Muscularis
ALCP	ENSG00000164081.12	TEX264	0.92	0.01	3.59E-01	0.03	0.32	3.83E-35	15	20	20	7.44E-01	Esophagus_Muscularis
ALCP	ENSG00000093010.13	COMT	-0.92	-0.01	3.59E-01	0.01	0.08	7.88E-09	30	42	42	7.44E-01	Esophagus_Muscularis
ALCP	ENSG00000259330.2	INAFM2	-0.92	-0.01	3.60E-01	0.00	0.10	3.35E-10	11	20	20	7.44E-01	Esophagus_Muscularis
ALCP	ENSG00000140955.10	ADAD2	-0.92	-0.03	3.60E-01	0.00	0.32	2.57E-35	13	54	54	7.44E-01	Esophagus_Muscularis
ALCP	ENSG00000158769.17	F11R	-0.92	-0.01	3.60E-01	0.01	0.06	2.65E-06	42	66	66	7.44E-01	Esophagus_Muscularis
ALCP	ENSG00000185669.5	SNAI3	-0.92	-0.02	3.60E-01	0.00	0.01	3.51E-02	8	30	30	7.44E-01	Esophagus_Muscularis
ALCP	ENSG00000180914.10	OXTR	-0.91	-0.01	3.60E-01	0.00	0.02	1.05E-02	3	15	15	7.44E-01	Esophagus_Muscularis
ALCP	ENSG00000177932.6	ZNF354C	0.91	0.06	3.60E-01	0.00	0.01	2.73E-02	7	11	11	7.44E-01	Esophagus_Muscularis
ALCP	ENSG00000141519.14	CCDC40	-0.91	-0.02	3.60E-01	0.00	0.43	1.15E-50	1	6	6	7.44E-01	Esophagus_Muscularis
ALCP	ENSG00000197841.14	ZNF181	0.91	0.01	3.61E-01	0.01	0.28	1.99E-29	19	37	37	7.45E-01	Esophagus_Muscularis
ALCP	ENSG00000163902.11	RPN1	0.91	0.07	3.61E-01	0.00	0.17	5.38E-17	6	15	15	7.45E-01	Esophagus_Muscularis
ALCP	ENSG00000250048.2	LINC00603	0.91	0.01	3.61E-01	0.01	0.08	1.44E-08	9	35	35	7.45E-01	Esophagus_Muscularis
ALCP	ENSG00000116863.10	ADPRHL2	-0.91	-0.03	3.61E-01	0.00	0.02	4.39E-03	26	47	47	7.45E-01	Esophagus_Muscularis
ALCP	ENSG00000160695.14	VPS11	-0.91	-0.03	3.61E-01	0.00	0.17	1.07E-17	16	41	41	7.45E-01	Esophagus_Muscularis
ALCP	ENSG00000257949.6	TEN1	-0.91	0.00	3.61E-01	0.06	0.45	8.28E-55	18	28	28	7.45E-01	Esophagus_Muscularis
ALCP	ENSG00000184492.6	FOXD4L1	-0.91	-0.01	3.61E-01	0.00	0.08	4.52E-08	13	41	41	7.45E-01	Esophagus_Muscularis
ALCP	ENSG00000057608.16	GDI2	-0.91	-0.01	3.61E-01	0.01	0.26	2.31E-27	5	6	6	7.45E-01	Esophagus_Muscularis
ALCP	ENSG00000185009.12	AP3M1	0.91	0.02	3.62E-01	0.00	0.04	1.16E-04	19	23	23	7.45E-01	Esophagus_Muscularis
ALCP	ENSG00000108443.13	RPS6KB1	-0.91	-0.03	3.62E-01	0.00	0.01	2.32E-02	18	24	24	7.45E-01	Esophagus_Muscularis
ALCP	ENSG00000183255.11	PTTG1IP	-0.91	0.00	3.62E-01	0.04	0.37	2.48E-42	9	21	21	7.46E-01	Esophagus_Muscularis
ALCP	ENSG00000204130.12	RUFY2	-0.91	-0.01	3.62E-01	0.01	0.20	3.43E-21	23	35	35	7.46E-01	Esophagus_Muscularis
ALCP	ENSG00000124243.17	BCAS4	0.91	0.02	3.62E-01	0.00	0.03	6.73E-04	9	38	38	7.46E-01	Esophagus_Muscularis
ALCP	ENSG00000204178.9	TMEM57	0.91	0.01	3.62E-01	0.00	0.04	4.01E-05	10	35	35	7.46E-01	Esophagus_Muscularis
ALCP	ENSG00000180190.11	TDRP	-0.91	-0.05	3.62E-01	0.00	0.07	1.20E-07	6	20	20	7.46E-01	Esophagus_Muscularis
ALCP	ENSG00000254427.1	RP11-430H10.1	-0.91	-0.01	3.62E-01	0.00	0.36	6.06E-40	13	22	22	7.46E-01	Esophagus_Muscularis
ALCP	ENSG00000136014.11	USP44	-0.91	-0.01	3.63E-01	0.02	0.13	4.42E-13	34	61	61	7.46E-01	Esophagus_Muscularis
ALCP	ENSG00000178038.16	ALS2CL	-0.91	-0.01	3.63E-01	0.00	0.07	2.86E-07	14	31	31	7.46E-01	Esophagus_Muscularis
ALCP	ENSG00000132010.15	ZNF20	-0.91	-0.02	3.63E-01	0.00	0.01	2.47E-02	17	19	19	7.47E-01	Esophagus_Muscularis
ALCP	ENSG00000136872.17	ALDOB	0.91	0.01	3.63E-01	0.00	0.08	1.44E-08	9	18	18	7.47E-01	Esophagus_Muscularis
ALCP	ENSG00000273160.1	RP11-104L21.3	0.91	0.02	3.64E-01	0.00	0.01	2.52E-02	11	22	22	7.47E-01	Esophagus_Muscularis
ALCP	ENSG00000204899.5	MZT1	-0.91	-0.01	3.64E-01	0.00	0.02	2.28E-03	19	50	50	7.47E-01	Esophagus_Muscularis
ALCP	ENSG00000187987.9	ZSCAN23	-0.91	0.00	3.64E-01	0.04	0.26	2.63E-27	49	67	67	7.47E-01	Esophagus_Muscularis
ALCP	ENSG00000267737.1	AC061992.2	-0.91	-0.01	3.64E-01	0.00	0.01	3.70E-02	14	23	23	7.47E-01	Esophagus_Muscularis
ALCP	ENSG00000129467.13	ADCY4	-0.91	-0.05	3.64E-01	0.00	0.18	1.02E-17	21	28	28	7.47E-01	Esophagus_Muscularis
ALCP	ENSG00000120915.13	EPHX2	0.91	0.01	3.64E-01	0.01	0.31	7.15E-34	31	64	64	7.47E-01	Esophagus_Muscularis
ALCP	ENSG00000135506.15	OS9	-0.91	-0.01	3.64E-01	0.00	0.12	4.63E-12	15	27	27	7.47E-01	Esophagus_Muscularis
ALCP	ENSG00000183617.4	MRPL54	0.91	0.00	3.64E-01	0.06	0.45	1.48E-54	3	9	9	7.47E-01	Esophagus_Muscularis
ALCP	ENSG00000170846.16	AC093323.3	-0.91	-0.01	3.64E-01	0.01	0.04	4.01E-05	14	28	28	7.47E-01	Esophagus_Muscularis
ALCP	ENSG00000141956.13	PRDM15	-0.91	0.00	3.64E-01	0.03	0.27	7.21E-29	24	44	44	7.47E-01	Esophagus_Muscularis
ALCP	ENSG00000197858.10	GPAA1	-0.91	-0.05	3.64E-01	0.00	0.06	2.33E-06	5	23	23	7.47E-01	Esophagus_Muscularis
ALCP	ENSG00000163689.19	C3orf67	-0.91	-0.20	3.65E-01	0.00	0.06	1.34E-06	2	28	28	7.47E-01	Esophagus_Muscularis
ALCP	ENSG00000090372.14	STRN4	0.91	0.01	3.65E-01	0.00	0.14	1.39E-14	15	28	28	7.47E-01	Esophagus_Muscularis
ALCP	ENSG00000165502.6	RPL36AL	0.91	0.00	3.65E-01	0.05	0.52	5.05E-68	16	16	16	7.48E-01	Esophagus_Muscularis
ALCP	ENSG00000163684.11	RPP14	0.90	0.00	3.66E-01	0.04	0.25	5.85E-26	42	69	69	7.48E-01	Esophagus_Muscularis
ALCP	ENSG00000112996.10	MRPS30	-0.90	-0.06	3.66E-01	0.00	0.04	1.26E-04	3	9	9	7.48E-01	Esophagus_Muscularis
ALCP	ENSG00000118965.14	WDR35	-0.90	-0.05	3.66E-01	0.00	0.01	2.18E-02	4	13	13	7.48E-01	Esophagus_Muscularis
ALCP	ENSG00000144136.10	SLC20A1	-0.90	-0.03	3.66E-01	0.00	0.05	9.80E-06	10	21	21	7.48E-01	Esophagus_Muscularis
ALCP	ENSG00000253731.2	PCDHGA6	0.90	0.01	3.66E-01	0.01	0.05	4.54E-06	18	41	41	7.48E-01	Esophagus_Muscularis
ALCP	ENSG00000151233.10	GXYLT1	-0.90	-0.04	3.66E-01	0.00	0.07	1.51E-07	1	8	8	7.48E-01	Esophagus_Muscularis
ALCP	ENSG00000146707.14	POMZP3	-0.90	0.00	3.66E-01	0.14	0.58	1.19E-84	44	69	69	7.48E-01	Esophagus_Muscularis
ALCP	ENSG00000185271.7	KLHL33	0.90	0.03	3.66E-01	0.00	0.02	5.30E-03	6	18	18	7.48E-01	Esophagus_Muscularis
ALCP	ENSG00000125945.14	ZNF436	0.90	0.00	3.66E-01	0.09	0.36	1.10E-40	9	19	19	7.48E-01	Esophagus_Muscularis
ALCP	ENSG00000125821.11	DTD1	0.90	0.01	3.66E-01	0.01	0.14	4.84E-14	39	48	48	7.48E-01	Esophagus_Muscularis
ALCP	ENSG00000158163.14	DZIP1L	0.90	0.01	3.67E-01	0.01	0.18	1.66E-18	27	43	43	7.49E-01	Esophagus_Muscularis
ALCP	ENSG00000198336.9	MYL4	-0.90	-0.03	3.67E-01	0.00	0.27	2.29E-29	2	4	4	7.49E-01	Esophagus_Muscularis
ALCP	ENSG00000198920.9	KIAA0753	-0.90	0.00	3.67E-01	0.06	0.60	1.28E-87	19	43	43	7.49E-01	Esophagus_Muscularis
ALCP	ENSG00000170369.3	CST2	-0.90	-0.01	3.68E-01	0.00	0.01	2.16E-02	14	37	37	7.50E-01	Esophagus_Muscularis
ALCP	ENSG00000112290.12	WASF1	0.90	0.02	3.68E-01	0.01	0.12	3.66E-12	11	21	21	7.50E-01	Esophagus_Muscularis
ALCP	ENSG00000116106.11	EPHA4	-0.90	-0.14	3.68E-01	0.00	0.06	1.60E-06	3	32	32	7.50E-01	Esophagus_Muscularis
ALCP	ENSG00000127472.10	PLA2G5	-0.90	-0.01	3.68E-01	0.03	0.29	2.59E-31	34	47	47	7.50E-01	Esophagus_Muscularis
ALCP	ENSG00000188848.15	BEND4	-0.90	-0.02	3.68E-01	0.00	0.02	1.25E-02	33	65	65	7.50E-01	Esophagus_Muscularis
ALCP	ENSG00000118257.16	NRP2	-0.90	-0.01	3.68E-01	0.01	0.15	2.91E-15	7	11	11	7.50E-01	Esophagus_Muscularis
ALCP	ENSG00000155926.13	SLA	0.90	0.03	3.68E-01	0.00	0.04	2.46E-04	20	65	65	7.50E-01	Esophagus_Muscularis
ALCP	ENSG00000115368.9	WDR75	-0.90	-0.01	3.69E-01	0.01	0.15	1.19E-15	40	41	41	7.50E-01	Esophagus_Muscularis
ALCP	ENSG00000170627.10	GTSF1	0.90	0.00	3.69E-01	0.05	0.15	1.00E-15	15	18	18	7.50E-01	Esophagus_Muscularis
ALCP	ENSG00000158864.12	NDUFS2	0.90	0.04	3.69E-01	0.00	0.06	1.80E-06	3	12	12	7.50E-01	Esophagus_Muscularis
ALCP	ENSG00000104529.17	EEF1D	0.90	0.06	3.69E-01	0.00	0.03	5.41E-04	9	16	16	7.51E-01	Esophagus_Muscularis
ALCP	ENSG00000165392.9	WRN	0.90	0.02	3.69E-01	0.00	0.20	1.57E-20	24	51	51	7.51E-01	Esophagus_Muscularis
ALCP	ENSG00000164306.10	PRIMPOL	0.90	0.01	3.69E-01	0.01	0.11	2.63E-11	11	12	12	7.51E-01	Esophagus_Muscularis
ALCP	ENSG00000103066.12	PLA2G15	-0.90	-0.01	3.69E-01	0.00	0.08	7.80E-09	14	19	19	7.51E-01	Esophagus_Muscularis
ALCP	ENSG00000026025.15	VIM	0.90	0.02	3.70E-01	0.00	0.03	1.49E-03	26	53	53	7.51E-01	Esophagus_Muscularis
ALCP	ENSG00000074706.13	IPCEF1	0.90	0.01	3.70E-01	0.01	0.17	6.52E-17	24	36	36	7.52E-01	Esophagus_Muscularis
ALCP	ENSG00000114127.10	XRN1	-0.90	-0.04	3.70E-01	0.00	0.05	1.48E-05	21	35	35	7.52E-01	Esophagus_Muscularis
ALCP	ENSG00000134874.17	DZIP1	-0.90	-0.02	3.71E-01	0.00	0.05	9.79E-06	41	61	61	7.52E-01	Esophagus_Muscularis
ALCP	ENSG00000158006.13	PAFAH2	-0.90	-0.07	3.71E-01	0.00	0.04	5.33E-05	4	5	5	7.52E-01	Esophagus_Muscularis
ALCP	ENSG00000145365.10	TIFA	-0.90	-0.01	3.71E-01	0.01	0.10	9.58E-11	14	18	18	7.52E-01	Esophagus_Muscularis
ALCP	ENSG00000064687.12	ABCA7	-0.89	-0.01	3.72E-01	0.01	0.21	1.72E-21	13	42	42	7.54E-01	Esophagus_Muscularis
ALCP	ENSG00000136936.10	XPA	-0.89	-0.05	3.72E-01	0.00	0.06	5.48E-07	8	17	17	7.54E-01	Esophagus_Muscularis
ALCP	ENSG00000125457.13	MIF4GD	-0.89	-0.02	3.72E-01	0.00	0.02	2.81E-03	30	53	53	7.54E-01	Esophagus_Muscularis
ALCP	ENSG00000156687.10	UNC5D	-0.89	0.00	3.72E-01	0.07	0.27	4.00E-29	75	96	96	7.54E-01	Esophagus_Muscularis
ALCP	ENSG00000215808.2	LINC01139	-0.89	-0.01	3.72E-01	0.01	0.24	6.08E-25	31	57	57	7.54E-01	Esophagus_Muscularis
ALCP	ENSG00000138600.9	SPPL2A	0.89	0.03	3.72E-01	0.00	0.17	9.17E-18	4	40	40	7.54E-01	Esophagus_Muscularis
ALCP	ENSG00000173852.14	DPY19L1	0.89	0.01	3.72E-01	0.00	0.02	2.33E-03	18	36	36	7.54E-01	Esophagus_Muscularis
ALCP	ENSG00000099331.13	MYO9B	0.89	0.07	3.73E-01	0.00	0.10	2.30E-10	1	7	7	7.55E-01	Esophagus_Muscularis
ALCP	ENSG00000168393.12	DTYMK	-0.89	-0.05	3.73E-01	0.00	0.01	1.78E-02	6	27	27	7.55E-01	Esophagus_Muscularis
ALCP	ENSG00000170745.11	KCNS3	-0.89	-0.01	3.73E-01	0.01	0.18	2.09E-18	20	38	38	7.55E-01	Esophagus_Muscularis
ALCP	ENSG00000123191.14	ATP7B	-0.89	0.00	3.73E-01	0.06	0.29	1.15E-30	4	6	6	7.55E-01	Esophagus_Muscularis
ALCP	ENSG00000182923.16	CEP63	0.89	0.01	3.73E-01	0.00	0.29	7.29E-31	5	40	40	7.55E-01	Esophagus_Muscularis
ALCP	ENSG00000119661.14	DNAL1	-0.89	-0.01	3.73E-01	0.00	0.09	1.22E-09	14	32	32	7.55E-01	Esophagus_Muscularis
ALCP	ENSG00000104517.12	UBR5	-0.89	-0.07	3.73E-01	0.00	0.03	6.11E-04	7	13	13	7.55E-01	Esophagus_Muscularis
ALCP	ENSG00000188171.15	ZNF626	0.89	0.04	3.73E-01	0.00	0.23	2.05E-23	26	98	98	7.55E-01	Esophagus_Muscularis
ALCP	ENSG00000160877.5	NACC1	-0.89	-0.03	3.74E-01	0.00	0.02	5.64E-03	33	43	43	7.55E-01	Esophagus_Muscularis
ALCP	ENSG00000111142.13	METAP2	0.89	0.03	3.74E-01	0.00	0.01	2.03E-02	15	26	26	7.55E-01	Esophagus_Muscularis
ALCP	ENSG00000175264.7	CHST1	-0.89	-0.01	3.74E-01	0.00	0.08	2.15E-08	24	42	42	7.56E-01	Esophagus_Muscularis
ALCP	ENSG00000116213.15	WRAP73	-0.89	-0.02	3.74E-01	0.00	0.34	3.83E-38	8	29	29	7.56E-01	Esophagus_Muscularis
ALCP	ENSG00000109738.10	GLRB	-0.89	-0.01	3.74E-01	0.00	0.03	6.02E-04	22	56	56	7.56E-01	Esophagus_Muscularis
ALCP	ENSG00000251015.1	SLC25A30-AS1	-0.89	-0.02	3.75E-01	0.00	0.01	3.37E-02	6	21	21	7.56E-01	Esophagus_Muscularis
ALCP	ENSG00000172780.16	RAB43	0.89	0.07	3.75E-01	0.00	0.03	2.67E-04	6	48	48	7.56E-01	Esophagus_Muscularis
ALCP	ENSG00000065600.12	TMEM206	0.89	0.14	3.75E-01	0.00	0.02	8.33E-03	5	13	13	7.56E-01	Esophagus_Muscularis
ALCP	ENSG00000214870.8	AC004540.5	-0.89	-0.04	3.75E-01	0.00	0.08	1.67E-08	9	30	30	7.56E-01	Esophagus_Muscularis
ALCP	ENSG00000149485.18	FADS1	-0.89	0.00	3.75E-01	0.02	0.10	1.36E-10	39	60	60	7.56E-01	Esophagus_Muscularis
ALCP	ENSG00000136011.14	STAB2	0.89	0.00	3.75E-01	0.04	0.23	1.44E-24	15	29	29	7.56E-01	Esophagus_Muscularis
ALCP	ENSG00000092054.12	MYH7	0.89	0.02	3.75E-01	0.00	0.02	6.02E-03	3	3	3	7.56E-01	Esophagus_Muscularis
ALCP	ENSG00000182165.17	TP53TG1	-0.89	-0.01	3.75E-01	0.01	0.09	3.76E-09	15	18	18	7.56E-01	Esophagus_Muscularis
ALCP	ENSG00000104915.14	STX10	-0.89	-0.03	3.76E-01	0.00	0.03	7.59E-04	31	57	57	7.57E-01	Esophagus_Muscularis
ALCP	ENSG00000140853.15	NLRC5	0.89	0.02	3.76E-01	0.00	0.05	2.68E-05	5	10	10	7.57E-01	Esophagus_Muscularis
ALCP	ENSG00000160200.17	CBS	-0.88	0.00	3.76E-01	0.10	0.34	2.42E-40	6	21	21	7.57E-01	Esophagus_Muscularis
ALCP	ENSG00000104973.16	MED25	0.88	0.03	3.76E-01	0.00	0.12	5.57E-12	4	11	11	7.57E-01	Esophagus_Muscularis
ALCP	ENSG00000101442.9	ACTR5	-0.88	-0.02	3.76E-01	0.00	0.02	4.97E-03	26	29	29	7.57E-01	Esophagus_Muscularis
ALCP	ENSG00000176890.15	TYMS	-0.88	-0.01	3.76E-01	0.02	0.23	5.26E-24	11	24	24	7.57E-01	Esophagus_Muscularis
ALCP	ENSG00000109680.10	TBC1D19	0.88	0.05	3.76E-01	0.00	0.02	2.94E-03	12	20	20	7.57E-01	Esophagus_Muscularis
ALCP	ENSG00000164118.12	CEP44	-0.88	-0.03	3.77E-01	0.00	0.24	1.07E-24	16	44	44	7.57E-01	Esophagus_Muscularis
ALCP	ENSG00000272143.1	FGF14-AS2	-0.88	-0.02	3.77E-01	0.00	0.11	4.44E-11	40	81	81	7.57E-01	Esophagus_Muscularis
ALCP	ENSG00000023572.8	GLRX2	0.88	0.07	3.77E-01	0.00	0.01	2.44E-02	9	9	9	7.57E-01	Esophagus_Muscularis
ALCP	ENSG00000174749.5	C4orf32	-0.88	-0.02	3.77E-01	0.00	0.16	2.62E-16	8	15	15	7.58E-01	Esophagus_Muscularis
ALCP	ENSG00000214046.8	SMIM7	-0.88	-0.03	3.77E-01	0.00	0.05	6.37E-06	8	15	15	7.58E-01	Esophagus_Muscularis
ALCP	ENSG00000118680.12	MYL12B	0.88	0.03	3.77E-01	0.00	0.04	1.54E-04	6	17	17	7.58E-01	Esophagus_Muscularis
ALCP	ENSG00000162542.13	TMCO4	0.88	0.02	3.77E-01	0.00	0.02	3.63E-03	20	44	44	7.58E-01	Esophagus_Muscularis
ALCP	ENSG00000013810.18	TACC3	0.88	0.00	3.78E-01	0.08	0.24	9.68E-26	65	119	119	7.59E-01	Esophagus_Muscularis
ALCP	ENSG00000259070.5	LINC00639	0.88	0.02	3.78E-01	0.00	0.05	9.81E-06	4	17	17	7.59E-01	Esophagus_Muscularis
ALCP	ENSG00000078043.15	PIAS2	0.88	0.07	3.78E-01	0.00	0.08	3.64E-08	9	21	21	7.59E-01	Esophagus_Muscularis
ALCP	ENSG00000170379.19	TCAF2	0.88	0.01	3.78E-01	0.00	0.03	4.01E-04	34	61	61	7.59E-01	Esophagus_Muscularis
ALCP	ENSG00000108592.16	FTSJ3	-0.88	0.00	3.78E-01	0.04	0.65	2.04E-102	29	64	64	7.59E-01	Esophagus_Muscularis
ALCP	ENSG00000081014.10	AP4E1	-0.88	-0.03	3.78E-01	0.00	0.02	2.91E-03	20	52	52	7.59E-01	Esophagus_Muscularis
ALCP	ENSG00000109113.18	RAB34	0.88	0.09	3.79E-01	0.00	0.06	3.00E-06	1	4	4	7.59E-01	Esophagus_Muscularis
ALCP	ENSG00000169550.12	MUC15	-0.88	-0.02	3.79E-01	0.00	0.01	3.78E-02	14	19	19	7.59E-01	Esophagus_Muscularis
ALCP	ENSG00000188643.10	S100A16	-0.88	-0.03	3.79E-01	0.00	0.09	2.05E-09	3	4	4	7.60E-01	Esophagus_Muscularis
ALCP	ENSG00000116785.13	CFHR3	0.88	0.00	3.79E-01	0.08	0.24	2.45E-25	8	13	13	7.60E-01	Esophagus_Muscularis
ALCP	ENSG00000198547.8	C20orf203	0.88	0.02	3.79E-01	0.00	0.14	5.34E-14	18	46	46	7.60E-01	Esophagus_Muscularis
ALCP	ENSG00000136141.14	LRCH1	0.88	0.04	3.80E-01	0.00	0.03	1.36E-03	18	21	21	7.60E-01	Esophagus_Muscularis
ALCP	ENSG00000141161.11	UNC45B	-0.88	-0.03	3.80E-01	0.00	0.02	1.34E-02	1	5	5	7.61E-01	Esophagus_Muscularis
ALCP	ENSG00000228065.10	LINC01515	-0.88	0.00	3.80E-01	0.02	0.22	1.22E-22	17	40	40	7.61E-01	Esophagus_Muscularis
ALCP	ENSG00000151893.14	CACUL1	0.88	0.19	3.80E-01	0.00	0.19	9.00E-20	1	15	15	7.61E-01	Esophagus_Muscularis
ALCP	ENSG00000117601.13	SERPINC1	-0.88	-0.01	3.80E-01	0.02	0.19	9.04E-20	18	30	30	7.61E-01	Esophagus_Muscularis
ALCP	ENSG00000243709.1	LEFTY1	-0.88	-0.01	3.81E-01	0.01	0.14	3.54E-14	23	40	40	7.61E-01	Esophagus_Muscularis
ALCP	ENSG00000237212.1	RP11-569G13.2	-0.88	-0.01	3.81E-01	0.01	0.07	3.56E-07	7	15	15	7.61E-01	Esophagus_Muscularis
ALCP	ENSG00000184640.17	9-Sep	-0.88	-0.30	3.81E-01	0.00	0.02	3.71E-03	3	15	15	7.62E-01	Esophagus_Muscularis
ALCP	ENSG00000115556.13	PLCD4	-0.87	-0.02	3.82E-01	0.00	0.03	1.16E-03	18	47	47	7.62E-01	Esophagus_Muscularis
ALCP	ENSG00000108883.12	EFTUD2	0.87	0.01	3.82E-01	0.02	0.33	3.48E-37	23	29	29	7.62E-01	Esophagus_Muscularis
ALCP	ENSG00000068615.17	REEP1	0.87	0.02	3.82E-01	0.00	0.11	1.22E-11	7	23	23	7.62E-01	Esophagus_Muscularis
ALCP	ENSG00000197961.11	ZNF121	-0.87	-0.05	3.82E-01	0.00	0.02	2.91E-03	18	47	47	7.62E-01	Esophagus_Muscularis
ALCP	ENSG00000154080.13	CHST9	0.87	0.02	3.82E-01	0.00	0.11	4.17E-11	2	8	8	7.62E-01	Esophagus_Muscularis
ALCP	ENSG00000108523.15	RNF167	0.87	0.07	3.82E-01	0.00	0.11	9.16E-11	3	44	44	7.62E-01	Esophagus_Muscularis
ALCP	ENSG00000132854.18	KANK4	-0.87	-0.05	3.82E-01	0.00	0.06	6.59E-07	3	4	4	7.62E-01	Esophagus_Muscularis
ALCP	ENSG00000187955.11	COL14A1	0.87	0.21	3.82E-01	0.00	0.03	2.70E-04	8	13	13	7.62E-01	Esophagus_Muscularis
ALCP	ENSG00000113303.11	BTNL8	0.87	0.01	3.83E-01	0.01	0.07	1.24E-07	9	10	10	7.64E-01	Esophagus_Muscularis
ALCP	ENSG00000244694.7	PTCHD4	0.87	0.01	3.84E-01	0.01	0.02	4.80E-03	40	70	70	7.64E-01	Esophagus_Muscularis
ALCP	ENSG00000223573.6	TINCR	-0.87	-0.02	3.84E-01	0.00	0.01	2.08E-02	5	10	10	7.64E-01	Esophagus_Muscularis
ALCP	ENSG00000267053.6	CTD-3162L10.1	-0.87	-0.02	3.84E-01	0.00	0.06	2.85E-06	4	11	11	7.64E-01	Esophagus_Muscularis
ALCP	ENSG00000136153.19	LMO7	0.87	0.02	3.84E-01	0.00	0.01	3.30E-02	54	107	107	7.64E-01	Esophagus_Muscularis
ALCP	ENSG00000197818.11	SLC9A8	0.87	0.01	3.84E-01	0.00	0.07	8.83E-08	15	35	35	7.64E-01	Esophagus_Muscularis
ALCP	ENSG00000250786.1	SNHG18	-0.87	0.00	3.84E-01	0.07	0.52	3.32E-69	46	77	77	7.64E-01	Esophagus_Muscularis
ALCP	ENSG00000189129.13	PLAC9	-0.87	-0.01	3.84E-01	0.01	0.16	8.35E-16	29	53	53	7.64E-01	Esophagus_Muscularis
ALCP	ENSG00000196284.15	SUPT3H	0.87	0.02	3.84E-01	0.00	0.09	6.93E-09	22	52	52	7.64E-01	Esophagus_Muscularis
ALCP	ENSG00000070061.14	IKBKAP	-0.87	-0.01	3.84E-01	0.00	0.14	1.71E-14	7	17	17	7.64E-01	Esophagus_Muscularis
ALCP	ENSG00000204217.13	BMPR2	0.87	0.05	3.84E-01	0.00	0.05	5.15E-06	8	18	18	7.64E-01	Esophagus_Muscularis
ALCP	ENSG00000119335.16	SET	-0.87	-0.03	3.84E-01	0.00	0.01	2.73E-02	17	32	32	7.64E-01	Esophagus_Muscularis
ALCP	ENSG00000105088.8	OLFM2	-0.87	-0.02	3.84E-01	0.00	0.07	3.52E-07	3	7	7	7.64E-01	Esophagus_Muscularis
ALCP	ENSG00000240204.2	SMKR1	-0.87	-0.01	3.85E-01	0.02	0.13	1.62E-13	5	9	9	7.65E-01	Esophagus_Muscularis
ALCP	ENSG00000203880.11	PCMTD2	0.87	0.01	3.85E-01	0.01	0.25	5.72E-26	24	45	45	7.65E-01	Esophagus_Muscularis
ALCP	ENSG00000184428.12	TOP1MT	-0.87	-0.02	3.85E-01	0.00	0.06	1.25E-06	8	20	20	7.65E-01	Esophagus_Muscularis
ALCP	ENSG00000189058.8	APOD	0.87	0.01	3.85E-01	0.00	0.04	3.54E-05	2	4	4	7.65E-01	Esophagus_Muscularis
ALCP	ENSG00000241316.6	SUCLG2-AS1	-0.87	-0.04	3.85E-01	0.00	0.12	4.67E-12	3	27	27	7.65E-01	Esophagus_Muscularis
ALCP	ENSG00000145337.4	PYURF	-0.87	-11.06	3.86E-01	0.00	0.04	5.95E-05	2	4	4	7.65E-01	Esophagus_Muscularis
ALCP	ENSG00000022976.15	ZNF839	0.87	0.03	3.86E-01	0.00	0.04	5.14E-05	3	5	5	7.65E-01	Esophagus_Muscularis
ALCP	ENSG00000180785.8	OR51E1	0.87	0.01	3.86E-01	0.02	0.16	5.11E-16	11	15	15	7.65E-01	Esophagus_Muscularis
ALCP	ENSG00000250565.6	ATP6V1E2	-0.87	0.00	3.86E-01	0.05	0.41	1.11E-48	20	46	46	7.65E-01	Esophagus_Muscularis
ALCP	ENSG00000122970.15	IFT81	-0.87	-0.02	3.86E-01	0.00	0.19	8.39E-20	14	47	47	7.65E-01	Esophagus_Muscularis
ALCP	ENSG00000263753.6	LINC00667	0.87	0.00	3.86E-01	0.08	0.50	1.60E-65	18	48	48	7.65E-01	Esophagus_Muscularis
ALCP	ENSG00000180953.11	ST20	-0.87	0.00	3.86E-01	0.10	0.53	3.49E-71	28	60	60	7.65E-01	Esophagus_Muscularis
ALCP	ENSG00000157107.13	FCHO2	-0.87	-0.03	3.86E-01	0.00	0.07	2.34E-07	7	31	31	7.66E-01	Esophagus_Muscularis
ALCP	ENSG00000112659.13	CUL9	-0.87	-0.03	3.87E-01	0.00	0.09	1.52E-09	5	15	15	7.66E-01	Esophagus_Muscularis
ALCP	ENSG00000060558.3	GNA15	-0.86	-0.03	3.87E-01	0.00	0.01	4.26E-02	10	21	21	7.67E-01	Esophagus_Muscularis
ALCP	ENSG00000128408.8	RIBC2	-0.86	-0.01	3.88E-01	0.01	0.06	6.47E-07	5	16	16	7.67E-01	Esophagus_Muscularis
ALCP	ENSG00000140323.5	DISP2	0.86	0.00	3.88E-01	0.08	0.51	1.36E-66	23	62	62	7.67E-01	Esophagus_Muscularis
ALCP	ENSG00000124614.13	RPS10	0.86	0.01	3.88E-01	0.02	0.19	5.19E-20	45	64	64	7.67E-01	Esophagus_Muscularis
ALCP	ENSG00000110851.11	PRDM4	-0.86	-0.03	3.88E-01	0.00	0.06	5.58E-07	37	73	73	7.67E-01	Esophagus_Muscularis
ALCP	ENSG00000184014.7	DENND5A	0.86	0.01	3.89E-01	0.01	0.16	2.64E-16	18	29	29	7.68E-01	Esophagus_Muscularis
ALCP	ENSG00000123395.14	ATG101	-0.86	-0.02	3.89E-01	0.00	0.07	3.45E-07	29	64	64	7.68E-01	Esophagus_Muscularis
ALCP	ENSG00000178809.11	TRIM73	-0.86	-0.01	3.89E-01	0.00	0.06	2.43E-06	16	30	30	7.68E-01	Esophagus_Muscularis
ALCP	ENSG00000172661.17	WASHC2C	0.86	0.00	3.89E-01	0.02	0.26	6.02E-29	19	69	69	7.68E-01	Esophagus_Muscularis
ALCP	ENSG00000226328.6	NUP50-AS1	-0.86	-0.02	3.89E-01	0.00	0.13	2.70E-13	5	10	10	7.68E-01	Esophagus_Muscularis
ALCP	ENSG00000175575.12	PAAF1	-0.86	0.00	3.89E-01	0.04	0.24	1.13E-25	22	48	48	7.68E-01	Esophagus_Muscularis
ALCP	ENSG00000171246.5	NPTX1	-0.86	-0.07	3.89E-01	0.00	0.03	4.59E-04	16	32	32	7.68E-01	Esophagus_Muscularis
ALCP	ENSG00000061938.16	TNK2	-0.86	-0.02	3.89E-01	0.00	0.07	2.29E-07	6	18	18	7.68E-01	Esophagus_Muscularis
ALCP	ENSG00000125877.12	ITPA	-0.86	-0.01	3.90E-01	0.02	0.51	2.63E-68	3	10	10	7.68E-01	Esophagus_Muscularis
ALCP	ENSG00000168118.11	RAB4A	0.86	0.03	3.90E-01	0.00	0.04	2.74E-04	30	49	49	7.68E-01	Esophagus_Muscularis
ALCP	ENSG00000106785.14	TRIM14	0.86	0.01	3.90E-01	0.04	0.12	5.16E-12	36	70	70	7.68E-01	Esophagus_Muscularis
ALCP	ENSG00000137831.14	UACA	-0.86	-0.02	3.90E-01	0.00	0.07	3.01E-07	22	25	25	7.68E-01	Esophagus_Muscularis
ALCP	ENSG00000133740.10	E2F5	0.86	0.03	3.90E-01	0.00	0.09	1.70E-09	23	43	43	7.68E-01	Esophagus_Muscularis
ALCP	ENSG00000198203.9	SULT1C2	0.86	0.00	3.90E-01	0.11	0.40	8.48E-46	15	29	29	7.68E-01	Esophagus_Muscularis
ALCP	ENSG00000188906.14	LRRK2	-0.86	-0.02	3.90E-01	0.00	0.15	1.25E-15	8	48	48	7.68E-01	Esophagus_Muscularis
ALCP	ENSG00000153207.14	AHCTF1	0.86	0.01	3.90E-01	0.01	0.24	9.29E-28	19	35	35	7.68E-01	Esophagus_Muscularis
ALCP	ENSG00000145901.14	TNIP1	-0.86	-0.03	3.90E-01	0.00	0.02	8.35E-03	15	37	37	7.68E-01	Esophagus_Muscularis
ALCP	ENSG00000139190.16	VAMP1	-0.86	-0.01	3.90E-01	0.02	0.30	4.10E-32	16	24	24	7.68E-01	Esophagus_Muscularis
ALCP	ENSG00000196312.12	MFSD14C	-0.86	-0.02	3.90E-01	0.00	0.01	1.81E-02	33	58	58	7.68E-01	Esophagus_Muscularis
ALCP	ENSG00000183844.16	FAM3B	0.86	0.02	3.90E-01	0.00	0.03	1.03E-03	3	12	12	7.68E-01	Esophagus_Muscularis
ALCP	ENSG00000040933.15	INPP4A	0.86	0.25	3.90E-01	0.00	0.02	7.75E-03	1	6	6	7.68E-01	Esophagus_Muscularis
ALCP	ENSG00000140511.11	HAPLN3	0.86	0.09	3.90E-01	0.00	0.07	3.06E-07	2	4	4	7.68E-01	Esophagus_Muscularis
ALCP	ENSG00000079459.12	FDFT1	-0.86	-0.03	3.90E-01	0.00	0.08	8.38E-09	4	11	11	7.68E-01	Esophagus_Muscularis
ALCP	ENSG00000148218.15	ALAD	0.86	0.04	3.91E-01	0.00	0.31	1.58E-33	12	27	27	7.68E-01	Esophagus_Muscularis
ALCP	ENSG00000183291.15	SELENOF	0.86	0.02	3.91E-01	0.00	0.04	4.56E-05	11	25	25	7.68E-01	Esophagus_Muscularis
ALCP	ENSG00000113966.9	ARL6	0.86	0.05	3.91E-01	0.00	0.06	6.64E-07	4	13	13	7.68E-01	Esophagus_Muscularis
ALCP	ENSG00000116237.15	ICMT	-0.86	-0.01	3.91E-01	0.00	0.10	2.48E-10	13	31	31	7.69E-01	Esophagus_Muscularis
ALCP	ENSG00000100263.13	RHBDD3	0.86	0.03	3.92E-01	0.00	0.12	1.72E-12	32	45	45	7.69E-01	Esophagus_Muscularis
ALCP	ENSG00000123146.19	ADGRE5	0.86	0.02	3.92E-01	0.00	0.08	2.78E-08	9	21	21	7.69E-01	Esophagus_Muscularis
ALCP	ENSG00000163131.10	CTSS	-0.86	-0.01	3.92E-01	0.02	0.19	9.13E-20	22	32	32	7.69E-01	Esophagus_Muscularis
ALCP	ENSG00000100749.7	VRK1	-0.86	-0.07	3.92E-01	0.00	0.02	2.32E-03	2	16	16	7.69E-01	Esophagus_Muscularis
ALCP	ENSG00000163703.17	CRELD1	0.86	0.01	3.92E-01	0.00	0.40	9.58E-47	39	94	94	7.69E-01	Esophagus_Muscularis
ALCP	ENSG00000116035.2	VAX2	0.86	0.02	3.92E-01	0.00	0.10	7.61E-11	12	38	38	7.69E-01	Esophagus_Muscularis
ALCP	ENSG00000175322.11	ZNF519	0.86	0.30	3.92E-01	0.00	0.45	1.33E-55	3	11	11	7.69E-01	Esophagus_Muscularis
ALCP	ENSG00000273032.1	DGCR9	-0.86	-0.01	3.92E-01	0.01	0.21	7.06E-22	22	74	74	7.69E-01	Esophagus_Muscularis
ALCP	ENSG00000119138.4	KLF9	-0.86	-0.01	3.92E-01	0.01	0.01	2.93E-02	50	92	92	7.69E-01	Esophagus_Muscularis
ALCP	ENSG00000119509.12	INVS	0.85	0.01	3.93E-01	0.01	0.24	3.72E-27	20	31	31	7.70E-01	Esophagus_Muscularis
ALCP	ENSG00000132879.13	FBXO44	0.85	0.09	3.93E-01	0.00	0.04	4.83E-05	3	8	8	7.70E-01	Esophagus_Muscularis
ALCP	ENSG00000167363.13	FN3K	0.85	0.01	3.93E-01	0.00	0.11	1.81E-11	13	24	24	7.70E-01	Esophagus_Muscularis
ALCP	ENSG00000239713.8	APOBEC3G	0.85	0.01	3.94E-01	0.01	0.42	2.36E-49	19	40	40	7.71E-01	Esophagus_Muscularis
ALCP	ENSG00000224635.1	RP4-564F22.5	0.85	0.02	3.94E-01	0.00	0.54	5.42E-73	4	12	12	7.71E-01	Esophagus_Muscularis
ALCP	ENSG00000152990.13	ADGRA3	0.85	0.01	3.94E-01	0.01	0.27	2.97E-28	27	41	41	7.71E-01	Esophagus_Muscularis
ALCP	ENSG00000173728.10	C1orf100	-0.85	-0.01	3.94E-01	0.00	0.06	5.86E-07	14	21	21	7.71E-01	Esophagus_Muscularis
ALCP	ENSG00000166479.9	TMX3	-0.85	-0.04	3.94E-01	0.00	0.05	7.02E-06	18	37	37	7.71E-01	Esophagus_Muscularis
ALCP	ENSG00000149084.12	HSD17B12	0.85	0.00	3.94E-01	0.13	0.65	3.95E-102	42	49	49	7.71E-01	Esophagus_Muscularis
ALCP	ENSG00000156463.17	SH3RF2	-0.85	-0.01	3.94E-01	0.01	0.03	6.17E-04	63	100	100	7.71E-01	Esophagus_Muscularis
ALCP	ENSG00000113621.14	TXNDC15	-0.85	-0.02	3.95E-01	0.00	0.19	1.01E-19	8	23	23	7.72E-01	Esophagus_Muscularis
ALCP	ENSG00000144619.14	CNTN4	0.85	0.28	3.95E-01	0.00	0.02	2.21E-03	1	3	3	7.72E-01	Esophagus_Muscularis
ALCP	ENSG00000135476.11	ESPL1	-0.85	-0.01	3.95E-01	0.00	0.01	3.43E-02	8	11	11	7.72E-01	Esophagus_Muscularis
ALCP	ENSG00000082684.14	SEMA5B	0.85	0.04	3.95E-01	0.00	0.04	1.55E-04	27	62	62	7.72E-01	Esophagus_Muscularis
ALCP	ENSG00000198734.10	F5	0.85	0.01	3.95E-01	0.01	0.02	1.33E-02	7	31	31	7.72E-01	Esophagus_Muscularis
ALCP	ENSG00000100979.14	PLTP	0.85	0.02	3.95E-01	0.00	0.14	1.70E-14	14	20	20	7.72E-01	Esophagus_Muscularis
ALCP	ENSG00000253719.3	ATXN7L3B	-0.85	-0.03	3.95E-01	0.00	0.02	9.36E-03	27	36	36	7.72E-01	Esophagus_Muscularis
ALCP	ENSG00000179772.7	FOXS1	-0.85	-0.04	3.95E-01	0.00	0.07	1.30E-07	7	20	20	7.72E-01	Esophagus_Muscularis
ALCP	ENSG00000272205.1	RP11-277B15.3	-0.85	-0.03	3.96E-01	0.00	0.02	4.24E-03	10	19	19	7.72E-01	Esophagus_Muscularis
ALCP	ENSG00000198755.10	RPL10A	0.85	0.01	3.96E-01	0.00	0.27	5.38E-29	30	54	54	7.72E-01	Esophagus_Muscularis
ALCP	ENSG00000140575.12	IQGAP1	-0.85	-0.01	3.96E-01	0.01	0.23	2.35E-24	24	46	46	7.72E-01	Esophagus_Muscularis
ALCP	ENSG00000214022.11	REPIN1	0.85	0.12	3.96E-01	0.00	0.20	1.94E-20	1	10	10	7.72E-01	Esophagus_Muscularis
ALCP	ENSG00000130731.15	METTL26	0.85	0.00	3.96E-01	0.03	0.27	1.84E-29	21	31	31	7.72E-01	Esophagus_Muscularis
ALCP	ENSG00000156502.13	SUPV3L1	-0.85	-0.01	3.96E-01	0.00	0.08	3.34E-08	24	38	38	7.72E-01	Esophagus_Muscularis
ALCP	ENSG00000143079.14	CTTNBP2NL	0.85	0.01	3.97E-01	0.01	0.11	3.95E-11	24	52	52	7.73E-01	Esophagus_Muscularis
ALCP	ENSG00000130518.16	KIAA1683	-0.85	0.00	3.97E-01	0.04	0.33	3.47E-36	10	17	17	7.73E-01	Esophagus_Muscularis
ALCP	ENSG00000180509.11	KCNE1	0.85	0.01	3.97E-01	0.00	0.07	3.18E-07	3	5	5	7.73E-01	Esophagus_Muscularis
ALCP	ENSG00000164040.16	PGRMC2	0.85	0.02	3.97E-01	0.00	0.08	1.69E-08	13	34	34	7.73E-01	Esophagus_Muscularis
ALCP	ENSG00000188199.10	NUTM2B	0.85	0.02	3.97E-01	0.00	0.22	3.38E-23	7	16	16	7.73E-01	Esophagus_Muscularis
ALCP	ENSG00000240053.8	LY6G5B	-0.85	-0.01	3.97E-01	0.02	0.31	4.81E-34	60	79	79	7.73E-01	Esophagus_Muscularis
ALCP	ENSG00000069943.9	PIGB	0.85	0.01	3.98E-01	0.01	0.44	1.57E-54	3	9	9	7.73E-01	Esophagus_Muscularis
ALCP	ENSG00000104783.11	KCNN4	-0.85	0.00	3.98E-01	0.05	0.22	2.48E-22	18	22	22	7.73E-01	Esophagus_Muscularis
ALCP	ENSG00000143194.12	MAEL	0.85	0.02	3.98E-01	0.00	0.33	8.38E-36	17	36	36	7.73E-01	Esophagus_Muscularis
ALCP	ENSG00000185519.8	FAM131C	-0.85	-0.02	3.98E-01	0.00	0.01	4.02E-02	12	25	25	7.73E-01	Esophagus_Muscularis
ALCP	ENSG00000158623.14	COPG2	0.84	0.01	3.98E-01	0.02	0.17	2.12E-17	27	38	38	7.73E-01	Esophagus_Muscularis
ALCP	ENSG00000172640.3	OR10AD1	0.84	0.01	3.98E-01	0.00	0.02	7.96E-03	10	11	11	7.73E-01	Esophagus_Muscularis
ALCP	ENSG00000206562.11	METTL6	0.84	0.01	3.99E-01	0.00	0.11	3.65E-11	3	8	8	7.73E-01	Esophagus_Muscularis
ALCP	ENSG00000197893.13	NRAP	0.84	0.04	3.99E-01	0.00	0.01	3.70E-02	4	13	13	7.73E-01	Esophagus_Muscularis
ALCP	ENSG00000072135.12	PTPN18	0.84	0.02	3.99E-01	0.00	0.04	1.63E-04	5	8	8	7.73E-01	Esophagus_Muscularis
ALCP	ENSG00000174007.7	CEP19	-0.84	-0.01	3.99E-01	0.01	0.11	1.29E-11	7	8	8	7.73E-01	Esophagus_Muscularis
ALCP	ENSG00000258429.1	PDF	0.84	0.02	3.99E-01	0.00	0.09	1.10E-09	8	37	37	7.73E-01	Esophagus_Muscularis
ALCP	ENSG00000198832.10	SELENOM	0.84	0.02	3.99E-01	0.00	0.05	1.55E-05	9	21	21	7.73E-01	Esophagus_Muscularis
ALCP	ENSG00000167461.11	RAB8A	0.84	0.02	3.99E-01	0.00	0.07	2.33E-07	13	21	21	7.73E-01	Esophagus_Muscularis
ALCP	ENSG00000165338.16	HECTD2	0.84	0.02	3.99E-01	0.00	0.01	2.64E-02	24	42	42	7.73E-01	Esophagus_Muscularis
ALCP	ENSG00000106605.10	BLVRA	0.84	0.01	3.99E-01	0.00	0.12	2.22E-12	23	57	57	7.73E-01	Esophagus_Muscularis
ALCP	ENSG00000099949.18	LZTR1	0.84	0.04	3.99E-01	0.00	0.13	3.84E-13	6	25	25	7.73E-01	Esophagus_Muscularis
ALCP	ENSG00000180787.5	ZFP3	0.84	0.03	3.99E-01	0.00	0.08	1.56E-08	3	32	32	7.73E-01	Esophagus_Muscularis
ALCP	ENSG00000213614.9	HEXA	-0.84	-0.01	3.99E-01	0.01	0.06	2.31E-06	9	13	13	7.73E-01	Esophagus_Muscularis
ALCP	ENSG00000103197.16	TSC2	0.84	0.05	3.99E-01	0.00	0.09	2.85E-09	7	17	17	7.73E-01	Esophagus_Muscularis
ALCP	ENSG00000243708.10	PLA2G4B	-0.84	-0.02	4.00E-01	0.00	0.09	2.21E-09	36	61	61	7.74E-01	Esophagus_Muscularis
ALCP	ENSG00000005187.11	ACSM3	-0.84	-0.01	4.00E-01	0.00	0.06	2.08E-06	13	21	21	7.74E-01	Esophagus_Muscularis
ALCP	ENSG00000107669.17	ATE1	0.84	0.02	4.00E-01	0.00	0.04	5.48E-05	41	66	66	7.74E-01	Esophagus_Muscularis
ALCP	ENSG00000277443.2	MARCKS	0.84	0.15	4.00E-01	0.00	0.03	1.73E-03	4	9	9	7.74E-01	Esophagus_Muscularis
ALCP	ENSG00000112941.13	PAPD7	-0.84	-0.01	4.00E-01	0.00	0.04	4.19E-05	21	56	56	7.74E-01	Esophagus_Muscularis
ALCP	ENSG00000261603.1	PRSS46	0.84	0.01	4.00E-01	0.00	0.03	6.59E-04	13	16	16	7.74E-01	Esophagus_Muscularis
ALCP	ENSG00000047188.15	YTHDC2	-0.84	-0.01	4.01E-01	0.00	0.21	1.11E-21	10	19	19	7.74E-01	Esophagus_Muscularis
ALCP	ENSG00000141338.13	ABCA8	0.84	0.02	4.01E-01	0.00	0.04	1.20E-04	26	63	63	7.74E-01	Esophagus_Muscularis
ALCP	ENSG00000162733.16	DDR2	-0.84	-0.02	4.01E-01	0.00	0.03	2.63E-04	21	46	46	7.74E-01	Esophagus_Muscularis
ALCP	ENSG00000255198.4	SNHG9	-0.84	-0.01	4.01E-01	0.01	0.21	2.12E-21	5	9	9	7.74E-01	Esophagus_Muscularis
ALCP	ENSG00000164171.10	ITGA2	-0.84	-0.01	4.01E-01	0.01	0.15	2.55E-15	16	25	25	7.74E-01	Esophagus_Muscularis
ALCP	ENSG00000118217.5	ATF6	0.84	0.02	4.01E-01	0.00	0.05	3.94E-06	22	24	24	7.74E-01	Esophagus_Muscularis
ALCP	ENSG00000132305.20	IMMT	-0.84	0.00	4.01E-01	0.03	0.34	1.86E-37	53	59	59	7.74E-01	Esophagus_Muscularis
ALCP	ENSG00000139178.10	C1RL	0.84	0.29	4.01E-01	0.00	0.07	1.05E-07	1	9	9	7.74E-01	Esophagus_Muscularis
ALCP	ENSG00000088992.17	TESC	0.84	0.01	4.01E-01	0.00	0.10	2.33E-10	10	35	35	7.74E-01	Esophagus_Muscularis
ALCP	ENSG00000182264.8	IZUMO1	0.84	0.01	4.02E-01	0.01	0.11	3.28E-11	10	28	28	7.74E-01	Esophagus_Muscularis
ALCP	ENSG00000051523.10	CYBA	0.84	0.01	4.02E-01	0.00	0.14	3.04E-14	12	45	45	7.74E-01	Esophagus_Muscularis
ALCP	ENSG00000044090.8	CUL7	-0.84	-0.01	4.02E-01	0.01	0.12	6.54E-12	38	68	68	7.74E-01	Esophagus_Muscularis
ALCP	ENSG00000091428.17	RAPGEF4	-0.84	-0.01	4.02E-01	0.00	0.14	2.84E-14	43	70	70	7.74E-01	Esophagus_Muscularis
ALCP	ENSG00000113387.11	SUB1	-0.84	-0.03	4.02E-01	0.00	0.02	3.40E-03	28	39	39	7.74E-01	Esophagus_Muscularis
ALCP	ENSG00000278716.1	LA16c-352F7.1	-0.84	-0.02	4.02E-01	0.00	0.01	1.79E-02	7	27	27	7.74E-01	Esophagus_Muscularis
ALCP	ENSG00000113595.14	TRIM23	0.84	0.06	4.02E-01	0.00	0.07	1.32E-07	4	10	10	7.74E-01	Esophagus_Muscularis
ALCP	ENSG00000127946.16	HIP1	-0.84	-0.01	4.02E-01	0.00	0.01	3.87E-02	12	57	57	7.74E-01	Esophagus_Muscularis
ALCP	ENSG00000136235.15	GPNMB	0.84	0.03	4.02E-01	0.00	0.03	1.29E-03	3	4	4	7.74E-01	Esophagus_Muscularis
ALCP	ENSG00000023228.13	NDUFS1	0.84	0.01	4.02E-01	0.01	0.24	1.07E-24	20	27	27	7.74E-01	Esophagus_Muscularis
ALCP	ENSG00000090857.13	PDPR	0.84	0.01	4.02E-01	0.02	0.04	1.13E-04	16	28	28	7.74E-01	Esophagus_Muscularis
ALCP	ENSG00000100991.11	TRPC4AP	-0.84	0.00	4.02E-01	0.02	0.17	6.99E-17	44	61	61	7.74E-01	Esophagus_Muscularis
ALCP	ENSG00000280670.2	CCDC163	-0.84	0.00	4.02E-01	0.36	0.71	1.66E-125	14	19	19	7.74E-01	Esophagus_Muscularis
ALCP	ENSG00000103269.13	RHBDL1	-0.84	-0.02	4.03E-01	0.00	0.17	7.63E-17	13	38	38	7.74E-01	Esophagus_Muscularis
ALCP	ENSG00000138101.18	DTNB	0.84	0.06	4.03E-01	0.00	0.05	3.21E-05	1	5	5	7.74E-01	Esophagus_Muscularis
ALCP	ENSG00000037965.5	HOXC8	0.84	0.19	4.03E-01	0.00	0.03	3.02E-04	2	10	10	7.75E-01	Esophagus_Muscularis
ALCP	ENSG00000233895.1	RP1-122P22.2	-0.84	-0.20	4.03E-01	0.00	0.01	4.50E-02	3	17	17	7.75E-01	Esophagus_Muscularis
ALCP	ENSG00000132563.15	REEP2	0.84	0.01	4.03E-01	0.01	0.22	2.72E-23	14	17	17	7.75E-01	Esophagus_Muscularis
ALCP	ENSG00000109381.19	ELF2	-0.83	-0.02	4.04E-01	0.00	0.02	9.42E-03	20	55	55	7.75E-01	Esophagus_Muscularis
ALCP	ENSG00000152133.14	GPATCH11	-0.83	-0.02	4.04E-01	0.00	0.02	1.13E-02	32	86	86	7.75E-01	Esophagus_Muscularis
ALCP	ENSG00000198265.11	HELZ	0.83	0.01	4.04E-01	0.00	0.03	8.68E-04	19	36	36	7.75E-01	Esophagus_Muscularis
ALCP	ENSG00000184371.13	CSF1	0.83	0.06	4.04E-01	0.00	0.02	3.72E-03	9	21	21	7.75E-01	Esophagus_Muscularis
ALCP	ENSG00000105185.11	PDCD5	-0.83	-0.01	4.04E-01	0.01	0.35	1.23E-39	21	52	52	7.75E-01	Esophagus_Muscularis
ALCP	ENSG00000128683.13	GAD1	0.83	0.01	4.04E-01	0.02	0.08	8.51E-09	30	77	77	7.75E-01	Esophagus_Muscularis
ALCP	ENSG00000228300.13	C19orf24	-0.83	-0.04	4.04E-01	0.00	0.26	3.25E-27	6	20	20	7.75E-01	Esophagus_Muscularis
ALCP	ENSG00000185386.14	MAPK11	0.83	0.03	4.04E-01	0.00	0.02	9.82E-03	13	31	31	7.75E-01	Esophagus_Muscularis
ALCP	ENSG00000198825.12	INPP5F	0.83	0.04	4.05E-01	0.00	0.08	9.22E-09	11	29	29	7.75E-01	Esophagus_Muscularis
ALCP	ENSG00000103326.11	CAPN15	0.83	0.03	4.05E-01	0.00	0.04	8.48E-05	6	14	14	7.75E-01	Esophagus_Muscularis
ALCP	ENSG00000196743.8	GM2A	-0.83	0.00	4.05E-01	0.02	0.28	2.05E-29	23	33	33	7.75E-01	Esophagus_Muscularis
ALCP	ENSG00000127527.13	EPS15L1	-0.83	-0.85	4.05E-01	0.00	0.05	1.33E-05	6	12	12	7.75E-01	Esophagus_Muscularis
ALCP	ENSG00000142892.14	PIGK	0.83	0.05	4.05E-01	0.00	0.06	8.03E-07	14	48	48	7.76E-01	Esophagus_Muscularis
ALCP	ENSG00000130560.8	UBAC1	0.83	0.87	4.05E-01	0.00	0.20	2.32E-20	1	20	20	7.76E-01	Esophagus_Muscularis
ALCP	ENSG00000141574.7	SECTM1	0.83	0.01	4.06E-01	0.01	0.10	7.58E-11	5	10	10	7.76E-01	Esophagus_Muscularis
ALCP	ENSG00000138777.19	PPA2	0.83	0.01	4.06E-01	0.01	0.17	4.04E-18	30	42	42	7.76E-01	Esophagus_Muscularis
ALCP	ENSG00000144369.12	FAM171B	0.83	0.03	4.06E-01	0.00	0.09	3.30E-09	11	24	24	7.76E-01	Esophagus_Muscularis
ALCP	ENSG00000107105.14	ELAVL2	-0.83	-0.01	4.06E-01	0.00	0.07	3.86E-07	13	37	37	7.76E-01	Esophagus_Muscularis
ALCP	ENSG00000137312.14	FLOT1	-0.83	-0.01	4.06E-01	0.00	0.17	5.50E-17	29	59	59	7.77E-01	Esophagus_Muscularis
ALCP	ENSG00000161558.10	TMEM143	0.83	0.03	4.06E-01	0.00	0.14	1.26E-13	13	26	26	7.77E-01	Esophagus_Muscularis
ALCP	ENSG00000185760.15	KCNQ5	-0.83	-0.02	4.07E-01	0.00	0.15	6.86E-16	6	34	34	7.77E-01	Esophagus_Muscularis
ALCP	ENSG00000275479.1	RP11-334C17.6	-0.83	-0.01	4.07E-01	0.01	0.09	5.09E-09	9	18	18	7.77E-01	Esophagus_Muscularis
ALCP	ENSG00000177994.15	C2orf73	0.83	0.28	4.07E-01	0.00	0.02	9.24E-03	2	8	8	7.77E-01	Esophagus_Muscularis
ALCP	ENSG00000104369.4	JPH1	-0.83	-0.01	4.07E-01	0.01	0.05	2.32E-05	19	47	47	7.78E-01	Esophagus_Muscularis
ALCP	ENSG00000165801.9	ARHGEF40	-0.83	-0.06	4.08E-01	0.00	0.05	3.88E-06	9	22	22	7.79E-01	Esophagus_Muscularis
ALCP	ENSG00000100055.20	CYTH4	0.83	0.03	4.08E-01	0.00	0.01	3.44E-02	10	40	40	7.79E-01	Esophagus_Muscularis
ALCP	ENSG00000178718.6	RPP25	0.83	0.02	4.09E-01	0.00	0.06	4.78E-07	4	13	13	7.79E-01	Esophagus_Muscularis
ALCP	ENSG00000186230.6	ZNF749	-0.83	-0.01	4.09E-01	0.02	0.44	3.22E-54	42	64	64	7.79E-01	Esophagus_Muscularis
ALCP	ENSG00000138138.13	ATAD1	0.83	0.02	4.09E-01	0.00	0.02	3.95E-03	20	40	40	7.79E-01	Esophagus_Muscularis
ALCP	ENSG00000117477.12	CCDC181	-0.83	0.00	4.09E-01	0.04	0.24	6.10E-26	25	42	42	7.79E-01	Esophagus_Muscularis
ALCP	ENSG00000154518.9	ATP5G3	0.83	0.01	4.09E-01	0.01	0.36	5.32E-42	32	39	39	7.79E-01	Esophagus_Muscularis
ALCP	ENSG00000141576.14	RNF157	0.83	0.01	4.09E-01	0.02	0.22	9.05E-23	10	22	22	7.79E-01	Esophagus_Muscularis
ALCP	ENSG00000177706.8	FAM20C	-0.83	-0.02	4.09E-01	0.00	0.03	4.56E-04	7	17	17	7.79E-01	Esophagus_Muscularis
ALCP	ENSG00000275963.1	RP11-180M15.6	0.83	0.08	4.09E-01	0.00	0.01	3.15E-02	2	8	8	7.79E-01	Esophagus_Muscularis
ALCP	ENSG00000168038.10	ULK4	-0.83	0.00	4.09E-01	0.07	0.33	4.65E-36	44	47	47	7.79E-01	Esophagus_Muscularis
ALCP	ENSG00000108306.11	FBXL20	0.82	0.03	4.09E-01	0.00	0.03	1.93E-03	14	34	34	7.79E-01	Esophagus_Muscularis
ALCP	ENSG00000117305.14	HMGCL	-0.82	-0.01	4.10E-01	0.00	0.05	5.86E-06	37	64	64	7.80E-01	Esophagus_Muscularis
ALCP	ENSG00000129625.12	REEP5	-0.82	-0.02	4.10E-01	0.00	0.25	6.96E-26	14	30	30	7.81E-01	Esophagus_Muscularis
ALCP	ENSG00000110074.10	FOXRED1	0.82	0.00	4.11E-01	0.03	0.60	8.27E-90	21	52	52	7.81E-01	Esophagus_Muscularis
ALCP	ENSG00000152620.12	NADK2	-0.82	-0.05	4.11E-01	0.00	0.13	9.47E-14	6	20	20	7.81E-01	Esophagus_Muscularis
ALCP	ENSG00000182903.15	ZNF721	0.82	0.02	4.11E-01	0.00	0.03	3.13E-04	7	19	19	7.81E-01	Esophagus_Muscularis
ALCP	ENSG00000165886.4	UBTD1	-0.82	-0.04	4.11E-01	0.00	0.02	6.51E-03	3	3	3	7.81E-01	Esophagus_Muscularis
ALCP	ENSG00000095321.16	CRAT	-0.82	-0.14	4.11E-01	0.00	0.19	1.73E-19	11	31	31	7.81E-01	Esophagus_Muscularis
ALCP	ENSG00000135333.13	EPHA7	0.82	0.02	4.11E-01	0.00	0.06	1.97E-06	15	29	29	7.81E-01	Esophagus_Muscularis
ALCP	ENSG00000137500.9	CCDC90B	0.82	0.02	4.11E-01	0.00	0.08	3.14E-08	16	24	24	7.81E-01	Esophagus_Muscularis
ALCP	ENSG00000105755.7	ETHE1	0.82	0.03	4.11E-01	0.00	0.07	4.15E-07	5	12	12	7.81E-01	Esophagus_Muscularis
ALCP	ENSG00000125375.14	ATP5S	0.82	0.01	4.11E-01	0.02	0.20	2.37E-21	12	14	14	7.81E-01	Esophagus_Muscularis
ALCP	ENSG00000184313.19	MROH7	0.82	0.02	4.11E-01	0.00	0.16	1.41E-16	21	39	39	7.81E-01	Esophagus_Muscularis
ALCP	ENSG00000260679.1	RP11-643C9.2	0.82	0.01	4.12E-01	0.01	0.04	1.03E-04	1	2	2	7.81E-01	Esophagus_Muscularis
ALCP	ENSG00000172058.15	SERF1A	-0.82	-0.14	4.12E-01	0.00	0.38	3.39E-44	9	17	17	7.81E-01	Esophagus_Muscularis
ALCP	ENSG00000111328.6	CDK2AP1	-0.82	-0.01	4.12E-01	0.01	0.15	1.68E-15	13	22	22	7.81E-01	Esophagus_Muscularis
ALCP	ENSG00000168010.10	ATG16L2	0.82	0.06	4.12E-01	0.00	0.02	1.76E-02	5	15	15	7.81E-01	Esophagus_Muscularis
ALCP	ENSG00000173715.15	C11orf80	-0.82	-0.02	4.12E-01	0.00	0.03	7.17E-04	9	21	21	7.81E-01	Esophagus_Muscularis
ALCP	ENSG00000183317.16	EPHA10	0.82	0.01	4.12E-01	0.01	0.10	1.60E-10	7	7	7	7.82E-01	Esophagus_Muscularis
ALCP	ENSG00000175920.16	DOK7	0.82	0.01	4.13E-01	0.00	0.38	3.88E-44	1	15	15	7.82E-01	Esophagus_Muscularis
ALCP	ENSG00000172938.3	MRGPRD	0.82	0.00	4.13E-01	0.04	0.23	1.49E-23	7	13	13	7.82E-01	Esophagus_Muscularis
ALCP	ENSG00000164045.11	CDC25A	0.82	0.00	4.13E-01	0.08	0.28	3.03E-30	43	50	50	7.82E-01	Esophagus_Muscularis
ALCP	ENSG00000197816.13	CCDC180	0.82	0.01	4.13E-01	0.00	0.10	5.23E-10	8	14	14	7.82E-01	Esophagus_Muscularis
ALCP	ENSG00000273209.1	RP11-107N15.1	0.82	0.01	4.13E-01	0.01	0.07	1.72E-07	51	64	64	7.82E-01	Esophagus_Muscularis
ALCP	ENSG00000143375.14	CGN	0.82	0.01	4.13E-01	0.02	0.10	3.92E-10	10	14	14	7.82E-01	Esophagus_Muscularis
ALCP	ENSG00000173041.11	ZNF680	-0.82	-0.01	4.13E-01	0.00	0.09	1.40E-09	19	37	37	7.82E-01	Esophagus_Muscularis
ALCP	ENSG00000163807.5	KIAA1143	0.82	0.01	4.13E-01	0.00	0.11	1.96E-11	8	12	12	7.82E-01	Esophagus_Muscularis
ALCP	ENSG00000153157.12	SYCP2L	0.82	0.01	4.13E-01	0.00	0.10	5.80E-10	15	27	27	7.82E-01	Esophagus_Muscularis
ALCP	ENSG00000118263.14	KLF7	0.82	0.02	4.14E-01	0.00	0.01	1.95E-02	21	35	35	7.82E-01	Esophagus_Muscularis
ALCP	ENSG00000053900.10	ANAPC4	-0.82	0.00	4.14E-01	0.07	0.44	1.53E-55	10	16	16	7.82E-01	Esophagus_Muscularis
ALCP	ENSG00000130226.16	DPP6	-0.82	-0.01	4.14E-01	0.00	0.02	1.65E-02	12	20	20	7.82E-01	Esophagus_Muscularis
ALCP	ENSG00000100731.15	PCNX1	-0.82	-0.03	4.15E-01	0.00	0.19	8.00E-20	18	47	47	7.83E-01	Esophagus_Muscularis
ALCP	ENSG00000164574.15	GALNT10	0.82	0.01	4.15E-01	0.00	0.15	2.10E-15	22	33	33	7.83E-01	Esophagus_Muscularis
ALCP	ENSG00000106823.12	ECM2	-0.82	-0.02	4.15E-01	0.00	0.04	5.67E-05	6	13	13	7.83E-01	Esophagus_Muscularis
ALCP	ENSG00000204179.10	PTPN20	0.82	0.66	4.15E-01	0.00	0.04	8.07E-05	1	13	13	7.83E-01	Esophagus_Muscularis
ALCP	ENSG00000115155.16	OTOF	-0.81	-0.46	4.15E-01	0.00	0.07	1.31E-07	1	8	8	7.83E-01	Esophagus_Muscularis
ALCP	ENSG00000145868.16	FBXO38	-0.81	-0.09	4.15E-01	0.00	0.05	8.64E-06	5	9	9	7.83E-01	Esophagus_Muscularis
ALCP	ENSG00000143971.7	ETAA1	-0.81	-0.01	4.15E-01	0.00	0.03	5.67E-04	23	25	25	7.83E-01	Esophagus_Muscularis
ALCP	ENSG00000177409.11	SAMD9L	0.81	0.01	4.15E-01	0.01	0.16	7.97E-17	10	12	12	7.83E-01	Esophagus_Muscularis
ALCP	ENSG00000236780.5	LINC01829	-0.81	-0.02	4.15E-01	0.00	0.01	4.19E-02	8	15	15	7.83E-01	Esophagus_Muscularis
ALCP	ENSG00000116698.21	SMG7	-0.81	-0.01	4.15E-01	0.00	0.09	7.80E-10	15	28	28	7.83E-01	Esophagus_Muscularis
ALCP	ENSG00000160233.7	LRRC3	-0.81	-0.02	4.16E-01	0.00	0.08	1.03E-08	9	27	27	7.83E-01	Esophagus_Muscularis
ALCP	ENSG00000175518.6	UBQLNL	0.81	0.03	4.16E-01	0.00	0.15	4.41E-15	13	44	44	7.84E-01	Esophagus_Muscularis
ALCP	ENSG00000144476.5	ACKR3	-0.81	-0.02	4.16E-01	0.00	0.01	2.52E-02	15	27	27	7.84E-01	Esophagus_Muscularis
ALCP	ENSG00000197956.9	S100A6	0.81	0.01	4.16E-01	0.00	0.03	2.93E-04	20	50	50	7.84E-01	Esophagus_Muscularis
ALCP	ENSG00000217702.2	RP11-287D1.4	0.81	0.18	4.16E-01	0.00	0.49	1.51E-63	1	9	9	7.84E-01	Esophagus_Muscularis
ALCP	ENSG00000173597.8	SULT1B1	-0.81	-0.01	4.16E-01	0.00	0.04	8.40E-05	18	31	31	7.84E-01	Esophagus_Muscularis
ALCP	ENSG00000162998.4	FRZB	-0.81	-0.01	4.16E-01	0.01	0.11	3.89E-11	12	30	30	7.84E-01	Esophagus_Muscularis
ALCP	ENSG00000139192.11	TAPBPL	0.81	0.00	4.17E-01	0.20	0.60	5.02E-87	14	20	20	7.84E-01	Esophagus_Muscularis
ALCP	ENSG00000162599.15	NFIA	-0.81	-0.05	4.17E-01	0.00	0.02	1.18E-02	4	10	10	7.84E-01	Esophagus_Muscularis
ALCP	ENSG00000128918.14	ALDH1A2	0.81	0.02	4.17E-01	0.00	0.02	3.02E-03	18	51	51	7.84E-01	Esophagus_Muscularis
ALCP	ENSG00000121057.12	AKAP1	0.81	0.06	4.17E-01	0.00	0.04	3.84E-05	4	24	24	7.84E-01	Esophagus_Muscularis
ALCP	ENSG00000107736.19	CDH23	0.81	0.02	4.17E-01	0.00	0.02	1.18E-02	5	6	6	7.84E-01	Esophagus_Muscularis
ALCP	ENSG00000167311.13	ART5	-0.81	-0.01	4.17E-01	0.02	0.41	1.08E-49	46	107	107	7.84E-01	Esophagus_Muscularis
ALCP	ENSG00000196865.4	NHLRC2	0.81	1.15	4.17E-01	0.00	0.02	7.87E-03	4	14	14	7.84E-01	Esophagus_Muscularis
ALCP	ENSG00000163932.13	PRKCD	0.81	0.03	4.17E-01	0.00	0.03	1.87E-03	4	5	5	7.84E-01	Esophagus_Muscularis
ALCP	ENSG00000261934.2	PCDHGA9	-0.81	-0.01	4.18E-01	0.00	0.05	1.39E-05	7	11	11	7.84E-01	Esophagus_Muscularis
ALCP	ENSG00000113593.11	PPWD1	0.81	0.01	4.18E-01	0.01	0.23	2.87E-24	32	51	51	7.84E-01	Esophagus_Muscularis
ALCP	ENSG00000165899.10	OTOGL	0.81	0.00	4.18E-01	0.04	0.26	2.00E-27	27	46	46	7.84E-01	Esophagus_Muscularis
ALCP	ENSG00000086300.15	SNX10	-0.81	-0.01	4.18E-01	0.00	0.01	3.98E-02	32	85	85	7.84E-01	Esophagus_Muscularis
ALCP	ENSG00000064703.11	DDX20	0.81	0.01	4.18E-01	0.01	0.12	8.06E-12	7	9	9	7.85E-01	Esophagus_Muscularis
ALCP	ENSG00000109107.13	ALDOC	-0.81	-0.02	4.18E-01	0.00	0.02	2.06E-03	6	14	14	7.85E-01	Esophagus_Muscularis
ALCP	ENSG00000243667.6	WDR92	-0.81	-0.01	4.19E-01	0.01	0.09	2.10E-09	9	12	12	7.85E-01	Esophagus_Muscularis
ALCP	ENSG00000163083.5	INHBB	0.81	0.01	4.19E-01	0.01	0.05	1.44E-05	22	39	39	7.85E-01	Esophagus_Muscularis
ALCP	ENSG00000143001.4	TMEM61	-0.81	-0.02	4.19E-01	0.00	0.02	2.31E-03	6	13	13	7.85E-01	Esophagus_Muscularis
ALCP	ENSG00000164307.12	ERAP1	0.81	0.00	4.19E-01	0.03	0.25	1.76E-26	45	61	61	7.86E-01	Esophagus_Muscularis
ALCP	ENSG00000173641.17	HSPB7	0.81	0.04	4.19E-01	0.00	0.07	1.08E-07	13	33	33	7.86E-01	Esophagus_Muscularis
ALCP	ENSG00000060982.14	BCAT1	-0.81	-0.01	4.20E-01	0.01	0.15	2.58E-15	5	13	13	7.86E-01	Esophagus_Muscularis
ALCP	ENSG00000006432.15	MAP3K9	-0.81	-0.02	4.20E-01	0.00	0.11	4.75E-11	18	37	37	7.86E-01	Esophagus_Muscularis
ALCP	ENSG00000203797.9	DDO	0.81	0.14	4.20E-01	0.00	0.18	1.44E-18	2	14	14	7.86E-01	Esophagus_Muscularis
ALCP	ENSG00000271538.5	RP11-326I11.4	0.81	0.01	4.20E-01	0.03	0.32	1.84E-34	12	22	22	7.86E-01	Esophagus_Muscularis
ALCP	ENSG00000133401.15	PDZD2	-0.81	-0.02	4.20E-01	0.00	0.10	3.97E-10	38	63	63	7.86E-01	Esophagus_Muscularis
ALCP	ENSG00000133794.17	ARNTL	-0.81	-0.02	4.20E-01	0.00	0.01	3.31E-02	8	29	29	7.86E-01	Esophagus_Muscularis
ALCP	ENSG00000095917.13	TPSD1	0.81	0.03	4.21E-01	0.00	0.56	7.12E-78	3	11	11	7.87E-01	Esophagus_Muscularis
ALCP	ENSG00000181404.15	WASHC1	0.80	0.02	4.21E-01	0.00	0.31	2.18E-34	6	21	21	7.87E-01	Esophagus_Muscularis
ALCP	ENSG00000144134.18	RABL2A	-0.80	-0.01	4.21E-01	0.00	0.19	6.46E-20	6	16	16	7.87E-01	Esophagus_Muscularis
ALCP	ENSG00000283445.1	RP11-63G10.4	0.80	0.00	4.21E-01	0.05	0.21	8.81E-23	20	24	24	7.87E-01	Esophagus_Muscularis
ALCP	ENSG00000108587.15	GOSR1	-0.80	-0.08	4.21E-01	0.00	0.03	6.38E-04	16	30	30	7.87E-01	Esophagus_Muscularis
ALCP	ENSG00000135643.4	KCNMB4	-0.80	-0.02	4.21E-01	0.00	0.04	2.75E-04	13	29	29	7.87E-01	Esophagus_Muscularis
ALCP	ENSG00000140526.17	ABHD2	0.80	0.03	4.21E-01	0.00	0.02	7.72E-03	17	43	43	7.87E-01	Esophagus_Muscularis
ALCP	ENSG00000104763.18	ASAH1	-0.80	-0.01	4.22E-01	0.01	0.13	3.71E-13	16	26	26	7.87E-01	Esophagus_Muscularis
ALCP	ENSG00000229178.1	AC069513.4	0.80	0.00	4.22E-01	0.02	0.14	6.77E-15	7	17	17	7.87E-01	Esophagus_Muscularis
ALCP	ENSG00000177383.4	MAGEF1	-0.80	-0.03	4.22E-01	0.00	0.10	3.11E-10	14	22	22	7.87E-01	Esophagus_Muscularis
ALCP	ENSG00000182446.13	NPLOC4	0.80	0.02	4.22E-01	0.00	0.08	1.34E-08	24	43	43	7.87E-01	Esophagus_Muscularis
ALCP	ENSG00000140650.11	PMM2	0.80	0.01	4.22E-01	0.00	0.04	5.64E-05	12	15	15	7.87E-01	Esophagus_Muscularis
ALCP	ENSG00000259153.1	RP6-65G23.3	0.80	0.02	4.22E-01	0.00	0.01	4.89E-02	4	6	6	7.87E-01	Esophagus_Muscularis
ALCP	ENSG00000108256.8	NUFIP2	0.80	0.04	4.23E-01	0.00	0.02	8.52E-03	15	27	27	7.88E-01	Esophagus_Muscularis
ALCP	ENSG00000104921.14	FCER2	-0.80	-0.01	4.23E-01	0.00	0.12	7.09E-12	6	16	16	7.88E-01	Esophagus_Muscularis
ALCP	ENSG00000185559.13	DLK1	-0.80	-0.02	4.23E-01	0.00	0.06	2.94E-06	2	7	7	7.88E-01	Esophagus_Muscularis
ALCP	ENSG00000146733.13	PSPH	-0.80	-0.02	4.23E-01	0.00	0.28	9.18E-30	3	7	7	7.88E-01	Esophagus_Muscularis
ALCP	ENSG00000118526.6	TCF21	-0.80	-0.01	4.23E-01	0.00	0.19	4.90E-19	11	29	29	7.88E-01	Esophagus_Muscularis
ALCP	ENSG00000167984.17	NLRC3	0.80	0.00	4.23E-01	0.04	0.42	3.58E-51	24	79	79	7.88E-01	Esophagus_Muscularis
ALCP	ENSG00000274443.4	C8orf89	-0.80	-0.03	4.23E-01	0.00	0.01	4.14E-02	5	18	18	7.88E-01	Esophagus_Muscularis
ALCP	ENSG00000241697.4	TMEFF1	-0.80	-0.01	4.23E-01	0.00	0.08	3.86E-08	15	18	18	7.88E-01	Esophagus_Muscularis
ALCP	ENSG00000120437.8	ACAT2	0.80	0.02	4.23E-01	0.00	0.03	3.16E-04	8	12	12	7.88E-01	Esophagus_Muscularis
ALCP	ENSG00000278129.1	ZNF8	0.80	0.03	4.24E-01	0.00	0.06	2.42E-06	5	17	17	7.88E-01	Esophagus_Muscularis
ALCP	ENSG00000171722.12	SPATA46	-0.80	-0.01	4.24E-01	0.01	0.01	4.25E-02	34	75	75	7.88E-01	Esophagus_Muscularis
ALCP	ENSG00000171314.8	PGAM1	0.80	0.49	4.24E-01	0.00	0.07	7.18E-08	1	4	4	7.89E-01	Esophagus_Muscularis
ALCP	ENSG00000262006.1	RP11-700H6.4	0.80	0.02	4.24E-01	0.00	0.08	3.04E-08	2	4	4	7.89E-01	Esophagus_Muscularis
ALCP	ENSG00000213937.3	CLDN9	-0.80	-0.09	4.25E-01	0.00	0.14	2.02E-14	2	8	8	7.89E-01	Esophagus_Muscularis
ALCP	ENSG00000099817.11	POLR2E	-0.80	-0.01	4.25E-01	0.02	0.40	3.36E-46	8	21	21	7.89E-01	Esophagus_Muscularis
ALCP	ENSG00000164638.10	SLC29A4	-0.80	-0.01	4.25E-01	0.00	0.20	8.73E-21	13	46	46	7.89E-01	Esophagus_Muscularis
ALCP	ENSG00000179431.6	FJX1	0.80	0.01	4.25E-01	0.00	0.13	1.41E-13	11	38	38	7.89E-01	Esophagus_Muscularis
ALCP	ENSG00000164733.20	CTSB	0.80	0.00	4.26E-01	0.02	0.27	5.30E-29	11	16	16	7.89E-01	Esophagus_Muscularis
ALCP	ENSG00000271383.6	NBPF19	0.80	0.01	4.26E-01	0.02	0.09	3.64E-09	14	34	34	7.89E-01	Esophagus_Muscularis
ALCP	ENSG00000173226.16	IQCB1	0.80	0.00	4.26E-01	0.17	0.55	6.36E-77	49	57	57	7.89E-01	Esophagus_Muscularis
ALCP	ENSG00000183726.10	TMEM50A	0.80	0.02	4.26E-01	0.00	0.06	2.01E-06	9	14	14	7.89E-01	Esophagus_Muscularis
ALCP	ENSG00000278535.4	DHRS11	-0.80	-0.05	4.26E-01	0.00	0.06	7.04E-07	3	16	16	7.89E-01	Esophagus_Muscularis
ALCP	ENSG00000125731.12	SH2D3A	-0.80	-0.01	4.26E-01	0.02	0.31	4.05E-34	31	43	43	7.89E-01	Esophagus_Muscularis
ALCP	ENSG00000160117.14	ANKLE1	0.80	0.01	4.26E-01	0.00	0.12	7.13E-12	14	26	26	7.89E-01	Esophagus_Muscularis
ALCP	ENSG00000267368.1	UPK3BL	0.80	0.00	4.26E-01	0.08	0.34	9.28E-38	24	73	73	7.89E-01	Esophagus_Muscularis
ALCP	ENSG00000165025.14	SYK	0.80	0.01	4.26E-01	0.01	0.11	4.33E-11	42	80	80	7.89E-01	Esophagus_Muscularis
ALCP	ENSG00000111325.16	OGFOD2	0.80	0.06	4.26E-01	0.00	0.03	7.10E-04	6	26	26	7.89E-01	Esophagus_Muscularis
ALCP	ENSG00000154767.14	XPC	0.80	0.06	4.26E-01	0.00	0.02	4.15E-03	5	12	12	7.89E-01	Esophagus_Muscularis
ALCP	ENSG00000094963.13	FMO2	-0.80	-0.01	4.26E-01	0.02	0.20	7.31E-21	15	17	17	7.89E-01	Esophagus_Muscularis
ALCP	ENSG00000152944.8	MED21	0.80	0.02	4.26E-01	0.00	0.07	2.31E-07	15	25	25	7.89E-01	Esophagus_Muscularis
ALCP	ENSG00000169738.7	DCXR	0.80	0.00	4.26E-01	0.02	0.29	2.05E-31	7	7	7	7.89E-01	Esophagus_Muscularis
ALCP	ENSG00000114491.13	UMPS	0.80	0.01	4.26E-01	0.01	0.19	7.21E-20	23	45	45	7.89E-01	Esophagus_Muscularis
ALCP	ENSG00000165280.15	VCP	0.80	0.15	4.27E-01	0.00	0.09	7.85E-10	1	14	14	7.89E-01	Esophagus_Muscularis
ALCP	ENSG00000152413.14	HOMER1	-0.79	-0.03	4.27E-01	0.00	0.03	1.48E-03	11	28	28	7.90E-01	Esophagus_Muscularis
ALCP	ENSG00000137944.17	KYAT3	0.79	0.01	4.27E-01	0.02	0.37	1.20E-42	24	38	38	7.90E-01	Esophagus_Muscularis
ALCP	ENSG00000163331.11	DAPL1	0.79	0.01	4.28E-01	0.02	0.06	1.42E-06	15	32	32	7.90E-01	Esophagus_Muscularis
ALCP	ENSG00000107104.18	KANK1	-0.79	-0.03	4.28E-01	0.00	0.04	1.45E-04	8	22	22	7.90E-01	Esophagus_Muscularis
ALCP	ENSG00000196562.14	SULF2	-0.79	-0.01	4.28E-01	0.00	0.08	5.34E-08	20	67	67	7.90E-01	Esophagus_Muscularis
ALCP	ENSG00000111300.9	NAA25	0.79	0.02	4.28E-01	0.00	0.03	3.20E-04	21	22	22	7.90E-01	Esophagus_Muscularis
ALCP	ENSG00000175265.17	GOLGA8A	0.79	0.06	4.28E-01	0.00	0.01	1.82E-02	2	8	8	7.90E-01	Esophagus_Muscularis
ALCP	ENSG00000151461.19	UPF2	-0.79	-0.06	4.28E-01	0.00	0.02	1.73E-02	6	18	18	7.91E-01	Esophagus_Muscularis
ALCP	ENSG00000115825.9	PRKD3	-0.79	-0.01	4.28E-01	0.01	0.21	2.42E-21	13	19	19	7.91E-01	Esophagus_Muscularis
ALCP	ENSG00000132376.19	INPP5K	0.79	0.03	4.28E-01	0.00	0.08	2.10E-08	13	93	93	7.91E-01	Esophagus_Muscularis
ALCP	ENSG00000112685.13	EXOC2	-0.79	-0.01	4.29E-01	0.01	0.22	9.56E-23	6	14	14	7.91E-01	Esophagus_Muscularis
ALCP	ENSG00000174004.5	NRROS	-0.79	-0.01	4.29E-01	0.00	0.08	1.48E-08	25	62	62	7.91E-01	Esophagus_Muscularis
ALCP	ENSG00000144115.16	THNSL2	0.79	0.00	4.29E-01	0.22	0.70	1.16E-119	64	109	109	7.91E-01	Esophagus_Muscularis
ALCP	ENSG00000135472.8	FAIM2	-0.79	-0.02	4.29E-01	0.00	0.15	1.20E-14	6	12	12	7.91E-01	Esophagus_Muscularis
ALCP	ENSG00000100626.16	GALNT16	-0.79	-0.03	4.30E-01	0.00	0.15	1.34E-15	9	22	22	7.91E-01	Esophagus_Muscularis
ALCP	ENSG00000033122.18	LRRC7	-0.79	-0.04	4.30E-01	0.00	0.07	6.52E-08	16	56	56	7.91E-01	Esophagus_Muscularis
ALCP	ENSG00000278869.1	CITF22-49E9.3	0.79	0.01	4.30E-01	0.01	0.08	6.59E-09	9	28	28	7.91E-01	Esophagus_Muscularis
ALCP	ENSG00000146521.9	LINC01558	-0.79	-0.02	4.30E-01	0.00	0.01	3.55E-02	14	26	26	7.91E-01	Esophagus_Muscularis
ALCP	ENSG00000103512.14	NOMO1	0.79	0.01	4.30E-01	0.00	0.05	1.80E-05	13	27	27	7.91E-01	Esophagus_Muscularis
ALCP	ENSG00000183808.11	RBM12B	-0.79	-0.02	4.30E-01	0.00	0.05	2.63E-05	23	36	36	7.92E-01	Esophagus_Muscularis
ALCP	ENSG00000125611.15	CHCHD5	-0.79	-0.01	4.30E-01	0.01	0.05	2.93E-05	45	71	71	7.92E-01	Esophagus_Muscularis
ALCP	ENSG00000196104.10	SPOCK3	0.79	0.01	4.30E-01	0.01	0.27	1.67E-28	46	124	124	7.92E-01	Esophagus_Muscularis
ALCP	ENSG00000115665.8	SLC5A7	0.79	0.02	4.30E-01	0.00	0.07	3.23E-07	4	14	14	7.92E-01	Esophagus_Muscularis
ALCP	ENSG00000132773.11	TOE1	-0.79	-0.03	4.31E-01	0.00	0.02	6.78E-03	1	1	1	7.93E-01	Esophagus_Muscularis
ALCP	ENSG00000167981.5	ZNF597	0.79	0.01	4.31E-01	0.02	0.06	4.60E-07	15	37	37	7.93E-01	Esophagus_Muscularis
ALCP	ENSG00000124164.15	VAPB	0.79	0.00	4.31E-01	0.02	0.41	3.16E-48	13	31	31	7.93E-01	Esophagus_Muscularis
ALCP	ENSG00000103591.12	AAGAB	0.79	0.10	4.32E-01	0.00	0.06	2.50E-06	9	22	22	7.94E-01	Esophagus_Muscularis
ALCP	ENSG00000103534.16	TMC5	-0.79	-0.09	4.32E-01	0.00	0.03	1.58E-03	2	31	31	7.94E-01	Esophagus_Muscularis
ALCP	ENSG00000162434.11	JAK1	0.79	0.08	4.32E-01	0.00	0.03	5.91E-04	4	5	5	7.94E-01	Esophagus_Muscularis
ALCP	ENSG00000175395.15	ZNF25	-0.78	-0.01	4.33E-01	0.01	0.13	2.52E-13	67	110	110	7.95E-01	Esophagus_Muscularis
ALCP	ENSG00000169271.2	HSPB3	0.78	0.01	4.33E-01	0.01	0.18	2.72E-18	19	26	26	7.95E-01	Esophagus_Muscularis
ALCP	ENSG00000124257.6	NEURL2	0.78	0.01	4.33E-01	0.01	0.08	1.41E-08	36	68	68	7.95E-01	Esophagus_Muscularis
ALCP	ENSG00000115468.11	EFHD1	-0.78	-0.01	4.33E-01	0.01	0.03	1.04E-03	34	64	64	7.95E-01	Esophagus_Muscularis
ALCP	ENSG00000168306.12	ACOX2	-0.78	-0.67	4.33E-01	0.00	0.02	5.12E-03	1	3	3	7.96E-01	Esophagus_Muscularis
ALCP	ENSG00000177082.12	WDR73	0.78	0.01	4.34E-01	0.00	0.07	6.06E-08	12	26	26	7.96E-01	Esophagus_Muscularis
ALCP	ENSG00000126790.11	L3HYPDH	0.78	0.00	4.34E-01	0.06	0.32	5.10E-35	38	52	52	7.97E-01	Esophagus_Muscularis
ALCP	ENSG00000134825.15	TMEM258	0.78	0.01	4.35E-01	0.00	0.10	4.50E-10	3	8	8	7.97E-01	Esophagus_Muscularis
ALCP	ENSG00000166135.13	HIF1AN	0.78	0.01	4.35E-01	0.00	0.15	2.23E-15	37	65	65	7.97E-01	Esophagus_Muscularis
ALCP	ENSG00000105519.15	CAPS	-0.78	-0.01	4.35E-01	0.01	0.12	4.35E-12	23	41	41	7.97E-01	Esophagus_Muscularis
ALCP	ENSG00000172568.4	FNDC9	0.78	0.00	4.35E-01	0.13	0.32	2.39E-35	16	20	20	7.98E-01	Esophagus_Muscularis
ALCP	ENSG00000164694.16	FNDC1	0.78	0.00	4.35E-01	0.15	0.44	1.75E-54	21	28	28	7.98E-01	Esophagus_Muscularis
ALCP	ENSG00000091947.9	TMEM101	-0.78	-0.02	4.35E-01	0.00	0.03	3.38E-04	6	11	11	7.98E-01	Esophagus_Muscularis
ALCP	ENSG00000162373.12	BEND5	0.78	0.01	4.36E-01	0.00	0.04	5.40E-05	11	17	17	7.98E-01	Esophagus_Muscularis
ALCP	ENSG00000174514.12	MFSD4A	-0.78	-0.01	4.36E-01	0.01	0.06	7.46E-07	10	23	23	7.98E-01	Esophagus_Muscularis
ALCP	ENSG00000106123.11	EPHB6	-0.78	-0.02	4.36E-01	0.00	0.11	1.30E-11	27	51	51	7.98E-01	Esophagus_Muscularis
ALCP	ENSG00000074319.12	TSG101	0.78	0.02	4.36E-01	0.00	0.07	6.62E-08	4	11	11	7.98E-01	Esophagus_Muscularis
ALCP	ENSG00000086504.15	MRPL28	-0.78	-0.04	4.36E-01	0.00	0.05	3.04E-05	7	12	12	7.98E-01	Esophagus_Muscularis
ALCP	ENSG00000102900.12	NUP93	0.78	0.03	4.36E-01	0.00	0.04	1.50E-04	9	20	20	7.99E-01	Esophagus_Muscularis
ALCP	ENSG00000188677.14	PARVB	-0.78	-0.01	4.37E-01	0.02	0.24	4.68E-26	7	18	18	7.99E-01	Esophagus_Muscularis
ALCP	ENSG00000274902.1	RP1-197B17.4	0.78	0.04	4.37E-01	0.00	0.03	4.42E-04	2	5	5	7.99E-01	Esophagus_Muscularis
ALCP	ENSG00000126456.15	IRF3	0.78	0.02	4.37E-01	0.00	0.15	1.10E-15	27	50	50	7.99E-01	Esophagus_Muscularis
ALCP	ENSG00000103160.11	HSDL1	-0.78	-0.04	4.37E-01	0.00	0.04	6.28E-05	23	64	64	7.99E-01	Esophagus_Muscularis
ALCP	ENSG00000101558.13	VAPA	-0.78	-0.04	4.37E-01	0.00	0.02	9.42E-03	8	8	8	7.99E-01	Esophagus_Muscularis
ALCP	ENSG00000222011.8	FAM185A	0.78	0.02	4.38E-01	0.00	0.02	3.24E-03	17	30	30	7.99E-01	Esophagus_Muscularis
ALCP	ENSG00000170290.3	SLN	-0.78	-0.01	4.38E-01	0.00	0.02	2.82E-03	17	39	39	7.99E-01	Esophagus_Muscularis
ALCP	ENSG00000139433.9	GLTP	0.78	0.01	4.38E-01	0.01	0.19	1.47E-19	4	13	13	8.00E-01	Esophagus_Muscularis
ALCP	ENSG00000124198.8	ARFGEF2	0.77	0.04	4.38E-01	0.00	0.06	2.88E-06	27	47	47	8.00E-01	Esophagus_Muscularis
ALCP	ENSG00000144741.17	SLC25A26	-0.77	-0.06	4.38E-01	0.00	0.26	2.34E-28	5	17	17	8.00E-01	Esophagus_Muscularis
ALCP	ENSG00000106571.12	GLI3	0.77	0.08	4.38E-01	0.00	0.01	3.13E-02	4	11	11	8.00E-01	Esophagus_Muscularis
ALCP	ENSG00000169756.16	LIMS1	-0.77	-0.02	4.39E-01	0.00	0.05	6.34E-06	37	60	60	8.00E-01	Esophagus_Muscularis
ALCP	ENSG00000169914.5	OTUD3	-0.77	0.00	4.39E-01	0.03	0.22	5.91E-24	22	39	39	8.00E-01	Esophagus_Muscularis
ALCP	ENSG00000114054.13	PCCB	0.77	0.02	4.39E-01	0.00	0.08	5.11E-09	10	22	22	8.00E-01	Esophagus_Muscularis
ALCP	ENSG00000198833.6	UBE2J1	0.77	0.02	4.39E-01	0.00	0.01	4.77E-02	18	35	35	8.00E-01	Esophagus_Muscularis
ALCP	ENSG00000133943.20	C14orf159	-0.77	-0.02	4.39E-01	0.00	0.01	3.96E-02	34	98	98	8.00E-01	Esophagus_Muscularis
ALCP	ENSG00000175287.18	PHYHD1	-0.77	0.00	4.39E-01	0.03	0.34	3.62E-38	11	28	28	8.00E-01	Esophagus_Muscularis
ALCP	ENSG00000159733.13	ZFYVE28	-0.77	-0.01	4.39E-01	0.01	0.14	8.66E-14	21	43	43	8.00E-01	Esophagus_Muscularis
ALCP	ENSG00000120217.13	CD274	0.77	0.03	4.39E-01	0.00	0.03	3.48E-04	4	17	17	8.00E-01	Esophagus_Muscularis
ALCP	ENSG00000163170.11	BOLA3	0.77	0.02	4.39E-01	0.00	0.01	2.22E-02	5	7	7	8.00E-01	Esophagus_Muscularis
ALCP	ENSG00000184203.7	PPP1R2	-0.77	-0.02	4.39E-01	0.00	0.29	1.17E-31	35	72	72	8.00E-01	Esophagus_Muscularis
ALCP	ENSG00000184349.12	EFNA5	-0.77	-0.02	4.39E-01	0.00	0.01	2.73E-02	3	10	10	8.00E-01	Esophagus_Muscularis
ALCP	ENSG00000113140.10	SPARC	-0.77	-0.03	4.40E-01	0.00	0.07	4.42E-07	20	51	51	8.00E-01	Esophagus_Muscularis
ALCP	ENSG00000197081.12	IGF2R	0.77	0.04	4.40E-01	0.00	0.09	1.17E-09	8	18	18	8.00E-01	Esophagus_Muscularis
ALCP	ENSG00000166965.12	RCCD1	0.77	0.02	4.40E-01	0.00	0.39	8.30E-45	16	42	42	8.00E-01	Esophagus_Muscularis
ALCP	ENSG00000071246.10	VASH1	0.77	0.01	4.40E-01	0.01	0.07	2.66E-07	45	86	86	8.00E-01	Esophagus_Muscularis
ALCP	ENSG00000115207.13	GTF3C2	0.77	0.03	4.40E-01	0.00	0.02	1.41E-02	1	4	4	8.00E-01	Esophagus_Muscularis
ALCP	ENSG00000047346.12	FAM214A	-0.77	-0.04	4.40E-01	0.00	0.07	2.73E-07	19	31	31	8.00E-01	Esophagus_Muscularis
ALCP	ENSG00000227078.1	LINC02094	0.77	0.04	4.41E-01	0.00	0.08	2.12E-08	1	15	15	8.01E-01	Esophagus_Muscularis
ALCP	ENSG00000139970.16	RTN1	-0.77	-0.03	4.41E-01	0.00	0.06	2.40E-06	7	14	14	8.01E-01	Esophagus_Muscularis
ALCP	ENSG00000244063.1	AC024704.2	-0.77	0.00	4.41E-01	0.06	0.17	5.04E-17	37	48	48	8.01E-01	Esophagus_Muscularis
ALCP	ENSG00000041880.14	PARP3	-0.77	-0.01	4.41E-01	0.00	0.03	6.53E-04	13	25	25	8.01E-01	Esophagus_Muscularis
ALCP	ENSG00000100030.14	MAPK1	-0.77	-0.47	4.41E-01	0.00	0.04	1.19E-04	2	15	15	8.01E-01	Esophagus_Muscularis
ALCP	ENSG00000068784.12	SRBD1	-0.77	-0.05	4.41E-01	0.00	0.02	5.26E-03	15	29	29	8.01E-01	Esophagus_Muscularis
ALCP	ENSG00000177025.3	C19orf18	-0.77	-0.01	4.41E-01	0.00	0.07	1.94E-07	30	53	53	8.01E-01	Esophagus_Muscularis
ALCP	ENSG00000176715.15	ACSF3	-0.77	-0.02	4.41E-01	0.00	0.07	3.93E-07	7	28	28	8.01E-01	Esophagus_Muscularis
ALCP	ENSG00000215244.2	RP11-563J2.2	-0.77	-0.03	4.41E-01	0.00	0.08	8.82E-09	27	42	42	8.01E-01	Esophagus_Muscularis
ALCP	ENSG00000112306.7	RPS12	-0.77	-0.02	4.42E-01	0.00	0.06	5.25E-07	8	12	12	8.01E-01	Esophagus_Muscularis
ALCP	ENSG00000137266.14	SLC22A23	0.77	0.03	4.42E-01	0.00	0.07	1.62E-07	10	31	31	8.01E-01	Esophagus_Muscularis
ALCP	ENSG00000170035.15	UBE2E3	-0.77	-0.04	4.43E-01	0.00	0.06	6.20E-07	8	74	74	8.01E-01	Esophagus_Muscularis
ALCP	ENSG00000164975.15	SNAPC3	0.77	0.03	4.43E-01	0.00	0.02	1.27E-02	5	13	13	8.01E-01	Esophagus_Muscularis
ALCP	ENSG00000156642.16	NPTN	-0.77	-0.06	4.43E-01	0.00	0.03	1.11E-03	9	24	24	8.01E-01	Esophagus_Muscularis
ALCP	ENSG00000152939.14	MARVELD2	-0.77	-0.01	4.43E-01	0.00	0.04	6.59E-05	14	38	38	8.01E-01	Esophagus_Muscularis
ALCP	ENSG00000051128.18	HOMER3	-0.77	-1.71	4.43E-01	0.00	0.01	2.76E-02	2	7	7	8.01E-01	Esophagus_Muscularis
ALCP	ENSG00000176014.12	TUBB6	-0.77	-0.03	4.43E-01	0.00	0.04	4.22E-05	3	3	3	8.01E-01	Esophagus_Muscularis
ALCP	ENSG00000135916.15	ITM2C	0.77	0.02	4.43E-01	0.00	0.04	8.42E-05	2	4	4	8.01E-01	Esophagus_Muscularis
ALCP	ENSG00000032444.15	PNPLA6	0.77	0.02	4.43E-01	0.00	0.02	2.60E-03	15	37	37	8.01E-01	Esophagus_Muscularis
ALCP	ENSG00000170889.13	RPS9	0.77	0.01	4.43E-01	0.01	0.54	1.12E-71	17	36	36	8.01E-01	Esophagus_Muscularis
ALCP	ENSG00000261824.6	LINC00662	-0.77	-0.02	4.43E-01	0.00	0.04	1.23E-04	6	20	20	8.01E-01	Esophagus_Muscularis
ALCP	ENSG00000179902.12	C1orf194	-0.77	-0.01	4.43E-01	0.01	0.08	8.35E-09	3	3	3	8.01E-01	Esophagus_Muscularis
ALCP	ENSG00000115524.15	SF3B1	0.77	0.14	4.43E-01	0.00	0.02	2.08E-03	3	15	15	8.01E-01	Esophagus_Muscularis
ALCP	ENSG00000170085.17	SIMC1	0.77	0.03	4.43E-01	0.00	0.01	2.42E-02	6	12	12	8.01E-01	Esophagus_Muscularis
ALCP	ENSG00000153391.15	INO80C	-0.77	-0.01	4.43E-01	0.00	0.04	1.30E-04	37	82	82	8.01E-01	Esophagus_Muscularis
ALCP	ENSG00000166825.13	ANPEP	0.77	0.01	4.44E-01	0.02	0.33	4.68E-37	19	39	39	8.02E-01	Esophagus_Muscularis
ALCP	ENSG00000148655.14	C10orf11	-0.77	-0.01	4.44E-01	0.01	0.41	1.42E-47	26	53	53	8.02E-01	Esophagus_Muscularis
ALCP	ENSG00000273456.1	RP11-686O6.2	-0.77	0.00	4.44E-01	0.03	0.16	3.87E-16	19	25	25	8.02E-01	Esophagus_Muscularis
ALCP	ENSG00000135862.5	LAMC1	-0.77	-0.01	4.44E-01	0.00	0.10	2.67E-10	43	50	50	8.02E-01	Esophagus_Muscularis
ALCP	ENSG00000182566.13	CLEC4G	-0.76	-0.01	4.44E-01	0.00	0.03	5.38E-04	6	12	12	8.02E-01	Esophagus_Muscularis
ALCP	ENSG00000083937.8	CHMP2B	0.76	0.05	4.45E-01	0.00	0.09	1.88E-09	45	57	57	8.04E-01	Esophagus_Muscularis
ALCP	ENSG00000099940.11	SNAP29	0.76	0.01	4.46E-01	0.00	0.31	9.19E-35	23	65	65	8.04E-01	Esophagus_Muscularis
ALCP	ENSG00000257591.5	ZNF625	0.76	0.01	4.46E-01	0.00	0.02	1.41E-02	3	4	4	8.04E-01	Esophagus_Muscularis
ALCP	ENSG00000114251.14	WNT5A	-0.76	-0.04	4.46E-01	0.00	0.06	1.58E-06	2	14	14	8.04E-01	Esophagus_Muscularis
ALCP	ENSG00000166579.15	NDEL1	0.76	0.09	4.46E-01	0.00	0.02	5.40E-03	4	15	15	8.04E-01	Esophagus_Muscularis
ALCP	ENSG00000165233.17	CARD19	-0.76	-0.01	4.46E-01	0.01	0.27	6.07E-29	9	12	12	8.04E-01	Esophagus_Muscularis
ALCP	ENSG00000161048.11	NAPEPLD	-0.76	-0.02	4.47E-01	0.00	0.02	8.58E-03	16	27	27	8.05E-01	Esophagus_Muscularis
ALCP	ENSG00000172927.7	MYEOV	-0.76	-0.02	4.47E-01	0.00	0.07	1.96E-07	7	28	28	8.05E-01	Esophagus_Muscularis
ALCP	ENSG00000143420.18	ENSA	-0.76	-0.01	4.47E-01	0.00	0.03	9.61E-04	39	72	72	8.05E-01	Esophagus_Muscularis
ALCP	ENSG00000173960.13	UBXN2A	0.76	0.34	4.47E-01	0.00	0.03	6.55E-04	4	10	10	8.05E-01	Esophagus_Muscularis
ALCP	ENSG00000185015.7	CA13	0.76	0.03	4.47E-01	0.00	0.02	4.55E-03	9	16	16	8.05E-01	Esophagus_Muscularis
ALCP	ENSG00000161179.13	YDJC	0.76	0.03	4.48E-01	0.00	0.06	3.19E-06	3	9	9	8.06E-01	Esophagus_Muscularis
ALCP	ENSG00000153815.16	CMIP	-0.76	-0.02	4.48E-01	0.00	0.04	1.71E-04	12	55	55	8.06E-01	Esophagus_Muscularis
ALCP	ENSG00000123552.17	USP45	0.76	0.06	4.48E-01	0.00	0.07	6.63E-08	8	14	14	8.06E-01	Esophagus_Muscularis
ALCP	ENSG00000119392.14	GLE1	-0.76	-0.01	4.48E-01	0.00	0.05	2.61E-05	32	94	94	8.06E-01	Esophagus_Muscularis
ALCP	ENSG00000176907.4	C8orf4	-0.76	-0.04	4.48E-01	0.00	0.03	1.52E-03	6	19	19	8.06E-01	Esophagus_Muscularis
ALCP	ENSG00000167637.16	ZNF283	0.76	0.01	4.49E-01	0.01	0.06	1.44E-06	7	9	9	8.06E-01	Esophagus_Muscularis
ALCP	ENSG00000163528.12	CHCHD4	0.76	0.25	4.49E-01	0.00	0.04	1.26E-04	1	4	4	8.07E-01	Esophagus_Muscularis
ALCP	ENSG00000078403.16	MLLT10	0.76	0.05	4.50E-01	0.00	0.01	3.09E-02	10	20	20	8.08E-01	Esophagus_Muscularis
ALCP	ENSG00000165076.13	PRSS37	0.76	0.01	4.50E-01	0.01	0.07	2.44E-07	25	62	62	8.08E-01	Esophagus_Muscularis
ALCP	ENSG00000089091.16	DZANK1	-0.76	-0.04	4.50E-01	0.00	0.02	8.85E-03	3	15	15	8.08E-01	Esophagus_Muscularis
ALCP	ENSG00000160226.15	C21orf2	-0.76	0.00	4.50E-01	0.02	0.48	1.16E-60	11	27	27	8.08E-01	Esophagus_Muscularis
ALCP	ENSG00000250658.1	RP11-138B4.1	-0.76	-0.01	4.50E-01	0.01	0.09	2.22E-09	8	13	13	8.08E-01	Esophagus_Muscularis
ALCP	ENSG00000180979.9	LRRC57	-0.76	-0.01	4.50E-01	0.01	0.13	4.46E-14	2	2	2	8.08E-01	Esophagus_Muscularis
ALCP	ENSG00000157379.13	DHRS1	-0.76	0.00	4.50E-01	0.03	0.48	3.46E-61	32	67	67	8.08E-01	Esophagus_Muscularis
ALCP	ENSG00000116120.9	FARSB	0.76	0.08	4.50E-01	0.00	0.06	8.70E-07	2	12	12	8.08E-01	Esophagus_Muscularis
ALCP	ENSG00000119698.11	PPP4R4	-0.75	-0.02	4.51E-01	0.00	0.02	1.16E-02	4	16	16	8.09E-01	Esophagus_Muscularis
ALCP	ENSG00000168994.13	PXDC1	0.75	0.02	4.51E-01	0.00	0.01	3.59E-02	25	64	64	8.09E-01	Esophagus_Muscularis
ALCP	ENSG00000130816.14	DNMT1	0.75	0.02	4.51E-01	0.00	0.04	1.31E-04	18	24	24	8.09E-01	Esophagus_Muscularis
ALCP	ENSG00000062650.17	WAPL	-0.75	-0.05	4.51E-01	0.00	0.01	3.05E-02	17	52	52	8.09E-01	Esophagus_Muscularis
ALCP	ENSG00000128463.12	EMC4	-0.75	-0.01	4.52E-01	0.00	0.10	1.83E-10	24	46	46	8.09E-01	Esophagus_Muscularis
ALCP	ENSG00000260613.1	RP3-522J7.6	-0.75	-0.01	4.52E-01	0.01	0.10	1.62E-10	12	15	15	8.09E-01	Esophagus_Muscularis
ALCP	ENSG00000129084.17	PSMA1	0.75	0.03	4.52E-01	0.00	0.01	3.88E-02	33	72	72	8.09E-01	Esophagus_Muscularis
ALCP	ENSG00000140406.3	MESDC1	0.75	0.02	4.52E-01	0.00	0.04	1.03E-04	3	4	4	8.09E-01	Esophagus_Muscularis
ALCP	ENSG00000134109.10	EDEM1	0.75	0.02	4.52E-01	0.00	0.03	1.76E-03	20	37	37	8.09E-01	Esophagus_Muscularis
ALCP	ENSG00000089177.18	KIF16B	-0.75	-0.01	4.52E-01	0.01	0.16	8.69E-16	21	40	40	8.09E-01	Esophagus_Muscularis
ALCP	ENSG00000167785.8	ZNF558	-0.75	-0.01	4.52E-01	0.00	0.14	1.96E-14	20	34	34	8.09E-01	Esophagus_Muscularis
ALCP	ENSG00000205085.10	FAM71F2	0.75	0.01	4.52E-01	0.01	0.05	7.68E-06	17	33	33	8.09E-01	Esophagus_Muscularis
ALCP	ENSG00000075131.9	TIPIN	0.75	0.00	4.52E-01	0.05	0.35	1.38E-39	21	52	52	8.09E-01	Esophagus_Muscularis
ALCP	ENSG00000234883.5	MIR155HG	0.75	0.03	4.52E-01	0.00	0.01	4.20E-02	4	21	21	8.09E-01	Esophagus_Muscularis
ALCP	ENSG00000108932.11	SLC16A6	-0.75	-0.23	4.53E-01	0.00	0.02	3.20E-03	1	4	4	8.09E-01	Esophagus_Muscularis
ALCP	ENSG00000069248.11	NUP133	0.75	0.02	4.53E-01	0.00	0.06	1.09E-06	23	36	36	8.09E-01	Esophagus_Muscularis
ALCP	ENSG00000233087.7	WTH3DI	-0.75	-0.01	4.53E-01	0.01	0.10	7.89E-11	7	15	15	8.09E-01	Esophagus_Muscularis
ALCP	ENSG00000162654.8	GBP4	0.75	0.02	4.53E-01	0.00	0.02	9.27E-03	27	40	40	8.09E-01	Esophagus_Muscularis
ALCP	ENSG00000171724.2	VAT1L	-0.75	-0.34	4.53E-01	0.00	0.01	2.64E-02	1	5	5	8.09E-01	Esophagus_Muscularis
ALCP	ENSG00000204653.9	ASPDH	0.75	0.07	4.53E-01	0.00	0.07	1.76E-07	2	10	10	8.09E-01	Esophagus_Muscularis
ALCP	ENSG00000213057.5	C1orf220	-0.75	-0.02	4.53E-01	0.00	0.02	6.26E-03	15	41	41	8.09E-01	Esophagus_Muscularis
ALCP	ENSG00000134809.8	TIMM10	-0.75	0.00	4.53E-01	0.09	0.59	1.28E-86	18	33	33	8.09E-01	Esophagus_Muscularis
ALCP	ENSG00000099624.7	ATP5D	-0.75	-0.33	4.53E-01	0.00	0.05	1.70E-05	2	7	7	8.09E-01	Esophagus_Muscularis
ALCP	ENSG00000120327.6	PCDHB14	0.75	0.01	4.54E-01	0.01	0.04	5.22E-05	17	28	28	8.09E-01	Esophagus_Muscularis
ALCP	ENSG00000260633.1	RP11-375I20.6	0.75	0.00	4.54E-01	0.12	0.38	3.18E-44	17	22	22	8.09E-01	Esophagus_Muscularis
ALCP	ENSG00000183784.6	C9orf66	0.75	0.02	4.54E-01	0.00	0.06	8.39E-07	10	16	16	8.09E-01	Esophagus_Muscularis
ALCP	ENSG00000070476.14	ZXDC	-0.75	0.00	4.54E-01	0.05	0.39	3.41E-44	22	47	47	8.09E-01	Esophagus_Muscularis
ALCP	ENSG00000270972.1	RP11-326C3.15	0.75	0.02	4.54E-01	0.00	0.20	1.32E-20	4	18	18	8.10E-01	Esophagus_Muscularis
ALCP	ENSG00000116138.12	DNAJC16	-0.75	-0.01	4.54E-01	0.00	0.03	1.54E-03	18	34	34	8.10E-01	Esophagus_Muscularis
ALCP	ENSG00000197872.11	FAM49A	0.75	0.01	4.54E-01	0.01	0.08	1.76E-08	16	42	42	8.10E-01	Esophagus_Muscularis
ALCP	ENSG00000231925.11	TAPBP	0.75	0.00	4.54E-01	0.02	0.16	1.77E-16	42	51	51	8.10E-01	Esophagus_Muscularis
ALCP	ENSG00000196199.13	MPHOSPH8	-0.75	-0.01	4.55E-01	0.01	0.15	7.49E-15	7	9	9	8.10E-01	Esophagus_Muscularis
ALCP	ENSG00000255837.1	TAS2R20	-0.75	0.00	4.55E-01	0.04	0.23	4.56E-24	16	27	27	8.10E-01	Esophagus_Muscularis
ALCP	ENSG00000185274.11	WBSCR17	0.75	0.06	4.55E-01	0.00	0.19	1.04E-19	4	26	26	8.10E-01	Esophagus_Muscularis
ALCP	ENSG00000140470.13	ADAMTS17	0.75	0.01	4.55E-01	0.00	0.03	3.27E-04	9	23	23	8.10E-01	Esophagus_Muscularis
ALCP	ENSG00000089847.12	ANKRD24	-0.75	0.00	4.55E-01	0.02	0.31	5.79E-34	9	30	30	8.10E-01	Esophagus_Muscularis
ALCP	ENSG00000280165.1	PCDH20	-0.75	-0.01	4.55E-01	0.01	0.11	2.41E-11	20	31	31	8.10E-01	Esophagus_Muscularis
ALCP	ENSG00000089094.18	KDM2B	-0.75	-0.02	4.55E-01	0.00	0.03	1.10E-03	10	40	40	8.10E-01	Esophagus_Muscularis
ALCP	ENSG00000138152.8	BTBD16	0.75	0.01	4.55E-01	0.01	0.54	9.82E-75	20	61	61	8.10E-01	Esophagus_Muscularis
ALCP	ENSG00000137225.12	CAPN11	0.75	0.02	4.56E-01	0.00	0.04	3.79E-05	3	7	7	8.11E-01	Esophagus_Muscularis
ALCP	ENSG00000173272.15	MZT2A	0.75	0.00	4.56E-01	0.02	0.29	5.01E-31	19	44	44	8.11E-01	Esophagus_Muscularis
ALCP	ENSG00000065308.4	TRAM2	-0.75	-0.01	4.56E-01	0.00	0.08	6.12E-08	2	2	2	8.11E-01	Esophagus_Muscularis
ALCP	ENSG00000164219.9	PGGT1B	0.74	0.01	4.57E-01	0.00	0.16	1.46E-16	6	17	17	8.12E-01	Esophagus_Muscularis
ALCP	ENSG00000152457.17	DCLRE1C	0.74	0.02	4.57E-01	0.00	0.01	1.96E-02	28	39	39	8.12E-01	Esophagus_Muscularis
ALCP	ENSG00000132256.18	TRIM5	-0.74	-0.02	4.58E-01	0.00	0.04	8.84E-05	6	6	6	8.13E-01	Esophagus_Muscularis
ALCP	ENSG00000164488.11	DACT2	0.74	0.01	4.58E-01	0.01	0.06	3.80E-07	21	67	67	8.13E-01	Esophagus_Muscularis
ALCP	ENSG00000133884.9	DPF2	-0.74	-0.02	4.58E-01	0.00	0.08	6.05E-09	10	14	14	8.13E-01	Esophagus_Muscularis
ALCP	ENSG00000124588.19	NQO2	-0.74	0.00	4.58E-01	0.08	0.54	1.41E-72	27	66	66	8.14E-01	Esophagus_Muscularis
ALCP	ENSG00000272102.1	RP3-355L5.5	0.74	0.01	4.59E-01	0.02	0.05	1.56E-05	21	37	37	8.14E-01	Esophagus_Muscularis
ALCP	ENSG00000182512.4	GLRX5	0.74	0.01	4.59E-01	0.00	0.15	4.32E-15	25	49	49	8.14E-01	Esophagus_Muscularis
ALCP	ENSG00000179344.16	HLA-DQB1	-0.74	0.00	4.59E-01	0.10	0.58	2.33E-82	21	37	37	8.14E-01	Esophagus_Muscularis
ALCP	ENSG00000169750.8	RAC3	-0.74	-0.01	4.59E-01	0.00	0.12	6.62E-12	5	19	19	8.14E-01	Esophagus_Muscularis
ALCP	ENSG00000135899.17	SP110	0.74	0.01	4.59E-01	0.00	0.04	6.34E-05	20	37	37	8.14E-01	Esophagus_Muscularis
ALCP	ENSG00000242802.6	AP5Z1	0.74	0.02	4.59E-01	0.00	0.04	8.83E-05	20	40	40	8.14E-01	Esophagus_Muscularis
ALCP	ENSG00000137154.12	RPS6	0.74	0.03	4.59E-01	0.00	0.03	8.36E-04	6	6	6	8.14E-01	Esophagus_Muscularis
ALCP	ENSG00000012124.16	CD22	0.74	0.01	4.60E-01	0.01	0.11	7.42E-12	9	12	12	8.14E-01	Esophagus_Muscularis
ALCP	ENSG00000136999.4	NOV	-0.74	-0.01	4.60E-01	0.03	0.18	3.11E-19	61	62	62	8.14E-01	Esophagus_Muscularis
ALCP	ENSG00000150967.17	ABCB9	0.74	0.00	4.60E-01	0.00	0.03	7.03E-04	38	57	57	8.14E-01	Esophagus_Muscularis
ALCP	ENSG00000088205.12	DDX18	0.74	0.08	4.60E-01	0.00	0.02	9.76E-03	4	10	10	8.14E-01	Esophagus_Muscularis
ALCP	ENSG00000139194.7	RBP5	-0.74	-0.05	4.60E-01	0.00	0.05	1.48E-05	2	14	14	8.14E-01	Esophagus_Muscularis
ALCP	ENSG00000155465.18	SLC7A7	-0.74	-0.01	4.60E-01	0.00	0.05	4.87E-06	32	63	63	8.14E-01	Esophagus_Muscularis
ALCP	ENSG00000106009.15	BRAT1	0.74	0.02	4.60E-01	0.00	0.04	6.66E-05	10	18	18	8.14E-01	Esophagus_Muscularis
ALCP	ENSG00000227192.1	RP1-45I4.3	-0.74	-0.04	4.60E-01	0.00	0.02	5.69E-03	2	8	8	8.14E-01	Esophagus_Muscularis
ALCP	ENSG00000185651.14	UBE2L3	-0.74	-0.02	4.61E-01	0.00	0.08	9.11E-09	8	35	35	8.14E-01	Esophagus_Muscularis
ALCP	ENSG00000270074.1	RP11-351I21.11	0.74	0.05	4.61E-01	0.00	0.23	1.34E-23	2	22	22	8.14E-01	Esophagus_Muscularis
ALCP	ENSG00000143379.12	SETDB1	0.74	0.01	4.62E-01	0.00	0.02	8.91E-03	11	16	16	8.16E-01	Esophagus_Muscularis
ALCP	ENSG00000139410.14	SDSL	0.74	0.01	4.62E-01	0.01	0.07	1.37E-07	14	19	19	8.16E-01	Esophagus_Muscularis
ALCP	ENSG00000137857.17	DUOX1	-0.74	-0.01	4.62E-01	0.00	0.05	4.13E-06	6	12	12	8.16E-01	Esophagus_Muscularis
ALCP	ENSG00000083635.7	NUFIP1	-0.74	-0.04	4.62E-01	0.00	0.02	3.09E-03	8	29	29	8.16E-01	Esophagus_Muscularis
ALCP	ENSG00000204764.13	RANBP17	-0.74	-0.03	4.62E-01	0.00	0.01	1.83E-02	2	10	10	8.16E-01	Esophagus_Muscularis
ALCP	ENSG00000105372.6	RPS19	0.73	0.19	4.63E-01	0.00	0.04	1.90E-04	1	12	12	8.18E-01	Esophagus_Muscularis
ALCP	ENSG00000275718.1	CCL15	-0.73	0.00	4.63E-01	0.06	0.24	1.58E-25	9	16	16	8.18E-01	Esophagus_Muscularis
ALCP	ENSG00000105650.21	PDE4C	0.73	0.01	4.64E-01	0.01	0.06	3.53E-07	9	30	30	8.18E-01	Esophagus_Muscularis
ALCP	ENSG00000230699.2	RP11-54O7.1	0.73	0.00	4.64E-01	0.00	0.02	6.25E-03	8	24	24	8.19E-01	Esophagus_Muscularis
ALCP	ENSG00000205502.3	C2CD4B	0.73	0.03	4.64E-01	0.00	0.02	1.60E-02	3	6	6	8.19E-01	Esophagus_Muscularis
ALCP	ENSG00000124151.18	NCOA3	-0.73	-0.02	4.65E-01	0.00	0.03	2.86E-04	28	52	52	8.19E-01	Esophagus_Muscularis
ALCP	ENSG00000266472.5	MRPS21	0.73	0.01	4.65E-01	0.01	0.32	3.32E-34	14	27	27	8.19E-01	Esophagus_Muscularis
ALCP	ENSG00000105419.17	MEIS3	0.73	0.02	4.65E-01	0.00	0.13	1.16E-13	4	17	17	8.19E-01	Esophagus_Muscularis
ALCP	ENSG00000113658.16	SMAD5	0.73	0.03	4.65E-01	0.00	0.07	1.33E-07	2	10	10	8.19E-01	Esophagus_Muscularis
ALCP	ENSG00000108469.14	RECQL5	0.73	0.02	4.65E-01	0.00	0.12	4.07E-13	6	16	16	8.19E-01	Esophagus_Muscularis
ALCP	ENSG00000224051.6	CPTP	-0.73	-0.02	4.65E-01	0.00	0.06	1.43E-06	4	18	18	8.19E-01	Esophagus_Muscularis
ALCP	ENSG00000127419.16	TMEM175	0.73	0.01	4.65E-01	0.00	0.10	4.64E-10	6	7	7	8.19E-01	Esophagus_Muscularis
ALCP	ENSG00000224549.1	RP11-370B11.3	-0.73	-0.02	4.65E-01	0.00	0.32	4.05E-35	10	36	36	8.19E-01	Esophagus_Muscularis
ALCP	ENSG00000163618.17	CADPS	-0.73	-0.01	4.65E-01	0.01	0.10	1.26E-10	3	4	4	8.19E-01	Esophagus_Muscularis
ALCP	ENSG00000204592.8	HLA-E	-0.73	-0.01	4.66E-01	0.01	0.10	1.07E-10	40	41	41	8.19E-01	Esophagus_Muscularis
ALCP	ENSG00000197530.12	MIB2	0.73	0.02	4.66E-01	0.00	0.03	5.23E-04	10	23	23	8.19E-01	Esophagus_Muscularis
ALCP	ENSG00000143891.16	GALM	-0.73	-0.26	4.66E-01	0.00	0.02	4.74E-03	5	6	6	8.19E-01	Esophagus_Muscularis
ALCP	ENSG00000263001.5	GTF2I	0.73	0.02	4.66E-01	0.00	0.22	4.25E-22	11	23	23	8.19E-01	Esophagus_Muscularis
ALCP	ENSG00000163918.10	RFC4	0.73	0.01	4.66E-01	0.02	0.17	6.30E-17	16	30	30	8.19E-01	Esophagus_Muscularis
ALCP	ENSG00000107937.18	GTPBP4	0.73	0.03	4.66E-01	0.00	0.04	4.09E-05	14	26	26	8.19E-01	Esophagus_Muscularis
ALCP	ENSG00000272040.1	CTC-366B18.4	0.73	0.40	4.66E-01	0.00	0.03	1.54E-03	1	3	3	8.19E-01	Esophagus_Muscularis
ALCP	ENSG00000196693.14	ZNF33B	0.73	0.00	4.67E-01	0.01	0.27	3.85E-29	18	31	31	8.19E-01	Esophagus_Muscularis
ALCP	ENSG00000123415.15	SMUG1	-0.73	-0.01	4.67E-01	0.01	0.14	3.53E-14	18	41	41	8.19E-01	Esophagus_Muscularis
ALCP	ENSG00000174652.17	ZNF266	-0.73	-0.01	4.67E-01	0.00	0.67	2.11E-110	20	73	73	8.19E-01	Esophagus_Muscularis
ALCP	ENSG00000143149.12	ALDH9A1	0.73	0.00	4.67E-01	0.03	0.39	1.42E-45	4	14	14	8.19E-01	Esophagus_Muscularis
ALCP	ENSG00000146386.7	ABRACL	-0.73	-0.02	4.67E-01	0.00	0.06	1.29E-06	12	26	26	8.19E-01	Esophagus_Muscularis
ALCP	ENSG00000137070.17	IL11RA	0.73	0.01	4.67E-01	0.00	0.09	9.69E-10	9	12	12	8.19E-01	Esophagus_Muscularis
ALCP	ENSG00000145723.16	GIN1	0.73	0.01	4.67E-01	0.00	0.09	3.79E-09	26	35	35	8.19E-01	Esophagus_Muscularis
ALCP	ENSG00000168487.17	BMP1	-0.73	-0.01	4.67E-01	0.01	0.06	1.05E-06	17	45	45	8.19E-01	Esophagus_Muscularis
ALCP	ENSG00000247373.3	RP11-486O12.2	0.73	0.06	4.67E-01	0.00	0.01	4.77E-02	4	8	8	8.19E-01	Esophagus_Muscularis
ALCP	ENSG00000091513.14	TF	0.73	0.01	4.67E-01	0.01	0.07	6.66E-08	12	22	22	8.19E-01	Esophagus_Muscularis
ALCP	ENSG00000113231.13	PDE8B	0.73	0.01	4.67E-01	0.00	0.03	6.61E-04	4	16	16	8.19E-01	Esophagus_Muscularis
ALCP	ENSG00000170367.4	CST5	0.73	0.01	4.68E-01	0.00	0.12	2.33E-12	20	49	49	8.19E-01	Esophagus_Muscularis
ALCP	ENSG00000125812.15	GZF1	0.73	0.02	4.68E-01	0.00	0.04	1.92E-04	14	14	14	8.19E-01	Esophagus_Muscularis
ALCP	ENSG00000253710.2	ALG11	0.73	0.01	4.68E-01	0.01	0.13	6.10E-13	4	4	4	8.19E-01	Esophagus_Muscularis
ALCP	ENSG00000100360.14	IFT27	0.73	0.01	4.68E-01	0.01	0.14	1.24E-14	13	31	31	8.19E-01	Esophagus_Muscularis
ALCP	ENSG00000170703.15	TTLL6	-0.73	-0.22	4.68E-01	0.00	0.04	4.01E-05	1	10	10	8.19E-01	Esophagus_Muscularis
ALCP	ENSG00000275152.4	CCL16	0.73	0.01	4.68E-01	0.01	0.04	1.14E-04	6	26	26	8.20E-01	Esophagus_Muscularis
ALCP	ENSG00000215114.8	UBXN2B	-0.73	-0.01	4.68E-01	0.01	0.09	1.81E-09	21	26	26	8.20E-01	Esophagus_Muscularis
ALCP	ENSG00000066379.14	ZNRD1	0.73	0.01	4.68E-01	0.01	0.10	1.51E-10	68	78	78	8.20E-01	Esophagus_Muscularis
ALCP	ENSG00000134014.16	ELP3	0.72	0.00	4.68E-01	0.02	0.35	1.27E-38	12	19	19	8.20E-01	Esophagus_Muscularis
ALCP	ENSG00000143442.21	POGZ	0.72	0.02	4.69E-01	0.00	0.08	9.21E-09	12	17	17	8.20E-01	Esophagus_Muscularis
ALCP	ENSG00000198171.12	DDRGK1	-0.72	-0.02	4.69E-01	0.00	0.05	1.15E-05	6	7	7	8.20E-01	Esophagus_Muscularis
ALCP	ENSG00000087008.15	ACOX3	-0.72	-0.03	4.69E-01	0.00	0.14	2.70E-14	8	31	31	8.20E-01	Esophagus_Muscularis
ALCP	ENSG00000197619.13	ZNF615	-0.72	-0.01	4.69E-01	0.01	0.08	9.22E-09	24	36	36	8.21E-01	Esophagus_Muscularis
ALCP	ENSG00000163576.17	EFHB	0.72	0.08	4.70E-01	0.00	0.62	3.27E-92	6	15	15	8.21E-01	Esophagus_Muscularis
ALCP	ENSG00000172932.14	ANKRD13D	0.72	0.01	4.70E-01	0.00	0.08	3.57E-08	21	47	47	8.21E-01	Esophagus_Muscularis
ALCP	ENSG00000198663.16	C6orf89	0.72	0.01	4.70E-01	0.00	0.05	4.18E-06	19	29	29	8.21E-01	Esophagus_Muscularis
ALCP	ENSG00000169230.9	PRELID1	-0.72	-0.03	4.70E-01	0.00	0.01	2.03E-02	2	6	6	8.21E-01	Esophagus_Muscularis
ALCP	ENSG00000183077.15	AFMID	-0.72	-0.14	4.70E-01	0.00	0.03	1.87E-03	2	11	11	8.21E-01	Esophagus_Muscularis
ALCP	ENSG00000177084.16	POLE	-0.72	-0.06	4.70E-01	0.00	0.06	9.11E-07	4	32	32	8.21E-01	Esophagus_Muscularis
ALCP	ENSG00000145687.16	SSBP2	0.72	0.01	4.71E-01	0.00	0.07	3.65E-07	21	46	46	8.21E-01	Esophagus_Muscularis
ALCP	ENSG00000226194.5	RP1-137D17.1	0.72	0.00	4.71E-01	0.06	0.27	1.91E-29	11	25	25	8.21E-01	Esophagus_Muscularis
ALCP	ENSG00000148943.11	LIN7C	0.72	0.01	4.71E-01	0.00	0.14	1.21E-13	5	18	18	8.21E-01	Esophagus_Muscularis
ALCP	ENSG00000168502.17	MTCL1	-0.72	-0.05	4.71E-01	0.00	0.04	1.93E-04	5	20	20	8.21E-01	Esophagus_Muscularis
ALCP	ENSG00000167377.17	ZNF23	-0.72	-0.01	4.71E-01	0.01	0.25	5.08E-27	22	46	46	8.21E-01	Esophagus_Muscularis
ALCP	ENSG00000126746.17	ZNF384	-0.72	-0.12	4.71E-01	0.00	0.15	7.66E-16	8	38	38	8.21E-01	Esophagus_Muscularis
ALCP	ENSG00000237172.3	B3GNT9	-0.72	-0.01	4.71E-01	0.00	0.18	3.11E-18	24	59	59	8.21E-01	Esophagus_Muscularis
ALCP	ENSG00000114204.14	SERPINI2	-0.72	-0.01	4.71E-01	0.01	0.02	1.07E-02	20	23	23	8.21E-01	Esophagus_Muscularis
ALCP	ENSG00000063127.15	SLC6A16	-0.72	-0.01	4.71E-01	0.01	0.15	9.03E-15	13	22	22	8.21E-01	Esophagus_Muscularis
ALCP	ENSG00000091129.19	NRCAM	0.72	0.01	4.71E-01	0.00	0.02	5.84E-03	14	29	29	8.21E-01	Esophagus_Muscularis
ALCP	ENSG00000128805.14	ARHGAP22	0.72	0.02	4.72E-01	0.00	0.06	6.36E-07	4	8	8	8.21E-01	Esophagus_Muscularis
ALCP	ENSG00000171135.13	JAGN1	0.72	0.04	4.72E-01	0.00	0.22	8.73E-23	6	21	21	8.21E-01	Esophagus_Muscularis
ALCP	ENSG00000185272.13	RBM11	-0.72	-0.01	4.72E-01	0.01	0.02	4.18E-03	28	65	65	8.21E-01	Esophagus_Muscularis
ALCP	ENSG00000231672.6	DIRC3	0.72	0.01	4.72E-01	0.01	0.18	9.68E-19	9	32	32	8.21E-01	Esophagus_Muscularis
ALCP	ENSG00000132141.13	CCT6B	-0.72	-0.02	4.72E-01	0.00	0.16	1.38E-16	6	31	31	8.21E-01	Esophagus_Muscularis
ALCP	ENSG00000111110.11	PPM1H	-0.72	-0.02	4.72E-01	0.00	0.03	2.90E-04	20	48	48	8.21E-01	Esophagus_Muscularis
ALCP	ENSG00000255621.1	RP11-377D9.3	0.72	0.01	4.72E-01	0.01	0.11	3.90E-11	16	29	29	8.21E-01	Esophagus_Muscularis
ALCP	ENSG00000152936.10	LMNTD1	-0.72	-0.01	4.72E-01	0.00	0.04	1.09E-04	13	26	26	8.21E-01	Esophagus_Muscularis
ALCP	ENSG00000162517.12	PEF1	-0.72	-0.03	4.72E-01	0.00	0.09	6.00E-09	4	12	12	8.21E-01	Esophagus_Muscularis
ALCP	ENSG00000102924.11	CBLN1	0.72	0.01	4.73E-01	0.00	0.08	2.11E-08	7	24	24	8.21E-01	Esophagus_Muscularis
ALCP	ENSG00000133460.19	SLC2A11	-0.72	-0.01	4.73E-01	0.02	0.25	2.44E-27	4	8	8	8.21E-01	Esophagus_Muscularis
ALCP	ENSG00000130764.9	LRRC47	0.72	0.01	4.73E-01	0.00	0.11	1.75E-11	19	24	24	8.22E-01	Esophagus_Muscularis
ALCP	ENSG00000135931.17	ARMC9	-0.72	-0.05	4.73E-01	0.00	0.05	7.00E-06	11	33	33	8.22E-01	Esophagus_Muscularis
ALCP	ENSG00000121281.12	ADCY7	-0.72	-0.02	4.73E-01	0.00	0.01	2.27E-02	10	20	20	8.22E-01	Esophagus_Muscularis
ALCP	ENSG00000109519.12	GRPEL1	0.72	0.04	4.74E-01	0.00	0.08	2.98E-08	13	34	34	8.22E-01	Esophagus_Muscularis
ALCP	ENSG00000187688.14	TRPV2	0.72	0.02	4.74E-01	0.00	0.23	5.07E-24	9	29	29	8.22E-01	Esophagus_Muscularis
ALCP	ENSG00000131791.7	PRKAB2	0.72	0.06	4.74E-01	0.00	0.02	6.73E-03	16	35	35	8.23E-01	Esophagus_Muscularis
ALCP	ENSG00000271743.1	CTD-2541M15.3	-0.72	-0.02	4.75E-01	0.00	0.07	2.23E-07	9	15	15	8.23E-01	Esophagus_Muscularis
ALCP	ENSG00000183798.4	EMILIN3	-0.71	-0.02	4.75E-01	0.00	0.17	1.43E-17	10	25	25	8.23E-01	Esophagus_Muscularis
ALCP	ENSG00000172469.15	MANEA	-0.71	-0.01	4.75E-01	0.01	0.15	7.97E-16	21	41	41	8.23E-01	Esophagus_Muscularis
ALCP	ENSG00000254636.1	ARMS2	-0.71	-0.01	4.75E-01	0.01	0.27	2.85E-28	4	30	30	8.23E-01	Esophagus_Muscularis
ALCP	ENSG00000174177.12	CTU2	-0.71	-0.01	4.75E-01	0.00	0.04	3.33E-05	16	28	28	8.23E-01	Esophagus_Muscularis
ALCP	ENSG00000049239.12	H6PD	0.71	0.01	4.75E-01	0.01	0.28	4.01E-30	37	93	93	8.24E-01	Esophagus_Muscularis
ALCP	ENSG00000188511.12	C22orf34	0.71	0.01	4.75E-01	0.00	0.15	6.50E-15	14	46	46	8.24E-01	Esophagus_Muscularis
ALCP	ENSG00000165868.13	HSPA12A	0.71	0.01	4.75E-01	0.01	0.29	4.02E-31	18	41	41	8.24E-01	Esophagus_Muscularis
ALCP	ENSG00000092929.11	UNC13D	-0.71	-0.01	4.76E-01	0.00	0.02	5.69E-03	28	41	41	8.24E-01	Esophagus_Muscularis
ALCP	ENSG00000152076.18	CCDC74B	0.71	0.01	4.76E-01	0.00	0.11	3.81E-11	10	19	19	8.24E-01	Esophagus_Muscularis
ALCP	ENSG00000178201.4	VN1R1	-0.71	-0.01	4.76E-01	0.01	0.13	8.54E-13	47	91	91	8.24E-01	Esophagus_Muscularis
ALCP	ENSG00000066697.14	MSANTD3	0.71	0.01	4.76E-01	0.01	0.07	2.45E-07	24	36	36	8.24E-01	Esophagus_Muscularis
ALCP	ENSG00000068878.14	PSME4	0.71	0.03	4.77E-01	0.00	0.04	7.71E-05	6	14	14	8.24E-01	Esophagus_Muscularis
ALCP	ENSG00000133937.4	GSC	0.71	0.03	4.77E-01	0.00	0.02	5.77E-03	4	16	16	8.24E-01	Esophagus_Muscularis
ALCP	ENSG00000117139.16	KDM5B	-0.71	-0.08	4.77E-01	0.00	0.06	1.40E-06	13	18	18	8.24E-01	Esophagus_Muscularis
ALCP	ENSG00000137819.13	PAQR5	-0.71	-0.12	4.77E-01	0.00	0.03	8.39E-04	1	6	6	8.24E-01	Esophagus_Muscularis
ALCP	ENSG00000114948.12	ADAM23	-0.71	-0.04	4.77E-01	0.00	0.02	2.10E-03	10	28	28	8.24E-01	Esophagus_Muscularis
ALCP	ENSG00000109072.13	VTN	-0.71	0.00	4.77E-01	0.01	0.06	2.18E-06	21	25	25	8.24E-01	Esophagus_Muscularis
ALCP	ENSG00000126217.20	MCF2L	0.71	0.00	4.77E-01	0.02	0.17	1.98E-17	9	21	21	8.24E-01	Esophagus_Muscularis
ALCP	ENSG00000083123.14	BCKDHB	-0.71	-0.02	4.77E-01	0.00	0.06	8.82E-07	38	43	43	8.24E-01	Esophagus_Muscularis
ALCP	ENSG00000185024.16	BRF1	0.71	0.01	4.77E-01	0.01	0.05	6.02E-06	21	50	50	8.25E-01	Esophagus_Muscularis
ALCP	ENSG00000163449.10	TMEM169	0.71	0.08	4.78E-01	0.00	0.02	2.56E-03	5	18	18	8.25E-01	Esophagus_Muscularis
ALCP	ENSG00000266821.1	RP11-6N17.2	0.71	0.01	4.78E-01	0.02	0.11	2.47E-11	18	26	26	8.25E-01	Esophagus_Muscularis
ALCP	ENSG00000164976.8	KIAA1161	0.71	0.01	4.78E-01	0.00	0.06	3.57E-06	14	20	20	8.25E-01	Esophagus_Muscularis
ALCP	ENSG00000133048.12	CHI3L1	0.71	0.01	4.78E-01	0.00	0.09	4.13E-09	13	26	26	8.25E-01	Esophagus_Muscularis
ALCP	ENSG00000133731.9	IMPA1	0.71	0.01	4.78E-01	0.01	0.17	2.10E-17	26	32	32	8.25E-01	Esophagus_Muscularis
ALCP	ENSG00000008282.8	SYPL1	0.71	0.07	4.78E-01	0.00	0.02	9.26E-03	4	17	17	8.25E-01	Esophagus_Muscularis
ALCP	ENSG00000241404.6	EGFL8	0.71	0.03	4.78E-01	0.00	0.02	8.90E-03	25	29	29	8.25E-01	Esophagus_Muscularis
ALCP	ENSG00000230510.6	PPP5D1	0.71	0.01	4.78E-01	0.01	0.05	8.79E-06	18	38	38	8.25E-01	Esophagus_Muscularis
ALCP	ENSG00000235172.7	LINC01366	0.71	0.00	4.78E-01	0.05	0.30	6.64E-32	25	59	59	8.25E-01	Esophagus_Muscularis
ALCP	ENSG00000160336.14	ZNF761	-0.71	-0.01	4.78E-01	0.01	0.34	7.03E-38	22	71	71	8.25E-01	Esophagus_Muscularis
ALCP	ENSG00000164764.10	SBSPON	0.71	0.00	4.79E-01	0.03	0.22	7.61E-23	20	29	29	8.25E-01	Esophagus_Muscularis
ALCP	ENSG00000099977.13	DDT	0.71	0.02	4.79E-01	0.00	0.15	1.08E-15	14	51	51	8.25E-01	Esophagus_Muscularis
ALCP	ENSG00000124422.11	USP22	-0.71	-0.03	4.79E-01	0.00	0.14	5.02E-14	1	14	14	8.26E-01	Esophagus_Muscularis
ALCP	ENSG00000185736.15	ADARB2	0.71	0.02	4.80E-01	0.00	0.17	1.41E-17	37	70	70	8.26E-01	Esophagus_Muscularis
ALCP	ENSG00000164933.11	SLC25A32	-0.71	-0.02	4.80E-01	0.00	0.01	2.29E-02	24	43	43	8.26E-01	Esophagus_Muscularis
ALCP	ENSG00000169683.7	LRRC45	-0.71	0.00	4.80E-01	0.02	0.26	1.30E-27	3	6	6	8.26E-01	Esophagus_Muscularis
ALCP	ENSG00000189350.12	TOGARAM2	-0.71	0.00	4.80E-01	0.04	0.35	7.39E-40	34	67	67	8.26E-01	Esophagus_Muscularis
ALCP	ENSG00000273100.1	RP11-302L19.3	-0.71	0.00	4.80E-01	0.02	0.22	2.49E-23	11	27	27	8.26E-01	Esophagus_Muscularis
ALCP	ENSG00000258733.5	CTD-2341M24.1	-0.71	-0.02	4.80E-01	0.00	0.03	3.65E-04	7	24	24	8.26E-01	Esophagus_Muscularis
ALCP	ENSG00000182993.3	C12orf60	0.71	0.01	4.80E-01	0.00	0.12	2.86E-12	7	12	12	8.26E-01	Esophagus_Muscularis
ALCP	ENSG00000099338.22	CATSPERG	0.71	0.00	4.80E-01	0.09	0.21	8.88E-23	23	31	31	8.26E-01	Esophagus_Muscularis
ALCP	ENSG00000157445.14	CACNA2D3	-0.71	-0.01	4.81E-01	0.01	0.05	1.28E-05	13	16	16	8.26E-01	Esophagus_Muscularis
ALCP	ENSG00000261889.1	RP11-473M20.16	-0.71	-0.01	4.81E-01	0.01	0.03	5.47E-04	16	33	33	8.26E-01	Esophagus_Muscularis
ALCP	ENSG00000187634.11	SAMD11	-0.71	-0.02	4.81E-01	0.00	0.05	2.71E-05	8	37	37	8.26E-01	Esophagus_Muscularis
ALCP	ENSG00000168528.11	SERINC2	-0.71	-0.01	4.81E-01	0.01	0.10	1.27E-10	13	19	19	8.26E-01	Esophagus_Muscularis
ALCP	ENSG00000123545.5	NDUFAF4	0.70	0.00	4.81E-01	0.02	0.29	5.67E-31	33	38	38	8.26E-01	Esophagus_Muscularis
ALCP	ENSG00000154719.13	MRPL39	-0.70	-0.02	4.81E-01	0.00	0.45	1.61E-55	3	20	20	8.26E-01	Esophagus_Muscularis
ALCP	ENSG00000182004.12	SNRPE	-0.70	-0.01	4.81E-01	0.01	0.15	1.14E-14	17	22	22	8.26E-01	Esophagus_Muscularis
ALCP	ENSG00000100271.16	TTLL1	-0.70	-0.02	4.81E-01	0.00	0.08	2.45E-08	5	12	12	8.26E-01	Esophagus_Muscularis
ALCP	ENSG00000091136.13	LAMB1	0.70	0.01	4.81E-01	0.01	0.20	4.77E-20	6	9	9	8.26E-01	Esophagus_Muscularis
ALCP	ENSG00000164128.6	NPY1R	-0.70	-0.02	4.82E-01	0.00	0.06	9.86E-07	32	63	63	8.26E-01	Esophagus_Muscularis
ALCP	ENSG00000167123.18	CERCAM	-0.70	-0.03	4.82E-01	0.00	0.01	1.96E-02	8	42	42	8.26E-01	Esophagus_Muscularis
ALCP	ENSG00000226816.2	AC005082.12	-0.70	-0.01	4.82E-01	0.00	0.17	1.08E-17	8	21	21	8.26E-01	Esophagus_Muscularis
ALCP	ENSG00000272989.1	LINC02012	-0.70	-0.01	4.82E-01	0.01	0.03	6.18E-04	16	38	38	8.26E-01	Esophagus_Muscularis
ALCP	ENSG00000067365.14	METTL22	-0.70	-0.01	4.82E-01	0.00	0.04	1.33E-04	17	37	37	8.26E-01	Esophagus_Muscularis
ALCP	ENSG00000164144.15	ARFIP1	0.70	0.01	4.82E-01	0.00	0.26	8.70E-28	27	54	54	8.26E-01	Esophagus_Muscularis
ALCP	ENSG00000179913.10	B3GNT3	-0.70	-1.18	4.82E-01	0.00	0.10	5.10E-10	2	6	6	8.26E-01	Esophagus_Muscularis
ALCP	ENSG00000122783.16	C7orf49	0.70	0.04	4.82E-01	0.00	0.13	2.78E-13	10	22	22	8.26E-01	Esophagus_Muscularis
ALCP	ENSG00000104427.11	ZC2HC1A	0.70	0.02	4.83E-01	0.00	0.02	1.48E-02	15	21	21	8.27E-01	Esophagus_Muscularis
ALCP	ENSG00000070269.13	TMEM260	0.70	0.03	4.83E-01	0.00	0.03	1.44E-03	3	6	6	8.28E-01	Esophagus_Muscularis
ALCP	ENSG00000225518.2	LINC01703	-0.70	-0.10	4.84E-01	0.00	0.06	2.61E-06	3	9	9	8.28E-01	Esophagus_Muscularis
ALCP	ENSG00000146409.10	SLC18B1	-0.70	-0.01	4.84E-01	0.01	0.15	7.40E-15	21	23	23	8.28E-01	Esophagus_Muscularis
ALCP	ENSG00000065183.15	WDR3	0.70	0.03	4.84E-01	0.00	0.05	1.17E-05	10	36	36	8.28E-01	Esophagus_Muscularis
ALCP	ENSG00000180917.17	CMTR2	-0.70	-0.02	4.84E-01	0.00	0.09	3.20E-09	16	31	31	8.29E-01	Esophagus_Muscularis
ALCP	ENSG00000169902.13	TPST1	0.70	0.01	4.84E-01	0.00	0.11	3.66E-11	22	64	64	8.29E-01	Esophagus_Muscularis
ALCP	ENSG00000250075.5	RP11-584P21.2	0.70	0.01	4.85E-01	0.01	0.14	5.51E-15	4	21	21	8.29E-01	Esophagus_Muscularis
ALCP	ENSG00000067334.13	DNTTIP2	0.70	0.05	4.85E-01	0.00	0.02	1.28E-02	16	46	46	8.29E-01	Esophagus_Muscularis
ALCP	ENSG00000237310.1	GS1-124K5.4	-0.70	0.00	4.85E-01	0.03	0.17	8.34E-18	27	33	33	8.29E-01	Esophagus_Muscularis
ALCP	ENSG00000140263.13	SORD	-0.70	-0.01	4.85E-01	0.01	0.03	5.58E-04	13	26	26	8.29E-01	Esophagus_Muscularis
ALCP	ENSG00000106628.10	POLD2	-0.70	-0.01	4.85E-01	0.00	0.07	1.47E-07	23	38	38	8.29E-01	Esophagus_Muscularis
ALCP	ENSG00000145214.13	DGKQ	0.70	0.01	4.85E-01	0.01	0.31	6.51E-35	9	17	17	8.29E-01	Esophagus_Muscularis
ALCP	ENSG00000004142.11	POLDIP2	0.70	0.02	4.85E-01	0.00	0.06	5.10E-07	39	59	59	8.29E-01	Esophagus_Muscularis
ALCP	ENSG00000147684.7	NDUFB9	0.70	0.05	4.85E-01	0.00	0.01	3.09E-02	7	12	12	8.29E-01	Esophagus_Muscularis
ALCP	ENSG00000270164.1	LINC01480	0.70	0.01	4.86E-01	0.01	0.03	4.14E-04	14	29	29	8.29E-01	Esophagus_Muscularis
ALCP	ENSG00000007341.18	ST7L	-0.70	0.00	4.86E-01	0.04	0.38	1.05E-43	6	15	15	8.29E-01	Esophagus_Muscularis
ALCP	ENSG00000101247.17	NDUFAF5	0.70	0.01	4.86E-01	0.01	0.21	6.59E-22	21	32	32	8.29E-01	Esophagus_Muscularis
ALCP	ENSG00000163728.10	TTC14	-0.70	-0.02	4.86E-01	0.00	0.09	1.54E-09	16	36	36	8.29E-01	Esophagus_Muscularis
ALCP	ENSG00000074855.10	ANO8	-0.70	-0.07	4.86E-01	0.00	0.03	8.35E-04	3	5	5	8.29E-01	Esophagus_Muscularis
ALCP	ENSG00000173372.16	C1QA	-0.70	-0.04	4.86E-01	0.00	0.04	1.06E-04	1	1	1	8.29E-01	Esophagus_Muscularis
ALCP	ENSG00000126005.16	MMP24-AS1	-0.70	-0.01	4.87E-01	0.00	0.08	2.10E-08	8	8	8	8.29E-01	Esophagus_Muscularis
ALCP	ENSG00000167528.12	ZNF641	0.70	0.01	4.87E-01	0.01	0.08	1.29E-08	18	40	40	8.29E-01	Esophagus_Muscularis
ALCP	ENSG00000149596.6	JPH2	0.70	0.03	4.87E-01	0.00	0.15	3.33E-15	6	20	20	8.29E-01	Esophagus_Muscularis
ALCP	ENSG00000139233.6	LLPH	-0.69	-0.05	4.87E-01	0.00	0.01	3.57E-02	4	10	10	8.30E-01	Esophagus_Muscularis
ALCP	ENSG00000125618.16	PAX8	0.69	0.00	4.87E-01	0.18	0.40	1.62E-47	21	42	42	8.30E-01	Esophagus_Muscularis
ALCP	ENSG00000136699.19	SMPD4	0.69	0.01	4.87E-01	0.01	0.14	2.69E-14	10	14	14	8.30E-01	Esophagus_Muscularis
ALCP	ENSG00000171159.4	C9orf16	0.69	0.05	4.88E-01	0.00	0.05	6.39E-06	7	16	16	8.30E-01	Esophagus_Muscularis
ALCP	ENSG00000136527.17	TRA2B	0.69	0.01	4.88E-01	0.00	0.02	6.77E-03	31	56	56	8.30E-01	Esophagus_Muscularis
ALCP	ENSG00000090487.10	SPG21	0.69	0.01	4.88E-01	0.00	0.37	9.16E-42	4	17	17	8.30E-01	Esophagus_Muscularis
ALCP	ENSG00000155066.15	PROM2	0.69	0.05	4.89E-01	0.00	0.06	1.84E-06	8	33	33	8.31E-01	Esophagus_Muscularis
ALCP	ENSG00000185917.13	SETD4	-0.69	-0.01	4.89E-01	0.01	0.08	5.72E-08	24	40	40	8.31E-01	Esophagus_Muscularis
ALCP	ENSG00000115539.13	PDCL3	-0.69	-0.02	4.89E-01	0.00	0.01	2.30E-02	8	9	9	8.31E-01	Esophagus_Muscularis
ALCP	ENSG00000256980.4	KHDC1L	0.69	0.01	4.89E-01	0.01	0.11	1.86E-11	14	22	22	8.32E-01	Esophagus_Muscularis
ALCP	ENSG00000127423.10	AUNIP	-0.69	-0.01	4.89E-01	0.00	0.07	3.08E-07	5	14	14	8.32E-01	Esophagus_Muscularis
ALCP	ENSG00000181467.4	RAP2B	0.69	0.01	4.89E-01	0.00	0.04	1.17E-04	12	27	27	8.32E-01	Esophagus_Muscularis
ALCP	ENSG00000138131.3	LOXL4	0.69	0.01	4.90E-01	0.01	0.15	7.14E-15	4	11	11	8.32E-01	Esophagus_Muscularis
ALCP	ENSG00000169621.9	APLF	-0.69	-0.01	4.90E-01	0.00	0.02	3.50E-03	63	71	71	8.32E-01	Esophagus_Muscularis
ALCP	ENSG00000278053.4	DDX52	-0.69	-0.31	4.90E-01	0.00	0.11	1.80E-11	1	9	9	8.32E-01	Esophagus_Muscularis
ALCP	ENSG00000132000.11	PODNL1	-0.69	-0.02	4.90E-01	0.00	0.06	6.00E-07	30	56	56	8.32E-01	Esophagus_Muscularis
ALCP	ENSG00000198933.9	TBKBP1	0.69	0.01	4.90E-01	0.00	0.12	6.65E-13	26	44	44	8.32E-01	Esophagus_Muscularis
ALCP	ENSG00000141556.20	TBCD	-0.69	-0.01	4.90E-01	0.00	0.06	9.21E-07	4	5	5	8.32E-01	Esophagus_Muscularis
ALCP	ENSG00000164398.12	ACSL6	-0.69	0.00	4.91E-01	0.03	0.15	1.05E-15	34	65	65	8.32E-01	Esophagus_Muscularis
ALCP	ENSG00000008283.15	CYB561	0.69	0.05	4.91E-01	0.00	0.02	3.83E-03	2	20	20	8.32E-01	Esophagus_Muscularis
ALCP	ENSG00000170469.10	SPATA24	0.69	0.02	4.91E-01	0.00	0.07	1.08E-07	9	24	24	8.32E-01	Esophagus_Muscularis
ALCP	ENSG00000140025.15	EFCAB11	-0.69	-0.03	4.91E-01	0.00	0.02	2.33E-03	3	5	5	8.32E-01	Esophagus_Muscularis
ALCP	ENSG00000151320.10	AKAP6	-0.69	-0.03	4.91E-01	0.00	0.05	2.99E-05	10	20	20	8.32E-01	Esophagus_Muscularis
ALCP	ENSG00000067596.10	DHX8	0.69	0.03	4.91E-01	0.00	0.04	1.82E-04	21	37	37	8.32E-01	Esophagus_Muscularis
ALCP	ENSG00000114770.16	ABCC5	-0.69	0.00	4.91E-01	0.02	0.19	3.56E-19	47	72	72	8.32E-01	Esophagus_Muscularis
ALCP	ENSG00000114062.18	UBE3A	0.69	0.03	4.91E-01	0.00	0.02	1.74E-02	5	5	5	8.32E-01	Esophagus_Muscularis
ALCP	ENSG00000204161.13	C10orf128	0.69	0.06	4.91E-01	0.00	0.01	4.48E-02	22	28	28	8.32E-01	Esophagus_Muscularis
ALCP	ENSG00000272282.1	LINC02084	0.69	0.19	4.91E-01	0.00	0.06	2.59E-06	5	10	10	8.32E-01	Esophagus_Muscularis
ALCP	ENSG00000186638.16	KIF24	-0.69	0.00	4.91E-01	0.02	0.24	1.72E-24	12	18	18	8.32E-01	Esophagus_Muscularis
ALCP	ENSG00000271868.1	RP11-1293J14.1	0.69	0.04	4.92E-01	0.00	0.03	1.44E-03	3	9	9	8.33E-01	Esophagus_Muscularis
ALCP	ENSG00000169418.9	NPR1	0.69	0.03	4.92E-01	0.00	0.04	1.03E-04	14	29	29	8.33E-01	Esophagus_Muscularis
ALCP	ENSG00000177465.4	ACOT4	0.69	0.00	4.92E-01	0.03	0.15	8.06E-16	27	59	59	8.33E-01	Esophagus_Muscularis
ALCP	ENSG00000180901.10	KCTD2	-0.69	-0.02	4.92E-01	0.00	0.07	1.79E-07	13	29	29	8.33E-01	Esophagus_Muscularis
ALCP	ENSG00000180257.13	ZNF816	-0.69	-0.01	4.92E-01	0.00	0.07	3.87E-07	1	5	5	8.33E-01	Esophagus_Muscularis
ALCP	ENSG00000132950.18	ZMYM5	0.69	0.01	4.92E-01	0.00	0.03	1.29E-03	31	46	46	8.33E-01	Esophagus_Muscularis
ALCP	ENSG00000137992.14	DBT	0.69	0.03	4.93E-01	0.00	0.09	1.83E-10	6	17	17	8.33E-01	Esophagus_Muscularis
ALCP	ENSG00000178950.16	GAK	-0.69	-0.01	4.93E-01	0.00	0.23	8.46E-24	22	54	54	8.33E-01	Esophagus_Muscularis
ALCP	ENSG00000165806.19	CASP7	0.69	0.00	4.93E-01	0.05	0.41	7.63E-49	67	111	111	8.33E-01	Esophagus_Muscularis
ALCP	ENSG00000131023.12	LATS1	0.69	0.01	4.93E-01	0.00	0.03	3.07E-04	50	83	83	8.33E-01	Esophagus_Muscularis
ALCP	ENSG00000160094.14	ZNF362	0.69	0.04	4.93E-01	0.00	0.02	2.39E-03	8	16	16	8.33E-01	Esophagus_Muscularis
ALCP	ENSG00000198646.13	NCOA6	0.69	0.01	4.93E-01	0.00	0.12	3.77E-12	20	21	21	8.33E-01	Esophagus_Muscularis
ALCP	ENSG00000151422.12	FER	0.69	0.01	4.93E-01	0.00	0.06	2.67E-06	13	31	31	8.33E-01	Esophagus_Muscularis
ALCP	ENSG00000140463.13	BBS4	-0.68	-0.01	4.93E-01	0.00	0.06	8.56E-07	17	23	23	8.33E-01	Esophagus_Muscularis
ALCP	ENSG00000221887.5	HMSD	-0.68	-0.02	4.94E-01	0.00	0.01	2.56E-02	27	45	45	8.33E-01	Esophagus_Muscularis
ALCP	ENSG00000127314.17	RAP1B	-0.68	-0.32	4.94E-01	0.00	0.02	9.68E-03	4	26	26	8.33E-01	Esophagus_Muscularis
ALCP	ENSG00000100364.18	KIAA0930	-0.68	-0.02	4.94E-01	0.00	0.37	1.59E-42	16	36	36	8.33E-01	Esophagus_Muscularis
ALCP	ENSG00000129103.17	SUMF2	-0.68	-0.01	4.94E-01	0.01	0.33	1.16E-36	24	49	49	8.33E-01	Esophagus_Muscularis
ALCP	ENSG00000196365.11	LONP1	0.68	0.00	4.94E-01	0.02	0.42	2.02E-50	10	19	19	8.33E-01	Esophagus_Muscularis
ALCP	ENSG00000100528.11	CNIH1	0.68	0.01	4.94E-01	0.01	0.25	9.27E-26	8	12	12	8.33E-01	Esophagus_Muscularis
ALCP	ENSG00000070018.8	LRP6	-0.68	-0.01	4.94E-01	0.00	0.01	3.28E-02	11	41	41	8.33E-01	Esophagus_Muscularis
ALCP	ENSG00000186409.14	CCDC30	-0.68	-0.01	4.94E-01	0.01	0.08	1.21E-08	25	36	36	8.33E-01	Esophagus_Muscularis
ALCP	ENSG00000130638.16	ATXN10	-0.68	-0.01	4.94E-01	0.00	0.07	1.71E-07	19	30	30	8.33E-01	Esophagus_Muscularis
ALCP	ENSG00000130193.7	THEM6	-0.68	-0.02	4.94E-01	0.00	0.02	6.89E-03	15	28	28	8.33E-01	Esophagus_Muscularis
ALCP	ENSG00000168903.8	BTNL3	-0.68	0.00	4.95E-01	0.13	0.28	6.10E-30	24	27	27	8.33E-01	Esophagus_Muscularis
ALCP	ENSG00000181074.3	OR52N4	0.68	0.01	4.95E-01	0.01	0.08	3.30E-08	13	25	25	8.33E-01	Esophagus_Muscularis
ALCP	ENSG00000112137.17	PHACTR1	-0.68	-0.01	4.95E-01	0.00	0.07	3.81E-07	18	29	29	8.33E-01	Esophagus_Muscularis
ALCP	ENSG00000131711.14	MAP1B	0.68	0.05	4.95E-01	0.00	0.30	7.52E-32	11	49	49	8.33E-01	Esophagus_Muscularis
ALCP	ENSG00000268087.1	CTC-429P9.2	-0.68	-0.01	4.95E-01	0.01	0.13	6.83E-13	16	36	36	8.34E-01	Esophagus_Muscularis
ALCP	ENSG00000196407.11	THEM5	0.68	0.01	4.96E-01	0.01	0.09	4.68E-09	8	16	16	8.34E-01	Esophagus_Muscularis
ALCP	ENSG00000048342.15	CC2D2A	-0.68	-0.01	4.96E-01	0.00	0.08	6.68E-08	11	24	24	8.34E-01	Esophagus_Muscularis
ALCP	ENSG00000155380.11	SLC16A1	-0.68	-0.31	4.96E-01	0.00	0.11	1.09E-11	2	18	18	8.34E-01	Esophagus_Muscularis
ALCP	ENSG00000037757.13	MRI1	-0.68	0.00	4.97E-01	0.02	0.49	1.45E-61	11	26	26	8.35E-01	Esophagus_Muscularis
ALCP	ENSG00000154319.14	FAM167A	-0.68	-0.02	4.97E-01	0.00	0.02	7.21E-03	20	46	46	8.35E-01	Esophagus_Muscularis
ALCP	ENSG00000085721.12	RRN3	0.68	0.01	4.97E-01	0.00	0.07	2.18E-07	11	23	23	8.35E-01	Esophagus_Muscularis
ALCP	ENSG00000186777.11	ZNF732	-0.68	-0.07	4.97E-01	0.00	0.08	1.58E-08	9	29	29	8.35E-01	Esophagus_Muscularis
ALCP	ENSG00000092529.23	CAPN3	0.68	0.02	4.97E-01	0.00	0.05	6.12E-06	3	3	3	8.35E-01	Esophagus_Muscularis
ALCP	ENSG00000175489.9	LRRC25	-0.68	-0.03	4.98E-01	0.00	0.11	9.97E-12	5	26	26	8.35E-01	Esophagus_Muscularis
ALCP	ENSG00000092607.13	TBX15	0.68	0.01	4.98E-01	0.00	0.05	1.86E-05	5	5	5	8.35E-01	Esophagus_Muscularis
ALCP	ENSG00000165476.13	REEP3	-0.68	-0.02	4.98E-01	0.00	0.05	2.71E-05	41	71	71	8.35E-01	Esophagus_Muscularis
ALCP	ENSG00000152223.12	EPG5	0.68	0.01	4.98E-01	0.00	0.18	1.07E-18	19	42	42	8.35E-01	Esophagus_Muscularis
ALCP	ENSG00000146232.15	NFKBIE	-0.68	-0.03	4.98E-01	0.00	0.03	3.51E-04	2	13	13	8.36E-01	Esophagus_Muscularis
ALCP	ENSG00000109771.15	LRP2BP	-0.68	-0.01	4.98E-01	0.00	0.03	1.12E-03	9	27	27	8.36E-01	Esophagus_Muscularis
ALCP	ENSG00000278730.1	RP11-147L13.11	0.68	0.01	4.98E-01	0.00	0.05	4.50E-06	18	36	36	8.36E-01	Esophagus_Muscularis
ALCP	ENSG00000169641.13	LUZP1	-0.68	-0.02	4.98E-01	0.00	0.11	5.57E-11	14	34	34	8.36E-01	Esophagus_Muscularis
ALCP	ENSG00000161328.10	LRRC56	-0.68	0.00	4.99E-01	0.03	0.11	1.39E-11	18	25	25	8.36E-01	Esophagus_Muscularis
ALCP	ENSG00000259772.6	RP11-16E12.2	0.68	0.01	4.99E-01	0.00	0.03	1.43E-03	10	17	17	8.36E-01	Esophagus_Muscularis
ALCP	ENSG00000214944.9	ARHGEF28	0.68	0.01	4.99E-01	0.00	0.11	3.68E-11	7	30	30	8.36E-01	Esophagus_Muscularis
ALCP	ENSG00000144649.8	FAM198A	-0.68	-0.01	4.99E-01	0.00	0.05	1.15E-05	24	41	41	8.36E-01	Esophagus_Muscularis
ALCP	ENSG00000180776.15	ZDHHC20	-0.68	-0.03	4.99E-01	0.00	0.14	4.21E-14	2	8	8	8.36E-01	Esophagus_Muscularis
ALCP	ENSG00000144218.18	AFF3	0.68	0.02	4.99E-01	0.00	0.04	1.53E-04	12	22	22	8.36E-01	Esophagus_Muscularis
ALCP	ENSG00000160229.11	ZNF66	0.68	0.10	4.99E-01	0.00	0.01	2.19E-02	2	10	10	8.36E-01	Esophagus_Muscularis
ALCP	ENSG00000101307.15	SIRPB1	0.68	0.00	4.99E-01	0.03	0.53	4.33E-70	10	30	30	8.36E-01	Esophagus_Muscularis
ALCP	ENSG00000136628.17	EPRS	-0.68	-0.40	5.00E-01	0.00	0.02	1.62E-02	2	15	15	8.36E-01	Esophagus_Muscularis
ALCP	ENSG00000268751.1	SCGB1B2P	-0.68	-0.01	5.00E-01	0.00	0.05	1.66E-05	14	27	27	8.36E-01	Esophagus_Muscularis
ALCP	ENSG00000163257.10	DCAF16	0.68	0.00	5.00E-01	0.02	0.18	1.81E-18	33	62	62	8.36E-01	Esophagus_Muscularis
ALCP	ENSG00000135956.8	TMEM127	0.68	0.03	5.00E-01	0.00	0.01	1.85E-02	9	10	10	8.36E-01	Esophagus_Muscularis
ALCP	ENSG00000092051.16	JPH4	-0.67	-0.03	5.00E-01	0.00	0.06	3.81E-06	8	14	14	8.36E-01	Esophagus_Muscularis
ALCP	ENSG00000224950.2	RP5-1086K13.1	-0.67	-0.03	5.00E-01	0.00	0.03	2.90E-04	10	12	12	8.36E-01	Esophagus_Muscularis
ALCP	ENSG00000004777.18	ARHGAP33	-0.67	-0.01	5.00E-01	0.00	0.09	1.64E-09	28	64	64	8.36E-01	Esophagus_Muscularis
ALCP	ENSG00000188493.14	C19orf54	-0.67	-0.01	5.00E-01	0.01	0.13	3.99E-13	8	29	29	8.36E-01	Esophagus_Muscularis
ALCP	ENSG00000162873.14	KLHDC8A	0.67	0.02	5.00E-01	0.00	0.02	1.64E-02	9	9	9	8.36E-01	Esophagus_Muscularis
ALCP	ENSG00000135968.20	GCC2	-0.67	-0.01	5.00E-01	0.00	0.27	3.17E-29	23	64	64	8.36E-01	Esophagus_Muscularis
ALCP	ENSG00000232070.8	TMEM253	-0.67	-0.01	5.01E-01	0.02	0.02	8.01E-03	19	58	58	8.36E-01	Esophagus_Muscularis
ALCP	ENSG00000168522.12	FNTA	-0.67	-0.01	5.01E-01	0.00	0.05	1.19E-05	28	35	35	8.36E-01	Esophagus_Muscularis
ALCP	ENSG00000154928.16	EPHB1	-0.67	0.00	5.01E-01	0.21	0.51	4.91E-67	7	12	12	8.36E-01	Esophagus_Muscularis
ALCP	ENSG00000266709.1	RP11-214O1.2	0.67	0.02	5.01E-01	0.00	0.03	3.10E-04	10	20	20	8.36E-01	Esophagus_Muscularis
ALCP	ENSG00000089597.16	GANAB	0.67	0.02	5.01E-01	0.00	0.15	2.92E-16	10	17	17	8.36E-01	Esophagus_Muscularis
ALCP	ENSG00000154001.13	PPP2R5E	0.67	0.03	5.01E-01	0.00	0.04	1.20E-04	7	12	12	8.36E-01	Esophagus_Muscularis
ALCP	ENSG00000273551.1	RP11-616M22.11	0.67	0.01	5.01E-01	0.00	0.02	1.44E-02	4	12	12	8.36E-01	Esophagus_Muscularis
ALCP	ENSG00000232063.1	RP11-307E17.8	-0.67	0.00	5.02E-01	0.03	0.38	1.52E-43	13	28	28	8.37E-01	Esophagus_Muscularis
ALCP	ENSG00000172466.15	ZNF24	-0.67	-0.07	5.02E-01	0.00	0.06	2.05E-06	8	25	25	8.37E-01	Esophagus_Muscularis
ALCP	ENSG00000150593.17	PDCD4	0.67	0.02	5.02E-01	0.00	0.03	8.66E-04	22	32	32	8.37E-01	Esophagus_Muscularis
ALCP	ENSG00000087502.17	ERGIC2	0.67	0.02	5.02E-01	0.00	0.04	1.77E-04	5	11	11	8.37E-01	Esophagus_Muscularis
ALCP	ENSG00000132749.10	TESMIN	-0.67	-0.01	5.02E-01	0.00	0.06	6.13E-07	17	42	42	8.37E-01	Esophagus_Muscularis
ALCP	ENSG00000148483.8	TMEM236	-0.67	-0.01	5.03E-01	0.01	0.02	1.80E-02	33	57	57	8.38E-01	Esophagus_Muscularis
ALCP	ENSG00000236209.1	AC104135.2	0.67	0.01	5.03E-01	0.00	0.48	1.46E-61	5	19	19	8.38E-01	Esophagus_Muscularis
ALCP	ENSG00000103111.14	MON1B	0.67	0.01	5.03E-01	0.00	0.09	6.76E-09	21	33	33	8.38E-01	Esophagus_Muscularis
ALCP	ENSG00000089693.10	MLF2	-0.67	-0.09	5.03E-01	0.00	0.07	5.25E-08	2	23	23	8.38E-01	Esophagus_Muscularis
ALCP	ENSG00000140950.15	TLDC1	0.67	0.01	5.03E-01	0.00	0.06	1.16E-06	24	65	65	8.38E-01	Esophagus_Muscularis
ALCP	ENSG00000229373.8	LINC00452	0.67	0.11	5.04E-01	0.00	0.02	2.49E-03	1	11	11	8.38E-01	Esophagus_Muscularis
ALCP	ENSG00000133858.15	ZFC3H1	0.67	0.05	5.04E-01	0.00	0.01	4.74E-02	7	12	12	8.38E-01	Esophagus_Muscularis
ALCP	ENSG00000223496.2	EXOSC6	0.67	0.00	5.04E-01	0.06	0.61	4.15E-90	8	14	14	8.38E-01	Esophagus_Muscularis
ALCP	ENSG00000060642.10	PIGV	0.67	0.01	5.04E-01	0.00	0.14	7.53E-15	22	36	36	8.38E-01	Esophagus_Muscularis
ALCP	ENSG00000271553.1	RP11-274B21.10	-0.67	0.00	5.04E-01	0.05	0.49	8.78E-62	38	61	61	8.38E-01	Esophagus_Muscularis
ALCP	ENSG00000269473.1	CTD-2619J13.19	-0.67	-0.02	5.04E-01	0.00	0.15	6.32E-15	6	29	29	8.38E-01	Esophagus_Muscularis
ALCP	ENSG00000123600.19	METTL8	-0.67	-0.02	5.04E-01	0.00	0.31	1.79E-33	11	32	32	8.38E-01	Esophagus_Muscularis
ALCP	ENSG00000198739.10	LRRTM3	-0.67	-0.01	5.05E-01	0.01	0.02	3.05E-03	89	116	116	8.39E-01	Esophagus_Muscularis
ALCP	ENSG00000165275.9	TRMT10B	0.67	0.18	5.05E-01	0.00	0.03	7.44E-04	1	14	14	8.39E-01	Esophagus_Muscularis
ALCP	ENSG00000100784.10	RPS6KA5	-0.67	-0.09	5.05E-01	0.00	0.02	7.43E-03	7	12	12	8.39E-01	Esophagus_Muscularis
ALCP	ENSG00000218739.9	CEBPZOS	-0.67	0.00	5.05E-01	0.02	0.19	1.17E-19	16	27	27	8.39E-01	Esophagus_Muscularis
ALCP	ENSG00000271780.1	RP11-1017G21.5	-0.67	-0.01	5.05E-01	0.00	0.28	3.64E-30	6	17	17	8.39E-01	Esophagus_Muscularis
ALCP	ENSG00000221986.6	MYBPHL	-0.67	-0.01	5.06E-01	0.00	0.04	6.12E-05	17	32	32	8.39E-01	Esophagus_Muscularis
ALCP	ENSG00000217455.8	AC091801.1	-0.67	-0.01	5.06E-01	0.01	0.17	6.02E-17	16	46	46	8.39E-01	Esophagus_Muscularis
ALCP	ENSG00000116205.12	TCEANC2	0.66	0.02	5.06E-01	0.00	0.02	1.14E-02	30	53	53	8.39E-01	Esophagus_Muscularis
ALCP	ENSG00000012779.10	ALOX5	0.66	0.01	5.06E-01	0.00	0.06	7.67E-07	30	47	47	8.39E-01	Esophagus_Muscularis
ALCP	ENSG00000166664.13	CHRFAM7A	-0.66	0.00	5.06E-01	0.06	0.30	1.56E-32	13	19	19	8.39E-01	Esophagus_Muscularis
ALCP	ENSG00000272463.1	RP11-532F6.3	0.66	0.01	5.06E-01	0.00	0.54	1.80E-74	24	69	69	8.39E-01	Esophagus_Muscularis
ALCP	ENSG00000142494.13	SLC47A1	-0.66	-0.01	5.07E-01	0.01	0.19	9.77E-20	2	8	8	8.40E-01	Esophagus_Muscularis
ALCP	ENSG00000005801.16	ZNF195	0.66	0.05	5.07E-01	0.00	0.18	3.20E-18	2	14	14	8.40E-01	Esophagus_Muscularis
ALCP	ENSG00000134744.13	ZCCHC11	-0.66	0.00	5.07E-01	0.02	0.24	7.00E-25	36	45	45	8.40E-01	Esophagus_Muscularis
ALCP	ENSG00000177663.13	IL17RA	-0.66	-0.01	5.07E-01	0.01	0.27	5.64E-29	35	87	87	8.40E-01	Esophagus_Muscularis
ALCP	ENSG00000166401.14	SERPINB8	-0.66	-0.03	5.07E-01	0.00	0.02	6.04E-03	16	21	21	8.40E-01	Esophagus_Muscularis
ALCP	ENSG00000238005.2	RP11-443B7.1	0.66	0.01	5.07E-01	0.01	0.03	4.30E-04	17	40	40	8.40E-01	Esophagus_Muscularis
ALCP	ENSG00000177963.14	RIC8A	-0.66	-0.02	5.07E-01	0.00	0.51	1.85E-66	10	36	36	8.40E-01	Esophagus_Muscularis
ALCP	ENSG00000258602.1	LINC01629	0.66	0.00	5.08E-01	0.14	0.47	5.61E-61	15	25	25	8.40E-01	Esophagus_Muscularis
ALCP	ENSG00000198146.4	ZNF770	-0.66	-0.07	5.08E-01	0.00	0.05	1.34E-05	6	11	11	8.40E-01	Esophagus_Muscularis
ALCP	ENSG00000272265.1	CTD-2287O16.4	0.66	0.00	5.08E-01	0.02	0.07	3.65E-07	32	48	48	8.40E-01	Esophagus_Muscularis
ALCP	ENSG00000136098.16	NEK3	0.66	0.00	5.08E-01	0.02	0.18	1.29E-18	8	15	15	8.40E-01	Esophagus_Muscularis
ALCP	ENSG00000239961.2	LILRA4	0.66	0.01	5.08E-01	0.00	0.06	9.70E-07	10	30	30	8.40E-01	Esophagus_Muscularis
ALCP	ENSG00000065809.13	FAM107B	-0.66	-0.04	5.08E-01	0.00	0.08	9.98E-09	3	26	26	8.40E-01	Esophagus_Muscularis
ALCP	ENSG00000164684.13	ZNF704	-0.66	-0.02	5.09E-01	0.00	0.10	4.01E-10	10	27	27	8.42E-01	Esophagus_Muscularis
ALCP	ENSG00000148935.10	GAS2	0.66	0.01	5.09E-01	0.00	0.15	6.48E-16	10	33	33	8.42E-01	Esophagus_Muscularis
ALCP	ENSG00000070371.15	CLTCL1	-0.66	-0.01	5.10E-01	0.00	0.04	8.56E-05	12	29	29	8.42E-01	Esophagus_Muscularis
ALCP	ENSG00000133065.10	SLC41A1	0.66	0.01	5.10E-01	0.00	0.09	4.02E-09	14	15	15	8.42E-01	Esophagus_Muscularis
ALCP	ENSG00000145736.14	GTF2H2	-0.66	-0.14	5.11E-01	0.00	0.42	2.52E-51	1	7	7	8.43E-01	Esophagus_Muscularis
ALCP	ENSG00000101190.12	TCFL5	-0.66	0.00	5.11E-01	0.02	0.24	1.78E-27	20	61	61	8.43E-01	Esophagus_Muscularis
ALCP	ENSG00000065357.19	DGKA	0.66	0.01	5.11E-01	0.01	0.07	1.09E-07	23	41	41	8.43E-01	Esophagus_Muscularis
ALCP	ENSG00000151176.7	PLBD2	0.66	0.01	5.11E-01	0.00	0.04	9.78E-05	14	23	23	8.43E-01	Esophagus_Muscularis
ALCP	ENSG00000142046.14	TMEM91	-0.66	-0.01	5.11E-01	0.00	0.07	1.75E-07	21	48	48	8.43E-01	Esophagus_Muscularis
ALCP	ENSG00000114115.9	RBP1	-0.66	-0.01	5.12E-01	0.00	0.12	1.06E-11	11	39	39	8.44E-01	Esophagus_Muscularis
ALCP	ENSG00000197785.13	ATAD3A	-0.66	-0.04	5.12E-01	0.00	0.04	1.73E-04	3	7	7	8.44E-01	Esophagus_Muscularis
ALCP	ENSG00000103381.11	CPPED1	0.66	0.01	5.12E-01	0.00	0.04	9.94E-05	13	14	14	8.44E-01	Esophagus_Muscularis
ALCP	ENSG00000145936.8	KCNMB1	-0.66	-0.03	5.12E-01	0.00	0.02	3.45E-03	6	9	9	8.44E-01	Esophagus_Muscularis
ALCP	ENSG00000140459.17	CYP11A1	0.66	0.00	5.12E-01	0.02	0.14	5.24E-14	3	4	4	8.44E-01	Esophagus_Muscularis
ALCP	ENSG00000272541.1	XXbac-BPGBPG55C20.1	-0.66	-0.01	5.12E-01	0.02	0.48	1.93E-60	21	47	47	8.44E-01	Esophagus_Muscularis
ALCP	ENSG00000170545.16	SMAGP	0.65	0.01	5.13E-01	0.01	0.07	8.34E-08	11	19	19	8.45E-01	Esophagus_Muscularis
ALCP	ENSG00000007047.14	MARK4	0.65	0.09	5.13E-01	0.00	0.01	3.20E-02	2	7	7	8.45E-01	Esophagus_Muscularis
ALCP	ENSG00000124701.5	APOBEC2	-0.65	-0.01	5.13E-01	0.02	0.10	8.90E-11	24	38	38	8.45E-01	Esophagus_Muscularis
ALCP	ENSG00000257093.6	KIAA1147	-0.65	-0.01	5.13E-01	0.01	0.17	4.60E-17	24	46	46	8.45E-01	Esophagus_Muscularis
ALCP	ENSG00000119711.12	ALDH6A1	-0.65	-0.03	5.13E-01	0.00	0.01	2.44E-02	5	10	10	8.45E-01	Esophagus_Muscularis
ALCP	ENSG00000167272.10	POP5	0.65	0.05	5.14E-01	0.00	0.04	9.14E-05	4	16	16	8.45E-01	Esophagus_Muscularis
ALCP	ENSG00000160014.16	CALM3	0.65	0.10	5.14E-01	0.00	0.08	3.42E-08	3	27	27	8.45E-01	Esophagus_Muscularis
ALCP	ENSG00000166562.8	SEC11C	0.65	0.01	5.14E-01	0.00	0.06	8.66E-07	9	11	11	8.45E-01	Esophagus_Muscularis
ALCP	ENSG00000277481.1	PKD1L3	0.65	0.02	5.14E-01	0.01	0.03	2.05E-03	11	20	20	8.45E-01	Esophagus_Muscularis
ALCP	ENSG00000167792.11	NDUFV1	0.65	0.04	5.15E-01	0.00	0.15	5.63E-15	6	23	23	8.45E-01	Esophagus_Muscularis
ALCP	ENSG00000189306.10	RRP7A	0.65	0.00	5.15E-01	0.05	0.26	2.55E-27	42	93	93	8.45E-01	Esophagus_Muscularis
ALCP	ENSG00000271967.1	RP11-134K13.4	0.65	0.08	5.15E-01	0.00	0.13	2.38E-13	8	14	14	8.45E-01	Esophagus_Muscularis
ALCP	ENSG00000174586.10	ZNF497	0.65	0.02	5.15E-01	0.00	0.12	3.31E-12	10	36	36	8.45E-01	Esophagus_Muscularis
ALCP	ENSG00000144354.13	CDCA7	0.65	0.00	5.15E-01	0.03	0.29	8.26E-31	50	97	97	8.45E-01	Esophagus_Muscularis
ALCP	ENSG00000157152.16	SYN2	0.65	0.00	5.15E-01	0.04	0.22	7.92E-23	42	49	49	8.45E-01	Esophagus_Muscularis
ALCP	ENSG00000122085.16	MTERF4	0.65	0.00	5.15E-01	0.02	0.20	6.77E-21	8	40	40	8.45E-01	Esophagus_Muscularis
ALCP	ENSG00000162642.13	C1orf52	-0.65	-0.02	5.15E-01	0.01	0.07	2.35E-07	8	23	23	8.45E-01	Esophagus_Muscularis
ALCP	ENSG00000196405.12	EVL	-0.65	-0.02	5.15E-01	0.00	0.23	1.44E-23	23	61	61	8.45E-01	Esophagus_Muscularis
ALCP	ENSG00000160284.14	SPATC1L	-0.65	-0.07	5.16E-01	0.00	0.59	1.61E-84	1	46	46	8.45E-01	Esophagus_Muscularis
ALCP	ENSG00000213015.8	ZNF580	-0.65	-0.05	5.16E-01	0.00	0.02	6.36E-03	4	8	8	8.45E-01	Esophagus_Muscularis
ALCP	ENSG00000137414.5	FAM8A1	-0.65	-0.02	5.16E-01	0.00	0.16	1.13E-16	12	35	35	8.45E-01	Esophagus_Muscularis
ALCP	ENSG00000281809.1	LINC01394	-0.65	-0.03	5.16E-01	0.00	0.03	4.14E-04	1	3	3	8.45E-01	Esophagus_Muscularis
ALCP	ENSG00000226124.6	FTCDNL1	0.65	0.00	5.16E-01	0.09	0.36	1.33E-41	16	20	20	8.45E-01	Esophagus_Muscularis
ALCP	ENSG00000152253.8	SPC25	0.65	0.00	5.16E-01	0.04	0.39	1.70E-44	15	23	23	8.45E-01	Esophagus_Muscularis
ALCP	ENSG00000186314.11	PRELID2	0.65	0.01	5.16E-01	0.01	0.04	5.41E-05	27	44	44	8.45E-01	Esophagus_Muscularis
ALCP	ENSG00000240654.6	C1QTNF9	-0.65	0.00	5.16E-01	0.02	0.21	1.78E-21	6	18	18	8.45E-01	Esophagus_Muscularis
ALCP	ENSG00000122861.15	PLAU	-0.65	-0.01	5.16E-01	0.00	0.01	4.08E-02	19	37	37	8.45E-01	Esophagus_Muscularis
ALCP	ENSG00000106809.10	OGN	0.65	0.01	5.16E-01	0.00	0.05	5.44E-06	22	47	47	8.45E-01	Esophagus_Muscularis
ALCP	ENSG00000172057.9	ORMDL3	-0.65	-0.01	5.16E-01	0.01	0.10	7.32E-10	43	51	51	8.45E-01	Esophagus_Muscularis
ALCP	ENSG00000151239.13	TWF1	0.65	0.03	5.16E-01	0.00	0.09	2.69E-09	1	10	10	8.45E-01	Esophagus_Muscularis
ALCP	ENSG00000204583.9	LRCOL1	-0.65	0.00	5.16E-01	0.02	0.08	9.11E-09	27	39	39	8.45E-01	Esophagus_Muscularis
ALCP	ENSG00000162616.8	DNAJB4	0.65	0.01	5.17E-01	0.00	0.04	8.21E-05	11	19	19	8.45E-01	Esophagus_Muscularis
ALCP	ENSG00000065621.14	GSTO2	-0.65	-0.02	5.17E-01	0.00	0.06	2.77E-06	10	19	19	8.45E-01	Esophagus_Muscularis
ALCP	ENSG00000006695.10	COX10	-0.65	-0.06	5.17E-01	0.00	0.07	4.14E-07	13	34	34	8.45E-01	Esophagus_Muscularis
ALCP	ENSG00000217128.11	FNIP1	-0.65	-0.01	5.17E-01	0.00	0.03	6.70E-04	10	12	12	8.45E-01	Esophagus_Muscularis
ALCP	ENSG00000128294.15	TPST2	0.65	0.03	5.17E-01	0.00	0.01	2.69E-02	7	15	15	8.45E-01	Esophagus_Muscularis
ALCP	ENSG00000188613.6	NANOS1	0.65	0.01	5.17E-01	0.01	0.15	2.74E-15	5	12	12	8.45E-01	Esophagus_Muscularis
ALCP	ENSG00000042317.16	SPATA7	-0.65	-0.03	5.17E-01	0.00	0.07	7.58E-08	6	20	20	8.45E-01	Esophagus_Muscularis
ALCP	ENSG00000120708.16	TGFBI	-0.65	-0.01	5.18E-01	0.00	0.04	4.99E-05	33	49	49	8.46E-01	Esophagus_Muscularis
ALCP	ENSG00000205426.10	KRT81	0.65	0.04	5.18E-01	0.00	0.05	1.37E-05	4	23	23	8.46E-01	Esophagus_Muscularis
ALCP	ENSG00000246705.4	H2AFJ	-0.65	-0.01	5.18E-01	0.00	0.06	3.25E-06	22	34	34	8.46E-01	Esophagus_Muscularis
ALCP	ENSG00000232196.3	MTRNR2L4	0.65	0.01	5.18E-01	0.00	0.01	2.04E-02	6	14	14	8.46E-01	Esophagus_Muscularis
ALCP	ENSG00000283073.1	RP11-834C11.15	0.65	0.01	5.18E-01	0.00	0.03	1.26E-03	4	7	7	8.46E-01	Esophagus_Muscularis
ALCP	ENSG00000023608.4	SNAPC1	-0.65	-0.01	5.18E-01	0.00	0.12	3.25E-12	6	16	16	8.46E-01	Esophagus_Muscularis
ALCP	ENSG00000106665.15	CLIP2	-0.65	-0.04	5.18E-01	0.00	0.12	1.49E-12	3	10	10	8.46E-01	Esophagus_Muscularis
ALCP	ENSG00000256073.3	URB1-AS1	-0.65	0.00	5.18E-01	0.01	0.13	6.88E-13	28	46	46	8.46E-01	Esophagus_Muscularis
ALCP	ENSG00000115137.11	DNAJC27	-0.65	-0.01	5.18E-01	0.01	0.05	3.01E-05	20	26	26	8.46E-01	Esophagus_Muscularis
ALCP	ENSG00000145861.7	C1QTNF2	-0.65	-0.03	5.19E-01	0.00	0.05	2.27E-05	12	24	24	8.46E-01	Esophagus_Muscularis
ALCP	ENSG00000237515.8	SHISA9	0.65	0.01	5.19E-01	0.00	0.03	4.80E-04	19	50	50	8.46E-01	Esophagus_Muscularis
ALCP	ENSG00000143382.14	ADAMTSL4	-0.65	-0.01	5.19E-01	0.00	0.22	1.65E-23	1	4	4	8.46E-01	Esophagus_Muscularis
ALCP	ENSG00000088876.11	ZNF343	0.65	0.02	5.19E-01	0.00	0.04	4.65E-05	12	26	26	8.46E-01	Esophagus_Muscularis
ALCP	ENSG00000183474.15	GTF2H2C	-0.64	-0.01	5.19E-01	0.00	0.07	2.78E-07	12	51	51	8.46E-01	Esophagus_Muscularis
ALCP	ENSG00000140988.15	RPS2	0.64	0.03	5.19E-01	0.00	0.05	1.95E-05	6	16	16	8.46E-01	Esophagus_Muscularis
ALCP	ENSG00000165113.12	GKAP1	0.64	0.02	5.19E-01	0.00	0.02	8.51E-03	16	27	27	8.46E-01	Esophagus_Muscularis
ALCP	ENSG00000273473.1	LL09NC01-139C3.1	0.64	0.02	5.19E-01	0.00	0.04	1.05E-04	19	42	42	8.46E-01	Esophagus_Muscularis
ALCP	ENSG00000176783.14	RUFY1	-0.64	-0.01	5.19E-01	0.01	0.18	1.03E-18	11	23	23	8.46E-01	Esophagus_Muscularis
ALCP	ENSG00000149179.13	C11orf49	-0.64	-0.02	5.19E-01	0.00	0.02	1.71E-02	6	9	9	8.46E-01	Esophagus_Muscularis
ALCP	ENSG00000160185.14	UBASH3A	-0.64	-0.01	5.20E-01	0.00	0.05	9.47E-06	2	2	2	8.46E-01	Esophagus_Muscularis
ALCP	ENSG00000132357.13	CARD6	0.64	0.02	5.20E-01	0.00	0.04	4.50E-05	41	55	55	8.46E-01	Esophagus_Muscularis
ALCP	ENSG00000028116.16	VRK2	0.64	0.08	5.20E-01	0.00	0.06	9.23E-07	2	10	10	8.46E-01	Esophagus_Muscularis
ALCP	ENSG00000198885.9	ITPRIPL1	-0.64	-0.02	5.20E-01	0.00	0.10	3.05E-10	2	10	10	8.46E-01	Esophagus_Muscularis
ALCP	ENSG00000238290.1	RP11-431K24.1	-0.64	-0.01	5.20E-01	0.00	0.04	1.36E-04	7	13	13	8.46E-01	Esophagus_Muscularis
ALCP	ENSG00000075340.22	ADD2	-0.64	-0.01	5.20E-01	0.00	0.06	2.47E-06	24	70	70	8.46E-01	Esophagus_Muscularis
ALCP	ENSG00000118762.7	PKD2	-0.64	-0.01	5.21E-01	0.00	0.06	3.22E-06	21	35	35	8.46E-01	Esophagus_Muscularis
ALCP	ENSG00000160213.6	CSTB	-0.64	-0.01	5.21E-01	0.00	0.19	7.28E-20	11	19	19	8.46E-01	Esophagus_Muscularis
ALCP	ENSG00000158528.11	PPP1R9A	0.64	0.03	5.21E-01	0.00	0.02	1.26E-02	8	12	12	8.46E-01	Esophagus_Muscularis
ALCP	ENSG00000260261.1	RP11-480A16.1	0.64	0.00	5.21E-01	0.01	0.19	1.14E-19	23	51	51	8.46E-01	Esophagus_Muscularis
ALCP	ENSG00000167702.11	KIFC2	-0.64	-0.03	5.21E-01	0.00	0.17	2.26E-17	11	54	54	8.46E-01	Esophagus_Muscularis
ALCP	ENSG00000159111.12	MRPL10	0.64	0.01	5.22E-01	0.00	0.14	7.53E-15	14	30	30	8.47E-01	Esophagus_Muscularis
ALCP	ENSG00000171649.11	ZIK1	0.64	0.01	5.22E-01	0.00	0.09	3.85E-09	15	24	24	8.47E-01	Esophagus_Muscularis
ALCP	ENSG00000159263.15	SIM2	0.64	0.02	5.22E-01	0.00	0.02	2.39E-03	8	16	16	8.47E-01	Esophagus_Muscularis
ALCP	ENSG00000132286.11	TIMM10B	-0.64	-0.01	5.22E-01	0.01	0.16	4.38E-16	10	13	13	8.47E-01	Esophagus_Muscularis
ALCP	ENSG00000204947.8	ZNF425	0.64	0.01	5.22E-01	0.01	0.14	1.95E-14	4	7	7	8.48E-01	Esophagus_Muscularis
ALCP	ENSG00000176473.13	WDR25	-0.64	-0.01	5.23E-01	0.00	0.13	1.93E-13	9	29	29	8.48E-01	Esophagus_Muscularis
ALCP	ENSG00000015475.18	BID	-0.64	-0.05	5.23E-01	0.00	0.04	5.36E-05	5	21	21	8.48E-01	Esophagus_Muscularis
ALCP	ENSG00000086570.12	FAT2	0.64	0.02	5.23E-01	0.00	0.07	8.27E-08	3	32	32	8.48E-01	Esophagus_Muscularis
ALCP	ENSG00000256660.5	CLEC12B	0.64	0.00	5.23E-01	0.00	0.33	5.77E-36	14	57	57	8.48E-01	Esophagus_Muscularis
ALCP	ENSG00000157240.3	FZD1	0.64	0.02	5.23E-01	0.00	0.01	1.93E-02	8	18	18	8.49E-01	Esophagus_Muscularis
ALCP	ENSG00000170509.11	HSD17B13	0.64	0.00	5.24E-01	0.05	0.23	4.52E-24	15	29	29	8.49E-01	Esophagus_Muscularis
ALCP	ENSG00000274386.5	TMEM269	-0.64	-0.01	5.24E-01	0.00	0.01	4.17E-02	50	58	58	8.49E-01	Esophagus_Muscularis
ALCP	ENSG00000244752.2	CRYBB2	-0.64	-0.02	5.25E-01	0.00	0.20	2.77E-20	4	32	32	8.50E-01	Esophagus_Muscularis
ALCP	ENSG00000092964.17	DPYSL2	0.64	0.02	5.25E-01	0.00	0.07	5.10E-08	7	13	13	8.50E-01	Esophagus_Muscularis
ALCP	ENSG00000131844.15	MCCC2	0.64	0.02	5.25E-01	0.00	0.14	4.25E-14	22	37	37	8.50E-01	Esophagus_Muscularis
ALCP	ENSG00000102886.14	GDPD3	0.64	0.02	5.25E-01	0.00	0.05	2.53E-05	5	15	15	8.50E-01	Esophagus_Muscularis
ALCP	ENSG00000253873.5	PCDHGA11	-0.64	-0.01	5.25E-01	0.00	0.02	5.33E-03	12	12	12	8.50E-01	Esophagus_Muscularis
ALCP	ENSG00000171444.17	MCC	0.64	0.01	5.25E-01	0.00	0.12	3.82E-12	27	51	51	8.50E-01	Esophagus_Muscularis
ALCP	ENSG00000213639.9	PPP1CB	0.63	0.01	5.25E-01	0.00	0.11	8.36E-12	18	26	26	8.50E-01	Esophagus_Muscularis
ALCP	ENSG00000134283.17	PPHLN1	0.63	0.01	5.26E-01	0.00	0.06	2.19E-06	20	33	33	8.51E-01	Esophagus_Muscularis
ALCP	ENSG00000167780.11	SOAT2	0.63	0.00	5.26E-01	0.02	0.13	8.29E-13	10	11	11	8.51E-01	Esophagus_Muscularis
ALCP	ENSG00000002933.7	TMEM176A	0.63	0.01	5.26E-01	0.00	0.20	1.89E-20	33	93	93	8.51E-01	Esophagus_Muscularis
ALCP	ENSG00000176485.11	PLA2G16	0.63	0.05	5.26E-01	0.00	0.38	1.98E-43	1	17	17	8.51E-01	Esophagus_Muscularis
ALCP	ENSG00000072832.14	CRMP1	-0.63	0.00	5.26E-01	0.02	0.22	4.29E-23	41	106	106	8.51E-01	Esophagus_Muscularis
ALCP	ENSG00000113805.8	CNTN3	-0.63	-0.01	5.26E-01	0.00	0.04	2.23E-04	15	21	21	8.51E-01	Esophagus_Muscularis
ALCP	ENSG00000170954.11	ZNF415	0.63	0.02	5.27E-01	0.00	0.12	8.58E-13	3	19	19	8.51E-01	Esophagus_Muscularis
ALCP	ENSG00000157227.12	MMP14	-0.63	-0.01	5.27E-01	0.00	0.02	1.73E-02	27	56	56	8.51E-01	Esophagus_Muscularis
ALCP	ENSG00000115306.15	SPTBN1	0.63	0.01	5.27E-01	0.00	0.11	1.15E-11	17	25	25	8.51E-01	Esophagus_Muscularis
ALCP	ENSG00000102595.19	UGGT2	0.63	0.01	5.27E-01	0.00	0.17	7.60E-18	8	27	27	8.51E-01	Esophagus_Muscularis
ALCP	ENSG00000100068.11	LRP5L	-0.63	-0.02	5.27E-01	0.00	0.12	2.97E-12	3	10	10	8.51E-01	Esophagus_Muscularis
ALCP	ENSG00000167632.14	TRAPPC9	-0.63	-0.02	5.27E-01	0.00	0.04	8.11E-05	23	46	46	8.51E-01	Esophagus_Muscularis
ALCP	ENSG00000149177.12	PTPRJ	-0.63	-0.01	5.27E-01	0.01	0.10	1.62E-10	13	15	15	8.51E-01	Esophagus_Muscularis
ALCP	ENSG00000254333.1	NDST1-AS1	0.63	0.00	5.27E-01	0.03	0.19	6.15E-21	18	31	31	8.51E-01	Esophagus_Muscularis
ALCP	ENSG00000145934.16	TENM2	0.63	0.18	5.27E-01	0.00	0.08	2.66E-08	1	12	12	8.51E-01	Esophagus_Muscularis
ALCP	ENSG00000121005.8	CRISPLD1	-0.63	-0.01	5.27E-01	0.00	0.03	1.19E-03	28	42	42	8.51E-01	Esophagus_Muscularis
ALCP	ENSG00000119383.19	PTPA	0.63	0.13	5.28E-01	0.00	0.06	3.09E-06	6	19	19	8.51E-01	Esophagus_Muscularis
ALCP	ENSG00000149679.11	CABLES2	0.63	0.00	5.28E-01	0.02	0.42	6.00E-50	13	38	38	8.51E-01	Esophagus_Muscularis
ALCP	ENSG00000137764.19	MAP2K5	-0.63	-0.04	5.28E-01	0.00	0.29	3.77E-31	12	29	29	8.51E-01	Esophagus_Muscularis
ALCP	ENSG00000103496.14	STX4	-0.63	-0.01	5.28E-01	0.00	0.06	2.76E-06	10	14	14	8.51E-01	Esophagus_Muscularis
ALCP	ENSG00000105695.14	MAG	0.63	0.00	5.28E-01	0.07	0.30	2.29E-32	20	33	33	8.51E-01	Esophagus_Muscularis
ALCP	ENSG00000254226.5	LINC01933	-0.63	-0.01	5.29E-01	0.02	0.15	1.30E-15	32	52	52	8.52E-01	Esophagus_Muscularis
ALCP	ENSG00000152359.14	POC5	-0.63	0.00	5.29E-01	0.01	0.12	5.27E-12	13	25	25	8.52E-01	Esophagus_Muscularis
ALCP	ENSG00000197256.10	KANK2	0.63	0.01	5.29E-01	0.01	0.21	9.91E-22	10	18	18	8.52E-01	Esophagus_Muscularis
ALCP	ENSG00000130396.20	AFDN	-0.63	-0.01	5.29E-01	0.00	0.10	5.48E-10	57	79	79	8.52E-01	Esophagus_Muscularis
ALCP	ENSG00000254521.6	SIGLEC12	0.63	0.00	5.30E-01	0.16	0.40	6.01E-47	28	60	60	8.53E-01	Esophagus_Muscularis
ALCP	ENSG00000081320.10	STK17B	-0.63	-0.01	5.30E-01	0.00	0.16	2.57E-16	21	45	45	8.53E-01	Esophagus_Muscularis
ALCP	ENSG00000233878.1	AC073133.1	0.63	0.01	5.30E-01	0.00	0.09	1.34E-09	16	27	27	8.53E-01	Esophagus_Muscularis
ALCP	ENSG00000168028.13	RPSA	-0.63	-0.01	5.30E-01	0.00	0.24	6.05E-25	45	67	67	8.53E-01	Esophagus_Muscularis
ALCP	ENSG00000167384.10	ZNF180	-0.63	-0.23	5.31E-01	0.00	0.06	2.35E-06	3	10	10	8.53E-01	Esophagus_Muscularis
ALCP	ENSG00000258702.1	RP11-433J8.1	-0.63	0.00	5.31E-01	0.02	0.08	5.13E-08	16	42	42	8.53E-01	Esophagus_Muscularis
ALCP	ENSG00000012963.14	UBR7	-0.63	-0.02	5.31E-01	0.00	0.05	4.69E-06	7	13	13	8.53E-01	Esophagus_Muscularis
ALCP	ENSG00000132423.11	COQ3	-0.63	-0.01	5.31E-01	0.00	0.03	2.78E-04	29	42	42	8.53E-01	Esophagus_Muscularis
ALCP	ENSG00000107951.14	MTPAP	0.63	0.04	5.31E-01	0.00	0.08	3.91E-08	3	12	12	8.53E-01	Esophagus_Muscularis
ALCP	ENSG00000143847.15	PPFIA4	0.63	0.01	5.32E-01	0.00	0.03	5.25E-04	23	56	56	8.54E-01	Esophagus_Muscularis
ALCP	ENSG00000222041.10	CYTOR	-0.63	-1.59	5.32E-01	0.00	0.02	2.32E-03	2	5	5	8.54E-01	Esophagus_Muscularis
ALCP	ENSG00000176022.4	B3GALT6	-0.63	-0.01	5.32E-01	0.00	0.12	7.46E-12	4	13	13	8.54E-01	Esophagus_Muscularis
ALCP	ENSG00000117519.15	CNN3	0.63	0.04	5.32E-01	0.00	0.02	4.06E-03	8	21	21	8.54E-01	Esophagus_Muscularis
ALCP	ENSG00000024862.17	CCDC28A	-0.63	-0.02	5.32E-01	0.00	0.04	4.02E-05	7	8	8	8.54E-01	Esophagus_Muscularis
ALCP	ENSG00000172594.12	SMPDL3A	-0.62	-0.03	5.32E-01	0.00	0.05	1.48E-05	2	5	5	8.55E-01	Esophagus_Muscularis
ALCP	ENSG00000133059.16	DSTYK	0.62	0.01	5.33E-01	0.01	0.12	1.06E-12	23	31	31	8.55E-01	Esophagus_Muscularis
ALCP	ENSG00000106948.16	AKNA	0.62	0.04	5.33E-01	0.00	0.22	1.42E-22	19	34	34	8.55E-01	Esophagus_Muscularis
ALCP	ENSG00000185442.12	FAM174B	-0.62	0.00	5.34E-01	0.02	0.27	2.85E-28	29	62	62	8.56E-01	Esophagus_Muscularis
ALCP	ENSG00000186281.12	GPAT2	0.62	0.01	5.34E-01	0.00	0.16	2.95E-16	11	24	24	8.56E-01	Esophagus_Muscularis
ALCP	ENSG00000136514.2	RTP4	-0.62	0.00	5.34E-01	0.02	0.11	4.32E-11	45	81	81	8.56E-01	Esophagus_Muscularis
ALCP	ENSG00000125247.15	TMTC4	-0.62	0.00	5.34E-01	0.02	0.35	1.28E-38	11	30	30	8.56E-01	Esophagus_Muscularis
ALCP	ENSG00000122432.17	SPATA1	0.62	0.00	5.34E-01	0.02	0.10	1.16E-10	9	17	17	8.56E-01	Esophagus_Muscularis
ALCP	ENSG00000176641.10	RNF152	-0.62	-0.02	5.34E-01	0.00	0.03	2.17E-03	3	8	8	8.56E-01	Esophagus_Muscularis
ALCP	ENSG00000187134.13	AKR1C1	-0.62	-0.01	5.34E-01	0.01	0.17	5.26E-17	38	66	66	8.56E-01	Esophagus_Muscularis
ALCP	ENSG00000100505.13	TRIM9	0.62	0.01	5.34E-01	0.01	0.08	2.70E-08	11	25	25	8.56E-01	Esophagus_Muscularis
ALCP	ENSG00000174521.7	TTC9B	0.62	0.02	5.34E-01	0.00	0.03	6.70E-04	6	16	16	8.56E-01	Esophagus_Muscularis
ALCP	ENSG00000111880.15	RNGTT	0.62	0.02	5.34E-01	0.00	0.07	1.32E-07	17	22	22	8.56E-01	Esophagus_Muscularis
ALCP	ENSG00000162910.18	MRPL55	-0.62	-0.01	5.35E-01	0.00	0.07	3.53E-07	40	65	65	8.56E-01	Esophagus_Muscularis
ALCP	ENSG00000144485.10	HES6	-0.62	-0.02	5.35E-01	0.00	0.07	4.38E-07	9	18	18	8.56E-01	Esophagus_Muscularis
ALCP	ENSG00000163630.10	SYNPR	0.62	0.00	5.35E-01	0.02	0.10	1.37E-10	7	10	10	8.57E-01	Esophagus_Muscularis
ALCP	ENSG00000248333.8	CDK11B	-0.62	-0.02	5.36E-01	0.00	0.04	5.88E-05	4	33	33	8.57E-01	Esophagus_Muscularis
ALCP	ENSG00000110723.11	EXPH5	-0.62	0.00	5.36E-01	0.01	0.07	4.12E-07	27	48	48	8.57E-01	Esophagus_Muscularis
ALCP	ENSG00000163394.5	CCKAR	-0.62	0.00	5.36E-01	0.01	0.32	2.61E-35	47	113	113	8.57E-01	Esophagus_Muscularis
ALCP	ENSG00000132122.11	SPATA6	0.62	0.02	5.36E-01	0.00	0.03	2.58E-04	10	24	24	8.57E-01	Esophagus_Muscularis
ALCP	ENSG00000214087.8	ARL16	0.62	0.00	5.36E-01	0.25	0.61	5.52E-89	12	21	21	8.57E-01	Esophagus_Muscularis
ALCP	ENSG00000123338.12	NCKAP1L	0.62	0.02	5.36E-01	0.00	0.02	6.33E-03	13	20	20	8.57E-01	Esophagus_Muscularis
ALCP	ENSG00000120314.18	WDR55	0.62	0.01	5.37E-01	0.00	0.08	4.93E-08	23	28	28	8.57E-01	Esophagus_Muscularis
ALCP	ENSG00000119630.13	PGF	-0.62	-0.01	5.37E-01	0.00	0.05	7.88E-06	18	22	22	8.57E-01	Esophagus_Muscularis
ALCP	ENSG00000171503.11	ETFDH	-0.62	0.00	5.37E-01	0.02	0.22	3.34E-23	33	44	44	8.58E-01	Esophagus_Muscularis
ALCP	ENSG00000009335.17	UBE3C	0.62	0.02	5.37E-01	0.00	0.03	5.46E-04	34	78	78	8.58E-01	Esophagus_Muscularis
ALCP	ENSG00000174013.7	FBXO45	0.62	0.01	5.38E-01	0.00	0.03	1.44E-03	9	15	15	8.58E-01	Esophagus_Muscularis
ALCP	ENSG00000124641.15	MED20	0.62	0.01	5.38E-01	0.01	0.19	3.61E-20	12	15	15	8.58E-01	Esophagus_Muscularis
ALCP	ENSG00000128335.13	APOL2	0.62	0.03	5.38E-01	0.00	0.01	4.01E-02	9	20	20	8.58E-01	Esophagus_Muscularis
ALCP	ENSG00000227345.8	PARG	0.62	0.05	5.38E-01	0.00	0.02	2.22E-03	1	3	3	8.58E-01	Esophagus_Muscularis
ALCP	ENSG00000176788.8	BASP1	-0.62	-0.01	5.38E-01	0.00	0.07	4.06E-07	6	16	16	8.58E-01	Esophagus_Muscularis
ALCP	ENSG00000141934.9	PLPP2	0.62	0.00	5.38E-01	0.03	0.32	1.50E-35	10	35	35	8.58E-01	Esophagus_Muscularis
ALCP	ENSG00000176915.14	ANKLE2	-0.62	-0.03	5.38E-01	0.00	0.18	3.50E-18	6	56	56	8.58E-01	Esophagus_Muscularis
ALCP	ENSG00000124279.11	FASTKD3	-0.62	-0.02	5.38E-01	0.00	0.01	3.07E-02	3	4	4	8.58E-01	Esophagus_Muscularis
ALCP	ENSG00000145604.15	SKP2	-0.61	-0.13	5.39E-01	0.00	0.05	1.86E-05	1	12	12	8.59E-01	Esophagus_Muscularis
ALCP	ENSG00000164241.13	C5orf63	0.61	0.00	5.39E-01	0.02	0.33	7.77E-37	29	49	49	8.59E-01	Esophagus_Muscularis
ALCP	ENSG00000121413.12	ZSCAN18	0.61	0.08	5.40E-01	0.00	0.11	4.11E-11	4	15	15	8.59E-01	Esophagus_Muscularis
ALCP	ENSG00000006071.12	ABCC8	0.61	0.04	5.40E-01	0.00	0.02	4.15E-03	6	20	20	8.59E-01	Esophagus_Muscularis
ALCP	ENSG00000100201.20	DDX17	-0.61	-0.06	5.40E-01	0.00	0.02	1.19E-02	14	20	20	8.60E-01	Esophagus_Muscularis
ALCP	ENSG00000112977.15	DAP	-0.61	-0.01	5.40E-01	0.01	0.28	6.91E-30	8	23	23	8.60E-01	Esophagus_Muscularis
ALCP	ENSG00000105835.11	NAMPT	0.61	0.02	5.40E-01	0.00	0.05	2.56E-05	3	9	9	8.60E-01	Esophagus_Muscularis
ALCP	ENSG00000235271.5	LINC01422	0.61	0.02	5.40E-01	0.00	0.06	1.92E-06	7	34	34	8.60E-01	Esophagus_Muscularis
ALCP	ENSG00000100983.9	GSS	0.61	0.01	5.40E-01	0.01	0.06	7.89E-07	33	40	40	8.60E-01	Esophagus_Muscularis
ALCP	ENSG00000272983.1	RP11-508N22.12	-0.61	0.00	5.40E-01	0.02	0.22	3.90E-23	21	51	51	8.60E-01	Esophagus_Muscularis
ALCP	ENSG00000249797.1	LINC02147	-0.61	0.00	5.41E-01	0.00	0.14	9.80E-15	26	67	67	8.60E-01	Esophagus_Muscularis
ALCP	ENSG00000197093.10	GAL3ST4	-0.61	-0.01	5.41E-01	0.00	0.05	7.16E-06	23	50	50	8.60E-01	Esophagus_Muscularis
ALCP	ENSG00000128284.19	APOL3	0.61	0.02	5.41E-01	0.00	0.02	2.30E-03	2	5	5	8.61E-01	Esophagus_Muscularis
ALCP	ENSG00000176490.4	DIRAS1	0.61	0.00	5.41E-01	0.00	0.06	2.62E-06	11	24	24	8.61E-01	Esophagus_Muscularis
ALCP	ENSG00000172348.14	RCAN2	0.61	0.01	5.42E-01	0.00	0.08	4.85E-08	7	20	20	8.61E-01	Esophagus_Muscularis
ALCP	ENSG00000162881.6	OXER1	-0.61	-0.01	5.42E-01	0.00	0.06	2.17E-06	9	15	15	8.61E-01	Esophagus_Muscularis
ALCP	ENSG00000143028.8	SYPL2	-0.61	-0.01	5.42E-01	0.01	0.30	2.82E-33	21	42	42	8.61E-01	Esophagus_Muscularis
ALCP	ENSG00000277791.4	PSMB3	0.61	0.01	5.42E-01	0.00	0.12	3.02E-12	14	47	47	8.61E-01	Esophagus_Muscularis
ALCP	ENSG00000247970.2	RP11-543C4.1	-0.61	-0.06	5.42E-01	0.00	0.09	3.81E-09	1	3	3	8.61E-01	Esophagus_Muscularis
ALCP	ENSG00000107779.13	BMPR1A	0.61	0.10	5.43E-01	0.00	0.11	7.98E-11	2	8	8	8.62E-01	Esophagus_Muscularis
ALCP	ENSG00000165055.15	METTL2B	0.61	0.00	5.43E-01	0.05	0.40	7.36E-47	40	62	62	8.62E-01	Esophagus_Muscularis
ALCP	ENSG00000006118.14	TMEM132A	-0.61	-0.01	5.44E-01	0.00	0.04	6.54E-05	9	26	26	8.63E-01	Esophagus_Muscularis
ALCP	ENSG00000215529.12	EFCAB8	-0.61	-0.01	5.44E-01	0.01	0.03	2.92E-04	5	8	8	8.63E-01	Esophagus_Muscularis
ALCP	ENSG00000277531.2	LLNLF-187D8.1	0.61	0.00	5.44E-01	0.04	0.19	4.06E-19	8	12	12	8.63E-01	Esophagus_Muscularis
ALCP	ENSG00000108786.10	HSD17B1	0.61	0.00	5.44E-01	0.03	0.23	1.94E-23	19	34	34	8.63E-01	Esophagus_Muscularis
ALCP	ENSG00000072210.18	ALDH3A2	-0.61	-0.03	5.44E-01	0.00	0.07	6.75E-08	3	30	30	8.63E-01	Esophagus_Muscularis
ALCP	ENSG00000076248.10	UNG	-0.61	-0.02	5.45E-01	0.00	0.01	2.02E-02	6	17	17	8.63E-01	Esophagus_Muscularis
ALCP	ENSG00000198707.14	CEP290	-0.61	-0.01	5.45E-01	0.02	0.13	6.17E-14	34	37	37	8.63E-01	Esophagus_Muscularis
ALCP	ENSG00000179242.15	CDH4	0.61	0.03	5.45E-01	0.00	0.15	9.05E-15	3	27	27	8.63E-01	Esophagus_Muscularis
ALCP	ENSG00000198105.13	ZNF248	-0.60	-0.02	5.45E-01	0.00	0.16	1.50E-16	48	99	99	8.63E-01	Esophagus_Muscularis
ALCP	ENSG00000079337.15	RAPGEF3	-0.60	-0.01	5.45E-01	0.01	0.26	2.58E-27	15	29	29	8.63E-01	Esophagus_Muscularis
ALCP	ENSG00000155621.14	C9orf85	0.60	0.03	5.46E-01	0.00	0.03	7.59E-04	7	32	32	8.63E-01	Esophagus_Muscularis
ALCP	ENSG00000164082.14	GRM2	0.60	0.00	5.46E-01	0.03	0.16	5.90E-17	22	27	27	8.63E-01	Esophagus_Muscularis
ALCP	ENSG00000224397.5	SMIM25	0.60	0.02	5.46E-01	0.00	0.06	4.96E-07	18	43	43	8.63E-01	Esophagus_Muscularis
ALCP	ENSG00000176928.5	GCNT4	-0.60	-0.01	5.46E-01	0.01	0.06	4.66E-07	9	26	26	8.63E-01	Esophagus_Muscularis
ALCP	ENSG00000102996.4	MMP15	0.60	0.05	5.46E-01	0.00	0.05	6.20E-06	3	10	10	8.63E-01	Esophagus_Muscularis
ALCP	ENSG00000214194.8	LINC00998	0.60	0.02	5.47E-01	0.00	0.02	8.48E-03	6	14	14	8.63E-01	Esophagus_Muscularis
ALCP	ENSG00000111331.12	OAS3	-0.60	-0.02	5.47E-01	0.00	0.01	2.22E-02	4	14	14	8.63E-01	Esophagus_Muscularis
ALCP	ENSG00000144118.13	RALB	-0.60	-0.05	5.47E-01	0.00	0.15	1.16E-15	5	27	27	8.63E-01	Esophagus_Muscularis
ALCP	ENSG00000128052.8	KDR	-0.60	-56.37	5.47E-01	0.00	0.05	7.44E-06	1	21	21	8.63E-01	Esophagus_Muscularis
ALCP	ENSG00000115904.12	SOS1	0.60	0.01	5.47E-01	0.00	0.10	3.83E-10	9	12	12	8.63E-01	Esophagus_Muscularis
ALCP	ENSG00000100227.17	POLDIP3	-0.60	-0.02	5.47E-01	0.00	0.05	1.02E-05	8	13	13	8.63E-01	Esophagus_Muscularis
ALCP	ENSG00000241978.9	AKAP2	-0.60	-0.03	5.47E-01	0.00	0.09	1.47E-09	5	14	14	8.63E-01	Esophagus_Muscularis
ALCP	ENSG00000162694.13	EXTL2	-0.60	-0.01	5.47E-01	0.00	0.04	1.71E-04	16	27	27	8.63E-01	Esophagus_Muscularis
ALCP	ENSG00000175893.11	ZDHHC21	0.60	0.00	5.47E-01	0.03	0.37	1.35E-43	14	27	27	8.63E-01	Esophagus_Muscularis
ALCP	ENSG00000109929.9	SC5D	0.60	0.02	5.47E-01	0.00	0.04	1.12E-04	5	12	12	8.63E-01	Esophagus_Muscularis
ALCP	ENSG00000138071.13	ACTR2	0.60	0.02	5.48E-01	0.00	0.06	7.58E-07	19	42	42	8.63E-01	Esophagus_Muscularis
ALCP	ENSG00000116991.10	SIPA1L2	0.60	0.02	5.48E-01	0.00	0.03	6.81E-04	12	30	30	8.63E-01	Esophagus_Muscularis
ALCP	ENSG00000092108.20	SCFD1	-0.60	-0.02	5.48E-01	0.00	0.01	3.49E-02	24	33	33	8.63E-01	Esophagus_Muscularis
ALCP	ENSG00000177757.2	FAM87B	-0.60	-0.11	5.48E-01	0.00	0.06	2.64E-06	1	7	7	8.63E-01	Esophagus_Muscularis
ALCP	ENSG00000182359.14	KBTBD3	-0.60	-0.02	5.48E-01	0.00	0.04	2.01E-04	26	35	35	8.63E-01	Esophagus_Muscularis
ALCP	ENSG00000250432.5	LINC01598	-0.60	-0.01	5.48E-01	0.01	0.02	1.14E-02	15	23	23	8.63E-01	Esophagus_Muscularis
ALCP	ENSG00000070718.11	AP3M2	-0.60	-0.01	5.48E-01	0.01	0.31	2.89E-34	26	54	54	8.63E-01	Esophagus_Muscularis
ALCP	ENSG00000157456.7	CCNB2	-0.60	-0.01	5.48E-01	0.00	0.02	7.90E-03	15	38	38	8.63E-01	Esophagus_Muscularis
ALCP	ENSG00000136197.12	C7orf25	-0.60	-0.01	5.48E-01	0.00	0.08	3.70E-08	12	13	13	8.63E-01	Esophagus_Muscularis
ALCP	ENSG00000105672.14	ETV2	-0.60	-0.02	5.48E-01	0.00	0.01	4.37E-02	7	14	14	8.63E-01	Esophagus_Muscularis
ALCP	ENSG00000213965.3	NUDT19	-0.60	-0.01	5.49E-01	0.01	0.18	1.97E-18	9	14	14	8.63E-01	Esophagus_Muscularis
ALCP	ENSG00000251432.6	RP11-420A23.1	0.60	0.02	5.49E-01	0.00	0.19	2.81E-19	7	24	24	8.63E-01	Esophagus_Muscularis
ALCP	ENSG00000140623.13	12-Sep	-0.60	-0.13	5.49E-01	0.00	0.19	4.58E-20	4	14	14	8.63E-01	Esophagus_Muscularis
ALCP	ENSG00000183696.13	UPP1	-0.60	-0.02	5.49E-01	0.00	0.17	6.82E-17	9	16	16	8.63E-01	Esophagus_Muscularis
ALCP	ENSG00000206530.10	CFAP44	-0.60	-0.03	5.49E-01	0.00	0.11	9.17E-12	12	51	51	8.63E-01	Esophagus_Muscularis
ALCP	ENSG00000100814.17	CCNB1IP1	-0.60	-0.01	5.49E-01	0.00	0.07	2.12E-07	8	28	28	8.63E-01	Esophagus_Muscularis
ALCP	ENSG00000108582.11	CPD	0.60	0.03	5.49E-01	0.00	0.07	6.67E-08	19	36	36	8.63E-01	Esophagus_Muscularis
ALCP	ENSG00000099956.18	SMARCB1	0.60	0.00	5.49E-01	0.02	0.33	4.53E-37	40	51	51	8.63E-01	Esophagus_Muscularis
ALCP	ENSG00000185187.12	SIGIRR	0.60	0.00	5.50E-01	0.03	0.32	1.04E-35	12	17	17	8.63E-01	Esophagus_Muscularis
ALCP	ENSG00000141380.13	SS18	0.60	0.03	5.50E-01	0.00	0.03	6.78E-04	6	13	13	8.63E-01	Esophagus_Muscularis
ALCP	ENSG00000150990.7	DHX37	-0.60	-0.01	5.50E-01	0.00	0.03	3.01E-04	17	57	57	8.63E-01	Esophagus_Muscularis
ALCP	ENSG00000171469.10	ZNF561	-0.60	-0.04	5.50E-01	0.00	0.04	4.82E-05	7	15	15	8.63E-01	Esophagus_Muscularis
ALCP	ENSG00000137675.4	MMP27	0.60	0.01	5.50E-01	0.01	0.07	5.74E-08	8	12	12	8.63E-01	Esophagus_Muscularis
ALCP	ENSG00000064309.14	CDON	0.60	0.01	5.50E-01	0.00	0.10	3.52E-10	18	72	72	8.63E-01	Esophagus_Muscularis
ALCP	ENSG00000075234.16	TTC38	-0.60	0.00	5.50E-01	0.04	0.28	4.90E-30	16	42	42	8.63E-01	Esophagus_Muscularis
ALCP	ENSG00000099937.10	SERPIND1	-0.60	0.00	5.50E-01	0.08	0.32	1.03E-34	27	59	59	8.63E-01	Esophagus_Muscularis
ALCP	ENSG00000106086.18	PLEKHA8	0.60	0.00	5.50E-01	0.00	0.01	2.82E-02	26	54	54	8.63E-01	Esophagus_Muscularis
ALCP	ENSG00000261794.1	GOLGA8H	-0.60	0.00	5.50E-01	0.04	0.36	6.73E-41	26	44	44	8.63E-01	Esophagus_Muscularis
ALCP	ENSG00000161036.12	LRWD1	0.60	0.03	5.50E-01	0.00	0.12	1.41E-12	10	20	20	8.63E-01	Esophagus_Muscularis
ALCP	ENSG00000165714.10	BORCS5	-0.60	-0.01	5.50E-01	0.00	0.04	1.07E-04	14	33	33	8.63E-01	Esophagus_Muscularis
ALCP	ENSG00000260470.1	RP11-834C11.11	0.60	0.01	5.50E-01	0.00	0.04	1.58E-04	6	9	9	8.63E-01	Esophagus_Muscularis
ALCP	ENSG00000087087.18	SRRT	-0.60	-0.01	5.50E-01	0.00	0.04	8.94E-05	36	81	81	8.63E-01	Esophagus_Muscularis
ALCP	ENSG00000137310.11	TCF19	0.60	0.02	5.50E-01	0.00	0.16	8.58E-17	21	30	30	8.63E-01	Esophagus_Muscularis
ALCP	ENSG00000260011.2	RP13-20L14.1	0.60	0.01	5.50E-01	0.00	0.01	2.61E-02	1	4	4	8.63E-01	Esophagus_Muscularis
ALCP	ENSG00000117834.12	SLC5A9	-0.60	0.00	5.50E-01	0.02	0.20	2.11E-21	13	34	34	8.63E-01	Esophagus_Muscularis
ALCP	ENSG00000144746.6	ARL6IP5	-0.60	-0.02	5.50E-01	0.00	0.15	1.68E-15	2	5	5	8.63E-01	Esophagus_Muscularis
ALCP	ENSG00000106526.10	ACTR3C	0.60	0.01	5.51E-01	0.00	0.12	1.88E-12	17	28	28	8.63E-01	Esophagus_Muscularis
ALCP	ENSG00000162931.11	TRIM17	-0.60	-0.02	5.51E-01	0.00	0.06	2.33E-06	10	24	24	8.63E-01	Esophagus_Muscularis
ALCP	ENSG00000137364.4	TPMT	0.60	0.01	5.51E-01	0.01	0.13	9.74E-14	21	28	28	8.63E-01	Esophagus_Muscularis
ALCP	ENSG00000155256.17	ZFYVE27	0.60	0.02	5.51E-01	0.00	0.03	1.79E-03	9	12	12	8.63E-01	Esophagus_Muscularis
ALCP	ENSG00000108439.9	PNPO	0.60	0.01	5.51E-01	0.00	0.04	3.45E-05	34	45	45	8.63E-01	Esophagus_Muscularis
ALCP	ENSG00000134852.14	CLOCK	0.60	0.01	5.51E-01	0.00	0.09	1.90E-09	35	89	89	8.63E-01	Esophagus_Muscularis
ALCP	ENSG00000244414.6	CFHR1	0.60	0.02	5.51E-01	0.00	0.06	1.28E-06	2	6	6	8.63E-01	Esophagus_Muscularis
ALCP	ENSG00000132481.6	TRIM47	0.60	0.01	5.52E-01	0.00	0.05	2.13E-05	10	14	14	8.64E-01	Esophagus_Muscularis
ALCP	ENSG00000185650.9	ZFP36L1	0.59	0.01	5.52E-01	0.00	0.05	1.10E-05	17	93	93	8.64E-01	Esophagus_Muscularis
ALCP	ENSG00000136856.17	SLC2A8	-0.59	0.00	5.52E-01	0.03	0.26	1.62E-27	12	38	38	8.64E-01	Esophagus_Muscularis
ALCP	ENSG00000164978.17	NUDT2	-0.59	0.00	5.52E-01	0.14	0.67	1.31E-112	33	61	61	8.64E-01	Esophagus_Muscularis
ALCP	ENSG00000188488.13	SERPINA5	-0.59	-0.01	5.53E-01	0.00	0.03	1.01E-03	10	25	25	8.64E-01	Esophagus_Muscularis
ALCP	ENSG00000160194.17	NDUFV3	0.59	0.00	5.53E-01	0.05	0.50	4.67E-65	18	33	33	8.64E-01	Esophagus_Muscularis
ALCP	ENSG00000143452.15	HORMAD1	-0.59	0.00	5.53E-01	0.03	0.11	4.47E-11	19	22	22	8.65E-01	Esophagus_Muscularis
ALCP	ENSG00000276791.1	CTD-2270P14.5	-0.59	0.00	5.54E-01	0.04	0.46	1.90E-57	1	3	3	8.65E-01	Esophagus_Muscularis
ALCP	ENSG00000273036.2	FAM95C	-0.59	-0.01	5.54E-01	0.00	0.08	1.45E-08	8	30	30	8.66E-01	Esophagus_Muscularis
ALCP	ENSG00000150687.11	PRSS23	-0.59	-0.01	5.54E-01	0.00	0.15	1.73E-15	26	49	49	8.66E-01	Esophagus_Muscularis
ALCP	ENSG00000168255.19	POLR2J3	-0.59	-0.01	5.54E-01	0.01	0.20	6.08E-20	35	75	75	8.66E-01	Esophagus_Muscularis
ALCP	ENSG00000119782.13	FKBP1B	-0.59	0.00	5.55E-01	0.02	0.13	1.26E-13	14	18	18	8.66E-01	Esophagus_Muscularis
ALCP	ENSG00000034239.10	EFCAB1	-0.59	-0.02	5.55E-01	0.00	0.48	1.40E-60	8	13	13	8.66E-01	Esophagus_Muscularis
ALCP	ENSG00000112394.16	SLC16A10	-0.59	-0.01	5.55E-01	0.01	0.05	9.07E-06	9	25	25	8.67E-01	Esophagus_Muscularis
ALCP	ENSG00000245156.1	RP11-867G23.3	0.59	0.02	5.55E-01	0.00	0.01	2.27E-02	14	26	26	8.67E-01	Esophagus_Muscularis
ALCP	ENSG00000214026.10	MRPL23	-0.59	0.00	5.55E-01	0.13	0.36	2.27E-40	18	37	37	8.67E-01	Esophagus_Muscularis
ALCP	ENSG00000117748.9	RPA2	-0.59	-0.04	5.56E-01	0.00	0.61	1.62E-93	11	17	17	8.67E-01	Esophagus_Muscularis
ALCP	ENSG00000144895.11	EIF2A	-0.59	0.00	5.56E-01	0.03	0.46	9.97E-59	3	11	11	8.68E-01	Esophagus_Muscularis
ALCP	ENSG00000181029.8	TRAPPC5	0.59	0.01	5.56E-01	0.00	0.06	9.21E-07	11	20	20	8.68E-01	Esophagus_Muscularis
ALCP	ENSG00000160218.12	TRAPPC10	0.59	0.02	5.57E-01	0.00	0.01	2.58E-02	13	27	27	8.68E-01	Esophagus_Muscularis
ALCP	ENSG00000132170.19	PPARG	-0.59	-0.01	5.57E-01	0.00	0.02	4.18E-03	16	21	21	8.69E-01	Esophagus_Muscularis
ALCP	ENSG00000183386.9	FHL3	-0.59	-0.01	5.57E-01	0.00	0.13	2.14E-13	11	26	26	8.69E-01	Esophagus_Muscularis
ALCP	ENSG00000084444.13	FAM234B	-0.59	0.00	5.57E-01	0.00	0.09	2.08E-09	9	35	35	8.69E-01	Esophagus_Muscularis
ALCP	ENSG00000185436.11	IFNLR1	-0.59	0.00	5.58E-01	0.01	0.32	5.85E-36	16	51	51	8.69E-01	Esophagus_Muscularis
ALCP	ENSG00000196821.9	C6orf106	0.59	0.01	5.58E-01	0.00	0.07	7.76E-08	22	31	31	8.69E-01	Esophagus_Muscularis
ALCP	ENSG00000006007.11	GDE1	0.59	0.06	5.58E-01	0.00	0.03	5.90E-04	4	11	11	8.69E-01	Esophagus_Muscularis
ALCP	ENSG00000156050.8	FAM161B	0.59	0.01	5.58E-01	0.00	0.04	1.35E-04	10	17	17	8.69E-01	Esophagus_Muscularis
ALCP	ENSG00000180902.17	D2HGDH	-0.59	-0.04	5.58E-01	0.00	0.46	7.68E-58	7	30	30	8.69E-01	Esophagus_Muscularis
ALCP	ENSG00000140398.13	NEIL1	0.59	0.01	5.58E-01	0.00	0.12	2.31E-12	28	46	46	8.69E-01	Esophagus_Muscularis
ALCP	ENSG00000139631.18	CSAD	0.59	0.02	5.59E-01	0.00	0.04	2.62E-04	14	24	24	8.69E-01	Esophagus_Muscularis
ALCP	ENSG00000100239.15	PPP6R2	0.58	0.01	5.59E-01	0.00	0.13	1.04E-13	17	74	74	8.69E-01	Esophagus_Muscularis
ALCP	ENSG00000055483.19	USP36	0.58	0.00	5.59E-01	0.02	0.38	5.08E-43	6	13	13	8.69E-01	Esophagus_Muscularis
ALCP	ENSG00000253729.7	PRKDC	-0.58	-0.17	5.59E-01	0.00	0.04	8.85E-05	6	24	24	8.69E-01	Esophagus_Muscularis
ALCP	ENSG00000122376.11	FAM35A	-0.58	-0.03	5.59E-01	0.00	0.08	4.71E-08	5	14	14	8.69E-01	Esophagus_Muscularis
ALCP	ENSG00000213988.10	ZNF90	-0.58	-0.02	5.59E-01	0.00	0.09	1.25E-09	8	13	13	8.69E-01	Esophagus_Muscularis
ALCP	ENSG00000122548.5	KIAA0087	-0.58	-0.03	5.59E-01	0.00	0.01	4.63E-02	5	22	22	8.69E-01	Esophagus_Muscularis
ALCP	ENSG00000188385.11	JAKMIP3	-0.58	-0.24	5.60E-01	0.00	0.13	1.03E-12	2	29	29	8.69E-01	Esophagus_Muscularis
ALCP	ENSG00000277399.4	GPR179	0.58	0.01	5.60E-01	0.01	0.17	1.24E-17	6	9	9	8.69E-01	Esophagus_Muscularis
ALCP	ENSG00000165312.6	OTUD1	-0.58	-0.01	5.60E-01	0.00	0.03	3.01E-04	7	9	9	8.69E-01	Esophagus_Muscularis
ALCP	ENSG00000158865.12	SLC5A11	-0.58	0.00	5.60E-01	0.22	0.41	1.48E-49	25	34	34	8.69E-01	Esophagus_Muscularis
ALCP	ENSG00000106688.11	SLC1A1	-0.58	0.00	5.60E-01	0.00	0.09	2.16E-09	26	63	63	8.69E-01	Esophagus_Muscularis
ALCP	ENSG00000197157.10	SND1	-0.58	-0.03	5.60E-01	0.00	0.19	2.35E-19	9	44	44	8.69E-01	Esophagus_Muscularis
ALCP	ENSG00000204361.8	NXPE2	-0.58	-0.01	5.60E-01	0.00	0.05	2.14E-05	30	40	40	8.69E-01	Esophagus_Muscularis
ALCP	ENSG00000134107.4	BHLHE40	0.58	0.03	5.60E-01	0.00	0.02	3.98E-03	7	10	10	8.69E-01	Esophagus_Muscularis
ALCP	ENSG00000163870.14	TPRA1	-0.58	-0.10	5.60E-01	0.00	0.20	2.52E-20	2	19	19	8.69E-01	Esophagus_Muscularis
ALCP	ENSG00000213462.4	ERV3-1	-0.58	0.00	5.61E-01	0.08	0.49	2.74E-63	21	58	58	8.69E-01	Esophagus_Muscularis
ALCP	ENSG00000129158.10	SERGEF	-0.58	-0.02	5.61E-01	0.00	0.06	6.69E-07	10	21	21	8.69E-01	Esophagus_Muscularis
ALCP	ENSG00000167671.11	UBXN6	0.58	0.02	5.61E-01	0.00	0.38	2.97E-44	1	17	17	8.69E-01	Esophagus_Muscularis
ALCP	ENSG00000272369.1	RP11-446N19.1	0.58	0.00	5.61E-01	0.03	0.19	2.75E-19	1	3	3	8.69E-01	Esophagus_Muscularis
ALCP	ENSG00000276085.1	CCL3L3	-0.58	-0.01	5.61E-01	0.00	0.11	6.60E-11	12	22	22	8.69E-01	Esophagus_Muscularis
ALCP	ENSG00000153936.16	HS2ST1	0.58	0.01	5.61E-01	0.00	0.07	4.29E-08	2	9	9	8.69E-01	Esophagus_Muscularis
ALCP	ENSG00000197506.7	SLC28A3	-0.58	0.00	5.61E-01	0.02	0.18	2.56E-18	20	25	25	8.69E-01	Esophagus_Muscularis
ALCP	ENSG00000095627.9	TDRD1	-0.58	0.00	5.61E-01	0.02	0.01	3.08E-02	26	63	63	8.69E-01	Esophagus_Muscularis
ALCP	ENSG00000274723.1	RP11-618L22.1	0.58	0.00	5.61E-01	0.02	0.18	7.90E-18	8	19	19	8.69E-01	Esophagus_Muscularis
ALCP	ENSG00000164197.11	RNF180	0.58	0.01	5.61E-01	0.00	0.04	7.95E-05	23	44	44	8.69E-01	Esophagus_Muscularis
ALCP	ENSG00000272361.2	GS1-166A23.2	0.58	0.01	5.62E-01	0.01	0.12	5.51E-12	11	23	23	8.69E-01	Esophagus_Muscularis
ALCP	ENSG00000272444.1	RP11-1017G21.6	-0.58	-0.02	5.62E-01	0.00	0.10	1.11E-10	4	21	21	8.69E-01	Esophagus_Muscularis
ALCP	ENSG00000189269.12	DRICH1	-0.58	-0.01	5.62E-01	0.00	0.56	8.18E-78	9	65	65	8.69E-01	Esophagus_Muscularis
ALCP	ENSG00000143434.15	SEMA6C	0.58	0.01	5.62E-01	0.00	0.09	1.76E-09	19	41	41	8.69E-01	Esophagus_Muscularis
ALCP	ENSG00000183621.15	ZNF438	0.58	0.00	5.62E-01	0.01	0.09	3.15E-09	59	85	85	8.69E-01	Esophagus_Muscularis
ALCP	ENSG00000152495.10	CAMK4	0.58	0.01	5.62E-01	0.00	0.03	1.24E-03	9	23	23	8.69E-01	Esophagus_Muscularis
ALCP	ENSG00000196418.12	ZNF124	0.58	0.01	5.62E-01	0.00	0.32	1.37E-35	3	10	10	8.69E-01	Esophagus_Muscularis
ALCP	ENSG00000089486.16	CDIP1	-0.58	0.00	5.62E-01	0.03	0.25	7.00E-27	23	26	26	8.69E-01	Esophagus_Muscularis
ALCP	ENSG00000174405.13	LIG4	-0.58	0.00	5.62E-01	0.01	0.12	6.45E-12	17	32	32	8.69E-01	Esophagus_Muscularis
ALCP	ENSG00000136051.13	WASHC4	-0.58	-0.01	5.63E-01	0.01	0.13	3.87E-13	17	28	28	8.70E-01	Esophagus_Muscularis
ALCP	ENSG00000142864.14	SERBP1	0.58	0.02	5.63E-01	0.00	0.03	4.47E-04	23	39	39	8.70E-01	Esophagus_Muscularis
ALCP	ENSG00000162763.3	LRRC52	0.58	0.02	5.63E-01	0.00	0.14	2.66E-14	2	11	11	8.71E-01	Esophagus_Muscularis
ALCP	ENSG00000112599.8	GUCA1B	-0.58	0.00	5.64E-01	0.01	0.19	2.02E-19	13	21	21	8.71E-01	Esophagus_Muscularis
ALCP	ENSG00000240849.10	TMEM189	-0.58	-0.02	5.64E-01	0.00	0.03	4.63E-04	11	19	19	8.71E-01	Esophagus_Muscularis
ALCP	ENSG00000144674.16	GOLGA4	-0.58	-0.02	5.65E-01	0.00	0.01	1.84E-02	23	24	24	8.72E-01	Esophagus_Muscularis
ALCP	ENSG00000103966.10	EHD4	-0.58	-0.02	5.65E-01	0.00	0.07	4.68E-07	9	19	19	8.72E-01	Esophagus_Muscularis
ALCP	ENSG00000186951.16	PPARA	0.58	0.09	5.65E-01	0.00	0.03	1.81E-04	4	7	7	8.72E-01	Esophagus_Muscularis
ALCP	ENSG00000038219.12	BOD1L1	0.57	0.01	5.65E-01	0.00	0.05	6.47E-06	18	30	30	8.72E-01	Esophagus_Muscularis
ALCP	ENSG00000230490.2	RP11-141M1.3	0.57	0.01	5.65E-01	0.00	0.02	3.15E-03	11	33	33	8.72E-01	Esophagus_Muscularis
ALCP	ENSG00000100596.6	SPTLC2	0.57	0.01	5.66E-01	0.00	0.02	3.72E-03	14	18	18	8.72E-01	Esophagus_Muscularis
ALCP	ENSG00000168404.12	MLKL	-0.57	-0.01	5.66E-01	0.00	0.26	6.84E-27	12	28	28	8.73E-01	Esophagus_Muscularis
ALCP	ENSG00000146425.10	DYNLT1	-0.57	-0.01	5.66E-01	0.00	0.05	1.73E-05	7	18	18	8.73E-01	Esophagus_Muscularis
ALCP	ENSG00000133985.2	TTC9	-0.57	-0.01	5.67E-01	0.01	0.24	6.83E-25	16	31	31	8.73E-01	Esophagus_Muscularis
ALCP	ENSG00000117859.18	OSBPL9	0.57	0.01	5.67E-01	0.00	0.08	3.50E-08	4	19	19	8.73E-01	Esophagus_Muscularis
ALCP	ENSG00000228049.7	POLR2J2	-0.57	0.00	5.67E-01	0.06	0.32	2.27E-35	19	42	42	8.74E-01	Esophagus_Muscularis
ALCP	ENSG00000164176.12	EDIL3	0.57	0.04	5.67E-01	0.00	0.07	1.57E-07	1	5	5	8.74E-01	Esophagus_Muscularis
ALCP	ENSG00000133872.13	SARAF	0.57	0.02	5.67E-01	0.00	0.13	2.67E-13	8	11	11	8.74E-01	Esophagus_Muscularis
ALCP	ENSG00000175390.13	EIF3F	0.57	0.01	5.68E-01	0.00	0.19	2.88E-20	34	62	62	8.74E-01	Esophagus_Muscularis
ALCP	ENSG00000205002.3	AARD	0.57	0.02	5.68E-01	0.00	0.06	2.49E-06	21	61	61	8.74E-01	Esophagus_Muscularis
ALCP	ENSG00000180198.15	RCC1	-0.57	-0.01	5.68E-01	0.00	0.06	1.27E-06	13	30	30	8.74E-01	Esophagus_Muscularis
ALCP	ENSG00000175183.9	CSRP2	0.57	0.01	5.68E-01	0.00	0.04	1.16E-04	4	11	11	8.74E-01	Esophagus_Muscularis
ALCP	ENSG00000100258.17	LMF2	-0.57	-0.05	5.68E-01	0.00	0.15	3.56E-15	7	23	23	8.74E-01	Esophagus_Muscularis
ALCP	ENSG00000186867.10	QRFPR	0.57	0.00	5.68E-01	0.03	0.10	4.27E-11	11	17	17	8.74E-01	Esophagus_Muscularis
ALCP	ENSG00000149554.12	CHEK1	-0.57	0.00	5.68E-01	0.01	0.12	2.51E-12	38	68	68	8.74E-01	Esophagus_Muscularis
ALCP	ENSG00000260193.1	RP11-83N9.5	-0.57	-0.06	5.68E-01	0.00	0.05	2.46E-05	1	11	11	8.74E-01	Esophagus_Muscularis
ALCP	ENSG00000144278.14	GALNT13	-0.57	-0.01	5.69E-01	0.01	0.07	7.58E-08	15	37	37	8.74E-01	Esophagus_Muscularis
ALCP	ENSG00000126247.10	CAPNS1	-0.57	-0.01	5.69E-01	0.00	0.03	8.85E-04	24	44	44	8.74E-01	Esophagus_Muscularis
ALCP	ENSG00000123106.10	CCDC91	0.57	0.02	5.69E-01	0.00	0.05	1.41E-05	29	56	56	8.74E-01	Esophagus_Muscularis
ALCP	ENSG00000160221.16	C21orf33	0.57	0.00	5.69E-01	0.20	0.54	1.60E-72	9	14	14	8.74E-01	Esophagus_Muscularis
ALCP	ENSG00000281106.2	LINC00282	-0.57	-0.01	5.69E-01	0.01	0.02	9.53E-03	7	13	13	8.75E-01	Esophagus_Muscularis
ALCP	ENSG00000050327.14	ARHGEF5	0.57	0.00	5.69E-01	0.01	0.01	3.49E-02	36	83	83	8.75E-01	Esophagus_Muscularis
ALCP	ENSG00000154227.13	CERS3	0.57	0.03	5.70E-01	0.00	0.02	2.54E-03	4	15	15	8.75E-01	Esophagus_Muscularis
ALCP	ENSG00000130921.7	C12orf65	-0.57	-0.01	5.70E-01	0.01	0.08	3.16E-08	11	16	16	8.75E-01	Esophagus_Muscularis
ALCP	ENSG00000246898.1	LINC00920	0.57	0.01	5.70E-01	0.00	0.07	2.04E-07	9	16	16	8.75E-01	Esophagus_Muscularis
ALCP	ENSG00000116661.9	FBXO2	-0.57	-0.01	5.70E-01	0.01	0.17	7.62E-18	11	13	13	8.75E-01	Esophagus_Muscularis
ALCP	ENSG00000099250.17	NRP1	0.57	0.01	5.70E-01	0.00	0.05	2.02E-05	44	75	75	8.75E-01	Esophagus_Muscularis
ALCP	ENSG00000180817.11	PPA1	-0.57	-0.01	5.70E-01	0.01	0.36	6.18E-40	27	48	48	8.75E-01	Esophagus_Muscularis
ALCP	ENSG00000267279.1	RP11-879F14.2	0.57	0.01	5.71E-01	0.00	0.03	1.01E-03	6	16	16	8.75E-01	Esophagus_Muscularis
ALCP	ENSG00000130669.17	PAK4	-0.57	-0.05	5.71E-01	0.00	0.10	5.07E-10	9	23	23	8.75E-01	Esophagus_Muscularis
ALCP	ENSG00000183476.12	SH2D7	-0.57	-0.01	5.71E-01	0.00	0.01	2.56E-02	8	20	20	8.75E-01	Esophagus_Muscularis
ALCP	ENSG00000108599.14	AKAP10	0.57	0.05	5.71E-01	0.00	0.05	2.22E-05	4	24	24	8.75E-01	Esophagus_Muscularis
ALCP	ENSG00000112667.12	DNPH1	0.57	0.01	5.71E-01	0.01	0.19	3.97E-19	14	31	31	8.75E-01	Esophagus_Muscularis
ALCP	ENSG00000147316.12	MCPH1	0.57	0.01	5.71E-01	0.00	0.09	2.45E-09	5	10	10	8.75E-01	Esophagus_Muscularis
ALCP	ENSG00000124733.3	MEA1	0.57	0.01	5.71E-01	0.00	0.09	1.84E-09	8	11	11	8.75E-01	Esophagus_Muscularis
ALCP	ENSG00000272871.1	RP11-408A13.4	-0.57	0.00	5.71E-01	0.01	0.32	3.63E-36	20	55	55	8.75E-01	Esophagus_Muscularis
ALCP	ENSG00000164002.11	EXO5	-0.57	-0.01	5.71E-01	0.01	0.21	3.36E-21	11	23	23	8.75E-01	Esophagus_Muscularis
ALCP	ENSG00000204792.2	LINC01291	0.57	0.00	5.71E-01	0.02	0.61	7.36E-91	24	53	53	8.75E-01	Esophagus_Muscularis
ALCP	ENSG00000146151.12	HMGCLL1	0.57	0.02	5.72E-01	0.00	0.03	2.22E-04	4	22	22	8.75E-01	Esophagus_Muscularis
ALCP	ENSG00000070010.18	UFD1L	0.57	0.16	5.72E-01	0.00	0.06	2.20E-06	1	6	6	8.75E-01	Esophagus_Muscularis
ALCP	ENSG00000158887.15	MPZ	0.57	0.01	5.72E-01	0.00	0.07	1.07E-07	19	27	27	8.75E-01	Esophagus_Muscularis
ALCP	ENSG00000185800.11	DMWD	-0.56	-0.01	5.72E-01	0.00	0.05	1.19E-05	15	26	26	8.75E-01	Esophagus_Muscularis
ALCP	ENSG00000136044.11	APPL2	-0.56	-0.01	5.72E-01	0.00	0.03	3.10E-04	17	43	43	8.75E-01	Esophagus_Muscularis
ALCP	ENSG00000108395.13	TRIM37	0.56	0.02	5.73E-01	0.00	0.15	1.05E-15	5	23	23	8.75E-01	Esophagus_Muscularis
ALCP	ENSG00000155974.11	GRIP1	-0.56	-0.01	5.73E-01	0.00	0.03	6.09E-04	12	26	26	8.75E-01	Esophagus_Muscularis
ALCP	ENSG00000108509.20	CAMTA2	0.56	0.04	5.73E-01	0.00	0.10	2.82E-10	8	27	27	8.75E-01	Esophagus_Muscularis
ALCP	ENSG00000119715.14	ESRRB	-0.56	0.00	5.73E-01	0.03	0.23	1.13E-23	48	118	118	8.75E-01	Esophagus_Muscularis
ALCP	ENSG00000157426.13	AASDH	0.56	0.01	5.73E-01	0.00	0.10	6.74E-10	26	29	29	8.75E-01	Esophagus_Muscularis
ALCP	ENSG00000198690.9	FAN1	-0.56	-0.03	5.73E-01	0.00	0.02	7.63E-03	6	7	7	8.75E-01	Esophagus_Muscularis
ALCP	ENSG00000248441.6	LINC01197	0.56	0.01	5.73E-01	0.00	0.16	4.31E-16	27	80	80	8.75E-01	Esophagus_Muscularis
ALCP	ENSG00000164494.11	PDSS2	-0.56	-0.01	5.73E-01	0.00	0.24	6.73E-26	4	13	13	8.75E-01	Esophagus_Muscularis
ALCP	ENSG00000203666.12	EFCAB2	0.56	0.00	5.73E-01	0.03	0.48	1.81E-62	37	82	82	8.76E-01	Esophagus_Muscularis
ALCP	ENSG00000188051.6	TMEM221	0.56	0.12	5.74E-01	0.00	0.07	1.00E-07	1	3	3	8.76E-01	Esophagus_Muscularis
ALCP	ENSG00000196262.13	PPIA	-0.56	-0.01	5.74E-01	0.00	0.05	8.11E-06	29	39	39	8.76E-01	Esophagus_Muscularis
ALCP	ENSG00000136631.12	VPS45	0.56	0.04	5.74E-01	0.00	0.02	4.10E-03	8	14	14	8.76E-01	Esophagus_Muscularis
ALCP	ENSG00000276093.1	RP5-1017F8.2	0.56	0.00	5.74E-01	0.08	0.48	3.28E-61	6	22	22	8.76E-01	Esophagus_Muscularis
ALCP	ENSG00000116667.12	C1orf21	-0.56	0.00	5.74E-01	0.02	0.22	8.90E-23	12	19	19	8.76E-01	Esophagus_Muscularis
ALCP	ENSG00000125630.15	POLR1B	0.56	0.00	5.74E-01	0.04	0.38	3.12E-44	12	27	27	8.76E-01	Esophagus_Muscularis
ALCP	ENSG00000178802.17	MPI	-0.56	-0.01	5.75E-01	0.01	0.09	7.94E-10	17	23	23	8.76E-01	Esophagus_Muscularis
ALCP	ENSG00000105464.3	GRIN2D	-0.56	-0.09	5.75E-01	0.00	0.05	1.33E-05	1	2	2	8.76E-01	Esophagus_Muscularis
ALCP	ENSG00000175806.14	MSRA	-0.56	-0.02	5.75E-01	0.00	0.06	2.27E-06	12	33	33	8.76E-01	Esophagus_Muscularis
ALCP	ENSG00000023902.13	PLEKHO1	0.56	0.05	5.75E-01	0.00	0.04	1.58E-04	13	40	40	8.77E-01	Esophagus_Muscularis
ALCP	ENSG00000100092.20	SH3BP1	-0.56	-0.08	5.76E-01	0.00	0.05	6.24E-06	3	10	10	8.77E-01	Esophagus_Muscularis
ALCP	ENSG00000197599.12	CCDC154	0.56	0.00	5.76E-01	0.04	0.33	1.37E-37	12	16	16	8.77E-01	Esophagus_Muscularis
ALCP	ENSG00000106789.12	CORO2A	-0.56	0.00	5.76E-01	0.03	0.16	1.60E-16	30	54	54	8.77E-01	Esophagus_Muscularis
ALCP	ENSG00000106066.14	CPVL	0.56	0.01	5.76E-01	0.00	0.28	5.58E-30	13	26	26	8.77E-01	Esophagus_Muscularis
ALCP	ENSG00000090989.17	EXOC1	0.56	0.01	5.76E-01	0.00	0.02	8.06E-03	10	14	14	8.77E-01	Esophagus_Muscularis
ALCP	ENSG00000169021.5	UQCRFS1	0.56	0.03	5.77E-01	0.00	0.04	9.57E-05	8	10	10	8.78E-01	Esophagus_Muscularis
ALCP	ENSG00000264968.1	RP11-387H17.4	0.56	0.00	5.77E-01	0.03	0.12	6.10E-12	10	26	26	8.78E-01	Esophagus_Muscularis
ALCP	ENSG00000162687.16	KCNT2	-0.56	-0.01	5.77E-01	0.00	0.12	8.03E-13	7	22	22	8.78E-01	Esophagus_Muscularis
ALCP	ENSG00000140859.15	KIFC3	-0.56	-0.02	5.77E-01	0.00	0.04	5.10E-05	9	25	25	8.78E-01	Esophagus_Muscularis
ALCP	ENSG00000197448.13	GSTK1	-0.56	-0.01	5.77E-01	0.00	0.09	3.82E-09	10	14	14	8.78E-01	Esophagus_Muscularis
ALCP	ENSG00000151348.13	EXT2	-0.56	-0.01	5.77E-01	0.00	0.10	7.97E-11	15	34	34	8.78E-01	Esophagus_Muscularis
ALCP	ENSG00000172794.19	RAB37	-0.56	-0.03	5.78E-01	0.00	0.01	3.97E-02	11	29	29	8.78E-01	Esophagus_Muscularis
ALCP	ENSG00000149634.4	SPATA25	0.56	0.01	5.78E-01	0.00	0.02	9.47E-03	32	44	44	8.78E-01	Esophagus_Muscularis
ALCP	ENSG00000124613.8	ZNF391	0.56	0.00	5.78E-01	0.10	0.47	5.02E-58	52	60	60	8.78E-01	Esophagus_Muscularis
ALCP	ENSG00000183735.9	TBK1	0.56	0.02	5.78E-01	0.00	0.07	4.35E-07	11	27	27	8.78E-01	Esophagus_Muscularis
ALCP	ENSG00000100448.3	CTSG	0.56	0.02	5.78E-01	0.00	0.05	3.40E-06	7	27	27	8.78E-01	Esophagus_Muscularis
ALCP	ENSG00000177946.5	CENPBD1	0.56	0.05	5.78E-01	0.00	0.02	1.13E-02	6	12	12	8.78E-01	Esophagus_Muscularis
ALCP	ENSG00000124523.15	SIRT5	0.56	0.01	5.78E-01	0.00	0.07	4.70E-08	16	27	27	8.78E-01	Esophagus_Muscularis
ALCP	ENSG00000266714.6	MYO15B	-0.56	0.00	5.78E-01	0.01	0.43	2.19E-52	32	66	66	8.78E-01	Esophagus_Muscularis
ALCP	ENSG00000155324.9	GRAMD3	-0.56	-0.01	5.78E-01	0.00	0.11	2.79E-11	9	18	18	8.78E-01	Esophagus_Muscularis
ALCP	ENSG00000203485.12	INF2	0.56	0.02	5.78E-01	0.00	0.02	1.51E-02	4	15	15	8.78E-01	Esophagus_Muscularis
ALCP	ENSG00000230561.4	CCDC192	-0.56	-0.03	5.78E-01	0.00	0.01	1.71E-02	3	8	8	8.78E-01	Esophagus_Muscularis
ALCP	ENSG00000106399.11	RPA3	-0.56	-0.01	5.79E-01	0.01	0.16	1.19E-15	8	20	20	8.78E-01	Esophagus_Muscularis
ALCP	ENSG00000135749.18	PCNX2	-0.56	-0.04	5.79E-01	0.00	0.05	1.67E-05	13	35	35	8.78E-01	Esophagus_Muscularis
ALCP	ENSG00000087206.16	UIMC1	0.55	0.05	5.80E-01	0.00	0.06	4.14E-07	9	18	18	8.79E-01	Esophagus_Muscularis
ALCP	ENSG00000169247.11	SH3TC2	0.55	0.01	5.80E-01	0.00	0.09	1.56E-09	22	35	35	8.79E-01	Esophagus_Muscularis
ALCP	ENSG00000105193.8	RPS16	-0.55	-0.01	5.80E-01	0.00	0.10	7.13E-10	5	6	6	8.79E-01	Esophagus_Muscularis
ALCP	ENSG00000153898.12	MCOLN2	-0.55	0.00	5.80E-01	0.06	0.31	1.11E-33	6	19	19	8.79E-01	Esophagus_Muscularis
ALCP	ENSG00000197329.11	PELI1	-0.55	-0.03	5.80E-01	0.00	0.01	1.80E-02	1	2	2	8.79E-01	Esophagus_Muscularis
ALCP	ENSG00000129596.4	CDO1	-0.55	0.00	5.80E-01	0.01	0.31	1.48E-34	21	40	40	8.79E-01	Esophagus_Muscularis
ALCP	ENSG00000174720.15	LARP7	0.55	0.02	5.80E-01	0.00	0.03	4.84E-04	6	19	19	8.79E-01	Esophagus_Muscularis
ALCP	ENSG00000242282.6	AC108488.4	-0.55	-0.01	5.80E-01	0.00	0.07	1.28E-07	19	39	39	8.79E-01	Esophagus_Muscularis
ALCP	ENSG00000242516.1	LINC00960	-0.55	-0.01	5.81E-01	0.02	0.48	3.09E-60	15	50	50	8.80E-01	Esophagus_Muscularis
ALCP	ENSG00000269086.2	CTC-523E23.5	-0.55	-0.01	5.81E-01	0.01	0.16	5.59E-16	13	28	28	8.80E-01	Esophagus_Muscularis
ALCP	ENSG00000174437.16	ATP2A2	0.55	0.05	5.82E-01	0.00	0.12	1.64E-12	4	15	15	8.80E-01	Esophagus_Muscularis
ALCP	ENSG00000158669.11	GPAT4	-0.55	-0.01	5.82E-01	0.00	0.05	2.32E-05	3	5	5	8.80E-01	Esophagus_Muscularis
ALCP	ENSG00000215845.10	TSTD1	-0.55	0.00	5.82E-01	0.16	0.50	3.16E-64	36	58	58	8.80E-01	Esophagus_Muscularis
ALCP	ENSG00000184221.12	OLIG1	-0.55	-0.01	5.82E-01	0.01	0.01	4.24E-02	14	42	42	8.80E-01	Esophagus_Muscularis
ALCP	ENSG00000116711.9	PLA2G4A	-0.55	-0.01	5.82E-01	0.00	0.09	5.54E-10	17	33	33	8.80E-01	Esophagus_Muscularis
ALCP	ENSG00000164188.8	RANBP3L	0.55	0.03	5.82E-01	0.00	0.12	7.10E-12	13	28	28	8.80E-01	Esophagus_Muscularis
ALCP	ENSG00000220161.4	LINC02076	-0.55	-0.02	5.82E-01	0.00	0.02	6.85E-03	4	14	14	8.81E-01	Esophagus_Muscularis
ALCP	ENSG00000166783.21	KIAA0430	0.55	0.04	5.82E-01	0.00	0.01	2.28E-02	4	12	12	8.81E-01	Esophagus_Muscularis
ALCP	ENSG00000142694.6	EVA1B	0.55	0.01	5.83E-01	0.00	0.08	1.25E-08	26	40	40	8.82E-01	Esophagus_Muscularis
ALCP	ENSG00000166573.5	GALR1	-0.55	-0.03	5.84E-01	0.00	0.14	2.76E-14	8	55	55	8.82E-01	Esophagus_Muscularis
ALCP	ENSG00000163785.12	RYK	-0.55	-0.17	5.84E-01	0.00	0.05	2.74E-05	16	35	35	8.82E-01	Esophagus_Muscularis
ALCP	ENSG00000146281.5	PM20D2	-0.55	-0.04	5.84E-01	0.00	0.02	8.11E-03	5	15	15	8.82E-01	Esophagus_Muscularis
ALCP	ENSG00000250312.6	ZNF718	0.55	0.05	5.84E-01	0.00	0.65	8.47E-105	1	24	24	8.82E-01	Esophagus_Muscularis
ALCP	ENSG00000154124.4	OTULIN	-0.55	-0.03	5.84E-01	0.00	0.03	3.19E-04	20	37	37	8.82E-01	Esophagus_Muscularis
ALCP	ENSG00000013297.10	CLDN11	-0.55	-0.02	5.84E-01	0.00	0.04	1.01E-04	13	24	24	8.82E-01	Esophagus_Muscularis
ALCP	ENSG00000120937.8	NPPB	-0.55	-0.01	5.84E-01	0.00	0.05	1.47E-05	4	10	10	8.82E-01	Esophagus_Muscularis
ALCP	ENSG00000242498.7	ARPIN	-0.55	-0.02	5.84E-01	0.00	0.15	7.33E-16	9	26	26	8.82E-01	Esophagus_Muscularis
ALCP	ENSG00000120907.17	ADRA1A	0.55	0.01	5.85E-01	0.01	0.07	1.25E-07	41	62	62	8.82E-01	Esophagus_Muscularis
ALCP	ENSG00000272732.1	RP5-1159O4.2	-0.55	-0.03	5.85E-01	0.00	0.13	7.11E-14	4	30	30	8.82E-01	Esophagus_Muscularis
ALCP	ENSG00000243244.5	STON1	-0.55	-0.02	5.85E-01	0.00	0.26	1.18E-27	30	66	66	8.82E-01	Esophagus_Muscularis
ALCP	ENSG00000141012.12	GALNS	0.55	0.01	5.85E-01	0.00	0.03	8.90E-04	6	14	14	8.82E-01	Esophagus_Muscularis
ALCP	ENSG00000152749.7	GPR180	0.55	0.34	5.85E-01	0.00	0.29	1.23E-30	1	14	14	8.82E-01	Esophagus_Muscularis
ALCP	ENSG00000169783.12	LINGO1	0.55	0.01	5.85E-01	0.00	0.03	5.30E-04	3	4	4	8.82E-01	Esophagus_Muscularis
ALCP	ENSG00000165633.12	VSTM4	0.55	0.01	5.85E-01	0.00	0.09	1.45E-09	28	67	67	8.82E-01	Esophagus_Muscularis
ALCP	ENSG00000163814.7	CDCP1	-0.55	-0.01	5.85E-01	0.00	0.07	5.27E-08	2	19	19	8.82E-01	Esophagus_Muscularis
ALCP	ENSG00000166263.13	STXBP4	0.55	0.10	5.86E-01	0.00	0.21	1.20E-21	2	67	67	8.82E-01	Esophagus_Muscularis
ALCP	ENSG00000131378.13	RFTN1	-0.55	-0.01	5.86E-01	0.00	0.31	6.61E-34	43	87	87	8.82E-01	Esophagus_Muscularis
ALCP	ENSG00000049246.14	PER3	-0.55	-0.01	5.86E-01	0.00	0.01	3.07E-02	12	33	33	8.82E-01	Esophagus_Muscularis
ALCP	ENSG00000051620.10	HEBP2	0.54	0.01	5.86E-01	0.01	0.15	9.07E-15	13	22	22	8.82E-01	Esophagus_Muscularis
ALCP	ENSG00000109163.6	GNRHR	0.54	0.00	5.86E-01	0.04	0.17	4.75E-17	20	32	32	8.82E-01	Esophagus_Muscularis
ALCP	ENSG00000225830.12	ERCC6	-0.54	-0.02	5.86E-01	0.00	0.05	1.32E-05	2	7	7	8.82E-01	Esophagus_Muscularis
ALCP	ENSG00000196460.12	RFX8	-0.54	-0.01	5.86E-01	0.00	0.14	6.05E-14	18	44	44	8.82E-01	Esophagus_Muscularis
ALCP	ENSG00000259459.5	RP11-321G12.1	-0.54	-0.02	5.86E-01	0.00	0.08	1.48E-08	3	6	6	8.82E-01	Esophagus_Muscularis
ALCP	ENSG00000110799.13	VWF	-0.54	-0.02	5.86E-01	0.00	0.05	1.77E-05	4	18	18	8.82E-01	Esophagus_Muscularis
ALCP	ENSG00000113396.12	SLC27A6	0.54	0.01	5.87E-01	0.01	0.09	1.58E-09	18	22	22	8.82E-01	Esophagus_Muscularis
ALCP	ENSG00000091262.15	ABCC6	0.54	0.02	5.87E-01	0.00	0.03	5.53E-04	7	15	15	8.82E-01	Esophagus_Muscularis
ALCP	ENSG00000143631.10	FLG	-0.54	-0.01	5.87E-01	0.01	0.30	4.25E-32	36	58	58	8.82E-01	Esophagus_Muscularis
ALCP	ENSG00000105556.11	MIER2	-0.54	-0.01	5.87E-01	0.00	0.11	3.82E-11	10	21	21	8.82E-01	Esophagus_Muscularis
ALCP	ENSG00000226822.2	RP11-356N1.2	-0.54	0.00	5.87E-01	0.03	0.18	8.07E-18	18	22	22	8.82E-01	Esophagus_Muscularis
ALCP	ENSG00000153531.13	ADPRHL1	-0.54	-0.01	5.87E-01	0.01	0.06	7.87E-07	13	38	38	8.82E-01	Esophagus_Muscularis
ALCP	ENSG00000116157.5	GPX7	-0.54	0.00	5.87E-01	0.06	0.39	9.09E-46	5	17	17	8.82E-01	Esophagus_Muscularis
ALCP	ENSG00000162631.18	NTNG1	-0.54	0.00	5.87E-01	0.02	0.18	5.51E-18	22	61	61	8.82E-01	Esophagus_Muscularis
ALCP	ENSG00000136100.12	VPS36	0.54	0.01	5.88E-01	0.00	0.02	5.16E-03	8	9	9	8.82E-01	Esophagus_Muscularis
ALCP	ENSG00000146021.14	KLHL3	-0.54	-0.02	5.88E-01	0.00	0.01	4.42E-02	15	33	33	8.82E-01	Esophagus_Muscularis
ALCP	ENSG00000150753.11	CCT5	-0.54	-0.06	5.88E-01	0.00	0.12	3.02E-12	31	48	48	8.82E-01	Esophagus_Muscularis
ALCP	ENSG00000183346.6	C10orf107	-0.54	0.00	5.88E-01	0.09	0.47	2.75E-60	15	21	21	8.82E-01	Esophagus_Muscularis
ALCP	ENSG00000125430.8	HS3ST3B1	0.54	0.00	5.88E-01	0.01	0.09	3.00E-09	8	21	21	8.82E-01	Esophagus_Muscularis
ALCP	ENSG00000061455.10	PRDM6	-0.54	-0.01	5.88E-01	0.00	0.07	1.59E-07	17	35	35	8.82E-01	Esophagus_Muscularis
ALCP	ENSG00000074603.18	DPP8	-0.54	-0.02	5.89E-01	0.00	0.09	6.58E-09	6	24	24	8.83E-01	Esophagus_Muscularis
ALCP	ENSG00000106327.12	TFR2	0.54	0.01	5.89E-01	0.00	0.02	1.50E-02	6	7	7	8.83E-01	Esophagus_Muscularis
ALCP	ENSG00000138744.14	NAAA	0.54	0.00	5.89E-01	0.10	0.54	5.15E-72	60	83	83	8.83E-01	Esophagus_Muscularis
ALCP	ENSG00000134253.9	TRIM45	-0.54	-0.02	5.89E-01	0.00	0.04	6.22E-05	19	38	38	8.83E-01	Esophagus_Muscularis
ALCP	ENSG00000244607.5	CCDC13	-0.54	0.00	5.89E-01	0.03	0.23	1.09E-23	37	48	48	8.83E-01	Esophagus_Muscularis
ALCP	ENSG00000187151.7	ANGPTL5	0.54	0.01	5.89E-01	0.00	0.07	1.22E-07	13	18	18	8.83E-01	Esophagus_Muscularis
ALCP	ENSG00000174226.8	SNX31	0.54	0.00	5.89E-01	0.08	0.45	1.20E-54	6	15	15	8.83E-01	Esophagus_Muscularis
ALCP	ENSG00000168461.12	RAB31	-0.54	-0.01	5.90E-01	0.00	0.03	2.28E-04	19	36	36	8.83E-01	Esophagus_Muscularis
ALCP	ENSG00000185988.11	PLK5	0.54	0.01	5.90E-01	0.00	0.01	2.24E-02	12	17	17	8.83E-01	Esophagus_Muscularis
ALCP	ENSG00000275401.1	RP4-564F22.7	0.54	0.01	5.90E-01	0.00	0.12	2.50E-12	9	31	31	8.83E-01	Esophagus_Muscularis
ALCP	ENSG00000272168.6	CASC15	0.54	0.00	5.90E-01	0.01	0.07	1.88E-07	17	34	34	8.83E-01	Esophagus_Muscularis
ALCP	ENSG00000177294.6	FBXO39	0.54	0.01	5.90E-01	0.00	0.15	7.57E-16	4	19	19	8.83E-01	Esophagus_Muscularis
ALCP	ENSG00000183287.13	CCBE1	0.54	0.01	5.90E-01	0.01	0.01	4.34E-02	16	50	50	8.83E-01	Esophagus_Muscularis
ALCP	ENSG00000262370.5	RP11-473M20.9	0.54	0.02	5.90E-01	0.00	0.09	9.15E-10	3	11	11	8.83E-01	Esophagus_Muscularis
ALCP	ENSG00000196954.13	CASP4	-0.54	-0.01	5.91E-01	0.00	0.04	1.55E-04	38	44	44	8.83E-01	Esophagus_Muscularis
ALCP	ENSG00000085840.12	ORC1	0.54	0.01	5.91E-01	0.00	0.02	5.26E-03	13	38	38	8.83E-01	Esophagus_Muscularis
ALCP	ENSG00000188732.10	FAM221A	0.54	0.01	5.91E-01	0.00	0.22	2.75E-22	8	17	17	8.83E-01	Esophagus_Muscularis
ALCP	ENSG00000126870.15	WDR60	-0.54	0.00	5.91E-01	0.06	0.36	1.02E-40	37	73	73	8.83E-01	Esophagus_Muscularis
ALCP	ENSG00000175137.10	SH3BP5L	-0.54	-0.03	5.91E-01	0.00	0.13	1.63E-13	10	29	29	8.83E-01	Esophagus_Muscularis
ALCP	ENSG00000106633.15	GCK	-0.54	0.00	5.91E-01	0.04	0.24	2.83E-25	11	25	25	8.83E-01	Esophagus_Muscularis
ALCP	ENSG00000188305.5	C19orf35	-0.54	-0.02	5.91E-01	0.00	0.01	3.12E-02	2	3	3	8.83E-01	Esophagus_Muscularis
ALCP	ENSG00000234928.1	LINC01659	-0.54	-0.02	5.91E-01	0.00	0.02	3.90E-03	3	5	5	8.83E-01	Esophagus_Muscularis
ALCP	ENSG00000172456.17	FGGY	0.54	0.01	5.91E-01	0.01	0.03	6.56E-04	22	77	77	8.83E-01	Esophagus_Muscularis
ALCP	ENSG00000124222.22	STX16	0.54	0.02	5.92E-01	0.00	0.01	2.34E-02	14	34	34	8.83E-01	Esophagus_Muscularis
ALCP	ENSG00000183570.16	PCBP3	-0.54	-0.01	5.92E-01	0.00	0.22	1.14E-23	4	46	46	8.84E-01	Esophagus_Muscularis
ALCP	ENSG00000263002.7	ZNF234	-0.54	-0.01	5.92E-01	0.00	0.04	3.88E-05	9	13	13	8.84E-01	Esophagus_Muscularis
ALCP	ENSG00000145002.12	FAM86B2	-0.54	-0.01	5.93E-01	0.01	0.04	8.12E-05	23	64	64	8.84E-01	Esophagus_Muscularis
ALCP	ENSG00000116337.15	AMPD2	0.53	0.02	5.93E-01	0.00	0.03	4.69E-04	18	43	43	8.84E-01	Esophagus_Muscularis
ALCP	ENSG00000172638.12	EFEMP2	-0.53	-0.08	5.93E-01	0.00	0.09	2.73E-09	5	13	13	8.84E-01	Esophagus_Muscularis
ALCP	ENSG00000170917.13	NUDT6	0.53	0.00	5.93E-01	0.02	0.06	1.88E-06	28	45	45	8.84E-01	Esophagus_Muscularis
ALCP	ENSG00000183977.13	PP2D1	0.53	0.01	5.93E-01	0.01	0.03	2.89E-04	20	41	41	8.84E-01	Esophagus_Muscularis
ALCP	ENSG00000109339.19	MAPK10	0.53	0.01	5.93E-01	0.00	0.04	2.24E-04	27	29	29	8.84E-01	Esophagus_Muscularis
ALCP	ENSG00000251287.8	ALG1L2	-0.53	-0.01	5.93E-01	0.01	0.10	1.09E-10	9	15	15	8.84E-01	Esophagus_Muscularis
ALCP	ENSG00000119326.14	CTNNAL1	-0.53	-0.02	5.93E-01	0.00	0.13	6.90E-14	6	25	25	8.84E-01	Esophagus_Muscularis
ALCP	ENSG00000146729.9	GBAS	0.53	0.01	5.93E-01	0.00	0.09	1.11E-09	7	12	12	8.84E-01	Esophagus_Muscularis
ALCP	ENSG00000025708.13	TYMP	0.53	0.03	5.93E-01	0.00	0.17	3.67E-17	7	24	24	8.84E-01	Esophagus_Muscularis
ALCP	ENSG00000140993.10	TIGD7	0.53	0.00	5.93E-01	0.01	0.10	1.15E-10	13	22	22	8.84E-01	Esophagus_Muscularis
ALCP	ENSG00000153132.12	CLGN	0.53	0.01	5.94E-01	0.00	0.09	3.32E-09	6	7	7	8.84E-01	Esophagus_Muscularis
ALCP	ENSG00000162669.15	HFM1	-0.53	-0.01	5.94E-01	0.00	0.24	1.55E-24	19	49	49	8.84E-01	Esophagus_Muscularis
ALCP	ENSG00000073150.13	PANX2	-0.53	-0.01	5.94E-01	0.00	0.06	1.20E-06	36	41	41	8.84E-01	Esophagus_Muscularis
ALCP	ENSG00000159596.6	TMEM69	-0.53	-0.02	5.94E-01	0.00	0.03	1.16E-03	5	11	11	8.84E-01	Esophagus_Muscularis
ALCP	ENSG00000105568.17	PPP2R1A	0.53	0.03	5.94E-01	0.00	0.04	4.30E-05	8	12	12	8.84E-01	Esophagus_Muscularis
ALCP	ENSG00000135124.14	P2RX4	0.53	0.01	5.94E-01	0.00	0.24	1.78E-25	12	24	24	8.84E-01	Esophagus_Muscularis
ALCP	ENSG00000158220.13	ESYT3	0.53	0.01	5.94E-01	0.01	0.03	4.63E-04	13	29	29	8.84E-01	Esophagus_Muscularis
ALCP	ENSG00000266010.1	GATA6-AS1	0.53	0.01	5.94E-01	0.00	0.01	3.49E-02	21	24	24	8.84E-01	Esophagus_Muscularis
ALCP	ENSG00000090686.15	USP48	0.53	0.01	5.94E-01	0.00	0.04	2.01E-04	16	33	33	8.84E-01	Esophagus_Muscularis
ALCP	ENSG00000172292.14	CERS6	-0.53	-0.01	5.94E-01	0.00	0.10	3.99E-10	11	22	22	8.84E-01	Esophagus_Muscularis
ALCP	ENSG00000229291.1	RP4-580N22.2	-0.53	-0.01	5.95E-01	0.00	0.03	3.45E-04	5	14	14	8.84E-01	Esophagus_Muscularis
ALCP	ENSG00000136367.13	ZFHX2	-0.53	-0.02	5.95E-01	0.00	0.02	9.76E-03	9	20	20	8.84E-01	Esophagus_Muscularis
ALCP	ENSG00000166716.9	ZNF592	-0.53	-0.01	5.95E-01	0.00	0.03	2.88E-04	4	5	5	8.84E-01	Esophagus_Muscularis
ALCP	ENSG00000050130.17	JKAMP	-0.53	0.00	5.95E-01	0.01	0.12	3.90E-12	33	34	34	8.84E-01	Esophagus_Muscularis
ALCP	ENSG00000064012.21	CASP8	0.53	0.00	5.95E-01	0.01	0.06	1.04E-06	52	64	64	8.84E-01	Esophagus_Muscularis
ALCP	ENSG00000260911.2	RP11-196G11.2	-0.53	0.00	5.95E-01	0.03	0.19	1.93E-19	15	19	19	8.84E-01	Esophagus_Muscularis
ALCP	ENSG00000183048.11	SLC25A10	-0.53	-0.01	5.96E-01	0.01	0.07	1.70E-07	5	11	11	8.84E-01	Esophagus_Muscularis
ALCP	ENSG00000269343.6	ZNF587B	-0.53	-0.03	5.96E-01	0.00	0.07	3.32E-07	15	33	33	8.84E-01	Esophagus_Muscularis
ALCP	ENSG00000087157.18	PGS1	0.53	0.01	5.96E-01	0.01	0.12	3.99E-12	17	55	55	8.84E-01	Esophagus_Muscularis
ALCP	ENSG00000197586.12	ENTPD6	-0.53	-0.01	5.96E-01	0.01	0.12	1.05E-12	8	20	20	8.84E-01	Esophagus_Muscularis
ALCP	ENSG00000272398.5	CD24	0.53	0.00	5.96E-01	0.01	0.01	2.01E-02	35	71	71	8.84E-01	Esophagus_Muscularis
ALCP	ENSG00000198874.12	TYW1	-0.53	0.00	5.96E-01	0.04	0.26	9.08E-28	49	67	67	8.84E-01	Esophagus_Muscularis
ALCP	ENSG00000151490.13	PTPRO	0.53	0.01	5.96E-01	0.00	0.03	9.62E-04	10	22	22	8.84E-01	Esophagus_Muscularis
ALCP	ENSG00000171421.12	MRPL36	0.53	0.01	5.96E-01	0.00	0.11	9.85E-11	31	47	47	8.84E-01	Esophagus_Muscularis
ALCP	ENSG00000168005.8	C11orf84	-0.53	-0.02	5.97E-01	0.00	0.02	4.22E-03	2	3	3	8.84E-01	Esophagus_Muscularis
ALCP	ENSG00000104872.10	PIH1D1	0.53	0.53	5.97E-01	0.00	0.03	6.41E-04	2	6	6	8.84E-01	Esophagus_Muscularis
ALCP	ENSG00000091986.15	CCDC80	0.53	0.02	5.97E-01	0.00	0.02	2.03E-03	29	83	83	8.85E-01	Esophagus_Muscularis
ALCP	ENSG00000115138.10	POMC	-0.53	0.00	5.97E-01	0.02	0.08	5.84E-08	23	32	32	8.85E-01	Esophagus_Muscularis
ALCP	ENSG00000108448.20	TRIM16L	0.53	0.03	5.97E-01	0.00	0.04	1.56E-04	7	17	17	8.85E-01	Esophagus_Muscularis
ALCP	ENSG00000196584.2	XRCC2	-0.53	0.00	5.97E-01	0.06	0.20	2.38E-20	35	75	75	8.85E-01	Esophagus_Muscularis
ALCP	ENSG00000165102.14	HGSNAT	-0.53	-0.01	5.98E-01	0.01	0.05	7.18E-06	15	39	39	8.85E-01	Esophagus_Muscularis
ALCP	ENSG00000189091.12	SF3B3	0.53	0.04	5.98E-01	0.00	0.05	6.11E-06	5	11	11	8.85E-01	Esophagus_Muscularis
ALCP	ENSG00000242110.7	AMACR	-0.53	0.00	5.98E-01	0.08	0.52	5.13E-69	24	38	38	8.85E-01	Esophagus_Muscularis
ALCP	ENSG00000145495.15	6-Mar	-0.53	-0.03	5.98E-01	0.00	0.02	2.49E-03	7	15	15	8.85E-01	Esophagus_Muscularis
ALCP	ENSG00000076650.6	GPATCH1	0.53	0.01	5.98E-01	0.00	0.04	3.48E-05	8	16	16	8.85E-01	Esophagus_Muscularis
ALCP	ENSG00000141753.6	IGFBP4	0.53	0.02	5.98E-01	0.00	0.04	6.32E-05	13	16	16	8.85E-01	Esophagus_Muscularis
ALCP	ENSG00000187775.16	DNAH17	0.53	0.01	5.99E-01	0.00	0.12	1.79E-12	24	59	59	8.85E-01	Esophagus_Muscularis
ALCP	ENSG00000177951.17	BET1L	0.53	0.02	5.99E-01	0.00	0.08	4.30E-08	21	39	39	8.85E-01	Esophagus_Muscularis
ALCP	ENSG00000164010.13	ERMAP	-0.53	-0.01	5.99E-01	0.00	0.12	1.03E-12	5	9	9	8.85E-01	Esophagus_Muscularis
ALCP	ENSG00000224877.3	NDUFAF8	0.53	0.01	5.99E-01	0.00	0.07	6.82E-08	19	33	33	8.85E-01	Esophagus_Muscularis
ALCP	ENSG00000184389.9	A3GALT2	0.53	0.01	5.99E-01	0.00	0.12	9.98E-13	15	25	25	8.85E-01	Esophagus_Muscularis
ALCP	ENSG00000176155.18	CCDC57	-0.53	-0.01	5.99E-01	0.01	0.23	1.05E-25	9	19	19	8.85E-01	Esophagus_Muscularis
ALCP	ENSG00000132406.11	TMEM128	0.53	0.01	5.99E-01	0.01	0.07	1.29E-07	4	23	23	8.85E-01	Esophagus_Muscularis
ALCP	ENSG00000119403.13	PHF19	-0.53	-0.01	5.99E-01	0.01	0.08	7.45E-09	23	30	30	8.85E-01	Esophagus_Muscularis
ALCP	ENSG00000137877.9	SPTBN5	-0.53	-0.01	5.99E-01	0.01	0.47	1.88E-59	11	20	20	8.85E-01	Esophagus_Muscularis
ALCP	ENSG00000165568.17	AKR1E2	-0.53	-0.01	5.99E-01	0.00	0.07	9.19E-08	8	12	12	8.85E-01	Esophagus_Muscularis
ALCP	ENSG00000215251.3	FASTKD5	-0.53	-0.01	5.99E-01	0.00	0.03	5.24E-04	5	14	14	8.85E-01	Esophagus_Muscularis
ALCP	ENSG00000118507.15	AKAP7	0.52	0.00	6.00E-01	0.03	0.15	1.23E-15	36	55	55	8.85E-01	Esophagus_Muscularis
ALCP	ENSG00000102554.13	KLF5	-0.52	-0.01	6.01E-01	0.00	0.02	1.52E-02	14	23	23	8.87E-01	Esophagus_Muscularis
ALCP	ENSG00000007080.10	CCDC124	0.52	0.01	6.01E-01	0.01	0.15	3.44E-15	3	10	10	8.87E-01	Esophagus_Muscularis
ALCP	ENSG00000164649.19	CDCA7L	-0.52	-0.01	6.01E-01	0.01	0.11	1.07E-11	22	42	42	8.87E-01	Esophagus_Muscularis
ALCP	ENSG00000232956.8	SNHG15	0.52	0.02	6.01E-01	0.00	0.03	2.75E-04	8	9	9	8.87E-01	Esophagus_Muscularis
ALCP	ENSG00000122550.17	KLHL7	-0.52	-0.10	6.01E-01	0.00	0.08	4.20E-09	1	3	3	8.87E-01	Esophagus_Muscularis
ALCP	ENSG00000134313.15	KIDINS220	-0.52	-0.01	6.01E-01	0.00	0.03	1.61E-03	22	53	53	8.87E-01	Esophagus_Muscularis
ALCP	ENSG00000090273.13	NUDC	0.52	0.02	6.02E-01	0.00	0.06	3.26E-06	29	47	47	8.87E-01	Esophagus_Muscularis
ALCP	ENSG00000197969.11	VPS13A	0.52	0.05	6.02E-01	0.00	0.33	1.10E-36	1	47	47	8.87E-01	Esophagus_Muscularis
ALCP	ENSG00000086598.10	TMED2	0.52	0.01	6.02E-01	0.00	0.05	1.06E-05	5	6	6	8.87E-01	Esophagus_Muscularis
ALCP	ENSG00000136816.15	TOR1B	0.52	0.00	6.02E-01	0.01	0.14	7.74E-15	27	58	58	8.87E-01	Esophagus_Muscularis
ALCP	ENSG00000103356.15	EARS2	0.52	0.00	6.02E-01	0.01	0.19	1.06E-19	42	62	62	8.87E-01	Esophagus_Muscularis
ALCP	ENSG00000254997.3	KRTAP5-9	0.52	0.02	6.03E-01	0.00	0.03	9.96E-04	6	38	38	8.87E-01	Esophagus_Muscularis
ALCP	ENSG00000103222.18	ABCC1	0.52	0.01	6.03E-01	0.00	0.07	7.82E-08	15	28	28	8.87E-01	Esophagus_Muscularis
ALCP	ENSG00000175279.21	CENPS	-0.52	-0.05	6.03E-01	0.00	0.08	4.87E-09	5	27	27	8.87E-01	Esophagus_Muscularis
ALCP	ENSG00000277462.1	ZNF670	0.52	0.01	6.03E-01	0.01	0.12	2.46E-12	20	37	37	8.87E-01	Esophagus_Muscularis
ALCP	ENSG00000125885.13	MCM8	0.52	0.00	6.03E-01	0.05	0.43	2.65E-52	37	47	47	8.87E-01	Esophagus_Muscularis
ALCP	ENSG00000108604.15	SMARCD2	-0.52	-0.11	6.03E-01	0.00	0.07	6.44E-08	2	18	18	8.87E-01	Esophagus_Muscularis
ALCP	ENSG00000203907.9	OOEP	0.52	0.01	6.04E-01	0.00	0.05	1.65E-05	8	11	11	8.87E-01	Esophagus_Muscularis
ALCP	ENSG00000204604.9	ZNF468	0.52	0.01	6.04E-01	0.00	0.23	2.90E-24	32	82	82	8.87E-01	Esophagus_Muscularis
ALCP	ENSG00000124882.3	EREG	-0.52	-0.01	6.04E-01	0.01	0.10	6.87E-10	56	89	89	8.87E-01	Esophagus_Muscularis
ALCP	ENSG00000101363.12	MANBAL	0.52	0.01	6.04E-01	0.00	0.08	2.08E-08	5	23	23	8.87E-01	Esophagus_Muscularis
ALCP	ENSG00000184517.11	ZFP1	-0.52	-0.01	6.04E-01	0.00	0.23	2.04E-23	6	24	24	8.87E-01	Esophagus_Muscularis
ALCP	ENSG00000186952.14	TMEM232	0.52	0.03	6.04E-01	0.00	0.19	2.19E-19	9	27	27	8.87E-01	Esophagus_Muscularis
ALCP	ENSG00000272908.1	RP11-121A8.1	0.52	0.01	6.04E-01	0.01	0.05	2.02E-05	13	30	30	8.87E-01	Esophagus_Muscularis
ALCP	ENSG00000186814.13	ZSCAN30	-0.52	-0.02	6.04E-01	0.00	0.07	6.33E-08	7	34	34	8.87E-01	Esophagus_Muscularis
ALCP	ENSG00000151025.9	GPR158	-0.52	-0.04	6.04E-01	0.00	0.05	7.12E-06	2	7	7	8.87E-01	Esophagus_Muscularis
ALCP	ENSG00000185156.5	MFSD6L	-0.52	-0.01	6.04E-01	0.01	0.03	2.00E-03	26	42	42	8.87E-01	Esophagus_Muscularis
ALCP	ENSG00000260804.3	LINC01963	0.52	0.00	6.05E-01	0.06	0.28	1.55E-30	12	27	27	8.88E-01	Esophagus_Muscularis
ALCP	ENSG00000059588.9	TARBP1	0.52	0.02	6.05E-01	0.00	0.03	5.14E-04	3	8	8	8.88E-01	Esophagus_Muscularis
ALCP	ENSG00000173218.14	VANGL1	0.52	0.01	6.05E-01	0.00	0.07	2.74E-07	52	85	85	8.88E-01	Esophagus_Muscularis
ALCP	ENSG00000146411.5	SLC2A12	-0.52	-0.01	6.05E-01	0.00	0.09	7.79E-09	22	43	43	8.88E-01	Esophagus_Muscularis
ALCP	ENSG00000257261.5	RP11-96H19.1	0.52	0.00	6.05E-01	0.09	0.39	1.36E-44	23	66	66	8.88E-01	Esophagus_Muscularis
ALCP	ENSG00000112212.11	TSPO2	0.52	0.03	6.05E-01	0.00	0.03	1.15E-03	5	6	6	8.88E-01	Esophagus_Muscularis
ALCP	ENSG00000140320.11	BAHD1	0.52	0.03	6.05E-01	0.00	0.12	6.48E-12	7	17	17	8.88E-01	Esophagus_Muscularis
ALCP	ENSG00000136861.17	CDK5RAP2	-0.52	-0.01	6.05E-01	0.00	0.08	5.97E-08	11	31	31	8.88E-01	Esophagus_Muscularis
ALCP	ENSG00000156299.13	TIAM1	-0.52	-0.01	6.06E-01	0.00	0.03	3.75E-04	14	33	33	8.88E-01	Esophagus_Muscularis
ALCP	ENSG00000203877.8	RIPPLY2	-0.52	-0.01	6.06E-01	0.01	0.04	2.14E-04	44	51	51	8.88E-01	Esophagus_Muscularis
ALCP	ENSG00000279636.2	LINC00216	0.52	0.14	6.06E-01	0.00	0.01	1.80E-02	1	15	15	8.88E-01	Esophagus_Muscularis
ALCP	ENSG00000122420.9	PTGFR	0.52	0.00	6.06E-01	0.03	0.26	6.64E-27	8	16	16	8.88E-01	Esophagus_Muscularis
ALCP	ENSG00000258913.1	RP11-260M19.2	0.52	0.01	6.06E-01	0.00	0.05	7.14E-06	1	5	5	8.88E-01	Esophagus_Muscularis
ALCP	ENSG00000152240.12	HAUS1	0.51	0.00	6.07E-01	0.02	0.24	8.12E-25	39	77	77	8.88E-01	Esophagus_Muscularis
ALCP	ENSG00000182253.14	SYNM	-0.51	-0.04	6.07E-01	0.00	0.04	4.03E-05	1	11	11	8.89E-01	Esophagus_Muscularis
ALCP	ENSG00000144712.11	CAND2	-0.51	-0.02	6.07E-01	0.00	0.01	3.18E-02	24	30	30	8.89E-01	Esophagus_Muscularis
ALCP	ENSG00000160352.15	ZNF714	-0.51	-0.01	6.08E-01	0.00	0.06	2.19E-06	19	23	23	8.89E-01	Esophagus_Muscularis
ALCP	ENSG00000100079.6	LGALS2	-0.51	-0.01	6.08E-01	0.01	0.09	2.66E-09	18	31	31	8.89E-01	Esophagus_Muscularis
ALCP	ENSG00000079215.13	SLC1A3	0.51	0.03	6.08E-01	0.00	0.05	8.54E-06	3	14	14	8.89E-01	Esophagus_Muscularis
ALCP	ENSG00000198270.12	TMEM116	0.51	0.00	6.08E-01	0.05	0.33	4.76E-36	68	73	73	8.89E-01	Esophagus_Muscularis
ALCP	ENSG00000127337.6	YEATS4	-0.51	0.00	6.08E-01	0.04	0.46	2.29E-56	47	74	74	8.89E-01	Esophagus_Muscularis
ALCP	ENSG00000176887.6	SOX11	0.51	0.00	6.08E-01	0.01	0.02	7.99E-03	43	83	83	8.89E-01	Esophagus_Muscularis
ALCP	ENSG00000119685.19	TTLL5	-0.51	-0.01	6.09E-01	0.00	0.07	9.92E-08	5	10	10	8.89E-01	Esophagus_Muscularis
ALCP	ENSG00000268734.1	CTB-61M7.2	-0.51	-0.01	6.09E-01	0.00	0.03	8.31E-04	5	17	17	8.89E-01	Esophagus_Muscularis
ALCP	ENSG00000107020.9	PLGRKT	-0.51	-0.01	6.09E-01	0.00	0.20	7.76E-21	1	6	6	8.89E-01	Esophagus_Muscularis
ALCP	ENSG00000248905.8	FMN1	-0.51	-0.01	6.09E-01	0.01	0.04	5.16E-05	45	119	119	8.89E-01	Esophagus_Muscularis
ALCP	ENSG00000165072.9	MAMDC2	-0.51	-0.02	6.09E-01	0.00	0.04	8.44E-05	11	21	21	8.89E-01	Esophagus_Muscularis
ALCP	ENSG00000143198.12	MGST3	-0.51	-0.01	6.09E-01	0.01	0.20	3.73E-20	7	46	46	8.89E-01	Esophagus_Muscularis
ALCP	ENSG00000196511.14	TPK1	0.51	0.02	6.09E-01	0.00	0.08	4.89E-09	13	17	17	8.89E-01	Esophagus_Muscularis
ALCP	ENSG00000113597.17	TRAPPC13	0.51	0.01	6.09E-01	0.00	0.03	3.08E-04	29	54	54	8.89E-01	Esophagus_Muscularis
ALCP	ENSG00000168634.4	WFDC13	0.51	0.00	6.09E-01	0.07	0.28	4.31E-29	13	19	19	8.89E-01	Esophagus_Muscularis
ALCP	ENSG00000079819.18	EPB41L2	0.51	0.02	6.09E-01	0.00	0.05	5.28E-06	2	3	3	8.89E-01	Esophagus_Muscularis
ALCP	ENSG00000048544.5	MRPS10	-0.51	0.00	6.09E-01	0.03	0.54	1.01E-72	34	50	50	8.89E-01	Esophagus_Muscularis
ALCP	ENSG00000169689.14	CENPX	0.51	0.10	6.09E-01	0.00	0.52	7.10E-69	3	9	9	8.89E-01	Esophagus_Muscularis
ALCP	ENSG00000164830.18	OXR1	-0.51	-0.03	6.10E-01	0.00	0.02	8.11E-03	19	37	37	8.89E-01	Esophagus_Muscularis
ALCP	ENSG00000148110.15	MFSD14B	0.51	0.01	6.10E-01	0.00	0.08	1.57E-08	28	55	55	8.89E-01	Esophagus_Muscularis
ALCP	ENSG00000216921.7	AC131097.4	-0.51	-0.04	6.10E-01	0.00	0.07	1.36E-07	4	15	15	8.89E-01	Esophagus_Muscularis
ALCP	ENSG00000129667.12	RHBDF2	-0.51	-0.01	6.10E-01	0.00	0.19	6.43E-20	11	22	22	8.89E-01	Esophagus_Muscularis
ALCP	ENSG00000168685.14	IL7R	-0.51	-0.01	6.10E-01	0.00	0.01	4.60E-02	18	26	26	8.89E-01	Esophagus_Muscularis
ALCP	ENSG00000162383.11	SLC1A7	-0.51	0.00	6.10E-01	0.01	0.09	3.78E-09	32	57	57	8.89E-01	Esophagus_Muscularis
ALCP	ENSG00000186017.14	ZNF566	-0.51	0.00	6.10E-01	0.01	0.08	1.47E-08	23	29	29	8.89E-01	Esophagus_Muscularis
ALCP	ENSG00000120784.15	ZFP30	0.51	0.01	6.10E-01	0.01	0.09	9.72E-10	26	33	33	8.89E-01	Esophagus_Muscularis
ALCP	ENSG00000143702.15	CEP170	0.51	0.01	6.10E-01	0.01	0.08	4.81E-08	42	56	56	8.89E-01	Esophagus_Muscularis
ALCP	ENSG00000090104.11	RGS1	0.51	0.00	6.10E-01	0.02	0.31	3.31E-33	13	22	22	8.89E-01	Esophagus_Muscularis
ALCP	ENSG00000189367.14	KIAA0408	-0.51	-0.02	6.11E-01	0.00	0.03	9.20E-04	3	15	15	8.89E-01	Esophagus_Muscularis
ALCP	ENSG00000264520.1	RP4-777O23.2	0.51	0.01	6.11E-01	0.00	0.06	1.72E-06	33	56	56	8.89E-01	Esophagus_Muscularis
ALCP	ENSG00000041357.15	PSMA4	-0.51	-0.01	6.11E-01	0.00	0.11	1.61E-11	20	28	28	8.89E-01	Esophagus_Muscularis
ALCP	ENSG00000228549.3	RP11-108M9.3	0.51	0.02	6.11E-01	0.00	0.06	3.19E-06	36	72	72	8.89E-01	Esophagus_Muscularis
ALCP	ENSG00000183208.12	GDPGP1	0.51	0.00	6.11E-01	0.02	0.25	3.43E-26	13	31	31	8.89E-01	Esophagus_Muscularis
ALCP	ENSG00000158062.20	UBXN11	-0.51	-0.01	6.11E-01	0.01	0.05	4.28E-06	16	28	28	8.89E-01	Esophagus_Muscularis
ALCP	ENSG00000163817.15	SLC6A20	-0.51	0.00	6.11E-01	0.01	0.03	2.05E-03	13	25	25	8.89E-01	Esophagus_Muscularis
ALCP	ENSG00000173918.14	C1QTNF1	0.51	0.01	6.12E-01	0.00	0.02	7.27E-03	17	44	44	8.89E-01	Esophagus_Muscularis
ALCP	ENSG00000148488.15	ST8SIA6	0.51	0.01	6.12E-01	0.00	0.05	1.78E-05	3	5	5	8.89E-01	Esophagus_Muscularis
ALCP	ENSG00000169919.16	GUSB	0.51	0.04	6.12E-01	0.00	0.06	1.18E-06	4	30	30	8.89E-01	Esophagus_Muscularis
ALCP	ENSG00000162738.5	VANGL2	0.51	0.01	6.12E-01	0.00	0.17	1.34E-17	9	20	20	8.89E-01	Esophagus_Muscularis
ALCP	ENSG00000197548.12	ATG7	0.51	0.01	6.12E-01	0.00	0.06	2.68E-06	5	9	9	8.89E-01	Esophagus_Muscularis
ALCP	ENSG00000005700.14	IBTK	0.51	0.02	6.12E-01	0.00	0.02	7.03E-03	8	19	19	8.89E-01	Esophagus_Muscularis
ALCP	ENSG00000186448.14	ZNF197	0.51	0.01	6.12E-01	0.00	0.06	1.59E-06	22	28	28	8.89E-01	Esophagus_Muscularis
ALCP	ENSG00000135750.14	KCNK1	-0.51	0.00	6.12E-01	0.02	0.15	4.27E-15	7	11	11	8.89E-01	Esophagus_Muscularis
ALCP	ENSG00000154845.15	PPP4R1	-0.51	-0.01	6.12E-01	0.00	0.08	3.60E-08	6	8	8	8.89E-01	Esophagus_Muscularis
ALCP	ENSG00000226237.1	GAS1RR	0.51	0.00	6.13E-01	0.04	0.22	2.67E-23	58	86	86	8.89E-01	Esophagus_Muscularis
ALCP	ENSG00000126467.10	TSKS	-0.51	-0.02	6.13E-01	0.00	0.14	4.53E-14	4	14	14	8.89E-01	Esophagus_Muscularis
ALCP	ENSG00000128482.15	RNF112	-0.51	-0.05	6.13E-01	0.00	0.09	3.81E-09	4	13	13	8.89E-01	Esophagus_Muscularis
ALCP	ENSG00000095739.10	BAMBI	0.51	0.05	6.13E-01	0.00	0.05	2.89E-05	3	15	15	8.89E-01	Esophagus_Muscularis
ALCP	ENSG00000196476.11	C20orf96	0.51	0.00	6.13E-01	0.02	0.29	1.90E-31	7	17	17	8.89E-01	Esophagus_Muscularis
ALCP	ENSG00000258416.1	RP11-526N18.1	-0.51	-0.01	6.13E-01	0.00	0.02	1.51E-02	4	11	11	8.89E-01	Esophagus_Muscularis
ALCP	ENSG00000253641.5	LINCR-0001	-0.51	-0.01	6.13E-01	0.00	0.03	1.06E-03	3	9	9	8.89E-01	Esophagus_Muscularis
ALCP	ENSG00000168765.16	GSTM4	0.51	0.01	6.13E-01	0.00	0.23	3.90E-24	10	35	35	8.89E-01	Esophagus_Muscularis
ALCP	ENSG00000170074.19	FAM153A	-0.50	-0.02	6.14E-01	0.00	0.35	5.14E-41	5	25	25	8.89E-01	Esophagus_Muscularis
ALCP	ENSG00000272602.5	ZNF595	0.50	0.01	6.14E-01	0.00	0.01	2.51E-02	13	27	27	8.89E-01	Esophagus_Muscularis
ALCP	ENSG00000188295.14	ZNF669	-0.50	0.00	6.14E-01	0.01	0.19	2.66E-19	5	11	11	8.89E-01	Esophagus_Muscularis
ALCP	ENSG00000125730.16	C3	-0.50	-0.01	6.14E-01	0.00	0.04	3.95E-05	9	9	9	8.89E-01	Esophagus_Muscularis
ALCP	ENSG00000214309.4	MBLAC1	0.50	0.00	6.14E-01	0.02	0.14	7.42E-15	10	12	12	8.90E-01	Esophagus_Muscularis
ALCP	ENSG00000106125.14	MINDY4	-0.50	0.00	6.14E-01	0.05	0.36	1.38E-41	21	38	38	8.90E-01	Esophagus_Muscularis
ALCP	ENSG00000221963.5	APOL6	0.50	0.02	6.15E-01	0.00	0.06	2.17E-06	13	30	30	8.90E-01	Esophagus_Muscularis
ALCP	ENSG00000111790.13	FGFR1OP2	-0.50	-0.02	6.15E-01	0.00	0.04	1.22E-04	23	28	28	8.90E-01	Esophagus_Muscularis
ALCP	ENSG00000119729.11	RHOQ	0.50	0.01	6.15E-01	0.00	0.12	1.45E-12	8	30	30	8.90E-01	Esophagus_Muscularis
ALCP	ENSG00000141579.6	ZNF750	0.50	0.01	6.15E-01	0.00	0.02	8.88E-03	5	12	12	8.90E-01	Esophagus_Muscularis
ALCP	ENSG00000087250.8	MT3	0.50	0.01	6.15E-01	0.00	0.05	1.75E-05	39	76	76	8.90E-01	Esophagus_Muscularis
ALCP	ENSG00000137601.16	NEK1	-0.50	-0.02	6.16E-01	0.00	0.06	1.13E-06	19	42	42	8.90E-01	Esophagus_Muscularis
ALCP	ENSG00000214872.8	SMTNL1	-0.50	0.00	6.16E-01	0.05	0.27	2.79E-28	30	40	40	8.90E-01	Esophagus_Muscularis
ALCP	ENSG00000243811.8	APOBEC3D	0.50	0.05	6.16E-01	0.00	0.21	4.58E-21	3	23	23	8.90E-01	Esophagus_Muscularis
ALCP	ENSG00000102781.13	KATNAL1	0.50	0.02	6.16E-01	0.00	0.05	9.16E-06	14	25	25	8.90E-01	Esophagus_Muscularis
ALCP	ENSG00000163635.17	ATXN7	-0.50	-0.02	6.16E-01	0.00	0.02	1.29E-02	33	64	64	8.90E-01	Esophagus_Muscularis
ALCP	ENSG00000127990.15	SGCE	-0.50	-0.01	6.16E-01	0.00	0.05	1.00E-05	9	12	12	8.90E-01	Esophagus_Muscularis
ALCP	ENSG00000123609.10	NMI	0.50	0.01	6.16E-01	0.01	0.05	7.28E-06	18	50	50	8.90E-01	Esophagus_Muscularis
ALCP	ENSG00000114904.12	NEK4	-0.50	-0.01	6.16E-01	0.00	0.07	1.51E-07	27	28	28	8.90E-01	Esophagus_Muscularis
ALCP	ENSG00000213853.9	EMP2	-0.50	0.00	6.16E-01	0.02	0.20	4.15E-20	43	79	79	8.90E-01	Esophagus_Muscularis
ALCP	ENSG00000236849.5	LINC01474	-0.50	-0.03	6.16E-01	0.00	0.03	4.22E-04	10	39	39	8.90E-01	Esophagus_Muscularis
ALCP	ENSG00000272130.1	RP11-360I2.1	0.50	0.03	6.16E-01	0.00	0.30	3.37E-32	1	6	6	8.90E-01	Esophagus_Muscularis
ALCP	ENSG00000081665.13	ZNF506	0.50	0.03	6.16E-01	0.00	0.14	5.82E-15	2	16	16	8.90E-01	Esophagus_Muscularis
ALCP	ENSG00000178163.7	ZNF518B	-0.50	-0.01	6.16E-01	0.00	0.11	3.33E-11	10	15	15	8.90E-01	Esophagus_Muscularis
ALCP	ENSG00000105793.15	GTPBP10	0.50	0.00	6.16E-01	0.04	0.23	1.30E-23	50	61	61	8.90E-01	Esophagus_Muscularis
ALCP	ENSG00000263465.4	SRSF8	-0.50	-0.02	6.17E-01	0.00	0.04	1.56E-04	3	15	15	8.90E-01	Esophagus_Muscularis
ALCP	ENSG00000101365.20	IDH3B	-0.50	-0.01	6.17E-01	0.00	0.03	5.36E-04	4	20	20	8.90E-01	Esophagus_Muscularis
ALCP	ENSG00000158863.21	FAM160B2	-0.50	-0.02	6.17E-01	0.00	0.06	2.41E-06	4	10	10	8.90E-01	Esophagus_Muscularis
ALCP	ENSG00000233056.2	ERVH48-1	-0.50	-0.01	6.17E-01	0.00	0.08	8.66E-09	10	27	27	8.90E-01	Esophagus_Muscularis
ALCP	ENSG00000159648.11	TEPP	-0.50	0.00	6.17E-01	0.08	0.28	4.64E-30	12	15	15	8.90E-01	Esophagus_Muscularis
ALCP	ENSG00000108352.11	RAPGEFL1	-0.50	-0.01	6.18E-01	0.01	0.25	1.57E-27	10	20	20	8.90E-01	Esophagus_Muscularis
ALCP	ENSG00000180155.19	LYNX1	0.50	0.00	6.18E-01	0.03	0.45	1.61E-56	36	73	73	8.90E-01	Esophagus_Muscularis
ALCP	ENSG00000250506.7	CDK3	-0.50	0.00	6.18E-01	0.03	0.34	4.02E-39	11	16	16	8.91E-01	Esophagus_Muscularis
ALCP	ENSG00000068079.7	IFI35	-0.50	-0.01	6.18E-01	0.00	0.03	1.42E-03	11	16	16	8.91E-01	Esophagus_Muscularis
ALCP	ENSG00000183186.7	C2CD4C	-0.50	-0.01	6.18E-01	0.00	0.19	7.87E-20	8	35	35	8.91E-01	Esophagus_Muscularis
ALCP	ENSG00000231971.5	RP11-557H15.3	-0.50	-0.01	6.19E-01	0.00	0.03	2.59E-04	19	36	36	8.91E-01	Esophagus_Muscularis
ALCP	ENSG00000260484.1	RP11-1081M5.2	0.50	0.01	6.19E-01	0.00	0.10	4.22E-10	10	24	24	8.91E-01	Esophagus_Muscularis
ALCP	ENSG00000269994.1	RP11-276H19.2	-0.50	-0.01	6.19E-01	0.00	0.05	7.12E-06	11	18	18	8.91E-01	Esophagus_Muscularis
ALCP	ENSG00000189171.14	S100A13	0.50	0.01	6.19E-01	0.00	0.07	2.64E-07	10	14	14	8.91E-01	Esophagus_Muscularis
ALCP	ENSG00000185100.10	ADSSL1	0.50	0.01	6.19E-01	0.01	0.21	6.53E-22	9	19	19	8.91E-01	Esophagus_Muscularis
ALCP	ENSG00000182628.12	SKA2	0.50	0.02	6.19E-01	0.00	0.02	2.94E-03	8	21	21	8.91E-01	Esophagus_Muscularis
ALCP	ENSG00000101197.12	BIRC7	-0.50	0.00	6.19E-01	0.02	0.11	8.17E-11	23	43	43	8.91E-01	Esophagus_Muscularis
ALCP	ENSG00000173950.15	XXYLT1	-0.50	0.00	6.19E-01	0.01	0.08	2.48E-08	33	70	70	8.91E-01	Esophagus_Muscularis
ALCP	ENSG00000118292.8	C1orf54	-0.50	-0.01	6.20E-01	0.00	0.03	1.66E-03	4	16	16	8.91E-01	Esophagus_Muscularis
ALCP	ENSG00000198189.10	HSD17B11	0.50	0.02	6.20E-01	0.00	0.16	2.31E-16	37	83	83	8.91E-01	Esophagus_Muscularis
ALCP	ENSG00000253958.1	CLDN23	0.50	0.00	6.20E-01	0.01	0.09	1.70E-09	6	10	10	8.91E-01	Esophagus_Muscularis
ALCP	ENSG00000183826.16	BTBD9	-0.50	-0.01	6.20E-01	0.00	0.05	6.18E-06	14	20	20	8.91E-01	Esophagus_Muscularis
ALCP	ENSG00000133835.14	HSD17B4	-0.50	-0.01	6.20E-01	0.00	0.04	1.25E-04	6	7	7	8.91E-01	Esophagus_Muscularis
ALCP	ENSG00000186854.10	TRABD2A	0.50	0.05	6.20E-01	0.00	0.18	1.79E-18	3	30	30	8.91E-01	Esophagus_Muscularis
ALCP	ENSG00000122335.13	SERAC1	0.50	0.02	6.20E-01	0.00	0.04	9.98E-05	12	24	24	8.91E-01	Esophagus_Muscularis
ALCP	ENSG00000117450.13	PRDX1	-0.50	-0.03	6.21E-01	0.00	0.11	1.18E-11	12	25	25	8.91E-01	Esophagus_Muscularis
ALCP	ENSG00000197119.12	SLC25A29	-0.49	-0.02	6.21E-01	0.00	0.02	7.09E-03	3	5	5	8.91E-01	Esophagus_Muscularis
ALCP	ENSG00000110046.12	ATG2A	0.49	0.01	6.21E-01	0.00	0.02	1.72E-02	29	37	37	8.91E-01	Esophagus_Muscularis
ALCP	ENSG00000184613.10	NELL2	-0.49	-0.02	6.21E-01	0.00	0.03	8.89E-04	9	28	28	8.91E-01	Esophagus_Muscularis
ALCP	ENSG00000105877.17	DNAH11	0.49	0.00	6.21E-01	0.02	0.36	1.99E-41	16	39	39	8.91E-01	Esophagus_Muscularis
ALCP	ENSG00000106591.3	MRPL32	0.49	0.01	6.21E-01	0.01	0.08	1.38E-08	14	32	32	8.91E-01	Esophagus_Muscularis
ALCP	ENSG00000143126.7	CELSR2	0.49	0.01	6.21E-01	0.00	0.07	1.88E-07	26	39	39	8.91E-01	Esophagus_Muscularis
ALCP	ENSG00000169085.11	C8orf46	-0.49	0.00	6.22E-01	0.01	0.51	4.02E-66	33	50	50	8.91E-01	Esophagus_Muscularis
ALCP	ENSG00000262246.5	CORO7	-0.49	-0.02	6.22E-01	0.00	0.05	2.63E-05	5	8	8	8.91E-01	Esophagus_Muscularis
ALCP	ENSG00000134245.17	WNT2B	0.49	0.00	6.22E-01	0.01	0.14	6.42E-14	20	49	49	8.91E-01	Esophagus_Muscularis
ALCP	ENSG00000006747.14	SCIN	0.49	0.00	6.22E-01	0.04	0.15	6.61E-16	7	7	7	8.91E-01	Esophagus_Muscularis
ALCP	ENSG00000024048.10	UBR2	0.49	0.01	6.22E-01	0.00	0.08	1.18E-08	11	14	14	8.91E-01	Esophagus_Muscularis
ALCP	ENSG00000135870.11	RC3H1	0.49	0.01	6.22E-01	0.00	0.06	9.35E-07	24	41	41	8.91E-01	Esophagus_Muscularis
ALCP	ENSG00000100987.14	VSX1	-0.49	-0.01	6.22E-01	0.01	0.10	6.08E-10	8	23	23	8.91E-01	Esophagus_Muscularis
ALCP	ENSG00000259511.2	UBE2Q2L	0.49	0.01	6.22E-01	0.02	0.25	1.12E-26	27	61	61	8.91E-01	Esophagus_Muscularis
ALCP	ENSG00000134463.14	ECHDC3	0.49	0.00	6.22E-01	0.05	0.35	2.58E-39	13	29	29	8.91E-01	Esophagus_Muscularis
ALCP	ENSG00000104852.14	SNRNP70	-0.49	-0.02	6.22E-01	0.00	0.19	5.25E-19	10	17	17	8.91E-01	Esophagus_Muscularis
ALCP	ENSG00000144504.15	ANKMY1	-0.49	-0.02	6.22E-01	0.00	0.22	2.53E-22	20	63	63	8.91E-01	Esophagus_Muscularis
ALCP	ENSG00000226479.3	TMEM185B	-0.49	-0.09	6.23E-01	0.00	0.06	2.61E-06	4	10	10	8.91E-01	Esophagus_Muscularis
ALCP	ENSG00000170961.6	HAS2	-0.49	-0.08	6.23E-01	0.00	0.03	1.35E-03	10	16	16	8.91E-01	Esophagus_Muscularis
ALCP	ENSG00000105963.13	ADAP1	-0.49	-0.01	6.23E-01	0.00	0.11	6.59E-12	11	23	23	8.92E-01	Esophagus_Muscularis
ALCP	ENSG00000197226.12	TBC1D9B	0.49	0.01	6.23E-01	0.01	0.24	2.70E-24	43	98	98	8.92E-01	Esophagus_Muscularis
ALCP	ENSG00000139344.7	AMDHD1	-0.49	0.00	6.23E-01	0.04	0.39	1.00E-47	4	11	11	8.92E-01	Esophagus_Muscularis
ALCP	ENSG00000076604.14	TRAF4	0.49	0.01	6.24E-01	0.00	0.02	1.70E-02	3	11	11	8.92E-01	Esophagus_Muscularis
ALCP	ENSG00000152782.16	PANK1	0.49	0.00	6.24E-01	0.00	0.05	1.41E-05	56	91	91	8.92E-01	Esophagus_Muscularis
ALCP	ENSG00000212127.5	TAS2R14	-0.49	0.00	6.24E-01	0.06	0.40	7.01E-46	58	70	70	8.92E-01	Esophagus_Muscularis
ALCP	ENSG00000165272.14	AQP3	-0.49	0.00	6.24E-01	0.07	0.23	4.45E-25	38	47	47	8.92E-01	Esophagus_Muscularis
ALCP	ENSG00000163428.3	LRRC58	0.49	0.02	6.25E-01	0.00	0.11	2.25E-11	36	51	51	8.93E-01	Esophagus_Muscularis
ALCP	ENSG00000104343.19	UBE2W	0.49	0.01	6.25E-01	0.00	0.01	1.83E-02	14	38	38	8.93E-01	Esophagus_Muscularis
ALCP	ENSG00000231887.6	PRH1	0.49	0.00	6.25E-01	0.18	0.47	2.78E-59	26	30	30	8.93E-01	Esophagus_Muscularis
ALCP	ENSG00000182511.11	FES	-0.49	-0.01	6.25E-01	0.00	0.03	1.45E-03	32	74	74	8.93E-01	Esophagus_Muscularis
ALCP	ENSG00000235750.9	KIAA0040	-0.49	-0.01	6.26E-01	0.00	0.10	2.98E-10	23	32	32	8.93E-01	Esophagus_Muscularis
ALCP	ENSG00000170909.13	OSCAR	0.49	0.01	6.26E-01	0.01	0.02	4.87E-03	23	62	62	8.93E-01	Esophagus_Muscularis
ALCP	ENSG00000006194.9	ZNF263	0.49	0.00	6.26E-01	0.00	0.11	3.89E-11	11	20	20	8.93E-01	Esophagus_Muscularis
ALCP	ENSG00000227533.5	SLC2A1-AS1	-0.49	0.00	6.26E-01	0.07	0.40	6.68E-46	30	52	52	8.93E-01	Esophagus_Muscularis
ALCP	ENSG00000182836.9	PLCXD3	0.49	0.02	6.26E-01	0.00	0.07	1.08E-07	7	24	24	8.93E-01	Esophagus_Muscularis
ALCP	ENSG00000198917.12	SPOUT1	0.49	0.01	6.26E-01	0.00	0.13	5.59E-13	12	25	25	8.93E-01	Esophagus_Muscularis
ALCP	ENSG00000250254.1	PTTG2	-0.49	0.00	6.26E-01	0.03	0.06	7.34E-07	30	57	57	8.93E-01	Esophagus_Muscularis
ALCP	ENSG00000225434.2	LINC01504	0.49	0.01	6.26E-01	0.00	0.51	1.08E-65	8	40	40	8.93E-01	Esophagus_Muscularis
ALCP	ENSG00000101751.10	POLI	0.49	0.00	6.27E-01	0.03	0.45	2.63E-55	54	78	78	8.93E-01	Esophagus_Muscularis
ALCP	ENSG00000241449.5	RP11-545G3.1	-0.49	-0.03	6.27E-01	0.00	0.07	5.16E-08	13	31	31	8.93E-01	Esophagus_Muscularis
ALCP	ENSG00000083223.17	ZCCHC6	-0.49	-0.03	6.27E-01	0.00	0.06	7.20E-07	20	32	32	8.93E-01	Esophagus_Muscularis
ALCP	ENSG00000197181.11	PIWIL2	-0.49	-0.01	6.27E-01	0.00	0.18	3.19E-18	10	19	19	8.93E-01	Esophagus_Muscularis
ALCP	ENSG00000225783.6	MIAT	0.49	0.03	6.27E-01	0.00	0.20	1.90E-20	12	43	43	8.93E-01	Esophagus_Muscularis
ALCP	ENSG00000116031.8	CD207	0.49	0.01	6.27E-01	0.00	0.18	3.19E-18	14	54	54	8.93E-01	Esophagus_Muscularis
ALCP	ENSG00000166913.12	YWHAB	-0.49	-0.03	6.27E-01	0.00	0.04	6.08E-05	5	8	8	8.93E-01	Esophagus_Muscularis
ALCP	ENSG00000108774.14	RAB5C	-0.49	-0.01	6.27E-01	0.00	0.13	6.72E-13	15	17	17	8.93E-01	Esophagus_Muscularis
ALCP	ENSG00000169071.14	ROR2	-0.49	-0.01	6.28E-01	0.00	0.02	1.95E-03	12	16	16	8.94E-01	Esophagus_Muscularis
ALCP	ENSG00000173171.14	MTX1	0.48	0.02	6.28E-01	0.00	0.02	1.01E-02	11	38	38	8.94E-01	Esophagus_Muscularis
ALCP	ENSG00000274104.1	CTD-2553L13.10	-0.48	-0.01	6.28E-01	0.00	0.03	1.64E-03	19	30	30	8.94E-01	Esophagus_Muscularis
ALCP	ENSG00000153048.10	CARHSP1	0.48	0.00	6.28E-01	0.01	0.30	4.16E-33	8	26	26	8.94E-01	Esophagus_Muscularis
ALCP	ENSG00000167920.8	TMEM99	0.48	0.00	6.28E-01	0.01	0.10	1.23E-10	24	42	42	8.94E-01	Esophagus_Muscularis
ALCP	ENSG00000135926.14	TMBIM1	0.48	0.01	6.28E-01	0.01	0.11	3.30E-11	32	36	36	8.94E-01	Esophagus_Muscularis
ALCP	ENSG00000204852.15	TCTN1	0.48	0.01	6.29E-01	0.01	0.01	3.02E-02	27	63	63	8.94E-01	Esophagus_Muscularis
ALCP	ENSG00000066735.14	KIF26A	0.48	0.01	6.29E-01	0.00	0.02	2.29E-03	3	10	10	8.94E-01	Esophagus_Muscularis
ALCP	ENSG00000100393.12	EP300	0.48	0.04	6.29E-01	0.00	0.03	1.29E-03	3	7	7	8.94E-01	Esophagus_Muscularis
ALCP	ENSG00000139574.8	NPFF	0.48	0.01	6.29E-01	0.00	0.01	4.12E-02	33	62	62	8.94E-01	Esophagus_Muscularis
ALCP	ENSG00000110881.11	ASIC1	0.48	0.13	6.29E-01	0.00	0.07	1.36E-07	1	6	6	8.94E-01	Esophagus_Muscularis
ALCP	ENSG00000116774.11	OLFML3	0.48	0.02	6.29E-01	0.00	0.28	9.20E-31	11	34	34	8.94E-01	Esophagus_Muscularis
ALCP	ENSG00000188549.12	C15orf52	-0.48	-0.01	6.30E-01	0.00	0.02	6.65E-03	2	4	4	8.94E-01	Esophagus_Muscularis
ALCP	ENSG00000186204.14	CYP4F12	-0.48	-0.01	6.30E-01	0.00	0.02	4.30E-03	62	100	100	8.94E-01	Esophagus_Muscularis
ALCP	ENSG00000038274.16	MAT2B	0.48	0.02	6.30E-01	0.00	0.05	1.65E-05	24	50	50	8.94E-01	Esophagus_Muscularis
ALCP	ENSG00000089041.16	P2RX7	0.48	0.01	6.30E-01	0.01	0.04	4.96E-05	64	93	93	8.94E-01	Esophagus_Muscularis
ALCP	ENSG00000243646.9	IL10RB	-0.48	0.00	6.30E-01	0.01	0.20	4.54E-21	22	40	40	8.94E-01	Esophagus_Muscularis
ALCP	ENSG00000105726.16	ATP13A1	0.48	0.01	6.30E-01	0.00	0.06	1.57E-06	3	11	11	8.94E-01	Esophagus_Muscularis
ALCP	ENSG00000111666.10	CHPT1	0.48	0.00	6.30E-01	0.03	0.41	3.15E-49	12	30	30	8.94E-01	Esophagus_Muscularis
ALCP	ENSG00000242441.7	GTF2A1L	-0.48	-0.01	6.30E-01	0.00	0.64	3.05E-99	19	41	41	8.94E-01	Esophagus_Muscularis
ALCP	ENSG00000100473.15	COCH	-0.48	0.00	6.30E-01	0.01	0.10	3.20E-10	30	67	67	8.94E-01	Esophagus_Muscularis
ALCP	ENSG00000106479.10	ZNF862	-0.48	-0.01	6.31E-01	0.00	0.07	3.19E-07	13	31	31	8.94E-01	Esophagus_Muscularis
ALCP	ENSG00000167103.11	PIP5KL1	0.48	0.00	6.31E-01	0.08	0.31	1.43E-34	17	22	22	8.94E-01	Esophagus_Muscularis
ALCP	ENSG00000150722.10	PPP1R1C	0.48	0.01	6.31E-01	0.00	0.03	1.46E-03	8	14	14	8.94E-01	Esophagus_Muscularis
ALCP	ENSG00000229246.1	LINC00377	0.48	0.00	6.31E-01	0.01	0.10	1.05E-10	13	21	21	8.94E-01	Esophagus_Muscularis
ALCP	ENSG00000125337.16	KIF25	0.48	0.01	6.31E-01	0.00	0.03	1.20E-03	3	4	4	8.94E-01	Esophagus_Muscularis
ALCP	ENSG00000139055.6	ERP27	-0.48	0.00	6.31E-01	0.03	0.14	7.24E-14	16	22	22	8.94E-01	Esophagus_Muscularis
ALCP	ENSG00000038295.7	TLL1	-0.48	-0.02	6.31E-01	0.00	0.03	3.48E-04	16	35	35	8.94E-01	Esophagus_Muscularis
ALCP	ENSG00000164972.12	C9orf24	0.48	0.01	6.31E-01	0.01	0.05	7.22E-06	35	43	43	8.94E-01	Esophagus_Muscularis
ALCP	ENSG00000128272.14	ATF4	0.48	0.00	6.31E-01	0.01	0.29	3.25E-31	10	24	24	8.94E-01	Esophagus_Muscularis
ALCP	ENSG00000177108.5	ZDHHC22	-0.48	-0.01	6.31E-01	0.00	0.02	1.49E-02	4	7	7	8.94E-01	Esophagus_Muscularis
ALCP	ENSG00000089916.17	GPATCH2L	-0.48	-0.01	6.31E-01	0.00	0.10	4.85E-10	38	69	69	8.94E-01	Esophagus_Muscularis
ALCP	ENSG00000066230.10	SLC9A3	-0.48	0.00	6.32E-01	0.02	0.47	4.58E-59	22	39	39	8.94E-01	Esophagus_Muscularis
ALCP	ENSG00000053747.15	LAMA3	-0.48	-0.01	6.32E-01	0.01	0.09	4.39E-09	11	20	20	8.94E-01	Esophagus_Muscularis
ALCP	ENSG00000157927.16	RADIL	-0.48	0.00	6.32E-01	0.01	0.12	2.15E-12	6	14	14	8.95E-01	Esophagus_Muscularis
ALCP	ENSG00000269873.1	CTD-2587H19.3	0.48	0.00	6.33E-01	0.01	0.01	2.21E-02	14	51	51	8.96E-01	Esophagus_Muscularis
ALCP	ENSG00000167914.11	GSDMA	-0.48	0.00	6.33E-01	0.12	0.42	1.61E-50	16	22	22	8.96E-01	Esophagus_Muscularis
ALCP	ENSG00000134987.11	WDR36	0.48	0.02	6.33E-01	0.00	0.14	5.96E-14	6	27	27	8.96E-01	Esophagus_Muscularis
ALCP	ENSG00000160888.6	IER2	-0.48	-0.04	6.33E-01	0.00	0.02	8.07E-03	4	7	7	8.96E-01	Esophagus_Muscularis
ALCP	ENSG00000177990.11	DPY19L2	-0.48	0.00	6.33E-01	0.04	0.37	1.06E-42	56	88	88	8.96E-01	Esophagus_Muscularis
ALCP	ENSG00000130038.9	CRACR2A	-0.48	-0.01	6.33E-01	0.00	0.05	1.77E-05	2	2	2	8.96E-01	Esophagus_Muscularis
ALCP	ENSG00000188687.17	SLC4A5	0.48	0.01	6.34E-01	0.00	0.12	1.43E-12	1	2	2	8.96E-01	Esophagus_Muscularis
ALCP	ENSG00000082497.11	SERTAD4	-0.48	-0.03	6.34E-01	0.00	0.04	7.10E-05	6	22	22	8.96E-01	Esophagus_Muscularis
ALCP	ENSG00000110455.13	ACCS	0.48	0.00	6.34E-01	0.05	0.58	1.61E-82	25	38	38	8.96E-01	Esophagus_Muscularis
ALCP	ENSG00000172888.11	ZNF621	0.48	0.02	6.35E-01	0.00	0.04	1.01E-04	6	12	12	8.96E-01	Esophagus_Muscularis
ALCP	ENSG00000148700.14	ADD3	0.47	0.16	6.35E-01	0.00	0.08	7.78E-09	3	9	9	8.96E-01	Esophagus_Muscularis
ALCP	ENSG00000181873.12	IBA57	0.47	0.01	6.35E-01	0.00	0.07	4.95E-07	4	7	7	8.96E-01	Esophagus_Muscularis
ALCP	ENSG00000196263.7	ZNF471	-0.47	-0.02	6.35E-01	0.00	0.06	1.54E-06	7	16	16	8.96E-01	Esophagus_Muscularis
ALCP	ENSG00000159885.13	ZNF222	0.47	0.03	6.35E-01	0.00	0.02	1.67E-02	6	15	15	8.96E-01	Esophagus_Muscularis
ALCP	ENSG00000149328.14	GLB1L2	-0.47	-0.01	6.35E-01	0.00	0.08	1.92E-08	12	20	20	8.96E-01	Esophagus_Muscularis
ALCP	ENSG00000182950.2	ODF3L1	-0.47	-0.01	6.35E-01	0.00	0.03	1.73E-03	8	12	12	8.96E-01	Esophagus_Muscularis
ALCP	ENSG00000106025.8	TSPAN12	0.47	0.00	6.35E-01	0.03	0.20	3.04E-20	12	16	16	8.96E-01	Esophagus_Muscularis
ALCP	ENSG00000107771.15	CCSER2	-0.47	-0.01	6.35E-01	0.00	0.10	1.24E-10	27	31	31	8.96E-01	Esophagus_Muscularis
ALCP	ENSG00000183780.12	SLC35F3	-0.47	0.00	6.36E-01	0.01	0.04	7.66E-05	19	43	43	8.96E-01	Esophagus_Muscularis
ALCP	ENSG00000169684.13	CHRNA5	-0.47	0.00	6.36E-01	0.01	0.07	1.73E-07	25	31	31	8.96E-01	Esophagus_Muscularis
ALCP	ENSG00000160886.13	LY6K	-0.47	0.00	6.36E-01	0.01	0.10	1.50E-10	14	23	23	8.96E-01	Esophagus_Muscularis
ALCP	ENSG00000266490.1	CTD-2349P21.9	0.47	0.01	6.36E-01	0.00	0.06	8.45E-07	8	18	18	8.97E-01	Esophagus_Muscularis
ALCP	ENSG00000171903.16	CYP4F11	0.47	0.00	6.36E-01	0.09	0.53	1.25E-69	32	58	58	8.97E-01	Esophagus_Muscularis
ALCP	ENSG00000104901.6	DKKL1	0.47	0.00	6.36E-01	0.06	0.33	2.13E-36	10	20	20	8.97E-01	Esophagus_Muscularis
ALCP	ENSG00000129204.16	USP6	0.47	0.00	6.37E-01	0.06	0.18	2.80E-18	8	30	30	8.97E-01	Esophagus_Muscularis
ALCP	ENSG00000182606.14	TRAK1	0.47	0.03	6.37E-01	0.00	0.05	1.27E-05	6	13	13	8.98E-01	Esophagus_Muscularis
ALCP	ENSG00000225973.3	PIGBOS1	0.47	0.00	6.37E-01	0.01	0.11	7.84E-12	11	16	16	8.98E-01	Esophagus_Muscularis
ALCP	ENSG00000099814.15	CEP170B	-0.47	-0.01	6.38E-01	0.00	0.16	9.12E-16	15	47	47	8.98E-01	Esophagus_Muscularis
ALCP	ENSG00000104689.9	TNFRSF10A	0.47	0.00	6.38E-01	0.01	0.18	3.62E-18	30	47	47	8.98E-01	Esophagus_Muscularis
ALCP	ENSG00000165478.6	HEPACAM	-0.47	0.00	6.38E-01	0.01	0.15	6.13E-15	46	64	64	8.98E-01	Esophagus_Muscularis
ALCP	ENSG00000275052.4	PPP4R3B	0.47	0.19	6.38E-01	0.00	0.02	1.39E-02	2	8	8	8.98E-01	Esophagus_Muscularis
ALCP	ENSG00000140104.13	C14orf79	0.47	0.01	6.38E-01	0.00	0.36	7.44E-41	5	27	27	8.98E-01	Esophagus_Muscularis
ALCP	ENSG00000269713.7	NBPF9	0.47	0.02	6.38E-01	0.00	0.38	1.42E-43	3	40	40	8.98E-01	Esophagus_Muscularis
ALCP	ENSG00000070778.12	PTPN21	0.47	0.12	6.38E-01	0.00	0.02	6.23E-03	4	12	12	8.98E-01	Esophagus_Muscularis
ALCP	ENSG00000131941.7	RHPN2	-0.47	0.00	6.39E-01	0.01	0.15	9.21E-16	40	87	87	8.98E-01	Esophagus_Muscularis
ALCP	ENSG00000151835.14	SACS	-0.47	-0.01	6.39E-01	0.00	0.01	3.31E-02	54	109	109	8.98E-01	Esophagus_Muscularis
ALCP	ENSG00000160991.15	ORAI2	0.47	0.04	6.39E-01	0.00	0.03	8.41E-04	1	2	2	8.99E-01	Esophagus_Muscularis
ALCP	ENSG00000171224.8	C10orf35	0.47	0.02	6.39E-01	0.00	0.03	2.01E-03	15	35	35	8.99E-01	Esophagus_Muscularis
ALCP	ENSG00000256810.1	RP11-76C10.2	-0.47	-0.01	6.40E-01	0.00	0.04	4.30E-05	6	27	27	8.99E-01	Esophagus_Muscularis
ALCP	ENSG00000188897.8	CTD-3088G3.8	0.47	0.00	6.40E-01	0.01	0.07	1.56E-07	19	51	51	8.99E-01	Esophagus_Muscularis
ALCP	ENSG00000139719.9	VPS33A	-0.47	-0.01	6.40E-01	0.00	0.04	1.91E-04	8	9	9	8.99E-01	Esophagus_Muscularis
ALCP	ENSG00000103351.12	CLUAP1	-0.47	0.00	6.40E-01	0.05	0.49	7.40E-65	26	61	61	8.99E-01	Esophagus_Muscularis
ALCP	ENSG00000184206.11	GOLGA6L4	0.47	0.00	6.40E-01	0.01	0.39	1.54E-44	15	29	29	8.99E-01	Esophagus_Muscularis
ALCP	ENSG00000044524.10	EPHA3	-0.47	0.00	6.40E-01	0.01	0.04	4.82E-05	28	42	42	8.99E-01	Esophagus_Muscularis
ALCP	ENSG00000171130.17	ATP6V0E2	0.47	0.00	6.40E-01	0.01	0.35	8.52E-40	11	27	27	8.99E-01	Esophagus_Muscularis
ALCP	ENSG00000134453.15	RBM17	-0.47	-0.01	6.40E-01	0.01	0.12	5.71E-13	25	68	68	8.99E-01	Esophagus_Muscularis
ALCP	ENSG00000111913.17	FAM65B	0.47	0.00	6.41E-01	0.01	0.06	8.69E-07	22	51	51	8.99E-01	Esophagus_Muscularis
ALCP	ENSG00000115423.18	DNAH6	0.47	0.00	6.41E-01	0.01	0.27	1.11E-28	42	72	72	8.99E-01	Esophagus_Muscularis
ALCP	ENSG00000242474.2	AC093627.9	-0.47	0.00	6.41E-01	0.02	0.06	5.73E-07	11	18	18	8.99E-01	Esophagus_Muscularis
ALCP	ENSG00000162746.14	FCRLB	0.47	0.00	6.41E-01	0.02	0.04	2.48E-04	36	44	44	8.99E-01	Esophagus_Muscularis
ALCP	ENSG00000114554.11	PLXNA1	-0.47	-0.02	6.42E-01	0.00	0.10	1.25E-10	18	41	41	9.00E-01	Esophagus_Muscularis
ALCP	ENSG00000177697.17	CD151	-0.47	-0.01	6.42E-01	0.00	0.59	7.93E-88	15	31	31	9.00E-01	Esophagus_Muscularis
ALCP	ENSG00000184635.14	ZNF93	0.47	0.01	6.42E-01	0.01	0.01	2.40E-02	8	9	9	9.00E-01	Esophagus_Muscularis
ALCP	ENSG00000249464.5	LINC01091	0.46	0.02	6.42E-01	0.00	0.10	2.30E-10	6	20	20	9.00E-01	Esophagus_Muscularis
ALCP	ENSG00000116288.12	PARK7	-0.46	-0.01	6.42E-01	0.00	0.20	3.65E-20	5	8	8	9.00E-01	Esophagus_Muscularis
ALCP	ENSG00000051108.14	HERPUD1	0.46	0.00	6.42E-01	0.00	0.07	1.26E-07	15	33	33	9.00E-01	Esophagus_Muscularis
ALCP	ENSG00000156795.6	WDYHV1	0.46	0.02	6.42E-01	0.00	0.20	9.59E-21	41	88	88	9.00E-01	Esophagus_Muscularis
ALCP	ENSG00000057593.13	F7	0.46	0.00	6.42E-01	0.03	0.15	2.61E-15	8	13	13	9.00E-01	Esophagus_Muscularis
ALCP	ENSG00000151665.12	PIGF	-0.46	-0.01	6.43E-01	0.00	0.08	2.14E-08	8	14	14	9.00E-01	Esophagus_Muscularis
ALCP	ENSG00000230454.1	U73166.2	0.46	0.01	6.43E-01	0.00	0.01	4.59E-02	13	18	18	9.00E-01	Esophagus_Muscularis
ALCP	ENSG00000150594.6	ADRA2A	0.46	0.04	6.44E-01	0.00	0.03	1.80E-03	5	8	8	9.00E-01	Esophagus_Muscularis
ALCP	ENSG00000015133.18	CCDC88C	0.46	0.03	6.44E-01	0.00	0.06	1.08E-06	16	44	44	9.00E-01	Esophagus_Muscularis
ALCP	ENSG00000161618.9	ALDH16A1	0.46	0.00	6.44E-01	0.02	0.39	1.44E-45	8	16	16	9.00E-01	Esophagus_Muscularis
ALCP	ENSG00000187715.13	KBTBD12	0.46	0.00	6.44E-01	0.02	0.15	6.97E-16	18	30	30	9.00E-01	Esophagus_Muscularis
ALCP	ENSG00000142733.14	MAP3K6	-0.46	-0.05	6.44E-01	0.00	0.09	1.34E-09	4	9	9	9.00E-01	Esophagus_Muscularis
ALCP	ENSG00000154856.12	APCDD1	-0.46	-0.01	6.44E-01	0.00	0.02	1.28E-02	18	48	48	9.00E-01	Esophagus_Muscularis
ALCP	ENSG00000230366.9	DSCR9	-0.46	0.00	6.44E-01	0.01	0.03	1.17E-03	70	118	118	9.00E-01	Esophagus_Muscularis
ALCP	ENSG00000175164.13	ABO	-0.46	0.00	6.44E-01	0.03	0.37	3.39E-42	21	53	53	9.00E-01	Esophagus_Muscularis
ALCP	ENSG00000150316.11	CWC15	-0.46	-0.01	6.44E-01	0.00	0.21	1.74E-21	6	26	26	9.00E-01	Esophagus_Muscularis
ALCP	ENSG00000130508.10	PXDN	0.46	0.02	6.44E-01	0.00	0.08	3.14E-08	11	30	30	9.00E-01	Esophagus_Muscularis
ALCP	ENSG00000137573.13	SULF1	-0.46	-0.02	6.44E-01	0.00	0.02	2.21E-03	11	23	23	9.00E-01	Esophagus_Muscularis
ALCP	ENSG00000162415.6	ZSWIM5	-0.46	-0.04	6.44E-01	0.00	0.04	3.92E-05	4	9	9	9.00E-01	Esophagus_Muscularis
ALCP	ENSG00000101452.14	DHX35	0.46	0.00	6.44E-01	0.04	0.47	1.35E-58	24	30	30	9.00E-01	Esophagus_Muscularis
ALCP	ENSG00000198794.11	SCAMP5	-0.46	0.00	6.45E-01	0.04	0.21	2.21E-22	33	35	35	9.00E-01	Esophagus_Muscularis
ALCP	ENSG00000172922.8	RNASEH2C	0.46	0.00	6.45E-01	0.03	0.28	3.19E-30	10	13	13	9.00E-01	Esophagus_Muscularis
ALCP	ENSG00000233237.6	LINC00472	-0.46	-0.01	6.45E-01	0.00	0.05	6.06E-06	19	25	25	9.00E-01	Esophagus_Muscularis
ALCP	ENSG00000036672.15	USP2	-0.46	-0.01	6.45E-01	0.00	0.09	3.16E-09	18	46	46	9.00E-01	Esophagus_Muscularis
ALCP	ENSG00000075702.16	WDR62	0.46	0.01	6.45E-01	0.00	0.01	4.38E-02	7	16	16	9.00E-01	Esophagus_Muscularis
ALCP	ENSG00000165995.18	CACNB2	-0.46	-0.01	6.45E-01	0.00	0.08	1.36E-08	16	19	19	9.00E-01	Esophagus_Muscularis
ALCP	ENSG00000263731.1	RP11-498C9.15	0.46	0.01	6.45E-01	0.00	0.02	3.58E-03	8	12	12	9.00E-01	Esophagus_Muscularis
ALCP	ENSG00000134291.11	TMEM106C	-0.46	-0.01	6.45E-01	0.00	0.08	3.06E-09	21	52	52	9.00E-01	Esophagus_Muscularis
ALCP	ENSG00000283075.1	RP11-124N19.4	-0.46	0.00	6.45E-01	0.01	0.11	9.06E-12	9	26	26	9.00E-01	Esophagus_Muscularis
ALCP	ENSG00000174125.7	TLR1	0.46	0.01	6.46E-01	0.01	0.16	7.92E-16	35	57	57	9.00E-01	Esophagus_Muscularis
ALCP	ENSG00000167210.16	LOXHD1	0.46	0.01	6.46E-01	0.00	0.03	1.89E-03	9	27	27	9.00E-01	Esophagus_Muscularis
ALCP	ENSG00000105137.12	SYDE1	0.46	0.05	6.46E-01	0.00	0.04	3.45E-05	9	36	36	9.00E-01	Esophagus_Muscularis
ALCP	ENSG00000248174.5	RP11-148L24.1	-0.46	0.00	6.46E-01	0.05	0.53	3.37E-72	22	55	55	9.00E-01	Esophagus_Muscularis
ALCP	ENSG00000277639.2	RP11-467J12.4	-0.46	-0.03	6.46E-01	0.00	0.07	1.88E-07	4	7	7	9.00E-01	Esophagus_Muscularis
ALCP	ENSG00000172869.14	DMXL1	0.46	0.02	6.46E-01	0.00	0.02	6.22E-03	11	27	27	9.00E-01	Esophagus_Muscularis
ALCP	ENSG00000079950.13	STX7	-0.46	-0.02	6.47E-01	0.00	0.11	1.78E-11	23	33	33	9.00E-01	Esophagus_Muscularis
ALCP	ENSG00000128283.6	CDC42EP1	-0.46	0.00	6.47E-01	0.03	0.30	6.38E-32	14	24	24	9.01E-01	Esophagus_Muscularis
ALCP	ENSG00000152672.7	CLEC4F	0.46	0.00	6.47E-01	0.00	0.30	3.64E-32	21	52	52	9.01E-01	Esophagus_Muscularis
ALCP	ENSG00000156171.14	DRAM2	-0.46	0.00	6.47E-01	0.02	0.48	1.90E-61	3	9	9	9.01E-01	Esophagus_Muscularis
ALCP	ENSG00000145911.5	N4BP3	-0.46	-0.01	6.47E-01	0.00	0.01	2.74E-02	12	25	25	9.01E-01	Esophagus_Muscularis
ALCP	ENSG00000277494.1	GPIHBP1	-0.46	-0.01	6.47E-01	0.00	0.18	1.44E-18	8	19	19	9.01E-01	Esophagus_Muscularis
ALCP	ENSG00000118997.13	DNAH7	-0.46	0.00	6.47E-01	0.01	0.06	1.47E-06	26	38	38	9.01E-01	Esophagus_Muscularis
ALCP	ENSG00000176714.9	CCDC121	-0.46	-0.01	6.47E-01	0.00	0.01	2.11E-02	12	19	19	9.01E-01	Esophagus_Muscularis
ALCP	ENSG00000230487.7	PSMG3-AS1	0.46	0.00	6.48E-01	0.02	0.28	4.36E-30	21	42	42	9.01E-01	Esophagus_Muscularis
ALCP	ENSG00000243414.5	TICAM2	-0.46	-0.01	6.48E-01	0.00	0.10	1.26E-10	6	13	13	9.02E-01	Esophagus_Muscularis
ALCP	ENSG00000070614.14	NDST1	0.46	0.00	6.49E-01	0.00	0.08	5.40E-08	34	73	73	9.02E-01	Esophagus_Muscularis
ALCP	ENSG00000185149.5	NPY2R	-0.46	-0.32	6.49E-01	0.00	0.04	1.66E-04	2	9	9	9.02E-01	Esophagus_Muscularis
ALCP	ENSG00000102802.9	MEDAG	-0.46	-0.03	6.49E-01	0.00	0.07	5.03E-07	15	57	57	9.02E-01	Esophagus_Muscularis
ALCP	ENSG00000111796.3	KLRB1	0.45	0.01	6.49E-01	0.00	0.02	8.39E-03	6	29	29	9.02E-01	Esophagus_Muscularis
ALCP	ENSG00000168268.10	NT5DC2	0.45	0.02	6.49E-01	0.00	0.02	1.67E-02	3	9	9	9.02E-01	Esophagus_Muscularis
ALCP	ENSG00000198723.10	C19orf45	-0.45	-0.01	6.49E-01	0.01	0.03	1.04E-03	9	10	10	9.02E-01	Esophagus_Muscularis
ALCP	ENSG00000113248.5	PCDHB15	0.45	0.01	6.49E-01	0.00	0.02	1.35E-02	11	13	13	9.02E-01	Esophagus_Muscularis
ALCP	ENSG00000139182.13	CLSTN3	0.45	0.30	6.50E-01	0.00	0.25	2.31E-26	1	16	16	9.02E-01	Esophagus_Muscularis
ALCP	ENSG00000219200.11	RNASEK	0.45	0.01	6.50E-01	0.00	0.02	8.70E-03	6	22	22	9.02E-01	Esophagus_Muscularis
ALCP	ENSG00000165959.11	CLMN	-0.45	-0.01	6.50E-01	0.00	0.04	4.76E-05	16	45	45	9.02E-01	Esophagus_Muscularis
ALCP	ENSG00000188522.14	FAM83G	-0.45	-0.01	6.50E-01	0.00	0.09	1.88E-09	9	27	27	9.02E-01	Esophagus_Muscularis
ALCP	ENSG00000163520.13	FBLN2	-0.45	-0.01	6.50E-01	0.00	0.11	2.20E-11	10	12	12	9.02E-01	Esophagus_Muscularis
ALCP	ENSG00000197813.5	CTC-301O7.4	0.45	0.01	6.50E-01	0.00	0.02	5.05E-03	15	19	19	9.02E-01	Esophagus_Muscularis
ALCP	ENSG00000163565.18	IFI16	-0.45	-0.01	6.50E-01	0.00	0.09	7.41E-10	9	35	35	9.02E-01	Esophagus_Muscularis
ALCP	ENSG00000138669.9	PRKG2	0.45	0.04	6.51E-01	0.00	0.07	7.23E-08	1	6	6	9.02E-01	Esophagus_Muscularis
ALCP	ENSG00000026652.13	AGPAT4	0.45	0.02	6.51E-01	0.00	0.03	1.88E-03	15	57	57	9.02E-01	Esophagus_Muscularis
ALCP	ENSG00000174606.13	ANGEL2	0.45	0.01	6.51E-01	0.00	0.24	1.35E-24	7	22	22	9.02E-01	Esophagus_Muscularis
ALCP	ENSG00000143457.10	GOLPH3L	0.45	0.00	6.51E-01	0.00	0.04	1.67E-04	19	34	34	9.02E-01	Esophagus_Muscularis
ALCP	ENSG00000111530.12	CAND1	-0.45	-0.03	6.51E-01	0.00	0.07	1.14E-07	7	25	25	9.02E-01	Esophagus_Muscularis
ALCP	ENSG00000141569.10	TRIM65	0.45	0.00	6.52E-01	0.01	0.17	4.01E-17	28	74	74	9.02E-01	Esophagus_Muscularis
ALCP	ENSG00000277135.1	RP11-327J17.9	-0.45	-0.01	6.52E-01	0.01	0.20	1.92E-20	33	75	75	9.02E-01	Esophagus_Muscularis
ALCP	ENSG00000181458.10	TMEM45A	0.45	0.01	6.52E-01	0.00	0.03	7.65E-04	5	19	19	9.02E-01	Esophagus_Muscularis
ALCP	ENSG00000105404.10	RABAC1	0.45	0.01	6.52E-01	0.00	0.09	2.15E-09	3	14	14	9.02E-01	Esophagus_Muscularis
ALCP	ENSG00000167674.14	CTB-50L17.10	-0.45	-0.58	6.52E-01	0.00	0.02	3.05E-03	2	6	6	9.02E-01	Esophagus_Muscularis
ALCP	ENSG00000232104.3	RFX3-AS1	-0.45	-0.02	6.52E-01	0.00	0.22	6.77E-23	12	49	49	9.02E-01	Esophagus_Muscularis
ALCP	ENSG00000197016.11	ZNF470	0.45	0.00	6.52E-01	0.02	0.15	2.24E-15	46	96	96	9.02E-01	Esophagus_Muscularis
ALCP	ENSG00000184436.11	THAP7	0.45	0.02	6.52E-01	0.00	0.04	1.31E-04	11	22	22	9.02E-01	Esophagus_Muscularis
ALCP	ENSG00000204851.6	PNMAL2	0.45	0.00	6.52E-01	0.01	0.11	1.58E-11	21	26	26	9.02E-01	Esophagus_Muscularis
ALCP	ENSG00000081026.18	MAGI3	-0.45	-0.01	6.52E-01	0.00	0.01	2.82E-02	17	29	29	9.02E-01	Esophagus_Muscularis
ALCP	ENSG00000250508.1	RP11-757G1.6	0.45	0.00	6.52E-01	0.08	0.32	5.15E-36	28	32	32	9.02E-01	Esophagus_Muscularis
ALCP	ENSG00000155275.18	TRMT44	0.45	0.02	6.53E-01	0.00	0.10	3.73E-10	9	28	28	9.03E-01	Esophagus_Muscularis
ALCP	ENSG00000196182.10	STK40	-0.45	-0.07	6.53E-01	0.00	0.03	1.16E-03	2	5	5	9.03E-01	Esophagus_Muscularis
ALCP	ENSG00000238142.1	RP11-108M9.4	-0.45	0.00	6.54E-01	0.03	0.37	1.66E-41	42	96	96	9.03E-01	Esophagus_Muscularis
ALCP	ENSG00000140534.13	TICRR	-0.45	0.00	6.54E-01	0.01	0.06	2.40E-06	10	10	10	9.03E-01	Esophagus_Muscularis
ALCP	ENSG00000033867.16	SLC4A7	0.45	0.01	6.54E-01	0.01	0.09	9.27E-10	56	68	68	9.04E-01	Esophagus_Muscularis
ALCP	ENSG00000244482.10	LILRA6	-0.45	-0.01	6.54E-01	0.00	0.03	2.73E-04	14	51	51	9.04E-01	Esophagus_Muscularis
ALCP	ENSG00000100056.11	DGCR14	-0.45	-0.05	6.54E-01	0.00	0.05	1.80E-05	7	26	26	9.04E-01	Esophagus_Muscularis
ALCP	ENSG00000178952.10	TUFM	-0.45	0.00	6.54E-01	0.01	0.25	4.50E-26	20	28	28	9.04E-01	Esophagus_Muscularis
ALCP	ENSG00000134444.13	KIAA1468	0.45	0.02	6.55E-01	0.00	0.04	5.74E-05	12	23	23	9.04E-01	Esophagus_Muscularis
ALCP	ENSG00000151849.14	CENPJ	-0.45	-0.05	6.55E-01	0.00	0.09	2.35E-09	10	17	17	9.04E-01	Esophagus_Muscularis
ALCP	ENSG00000266970.1	RP11-806H10.4	0.45	0.01	6.55E-01	0.00	0.09	6.72E-10	13	26	26	9.04E-01	Esophagus_Muscularis
ALCP	ENSG00000230387.2	RP4-737E23.2	0.45	0.00	6.55E-01	0.01	0.28	1.03E-29	25	69	69	9.04E-01	Esophagus_Muscularis
ALCP	ENSG00000198074.9	AKR1B10	-0.45	-0.01	6.56E-01	0.00	0.01	4.54E-02	14	24	24	9.04E-01	Esophagus_Muscularis
ALCP	ENSG00000167644.11	C19orf33	0.45	0.01	6.56E-01	0.01	0.30	2.86E-33	19	23	23	9.04E-01	Esophagus_Muscularis
ALCP	ENSG00000125482.12	TTF1	0.45	0.01	6.56E-01	0.00	0.05	9.27E-06	13	24	24	9.04E-01	Esophagus_Muscularis
ALCP	ENSG00000099260.10	PALMD	-0.45	-0.01	6.56E-01	0.00	0.06	2.41E-06	5	14	14	9.04E-01	Esophagus_Muscularis
ALCP	ENSG00000146373.16	RNF217	0.45	0.01	6.56E-01	0.01	0.11	8.12E-12	18	43	43	9.04E-01	Esophagus_Muscularis
ALCP	ENSG00000131697.17	NPHP4	0.45	0.01	6.56E-01	0.01	0.35	3.85E-41	17	39	39	9.04E-01	Esophagus_Muscularis
ALCP	ENSG00000185040.13	SPDYE16	-0.45	-0.01	6.56E-01	0.01	0.04	1.02E-04	12	26	26	9.04E-01	Esophagus_Muscularis
ALCP	ENSG00000189227.5	C15orf61	0.45	0.01	6.56E-01	0.00	0.04	1.42E-04	6	22	22	9.04E-01	Esophagus_Muscularis
ALCP	ENSG00000066923.17	STAG3	0.44	0.00	6.57E-01	0.00	0.01	2.35E-02	12	26	26	9.05E-01	Esophagus_Muscularis
ALCP	ENSG00000125871.13	MGME1	0.44	0.00	6.57E-01	0.01	0.38	1.03E-44	15	27	27	9.05E-01	Esophagus_Muscularis
ALCP	ENSG00000204516.9	MICB	-0.44	0.00	6.57E-01	0.05	0.36	9.33E-40	40	59	59	9.05E-01	Esophagus_Muscularis
ALCP	ENSG00000104154.6	SLC30A4	-0.44	-0.02	6.57E-01	0.00	0.03	8.47E-04	7	37	37	9.05E-01	Esophagus_Muscularis
ALCP	ENSG00000018699.11	TTC27	-0.44	-0.01	6.57E-01	0.01	0.03	1.13E-03	15	22	22	9.05E-01	Esophagus_Muscularis
ALCP	ENSG00000023839.10	ABCC2	0.44	0.01	6.57E-01	0.00	0.04	2.23E-04	3	7	7	9.05E-01	Esophagus_Muscularis
ALCP	ENSG00000179163.11	FUCA1	-0.44	-0.01	6.57E-01	0.00	0.03	3.71E-04	17	37	37	9.05E-01	Esophagus_Muscularis
ALCP	ENSG00000185842.15	DNAH14	-0.44	0.00	6.58E-01	0.01	0.09	4.09E-09	13	20	20	9.05E-01	Esophagus_Muscularis
ALCP	ENSG00000197646.7	PDCD1LG2	-0.44	0.00	6.58E-01	0.07	0.37	3.65E-41	35	63	63	9.05E-01	Esophagus_Muscularis
ALCP	ENSG00000141294.9	LRRC46	0.44	0.00	6.58E-01	0.01	0.09	1.84E-09	9	12	12	9.05E-01	Esophagus_Muscularis
ALCP	ENSG00000203326.11	ZNF525	-0.44	-0.04	6.58E-01	0.00	0.05	1.68E-05	4	13	13	9.05E-01	Esophagus_Muscularis
ALCP	ENSG00000186862.17	PDZD7	0.44	0.01	6.58E-01	0.00	0.02	1.42E-02	16	34	34	9.05E-01	Esophagus_Muscularis
ALCP	ENSG00000221923.8	ZNF880	-0.44	0.00	6.58E-01	0.13	0.55	1.17E-75	31	89	89	9.05E-01	Esophagus_Muscularis
ALCP	ENSG00000226266.6	AC009961.3	0.44	0.00	6.59E-01	0.02	0.19	1.41E-19	15	30	30	9.06E-01	Esophagus_Muscularis
ALCP	ENSG00000162704.15	ARPC5	0.44	0.00	6.59E-01	0.01	0.20	3.00E-20	19	46	46	9.06E-01	Esophagus_Muscularis
ALCP	ENSG00000169612.3	FAM103A1	0.44	0.01	6.59E-01	0.00	0.06	8.57E-07	4	9	9	9.06E-01	Esophagus_Muscularis
ALCP	ENSG00000171735.18	CAMTA1	0.44	0.01	6.60E-01	0.00	0.03	1.62E-03	9	26	26	9.06E-01	Esophagus_Muscularis
ALCP	ENSG00000273295.1	AP000350.5	0.44	0.00	6.60E-01	0.01	0.69	6.96E-116	16	58	58	9.06E-01	Esophagus_Muscularis
ALCP	ENSG00000135914.5	HTR2B	-0.44	0.00	6.60E-01	0.03	0.57	7.99E-80	10	29	29	9.06E-01	Esophagus_Muscularis
ALCP	ENSG00000147606.8	SLC26A7	-0.44	0.00	6.60E-01	0.02	0.09	4.05E-09	18	24	24	9.06E-01	Esophagus_Muscularis
ALCP	ENSG00000145354.9	CISD2	0.44	0.04	6.60E-01	0.00	0.14	7.01E-14	4	53	53	9.06E-01	Esophagus_Muscularis
ALCP	ENSG00000127241.16	MASP1	-0.44	-0.03	6.61E-01	0.00	0.07	3.33E-07	4	13	13	9.06E-01	Esophagus_Muscularis
ALCP	ENSG00000154174.7	TOMM70	-0.44	-0.07	6.61E-01	0.00	0.11	2.16E-11	3	12	12	9.06E-01	Esophagus_Muscularis
ALCP	ENSG00000078142.12	PIK3C3	0.44	0.01	6.61E-01	0.00	0.09	2.42E-09	17	32	32	9.06E-01	Esophagus_Muscularis
ALCP	ENSG00000127399.14	LRRC61	0.44	0.00	6.61E-01	0.03	0.28	1.48E-30	14	29	29	9.06E-01	Esophagus_Muscularis
ALCP	ENSG00000136238.17	RAC1	-0.44	-0.01	6.61E-01	0.00	0.07	3.90E-07	9	10	10	9.06E-01	Esophagus_Muscularis
ALCP	ENSG00000164048.13	ZNF589	0.44	0.00	6.61E-01	0.04	0.49	1.14E-63	26	59	59	9.06E-01	Esophagus_Muscularis
ALCP	ENSG00000063978.15	RNF4	-0.44	-0.03	6.61E-01	0.00	0.06	1.30E-06	6	11	11	9.06E-01	Esophagus_Muscularis
ALCP	ENSG00000101425.12	BPI	-0.44	0.00	6.61E-01	0.04	0.18	2.64E-18	18	31	31	9.06E-01	Esophagus_Muscularis
ALCP	ENSG00000186523.14	FAM86B1	-0.44	0.00	6.62E-01	0.00	0.09	1.37E-09	9	25	25	9.07E-01	Esophagus_Muscularis
ALCP	ENSG00000111144.9	LTA4H	-0.44	-0.01	6.62E-01	0.00	0.07	6.58E-08	22	40	40	9.07E-01	Esophagus_Muscularis
ALCP	ENSG00000112293.14	GPLD1	0.44	0.00	6.62E-01	0.02	0.17	5.14E-17	30	48	48	9.07E-01	Esophagus_Muscularis
ALCP	ENSG00000197948.10	FCHSD1	0.44	0.01	6.62E-01	0.00	0.08	8.23E-09	33	63	63	9.07E-01	Esophagus_Muscularis
ALCP	ENSG00000198169.8	ZNF251	0.44	0.07	6.62E-01	0.00	0.05	1.30E-05	1	34	34	9.07E-01	Esophagus_Muscularis
ALCP	ENSG00000075142.13	SRI	-0.44	-0.01	6.62E-01	0.00	0.04	1.30E-04	19	37	37	9.07E-01	Esophagus_Muscularis
ALCP	ENSG00000197536.11	C5orf56	0.44	0.00	6.62E-01	0.02	0.26	3.84E-27	15	21	21	9.07E-01	Esophagus_Muscularis
ALCP	ENSG00000119242.8	CCDC92	-0.44	-0.02	6.63E-01	0.00	0.01	3.26E-02	11	23	23	9.07E-01	Esophagus_Muscularis
ALCP	ENSG00000168427.8	KLHL30	-0.44	-0.04	6.63E-01	0.00	0.08	5.31E-09	2	8	8	9.07E-01	Esophagus_Muscularis
ALCP	ENSG00000146007.10	ZMAT2	-0.44	-0.01	6.63E-01	0.00	0.04	4.21E-05	14	22	22	9.07E-01	Esophagus_Muscularis
ALCP	ENSG00000185838.13	GNB1L	0.44	0.00	6.63E-01	0.01	0.16	4.39E-16	21	70	70	9.07E-01	Esophagus_Muscularis
ALCP	ENSG00000161996.18	WDR90	0.44	0.00	6.63E-01	0.01	0.24	2.01E-25	12	20	20	9.07E-01	Esophagus_Muscularis
ALCP	ENSG00000183134.4	PTGDR2	-0.44	-0.01	6.63E-01	0.00	0.03	4.28E-04	12	19	19	9.07E-01	Esophagus_Muscularis
ALCP	ENSG00000120251.18	GRIA2	0.44	0.03	6.63E-01	0.00	0.06	9.89E-07	7	17	17	9.07E-01	Esophagus_Muscularis
ALCP	ENSG00000184451.5	CCR10	-0.44	-0.06	6.63E-01	0.00	0.02	1.06E-02	1	4	4	9.07E-01	Esophagus_Muscularis
ALCP	ENSG00000166262.15	FAM227B	0.43	0.01	6.64E-01	0.00	0.03	3.95E-04	29	56	56	9.07E-01	Esophagus_Muscularis
ALCP	ENSG00000170537.12	TMC7	0.43	0.01	6.64E-01	0.00	0.01	2.30E-02	17	36	36	9.07E-01	Esophagus_Muscularis
ALCP	ENSG00000183323.12	CCDC125	-0.43	-0.01	6.64E-01	0.00	0.15	7.81E-15	10	35	35	9.07E-01	Esophagus_Muscularis
ALCP	ENSG00000002016.17	RAD52	-0.43	-0.01	6.64E-01	0.00	0.22	1.70E-22	10	49	49	9.07E-01	Esophagus_Muscularis
ALCP	ENSG00000117407.16	ARTN	-0.43	-0.02	6.64E-01	0.00	0.01	1.70E-02	3	4	4	9.07E-01	Esophagus_Muscularis
ALCP	ENSG00000101463.5	SYNDIG1	-0.43	-0.12	6.64E-01	0.00	0.03	5.40E-04	3	14	14	9.07E-01	Esophagus_Muscularis
ALCP	ENSG00000129472.13	RAB2B	0.43	0.00	6.64E-01	0.01	0.12	3.41E-12	11	18	18	9.07E-01	Esophagus_Muscularis
ALCP	ENSG00000153786.12	ZDHHC7	-0.43	-0.02	6.64E-01	0.00	0.03	3.62E-04	14	41	41	9.07E-01	Esophagus_Muscularis
ALCP	ENSG00000152558.14	TMEM123	0.43	0.02	6.64E-01	0.00	0.06	7.88E-07	13	19	19	9.07E-01	Esophagus_Muscularis
ALCP	ENSG00000221995.5	TIAF1	-0.43	-0.02	6.65E-01	0.00	0.07	1.23E-07	23	33	33	9.07E-01	Esophagus_Muscularis
ALCP	ENSG00000163686.14	ABHD6	-0.43	0.00	6.65E-01	0.01	0.13	1.59E-13	20	35	35	9.07E-01	Esophagus_Muscularis
ALCP	ENSG00000165732.12	DDX21	-0.43	-0.03	6.65E-01	0.00	0.02	1.49E-02	15	33	33	9.07E-01	Esophagus_Muscularis
ALCP	ENSG00000259673.5	IQCH-AS1	-0.43	0.00	6.65E-01	0.02	0.27	1.84E-28	36	74	74	9.07E-01	Esophagus_Muscularis
ALCP	ENSG00000214491.8	SEC14L6	-0.43	0.00	6.65E-01	0.08	0.33	1.77E-37	17	30	30	9.07E-01	Esophagus_Muscularis
ALCP	ENSG00000131899.10	LLGL1	-0.43	0.00	6.65E-01	0.00	0.17	3.76E-17	12	22	22	9.07E-01	Esophagus_Muscularis
ALCP	ENSG00000090316.15	MAEA	0.43	0.00	6.65E-01	0.04	0.24	8.60E-26	16	35	35	9.07E-01	Esophagus_Muscularis
ALCP	ENSG00000167526.13	RPL13	-0.43	0.00	6.66E-01	0.01	0.23	3.64E-24	11	16	16	9.08E-01	Esophagus_Muscularis
ALCP	ENSG00000184677.16	ZBTB40	-0.43	-0.01	6.66E-01	0.00	0.13	1.03E-13	27	53	53	9.08E-01	Esophagus_Muscularis
ALCP	ENSG00000273014.1	RP11-225B17.2	0.43	0.05	6.66E-01	0.00	0.02	2.14E-03	9	39	39	9.08E-01	Esophagus_Muscularis
ALCP	ENSG00000274512.5	TBC1D3L	-0.43	0.00	6.66E-01	0.01	0.38	1.86E-44	5	16	16	9.08E-01	Esophagus_Muscularis
ALCP	ENSG00000187094.11	CCK	0.43	0.01	6.66E-01	0.00	0.10	1.64E-10	3	9	9	9.08E-01	Esophagus_Muscularis
ALCP	ENSG00000161381.13	PLXDC1	0.43	0.01	6.66E-01	0.00	0.01	4.30E-02	2	4	4	9.08E-01	Esophagus_Muscularis
ALCP	ENSG00000118922.17	KLF12	0.43	0.01	6.67E-01	0.00	0.16	1.62E-16	5	15	15	9.08E-01	Esophagus_Muscularis
ALCP	ENSG00000205356.9	TECPR1	-0.43	-0.01	6.67E-01	0.00	0.06	1.68E-06	15	34	34	9.08E-01	Esophagus_Muscularis
ALCP	ENSG00000101361.16	NOP56	0.43	0.01	6.67E-01	0.00	0.08	4.11E-08	32	64	64	9.08E-01	Esophagus_Muscularis
ALCP	ENSG00000003989.17	SLC7A2	-0.43	-0.01	6.67E-01	0.00	0.02	5.76E-03	14	22	22	9.08E-01	Esophagus_Muscularis
ALCP	ENSG00000023445.13	BIRC3	-0.43	-0.03	6.68E-01	0.00	0.01	4.92E-02	1	10	10	9.08E-01	Esophagus_Muscularis
ALCP	ENSG00000108669.16	CYTH1	-0.43	-0.04	6.68E-01	0.00	0.02	2.55E-03	4	11	11	9.08E-01	Esophagus_Muscularis
ALCP	ENSG00000181061.13	HIGD1A	-0.43	-0.02	6.68E-01	0.00	0.13	8.26E-13	18	26	26	9.08E-01	Esophagus_Muscularis
ALCP	ENSG00000164961.15	WASHC5	-0.43	-0.02	6.68E-01	0.00	0.02	8.43E-03	17	25	25	9.08E-01	Esophagus_Muscularis
ALCP	ENSG00000103415.11	HMOX2	0.43	0.04	6.68E-01	0.00	0.01	3.99E-02	2	4	4	9.08E-01	Esophagus_Muscularis
ALCP	ENSG00000241837.6	ATP5O	0.43	0.02	6.68E-01	0.00	0.02	2.82E-03	22	47	47	9.08E-01	Esophagus_Muscularis
ALCP	ENSG00000112902.11	SEMA5A	0.43	0.01	6.68E-01	0.00	0.07	3.23E-07	11	32	32	9.08E-01	Esophagus_Muscularis
ALCP	ENSG00000198492.15	YTHDF2	0.43	0.04	6.68E-01	0.00	0.02	1.51E-02	2	18	18	9.08E-01	Esophagus_Muscularis
ALCP	ENSG00000075239.13	ACAT1	-0.43	-0.06	6.69E-01	0.00	0.01	2.84E-02	3	10	10	9.08E-01	Esophagus_Muscularis
ALCP	ENSG00000214145.6	LINC00887	-0.43	-0.02	6.69E-01	0.00	0.03	1.57E-03	4	22	22	9.08E-01	Esophagus_Muscularis
ALCP	ENSG00000119185.12	ITGB1BP1	-0.43	-0.03	6.69E-01	0.00	0.05	8.93E-06	1	4	4	9.08E-01	Esophagus_Muscularis
ALCP	ENSG00000177627.9	C12orf54	0.43	0.00	6.69E-01	0.01	0.05	8.27E-06	6	15	15	9.08E-01	Esophagus_Muscularis
ALCP	ENSG00000268621.5	IGFL2-AS1	-0.43	0.00	6.69E-01	0.03	0.07	2.37E-07	27	49	49	9.08E-01	Esophagus_Muscularis
ALCP	ENSG00000111647.12	UHRF1BP1L	-0.43	-0.01	6.69E-01	0.00	0.06	1.09E-06	19	28	28	9.08E-01	Esophagus_Muscularis
ALCP	ENSG00000137968.16	SLC44A5	-0.43	0.00	6.69E-01	0.05	0.23	1.18E-23	47	69	69	9.09E-01	Esophagus_Muscularis
ALCP	ENSG00000120820.12	GLT8D2	0.43	0.04	6.70E-01	0.00	0.05	6.98E-06	3	22	22	9.09E-01	Esophagus_Muscularis
ALCP	ENSG00000135913.10	USP37	0.43	0.07	6.70E-01	0.00	0.02	1.61E-02	3	6	6	9.09E-01	Esophagus_Muscularis
ALCP	ENSG00000166436.15	TRIM66	-0.43	0.00	6.70E-01	0.10	0.56	3.95E-78	19	31	31	9.09E-01	Esophagus_Muscularis
ALCP	ENSG00000119686.9	FLVCR2	0.43	0.02	6.70E-01	0.00	0.02	4.92E-03	4	9	9	9.09E-01	Esophagus_Muscularis
ALCP	ENSG00000172493.20	AFF1	0.43	0.01	6.71E-01	0.00	0.14	6.09E-14	26	43	43	9.10E-01	Esophagus_Muscularis
ALCP	ENSG00000100523.14	DDHD1	-0.43	-0.06	6.71E-01	0.00	0.05	1.49E-05	2	84	84	9.10E-01	Esophagus_Muscularis
ALCP	ENSG00000160678.11	S100A1	0.42	0.00	6.71E-01	0.01	0.11	1.68E-11	14	14	14	9.10E-01	Esophagus_Muscularis
ALCP	ENSG00000263033.2	RP11-396B14.2	0.42	0.01	6.71E-01	0.00	0.01	4.10E-02	6	11	11	9.10E-01	Esophagus_Muscularis
ALCP	ENSG00000165699.13	TSC1	-0.42	0.00	6.72E-01	0.02	0.27	3.84E-29	49	85	85	9.10E-01	Esophagus_Muscularis
ALCP	ENSG00000151376.16	ME3	-0.42	-0.01	6.72E-01	0.00	0.05	1.17E-05	17	23	23	9.10E-01	Esophagus_Muscularis
ALCP	ENSG00000087448.9	KLHL42	-0.42	-0.01	6.72E-01	0.01	0.28	4.37E-30	89	137	137	9.10E-01	Esophagus_Muscularis
ALCP	ENSG00000111817.16	DSE	0.42	0.00	6.72E-01	0.00	0.03	1.37E-03	30	59	59	9.10E-01	Esophagus_Muscularis
ALCP	ENSG00000132394.10	EEFSEC	0.42	0.02	6.72E-01	0.00	0.08	3.24E-08	4	10	10	9.10E-01	Esophagus_Muscularis
ALCP	ENSG00000065665.20	SEC61A2	0.42	0.02	6.72E-01	0.00	0.18	1.62E-18	9	33	33	9.10E-01	Esophagus_Muscularis
ALCP	ENSG00000141580.15	WDR45B	0.42	0.01	6.72E-01	0.01	0.24	2.26E-25	19	32	32	9.10E-01	Esophagus_Muscularis
ALCP	ENSG00000256433.2	RP1-102E24.8	0.42	0.00	6.73E-01	0.01	0.31	8.81E-34	3	13	13	9.10E-01	Esophagus_Muscularis
ALCP	ENSG00000162618.13	ADGRL4	-0.42	-0.01	6.73E-01	0.00	0.01	4.99E-02	16	32	32	9.10E-01	Esophagus_Muscularis
ALCP	ENSG00000125965.8	GDF5	0.42	0.00	6.73E-01	0.02	0.09	6.16E-09	31	33	33	9.10E-01	Esophagus_Muscularis
ALCP	ENSG00000156219.16	ART3	0.42	0.01	6.73E-01	0.00	0.05	4.94E-06	52	56	56	9.10E-01	Esophagus_Muscularis
ALCP	ENSG00000134201.10	GSTM5	0.42	0.01	6.73E-01	0.00	0.33	1.18E-36	4	19	19	9.10E-01	Esophagus_Muscularis
ALCP	ENSG00000185880.12	TRIM69	0.42	0.00	6.73E-01	0.01	0.40	1.49E-47	28	49	49	9.10E-01	Esophagus_Muscularis
ALCP	ENSG00000169045.17	HNRNPH1	-0.42	-0.01	6.73E-01	0.00	0.06	6.39E-07	16	23	23	9.10E-01	Esophagus_Muscularis
ALCP	ENSG00000078246.16	TULP3	-0.42	-0.01	6.73E-01	0.01	0.15	1.78E-15	20	36	36	9.10E-01	Esophagus_Muscularis
ALCP	ENSG00000153294.11	ADGRF4	-0.42	0.00	6.73E-01	0.01	0.08	1.26E-08	10	19	19	9.10E-01	Esophagus_Muscularis
ALCP	ENSG00000133812.15	SBF2	0.42	0.01	6.73E-01	0.00	0.02	1.28E-02	8	14	14	9.10E-01	Esophagus_Muscularis
ALCP	ENSG00000163938.16	GNL3	-0.42	-0.01	6.73E-01	0.00	0.09	3.29E-09	10	14	14	9.10E-01	Esophagus_Muscularis
ALCP	ENSG00000173338.12	KCNK7	-0.42	-0.01	6.74E-01	0.01	0.06	3.21E-06	9	12	12	9.10E-01	Esophagus_Muscularis
ALCP	ENSG00000164659.14	KIAA1324L	0.42	0.01	6.74E-01	0.00	0.04	3.01E-05	18	28	28	9.10E-01	Esophagus_Muscularis
ALCP	ENSG00000239732.3	TLR9	-0.42	-0.01	6.74E-01	0.00	0.06	1.70E-06	31	47	47	9.11E-01	Esophagus_Muscularis
ALCP	ENSG00000157870.14	FAM213B	-0.42	-0.01	6.75E-01	0.00	0.12	1.08E-12	10	26	26	9.11E-01	Esophagus_Muscularis
ALCP	ENSG00000165644.10	COMTD1	-0.42	-0.01	6.75E-01	0.00	0.05	3.01E-05	12	18	18	9.11E-01	Esophagus_Muscularis
ALCP	ENSG00000170364.12	SETMAR	0.42	0.01	6.75E-01	0.00	0.01	3.14E-02	17	44	44	9.11E-01	Esophagus_Muscularis
ALCP	ENSG00000145864.12	GABRB2	-0.42	0.00	6.75E-01	0.06	0.14	4.07E-15	40	69	69	9.11E-01	Esophagus_Muscularis
ALCP	ENSG00000135253.13	KCP	-0.42	0.00	6.75E-01	0.00	0.12	5.12E-12	20	31	31	9.11E-01	Esophagus_Muscularis
ALCP	ENSG00000163823.3	CCR1	-0.42	0.00	6.75E-01	0.01	0.11	2.85E-11	26	31	31	9.11E-01	Esophagus_Muscularis
ALCP	ENSG00000249915.7	PDCD6	0.42	0.00	6.75E-01	0.02	0.14	1.20E-14	29	47	47	9.11E-01	Esophagus_Muscularis
ALCP	ENSG00000000460.16	C1orf112	0.42	0.02	6.75E-01	0.00	0.09	1.97E-09	2	12	12	9.11E-01	Esophagus_Muscularis
ALCP	ENSG00000180210.14	F2	0.42	0.00	6.75E-01	0.01	0.05	6.54E-06	10	27	27	9.11E-01	Esophagus_Muscularis
ALCP	ENSG00000114735.9	HEMK1	-0.42	-0.01	6.76E-01	0.00	0.07	1.33E-07	18	33	33	9.11E-01	Esophagus_Muscularis
ALCP	ENSG00000013288.8	MAN2B2	0.42	0.01	6.76E-01	0.00	0.19	1.60E-19	7	14	14	9.11E-01	Esophagus_Muscularis
ALCP	ENSG00000213625.8	LEPROT	-0.42	0.00	6.76E-01	0.00	0.12	2.99E-12	33	73	73	9.11E-01	Esophagus_Muscularis
ALCP	ENSG00000007933.12	FMO3	0.42	0.01	6.76E-01	0.00	0.10	7.91E-11	7	16	16	9.11E-01	Esophagus_Muscularis
ALCP	ENSG00000155957.17	TMBIM4	0.42	0.01	6.76E-01	0.00	0.12	1.61E-12	38	43	43	9.11E-01	Esophagus_Muscularis
ALCP	ENSG00000117226.11	GBP3	0.42	0.00	6.77E-01	0.13	0.60	2.78E-88	5	13	13	9.11E-01	Esophagus_Muscularis
ALCP	ENSG00000106617.13	PRKAG2	-0.42	-0.04	6.77E-01	0.00	0.05	3.69E-06	5	14	14	9.11E-01	Esophagus_Muscularis
ALCP	ENSG00000196363.9	WDR5	-0.42	-0.03	6.77E-01	0.00	0.09	3.94E-09	12	17	17	9.11E-01	Esophagus_Muscularis
ALCP	ENSG00000267405.1	CTC-296K1.4	0.42	0.01	6.77E-01	0.00	0.10	5.11E-10	25	43	43	9.11E-01	Esophagus_Muscularis
ALCP	ENSG00000071967.11	CYBRD1	0.42	0.00	6.77E-01	0.03	0.40	1.92E-48	15	23	23	9.11E-01	Esophagus_Muscularis
ALCP	ENSG00000169885.9	CALML6	-0.42	-0.02	6.77E-01	0.00	0.08	2.29E-08	5	14	14	9.11E-01	Esophagus_Muscularis
ALCP	ENSG00000167468.16	GPX4	0.42	0.01	6.77E-01	0.00	0.14	1.58E-14	10	38	38	9.11E-01	Esophagus_Muscularis
ALCP	ENSG00000162591.15	MEGF6	-0.42	-0.01	6.77E-01	0.00	0.03	2.02E-03	4	18	18	9.11E-01	Esophagus_Muscularis
ALCP	ENSG00000186431.18	FCAR	0.42	0.02	6.77E-01	0.00	0.02	8.23E-03	6	14	14	9.11E-01	Esophagus_Muscularis
ALCP	ENSG00000146066.2	HIGD2A	0.42	0.00	6.77E-01	0.01	0.21	2.69E-22	33	60	60	9.11E-01	Esophagus_Muscularis
ALCP	ENSG00000198517.9	MAFK	-0.42	-0.01	6.77E-01	0.00	0.02	7.15E-03	14	23	23	9.11E-01	Esophagus_Muscularis
ALCP	ENSG00000115419.12	GLS	0.42	0.01	6.77E-01	0.00	0.16	5.30E-16	12	32	32	9.11E-01	Esophagus_Muscularis
ALCP	ENSG00000272674.3	PCDHB16	0.42	0.00	6.78E-01	0.05	0.30	2.33E-32	22	32	32	9.11E-01	Esophagus_Muscularis
ALCP	ENSG00000254837.2	AP001372.2	0.42	0.01	6.78E-01	0.00	0.04	4.39E-05	13	22	22	9.11E-01	Esophagus_Muscularis
ALCP	ENSG00000188086.13	PRSS45	-0.42	0.00	6.78E-01	0.07	0.32	1.65E-35	8	8	8	9.11E-01	Esophagus_Muscularis
ALCP	ENSG00000073331.17	ALPK1	0.42	0.03	6.78E-01	0.00	0.08	3.93E-08	8	18	18	9.11E-01	Esophagus_Muscularis
ALCP	ENSG00000214954.8	LRRC69	-0.41	-0.01	6.78E-01	0.00	0.05	5.44E-06	12	20	20	9.11E-01	Esophagus_Muscularis
ALCP	ENSG00000136146.14	MED4	0.41	0.01	6.78E-01	0.00	0.01	1.69E-02	5	26	26	9.11E-01	Esophagus_Muscularis
ALCP	ENSG00000145569.5	FAM105A	-0.41	-0.02	6.78E-01	0.00	0.03	1.83E-03	1	2	2	9.11E-01	Esophagus_Muscularis
ALCP	ENSG00000196353.11	CPNE4	-0.41	-0.01	6.78E-01	0.01	0.06	2.16E-06	19	30	30	9.11E-01	Esophagus_Muscularis
ALCP	ENSG00000197043.13	ANXA6	-0.41	-0.01	6.78E-01	0.00	0.18	1.90E-18	3	7	7	9.11E-01	Esophagus_Muscularis
ALCP	ENSG00000151470.12	C4orf33	0.41	0.02	6.78E-01	0.00	0.13	3.48E-13	25	46	46	9.11E-01	Esophagus_Muscularis
ALCP	ENSG00000007255.10	TRAPPC6A	0.41	0.02	6.78E-01	0.00	0.02	6.28E-03	5	14	14	9.11E-01	Esophagus_Muscularis
ALCP	ENSG00000124380.10	SNRNP27	0.41	0.12	6.79E-01	0.00	0.03	9.93E-04	6	15	15	9.11E-01	Esophagus_Muscularis
ALCP	ENSG00000177669.3	MBOAT4	0.41	0.01	6.79E-01	0.00	0.06	7.13E-07	8	17	17	9.11E-01	Esophagus_Muscularis
ALCP	ENSG00000135211.5	TMEM60	0.41	0.01	6.79E-01	0.00	0.08	3.02E-08	13	28	28	9.11E-01	Esophagus_Muscularis
ALCP	ENSG00000271447.5	MMP28	0.41	0.01	6.79E-01	0.00	0.02	4.48E-03	12	12	12	9.11E-01	Esophagus_Muscularis
ALCP	ENSG00000120008.15	WDR11	-0.41	0.00	6.79E-01	0.01	0.22	3.95E-23	37	48	48	9.11E-01	Esophagus_Muscularis
ALCP	ENSG00000148123.14	PLPPR1	0.41	0.00	6.79E-01	0.01	0.30	1.67E-32	27	56	56	9.11E-01	Esophagus_Muscularis
ALCP	ENSG00000136243.16	NUPL2	0.41	0.00	6.79E-01	0.01	0.20	2.32E-20	7	19	19	9.11E-01	Esophagus_Muscularis
ALCP	ENSG00000186399.10	GOLGA8R	-0.41	0.00	6.79E-01	0.01	0.09	5.56E-09	8	16	16	9.11E-01	Esophagus_Muscularis
ALCP	ENSG00000198633.10	ZNF534	0.41	0.00	6.80E-01	0.02	0.34	1.09E-37	6	16	16	9.11E-01	Esophagus_Muscularis
ALCP	ENSG00000261206.1	LINC00561	-0.41	-0.01	6.80E-01	0.00	0.07	1.05E-07	2	3	3	9.11E-01	Esophagus_Muscularis
ALCP	ENSG00000167862.9	MRPL58	-0.41	-0.01	6.80E-01	0.00	0.04	2.34E-04	8	9	9	9.11E-01	Esophagus_Muscularis
ALCP	ENSG00000135744.7	AGT	-0.41	-0.01	6.80E-01	0.00	0.05	5.85E-06	14	27	27	9.11E-01	Esophagus_Muscularis
ALCP	ENSG00000260698.1	RP11-439E19.9	-0.41	-0.16	6.80E-01	0.00	0.02	2.39E-03	3	26	26	9.11E-01	Esophagus_Muscularis
ALCP	ENSG00000166788.9	SAAL1	0.41	0.00	6.81E-01	0.04	0.26	6.30E-27	8	12	12	9.11E-01	Esophagus_Muscularis
ALCP	ENSG00000140497.16	SCAMP2	-0.41	-0.01	6.81E-01	0.00	0.03	4.42E-04	30	45	45	9.11E-01	Esophagus_Muscularis
ALCP	ENSG00000183647.10	ZNF530	-0.41	-0.03	6.81E-01	0.00	0.02	1.07E-02	8	16	16	9.11E-01	Esophagus_Muscularis
ALCP	ENSG00000164896.19	FASTK	-0.41	-0.03	6.81E-01	0.00	0.29	1.58E-31	5	17	17	9.11E-01	Esophagus_Muscularis
ALCP	ENSG00000023697.12	DERA	0.41	0.01	6.81E-01	0.00	0.06	7.76E-07	12	40	40	9.11E-01	Esophagus_Muscularis
ALCP	ENSG00000262814.7	MRPL12	-0.41	-0.03	6.81E-01	0.00	0.05	3.02E-05	7	30	30	9.11E-01	Esophagus_Muscularis
ALCP	ENSG00000116396.14	KCNC4	-0.41	-0.02	6.81E-01	0.00	0.01	2.32E-02	5	12	12	9.11E-01	Esophagus_Muscularis
ALCP	ENSG00000204642.13	HLA-F	-0.41	0.00	6.82E-01	0.01	0.11	3.76E-11	94	100	100	9.12E-01	Esophagus_Muscularis
ALCP	ENSG00000157326.18	DHRS4	0.41	0.00	6.82E-01	0.01	0.14	7.93E-14	52	95	95	9.12E-01	Esophagus_Muscularis
ALCP	ENSG00000184908.17	CLCNKB	-0.41	-0.01	6.82E-01	0.00	0.03	3.02E-04	7	17	17	9.12E-01	Esophagus_Muscularis
ALCP	ENSG00000164756.12	SLC30A8	-0.41	0.00	6.82E-01	0.01	0.03	5.34E-04	9	10	10	9.12E-01	Esophagus_Muscularis
ALCP	ENSG00000133739.15	LRRCC1	-0.41	0.00	6.83E-01	0.03	0.26	3.87E-27	30	55	55	9.12E-01	Esophagus_Muscularis
ALCP	ENSG00000141505.11	ASGR1	-0.41	-0.01	6.83E-01	0.00	0.02	3.13E-03	15	40	40	9.12E-01	Esophagus_Muscularis
ALCP	ENSG00000141560.14	FN3KRP	-0.41	0.00	6.83E-01	0.09	0.60	2.60E-89	25	41	41	9.12E-01	Esophagus_Muscularis
ALCP	ENSG00000003987.13	MTMR7	-0.41	0.00	6.83E-01	0.00	0.01	2.90E-02	14	47	47	9.12E-01	Esophagus_Muscularis
ALCP	ENSG00000111731.12	C2CD5	-0.41	0.00	6.83E-01	0.01	0.11	6.60E-12	37	37	37	9.12E-01	Esophagus_Muscularis
ALCP	ENSG00000068097.14	HEATR6	-0.41	-0.01	6.84E-01	0.02	0.11	7.88E-11	24	29	29	9.12E-01	Esophagus_Muscularis
ALCP	ENSG00000112053.13	SLC26A8	0.41	0.00	6.84E-01	0.01	0.11	3.76E-11	8	20	20	9.12E-01	Esophagus_Muscularis
ALCP	ENSG00000114279.13	FGF12	0.41	0.01	6.84E-01	0.00	0.14	1.15E-14	12	33	33	9.12E-01	Esophagus_Muscularis
ALCP	ENSG00000164326.4	CARTPT	0.41	0.01	6.84E-01	0.00	0.13	3.01E-13	8	10	10	9.12E-01	Esophagus_Muscularis
ALCP	ENSG00000166546.13	BEAN1	0.41	0.01	6.84E-01	0.01	0.13	1.64E-13	24	53	53	9.12E-01	Esophagus_Muscularis
ALCP	ENSG00000002745.12	WNT16	0.41	0.00	6.84E-01	0.01	0.04	6.81E-05	22	45	45	9.12E-01	Esophagus_Muscularis
ALCP	ENSG00000066185.12	ZMYND12	0.41	0.00	6.84E-01	0.01	0.08	8.77E-09	31	40	40	9.12E-01	Esophagus_Muscularis
ALCP	ENSG00000089876.11	DHX32	0.41	0.02	6.84E-01	0.00	0.02	5.39E-03	19	50	50	9.12E-01	Esophagus_Muscularis
ALCP	ENSG00000282608.1	ADORA3	-0.41	0.00	6.85E-01	0.01	0.03	9.55E-04	24	57	57	9.12E-01	Esophagus_Muscularis
ALCP	ENSG00000158457.5	TSPAN33	-0.41	-0.01	6.85E-01	0.01	0.27	2.35E-28	38	67	67	9.12E-01	Esophagus_Muscularis
ALCP	ENSG00000196605.7	ZNF846	0.41	0.01	6.85E-01	0.00	0.17	5.45E-17	32	43	43	9.12E-01	Esophagus_Muscularis
ALCP	ENSG00000154415.7	PPP1R3A	0.41	0.00	6.85E-01	0.03	0.11	3.51E-11	8	17	17	9.12E-01	Esophagus_Muscularis
ALCP	ENSG00000164983.7	TMEM65	-0.41	-0.01	6.85E-01	0.00	0.07	1.80E-07	20	53	53	9.12E-01	Esophagus_Muscularis
ALCP	ENSG00000231106.2	LINC01436	-0.41	0.00	6.85E-01	0.05	0.41	1.33E-48	19	41	41	9.12E-01	Esophagus_Muscularis
ALCP	ENSG00000169410.9	PTPN9	-0.41	-0.01	6.85E-01	0.00	0.05	5.49E-06	13	22	22	9.12E-01	Esophagus_Muscularis
ALCP	ENSG00000123983.13	ACSL3	-0.41	-0.03	6.85E-01	0.00	0.04	2.43E-04	7	16	16	9.12E-01	Esophagus_Muscularis
ALCP	ENSG00000136522.13	MRPL47	-0.41	-0.01	6.85E-01	0.00	0.05	5.34E-06	9	10	10	9.12E-01	Esophagus_Muscularis
ALCP	ENSG00000124444.15	ZNF576	-0.41	-0.01	6.85E-01	0.00	0.02	1.66E-02	7	19	19	9.12E-01	Esophagus_Muscularis
ALCP	ENSG00000188321.13	ZNF559	-0.41	0.00	6.85E-01	0.09	0.47	4.50E-58	2	4	4	9.12E-01	Esophagus_Muscularis
ALCP	ENSG00000185133.13	INPP5J	-0.41	0.00	6.85E-01	0.01	0.27	4.61E-29	28	63	63	9.12E-01	Esophagus_Muscularis
ALCP	ENSG00000160255.17	ITGB2	-0.40	-0.01	6.86E-01	0.00	0.19	7.34E-20	9	38	38	9.13E-01	Esophagus_Muscularis
ALCP	ENSG00000030582.17	GRN	0.40	0.02	6.86E-01	0.00	0.09	2.44E-09	14	26	26	9.13E-01	Esophagus_Muscularis
ALCP	ENSG00000197557.6	TTC30A	0.40	0.01	6.86E-01	0.00	0.02	3.40E-03	20	27	27	9.13E-01	Esophagus_Muscularis
ALCP	ENSG00000104490.17	NCALD	0.40	0.01	6.86E-01	0.00	0.02	3.76E-03	43	57	57	9.13E-01	Esophagus_Muscularis
ALCP	ENSG00000107021.15	TBC1D13	-0.40	-0.01	6.86E-01	0.00	0.01	2.83E-02	11	25	25	9.13E-01	Esophagus_Muscularis
ALCP	ENSG00000281404.1	LINC01176	-0.40	-0.02	6.86E-01	0.00	0.31	2.30E-33	22	32	32	9.13E-01	Esophagus_Muscularis
ALCP	ENSG00000119771.14	KLHL29	0.40	0.01	6.86E-01	0.00	0.02	1.21E-02	56	74	74	9.13E-01	Esophagus_Muscularis
ALCP	ENSG00000243725.6	TTC4	0.40	0.00	6.86E-01	0.00	0.20	5.21E-21	18	28	28	9.13E-01	Esophagus_Muscularis
ALCP	ENSG00000077616.10	NAALAD2	0.40	0.00	6.87E-01	0.02	0.18	3.52E-18	57	67	67	9.13E-01	Esophagus_Muscularis
ALCP	ENSG00000174106.2	LEMD3	0.40	0.01	6.87E-01	0.00	0.19	3.68E-19	4	23	23	9.13E-01	Esophagus_Muscularis
ALCP	ENSG00000175356.12	SCUBE2	0.40	0.00	6.87E-01	0.01	0.18	1.55E-18	37	64	64	9.13E-01	Esophagus_Muscularis
ALCP	ENSG00000262655.3	SPON1	-0.40	-0.01	6.88E-01	0.00	0.05	5.36E-06	2	12	12	9.14E-01	Esophagus_Muscularis
ALCP	ENSG00000152578.12	GRIA4	0.40	0.01	6.88E-01	0.00	0.09	6.81E-09	9	23	23	9.14E-01	Esophagus_Muscularis
ALCP	ENSG00000205707.10	ETFRF1	0.40	0.04	6.88E-01	0.00	0.05	2.80E-05	1	5	5	9.14E-01	Esophagus_Muscularis
ALCP	ENSG00000134873.9	CLDN10	-0.40	-0.01	6.88E-01	0.00	0.04	5.64E-05	5	14	14	9.14E-01	Esophagus_Muscularis
ALCP	ENSG00000226409.2	RP11-735G4.1	0.40	0.01	6.89E-01	0.00	0.01	4.18E-02	3	29	29	9.14E-01	Esophagus_Muscularis
ALCP	ENSG00000182667.14	NTM	-0.40	0.00	6.89E-01	0.00	0.13	2.06E-13	10	27	27	9.14E-01	Esophagus_Muscularis
ALCP	ENSG00000278107.1	RP11-162A12.4	0.40	0.01	6.89E-01	0.00	0.04	5.74E-05	3	7	7	9.15E-01	Esophagus_Muscularis
ALCP	ENSG00000152104.11	PTPN14	-0.40	-0.03	6.89E-01	0.00	0.05	7.63E-06	9	24	24	9.15E-01	Esophagus_Muscularis
ALCP	ENSG00000132031.12	MATN3	0.40	0.00	6.89E-01	0.01	0.30	7.43E-33	7	18	18	9.15E-01	Esophagus_Muscularis
ALCP	ENSG00000103264.17	FBXO31	0.40	0.01	6.89E-01	0.00	0.08	2.57E-08	13	43	43	9.15E-01	Esophagus_Muscularis
ALCP	ENSG00000243710.7	CFAP57	0.40	0.02	6.90E-01	0.00	0.16	3.49E-16	2	6	6	9.15E-01	Esophagus_Muscularis
ALCP	ENSG00000105865.10	DUS4L	0.40	0.02	6.90E-01	0.00	0.02	5.21E-03	5	20	20	9.15E-01	Esophagus_Muscularis
ALCP	ENSG00000114841.17	DNAH1	-0.40	-0.01	6.90E-01	0.00	0.05	1.15E-05	14	18	18	9.15E-01	Esophagus_Muscularis
ALCP	ENSG00000169762.16	TAPT1	0.40	0.01	6.90E-01	0.00	0.03	3.61E-04	16	40	40	9.15E-01	Esophagus_Muscularis
ALCP	ENSG00000095066.11	HOOK2	-0.40	0.00	6.91E-01	0.00	0.03	1.47E-03	15	31	31	9.15E-01	Esophagus_Muscularis
ALCP	ENSG00000121897.14	LIAS	0.40	0.01	6.91E-01	0.00	0.03	1.99E-03	22	39	39	9.15E-01	Esophagus_Muscularis
ALCP	ENSG00000179134.15	SAMD4B	0.40	0.01	6.91E-01	0.00	0.02	6.70E-03	11	17	17	9.15E-01	Esophagus_Muscularis
ALCP	ENSG00000111906.17	HDDC2	-0.40	0.00	6.91E-01	0.01	0.45	1.13E-54	9	72	72	9.15E-01	Esophagus_Muscularis
ALCP	ENSG00000119787.13	ATL2	-0.40	-0.01	6.91E-01	0.00	0.03	3.93E-04	14	39	39	9.15E-01	Esophagus_Muscularis
ALCP	ENSG00000136738.14	STAM	-0.40	-0.01	6.91E-01	0.00	0.07	8.75E-08	8	14	14	9.15E-01	Esophagus_Muscularis
ALCP	ENSG00000275632.1	RP5-967N21.11	-0.40	-0.01	6.91E-01	0.00	0.02	4.19E-03	3	4	4	9.15E-01	Esophagus_Muscularis
ALCP	ENSG00000142677.3	IL22RA1	-0.40	-0.14	6.91E-01	0.00	0.11	8.16E-12	2	12	12	9.15E-01	Esophagus_Muscularis
ALCP	ENSG00000255423.1	EBLN2	0.40	0.01	6.91E-01	0.00	0.05	2.02E-05	16	28	28	9.15E-01	Esophagus_Muscularis
ALCP	ENSG00000174501.14	ANKRD36C	0.40	0.01	6.91E-01	0.00	0.03	4.35E-04	7	27	27	9.15E-01	Esophagus_Muscularis
ALCP	ENSG00000166035.10	LIPC	-0.40	0.00	6.91E-01	0.01	0.02	4.34E-03	14	22	22	9.15E-01	Esophagus_Muscularis
ALCP	ENSG00000164088.17	PPM1M	-0.40	0.00	6.91E-01	0.01	0.13	1.28E-13	43	67	67	9.15E-01	Esophagus_Muscularis
ALCP	ENSG00000184207.8	PGP	-0.40	0.00	6.92E-01	0.01	0.13	7.52E-13	8	9	9	9.15E-01	Esophagus_Muscularis
ALCP	ENSG00000103175.10	WFDC1	-0.40	-0.01	6.92E-01	0.00	0.07	1.56E-07	3	10	10	9.15E-01	Esophagus_Muscularis
ALCP	ENSG00000273136.6	NBPF26	0.40	0.01	6.92E-01	0.00	0.62	1.41E-96	9	39	39	9.15E-01	Esophagus_Muscularis
ALCP	ENSG00000031003.10	FAM13B	0.40	0.01	6.92E-01	0.00	0.03	8.98E-04	25	53	53	9.15E-01	Esophagus_Muscularis
ALCP	ENSG00000215790.6	SLC35E2	0.40	0.01	6.93E-01	0.00	0.02	8.83E-03	6	18	18	9.15E-01	Esophagus_Muscularis
ALCP	ENSG00000130363.11	RSPH3	0.40	0.00	6.93E-01	0.01	0.21	7.72E-22	55	59	59	9.15E-01	Esophagus_Muscularis
ALCP	ENSG00000029364.11	SLC39A9	-0.39	-0.14	6.93E-01	0.00	0.07	1.72E-08	1	12	12	9.15E-01	Esophagus_Muscularis
ALCP	ENSG00000177694.15	NAALADL2	0.39	0.01	6.93E-01	0.00	0.01	1.99E-02	8	13	13	9.15E-01	Esophagus_Muscularis
ALCP	ENSG00000162607.12	USP1	0.39	0.02	6.93E-01	0.00	0.03	2.94E-04	6	19	19	9.15E-01	Esophagus_Muscularis
ALCP	ENSG00000185019.16	UBOX5	0.39	0.02	6.93E-01	0.00	0.04	2.66E-04	13	30	30	9.15E-01	Esophagus_Muscularis
ALCP	ENSG00000135702.14	CHST5	-0.39	-0.01	6.94E-01	0.00	0.02	2.43E-03	9	12	12	9.15E-01	Esophagus_Muscularis
ALCP	ENSG00000129354.11	AP1M2	-0.39	-0.02	6.94E-01	0.00	0.02	8.04E-03	10	16	16	9.15E-01	Esophagus_Muscularis
ALCP	ENSG00000227359.1	AC017074.2	-0.39	0.00	6.94E-01	0.03	0.05	1.08E-05	45	77	77	9.15E-01	Esophagus_Muscularis
ALCP	ENSG00000162843.17	WDR64	-0.39	-0.01	6.94E-01	0.00	0.02	5.16E-03	31	31	31	9.15E-01	Esophagus_Muscularis
ALCP	ENSG00000254470.2	AP5B1	0.39	0.01	6.94E-01	0.00	0.05	1.07E-05	9	12	12	9.15E-01	Esophagus_Muscularis
ALCP	ENSG00000162878.12	PKDCC	-0.39	-0.02	6.94E-01	0.00	0.10	1.56E-10	6	31	31	9.15E-01	Esophagus_Muscularis
ALCP	ENSG00000166750.9	SLFN5	-0.39	0.00	6.94E-01	0.03	0.39	7.03E-45	25	38	38	9.15E-01	Esophagus_Muscularis
ALCP	ENSG00000054690.13	PLEKHH1	-0.39	-0.01	6.94E-01	0.00	0.10	1.71E-10	16	97	97	9.15E-01	Esophagus_Muscularis
ALCP	ENSG00000185920.15	PTCH1	0.39	0.01	6.94E-01	0.00	0.03	1.14E-03	11	19	19	9.15E-01	Esophagus_Muscularis
ALCP	ENSG00000184840.11	TMED9	0.39	0.00	6.95E-01	0.01	0.24	5.37E-25	7	20	20	9.15E-01	Esophagus_Muscularis
ALCP	ENSG00000035664.11	DAPK2	0.39	0.01	6.95E-01	0.00	0.11	3.79E-11	18	40	40	9.15E-01	Esophagus_Muscularis
ALCP	ENSG00000271119.1	CTD-2012J19.3	-0.39	0.00	6.95E-01	0.01	0.09	1.47E-09	15	32	32	9.15E-01	Esophagus_Muscularis
ALCP	ENSG00000185721.12	DRG1	0.39	0.02	6.95E-01	0.00	0.02	1.93E-03	2	3	3	9.15E-01	Esophagus_Muscularis
ALCP	ENSG00000163956.10	LRPAP1	-0.39	-0.01	6.95E-01	0.00	0.31	2.57E-34	20	38	38	9.15E-01	Esophagus_Muscularis
ALCP	ENSG00000114383.9	TUSC2	-0.39	-0.06	6.95E-01	0.00	0.02	7.75E-03	3	4	4	9.15E-01	Esophagus_Muscularis
ALCP	ENSG00000166272.16	WBP1L	0.39	0.00	6.95E-01	0.01	0.03	2.96E-04	46	77	77	9.15E-01	Esophagus_Muscularis
ALCP	ENSG00000222009.8	BTBD19	-0.39	-0.01	6.95E-01	0.00	0.10	4.84E-10	4	9	9	9.15E-01	Esophagus_Muscularis
ALCP	ENSG00000198939.7	ZFP2	0.39	0.06	6.95E-01	0.00	0.01	1.91E-02	3	8	8	9.15E-01	Esophagus_Muscularis
ALCP	ENSG00000073712.14	FERMT2	0.39	0.16	6.95E-01	0.00	0.06	3.45E-06	1	24	24	9.15E-01	Esophagus_Muscularis
ALCP	ENSG00000259869.1	AL022344.7	0.39	0.00	6.95E-01	0.03	0.13	7.76E-13	19	21	21	9.15E-01	Esophagus_Muscularis
ALCP	ENSG00000213096.10	ZNF254	0.39	0.00	6.96E-01	0.01	0.09	3.13E-09	18	22	22	9.15E-01	Esophagus_Muscularis
ALCP	ENSG00000182324.6	KCNJ14	-0.39	-0.01	6.96E-01	0.00	0.02	1.01E-02	22	48	48	9.15E-01	Esophagus_Muscularis
ALCP	ENSG00000072518.20	MARK2	-0.39	-0.02	6.96E-01	0.00	0.02	4.42E-03	14	33	33	9.15E-01	Esophagus_Muscularis
ALCP	ENSG00000249664.1	CTD-2227C6.2	0.39	0.00	6.96E-01	0.10	0.34	2.23E-37	14	17	17	9.15E-01	Esophagus_Muscularis
ALCP	ENSG00000174233.11	ADCY6	0.39	0.03	6.96E-01	0.00	0.02	5.41E-03	5	11	11	9.15E-01	Esophagus_Muscularis
ALCP	ENSG00000272783.1	RP13-1016M1.2	-0.39	0.00	6.96E-01	0.01	0.04	1.62E-04	2	5	5	9.15E-01	Esophagus_Muscularis
ALCP	ENSG00000164825.3	DEFB1	0.39	0.00	6.96E-01	0.09	0.31	1.18E-33	20	22	22	9.15E-01	Esophagus_Muscularis
ALCP	ENSG00000158747.13	NBL1	-0.39	-0.03	6.96E-01	0.00	0.01	4.48E-02	1	2	2	9.15E-01	Esophagus_Muscularis
ALCP	ENSG00000165621.8	OXGR1	0.39	0.05	6.97E-01	0.00	0.17	6.87E-17	1	18	18	9.16E-01	Esophagus_Muscularis
ALCP	ENSG00000234630.1	LL22NC03-2H8.4	-0.39	0.00	6.97E-01	0.00	0.24	1.66E-24	4	16	16	9.16E-01	Esophagus_Muscularis
ALCP	ENSG00000231817.7	LINC01198	-0.39	-0.01	6.97E-01	0.00	0.16	6.43E-17	19	50	50	9.16E-01	Esophagus_Muscularis
ALCP	ENSG00000250934.1	RP11-71E19.1	-0.39	-0.01	6.97E-01	0.00	0.09	2.83E-09	25	57	57	9.16E-01	Esophagus_Muscularis
ALCP	ENSG00000237927.1	RP3-393E18.2	0.39	0.00	6.97E-01	0.01	0.06	1.67E-06	76	119	119	9.16E-01	Esophagus_Muscularis
ALCP	ENSG00000197497.10	ZNF665	-0.39	0.00	6.97E-01	0.01	0.18	8.02E-19	13	41	41	9.16E-01	Esophagus_Muscularis
ALCP	ENSG00000105771.13	SMG9	-0.39	-0.01	6.98E-01	0.00	0.10	9.61E-11	30	48	48	9.16E-01	Esophagus_Muscularis
ALCP	ENSG00000168297.15	PXK	0.39	0.01	6.98E-01	0.00	0.03	7.10E-04	19	32	32	9.16E-01	Esophagus_Muscularis
ALCP	ENSG00000103740.9	ACSBG1	-0.39	-0.01	6.98E-01	0.01	0.27	6.76E-29	5	16	16	9.16E-01	Esophagus_Muscularis
ALCP	ENSG00000188690.12	UROS	0.39	0.01	6.98E-01	0.00	0.36	4.18E-40	14	20	20	9.16E-01	Esophagus_Muscularis
ALCP	ENSG00000143952.19	VPS54	-0.39	-0.01	6.98E-01	0.00	0.05	3.20E-05	5	11	11	9.16E-01	Esophagus_Muscularis
ALCP	ENSG00000271862.1	RP11-343L5.2	-0.39	-0.02	6.99E-01	0.00	0.02	4.23E-03	21	32	32	9.16E-01	Esophagus_Muscularis
ALCP	ENSG00000246067.7	RAB30-AS1	-0.39	0.00	6.99E-01	0.01	0.32	2.25E-35	32	59	59	9.16E-01	Esophagus_Muscularis
ALCP	ENSG00000204610.12	TRIM15	-0.39	-0.01	6.99E-01	0.00	0.02	1.47E-02	12	16	16	9.16E-01	Esophagus_Muscularis
ALCP	ENSG00000052850.5	ALX4	-0.39	-0.01	6.99E-01	0.00	0.01	3.61E-02	9	28	28	9.16E-01	Esophagus_Muscularis
ALCP	ENSG00000101752.11	MIB1	0.39	0.02	6.99E-01	0.00	0.05	1.70E-05	16	30	30	9.16E-01	Esophagus_Muscularis
ALCP	ENSG00000259915.2	RP11-410E4.1	0.39	0.00	6.99E-01	0.01	0.18	1.85E-18	34	56	56	9.16E-01	Esophagus_Muscularis
ALCP	ENSG00000109819.8	PPARGC1A	-0.39	-0.02	6.99E-01	0.00	0.03	1.59E-03	5	18	18	9.16E-01	Esophagus_Muscularis
ALCP	ENSG00000169016.16	E2F6	-0.39	-0.01	7.00E-01	0.00	0.04	4.38E-05	16	45	45	9.16E-01	Esophagus_Muscularis
ALCP	ENSG00000109047.7	RCVRN	-0.39	-0.01	7.00E-01	0.00	0.34	5.82E-38	6	20	20	9.16E-01	Esophagus_Muscularis
ALCP	ENSG00000095261.13	PSMD5	-0.38	-0.01	7.00E-01	0.00	0.01	3.03E-02	4	13	13	9.16E-01	Esophagus_Muscularis
ALCP	ENSG00000274286.1	ADRA2B	0.38	0.01	7.01E-01	0.00	0.14	8.88E-15	2	9	9	9.16E-01	Esophagus_Muscularis
ALCP	ENSG00000164877.18	MICALL2	-0.38	-0.01	7.01E-01	0.00	0.04	5.36E-05	14	37	37	9.16E-01	Esophagus_Muscularis
ALCP	ENSG00000147724.11	FAM135B	-0.38	-0.01	7.01E-01	0.00	0.19	1.91E-19	3	19	19	9.16E-01	Esophagus_Muscularis
ALCP	ENSG00000132970.12	WASF3	0.38	0.06	7.01E-01	0.00	0.05	2.76E-05	7	18	18	9.16E-01	Esophagus_Muscularis
ALCP	ENSG00000048052.21	HDAC9	0.38	0.01	7.01E-01	0.00	0.09	1.26E-09	22	42	42	9.16E-01	Esophagus_Muscularis
ALCP	ENSG00000265107.2	GJA5	0.38	0.00	7.01E-01	0.01	0.08	1.76E-08	19	29	29	9.16E-01	Esophagus_Muscularis
ALCP	ENSG00000204344.14	STK19	-0.38	0.00	7.02E-01	0.02	0.14	3.43E-14	19	22	22	9.16E-01	Esophagus_Muscularis
ALCP	ENSG00000197937.12	ZNF347	-0.38	-0.01	7.02E-01	0.00	0.06	2.63E-06	12	17	17	9.16E-01	Esophagus_Muscularis
ALCP	ENSG00000132702.12	HAPLN2	0.38	0.02	7.02E-01	0.00	0.01	4.57E-02	5	8	8	9.16E-01	Esophagus_Muscularis
ALCP	ENSG00000171928.13	TVP23B	-0.38	-0.01	7.02E-01	0.00	0.49	1.98E-63	4	16	16	9.16E-01	Esophagus_Muscularis
ALCP	ENSG00000144057.15	ST6GAL2	-0.38	-0.01	7.02E-01	0.00	0.05	1.58E-05	10	26	26	9.16E-01	Esophagus_Muscularis
ALCP	ENSG00000251532.1	CTD-2245E15.3	0.38	0.00	7.02E-01	0.03	0.23	1.06E-23	15	38	38	9.16E-01	Esophagus_Muscularis
ALCP	ENSG00000172197.10	MBOAT1	0.38	0.00	7.03E-01	0.00	0.08	1.06E-08	10	28	28	9.16E-01	Esophagus_Muscularis
ALCP	ENSG00000101407.12	TTI1	0.38	0.01	7.03E-01	0.00	0.04	6.66E-05	16	56	56	9.16E-01	Esophagus_Muscularis
ALCP	ENSG00000111254.7	AKAP3	0.38	0.00	7.03E-01	0.08	0.45	5.35E-55	10	33	33	9.16E-01	Esophagus_Muscularis
ALCP	ENSG00000141076.17	UTP4	0.38	0.00	7.03E-01	0.01	0.22	2.00E-23	22	35	35	9.16E-01	Esophagus_Muscularis
ALCP	ENSG00000188227.12	ZNF793	-0.38	-0.01	7.03E-01	0.00	0.09	3.71E-09	16	21	21	9.16E-01	Esophagus_Muscularis
ALCP	ENSG00000236532.5	LINC01695	-0.38	0.00	7.03E-01	0.05	0.13	6.49E-14	59	95	95	9.16E-01	Esophagus_Muscularis
ALCP	ENSG00000172954.13	LCLAT1	0.38	0.00	7.03E-01	0.01	0.14	2.66E-14	31	49	49	9.16E-01	Esophagus_Muscularis
ALCP	ENSG00000261037.1	CTC-471C19.1	0.38	0.00	7.04E-01	0.06	0.20	9.08E-21	20	32	32	9.16E-01	Esophagus_Muscularis
ALCP	ENSG00000272733.1	KB-208E9.1	0.38	0.01	7.04E-01	0.00	0.54	7.70E-72	27	90	90	9.16E-01	Esophagus_Muscularis
ALCP	ENSG00000151458.11	ANKRD50	0.38	0.01	7.04E-01	0.00	0.04	1.41E-04	20	43	43	9.16E-01	Esophagus_Muscularis
ALCP	ENSG00000178222.12	RNF212	0.38	0.01	7.04E-01	0.01	0.15	3.91E-15	24	34	34	9.16E-01	Esophagus_Muscularis
ALCP	ENSG00000093072.15	CECR1	0.38	0.00	7.04E-01	0.15	0.65	4.02E-101	13	28	28	9.16E-01	Esophagus_Muscularis
ALCP	ENSG00000186496.10	ZNF396	-0.38	-0.01	7.04E-01	0.00	0.03	1.85E-03	13	23	23	9.16E-01	Esophagus_Muscularis
ALCP	ENSG00000188783.5	PRELP	-0.38	-0.01	7.04E-01	0.00	0.07	2.95E-07	9	17	17	9.16E-01	Esophagus_Muscularis
ALCP	ENSG00000198538.10	ZNF28	-0.38	-0.01	7.04E-01	0.00	0.11	3.40E-11	13	27	27	9.16E-01	Esophagus_Muscularis
ALCP	ENSG00000158825.5	CDA	0.38	0.00	7.04E-01	0.01	0.17	6.99E-18	15	16	16	9.16E-01	Esophagus_Muscularis
ALCP	ENSG00000284237.1	RP11-328D5.4	-0.38	0.00	7.04E-01	0.03	0.38	2.78E-43	15	32	32	9.16E-01	Esophagus_Muscularis
ALCP	ENSG00000094975.13	SUCO	-0.38	0.00	7.04E-01	0.01	0.22	2.61E-22	16	21	21	9.16E-01	Esophagus_Muscularis
ALCP	ENSG00000136827.11	TOR1A	0.38	0.01	7.05E-01	0.00	0.07	5.63E-08	21	29	29	9.16E-01	Esophagus_Muscularis
ALCP	ENSG00000100744.14	GSKIP	0.38	0.00	7.05E-01	0.01	0.33	1.24E-36	14	26	26	9.16E-01	Esophagus_Muscularis
ALCP	ENSG00000189431.7	RASSF10	-0.38	-0.01	7.05E-01	0.00	0.02	3.77E-03	9	14	14	9.16E-01	Esophagus_Muscularis
ALCP	ENSG00000134884.13	ARGLU1	-0.38	-0.08	7.05E-01	0.00	0.05	8.99E-06	2	6	6	9.16E-01	Esophagus_Muscularis
ALCP	ENSG00000204428.12	LY6G5C	-0.38	0.00	7.05E-01	0.02	0.12	3.69E-12	17	24	24	9.16E-01	Esophagus_Muscularis
ALCP	ENSG00000110492.15	MDK	-0.38	-0.01	7.05E-01	0.00	0.06	6.23E-07	23	30	30	9.16E-01	Esophagus_Muscularis
ALCP	ENSG00000008128.22	CDK11A	0.38	0.03	7.05E-01	0.00	0.01	3.68E-02	2	7	7	9.16E-01	Esophagus_Muscularis
ALCP	ENSG00000197147.13	LRRC8B	0.38	0.01	7.05E-01	0.00	0.07	6.51E-08	44	49	49	9.16E-01	Esophagus_Muscularis
ALCP	ENSG00000109046.14	WSB1	-0.38	-0.05	7.05E-01	0.00	0.06	8.87E-07	4	9	9	9.16E-01	Esophagus_Muscularis
ALCP	ENSG00000183891.5	TTC32	-0.38	0.00	7.05E-01	0.02	0.47	4.48E-59	28	51	51	9.16E-01	Esophagus_Muscularis
ALCP	ENSG00000157578.13	LCA5L	-0.38	0.00	7.05E-01	0.24	0.54	3.17E-72	44	79	79	9.16E-01	Esophagus_Muscularis
ALCP	ENSG00000231742.5	LINC01273	0.38	0.00	7.05E-01	0.12	0.42	3.30E-50	18	31	31	9.16E-01	Esophagus_Muscularis
ALCP	ENSG00000139155.8	SLCO1C1	-0.38	-0.01	7.05E-01	0.00	0.01	4.22E-02	7	14	14	9.16E-01	Esophagus_Muscularis
ALCP	ENSG00000031691.6	CENPQ	-0.38	0.00	7.05E-01	0.05	0.54	1.27E-72	25	40	40	9.16E-01	Esophagus_Muscularis
ALCP	ENSG00000067066.16	SP100	0.38	0.00	7.06E-01	0.01	0.13	5.62E-13	28	42	42	9.16E-01	Esophagus_Muscularis
ALCP	ENSG00000187961.13	KLHL17	0.38	0.01	7.06E-01	0.00	0.08	4.24E-08	3	10	10	9.16E-01	Esophagus_Muscularis
ALCP	ENSG00000140829.11	DHX38	-0.38	-0.01	7.06E-01	0.00	0.03	1.51E-03	16	21	21	9.16E-01	Esophagus_Muscularis
ALCP	ENSG00000184967.6	NOC4L	0.38	0.01	7.06E-01	0.00	0.02	9.35E-03	40	54	54	9.16E-01	Esophagus_Muscularis
ALCP	ENSG00000160949.16	TONSL	0.38	0.34	7.06E-01	0.00	0.10	7.89E-11	1	13	13	9.16E-01	Esophagus_Muscularis
ALCP	ENSG00000101079.20	NDRG3	0.38	0.01	7.06E-01	0.00	0.02	5.76E-03	26	33	33	9.16E-01	Esophagus_Muscularis
ALCP	ENSG00000020256.19	ZFP64	0.38	0.01	7.06E-01	0.00	0.05	2.49E-05	3	6	6	9.16E-01	Esophagus_Muscularis
ALCP	ENSG00000188672.17	RHCE	-0.38	0.00	7.07E-01	0.01	0.06	7.19E-07	24	40	40	9.16E-01	Esophagus_Muscularis
ALCP	ENSG00000196724.12	ZNF418	-0.38	-0.03	7.07E-01	0.00	0.08	2.25E-08	8	30	30	9.16E-01	Esophagus_Muscularis
ALCP	ENSG00000077420.15	APBB1IP	-0.38	-0.01	7.07E-01	0.00	0.08	4.76E-08	12	41	41	9.16E-01	Esophagus_Muscularis
ALCP	ENSG00000124772.11	CPNE5	-0.38	-0.01	7.07E-01	0.00	0.05	5.65E-06	14	20	20	9.16E-01	Esophagus_Muscularis
ALCP	ENSG00000156990.14	RPUSD3	0.38	0.00	7.07E-01	0.02	0.27	1.66E-28	3	3	3	9.16E-01	Esophagus_Muscularis
ALCP	ENSG00000116489.12	CAPZA1	0.38	0.01	7.07E-01	0.00	0.01	1.73E-02	26	39	39	9.16E-01	Esophagus_Muscularis
ALCP	ENSG00000223685.5	LINC00571	0.38	0.04	7.07E-01	0.00	0.08	1.03E-08	2	10	10	9.16E-01	Esophagus_Muscularis
ALCP	ENSG00000164300.16	SERINC5	0.38	0.01	7.07E-01	0.00	0.07	7.45E-08	14	40	40	9.16E-01	Esophagus_Muscularis
ALCP	ENSG00000278389.1	RP11-626G11.6	0.38	0.00	7.07E-01	0.01	0.02	3.52E-03	8	24	24	9.16E-01	Esophagus_Muscularis
ALCP	ENSG00000260645.1	RP11-250B2.5	0.38	0.01	7.07E-01	0.00	0.01	1.91E-02	24	52	52	9.16E-01	Esophagus_Muscularis
ALCP	ENSG00000110931.18	CAMKK2	0.38	0.01	7.07E-01	0.00	0.17	4.69E-17	21	34	34	9.16E-01	Esophagus_Muscularis
ALCP	ENSG00000082258.12	CCNT2	-0.38	-0.02	7.07E-01	0.00	0.19	1.80E-19	6	44	44	9.16E-01	Esophagus_Muscularis
ALCP	ENSG00000206535.7	LNP1	0.38	0.02	7.07E-01	0.00	0.21	1.02E-21	2	9	9	9.16E-01	Esophagus_Muscularis
ALCP	ENSG00000105889.14	STEAP1B	-0.38	0.00	7.08E-01	0.01	0.19	2.27E-19	41	74	74	9.16E-01	Esophagus_Muscularis
ALCP	ENSG00000230658.1	KLHL7-AS1	0.38	0.00	7.08E-01	0.06	0.58	1.25E-82	40	80	80	9.16E-01	Esophagus_Muscularis
ALCP	ENSG00000123454.10	DBH	0.38	0.00	7.08E-01	0.02	0.11	6.03E-12	54	88	88	9.16E-01	Esophagus_Muscularis
ALCP	ENSG00000260077.1	RP11-254F7.2	0.37	0.00	7.08E-01	0.03	0.14	4.54E-14	29	66	66	9.16E-01	Esophagus_Muscularis
ALCP	ENSG00000104522.15	TSTA3	-0.37	-0.03	7.08E-01	0.00	0.02	6.43E-03	2	13	13	9.16E-01	Esophagus_Muscularis
ALCP	ENSG00000163781.12	TOPBP1	-0.37	-0.02	7.08E-01	0.00	0.02	1.01E-02	8	35	35	9.16E-01	Esophagus_Muscularis
ALCP	ENSG00000130529.15	TRPM4	0.37	0.00	7.08E-01	0.03	0.19	1.43E-19	14	33	33	9.16E-01	Esophagus_Muscularis
ALCP	ENSG00000101306.10	MYLK2	-0.37	-0.01	7.08E-01	0.01	0.20	1.32E-20	7	19	19	9.16E-01	Esophagus_Muscularis
ALCP	ENSG00000196839.12	ADA	0.37	0.01	7.08E-01	0.00	0.04	1.45E-04	1	8	8	9.16E-01	Esophagus_Muscularis
ALCP	ENSG00000130177.14	CDC16	0.37	0.03	7.08E-01	0.00	0.29	9.30E-32	1	19	19	9.16E-01	Esophagus_Muscularis
ALCP	ENSG00000169435.13	RASSF6	-0.37	-0.02	7.08E-01	0.00	0.02	6.47E-03	15	28	28	9.16E-01	Esophagus_Muscularis
ALCP	ENSG00000074842.7	MYDGF	0.37	0.01	7.08E-01	0.00	0.02	2.50E-03	8	16	16	9.16E-01	Esophagus_Muscularis
ALCP	ENSG00000112658.7	SRF	0.37	0.04	7.09E-01	0.00	0.04	1.42E-04	4	6	6	9.16E-01	Esophagus_Muscularis
ALCP	ENSG00000196967.10	ZNF585A	0.37	0.01	7.09E-01	0.00	0.05	3.98E-06	8	19	19	9.16E-01	Esophagus_Muscularis
ALCP	ENSG00000089558.8	KCNH4	0.37	0.00	7.09E-01	0.01	0.06	1.09E-06	19	22	22	9.16E-01	Esophagus_Muscularis
ALCP	ENSG00000048140.17	TSPAN17	-0.37	-0.01	7.09E-01	0.00	0.11	3.36E-11	6	8	8	9.16E-01	Esophagus_Muscularis
ALCP	ENSG00000165863.16	C10orf82	0.37	0.00	7.09E-01	0.00	0.04	4.24E-05	12	26	26	9.16E-01	Esophagus_Muscularis
ALCP	ENSG00000150625.16	GPM6A	-0.37	-0.01	7.09E-01	0.00	0.08	1.87E-08	5	11	11	9.16E-01	Esophagus_Muscularis
ALCP	ENSG00000108370.16	RGS9	-0.37	0.00	7.10E-01	0.00	0.05	1.58E-05	42	94	94	9.16E-01	Esophagus_Muscularis
ALCP	ENSG00000197993.7	KEL	0.37	0.01	7.10E-01	0.00	0.03	2.76E-04	19	31	31	9.16E-01	Esophagus_Muscularis
ALCP	ENSG00000144451.18	SPAG16	-0.37	-0.01	7.10E-01	0.00	0.02	1.46E-02	22	39	39	9.17E-01	Esophagus_Muscularis
ALCP	ENSG00000166326.6	TRIM44	0.37	0.01	7.10E-01	0.00	0.02	5.83E-03	8	10	10	9.17E-01	Esophagus_Muscularis
ALCP	ENSG00000185070.10	FLRT2	-0.37	-0.01	7.10E-01	0.00	0.05	2.11E-05	23	48	48	9.17E-01	Esophagus_Muscularis
ALCP	ENSG00000169967.16	MAP3K2	0.37	0.00	7.10E-01	0.01	0.14	2.18E-14	29	50	50	9.17E-01	Esophagus_Muscularis
ALCP	ENSG00000273702.1	RP11-758H9.2	-0.37	-0.02	7.11E-01	0.00	0.04	7.10E-05	11	20	20	9.17E-01	Esophagus_Muscularis
ALCP	ENSG00000127578.6	WFIKKN1	-0.37	0.00	7.11E-01	0.05	0.40	8.12E-46	4	7	7	9.17E-01	Esophagus_Muscularis
ALCP	ENSG00000145332.13	KLHL8	-0.37	-0.01	7.11E-01	0.00	0.02	4.94E-03	23	36	36	9.17E-01	Esophagus_Muscularis
ALCP	ENSG00000256540.1	RP11-598F7.6	-0.37	-0.01	7.11E-01	0.00	0.02	1.74E-02	13	26	26	9.17E-01	Esophagus_Muscularis
ALCP	ENSG00000103855.17	CD276	-0.37	-0.02	7.11E-01	0.00	0.02	1.59E-02	7	10	10	9.17E-01	Esophagus_Muscularis
ALCP	ENSG00000172354.9	GNB2	0.37	0.01	7.11E-01	0.00	0.07	1.09E-07	17	36	36	9.17E-01	Esophagus_Muscularis
ALCP	ENSG00000123892.11	RAB38	0.37	0.01	7.11E-01	0.00	0.21	1.85E-21	10	19	19	9.17E-01	Esophagus_Muscularis
ALCP	ENSG00000048828.16	FAM120A	0.37	0.02	7.11E-01	0.00	0.04	9.53E-05	8	28	28	9.17E-01	Esophagus_Muscularis
ALCP	ENSG00000267547.1	RP11-686D22.4	-0.37	-0.01	7.12E-01	0.00	0.14	4.65E-14	5	30	30	9.17E-01	Esophagus_Muscularis
ALCP	ENSG00000180089.5	TMEM86B	0.37	0.15	7.12E-01	0.00	0.13	4.42E-13	1	3	3	9.17E-01	Esophagus_Muscularis
ALCP	ENSG00000197245.5	FAM110D	-0.37	0.00	7.12E-01	0.01	0.06	2.75E-06	11	26	26	9.17E-01	Esophagus_Muscularis
ALCP	ENSG00000186510.11	CLCNKA	0.37	0.01	7.12E-01	0.00	0.20	8.70E-21	29	59	59	9.17E-01	Esophagus_Muscularis
ALCP	ENSG00000038945.14	MSR1	0.37	0.08	7.12E-01	0.00	0.02	1.04E-02	1	2	2	9.17E-01	Esophagus_Muscularis
ALCP	ENSG00000177469.12	PTRF	-0.37	-0.03	7.12E-01	0.00	0.04	2.10E-04	7	16	16	9.17E-01	Esophagus_Muscularis
ALCP	ENSG00000128989.10	ARPP19	0.37	0.00	7.13E-01	0.01	0.24	2.33E-24	50	88	88	9.18E-01	Esophagus_Muscularis
ALCP	ENSG00000115525.17	ST3GAL5	-0.37	-0.01	7.13E-01	0.00	0.05	6.81E-06	11	19	19	9.18E-01	Esophagus_Muscularis
ALCP	ENSG00000042832.11	TG	0.37	0.02	7.13E-01	0.00	0.03	1.44E-03	3	30	30	9.18E-01	Esophagus_Muscularis
ALCP	ENSG00000185475.10	TMEM179B	0.37	0.01	7.14E-01	0.00	0.04	3.22E-05	27	51	51	9.18E-01	Esophagus_Muscularis
ALCP	ENSG00000072864.14	NDE1	0.37	0.01	7.14E-01	0.00	0.04	1.04E-04	8	20	20	9.19E-01	Esophagus_Muscularis
ALCP	ENSG00000122483.17	CCDC18	0.37	0.01	7.14E-01	0.00	0.04	7.96E-05	4	8	8	9.19E-01	Esophagus_Muscularis
ALCP	ENSG00000106348.16	IMPDH1	-0.37	-0.02	7.14E-01	0.00	0.03	2.04E-03	6	6	6	9.19E-01	Esophagus_Muscularis
ALCP	ENSG00000100228.12	RAB36	-0.37	0.00	7.14E-01	0.01	0.13	1.83E-13	13	22	22	9.19E-01	Esophagus_Muscularis
ALCP	ENSG00000149503.12	INCENP	-0.37	0.00	7.15E-01	0.01	0.12	2.12E-12	17	31	31	9.19E-01	Esophagus_Muscularis
ALCP	ENSG00000100294.12	MCAT	0.37	0.01	7.15E-01	0.00	0.03	4.29E-04	3	5	5	9.19E-01	Esophagus_Muscularis
ALCP	ENSG00000126858.16	RHOT1	0.37	0.01	7.15E-01	0.00	0.11	2.46E-11	14	39	39	9.19E-01	Esophagus_Muscularis
ALCP	ENSG00000188015.9	S100A3	0.36	0.00	7.15E-01	0.01	0.17	3.34E-17	12	28	28	9.19E-01	Esophagus_Muscularis
ALCP	ENSG00000166105.15	GLB1L3	-0.36	-0.01	7.15E-01	0.00	0.06	6.38E-07	7	15	15	9.19E-01	Esophagus_Muscularis
ALCP	ENSG00000106100.10	NOD1	0.36	0.01	7.15E-01	0.00	0.03	1.56E-03	7	15	15	9.19E-01	Esophagus_Muscularis
ALCP	ENSG00000146243.13	IRAK1BP1	0.36	0.01	7.15E-01	0.00	0.31	4.91E-34	6	43	43	9.19E-01	Esophagus_Muscularis
ALCP	ENSG00000219626.8	FAM228B	0.36	0.00	7.15E-01	0.06	0.38	8.60E-46	40	55	55	9.19E-01	Esophagus_Muscularis
ALCP	ENSG00000008382.15	MPND	-0.36	-0.01	7.16E-01	0.00	0.03	1.19E-03	5	14	14	9.19E-01	Esophagus_Muscularis
ALCP	ENSG00000129465.15	RIPK3	-0.36	0.00	7.16E-01	0.01	0.03	1.12E-03	26	83	83	9.19E-01	Esophagus_Muscularis
ALCP	ENSG00000141404.15	GNAL	0.36	0.02	7.16E-01	0.00	0.21	1.36E-21	3	11	11	9.19E-01	Esophagus_Muscularis
ALCP	ENSG00000165914.14	TTC7B	-0.36	-0.01	7.16E-01	0.00	0.05	2.06E-05	22	41	41	9.19E-01	Esophagus_Muscularis
ALCP	ENSG00000039650.11	PNKP	-0.36	-0.01	7.16E-01	0.01	0.19	1.39E-19	16	26	26	9.19E-01	Esophagus_Muscularis
ALCP	ENSG00000135709.12	KIAA0513	0.36	0.01	7.16E-01	0.00	0.08	1.24E-08	22	47	47	9.19E-01	Esophagus_Muscularis
ALCP	ENSG00000178229.7	ZNF543	-0.36	0.00	7.16E-01	0.01	0.02	5.99E-03	20	45	45	9.19E-01	Esophagus_Muscularis
ALCP	ENSG00000274712.1	RP11-147L13.15	0.36	0.01	7.16E-01	0.00	0.06	6.30E-07	26	75	75	9.19E-01	Esophagus_Muscularis
ALCP	ENSG00000007264.14	MATK	-0.36	-0.52	7.17E-01	0.00	0.01	3.78E-02	1	4	4	9.19E-01	Esophagus_Muscularis
ALCP	ENSG00000054793.13	ATP9A	0.36	0.02	7.17E-01	0.00	0.05	2.31E-05	8	18	18	9.19E-01	Esophagus_Muscularis
ALCP	ENSG00000139505.11	MTMR6	0.36	0.01	7.17E-01	0.00	0.18	3.47E-18	17	23	23	9.19E-01	Esophagus_Muscularis
ALCP	ENSG00000131732.11	ZCCHC9	-0.36	-0.01	7.17E-01	0.00	0.08	2.13E-08	6	8	8	9.19E-01	Esophagus_Muscularis
ALCP	ENSG00000206561.12	COLQ	-0.36	-0.01	7.17E-01	0.00	0.02	7.58E-03	13	22	22	9.19E-01	Esophagus_Muscularis
ALCP	ENSG00000267838.2	AC008746.12	0.36	0.01	7.17E-01	0.00	0.27	5.87E-29	3	11	11	9.19E-01	Esophagus_Muscularis
ALCP	ENSG00000116922.14	C1orf109	0.36	0.03	7.18E-01	0.00	0.06	3.62E-06	24	41	41	9.19E-01	Esophagus_Muscularis
ALCP	ENSG00000085365.17	SCAMP1	-0.36	-0.01	7.18E-01	0.00	0.06	5.68E-07	14	33	33	9.19E-01	Esophagus_Muscularis
ALCP	ENSG00000107438.8	PDLIM1	-0.36	-0.01	7.18E-01	0.00	0.03	2.85E-04	23	28	28	9.19E-01	Esophagus_Muscularis
ALCP	ENSG00000101605.12	MYOM1	-0.36	-0.01	7.18E-01	0.00	0.12	3.54E-12	39	81	81	9.19E-01	Esophagus_Muscularis
ALCP	ENSG00000185008.17	ROBO2	0.36	0.00	7.18E-01	0.00	0.02	8.71E-03	18	36	36	9.19E-01	Esophagus_Muscularis
ALCP	ENSG00000181104.6	F2R	0.36	0.00	7.18E-01	0.02	0.30	1.16E-32	27	42	42	9.19E-01	Esophagus_Muscularis
ALCP	ENSG00000130818.11	ZNF426	0.36	0.03	7.18E-01	0.00	0.07	1.07E-07	1	7	7	9.19E-01	Esophagus_Muscularis
ALCP	ENSG00000134815.18	DHX34	0.36	0.01	7.18E-01	0.00	0.21	3.88E-21	15	53	53	9.19E-01	Esophagus_Muscularis
ALCP	ENSG00000174348.13	PODN	-0.36	0.00	7.18E-01	0.01	0.08	5.13E-08	27	52	52	9.19E-01	Esophagus_Muscularis
ALCP	ENSG00000175029.16	CTBP2	-0.36	-0.08	7.19E-01	0.00	0.03	1.07E-03	3	14	14	9.19E-01	Esophagus_Muscularis
ALCP	ENSG00000135097.6	MSI1	0.36	0.01	7.19E-01	0.00	0.02	3.57E-03	10	19	19	9.19E-01	Esophagus_Muscularis
ALCP	ENSG00000065268.10	WDR18	-0.36	0.00	7.19E-01	0.06	0.63	4.67E-97	9	22	22	9.19E-01	Esophagus_Muscularis
ALCP	ENSG00000188191.14	PRKAR1B	-0.36	0.00	7.19E-01	0.01	0.11	3.48E-12	10	22	22	9.19E-01	Esophagus_Muscularis
ALCP	ENSG00000136960.12	ENPP2	-0.36	0.00	7.19E-01	0.00	0.02	2.93E-03	6	10	10	9.19E-01	Esophagus_Muscularis
ALCP	ENSG00000174611.11	KY	-0.36	-0.01	7.19E-01	0.00	0.05	2.73E-05	13	26	26	9.19E-01	Esophagus_Muscularis
ALCP	ENSG00000182013.17	PNMAL1	0.36	0.00	7.19E-01	0.17	0.61	2.13E-91	13	13	13	9.19E-01	Esophagus_Muscularis
ALCP	ENSG00000123505.15	AMD1	-0.36	-0.01	7.19E-01	0.00	0.02	1.37E-02	15	40	40	9.19E-01	Esophagus_Muscularis
ALCP	ENSG00000066405.12	CLDN18	0.36	0.00	7.20E-01	0.00	0.02	5.82E-03	17	37	37	9.20E-01	Esophagus_Muscularis
ALCP	ENSG00000156411.9	C14orf2	0.36	0.00	7.20E-01	0.02	0.18	2.59E-18	17	22	22	9.20E-01	Esophagus_Muscularis
ALCP	ENSG00000123243.14	ITIH5	-0.36	-0.01	7.20E-01	0.00	0.06	1.42E-06	26	44	44	9.20E-01	Esophagus_Muscularis
ALCP	ENSG00000272894.5	RP5-1159O4.1	0.36	0.01	7.21E-01	0.00	0.16	6.10E-16	3	12	12	9.21E-01	Esophagus_Muscularis
ALCP	ENSG00000198464.13	ZNF480	-0.36	0.00	7.22E-01	0.01	0.07	1.41E-07	7	15	15	9.22E-01	Esophagus_Muscularis
ALCP	ENSG00000141959.16	PFKL	-0.36	0.00	7.22E-01	0.01	0.12	6.91E-13	6	15	15	9.22E-01	Esophagus_Muscularis
ALCP	ENSG00000183439.7	TRIM61	-0.36	-0.01	7.22E-01	0.00	0.04	1.81E-04	10	13	13	9.22E-01	Esophagus_Muscularis
ALCP	ENSG00000127481.14	UBR4	0.35	0.00	7.23E-01	0.01	0.23	1.08E-24	12	16	16	9.22E-01	Esophagus_Muscularis
ALCP	ENSG00000256043.2	CTSO	0.35	0.04	7.23E-01	0.00	0.15	7.08E-16	3	14	14	9.22E-01	Esophagus_Muscularis
ALCP	ENSG00000163501.6	IHH	0.35	0.00	7.23E-01	0.01	0.03	1.28E-03	17	42	42	9.22E-01	Esophagus_Muscularis
ALCP	ENSG00000165501.16	LRR1	-0.35	-0.01	7.23E-01	0.00	0.07	1.14E-07	6	7	7	9.22E-01	Esophagus_Muscularis
ALCP	ENSG00000135778.11	NTPCR	-0.35	0.00	7.23E-01	0.02	0.29	9.49E-31	15	27	27	9.22E-01	Esophagus_Muscularis
ALCP	ENSG00000237807.3	RP11-400K9.4	0.35	0.01	7.24E-01	0.00	0.04	3.32E-05	20	40	40	9.23E-01	Esophagus_Muscularis
ALCP	ENSG00000091106.18	NLRC4	-0.35	-0.01	7.24E-01	0.00	0.03	3.43E-04	13	33	33	9.23E-01	Esophagus_Muscularis
ALCP	ENSG00000099769.5	IGFALS	-0.35	0.00	7.24E-01	0.00	0.09	2.92E-09	6	12	12	9.23E-01	Esophagus_Muscularis
ALCP	ENSG00000178295.14	GEN1	-0.35	0.00	7.24E-01	0.06	0.24	2.19E-25	31	64	64	9.23E-01	Esophagus_Muscularis
ALCP	ENSG00000184584.12	TMEM173	0.35	0.00	7.24E-01	0.00	0.08	1.09E-08	15	25	25	9.23E-01	Esophagus_Muscularis
ALCP	ENSG00000105397.13	TYK2	0.35	0.02	7.24E-01	0.00	0.01	2.25E-02	10	14	14	9.23E-01	Esophagus_Muscularis
ALCP	ENSG00000198915.11	RASGEF1A	0.35	0.00	7.24E-01	0.01	0.16	4.57E-16	11	16	16	9.23E-01	Esophagus_Muscularis
ALCP	ENSG00000103544.14	C16orf62	0.35	0.01	7.25E-01	0.00	0.05	1.62E-05	6	18	18	9.23E-01	Esophagus_Muscularis
ALCP	ENSG00000272566.1	RP11-462G22.2	-0.35	-0.01	7.25E-01	0.00	0.05	1.10E-05	6	23	23	9.23E-01	Esophagus_Muscularis
ALCP	ENSG00000273723.1	RP11-93H24.3	0.35	0.00	7.25E-01	0.01	0.02	1.00E-02	36	42	42	9.23E-01	Esophagus_Muscularis
ALCP	ENSG00000152942.18	RAD17	-0.35	0.00	7.25E-01	0.02	0.16	3.31E-16	21	48	48	9.23E-01	Esophagus_Muscularis
ALCP	ENSG00000156574.9	NODAL	-0.35	0.00	7.25E-01	0.01	0.04	5.11E-05	21	46	46	9.23E-01	Esophagus_Muscularis
ALCP	ENSG00000168904.14	LRRC28	0.35	0.00	7.25E-01	0.00	0.04	5.12E-05	4	18	18	9.23E-01	Esophagus_Muscularis
ALCP	ENSG00000175600.15	SUGCT	-0.35	-0.01	7.25E-01	0.00	0.01	2.51E-02	13	39	39	9.23E-01	Esophagus_Muscularis
ALCP	ENSG00000010165.19	METTL13	-0.35	-0.03	7.26E-01	0.00	0.02	1.62E-02	14	15	15	9.23E-01	Esophagus_Muscularis
ALCP	ENSG00000185043.10	CIB1	0.35	0.01	7.26E-01	0.00	0.08	1.20E-08	6	8	8	9.23E-01	Esophagus_Muscularis
ALCP	ENSG00000129167.9	TPH1	0.35	0.00	7.26E-01	0.00	0.06	5.36E-07	10	30	30	9.24E-01	Esophagus_Muscularis
ALCP	ENSG00000013523.9	ANGEL1	-0.35	-0.05	7.26E-01	0.00	0.07	3.91E-08	3	16	16	9.24E-01	Esophagus_Muscularis
ALCP	ENSG00000148337.20	CIZ1	0.35	0.03	7.27E-01	0.00	0.02	2.02E-03	7	26	26	9.24E-01	Esophagus_Muscularis
ALCP	ENSG00000170322.14	NFRKB	0.35	0.00	7.27E-01	0.01	0.38	1.34E-43	11	24	24	9.24E-01	Esophagus_Muscularis
ALCP	ENSG00000109736.14	MFSD10	-0.35	-0.01	7.27E-01	0.00	0.02	7.14E-03	6	16	16	9.24E-01	Esophagus_Muscularis
ALCP	ENSG00000150627.15	WDR17	0.35	0.01	7.27E-01	0.01	0.12	1.26E-12	42	86	86	9.24E-01	Esophagus_Muscularis
ALCP	ENSG00000127955.15	GNAI1	-0.35	-0.01	7.28E-01	0.00	0.04	1.60E-04	17	48	48	9.25E-01	Esophagus_Muscularis
ALCP	ENSG00000143178.12	TBX19	0.35	0.01	7.28E-01	0.00	0.02	2.39E-03	12	24	24	9.25E-01	Esophagus_Muscularis
ALCP	ENSG00000165650.11	PDZD8	-0.35	0.00	7.28E-01	0.02	0.41	3.70E-49	6	18	18	9.25E-01	Esophagus_Muscularis
ALCP	ENSG00000173821.19	RNF213	0.35	0.00	7.28E-01	0.01	0.22	1.10E-22	21	60	60	9.25E-01	Esophagus_Muscularis
ALCP	ENSG00000128059.8	PPAT	0.35	0.06	7.28E-01	0.00	0.03	4.28E-04	1	8	8	9.25E-01	Esophagus_Muscularis
ALCP	ENSG00000261064.1	RP11-1000B6.3	0.35	0.00	7.28E-01	0.02	0.11	6.97E-12	10	26	26	9.25E-01	Esophagus_Muscularis
ALCP	ENSG00000152763.16	WDR78	-0.35	-0.01	7.29E-01	0.00	0.06	3.07E-06	14	38	38	9.25E-01	Esophagus_Muscularis
ALCP	ENSG00000204632.11	HLA-G	-0.35	0.00	7.29E-01	0.04	0.16	6.10E-16	40	44	44	9.25E-01	Esophagus_Muscularis
ALCP	ENSG00000241945.7	PWP2	-0.35	0.00	7.29E-01	0.28	0.63	1.72E-98	24	59	59	9.25E-01	Esophagus_Muscularis
ALCP	ENSG00000102445.18	RUBCNL	-0.35	0.00	7.29E-01	0.01	0.08	1.80E-08	20	59	59	9.25E-01	Esophagus_Muscularis
ALCP	ENSG00000129946.10	SHC2	0.35	0.00	7.29E-01	0.03	0.30	7.00E-33	5	15	15	9.25E-01	Esophagus_Muscularis
ALCP	ENSG00000073921.17	PICALM	-0.35	-0.01	7.30E-01	0.00	0.09	9.40E-10	19	39	39	9.25E-01	Esophagus_Muscularis
ALCP	ENSG00000166822.12	TMEM170A	-0.35	-0.03	7.30E-01	0.00	0.05	1.13E-05	5	11	11	9.25E-01	Esophagus_Muscularis
ALCP	ENSG00000143954.12	REG3G	0.35	0.00	7.30E-01	0.01	0.04	1.75E-04	17	27	27	9.25E-01	Esophagus_Muscularis
ALCP	ENSG00000186976.14	EFCAB6	-0.35	-0.01	7.30E-01	0.00	0.13	1.76E-13	14	33	33	9.25E-01	Esophagus_Muscularis
ALCP	ENSG00000089060.11	SLC8B1	0.35	0.03	7.30E-01	0.00	0.02	4.11E-03	10	16	16	9.25E-01	Esophagus_Muscularis
ALCP	ENSG00000011485.14	PPP5C	0.34	0.00	7.30E-01	0.01	0.09	1.15E-09	17	24	24	9.25E-01	Esophagus_Muscularis
ALCP	ENSG00000163629.12	PTPN13	0.34	0.00	7.31E-01	0.00	0.07	3.52E-07	44	52	52	9.26E-01	Esophagus_Muscularis
ALCP	ENSG00000152464.14	RPP38	0.34	0.01	7.31E-01	0.00	0.03	1.91E-03	11	19	19	9.26E-01	Esophagus_Muscularis
ALCP	ENSG00000188452.13	CERKL	0.34	0.00	7.31E-01	0.01	0.06	8.48E-07	35	53	53	9.26E-01	Esophagus_Muscularis
ALCP	ENSG00000105072.8	C19orf44	0.34	0.00	7.31E-01	0.04	0.25	4.05E-27	13	21	21	9.26E-01	Esophagus_Muscularis
ALCP	ENSG00000120647.9	CCDC77	0.34	0.01	7.32E-01	0.00	0.13	1.32E-13	4	18	18	9.26E-01	Esophagus_Muscularis
ALCP	ENSG00000143158.10	MPC2	0.34	0.01	7.32E-01	0.00	0.10	3.64E-10	24	33	33	9.26E-01	Esophagus_Muscularis
ALCP	ENSG00000122870.11	BICC1	0.34	0.00	7.32E-01	0.01	0.07	4.85E-07	14	28	28	9.26E-01	Esophagus_Muscularis
ALCP	ENSG00000101216.10	GMEB2	0.34	0.02	7.32E-01	0.00	0.16	2.66E-16	3	12	12	9.26E-01	Esophagus_Muscularis
ALCP	ENSG00000139263.11	LRIG3	0.34	0.01	7.32E-01	0.00	0.02	8.47E-03	10	26	26	9.26E-01	Esophagus_Muscularis
ALCP	ENSG00000162073.13	PAQR4	-0.34	-0.01	7.33E-01	0.00	0.12	4.58E-12	14	33	33	9.26E-01	Esophagus_Muscularis
ALCP	ENSG00000139323.13	POC1B	0.34	0.01	7.33E-01	0.00	0.01	2.96E-02	3	9	9	9.26E-01	Esophagus_Muscularis
ALCP	ENSG00000147408.14	CSGALNACT1	0.34	0.00	7.33E-01	0.01	0.11	4.23E-11	40	81	81	9.26E-01	Esophagus_Muscularis
ALCP	ENSG00000162244.10	RPL29	-0.34	0.00	7.33E-01	0.00	0.05	6.87E-06	19	29	29	9.26E-01	Esophagus_Muscularis
ALCP	ENSG00000154328.15	NEIL2	-0.34	-0.01	7.33E-01	0.00	0.10	1.96E-10	24	71	71	9.26E-01	Esophagus_Muscularis
ALCP	ENSG00000147364.16	FBXO25	-0.34	-0.03	7.33E-01	0.00	0.07	3.76E-08	3	10	10	9.26E-01	Esophagus_Muscularis
ALCP	ENSG00000232629.8	HLA-DQB2	0.34	0.00	7.33E-01	0.12	0.64	7.13E-99	24	32	32	9.26E-01	Esophagus_Muscularis
ALCP	ENSG00000090054.13	SPTLC1	0.34	0.01	7.33E-01	0.00	0.03	3.92E-04	57	76	76	9.26E-01	Esophagus_Muscularis
ALCP	ENSG00000273356.1	LINC02019	-0.34	-0.01	7.33E-01	0.00	0.04	5.80E-05	11	16	16	9.26E-01	Esophagus_Muscularis
ALCP	ENSG00000111670.14	GNPTAB	0.34	0.02	7.33E-01	0.00	0.20	1.23E-20	10	22	22	9.26E-01	Esophagus_Muscularis
ALCP	ENSG00000275874.1	PICSAR	-0.34	-0.02	7.33E-01	0.00	0.04	4.54E-05	3	14	14	9.26E-01	Esophagus_Muscularis
ALCP	ENSG00000122375.11	OPN4	-0.34	0.00	7.34E-01	0.14	0.25	2.86E-26	62	119	119	9.26E-01	Esophagus_Muscularis
ALCP	ENSG00000122417.15	ODF2L	0.34	0.00	7.34E-01	0.00	0.19	1.85E-19	31	66	66	9.26E-01	Esophagus_Muscularis
ALCP	ENSG00000163273.3	NPPC	-0.34	-0.01	7.34E-01	0.00	0.02	9.65E-03	7	9	9	9.26E-01	Esophagus_Muscularis
ALCP	ENSG00000273148.1	RP5-1068E13.7	0.34	0.01	7.34E-01	0.00	0.10	2.18E-10	14	46	46	9.26E-01	Esophagus_Muscularis
ALCP	ENSG00000233608.3	TWIST2	0.34	0.00	7.34E-01	0.00	0.06	7.93E-07	21	29	29	9.26E-01	Esophagus_Muscularis
ALCP	ENSG00000158270.11	COLEC12	0.34	0.01	7.34E-01	0.00	0.07	5.00E-07	18	59	59	9.26E-01	Esophagus_Muscularis
ALCP	ENSG00000184887.13	BTBD6	-0.34	0.00	7.34E-01	0.04	0.25	7.96E-26	14	32	32	9.27E-01	Esophagus_Muscularis
ALCP	ENSG00000136682.14	CBWD2	0.34	0.01	7.35E-01	0.00	0.02	1.46E-02	19	22	22	9.27E-01	Esophagus_Muscularis
ALCP	ENSG00000253853.1	GS1-57L11.1	0.34	0.01	7.35E-01	0.00	0.17	1.07E-17	10	27	27	9.27E-01	Esophagus_Muscularis
ALCP	ENSG00000168280.16	KIF5C	0.34	0.02	7.35E-01	0.00	0.05	4.44E-06	14	44	44	9.27E-01	Esophagus_Muscularis
ALCP	ENSG00000261390.5	MAFTRR	0.34	0.00	7.35E-01	0.03	0.40	2.65E-46	2	10	10	9.27E-01	Esophagus_Muscularis
ALCP	ENSG00000188313.12	PLSCR1	0.34	0.01	7.35E-01	0.00	0.04	5.88E-05	2	5	5	9.27E-01	Esophagus_Muscularis
ALCP	ENSG00000139684.13	ESD	-0.34	-0.01	7.36E-01	0.00	0.12	3.18E-12	15	36	36	9.27E-01	Esophagus_Muscularis
ALCP	ENSG00000257335.8	MGAM	0.34	0.01	7.36E-01	0.00	0.05	1.57E-05	5	9	9	9.28E-01	Esophagus_Muscularis
ALCP	ENSG00000134545.13	KLRC1	0.34	0.00	7.36E-01	0.04	0.15	3.30E-15	11	21	21	9.28E-01	Esophagus_Muscularis
ALCP	ENSG00000106299.7	WASL	-0.34	0.00	7.37E-01	0.00	0.05	7.58E-06	24	37	37	9.28E-01	Esophagus_Muscularis
ALCP	ENSG00000197965.11	MPZL1	-0.34	-0.01	7.37E-01	0.00	0.04	3.52E-05	3	4	4	9.28E-01	Esophagus_Muscularis
ALCP	ENSG00000259417.2	LINC01314	0.34	0.00	7.37E-01	0.01	0.11	1.43E-11	3	13	13	9.28E-01	Esophagus_Muscularis
ALCP	ENSG00000100373.9	UPK3A	0.34	0.02	7.38E-01	0.00	0.03	3.33E-04	4	10	10	9.28E-01	Esophagus_Muscularis
ALCP	ENSG00000100726.14	TELO2	-0.34	0.00	7.38E-01	0.01	0.21	2.12E-21	8	14	14	9.28E-01	Esophagus_Muscularis
ALCP	ENSG00000142192.20	APP	0.34	0.01	7.38E-01	0.00	0.11	9.40E-12	15	35	35	9.28E-01	Esophagus_Muscularis
ALCP	ENSG00000239704.10	CDRT4	-0.33	0.00	7.38E-01	0.01	0.25	2.64E-26	25	38	38	9.28E-01	Esophagus_Muscularis
ALCP	ENSG00000164404.8	GDF9	-0.33	0.00	7.38E-01	0.00	0.20	1.86E-20	15	23	23	9.29E-01	Esophagus_Muscularis
ALCP	ENSG00000171368.11	TPPP	0.33	0.01	7.38E-01	0.00	0.03	6.39E-04	4	10	10	9.29E-01	Esophagus_Muscularis
ALCP	ENSG00000113205.5	PCDHB3	-0.33	0.00	7.38E-01	0.02	0.06	1.60E-06	22	72	72	9.29E-01	Esophagus_Muscularis
ALCP	ENSG00000138769.10	CDKL2	-0.33	-0.02	7.39E-01	0.00	0.04	1.20E-04	8	12	12	9.29E-01	Esophagus_Muscularis
ALCP	ENSG00000100053.9	CRYBB3	-0.33	-0.01	7.39E-01	0.00	0.16	9.39E-16	9	32	32	9.29E-01	Esophagus_Muscularis
ALCP	ENSG00000185158.12	LRRC37B	0.33	0.00	7.39E-01	0.00	0.01	1.99E-02	16	42	42	9.29E-01	Esophagus_Muscularis
ALCP	ENSG00000157343.8	ARMC12	0.33	0.01	7.39E-01	0.00	0.03	2.35E-04	37	62	62	9.29E-01	Esophagus_Muscularis
ALCP	ENSG00000198668.10	CALM1	-0.33	-5.53	7.39E-01	0.00	0.02	1.45E-02	1	4	4	9.29E-01	Esophagus_Muscularis
ALCP	ENSG00000177710.5	SLC35G5	-0.33	-0.11	7.40E-01	0.00	0.03	3.44E-04	1	13	13	9.29E-01	Esophagus_Muscularis
ALCP	ENSG00000198468.7	FLVCR1-AS1	-0.33	0.00	7.40E-01	0.21	0.57	5.97E-81	33	46	46	9.29E-01	Esophagus_Muscularis
ALCP	ENSG00000183044.11	ABAT	-0.33	-0.01	7.40E-01	0.00	0.09	1.14E-09	6	10	10	9.29E-01	Esophagus_Muscularis
ALCP	ENSG00000154277.12	UCHL1	-0.33	-0.01	7.40E-01	0.00	0.02	1.13E-02	2	6	6	9.29E-01	Esophagus_Muscularis
ALCP	ENSG00000092931.11	MFSD11	0.33	0.01	7.41E-01	0.00	0.02	2.68E-03	14	27	27	9.31E-01	Esophagus_Muscularis
ALCP	ENSG00000249437.7	NAIP	0.33	0.00	7.41E-01	0.00	0.01	1.88E-02	8	10	10	9.31E-01	Esophagus_Muscularis
ALCP	ENSG00000172687.13	ZNF738	0.33	0.00	7.41E-01	0.01	0.16	8.52E-16	16	35	35	9.31E-01	Esophagus_Muscularis
ALCP	ENSG00000105971.14	CAV2	0.33	0.00	7.42E-01	0.00	0.03	2.55E-04	32	67	67	9.31E-01	Esophagus_Muscularis
ALCP	ENSG00000158710.14	TAGLN2	-0.33	-0.08	7.42E-01	0.00	0.03	7.57E-04	1	4	4	9.31E-01	Esophagus_Muscularis
ALCP	ENSG00000144231.10	POLR2D	0.33	0.00	7.42E-01	0.01	0.30	1.35E-31	12	25	25	9.31E-01	Esophagus_Muscularis
ALCP	ENSG00000111696.11	NT5DC3	-0.33	-0.01	7.42E-01	0.00	0.07	6.93E-08	38	52	52	9.31E-01	Esophagus_Muscularis
ALCP	ENSG00000186188.10	FFAR4	-0.33	-0.01	7.42E-01	0.00	0.02	2.56E-03	3	5	5	9.31E-01	Esophagus_Muscularis
ALCP	ENSG00000158560.14	DYNC1I1	0.33	0.04	7.42E-01	0.00	0.02	5.33E-03	2	3	3	9.31E-01	Esophagus_Muscularis
ALCP	ENSG00000178971.13	CTC1	-0.33	0.00	7.42E-01	0.01	0.19	3.08E-20	12	21	21	9.31E-01	Esophagus_Muscularis
ALCP	ENSG00000259956.1	RBM15B	-0.33	-0.02	7.42E-01	0.00	0.09	4.39E-09	4	6	6	9.31E-01	Esophagus_Muscularis
ALCP	ENSG00000162734.12	PEA15	-0.33	-0.04	7.42E-01	0.00	0.01	2.34E-02	3	12	12	9.31E-01	Esophagus_Muscularis
ALCP	ENSG00000173258.12	ZNF483	0.33	0.00	7.43E-01	0.02	0.21	6.92E-22	16	45	45	9.31E-01	Esophagus_Muscularis
ALCP	ENSG00000272087.1	RP11-379F4.7	0.33	0.01	7.43E-01	0.00	0.02	1.96E-03	10	30	30	9.31E-01	Esophagus_Muscularis
ALCP	ENSG00000198680.4	TUSC1	0.33	0.06	7.43E-01	0.00	0.03	3.96E-04	1	38	38	9.31E-01	Esophagus_Muscularis
ALCP	ENSG00000249715.10	FER1L5	-0.33	-0.01	7.44E-01	0.00	0.01	4.63E-02	4	7	7	9.32E-01	Esophagus_Muscularis
ALCP	ENSG00000104093.13	DMXL2	0.33	0.03	7.44E-01	0.00	0.27	2.40E-29	8	28	28	9.32E-01	Esophagus_Muscularis
ALCP	ENSG00000010626.14	LRRC23	0.33	0.26	7.44E-01	0.00	0.46	4.52E-57	1	17	17	9.32E-01	Esophagus_Muscularis
ALCP	ENSG00000163431.12	LMOD1	0.33	0.02	7.44E-01	0.00	0.03	6.30E-04	4	15	15	9.32E-01	Esophagus_Muscularis
ALCP	ENSG00000198848.12	CES1	-0.33	0.00	7.44E-01	0.03	0.19	6.80E-20	14	30	30	9.32E-01	Esophagus_Muscularis
ALCP	ENSG00000162377.5	COA7	0.33	0.04	7.44E-01	0.00	0.12	1.67E-12	3	25	25	9.32E-01	Esophagus_Muscularis
ALCP	ENSG00000105339.10	DENND3	-0.33	-0.37	7.44E-01	0.00	0.10	2.51E-10	1	21	21	9.32E-01	Esophagus_Muscularis
ALCP	ENSG00000155906.16	RMND1	0.33	0.01	7.45E-01	0.00	0.05	1.21E-05	4	9	9	9.32E-01	Esophagus_Muscularis
ALCP	ENSG00000185585.19	OLFML2A	-0.33	-0.01	7.45E-01	0.00	0.06	6.93E-07	4	9	9	9.32E-01	Esophagus_Muscularis
ALCP	ENSG00000133962.7	CATSPERB	0.33	0.00	7.45E-01	0.01	0.14	3.53E-14	17	54	54	9.32E-01	Esophagus_Muscularis
ALCP	ENSG00000177000.10	MTHFR	-0.33	0.00	7.45E-01	0.00	0.12	3.02E-12	7	16	16	9.32E-01	Esophagus_Muscularis
ALCP	ENSG00000116791.13	CRYZ	0.32	0.00	7.45E-01	0.04	0.36	7.15E-40	70	126	126	9.32E-01	Esophagus_Muscularis
ALCP	ENSG00000149547.14	EI24	0.32	0.01	7.45E-01	0.00	0.05	8.68E-06	22	44	44	9.32E-01	Esophagus_Muscularis
ALCP	ENSG00000181396.12	OGFOD3	0.32	0.01	7.46E-01	0.01	0.25	1.08E-26	8	25	25	9.32E-01	Esophagus_Muscularis
ALCP	ENSG00000182986.12	ZNF320	0.32	0.00	7.46E-01	0.01	0.62	1.00E-94	47	89	89	9.32E-01	Esophagus_Muscularis
ALCP	ENSG00000248810.1	RP11-362F19.1	0.32	0.01	7.46E-01	0.01	0.04	7.30E-05	24	41	41	9.32E-01	Esophagus_Muscularis
ALCP	ENSG00000101367.8	MAPRE1	-0.32	-0.01	7.46E-01	0.00	0.15	1.36E-15	7	19	19	9.32E-01	Esophagus_Muscularis
ALCP	ENSG00000267302.5	RP11-178C3.2	0.32	0.01	7.46E-01	0.00	0.06	1.78E-06	11	34	34	9.32E-01	Esophagus_Muscularis
ALCP	ENSG00000164904.17	ALDH7A1	0.32	0.00	7.46E-01	0.01	0.16	9.38E-17	15	28	28	9.32E-01	Esophagus_Muscularis
ALCP	ENSG00000188779.10	SKOR1	-0.32	-0.01	7.47E-01	0.00	0.13	1.34E-13	8	24	24	9.33E-01	Esophagus_Muscularis
ALCP	ENSG00000106012.17	IQCE	0.32	0.00	7.47E-01	0.01	0.09	4.71E-09	12	16	16	9.33E-01	Esophagus_Muscularis
ALCP	ENSG00000243156.7	MICAL3	-0.32	-0.03	7.47E-01	0.00	0.03	3.26E-04	4	15	15	9.33E-01	Esophagus_Muscularis
ALCP	ENSG00000175376.8	EIF1AD	-0.32	0.00	7.47E-01	0.01	0.13	5.84E-13	27	32	32	9.33E-01	Esophagus_Muscularis
ALCP	ENSG00000111877.17	MCM9	0.32	0.01	7.48E-01	0.00	0.04	2.35E-04	8	10	10	9.33E-01	Esophagus_Muscularis
ALCP	ENSG00000130159.13	ECSIT	-0.32	-0.01	7.48E-01	0.00	0.02	1.32E-02	23	28	28	9.33E-01	Esophagus_Muscularis
ALCP	ENSG00000111981.4	ULBP1	0.32	0.01	7.48E-01	0.00	0.02	4.08E-03	15	27	27	9.33E-01	Esophagus_Muscularis
ALCP	ENSG00000152689.17	RASGRP3	0.32	0.00	7.48E-01	0.02	0.19	1.43E-19	32	54	54	9.33E-01	Esophagus_Muscularis
ALCP	ENSG00000139620.12	KANSL2	-0.32	-0.01	7.48E-01	0.00	0.10	1.30E-10	25	55	55	9.33E-01	Esophagus_Muscularis
ALCP	ENSG00000132881.11	RSG1	-0.32	-0.03	7.48E-01	0.00	0.16	2.38E-16	3	9	9	9.33E-01	Esophagus_Muscularis
ALCP	ENSG00000115808.11	STRN	0.32	0.04	7.48E-01	0.00	0.08	5.81E-09	1	5	5	9.33E-01	Esophagus_Muscularis
ALCP	ENSG00000112357.12	PEX7	0.32	0.00	7.49E-01	0.01	0.13	4.31E-13	26	37	37	9.33E-01	Esophagus_Muscularis
ALCP	ENSG00000022556.15	NLRP2	0.32	0.01	7.49E-01	0.01	0.21	5.10E-21	12	55	55	9.33E-01	Esophagus_Muscularis
ALCP	ENSG00000130165.10	ELOF1	0.32	0.01	7.49E-01	0.00	0.02	4.46E-03	2	5	5	9.33E-01	Esophagus_Muscularis
ALCP	ENSG00000164182.10	NDUFAF2	-0.32	-0.01	7.49E-01	0.00	0.03	8.04E-04	14	19	19	9.33E-01	Esophagus_Muscularis
ALCP	ENSG00000186501.14	TMEM222	0.32	0.01	7.49E-01	0.00	0.09	3.80E-09	17	33	33	9.33E-01	Esophagus_Muscularis
ALCP	ENSG00000197724.10	PHF2	-0.32	0.00	7.49E-01	0.00	0.02	2.29E-03	10	28	28	9.33E-01	Esophagus_Muscularis
ALCP	ENSG00000197302.10	ZNF720	0.32	0.01	7.49E-01	0.00	0.07	2.04E-07	21	31	31	9.33E-01	Esophagus_Muscularis
ALCP	ENSG00000268362.5	CTD-2017D11.1	0.32	0.00	7.50E-01	0.19	0.50	9.44E-66	25	27	27	9.33E-01	Esophagus_Muscularis
ALCP	ENSG00000241135.5	LINC00881	0.32	0.01	7.50E-01	0.00	0.06	5.09E-07	2	4	4	9.33E-01	Esophagus_Muscularis
ALCP	ENSG00000183091.19	NEB	0.32	0.01	7.50E-01	0.00	0.02	1.42E-02	6	11	11	9.33E-01	Esophagus_Muscularis
ALCP	ENSG00000152128.13	TMEM163	0.32	0.00	7.50E-01	0.00	0.08	5.63E-09	6	42	42	9.33E-01	Esophagus_Muscularis
ALCP	ENSG00000104321.10	TRPA1	0.32	0.01	7.50E-01	0.00	0.01	2.64E-02	10	17	17	9.33E-01	Esophagus_Muscularis
ALCP	ENSG00000060656.19	PTPRU	0.32	0.32	7.50E-01	0.00	0.04	2.10E-04	1	10	10	9.33E-01	Esophagus_Muscularis
ALCP	ENSG00000235997.2	LINC01936	0.32	0.01	7.50E-01	0.00	0.06	2.25E-06	12	22	22	9.34E-01	Esophagus_Muscularis
ALCP	ENSG00000168958.19	MFF	0.32	0.00	7.51E-01	0.01	0.21	4.10E-22	8	24	24	9.34E-01	Esophagus_Muscularis
ALCP	ENSG00000153317.14	ASAP1	0.32	0.01	7.51E-01	0.00	0.04	3.20E-05	5	7	7	9.34E-01	Esophagus_Muscularis
ALCP	ENSG00000133433.10	GSTT2B	0.32	0.00	7.51E-01	0.01	0.69	5.13E-116	19	42	42	9.34E-01	Esophagus_Muscularis
ALCP	ENSG00000106404.13	CLDN15	-0.32	0.00	7.52E-01	0.02	0.22	3.04E-23	11	12	12	9.35E-01	Esophagus_Muscularis
ALCP	ENSG00000113716.12	HMGXB3	-0.32	-0.01	7.52E-01	0.00	0.01	2.19E-02	5	10	10	9.35E-01	Esophagus_Muscularis
ALCP	ENSG00000074657.13	ZNF532	0.32	0.01	7.52E-01	0.00	0.02	5.59E-03	18	29	29	9.35E-01	Esophagus_Muscularis
ALCP	ENSG00000104671.7	DCTN6	0.32	0.01	7.52E-01	0.00	0.01	2.76E-02	14	35	35	9.35E-01	Esophagus_Muscularis
ALCP	ENSG00000141469.16	SLC14A1	0.32	0.01	7.52E-01	0.00	0.10	3.84E-10	4	27	27	9.35E-01	Esophagus_Muscularis
ALCP	ENSG00000172731.13	LRRC20	-0.32	-0.01	7.52E-01	0.00	0.04	5.24E-05	7	9	9	9.35E-01	Esophagus_Muscularis
ALCP	ENSG00000183049.12	CAMK1D	-0.31	0.00	7.53E-01	0.01	0.10	3.18E-10	11	26	26	9.35E-01	Esophagus_Muscularis
ALCP	ENSG00000104213.12	PDGFRL	0.31	0.01	7.53E-01	0.00	0.10	5.49E-10	14	27	27	9.35E-01	Esophagus_Muscularis
ALCP	ENSG00000111962.7	UST	-0.31	-0.02	7.53E-01	0.00	0.02	4.63E-03	6	17	17	9.35E-01	Esophagus_Muscularis
ALCP	ENSG00000130844.16	ZNF331	-0.31	0.00	7.54E-01	0.00	0.05	1.35E-05	18	28	28	9.35E-01	Esophagus_Muscularis
ALCP	ENSG00000135451.12	TROAP	-0.31	-0.02	7.54E-01	0.00	0.03	2.01E-03	4	6	6	9.35E-01	Esophagus_Muscularis
ALCP	ENSG00000143376.12	SNX27	0.31	0.01	7.54E-01	0.00	0.24	1.29E-25	8	17	17	9.35E-01	Esophagus_Muscularis
ALCP	ENSG00000111224.13	PARP11	-0.31	0.00	7.54E-01	0.01	0.07	1.14E-07	31	61	61	9.35E-01	Esophagus_Muscularis
ALCP	ENSG00000164346.9	NSA2	0.31	0.00	7.54E-01	0.13	0.69	1.25E-117	15	28	28	9.35E-01	Esophagus_Muscularis
ALCP	ENSG00000135108.14	FBXO21	0.31	0.01	7.54E-01	0.00	0.04	6.52E-05	28	38	38	9.35E-01	Esophagus_Muscularis
ALCP	ENSG00000214376.5	VSTM5	0.31	0.00	7.54E-01	0.01	0.07	3.42E-07	13	18	18	9.35E-01	Esophagus_Muscularis
ALCP	ENSG00000179833.4	SERTAD2	-0.31	-0.01	7.54E-01	0.00	0.03	1.07E-03	10	24	24	9.35E-01	Esophagus_Muscularis
ALCP	ENSG00000196387.9	ZNF140	0.31	0.02	7.54E-01	0.00	0.06	2.76E-06	6	50	50	9.35E-01	Esophagus_Muscularis
ALCP	ENSG00000080345.17	RIF1	-0.31	0.00	7.54E-01	0.00	0.26	7.20E-27	7	16	16	9.35E-01	Esophagus_Muscularis
ALCP	ENSG00000141424.12	SLC39A6	-0.31	0.00	7.55E-01	0.00	0.06	3.71E-06	22	36	36	9.35E-01	Esophagus_Muscularis
ALCP	ENSG00000250490.1	LINC02145	0.31	0.00	7.55E-01	0.05	0.36	1.71E-41	37	97	97	9.35E-01	Esophagus_Muscularis
ALCP	ENSG00000187866.8	FAM122A	0.31	0.01	7.55E-01	0.00	0.05	5.48E-06	4	9	9	9.35E-01	Esophagus_Muscularis
ALCP	ENSG00000105926.15	MPP6	-0.31	-0.02	7.55E-01	0.00	0.14	1.22E-13	17	34	34	9.35E-01	Esophagus_Muscularis
ALCP	ENSG00000170667.14	RASA4B	-0.31	0.00	7.55E-01	0.01	0.10	2.06E-10	28	69	69	9.35E-01	Esophagus_Muscularis
ALCP	ENSG00000134755.14	DSC2	0.31	0.00	7.55E-01	0.01	0.10	4.39E-10	4	16	16	9.35E-01	Esophagus_Muscularis
ALCP	ENSG00000108846.15	ABCC3	0.31	0.00	7.55E-01	0.01	0.13	2.01E-13	1	6	6	9.35E-01	Esophagus_Muscularis
ALCP	ENSG00000148300.11	REXO4	0.31	0.01	7.55E-01	0.00	0.08	2.39E-08	8	16	16	9.36E-01	Esophagus_Muscularis
ALCP	ENSG00000124275.14	MTRR	0.31	0.00	7.56E-01	0.01	0.20	3.18E-20	21	38	38	9.36E-01	Esophagus_Muscularis
ALCP	ENSG00000212719.10	C17orf51	-0.31	-0.47	7.56E-01	0.00	0.04	8.37E-05	3	15	15	9.36E-01	Esophagus_Muscularis
ALCP	ENSG00000109511.11	ANXA10	0.31	0.02	7.56E-01	0.00	0.16	2.81E-16	1	18	18	9.36E-01	Esophagus_Muscularis
ALCP	ENSG00000006283.17	CACNA1G	0.31	0.01	7.56E-01	0.00	0.04	1.82E-04	6	8	8	9.36E-01	Esophagus_Muscularis
ALCP	ENSG00000135424.15	ITGA7	-0.31	0.00	7.56E-01	0.00	0.16	1.14E-16	16	28	28	9.36E-01	Esophagus_Muscularis
ALCP	ENSG00000125952.18	MAX	0.31	0.00	7.56E-01	0.00	0.02	4.78E-03	38	51	51	9.36E-01	Esophagus_Muscularis
ALCP	ENSG00000255474.1	RP11-234B24.2	-0.31	-0.13	7.57E-01	0.00	0.01	2.21E-02	2	5	5	9.36E-01	Esophagus_Muscularis
ALCP	ENSG00000138675.16	FGF5	-0.31	0.00	7.57E-01	0.00	0.05	4.01E-06	37	60	60	9.36E-01	Esophagus_Muscularis
ALCP	ENSG00000176903.4	PNMA1	0.31	0.01	7.57E-01	0.00	0.12	3.11E-12	15	40	40	9.36E-01	Esophagus_Muscularis
ALCP	ENSG00000182771.18	GRID1	-0.31	0.00	7.57E-01	0.01	0.11	8.58E-11	31	77	77	9.36E-01	Esophagus_Muscularis
ALCP	ENSG00000109063.14	MYH3	-0.31	0.00	7.57E-01	0.00	0.05	5.27E-06	19	42	42	9.36E-01	Esophagus_Muscularis
ALCP	ENSG00000197757.7	HOXC6	0.31	0.00	7.57E-01	0.00	0.06	1.71E-06	6	16	16	9.36E-01	Esophagus_Muscularis
ALCP	ENSG00000105982.16	RNF32	-0.31	-0.02	7.58E-01	0.00	0.05	8.08E-06	8	21	21	9.36E-01	Esophagus_Muscularis
ALCP	ENSG00000237595.3	RP11-112L6.3	0.31	0.00	7.58E-01	0.00	0.03	7.75E-04	7	16	16	9.36E-01	Esophagus_Muscularis
ALCP	ENSG00000278611.1	CTC-543D15.8	-0.31	-0.02	7.58E-01	0.00	0.32	5.43E-36	5	13	13	9.36E-01	Esophagus_Muscularis
ALCP	ENSG00000182541.17	LIMK2	0.31	0.02	7.58E-01	0.00	0.08	1.52E-08	11	31	31	9.37E-01	Esophagus_Muscularis
ALCP	ENSG00000056558.10	TRAF1	-0.31	0.00	7.59E-01	0.01	0.09	2.09E-09	17	29	29	9.37E-01	Esophagus_Muscularis
ALCP	ENSG00000177106.14	EPS8L2	0.31	0.00	7.59E-01	0.00	0.32	1.23E-35	4	9	9	9.37E-01	Esophagus_Muscularis
ALCP	ENSG00000135362.13	PRR5L	0.31	0.01	7.59E-01	0.00	0.01	2.17E-02	2	4	4	9.37E-01	Esophagus_Muscularis
ALCP	ENSG00000280206.1	CTB-193M12.5	0.31	0.01	7.59E-01	0.00	0.06	1.12E-06	16	32	32	9.37E-01	Esophagus_Muscularis
ALCP	ENSG00000188611.14	ASAH2	-0.31	0.00	7.59E-01	0.12	0.40	3.29E-47	11	15	15	9.37E-01	Esophagus_Muscularis
ALCP	ENSG00000225873.3	LINC00694	-0.31	-0.01	7.59E-01	0.00	0.04	7.44E-05	6	21	21	9.37E-01	Esophagus_Muscularis
ALCP	ENSG00000135698.9	MPHOSPH6	0.31	0.00	7.60E-01	0.02	0.17	1.86E-17	12	43	43	9.37E-01	Esophagus_Muscularis
ALCP	ENSG00000189366.9	ALG1L	0.31	0.00	7.60E-01	0.10	0.42	4.26E-49	33	69	69	9.37E-01	Esophagus_Muscularis
ALCP	ENSG00000140199.11	SLC12A6	-0.31	-0.01	7.60E-01	0.00	0.08	9.65E-09	9	15	15	9.37E-01	Esophagus_Muscularis
ALCP	ENSG00000129910.7	CDH15	0.31	0.00	7.60E-01	0.01	0.02	6.61E-03	6	12	12	9.38E-01	Esophagus_Muscularis
ALCP	ENSG00000112851.14	ERBIN	-0.30	-0.01	7.60E-01	0.00	0.01	4.61E-02	4	6	6	9.38E-01	Esophagus_Muscularis
ALCP	ENSG00000139874.5	SSTR1	-0.30	0.00	7.60E-01	0.00	0.01	1.99E-02	12	51	51	9.38E-01	Esophagus_Muscularis
ALCP	ENSG00000269439.5	CTD-3131K8.2	-0.30	-0.01	7.61E-01	0.00	0.03	1.51E-03	5	8	8	9.38E-01	Esophagus_Muscularis
ALCP	ENSG00000273061.1	CDC37L1-AS1	0.30	0.04	7.61E-01	0.00	0.01	3.56E-02	4	9	9	9.38E-01	Esophagus_Muscularis
ALCP	ENSG00000085491.15	SLC25A24	-0.30	0.00	7.62E-01	0.01	0.07	2.09E-07	76	129	129	9.38E-01	Esophagus_Muscularis
ALCP	ENSG00000119537.15	KDSR	0.30	0.00	7.62E-01	0.01	0.26	6.40E-27	9	29	29	9.38E-01	Esophagus_Muscularis
ALCP	ENSG00000169442.8	CD52	0.30	0.00	7.62E-01	0.01	0.12	3.35E-12	16	16	16	9.38E-01	Esophagus_Muscularis
ALCP	ENSG00000135966.12	TGFBRAP1	-0.30	-0.01	7.62E-01	0.00	0.03	4.55E-04	12	23	23	9.38E-01	Esophagus_Muscularis
ALCP	ENSG00000206077.10	ZDHHC11B	0.30	0.00	7.62E-01	0.01	0.15	8.89E-16	24	71	71	9.38E-01	Esophagus_Muscularis
ALCP	ENSG00000100625.8	SIX4	0.30	0.02	7.62E-01	0.00	0.04	2.06E-04	2	8	8	9.38E-01	Esophagus_Muscularis
ALCP	ENSG00000110811.19	P3H3	0.30	0.14	7.62E-01	0.00	0.14	2.47E-14	3	22	22	9.38E-01	Esophagus_Muscularis
ALCP	ENSG00000179889.18	PDXDC1	0.30	0.02	7.62E-01	0.00	0.18	1.33E-18	9	25	25	9.38E-01	Esophagus_Muscularis
ALCP	ENSG00000161920.9	MED11	-0.30	-0.08	7.62E-01	0.00	0.09	2.90E-09	2	24	24	9.38E-01	Esophagus_Muscularis
ALCP	ENSG00000160972.9	PPP1R16A	-0.30	-0.04	7.63E-01	0.00	0.01	2.29E-02	4	18	18	9.38E-01	Esophagus_Muscularis
ALCP	ENSG00000145287.10	PLAC8	-0.30	-0.01	7.63E-01	0.01	0.09	3.22E-09	8	11	11	9.38E-01	Esophagus_Muscularis
ALCP	ENSG00000182263.13	FIGN	0.30	0.01	7.63E-01	0.00	0.06	1.04E-06	14	32	32	9.39E-01	Esophagus_Muscularis
ALCP	ENSG00000272375.1	RP11-51J9.6	0.30	0.00	7.63E-01	0.01	0.06	6.62E-07	4	5	5	9.39E-01	Esophagus_Muscularis
ALCP	ENSG00000125863.18	MKKS	0.30	0.01	7.64E-01	0.00	0.04	1.08E-04	47	93	93	9.39E-01	Esophagus_Muscularis
ALCP	ENSG00000126432.13	PRDX5	0.30	0.00	7.64E-01	0.00	0.01	2.69E-02	14	23	23	9.39E-01	Esophagus_Muscularis
ALCP	ENSG00000117643.14	MAN1C1	0.30	0.02	7.64E-01	0.00	0.17	3.89E-17	2	8	8	9.39E-01	Esophagus_Muscularis
ALCP	ENSG00000132953.16	XPO4	-0.30	-0.01	7.64E-01	0.00	0.01	2.59E-02	27	34	34	9.39E-01	Esophagus_Muscularis
ALCP	ENSG00000079101.16	CLUL1	0.30	0.03	7.64E-01	0.00	0.25	5.07E-26	3	14	14	9.39E-01	Esophagus_Muscularis
ALCP	ENSG00000112874.9	NUDT12	-0.30	-0.01	7.64E-01	0.00	0.12	8.85E-12	16	28	28	9.39E-01	Esophagus_Muscularis
ALCP	ENSG00000163444.11	TMEM183A	0.30	0.03	7.64E-01	0.00	0.12	1.52E-12	4	8	8	9.39E-01	Esophagus_Muscularis
ALCP	ENSG00000132823.10	OSER1	-0.30	-0.02	7.65E-01	0.00	0.08	1.86E-08	10	31	31	9.39E-01	Esophagus_Muscularis
ALCP	ENSG00000004809.13	SLC22A16	0.30	0.00	7.65E-01	0.02	0.10	2.63E-10	7	17	17	9.39E-01	Esophagus_Muscularis
ALCP	ENSG00000142661.18	MYOM3	-0.30	0.00	7.65E-01	0.06	0.19	7.74E-20	11	19	19	9.39E-01	Esophagus_Muscularis
ALCP	ENSG00000114125.13	RNF7	0.30	0.00	7.66E-01	0.01	0.23	9.58E-24	17	35	35	9.40E-01	Esophagus_Muscularis
ALCP	ENSG00000092871.16	RFFL	0.30	0.01	7.66E-01	0.00	0.09	5.77E-09	7	24	24	9.40E-01	Esophagus_Muscularis
ALCP	ENSG00000096996.15	IL12RB1	0.30	0.00	7.66E-01	0.01	0.04	1.63E-04	13	19	19	9.40E-01	Esophagus_Muscularis
ALCP	ENSG00000267506.5	RP11-13K12.1	-0.30	-0.01	7.66E-01	0.01	0.07	2.74E-07	21	36	36	9.40E-01	Esophagus_Muscularis
ALCP	ENSG00000163464.7	CXCR1	0.30	0.00	7.66E-01	0.00	0.02	1.23E-02	2	10	10	9.40E-01	Esophagus_Muscularis
ALCP	ENSG00000136280.15	CCM2	-0.30	0.00	7.66E-01	0.00	0.07	3.98E-07	68	82	82	9.40E-01	Esophagus_Muscularis
ALCP	ENSG00000250510.7	GPR162	0.30	0.00	7.67E-01	0.00	0.04	1.38E-04	10	50	50	9.41E-01	Esophagus_Muscularis
ALCP	ENSG00000239839.6	DEFA3	0.30	0.00	7.67E-01	0.00	0.04	6.40E-05	7	8	8	9.41E-01	Esophagus_Muscularis
ALCP	ENSG00000226979.8	LTA	0.30	0.00	7.67E-01	0.02	0.03	7.28E-04	22	27	27	9.41E-01	Esophagus_Muscularis
ALCP	ENSG00000142347.16	MYO1F	-0.30	-0.01	7.67E-01	0.00	0.04	3.03E-05	2	6	6	9.41E-01	Esophagus_Muscularis
ALCP	ENSG00000138760.9	SCARB2	0.30	0.00	7.67E-01	0.00	0.06	7.34E-07	20	30	30	9.41E-01	Esophagus_Muscularis
ALCP	ENSG00000251136.8	RP11-37B2.1	0.30	0.00	7.67E-01	0.01	0.33	2.56E-36	3	17	17	9.41E-01	Esophagus_Muscularis
ALCP	ENSG00000178445.9	GLDC	0.30	0.00	7.68E-01	0.26	0.50	3.11E-64	11	16	16	9.41E-01	Esophagus_Muscularis
ALCP	ENSG00000113240.12	CLK4	0.30	0.00	7.68E-01	0.00	0.09	1.12E-09	7	13	13	9.41E-01	Esophagus_Muscularis
ALCP	ENSG00000177839.6	PCDHB9	0.30	0.00	7.68E-01	0.02	0.11	6.71E-12	7	8	8	9.41E-01	Esophagus_Muscularis
ALCP	ENSG00000165646.11	SLC18A2	0.29	0.00	7.68E-01	0.00	0.08	4.79E-08	16	53	53	9.41E-01	Esophagus_Muscularis
ALCP	ENSG00000163710.7	PCOLCE2	0.29	0.26	7.69E-01	0.00	0.02	2.54E-03	1	11	11	9.41E-01	Esophagus_Muscularis
ALCP	ENSG00000136371.10	MTHFS	0.29	0.00	7.69E-01	0.11	0.52	5.69E-70	58	101	101	9.42E-01	Esophagus_Muscularis
ALCP	ENSG00000260418.1	RP3-406A7.7	-0.29	-0.04	7.69E-01	0.00	0.05	1.19E-05	2	10	10	9.42E-01	Esophagus_Muscularis
ALCP	ENSG00000116198.12	CEP104	0.29	0.01	7.69E-01	0.00	0.18	8.41E-18	20	28	28	9.42E-01	Esophagus_Muscularis
ALCP	ENSG00000256923.1	RP11-449P1.1	-0.29	-0.01	7.69E-01	0.00	0.02	3.79E-03	14	42	42	9.42E-01	Esophagus_Muscularis
ALCP	ENSG00000260302.1	RP11-973H7.1	-0.29	0.00	7.70E-01	0.09	0.26	3.35E-28	6	11	11	9.42E-01	Esophagus_Muscularis
ALCP	ENSG00000217930.7	PAM16	-0.29	-0.01	7.70E-01	0.00	0.14	1.42E-14	5	20	20	9.42E-01	Esophagus_Muscularis
ALCP	ENSG00000053438.8	NNAT	0.29	0.00	7.70E-01	0.00	0.02	7.65E-03	11	19	19	9.42E-01	Esophagus_Muscularis
ALCP	ENSG00000164344.15	KLKB1	0.29	0.00	7.70E-01	0.03	0.38	5.22E-44	16	39	39	9.42E-01	Esophagus_Muscularis
ALCP	ENSG00000157985.18	AGAP1	-0.29	-0.02	7.70E-01	0.00	0.02	3.73E-03	11	30	30	9.42E-01	Esophagus_Muscularis
ALCP	ENSG00000168724.14	DNAJC21	-0.29	-0.01	7.71E-01	0.00	0.24	2.66E-25	13	21	21	9.42E-01	Esophagus_Muscularis
ALCP	ENSG00000100445.17	SDR39U1	0.29	0.01	7.71E-01	0.00	0.02	1.44E-02	25	26	26	9.42E-01	Esophagus_Muscularis
ALCP	ENSG00000178381.11	ZFAND2A	0.29	0.00	7.71E-01	0.07	0.40	2.03E-47	20	26	26	9.42E-01	Esophagus_Muscularis
ALCP	ENSG00000120328.6	PCDHB12	-0.29	0.00	7.71E-01	0.04	0.19	7.67E-20	42	72	72	9.42E-01	Esophagus_Muscularis
ALCP	ENSG00000160961.11	ZNF333	0.29	0.01	7.71E-01	0.00	0.18	1.15E-18	4	27	27	9.42E-01	Esophagus_Muscularis
ALCP	ENSG00000172006.11	ZNF554	0.29	0.00	7.71E-01	0.00	0.13	9.34E-14	6	36	36	9.42E-01	Esophagus_Muscularis
ALCP	ENSG00000282860.1	RP11-153F10.2	-0.29	0.00	7.71E-01	0.00	0.05	5.33E-06	6	15	15	9.42E-01	Esophagus_Muscularis
ALCP	ENSG00000189339.11	SLC35E2B	0.29	0.00	7.71E-01	0.01	0.07	9.77E-08	9	32	32	9.42E-01	Esophagus_Muscularis
ALCP	ENSG00000121578.12	B4GALT4	0.29	0.00	7.71E-01	0.01	0.06	1.02E-06	17	20	20	9.42E-01	Esophagus_Muscularis
ALCP	ENSG00000105373.18	GLTSCR2	-0.29	0.00	7.72E-01	0.01	0.13	7.59E-13	8	8	8	9.42E-01	Esophagus_Muscularis
ALCP	ENSG00000257218.5	GATC	0.29	0.00	7.72E-01	0.01	0.33	2.40E-36	16	43	43	9.42E-01	Esophagus_Muscularis
ALCP	ENSG00000248487.8	ABHD14A	0.29	0.00	7.72E-01	0.01	0.07	7.07E-08	24	46	46	9.43E-01	Esophagus_Muscularis
ALCP	ENSG00000109472.13	CPE	-0.29	0.00	7.72E-01	0.01	0.10	4.18E-10	56	88	88	9.43E-01	Esophagus_Muscularis
ALCP	ENSG00000254847.1	RP11-51B23.3	0.29	0.02	7.72E-01	0.00	0.03	8.15E-04	6	16	16	9.43E-01	Esophagus_Muscularis
ALCP	ENSG00000275830.1	RP11-403A3.3	0.29	0.00	7.73E-01	0.00	0.12	2.03E-12	19	38	38	9.43E-01	Esophagus_Muscularis
ALCP	ENSG00000140386.12	SCAPER	-0.29	0.00	7.73E-01	0.00	0.26	4.49E-28	13	36	36	9.43E-01	Esophagus_Muscularis
ALCP	ENSG00000129657.14	SEC14L1	0.29	0.01	7.74E-01	0.00	0.15	1.54E-15	5	24	24	9.43E-01	Esophagus_Muscularis
ALCP	ENSG00000130881.13	LRP3	-0.29	0.00	7.74E-01	0.00	0.04	4.28E-05	4	4	4	9.43E-01	Esophagus_Muscularis
ALCP	ENSG00000100023.18	PPIL2	-0.29	0.00	7.74E-01	0.02	0.24	6.85E-25	16	16	16	9.43E-01	Esophagus_Muscularis
ALCP	ENSG00000145681.10	HAPLN1	0.29	0.03	7.74E-01	0.00	0.08	2.97E-08	2	6	6	9.43E-01	Esophagus_Muscularis
ALCP	ENSG00000146426.17	TIAM2	0.29	0.00	7.74E-01	0.00	0.05	9.02E-06	15	38	38	9.43E-01	Esophagus_Muscularis
ALCP	ENSG00000272129.1	RP11-250B2.6	-0.29	0.00	7.74E-01	0.00	0.06	9.41E-07	22	27	27	9.43E-01	Esophagus_Muscularis
ALCP	ENSG00000198130.15	HIBCH	0.29	0.00	7.74E-01	0.00	0.28	1.72E-30	12	23	23	9.43E-01	Esophagus_Muscularis
ALCP	ENSG00000128268.11	MGAT3	-0.29	-0.01	7.74E-01	0.00	0.09	1.10E-09	4	16	16	9.43E-01	Esophagus_Muscularis
ALCP	ENSG00000128218.7	VPREB3	0.29	0.00	7.75E-01	0.08	0.25	1.30E-25	10	17	17	9.43E-01	Esophagus_Muscularis
ALCP	ENSG00000235387.2	SPAAR	0.29	0.00	7.75E-01	0.03	0.15	1.65E-15	27	44	44	9.43E-01	Esophagus_Muscularis
ALCP	ENSG00000174227.15	PIGG	-0.29	-0.01	7.75E-01	0.00	0.02	1.18E-02	2	13	13	9.43E-01	Esophagus_Muscularis
ALCP	ENSG00000049089.13	COL9A2	0.29	0.01	7.75E-01	0.00	0.03	7.11E-04	6	21	21	9.43E-01	Esophagus_Muscularis
ALCP	ENSG00000010539.11	ZNF200	-0.29	-0.01	7.75E-01	0.00	0.05	2.51E-05	4	8	8	9.43E-01	Esophagus_Muscularis
ALCP	ENSG00000167378.8	IRGQ	-0.29	-0.01	7.75E-01	0.00	0.05	7.54E-06	11	22	22	9.43E-01	Esophagus_Muscularis
ALCP	ENSG00000196267.12	ZNF836	0.29	0.00	7.75E-01	0.01	0.02	3.57E-03	10	19	19	9.43E-01	Esophagus_Muscularis
ALCP	ENSG00000270000.1	RP3-449M8.9	0.29	0.00	7.75E-01	0.02	0.15	8.69E-15	21	26	26	9.43E-01	Esophagus_Muscularis
ALCP	ENSG00000260895.1	RP11-554A11.7	-0.29	0.00	7.75E-01	0.00	0.14	1.98E-14	15	31	31	9.43E-01	Esophagus_Muscularis
ALCP	ENSG00000101282.8	RSPO4	0.29	0.01	7.75E-01	0.00	0.02	2.36E-03	17	30	30	9.43E-01	Esophagus_Muscularis
ALCP	ENSG00000197915.5	HRNR	-0.28	0.00	7.76E-01	0.02	0.32	2.77E-36	15	37	37	9.44E-01	Esophagus_Muscularis
ALCP	ENSG00000181007.8	ZFP82	0.28	0.01	7.76E-01	0.00	0.02	1.10E-02	4	6	6	9.44E-01	Esophagus_Muscularis
ALCP	ENSG00000108839.11	ALOX12	0.28	0.01	7.76E-01	0.00	0.02	1.22E-02	8	17	17	9.44E-01	Esophagus_Muscularis
ALCP	ENSG00000188185.11	LINC00265	-0.28	-0.02	7.76E-01	0.00	0.11	1.31E-11	1	7	7	9.44E-01	Esophagus_Muscularis
ALCP	ENSG00000213780.10	GTF2H4	-0.28	0.00	7.76E-01	0.01	0.03	3.00E-04	34	41	41	9.44E-01	Esophagus_Muscularis
ALCP	ENSG00000163568.14	AIM2	-0.28	0.00	7.76E-01	0.01	0.21	3.60E-21	7	12	12	9.44E-01	Esophagus_Muscularis
ALCP	ENSG00000129646.14	QRICH2	-0.28	0.00	7.76E-01	0.01	0.18	9.32E-19	12	16	16	9.44E-01	Esophagus_Muscularis
ALCP	ENSG00000131778.18	CHD1L	-0.28	0.00	7.77E-01	0.00	0.21	3.97E-22	11	39	39	9.44E-01	Esophagus_Muscularis
ALCP	ENSG00000162572.20	SCNN1D	-0.28	0.00	7.77E-01	0.01	0.09	8.21E-10	7	18	18	9.44E-01	Esophagus_Muscularis
ALCP	ENSG00000272970.1	RP11-329B9.4	0.28	0.01	7.77E-01	0.00	0.14	4.04E-14	1	11	11	9.44E-01	Esophagus_Muscularis
ALCP	ENSG00000124140.13	SLC12A5	-0.28	0.00	7.78E-01	0.01	0.05	4.19E-06	17	25	25	9.44E-01	Esophagus_Muscularis
ALCP	ENSG00000235314.1	LINC00957	-0.28	-0.02	7.78E-01	0.00	0.20	2.54E-21	7	32	32	9.44E-01	Esophagus_Muscularis
ALCP	ENSG00000129219.13	PLD2	-0.28	-0.02	7.78E-01	0.00	0.20	1.86E-20	7	58	58	9.44E-01	Esophagus_Muscularis
ALCP	ENSG00000233421.4	LINC01783	0.28	0.00	7.78E-01	0.00	0.01	3.98E-02	13	24	24	9.44E-01	Esophagus_Muscularis
ALCP	ENSG00000136205.16	TNS3	-0.28	0.00	7.78E-01	0.00	0.06	2.04E-06	24	79	79	9.44E-01	Esophagus_Muscularis
ALCP	ENSG00000159210.9	SNF8	0.28	0.02	7.78E-01	0.00	0.04	7.38E-05	23	31	31	9.44E-01	Esophagus_Muscularis
ALCP	ENSG00000124406.16	ATP8A1	0.28	0.00	7.78E-01	0.01	0.39	8.98E-46	29	57	57	9.44E-01	Esophagus_Muscularis
ALCP	ENSG00000228889.6	UBAC2-AS1	-0.28	0.00	7.79E-01	0.00	0.02	4.78E-03	8	16	16	9.44E-01	Esophagus_Muscularis
ALCP	ENSG00000137494.13	ANKRD42	0.28	0.02	7.79E-01	0.00	0.04	3.64E-05	3	17	17	9.44E-01	Esophagus_Muscularis
ALCP	ENSG00000121716.20	PILRB	0.28	0.00	7.79E-01	0.01	0.61	1.97E-89	21	40	40	9.44E-01	Esophagus_Muscularis
ALCP	ENSG00000187049.9	TMEM216	0.28	0.01	7.79E-01	0.00	0.03	6.87E-04	16	23	23	9.44E-01	Esophagus_Muscularis
ALCP	ENSG00000135093.12	USP30	-0.28	-0.01	7.79E-01	0.00	0.06	7.59E-07	2	4	4	9.44E-01	Esophagus_Muscularis
ALCP	ENSG00000138964.16	PARVG	0.28	0.00	7.79E-01	0.01	0.21	1.27E-22	15	51	51	9.44E-01	Esophagus_Muscularis
ALCP	ENSG00000267508.5	ZNF285	-0.28	-0.03	7.79E-01	0.00	0.17	1.17E-17	2	20	20	9.44E-01	Esophagus_Muscularis
ALCP	ENSG00000160325.14	CACFD1	0.28	0.00	7.79E-01	0.00	0.04	9.63E-05	30	79	79	9.44E-01	Esophagus_Muscularis
ALCP	ENSG00000122386.10	ZNF205	0.28	0.01	7.80E-01	0.00	0.05	2.66E-05	12	38	38	9.44E-01	Esophagus_Muscularis
ALCP	ENSG00000164091.11	WDR82	-0.28	-0.01	7.80E-01	0.00	0.05	5.35E-06	13	25	25	9.44E-01	Esophagus_Muscularis
ALCP	ENSG00000106624.10	AEBP1	0.28	0.01	7.80E-01	0.00	0.09	6.57E-10	8	16	16	9.44E-01	Esophagus_Muscularis
ALCP	ENSG00000002822.15	MAD1L1	0.28	0.01	7.80E-01	0.00	0.02	2.54E-03	3	4	4	9.44E-01	Esophagus_Muscularis
ALCP	ENSG00000123453.17	SARDH	0.28	0.00	7.80E-01	0.02	0.48	1.03E-60	12	21	21	9.44E-01	Esophagus_Muscularis
ALCP	ENSG00000120370.12	GORAB	0.28	0.02	7.81E-01	0.00	0.12	4.65E-12	3	6	6	9.44E-01	Esophagus_Muscularis
ALCP	ENSG00000250790.4	RP11-46H11.3	-0.28	0.00	7.81E-01	0.01	0.14	3.65E-14	9	44	44	9.44E-01	Esophagus_Muscularis
ALCP	ENSG00000151692.14	RNF144A	-0.28	-0.01	7.81E-01	0.00	0.03	2.98E-04	1	7	7	9.44E-01	Esophagus_Muscularis
ALCP	ENSG00000261070.1	RP11-554A11.8	-0.28	0.00	7.81E-01	0.02	0.13	3.90E-14	22	43	43	9.44E-01	Esophagus_Muscularis
ALCP	ENSG00000267466.1	RP11-13K12.5	-0.28	-0.01	7.81E-01	0.00	0.08	7.12E-09	11	15	15	9.44E-01	Esophagus_Muscularis
ALCP	ENSG00000250571.6	GLI4	0.28	0.31	7.81E-01	0.00	0.02	5.48E-03	1	4	4	9.44E-01	Esophagus_Muscularis
ALCP	ENSG00000198774.4	RASSF9	0.28	0.00	7.82E-01	0.00	0.04	1.59E-04	26	39	39	9.44E-01	Esophagus_Muscularis
ALCP	ENSG00000154917.10	RAB6B	0.28	0.01	7.82E-01	0.00	0.07	2.14E-07	10	31	31	9.44E-01	Esophagus_Muscularis
ALCP	ENSG00000255557.1	RP11-770G2.2	0.28	0.01	7.82E-01	0.00	0.02	3.94E-03	3	4	4	9.44E-01	Esophagus_Muscularis
ALCP	ENSG00000167136.6	ENDOG	0.28	0.00	7.82E-01	0.00	0.04	1.88E-04	10	11	11	9.44E-01	Esophagus_Muscularis
ALCP	ENSG00000169598.15	DFFB	0.28	0.00	7.82E-01	0.00	0.20	5.17E-21	33	67	67	9.44E-01	Esophagus_Muscularis
ALCP	ENSG00000116906.11	GNPAT	0.28	0.01	7.82E-01	0.00	0.07	2.53E-07	9	15	15	9.44E-01	Esophagus_Muscularis
ALCP	ENSG00000125144.13	MT1G	0.28	0.02	7.82E-01	0.00	0.12	7.00E-13	12	25	25	9.44E-01	Esophagus_Muscularis
ALCP	ENSG00000086289.11	EPDR1	0.28	0.00	7.82E-01	0.01	0.18	2.77E-18	29	53	53	9.44E-01	Esophagus_Muscularis
ALCP	ENSG00000130762.14	ARHGEF16	-0.28	-0.01	7.82E-01	0.00	0.06	1.32E-06	15	30	30	9.44E-01	Esophagus_Muscularis
ALCP	ENSG00000143801.16	PSEN2	0.28	0.01	7.83E-01	0.00	0.07	4.35E-07	8	18	18	9.44E-01	Esophagus_Muscularis
ALCP	ENSG00000176956.12	LY6H	-0.28	-0.01	7.83E-01	0.00	0.02	1.58E-02	3	8	8	9.44E-01	Esophagus_Muscularis
ALCP	ENSG00000196417.12	ZNF765	-0.28	-0.01	7.83E-01	0.00	0.15	7.50E-16	3	10	10	9.44E-01	Esophagus_Muscularis
ALCP	ENSG00000197265.8	GTF2E2	-0.28	0.00	7.83E-01	0.00	0.10	1.31E-10	9	20	20	9.44E-01	Esophagus_Muscularis
ALCP	ENSG00000277587.1	CTD-3116E22.8	0.28	0.00	7.83E-01	0.01	0.11	2.69E-11	43	49	49	9.44E-01	Esophagus_Muscularis
ALCP	ENSG00000145476.15	CYP4V2	0.28	0.00	7.83E-01	0.01	0.13	2.41E-13	40	78	78	9.44E-01	Esophagus_Muscularis
ALCP	ENSG00000184923.12	NUTM2A	0.28	0.00	7.83E-01	0.00	0.34	3.87E-37	18	31	31	9.44E-01	Esophagus_Muscularis
ALCP	ENSG00000206579.8	XKR4	-0.28	-0.01	7.83E-01	0.00	0.04	2.35E-04	24	58	58	9.44E-01	Esophagus_Muscularis
ALCP	ENSG00000148158.16	SNX30	0.28	0.01	7.83E-01	0.00	0.01	2.06E-02	26	57	57	9.44E-01	Esophagus_Muscularis
ALCP	ENSG00000090581.9	GNPTG	-0.27	0.00	7.83E-01	0.00	0.12	2.32E-12	20	39	39	9.44E-01	Esophagus_Muscularis
ALCP	ENSG00000101158.13	NELFCD	-0.27	0.00	7.83E-01	0.05	0.42	5.08E-50	9	18	18	9.44E-01	Esophagus_Muscularis
ALCP	ENSG00000162391.11	FAM151A	-0.27	0.00	7.83E-01	0.01	0.07	3.88E-07	9	30	30	9.44E-01	Esophagus_Muscularis
ALCP	ENSG00000267079.1	RP11-820I16.1	-0.27	-0.01	7.83E-01	0.00	0.32	3.32E-35	4	12	12	9.44E-01	Esophagus_Muscularis
ALCP	ENSG00000221983.7	UBA52	0.27	0.00	7.83E-01	0.01	0.19	3.87E-19	11	15	15	9.44E-01	Esophagus_Muscularis
ALCP	ENSG00000164543.5	STK17A	0.27	0.01	7.83E-01	0.00	0.02	9.15E-03	3	7	7	9.44E-01	Esophagus_Muscularis
ALCP	ENSG00000224132.2	AC112715.2	-0.27	-0.01	7.84E-01	0.00	0.01	1.90E-02	8	20	20	9.44E-01	Esophagus_Muscularis
ALCP	ENSG00000261019.1	RP11-111K18.2	0.27	0.00	7.84E-01	0.04	0.13	1.44E-13	31	31	31	9.44E-01	Esophagus_Muscularis
ALCP	ENSG00000260653.5	RP11-114G11.5	0.27	0.01	7.84E-01	0.00	0.16	2.27E-16	12	26	26	9.44E-01	Esophagus_Muscularis
ALCP	ENSG00000248485.1	PCP4L1	-0.27	-0.02	7.84E-01	0.00	0.06	1.55E-06	14	30	30	9.44E-01	Esophagus_Muscularis
ALCP	ENSG00000272744.1	RP11-367N14.3	-0.27	-0.01	7.84E-01	0.00	0.02	7.24E-03	2	4	4	9.44E-01	Esophagus_Muscularis
ALCP	ENSG00000146067.15	FAM193B	-0.27	-0.01	7.84E-01	0.00	0.10	1.46E-10	3	8	8	9.44E-01	Esophagus_Muscularis
ALCP	ENSG00000263528.7	IKBKE	-0.27	-0.01	7.84E-01	0.00	0.07	2.41E-07	33	49	49	9.44E-01	Esophagus_Muscularis
ALCP	ENSG00000169403.11	PTAFR	-0.27	-0.01	7.84E-01	0.00	0.09	2.77E-09	3	10	10	9.44E-01	Esophagus_Muscularis
ALCP	ENSG00000174332.5	GLIS1	0.27	0.00	7.84E-01	0.01	0.07	5.19E-07	7	14	14	9.44E-01	Esophagus_Muscularis
ALCP	ENSG00000102893.15	PHKB	0.27	0.00	7.84E-01	0.00	0.05	3.04E-05	5	15	15	9.44E-01	Esophagus_Muscularis
ALCP	ENSG00000008294.20	SPAG9	0.27	0.01	7.84E-01	0.00	0.02	8.04E-03	52	98	98	9.44E-01	Esophagus_Muscularis
ALCP	ENSG00000124226.10	RNF114	-0.27	0.00	7.85E-01	0.01	0.09	1.66E-09	19	30	30	9.44E-01	Esophagus_Muscularis
ALCP	ENSG00000133114.17	GPALPP1	-0.27	-0.01	7.85E-01	0.01	0.08	9.84E-09	29	47	47	9.44E-01	Esophagus_Muscularis
ALCP	ENSG00000203685.9	STUM	-0.27	-0.01	7.85E-01	0.00	0.04	2.11E-04	4	9	9	9.44E-01	Esophagus_Muscularis
ALCP	ENSG00000128815.19	WDFY4	-0.27	0.00	7.85E-01	0.00	0.09	2.07E-09	9	12	12	9.44E-01	Esophagus_Muscularis
ALCP	ENSG00000171757.15	LRRC34	0.27	0.03	7.85E-01	0.00	0.14	1.49E-14	3	7	7	9.44E-01	Esophagus_Muscularis
ALCP	ENSG00000122299.11	ZC3H7A	0.27	0.01	7.85E-01	0.00	0.02	2.24E-03	5	7	7	9.44E-01	Esophagus_Muscularis
ALCP	ENSG00000219481.10	NBPF1	-0.27	0.00	7.85E-01	0.00	0.21	2.17E-21	23	42	42	9.44E-01	Esophagus_Muscularis
ALCP	ENSG00000157637.12	SLC38A10	-0.27	0.00	7.86E-01	0.00	0.37	1.40E-43	36	90	90	9.44E-01	Esophagus_Muscularis
ALCP	ENSG00000112530.11	PACRG	0.27	0.00	7.86E-01	0.06	0.32	9.09E-35	14	32	32	9.44E-01	Esophagus_Muscularis
ALCP	ENSG00000197345.12	MRPL21	0.27	0.00	7.86E-01	0.13	0.67	4.78E-109	21	29	29	9.44E-01	Esophagus_Muscularis
ALCP	ENSG00000214253.8	FIS1	0.27	0.00	7.86E-01	0.01	0.23	3.24E-24	12	14	14	9.44E-01	Esophagus_Muscularis
ALCP	ENSG00000274736.4	CCL23	-0.27	0.00	7.86E-01	0.05	0.25	1.91E-26	2	5	5	9.44E-01	Esophagus_Muscularis
ALCP	ENSG00000117595.10	IRF6	0.27	0.00	7.86E-01	0.08	0.29	5.16E-32	15	19	19	9.44E-01	Esophagus_Muscularis
ALCP	ENSG00000166925.8	TSC22D4	0.27	0.01	7.87E-01	0.00	0.04	7.82E-05	15	19	19	9.44E-01	Esophagus_Muscularis
ALCP	ENSG00000177683.13	THAP5	-0.27	0.00	7.87E-01	0.04	0.35	7.56E-39	17	26	26	9.44E-01	Esophagus_Muscularis
ALCP	ENSG00000163406.10	SLC15A2	0.27	0.00	7.87E-01	0.00	0.07	2.55E-07	18	25	25	9.44E-01	Esophagus_Muscularis
ALCP	ENSG00000137806.8	NDUFAF1	0.27	0.00	7.87E-01	0.01	0.36	5.11E-41	21	45	45	9.44E-01	Esophagus_Muscularis
ALCP	ENSG00000171302.16	CANT1	-0.27	-0.01	7.87E-01	0.00	0.06	1.99E-06	22	41	41	9.44E-01	Esophagus_Muscularis
ALCP	ENSG00000136122.15	BORA	-0.27	0.00	7.87E-01	0.01	0.05	7.91E-06	32	59	59	9.44E-01	Esophagus_Muscularis
ALCP	ENSG00000018189.12	RUFY3	-0.27	-0.01	7.87E-01	0.00	0.06	5.16E-07	22	27	27	9.44E-01	Esophagus_Muscularis
ALCP	ENSG00000166801.15	FAM111A	-0.27	0.00	7.87E-01	0.00	0.06	2.66E-06	22	27	27	9.44E-01	Esophagus_Muscularis
ALCP	ENSG00000116005.11	PCYOX1	-0.27	-0.01	7.87E-01	0.00	0.14	6.24E-14	10	17	17	9.44E-01	Esophagus_Muscularis
ALCP	ENSG00000116852.14	KIF21B	0.27	0.00	7.88E-01	0.00	0.12	2.93E-12	9	31	31	9.45E-01	Esophagus_Muscularis
ALCP	ENSG00000174808.11	BTC	0.27	0.01	7.89E-01	0.00	0.06	4.93E-07	26	45	45	9.46E-01	Esophagus_Muscularis
ALCP	ENSG00000100591.7	AHSA1	-0.27	0.00	7.89E-01	0.00	0.08	4.79E-08	39	63	63	9.46E-01	Esophagus_Muscularis
ALCP	ENSG00000169946.13	ZFPM2	-0.27	-0.01	7.89E-01	0.00	0.04	6.32E-05	14	29	29	9.46E-01	Esophagus_Muscularis
ALCP	ENSG00000130544.11	ZNF557	-0.27	0.00	7.90E-01	0.01	0.03	8.45E-04	20	39	39	9.46E-01	Esophagus_Muscularis
ALCP	ENSG00000278570.4	NR2E3	-0.27	0.00	7.90E-01	0.01	0.05	1.08E-05	5	9	9	9.46E-01	Esophagus_Muscularis
ALCP	ENSG00000179152.19	TCAIM	-0.27	-0.01	7.90E-01	0.00	0.06	1.40E-06	21	33	33	9.46E-01	Esophagus_Muscularis
ALCP	ENSG00000130489.14	SCO2	0.27	0.01	7.90E-01	0.00	0.01	3.44E-02	6	25	25	9.46E-01	Esophagus_Muscularis
ALCP	ENSG00000127922.9	SEM1	0.27	-0.01	7.90E-01	0.00	0.03	1.67E-03	7	24	24	9.46E-01	Esophagus_Muscularis
ALCP	ENSG00000167617.2	CDC42EP5	0.27	0.03	7.90E-01	0.00	0.05	4.22E-06	5	12	12	9.46E-01	Esophagus_Muscularis
ALCP	ENSG00000158079.14	PTPDC1	-0.27	0.00	7.90E-01	0.02	0.16	2.12E-16	23	25	25	9.46E-01	Esophagus_Muscularis
ALCP	ENSG00000218510.6	LINC00339	0.27	0.00	7.91E-01	0.26	0.71	2.65E-122	22	42	42	9.46E-01	Esophagus_Muscularis
ALCP	ENSG00000021645.18	NRXN3	-0.27	-0.01	7.91E-01	0.00	0.17	6.81E-17	23	69	69	9.46E-01	Esophagus_Muscularis
ALCP	ENSG00000131409.12	LRRC4B	-0.27	-0.01	7.91E-01	0.00	0.03	1.05E-03	3	13	13	9.46E-01	Esophagus_Muscularis
ALCP	ENSG00000256591.5	RP11-286N22.8	0.27	0.00	7.91E-01	0.00	0.06	3.43E-06	3	4	4	9.46E-01	Esophagus_Muscularis
ALCP	ENSG00000188026.12	RILPL1	0.26	0.01	7.91E-01	0.00	0.03	1.25E-03	23	47	47	9.46E-01	Esophagus_Muscularis
ALCP	ENSG00000080644.15	CHRNA3	0.26	-0.01	7.92E-01	0.00	0.01	3.22E-02	41	73	73	9.46E-01	Esophagus_Muscularis
ALCP	ENSG00000242866.9	STRC	-0.26	0.00	7.92E-01	0.01	0.13	2.54E-13	9	14	14	9.46E-01	Esophagus_Muscularis
ALCP	ENSG00000068078.17	FGFR3	-0.26	0.00	7.92E-01	0.04	0.31	2.72E-34	37	45	45	9.46E-01	Esophagus_Muscularis
ALCP	ENSG00000037042.8	TUBG2	0.26	0.00	7.92E-01	0.02	0.35	1.59E-38	29	38	38	9.46E-01	Esophagus_Muscularis
ALCP	ENSG00000105750.14	ZNF85	-0.26	0.00	7.92E-01	0.03	0.11	2.08E-11	45	81	81	9.46E-01	Esophagus_Muscularis
ALCP	ENSG00000100918.12	REC8	-0.26	-0.01	7.92E-01	0.00	0.02	3.98E-03	13	36	36	9.46E-01	Esophagus_Muscularis
ALCP	ENSG00000196455.7	PIK3R4	0.26	0.00	7.93E-01	0.01	0.10	5.32E-10	43	75	75	9.46E-01	Esophagus_Muscularis
ALCP	ENSG00000126218.11	F10	-0.26	0.00	7.93E-01	0.01	0.10	4.28E-10	8	14	14	9.46E-01	Esophagus_Muscularis
ALCP	ENSG00000138785.14	INTS12	-0.26	0.00	7.93E-01	0.01	0.12	6.54E-12	43	56	56	9.46E-01	Esophagus_Muscularis
ALCP	ENSG00000183807.7	FAM162B	-0.26	-0.01	7.93E-01	0.00	0.06	1.24E-06	29	41	41	9.46E-01	Esophagus_Muscularis
ALCP	ENSG00000224790.2	AP000704.5	-0.26	0.00	7.93E-01	0.02	0.19	8.38E-20	8	16	16	9.46E-01	Esophagus_Muscularis
ALCP	ENSG00000261863.1	LINC01996	0.26	0.01	7.93E-01	0.00	0.11	5.20E-11	10	43	43	9.46E-01	Esophagus_Muscularis
ALCP	ENSG00000196776.14	CD47	-0.26	0.00	7.93E-01	0.01	0.18	2.31E-18	49	98	98	9.46E-01	Esophagus_Muscularis
ALCP	ENSG00000242950.6	ERVW-1	-0.26	-0.02	7.93E-01	0.00	0.02	1.47E-02	1	1	1	9.46E-01	Esophagus_Muscularis
ALCP	ENSG00000198945.7	L3MBTL3	-0.26	0.00	7.93E-01	0.01	0.10	1.86E-10	7	10	10	9.47E-01	Esophagus_Muscularis
ALCP	ENSG00000163138.18	PACRGL	0.26	0.00	7.93E-01	0.03	0.18	8.48E-19	14	18	18	9.47E-01	Esophagus_Muscularis
ALCP	ENSG00000177150.12	FAM210A	0.26	0.00	7.94E-01	0.00	0.03	6.32E-04	37	89	89	9.47E-01	Esophagus_Muscularis
ALCP	ENSG00000097096.8	SYDE2	-0.26	-0.01	7.94E-01	0.00	0.03	2.89E-04	16	32	32	9.47E-01	Esophagus_Muscularis
ALCP	ENSG00000139985.6	ADAM21	0.26	0.00	7.94E-01	0.02	0.07	2.72E-07	12	21	21	9.47E-01	Esophagus_Muscularis
ALCP	ENSG00000183833.16	MAATS1	-0.26	0.00	7.94E-01	0.01	0.15	1.69E-15	34	66	66	9.47E-01	Esophagus_Muscularis
ALCP	ENSG00000177842.11	ZNF620	-0.26	0.00	7.94E-01	0.00	0.01	3.32E-02	3	6	6	9.47E-01	Esophagus_Muscularis
ALCP	ENSG00000126822.16	PLEKHG3	-0.26	0.00	7.95E-01	0.00	0.11	2.09E-11	14	28	28	9.47E-01	Esophagus_Muscularis
ALCP	ENSG00000197077.13	KIAA1671	-0.26	-0.07	7.95E-01	0.00	0.09	2.11E-09	2	5	5	9.47E-01	Esophagus_Muscularis
ALCP	ENSG00000139675.11	HNRNPA1L2	0.26	0.00	7.95E-01	0.01	0.25	1.94E-26	11	21	21	9.48E-01	Esophagus_Muscularis
ALCP	ENSG00000196981.3	WDR5B	0.26	0.00	7.95E-01	0.02	0.22	6.28E-23	10	17	17	9.48E-01	Esophagus_Muscularis
ALCP	ENSG00000120669.15	SOHLH2	0.26	0.00	7.95E-01	0.10	0.50	1.44E-63	90	103	103	9.48E-01	Esophagus_Muscularis
ALCP	ENSG00000196196.2	HRCT1	-0.26	0.00	7.96E-01	0.01	0.08	2.35E-08	43	85	85	9.48E-01	Esophagus_Muscularis
ALCP	ENSG00000272347.1	RP11-43F13.4	0.26	0.00	7.96E-01	0.00	0.01	2.45E-02	3	14	14	9.48E-01	Esophagus_Muscularis
ALCP	ENSG00000110721.11	CHKA	-0.26	-0.01	7.96E-01	0.00	0.02	2.51E-03	7	21	21	9.48E-01	Esophagus_Muscularis
ALCP	ENSG00000162882.14	HAAO	-0.26	0.00	7.96E-01	0.00	0.20	1.23E-20	11	30	30	9.48E-01	Esophagus_Muscularis
ALCP	ENSG00000147655.10	RSPO2	0.26	0.00	7.96E-01	0.00	0.06	2.90E-06	14	45	45	9.48E-01	Esophagus_Muscularis
ALCP	ENSG00000145703.15	IQGAP2	0.26	0.00	7.96E-01	0.00	0.08	9.00E-09	21	48	48	9.48E-01	Esophagus_Muscularis
ALCP	ENSG00000153406.13	NMRAL1	-0.26	0.00	7.97E-01	0.01	0.43	1.15E-51	15	30	30	9.48E-01	Esophagus_Muscularis
ALCP	ENSG00000173588.14	CEP83	-0.26	0.00	7.97E-01	0.01	0.11	5.36E-12	13	25	25	9.48E-01	Esophagus_Muscularis
ALCP	ENSG00000182685.7	BRICD5	0.26	0.01	7.97E-01	0.00	0.10	2.03E-10	2	6	6	9.48E-01	Esophagus_Muscularis
ALCP	ENSG00000138686.9	BBS7	-0.26	-0.01	7.97E-01	0.00	0.07	2.28E-07	18	29	29	9.48E-01	Esophagus_Muscularis
ALCP	ENSG00000256537.4	SMIM10L1	0.26	0.02	7.97E-01	0.00	0.04	9.48E-05	12	12	12	9.48E-01	Esophagus_Muscularis
ALCP	ENSG00000173156.6	RHOD	-0.26	-0.01	7.97E-01	0.00	0.33	8.97E-37	2	9	9	9.48E-01	Esophagus_Muscularis
ALCP	ENSG00000185414.19	MRPL30	-0.26	0.00	7.97E-01	0.00	0.03	9.67E-04	17	44	44	9.48E-01	Esophagus_Muscularis
ALCP	ENSG00000119632.3	IFI27L2	-0.26	0.00	7.97E-01	0.01	0.25	3.87E-27	24	67	67	9.48E-01	Esophagus_Muscularis
ALCP	ENSG00000186417.13	GLDN	-0.26	-0.01	7.98E-01	0.00	0.04	4.17E-05	6	13	13	9.48E-01	Esophagus_Muscularis
ALCP	ENSG00000119396.10	RAB14	-0.26	-0.05	7.98E-01	0.00	0.01	3.58E-02	10	28	28	9.48E-01	Esophagus_Muscularis
ALCP	ENSG00000005102.12	MEOX1	-0.26	-0.01	7.98E-01	0.00	0.06	2.12E-06	16	26	26	9.48E-01	Esophagus_Muscularis
ALCP	ENSG00000177989.13	ODF3B	0.26	0.03	7.98E-01	0.00	0.06	7.08E-07	2	5	5	9.48E-01	Esophagus_Muscularis
ALCP	ENSG00000179921.14	GPBAR1	-0.26	0.00	7.98E-01	0.01	0.09	5.46E-09	31	36	36	9.48E-01	Esophagus_Muscularis
ALCP	ENSG00000140105.17	WARS	0.26	0.01	7.98E-01	0.00	0.02	1.70E-03	8	16	16	9.48E-01	Esophagus_Muscularis
ALCP	ENSG00000234284.6	ZNF879	-0.26	-0.15	7.98E-01	0.00	0.02	9.04E-03	1	8	8	9.48E-01	Esophagus_Muscularis
ALCP	ENSG00000121236.20	TRIM6	0.26	0.00	7.98E-01	0.00	0.10	1.26E-10	8	13	13	9.48E-01	Esophagus_Muscularis
ALCP	ENSG00000100938.17	GMPR2	-0.26	-0.01	7.98E-01	0.00	0.01	4.88E-02	7	26	26	9.48E-01	Esophagus_Muscularis
ALCP	ENSG00000167470.12	MIDN	-0.26	-0.01	7.99E-01	0.00	0.02	4.91E-03	15	31	31	9.48E-01	Esophagus_Muscularis
ALCP	ENSG00000108349.16	CASC3	-0.25	-0.01	7.99E-01	0.00	0.03	3.86E-04	36	79	79	9.48E-01	Esophagus_Muscularis
ALCP	ENSG00000124688.13	MAD2L1BP	0.25	0.06	7.99E-01	0.00	0.01	2.00E-02	2	9	9	9.48E-01	Esophagus_Muscularis
ALCP	ENSG00000065320.8	NTN1	-0.25	-0.01	7.99E-01	0.00	0.02	4.70E-03	3	5	5	9.48E-01	Esophagus_Muscularis
ALCP	ENSG00000165934.12	CPSF2	0.25	0.00	7.99E-01	0.00	0.33	4.18E-36	17	60	60	9.48E-01	Esophagus_Muscularis
ALCP	ENSG00000124019.9	FAM124B	0.25	0.01	7.99E-01	0.00	0.02	6.99E-03	11	11	11	9.48E-01	Esophagus_Muscularis
ALCP	ENSG00000162836.11	ACP6	0.25	0.00	7.99E-01	0.02	0.57	1.34E-81	12	66	66	9.48E-01	Esophagus_Muscularis
ALCP	ENSG00000078081.7	LAMP3	0.25	0.00	8.00E-01	0.00	0.02	1.19E-02	3	7	7	9.48E-01	Esophagus_Muscularis
ALCP	ENSG00000187010.19	RHD	0.25	0.00	8.00E-01	0.17	0.53	5.41E-72	15	22	22	9.48E-01	Esophagus_Muscularis
ALCP	ENSG00000106588.10	PSMA2	-0.25	-0.05	8.00E-01	0.00	0.03	3.19E-04	4	8	8	9.48E-01	Esophagus_Muscularis
ALCP	ENSG00000198576.3	ARC	-0.25	0.00	8.00E-01	0.01	0.03	9.12E-04	26	66	66	9.48E-01	Esophagus_Muscularis
ALCP	ENSG00000124145.6	SDC4	-0.25	-0.01	8.00E-01	0.00	0.07	1.98E-07	26	50	50	9.48E-01	Esophagus_Muscularis
ALCP	ENSG00000240350.2	AC017002.1	-0.25	-0.01	8.00E-01	0.00	0.07	3.21E-07	5	10	10	9.48E-01	Esophagus_Muscularis
ALCP	ENSG00000111450.13	STX2	-0.25	0.00	8.00E-01	0.01	0.35	3.03E-39	25	56	56	9.48E-01	Esophagus_Muscularis
ALCP	ENSG00000187166.1	H1FNT	-0.25	0.00	8.01E-01	0.02	0.12	2.52E-12	15	35	35	9.48E-01	Esophagus_Muscularis
ALCP	ENSG00000072609.17	CHFR	0.25	0.14	8.01E-01	0.00	0.09	6.50E-09	1	26	26	9.49E-01	Esophagus_Muscularis
ALCP	ENSG00000109654.14	TRIM2	0.25	0.01	8.01E-01	0.01	0.17	2.25E-17	20	30	30	9.49E-01	Esophagus_Muscularis
ALCP	ENSG00000170122.5	FOXD4	-0.25	-0.02	8.01E-01	0.00	0.06	9.52E-07	5	19	19	9.49E-01	Esophagus_Muscularis
ALCP	ENSG00000160339.15	FCN2	0.25	0.01	8.01E-01	0.00	0.03	2.65E-04	10	21	21	9.49E-01	Esophagus_Muscularis
ALCP	ENSG00000129315.10	CCNT1	-0.25	-0.01	8.02E-01	0.00	0.01	2.44E-02	3	4	4	9.49E-01	Esophagus_Muscularis
ALCP	ENSG00000258890.6	CEP95	0.25	0.01	8.02E-01	0.00	0.05	2.33E-05	2	8	8	9.49E-01	Esophagus_Muscularis
ALCP	ENSG00000012223.12	LTF	-0.25	0.00	8.02E-01	0.01	0.03	3.63E-04	8	11	11	9.49E-01	Esophagus_Muscularis
ALCP	ENSG00000226067.6	LINC00623	-0.25	-0.02	8.02E-01	0.00	0.08	1.29E-08	11	26	26	9.49E-01	Esophagus_Muscularis
ALCP	ENSG00000164535.14	DAGLB	-0.25	0.00	8.03E-01	0.00	0.37	8.10E-43	17	38	38	9.49E-01	Esophagus_Muscularis
ALCP	ENSG00000183605.16	SFXN4	-0.25	0.00	8.03E-01	0.22	0.58	1.11E-81	5	9	9	9.49E-01	Esophagus_Muscularis
ALCP	ENSG00000153885.14	KCTD15	0.25	0.00	8.03E-01	0.01	0.10	8.68E-11	9	29	29	9.49E-01	Esophagus_Muscularis
ALCP	ENSG00000135454.13	B4GALNT1	0.25	0.01	8.03E-01	0.00	0.02	1.06E-02	18	35	35	9.49E-01	Esophagus_Muscularis
ALCP	ENSG00000162641.18	AKNAD1	0.25	0.00	8.03E-01	0.01	0.11	2.93E-11	25	46	46	9.49E-01	Esophagus_Muscularis
ALCP	ENSG00000134086.7	VHL	-0.25	-0.01	8.03E-01	0.00	0.06	6.28E-07	32	44	44	9.49E-01	Esophagus_Muscularis
ALCP	ENSG00000180998.11	GPR137C	-0.25	-0.01	8.03E-01	0.00	0.02	9.17E-03	4	36	36	9.49E-01	Esophagus_Muscularis
ALCP	ENSG00000122733.12	PHF24	-0.25	0.00	8.03E-01	0.00	0.04	3.78E-05	5	20	20	9.49E-01	Esophagus_Muscularis
ALCP	ENSG00000151572.16	ANO4	-0.25	-0.04	8.04E-01	0.00	0.02	1.67E-02	7	17	17	9.49E-01	Esophagus_Muscularis
ALCP	ENSG00000164068.15	RNF123	0.25	0.00	8.04E-01	0.01	0.17	4.46E-17	32	37	37	9.49E-01	Esophagus_Muscularis
ALCP	ENSG00000198160.14	MIER1	0.25	0.01	8.04E-01	0.00	0.09	3.02E-09	20	52	52	9.49E-01	Esophagus_Muscularis
ALCP	ENSG00000145708.10	CRHBP	0.25	0.00	8.04E-01	0.02	0.09	1.74E-09	40	92	92	9.50E-01	Esophagus_Muscularis
ALCP	ENSG00000121594.11	CD80	0.25	0.00	8.04E-01	0.01	0.07	2.61E-07	26	53	53	9.50E-01	Esophagus_Muscularis
ALCP	ENSG00000170634.12	ACYP2	0.25	0.00	8.04E-01	0.01	0.26	1.55E-27	16	44	44	9.50E-01	Esophagus_Muscularis
ALCP	ENSG00000159267.14	HLCS	0.25	0.00	8.04E-01	0.01	0.09	9.91E-10	25	56	56	9.50E-01	Esophagus_Muscularis
ALCP	ENSG00000113522.13	RAD50	0.25	0.01	8.05E-01	0.00	0.01	1.99E-02	6	7	7	9.50E-01	Esophagus_Muscularis
ALCP	ENSG00000112852.6	PCDHB2	0.25	0.00	8.05E-01	0.00	0.04	1.79E-04	6	13	13	9.50E-01	Esophagus_Muscularis
ALCP	ENSG00000146122.16	DAAM2	-0.25	-0.01	8.05E-01	0.00	0.06	1.49E-06	4	15	15	9.50E-01	Esophagus_Muscularis
ALCP	ENSG00000272335.1	RP11-53O19.3	-0.25	-0.03	8.05E-01	0.00	0.02	1.46E-02	6	10	10	9.50E-01	Esophagus_Muscularis
ALCP	ENSG00000163608.14	NEPRO	-0.25	0.00	8.05E-01	0.01	0.09	2.00E-09	12	17	17	9.50E-01	Esophagus_Muscularis
ALCP	ENSG00000151929.9	BAG3	0.25	0.01	8.06E-01	0.00	0.02	2.63E-03	15	49	49	9.50E-01	Esophagus_Muscularis
ALCP	ENSG00000240303.7	ACAD11	0.25	0.00	8.06E-01	0.01	0.10	4.48E-10	7	35	35	9.50E-01	Esophagus_Muscularis
ALCP	ENSG00000114779.19	ABHD14B	-0.25	0.00	8.06E-01	0.00	0.02	8.14E-03	10	15	15	9.50E-01	Esophagus_Muscularis
ALCP	ENSG00000197951.8	ZNF71	0.25	0.00	8.06E-01	0.00	0.08	4.76E-08	8	12	12	9.50E-01	Esophagus_Muscularis
ALCP	ENSG00000123612.15	ACVR1C	0.25	0.05	8.06E-01	0.00	0.02	1.26E-02	2	5	5	9.50E-01	Esophagus_Muscularis
ALCP	ENSG00000161921.14	CXCL16	0.25	0.06	8.06E-01	0.00	0.05	7.27E-06	1	13	13	9.50E-01	Esophagus_Muscularis
ALCP	ENSG00000272886.5	DCP1A	-0.24	-0.01	8.07E-01	0.00	0.02	8.66E-03	14	18	18	9.50E-01	Esophagus_Muscularis
ALCP	ENSG00000115657.12	ABCB6	0.24	0.00	8.07E-01	0.00	0.02	3.55E-03	21	35	35	9.50E-01	Esophagus_Muscularis
ALCP	ENSG00000232931.5	LINC00342	-0.24	-0.01	8.07E-01	0.00	0.08	5.56E-08	5	23	23	9.50E-01	Esophagus_Muscularis
ALCP	ENSG00000168961.16	LGALS9	0.24	0.00	8.07E-01	0.00	0.14	7.62E-14	11	21	21	9.51E-01	Esophagus_Muscularis
ALCP	ENSG00000104886.11	PLEKHJ1	-0.24	0.00	8.07E-01	0.00	0.13	8.88E-14	4	21	21	9.51E-01	Esophagus_Muscularis
ALCP	ENSG00000185290.3	NUPR2	0.24	0.00	8.07E-01	0.02	0.53	1.29E-70	20	49	49	9.51E-01	Esophagus_Muscularis
ALCP	ENSG00000109466.13	KLHL2	-0.24	0.00	8.08E-01	0.00	0.04	1.28E-04	13	32	32	9.51E-01	Esophagus_Muscularis
ALCP	ENSG00000156970.12	BUB1B	0.24	0.01	8.08E-01	0.00	0.03	8.76E-04	13	39	39	9.51E-01	Esophagus_Muscularis
ALCP	ENSG00000163873.9	GRIK3	0.24	0.02	8.08E-01	0.00	0.08	1.09E-08	15	45	45	9.51E-01	Esophagus_Muscularis
ALCP	ENSG00000088451.10	TGDS	0.24	0.01	8.08E-01	0.00	0.08	1.91E-08	17	31	31	9.51E-01	Esophagus_Muscularis
ALCP	ENSG00000272047.1	GTF2H5	0.24	0.00	8.08E-01	0.01	0.27	2.74E-29	19	32	32	9.51E-01	Esophagus_Muscularis
ALCP	ENSG00000198040.10	ZNF84	-0.24	-0.01	8.08E-01	0.00	0.03	2.06E-03	7	46	46	9.51E-01	Esophagus_Muscularis
ALCP	ENSG00000137198.9	GMPR	-0.24	-0.02	8.08E-01	0.00	0.01	4.98E-02	13	21	21	9.51E-01	Esophagus_Muscularis
ALCP	ENSG00000267072.2	NAGPA-AS1	-0.24	-0.06	8.09E-01	0.00	0.02	1.17E-02	2	13	13	9.51E-01	Esophagus_Muscularis
ALCP	ENSG00000283992.1	LYNX1	0.24	0.00	8.09E-01	0.02	0.32	2.58E-35	15	23	23	9.51E-01	Esophagus_Muscularis
ALCP	ENSG00000108826.15	MRPL27	-0.24	0.00	8.09E-01	0.00	0.05	5.79E-06	18	40	40	9.51E-01	Esophagus_Muscularis
ALCP	ENSG00000169710.8	FASN	0.24	0.02	8.09E-01	0.00	0.05	1.19E-05	3	14	14	9.51E-01	Esophagus_Muscularis
ALCP	ENSG00000108950.11	FAM20A	0.24	0.01	8.09E-01	0.00	0.08	8.45E-09	7	47	47	9.51E-01	Esophagus_Muscularis
ALCP	ENSG00000078618.21	NRDC	-0.24	-0.01	8.09E-01	0.00	0.07	8.15E-08	17	39	39	9.51E-01	Esophagus_Muscularis
ALCP	ENSG00000172775.16	FAM192A	-0.24	0.00	8.09E-01	0.00	0.06	8.41E-07	16	31	31	9.51E-01	Esophagus_Muscularis
ALCP	ENSG00000118894.14	EEF2KMT	-0.24	-0.02	8.10E-01	0.00	0.07	1.85E-07	5	16	16	9.51E-01	Esophagus_Muscularis
ALCP	ENSG00000259803.6	SLC22A31	0.24	0.00	8.10E-01	0.09	0.30	1.31E-32	19	31	31	9.51E-01	Esophagus_Muscularis
ALCP	ENSG00000163820.14	FYCO1	-0.24	-0.01	8.10E-01	0.00	0.11	6.50E-11	15	24	24	9.51E-01	Esophagus_Muscularis
ALCP	ENSG00000188707.5	ZBED6CL	0.24	0.00	8.10E-01	0.08	0.43	1.02E-51	11	24	24	9.51E-01	Esophagus_Muscularis
ALCP	ENSG00000126775.8	ATG14	0.24	0.02	8.10E-01	0.00	0.09	3.10E-09	6	21	21	9.51E-01	Esophagus_Muscularis
ALCP	ENSG00000101421.3	CHMP4B	-0.24	-0.01	8.10E-01	0.00	0.07	1.70E-07	7	9	9	9.51E-01	Esophagus_Muscularis
ALCP	ENSG00000213214.4	ARHGEF35	0.24	0.00	8.10E-01	0.00	0.42	1.73E-50	12	28	28	9.51E-01	Esophagus_Muscularis
ALCP	ENSG00000262468.5	LINC01569	-0.24	-0.01	8.10E-01	0.00	0.06	4.86E-07	22	60	60	9.51E-01	Esophagus_Muscularis
ALCP	ENSG00000125170.10	DOK4	0.24	0.01	8.11E-01	0.00	0.06	1.13E-06	21	54	54	9.51E-01	Esophagus_Muscularis
ALCP	ENSG00000185437.13	SH3BGR	0.24	0.00	8.11E-01	0.01	0.14	1.16E-14	7	10	10	9.51E-01	Esophagus_Muscularis
ALCP	ENSG00000165629.19	ATP5C1	-0.24	0.01	8.11E-01	0.00	0.11	8.08E-11	5	19	19	9.51E-01	Esophagus_Muscularis
ALCP	ENSG00000181523.12	SGSH	-0.24	-0.01	8.11E-01	0.00	0.06	1.36E-06	5	10	10	9.51E-01	Esophagus_Muscularis
ALCP	ENSG00000133116.7	KL	0.24	0.00	8.11E-01	0.00	0.02	5.37E-03	16	28	28	9.51E-01	Esophagus_Muscularis
ALCP	ENSG00000224259.6	LINC01133	0.24	0.03	8.11E-01	0.00	0.08	1.34E-08	1	8	8	9.51E-01	Esophagus_Muscularis
ALCP	ENSG00000168329.13	CX3CR1	-0.24	0.00	8.11E-01	0.00	0.09	3.45E-09	6	14	14	9.51E-01	Esophagus_Muscularis
ALCP	ENSG00000079931.14	MOXD1	0.24	0.00	8.11E-01	0.01	0.22	2.14E-22	6	23	23	9.51E-01	Esophagus_Muscularis
ALCP	ENSG00000187957.7	DNER	0.24	0.00	8.11E-01	0.00	0.01	3.67E-02	13	16	16	9.51E-01	Esophagus_Muscularis
ALCP	ENSG00000175416.12	CLTB	0.24	0.01	8.12E-01	0.00	0.01	1.86E-02	8	23	23	9.51E-01	Esophagus_Muscularis
ALCP	ENSG00000172986.12	GXYLT2	0.24	0.00	8.12E-01	0.03	0.26	1.87E-28	13	17	17	9.51E-01	Esophagus_Muscularis
ALCP	ENSG00000188257.10	PLA2G2A	0.24	0.01	8.12E-01	0.00	0.03	2.79E-04	2	8	8	9.51E-01	Esophagus_Muscularis
ALCP	ENSG00000089006.16	SNX5	-0.24	-0.01	8.12E-01	0.00	0.03	7.29E-04	16	40	40	9.51E-01	Esophagus_Muscularis
ALCP	ENSG00000064666.14	CNN2	-0.24	-0.01	8.12E-01	0.00	0.05	1.30E-05	6	16	16	9.51E-01	Esophagus_Muscularis
ALCP	ENSG00000107537.13	PHYH	-0.24	0.00	8.13E-01	0.00	0.10	4.63E-10	10	19	19	9.51E-01	Esophagus_Muscularis
ALCP	ENSG00000283646.1	LINC02009	-0.24	0.00	8.13E-01	0.00	0.03	7.69E-04	10	15	15	9.52E-01	Esophagus_Muscularis
ALCP	ENSG00000111321.10	LTBR	-0.24	0.00	8.13E-01	0.01	0.25	1.35E-25	12	29	29	9.52E-01	Esophagus_Muscularis
ALCP	ENSG00000144815.15	NXPE3	0.24	0.00	8.13E-01	0.02	0.28	4.62E-30	8	14	14	9.52E-01	Esophagus_Muscularis
ALCP	ENSG00000057252.12	SOAT1	0.24	0.01	8.13E-01	0.00	0.06	3.87E-06	33	65	65	9.52E-01	Esophagus_Muscularis
ALCP	ENSG00000101220.17	C20orf27	-0.24	-0.01	8.13E-01	0.00	0.02	2.82E-03	5	15	15	9.52E-01	Esophagus_Muscularis
ALCP	ENSG00000103742.11	IGDCC4	-0.24	0.00	8.14E-01	0.00	0.01	4.07E-02	27	67	67	9.52E-01	Esophagus_Muscularis
ALCP	ENSG00000265912.1	RP11-583F2.2	0.24	0.05	8.14E-01	0.00	0.28	9.37E-31	1	4	4	9.52E-01	Esophagus_Muscularis
ALCP	ENSG00000182870.12	GALNT9	-0.24	0.00	8.14E-01	0.01	0.03	8.85E-04	16	70	70	9.52E-01	Esophagus_Muscularis
ALCP	ENSG00000140443.13	IGF1R	-0.24	0.00	8.14E-01	0.00	0.09	2.50E-09	30	89	89	9.52E-01	Esophagus_Muscularis
ALCP	ENSG00000142188.16	TMEM50B	0.24	0.00	8.14E-01	0.07	0.39	1.65E-45	26	36	36	9.52E-01	Esophagus_Muscularis
ALCP	ENSG00000273972.1	CTD-2306A12.1	0.24	0.00	8.14E-01	0.01	0.26	8.74E-28	9	27	27	9.52E-01	Esophagus_Muscularis
ALCP	ENSG00000153558.13	FBXL2	-0.24	-0.03	8.14E-01	0.00	0.05	2.27E-05	1	5	5	9.52E-01	Esophagus_Muscularis
ALCP	ENSG00000157837.15	SPPL3	-0.23	-0.01	8.14E-01	0.00	0.23	1.10E-24	4	27	27	9.52E-01	Esophagus_Muscularis
ALCP	ENSG00000122390.17	NAA60	-0.23	-0.01	8.15E-01	0.00	0.18	2.28E-18	2	17	17	9.52E-01	Esophagus_Muscularis
ALCP	ENSG00000179698.13	WDR97	0.23	0.01	8.15E-01	0.00	0.22	5.79E-23	1	15	15	9.52E-01	Esophagus_Muscularis
ALCP	ENSG00000198156.10	NPIPB6	-0.23	-0.01	8.15E-01	0.00	0.03	1.98E-03	4	13	13	9.52E-01	Esophagus_Muscularis
ALCP	ENSG00000075651.15	PLD1	0.23	0.00	8.15E-01	0.01	0.05	4.48E-06	35	65	65	9.52E-01	Esophagus_Muscularis
ALCP	ENSG00000139324.11	TMTC3	0.23	0.01	8.15E-01	0.00	0.01	2.53E-02	3	8	8	9.52E-01	Esophagus_Muscularis
ALCP	ENSG00000277420.1	CH17-408M7.1	-0.23	-0.01	8.15E-01	0.00	0.01	4.38E-02	4	13	13	9.52E-01	Esophagus_Muscularis
ALCP	ENSG00000269930.1	RP11-932O9.9	-0.23	-0.01	8.16E-01	0.00	0.08	3.28E-08	2	6	6	9.52E-01	Esophagus_Muscularis
ALCP	ENSG00000106780.8	MEGF9	-0.23	-0.07	8.16E-01	0.00	0.05	6.80E-06	1	14	14	9.53E-01	Esophagus_Muscularis
ALCP	ENSG00000152818.18	UTRN	0.23	0.01	8.16E-01	0.00	0.04	5.88E-05	2	2	2	9.53E-01	Esophagus_Muscularis
ALCP	ENSG00000172458.4	IL17D	0.23	0.00	8.16E-01	0.02	0.21	1.33E-21	25	31	31	9.53E-01	Esophagus_Muscularis
ALCP	ENSG00000108576.9	SLC6A4	0.23	0.00	8.17E-01	0.02	0.10	3.30E-10	14	16	16	9.53E-01	Esophagus_Muscularis
ALCP	ENSG00000160679.12	CHTOP	0.23	0.01	8.17E-01	0.00	0.06	9.55E-07	22	38	38	9.53E-01	Esophagus_Muscularis
ALCP	ENSG00000156253.6	RWDD2B	0.23	0.00	8.17E-01	0.00	0.24	2.24E-25	23	38	38	9.53E-01	Esophagus_Muscularis
ALCP	ENSG00000226363.3	HAGLROS	-0.23	0.00	8.17E-01	0.00	0.08	1.10E-08	13	32	32	9.53E-01	Esophagus_Muscularis
ALCP	ENSG00000114446.4	IFT57	0.23	0.01	8.17E-01	0.00	0.02	4.14E-03	21	42	42	9.53E-01	Esophagus_Muscularis
ALCP	ENSG00000148290.9	SURF1	-0.23	0.00	8.17E-01	0.02	0.49	1.36E-64	14	40	40	9.53E-01	Esophagus_Muscularis
ALCP	ENSG00000136193.16	SCRN1	-0.23	-0.01	8.17E-01	0.00	0.04	8.50E-05	25	32	32	9.53E-01	Esophagus_Muscularis
ALCP	ENSG00000261159.1	RP11-723O4.9	0.23	0.00	8.17E-01	0.02	0.15	1.97E-15	14	25	25	9.53E-01	Esophagus_Muscularis
ALCP	ENSG00000089195.14	TRMT6	-0.23	-0.01	8.18E-01	0.00	0.01	4.59E-02	8	14	14	9.53E-01	Esophagus_Muscularis
ALCP	ENSG00000139220.16	PPFIA2	-0.23	-0.02	8.18E-01	0.00	0.28	3.14E-30	3	16	16	9.53E-01	Esophagus_Muscularis
ALCP	ENSG00000142065.13	ZFP14	0.23	0.00	8.18E-01	0.00	0.08	5.60E-09	26	37	37	9.53E-01	Esophagus_Muscularis
ALCP	ENSG00000112964.13	GHR	0.23	0.01	8.18E-01	0.00	0.03	7.67E-04	7	36	36	9.53E-01	Esophagus_Muscularis
ALCP	ENSG00000197852.9	FAM212B	-0.23	0.00	8.18E-01	0.00	0.03	2.52E-04	17	24	24	9.53E-01	Esophagus_Muscularis
ALCP	ENSG00000166450.12	PRTG	0.23	0.00	8.18E-01	0.01	0.08	1.65E-08	27	59	59	9.53E-01	Esophagus_Muscularis
ALCP	ENSG00000103249.17	CLCN7	0.23	0.00	8.19E-01	0.03	0.29	2.39E-33	9	19	19	9.54E-01	Esophagus_Muscularis
ALCP	ENSG00000079112.9	CDH17	0.23	0.00	8.19E-01	0.02	0.04	4.15E-05	48	73	73	9.54E-01	Esophagus_Muscularis
ALCP	ENSG00000058063.15	ATP11B	-0.23	0.00	8.19E-01	0.00	0.13	2.68E-13	17	21	21	9.54E-01	Esophagus_Muscularis
ALCP	ENSG00000176401.5	EID2B	-0.23	0.00	8.19E-01	0.00	0.06	1.20E-06	8	26	26	9.54E-01	Esophagus_Muscularis
ALCP	ENSG00000145743.15	FBXL17	0.23	0.01	8.19E-01	0.00	0.11	8.85E-11	23	28	28	9.54E-01	Esophagus_Muscularis
ALCP	ENSG00000153395.9	LPCAT1	0.23	0.01	8.20E-01	0.00	0.03	2.31E-04	15	35	35	9.54E-01	Esophagus_Muscularis
ALCP	ENSG00000089050.15	RBBP9	-0.23	-0.01	8.20E-01	0.00	0.02	1.34E-02	3	7	7	9.54E-01	Esophagus_Muscularis
ALCP	ENSG00000105607.12	GCDH	-0.23	-0.01	8.20E-01	0.00	0.18	1.94E-18	18	32	32	9.54E-01	Esophagus_Muscularis
ALCP	ENSG00000138111.14	MFSD13A	0.23	0.00	8.21E-01	0.02	0.39	2.36E-44	18	36	36	9.54E-01	Esophagus_Muscularis
ALCP	ENSG00000130695.14	CEP85	0.23	0.00	8.21E-01	0.03	0.21	7.11E-22	45	85	85	9.54E-01	Esophagus_Muscularis
ALCP	ENSG00000161905.12	ALOX15	0.23	0.01	8.21E-01	0.00	0.17	4.25E-17	20	41	41	9.54E-01	Esophagus_Muscularis
ALCP	ENSG00000001561.6	ENPP4	0.23	0.00	8.21E-01	0.00	0.16	2.10E-16	21	49	49	9.54E-01	Esophagus_Muscularis
ALCP	ENSG00000106771.12	TMEM245	0.23	0.03	8.21E-01	0.00	0.02	6.47E-03	12	23	23	9.54E-01	Esophagus_Muscularis
ALCP	ENSG00000136425.12	CIB2	0.23	0.00	8.21E-01	0.02	0.17	1.07E-17	6	15	15	9.55E-01	Esophagus_Muscularis
ALCP	ENSG00000228672.3	PROB1	0.23	0.01	8.22E-01	0.00	0.07	9.67E-08	17	35	35	9.55E-01	Esophagus_Muscularis
ALCP	ENSG00000145782.12	ATG12	0.23	0.01	8.22E-01	0.00	0.06	5.97E-07	19	35	35	9.55E-01	Esophagus_Muscularis
ALCP	ENSG00000151632.17	AKR1C2	0.22	0.00	8.22E-01	0.15	0.44	9.18E-55	24	52	52	9.55E-01	Esophagus_Muscularis
ALCP	ENSG00000116032.5	GRIN3B	-0.22	-0.01	8.22E-01	0.01	0.21	2.06E-21	14	40	40	9.55E-01	Esophagus_Muscularis
ALCP	ENSG00000068024.16	HDAC4	0.22	0.00	8.22E-01	0.04	0.33	5.98E-36	8	8	8	9.55E-01	Esophagus_Muscularis
ALCP	ENSG00000166847.9	DCTN5	0.22	0.00	8.22E-01	0.02	0.31	1.75E-33	25	28	28	9.55E-01	Esophagus_Muscularis
ALCP	ENSG00000160072.19	ATAD3B	-0.22	0.00	8.22E-01	0.00	0.31	8.39E-35	8	25	25	9.55E-01	Esophagus_Muscularis
ALCP	ENSG00000091592.15	NLRP1	0.22	0.01	8.23E-01	0.00	0.03	3.82E-04	4	5	5	9.55E-01	Esophagus_Muscularis
ALCP	ENSG00000148834.12	GSTO1	0.22	0.00	8.23E-01	0.00	0.16	5.02E-16	12	23	23	9.55E-01	Esophagus_Muscularis
ALCP	ENSG00000138495.6	COX17	0.22	0.01	8.23E-01	0.00	0.08	3.26E-08	25	36	36	9.55E-01	Esophagus_Muscularis
ALCP	ENSG00000131398.13	KCNC3	0.22	0.00	8.23E-01	0.01	0.11	1.11E-11	6	10	10	9.55E-01	Esophagus_Muscularis
ALCP	ENSG00000184500.14	PROS1	0.22	0.00	8.23E-01	0.00	0.03	1.45E-03	7	15	15	9.55E-01	Esophagus_Muscularis
ALCP	ENSG00000099800.7	TIMM13	-0.22	-0.01	8.23E-01	0.00	0.03	4.91E-04	7	8	8	9.55E-01	Esophagus_Muscularis
ALCP	ENSG00000141524.15	TMC6	0.22	0.00	8.23E-01	0.00	0.11	4.98E-11	26	43	43	9.55E-01	Esophagus_Muscularis
ALCP	ENSG00000165966.14	PDZRN4	0.22	0.00	8.23E-01	0.01	0.10	2.41E-10	34	36	36	9.55E-01	Esophagus_Muscularis
ALCP	ENSG00000108823.15	SGCA	0.22	0.15	8.23E-01	0.00	0.51	9.73E-67	2	11	11	9.55E-01	Esophagus_Muscularis
ALCP	ENSG00000164855.15	TMEM184A	0.22	0.00	8.24E-01	0.02	0.15	6.75E-15	17	34	34	9.55E-01	Esophagus_Muscularis
ALCP	ENSG00000162688.16	AGL	0.22	0.01	8.24E-01	0.00	0.04	8.17E-05	25	58	58	9.55E-01	Esophagus_Muscularis
ALCP	ENSG00000163866.8	SMIM12	-0.22	-0.01	8.24E-01	0.00	0.27	1.98E-28	7	36	36	9.55E-01	Esophagus_Muscularis
ALCP	ENSG00000257354.2	RP11-631N16.2	0.22	0.01	8.25E-01	0.00	0.09	1.12E-09	8	25	25	9.55E-01	Esophagus_Muscularis
ALCP	ENSG00000001460.17	STPG1	-0.22	0.00	8.25E-01	0.00	0.26	2.73E-27	12	33	33	9.55E-01	Esophagus_Muscularis
ALCP	ENSG00000170310.14	STX8	0.22	0.00	8.25E-01	0.01	0.11	6.32E-11	22	34	34	9.55E-01	Esophagus_Muscularis
ALCP	ENSG00000161835.10	GRASP	-0.22	-0.03	8.25E-01	0.00	0.02	3.38E-03	4	9	9	9.55E-01	Esophagus_Muscularis
ALCP	ENSG00000011376.9	LARS2	-0.22	0.00	8.25E-01	0.02	0.28	6.19E-31	32	69	69	9.55E-01	Esophagus_Muscularis
ALCP	ENSG00000078747.14	ITCH	0.22	0.02	8.25E-01	0.00	0.02	5.96E-03	34	39	39	9.55E-01	Esophagus_Muscularis
ALCP	ENSG00000119231.10	SENP5	0.22	0.01	8.25E-01	0.00	0.12	2.80E-12	3	9	9	9.55E-01	Esophagus_Muscularis
ALCP	ENSG00000172340.14	SUCLG2	-0.22	-0.09	8.25E-01	0.00	0.24	1.49E-25	1	19	19	9.55E-01	Esophagus_Muscularis
ALCP	ENSG00000112425.14	EPM2A	0.22	0.01	8.26E-01	0.00	0.16	1.05E-15	8	51	51	9.56E-01	Esophagus_Muscularis
ALCP	ENSG00000164695.4	CHMP4C	0.22	0.00	8.26E-01	0.04	0.20	1.00E-20	12	28	28	9.56E-01	Esophagus_Muscularis
ALCP	ENSG00000090382.6	LYZ	-0.22	-0.01	8.26E-01	0.00	0.23	3.31E-24	5	23	23	9.56E-01	Esophagus_Muscularis
ALCP	ENSG00000117280.12	RAB29	-0.22	0.00	8.26E-01	0.01	0.48	8.68E-61	15	27	27	9.56E-01	Esophagus_Muscularis
ALCP	ENSG00000204963.5	PCDHA7	-0.22	0.00	8.26E-01	0.00	0.02	4.49E-03	26	37	37	9.56E-01	Esophagus_Muscularis
ALCP	ENSG00000115896.15	PLCL1	-0.22	0.00	8.27E-01	0.00	0.01	3.05E-02	37	68	68	9.56E-01	Esophagus_Muscularis
ALCP	ENSG00000021762.19	OSBPL5	0.22	0.02	8.27E-01	0.00	0.16	4.17E-16	2	16	16	9.56E-01	Esophagus_Muscularis
ALCP	ENSG00000090659.17	CD209	-0.22	-0.01	8.27E-01	0.00	0.07	9.99E-08	8	12	12	9.56E-01	Esophagus_Muscularis
ALCP	ENSG00000092200.12	RPGRIP1	-0.22	0.00	8.27E-01	0.00	0.01	2.96E-02	10	51	51	9.56E-01	Esophagus_Muscularis
ALCP	ENSG00000144891.17	AGTR1	0.22	0.00	8.27E-01	0.00	0.05	2.45E-05	19	31	31	9.56E-01	Esophagus_Muscularis
ALCP	ENSG00000171953.15	ATPAF2	0.22	0.00	8.27E-01	0.01	0.07	1.18E-07	29	36	36	9.56E-01	Esophagus_Muscularis
ALCP	ENSG00000167642.12	SPINT2	-0.22	-0.01	8.27E-01	0.00	0.06	3.14E-06	7	11	11	9.56E-01	Esophagus_Muscularis
ALCP	ENSG00000234817.2	RP3-400B16.1	-0.22	-0.01	8.27E-01	0.00	0.03	5.32E-04	2	3	3	9.56E-01	Esophagus_Muscularis
ALCP	ENSG00000087365.15	SF3B2	-0.22	0.00	8.28E-01	0.01	0.27	1.08E-29	9	14	14	9.56E-01	Esophagus_Muscularis
ALCP	ENSG00000283297.1	RP4-816N1.8	-0.22	-0.04	8.28E-01	0.00	0.05	5.97E-06	6	11	11	9.56E-01	Esophagus_Muscularis
ALCP	ENSG00000239521.7	GATS	0.22	0.00	8.28E-01	0.01	0.02	3.23E-03	17	44	44	9.56E-01	Esophagus_Muscularis
ALCP	ENSG00000139651.10	ZNF740	0.22	0.01	8.28E-01	0.00	0.06	6.26E-07	9	40	40	9.56E-01	Esophagus_Muscularis
ALCP	ENSG00000159445.12	THEM4	0.22	0.00	8.29E-01	0.01	0.15	1.65E-15	35	40	40	9.56E-01	Esophagus_Muscularis
ALCP	ENSG00000213160.9	KLHL23	-0.22	-0.01	8.29E-01	0.00	0.02	1.42E-02	4	9	9	9.56E-01	Esophagus_Muscularis
ALCP	ENSG00000018625.14	ATP1A2	0.22	0.03	8.29E-01	0.00	0.08	2.74E-08	1	3	3	9.56E-01	Esophagus_Muscularis
ALCP	ENSG00000162341.16	TPCN2	0.22	0.00	8.30E-01	0.00	0.14	3.47E-14	7	35	35	9.57E-01	Esophagus_Muscularis
ALCP	ENSG00000164880.15	INTS1	-0.22	-0.01	8.30E-01	0.00	0.42	2.25E-49	12	45	45	9.57E-01	Esophagus_Muscularis
ALCP	ENSG00000213903.8	LTB4R	-0.21	-0.01	8.30E-01	0.00	0.07	6.23E-08	6	20	20	9.57E-01	Esophagus_Muscularis
ALCP	ENSG00000136108.14	CKAP2	0.21	0.00	8.30E-01	0.06	0.30	5.97E-32	10	14	14	9.57E-01	Esophagus_Muscularis
ALCP	ENSG00000261455.1	LINC01003	0.21	0.00	8.30E-01	0.01	0.31	9.81E-34	29	84	84	9.57E-01	Esophagus_Muscularis
ALCP	ENSG00000100599.15	RIN3	0.21	0.01	8.31E-01	0.00	0.12	7.22E-12	9	23	23	9.58E-01	Esophagus_Muscularis
ALCP	ENSG00000258768.2	CTD-2292M16.8	0.21	0.00	8.31E-01	0.01	0.07	1.03E-07	20	42	42	9.58E-01	Esophagus_Muscularis
ALCP	ENSG00000166704.11	ZNF606	0.21	0.00	8.31E-01	0.00	0.05	3.77E-06	4	15	15	9.58E-01	Esophagus_Muscularis
ALCP	ENSG00000178980.14	SELENOW	-0.21	0.00	8.31E-01	0.00	0.15	5.55E-16	13	34	34	9.58E-01	Esophagus_Muscularis
ALCP	ENSG00000260778.5	RP11-304L19.13	-0.21	0.00	8.31E-01	0.01	0.11	1.13E-11	13	39	39	9.58E-01	Esophagus_Muscularis
ALCP	ENSG00000198039.11	ZNF273	-0.21	-0.01	8.31E-01	0.00	0.02	6.32E-03	3	8	8	9.58E-01	Esophagus_Muscularis
ALCP	ENSG00000004468.12	CD38	0.21	0.00	8.32E-01	0.00	0.15	1.22E-15	9	14	14	9.58E-01	Esophagus_Muscularis
ALCP	ENSG00000164611.12	PTTG1	-0.21	0.00	8.32E-01	0.00	0.04	1.20E-04	14	15	15	9.58E-01	Esophagus_Muscularis
ALCP	ENSG00000164778.4	EN2	0.21	-0.01	8.32E-01	0.00	0.03	3.41E-04	5	19	19	9.58E-01	Esophagus_Muscularis
ALCP	ENSG00000053371.12	AKR7A2	-0.21	-38.94	8.32E-01	0.00	0.06	7.21E-07	2	8	8	9.58E-01	Esophagus_Muscularis
ALCP	ENSG00000272922.1	RP11-329B9.5	-0.21	-0.01	8.33E-01	0.00	0.02	1.73E-02	7	9	9	9.58E-01	Esophagus_Muscularis
ALCP	ENSG00000273113.1	RP11-367H1.1	0.21	0.01	8.33E-01	0.00	0.03	3.29E-04	6	26	26	9.58E-01	Esophagus_Muscularis
ALCP	ENSG00000103275.19	UBE2I	0.21	-0.01	8.33E-01	0.00	0.18	2.43E-19	3	12	12	9.58E-01	Esophagus_Muscularis
ALCP	ENSG00000136247.14	ZDHHC4	0.21	0.00	8.33E-01	0.00	0.23	3.92E-24	9	22	22	9.58E-01	Esophagus_Muscularis
ALCP	ENSG00000197977.3	ELOVL2	-0.21	0.00	8.33E-01	0.01	0.04	4.93E-05	13	47	47	9.58E-01	Esophagus_Muscularis
ALCP	ENSG00000281205.1	LINC00950	-0.21	-0.01	8.33E-01	0.00	0.03	3.11E-04	7	16	16	9.58E-01	Esophagus_Muscularis
ALCP	ENSG00000204859.12	ZBTB48	0.21	0.07	8.33E-01	0.00	0.05	4.28E-06	1	4	4	9.58E-01	Esophagus_Muscularis
ALCP	ENSG00000130147.15	SH3BP4	0.21	0.02	8.33E-01	0.00	0.02	4.82E-03	16	46	46	9.58E-01	Esophagus_Muscularis
ALCP	ENSG00000143458.11	GABPB2	0.21	0.00	8.34E-01	0.01	0.09	3.55E-09	2	9	9	9.58E-01	Esophagus_Muscularis
ALCP	ENSG00000168234.12	TTC39C	0.21	0.00	8.34E-01	0.01	0.21	2.97E-22	28	50	50	9.58E-01	Esophagus_Muscularis
ALCP	ENSG00000132330.16	SCLY	-0.21	0.00	8.34E-01	0.00	0.04	2.70E-05	21	34	34	9.58E-01	Esophagus_Muscularis
ALCP	ENSG00000132429.9	POPDC3	-0.21	0.00	8.34E-01	0.00	0.05	1.96E-05	11	14	14	9.58E-01	Esophagus_Muscularis
ALCP	ENSG00000185684.12	EP400NL	0.21	0.00	8.34E-01	0.04	0.41	3.61E-48	14	29	29	9.58E-01	Esophagus_Muscularis
ALCP	ENSG00000272156.1	RP11-477N3.1	0.21	0.00	8.34E-01	0.01	0.22	5.00E-23	12	25	25	9.58E-01	Esophagus_Muscularis
ALCP	ENSG00000197461.13	PDGFA	0.21	0.00	8.34E-01	0.01	0.08	1.40E-08	8	10	10	9.58E-01	Esophagus_Muscularis
ALCP	ENSG00000155666.11	KDM8	-0.21	-0.02	8.34E-01	0.00	0.04	5.00E-05	3	17	17	9.58E-01	Esophagus_Muscularis
ALCP	ENSG00000112130.16	RNF8	-0.21	0.00	8.34E-01	0.00	0.02	6.17E-03	10	15	15	9.58E-01	Esophagus_Muscularis
ALCP	ENSG00000181374.7	CCL13	-0.21	-0.01	8.35E-01	0.00	0.05	1.32E-05	24	66	66	9.58E-01	Esophagus_Muscularis
ALCP	ENSG00000171824.13	EXOSC10	-0.21	0.00	8.35E-01	0.00	0.08	7.27E-09	5	17	17	9.58E-01	Esophagus_Muscularis
ALCP	ENSG00000265542.5	RP11-60A24.3	0.21	0.04	8.35E-01	0.00	0.03	2.03E-03	4	14	14	9.59E-01	Esophagus_Muscularis
ALCP	ENSG00000267505.1	CTC-296K1.3	0.21	0.00	8.35E-01	0.01	0.21	1.34E-21	21	53	53	9.59E-01	Esophagus_Muscularis
ALCP	ENSG00000197748.12	CFAP43	-0.21	0.00	8.35E-01	0.00	0.07	1.71E-07	5	10	10	9.59E-01	Esophagus_Muscularis
ALCP	ENSG00000237753.1	AC079922.3	0.21	0.00	8.36E-01	0.05	0.48	9.86E-61	19	32	32	9.59E-01	Esophagus_Muscularis
ALCP	ENSG00000151655.18	ITIH2	-0.21	-0.01	8.36E-01	0.00	0.11	2.66E-11	13	27	27	9.59E-01	Esophagus_Muscularis
ALCP	ENSG00000119559.15	C19orf25	0.21	0.02	8.36E-01	0.00	0.02	5.10E-03	7	19	19	9.59E-01	Esophagus_Muscularis
ALCP	ENSG00000170248.13	PDCD6IP	0.21	0.00	8.36E-01	0.00	0.08	3.57E-08	34	39	39	9.59E-01	Esophagus_Muscularis
ALCP	ENSG00000161551.14	ZNF577	-0.21	0.00	8.36E-01	0.00	0.11	3.97E-11	15	30	30	9.59E-01	Esophagus_Muscularis
ALCP	ENSG00000103024.7	NME3	-0.21	-0.05	8.36E-01	0.00	0.04	1.66E-04	11	34	34	9.59E-01	Esophagus_Muscularis
ALCP	ENSG00000164393.8	ADGRF2	-0.21	0.00	8.36E-01	0.06	0.26	8.87E-28	26	41	41	9.59E-01	Esophagus_Muscularis
ALCP	ENSG00000281332.1	LINC00997	-0.21	0.00	8.37E-01	0.00	0.15	1.36E-15	22	45	45	9.59E-01	Esophagus_Muscularis
ALCP	ENSG00000156218.12	ADAMTSL3	0.21	0.00	8.37E-01	0.01	0.13	1.60E-13	17	29	29	9.59E-01	Esophagus_Muscularis
ALCP	ENSG00000134709.10	HOOK1	-0.21	0.00	8.37E-01	0.01	0.08	3.73E-08	12	46	46	9.59E-01	Esophagus_Muscularis
ALCP	ENSG00000169991.10	IFFO2	0.21	0.00	8.37E-01	0.00	0.04	1.27E-04	10	20	20	9.59E-01	Esophagus_Muscularis
ALCP	ENSG00000135842.16	FAM129A	0.21	0.03	8.37E-01	0.00	0.14	4.43E-14	5	29	29	9.59E-01	Esophagus_Muscularis
ALCP	ENSG00000183354.11	KIAA2026	-0.21	0.00	8.37E-01	0.00	0.04	7.11E-05	11	20	20	9.59E-01	Esophagus_Muscularis
ALCP	ENSG00000169519.20	METTL15	0.21	0.00	8.38E-01	0.01	0.13	1.27E-13	14	21	21	9.59E-01	Esophagus_Muscularis
ALCP	ENSG00000183397.5	C19orf71	-0.20	0.00	8.38E-01	0.00	0.19	3.35E-20	13	35	35	9.59E-01	Esophagus_Muscularis
ALCP	ENSG00000066248.14	NGEF	-0.20	0.00	8.38E-01	0.03	0.14	6.92E-14	10	17	17	9.59E-01	Esophagus_Muscularis
ALCP	ENSG00000100461.17	RBM23	0.20	0.00	8.38E-01	0.01	0.32	1.00E-34	11	26	26	9.59E-01	Esophagus_Muscularis
ALCP	ENSG00000106477.18	CEP41	-0.20	0.00	8.38E-01	0.00	0.13	1.03E-13	36	52	52	9.59E-01	Esophagus_Muscularis
ALCP	ENSG00000182132.13	KCNIP1	0.20	0.00	8.38E-01	0.01	0.10	5.28E-10	4	6	6	9.59E-01	Esophagus_Muscularis
ALCP	ENSG00000163697.16	APBB2	0.20	0.00	8.38E-01	0.00	0.06	2.18E-06	13	28	28	9.59E-01	Esophagus_Muscularis
ALCP	ENSG00000135525.18	MAP7	-0.20	0.00	8.38E-01	0.02	0.19	6.45E-20	11	22	22	9.59E-01	Esophagus_Muscularis
ALCP	ENSG00000107816.17	LZTS2	0.20	0.01	8.39E-01	0.00	0.01	4.61E-02	7	18	18	9.60E-01	Esophagus_Muscularis
ALCP	ENSG00000152952.11	PLOD2	0.20	0.01	8.39E-01	0.00	0.21	6.76E-22	21	83	83	9.60E-01	Esophagus_Muscularis
ALCP	ENSG00000129925.10	TMEM8A	0.20	0.02	8.39E-01	0.00	0.05	1.05E-05	1	9	9	9.60E-01	Esophagus_Muscularis
ALCP	ENSG00000104825.16	NFKBIB	0.20	0.00	8.39E-01	0.00	0.04	5.40E-05	7	18	18	9.60E-01	Esophagus_Muscularis
ALCP	ENSG00000156011.16	PSD3	-0.20	-0.01	8.39E-01	0.01	0.14	1.12E-14	7	19	19	9.60E-01	Esophagus_Muscularis
ALCP	ENSG00000233393.1	AP000688.29	0.20	0.00	8.39E-01	0.02	0.11	1.30E-11	19	30	30	9.60E-01	Esophagus_Muscularis
ALCP	ENSG00000276409.4	CCL14	0.20	0.00	8.40E-01	0.02	0.16	7.84E-17	3	4	4	9.60E-01	Esophagus_Muscularis
ALCP	ENSG00000166548.15	TK2	0.20	0.01	8.40E-01	0.00	0.05	5.98E-06	17	35	35	9.60E-01	Esophagus_Muscularis
ALCP	ENSG00000186889.9	TMEM17	-0.20	0.00	8.40E-01	0.01	0.09	3.75E-09	26	45	45	9.60E-01	Esophagus_Muscularis
ALCP	ENSG00000144792.9	ZNF660	-0.20	0.00	8.40E-01	0.17	0.51	1.56E-65	14	32	32	9.60E-01	Esophagus_Muscularis
ALCP	ENSG00000103343.12	ZNF174	-0.20	0.00	8.40E-01	0.00	0.05	1.09E-05	7	16	16	9.60E-01	Esophagus_Muscularis
ALCP	ENSG00000100191.5	SLC5A4	-0.20	0.00	8.40E-01	0.07	0.21	1.27E-21	49	86	86	9.60E-01	Esophagus_Muscularis
ALCP	ENSG00000153820.12	SPHKAP	-0.20	-0.01	8.41E-01	0.00	0.06	6.45E-07	11	27	27	9.60E-01	Esophagus_Muscularis
ALCP	ENSG00000179532.12	DNHD1	-0.20	-0.01	8.41E-01	0.00	0.04	5.63E-05	8	12	12	9.60E-01	Esophagus_Muscularis
ALCP	ENSG00000071626.16	DAZAP1	-0.20	-0.02	8.41E-01	0.00	0.02	1.39E-02	5	13	13	9.60E-01	Esophagus_Muscularis
ALCP	ENSG00000182704.7	TSKU	-0.20	-0.02	8.41E-01	0.00	0.06	2.00E-06	7	27	27	9.60E-01	Esophagus_Muscularis
ALCP	ENSG00000196670.13	ZFP62	0.20	0.00	8.41E-01	0.01	0.09	5.91E-09	14	24	24	9.60E-01	Esophagus_Muscularis
ALCP	ENSG00000277999.1	RP11-426C22.8	0.20	0.00	8.41E-01	0.01	0.15	2.93E-15	21	38	38	9.60E-01	Esophagus_Muscularis
ALCP	ENSG00000139180.10	NDUFA9	-0.20	-0.03	8.41E-01	0.00	0.12	3.60E-12	4	13	13	9.60E-01	Esophagus_Muscularis
ALCP	ENSG00000196735.11	HLA-DQA1	0.20	0.00	8.42E-01	0.04	0.27	1.85E-28	34	40	40	9.60E-01	Esophagus_Muscularis
ALCP	ENSG00000170540.14	ARL6IP1	-0.20	-0.01	8.42E-01	0.00	0.08	4.48E-08	4	15	15	9.60E-01	Esophagus_Muscularis
ALCP	ENSG00000258301.3	RP11-488C13.5	-0.20	-0.01	8.42E-01	0.00	0.01	2.83E-02	6	6	6	9.60E-01	Esophagus_Muscularis
ALCP	ENSG00000144191.11	CNGA3	-0.20	0.00	8.42E-01	0.03	0.20	1.62E-20	12	14	14	9.61E-01	Esophagus_Muscularis
ALCP	ENSG00000117640.17	MTFR1L	-0.20	0.00	8.43E-01	0.01	0.37	4.46E-42	13	25	25	9.61E-01	Esophagus_Muscularis
ALCP	ENSG00000101198.14	NKAIN4	-0.20	-0.01	8.43E-01	0.00	0.18	3.44E-18	19	41	41	9.61E-01	Esophagus_Muscularis
ALCP	ENSG00000213199.7	ASIC3	-0.20	0.00	8.43E-01	0.00	0.07	2.54E-07	4	8	8	9.61E-01	Esophagus_Muscularis
ALCP	ENSG00000204514.9	ZNF814	0.20	0.01	8.43E-01	0.00	0.06	6.67E-07	29	49	49	9.61E-01	Esophagus_Muscularis
ALCP	ENSG00000259705.1	RP11-227D13.1	0.20	0.00	8.43E-01	0.01	0.10	5.54E-10	25	30	30	9.61E-01	Esophagus_Muscularis
ALCP	ENSG00000104894.11	CD37	0.20	0.00	8.44E-01	0.00	0.11	4.45E-11	13	23	23	9.61E-01	Esophagus_Muscularis
ALCP	ENSG00000165637.13	VDAC2	0.20	0.01	8.44E-01	0.00	0.07	4.16E-08	4	13	13	9.61E-01	Esophagus_Muscularis
ALCP	ENSG00000166946.13	CCNDBP1	0.20	0.00	8.44E-01	0.00	0.07	2.08E-07	16	18	18	9.61E-01	Esophagus_Muscularis
ALCP	ENSG00000213190.3	MLLT11	-0.20	-0.03	8.44E-01	0.00	0.02	3.38E-03	1	4	4	9.61E-01	Esophagus_Muscularis
ALCP	ENSG00000137757.10	CASP5	0.20	0.01	8.44E-01	0.01	0.05	1.25E-05	10	14	14	9.61E-01	Esophagus_Muscularis
ALCP	ENSG00000060718.20	COL11A1	0.20	0.01	8.44E-01	0.00	0.01	2.55E-02	12	18	18	9.61E-01	Esophagus_Muscularis
ALCP	ENSG00000141503.15	MINK1	0.20	0.02	8.45E-01	0.00	0.05	1.00E-05	3	23	23	9.61E-01	Esophagus_Muscularis
ALCP	ENSG00000150455.13	TIRAP	-0.20	0.00	8.45E-01	0.00	0.03	5.95E-04	17	31	31	9.61E-01	Esophagus_Muscularis
ALCP	ENSG00000204740.10	MALRD1	0.20	0.00	8.45E-01	0.03	0.26	3.87E-27	63	147	147	9.61E-01	Esophagus_Muscularis
ALCP	ENSG00000187838.16	PLSCR3	0.20	0.00	8.45E-01	0.00	0.02	7.40E-03	8	13	13	9.61E-01	Esophagus_Muscularis
ALCP	ENSG00000101310.14	SEC23B	-0.20	0.00	8.45E-01	0.01	0.23	1.18E-23	35	60	60	9.61E-01	Esophagus_Muscularis
ALCP	ENSG00000138172.10	CALHM2	0.20	0.00	8.45E-01	0.00	0.05	2.43E-05	22	46	46	9.61E-01	Esophagus_Muscularis
ALCP	ENSG00000273270.1	RP11-212P7.2	0.20	0.00	8.45E-01	0.11	0.54	1.16E-73	38	51	51	9.61E-01	Esophagus_Muscularis
ALCP	ENSG00000188878.19	FBF1	0.19	0.00	8.45E-01	0.04	0.50	4.54E-65	12	18	18	9.61E-01	Esophagus_Muscularis
ALCP	ENSG00000080815.18	PSEN1	0.19	0.01	8.46E-01	0.00	0.02	7.02E-03	6	16	16	9.61E-01	Esophagus_Muscularis
ALCP	ENSG00000204682.5	CASC10	-0.19	0.00	8.46E-01	0.00	0.04	1.32E-04	11	19	19	9.61E-01	Esophagus_Muscularis
ALCP	ENSG00000178773.14	CPNE7	0.19	0.02	8.46E-01	0.00	0.06	1.73E-06	7	27	27	9.61E-01	Esophagus_Muscularis
ALCP	ENSG00000152234.15	ATP5A1	-0.19	-0.02	8.46E-01	0.00	0.01	1.81E-02	4	11	11	9.61E-01	Esophagus_Muscularis
ALCP	ENSG00000103121.8	CMC2	-0.19	0.00	8.46E-01	0.00	0.02	8.39E-03	48	88	88	9.61E-01	Esophagus_Muscularis
ALCP	ENSG00000176472.10	ZNF575	0.19	0.00	8.47E-01	0.00	0.14	3.39E-14	15	48	48	9.61E-01	Esophagus_Muscularis
ALCP	ENSG00000154153.13	FAM134B	0.19	0.01	8.47E-01	0.00	0.01	3.19E-02	5	9	9	9.61E-01	Esophagus_Muscularis
ALCP	ENSG00000173113.6	TRMT112	-0.19	0.00	8.47E-01	0.00	0.07	1.55E-07	17	23	23	9.61E-01	Esophagus_Muscularis
ALCP	ENSG00000143995.19	MEIS1	-0.19	-0.18	8.47E-01	0.00	0.03	4.75E-04	8	13	13	9.61E-01	Esophagus_Muscularis
ALCP	ENSG00000183624.13	HMCES	0.19	0.01	8.47E-01	0.00	0.04	1.26E-04	5	8	8	9.61E-01	Esophagus_Muscularis
ALCP	ENSG00000068650.18	ATP11A	-0.19	0.00	8.47E-01	0.00	0.07	1.28E-07	22	50	50	9.61E-01	Esophagus_Muscularis
ALCP	ENSG00000258659.6	TRIM34	-0.19	-0.01	8.47E-01	0.00	0.02	1.10E-02	7	8	8	9.61E-01	Esophagus_Muscularis
ALCP	ENSG00000115946.7	PNO1	0.19	0.01	8.47E-01	0.00	0.02	6.97E-03	15	18	18	9.61E-01	Esophagus_Muscularis
ALCP	ENSG00000197170.9	PSMD12	0.19	0.01	8.47E-01	0.00	0.05	4.54E-06	14	23	23	9.61E-01	Esophagus_Muscularis
ALCP	ENSG00000177034.14	MTX3	0.19	0.01	8.47E-01	0.00	0.12	2.49E-12	10	31	31	9.61E-01	Esophagus_Muscularis
ALCP	ENSG00000139998.14	RAB15	0.19	0.00	8.47E-01	0.01	0.28	4.87E-30	18	37	37	9.61E-01	Esophagus_Muscularis
ALCP	ENSG00000067208.14	EVI5	0.19	0.01	8.48E-01	0.00	0.21	1.76E-21	3	50	50	9.61E-01	Esophagus_Muscularis
ALCP	ENSG00000070047.11	PHRF1	-0.19	0.00	8.48E-01	0.00	0.03	7.87E-04	15	23	23	9.61E-01	Esophagus_Muscularis
ALCP	ENSG00000213809.8	KLRK1	-0.19	0.00	8.48E-01	0.00	0.02	5.10E-03	10	16	16	9.61E-01	Esophagus_Muscularis
ALCP	ENSG00000131044.16	TTLL9	0.19	0.02	8.48E-01	0.00	0.08	2.08E-08	4	11	11	9.61E-01	Esophagus_Muscularis
ALCP	ENSG00000168397.16	ATG4B	-0.19	-0.03	8.48E-01	0.00	0.14	3.89E-14	1	15	15	9.61E-01	Esophagus_Muscularis
ALCP	ENSG00000260910.1	LINC00565	0.19	0.01	8.48E-01	0.00	0.03	3.98E-04	2	15	15	9.61E-01	Esophagus_Muscularis
ALCP	ENSG00000134222.16	PSRC1	-0.19	-0.01	8.48E-01	0.00	0.01	2.68E-02	13	20	20	9.61E-01	Esophagus_Muscularis
ALCP	ENSG00000137275.13	RIPK1	-0.19	-0.01	8.48E-01	0.00	0.08	3.91E-08	6	17	17	9.61E-01	Esophagus_Muscularis
ALCP	ENSG00000178691.10	SUZ12	0.19	0.03	8.48E-01	0.00	0.01	3.62E-02	3	10	10	9.61E-01	Esophagus_Muscularis
ALCP	ENSG00000072756.16	TRNT1	-0.19	-0.04	8.48E-01	0.00	0.04	5.44E-05	1	9	9	9.61E-01	Esophagus_Muscularis
ALCP	ENSG00000119878.5	CRIPT	-0.19	-0.01	8.48E-01	0.00	0.21	3.76E-22	2	8	8	9.61E-01	Esophagus_Muscularis
ALCP	ENSG00000171840.11	NINJ2	0.19	0.00	8.49E-01	0.00	0.03	1.84E-03	8	26	26	9.61E-01	Esophagus_Muscularis
ALCP	ENSG00000204463.12	BAG6	-0.19	0.00	8.49E-01	0.01	0.25	5.96E-27	30	35	35	9.61E-01	Esophagus_Muscularis
ALCP	ENSG00000276070.4	CCL4L2	0.19	0.02	8.49E-01	0.00	0.06	5.92E-07	1	3	3	9.61E-01	Esophagus_Muscularis
ALCP	ENSG00000275720.1	CTB-75G16.3	0.19	0.11	8.49E-01	0.00	0.07	2.62E-07	1	7	7	9.61E-01	Esophagus_Muscularis
ALCP	ENSG00000249846.6	LINC02021	-0.19	0.00	8.49E-01	0.04	0.38	3.78E-44	11	20	20	9.61E-01	Esophagus_Muscularis
ALCP	ENSG00000072778.19	ACADVL	-0.19	-0.01	8.50E-01	0.00	0.03	1.34E-03	1	5	5	9.61E-01	Esophagus_Muscularis
ALCP	ENSG00000064199.6	SPA17	-0.19	0.00	8.50E-01	0.01	0.07	1.70E-07	15	41	41	9.61E-01	Esophagus_Muscularis
ALCP	ENSG00000125520.13	SLC2A4RG	-0.19	0.00	8.50E-01	0.00	0.05	2.72E-05	25	61	61	9.61E-01	Esophagus_Muscularis
ALCP	ENSG00000170873.18	MTSS1	-0.19	0.00	8.50E-01	0.01	0.07	2.33E-07	20	36	36	9.61E-01	Esophagus_Muscularis
ALCP	ENSG00000129473.9	BCL2L2	0.19	0.01	8.50E-01	0.00	0.01	4.47E-02	7	9	9	9.62E-01	Esophagus_Muscularis
ALCP	ENSG00000115687.13	PASK	-0.19	-0.01	8.51E-01	0.00	0.05	3.56E-06	11	17	17	9.62E-01	Esophagus_Muscularis
ALCP	ENSG00000151657.11	KIN	-0.19	-0.01	8.51E-01	0.00	0.08	9.80E-09	15	28	28	9.62E-01	Esophagus_Muscularis
ALCP	ENSG00000120324.8	PCDHB10	-0.19	-0.01	8.51E-01	0.00	0.03	5.11E-04	4	12	12	9.62E-01	Esophagus_Muscularis
ALCP	ENSG00000101331.15	CCM2L	0.19	0.01	8.52E-01	0.00	0.06	2.97E-06	18	40	40	9.63E-01	Esophagus_Muscularis
ALCP	ENSG00000106603.18	COA1	-0.19	0.00	8.52E-01	0.02	0.25	6.95E-26	38	70	70	9.63E-01	Esophagus_Muscularis
ALCP	ENSG00000144843.11	ADPRH	0.19	-0.01	8.52E-01	0.01	0.11	7.01E-12	25	65	65	9.63E-01	Esophagus_Muscularis
ALCP	ENSG00000099282.9	TSPAN15	0.19	0.00	8.52E-01	0.00	0.12	1.83E-12	1	7	7	9.63E-01	Esophagus_Muscularis
ALCP	ENSG00000187736.12	NHEJ1	0.19	0.00	8.52E-01	0.00	0.02	1.25E-02	10	10	10	9.63E-01	Esophagus_Muscularis
ALCP	ENSG00000235979.8	AC004448.5	-0.19	-0.05	8.53E-01	0.00	0.16	3.48E-16	2	15	15	9.63E-01	Esophagus_Muscularis
ALCP	ENSG00000198420.9	TCAF1	0.19	0.01	8.53E-01	0.00	0.09	2.14E-09	8	28	28	9.63E-01	Esophagus_Muscularis
ALCP	ENSG00000100592.15	DAAM1	-0.19	-0.01	8.53E-01	0.00	0.02	2.94E-03	26	35	35	9.63E-01	Esophagus_Muscularis
ALCP	ENSG00000154781.15	CCDC174	0.19	0.00	8.53E-01	0.00	0.07	8.88E-08	3	4	4	9.63E-01	Esophagus_Muscularis
ALCP	ENSG00000105364.13	MRPL4	-0.18	-0.03	8.53E-01	0.00	0.12	3.46E-12	2	6	6	9.64E-01	Esophagus_Muscularis
ALCP	ENSG00000068971.13	PPP2R5B	-0.18	-0.01	8.54E-01	0.00	0.01	2.24E-02	7	9	9	9.64E-01	Esophagus_Muscularis
ALCP	ENSG00000215271.7	HOMEZ	0.18	0.01	8.54E-01	0.00	0.15	2.34E-15	5	9	9	9.64E-01	Esophagus_Muscularis
ALCP	ENSG00000242611.2	AC093627.8	0.18	0.00	8.54E-01	0.00	0.39	4.01E-46	9	32	32	9.64E-01	Esophagus_Muscularis
ALCP	ENSG00000104626.14	ERI1	-0.18	-0.02	8.54E-01	0.00	0.03	2.78E-04	4	15	15	9.64E-01	Esophagus_Muscularis
ALCP	ENSG00000162994.15	CLHC1	-0.18	0.00	8.54E-01	0.07	0.54	4.69E-73	19	48	48	9.64E-01	Esophagus_Muscularis
ALCP	ENSG00000124104.18	SNX21	0.18	0.01	8.54E-01	0.00	0.17	1.00E-17	2	9	9	9.64E-01	Esophagus_Muscularis
ALCP	ENSG00000132793.11	LPIN3	-0.18	-0.03	8.55E-01	0.00	0.05	2.24E-05	4	10	10	9.64E-01	Esophagus_Muscularis
ALCP	ENSG00000107581.12	EIF3A	-0.18	-0.01	8.55E-01	0.00	0.02	9.26E-03	19	51	51	9.64E-01	Esophagus_Muscularis
ALCP	ENSG00000146830.9	GIGYF1	0.18	0.00	8.55E-01	0.01	0.26	5.53E-27	17	26	26	9.64E-01	Esophagus_Muscularis
ALCP	ENSG00000271040.1	RP5-933K21.3	-0.18	0.00	8.55E-01	0.01	0.05	1.23E-05	5	8	8	9.64E-01	Esophagus_Muscularis
ALCP	ENSG00000125257.13	ABCC4	0.18	0.00	8.55E-01	0.02	0.50	7.47E-65	62	147	147	9.64E-01	Esophagus_Muscularis
ALCP	ENSG00000197272.2	IL27	0.18	0.00	8.56E-01	0.00	0.08	1.48E-08	6	22	22	9.64E-01	Esophagus_Muscularis
ALCP	ENSG00000087258.14	GNAO1	0.18	0.00	8.56E-01	0.00	0.22	3.61E-22	13	23	23	9.64E-01	Esophagus_Muscularis
ALCP	ENSG00000162851.7	TFB2M	-0.18	0.00	8.56E-01	0.00	0.01	3.06E-02	9	15	15	9.64E-01	Esophagus_Muscularis
ALCP	ENSG00000011132.11	APBA3	0.18	0.03	8.56E-01	0.00	0.01	2.39E-02	1	3	3	9.64E-01	Esophagus_Muscularis
ALCP	ENSG00000143951.15	WDPCP	0.18	0.01	8.56E-01	0.00	0.05	2.32E-05	8	20	20	9.64E-01	Esophagus_Muscularis
ALCP	ENSG00000198818.9	SFT2D1	0.18	0.00	8.56E-01	0.00	0.05	4.84E-06	2	15	15	9.64E-01	Esophagus_Muscularis
ALCP	ENSG00000204311.12	DFNB59	-0.18	-0.01	8.56E-01	0.00	0.01	3.35E-02	8	10	10	9.64E-01	Esophagus_Muscularis
ALCP	ENSG00000084676.15	NCOA1	0.18	0.00	8.56E-01	0.00	0.05	5.47E-06	13	25	25	9.64E-01	Esophagus_Muscularis
ALCP	ENSG00000163050.16	COQ8A	-0.18	-0.01	8.56E-01	0.00	0.03	4.73E-04	19	25	25	9.64E-01	Esophagus_Muscularis
ALCP	ENSG00000120322.3	PCDHB8	-0.18	0.00	8.56E-01	0.03	0.24	2.83E-25	22	35	35	9.64E-01	Esophagus_Muscularis
ALCP	ENSG00000167766.18	ZNF83	0.18	0.00	8.56E-01	0.01	0.50	5.21E-65	12	29	29	9.64E-01	Esophagus_Muscularis
ALCP	ENSG00000077009.13	NMRK2	0.18	0.01	8.57E-01	0.00	0.06	3.08E-06	10	25	25	9.64E-01	Esophagus_Muscularis
ALCP	ENSG00000256574.6	OR13A1	0.18	0.01	8.57E-01	0.00	0.02	8.17E-03	1	10	10	9.64E-01	Esophagus_Muscularis
ALCP	ENSG00000230555.2	RP11-517P14.2	-0.18	0.00	8.57E-01	0.00	0.08	4.78E-09	4	19	19	9.64E-01	Esophagus_Muscularis
ALCP	ENSG00000107798.17	LIPA	0.18	0.00	8.57E-01	0.00	0.05	6.75E-06	11	48	48	9.64E-01	Esophagus_Muscularis
ALCP	ENSG00000128789.20	PSMG2	-0.18	0.00	8.58E-01	0.00	0.03	3.36E-04	11	16	16	9.64E-01	Esophagus_Muscularis
ALCP	ENSG00000215041.9	NEURL4	0.18	0.00	8.58E-01	0.00	0.06	2.11E-06	23	46	46	9.64E-01	Esophagus_Muscularis
ALCP	ENSG00000134278.15	SPIRE1	0.18	0.00	8.58E-01	0.00	0.06	5.45E-07	48	91	91	9.64E-01	Esophagus_Muscularis
ALCP	ENSG00000155592.15	ZKSCAN2	0.18	0.00	8.58E-01	0.00	0.16	4.92E-16	40	51	51	9.64E-01	Esophagus_Muscularis
ALCP	ENSG00000158234.12	FAIM	-0.18	0.00	8.58E-01	0.01	0.07	1.20E-07	32	47	47	9.64E-01	Esophagus_Muscularis
ALCP	ENSG00000173175.14	ADCY5	0.18	0.00	8.58E-01	0.00	0.08	2.46E-08	14	25	25	9.64E-01	Esophagus_Muscularis
ALCP	ENSG00000104064.16	GABPB1	-0.18	0.00	8.59E-01	0.01	0.21	4.54E-22	15	24	24	9.65E-01	Esophagus_Muscularis
ALCP	ENSG00000143869.6	GDF7	0.18	0.00	8.59E-01	0.01	0.11	7.58E-11	34	49	49	9.65E-01	Esophagus_Muscularis
ALCP	ENSG00000154945.6	ANKRD40	0.18	0.00	8.59E-01	0.00	0.17	7.69E-18	18	45	45	9.65E-01	Esophagus_Muscularis
ALCP	ENSG00000198682.12	PAPSS2	0.18	0.00	8.59E-01	0.00	0.04	4.52E-05	11	12	12	9.65E-01	Esophagus_Muscularis
ALCP	ENSG00000056487.15	PHF21B	0.18	0.00	8.59E-01	0.01	0.12	8.59E-13	18	41	41	9.65E-01	Esophagus_Muscularis
ALCP	ENSG00000273559.4	CWC25	0.18	0.00	8.59E-01	0.00	0.09	1.52E-09	6	6	6	9.65E-01	Esophagus_Muscularis
ALCP	ENSG00000113360.16	DROSHA	-0.18	0.00	8.59E-01	0.01	0.11	9.38E-12	18	46	46	9.65E-01	Esophagus_Muscularis
ALCP	ENSG00000122642.10	FKBP9	0.18	0.01	8.60E-01	0.00	0.06	7.07E-07	4	20	20	9.65E-01	Esophagus_Muscularis
ALCP	ENSG00000172123.12	SLFN12	-0.18	0.00	8.60E-01	0.01	0.15	6.49E-16	13	39	39	9.65E-01	Esophagus_Muscularis
ALCP	ENSG00000088833.17	NSFL1C	-0.18	-0.01	8.60E-01	0.00	0.26	5.50E-27	12	30	30	9.65E-01	Esophagus_Muscularis
ALCP	ENSG00000138621.11	PPCDC	-0.18	0.00	8.61E-01	0.02	0.16	6.47E-16	20	21	21	9.65E-01	Esophagus_Muscularis
ALCP	ENSG00000120805.13	ARL1	-0.18	-0.10	8.61E-01	0.00	0.19	3.59E-19	16	21	21	9.65E-01	Esophagus_Muscularis
ALCP	ENSG00000165533.18	TTC8	-0.18	-0.01	8.61E-01	0.00	0.02	6.28E-03	9	15	15	9.65E-01	Esophagus_Muscularis
ALCP	ENSG00000134440.11	NARS	-0.18	-0.04	8.61E-01	0.00	0.04	1.33E-04	1	5	5	9.65E-01	Esophagus_Muscularis
ALCP	ENSG00000105855.9	ITGB8	0.18	0.00	8.61E-01	0.00	0.02	3.06E-03	18	33	33	9.65E-01	Esophagus_Muscularis
ALCP	ENSG00000141198.14	TOM1L1	0.17	0.01	8.61E-01	0.00	0.05	3.23E-05	10	56	56	9.65E-01	Esophagus_Muscularis
ALCP	ENSG00000278845.4	MRPL45	-0.17	-0.01	8.61E-01	0.00	0.06	2.03E-06	6	32	32	9.65E-01	Esophagus_Muscularis
ALCP	ENSG00000185689.15	C6orf201	-0.17	0.00	8.61E-01	0.00	0.31	3.22E-34	16	37	37	9.65E-01	Esophagus_Muscularis
ALCP	ENSG00000167004.12	PDIA3	0.17	0.01	8.62E-01	0.00	0.02	9.03E-03	2	6	6	9.65E-01	Esophagus_Muscularis
ALCP	ENSG00000075643.5	MOCOS	-0.17	0.00	8.62E-01	0.01	0.17	1.31E-16	8	14	14	9.65E-01	Esophagus_Muscularis
ALCP	ENSG00000100196.10	KDELR3	-0.17	0.00	8.62E-01	0.01	0.19	1.42E-19	27	68	68	9.65E-01	Esophagus_Muscularis
ALCP	ENSG00000141965.4	FEM1A	-0.17	0.00	8.62E-01	0.02	0.13	1.76E-13	6	13	13	9.65E-01	Esophagus_Muscularis
ALCP	ENSG00000131781.12	FMO5	0.17	0.00	8.62E-01	0.00	0.07	4.45E-07	8	21	21	9.65E-01	Esophagus_Muscularis
ALCP	ENSG00000131100.12	ATP6V1E1	-0.17	0.00	8.62E-01	0.00	0.08	1.40E-08	18	46	46	9.65E-01	Esophagus_Muscularis
ALCP	ENSG00000253678.1	RP11-981G7.3	0.17	0.00	8.62E-01	0.02	0.16	1.28E-16	39	80	80	9.65E-01	Esophagus_Muscularis
ALCP	ENSG00000283141.1	RP11-109A6.5	0.17	0.00	8.62E-01	0.00	0.03	3.29E-04	27	58	58	9.65E-01	Esophagus_Muscularis
ALCP	ENSG00000166206.14	GABRB3	0.17	0.00	8.62E-01	0.02	0.22	2.78E-23	19	55	55	9.65E-01	Esophagus_Muscularis
ALCP	ENSG00000196666.4	FAM180B	-0.17	-0.01	8.62E-01	0.00	0.03	2.14E-04	4	7	7	9.65E-01	Esophagus_Muscularis
ALCP	ENSG00000169994.18	MYO7B	-0.17	-0.01	8.62E-01	0.00	0.09	7.31E-09	7	25	25	9.65E-01	Esophagus_Muscularis
ALCP	ENSG00000186153.16	WWOX	0.17	0.00	8.63E-01	0.01	0.15	6.71E-15	29	62	62	9.65E-01	Esophagus_Muscularis
ALCP	ENSG00000152583.12	SPARCL1	-0.17	0.00	8.63E-01	0.00	0.07	2.05E-07	22	44	44	9.65E-01	Esophagus_Muscularis
ALCP	ENSG00000197111.15	PCBP2	0.17	0.01	8.63E-01	0.00	0.06	1.16E-06	20	35	35	9.65E-01	Esophagus_Muscularis
ALCP	ENSG00000154478.3	GPR26	0.17	0.00	8.63E-01	0.01	0.19	9.44E-20	16	41	41	9.65E-01	Esophagus_Muscularis
ALCP	ENSG00000176222.8	ZNF404	0.17	0.00	8.63E-01	0.03	0.29	3.76E-31	45	70	70	9.66E-01	Esophagus_Muscularis
ALCP	ENSG00000241644.2	INMT	-0.17	0.00	8.64E-01	0.01	0.10	7.69E-10	11	23	23	9.66E-01	Esophagus_Muscularis
ALCP	ENSG00000236682.1	AC068282.3	0.17	0.00	8.64E-01	0.23	0.61	1.29E-90	23	28	28	9.66E-01	Esophagus_Muscularis
ALCP	ENSG00000137261.13	KIAA0319	-0.17	-0.01	8.64E-01	0.00	0.01	2.19E-02	7	14	14	9.66E-01	Esophagus_Muscularis
ALCP	ENSG00000183571.10	PGPEP1L	-0.17	0.00	8.64E-01	0.00	0.10	9.23E-11	2	5	5	9.66E-01	Esophagus_Muscularis
ALCP	ENSG00000167515.10	TRAPPC2L	0.17	0.01	8.64E-01	0.00	0.02	6.93E-03	4	13	13	9.66E-01	Esophagus_Muscularis
ALCP	ENSG00000223658.7	C1GALT1C1L	-0.17	0.00	8.64E-01	0.00	0.02	3.61E-03	5	5	5	9.66E-01	Esophagus_Muscularis
ALCP	ENSG00000198719.8	DLL1	0.17	0.01	8.64E-01	0.00	0.15	1.77E-15	8	21	21	9.66E-01	Esophagus_Muscularis
ALCP	ENSG00000100024.14	UPB1	-0.17	0.00	8.65E-01	0.02	0.14	1.32E-14	7	8	8	9.66E-01	Esophagus_Muscularis
ALCP	ENSG00000197696.9	NMB	-0.17	0.00	8.65E-01	0.06	0.24	2.55E-25	19	30	30	9.66E-01	Esophagus_Muscularis
ALCP	ENSG00000188112.8	C6orf132	-0.17	0.00	8.65E-01	0.01	0.07	1.53E-07	20	37	37	9.66E-01	Esophagus_Muscularis
ALCP	ENSG00000168116.13	KIAA1586	-0.17	0.00	8.65E-01	0.02	0.12	2.86E-12	18	21	21	9.66E-01	Esophagus_Muscularis
ALCP	ENSG00000168275.14	COA6	0.17	0.00	8.65E-01	0.00	0.18	1.70E-19	6	8	8	9.66E-01	Esophagus_Muscularis
ALCP	ENSG00000242220.6	TCP10L	0.17	0.00	8.66E-01	0.00	0.09	2.02E-09	6	11	11	9.66E-01	Esophagus_Muscularis
ALCP	ENSG00000162913.9	C1orf145	-0.17	-0.01	8.66E-01	0.00	0.02	2.41E-03	5	10	10	9.66E-01	Esophagus_Muscularis
ALCP	ENSG00000160439.15	RDH13	0.17	0.00	8.66E-01	0.02	0.36	5.57E-40	10	28	28	9.66E-01	Esophagus_Muscularis
ALCP	ENSG00000272217.1	XXbac-BPG157A10.21	0.17	0.00	8.66E-01	0.00	0.05	9.33E-06	14	20	20	9.66E-01	Esophagus_Muscularis
ALCP	ENSG00000253967.1	RP11-333A23.4	-0.17	0.00	8.66E-01	0.03	0.02	2.19E-03	29	67	67	9.66E-01	Esophagus_Muscularis
ALCP	ENSG00000101138.11	CSTF1	0.17	0.01	8.66E-01	0.00	0.02	2.16E-03	1	3	3	9.66E-01	Esophagus_Muscularis
ALCP	ENSG00000115446.11	UNC50	-0.17	0.00	8.66E-01	0.00	0.04	1.04E-04	6	12	12	9.66E-01	Esophagus_Muscularis
ALCP	ENSG00000256299.1	RP11-989F5.3	-0.17	0.00	8.66E-01	0.04	0.40	1.82E-48	10	31	31	9.66E-01	Esophagus_Muscularis
ALCP	ENSG00000182308.6	DCAF4L1	0.17	0.00	8.67E-01	0.00	0.06	3.28E-06	23	35	35	9.66E-01	Esophagus_Muscularis
ALCP	ENSG00000139921.12	TMX1	-0.17	-0.03	8.67E-01	0.00	0.36	1.68E-40	2	14	14	9.66E-01	Esophagus_Muscularis
ALCP	ENSG00000144320.13	LNPK	0.17	0.04	8.67E-01	0.00	0.13	1.50E-13	1	7	7	9.66E-01	Esophagus_Muscularis
ALCP	ENSG00000112419.14	PHACTR2	-0.17	-0.01	8.67E-01	0.00	0.03	7.55E-04	5	14	14	9.66E-01	Esophagus_Muscularis
ALCP	ENSG00000003393.14	ALS2	0.17	0.00	8.67E-01	0.02	0.10	2.27E-10	37	41	41	9.66E-01	Esophagus_Muscularis
ALCP	ENSG00000230563.2	RP5-828H9.1	0.17	0.00	8.68E-01	0.12	0.52	4.96E-68	1	5	5	9.66E-01	Esophagus_Muscularis
ALCP	ENSG00000150510.16	FAM124A	-0.17	-0.04	8.68E-01	0.00	0.05	8.76E-06	5	12	12	9.66E-01	Esophagus_Muscularis
ALCP	ENSG00000099954.18	CECR2	0.17	0.00	8.68E-01	0.01	0.19	6.35E-19	5	23	23	9.66E-01	Esophagus_Muscularis
ALCP	ENSG00000111215.11	PRR4	-0.17	0.00	8.68E-01	0.12	0.52	2.85E-68	96	106	106	9.66E-01	Esophagus_Muscularis
ALCP	ENSG00000156968.8	MPV17L	0.17	0.01	8.68E-01	0.00	0.04	5.30E-05	2	19	19	9.66E-01	Esophagus_Muscularis
ALCP	ENSG00000004766.15	VPS50	-0.17	0.00	8.68E-01	0.00	0.03	3.74E-04	21	36	36	9.66E-01	Esophagus_Muscularis
ALCP	ENSG00000137185.11	ZSCAN9	-0.17	0.00	8.68E-01	0.00	0.04	6.41E-05	9	17	17	9.67E-01	Esophagus_Muscularis
ALCP	ENSG00000157657.14	ZNF618	-0.17	0.00	8.68E-01	0.00	0.05	7.32E-06	13	23	23	9.67E-01	Esophagus_Muscularis
ALCP	ENSG00000079739.15	PGM1	-0.17	0.00	8.69E-01	0.00	0.18	4.91E-18	13	18	18	9.67E-01	Esophagus_Muscularis
ALCP	ENSG00000163754.17	GYG1	0.17	0.01	8.69E-01	0.00	0.13	5.99E-13	21	54	54	9.67E-01	Esophagus_Muscularis
ALCP	ENSG00000128891.15	C15orf57	-0.17	0.00	8.69E-01	0.16	0.58	2.42E-82	26	34	34	9.67E-01	Esophagus_Muscularis
ALCP	ENSG00000114450.9	GNB4	0.16	0.01	8.69E-01	0.00	0.08	6.84E-09	8	16	16	9.67E-01	Esophagus_Muscularis
ALCP	ENSG00000136478.7	TEX2	-0.16	-0.01	8.69E-01	0.00	0.04	1.96E-04	13	30	30	9.67E-01	Esophagus_Muscularis
ALCP	ENSG00000143622.10	RIT1	0.16	0.01	8.69E-01	0.01	0.06	8.05E-07	37	75	75	9.67E-01	Esophagus_Muscularis
ALCP	ENSG00000071127.16	WDR1	0.16	0.01	8.70E-01	0.00	0.02	1.12E-02	13	20	20	9.67E-01	Esophagus_Muscularis
ALCP	ENSG00000118961.14	LDAH	-0.16	0.00	8.70E-01	0.08	0.37	8.65E-42	30	44	44	9.67E-01	Esophagus_Muscularis
ALCP	ENSG00000225194.2	LINC00092	0.16	0.00	8.70E-01	0.00	0.04	1.16E-04	12	18	18	9.67E-01	Esophagus_Muscularis
ALCP	ENSG00000277425.1	RP5-1116H23.3	-0.16	0.00	8.70E-01	0.00	0.01	2.04E-02	7	34	34	9.67E-01	Esophagus_Muscularis
ALCP	ENSG00000157259.6	GATAD1	0.16	0.00	8.71E-01	0.00	0.22	9.08E-23	3	7	7	9.67E-01	Esophagus_Muscularis
ALCP	ENSG00000116455.13	WDR77	0.16	0.00	8.71E-01	0.00	0.05	7.43E-06	11	24	24	9.67E-01	Esophagus_Muscularis
ALCP	ENSG00000178623.11	GPR35	0.16	0.00	8.71E-01	0.03	0.34	3.96E-38	16	30	30	9.67E-01	Esophagus_Muscularis
ALCP	ENSG00000123179.13	EBPL	-0.16	0.00	8.71E-01	0.11	0.47	3.03E-60	58	69	69	9.67E-01	Esophagus_Muscularis
ALCP	ENSG00000112309.10	B3GAT2	-0.16	0.00	8.71E-01	0.01	0.10	1.22E-10	10	16	16	9.67E-01	Esophagus_Muscularis
ALCP	ENSG00000175772.10	LINC01106	0.16	0.00	8.71E-01	0.01	0.09	9.16E-10	18	31	31	9.67E-01	Esophagus_Muscularis
ALCP	ENSG00000077454.15	LRCH4	-0.16	0.00	8.71E-01	0.02	0.27	3.13E-28	6	7	7	9.67E-01	Esophagus_Muscularis
ALCP	ENSG00000112276.13	BVES	-0.16	0.00	8.71E-01	0.00	0.20	9.51E-21	15	26	26	9.67E-01	Esophagus_Muscularis
ALCP	ENSG00000159322.17	ADPGK	-0.16	-0.01	8.72E-01	0.00	0.03	1.28E-03	47	86	86	9.67E-01	Esophagus_Muscularis
ALCP	ENSG00000119979.16	FAM45A	-0.16	0.00	8.72E-01	0.01	0.16	2.17E-16	10	10	10	9.67E-01	Esophagus_Muscularis
ALCP	ENSG00000006715.15	VPS41	0.16	0.00	8.72E-01	0.01	0.18	1.58E-18	48	63	63	9.67E-01	Esophagus_Muscularis
ALCP	ENSG00000084072.16	PPIE	-0.16	0.00	8.72E-01	0.08	0.56	2.06E-78	8	16	16	9.67E-01	Esophagus_Muscularis
ALCP	ENSG00000077063.10	CTTNBP2	0.16	0.02	8.72E-01	0.00	0.05	5.20E-06	14	36	36	9.67E-01	Esophagus_Muscularis
ALCP	ENSG00000230989.6	HSBP1	-0.16	-0.01	8.72E-01	0.00	0.02	8.36E-03	14	28	28	9.67E-01	Esophagus_Muscularis
ALCP	ENSG00000262663.1	RP11-497H17.1	0.16	0.00	8.72E-01	0.01	0.06	2.89E-06	2	4	4	9.67E-01	Esophagus_Muscularis
ALCP	ENSG00000167034.9	NKX3-1	-0.16	-0.01	8.72E-01	0.00	0.03	5.91E-04	17	35	35	9.67E-01	Esophagus_Muscularis
ALCP	ENSG00000058091.16	CDK14	-0.16	-0.01	8.72E-01	0.00	0.04	8.46E-05	12	22	22	9.67E-01	Esophagus_Muscularis
ALCP	ENSG00000160145.15	KALRN	-0.16	0.00	8.73E-01	0.00	0.02	1.09E-02	9	27	27	9.67E-01	Esophagus_Muscularis
ALCP	ENSG00000187097.12	ENTPD5	0.16	0.00	8.73E-01	0.00	0.06	4.01E-06	12	29	29	9.68E-01	Esophagus_Muscularis
ALCP	ENSG00000221821.3	C6orf226	0.16	0.00	8.74E-01	0.01	0.09	3.05E-09	24	39	39	9.68E-01	Esophagus_Muscularis
ALCP	ENSG00000100109.16	TFIP11	-0.16	0.00	8.74E-01	0.00	0.06	1.55E-06	21	42	42	9.68E-01	Esophagus_Muscularis
ALCP	ENSG00000109436.7	TBC1D9	-0.16	0.00	8.74E-01	0.00	0.02	1.19E-02	2	3	3	9.68E-01	Esophagus_Muscularis
ALCP	ENSG00000204677.10	FAM153C	0.16	0.01	8.74E-01	0.00	0.53	3.59E-72	4	33	33	9.68E-01	Esophagus_Muscularis
ALCP	ENSG00000145390.11	USP53	0.16	0.00	8.74E-01	0.00	0.02	2.86E-03	45	54	54	9.68E-01	Esophagus_Muscularis
ALCP	ENSG00000167767.13	KRT80	-0.16	0.00	8.74E-01	0.01	0.02	5.52E-03	34	69	69	9.68E-01	Esophagus_Muscularis
ALCP	ENSG00000198216.10	CACNA1E	0.16	0.00	8.75E-01	0.00	0.03	3.48E-04	30	64	64	9.68E-01	Esophagus_Muscularis
ALCP	ENSG00000116874.11	WARS2	-0.16	0.00	8.75E-01	0.08	0.35	9.26E-40	36	47	47	9.68E-01	Esophagus_Muscularis
ALCP	ENSG00000263164.1	RP11-333E1.2	-0.16	0.00	8.75E-01	0.01	0.03	4.01E-04	12	25	25	9.68E-01	Esophagus_Muscularis
ALCP	ENSG00000151834.15	GABRA2	0.16	0.00	8.75E-01	0.00	0.05	6.65E-06	9	15	15	9.68E-01	Esophagus_Muscularis
ALCP	ENSG00000166046.10	TCP11L2	-0.16	-0.01	8.75E-01	0.00	0.05	4.54E-06	10	40	40	9.68E-01	Esophagus_Muscularis
ALCP	ENSG00000117625.13	RCOR3	-0.16	-0.01	8.75E-01	0.00	0.04	1.11E-04	5	17	17	9.68E-01	Esophagus_Muscularis
ALCP	ENSG00000008735.13	MAPK8IP2	-0.16	-0.02	8.75E-01	0.00	0.07	1.78E-07	1	14	14	9.68E-01	Esophagus_Muscularis
ALCP	ENSG00000140995.16	DEF8	-0.16	0.00	8.76E-01	0.01	0.22	2.68E-23	26	77	77	9.68E-01	Esophagus_Muscularis
ALCP	ENSG00000070961.15	ATP2B1	-0.16	-0.02	8.76E-01	0.00	0.02	1.40E-02	4	8	8	9.68E-01	Esophagus_Muscularis
ALCP	ENSG00000177030.16	DEAF1	0.16	0.03	8.76E-01	0.00	0.04	2.30E-04	2	6	6	9.68E-01	Esophagus_Muscularis
ALCP	ENSG00000101104.12	PABPC1L	-0.16	0.00	8.76E-01	0.00	0.02	2.20E-03	6	6	6	9.68E-01	Esophagus_Muscularis
ALCP	ENSG00000198912.10	C1orf174	0.16	0.00	8.76E-01	0.01	0.30	6.20E-32	27	48	48	9.68E-01	Esophagus_Muscularis
ALCP	ENSG00000038210.12	PI4K2B	0.16	0.00	8.77E-01	0.01	0.12	2.08E-12	33	79	79	9.68E-01	Esophagus_Muscularis
ALCP	ENSG00000213793.5	ZNF888	0.16	0.05	8.77E-01	0.00	0.02	7.48E-03	1	41	41	9.68E-01	Esophagus_Muscularis
ALCP	ENSG00000156521.13	TYSND1	-0.15	-0.04	8.77E-01	0.00	0.01	4.37E-02	5	6	6	9.68E-01	Esophagus_Muscularis
ALCP	ENSG00000105737.9	GRIK5	-0.15	0.00	8.77E-01	0.00	0.01	4.49E-02	7	16	16	9.68E-01	Esophagus_Muscularis
ALCP	ENSG00000125534.9	PPDPF	0.15	0.00	8.77E-01	0.00	0.17	8.02E-18	22	46	46	9.68E-01	Esophagus_Muscularis
ALCP	ENSG00000204843.12	DCTN1	0.15	0.04	8.77E-01	0.00	0.02	2.17E-03	3	6	6	9.68E-01	Esophagus_Muscularis
ALCP	ENSG00000078177.13	N4BP2	-0.15	0.00	8.77E-01	0.00	0.07	6.55E-08	15	41	41	9.68E-01	Esophagus_Muscularis
ALCP	ENSG00000124466.8	LYPD3	0.15	0.01	8.77E-01	0.00	0.02	9.27E-03	13	27	27	9.68E-01	Esophagus_Muscularis
ALCP	ENSG00000168036.16	CTNNB1	0.15	0.01	8.77E-01	0.00	0.01	3.72E-02	13	18	18	9.68E-01	Esophagus_Muscularis
ALCP	ENSG00000071242.11	RPS6KA2	0.15	0.01	8.78E-01	0.00	0.09	1.33E-09	23	64	64	9.68E-01	Esophagus_Muscularis
ALCP	ENSG00000108759.3	KRT32	-0.15	0.00	8.78E-01	0.01	0.05	1.52E-05	20	21	21	9.68E-01	Esophagus_Muscularis
ALCP	ENSG00000212123.3	PRR22	0.15	0.01	8.78E-01	0.00	0.03	1.02E-03	4	7	7	9.68E-01	Esophagus_Muscularis
ALCP	ENSG00000121892.14	PDS5A	-0.15	-0.01	8.78E-01	0.00	0.06	5.70E-07	16	53	53	9.68E-01	Esophagus_Muscularis
ALCP	ENSG00000130714.15	POMT1	0.15	0.00	8.78E-01	0.01	0.37	1.02E-43	15	20	20	9.68E-01	Esophagus_Muscularis
ALCP	ENSG00000187980.6	PLA2G2C	-0.15	0.00	8.78E-01	0.00	0.18	8.67E-19	4	10	10	9.68E-01	Esophagus_Muscularis
ALCP	ENSG00000163541.11	SUCLG1	-0.15	0.00	8.78E-01	0.00	0.02	4.83E-03	58	66	66	9.68E-01	Esophagus_Muscularis
ALCP	ENSG00000155660.10	PDIA4	0.15	0.01	8.78E-01	0.00	0.12	2.46E-12	3	13	13	9.68E-01	Esophagus_Muscularis
ALCP	ENSG00000100889.11	PCK2	-0.15	-0.05	8.78E-01	0.00	0.17	7.28E-18	4	16	16	9.68E-01	Esophagus_Muscularis
ALCP	ENSG00000173480.10	ZNF417	-0.15	0.00	8.78E-01	0.00	0.18	4.30E-19	13	27	27	9.68E-01	Esophagus_Muscularis
ALCP	ENSG00000128274.15	A4GALT	-0.15	0.00	8.79E-01	0.01	0.27	2.37E-28	14	23	23	9.68E-01	Esophagus_Muscularis
ALCP	ENSG00000273181.1	RP11-778D9.13	-0.15	0.00	8.79E-01	0.00	0.02	2.23E-03	2	7	7	9.68E-01	Esophagus_Muscularis
ALCP	ENSG00000104964.14	AES	0.15	0.01	8.79E-01	0.00	0.03	7.62E-04	6	14	14	9.68E-01	Esophagus_Muscularis
ALCP	ENSG00000173376.13	NDNF	0.15	0.00	8.79E-01	0.00	0.03	1.03E-03	14	18	18	9.68E-01	Esophagus_Muscularis
ALCP	ENSG00000172987.12	HPSE2	-0.15	-0.01	8.79E-01	0.00	0.08	2.76E-08	21	64	64	9.68E-01	Esophagus_Muscularis
ALCP	ENSG00000164074.14	ABHD18	0.15	0.00	8.79E-01	0.00	0.06	6.48E-07	42	42	42	9.68E-01	Esophagus_Muscularis
ALCP	ENSG00000261770.1	CTC-459F4.1	-0.15	0.00	8.79E-01	0.05	0.63	1.69E-98	48	92	92	9.68E-01	Esophagus_Muscularis
ALCP	ENSG00000188818.12	ZDHHC11	-0.15	0.00	8.79E-01	0.00	0.24	2.12E-25	27	80	80	9.68E-01	Esophagus_Muscularis
ALCP	ENSG00000137486.16	ARRB1	-0.15	0.00	8.79E-01	0.00	0.10	1.59E-10	8	10	10	9.68E-01	Esophagus_Muscularis
ALCP	ENSG00000132640.14	BTBD3	-0.15	0.01	8.79E-01	0.00	0.01	4.19E-02	11	15	15	9.68E-01	Esophagus_Muscularis
ALCP	ENSG00000144152.12	FBLN7	-0.15	0.00	8.80E-01	0.01	0.17	3.13E-18	18	26	26	9.69E-01	Esophagus_Muscularis
ALCP	ENSG00000162769.12	FLVCR1	0.15	0.00	8.80E-01	0.02	0.22	7.11E-23	16	21	21	9.69E-01	Esophagus_Muscularis
ALCP	ENSG00000249740.2	OSMR-AS1	-0.15	-0.01	8.80E-01	0.00	0.16	3.47E-16	4	17	17	9.69E-01	Esophagus_Muscularis
ALCP	ENSG00000138798.11	EGF	-0.15	0.00	8.81E-01	0.01	0.09	7.35E-09	33	53	53	9.69E-01	Esophagus_Muscularis
ALCP	ENSG00000273198.1	GS1-304P7.3	-0.15	-0.01	8.81E-01	0.00	0.02	2.67E-03	16	31	31	9.69E-01	Esophagus_Muscularis
ALCP	ENSG00000177868.11	SVBP	-0.15	0.00	8.81E-01	0.03	0.23	2.59E-24	17	22	22	9.69E-01	Esophagus_Muscularis
ALCP	ENSG00000142657.20	PGD	0.15	0.00	8.81E-01	0.01	0.14	1.20E-14	6	11	11	9.69E-01	Esophagus_Muscularis
ALCP	ENSG00000113119.12	TMCO6	0.15	0.01	8.81E-01	0.00	0.05	5.14E-06	6	14	14	9.69E-01	Esophagus_Muscularis
ALCP	ENSG00000267454.5	ZNF582-AS1	0.15	0.00	8.81E-01	0.00	0.34	2.94E-37	29	48	48	9.69E-01	Esophagus_Muscularis
ALCP	ENSG00000129696.12	TTI2	0.15	0.01	8.81E-01	0.00	0.05	2.64E-05	12	24	24	9.69E-01	Esophagus_Muscularis
ALCP	ENSG00000114268.11	PFKFB4	0.15	0.00	8.81E-01	0.00	0.04	5.31E-05	3	5	5	9.69E-01	Esophagus_Muscularis
ALCP	ENSG00000141456.14	PELP1	0.15	0.09	8.81E-01	0.00	0.06	2.18E-06	1	17	17	9.69E-01	Esophagus_Muscularis
ALCP	ENSG00000075413.17	MARK3	-0.15	-0.01	8.81E-01	0.00	0.01	3.11E-02	6	12	12	9.69E-01	Esophagus_Muscularis
ALCP	ENSG00000137101.12	CD72	-0.15	-0.01	8.82E-01	0.00	0.01	3.77E-02	18	28	28	9.69E-01	Esophagus_Muscularis
ALCP	ENSG00000113361.12	CDH6	-0.15	0.00	8.82E-01	0.00	0.05	4.51E-06	11	14	14	9.69E-01	Esophagus_Muscularis
ALCP	ENSG00000183828.14	NUDT14	0.15	0.00	8.82E-01	0.00	0.02	6.03E-03	6	22	22	9.69E-01	Esophagus_Muscularis
ALCP	ENSG00000160188.9	RSPH1	-0.15	0.00	8.82E-01	0.04	0.33	4.73E-37	10	15	15	9.69E-01	Esophagus_Muscularis
ALCP	ENSG00000261526.2	CTB-31O20.2	0.15	0.00	8.82E-01	0.00	0.02	9.01E-03	20	51	51	9.69E-01	Esophagus_Muscularis
ALCP	ENSG00000130787.13	HIP1R	-0.15	-0.01	8.83E-01	0.00	0.01	2.42E-02	4	21	21	9.70E-01	Esophagus_Muscularis
ALCP	ENSG00000105928.13	DFNA5	0.15	0.00	8.83E-01	0.00	0.09	1.29E-09	15	33	33	9.70E-01	Esophagus_Muscularis
ALCP	ENSG00000185420.18	SMYD3	-0.15	0.00	8.83E-01	0.02	0.20	1.48E-20	18	36	36	9.70E-01	Esophagus_Muscularis
ALCP	ENSG00000158321.15	AUTS2	0.15	0.00	8.83E-01	0.00	0.01	3.35E-02	2	2	2	9.70E-01	Esophagus_Muscularis
ALCP	ENSG00000136048.13	DRAM1	-0.15	0.00	8.84E-01	0.01	0.23	1.18E-24	21	48	48	9.70E-01	Esophagus_Muscularis
ALCP	ENSG00000136274.8	NACAD	-0.15	0.00	8.84E-01	0.01	0.13	5.69E-13	35	37	37	9.70E-01	Esophagus_Muscularis
ALCP	ENSG00000126464.13	PRR12	-0.15	0.00	8.84E-01	0.00	0.12	1.44E-12	5	10	10	9.70E-01	Esophagus_Muscularis
ALCP	ENSG00000204356.13	NELFE	0.15	0.00	8.84E-01	0.00	0.03	1.66E-03	38	47	47	9.70E-01	Esophagus_Muscularis
ALCP	ENSG00000151773.12	CCDC122	-0.15	0.00	8.84E-01	0.05	0.44	2.82E-53	27	63	63	9.70E-01	Esophagus_Muscularis
ALCP	ENSG00000101447.14	FAM83D	0.15	0.00	8.85E-01	0.10	0.46	5.48E-60	22	24	24	9.70E-01	Esophagus_Muscularis
ALCP	ENSG00000256250.1	RP11-989F5.1	-0.15	0.00	8.85E-01	0.03	0.45	1.59E-54	12	20	20	9.70E-01	Esophagus_Muscularis
ALCP	ENSG00000277186.1	RP13-554M15.8	0.15	0.00	8.85E-01	0.00	0.01	3.11E-02	5	14	14	9.70E-01	Esophagus_Muscularis
ALCP	ENSG00000114021.11	NIT2	-0.15	-0.01	8.85E-01	0.00	0.13	1.28E-13	2	5	5	9.70E-01	Esophagus_Muscularis
ALCP	ENSG00000111802.13	TDP2	-0.14	-0.01	8.85E-01	0.00	0.05	1.11E-05	20	49	49	9.70E-01	Esophagus_Muscularis
ALCP	ENSG00000196505.10	GDAP2	0.14	0.00	8.85E-01	0.00	0.02	1.10E-02	5	10	10	9.70E-01	Esophagus_Muscularis
ALCP	ENSG00000150054.18	MPP7	-0.14	0.00	8.85E-01	0.00	0.10	2.13E-10	12	14	14	9.70E-01	Esophagus_Muscularis
ALCP	ENSG00000132622.10	HSPA12B	-0.14	-0.01	8.85E-01	0.00	0.02	1.13E-02	2	8	8	9.70E-01	Esophagus_Muscularis
ALCP	ENSG00000123374.10	CDK2	-0.14	0.00	8.85E-01	0.00	0.08	1.06E-08	27	38	38	9.70E-01	Esophagus_Muscularis
ALCP	ENSG00000137474.19	MYO7A	-0.14	0.00	8.86E-01	0.00	0.05	2.97E-05	13	25	25	9.70E-01	Esophagus_Muscularis
ALCP	ENSG00000178860.8	MSC	0.14	0.00	8.86E-01	0.00	0.20	1.88E-21	13	36	36	9.70E-01	Esophagus_Muscularis
ALCP	ENSG00000135547.8	HEY2	-0.14	-0.01	8.86E-01	0.00	0.08	9.98E-09	15	58	58	9.70E-01	Esophagus_Muscularis
ALCP	ENSG00000117505.12	DR1	0.14	0.00	8.86E-01	0.00	0.15	2.19E-15	14	28	28	9.70E-01	Esophagus_Muscularis
ALCP	ENSG00000256576.2	RP13-977J11.2	0.14	0.00	8.86E-01	0.01	0.40	7.16E-46	3	29	29	9.70E-01	Esophagus_Muscularis
ALCP	ENSG00000184060.10	ADAP2	-0.14	0.00	8.86E-01	0.00	0.03	1.76E-03	4	5	5	9.70E-01	Esophagus_Muscularis
ALCP	ENSG00000262877.4	RP11-1055B8.4	0.14	0.00	8.87E-01	0.04	0.45	3.16E-56	38	76	76	9.70E-01	Esophagus_Muscularis
ALCP	ENSG00000140395.8	WDR61	0.14	0.22	8.87E-01	0.00	0.02	6.70E-03	2	7	7	9.71E-01	Esophagus_Muscularis
ALCP	ENSG00000078070.12	MCCC1	-0.14	0.00	8.87E-01	0.00	0.13	3.05E-13	37	45	45	9.71E-01	Esophagus_Muscularis
ALCP	ENSG00000167193.7	CRK	-0.14	-0.03	8.87E-01	0.00	0.11	1.81E-11	8	64	64	9.71E-01	Esophagus_Muscularis
ALCP	ENSG00000189114.6	BLOC1S3	-0.14	-0.01	8.88E-01	0.00	0.03	5.68E-04	2	10	10	9.71E-01	Esophagus_Muscularis
ALCP	ENSG00000165821.11	SALL2	0.14	0.01	8.88E-01	0.00	0.01	2.77E-02	4	15	15	9.71E-01	Esophagus_Muscularis
ALCP	ENSG00000106868.16	SUSD1	-0.14	0.00	8.88E-01	0.01	0.46	1.57E-57	17	27	27	9.71E-01	Esophagus_Muscularis
ALCP	ENSG00000153832.11	FBXO36	0.14	0.01	8.88E-01	0.00	0.08	7.87E-09	13	39	39	9.71E-01	Esophagus_Muscularis
ALCP	ENSG00000148672.8	GLUD1	-0.14	-0.03	8.88E-01	0.00	0.04	4.95E-05	3	17	17	9.71E-01	Esophagus_Muscularis
ALCP	ENSG00000168778.11	TCTN2	0.14	0.00	8.88E-01	0.12	0.49	1.89E-64	44	82	82	9.71E-01	Esophagus_Muscularis
ALCP	ENSG00000121064.12	SCPEP1	-0.14	-0.01	8.88E-01	0.00	0.09	2.82E-09	10	33	33	9.71E-01	Esophagus_Muscularis
ALCP	ENSG00000130595.17	TNNT3	-0.14	-0.01	8.89E-01	0.00	0.03	3.27E-04	3	5	5	9.71E-01	Esophagus_Muscularis
ALCP	ENSG00000178397.12	FAM220A	0.14	0.00	8.89E-01	0.01	0.08	8.18E-09	11	18	18	9.71E-01	Esophagus_Muscularis
ALCP	ENSG00000180104.15	EXOC3	-0.14	0.00	8.89E-01	0.04	0.38	3.78E-43	14	30	30	9.71E-01	Esophagus_Muscularis
ALCP	ENSG00000204348.9	DXO	0.14	0.00	8.89E-01	0.01	0.12	3.04E-12	44	57	57	9.71E-01	Esophagus_Muscularis
ALCP	ENSG00000260257.2	RP5-1085F17.3	-0.14	0.00	8.90E-01	0.00	0.09	4.85E-09	11	26	26	9.72E-01	Esophagus_Muscularis
ALCP	ENSG00000185518.11	SV2B	0.14	0.00	8.90E-01	0.00	0.01	2.31E-02	10	20	20	9.72E-01	Esophagus_Muscularis
ALCP	ENSG00000119718.10	EIF2B2	0.14	0.00	8.90E-01	0.06	0.40	4.30E-47	28	52	52	9.72E-01	Esophagus_Muscularis
ALCP	ENSG00000272505.1	RP11-981G7.6	0.14	0.00	8.90E-01	0.00	0.20	4.09E-21	14	42	42	9.72E-01	Esophagus_Muscularis
ALCP	ENSG00000214063.10	TSPAN4	-0.14	-0.01	8.90E-01	0.00	0.14	2.89E-14	12	30	30	9.72E-01	Esophagus_Muscularis
ALCP	ENSG00000080819.6	CPOX	-0.14	0.00	8.91E-01	0.00	0.03	3.60E-04	10	13	13	9.72E-01	Esophagus_Muscularis
ALCP	ENSG00000180822.11	PSMG4	-0.14	0.00	8.91E-01	0.07	0.31	1.79E-33	42	68	68	9.72E-01	Esophagus_Muscularis
ALCP	ENSG00000006025.11	OSBPL7	-0.14	-0.02	8.91E-01	0.00	0.03	1.72E-03	5	8	8	9.72E-01	Esophagus_Muscularis
ALCP	ENSG00000170891.10	CYTL1	0.14	0.00	8.92E-01	0.00	0.06	3.27E-06	26	60	60	9.72E-01	Esophagus_Muscularis
ALCP	ENSG00000161395.13	PGAP3	0.14	0.00	8.92E-01	0.00	0.10	2.62E-10	9	11	11	9.72E-01	Esophagus_Muscularis
ALCP	ENSG00000079974.17	RABL2B	0.14	0.01	8.92E-01	0.00	0.27	8.85E-29	2	17	17	9.72E-01	Esophagus_Muscularis
ALCP	ENSG00000267224.1	AC005498.4	0.14	0.00	8.92E-01	0.01	0.10	5.75E-10	21	34	34	9.72E-01	Esophagus_Muscularis
ALCP	ENSG00000132016.11	C19orf57	-0.14	0.00	8.92E-01	0.00	0.07	2.24E-07	33	69	69	9.72E-01	Esophagus_Muscularis
ALCP	ENSG00000149488.12	TMC2	-0.14	0.00	8.92E-01	0.02	0.13	8.72E-13	10	11	11	9.72E-01	Esophagus_Muscularis
ALCP	ENSG00000088854.12	C20orf194	-0.14	0.00	8.92E-01	0.00	0.13	2.64E-13	12	24	24	9.72E-01	Esophagus_Muscularis
ALCP	ENSG00000180834.7	MAP6D1	-0.14	0.00	8.92E-01	0.01	0.09	4.49E-09	15	24	24	9.72E-01	Esophagus_Muscularis
ALCP	ENSG00000137462.6	TLR2	0.14	0.00	8.92E-01	0.00	0.02	1.27E-02	63	110	110	9.72E-01	Esophagus_Muscularis
ALCP	ENSG00000146574.15	CCZ1B	-0.14	0.00	8.92E-01	0.10	0.66	9.78E-107	28	70	70	9.72E-01	Esophagus_Muscularis
ALCP	ENSG00000057663.14	ATG5	-0.13	-0.01	8.93E-01	0.00	0.04	3.71E-05	12	25	25	9.72E-01	Esophagus_Muscularis
ALCP	ENSG00000254401.1	RP11-179A10.1	-0.13	-0.01	8.93E-01	0.00	0.02	4.12E-03	2	7	7	9.72E-01	Esophagus_Muscularis
ALCP	ENSG00000139908.14	TSSK4	-0.13	0.00	8.93E-01	0.00	0.02	4.38E-03	18	32	32	9.72E-01	Esophagus_Muscularis
ALCP	ENSG00000179796.11	LRRC3B	-0.13	0.00	8.93E-01	0.00	0.01	3.28E-02	9	26	26	9.72E-01	Esophagus_Muscularis
ALCP	ENSG00000117682.16	DHDDS	0.13	0.06	8.93E-01	0.00	0.02	2.31E-03	5	14	14	9.72E-01	Esophagus_Muscularis
ALCP	ENSG00000161640.15	SIGLEC11	0.13	0.00	8.93E-01	0.01	0.04	7.89E-05	18	24	24	9.72E-01	Esophagus_Muscularis
ALCP	ENSG00000151552.11	QDPR	-0.13	-0.01	8.93E-01	0.00	0.08	7.47E-09	26	45	45	9.72E-01	Esophagus_Muscularis
ALCP	ENSG00000086619.13	ERO1B	0.13	0.00	8.93E-01	0.02	0.32	5.15E-35	49	101	101	9.72E-01	Esophagus_Muscularis
ALCP	ENSG00000240875.5	LINC00886	0.13	0.00	8.93E-01	0.02	0.54	6.90E-74	36	68	68	9.72E-01	Esophagus_Muscularis
ALCP	ENSG00000179456.10	ZBTB18	0.13	0.01	8.93E-01	0.00	0.06	3.05E-06	6	23	23	9.72E-01	Esophagus_Muscularis
ALCP	ENSG00000138780.14	GSTCD	0.13	0.00	8.93E-01	0.01	0.05	1.81E-05	29	52	52	9.72E-01	Esophagus_Muscularis
ALCP	ENSG00000215045.8	GRID2IP	-0.13	0.00	8.93E-01	0.01	0.03	5.39E-04	14	26	26	9.72E-01	Esophagus_Muscularis
ALCP	ENSG00000154040.20	CABYR	-0.13	0.00	8.94E-01	0.01	0.05	1.66E-05	18	36	36	9.72E-01	Esophagus_Muscularis
ALCP	ENSG00000247095.2	MIR210HG	0.13	0.00	8.94E-01	0.00	0.01	4.10E-02	4	8	8	9.72E-01	Esophagus_Muscularis
ALCP	ENSG00000184619.3	KRBA2	-0.13	0.00	8.94E-01	0.01	0.18	5.78E-18	5	16	16	9.72E-01	Esophagus_Muscularis
ALCP	ENSG00000197442.9	MAP3K5	-0.13	0.00	8.94E-01	0.00	0.01	2.02E-02	31	75	75	9.72E-01	Esophagus_Muscularis
ALCP	ENSG00000179256.2	SMCO3	-0.13	0.00	8.94E-01	0.01	0.01	4.44E-02	21	43	43	9.72E-01	Esophagus_Muscularis
ALCP	ENSG00000197978.9	GOLGA6L9	0.13	0.00	8.94E-01	0.04	0.31	3.70E-33	22	36	36	9.72E-01	Esophagus_Muscularis
ALCP	ENSG00000204435.13	CSNK2B	-0.13	0.00	8.95E-01	0.01	0.12	1.05E-12	10	15	15	9.72E-01	Esophagus_Muscularis
ALCP	ENSG00000176125.4	UFSP1	-0.13	0.00	8.95E-01	0.01	0.19	3.11E-19	19	32	32	9.72E-01	Esophagus_Muscularis
ALCP	ENSG00000240038.6	AMY2B	-0.13	-0.02	8.95E-01	0.00	0.05	9.38E-06	6	10	10	9.72E-01	Esophagus_Muscularis
ALCP	ENSG00000183036.10	PCP4	0.13	0.00	8.95E-01	0.01	0.05	2.85E-05	30	55	55	9.72E-01	Esophagus_Muscularis
ALCP	ENSG00000116663.10	FBXO6	0.13	0.00	8.96E-01	0.00	0.07	6.63E-08	21	53	53	9.72E-01	Esophagus_Muscularis
ALCP	ENSG00000214946.14	TBC1D26	-0.13	0.00	8.96E-01	0.00	0.11	7.59E-12	5	21	21	9.72E-01	Esophagus_Muscularis
ALCP	ENSG00000271646.1	RP11-326I11.3	0.13	0.00	8.96E-01	0.00	0.06	7.06E-07	13	26	26	9.72E-01	Esophagus_Muscularis
ALCP	ENSG00000221944.6	TIGD1	-0.13	0.00	8.96E-01	0.01	0.04	4.65E-05	27	45	45	9.72E-01	Esophagus_Muscularis
ALCP	ENSG00000205307.11	SAP25	-0.13	0.00	8.96E-01	0.02	0.27	2.20E-29	8	9	9	9.72E-01	Esophagus_Muscularis
ALCP	ENSG00000166228.8	PCBD1	-0.13	0.00	8.96E-01	0.00	0.04	4.05E-05	5	9	9	9.72E-01	Esophagus_Muscularis
ALCP	ENSG00000069696.6	DRD4	-0.13	0.00	8.96E-01	0.01	0.10	1.04E-10	28	46	46	9.72E-01	Esophagus_Muscularis
ALCP	ENSG00000164151.11	ICE1	0.13	0.01	8.97E-01	0.00	0.03	3.21E-04	4	7	7	9.72E-01	Esophagus_Muscularis
ALCP	ENSG00000121101.15	TEX14	0.13	0.00	8.97E-01	0.01	0.06	7.41E-07	20	33	33	9.72E-01	Esophagus_Muscularis
ALCP	ENSG00000181085.14	MAPK15	0.13	0.00	8.97E-01	0.00	0.02	4.40E-03	5	7	7	9.72E-01	Esophagus_Muscularis
ALCP	ENSG00000189046.10	ALKBH2	-0.13	0.00	8.97E-01	0.00	0.08	1.74E-08	8	9	9	9.72E-01	Esophagus_Muscularis
ALCP	ENSG00000256061.7	DYX1C1	-0.13	0.00	8.97E-01	0.01	0.17	8.84E-17	7	10	10	9.72E-01	Esophagus_Muscularis
ALCP	ENSG00000187815.9	ZFP69	0.13	0.00	8.97E-01	0.01	0.20	7.44E-21	6	18	18	9.72E-01	Esophagus_Muscularis
ALCP	ENSG00000105880.4	DLX5	-0.13	0.00	8.97E-01	0.00	0.02	1.69E-02	14	29	29	9.72E-01	Esophagus_Muscularis
ALCP	ENSG00000140057.8	AK7	0.13	0.00	8.97E-01	0.00	0.02	3.73E-03	12	37	37	9.72E-01	Esophagus_Muscularis
ALCP	ENSG00000131773.13	KHDRBS3	0.13	0.00	8.97E-01	0.00	0.03	1.91E-03	1	7	7	9.72E-01	Esophagus_Muscularis
ALCP	ENSG00000230415.1	LINC01786	-0.13	-0.01	8.97E-01	0.00	0.01	5.00E-02	13	35	35	9.72E-01	Esophagus_Muscularis
ALCP	ENSG00000010270.13	STARD3NL	-0.13	0.00	8.97E-01	0.00	0.04	4.88E-05	4	10	10	9.72E-01	Esophagus_Muscularis
ALCP	ENSG00000253649.3	PRSS51	0.13	0.01	8.98E-01	0.00	0.03	3.53E-04	7	11	11	9.73E-01	Esophagus_Muscularis
ALCP	ENSG00000122692.8	SMU1	0.13	0.01	8.98E-01	0.00	0.09	1.06E-09	4	13	13	9.73E-01	Esophagus_Muscularis
ALCP	ENSG00000120068.6	HOXB8	0.13	0.00	8.98E-01	0.01	0.03	5.09E-04	10	18	18	9.73E-01	Esophagus_Muscularis
ALCP	ENSG00000165406.15	8-Mar	-0.13	-0.01	8.98E-01	0.00	0.15	1.38E-15	10	28	28	9.73E-01	Esophagus_Muscularis
ALCP	ENSG00000107719.8	PALD1	-0.13	0.00	8.98E-01	0.01	0.07	1.47E-07	18	28	28	9.73E-01	Esophagus_Muscularis
ALCP	ENSG00000110717.12	NDUFS8	-0.13	-0.01	8.98E-01	0.00	0.15	6.17E-15	4	7	7	9.73E-01	Esophagus_Muscularis
ALCP	ENSG00000197935.6	ZNF311	-0.13	0.00	8.99E-01	0.02	0.11	3.15E-11	49	72	72	9.73E-01	Esophagus_Muscularis
ALCP	ENSG00000166971.16	AKTIP	-0.13	0.00	8.99E-01	0.00	0.12	3.69E-12	8	21	21	9.73E-01	Esophagus_Muscularis
ALCP	ENSG00000244693.1	CTAGE8	0.13	0.00	8.99E-01	0.04	0.11	3.18E-11	71	126	126	9.73E-01	Esophagus_Muscularis
ALCP	ENSG00000109794.13	FAM149A	-0.13	-0.01	9.00E-01	0.00	0.48	1.19E-59	5	45	45	9.74E-01	Esophagus_Muscularis
ALCP	ENSG00000172590.18	MRPL52	0.13	0.00	9.00E-01	0.01	0.22	6.59E-23	13	33	33	9.74E-01	Esophagus_Muscularis
ALCP	ENSG00000101160.13	CTSZ	-0.13	-0.01	9.00E-01	0.00	0.05	4.47E-06	3	10	10	9.74E-01	Esophagus_Muscularis
ALCP	ENSG00000106400.11	ZNHIT1	0.13	0.00	9.00E-01	0.00	0.14	2.13E-14	19	26	26	9.74E-01	Esophagus_Muscularis
ALCP	ENSG00000106178.6	CCL24	0.13	0.00	9.00E-01	0.01	0.05	4.36E-06	9	16	16	9.74E-01	Esophagus_Muscularis
ALCP	ENSG00000102890.14	ELMO3	-0.12	0.00	9.01E-01	0.01	0.05	2.55E-05	27	43	43	9.74E-01	Esophagus_Muscularis
ALCP	ENSG00000144362.11	PHOSPHO2	-0.12	0.00	9.01E-01	0.02	0.21	2.29E-21	34	40	40	9.74E-01	Esophagus_Muscularis
ALCP	ENSG00000177425.10	PAWR	0.12	0.00	9.01E-01	0.00	0.06	2.97E-06	4	7	7	9.74E-01	Esophagus_Muscularis
ALCP	ENSG00000108784.9	NAGLU	-0.12	0.00	9.01E-01	0.00	0.30	8.07E-33	8	25	25	9.74E-01	Esophagus_Muscularis
ALCP	ENSG00000115944.14	COX7A2L	0.12	0.00	9.01E-01	0.00	0.03	5.04E-04	16	30	30	9.74E-01	Esophagus_Muscularis
ALCP	ENSG00000258811.1	CTD-3051D23.1	0.12	0.00	9.01E-01	0.00	0.03	7.00E-04	11	37	37	9.74E-01	Esophagus_Muscularis
ALCP	ENSG00000117791.15	2-Mar	0.12	0.00	9.01E-01	0.00	0.11	1.36E-11	1	19	19	9.74E-01	Esophagus_Muscularis
ALCP	ENSG00000255529.7	POLR2M	0.12	0.02	9.02E-01	0.00	0.10	6.19E-10	3	9	9	9.74E-01	Esophagus_Muscularis
ALCP	ENSG00000176619.12	LMNB2	0.12	0.01	9.02E-01	0.00	0.03	1.96E-03	3	31	31	9.74E-01	Esophagus_Muscularis
ALCP	ENSG00000153214.9	TMEM87B	0.12	0.00	9.02E-01	0.01	0.04	4.14E-05	9	25	25	9.74E-01	Esophagus_Muscularis
ALCP	ENSG00000228559.1	RP3-340B19.3	0.12	0.01	9.02E-01	0.00	0.01	2.81E-02	3	4	4	9.74E-01	Esophagus_Muscularis
ALCP	ENSG00000101464.10	PIGU	0.12	0.00	9.02E-01	0.00	0.01	2.32E-02	8	12	12	9.74E-01	Esophagus_Muscularis
ALCP	ENSG00000276923.1	RP11-321P16.1	-0.12	-0.01	9.02E-01	0.00	0.22	6.83E-23	19	56	56	9.74E-01	Esophagus_Muscularis
ALCP	ENSG00000177119.15	ANO6	0.12	0.00	9.03E-01	0.00	0.06	5.51E-07	25	41	41	9.74E-01	Esophagus_Muscularis
ALCP	ENSG00000074964.16	ARHGEF10L	-0.12	0.00	9.03E-01	0.00	0.09	7.80E-10	3	4	4	9.74E-01	Esophagus_Muscularis
ALCP	ENSG00000198791.11	CNOT7	-0.12	0.00	9.03E-01	0.01	0.13	3.27E-13	6	14	14	9.74E-01	Esophagus_Muscularis
ALCP	ENSG00000145425.9	RPS3A	0.12	0.01	9.03E-01	0.00	0.04	8.59E-05	11	11	11	9.74E-01	Esophagus_Muscularis
ALCP	ENSG00000041802.10	LSG1	-0.12	-0.01	9.03E-01	0.00	0.53	3.48E-72	14	38	38	9.74E-01	Esophagus_Muscularis
ALCP	ENSG00000205863.10	C1QTNF9B	-0.12	0.00	9.03E-01	0.00	0.11	3.86E-11	15	39	39	9.74E-01	Esophagus_Muscularis
ALCP	ENSG00000183196.8	CHST6	-0.12	0.00	9.03E-01	0.01	0.02	6.78E-03	15	29	29	9.74E-01	Esophagus_Muscularis
ALCP	ENSG00000230417.11	LINC00856	-0.12	0.00	9.04E-01	0.00	0.03	4.85E-04	7	16	16	9.75E-01	Esophagus_Muscularis
ALCP	ENSG00000164841.4	TMEM74	-0.12	0.00	9.04E-01	0.00	0.04	8.56E-05	18	30	30	9.75E-01	Esophagus_Muscularis
ALCP	ENSG00000110057.7	UNC93B1	-0.12	-0.01	9.04E-01	0.00	0.06	1.03E-06	8	20	20	9.75E-01	Esophagus_Muscularis
ALCP	ENSG00000172935.8	MRGPRF	0.12	0.04	9.05E-01	0.00	0.03	1.71E-03	18	32	32	9.75E-01	Esophagus_Muscularis
ALCP	ENSG00000146918.19	NCAPG2	0.12	0.00	9.05E-01	0.00	0.02	2.21E-03	4	4	4	9.75E-01	Esophagus_Muscularis
ALCP	ENSG00000177192.13	PUS1	0.12	0.00	9.05E-01	0.00	0.03	6.85E-04	4	4	4	9.75E-01	Esophagus_Muscularis
ALCP	ENSG00000237489.3	LINC00959	-0.12	-0.01	9.05E-01	0.00	0.06	7.20E-07	3	5	5	9.75E-01	Esophagus_Muscularis
ALCP	ENSG00000007541.16	PIGQ	0.12	0.00	9.05E-01	0.01	0.11	3.26E-11	7	10	10	9.75E-01	Esophagus_Muscularis
ALCP	ENSG00000166317.11	SYNPO2L	0.12	0.00	9.05E-01	0.01	0.03	2.82E-04	13	20	20	9.75E-01	Esophagus_Muscularis
ALCP	ENSG00000188958.9	UTS2B	0.12	0.00	9.05E-01	0.01	0.06	1.69E-06	35	64	64	9.75E-01	Esophagus_Muscularis
ALCP	ENSG00000124766.6	SOX4	0.12	0.00	9.05E-01	0.01	0.06	3.85E-06	8	15	15	9.75E-01	Esophagus_Muscularis
ALCP	ENSG00000204152.10	TIMM23B	0.12	0.01	9.06E-01	0.00	0.13	3.42E-13	27	44	44	9.75E-01	Esophagus_Muscularis
ALCP	ENSG00000139946.9	PELI2	0.12	0.00	9.06E-01	0.00	0.09	4.94E-10	20	48	48	9.75E-01	Esophagus_Muscularis
ALCP	ENSG00000263874.2	LINC00672	-0.12	0.00	9.06E-01	0.02	0.29	3.35E-31	17	30	30	9.75E-01	Esophagus_Muscularis
ALCP	ENSG00000092820.17	EZR	-0.12	0.00	9.06E-01	0.00	0.03	1.85E-03	17	18	18	9.75E-01	Esophagus_Muscularis
ALCP	ENSG00000184227.7	ACOT1	-0.12	0.00	9.06E-01	0.03	0.32	6.25E-35	32	91	91	9.75E-01	Esophagus_Muscularis
ALCP	ENSG00000165895.17	ARHGAP42	0.12	0.00	9.06E-01	0.00	0.01	2.92E-02	22	33	33	9.75E-01	Esophagus_Muscularis
ALCP	ENSG00000105520.10	PLPPR2	0.12	0.00	9.06E-01	0.01	0.12	1.01E-12	40	54	54	9.75E-01	Esophagus_Muscularis
ALCP	ENSG00000177692.11	DNAJC28	0.12	0.00	9.07E-01	0.01	0.02	8.49E-03	52	96	96	9.75E-01	Esophagus_Muscularis
ALCP	ENSG00000047457.13	CP	-0.12	0.00	9.07E-01	0.01	0.06	1.60E-06	22	57	57	9.75E-01	Esophagus_Muscularis
ALCP	ENSG00000144559.10	TAMM41	-0.12	0.00	9.07E-01	0.02	0.49	1.97E-63	12	29	29	9.75E-01	Esophagus_Muscularis
ALCP	ENSG00000175110.11	MRPS22	0.12	-0.01	9.07E-01	0.00	0.01	4.74E-02	12	29	29	9.75E-01	Esophagus_Muscularis
ALCP	ENSG00000205364.3	MT1M	-0.12	0.00	9.07E-01	0.00	0.03	8.45E-04	20	38	38	9.75E-01	Esophagus_Muscularis
ALCP	ENSG00000132199.18	ENOSF1	-0.12	0.00	9.08E-01	0.01	0.26	1.13E-27	19	34	34	9.75E-01	Esophagus_Muscularis
ALCP	ENSG00000107643.15	MAPK8	0.12	0.00	9.08E-01	0.00	0.07	6.17E-08	4	31	31	9.75E-01	Esophagus_Muscularis
ALCP	ENSG00000110448.10	CD5	-0.12	0.00	9.08E-01	0.04	0.14	3.66E-14	39	46	46	9.75E-01	Esophagus_Muscularis
ALCP	ENSG00000107521.18	HPS1	0.12	0.02	9.08E-01	0.00	0.20	1.73E-20	28	45	45	9.75E-01	Esophagus_Muscularis
ALCP	ENSG00000139899.10	CBLN3	0.12	0.00	9.08E-01	0.00	0.59	3.42E-86	8	22	22	9.75E-01	Esophagus_Muscularis
ALCP	ENSG00000125814.17	NAPB	0.12	0.00	9.08E-01	0.00	0.02	1.28E-02	27	44	44	9.75E-01	Esophagus_Muscularis
ALCP	ENSG00000174780.15	SRP72	-0.12	0.00	9.08E-01	0.00	0.11	2.42E-11	7	7	7	9.75E-01	Esophagus_Muscularis
ALCP	ENSG00000184990.12	SIVA1	-0.11	0.00	9.09E-01	0.01	0.17	6.35E-17	11	22	22	9.76E-01	Esophagus_Muscularis
ALCP	ENSG00000159212.12	CLIC6	-0.11	0.00	9.09E-01	0.03	0.31	2.70E-34	9	18	18	9.76E-01	Esophagus_Muscularis
ALCP	ENSG00000250673.2	RP11-6L6.2	-0.11	0.00	9.09E-01	0.03	0.36	1.75E-41	13	26	26	9.76E-01	Esophagus_Muscularis
ALCP	ENSG00000212694.8	LINC01089	-0.11	0.00	9.09E-01	0.01	0.19	4.84E-19	19	25	25	9.76E-01	Esophagus_Muscularis
ALCP	ENSG00000154822.17	PLCL2	0.11	0.00	9.09E-01	0.00	0.02	1.29E-02	5	27	27	9.76E-01	Esophagus_Muscularis
ALCP	ENSG00000166387.11	PPFIBP2	0.11	0.01	9.10E-01	0.00	0.06	1.28E-06	15	23	23	9.76E-01	Esophagus_Muscularis
ALCP	ENSG00000172795.15	DCP2	0.11	0.00	9.10E-01	0.00	0.21	2.23E-21	42	95	95	9.76E-01	Esophagus_Muscularis
ALCP	ENSG00000144749.13	LRIG1	0.11	0.01	9.10E-01	0.00	0.03	7.32E-04	8	22	22	9.76E-01	Esophagus_Muscularis
ALCP	ENSG00000178053.17	MLF1	0.11	0.00	9.10E-01	0.00	0.05	1.13E-05	16	47	47	9.76E-01	Esophagus_Muscularis
ALCP	ENSG00000136104.19	RNASEH2B	-0.11	0.00	9.10E-01	0.04	0.50	9.09E-66	47	91	91	9.76E-01	Esophagus_Muscularis
ALCP	ENSG00000164588.6	HCN1	-0.11	-0.01	9.11E-01	0.00	0.06	9.99E-07	3	18	18	9.76E-01	Esophagus_Muscularis
ALCP	ENSG00000142002.16	DPP9	-0.11	0.00	9.11E-01	0.00	0.05	2.66E-05	14	17	17	9.76E-01	Esophagus_Muscularis
ALCP	ENSG00000136068.14	FLNB	-0.11	0.00	9.11E-01	0.01	0.07	1.31E-07	29	38	38	9.76E-01	Esophagus_Muscularis
ALCP	ENSG00000174996.11	KLC2	0.11	0.00	9.11E-01	0.00	0.02	3.05E-03	7	10	10	9.76E-01	Esophagus_Muscularis
ALCP	ENSG00000132906.17	CASP9	-0.11	0.00	9.12E-01	0.03	0.27	3.41E-29	34	37	37	9.76E-01	Esophagus_Muscularis
ALCP	ENSG00000178033.5	FAM26E	-0.11	0.00	9.12E-01	0.01	0.07	7.56E-08	21	46	46	9.76E-01	Esophagus_Muscularis
ALCP	ENSG00000181827.14	RFX7	-0.11	-0.01	9.12E-01	0.00	0.12	7.03E-12	2	8	8	9.76E-01	Esophagus_Muscularis
ALCP	ENSG00000164163.10	ABCE1	-0.11	-0.02	9.12E-01	0.00	0.01	3.67E-02	1	10	10	9.76E-01	Esophagus_Muscularis
ALCP	ENSG00000013306.15	SLC25A39	-0.11	-0.01	9.12E-01	0.00	0.31	9.29E-34	12	27	27	9.76E-01	Esophagus_Muscularis
ALCP	ENSG00000132975.7	GPR12	0.11	0.00	9.12E-01	0.01	0.02	3.87E-03	5	10	10	9.76E-01	Esophagus_Muscularis
ALCP	ENSG00000074695.5	LMAN1	0.11	0.00	9.12E-01	0.00	0.08	1.49E-08	23	33	33	9.76E-01	Esophagus_Muscularis
ALCP	ENSG00000118900.14	UBN1	0.11	0.00	9.13E-01	0.00	0.22	1.06E-22	5	13	13	9.76E-01	Esophagus_Muscularis
ALCP	ENSG00000101049.14	SGK2	-0.11	0.00	9.13E-01	0.00	0.05	3.54E-06	5	18	18	9.76E-01	Esophagus_Muscularis
ALCP	ENSG00000088926.13	F11	-0.11	0.00	9.13E-01	0.00	0.06	1.55E-06	15	55	55	9.76E-01	Esophagus_Muscularis
ALCP	ENSG00000072134.15	EPN2	0.11	-0.02	9.13E-01	0.00	0.09	1.44E-09	4	14	14	9.76E-01	Esophagus_Muscularis
ALCP	ENSG00000271324.1	RP11-10C24.2	0.11	0.00	9.13E-01	0.00	0.07	7.49E-08	34	46	46	9.76E-01	Esophagus_Muscularis
ALCP	ENSG00000021488.12	SLC7A9	-0.11	0.00	9.13E-01	0.11	0.39	8.49E-47	47	60	60	9.76E-01	Esophagus_Muscularis
ALCP	ENSG00000133816.13	MICAL2	0.11	0.00	9.13E-01	0.00	0.03	4.64E-04	15	30	30	9.76E-01	Esophagus_Muscularis
ALCP	ENSG00000260088.1	RP11-92G12.3	-0.11	0.00	9.13E-01	0.11	0.43	9.19E-52	17	21	21	9.76E-01	Esophagus_Muscularis
ALCP	ENSG00000270964.1	RP11-502I4.3	0.11	0.00	9.13E-01	0.00	0.22	3.67E-22	2	19	19	9.76E-01	Esophagus_Muscularis
ALCP	ENSG00000129028.8	THAP10	0.11	0.02	9.13E-01	0.00	0.04	1.80E-04	4	5	5	9.76E-01	Esophagus_Muscularis
ALCP	ENSG00000278318.4	ZNF229	-0.11	0.00	9.13E-01	0.00	0.08	5.23E-08	16	42	42	9.76E-01	Esophagus_Muscularis
ALCP	ENSG00000142303.13	ADAMTS10	0.11	0.01	9.13E-01	0.00	0.01	2.29E-02	43	88	88	9.76E-01	Esophagus_Muscularis
ALCP	ENSG00000168743.12	NPNT	-0.11	0.00	9.14E-01	0.00	0.07	2.47E-07	63	85	85	9.76E-01	Esophagus_Muscularis
ALCP	ENSG00000254685.6	FPGT	0.11	0.00	9.14E-01	0.02	0.30	1.23E-31	43	67	67	9.76E-01	Esophagus_Muscularis
ALCP	ENSG00000241399.6	CD302	0.11	0.00	9.14E-01	0.00	0.01	4.37E-02	13	19	19	9.76E-01	Esophagus_Muscularis
ALCP	ENSG00000099365.10	STX1B	0.11	0.00	9.14E-01	0.01	0.02	3.10E-03	21	32	32	9.76E-01	Esophagus_Muscularis
ALCP	ENSG00000131437.15	KIF3A	0.11	0.00	9.14E-01	0.01	0.25	1.05E-26	16	31	31	9.76E-01	Esophagus_Muscularis
ALCP	ENSG00000079246.15	XRCC5	-0.11	-0.01	9.14E-01	0.00	0.01	4.38E-02	3	29	29	9.76E-01	Esophagus_Muscularis
ALCP	ENSG00000157895.11	C12orf43	0.11	0.00	9.14E-01	0.03	0.36	4.71E-41	8	16	16	9.76E-01	Esophagus_Muscularis
ALCP	ENSG00000198626.15	RYR2	0.11	0.01	9.15E-01	0.00	0.02	1.43E-02	4	8	8	9.76E-01	Esophagus_Muscularis
ALCP	ENSG00000225706.1	PTPRD-AS1	0.11	0.00	9.15E-01	0.00	0.24	8.60E-26	8	23	23	9.76E-01	Esophagus_Muscularis
ALCP	ENSG00000283766.1	AC141930.3	-0.11	0.00	9.15E-01	0.00	0.02	1.09E-02	16	20	20	9.76E-01	Esophagus_Muscularis
ALCP	ENSG00000168615.11	ADAM9	-0.11	-0.03	9.15E-01	0.00	0.04	2.67E-04	1	14	14	9.76E-01	Esophagus_Muscularis
ALCP	ENSG00000213949.8	ITGA1	0.11	0.00	9.15E-01	0.01	0.12	2.02E-12	35	54	54	9.76E-01	Esophagus_Muscularis
ALCP	ENSG00000151917.17	BEND6	-0.11	0.00	9.15E-01	0.01	0.32	2.68E-35	22	34	34	9.76E-01	Esophagus_Muscularis
ALCP	ENSG00000234616.8	JRK	0.11	0.03	9.15E-01	0.00	0.17	4.15E-17	9	37	37	9.76E-01	Esophagus_Muscularis
ALCP	ENSG00000261754.2	CTC-523E23.1	-0.11	-0.03	9.16E-01	0.00	0.01	3.04E-02	2	7	7	9.76E-01	Esophagus_Muscularis
ALCP	ENSG00000171763.18	SPATA5L1	0.11	0.00	9.16E-01	0.03	0.33	1.39E-35	41	42	42	9.76E-01	Esophagus_Muscularis
ALCP	ENSG00000085662.13	AKR1B1	0.11	0.00	9.16E-01	0.00	0.03	5.16E-04	5	24	24	9.76E-01	Esophagus_Muscularis
ALCP	ENSG00000025156.12	HSF2	-0.11	0.00	9.16E-01	0.00	0.10	1.04E-10	24	56	56	9.76E-01	Esophagus_Muscularis
ALCP	ENSG00000142102.15	PGGHG	0.11	0.01	9.16E-01	0.00	0.59	1.08E-84	4	34	34	9.76E-01	Esophagus_Muscularis
ALCP	ENSG00000071794.15	HLTF	-0.11	-0.01	9.16E-01	0.00	0.02	1.16E-02	1	1	1	9.76E-01	Esophagus_Muscularis
ALCP	ENSG00000167595.14	PROSER3	-0.11	0.00	9.16E-01	0.00	0.20	2.69E-20	21	38	38	9.76E-01	Esophagus_Muscularis
ALCP	ENSG00000149054.15	ZNF215	0.11	0.00	9.16E-01	0.06	0.26	1.78E-27	53	97	97	9.76E-01	Esophagus_Muscularis
ALCP	ENSG00000267414.1	RP11-456K23.1	0.11	0.00	9.16E-01	0.00	0.03	9.31E-04	5	5	5	9.76E-01	Esophagus_Muscularis
ALCP	ENSG00000176894.9	PXMP2	0.11	0.00	9.16E-01	0.00	0.04	7.60E-05	8	23	23	9.76E-01	Esophagus_Muscularis
ALCP	ENSG00000158941.16	CCAR2	0.11	0.00	9.16E-01	0.00	0.04	1.03E-04	25	62	62	9.76E-01	Esophagus_Muscularis
ALCP	ENSG00000119227.7	PIGZ	-0.11	0.00	9.16E-01	0.07	0.47	2.96E-59	15	38	38	9.76E-01	Esophagus_Muscularis
ALCP	ENSG00000149273.14	RPS3	-0.10	0.00	9.17E-01	0.00	0.27	8.76E-30	4	10	10	9.76E-01	Esophagus_Muscularis
ALCP	ENSG00000103148.15	NPRL3	-0.10	0.00	9.17E-01	0.01	0.56	7.01E-78	11	25	25	9.77E-01	Esophagus_Muscularis
ALCP	ENSG00000000971.15	CFH	0.10	0.07	9.17E-01	0.00	0.09	1.88E-09	1	10	10	9.77E-01	Esophagus_Muscularis
ALCP	ENSG00000101457.12	DNTTIP1	0.10	0.00	9.18E-01	0.02	0.26	1.58E-27	26	38	38	9.77E-01	Esophagus_Muscularis
ALCP	ENSG00000141577.13	CEP131	-0.10	0.00	9.18E-01	0.00	0.13	8.22E-13	8	27	27	9.77E-01	Esophagus_Muscularis
ALCP	ENSG00000204149.10	AGAP6	-0.10	0.00	9.18E-01	0.01	0.35	3.06E-39	26	54	54	9.77E-01	Esophagus_Muscularis
ALCP	ENSG00000269893.6	SNHG8	0.10	0.00	9.18E-01	0.01	0.41	1.87E-48	56	103	103	9.77E-01	Esophagus_Muscularis
ALCP	ENSG00000272049.1	RP11-480D4.6	-0.10	-0.02	9.18E-01	0.00	0.02	3.28E-03	10	22	22	9.77E-01	Esophagus_Muscularis
ALCP	ENSG00000135541.20	AHI1	0.10	0.00	9.19E-01	0.00	0.26	1.25E-26	4	14	14	9.77E-01	Esophagus_Muscularis
ALCP	ENSG00000271811.1	RP1-79C4.4	-0.10	0.00	9.19E-01	0.01	0.16	8.51E-16	12	29	29	9.77E-01	Esophagus_Muscularis
ALCP	ENSG00000270522.1	RP11-168P13.1	0.10	0.00	9.19E-01	0.01	0.03	2.64E-04	19	32	32	9.77E-01	Esophagus_Muscularis
ALCP	ENSG00000213930.11	GALT	-0.10	0.00	9.19E-01	0.00	0.02	4.72E-03	20	25	25	9.77E-01	Esophagus_Muscularis
ALCP	ENSG00000181072.11	CHRM2	-0.10	-0.01	9.20E-01	0.00	0.07	9.71E-08	13	34	34	9.77E-01	Esophagus_Muscularis
ALCP	ENSG00000130517.13	PGPEP1	-0.10	0.00	9.20E-01	0.01	0.45	3.43E-56	17	37	37	9.77E-01	Esophagus_Muscularis
ALCP	ENSG00000143252.14	SDHC	-0.10	0.00	9.20E-01	0.00	0.16	6.92E-17	10	16	16	9.77E-01	Esophagus_Muscularis
ALCP	ENSG00000105479.15	CCDC114	-0.10	0.00	9.20E-01	0.00	0.30	9.97E-33	16	39	39	9.77E-01	Esophagus_Muscularis
ALCP	ENSG00000144120.12	TMEM177	0.10	0.01	9.20E-01	0.00	0.02	7.59E-03	1	1	1	9.77E-01	Esophagus_Muscularis
ALCP	ENSG00000156381.8	ANKRD9	-0.10	0.00	9.20E-01	0.00	0.30	7.89E-34	6	26	26	9.77E-01	Esophagus_Muscularis
ALCP	ENSG00000163702.18	IL17RC	0.10	0.00	9.20E-01	0.00	0.03	3.50E-04	12	29	29	9.77E-01	Esophagus_Muscularis
ALCP	ENSG00000172789.3	HOXC5	0.10	0.00	9.20E-01	0.00	0.04	5.68E-05	22	48	48	9.77E-01	Esophagus_Muscularis
ALCP	ENSG00000127328.21	RAB3IP	-0.10	0.00	9.20E-01	0.01	0.19	6.84E-20	36	82	82	9.77E-01	Esophagus_Muscularis
ALCP	ENSG00000146433.8	TMEM181	-0.10	0.01	9.20E-01	0.00	0.01	3.89E-02	13	20	20	9.77E-01	Esophagus_Muscularis
ALCP	ENSG00000163521.15	GLB1L	0.10	0.00	9.21E-01	0.00	0.12	1.68E-12	11	15	15	9.77E-01	Esophagus_Muscularis
ALCP	ENSG00000107882.11	SUFU	0.10	0.00	9.21E-01	0.00	0.02	6.74E-03	5	7	7	9.77E-01	Esophagus_Muscularis
ALCP	ENSG00000161533.11	ACOX1	0.10	0.00	9.21E-01	0.00	0.09	3.44E-09	12	16	16	9.77E-01	Esophagus_Muscularis
ALCP	ENSG00000135314.12	KHDC1	0.10	0.00	9.21E-01	0.01	0.14	1.80E-14	7	10	10	9.77E-01	Esophagus_Muscularis
ALCP	ENSG00000101460.12	MAP1LC3A	0.10	0.01	9.21E-01	0.00	0.26	2.23E-27	38	50	50	9.77E-01	Esophagus_Muscularis
ALCP	ENSG00000169862.18	CTNND2	-0.10	0.00	9.21E-01	0.00	0.03	1.86E-03	26	68	68	9.77E-01	Esophagus_Muscularis
ALCP	ENSG00000154099.17	DNAAF1	-0.10	-0.01	9.21E-01	0.00	0.07	1.67E-07	3	8	8	9.77E-01	Esophagus_Muscularis
ALCP	ENSG00000146267.11	FAXC	-0.10	0.00	9.21E-01	0.00	0.02	1.20E-02	9	24	24	9.77E-01	Esophagus_Muscularis
ALCP	ENSG00000189190.9	ZNF600	-0.10	0.00	9.21E-01	0.04	0.49	7.34E-63	22	60	60	9.77E-01	Esophagus_Muscularis
ALCP	ENSG00000141994.15	DUS3L	0.10	0.00	9.22E-01	0.04	0.45	2.03E-55	11	12	12	9.77E-01	Esophagus_Muscularis
ALCP	ENSG00000231861.2	OR5K2	-0.10	0.00	9.22E-01	0.00	0.12	5.99E-12	20	40	40	9.77E-01	Esophagus_Muscularis
ALCP	ENSG00000205181.5	LINC00654	0.10	0.00	9.22E-01	0.02	0.12	4.41E-12	18	40	40	9.77E-01	Esophagus_Muscularis
ALCP	ENSG00000108465.14	CDK5RAP3	-0.10	0.00	9.22E-01	0.00	0.25	1.19E-25	13	23	23	9.77E-01	Esophagus_Muscularis
ALCP	ENSG00000182087.12	TMEM259	0.10	0.01	9.22E-01	0.00	0.16	4.86E-16	8	18	18	9.77E-01	Esophagus_Muscularis
ALCP	ENSG00000226383.6	LINC01876	-0.10	0.00	9.22E-01	0.05	0.29	3.23E-31	13	26	26	9.77E-01	Esophagus_Muscularis
ALCP	ENSG00000118600.11	TMEM5	-0.10	0.00	9.23E-01	0.00	0.02	3.04E-03	19	33	33	9.78E-01	Esophagus_Muscularis
ALCP	ENSG00000274292.1	RP11-347I19.7	0.10	0.00	9.23E-01	0.02	0.17	1.43E-17	9	9	9	9.78E-01	Esophagus_Muscularis
ALCP	ENSG00000169136.10	ATF5	0.10	0.00	9.23E-01	0.01	0.09	1.06E-09	12	27	27	9.78E-01	Esophagus_Muscularis
ALCP	ENSG00000111364.15	DDX55	-0.10	0.00	9.24E-01	0.01	0.31	6.16E-34	41	96	96	9.78E-01	Esophagus_Muscularis
ALCP	ENSG00000187840.4	EIF4EBP1	0.10	0.00	9.24E-01	0.00	0.05	1.74E-05	10	25	25	9.78E-01	Esophagus_Muscularis
ALCP	ENSG00000166922.8	SCG5	0.10	0.00	9.24E-01	0.00	0.01	2.59E-02	5	18	18	9.78E-01	Esophagus_Muscularis
ALCP	ENSG00000196335.12	STK31	-0.10	0.00	9.24E-01	0.00	0.11	2.82E-11	6	11	11	9.78E-01	Esophagus_Muscularis
ALCP	ENSG00000142632.16	ARHGEF19	0.09	0.00	9.24E-01	0.13	0.48	6.31E-62	24	40	40	9.78E-01	Esophagus_Muscularis
ALCP	ENSG00000083097.14	DOPEY1	0.09	0.00	9.24E-01	0.02	0.20	1.14E-20	44	74	74	9.78E-01	Esophagus_Muscularis
ALCP	ENSG00000231768.1	LINC01354	0.09	0.00	9.24E-01	0.00	0.20	5.95E-20	12	26	26	9.78E-01	Esophagus_Muscularis
ALCP	ENSG00000122687.17	MRM2	-0.09	0.00	9.25E-01	0.01	0.13	1.06E-13	10	23	23	9.78E-01	Esophagus_Muscularis
ALCP	ENSG00000099308.10	MAST3	0.09	0.00	9.25E-01	0.00	0.04	1.31E-04	16	43	43	9.78E-01	Esophagus_Muscularis
ALCP	ENSG00000143578.15	CREB3L4	0.09	0.02	9.25E-01	0.00	0.20	1.77E-20	5	34	34	9.78E-01	Esophagus_Muscularis
ALCP	ENSG00000010322.15	NISCH	0.09	0.00	9.25E-01	0.00	0.05	8.59E-06	9	10	10	9.78E-01	Esophagus_Muscularis
ALCP	ENSG00000166394.14	CYB5R2	0.09	0.00	9.25E-01	0.00	0.05	9.00E-06	5	16	16	9.78E-01	Esophagus_Muscularis
ALCP	ENSG00000170448.11	NFXL1	0.09	0.00	9.25E-01	0.01	0.09	5.03E-09	67	90	90	9.78E-01	Esophagus_Muscularis
ALCP	ENSG00000172554.11	SNTG2	-0.09	0.00	9.25E-01	0.01	0.23	1.67E-24	25	64	64	9.78E-01	Esophagus_Muscularis
ALCP	ENSG00000134152.10	KATNBL1	-0.09	0.00	9.25E-01	0.00	0.08	2.04E-08	7	21	21	9.78E-01	Esophagus_Muscularis
ALCP	ENSG00000132670.20	PTPRA	-0.09	-0.01	9.25E-01	0.00	0.02	9.05E-03	4	17	17	9.78E-01	Esophagus_Muscularis
ALCP	ENSG00000104907.12	TRMT1	-0.09	-0.01	9.25E-01	0.00	0.02	5.67E-03	13	20	20	9.78E-01	Esophagus_Muscularis
ALCP	ENSG00000147576.15	ADHFE1	-0.09	0.00	9.26E-01	0.01	0.31	2.68E-33	23	42	42	9.78E-01	Esophagus_Muscularis
ALCP	ENSG00000170584.10	NUDCD2	0.09	0.00	9.26E-01	0.00	0.03	2.97E-04	15	32	32	9.78E-01	Esophagus_Muscularis
ALCP	ENSG00000185792.9	NLRP9	0.09	0.00	9.26E-01	0.00	0.05	7.90E-06	9	20	20	9.78E-01	Esophagus_Muscularis
ALCP	ENSG00000180376.16	CCDC66	-0.09	0.00	9.26E-01	0.00	0.23	2.06E-24	10	28	28	9.78E-01	Esophagus_Muscularis
ALCP	ENSG00000115486.11	GGCX	-0.09	0.00	9.26E-01	0.01	0.15	4.45E-15	46	83	83	9.79E-01	Esophagus_Muscularis
ALCP	ENSG00000231852.6	CYP21A2	0.09	0.00	9.27E-01	0.03	0.18	6.15E-18	29	33	33	9.79E-01	Esophagus_Muscularis
ALCP	ENSG00000141698.16	NT5C3B	-0.09	0.00	9.27E-01	0.04	0.54	1.05E-73	5	13	13	9.79E-01	Esophagus_Muscularis
ALCP	ENSG00000144791.9	LIMD1	0.09	0.00	9.27E-01	0.08	0.41	6.40E-50	26	51	51	9.79E-01	Esophagus_Muscularis
ALCP	ENSG00000197594.11	ENPP1	0.09	0.00	9.27E-01	0.00	0.04	3.77E-05	3	17	17	9.79E-01	Esophagus_Muscularis
ALCP	ENSG00000204655.11	MOG	0.09	0.00	9.27E-01	0.02	0.08	2.65E-08	57	80	80	9.79E-01	Esophagus_Muscularis
ALCP	ENSG00000257923.9	CUX1	-0.09	-0.02	9.27E-01	0.00	0.01	4.56E-02	9	29	29	9.79E-01	Esophagus_Muscularis
ALCP	ENSG00000169490.16	TM2D2	0.09	0.00	9.28E-01	0.00	0.02	1.55E-02	20	35	35	9.79E-01	Esophagus_Muscularis
ALCP	ENSG00000148484.17	RSU1	0.09	0.00	9.28E-01	0.00	0.34	1.45E-37	13	23	23	9.79E-01	Esophagus_Muscularis
ALCP	ENSG00000251226.1	RP11-469N6.1	-0.09	0.00	9.28E-01	0.13	0.38	5.89E-44	15	23	23	9.79E-01	Esophagus_Muscularis
ALCP	ENSG00000187109.13	NAP1L1	0.09	0.01	9.28E-01	0.00	0.04	2.84E-05	9	10	10	9.79E-01	Esophagus_Muscularis
ALCP	ENSG00000108433.16	GOSR2	0.09	0.23	9.29E-01	0.00	0.01	4.19E-02	1	2	2	9.80E-01	Esophagus_Muscularis
ALCP	ENSG00000204713.10	TRIM27	-0.09	0.00	9.29E-01	0.00	0.08	2.34E-08	19	19	19	9.80E-01	Esophagus_Muscularis
ALCP	ENSG00000178996.13	SNX18	-0.09	0.00	9.29E-01	0.00	0.12	1.04E-12	17	43	43	9.80E-01	Esophagus_Muscularis
ALCP	ENSG00000138801.8	PAPSS1	-0.09	0.00	9.29E-01	0.01	0.14	3.72E-14	23	54	54	9.80E-01	Esophagus_Muscularis
ALCP	ENSG00000114670.13	NEK11	-0.09	-0.01	9.30E-01	0.00	0.11	1.59E-11	17	41	41	9.80E-01	Esophagus_Muscularis
ALCP	ENSG00000148843.13	PDCD11	0.09	0.01	9.30E-01	0.00	0.13	2.17E-13	6	12	12	9.80E-01	Esophagus_Muscularis
ALCP	ENSG00000213445.9	SIPA1	0.09	0.00	9.30E-01	0.00	0.02	6.41E-03	16	18	18	9.80E-01	Esophagus_Muscularis
ALCP	ENSG00000241973.10	PI4KA	0.09	0.00	9.30E-01	0.00	0.23	1.76E-23	31	113	113	9.80E-01	Esophagus_Muscularis
ALCP	ENSG00000163913.11	IFT122	0.09	0.00	9.31E-01	0.01	0.16	4.17E-16	23	26	26	9.80E-01	Esophagus_Muscularis
ALCP	ENSG00000163848.19	ZNF148	0.09	-0.01	9.31E-01	0.00	0.01	2.52E-02	19	39	39	9.80E-01	Esophagus_Muscularis
ALCP	ENSG00000068745.14	IP6K2	0.09	0.00	9.31E-01	0.00	0.11	3.29E-11	6	15	15	9.80E-01	Esophagus_Muscularis
ALCP	ENSG00000271344.1	RP11-274B21.9	0.09	0.00	9.31E-01	0.02	0.15	3.79E-15	39	71	71	9.80E-01	Esophagus_Muscularis
ALCP	ENSG00000112280.15	COL9A1	0.09	0.00	9.31E-01	0.00	0.12	1.19E-12	5	36	36	9.80E-01	Esophagus_Muscularis
ALCP	ENSG00000129116.17	PALLD	0.09	0.00	9.31E-01	0.00	0.04	2.59E-04	3	21	21	9.80E-01	Esophagus_Muscularis
ALCP	ENSG00000028839.9	TBPL1	-0.09	0.00	9.31E-01	0.01	0.11	6.50E-11	21	41	41	9.80E-01	Esophagus_Muscularis
ALCP	ENSG00000132965.9	ALOX5AP	0.09	0.01	9.31E-01	0.00	0.06	3.12E-06	7	38	38	9.80E-01	Esophagus_Muscularis
ALCP	ENSG00000277782.1	RP11-775C24.5	-0.09	0.00	9.32E-01	0.04	0.17	1.81E-17	27	39	39	9.81E-01	Esophagus_Muscularis
ALCP	ENSG00000111341.9	MGP	0.08	0.01	9.32E-01	0.00	0.02	2.04E-03	12	20	20	9.81E-01	Esophagus_Muscularis
ALCP	ENSG00000085514.15	PILRA	0.08	0.00	9.32E-01	0.08	0.56	1.25E-76	24	32	32	9.81E-01	Esophagus_Muscularis
ALCP	ENSG00000125743.10	SNRPD2	0.08	0.01	9.33E-01	0.00	0.10	1.39E-10	8	25	25	9.81E-01	Esophagus_Muscularis
ALCP	ENSG00000164136.16	IL15	-0.08	0.00	9.33E-01	0.00	0.06	4.00E-07	19	41	41	9.81E-01	Esophagus_Muscularis
ALCP	ENSG00000130956.13	HABP4	0.08	0.01	9.33E-01	0.00	0.08	4.08E-08	5	18	18	9.81E-01	Esophagus_Muscularis
ALCP	ENSG00000105011.8	ASF1B	0.08	0.00	9.33E-01	0.00	0.04	2.12E-04	19	31	31	9.81E-01	Esophagus_Muscularis
ALCP	ENSG00000142686.7	C1orf216	0.08	0.00	9.33E-01	0.00	0.07	1.12E-07	19	21	21	9.81E-01	Esophagus_Muscularis
ALCP	ENSG00000146904.8	EPHA1	0.08	0.00	9.33E-01	0.01	0.06	8.07E-07	4	7	7	9.81E-01	Esophagus_Muscularis
ALCP	ENSG00000182931.9	WFDC10B	0.08	0.00	9.34E-01	0.14	0.43	2.22E-52	23	30	30	9.81E-01	Esophagus_Muscularis
ALCP	ENSG00000205837.7	LINC00487	0.08	0.02	9.34E-01	0.00	0.26	6.93E-28	3	12	12	9.81E-01	Esophagus_Muscularis
ALCP	ENSG00000164754.14	RAD21	-0.08	0.00	9.34E-01	0.00	0.04	1.92E-04	38	87	87	9.81E-01	Esophagus_Muscularis
ALCP	ENSG00000109854.13	HTATIP2	-0.08	-0.01	9.34E-01	0.00	0.48	4.22E-60	15	52	52	9.81E-01	Esophagus_Muscularis
ALCP	ENSG00000014914.20	MTMR11	-0.08	0.00	9.34E-01	0.00	0.05	5.66E-06	5	14	14	9.81E-01	Esophagus_Muscularis
ALCP	ENSG00000130313.6	PGLS	-0.08	-0.01	9.34E-01	0.00	0.07	2.18E-07	5	15	15	9.81E-01	Esophagus_Muscularis
ALCP	ENSG00000160712.12	IL6R	-0.08	0.00	9.34E-01	0.00	0.03	1.19E-03	4	8	8	9.81E-01	Esophagus_Muscularis
ALCP	ENSG00000125734.15	GPR108	0.08	0.00	9.34E-01	0.04	0.44	6.70E-54	30	48	48	9.81E-01	Esophagus_Muscularis
ALCP	ENSG00000170271.10	FAXDC2	0.08	0.00	9.35E-01	0.00	0.04	9.42E-05	3	35	35	9.82E-01	Esophagus_Muscularis
ALCP	ENSG00000197150.12	ABCB8	0.08	0.01	9.35E-01	0.00	0.06	1.86E-06	16	41	41	9.82E-01	Esophagus_Muscularis
ALCP	ENSG00000130300.8	PLVAP	0.08	0.00	9.35E-01	0.04	0.30	2.18E-32	8	12	12	9.82E-01	Esophagus_Muscularis
ALCP	ENSG00000010292.12	NCAPD2	-0.08	-0.01	9.36E-01	0.00	0.07	6.54E-08	11	19	19	9.82E-01	Esophagus_Muscularis
ALCP	ENSG00000263063.1	RP11-388C12.1	-0.08	0.00	9.36E-01	0.17	0.38	1.83E-43	12	12	12	9.82E-01	Esophagus_Muscularis
ALCP	ENSG00000010219.13	DYRK4	-0.08	0.00	9.36E-01	0.00	0.02	3.18E-03	9	15	15	9.82E-01	Esophagus_Muscularis
ALCP	ENSG00000023516.8	AKAP11	0.08	0.00	9.36E-01	0.00	0.31	6.61E-34	12	29	29	9.82E-01	Esophagus_Muscularis
ALCP	ENSG00000004897.11	CDC27	0.08	0.00	9.36E-01	0.00	0.06	2.09E-06	1	5	5	9.82E-01	Esophagus_Muscularis
ALCP	ENSG00000137996.12	RTCA	-0.08	0.00	9.36E-01	0.00	0.24	5.11E-25	28	53	53	9.82E-01	Esophagus_Muscularis
ALCP	ENSG00000124098.9	FAM210B	-0.08	0.00	9.36E-01	0.00	0.15	2.42E-15	10	20	20	9.82E-01	Esophagus_Muscularis
ALCP	ENSG00000118200.14	CAMSAP2	0.08	0.00	9.36E-01	0.00	0.06	1.16E-06	13	20	20	9.82E-01	Esophagus_Muscularis
ALCP	ENSG00000116199.11	FAM20B	-0.08	0.00	9.36E-01	0.00	0.19	1.09E-19	11	20	20	9.82E-01	Esophagus_Muscularis
ALCP	ENSG00000158435.7	CNOT11	-0.08	-0.01	9.37E-01	0.00	0.03	2.83E-04	5	26	26	9.82E-01	Esophagus_Muscularis
ALCP	ENSG00000222014.5	RAB6C	0.08	0.00	9.37E-01	0.00	0.16	9.71E-17	10	32	32	9.82E-01	Esophagus_Muscularis
ALCP	ENSG00000115085.13	ZAP70	-0.08	0.00	9.37E-01	0.00	0.04	2.30E-04	5	8	8	9.82E-01	Esophagus_Muscularis
ALCP	ENSG00000129292.20	PHF20L1	-0.08	-0.01	9.37E-01	0.00	0.04	3.91E-05	6	30	30	9.82E-01	Esophagus_Muscularis
ALCP	ENSG00000103365.15	GGA2	0.08	0.00	9.37E-01	0.00	0.03	6.32E-04	18	23	23	9.82E-01	Esophagus_Muscularis
ALCP	ENSG00000149218.4	ENDOD1	0.08	0.00	9.37E-01	0.01	0.09	1.94E-09	18	48	48	9.82E-01	Esophagus_Muscularis
ALCP	ENSG00000163655.15	GMPS	-0.08	-0.01	9.37E-01	0.00	0.06	1.16E-06	26	52	52	9.82E-01	Esophagus_Muscularis
ALCP	ENSG00000118491.9	ZC2HC1B	0.08	0.00	9.37E-01	0.00	0.03	9.39E-04	20	33	33	9.82E-01	Esophagus_Muscularis
ALCP	ENSG00000248746.5	ACTN3	-0.08	0.00	9.37E-01	0.04	0.26	2.51E-27	17	33	33	9.82E-01	Esophagus_Muscularis
ALCP	ENSG00000105647.16	PIK3R2	0.08	0.00	9.37E-01	0.00	0.03	1.46E-03	18	32	32	9.82E-01	Esophagus_Muscularis
ALCP	ENSG00000187048.12	CYP4A11	-0.08	-0.01	9.38E-01	0.00	0.04	1.80E-04	9	11	11	9.82E-01	Esophagus_Muscularis
ALCP	ENSG00000130175.9	PRKCSH	-0.08	0.00	9.38E-01	0.00	0.04	2.57E-04	11	15	15	9.82E-01	Esophagus_Muscularis
ALCP	ENSG00000205531.12	NAP1L4	0.08	0.03	9.38E-01	0.00	0.06	3.34E-06	9	19	19	9.82E-01	Esophagus_Muscularis
ALCP	ENSG00000258742.5	RP11-862G15.1	-0.08	0.00	9.39E-01	0.01	0.01	2.27E-02	23	46	46	9.82E-01	Esophagus_Muscularis
ALCP	ENSG00000103479.15	RBL2	0.08	0.00	9.39E-01	0.02	0.54	2.29E-74	48	78	78	9.82E-01	Esophagus_Muscularis
ALCP	ENSG00000158286.12	RNF207	-0.08	0.03	9.39E-01	0.00	0.20	1.98E-21	9	36	36	9.82E-01	Esophagus_Muscularis
ALCP	ENSG00000163320.10	CGGBP1	-0.08	0.00	9.39E-01	0.02	0.46	1.39E-56	8	14	14	9.82E-01	Esophagus_Muscularis
ALCP	ENSG00000138050.14	THUMPD2	-0.08	0.00	9.39E-01	0.00	0.04	4.92E-05	22	36	36	9.82E-01	Esophagus_Muscularis
ALCP	ENSG00000214140.10	PRCD	-0.08	-0.01	9.39E-01	0.00	0.08	1.08E-08	5	9	9	9.83E-01	Esophagus_Muscularis
ALCP	ENSG00000131238.16	PPT1	0.08	0.00	9.40E-01	0.00	0.14	2.40E-14	4	7	7	9.83E-01	Esophagus_Muscularis
ALCP	ENSG00000176049.15	JAKMIP2	0.07	0.03	9.41E-01	0.00	0.09	1.34E-09	9	34	34	9.84E-01	Esophagus_Muscularis
ALCP	ENSG00000019144.18	PHLDB1	-0.07	0.00	9.41E-01	0.00	0.03	8.57E-04	13	18	18	9.84E-01	Esophagus_Muscularis
ALCP	ENSG00000138029.13	HADHB	0.07	0.00	9.41E-01	0.00	0.03	3.17E-04	6	11	11	9.84E-01	Esophagus_Muscularis
ALCP	ENSG00000161243.8	FBXO27	0.07	0.00	9.41E-01	0.00	0.05	7.76E-06	8	17	17	9.84E-01	Esophagus_Muscularis
ALCP	ENSG00000123739.10	PLA2G12A	0.07	0.00	9.41E-01	0.00	0.12	9.06E-12	9	20	20	9.84E-01	Esophagus_Muscularis
ALCP	ENSG00000167332.7	OR51E2	-0.07	0.00	9.42E-01	0.01	0.02	5.16E-03	17	37	37	9.84E-01	Esophagus_Muscularis
ALCP	ENSG00000221953.5	C1orf229	0.07	0.00	9.42E-01	0.01	0.18	1.75E-18	7	14	14	9.84E-01	Esophagus_Muscularis
ALCP	ENSG00000271824.1	AC009014.3	-0.07	0.00	9.42E-01	0.00	0.06	1.36E-06	1	7	7	9.84E-01	Esophagus_Muscularis
ALCP	ENSG00000160113.5	NR2F6	-0.07	0.00	9.42E-01	0.00	0.01	1.88E-02	31	53	53	9.84E-01	Esophagus_Muscularis
ALCP	ENSG00000197632.8	SERPINB2	0.07	0.00	9.42E-01	0.01	0.02	6.11E-03	17	46	46	9.84E-01	Esophagus_Muscularis
ALCP	ENSG00000110367.11	DDX6	0.07	0.00	9.42E-01	0.00	0.05	2.26E-05	13	20	20	9.84E-01	Esophagus_Muscularis
ALCP	ENSG00000274180.1	NATD1	-0.07	-0.01	9.42E-01	0.00	0.07	2.77E-07	4	11	11	9.84E-01	Esophagus_Muscularis
ALCP	ENSG00000168032.8	ENTPD3	0.07	0.00	9.42E-01	0.00	0.01	3.14E-02	14	25	25	9.84E-01	Esophagus_Muscularis
ALCP	ENSG00000099810.18	MTAP	0.07	0.00	9.42E-01	0.01	0.23	5.74E-24	10	22	22	9.84E-01	Esophagus_Muscularis
ALCP	ENSG00000172071.11	EIF2AK3	-0.07	0.00	9.42E-01	0.00	0.05	2.80E-05	2	16	16	9.84E-01	Esophagus_Muscularis
ALCP	ENSG00000254999.3	BRK1	-0.07	0.00	9.43E-01	0.00	0.02	3.12E-03	29	44	44	9.84E-01	Esophagus_Muscularis
ALCP	ENSG00000105379.9	ETFB	0.07	0.00	9.43E-01	0.00	0.07	1.09E-07	7	16	16	9.84E-01	Esophagus_Muscularis
ALCP	ENSG00000157978.11	LDLRAP1	-0.07	0.00	9.43E-01	0.00	0.14	4.58E-14	6	10	10	9.84E-01	Esophagus_Muscularis
ALCP	ENSG00000224934.2	RP11-441O15.3	-0.07	0.00	9.44E-01	0.00	0.06	3.38E-06	4	7	7	9.84E-01	Esophagus_Muscularis
ALCP	ENSG00000172548.14	NIPAL4	0.07	0.00	9.44E-01	0.19	0.52	9.82E-69	55	86	86	9.84E-01	Esophagus_Muscularis
ALCP	ENSG00000185885.15	IFITM1	-0.07	-0.01	9.44E-01	0.00	0.14	2.60E-14	11	23	23	9.84E-01	Esophagus_Muscularis
ALCP	ENSG00000198502.5	HLA-DRB5	0.07	0.00	9.44E-01	0.23	0.66	1.67E-107	21	35	35	9.84E-01	Esophagus_Muscularis
ALCP	ENSG00000085063.14	CD59	-0.07	0.00	9.44E-01	0.00	0.29	5.47E-31	26	43	43	9.84E-01	Esophagus_Muscularis
ALCP	ENSG00000164107.8	HAND2	-0.07	0.00	9.44E-01	0.00	0.02	4.96E-03	2	9	9	9.84E-01	Esophagus_Muscularis
ALCP	ENSG00000166452.11	AKIP1	-0.07	0.00	9.44E-01	0.00	0.03	3.44E-04	3	6	6	9.84E-01	Esophagus_Muscularis
ALCP	ENSG00000125912.10	NCLN	-0.07	0.00	9.45E-01	0.00	0.38	4.72E-44	8	21	21	9.84E-01	Esophagus_Muscularis
ALCP	ENSG00000124205.15	EDN3	-0.07	0.00	9.45E-01	0.01	0.01	2.94E-02	20	59	59	9.84E-01	Esophagus_Muscularis
ALCP	ENSG00000143390.17	RFX5	0.07	0.02	9.45E-01	0.00	0.02	9.03E-03	3	8	8	9.84E-01	Esophagus_Muscularis
ALCP	ENSG00000113141.17	IK	-0.07	0.00	9.45E-01	0.01	0.16	7.81E-16	60	125	125	9.84E-01	Esophagus_Muscularis
ALCP	ENSG00000120699.12	EXOSC8	-0.07	0.00	9.45E-01	0.00	0.01	4.94E-02	35	77	77	9.84E-01	Esophagus_Muscularis
ALCP	ENSG00000070882.12	OSBPL3	-0.07	0.00	9.45E-01	0.01	0.25	1.24E-26	18	42	42	9.84E-01	Esophagus_Muscularis
ALCP	ENSG00000092036.18	HAUS4	-0.07	0.00	9.46E-01	0.00	0.55	2.85E-75	5	8	8	9.85E-01	Esophagus_Muscularis
ALCP	ENSG00000105122.12	RASAL3	0.07	0.06	9.46E-01	0.00	0.17	1.73E-17	6	8	8	9.85E-01	Esophagus_Muscularis
ALCP	ENSG00000067533.5	RRP15	-0.07	0.00	9.47E-01	0.02	0.26	3.53E-27	17	31	31	9.85E-01	Esophagus_Muscularis
ALCP	ENSG00000104885.17	DOT1L	-0.07	0.00	9.47E-01	0.00	0.08	1.33E-08	9	17	17	9.85E-01	Esophagus_Muscularis
ALCP	ENSG00000132681.16	ATP1A4	-0.07	0.00	9.47E-01	0.01	0.09	5.25E-09	16	34	34	9.85E-01	Esophagus_Muscularis
ALCP	ENSG00000138829.11	FBN2	0.07	0.00	9.47E-01	0.03	0.21	1.40E-21	49	62	62	9.85E-01	Esophagus_Muscularis
ALCP	ENSG00000205808.5	PLPP6	0.07	0.00	9.47E-01	0.00	0.10	2.41E-10	14	37	37	9.85E-01	Esophagus_Muscularis
ALCP	ENSG00000127054.20	INTS11	0.07	0.01	9.47E-01	0.00	0.18	5.61E-18	8	19	19	9.85E-01	Esophagus_Muscularis
ALCP	ENSG00000203814.6	HIST2H2BF	-0.07	0.00	9.47E-01	0.00	0.01	3.84E-02	8	20	20	9.85E-01	Esophagus_Muscularis
ALCP	ENSG00000165105.9	RASEF	-0.07	0.00	9.47E-01	0.00	0.02	6.44E-03	9	23	23	9.85E-01	Esophagus_Muscularis
ALCP	ENSG00000175538.10	KCNE3	-0.07	0.00	9.47E-01	0.00	0.05	4.80E-06	7	9	9	9.85E-01	Esophagus_Muscularis
ALCP	ENSG00000122574.10	WIPF3	-0.07	0.00	9.47E-01	0.00	0.06	5.54E-07	14	44	44	9.85E-01	Esophagus_Muscularis
ALCP	ENSG00000135052.16	GOLM1	0.07	0.01	9.48E-01	0.00	0.14	4.11E-14	7	23	23	9.85E-01	Esophagus_Muscularis
ALCP	ENSG00000206053.12	HN1L	-0.07	0.00	9.48E-01	0.00	0.11	3.45E-11	16	35	35	9.85E-01	Esophagus_Muscularis
ALCP	ENSG00000107829.13	FBXW4	-0.07	0.00	9.48E-01	0.00	0.02	1.24E-02	4	9	9	9.85E-01	Esophagus_Muscularis
ALCP	ENSG00000109445.10	ZNF330	0.06	0.00	9.49E-01	0.00	0.13	4.08E-13	8	20	20	9.86E-01	Esophagus_Muscularis
ALCP	ENSG00000122674.11	CCZ1	0.06	0.00	9.49E-01	0.11	0.65	1.92E-101	20	40	40	9.86E-01	Esophagus_Muscularis
ALCP	ENSG00000239264.8	TXNDC5	-0.06	-0.01	9.49E-01	0.00	0.05	6.66E-06	1	7	7	9.86E-01	Esophagus_Muscularis
ALCP	ENSG00000213024.11	NUP62	-0.06	0.00	9.49E-01	0.00	0.09	2.55E-09	1	8	8	9.86E-01	Esophagus_Muscularis
ALCP	ENSG00000245060.6	LINC00847	0.06	0.00	9.49E-01	0.02	0.13	1.03E-13	15	26	26	9.86E-01	Esophagus_Muscularis
ALCP	ENSG00000170915.8	PAQR8	0.06	0.00	9.49E-01	0.00	0.03	1.27E-03	15	42	42	9.86E-01	Esophagus_Muscularis
ALCP	ENSG00000188895.11	MSL1	-0.06	0.00	9.49E-01	0.01	0.27	2.24E-28	4	6	6	9.86E-01	Esophagus_Muscularis
ALCP	ENSG00000050393.11	MCUR1	0.06	0.00	9.49E-01	0.00	0.04	4.21E-05	3	3	3	9.86E-01	Esophagus_Muscularis
ALCP	ENSG00000197728.9	RPS26	0.06	0.00	9.49E-01	0.31	0.73	1.60E-131	43	64	64	9.86E-01	Esophagus_Muscularis
ALCP	ENSG00000073350.13	LLGL2	0.06	0.00	9.50E-01	0.04	0.24	7.16E-25	17	34	34	9.86E-01	Esophagus_Muscularis
ALCP	ENSG00000103226.17	NOMO3	-0.06	0.00	9.50E-01	0.02	0.18	8.42E-19	22	44	44	9.86E-01	Esophagus_Muscularis
ALCP	ENSG00000116151.13	MORN1	0.06	0.00	9.50E-01	0.02	0.18	1.17E-17	15	25	25	9.86E-01	Esophagus_Muscularis
ALCP	ENSG00000145217.13	SLC26A1	0.06	0.00	9.50E-01	0.13	0.50	5.99E-66	7	14	14	9.86E-01	Esophagus_Muscularis
ALCP	ENSG00000236008.1	LINC01814	-0.06	0.00	9.50E-01	0.03	0.27	3.87E-29	11	21	21	9.86E-01	Esophagus_Muscularis
ALCP	ENSG00000164715.5	LMTK2	0.06	0.00	9.50E-01	0.00	0.02	3.18E-03	12	28	28	9.86E-01	Esophagus_Muscularis
ALCP	ENSG00000128872.9	TMOD2	-0.06	0.00	9.50E-01	0.00	0.07	2.93E-07	13	19	19	9.86E-01	Esophagus_Muscularis
ALCP	ENSG00000137558.7	PI15	-0.06	0.00	9.50E-01	0.01	0.05	6.46E-06	50	63	63	9.86E-01	Esophagus_Muscularis
ALCP	ENSG00000080503.22	SMARCA2	-0.06	0.00	9.50E-01	0.00	0.02	6.30E-03	26	36	36	9.86E-01	Esophagus_Muscularis
ALCP	ENSG00000173535.13	TNFRSF10C	0.06	0.00	9.51E-01	0.01	0.09	3.62E-09	23	48	48	9.86E-01	Esophagus_Muscularis
ALCP	ENSG00000064201.15	TSPAN32	-0.06	0.00	9.51E-01	0.00	0.04	3.28E-05	7	8	8	9.86E-01	Esophagus_Muscularis
ALCP	ENSG00000124116.18	WFDC3	-0.06	0.00	9.51E-01	0.20	0.53	3.36E-72	18	32	32	9.86E-01	Esophagus_Muscularis
ALCP	ENSG00000066117.14	SMARCD1	-0.06	-0.01	9.52E-01	0.00	0.03	1.31E-03	27	36	36	9.86E-01	Esophagus_Muscularis
ALCP	ENSG00000232411.1	AC009495.3	-0.06	0.00	9.52E-01	0.01	0.10	7.73E-10	13	25	25	9.86E-01	Esophagus_Muscularis
ALCP	ENSG00000153363.12	LINC00467	-0.06	0.00	9.52E-01	0.00	0.09	1.51E-09	5	12	12	9.86E-01	Esophagus_Muscularis
ALCP	ENSG00000221886.3	ZBED8	-0.06	-0.02	9.52E-01	0.00	0.05	1.08E-05	4	21	21	9.86E-01	Esophagus_Muscularis
ALCP	ENSG00000106537.7	TSPAN13	-0.06	0.02	9.52E-01	0.00	0.05	1.43E-05	4	12	12	9.86E-01	Esophagus_Muscularis
ALCP	ENSG00000157087.17	ATP2B2	-0.06	0.00	9.52E-01	0.00	0.03	5.51E-04	2	7	7	9.86E-01	Esophagus_Muscularis
ALCP	ENSG00000132329.10	RAMP1	-0.06	0.00	9.52E-01	0.00	0.23	2.20E-23	7	18	18	9.86E-01	Esophagus_Muscularis
ALCP	ENSG00000170419.10	VSTM2A	-0.06	0.00	9.52E-01	0.01	0.04	8.80E-05	39	55	55	9.86E-01	Esophagus_Muscularis
ALCP	ENSG00000079308.16	TNS1	0.06	0.01	9.52E-01	0.00	0.08	1.41E-08	4	20	20	9.86E-01	Esophagus_Muscularis
ALCP	ENSG00000174529.7	TMEM81	-0.06	0.00	9.53E-01	0.00	0.05	2.85E-05	15	17	17	9.86E-01	Esophagus_Muscularis
ALCP	ENSG00000120688.8	WBP4	-0.06	0.00	9.53E-01	0.00	0.03	1.23E-03	18	42	42	9.86E-01	Esophagus_Muscularis
ALCP	ENSG00000135250.16	SRPK2	0.06	0.00	9.53E-01	0.00	0.09	2.61E-09	42	46	46	9.86E-01	Esophagus_Muscularis
ALCP	ENSG00000162600.11	OMA1	-0.06	0.00	9.53E-01	0.00	0.05	7.32E-06	10	27	27	9.86E-01	Esophagus_Muscularis
ALCP	ENSG00000143603.18	KCNN3	-0.06	0.00	9.53E-01	0.00	0.02	2.37E-03	2	7	7	9.86E-01	Esophagus_Muscularis
ALCP	ENSG00000154229.11	PRKCA	-0.06	0.00	9.53E-01	0.02	0.17	3.68E-17	24	74	74	9.86E-01	Esophagus_Muscularis
ALCP	ENSG00000154096.13	THY1	-0.06	-0.05	9.53E-01	0.00	0.21	1.30E-21	3	17	17	9.86E-01	Esophagus_Muscularis
ALCP	ENSG00000232677.6	LINC00665	0.06	0.00	9.53E-01	0.02	0.28	4.22E-29	26	37	37	9.86E-01	Esophagus_Muscularis
ALCP	ENSG00000164258.11	NDUFS4	-0.06	0.00	9.53E-01	0.00	0.05	1.25E-05	5	19	19	9.86E-01	Esophagus_Muscularis
ALCP	ENSG00000144455.13	SUMF1	0.06	0.00	9.53E-01	0.01	0.38	3.60E-43	31	67	67	9.86E-01	Esophagus_Muscularis
ALCP	ENSG00000269067.1	ZNF728	-0.06	0.00	9.54E-01	0.00	0.05	2.05E-05	13	28	28	9.86E-01	Esophagus_Muscularis
ALCP	ENSG00000112799.8	LY86	-0.06	0.00	9.54E-01	0.01	0.15	4.73E-15	17	28	28	9.86E-01	Esophagus_Muscularis
ALCP	ENSG00000130520.10	LSM4	0.06	0.00	9.54E-01	0.01	0.12	2.02E-12	9	18	18	9.86E-01	Esophagus_Muscularis
ALCP	ENSG00000259129.5	LINC00648	0.06	0.00	9.54E-01	0.01	0.03	1.29E-03	26	48	48	9.86E-01	Esophagus_Muscularis
ALCP	ENSG00000228421.2	AC005013.5	0.06	0.00	9.55E-01	0.00	0.15	4.70E-16	4	19	19	9.86E-01	Esophagus_Muscularis
ALCP	ENSG00000188157.14	AGRN	-0.06	0.00	9.55E-01	0.00	0.11	9.29E-11	7	19	19	9.86E-01	Esophagus_Muscularis
ALCP	ENSG00000130775.15	THEMIS2	-0.06	0.00	9.55E-01	0.01	0.08	2.77E-08	25	37	37	9.86E-01	Esophagus_Muscularis
ALCP	ENSG00000163155.11	LYSMD1	0.06	0.00	9.55E-01	0.00	0.08	1.34E-08	10	16	16	9.86E-01	Esophagus_Muscularis
ALCP	ENSG00000270001.1	RP11-218C14.8	0.06	0.01	9.55E-01	0.00	0.04	2.24E-04	6	22	22	9.86E-01	Esophagus_Muscularis
ALCP	ENSG00000172273.12	HINFP	0.06	0.00	9.55E-01	0.00	0.08	1.16E-08	14	19	19	9.86E-01	Esophagus_Muscularis
ALCP	ENSG00000034693.14	PEX3	0.06	0.00	9.55E-01	0.01	0.13	1.60E-13	57	78	78	9.86E-01	Esophagus_Muscularis
ALCP	ENSG00000114023.15	FAM162A	0.06	0.00	9.56E-01	0.00	0.05	1.25E-05	48	88	88	9.86E-01	Esophagus_Muscularis
ALCP	ENSG00000078018.19	MAP2	-0.06	0.00	9.56E-01	0.06	0.22	1.87E-23	46	47	47	9.86E-01	Esophagus_Muscularis
ALCP	ENSG00000122367.19	LDB3	-0.06	0.00	9.56E-01	0.00	0.10	2.66E-10	51	81	81	9.86E-01	Esophagus_Muscularis
ALCP	ENSG00000131979.18	GCH1	0.06	0.00	9.56E-01	0.00	0.07	2.81E-07	10	13	13	9.86E-01	Esophagus_Muscularis
ALCP	ENSG00000171596.6	NMUR1	-0.06	0.00	9.56E-01	0.04	0.46	7.65E-57	23	46	46	9.86E-01	Esophagus_Muscularis
ALCP	ENSG00000235884.3	LINC00941	-0.05	-0.01	9.56E-01	0.00	0.03	1.36E-03	2	11	11	9.86E-01	Esophagus_Muscularis
ALCP	ENSG00000248265.1	FLJ12825	0.05	0.00	9.57E-01	0.05	0.27	4.87E-28	16	29	29	9.87E-01	Esophagus_Muscularis
ALCP	ENSG00000236173.1	RP1-182D15.2	-0.05	0.00	9.57E-01	0.01	0.14	1.38E-14	7	12	12	9.87E-01	Esophagus_Muscularis
ALCP	ENSG00000167555.13	ZNF528	-0.05	0.00	9.57E-01	0.00	0.36	3.57E-40	12	22	22	9.87E-01	Esophagus_Muscularis
ALCP	ENSG00000277232.2	GTSE1-AS1	0.05	0.00	9.57E-01	0.01	0.04	2.99E-05	21	34	34	9.87E-01	Esophagus_Muscularis
ALCP	ENSG00000078814.15	MYH7B	-0.05	0.00	9.57E-01	0.01	0.10	2.84E-10	33	44	44	9.87E-01	Esophagus_Muscularis
ALCP	ENSG00000146842.16	TMEM209	0.05	0.00	9.58E-01	0.00	0.15	6.93E-15	6	11	11	9.88E-01	Esophagus_Muscularis
ALCP	ENSG00000132972.18	RNF17	0.05	0.00	9.58E-01	0.00	0.05	1.81E-05	3	12	12	9.88E-01	Esophagus_Muscularis
ALCP	ENSG00000180891.12	CUEDC1	0.05	0.01	9.58E-01	0.00	0.05	5.03E-06	2	20	20	9.88E-01	Esophagus_Muscularis
ALCP	ENSG00000181045.14	SLC26A11	0.05	0.00	9.59E-01	0.00	0.18	2.62E-18	6	17	17	9.88E-01	Esophagus_Muscularis
ALCP	ENSG00000100300.17	TSPO	0.05	0.00	9.59E-01	0.00	0.03	3.60E-04	20	77	77	9.88E-01	Esophagus_Muscularis
ALCP	ENSG00000139116.18	KIF21A	0.05	0.00	9.59E-01	0.01	0.12	2.27E-12	19	27	27	9.88E-01	Esophagus_Muscularis
ALCP	ENSG00000155629.14	PIK3AP1	0.05	0.00	9.60E-01	0.00	0.03	1.41E-03	41	51	51	9.88E-01	Esophagus_Muscularis
ALCP	ENSG00000167216.16	KATNAL2	-0.05	0.00	9.60E-01	0.00	0.04	1.23E-04	30	49	49	9.88E-01	Esophagus_Muscularis
ALCP	ENSG00000177519.3	RPRM	-0.05	0.00	9.60E-01	0.01	0.12	1.49E-12	28	53	53	9.88E-01	Esophagus_Muscularis
ALCP	ENSG00000078269.14	SYNJ2	0.05	0.00	9.60E-01	0.01	0.07	6.37E-08	18	40	40	9.88E-01	Esophagus_Muscularis
ALCP	ENSG00000171045.14	TSNARE1	-0.05	0.00	9.60E-01	0.01	0.18	2.80E-18	15	21	21	9.88E-01	Esophagus_Muscularis
ALCP	ENSG00000126266.3	FFAR1	0.05	0.00	9.60E-01	0.02	0.07	3.14E-07	10	14	14	9.88E-01	Esophagus_Muscularis
ALCP	ENSG00000169251.12	NMD3	-0.05	0.00	9.60E-01	0.00	0.03	4.86E-04	11	19	19	9.88E-01	Esophagus_Muscularis
ALCP	ENSG00000149633.11	KIAA1755	-0.05	0.00	9.61E-01	0.00	0.02	1.55E-02	7	16	16	9.88E-01	Esophagus_Muscularis
ALCP	ENSG00000125726.10	CD70	-0.05	0.00	9.61E-01	0.01	0.06	1.32E-06	10	23	23	9.88E-01	Esophagus_Muscularis
ALCP	ENSG00000166938.12	DIS3L	-0.05	0.00	9.61E-01	0.01	0.42	7.43E-51	1	15	15	9.88E-01	Esophagus_Muscularis
ALCP	ENSG00000152527.13	PLEKHH2	0.05	0.00	9.61E-01	0.04	0.34	2.81E-38	15	29	29	9.88E-01	Esophagus_Muscularis
ALCP	ENSG00000112041.12	TULP1	-0.05	0.00	9.61E-01	0.01	0.02	5.56E-03	20	24	24	9.88E-01	Esophagus_Muscularis
ALCP	ENSG00000073111.13	MCM2	0.05	0.00	9.61E-01	0.01	0.02	9.32E-03	28	56	56	9.88E-01	Esophagus_Muscularis
ALCP	ENSG00000248408.1	RP11-452C8.1	-0.05	0.00	9.61E-01	0.00	0.04	4.85E-05	7	8	8	9.88E-01	Esophagus_Muscularis
ALCP	ENSG00000168300.13	PCMTD1	-0.05	0.00	9.62E-01	0.00	0.01	3.02E-02	54	96	96	9.89E-01	Esophagus_Muscularis
ALCP	ENSG00000122965.10	RBM19	-0.05	0.00	9.62E-01	0.03	0.38	8.74E-44	49	110	110	9.89E-01	Esophagus_Muscularis
ALCP	ENSG00000118402.5	ELOVL4	-0.05	0.00	9.62E-01	0.01	0.10	7.40E-10	55	83	83	9.89E-01	Esophagus_Muscularis
ALCP	ENSG00000236740.6	RP11-411K7.1	-0.05	0.00	9.62E-01	0.01	0.08	3.73E-08	29	57	57	9.89E-01	Esophagus_Muscularis
ALCP	ENSG00000273145.1	CITF22-92A6.1	0.05	0.00	9.62E-01	0.00	0.01	3.73E-02	2	4	4	9.89E-01	Esophagus_Muscularis
ALCP	ENSG00000114547.9	ROPN1B	0.05	0.00	9.63E-01	0.00	0.05	2.42E-05	9	16	16	9.89E-01	Esophagus_Muscularis
ALCP	ENSG00000232653.8	GOLGA8N	0.05	0.00	9.63E-01	0.03	0.26	4.19E-27	28	65	65	9.89E-01	Esophagus_Muscularis
ALCP	ENSG00000233967.6	RP11-250B2.3	0.05	0.02	9.63E-01	0.00	0.02	2.69E-03	18	40	40	9.89E-01	Esophagus_Muscularis
ALCP	ENSG00000106460.18	TMEM106B	-0.05	0.00	9.63E-01	0.00	0.06	6.38E-07	11	33	33	9.89E-01	Esophagus_Muscularis
ALCP	ENSG00000197124.11	ZNF682	0.05	0.01	9.63E-01	0.01	0.09	1.70E-09	23	51	51	9.89E-01	Esophagus_Muscularis
ALCP	ENSG00000152778.8	IFIT5	0.05	0.00	9.63E-01	0.00	0.30	3.82E-33	6	25	25	9.89E-01	Esophagus_Muscularis
ALCP	ENSG00000108654.13	DDX5	-0.05	0.00	9.63E-01	0.00	0.04	9.25E-05	2	3	3	9.89E-01	Esophagus_Muscularis
ALCP	ENSG00000169299.13	PGM2	0.05	0.00	9.64E-01	0.02	0.15	1.98E-15	47	77	77	9.89E-01	Esophagus_Muscularis
ALCP	ENSG00000150995.18	ITPR1	0.05	0.00	9.64E-01	0.00	0.01	3.42E-02	14	36	36	9.89E-01	Esophagus_Muscularis
ALCP	ENSG00000183281.14	PLGLB1	0.05	0.00	9.64E-01	0.01	0.34	2.57E-37	33	56	56	9.89E-01	Esophagus_Muscularis
ALCP	ENSG00000221890.3	NPTXR	0.05	0.00	9.64E-01	0.00	0.03	1.62E-03	1	11	11	9.89E-01	Esophagus_Muscularis
ALCP	ENSG00000063660.8	GPC1	0.04	0.00	9.64E-01	0.00	0.07	3.38E-07	7	16	16	9.89E-01	Esophagus_Muscularis
ALCP	ENSG00000105447.12	GRWD1	-0.04	0.00	9.65E-01	0.00	0.13	2.17E-13	12	19	19	9.89E-01	Esophagus_Muscularis
ALCP	ENSG00000010327.10	STAB1	0.04	0.00	9.65E-01	0.00	0.03	2.41E-04	4	4	4	9.89E-01	Esophagus_Muscularis
ALCP	ENSG00000143363.15	PRUNE1	0.04	0.00	9.65E-01	0.01	0.10	9.52E-10	9	13	13	9.89E-01	Esophagus_Muscularis
ALCP	ENSG00000143153.12	ATP1B1	-0.04	0.00	9.65E-01	0.00	0.12	3.71E-12	8	16	16	9.89E-01	Esophagus_Muscularis
ALCP	ENSG00000165816.12	VWA2	0.04	0.00	9.65E-01	0.00	0.02	4.44E-03	7	14	14	9.89E-01	Esophagus_Muscularis
ALCP	ENSG00000247157.6	LINC01252	-0.04	0.00	9.66E-01	0.18	0.51	1.39E-67	21	23	23	9.89E-01	Esophagus_Muscularis
ALCP	ENSG00000109610.5	SOD3	0.04	-0.01	9.66E-01	0.00	0.03	4.18E-04	15	34	34	9.89E-01	Esophagus_Muscularis
ALCP	ENSG00000171914.16	TLN2	0.04	2.00	9.66E-01	0.00	0.14	1.01E-14	2	6	6	9.89E-01	Esophagus_Muscularis
ALCP	ENSG00000170820.11	FSHR	-0.04	0.00	9.66E-01	0.02	0.24	2.79E-25	28	56	56	9.89E-01	Esophagus_Muscularis
ALCP	ENSG00000205959.3	RP11-689P11.2	-0.04	0.00	9.66E-01	0.00	0.30	8.21E-34	25	69	69	9.89E-01	Esophagus_Muscularis
ALCP	ENSG00000198807.12	PAX9	0.04	0.00	9.67E-01	0.00	0.03	1.09E-03	6	15	15	9.89E-01	Esophagus_Muscularis
ALCP	ENSG00000159231.5	CBR3	-0.04	0.00	9.67E-01	0.00	0.14	2.81E-14	18	37	37	9.89E-01	Esophagus_Muscularis
ALCP	ENSG00000242715.7	CCDC169	-0.04	0.00	9.67E-01	0.02	0.22	2.45E-22	81	99	99	9.89E-01	Esophagus_Muscularis
ALCP	ENSG00000075073.14	TACR2	0.04	0.00	9.67E-01	0.01	0.09	1.91E-09	36	66	66	9.89E-01	Esophagus_Muscularis
ALCP	ENSG00000090266.12	NDUFB2	-0.04	0.01	9.67E-01	0.00	0.06	3.00E-06	28	52	52	9.89E-01	Esophagus_Muscularis
ALCP	ENSG00000185088.13	RPS27L	0.04	0.00	9.67E-01	0.00	0.01	1.85E-02	7	12	12	9.89E-01	Esophagus_Muscularis
ALCP	ENSG00000079257.7	LXN	-0.04	0.00	9.67E-01	0.01	0.06	4.21E-06	53	58	58	9.89E-01	Esophagus_Muscularis
ALCP	ENSG00000185163.9	DDX51	-0.04	0.00	9.67E-01	0.01	0.18	4.94E-18	7	10	10	9.89E-01	Esophagus_Muscularis
ALCP	ENSG00000086102.18	NFX1	0.04	0.00	9.67E-01	0.00	0.02	2.93E-03	18	43	43	9.89E-01	Esophagus_Muscularis
ALCP	ENSG00000156802.12	ATAD2	-0.04	0.00	9.68E-01	0.00	0.02	1.79E-02	1	6	6	9.89E-01	Esophagus_Muscularis
ALCP	ENSG00000142330.19	CAPN10	0.04	0.00	9.68E-01	0.00	0.10	1.59E-10	19	42	42	9.89E-01	Esophagus_Muscularis
ALCP	ENSG00000115750.16	TAF1B	-0.04	0.00	9.68E-01	0.01	0.24	1.47E-25	49	72	72	9.89E-01	Esophagus_Muscularis
ALCP	ENSG00000169918.9	OTUD7A	0.04	0.00	9.68E-01	0.00	0.02	1.96E-03	1	3	3	9.89E-01	Esophagus_Muscularis
ALCP	ENSG00000172725.13	CORO1B	0.04	0.01	9.68E-01	0.00	0.02	6.65E-03	4	11	11	9.89E-01	Esophagus_Muscularis
ALCP	ENSG00000247624.6	CPEB2-AS1	0.04	0.00	9.68E-01	0.01	0.04	4.89E-05	22	24	24	9.89E-01	Esophagus_Muscularis
ALCP	ENSG00000203710.10	CR1	-0.04	0.00	9.68E-01	0.01	0.10	2.11E-10	9	9	9	9.89E-01	Esophagus_Muscularis
ALCP	ENSG00000185904.11	LINC00839	0.04	0.00	9.68E-01	0.00	0.51	1.12E-66	11	44	44	9.89E-01	Esophagus_Muscularis
ALCP	ENSG00000174446.12	SNAPC5	0.04	0.00	9.68E-01	0.00	0.02	2.89E-03	12	18	18	9.89E-01	Esophagus_Muscularis
ALCP	ENSG00000135686.12	KLHL36	-0.04	0.00	9.68E-01	0.02	0.27	1.50E-28	24	62	62	9.89E-01	Esophagus_Muscularis
ALCP	ENSG00000099889.13	ARVCF	0.04	0.00	9.68E-01	0.00	0.28	6.69E-30	11	30	30	9.89E-01	Esophagus_Muscularis
ALCP	ENSG00000139531.12	SUOX	-0.04	0.00	9.68E-01	0.03	0.28	1.30E-30	6	11	11	9.89E-01	Esophagus_Muscularis
ALCP	ENSG00000139343.10	SNRPF	0.04	0.00	9.68E-01	0.00	0.08	3.79E-08	4	6	6	9.89E-01	Esophagus_Muscularis
ALCP	ENSG00000151006.7	PRSS53	0.04	0.00	9.69E-01	0.00	0.02	3.08E-03	10	18	18	9.89E-01	Esophagus_Muscularis
ALCP	ENSG00000069998.12	HDHD5	0.04	0.00	9.69E-01	0.00	0.07	9.64E-08	6	31	31	9.89E-01	Esophagus_Muscularis
ALCP	ENSG00000164111.14	ANXA5	-0.04	0.00	9.69E-01	0.01	0.14	1.37E-14	19	36	36	9.89E-01	Esophagus_Muscularis
ALCP	ENSG00000083544.13	TDRD3	-0.04	0.00	9.69E-01	0.01	0.06	1.58E-06	35	70	70	9.89E-01	Esophagus_Muscularis
ALCP	ENSG00000215712.10	TMEM242	0.04	0.01	9.69E-01	0.00	0.04	4.31E-05	1	9	9	9.89E-01	Esophagus_Muscularis
ALCP	ENSG00000204172.12	AGAP9	-0.04	0.00	9.69E-01	0.00	0.43	4.69E-53	7	35	35	9.89E-01	Esophagus_Muscularis
ALCP	ENSG00000125755.18	SYMPK	-0.04	0.00	9.69E-01	0.00	0.06	2.15E-06	8	11	11	9.89E-01	Esophagus_Muscularis
ALCP	ENSG00000105393.15	BABAM1	0.04	0.05	9.69E-01	0.00	0.01	2.05E-02	1	5	5	9.89E-01	Esophagus_Muscularis
ALCP	ENSG00000167772.11	ANGPTL4	-0.04	0.00	9.69E-01	0.00	0.05	2.21E-05	14	46	46	9.89E-01	Esophagus_Muscularis
ALCP	ENSG00000054282.15	SDCCAG8	0.04	0.00	9.70E-01	0.01	0.12	2.12E-12	29	42	42	9.89E-01	Esophagus_Muscularis
ALCP	ENSG00000102699.5	PARP4	0.04	0.00	9.70E-01	0.00	0.03	1.06E-03	21	38	38	9.89E-01	Esophagus_Muscularis
ALCP	ENSG00000189045.13	ANKDD1B	0.04	0.00	9.70E-01	0.00	0.06	2.25E-06	12	17	17	9.89E-01	Esophagus_Muscularis
ALCP	ENSG00000183638.5	RP1L1	0.04	0.00	9.70E-01	0.01	0.06	1.10E-06	6	16	16	9.89E-01	Esophagus_Muscularis
ALCP	ENSG00000164402.13	8-Sep	-0.04	0.00	9.70E-01	0.00	0.02	3.09E-03	13	15	15	9.89E-01	Esophagus_Muscularis
ALCP	ENSG00000122477.12	LRRC39	-0.04	0.00	9.70E-01	0.01	0.11	4.48E-11	34	49	49	9.89E-01	Esophagus_Muscularis
ALCP	ENSG00000177873.12	ZNF619	-0.04	0.00	9.71E-01	0.00	0.05	9.93E-06	11	11	11	9.89E-01	Esophagus_Muscularis
ALCP	ENSG00000047617.14	ANO2	0.04	0.00	9.71E-01	0.00	0.11	3.86E-11	11	32	32	9.89E-01	Esophagus_Muscularis
ALCP	ENSG00000182372.9	CLN8	-0.04	0.00	9.71E-01	0.01	0.18	8.92E-18	16	51	51	9.89E-01	Esophagus_Muscularis
ALCP	ENSG00000130699.18	TAF4	-0.04	0.00	9.71E-01	0.00	0.02	2.69E-03	14	21	21	9.89E-01	Esophagus_Muscularis
ALCP	ENSG00000127483.17	HP1BP3	0.04	0.00	9.71E-01	0.00	0.02	4.89E-03	23	37	37	9.89E-01	Esophagus_Muscularis
ALCP	ENSG00000226374.2	LINC01345	0.04	0.00	9.71E-01	0.01	0.22	4.79E-24	16	31	31	9.89E-01	Esophagus_Muscularis
ALCP	ENSG00000020922.12	MRE11	0.04	0.00	9.72E-01	0.06	0.59	1.45E-84	15	26	26	9.90E-01	Esophagus_Muscularis
ALCP	ENSG00000196220.15	SRGAP3	0.04	0.00	9.72E-01	0.01	0.33	3.24E-37	22	54	54	9.90E-01	Esophagus_Muscularis
ALCP	ENSG00000141446.10	ESCO1	-0.04	0.00	9.72E-01	0.00	0.07	9.73E-08	9	16	16	9.90E-01	Esophagus_Muscularis
ALCP	ENSG00000138378.17	STAT4	-0.03	0.00	9.72E-01	0.00	0.12	2.91E-12	12	17	17	9.90E-01	Esophagus_Muscularis
ALCP	ENSG00000260388.2	LINC00562	0.03	0.00	9.72E-01	0.01	0.04	6.11E-05	37	52	52	9.90E-01	Esophagus_Muscularis
ALCP	ENSG00000259224.2	SLC35G6	0.03	0.00	9.72E-01	0.00	0.02	1.46E-02	4	8	8	9.90E-01	Esophagus_Muscularis
ALCP	ENSG00000134318.13	ROCK2	0.03	0.00	9.73E-01	0.00	0.05	4.53E-06	12	37	37	9.90E-01	Esophagus_Muscularis
ALCP	ENSG00000155816.19	FMN2	0.03	0.00	9.73E-01	0.01	0.03	4.07E-04	12	26	26	9.90E-01	Esophagus_Muscularis
ALCP	ENSG00000116783.14	TNNI3K	0.03	0.00	9.73E-01	0.01	0.40	1.02E-47	48	78	78	9.90E-01	Esophagus_Muscularis
ALCP	ENSG00000170004.16	CHD3	-0.03	0.00	9.73E-01	0.00	0.02	3.80E-03	9	23	23	9.90E-01	Esophagus_Muscularis
ALCP	ENSG00000101193.7	GID8	0.03	0.00	9.73E-01	0.00	0.08	6.97E-09	15	45	45	9.90E-01	Esophagus_Muscularis
ALCP	ENSG00000197885.10	NKIRAS1	0.03	-0.01	9.73E-01	0.00	0.09	1.96E-09	6	25	25	9.90E-01	Esophagus_Muscularis
ALCP	ENSG00000078808.16	SDF4	0.03	0.00	9.74E-01	0.00	0.04	9.07E-05	8	20	20	9.90E-01	Esophagus_Muscularis
ALCP	ENSG00000271943.1	RP11-222K16.1	-0.03	0.00	9.74E-01	0.00	0.05	1.37E-05	6	11	11	9.90E-01	Esophagus_Muscularis
ALCP	ENSG00000128791.11	TWSG1	0.03	0.00	9.74E-01	0.00	0.20	1.20E-20	10	17	17	9.90E-01	Esophagus_Muscularis
ALCP	ENSG00000116885.18	OSCP1	0.03	0.00	9.74E-01	0.00	0.06	6.00E-07	6	20	20	9.90E-01	Esophagus_Muscularis
ALCP	ENSG00000041982.15	TNC	-0.03	0.00	9.75E-01	0.00	0.03	4.06E-04	4	29	29	9.90E-01	Esophagus_Muscularis
ALCP	ENSG00000164430.15	MB21D1	0.03	0.00	9.75E-01	0.00	0.01	3.30E-02	14	19	19	9.90E-01	Esophagus_Muscularis
ALCP	ENSG00000112303.13	VNN2	0.03	0.08	9.75E-01	0.00	0.12	6.31E-12	4	11	11	9.90E-01	Esophagus_Muscularis
ALCP	ENSG00000152669.8	CCNO	0.03	0.00	9.75E-01	0.00	0.11	6.90E-12	9	14	14	9.90E-01	Esophagus_Muscularis
ALCP	ENSG00000187123.14	LYPD6	0.03	0.00	9.75E-01	0.00	0.10	2.78E-10	10	13	13	9.90E-01	Esophagus_Muscularis
ALCP	ENSG00000049283.17	EPN3	-0.03	0.00	9.75E-01	0.02	0.24	1.70E-24	5	11	11	9.90E-01	Esophagus_Muscularis
ALCP	ENSG00000082146.12	STRADB	-0.03	0.00	9.75E-01	0.00	0.02	2.43E-03	12	15	15	9.90E-01	Esophagus_Muscularis
ALCP	ENSG00000196935.8	SRGAP1	-0.03	0.00	9.75E-01	0.00	0.13	1.32E-13	21	40	40	9.90E-01	Esophagus_Muscularis
ALCP	ENSG00000188992.11	LIPI	-0.03	0.00	9.76E-01	0.01	0.06	4.43E-07	3	10	10	9.91E-01	Esophagus_Muscularis
ALCP	ENSG00000128563.13	PRKRIP1	-0.03	0.00	9.76E-01	0.00	0.15	7.02E-15	14	19	19	9.91E-01	Esophagus_Muscularis
ALCP	ENSG00000198860.11	TSEN15	0.03	0.00	9.76E-01	0.00	0.07	8.59E-08	26	39	39	9.91E-01	Esophagus_Muscularis
ALCP	ENSG00000256092.2	RP13-942N8.1	0.03	0.00	9.76E-01	0.01	0.09	4.25E-09	16	47	47	9.91E-01	Esophagus_Muscularis
ALCP	ENSG00000205560.12	CPT1B	-0.03	0.00	9.77E-01	0.00	0.05	2.57E-05	3	28	28	9.92E-01	Esophagus_Muscularis
ALCP	ENSG00000146094.13	DOK3	-0.03	0.00	9.77E-01	0.00	0.04	3.38E-05	8	8	8	9.92E-01	Esophagus_Muscularis
ALCP	ENSG00000215912.12	TTC34	-0.03	0.00	9.78E-01	0.01	0.04	7.39E-05	23	43	43	9.92E-01	Esophagus_Muscularis
ALCP	ENSG00000185201.16	IFITM2	0.03	0.00	9.78E-01	0.01	0.33	6.22E-37	18	58	58	9.92E-01	Esophagus_Muscularis
ALCP	ENSG00000187446.11	CHP1	-0.03	0.00	9.78E-01	0.00	0.02	7.96E-03	16	35	35	9.92E-01	Esophagus_Muscularis
ALCP	ENSG00000142867.12	BCL10	0.03	0.00	9.78E-01	0.00	0.02	1.65E-02	8	18	18	9.92E-01	Esophagus_Muscularis
ALCP	ENSG00000117593.9	DARS2	-0.03	0.00	9.78E-01	0.00	0.15	6.29E-15	14	30	30	9.92E-01	Esophagus_Muscularis
ALCP	ENSG00000083844.10	ZNF264	0.03	0.00	9.79E-01	0.00	0.06	2.99E-06	12	34	34	9.92E-01	Esophagus_Muscularis
ALCP	ENSG00000073614.12	KDM5A	0.03	0.00	9.79E-01	0.00	0.04	1.11E-04	7	18	18	9.92E-01	Esophagus_Muscularis
ALCP	ENSG00000133028.10	SCO1	0.03	0.00	9.79E-01	0.00	0.08	5.48E-09	6	20	20	9.92E-01	Esophagus_Muscularis
ALCP	ENSG00000274825.1	RP4-616B8.5	0.03	0.00	9.79E-01	0.12	0.49	8.13E-63	22	28	28	9.92E-01	Esophagus_Muscularis
ALCP	ENSG00000182272.11	B4GALNT4	-0.03	0.00	9.79E-01	0.01	0.20	7.18E-21	22	46	46	9.92E-01	Esophagus_Muscularis
ALCP	ENSG00000172061.8	LRRC15	-0.03	0.00	9.79E-01	0.14	0.48	1.42E-60	6	25	25	9.92E-01	Esophagus_Muscularis
ALCP	ENSG00000149201.9	CCDC81	0.03	0.00	9.80E-01	0.01	0.09	2.02E-09	22	38	38	9.93E-01	Esophagus_Muscularis
ALCP	ENSG00000231574.5	LINC02015	-0.03	-0.01	9.80E-01	0.00	0.17	9.92E-18	15	33	33	9.93E-01	Esophagus_Muscularis
ALCP	ENSG00000107371.12	EXOSC3	-0.02	0.00	9.80E-01	0.00	0.03	5.20E-04	10	24	24	9.93E-01	Esophagus_Muscularis
ALCP	ENSG00000104290.10	FZD3	-0.02	0.00	9.80E-01	0.01	0.02	5.68E-03	30	49	49	9.93E-01	Esophagus_Muscularis
ALCP	ENSG00000140543.14	DET1	-0.02	0.01	9.80E-01	0.01	0.04	8.89E-05	27	75	75	9.93E-01	Esophagus_Muscularis
ALCP	ENSG00000054983.16	GALC	-0.02	-0.01	9.81E-01	0.00	0.09	1.97E-09	8	19	19	9.93E-01	Esophagus_Muscularis
ALCP	ENSG00000206127.10	GOLGA8O	0.02	0.00	9.81E-01	0.01	0.14	3.70E-14	14	40	40	9.93E-01	Esophagus_Muscularis
ALCP	ENSG00000103168.16	TAF1C	-0.02	0.00	9.81E-01	0.01	0.64	1.17E-102	9	22	22	9.93E-01	Esophagus_Muscularis
ALCP	ENSG00000182117.5	NOP10	-0.02	0.00	9.81E-01	0.00	0.07	1.85E-07	6	15	15	9.93E-01	Esophagus_Muscularis
ALCP	ENSG00000230438.6	SERPINB9P1	-0.02	0.00	9.82E-01	0.03	0.58	7.28E-83	15	39	39	9.94E-01	Esophagus_Muscularis
ALCP	ENSG00000105700.10	KXD1	-0.02	0.00	9.82E-01	0.00	0.04	1.01E-04	9	9	9	9.94E-01	Esophagus_Muscularis
ALCP	ENSG00000082781.11	ITGB5	-0.02	0.00	9.82E-01	0.00	0.27	1.05E-28	14	30	30	9.94E-01	Esophagus_Muscularis
ALCP	ENSG00000186567.12	CEACAM19	-0.02	0.00	9.83E-01	0.00	0.20	1.75E-20	8	26	26	9.94E-01	Esophagus_Muscularis
ALCP	ENSG00000248712.7	CCDC153	-0.02	0.00	9.83E-01	0.00	0.22	7.18E-23	1	19	19	9.94E-01	Esophagus_Muscularis
ALCP	ENSG00000136444.9	RSAD1	-0.02	0.00	9.83E-01	0.00	0.13	3.71E-13	6	12	12	9.94E-01	Esophagus_Muscularis
ALCP	ENSG00000091164.12	TXNL1	0.02	0.02	9.83E-01	0.00	0.01	2.68E-02	9	17	17	9.94E-01	Esophagus_Muscularis
ALCP	ENSG00000130943.6	PKDREJ	-0.02	0.00	9.83E-01	0.07	0.23	1.10E-23	29	48	48	9.94E-01	Esophagus_Muscularis
ALCP	ENSG00000236423.5	LINC01134	0.02	0.00	9.84E-01	0.00	0.04	6.40E-05	24	35	35	9.94E-01	Esophagus_Muscularis
ALCP	ENSG00000147459.17	DOCK5	-0.02	0.00	9.84E-01	0.00	0.06	7.77E-07	7	15	15	9.94E-01	Esophagus_Muscularis
ALCP	ENSG00000125772.12	GPCPD1	-0.02	-0.02	9.84E-01	0.00	0.02	1.19E-02	1	2	2	9.95E-01	Esophagus_Muscularis
ALCP	ENSG00000196872.11	KIAA1211L	0.02	0.00	9.84E-01	0.00	0.03	1.82E-03	30	37	37	9.95E-01	Esophagus_Muscularis
ALCP	ENSG00000175664.9	TEX26	-0.02	0.00	9.85E-01	0.00	0.07	7.32E-08	4	10	10	9.95E-01	Esophagus_Muscularis
ALCP	ENSG00000260657.2	RP11-315D16.4	-0.02	0.00	9.85E-01	0.01	0.44	3.32E-54	5	14	14	9.95E-01	Esophagus_Muscularis
ALCP	ENSG00000186716.20	BCR	-0.02	0.00	9.85E-01	0.01	0.19	6.71E-20	16	44	44	9.95E-01	Esophagus_Muscularis
ALCP	ENSG00000273403.1	RP11-329B9.3	0.02	0.01	9.85E-01	0.00	0.04	6.38E-05	10	19	19	9.95E-01	Esophagus_Muscularis
ALCP	ENSG00000197601.12	FAR1	0.02	0.00	9.85E-01	0.00	0.06	1.66E-06	16	16	16	9.95E-01	Esophagus_Muscularis
ALCP	ENSG00000187231.13	SESTD1	-0.02	0.00	9.86E-01	0.01	0.10	2.06E-10	31	50	50	9.96E-01	Esophagus_Muscularis
ALCP	ENSG00000104805.15	NUCB1	0.02	0.00	9.86E-01	0.01	0.25	8.17E-26	18	30	30	9.96E-01	Esophagus_Muscularis
ALCP	ENSG00000198931.10	APRT	-0.02	0.01	9.86E-01	0.00	0.06	1.47E-06	16	37	37	9.96E-01	Esophagus_Muscularis
ALCP	ENSG00000182400.14	TRAPPC6B	-0.02	0.01	9.86E-01	0.00	0.01	2.43E-02	13	25	25	9.96E-01	Esophagus_Muscularis
ALCP	ENSG00000106993.11	CDC37L1	-0.02	-0.01	9.87E-01	0.00	0.03	7.05E-04	2	15	15	9.96E-01	Esophagus_Muscularis
ALCP	ENSG00000104324.15	CPQ	-0.02	0.00	9.87E-01	0.00	0.05	6.38E-06	28	62	62	9.96E-01	Esophagus_Muscularis
ALCP	ENSG00000177359.17	OVOS2	0.02	0.00	9.88E-01	0.00	0.06	1.27E-06	13	31	31	9.96E-01	Esophagus_Muscularis
ALCP	ENSG00000101638.13	ST8SIA5	-0.02	0.00	9.88E-01	0.00	0.01	3.08E-02	42	53	53	9.96E-01	Esophagus_Muscularis
ALCP	ENSG00000161180.10	CCDC116	0.02	0.00	9.88E-01	0.03	0.19	2.73E-19	24	60	60	9.96E-01	Esophagus_Muscularis
ALCP	ENSG00000105576.15	TNPO2	0.01	0.00	9.88E-01	0.00	0.08	6.68E-09	2	9	9	9.97E-01	Esophagus_Muscularis
ALCP	ENSG00000272849.1	RP11-347I19.8	-0.01	0.00	9.88E-01	0.02	0.17	1.39E-17	13	22	22	9.97E-01	Esophagus_Muscularis
ALCP	ENSG00000067369.13	TP53BP1	0.01	0.00	9.88E-01	0.00	0.09	3.32E-09	13	19	19	9.97E-01	Esophagus_Muscularis
ALCP	ENSG00000120725.12	SIL1	-0.01	0.00	9.89E-01	0.00	0.13	9.03E-13	10	29	29	9.97E-01	Esophagus_Muscularis
ALCP	ENSG00000271643.1	RP11-10C24.3	-0.01	0.00	9.89E-01	0.00	0.08	5.64E-08	33	44	44	9.97E-01	Esophagus_Muscularis
ALCP	ENSG00000273203.1	AC006946.16	0.01	0.01	9.89E-01	0.00	0.11	6.10E-11	12	40	40	9.97E-01	Esophagus_Muscularis
ALCP	ENSG00000110060.8	PUS3	0.01	-0.01	9.89E-01	0.00	0.03	1.65E-03	13	22	22	9.97E-01	Esophagus_Muscularis
ALCP	ENSG00000128513.14	POT1	0.01	0.00	9.89E-01	0.00	0.02	1.68E-02	14	24	24	9.97E-01	Esophagus_Muscularis
ALCP	ENSG00000259005.1	RP3-449M8.6	0.01	0.00	9.89E-01	0.08	0.25	1.06E-26	33	51	51	9.97E-01	Esophagus_Muscularis
ALCP	ENSG00000213463.4	SYNJ2BP	-0.01	0.00	9.89E-01	0.00	0.05	4.62E-06	12	19	19	9.97E-01	Esophagus_Muscularis
ALCP	ENSG00000117151.12	CTBS	-0.01	0.00	9.89E-01	0.02	0.23	4.02E-24	15	40	40	9.97E-01	Esophagus_Muscularis
ALCP	ENSG00000038002.8	AGA	-0.01	0.00	9.90E-01	0.12	0.48	3.46E-61	4	7	7	9.97E-01	Esophagus_Muscularis
ALCP	ENSG00000176720.4	BOK	-0.01	0.00	9.90E-01	0.00	0.28	8.19E-30	5	51	51	9.97E-01	Esophagus_Muscularis
ALCP	ENSG00000176732.6	PFN4	0.01	0.00	9.90E-01	0.03	0.14	1.06E-14	39	46	46	9.97E-01	Esophagus_Muscularis
ALCP	ENSG00000279873.2	LINC01126	0.01	0.00	9.90E-01	0.00	0.05	9.03E-06	19	32	32	9.97E-01	Esophagus_Muscularis
ALCP	ENSG00000175711.8	B3GNTL1	0.01	0.00	9.90E-01	0.03	0.18	1.67E-18	15	27	27	9.97E-01	Esophagus_Muscularis
ALCP	ENSG00000212743.2	RP11-563J2.3	-0.01	0.00	9.90E-01	0.00	0.10	7.31E-11	14	38	38	9.97E-01	Esophagus_Muscularis
ALCP	ENSG00000158106.13	RHPN1	-0.01	0.00	9.90E-01	0.00	0.10	2.23E-10	6	13	13	9.97E-01	Esophagus_Muscularis
ALCP	ENSG00000177674.15	AGTRAP	0.01	0.00	9.90E-01	0.00	0.01	4.29E-02	4	16	16	9.97E-01	Esophagus_Muscularis
ALCP	ENSG00000268388.5	FENDRR	-0.01	0.00	9.91E-01	0.00	0.06	6.23E-07	13	46	46	9.97E-01	Esophagus_Muscularis
ALCP	ENSG00000100033.16	PRODH	-0.01	0.00	9.91E-01	0.01	0.18	1.91E-18	8	40	40	9.97E-01	Esophagus_Muscularis
ALCP	ENSG00000172785.18	CBWD1	-0.01	-0.01	9.92E-01	0.00	0.18	8.03E-19	8	27	27	9.98E-01	Esophagus_Muscularis
ALCP	ENSG00000272905.1	RP11-265E18.1	-0.01	0.00	9.92E-01	0.00	0.02	5.16E-03	34	40	40	9.98E-01	Esophagus_Muscularis
ALCP	ENSG00000119640.8	ACYP1	-0.01	0.00	9.92E-01	0.00	0.03	7.51E-04	6	8	8	9.98E-01	Esophagus_Muscularis
ALCP	ENSG00000166224.16	SGPL1	-0.01	0.00	9.92E-01	0.00	0.06	6.99E-07	19	29	29	9.98E-01	Esophagus_Muscularis
ALCP	ENSG00000164465.18	DCBLD1	0.01	0.00	9.92E-01	0.00	0.14	5.23E-14	17	33	33	9.98E-01	Esophagus_Muscularis
ALCP	ENSG00000134020.7	PEBP4	-0.01	0.00	9.93E-01	0.01	0.07	1.47E-07	19	37	37	9.98E-01	Esophagus_Muscularis
ALCP	ENSG00000260619.1	RP11-775C24.3	0.01	0.00	9.93E-01	0.01	0.03	9.70E-04	8	9	9	9.98E-01	Esophagus_Muscularis
ALCP	ENSG00000140374.15	ETFA	0.01	0.00	9.93E-01	0.00	0.01	1.82E-02	1	16	16	9.98E-01	Esophagus_Muscularis
ALCP	ENSG00000068383.18	INPP5A	-0.01	0.00	9.93E-01	0.00	0.01	4.73E-02	4	29	29	9.98E-01	Esophagus_Muscularis
ALCP	ENSG00000197608.11	ZNF841	-0.01	0.00	9.93E-01	0.00	0.11	5.66E-12	26	55	55	9.98E-01	Esophagus_Muscularis
ALCP	ENSG00000168803.14	ADAL	-0.01	0.00	9.94E-01	0.08	0.34	1.43E-37	21	24	24	9.98E-01	Esophagus_Muscularis
ALCP	ENSG00000114395.10	CYB561D2	0.01	0.00	9.94E-01	0.00	0.03	3.77E-04	22	22	22	9.98E-01	Esophagus_Muscularis
ALCP	ENSG00000259905.5	PWRN1	-0.01	0.00	9.94E-01	0.01	0.09	9.15E-10	3	20	20	9.98E-01	Esophagus_Muscularis
ALCP	ENSG00000269190.5	FBXO17	-0.01	0.00	9.95E-01	0.01	0.24	1.73E-24	15	21	21	9.98E-01	Esophagus_Muscularis
ALCP	ENSG00000198721.12	ECI2	-0.01	0.00	9.95E-01	0.03	0.30	2.19E-32	32	64	64	9.98E-01	Esophagus_Muscularis
ALCP	ENSG00000269973.1	RP11-95D17.1	-0.01	0.00	9.95E-01	0.01	0.21	4.83E-22	11	16	16	9.98E-01	Esophagus_Muscularis
ALCP	ENSG00000122378.13	FAM213A	-0.01	0.00	9.95E-01	0.00	0.07	1.26E-07	14	22	22	9.98E-01	Esophagus_Muscularis
ALCP	ENSG00000197134.11	ZNF257	-0.01	0.00	9.95E-01	0.05	0.32	2.40E-35	25	45	45	9.98E-01	Esophagus_Muscularis
ALCP	ENSG00000186918.13	ZNF395	-0.01	0.00	9.95E-01	0.01	0.04	1.46E-04	46	88	88	9.98E-01	Esophagus_Muscularis
ALCP	ENSG00000122176.10	FMOD	0.01	0.00	9.95E-01	0.04	0.38	1.31E-43	13	26	26	9.98E-01	Esophagus_Muscularis
ALCP	ENSG00000162951.10	LRRTM1	0.01	0.00	9.95E-01	0.00	0.08	9.17E-09	4	7	7	9.98E-01	Esophagus_Muscularis
ALCP	ENSG00000143093.14	STRIP1	0.01	0.00	9.95E-01	0.00	0.09	6.73E-09	4	17	17	9.98E-01	Esophagus_Muscularis
ALCP	ENSG00000144410.4	CPO	0.01	0.00	9.96E-01	0.01	0.01	2.16E-02	35	53	53	9.98E-01	Esophagus_Muscularis
ALCP	ENSG00000223561.6	AC003090.1	-0.01	0.00	9.96E-01	0.00	0.04	5.50E-05	39	60	60	9.98E-01	Esophagus_Muscularis
ALCP	ENSG00000118785.13	SPP1	-0.01	0.00	9.96E-01	0.00	0.11	2.37E-11	2	4	4	9.98E-01	Esophagus_Muscularis
ALCP	ENSG00000215717.5	TMEM167B	-0.01	0.00	9.96E-01	0.00	0.05	1.24E-05	1	3	3	9.98E-01	Esophagus_Muscularis
ALCP	ENSG00000132436.11	FIGNL1	-0.01	0.00	9.96E-01	0.05	0.48	2.01E-63	26	33	33	9.98E-01	Esophagus_Muscularis
ALCP	ENSG00000139725.7	RHOF	-0.01	0.00	9.96E-01	0.01	0.07	7.06E-08	9	14	14	9.98E-01	Esophagus_Muscularis
ALCP	ENSG00000101577.9	LPIN2	0.00	0.00	9.96E-01	0.01	0.13	1.22E-13	18	70	70	9.98E-01	Esophagus_Muscularis
ALCP	ENSG00000115041.12	KCNIP3	0.00	0.00	9.96E-01	0.00	0.05	1.57E-05	1	11	11	9.98E-01	Esophagus_Muscularis
ALCP	ENSG00000150760.12	DOCK1	0.00	0.01	9.96E-01	0.00	0.02	5.53E-03	25	60	60	9.98E-01	Esophagus_Muscularis
ALCP	ENSG00000121933.18	TMIGD3	0.00	0.00	9.97E-01	0.02	0.22	3.01E-22	6	19	19	9.99E-01	Esophagus_Muscularis
ALCP	ENSG00000138326.18	RPS24	0.00	0.00	9.97E-01	0.00	0.10	8.84E-11	6	17	17	9.99E-01	Esophagus_Muscularis
ALCP	ENSG00000136449.13	MYCBPAP	0.00	0.00	9.97E-01	0.06	0.27	4.31E-29	30	53	53	9.99E-01	Esophagus_Muscularis
ALCP	ENSG00000258405.9	ZNF578	0.00	0.00	9.98E-01	0.00	0.08	2.85E-08	21	63	63	9.99E-01	Esophagus_Muscularis
ALCP	ENSG00000197568.13	HHLA3	0.00	0.00	9.98E-01	0.02	0.28	1.22E-29	20	33	33	9.99E-01	Esophagus_Muscularis
ALCP	ENSG00000133710.15	SPINK5	0.00	0.00	9.98E-01	0.02	0.28	6.58E-30	23	31	31	9.99E-01	Esophagus_Muscularis
ALCP	ENSG00000214562.14	NUTM2D	0.00	0.00	9.98E-01	0.00	0.13	1.47E-13	6	15	15	9.99E-01	Esophagus_Muscularis
ALCP	ENSG00000183889.12	AC138969.4	0.00	0.00	9.98E-01	0.00	0.05	8.47E-06	6	11	11	9.99E-01	Esophagus_Muscularis
ALCP	ENSG00000154760.13	SLFN13	0.00	0.00	9.98E-01	0.00	0.14	5.83E-14	7	14	14	9.99E-01	Esophagus_Muscularis
ALCP	ENSG00000198756.10	COLGALT2	0.00	0.00	9.99E-01	0.00	0.06	5.73E-07	18	27	27	9.99E-01	Esophagus_Muscularis
ALCP	ENSG00000126070.19	AGO3	0.00	-0.02	9.99E-01	0.00	0.02	1.66E-02	9	21	21	9.99E-01	Esophagus_Muscularis
ALCP	ENSG00000161509.13	GRIN2C	0.00	0.00	9.99E-01	0.00	0.34	2.64E-37	22	56	56	1.00E+00	Esophagus_Muscularis
ALCP	ENSG00000174137.12	FAM53A	0.00	0.01	9.99E-01	0.00	0.07	1.06E-07	20	27	27	1.00E+00	Esophagus_Muscularis
ALCP	ENSG00000115221.10	ITGB6	0.00	0.00	1.00E+00	0.01	0.14	8.41E-14	43	63	63	1.00E+00	Esophagus_Muscularis
ALCP	ENSG00000034533.11	ASTE1	0.00	0.00	1.00E+00	0.00	0.04	1.11E-04	21	25	25	1.00E+00	Esophagus_Muscularis
ALCP	ENSG00000196313.11	POM121	0.00	0.00	1.00E+00	0.00	0.36	7.87E-41	15	69	69	1.00E+00	Esophagus_Muscularis
ALCP	ENSG00000115234.10	SNX17	-7.77	-0.17	8.13E-15	0.00	0.14	7.45E-13	5	16	16	5.10E-11	Heart_Atrial_Appendage
ALCP	ENSG00000115216.13	NRBP1	-7.61	-0.13	2.74E-14	0.00	0.02	1.02E-02	22	34	34	6.06E-11	Heart_Atrial_Appendage
ALCP	ENSG00000248144.5	ADH1C	-7.60	-0.07	2.90E-14	0.02	0.22	5.94E-19	22	46	46	6.06E-11	Heart_Atrial_Appendage
ALCP	ENSG00000145020.15	AMT	-7.48	-0.10	7.51E-14	0.01	0.10	2.11E-08	48	51	51	1.18E-10	Heart_Atrial_Appendage
ALCP	ENSG00000185829.17	ARL17A	-7.03	-0.03	2.10E-12	0.05	0.34	4.52E-32	33	62	62	2.64E-09	Heart_Atrial_Appendage
ALCP	ENSG00000145029.13	NICN1	-6.97	-0.12	3.08E-12	0.00	0.03	2.66E-03	21	24	24	2.97E-09	Heart_Atrial_Appendage
ALCP	ENSG00000196616.13	ADH1B	-6.96	-0.24	3.31E-12	0.00	0.02	1.21E-02	34	48	48	2.97E-09	Heart_Atrial_Appendage
ALCP	ENSG00000238083.7	LRRC37A2	-6.91	-0.04	4.99E-12	0.03	0.51	9.06E-55	27	61	61	3.92E-09	Heart_Atrial_Appendage
ALCP	ENSG00000108379.9	WNT3	-6.84	-0.07	8.20E-12	0.01	0.07	2.54E-06	10	12	12	5.53E-09	Heart_Atrial_Appendage
ALCP	ENSG00000090238.11	YPEL3	-6.82	-0.09	8.81E-12	0.00	0.19	7.12E-16	4	6	6	5.53E-09	Heart_Atrial_Appendage
ALCP	ENSG00000178149.16	DALRD3	-6.76	-0.10	1.38E-11	0.00	0.04	2.67E-04	19	20	20	7.86E-09	Heart_Atrial_Appendage
ALCP	ENSG00000149927.17	DOC2A	6.33	0.13	2.40E-10	0.00	0.05	5.08E-05	8	19	19	1.26E-07	Heart_Atrial_Appendage
ALCP	ENSG00000225399.4	RP11-3B7.1	-5.95	-0.03	2.76E-09	0.03	0.09	3.82E-08	19	21	21	1.33E-06	Heart_Atrial_Appendage
ALCP	ENSG00000009950.15	MLXIPL	5.74	0.04	9.64E-09	0.02	0.14	3.03E-12	11	15	15	4.32E-06	Heart_Atrial_Appendage
ALCP	ENSG00000173540.12	GMPPB	5.62	0.03	1.92E-08	0.04	0.30	1.09E-26	49	51	51	8.03E-06	Heart_Atrial_Appendage
ALCP	ENSG00000176909.11	MAMSTR	5.60	0.06	2.10E-08	0.01	0.23	7.49E-20	18	32	32	8.24E-06	Heart_Atrial_Appendage
ALCP	ENSG00000157796.17	WDR19	-5.53	-0.09	3.28E-08	0.00	0.01	4.79E-02	14	36	36	1.21E-05	Heart_Atrial_Appendage
ALCP	ENSG00000156603.15	MED19	-5.50	-0.03	3.82E-08	0.03	0.21	1.34E-17	34	45	45	1.33E-05	Heart_Atrial_Appendage
ALCP	ENSG00000164031.16	DNAJB14	-5.48	-0.10	4.36E-08	0.00	0.14	1.43E-11	16	38	38	1.44E-05	Heart_Atrial_Appendage
ALCP	ENSG00000164053.19	ATRIP	5.46	0.08	4.81E-08	0.00	0.04	3.21E-04	6	8	8	1.51E-05	Heart_Atrial_Appendage
ALCP	ENSG00000170209.4	ANKK1	-5.39	-0.03	7.19E-08	0.03	0.16	1.99E-13	31	59	59	2.15E-05	Heart_Atrial_Appendage
ALCP	ENSG00000144035.3	NAT8	5.37	0.04	7.84E-08	0.01	0.05	1.39E-04	12	15	15	2.24E-05	Heart_Atrial_Appendage
ALCP	ENSG00000178467.17	P4HTM	-5.34	-0.12	9.49E-08	0.00	0.02	2.91E-02	20	26	26	2.59E-05	Heart_Atrial_Appendage
ALCP	ENSG00000176681.14	LRRC37A	-5.32	-0.02	1.03E-07	0.04	0.38	1.23E-35	20	34	34	2.68E-05	Heart_Atrial_Appendage
ALCP	ENSG00000235106.9	LINC00094	5.26	0.15	1.42E-07	0.00	0.11	5.10E-09	8	12	12	3.57E-05	Heart_Atrial_Appendage
ALCP	ENSG00000078295.16	ADCY2	5.17	0.16	2.39E-07	0.00	0.03	1.19E-03	5	11	11	5.77E-05	Heart_Atrial_Appendage
ALCP	ENSG00000084774.13	CAD	-5.15	-0.28	2.55E-07	0.00	0.05	7.07E-05	7	13	13	5.94E-05	Heart_Atrial_Appendage
ALCP	ENSG00000129351.17	ILF3	-5.12	-0.19	3.12E-07	0.00	0.04	1.92E-04	16	17	17	6.64E-05	Heart_Atrial_Appendage
ALCP	ENSG00000167077.12	MEI1	-5.11	-0.03	3.17E-07	0.03	0.20	3.46E-17	9	31	31	6.64E-05	Heart_Atrial_Appendage
ALCP	ENSG00000164181.13	ELOVL7	-5.11	-0.03	3.18E-07	0.03	0.09	2.23E-08	9	10	10	6.64E-05	Heart_Atrial_Appendage
ALCP	ENSG00000064225.12	ST3GAL6	-5.01	-0.11	5.32E-07	0.00	0.02	6.49E-03	43	72	72	1.03E-04	Heart_Atrial_Appendage
ALCP	ENSG00000109332.19	UBE2D3	5.01	0.95	5.41E-07	0.00	0.08	9.68E-07	6	44	44	1.03E-04	Heart_Atrial_Appendage
ALCP	ENSG00000169592.14	INO80E	5.01	0.04	5.42E-07	0.01	0.24	1.23E-20	17	36	36	1.03E-04	Heart_Atrial_Appendage
ALCP	ENSG00000228696.8	ARL17B	-4.99	-0.03	5.97E-07	0.02	0.22	7.09E-19	14	51	51	1.10E-04	Heart_Atrial_Appendage
ALCP	ENSG00000143303.11	RRNAD1	-4.97	-0.12	6.53E-07	0.00	0.04	1.42E-04	6	10	10	1.17E-04	Heart_Atrial_Appendage
ALCP	ENSG00000149922.10	TBX6	-4.91	-0.02	9.20E-07	0.08	0.22	4.63E-19	37	74	74	1.60E-04	Heart_Atrial_Appendage
ALCP	ENSG00000155511.17	GRIA1	4.89	0.05	1.02E-06	0.01	0.11	4.42E-10	35	48	48	1.72E-04	Heart_Atrial_Appendage
ALCP	ENSG00000130024.14	PHF10	4.87	0.69	1.13E-06	0.00	0.06	2.30E-05	10	19	19	1.86E-04	Heart_Atrial_Appendage
ALCP	ENSG00000213672.7	NCKIPSD	-4.83	-0.04	1.35E-06	0.01	0.22	8.58E-19	24	28	28	2.17E-04	Heart_Atrial_Appendage
ALCP	ENSG00000110492.15	MDK	-4.80	-0.07	1.61E-06	0.00	0.04	1.40E-04	14	21	21	2.53E-04	Heart_Atrial_Appendage
ALCP	ENSG00000120071.13	KANSL1	-4.79	-0.07	1.67E-06	0.00	0.26	2.06E-22	7	31	31	2.56E-04	Heart_Atrial_Appendage
ALCP	ENSG00000055147.18	FAM114A2	-4.77	-0.06	1.80E-06	0.00	0.08	4.67E-07	72	85	85	2.69E-04	Heart_Atrial_Appendage
ALCP	ENSG00000173421.16	CCDC36	-4.70	-0.02	2.64E-06	0.07	0.13	1.60E-11	36	50	50	3.85E-04	Heart_Atrial_Appendage
ALCP	ENSG00000117480.15	FAAH	4.68	0.09	2.85E-06	0.00	0.09	2.86E-08	13	24	24	4.07E-04	Heart_Atrial_Appendage
ALCP	ENSG00000158104.11	HPD	4.65	0.56	3.29E-06	0.00	0.05	4.28E-05	1	6	6	4.59E-04	Heart_Atrial_Appendage
ALCP	ENSG00000103942.12	HOMER2	4.62	0.11	3.85E-06	0.00	0.06	2.48E-05	20	35	35	5.25E-04	Heart_Atrial_Appendage
ALCP	ENSG00000182168.14	UNC5C	4.61	0.44	4.04E-06	0.00	0.02	3.10E-02	2	8	8	5.40E-04	Heart_Atrial_Appendage
ALCP	ENSG00000177479.19	ARIH2	-4.60	-0.09	4.24E-06	0.00	0.08	4.41E-07	11	16	16	5.55E-04	Heart_Atrial_Appendage
ALCP	ENSG00000177302.14	TOP3A	-4.59	-0.06	4.53E-06	0.00	0.06	3.40E-06	8	11	11	5.81E-04	Heart_Atrial_Appendage
ALCP	ENSG00000178057.14	NDUFAF3	-4.52	-0.13	6.16E-06	0.00	0.06	2.59E-05	34	37	37	7.73E-04	Heart_Atrial_Appendage
ALCP	ENSG00000091542.8	ALKBH5	4.47	0.04	7.77E-06	0.01	0.17	6.19E-15	30	40	40	9.51E-04	Heart_Atrial_Appendage
ALCP	ENSG00000205269.5	TMEM170B	4.47	0.05	7.88E-06	0.01	0.07	1.42E-06	25	25	25	9.51E-04	Heart_Atrial_Appendage
ALCP	ENSG00000172955.17	ADH6	4.44	0.05	8.81E-06	0.01	0.11	3.50E-09	20	27	27	1.04E-03	Heart_Atrial_Appendage
ALCP	ENSG00000086200.16	IPO11	4.41	0.11	1.03E-05	0.00	0.03	4.43E-03	22	26	26	1.19E-03	Heart_Atrial_Appendage
ALCP	ENSG00000267100.1	ILF3-AS1	4.38	0.03	1.19E-05	0.01	0.18	2.83E-15	21	25	25	1.35E-03	Heart_Atrial_Appendage
ALCP	ENSG00000173611.17	SCAI	4.32	0.08	1.55E-05	0.00	0.05	1.21E-04	15	29	29	1.74E-03	Heart_Atrial_Appendage
ALCP	ENSG00000198218.10	QRICH1	4.30	0.07	1.70E-05	0.00	0.07	1.84E-06	10	10	10	1.88E-03	Heart_Atrial_Appendage
ALCP	ENSG00000152683.14	SLC30A6	4.29	0.30	1.76E-05	0.00	0.02	1.05E-02	5	11	11	1.91E-03	Heart_Atrial_Appendage
ALCP	ENSG00000182952.4	HMGN4	4.27	0.05	1.99E-05	0.01	0.06	5.83E-06	12	13	13	2.12E-03	Heart_Atrial_Appendage
ALCP	ENSG00000198522.13	GPN1	-4.26	-0.14	2.03E-05	0.00	0.04	5.12E-04	19	28	28	2.13E-03	Heart_Atrial_Appendage
ALCP	ENSG00000206344.7	HCG27	-4.26	-0.02	2.08E-05	0.04	0.24	2.16E-21	36	42	42	2.14E-03	Heart_Atrial_Appendage
ALCP	ENSG00000048740.18	CELF2	4.25	0.44	2.19E-05	0.00	0.02	8.76E-03	3	5	5	2.21E-03	Heart_Atrial_Appendage
ALCP	ENSG00000172247.3	C1QTNF4	4.21	0.02	2.52E-05	0.04	0.19	1.08E-15	24	29	29	2.51E-03	Heart_Atrial_Appendage
ALCP	ENSG00000249685.1	RP11-360F5.3	-4.21	-0.02	2.60E-05	0.04	0.18	5.24E-15	34	38	38	2.54E-03	Heart_Atrial_Appendage
ALCP	ENSG00000189077.10	TMEM120A	-4.20	-0.13	2.63E-05	0.00	0.02	2.19E-02	9	11	11	2.54E-03	Heart_Atrial_Appendage
ALCP	ENSG00000140382.14	HMG20A	-4.19	-0.04	2.82E-05	0.01	0.07	3.83E-06	69	113	113	2.68E-03	Heart_Atrial_Appendage
ALCP	ENSG00000075975.15	MKRN2	4.14	0.03	3.51E-05	0.02	0.16	1.02E-13	32	41	41	3.29E-03	Heart_Atrial_Appendage
ALCP	ENSG00000144230.16	GPR17	4.12	0.04	3.75E-05	0.01	0.26	1.09E-22	8	22	22	3.46E-03	Heart_Atrial_Appendage
ALCP	ENSG00000196141.13	SPATS2L	-4.12	-0.03	3.80E-05	0.02	0.23	9.88E-21	20	33	33	3.46E-03	Heart_Atrial_Appendage
ALCP	ENSG00000138085.16	ATRAID	4.08	0.05	4.51E-05	0.01	0.12	5.15E-10	44	62	62	4.04E-03	Heart_Atrial_Appendage
ALCP	ENSG00000151327.12	FAM177A1	-4.08	-0.04	4.60E-05	0.01	0.29	1.74E-25	16	35	35	4.07E-03	Heart_Atrial_Appendage
ALCP	ENSG00000239998.5	LILRA2	4.05	0.07	5.05E-05	0.00	0.08	1.72E-07	4	5	5	4.38E-03	Heart_Atrial_Appendage
ALCP	ENSG00000100197.20	CYP2D6	4.05	0.05	5.09E-05	0.01	0.12	2.04E-10	5	11	11	4.38E-03	Heart_Atrial_Appendage
ALCP	ENSG00000159958.6	TNFRSF13C	-4.04	-0.06	5.38E-05	0.00	0.02	3.17E-02	12	20	20	4.56E-03	Heart_Atrial_Appendage
ALCP	ENSG00000104974.11	LILRA1	4.02	0.11	5.71E-05	0.00	0.02	2.11E-02	6	14	14	4.78E-03	Heart_Atrial_Appendage
ALCP	ENSG00000115241.10	PPM1G	-4.02	-0.22	5.94E-05	0.00	0.03	1.16E-03	7	16	16	4.91E-03	Heart_Atrial_Appendage
ALCP	ENSG00000137463.4	MGARP	-3.95	-0.09	7.67E-05	0.00	0.09	7.16E-08	20	48	48	6.20E-03	Heart_Atrial_Appendage
ALCP	ENSG00000103227.18	LMF1	3.95	0.08	7.71E-05	0.00	0.16	1.36E-14	7	13	13	6.20E-03	Heart_Atrial_Appendage
ALCP	ENSG00000175170.14	FAM182B	3.93	0.04	8.36E-05	0.01	0.14	3.14E-12	7	25	25	6.63E-03	Heart_Atrial_Appendage
ALCP	ENSG00000154016.13	GRAP	3.93	0.04	8.45E-05	0.01	0.04	5.36E-04	7	66	66	6.63E-03	Heart_Atrial_Appendage
ALCP	ENSG00000075539.13	FRYL	3.91	0.13	9.24E-05	0.00	0.02	7.11E-03	31	46	46	7.16E-03	Heart_Atrial_Appendage
ALCP	ENSG00000204301.6	NOTCH4	3.88	0.04	1.03E-04	0.01	0.23	9.80E-20	22	36	36	7.89E-03	Heart_Atrial_Appendage
ALCP	ENSG00000182093.14	WRB	-3.87	-0.22	1.07E-04	0.00	0.06	2.84E-05	3	10	10	8.09E-03	Heart_Atrial_Appendage
ALCP	ENSG00000172992.11	DCAKD	-3.87	-0.04	1.08E-04	0.01	0.18	3.45E-15	4	9	9	8.09E-03	Heart_Atrial_Appendage
ALCP	ENSG00000161981.10	SNRNP25	3.83	0.42	1.27E-04	0.00	0.25	9.88E-22	10	20	20	9.23E-03	Heart_Atrial_Appendage
ALCP	ENSG00000232388.4	LINC00493	-3.83	-0.06	1.29E-04	0.00	0.11	8.61E-10	24	27	27	9.23E-03	Heart_Atrial_Appendage
ALCP	ENSG00000057468.6	MSH4	-3.83	-0.03	1.29E-04	0.02	0.22	2.41E-18	42	80	80	9.23E-03	Heart_Atrial_Appendage
ALCP	ENSG00000198515.13	CNGA1	-3.83	-0.02	1.29E-04	0.04	0.30	3.59E-26	14	21	21	9.23E-03	Heart_Atrial_Appendage
ALCP	ENSG00000073969.18	NSF	3.82	0.08	1.34E-04	0.00	0.15	4.97E-13	11	21	21	9.40E-03	Heart_Atrial_Appendage
ALCP	ENSG00000246548.3	RP11-7F17.5	-3.82	-0.19	1.35E-04	0.00	0.07	1.73E-06	6	20	20	9.40E-03	Heart_Atrial_Appendage
ALCP	ENSG00000136448.11	NMT1	3.81	0.04	1.39E-04	0.01	0.18	3.55E-15	19	32	32	9.58E-03	Heart_Atrial_Appendage
ALCP	ENSG00000089094.18	KDM2B	3.80	0.07	1.47E-04	0.00	0.02	1.07E-02	30	47	47	1.00E-02	Heart_Atrial_Appendage
ALCP	ENSG00000275216.1	RP11-54H7.4	-3.79	-0.07	1.53E-04	0.00	0.03	1.42E-03	21	43	43	1.03E-02	Heart_Atrial_Appendage
ALCP	ENSG00000110400.10	NECTIN1	3.78	0.06	1.54E-04	0.00	0.07	4.97E-06	11	23	23	1.03E-02	Heart_Atrial_Appendage
ALCP	ENSG00000166275.15	BORCS7	-3.78	-0.01	1.57E-04	0.06	0.39	3.15E-37	22	56	56	1.04E-02	Heart_Atrial_Appendage
ALCP	ENSG00000155542.11	SETD9	3.76	0.01	1.71E-04	0.08	0.46	3.58E-48	18	26	26	1.11E-02	Heart_Atrial_Appendage
ALCP	ENSG00000138030.12	KHK	-3.76	-0.02	1.72E-04	0.03	0.23	5.13E-20	18	19	19	1.11E-02	Heart_Atrial_Appendage
ALCP	ENSG00000232112.3	TMA7	-3.75	-0.05	1.79E-04	0.00	0.12	4.38E-10	13	23	23	1.15E-02	Heart_Atrial_Appendage
ALCP	ENSG00000138081.20	FBXO11	-3.74	-0.10	1.83E-04	0.00	0.03	1.98E-03	12	18	18	1.16E-02	Heart_Atrial_Appendage
ALCP	ENSG00000169609.13	C15orf40	3.73	0.05	1.90E-04	0.01	0.25	2.06E-22	11	25	25	1.19E-02	Heart_Atrial_Appendage
ALCP	ENSG00000138767.12	CNOT6L	-3.72	-0.06	2.01E-04	0.01	0.08	2.60E-07	14	20	20	1.25E-02	Heart_Atrial_Appendage
ALCP	ENSG00000166582.9	CENPV	3.69	0.01	2.26E-04	0.07	0.38	7.44E-36	14	19	19	1.39E-02	Heart_Atrial_Appendage
ALCP	ENSG00000070019.4	GUCY2C	-3.67	-0.10	2.41E-04	0.00	0.03	3.25E-03	6	30	30	1.46E-02	Heart_Atrial_Appendage
ALCP	ENSG00000118418.14	HMGN3	3.67	0.06	2.43E-04	0.00	0.07	3.05E-06	34	70	70	1.46E-02	Heart_Atrial_Appendage
ALCP	ENSG00000197375.12	SLC22A5	-3.67	-0.07	2.45E-04	0.00	0.04	2.53E-04	40	51	51	1.47E-02	Heart_Atrial_Appendage
ALCP	ENSG00000066379.14	ZNRD1	3.65	0.04	2.64E-04	0.01	0.06	1.19E-05	35	56	56	1.55E-02	Heart_Atrial_Appendage
ALCP	ENSG00000179010.14	MRFAP1	3.65	0.35	2.67E-04	0.00	0.01	3.10E-02	3	9	9	1.55E-02	Heart_Atrial_Appendage
ALCP	ENSG00000276045.2	ORAI1	3.65	0.06	2.67E-04	0.00	0.03	1.40E-03	25	58	58	1.55E-02	Heart_Atrial_Appendage
ALCP	ENSG00000176920.11	FUT2	3.64	0.05	2.75E-04	0.00	0.10	1.39E-08	14	23	23	1.59E-02	Heart_Atrial_Appendage
ALCP	ENSG00000178252.17	WDR6	3.63	0.02	2.78E-04	0.04	0.32	7.52E-29	22	25	25	1.59E-02	Heart_Atrial_Appendage
ALCP	ENSG00000259362.2	RP11-307C19.1	-3.63	-0.01	2.82E-04	0.06	0.22	6.35E-19	26	29	29	1.60E-02	Heart_Atrial_Appendage
ALCP	ENSG00000265055.1	AC145343.2	3.61	0.02	3.05E-04	0.02	0.04	4.13E-04	16	27	27	1.71E-02	Heart_Atrial_Appendage
ALCP	ENSG00000184465.15	WDR27	-3.60	-0.06	3.13E-04	0.00	0.23	7.80E-20	11	20	20	1.74E-02	Heart_Atrial_Appendage
ALCP	ENSG00000168014.16	C2CD3	3.60	0.12	3.22E-04	0.00	0.04	3.94E-04	10	15	15	1.78E-02	Heart_Atrial_Appendage
ALCP	ENSG00000168528.11	SERINC2	-3.57	-0.03	3.55E-04	0.01	0.10	1.67E-08	14	26	26	1.94E-02	Heart_Atrial_Appendage
ALCP	ENSG00000257727.5	CNPY2	3.57	0.09	3.58E-04	0.00	0.04	5.25E-04	20	30	30	1.94E-02	Heart_Atrial_Appendage
ALCP	ENSG00000160207.8	HSF2BP	3.56	0.07	3.65E-04	0.00	0.12	4.68E-10	9	27	27	1.96E-02	Heart_Atrial_Appendage
ALCP	ENSG00000214435.7	AS3MT	-3.56	-0.02	3.68E-04	0.02	0.26	1.01E-22	25	54	54	1.96E-02	Heart_Atrial_Appendage
ALCP	ENSG00000204618.8	RNF39	-3.56	-0.06	3.73E-04	0.00	0.02	2.32E-02	9	11	11	1.97E-02	Heart_Atrial_Appendage
ALCP	ENSG00000183527.11	PSMG1	-3.55	-0.05	3.81E-04	0.00	0.12	9.18E-11	16	42	42	1.99E-02	Heart_Atrial_Appendage
ALCP	ENSG00000214776.10	RP11-726G1.1	3.55	0.08	3.89E-04	0.00	0.31	2.22E-28	10	43	43	2.02E-02	Heart_Atrial_Appendage
ALCP	ENSG00000168556.6	ING2	-3.54	-0.07	3.94E-04	0.00	0.01	3.62E-02	7	22	22	2.03E-02	Heart_Atrial_Appendage
ALCP	ENSG00000128617.2	OPN1SW	-3.51	-0.02	4.40E-04	0.02	0.24	1.01E-20	54	72	72	2.25E-02	Heart_Atrial_Appendage
ALCP	ENSG00000122861.15	PLAU	-3.50	-0.04	4.61E-04	0.00	0.06	2.06E-05	21	39	39	2.33E-02	Heart_Atrial_Appendage
ALCP	ENSG00000087076.8	HSD17B14	-3.50	-0.02	4.72E-04	0.02	0.24	1.94E-20	7	17	17	2.37E-02	Heart_Atrial_Appendage
ALCP	ENSG00000203896.9	LIME1	-3.49	-0.06	4.77E-04	0.00	0.07	2.29E-06	22	28	28	2.38E-02	Heart_Atrial_Appendage
ALCP	ENSG00000223768.1	LINC00205	-3.48	-0.04	4.94E-04	0.01	0.18	2.11E-15	23	33	33	2.44E-02	Heart_Atrial_Appendage
ALCP	ENSG00000158815.10	FGF17	3.48	0.04	5.02E-04	0.01	0.07	2.81E-06	26	50	50	2.46E-02	Heart_Atrial_Appendage
ALCP	ENSG00000106066.14	CPVL	-3.47	-0.07	5.12E-04	0.00	0.16	1.03E-13	24	69	69	2.47E-02	Heart_Atrial_Appendage
ALCP	ENSG00000139364.10	TMEM132B	-3.47	-0.08	5.12E-04	0.00	0.05	9.55E-05	6	10	10	2.47E-02	Heart_Atrial_Appendage
ALCP	ENSG00000077522.12	ACTN2	3.45	0.15	5.54E-04	0.00	0.05	6.14E-05	3	6	6	2.65E-02	Heart_Atrial_Appendage
ALCP	ENSG00000115526.10	CHST10	3.45	0.12	5.60E-04	0.00	0.12	4.38E-10	10	25	25	2.66E-02	Heart_Atrial_Appendage
ALCP	ENSG00000276073.1	RP5-1125A11.7	-3.45	-0.01	5.66E-04	0.09	0.18	8.89E-15	34	62	62	2.67E-02	Heart_Atrial_Appendage
ALCP	ENSG00000255150.2	EID3	-3.42	-0.15	6.21E-04	0.00	0.02	5.78E-03	5	13	13	2.91E-02	Heart_Atrial_Appendage
ALCP	ENSG00000126215.13	XRCC3	3.41	0.14	6.48E-04	0.00	0.04	3.45E-04	6	10	10	3.01E-02	Heart_Atrial_Appendage
ALCP	ENSG00000102967.11	DHODH	-3.41	-0.04	6.55E-04	0.01	0.11	1.65E-10	11	14	14	3.02E-02	Heart_Atrial_Appendage
ALCP	ENSG00000266094.7	RASSF5	3.40	0.08	6.70E-04	0.00	0.08	3.71E-07	17	49	49	3.07E-02	Heart_Atrial_Appendage
ALCP	ENSG00000107185.9	RGP1	-3.39	-0.09	6.86E-04	0.00	0.06	3.22E-05	6	10	10	3.12E-02	Heart_Atrial_Appendage
ALCP	ENSG00000235475.1	LINC01372	3.38	0.02	7.15E-04	0.03	0.05	3.30E-05	40	76	76	3.23E-02	Heart_Atrial_Appendage
ALCP	ENSG00000174891.12	RSRC1	3.38	0.05	7.34E-04	0.00	0.06	2.74E-05	14	21	21	3.27E-02	Heart_Atrial_Appendage
ALCP	ENSG00000196968.10	FUT11	3.38	0.04	7.35E-04	0.01	0.17	1.22E-14	24	36	36	3.27E-02	Heart_Atrial_Appendage
ALCP	ENSG00000118690.12	ARMC2	-3.37	-0.03	7.45E-04	0.01	0.24	4.38E-21	17	30	30	3.29E-02	Heart_Atrial_Appendage
ALCP	ENSG00000136918.7	WDR38	3.37	0.04	7.63E-04	0.01	0.07	4.29E-06	15	26	26	3.35E-02	Heart_Atrial_Appendage
ALCP	ENSG00000272221.1	XXbac-BPG181B23.7	3.36	0.02	7.85E-04	0.01	0.53	9.05E-58	42	110	110	3.42E-02	Heart_Atrial_Appendage
ALCP	ENSG00000237651.6	C2orf74	-3.36	-0.01	7.91E-04	0.20	0.71	2.74E-99	26	31	31	3.42E-02	Heart_Atrial_Appendage
ALCP	ENSG00000137731.13	FXYD2	3.35	0.04	8.00E-04	0.01	0.14	4.06E-12	27	55	55	3.44E-02	Heart_Atrial_Appendage
ALCP	ENSG00000156103.15	MMP16	3.33	0.03	8.58E-04	0.01	0.11	1.01E-09	46	77	77	3.66E-02	Heart_Atrial_Appendage
ALCP	ENSG00000137563.11	GGH	3.33	0.03	8.64E-04	0.01	0.10	8.81E-09	15	24	24	3.66E-02	Heart_Atrial_Appendage
ALCP	ENSG00000165244.6	ZNF367	-3.33	-0.05	8.68E-04	0.00	0.02	1.18E-02	13	16	16	3.66E-02	Heart_Atrial_Appendage
ALCP	ENSG00000162384.13	C1orf123	3.33	0.07	8.84E-04	0.00	0.16	7.67E-14	4	8	8	3.70E-02	Heart_Atrial_Appendage
ALCP	ENSG00000124713.5	GNMT	-3.32	-0.01	8.99E-04	0.05	0.35	6.91E-32	6	8	8	3.74E-02	Heart_Atrial_Appendage
ALCP	ENSG00000163293.11	NIPAL1	-3.31	-0.04	9.20E-04	0.01	0.12	3.52E-10	18	33	33	3.77E-02	Heart_Atrial_Appendage
ALCP	ENSG00000204657.3	OR2H2	-3.31	-0.13	9.23E-04	0.00	0.05	6.01E-05	9	40	40	3.77E-02	Heart_Atrial_Appendage
ALCP	ENSG00000177427.12	MIEF2	3.31	0.13	9.25E-04	0.00	0.05	4.35E-05	6	21	21	3.77E-02	Heart_Atrial_Appendage
ALCP	ENSG00000130958.11	SLC35D2	-3.31	-0.05	9.32E-04	0.00	0.03	2.56E-03	3	8	8	3.77E-02	Heart_Atrial_Appendage
ALCP	ENSG00000135473.14	PAN2	3.30	0.12	9.64E-04	0.00	0.05	6.75E-05	23	34	34	3.88E-02	Heart_Atrial_Appendage
ALCP	ENSG00000124587.13	PEX6	3.30	0.01	9.83E-04	0.09	0.61	1.85E-74	15	22	22	3.89E-02	Heart_Atrial_Appendage
ALCP	ENSG00000106692.13	FKTN	-3.30	-0.06	9.84E-04	0.00	0.02	2.04E-02	11	27	27	3.89E-02	Heart_Atrial_Appendage
ALCP	ENSG00000112812.15	PRSS16	-3.29	-0.02	9.84E-04	0.02	0.04	3.15E-04	44	50	50	3.89E-02	Heart_Atrial_Appendage
ALCP	ENSG00000104687.12	GSR	-3.29	-0.21	1.02E-03	0.00	0.01	3.27E-02	5	6	6	3.98E-02	Heart_Atrial_Appendage
ALCP	ENSG00000234965.2	SHISA8	-3.28	-0.05	1.02E-03	0.00	0.05	9.68E-05	17	31	31	3.98E-02	Heart_Atrial_Appendage
ALCP	ENSG00000183579.15	ZNRF3	-3.26	-0.12	1.10E-03	0.00	0.04	7.83E-04	5	7	7	4.28E-02	Heart_Atrial_Appendage
ALCP	ENSG00000110025.12	SNX15	3.26	0.03	1.11E-03	0.01	0.15	5.67E-13	11	13	13	4.28E-02	Heart_Atrial_Appendage
ALCP	ENSG00000124356.15	STAMBP	-3.25	-0.04	1.13E-03	0.00	0.12	2.43E-10	10	10	10	4.34E-02	Heart_Atrial_Appendage
ALCP	ENSG00000165916.8	PSMC3	-3.25	-0.08	1.16E-03	0.00	0.02	1.64E-02	11	13	13	4.42E-02	Heart_Atrial_Appendage
ALCP	ENSG00000183172.8	SMDT1	3.23	0.04	1.23E-03	0.01	0.24	6.77E-21	12	16	16	4.64E-02	Heart_Atrial_Appendage
ALCP	ENSG00000221947.7	XKR9	3.23	0.01	1.23E-03	0.22	0.50	1.11E-52	51	83	83	4.64E-02	Heart_Atrial_Appendage
ALCP	ENSG00000197471.11	SPN	3.22	0.05	1.27E-03	0.00	0.03	1.32E-03	7	13	13	4.73E-02	Heart_Atrial_Appendage
ALCP	ENSG00000115593.14	SMYD1	3.22	0.38	1.27E-03	0.00	0.11	3.40E-09	1	9	9	4.73E-02	Heart_Atrial_Appendage
ALCP	ENSG00000226913.1	BSN-AS2	3.22	0.05	1.28E-03	0.00	0.10	1.88E-08	9	18	18	4.73E-02	Heart_Atrial_Appendage
ALCP	ENSG00000181315.10	ZNF322	-3.22	-0.01	1.29E-03	0.11	0.44	1.31E-44	67	70	70	4.74E-02	Heart_Atrial_Appendage
ALCP	ENSG00000173715.15	C11orf80	-3.21	-0.05	1.32E-03	0.00	0.05	3.31E-05	40	70	70	4.82E-02	Heart_Atrial_Appendage
ALCP	ENSG00000136875.12	PRPF4	3.21	0.02	1.34E-03	0.02	0.21	9.43E-18	14	14	14	4.85E-02	Heart_Atrial_Appendage
ALCP	ENSG00000076344.15	RGS11	-3.20	-0.06	1.35E-03	0.00	0.24	3.42E-20	10	38	38	4.87E-02	Heart_Atrial_Appendage
ALCP	ENSG00000161904.11	LEMD2	3.20	0.03	1.37E-03	0.01	0.16	1.01E-13	20	22	22	4.88E-02	Heart_Atrial_Appendage
ALCP	ENSG00000164587.11	RPS14	-3.20	-0.42	1.37E-03	0.00	0.04	5.15E-04	2	8	8	4.88E-02	Heart_Atrial_Appendage
ALCP	ENSG00000184939.15	ZFP90	3.20	0.11	1.38E-03	0.00	0.02	1.03E-02	17	42	42	4.88E-02	Heart_Atrial_Appendage
ALCP	ENSG00000251580.1	RP11-539L10.3	3.20	0.02	1.40E-03	0.03	0.31	1.08E-27	4	11	11	4.91E-02	Heart_Atrial_Appendage
ALCP	ENSG00000162585.16	FAAP20	-3.19	-0.06	1.40E-03	0.00	0.25	7.59E-23	15	42	42	4.91E-02	Heart_Atrial_Appendage
ALCP	ENSG00000100300.17	TSPO	3.18	0.14	1.47E-03	0.00	0.03	1.19E-03	2	3	3	5.14E-02	Heart_Atrial_Appendage
ALCP	ENSG00000134873.9	CLDN10	-3.18	-0.04	1.49E-03	0.00	0.05	1.02E-04	10	23	23	5.16E-02	Heart_Atrial_Appendage
ALCP	ENSG00000275759.1	RP11-131L12.3	-3.17	-0.01	1.51E-03	0.05	0.37	2.84E-34	45	67	67	5.19E-02	Heart_Atrial_Appendage
ALCP	ENSG00000106615.9	RHEB	-3.17	-0.05	1.52E-03	0.00	0.14	9.82E-12	13	14	14	5.22E-02	Heart_Atrial_Appendage
ALCP	ENSG00000072310.16	SREBF1	-3.17	-0.04	1.54E-03	0.01	0.08	9.58E-07	21	26	26	5.27E-02	Heart_Atrial_Appendage
ALCP	ENSG00000188730.4	VWC2	3.15	0.05	1.61E-03	0.00	0.08	2.99E-07	6	13	13	5.44E-02	Heart_Atrial_Appendage
ALCP	ENSG00000124593.15	RP11-298J23.10	-3.15	-0.04	1.62E-03	0.01	0.13	2.11E-11	24	38	38	5.44E-02	Heart_Atrial_Appendage
ALCP	ENSG00000245532.7	NEAT1	3.15	0.02	1.62E-03	0.02	0.20	2.80E-17	11	13	13	5.44E-02	Heart_Atrial_Appendage
ALCP	ENSG00000055950.16	MRPL43	-3.15	-0.04	1.63E-03	0.01	0.25	3.81E-21	10	20	20	5.44E-02	Heart_Atrial_Appendage
ALCP	ENSG00000163378.13	EOGT	3.14	0.11	1.68E-03	0.00	0.07	3.43E-06	11	22	22	5.53E-02	Heart_Atrial_Appendage
ALCP	ENSG00000181163.13	NPM1	-3.14	-0.06	1.68E-03	0.00	0.08	4.36E-07	21	31	31	5.53E-02	Heart_Atrial_Appendage
ALCP	ENSG00000089157.15	RPLP0	3.14	0.41	1.68E-03	0.00	0.02	2.33E-02	3	7	7	5.53E-02	Heart_Atrial_Appendage
ALCP	ENSG00000224687.1	RASAL2-AS1	3.14	0.04	1.70E-03	0.01	0.04	2.21E-04	36	55	55	5.54E-02	Heart_Atrial_Appendage
ALCP	ENSG00000107175.11	CREB3	-3.12	-0.05	1.82E-03	0.00	0.04	7.05E-04	4	7	7	5.90E-02	Heart_Atrial_Appendage
ALCP	ENSG00000258819.1	RP11-7F17.3	-3.12	-0.06	1.83E-03	0.00	0.05	1.22E-04	3	3	3	5.90E-02	Heart_Atrial_Appendage
ALCP	ENSG00000276728.1	AC142472.6	3.12	0.04	1.83E-03	0.00	0.05	3.17E-05	10	14	14	5.90E-02	Heart_Atrial_Appendage
ALCP	ENSG00000104320.13	NBN	3.11	0.03	1.87E-03	0.01	0.21	6.13E-18	10	20	20	5.97E-02	Heart_Atrial_Appendage
ALCP	ENSG00000166478.9	ZNF143	-3.11	-0.04	1.87E-03	0.01	0.02	1.69E-02	9	11	11	5.97E-02	Heart_Atrial_Appendage
ALCP	ENSG00000099331.13	MYO9B	-3.10	-0.09	1.92E-03	0.00	0.06	9.08E-06	9	26	26	6.08E-02	Heart_Atrial_Appendage
ALCP	ENSG00000070610.14	GBA2	3.10	0.02	1.94E-03	0.01	0.30	7.59E-27	5	9	9	6.10E-02	Heart_Atrial_Appendage
ALCP	ENSG00000148690.11	FRA10AC1	3.10	0.01	1.96E-03	0.04	0.32	1.63E-29	29	51	51	6.13E-02	Heart_Atrial_Appendage
ALCP	ENSG00000142627.12	EPHA2	-3.10	-0.03	1.96E-03	0.01	0.09	8.29E-08	28	37	37	6.13E-02	Heart_Atrial_Appendage
ALCP	ENSG00000166199.12	ALKBH3	-3.09	-0.05	2.00E-03	0.00	0.08	7.26E-07	6	10	10	6.22E-02	Heart_Atrial_Appendage
ALCP	ENSG00000275636.1	RP11-521C20.5	-3.08	-0.03	2.05E-03	0.01	0.11	1.02E-09	9	24	24	6.33E-02	Heart_Atrial_Appendage
ALCP	ENSG00000160948.13	VPS28	-3.08	-0.14	2.07E-03	0.00	0.28	1.51E-26	7	24	24	6.34E-02	Heart_Atrial_Appendage
ALCP	ENSG00000154655.15	L3MBTL4	3.08	0.10	2.08E-03	0.00	0.05	4.34E-05	16	57	57	6.34E-02	Heart_Atrial_Appendage
ALCP	ENSG00000138111.14	MFSD13A	3.08	0.04	2.09E-03	0.00	0.26	3.21E-23	30	65	65	6.34E-02	Heart_Atrial_Appendage
ALCP	ENSG00000095485.16	CWF19L1	-3.07	-0.03	2.11E-03	0.01	0.34	9.84E-31	9	15	15	6.34E-02	Heart_Atrial_Appendage
ALCP	ENSG00000151881.14	TMEM267	-3.07	-0.10	2.11E-03	0.00	0.09	2.55E-08	9	19	19	6.34E-02	Heart_Atrial_Appendage
ALCP	ENSG00000178074.5	C2orf69	3.07	0.05	2.11E-03	0.00	0.06	1.47E-05	26	34	34	6.34E-02	Heart_Atrial_Appendage
ALCP	ENSG00000110871.14	COQ5	3.07	0.01	2.13E-03	0.07	0.56	1.91E-64	18	38	38	6.35E-02	Heart_Atrial_Appendage
ALCP	ENSG00000132881.11	RSG1	3.07	0.05	2.14E-03	0.00	0.12	5.94E-10	25	39	39	6.35E-02	Heart_Atrial_Appendage
ALCP	ENSG00000104972.15	LILRB1	3.06	0.09	2.18E-03	0.00	0.11	1.60E-09	4	12	12	6.45E-02	Heart_Atrial_Appendage
ALCP	ENSG00000169594.13	BNC1	-3.06	-0.12	2.19E-03	0.00	0.08	8.02E-07	4	9	9	6.46E-02	Heart_Atrial_Appendage
ALCP	ENSG00000138738.10	PRDM5	-3.06	-0.03	2.24E-03	0.01	0.11	6.33E-10	36	60	60	6.55E-02	Heart_Atrial_Appendage
ALCP	ENSG00000029534.19	ANK1	-3.06	-0.03	2.24E-03	0.01	0.19	2.83E-16	10	17	17	6.55E-02	Heart_Atrial_Appendage
ALCP	ENSG00000256269.7	HMBS	-3.05	-0.03	2.27E-03	0.01	0.29	1.99E-26	16	31	31	6.59E-02	Heart_Atrial_Appendage
ALCP	ENSG00000176386.8	CDC26	-3.05	-0.01	2.31E-03	0.05	0.34	1.58E-31	15	17	17	6.69E-02	Heart_Atrial_Appendage
ALCP	ENSG00000118804.8	STBD1	-3.04	-0.06	2.36E-03	0.00	0.04	7.33E-04	49	78	78	6.80E-02	Heart_Atrial_Appendage
ALCP	ENSG00000127249.14	ATP13A4	-3.04	-0.03	2.40E-03	0.01	0.14	3.54E-12	5	21	21	6.87E-02	Heart_Atrial_Appendage
ALCP	ENSG00000166848.5	TERF2IP	-3.03	-0.08	2.43E-03	0.00	0.02	9.19E-03	2	8	8	6.91E-02	Heart_Atrial_Appendage
ALCP	ENSG00000023041.11	ZDHHC6	-3.03	-0.03	2.43E-03	0.01	0.12	4.62E-10	40	58	58	6.91E-02	Heart_Atrial_Appendage
ALCP	ENSG00000172366.19	MCRIP2	-3.03	-0.44	2.49E-03	0.00	0.03	1.11E-03	1	7	7	7.03E-02	Heart_Atrial_Appendage
ALCP	ENSG00000181195.10	PENK	3.02	0.02	2.52E-03	0.03	0.35	1.32E-32	13	34	34	7.09E-02	Heart_Atrial_Appendage
ALCP	ENSG00000080854.14	IGSF9B	-3.02	-0.05	2.53E-03	0.00	0.09	1.84E-07	11	22	22	7.09E-02	Heart_Atrial_Appendage
ALCP	ENSG00000147592.8	LACTB2	3.02	0.03	2.55E-03	0.01	0.19	5.83E-16	53	68	68	7.09E-02	Heart_Atrial_Appendage
ALCP	ENSG00000120053.10	GOT1	3.02	0.17	2.55E-03	0.00	0.03	3.28E-03	20	32	32	7.09E-02	Heart_Atrial_Appendage
ALCP	ENSG00000166148.3	AVPR1A	3.01	0.05	2.62E-03	0.00	0.03	1.65E-03	19	58	58	7.24E-02	Heart_Atrial_Appendage
ALCP	ENSG00000158008.9	EXTL1	3.01	0.07	2.63E-03	0.00	0.08	3.86E-07	5	14	14	7.24E-02	Heart_Atrial_Appendage
ALCP	ENSG00000121766.15	ZCCHC17	-3.00	-0.06	2.68E-03	0.00	0.11	3.49E-09	6	7	7	7.32E-02	Heart_Atrial_Appendage
ALCP	ENSG00000164818.15	DNAAF5	-3.00	-0.05	2.68E-03	0.00	0.05	1.42E-04	26	55	55	7.32E-02	Heart_Atrial_Appendage
ALCP	ENSG00000133878.8	DUSP26	-2.99	-0.06	2.77E-03	0.00	0.05	4.20E-05	12	21	21	7.52E-02	Heart_Atrial_Appendage
ALCP	ENSG00000213722.8	DDAH2	2.98	0.42	2.88E-03	0.00	0.10	3.22E-08	1	11	11	7.79E-02	Heart_Atrial_Appendage
ALCP	ENSG00000162402.13	USP24	-2.98	-0.08	2.90E-03	0.00	0.19	2.44E-16	9	23	23	7.81E-02	Heart_Atrial_Appendage
ALCP	ENSG00000237372.2	UNQ6494	2.98	0.06	2.91E-03	0.00	0.02	6.79E-03	6	16	16	7.81E-02	Heart_Atrial_Appendage
ALCP	ENSG00000141252.19	VPS53	-2.97	-0.01	2.94E-03	0.05	0.42	3.64E-40	19	36	36	7.86E-02	Heart_Atrial_Appendage
ALCP	ENSG00000009413.15	REV3L	2.96	0.05	3.05E-03	0.00	0.11	1.86E-09	16	22	22	8.08E-02	Heart_Atrial_Appendage
ALCP	ENSG00000277863.1	RP11-282A11.4	2.96	0.02	3.05E-03	0.02	0.12	1.56E-10	8	22	22	8.08E-02	Heart_Atrial_Appendage
ALCP	ENSG00000189079.15	ARID2	-2.96	-0.07	3.10E-03	0.00	0.04	8.48E-04	2	6	6	8.17E-02	Heart_Atrial_Appendage
ALCP	ENSG00000085382.11	HACE1	2.95	0.03	3.20E-03	0.01	0.12	3.92E-10	11	24	24	8.39E-02	Heart_Atrial_Appendage
ALCP	ENSG00000186231.16	KLHL32	-2.92	-0.05	3.47E-03	0.00	0.04	4.51E-04	22	35	35	9.05E-02	Heart_Atrial_Appendage
ALCP	ENSG00000261115.5	TMEM178B	2.92	0.12	3.49E-03	0.00	0.02	7.75E-03	9	15	15	9.05E-02	Heart_Atrial_Appendage
ALCP	ENSG00000152348.15	ATG10	-2.92	-0.01	3.50E-03	0.09	0.44	5.93E-44	34	47	47	9.05E-02	Heart_Atrial_Appendage
ALCP	ENSG00000011422.11	PLAUR	2.92	0.09	3.50E-03	0.00	0.02	1.43E-02	10	18	18	9.05E-02	Heart_Atrial_Appendage
ALCP	ENSG00000086189.9	DIMT1	2.91	0.12	3.61E-03	0.00	0.03	2.72E-03	11	14	14	9.28E-02	Heart_Atrial_Appendage
ALCP	ENSG00000063322.13	MED29	-2.91	-0.18	3.67E-03	0.00	0.06	6.53E-06	2	8	8	9.41E-02	Heart_Atrial_Appendage
ALCP	ENSG00000106392.10	C1GALT1	-2.90	-0.03	3.74E-03	0.01	0.25	2.97E-22	15	38	38	9.54E-02	Heart_Atrial_Appendage
ALCP	ENSG00000130758.7	MAP3K10	2.89	0.03	3.84E-03	0.01	0.15	2.39E-12	4	4	4	9.73E-02	Heart_Atrial_Appendage
ALCP	ENSG00000064651.13	SLC12A2	-2.89	-0.08	3.84E-03	0.00	0.03	3.43E-03	13	20	20	9.73E-02	Heart_Atrial_Appendage
ALCP	ENSG00000260230.2	FRRS1L	-2.89	-0.10	3.91E-03	0.00	0.24	7.56E-23	4	31	31	9.85E-02	Heart_Atrial_Appendage
ALCP	ENSG00000147324.10	MFHAS1	2.88	0.02	3.95E-03	0.02	0.24	7.58E-21	17	40	40	9.86E-02	Heart_Atrial_Appendage
ALCP	ENSG00000242252.1	BGLAP	-2.88	-0.03	3.95E-03	0.01	0.27	1.12E-23	13	16	16	9.86E-02	Heart_Atrial_Appendage
ALCP	ENSG00000122034.14	GTF3A	2.88	0.11	3.96E-03	0.00	0.01	4.81E-02	5	8	8	9.86E-02	Heart_Atrial_Appendage
ALCP	ENSG00000139116.18	KIF21A	2.88	0.05	3.97E-03	0.00	0.01	3.78E-02	30	45	45	9.86E-02	Heart_Atrial_Appendage
ALCP	ENSG00000089847.12	ANKRD24	-2.88	-0.07	4.00E-03	0.00	0.13	6.27E-11	12	31	31	9.88E-02	Heart_Atrial_Appendage
ALCP	ENSG00000271751.1	RP11-110I1.14	2.87	0.02	4.07E-03	0.01	0.14	8.58E-12	9	17	17	1.00E-01	Heart_Atrial_Appendage
ALCP	ENSG00000143125.5	PROK1	2.87	0.01	4.17E-03	0.05	0.26	1.64E-22	14	17	17	1.02E-01	Heart_Atrial_Appendage
ALCP	ENSG00000160201.11	U2AF1	2.86	0.04	4.19E-03	0.00	0.02	2.10E-02	9	15	15	1.02E-01	Heart_Atrial_Appendage
ALCP	ENSG00000125827.8	TMX4	-2.86	-0.06	4.21E-03	0.00	0.25	5.39E-22	6	15	15	1.02E-01	Heart_Atrial_Appendage
ALCP	ENSG00000180532.10	ZSCAN4	2.86	0.07	4.24E-03	0.00	0.05	6.84E-05	4	9	9	1.03E-01	Heart_Atrial_Appendage
ALCP	ENSG00000103642.11	LACTB	2.86	0.37	4.29E-03	0.00	0.25	1.97E-21	5	31	31	1.03E-01	Heart_Atrial_Appendage
ALCP	ENSG00000205084.10	TMEM231	2.86	0.04	4.30E-03	0.00	0.06	2.25E-05	13	14	14	1.03E-01	Heart_Atrial_Appendage
ALCP	ENSG00000143224.17	PPOX	-2.86	-0.05	4.30E-03	0.00	0.04	2.51E-04	16	17	17	1.03E-01	Heart_Atrial_Appendage
ALCP	ENSG00000137145.20	DENND4C	2.85	0.35	4.32E-03	0.00	0.18	5.39E-15	2	12	12	1.03E-01	Heart_Atrial_Appendage
ALCP	ENSG00000177628.15	GBA	2.84	0.12	4.51E-03	0.00	0.02	7.90E-03	9	13	13	1.07E-01	Heart_Atrial_Appendage
ALCP	ENSG00000130856.15	ZNF236	-2.84	-0.24	4.51E-03	0.00	0.04	5.10E-04	3	9	9	1.07E-01	Heart_Atrial_Appendage
ALCP	ENSG00000107651.12	SEC23IP	2.84	0.06	4.53E-03	0.00	0.07	2.53E-06	6	20	20	1.07E-01	Heart_Atrial_Appendage
ALCP	ENSG00000024048.10	UBR2	2.84	0.08	4.54E-03	0.00	0.02	1.59E-02	18	32	32	1.07E-01	Heart_Atrial_Appendage
ALCP	ENSG00000181513.14	ACBD4	2.83	0.05	4.64E-03	0.00	0.08	4.00E-07	21	31	31	1.09E-01	Heart_Atrial_Appendage
ALCP	ENSG00000002822.15	MAD1L1	-2.82	-0.02	4.73E-03	0.02	0.15	8.19E-13	16	42	42	1.10E-01	Heart_Atrial_Appendage
ALCP	ENSG00000189171.14	S100A13	2.82	0.11	4.76E-03	0.00	0.18	4.43E-15	26	42	42	1.11E-01	Heart_Atrial_Appendage
ALCP	ENSG00000140374.15	ETFA	-2.82	-0.19	4.77E-03	0.00	0.01	4.14E-02	2	3	3	1.11E-01	Heart_Atrial_Appendage
ALCP	ENSG00000130948.9	HSD17B3	-2.82	-0.04	4.84E-03	0.00	0.05	7.93E-05	10	26	26	1.12E-01	Heart_Atrial_Appendage
ALCP	ENSG00000196353.11	CPNE4	-2.82	-0.04	4.87E-03	0.00	0.19	1.63E-16	14	51	51	1.12E-01	Heart_Atrial_Appendage
ALCP	ENSG00000143727.15	ACP1	2.81	0.06	4.90E-03	0.00	0.03	3.55E-03	25	40	40	1.12E-01	Heart_Atrial_Appendage
ALCP	ENSG00000128595.16	CALU	-2.81	-0.14	4.98E-03	0.00	0.02	6.20E-03	4	6	6	1.14E-01	Heart_Atrial_Appendage
ALCP	ENSG00000275066.4	SYNRG	-2.81	-0.02	4.99E-03	0.02	0.32	6.87E-29	6	44	44	1.14E-01	Heart_Atrial_Appendage
ALCP	ENSG00000264247.1	LINC00909	2.80	0.08	5.04E-03	0.00	0.05	1.25E-04	5	18	18	1.14E-01	Heart_Atrial_Appendage
ALCP	ENSG00000173517.10	PEAK1	-2.80	-0.03	5.05E-03	0.01	0.07	3.80E-06	57	91	91	1.14E-01	Heart_Atrial_Appendage
ALCP	ENSG00000141101.12	NOB1	-2.80	-0.03	5.07E-03	0.01	0.10	1.35E-08	8	16	16	1.14E-01	Heart_Atrial_Appendage
ALCP	ENSG00000187147.17	RNF220	-2.80	-0.65	5.07E-03	0.00	0.02	8.56E-03	3	7	7	1.14E-01	Heart_Atrial_Appendage
ALCP	ENSG00000112312.9	GMNN	-2.80	-0.06	5.10E-03	0.00	0.01	3.92E-02	1	2	2	1.14E-01	Heart_Atrial_Appendage
ALCP	ENSG00000280798.1	LINC00294	2.80	0.10	5.14E-03	0.00	0.08	5.74E-07	5	15	15	1.14E-01	Heart_Atrial_Appendage
ALCP	ENSG00000103253.17	HAGHL	2.79	0.02	5.21E-03	0.02	0.32	4.94E-29	12	23	23	1.16E-01	Heart_Atrial_Appendage
ALCP	ENSG00000198720.12	ANKRD13B	2.79	0.04	5.26E-03	0.00	0.15	1.31E-13	5	11	11	1.16E-01	Heart_Atrial_Appendage
ALCP	ENSG00000112031.15	MTRF1L	-2.79	-0.05	5.27E-03	0.01	0.58	3.23E-68	3	13	13	1.16E-01	Heart_Atrial_Appendage
ALCP	ENSG00000174238.14	PITPNA	-2.78	-0.84	5.37E-03	0.00	0.03	4.27E-03	1	13	13	1.18E-01	Heart_Atrial_Appendage
ALCP	ENSG00000025434.18	NR1H3	-2.78	-0.03	5.39E-03	0.01	0.12	1.62E-10	20	22	22	1.18E-01	Heart_Atrial_Appendage
ALCP	ENSG00000124159.15	MATN4	2.78	0.05	5.41E-03	0.00	0.04	1.69E-04	17	23	23	1.18E-01	Heart_Atrial_Appendage
ALCP	ENSG00000101191.16	DIDO1	-2.78	-0.03	5.45E-03	0.01	0.11	1.34E-09	10	14	14	1.18E-01	Heart_Atrial_Appendage
ALCP	ENSG00000177646.18	ACAD9	2.78	0.05	5.47E-03	0.00	0.23	6.21E-21	24	54	54	1.18E-01	Heart_Atrial_Appendage
ALCP	ENSG00000168765.16	GSTM4	2.78	0.07	5.47E-03	0.00	0.10	9.17E-09	14	51	51	1.18E-01	Heart_Atrial_Appendage
ALCP	ENSG00000173209.22	AHSA2	2.78	0.03	5.47E-03	0.01	0.36	2.12E-34	29	45	45	1.18E-01	Heart_Atrial_Appendage
ALCP	ENSG00000072134.15	EPN2	2.78	0.08	5.50E-03	0.00	0.03	1.34E-03	23	38	38	1.18E-01	Heart_Atrial_Appendage
ALCP	ENSG00000085998.13	POMGNT1	2.77	0.13	5.57E-03	0.00	0.06	7.04E-06	6	13	13	1.19E-01	Heart_Atrial_Appendage
ALCP	ENSG00000162374.16	ELAVL4	-2.77	-0.05	5.58E-03	0.00	0.01	3.67E-02	8	8	8	1.19E-01	Heart_Atrial_Appendage
ALCP	ENSG00000244045.12	TMEM199	2.77	0.05	5.61E-03	0.00	0.04	8.58E-04	12	23	23	1.19E-01	Heart_Atrial_Appendage
ALCP	ENSG00000196517.11	SLC6A9	-2.77	-0.06	5.67E-03	0.00	0.04	2.74E-04	8	19	19	1.20E-01	Heart_Atrial_Appendage
ALCP	ENSG00000205683.11	DPF3	2.77	0.16	5.68E-03	0.00	0.02	5.00E-03	7	15	15	1.20E-01	Heart_Atrial_Appendage
ALCP	ENSG00000234745.10	HLA-B	-2.76	-0.04	5.78E-03	0.00	0.13	3.86E-11	28	42	42	1.21E-01	Heart_Atrial_Appendage
ALCP	ENSG00000103154.9	NECAB2	-2.76	-0.01	5.82E-03	0.03	0.16	9.70E-14	13	22	22	1.21E-01	Heart_Atrial_Appendage
ALCP	ENSG00000100299.17	ARSA	2.76	0.16	5.82E-03	0.00	0.44	2.09E-43	1	19	19	1.21E-01	Heart_Atrial_Appendage
ALCP	ENSG00000163754.17	GYG1	-2.76	-0.11	5.84E-03	0.00	0.12	7.04E-10	11	31	31	1.21E-01	Heart_Atrial_Appendage
ALCP	ENSG00000224843.6	LINC00240	-2.76	-0.02	5.85E-03	0.02	0.06	5.16E-06	35	39	39	1.21E-01	Heart_Atrial_Appendage
ALCP	ENSG00000196653.11	ZNF502	-2.76	-0.04	5.87E-03	0.00	0.17	3.07E-14	11	21	21	1.21E-01	Heart_Atrial_Appendage
ALCP	ENSG00000069696.6	DRD4	-2.76	-0.07	5.87E-03	0.00	0.03	1.60E-03	3	8	8	1.21E-01	Heart_Atrial_Appendage
ALCP	ENSG00000109991.8	P2RX3	2.75	0.01	5.90E-03	0.04	0.14	5.79E-12	20	32	32	1.21E-01	Heart_Atrial_Appendage
ALCP	ENSG00000135454.13	B4GALNT1	-2.75	-0.11	5.91E-03	0.00	0.01	3.47E-02	7	7	7	1.21E-01	Heart_Atrial_Appendage
ALCP	ENSG00000254531.1	FLJ20021	-2.75	-0.11	5.98E-03	0.00	0.07	1.82E-06	4	22	22	1.22E-01	Heart_Atrial_Appendage
ALCP	ENSG00000138629.15	UBL7	2.75	0.10	6.00E-03	0.00	0.04	2.52E-04	9	22	22	1.22E-01	Heart_Atrial_Appendage
ALCP	ENSG00000174684.6	B4GAT1	2.75	0.32	6.05E-03	0.00	0.07	1.54E-06	3	6	6	1.22E-01	Heart_Atrial_Appendage
ALCP	ENSG00000146072.6	TNFRSF21	-2.74	-0.04	6.16E-03	0.01	0.03	1.34E-03	18	24	24	1.24E-01	Heart_Atrial_Appendage
ALCP	ENSG00000115604.10	IL18R1	-2.74	-0.05	6.20E-03	0.00	0.02	8.06E-03	30	40	40	1.24E-01	Heart_Atrial_Appendage
ALCP	ENSG00000163749.17	CCDC158	2.74	0.04	6.21E-03	0.00	0.10	1.11E-08	7	14	14	1.24E-01	Heart_Atrial_Appendage
ALCP	ENSG00000035115.21	SH3YL1	-2.74	-0.01	6.23E-03	0.07	0.29	1.60E-26	27	37	37	1.25E-01	Heart_Atrial_Appendage
ALCP	ENSG00000079150.17	FKBP7	-2.73	-0.02	6.41E-03	0.01	0.13	2.12E-11	46	56	56	1.27E-01	Heart_Atrial_Appendage
ALCP	ENSG00000104848.1	KCNA7	2.72	0.02	6.44E-03	0.02	0.18	2.83E-16	17	36	36	1.27E-01	Heart_Atrial_Appendage
ALCP	ENSG00000254986.7	DPP3	-2.72	-0.04	6.45E-03	0.00	0.09	5.78E-08	10	12	12	1.27E-01	Heart_Atrial_Appendage
ALCP	ENSG00000157837.15	SPPL3	-2.72	-7.20	6.46E-03	0.00	0.16	2.53E-13	2	31	31	1.27E-01	Heart_Atrial_Appendage
ALCP	ENSG00000100418.7	DESI1	-2.72	-0.09	6.48E-03	0.00	0.02	1.31E-02	9	16	16	1.28E-01	Heart_Atrial_Appendage
ALCP	ENSG00000125901.5	MRPS26	-2.72	-0.05	6.57E-03	0.00	0.04	3.78E-04	9	11	11	1.29E-01	Heart_Atrial_Appendage
ALCP	ENSG00000232977.6	LINC00327	-2.72	-0.02	6.59E-03	0.03	0.19	5.99E-16	11	23	23	1.29E-01	Heart_Atrial_Appendage
ALCP	ENSG00000082684.14	SEMA5B	-2.71	-0.07	6.70E-03	0.00	0.02	1.73E-02	31	61	61	1.31E-01	Heart_Atrial_Appendage
ALCP	ENSG00000114744.8	COMMD2	2.71	0.21	6.72E-03	0.00	0.06	5.62E-06	7	12	12	1.31E-01	Heart_Atrial_Appendage
ALCP	ENSG00000086570.12	FAT2	2.71	0.25	6.74E-03	0.00	0.02	7.00E-03	2	13	13	1.31E-01	Heart_Atrial_Appendage
ALCP	ENSG00000124209.3	RAB22A	-2.71	-0.08	6.76E-03	0.00	0.02	9.34E-03	14	32	32	1.31E-01	Heart_Atrial_Appendage
ALCP	ENSG00000169189.16	NSMCE1	-2.71	-0.05	6.79E-03	0.00	0.03	1.66E-03	5	28	28	1.31E-01	Heart_Atrial_Appendage
ALCP	ENSG00000260123.1	RP11-326A19.4	2.70	0.05	6.87E-03	0.00	0.05	1.82E-04	4	8	8	1.32E-01	Heart_Atrial_Appendage
ALCP	ENSG00000108947.4	EFNB3	2.70	0.03	6.89E-03	0.01	0.09	3.58E-08	20	42	42	1.32E-01	Heart_Atrial_Appendage
ALCP	ENSG00000183049.12	CAMK1D	-2.70	-0.14	6.96E-03	0.00	0.23	1.14E-19	6	20	20	1.33E-01	Heart_Atrial_Appendage
ALCP	ENSG00000278662.4	GOLGA6L10	2.70	0.01	7.00E-03	0.08	0.34	2.67E-31	19	30	30	1.33E-01	Heart_Atrial_Appendage
ALCP	ENSG00000146143.17	PRIM2	2.69	0.11	7.06E-03	0.00	0.03	1.43E-03	3	9	9	1.34E-01	Heart_Atrial_Appendage
ALCP	ENSG00000120725.12	SIL1	-2.69	-0.51	7.07E-03	0.00	0.02	1.16E-02	3	12	12	1.34E-01	Heart_Atrial_Appendage
ALCP	ENSG00000161638.10	ITGA5	-2.69	-0.24	7.12E-03	0.00	0.03	3.12E-03	3	7	7	1.34E-01	Heart_Atrial_Appendage
ALCP	ENSG00000129696.12	TTI2	2.69	0.09	7.15E-03	0.00	0.02	1.87E-02	6	19	19	1.34E-01	Heart_Atrial_Appendage
ALCP	ENSG00000108439.9	PNPO	2.69	0.04	7.17E-03	0.00	0.06	1.64E-05	22	31	31	1.34E-01	Heart_Atrial_Appendage
ALCP	ENSG00000105738.10	SIPA1L3	-2.69	-0.02	7.23E-03	0.01	0.24	1.52E-21	20	33	33	1.35E-01	Heart_Atrial_Appendage
ALCP	ENSG00000136156.12	ITM2B	2.68	0.11	7.31E-03	0.00	0.02	2.46E-02	6	12	12	1.36E-01	Heart_Atrial_Appendage
ALCP	ENSG00000215244.2	RP11-563J2.2	2.68	1.10	7.38E-03	0.00	0.04	4.18E-04	1	5	5	1.37E-01	Heart_Atrial_Appendage
ALCP	ENSG00000185798.7	WDR53	-2.68	-0.13	7.39E-03	0.00	0.02	2.67E-02	1	1	1	1.37E-01	Heart_Atrial_Appendage
ALCP	ENSG00000056972.18	TRAF3IP2	2.68	0.06	7.42E-03	0.00	0.03	1.14E-03	14	20	20	1.37E-01	Heart_Atrial_Appendage
ALCP	ENSG00000059122.16	FLYWCH1	-2.68	-0.01	7.44E-03	0.15	0.68	6.17E-92	4	9	9	1.37E-01	Heart_Atrial_Appendage
ALCP	ENSG00000139209.15	SLC38A4	2.67	0.04	7.54E-03	0.00	0.06	3.03E-05	4	5	5	1.38E-01	Heart_Atrial_Appendage
ALCP	ENSG00000173960.13	UBXN2A	2.67	0.06	7.63E-03	0.00	0.06	1.60E-05	6	12	12	1.40E-01	Heart_Atrial_Appendage
ALCP	ENSG00000126814.6	TRMT5	2.66	0.19	7.72E-03	0.00	0.02	2.47E-02	22	28	28	1.41E-01	Heart_Atrial_Appendage
ALCP	ENSG00000166037.10	CEP57	-2.66	-0.03	7.73E-03	0.01	0.11	4.11E-09	16	18	18	1.41E-01	Heart_Atrial_Appendage
ALCP	ENSG00000181264.8	TMEM136	2.66	0.02	7.80E-03	0.01	0.15	2.08E-12	17	22	22	1.41E-01	Heart_Atrial_Appendage
ALCP	ENSG00000103245.13	NARFL	2.66	0.03	7.81E-03	0.01	0.19	3.29E-16	8	14	14	1.41E-01	Heart_Atrial_Appendage
ALCP	ENSG00000031003.10	FAM13B	-2.66	-0.07	7.87E-03	0.00	0.11	1.20E-09	15	31	31	1.42E-01	Heart_Atrial_Appendage
ALCP	ENSG00000182175.13	RGMA	-2.66	-0.21	7.89E-03	0.00	0.02	1.67E-02	1	5	5	1.42E-01	Heart_Atrial_Appendage
ALCP	ENSG00000120860.10	WASHC3	-2.66	-0.02	7.92E-03	0.02	0.22	3.84E-19	10	12	12	1.42E-01	Heart_Atrial_Appendage
ALCP	ENSG00000253704.1	RP11-267M23.4	-2.65	-0.02	7.93E-03	0.01	0.06	1.98E-05	15	20	20	1.42E-01	Heart_Atrial_Appendage
ALCP	ENSG00000203760.8	CENPW	2.65	0.05	7.98E-03	0.00	0.05	4.84E-05	12	46	46	1.42E-01	Heart_Atrial_Appendage
ALCP	ENSG00000203999.8	LINC01270	-2.65	-0.16	7.98E-03	0.00	0.09	1.54E-07	7	14	14	1.42E-01	Heart_Atrial_Appendage
ALCP	ENSG00000100554.11	ATP6V1D	-2.65	-0.06	8.05E-03	0.00	0.13	1.39E-10	111	120	120	1.43E-01	Heart_Atrial_Appendage
ALCP	ENSG00000273492.5	AP000230.1	2.65	0.88	8.13E-03	0.00	0.03	1.24E-03	2	15	15	1.44E-01	Heart_Atrial_Appendage
ALCP	ENSG00000130270.16	ATP8B3	-2.65	-0.03	8.15E-03	0.01	0.08	3.99E-07	6	21	21	1.44E-01	Heart_Atrial_Appendage
ALCP	ENSG00000167941.2	SOST	-2.64	-0.15	8.17E-03	0.00	0.04	1.95E-04	3	12	12	1.44E-01	Heart_Atrial_Appendage
ALCP	ENSG00000126088.13	UROD	2.64	0.02	8.25E-03	0.01	0.18	8.59E-16	20	31	31	1.45E-01	Heart_Atrial_Appendage
ALCP	ENSG00000244625.5	MIATNB	-2.64	-0.02	8.30E-03	0.01	0.08	1.86E-07	36	88	88	1.45E-01	Heart_Atrial_Appendage
ALCP	ENSG00000159761.14	C16orf86	2.64	0.04	8.36E-03	0.00	0.02	2.84E-02	40	41	41	1.46E-01	Heart_Atrial_Appendage
ALCP	ENSG00000184470.20	TXNRD2	-2.64	-0.05	8.40E-03	0.00	0.05	9.31E-05	5	5	5	1.46E-01	Heart_Atrial_Appendage
ALCP	ENSG00000106049.8	HIBADH	-2.64	-0.05	8.41E-03	0.00	0.16	9.15E-14	35	44	44	1.46E-01	Heart_Atrial_Appendage
ALCP	ENSG00000169203.16	NPIPB12	-2.63	-0.03	8.46E-03	0.01	0.06	7.54E-06	8	15	15	1.46E-01	Heart_Atrial_Appendage
ALCP	ENSG00000205464.11	ATP6AP1L	-2.63	-0.01	8.51E-03	0.09	0.53	1.07E-58	17	33	33	1.46E-01	Heart_Atrial_Appendage
ALCP	ENSG00000165097.13	KDM1B	2.63	0.03	8.51E-03	0.01	0.11	9.12E-10	31	57	57	1.46E-01	Heart_Atrial_Appendage
ALCP	ENSG00000144711.13	IQSEC1	2.62	0.03	8.72E-03	0.01	0.03	1.90E-03	30	58	58	1.49E-01	Heart_Atrial_Appendage
ALCP	ENSG00000183762.12	KREMEN1	-2.62	-0.13	8.73E-03	0.00	0.06	1.62E-05	2	6	6	1.49E-01	Heart_Atrial_Appendage
ALCP	ENSG00000090263.15	MRPS33	2.62	0.09	8.76E-03	0.00	0.08	6.36E-07	44	76	76	1.49E-01	Heart_Atrial_Appendage
ALCP	ENSG00000100196.10	KDELR3	2.62	0.07	8.77E-03	0.00	0.04	2.54E-04	4	16	16	1.49E-01	Heart_Atrial_Appendage
ALCP	ENSG00000174705.12	SH3PXD2B	2.62	0.05	8.88E-03	0.00	0.04	7.66E-04	14	20	20	1.50E-01	Heart_Atrial_Appendage
ALCP	ENSG00000198951.11	NAGA	2.62	0.02	8.88E-03	0.01	0.26	1.32E-22	20	32	32	1.50E-01	Heart_Atrial_Appendage
ALCP	ENSG00000132259.12	CNGA4	2.61	0.02	8.96E-03	0.01	0.06	1.59E-05	17	31	31	1.51E-01	Heart_Atrial_Appendage
ALCP	ENSG00000135643.4	KCNMB4	-2.61	-0.92	8.99E-03	0.00	0.02	4.81E-03	3	6	6	1.51E-01	Heart_Atrial_Appendage
ALCP	ENSG00000129925.10	TMEM8A	-2.61	-0.12	9.05E-03	0.00	0.21	1.10E-17	5	13	13	1.52E-01	Heart_Atrial_Appendage
ALCP	ENSG00000172554.11	SNTG2	-2.61	-0.05	9.06E-03	0.00	0.03	1.96E-03	11	17	17	1.52E-01	Heart_Atrial_Appendage
ALCP	ENSG00000163710.7	PCOLCE2	2.61	0.20	9.16E-03	0.00	0.06	7.06E-06	1	4	4	1.53E-01	Heart_Atrial_Appendage
ALCP	ENSG00000069849.10	ATP1B3	-2.60	-0.04	9.26E-03	0.00	0.04	5.87E-04	19	40	40	1.54E-01	Heart_Atrial_Appendage
ALCP	ENSG00000242498.7	ARPIN	2.60	0.09	9.26E-03	0.00	0.03	3.94E-03	8	14	14	1.54E-01	Heart_Atrial_Appendage
ALCP	ENSG00000142396.10	ERVK3-1	-2.60	-0.17	9.29E-03	0.00	0.05	6.30E-05	9	20	20	1.54E-01	Heart_Atrial_Appendage
ALCP	ENSG00000117586.10	TNFSF4	-2.60	-0.01	9.31E-03	0.03	0.15	2.30E-12	14	23	23	1.54E-01	Heart_Atrial_Appendage
ALCP	ENSG00000197498.12	RPF2	2.59	0.77	9.49E-03	0.00	0.04	2.22E-04	4	10	10	1.56E-01	Heart_Atrial_Appendage
ALCP	ENSG00000283317.1	RP11-122G18.11	-2.59	-0.01	9.62E-03	0.04	0.10	6.41E-09	24	39	39	1.58E-01	Heart_Atrial_Appendage
ALCP	ENSG00000067208.14	EVI5	2.59	0.04	9.65E-03	0.00	0.04	7.42E-04	105	108	108	1.58E-01	Heart_Atrial_Appendage
ALCP	ENSG00000167377.17	ZNF23	-2.59	-0.03	9.66E-03	0.01	0.05	4.87E-05	15	30	30	1.58E-01	Heart_Atrial_Appendage
ALCP	ENSG00000103550.13	KNOP1	2.58	0.01	9.78E-03	0.14	0.52	2.94E-55	24	40	40	1.60E-01	Heart_Atrial_Appendage
ALCP	ENSG00000214113.10	LYRM4	2.58	0.06	9.92E-03	0.00	0.29	1.49E-25	6	31	31	1.61E-01	Heart_Atrial_Appendage
ALCP	ENSG00000162444.11	RBP7	-2.58	-0.02	9.93E-03	0.01	0.05	3.14E-05	18	56	56	1.61E-01	Heart_Atrial_Appendage
ALCP	ENSG00000135547.8	HEY2	2.58	0.12	9.96E-03	0.00	0.04	3.41E-04	4	45	45	1.61E-01	Heart_Atrial_Appendage
ALCP	ENSG00000172985.10	SH3RF3	2.58	0.05	9.96E-03	0.00	0.05	4.88E-05	9	19	19	1.61E-01	Heart_Atrial_Appendage
ALCP	ENSG00000278376.1	RP11-158I9.8	2.57	0.01	1.01E-02	0.04	0.40	3.64E-38	30	54	54	1.63E-01	Heart_Atrial_Appendage
ALCP	ENSG00000114857.17	NKTR	2.57	0.05	1.02E-02	0.00	0.28	4.01E-24	6	24	24	1.64E-01	Heart_Atrial_Appendage
ALCP	ENSG00000197457.9	STMN3	-2.57	-0.12	1.02E-02	0.00	0.06	2.59E-05	3	5	5	1.64E-01	Heart_Atrial_Appendage
ALCP	ENSG00000213689.11	TREX1	2.56	0.02	1.03E-02	0.01	0.17	5.35E-14	27	43	43	1.65E-01	Heart_Atrial_Appendage
ALCP	ENSG00000245149.3	RNF139-AS1	-2.56	-0.02	1.04E-02	0.01	0.19	4.78E-16	38	60	60	1.66E-01	Heart_Atrial_Appendage
ALCP	ENSG00000167881.14	SRP68	-2.56	-0.09	1.04E-02	0.00	0.05	3.69E-05	4	6	6	1.66E-01	Heart_Atrial_Appendage
ALCP	ENSG00000105971.14	CAV2	-2.56	-0.04	1.05E-02	0.00	0.05	5.80E-05	50	83	83	1.66E-01	Heart_Atrial_Appendage
ALCP	ENSG00000164588.6	HCN1	2.56	0.15	1.05E-02	0.00	0.07	2.03E-06	5	14	14	1.66E-01	Heart_Atrial_Appendage
ALCP	ENSG00000198535.5	C2CD4A	2.56	0.13	1.05E-02	0.00	0.04	2.11E-04	2	5	5	1.66E-01	Heart_Atrial_Appendage
ALCP	ENSG00000174007.7	CEP19	-2.56	-0.03	1.06E-02	0.01	0.11	3.88E-10	14	22	22	1.66E-01	Heart_Atrial_Appendage
ALCP	ENSG00000162426.14	SLC45A1	-2.56	-0.12	1.06E-02	0.00	0.06	9.98E-06	7	32	32	1.66E-01	Heart_Atrial_Appendage
ALCP	ENSG00000064547.13	LPAR2	2.56	0.21	1.06E-02	0.00	0.08	2.11E-07	5	18	18	1.66E-01	Heart_Atrial_Appendage
ALCP	ENSG00000156030.13	ELMSAN1	-2.56	-0.12	1.06E-02	0.00	0.02	5.33E-03	9	16	16	1.66E-01	Heart_Atrial_Appendage
ALCP	ENSG00000132763.14	MMACHC	-2.55	-0.08	1.07E-02	0.00	0.09	7.58E-08	8	10	10	1.66E-01	Heart_Atrial_Appendage
ALCP	ENSG00000133704.9	IPO8	2.55	0.04	1.07E-02	0.00	0.16	1.75E-13	21	52	52	1.67E-01	Heart_Atrial_Appendage
ALCP	ENSG00000090621.13	PABPC4	2.55	0.08	1.08E-02	0.00	0.05	1.41E-04	12	21	21	1.68E-01	Heart_Atrial_Appendage
ALCP	ENSG00000100106.19	TRIOBP	2.55	0.03	1.09E-02	0.00	0.15	6.16E-13	13	35	35	1.69E-01	Heart_Atrial_Appendage
ALCP	ENSG00000198961.9	PJA2	2.54	0.14	1.10E-02	0.00	0.02	7.56E-03	4	6	6	1.70E-01	Heart_Atrial_Appendage
ALCP	ENSG00000095917.13	TPSD1	2.54	0.54	1.11E-02	0.00	0.42	5.20E-41	1	16	16	1.70E-01	Heart_Atrial_Appendage
ALCP	ENSG00000137942.16	FNBP1L	2.54	0.02	1.11E-02	0.01	0.10	7.21E-09	17	18	18	1.70E-01	Heart_Atrial_Appendage
ALCP	ENSG00000087884.14	AAMDC	2.54	0.07	1.11E-02	0.00	0.05	5.44E-05	20	29	29	1.70E-01	Heart_Atrial_Appendage
ALCP	ENSG00000257698.1	RP11-620J15.3	-2.54	-0.05	1.12E-02	0.00	0.09	1.17E-07	11	14	14	1.71E-01	Heart_Atrial_Appendage
ALCP	ENSG00000166183.15	ASPG	-2.53	-0.03	1.14E-02	0.01	0.05	3.18E-05	37	106	106	1.72E-01	Heart_Atrial_Appendage
ALCP	ENSG00000005486.16	RHBDD2	-2.53	-0.05	1.14E-02	0.00	0.05	1.75E-04	13	32	32	1.72E-01	Heart_Atrial_Appendage
ALCP	ENSG00000009724.16	MASP2	2.53	0.09	1.14E-02	0.00	0.01	4.76E-02	3	11	11	1.72E-01	Heart_Atrial_Appendage
ALCP	ENSG00000112339.14	HBS1L	2.53	0.17	1.14E-02	0.00	0.07	7.67E-07	11	29	29	1.72E-01	Heart_Atrial_Appendage
ALCP	ENSG00000099785.10	2-Mar	2.53	0.02	1.14E-02	0.01	0.46	2.85E-46	10	20	20	1.72E-01	Heart_Atrial_Appendage
ALCP	ENSG00000173409.13	ARV1	2.53	0.06	1.15E-02	0.00	0.08	4.22E-07	8	18	18	1.72E-01	Heart_Atrial_Appendage
ALCP	ENSG00000237541.3	HLA-DQA2	2.53	0.01	1.15E-02	0.07	0.51	6.56E-55	26	38	38	1.72E-01	Heart_Atrial_Appendage
ALCP	ENSG00000180346.3	TIGD2	2.53	0.05	1.15E-02	0.00	0.04	2.58E-04	27	35	35	1.73E-01	Heart_Atrial_Appendage
ALCP	ENSG00000197181.11	PIWIL2	-2.52	-1.59	1.16E-02	0.00	0.20	3.02E-17	3	24	24	1.73E-01	Heart_Atrial_Appendage
ALCP	ENSG00000120645.11	IQSEC3	2.52	0.04	1.16E-02	0.01	0.13	4.42E-11	9	35	35	1.74E-01	Heart_Atrial_Appendage
ALCP	ENSG00000171219.8	CDC42BPG	2.52	0.05	1.17E-02	0.00	0.05	9.50E-05	17	34	34	1.74E-01	Heart_Atrial_Appendage
ALCP	ENSG00000168743.12	NPNT	-2.52	-0.03	1.18E-02	0.00	0.05	6.27E-05	10	13	13	1.75E-01	Heart_Atrial_Appendage
ALCP	ENSG00000137513.9	NARS2	-2.52	-0.06	1.18E-02	0.00	0.21	1.07E-17	5	23	23	1.75E-01	Heart_Atrial_Appendage
ALCP	ENSG00000243364.7	EFNA4	-2.52	-0.22	1.19E-02	0.00	0.02	2.32E-02	2	9	9	1.75E-01	Heart_Atrial_Appendage
ALCP	ENSG00000177731.15	FLII	-2.52	-0.17	1.19E-02	0.00	0.03	3.37E-03	4	11	11	1.75E-01	Heart_Atrial_Appendage
ALCP	ENSG00000123472.12	ATPAF1	2.51	0.13	1.21E-02	0.00	0.01	4.41E-02	9	11	11	1.78E-01	Heart_Atrial_Appendage
ALCP	ENSG00000035681.7	NSMAF	-2.51	-0.06	1.22E-02	0.00	0.02	2.98E-02	13	26	26	1.79E-01	Heart_Atrial_Appendage
ALCP	ENSG00000005436.13	GCFC2	2.50	0.04	1.25E-02	0.00	0.11	2.35E-09	6	32	32	1.82E-01	Heart_Atrial_Appendage
ALCP	ENSG00000125409.12	TEKT3	2.50	0.02	1.25E-02	0.01	0.15	6.04E-13	5	11	11	1.82E-01	Heart_Atrial_Appendage
ALCP	ENSG00000142949.16	PTPRF	2.50	0.04	1.25E-02	0.00	0.04	1.93E-04	9	20	20	1.82E-01	Heart_Atrial_Appendage
ALCP	ENSG00000069966.18	GNB5	-2.50	-0.03	1.25E-02	0.01	0.02	1.71E-02	36	62	62	1.82E-01	Heart_Atrial_Appendage
ALCP	ENSG00000049239.12	H6PD	2.50	0.04	1.26E-02	0.00	0.11	3.34E-09	4	13	13	1.82E-01	Heart_Atrial_Appendage
ALCP	ENSG00000154803.12	FLCN	-2.49	-0.02	1.26E-02	0.01	0.62	4.78E-76	18	37	37	1.82E-01	Heart_Atrial_Appendage
ALCP	ENSG00000174080.10	CTSF	-2.49	-0.05	1.26E-02	0.00	0.08	6.59E-07	9	15	15	1.82E-01	Heart_Atrial_Appendage
ALCP	ENSG00000213551.4	DNAJC9	2.49	0.03	1.27E-02	0.00	0.07	1.31E-06	31	37	37	1.83E-01	Heart_Atrial_Appendage
ALCP	ENSG00000126216.13	TUBGCP3	-2.49	-0.07	1.28E-02	0.00	0.01	3.24E-02	31	65	65	1.83E-01	Heart_Atrial_Appendage
ALCP	ENSG00000117697.14	NSL1	2.49	0.05	1.28E-02	0.00	0.03	2.12E-03	28	46	46	1.83E-01	Heart_Atrial_Appendage
ALCP	ENSG00000116830.11	TTF2	-2.49	-0.01	1.28E-02	0.03	0.23	2.51E-20	9	16	16	1.83E-01	Heart_Atrial_Appendage
ALCP	ENSG00000170956.16	CEACAM3	-2.49	-0.08	1.28E-02	0.00	0.02	2.67E-02	11	30	30	1.83E-01	Heart_Atrial_Appendage
ALCP	ENSG00000155974.11	GRIP1	-2.49	-0.04	1.29E-02	0.00	0.10	3.04E-09	15	23	23	1.83E-01	Heart_Atrial_Appendage
ALCP	ENSG00000213057.5	C1orf220	2.49	1.14	1.29E-02	0.00	0.06	9.49E-06	2	19	19	1.84E-01	Heart_Atrial_Appendage
ALCP	ENSG00000270607.1	RP11-359E10.1	-2.48	-0.04	1.30E-02	0.00	0.06	1.24E-05	1	6	6	1.84E-01	Heart_Atrial_Appendage
ALCP	ENSG00000106608.16	URGCP	2.48	0.07	1.32E-02	0.00	0.02	5.15E-03	7	11	11	1.85E-01	Heart_Atrial_Appendage
ALCP	ENSG00000272010.1	CTD-3025N20.3	2.48	0.02	1.32E-02	0.01	0.14	4.46E-12	20	32	32	1.85E-01	Heart_Atrial_Appendage
ALCP	ENSG00000172650.13	AGAP5	-2.48	-0.02	1.32E-02	0.01	0.11	1.12E-09	3	7	7	1.85E-01	Heart_Atrial_Appendage
ALCP	ENSG00000021300.13	PLEKHB1	-2.48	-0.11	1.33E-02	0.00	0.11	4.37E-09	9	11	11	1.85E-01	Heart_Atrial_Appendage
ALCP	ENSG00000119285.10	HEATR1	2.48	0.08	1.33E-02	0.00	0.04	5.79E-04	12	38	38	1.85E-01	Heart_Atrial_Appendage
ALCP	ENSG00000263956.6	NBPF11	-2.48	-0.06	1.33E-02	0.00	0.20	3.46E-17	2	12	12	1.85E-01	Heart_Atrial_Appendage
ALCP	ENSG00000186281.12	GPAT2	2.47	0.03	1.33E-02	0.01	0.02	6.91E-03	15	30	30	1.85E-01	Heart_Atrial_Appendage
ALCP	ENSG00000249476.1	CTD-2587M2.1	2.47	0.01	1.33E-02	0.03	0.28	5.57E-25	15	20	20	1.85E-01	Heart_Atrial_Appendage
ALCP	ENSG00000136811.16	ODF2	2.47	0.13	1.34E-02	0.00	0.02	5.47E-03	13	24	24	1.85E-01	Heart_Atrial_Appendage
ALCP	ENSG00000196152.10	ZNF79	-2.47	-0.02	1.34E-02	0.01	0.18	4.91E-15	26	29	29	1.85E-01	Heart_Atrial_Appendage
ALCP	ENSG00000267505.1	CTC-296K1.3	2.47	0.06	1.34E-02	0.00	0.02	2.53E-02	12	21	21	1.85E-01	Heart_Atrial_Appendage
ALCP	ENSG00000010030.13	ETV7	-2.47	-0.03	1.35E-02	0.01	0.03	1.14E-03	6	15	15	1.86E-01	Heart_Atrial_Appendage
ALCP	ENSG00000115464.14	USP34	-2.47	-0.14	1.35E-02	0.00	0.03	2.66E-03	8	12	12	1.86E-01	Heart_Atrial_Appendage
ALCP	ENSG00000148219.16	ASTN2	-2.47	-0.07	1.35E-02	0.00	0.08	6.03E-07	10	18	18	1.86E-01	Heart_Atrial_Appendage
ALCP	ENSG00000166321.13	NUDT13	2.47	0.02	1.36E-02	0.01	0.09	1.07E-07	105	107	107	1.86E-01	Heart_Atrial_Appendage
ALCP	ENSG00000003249.13	DBNDD1	-2.47	-0.01	1.37E-02	0.04	0.27	4.98E-24	33	62	62	1.87E-01	Heart_Atrial_Appendage
ALCP	ENSG00000196937.10	FAM3C	-2.47	-0.05	1.37E-02	0.00	0.04	7.17E-04	7	7	7	1.87E-01	Heart_Atrial_Appendage
ALCP	ENSG00000273448.1	RP11-166O4.6	2.47	0.02	1.37E-02	0.01	0.43	2.19E-41	4	8	8	1.87E-01	Heart_Atrial_Appendage
ALCP	ENSG00000139714.12	MORN3	2.46	0.10	1.38E-02	0.00	0.06	2.39E-05	8	14	14	1.88E-01	Heart_Atrial_Appendage
ALCP	ENSG00000178028.13	DMAP1	2.45	0.10	1.41E-02	0.00	0.08	4.71E-07	27	42	42	1.91E-01	Heart_Atrial_Appendage
ALCP	ENSG00000072110.13	ACTN1	2.45	0.05	1.42E-02	0.00	0.06	1.63E-05	13	21	21	1.91E-01	Heart_Atrial_Appendage
ALCP	ENSG00000087152.15	ATXN7L3	2.45	0.13	1.42E-02	0.00	0.03	4.25E-03	14	26	26	1.92E-01	Heart_Atrial_Appendage
ALCP	ENSG00000076067.12	RBMS2	2.45	0.07	1.43E-02	0.00	0.04	6.56E-04	11	26	26	1.92E-01	Heart_Atrial_Appendage
ALCP	ENSG00000227373.5	RP11-160H22.5	-2.45	-0.06	1.43E-02	0.00	0.07	1.84E-06	6	34	34	1.92E-01	Heart_Atrial_Appendage
ALCP	ENSG00000103485.17	QPRT	2.45	0.06	1.44E-02	0.00	0.08	1.01E-06	8	18	18	1.92E-01	Heart_Atrial_Appendage
ALCP	ENSG00000156885.5	COX6A2	2.45	0.13	1.44E-02	0.00	0.05	1.66E-04	8	15	15	1.92E-01	Heart_Atrial_Appendage
ALCP	ENSG00000121417.13	ZNF211	2.45	0.02	1.44E-02	0.01	0.07	1.87E-06	51	77	77	1.93E-01	Heart_Atrial_Appendage
ALCP	ENSG00000166435.15	XRRA1	-2.44	0.00	1.47E-02	0.28	0.70	1.11E-97	12	24	24	1.96E-01	Heart_Atrial_Appendage
ALCP	ENSG00000118514.13	ALDH8A1	2.44	0.03	1.48E-02	0.01	0.36	1.12E-33	9	35	35	1.97E-01	Heart_Atrial_Appendage
ALCP	ENSG00000112110.9	MRPL18	2.43	0.03	1.50E-02	0.01	0.19	4.35E-16	12	27	27	1.98E-01	Heart_Atrial_Appendage
ALCP	ENSG00000110435.11	PDHX	-2.43	-0.04	1.50E-02	0.00	0.20	8.49E-17	34	80	80	1.98E-01	Heart_Atrial_Appendage
ALCP	ENSG00000170049.9	KCNAB3	2.43	0.04	1.50E-02	0.00	0.08	2.70E-07	6	14	14	1.98E-01	Heart_Atrial_Appendage
ALCP	ENSG00000172613.7	RAD9A	2.43	0.02	1.50E-02	0.01	0.17	5.03E-14	24	40	40	1.98E-01	Heart_Atrial_Appendage
ALCP	ENSG00000161896.11	IP6K3	-2.43	-0.02	1.51E-02	0.02	0.30	2.73E-26	19	23	23	1.98E-01	Heart_Atrial_Appendage
ALCP	ENSG00000138095.18	LRPPRC	2.43	0.05	1.51E-02	0.00	0.27	1.36E-23	18	36	36	1.98E-01	Heart_Atrial_Appendage
ALCP	ENSG00000205078.5	SYCE1L	-2.43	-0.01	1.51E-02	0.08	0.32	5.23E-29	11	41	41	1.98E-01	Heart_Atrial_Appendage
ALCP	ENSG00000099821.13	POLRMT	2.43	0.11	1.52E-02	0.00	0.13	2.94E-11	1	7	7	1.99E-01	Heart_Atrial_Appendage
ALCP	ENSG00000121064.12	SCPEP1	-2.43	-0.32	1.53E-02	0.00	0.31	2.11E-28	5	40	40	1.99E-01	Heart_Atrial_Appendage
ALCP	ENSG00000006744.18	ELAC2	2.43	0.02	1.53E-02	0.01	0.38	1.07E-36	6	7	7	1.99E-01	Heart_Atrial_Appendage
ALCP	ENSG00000153814.11	JAZF1	2.43	0.03	1.53E-02	0.00	0.09	1.12E-07	11	17	17	1.99E-01	Heart_Atrial_Appendage
ALCP	ENSG00000107890.16	ANKRD26	-2.42	-0.03	1.54E-02	0.00	0.08	4.07E-07	5	8	8	2.00E-01	Heart_Atrial_Appendage
ALCP	ENSG00000125633.10	CCDC93	-2.42	-0.19	1.54E-02	0.00	0.38	4.84E-36	4	57	57	2.00E-01	Heart_Atrial_Appendage
ALCP	ENSG00000028528.14	SNX1	-2.42	-0.03	1.55E-02	0.01	0.09	1.63E-07	10	11	11	2.00E-01	Heart_Atrial_Appendage
ALCP	ENSG00000204287.13	HLA-DRA	2.42	0.02	1.55E-02	0.01	0.03	1.83E-03	49	66	66	2.00E-01	Heart_Atrial_Appendage
ALCP	ENSG00000204644.9	ZFP57	-2.42	-0.09	1.56E-02	0.00	0.62	1.35E-74	8	23	23	2.00E-01	Heart_Atrial_Appendage
ALCP	ENSG00000162714.12	ZNF496	2.42	0.05	1.56E-02	0.00	0.19	2.79E-16	5	16	16	2.00E-01	Heart_Atrial_Appendage
ALCP	ENSG00000145416.13	1-Mar	-2.42	-0.03	1.56E-02	0.01	0.22	1.34E-18	14	27	27	2.00E-01	Heart_Atrial_Appendage
ALCP	ENSG00000188211.8	NCR3LG1	2.42	0.06	1.57E-02	0.00	0.05	4.81E-05	8	19	19	2.01E-01	Heart_Atrial_Appendage
ALCP	ENSG00000157045.8	NTAN1	2.41	0.08	1.58E-02	0.00	0.09	4.89E-08	11	27	27	2.01E-01	Heart_Atrial_Appendage
ALCP	ENSG00000136869.13	TLR4	-2.41	-0.02	1.58E-02	0.01	0.08	2.30E-07	40	117	117	2.01E-01	Heart_Atrial_Appendage
ALCP	ENSG00000225519.1	RP11-236B18.2	2.41	0.01	1.59E-02	0.03	0.25	1.01E-21	26	34	34	2.02E-01	Heart_Atrial_Appendage
ALCP	ENSG00000275764.1	RP11-582E3.6	-2.41	-0.04	1.60E-02	0.00	0.14	2.20E-12	50	86	86	2.02E-01	Heart_Atrial_Appendage
ALCP	ENSG00000269713.7	NBPF9	2.41	0.76	1.60E-02	0.00	0.39	3.26E-37	1	23	23	2.02E-01	Heart_Atrial_Appendage
ALCP	ENSG00000137700.17	SLC37A4	-2.41	-0.02	1.60E-02	0.01	0.05	1.21E-04	35	88	88	2.02E-01	Heart_Atrial_Appendage
ALCP	ENSG00000107290.13	SETX	-2.41	-0.04	1.60E-02	0.00	0.11	5.13E-09	21	40	40	2.02E-01	Heart_Atrial_Appendage
ALCP	ENSG00000250891.1	LINC02208	2.40	0.02	1.64E-02	0.01	0.18	3.60E-15	28	36	36	2.06E-01	Heart_Atrial_Appendage
ALCP	ENSG00000174915.11	PTDSS2	2.40	0.02	1.64E-02	0.01	0.07	1.39E-06	16	21	21	2.06E-01	Heart_Atrial_Appendage
ALCP	ENSG00000186468.12	RPS23	2.40	0.01	1.65E-02	0.02	0.42	3.65E-42	21	28	28	2.06E-01	Heart_Atrial_Appendage
ALCP	ENSG00000138587.5	MNS1	-2.40	-0.07	1.65E-02	0.00	0.03	1.98E-03	1	6	6	2.06E-01	Heart_Atrial_Appendage
ALCP	ENSG00000164989.16	CCDC171	-2.39	-0.06	1.66E-02	0.00	0.09	3.30E-08	13	29	29	2.08E-01	Heart_Atrial_Appendage
ALCP	ENSG00000165730.14	STOX1	-2.39	-0.03	1.68E-02	0.01	0.11	1.25E-09	8	9	9	2.09E-01	Heart_Atrial_Appendage
ALCP	ENSG00000170037.13	CNTROB	2.39	0.13	1.68E-02	0.00	0.01	3.38E-02	2	14	14	2.09E-01	Heart_Atrial_Appendage
ALCP	ENSG00000176834.13	VSIG10	-2.39	-0.04	1.69E-02	0.00	0.13	2.25E-11	4	15	15	2.10E-01	Heart_Atrial_Appendage
ALCP	ENSG00000125611.15	CHCHD5	-2.39	-0.03	1.70E-02	0.01	0.11	4.84E-09	18	25	25	2.10E-01	Heart_Atrial_Appendage
ALCP	ENSG00000005243.9	COPZ2	2.39	0.06	1.70E-02	0.00	0.02	1.55E-02	10	13	13	2.10E-01	Heart_Atrial_Appendage
ALCP	ENSG00000113734.17	BNIP1	-2.39	-0.04	1.70E-02	0.00	0.09	3.76E-08	3	6	6	2.10E-01	Heart_Atrial_Appendage
ALCP	ENSG00000155858.5	LSM11	-2.38	-0.04	1.72E-02	0.00	0.03	4.48E-03	20	24	24	2.11E-01	Heart_Atrial_Appendage
ALCP	ENSG00000168813.16	ZNF507	2.38	0.14	1.73E-02	0.00	0.16	7.43E-14	7	19	19	2.12E-01	Heart_Atrial_Appendage
ALCP	ENSG00000251216.1	RP11-161D15.3	-2.38	-0.01	1.73E-02	0.05	0.27	1.43E-23	48	54	54	2.12E-01	Heart_Atrial_Appendage
ALCP	ENSG00000182264.8	IZUMO1	2.38	0.01	1.73E-02	0.03	0.32	1.59E-30	11	32	32	2.12E-01	Heart_Atrial_Appendage
ALCP	ENSG00000145386.9	CCNA2	2.38	0.06	1.74E-02	0.00	0.01	3.95E-02	18	26	26	2.13E-01	Heart_Atrial_Appendage
ALCP	ENSG00000249242.7	TMEM150C	-2.38	-0.12	1.74E-02	0.00	0.04	2.57E-04	10	20	20	2.13E-01	Heart_Atrial_Appendage
ALCP	ENSG00000196950.13	SLC39A10	-2.37	-0.04	1.76E-02	0.00	0.26	8.87E-23	11	32	32	2.14E-01	Heart_Atrial_Appendage
ALCP	ENSG00000158373.8	HIST1H2BD	2.37	0.03	1.76E-02	0.00	0.07	2.63E-06	7	7	7	2.14E-01	Heart_Atrial_Appendage
ALCP	ENSG00000170291.14	ELP5	2.37	0.01	1.76E-02	0.10	0.57	1.43E-64	12	23	23	2.14E-01	Heart_Atrial_Appendage
ALCP	ENSG00000214078.12	CPNE1	-2.37	-0.01	1.77E-02	0.14	0.60	1.73E-71	44	60	60	2.14E-01	Heart_Atrial_Appendage
ALCP	ENSG00000169826.7	CSGALNACT2	-2.37	-0.30	1.77E-02	0.00	0.45	1.23E-44	1	22	22	2.14E-01	Heart_Atrial_Appendage
ALCP	ENSG00000124299.13	PEPD	2.37	0.04	1.78E-02	0.00	0.12	1.52E-10	15	27	27	2.14E-01	Heart_Atrial_Appendage
ALCP	ENSG00000204856.11	FAM216A	2.37	0.05	1.78E-02	0.00	0.03	3.41E-03	14	25	25	2.14E-01	Heart_Atrial_Appendage
ALCP	ENSG00000144182.16	LIPT1	2.37	0.02	1.79E-02	0.01	0.21	3.42E-18	20	32	32	2.15E-01	Heart_Atrial_Appendage
ALCP	ENSG00000124251.10	TP53TG5	-2.37	-0.04	1.80E-02	0.00	0.06	1.22E-05	9	14	14	2.15E-01	Heart_Atrial_Appendage
ALCP	ENSG00000255046.1	RP11-297N6.4	-2.36	-0.01	1.82E-02	0.03	0.13	7.73E-11	25	59	59	2.17E-01	Heart_Atrial_Appendage
ALCP	ENSG00000125629.14	INSIG2	2.36	0.05	1.82E-02	0.00	0.04	3.84E-04	7	11	11	2.17E-01	Heart_Atrial_Appendage
ALCP	ENSG00000100372.14	SLC25A17	-2.36	-0.08	1.83E-02	0.00	0.05	8.22E-05	7	15	15	2.17E-01	Heart_Atrial_Appendage
ALCP	ENSG00000187741.14	FANCA	-2.36	-0.02	1.83E-02	0.01	0.25	5.83E-21	6	23	23	2.17E-01	Heart_Atrial_Appendage
ALCP	ENSG00000102683.7	SGCG	2.36	0.05	1.84E-02	0.00	0.03	1.73E-03	24	29	29	2.18E-01	Heart_Atrial_Appendage
ALCP	ENSG00000120262.9	CCDC170	-2.35	-0.08	1.85E-02	0.00	0.03	5.07E-03	8	9	9	2.19E-01	Heart_Atrial_Appendage
ALCP	ENSG00000180628.14	PCGF5	-2.35	-0.06	1.85E-02	0.00	0.18	2.10E-15	23	32	32	2.19E-01	Heart_Atrial_Appendage
ALCP	ENSG00000034971.16	MYOC	-2.35	-0.07	1.86E-02	0.00	0.04	4.14E-04	3	7	7	2.20E-01	Heart_Atrial_Appendage
ALCP	ENSG00000097046.12	CDC7	-2.35	-0.04	1.87E-02	0.00	0.06	1.70E-05	8	17	17	2.21E-01	Heart_Atrial_Appendage
ALCP	ENSG00000173214.5	MFSD4B	-2.35	-0.02	1.90E-02	0.01	0.09	1.08E-07	15	24	24	2.23E-01	Heart_Atrial_Appendage
ALCP	ENSG00000105499.13	PLA2G4C	-2.34	-0.03	1.91E-02	0.01	0.21	8.20E-18	11	19	19	2.24E-01	Heart_Atrial_Appendage
ALCP	ENSG00000105287.12	PRKD2	2.34	0.02	1.91E-02	0.01	0.26	2.07E-22	13	32	32	2.24E-01	Heart_Atrial_Appendage
ALCP	ENSG00000259577.1	CERNA1	-2.34	-0.04	1.92E-02	0.00	0.15	5.57E-13	18	30	30	2.24E-01	Heart_Atrial_Appendage
ALCP	ENSG00000133612.18	AGAP3	-2.34	-0.94	1.92E-02	0.00	0.03	1.24E-03	2	8	8	2.24E-01	Heart_Atrial_Appendage
ALCP	ENSG00000174502.18	SLC26A9	-2.34	-0.02	1.92E-02	0.01	0.12	1.05E-10	15	28	28	2.24E-01	Heart_Atrial_Appendage
ALCP	ENSG00000142459.8	EVI5L	-2.34	-0.33	1.95E-02	0.00	0.02	2.58E-02	2	5	5	2.26E-01	Heart_Atrial_Appendage
ALCP	ENSG00000118257.16	NRP2	-2.33	-0.25	1.96E-02	0.00	0.02	1.94E-02	9	18	18	2.27E-01	Heart_Atrial_Appendage
ALCP	ENSG00000198093.10	ZNF649	-2.33	-0.06	1.97E-02	0.00	0.10	2.08E-08	6	8	8	2.28E-01	Heart_Atrial_Appendage
ALCP	ENSG00000180008.8	SOCS4	2.33	0.10	1.97E-02	0.00	0.03	3.93E-03	13	30	30	2.28E-01	Heart_Atrial_Appendage
ALCP	ENSG00000111224.13	PARP11	2.33	0.09	1.98E-02	0.00	0.03	3.37E-03	1	2	2	2.28E-01	Heart_Atrial_Appendage
ALCP	ENSG00000116678.19	LEPR	2.33	0.03	1.98E-02	0.01	0.05	8.71E-05	28	45	45	2.28E-01	Heart_Atrial_Appendage
ALCP	ENSG00000054654.16	SYNE2	2.33	0.03	1.98E-02	0.00	0.09	1.12E-07	16	35	35	2.28E-01	Heart_Atrial_Appendage
ALCP	ENSG00000043514.15	TRIT1	-2.33	-0.01	2.00E-02	0.04	0.34	2.38E-31	13	29	29	2.29E-01	Heart_Atrial_Appendage
ALCP	ENSG00000139517.7	LNX2	2.33	0.06	2.00E-02	0.00	0.01	3.49E-02	7	17	17	2.29E-01	Heart_Atrial_Appendage
ALCP	ENSG00000127863.15	TNFRSF19	-2.32	-0.01	2.01E-02	0.03	0.20	1.18E-17	23	40	40	2.30E-01	Heart_Atrial_Appendage
ALCP	ENSG00000127948.15	POR	-2.32	-0.06	2.03E-02	0.00	0.08	5.46E-07	20	30	30	2.31E-01	Heart_Atrial_Appendage
ALCP	ENSG00000164323.12	CFAP97	2.32	0.03	2.03E-02	0.01	0.08	1.75E-07	16	34	34	2.32E-01	Heart_Atrial_Appendage
ALCP	ENSG00000124406.16	ATP8A1	2.32	0.07	2.04E-02	0.00	0.25	7.97E-22	18	38	38	2.32E-01	Heart_Atrial_Appendage
ALCP	ENSG00000197562.9	RAB40C	-2.32	-0.02	2.04E-02	0.02	0.29	1.23E-25	9	13	13	2.32E-01	Heart_Atrial_Appendage
ALCP	ENSG00000186792.16	HYAL3	-2.32	-0.01	2.05E-02	0.06	0.23	4.07E-20	12	13	13	2.32E-01	Heart_Atrial_Appendage
ALCP	ENSG00000217702.2	RP11-287D1.4	-2.31	-0.05	2.06E-02	0.00	0.41	1.06E-39	7	22	22	2.33E-01	Heart_Atrial_Appendage
ALCP	ENSG00000204237.4	OXLD1	-2.31	-0.07	2.06E-02	0.00	0.05	7.23E-05	13	27	27	2.33E-01	Heart_Atrial_Appendage
ALCP	ENSG00000077984.5	CST7	2.31	0.04	2.07E-02	0.00	0.05	5.97E-05	21	37	37	2.33E-01	Heart_Atrial_Appendage
ALCP	ENSG00000135272.10	MDFIC	-2.31	-0.04	2.09E-02	0.00	0.09	1.40E-07	10	30	30	2.35E-01	Heart_Atrial_Appendage
ALCP	ENSG00000186283.13	TOR3A	2.31	0.03	2.10E-02	0.01	0.10	7.85E-09	6	15	15	2.36E-01	Heart_Atrial_Appendage
ALCP	ENSG00000162722.8	TRIM58	-2.31	-0.04	2.11E-02	0.00	0.02	5.12E-03	10	13	13	2.36E-01	Heart_Atrial_Appendage
ALCP	ENSG00000183647.10	ZNF530	2.31	0.13	2.11E-02	0.00	0.07	1.23E-06	2	12	12	2.36E-01	Heart_Atrial_Appendage
ALCP	ENSG00000130294.15	KIF1A	2.31	0.04	2.11E-02	0.00	0.02	7.24E-03	7	18	18	2.36E-01	Heart_Atrial_Appendage
ALCP	ENSG00000237513.1	RP11-325F22.2	2.30	0.04	2.14E-02	0.00	0.02	1.40E-02	12	19	19	2.38E-01	Heart_Atrial_Appendage
ALCP	ENSG00000277481.1	PKD1L3	-2.30	-0.02	2.14E-02	0.01	0.04	2.22E-04	12	20	20	2.38E-01	Heart_Atrial_Appendage
ALCP	ENSG00000169957.9	ZNF768	-2.30	-0.06	2.15E-02	0.00	0.06	5.38E-06	1	2	2	2.38E-01	Heart_Atrial_Appendage
ALCP	ENSG00000153214.9	TMEM87B	2.30	0.03	2.15E-02	0.01	0.10	2.21E-08	57	85	85	2.38E-01	Heart_Atrial_Appendage
ALCP	ENSG00000176623.11	RMDN1	2.30	0.07	2.15E-02	0.00	0.16	2.85E-14	25	33	33	2.38E-01	Heart_Atrial_Appendage
ALCP	ENSG00000008018.8	PSMB1	-2.30	-0.04	2.16E-02	0.00	0.08	2.10E-07	19	37	37	2.38E-01	Heart_Atrial_Appendage
ALCP	ENSG00000205060.10	SLC35B4	2.29	0.43	2.19E-02	0.00	0.09	1.13E-07	10	45	45	2.40E-01	Heart_Atrial_Appendage
ALCP	ENSG00000166881.9	NEMP1	2.29	0.04	2.19E-02	0.00	0.08	6.54E-07	7	10	10	2.40E-01	Heart_Atrial_Appendage
ALCP	ENSG00000234224.2	TMEM229A	2.29	0.02	2.19E-02	0.01	0.04	1.94E-04	11	23	23	2.40E-01	Heart_Atrial_Appendage
ALCP	ENSG00000005882.11	PDK2	2.29	0.04	2.19E-02	0.00	0.13	2.32E-11	3	3	3	2.41E-01	Heart_Atrial_Appendage
ALCP	ENSG00000070413.19	DGCR2	2.29	0.02	2.21E-02	0.01	0.31	1.09E-27	14	24	24	2.41E-01	Heart_Atrial_Appendage
ALCP	ENSG00000163993.6	S100P	-2.29	-0.03	2.21E-02	0.01	0.08	3.08E-07	4	4	4	2.41E-01	Heart_Atrial_Appendage
ALCP	ENSG00000158023.9	WDR66	2.29	0.02	2.21E-02	0.01	0.25	2.59E-21	17	32	32	2.41E-01	Heart_Atrial_Appendage
ALCP	ENSG00000113812.13	ACTR8	2.28	0.02	2.25E-02	0.01	0.19	2.31E-16	30	53	53	2.44E-01	Heart_Atrial_Appendage
ALCP	ENSG00000151883.17	PARP8	-2.28	-0.07	2.26E-02	0.00	0.03	9.97E-04	6	18	18	2.44E-01	Heart_Atrial_Appendage
ALCP	ENSG00000085788.13	DDHD2	-2.28	-0.02	2.26E-02	0.01	0.19	2.74E-16	28	35	35	2.44E-01	Heart_Atrial_Appendage
ALCP	ENSG00000241043.1	GVQW1	2.28	0.09	2.26E-02	0.00	0.09	8.53E-08	4	18	18	2.44E-01	Heart_Atrial_Appendage
ALCP	ENSG00000250899.3	RP11-253E3.3	2.28	0.04	2.26E-02	0.00	0.02	7.34E-03	22	39	39	2.44E-01	Heart_Atrial_Appendage
ALCP	ENSG00000115365.11	LANCL1	-2.28	-0.12	2.27E-02	0.00	0.02	2.48E-02	17	24	24	2.44E-01	Heart_Atrial_Appendage
ALCP	ENSG00000101017.13	CD40	-2.28	-0.04	2.27E-02	0.00	0.04	2.36E-04	14	19	19	2.44E-01	Heart_Atrial_Appendage
ALCP	ENSG00000110195.12	FOLR1	2.28	0.02	2.27E-02	0.01	0.03	9.32E-04	7	14	14	2.44E-01	Heart_Atrial_Appendage
ALCP	ENSG00000163931.15	TKT	-2.28	-0.02	2.27E-02	0.01	0.02	7.86E-03	39	81	81	2.44E-01	Heart_Atrial_Appendage
ALCP	ENSG00000263280.1	LA16c-325D7.2	-2.28	-0.03	2.29E-02	0.01	0.16	2.15E-13	13	29	29	2.45E-01	Heart_Atrial_Appendage
ALCP	ENSG00000274750.2	HIST1H3E	-2.28	-0.02	2.29E-02	0.01	0.09	9.50E-09	8	8	8	2.45E-01	Heart_Atrial_Appendage
ALCP	ENSG00000015532.9	XYLT2	-2.27	-0.06	2.30E-02	0.00	0.06	1.91E-05	15	20	20	2.46E-01	Heart_Atrial_Appendage
ALCP	ENSG00000121691.4	CAT	-2.27	-0.01	2.31E-02	0.02	0.29	1.38E-25	40	64	64	2.46E-01	Heart_Atrial_Appendage
ALCP	ENSG00000127951.6	FGL2	2.27	0.06	2.31E-02	0.00	0.02	5.63E-03	18	34	34	2.46E-01	Heart_Atrial_Appendage
ALCP	ENSG00000273142.1	RP11-458F8.4	2.27	0.01	2.32E-02	0.06	0.38	1.84E-36	51	66	66	2.47E-01	Heart_Atrial_Appendage
ALCP	ENSG00000174938.14	SEZ6L2	-2.27	-0.08	2.33E-02	0.00	0.06	1.62E-05	1	3	3	2.47E-01	Heart_Atrial_Appendage
ALCP	ENSG00000109576.13	AADAT	-2.27	-0.02	2.34E-02	0.01	0.15	2.31E-12	29	34	34	2.48E-01	Heart_Atrial_Appendage
ALCP	ENSG00000110693.17	SOX6	-2.27	-0.06	2.34E-02	0.00	0.02	1.21E-02	9	32	32	2.48E-01	Heart_Atrial_Appendage
ALCP	ENSG00000223891.5	OSER1-AS1	-2.27	-0.09	2.34E-02	0.00	0.13	9.94E-12	7	22	22	2.48E-01	Heart_Atrial_Appendage
ALCP	ENSG00000171357.5	LURAP1	-2.27	-0.03	2.35E-02	0.01	0.01	3.99E-02	9	14	14	2.48E-01	Heart_Atrial_Appendage
ALCP	ENSG00000213366.12	GSTM2	2.26	0.05	2.36E-02	0.00	0.05	8.12E-05	19	27	27	2.49E-01	Heart_Atrial_Appendage
ALCP	ENSG00000163239.12	TDRD10	-2.26	-0.09	2.38E-02	0.00	0.12	2.16E-10	1	10	10	2.50E-01	Heart_Atrial_Appendage
ALCP	ENSG00000117115.12	PADI2	2.26	0.19	2.40E-02	0.00	0.11	4.58E-09	2	12	12	2.52E-01	Heart_Atrial_Appendage
ALCP	ENSG00000186191.7	BPIFB4	-2.26	-0.03	2.41E-02	0.01	0.12	2.30E-10	16	26	26	2.52E-01	Heart_Atrial_Appendage
ALCP	ENSG00000258572.1	RP11-1070N10.3	2.25	0.01	2.43E-02	0.02	0.15	1.40E-12	4	13	13	2.54E-01	Heart_Atrial_Appendage
ALCP	ENSG00000150455.13	TIRAP	2.25	0.39	2.43E-02	0.00	0.05	5.69E-05	1	9	9	2.54E-01	Heart_Atrial_Appendage
ALCP	ENSG00000272784.1	RP11-335L23.5	2.25	0.03	2.44E-02	0.00	0.04	6.69E-04	6	9	9	2.54E-01	Heart_Atrial_Appendage
ALCP	ENSG00000175634.14	RPS6KB2	2.25	0.05	2.44E-02	0.00	0.14	4.02E-12	19	71	71	2.54E-01	Heart_Atrial_Appendage
ALCP	ENSG00000175305.17	CCNE2	2.25	0.02	2.44E-02	0.01	0.10	2.06E-08	32	43	43	2.54E-01	Heart_Atrial_Appendage
ALCP	ENSG00000147955.16	SIGMAR1	-2.25	-0.08	2.46E-02	0.00	0.03	4.57E-03	9	11	11	2.55E-01	Heart_Atrial_Appendage
ALCP	ENSG00000105088.8	OLFM2	-2.25	-0.04	2.46E-02	0.00	0.06	3.06E-05	7	18	18	2.55E-01	Heart_Atrial_Appendage
ALCP	ENSG00000113318.9	MSH3	2.25	0.02	2.47E-02	0.01	0.23	1.36E-20	67	79	79	2.55E-01	Heart_Atrial_Appendage
ALCP	ENSG00000047188.15	YTHDC2	-2.25	-0.02	2.48E-02	0.02	0.22	1.99E-19	27	53	53	2.55E-01	Heart_Atrial_Appendage
ALCP	ENSG00000178093.13	TSSK6	-2.25	-0.05	2.48E-02	0.00	0.02	2.42E-02	10	13	13	2.55E-01	Heart_Atrial_Appendage
ALCP	ENSG00000112304.10	ACOT13	2.25	0.10	2.48E-02	0.00	0.22	2.02E-18	3	10	10	2.55E-01	Heart_Atrial_Appendage
ALCP	ENSG00000247970.2	RP11-543C4.1	-2.24	-0.02	2.48E-02	0.02	0.05	1.42E-04	33	120	120	2.55E-01	Heart_Atrial_Appendage
ALCP	ENSG00000271020.1	RP11-10C24.1	2.24	0.04	2.49E-02	0.00	0.01	4.82E-02	7	24	24	2.55E-01	Heart_Atrial_Appendage
ALCP	ENSG00000167699.13	GLOD4	-2.24	-4.81	2.49E-02	0.00	0.02	5.78E-03	1	2	2	2.55E-01	Heart_Atrial_Appendage
ALCP	ENSG00000114790.12	ARHGEF26	2.24	0.03	2.49E-02	0.00	0.03	1.77E-03	55	60	60	2.55E-01	Heart_Atrial_Appendage
ALCP	ENSG00000162494.5	LRRC38	2.24	0.17	2.50E-02	0.00	0.07	2.49E-06	4	19	19	2.55E-01	Heart_Atrial_Appendage
ALCP	ENSG00000166845.13	C18orf54	2.24	0.12	2.50E-02	0.00	0.05	3.95E-05	36	42	42	2.55E-01	Heart_Atrial_Appendage
ALCP	ENSG00000159063.12	ALG8	-2.24	-0.29	2.52E-02	0.00	0.02	5.75E-03	2	5	5	2.56E-01	Heart_Atrial_Appendage
ALCP	ENSG00000124207.16	CSE1L	2.24	0.04	2.53E-02	0.00	0.13	5.82E-11	13	22	22	2.57E-01	Heart_Atrial_Appendage
ALCP	ENSG00000204991.10	SPIRE2	-2.24	-0.02	2.54E-02	0.01	0.17	5.19E-14	23	53	53	2.57E-01	Heart_Atrial_Appendage
ALCP	ENSG00000170915.8	PAQR8	-2.24	-0.04	2.54E-02	0.00	0.10	7.09E-09	21	55	55	2.57E-01	Heart_Atrial_Appendage
ALCP	ENSG00000198231.12	DDX42	2.23	0.06	2.54E-02	0.00	0.03	1.10E-03	13	23	23	2.57E-01	Heart_Atrial_Appendage
ALCP	ENSG00000114650.18	SCAP	2.23	0.05	2.55E-02	0.00	0.03	2.18E-03	20	37	37	2.57E-01	Heart_Atrial_Appendage
ALCP	ENSG00000081760.16	AACS	2.23	0.03	2.56E-02	0.00	0.10	1.15E-08	9	14	14	2.57E-01	Heart_Atrial_Appendage
ALCP	ENSG00000137103.16	TMEM8B	-2.23	-0.01	2.56E-02	0.03	0.37	1.24E-35	25	57	57	2.57E-01	Heart_Atrial_Appendage
ALCP	ENSG00000102606.17	ARHGEF7	2.23	0.02	2.56E-02	0.01	0.14	7.28E-12	6	9	9	2.57E-01	Heart_Atrial_Appendage
ALCP	ENSG00000134285.10	FKBP11	-2.23	-0.04	2.58E-02	0.00	0.13	3.81E-11	26	34	34	2.58E-01	Heart_Atrial_Appendage
ALCP	ENSG00000171314.8	PGAM1	-2.23	-0.11	2.58E-02	0.00	0.07	3.63E-06	6	13	13	2.58E-01	Heart_Atrial_Appendage
ALCP	ENSG00000121989.14	ACVR2A	2.23	0.02	2.58E-02	0.01	0.08	1.92E-07	25	31	31	2.58E-01	Heart_Atrial_Appendage
ALCP	ENSG00000161265.14	U2AF1L4	-2.23	-0.01	2.59E-02	0.11	0.51	1.47E-55	11	14	14	2.58E-01	Heart_Atrial_Appendage
ALCP	ENSG00000144043.11	TEX261	2.23	0.04	2.60E-02	0.00	0.14	1.55E-11	13	28	28	2.59E-01	Heart_Atrial_Appendage
ALCP	ENSG00000174851.15	YIF1A	2.22	0.04	2.62E-02	0.00	0.07	2.40E-06	35	84	84	2.60E-01	Heart_Atrial_Appendage
ALCP	ENSG00000197217.12	ENTPD4	-2.22	-0.04	2.63E-02	0.00	0.09	5.61E-08	7	17	17	2.60E-01	Heart_Atrial_Appendage
ALCP	ENSG00000187942.11	LDLRAD2	-2.22	-0.07	2.63E-02	0.00	0.02	9.97E-03	11	20	20	2.60E-01	Heart_Atrial_Appendage
ALCP	ENSG00000112562.18	SMOC2	2.22	0.04	2.63E-02	0.00	0.07	1.60E-06	21	43	43	2.60E-01	Heart_Atrial_Appendage
ALCP	ENSG00000223812.5	RP11-197K6.1	-2.22	-0.07	2.63E-02	0.00	0.03	8.08E-04	19	33	33	2.60E-01	Heart_Atrial_Appendage
ALCP	ENSG00000006606.8	CCL26	-2.22	-0.01	2.65E-02	0.02	0.08	8.20E-07	16	36	36	2.62E-01	Heart_Atrial_Appendage
ALCP	ENSG00000171303.6	KCNK3	-2.22	-0.02	2.66E-02	0.01	0.09	5.54E-08	19	31	31	2.62E-01	Heart_Atrial_Appendage
ALCP	ENSG00000180185.11	FAHD1	-2.22	-0.01	2.67E-02	0.05	0.44	6.61E-44	27	54	54	2.63E-01	Heart_Atrial_Appendage
ALCP	ENSG00000178226.10	PRSS36	-2.21	-0.90	2.68E-02	0.00	0.05	3.83E-05	1	5	5	2.63E-01	Heart_Atrial_Appendage
ALCP	ENSG00000156735.10	BAG4	2.21	0.04	2.68E-02	0.00	0.05	6.98E-05	5	6	6	2.63E-01	Heart_Atrial_Appendage
ALCP	ENSG00000127952.16	STYXL1	-2.21	-0.01	2.72E-02	0.05	0.49	7.19E-52	17	27	27	2.66E-01	Heart_Atrial_Appendage
ALCP	ENSG00000226383.6	LINC01876	2.21	0.02	2.73E-02	0.02	0.17	3.37E-14	41	75	75	2.66E-01	Heart_Atrial_Appendage
ALCP	ENSG00000100288.19	CHKB	2.20	0.11	2.75E-02	0.00	0.37	2.80E-34	5	36	36	2.68E-01	Heart_Atrial_Appendage
ALCP	ENSG00000188312.13	CENPP	2.20	0.02	2.75E-02	0.01	0.43	6.82E-42	24	56	56	2.68E-01	Heart_Atrial_Appendage
ALCP	ENSG00000084674.14	APOB	-2.20	-4.52	2.75E-02	0.00	0.09	1.17E-07	4	15	15	2.68E-01	Heart_Atrial_Appendage
ALCP	ENSG00000237021.2	RP3-486I3.7	-2.20	-0.01	2.76E-02	0.04	0.11	4.23E-09	32	53	53	2.68E-01	Heart_Atrial_Appendage
ALCP	ENSG00000169629.11	RGPD8	-2.20	-0.01	2.76E-02	0.17	0.50	6.20E-54	16	32	32	2.68E-01	Heart_Atrial_Appendage
ALCP	ENSG00000144810.15	COL8A1	2.20	0.04	2.76E-02	0.00	0.02	2.02E-02	32	39	39	2.68E-01	Heart_Atrial_Appendage
ALCP	ENSG00000103723.12	AP3B2	-2.20	-0.01	2.77E-02	0.11	0.36	1.53E-33	19	29	29	2.68E-01	Heart_Atrial_Appendage
ALCP	ENSG00000138496.16	PARP9	-2.20	-0.10	2.81E-02	0.00	0.01	3.16E-02	4	7	7	2.71E-01	Heart_Atrial_Appendage
ALCP	ENSG00000128604.19	IRF5	2.20	0.02	2.81E-02	0.01	0.12	3.69E-10	8	14	14	2.71E-01	Heart_Atrial_Appendage
ALCP	ENSG00000198865.9	CCDC152	2.20	0.02	2.81E-02	0.01	0.02	8.43E-03	17	44	44	2.71E-01	Heart_Atrial_Appendage
ALCP	ENSG00000164342.12	TLR3	-2.20	-0.24	2.81E-02	0.00	0.04	3.94E-04	3	8	8	2.71E-01	Heart_Atrial_Appendage
ALCP	ENSG00000197279.3	ZNF165	2.19	0.02	2.82E-02	0.02	0.05	1.15E-04	16	22	22	2.71E-01	Heart_Atrial_Appendage
ALCP	ENSG00000052749.13	RRP12	-2.19	-0.01	2.84E-02	0.02	0.48	2.12E-49	22	33	33	2.72E-01	Heart_Atrial_Appendage
ALCP	ENSG00000271643.1	RP11-10C24.3	-2.19	-1.17	2.85E-02	0.00	0.03	2.12E-03	2	8	8	2.72E-01	Heart_Atrial_Appendage
ALCP	ENSG00000171960.10	PPIH	2.19	0.06	2.85E-02	0.00	0.05	6.04E-05	8	37	37	2.72E-01	Heart_Atrial_Appendage
ALCP	ENSG00000155530.2	LRGUK	2.19	0.02	2.87E-02	0.01	0.21	1.06E-17	45	103	103	2.74E-01	Heart_Atrial_Appendage
ALCP	ENSG00000011590.13	ZBTB32	-2.19	-0.01	2.88E-02	0.05	0.14	1.59E-12	13	20	20	2.75E-01	Heart_Atrial_Appendage
ALCP	ENSG00000272622.1	RP11-395N3.2	2.19	0.06	2.89E-02	0.00	0.05	1.71E-04	8	21	21	2.75E-01	Heart_Atrial_Appendage
ALCP	ENSG00000162623.15	TYW3	-2.18	-0.02	2.90E-02	0.01	0.30	1.24E-26	15	29	29	2.75E-01	Heart_Atrial_Appendage
ALCP	ENSG00000102580.14	DNAJC3	-2.18	-0.11	2.92E-02	0.00	0.02	1.92E-02	8	18	18	2.76E-01	Heart_Atrial_Appendage
ALCP	ENSG00000176153.11	GPX2	-2.18	-0.04	2.92E-02	0.00	0.01	3.90E-02	5	7	7	2.76E-01	Heart_Atrial_Appendage
ALCP	ENSG00000113269.13	RNF130	-2.18	-0.05	2.92E-02	0.00	0.11	2.94E-09	18	27	27	2.76E-01	Heart_Atrial_Appendage
ALCP	ENSG00000116857.16	TMEM9	-2.18	-0.02	2.93E-02	0.01	0.15	1.99E-12	20	54	54	2.76E-01	Heart_Atrial_Appendage
ALCP	ENSG00000130700.6	GATA5	-2.18	-0.06	2.93E-02	0.00	0.08	1.66E-07	17	32	32	2.76E-01	Heart_Atrial_Appendage
ALCP	ENSG00000155275.18	TRMT44	2.18	0.04	2.96E-02	0.00	0.05	1.02E-04	15	39	39	2.78E-01	Heart_Atrial_Appendage
ALCP	ENSG00000072958.8	AP1M1	-2.18	-0.05	2.96E-02	0.00	0.05	3.11E-05	13	18	18	2.78E-01	Heart_Atrial_Appendage
ALCP	ENSG00000164338.9	UTP15	2.18	0.18	2.96E-02	0.00	0.05	1.40E-04	2	7	7	2.78E-01	Heart_Atrial_Appendage
ALCP	ENSG00000138759.18	FRAS1	-2.17	-0.02	2.98E-02	0.01	0.07	1.12E-06	18	39	39	2.79E-01	Heart_Atrial_Appendage
ALCP	ENSG00000124177.14	CHD6	-2.17	-0.11	3.00E-02	0.00	0.02	2.09E-02	5	17	17	2.81E-01	Heart_Atrial_Appendage
ALCP	ENSG00000171055.14	FEZ2	2.17	0.09	3.03E-02	0.00	0.09	1.11E-07	4	8	8	2.83E-01	Heart_Atrial_Appendage
ALCP	ENSG00000158411.11	MITD1	-2.17	-0.02	3.03E-02	0.01	0.18	1.53E-15	42	62	62	2.83E-01	Heart_Atrial_Appendage
ALCP	ENSG00000172399.5	MYOZ2	-2.17	-0.12	3.03E-02	0.00	0.07	4.13E-06	17	34	34	2.83E-01	Heart_Atrial_Appendage
ALCP	ENSG00000021461.16	CYP3A43	2.16	0.08	3.04E-02	0.00	0.04	4.60E-04	5	18	18	2.83E-01	Heart_Atrial_Appendage
ALCP	ENSG00000166171.12	DPCD	-2.16	-0.03	3.05E-02	0.01	0.08	9.80E-07	13	14	14	2.83E-01	Heart_Atrial_Appendage
ALCP	ENSG00000106823.12	ECM2	2.16	0.23	3.06E-02	0.00	0.02	6.25E-03	6	19	19	2.83E-01	Heart_Atrial_Appendage
ALCP	ENSG00000054938.15	CHRDL2	-2.16	-0.02	3.06E-02	0.01	0.04	6.54E-04	33	52	52	2.83E-01	Heart_Atrial_Appendage
ALCP	ENSG00000172731.13	LRRC20	2.16	0.05	3.06E-02	0.00	0.08	3.77E-07	1	2	2	2.83E-01	Heart_Atrial_Appendage
ALCP	ENSG00000026652.13	AGPAT4	-2.16	-0.04	3.07E-02	0.00	0.05	3.98E-05	4	8	8	2.83E-01	Heart_Atrial_Appendage
ALCP	ENSG00000110925.6	CSRNP2	-2.16	-0.24	3.07E-02	0.00	0.08	7.26E-07	2	7	7	2.83E-01	Heart_Atrial_Appendage
ALCP	ENSG00000171462.14	DLK2	2.16	0.01	3.08E-02	0.01	0.01	4.66E-02	28	54	54	2.83E-01	Heart_Atrial_Appendage
ALCP	ENSG00000070190.12	DAPP1	2.16	0.05	3.08E-02	0.00	0.02	1.83E-02	24	50	50	2.83E-01	Heart_Atrial_Appendage
ALCP	ENSG00000120539.14	MASTL	-2.16	-0.01	3.08E-02	0.08	0.32	7.02E-30	39	47	47	2.83E-01	Heart_Atrial_Appendage
ALCP	ENSG00000197958.12	RPL12	2.16	0.01	3.10E-02	0.04	0.52	1.04E-55	30	43	43	2.84E-01	Heart_Atrial_Appendage
ALCP	ENSG00000271425.7	NBPF10	-2.16	-0.09	3.10E-02	0.00	0.36	9.34E-33	5	18	18	2.84E-01	Heart_Atrial_Appendage
ALCP	ENSG00000162971.10	TYW5	-2.16	-0.07	3.11E-02	0.00	0.02	2.84E-02	13	15	15	2.84E-01	Heart_Atrial_Appendage
ALCP	ENSG00000160161.9	CILP2	-2.15	-0.01	3.12E-02	0.02	0.17	4.35E-15	27	40	40	2.84E-01	Heart_Atrial_Appendage
ALCP	ENSG00000134247.9	PTGFRN	2.15	0.05	3.12E-02	0.00	0.04	1.95E-04	19	35	35	2.84E-01	Heart_Atrial_Appendage
ALCP	ENSG00000003436.15	TFPI	2.15	0.02	3.12E-02	0.02	0.13	5.01E-11	25	33	33	2.84E-01	Heart_Atrial_Appendage
ALCP	ENSG00000276855.1	CTD-3157E16.2	2.15	0.05	3.14E-02	0.00	0.14	1.77E-12	11	24	24	2.85E-01	Heart_Atrial_Appendage
ALCP	ENSG00000152061.23	RABGAP1L	-2.15	-0.15	3.15E-02	0.00	0.08	1.37E-07	17	39	39	2.85E-01	Heart_Atrial_Appendage
ALCP	ENSG00000168297.15	PXK	2.15	0.04	3.15E-02	0.00	0.16	4.90E-13	11	13	13	2.85E-01	Heart_Atrial_Appendage
ALCP	ENSG00000142230.11	SAE1	-2.15	-0.04	3.15E-02	0.00	0.03	1.38E-03	33	57	57	2.85E-01	Heart_Atrial_Appendage
ALCP	ENSG00000180113.15	TDRD6	2.15	0.01	3.15E-02	0.08	0.42	1.17E-40	44	90	90	2.85E-01	Heart_Atrial_Appendage
ALCP	ENSG00000197226.12	TBC1D9B	2.15	0.02	3.16E-02	0.01	0.17	8.11E-15	47	105	105	2.85E-01	Heart_Atrial_Appendage
ALCP	ENSG00000164251.4	F2RL1	-2.15	-0.06	3.17E-02	0.00	0.07	2.45E-06	8	23	23	2.85E-01	Heart_Atrial_Appendage
ALCP	ENSG00000013573.16	DDX11	2.15	0.01	3.17E-02	0.06	0.68	4.67E-92	11	34	34	2.85E-01	Heart_Atrial_Appendage
ALCP	ENSG00000272823.1	RP11-295M18.6	2.15	0.92	3.18E-02	0.00	0.31	3.03E-28	1	32	32	2.85E-01	Heart_Atrial_Appendage
ALCP	ENSG00000111879.18	FAM184A	-2.15	-0.02	3.19E-02	0.01	0.19	2.86E-16	14	29	29	2.85E-01	Heart_Atrial_Appendage
ALCP	ENSG00000119655.10	NPC2	-2.15	-0.05	3.19E-02	0.00	0.05	1.39E-04	4	6	6	2.85E-01	Heart_Atrial_Appendage
ALCP	ENSG00000100092.20	SH3BP1	-2.15	-0.03	3.19E-02	0.00	0.02	2.69E-02	26	58	58	2.85E-01	Heart_Atrial_Appendage
ALCP	ENSG00000141562.17	NARF	2.15	0.03	3.20E-02	0.00	0.21	6.82E-18	5	10	10	2.85E-01	Heart_Atrial_Appendage
ALCP	ENSG00000230310.1	CTD-2192J16.11	2.14	0.03	3.20E-02	0.00	0.03	4.87E-03	6	9	9	2.85E-01	Heart_Atrial_Appendage
ALCP	ENSG00000189157.13	FAM47E	-2.14	-0.03	3.21E-02	0.00	0.25	1.03E-21	16	26	26	2.85E-01	Heart_Atrial_Appendage
ALCP	ENSG00000115540.14	MOB4	2.14	0.13	3.21E-02	0.00	0.02	1.92E-02	7	15	15	2.86E-01	Heart_Atrial_Appendage
ALCP	ENSG00000007312.12	CD79B	2.14	0.02	3.22E-02	0.01	0.14	7.46E-12	3	10	10	2.86E-01	Heart_Atrial_Appendage
ALCP	ENSG00000062370.16	ZNF112	-2.14	-0.05	3.22E-02	0.00	0.08	8.70E-07	10	23	23	2.86E-01	Heart_Atrial_Appendage
ALCP	ENSG00000228692.2	RP5-826L7.1	-2.14	-0.02	3.23E-02	0.01	0.07	2.17E-06	23	27	27	2.86E-01	Heart_Atrial_Appendage
ALCP	ENSG00000111850.10	SMIM8	2.14	0.01	3.23E-02	0.02	0.21	2.99E-18	13	13	13	2.86E-01	Heart_Atrial_Appendage
ALCP	ENSG00000170469.10	SPATA24	2.14	0.05	3.24E-02	0.00	0.05	4.10E-05	13	24	24	2.86E-01	Heart_Atrial_Appendage
ALCP	ENSG00000103671.9	TRIP4	-2.14	-0.02	3.24E-02	0.01	0.11	7.89E-10	43	48	48	2.86E-01	Heart_Atrial_Appendage
ALCP	ENSG00000170464.9	DNAJC18	2.14	0.62	3.25E-02	0.00	0.26	4.94E-23	1	4	4	2.86E-01	Heart_Atrial_Appendage
ALCP	ENSG00000273344.1	PAXIP1-AS1	2.14	0.07	3.25E-02	0.00	0.05	4.11E-05	14	40	40	2.86E-01	Heart_Atrial_Appendage
ALCP	ENSG00000176209.11	SMIM19	2.14	0.01	3.25E-02	0.10	0.54	1.39E-61	60	72	72	2.86E-01	Heart_Atrial_Appendage
ALCP	ENSG00000144161.12	ZC3H8	2.13	0.03	3.28E-02	0.01	0.05	2.84E-05	10	20	20	2.88E-01	Heart_Atrial_Appendage
ALCP	ENSG00000187630.15	DHRS4L2	2.13	0.01	3.30E-02	0.03	0.29	2.99E-27	31	40	40	2.89E-01	Heart_Atrial_Appendage
ALCP	ENSG00000105695.14	MAG	2.13	0.01	3.30E-02	0.04	0.23	8.96E-20	22	34	34	2.89E-01	Heart_Atrial_Appendage
ALCP	ENSG00000161980.5	POLR3K	-2.13	-0.14	3.31E-02	0.00	0.05	1.46E-04	4	13	13	2.89E-01	Heart_Atrial_Appendage
ALCP	ENSG00000131711.14	MAP1B	2.13	0.10	3.31E-02	0.00	0.14	1.30E-11	4	14	14	2.89E-01	Heart_Atrial_Appendage
ALCP	ENSG00000170837.2	GPR27	2.13	0.02	3.32E-02	0.01	0.15	1.92E-13	11	36	36	2.89E-01	Heart_Atrial_Appendage
ALCP	ENSG00000144645.13	OSBPL10	-2.13	-0.03	3.33E-02	0.01	0.05	3.43E-05	21	42	42	2.89E-01	Heart_Atrial_Appendage
ALCP	ENSG00000178301.3	AQP11	-2.13	-0.07	3.33E-02	0.00	0.04	3.23E-04	2	5	5	2.89E-01	Heart_Atrial_Appendage
ALCP	ENSG00000111237.18	VPS29	-2.12	-0.05	3.36E-02	0.00	0.10	2.25E-08	31	46	46	2.91E-01	Heart_Atrial_Appendage
ALCP	ENSG00000112981.4	NME5	2.12	0.01	3.36E-02	0.03	0.21	1.85E-19	23	31	31	2.91E-01	Heart_Atrial_Appendage
ALCP	ENSG00000204525.16	HLA-C	2.12	0.01	3.39E-02	0.02	0.42	1.15E-43	50	66	66	2.93E-01	Heart_Atrial_Appendage
ALCP	ENSG00000130517.13	PGPEP1	2.12	0.02	3.39E-02	0.01	0.13	2.71E-11	15	28	28	2.93E-01	Heart_Atrial_Appendage
ALCP	ENSG00000162927.13	PUS10	2.12	0.01	3.39E-02	0.05	0.20	4.40E-17	40	51	51	2.93E-01	Heart_Atrial_Appendage
ALCP	ENSG00000254858.9	MPV17L2	-2.12	-0.05	3.41E-02	0.00	0.12	2.47E-10	6	9	9	2.93E-01	Heart_Atrial_Appendage
ALCP	ENSG00000136925.14	TSTD2	-2.12	-0.12	3.44E-02	0.00	0.05	7.74E-05	3	4	4	2.95E-01	Heart_Atrial_Appendage
ALCP	ENSG00000100347.14	SAMM50	-2.12	-0.05	3.44E-02	0.00	0.15	1.02E-12	14	26	26	2.95E-01	Heart_Atrial_Appendage
ALCP	ENSG00000213214.4	ARHGEF35	-2.11	-0.02	3.44E-02	0.01	0.40	3.87E-38	24	34	34	2.95E-01	Heart_Atrial_Appendage
ALCP	ENSG00000180855.15	ZNF443	2.11	0.02	3.45E-02	0.01	0.12	4.31E-10	28	38	38	2.96E-01	Heart_Atrial_Appendage
ALCP	ENSG00000163050.16	COQ8A	2.11	0.22	3.49E-02	0.00	0.03	4.70E-03	11	50	50	2.97E-01	Heart_Atrial_Appendage
ALCP	ENSG00000049167.13	ERCC8	2.11	0.04	3.49E-02	0.00	0.03	1.19E-03	19	28	28	2.97E-01	Heart_Atrial_Appendage
ALCP	ENSG00000271590.1	RP11-181E10.3	2.11	0.08	3.49E-02	0.00	0.10	2.78E-08	13	16	16	2.97E-01	Heart_Atrial_Appendage
ALCP	ENSG00000175906.4	ARL4D	-2.11	-0.12	3.49E-02	0.00	0.03	1.58E-03	14	29	29	2.97E-01	Heart_Atrial_Appendage
ALCP	ENSG00000104883.7	PEX11G	-2.11	-0.02	3.49E-02	0.01	0.12	1.96E-10	8	13	13	2.97E-01	Heart_Atrial_Appendage
ALCP	ENSG00000177548.12	RABEP2	2.11	0.08	3.50E-02	0.00	0.03	2.68E-03	5	14	14	2.97E-01	Heart_Atrial_Appendage
ALCP	ENSG00000204538.3	PSORS1C2	-2.11	-0.01	3.50E-02	0.04	0.28	7.76E-25	32	45	45	2.97E-01	Heart_Atrial_Appendage
ALCP	ENSG00000273449.1	RP11-218F10.3	-2.11	-0.05	3.52E-02	0.00	0.15	5.22E-13	9	21	21	2.98E-01	Heart_Atrial_Appendage
ALCP	ENSG00000270039.1	RP11-571M6.17	-2.11	-0.02	3.52E-02	0.01	0.02	2.90E-02	29	44	44	2.98E-01	Heart_Atrial_Appendage
ALCP	ENSG00000171497.4	PPID	2.11	0.02	3.53E-02	0.01	0.13	1.67E-10	15	26	26	2.98E-01	Heart_Atrial_Appendage
ALCP	ENSG00000242114.5	MTFP1	-2.10	-0.07	3.54E-02	0.00	0.12	1.87E-10	4	5	5	2.99E-01	Heart_Atrial_Appendage
ALCP	ENSG00000263528.7	IKBKE	2.10	0.05	3.54E-02	0.00	0.07	2.59E-06	5	15	15	2.99E-01	Heart_Atrial_Appendage
ALCP	ENSG00000169220.17	RGS14	2.10	0.01	3.55E-02	0.07	0.37	7.69E-36	8	15	15	2.99E-01	Heart_Atrial_Appendage
ALCP	ENSG00000104231.10	ZFAND1	2.10	0.03	3.60E-02	0.01	0.09	5.19E-08	11	11	11	3.02E-01	Heart_Atrial_Appendage
ALCP	ENSG00000110768.11	GTF2H1	-2.09	-0.08	3.62E-02	0.00	0.15	9.18E-13	2	19	19	3.03E-01	Heart_Atrial_Appendage
ALCP	ENSG00000171115.3	GIMAP8	-2.09	-0.03	3.62E-02	0.00	0.03	1.82E-03	37	45	45	3.03E-01	Heart_Atrial_Appendage
ALCP	ENSG00000044459.14	CNTLN	2.09	0.09	3.62E-02	0.00	0.03	1.18E-03	10	24	24	3.03E-01	Heart_Atrial_Appendage
ALCP	ENSG00000171792.10	RHNO1	-2.09	-0.04	3.63E-02	0.00	0.02	2.05E-02	8	9	9	3.03E-01	Heart_Atrial_Appendage
ALCP	ENSG00000138658.15	ZGRF1	2.09	0.04	3.63E-02	0.00	0.13	1.28E-10	11	31	31	3.03E-01	Heart_Atrial_Appendage
ALCP	ENSG00000198336.9	MYL4	-2.09	-0.05	3.64E-02	0.00	0.04	4.42E-04	12	13	13	3.03E-01	Heart_Atrial_Appendage
ALCP	ENSG00000140398.13	NEIL1	-2.09	-0.36	3.65E-02	0.00	0.05	1.33E-04	1	5	5	3.03E-01	Heart_Atrial_Appendage
ALCP	ENSG00000101639.18	CEP192	-2.09	-0.01	3.66E-02	0.06	0.47	1.43E-47	24	45	45	3.03E-01	Heart_Atrial_Appendage
ALCP	ENSG00000170647.3	TMEM133	-2.09	-0.03	3.66E-02	0.01	0.05	9.52E-05	24	43	43	3.03E-01	Heart_Atrial_Appendage
ALCP	ENSG00000112996.10	MRPS30	-2.09	-0.06	3.66E-02	0.00	0.01	4.98E-02	2	10	10	3.03E-01	Heart_Atrial_Appendage
ALCP	ENSG00000118579.12	MED28	2.09	0.01	3.67E-02	0.02	0.19	1.46E-16	8	10	10	3.03E-01	Heart_Atrial_Appendage
ALCP	ENSG00000276085.1	CCL3L3	2.09	0.44	3.67E-02	0.00	0.14	8.52E-12	3	21	21	3.03E-01	Heart_Atrial_Appendage
ALCP	ENSG00000106069.21	CHN2	2.09	0.03	3.67E-02	0.00	0.06	8.35E-06	19	64	64	3.03E-01	Heart_Atrial_Appendage
ALCP	ENSG00000215915.9	ATAD3C	-2.09	-0.03	3.68E-02	0.01	0.14	8.52E-12	9	25	25	3.04E-01	Heart_Atrial_Appendage
ALCP	ENSG00000180279.6	LINC01869	2.09	0.04	3.69E-02	0.00	0.13	8.40E-11	13	16	16	3.04E-01	Heart_Atrial_Appendage
ALCP	ENSG00000187957.7	DNER	-2.09	-0.14	3.69E-02	0.00	0.18	2.64E-15	4	16	16	3.04E-01	Heart_Atrial_Appendage
ALCP	ENSG00000178685.13	PARP10	2.09	0.07	3.70E-02	0.00	0.03	2.86E-03	9	10	10	3.04E-01	Heart_Atrial_Appendage
ALCP	ENSG00000049245.12	VAMP3	2.08	0.10	3.71E-02	0.00	0.12	3.79E-10	2	5	5	3.04E-01	Heart_Atrial_Appendage
ALCP	ENSG00000212128.2	TAS2R13	-2.08	-0.03	3.71E-02	0.01	0.04	1.80E-04	5	8	8	3.04E-01	Heart_Atrial_Appendage
ALCP	ENSG00000152223.12	EPG5	-2.08	-0.02	3.75E-02	0.01	0.15	4.08E-13	40	75	75	3.07E-01	Heart_Atrial_Appendage
ALCP	ENSG00000112234.8	FBXL4	-2.08	-0.07	3.76E-02	0.00	0.04	6.04E-04	30	69	69	3.07E-01	Heart_Atrial_Appendage
ALCP	ENSG00000088726.15	TMEM40	-2.08	-0.26	3.77E-02	0.00	0.10	2.93E-08	3	11	11	3.07E-01	Heart_Atrial_Appendage
ALCP	ENSG00000135517.6	MIP	2.08	0.03	3.77E-02	0.00	0.03	3.20E-03	23	34	34	3.07E-01	Heart_Atrial_Appendage
ALCP	ENSG00000231389.7	HLA-DPA1	2.08	0.02	3.78E-02	0.01	0.12	7.95E-10	33	38	38	3.07E-01	Heart_Atrial_Appendage
ALCP	ENSG00000182919.14	C11orf54	-2.08	-0.01	3.78E-02	0.05	0.37	7.27E-34	42	55	55	3.07E-01	Heart_Atrial_Appendage
ALCP	ENSG00000187260.15	WDR86	-2.08	-0.06	3.78E-02	0.00	0.08	9.47E-07	3	7	7	3.07E-01	Heart_Atrial_Appendage
ALCP	ENSG00000076555.15	ACACB	-2.08	-0.06	3.78E-02	0.00	0.06	3.06E-05	14	29	29	3.07E-01	Heart_Atrial_Appendage
ALCP	ENSG00000109794.13	FAM149A	-2.07	-0.02	3.80E-02	0.01	0.33	7.39E-30	17	59	59	3.08E-01	Heart_Atrial_Appendage
ALCP	ENSG00000163945.15	UVSSA	-2.07	-0.01	3.80E-02	0.06	0.38	5.04E-36	47	83	83	3.08E-01	Heart_Atrial_Appendage
ALCP	ENSG00000128699.13	ORMDL1	-2.07	-0.01	3.81E-02	0.02	0.36	9.29E-33	12	20	20	3.08E-01	Heart_Atrial_Appendage
ALCP	ENSG00000134222.16	PSRC1	2.07	0.06	3.83E-02	0.00	0.13	1.10E-10	2	3	3	3.09E-01	Heart_Atrial_Appendage
ALCP	ENSG00000197056.9	ZMYM1	-2.07	-0.05	3.83E-02	0.00	0.01	3.78E-02	6	9	9	3.09E-01	Heart_Atrial_Appendage
ALCP	ENSG00000149743.13	TRPT1	-2.07	-0.01	3.84E-02	0.06	0.45	3.99E-45	34	36	36	3.09E-01	Heart_Atrial_Appendage
ALCP	ENSG00000219481.10	NBPF1	-2.07	-0.05	3.84E-02	0.00	0.20	1.97E-17	20	41	41	3.09E-01	Heart_Atrial_Appendage
ALCP	ENSG00000128165.8	ADM2	-2.07	-0.03	3.85E-02	0.00	0.02	1.75E-02	7	15	15	3.09E-01	Heart_Atrial_Appendage
ALCP	ENSG00000226051.6	ZNF503-AS1	2.07	0.01	3.86E-02	0.08	0.40	8.14E-38	8	14	14	3.09E-01	Heart_Atrial_Appendage
ALCP	ENSG00000243244.5	STON1	-2.07	-0.02	3.86E-02	0.01	0.09	5.18E-08	25	53	53	3.09E-01	Heart_Atrial_Appendage
ALCP	ENSG00000183684.7	ALYREF	2.07	0.06	3.88E-02	0.00	0.05	1.46E-04	7	34	34	3.10E-01	Heart_Atrial_Appendage
ALCP	ENSG00000203965.12	EFCAB7	-2.07	-0.03	3.88E-02	0.00	0.13	6.43E-11	50	84	84	3.10E-01	Heart_Atrial_Appendage
ALCP	ENSG00000249378.5	LINC01060	2.06	0.00	3.90E-02	0.16	0.46	5.22E-46	10	10	10	3.10E-01	Heart_Atrial_Appendage
ALCP	ENSG00000023191.16	RNH1	2.06	0.04	3.90E-02	0.00	0.08	4.39E-07	12	25	25	3.10E-01	Heart_Atrial_Appendage
ALCP	ENSG00000136950.13	ARPC5L	2.06	0.08	3.92E-02	0.00	0.09	1.90E-07	14	44	44	3.12E-01	Heart_Atrial_Appendage
ALCP	ENSG00000137221.14	TJAP1	-2.06	-0.06	3.93E-02	0.00	0.03	2.82E-03	5	6	6	3.12E-01	Heart_Atrial_Appendage
ALCP	ENSG00000197756.9	RPL37A	-2.06	-0.08	3.94E-02	0.00	0.02	3.09E-02	26	66	66	3.12E-01	Heart_Atrial_Appendage
ALCP	ENSG00000248538.6	RP11-10A14.5	-2.06	-0.02	3.94E-02	0.01	0.10	1.28E-08	19	47	47	3.12E-01	Heart_Atrial_Appendage
ALCP	ENSG00000108176.14	DNAJC12	-2.06	-0.03	3.95E-02	0.00	0.08	2.90E-07	14	17	17	3.13E-01	Heart_Atrial_Appendage
ALCP	ENSG00000253641.5	LINCR-0001	2.06	0.02	3.96E-02	0.01	0.03	1.19E-03	27	41	41	3.13E-01	Heart_Atrial_Appendage
ALCP	ENSG00000114948.12	ADAM23	-2.06	-0.08	3.97E-02	0.00	0.19	2.93E-16	11	27	27	3.13E-01	Heart_Atrial_Appendage
ALCP	ENSG00000253251.2	CTC-534A2.2	-2.06	-0.02	3.97E-02	0.01	0.02	2.22E-02	26	38	38	3.13E-01	Heart_Atrial_Appendage
ALCP	ENSG00000188095.4	MESP2	2.06	0.03	3.98E-02	0.00	0.02	7.00E-03	7	19	19	3.13E-01	Heart_Atrial_Appendage
ALCP	ENSG00000181031.15	RPH3AL	-2.06	-0.06	3.98E-02	0.00	0.31	3.44E-28	2	20	20	3.13E-01	Heart_Atrial_Appendage
ALCP	ENSG00000160392.13	C19orf47	2.06	0.05	3.99E-02	0.00	0.03	2.88E-03	6	11	11	3.13E-01	Heart_Atrial_Appendage
ALCP	ENSG00000095539.15	SEMA4G	-2.05	-0.04	4.01E-02	0.00	0.03	2.06E-03	27	35	35	3.14E-01	Heart_Atrial_Appendage
ALCP	ENSG00000115274.14	INO80B	-2.05	-0.04	4.01E-02	0.01	0.02	1.58E-02	28	50	50	3.14E-01	Heart_Atrial_Appendage
ALCP	ENSG00000101181.17	MTG2	-2.05	-0.03	4.03E-02	0.00	0.11	2.26E-09	11	27	27	3.15E-01	Heart_Atrial_Appendage
ALCP	ENSG00000260274.1	RP11-817O13.8	-2.05	-0.04	4.04E-02	0.00	0.12	1.80E-10	5	14	14	3.16E-01	Heart_Atrial_Appendage
ALCP	ENSG00000175866.15	BAIAP2	2.05	0.03	4.04E-02	0.00	0.04	3.87E-04	21	35	35	3.16E-01	Heart_Atrial_Appendage
ALCP	ENSG00000026950.16	BTN3A1	-2.05	-0.02	4.06E-02	0.01	0.19	3.69E-16	56	63	63	3.16E-01	Heart_Atrial_Appendage
ALCP	ENSG00000181830.8	SLC35C1	-2.05	-0.05	4.06E-02	0.00	0.07	1.68E-06	19	38	38	3.16E-01	Heart_Atrial_Appendage
ALCP	ENSG00000250497.1	AC007126.1	-2.05	-0.03	4.07E-02	0.01	0.14	5.07E-12	45	61	61	3.16E-01	Heart_Atrial_Appendage
ALCP	ENSG00000100364.18	KIAA0930	2.05	0.11	4.07E-02	0.00	0.10	1.41E-08	1	6	6	3.16E-01	Heart_Atrial_Appendage
ALCP	ENSG00000139537.10	CCDC65	-2.05	-0.01	4.08E-02	0.02	0.11	1.58E-09	37	43	43	3.17E-01	Heart_Atrial_Appendage
ALCP	ENSG00000157103.10	SLC6A1	2.04	0.02	4.10E-02	0.01	0.15	9.09E-13	4	6	6	3.18E-01	Heart_Atrial_Appendage
ALCP	ENSG00000111877.17	MCM9	2.04	0.04	4.10E-02	0.00	0.02	1.90E-02	46	68	68	3.18E-01	Heart_Atrial_Appendage
ALCP	ENSG00000115364.13	MRPL19	-2.04	-0.03	4.12E-02	0.00	0.46	9.56E-47	11	43	43	3.18E-01	Heart_Atrial_Appendage
ALCP	ENSG00000166359.10	WDR88	2.04	0.03	4.12E-02	0.00	0.01	3.74E-02	7	9	9	3.18E-01	Heart_Atrial_Appendage
ALCP	ENSG00000104870.12	FCGRT	2.04	0.10	4.13E-02	0.00	0.03	4.27E-03	3	4	4	3.18E-01	Heart_Atrial_Appendage
ALCP	ENSG00000022556.15	NLRP2	2.04	0.02	4.13E-02	0.01	0.18	6.34E-15	17	45	45	3.18E-01	Heart_Atrial_Appendage
ALCP	ENSG00000230606.10	AC159540.1	-2.04	-0.02	4.13E-02	0.02	0.26	1.12E-22	26	45	45	3.18E-01	Heart_Atrial_Appendage
ALCP	ENSG00000172500.12	FIBP	-2.04	-0.02	4.15E-02	0.01	0.14	1.40E-11	14	17	17	3.18E-01	Heart_Atrial_Appendage
ALCP	ENSG00000086288.11	NME8	2.04	0.04	4.15E-02	0.00	0.01	4.52E-02	7	14	14	3.18E-01	Heart_Atrial_Appendage
ALCP	ENSG00000183426.16	NPIPA1	2.04	0.01	4.15E-02	0.11	0.35	1.41E-32	50	74	74	3.18E-01	Heart_Atrial_Appendage
ALCP	ENSG00000197128.11	ZNF772	2.04	0.04	4.16E-02	0.00	0.05	7.20E-05	21	26	26	3.18E-01	Heart_Atrial_Appendage
ALCP	ENSG00000135426.15	TESPA1	-2.04	-0.08	4.17E-02	0.00	0.03	3.07E-03	3	4	4	3.18E-01	Heart_Atrial_Appendage
ALCP	ENSG00000174775.16	HRAS	2.04	0.02	4.17E-02	0.01	0.13	1.22E-11	14	18	18	3.18E-01	Heart_Atrial_Appendage
ALCP	ENSG00000155093.17	PTPRN2	-2.04	-0.05	4.17E-02	0.00	0.03	8.58E-04	17	32	32	3.18E-01	Heart_Atrial_Appendage
ALCP	ENSG00000204520.12	MICA	2.04	0.01	4.18E-02	0.05	0.44	9.82E-45	38	58	58	3.18E-01	Heart_Atrial_Appendage
ALCP	ENSG00000153786.12	ZDHHC7	2.03	0.17	4.19E-02	0.00	0.14	1.67E-11	4	14	14	3.18E-01	Heart_Atrial_Appendage
ALCP	ENSG00000124733.3	MEA1	2.03	0.07	4.19E-02	0.00	0.09	3.19E-08	6	8	8	3.18E-01	Heart_Atrial_Appendage
ALCP	ENSG00000203791.14	METTL10	2.03	0.03	4.19E-02	0.01	0.19	4.18E-16	15	33	33	3.18E-01	Heart_Atrial_Appendage
ALCP	ENSG00000103241.6	FOXF1	-2.03	-0.05	4.20E-02	0.00	0.03	1.63E-03	7	10	10	3.18E-01	Heart_Atrial_Appendage
ALCP	ENSG00000176974.19	SHMT1	2.03	0.05	4.22E-02	0.00	0.24	2.22E-20	12	31	31	3.20E-01	Heart_Atrial_Appendage
ALCP	ENSG00000141458.12	NPC1	2.03	0.02	4.23E-02	0.01	0.17	9.52E-15	8	16	16	3.20E-01	Heart_Atrial_Appendage
ALCP	ENSG00000182473.21	EXOC7	2.03	0.07	4.26E-02	0.00	0.01	4.72E-02	8	33	33	3.22E-01	Heart_Atrial_Appendage
ALCP	ENSG00000125166.12	GOT2	2.03	0.08	4.27E-02	0.00	0.12	2.28E-10	28	65	65	3.22E-01	Heart_Atrial_Appendage
ALCP	ENSG00000197948.10	FCHSD1	2.02	0.14	4.29E-02	0.00	0.04	6.51E-04	4	17	17	3.23E-01	Heart_Atrial_Appendage
ALCP	ENSG00000005249.12	PRKAR2B	2.02	0.03	4.29E-02	0.00	0.03	4.00E-03	11	24	24	3.23E-01	Heart_Atrial_Appendage
ALCP	ENSG00000204839.8	MROH6	-2.02	-0.02	4.31E-02	0.01	0.18	1.53E-15	12	51	51	3.24E-01	Heart_Atrial_Appendage
ALCP	ENSG00000181350.11	LRRC75A	-2.02	-0.03	4.31E-02	0.00	0.03	2.75E-03	23	31	31	3.24E-01	Heart_Atrial_Appendage
ALCP	ENSG00000164930.11	FZD6	-2.02	-0.25	4.32E-02	0.00	0.03	1.26E-03	4	10	10	3.24E-01	Heart_Atrial_Appendage
ALCP	ENSG00000146555.18	SDK1	2.02	0.01	4.32E-02	0.03	0.18	4.51E-15	46	86	86	3.24E-01	Heart_Atrial_Appendage
ALCP	ENSG00000131067.16	GGT7	-2.02	-0.16	4.33E-02	0.00	0.02	1.17E-02	1	1	1	3.24E-01	Heart_Atrial_Appendage
ALCP	ENSG00000062524.15	LTK	-2.02	-0.51	4.34E-02	0.00	0.01	3.31E-02	1	2	2	3.24E-01	Heart_Atrial_Appendage
ALCP	ENSG00000198373.12	WWP2	-2.02	-0.04	4.35E-02	0.00	0.07	4.19E-06	22	40	40	3.25E-01	Heart_Atrial_Appendage
ALCP	ENSG00000101367.8	MAPRE1	-2.02	-0.03	4.37E-02	0.00	0.02	1.69E-02	38	70	70	3.26E-01	Heart_Atrial_Appendage
ALCP	ENSG00000197385.5	ZNF860	-2.02	-0.02	4.37E-02	0.01	0.08	3.15E-07	6	9	9	3.26E-01	Heart_Atrial_Appendage
ALCP	ENSG00000099917.17	MED15	-2.02	-2.18	4.39E-02	0.00	0.08	4.63E-07	1	6	6	3.26E-01	Heart_Atrial_Appendage
ALCP	ENSG00000107897.18	ACBD5	-2.01	-0.06	4.41E-02	0.00	0.07	4.04E-06	36	57	57	3.27E-01	Heart_Atrial_Appendage
ALCP	ENSG00000160214.12	RRP1	2.01	0.09	4.41E-02	0.00	0.03	9.37E-04	5	13	13	3.27E-01	Heart_Atrial_Appendage
ALCP	ENSG00000100266.18	PACSIN2	2.01	0.05	4.41E-02	0.00	0.03	1.93E-03	11	21	21	3.27E-01	Heart_Atrial_Appendage
ALCP	ENSG00000166507.17	NDST2	2.01	0.04	4.42E-02	0.00	0.01	3.66E-02	31	36	36	3.27E-01	Heart_Atrial_Appendage
ALCP	ENSG00000267108.1	RP11-861E21.1	2.01	0.01	4.42E-02	0.08	0.12	1.25E-10	60	110	110	3.27E-01	Heart_Atrial_Appendage
ALCP	ENSG00000099994.10	SUSD2	2.01	0.10	4.43E-02	0.00	0.02	1.39E-02	11	24	24	3.27E-01	Heart_Atrial_Appendage
ALCP	ENSG00000173065.13	FAM222B	-2.01	-0.03	4.45E-02	0.00	0.08	2.86E-07	24	25	25	3.28E-01	Heart_Atrial_Appendage
ALCP	ENSG00000125869.9	LAMP5	2.01	0.05	4.46E-02	0.00	0.02	2.17E-02	17	58	58	3.28E-01	Heart_Atrial_Appendage
ALCP	ENSG00000168309.16	FAM107A	-2.01	-0.03	4.46E-02	0.00	0.13	4.26E-11	4	5	5	3.28E-01	Heart_Atrial_Appendage
ALCP	ENSG00000157540.19	DYRK1A	-2.01	-0.05	4.46E-02	0.00	0.04	1.80E-04	16	43	43	3.28E-01	Heart_Atrial_Appendage
ALCP	ENSG00000111412.5	C12orf49	2.01	0.05	4.47E-02	0.00	0.03	1.14E-03	1	4	4	3.28E-01	Heart_Atrial_Appendage
ALCP	ENSG00000151743.10	AMN1	-2.01	-0.29	4.47E-02	0.00	0.04	5.10E-04	1	25	25	3.28E-01	Heart_Atrial_Appendage
ALCP	ENSG00000095066.11	HOOK2	-2.01	-0.06	4.49E-02	0.00	0.03	1.92E-03	2	6	6	3.28E-01	Heart_Atrial_Appendage
ALCP	ENSG00000091490.10	SEL1L3	2.01	0.08	4.49E-02	0.00	0.09	4.15E-08	3	5	5	3.28E-01	Heart_Atrial_Appendage
ALCP	ENSG00000084207.15	GSTP1	-2.01	-0.02	4.49E-02	0.01	0.16	9.76E-14	8	8	8	3.28E-01	Heart_Atrial_Appendage
ALCP	ENSG00000173145.11	NOC3L	-2.01	-0.02	4.50E-02	0.01	0.13	2.73E-11	23	33	33	3.28E-01	Heart_Atrial_Appendage
ALCP	ENSG00000176472.10	ZNF575	2.00	0.01	4.50E-02	0.05	0.35	8.06E-33	14	24	24	3.28E-01	Heart_Atrial_Appendage
ALCP	ENSG00000140400.16	MAN2C1	-2.00	-0.02	4.50E-02	0.01	0.46	1.61E-46	18	38	38	3.28E-01	Heart_Atrial_Appendage
ALCP	ENSG00000170092.14	SPDYE5	-2.00	-0.04	4.51E-02	0.00	0.11	9.35E-10	10	20	20	3.28E-01	Heart_Atrial_Appendage
ALCP	ENSG00000136933.16	RABEPK	2.00	0.02	4.52E-02	0.01	0.02	6.70E-03	23	44	44	3.28E-01	Heart_Atrial_Appendage
ALCP	ENSG00000150687.11	PRSS23	-2.00	-0.03	4.52E-02	0.00	0.14	3.96E-12	25	44	44	3.28E-01	Heart_Atrial_Appendage
ALCP	ENSG00000132849.19	PATJ	2.00	0.08	4.53E-02	0.00	0.14	7.93E-12	17	38	38	3.28E-01	Heart_Atrial_Appendage
ALCP	ENSG00000124508.16	BTN2A2	2.00	0.01	4.54E-02	0.02	0.13	1.52E-11	18	25	25	3.28E-01	Heart_Atrial_Appendage
ALCP	ENSG00000274248.1	AJ011932.1	2.00	0.11	4.54E-02	0.00	0.01	4.32E-02	3	35	35	3.28E-01	Heart_Atrial_Appendage
ALCP	ENSG00000226133.6	RP4-683M8.2	-2.00	-0.01	4.54E-02	0.02	0.16	4.13E-14	5	21	21	3.28E-01	Heart_Atrial_Appendage
ALCP	ENSG00000255874.2	LINC00346	-2.00	-0.03	4.54E-02	0.00	0.10	1.82E-08	18	41	41	3.28E-01	Heart_Atrial_Appendage
ALCP	ENSG00000250091.2	DNAH10OS	2.00	0.06	4.55E-02	0.00	0.06	9.80E-06	5	40	40	3.28E-01	Heart_Atrial_Appendage
ALCP	ENSG00000103549.21	RNF40	-2.00	-0.05	4.56E-02	0.00	0.01	3.97E-02	4	7	7	3.28E-01	Heart_Atrial_Appendage
ALCP	ENSG00000105849.5	TWISTNB	-2.00	-0.02	4.56E-02	0.01	0.19	7.06E-16	16	23	23	3.28E-01	Heart_Atrial_Appendage
ALCP	ENSG00000103510.19	KAT8	-2.00	-0.01	4.58E-02	0.02	0.25	8.50E-22	18	18	18	3.28E-01	Heart_Atrial_Appendage
ALCP	ENSG00000250317.8	SMIM20	2.00	0.01	4.58E-02	0.02	0.22	9.32E-20	12	24	24	3.28E-01	Heart_Atrial_Appendage
ALCP	ENSG00000087589.16	CASS4	2.00	0.12	4.59E-02	0.00	0.01	3.93E-02	9	36	36	3.29E-01	Heart_Atrial_Appendage
ALCP	ENSG00000104951.15	IL4I1	-2.00	-0.04	4.60E-02	0.00	0.03	2.22E-03	18	33	33	3.29E-01	Heart_Atrial_Appendage
ALCP	ENSG00000068654.15	POLR1A	2.00	0.01	4.60E-02	0.02	0.38	1.22E-36	21	24	24	3.29E-01	Heart_Atrial_Appendage
ALCP	ENSG00000143545.8	RAB13	1.99	0.06	4.61E-02	0.00	0.06	2.73E-05	21	23	23	3.29E-01	Heart_Atrial_Appendage
ALCP	ENSG00000275302.1	CCL4	-1.99	-0.09	4.61E-02	0.00	0.04	1.93E-04	12	29	29	3.29E-01	Heart_Atrial_Appendage
ALCP	ENSG00000015413.9	DPEP1	-1.99	-0.02	4.62E-02	0.01	0.02	1.70E-02	16	33	33	3.29E-01	Heart_Atrial_Appendage
ALCP	ENSG00000163453.11	IGFBP7	1.99	0.16	4.63E-02	0.00	0.01	4.53E-02	3	10	10	3.29E-01	Heart_Atrial_Appendage
ALCP	ENSG00000204264.8	PSMB8	-1.99	-0.01	4.63E-02	0.01	0.01	4.03E-02	92	125	125	3.29E-01	Heart_Atrial_Appendage
ALCP	ENSG00000237440.8	ZNF737	-1.99	-0.03	4.66E-02	0.01	0.10	1.14E-08	12	36	36	3.30E-01	Heart_Atrial_Appendage
ALCP	ENSG00000178826.10	TMEM139	1.99	0.04	4.66E-02	0.00	0.04	2.92E-04	20	42	42	3.30E-01	Heart_Atrial_Appendage
ALCP	ENSG00000227057.9	WDR46	-1.99	-0.04	4.66E-02	0.00	0.08	5.82E-07	14	18	18	3.30E-01	Heart_Atrial_Appendage
ALCP	ENSG00000136143.14	SUCLA2	-1.99	-0.06	4.67E-02	0.00	0.09	9.48E-08	23	45	45	3.30E-01	Heart_Atrial_Appendage
ALCP	ENSG00000182511.11	FES	1.99	0.46	4.69E-02	0.00	0.08	3.59E-07	2	8	8	3.31E-01	Heart_Atrial_Appendage
ALCP	ENSG00000244617.2	ASPRV1	-1.99	-0.03	4.70E-02	0.00	0.07	1.19E-06	12	13	13	3.31E-01	Heart_Atrial_Appendage
ALCP	ENSG00000179639.10	FCER1A	1.99	0.02	4.70E-02	0.01	0.03	2.91E-03	20	32	32	3.31E-01	Heart_Atrial_Appendage
ALCP	ENSG00000130816.14	DNMT1	-1.99	-0.06	4.71E-02	0.00	0.04	4.45E-04	21	23	23	3.31E-01	Heart_Atrial_Appendage
ALCP	ENSG00000100151.15	PICK1	-1.99	-0.09	4.71E-02	0.00	0.03	1.13E-03	9	21	21	3.31E-01	Heart_Atrial_Appendage
ALCP	ENSG00000132768.13	DPH2	1.99	0.08	4.71E-02	0.00	0.01	4.86E-02	17	21	21	3.31E-01	Heart_Atrial_Appendage
ALCP	ENSG00000186994.11	KANK3	-1.99	-0.03	4.71E-02	0.00	0.03	3.96E-03	36	63	63	3.31E-01	Heart_Atrial_Appendage
ALCP	ENSG00000125445.10	MRPS7	1.98	0.02	4.72E-02	0.01	0.35	1.58E-32	13	14	14	3.31E-01	Heart_Atrial_Appendage
ALCP	ENSG00000124767.6	GLO1	1.98	0.03	4.72E-02	0.00	0.09	1.09E-07	6	10	10	3.31E-01	Heart_Atrial_Appendage
ALCP	ENSG00000111554.14	MDM1	1.98	0.62	4.73E-02	0.00	0.03	1.50E-03	7	20	20	3.31E-01	Heart_Atrial_Appendage
ALCP	ENSG00000203668.2	CHML	1.98	0.02	4.74E-02	0.01	0.14	3.08E-12	6	11	11	3.31E-01	Heart_Atrial_Appendage
ALCP	ENSG00000198768.10	APCDD1L	1.98	0.02	4.75E-02	0.01	0.12	3.51E-10	2	11	11	3.32E-01	Heart_Atrial_Appendage
ALCP	ENSG00000166510.13	CCDC68	1.98	0.08	4.76E-02	0.00	0.12	3.21E-10	9	18	18	3.32E-01	Heart_Atrial_Appendage
ALCP	ENSG00000102595.19	UGGT2	1.98	0.02	4.77E-02	0.01	0.12	1.71E-10	11	17	17	3.32E-01	Heart_Atrial_Appendage
ALCP	ENSG00000272143.1	FGF14-AS2	-1.98	-0.08	4.77E-02	0.00	0.06	3.14E-05	3	19	19	3.32E-01	Heart_Atrial_Appendage
ALCP	ENSG00000102974.14	CTCF	-1.98	-0.02	4.78E-02	0.01	0.12	2.27E-10	32	52	52	3.32E-01	Heart_Atrial_Appendage
ALCP	ENSG00000160223.16	ICOSLG	1.98	0.02	4.79E-02	0.01	0.11	4.68E-09	6	24	24	3.32E-01	Heart_Atrial_Appendage
ALCP	ENSG00000112584.13	FAM120B	-1.98	-0.03	4.81E-02	0.00	0.09	5.01E-08	32	39	39	3.34E-01	Heart_Atrial_Appendage
ALCP	ENSG00000132432.13	SEC61G	-1.98	-0.03	4.82E-02	0.00	0.12	4.38E-10	19	20	20	3.34E-01	Heart_Atrial_Appendage
ALCP	ENSG00000163827.12	LRRC2	-1.98	-0.04	4.83E-02	0.00	0.07	3.98E-06	21	21	21	3.34E-01	Heart_Atrial_Appendage
ALCP	ENSG00000036448.9	MYOM2	-1.97	-0.03	4.85E-02	0.00	0.14	1.38E-11	31	60	60	3.35E-01	Heart_Atrial_Appendage
ALCP	ENSG00000272279.1	RP11-157J24.2	-1.97	-0.01	4.88E-02	0.10	0.45	2.23E-44	11	18	18	3.37E-01	Heart_Atrial_Appendage
ALCP	ENSG00000203805.10	PLPP4	1.97	0.02	4.89E-02	0.01	0.01	3.48E-02	27	55	55	3.37E-01	Heart_Atrial_Appendage
ALCP	ENSG00000121005.8	CRISPLD1	-1.97	-0.10	4.89E-02	0.00	0.03	2.45E-03	24	49	49	3.37E-01	Heart_Atrial_Appendage
ALCP	ENSG00000174373.16	RALGAPA1	-1.97	-0.01	4.90E-02	0.02	0.29	2.24E-26	26	30	30	3.37E-01	Heart_Atrial_Appendage
ALCP	ENSG00000138760.9	SCARB2	-1.97	-0.02	4.90E-02	0.01	0.14	1.34E-11	38	44	44	3.37E-01	Heart_Atrial_Appendage
ALCP	ENSG00000196247.11	ZNF107	-1.97	-0.01	4.91E-02	0.07	0.31	5.21E-28	2	3	3	3.37E-01	Heart_Atrial_Appendage
ALCP	ENSG00000228789.6	HCG22	1.97	0.00	4.91E-02	0.13	0.44	3.69E-43	18	28	28	3.37E-01	Heart_Atrial_Appendage
ALCP	ENSG00000163281.11	GNPDA2	-1.96	-0.01	4.95E-02	0.04	0.27	2.90E-24	41	54	54	3.39E-01	Heart_Atrial_Appendage
ALCP	ENSG00000274898.1	AC001226.7	-1.96	-0.02	4.95E-02	0.01	0.04	5.55E-04	31	48	48	3.39E-01	Heart_Atrial_Appendage
ALCP	ENSG00000182648.11	LINC01006	-1.96	-0.07	4.96E-02	0.00	0.04	2.70E-04	3	5	5	3.39E-01	Heart_Atrial_Appendage
ALCP	ENSG00000139220.16	PPFIA2	-1.96	-0.02	4.96E-02	0.01	0.08	3.00E-07	48	88	88	3.39E-01	Heart_Atrial_Appendage
ALCP	ENSG00000179532.12	DNHD1	-1.96	-0.03	4.97E-02	0.00	0.04	5.96E-04	34	58	58	3.39E-01	Heart_Atrial_Appendage
ALCP	ENSG00000057252.12	SOAT1	1.96	0.02	4.98E-02	0.01	0.11	4.21E-09	47	60	60	3.39E-01	Heart_Atrial_Appendage
ALCP	ENSG00000174989.12	FBXW8	1.96	0.04	4.98E-02	0.01	0.06	1.21E-05	35	77	77	3.39E-01	Heart_Atrial_Appendage
ALCP	ENSG00000185591.9	SP1	-1.96	-0.02	4.99E-02	0.01	0.20	7.18E-17	20	23	23	3.39E-01	Heart_Atrial_Appendage
ALCP	ENSG00000117600.12	PLPPR4	1.96	0.87	5.00E-02	0.00	0.01	3.48E-02	3	18	18	3.40E-01	Heart_Atrial_Appendage
ALCP	ENSG00000166411.13	IDH3A	1.96	0.02	5.01E-02	0.01	0.39	7.38E-38	40	65	65	3.40E-01	Heart_Atrial_Appendage
ALCP	ENSG00000234492.4	RPL34-AS1	-1.96	-0.01	5.02E-02	0.02	0.17	1.10E-14	12	22	22	3.40E-01	Heart_Atrial_Appendage
ALCP	ENSG00000172175.12	MALT1	-1.96	-0.12	5.03E-02	0.00	0.05	1.23E-04	8	26	26	3.40E-01	Heart_Atrial_Appendage
ALCP	ENSG00000243444.7	PALM2	1.96	0.04	5.03E-02	0.00	0.03	4.64E-03	31	38	38	3.40E-01	Heart_Atrial_Appendage
ALCP	ENSG00000177595.17	PIDD1	-1.96	-0.09	5.03E-02	0.00	0.18	1.13E-15	5	13	13	3.40E-01	Heart_Atrial_Appendage
ALCP	ENSG00000196502.11	SULT1A1	1.96	0.02	5.04E-02	0.01	0.11	1.65E-09	5	23	23	3.40E-01	Heart_Atrial_Appendage
ALCP	ENSG00000156110.13	ADK	-1.96	-0.01	5.04E-02	0.02	0.21	4.36E-18	17	24	24	3.40E-01	Heart_Atrial_Appendage
ALCP	ENSG00000260135.6	RP11-212I21.2	-1.96	-0.01	5.06E-02	0.15	0.33	5.72E-30	72	105	105	3.40E-01	Heart_Atrial_Appendage
ALCP	ENSG00000153246.12	PLA2R1	1.96	0.04	5.06E-02	0.00	0.14	1.92E-12	29	38	38	3.40E-01	Heart_Atrial_Appendage
ALCP	ENSG00000105520.10	PLPPR2	-1.96	-0.01	5.06E-02	0.05	0.36	7.21E-33	8	13	13	3.40E-01	Heart_Atrial_Appendage
ALCP	ENSG00000235358.1	RP11-399E6.1	1.95	0.01	5.06E-02	0.06	0.24	2.31E-20	29	34	34	3.40E-01	Heart_Atrial_Appendage
ALCP	ENSG00000154319.14	FAM167A	-1.95	-0.21	5.07E-02	0.00	0.02	1.65E-02	1	9	9	3.40E-01	Heart_Atrial_Appendage
ALCP	ENSG00000103021.9	CCDC113	-1.95	-0.07	5.08E-02	0.00	0.03	4.32E-03	5	15	15	3.40E-01	Heart_Atrial_Appendage
ALCP	ENSG00000179119.14	SPTY2D1	-1.95	-0.08	5.08E-02	0.00	0.02	1.84E-02	17	22	22	3.40E-01	Heart_Atrial_Appendage
ALCP	ENSG00000145220.13	LYAR	-1.95	-0.03	5.09E-02	0.00	0.47	1.34E-48	5	21	21	3.40E-01	Heart_Atrial_Appendage
ALCP	ENSG00000091157.13	WDR7	1.95	0.11	5.10E-02	0.00	0.03	1.23E-03	6	25	25	3.40E-01	Heart_Atrial_Appendage
ALCP	ENSG00000138459.8	SLC35A5	-1.95	-0.03	5.10E-02	0.00	0.12	4.06E-10	30	58	58	3.40E-01	Heart_Atrial_Appendage
ALCP	ENSG00000084764.10	MAPRE3	-1.95	-0.03	5.11E-02	0.00	0.09	1.01E-07	41	53	53	3.40E-01	Heart_Atrial_Appendage
ALCP	ENSG00000204920.10	ZNF155	1.95	0.01	5.12E-02	0.03	0.16	3.45E-13	35	78	78	3.41E-01	Heart_Atrial_Appendage
ALCP	ENSG00000198792.12	TMEM184B	1.95	0.08	5.13E-02	0.00	0.12	3.58E-10	6	13	13	3.41E-01	Heart_Atrial_Appendage
ALCP	ENSG00000134668.12	SPOCD1	-1.95	-0.01	5.14E-02	0.03	0.09	1.09E-07	21	31	31	3.41E-01	Heart_Atrial_Appendage
ALCP	ENSG00000226674.8	TEX41	-1.95	-0.05	5.15E-02	0.00	0.02	2.28E-02	11	23	23	3.41E-01	Heart_Atrial_Appendage
ALCP	ENSG00000213996.12	TM6SF2	1.95	0.07	5.15E-02	0.00	0.10	1.59E-08	5	19	19	3.41E-01	Heart_Atrial_Appendage
ALCP	ENSG00000179021.9	C3orf38	1.95	0.04	5.16E-02	0.00	0.02	2.53E-02	14	15	15	3.41E-01	Heart_Atrial_Appendage
ALCP	ENSG00000109854.13	HTATIP2	1.95	0.41	5.16E-02	0.00	0.24	9.92E-21	2	11	11	3.41E-01	Heart_Atrial_Appendage
ALCP	ENSG00000166140.17	ZFYVE19	1.95	0.01	5.16E-02	0.03	0.40	1.95E-39	7	13	13	3.41E-01	Heart_Atrial_Appendage
ALCP	ENSG00000123268.8	ATF1	-1.95	-0.04	5.17E-02	0.00	0.03	3.27E-03	4	8	8	3.41E-01	Heart_Atrial_Appendage
ALCP	ENSG00000158792.15	SPATA2L	-1.95	-0.08	5.17E-02	0.00	0.03	9.95E-04	6	20	20	3.41E-01	Heart_Atrial_Appendage
ALCP	ENSG00000240859.1	AC093627.10	1.95	0.01	5.18E-02	0.02	0.15	1.06E-12	6	13	13	3.41E-01	Heart_Atrial_Appendage
ALCP	ENSG00000144369.12	FAM171B	-1.94	-0.56	5.18E-02	0.00	0.02	1.21E-02	7	13	13	3.41E-01	Heart_Atrial_Appendage
ALCP	ENSG00000152256.13	PDK1	1.94	0.03	5.20E-02	0.00	0.11	1.23E-09	12	27	27	3.42E-01	Heart_Atrial_Appendage
ALCP	ENSG00000141837.19	CACNA1A	-1.94	-0.04	5.21E-02	0.00	0.02	2.55E-02	12	26	26	3.42E-01	Heart_Atrial_Appendage
ALCP	ENSG00000245680.9	ZNF585B	1.94	0.02	5.23E-02	0.00	0.07	1.59E-06	26	34	34	3.43E-01	Heart_Atrial_Appendage
ALCP	ENSG00000278259.4	MYO19	-1.94	-0.06	5.27E-02	0.00	0.18	7.92E-15	5	32	32	3.45E-01	Heart_Atrial_Appendage
ALCP	ENSG00000185352.8	HS6ST3	1.94	0.03	5.29E-02	0.00	0.02	1.74E-02	22	61	61	3.46E-01	Heart_Atrial_Appendage
ALCP	ENSG00000124570.17	SERPINB6	-1.94	-0.07	5.29E-02	0.00	0.05	2.46E-05	18	36	36	3.46E-01	Heart_Atrial_Appendage
ALCP	ENSG00000205869.2	KRTAP5-1	-1.94	-0.06	5.30E-02	0.00	0.01	3.62E-02	4	6	6	3.46E-01	Heart_Atrial_Appendage
ALCP	ENSG00000138175.8	ARL3	1.93	0.02	5.31E-02	0.01	0.12	2.89E-10	22	33	33	3.47E-01	Heart_Atrial_Appendage
ALCP	ENSG00000162881.6	OXER1	-1.93	-0.06	5.32E-02	0.00	0.02	2.70E-02	14	25	25	3.47E-01	Heart_Atrial_Appendage
ALCP	ENSG00000265750.1	RP11-799B12.4	1.93	0.02	5.32E-02	0.00	0.02	2.74E-02	4	7	7	3.47E-01	Heart_Atrial_Appendage
ALCP	ENSG00000169359.13	SLC33A1	1.93	0.06	5.33E-02	0.00	0.03	5.70E-03	20	42	42	3.47E-01	Heart_Atrial_Appendage
ALCP	ENSG00000125447.16	GGA3	-1.93	-0.03	5.36E-02	0.01	0.10	8.00E-09	9	10	10	3.48E-01	Heart_Atrial_Appendage
ALCP	ENSG00000181374.7	CCL13	-1.93	-0.03	5.36E-02	0.00	0.08	9.57E-07	12	22	22	3.48E-01	Heart_Atrial_Appendage
ALCP	ENSG00000187122.16	SLIT1	1.93	0.01	5.37E-02	0.04	0.22	2.64E-18	20	22	22	3.48E-01	Heart_Atrial_Appendage
ALCP	ENSG00000196209.12	SIRPB2	1.93	0.06	5.37E-02	0.00	0.08	6.84E-07	8	15	15	3.48E-01	Heart_Atrial_Appendage
ALCP	ENSG00000112139.14	MDGA1	-1.93	-0.01	5.38E-02	0.04	0.34	1.23E-32	16	23	23	3.48E-01	Heart_Atrial_Appendage
ALCP	ENSG00000104388.14	RAB2A	-1.93	-0.03	5.39E-02	0.00	0.25	3.55E-21	12	17	17	3.48E-01	Heart_Atrial_Appendage
ALCP	ENSG00000011523.13	CEP68	-1.93	-0.04	5.42E-02	0.00	0.42	2.92E-42	5	15	15	3.49E-01	Heart_Atrial_Appendage
ALCP	ENSG00000169567.11	HINT1	-1.93	-0.08	5.42E-02	0.00	0.02	1.01E-02	6	6	6	3.49E-01	Heart_Atrial_Appendage
ALCP	ENSG00000236383.8	LINC00854	-1.92	-0.16	5.42E-02	0.00	0.05	1.26E-04	3	9	9	3.49E-01	Heart_Atrial_Appendage
ALCP	ENSG00000139624.12	CERS5	1.92	0.02	5.44E-02	0.01	0.10	1.42E-08	11	16	16	3.50E-01	Heart_Atrial_Appendage
ALCP	ENSG00000187764.11	SEMA4D	-1.92	-0.04	5.44E-02	0.00	0.16	4.24E-14	2	13	13	3.50E-01	Heart_Atrial_Appendage
ALCP	ENSG00000276529.1	AP001505.10	-1.92	-0.01	5.45E-02	0.02	0.23	7.20E-20	7	30	30	3.50E-01	Heart_Atrial_Appendage
ALCP	ENSG00000127616.17	SMARCA4	1.92	0.04	5.47E-02	0.00	0.04	2.01E-04	22	24	24	3.51E-01	Heart_Atrial_Appendage
ALCP	ENSG00000125826.20	RBCK1	1.92	0.14	5.48E-02	0.00	0.05	1.85E-04	4	17	17	3.51E-01	Heart_Atrial_Appendage
ALCP	ENSG00000175984.14	DENND2C	-1.92	-0.06	5.48E-02	0.00	0.03	4.17E-03	8	11	11	3.51E-01	Heart_Atrial_Appendage
ALCP	ENSG00000016391.10	CHDH	-1.92	-0.04	5.52E-02	0.00	0.09	4.63E-08	10	15	15	3.53E-01	Heart_Atrial_Appendage
ALCP	ENSG00000072818.11	ACAP1	-1.92	-0.03	5.53E-02	0.00	0.04	5.58E-04	16	38	38	3.53E-01	Heart_Atrial_Appendage
ALCP	ENSG00000108830.9	RND2	-1.92	-0.03	5.54E-02	0.01	0.10	6.48E-09	25	40	40	3.53E-01	Heart_Atrial_Appendage
ALCP	ENSG00000078053.16	AMPH	-1.92	-0.01	5.55E-02	0.02	0.14	3.67E-12	19	28	28	3.53E-01	Heart_Atrial_Appendage
ALCP	ENSG00000112531.16	QKI	1.92	0.06	5.55E-02	0.00	0.01	4.52E-02	16	40	40	3.53E-01	Heart_Atrial_Appendage
ALCP	ENSG00000185963.13	BICD2	1.91	0.06	5.55E-02	0.00	0.07	2.50E-06	6	17	17	3.53E-01	Heart_Atrial_Appendage
ALCP	ENSG00000236819.1	LINC01563	-1.91	-0.05	5.57E-02	0.00	0.02	9.26E-03	2	9	9	3.54E-01	Heart_Atrial_Appendage
ALCP	ENSG00000276234.4	TADA2A	-1.91	-0.01	5.58E-02	0.03	0.22	5.61E-19	19	47	47	3.54E-01	Heart_Atrial_Appendage
ALCP	ENSG00000167670.15	CHAF1A	1.91	0.03	5.59E-02	0.00	0.34	5.31E-31	10	28	28	3.55E-01	Heart_Atrial_Appendage
ALCP	ENSG00000134574.11	DDB2	1.91	0.02	5.61E-02	0.01	0.02	1.18E-02	22	26	26	3.55E-01	Heart_Atrial_Appendage
ALCP	ENSG00000153291.15	SLC25A27	-1.91	-0.01	5.62E-02	0.04	0.43	8.16E-43	25	42	42	3.55E-01	Heart_Atrial_Appendage
ALCP	ENSG00000103111.14	MON1B	1.91	0.03	5.62E-02	0.00	0.07	1.33E-06	11	15	15	3.55E-01	Heart_Atrial_Appendage
ALCP	ENSG00000196358.10	NTNG2	-1.91	-0.05	5.63E-02	0.00	0.07	1.68E-06	18	59	59	3.55E-01	Heart_Atrial_Appendage
ALCP	ENSG00000156172.5	C8orf37	-1.91	-0.02	5.63E-02	0.01	0.14	6.93E-12	29	47	47	3.55E-01	Heart_Atrial_Appendage
ALCP	ENSG00000127947.15	PTPN12	1.91	0.11	5.63E-02	0.00	0.09	8.50E-08	4	26	26	3.55E-01	Heart_Atrial_Appendage
ALCP	ENSG00000104774.12	MAN2B1	-1.91	-0.02	5.65E-02	0.01	0.15	7.02E-13	14	19	19	3.56E-01	Heart_Atrial_Appendage
ALCP	ENSG00000128159.11	TUBGCP6	-1.90	-0.10	5.69E-02	0.00	0.07	6.33E-06	9	19	19	3.58E-01	Heart_Atrial_Appendage
ALCP	ENSG00000168661.14	ZNF30	-1.90	-0.03	5.72E-02	0.00	0.08	2.67E-07	5	8	8	3.59E-01	Heart_Atrial_Appendage
ALCP	ENSG00000197535.14	MYO5A	-1.90	-0.04	5.73E-02	0.00	0.04	2.55E-04	2	4	4	3.59E-01	Heart_Atrial_Appendage
ALCP	ENSG00000139974.15	SLC38A6	1.90	0.06	5.74E-02	0.00	0.03	1.59E-03	16	33	33	3.59E-01	Heart_Atrial_Appendage
ALCP	ENSG00000137135.17	ARHGEF39	-1.90	-0.02	5.74E-02	0.01	0.09	3.72E-08	28	54	54	3.59E-01	Heart_Atrial_Appendage
ALCP	ENSG00000204642.13	HLA-F	-1.90	-0.03	5.75E-02	0.00	0.09	8.94E-08	53	63	63	3.59E-01	Heart_Atrial_Appendage
ALCP	ENSG00000103202.12	NME4	-1.90	-0.02	5.76E-02	0.01	0.35	2.38E-32	13	37	37	3.59E-01	Heart_Atrial_Appendage
ALCP	ENSG00000151353.14	TMEM18	1.90	0.01	5.76E-02	0.04	0.22	2.21E-19	7	10	10	3.59E-01	Heart_Atrial_Appendage
ALCP	ENSG00000117054.13	ACADM	-1.90	-0.01	5.76E-02	0.02	0.39	3.14E-39	36	40	40	3.59E-01	Heart_Atrial_Appendage
ALCP	ENSG00000113068.9	PFDN1	1.90	0.01	5.78E-02	0.02	0.36	1.13E-34	9	13	13	3.59E-01	Heart_Atrial_Appendage
ALCP	ENSG00000227888.4	FAM66A	1.90	0.03	5.78E-02	0.00	0.10	1.93E-08	8	31	31	3.59E-01	Heart_Atrial_Appendage
ALCP	ENSG00000159788.18	RGS12	-1.90	-0.03	5.79E-02	0.00	0.01	3.39E-02	12	28	28	3.59E-01	Heart_Atrial_Appendage
ALCP	ENSG00000071991.8	CDH19	-1.90	-0.04	5.79E-02	0.00	0.05	6.33E-05	8	9	9	3.59E-01	Heart_Atrial_Appendage
ALCP	ENSG00000116353.15	MECR	-1.90	-0.09	5.79E-02	0.00	0.05	9.63E-05	17	30	30	3.59E-01	Heart_Atrial_Appendage
ALCP	ENSG00000269343.6	ZNF587B	-1.90	-0.04	5.79E-02	0.00	0.07	7.75E-07	33	64	64	3.59E-01	Heart_Atrial_Appendage
ALCP	ENSG00000147408.14	CSGALNACT1	1.90	0.02	5.79E-02	0.01	0.32	7.20E-29	15	33	33	3.59E-01	Heart_Atrial_Appendage
ALCP	ENSG00000204922.4	UQCC3	1.89	0.02	5.81E-02	0.02	0.16	6.88E-14	37	84	84	3.60E-01	Heart_Atrial_Appendage
ALCP	ENSG00000215305.9	VPS16	1.89	0.08	5.84E-02	0.00	0.03	9.94E-04	10	24	24	3.61E-01	Heart_Atrial_Appendage
ALCP	ENSG00000141349.8	G6PC3	1.89	0.04	5.84E-02	0.00	0.16	3.70E-14	6	13	13	3.61E-01	Heart_Atrial_Appendage
ALCP	ENSG00000149328.14	GLB1L2	-1.89	-0.18	5.85E-02	0.00	0.18	1.23E-14	8	29	29	3.62E-01	Heart_Atrial_Appendage
ALCP	ENSG00000103740.9	ACSBG1	1.89	0.06	5.89E-02	0.00	0.13	4.87E-11	2	17	17	3.64E-01	Heart_Atrial_Appendage
ALCP	ENSG00000186814.13	ZSCAN30	1.88	0.08	5.95E-02	0.00	0.02	1.17E-02	15	50	50	3.67E-01	Heart_Atrial_Appendage
ALCP	ENSG00000135835.11	KIAA1614	1.88	0.12	5.95E-02	0.00	0.04	5.68E-04	6	15	15	3.67E-01	Heart_Atrial_Appendage
ALCP	ENSG00000143353.11	LYPLAL1	-1.88	-0.07	5.97E-02	0.00	0.01	4.42E-02	14	20	20	3.67E-01	Heart_Atrial_Appendage
ALCP	ENSG00000136783.9	NIPSNAP3A	1.88	0.02	5.97E-02	0.01	0.30	2.37E-26	57	93	93	3.67E-01	Heart_Atrial_Appendage
ALCP	ENSG00000203585.3	RP11-542B15.1	1.88	0.03	5.98E-02	0.00	0.03	9.04E-04	11	29	29	3.67E-01	Heart_Atrial_Appendage
ALCP	ENSG00000221838.9	AP4M1	-1.88	-0.05	6.02E-02	0.00	0.07	1.55E-06	4	10	10	3.69E-01	Heart_Atrial_Appendage
ALCP	ENSG00000150967.17	ABCB9	1.88	0.02	6.03E-02	0.01	0.07	5.03E-06	25	40	40	3.70E-01	Heart_Atrial_Appendage
ALCP	ENSG00000259207.7	ITGB3	1.88	0.02	6.05E-02	0.01	0.03	4.93E-03	23	32	32	3.70E-01	Heart_Atrial_Appendage
ALCP	ENSG00000172803.17	SNX32	-1.88	0.00	6.05E-02	0.16	0.37	7.07E-35	19	25	25	3.70E-01	Heart_Atrial_Appendage
ALCP	ENSG00000073584.18	SMARCE1	1.88	0.10	6.07E-02	0.00	0.10	6.23E-09	5	17	17	3.71E-01	Heart_Atrial_Appendage
ALCP	ENSG00000159314.11	ARHGAP27	1.87	0.04	6.09E-02	0.00	0.08	2.64E-07	11	24	24	3.72E-01	Heart_Atrial_Appendage
ALCP	ENSG00000196151.10	WDSUB1	1.87	0.01	6.10E-02	0.05	0.28	2.46E-25	30	57	57	3.72E-01	Heart_Atrial_Appendage
ALCP	ENSG00000186446.11	ZNF501	-1.87	-0.03	6.11E-02	0.00	0.09	8.76E-08	38	70	70	3.72E-01	Heart_Atrial_Appendage
ALCP	ENSG00000121577.13	POPDC2	-1.87	-0.02	6.12E-02	0.00	0.20	2.55E-17	35	51	51	3.73E-01	Heart_Atrial_Appendage
ALCP	ENSG00000164291.16	ARSK	1.87	0.05	6.13E-02	0.00	0.02	8.28E-03	4	4	4	3.73E-01	Heart_Atrial_Appendage
ALCP	ENSG00000281920.1	RP11-418H16.1	1.87	0.04	6.17E-02	0.00	0.02	3.07E-02	11	18	18	3.74E-01	Heart_Atrial_Appendage
ALCP	ENSG00000104442.9	ARMC1	-1.87	-0.07	6.17E-02	0.00	0.10	3.55E-09	17	29	29	3.74E-01	Heart_Atrial_Appendage
ALCP	ENSG00000145979.17	TBC1D7	-1.87	-0.01	6.17E-02	0.02	0.29	1.49E-25	31	58	58	3.74E-01	Heart_Atrial_Appendage
ALCP	ENSG00000166974.12	MAPRE2	-1.87	-0.06	6.21E-02	0.00	0.11	1.94E-09	18	25	25	3.76E-01	Heart_Atrial_Appendage
ALCP	ENSG00000111581.9	NUP107	-1.87	-0.02	6.21E-02	0.00	0.20	8.61E-17	20	41	41	3.76E-01	Heart_Atrial_Appendage
ALCP	ENSG00000182534.13	MXRA7	-1.86	-0.01	6.23E-02	0.03	0.54	3.34E-59	5	11	11	3.76E-01	Heart_Atrial_Appendage
ALCP	ENSG00000061918.12	GUCY1B3	-1.86	-0.07	6.23E-02	0.00	0.06	2.43E-05	4	19	19	3.76E-01	Heart_Atrial_Appendage
ALCP	ENSG00000148225.15	WDR31	1.86	0.02	6.24E-02	0.01	0.21	8.21E-18	16	17	17	3.77E-01	Heart_Atrial_Appendage
ALCP	ENSG00000133789.14	SWAP70	1.86	0.08	6.24E-02	0.00	0.01	3.40E-02	3	3	3	3.77E-01	Heart_Atrial_Appendage
ALCP	ENSG00000250067.11	YJEFN3	1.86	0.04	6.26E-02	0.00	0.08	5.83E-07	27	34	34	3.77E-01	Heart_Atrial_Appendage
ALCP	ENSG00000021826.14	CPS1	-1.86	-0.02	6.28E-02	0.01	0.11	1.64E-09	21	53	53	3.78E-01	Heart_Atrial_Appendage
ALCP	ENSG00000137070.17	IL11RA	1.86	0.03	6.28E-02	0.00	0.04	4.09E-04	34	47	47	3.78E-01	Heart_Atrial_Appendage
ALCP	ENSG00000271734.1	RP1-111B22.3	1.86	0.03	6.29E-02	0.00	0.01	3.74E-02	6	20	20	3.78E-01	Heart_Atrial_Appendage
ALCP	ENSG00000178295.14	GEN1	-1.86	-0.01	6.29E-02	0.05	0.32	2.65E-29	20	32	32	3.78E-01	Heart_Atrial_Appendage
ALCP	ENSG00000054277.13	OPN3	1.86	0.02	6.32E-02	0.01	0.08	2.75E-07	27	60	60	3.78E-01	Heart_Atrial_Appendage
ALCP	ENSG00000133661.15	SFTPD	-1.86	-0.01	6.32E-02	0.05	0.33	1.71E-29	40	79	79	3.78E-01	Heart_Atrial_Appendage
ALCP	ENSG00000116663.10	FBXO6	1.86	0.12	6.33E-02	0.00	0.15	7.17E-13	4	13	13	3.79E-01	Heart_Atrial_Appendage
ALCP	ENSG00000130414.11	NDUFA10	1.85	0.02	6.38E-02	0.01	0.45	2.83E-44	24	38	38	3.82E-01	Heart_Atrial_Appendage
ALCP	ENSG00000224914.3	LINC00863	-1.85	-0.03	6.39E-02	0.00	0.10	1.08E-08	19	33	33	3.82E-01	Heart_Atrial_Appendage
ALCP	ENSG00000146054.17	TRIM7	-1.85	-0.05	6.42E-02	0.00	0.11	1.02E-09	3	6	6	3.83E-01	Heart_Atrial_Appendage
ALCP	ENSG00000105221.16	AKT2	-1.85	-0.05	6.44E-02	0.00	0.05	3.23E-05	5	5	5	3.84E-01	Heart_Atrial_Appendage
ALCP	ENSG00000027869.11	SH2D2A	-1.85	-0.03	6.45E-02	0.00	0.03	3.66E-03	8	16	16	3.84E-01	Heart_Atrial_Appendage
ALCP	ENSG00000162877.12	PM20D1	-1.85	0.00	6.48E-02	0.20	0.50	1.41E-52	29	35	35	3.85E-01	Heart_Atrial_Appendage
ALCP	ENSG00000271584.2	RP11-89C3.4	1.85	0.01	6.48E-02	0.02	0.12	4.47E-10	39	89	89	3.85E-01	Heart_Atrial_Appendage
ALCP	ENSG00000101353.14	MROH8	-1.84	-0.04	6.51E-02	0.00	0.08	2.70E-07	9	37	37	3.86E-01	Heart_Atrial_Appendage
ALCP	ENSG00000167118.10	URM1	1.84	0.05	6.51E-02	0.00	0.02	1.65E-02	15	27	27	3.87E-01	Heart_Atrial_Appendage
ALCP	ENSG00000204392.10	LSM2	1.84	0.03	6.53E-02	0.00	0.01	4.68E-02	30	36	36	3.87E-01	Heart_Atrial_Appendage
ALCP	ENSG00000115556.13	PLCD4	-1.84	-0.02	6.54E-02	0.01	0.07	1.16E-06	20	27	27	3.87E-01	Heart_Atrial_Appendage
ALCP	ENSG00000005156.11	LIG3	1.84	0.01	6.56E-02	0.01	0.33	5.18E-30	15	34	34	3.88E-01	Heart_Atrial_Appendage
ALCP	ENSG00000166971.16	AKTIP	1.84	0.05	6.56E-02	0.00	0.08	3.38E-07	22	33	33	3.88E-01	Heart_Atrial_Appendage
ALCP	ENSG00000265519.1	CTD-3157E16.1	1.84	0.14	6.57E-02	0.00	0.07	1.31E-06	1	5	5	3.88E-01	Heart_Atrial_Appendage
ALCP	ENSG00000155508.13	CNOT8	-1.84	-0.05	6.59E-02	0.00	0.06	2.27E-05	8	13	13	3.88E-01	Heart_Atrial_Appendage
ALCP	ENSG00000011105.12	TSPAN9	-1.84	-0.05	6.59E-02	0.00	0.08	7.99E-07	4	9	9	3.88E-01	Heart_Atrial_Appendage
ALCP	ENSG00000152219.4	ARL14EP	1.84	0.01	6.59E-02	0.02	0.20	1.54E-17	47	56	56	3.88E-01	Heart_Atrial_Appendage
ALCP	ENSG00000137767.13	SQRDL	1.84	0.03	6.59E-02	0.00	0.03	3.43E-03	5	17	17	3.88E-01	Heart_Atrial_Appendage
ALCP	ENSG00000138074.14	SLC5A6	1.84	0.02	6.62E-02	0.00	0.12	1.95E-10	26	37	37	3.89E-01	Heart_Atrial_Appendage
ALCP	ENSG00000165810.16	BTNL9	-1.84	-0.02	6.62E-02	0.01	0.12	4.99E-10	34	57	57	3.89E-01	Heart_Atrial_Appendage
ALCP	ENSG00000164300.16	SERINC5	1.83	0.03	6.65E-02	0.00	0.19	5.94E-16	11	23	23	3.89E-01	Heart_Atrial_Appendage
ALCP	ENSG00000273038.2	RP11-479G22.8	1.83	0.04	6.65E-02	0.00	0.32	6.10E-29	14	44	44	3.89E-01	Heart_Atrial_Appendage
ALCP	ENSG00000161921.14	CXCL16	-1.83	-0.06	6.65E-02	0.00	0.08	8.30E-07	13	57	57	3.89E-01	Heart_Atrial_Appendage
ALCP	ENSG00000113597.17	TRAPPC13	1.83	0.08	6.66E-02	0.00	0.04	3.29E-04	13	39	39	3.89E-01	Heart_Atrial_Appendage
ALCP	ENSG00000260032.1	NORAD	-1.83	-0.06	6.67E-02	0.00	0.03	2.71E-03	2	3	3	3.90E-01	Heart_Atrial_Appendage
ALCP	ENSG00000275409.1	RP11-131L12.4	-1.83	-0.02	6.68E-02	0.01	0.07	1.92E-06	7	16	16	3.90E-01	Heart_Atrial_Appendage
ALCP	ENSG00000176531.10	PHLDB3	1.83	0.03	6.68E-02	0.00	0.12	1.41E-10	7	12	12	3.90E-01	Heart_Atrial_Appendage
ALCP	ENSG00000101224.17	CDC25B	1.83	0.03	6.69E-02	0.00	0.33	6.34E-31	17	63	63	3.90E-01	Heart_Atrial_Appendage
ALCP	ENSG00000165985.9	C1QL3	1.83	0.00	6.72E-02	0.16	0.50	5.69E-53	37	61	61	3.91E-01	Heart_Atrial_Appendage
ALCP	ENSG00000162613.16	FUBP1	1.83	0.04	6.72E-02	0.00	0.06	1.81E-05	4	15	15	3.91E-01	Heart_Atrial_Appendage
ALCP	ENSG00000204580.13	DDR1	1.83	0.02	6.76E-02	0.00	0.04	3.14E-04	30	52	52	3.92E-01	Heart_Atrial_Appendage
ALCP	ENSG00000146576.12	C7orf26	1.83	0.04	6.76E-02	0.00	0.05	5.18E-05	10	23	23	3.92E-01	Heart_Atrial_Appendage
ALCP	ENSG00000196981.3	WDR5B	1.83	0.01	6.77E-02	0.02	0.20	4.57E-18	24	31	31	3.93E-01	Heart_Atrial_Appendage
ALCP	ENSG00000197859.9	ADAMTSL2	-1.83	-0.32	6.79E-02	0.00	0.09	2.40E-08	2	10	10	3.93E-01	Heart_Atrial_Appendage
ALCP	ENSG00000180758.11	GPR157	1.82	0.07	6.82E-02	0.00	0.06	1.84E-05	3	7	7	3.93E-01	Heart_Atrial_Appendage
ALCP	ENSG00000269514.1	RP11-370I10.12	1.82	0.02	6.83E-02	0.01	0.06	8.29E-06	21	50	50	3.93E-01	Heart_Atrial_Appendage
ALCP	ENSG00000146223.14	RPL7L1	-1.82	-0.10	6.83E-02	0.00	0.11	2.32E-09	5	9	9	3.93E-01	Heart_Atrial_Appendage
ALCP	ENSG00000105737.9	GRIK5	1.82	0.08	6.83E-02	0.00	0.16	5.17E-13	2	12	12	3.93E-01	Heart_Atrial_Appendage
ALCP	ENSG00000104884.14	ERCC2	-1.82	-0.01	6.85E-02	0.01	0.16	1.85E-13	7	16	16	3.93E-01	Heart_Atrial_Appendage
ALCP	ENSG00000244219.6	GS1-259H13.2	1.82	0.02	6.85E-02	0.01	0.05	5.86E-05	19	19	19	3.93E-01	Heart_Atrial_Appendage
ALCP	ENSG00000277851.1	RP11-756G20.1	-1.82	-0.02	6.86E-02	0.01	0.13	7.97E-11	28	63	63	3.93E-01	Heart_Atrial_Appendage
ALCP	ENSG00000042493.15	CAPG	1.82	0.03	6.86E-02	0.01	0.17	1.53E-15	14	36	36	3.93E-01	Heart_Atrial_Appendage
ALCP	ENSG00000083099.10	LYRM2	-1.82	-0.04	6.86E-02	0.00	0.10	1.12E-08	8	14	14	3.93E-01	Heart_Atrial_Appendage
ALCP	ENSG00000184110.14	EIF3C	-1.82	-0.03	6.88E-02	0.00	0.14	2.94E-12	9	18	18	3.93E-01	Heart_Atrial_Appendage
ALCP	ENSG00000132141.13	CCT6B	-1.82	-0.04	6.89E-02	0.00	0.23	3.01E-20	17	53	53	3.93E-01	Heart_Atrial_Appendage
ALCP	ENSG00000108622.10	ICAM2	-1.82	-0.36	6.89E-02	0.00	0.04	5.70E-04	2	6	6	3.93E-01	Heart_Atrial_Appendage
ALCP	ENSG00000134077.15	THUMPD3	1.82	0.03	6.89E-02	0.00	0.14	4.48E-12	9	21	21	3.93E-01	Heart_Atrial_Appendage
ALCP	ENSG00000171703.16	TCEA2	-1.82	-0.43	6.89E-02	0.00	0.04	4.38E-04	2	4	4	3.93E-01	Heart_Atrial_Appendage
ALCP	ENSG00000205364.3	MT1M	1.82	0.12	6.90E-02	0.00	0.02	2.88E-02	2	3	3	3.93E-01	Heart_Atrial_Appendage
ALCP	ENSG00000106123.11	EPHB6	-1.82	-0.18	6.90E-02	0.00	0.06	8.46E-06	2	4	4	3.93E-01	Heart_Atrial_Appendage
ALCP	ENSG00000186184.16	POLR1D	-1.82	-0.01	6.90E-02	0.01	0.21	1.92E-17	16	51	51	3.93E-01	Heart_Atrial_Appendage
ALCP	ENSG00000204421.2	LY6G6C	-1.82	-0.01	6.90E-02	0.01	0.03	3.55E-03	20	23	23	3.93E-01	Heart_Atrial_Appendage
ALCP	ENSG00000225830.12	ERCC6	-1.82	-0.06	6.90E-02	0.00	0.11	3.23E-09	13	30	30	3.93E-01	Heart_Atrial_Appendage
ALCP	ENSG00000185567.6	AHNAK2	-1.82	-0.03	6.91E-02	0.00	0.02	8.19E-03	7	24	24	3.93E-01	Heart_Atrial_Appendage
ALCP	ENSG00000091986.15	CCDC80	1.82	0.22	6.91E-02	0.00	0.05	5.93E-05	1	5	5	3.93E-01	Heart_Atrial_Appendage
ALCP	ENSG00000172661.17	WASHC2C	-1.82	-0.01	6.93E-02	0.02	0.20	7.68E-17	27	65	65	3.94E-01	Heart_Atrial_Appendage
ALCP	ENSG00000146151.12	HMGCLL1	1.82	0.03	6.94E-02	0.00	0.07	1.43E-06	2	6	6	3.94E-01	Heart_Atrial_Appendage
ALCP	ENSG00000260743.1	RP11-255C15.3	1.82	0.03	6.95E-02	0.00	0.03	1.98E-03	3	4	4	3.94E-01	Heart_Atrial_Appendage
ALCP	ENSG00000283696.1	RP11-122G18.12	-1.82	-0.01	6.95E-02	0.03	0.13	2.47E-11	19	36	36	3.94E-01	Heart_Atrial_Appendage
ALCP	ENSG00000182141.10	ZNF708	-1.81	-0.06	6.97E-02	0.00	0.02	6.61E-03	7	13	13	3.94E-01	Heart_Atrial_Appendage
ALCP	ENSG00000158856.17	DMTN	1.81	0.01	6.98E-02	0.02	0.26	3.32E-23	14	26	26	3.94E-01	Heart_Atrial_Appendage
ALCP	ENSG00000101138.11	CSTF1	-1.81	-0.03	6.99E-02	0.00	0.03	1.72E-03	37	66	66	3.94E-01	Heart_Atrial_Appendage
ALCP	ENSG00000123096.11	SSPN	1.81	0.03	6.99E-02	0.00	0.10	9.99E-09	5	9	9	3.94E-01	Heart_Atrial_Appendage
ALCP	ENSG00000178904.18	DPY19L3	-1.81	-1.56	7.02E-02	0.00	0.03	1.16E-03	3	9	9	3.96E-01	Heart_Atrial_Appendage
ALCP	ENSG00000188372.14	ZP3	1.81	0.01	7.03E-02	0.09	0.60	7.86E-74	13	27	27	3.96E-01	Heart_Atrial_Appendage
ALCP	ENSG00000166250.11	CLMP	-1.81	-0.09	7.04E-02	0.00	0.10	6.87E-09	4	18	18	3.96E-01	Heart_Atrial_Appendage
ALCP	ENSG00000140022.9	STON2	1.81	0.04	7.06E-02	0.00	0.06	1.43E-05	6	13	13	3.97E-01	Heart_Atrial_Appendage
ALCP	ENSG00000204681.10	GABBR1	1.81	0.05	7.06E-02	0.00	0.04	8.34E-04	18	45	45	3.97E-01	Heart_Atrial_Appendage
ALCP	ENSG00000197062.11	ZSCAN26	1.81	0.01	7.07E-02	0.02	0.18	6.29E-15	50	57	57	3.97E-01	Heart_Atrial_Appendage
ALCP	ENSG00000120457.11	KCNJ5	-1.81	-0.03	7.08E-02	0.00	0.02	1.82E-02	3	17	17	3.97E-01	Heart_Atrial_Appendage
ALCP	ENSG00000141956.13	PRDM15	-1.81	-0.02	7.08E-02	0.01	0.22	2.41E-19	10	18	18	3.97E-01	Heart_Atrial_Appendage
ALCP	ENSG00000086205.16	FOLH1	1.80	0.01	7.15E-02	0.02	0.14	4.02E-12	22	24	24	4.00E-01	Heart_Atrial_Appendage
ALCP	ENSG00000183291.15	SELENOF	1.80	0.12	7.16E-02	0.00	0.03	3.95E-03	10	15	15	4.00E-01	Heart_Atrial_Appendage
ALCP	ENSG00000145428.14	RNF175	-1.80	-0.03	7.16E-02	0.00	0.08	7.92E-07	7	10	10	4.00E-01	Heart_Atrial_Appendage
ALCP	ENSG00000115073.7	ACTR1B	1.80	0.04	7.17E-02	0.00	0.10	6.70E-09	10	13	13	4.00E-01	Heart_Atrial_Appendage
ALCP	ENSG00000234465.10	PINLYP	-1.80	-0.02	7.19E-02	0.01	0.10	6.75E-09	9	25	25	4.01E-01	Heart_Atrial_Appendage
ALCP	ENSG00000174928.15	C3orf33	1.80	0.02	7.19E-02	0.01	0.05	8.34E-05	17	28	28	4.01E-01	Heart_Atrial_Appendage
ALCP	ENSG00000117335.19	CD46	-1.80	-0.19	7.20E-02	0.00	0.26	2.01E-22	4	25	25	4.01E-01	Heart_Atrial_Appendage
ALCP	ENSG00000168807.16	SNTB2	1.80	0.05	7.20E-02	0.00	0.10	5.44E-09	20	40	40	4.01E-01	Heart_Atrial_Appendage
ALCP	ENSG00000255455.2	RP11-890B15.3	-1.80	-0.03	7.22E-02	0.00	0.02	7.66E-03	9	16	16	4.01E-01	Heart_Atrial_Appendage
ALCP	ENSG00000185615.15	PDIA2	-1.80	-0.05	7.22E-02	0.00	0.14	7.67E-12	5	8	8	4.01E-01	Heart_Atrial_Appendage
ALCP	ENSG00000144891.17	AGTR1	-1.80	-0.03	7.22E-02	0.00	0.03	4.05E-03	8	32	32	4.01E-01	Heart_Atrial_Appendage
ALCP	ENSG00000115107.19	STEAP3	1.80	0.06	7.23E-02	0.00	0.06	6.82E-06	8	15	15	4.01E-01	Heart_Atrial_Appendage
ALCP	ENSG00000156471.12	PTDSS1	1.80	0.08	7.24E-02	0.00	0.06	1.51E-05	2	5	5	4.01E-01	Heart_Atrial_Appendage
ALCP	ENSG00000130402.11	ACTN4	-1.79	-0.05	7.27E-02	0.00	0.14	1.20E-11	32	60	60	4.02E-01	Heart_Atrial_Appendage
ALCP	ENSG00000167969.12	ECI1	1.79	0.02	7.28E-02	0.00	0.15	2.48E-13	6	15	15	4.02E-01	Heart_Atrial_Appendage
ALCP	ENSG00000101255.10	TRIB3	-1.79	-0.01	7.28E-02	0.02	0.18	1.66E-15	13	42	42	4.02E-01	Heart_Atrial_Appendage
ALCP	ENSG00000162194.12	LBHD1	-1.79	-0.01	7.35E-02	0.04	0.22	1.19E-18	16	23	23	4.05E-01	Heart_Atrial_Appendage
ALCP	ENSG00000122696.13	SLC25A51	-1.79	-0.01	7.35E-02	0.07	0.36	4.08E-34	26	70	70	4.05E-01	Heart_Atrial_Appendage
ALCP	ENSG00000197584.11	KCNMB2	1.79	0.01	7.36E-02	0.01	0.12	4.90E-10	15	23	23	4.05E-01	Heart_Atrial_Appendage
ALCP	ENSG00000165269.12	AQP7	1.79	0.06	7.37E-02	0.00	0.02	7.51E-03	7	9	9	4.05E-01	Heart_Atrial_Appendage
ALCP	ENSG00000138193.15	PLCE1	-1.79	-0.04	7.38E-02	0.00	0.08	3.42E-07	12	18	18	4.05E-01	Heart_Atrial_Appendage
ALCP	ENSG00000160229.11	ZNF66	1.79	0.03	7.38E-02	0.00	0.02	1.98E-02	19	33	33	4.05E-01	Heart_Atrial_Appendage
ALCP	ENSG00000083290.19	ULK2	1.79	0.02	7.38E-02	0.01	0.13	6.88E-11	4	17	17	4.05E-01	Heart_Atrial_Appendage
ALCP	ENSG00000171443.6	ZNF524	-1.79	-0.06	7.39E-02	0.00	0.02	2.30E-02	10	25	25	4.06E-01	Heart_Atrial_Appendage
ALCP	ENSG00000270765.5	GAS2L2	1.79	0.02	7.40E-02	0.01	0.02	9.95E-03	13	23	23	4.06E-01	Heart_Atrial_Appendage
ALCP	ENSG00000152217.16	SETBP1	1.79	0.11	7.42E-02	0.00	0.03	1.95E-03	6	19	19	4.06E-01	Heart_Atrial_Appendage
ALCP	ENSG00000166451.13	CENPN	1.79	0.01	7.42E-02	0.01	0.15	7.52E-13	29	40	40	4.06E-01	Heart_Atrial_Appendage
ALCP	ENSG00000162139.9	NEU3	1.78	0.03	7.43E-02	0.00	0.05	8.32E-05	13	22	22	4.06E-01	Heart_Atrial_Appendage
ALCP	ENSG00000254415.3	SIGLEC14	1.78	0.01	7.43E-02	0.05	0.30	1.51E-27	27	66	66	4.06E-01	Heart_Atrial_Appendage
ALCP	ENSG00000105497.7	ZNF175	-1.78	-0.02	7.46E-02	0.01	0.25	4.80E-22	21	58	58	4.06E-01	Heart_Atrial_Appendage
ALCP	ENSG00000185271.7	KLHL33	-1.78	-0.10	7.46E-02	0.00	0.14	2.04E-11	4	13	13	4.06E-01	Heart_Atrial_Appendage
ALCP	ENSG00000163697.16	APBB2	-1.78	-0.05	7.47E-02	0.00	0.03	2.91E-03	8	12	12	4.06E-01	Heart_Atrial_Appendage
ALCP	ENSG00000165637.13	VDAC2	1.78	0.07	7.47E-02	0.00	0.08	7.10E-07	20	30	30	4.06E-01	Heart_Atrial_Appendage
ALCP	ENSG00000010704.18	HFE	1.78	0.03	7.47E-02	0.00	0.01	3.24E-02	55	62	62	4.06E-01	Heart_Atrial_Appendage
ALCP	ENSG00000183889.12	AC138969.4	-1.78	-1.61	7.48E-02	0.00	0.18	2.75E-16	1	4	4	4.06E-01	Heart_Atrial_Appendage
ALCP	ENSG00000242220.6	TCP10L	-1.78	-0.04	7.52E-02	0.00	0.08	5.04E-07	11	29	29	4.08E-01	Heart_Atrial_Appendage
ALCP	ENSG00000128928.8	IVD	1.78	0.02	7.55E-02	0.01	0.29	1.29E-25	33	63	63	4.09E-01	Heart_Atrial_Appendage
ALCP	ENSG00000243725.6	TTC4	-1.78	-0.03	7.56E-02	0.01	0.16	5.98E-14	14	55	55	4.09E-01	Heart_Atrial_Appendage
ALCP	ENSG00000134291.11	TMEM106C	1.78	0.05	7.56E-02	0.00	0.07	1.47E-06	10	20	20	4.09E-01	Heart_Atrial_Appendage
ALCP	ENSG00000110042.7	DTX4	-1.78	-0.04	7.57E-02	0.00	0.22	4.95E-19	20	40	40	4.09E-01	Heart_Atrial_Appendage
ALCP	ENSG00000260300.5	RP11-505K9.4	-1.78	-0.03	7.58E-02	0.00	0.05	2.64E-05	4	10	10	4.10E-01	Heart_Atrial_Appendage
ALCP	ENSG00000109084.13	TMEM97	1.78	0.04	7.59E-02	0.00	0.08	4.01E-07	2	6	6	4.10E-01	Heart_Atrial_Appendage
ALCP	ENSG00000025039.14	RRAGD	-1.78	-0.11	7.59E-02	0.00	0.07	4.93E-06	10	23	23	4.10E-01	Heart_Atrial_Appendage
ALCP	ENSG00000243709.1	LEFTY1	1.77	0.03	7.60E-02	0.00	0.04	2.95E-04	1	4	4	4.10E-01	Heart_Atrial_Appendage
ALCP	ENSG00000250260.1	RP11-325L7.2	-1.77	-0.02	7.61E-02	0.01	0.08	5.20E-07	11	14	14	4.10E-01	Heart_Atrial_Appendage
ALCP	ENSG00000105968.18	H2AFV	1.77	0.04	7.61E-02	0.00	0.02	1.15E-02	45	74	74	4.10E-01	Heart_Atrial_Appendage
ALCP	ENSG00000103248.18	MTHFSD	1.77	0.02	7.62E-02	0.01	0.10	4.29E-09	11	31	31	4.10E-01	Heart_Atrial_Appendage
ALCP	ENSG00000127129.9	EDN2	1.77	0.01	7.62E-02	0.03	0.20	4.49E-17	14	38	38	4.10E-01	Heart_Atrial_Appendage
ALCP	ENSG00000116016.13	EPAS1	1.77	0.10	7.69E-02	0.00	0.03	3.89E-03	11	21	21	4.13E-01	Heart_Atrial_Appendage
ALCP	ENSG00000178665.14	ZNF713	-1.77	-0.01	7.69E-02	0.02	0.14	6.65E-12	14	18	18	4.13E-01	Heart_Atrial_Appendage
ALCP	ENSG00000072736.18	NFATC3	1.77	0.04	7.72E-02	0.00	0.03	2.49E-03	16	28	28	4.14E-01	Heart_Atrial_Appendage
ALCP	ENSG00000007541.16	PIGQ	1.77	0.08	7.73E-02	0.00	0.03	3.03E-03	8	17	17	4.14E-01	Heart_Atrial_Appendage
ALCP	ENSG00000188906.14	LRRK2	-1.76	-0.38	7.76E-02	0.00	0.05	6.67E-05	2	17	17	4.15E-01	Heart_Atrial_Appendage
ALCP	ENSG00000186806.5	VSIG10L	1.76	0.03	7.76E-02	0.00	0.02	1.03E-02	7	20	20	4.15E-01	Heart_Atrial_Appendage
ALCP	ENSG00000046889.18	PREX2	-1.76	-0.40	7.77E-02	0.00	0.03	9.36E-04	3	15	15	4.15E-01	Heart_Atrial_Appendage
ALCP	ENSG00000162688.16	AGL	-1.76	-0.06	7.78E-02	0.00	0.08	1.29E-07	3	9	9	4.15E-01	Heart_Atrial_Appendage
ALCP	ENSG00000270074.1	RP11-351I21.11	-1.76	-0.02	7.78E-02	0.00	0.26	4.84E-23	12	43	43	4.15E-01	Heart_Atrial_Appendage
ALCP	ENSG00000183044.11	ABAT	1.76	0.04	7.79E-02	0.00	0.02	8.91E-03	15	41	41	4.15E-01	Heart_Atrial_Appendage
ALCP	ENSG00000159708.17	LRRC36	-1.76	-0.01	7.80E-02	0.03	0.04	4.45E-04	28	42	42	4.15E-01	Heart_Atrial_Appendage
ALCP	ENSG00000010379.15	SLC6A13	-1.76	-0.10	7.80E-02	0.00	0.07	5.53E-06	2	10	10	4.15E-01	Heart_Atrial_Appendage
ALCP	ENSG00000183833.16	MAATS1	1.76	0.03	7.81E-02	0.00	0.03	1.26E-03	27	29	29	4.15E-01	Heart_Atrial_Appendage
ALCP	ENSG00000109861.15	CTSC	-1.76	-0.04	7.81E-02	0.00	0.04	5.48E-04	17	28	28	4.15E-01	Heart_Atrial_Appendage
ALCP	ENSG00000168952.15	STXBP6	-1.76	-0.01	7.82E-02	0.03	0.16	3.38E-13	17	37	37	4.15E-01	Heart_Atrial_Appendage
ALCP	ENSG00000053328.8	METTL24	-1.76	-0.03	7.83E-02	0.00	0.02	2.02E-02	3	10	10	4.15E-01	Heart_Atrial_Appendage
ALCP	ENSG00000214530.8	STARD10	-1.76	-0.11	7.87E-02	0.00	0.25	1.59E-21	4	7	7	4.16E-01	Heart_Atrial_Appendage
ALCP	ENSG00000169504.14	CLIC4	-1.76	-0.07	7.87E-02	0.00	0.16	1.39E-13	18	62	62	4.16E-01	Heart_Atrial_Appendage
ALCP	ENSG00000177981.10	ASB8	1.76	0.06	7.87E-02	0.00	0.09	1.55E-07	22	37	37	4.16E-01	Heart_Atrial_Appendage
ALCP	ENSG00000105223.19	PLD3	-1.76	-0.04	7.87E-02	0.00	0.05	5.81E-05	8	16	16	4.16E-01	Heart_Atrial_Appendage
ALCP	ENSG00000187595.15	ZNF385C	-1.76	-0.22	7.88E-02	0.00	0.02	2.68E-02	2	7	7	4.16E-01	Heart_Atrial_Appendage
ALCP	ENSG00000100077.14	GRK3	-1.76	-0.07	7.89E-02	0.00	0.07	1.20E-06	3	15	15	4.16E-01	Heart_Atrial_Appendage
ALCP	ENSG00000108828.15	VAT1	-1.76	-0.04	7.89E-02	0.00	0.04	7.31E-04	13	15	15	4.16E-01	Heart_Atrial_Appendage
ALCP	ENSG00000171861.10	MRM3	1.76	0.03	7.90E-02	0.00	0.09	1.84E-07	6	27	27	4.16E-01	Heart_Atrial_Appendage
ALCP	ENSG00000241186.9	TDGF1	-1.76	-0.04	7.92E-02	0.00	0.41	5.83E-40	5	11	11	4.17E-01	Heart_Atrial_Appendage
ALCP	ENSG00000066855.15	MTFR1	-1.75	-0.02	7.95E-02	0.01	0.14	6.38E-12	27	36	36	4.17E-01	Heart_Atrial_Appendage
ALCP	ENSG00000180999.10	C1orf105	1.75	0.02	7.95E-02	0.01	0.10	1.02E-08	20	33	33	4.17E-01	Heart_Atrial_Appendage
ALCP	ENSG00000230510.6	PPP5D1	1.75	0.03	7.97E-02	0.00	0.01	4.52E-02	9	25	25	4.17E-01	Heart_Atrial_Appendage
ALCP	ENSG00000154269.14	ENPP3	1.75	0.04	7.97E-02	0.00	0.02	7.63E-03	5	5	5	4.17E-01	Heart_Atrial_Appendage
ALCP	ENSG00000198042.10	MAK16	1.75	0.03	7.97E-02	0.00	0.06	7.40E-06	42	45	45	4.17E-01	Heart_Atrial_Appendage
ALCP	ENSG00000177432.6	NAP1L5	-1.75	-0.02	7.97E-02	0.01	0.07	1.08E-06	17	24	24	4.17E-01	Heart_Atrial_Appendage
ALCP	ENSG00000143324.13	XPR1	1.75	0.15	7.99E-02	0.00	0.01	4.91E-02	1	4	4	4.17E-01	Heart_Atrial_Appendage
ALCP	ENSG00000115461.4	IGFBP5	1.75	0.50	7.99E-02	0.00	0.03	3.22E-03	3	6	6	4.17E-01	Heart_Atrial_Appendage
ALCP	ENSG00000198478.7	SH3BGRL2	1.75	0.03	7.99E-02	0.00	0.04	7.43E-04	12	47	47	4.17E-01	Heart_Atrial_Appendage
ALCP	ENSG00000138722.9	MMRN1	-1.75	-0.01	8.00E-02	0.01	0.07	1.14E-06	14	19	19	4.17E-01	Heart_Atrial_Appendage
ALCP	ENSG00000234719.8	NPIPB2	1.75	0.28	8.00E-02	0.00	0.57	9.12E-67	2	9	9	4.17E-01	Heart_Atrial_Appendage
ALCP	ENSG00000151320.10	AKAP6	1.75	0.09	8.00E-02	0.00	0.06	6.65E-06	5	20	20	4.17E-01	Heart_Atrial_Appendage
ALCP	ENSG00000113360.16	DROSHA	1.75	0.02	8.00E-02	0.00	0.16	3.02E-13	5	24	24	4.17E-01	Heart_Atrial_Appendage
ALCP	ENSG00000183496.5	MEX3B	-1.75	-0.03	8.02E-02	0.00	0.03	3.21E-03	15	30	30	4.17E-01	Heart_Atrial_Appendage
ALCP	ENSG00000164077.13	MON1A	1.75	0.02	8.02E-02	0.00	0.04	4.43E-04	37	56	56	4.17E-01	Heart_Atrial_Appendage
ALCP	ENSG00000170949.17	ZNF160	1.75	0.03	8.05E-02	0.00	0.17	2.80E-14	12	47	47	4.18E-01	Heart_Atrial_Appendage
ALCP	ENSG00000127995.16	CASD1	1.75	0.03	8.06E-02	0.00	0.05	7.36E-05	13	13	13	4.18E-01	Heart_Atrial_Appendage
ALCP	ENSG00000140876.11	NUDT7	-1.75	-0.04	8.07E-02	0.00	0.13	1.52E-11	5	17	17	4.18E-01	Heart_Atrial_Appendage
ALCP	ENSG00000139344.7	AMDHD1	-1.75	-0.02	8.07E-02	0.01	0.08	1.04E-06	18	37	37	4.18E-01	Heart_Atrial_Appendage
ALCP	ENSG00000177359.17	OVOS2	-1.75	-0.02	8.08E-02	0.00	0.09	5.62E-08	16	49	49	4.18E-01	Heart_Atrial_Appendage
ALCP	ENSG00000272079.2	LA16c-380H5.5	-1.74	-0.12	8.10E-02	0.00	0.43	1.32E-42	2	8	8	4.18E-01	Heart_Atrial_Appendage
ALCP	ENSG00000134533.6	RERG	-1.74	-0.03	8.11E-02	0.00	0.05	1.35E-04	14	53	53	4.18E-01	Heart_Atrial_Appendage
ALCP	ENSG00000037474.14	NSUN2	-1.74	-0.07	8.11E-02	0.00	0.31	1.61E-28	8	30	30	4.18E-01	Heart_Atrial_Appendage
ALCP	ENSG00000232774.7	FLJ22447	-1.74	-0.03	8.11E-02	0.00	0.08	2.94E-07	7	17	17	4.18E-01	Heart_Atrial_Appendage
ALCP	ENSG00000178031.16	ADAMTSL1	-1.74	-0.16	8.12E-02	0.00	0.06	1.95E-05	4	16	16	4.18E-01	Heart_Atrial_Appendage
ALCP	ENSG00000135976.17	ANKRD36	1.74	0.02	8.12E-02	0.01	0.15	6.80E-13	11	22	22	4.18E-01	Heart_Atrial_Appendage
ALCP	ENSG00000089335.20	ZNF302	1.74	0.01	8.13E-02	0.02	0.38	6.06E-35	34	42	42	4.18E-01	Heart_Atrial_Appendage
ALCP	ENSG00000259915.2	RP11-410E4.1	1.74	0.10	8.14E-02	0.00	0.07	1.00E-06	15	19	19	4.19E-01	Heart_Atrial_Appendage
ALCP	ENSG00000116062.14	MSH6	-1.74	-0.04	8.19E-02	0.00	0.11	2.19E-09	7	13	13	4.21E-01	Heart_Atrial_Appendage
ALCP	ENSG00000243509.4	TNFRSF6B	-1.74	-0.03	8.22E-02	0.00	0.05	5.04E-05	16	22	22	4.21E-01	Heart_Atrial_Appendage
ALCP	ENSG00000183955.12	KMT5A	1.74	0.03	8.22E-02	0.00	0.03	9.92E-04	14	23	23	4.21E-01	Heart_Atrial_Appendage
ALCP	ENSG00000137575.11	SDCBP	1.74	0.03	8.23E-02	0.00	0.15	7.15E-13	22	42	42	4.21E-01	Heart_Atrial_Appendage
ALCP	ENSG00000161203.13	AP2M1	-1.74	-0.20	8.23E-02	0.00	0.02	1.06E-02	3	8	8	4.21E-01	Heart_Atrial_Appendage
ALCP	ENSG00000223704.1	LINC01422	1.74	0.04	8.26E-02	0.00	0.08	5.93E-07	5	16	16	4.22E-01	Heart_Atrial_Appendage
ALCP	ENSG00000181754.6	AMIGO1	-1.74	-0.09	8.26E-02	0.00	0.18	3.02E-15	3	12	12	4.22E-01	Heart_Atrial_Appendage
ALCP	ENSG00000143815.14	LBR	1.74	0.01	8.26E-02	0.02	0.13	3.29E-11	38	49	49	4.22E-01	Heart_Atrial_Appendage
ALCP	ENSG00000107099.15	DOCK8	1.73	0.01	8.28E-02	0.01	0.17	2.85E-14	21	63	63	4.22E-01	Heart_Atrial_Appendage
ALCP	ENSG00000182732.16	RGS6	1.73	0.04	8.28E-02	0.00	0.02	5.66E-03	7	7	7	4.22E-01	Heart_Atrial_Appendage
ALCP	ENSG00000134824.13	FADS2	1.73	0.01	8.28E-02	0.04	0.22	1.55E-19	8	18	18	4.22E-01	Heart_Atrial_Appendage
ALCP	ENSG00000182050.13	MGAT4C	1.73	0.02	8.29E-02	0.01	0.25	5.27E-21	31	60	60	4.22E-01	Heart_Atrial_Appendage
ALCP	ENSG00000000971.15	CFH	-1.73	-0.07	8.30E-02	0.00	0.03	2.19E-03	15	40	40	4.22E-01	Heart_Atrial_Appendage
ALCP	ENSG00000058453.16	CROCC	-1.73	-0.01	8.32E-02	0.02	0.32	4.16E-29	13	38	38	4.23E-01	Heart_Atrial_Appendage
ALCP	ENSG00000138741.10	TRPC3	-1.73	-0.05	8.32E-02	0.00	0.02	2.06E-02	18	31	31	4.23E-01	Heart_Atrial_Appendage
ALCP	ENSG00000127463.13	EMC1	1.73	0.01	8.34E-02	0.01	0.22	3.22E-19	22	58	58	4.23E-01	Heart_Atrial_Appendage
ALCP	ENSG00000267069.1	RP11-64C12.8	-1.73	-0.04	8.34E-02	0.00	0.16	5.85E-14	11	26	26	4.23E-01	Heart_Atrial_Appendage
ALCP	ENSG00000136877.14	FPGS	-1.73	-0.04	8.35E-02	0.00	0.09	8.24E-08	13	33	33	4.23E-01	Heart_Atrial_Appendage
ALCP	ENSG00000087191.12	PSMC5	1.73	0.55	8.36E-02	0.00	0.08	3.58E-07	4	23	23	4.23E-01	Heart_Atrial_Appendage
ALCP	ENSG00000134369.15	NAV1	1.73	0.04	8.38E-02	0.00	0.09	1.35E-07	6	15	15	4.24E-01	Heart_Atrial_Appendage
ALCP	ENSG00000013306.15	SLC25A39	1.73	0.06	8.38E-02	0.00	0.11	4.02E-09	1	9	9	4.24E-01	Heart_Atrial_Appendage
ALCP	ENSG00000174564.12	IL20RB	-1.73	-0.02	8.43E-02	0.00	0.02	5.08E-03	7	11	11	4.26E-01	Heart_Atrial_Appendage
ALCP	ENSG00000167280.16	ENGASE	1.73	0.06	8.44E-02	0.00	0.13	1.13E-11	6	18	18	4.26E-01	Heart_Atrial_Appendage
ALCP	ENSG00000122574.10	WIPF3	1.73	0.01	8.44E-02	0.02	0.10	9.11E-09	32	61	61	4.26E-01	Heart_Atrial_Appendage
ALCP	ENSG00000142675.17	CNKSR1	-1.73	-0.01	8.45E-02	0.06	0.30	2.21E-27	16	20	20	4.26E-01	Heart_Atrial_Appendage
ALCP	ENSG00000128294.15	TPST2	-1.72	-0.07	8.48E-02	0.00	0.03	1.00E-03	12	20	20	4.27E-01	Heart_Atrial_Appendage
ALCP	ENSG00000280670.2	CCDC163	-1.72	-0.01	8.51E-02	0.02	0.27	3.01E-23	26	37	37	4.28E-01	Heart_Atrial_Appendage
ALCP	ENSG00000158258.16	CLSTN2	-1.72	-0.02	8.53E-02	0.00	0.10	1.26E-08	8	9	9	4.28E-01	Heart_Atrial_Appendage
ALCP	ENSG00000266472.5	MRPS21	1.72	0.01	8.53E-02	0.01	0.38	4.48E-35	29	37	37	4.28E-01	Heart_Atrial_Appendage
ALCP	ENSG00000002933.7	TMEM176A	1.72	0.01	8.56E-02	0.05	0.50	2.87E-54	43	83	83	4.29E-01	Heart_Atrial_Appendage
ALCP	ENSG00000147679.11	UTP23	1.72	0.06	8.56E-02	0.00	0.04	4.72E-04	3	10	10	4.29E-01	Heart_Atrial_Appendage
ALCP	ENSG00000165895.17	ARHGAP42	-1.72	-0.05	8.56E-02	0.00	0.06	2.43E-05	6	12	12	4.29E-01	Heart_Atrial_Appendage
ALCP	ENSG00000147676.13	MAL2	1.72	0.02	8.58E-02	0.00	0.08	5.51E-07	25	34	34	4.29E-01	Heart_Atrial_Appendage
ALCP	ENSG00000241370.5	RPP21	1.72	0.02	8.58E-02	0.01	0.05	1.94E-04	52	61	61	4.29E-01	Heart_Atrial_Appendage
ALCP	ENSG00000119314.15	PTBP3	1.72	0.09	8.60E-02	0.00	0.04	7.16E-04	8	27	27	4.29E-01	Heart_Atrial_Appendage
ALCP	ENSG00000173175.14	ADCY5	1.72	1.87	8.61E-02	0.00	0.02	1.46E-02	1	7	7	4.29E-01	Heart_Atrial_Appendage
ALCP	ENSG00000187024.13	PTRH1	1.72	0.02	8.61E-02	0.00	0.13	4.59E-11	32	59	59	4.29E-01	Heart_Atrial_Appendage
ALCP	ENSG00000140470.13	ADAMTS17	1.72	0.02	8.61E-02	0.01	0.15	4.00E-12	6	13	13	4.29E-01	Heart_Atrial_Appendage
ALCP	ENSG00000100296.13	THOC5	-1.72	-0.04	8.62E-02	0.00	0.55	1.35E-61	24	77	77	4.30E-01	Heart_Atrial_Appendage
ALCP	ENSG00000198182.12	ZNF607	-1.71	-0.05	8.64E-02	0.00	0.12	3.71E-10	6	16	16	4.30E-01	Heart_Atrial_Appendage
ALCP	ENSG00000127920.5	GNG11	-1.71	-0.06	8.64E-02	0.00	0.10	1.22E-08	5	23	23	4.30E-01	Heart_Atrial_Appendage
ALCP	ENSG00000137817.16	PARP6	1.71	0.03	8.65E-02	0.00	0.03	1.27E-03	26	41	41	4.30E-01	Heart_Atrial_Appendage
ALCP	ENSG00000012232.8	EXTL3	-1.71	-0.02	8.65E-02	0.01	0.24	5.12E-21	20	32	32	4.30E-01	Heart_Atrial_Appendage
ALCP	ENSG00000223802.7	CERS1	-1.71	-0.14	8.67E-02	0.00	0.03	3.41E-03	5	20	20	4.30E-01	Heart_Atrial_Appendage
ALCP	ENSG00000197785.13	ATAD3A	-1.71	-0.06	8.68E-02	0.00	0.02	1.51E-02	10	31	31	4.30E-01	Heart_Atrial_Appendage
ALCP	ENSG00000075826.16	SEC31B	-1.71	-0.03	8.69E-02	0.00	0.29	3.31E-26	24	48	48	4.30E-01	Heart_Atrial_Appendage
ALCP	ENSG00000152822.13	GRM1	1.71	0.01	8.71E-02	0.03	0.15	8.38E-13	66	77	77	4.30E-01	Heart_Atrial_Appendage
ALCP	ENSG00000196220.15	SRGAP3	-1.71	-0.01	8.71E-02	0.02	0.41	1.56E-40	8	16	16	4.30E-01	Heart_Atrial_Appendage
ALCP	ENSG00000188677.14	PARVB	1.71	0.08	8.71E-02	0.00	0.22	4.30E-19	4	17	17	4.30E-01	Heart_Atrial_Appendage
ALCP	ENSG00000119431.9	HDHD3	1.71	0.01	8.72E-02	0.07	0.37	1.44E-34	24	27	27	4.30E-01	Heart_Atrial_Appendage
ALCP	ENSG00000144504.15	ANKMY1	-1.71	-0.08	8.72E-02	0.00	0.02	1.85E-02	5	14	14	4.30E-01	Heart_Atrial_Appendage
ALCP	ENSG00000166398.12	KIAA0355	-1.71	-0.02	8.73E-02	0.01	0.01	3.82E-02	44	86	86	4.30E-01	Heart_Atrial_Appendage
ALCP	ENSG00000257017.8	HP	1.71	0.02	8.74E-02	0.00	0.02	6.41E-03	11	26	26	4.30E-01	Heart_Atrial_Appendage
ALCP	ENSG00000164896.19	FASTK	1.71	0.15	8.77E-02	0.00	0.21	4.40E-18	2	9	9	4.32E-01	Heart_Atrial_Appendage
ALCP	ENSG00000272047.1	GTF2H5	-1.71	-0.02	8.77E-02	0.01	0.06	2.44E-05	76	97	97	4.32E-01	Heart_Atrial_Appendage
ALCP	ENSG00000166896.7	ATP23	-1.71	0.00	8.79E-02	0.16	0.59	2.94E-70	10	15	15	4.32E-01	Heart_Atrial_Appendage
ALCP	ENSG00000121940.15	CLCC1	1.70	0.03	8.82E-02	0.00	0.06	1.90E-05	14	17	17	4.33E-01	Heart_Atrial_Appendage
ALCP	ENSG00000125450.10	NUP85	-1.70	-0.01	8.84E-02	0.02	0.45	6.12E-47	2	6	6	4.34E-01	Heart_Atrial_Appendage
ALCP	ENSG00000267316.5	RP11-879F14.3	1.70	0.07	8.85E-02	0.00	0.10	8.16E-09	3	47	47	4.34E-01	Heart_Atrial_Appendage
ALCP	ENSG00000064313.11	TAF2	-1.70	-0.03	8.86E-02	0.00	0.09	1.18E-07	17	26	26	4.34E-01	Heart_Atrial_Appendage
ALCP	ENSG00000254772.9	EEF1G	1.70	0.07	8.88E-02	0.00	0.07	1.74E-06	6	14	14	4.35E-01	Heart_Atrial_Appendage
ALCP	ENSG00000112655.15	PTK7	1.70	0.10	8.89E-02	0.00	0.06	1.67E-05	9	25	25	4.35E-01	Heart_Atrial_Appendage
ALCP	ENSG00000205309.13	NT5M	1.70	0.02	8.90E-02	0.01	0.03	1.97E-03	10	23	23	4.35E-01	Heart_Atrial_Appendage
ALCP	ENSG00000122912.14	SLC25A16	-1.70	-0.02	8.91E-02	0.00	0.06	1.44E-05	9	10	10	4.35E-01	Heart_Atrial_Appendage
ALCP	ENSG00000101489.19	CELF4	-1.70	-0.05	8.95E-02	0.00	0.02	2.40E-02	1	16	16	4.37E-01	Heart_Atrial_Appendage
ALCP	ENSG00000138246.15	DNAJC13	-1.70	-0.12	8.96E-02	0.00	0.02	1.98E-02	9	10	10	4.37E-01	Heart_Atrial_Appendage
ALCP	ENSG00000159228.12	CBR1	1.70	0.01	8.96E-02	0.02	0.21	8.95E-18	13	20	20	4.37E-01	Heart_Atrial_Appendage
ALCP	ENSG00000092200.12	RPGRIP1	-1.70	-0.04	8.97E-02	0.00	0.03	2.83E-03	7	8	8	4.37E-01	Heart_Atrial_Appendage
ALCP	ENSG00000283199.1	ABC13-47488600E17.1	1.70	0.05	8.99E-02	0.00	0.07	2.37E-06	4	27	27	4.38E-01	Heart_Atrial_Appendage
ALCP	ENSG00000254004.6	ZNF260	1.69	0.01	9.01E-02	0.02	0.18	4.39E-15	18	26	26	4.38E-01	Heart_Atrial_Appendage
ALCP	ENSG00000051596.9	THOC3	-1.69	-0.04	9.01E-02	0.00	0.21	6.68E-18	6	10	10	4.38E-01	Heart_Atrial_Appendage
ALCP	ENSG00000234616.8	JRK	-1.69	-0.11	9.02E-02	0.00	0.31	2.45E-27	2	27	27	4.38E-01	Heart_Atrial_Appendage
ALCP	ENSG00000196876.15	SCN8A	-1.69	-0.01	9.03E-02	0.01	0.07	1.25E-06	6	7	7	4.38E-01	Heart_Atrial_Appendage
ALCP	ENSG00000118181.10	RPS25	-1.69	-0.02	9.06E-02	0.01	0.14	2.96E-12	14	18	18	4.39E-01	Heart_Atrial_Appendage
ALCP	ENSG00000090857.13	PDPR	1.69	0.02	9.07E-02	0.01	0.08	1.74E-07	7	16	16	4.39E-01	Heart_Atrial_Appendage
ALCP	ENSG00000106638.15	TBL2	-1.69	-0.01	9.07E-02	0.02	0.12	2.40E-10	27	57	57	4.39E-01	Heart_Atrial_Appendage
ALCP	ENSG00000137269.14	LRRC1	-1.69	-0.52	9.07E-02	0.00	0.01	3.57E-02	1	3	3	4.39E-01	Heart_Atrial_Appendage
ALCP	ENSG00000138448.11	ITGAV	1.69	0.04	9.08E-02	0.00	0.08	1.67E-07	6	6	6	4.39E-01	Heart_Atrial_Appendage
ALCP	ENSG00000251417.2	RP11-1348G14.4	-1.69	-0.01	9.10E-02	0.05	0.18	1.32E-16	9	14	14	4.39E-01	Heart_Atrial_Appendage
ALCP	ENSG00000226686.7	LINC01535	1.69	0.00	9.10E-02	0.09	0.67	3.45E-89	19	43	43	4.39E-01	Heart_Atrial_Appendage
ALCP	ENSG00000126602.10	TRAP1	-1.69	-0.02	9.12E-02	0.00	0.20	1.52E-16	25	60	60	4.39E-01	Heart_Atrial_Appendage
ALCP	ENSG00000100485.11	SOS2	-1.69	-0.05	9.13E-02	0.00	0.02	2.09E-02	9	14	14	4.40E-01	Heart_Atrial_Appendage
ALCP	ENSG00000134851.12	TMEM165	1.69	0.06	9.15E-02	0.00	0.03	1.21E-03	57	64	64	4.40E-01	Heart_Atrial_Appendage
ALCP	ENSG00000175602.3	CCDC85B	-1.69	-0.03	9.16E-02	0.00	0.02	2.75E-02	10	16	16	4.41E-01	Heart_Atrial_Appendage
ALCP	ENSG00000005812.10	FBXL3	1.69	0.03	9.17E-02	0.00	0.09	1.01E-07	31	64	64	4.41E-01	Heart_Atrial_Appendage
ALCP	ENSG00000156966.6	B3GNT7	1.69	0.02	9.18E-02	0.01	0.06	1.17E-05	19	30	30	4.41E-01	Heart_Atrial_Appendage
ALCP	ENSG00000260517.2	RP11-426C22.5	1.68	0.04	9.20E-02	0.00	0.04	7.40E-04	6	18	18	4.42E-01	Heart_Atrial_Appendage
ALCP	ENSG00000078070.12	MCCC1	1.68	0.06	9.21E-02	0.00	0.15	9.78E-13	26	31	31	4.42E-01	Heart_Atrial_Appendage
ALCP	ENSG00000171928.13	TVP23B	-1.68	-0.13	9.22E-02	0.00	0.42	2.18E-41	5	20	20	4.42E-01	Heart_Atrial_Appendage
ALCP	ENSG00000184508.10	HDDC3	1.68	0.14	9.23E-02	0.00	0.03	2.55E-03	6	15	15	4.42E-01	Heart_Atrial_Appendage
ALCP	ENSG00000112294.12	ALDH5A1	1.68	0.03	9.26E-02	0.00	0.13	1.01E-10	15	23	23	4.43E-01	Heart_Atrial_Appendage
ALCP	ENSG00000102710.19	SUPT20H	1.68	0.02	9.28E-02	0.00	0.04	4.86E-04	24	54	54	4.43E-01	Heart_Atrial_Appendage
ALCP	ENSG00000177084.16	POLE	-1.68	-0.05	9.28E-02	0.00	0.02	1.39E-02	3	17	17	4.43E-01	Heart_Atrial_Appendage
ALCP	ENSG00000072954.6	TMEM38A	1.68	0.02	9.29E-02	0.01	0.10	1.26E-08	43	57	57	4.43E-01	Heart_Atrial_Appendage
ALCP	ENSG00000180353.10	HCLS1	-1.68	-0.03	9.30E-02	0.00	0.14	1.91E-12	35	51	51	4.43E-01	Heart_Atrial_Appendage
ALCP	ENSG00000176208.8	ATAD5	-1.68	-0.02	9.30E-02	0.00	0.05	1.27E-04	19	25	25	4.43E-01	Heart_Atrial_Appendage
ALCP	ENSG00000164241.13	C5orf63	1.68	0.04	9.32E-02	0.00	0.08	2.78E-07	15	63	63	4.44E-01	Heart_Atrial_Appendage
ALCP	ENSG00000115840.13	SLC25A12	1.68	0.08	9.33E-02	0.00	0.08	1.95E-07	16	21	21	4.44E-01	Heart_Atrial_Appendage
ALCP	ENSG00000182196.13	ARL6IP4	-1.68	-0.03	9.34E-02	0.00	0.09	1.13E-07	23	33	33	4.44E-01	Heart_Atrial_Appendage
ALCP	ENSG00000111816.7	FRK	1.68	0.02	9.36E-02	0.01	0.01	4.79E-02	69	81	81	4.45E-01	Heart_Atrial_Appendage
ALCP	ENSG00000064012.21	CASP8	-1.68	-0.01	9.38E-02	0.01	0.12	2.70E-10	6	9	9	4.45E-01	Heart_Atrial_Appendage
ALCP	ENSG00000103534.16	TMC5	-1.68	-0.05	9.39E-02	0.00	0.04	4.14E-04	2	6	6	4.46E-01	Heart_Atrial_Appendage
ALCP	ENSG00000105669.13	COPE	-1.67	-0.06	9.41E-02	0.00	0.08	2.61E-07	8	18	18	4.46E-01	Heart_Atrial_Appendage
ALCP	ENSG00000243927.5	MRPS6	-1.67	-0.07	9.42E-02	0.00	0.04	2.39E-04	5	15	15	4.46E-01	Heart_Atrial_Appendage
ALCP	ENSG00000178821.12	TMEM52	1.67	0.20	9.43E-02	0.00	0.01	3.92E-02	1	4	4	4.46E-01	Heart_Atrial_Appendage
ALCP	ENSG00000178078.11	STAP2	1.67	0.03	9.43E-02	0.00	0.35	2.85E-32	4	26	26	4.46E-01	Heart_Atrial_Appendage
ALCP	ENSG00000117090.14	SLAMF1	-1.67	-0.03	9.46E-02	0.00	0.02	1.47E-02	2	3	3	4.46E-01	Heart_Atrial_Appendage
ALCP	ENSG00000181291.6	TMEM132E	1.67	0.03	9.46E-02	0.00	0.12	3.85E-10	11	28	28	4.46E-01	Heart_Atrial_Appendage
ALCP	ENSG00000119965.12	C10orf88	-1.67	-0.02	9.47E-02	0.01	0.03	1.86E-03	12	21	21	4.46E-01	Heart_Atrial_Appendage
ALCP	ENSG00000223695.1	RP4-633O19__A.1	1.67	0.04	9.49E-02	0.00	0.03	9.75E-04	7	20	20	4.46E-01	Heart_Atrial_Appendage
ALCP	ENSG00000166997.7	CNPY4	1.67	0.02	9.50E-02	0.00	0.11	4.06E-09	11	17	17	4.46E-01	Heart_Atrial_Appendage
ALCP	ENSG00000189298.13	ZKSCAN3	1.67	0.02	9.50E-02	0.01	0.07	3.72E-06	46	68	68	4.46E-01	Heart_Atrial_Appendage
ALCP	ENSG00000198843.12	SELENOT	1.67	0.09	9.50E-02	0.00	0.05	1.27E-04	9	12	12	4.46E-01	Heart_Atrial_Appendage
ALCP	ENSG00000117877.10	CD3EAP	-1.67	-0.02	9.51E-02	0.01	0.08	8.88E-07	4	4	4	4.46E-01	Heart_Atrial_Appendage
ALCP	ENSG00000166166.12	TRMT61A	-1.67	-0.10	9.52E-02	0.00	0.03	1.88E-03	5	12	12	4.46E-01	Heart_Atrial_Appendage
ALCP	ENSG00000167553.15	TUBA1C	1.67	0.03	9.52E-02	0.00	0.02	1.32E-02	27	50	50	4.46E-01	Heart_Atrial_Appendage
ALCP	ENSG00000185522.8	LMNTD2	-1.67	-0.03	9.52E-02	0.00	0.07	3.73E-06	4	9	9	4.46E-01	Heart_Atrial_Appendage
ALCP	ENSG00000146250.6	PRSS35	-1.67	-0.01	9.52E-02	0.01	0.19	3.15E-16	31	41	41	4.46E-01	Heart_Atrial_Appendage
ALCP	ENSG00000152760.9	TCTEX1D1	1.67	0.01	9.53E-02	0.02	0.12	2.96E-10	30	55	55	4.46E-01	Heart_Atrial_Appendage
ALCP	ENSG00000122507.20	BBS9	-1.67	-0.07	9.53E-02	0.00	0.02	1.48E-02	10	26	26	4.46E-01	Heart_Atrial_Appendage
ALCP	ENSG00000166912.16	MTMR10	-1.67	-0.04	9.53E-02	0.00	0.02	2.02E-02	8	8	8	4.46E-01	Heart_Atrial_Appendage
ALCP	ENSG00000156414.18	TDRD9	-1.67	-0.02	9.53E-02	0.01	0.10	2.48E-08	7	7	7	4.46E-01	Heart_Atrial_Appendage
ALCP	ENSG00000029639.10	TFB1M	-1.67	-0.03	9.56E-02	0.00	0.15	2.12E-12	16	37	37	4.46E-01	Heart_Atrial_Appendage
ALCP	ENSG00000099968.17	BCL2L13	1.67	0.17	9.57E-02	0.00	0.05	4.20E-05	10	18	18	4.46E-01	Heart_Atrial_Appendage
ALCP	ENSG00000166938.12	DIS3L	1.67	0.05	9.58E-02	0.00	0.30	1.20E-26	7	25	25	4.46E-01	Heart_Atrial_Appendage
ALCP	ENSG00000128602.9	SMO	-1.67	-0.08	9.59E-02	0.00	0.01	3.72E-02	2	4	4	4.46E-01	Heart_Atrial_Appendage
ALCP	ENSG00000185414.19	MRPL30	-1.66	-0.08	9.59E-02	0.00	0.01	3.24E-02	17	35	35	4.46E-01	Heart_Atrial_Appendage
ALCP	ENSG00000129566.12	TEP1	1.66	0.27	9.60E-02	0.00	0.04	2.51E-04	14	26	26	4.46E-01	Heart_Atrial_Appendage
ALCP	ENSG00000106153.12	CHCHD2	1.66	0.01	9.60E-02	0.01	0.36	1.45E-33	15	24	24	4.46E-01	Heart_Atrial_Appendage
ALCP	ENSG00000111664.10	GNB3	1.66	0.12	9.61E-02	0.00	0.31	1.26E-27	2	27	27	4.46E-01	Heart_Atrial_Appendage
ALCP	ENSG00000197969.11	VPS13A	1.66	1.07	9.62E-02	0.00	0.45	1.06E-44	2	19	19	4.47E-01	Heart_Atrial_Appendage
ALCP	ENSG00000115523.16	GNLY	1.66	0.02	9.64E-02	0.01	0.14	9.44E-12	8	14	14	4.47E-01	Heart_Atrial_Appendage
ALCP	ENSG00000272777.1	RP11-571L19.8	1.66	0.02	9.64E-02	0.01	0.06	1.83E-05	11	12	12	4.47E-01	Heart_Atrial_Appendage
ALCP	ENSG00000260306.1	RP11-645C24.5	1.66	0.01	9.65E-02	0.02	0.18	1.28E-15	15	28	28	4.47E-01	Heart_Atrial_Appendage
ALCP	ENSG00000245685.6	AF146191.4	1.66	0.03	9.66E-02	0.00	0.12	1.18E-10	14	69	69	4.47E-01	Heart_Atrial_Appendage
ALCP	ENSG00000066056.13	TIE1	1.66	0.14	9.66E-02	0.00	0.03	4.29E-03	5	15	15	4.47E-01	Heart_Atrial_Appendage
ALCP	ENSG00000158941.16	CCAR2	-1.66	-0.04	9.67E-02	0.00	0.11	5.34E-09	21	50	50	4.47E-01	Heart_Atrial_Appendage
ALCP	ENSG00000129667.12	RHBDF2	1.66	0.03	9.67E-02	0.00	0.08	7.05E-07	5	8	8	4.47E-01	Heart_Atrial_Appendage
ALCP	ENSG00000133302.12	SLF1	1.66	0.01	9.68E-02	0.01	0.09	1.08E-07	26	41	41	4.47E-01	Heart_Atrial_Appendage
ALCP	ENSG00000113504.20	SLC12A7	1.66	0.02	9.69E-02	0.01	0.09	2.83E-08	5	10	10	4.47E-01	Heart_Atrial_Appendage
ALCP	ENSG00000196792.11	STRN3	-1.66	-0.03	9.70E-02	0.00	0.12	6.00E-10	11	22	22	4.47E-01	Heart_Atrial_Appendage
ALCP	ENSG00000167608.11	TMC4	1.66	0.04	9.70E-02	0.00	0.31	1.31E-27	25	42	42	4.47E-01	Heart_Atrial_Appendage
ALCP	ENSG00000236908.2	RP5-1063M23.2	-1.66	-0.02	9.71E-02	0.01	0.07	1.29E-06	32	64	64	4.47E-01	Heart_Atrial_Appendage
ALCP	ENSG00000065457.10	ADAT1	-1.66	-0.01	9.76E-02	0.06	0.39	4.04E-37	12	14	14	4.49E-01	Heart_Atrial_Appendage
ALCP	ENSG00000111907.20	TPD52L1	1.66	0.02	9.79E-02	0.01	0.08	8.65E-07	19	29	29	4.49E-01	Heart_Atrial_Appendage
ALCP	ENSG00000196586.13	MYO6	-1.65	-0.03	9.79E-02	0.00	0.08	4.02E-07	25	26	26	4.49E-01	Heart_Atrial_Appendage
ALCP	ENSG00000148943.11	LIN7C	-1.65	-0.04	9.79E-02	0.00	0.01	3.49E-02	21	27	27	4.49E-01	Heart_Atrial_Appendage
ALCP	ENSG00000178188.14	SH2B1	1.65	0.03	9.83E-02	0.00	0.09	7.52E-08	29	50	50	4.50E-01	Heart_Atrial_Appendage
ALCP	ENSG00000168411.13	RFWD3	1.65	0.02	9.83E-02	0.00	0.05	1.09E-04	4	6	6	4.50E-01	Heart_Atrial_Appendage
ALCP	ENSG00000065833.8	ME1	-1.65	-0.02	9.85E-02	0.01	0.12	2.62E-10	14	16	16	4.51E-01	Heart_Atrial_Appendage
ALCP	ENSG00000091640.7	SPAG7	1.65	0.06	9.85E-02	0.00	0.30	2.44E-27	11	60	60	4.51E-01	Heart_Atrial_Appendage
ALCP	ENSG00000175274.18	TP53I11	1.65	0.02	9.87E-02	0.00	0.03	1.10E-03	35	47	47	4.51E-01	Heart_Atrial_Appendage
ALCP	ENSG00000204536.13	CCHCR1	1.65	0.02	9.88E-02	0.01	0.25	4.80E-22	37	54	54	4.51E-01	Heart_Atrial_Appendage
ALCP	ENSG00000111325.16	OGFOD2	1.65	0.03	9.89E-02	0.00	0.02	2.81E-02	20	30	30	4.51E-01	Heart_Atrial_Appendage
ALCP	ENSG00000112530.11	PACRG	1.65	0.08	9.89E-02	0.00	0.17	2.13E-14	12	35	35	4.51E-01	Heart_Atrial_Appendage
ALCP	ENSG00000267260.1	CTD-2162K18.4	-1.65	-0.01	9.90E-02	0.04	0.26	8.01E-23	20	29	29	4.51E-01	Heart_Atrial_Appendage
ALCP	ENSG00000112309.10	B3GAT2	1.65	0.03	9.92E-02	0.01	0.03	1.27E-03	45	72	72	4.52E-01	Heart_Atrial_Appendage
ALCP	ENSG00000122729.18	ACO1	1.65	0.05	9.93E-02	0.00	0.02	7.42E-03	3	11	11	4.52E-01	Heart_Atrial_Appendage
ALCP	ENSG00000162461.7	SLC25A34	1.65	0.03	9.93E-02	0.00	0.10	1.75E-08	11	25	25	4.52E-01	Heart_Atrial_Appendage
ALCP	ENSG00000183431.11	SF3A3	-1.65	-0.04	9.96E-02	0.00	0.21	1.72E-18	2	10	10	4.52E-01	Heart_Atrial_Appendage
ALCP	ENSG00000070669.16	ASNS	-1.65	-0.01	9.96E-02	0.01	0.11	3.49E-09	13	25	25	4.52E-01	Heart_Atrial_Appendage
ALCP	ENSG00000104738.16	MCM4	1.65	0.02	9.97E-02	0.00	0.10	1.48E-08	9	22	22	4.52E-01	Heart_Atrial_Appendage
ALCP	ENSG00000183060.15	LYSMD4	1.65	0.03	9.98E-02	0.00	0.35	2.99E-32	8	17	17	4.52E-01	Heart_Atrial_Appendage
ALCP	ENSG00000115687.13	PASK	1.65	0.02	9.99E-02	0.01	0.05	4.09E-05	11	16	16	4.52E-01	Heart_Atrial_Appendage
ALCP	ENSG00000167186.10	COQ7	1.65	1.30	9.99E-02	0.00	0.02	2.32E-02	3	15	15	4.52E-01	Heart_Atrial_Appendage
ALCP	ENSG00000137274.12	BPHL	1.64	0.02	1.01E-01	0.01	0.17	6.27E-15	13	32	32	4.55E-01	Heart_Atrial_Appendage
ALCP	ENSG00000100350.14	FOXRED2	-1.64	-0.01	1.01E-01	0.02	0.29	2.67E-26	28	57	57	4.55E-01	Heart_Atrial_Appendage
ALCP	ENSG00000204531.17	POU5F1	1.64	0.01	1.01E-01	0.07	0.39	8.29E-38	58	89	89	4.55E-01	Heart_Atrial_Appendage
ALCP	ENSG00000204574.12	ABCF1	-1.64	-0.07	1.01E-01	0.00	0.04	5.32E-04	12	12	12	4.55E-01	Heart_Atrial_Appendage
ALCP	ENSG00000164039.14	BDH2	-1.64	-0.02	1.01E-01	0.01	0.44	4.36E-44	19	31	31	4.55E-01	Heart_Atrial_Appendage
ALCP	ENSG00000136932.13	TRMO	1.64	0.06	1.01E-01	0.00	0.18	3.51E-15	5	17	17	4.55E-01	Heart_Atrial_Appendage
ALCP	ENSG00000111144.9	LTA4H	-1.64	-0.02	1.01E-01	0.00	0.08	4.37E-07	8	14	14	4.55E-01	Heart_Atrial_Appendage
ALCP	ENSG00000108349.16	CASC3	1.64	0.24	1.01E-01	0.00	0.03	2.21E-03	3	8	8	4.55E-01	Heart_Atrial_Appendage
ALCP	ENSG00000105251.10	SHD	-1.64	-0.04	1.01E-01	0.00	0.06	8.37E-06	11	43	43	4.56E-01	Heart_Atrial_Appendage
ALCP	ENSG00000170542.5	SERPINB9	-1.64	-0.03	1.01E-01	0.00	0.09	3.45E-08	28	59	59	4.56E-01	Heart_Atrial_Appendage
ALCP	ENSG00000242372.6	EIF6	1.64	0.02	1.01E-01	0.00	0.08	2.35E-07	14	23	23	4.56E-01	Heart_Atrial_Appendage
ALCP	ENSG00000155749.12	ALS2CR12	1.64	0.01	1.01E-01	0.02	0.12	2.24E-10	16	24	24	4.56E-01	Heart_Atrial_Appendage
ALCP	ENSG00000090615.14	GOLGA3	-1.64	-0.09	1.02E-01	0.00	0.04	4.37E-04	4	18	18	4.56E-01	Heart_Atrial_Appendage
ALCP	ENSG00000145241.10	CENPC	1.64	0.02	1.02E-01	0.01	0.07	3.13E-06	19	45	45	4.57E-01	Heart_Atrial_Appendage
ALCP	ENSG00000173457.10	PPP1R14B	1.64	0.04	1.02E-01	0.00	0.09	5.86E-08	4	15	15	4.57E-01	Heart_Atrial_Appendage
ALCP	ENSG00000030582.17	GRN	-1.63	-0.05	1.02E-01	0.00	0.21	1.11E-17	8	13	13	4.57E-01	Heart_Atrial_Appendage
ALCP	ENSG00000125534.9	PPDPF	1.63	0.02	1.02E-01	0.01	0.20	2.34E-17	27	49	49	4.57E-01	Heart_Atrial_Appendage
ALCP	ENSG00000228022.5	HCG20	1.63	0.01	1.03E-01	0.04	0.26	1.17E-22	33	58	58	4.58E-01	Heart_Atrial_Appendage
ALCP	ENSG00000137714.2	FDX1	1.63	0.02	1.03E-01	0.01	0.27	9.44E-24	26	59	59	4.58E-01	Heart_Atrial_Appendage
ALCP	ENSG00000228672.3	PROB1	-1.63	-0.50	1.03E-01	0.00	0.03	1.38E-03	2	5	5	4.58E-01	Heart_Atrial_Appendage
ALCP	ENSG00000204592.8	HLA-E	-1.63	-0.02	1.03E-01	0.00	0.02	6.48E-03	56	93	93	4.58E-01	Heart_Atrial_Appendage
ALCP	ENSG00000143434.15	SEMA6C	-1.63	-0.05	1.03E-01	0.00	0.04	9.30E-04	3	7	7	4.58E-01	Heart_Atrial_Appendage
ALCP	ENSG00000137288.9	UQCC2	-1.63	-0.04	1.03E-01	0.00	0.06	2.93E-05	51	73	73	4.58E-01	Heart_Atrial_Appendage
ALCP	ENSG00000111665.11	CDCA3	1.63	0.04	1.03E-01	0.00	0.20	2.21E-17	4	49	49	4.58E-01	Heart_Atrial_Appendage
ALCP	ENSG00000008988.9	RPS20	-1.63	-0.02	1.03E-01	0.01	0.15	4.96E-13	40	61	61	4.58E-01	Heart_Atrial_Appendage
ALCP	ENSG00000214338.10	SOGA3	1.63	0.09	1.03E-01	0.00	0.02	2.17E-02	1	2	2	4.58E-01	Heart_Atrial_Appendage
ALCP	ENSG00000243789.10	JMJD7	-1.63	-0.01	1.03E-01	0.02	0.24	4.21E-21	19	28	28	4.58E-01	Heart_Atrial_Appendage
ALCP	ENSG00000182853.11	VMO1	-1.63	-0.32	1.03E-01	0.00	0.06	1.55E-05	3	11	11	4.58E-01	Heart_Atrial_Appendage
ALCP	ENSG00000050820.16	BCAR1	-1.63	-0.06	1.03E-01	0.00	0.05	5.70E-05	10	34	34	4.58E-01	Heart_Atrial_Appendage
ALCP	ENSG00000144488.14	ESPNL	1.63	0.01	1.03E-01	0.08	0.60	4.37E-72	31	48	48	4.58E-01	Heart_Atrial_Appendage
ALCP	ENSG00000171533.11	MAP6	-1.63	-0.16	1.04E-01	0.00	0.08	4.86E-07	2	11	11	4.59E-01	Heart_Atrial_Appendage
ALCP	ENSG00000105486.13	LIG1	1.63	0.02	1.04E-01	0.00	0.06	1.78E-05	28	43	43	4.59E-01	Heart_Atrial_Appendage
ALCP	ENSG00000183793.13	NPIPA5	-1.62	0.00	1.04E-01	0.13	0.37	1.84E-35	32	67	67	4.61E-01	Heart_Atrial_Appendage
ALCP	ENSG00000178852.15	EFCAB13	1.62	0.02	1.04E-01	0.01	0.09	3.04E-08	7	8	8	4.61E-01	Heart_Atrial_Appendage
ALCP	ENSG00000198805.11	PNP	-1.62	-0.01	1.04E-01	0.03	0.34	3.48E-31	23	53	53	4.61E-01	Heart_Atrial_Appendage
ALCP	ENSG00000012171.19	SEMA3B	-1.62	-0.03	1.05E-01	0.00	0.04	3.76E-04	63	108	108	4.62E-01	Heart_Atrial_Appendage
ALCP	ENSG00000197465.13	GYPE	-1.62	-0.05	1.05E-01	0.00	0.04	5.21E-04	23	36	36	4.62E-01	Heart_Atrial_Appendage
ALCP	ENSG00000243480.7	AMY2A	1.62	0.02	1.05E-01	0.01	0.05	8.71E-05	28	45	45	4.63E-01	Heart_Atrial_Appendage
ALCP	ENSG00000163586.9	FABP1	-1.62	-0.01	1.05E-01	0.02	0.03	2.57E-03	31	73	73	4.63E-01	Heart_Atrial_Appendage
ALCP	ENSG00000156261.12	CCT8	-1.62	-0.10	1.05E-01	0.00	0.02	1.51E-02	9	25	25	4.63E-01	Heart_Atrial_Appendage
ALCP	ENSG00000162009.8	SSTR5	1.62	0.03	1.06E-01	0.00	0.11	3.16E-09	11	38	38	4.65E-01	Heart_Atrial_Appendage
ALCP	ENSG00000103966.10	EHD4	-1.62	-0.03	1.06E-01	0.00	0.19	5.79E-16	21	39	39	4.65E-01	Heart_Atrial_Appendage
ALCP	ENSG00000142082.14	SIRT3	-1.62	-0.03	1.06E-01	0.00	0.50	3.54E-53	2	12	12	4.65E-01	Heart_Atrial_Appendage
ALCP	ENSG00000168546.10	GFRA2	-1.62	-0.01	1.06E-01	0.01	0.17	8.55E-15	8	33	33	4.65E-01	Heart_Atrial_Appendage
ALCP	ENSG00000176273.14	SLC35G1	-1.62	-0.29	1.06E-01	0.00	0.10	7.29E-09	6	21	21	4.65E-01	Heart_Atrial_Appendage
ALCP	ENSG00000108823.15	SGCA	-1.62	-0.09	1.06E-01	0.00	0.05	3.60E-05	20	59	59	4.65E-01	Heart_Atrial_Appendage
ALCP	ENSG00000052126.14	PLEKHA5	1.61	0.04	1.06E-01	0.00	0.08	3.62E-07	16	22	22	4.66E-01	Heart_Atrial_Appendage
ALCP	ENSG00000121897.14	LIAS	-1.61	-0.04	1.06E-01	0.00	0.07	5.16E-06	2	9	9	4.66E-01	Heart_Atrial_Appendage
ALCP	ENSG00000178764.7	ZHX2	1.61	0.02	1.06E-01	0.00	0.05	3.34E-05	14	33	33	4.66E-01	Heart_Atrial_Appendage
ALCP	ENSG00000205659.10	LIN52	-1.61	-0.08	1.07E-01	0.00	0.08	1.44E-07	15	35	35	4.66E-01	Heart_Atrial_Appendage
ALCP	ENSG00000146386.7	ABRACL	-1.61	-0.02	1.07E-01	0.01	0.10	5.94E-09	29	49	49	4.66E-01	Heart_Atrial_Appendage
ALCP	ENSG00000170430.9	MGMT	-1.61	-0.02	1.07E-01	0.00	0.45	2.93E-45	22	42	42	4.66E-01	Heart_Atrial_Appendage
ALCP	ENSG00000086062.12	B4GALT1	1.61	0.05	1.07E-01	0.00	0.02	1.76E-02	8	23	23	4.66E-01	Heart_Atrial_Appendage
ALCP	ENSG00000164404.8	GDF9	1.61	0.04	1.07E-01	0.00	0.06	1.60E-05	14	32	32	4.66E-01	Heart_Atrial_Appendage
ALCP	ENSG00000231133.6	HAR1B	-1.61	-0.02	1.07E-01	0.01	0.11	4.79E-10	17	39	39	4.66E-01	Heart_Atrial_Appendage
ALCP	ENSG00000108515.17	ENO3	1.61	0.22	1.07E-01	0.00	0.06	1.87E-05	2	14	14	4.66E-01	Heart_Atrial_Appendage
ALCP	ENSG00000074317.10	SNCB	1.61	0.02	1.07E-01	0.00	0.05	5.87E-05	9	14	14	4.66E-01	Heart_Atrial_Appendage
ALCP	ENSG00000065613.13	SLK	1.61	0.07	1.08E-01	0.00	0.04	2.57E-04	18	36	36	4.68E-01	Heart_Atrial_Appendage
ALCP	ENSG00000134198.9	TSPAN2	1.61	0.05	1.08E-01	0.00	0.06	1.31E-05	19	50	50	4.68E-01	Heart_Atrial_Appendage
ALCP	ENSG00000213190.3	MLLT11	1.61	0.02	1.08E-01	0.00	0.11	5.03E-09	19	30	30	4.69E-01	Heart_Atrial_Appendage
ALCP	ENSG00000182774.10	RPS17	-1.61	-0.08	1.08E-01	0.00	0.06	2.01E-05	10	15	15	4.69E-01	Heart_Atrial_Appendage
ALCP	ENSG00000283196.1	RP4-614C10.2	1.61	0.09	1.08E-01	0.00	0.07	3.91E-06	1	10	10	4.69E-01	Heart_Atrial_Appendage
ALCP	ENSG00000225783.6	MIAT	1.61	0.02	1.08E-01	0.01	0.08	2.37E-07	4	12	12	4.69E-01	Heart_Atrial_Appendage
ALCP	ENSG00000100601.9	ALKBH1	-1.61	-0.04	1.08E-01	0.00	0.02	7.25E-03	4	4	4	4.69E-01	Heart_Atrial_Appendage
ALCP	ENSG00000185404.16	SP140L	1.61	0.03	1.08E-01	0.00	0.06	2.62E-05	6	14	14	4.69E-01	Heart_Atrial_Appendage
ALCP	ENSG00000169857.7	AVEN	1.61	0.01	1.08E-01	0.05	0.33	2.12E-31	31	35	35	4.69E-01	Heart_Atrial_Appendage
ALCP	ENSG00000171150.7	SOCS5	-1.60	-0.03	1.09E-01	0.00	0.01	3.32E-02	18	32	32	4.69E-01	Heart_Atrial_Appendage
ALCP	ENSG00000228261.1	RP11-127L20.3	1.60	0.03	1.09E-01	0.00	0.02	3.20E-02	14	32	32	4.69E-01	Heart_Atrial_Appendage
ALCP	ENSG00000074527.11	NTN4	1.60	0.03	1.09E-01	0.00	0.03	3.77E-03	33	68	68	4.71E-01	Heart_Atrial_Appendage
ALCP	ENSG00000078237.6	TIGAR	1.60	0.13	1.10E-01	0.00	0.08	2.51E-07	6	13	13	4.73E-01	Heart_Atrial_Appendage
ALCP	ENSG00000197563.10	PIGN	1.60	0.02	1.10E-01	0.01	0.08	5.83E-07	36	37	37	4.73E-01	Heart_Atrial_Appendage
ALCP	ENSG00000139508.14	SLC46A3	1.60	0.06	1.10E-01	0.00	0.08	3.16E-07	8	24	24	4.73E-01	Heart_Atrial_Appendage
ALCP	ENSG00000177791.11	MYOZ1	-1.60	-0.01	1.10E-01	0.03	0.52	8.50E-57	28	37	37	4.74E-01	Heart_Atrial_Appendage
ALCP	ENSG00000120802.13	TMPO	1.60	0.02	1.10E-01	0.00	0.07	6.35E-07	6	7	7	4.74E-01	Heart_Atrial_Appendage
ALCP	ENSG00000106819.11	ASPN	1.60	0.06	1.10E-01	0.00	0.02	7.63E-03	19	35	35	4.74E-01	Heart_Atrial_Appendage
ALCP	ENSG00000149792.8	MRPL49	-1.60	-0.03	1.10E-01	0.00	0.04	9.33E-04	10	11	11	4.74E-01	Heart_Atrial_Appendage
ALCP	ENSG00000104691.14	UBXN8	-1.60	-0.02	1.10E-01	0.00	0.08	2.31E-07	26	33	33	4.74E-01	Heart_Atrial_Appendage
ALCP	ENSG00000103264.17	FBXO31	1.60	0.10	1.10E-01	0.00	0.03	1.62E-03	6	18	18	4.74E-01	Heart_Atrial_Appendage
ALCP	ENSG00000273771.1	RP11-236L14.2	1.59	0.02	1.11E-01	0.01	0.07	2.61E-06	20	35	35	4.74E-01	Heart_Atrial_Appendage
ALCP	ENSG00000130684.13	ZNF337	1.59	0.01	1.11E-01	0.02	0.09	4.19E-08	37	48	48	4.75E-01	Heart_Atrial_Appendage
ALCP	ENSG00000110786.17	PTPN5	-1.59	-0.01	1.12E-01	0.08	0.36	1.60E-34	10	23	23	4.78E-01	Heart_Atrial_Appendage
ALCP	ENSG00000168333.13	C8orf22	1.59	0.01	1.12E-01	0.01	0.31	8.90E-28	6	11	11	4.78E-01	Heart_Atrial_Appendage
ALCP	ENSG00000142733.14	MAP3K6	-1.59	-0.14	1.12E-01	0.00	0.03	1.74E-03	2	4	4	4.79E-01	Heart_Atrial_Appendage
ALCP	ENSG00000226328.6	NUP50-AS1	-1.59	-0.03	1.12E-01	0.00	0.19	2.11E-16	11	34	34	4.79E-01	Heart_Atrial_Appendage
ALCP	ENSG00000189050.15	RNFT1	-1.59	-0.02	1.12E-01	0.01	0.07	3.80E-06	16	24	24	4.79E-01	Heart_Atrial_Appendage
ALCP	ENSG00000130312.6	MRPL34	1.59	0.01	1.12E-01	0.04	0.45	2.93E-45	5	8	8	4.79E-01	Heart_Atrial_Appendage
ALCP	ENSG00000100302.6	RASD2	1.59	0.04	1.12E-01	0.00	0.04	2.92E-04	4	10	10	4.79E-01	Heart_Atrial_Appendage
ALCP	ENSG00000196912.12	ANKRD36B	-1.59	-0.01	1.12E-01	0.02	0.19	6.92E-16	15	27	27	4.79E-01	Heart_Atrial_Appendage
ALCP	ENSG00000133103.16	COG6	-1.59	-0.03	1.13E-01	0.00	0.30	1.91E-26	38	50	50	4.79E-01	Heart_Atrial_Appendage
ALCP	ENSG00000198937.8	CCDC167	-1.59	-0.02	1.13E-01	0.00	0.16	1.72E-13	22	30	30	4.79E-01	Heart_Atrial_Appendage
ALCP	ENSG00000162989.4	KCNJ3	1.59	0.06	1.13E-01	0.00	0.05	1.00E-04	31	42	42	4.79E-01	Heart_Atrial_Appendage
ALCP	ENSG00000178187.7	ZNF454	1.59	0.08	1.13E-01	0.00	0.09	3.45E-08	2	6	6	4.79E-01	Heart_Atrial_Appendage
ALCP	ENSG00000270171.1	RP11-338N10.1	1.59	0.51	1.13E-01	0.00	0.12	6.64E-10	1	6	6	4.79E-01	Heart_Atrial_Appendage
ALCP	ENSG00000259675.1	RP11-507B12.1	-1.58	-0.01	1.13E-01	0.03	0.16	3.32E-13	15	25	25	4.80E-01	Heart_Atrial_Appendage
ALCP	ENSG00000165171.10	WBSCR27	1.58	0.00	1.13E-01	0.10	0.50	8.68E-53	20	26	26	4.80E-01	Heart_Atrial_Appendage
ALCP	ENSG00000204604.9	ZNF468	1.58	0.04	1.13E-01	0.00	0.19	1.34E-15	11	42	42	4.80E-01	Heart_Atrial_Appendage
ALCP	ENSG00000189114.6	BLOC1S3	1.58	0.07	1.14E-01	0.00	0.02	1.46E-02	3	11	11	4.80E-01	Heart_Atrial_Appendage
ALCP	ENSG00000171067.10	C11orf24	1.58	0.03	1.14E-01	0.00	0.28	2.35E-24	11	28	28	4.80E-01	Heart_Atrial_Appendage
ALCP	ENSG00000075399.13	VPS9D1	-1.58	-0.11	1.14E-01	0.00	0.16	4.44E-13	2	14	14	4.81E-01	Heart_Atrial_Appendage
ALCP	ENSG00000167525.13	PROCA1	1.58	0.02	1.14E-01	0.00	0.20	1.99E-16	18	24	24	4.81E-01	Heart_Atrial_Appendage
ALCP	ENSG00000110921.13	MVK	1.58	0.04	1.14E-01	0.00	0.03	3.33E-03	8	19	19	4.81E-01	Heart_Atrial_Appendage
ALCP	ENSG00000255423.1	EBLN2	1.58	0.08	1.14E-01	0.00	0.06	1.10E-05	6	36	36	4.81E-01	Heart_Atrial_Appendage
ALCP	ENSG00000157181.15	C1orf27	-1.58	-0.01	1.15E-01	0.01	0.04	2.36E-04	49	80	80	4.83E-01	Heart_Atrial_Appendage
ALCP	ENSG00000084636.17	COL16A1	1.58	0.04	1.15E-01	0.00	0.13	6.17E-11	23	41	41	4.83E-01	Heart_Atrial_Appendage
ALCP	ENSG00000167264.17	DUS2	-1.58	-0.02	1.15E-01	0.01	0.03	4.17E-03	29	40	40	4.84E-01	Heart_Atrial_Appendage
ALCP	ENSG00000135124.14	P2RX4	-1.58	-0.03	1.15E-01	0.00	0.26	1.17E-22	26	45	45	4.84E-01	Heart_Atrial_Appendage
ALCP	ENSG00000105650.21	PDE4C	1.58	0.02	1.15E-01	0.00	0.04	5.27E-04	12	19	19	4.84E-01	Heart_Atrial_Appendage
ALCP	ENSG00000141524.15	TMC6	-1.58	-0.01	1.15E-01	0.03	0.30	2.35E-26	25	75	75	4.84E-01	Heart_Atrial_Appendage
ALCP	ENSG00000065320.8	NTN1	-1.57	-0.38	1.15E-01	0.00	0.08	4.90E-07	6	18	18	4.84E-01	Heart_Atrial_Appendage
ALCP	ENSG00000136717.14	BIN1	1.57	0.03	1.15E-01	0.00	0.06	1.94E-05	18	33	33	4.84E-01	Heart_Atrial_Appendage
ALCP	ENSG00000185619.18	PCGF3	-1.57	-0.01	1.16E-01	0.03	0.40	2.77E-38	21	30	30	4.84E-01	Heart_Atrial_Appendage
ALCP	ENSG00000132274.15	TRIM22	-1.57	-0.02	1.16E-01	0.01	0.08	4.10E-07	10	13	13	4.84E-01	Heart_Atrial_Appendage
ALCP	ENSG00000171793.13	CTPS1	1.57	0.02	1.16E-01	0.00	0.16	7.37E-14	15	47	47	4.84E-01	Heart_Atrial_Appendage
ALCP	ENSG00000164934.13	DCAF13	1.57	0.04	1.16E-01	0.00	0.08	4.83E-07	22	32	32	4.85E-01	Heart_Atrial_Appendage
ALCP	ENSG00000261603.1	PRSS46	1.57	0.01	1.16E-01	0.02	0.12	1.04E-10	2	2	2	4.85E-01	Heart_Atrial_Appendage
ALCP	ENSG00000118322.12	ATP10B	-1.57	-0.01	1.16E-01	0.07	0.37	2.72E-34	15	25	25	4.85E-01	Heart_Atrial_Appendage
ALCP	ENSG00000138399.17	FASTKD1	1.57	0.02	1.17E-01	0.01	0.26	2.10E-22	13	17	17	4.86E-01	Heart_Atrial_Appendage
ALCP	ENSG00000186204.14	CYP4F12	-1.57	-0.02	1.17E-01	0.01	0.15	4.39E-13	64	90	90	4.86E-01	Heart_Atrial_Appendage
ALCP	ENSG00000002016.17	RAD52	-1.57	-0.06	1.17E-01	0.00	0.17	3.62E-14	15	45	45	4.86E-01	Heart_Atrial_Appendage
ALCP	ENSG00000159111.12	MRPL10	-1.57	-0.01	1.17E-01	0.01	0.17	3.30E-14	27	37	37	4.86E-01	Heart_Atrial_Appendage
ALCP	ENSG00000100429.17	HDAC10	1.57	0.02	1.17E-01	0.01	0.12	4.25E-10	6	9	9	4.86E-01	Heart_Atrial_Appendage
ALCP	ENSG00000140323.5	DISP2	1.57	0.01	1.17E-01	0.02	0.34	4.10E-33	12	41	41	4.86E-01	Heart_Atrial_Appendage
ALCP	ENSG00000104472.9	CHRAC1	-1.57	-0.08	1.17E-01	0.00	0.32	1.56E-28	3	16	16	4.86E-01	Heart_Atrial_Appendage
ALCP	ENSG00000198668.10	CALM1	1.57	0.07	1.17E-01	0.00	0.01	4.74E-02	6	20	20	4.86E-01	Heart_Atrial_Appendage
ALCP	ENSG00000198837.9	DENND4B	-1.57	-1.48	1.17E-01	0.00	0.02	2.06E-02	2	15	15	4.86E-01	Heart_Atrial_Appendage
ALCP	ENSG00000113643.8	RARS	-1.57	-0.08	1.17E-01	0.00	0.05	4.71E-05	7	22	22	4.86E-01	Heart_Atrial_Appendage
ALCP	ENSG00000100099.20	HPS4	-1.57	-0.04	1.17E-01	0.00	0.07	2.78E-06	4	4	4	4.87E-01	Heart_Atrial_Appendage
ALCP	ENSG00000204516.9	MICB	-1.57	-0.01	1.17E-01	0.03	0.26	1.65E-22	40	54	54	4.87E-01	Heart_Atrial_Appendage
ALCP	ENSG00000081665.13	ZNF506	1.56	0.05	1.18E-01	0.00	0.20	2.04E-16	12	36	36	4.88E-01	Heart_Atrial_Appendage
ALCP	ENSG00000149541.9	B3GAT3	-1.56	-0.04	1.18E-01	0.00	0.06	2.52E-05	8	21	21	4.88E-01	Heart_Atrial_Appendage
ALCP	ENSG00000100249.4	C22orf31	-1.56	-0.01	1.18E-01	0.01	0.06	8.54E-06	5	16	16	4.88E-01	Heart_Atrial_Appendage
ALCP	ENSG00000145050.15	MANF	1.56	0.02	1.18E-01	0.00	0.05	9.04E-05	31	33	33	4.88E-01	Heart_Atrial_Appendage
ALCP	ENSG00000261824.6	LINC00662	1.56	0.02	1.18E-01	0.01	0.14	1.40E-11	16	24	24	4.89E-01	Heart_Atrial_Appendage
ALCP	ENSG00000183336.8	BOLA2	1.56	0.01	1.18E-01	0.02	0.15	1.95E-12	16	45	45	4.89E-01	Heart_Atrial_Appendage
ALCP	ENSG00000141570.10	CBX8	1.56	0.03	1.19E-01	0.00	0.11	3.60E-09	10	21	21	4.89E-01	Heart_Atrial_Appendage
ALCP	ENSG00000177556.11	ATOX1	-1.56	-0.04	1.19E-01	0.00	0.07	3.78E-06	8	46	46	4.89E-01	Heart_Atrial_Appendage
ALCP	ENSG00000159256.12	MORC3	-1.56	-0.06	1.19E-01	0.00	0.04	2.12E-04	5	23	23	4.89E-01	Heart_Atrial_Appendage
ALCP	ENSG00000063854.12	HAGH	-1.56	-0.01	1.19E-01	0.01	0.26	5.13E-23	24	33	33	4.89E-01	Heart_Atrial_Appendage
ALCP	ENSG00000088280.18	ASAP3	-1.56	-0.09	1.19E-01	0.00	0.15	9.00E-13	1	8	8	4.89E-01	Heart_Atrial_Appendage
ALCP	ENSG00000161542.16	PRPSAP1	-1.56	-0.01	1.19E-01	0.01	0.15	2.71E-12	30	51	51	4.89E-01	Heart_Atrial_Appendage
ALCP	ENSG00000178718.6	RPP25	1.56	0.03	1.19E-01	0.00	0.13	4.70E-11	11	22	22	4.89E-01	Heart_Atrial_Appendage
ALCP	ENSG00000117395.12	EBNA1BP2	1.56	0.07	1.19E-01	0.00	0.05	4.25E-05	5	7	7	4.90E-01	Heart_Atrial_Appendage
ALCP	ENSG00000100075.9	SLC25A1	1.56	0.05	1.20E-01	0.00	0.04	5.26E-04	4	17	17	4.91E-01	Heart_Atrial_Appendage
ALCP	ENSG00000138688.15	KIAA1109	1.56	0.03	1.20E-01	0.00	0.07	3.06E-06	33	39	39	4.91E-01	Heart_Atrial_Appendage
ALCP	ENSG00000175063.16	UBE2C	-1.55	-0.03	1.20E-01	0.00	0.04	9.34E-04	5	9	9	4.92E-01	Heart_Atrial_Appendage
ALCP	ENSG00000106012.17	IQCE	1.55	0.02	1.20E-01	0.00	0.05	8.20E-05	15	33	33	4.92E-01	Heart_Atrial_Appendage
ALCP	ENSG00000258839.3	MC1R	1.55	0.02	1.20E-01	0.00	0.07	4.27E-06	8	11	11	4.93E-01	Heart_Atrial_Appendage
ALCP	ENSG00000170802.15	FOXN2	-1.55	-0.01	1.20E-01	0.01	0.16	2.15E-13	5	15	15	4.93E-01	Heart_Atrial_Appendage
ALCP	ENSG00000167996.15	FTH1	1.55	0.04	1.20E-01	0.00	0.04	4.46E-04	27	42	42	4.93E-01	Heart_Atrial_Appendage
ALCP	ENSG00000148655.14	C10orf11	-1.55	-4.64	1.21E-01	0.00	0.12	4.93E-10	1	4	4	4.93E-01	Heart_Atrial_Appendage
ALCP	ENSG00000197168.11	NEK5	1.55	0.02	1.21E-01	0.01	0.07	3.04E-06	9	9	9	4.93E-01	Heart_Atrial_Appendage
ALCP	ENSG00000226453.1	RP11-379B8.1	1.55	0.01	1.21E-01	0.02	0.15	5.49E-13	17	32	32	4.93E-01	Heart_Atrial_Appendage
ALCP	ENSG00000169180.11	XPO6	1.55	0.03	1.21E-01	0.00	0.07	8.00E-07	17	53	53	4.95E-01	Heart_Atrial_Appendage
ALCP	ENSG00000100558.8	PLEK2	-1.55	-0.01	1.22E-01	0.03	0.15	1.73E-12	60	124	124	4.95E-01	Heart_Atrial_Appendage
ALCP	ENSG00000204625.10	HCG9	-1.55	-0.01	1.22E-01	0.08	0.26	2.38E-22	52	68	68	4.95E-01	Heart_Atrial_Appendage
ALCP	ENSG00000120885.21	CLU	-1.55	-0.08	1.22E-01	0.00	0.06	1.65E-05	6	10	10	4.95E-01	Heart_Atrial_Appendage
ALCP	ENSG00000255529.7	POLR2M	-1.55	-0.07	1.22E-01	0.00	0.02	3.12E-02	3	4	4	4.95E-01	Heart_Atrial_Appendage
ALCP	ENSG00000269086.2	CTC-523E23.5	-1.55	-0.03	1.22E-01	0.01	0.09	9.64E-08	4	11	11	4.95E-01	Heart_Atrial_Appendage
ALCP	ENSG00000004534.14	RBM6	1.55	0.00	1.22E-01	0.08	0.61	2.23E-73	43	44	44	4.95E-01	Heart_Atrial_Appendage
ALCP	ENSG00000101421.3	CHMP4B	-1.55	-0.08	1.22E-01	0.00	0.03	1.02E-03	3	7	7	4.95E-01	Heart_Atrial_Appendage
ALCP	ENSG00000119242.8	CCDC92	1.55	0.05	1.22E-01	0.00	0.17	1.08E-14	12	27	27	4.95E-01	Heart_Atrial_Appendage
ALCP	ENSG00000117122.13	MFAP2	1.55	0.05	1.22E-01	0.00	0.15	2.37E-12	2	10	10	4.95E-01	Heart_Atrial_Appendage
ALCP	ENSG00000134905.16	CARS2	1.55	0.02	1.22E-01	0.00	0.17	1.38E-14	11	26	26	4.95E-01	Heart_Atrial_Appendage
ALCP	ENSG00000121289.17	CEP89	-1.55	-0.03	1.22E-01	0.00	0.02	2.20E-02	14	18	18	4.95E-01	Heart_Atrial_Appendage
ALCP	ENSG00000237452.2	BHMG1	-1.54	-0.04	1.22E-01	0.00	0.01	4.70E-02	3	5	5	4.95E-01	Heart_Atrial_Appendage
ALCP	ENSG00000105376.4	ICAM5	1.54	0.01	1.22E-01	0.04	0.12	5.04E-11	39	55	55	4.95E-01	Heart_Atrial_Appendage
ALCP	ENSG00000002919.14	SNX11	1.54	0.01	1.23E-01	0.01	0.17	2.34E-14	54	69	69	4.95E-01	Heart_Atrial_Appendage
ALCP	ENSG00000175426.10	PCSK1	-1.54	-0.03	1.23E-01	0.00	0.18	2.75E-15	11	19	19	4.95E-01	Heart_Atrial_Appendage
ALCP	ENSG00000166825.13	ANPEP	1.54	0.01	1.23E-01	0.01	0.29	2.80E-25	6	12	12	4.95E-01	Heart_Atrial_Appendage
ALCP	ENSG00000102575.10	ACP5	1.54	0.01	1.23E-01	0.01	0.10	2.14E-08	15	24	24	4.95E-01	Heart_Atrial_Appendage
ALCP	ENSG00000180376.16	CCDC66	-1.54	-0.03	1.23E-01	0.00	0.23	2.60E-21	7	21	21	4.95E-01	Heart_Atrial_Appendage
ALCP	ENSG00000173918.14	C1QTNF1	-1.54	-0.45	1.23E-01	0.00	0.03	5.52E-03	1	7	7	4.95E-01	Heart_Atrial_Appendage
ALCP	ENSG00000188157.14	AGRN	-1.54	-0.06	1.23E-01	0.00	0.06	1.22E-05	5	22	22	4.95E-01	Heart_Atrial_Appendage
ALCP	ENSG00000141452.9	C18orf8	1.54	0.02	1.23E-01	0.00	0.12	5.63E-10	13	17	17	4.95E-01	Heart_Atrial_Appendage
ALCP	ENSG00000277767.1	RP11-365P13.5	1.54	0.05	1.23E-01	0.00	0.18	5.95E-16	3	14	14	4.95E-01	Heart_Atrial_Appendage
ALCP	ENSG00000011454.16	RABGAP1	-1.54	-0.03	1.23E-01	0.00	0.11	2.12E-09	8	19	19	4.95E-01	Heart_Atrial_Appendage
ALCP	ENSG00000213901.10	SLC23A3	1.54	0.01	1.23E-01	0.01	0.11	4.01E-09	38	71	71	4.95E-01	Heart_Atrial_Appendage
ALCP	ENSG00000140678.16	ITGAX	-1.54	-0.03	1.23E-01	0.00	0.02	2.52E-02	11	12	12	4.95E-01	Heart_Atrial_Appendage
ALCP	ENSG00000181982.18	CCDC149	-1.54	-0.03	1.23E-01	0.00	0.11	2.25E-09	11	38	38	4.95E-01	Heart_Atrial_Appendage
ALCP	ENSG00000130348.11	QRSL1	-1.54	-0.05	1.23E-01	0.00	0.57	4.45E-66	11	35	35	4.95E-01	Heart_Atrial_Appendage
ALCP	ENSG00000116574.5	RHOU	1.54	0.16	1.24E-01	0.00	0.04	7.16E-04	4	26	26	4.96E-01	Heart_Atrial_Appendage
ALCP	ENSG00000178952.10	TUFM	1.54	0.10	1.24E-01	0.00	0.01	3.84E-02	5	5	5	4.96E-01	Heart_Atrial_Appendage
ALCP	ENSG00000144278.14	GALNT13	-1.54	-0.02	1.24E-01	0.00	0.07	4.80E-06	3	4	4	4.96E-01	Heart_Atrial_Appendage
ALCP	ENSG00000180089.5	TMEM86B	1.54	0.05	1.24E-01	0.00	0.05	4.73E-05	5	9	9	4.96E-01	Heart_Atrial_Appendage
ALCP	ENSG00000184182.18	UBE2F	-1.54	-0.03	1.24E-01	0.00	0.15	5.10E-13	3	12	12	4.97E-01	Heart_Atrial_Appendage
ALCP	ENSG00000205795.4	CYS1	1.54	0.15	1.25E-01	0.00	0.06	8.18E-06	6	13	13	4.98E-01	Heart_Atrial_Appendage
ALCP	ENSG00000203546.7	RP11-176H8.1	1.54	0.04	1.25E-01	0.00	0.13	2.91E-11	8	37	37	4.98E-01	Heart_Atrial_Appendage
ALCP	ENSG00000164924.17	YWHAZ	1.53	0.03	1.25E-01	0.00	0.21	4.81E-18	14	32	32	4.98E-01	Heart_Atrial_Appendage
ALCP	ENSG00000170881.4	RNF139	-1.53	-0.07	1.25E-01	0.00	0.03	5.50E-03	6	20	20	4.99E-01	Heart_Atrial_Appendage
ALCP	ENSG00000106948.16	AKNA	-1.53	-0.14	1.25E-01	0.00	0.10	1.68E-08	4	15	15	4.99E-01	Heart_Atrial_Appendage
ALCP	ENSG00000168026.18	TTC21A	1.53	0.01	1.25E-01	0.01	0.05	9.56E-05	33	60	60	4.99E-01	Heart_Atrial_Appendage
ALCP	ENSG00000142794.18	NBPF3	1.53	0.01	1.25E-01	0.07	0.57	1.33E-65	25	45	45	4.99E-01	Heart_Atrial_Appendage
ALCP	ENSG00000178201.4	VN1R1	-1.53	-0.10	1.25E-01	0.00	0.04	3.18E-04	8	16	16	4.99E-01	Heart_Atrial_Appendage
ALCP	ENSG00000168763.15	CNNM3	1.53	0.04	1.26E-01	0.00	0.04	6.82E-04	6	7	7	4.99E-01	Heart_Atrial_Appendage
ALCP	ENSG00000132518.6	GUCY2D	1.53	0.04	1.26E-01	0.00	0.03	1.20E-03	4	11	11	4.99E-01	Heart_Atrial_Appendage
ALCP	ENSG00000213523.10	SRA1	-1.53	-0.01	1.26E-01	0.01	0.17	6.78E-15	8	20	20	4.99E-01	Heart_Atrial_Appendage
ALCP	ENSG00000160796.16	NBEAL2	1.53	0.02	1.26E-01	0.01	0.12	3.57E-10	24	51	51	4.99E-01	Heart_Atrial_Appendage
ALCP	ENSG00000030110.12	BAK1	1.53	0.01	1.26E-01	0.02	0.08	1.63E-07	106	167	167	5.00E-01	Heart_Atrial_Appendage
ALCP	ENSG00000076650.6	GPATCH1	1.53	0.02	1.26E-01	0.00	0.09	1.35E-07	6	10	10	5.00E-01	Heart_Atrial_Appendage
ALCP	ENSG00000141127.14	PRPSAP2	1.53	0.02	1.27E-01	0.01	0.26	2.73E-23	9	26	26	5.01E-01	Heart_Atrial_Appendage
ALCP	ENSG00000168994.13	PXDC1	1.53	0.09	1.27E-01	0.00	0.02	1.15E-02	7	32	32	5.01E-01	Heart_Atrial_Appendage
ALCP	ENSG00000185627.17	PSMD13	-1.53	-0.04	1.27E-01	0.00	0.15	3.92E-13	12	19	19	5.01E-01	Heart_Atrial_Appendage
ALCP	ENSG00000138777.19	PPA2	1.53	0.01	1.27E-01	0.01	0.22	4.21E-19	53	85	85	5.02E-01	Heart_Atrial_Appendage
ALCP	ENSG00000225873.3	LINC00694	1.53	0.16	1.27E-01	0.00	0.07	1.90E-06	1	12	12	5.02E-01	Heart_Atrial_Appendage
ALCP	ENSG00000099995.18	SF3A1	-1.52	-0.02	1.27E-01	0.01	0.20	1.34E-16	18	21	21	5.02E-01	Heart_Atrial_Appendage
ALCP	ENSG00000114547.9	ROPN1B	-1.52	-0.02	1.27E-01	0.01	0.04	7.50E-04	14	32	32	5.02E-01	Heart_Atrial_Appendage
ALCP	ENSG00000127084.17	FGD3	1.52	0.02	1.28E-01	0.01	0.11	6.60E-10	14	32	32	5.03E-01	Heart_Atrial_Appendage
ALCP	ENSG00000129347.19	KRI1	-1.52	-0.01	1.28E-01	0.05	0.36	1.43E-34	18	24	24	5.03E-01	Heart_Atrial_Appendage
ALCP	ENSG00000132196.13	HSD17B7	-1.52	-0.20	1.28E-01	0.00	0.04	8.96E-04	1	8	8	5.04E-01	Heart_Atrial_Appendage
ALCP	ENSG00000023909.9	GCLM	-1.52	-0.03	1.28E-01	0.00	0.10	8.05E-09	18	44	44	5.04E-01	Heart_Atrial_Appendage
ALCP	ENSG00000168228.14	ZCCHC4	-1.52	-0.10	1.28E-01	0.00	0.03	3.86E-03	13	21	21	5.04E-01	Heart_Atrial_Appendage
ALCP	ENSG00000089057.14	SLC23A2	1.52	0.06	1.28E-01	0.00	0.04	2.62E-04	4	9	9	5.04E-01	Heart_Atrial_Appendage
ALCP	ENSG00000188820.12	FAM26F	1.52	0.01	1.28E-01	0.02	0.28	2.07E-25	40	67	67	5.04E-01	Heart_Atrial_Appendage
ALCP	ENSG00000180332.6	KCTD4	1.52	0.02	1.29E-01	0.01	0.07	3.00E-06	27	32	32	5.04E-01	Heart_Atrial_Appendage
ALCP	ENSG00000070614.14	NDST1	1.52	0.04	1.29E-01	0.00	0.05	8.18E-05	14	20	20	5.05E-01	Heart_Atrial_Appendage
ALCP	ENSG00000205106.4	DKFZp779M0652	1.52	0.01	1.29E-01	0.01	0.35	1.03E-33	23	48	48	5.06E-01	Heart_Atrial_Appendage
ALCP	ENSG00000103811.15	CTSH	1.52	0.02	1.29E-01	0.01	0.21	1.00E-18	20	40	40	5.06E-01	Heart_Atrial_Appendage
ALCP	ENSG00000105792.19	CFAP69	1.52	0.05	1.29E-01	0.00	0.05	1.35E-04	4	6	6	5.06E-01	Heart_Atrial_Appendage
ALCP	ENSG00000154265.15	ABCA5	1.52	0.02	1.29E-01	0.01	0.08	2.22E-07	22	72	72	5.06E-01	Heart_Atrial_Appendage
ALCP	ENSG00000188659.9	SAXO2	-1.52	0.00	1.29E-01	0.09	0.35	2.37E-32	16	24	24	5.06E-01	Heart_Atrial_Appendage
ALCP	ENSG00000231500.6	RPS18	1.52	0.01	1.30E-01	0.03	0.25	4.09E-22	61	71	71	5.06E-01	Heart_Atrial_Appendage
ALCP	ENSG00000204147.9	ASAH2B	1.52	0.01	1.30E-01	0.06	0.33	7.64E-32	14	19	19	5.06E-01	Heart_Atrial_Appendage
ALCP	ENSG00000259616.2	RP11-507B12.2	-1.51	-0.01	1.30E-01	0.04	0.17	4.15E-14	16	35	35	5.07E-01	Heart_Atrial_Appendage
ALCP	ENSG00000130254.11	SAFB2	1.51	0.07	1.30E-01	0.00	0.01	4.65E-02	7	17	17	5.07E-01	Heart_Atrial_Appendage
ALCP	ENSG00000241852.9	C8orf58	-1.51	-0.13	1.30E-01	0.00	0.08	6.60E-07	5	13	13	5.07E-01	Heart_Atrial_Appendage
ALCP	ENSG00000138600.9	SPPL2A	1.51	0.31	1.30E-01	0.00	0.19	4.24E-16	6	29	29	5.07E-01	Heart_Atrial_Appendage
ALCP	ENSG00000161798.6	AQP5	-1.51	-0.02	1.30E-01	0.00	0.03	3.20E-03	4	7	7	5.07E-01	Heart_Atrial_Appendage
ALCP	ENSG00000205959.3	RP11-689P11.2	1.51	0.02	1.30E-01	0.00	0.23	5.20E-20	24	72	72	5.07E-01	Heart_Atrial_Appendage
ALCP	ENSG00000164114.18	MAP9	1.51	0.07	1.31E-01	0.00	0.01	4.97E-02	2	20	20	5.08E-01	Heart_Atrial_Appendage
ALCP	ENSG00000198185.11	ZNF334	-1.51	-0.01	1.31E-01	0.02	0.41	6.23E-40	10	26	26	5.08E-01	Heart_Atrial_Appendage
ALCP	ENSG00000178802.17	MPI	-1.51	-0.07	1.31E-01	0.00	0.02	1.14E-02	13	29	29	5.08E-01	Heart_Atrial_Appendage
ALCP	ENSG00000144199.11	FAHD2B	1.51	0.03	1.31E-01	0.00	0.31	8.13E-28	9	30	30	5.08E-01	Heart_Atrial_Appendage
ALCP	ENSG00000167632.14	TRAPPC9	1.51	0.08	1.31E-01	0.00	0.05	6.90E-05	18	41	41	5.08E-01	Heart_Atrial_Appendage
ALCP	ENSG00000236255.1	AC009404.2	1.51	0.02	1.31E-01	0.01	0.13	7.95E-12	41	57	57	5.08E-01	Heart_Atrial_Appendage
ALCP	ENSG00000141391.13	PRELID3A	1.51	0.01	1.31E-01	0.05	0.25	1.53E-21	60	89	89	5.08E-01	Heart_Atrial_Appendage
ALCP	ENSG00000154222.14	CC2D1B	-1.51	-0.02	1.31E-01	0.01	0.07	1.63E-06	25	64	64	5.08E-01	Heart_Atrial_Appendage
ALCP	ENSG00000129595.12	EPB41L4A	1.51	0.01	1.32E-01	0.03	0.25	1.55E-22	15	26	26	5.10E-01	Heart_Atrial_Appendage
ALCP	ENSG00000101361.16	NOP56	1.51	0.04	1.32E-01	0.00	0.05	4.62E-05	10	14	14	5.10E-01	Heart_Atrial_Appendage
ALCP	ENSG00000115310.17	RTN4	-1.51	-0.05	1.32E-01	0.00	0.12	8.41E-11	11	22	22	5.10E-01	Heart_Atrial_Appendage
ALCP	ENSG00000198633.10	ZNF534	1.51	0.01	1.32E-01	0.02	0.24	4.41E-21	14	51	51	5.11E-01	Heart_Atrial_Appendage
ALCP	ENSG00000204632.11	HLA-G	-1.50	-0.01	1.32E-01	0.03	0.10	1.15E-08	32	91	91	5.11E-01	Heart_Atrial_Appendage
ALCP	ENSG00000119812.18	FAM98A	-1.50	-0.07	1.33E-01	0.00	0.09	1.30E-07	5	11	11	5.12E-01	Heart_Atrial_Appendage
ALCP	ENSG00000106565.17	TMEM176B	1.50	0.00	1.33E-01	0.10	0.53	4.28E-58	40	95	95	5.12E-01	Heart_Atrial_Appendage
ALCP	ENSG00000168291.12	PDHB	-1.50	-0.04	1.33E-01	0.00	0.10	3.03E-08	14	23	23	5.12E-01	Heart_Atrial_Appendage
ALCP	ENSG00000161888.11	SPC24	1.50	0.01	1.33E-01	0.03	0.17	4.97E-15	26	35	35	5.12E-01	Heart_Atrial_Appendage
ALCP	ENSG00000152582.13	SPEF2	-1.50	-0.02	1.33E-01	0.00	0.09	3.77E-08	52	76	76	5.12E-01	Heart_Atrial_Appendage
ALCP	ENSG00000170571.11	EMB	-1.50	-0.03	1.33E-01	0.00	0.03	3.98E-03	16	23	23	5.12E-01	Heart_Atrial_Appendage
ALCP	ENSG00000131778.18	CHD1L	-1.50	-0.03	1.34E-01	0.00	0.07	4.76E-06	41	76	76	5.12E-01	Heart_Atrial_Appendage
ALCP	ENSG00000260977.1	RP11-333I13.1	1.50	0.02	1.34E-01	0.00	0.03	1.99E-03	30	84	84	5.12E-01	Heart_Atrial_Appendage
ALCP	ENSG00000134539.16	KLRD1	1.50	0.01	1.34E-01	0.02	0.11	2.93E-09	22	54	54	5.12E-01	Heart_Atrial_Appendage
ALCP	ENSG00000103932.11	RPAP1	1.50	0.01	1.34E-01	0.02	0.28	1.94E-25	15	24	24	5.12E-01	Heart_Atrial_Appendage
ALCP	ENSG00000111181.12	SLC6A12	-1.50	-0.02	1.34E-01	0.00	0.04	1.81E-04	6	24	24	5.12E-01	Heart_Atrial_Appendage
ALCP	ENSG00000139160.13	ETFBKMT	1.50	0.05	1.34E-01	0.00	0.02	1.20E-02	21	40	40	5.12E-01	Heart_Atrial_Appendage
ALCP	ENSG00000188227.12	ZNF793	-1.50	-0.03	1.34E-01	0.00	0.02	1.11E-02	15	24	24	5.13E-01	Heart_Atrial_Appendage
ALCP	ENSG00000072756.16	TRNT1	1.50	0.06	1.34E-01	0.00	0.05	8.93E-05	10	35	35	5.13E-01	Heart_Atrial_Appendage
ALCP	ENSG00000028839.9	TBPL1	-1.50	-0.02	1.34E-01	0.01	0.20	1.16E-16	9	16	16	5.13E-01	Heart_Atrial_Appendage
ALCP	ENSG00000260769.1	RP11-491F9.5	1.50	0.02	1.35E-01	0.01	0.02	2.46E-02	17	29	29	5.13E-01	Heart_Atrial_Appendage
ALCP	ENSG00000275088.1	RP11-442O1.3	-1.50	-2.61	1.35E-01	0.00	0.12	4.12E-10	2	10	10	5.13E-01	Heart_Atrial_Appendage
ALCP	ENSG00000110844.13	PRPF40B	1.50	0.04	1.35E-01	0.00	0.02	2.44E-02	26	35	35	5.13E-01	Heart_Atrial_Appendage
ALCP	ENSG00000164219.9	PGGT1B	1.50	0.02	1.35E-01	0.00	0.11	3.30E-09	15	37	37	5.13E-01	Heart_Atrial_Appendage
ALCP	ENSG00000144596.12	GRIP2	-1.50	-0.02	1.35E-01	0.00	0.21	1.44E-17	10	21	21	5.13E-01	Heart_Atrial_Appendage
ALCP	ENSG00000100883.11	SRP54	1.50	0.02	1.35E-01	0.00	0.09	7.22E-08	13	28	28	5.13E-01	Heart_Atrial_Appendage
ALCP	ENSG00000245954.6	RP11-18H21.1	-1.50	-0.02	1.35E-01	0.00	0.07	3.65E-06	6	13	13	5.13E-01	Heart_Atrial_Appendage
ALCP	ENSG00000086015.20	MAST2	1.50	0.01	1.35E-01	0.02	0.26	2.29E-23	42	58	58	5.13E-01	Heart_Atrial_Appendage
ALCP	ENSG00000181938.13	GINS3	1.49	0.03	1.35E-01	0.00	0.05	7.83E-05	3	9	9	5.13E-01	Heart_Atrial_Appendage
ALCP	ENSG00000089101.17	CFAP61	-1.49	-0.03	1.35E-01	0.00	0.04	6.77E-04	72	110	110	5.13E-01	Heart_Atrial_Appendage
ALCP	ENSG00000144214.9	LYG1	-1.49	-0.01	1.35E-01	0.01	0.13	3.10E-11	11	21	21	5.13E-01	Heart_Atrial_Appendage
ALCP	ENSG00000168306.12	ACOX2	1.49	0.02	1.35E-01	0.00	0.23	1.63E-19	27	60	60	5.13E-01	Heart_Atrial_Appendage
ALCP	ENSG00000185518.11	SV2B	1.49	0.01	1.35E-01	0.01	0.01	3.85E-02	24	44	44	5.13E-01	Heart_Atrial_Appendage
ALCP	ENSG00000011638.10	TMEM159	1.49	0.02	1.36E-01	0.01	0.16	9.33E-14	11	19	19	5.14E-01	Heart_Atrial_Appendage
ALCP	ENSG00000197361.7	FBXL22	-1.49	-0.04	1.36E-01	0.00	0.09	4.10E-08	4	6	6	5.14E-01	Heart_Atrial_Appendage
ALCP	ENSG00000102743.14	SLC25A15	1.49	0.01	1.36E-01	0.01	0.22	1.79E-18	9	16	16	5.14E-01	Heart_Atrial_Appendage
ALCP	ENSG00000128040.10	SPINK2	1.49	0.04	1.36E-01	0.00	0.02	1.30E-02	4	10	10	5.15E-01	Heart_Atrial_Appendage
ALCP	ENSG00000116031.8	CD207	1.49	0.03	1.36E-01	0.00	0.15	6.92E-13	16	42	42	5.15E-01	Heart_Atrial_Appendage
ALCP	ENSG00000172301.10	COPRS	1.49	0.02	1.36E-01	0.00	0.07	3.64E-06	18	35	35	5.15E-01	Heart_Atrial_Appendage
ALCP	ENSG00000050165.17	DKK3	-1.49	-0.08	1.36E-01	0.00	0.05	4.60E-05	5	12	12	5.15E-01	Heart_Atrial_Appendage
ALCP	ENSG00000177272.8	KCNA3	1.49	0.12	1.36E-01	0.00	0.07	1.99E-06	3	17	17	5.15E-01	Heart_Atrial_Appendage
ALCP	ENSG00000171202.6	TMEM126A	1.49	0.09	1.37E-01	0.00	0.02	2.10E-02	7	10	10	5.15E-01	Heart_Atrial_Appendage
ALCP	ENSG00000186472.19	PCLO	1.49	0.21	1.37E-01	0.00	0.02	2.34E-02	5	18	18	5.15E-01	Heart_Atrial_Appendage
ALCP	ENSG00000079931.14	MOXD1	1.49	0.04	1.37E-01	0.00	0.27	7.57E-24	6	23	23	5.15E-01	Heart_Atrial_Appendage
ALCP	ENSG00000163807.5	KIAA1143	1.49	0.04	1.37E-01	0.00	0.03	1.90E-03	23	40	40	5.15E-01	Heart_Atrial_Appendage
ALCP	ENSG00000203734.11	ECT2L	1.49	0.03	1.37E-01	0.00	0.16	1.92E-13	56	68	68	5.15E-01	Heart_Atrial_Appendage
ALCP	ENSG00000196187.11	TMEM63A	-1.49	-0.11	1.37E-01	0.00	0.12	5.31E-10	1	13	13	5.15E-01	Heart_Atrial_Appendage
ALCP	ENSG00000070785.16	EIF2B3	-1.49	-0.05	1.37E-01	0.00	0.07	4.50E-06	5	6	6	5.15E-01	Heart_Atrial_Appendage
ALCP	ENSG00000237989.1	LINC01679	-1.49	-0.10	1.37E-01	0.00	0.05	7.83E-05	3	5	5	5.15E-01	Heart_Atrial_Appendage
ALCP	ENSG00000128805.14	ARHGAP22	1.49	0.02	1.37E-01	0.01	0.14	6.33E-12	77	110	110	5.16E-01	Heart_Atrial_Appendage
ALCP	ENSG00000165905.17	LARGE2	-1.48	-0.04	1.38E-01	0.00	0.11	9.02E-10	6	13	13	5.17E-01	Heart_Atrial_Appendage
ALCP	ENSG00000198842.9	DUSP27	-1.48	-0.05	1.38E-01	0.00	0.05	1.88E-04	28	74	74	5.19E-01	Heart_Atrial_Appendage
ALCP	ENSG00000181027.10	FKRP	1.48	0.01	1.38E-01	0.01	0.42	7.06E-41	4	10	10	5.19E-01	Heart_Atrial_Appendage
ALCP	ENSG00000177294.6	FBXO39	-1.48	-0.02	1.39E-01	0.00	0.06	2.22E-05	12	50	50	5.19E-01	Heart_Atrial_Appendage
ALCP	ENSG00000140043.11	PTGR2	1.48	0.01	1.39E-01	0.01	0.32	8.67E-29	33	54	54	5.19E-01	Heart_Atrial_Appendage
ALCP	ENSG00000221829.9	FANCG	-1.48	-0.03	1.39E-01	0.00	0.05	5.74E-05	20	44	44	5.19E-01	Heart_Atrial_Appendage
ALCP	ENSG00000121743.3	GJA3	1.48	0.02	1.39E-01	0.01	0.10	2.07E-08	9	20	20	5.19E-01	Heart_Atrial_Appendage
ALCP	ENSG00000204713.10	TRIM27	-1.48	-0.03	1.39E-01	0.00	0.04	2.35E-04	9	9	9	5.20E-01	Heart_Atrial_Appendage
ALCP	ENSG00000188729.6	OSTN	-1.48	-0.02	1.40E-01	0.01	0.08	7.05E-07	64	117	117	5.21E-01	Heart_Atrial_Appendage
ALCP	ENSG00000188199.10	NUTM2B	1.48	0.03	1.40E-01	0.00	0.33	5.38E-30	9	23	23	5.21E-01	Heart_Atrial_Appendage
ALCP	ENSG00000100258.17	LMF2	1.48	0.23	1.40E-01	0.00	0.05	1.71E-04	3	24	24	5.22E-01	Heart_Atrial_Appendage
ALCP	ENSG00000041988.15	THAP3	1.48	0.01	1.40E-01	0.02	0.19	5.99E-16	7	11	11	5.22E-01	Heart_Atrial_Appendage
ALCP	ENSG00000262228.2	RP11-676J12.4	1.47	0.01	1.40E-01	0.01	0.07	3.31E-06	5	7	7	5.22E-01	Heart_Atrial_Appendage
ALCP	ENSG00000110172.11	CHORDC1	-1.47	-0.03	1.40E-01	0.00	0.03	1.09E-03	9	35	35	5.22E-01	Heart_Atrial_Appendage
ALCP	ENSG00000126822.16	PLEKHG3	1.47	0.02	1.41E-01	0.01	0.14	8.74E-12	25	37	37	5.22E-01	Heart_Atrial_Appendage
ALCP	ENSG00000148600.14	CDHR1	1.47	0.01	1.41E-01	0.02	0.22	5.74E-19	21	28	28	5.22E-01	Heart_Atrial_Appendage
ALCP	ENSG00000157119.11	KLHL40	1.47	0.04	1.41E-01	0.00	0.03	1.95E-03	1	1	1	5.22E-01	Heart_Atrial_Appendage
ALCP	ENSG00000178075.19	GRAMD1C	1.47	0.02	1.41E-01	0.01	0.09	3.51E-08	39	83	83	5.22E-01	Heart_Atrial_Appendage
ALCP	ENSG00000149292.16	TTC12	1.47	0.02	1.41E-01	0.00	0.62	5.72E-77	12	33	33	5.22E-01	Heart_Atrial_Appendage
ALCP	ENSG00000266258.1	LINC01909	-1.47	-0.01	1.41E-01	0.01	0.05	1.07E-04	19	20	20	5.22E-01	Heart_Atrial_Appendage
ALCP	ENSG00000169499.14	PLEKHA2	1.47	0.04	1.41E-01	0.00	0.03	1.35E-03	9	18	18	5.22E-01	Heart_Atrial_Appendage
ALCP	ENSG00000135596.17	MICAL1	-1.47	-0.03	1.41E-01	0.00	0.05	1.12E-04	6	13	13	5.22E-01	Heart_Atrial_Appendage
ALCP	ENSG00000005981.12	ASB4	-1.47	-0.03	1.41E-01	0.00	0.01	4.13E-02	14	23	23	5.22E-01	Heart_Atrial_Appendage
ALCP	ENSG00000138801.8	PAPSS1	1.47	0.07	1.42E-01	0.00	0.03	1.91E-03	3	17	17	5.23E-01	Heart_Atrial_Appendage
ALCP	ENSG00000184163.3	C1QTNF12	-1.47	-0.02	1.42E-01	0.00	0.02	1.29E-02	5	18	18	5.23E-01	Heart_Atrial_Appendage
ALCP	ENSG00000141084.10	RANBP10	1.47	0.02	1.42E-01	0.00	0.03	4.50E-03	37	43	43	5.23E-01	Heart_Atrial_Appendage
ALCP	ENSG00000135298.13	ADGRB3	1.47	0.01	1.42E-01	0.02	0.14	2.47E-11	22	28	28	5.23E-01	Heart_Atrial_Appendage
ALCP	ENSG00000177025.3	C19orf18	-1.47	-0.02	1.42E-01	0.00	0.10	2.77E-08	17	20	20	5.23E-01	Heart_Atrial_Appendage
ALCP	ENSG00000161202.17	DVL3	-1.47	-0.08	1.42E-01	0.00	0.13	1.14E-10	9	22	22	5.23E-01	Heart_Atrial_Appendage
ALCP	ENSG00000181381.13	DDX60L	-1.47	-0.02	1.42E-01	0.00	0.01	4.51E-02	6	8	8	5.23E-01	Heart_Atrial_Appendage
ALCP	ENSG00000163625.15	WDFY3	-1.47	-0.03	1.42E-01	0.00	0.01	4.38E-02	30	40	40	5.23E-01	Heart_Atrial_Appendage
ALCP	ENSG00000213398.7	LCAT	-1.47	-0.07	1.42E-01	0.00	0.05	1.33E-04	6	7	7	5.23E-01	Heart_Atrial_Appendage
ALCP	ENSG00000169908.11	TM4SF1	-1.47	-0.10	1.42E-01	0.00	0.01	3.48E-02	1	1	1	5.23E-01	Heart_Atrial_Appendage
ALCP	ENSG00000143067.4	ZNF697	1.47	0.03	1.42E-01	0.00	0.04	8.70E-04	5	13	13	5.23E-01	Heart_Atrial_Appendage
ALCP	ENSG00000162878.12	PKDCC	-1.47	-0.09	1.42E-01	0.00	0.10	9.88E-09	5	27	27	5.23E-01	Heart_Atrial_Appendage
ALCP	ENSG00000171503.11	ETFDH	-1.47	-0.01	1.43E-01	0.01	0.33	7.79E-30	42	60	60	5.23E-01	Heart_Atrial_Appendage
ALCP	ENSG00000187720.14	THSD4	1.47	0.04	1.43E-01	0.00	0.01	4.31E-02	12	48	48	5.23E-01	Heart_Atrial_Appendage
ALCP	ENSG00000257446.3	ZNF878	1.47	0.01	1.43E-01	0.02	0.02	7.80E-03	29	56	56	5.23E-01	Heart_Atrial_Appendage
ALCP	ENSG00000138347.15	MYPN	-1.47	-0.03	1.43E-01	0.00	0.07	2.57E-06	16	18	18	5.23E-01	Heart_Atrial_Appendage
ALCP	ENSG00000163528.12	CHCHD4	1.47	0.42	1.43E-01	0.00	0.09	1.17E-07	7	24	24	5.23E-01	Heart_Atrial_Appendage
ALCP	ENSG00000136044.11	APPL2	-1.47	-0.08	1.43E-01	0.00	0.08	7.73E-07	4	11	11	5.23E-01	Heart_Atrial_Appendage
ALCP	ENSG00000114395.10	CYB561D2	1.47	0.02	1.43E-01	0.00	0.06	9.71E-06	34	39	39	5.23E-01	Heart_Atrial_Appendage
ALCP	ENSG00000100348.9	TXN2	1.46	0.04	1.43E-01	0.00	0.06	7.61E-06	28	39	39	5.23E-01	Heart_Atrial_Appendage
ALCP	ENSG00000198046.11	ZNF667	1.46	0.02	1.43E-01	0.01	0.18	2.22E-15	8	27	27	5.23E-01	Heart_Atrial_Appendage
ALCP	ENSG00000104953.19	TLE6	1.46	0.01	1.43E-01	0.02	0.32	4.52E-29	4	11	11	5.24E-01	Heart_Atrial_Appendage
ALCP	ENSG00000170425.3	ADORA2B	1.46	0.01	1.44E-01	0.02	0.29	3.46E-26	11	31	31	5.26E-01	Heart_Atrial_Appendage
ALCP	ENSG00000146263.11	MMS22L	1.46	0.26	1.44E-01	0.00	0.03	1.16E-03	11	16	16	5.26E-01	Heart_Atrial_Appendage
ALCP	ENSG00000050405.13	LIMA1	1.46	0.03	1.44E-01	0.00	0.04	5.90E-04	41	49	49	5.26E-01	Heart_Atrial_Appendage
ALCP	ENSG00000100211.10	CBY1	-1.46	-0.05	1.44E-01	0.00	0.07	2.09E-06	9	16	16	5.27E-01	Heart_Atrial_Appendage
ALCP	ENSG00000089154.10	GCN1	1.46	0.02	1.45E-01	0.00	0.11	3.06E-09	36	62	62	5.27E-01	Heart_Atrial_Appendage
ALCP	ENSG00000163382.11	NAXE	1.46	0.05	1.45E-01	0.00	0.01	4.79E-02	12	44	44	5.27E-01	Heart_Atrial_Appendage
ALCP	ENSG00000138131.3	LOXL4	1.46	0.04	1.45E-01	0.00	0.03	4.90E-03	10	38	38	5.27E-01	Heart_Atrial_Appendage
ALCP	ENSG00000267313.7	KC6	1.46	0.02	1.45E-01	0.00	0.02	1.61E-02	6	7	7	5.28E-01	Heart_Atrial_Appendage
ALCP	ENSG00000265912.1	RP11-583F2.2	-1.46	-0.30	1.45E-01	0.00	0.09	6.51E-08	1	2	2	5.28E-01	Heart_Atrial_Appendage
ALCP	ENSG00000267002.2	RP11-242D8.1	-1.46	-0.07	1.45E-01	0.00	0.02	5.31E-03	4	4	4	5.28E-01	Heart_Atrial_Appendage
ALCP	ENSG00000244731.7	C4A	1.46	0.02	1.45E-01	0.00	0.27	1.86E-25	23	66	66	5.28E-01	Heart_Atrial_Appendage
ALCP	ENSG00000215704.9	CELA2B	-1.46	-0.02	1.46E-01	0.01	0.02	1.28E-02	12	28	28	5.28E-01	Heart_Atrial_Appendage
ALCP	ENSG00000256061.7	DYX1C1	-1.46	-0.12	1.46E-01	0.00	0.03	2.87E-03	5	17	17	5.28E-01	Heart_Atrial_Appendage
ALCP	ENSG00000163214.20	DHX57	-1.45	-0.01	1.46E-01	0.01	0.02	2.91E-02	42	74	74	5.28E-01	Heart_Atrial_Appendage
ALCP	ENSG00000155792.9	DEPTOR	1.45	0.01	1.46E-01	0.02	0.19	1.83E-16	22	28	28	5.28E-01	Heart_Atrial_Appendage
ALCP	ENSG00000164308.16	ERAP2	-1.45	0.00	1.46E-01	0.19	0.66	3.56E-87	29	38	38	5.28E-01	Heart_Atrial_Appendage
ALCP	ENSG00000177034.14	MTX3	-1.45	-0.03	1.46E-01	0.00	0.02	1.32E-02	17	42	42	5.28E-01	Heart_Atrial_Appendage
ALCP	ENSG00000197712.11	FAM114A1	1.45	5.26	1.46E-01	0.00	0.02	1.19E-02	2	16	16	5.28E-01	Heart_Atrial_Appendage
ALCP	ENSG00000197937.12	ZNF347	-1.45	-0.08	1.46E-01	0.00	0.03	2.38E-03	4	10	10	5.28E-01	Heart_Atrial_Appendage
ALCP	ENSG00000172322.13	CLEC12A	-1.45	-0.01	1.46E-01	0.02	0.48	1.22E-50	19	42	42	5.28E-01	Heart_Atrial_Appendage
ALCP	ENSG00000159917.15	ZNF235	-1.45	-0.02	1.46E-01	0.00	0.02	6.32E-03	20	40	40	5.28E-01	Heart_Atrial_Appendage
ALCP	ENSG00000242616.3	GNG10	-1.45	-0.01	1.46E-01	0.03	0.42	2.20E-40	13	25	25	5.28E-01	Heart_Atrial_Appendage
ALCP	ENSG00000171298.12	GAA	1.45	0.01	1.47E-01	0.04	0.23	6.14E-20	12	26	26	5.29E-01	Heart_Atrial_Appendage
ALCP	ENSG00000179979.8	CRIPAK	-1.45	0.00	1.47E-01	0.11	0.43	3.34E-43	34	60	60	5.30E-01	Heart_Atrial_Appendage
ALCP	ENSG00000230257.2	NFE4	-1.45	-0.03	1.47E-01	0.00	0.03	1.06E-03	11	21	21	5.31E-01	Heart_Atrial_Appendage
ALCP	ENSG00000205611.4	LINC01597	-1.45	-0.05	1.47E-01	0.00	0.10	1.65E-08	4	20	20	5.31E-01	Heart_Atrial_Appendage
ALCP	ENSG00000101040.19	ZMYND8	1.45	0.05	1.48E-01	0.00	0.05	5.85E-05	5	10	10	5.32E-01	Heart_Atrial_Appendage
ALCP	ENSG00000175376.8	EIF1AD	-1.45	-0.03	1.48E-01	0.00	0.02	5.87E-03	15	16	16	5.32E-01	Heart_Atrial_Appendage
ALCP	ENSG00000120332.15	TNN	-1.45	-0.01	1.48E-01	0.03	0.32	4.72E-29	22	38	38	5.32E-01	Heart_Atrial_Appendage
ALCP	ENSG00000181481.13	RNF135	-1.45	-0.06	1.48E-01	0.00	0.02	2.69E-02	3	3	3	5.32E-01	Heart_Atrial_Appendage
ALCP	ENSG00000151834.15	GABRA2	1.45	0.01	1.48E-01	0.01	0.02	2.26E-02	36	52	52	5.32E-01	Heart_Atrial_Appendage
ALCP	ENSG00000141542.10	RAB40B	-1.44	-0.03	1.49E-01	0.00	0.31	2.04E-28	12	27	27	5.34E-01	Heart_Atrial_Appendage
ALCP	ENSG00000161551.14	ZNF577	1.44	0.02	1.49E-01	0.01	0.03	1.50E-03	49	79	79	5.34E-01	Heart_Atrial_Appendage
ALCP	ENSG00000243317.7	C7orf73	1.44	0.01	1.49E-01	0.02	0.35	5.98E-32	50	94	94	5.34E-01	Heart_Atrial_Appendage
ALCP	ENSG00000130997.16	POLN	1.44	0.06	1.49E-01	0.00	0.01	3.60E-02	5	10	10	5.34E-01	Heart_Atrial_Appendage
ALCP	ENSG00000188051.6	TMEM221	-1.44	-0.04	1.49E-01	0.00	0.20	8.18E-17	6	14	14	5.34E-01	Heart_Atrial_Appendage
ALCP	ENSG00000134283.17	PPHLN1	1.44	0.01	1.49E-01	0.01	0.10	1.79E-08	25	51	51	5.34E-01	Heart_Atrial_Appendage
ALCP	ENSG00000185442.12	FAM174B	-1.44	-0.05	1.49E-01	0.00	0.01	3.26E-02	12	42	42	5.34E-01	Heart_Atrial_Appendage
ALCP	ENSG00000105501.12	SIGLEC5	-1.44	-0.01	1.50E-01	0.01	0.08	8.72E-07	34	67	67	5.34E-01	Heart_Atrial_Appendage
ALCP	ENSG00000196072.11	BLOC1S2	-1.44	-0.01	1.50E-01	0.02	0.16	3.24E-13	28	33	33	5.34E-01	Heart_Atrial_Appendage
ALCP	ENSG00000163170.11	BOLA3	1.44	0.02	1.50E-01	0.01	0.16	1.43E-13	28	35	35	5.34E-01	Heart_Atrial_Appendage
ALCP	ENSG00000168883.19	USP39	1.44	0.32	1.50E-01	0.00	0.07	1.98E-06	2	9	9	5.34E-01	Heart_Atrial_Appendage
ALCP	ENSG00000244733.5	RP11-506M13.3	1.44	0.10	1.50E-01	0.00	0.25	7.65E-22	2	11	11	5.35E-01	Heart_Atrial_Appendage
ALCP	ENSG00000131910.4	NR0B2	1.44	0.03	1.50E-01	0.00	0.09	2.32E-08	10	27	27	5.35E-01	Heart_Atrial_Appendage
ALCP	ENSG00000262089.1	RP11-589P10.5	-1.44	-0.03	1.50E-01	0.00	0.09	1.73E-08	5	10	10	5.35E-01	Heart_Atrial_Appendage
ALCP	ENSG00000196313.11	POM121	1.44	0.05	1.50E-01	0.00	0.22	8.92E-19	8	27	27	5.35E-01	Heart_Atrial_Appendage
ALCP	ENSG00000183828.14	NUDT14	-1.44	-0.02	1.50E-01	0.01	0.14	5.75E-12	8	25	25	5.35E-01	Heart_Atrial_Appendage
ALCP	ENSG00000256660.5	CLEC12B	-1.44	-0.01	1.51E-01	0.01	0.31	6.99E-28	7	10	10	5.35E-01	Heart_Atrial_Appendage
ALCP	ENSG00000263627.1	PPP4R1-AS1	1.44	0.01	1.51E-01	0.05	0.21	4.34E-18	9	16	16	5.35E-01	Heart_Atrial_Appendage
ALCP	ENSG00000170465.9	KRT6C	1.44	0.01	1.51E-01	0.02	0.02	2.45E-02	23	45	45	5.35E-01	Heart_Atrial_Appendage
ALCP	ENSG00000205181.5	LINC00654	-1.44	-0.05	1.51E-01	0.00	0.05	1.07E-04	2	9	9	5.35E-01	Heart_Atrial_Appendage
ALCP	ENSG00000255727.1	LINC01489	1.44	0.02	1.51E-01	0.00	0.02	1.74E-02	9	9	9	5.35E-01	Heart_Atrial_Appendage
ALCP	ENSG00000141295.13	SCRN2	1.44	0.01	1.51E-01	0.03	0.30	1.95E-26	43	46	46	5.35E-01	Heart_Atrial_Appendage
ALCP	ENSG00000089597.16	GANAB	1.43	0.08	1.52E-01	0.00	0.06	2.25E-05	3	11	11	5.38E-01	Heart_Atrial_Appendage
ALCP	ENSG00000155975.9	VPS37A	-1.43	-0.03	1.52E-01	0.00	0.12	2.00E-10	5	10	10	5.38E-01	Heart_Atrial_Appendage
ALCP	ENSG00000145736.14	GTF2H2	1.43	0.15	1.52E-01	0.00	0.31	1.04E-27	2	16	16	5.38E-01	Heart_Atrial_Appendage
ALCP	ENSG00000232310.6	RP11-557H15.4	1.43	0.03	1.52E-01	0.00	0.07	3.65E-06	5	18	18	5.38E-01	Heart_Atrial_Appendage
ALCP	ENSG00000183230.16	CTNNA3	1.43	0.03	1.52E-01	0.00	0.05	1.35E-04	24	71	71	5.38E-01	Heart_Atrial_Appendage
ALCP	ENSG00000177483.11	RBM44	-1.43	-0.01	1.52E-01	0.03	0.16	1.01E-13	19	39	39	5.38E-01	Heart_Atrial_Appendage
ALCP	ENSG00000137411.16	VARS2	1.43	0.00	1.52E-01	0.17	0.53	1.14E-61	77	83	83	5.38E-01	Heart_Atrial_Appendage
ALCP	ENSG00000083828.15	ZNF586	-1.43	-0.02	1.52E-01	0.00	0.13	3.75E-11	13	17	17	5.38E-01	Heart_Atrial_Appendage
ALCP	ENSG00000237927.1	RP3-393E18.2	1.43	0.02	1.52E-01	0.00	0.03	1.19E-03	8	12	12	5.38E-01	Heart_Atrial_Appendage
ALCP	ENSG00000120837.7	NFYB	1.43	0.03	1.53E-01	0.00	0.05	1.20E-04	11	17	17	5.40E-01	Heart_Atrial_Appendage
ALCP	ENSG00000110107.8	PRPF19	1.43	0.03	1.53E-01	0.00	0.04	4.57E-04	17	37	37	5.41E-01	Heart_Atrial_Appendage
ALCP	ENSG00000241754.1	RP11-280H21.1	-1.43	-0.02	1.54E-01	0.01	0.01	3.60E-02	12	24	24	5.41E-01	Heart_Atrial_Appendage
ALCP	ENSG00000106993.11	CDC37L1	1.43	0.18	1.54E-01	0.00	0.02	1.54E-02	4	14	14	5.41E-01	Heart_Atrial_Appendage
ALCP	ENSG00000120899.17	PTK2B	-1.43	-0.01	1.54E-01	0.01	0.20	6.89E-17	66	146	146	5.41E-01	Heart_Atrial_Appendage
ALCP	ENSG00000133065.10	SLC41A1	1.42	0.05	1.54E-01	0.00	0.22	1.75E-19	8	26	26	5.43E-01	Heart_Atrial_Appendage
ALCP	ENSG00000185379.20	RAD51D	-1.42	-0.04	1.55E-01	0.00	0.02	1.70E-02	8	17	17	5.43E-01	Heart_Atrial_Appendage
ALCP	ENSG00000164754.14	RAD21	-1.42	-0.16	1.55E-01	0.00	0.01	3.09E-02	7	9	9	5.43E-01	Heart_Atrial_Appendage
ALCP	ENSG00000239264.8	TXNDC5	1.42	0.09	1.55E-01	0.00	0.03	1.35E-03	5	18	18	5.44E-01	Heart_Atrial_Appendage
ALCP	ENSG00000239713.8	APOBEC3G	1.42	0.04	1.55E-01	0.00	0.38	3.80E-36	2	9	9	5.44E-01	Heart_Atrial_Appendage
ALCP	ENSG00000005102.12	MEOX1	1.42	0.37	1.55E-01	0.00	0.04	5.06E-04	1	9	9	5.44E-01	Heart_Atrial_Appendage
ALCP	ENSG00000115084.13	SLC35F5	-1.42	-0.02	1.55E-01	0.00	0.08	2.16E-07	18	33	33	5.44E-01	Heart_Atrial_Appendage
ALCP	ENSG00000173641.17	HSPB7	-1.42	-0.25	1.55E-01	0.00	0.04	5.83E-04	2	9	9	5.44E-01	Heart_Atrial_Appendage
ALCP	ENSG00000085760.14	MTIF2	-1.42	-0.06	1.56E-01	0.00	0.03	1.54E-03	4	6	6	5.44E-01	Heart_Atrial_Appendage
ALCP	ENSG00000172345.13	STARD5	-1.42	-0.04	1.56E-01	0.00	0.05	1.39E-04	11	20	20	5.44E-01	Heart_Atrial_Appendage
ALCP	ENSG00000112701.17	SENP6	1.42	0.05	1.56E-01	0.00	0.05	5.67E-05	12	15	15	5.44E-01	Heart_Atrial_Appendage
ALCP	ENSG00000115275.11	MOGS	-1.42	-0.02	1.56E-01	0.01	0.16	1.57E-13	22	31	31	5.44E-01	Heart_Atrial_Appendage
ALCP	ENSG00000158163.14	DZIP1L	1.42	0.01	1.56E-01	0.01	0.11	6.12E-10	38	42	42	5.44E-01	Heart_Atrial_Appendage
ALCP	ENSG00000165983.14	PTER	-1.42	-0.04	1.56E-01	0.00	0.02	1.29E-02	15	23	23	5.44E-01	Heart_Atrial_Appendage
ALCP	ENSG00000161281.10	COX7A1	1.42	0.02	1.56E-01	0.00	0.10	3.10E-08	14	30	30	5.44E-01	Heart_Atrial_Appendage
ALCP	ENSG00000113889.11	KNG1	1.42	0.01	1.56E-01	0.01	0.03	4.38E-03	23	44	44	5.44E-01	Heart_Atrial_Appendage
ALCP	ENSG00000206503.12	HLA-A	1.42	0.00	1.56E-01	0.08	0.50	1.02E-55	59	70	70	5.45E-01	Heart_Atrial_Appendage
ALCP	ENSG00000107738.19	VSIR	1.42	0.02	1.56E-01	0.01	0.14	1.23E-11	29	65	65	5.45E-01	Heart_Atrial_Appendage
ALCP	ENSG00000088387.18	DOCK9	1.42	0.04	1.57E-01	0.00	0.06	1.13E-05	21	51	51	5.45E-01	Heart_Atrial_Appendage
ALCP	ENSG00000204930.9	FAM221B	1.42	0.02	1.57E-01	0.00	0.03	2.04E-03	9	14	14	5.45E-01	Heart_Atrial_Appendage
ALCP	ENSG00000196655.11	TRAPPC4	1.42	0.01	1.57E-01	0.04	0.31	1.62E-29	20	41	41	5.45E-01	Heart_Atrial_Appendage
ALCP	ENSG00000163630.10	SYNPR	-1.42	-0.04	1.57E-01	0.00	0.08	7.92E-07	23	43	43	5.45E-01	Heart_Atrial_Appendage
ALCP	ENSG00000273355.1	RP11-672L10.6	1.42	0.03	1.57E-01	0.00	0.07	4.64E-06	9	25	25	5.45E-01	Heart_Atrial_Appendage
ALCP	ENSG00000204084.12	INPP5B	-1.42	-0.02	1.57E-01	0.00	0.23	6.77E-20	10	16	16	5.45E-01	Heart_Atrial_Appendage
ALCP	ENSG00000137968.16	SLC44A5	1.41	0.01	1.57E-01	0.06	0.27	8.37E-24	18	29	29	5.45E-01	Heart_Atrial_Appendage
ALCP	ENSG00000214290.8	COLCA2	1.41	0.01	1.57E-01	0.02	0.07	3.61E-06	36	82	82	5.45E-01	Heart_Atrial_Appendage
ALCP	ENSG00000178035.11	IMPDH2	-1.41	-0.04	1.57E-01	0.00	0.03	3.03E-03	24	30	30	5.45E-01	Heart_Atrial_Appendage
ALCP	ENSG00000197165.10	SULT1A2	1.41	0.07	1.57E-01	0.00	0.30	1.43E-26	5	32	32	5.45E-01	Heart_Atrial_Appendage
ALCP	ENSG00000279968.1	GVQW2	-1.41	-0.02	1.57E-01	0.00	0.18	1.05E-14	5	16	16	5.45E-01	Heart_Atrial_Appendage
ALCP	ENSG00000134575.9	ACP2	-1.41	-0.02	1.58E-01	0.00	0.05	1.07E-04	15	19	19	5.45E-01	Heart_Atrial_Appendage
ALCP	ENSG00000122965.10	RBM19	1.41	0.15	1.58E-01	0.00	0.02	1.44E-02	4	12	12	5.45E-01	Heart_Atrial_Appendage
ALCP	ENSG00000136738.14	STAM	1.41	0.14	1.58E-01	0.00	0.26	4.86E-24	3	19	19	5.45E-01	Heart_Atrial_Appendage
ALCP	ENSG00000143436.10	MRPL9	1.41	0.02	1.58E-01	0.01	0.06	1.46E-05	50	56	56	5.45E-01	Heart_Atrial_Appendage
ALCP	ENSG00000113272.13	THG1L	1.41	0.02	1.58E-01	0.00	0.08	3.94E-07	40	76	76	5.45E-01	Heart_Atrial_Appendage
ALCP	ENSG00000262165.2	RP11-81A22.5	1.41	0.06	1.58E-01	0.00	0.09	2.84E-08	14	39	39	5.46E-01	Heart_Atrial_Appendage
ALCP	ENSG00000188738.14	FSIP2	1.41	0.01	1.58E-01	0.02	0.19	4.22E-16	42	64	64	5.46E-01	Heart_Atrial_Appendage
ALCP	ENSG00000168653.10	NDUFS5	-1.41	-0.07	1.58E-01	0.00	0.47	2.51E-47	5	33	33	5.46E-01	Heart_Atrial_Appendage
ALCP	ENSG00000198133.8	TMEM229B	1.41	0.01	1.59E-01	0.01	0.18	4.31E-15	16	26	26	5.48E-01	Heart_Atrial_Appendage
ALCP	ENSG00000132970.12	WASF3	1.41	0.07	1.59E-01	0.00	0.08	2.99E-07	6	20	20	5.49E-01	Heart_Atrial_Appendage
ALCP	ENSG00000143553.10	SNAPIN	1.41	0.10	1.59E-01	0.00	0.04	3.89E-04	4	5	5	5.49E-01	Heart_Atrial_Appendage
ALCP	ENSG00000148229.12	POLE3	1.41	0.01	1.59E-01	0.01	0.17	4.26E-14	16	19	19	5.49E-01	Heart_Atrial_Appendage
ALCP	ENSG00000155760.2	FZD7	-1.41	-0.05	1.60E-01	0.00	0.04	3.58E-04	17	27	27	5.49E-01	Heart_Atrial_Appendage
ALCP	ENSG00000107960.10	STN1	-1.41	-0.06	1.60E-01	0.00	0.09	8.39E-08	8	15	15	5.49E-01	Heart_Atrial_Appendage
ALCP	ENSG00000104825.16	NFKBIB	-1.41	-0.21	1.60E-01	0.00	0.07	5.38E-06	1	16	16	5.49E-01	Heart_Atrial_Appendage
ALCP	ENSG00000136718.9	IMP4	1.40	0.02	1.60E-01	0.00	0.12	8.83E-10	6	11	11	5.50E-01	Heart_Atrial_Appendage
ALCP	ENSG00000124225.15	PMEPA1	-1.40	-0.03	1.60E-01	0.00	0.04	3.63E-04	34	62	62	5.50E-01	Heart_Atrial_Appendage
ALCP	ENSG00000277270.1	RP5-827E24.1	1.40	0.02	1.60E-01	0.00	0.25	4.72E-22	30	47	47	5.50E-01	Heart_Atrial_Appendage
ALCP	ENSG00000138439.11	FAM117B	-1.40	-0.04	1.61E-01	0.00	0.01	3.33E-02	15	28	28	5.50E-01	Heart_Atrial_Appendage
ALCP	ENSG00000213077.5	FAM106A	1.40	0.03	1.61E-01	0.00	0.40	7.62E-40	14	26	26	5.50E-01	Heart_Atrial_Appendage
ALCP	ENSG00000167601.11	AXL	1.40	0.03	1.61E-01	0.00	0.03	2.57E-03	16	47	47	5.50E-01	Heart_Atrial_Appendage
ALCP	ENSG00000183726.10	TMEM50A	1.40	0.01	1.61E-01	0.03	0.27	3.00E-23	19	47	47	5.50E-01	Heart_Atrial_Appendage
ALCP	ENSG00000155906.16	RMND1	1.40	0.02	1.61E-01	0.01	0.12	3.10E-10	19	28	28	5.50E-01	Heart_Atrial_Appendage
ALCP	ENSG00000248874.5	C5orf17	-1.40	-0.01	1.61E-01	0.03	0.14	8.22E-12	23	56	56	5.51E-01	Heart_Atrial_Appendage
ALCP	ENSG00000085832.16	EPS15	-1.40	-0.03	1.61E-01	0.00	0.20	6.30E-17	1	2	2	5.51E-01	Heart_Atrial_Appendage
ALCP	ENSG00000119938.8	PPP1R3C	-1.40	-0.03	1.61E-01	0.00	0.08	5.40E-07	17	28	28	5.51E-01	Heart_Atrial_Appendage
ALCP	ENSG00000203724.10	C1orf53	-1.40	-0.01	1.61E-01	0.03	0.06	1.66E-05	57	100	100	5.51E-01	Heart_Atrial_Appendage
ALCP	ENSG00000276293.4	PIP4K2B	1.40	0.09	1.62E-01	0.00	0.02	2.27E-02	2	5	5	5.52E-01	Heart_Atrial_Appendage
ALCP	ENSG00000214954.8	LRRC69	1.40	0.02	1.62E-01	0.01	0.07	3.18E-06	18	31	31	5.52E-01	Heart_Atrial_Appendage
ALCP	ENSG00000197935.6	ZNF311	-1.40	-0.01	1.62E-01	0.03	0.12	2.50E-10	55	70	70	5.52E-01	Heart_Atrial_Appendage
ALCP	ENSG00000165806.19	CASP7	1.40	0.01	1.62E-01	0.04	0.35	8.13E-33	31	50	50	5.52E-01	Heart_Atrial_Appendage
ALCP	ENSG00000114742.13	WDR48	1.40	0.03	1.62E-01	0.00	0.05	3.96E-05	12	20	20	5.53E-01	Heart_Atrial_Appendage
ALCP	ENSG00000124104.18	SNX21	1.40	0.04	1.63E-01	0.00	0.12	2.21E-10	1	9	9	5.53E-01	Heart_Atrial_Appendage
ALCP	ENSG00000036054.12	TBC1D23	-1.40	-0.09	1.63E-01	0.00	0.12	1.06E-10	9	29	29	5.53E-01	Heart_Atrial_Appendage
ALCP	ENSG00000223510.6	CDRT15	-1.40	-0.16	1.63E-01	0.00	0.05	3.34E-05	2	10	10	5.53E-01	Heart_Atrial_Appendage
ALCP	ENSG00000123064.12	DDX54	1.40	0.08	1.63E-01	0.00	0.01	4.01E-02	4	6	6	5.53E-01	Heart_Atrial_Appendage
ALCP	ENSG00000123975.4	CKS2	-1.39	-0.03	1.63E-01	0.00	0.15	5.46E-13	19	25	25	5.54E-01	Heart_Atrial_Appendage
ALCP	ENSG00000140740.10	UQCRC2	1.39	0.04	1.63E-01	0.00	0.04	2.11E-04	21	53	53	5.54E-01	Heart_Atrial_Appendage
ALCP	ENSG00000161011.19	SQSTM1	-1.39	-0.04	1.64E-01	0.00	0.07	1.88E-06	26	49	49	5.55E-01	Heart_Atrial_Appendage
ALCP	ENSG00000196391.10	ZNF774	-1.39	-0.01	1.64E-01	0.02	0.11	9.20E-10	37	47	47	5.55E-01	Heart_Atrial_Appendage
ALCP	ENSG00000120370.12	GORAB	-1.39	-0.10	1.64E-01	0.00	0.11	2.78E-09	2	17	17	5.55E-01	Heart_Atrial_Appendage
ALCP	ENSG00000237457.6	LINC01351	-1.39	-0.02	1.64E-01	0.01	0.06	3.17E-05	14	39	39	5.55E-01	Heart_Atrial_Appendage
ALCP	ENSG00000137142.4	IGFBPL1	1.39	0.00	1.64E-01	0.20	0.48	3.40E-50	22	38	38	5.56E-01	Heart_Atrial_Appendage
ALCP	ENSG00000104517.12	UBR5	-1.39	-0.11	1.65E-01	0.00	0.03	4.72E-03	8	14	14	5.58E-01	Heart_Atrial_Appendage
ALCP	ENSG00000117118.9	SDHB	1.39	0.04	1.65E-01	0.00	0.04	7.22E-04	45	80	80	5.58E-01	Heart_Atrial_Appendage
ALCP	ENSG00000213676.10	ATF6B	1.39	0.01	1.65E-01	0.05	0.37	8.42E-35	30	40	40	5.58E-01	Heart_Atrial_Appendage
ALCP	ENSG00000053254.15	FOXN3	-1.39	-0.05	1.66E-01	0.00	0.08	5.55E-07	20	65	65	5.58E-01	Heart_Atrial_Appendage
ALCP	ENSG00000142798.17	HSPG2	-1.39	-0.02	1.66E-01	0.01	0.10	7.15E-09	10	13	13	5.58E-01	Heart_Atrial_Appendage
ALCP	ENSG00000204619.7	PPP1R11	-1.39	-0.02	1.66E-01	0.00	0.04	2.20E-04	26	29	29	5.58E-01	Heart_Atrial_Appendage
ALCP	ENSG00000066405.12	CLDN18	-1.39	-0.01	1.66E-01	0.02	0.17	1.32E-14	11	22	22	5.58E-01	Heart_Atrial_Appendage
ALCP	ENSG00000106537.7	TSPAN13	-1.39	-0.02	1.66E-01	0.00	0.03	1.36E-03	12	33	33	5.58E-01	Heart_Atrial_Appendage
ALCP	ENSG00000197980.12	LEKR1	1.39	0.01	1.66E-01	0.01	0.05	8.04E-05	7	14	14	5.59E-01	Heart_Atrial_Appendage
ALCP	ENSG00000093183.13	SEC22C	1.38	0.05	1.66E-01	0.00	0.02	1.82E-02	9	24	24	5.59E-01	Heart_Atrial_Appendage
ALCP	ENSG00000133433.10	GSTT2B	1.38	0.02	1.67E-01	0.01	0.59	5.76E-69	26	77	77	5.60E-01	Heart_Atrial_Appendage
ALCP	ENSG00000015676.17	NUDCD3	-1.38	-0.01	1.67E-01	0.01	0.16	2.13E-13	17	25	25	5.61E-01	Heart_Atrial_Appendage
ALCP	ENSG00000139168.7	ZCRB1	1.38	0.03	1.67E-01	0.00	0.03	4.18E-03	35	44	44	5.61E-01	Heart_Atrial_Appendage
ALCP	ENSG00000246223.8	LINC01550	1.38	0.01	1.67E-01	0.01	0.08	9.35E-07	30	53	53	5.61E-01	Heart_Atrial_Appendage
ALCP	ENSG00000173193.13	PARP14	-1.38	-0.01	1.67E-01	0.03	0.18	6.66E-15	33	61	61	5.61E-01	Heart_Atrial_Appendage
ALCP	ENSG00000198203.9	SULT1C2	1.38	0.01	1.67E-01	0.03	0.24	1.99E-20	18	20	20	5.61E-01	Heart_Atrial_Appendage
ALCP	ENSG00000170276.5	HSPB2	1.38	0.03	1.67E-01	0.00	0.06	2.35E-05	12	52	52	5.61E-01	Heart_Atrial_Appendage
ALCP	ENSG00000119326.14	CTNNAL1	1.38	0.04	1.68E-01	0.00	0.12	7.81E-10	14	27	27	5.62E-01	Heart_Atrial_Appendage
ALCP	ENSG00000175643.8	RMI2	1.38	0.01	1.68E-01	0.04	0.33	2.36E-30	8	31	31	5.62E-01	Heart_Atrial_Appendage
ALCP	ENSG00000173486.12	FKBP2	1.38	0.01	1.68E-01	0.01	0.14	3.65E-12	9	15	15	5.63E-01	Heart_Atrial_Appendage
ALCP	ENSG00000124067.16	SLC12A4	-1.38	-0.02	1.68E-01	0.00	0.05	4.30E-05	22	23	23	5.63E-01	Heart_Atrial_Appendage
ALCP	ENSG00000070087.13	PFN2	1.38	0.02	1.69E-01	0.00	0.12	8.43E-11	32	59	59	5.64E-01	Heart_Atrial_Appendage
ALCP	ENSG00000184056.14	VPS33B	-1.38	-0.02	1.69E-01	0.00	0.03	3.12E-03	11	16	16	5.64E-01	Heart_Atrial_Appendage
ALCP	ENSG00000204540.10	PSORS1C1	-1.38	-0.01	1.69E-01	0.03	0.37	8.70E-35	32	67	67	5.64E-01	Heart_Atrial_Appendage
ALCP	ENSG00000162545.5	CAMK2N1	-1.38	-0.03	1.69E-01	0.00	0.05	1.29E-04	6	12	12	5.64E-01	Heart_Atrial_Appendage
ALCP	ENSG00000157214.13	STEAP2	-1.37	-0.01	1.69E-01	0.05	0.26	2.11E-22	54	69	69	5.64E-01	Heart_Atrial_Appendage
ALCP	ENSG00000261701.6	HPR	1.37	0.01	1.70E-01	0.02	0.22	3.00E-19	14	29	29	5.65E-01	Heart_Atrial_Appendage
ALCP	ENSG00000070808.15	CAMK2A	1.37	0.05	1.70E-01	0.00	0.09	1.99E-08	41	58	58	5.66E-01	Heart_Atrial_Appendage
ALCP	ENSG00000197140.14	ADAM32	-1.37	-0.01	1.70E-01	0.01	0.18	2.95E-15	9	20	20	5.67E-01	Heart_Atrial_Appendage
ALCP	ENSG00000156711.16	MAPK13	1.37	0.01	1.70E-01	0.01	0.17	4.58E-14	31	57	57	5.67E-01	Heart_Atrial_Appendage
ALCP	ENSG00000184117.11	NIPSNAP1	-1.37	-0.04	1.70E-01	0.00	0.30	4.80E-27	14	29	29	5.67E-01	Heart_Atrial_Appendage
ALCP	ENSG00000131669.9	NINJ1	1.37	0.01	1.71E-01	0.01	0.20	2.39E-17	5	9	9	5.67E-01	Heart_Atrial_Appendage
ALCP	ENSG00000184949.15	FAM227A	-1.37	-0.02	1.71E-01	0.00	0.11	1.03E-09	3	15	15	5.67E-01	Heart_Atrial_Appendage
ALCP	ENSG00000117859.18	OSBPL9	-1.37	-0.02	1.71E-01	0.00	0.05	9.27E-05	22	66	66	5.67E-01	Heart_Atrial_Appendage
ALCP	ENSG00000028310.17	BRD9	-1.37	-0.03	1.71E-01	0.00	0.07	3.77E-06	27	36	36	5.67E-01	Heart_Atrial_Appendage
ALCP	ENSG00000085465.12	OVGP1	1.37	0.05	1.71E-01	0.00	0.04	6.36E-04	11	18	18	5.68E-01	Heart_Atrial_Appendage
ALCP	ENSG00000180817.11	PPA1	-1.37	-0.02	1.71E-01	0.00	0.34	2.78E-31	8	15	15	5.68E-01	Heart_Atrial_Appendage
ALCP	ENSG00000103657.13	HERC1	-1.37	-0.04	1.71E-01	0.00	0.05	3.88E-05	20	24	24	5.68E-01	Heart_Atrial_Appendage
ALCP	ENSG00000261672.1	RP11-475B2.1	-1.37	-0.01	1.72E-01	0.05	0.23	4.83E-20	6	13	13	5.68E-01	Heart_Atrial_Appendage
ALCP	ENSG00000136425.12	CIB2	1.37	0.01	1.72E-01	0.02	0.33	8.29E-30	6	19	19	5.68E-01	Heart_Atrial_Appendage
ALCP	ENSG00000186777.11	ZNF732	-1.37	-0.04	1.72E-01	0.00	0.04	2.76E-04	9	22	22	5.68E-01	Heart_Atrial_Appendage
ALCP	ENSG00000122481.16	RWDD3	1.37	0.10	1.72E-01	0.00	0.17	2.13E-14	1	56	56	5.68E-01	Heart_Atrial_Appendage
ALCP	ENSG00000135424.15	ITGA7	1.37	0.07	1.72E-01	0.00	0.02	1.71E-02	16	28	28	5.68E-01	Heart_Atrial_Appendage
ALCP	ENSG00000038219.12	BOD1L1	1.37	0.03	1.72E-01	0.00	0.08	3.82E-07	7	7	7	5.68E-01	Heart_Atrial_Appendage
ALCP	ENSG00000132824.13	SERINC3	1.37	0.11	1.72E-01	0.00	0.06	2.19E-05	6	28	28	5.68E-01	Heart_Atrial_Appendage
ALCP	ENSG00000055211.12	GINM1	-1.37	-0.01	1.72E-01	0.01	0.19	4.91E-17	15	20	20	5.68E-01	Heart_Atrial_Appendage
ALCP	ENSG00000142207.6	URB1	-1.37	-0.02	1.72E-01	0.01	0.06	8.55E-06	18	45	45	5.68E-01	Heart_Atrial_Appendage
ALCP	ENSG00000154258.16	ABCA9	-1.36	-0.13	1.73E-01	0.00	0.03	4.30E-03	3	9	9	5.69E-01	Heart_Atrial_Appendage
ALCP	ENSG00000149600.11	COMMD7	1.36	0.03	1.73E-01	0.00	0.08	1.94E-07	6	14	14	5.69E-01	Heart_Atrial_Appendage
ALCP	ENSG00000078124.11	ACER3	1.36	0.03	1.74E-01	0.00	0.04	5.77E-04	8	8	8	5.72E-01	Heart_Atrial_Appendage
ALCP	ENSG00000256039.1	RP11-291B21.2	1.36	0.02	1.74E-01	0.00	0.01	3.73E-02	12	23	23	5.72E-01	Heart_Atrial_Appendage
ALCP	ENSG00000163041.9	H3F3A	1.36	0.01	1.74E-01	0.03	0.28	1.26E-24	14	33	33	5.72E-01	Heart_Atrial_Appendage
ALCP	ENSG00000082213.17	C5orf22	1.36	0.04	1.74E-01	0.00	0.03	1.07E-03	7	25	25	5.72E-01	Heart_Atrial_Appendage
ALCP	ENSG00000063046.17	EIF4B	1.36	0.02	1.74E-01	0.00	0.20	3.17E-17	42	63	63	5.72E-01	Heart_Atrial_Appendage
ALCP	ENSG00000051825.14	MPHOSPH9	1.36	0.03	1.74E-01	0.00	0.06	2.05E-05	19	22	22	5.72E-01	Heart_Atrial_Appendage
ALCP	ENSG00000171160.17	MORN4	1.36	0.01	1.74E-01	0.01	0.22	5.21E-19	18	37	37	5.72E-01	Heart_Atrial_Appendage
ALCP	ENSG00000226476.3	LINC01748	1.36	0.59	1.74E-01	0.00	0.04	7.31E-04	2	13	13	5.72E-01	Heart_Atrial_Appendage
ALCP	ENSG00000167220.11	HDHD2	-1.36	-0.03	1.75E-01	0.00	0.05	8.06E-05	15	19	19	5.72E-01	Heart_Atrial_Appendage
ALCP	ENSG00000180481.10	GLIPR1L2	-1.36	-0.01	1.75E-01	0.03	0.62	4.38E-80	37	71	71	5.72E-01	Heart_Atrial_Appendage
ALCP	ENSG00000147813.15	NAPRT	1.36	0.02	1.75E-01	0.01	0.47	3.71E-49	9	29	29	5.73E-01	Heart_Atrial_Appendage
ALCP	ENSG00000152804.10	HHEX	-1.36	-0.07	1.75E-01	0.00	0.03	5.44E-03	4	15	15	5.73E-01	Heart_Atrial_Appendage
ALCP	ENSG00000188672.17	RHCE	1.36	0.01	1.75E-01	0.04	0.21	6.80E-18	6	7	7	5.74E-01	Heart_Atrial_Appendage
ALCP	ENSG00000115825.9	PRKD3	-1.35	-0.01	1.76E-01	0.01	0.19	2.82E-16	14	19	19	5.74E-01	Heart_Atrial_Appendage
ALCP	ENSG00000174469.19	CNTNAP2	-1.35	-0.01	1.76E-01	0.01	0.16	2.70E-13	32	66	66	5.75E-01	Heart_Atrial_Appendage
ALCP	ENSG00000259134.5	LINC00924	-1.35	-0.01	1.76E-01	0.01	0.13	8.13E-11	11	31	31	5.76E-01	Heart_Atrial_Appendage
ALCP	ENSG00000105793.15	GTPBP10	1.35	0.02	1.76E-01	0.01	0.06	2.30E-05	41	43	43	5.76E-01	Heart_Atrial_Appendage
ALCP	ENSG00000005379.15	TSPOAP1	1.35	0.02	1.77E-01	0.00	0.11	1.29E-09	12	26	26	5.76E-01	Heart_Atrial_Appendage
ALCP	ENSG00000205352.10	PRR13	1.35	0.02	1.77E-01	0.00	0.23	5.28E-20	11	27	27	5.76E-01	Heart_Atrial_Appendage
ALCP	ENSG00000197943.9	PLCG2	1.35	0.05	1.77E-01	0.00	0.12	8.85E-10	13	25	25	5.76E-01	Heart_Atrial_Appendage
ALCP	ENSG00000169764.15	UGP2	1.35	0.05	1.77E-01	0.00	0.03	1.22E-03	11	32	32	5.76E-01	Heart_Atrial_Appendage
ALCP	ENSG00000259869.1	AL022344.7	1.35	0.01	1.77E-01	0.01	0.04	2.26E-04	50	66	66	5.76E-01	Heart_Atrial_Appendage
ALCP	ENSG00000246523.7	RP11-736K20.6	1.35	0.04	1.77E-01	0.00	0.11	3.60E-09	4	10	10	5.76E-01	Heart_Atrial_Appendage
ALCP	ENSG00000127364.3	TAS2R4	-1.35	-0.01	1.77E-01	0.02	0.24	1.01E-20	20	25	25	5.76E-01	Heart_Atrial_Appendage
ALCP	ENSG00000143369.14	ECM1	-1.35	-0.03	1.77E-01	0.00	0.07	4.84E-06	12	20	20	5.76E-01	Heart_Atrial_Appendage
ALCP	ENSG00000185298.12	CCDC137	-1.35	-0.03	1.77E-01	0.00	0.03	1.49E-03	6	10	10	5.76E-01	Heart_Atrial_Appendage
ALCP	ENSG00000156127.6	BATF	-1.35	-0.18	1.77E-01	0.00	0.10	2.67E-09	3	10	10	5.76E-01	Heart_Atrial_Appendage
ALCP	ENSG00000149311.18	ATM	1.35	0.19	1.78E-01	0.00	0.03	1.80E-03	2	21	21	5.76E-01	Heart_Atrial_Appendage
ALCP	ENSG00000134825.15	TMEM258	1.35	0.03	1.78E-01	0.00	0.04	4.65E-04	14	15	15	5.77E-01	Heart_Atrial_Appendage
ALCP	ENSG00000171840.11	NINJ2	1.35	0.21	1.78E-01	0.00	0.04	5.73E-04	1	7	7	5.77E-01	Heart_Atrial_Appendage
ALCP	ENSG00000086232.12	EIF2AK1	-1.35	-0.01	1.78E-01	0.01	0.26	2.81E-22	19	37	37	5.77E-01	Heart_Atrial_Appendage
ALCP	ENSG00000182180.13	MRPS16	-1.35	-0.03	1.78E-01	0.00	0.02	1.84E-02	27	28	28	5.77E-01	Heart_Atrial_Appendage
ALCP	ENSG00000111696.11	NT5DC3	1.35	0.03	1.78E-01	0.00	0.08	3.20E-07	21	39	39	5.77E-01	Heart_Atrial_Appendage
ALCP	ENSG00000115935.17	WIPF1	-1.35	-0.17	1.78E-01	0.00	0.03	2.89E-03	4	9	9	5.77E-01	Heart_Atrial_Appendage
ALCP	ENSG00000157322.17	CLEC18A	1.35	0.01	1.79E-01	0.02	0.25	1.34E-21	9	20	20	5.77E-01	Heart_Atrial_Appendage
ALCP	ENSG00000095002.13	MSH2	1.35	0.01	1.79E-01	0.01	0.34	6.28E-31	9	16	16	5.77E-01	Heart_Atrial_Appendage
ALCP	ENSG00000187758.7	ADH1A	-1.34	-0.03	1.79E-01	0.00	0.14	2.92E-12	4	18	18	5.78E-01	Heart_Atrial_Appendage
ALCP	ENSG00000198538.10	ZNF28	-1.34	-0.13	1.79E-01	0.00	0.02	1.57E-02	5	8	8	5.78E-01	Heart_Atrial_Appendage
ALCP	ENSG00000155111.14	CDK19	-1.34	-0.15	1.79E-01	0.00	0.02	2.57E-02	5	11	11	5.78E-01	Heart_Atrial_Appendage
ALCP	ENSG00000156381.8	ANKRD9	-1.34	-0.05	1.79E-01	0.00	0.06	2.33E-05	7	12	12	5.78E-01	Heart_Atrial_Appendage
ALCP	ENSG00000205808.5	PLPP6	1.34	0.04	1.79E-01	0.00	0.01	3.18E-02	10	15	15	5.78E-01	Heart_Atrial_Appendage
ALCP	ENSG00000187775.16	DNAH17	1.34	0.04	1.79E-01	0.00	0.04	8.03E-04	7	26	26	5.78E-01	Heart_Atrial_Appendage
ALCP	ENSG00000233117.2	LINC00702	1.34	0.06	1.80E-01	0.00	0.11	3.47E-09	24	49	49	5.79E-01	Heart_Atrial_Appendage
ALCP	ENSG00000168404.12	MLKL	-1.34	-0.02	1.80E-01	0.00	0.07	3.42E-06	18	27	27	5.79E-01	Heart_Atrial_Appendage
ALCP	ENSG00000196352.14	CD55	1.34	0.03	1.80E-01	0.00	0.09	5.95E-08	3	10	10	5.79E-01	Heart_Atrial_Appendage
ALCP	ENSG00000197568.13	HHLA3	-1.34	-0.02	1.80E-01	0.00	0.07	4.52E-06	32	48	48	5.79E-01	Heart_Atrial_Appendage
ALCP	ENSG00000130529.15	TRPM4	1.34	0.02	1.80E-01	0.01	0.16	2.86E-13	9	21	21	5.79E-01	Heart_Atrial_Appendage
ALCP	ENSG00000067221.13	STOML1	-1.34	-0.01	1.80E-01	0.01	0.19	2.34E-16	11	20	20	5.79E-01	Heart_Atrial_Appendage
ALCP	ENSG00000130818.11	ZNF426	-1.34	-0.02	1.80E-01	0.00	0.04	5.23E-04	6	12	12	5.79E-01	Heart_Atrial_Appendage
ALCP	ENSG00000214189.8	ZNF788	-1.34	-0.03	1.80E-01	0.00	0.08	3.94E-07	5	8	8	5.79E-01	Heart_Atrial_Appendage
ALCP	ENSG00000165084.15	C8orf34	1.34	0.04	1.80E-01	0.00	0.02	1.82E-02	24	24	24	5.79E-01	Heart_Atrial_Appendage
ALCP	ENSG00000188511.12	C22orf34	1.34	0.10	1.81E-01	0.00	0.06	1.35E-05	4	14	14	5.79E-01	Heart_Atrial_Appendage
ALCP	ENSG00000146085.7	MUT	1.34	0.09	1.81E-01	0.00	0.10	2.95E-09	26	56	56	5.79E-01	Heart_Atrial_Appendage
ALCP	ENSG00000106460.18	TMEM106B	1.34	0.02	1.81E-01	0.00	0.19	6.95E-16	19	36	36	5.79E-01	Heart_Atrial_Appendage
ALCP	ENSG00000101577.9	LPIN2	-1.34	-0.02	1.81E-01	0.00	0.05	7.10E-05	6	21	21	5.79E-01	Heart_Atrial_Appendage
ALCP	ENSG00000119715.14	ESRRB	-1.34	-0.28	1.81E-01	0.00	0.11	4.52E-10	1	6	6	5.80E-01	Heart_Atrial_Appendage
ALCP	ENSG00000138115.13	CYP2C8	-1.34	-0.01	1.81E-01	0.02	0.06	1.68E-05	54	74	74	5.80E-01	Heart_Atrial_Appendage
ALCP	ENSG00000137804.12	NUSAP1	-1.34	-0.01	1.82E-01	0.01	0.11	3.70E-09	5	11	11	5.81E-01	Heart_Atrial_Appendage
ALCP	ENSG00000163682.15	RPL9	1.34	0.00	1.82E-01	0.17	0.67	2.78E-90	13	25	25	5.81E-01	Heart_Atrial_Appendage
ALCP	ENSG00000251129.1	RP11-734I18.1	1.33	0.02	1.82E-01	0.00	0.34	4.32E-31	28	74	74	5.81E-01	Heart_Atrial_Appendage
ALCP	ENSG00000060491.16	OGFR	-1.33	-0.04	1.82E-01	0.00	0.13	3.25E-11	24	59	59	5.81E-01	Heart_Atrial_Appendage
ALCP	ENSG00000219438.8	FAM19A5	-1.33	-0.01	1.82E-01	0.01	0.02	1.09E-02	18	53	53	5.81E-01	Heart_Atrial_Appendage
ALCP	ENSG00000100567.12	PSMA3	1.33	0.04	1.82E-01	0.00	0.08	6.71E-07	18	39	39	5.81E-01	Heart_Atrial_Appendage
ALCP	ENSG00000105556.11	MIER2	-1.33	-0.03	1.82E-01	0.00	0.08	2.47E-07	13	33	33	5.81E-01	Heart_Atrial_Appendage
ALCP	ENSG00000171806.11	METTL18	1.33	0.00	1.83E-01	0.06	0.33	4.37E-30	77	98	98	5.81E-01	Heart_Atrial_Appendage
ALCP	ENSG00000111615.13	KRR1	-1.33	-0.01	1.83E-01	0.01	0.20	3.52E-17	11	20	20	5.81E-01	Heart_Atrial_Appendage
ALCP	ENSG00000169756.16	LIMS1	-1.33	-0.02	1.83E-01	0.00	0.10	1.73E-08	24	37	37	5.81E-01	Heart_Atrial_Appendage
ALCP	ENSG00000135249.7	RINT1	1.33	0.05	1.83E-01	0.00	0.06	1.64E-05	15	33	33	5.81E-01	Heart_Atrial_Appendage
ALCP	ENSG00000232229.5	LINC00865	-1.33	0.00	1.83E-01	0.17	0.55	2.31E-62	21	33	33	5.81E-01	Heart_Atrial_Appendage
ALCP	ENSG00000104957.13	CCDC130	-1.33	-0.04	1.83E-01	0.00	0.06	2.34E-05	23	45	45	5.81E-01	Heart_Atrial_Appendage
ALCP	ENSG00000197479.6	PCDHB11	-1.33	-0.01	1.83E-01	0.01	0.13	2.18E-11	16	26	26	5.81E-01	Heart_Atrial_Appendage
ALCP	ENSG00000163590.13	PPM1L	1.33	0.12	1.83E-01	0.00	0.02	2.10E-02	9	18	18	5.82E-01	Heart_Atrial_Appendage
ALCP	ENSG00000183570.16	PCBP3	-1.33	-0.04	1.83E-01	0.00	0.41	8.64E-40	4	63	63	5.82E-01	Heart_Atrial_Appendage
ALCP	ENSG00000178796.12	RIIAD1	-1.33	-0.01	1.84E-01	0.03	0.19	3.60E-16	22	41	41	5.82E-01	Heart_Atrial_Appendage
ALCP	ENSG00000049449.8	RCN1	-1.33	-0.02	1.84E-01	0.00	0.12	1.30E-10	8	22	22	5.82E-01	Heart_Atrial_Appendage
ALCP	ENSG00000054611.13	TBC1D22A	1.33	0.03	1.84E-01	0.00	0.05	8.13E-05	12	26	26	5.82E-01	Heart_Atrial_Appendage
ALCP	ENSG00000138134.11	STAMBPL1	1.33	0.03	1.84E-01	0.01	0.13	2.68E-11	7	8	8	5.83E-01	Heart_Atrial_Appendage
ALCP	ENSG00000003756.16	RBM5	-1.33	-0.04	1.84E-01	0.00	0.02	1.93E-02	38	43	43	5.84E-01	Heart_Atrial_Appendage
ALCP	ENSG00000133983.14	COX16	-1.33	-0.01	1.84E-01	0.02	0.23	4.87E-20	13	17	17	5.84E-01	Heart_Atrial_Appendage
ALCP	ENSG00000132467.3	UTP3	1.33	0.05	1.85E-01	0.00	0.02	1.81E-02	36	49	49	5.84E-01	Heart_Atrial_Appendage
ALCP	ENSG00000198898.13	CAPZA2	-1.33	-0.04	1.85E-01	0.00	0.05	6.80E-05	84	102	102	5.84E-01	Heart_Atrial_Appendage
ALCP	ENSG00000214046.8	SMIM7	-1.33	-0.01	1.85E-01	0.02	0.08	3.45E-07	17	31	31	5.84E-01	Heart_Atrial_Appendage
ALCP	ENSG00000054983.16	GALC	1.32	0.03	1.85E-01	0.00	0.03	4.00E-03	9	17	17	5.84E-01	Heart_Atrial_Appendage
ALCP	ENSG00000064666.14	CNN2	1.32	0.05	1.85E-01	0.00	0.03	2.87E-03	4	14	14	5.84E-01	Heart_Atrial_Appendage
ALCP	ENSG00000131944.9	FAAP24	-1.32	-0.02	1.85E-01	0.01	0.09	5.60E-08	14	23	23	5.84E-01	Heart_Atrial_Appendage
ALCP	ENSG00000164253.13	WDR41	-1.32	-0.01	1.85E-01	0.03	0.33	1.87E-30	42	65	65	5.85E-01	Heart_Atrial_Appendage
ALCP	ENSG00000170075.8	GPR37L1	-1.32	-0.02	1.86E-01	0.01	0.05	9.47E-05	12	27	27	5.85E-01	Heart_Atrial_Appendage
ALCP	ENSG00000164465.18	DCBLD1	1.32	0.05	1.86E-01	0.00	0.02	2.21E-02	14	23	23	5.85E-01	Heart_Atrial_Appendage
ALCP	ENSG00000149089.12	APIP	-1.32	0.00	1.86E-01	0.21	0.64	1.49E-80	44	60	60	5.86E-01	Heart_Atrial_Appendage
ALCP	ENSG00000198015.12	MRPL42	1.32	0.01	1.86E-01	0.01	0.19	1.28E-16	27	38	38	5.86E-01	Heart_Atrial_Appendage
ALCP	ENSG00000173917.10	HOXB2	-1.32	-0.02	1.87E-01	0.00	0.06	2.69E-05	12	14	14	5.86E-01	Heart_Atrial_Appendage
ALCP	ENSG00000198216.10	CACNA1E	-1.32	-0.02	1.87E-01	0.00	0.03	1.25E-03	10	14	14	5.86E-01	Heart_Atrial_Appendage
ALCP	ENSG00000156508.17	EEF1A1	-1.32	-0.09	1.87E-01	0.00	0.01	3.78E-02	3	4	4	5.86E-01	Heart_Atrial_Appendage
ALCP	ENSG00000085491.15	SLC25A24	-1.32	-0.03	1.87E-01	0.00	0.02	3.22E-02	10	14	14	5.86E-01	Heart_Atrial_Appendage
ALCP	ENSG00000130921.7	C12orf65	-1.32	-0.03	1.87E-01	0.00	0.03	1.61E-03	17	17	17	5.86E-01	Heart_Atrial_Appendage
ALCP	ENSG00000272360.1	RP11-359I18.5	1.32	0.01	1.87E-01	0.01	0.16	1.13E-13	8	19	19	5.86E-01	Heart_Atrial_Appendage
ALCP	ENSG00000166685.11	COG1	1.32	0.05	1.87E-01	0.00	0.03	4.66E-03	5	7	7	5.87E-01	Heart_Atrial_Appendage
ALCP	ENSG00000167595.14	PROSER3	1.32	0.02	1.88E-01	0.00	0.05	1.92E-05	4	9	9	5.87E-01	Heart_Atrial_Appendage
ALCP	ENSG00000272733.1	KB-208E9.1	1.32	0.03	1.88E-01	0.00	0.42	1.79E-40	4	27	27	5.87E-01	Heart_Atrial_Appendage
ALCP	ENSG00000145214.13	DGKQ	1.32	0.01	1.88E-01	0.01	0.26	6.72E-23	30	49	49	5.87E-01	Heart_Atrial_Appendage
ALCP	ENSG00000148843.13	PDCD11	1.32	0.04	1.88E-01	0.00	0.03	9.94E-04	12	24	24	5.87E-01	Heart_Atrial_Appendage
ALCP	ENSG00000277013.1	CTC-526N19.1	-1.32	-0.03	1.88E-01	0.00	0.07	1.15E-06	6	9	9	5.88E-01	Heart_Atrial_Appendage
ALCP	ENSG00000225383.7	SFTA1P	1.32	0.07	1.88E-01	0.00	0.10	6.00E-09	4	15	15	5.88E-01	Heart_Atrial_Appendage
ALCP	ENSG00000243284.1	VSIG8	-1.32	-0.02	1.88E-01	0.00	0.17	1.49E-14	13	50	50	5.88E-01	Heart_Atrial_Appendage
ALCP	ENSG00000213780.10	GTF2H4	-1.32	-0.01	1.88E-01	0.04	0.03	1.64E-03	52	66	66	5.88E-01	Heart_Atrial_Appendage
ALCP	ENSG00000148218.15	ALAD	1.32	0.01	1.88E-01	0.03	0.27	3.00E-24	30	46	46	5.88E-01	Heart_Atrial_Appendage
ALCP	ENSG00000178386.12	ZNF223	1.32	0.01	1.88E-01	0.01	0.06	5.74E-06	23	25	25	5.88E-01	Heart_Atrial_Appendage
ALCP	ENSG00000260947.1	RP11-384P7.7	1.31	0.00	1.89E-01	0.07	0.28	8.16E-25	20	25	25	5.88E-01	Heart_Atrial_Appendage
ALCP	ENSG00000132837.14	DMGDH	-1.31	-0.02	1.89E-01	0.01	0.17	1.33E-14	7	15	15	5.89E-01	Heart_Atrial_Appendage
ALCP	ENSG00000145348.16	TBCK	1.31	0.03	1.89E-01	0.00	0.09	5.56E-08	24	35	35	5.89E-01	Heart_Atrial_Appendage
ALCP	ENSG00000213347.10	MXD3	1.31	0.02	1.89E-01	0.00	0.26	1.06E-22	8	17	17	5.89E-01	Heart_Atrial_Appendage
ALCP	ENSG00000172458.4	IL17D	1.31	0.02	1.89E-01	0.00	0.12	2.23E-10	16	32	32	5.89E-01	Heart_Atrial_Appendage
ALCP	ENSG00000181045.14	SLC26A11	1.31	0.02	1.89E-01	0.00	0.16	3.71E-13	8	27	27	5.89E-01	Heart_Atrial_Appendage
ALCP	ENSG00000164742.14	ADCY1	-1.31	-0.02	1.89E-01	0.00	0.07	2.82E-06	26	44	44	5.89E-01	Heart_Atrial_Appendage
ALCP	ENSG00000243056.1	EIF4EBP3	1.31	0.01	1.90E-01	0.01	0.11	1.45E-09	9	10	10	5.89E-01	Heart_Atrial_Appendage
ALCP	ENSG00000244165.1	P2RY11	1.31	0.01	1.90E-01	0.01	0.15	3.56E-13	11	17	17	5.89E-01	Heart_Atrial_Appendage
ALCP	ENSG00000174032.16	SLC25A30	1.31	0.03	1.90E-01	0.00	0.07	4.47E-06	32	55	55	5.89E-01	Heart_Atrial_Appendage
ALCP	ENSG00000158122.11	AAED1	-1.31	-0.03	1.90E-01	0.00	0.03	1.98E-03	7	7	7	5.89E-01	Heart_Atrial_Appendage
ALCP	ENSG00000136878.12	USP20	1.31	0.02	1.90E-01	0.00	0.05	5.13E-05	8	12	12	5.89E-01	Heart_Atrial_Appendage
ALCP	ENSG00000182628.12	SKA2	1.31	0.03	1.90E-01	0.00	0.04	4.87E-04	9	23	23	5.89E-01	Heart_Atrial_Appendage
ALCP	ENSG00000170955.9	PRKCDBP	1.31	0.01	1.90E-01	0.03	0.36	1.86E-33	15	25	25	5.89E-01	Heart_Atrial_Appendage
ALCP	ENSG00000143374.16	TARS2	1.31	1.15	1.90E-01	0.00	0.06	1.30E-05	4	16	16	5.89E-01	Heart_Atrial_Appendage
ALCP	ENSG00000262155.1	LINC02175	-1.31	-0.01	1.90E-01	0.01	0.06	1.72E-05	25	41	41	5.89E-01	Heart_Atrial_Appendage
ALCP	ENSG00000088833.17	NSFL1C	-1.31	-0.03	1.91E-01	0.00	0.15	1.26E-12	13	44	44	5.89E-01	Heart_Atrial_Appendage
ALCP	ENSG00000155085.15	AK9	1.31	0.02	1.91E-01	0.00	0.10	1.49E-08	24	30	30	5.89E-01	Heart_Atrial_Appendage
ALCP	ENSG00000111676.14	ATN1	1.31	0.07	1.91E-01	0.00	0.18	2.25E-15	8	34	34	5.89E-01	Heart_Atrial_Appendage
ALCP	ENSG00000113312.10	TTC1	-1.31	-0.02	1.91E-01	0.00	0.17	1.41E-14	19	23	23	5.89E-01	Heart_Atrial_Appendage
ALCP	ENSG00000141934.9	PLPP2	1.31	0.01	1.91E-01	0.01	0.09	7.66E-08	3	13	13	5.89E-01	Heart_Atrial_Appendage
ALCP	ENSG00000113971.19	NPHP3	1.31	0.01	1.91E-01	0.01	0.49	2.54E-51	15	43	43	5.89E-01	Heart_Atrial_Appendage
ALCP	ENSG00000169071.14	ROR2	-1.31	-0.01	1.91E-01	0.01	0.02	2.74E-02	47	78	78	5.89E-01	Heart_Atrial_Appendage
ALCP	ENSG00000124678.17	TCP11	-1.31	-0.01	1.91E-01	0.04	0.16	1.09E-13	31	39	39	5.89E-01	Heart_Atrial_Appendage
ALCP	ENSG00000182272.11	B4GALNT4	1.31	0.01	1.91E-01	0.01	0.08	2.12E-07	17	37	37	5.89E-01	Heart_Atrial_Appendage
ALCP	ENSG00000188234.13	AGAP4	1.31	0.02	1.91E-01	0.00	0.59	1.60E-69	19	37	37	5.89E-01	Heart_Atrial_Appendage
ALCP	ENSG00000157693.14	TMEM268	1.31	0.12	1.92E-01	0.00	0.05	4.12E-05	3	15	15	5.90E-01	Heart_Atrial_Appendage
ALCP	ENSG00000138172.10	CALHM2	1.31	0.01	1.92E-01	0.01	0.06	1.30E-05	52	75	75	5.90E-01	Heart_Atrial_Appendage
ALCP	ENSG00000079277.19	MKNK1	1.31	0.03	1.92E-01	0.00	0.12	1.24E-10	8	18	18	5.90E-01	Heart_Atrial_Appendage
ALCP	ENSG00000158615.8	PPP1R15B	1.30	0.07	1.92E-01	0.00	0.02	9.15E-03	10	25	25	5.90E-01	Heart_Atrial_Appendage
ALCP	ENSG00000167880.7	EVPL	1.30	0.03	1.92E-01	0.00	0.03	1.05E-03	8	16	16	5.90E-01	Heart_Atrial_Appendage
ALCP	ENSG00000143412.9	ANXA9	-1.30	-0.02	1.92E-01	0.00	0.11	1.28E-09	2	5	5	5.90E-01	Heart_Atrial_Appendage
ALCP	ENSG00000108771.12	DHX58	1.30	0.01	1.92E-01	0.02	0.20	1.20E-16	18	59	59	5.90E-01	Heart_Atrial_Appendage
ALCP	ENSG00000237248.4	LINC00987	1.30	0.06	1.92E-01	0.00	0.02	8.43E-03	7	34	34	5.90E-01	Heart_Atrial_Appendage
ALCP	ENSG00000271967.1	RP11-134K13.4	-1.30	-0.02	1.93E-01	0.00	0.02	1.03E-02	7	16	16	5.90E-01	Heart_Atrial_Appendage
ALCP	ENSG00000106809.10	OGN	1.30	0.03	1.93E-01	0.00	0.09	7.80E-08	25	62	62	5.90E-01	Heart_Atrial_Appendage
ALCP	ENSG00000169715.14	MT1E	1.30	0.02	1.93E-01	0.00	0.05	5.25E-05	3	10	10	5.92E-01	Heart_Atrial_Appendage
ALCP	ENSG00000261467.2	RP11-731K22.1	1.30	0.04	1.94E-01	0.00	0.17	7.90E-15	2	5	5	5.93E-01	Heart_Atrial_Appendage
ALCP	ENSG00000167535.7	CACNB3	1.30	0.04	1.94E-01	0.00	0.02	1.18E-02	3	4	4	5.93E-01	Heart_Atrial_Appendage
ALCP	ENSG00000253797.2	UTP14C	1.30	0.04	1.94E-01	0.00	0.01	3.07E-02	4	6	6	5.93E-01	Heart_Atrial_Appendage
ALCP	ENSG00000100983.9	GSS	1.30	0.02	1.94E-01	0.00	0.03	2.92E-03	19	27	27	5.93E-01	Heart_Atrial_Appendage
ALCP	ENSG00000187773.8	FAM69C	1.30	0.05	1.94E-01	0.00	0.14	8.29E-12	4	19	19	5.93E-01	Heart_Atrial_Appendage
ALCP	ENSG00000227359.1	AC017074.2	1.30	0.01	1.94E-01	0.02	0.09	1.50E-07	58	64	64	5.93E-01	Heart_Atrial_Appendage
ALCP	ENSG00000163389.10	POGLUT1	1.30	0.01	1.94E-01	0.03	0.35	2.12E-32	32	52	52	5.93E-01	Heart_Atrial_Appendage
ALCP	ENSG00000142875.19	PRKACB	-1.30	-0.15	1.94E-01	0.00	0.04	4.97E-04	3	5	5	5.93E-01	Heart_Atrial_Appendage
ALCP	ENSG00000138346.14	DNA2	1.30	0.00	1.94E-01	0.07	0.32	3.57E-29	18	22	22	5.93E-01	Heart_Atrial_Appendage
ALCP	ENSG00000136824.18	SMC2	-1.30	0.00	1.95E-01	0.06	0.52	1.04E-55	35	44	44	5.93E-01	Heart_Atrial_Appendage
ALCP	ENSG00000228340.5	MIR646HG	-1.30	-0.01	1.95E-01	0.01	0.10	6.04E-09	5	7	7	5.93E-01	Heart_Atrial_Appendage
ALCP	ENSG00000150433.9	TMEM218	-1.30	-0.02	1.95E-01	0.01	0.08	2.19E-07	7	17	17	5.93E-01	Heart_Atrial_Appendage
ALCP	ENSG00000119689.14	DLST	-1.30	-0.07	1.95E-01	0.00	0.03	1.18E-03	3	6	6	5.94E-01	Heart_Atrial_Appendage
ALCP	ENSG00000162415.6	ZSWIM5	-1.30	-0.01	1.95E-01	0.01	0.07	2.48E-06	11	13	13	5.94E-01	Heart_Atrial_Appendage
ALCP	ENSG00000085563.14	ABCB1	-1.30	-0.02	1.95E-01	0.01	0.07	4.97E-06	9	11	11	5.94E-01	Heart_Atrial_Appendage
ALCP	ENSG00000100304.12	TTLL12	-1.29	-0.01	1.96E-01	0.01	0.26	8.79E-23	18	36	36	5.94E-01	Heart_Atrial_Appendage
ALCP	ENSG00000112659.13	CUL9	1.29	0.28	1.96E-01	0.00	0.04	5.31E-04	1	10	10	5.94E-01	Heart_Atrial_Appendage
ALCP	ENSG00000168936.10	TMEM129	1.29	0.01	1.96E-01	0.01	0.09	4.85E-08	23	35	35	5.94E-01	Heart_Atrial_Appendage
ALCP	ENSG00000163072.15	NOSTRIN	-1.29	-0.05	1.96E-01	0.00	0.02	1.55E-02	17	37	37	5.94E-01	Heart_Atrial_Appendage
ALCP	ENSG00000118922.17	KLF12	-1.29	-0.16	1.96E-01	0.00	0.10	1.14E-08	1	10	10	5.94E-01	Heart_Atrial_Appendage
ALCP	ENSG00000272567.1	RP11-73K9.3	-1.29	-0.02	1.96E-01	0.00	0.03	3.58E-03	11	41	41	5.94E-01	Heart_Atrial_Appendage
ALCP	ENSG00000138381.9	ASNSD1	1.29	0.07	1.96E-01	0.00	0.21	5.82E-18	11	25	25	5.94E-01	Heart_Atrial_Appendage
ALCP	ENSG00000135074.15	ADAM19	1.29	0.02	1.96E-01	0.00	0.08	5.27E-07	11	24	24	5.94E-01	Heart_Atrial_Appendage
ALCP	ENSG00000276791.1	CTD-2270P14.5	-1.29	-0.01	1.96E-01	0.01	0.37	5.34E-34	8	16	16	5.94E-01	Heart_Atrial_Appendage
ALCP	ENSG00000171421.12	MRPL36	1.29	0.02	1.97E-01	0.00	0.18	3.85E-15	13	30	30	5.95E-01	Heart_Atrial_Appendage
ALCP	ENSG00000163879.10	DNALI1	-1.29	-0.01	1.97E-01	0.01	0.28	6.39E-25	18	33	33	5.96E-01	Heart_Atrial_Appendage
ALCP	ENSG00000187624.8	C17orf97	1.29	0.00	1.97E-01	0.21	0.58	7.30E-68	3	5	5	5.96E-01	Heart_Atrial_Appendage
ALCP	ENSG00000138326.18	RPS24	-1.29	-0.05	1.97E-01	0.00	0.22	2.43E-19	4	16	16	5.96E-01	Heart_Atrial_Appendage
ALCP	ENSG00000140451.12	PIF1	1.29	0.02	1.97E-01	0.01	0.04	3.12E-04	11	20	20	5.96E-01	Heart_Atrial_Appendage
ALCP	ENSG00000074800.13	ENO1	-1.29	-0.07	1.98E-01	0.00	0.16	1.24E-13	5	26	26	5.97E-01	Heart_Atrial_Appendage
ALCP	ENSG00000126467.10	TSKS	-1.29	-0.12	1.98E-01	0.00	0.07	2.06E-06	5	15	15	5.97E-01	Heart_Atrial_Appendage
ALCP	ENSG00000171700.13	RGS19	1.29	0.02	1.98E-01	0.01	0.12	6.55E-10	11	22	22	5.97E-01	Heart_Atrial_Appendage
ALCP	ENSG00000181240.13	SLC25A41	1.29	0.01	1.98E-01	0.02	0.30	2.84E-27	7	16	16	5.97E-01	Heart_Atrial_Appendage
ALCP	ENSG00000169246.16	NPIPB3	1.29	0.01	1.98E-01	0.02	0.06	2.15E-05	24	37	37	5.97E-01	Heart_Atrial_Appendage
ALCP	ENSG00000196867.7	ZFP28	-1.29	-0.03	1.98E-01	0.00	0.02	2.88E-02	12	35	35	5.98E-01	Heart_Atrial_Appendage
ALCP	ENSG00000164434.11	FABP7	1.28	0.01	1.99E-01	0.02	0.06	1.06E-05	35	55	55	6.00E-01	Heart_Atrial_Appendage
ALCP	ENSG00000184544.11	DHRS7C	1.28	0.02	2.00E-01	0.00	0.07	3.74E-06	29	64	64	6.00E-01	Heart_Atrial_Appendage
ALCP	ENSG00000111361.12	EIF2B1	1.28	0.02	2.00E-01	0.00	0.04	2.90E-04	3	12	12	6.00E-01	Heart_Atrial_Appendage
ALCP	ENSG00000166394.14	CYB5R2	1.28	0.03	2.00E-01	0.00	0.13	2.48E-11	11	39	39	6.00E-01	Heart_Atrial_Appendage
ALCP	ENSG00000128039.10	SRD5A3	1.28	0.01	2.00E-01	0.03	0.27	3.96E-23	37	100	100	6.00E-01	Heart_Atrial_Appendage
ALCP	ENSG00000050767.15	COL23A1	1.28	0.01	2.00E-01	0.02	0.19	3.25E-16	36	80	80	6.00E-01	Heart_Atrial_Appendage
ALCP	ENSG00000147439.12	BIN3	-1.28	-0.03	2.00E-01	0.00	0.12	8.47E-10	2	5	5	6.00E-01	Heart_Atrial_Appendage
ALCP	ENSG00000179057.13	IGSF22	1.28	0.02	2.00E-01	0.00	0.03	2.16E-03	1	6	6	6.00E-01	Heart_Atrial_Appendage
ALCP	ENSG00000145439.11	CBR4	-1.28	-0.03	2.00E-01	0.00	0.04	3.12E-04	25	49	49	6.01E-01	Heart_Atrial_Appendage
ALCP	ENSG00000237523.1	LINC00857	-1.28	-0.01	2.01E-01	0.01	0.02	2.88E-02	17	34	34	6.02E-01	Heart_Atrial_Appendage
ALCP	ENSG00000230387.2	RP4-737E23.2	-1.28	-0.21	2.01E-01	0.00	0.19	8.17E-16	12	20	20	6.02E-01	Heart_Atrial_Appendage
ALCP	ENSG00000251600.5	RP11-673E1.1	1.28	0.00	2.01E-01	0.06	0.32	8.72E-30	38	70	70	6.02E-01	Heart_Atrial_Appendage
ALCP	ENSG00000129055.12	ANAPC13	1.28	0.01	2.01E-01	0.03	0.52	1.79E-56	56	87	87	6.02E-01	Heart_Atrial_Appendage
ALCP	ENSG00000136161.12	RCBTB2	1.28	0.12	2.01E-01	0.00	0.05	1.14E-04	13	28	28	6.02E-01	Heart_Atrial_Appendage
ALCP	ENSG00000145882.10	PCYOX1L	1.28	0.04	2.01E-01	0.00	0.11	2.40E-09	8	32	32	6.02E-01	Heart_Atrial_Appendage
ALCP	ENSG00000006282.20	SPATA20	1.28	0.00	2.02E-01	0.10	0.69	2.46E-95	18	38	38	6.02E-01	Heart_Atrial_Appendage
ALCP	ENSG00000007171.16	NOS2	1.28	0.03	2.02E-01	0.00	0.22	1.42E-18	4	30	30	6.02E-01	Heart_Atrial_Appendage
ALCP	ENSG00000183134.4	PTGDR2	1.28	0.02	2.02E-01	0.01	0.09	1.35E-07	13	24	24	6.02E-01	Heart_Atrial_Appendage
ALCP	ENSG00000198075.9	SULT1C4	1.28	0.01	2.02E-01	0.01	0.06	1.02E-05	39	43	43	6.02E-01	Heart_Atrial_Appendage
ALCP	ENSG00000166405.14	RIC3	-1.28	-0.02	2.02E-01	0.01	0.08	7.88E-07	37	59	59	6.02E-01	Heart_Atrial_Appendage
ALCP	ENSG00000163687.13	DNASE1L3	1.28	0.02	2.02E-01	0.01	0.05	4.38E-05	8	15	15	6.03E-01	Heart_Atrial_Appendage
ALCP	ENSG00000205861.11	PCOTH	-1.27	-0.12	2.02E-01	0.00	0.05	1.38E-04	1	7	7	6.03E-01	Heart_Atrial_Appendage
ALCP	ENSG00000250334.5	LINC00989	-1.27	-0.01	2.02E-01	0.03	0.19	3.12E-16	20	22	22	6.03E-01	Heart_Atrial_Appendage
ALCP	ENSG00000118292.8	C1orf54	-1.27	-0.03	2.03E-01	0.00	0.02	8.42E-03	3	5	5	6.03E-01	Heart_Atrial_Appendage
ALCP	ENSG00000040199.18	PHLPP2	-1.27	-0.01	2.03E-01	0.03	0.26	1.04E-22	27	31	31	6.05E-01	Heart_Atrial_Appendage
ALCP	ENSG00000168724.14	DNAJC21	-1.27	-0.02	2.03E-01	0.00	0.13	7.77E-11	12	17	17	6.05E-01	Heart_Atrial_Appendage
ALCP	ENSG00000115649.15	CNPPD1	1.27	0.02	2.03E-01	0.01	0.04	2.80E-04	32	68	68	6.05E-01	Heart_Atrial_Appendage
ALCP	ENSG00000235100.3	RP11-80H5.9	-1.27	-0.22	2.04E-01	0.00	0.04	7.19E-04	2	9	9	6.05E-01	Heart_Atrial_Appendage
ALCP	ENSG00000266964.5	FXYD1	1.27	0.05	2.04E-01	0.00	0.09	1.08E-07	14	19	19	6.06E-01	Heart_Atrial_Appendage
ALCP	ENSG00000185946.15	RNPC3	1.27	0.03	2.04E-01	0.00	0.07	1.81E-06	20	54	54	6.06E-01	Heart_Atrial_Appendage
ALCP	ENSG00000179152.19	TCAIM	-1.27	-0.19	2.04E-01	0.00	0.03	4.33E-03	12	19	19	6.06E-01	Heart_Atrial_Appendage
ALCP	ENSG00000103174.11	NAGPA	1.27	0.06	2.04E-01	0.00	0.13	1.11E-10	1	9	9	6.06E-01	Heart_Atrial_Appendage
ALCP	ENSG00000270030.1	RP11-326C3.13	1.27	0.01	2.05E-01	0.01	0.04	2.67E-04	3	5	5	6.06E-01	Heart_Atrial_Appendage
ALCP	ENSG00000139278.9	GLIPR1	-1.27	-0.04	2.05E-01	0.00	0.08	8.75E-07	25	49	49	6.06E-01	Heart_Atrial_Appendage
ALCP	ENSG00000082556.10	OPRK1	1.27	0.03	2.05E-01	0.00	0.02	6.01E-03	4	4	4	6.06E-01	Heart_Atrial_Appendage
ALCP	ENSG00000250658.1	RP11-138B4.1	-1.27	-0.01	2.05E-01	0.01	0.10	1.18E-08	7	17	17	6.07E-01	Heart_Atrial_Appendage
ALCP	ENSG00000108187.15	PBLD	-1.27	-0.01	2.05E-01	0.01	0.12	9.16E-10	17	32	32	6.07E-01	Heart_Atrial_Appendage
ALCP	ENSG00000187550.8	SBK2	-1.27	-0.03	2.05E-01	0.00	0.05	6.22E-05	19	66	66	6.07E-01	Heart_Atrial_Appendage
ALCP	ENSG00000123427.16	METTL21B	1.27	0.01	2.05E-01	0.01	0.20	9.40E-17	23	25	25	6.07E-01	Heart_Atrial_Appendage
ALCP	ENSG00000259834.1	RP11-284N8.3	1.27	0.04	2.05E-01	0.00	0.09	4.33E-08	14	27	27	6.07E-01	Heart_Atrial_Appendage
ALCP	ENSG00000234520.5	HRAT17	1.27	0.13	2.05E-01	0.00	0.02	5.75E-03	10	28	28	6.07E-01	Heart_Atrial_Appendage
ALCP	ENSG00000187079.16	TEAD1	-1.26	-0.17	2.06E-01	0.00	0.02	9.34E-03	7	28	28	6.09E-01	Heart_Atrial_Appendage
ALCP	ENSG00000245937.7	LINC01184	-1.26	-0.06	2.06E-01	0.00	0.21	1.43E-17	19	34	34	6.09E-01	Heart_Atrial_Appendage
ALCP	ENSG00000134115.12	CNTN6	1.26	0.01	2.07E-01	0.02	0.17	3.21E-14	6	14	14	6.10E-01	Heart_Atrial_Appendage
ALCP	ENSG00000270547.5	LINC01235	-1.26	-0.04	2.07E-01	0.00	0.11	5.33E-10	6	21	21	6.10E-01	Heart_Atrial_Appendage
ALCP	ENSG00000143333.6	RGS16	1.26	0.01	2.07E-01	0.01	0.12	1.91E-10	26	42	42	6.11E-01	Heart_Atrial_Appendage
ALCP	ENSG00000006042.11	TMEM98	1.26	0.01	2.08E-01	0.01	0.15	2.75E-13	5	20	20	6.11E-01	Heart_Atrial_Appendage
ALCP	ENSG00000274922.1	RP11-88E10.5	1.26	0.02	2.08E-01	0.01	0.07	1.34E-06	15	41	41	6.11E-01	Heart_Atrial_Appendage
ALCP	ENSG00000187860.10	CCDC157	-1.26	0.00	2.08E-01	0.06	0.31	6.58E-29	23	28	28	6.11E-01	Heart_Atrial_Appendage
ALCP	ENSG00000100744.14	GSKIP	1.26	0.01	2.08E-01	0.01	0.12	2.87E-10	19	58	58	6.11E-01	Heart_Atrial_Appendage
ALCP	ENSG00000243566.6	UPK3B	1.26	0.01	2.08E-01	0.01	0.10	1.93E-08	16	29	29	6.11E-01	Heart_Atrial_Appendage
ALCP	ENSG00000162341.16	TPCN2	-1.26	-0.10	2.08E-01	0.00	0.06	5.94E-06	4	14	14	6.11E-01	Heart_Atrial_Appendage
ALCP	ENSG00000141380.13	SS18	-1.26	-0.02	2.08E-01	0.00	0.02	1.77E-02	33	47	47	6.12E-01	Heart_Atrial_Appendage
ALCP	ENSG00000260953.1	RP11-426C22.6	1.26	0.04	2.09E-01	0.00	0.12	8.56E-11	2	18	18	6.12E-01	Heart_Atrial_Appendage
ALCP	ENSG00000163092.19	XIRP2	-1.26	-0.03	2.09E-01	0.00	0.02	7.75E-03	1	1	1	6.12E-01	Heart_Atrial_Appendage
ALCP	ENSG00000230746.1	AC006007.1	-1.26	-0.01	2.09E-01	0.01	0.25	5.64E-22	27	59	59	6.13E-01	Heart_Atrial_Appendage
ALCP	ENSG00000139832.4	RAB20	-1.25	-0.05	2.10E-01	0.00	0.06	1.69E-05	11	32	32	6.14E-01	Heart_Atrial_Appendage
ALCP	ENSG00000254343.2	RP11-760H22.2	1.25	0.01	2.10E-01	0.02	0.09	9.65E-08	25	39	39	6.14E-01	Heart_Atrial_Appendage
ALCP	ENSG00000188042.7	ARL4C	1.25	0.02	2.10E-01	0.00	0.04	3.09E-04	7	13	13	6.14E-01	Heart_Atrial_Appendage
ALCP	ENSG00000008517.16	IL32	-1.25	-0.01	2.10E-01	0.03	0.34	7.57E-31	20	51	51	6.14E-01	Heart_Atrial_Appendage
ALCP	ENSG00000143028.8	SYPL2	-1.25	-0.02	2.10E-01	0.00	0.31	2.10E-30	13	30	30	6.14E-01	Heart_Atrial_Appendage
ALCP	ENSG00000205076.4	LGALS7	-1.25	-0.02	2.10E-01	0.00	0.02	1.17E-02	3	4	4	6.14E-01	Heart_Atrial_Appendage
ALCP	ENSG00000107954.10	NEURL1	-1.25	-0.01	2.10E-01	0.01	0.03	4.31E-03	6	19	19	6.14E-01	Heart_Atrial_Appendage
ALCP	ENSG00000130787.13	HIP1R	1.25	0.02	2.10E-01	0.00	0.03	2.35E-03	13	23	23	6.14E-01	Heart_Atrial_Appendage
ALCP	ENSG00000117592.8	PRDX6	-1.25	-0.04	2.10E-01	0.00	0.02	1.06E-02	10	18	18	6.14E-01	Heart_Atrial_Appendage
ALCP	ENSG00000150977.10	RILPL2	1.25	0.07	2.10E-01	0.00	0.03	1.49E-03	15	24	24	6.14E-01	Heart_Atrial_Appendage
ALCP	ENSG00000249096.6	RP11-290F5.1	1.25	0.03	2.11E-01	0.00	0.09	1.64E-07	9	31	31	6.15E-01	Heart_Atrial_Appendage
ALCP	ENSG00000140365.15	COMMD4	-1.25	-0.08	2.11E-01	0.00	0.04	1.74E-04	3	10	10	6.15E-01	Heart_Atrial_Appendage
ALCP	ENSG00000136810.12	TXN	1.25	0.04	2.11E-01	0.00	0.05	1.07E-04	16	33	33	6.15E-01	Heart_Atrial_Appendage
ALCP	ENSG00000240344.8	PPIL3	1.25	0.00	2.11E-01	0.15	0.57	4.19E-65	26	31	31	6.15E-01	Heart_Atrial_Appendage
ALCP	ENSG00000092607.13	TBX15	1.25	0.02	2.11E-01	0.01	0.07	4.57E-06	57	75	75	6.15E-01	Heart_Atrial_Appendage
ALCP	ENSG00000101282.8	RSPO4	-1.25	-0.02	2.11E-01	0.00	0.03	3.40E-03	16	41	41	6.15E-01	Heart_Atrial_Appendage
ALCP	ENSG00000197536.11	C5orf56	1.25	0.01	2.11E-01	0.01	0.17	2.86E-14	7	17	17	6.15E-01	Heart_Atrial_Appendage
ALCP	ENSG00000135269.17	TES	1.25	0.02	2.12E-01	0.01	0.02	1.61E-02	44	79	79	6.15E-01	Heart_Atrial_Appendage
ALCP	ENSG00000146828.17	SLC12A9	-1.25	-0.06	2.12E-01	0.00	0.01	3.36E-02	5	14	14	6.15E-01	Heart_Atrial_Appendage
ALCP	ENSG00000127527.13	EPS15L1	1.25	0.07	2.12E-01	0.00	0.03	3.84E-03	1	10	10	6.15E-01	Heart_Atrial_Appendage
ALCP	ENSG00000179195.15	ZNF664	1.25	0.05	2.12E-01	0.00	0.07	1.09E-06	13	30	30	6.15E-01	Heart_Atrial_Appendage
ALCP	ENSG00000156170.12	NDUFAF6	1.25	0.01	2.12E-01	0.01	0.17	1.22E-14	51	66	66	6.15E-01	Heart_Atrial_Appendage
ALCP	ENSG00000137857.17	DUOX1	-1.25	-0.01	2.12E-01	0.01	0.05	4.79E-05	10	25	25	6.15E-01	Heart_Atrial_Appendage
ALCP	ENSG00000178449.8	COX14	-1.25	-0.03	2.12E-01	0.00	0.07	4.06E-06	22	26	26	6.15E-01	Heart_Atrial_Appendage
ALCP	ENSG00000267680.5	ZNF224	1.25	0.07	2.12E-01	0.00	0.02	1.03E-02	9	12	12	6.15E-01	Heart_Atrial_Appendage
ALCP	ENSG00000268713.1	CTC-444N24.8	-1.25	-0.03	2.13E-01	0.00	0.01	4.11E-02	11	19	19	6.15E-01	Heart_Atrial_Appendage
ALCP	ENSG00000173531.15	MST1	1.25	0.02	2.13E-01	0.00	0.13	1.37E-11	15	29	29	6.15E-01	Heart_Atrial_Appendage
ALCP	ENSG00000266028.7	SRGAP2	-1.25	-0.02	2.13E-01	0.00	0.09	5.89E-08	21	42	42	6.15E-01	Heart_Atrial_Appendage
ALCP	ENSG00000260464.1	RP4-561L24.3	-1.25	-0.04	2.13E-01	0.00	0.08	5.68E-07	6	14	14	6.15E-01	Heart_Atrial_Appendage
ALCP	ENSG00000179271.2	GADD45GIP1	1.25	1.33	2.13E-01	0.00	0.02	5.34E-03	1	2	2	6.15E-01	Heart_Atrial_Appendage
ALCP	ENSG00000152661.7	GJA1	-1.25	-0.02	2.13E-01	0.00	0.06	1.18E-05	58	87	87	6.15E-01	Heart_Atrial_Appendage
ALCP	ENSG00000182923.16	CEP63	1.25	0.06	2.13E-01	0.00	0.27	7.32E-24	37	52	52	6.15E-01	Heart_Atrial_Appendage
ALCP	ENSG00000270127.2	RP11-526I2.5	1.24	0.00	2.13E-01	0.14	0.53	3.71E-57	8	29	29	6.15E-01	Heart_Atrial_Appendage
ALCP	ENSG00000174529.7	TMEM81	1.24	0.03	2.13E-01	0.00	0.06	1.31E-05	25	47	47	6.15E-01	Heart_Atrial_Appendage
ALCP	ENSG00000099282.9	TSPAN15	-1.24	-0.01	2.13E-01	0.02	0.27	5.51E-24	22	39	39	6.15E-01	Heart_Atrial_Appendage
ALCP	ENSG00000105784.15	RUNDC3B	-1.24	0.00	2.13E-01	0.09	0.27	5.70E-24	22	34	34	6.15E-01	Heart_Atrial_Appendage
ALCP	ENSG00000176473.13	WDR25	-1.24	-0.02	2.13E-01	0.01	0.10	1.61E-08	18	36	36	6.15E-01	Heart_Atrial_Appendage
ALCP	ENSG00000013561.17	RNF14	1.24	0.70	2.14E-01	0.00	0.06	2.27E-05	5	33	33	6.15E-01	Heart_Atrial_Appendage
ALCP	ENSG00000242259.8	C22orf39	1.24	0.02	2.14E-01	0.00	0.13	4.55E-11	31	63	63	6.15E-01	Heart_Atrial_Appendage
ALCP	ENSG00000163521.15	GLB1L	-1.24	-0.02	2.14E-01	0.00	0.06	7.83E-06	13	41	41	6.15E-01	Heart_Atrial_Appendage
ALCP	ENSG00000114544.16	SLC41A3	1.24	0.01	2.14E-01	0.03	0.27	3.35E-24	8	14	14	6.15E-01	Heart_Atrial_Appendage
ALCP	ENSG00000164129.11	NPY5R	-1.24	-0.02	2.14E-01	0.00	0.02	1.11E-02	12	18	18	6.15E-01	Heart_Atrial_Appendage
ALCP	ENSG00000100890.15	KIAA0391	-1.24	-0.03	2.14E-01	0.00	0.02	2.82E-02	40	60	60	6.15E-01	Heart_Atrial_Appendage
ALCP	ENSG00000236849.5	LINC01474	-1.24	-0.03	2.14E-01	0.00	0.24	1.37E-20	6	50	50	6.15E-01	Heart_Atrial_Appendage
ALCP	ENSG00000119537.15	KDSR	1.24	0.03	2.14E-01	0.00	0.06	1.05E-05	15	27	27	6.15E-01	Heart_Atrial_Appendage
ALCP	ENSG00000116785.13	CFHR3	1.24	0.01	2.14E-01	0.01	0.23	4.00E-20	17	44	44	6.15E-01	Heart_Atrial_Appendage
ALCP	ENSG00000168502.17	MTCL1	1.24	0.02	2.14E-01	0.01	0.12	2.90E-10	4	9	9	6.15E-01	Heart_Atrial_Appendage
ALCP	ENSG00000128268.11	MGAT3	-1.24	-0.01	2.14E-01	0.01	0.24	1.76E-20	7	21	21	6.15E-01	Heart_Atrial_Appendage
ALCP	ENSG00000100908.13	EMC9	1.24	0.03	2.14E-01	0.00	0.04	5.43E-04	4	4	4	6.15E-01	Heart_Atrial_Appendage
ALCP	ENSG00000145198.14	VWA5B2	-1.24	-0.01	2.14E-01	0.01	0.02	5.79E-03	12	35	35	6.15E-01	Heart_Atrial_Appendage
ALCP	ENSG00000182704.7	TSKU	-1.24	-0.06	2.15E-01	0.00	0.05	6.73E-05	6	13	13	6.15E-01	Heart_Atrial_Appendage
ALCP	ENSG00000258908.1	RP11-203M5.8	-1.24	-0.02	2.15E-01	0.00	0.02	9.94E-03	14	30	30	6.15E-01	Heart_Atrial_Appendage
ALCP	ENSG00000179933.5	C14orf119	1.24	0.09	2.15E-01	0.00	0.02	1.03E-02	3	7	7	6.15E-01	Heart_Atrial_Appendage
ALCP	ENSG00000072182.12	ASIC4	-1.24	-0.05	2.15E-01	0.00	0.05	4.32E-05	20	46	46	6.15E-01	Heart_Atrial_Appendage
ALCP	ENSG00000070778.12	PTPN21	-1.24	-0.01	2.15E-01	0.01	0.04	3.44E-04	15	49	49	6.15E-01	Heart_Atrial_Appendage
ALCP	ENSG00000038427.15	VCAN	-1.24	-0.10	2.15E-01	0.00	0.05	1.67E-04	6	24	24	6.15E-01	Heart_Atrial_Appendage
ALCP	ENSG00000088298.12	EDEM2	1.24	0.01	2.15E-01	0.03	0.34	1.38E-31	51	61	61	6.15E-01	Heart_Atrial_Appendage
ALCP	ENSG00000196611.4	MMP1	1.24	0.02	2.15E-01	0.00	0.18	9.94E-16	9	20	20	6.15E-01	Heart_Atrial_Appendage
ALCP	ENSG00000114054.13	PCCB	1.24	0.05	2.15E-01	0.00	0.11	2.33E-09	5	9	9	6.15E-01	Heart_Atrial_Appendage
ALCP	ENSG00000272462.2	U91328.19	-1.24	0.00	2.16E-01	0.05	0.36	8.03E-34	31	39	39	6.15E-01	Heart_Atrial_Appendage
ALCP	ENSG00000215114.8	UBXN2B	-1.24	-0.02	2.16E-01	0.01	0.13	1.82E-11	40	57	57	6.15E-01	Heart_Atrial_Appendage
ALCP	ENSG00000136514.2	RTP4	-1.24	-0.02	2.16E-01	0.00	0.18	3.94E-15	4	20	20	6.15E-01	Heart_Atrial_Appendage
ALCP	ENSG00000173638.18	SLC19A1	-1.24	-2.34	2.16E-01	0.00	0.03	1.57E-03	2	20	20	6.15E-01	Heart_Atrial_Appendage
ALCP	ENSG00000225489.6	RP11-390F4.3	-1.24	-0.01	2.16E-01	0.01	0.08	5.14E-07	17	31	31	6.15E-01	Heart_Atrial_Appendage
ALCP	ENSG00000141012.12	GALNS	-1.24	-0.06	2.16E-01	0.00	0.10	5.74E-09	5	11	11	6.15E-01	Heart_Atrial_Appendage
ALCP	ENSG00000125885.13	MCM8	1.23	0.01	2.17E-01	0.03	0.22	2.61E-19	40	104	104	6.17E-01	Heart_Atrial_Appendage
ALCP	ENSG00000277972.1	CISD3	-1.23	-0.04	2.17E-01	0.00	0.06	9.81E-06	10	18	18	6.17E-01	Heart_Atrial_Appendage
ALCP	ENSG00000143850.13	PLEKHA6	1.23	0.02	2.17E-01	0.00	0.11	2.47E-09	10	20	20	6.17E-01	Heart_Atrial_Appendage
ALCP	ENSG00000155393.12	HEATR3	1.23	0.01	2.17E-01	0.03	0.43	2.81E-44	38	59	59	6.17E-01	Heart_Atrial_Appendage
ALCP	ENSG00000103852.12	TTC23	-1.23	-0.03	2.18E-01	0.00	0.05	3.35E-05	6	20	20	6.17E-01	Heart_Atrial_Appendage
ALCP	ENSG00000066926.10	FECH	1.23	0.01	2.18E-01	0.01	0.18	5.26E-15	22	40	40	6.17E-01	Heart_Atrial_Appendage
ALCP	ENSG00000234444.9	ZNF736	1.23	0.00	2.18E-01	0.10	0.06	1.03E-05	88	155	155	6.17E-01	Heart_Atrial_Appendage
ALCP	ENSG00000257949.6	TEN1	-1.23	-0.01	2.18E-01	0.05	0.34	2.30E-31	6	10	10	6.17E-01	Heart_Atrial_Appendage
ALCP	ENSG00000198520.10	C1orf228	1.23	0.02	2.18E-01	0.00	0.03	1.34E-03	33	69	69	6.17E-01	Heart_Atrial_Appendage
ALCP	ENSG00000178053.17	MLF1	-1.23	-0.02	2.18E-01	0.00	0.22	2.89E-19	42	76	76	6.17E-01	Heart_Atrial_Appendage
ALCP	ENSG00000142973.13	CYP4B1	-1.23	-0.02	2.18E-01	0.00	0.12	6.23E-11	14	30	30	6.17E-01	Heart_Atrial_Appendage
ALCP	ENSG00000164220.6	F2RL2	1.23	0.01	2.18E-01	0.01	0.07	3.52E-06	14	37	37	6.17E-01	Heart_Atrial_Appendage
ALCP	ENSG00000157911.9	PEX10	-1.23	-0.10	2.18E-01	0.00	0.03	3.11E-03	2	3	3	6.17E-01	Heart_Atrial_Appendage
ALCP	ENSG00000118017.3	A4GNT	-1.23	0.00	2.18E-01	0.05	0.23	1.82E-19	10	16	16	6.17E-01	Heart_Atrial_Appendage
ALCP	ENSG00000153976.2	HS3ST3A1	1.23	0.03	2.18E-01	0.00	0.05	1.23E-04	13	28	28	6.17E-01	Heart_Atrial_Appendage
ALCP	ENSG00000123360.11	PDE1B	-1.23	-0.02	2.18E-01	0.00	0.02	5.97E-03	11	29	29	6.17E-01	Heart_Atrial_Appendage
ALCP	ENSG00000172543.7	CTSW	1.23	0.01	2.19E-01	0.03	0.20	5.69E-17	28	38	38	6.17E-01	Heart_Atrial_Appendage
ALCP	ENSG00000270020.1	RP11-463O9.9	-1.23	-0.01	2.19E-01	0.01	0.27	1.50E-23	9	40	40	6.18E-01	Heart_Atrial_Appendage
ALCP	ENSG00000108784.9	NAGLU	-1.23	-0.01	2.19E-01	0.01	0.23	1.04E-20	21	52	52	6.18E-01	Heart_Atrial_Appendage
ALCP	ENSG00000151553.14	FAM160B1	1.23	0.02	2.19E-01	0.00	0.06	3.28E-05	25	65	65	6.18E-01	Heart_Atrial_Appendage
ALCP	ENSG00000135108.14	FBXO21	1.23	0.17	2.19E-01	0.00	0.04	1.84E-04	4	13	13	6.18E-01	Heart_Atrial_Appendage
ALCP	ENSG00000100201.20	DDX17	-1.23	-0.04	2.19E-01	0.00	0.06	2.08E-05	13	22	22	6.18E-01	Heart_Atrial_Appendage
ALCP	ENSG00000179715.12	PCED1B	1.23	0.04	2.20E-01	0.00	0.01	4.46E-02	14	26	26	6.19E-01	Heart_Atrial_Appendage
ALCP	ENSG00000109472.13	CPE	1.23	0.01	2.20E-01	0.01	0.12	1.64E-10	10	22	22	6.19E-01	Heart_Atrial_Appendage
ALCP	ENSG00000146833.15	TRIM4	-1.23	0.00	2.20E-01	0.06	0.40	1.01E-38	19	19	19	6.19E-01	Heart_Atrial_Appendage
ALCP	ENSG00000154217.14	PITPNC1	-1.23	-0.01	2.20E-01	0.00	0.06	2.31E-05	18	42	42	6.20E-01	Heart_Atrial_Appendage
ALCP	ENSG00000099999.14	RNF215	-1.23	0.00	2.20E-01	0.06	0.51	1.26E-54	30	36	36	6.20E-01	Heart_Atrial_Appendage
ALCP	ENSG00000167978.16	SRRM2	-1.23	-0.08	2.20E-01	0.00	0.02	8.78E-03	2	8	8	6.20E-01	Heart_Atrial_Appendage
ALCP	ENSG00000204514.9	ZNF814	1.22	0.02	2.21E-01	0.00	0.04	2.66E-04	12	29	29	6.20E-01	Heart_Atrial_Appendage
ALCP	ENSG00000204152.10	TIMM23B	-1.22	-0.03	2.21E-01	0.00	0.07	1.47E-06	13	41	41	6.20E-01	Heart_Atrial_Appendage
ALCP	ENSG00000241106.6	HLA-DOB	1.22	0.00	2.21E-01	0.15	0.34	1.04E-31	48	55	55	6.20E-01	Heart_Atrial_Appendage
ALCP	ENSG00000172059.10	KLF11	-1.22	-0.02	2.21E-01	0.00	0.06	1.89E-05	9	24	24	6.20E-01	Heart_Atrial_Appendage
ALCP	ENSG00000183386.9	FHL3	-1.22	-0.03	2.21E-01	0.00	0.16	2.61E-13	8	32	32	6.20E-01	Heart_Atrial_Appendage
ALCP	ENSG00000119888.10	EPCAM	-1.22	0.00	2.21E-01	0.07	0.20	2.85E-17	11	23	23	6.20E-01	Heart_Atrial_Appendage
ALCP	ENSG00000185808.13	PIGP	1.22	0.01	2.22E-01	0.01	0.36	1.60E-34	38	54	54	6.20E-01	Heart_Atrial_Appendage
ALCP	ENSG00000214872.8	SMTNL1	-1.22	-0.01	2.22E-01	0.01	0.24	3.77E-21	8	12	12	6.20E-01	Heart_Atrial_Appendage
ALCP	ENSG00000125945.14	ZNF436	1.22	0.01	2.22E-01	0.02	0.17	4.45E-15	8	14	14	6.20E-01	Heart_Atrial_Appendage
ALCP	ENSG00000160856.20	FCRL3	-1.22	-0.02	2.22E-01	0.00	0.02	8.83E-03	9	12	12	6.21E-01	Heart_Atrial_Appendage
ALCP	ENSG00000105173.13	CCNE1	1.22	0.03	2.22E-01	0.00	0.07	1.73E-06	7	11	11	6.21E-01	Heart_Atrial_Appendage
ALCP	ENSG00000134470.20	IL15RA	-1.22	-0.03	2.22E-01	0.00	0.02	2.33E-02	9	20	20	6.22E-01	Heart_Atrial_Appendage
ALCP	ENSG00000110218.8	PANX1	1.22	0.03	2.23E-01	0.00	0.05	1.01E-04	10	14	14	6.22E-01	Heart_Atrial_Appendage
ALCP	ENSG00000187583.10	PLEKHN1	1.22	0.08	2.23E-01	0.00	0.01	4.87E-02	1	2	2	6.22E-01	Heart_Atrial_Appendage
ALCP	ENSG00000263004.1	RP11-166P13.3	-1.22	-0.01	2.23E-01	0.01	0.37	6.70E-35	5	32	32	6.22E-01	Heart_Atrial_Appendage
ALCP	ENSG00000182263.13	FIGN	-1.22	-0.03	2.23E-01	0.00	0.12	2.15E-10	26	36	36	6.22E-01	Heart_Atrial_Appendage
ALCP	ENSG00000143595.12	AQP10	1.22	0.01	2.23E-01	0.01	0.02	8.08E-03	15	40	40	6.22E-01	Heart_Atrial_Appendage
ALCP	ENSG00000186453.12	FAM228A	1.22	0.00	2.23E-01	0.11	0.46	5.85E-47	23	28	28	6.22E-01	Heart_Atrial_Appendage
ALCP	ENSG00000168961.16	LGALS9	1.22	0.01	2.24E-01	0.01	0.07	2.08E-06	30	38	38	6.22E-01	Heart_Atrial_Appendage
ALCP	ENSG00000127585.11	FBXL16	-1.22	-0.01	2.24E-01	0.01	0.02	1.86E-02	16	47	47	6.22E-01	Heart_Atrial_Appendage
ALCP	ENSG00000134001.12	EIF2S1	-1.22	-0.04	2.24E-01	0.00	0.03	1.42E-03	33	51	51	6.22E-01	Heart_Atrial_Appendage
ALCP	ENSG00000253369.1	RP11-1081M5.1	-1.22	-0.03	2.24E-01	0.00	0.03	2.02E-03	19	34	34	6.22E-01	Heart_Atrial_Appendage
ALCP	ENSG00000233005.1	AC067959.1	-1.22	-0.01	2.24E-01	0.01	0.10	1.39E-08	34	68	68	6.22E-01	Heart_Atrial_Appendage
ALCP	ENSG00000227107.1	AC096574.5	1.22	0.01	2.24E-01	0.01	0.02	8.70E-03	29	60	60	6.22E-01	Heart_Atrial_Appendage
ALCP	ENSG00000143578.15	CREB3L4	-1.22	-0.03	2.24E-01	0.00	0.16	1.53E-13	3	12	12	6.22E-01	Heart_Atrial_Appendage
ALCP	ENSG00000176410.7	DNAJC30	1.22	0.03	2.24E-01	0.00	0.13	7.32E-12	8	29	29	6.22E-01	Heart_Atrial_Appendage
ALCP	ENSG00000175344.17	CHRNA7	-1.22	-0.02	2.24E-01	0.00	0.03	4.81E-03	6	27	27	6.22E-01	Heart_Atrial_Appendage
ALCP	ENSG00000129116.17	PALLD	1.22	0.03	2.24E-01	0.00	0.04	2.00E-04	11	35	35	6.22E-01	Heart_Atrial_Appendage
ALCP	ENSG00000149256.15	TENM4	-1.21	-0.02	2.25E-01	0.00	0.02	2.05E-02	13	20	20	6.23E-01	Heart_Atrial_Appendage
ALCP	ENSG00000137709.9	POU2F3	-1.21	-0.01	2.25E-01	0.09	0.22	1.05E-19	10	12	12	6.23E-01	Heart_Atrial_Appendage
ALCP	ENSG00000175567.8	UCP2	-1.21	-0.01	2.25E-01	0.01	0.09	8.32E-08	10	17	17	6.24E-01	Heart_Atrial_Appendage
ALCP	ENSG00000037757.13	MRI1	-1.21	-0.01	2.25E-01	0.02	0.37	3.00E-34	8	13	13	6.24E-01	Heart_Atrial_Appendage
ALCP	ENSG00000204138.12	PHACTR4	-1.21	-0.01	2.25E-01	0.01	0.09	6.06E-08	41	48	48	6.24E-01	Heart_Atrial_Appendage
ALCP	ENSG00000108813.10	DLX4	-1.21	-0.03	2.25E-01	0.00	0.04	4.20E-04	4	13	13	6.24E-01	Heart_Atrial_Appendage
ALCP	ENSG00000161640.15	SIGLEC11	-1.21	-0.04	2.26E-01	0.00	0.02	3.04E-02	6	15	15	6.25E-01	Heart_Atrial_Appendage
ALCP	ENSG00000054690.13	PLEKHH1	-1.21	-0.05	2.26E-01	0.00	0.07	6.01E-06	20	32	32	6.25E-01	Heart_Atrial_Appendage
ALCP	ENSG00000099901.16	RANBP1	-1.21	-0.12	2.26E-01	0.00	0.04	5.40E-04	4	14	14	6.25E-01	Heart_Atrial_Appendage
ALCP	ENSG00000123119.11	NECAB1	1.21	0.03	2.27E-01	0.00	0.06	3.33E-05	18	27	27	6.27E-01	Heart_Atrial_Appendage
ALCP	ENSG00000157107.13	FCHO2	1.21	0.05	2.27E-01	0.00	0.10	3.62E-09	9	35	35	6.27E-01	Heart_Atrial_Appendage
ALCP	ENSG00000169031.18	COL4A3	1.21	0.02	2.27E-01	0.00	0.04	1.81E-04	21	33	33	6.28E-01	Heart_Atrial_Appendage
ALCP	ENSG00000170502.12	NUDT9	1.21	0.01	2.28E-01	0.01	0.09	7.46E-08	25	47	47	6.28E-01	Heart_Atrial_Appendage
ALCP	ENSG00000162572.20	SCNN1D	-1.21	-0.01	2.28E-01	0.01	0.06	1.55E-05	29	57	57	6.29E-01	Heart_Atrial_Appendage
ALCP	ENSG00000151376.16	ME3	-1.20	-0.02	2.28E-01	0.00	0.13	4.60E-11	18	44	44	6.29E-01	Heart_Atrial_Appendage
ALCP	ENSG00000160781.15	PAQR6	-1.20	-0.06	2.28E-01	0.00	0.01	3.36E-02	8	15	15	6.29E-01	Heart_Atrial_Appendage
ALCP	ENSG00000162222.13	TTC9C	-1.20	-0.01	2.29E-01	0.01	0.11	3.80E-09	34	58	58	6.30E-01	Heart_Atrial_Appendage
ALCP	ENSG00000118231.4	CRYGD	1.20	0.01	2.29E-01	0.02	0.12	2.19E-10	15	82	82	6.30E-01	Heart_Atrial_Appendage
ALCP	ENSG00000170122.5	FOXD4	-1.20	-0.01	2.29E-01	0.02	0.02	8.23E-03	42	78	78	6.30E-01	Heart_Atrial_Appendage
ALCP	ENSG00000213965.3	NUDT19	-1.20	-0.03	2.29E-01	0.00	0.17	1.97E-14	5	8	8	6.30E-01	Heart_Atrial_Appendage
ALCP	ENSG00000106686.16	SPATA6L	1.20	0.01	2.29E-01	0.03	0.16	4.59E-14	36	72	72	6.30E-01	Heart_Atrial_Appendage
ALCP	ENSG00000040487.12	PQLC2	1.20	0.03	2.29E-01	0.00	0.02	9.80E-03	16	32	32	6.30E-01	Heart_Atrial_Appendage
ALCP	ENSG00000119596.17	YLPM1	1.20	0.03	2.29E-01	0.00	0.03	2.00E-03	10	13	13	6.30E-01	Heart_Atrial_Appendage
ALCP	ENSG00000266904.5	LINC00663	1.20	0.01	2.29E-01	0.03	0.21	2.65E-18	1	4	4	6.30E-01	Heart_Atrial_Appendage
ALCP	ENSG00000149527.17	PLCH2	1.20	0.01	2.30E-01	0.00	0.05	2.47E-05	13	23	23	6.30E-01	Heart_Atrial_Appendage
ALCP	ENSG00000156795.6	WDYHV1	1.20	0.04	2.30E-01	0.00	0.50	2.37E-53	7	29	29	6.30E-01	Heart_Atrial_Appendage
ALCP	ENSG00000165424.6	ZCCHC24	-1.20	-0.03	2.30E-01	0.00	0.04	2.41E-04	11	39	39	6.30E-01	Heart_Atrial_Appendage
ALCP	ENSG00000111886.10	GABRR2	-1.20	-0.03	2.30E-01	0.00	0.13	2.15E-11	9	16	16	6.30E-01	Heart_Atrial_Appendage
ALCP	ENSG00000101000.5	PROCR	1.20	0.01	2.30E-01	0.01	0.06	2.16E-05	9	14	14	6.30E-01	Heart_Atrial_Appendage
ALCP	ENSG00000225791.6	TRAM2-AS1	-1.20	-0.02	2.30E-01	0.00	0.05	3.34E-05	22	33	33	6.30E-01	Heart_Atrial_Appendage
ALCP	ENSG00000088053.11	GP6	1.20	0.02	2.31E-01	0.00	0.04	3.08E-04	8	24	24	6.30E-01	Heart_Atrial_Appendage
ALCP	ENSG00000198746.12	GPATCH3	1.20	0.15	2.31E-01	0.00	0.03	3.33E-03	3	8	8	6.30E-01	Heart_Atrial_Appendage
ALCP	ENSG00000161204.11	ABCF3	-1.20	-0.02	2.31E-01	0.00	0.04	1.44E-04	17	30	30	6.30E-01	Heart_Atrial_Appendage
ALCP	ENSG00000111432.4	FZD10	-1.20	-0.01	2.31E-01	0.01	0.02	2.01E-02	41	58	58	6.30E-01	Heart_Atrial_Appendage
ALCP	ENSG00000139826.5	ABHD13	-1.20	-0.04	2.31E-01	0.00	0.01	4.38E-02	17	53	53	6.30E-01	Heart_Atrial_Appendage
ALCP	ENSG00000198728.10	LDB1	1.20	0.04	2.31E-01	0.00	0.03	3.28E-03	17	21	21	6.30E-01	Heart_Atrial_Appendage
ALCP	ENSG00000132670.20	PTPRA	1.20	0.05	2.31E-01	0.00	0.03	2.02E-03	7	11	11	6.30E-01	Heart_Atrial_Appendage
ALCP	ENSG00000240053.8	LY6G5B	-1.20	-0.01	2.31E-01	0.02	0.32	5.48E-29	45	58	58	6.30E-01	Heart_Atrial_Appendage
ALCP	ENSG00000251209.7	LINC00923	1.20	0.05	2.31E-01	0.00	0.06	5.60E-06	10	22	22	6.30E-01	Heart_Atrial_Appendage
ALCP	ENSG00000076924.11	XAB2	-1.20	-0.02	2.31E-01	0.00	0.08	9.65E-07	26	31	31	6.30E-01	Heart_Atrial_Appendage
ALCP	ENSG00000175826.11	CTDNEP1	-1.20	-0.13	2.31E-01	0.00	0.05	4.70E-05	3	15	15	6.30E-01	Heart_Atrial_Appendage
ALCP	ENSG00000197798.8	FAM118B	-1.20	-0.04	2.31E-01	0.00	0.07	5.90E-06	9	18	18	6.30E-01	Heart_Atrial_Appendage
ALCP	ENSG00000106976.20	DNM1	-1.20	-0.03	2.31E-01	0.00	0.02	8.22E-03	11	31	31	6.30E-01	Heart_Atrial_Appendage
ALCP	ENSG00000113712.17	CSNK1A1	1.20	0.05	2.32E-01	0.00	0.03	4.19E-03	8	19	19	6.30E-01	Heart_Atrial_Appendage
ALCP	ENSG00000185133.13	INPP5J	1.20	0.03	2.32E-01	0.00	0.01	3.30E-02	21	35	35	6.30E-01	Heart_Atrial_Appendage
ALCP	ENSG00000130338.12	TULP4	-1.20	-0.03	2.32E-01	0.00	0.01	3.27E-02	18	28	28	6.30E-01	Heart_Atrial_Appendage
ALCP	ENSG00000198754.5	OXCT2	-1.20	-0.01	2.32E-01	0.02	0.28	1.82E-25	45	78	78	6.30E-01	Heart_Atrial_Appendage
ALCP	ENSG00000068878.14	PSME4	1.20	0.02	2.32E-01	0.00	0.08	6.76E-07	19	42	42	6.31E-01	Heart_Atrial_Appendage
ALCP	ENSG00000223561.6	AC003090.1	1.20	0.13	2.32E-01	0.00	0.08	1.74E-07	15	25	25	6.31E-01	Heart_Atrial_Appendage
ALCP	ENSG00000100626.16	GALNT16	1.19	0.01	2.32E-01	0.01	0.12	2.14E-10	59	96	96	6.31E-01	Heart_Atrial_Appendage
ALCP	ENSG00000075340.22	ADD2	1.19	0.03	2.33E-01	0.00	0.08	1.71E-07	7	20	20	6.32E-01	Heart_Atrial_Appendage
ALCP	ENSG00000180422.3	LINC00304	1.19	0.01	2.33E-01	0.01	0.08	4.50E-07	19	46	46	6.33E-01	Heart_Atrial_Appendage
ALCP	ENSG00000197444.9	OGDHL	1.19	0.02	2.34E-01	0.00	0.29	2.95E-26	30	44	44	6.34E-01	Heart_Atrial_Appendage
ALCP	ENSG00000156515.21	HK1	-1.19	-0.03	2.34E-01	0.00	0.10	1.79E-08	48	91	91	6.35E-01	Heart_Atrial_Appendage
ALCP	ENSG00000136235.15	GPNMB	1.19	0.01	2.35E-01	0.04	0.30	1.95E-27	20	38	38	6.37E-01	Heart_Atrial_Appendage
ALCP	ENSG00000137824.15	RMDN3	-1.19	-0.02	2.35E-01	0.00	0.02	2.38E-02	14	45	45	6.37E-01	Heart_Atrial_Appendage
ALCP	ENSG00000079974.17	RABL2B	-1.19	-0.02	2.35E-01	0.00	0.16	4.13E-13	9	56	56	6.37E-01	Heart_Atrial_Appendage
ALCP	ENSG00000096006.11	CRISP3	-1.19	-0.07	2.36E-01	0.00	0.02	1.63E-02	7	15	15	6.37E-01	Heart_Atrial_Appendage
ALCP	ENSG00000072422.16	RHOBTB1	1.19	0.03	2.36E-01	0.00	0.06	7.13E-06	7	17	17	6.37E-01	Heart_Atrial_Appendage
ALCP	ENSG00000116774.11	OLFML3	1.19	0.06	2.36E-01	0.00	0.06	1.14E-05	12	29	29	6.38E-01	Heart_Atrial_Appendage
ALCP	ENSG00000267767.2	LINC01801	-1.19	-0.02	2.36E-01	0.01	0.05	7.33E-05	29	58	58	6.38E-01	Heart_Atrial_Appendage
ALCP	ENSG00000179528.15	LBX2	-1.18	-0.01	2.36E-01	0.02	0.07	3.76E-06	11	11	11	6.38E-01	Heart_Atrial_Appendage
ALCP	ENSG00000107341.4	UBE2R2	-1.18	-0.06	2.36E-01	0.00	0.02	1.33E-02	6	12	12	6.38E-01	Heart_Atrial_Appendage
ALCP	ENSG00000203279.3	RP11-498P14.5	1.18	0.01	2.37E-01	0.04	0.15	2.54E-12	52	77	77	6.38E-01	Heart_Atrial_Appendage
ALCP	ENSG00000146733.13	PSPH	-1.18	-0.02	2.37E-01	0.00	0.32	9.57E-30	27	43	43	6.38E-01	Heart_Atrial_Appendage
ALCP	ENSG00000171016.11	PYGO1	-1.18	-13.73	2.37E-01	0.00	0.06	9.81E-06	1	5	5	6.38E-01	Heart_Atrial_Appendage
ALCP	ENSG00000102837.6	OLFM4	1.18	0.01	2.37E-01	0.02	0.02	1.72E-02	32	65	65	6.38E-01	Heart_Atrial_Appendage
ALCP	ENSG00000085117.11	CD82	-1.18	-0.02	2.37E-01	0.00	0.03	1.04E-03	29	65	65	6.38E-01	Heart_Atrial_Appendage
ALCP	ENSG00000272316.1	XXbac-BPGBPG55C20.2	1.18	0.01	2.37E-01	0.01	0.21	4.78E-18	15	32	32	6.38E-01	Heart_Atrial_Appendage
ALCP	ENSG00000141543.9	EIF4A3	-1.18	-0.02	2.37E-01	0.00	0.03	1.49E-03	8	23	23	6.38E-01	Heart_Atrial_Appendage
ALCP	ENSG00000177042.14	TMEM80	1.18	0.01	2.37E-01	0.04	0.48	1.68E-50	12	26	26	6.38E-01	Heart_Atrial_Appendage
ALCP	ENSG00000166401.14	SERPINB8	1.18	0.04	2.37E-01	0.00	0.09	4.71E-08	61	75	75	6.38E-01	Heart_Atrial_Appendage
ALCP	ENSG00000051009.10	FAM160A2	-1.18	-0.02	2.38E-01	0.00	0.05	3.41E-05	21	32	32	6.38E-01	Heart_Atrial_Appendage
ALCP	ENSG00000014164.6	ZC3H3	1.18	0.01	2.38E-01	0.01	0.44	1.35E-43	6	22	22	6.38E-01	Heart_Atrial_Appendage
ALCP	ENSG00000188130.13	MAPK12	1.18	0.01	2.38E-01	0.06	0.32	8.57E-29	13	54	54	6.38E-01	Heart_Atrial_Appendage
ALCP	ENSG00000157823.16	AP3S2	-1.18	-0.02	2.38E-01	0.00	0.13	7.39E-11	9	13	13	6.38E-01	Heart_Atrial_Appendage
ALCP	ENSG00000111671.9	SPSB2	1.18	0.04	2.38E-01	0.00	0.46	2.27E-46	14	82	82	6.38E-01	Heart_Atrial_Appendage
ALCP	ENSG00000065600.12	TMEM206	1.18	0.01	2.38E-01	0.01	0.07	3.17E-06	18	29	29	6.38E-01	Heart_Atrial_Appendage
ALCP	ENSG00000170893.3	TRH	-1.18	-0.02	2.38E-01	0.00	0.03	4.64E-03	5	8	8	6.38E-01	Heart_Atrial_Appendage
ALCP	ENSG00000008283.15	CYB561	1.18	0.03	2.38E-01	0.00	0.05	1.15E-04	10	30	30	6.38E-01	Heart_Atrial_Appendage
ALCP	ENSG00000259865.1	RP11-488L18.10	-1.18	-0.02	2.38E-01	0.00	0.29	2.69E-25	7	30	30	6.38E-01	Heart_Atrial_Appendage
ALCP	ENSG00000120265.16	PCMT1	-1.18	-0.05	2.38E-01	0.00	0.05	3.49E-05	4	6	6	6.38E-01	Heart_Atrial_Appendage
ALCP	ENSG00000132507.17	EIF5A	-1.18	-0.01	2.38E-01	0.01	0.19	3.22E-16	16	27	27	6.38E-01	Heart_Atrial_Appendage
ALCP	ENSG00000088305.18	DNMT3B	1.18	0.03	2.39E-01	0.00	0.07	4.86E-06	6	12	12	6.38E-01	Heart_Atrial_Appendage
ALCP	ENSG00000165209.18	STRBP	-1.18	-0.02	2.39E-01	0.00	0.04	8.19E-04	12	18	18	6.39E-01	Heart_Atrial_Appendage
ALCP	ENSG00000165478.6	HEPACAM	-1.18	-0.03	2.39E-01	0.00	0.02	3.21E-02	6	7	7	6.39E-01	Heart_Atrial_Appendage
ALCP	ENSG00000156096.13	UGT2B4	-1.18	-0.01	2.39E-01	0.03	0.56	5.97E-65	41	113	113	6.39E-01	Heart_Atrial_Appendage
ALCP	ENSG00000198954.7	KIF1BP	-1.18	-0.06	2.39E-01	0.00	0.02	5.51E-03	4	4	4	6.39E-01	Heart_Atrial_Appendage
ALCP	ENSG00000129158.10	SERGEF	-1.18	-0.02	2.40E-01	0.00	0.27	6.79E-24	8	17	17	6.40E-01	Heart_Atrial_Appendage
ALCP	ENSG00000189362.11	NEMP2	1.18	0.01	2.40E-01	0.02	0.10	1.25E-08	51	70	70	6.40E-01	Heart_Atrial_Appendage
ALCP	ENSG00000196381.10	ZNF781	-1.18	-0.04	2.40E-01	0.00	0.17	1.23E-14	6	19	19	6.40E-01	Heart_Atrial_Appendage
ALCP	ENSG00000277149.4	TYW1B	1.17	0.02	2.40E-01	0.00	0.54	1.30E-58	8	33	33	6.41E-01	Heart_Atrial_Appendage
ALCP	ENSG00000109775.10	UFSP2	1.17	0.01	2.40E-01	0.02	0.31	4.11E-28	15	38	38	6.41E-01	Heart_Atrial_Appendage
ALCP	ENSG00000134201.10	GSTM5	1.17	0.03	2.41E-01	0.00	0.32	1.51E-29	6	25	25	6.41E-01	Heart_Atrial_Appendage
ALCP	ENSG00000142856.16	ITGB3BP	-1.17	0.00	2.41E-01	0.07	0.58	1.71E-68	31	52	52	6.42E-01	Heart_Atrial_Appendage
ALCP	ENSG00000177045.7	SIX5	1.17	0.07	2.41E-01	0.00	0.02	2.66E-02	4	4	4	6.42E-01	Heart_Atrial_Appendage
ALCP	ENSG00000172594.12	SMPDL3A	-1.17	-0.07	2.41E-01	0.00	0.04	4.09E-04	4	16	16	6.42E-01	Heart_Atrial_Appendage
ALCP	ENSG00000177989.13	ODF3B	1.17	0.07	2.41E-01	0.00	0.09	8.15E-08	7	16	16	6.42E-01	Heart_Atrial_Appendage
ALCP	ENSG00000081052.11	COL4A4	1.17	0.02	2.42E-01	0.00	0.04	4.14E-04	32	45	45	6.42E-01	Heart_Atrial_Appendage
ALCP	ENSG00000090432.6	MUL1	-1.17	-0.02	2.42E-01	0.00	0.10	1.79E-08	7	16	16	6.42E-01	Heart_Atrial_Appendage
ALCP	ENSG00000136888.6	ATP6V1G1	1.17	0.04	2.42E-01	0.00	0.06	1.52E-05	17	45	45	6.43E-01	Heart_Atrial_Appendage
ALCP	ENSG00000013523.9	ANGEL1	1.17	0.02	2.42E-01	0.00	0.06	1.56E-05	32	46	46	6.43E-01	Heart_Atrial_Appendage
ALCP	ENSG00000167680.15	SEMA6B	-1.17	-0.10	2.42E-01	0.00	0.15	1.04E-12	3	15	15	6.43E-01	Heart_Atrial_Appendage
ALCP	ENSG00000214194.8	LINC00998	1.17	0.06	2.42E-01	0.00	0.01	3.49E-02	2	2	2	6.43E-01	Heart_Atrial_Appendage
ALCP	ENSG00000206077.10	ZDHHC11B	-1.17	-0.05	2.43E-01	0.00	0.03	1.42E-03	8	18	18	6.43E-01	Heart_Atrial_Appendage
ALCP	ENSG00000124357.12	NAGK	1.17	0.04	2.43E-01	0.00	0.04	4.50E-04	10	10	10	6.44E-01	Heart_Atrial_Appendage
ALCP	ENSG00000172292.14	CERS6	-1.17	-0.72	2.43E-01	0.00	0.05	9.11E-05	10	27	27	6.44E-01	Heart_Atrial_Appendage
ALCP	ENSG00000165060.11	FXN	-1.17	-0.03	2.43E-01	0.00	0.03	1.38E-03	5	5	5	6.44E-01	Heart_Atrial_Appendage
ALCP	ENSG00000100413.16	POLR3H	1.17	0.02	2.43E-01	0.00	0.17	1.32E-14	4	7	7	6.44E-01	Heart_Atrial_Appendage
ALCP	ENSG00000134762.16	DSC3	1.17	0.01	2.43E-01	0.01	0.03	2.80E-03	28	44	44	6.44E-01	Heart_Atrial_Appendage
ALCP	ENSG00000134453.15	RBM17	-1.17	-0.02	2.44E-01	0.00	0.03	5.44E-03	37	75	75	6.44E-01	Heart_Atrial_Appendage
ALCP	ENSG00000258818.3	RNASE4	-1.17	-0.62	2.44E-01	0.00	0.07	1.38E-06	2	12	12	6.44E-01	Heart_Atrial_Appendage
ALCP	ENSG00000068784.12	SRBD1	-1.17	-0.03	2.44E-01	0.00	0.03	2.41E-03	13	29	29	6.44E-01	Heart_Atrial_Appendage
ALCP	ENSG00000259124.1	RP11-187O7.3	-1.17	-0.01	2.44E-01	0.02	0.13	5.84E-11	24	45	45	6.45E-01	Heart_Atrial_Appendage
ALCP	ENSG00000075035.9	WSCD2	-1.16	-0.25	2.44E-01	0.00	0.11	3.41E-09	1	9	9	6.45E-01	Heart_Atrial_Appendage
ALCP	ENSG00000214595.11	EML6	1.16	0.01	2.45E-01	0.01	0.04	5.49E-04	26	32	32	6.45E-01	Heart_Atrial_Appendage
ALCP	ENSG00000167258.13	CDK12	1.16	0.04	2.45E-01	0.00	0.02	1.70E-02	5	12	12	6.45E-01	Heart_Atrial_Appendage
ALCP	ENSG00000235194.8	PPP1R3E	-1.16	-0.40	2.45E-01	0.00	0.01	4.83E-02	4	16	16	6.45E-01	Heart_Atrial_Appendage
ALCP	ENSG00000070718.11	AP3M2	-1.16	-0.02	2.45E-01	0.00	0.11	2.73E-09	10	25	25	6.45E-01	Heart_Atrial_Appendage
ALCP	ENSG00000228716.6	DHFR	-1.16	0.00	2.45E-01	0.12	0.49	2.56E-51	49	68	68	6.45E-01	Heart_Atrial_Appendage
ALCP	ENSG00000166002.6	SMCO4	-1.16	-0.02	2.45E-01	0.00	0.04	3.67E-04	15	22	22	6.45E-01	Heart_Atrial_Appendage
ALCP	ENSG00000105755.7	ETHE1	1.16	0.01	2.45E-01	0.01	0.18	7.79E-16	8	13	13	6.45E-01	Heart_Atrial_Appendage
ALCP	ENSG00000119632.3	IFI27L2	-1.16	-0.02	2.45E-01	0.00	0.32	6.01E-29	51	112	112	6.45E-01	Heart_Atrial_Appendage
ALCP	ENSG00000225975.6	LINC01534	-1.16	-0.02	2.45E-01	0.00	0.01	4.30E-02	9	17	17	6.45E-01	Heart_Atrial_Appendage
ALCP	ENSG00000246430.6	LINC00968	-1.16	-0.03	2.45E-01	0.00	0.11	1.45E-09	6	15	15	6.45E-01	Heart_Atrial_Appendage
ALCP	ENSG00000255015.1	RP11-716H6.1	-1.16	-0.02	2.45E-01	0.00	0.44	1.94E-45	27	55	55	6.45E-01	Heart_Atrial_Appendage
ALCP	ENSG00000130695.14	CEP85	-1.16	-0.05	2.46E-01	0.00	0.08	1.85E-07	8	15	15	6.45E-01	Heart_Atrial_Appendage
ALCP	ENSG00000122512.14	PMS2	-1.16	-0.01	2.46E-01	0.01	0.28	1.47E-25	20	33	33	6.45E-01	Heart_Atrial_Appendage
ALCP	ENSG00000176148.15	TCP11L1	1.16	0.01	2.46E-01	0.02	0.22	5.42E-19	29	45	45	6.46E-01	Heart_Atrial_Appendage
ALCP	ENSG00000132305.20	IMMT	-1.16	-0.03	2.46E-01	0.00	0.12	2.69E-10	25	30	30	6.46E-01	Heart_Atrial_Appendage
ALCP	ENSG00000100997.18	ABHD12	1.16	0.02	2.46E-01	0.00	0.09	7.94E-08	10	18	18	6.46E-01	Heart_Atrial_Appendage
ALCP	ENSG00000221963.5	APOL6	1.16	0.04	2.46E-01	0.00	0.17	5.24E-14	33	72	72	6.46E-01	Heart_Atrial_Appendage
ALCP	ENSG00000273270.1	RP11-212P7.2	1.16	0.00	2.46E-01	0.05	0.36	9.00E-36	44	52	52	6.46E-01	Heart_Atrial_Appendage
ALCP	ENSG00000151366.12	NDUFC2	-1.16	-0.01	2.46E-01	0.01	0.10	1.45E-08	22	37	37	6.46E-01	Heart_Atrial_Appendage
ALCP	ENSG00000178038.16	ALS2CL	-1.16	-0.01	2.47E-01	0.02	0.15	1.36E-12	24	32	32	6.46E-01	Heart_Atrial_Appendage
ALCP	ENSG00000164615.4	CAMLG	1.16	0.01	2.47E-01	0.03	0.26	2.67E-22	12	17	17	6.46E-01	Heart_Atrial_Appendage
ALCP	ENSG00000167972.13	ABCA3	1.16	0.05	2.47E-01	0.00	0.05	7.00E-05	11	18	18	6.46E-01	Heart_Atrial_Appendage
ALCP	ENSG00000203880.11	PCMTD2	1.16	0.04	2.47E-01	0.00	0.05	1.30E-04	4	8	8	6.46E-01	Heart_Atrial_Appendage
ALCP	ENSG00000146530.11	VWDE	-1.16	-0.01	2.47E-01	0.03	0.41	6.33E-40	13	30	30	6.46E-01	Heart_Atrial_Appendage
ALCP	ENSG00000188257.10	PLA2G2A	1.16	0.07	2.47E-01	0.00	0.09	1.17E-07	3	10	10	6.47E-01	Heart_Atrial_Appendage
ALCP	ENSG00000130299.16	GTPBP3	1.16	0.02	2.48E-01	0.01	0.07	1.63E-06	15	26	26	6.47E-01	Heart_Atrial_Appendage
ALCP	ENSG00000138036.18	DYNC2LI1	-1.16	-0.01	2.48E-01	0.03	0.14	3.42E-12	32	71	71	6.47E-01	Heart_Atrial_Appendage
ALCP	ENSG00000075151.20	EIF4G3	-1.16	-0.02	2.48E-01	0.00	0.08	7.47E-07	15	16	16	6.47E-01	Heart_Atrial_Appendage
ALCP	ENSG00000114378.16	HYAL1	-1.16	-0.01	2.48E-01	0.02	0.18	5.65E-16	46	64	64	6.47E-01	Heart_Atrial_Appendage
ALCP	ENSG00000135617.3	PRADC1	-1.15	-0.04	2.48E-01	0.00	0.07	1.98E-06	6	15	15	6.47E-01	Heart_Atrial_Appendage
ALCP	ENSG00000102755.11	FLT1	1.15	0.03	2.48E-01	0.00	0.03	4.87E-03	17	22	22	6.47E-01	Heart_Atrial_Appendage
ALCP	ENSG00000182963.9	GJC1	-1.15	-0.03	2.49E-01	0.00	0.08	6.61E-07	10	18	18	6.48E-01	Heart_Atrial_Appendage
ALCP	ENSG00000100722.18	ZC3H14	-1.15	-0.02	2.49E-01	0.00	0.03	1.86E-03	10	16	16	6.48E-01	Heart_Atrial_Appendage
ALCP	ENSG00000114423.18	CBLB	-1.15	-0.01	2.49E-01	0.01	0.11	2.73E-09	33	58	58	6.48E-01	Heart_Atrial_Appendage
ALCP	ENSG00000180011.6	ZADH2	-1.15	-0.07	2.49E-01	0.00	0.03	3.15E-03	1	3	3	6.48E-01	Heart_Atrial_Appendage
ALCP	ENSG00000009830.11	POMT2	-1.15	-0.01	2.49E-01	0.01	0.08	2.14E-07	51	102	102	6.48E-01	Heart_Atrial_Appendage
ALCP	ENSG00000186326.3	RGS9BP	1.15	0.01	2.49E-01	0.02	0.11	4.69E-09	25	46	46	6.48E-01	Heart_Atrial_Appendage
ALCP	ENSG00000158604.14	TMED4	-1.15	-0.02	2.49E-01	0.00	0.07	3.73E-06	6	9	9	6.48E-01	Heart_Atrial_Appendage
ALCP	ENSG00000103351.12	CLUAP1	-1.15	0.00	2.49E-01	0.05	0.42	3.10E-41	15	34	34	6.48E-01	Heart_Atrial_Appendage
ALCP	ENSG00000104147.8	OIP5	-1.15	-0.01	2.49E-01	0.01	0.04	8.06E-04	12	22	22	6.48E-01	Heart_Atrial_Appendage
ALCP	ENSG00000107147.12	KCNT1	-1.15	-0.04	2.50E-01	0.00	0.04	2.10E-04	12	47	47	6.48E-01	Heart_Atrial_Appendage
ALCP	ENSG00000117748.9	RPA2	1.15	0.08	2.50E-01	0.00	0.52	2.39E-58	9	22	22	6.48E-01	Heart_Atrial_Appendage
ALCP	ENSG00000134909.18	ARHGAP32	1.15	0.06	2.50E-01	0.00	0.14	1.05E-11	5	21	21	6.48E-01	Heart_Atrial_Appendage
ALCP	ENSG00000129295.8	LRRC6	-1.15	-0.02	2.50E-01	0.00	0.12	1.07E-10	15	30	30	6.48E-01	Heart_Atrial_Appendage
ALCP	ENSG00000144746.6	ARL6IP5	-1.15	-0.05	2.50E-01	0.00	0.11	1.11E-09	5	17	17	6.48E-01	Heart_Atrial_Appendage
ALCP	ENSG00000115944.14	COX7A2L	1.15	0.03	2.50E-01	0.00	0.09	1.32E-07	12	16	16	6.48E-01	Heart_Atrial_Appendage
ALCP	ENSG00000119977.20	TCTN3	-1.15	-0.01	2.50E-01	0.02	0.32	3.68E-29	66	73	73	6.48E-01	Heart_Atrial_Appendage
ALCP	ENSG00000011295.15	TTC19	-1.15	-0.05	2.50E-01	0.00	0.03	1.09E-03	21	42	42	6.48E-01	Heart_Atrial_Appendage
ALCP	ENSG00000103507.13	BCKDK	1.15	0.03	2.50E-01	0.00	0.03	1.63E-03	9	13	13	6.48E-01	Heart_Atrial_Appendage
ALCP	ENSG00000088247.17	KHSRP	-1.15	-0.03	2.51E-01	0.00	0.02	2.92E-02	10	20	20	6.48E-01	Heart_Atrial_Appendage
ALCP	ENSG00000167916.4	KRT24	1.15	0.09	2.51E-01	0.00	0.01	3.49E-02	5	14	14	6.48E-01	Heart_Atrial_Appendage
ALCP	ENSG00000091947.9	TMEM101	1.15	0.04	2.51E-01	0.00	0.05	8.05E-05	7	8	8	6.49E-01	Heart_Atrial_Appendage
ALCP	ENSG00000112592.13	TBP	1.15	0.05	2.51E-01	0.00	0.03	9.71E-04	23	43	43	6.49E-01	Heart_Atrial_Appendage
ALCP	ENSG00000159720.11	ATP6V0D1	-1.15	-0.04	2.52E-01	0.00	0.04	5.68E-04	9	11	11	6.50E-01	Heart_Atrial_Appendage
ALCP	ENSG00000007520.3	TSR3	-1.15	-0.08	2.52E-01	0.00	0.03	1.13E-03	3	7	7	6.50E-01	Heart_Atrial_Appendage
ALCP	ENSG00000198363.17	ASPH	-1.15	-0.03	2.52E-01	0.00	0.02	1.22E-02	17	56	56	6.50E-01	Heart_Atrial_Appendage
ALCP	ENSG00000032742.17	IFT88	1.15	0.01	2.52E-01	0.03	0.25	1.63E-22	27	30	30	6.50E-01	Heart_Atrial_Appendage
ALCP	ENSG00000138032.20	PPM1B	-1.15	-0.06	2.52E-01	0.00	0.06	2.66E-05	11	18	18	6.50E-01	Heart_Atrial_Appendage
ALCP	ENSG00000124784.8	RIOK1	1.14	0.02	2.53E-01	0.00	0.08	2.14E-07	16	23	23	6.51E-01	Heart_Atrial_Appendage
ALCP	ENSG00000126790.11	L3HYPDH	1.14	0.00	2.53E-01	0.10	0.33	3.72E-30	41	69	69	6.51E-01	Heart_Atrial_Appendage
ALCP	ENSG00000176809.10	LRRC37A3	1.14	1.08	2.53E-01	0.00	0.11	3.31E-09	1	5	5	6.51E-01	Heart_Atrial_Appendage
ALCP	ENSG00000154889.16	MPPE1	1.14	0.01	2.53E-01	0.03	0.18	7.01E-16	100	157	157	6.51E-01	Heart_Atrial_Appendage
ALCP	ENSG00000134202.10	GSTM3	1.14	0.04	2.53E-01	0.00	0.58	1.33E-68	3	8	8	6.52E-01	Heart_Atrial_Appendage
ALCP	ENSG00000108561.8	C1QBP	1.14	0.03	2.53E-01	0.00	0.01	3.76E-02	28	60	60	6.52E-01	Heart_Atrial_Appendage
ALCP	ENSG00000260456.6	C16orf95	1.14	0.02	2.54E-01	0.00	0.03	2.43E-03	2	5	5	6.52E-01	Heart_Atrial_Appendage
ALCP	ENSG00000205837.7	LINC00487	1.14	0.09	2.54E-01	0.00	0.15	2.14E-13	6	30	30	6.52E-01	Heart_Atrial_Appendage
ALCP	ENSG00000129467.13	ADCY4	-1.14	-0.14	2.54E-01	0.00	0.13	8.70E-11	3	13	13	6.52E-01	Heart_Atrial_Appendage
ALCP	ENSG00000084444.13	FAM234B	1.14	0.08	2.54E-01	0.00	0.07	5.39E-06	2	28	28	6.52E-01	Heart_Atrial_Appendage
ALCP	ENSG00000124702.17	KLHDC3	-1.14	-0.04	2.54E-01	0.00	0.02	2.71E-02	11	38	38	6.52E-01	Heart_Atrial_Appendage
ALCP	ENSG00000133835.14	HSD17B4	-1.14	-0.06	2.55E-01	0.00	0.05	1.07E-04	3	8	8	6.53E-01	Heart_Atrial_Appendage
ALCP	ENSG00000183617.4	MRPL54	1.14	0.01	2.55E-01	0.03	0.30	1.47E-26	11	14	14	6.53E-01	Heart_Atrial_Appendage
ALCP	ENSG00000134184.12	GSTM1	1.14	0.00	2.55E-01	0.04	0.19	9.36E-16	19	52	52	6.53E-01	Heart_Atrial_Appendage
ALCP	ENSG00000109929.9	SC5D	-1.14	-0.06	2.55E-01	0.00	0.12	2.28E-10	6	33	33	6.53E-01	Heart_Atrial_Appendage
ALCP	ENSG00000267041.5	ZNF850	-1.14	-0.01	2.55E-01	0.01	0.04	1.45E-04	36	51	51	6.54E-01	Heart_Atrial_Appendage
ALCP	ENSG00000133943.20	C14orf159	-1.14	-0.02	2.56E-01	0.01	0.15	1.98E-12	10	35	35	6.56E-01	Heart_Atrial_Appendage
ALCP	ENSG00000164880.15	INTS1	1.14	0.04	2.56E-01	0.00	0.44	8.27E-45	5	28	28	6.56E-01	Heart_Atrial_Appendage
ALCP	ENSG00000145349.16	CAMK2D	-1.13	-0.04	2.57E-01	0.00	0.02	6.14E-03	23	55	55	6.57E-01	Heart_Atrial_Appendage
ALCP	ENSG00000119878.5	CRIPT	-1.13	-0.03	2.57E-01	0.00	0.12	2.25E-10	11	33	33	6.58E-01	Heart_Atrial_Appendage
ALCP	ENSG00000119414.11	PPP6C	-1.13	-0.06	2.57E-01	0.00	0.01	4.87E-02	9	10	10	6.58E-01	Heart_Atrial_Appendage
ALCP	ENSG00000176720.4	BOK	1.13	0.02	2.58E-01	0.00	0.14	1.53E-12	7	36	36	6.58E-01	Heart_Atrial_Appendage
ALCP	ENSG00000105963.13	ADAP1	1.13	0.12	2.58E-01	0.00	0.03	1.22E-03	2	4	4	6.58E-01	Heart_Atrial_Appendage
ALCP	ENSG00000258998.1	RP11-398E10.1	1.13	0.01	2.58E-01	0.02	0.08	3.11E-07	4	9	9	6.59E-01	Heart_Atrial_Appendage
ALCP	ENSG00000167565.12	SERTAD3	-1.13	-0.02	2.58E-01	0.00	0.02	1.04E-02	12	22	22	6.59E-01	Heart_Atrial_Appendage
ALCP	ENSG00000139200.13	PIANP	1.13	0.02	2.59E-01	0.00	0.10	1.28E-08	7	10	10	6.62E-01	Heart_Atrial_Appendage
ALCP	ENSG00000152127.8	MGAT5	-1.13	-0.11	2.60E-01	0.00	0.01	3.96E-02	2	12	12	6.62E-01	Heart_Atrial_Appendage
ALCP	ENSG00000181827.14	RFX7	1.13	0.12	2.60E-01	0.00	0.06	1.42E-05	4	18	18	6.62E-01	Heart_Atrial_Appendage
ALCP	ENSG00000147606.8	SLC26A7	1.13	0.03	2.60E-01	0.00	0.03	2.45E-03	11	30	30	6.62E-01	Heart_Atrial_Appendage
ALCP	ENSG00000182107.6	TMEM30B	-1.13	-0.02	2.60E-01	0.00	0.07	5.08E-06	20	31	31	6.62E-01	Heart_Atrial_Appendage
ALCP	ENSG00000103599.19	IQCH	1.13	0.03	2.60E-01	0.00	0.04	2.27E-04	25	54	54	6.62E-01	Heart_Atrial_Appendage
ALCP	ENSG00000151690.14	MFSD6	-1.13	-0.22	2.60E-01	0.00	0.02	5.78E-03	1	2	2	6.62E-01	Heart_Atrial_Appendage
ALCP	ENSG00000211448.11	DIO2	-1.13	-0.86	2.60E-01	0.00	0.03	1.57E-03	1	10	10	6.62E-01	Heart_Atrial_Appendage
ALCP	ENSG00000275720.1	CTB-75G16.3	1.13	0.02	2.60E-01	0.00	0.09	1.77E-07	7	39	39	6.62E-01	Heart_Atrial_Appendage
ALCP	ENSG00000151689.12	INPP1	-1.13	-0.02	2.60E-01	0.00	0.11	2.18E-09	72	81	81	6.62E-01	Heart_Atrial_Appendage
ALCP	ENSG00000125637.15	PSD4	-1.13	-0.01	2.60E-01	0.01	0.10	9.91E-09	11	20	20	6.62E-01	Heart_Atrial_Appendage
