## Supplemental tables 8 for "Multivariate genome-wide association study (GWAS) of PTSD, Alcohol Use and Alcohol Use Disorders" (part 45 of 85)

GenomicSEM factor	gene	gene_name	zscore	effect_size	pvalue	var_g	pred_perf_r2	pred_perf_pval	n_snps_used	n_snps_in_cov	n_snps_in_model	FDR	Tissuse
ALCP	ENSG00000125872.7	LRRN4	-1.12	-0.04	2.61E-01	0.00	0.03	3.29E-03	4	11	11	6.62E-01	Heart_Atrial_Appendage
ALCP	ENSG00000103275.19	UBE2I	-1.12	-0.02	2.61E-01	0.00	0.12	3.48E-10	12	27	27	6.62E-01	Heart_Atrial_Appendage
ALCP	ENSG00000143951.15	WDPCP	-1.12	-0.03	2.61E-01	0.00	0.04	2.57E-04	13	30	30	6.62E-01	Heart_Atrial_Appendage
ALCP	ENSG00000164654.15	MIOS	1.12	0.03	2.61E-01	0.00	0.03	1.61E-03	8	20	20	6.62E-01	Heart_Atrial_Appendage
ALCP	ENSG00000118785.13	SPP1	1.12	0.01	2.61E-01	0.01	0.02	6.39E-03	52	67	67	6.63E-01	Heart_Atrial_Appendage
ALCP	ENSG00000100979.14	PLTP	1.12	0.02	2.61E-01	0.00	0.15	1.47E-12	20	29	29	6.63E-01	Heart_Atrial_Appendage
ALCP	ENSG00000274372.4	RP11-94I2.4	-1.12	-0.01	2.62E-01	0.01	0.11	3.73E-09	16	51	51	6.63E-01	Heart_Atrial_Appendage
ALCP	ENSG00000235538.1	RP1-230L10.1	1.12	0.01	2.62E-01	0.01	0.03	9.88E-04	51	98	98	6.64E-01	Heart_Atrial_Appendage
ALCP	ENSG00000127022.14	CANX	-1.12	-0.02	2.62E-01	0.00	0.06	1.09E-05	28	50	50	6.64E-01	Heart_Atrial_Appendage
ALCP	ENSG00000184164.14	CRELD2	1.12	0.01	2.63E-01	0.02	0.18	4.74E-16	11	19	19	6.65E-01	Heart_Atrial_Appendage
ALCP	ENSG00000183066.14	WBP2NL	-1.12	-0.01	2.63E-01	0.01	0.07	2.30E-06	13	17	17	6.65E-01	Heart_Atrial_Appendage
ALCP	ENSG00000108576.9	SLC6A4	-1.12	-0.01	2.63E-01	0.01	0.08	3.03E-07	19	19	19	6.65E-01	Heart_Atrial_Appendage
ALCP	ENSG00000119673.14	ACOT2	-1.12	-0.01	2.63E-01	0.01	0.21	8.19E-18	15	34	34	6.65E-01	Heart_Atrial_Appendage
ALCP	ENSG00000204257.14	HLA-DMA	-1.12	-0.01	2.63E-01	0.02	0.23	7.33E-20	46	66	66	6.65E-01	Heart_Atrial_Appendage
ALCP	ENSG00000204261.8	PSMB8-AS1	-1.12	-0.01	2.63E-01	0.01	0.02	2.74E-02	25	28	28	6.65E-01	Heart_Atrial_Appendage
ALCP	ENSG00000145757.15	SPATA9	-1.12	-0.12	2.63E-01	0.00	0.07	4.37E-06	12	24	24	6.65E-01	Heart_Atrial_Appendage
ALCP	ENSG00000058063.15	ATP11B	-1.12	-0.01	2.64E-01	0.01	0.13	2.03E-11	33	72	72	6.65E-01	Heart_Atrial_Appendage
ALCP	ENSG00000197548.12	ATG7	1.12	0.04	2.64E-01	0.00	0.06	6.36E-06	4	7	7	6.65E-01	Heart_Atrial_Appendage
ALCP	ENSG00000171469.10	ZNF561	1.12	0.05	2.64E-01	0.00	0.06	1.19E-05	4	11	11	6.65E-01	Heart_Atrial_Appendage
ALCP	ENSG00000277462.1	ZNF670	-1.12	-0.04	2.64E-01	0.00	0.10	6.35E-09	8	14	14	6.65E-01	Heart_Atrial_Appendage
ALCP	ENSG00000132600.16	PRMT7	-1.12	-0.01	2.64E-01	0.01	0.20	5.41E-17	15	25	25	6.65E-01	Heart_Atrial_Appendage
ALCP	ENSG00000168679.17	SLC16A4	1.12	0.01	2.64E-01	0.01	0.09	1.18E-07	21	46	46	6.65E-01	Heart_Atrial_Appendage
ALCP	ENSG00000234630.1	LL22NC03-2H8.4	-1.12	-3.56	2.64E-01	0.00	0.19	3.31E-16	1	21	21	6.65E-01	Heart_Atrial_Appendage
ALCP	ENSG00000126698.10	DNAJC8	-1.12	-0.02	2.64E-01	0.00	0.11	4.16E-10	16	25	25	6.65E-01	Heart_Atrial_Appendage
ALCP	ENSG00000273032.1	DGCR9	-1.12	-0.02	2.65E-01	0.00	0.05	1.29E-04	17	52	52	6.65E-01	Heart_Atrial_Appendage
ALCP	ENSG00000171119.2	NRTN	1.12	0.04	2.65E-01	0.00	0.03	3.39E-03	3	3	3	6.65E-01	Heart_Atrial_Appendage
ALCP	ENSG00000145723.16	GIN1	1.11	0.04	2.65E-01	0.00	0.02	1.66E-02	24	35	35	6.65E-01	Heart_Atrial_Appendage
ALCP	ENSG00000242611.2	AC093627.8	1.11	0.02	2.65E-01	0.00	0.19	7.34E-16	6	22	22	6.65E-01	Heart_Atrial_Appendage
ALCP	ENSG00000256001.1	RP11-575F12.2	-1.11	-0.01	2.65E-01	0.02	0.03	3.27E-03	23	79	79	6.65E-01	Heart_Atrial_Appendage
ALCP	ENSG00000189269.12	DRICH1	-1.11	-0.20	2.65E-01	0.00	0.44	8.73E-45	2	28	28	6.65E-01	Heart_Atrial_Appendage
ALCP	ENSG00000188573.7	FBLL1	1.11	0.00	2.65E-01	0.11	0.47	4.31E-48	20	42	42	6.65E-01	Heart_Atrial_Appendage
ALCP	ENSG00000070214.15	SLC44A1	-1.11	-0.04	2.65E-01	0.00	0.02	2.47E-02	22	27	27	6.65E-01	Heart_Atrial_Appendage
ALCP	ENSG00000170270.4	GON7	1.11	0.02	2.65E-01	0.00	0.06	2.53E-05	9	47	47	6.65E-01	Heart_Atrial_Appendage
ALCP	ENSG00000174136.11	RGMB	-1.11	-0.01	2.66E-01	0.01	0.06	8.22E-06	21	33	33	6.66E-01	Heart_Atrial_Appendage
ALCP	ENSG00000189043.9	NDUFA4	-1.11	-0.11	2.66E-01	0.00	0.04	2.42E-04	2	11	11	6.66E-01	Heart_Atrial_Appendage
ALCP	ENSG00000127311.9	HELB	-1.11	-0.01	2.66E-01	0.02	0.39	1.87E-36	23	66	66	6.66E-01	Heart_Atrial_Appendage
ALCP	ENSG00000164045.11	CDC25A	1.11	0.00	2.66E-01	0.06	0.22	5.03E-19	16	20	20	6.66E-01	Heart_Atrial_Appendage
ALCP	ENSG00000130540.13	SULT4A1	-1.11	-0.03	2.66E-01	0.00	0.02	2.53E-02	17	33	33	6.66E-01	Heart_Atrial_Appendage
ALCP	ENSG00000196890.4	HIST3H2BB	1.11	0.04	2.67E-01	0.00	0.02	2.91E-02	7	28	28	6.67E-01	Heart_Atrial_Appendage
ALCP	ENSG00000114491.13	UMPS	1.11	0.02	2.67E-01	0.00	0.09	3.54E-08	7	16	16	6.67E-01	Heart_Atrial_Appendage
ALCP	ENSG00000164694.16	FNDC1	1.11	0.02	2.67E-01	0.00	0.01	4.74E-02	22	44	44	6.67E-01	Heart_Atrial_Appendage
ALCP	ENSG00000131507.10	NDFIP1	1.11	0.06	2.67E-01	0.00	0.03	2.56E-03	11	25	25	6.67E-01	Heart_Atrial_Appendage
ALCP	ENSG00000183098.10	GPC6	1.11	0.01	2.67E-01	0.04	0.40	7.68E-39	38	45	45	6.67E-01	Heart_Atrial_Appendage
ALCP	ENSG00000163393.12	SLC22A15	-1.11	-0.01	2.67E-01	0.02	0.06	1.22E-05	51	92	92	6.67E-01	Heart_Atrial_Appendage
ALCP	ENSG00000164440.14	TXLNB	1.11	0.05	2.67E-01	0.00	0.07	2.45E-06	14	30	30	6.67E-01	Heart_Atrial_Appendage
ALCP	ENSG00000086544.2	ITPKC	-1.11	-0.03	2.67E-01	0.00	0.10	6.35E-09	7	17	17	6.67E-01	Heart_Atrial_Appendage
ALCP	ENSG00000117533.14	VAMP4	-1.11	-0.02	2.68E-01	0.00	0.02	2.67E-02	21	27	27	6.67E-01	Heart_Atrial_Appendage
ALCP	ENSG00000214309.4	MBLAC1	-1.11	-0.01	2.68E-01	0.01	0.07	1.32E-06	13	16	16	6.67E-01	Heart_Atrial_Appendage
ALCP	ENSG00000275557.1	RP11-353N4.6	-1.11	-0.23	2.68E-01	0.00	0.03	3.82E-03	2	20	20	6.67E-01	Heart_Atrial_Appendage
ALCP	ENSG00000145506.13	NKD2	1.11	0.09	2.68E-01	0.00	0.03	2.54E-03	1	5	5	6.68E-01	Heart_Atrial_Appendage
ALCP	ENSG00000230939.1	RP11-314C16.1	-1.11	-0.01	2.68E-01	0.03	0.14	4.06E-12	153	203	203	6.68E-01	Heart_Atrial_Appendage
ALCP	ENSG00000171992.12	SYNPO	-1.11	-0.02	2.68E-01	0.00	0.04	2.49E-04	45	84	84	6.68E-01	Heart_Atrial_Appendage
ALCP	ENSG00000147485.12	PXDNL	-1.11	-0.01	2.69E-01	0.00	0.02	3.18E-02	19	26	26	6.68E-01	Heart_Atrial_Appendage
ALCP	ENSG00000166090.8	IL25	-1.11	-0.02	2.69E-01	0.00	0.07	5.29E-06	24	72	72	6.68E-01	Heart_Atrial_Appendage
ALCP	ENSG00000198624.12	CCDC69	1.11	0.02	2.69E-01	0.00	0.07	8.61E-07	2	7	7	6.68E-01	Heart_Atrial_Appendage
ALCP	ENSG00000077585.13	GPR137B	1.11	0.00	2.69E-01	0.04	0.45	4.99E-45	10	22	22	6.68E-01	Heart_Atrial_Appendage
ALCP	ENSG00000167693.16	NXN	-1.11	-0.04	2.69E-01	0.00	0.10	6.50E-09	3	14	14	6.68E-01	Heart_Atrial_Appendage
ALCP	ENSG00000197043.13	ANXA6	1.10	0.01	2.69E-01	0.02	0.24	2.82E-21	14	24	24	6.68E-01	Heart_Atrial_Appendage
ALCP	ENSG00000110665.11	C11orf21	-1.10	-0.01	2.69E-01	0.00	0.04	2.60E-04	24	38	38	6.68E-01	Heart_Atrial_Appendage
ALCP	ENSG00000136193.16	SCRN1	-1.10	-0.05	2.69E-01	0.00	0.06	1.08E-05	7	11	11	6.68E-01	Heart_Atrial_Appendage
ALCP	ENSG00000107521.18	HPS1	-1.10	-0.02	2.70E-01	0.00	0.08	3.52E-07	30	43	43	6.68E-01	Heart_Atrial_Appendage
ALCP	ENSG00000240563.1	L1TD1	1.10	0.01	2.70E-01	0.01	0.12	4.87E-10	13	43	43	6.68E-01	Heart_Atrial_Appendage
ALCP	ENSG00000163684.11	RPP14	1.10	0.00	2.70E-01	0.05	0.47	9.78E-49	14	18	18	6.68E-01	Heart_Atrial_Appendage
ALCP	ENSG00000197020.10	ZNF100	-1.10	-0.02	2.70E-01	0.00	0.53	5.46E-58	31	63	63	6.68E-01	Heart_Atrial_Appendage
ALCP	ENSG00000265542.5	RP11-60A24.3	-1.10	-0.06	2.70E-01	0.00	0.03	1.63E-03	7	15	15	6.68E-01	Heart_Atrial_Appendage
ALCP	ENSG00000197360.9	ZNF98	-1.10	0.00	2.71E-01	0.07	0.32	4.26E-28	35	72	72	6.69E-01	Heart_Atrial_Appendage
ALCP	ENSG00000251369.8	ZNF550	-1.10	-0.01	2.71E-01	0.01	0.24	5.38E-21	2	8	8	6.69E-01	Heart_Atrial_Appendage
ALCP	ENSG00000137310.11	TCF19	-1.10	-0.01	2.71E-01	0.01	0.13	1.19E-10	40	46	46	6.69E-01	Heart_Atrial_Appendage
ALCP	ENSG00000085733.15	CTTN	-1.10	-0.03	2.71E-01	0.00	0.14	4.56E-12	41	80	80	6.69E-01	Heart_Atrial_Appendage
ALCP	ENSG00000116473.14	RAP1A	-1.10	-0.04	2.71E-01	0.00	0.05	6.33E-05	14	25	25	6.70E-01	Heart_Atrial_Appendage
ALCP	ENSG00000206127.10	GOLGA8O	-1.10	-0.02	2.71E-01	0.01	0.11	1.31E-09	15	59	59	6.70E-01	Heart_Atrial_Appendage
ALCP	ENSG00000109971.13	HSPA8	1.10	0.03	2.71E-01	0.00	0.02	1.13E-02	4	8	8	6.70E-01	Heart_Atrial_Appendage
ALCP	ENSG00000157601.13	MX1	1.10	0.02	2.72E-01	0.00	0.12	3.83E-10	3	17	17	6.71E-01	Heart_Atrial_Appendage
ALCP	ENSG00000163875.15	MEAF6	-1.10	-0.01	2.72E-01	0.02	0.16	4.25E-13	51	60	60	6.71E-01	Heart_Atrial_Appendage
ALCP	ENSG00000132964.11	CDK8	-1.10	-0.12	2.72E-01	0.00	0.10	2.28E-08	5	23	23	6.71E-01	Heart_Atrial_Appendage
ALCP	ENSG00000100376.11	FAM118A	-1.10	0.00	2.72E-01	0.13	0.65	1.60E-82	29	59	59	6.71E-01	Heart_Atrial_Appendage
ALCP	ENSG00000143919.14	CAMKMT	-1.10	-0.01	2.72E-01	0.01	0.02	1.14E-02	19	34	34	6.71E-01	Heart_Atrial_Appendage
ALCP	ENSG00000129317.14	PUS7L	1.10	0.04	2.72E-01	0.00	0.03	3.85E-03	10	36	36	6.71E-01	Heart_Atrial_Appendage
ALCP	ENSG00000140274.13	DUOXA2	-1.10	-0.03	2.73E-01	0.00	0.04	7.63E-04	8	10	10	6.71E-01	Heart_Atrial_Appendage
ALCP	ENSG00000133937.4	GSC	1.10	0.03	2.73E-01	0.00	0.14	1.45E-12	3	5	5	6.71E-01	Heart_Atrial_Appendage
ALCP	ENSG00000101391.20	CDK5RAP1	1.10	0.07	2.73E-01	0.00	0.03	4.20E-03	2	9	9	6.71E-01	Heart_Atrial_Appendage
ALCP	ENSG00000142102.15	PGGHG	-1.10	-0.05	2.73E-01	0.00	0.39	5.18E-38	7	16	16	6.71E-01	Heart_Atrial_Appendage
ALCP	ENSG00000163935.13	SFMBT1	-1.10	-0.01	2.73E-01	0.00	0.11	4.15E-09	20	30	30	6.71E-01	Heart_Atrial_Appendage
ALCP	ENSG00000170412.16	GPRC5C	-1.10	-0.08	2.73E-01	0.00	0.01	4.53E-02	1	7	7	6.71E-01	Heart_Atrial_Appendage
ALCP	ENSG00000168237.17	GLYCTK	-1.10	-0.03	2.73E-01	0.00	0.08	4.33E-07	8	18	18	6.71E-01	Heart_Atrial_Appendage
ALCP	ENSG00000128944.13	KNSTRN	-1.10	0.00	2.73E-01	0.12	0.56	1.25E-64	9	11	11	6.71E-01	Heart_Atrial_Appendage
ALCP	ENSG00000118308.15	LRMP	1.10	0.01	2.73E-01	0.03	0.29	2.37E-25	6	9	9	6.71E-01	Heart_Atrial_Appendage
ALCP	ENSG00000167272.10	POP5	-1.09	-0.11	2.74E-01	0.00	0.14	6.72E-12	7	24	24	6.72E-01	Heart_Atrial_Appendage
ALCP	ENSG00000106113.18	CRHR2	-1.09	-0.23	2.74E-01	0.00	0.36	2.81E-34	1	13	13	6.72E-01	Heart_Atrial_Appendage
ALCP	ENSG00000268205.1	CTC-444N24.11	-1.09	-0.06	2.74E-01	0.00	0.02	1.74E-02	12	36	36	6.72E-01	Heart_Atrial_Appendage
ALCP	ENSG00000156113.22	KCNMA1	-1.09	-0.08	2.74E-01	0.00	0.08	1.31E-07	5	25	25	6.72E-01	Heart_Atrial_Appendage
ALCP	ENSG00000135972.8	MRPS9	-1.09	-0.64	2.74E-01	0.00	0.13	2.06E-11	4	35	35	6.72E-01	Heart_Atrial_Appendage
ALCP	ENSG00000204577.11	LILRB3	-1.09	-0.03	2.75E-01	0.00	0.02	2.50E-02	10	40	40	6.72E-01	Heart_Atrial_Appendage
ALCP	ENSG00000166743.9	ACSM1	1.09	0.01	2.75E-01	0.03	0.18	1.68E-15	21	38	38	6.72E-01	Heart_Atrial_Appendage
ALCP	ENSG00000173530.5	TNFRSF10D	-1.09	-0.04	2.75E-01	0.00	0.02	7.34E-03	10	12	12	6.73E-01	Heart_Atrial_Appendage
ALCP	ENSG00000182054.9	IDH2	1.09	0.07	2.75E-01	0.00	0.09	3.05E-08	9	21	21	6.73E-01	Heart_Atrial_Appendage
ALCP	ENSG00000119411.10	BSPRY	1.09	0.00	2.76E-01	0.22	0.50	5.01E-54	23	50	50	6.74E-01	Heart_Atrial_Appendage
ALCP	ENSG00000147650.11	LRP12	1.09	0.07	2.76E-01	0.00	0.04	6.39E-04	11	26	26	6.74E-01	Heart_Atrial_Appendage
ALCP	ENSG00000142279.12	WTIP	-1.09	-0.88	2.76E-01	0.00	0.04	2.51E-04	1	9	9	6.74E-01	Heart_Atrial_Appendage
ALCP	ENSG00000083812.11	ZNF324	1.09	0.07	2.76E-01	0.00	0.02	1.42E-02	8	31	31	6.74E-01	Heart_Atrial_Appendage
ALCP	ENSG00000215375.6	MYL5	1.09	0.01	2.76E-01	0.02	0.08	6.45E-07	21	39	39	6.74E-01	Heart_Atrial_Appendage
ALCP	ENSG00000111275.12	ALDH2	1.09	0.01	2.76E-01	0.01	0.08	1.98E-07	34	35	35	6.74E-01	Heart_Atrial_Appendage
ALCP	ENSG00000163611.11	SPICE1	1.09	0.02	2.76E-01	0.00	0.06	2.96E-05	7	18	18	6.74E-01	Heart_Atrial_Appendage
ALCP	ENSG00000133112.16	TPT1	1.09	0.04	2.76E-01	0.00	0.01	4.18E-02	1	2	2	6.74E-01	Heart_Atrial_Appendage
ALCP	ENSG00000238142.1	RP11-108M9.4	-1.09	-0.02	2.77E-01	0.00	0.25	4.25E-22	17	62	62	6.74E-01	Heart_Atrial_Appendage
ALCP	ENSG00000116205.12	TCEANC2	-1.09	-0.03	2.77E-01	0.00	0.02	6.75E-03	22	31	31	6.74E-01	Heart_Atrial_Appendage
ALCP	ENSG00000160593.18	JAML	1.09	0.01	2.77E-01	0.01	0.13	8.85E-11	26	47	47	6.74E-01	Heart_Atrial_Appendage
ALCP	ENSG00000152465.17	NMT2	1.09	0.05	2.77E-01	0.00	0.03	1.87E-03	6	32	32	6.74E-01	Heart_Atrial_Appendage
ALCP	ENSG00000001084.10	GCLC	1.09	0.02	2.77E-01	0.01	0.02	2.08E-02	68	135	135	6.74E-01	Heart_Atrial_Appendage
ALCP	ENSG00000254827.5	SLC22A18AS	-1.09	-0.03	2.77E-01	0.00	0.02	1.95E-02	3	7	7	6.74E-01	Heart_Atrial_Appendage
ALCP	ENSG00000151465.13	CDC123	1.09	0.05	2.77E-01	0.00	0.01	3.56E-02	15	33	33	6.75E-01	Heart_Atrial_Appendage
ALCP	ENSG00000165626.16	BEND7	1.09	0.03	2.78E-01	0.00	0.06	1.90E-05	12	20	20	6.75E-01	Heart_Atrial_Appendage
ALCP	ENSG00000156968.8	MPV17L	1.09	0.01	2.78E-01	0.01	0.13	6.69E-11	5	9	9	6.75E-01	Heart_Atrial_Appendage
ALCP	ENSG00000168566.12	SNRNP48	-1.09	-0.02	2.78E-01	0.00	0.03	5.72E-03	12	18	18	6.75E-01	Heart_Atrial_Appendage
ALCP	ENSG00000162643.12	WDR63	1.08	0.02	2.78E-01	0.00	0.07	1.30E-06	6	10	10	6.76E-01	Heart_Atrial_Appendage
ALCP	ENSG00000109016.17	DHRS7B	-1.08	-0.04	2.78E-01	0.00	0.02	2.59E-02	5	42	42	6.76E-01	Heart_Atrial_Appendage
ALCP	ENSG00000100714.15	MTHFD1	-1.08	-0.01	2.78E-01	0.00	0.08	4.59E-07	41	51	51	6.76E-01	Heart_Atrial_Appendage
ALCP	ENSG00000178209.14	PLEC	1.08	0.02	2.79E-01	0.00	0.10	5.08E-09	5	15	15	6.76E-01	Heart_Atrial_Appendage
ALCP	ENSG00000268043.7	NBPF12	-1.08	-0.04	2.79E-01	0.00	0.08	5.56E-07	5	34	34	6.76E-01	Heart_Atrial_Appendage
ALCP	ENSG00000171723.15	GPHN	1.08	0.02	2.80E-01	0.00	0.03	1.19E-03	4	15	15	6.78E-01	Heart_Atrial_Appendage
ALCP	ENSG00000035141.7	FAM136A	1.08	0.03	2.80E-01	0.00	0.10	1.04E-08	6	12	12	6.78E-01	Heart_Atrial_Appendage
ALCP	ENSG00000176945.16	MUC20	1.08	0.01	2.80E-01	0.03	0.55	1.65E-61	36	78	78	6.78E-01	Heart_Atrial_Appendage
ALCP	ENSG00000228421.2	AC005013.5	-1.08	-0.15	2.80E-01	0.00	0.16	6.57E-14	1	6	6	6.78E-01	Heart_Atrial_Appendage
ALCP	ENSG00000177951.17	BET1L	1.08	0.06	2.80E-01	0.00	0.09	4.94E-08	4	23	23	6.78E-01	Heart_Atrial_Appendage
ALCP	ENSG00000225331.1	LINC01678	-1.08	0.00	2.80E-01	0.07	0.18	4.00E-15	28	59	59	6.78E-01	Heart_Atrial_Appendage
ALCP	ENSG00000110057.7	UNC93B1	1.08	13.80	2.81E-01	0.00	0.01	3.88E-02	1	8	8	6.78E-01	Heart_Atrial_Appendage
ALCP	ENSG00000126267.8	COX6B1	1.08	0.05	2.81E-01	0.00	0.18	6.22E-16	9	12	12	6.79E-01	Heart_Atrial_Appendage
ALCP	ENSG00000125775.14	SDCBP2	1.08	0.01	2.81E-01	0.03	0.20	9.93E-17	58	143	143	6.79E-01	Heart_Atrial_Appendage
ALCP	ENSG00000159445.12	THEM4	1.08	0.03	2.81E-01	0.00	0.08	8.34E-07	23	31	31	6.79E-01	Heart_Atrial_Appendage
ALCP	ENSG00000102802.9	MEDAG	1.08	0.05	2.81E-01	0.00	0.01	4.31E-02	20	28	28	6.79E-01	Heart_Atrial_Appendage
ALCP	ENSG00000119013.8	NDUFB3	1.08	0.06	2.82E-01	0.00	0.01	3.83E-02	11	11	11	6.79E-01	Heart_Atrial_Appendage
ALCP	ENSG00000040275.16	SPDL1	1.08	0.02	2.82E-01	0.00	0.06	1.97E-05	16	27	27	6.79E-01	Heart_Atrial_Appendage
ALCP	ENSG00000145907.14	G3BP1	-1.08	-4.92	2.82E-01	0.00	0.02	2.84E-02	1	4	4	6.79E-01	Heart_Atrial_Appendage
ALCP	ENSG00000165621.8	OXGR1	1.08	0.08	2.82E-01	0.00	0.13	1.13E-10	27	56	56	6.79E-01	Heart_Atrial_Appendage
ALCP	ENSG00000142937.11	RPS8	1.08	0.12	2.82E-01	0.00	0.11	1.62E-09	4	8	8	6.79E-01	Heart_Atrial_Appendage
ALCP	ENSG00000180979.9	LRRC57	-1.08	-0.01	2.82E-01	0.02	0.16	4.80E-13	23	31	31	6.80E-01	Heart_Atrial_Appendage
ALCP	ENSG00000168894.9	RNF181	1.08	0.03	2.82E-01	0.00	0.06	2.18E-05	8	17	17	6.80E-01	Heart_Atrial_Appendage
ALCP	ENSG00000197580.11	BCO2	-1.07	-0.01	2.83E-01	0.03	0.36	6.31E-34	8	17	17	6.80E-01	Heart_Atrial_Appendage
ALCP	ENSG00000170846.16	AC093323.3	-1.07	-0.01	2.83E-01	0.01	0.08	2.41E-07	8	16	16	6.81E-01	Heart_Atrial_Appendage
ALCP	ENSG00000213949.8	ITGA1	1.07	0.03	2.83E-01	0.00	0.03	1.12E-03	1	5	5	6.81E-01	Heart_Atrial_Appendage
ALCP	ENSG00000188613.6	NANOS1	1.07	0.01	2.83E-01	0.02	0.18	5.39E-15	10	23	23	6.81E-01	Heart_Atrial_Appendage
ALCP	ENSG00000198626.15	RYR2	-1.07	-0.03	2.83E-01	0.00	0.10	1.17E-08	30	60	60	6.81E-01	Heart_Atrial_Appendage
ALCP	ENSG00000198033.11	TUBA3C	1.07	0.04	2.83E-01	0.00	0.03	1.57E-03	2	13	13	6.81E-01	Heart_Atrial_Appendage
ALCP	ENSG00000158669.11	GPAT4	1.07	0.02	2.84E-01	0.00	0.07	2.78E-06	26	44	44	6.82E-01	Heart_Atrial_Appendage
ALCP	ENSG00000196365.11	LONP1	1.07	0.02	2.84E-01	0.00	0.19	1.28E-16	20	51	51	6.82E-01	Heart_Atrial_Appendage
ALCP	ENSG00000156466.9	GDF6	1.07	0.02	2.84E-01	0.00	0.06	2.70E-05	5	13	13	6.82E-01	Heart_Atrial_Appendage
ALCP	ENSG00000183421.11	RIPK4	-1.07	-0.02	2.85E-01	0.00	0.02	8.72E-03	6	16	16	6.83E-01	Heart_Atrial_Appendage
ALCP	ENSG00000196678.13	ERI2	-1.07	-0.02	2.85E-01	0.00	0.06	5.34E-06	5	7	7	6.83E-01	Heart_Atrial_Appendage
ALCP	ENSG00000198547.8	C20orf203	-1.07	-0.01	2.85E-01	0.01	0.03	1.75E-03	5	21	21	6.83E-01	Heart_Atrial_Appendage
ALCP	ENSG00000206053.12	HN1L	1.07	0.02	2.85E-01	0.00	0.11	8.34E-10	12	28	28	6.83E-01	Heart_Atrial_Appendage
ALCP	ENSG00000242802.6	AP5Z1	1.07	0.02	2.85E-01	0.00	0.03	4.88E-03	11	15	15	6.83E-01	Heart_Atrial_Appendage
ALCP	ENSG00000269486.2	CTC-360G5.9	-1.07	-0.03	2.85E-01	0.00	0.17	3.96E-15	3	11	11	6.83E-01	Heart_Atrial_Appendage
ALCP	ENSG00000135094.10	SDS	1.07	0.02	2.85E-01	0.00	0.02	2.22E-02	6	18	18	6.83E-01	Heart_Atrial_Appendage
ALCP	ENSG00000183091.19	NEB	-1.07	-0.01	2.86E-01	0.01	0.07	2.21E-06	10	10	10	6.83E-01	Heart_Atrial_Appendage
ALCP	ENSG00000174788.9	PCP2	-1.07	-0.01	2.86E-01	0.01	0.04	4.66E-04	6	6	6	6.83E-01	Heart_Atrial_Appendage
ALCP	ENSG00000151208.16	DLG5	-1.07	-0.01	2.86E-01	0.02	0.34	1.12E-30	16	51	51	6.83E-01	Heart_Atrial_Appendage
ALCP	ENSG00000130173.13	ANGPTL8	1.07	0.02	2.86E-01	0.00	0.02	2.06E-02	2	3	3	6.84E-01	Heart_Atrial_Appendage
ALCP	ENSG00000165899.10	OTOGL	-1.07	-0.06	2.86E-01	0.00	0.05	1.24E-04	6	18	18	6.84E-01	Heart_Atrial_Appendage
ALCP	ENSG00000130720.12	FIBCD1	-1.07	-0.02	2.87E-01	0.00	0.01	4.64E-02	6	15	15	6.84E-01	Heart_Atrial_Appendage
ALCP	ENSG00000185721.12	DRG1	1.07	0.10	2.87E-01	0.00	0.04	5.45E-04	17	33	33	6.84E-01	Heart_Atrial_Appendage
ALCP	ENSG00000178202.12	KDELC2	1.07	0.04	2.87E-01	0.00	0.06	8.87E-06	5	9	9	6.84E-01	Heart_Atrial_Appendage
ALCP	ENSG00000119185.12	ITGB1BP1	-1.06	-0.02	2.87E-01	0.00	0.07	3.34E-06	22	33	33	6.84E-01	Heart_Atrial_Appendage
ALCP	ENSG00000139946.9	PELI2	1.06	0.01	2.87E-01	0.00	0.04	3.63E-04	25	41	41	6.84E-01	Heart_Atrial_Appendage
ALCP	ENSG00000197363.9	ZNF517	-1.06	-0.11	2.87E-01	0.00	0.21	7.57E-18	2	19	19	6.84E-01	Heart_Atrial_Appendage
ALCP	ENSG00000161944.16	ASGR2	1.06	0.03	2.87E-01	0.00	0.03	3.01E-03	5	13	13	6.84E-01	Heart_Atrial_Appendage
ALCP	ENSG00000171853.15	TRAPPC12	-1.06	-0.01	2.87E-01	0.01	0.16	1.92E-13	11	30	30	6.84E-01	Heart_Atrial_Appendage
ALCP	ENSG00000108231.12	LGI1	1.06	0.01	2.87E-01	0.02	0.06	2.94E-05	59	95	95	6.84E-01	Heart_Atrial_Appendage
ALCP	ENSG00000156273.15	BACH1	-1.06	-0.17	2.88E-01	0.00	0.03	4.61E-03	4	11	11	6.84E-01	Heart_Atrial_Appendage
ALCP	ENSG00000158473.6	CD1D	-1.06	-0.01	2.88E-01	0.02	0.11	3.66E-09	32	53	53	6.84E-01	Heart_Atrial_Appendage
ALCP	ENSG00000130475.14	FCHO1	1.06	0.01	2.88E-01	0.01	0.09	1.35E-07	8	15	15	6.84E-01	Heart_Atrial_Appendage
ALCP	ENSG00000267279.1	RP11-879F14.2	1.06	0.03	2.88E-01	0.00	0.21	7.80E-18	7	30	30	6.84E-01	Heart_Atrial_Appendage
ALCP	ENSG00000106605.10	BLVRA	1.06	0.01	2.88E-01	0.00	0.15	9.10E-13	19	55	55	6.84E-01	Heart_Atrial_Appendage
ALCP	ENSG00000101439.8	CST3	1.06	0.10	2.88E-01	0.00	0.03	2.24E-03	4	20	20	6.84E-01	Heart_Atrial_Appendage
ALCP	ENSG00000198826.10	ARHGAP11A	-1.06	-0.02	2.89E-01	0.00	0.02	6.88E-03	10	30	30	6.85E-01	Heart_Atrial_Appendage
ALCP	ENSG00000183520.11	UTP11	-1.06	-0.02	2.89E-01	0.00	0.08	4.43E-07	12	25	25	6.85E-01	Heart_Atrial_Appendage
ALCP	ENSG00000146859.6	TMEM140	-1.06	-0.07	2.89E-01	0.00	0.03	5.19E-03	3	19	19	6.85E-01	Heart_Atrial_Appendage
ALCP	ENSG00000221986.6	MYBPHL	-1.06	-0.05	2.89E-01	0.00	0.06	1.55E-05	5	12	12	6.86E-01	Heart_Atrial_Appendage
ALCP	ENSG00000262814.7	MRPL12	-1.06	-0.16	2.90E-01	0.00	0.06	1.50E-05	6	8	8	6.87E-01	Heart_Atrial_Appendage
ALCP	ENSG00000041880.14	PARP3	-1.06	-0.08	2.90E-01	0.00	0.03	1.47E-03	8	12	12	6.87E-01	Heart_Atrial_Appendage
ALCP	ENSG00000112759.16	SLC29A1	-1.06	-0.02	2.90E-01	0.00	0.03	1.75E-03	9	19	19	6.87E-01	Heart_Atrial_Appendage
ALCP	ENSG00000164270.17	HTR4	1.06	0.02	2.90E-01	0.00	0.04	4.15E-04	13	32	32	6.87E-01	Heart_Atrial_Appendage
ALCP	ENSG00000110628.13	SLC22A18	-1.06	-0.01	2.91E-01	0.01	0.29	4.42E-25	4	12	12	6.87E-01	Heart_Atrial_Appendage
ALCP	ENSG00000230323.5	LINC00159	-1.06	-0.01	2.91E-01	0.01	0.04	1.78E-04	6	8	8	6.87E-01	Heart_Atrial_Appendage
ALCP	ENSG00000127955.15	GNAI1	1.06	0.02	2.91E-01	0.00	0.10	1.38E-08	41	56	56	6.87E-01	Heart_Atrial_Appendage
ALCP	ENSG00000155506.16	LARP1	-1.06	-0.08	2.91E-01	0.00	0.02	2.57E-02	2	6	6	6.88E-01	Heart_Atrial_Appendage
ALCP	ENSG00000105699.16	LSR	-1.06	-0.01	2.91E-01	0.01	0.09	3.16E-08	16	37	37	6.88E-01	Heart_Atrial_Appendage
ALCP	ENSG00000169169.14	CPT1C	-1.05	-0.04	2.92E-01	0.00	0.06	3.01E-05	10	27	27	6.89E-01	Heart_Atrial_Appendage
ALCP	ENSG00000227544.8	AC018647.3	-1.05	-0.09	2.92E-01	0.00	0.02	2.67E-02	2	10	10	6.89E-01	Heart_Atrial_Appendage
ALCP	ENSG00000077147.14	TM9SF3	-1.05	-0.02	2.93E-01	0.00	0.10	1.57E-08	33	49	49	6.90E-01	Heart_Atrial_Appendage
ALCP	ENSG00000164366.3	CCDC127	1.05	0.01	2.93E-01	0.01	0.08	2.81E-07	20	25	25	6.90E-01	Heart_Atrial_Appendage
ALCP	ENSG00000227471.8	AKR1B15	-1.05	-0.01	2.93E-01	0.01	0.06	2.95E-05	21	32	32	6.90E-01	Heart_Atrial_Appendage
ALCP	ENSG00000144559.10	TAMM41	1.05	0.02	2.93E-01	0.00	0.27	9.14E-24	11	36	36	6.90E-01	Heart_Atrial_Appendage
ALCP	ENSG00000162670.10	BRINP3	-1.05	-0.01	2.93E-01	0.01	0.16	5.93E-14	42	90	90	6.90E-01	Heart_Atrial_Appendage
ALCP	ENSG00000107859.9	PITX3	-1.05	-0.03	2.93E-01	0.00	0.04	1.48E-04	9	14	14	6.91E-01	Heart_Atrial_Appendage
ALCP	ENSG00000118307.18	CASC1	-1.05	-0.01	2.93E-01	0.02	0.23	1.43E-21	8	16	16	6.91E-01	Heart_Atrial_Appendage
ALCP	ENSG00000140265.12	ZSCAN29	1.05	0.03	2.94E-01	0.00	0.08	3.43E-07	15	22	22	6.91E-01	Heart_Atrial_Appendage
ALCP	ENSG00000141580.15	WDR45B	1.05	0.03	2.94E-01	0.00	0.08	2.03E-07	2	3	3	6.91E-01	Heart_Atrial_Appendage
ALCP	ENSG00000181781.9	ODF3L2	-1.05	-0.17	2.94E-01	0.00	0.08	5.26E-07	4	14	14	6.91E-01	Heart_Atrial_Appendage
ALCP	ENSG00000188895.11	MSL1	-1.05	-0.02	2.94E-01	0.00	0.12	3.32E-10	13	35	35	6.91E-01	Heart_Atrial_Appendage
ALCP	ENSG00000136247.14	ZDHHC4	1.05	0.05	2.94E-01	0.00	0.15	1.10E-12	12	27	27	6.91E-01	Heart_Atrial_Appendage
ALCP	ENSG00000106100.10	NOD1	-1.05	-0.02	2.94E-01	0.00	0.05	7.06E-05	18	44	44	6.91E-01	Heart_Atrial_Appendage
ALCP	ENSG00000283297.1	RP4-816N1.8	-1.05	-0.11	2.94E-01	0.00	0.02	8.47E-03	4	8	8	6.91E-01	Heart_Atrial_Appendage
ALCP	ENSG00000008083.13	JARID2	1.05	0.03	2.95E-01	0.00	0.04	7.78E-04	6	19	19	6.91E-01	Heart_Atrial_Appendage
ALCP	ENSG00000214517.9	PPME1	-1.05	-0.03	2.95E-01	0.00	0.04	8.57E-04	6	10	10	6.91E-01	Heart_Atrial_Appendage
ALCP	ENSG00000153347.9	FAM81B	-1.05	-0.02	2.95E-01	0.00	0.06	7.04E-06	13	20	20	6.91E-01	Heart_Atrial_Appendage
ALCP	ENSG00000228889.6	UBAC2-AS1	1.05	0.01	2.95E-01	0.01	0.04	3.30E-04	8	15	15	6.91E-01	Heart_Atrial_Appendage
ALCP	ENSG00000145743.15	FBXL17	-1.05	-0.03	2.95E-01	0.00	0.03	1.18E-03	25	32	32	6.91E-01	Heart_Atrial_Appendage
ALCP	ENSG00000185345.18	PARK2	1.05	0.03	2.95E-01	0.00	0.06	1.61E-05	20	25	25	6.91E-01	Heart_Atrial_Appendage
ALCP	ENSG00000171574.17	ZNF584	-1.05	-0.08	2.95E-01	0.00	0.25	2.42E-21	4	43	43	6.91E-01	Heart_Atrial_Appendage
ALCP	ENSG00000132313.14	MRPL35	-1.05	-0.05	2.95E-01	0.00	0.16	1.21E-13	12	15	15	6.91E-01	Heart_Atrial_Appendage
ALCP	ENSG00000172785.18	CBWD1	-1.05	-0.08	2.95E-01	0.00	0.38	2.36E-35	2	13	13	6.91E-01	Heart_Atrial_Appendage
ALCP	ENSG00000137312.14	FLOT1	1.05	0.02	2.95E-01	0.00	0.06	5.05E-06	2	2	2	6.91E-01	Heart_Atrial_Appendage
ALCP	ENSG00000080819.6	CPOX	1.05	0.01	2.95E-01	0.00	0.02	1.78E-02	38	77	77	6.91E-01	Heart_Atrial_Appendage
ALCP	ENSG00000184454.6	NCMAP	1.05	0.01	2.96E-01	0.03	0.11	2.65E-09	16	22	22	6.92E-01	Heart_Atrial_Appendage
ALCP	ENSG00000185105.5	MYADML2	1.04	0.01	2.96E-01	0.00	0.04	1.94E-04	20	32	32	6.92E-01	Heart_Atrial_Appendage
ALCP	ENSG00000162885.12	B3GALNT2	-1.04	-0.04	2.96E-01	0.00	0.02	1.77E-02	12	38	38	6.93E-01	Heart_Atrial_Appendage
ALCP	ENSG00000158864.12	NDUFS2	1.04	0.08	2.97E-01	0.00	0.08	6.37E-07	9	25	25	6.93E-01	Heart_Atrial_Appendage
ALCP	ENSG00000104863.11	LIN7B	-1.04	-0.05	2.97E-01	0.00	0.27	5.29E-24	13	30	30	6.93E-01	Heart_Atrial_Appendage
ALCP	ENSG00000112667.12	DNPH1	1.04	0.00	2.97E-01	0.05	0.30	6.09E-27	23	57	57	6.93E-01	Heart_Atrial_Appendage
ALCP	ENSG00000137601.16	NEK1	-1.04	-0.03	2.97E-01	0.00	0.11	5.06E-09	27	63	63	6.93E-01	Heart_Atrial_Appendage
ALCP	ENSG00000182670.13	TTC3	-1.04	-0.01	2.97E-01	0.01	0.39	1.49E-36	25	50	50	6.93E-01	Heart_Atrial_Appendage
ALCP	ENSG00000215012.8	C22orf29	-1.04	-0.02	2.97E-01	0.00	0.19	1.07E-16	16	26	26	6.93E-01	Heart_Atrial_Appendage
ALCP	ENSG00000176715.15	ACSF3	-1.04	-0.01	2.97E-01	0.02	0.15	9.49E-13	11	20	20	6.93E-01	Heart_Atrial_Appendage
ALCP	ENSG00000173511.9	VEGFB	-1.04	-0.01	2.97E-01	0.01	0.24	6.46E-22	6	9	9	6.93E-01	Heart_Atrial_Appendage
ALCP	ENSG00000110514.19	MADD	1.04	0.01	2.98E-01	0.02	0.09	7.90E-08	37	43	43	6.94E-01	Heart_Atrial_Appendage
ALCP	ENSG00000267475.1	CTD-2538C1.2	-1.04	-0.01	2.98E-01	0.02	0.35	1.78E-32	13	25	25	6.94E-01	Heart_Atrial_Appendage
ALCP	ENSG00000105568.17	PPP2R1A	-1.04	-0.04	2.98E-01	0.00	0.05	9.43E-05	11	18	18	6.94E-01	Heart_Atrial_Appendage
ALCP	ENSG00000012061.15	ERCC1	1.04	0.03	2.99E-01	0.00	0.02	2.81E-02	7	12	12	6.95E-01	Heart_Atrial_Appendage
ALCP	ENSG00000151413.16	NUBPL	1.04	0.03	2.99E-01	0.00	0.13	1.26E-10	17	35	35	6.95E-01	Heart_Atrial_Appendage
ALCP	ENSG00000120451.10	SNX19	-1.04	0.00	2.99E-01	0.04	0.41	1.34E-39	30	51	51	6.95E-01	Heart_Atrial_Appendage
ALCP	ENSG00000177733.6	HNRNPA0	-1.04	-0.03	2.99E-01	0.00	0.04	8.01E-04	21	22	22	6.95E-01	Heart_Atrial_Appendage
ALCP	ENSG00000140598.13	EFL1	-1.04	-0.02	2.99E-01	0.00	0.12	4.15E-10	16	33	33	6.95E-01	Heart_Atrial_Appendage
ALCP	ENSG00000103056.11	SMPD3	-1.04	-0.01	3.00E-01	0.00	0.03	3.26E-03	38	42	42	6.96E-01	Heart_Atrial_Appendage
ALCP	ENSG00000196743.8	GM2A	-1.04	0.00	3.00E-01	0.07	0.44	8.53E-45	28	63	63	6.96E-01	Heart_Atrial_Appendage
ALCP	ENSG00000104679.10	R3HCC1	-1.04	-0.01	3.00E-01	0.00	0.10	1.76E-08	7	8	8	6.97E-01	Heart_Atrial_Appendage
ALCP	ENSG00000168000.14	BSCL2	-1.04	-0.01	3.00E-01	0.01	0.16	2.61E-13	6	13	13	6.97E-01	Heart_Atrial_Appendage
ALCP	ENSG00000224877.3	NDUFAF8	1.03	0.01	3.01E-01	0.01	0.20	6.01E-17	29	58	58	6.97E-01	Heart_Atrial_Appendage
ALCP	ENSG00000188517.14	COL25A1	-1.03	-0.02	3.01E-01	0.00	0.03	4.70E-03	17	35	35	6.97E-01	Heart_Atrial_Appendage
ALCP	ENSG00000107104.18	KANK1	1.03	0.03	3.01E-01	0.00	0.08	7.47E-07	11	16	16	6.97E-01	Heart_Atrial_Appendage
ALCP	ENSG00000198563.13	DDX39B	-1.03	-0.05	3.01E-01	0.00	0.04	2.71E-04	3	5	5	6.97E-01	Heart_Atrial_Appendage
ALCP	ENSG00000080815.18	PSEN1	-1.03	-0.03	3.01E-01	0.00	0.06	8.67E-06	5	26	26	6.97E-01	Heart_Atrial_Appendage
ALCP	ENSG00000171551.11	ECEL1	-1.03	-0.04	3.01E-01	0.00	0.02	1.99E-02	5	38	38	6.97E-01	Heart_Atrial_Appendage
ALCP	ENSG00000263761.2	GDF2	-1.03	-0.32	3.01E-01	0.00	0.02	2.26E-02	1	14	14	6.97E-01	Heart_Atrial_Appendage
ALCP	ENSG00000267053.6	CTD-3162L10.1	-1.03	-0.01	3.02E-01	0.00	0.05	4.24E-05	9	13	13	6.98E-01	Heart_Atrial_Appendage
ALCP	ENSG00000174106.2	LEMD3	1.03	0.09	3.02E-01	0.00	0.07	5.87E-06	3	23	23	6.98E-01	Heart_Atrial_Appendage
ALCP	ENSG00000119147.9	C2orf40	-1.03	-0.01	3.02E-01	0.00	0.28	4.61E-26	39	91	91	6.98E-01	Heart_Atrial_Appendage
ALCP	ENSG00000142046.14	TMEM91	-1.03	-0.02	3.02E-01	0.00	0.15	5.92E-13	14	31	31	6.98E-01	Heart_Atrial_Appendage
ALCP	ENSG00000106009.15	BRAT1	1.03	0.02	3.02E-01	0.00	0.05	6.57E-05	7	9	9	6.98E-01	Heart_Atrial_Appendage
ALCP	ENSG00000172888.11	ZNF621	-1.03	-0.06	3.03E-01	0.00	0.01	3.83E-02	1	4	4	6.98E-01	Heart_Atrial_Appendage
ALCP	ENSG00000116455.13	WDR77	-1.03	-0.13	3.03E-01	0.00	0.03	4.63E-03	2	7	7	6.99E-01	Heart_Atrial_Appendage
ALCP	ENSG00000168394.10	TAP1	1.03	0.03	3.03E-01	0.00	0.02	1.29E-02	20	54	54	6.99E-01	Heart_Atrial_Appendage
ALCP	ENSG00000128829.11	EIF2AK4	-1.03	-0.01	3.03E-01	0.01	0.23	1.80E-19	13	22	22	6.99E-01	Heart_Atrial_Appendage
ALCP	ENSG00000114841.17	DNAH1	-1.03	-0.01	3.03E-01	0.00	0.03	2.59E-03	15	23	23	6.99E-01	Heart_Atrial_Appendage
ALCP	ENSG00000153037.13	SRP19	-1.03	-0.02	3.04E-01	0.00	0.14	1.40E-11	19	38	38	6.99E-01	Heart_Atrial_Appendage
ALCP	ENSG00000141447.17	OSBPL1A	-1.03	-0.22	3.04E-01	0.00	0.07	1.86E-06	1	31	31	6.99E-01	Heart_Atrial_Appendage
ALCP	ENSG00000166927.12	MS4A7	-1.03	-0.01	3.04E-01	0.01	0.09	5.54E-08	40	51	51	7.00E-01	Heart_Atrial_Appendage
ALCP	ENSG00000066117.14	SMARCD1	1.03	0.33	3.04E-01	0.00	0.03	2.03E-03	6	17	17	7.00E-01	Heart_Atrial_Appendage
ALCP	ENSG00000260186.5	LINC02137	1.03	0.11	3.04E-01	0.00	0.07	8.50E-07	1	5	5	7.00E-01	Heart_Atrial_Appendage
ALCP	ENSG00000219626.8	FAM228B	1.03	0.00	3.04E-01	0.06	0.42	8.14E-41	71	108	108	7.00E-01	Heart_Atrial_Appendage
ALCP	ENSG00000119608.12	PROX2	-1.03	-0.03	3.04E-01	0.00	0.03	5.23E-03	3	4	4	7.00E-01	Heart_Atrial_Appendage
ALCP	ENSG00000204160.11	ZDHHC18	-1.03	-0.05	3.04E-01	0.00	0.03	1.73E-03	2	10	10	7.00E-01	Heart_Atrial_Appendage
ALCP	ENSG00000158457.5	TSPAN33	1.03	0.01	3.05E-01	0.01	0.13	2.59E-11	21	33	33	7.00E-01	Heart_Atrial_Appendage
ALCP	ENSG00000187109.13	NAP1L1	1.03	0.03	3.05E-01	0.00	0.02	5.98E-03	9	13	13	7.00E-01	Heart_Atrial_Appendage
ALCP	ENSG00000274209.4	ANTXRL	-1.03	-0.04	3.05E-01	0.00	0.27	2.43E-23	3	18	18	7.00E-01	Heart_Atrial_Appendage
ALCP	ENSG00000180953.11	ST20	-1.02	0.00	3.05E-01	0.05	0.43	1.14E-43	14	28	28	7.00E-01	Heart_Atrial_Appendage
ALCP	ENSG00000183092.16	BEGAIN	-1.02	-0.02	3.05E-01	0.00	0.02	2.13E-02	17	47	47	7.00E-01	Heart_Atrial_Appendage
ALCP	ENSG00000198736.11	MSRB1	1.02	0.15	3.06E-01	0.00	0.01	3.74E-02	5	17	17	7.00E-01	Heart_Atrial_Appendage
ALCP	ENSG00000272871.1	RP11-408A13.4	1.02	0.01	3.06E-01	0.01	0.21	2.09E-17	14	44	44	7.00E-01	Heart_Atrial_Appendage
ALCP	ENSG00000006125.17	AP2B1	-1.02	-0.05	3.06E-01	0.00	0.02	2.80E-02	14	23	23	7.00E-01	Heart_Atrial_Appendage
ALCP	ENSG00000172159.15	FRMD3	-1.02	-0.01	3.06E-01	0.01	0.10	8.84E-09	24	33	33	7.00E-01	Heart_Atrial_Appendage
ALCP	ENSG00000104325.6	DECR1	1.02	0.03	3.06E-01	0.00	0.06	1.93E-05	39	61	61	7.00E-01	Heart_Atrial_Appendage
ALCP	ENSG00000171148.13	TADA3	-1.02	-0.03	3.06E-01	0.00	0.02	1.52E-02	5	15	15	7.00E-01	Heart_Atrial_Appendage
ALCP	ENSG00000152944.8	MED21	1.02	0.02	3.06E-01	0.00	0.04	5.37E-04	50	64	64	7.00E-01	Heart_Atrial_Appendage
ALCP	ENSG00000132294.14	EFR3A	-1.02	-0.02	3.06E-01	0.00	0.04	1.92E-04	42	76	76	7.00E-01	Heart_Atrial_Appendage
ALCP	ENSG00000140009.18	ESR2	-1.02	-0.01	3.06E-01	0.01	0.04	3.60E-04	11	11	11	7.00E-01	Heart_Atrial_Appendage
ALCP	ENSG00000236008.1	LINC01814	1.02	0.05	3.06E-01	0.00	0.08	3.90E-07	2	9	9	7.00E-01	Heart_Atrial_Appendage
ALCP	ENSG00000261227.2	AC140912.1	1.02	0.02	3.06E-01	0.00	0.01	4.21E-02	2	7	7	7.00E-01	Heart_Atrial_Appendage
ALCP	ENSG00000184838.14	PRR16	1.02	0.01	3.06E-01	0.00	0.05	7.92E-05	17	30	30	7.00E-01	Heart_Atrial_Appendage
ALCP	ENSG00000124795.14	DEK	-1.02	-0.03	3.07E-01	0.00	0.35	1.28E-32	20	50	50	7.00E-01	Heart_Atrial_Appendage
ALCP	ENSG00000163155.11	LYSMD1	1.02	0.01	3.07E-01	0.01	0.10	1.12E-08	26	37	37	7.00E-01	Heart_Atrial_Appendage
ALCP	ENSG00000243811.8	APOBEC3D	-1.02	-0.02	3.07E-01	0.00	0.13	5.07E-11	10	34	34	7.00E-01	Heart_Atrial_Appendage
ALCP	ENSG00000242441.7	GTF2A1L	-1.02	-0.03	3.07E-01	0.00	0.60	2.55E-73	17	32	32	7.00E-01	Heart_Atrial_Appendage
ALCP	ENSG00000114127.10	XRN1	-1.02	-0.03	3.07E-01	0.00	0.07	3.83E-06	13	15	15	7.00E-01	Heart_Atrial_Appendage
ALCP	ENSG00000109113.18	RAB34	1.02	0.04	3.07E-01	0.00	0.03	2.40E-03	6	11	11	7.00E-01	Heart_Atrial_Appendage
ALCP	ENSG00000213064.9	SFT2D2	-1.02	-0.01	3.07E-01	0.01	0.04	7.46E-04	40	108	108	7.00E-01	Heart_Atrial_Appendage
ALCP	ENSG00000277258.4	PCGF2	-1.02	-0.01	3.07E-01	0.00	0.31	4.31E-28	6	12	12	7.00E-01	Heart_Atrial_Appendage
ALCP	ENSG00000188305.5	C19orf35	-1.02	-0.03	3.08E-01	0.00	0.03	3.40E-03	5	10	10	7.00E-01	Heart_Atrial_Appendage
ALCP	ENSG00000033050.7	ABCF2	-1.02	-0.67	3.08E-01	0.00	0.02	1.74E-02	2	10	10	7.01E-01	Heart_Atrial_Appendage
ALCP	ENSG00000258289.8	CHURC1	1.02	0.00	3.08E-01	0.07	0.54	3.65E-60	46	56	56	7.01E-01	Heart_Atrial_Appendage
ALCP	ENSG00000254087.7	LYN	-1.02	-0.03	3.08E-01	0.00	0.14	9.66E-12	15	21	21	7.01E-01	Heart_Atrial_Appendage
ALCP	ENSG00000186868.15	MAPT	1.02	0.01	3.08E-01	0.02	0.31	1.05E-27	5	8	8	7.01E-01	Heart_Atrial_Appendage
ALCP	ENSG00000183735.9	TBK1	1.02	0.04	3.09E-01	0.00	0.07	2.47E-06	8	17	17	7.01E-01	Heart_Atrial_Appendage
ALCP	ENSG00000118094.11	TREH	-1.02	-0.03	3.09E-01	0.00	0.05	6.02E-05	2	12	12	7.02E-01	Heart_Atrial_Appendage
ALCP	ENSG00000272049.1	RP11-480D4.6	-1.02	-0.13	3.09E-01	0.00	0.05	1.00E-04	3	4	4	7.02E-01	Heart_Atrial_Appendage
ALCP	ENSG00000162998.4	FRZB	1.02	0.05	3.09E-01	0.00	0.10	1.34E-08	7	15	15	7.02E-01	Heart_Atrial_Appendage
ALCP	ENSG00000261039.2	RP11-417E7.2	1.02	0.01	3.10E-01	0.01	0.22	8.19E-19	22	43	43	7.02E-01	Heart_Atrial_Appendage
ALCP	ENSG00000148120.16	C9orf3	-1.02	-0.08	3.10E-01	0.00	0.11	1.30E-09	5	26	26	7.02E-01	Heart_Atrial_Appendage
ALCP	ENSG00000119865.8	CNRIP1	1.02	0.01	3.10E-01	0.00	0.06	1.57E-05	17	54	54	7.02E-01	Heart_Atrial_Appendage
ALCP	ENSG00000236209.1	AC104135.2	1.02	0.01	3.10E-01	0.02	0.36	6.68E-33	23	36	36	7.02E-01	Heart_Atrial_Appendage
ALCP	ENSG00000164082.14	GRM2	1.02	0.02	3.10E-01	0.00	0.01	4.02E-02	16	19	19	7.02E-01	Heart_Atrial_Appendage
ALCP	ENSG00000164535.14	DAGLB	-1.02	-0.03	3.10E-01	0.00	0.19	1.73E-16	3	11	11	7.02E-01	Heart_Atrial_Appendage
ALCP	ENSG00000198171.12	DDRGK1	-1.01	-0.04	3.10E-01	0.00	0.09	4.75E-08	8	14	14	7.02E-01	Heart_Atrial_Appendage
ALCP	ENSG00000281404.1	LINC01176	-1.01	-0.83	3.10E-01	0.00	0.25	4.08E-22	1	5	5	7.02E-01	Heart_Atrial_Appendage
ALCP	ENSG00000158483.15	FAM86C1	1.01	0.01	3.10E-01	0.02	0.20	1.04E-16	17	61	61	7.02E-01	Heart_Atrial_Appendage
ALCP	ENSG00000172382.9	PRSS27	-1.01	-0.01	3.11E-01	0.01	0.02	6.52E-03	12	19	19	7.02E-01	Heart_Atrial_Appendage
ALCP	ENSG00000259417.2	LINC01314	1.01	0.01	3.11E-01	0.03	0.32	5.05E-29	46	84	84	7.02E-01	Heart_Atrial_Appendage
ALCP	ENSG00000162512.15	SDC3	1.01	0.02	3.11E-01	0.00	0.04	2.03E-04	24	58	58	7.02E-01	Heart_Atrial_Appendage
ALCP	ENSG00000174953.13	DHX36	1.01	0.02	3.11E-01	0.00	0.09	9.02E-08	32	39	39	7.02E-01	Heart_Atrial_Appendage
ALCP	ENSG00000261754.2	CTC-523E23.1	-1.01	-0.05	3.11E-01	0.00	0.08	2.76E-07	8	16	16	7.02E-01	Heart_Atrial_Appendage
ALCP	ENSG00000116032.5	GRIN3B	-1.01	-0.03	3.12E-01	0.00	0.20	1.88E-17	6	14	14	7.04E-01	Heart_Atrial_Appendage
ALCP	ENSG00000198677.10	TTC37	1.01	0.03	3.12E-01	0.00	0.08	2.82E-07	9	20	20	7.04E-01	Heart_Atrial_Appendage
ALCP	ENSG00000143162.7	CREG1	-1.01	-0.01	3.12E-01	0.00	0.10	6.74E-09	19	42	42	7.04E-01	Heart_Atrial_Appendage
ALCP	ENSG00000250934.1	RP11-71E19.1	1.01	0.16	3.12E-01	0.00	0.01	3.90E-02	6	8	8	7.04E-01	Heart_Atrial_Appendage
ALCP	ENSG00000069248.11	NUP133	1.01	0.33	3.12E-01	0.00	0.03	2.69E-03	13	17	17	7.04E-01	Heart_Atrial_Appendage
ALCP	ENSG00000183864.4	TOB2	1.01	0.03	3.12E-01	0.00	0.01	3.91E-02	8	19	19	7.04E-01	Heart_Atrial_Appendage
ALCP	ENSG00000121350.15	PYROXD1	1.01	0.01	3.13E-01	0.02	0.27	8.27E-24	41	45	45	7.04E-01	Heart_Atrial_Appendage
ALCP	ENSG00000251637.6	RP11-119D9.1	-1.01	-0.02	3.13E-01	0.00	0.10	1.95E-08	2	5	5	7.04E-01	Heart_Atrial_Appendage
ALCP	ENSG00000185290.3	NUPR2	-1.01	-0.01	3.13E-01	0.01	0.54	1.64E-61	7	25	25	7.04E-01	Heart_Atrial_Appendage
ALCP	ENSG00000135390.17	ATP5G2	-1.01	-0.01	3.13E-01	0.00	0.12	1.99E-10	38	65	65	7.04E-01	Heart_Atrial_Appendage
ALCP	ENSG00000158825.5	CDA	1.01	0.00	3.13E-01	0.06	0.28	9.48E-25	24	35	35	7.04E-01	Heart_Atrial_Appendage
ALCP	ENSG00000123643.12	SLC36A1	1.01	0.02	3.13E-01	0.00	0.36	2.57E-34	24	61	61	7.04E-01	Heart_Atrial_Appendage
ALCP	ENSG00000272463.1	RP11-532F6.3	1.01	0.03	3.13E-01	0.00	0.15	2.57E-12	10	17	17	7.04E-01	Heart_Atrial_Appendage
ALCP	ENSG00000040608.13	RTN4R	-1.01	-0.06	3.13E-01	0.00	0.23	1.96E-19	3	24	24	7.04E-01	Heart_Atrial_Appendage
ALCP	ENSG00000132840.9	BHMT2	-1.01	-0.01	3.14E-01	0.02	0.29	2.44E-25	11	24	24	7.05E-01	Heart_Atrial_Appendage
ALCP	ENSG00000149554.12	CHEK1	1.01	0.02	3.14E-01	0.00	0.07	2.17E-06	12	14	14	7.05E-01	Heart_Atrial_Appendage
ALCP	ENSG00000137944.17	KYAT3	1.01	0.01	3.14E-01	0.03	0.32	4.04E-29	27	55	55	7.05E-01	Heart_Atrial_Appendage
ALCP	ENSG00000228065.10	LINC01515	-1.01	-0.01	3.14E-01	0.02	0.19	5.27E-16	14	33	33	7.05E-01	Heart_Atrial_Appendage
ALCP	ENSG00000205978.5	NYNRIN	-1.01	-0.08	3.14E-01	0.00	0.01	3.38E-02	3	6	6	7.05E-01	Heart_Atrial_Appendage
ALCP	ENSG00000145335.15	SNCA	-1.01	-0.02	3.14E-01	0.00	0.05	6.26E-05	5	14	14	7.05E-01	Heart_Atrial_Appendage
ALCP	ENSG00000180537.12	RNF182	1.01	0.07	3.14E-01	0.00	0.05	5.57E-05	1	8	8	7.05E-01	Heart_Atrial_Appendage
ALCP	ENSG00000101331.15	CCM2L	1.01	0.05	3.15E-01	0.00	0.03	4.93E-03	5	11	11	7.05E-01	Heart_Atrial_Appendage
ALCP	ENSG00000090612.20	ZNF268	1.01	0.10	3.15E-01	0.00	0.07	4.19E-06	3	39	39	7.05E-01	Heart_Atrial_Appendage
ALCP	ENSG00000167842.15	MIS12	1.00	0.03	3.15E-01	0.00	0.08	1.20E-07	6	35	35	7.05E-01	Heart_Atrial_Appendage
ALCP	ENSG00000152926.14	ZNF117	-1.00	-0.01	3.15E-01	0.00	0.25	4.49E-22	19	47	47	7.05E-01	Heart_Atrial_Appendage
ALCP	ENSG00000134780.9	DAGLA	-1.00	-0.02	3.15E-01	0.00	0.04	3.80E-04	9	15	15	7.05E-01	Heart_Atrial_Appendage
ALCP	ENSG00000159461.14	AMFR	1.00	0.02	3.16E-01	0.00	0.04	6.78E-04	30	44	44	7.06E-01	Heart_Atrial_Appendage
ALCP	ENSG00000011260.13	UTP18	1.00	0.10	3.16E-01	0.00	0.05	6.97E-05	4	13	13	7.06E-01	Heart_Atrial_Appendage
ALCP	ENSG00000163161.12	ERCC3	-1.00	-0.01	3.16E-01	0.01	0.29	1.14E-25	22	39	39	7.06E-01	Heart_Atrial_Appendage
ALCP	ENSG00000121413.12	ZSCAN18	1.00	0.06	3.16E-01	0.00	0.02	1.70E-02	1	10	10	7.06E-01	Heart_Atrial_Appendage
ALCP	ENSG00000125124.11	BBS2	1.00	0.01	3.16E-01	0.02	0.30	2.34E-27	12	19	19	7.06E-01	Heart_Atrial_Appendage
ALCP	ENSG00000283633.1	AC005301.9	-1.00	-0.03	3.16E-01	0.00	0.07	8.91E-07	9	56	56	7.06E-01	Heart_Atrial_Appendage
ALCP	ENSG00000164002.11	EXO5	-1.00	-0.03	3.16E-01	0.00	0.07	2.58E-06	8	13	13	7.06E-01	Heart_Atrial_Appendage
ALCP	ENSG00000154719.13	MRPL39	-1.00	-0.14	3.16E-01	0.00	0.07	1.43E-06	2	10	10	7.06E-01	Heart_Atrial_Appendage
ALCP	ENSG00000001561.6	ENPP4	1.00	0.03	3.17E-01	0.00	0.08	9.27E-07	33	83	83	7.06E-01	Heart_Atrial_Appendage
ALCP	ENSG00000156886.11	ITGAD	1.00	0.01	3.17E-01	0.01	0.03	2.72E-03	7	30	30	7.06E-01	Heart_Atrial_Appendage
ALCP	ENSG00000140319.10	SRP14	1.00	0.01	3.17E-01	0.00	0.09	1.06E-07	8	8	8	7.06E-01	Heart_Atrial_Appendage
ALCP	ENSG00000099949.18	LZTR1	1.00	0.15	3.17E-01	0.00	0.21	6.48E-18	9	24	24	7.06E-01	Heart_Atrial_Appendage
ALCP	ENSG00000149231.11	CCDC82	1.00	0.00	3.17E-01	0.11	0.50	2.54E-52	6	7	7	7.06E-01	Heart_Atrial_Appendage
ALCP	ENSG00000065357.19	DGKA	1.00	0.01	3.18E-01	0.00	0.09	5.04E-08	18	50	50	7.08E-01	Heart_Atrial_Appendage
ALCP	ENSG00000153551.13	CMTM7	-1.00	-0.03	3.18E-01	0.00	0.04	8.03E-04	16	36	36	7.08E-01	Heart_Atrial_Appendage
ALCP	ENSG00000188522.14	FAM83G	1.00	0.02	3.18E-01	0.00	0.18	3.18E-15	11	37	37	7.08E-01	Heart_Atrial_Appendage
ALCP	ENSG00000182858.13	ALG12	1.00	0.01	3.18E-01	0.01	0.13	1.65E-11	27	34	34	7.08E-01	Heart_Atrial_Appendage
ALCP	ENSG00000156958.14	GALK2	-1.00	-0.04	3.19E-01	0.00	0.07	4.44E-06	20	37	37	7.08E-01	Heart_Atrial_Appendage
ALCP	ENSG00000129197.14	RPAIN	1.00	0.02	3.19E-01	0.00	0.02	9.49E-03	21	52	52	7.08E-01	Heart_Atrial_Appendage
ALCP	ENSG00000140829.11	DHX38	1.00	0.02	3.19E-01	0.00	0.02	7.61E-03	10	15	15	7.08E-01	Heart_Atrial_Appendage
ALCP	ENSG00000107736.19	CDH23	1.00	0.01	3.19E-01	0.01	0.03	3.97E-03	17	38	38	7.08E-01	Heart_Atrial_Appendage
ALCP	ENSG00000160352.15	ZNF714	-1.00	-0.03	3.19E-01	0.00	0.02	2.22E-02	13	16	16	7.08E-01	Heart_Atrial_Appendage
ALCP	ENSG00000169660.15	HEXDC	-1.00	-0.01	3.19E-01	0.02	0.15	5.34E-13	15	21	21	7.08E-01	Heart_Atrial_Appendage
ALCP	ENSG00000134463.14	ECHDC3	1.00	0.04	3.19E-01	0.00	0.03	1.62E-03	8	10	10	7.08E-01	Heart_Atrial_Appendage
ALCP	ENSG00000272459.1	RP11-1277A3.3	1.00	0.01	3.19E-01	0.01	0.07	1.35E-06	40	78	78	7.08E-01	Heart_Atrial_Appendage
ALCP	ENSG00000179314.13	WSCD1	-1.00	-0.02	3.20E-01	0.00	0.06	9.25E-06	18	47	47	7.08E-01	Heart_Atrial_Appendage
ALCP	ENSG00000136450.12	SRSF1	1.00	0.16	3.20E-01	0.00	0.02	7.77E-03	3	11	11	7.08E-01	Heart_Atrial_Appendage
ALCP	ENSG00000130413.15	STK33	-0.99	-0.02	3.20E-01	0.00	0.35	1.88E-32	28	73	73	7.09E-01	Heart_Atrial_Appendage
ALCP	ENSG00000010610.9	CD4	-0.99	-0.01	3.20E-01	0.01	0.20	4.77E-17	22	50	50	7.09E-01	Heart_Atrial_Appendage
ALCP	ENSG00000119943.12	PYROXD2	0.99	0.00	3.20E-01	0.08	0.51	1.39E-54	44	64	64	7.09E-01	Heart_Atrial_Appendage
ALCP	ENSG00000269895.1	AP000654.4	-0.99	-0.01	3.20E-01	0.01	0.03	9.34E-04	8	16	16	7.09E-01	Heart_Atrial_Appendage
ALCP	ENSG00000115239.21	ASB3	-0.99	-0.09	3.21E-01	0.00	0.02	3.06E-02	3	13	13	7.09E-01	Heart_Atrial_Appendage
ALCP	ENSG00000204792.2	LINC01291	0.99	0.01	3.21E-01	0.01	0.52	3.47E-57	17	49	49	7.10E-01	Heart_Atrial_Appendage
ALCP	ENSG00000139117.13	CPNE8	0.99	0.03	3.21E-01	0.00	0.04	8.66E-04	14	29	29	7.10E-01	Heart_Atrial_Appendage
ALCP	ENSG00000167747.13	C19orf48	-0.99	-0.01	3.21E-01	0.01	0.16	5.07E-14	5	5	5	7.10E-01	Heart_Atrial_Appendage
ALCP	ENSG00000139835.13	GRTP1	0.99	0.01	3.22E-01	0.02	0.25	1.94E-21	20	35	35	7.10E-01	Heart_Atrial_Appendage
ALCP	ENSG00000165272.14	AQP3	-0.99	0.00	3.22E-01	0.06	0.23	2.22E-20	34	55	55	7.10E-01	Heart_Atrial_Appendage
ALCP	ENSG00000180209.11	MYLPF	-0.99	-0.03	3.22E-01	0.00	0.05	9.56E-05	5	14	14	7.11E-01	Heart_Atrial_Appendage
ALCP	ENSG00000156931.15	VPS8	-0.99	-0.01	3.22E-01	0.01	0.10	3.90E-09	20	48	48	7.11E-01	Heart_Atrial_Appendage
ALCP	ENSG00000005194.14	CIAPIN1	-0.99	-0.06	3.22E-01	0.00	0.02	1.71E-02	8	8	8	7.11E-01	Heart_Atrial_Appendage
ALCP	ENSG00000196366.3	C9orf163	0.99	0.44	3.23E-01	0.00	0.05	5.13E-05	1	38	38	7.11E-01	Heart_Atrial_Appendage
ALCP	ENSG00000232748.3	RP11-196G11.6	0.99	0.01	3.23E-01	0.00	0.01	4.73E-02	9	9	9	7.11E-01	Heart_Atrial_Appendage
ALCP	ENSG00000242485.5	MRPL20	0.99	0.03	3.23E-01	0.00	0.07	1.64E-06	15	48	48	7.11E-01	Heart_Atrial_Appendage
ALCP	ENSG00000169371.13	SNUPN	0.99	0.02	3.23E-01	0.00	0.19	9.43E-16	13	27	27	7.11E-01	Heart_Atrial_Appendage
ALCP	ENSG00000197256.10	KANK2	0.99	0.01	3.23E-01	0.01	0.15	6.09E-13	40	63	63	7.12E-01	Heart_Atrial_Appendage
ALCP	ENSG00000139998.14	RAB15	0.99	0.02	3.24E-01	0.00	0.06	2.05E-05	12	20	20	7.12E-01	Heart_Atrial_Appendage
ALCP	ENSG00000162383.11	SLC1A7	-0.99	-0.02	3.24E-01	0.00	0.03	3.47E-03	14	27	27	7.13E-01	Heart_Atrial_Appendage
ALCP	ENSG00000196990.8	FAM163B	0.99	0.01	3.24E-01	0.01	0.08	5.29E-07	10	19	19	7.13E-01	Heart_Atrial_Appendage
ALCP	ENSG00000254872.3	RP13-870H17.3	0.99	0.02	3.24E-01	0.00	0.07	5.33E-06	2	3	3	7.13E-01	Heart_Atrial_Appendage
ALCP	ENSG00000283073.1	RP11-834C11.15	0.99	0.01	3.24E-01	0.01	0.05	1.53E-04	9	22	22	7.13E-01	Heart_Atrial_Appendage
ALCP	ENSG00000146282.17	RARS2	-0.99	-0.01	3.25E-01	0.01	0.03	3.19E-03	36	59	59	7.13E-01	Heart_Atrial_Appendage
ALCP	ENSG00000245556.2	SCAMP1-AS1	0.98	0.02	3.25E-01	0.00	0.02	8.01E-03	22	40	40	7.13E-01	Heart_Atrial_Appendage
ALCP	ENSG00000175581.13	MRPL48	-0.98	-0.07	3.25E-01	0.00	0.17	5.49E-14	9	23	23	7.13E-01	Heart_Atrial_Appendage
ALCP	ENSG00000104450.12	SPAG1	0.98	0.01	3.25E-01	0.01	0.03	1.83E-03	10	10	10	7.13E-01	Heart_Atrial_Appendage
ALCP	ENSG00000169228.13	RAB24	0.98	0.03	3.25E-01	0.00	0.01	3.91E-02	9	15	15	7.13E-01	Heart_Atrial_Appendage
ALCP	ENSG00000139233.6	LLPH	-0.98	-0.03	3.25E-01	0.00	0.02	1.15E-02	17	28	28	7.13E-01	Heart_Atrial_Appendage
ALCP	ENSG00000123297.17	TSFM	-0.98	-0.01	3.25E-01	0.01	0.28	1.79E-24	32	35	35	7.13E-01	Heart_Atrial_Appendage
ALCP	ENSG00000171103.10	TRMT61B	-0.98	-0.01	3.26E-01	0.02	0.25	2.22E-22	16	21	21	7.13E-01	Heart_Atrial_Appendage
ALCP	ENSG00000197253.13	TPSB2	0.98	0.16	3.26E-01	0.00	0.15	7.52E-13	2	17	17	7.13E-01	Heart_Atrial_Appendage
ALCP	ENSG00000205853.10	RFPL3S	0.98	0.02	3.26E-01	0.00	0.03	1.58E-03	26	27	27	7.13E-01	Heart_Atrial_Appendage
ALCP	ENSG00000172716.16	SLFN11	0.98	0.02	3.26E-01	0.00	0.06	1.13E-05	42	83	83	7.13E-01	Heart_Atrial_Appendage
ALCP	ENSG00000203778.7	FAM229B	0.98	0.06	3.26E-01	0.00	0.03	1.28E-03	5	12	12	7.14E-01	Heart_Atrial_Appendage
ALCP	ENSG00000140905.10	GCSH	-0.98	-0.03	3.26E-01	0.00	0.04	2.70E-04	19	19	19	7.14E-01	Heart_Atrial_Appendage
ALCP	ENSG00000213930.11	GALT	-0.98	-0.02	3.26E-01	0.00	0.07	5.12E-07	18	42	42	7.14E-01	Heart_Atrial_Appendage
ALCP	ENSG00000177570.13	SAMD12	-0.98	-0.01	3.26E-01	0.00	0.38	1.11E-35	6	19	19	7.14E-01	Heart_Atrial_Appendage
ALCP	ENSG00000115539.13	PDCL3	0.98	0.03	3.26E-01	0.00	0.05	6.96E-05	2	4	4	7.14E-01	Heart_Atrial_Appendage
ALCP	ENSG00000112053.13	SLC26A8	0.98	0.01	3.27E-01	0.00	0.06	1.27E-05	11	15	15	7.14E-01	Heart_Atrial_Appendage
ALCP	ENSG00000087237.10	CETP	0.98	0.01	3.27E-01	0.01	0.07	3.88E-06	8	15	15	7.15E-01	Heart_Atrial_Appendage
ALCP	ENSG00000101052.12	IFT52	0.98	0.02	3.27E-01	0.00	0.05	3.13E-05	4	5	5	7.15E-01	Heart_Atrial_Appendage
ALCP	ENSG00000126005.16	MMP24-AS1	-0.98	-0.01	3.28E-01	0.01	0.10	9.99E-09	25	26	26	7.15E-01	Heart_Atrial_Appendage
ALCP	ENSG00000149262.16	INTS4	-0.98	-0.02	3.28E-01	0.00	0.12	2.25E-10	16	39	39	7.15E-01	Heart_Atrial_Appendage
ALCP	ENSG00000120253.13	NUP43	0.98	0.02	3.28E-01	0.00	0.02	2.05E-02	13	25	25	7.15E-01	Heart_Atrial_Appendage
ALCP	ENSG00000149084.12	HSD17B12	0.98	0.00	3.28E-01	0.05	0.45	1.91E-45	22	33	33	7.15E-01	Heart_Atrial_Appendage
ALCP	ENSG00000112041.12	TULP1	0.98	0.01	3.28E-01	0.01	0.25	4.01E-22	6	12	12	7.15E-01	Heart_Atrial_Appendage
ALCP	ENSG00000176894.9	PXMP2	0.98	0.01	3.28E-01	0.00	0.11	1.26E-09	25	65	65	7.15E-01	Heart_Atrial_Appendage
ALCP	ENSG00000116005.11	PCYOX1	-0.98	-0.48	3.28E-01	0.00	0.01	4.21E-02	1	14	14	7.15E-01	Heart_Atrial_Appendage
ALCP	ENSG00000197816.13	CCDC180	0.98	0.03	3.28E-01	0.00	0.08	3.35E-07	45	53	53	7.15E-01	Heart_Atrial_Appendage
ALCP	ENSG00000106603.18	COA1	0.98	0.01	3.29E-01	0.01	0.11	2.38E-09	13	36	36	7.17E-01	Heart_Atrial_Appendage
ALCP	ENSG00000167711.13	SERPINF2	0.97	0.07	3.30E-01	0.00	0.02	1.67E-02	1	9	9	7.17E-01	Heart_Atrial_Appendage
ALCP	ENSG00000170632.13	ARMC10	0.97	0.02	3.30E-01	0.00	0.04	5.06E-04	8	15	15	7.17E-01	Heart_Atrial_Appendage
ALCP	ENSG00000067533.5	RRP15	-0.97	-0.01	3.30E-01	0.01	0.17	4.62E-14	8	32	32	7.17E-01	Heart_Atrial_Appendage
ALCP	ENSG00000152942.18	RAD17	0.97	0.01	3.30E-01	0.00	0.02	2.36E-02	17	40	40	7.17E-01	Heart_Atrial_Appendage
ALCP	ENSG00000261221.3	ZNF865	-0.97	-0.05	3.30E-01	0.00	0.02	2.65E-02	9	19	19	7.18E-01	Heart_Atrial_Appendage
ALCP	ENSG00000204978.2	ERICH4	0.97	0.01	3.30E-01	0.00	0.02	5.82E-03	6	24	24	7.18E-01	Heart_Atrial_Appendage
ALCP	ENSG00000226029.1	LINC01772	0.97	0.61	3.31E-01	0.00	0.02	6.70E-03	1	8	8	7.19E-01	Heart_Atrial_Appendage
ALCP	ENSG00000152291.13	TGOLN2	0.97	0.03	3.31E-01	0.00	0.02	1.30E-02	7	11	11	7.19E-01	Heart_Atrial_Appendage
ALCP	ENSG00000159423.16	ALDH4A1	-0.97	-0.02	3.31E-01	0.00	0.08	6.22E-07	23	53	53	7.19E-01	Heart_Atrial_Appendage
ALCP	ENSG00000138449.10	SLC40A1	0.97	0.11	3.31E-01	0.00	0.05	3.62E-05	1	7	7	7.19E-01	Heart_Atrial_Appendage
ALCP	ENSG00000204463.12	BAG6	0.97	0.02	3.32E-01	0.00	0.03	3.62E-03	20	26	26	7.19E-01	Heart_Atrial_Appendage
ALCP	ENSG00000171953.15	ATPAF2	-0.97	-0.01	3.32E-01	0.01	0.14	9.23E-12	11	17	17	7.19E-01	Heart_Atrial_Appendage
ALCP	ENSG00000119669.4	IRF2BPL	-0.97	-0.03	3.32E-01	0.00	0.02	1.61E-02	3	11	11	7.19E-01	Heart_Atrial_Appendage
ALCP	ENSG00000133706.17	LARS	0.97	0.01	3.32E-01	0.01	0.30	3.48E-26	86	123	123	7.19E-01	Heart_Atrial_Appendage
ALCP	ENSG00000134874.17	DZIP1	-0.97	-0.02	3.32E-01	0.00	0.07	1.20E-06	14	15	15	7.19E-01	Heart_Atrial_Appendage
ALCP	ENSG00000140945.16	CDH13	-0.97	-0.16	3.32E-01	0.00	0.19	5.40E-17	2	14	14	7.19E-01	Heart_Atrial_Appendage
ALCP	ENSG00000226124.6	FTCDNL1	0.97	0.00	3.33E-01	0.05	0.36	9.50E-33	6	11	11	7.20E-01	Heart_Atrial_Appendage
ALCP	ENSG00000171105.13	INSR	0.97	0.01	3.33E-01	0.01	0.06	1.13E-05	42	121	121	7.21E-01	Heart_Atrial_Appendage
ALCP	ENSG00000198818.9	SFT2D1	-0.97	-0.03	3.34E-01	0.00	0.22	1.11E-18	10	29	29	7.21E-01	Heart_Atrial_Appendage
ALCP	ENSG00000152642.10	GPD1L	-0.97	-0.02	3.34E-01	0.00	0.06	8.95E-06	22	37	37	7.22E-01	Heart_Atrial_Appendage
ALCP	ENSG00000035862.12	TIMP2	0.97	0.01	3.34E-01	0.00	0.09	5.08E-08	22	44	44	7.22E-01	Heart_Atrial_Appendage
ALCP	ENSG00000231943.7	PGM5P4-AS1	0.97	0.01	3.34E-01	0.02	0.10	1.05E-08	5	6	6	7.22E-01	Heart_Atrial_Appendage
ALCP	ENSG00000156265.15	MAP3K7CL	0.97	0.03	3.34E-01	0.00	0.02	7.41E-03	20	35	35	7.22E-01	Heart_Atrial_Appendage
ALCP	ENSG00000165188.13	RNF183	-0.96	-0.01	3.35E-01	0.03	0.02	1.19E-02	46	86	86	7.22E-01	Heart_Atrial_Appendage
ALCP	ENSG00000141504.11	SAT2	0.96	0.01	3.35E-01	0.02	0.43	4.32E-43	5	15	15	7.22E-01	Heart_Atrial_Appendage
ALCP	ENSG00000166263.13	STXBP4	0.96	0.18	3.35E-01	0.00	0.10	1.39E-08	1	28	28	7.22E-01	Heart_Atrial_Appendage
ALCP	ENSG00000175711.8	B3GNTL1	0.96	0.01	3.35E-01	0.02	0.12	1.51E-10	20	34	34	7.22E-01	Heart_Atrial_Appendage
ALCP	ENSG00000168734.13	PKIG	0.96	0.03	3.35E-01	0.00	0.02	7.55E-03	7	19	19	7.22E-01	Heart_Atrial_Appendage
ALCP	ENSG00000152464.14	RPP38	0.96	0.01	3.35E-01	0.00	0.05	6.99E-05	14	30	30	7.22E-01	Heart_Atrial_Appendage
ALCP	ENSG00000272335.1	RP11-53O19.3	0.96	0.02	3.36E-01	0.00	0.02	9.89E-03	8	28	28	7.23E-01	Heart_Atrial_Appendage
ALCP	ENSG00000146453.12	PNLDC1	0.96	0.01	3.36E-01	0.01	0.06	1.13E-05	17	37	37	7.23E-01	Heart_Atrial_Appendage
ALCP	ENSG00000134882.15	UBAC2	-0.96	-0.02	3.37E-01	0.00	0.05	8.64E-05	8	10	10	7.25E-01	Heart_Atrial_Appendage
ALCP	ENSG00000135736.5	CCDC102A	-0.96	-0.02	3.37E-01	0.00	0.05	1.21E-04	18	22	22	7.25E-01	Heart_Atrial_Appendage
ALCP	ENSG00000116752.5	BCAS2	-0.96	-0.02	3.37E-01	0.00	0.03	2.89E-03	21	34	34	7.25E-01	Heart_Atrial_Appendage
ALCP	ENSG00000235098.8	ANKRD65	-0.96	-0.02	3.37E-01	0.00	0.31	1.25E-28	4	14	14	7.25E-01	Heart_Atrial_Appendage
ALCP	ENSG00000088899.14	LZTS3	0.96	0.02	3.37E-01	0.00	0.02	1.12E-02	27	57	57	7.25E-01	Heart_Atrial_Appendage
ALCP	ENSG00000204740.10	MALRD1	0.96	0.01	3.37E-01	0.00	0.13	8.98E-11	22	37	37	7.25E-01	Heart_Atrial_Appendage
ALCP	ENSG00000143924.18	EML4	-0.96	-0.02	3.37E-01	0.00	0.09	3.06E-08	14	19	19	7.25E-01	Heart_Atrial_Appendage
ALCP	ENSG00000197951.8	ZNF71	0.96	0.01	3.38E-01	0.01	0.13	5.85E-11	21	37	37	7.25E-01	Heart_Atrial_Appendage
ALCP	ENSG00000198393.7	ZNF26	0.96	0.04	3.38E-01	0.00	0.04	5.03E-04	6	54	54	7.25E-01	Heart_Atrial_Appendage
ALCP	ENSG00000104979.8	C19orf53	-0.96	-0.11	3.38E-01	0.00	0.03	2.09E-03	3	13	13	7.25E-01	Heart_Atrial_Appendage
ALCP	ENSG00000183255.11	PTTG1IP	-0.96	-0.01	3.38E-01	0.01	0.13	4.19E-11	9	18	18	7.25E-01	Heart_Atrial_Appendage
ALCP	ENSG00000107562.16	CXCL12	-0.96	-0.01	3.38E-01	0.01	0.09	7.28E-08	40	72	72	7.25E-01	Heart_Atrial_Appendage
ALCP	ENSG00000114541.14	FRMD4B	0.96	0.03	3.38E-01	0.00	0.23	9.03E-20	6	48	48	7.25E-01	Heart_Atrial_Appendage
ALCP	ENSG00000130518.16	KIAA1683	-0.96	-0.01	3.38E-01	0.01	0.22	4.21E-19	9	21	21	7.25E-01	Heart_Atrial_Appendage
ALCP	ENSG00000015475.18	BID	0.96	0.07	3.39E-01	0.00	0.08	4.91E-07	2	17	17	7.25E-01	Heart_Atrial_Appendage
ALCP	ENSG00000142892.14	PIGK	-0.96	-0.91	3.39E-01	0.00	0.08	2.67E-07	1	7	7	7.25E-01	Heart_Atrial_Appendage
ALCP	ENSG00000108669.16	CYTH1	0.96	0.04	3.39E-01	0.00	0.04	2.75E-04	7	18	18	7.25E-01	Heart_Atrial_Appendage
ALCP	ENSG00000183011.13	NAA38	0.96	0.02	3.39E-01	0.00	0.08	2.29E-07	5	16	16	7.25E-01	Heart_Atrial_Appendage
ALCP	ENSG00000187955.11	COL14A1	-0.96	-0.05	3.39E-01	0.00	0.05	8.94E-05	3	13	13	7.25E-01	Heart_Atrial_Appendage
ALCP	ENSG00000064726.9	BTBD1	0.96	0.02	3.39E-01	0.00	0.03	2.27E-03	16	24	24	7.25E-01	Heart_Atrial_Appendage
ALCP	ENSG00000100336.17	APOL4	-0.96	0.00	3.39E-01	0.05	0.41	1.49E-40	19	40	40	7.25E-01	Heart_Atrial_Appendage
ALCP	ENSG00000161010.14	MRNIP	-0.95	-0.02	3.40E-01	0.00	0.03	3.39E-03	8	13	13	7.27E-01	Heart_Atrial_Appendage
ALCP	ENSG00000074219.13	TEAD2	-0.95	-0.08	3.40E-01	0.00	0.05	5.31E-05	12	28	28	7.27E-01	Heart_Atrial_Appendage
ALCP	ENSG00000148459.15	PDSS1	0.95	0.08	3.41E-01	0.00	0.03	1.75E-03	9	23	23	7.29E-01	Heart_Atrial_Appendage
ALCP	ENSG00000260807.6	RP11-161M6.2	-0.95	-0.02	3.41E-01	0.00	0.02	6.54E-03	18	41	41	7.29E-01	Heart_Atrial_Appendage
ALCP	ENSG00000272081.1	CTD-2376I4.2	-0.95	-0.02	3.42E-01	0.00	0.04	6.12E-04	8	14	14	7.29E-01	Heart_Atrial_Appendage
ALCP	ENSG00000108107.14	RPL28	-0.95	-0.04	3.42E-01	0.00	0.14	1.00E-11	8	30	30	7.29E-01	Heart_Atrial_Appendage
ALCP	ENSG00000137726.16	FXYD6	0.95	0.03	3.42E-01	0.00	0.02	5.61E-03	23	53	53	7.29E-01	Heart_Atrial_Appendage
ALCP	ENSG00000124151.18	NCOA3	0.95	0.04	3.42E-01	0.00	0.02	9.51E-03	25	43	43	7.29E-01	Heart_Atrial_Appendage
ALCP	ENSG00000136250.11	AOAH	0.95	0.07	3.42E-01	0.00	0.04	1.89E-04	6	10	10	7.29E-01	Heart_Atrial_Appendage
ALCP	ENSG00000123191.14	ATP7B	-0.95	-0.01	3.42E-01	0.01	0.07	2.03E-06	16	18	18	7.29E-01	Heart_Atrial_Appendage
ALCP	ENSG00000172728.15	FUT10	0.95	0.01	3.42E-01	0.02	0.27	1.87E-23	24	37	37	7.29E-01	Heart_Atrial_Appendage
ALCP	ENSG00000129911.8	KLF16	-0.95	-0.03	3.43E-01	0.00	0.02	7.20E-03	7	13	13	7.29E-01	Heart_Atrial_Appendage
ALCP	ENSG00000136930.12	PSMB7	-0.95	-0.06	3.43E-01	0.00	0.03	2.62E-03	10	42	42	7.29E-01	Heart_Atrial_Appendage
ALCP	ENSG00000141219.15	C17orf80	-0.95	-0.02	3.43E-01	0.00	0.08	9.82E-07	7	20	20	7.29E-01	Heart_Atrial_Appendage
ALCP	ENSG00000165832.5	TRUB1	-0.95	-0.02	3.43E-01	0.00	0.03	2.28E-03	21	47	47	7.29E-01	Heart_Atrial_Appendage
ALCP	ENSG00000123473.15	STIL	0.95	0.01	3.43E-01	0.01	0.03	1.50E-03	19	36	36	7.30E-01	Heart_Atrial_Appendage
ALCP	ENSG00000165028.11	NIPSNAP3B	0.95	0.03	3.43E-01	0.00	0.03	3.12E-03	10	19	19	7.30E-01	Heart_Atrial_Appendage
ALCP	ENSG00000206384.10	COL6A6	-0.95	-0.02	3.43E-01	0.00	0.15	2.06E-12	8	25	25	7.30E-01	Heart_Atrial_Appendage
ALCP	ENSG00000228049.7	POLR2J2	-0.95	0.00	3.44E-01	0.10	0.26	2.06E-22	12	24	24	7.30E-01	Heart_Atrial_Appendage
ALCP	ENSG00000166529.14	ZSCAN21	-0.95	-0.01	3.44E-01	0.01	0.13	5.29E-11	16	25	25	7.30E-01	Heart_Atrial_Appendage
ALCP	ENSG00000188997.7	KCTD21	-0.95	-0.02	3.44E-01	0.00	0.06	2.47E-05	5	12	12	7.30E-01	Heart_Atrial_Appendage
ALCP	ENSG00000253958.1	CLDN23	0.95	0.01	3.44E-01	0.01	0.02	1.95E-02	14	21	21	7.30E-01	Heart_Atrial_Appendage
ALCP	ENSG00000042317.16	SPATA7	-0.95	-0.01	3.44E-01	0.01	0.13	1.61E-11	38	68	68	7.30E-01	Heart_Atrial_Appendage
ALCP	ENSG00000176490.4	DIRAS1	0.95	0.07	3.44E-01	0.00	0.01	3.67E-02	7	11	11	7.30E-01	Heart_Atrial_Appendage
ALCP	ENSG00000260691.5	ANKRD20A1	0.95	0.02	3.45E-01	0.00	0.02	6.64E-03	4	4	4	7.31E-01	Heart_Atrial_Appendage
ALCP	ENSG00000158987.20	RAPGEF6	-0.95	-0.02	3.45E-01	0.00	0.05	1.32E-04	15	38	38	7.31E-01	Heart_Atrial_Appendage
ALCP	ENSG00000213762.11	ZNF134	-0.94	-0.02	3.45E-01	0.00	0.04	6.38E-04	20	51	51	7.32E-01	Heart_Atrial_Appendage
ALCP	ENSG00000053747.15	LAMA3	-0.94	-0.01	3.46E-01	0.01	0.03	1.15E-03	33	60	60	7.33E-01	Heart_Atrial_Appendage
ALCP	ENSG00000232629.8	HLA-DQB2	0.94	0.00	3.46E-01	0.15	0.47	2.89E-48	29	36	36	7.33E-01	Heart_Atrial_Appendage
ALCP	ENSG00000153827.13	TRIP12	0.94	0.05	3.47E-01	0.00	0.02	2.26E-02	18	34	34	7.33E-01	Heart_Atrial_Appendage
ALCP	ENSG00000066136.20	NFYC	0.94	0.11	3.47E-01	0.00	0.02	2.39E-02	2	4	4	7.33E-01	Heart_Atrial_Appendage
ALCP	ENSG00000137074.18	APTX	-0.94	-0.02	3.47E-01	0.00	0.13	4.01E-11	14	43	43	7.33E-01	Heart_Atrial_Appendage
ALCP	ENSG00000272512.1	RP11-54O7.17	-0.94	-0.01	3.47E-01	0.00	0.20	4.52E-17	8	16	16	7.33E-01	Heart_Atrial_Appendage
ALCP	ENSG00000109667.11	SLC2A9	-0.94	-0.02	3.47E-01	0.00	0.03	2.20E-03	4	8	8	7.33E-01	Heart_Atrial_Appendage
ALCP	ENSG00000280165.1	PCDH20	-0.94	-0.02	3.47E-01	0.00	0.08	7.19E-07	20	34	34	7.33E-01	Heart_Atrial_Appendage
ALCP	ENSG00000114698.14	PLSCR4	0.94	0.03	3.47E-01	0.00	0.04	2.02E-04	22	25	25	7.33E-01	Heart_Atrial_Appendage
ALCP	ENSG00000164306.10	PRIMPOL	0.94	0.01	3.47E-01	0.01	0.07	4.19E-06	8	20	20	7.33E-01	Heart_Atrial_Appendage
ALCP	ENSG00000197016.11	ZNF470	0.94	0.02	3.47E-01	0.00	0.08	2.05E-07	5	10	10	7.33E-01	Heart_Atrial_Appendage
ALCP	ENSG00000130707.17	ASS1	0.94	0.07	3.47E-01	0.00	0.04	3.66E-04	9	30	30	7.33E-01	Heart_Atrial_Appendage
ALCP	ENSG00000164344.15	KLKB1	0.94	0.02	3.48E-01	0.00	0.32	5.84E-29	8	34	34	7.33E-01	Heart_Atrial_Appendage
ALCP	ENSG00000112308.12	C6orf62	0.94	0.01	3.48E-01	0.02	0.18	6.80E-16	8	13	13	7.33E-01	Heart_Atrial_Appendage
ALCP	ENSG00000196460.12	RFX8	-0.94	-0.02	3.48E-01	0.00	0.11	3.38E-09	24	41	41	7.33E-01	Heart_Atrial_Appendage
ALCP	ENSG00000132646.10	PCNA	0.94	0.02	3.48E-01	0.00	0.05	9.11E-05	20	39	39	7.33E-01	Heart_Atrial_Appendage
ALCP	ENSG00000204186.7	ZDBF2	-0.94	-0.06	3.48E-01	0.00	0.05	6.72E-05	8	20	20	7.33E-01	Heart_Atrial_Appendage
ALCP	ENSG00000005810.17	MYCBP2	0.94	0.02	3.48E-01	0.00	0.02	7.21E-03	32	43	43	7.33E-01	Heart_Atrial_Appendage
ALCP	ENSG00000144815.15	NXPE3	-0.94	-0.01	3.48E-01	0.00	0.10	8.34E-09	4	8	8	7.33E-01	Heart_Atrial_Appendage
ALCP	ENSG00000175538.10	KCNE3	0.94	0.01	3.49E-01	0.00	0.08	7.50E-07	27	41	41	7.33E-01	Heart_Atrial_Appendage
ALCP	ENSG00000165801.9	ARHGEF40	-0.94	-0.04	3.49E-01	0.00	0.06	8.00E-06	8	18	18	7.33E-01	Heart_Atrial_Appendage
ALCP	ENSG00000153208.16	MERTK	0.94	0.00	3.49E-01	0.03	0.14	1.34E-12	35	69	69	7.33E-01	Heart_Atrial_Appendage
ALCP	ENSG00000106018.13	VIPR2	-0.94	-0.01	3.49E-01	0.01	0.05	1.23E-04	9	13	13	7.33E-01	Heart_Atrial_Appendage
ALCP	ENSG00000267368.1	UPK3BL	0.94	0.01	3.49E-01	0.06	0.21	4.02E-18	29	60	60	7.34E-01	Heart_Atrial_Appendage
ALCP	ENSG00000124532.14	MRS2	-0.94	-0.01	3.49E-01	0.01	0.36	7.08E-33	19	21	21	7.34E-01	Heart_Atrial_Appendage
ALCP	ENSG00000115425.13	PECR	-0.94	-0.03	3.49E-01	0.00	0.01	4.17E-02	14	22	22	7.34E-01	Heart_Atrial_Appendage
ALCP	ENSG00000278318.4	ZNF229	-0.94	-0.03	3.50E-01	0.00	0.14	1.36E-11	7	21	21	7.34E-01	Heart_Atrial_Appendage
ALCP	ENSG00000246640.1	RP11-1094H24.4	0.93	0.21	3.50E-01	0.00	0.02	2.91E-02	4	15	15	7.35E-01	Heart_Atrial_Appendage
ALCP	ENSG00000125877.12	ITPA	-0.93	-0.01	3.50E-01	0.01	0.46	6.27E-46	5	10	10	7.35E-01	Heart_Atrial_Appendage
ALCP	ENSG00000168209.4	DDIT4	0.93	0.40	3.50E-01	0.00	0.04	1.01E-03	2	3	3	7.35E-01	Heart_Atrial_Appendage
ALCP	ENSG00000116132.11	PRRX1	-0.93	-0.01	3.51E-01	0.01	0.05	1.24E-04	16	34	34	7.36E-01	Heart_Atrial_Appendage
ALCP	ENSG00000105607.12	GCDH	-0.93	-0.05	3.51E-01	0.00	0.07	4.99E-06	20	28	28	7.36E-01	Heart_Atrial_Appendage
ALCP	ENSG00000053372.4	MRTO4	-0.93	-0.08	3.51E-01	0.00	0.14	3.64E-12	7	23	23	7.37E-01	Heart_Atrial_Appendage
ALCP	ENSG00000118520.14	ARG1	0.93	0.03	3.52E-01	0.00	0.01	4.82E-02	1	4	4	7.37E-01	Heart_Atrial_Appendage
ALCP	ENSG00000138964.16	PARVG	-0.93	-0.03	3.52E-01	0.00	0.03	3.63E-03	13	26	26	7.37E-01	Heart_Atrial_Appendage
ALCP	ENSG00000175356.12	SCUBE2	0.93	0.01	3.52E-01	0.03	0.39	7.03E-38	14	25	25	7.37E-01	Heart_Atrial_Appendage
ALCP	ENSG00000165490.12	DDIAS	0.93	0.03	3.52E-01	0.00	0.02	6.32E-03	4	11	11	7.37E-01	Heart_Atrial_Appendage
ALCP	ENSG00000076826.9	CAMSAP3	-0.93	-0.01	3.52E-01	0.01	0.04	3.34E-04	7	16	16	7.37E-01	Heart_Atrial_Appendage
ALCP	ENSG00000090372.14	STRN4	0.93	0.02	3.52E-01	0.00	0.10	1.98E-08	16	28	28	7.37E-01	Heart_Atrial_Appendage
ALCP	ENSG00000134287.9	ARF3	0.93	0.02	3.53E-01	0.00	0.08	2.08E-07	4	4	4	7.38E-01	Heart_Atrial_Appendage
ALCP	ENSG00000130489.14	SCO2	0.93	0.03	3.53E-01	0.00	0.04	5.92E-04	7	42	42	7.38E-01	Heart_Atrial_Appendage
ALCP	ENSG00000162378.12	ZYG11B	-0.93	-0.05	3.54E-01	0.00	0.12	4.24E-10	8	37	37	7.39E-01	Heart_Atrial_Appendage
ALCP	ENSG00000055957.10	ITIH1	0.93	0.01	3.54E-01	0.01	0.02	8.92E-03	24	48	48	7.39E-01	Heart_Atrial_Appendage
ALCP	ENSG00000213221.4	DNLZ	0.93	0.17	3.54E-01	0.00	0.47	1.25E-48	2	84	84	7.39E-01	Heart_Atrial_Appendage
ALCP	ENSG00000183682.7	BMP8A	-0.93	-0.02	3.54E-01	0.00	0.11	2.62E-09	11	44	44	7.39E-01	Heart_Atrial_Appendage
ALCP	ENSG00000174501.14	ANKRD36C	0.93	0.02	3.54E-01	0.00	0.04	2.18E-04	11	12	12	7.39E-01	Heart_Atrial_Appendage
ALCP	ENSG00000215808.2	LINC01139	0.93	0.00	3.55E-01	0.04	0.28	7.25E-25	8	34	34	7.39E-01	Heart_Atrial_Appendage
ALCP	ENSG00000151176.7	PLBD2	0.93	0.01	3.55E-01	0.01	0.08	1.01E-07	14	21	21	7.39E-01	Heart_Atrial_Appendage
ALCP	ENSG00000119711.12	ALDH6A1	0.93	0.03	3.55E-01	0.00	0.02	1.85E-02	32	64	64	7.39E-01	Heart_Atrial_Appendage
ALCP	ENSG00000127337.6	YEATS4	-0.93	-0.01	3.55E-01	0.03	0.37	4.00E-35	34	45	45	7.39E-01	Heart_Atrial_Appendage
ALCP	ENSG00000170458.13	CD14	0.93	0.03	3.55E-01	0.00	0.02	8.78E-03	21	39	39	7.39E-01	Heart_Atrial_Appendage
ALCP	ENSG00000163395.16	IGFN1	0.92	0.01	3.55E-01	0.00	0.02	2.83E-02	25	52	52	7.39E-01	Heart_Atrial_Appendage
ALCP	ENSG00000089916.17	GPATCH2L	-0.92	-0.04	3.55E-01	0.00	0.02	2.37E-02	15	30	30	7.39E-01	Heart_Atrial_Appendage
ALCP	ENSG00000065000.15	AP3D1	-0.92	-0.04	3.55E-01	0.00	0.02	7.15E-03	5	31	31	7.39E-01	Heart_Atrial_Appendage
ALCP	ENSG00000214293.8	APTR	0.92	0.02	3.55E-01	0.01	0.13	5.32E-11	9	21	21	7.39E-01	Heart_Atrial_Appendage
ALCP	ENSG00000198838.13	RYR3	-0.92	-0.02	3.55E-01	0.00	0.01	3.88E-02	8	25	25	7.39E-01	Heart_Atrial_Appendage
ALCP	ENSG00000155265.10	GOLGA7B	0.92	0.02	3.56E-01	0.00	0.15	7.41E-13	1	11	11	7.39E-01	Heart_Atrial_Appendage
ALCP	ENSG00000198885.9	ITPRIPL1	0.92	0.01	3.56E-01	0.00	0.08	6.20E-07	14	28	28	7.40E-01	Heart_Atrial_Appendage
ALCP	ENSG00000065665.20	SEC61A2	0.92	0.01	3.56E-01	0.01	0.09	7.20E-08	17	47	47	7.41E-01	Heart_Atrial_Appendage
ALCP	ENSG00000101557.14	USP14	-0.92	-0.01	3.57E-01	0.00	0.03	3.71E-03	30	59	59	7.41E-01	Heart_Atrial_Appendage
ALCP	ENSG00000105258.8	POLR2I	-0.92	-0.02	3.57E-01	0.00	0.03	2.82E-03	27	45	45	7.41E-01	Heart_Atrial_Appendage
ALCP	ENSG00000249797.1	LINC02147	0.92	0.06	3.58E-01	0.00	0.18	1.04E-14	2	21	21	7.42E-01	Heart_Atrial_Appendage
ALCP	ENSG00000256268.1	RP11-221N13.3	0.92	0.01	3.58E-01	0.01	0.03	2.48E-03	15	27	27	7.42E-01	Heart_Atrial_Appendage
ALCP	ENSG00000173226.16	IQCB1	0.92	0.00	3.58E-01	0.06	0.41	3.49E-40	49	67	67	7.42E-01	Heart_Atrial_Appendage
ALCP	ENSG00000116688.16	MFN2	-0.92	-0.04	3.58E-01	0.00	0.15	6.46E-13	5	24	24	7.43E-01	Heart_Atrial_Appendage
ALCP	ENSG00000165501.16	LRR1	-0.92	-0.01	3.58E-01	0.01	0.02	2.03E-02	54	95	95	7.43E-01	Heart_Atrial_Appendage
ALCP	ENSG00000183628.12	DGCR6	-0.92	-0.02	3.59E-01	0.00	0.04	2.40E-04	12	34	34	7.43E-01	Heart_Atrial_Appendage
ALCP	ENSG00000121207.11	LRAT	0.92	0.01	3.59E-01	0.01	0.10	1.33E-08	8	15	15	7.43E-01	Heart_Atrial_Appendage
ALCP	ENSG00000188916.8	FAM196A	0.92	0.04	3.59E-01	0.00	0.05	5.03E-05	12	29	29	7.44E-01	Heart_Atrial_Appendage
ALCP	ENSG00000203797.9	DDO	0.91	0.06	3.61E-01	0.00	0.12	3.51E-10	7	22	22	7.47E-01	Heart_Atrial_Appendage
ALCP	ENSG00000243667.6	WDR92	-0.91	-0.01	3.61E-01	0.00	0.08	2.14E-07	23	32	32	7.47E-01	Heart_Atrial_Appendage
ALCP	ENSG00000255772.5	LINC01479	0.91	0.01	3.61E-01	0.02	0.12	2.26E-10	23	35	35	7.47E-01	Heart_Atrial_Appendage
ALCP	ENSG00000197362.14	ZNF786	0.91	0.01	3.61E-01	0.01	0.09	2.02E-08	4	5	5	7.47E-01	Heart_Atrial_Appendage
ALCP	ENSG00000112079.8	STK38	0.91	0.02	3.62E-01	0.00	0.02	2.86E-02	24	36	36	7.47E-01	Heart_Atrial_Appendage
ALCP	ENSG00000075142.13	SRI	0.91	0.03	3.62E-01	0.00	0.11	1.72E-09	41	50	50	7.48E-01	Heart_Atrial_Appendage
ALCP	ENSG00000237310.1	GS1-124K5.4	-0.91	0.00	3.62E-01	0.07	0.31	4.52E-28	27	30	30	7.48E-01	Heart_Atrial_Appendage
ALCP	ENSG00000112874.9	NUDT12	0.91	0.03	3.62E-01	0.00	0.12	9.80E-11	10	36	36	7.48E-01	Heart_Atrial_Appendage
ALCP	ENSG00000130175.9	PRKCSH	0.91	0.02	3.62E-01	0.00	0.03	3.11E-03	19	27	27	7.48E-01	Heart_Atrial_Appendage
ALCP	ENSG00000105618.13	PRPF31	-0.91	-0.03	3.62E-01	0.00	0.04	3.06E-04	3	16	16	7.48E-01	Heart_Atrial_Appendage
ALCP	ENSG00000163141.18	BNIPL	0.91	0.02	3.62E-01	0.00	0.02	1.72E-02	12	25	25	7.48E-01	Heart_Atrial_Appendage
ALCP	ENSG00000270093.1	AP000473.8	0.91	0.03	3.63E-01	0.00	0.06	1.02E-05	16	43	43	7.48E-01	Heart_Atrial_Appendage
ALCP	ENSG00000213171.2	LINGO4	0.91	0.01	3.63E-01	0.01	0.06	2.21E-05	27	39	39	7.48E-01	Heart_Atrial_Appendage
ALCP	ENSG00000277423.1	RP11-173P15.9	-0.91	-0.01	3.63E-01	0.01	0.01	4.88E-02	16	23	23	7.48E-01	Heart_Atrial_Appendage
ALCP	ENSG00000188004.9	C1orf204	0.91	0.09	3.63E-01	0.00	0.36	9.40E-34	1	16	16	7.48E-01	Heart_Atrial_Appendage
ALCP	ENSG00000278238.1	RP11-245D16.4	0.91	0.01	3.63E-01	0.00	0.07	2.22E-06	11	23	23	7.48E-01	Heart_Atrial_Appendage
ALCP	ENSG00000122432.17	SPATA1	0.91	0.01	3.63E-01	0.01	0.04	4.67E-04	16	28	28	7.48E-01	Heart_Atrial_Appendage
ALCP	ENSG00000165476.13	REEP3	0.91	0.02	3.64E-01	0.00	0.03	2.86E-03	8	8	8	7.49E-01	Heart_Atrial_Appendage
ALCP	ENSG00000057608.16	GDI2	-0.91	-0.01	3.64E-01	0.00	0.07	1.59E-06	4	5	5	7.49E-01	Heart_Atrial_Appendage
ALCP	ENSG00000140395.8	WDR61	0.91	0.02	3.64E-01	0.00	0.04	2.57E-04	7	13	13	7.49E-01	Heart_Atrial_Appendage
ALCP	ENSG00000198858.9	R3HDM4	0.91	0.21	3.64E-01	0.00	0.06	1.25E-05	2	5	5	7.49E-01	Heart_Atrial_Appendage
ALCP	ENSG00000153902.13	LGI4	0.91	0.02	3.64E-01	0.00	0.05	6.07E-05	11	26	26	7.49E-01	Heart_Atrial_Appendage
ALCP	ENSG00000102904.14	TSNAXIP1	-0.91	-0.01	3.65E-01	0.00	0.03	3.36E-03	11	13	13	7.49E-01	Heart_Atrial_Appendage
ALCP	ENSG00000134138.19	MEIS2	-0.91	-0.01	3.65E-01	0.01	0.03	2.06E-03	32	43	43	7.50E-01	Heart_Atrial_Appendage
ALCP	ENSG00000131558.14	EXOC4	-0.90	-0.01	3.66E-01	0.00	0.16	1.29E-13	35	54	54	7.50E-01	Heart_Atrial_Appendage
ALCP	ENSG00000251136.8	RP11-37B2.1	0.90	0.02	3.66E-01	0.00	0.06	1.32E-05	8	31	31	7.50E-01	Heart_Atrial_Appendage
ALCP	ENSG00000241973.10	PI4KA	0.90	0.01	3.66E-01	0.00	0.22	2.45E-19	28	71	71	7.50E-01	Heart_Atrial_Appendage
ALCP	ENSG00000135297.15	MTO1	0.90	0.02	3.66E-01	0.00	0.06	1.88E-05	8	17	17	7.50E-01	Heart_Atrial_Appendage
ALCP	ENSG00000105146.12	AURKC	0.90	0.01	3.66E-01	0.01	0.07	2.38E-06	4	6	6	7.50E-01	Heart_Atrial_Appendage
ALCP	ENSG00000083845.8	RPS5	0.90	0.09	3.66E-01	0.00	0.04	8.47E-04	9	37	37	7.50E-01	Heart_Atrial_Appendage
ALCP	ENSG00000103316.10	CRYM	0.90	0.28	3.66E-01	0.00	0.05	5.11E-05	1	5	5	7.50E-01	Heart_Atrial_Appendage
ALCP	ENSG00000174672.15	BRSK2	-0.90	-0.10	3.66E-01	0.00	0.03	3.39E-03	1	5	5	7.50E-01	Heart_Atrial_Appendage
ALCP	ENSG00000160213.6	CSTB	0.90	0.01	3.66E-01	0.00	0.25	2.99E-21	5	17	17	7.50E-01	Heart_Atrial_Appendage
ALCP	ENSG00000112343.10	TRIM38	0.90	0.02	3.66E-01	0.00	0.05	3.34E-05	26	37	37	7.50E-01	Heart_Atrial_Appendage
ALCP	ENSG00000271119.1	CTD-2012J19.3	-0.90	-0.01	3.67E-01	0.00	0.07	3.16E-06	6	12	12	7.51E-01	Heart_Atrial_Appendage
ALCP	ENSG00000124562.9	SNRPC	0.90	0.01	3.67E-01	0.00	0.16	6.59E-14	47	68	68	7.51E-01	Heart_Atrial_Appendage
ALCP	ENSG00000271109.1	CTC-523E23.11	-0.90	-0.02	3.67E-01	0.01	0.11	3.13E-10	6	11	11	7.51E-01	Heart_Atrial_Appendage
ALCP	ENSG00000253250.2	C8orf88	0.90	0.02	3.67E-01	0.00	0.04	2.62E-04	29	40	40	7.51E-01	Heart_Atrial_Appendage
ALCP	ENSG00000161381.13	PLXDC1	0.90	0.03	3.67E-01	0.00	0.01	3.32E-02	8	10	10	7.51E-01	Heart_Atrial_Appendage
ALCP	ENSG00000186439.12	TRDN	0.90	0.02	3.67E-01	0.00	0.04	3.38E-04	16	21	21	7.51E-01	Heart_Atrial_Appendage
ALCP	ENSG00000140988.15	RPS2	0.90	0.11	3.68E-01	0.00	0.04	2.95E-04	3	19	19	7.51E-01	Heart_Atrial_Appendage
ALCP	ENSG00000188488.13	SERPINA5	-0.90	-0.01	3.68E-01	0.01	0.25	1.34E-21	18	37	37	7.51E-01	Heart_Atrial_Appendage
ALCP	ENSG00000104415.13	WISP1	-0.90	-0.01	3.68E-01	0.01	0.11	4.92E-09	40	88	88	7.51E-01	Heart_Atrial_Appendage
ALCP	ENSG00000164543.5	STK17A	0.90	0.02	3.68E-01	0.00	0.50	1.91E-53	19	37	37	7.52E-01	Heart_Atrial_Appendage
ALCP	ENSG00000116237.15	ICMT	-0.90	-0.02	3.69E-01	0.00	0.05	1.26E-04	5	10	10	7.52E-01	Heart_Atrial_Appendage
ALCP	ENSG00000233725.7	LINC00284	0.90	0.01	3.69E-01	0.02	0.09	1.53E-07	22	56	56	7.53E-01	Heart_Atrial_Appendage
ALCP	ENSG00000160953.15	MUM1	-0.90	-0.02	3.70E-01	0.00	0.12	3.44E-10	22	56	56	7.54E-01	Heart_Atrial_Appendage
ALCP	ENSG00000165502.6	RPL36AL	0.90	0.00	3.70E-01	0.04	0.52	1.49E-56	27	30	30	7.54E-01	Heart_Atrial_Appendage
ALCP	ENSG00000100342.20	APOL1	0.90	0.05	3.70E-01	0.00	0.08	5.88E-07	6	38	38	7.55E-01	Heart_Atrial_Appendage
ALCP	ENSG00000270210.1	RP11-373D23.3	0.90	0.02	3.70E-01	0.00	0.07	1.47E-06	11	28	28	7.55E-01	Heart_Atrial_Appendage
ALCP	ENSG00000125656.8	CLPP	0.90	0.01	3.71E-01	0.00	0.04	2.86E-04	9	15	15	7.55E-01	Heart_Atrial_Appendage
ALCP	ENSG00000154188.9	ANGPT1	0.90	0.02	3.71E-01	0.00	0.03	1.99E-03	24	31	31	7.55E-01	Heart_Atrial_Appendage
ALCP	ENSG00000178199.13	ZC3H12D	0.89	0.01	3.71E-01	0.01	0.07	1.82E-06	19	28	28	7.55E-01	Heart_Atrial_Appendage
ALCP	ENSG00000101311.15	FERMT1	-0.89	-0.01	3.72E-01	0.00	0.31	7.30E-29	4	18	18	7.56E-01	Heart_Atrial_Appendage
ALCP	ENSG00000254486.1	RP13-631K18.2	0.89	0.01	3.72E-01	0.01	0.07	3.28E-06	19	35	35	7.56E-01	Heart_Atrial_Appendage
ALCP	ENSG00000091704.9	CPA1	-0.89	-0.01	3.72E-01	0.01	0.02	1.16E-02	18	53	53	7.56E-01	Heart_Atrial_Appendage
ALCP	ENSG00000173480.10	ZNF417	0.89	0.01	3.72E-01	0.00	0.11	1.07E-09	5	17	17	7.56E-01	Heart_Atrial_Appendage
ALCP	ENSG00000181074.3	OR52N4	0.89	0.01	3.72E-01	0.01	0.13	5.10E-11	8	10	10	7.56E-01	Heart_Atrial_Appendage
ALCP	ENSG00000169689.14	CENPX	0.89	0.03	3.73E-01	0.00	0.34	1.11E-30	9	24	24	7.56E-01	Heart_Atrial_Appendage
ALCP	ENSG00000226194.5	RP1-137D17.1	0.89	0.00	3.73E-01	0.04	0.20	1.65E-16	17	25	25	7.56E-01	Heart_Atrial_Appendage
ALCP	ENSG00000090470.14	PDCD7	-0.89	-0.02	3.73E-01	0.00	0.05	7.16E-05	8	16	16	7.56E-01	Heart_Atrial_Appendage
ALCP	ENSG00000138593.8	SECISBP2L	0.89	0.12	3.73E-01	0.00	0.02	8.31E-03	1	6	6	7.56E-01	Heart_Atrial_Appendage
ALCP	ENSG00000118369.12	USP35	-0.89	0.00	3.73E-01	0.02	0.28	8.92E-25	3	3	3	7.56E-01	Heart_Atrial_Appendage
ALCP	ENSG00000134900.11	TPP2	0.89	0.04	3.73E-01	0.00	0.05	1.23E-04	7	19	19	7.57E-01	Heart_Atrial_Appendage
ALCP	ENSG00000138152.8	BTBD16	-0.89	-0.01	3.73E-01	0.00	0.32	1.74E-29	21	61	61	7.57E-01	Heart_Atrial_Appendage
ALCP	ENSG00000242578.1	RP11-469J4.3	-0.89	-0.01	3.73E-01	0.01	0.09	3.38E-08	8	17	17	7.57E-01	Heart_Atrial_Appendage
ALCP	ENSG00000069943.9	PIGB	0.89	0.01	3.74E-01	0.01	0.20	9.15E-17	25	61	61	7.57E-01	Heart_Atrial_Appendage
ALCP	ENSG00000270885.1	RASL10B	-0.89	-0.06	3.74E-01	0.00	0.03	1.47E-03	4	16	16	7.57E-01	Heart_Atrial_Appendage
ALCP	ENSG00000141433.12	ADCYAP1	-0.89	-0.02	3.74E-01	0.00	0.11	2.20E-09	6	23	23	7.57E-01	Heart_Atrial_Appendage
ALCP	ENSG00000171695.10	LKAAEAR1	-0.89	-0.02	3.74E-01	0.00	0.14	5.67E-12	9	23	23	7.57E-01	Heart_Atrial_Appendage
ALCP	ENSG00000186716.20	BCR	-0.89	-0.01	3.74E-01	0.01	0.22	6.97E-19	22	49	49	7.57E-01	Heart_Atrial_Appendage
ALCP	ENSG00000105185.11	PDCD5	-0.89	-0.01	3.75E-01	0.01	0.21	5.25E-18	12	27	27	7.58E-01	Heart_Atrial_Appendage
ALCP	ENSG00000162482.4	AKR7A3	0.89	0.01	3.75E-01	0.01	0.07	2.16E-06	26	33	33	7.58E-01	Heart_Atrial_Appendage
ALCP	ENSG00000183423.11	LRIT3	-0.89	-0.01	3.75E-01	0.00	0.02	9.60E-03	7	8	8	7.58E-01	Heart_Atrial_Appendage
ALCP	ENSG00000272156.1	RP11-477N3.1	-0.89	-0.01	3.75E-01	0.02	0.15	5.88E-13	43	81	81	7.58E-01	Heart_Atrial_Appendage
ALCP	ENSG00000198917.12	SPOUT1	0.89	0.01	3.75E-01	0.01	0.13	1.23E-11	13	37	37	7.58E-01	Heart_Atrial_Appendage
ALCP	ENSG00000112394.16	SLC16A10	-0.89	-0.01	3.76E-01	0.01	0.02	9.98E-03	27	41	41	7.58E-01	Heart_Atrial_Appendage
ALCP	ENSG00000168395.15	ING5	0.89	0.03	3.76E-01	0.00	0.12	9.90E-11	6	32	32	7.58E-01	Heart_Atrial_Appendage
ALCP	ENSG00000237491.8	RP11-206L10.9	-0.89	-0.02	3.76E-01	0.00	0.15	1.68E-12	6	17	17	7.58E-01	Heart_Atrial_Appendage
ALCP	ENSG00000158691.14	ZSCAN12	0.88	0.00	3.76E-01	0.03	0.07	1.20E-06	47	65	65	7.59E-01	Heart_Atrial_Appendage
ALCP	ENSG00000144455.13	SUMF1	0.88	0.01	3.76E-01	0.00	0.28	1.86E-24	20	43	43	7.59E-01	Heart_Atrial_Appendage
ALCP	ENSG00000152377.13	SPOCK1	0.88	0.03	3.76E-01	0.00	0.04	7.53E-04	4	5	5	7.59E-01	Heart_Atrial_Appendage
ALCP	ENSG00000261222.2	CTD-2006K23.1	0.88	0.02	3.76E-01	0.00	0.03	3.74E-03	7	11	11	7.59E-01	Heart_Atrial_Appendage
ALCP	ENSG00000169783.12	LINGO1	0.88	0.01	3.77E-01	0.02	0.14	1.37E-11	13	15	15	7.59E-01	Heart_Atrial_Appendage
ALCP	ENSG00000188643.10	S100A16	-0.88	-0.06	3.77E-01	0.00	0.19	3.96E-16	5	11	11	7.59E-01	Heart_Atrial_Appendage
ALCP	ENSG00000168497.4	SDPR	0.88	0.04	3.77E-01	0.00	0.01	4.57E-02	3	12	12	7.59E-01	Heart_Atrial_Appendage
ALCP	ENSG00000085662.13	AKR1B1	-0.88	-0.01	3.77E-01	0.01	0.37	1.28E-34	20	30	30	7.59E-01	Heart_Atrial_Appendage
ALCP	ENSG00000166268.10	MYRFL	-0.88	0.00	3.77E-01	0.09	0.25	3.66E-21	23	32	32	7.59E-01	Heart_Atrial_Appendage
ALCP	ENSG00000108384.14	RAD51C	-0.88	-0.03	3.77E-01	0.00	0.05	1.22E-04	4	32	32	7.59E-01	Heart_Atrial_Appendage
ALCP	ENSG00000154328.15	NEIL2	0.88	0.12	3.77E-01	0.00	0.29	1.62E-26	2	12	12	7.59E-01	Heart_Atrial_Appendage
ALCP	ENSG00000178809.11	TRIM73	-0.88	-0.01	3.78E-01	0.00	0.05	1.25E-04	9	16	16	7.59E-01	Heart_Atrial_Appendage
ALCP	ENSG00000179361.17	ARID3B	-0.88	-0.01	3.78E-01	0.01	0.04	4.01E-04	18	18	18	7.61E-01	Heart_Atrial_Appendage
ALCP	ENSG00000204351.11	SKIV2L	-0.88	0.00	3.79E-01	0.06	0.39	5.46E-38	20	35	35	7.61E-01	Heart_Atrial_Appendage
ALCP	ENSG00000089177.18	KIF16B	0.88	0.01	3.79E-01	0.01	0.16	2.13E-13	8	8	8	7.61E-01	Heart_Atrial_Appendage
ALCP	ENSG00000186652.9	PRG2	-0.88	-0.01	3.79E-01	0.01	0.06	1.43E-05	33	91	91	7.61E-01	Heart_Atrial_Appendage
ALCP	ENSG00000100320.22	RBFOX2	0.88	0.02	3.79E-01	0.00	0.02	2.91E-02	13	24	24	7.61E-01	Heart_Atrial_Appendage
ALCP	ENSG00000250075.5	RP11-584P21.2	0.88	0.02	3.79E-01	0.00	0.07	6.45E-07	5	21	21	7.61E-01	Heart_Atrial_Appendage
ALCP	ENSG00000144134.18	RABL2A	0.88	0.01	3.80E-01	0.01	0.13	6.33E-11	21	40	40	7.62E-01	Heart_Atrial_Appendage
ALCP	ENSG00000174652.17	ZNF266	0.88	0.02	3.80E-01	0.01	0.64	3.09E-81	7	33	33	7.62E-01	Heart_Atrial_Appendage
ALCP	ENSG00000144026.11	ZNF514	0.88	0.01	3.80E-01	0.01	0.42	6.80E-41	8	44	44	7.62E-01	Heart_Atrial_Appendage
ALCP	ENSG00000102977.13	ACD	0.88	0.02	3.81E-01	0.00	0.01	3.73E-02	12	12	12	7.63E-01	Heart_Atrial_Appendage
ALCP	ENSG00000162601.9	MYSM1	-0.88	-0.05	3.81E-01	0.00	0.01	3.71E-02	3	4	4	7.63E-01	Heart_Atrial_Appendage
ALCP	ENSG00000118939.17	UCHL3	-0.88	-0.06	3.81E-01	0.00	0.04	2.28E-04	7	13	13	7.63E-01	Heart_Atrial_Appendage
ALCP	ENSG00000162882.14	HAAO	0.88	0.02	3.81E-01	0.00	0.09	8.13E-08	4	7	7	7.63E-01	Heart_Atrial_Appendage
ALCP	ENSG00000139190.16	VAMP1	-0.88	-0.01	3.81E-01	0.01	0.10	8.98E-09	7	9	9	7.63E-01	Heart_Atrial_Appendage
ALCP	ENSG00000226281.2	RP1-80N2.2	-0.88	-0.01	3.81E-01	0.01	0.10	1.22E-08	15	23	23	7.63E-01	Heart_Atrial_Appendage
ALCP	ENSG00000092203.13	TOX4	0.88	0.02	3.82E-01	0.00	0.12	5.24E-10	6	11	11	7.63E-01	Heart_Atrial_Appendage
ALCP	ENSG00000272505.1	RP11-981G7.6	0.88	0.03	3.82E-01	0.00	0.06	8.61E-06	18	51	51	7.63E-01	Heart_Atrial_Appendage
ALCP	ENSG00000241644.2	INMT	0.87	0.02	3.82E-01	0.00	0.05	1.31E-04	16	29	29	7.63E-01	Heart_Atrial_Appendage
ALCP	ENSG00000138468.15	SENP7	-0.87	-0.01	3.82E-01	0.00	0.21	2.09E-18	9	12	12	7.63E-01	Heart_Atrial_Appendage
ALCP	ENSG00000091536.16	MYO15A	-0.87	-0.01	3.82E-01	0.01	0.13	5.46E-11	25	34	34	7.63E-01	Heart_Atrial_Appendage
ALCP	ENSG00000267731.1	RP11-147L13.8	0.87	0.01	3.82E-01	0.01	0.10	6.94E-09	11	27	27	7.63E-01	Heart_Atrial_Appendage
ALCP	ENSG00000175220.11	ARHGAP1	-0.87	-0.02	3.82E-01	0.00	0.06	5.96E-06	5	11	11	7.63E-01	Heart_Atrial_Appendage
ALCP	ENSG00000244486.8	SCARF2	0.87	0.02	3.82E-01	0.00	0.01	3.91E-02	14	34	34	7.63E-01	Heart_Atrial_Appendage
ALCP	ENSG00000164078.12	MST1R	0.87	0.01	3.82E-01	0.01	0.09	2.20E-08	38	40	40	7.63E-01	Heart_Atrial_Appendage
ALCP	ENSG00000170627.10	GTSF1	0.87	0.00	3.82E-01	0.06	0.17	8.80E-15	15	28	28	7.63E-01	Heart_Atrial_Appendage
ALCP	ENSG00000183571.10	PGPEP1L	-0.87	-0.01	3.83E-01	0.01	0.49	1.82E-52	16	33	33	7.63E-01	Heart_Atrial_Appendage
ALCP	ENSG00000181915.4	ADO	0.87	0.04	3.83E-01	0.00	0.04	3.51E-04	14	30	30	7.63E-01	Heart_Atrial_Appendage
ALCP	ENSG00000153113.23	CAST	0.87	0.03	3.83E-01	0.00	0.02	1.55E-02	10	15	15	7.63E-01	Heart_Atrial_Appendage
ALCP	ENSG00000161558.10	TMEM143	0.87	0.03	3.83E-01	0.00	0.11	2.63E-09	11	19	19	7.64E-01	Heart_Atrial_Appendage
ALCP	ENSG00000274422.1	LL22NC03-2H8.5	-0.87	-0.06	3.84E-01	0.00	0.31	1.59E-28	4	21	21	7.64E-01	Heart_Atrial_Appendage
ALCP	ENSG00000117481.10	NSUN4	0.87	0.01	3.84E-01	0.02	0.10	1.02E-08	51	92	92	7.64E-01	Heart_Atrial_Appendage
ALCP	ENSG00000267466.1	RP11-13K12.5	0.87	0.04	3.84E-01	0.00	0.03	3.17E-03	5	11	11	7.64E-01	Heart_Atrial_Appendage
ALCP	ENSG00000274512.5	TBC1D3L	-0.87	-0.05	3.84E-01	0.00	0.30	6.31E-28	9	42	42	7.64E-01	Heart_Atrial_Appendage
ALCP	ENSG00000211445.11	GPX3	-0.87	-0.05	3.84E-01	0.00	0.06	6.61E-06	3	7	7	7.64E-01	Heart_Atrial_Appendage
ALCP	ENSG00000092096.16	SLC22A17	-0.87	-0.04	3.85E-01	0.00	0.20	1.77E-17	6	14	14	7.64E-01	Heart_Atrial_Appendage
ALCP	ENSG00000216921.7	AC131097.4	0.87	0.10	3.85E-01	0.00	0.12	4.21E-11	1	12	12	7.64E-01	Heart_Atrial_Appendage
ALCP	ENSG00000168071.21	CCDC88B	0.87	0.03	3.85E-01	0.00	0.07	2.74E-06	5	16	16	7.64E-01	Heart_Atrial_Appendage
ALCP	ENSG00000152078.9	TMEM56	0.87	0.60	3.85E-01	0.00	0.15	5.45E-13	2	43	43	7.64E-01	Heart_Atrial_Appendage
ALCP	ENSG00000204947.8	ZNF425	0.87	0.03	3.85E-01	0.00	0.02	7.07E-03	3	7	7	7.64E-01	Heart_Atrial_Appendage
ALCP	ENSG00000136152.14	COG3	-0.87	-0.02	3.85E-01	0.00	0.03	4.31E-03	18	27	27	7.65E-01	Heart_Atrial_Appendage
ALCP	ENSG00000060642.10	PIGV	0.87	0.01	3.85E-01	0.00	0.07	1.58E-06	33	39	39	7.65E-01	Heart_Atrial_Appendage
ALCP	ENSG00000186300.11	ZNF555	0.87	0.01	3.85E-01	0.01	0.10	4.33E-09	12	25	25	7.65E-01	Heart_Atrial_Appendage
ALCP	ENSG00000260653.5	RP11-114G11.5	0.87	0.01	3.86E-01	0.02	0.25	1.84E-22	42	103	103	7.65E-01	Heart_Atrial_Appendage
ALCP	ENSG00000156011.16	PSD3	-0.87	-0.06	3.86E-01	0.00	0.12	6.82E-10	4	20	20	7.65E-01	Heart_Atrial_Appendage
ALCP	ENSG00000271040.1	RP5-933K21.3	0.87	0.01	3.86E-01	0.00	0.11	1.49E-09	19	29	29	7.66E-01	Heart_Atrial_Appendage
ALCP	ENSG00000198690.9	FAN1	0.87	0.03	3.87E-01	0.00	0.04	2.28E-04	10	18	18	7.66E-01	Heart_Atrial_Appendage
ALCP	ENSG00000158161.15	EYA3	0.87	0.03	3.87E-01	0.00	0.08	1.79E-07	4	11	11	7.66E-01	Heart_Atrial_Appendage
ALCP	ENSG00000164111.14	ANXA5	0.87	0.01	3.87E-01	0.01	0.27	1.05E-23	5	7	7	7.66E-01	Heart_Atrial_Appendage
ALCP	ENSG00000159339.13	PADI4	-0.86	-0.01	3.87E-01	0.00	0.03	5.41E-03	16	40	40	7.66E-01	Heart_Atrial_Appendage
ALCP	ENSG00000135845.9	PIGC	0.86	0.01	3.87E-01	0.00	0.09	3.57E-08	14	21	21	7.66E-01	Heart_Atrial_Appendage
ALCP	ENSG00000173272.15	MZT2A	0.86	0.01	3.87E-01	0.02	0.30	8.51E-27	20	31	31	7.66E-01	Heart_Atrial_Appendage
ALCP	ENSG00000170175.10	CHRNB1	0.86	0.04	3.88E-01	0.00	0.06	9.91E-06	22	37	37	7.67E-01	Heart_Atrial_Appendage
ALCP	ENSG00000104497.13	SNX16	0.86	0.01	3.88E-01	0.01	0.24	1.90E-20	37	79	79	7.67E-01	Heart_Atrial_Appendage
ALCP	ENSG00000179097.5	HTR1F	0.86	0.01	3.88E-01	0.01	0.07	9.50E-07	11	16	16	7.67E-01	Heart_Atrial_Appendage
ALCP	ENSG00000133243.8	BTBD2	-0.86	-0.02	3.88E-01	0.00	0.11	4.03E-09	2	11	11	7.67E-01	Heart_Atrial_Appendage
ALCP	ENSG00000158560.14	DYNC1I1	0.86	0.02	3.88E-01	0.00	0.14	1.13E-11	24	39	39	7.67E-01	Heart_Atrial_Appendage
ALCP	ENSG00000169519.20	METTL15	0.86	0.03	3.90E-01	0.00	0.05	4.15E-05	18	31	31	7.69E-01	Heart_Atrial_Appendage
ALCP	ENSG00000185215.8	TNFAIP2	-0.86	-0.02	3.90E-01	0.01	0.02	2.97E-02	32	47	47	7.69E-01	Heart_Atrial_Appendage
ALCP	ENSG00000013374.15	NUB1	-0.86	-0.04	3.90E-01	0.00	0.05	1.42E-04	4	10	10	7.69E-01	Heart_Atrial_Appendage
ALCP	ENSG00000250072.5	CTC-529P8.1	0.86	0.02	3.90E-01	0.00	0.01	3.83E-02	24	35	35	7.69E-01	Heart_Atrial_Appendage
ALCP	ENSG00000111981.4	ULBP1	-0.86	-0.01	3.90E-01	0.00	0.07	3.44E-06	17	41	41	7.69E-01	Heart_Atrial_Appendage
ALCP	ENSG00000212993.4	POU5F1B	0.86	0.02	3.90E-01	0.01	0.09	3.92E-08	18	30	30	7.69E-01	Heart_Atrial_Appendage
ALCP	ENSG00000136111.12	TBC1D4	0.86	0.01	3.91E-01	0.01	0.22	2.45E-18	12	22	22	7.70E-01	Heart_Atrial_Appendage
ALCP	ENSG00000070601.9	FRMPD1	0.86	0.02	3.91E-01	0.00	0.14	1.39E-11	24	40	40	7.70E-01	Heart_Atrial_Appendage
ALCP	ENSG00000026103.21	FAS	-0.86	-0.02	3.91E-01	0.00	0.03	1.27E-03	14	22	22	7.70E-01	Heart_Atrial_Appendage
ALCP	ENSG00000157637.12	SLC38A10	-0.86	-0.09	3.91E-01	0.00	0.18	9.36E-15	3	11	11	7.71E-01	Heart_Atrial_Appendage
ALCP	ENSG00000116489.12	CAPZA1	-0.86	-0.05	3.92E-01	0.00	0.02	7.19E-03	11	17	17	7.71E-01	Heart_Atrial_Appendage
ALCP	ENSG00000092931.11	MFSD11	-0.86	-0.04	3.92E-01	0.00	0.08	5.62E-07	4	12	12	7.72E-01	Heart_Atrial_Appendage
ALCP	ENSG00000205593.11	DENND6B	-0.85	-0.02	3.93E-01	0.00	0.03	1.19E-03	12	39	39	7.73E-01	Heart_Atrial_Appendage
ALCP	ENSG00000118197.13	DDX59	-0.85	0.00	3.94E-01	0.05	0.27	5.99E-24	36	57	57	7.74E-01	Heart_Atrial_Appendage
ALCP	ENSG00000116350.16	SRSF4	0.85	0.05	3.94E-01	0.00	0.03	5.05E-03	6	15	15	7.74E-01	Heart_Atrial_Appendage
ALCP	ENSG00000196584.2	XRCC2	-0.85	-0.01	3.94E-01	0.01	0.13	3.20E-11	2	7	7	7.74E-01	Heart_Atrial_Appendage
ALCP	ENSG00000117601.13	SERPINC1	-0.85	-0.01	3.94E-01	0.01	0.05	8.63E-05	10	41	41	7.74E-01	Heart_Atrial_Appendage
ALCP	ENSG00000128881.16	TTBK2	0.85	0.03	3.95E-01	0.00	0.02	2.77E-02	14	42	42	7.75E-01	Heart_Atrial_Appendage
ALCP	ENSG00000158113.12	LRRC43	-0.85	-0.01	3.95E-01	0.01	0.08	6.67E-07	4	8	8	7.75E-01	Heart_Atrial_Appendage
ALCP	ENSG00000079950.13	STX7	-0.85	-0.03	3.95E-01	0.00	0.21	4.94E-18	3	13	13	7.75E-01	Heart_Atrial_Appendage
ALCP	ENSG00000175287.18	PHYHD1	-0.85	-0.01	3.95E-01	0.01	0.24	4.16E-21	17	40	40	7.75E-01	Heart_Atrial_Appendage
ALCP	ENSG00000066135.12	KDM4A	0.85	0.05	3.95E-01	0.00	0.07	2.67E-06	23	41	41	7.76E-01	Heart_Atrial_Appendage
ALCP	ENSG00000041802.10	LSG1	0.85	0.07	3.96E-01	0.00	0.46	2.16E-47	2	5	5	7.76E-01	Heart_Atrial_Appendage
ALCP	ENSG00000151338.18	MIPOL1	0.85	0.03	3.96E-01	0.00	0.05	4.55E-05	8	12	12	7.77E-01	Heart_Atrial_Appendage
ALCP	ENSG00000139433.9	GLTP	0.85	0.03	3.97E-01	0.00	0.02	5.15E-03	2	7	7	7.77E-01	Heart_Atrial_Appendage
ALCP	ENSG00000145365.10	TIFA	-0.85	-0.01	3.97E-01	0.01	0.24	5.25E-21	16	24	24	7.77E-01	Heart_Atrial_Appendage
ALCP	ENSG00000156876.9	SASS6	-0.85	-0.01	3.97E-01	0.00	0.03	1.14E-03	38	41	41	7.77E-01	Heart_Atrial_Appendage
ALCP	ENSG00000205086.6	C2orf91	-0.85	-0.03	3.97E-01	0.00	0.14	6.45E-12	15	53	53	7.78E-01	Heart_Atrial_Appendage
ALCP	ENSG00000183486.12	MX2	-0.85	-0.03	3.97E-01	0.00	0.02	9.16E-03	4	20	20	7.78E-01	Heart_Atrial_Appendage
ALCP	ENSG00000137364.4	TPMT	0.84	0.03	3.98E-01	0.00	0.09	4.58E-08	5	30	30	7.79E-01	Heart_Atrial_Appendage
ALCP	ENSG00000169247.11	SH3TC2	0.84	0.00	3.99E-01	0.03	0.32	5.27E-29	28	38	38	7.80E-01	Heart_Atrial_Appendage
ALCP	ENSG00000172828.12	CES3	-0.84	-0.01	3.99E-01	0.01	0.03	4.68E-03	60	82	82	7.80E-01	Heart_Atrial_Appendage
ALCP	ENSG00000198060.9	5-Mar	0.84	0.01	3.99E-01	0.01	0.02	1.31E-02	43	76	76	7.80E-01	Heart_Atrial_Appendage
ALCP	ENSG00000164532.10	TBX20	0.84	0.01	4.00E-01	0.01	0.11	5.64E-10	29	38	38	7.80E-01	Heart_Atrial_Appendage
ALCP	ENSG00000116885.18	OSCP1	-0.84	-0.01	4.00E-01	0.01	0.14	6.57E-12	13	24	24	7.80E-01	Heart_Atrial_Appendage
ALCP	ENSG00000021762.19	OSBPL5	-0.84	-0.01	4.00E-01	0.01	0.08	1.79E-07	20	41	41	7.80E-01	Heart_Atrial_Appendage
ALCP	ENSG00000171989.5	LDHAL6B	-0.84	-0.04	4.00E-01	0.00	0.01	4.11E-02	7	18	18	7.80E-01	Heart_Atrial_Appendage
ALCP	ENSG00000090382.6	LYZ	0.84	0.02	4.00E-01	0.00	0.21	2.96E-18	10	38	38	7.80E-01	Heart_Atrial_Appendage
ALCP	ENSG00000143365.17	RORC	0.84	0.01	4.00E-01	0.00	0.01	3.28E-02	19	41	41	7.80E-01	Heart_Atrial_Appendage
ALCP	ENSG00000278716.1	LA16c-352F7.1	0.84	0.01	4.00E-01	0.00	0.31	1.83E-30	2	5	5	7.80E-01	Heart_Atrial_Appendage
ALCP	ENSG00000088205.12	DDX18	-0.84	-0.04	4.00E-01	0.00	0.02	1.74E-02	16	40	40	7.80E-01	Heart_Atrial_Appendage
ALCP	ENSG00000164107.8	HAND2	-0.84	-0.15	4.00E-01	0.00	0.01	4.12E-02	2	4	4	7.80E-01	Heart_Atrial_Appendage
ALCP	ENSG00000125851.9	PCSK2	-0.84	-0.01	4.00E-01	0.02	0.42	3.26E-41	41	74	74	7.80E-01	Heart_Atrial_Appendage
ALCP	ENSG00000253368.3	TRNP1	0.84	0.15	4.00E-01	0.00	0.02	1.06E-02	10	30	30	7.80E-01	Heart_Atrial_Appendage
ALCP	ENSG00000187715.13	KBTBD12	0.84	0.01	4.00E-01	0.01	0.06	1.31E-05	12	12	12	7.80E-01	Heart_Atrial_Appendage
ALCP	ENSG00000140577.15	CRTC3	-0.84	-0.06	4.01E-01	0.00	0.04	7.82E-04	5	8	8	7.80E-01	Heart_Atrial_Appendage
ALCP	ENSG00000089006.16	SNX5	0.84	0.02	4.01E-01	0.00	0.05	4.31E-05	13	29	29	7.80E-01	Heart_Atrial_Appendage
ALCP	ENSG00000233396.7	LINC01719	-0.84	-0.03	4.01E-01	0.00	0.02	1.65E-02	2	38	38	7.80E-01	Heart_Atrial_Appendage
ALCP	ENSG00000164733.20	CTSB	0.84	0.01	4.01E-01	0.02	0.26	3.99E-23	15	23	23	7.80E-01	Heart_Atrial_Appendage
ALCP	ENSG00000196363.9	WDR5	-0.84	-0.04	4.01E-01	0.00	0.06	9.22E-06	1	4	4	7.80E-01	Heart_Atrial_Appendage
ALCP	ENSG00000151914.19	DST	-0.84	-0.01	4.01E-01	0.01	0.13	3.75E-11	10	14	14	7.80E-01	Heart_Atrial_Appendage
ALCP	ENSG00000112137.17	PHACTR1	-0.84	-0.01	4.01E-01	0.00	0.18	9.73E-16	28	45	45	7.80E-01	Heart_Atrial_Appendage
ALCP	ENSG00000154001.13	PPP2R5E	0.84	0.01	4.02E-01	0.00	0.10	3.79E-09	13	18	18	7.80E-01	Heart_Atrial_Appendage
ALCP	ENSG00000143153.12	ATP1B1	-0.84	-0.04	4.02E-01	0.00	0.06	2.95E-05	5	16	16	7.80E-01	Heart_Atrial_Appendage
ALCP	ENSG00000173200.12	PARP15	-0.84	-0.01	4.02E-01	0.01	0.10	7.08E-09	42	78	78	7.81E-01	Heart_Atrial_Appendage
ALCP	ENSG00000105323.16	HNRNPUL1	-0.84	-0.03	4.02E-01	0.00	0.07	4.59E-06	13	49	49	7.81E-01	Heart_Atrial_Appendage
ALCP	ENSG00000152990.13	ADGRA3	0.84	0.02	4.03E-01	0.00	0.07	1.59E-06	15	54	54	7.81E-01	Heart_Atrial_Appendage
ALCP	ENSG00000250786.1	SNHG18	-0.84	0.00	4.03E-01	0.02	0.28	8.69E-25	17	40	40	7.81E-01	Heart_Atrial_Appendage
ALCP	ENSG00000085982.13	USP40	0.84	0.05	4.03E-01	0.00	0.22	2.07E-19	33	54	54	7.81E-01	Heart_Atrial_Appendage
ALCP	ENSG00000120805.13	ARL1	-0.84	-0.04	4.03E-01	0.00	0.19	3.38E-16	14	42	42	7.81E-01	Heart_Atrial_Appendage
ALCP	ENSG00000214087.8	ARL16	0.84	0.00	4.03E-01	0.12	0.48	1.90E-49	2	5	5	7.82E-01	Heart_Atrial_Appendage
ALCP	ENSG00000118526.6	TCF21	0.83	0.02	4.04E-01	0.00	0.13	2.42E-11	5	24	24	7.83E-01	Heart_Atrial_Appendage
ALCP	ENSG00000053900.10	ANAPC4	-0.83	-0.01	4.05E-01	0.02	0.18	1.28E-14	19	20	20	7.83E-01	Heart_Atrial_Appendage
ALCP	ENSG00000109089.7	CDR2L	0.83	0.01	4.05E-01	0.00	0.08	1.59E-07	9	24	24	7.83E-01	Heart_Atrial_Appendage
ALCP	ENSG00000166796.11	LDHC	-0.83	0.00	4.05E-01	0.16	0.47	9.83E-48	7	10	10	7.83E-01	Heart_Atrial_Appendage
ALCP	ENSG00000261159.1	RP11-723O4.9	0.83	0.01	4.05E-01	0.00	0.04	5.72E-04	19	22	22	7.83E-01	Heart_Atrial_Appendage
ALCP	ENSG00000198252.11	STYX	-0.83	-1.37	4.05E-01	0.00	0.03	1.50E-03	2	38	38	7.83E-01	Heart_Atrial_Appendage
ALCP	ENSG00000106399.11	RPA3	-0.83	-0.01	4.05E-01	0.01	0.10	8.92E-09	2	6	6	7.83E-01	Heart_Atrial_Appendage
ALCP	ENSG00000113595.14	TRIM23	0.83	0.04	4.05E-01	0.00	0.05	5.88E-05	21	27	27	7.83E-01	Heart_Atrial_Appendage
ALCP	ENSG00000095321.16	CRAT	-0.83	-0.01	4.05E-01	0.01	0.42	5.39E-41	9	18	18	7.83E-01	Heart_Atrial_Appendage
ALCP	ENSG00000277639.2	RP11-467J12.4	-0.83	-0.02	4.05E-01	0.00	0.03	2.26E-03	26	46	46	7.83E-01	Heart_Atrial_Appendage
ALCP	ENSG00000173546.7	CSPG4	-0.83	-0.02	4.06E-01	0.00	0.02	1.85E-02	7	23	23	7.83E-01	Heart_Atrial_Appendage
ALCP	ENSG00000182512.4	GLRX5	0.83	0.02	4.06E-01	0.00	0.18	1.38E-15	26	58	58	7.83E-01	Heart_Atrial_Appendage
ALCP	ENSG00000003147.17	ICA1	-0.83	-0.03	4.06E-01	0.00	0.02	5.84E-03	21	55	55	7.83E-01	Heart_Atrial_Appendage
ALCP	ENSG00000154134.14	ROBO3	-0.83	-0.01	4.06E-01	0.00	0.30	1.92E-27	34	46	46	7.84E-01	Heart_Atrial_Appendage
ALCP	ENSG00000187123.14	LYPD6	0.83	0.03	4.07E-01	0.00	0.04	9.06E-04	13	26	26	7.84E-01	Heart_Atrial_Appendage
ALCP	ENSG00000120647.9	CCDC77	-0.83	-0.02	4.07E-01	0.00	0.11	2.79E-09	4	14	14	7.84E-01	Heart_Atrial_Appendage
ALCP	ENSG00000243678.11	NME2	0.83	0.01	4.07E-01	0.01	0.13	1.03E-10	31	57	57	7.84E-01	Heart_Atrial_Appendage
ALCP	ENSG00000240694.8	PNMA2	-0.83	-0.02	4.07E-01	0.00	0.06	2.89E-05	14	27	27	7.84E-01	Heart_Atrial_Appendage
ALCP	ENSG00000174348.13	PODN	-0.83	-0.01	4.07E-01	0.01	0.07	1.12E-06	25	49	49	7.84E-01	Heart_Atrial_Appendage
ALCP	ENSG00000132394.10	EEFSEC	0.83	0.03	4.07E-01	0.00	0.14	3.04E-12	14	37	37	7.84E-01	Heart_Atrial_Appendage
ALCP	ENSG00000112319.17	EYA4	-0.83	-0.01	4.07E-01	0.01	0.13	2.42E-11	15	36	36	7.84E-01	Heart_Atrial_Appendage
ALCP	ENSG00000169507.9	SLC38A11	-0.83	-0.01	4.07E-01	0.01	0.09	3.11E-08	39	54	54	7.84E-01	Heart_Atrial_Appendage
ALCP	ENSG00000107902.13	LHPP	-0.83	-0.02	4.08E-01	0.00	0.09	7.00E-08	22	61	61	7.85E-01	Heart_Atrial_Appendage
ALCP	ENSG00000138379.4	MSTN	-0.83	-0.02	4.08E-01	0.00	0.02	2.97E-02	6	23	23	7.85E-01	Heart_Atrial_Appendage
ALCP	ENSG00000198945.7	L3MBTL3	-0.83	-0.02	4.08E-01	0.00	0.08	3.21E-07	8	17	17	7.85E-01	Heart_Atrial_Appendage
ALCP	ENSG00000005844.17	ITGAL	-0.83	-0.02	4.08E-01	0.00	0.03	2.98E-03	15	22	22	7.85E-01	Heart_Atrial_Appendage
ALCP	ENSG00000114771.13	AADAC	-0.83	-0.01	4.08E-01	0.00	0.05	3.03E-05	11	32	32	7.85E-01	Heart_Atrial_Appendage
ALCP	ENSG00000181029.8	TRAPPC5	-0.83	-0.01	4.09E-01	0.00	0.08	1.06E-06	7	11	11	7.85E-01	Heart_Atrial_Appendage
ALCP	ENSG00000102858.12	MGRN1	-0.83	-0.01	4.09E-01	0.01	0.61	9.20E-75	18	70	70	7.85E-01	Heart_Atrial_Appendage
ALCP	ENSG00000183281.14	PLGLB1	-0.83	-0.01	4.09E-01	0.00	0.10	6.55E-09	14	19	19	7.85E-01	Heart_Atrial_Appendage
ALCP	ENSG00000152404.15	CWF19L2	-0.83	-0.01	4.09E-01	0.02	0.16	3.56E-13	40	51	51	7.85E-01	Heart_Atrial_Appendage
ALCP	ENSG00000152583.12	SPARCL1	0.83	0.05	4.09E-01	0.00	0.03	1.64E-03	6	13	13	7.85E-01	Heart_Atrial_Appendage
ALCP	ENSG00000264364.2	DYNLL2	0.83	0.09	4.09E-01	0.00	0.02	1.56E-02	7	36	36	7.85E-01	Heart_Atrial_Appendage
ALCP	ENSG00000115561.15	CHMP3	0.82	0.01	4.10E-01	0.00	0.03	5.12E-03	47	69	69	7.86E-01	Heart_Atrial_Appendage
ALCP	ENSG00000157064.10	NMNAT2	0.82	0.02	4.10E-01	0.00	0.08	3.16E-07	34	51	51	7.86E-01	Heart_Atrial_Appendage
ALCP	ENSG00000113593.11	PPWD1	0.82	0.01	4.10E-01	0.00	0.27	4.79E-24	22	43	43	7.86E-01	Heart_Atrial_Appendage
ALCP	ENSG00000231252.2	RP11-436K8.1	-0.82	-0.01	4.10E-01	0.00	0.02	2.18E-02	17	41	41	7.86E-01	Heart_Atrial_Appendage
ALCP	ENSG00000071575.11	TRIB2	-0.82	-0.08	4.10E-01	0.00	0.02	1.12E-02	5	9	9	7.86E-01	Heart_Atrial_Appendage
ALCP	ENSG00000230587.1	AC093609.1	0.82	0.02	4.11E-01	0.00	0.02	2.33E-02	54	97	97	7.86E-01	Heart_Atrial_Appendage
ALCP	ENSG00000231367.5	AC016995.3	-0.82	-0.01	4.11E-01	0.01	0.12	4.01E-10	6	12	12	7.86E-01	Heart_Atrial_Appendage
ALCP	ENSG00000204130.12	RUFY2	-0.82	-0.01	4.11E-01	0.00	0.06	1.47E-05	13	15	15	7.86E-01	Heart_Atrial_Appendage
ALCP	ENSG00000158769.17	F11R	-0.82	-0.02	4.11E-01	0.00	0.03	1.12E-03	7	7	7	7.86E-01	Heart_Atrial_Appendage
ALCP	ENSG00000079691.17	CARMIL1	-0.82	-0.01	4.11E-01	0.01	0.14	2.80E-12	54	69	69	7.86E-01	Heart_Atrial_Appendage
ALCP	ENSG00000163884.3	KLF15	-0.82	-0.02	4.11E-01	0.00	0.02	8.40E-03	9	28	28	7.86E-01	Heart_Atrial_Appendage
ALCP	ENSG00000235109.7	ZSCAN31	-0.82	-0.01	4.11E-01	0.01	0.04	7.07E-04	28	30	30	7.86E-01	Heart_Atrial_Appendage
ALCP	ENSG00000133069.15	TMCC2	0.82	0.01	4.12E-01	0.01	0.11	4.63E-10	15	21	21	7.86E-01	Heart_Atrial_Appendage
ALCP	ENSG00000139354.10	GAS2L3	0.82	0.02	4.12E-01	0.00	0.01	3.53E-02	5	10	10	7.86E-01	Heart_Atrial_Appendage
ALCP	ENSG00000223572.9	CKMT1A	0.82	0.01	4.12E-01	0.00	0.03	5.44E-03	20	38	38	7.86E-01	Heart_Atrial_Appendage
ALCP	ENSG00000198162.12	MAN1A2	-0.82	-0.22	4.12E-01	0.00	0.06	6.77E-06	1	5	5	7.86E-01	Heart_Atrial_Appendage
ALCP	ENSG00000163946.13	FAM208A	-0.82	-0.02	4.12E-01	0.00	0.02	1.90E-02	12	16	16	7.86E-01	Heart_Atrial_Appendage
ALCP	ENSG00000132286.11	TIMM10B	-0.82	-0.02	4.12E-01	0.00	0.03	1.43E-03	8	13	13	7.86E-01	Heart_Atrial_Appendage
ALCP	ENSG00000042088.13	TDP1	0.82	0.01	4.13E-01	0.00	0.07	2.18E-06	4	11	11	7.86E-01	Heart_Atrial_Appendage
ALCP	ENSG00000103356.15	EARS2	0.82	0.02	4.13E-01	0.00	0.06	2.50E-05	15	18	18	7.86E-01	Heart_Atrial_Appendage
ALCP	ENSG00000198848.12	CES1	0.82	0.01	4.13E-01	0.01	0.12	1.83E-10	48	91	91	7.86E-01	Heart_Atrial_Appendage
ALCP	ENSG00000213512.1	GBP7	0.82	0.00	4.13E-01	0.05	0.30	1.26E-26	35	61	61	7.86E-01	Heart_Atrial_Appendage
ALCP	ENSG00000163131.10	CTSS	-0.82	-0.01	4.13E-01	0.02	0.23	2.22E-19	36	42	42	7.86E-01	Heart_Atrial_Appendage
ALCP	ENSG00000119636.15	BBOF1	0.82	0.01	4.13E-01	0.00	0.02	8.19E-03	22	69	69	7.86E-01	Heart_Atrial_Appendage
ALCP	ENSG00000078674.17	PCM1	0.82	0.02	4.13E-01	0.00	0.07	3.82E-06	14	23	23	7.86E-01	Heart_Atrial_Appendage
ALCP	ENSG00000138380.17	CARF	0.82	0.02	4.13E-01	0.00	0.07	1.70E-06	26	44	44	7.86E-01	Heart_Atrial_Appendage
ALCP	ENSG00000084092.6	NOA1	0.82	0.14	4.13E-01	0.00	0.02	6.13E-03	3	9	9	7.86E-01	Heart_Atrial_Appendage
ALCP	ENSG00000164576.11	SAP30L	0.82	0.02	4.13E-01	0.00	0.13	1.32E-11	4	6	6	7.86E-01	Heart_Atrial_Appendage
ALCP	ENSG00000257093.6	KIAA1147	-0.82	-0.01	4.14E-01	0.00	0.10	9.14E-09	13	19	19	7.86E-01	Heart_Atrial_Appendage
ALCP	ENSG00000124588.19	NQO2	-0.82	0.00	4.14E-01	0.06	0.53	2.18E-59	20	36	36	7.86E-01	Heart_Atrial_Appendage
ALCP	ENSG00000121542.11	SEC22A	-0.82	-0.05	4.14E-01	0.00	0.08	1.29E-07	4	15	15	7.86E-01	Heart_Atrial_Appendage
ALCP	ENSG00000271324.1	RP11-10C24.2	0.82	0.01	4.14E-01	0.00	0.02	2.91E-02	10	30	30	7.86E-01	Heart_Atrial_Appendage
ALCP	ENSG00000006611.15	USH1C	-0.82	-0.01	4.14E-01	0.01	0.01	4.49E-02	12	44	44	7.86E-01	Heart_Atrial_Appendage
ALCP	ENSG00000215252.11	GOLGA8B	-0.82	-0.01	4.14E-01	0.01	0.12	1.93E-10	83	177	177	7.86E-01	Heart_Atrial_Appendage
ALCP	ENSG00000253217.1	KB-1991G8.1	-0.82	-0.01	4.15E-01	0.01	0.01	4.21E-02	45	91	91	7.87E-01	Heart_Atrial_Appendage
ALCP	ENSG00000223784.1	LINP1	-0.82	-0.07	4.15E-01	0.00	0.03	1.28E-03	2	5	5	7.87E-01	Heart_Atrial_Appendage
ALCP	ENSG00000204179.10	PTPN20	0.82	0.04	4.15E-01	0.00	0.17	1.86E-14	1	28	28	7.87E-01	Heart_Atrial_Appendage
ALCP	ENSG00000047579.19	DTNBP1	-0.81	-0.02	4.15E-01	0.00	0.06	7.58E-06	14	24	24	7.87E-01	Heart_Atrial_Appendage
ALCP	ENSG00000035664.11	DAPK2	-0.81	-0.01	4.15E-01	0.00	0.05	4.50E-05	6	29	29	7.87E-01	Heart_Atrial_Appendage
ALCP	ENSG00000132010.15	ZNF20	0.81	0.01	4.15E-01	0.01	0.03	2.42E-03	30	61	61	7.87E-01	Heart_Atrial_Appendage
ALCP	ENSG00000185436.11	IFNLR1	0.81	0.03	4.15E-01	0.00	0.43	7.61E-43	9	27	27	7.87E-01	Heart_Atrial_Appendage
ALCP	ENSG00000164171.10	ITGA2	-0.81	-0.01	4.16E-01	0.02	0.18	1.95E-15	9	27	27	7.87E-01	Heart_Atrial_Appendage
ALCP	ENSG00000117305.14	HMGCL	-0.81	-0.03	4.16E-01	0.00	0.11	3.92E-09	6	9	9	7.88E-01	Heart_Atrial_Appendage
ALCP	ENSG00000027847.13	B4GALT7	-0.81	-0.01	4.16E-01	0.01	0.26	3.03E-23	27	42	42	7.88E-01	Heart_Atrial_Appendage
ALCP	ENSG00000171385.9	KCND3	-0.81	-0.02	4.16E-01	0.00	0.05	8.45E-05	13	25	25	7.88E-01	Heart_Atrial_Appendage
ALCP	ENSG00000173950.15	XXYLT1	-0.81	-0.01	4.16E-01	0.00	0.09	7.72E-08	22	53	53	7.88E-01	Heart_Atrial_Appendage
ALCP	ENSG00000100473.15	COCH	-0.81	-0.02	4.17E-01	0.00	0.05	1.63E-04	9	19	19	7.89E-01	Heart_Atrial_Appendage
ALCP	ENSG00000242516.1	LINC00960	-0.81	-0.01	4.17E-01	0.03	0.50	5.88E-52	16	38	38	7.89E-01	Heart_Atrial_Appendage
ALCP	ENSG00000197702.11	PARVA	-0.81	-0.02	4.18E-01	0.00	0.02	1.61E-02	25	52	52	7.89E-01	Heart_Atrial_Appendage
ALCP	ENSG00000140937.13	CDH11	-0.81	-0.03	4.18E-01	0.00	0.10	7.19E-09	9	32	32	7.89E-01	Heart_Atrial_Appendage
ALCP	ENSG00000139192.11	TAPBPL	0.81	0.00	4.18E-01	0.21	0.65	2.17E-83	22	24	24	7.90E-01	Heart_Atrial_Appendage
ALCP	ENSG00000203705.10	TATDN3	-0.81	-0.02	4.18E-01	0.00	0.02	7.84E-03	24	57	57	7.90E-01	Heart_Atrial_Appendage
ALCP	ENSG00000084463.7	WBP11	-0.81	-0.01	4.19E-01	0.00	0.07	1.44E-06	31	67	67	7.90E-01	Heart_Atrial_Appendage
ALCP	ENSG00000179299.16	NSUN7	-0.81	-0.01	4.19E-01	0.01	0.20	6.09E-18	25	51	51	7.90E-01	Heart_Atrial_Appendage
ALCP	ENSG00000105447.12	GRWD1	-0.81	-0.01	4.19E-01	0.01	0.14	1.56E-11	14	39	39	7.91E-01	Heart_Atrial_Appendage
ALCP	ENSG00000154548.8	SRSF12	0.81	0.01	4.20E-01	0.00	0.08	2.52E-07	4	6	6	7.91E-01	Heart_Atrial_Appendage
ALCP	ENSG00000157570.11	TSPAN18	-0.81	-0.02	4.20E-01	0.00	0.08	1.29E-07	37	71	71	7.91E-01	Heart_Atrial_Appendage
ALCP	ENSG00000165868.13	HSPA12A	0.81	0.02	4.20E-01	0.00	0.09	3.80E-08	10	20	20	7.91E-01	Heart_Atrial_Appendage
ALCP	ENSG00000146242.8	TPBG	-0.81	-0.01	4.20E-01	0.01	0.17	4.26E-14	4	6	6	7.91E-01	Heart_Atrial_Appendage
ALCP	ENSG00000239839.6	DEFA3	0.81	0.03	4.21E-01	0.00	0.03	1.59E-03	14	36	36	7.91E-01	Heart_Atrial_Appendage
ALCP	ENSG00000176956.12	LY6H	0.81	0.01	4.21E-01	0.00	0.08	3.92E-07	7	18	18	7.91E-01	Heart_Atrial_Appendage
ALCP	ENSG00000117477.12	CCDC181	-0.81	-0.01	4.21E-01	0.01	0.32	1.77E-29	8	16	16	7.91E-01	Heart_Atrial_Appendage
ALCP	ENSG00000163964.14	PIGX	-0.80	-0.01	4.21E-01	0.02	0.12	3.86E-10	8	8	8	7.91E-01	Heart_Atrial_Appendage
ALCP	ENSG00000167799.9	NUDT8	-0.80	-0.01	4.21E-01	0.00	0.19	2.33E-16	12	26	26	7.91E-01	Heart_Atrial_Appendage
ALCP	ENSG00000131845.14	ZNF304	-0.80	-0.01	4.21E-01	0.01	0.29	1.93E-25	10	37	37	7.91E-01	Heart_Atrial_Appendage
ALCP	ENSG00000251615.3	RP11-774O3.3	0.80	0.03	4.21E-01	0.00	0.09	1.57E-07	5	9	9	7.91E-01	Heart_Atrial_Appendage
ALCP	ENSG00000097033.14	SH3GLB1	-0.80	-0.20	4.21E-01	0.00	0.02	2.83E-02	9	28	28	7.91E-01	Heart_Atrial_Appendage
ALCP	ENSG00000177963.14	RIC8A	-0.80	-0.02	4.21E-01	0.00	0.38	1.11E-35	10	41	41	7.91E-01	Heart_Atrial_Appendage
ALCP	ENSG00000115808.11	STRN	0.80	0.10	4.21E-01	0.00	0.08	1.57E-07	2	16	16	7.91E-01	Heart_Atrial_Appendage
ALCP	ENSG00000125912.10	NCLN	-0.80	-0.02	4.22E-01	0.00	0.22	1.93E-18	18	50	50	7.91E-01	Heart_Atrial_Appendage
ALCP	ENSG00000166130.14	IKBIP	-0.80	-0.02	4.22E-01	0.00	0.22	1.73E-19	4	15	15	7.91E-01	Heart_Atrial_Appendage
ALCP	ENSG00000175279.21	CENPS	0.80	0.07	4.22E-01	0.00	0.11	1.58E-09	5	18	18	7.91E-01	Heart_Atrial_Appendage
ALCP	ENSG00000129646.14	QRICH2	0.80	0.01	4.22E-01	0.01	0.10	5.62E-09	12	26	26	7.91E-01	Heart_Atrial_Appendage
ALCP	ENSG00000151090.17	THRB	-0.80	-0.06	4.22E-01	0.00	0.15	2.49E-12	4	17	17	7.91E-01	Heart_Atrial_Appendage
ALCP	ENSG00000136982.5	DSCC1	-0.80	-0.02	4.22E-01	0.00	0.31	6.99E-29	30	55	55	7.91E-01	Heart_Atrial_Appendage
ALCP	ENSG00000118564.14	FBXL5	0.80	0.05	4.22E-01	0.00	0.05	7.05E-05	2	4	4	7.91E-01	Heart_Atrial_Appendage
ALCP	ENSG00000138071.13	ACTR2	-0.80	-0.05	4.22E-01	0.00	0.06	2.41E-05	15	43	43	7.91E-01	Heart_Atrial_Appendage
ALCP	ENSG00000131055.4	COX4I2	0.80	0.01	4.22E-01	0.00	0.10	2.44E-08	13	19	19	7.91E-01	Heart_Atrial_Appendage
ALCP	ENSG00000108179.13	PPIF	-0.80	-0.12	4.22E-01	0.00	0.01	3.54E-02	2	3	3	7.91E-01	Heart_Atrial_Appendage
ALCP	ENSG00000141576.14	RNF157	0.80	0.01	4.22E-01	0.01	0.14	1.45E-11	11	16	16	7.91E-01	Heart_Atrial_Appendage
ALCP	ENSG00000103353.15	UBFD1	-0.80	-0.01	4.23E-01	0.00	0.10	2.16E-08	19	32	32	7.91E-01	Heart_Atrial_Appendage
ALCP	ENSG00000253669.3	KB-1732A1.1	-0.80	-0.03	4.23E-01	0.00	0.03	4.36E-03	10	15	15	7.91E-01	Heart_Atrial_Appendage
ALCP	ENSG00000154174.7	TOMM70	-0.80	-0.04	4.23E-01	0.00	0.06	2.15E-05	5	16	16	7.91E-01	Heart_Atrial_Appendage
ALCP	ENSG00000136874.10	STX17	0.80	0.04	4.23E-01	0.00	0.05	1.16E-04	7	16	16	7.91E-01	Heart_Atrial_Appendage
ALCP	ENSG00000198131.13	ZNF544	-0.80	-0.03	4.23E-01	0.00	0.10	1.88E-08	10	35	35	7.91E-01	Heart_Atrial_Appendage
ALCP	ENSG00000198755.10	RPL10A	0.80	0.01	4.23E-01	0.01	0.10	7.82E-09	4	10	10	7.91E-01	Heart_Atrial_Appendage
ALCP	ENSG00000258602.1	LINC01629	0.80	0.00	4.23E-01	0.13	0.54	1.88E-59	3	4	4	7.91E-01	Heart_Atrial_Appendage
ALCP	ENSG00000267454.5	ZNF582-AS1	-0.80	-0.01	4.24E-01	0.01	0.17	1.39E-14	36	64	64	7.91E-01	Heart_Atrial_Appendage
ALCP	ENSG00000153898.12	MCOLN2	-0.80	-0.01	4.24E-01	0.00	0.09	1.10E-07	16	43	43	7.91E-01	Heart_Atrial_Appendage
ALCP	ENSG00000167914.11	GSDMA	-0.80	0.00	4.24E-01	0.06	0.34	1.19E-32	4	16	16	7.92E-01	Heart_Atrial_Appendage
ALCP	ENSG00000034533.11	ASTE1	0.80	0.05	4.24E-01	0.00	0.05	6.56E-05	8	20	20	7.92E-01	Heart_Atrial_Appendage
ALCP	ENSG00000165282.13	PIGO	-0.80	-0.02	4.25E-01	0.00	0.03	1.59E-03	15	25	25	7.93E-01	Heart_Atrial_Appendage
ALCP	ENSG00000281649.1	EBLN3P	0.80	0.05	4.25E-01	0.00	0.01	4.00E-02	4	18	18	7.93E-01	Heart_Atrial_Appendage
ALCP	ENSG00000007062.11	PROM1	0.80	0.01	4.26E-01	0.01	0.08	5.59E-07	55	108	108	7.94E-01	Heart_Atrial_Appendage
ALCP	ENSG00000161692.17	DBF4B	0.80	0.16	4.26E-01	0.00	0.33	1.35E-30	6	21	21	7.94E-01	Heart_Atrial_Appendage
ALCP	ENSG00000161671.16	EMC10	0.80	0.16	4.26E-01	0.00	0.06	1.50E-05	1	6	6	7.94E-01	Heart_Atrial_Appendage
ALCP	ENSG00000168077.13	SCARA3	-0.80	-0.01	4.26E-01	0.00	0.05	9.35E-05	37	87	87	7.94E-01	Heart_Atrial_Appendage
ALCP	ENSG00000170889.13	RPS9	-0.80	-0.01	4.27E-01	0.01	0.45	8.02E-46	21	57	57	7.94E-01	Heart_Atrial_Appendage
ALCP	ENSG00000103249.17	CLCN7	0.80	0.01	4.27E-01	0.01	0.17	5.24E-14	17	33	33	7.94E-01	Heart_Atrial_Appendage
ALCP	ENSG00000139151.14	PLCZ1	-0.79	-0.04	4.27E-01	0.00	0.06	6.08E-06	4	13	13	7.94E-01	Heart_Atrial_Appendage
ALCP	ENSG00000262370.5	RP11-473M20.9	-0.79	-0.01	4.27E-01	0.00	0.23	4.32E-19	2	8	8	7.94E-01	Heart_Atrial_Appendage
ALCP	ENSG00000156253.6	RWDD2B	0.79	0.04	4.27E-01	0.00	0.36	8.51E-33	2	11	11	7.94E-01	Heart_Atrial_Appendage
ALCP	ENSG00000233008.5	LINC01725	0.79	0.01	4.27E-01	0.01	0.07	1.49E-06	48	78	78	7.94E-01	Heart_Atrial_Appendage
ALCP	ENSG00000136144.11	RCBTB1	0.79	0.01	4.27E-01	0.00	0.04	4.22E-04	13	18	18	7.94E-01	Heart_Atrial_Appendage
ALCP	ENSG00000181467.4	RAP2B	0.79	0.07	4.27E-01	0.00	0.03	1.20E-03	9	21	21	7.94E-01	Heart_Atrial_Appendage
ALCP	ENSG00000151131.10	C12orf45	-0.79	-0.01	4.28E-01	0.00	0.08	2.03E-07	11	11	11	7.94E-01	Heart_Atrial_Appendage
ALCP	ENSG00000184672.11	RALYL	-0.79	-0.01	4.28E-01	0.00	0.02	6.58E-03	10	10	10	7.94E-01	Heart_Atrial_Appendage
ALCP	ENSG00000182087.12	TMEM259	-0.79	-0.05	4.28E-01	0.00	0.10	7.74E-09	4	14	14	7.94E-01	Heart_Atrial_Appendage
ALCP	ENSG00000154654.14	NCAM2	0.79	0.03	4.28E-01	0.00	0.04	4.66E-04	17	61	61	7.94E-01	Heart_Atrial_Appendage
ALCP	ENSG00000129187.14	DCTD	-0.79	-0.01	4.28E-01	0.00	0.14	3.55E-12	7	10	10	7.94E-01	Heart_Atrial_Appendage
ALCP	ENSG00000198105.13	ZNF248	-0.79	-0.02	4.28E-01	0.00	0.05	6.17E-05	50	105	105	7.94E-01	Heart_Atrial_Appendage
ALCP	ENSG00000126878.12	AIF1L	0.79	0.02	4.28E-01	0.00	0.20	5.99E-18	4	9	9	7.95E-01	Heart_Atrial_Appendage
ALCP	ENSG00000163536.12	SERPINI1	-0.79	-0.03	4.29E-01	0.00	0.06	9.95E-06	4	8	8	7.95E-01	Heart_Atrial_Appendage
ALCP	ENSG00000137154.12	RPS6	0.79	0.05	4.29E-01	0.00	0.02	5.55E-03	5	17	17	7.95E-01	Heart_Atrial_Appendage
ALCP	ENSG00000005189.19	AC004381.6	-0.79	-0.03	4.29E-01	0.00	0.02	5.75E-03	9	13	13	7.95E-01	Heart_Atrial_Appendage
ALCP	ENSG00000135913.10	USP37	0.79	0.01	4.29E-01	0.01	0.03	3.34E-03	39	59	59	7.95E-01	Heart_Atrial_Appendage
ALCP	ENSG00000174945.13	AMZ1	-0.79	-0.02	4.29E-01	0.00	0.02	9.03E-03	6	29	29	7.95E-01	Heart_Atrial_Appendage
ALCP	ENSG00000197415.11	VEPH1	0.79	0.02	4.30E-01	0.00	0.15	8.79E-13	8	26	26	7.95E-01	Heart_Atrial_Appendage
ALCP	ENSG00000125868.15	DSTN	-0.79	-0.01	4.30E-01	0.00	0.17	1.24E-14	24	38	38	7.95E-01	Heart_Atrial_Appendage
ALCP	ENSG00000172845.14	SP3	-0.79	-0.03	4.30E-01	0.00	0.02	2.77E-02	11	24	24	7.95E-01	Heart_Atrial_Appendage
ALCP	ENSG00000111254.7	AKAP3	0.79	0.01	4.30E-01	0.01	0.13	6.48E-11	11	23	23	7.95E-01	Heart_Atrial_Appendage
ALCP	ENSG00000205571.13	SMN2	0.79	0.01	4.30E-01	0.02	0.22	1.02E-18	19	41	41	7.95E-01	Heart_Atrial_Appendage
ALCP	ENSG00000079785.14	DDX1	0.79	0.02	4.30E-01	0.00	0.13	7.96E-11	34	75	75	7.95E-01	Heart_Atrial_Appendage
ALCP	ENSG00000176108.9	CHMP6	-0.79	-0.07	4.31E-01	0.00	0.06	1.69E-05	2	5	5	7.95E-01	Heart_Atrial_Appendage
ALCP	ENSG00000122420.9	PTGFR	0.79	0.01	4.31E-01	0.01	0.02	3.20E-02	78	117	117	7.95E-01	Heart_Atrial_Appendage
ALCP	ENSG00000099817.11	POLR2E	-0.79	-0.01	4.31E-01	0.00	0.11	1.74E-09	4	17	17	7.95E-01	Heart_Atrial_Appendage
ALCP	ENSG00000153896.17	ZNF599	-0.79	-0.01	4.31E-01	0.00	0.04	6.89E-04	26	51	51	7.95E-01	Heart_Atrial_Appendage
ALCP	ENSG00000119139.17	TJP2	0.79	0.01	4.31E-01	0.00	0.07	3.25E-06	14	20	20	7.95E-01	Heart_Atrial_Appendage
ALCP	ENSG00000163803.12	PLB1	-0.79	-0.01	4.31E-01	0.00	0.03	2.90E-03	15	37	37	7.95E-01	Heart_Atrial_Appendage
ALCP	ENSG00000109610.5	SOD3	-0.79	-0.02	4.31E-01	0.00	0.07	9.53E-07	13	27	27	7.95E-01	Heart_Atrial_Appendage
ALCP	ENSG00000130227.16	XPO7	0.79	0.05	4.31E-01	0.00	0.05	1.29E-04	4	19	19	7.95E-01	Heart_Atrial_Appendage
ALCP	ENSG00000138750.14	NUP54	0.79	0.00	4.32E-01	0.04	0.27	4.74E-23	42	44	44	7.96E-01	Heart_Atrial_Appendage
ALCP	ENSG00000108064.10	TFAM	-0.79	-0.01	4.32E-01	0.01	0.16	9.92E-14	24	42	42	7.97E-01	Heart_Atrial_Appendage
ALCP	ENSG00000134490.13	TMEM241	0.78	0.06	4.33E-01	0.00	0.10	2.62E-09	4	12	12	7.98E-01	Heart_Atrial_Appendage
ALCP	ENSG00000133958.13	UNC79	-0.78	-0.01	4.33E-01	0.01	0.05	2.70E-05	7	25	25	7.98E-01	Heart_Atrial_Appendage
ALCP	ENSG00000277531.2	LLNLF-187D8.1	0.78	0.02	4.34E-01	0.00	0.05	6.70E-05	3	7	7	7.98E-01	Heart_Atrial_Appendage
ALCP	ENSG00000167815.11	PRDX2	0.78	0.02	4.34E-01	0.00	0.03	3.32E-03	14	35	35	7.98E-01	Heart_Atrial_Appendage
ALCP	ENSG00000172113.8	NME6	-0.78	-0.01	4.34E-01	0.01	0.16	4.86E-14	25	33	33	7.98E-01	Heart_Atrial_Appendage
ALCP	ENSG00000119509.12	INVS	0.78	0.02	4.34E-01	0.00	0.14	1.11E-11	19	29	29	7.98E-01	Heart_Atrial_Appendage
ALCP	ENSG00000177685.16	CRACR2B	-0.78	-0.01	4.34E-01	0.01	0.10	7.19E-09	15	25	25	7.98E-01	Heart_Atrial_Appendage
ALCP	ENSG00000160886.13	LY6K	-0.78	-0.01	4.34E-01	0.01	0.05	1.14E-04	3	6	6	7.98E-01	Heart_Atrial_Appendage
ALCP	ENSG00000172469.15	MANEA	-0.78	-0.02	4.34E-01	0.00	0.07	3.11E-06	7	73	73	7.98E-01	Heart_Atrial_Appendage
ALCP	ENSG00000087077.13	TRIP6	-0.78	-0.01	4.34E-01	0.02	0.12	4.22E-10	25	31	31	7.98E-01	Heart_Atrial_Appendage
ALCP	ENSG00000255198.4	SNHG9	0.78	0.02	4.35E-01	0.00	0.36	8.41E-33	9	31	31	7.98E-01	Heart_Atrial_Appendage
ALCP	ENSG00000100580.7	TMED8	0.78	0.01	4.35E-01	0.01	0.15	1.47E-12	14	17	17	7.98E-01	Heart_Atrial_Appendage
ALCP	ENSG00000164953.15	TMEM67	0.78	0.01	4.35E-01	0.00	0.13	1.32E-11	11	16	16	7.98E-01	Heart_Atrial_Appendage
ALCP	ENSG00000144834.13	TAGLN3	-0.78	-0.02	4.35E-01	0.00	0.04	8.15E-04	14	17	17	7.98E-01	Heart_Atrial_Appendage
ALCP	ENSG00000231811.2	RP3-527G5.1	0.78	0.02	4.36E-01	0.00	0.08	2.13E-07	3	16	16	7.98E-01	Heart_Atrial_Appendage
ALCP	ENSG00000182809.10	CRIP2	0.78	0.04	4.36E-01	0.00	0.10	6.02E-09	5	27	27	7.98E-01	Heart_Atrial_Appendage
ALCP	ENSG00000251532.1	CTD-2245E15.3	0.78	0.02	4.36E-01	0.00	0.15	1.90E-12	6	18	18	7.98E-01	Heart_Atrial_Appendage
ALCP	ENSG00000166347.18	CYB5A	-0.78	-0.05	4.36E-01	0.00	0.04	3.51E-04	8	25	25	7.98E-01	Heart_Atrial_Appendage
ALCP	ENSG00000002726.20	AOC1	0.78	0.00	4.36E-01	0.06	0.43	6.60E-44	26	50	50	7.98E-01	Heart_Atrial_Appendage
ALCP	ENSG00000167034.9	NKX3-1	-0.78	-0.04	4.36E-01	0.00	0.10	2.31E-08	10	18	18	7.98E-01	Heart_Atrial_Appendage
ALCP	ENSG00000138119.16	MYOF	0.78	0.01	4.36E-01	0.02	0.18	4.56E-16	39	62	62	7.98E-01	Heart_Atrial_Appendage
ALCP	ENSG00000269959.1	SPACA6P-AS	-0.78	-0.04	4.36E-01	0.00	0.02	2.79E-02	2	3	3	7.98E-01	Heart_Atrial_Appendage
ALCP	ENSG00000155256.17	ZFYVE27	0.78	0.00	4.36E-01	0.02	0.27	2.22E-23	8	9	9	7.98E-01	Heart_Atrial_Appendage
ALCP	ENSG00000172932.14	ANKRD13D	0.78	0.02	4.36E-01	0.00	0.06	6.41E-06	21	27	27	7.98E-01	Heart_Atrial_Appendage
ALCP	ENSG00000233493.3	TMEM238	-0.78	-0.06	4.36E-01	0.00	0.03	2.18E-03	1	3	3	7.98E-01	Heart_Atrial_Appendage
ALCP	ENSG00000159596.6	TMEM69	-0.78	-0.08	4.37E-01	0.00	0.03	1.99E-03	2	4	4	7.98E-01	Heart_Atrial_Appendage
ALCP	ENSG00000272810.1	U91328.22	-0.78	0.00	4.37E-01	0.01	0.06	1.43E-05	17	23	23	7.98E-01	Heart_Atrial_Appendage
ALCP	ENSG00000160323.18	ADAMTS13	-0.78	-0.02	4.37E-01	0.00	0.20	4.40E-17	17	29	29	7.98E-01	Heart_Atrial_Appendage
ALCP	ENSG00000152749.7	GPR180	0.78	0.08	4.37E-01	0.00	0.24	2.62E-21	6	29	29	7.98E-01	Heart_Atrial_Appendage
ALCP	ENSG00000133872.13	SARAF	0.78	0.04	4.37E-01	0.00	0.02	2.06E-02	11	15	15	7.98E-01	Heart_Atrial_Appendage
ALCP	ENSG00000150403.17	TMCO3	-0.78	-0.01	4.38E-01	0.00	0.07	1.80E-06	19	38	38	7.98E-01	Heart_Atrial_Appendage
ALCP	ENSG00000272338.2	RP11-722E23.2	0.78	0.01	4.38E-01	0.00	0.07	3.32E-06	7	10	10	7.98E-01	Heart_Atrial_Appendage
ALCP	ENSG00000188626.6	GOLGA8M	0.78	0.08	4.38E-01	0.00	0.05	1.06E-04	7	11	11	7.98E-01	Heart_Atrial_Appendage
ALCP	ENSG00000243147.7	MRPL33	-0.78	-0.02	4.38E-01	0.00	0.06	1.10E-05	19	28	28	7.98E-01	Heart_Atrial_Appendage
ALCP	ENSG00000150054.18	MPP7	-0.78	0.00	4.38E-01	0.03	0.22	5.15E-19	30	42	42	7.98E-01	Heart_Atrial_Appendage
ALCP	ENSG00000119383.19	PTPA	-0.78	-0.06	4.38E-01	0.00	0.16	9.93E-14	4	20	20	7.98E-01	Heart_Atrial_Appendage
ALCP	ENSG00000244005.12	NFS1	0.78	0.02	4.38E-01	0.00	0.05	8.74E-05	40	48	48	7.98E-01	Heart_Atrial_Appendage
ALCP	ENSG00000271387.1	RP11-382D12.2	-0.78	-0.01	4.38E-01	0.01	0.05	3.90E-05	28	64	64	7.98E-01	Heart_Atrial_Appendage
ALCP	ENSG00000165233.17	CARD19	-0.78	-0.01	4.38E-01	0.00	0.09	5.40E-08	12	20	20	7.98E-01	Heart_Atrial_Appendage
ALCP	ENSG00000114354.13	TFG	0.77	0.02	4.38E-01	0.00	0.06	1.76E-05	10	14	14	7.98E-01	Heart_Atrial_Appendage
ALCP	ENSG00000101247.17	NDUFAF5	0.77	0.01	4.39E-01	0.00	0.14	1.33E-11	12	22	22	7.98E-01	Heart_Atrial_Appendage
ALCP	ENSG00000113296.14	THBS4	-0.77	-0.02	4.39E-01	0.00	0.23	4.89E-20	3	17	17	7.98E-01	Heart_Atrial_Appendage
ALCP	ENSG00000105726.16	ATP13A1	0.77	0.02	4.39E-01	0.00	0.03	2.03E-03	5	9	9	7.98E-01	Heart_Atrial_Appendage
ALCP	ENSG00000185730.7	ZNF696	-0.77	-0.13	4.39E-01	0.00	0.04	5.25E-04	5	10	10	7.98E-01	Heart_Atrial_Appendage
ALCP	ENSG00000184564.8	SLITRK6	-0.77	-0.02	4.39E-01	0.00	0.02	1.84E-02	11	18	18	7.98E-01	Heart_Atrial_Appendage
ALCP	ENSG00000171766.15	GATM	0.77	0.01	4.39E-01	0.01	0.10	2.20E-08	46	51	51	7.99E-01	Heart_Atrial_Appendage
ALCP	ENSG00000197894.10	ADH5	0.77	0.05	4.39E-01	0.00	0.04	1.57E-04	18	20	20	7.99E-01	Heart_Atrial_Appendage
ALCP	ENSG00000184517.11	ZFP1	-0.77	-0.01	4.40E-01	0.01	0.16	1.34E-13	7	12	12	7.99E-01	Heart_Atrial_Appendage
ALCP	ENSG00000155893.12	PXYLP1	0.77	0.02	4.40E-01	0.00	0.05	4.14E-05	3	9	9	7.99E-01	Heart_Atrial_Appendage
ALCP	ENSG00000204348.9	DXO	0.77	0.02	4.40E-01	0.00	0.02	9.29E-03	10	16	16	7.99E-01	Heart_Atrial_Appendage
ALCP	ENSG00000197748.12	CFAP43	-0.77	-0.03	4.40E-01	0.00	0.04	4.93E-04	1	3	3	7.99E-01	Heart_Atrial_Appendage
ALCP	ENSG00000112290.12	WASF1	0.77	0.01	4.40E-01	0.01	0.21	4.30E-18	19	32	32	7.99E-01	Heart_Atrial_Appendage
ALCP	ENSG00000143418.19	CERS2	-0.77	-0.03	4.40E-01	0.00	0.02	3.19E-02	13	17	17	7.99E-01	Heart_Atrial_Appendage
ALCP	ENSG00000184113.9	CLDN5	0.77	0.02	4.41E-01	0.00	0.03	1.80E-03	6	23	23	7.99E-01	Heart_Atrial_Appendage
ALCP	ENSG00000198887.8	SMC5	-0.77	-0.02	4.41E-01	0.00	0.05	7.83E-05	15	18	18	7.99E-01	Heart_Atrial_Appendage
ALCP	ENSG00000184990.12	SIVA1	-0.77	0.00	4.41E-01	0.01	0.08	2.33E-07	11	36	36	7.99E-01	Heart_Atrial_Appendage
ALCP	ENSG00000114988.11	LMAN2L	-0.77	-0.01	4.41E-01	0.00	0.09	1.04E-07	7	9	9	7.99E-01	Heart_Atrial_Appendage
ALCP	ENSG00000179218.13	CALR	0.77	0.05	4.41E-01	0.00	0.03	1.01E-03	2	9	9	7.99E-01	Heart_Atrial_Appendage
ALCP	ENSG00000170113.15	NIPA1	0.77	0.12	4.42E-01	0.00	0.18	1.20E-15	5	38	38	7.99E-01	Heart_Atrial_Appendage
ALCP	ENSG00000123219.12	CENPK	-0.77	-0.01	4.42E-01	0.00	0.02	7.24E-03	8	21	21	7.99E-01	Heart_Atrial_Appendage
ALCP	ENSG00000250742.2	RP11-834C11.4	0.77	0.01	4.42E-01	0.01	0.18	3.90E-15	12	24	24	7.99E-01	Heart_Atrial_Appendage
ALCP	ENSG00000260633.1	RP11-375I20.6	0.77	0.00	4.42E-01	0.07	0.33	5.85E-30	6	8	8	7.99E-01	Heart_Atrial_Appendage
ALCP	ENSG00000196417.12	ZNF765	-0.77	-0.03	4.42E-01	0.00	0.06	8.95E-06	8	42	42	7.99E-01	Heart_Atrial_Appendage
ALCP	ENSG00000170004.16	CHD3	-0.77	-0.06	4.42E-01	0.00	0.02	2.81E-02	4	10	10	7.99E-01	Heart_Atrial_Appendage
ALCP	ENSG00000167775.10	CD320	0.77	0.00	4.42E-01	0.03	0.25	3.73E-21	28	34	34	7.99E-01	Heart_Atrial_Appendage
ALCP	ENSG00000143322.19	ABL2	0.77	0.03	4.43E-01	0.00	0.03	1.12E-03	8	11	11	7.99E-01	Heart_Atrial_Appendage
ALCP	ENSG00000006607.13	FARP2	0.77	0.02	4.43E-01	0.00	0.12	6.65E-10	9	47	47	7.99E-01	Heart_Atrial_Appendage
ALCP	ENSG00000095787.21	WAC	0.77	0.02	4.43E-01	0.00	0.08	1.57E-07	16	38	38	7.99E-01	Heart_Atrial_Appendage
ALCP	ENSG00000111880.15	RNGTT	0.77	0.03	4.43E-01	0.00	0.03	2.98E-03	17	39	39	7.99E-01	Heart_Atrial_Appendage
ALCP	ENSG00000107937.18	GTPBP4	0.77	0.04	4.43E-01	0.00	0.07	3.77E-06	14	35	35	7.99E-01	Heart_Atrial_Appendage
ALCP	ENSG00000242612.6	DECR2	0.77	0.01	4.43E-01	0.01	0.31	8.77E-28	7	23	23	7.99E-01	Heart_Atrial_Appendage
ALCP	ENSG00000137441.7	FGFBP2	0.77	0.02	4.43E-01	0.00	0.28	3.28E-24	3	14	14	7.99E-01	Heart_Atrial_Appendage
ALCP	ENSG00000103222.18	ABCC1	-0.77	-0.02	4.43E-01	0.00	0.02	5.50E-03	8	15	15	7.99E-01	Heart_Atrial_Appendage
ALCP	ENSG00000171984.14	C20orf196	-0.77	-0.01	4.43E-01	0.00	0.05	5.48E-05	29	84	84	7.99E-01	Heart_Atrial_Appendage
ALCP	ENSG00000107020.9	PLGRKT	-0.77	-0.02	4.43E-01	0.00	0.12	3.41E-10	5	13	13	7.99E-01	Heart_Atrial_Appendage
ALCP	ENSG00000156171.14	DRAM2	-0.77	-0.01	4.43E-01	0.02	0.42	2.14E-41	24	54	54	7.99E-01	Heart_Atrial_Appendage
ALCP	ENSG00000196670.13	ZFP62	0.77	0.01	4.43E-01	0.02	0.19	1.83E-16	16	29	29	7.99E-01	Heart_Atrial_Appendage
ALCP	ENSG00000007341.18	ST7L	-0.77	0.00	4.44E-01	0.06	0.25	6.72E-22	19	24	24	7.99E-01	Heart_Atrial_Appendage
ALCP	ENSG00000147655.10	RSPO2	0.77	0.01	4.44E-01	0.01	0.04	6.09E-04	22	41	41	7.99E-01	Heart_Atrial_Appendage
ALCP	ENSG00000083544.13	TDRD3	0.77	0.02	4.44E-01	0.00	0.03	1.65E-03	6	6	6	7.99E-01	Heart_Atrial_Appendage
ALCP	ENSG00000279278.1	CH17-264L24.1	-0.76	-0.03	4.44E-01	0.00	0.15	5.69E-13	3	17	17	8.00E-01	Heart_Atrial_Appendage
ALCP	ENSG00000249740.2	OSMR-AS1	-0.76	-0.01	4.44E-01	0.00	0.11	6.53E-10	5	10	10	8.00E-01	Heart_Atrial_Appendage
ALCP	ENSG00000198879.11	SFMBT2	-0.76	-0.02	4.44E-01	0.00	0.08	2.86E-07	24	56	56	8.00E-01	Heart_Atrial_Appendage
ALCP	ENSG00000074319.12	TSG101	0.76	0.01	4.45E-01	0.01	0.20	6.70E-17	5	9	9	8.00E-01	Heart_Atrial_Appendage
ALCP	ENSG00000151012.13	SLC7A11	-0.76	-0.03	4.45E-01	0.00	0.06	1.39E-05	6	22	22	8.00E-01	Heart_Atrial_Appendage
ALCP	ENSG00000066468.22	FGFR2	0.76	0.02	4.45E-01	0.00	0.05	8.93E-05	6	11	11	8.00E-01	Heart_Atrial_Appendage
ALCP	ENSG00000144736.13	SHQ1	-0.76	-0.19	4.45E-01	0.00	0.07	6.63E-07	4	13	13	8.00E-01	Heart_Atrial_Appendage
ALCP	ENSG00000095397.13	WHRN	-0.76	-0.01	4.45E-01	0.01	0.37	1.04E-34	37	77	77	8.00E-01	Heart_Atrial_Appendage
ALCP	ENSG00000240875.5	LINC00886	-0.76	-0.01	4.45E-01	0.01	0.32	3.60E-30	55	87	87	8.00E-01	Heart_Atrial_Appendage
ALCP	ENSG00000124641.15	MED20	0.76	0.01	4.45E-01	0.01	0.17	1.49E-14	10	15	15	8.00E-01	Heart_Atrial_Appendage
ALCP	ENSG00000268912.1	CTD-2619J13.17	0.76	0.04	4.46E-01	0.00	0.04	5.95E-04	3	12	12	8.00E-01	Heart_Atrial_Appendage
ALCP	ENSG00000223396.2	RP11-134G8.5	-0.76	-0.01	4.46E-01	0.01	0.10	4.05E-09	6	11	11	8.00E-01	Heart_Atrial_Appendage
ALCP	ENSG00000087087.18	SRRT	0.76	0.02	4.46E-01	0.00	0.09	1.20E-07	10	17	17	8.00E-01	Heart_Atrial_Appendage
ALCP	ENSG00000154229.11	PRKCA	0.76	0.04	4.46E-01	0.00	0.16	4.67E-13	2	21	21	8.00E-01	Heart_Atrial_Appendage
ALCP	ENSG00000198089.15	SFI1	-0.76	-0.07	4.47E-01	0.00	0.10	2.25E-08	2	11	11	8.01E-01	Heart_Atrial_Appendage
ALCP	ENSG00000120669.15	SOHLH2	0.76	0.00	4.47E-01	0.06	0.56	1.02E-62	55	81	81	8.01E-01	Heart_Atrial_Appendage
ALCP	ENSG00000250790.4	RP11-46H11.3	0.76	0.05	4.47E-01	0.00	0.08	9.14E-07	3	22	22	8.01E-01	Heart_Atrial_Appendage
ALCP	ENSG00000124780.13	KCNK17	-0.76	-0.01	4.47E-01	0.01	0.12	1.54E-10	26	42	42	8.01E-01	Heart_Atrial_Appendage
ALCP	ENSG00000175352.10	NRIP3	0.76	0.02	4.47E-01	0.00	0.12	2.19E-10	3	12	12	8.01E-01	Heart_Atrial_Appendage
ALCP	ENSG00000163606.10	CD200R1	-0.76	-0.02	4.47E-01	0.00	0.08	6.38E-07	15	34	34	8.01E-01	Heart_Atrial_Appendage
ALCP	ENSG00000188089.13	PLA2G4E	0.76	0.01	4.47E-01	0.01	0.15	1.98E-12	7	14	14	8.01E-01	Heart_Atrial_Appendage
ALCP	ENSG00000099250.17	NRP1	0.76	0.04	4.48E-01	0.00	0.04	3.90E-04	6	14	14	8.01E-01	Heart_Atrial_Appendage
ALCP	ENSG00000250120.6	PCDHA10	0.76	0.01	4.48E-01	0.01	0.10	6.42E-09	10	22	22	8.01E-01	Heart_Atrial_Appendage
ALCP	ENSG00000272783.1	RP13-1016M1.2	0.76	0.01	4.48E-01	0.01	0.05	1.67E-04	25	38	38	8.01E-01	Heart_Atrial_Appendage
ALCP	ENSG00000163673.7	DCLK3	-0.76	-0.01	4.48E-01	0.01	0.09	4.53E-08	16	28	28	8.01E-01	Heart_Atrial_Appendage
ALCP	ENSG00000197381.15	ADARB1	0.76	0.03	4.48E-01	0.00	0.02	2.01E-02	4	15	15	8.01E-01	Heart_Atrial_Appendage
ALCP	ENSG00000234840.1	LINC01239	-0.76	-0.01	4.48E-01	0.02	0.41	1.05E-41	30	55	55	8.01E-01	Heart_Atrial_Appendage
ALCP	ENSG00000005471.15	ABCB4	-0.76	-0.01	4.48E-01	0.00	0.10	2.34E-08	6	25	25	8.01E-01	Heart_Atrial_Appendage
ALCP	ENSG00000105835.11	NAMPT	-0.76	-0.02	4.49E-01	0.00	0.04	4.87E-04	5	19	19	8.03E-01	Heart_Atrial_Appendage
ALCP	ENSG00000119041.10	GTF3C3	0.76	0.03	4.50E-01	0.00	0.01	4.91E-02	2	9	9	8.03E-01	Heart_Atrial_Appendage
ALCP	ENSG00000132953.16	XPO4	-0.76	-0.02	4.50E-01	0.00	0.06	2.19E-05	53	80	80	8.03E-01	Heart_Atrial_Appendage
ALCP	ENSG00000162704.15	ARPC5	0.76	0.01	4.50E-01	0.00	0.11	2.04E-09	26	35	35	8.03E-01	Heart_Atrial_Appendage
ALCP	ENSG00000105373.18	GLTSCR2	-0.76	-0.01	4.50E-01	0.00	0.06	1.04E-05	8	34	34	8.03E-01	Heart_Atrial_Appendage
ALCP	ENSG00000167984.17	NLRC3	0.76	0.00	4.50E-01	0.02	0.18	5.86E-16	12	30	30	8.03E-01	Heart_Atrial_Appendage
ALCP	ENSG00000129932.7	DOHH	0.75	0.01	4.50E-01	0.01	0.11	2.54E-09	4	7	7	8.03E-01	Heart_Atrial_Appendage
ALCP	ENSG00000205362.11	MT1A	0.75	0.02	4.51E-01	0.01	0.11	1.55E-09	21	37	37	8.03E-01	Heart_Atrial_Appendage
ALCP	ENSG00000169016.16	E2F6	0.75	0.04	4.51E-01	0.00	0.14	9.18E-12	20	39	39	8.03E-01	Heart_Atrial_Appendage
ALCP	ENSG00000278192.1	RP5-1056H1.2	-0.75	-0.05	4.51E-01	0.00	0.10	8.62E-09	7	22	22	8.03E-01	Heart_Atrial_Appendage
ALCP	ENSG00000137168.7	PPIL1	-0.75	-0.08	4.51E-01	0.00	0.02	5.49E-03	12	19	19	8.03E-01	Heart_Atrial_Appendage
ALCP	ENSG00000108587.15	GOSR1	-0.75	-0.04	4.51E-01	0.00	0.02	1.87E-02	7	9	9	8.03E-01	Heart_Atrial_Appendage
ALCP	ENSG00000122591.11	FAM126A	0.75	0.01	4.51E-01	0.00	0.07	1.49E-06	11	14	14	8.03E-01	Heart_Atrial_Appendage
ALCP	ENSG00000100053.9	CRYBB3	0.75	0.01	4.51E-01	0.00	0.04	8.46E-04	55	91	91	8.03E-01	Heart_Atrial_Appendage
ALCP	ENSG00000167107.12	ACSF2	-0.75	-0.06	4.51E-01	0.00	0.18	2.46E-15	8	32	32	8.03E-01	Heart_Atrial_Appendage
ALCP	ENSG00000182759.3	MAFA	-0.75	-0.02	4.51E-01	0.00	0.02	2.21E-02	8	24	24	8.03E-01	Heart_Atrial_Appendage
ALCP	ENSG00000089063.14	TMEM230	0.75	0.02	4.51E-01	0.00	0.25	9.72E-22	19	60	60	8.03E-01	Heart_Atrial_Appendage
ALCP	ENSG00000125510.15	OPRL1	0.75	0.02	4.51E-01	0.01	0.12	2.22E-10	11	22	22	8.03E-01	Heart_Atrial_Appendage
ALCP	ENSG00000143194.12	MAEL	0.75	0.02	4.52E-01	0.00	0.10	1.18E-08	12	30	30	8.03E-01	Heart_Atrial_Appendage
ALCP	ENSG00000281005.1	LINC00921	0.75	0.01	4.52E-01	0.01	0.06	2.42E-05	15	53	53	8.03E-01	Heart_Atrial_Appendage
ALCP	ENSG00000133985.2	TTC9	0.75	0.02	4.52E-01	0.00	0.11	4.21E-09	9	29	29	8.03E-01	Heart_Atrial_Appendage
ALCP	ENSG00000163702.18	IL17RC	-0.75	0.00	4.52E-01	0.04	0.25	1.77E-21	18	24	24	8.03E-01	Heart_Atrial_Appendage
ALCP	ENSG00000111291.8	GPRC5D	-0.75	-0.06	4.53E-01	0.00	0.03	2.99E-03	1	4	4	8.04E-01	Heart_Atrial_Appendage
ALCP	ENSG00000125375.14	ATP5S	0.75	0.00	4.53E-01	0.10	0.47	6.05E-48	22	26	26	8.04E-01	Heart_Atrial_Appendage
ALCP	ENSG00000169217.8	CD2BP2	0.75	0.02	4.53E-01	0.00	0.07	3.07E-06	22	38	38	8.04E-01	Heart_Atrial_Appendage
ALCP	ENSG00000051128.18	HOMER3	0.75	0.04	4.53E-01	0.00	0.25	4.31E-22	5	31	31	8.04E-01	Heart_Atrial_Appendage
ALCP	ENSG00000183891.5	TTC32	-0.75	-0.01	4.54E-01	0.00	0.42	1.47E-41	4	13	13	8.04E-01	Heart_Atrial_Appendage
ALCP	ENSG00000176887.6	SOX11	-0.75	0.00	4.54E-01	0.02	0.18	8.76E-16	29	57	57	8.04E-01	Heart_Atrial_Appendage
ALCP	ENSG00000112276.13	BVES	0.75	0.02	4.54E-01	0.00	0.05	9.86E-05	30	48	48	8.04E-01	Heart_Atrial_Appendage
ALCP	ENSG00000129562.10	DAD1	0.75	0.16	4.54E-01	0.00	0.04	2.80E-04	3	9	9	8.04E-01	Heart_Atrial_Appendage
ALCP	ENSG00000170745.11	KCNS3	0.75	0.02	4.54E-01	0.00	0.08	4.73E-07	15	31	31	8.04E-01	Heart_Atrial_Appendage
ALCP	ENSG00000166317.11	SYNPO2L	0.75	0.01	4.55E-01	0.00	0.07	7.16E-07	14	15	15	8.04E-01	Heart_Atrial_Appendage
ALCP	ENSG00000116977.18	LGALS8	-0.75	-0.01	4.55E-01	0.00	0.09	7.30E-08	13	25	25	8.04E-01	Heart_Atrial_Appendage
ALCP	ENSG00000161328.10	LRRC56	-0.75	0.00	4.55E-01	0.03	0.09	4.59E-08	21	28	28	8.04E-01	Heart_Atrial_Appendage
ALCP	ENSG00000163660.11	CCNL1	0.75	0.30	4.55E-01	0.00	0.02	1.97E-02	2	3	3	8.04E-01	Heart_Atrial_Appendage
ALCP	ENSG00000164144.15	ARFIP1	-0.75	-0.01	4.55E-01	0.01	0.12	1.39E-10	30	78	78	8.04E-01	Heart_Atrial_Appendage
ALCP	ENSG00000271576.1	RP11-486G15.2	0.75	0.05	4.55E-01	0.00	0.02	2.94E-02	7	8	8	8.04E-01	Heart_Atrial_Appendage
ALCP	ENSG00000170500.12	LONRF2	0.75	0.08	4.55E-01	0.00	0.05	1.39E-04	7	9	9	8.05E-01	Heart_Atrial_Appendage
ALCP	ENSG00000171243.7	SOSTDC1	-0.75	-0.02	4.55E-01	0.00	0.02	1.02E-02	17	26	26	8.05E-01	Heart_Atrial_Appendage
ALCP	ENSG00000198168.8	SVIP	0.75	0.02	4.56E-01	0.00	0.21	4.81E-18	3	11	11	8.06E-01	Heart_Atrial_Appendage
ALCP	ENSG00000243156.7	MICAL3	0.74	0.02	4.56E-01	0.00	0.05	6.81E-05	11	35	35	8.06E-01	Heart_Atrial_Appendage
ALCP	ENSG00000105479.15	CCDC114	0.74	0.01	4.57E-01	0.02	0.16	2.74E-13	20	37	37	8.06E-01	Heart_Atrial_Appendage
ALCP	ENSG00000128408.8	RIBC2	-0.74	-0.01	4.57E-01	0.01	0.07	9.89E-07	14	25	25	8.06E-01	Heart_Atrial_Appendage
ALCP	ENSG00000084710.13	EFR3B	-0.74	-0.01	4.57E-01	0.01	0.10	1.66E-08	5	12	12	8.07E-01	Heart_Atrial_Appendage
ALCP	ENSG00000127415.12	IDUA	-0.74	-0.01	4.57E-01	0.01	0.24	1.58E-20	25	41	41	8.07E-01	Heart_Atrial_Appendage
ALCP	ENSG00000114648.11	KLHL18	0.74	0.02	4.58E-01	0.00	0.05	6.95E-05	6	10	10	8.07E-01	Heart_Atrial_Appendage
ALCP	ENSG00000267302.5	RP11-178C3.2	0.74	0.01	4.58E-01	0.01	0.08	2.14E-07	12	21	21	8.07E-01	Heart_Atrial_Appendage
ALCP	ENSG00000244242.1	IFITM10	0.74	0.01	4.58E-01	0.01	0.07	1.86E-06	30	62	62	8.07E-01	Heart_Atrial_Appendage
ALCP	ENSG00000162783.10	IER5	-0.74	-0.01	4.58E-01	0.01	0.10	5.24E-09	10	23	23	8.07E-01	Heart_Atrial_Appendage
ALCP	ENSG00000167695.14	FAM57A	-0.74	-0.01	4.58E-01	0.01	0.12	6.35E-10	8	14	14	8.08E-01	Heart_Atrial_Appendage
ALCP	ENSG00000134070.4	IRAK2	-0.74	-0.04	4.59E-01	0.00	0.02	2.74E-02	3	11	11	8.08E-01	Heart_Atrial_Appendage
ALCP	ENSG00000066230.10	SLC9A3	0.74	0.00	4.59E-01	0.02	0.37	8.89E-35	24	44	44	8.08E-01	Heart_Atrial_Appendage
ALCP	ENSG00000141579.6	ZNF750	0.74	0.01	4.59E-01	0.00	0.02	7.23E-03	6	9	9	8.08E-01	Heart_Atrial_Appendage
ALCP	ENSG00000189320.8	FAM180A	-0.74	-0.07	4.59E-01	0.00	0.07	2.03E-06	2	7	7	8.08E-01	Heart_Atrial_Appendage
ALCP	ENSG00000086619.13	ERO1B	0.74	0.00	4.60E-01	0.03	0.20	2.52E-17	25	40	40	8.08E-01	Heart_Atrial_Appendage
ALCP	ENSG00000185070.10	FLRT2	0.74	0.03	4.60E-01	0.00	0.12	6.53E-10	11	43	43	8.08E-01	Heart_Atrial_Appendage
ALCP	ENSG00000108375.12	RNF43	0.74	0.01	4.60E-01	0.00	0.10	8.91E-09	13	14	14	8.08E-01	Heart_Atrial_Appendage
ALCP	ENSG00000078142.12	PIK3C3	0.74	0.01	4.60E-01	0.00	0.09	7.69E-08	22	34	34	8.08E-01	Heart_Atrial_Appendage
ALCP	ENSG00000134748.12	PRPF38A	-0.74	-0.01	4.60E-01	0.00	0.05	3.19E-05	7	13	13	8.09E-01	Heart_Atrial_Appendage
ALCP	ENSG00000160396.8	HIPK4	0.74	0.03	4.60E-01	0.00	0.06	2.19E-05	5	15	15	8.09E-01	Heart_Atrial_Appendage
ALCP	ENSG00000270972.1	RP11-326C3.15	-0.74	-0.01	4.60E-01	0.00	0.09	4.87E-08	11	17	17	8.09E-01	Heart_Atrial_Appendage
ALCP	ENSG00000258366.7	RTEL1	-0.74	-0.01	4.61E-01	0.00	0.06	1.95E-05	12	16	16	8.09E-01	Heart_Atrial_Appendage
ALCP	ENSG00000100731.15	PCNX1	-0.74	-0.01	4.61E-01	0.00	0.13	6.72E-12	12	23	23	8.09E-01	Heart_Atrial_Appendage
ALCP	ENSG00000238198.1	RP11-31F15.2	-0.74	-0.35	4.61E-01	0.00	0.06	4.07E-06	1	9	9	8.09E-01	Heart_Atrial_Appendage
ALCP	ENSG00000151657.11	KIN	-0.74	-0.05	4.61E-01	0.00	0.04	3.32E-04	29	41	41	8.09E-01	Heart_Atrial_Appendage
ALCP	ENSG00000071246.10	VASH1	0.74	0.03	4.61E-01	0.00	0.07	2.23E-06	7	8	8	8.09E-01	Heart_Atrial_Appendage
ALCP	ENSG00000173273.15	TNKS	-0.74	-0.02	4.62E-01	0.00	0.03	1.09E-03	9	14	14	8.09E-01	Heart_Atrial_Appendage
ALCP	ENSG00000224549.1	RP11-370B11.3	-0.74	-0.01	4.62E-01	0.00	0.26	1.94E-23	10	32	32	8.10E-01	Heart_Atrial_Appendage
ALCP	ENSG00000164647.8	STEAP1	-0.73	-0.01	4.62E-01	0.00	0.06	8.30E-06	21	33	33	8.10E-01	Heart_Atrial_Appendage
ALCP	ENSG00000161180.10	CCDC116	0.73	0.01	4.63E-01	0.00	0.08	6.45E-07	18	31	31	8.11E-01	Heart_Atrial_Appendage
ALCP	ENSG00000115423.18	DNAH6	0.73	0.01	4.63E-01	0.01	0.23	3.51E-20	4	19	19	8.11E-01	Heart_Atrial_Appendage
ALCP	ENSG00000177191.2	B3GNT8	0.73	0.09	4.63E-01	0.00	0.07	4.91E-06	3	10	10	8.11E-01	Heart_Atrial_Appendage
ALCP	ENSG00000100483.13	VCPKMT	-0.73	-0.01	4.63E-01	0.00	0.09	3.72E-08	16	32	32	8.11E-01	Heart_Atrial_Appendage
ALCP	ENSG00000066583.11	ISOC1	0.73	0.03	4.63E-01	0.00	0.14	5.89E-12	36	67	67	8.11E-01	Heart_Atrial_Appendage
ALCP	ENSG00000198874.12	TYW1	-0.73	0.00	4.63E-01	0.09	0.47	2.17E-48	31	46	46	8.11E-01	Heart_Atrial_Appendage
ALCP	ENSG00000142494.13	SLC47A1	-0.73	0.00	4.64E-01	0.03	0.17	4.23E-14	16	47	47	8.11E-01	Heart_Atrial_Appendage
ALCP	ENSG00000112357.12	PEX7	0.73	0.00	4.64E-01	0.01	0.35	3.22E-32	7	28	28	8.11E-01	Heart_Atrial_Appendage
ALCP	ENSG00000119698.11	PPP4R4	-0.73	-0.01	4.64E-01	0.01	0.02	1.07E-02	24	60	60	8.11E-01	Heart_Atrial_Appendage
ALCP	ENSG00000248508.6	SRP14-AS1	-0.73	0.00	4.64E-01	0.06	0.39	8.96E-37	8	13	13	8.11E-01	Heart_Atrial_Appendage
ALCP	ENSG00000196872.11	KIAA1211L	0.73	0.01	4.64E-01	0.01	0.05	7.34E-05	5	10	10	8.11E-01	Heart_Atrial_Appendage
ALCP	ENSG00000182551.13	ADI1	-0.73	-0.01	4.65E-01	0.00	0.23	3.57E-20	10	28	28	8.11E-01	Heart_Atrial_Appendage
ALCP	ENSG00000240764.3	PCDHGC5	-0.73	-0.02	4.65E-01	0.00	0.02	2.09E-02	9	11	11	8.11E-01	Heart_Atrial_Appendage
ALCP	ENSG00000149212.11	SESN3	0.73	0.01	4.65E-01	0.00	0.04	5.73E-04	17	45	45	8.11E-01	Heart_Atrial_Appendage
ALCP	ENSG00000204344.14	STK19	-0.73	-0.01	4.65E-01	0.01	0.05	4.34E-05	16	21	21	8.11E-01	Heart_Atrial_Appendage
ALCP	ENSG00000101596.14	SMCHD1	-0.73	-0.13	4.65E-01	0.00	0.02	1.51E-02	1	27	27	8.11E-01	Heart_Atrial_Appendage
ALCP	ENSG00000167397.14	VKORC1	0.73	0.01	4.65E-01	0.00	0.08	5.40E-07	3	9	9	8.11E-01	Heart_Atrial_Appendage
ALCP	ENSG00000163006.11	CCDC138	-0.73	-0.02	4.65E-01	0.00	0.01	3.98E-02	8	18	18	8.11E-01	Heart_Atrial_Appendage
ALCP	ENSG00000116791.13	CRYZ	0.73	0.00	4.65E-01	0.06	0.33	1.37E-30	77	127	127	8.11E-01	Heart_Atrial_Appendage
ALCP	ENSG00000140992.18	PDPK1	0.73	0.02	4.66E-01	0.00	0.04	1.43E-04	12	23	23	8.12E-01	Heart_Atrial_Appendage
ALCP	ENSG00000108797.11	CNTNAP1	-0.73	-0.01	4.66E-01	0.01	0.11	3.05E-09	17	25	25	8.12E-01	Heart_Atrial_Appendage
ALCP	ENSG00000164081.12	TEX264	0.73	0.02	4.66E-01	0.00	0.03	2.66E-03	9	10	10	8.12E-01	Heart_Atrial_Appendage
ALCP	ENSG00000185033.14	SEMA4B	-0.73	-0.03	4.66E-01	0.00	0.02	9.30E-03	6	23	23	8.12E-01	Heart_Atrial_Appendage
ALCP	ENSG00000156206.13	CFAP161	-0.73	-0.01	4.66E-01	0.01	0.11	2.01E-09	8	18	18	8.12E-01	Heart_Atrial_Appendage
ALCP	ENSG00000183186.7	C2CD4C	-0.73	-0.02	4.67E-01	0.00	0.10	1.32E-08	2	11	11	8.12E-01	Heart_Atrial_Appendage
ALCP	ENSG00000165406.15	8-Mar	-0.73	-0.02	4.67E-01	0.00	0.15	2.77E-12	2	8	8	8.12E-01	Heart_Atrial_Appendage
ALCP	ENSG00000140459.17	CYP11A1	0.73	0.00	4.67E-01	0.02	0.12	6.30E-10	8	19	19	8.12E-01	Heart_Atrial_Appendage
ALCP	ENSG00000050426.15	LETMD1	0.73	0.01	4.67E-01	0.02	0.19	2.50E-17	12	15	15	8.12E-01	Heart_Atrial_Appendage
ALCP	ENSG00000249306.5	LINC01411	-0.73	-0.02	4.67E-01	0.01	0.16	7.56E-14	33	74	74	8.12E-01	Heart_Atrial_Appendage
ALCP	ENSG00000120008.15	WDR11	-0.73	-0.01	4.67E-01	0.01	0.34	5.97E-31	48	72	72	8.12E-01	Heart_Atrial_Appendage
ALCP	ENSG00000129422.14	MTUS1	0.73	0.03	4.68E-01	0.00	0.05	3.47E-05	8	15	15	8.12E-01	Heart_Atrial_Appendage
ALCP	ENSG00000101425.12	BPI	-0.73	-0.01	4.68E-01	0.01	0.22	1.51E-18	3	7	7	8.12E-01	Heart_Atrial_Appendage
ALCP	ENSG00000120328.6	PCDHB12	-0.73	-0.01	4.68E-01	0.00	0.15	7.19E-13	21	29	29	8.12E-01	Heart_Atrial_Appendage
ALCP	ENSG00000177409.11	SAMD9L	0.73	0.01	4.68E-01	0.01	0.14	8.17E-12	16	22	22	8.12E-01	Heart_Atrial_Appendage
ALCP	ENSG00000120686.11	UFM1	0.73	0.02	4.68E-01	0.00	0.03	2.05E-03	58	89	89	8.12E-01	Heart_Atrial_Appendage
ALCP	ENSG00000166913.12	YWHAB	-0.73	-0.29	4.68E-01	0.00	0.03	5.05E-03	4	10	10	8.12E-01	Heart_Atrial_Appendage
ALCP	ENSG00000085063.14	CD59	0.73	0.01	4.68E-01	0.00	0.14	7.64E-12	19	45	45	8.12E-01	Heart_Atrial_Appendage
ALCP	ENSG00000040731.10	CDH10	-0.72	-0.01	4.69E-01	0.01	0.19	3.49E-16	28	63	63	8.12E-01	Heart_Atrial_Appendage
ALCP	ENSG00000187581.2	COX8C	-0.72	-0.03	4.69E-01	0.00	0.02	3.09E-02	1	6	6	8.12E-01	Heart_Atrial_Appendage
ALCP	ENSG00000178425.13	NT5DC1	-0.72	-0.02	4.69E-01	0.00	0.05	1.30E-04	56	84	84	8.12E-01	Heart_Atrial_Appendage
ALCP	ENSG00000143622.10	RIT1	-0.72	-0.01	4.69E-01	0.01	0.14	6.17E-12	7	8	8	8.12E-01	Heart_Atrial_Appendage
ALCP	ENSG00000007516.13	BAIAP3	0.72	0.02	4.69E-01	0.00	0.06	6.71E-06	4	4	4	8.12E-01	Heart_Atrial_Appendage
ALCP	ENSG00000263753.6	LINC00667	0.72	0.00	4.69E-01	0.04	0.29	6.56E-26	8	14	14	8.12E-01	Heart_Atrial_Appendage
ALCP	ENSG00000204843.12	DCTN1	-0.72	-0.10	4.69E-01	0.00	0.04	3.58E-04	4	5	5	8.12E-01	Heart_Atrial_Appendage
ALCP	ENSG00000105193.8	RPS16	-0.72	0.00	4.70E-01	0.11	0.62	6.68E-76	21	35	35	8.12E-01	Heart_Atrial_Appendage
ALCP	ENSG00000072840.12	EVC	-0.72	-0.01	4.70E-01	0.00	0.10	2.92E-08	43	128	128	8.12E-01	Heart_Atrial_Appendage
ALCP	ENSG00000110888.17	CAPRIN2	-0.72	0.00	4.70E-01	0.02	0.14	8.84E-12	94	169	169	8.12E-01	Heart_Atrial_Appendage
ALCP	ENSG00000119685.19	TTLL5	-0.72	-0.01	4.70E-01	0.01	0.10	9.42E-09	13	27	27	8.12E-01	Heart_Atrial_Appendage
ALCP	ENSG00000224635.1	RP4-564F22.5	0.72	0.05	4.70E-01	0.00	0.29	1.29E-25	6	16	16	8.12E-01	Heart_Atrial_Appendage
ALCP	ENSG00000145476.15	CYP4V2	-0.72	0.00	4.70E-01	0.02	0.24	4.35E-20	35	76	76	8.12E-01	Heart_Atrial_Appendage
ALCP	ENSG00000169991.10	IFFO2	-0.72	-0.01	4.70E-01	0.00	0.03	2.56E-03	18	31	31	8.12E-01	Heart_Atrial_Appendage
ALCP	ENSG00000136059.14	VILL	0.72	0.01	4.70E-01	0.01	0.10	6.65E-09	33	75	75	8.12E-01	Heart_Atrial_Appendage
ALCP	ENSG00000163354.14	DCST2	-0.72	-0.02	4.70E-01	0.00	0.02	1.04E-02	9	13	13	8.12E-01	Heart_Atrial_Appendage
ALCP	ENSG00000180785.8	OR51E1	0.72	0.01	4.70E-01	0.00	0.08	3.02E-07	9	14	14	8.12E-01	Heart_Atrial_Appendage
ALCP	ENSG00000152763.16	WDR78	-0.72	-0.02	4.71E-01	0.00	0.06	1.40E-05	6	24	24	8.12E-01	Heart_Atrial_Appendage
ALCP	ENSG00000143149.12	ALDH9A1	0.72	0.01	4.71E-01	0.01	0.29	1.59E-25	18	39	39	8.12E-01	Heart_Atrial_Appendage
ALCP	ENSG00000163257.10	DCAF16	0.72	0.02	4.71E-01	0.00	0.06	1.46E-05	16	23	23	8.12E-01	Heart_Atrial_Appendage
ALCP	ENSG00000214193.10	SH3D21	0.72	0.01	4.71E-01	0.01	0.08	3.57E-07	2	5	5	8.12E-01	Heart_Atrial_Appendage
ALCP	ENSG00000196535.15	MYO18A	-0.72	-0.06	4.71E-01	0.00	0.03	3.53E-03	4	17	17	8.12E-01	Heart_Atrial_Appendage
ALCP	ENSG00000104518.10	GSDMD	0.72	0.01	4.71E-01	0.01	0.35	2.88E-32	17	31	31	8.12E-01	Heart_Atrial_Appendage
ALCP	ENSG00000198189.10	HSD17B11	-0.72	0.00	4.72E-01	0.01	0.12	8.06E-10	71	132	132	8.12E-01	Heart_Atrial_Appendage
ALCP	ENSG00000178233.17	TMEM151B	-0.72	0.00	4.72E-01	0.03	0.16	3.26E-14	2	7	7	8.12E-01	Heart_Atrial_Appendage
ALCP	ENSG00000151148.13	UBE3B	0.72	0.01	4.72E-01	0.01	0.11	2.00E-09	16	42	42	8.12E-01	Heart_Atrial_Appendage
ALCP	ENSG00000133477.16	FAM83F	0.72	0.03	4.72E-01	0.00	0.03	3.38E-03	9	16	16	8.12E-01	Heart_Atrial_Appendage
ALCP	ENSG00000110711.9	AIP	-0.72	-0.09	4.72E-01	0.00	0.09	7.37E-08	2	6	6	8.12E-01	Heart_Atrial_Appendage
ALCP	ENSG00000148337.20	CIZ1	0.72	0.03	4.72E-01	0.00	0.17	3.70E-14	1	8	8	8.12E-01	Heart_Atrial_Appendage
ALCP	ENSG00000101363.12	MANBAL	0.72	0.01	4.72E-01	0.00	0.20	9.41E-17	6	25	25	8.12E-01	Heart_Atrial_Appendage
ALCP	ENSG00000055955.15	ITIH4	-0.72	0.00	4.72E-01	0.07	0.32	5.94E-29	12	12	12	8.12E-01	Heart_Atrial_Appendage
ALCP	ENSG00000171310.10	CHST11	-0.72	-0.02	4.72E-01	0.00	0.02	2.04E-02	11	30	30	8.12E-01	Heart_Atrial_Appendage
ALCP	ENSG00000260804.3	LINC01963	0.72	0.00	4.73E-01	0.04	0.30	2.33E-26	5	10	10	8.12E-01	Heart_Atrial_Appendage
ALCP	ENSG00000128536.15	CDHR3	-0.72	-0.01	4.73E-01	0.00	0.03	1.73E-03	10	20	20	8.13E-01	Heart_Atrial_Appendage
ALCP	ENSG00000166233.14	ARIH1	0.72	0.02	4.73E-01	0.00	0.02	1.02E-02	4	18	18	8.13E-01	Heart_Atrial_Appendage
ALCP	ENSG00000127481.14	UBR4	0.72	0.03	4.73E-01	0.00	0.06	1.01E-05	7	11	11	8.13E-01	Heart_Atrial_Appendage
ALCP	ENSG00000089050.15	RBBP9	0.72	0.01	4.74E-01	0.00	0.06	1.65E-05	14	31	31	8.13E-01	Heart_Atrial_Appendage
ALCP	ENSG00000110203.8	FOLR3	-0.72	-0.01	4.74E-01	0.05	0.16	2.58E-13	7	22	22	8.13E-01	Heart_Atrial_Appendage
ALCP	ENSG00000119950.20	MXI1	0.72	0.08	4.74E-01	0.00	0.03	2.97E-03	5	6	6	8.13E-01	Heart_Atrial_Appendage
ALCP	ENSG00000143742.12	SRP9	0.72	0.04	4.74E-01	0.00	0.04	5.02E-04	5	15	15	8.13E-01	Heart_Atrial_Appendage
ALCP	ENSG00000155592.15	ZKSCAN2	-0.72	-0.04	4.74E-01	0.00	0.05	1.12E-04	5	18	18	8.13E-01	Heart_Atrial_Appendage
ALCP	ENSG00000064687.12	ABCA7	-0.72	-0.01	4.74E-01	0.01	0.12	2.19E-10	7	21	21	8.13E-01	Heart_Atrial_Appendage
ALCP	ENSG00000277142.1	LINC00235	-0.72	-0.02	4.74E-01	0.00	0.02	1.61E-02	3	5	5	8.13E-01	Heart_Atrial_Appendage
ALCP	ENSG00000278535.4	DHRS11	-0.72	-0.02	4.75E-01	0.00	0.06	2.48E-05	14	50	50	8.13E-01	Heart_Atrial_Appendage
ALCP	ENSG00000187068.2	C3orf70	-0.71	-0.01	4.75E-01	0.00	0.06	2.14E-05	25	45	45	8.13E-01	Heart_Atrial_Appendage
ALCP	ENSG00000178381.11	ZFAND2A	0.71	0.00	4.75E-01	0.04	0.29	2.58E-26	20	28	28	8.13E-01	Heart_Atrial_Appendage
ALCP	ENSG00000109743.10	BST1	-0.71	-0.02	4.75E-01	0.00	0.06	7.99E-06	9	24	24	8.14E-01	Heart_Atrial_Appendage
ALCP	ENSG00000104983.8	CCDC61	0.71	0.01	4.76E-01	0.01	0.14	4.07E-12	10	16	16	8.14E-01	Heart_Atrial_Appendage
ALCP	ENSG00000272732.1	RP5-1159O4.2	0.71	0.02	4.76E-01	0.00	0.10	1.73E-08	6	18	18	8.14E-01	Heart_Atrial_Appendage
ALCP	ENSG00000166801.15	FAM111A	-0.71	-0.02	4.76E-01	0.00	0.03	5.13E-03	1	3	3	8.14E-01	Heart_Atrial_Appendage
ALCP	ENSG00000198142.4	SOWAHC	0.71	0.01	4.76E-01	0.01	0.06	9.34E-06	29	63	63	8.14E-01	Heart_Atrial_Appendage
ALCP	ENSG00000054793.13	ATP9A	0.71	0.06	4.76E-01	0.00	0.09	2.85E-08	6	21	21	8.14E-01	Heart_Atrial_Appendage
ALCP	ENSG00000176022.4	B3GALT6	-0.71	-0.01	4.77E-01	0.00	0.06	2.39E-05	6	11	11	8.15E-01	Heart_Atrial_Appendage
ALCP	ENSG00000134755.14	DSC2	-0.71	-0.02	4.77E-01	0.00	0.03	2.04E-03	29	50	50	8.15E-01	Heart_Atrial_Appendage
ALCP	ENSG00000135750.14	KCNK1	0.71	0.03	4.77E-01	0.00	0.05	1.60E-04	16	35	35	8.15E-01	Heart_Atrial_Appendage
ALCP	ENSG00000179813.6	FAM216B	-0.71	-0.01	4.78E-01	0.00	0.18	5.85E-15	9	21	21	8.16E-01	Heart_Atrial_Appendage
ALCP	ENSG00000253873.5	PCDHGA11	-0.71	-0.01	4.78E-01	0.00	0.01	3.44E-02	6	6	6	8.16E-01	Heart_Atrial_Appendage
ALCP	ENSG00000256043.2	CTSO	0.71	0.03	4.78E-01	0.00	0.05	7.31E-05	6	10	10	8.16E-01	Heart_Atrial_Appendage
ALCP	ENSG00000159164.9	SV2A	0.71	0.00	4.78E-01	0.03	0.11	6.54E-10	66	80	80	8.16E-01	Heart_Atrial_Appendage
ALCP	ENSG00000134460.15	IL2RA	-0.71	-0.02	4.79E-01	0.00	0.03	3.40E-03	4	13	13	8.16E-01	Heart_Atrial_Appendage
ALCP	ENSG00000256294.7	ZNF225	-0.71	-0.01	4.79E-01	0.00	0.08	7.85E-07	3	5	5	8.17E-01	Heart_Atrial_Appendage
ALCP	ENSG00000057704.12	TMCC3	0.71	0.01	4.79E-01	0.00	0.02	2.35E-02	14	18	18	8.17E-01	Heart_Atrial_Appendage
ALCP	ENSG00000271605.5	MILR1	-0.71	-0.02	4.79E-01	0.00	0.08	2.08E-07	28	106	106	8.17E-01	Heart_Atrial_Appendage
ALCP	ENSG00000185519.8	FAM131C	0.71	0.02	4.79E-01	0.00	0.09	1.28E-07	10	15	15	8.17E-01	Heart_Atrial_Appendage
ALCP	ENSG00000153885.14	KCTD15	-0.71	-0.03	4.80E-01	0.00	0.09	2.96E-08	6	12	12	8.17E-01	Heart_Atrial_Appendage
ALCP	ENSG00000139675.11	HNRNPA1L2	-0.71	-0.01	4.80E-01	0.00	0.25	1.64E-21	35	62	62	8.17E-01	Heart_Atrial_Appendage
ALCP	ENSG00000099940.11	SNAP29	0.71	0.01	4.80E-01	0.00	0.23	2.41E-20	18	32	32	8.17E-01	Heart_Atrial_Appendage
ALCP	ENSG00000166900.15	STX3	-0.71	-0.01	4.80E-01	0.01	0.07	3.03E-06	34	42	42	8.17E-01	Heart_Atrial_Appendage
ALCP	ENSG00000165915.13	SLC39A13	-0.71	-0.01	4.80E-01	0.00	0.07	5.19E-06	4	6	6	8.17E-01	Heart_Atrial_Appendage
ALCP	ENSG00000250506.7	CDK3	-0.71	-0.01	4.80E-01	0.01	0.18	7.09E-16	26	57	57	8.17E-01	Heart_Atrial_Appendage
ALCP	ENSG00000172348.14	RCAN2	0.71	0.03	4.80E-01	0.00	0.06	9.36E-06	14	26	26	8.17E-01	Heart_Atrial_Appendage
ALCP	ENSG00000133313.14	CNDP2	0.71	0.04	4.80E-01	0.00	0.16	7.42E-14	13	27	27	8.17E-01	Heart_Atrial_Appendage
ALCP	ENSG00000129968.15	ABHD17A	0.71	0.04	4.81E-01	0.00	0.03	4.01E-03	8	23	23	8.17E-01	Heart_Atrial_Appendage
ALCP	ENSG00000144021.2	CIAO1	0.70	0.01	4.81E-01	0.00	0.07	2.57E-06	7	14	14	8.17E-01	Heart_Atrial_Appendage
ALCP	ENSG00000116641.17	DOCK7	0.70	0.06	4.81E-01	0.00	0.02	7.46E-03	1	5	5	8.17E-01	Heart_Atrial_Appendage
ALCP	ENSG00000104643.9	MTMR9	0.70	0.02	4.81E-01	0.00	0.02	1.98E-02	5	8	8	8.17E-01	Heart_Atrial_Appendage
ALCP	ENSG00000172057.9	ORMDL3	0.70	0.02	4.81E-01	0.00	0.03	2.75E-03	6	10	10	8.17E-01	Heart_Atrial_Appendage
ALCP	ENSG00000123836.14	PFKFB2	0.70	0.01	4.82E-01	0.01	0.31	2.77E-27	24	56	56	8.17E-01	Heart_Atrial_Appendage
ALCP	ENSG00000107798.17	LIPA	0.70	0.01	4.82E-01	0.00	0.04	7.41E-04	13	27	27	8.17E-01	Heart_Atrial_Appendage
ALCP	ENSG00000246067.7	RAB30-AS1	-0.70	-0.01	4.82E-01	0.01	0.26	2.30E-22	23	53	53	8.17E-01	Heart_Atrial_Appendage
ALCP	ENSG00000133460.19	SLC2A11	-0.70	-0.02	4.82E-01	0.00	0.13	9.44E-11	11	29	29	8.17E-01	Heart_Atrial_Appendage
ALCP	ENSG00000254139.1	CTD-2339F6.1	0.70	0.02	4.82E-01	0.00	0.04	3.75E-04	6	16	16	8.17E-01	Heart_Atrial_Appendage
ALCP	ENSG00000178115.11	GOLGA8Q	0.70	0.01	4.83E-01	0.01	0.10	1.33E-08	16	38	38	8.17E-01	Heart_Atrial_Appendage
ALCP	ENSG00000163743.13	RCHY1	0.70	0.03	4.83E-01	0.00	0.11	6.93E-10	4	12	12	8.17E-01	Heart_Atrial_Appendage
ALCP	ENSG00000101160.13	CTSZ	0.70	0.01	4.83E-01	0.00	0.13	3.89E-11	4	28	28	8.17E-01	Heart_Atrial_Appendage
ALCP	ENSG00000248333.8	CDK11B	0.70	0.01	4.83E-01	0.00	0.02	9.58E-03	8	29	29	8.17E-01	Heart_Atrial_Appendage
ALCP	ENSG00000187778.13	MCRS1	-0.70	-0.04	4.83E-01	0.00	0.04	3.14E-04	26	46	46	8.17E-01	Heart_Atrial_Appendage
ALCP	ENSG00000266173.6	STRADA	0.70	0.03	4.83E-01	0.00	0.06	8.12E-06	19	35	35	8.17E-01	Heart_Atrial_Appendage
ALCP	ENSG00000278869.1	CITF22-49E9.3	0.70	0.00	4.83E-01	0.02	0.06	1.54E-05	18	50	50	8.17E-01	Heart_Atrial_Appendage
ALCP	ENSG00000108352.11	RAPGEFL1	-0.70	0.00	4.83E-01	0.02	0.23	1.16E-20	11	30	30	8.17E-01	Heart_Atrial_Appendage
ALCP	ENSG00000167244.18	IGF2	-0.70	-0.01	4.83E-01	0.00	0.02	3.07E-02	6	10	10	8.17E-01	Heart_Atrial_Appendage
ALCP	ENSG00000182606.14	TRAK1	-0.70	-0.01	4.83E-01	0.00	0.11	2.19E-09	32	68	68	8.17E-01	Heart_Atrial_Appendage
ALCP	ENSG00000178996.13	SNX18	0.70	0.01	4.83E-01	0.00	0.19	6.57E-16	11	33	33	8.17E-01	Heart_Atrial_Appendage
ALCP	ENSG00000122477.12	LRRC39	0.70	0.02	4.84E-01	0.00	0.04	5.86E-04	9	15	15	8.17E-01	Heart_Atrial_Appendage
ALCP	ENSG00000272391.5	POM121C	0.70	0.01	4.84E-01	0.01	0.14	4.03E-12	22	47	47	8.17E-01	Heart_Atrial_Appendage
ALCP	ENSG00000169271.2	HSPB3	0.70	0.02	4.84E-01	0.00	0.03	3.51E-03	7	15	15	8.17E-01	Heart_Atrial_Appendage
ALCP	ENSG00000136048.13	DRAM1	-0.70	-0.02	4.84E-01	0.00	0.04	3.36E-04	7	21	21	8.17E-01	Heart_Atrial_Appendage
ALCP	ENSG00000160679.12	CHTOP	0.70	0.00	4.84E-01	0.02	0.16	6.58E-14	23	41	41	8.17E-01	Heart_Atrial_Appendage
ALCP	ENSG00000054598.6	FOXC1	0.70	0.01	4.84E-01	0.00	0.02	9.41E-03	46	81	81	8.17E-01	Heart_Atrial_Appendage
ALCP	ENSG00000127328.21	RAB3IP	-0.70	-0.01	4.84E-01	0.01	0.33	1.41E-30	14	25	25	8.17E-01	Heart_Atrial_Appendage
ALCP	ENSG00000229108.1	MEOX2-AS1	0.70	0.02	4.85E-01	0.00	0.03	4.23E-03	15	36	36	8.17E-01	Heart_Atrial_Appendage
ALCP	ENSG00000172795.15	DCP2	0.70	0.01	4.85E-01	0.01	0.13	5.21E-11	4	13	13	8.17E-01	Heart_Atrial_Appendage
ALCP	ENSG00000124275.14	MTRR	-0.70	-0.01	4.85E-01	0.00	0.06	3.00E-05	13	33	33	8.17E-01	Heart_Atrial_Appendage
ALCP	ENSG00000162669.15	HFM1	-0.70	-0.01	4.85E-01	0.00	0.24	5.57E-21	16	52	52	8.17E-01	Heart_Atrial_Appendage
ALCP	ENSG00000135842.16	FAM129A	-0.70	-0.02	4.85E-01	0.00	0.07	3.12E-06	20	40	40	8.17E-01	Heart_Atrial_Appendage
ALCP	ENSG00000130363.11	RSPH3	0.70	0.01	4.86E-01	0.02	0.22	1.76E-18	73	88	88	8.17E-01	Heart_Atrial_Appendage
ALCP	ENSG00000175164.13	ABO	-0.70	0.00	4.86E-01	0.03	0.48	2.80E-49	40	87	87	8.17E-01	Heart_Atrial_Appendage
ALCP	ENSG00000135655.15	USP15	-0.70	-0.05	4.86E-01	0.00	0.06	2.90E-05	8	29	29	8.17E-01	Heart_Atrial_Appendage
ALCP	ENSG00000113319.12	RASGRF2	0.70	0.01	4.86E-01	0.00	0.11	1.18E-09	15	42	42	8.17E-01	Heart_Atrial_Appendage
ALCP	ENSG00000160200.17	CBS	-0.70	0.00	4.86E-01	0.10	0.36	2.92E-33	25	39	39	8.17E-01	Heart_Atrial_Appendage
ALCP	ENSG00000185187.12	SIGIRR	0.70	0.01	4.86E-01	0.01	0.20	7.31E-17	10	14	14	8.17E-01	Heart_Atrial_Appendage
ALCP	ENSG00000181396.12	OGFOD3	0.70	0.01	4.86E-01	0.00	0.07	2.16E-06	18	28	28	8.17E-01	Heart_Atrial_Appendage
ALCP	ENSG00000175334.7	BANF1	0.70	0.01	4.86E-01	0.00	0.12	4.35E-10	11	18	18	8.17E-01	Heart_Atrial_Appendage
ALCP	ENSG00000182768.8	NGRN	0.70	0.02	4.86E-01	0.00	0.13	1.09E-11	7	18	18	8.17E-01	Heart_Atrial_Appendage
ALCP	ENSG00000033178.12	UBA6	0.70	0.01	4.86E-01	0.00	0.08	5.53E-07	49	83	83	8.17E-01	Heart_Atrial_Appendage
ALCP	ENSG00000066248.14	NGEF	-0.70	0.00	4.86E-01	0.03	0.11	7.60E-10	22	39	39	8.17E-01	Heart_Atrial_Appendage
ALCP	ENSG00000160209.18	PDXK	-0.70	-0.01	4.87E-01	0.00	0.18	1.02E-15	16	37	37	8.17E-01	Heart_Atrial_Appendage
ALCP	ENSG00000104980.7	TIMM44	0.70	0.01	4.87E-01	0.01	0.16	6.67E-14	25	40	40	8.17E-01	Heart_Atrial_Appendage
ALCP	ENSG00000172006.11	ZNF554	-0.70	-0.03	4.87E-01	0.00	0.05	1.51E-04	4	9	9	8.18E-01	Heart_Atrial_Appendage
ALCP	ENSG00000136270.13	TBRG4	-0.69	-0.01	4.87E-01	0.01	0.19	3.84E-17	36	36	36	8.18E-01	Heart_Atrial_Appendage
ALCP	ENSG00000165671.19	NSD1	0.69	0.04	4.87E-01	0.00	0.02	2.78E-02	7	14	14	8.18E-01	Heart_Atrial_Appendage
ALCP	ENSG00000060656.19	PTPRU	-0.69	-0.02	4.87E-01	0.00	0.06	5.89E-06	30	55	55	8.18E-01	Heart_Atrial_Appendage
ALCP	ENSG00000258913.1	RP11-260M19.2	-0.69	-0.01	4.87E-01	0.01	0.08	7.27E-07	27	64	64	8.18E-01	Heart_Atrial_Appendage
ALCP	ENSG00000115138.10	POMC	-0.69	-0.01	4.88E-01	0.01	0.09	2.06E-08	20	34	34	8.18E-01	Heart_Atrial_Appendage
ALCP	ENSG00000213614.9	HEXA	0.69	0.01	4.88E-01	0.01	0.09	1.71E-08	14	41	41	8.18E-01	Heart_Atrial_Appendage
ALCP	ENSG00000131023.12	LATS1	0.69	0.01	4.88E-01	0.00	0.03	9.57E-04	32	52	52	8.18E-01	Heart_Atrial_Appendage
ALCP	ENSG00000064201.15	TSPAN32	0.69	0.03	4.88E-01	0.00	0.19	2.19E-16	12	25	25	8.18E-01	Heart_Atrial_Appendage
ALCP	ENSG00000255160.5	RP11-428C19.5	0.69	0.01	4.88E-01	0.00	0.04	9.59E-04	12	43	43	8.18E-01	Heart_Atrial_Appendage
ALCP	ENSG00000225434.2	LINC01504	0.69	0.01	4.89E-01	0.00	0.57	6.93E-66	5	14	14	8.18E-01	Heart_Atrial_Appendage
ALCP	ENSG00000142252.10	GEMIN7	0.69	0.01	4.89E-01	0.00	0.13	2.84E-11	25	37	37	8.18E-01	Heart_Atrial_Appendage
ALCP	ENSG00000132793.11	LPIN3	0.69	0.01	4.89E-01	0.00	0.20	3.91E-17	6	31	31	8.18E-01	Heart_Atrial_Appendage
ALCP	ENSG00000170486.10	KRT72	0.69	0.01	4.89E-01	0.01	0.05	1.09E-04	9	14	14	8.19E-01	Heart_Atrial_Appendage
ALCP	ENSG00000004779.9	NDUFAB1	-0.69	-0.01	4.90E-01	0.00	0.09	7.61E-08	13	17	17	8.19E-01	Heart_Atrial_Appendage
ALCP	ENSG00000150051.13	MKX	-0.69	-0.01	4.90E-01	0.00	0.06	2.15E-05	7	22	22	8.19E-01	Heart_Atrial_Appendage
ALCP	ENSG00000118702.9	GHRH	0.69	0.01	4.90E-01	0.00	0.06	7.70E-06	7	12	12	8.20E-01	Heart_Atrial_Appendage
ALCP	ENSG00000166770.10	ZNF667-AS1	0.69	0.01	4.91E-01	0.01	0.14	1.58E-11	34	60	60	8.20E-01	Heart_Atrial_Appendage
ALCP	ENSG00000068078.17	FGFR3	0.69	0.01	4.91E-01	0.01	0.12	3.20E-10	30	42	42	8.20E-01	Heart_Atrial_Appendage
ALCP	ENSG00000170681.6	MURC	-0.69	-0.01	4.91E-01	0.00	0.07	1.01E-06	26	37	37	8.20E-01	Heart_Atrial_Appendage
ALCP	ENSG00000128534.7	LSM8	0.69	0.01	4.91E-01	0.00	0.03	2.24E-03	14	17	17	8.20E-01	Heart_Atrial_Appendage
ALCP	ENSG00000108465.14	CDK5RAP3	-0.69	-0.01	4.91E-01	0.00	0.25	2.04E-22	18	38	38	8.20E-01	Heart_Atrial_Appendage
ALCP	ENSG00000073737.16	DHRS9	-0.69	-0.02	4.91E-01	0.00	0.04	8.08E-04	14	30	30	8.20E-01	Heart_Atrial_Appendage
ALCP	ENSG00000146122.16	DAAM2	-0.69	-0.01	4.92E-01	0.00	0.05	8.80E-05	7	15	15	8.20E-01	Heart_Atrial_Appendage
ALCP	ENSG00000131626.16	PPFIA1	0.69	0.01	4.92E-01	0.02	0.35	2.07E-32	6	12	12	8.20E-01	Heart_Atrial_Appendage
ALCP	ENSG00000106443.15	PHF14	0.69	0.02	4.92E-01	0.00	0.02	5.85E-03	6	18	18	8.20E-01	Heart_Atrial_Appendage
ALCP	ENSG00000002330.13	BAD	0.69	0.02	4.92E-01	0.00	0.02	7.14E-03	17	18	18	8.20E-01	Heart_Atrial_Appendage
ALCP	ENSG00000134809.8	TIMM10	-0.69	0.00	4.93E-01	0.03	0.46	9.75E-48	25	39	39	8.20E-01	Heart_Atrial_Appendage
ALCP	ENSG00000182359.14	KBTBD3	-0.69	-0.04	4.93E-01	0.00	0.01	4.93E-02	4	12	12	8.20E-01	Heart_Atrial_Appendage
ALCP	ENSG00000153832.11	FBXO36	-0.69	-0.02	4.93E-01	0.00	0.12	5.43E-11	17	44	44	8.20E-01	Heart_Atrial_Appendage
ALCP	ENSG00000239642.5	MEIKIN	0.69	0.01	4.93E-01	0.01	0.15	2.56E-13	32	47	47	8.20E-01	Heart_Atrial_Appendage
ALCP	ENSG00000065802.11	ASB1	-0.69	-0.02	4.93E-01	0.00	0.10	8.38E-09	6	21	21	8.20E-01	Heart_Atrial_Appendage
ALCP	ENSG00000241058.3	NSUN6	-0.69	-0.05	4.93E-01	0.00	0.29	5.99E-26	3	28	28	8.20E-01	Heart_Atrial_Appendage
ALCP	ENSG00000145781.8	COMMD10	-0.68	-0.01	4.93E-01	0.01	0.14	1.73E-11	52	61	61	8.20E-01	Heart_Atrial_Appendage
ALCP	ENSG00000135914.5	HTR2B	0.68	0.01	4.93E-01	0.00	0.21	9.67E-18	21	44	44	8.20E-01	Heart_Atrial_Appendage
ALCP	ENSG00000180398.11	MCFD2	-0.68	-0.06	4.94E-01	0.00	0.32	2.75E-29	14	21	21	8.20E-01	Heart_Atrial_Appendage
ALCP	ENSG00000132716.18	DCAF8	-0.68	-0.03	4.94E-01	0.00	0.02	1.77E-02	11	19	19	8.20E-01	Heart_Atrial_Appendage
ALCP	ENSG00000105982.16	RNF32	-0.68	-0.08	4.94E-01	0.00	0.05	1.50E-04	5	10	10	8.20E-01	Heart_Atrial_Appendage
ALCP	ENSG00000271420.1	RP5-1057J7.7	0.68	0.02	4.94E-01	0.00	0.02	2.76E-02	3	4	4	8.20E-01	Heart_Atrial_Appendage
ALCP	ENSG00000196497.16	IPO4	0.68	0.02	4.94E-01	0.00	0.01	3.37E-02	5	8	8	8.20E-01	Heart_Atrial_Appendage
ALCP	ENSG00000101307.15	SIRPB1	0.68	0.00	4.94E-01	0.02	0.53	6.86E-58	10	25	25	8.20E-01	Heart_Atrial_Appendage
ALCP	ENSG00000171649.11	ZIK1	0.68	0.01	4.94E-01	0.00	0.06	2.33E-05	15	20	20	8.20E-01	Heart_Atrial_Appendage
ALCP	ENSG00000111328.6	CDK2AP1	-0.68	-0.01	4.94E-01	0.00	0.06	2.47E-05	5	5	5	8.20E-01	Heart_Atrial_Appendage
ALCP	ENSG00000247982.6	LINC00926	-0.68	-0.09	4.94E-01	0.00	0.18	1.39E-15	2	9	9	8.20E-01	Heart_Atrial_Appendage
ALCP	ENSG00000124789.11	NUP153	-0.68	-0.03	4.94E-01	0.00	0.05	8.93E-05	2	12	12	8.20E-01	Heart_Atrial_Appendage
ALCP	ENSG00000188611.14	ASAH2	-0.68	0.00	4.95E-01	0.12	0.45	1.34E-46	28	40	40	8.21E-01	Heart_Atrial_Appendage
ALCP	ENSG00000259673.5	IQCH-AS1	-0.68	-0.01	4.95E-01	0.01	0.05	4.21E-05	32	54	54	8.21E-01	Heart_Atrial_Appendage
ALCP	ENSG00000132669.12	RIN2	-0.68	-0.14	4.95E-01	0.00	0.02	1.09E-02	5	19	19	8.21E-01	Heart_Atrial_Appendage
ALCP	ENSG00000204899.5	MZT1	-0.68	-0.02	4.95E-01	0.00	0.01	4.17E-02	10	20	20	8.21E-01	Heart_Atrial_Appendage
ALCP	ENSG00000277420.1	CH17-408M7.1	-0.68	-0.01	4.96E-01	0.01	0.06	8.44E-06	3	27	27	8.21E-01	Heart_Atrial_Appendage
ALCP	ENSG00000028116.16	VRK2	0.68	0.02	4.96E-01	0.00	0.02	2.20E-02	6	19	19	8.22E-01	Heart_Atrial_Appendage
ALCP	ENSG00000113303.11	BTNL8	0.68	0.00	4.96E-01	0.04	0.18	1.29E-15	11	12	12	8.22E-01	Heart_Atrial_Appendage
ALCP	ENSG00000261340.1	LINC01616	-0.68	-0.01	4.96E-01	0.00	0.04	7.82E-04	13	23	23	8.22E-01	Heart_Atrial_Appendage
ALCP	ENSG00000196275.13	GTF2IRD2	-0.68	-0.03	4.97E-01	0.00	0.42	6.96E-42	3	18	18	8.22E-01	Heart_Atrial_Appendage
ALCP	ENSG00000182993.3	C12orf60	0.68	0.01	4.97E-01	0.01	0.19	9.22E-17	14	29	29	8.22E-01	Heart_Atrial_Appendage
ALCP	ENSG00000164620.8	RELL2	-0.68	-0.12	4.97E-01	0.00	0.05	1.51E-04	3	10	10	8.22E-01	Heart_Atrial_Appendage
ALCP	ENSG00000139323.13	POC1B	0.68	0.03	4.97E-01	0.00	0.06	2.58E-05	11	30	30	8.22E-01	Heart_Atrial_Appendage
ALCP	ENSG00000116906.11	GNPAT	0.68	0.08	4.98E-01	0.00	0.02	5.70E-03	20	22	22	8.22E-01	Heart_Atrial_Appendage
ALCP	ENSG00000224389.8	C4B	-0.68	-0.01	4.98E-01	0.00	0.06	1.24E-05	42	43	43	8.22E-01	Heart_Atrial_Appendage
ALCP	ENSG00000090020.10	SLC9A1	0.68	0.08	4.98E-01	0.00	0.01	3.68E-02	3	11	11	8.22E-01	Heart_Atrial_Appendage
ALCP	ENSG00000109680.10	TBC1D19	0.68	0.03	4.98E-01	0.00	0.03	4.19E-03	18	28	28	8.22E-01	Heart_Atrial_Appendage
ALCP	ENSG00000149634.4	SPATA25	-0.68	-0.03	4.99E-01	0.00	0.03	2.25E-03	7	9	9	8.22E-01	Heart_Atrial_Appendage
ALCP	ENSG00000235884.3	LINC00941	-0.68	-0.02	4.99E-01	0.00	0.06	2.49E-05	6	23	23	8.22E-01	Heart_Atrial_Appendage
ALCP	ENSG00000157578.13	LCA5L	-0.68	0.00	4.99E-01	0.12	0.43	2.02E-42	15	17	17	8.22E-01	Heart_Atrial_Appendage
ALCP	ENSG00000155754.14	ALS2CR11	0.68	0.04	4.99E-01	0.00	0.14	3.65E-12	3	9	9	8.22E-01	Heart_Atrial_Appendage
ALCP	ENSG00000100023.18	PPIL2	-0.68	0.00	4.99E-01	0.03	0.24	9.04E-21	10	11	11	8.22E-01	Heart_Atrial_Appendage
ALCP	ENSG00000027697.13	IFNGR1	0.68	0.02	4.99E-01	0.00	0.02	2.16E-02	27	45	45	8.22E-01	Heart_Atrial_Appendage
ALCP	ENSG00000105894.11	PTN	0.68	0.01	4.99E-01	0.00	0.40	1.51E-39	17	54	54	8.22E-01	Heart_Atrial_Appendage
ALCP	ENSG00000107186.16	MPDZ	-0.68	-0.02	4.99E-01	0.00	0.09	1.11E-07	24	41	41	8.22E-01	Heart_Atrial_Appendage
ALCP	ENSG00000149403.12	GRIK4	0.68	0.01	4.99E-01	0.02	0.03	2.00E-03	35	60	60	8.22E-01	Heart_Atrial_Appendage
ALCP	ENSG00000185885.15	IFITM1	-0.68	-0.02	4.99E-01	0.00	0.10	1.28E-08	10	19	19	8.22E-01	Heart_Atrial_Appendage
ALCP	ENSG00000071051.13	NCK2	-0.68	-0.09	4.99E-01	0.00	0.02	1.11E-02	2	11	11	8.22E-01	Heart_Atrial_Appendage
ALCP	ENSG00000008394.12	MGST1	-0.68	-0.02	4.99E-01	0.00	0.04	5.21E-04	4	8	8	8.22E-01	Heart_Atrial_Appendage
ALCP	ENSG00000134765.9	DSC1	-0.68	-0.16	4.99E-01	0.00	0.01	3.28E-02	2	29	29	8.22E-01	Heart_Atrial_Appendage
ALCP	ENSG00000143631.10	FLG	0.67	0.00	5.00E-01	0.02	0.18	1.74E-15	32	67	67	8.22E-01	Heart_Atrial_Appendage
ALCP	ENSG00000104059.4	FAM189A1	0.67	0.01	5.00E-01	0.00	0.14	8.47E-12	6	15	15	8.22E-01	Heart_Atrial_Appendage
ALCP	ENSG00000267405.1	CTC-296K1.4	-0.67	-0.02	5.00E-01	0.00	0.05	6.76E-05	5	12	12	8.22E-01	Heart_Atrial_Appendage
ALCP	ENSG00000120658.13	ENOX1	-0.67	-0.02	5.00E-01	0.00	0.21	6.33E-18	9	34	34	8.22E-01	Heart_Atrial_Appendage
ALCP	ENSG00000162302.12	RPS6KA4	0.67	0.01	5.00E-01	0.00	0.02	5.95E-03	17	27	27	8.22E-01	Heart_Atrial_Appendage
ALCP	ENSG00000134258.16	VTCN1	-0.67	-0.52	5.00E-01	0.00	0.10	6.06E-09	1	15	15	8.22E-01	Heart_Atrial_Appendage
ALCP	ENSG00000177600.8	RPLP2	0.67	0.02	5.00E-01	0.00	0.10	1.07E-08	7	31	31	8.22E-01	Heart_Atrial_Appendage
ALCP	ENSG00000124613.8	ZNF391	0.67	0.00	5.00E-01	0.06	0.34	9.48E-32	80	83	83	8.22E-01	Heart_Atrial_Appendage
ALCP	ENSG00000146834.13	MEPCE	0.67	0.07	5.01E-01	0.00	0.02	1.95E-02	2	5	5	8.22E-01	Heart_Atrial_Appendage
ALCP	ENSG00000255418.5	RP11-266A24.1	-0.67	-0.01	5.01E-01	0.00	0.01	3.58E-02	3	12	12	8.22E-01	Heart_Atrial_Appendage
ALCP	ENSG00000134548.9	SPX	-0.67	-0.01	5.01E-01	0.00	0.08	2.64E-07	18	32	32	8.24E-01	Heart_Atrial_Appendage
ALCP	ENSG00000130035.6	GALNT8	0.67	0.10	5.02E-01	0.00	0.07	2.80E-06	1	13	13	8.24E-01	Heart_Atrial_Appendage
ALCP	ENSG00000134308.13	YWHAQ	-0.67	-0.03	5.02E-01	0.00	0.05	8.39E-05	4	23	23	8.24E-01	Heart_Atrial_Appendage
ALCP	ENSG00000214022.11	REPIN1	0.67	0.02	5.02E-01	0.00	0.24	3.16E-20	8	21	21	8.24E-01	Heart_Atrial_Appendage
ALCP	ENSG00000185339.8	TCN2	-0.67	-0.01	5.02E-01	0.00	0.11	2.97E-09	38	60	60	8.24E-01	Heart_Atrial_Appendage
ALCP	ENSG00000000460.16	C1orf112	0.67	0.03	5.02E-01	0.00	0.06	9.44E-06	2	8	8	8.24E-01	Heart_Atrial_Appendage
ALCP	ENSG00000090487.10	SPG21	0.67	0.00	5.03E-01	0.02	0.50	5.37E-52	4	16	16	8.25E-01	Heart_Atrial_Appendage
ALCP	ENSG00000054219.10	LY75	0.67	0.05	5.03E-01	0.00	0.42	1.65E-41	5	20	20	8.25E-01	Heart_Atrial_Appendage
ALCP	ENSG00000138160.5	KIF11	0.67	0.01	5.03E-01	0.01	0.05	7.79E-05	57	78	78	8.25E-01	Heart_Atrial_Appendage
ALCP	ENSG00000187239.16	FNBP1	0.67	0.02	5.03E-01	0.00	0.02	1.37E-02	17	25	25	8.25E-01	Heart_Atrial_Appendage
ALCP	ENSG00000123545.5	NDUFAF4	0.67	0.01	5.04E-01	0.00	0.17	4.17E-15	23	27	27	8.25E-01	Heart_Atrial_Appendage
ALCP	ENSG00000239887.4	C1orf226	0.67	0.01	5.04E-01	0.01	0.14	1.05E-11	37	62	62	8.25E-01	Heart_Atrial_Appendage
ALCP	ENSG00000182986.12	ZNF320	0.67	0.00	5.04E-01	0.02	0.48	8.35E-52	22	72	72	8.25E-01	Heart_Atrial_Appendage
ALCP	ENSG00000164597.13	COG5	0.67	0.01	5.04E-01	0.01	0.11	3.44E-09	29	80	80	8.25E-01	Heart_Atrial_Appendage
ALCP	ENSG00000157379.13	DHRS1	-0.67	-0.01	5.04E-01	0.03	0.39	1.19E-37	37	71	71	8.25E-01	Heart_Atrial_Appendage
ALCP	ENSG00000115368.9	WDR75	-0.67	-0.01	5.05E-01	0.01	0.08	5.53E-07	40	44	44	8.25E-01	Heart_Atrial_Appendage
ALCP	ENSG00000132406.11	TMEM128	0.67	0.01	5.05E-01	0.01	0.06	1.58E-05	3	8	8	8.25E-01	Heart_Atrial_Appendage
ALCP	ENSG00000284526.1	RP11-666A8.13	-0.67	-0.04	5.05E-01	0.00	0.02	1.86E-02	1	2	2	8.26E-01	Heart_Atrial_Appendage
ALCP	ENSG00000160336.14	ZNF761	0.67	0.01	5.05E-01	0.00	0.16	7.12E-14	14	49	49	8.26E-01	Heart_Atrial_Appendage
ALCP	ENSG00000271538.5	RP11-326I11.4	0.67	0.00	5.05E-01	0.02	0.27	7.59E-25	2	12	12	8.26E-01	Heart_Atrial_Appendage
ALCP	ENSG00000118137.9	APOA1	-0.67	0.00	5.05E-01	0.03	0.18	2.65E-15	68	111	111	8.26E-01	Heart_Atrial_Appendage
ALCP	ENSG00000266490.1	CTD-2349P21.9	0.67	0.04	5.05E-01	0.00	0.07	1.86E-06	5	18	18	8.26E-01	Heart_Atrial_Appendage
ALCP	ENSG00000134014.16	ELP3	0.67	0.00	5.06E-01	0.03	0.33	2.95E-30	19	54	54	8.26E-01	Heart_Atrial_Appendage
ALCP	ENSG00000026297.15	RNASET2	0.67	0.01	5.06E-01	0.00	0.08	4.53E-07	27	38	38	8.26E-01	Heart_Atrial_Appendage
ALCP	ENSG00000160013.8	PTGIR	0.67	0.08	5.06E-01	0.00	0.07	2.31E-06	6	14	14	8.26E-01	Heart_Atrial_Appendage
ALCP	ENSG00000101782.14	RIOK3	-0.66	-0.02	5.06E-01	0.00	0.03	4.92E-03	14	22	22	8.26E-01	Heart_Atrial_Appendage
ALCP	ENSG00000132024.17	CC2D1A	0.66	0.06	5.07E-01	0.00	0.02	2.25E-02	1	9	9	8.27E-01	Heart_Atrial_Appendage
ALCP	ENSG00000240972.1	MIF	0.66	0.01	5.07E-01	0.01	0.32	6.69E-29	26	81	81	8.27E-01	Heart_Atrial_Appendage
ALCP	ENSG00000169230.9	PRELID1	-0.66	-0.02	5.07E-01	0.00	0.06	1.76E-05	8	17	17	8.27E-01	Heart_Atrial_Appendage
ALCP	ENSG00000171130.17	ATP6V0E2	0.66	0.00	5.07E-01	0.02	0.40	3.64E-39	22	47	47	8.27E-01	Heart_Atrial_Appendage
ALCP	ENSG00000154518.9	ATP5G3	0.66	0.03	5.08E-01	0.00	0.05	3.98E-05	9	12	12	8.28E-01	Heart_Atrial_Appendage
ALCP	ENSG00000150867.13	PIP4K2A	0.66	0.01	5.08E-01	0.01	0.09	7.66E-08	14	23	23	8.28E-01	Heart_Atrial_Appendage
ALCP	ENSG00000166452.11	AKIP1	0.66	0.02	5.08E-01	0.00	0.02	2.45E-02	6	18	18	8.28E-01	Heart_Atrial_Appendage
ALCP	ENSG00000100577.18	GSTZ1	-0.66	0.00	5.09E-01	0.02	0.19	1.91E-16	22	45	45	8.28E-01	Heart_Atrial_Appendage
ALCP	ENSG00000114770.16	ABCC5	-0.66	-0.01	5.09E-01	0.00	0.04	3.98E-04	12	25	25	8.28E-01	Heart_Atrial_Appendage
ALCP	ENSG00000227533.5	SLC2A1-AS1	-0.66	0.00	5.09E-01	0.13	0.43	7.05E-43	13	20	20	8.28E-01	Heart_Atrial_Appendage
ALCP	ENSG00000106125.14	MINDY4	-0.66	-0.01	5.09E-01	0.01	0.17	1.33E-14	24	36	36	8.28E-01	Heart_Atrial_Appendage
ALCP	ENSG00000071282.11	LMCD1	-0.66	-0.01	5.09E-01	0.01	0.06	2.78E-05	45	74	74	8.28E-01	Heart_Atrial_Appendage
ALCP	ENSG00000243708.10	PLA2G4B	-0.66	-0.01	5.09E-01	0.01	0.15	7.31E-13	29	43	43	8.28E-01	Heart_Atrial_Appendage
ALCP	ENSG00000180878.2	C11orf42	-0.66	-0.01	5.09E-01	0.00	0.02	2.11E-02	7	9	9	8.28E-01	Heart_Atrial_Appendage
ALCP	ENSG00000165271.16	NOL6	0.66	0.01	5.10E-01	0.01	0.26	3.44E-23	47	71	71	8.29E-01	Heart_Atrial_Appendage
ALCP	ENSG00000197872.11	FAM49A	0.66	0.03	5.10E-01	0.00	0.03	2.27E-03	7	12	12	8.29E-01	Heart_Atrial_Appendage
ALCP	ENSG00000004139.13	SARM1	-0.66	-0.01	5.10E-01	0.01	0.03	1.80E-03	22	38	38	8.29E-01	Heart_Atrial_Appendage
ALCP	ENSG00000146433.8	TMEM181	0.66	0.00	5.10E-01	0.03	0.24	2.76E-20	21	22	22	8.29E-01	Heart_Atrial_Appendage
ALCP	ENSG00000151611.13	MMAA	0.66	0.01	5.10E-01	0.01	0.10	7.82E-09	34	44	44	8.29E-01	Heart_Atrial_Appendage
ALCP	ENSG00000013810.18	TACC3	0.66	0.01	5.11E-01	0.01	0.10	2.41E-08	19	22	22	8.29E-01	Heart_Atrial_Appendage
ALCP	ENSG00000120217.13	CD274	0.66	0.00	5.11E-01	0.02	0.11	1.31E-09	1	4	4	8.29E-01	Heart_Atrial_Appendage
ALCP	ENSG00000122557.9	HERPUD2	-0.66	-0.02	5.11E-01	0.00	0.01	4.21E-02	11	28	28	8.29E-01	Heart_Atrial_Appendage
ALCP	ENSG00000257261.5	RP11-96H19.1	0.66	0.00	5.12E-01	0.02	0.30	2.43E-26	4	8	8	8.29E-01	Heart_Atrial_Appendage
ALCP	ENSG00000234147.1	RP3-460G2.2	-0.66	0.00	5.12E-01	0.03	0.14	3.61E-12	7	16	16	8.29E-01	Heart_Atrial_Appendage
ALCP	ENSG00000184752.12	NDUFA12	0.66	0.05	5.12E-01	0.00	0.04	2.23E-04	5	16	16	8.29E-01	Heart_Atrial_Appendage
ALCP	ENSG00000254521.6	SIGLEC12	0.66	0.00	5.12E-01	0.05	0.21	4.01E-18	8	9	9	8.29E-01	Heart_Atrial_Appendage
ALCP	ENSG00000065609.14	SNAP91	0.66	0.01	5.12E-01	0.01	0.06	7.90E-06	6	13	13	8.29E-01	Heart_Atrial_Appendage
ALCP	ENSG00000268836.1	LA16c-OS12.2	-0.66	-0.01	5.12E-01	0.00	0.11	5.45E-10	8	27	27	8.29E-01	Heart_Atrial_Appendage
ALCP	ENSG00000135899.17	SP110	0.66	0.01	5.12E-01	0.00	0.03	1.31E-03	15	17	17	8.29E-01	Heart_Atrial_Appendage
ALCP	ENSG00000118777.10	ABCG2	0.66	0.05	5.12E-01	0.00	0.05	1.05E-04	6	16	16	8.29E-01	Heart_Atrial_Appendage
ALCP	ENSG00000133731.9	IMPA1	-0.66	-0.01	5.12E-01	0.00	0.02	1.02E-02	44	67	67	8.29E-01	Heart_Atrial_Appendage
ALCP	ENSG00000133641.17	C12orf29	0.66	0.01	5.12E-01	0.00	0.05	7.18E-05	30	37	37	8.29E-01	Heart_Atrial_Appendage
ALCP	ENSG00000158106.13	RHPN1	0.65	0.01	5.13E-01	0.00	0.06	2.19E-05	4	6	6	8.30E-01	Heart_Atrial_Appendage
ALCP	ENSG00000037042.8	TUBG2	0.65	0.01	5.14E-01	0.01	0.15	2.64E-12	22	25	25	8.30E-01	Heart_Atrial_Appendage
ALCP	ENSG00000189366.9	ALG1L	0.65	0.00	5.14E-01	0.05	0.20	1.40E-17	15	24	24	8.30E-01	Heart_Atrial_Appendage
ALCP	ENSG00000153904.18	DDAH1	0.65	0.03	5.14E-01	0.00	0.02	1.59E-02	1	2	2	8.30E-01	Heart_Atrial_Appendage
ALCP	ENSG00000164331.9	ANKRA2	-0.65	-0.41	5.14E-01	0.00	0.05	1.29E-04	1	4	4	8.30E-01	Heart_Atrial_Appendage
ALCP	ENSG00000144580.13	CNOT9	-0.65	-0.33	5.14E-01	0.00	0.02	2.68E-02	2	4	4	8.30E-01	Heart_Atrial_Appendage
ALCP	ENSG00000179902.12	C1orf194	-0.65	-0.01	5.15E-01	0.01	0.07	3.31E-06	4	4	4	8.32E-01	Heart_Atrial_Appendage
ALCP	ENSG00000006530.15	AGK	-0.65	-0.01	5.15E-01	0.01	0.08	1.41E-07	43	70	70	8.32E-01	Heart_Atrial_Appendage
ALCP	ENSG00000006534.15	ALDH3B1	-0.65	-0.01	5.16E-01	0.00	0.05	5.87E-05	10	14	14	8.32E-01	Heart_Atrial_Appendage
ALCP	ENSG00000110660.14	SLC35F2	0.65	0.01	5.16E-01	0.01	0.17	1.66E-14	1	4	4	8.33E-01	Heart_Atrial_Appendage
ALCP	ENSG00000168397.16	ATG4B	0.65	0.08	5.16E-01	0.00	0.14	2.60E-12	2	19	19	8.33E-01	Heart_Atrial_Appendage
ALCP	ENSG00000232931.5	LINC00342	0.65	0.02	5.17E-01	0.00	0.06	6.86E-06	8	12	12	8.33E-01	Heart_Atrial_Appendage
ALCP	ENSG00000134744.13	ZCCHC11	-0.65	0.00	5.17E-01	0.02	0.32	3.92E-31	32	44	44	8.33E-01	Heart_Atrial_Appendage
ALCP	ENSG00000164088.17	PPM1M	0.65	0.01	5.17E-01	0.01	0.16	2.25E-13	27	35	35	8.33E-01	Heart_Atrial_Appendage
ALCP	ENSG00000149582.15	TMEM25	-0.65	-0.01	5.17E-01	0.00	0.02	6.86E-03	16	26	26	8.33E-01	Heart_Atrial_Appendage
ALCP	ENSG00000104823.8	ECH1	-0.65	-0.01	5.17E-01	0.01	0.08	5.16E-07	37	60	60	8.33E-01	Heart_Atrial_Appendage
ALCP	ENSG00000136159.3	NUDT15	0.65	0.02	5.17E-01	0.00	0.03	4.05E-03	8	17	17	8.33E-01	Heart_Atrial_Appendage
ALCP	ENSG00000156398.12	SFXN2	0.65	0.02	5.17E-01	0.00	0.06	2.37E-05	10	12	12	8.33E-01	Heart_Atrial_Appendage
ALCP	ENSG00000152527.13	PLEKHH2	-0.65	-0.01	5.18E-01	0.00	0.05	3.56E-05	27	48	48	8.33E-01	Heart_Atrial_Appendage
ALCP	ENSG00000158865.12	SLC5A11	-0.65	0.00	5.18E-01	0.08	0.35	8.85E-33	18	23	23	8.33E-01	Heart_Atrial_Appendage
ALCP	ENSG00000125618.16	PAX8	0.65	0.00	5.18E-01	0.20	0.38	1.12E-35	27	38	38	8.33E-01	Heart_Atrial_Appendage
ALCP	ENSG00000129204.16	USP6	0.65	0.00	5.18E-01	0.05	0.21	1.62E-18	30	92	92	8.33E-01	Heart_Atrial_Appendage
ALCP	ENSG00000177830.17	CHID1	-0.65	-0.02	5.19E-01	0.00	0.03	2.07E-03	1	1	1	8.34E-01	Heart_Atrial_Appendage
ALCP	ENSG00000272573.5	MUSTN1	-0.65	0.00	5.19E-01	0.01	0.10	9.82E-09	16	22	22	8.34E-01	Heart_Atrial_Appendage
ALCP	ENSG00000250971.1	RP11-696F12.1	0.64	0.00	5.19E-01	0.05	0.24	2.91E-20	57	104	104	8.34E-01	Heart_Atrial_Appendage
ALCP	ENSG00000198000.11	NOL8	-0.64	-0.03	5.19E-01	0.00	0.11	4.67E-09	12	26	26	8.34E-01	Heart_Atrial_Appendage
ALCP	ENSG00000272983.1	RP11-508N22.12	-0.64	-0.01	5.19E-01	0.01	0.08	2.13E-07	18	55	55	8.34E-01	Heart_Atrial_Appendage
ALCP	ENSG00000148948.7	LRRC4C	-0.64	-0.01	5.19E-01	0.00	0.06	2.92E-05	30	30	30	8.34E-01	Heart_Atrial_Appendage
ALCP	ENSG00000144895.11	EIF2A	-0.64	-0.01	5.20E-01	0.01	0.19	2.58E-16	9	24	24	8.34E-01	Heart_Atrial_Appendage
ALCP	ENSG00000172878.13	METAP1D	-0.64	-0.10	5.20E-01	0.00	0.05	1.19E-04	4	14	14	8.34E-01	Heart_Atrial_Appendage
ALCP	ENSG00000232002.1	LINC01880	0.64	0.02	5.20E-01	0.00	0.15	1.19E-12	16	39	39	8.34E-01	Heart_Atrial_Appendage
ALCP	ENSG00000170417.15	TMEM182	-0.64	-0.01	5.20E-01	0.00	0.15	2.69E-13	31	56	56	8.35E-01	Heart_Atrial_Appendage
ALCP	ENSG00000232098.3	CTD-2619J13.14	-0.64	-0.02	5.20E-01	0.00	0.03	4.35E-03	17	40	40	8.35E-01	Heart_Atrial_Appendage
ALCP	ENSG00000135916.15	ITM2C	0.64	0.01	5.20E-01	0.00	0.05	4.88E-05	7	17	17	8.35E-01	Heart_Atrial_Appendage
ALCP	ENSG00000205643.10	CDPF1	0.64	0.02	5.21E-01	0.00	0.03	2.64E-03	3	6	6	8.35E-01	Heart_Atrial_Appendage
ALCP	ENSG00000100439.10	ABHD4	-0.64	-0.02	5.21E-01	0.00	0.04	8.52E-04	9	29	29	8.35E-01	Heart_Atrial_Appendage
ALCP	ENSG00000155368.16	DBI	-0.64	-0.01	5.21E-01	0.00	0.08	1.78E-07	16	35	35	8.35E-01	Heart_Atrial_Appendage
ALCP	ENSG00000183655.12	KLHL25	0.64	0.01	5.22E-01	0.00	0.07	2.77E-06	12	15	15	8.36E-01	Heart_Atrial_Appendage
ALCP	ENSG00000180773.14	SLC36A4	-0.64	-0.02	5.22E-01	0.00	0.08	2.27E-07	24	56	56	8.36E-01	Heart_Atrial_Appendage
ALCP	ENSG00000103034.14	NDRG4	0.64	0.02	5.22E-01	0.00	0.14	2.51E-13	11	39	39	8.36E-01	Heart_Atrial_Appendage
ALCP	ENSG00000073331.17	ALPK1	-0.64	-0.03	5.22E-01	0.00	0.04	9.52E-04	3	4	4	8.36E-01	Heart_Atrial_Appendage
ALCP	ENSG00000189056.13	RELN	-0.64	-0.01	5.22E-01	0.01	0.14	1.60E-11	12	20	20	8.36E-01	Heart_Atrial_Appendage
ALCP	ENSG00000120868.13	APAF1	-0.64	-0.02	5.22E-01	0.00	0.05	1.61E-04	5	10	10	8.36E-01	Heart_Atrial_Appendage
ALCP	ENSG00000116157.5	GPX7	-0.64	0.00	5.23E-01	0.09	0.52	1.97E-56	5	15	15	8.37E-01	Heart_Atrial_Appendage
ALCP	ENSG00000261098.1	RP11-819C21.1	0.64	0.00	5.23E-01	0.02	0.16	1.17E-13	8	16	16	8.37E-01	Heart_Atrial_Appendage
ALCP	ENSG00000273456.1	RP11-686O6.2	-0.64	-0.01	5.23E-01	0.01	0.06	1.77E-05	6	11	11	8.37E-01	Heart_Atrial_Appendage
ALCP	ENSG00000171791.12	BCL2	0.64	0.00	5.23E-01	0.02	0.10	1.13E-08	26	47	47	8.37E-01	Heart_Atrial_Appendage
ALCP	ENSG00000137806.8	NDUFAF1	0.64	0.00	5.24E-01	0.05	0.49	6.93E-51	68	77	77	8.37E-01	Heart_Atrial_Appendage
ALCP	ENSG00000132429.9	POPDC3	-0.64	-0.07	5.24E-01	0.00	0.01	4.70E-02	35	36	36	8.37E-01	Heart_Atrial_Appendage
ALCP	ENSG00000120324.8	PCDHB10	0.64	0.00	5.24E-01	0.02	0.08	1.77E-07	29	40	40	8.37E-01	Heart_Atrial_Appendage
ALCP	ENSG00000116199.11	FAM20B	-0.64	-0.01	5.24E-01	0.00	0.24	7.32E-21	55	77	77	8.37E-01	Heart_Atrial_Appendage
ALCP	ENSG00000248265.1	FLJ12825	0.64	0.00	5.24E-01	0.06	0.19	1.17E-15	47	82	82	8.37E-01	Heart_Atrial_Appendage
ALCP	ENSG00000178966.16	RMI1	0.64	0.05	5.24E-01	0.00	0.02	1.26E-02	6	11	11	8.37E-01	Heart_Atrial_Appendage
ALCP	ENSG00000141519.14	CCDC40	-0.64	-0.01	5.24E-01	0.00	0.36	4.14E-33	5	23	23	8.37E-01	Heart_Atrial_Appendage
ALCP	ENSG00000138829.11	FBN2	-0.64	0.00	5.25E-01	0.04	0.25	1.34E-21	50	63	63	8.37E-01	Heart_Atrial_Appendage
ALCP	ENSG00000181004.9	BBS12	0.64	0.03	5.25E-01	0.00	0.04	3.87E-04	3	5	5	8.37E-01	Heart_Atrial_Appendage
ALCP	ENSG00000214562.14	NUTM2D	0.64	0.06	5.25E-01	0.00	0.04	2.89E-04	2	10	10	8.37E-01	Heart_Atrial_Appendage
ALCP	ENSG00000248202.1	RP11-455B3.1	-0.64	-0.03	5.25E-01	0.00	0.03	2.10E-03	5	12	12	8.37E-01	Heart_Atrial_Appendage
ALCP	ENSG00000067365.14	METTL22	0.64	0.01	5.25E-01	0.01	0.12	1.87E-10	49	109	109	8.37E-01	Heart_Atrial_Appendage
ALCP	ENSG00000113356.11	POLR3G	-0.64	0.00	5.25E-01	0.03	0.16	4.70E-14	12	21	21	8.37E-01	Heart_Atrial_Appendage
ALCP	ENSG00000260693.1	AC026150.8	0.63	0.07	5.26E-01	0.00	0.03	1.79E-03	1	3	3	8.37E-01	Heart_Atrial_Appendage
ALCP	ENSG00000133392.17	MYH11	0.63	0.01	5.26E-01	0.00	0.04	7.75E-04	22	37	37	8.37E-01	Heart_Atrial_Appendage
ALCP	ENSG00000173597.8	SULT1B1	0.63	0.01	5.26E-01	0.00	0.02	1.45E-02	10	13	13	8.37E-01	Heart_Atrial_Appendage
ALCP	ENSG00000041357.15	PSMA4	-0.63	-0.01	5.26E-01	0.00	0.25	8.85E-22	21	32	32	8.37E-01	Heart_Atrial_Appendage
ALCP	ENSG00000118655.4	DCLRE1B	0.63	0.04	5.26E-01	0.00	0.02	9.18E-03	5	11	11	8.38E-01	Heart_Atrial_Appendage
ALCP	ENSG00000180071.19	ANKRD18A	0.63	0.00	5.26E-01	0.03	0.08	2.72E-07	45	121	121	8.38E-01	Heart_Atrial_Appendage
ALCP	ENSG00000153820.12	SPHKAP	-0.63	-0.03	5.27E-01	0.00	0.35	7.28E-32	13	26	26	8.38E-01	Heart_Atrial_Appendage
ALCP	ENSG00000108395.13	TRIM37	0.63	0.07	5.27E-01	0.00	0.03	4.64E-03	1	5	5	8.38E-01	Heart_Atrial_Appendage
ALCP	ENSG00000107854.5	TNKS2	0.63	0.03	5.27E-01	0.00	0.07	2.15E-06	13	50	50	8.38E-01	Heart_Atrial_Appendage
ALCP	ENSG00000266573.5	RP11-449D8.5	-0.63	-0.02	5.27E-01	0.00	0.05	9.51E-05	19	43	43	8.38E-01	Heart_Atrial_Appendage
ALCP	ENSG00000182552.14	RWDD4	-0.63	-0.05	5.27E-01	0.00	0.02	1.80E-02	3	19	19	8.38E-01	Heart_Atrial_Appendage
ALCP	ENSG00000007933.12	FMO3	0.63	0.01	5.27E-01	0.01	0.06	1.29E-05	17	25	25	8.38E-01	Heart_Atrial_Appendage
ALCP	ENSG00000186377.7	CYP4X1	0.63	0.02	5.28E-01	0.00	0.04	3.23E-04	14	39	39	8.38E-01	Heart_Atrial_Appendage
ALCP	ENSG00000170448.11	NFXL1	-0.63	-0.04	5.28E-01	0.00	0.02	2.30E-02	3	7	7	8.38E-01	Heart_Atrial_Appendage
ALCP	ENSG00000152700.13	SAR1B	0.63	0.02	5.28E-01	0.00	0.06	1.39E-05	41	59	59	8.38E-01	Heart_Atrial_Appendage
ALCP	ENSG00000123213.22	NLN	0.63	0.02	5.28E-01	0.00	0.04	3.08E-04	17	25	25	8.38E-01	Heart_Atrial_Appendage
ALCP	ENSG00000214946.14	TBC1D26	-0.63	-0.01	5.28E-01	0.00	0.06	1.52E-05	7	23	23	8.38E-01	Heart_Atrial_Appendage
ALCP	ENSG00000177301.14	KCNA2	0.63	0.02	5.29E-01	0.00	0.08	3.56E-07	16	25	25	8.39E-01	Heart_Atrial_Appendage
ALCP	ENSG00000178950.16	GAK	-0.63	-0.01	5.29E-01	0.00	0.02	8.79E-03	8	9	9	8.39E-01	Heart_Atrial_Appendage
ALCP	ENSG00000204954.9	C12orf73	-0.63	-0.01	5.29E-01	0.00	0.02	6.28E-03	43	75	75	8.39E-01	Heart_Atrial_Appendage
ALCP	ENSG00000159082.17	SYNJ1	0.63	0.04	5.29E-01	0.00	0.03	1.29E-03	2	14	14	8.39E-01	Heart_Atrial_Appendage
ALCP	ENSG00000283518.1	RP11-53A1.3	0.63	0.01	5.30E-01	0.00	0.07	2.01E-06	11	35	35	8.39E-01	Heart_Atrial_Appendage
ALCP	ENSG00000214803.3	RP11-37N22.1	-0.63	-0.01	5.30E-01	0.01	0.07	1.38E-06	19	47	47	8.39E-01	Heart_Atrial_Appendage
ALCP	ENSG00000089486.16	CDIP1	-0.63	-0.01	5.30E-01	0.01	0.09	1.28E-07	13	16	16	8.39E-01	Heart_Atrial_Appendage
ALCP	ENSG00000169902.13	TPST1	0.63	0.02	5.30E-01	0.00	0.07	2.48E-06	4	19	19	8.39E-01	Heart_Atrial_Appendage
ALCP	ENSG00000250312.6	ZNF718	0.63	0.03	5.30E-01	0.00	0.48	1.66E-49	3	13	13	8.39E-01	Heart_Atrial_Appendage
ALCP	ENSG00000114268.11	PFKFB4	-0.63	-0.02	5.30E-01	0.00	0.02	9.28E-03	3	4	4	8.39E-01	Heart_Atrial_Appendage
ALCP	ENSG00000005801.16	ZNF195	0.63	0.06	5.30E-01	0.00	0.08	2.03E-07	3	15	15	8.39E-01	Heart_Atrial_Appendage
ALCP	ENSG00000087502.17	ERGIC2	0.63	0.01	5.31E-01	0.00	0.09	6.51E-08	17	38	38	8.39E-01	Heart_Atrial_Appendage
ALCP	ENSG00000242282.6	AC108488.4	-0.63	-0.02	5.31E-01	0.00	0.18	1.02E-15	4	13	13	8.39E-01	Heart_Atrial_Appendage
ALCP	ENSG00000213639.9	PPP1CB	0.63	0.01	5.31E-01	0.01	0.08	3.38E-07	18	30	30	8.39E-01	Heart_Atrial_Appendage
ALCP	ENSG00000225518.2	LINC01703	-0.63	-0.01	5.32E-01	0.00	0.03	1.42E-03	5	9	9	8.40E-01	Heart_Atrial_Appendage
ALCP	ENSG00000104213.12	PDGFRL	0.63	0.01	5.32E-01	0.00	0.14	9.35E-12	3	25	25	8.40E-01	Heart_Atrial_Appendage
ALCP	ENSG00000163002.12	NUP35	0.63	0.03	5.32E-01	0.00	0.05	7.31E-05	8	24	24	8.40E-01	Heart_Atrial_Appendage
ALCP	ENSG00000179344.16	HLA-DQB1	-0.62	0.00	5.33E-01	0.07	0.55	1.70E-62	34	51	51	8.41E-01	Heart_Atrial_Appendage
ALCP	ENSG00000125734.15	GPR108	0.62	0.00	5.33E-01	0.04	0.42	6.40E-41	9	14	14	8.41E-01	Heart_Atrial_Appendage
ALCP	ENSG00000091262.15	ABCC6	0.62	0.00	5.33E-01	0.01	0.06	5.56E-06	21	62	62	8.41E-01	Heart_Atrial_Appendage
ALCP	ENSG00000117640.17	MTFR1L	-0.62	0.00	5.33E-01	0.03	0.53	1.60E-58	14	25	25	8.41E-01	Heart_Atrial_Appendage
ALCP	ENSG00000172270.18	BSG	0.62	0.03	5.33E-01	0.00	0.07	1.24E-06	2	8	8	8.41E-01	Heart_Atrial_Appendage
ALCP	ENSG00000213903.8	LTB4R	-0.62	-0.14	5.33E-01	0.00	0.14	4.17E-12	6	18	18	8.41E-01	Heart_Atrial_Appendage
ALCP	ENSG00000203883.6	SOX18	0.62	0.01	5.34E-01	0.01	0.01	4.80E-02	44	105	105	8.41E-01	Heart_Atrial_Appendage
ALCP	ENSG00000277987.1	RP11-167B3.3	0.62	0.02	5.34E-01	0.00	0.04	2.32E-04	11	34	34	8.41E-01	Heart_Atrial_Appendage
ALCP	ENSG00000239521.7	GATS	0.62	0.01	5.34E-01	0.01	0.09	7.39E-08	16	28	28	8.41E-01	Heart_Atrial_Appendage
ALCP	ENSG00000162836.11	ACP6	0.62	0.01	5.34E-01	0.01	0.52	1.74E-55	15	44	44	8.41E-01	Heart_Atrial_Appendage
ALCP	ENSG00000204334.7	ERICH2	-0.62	-0.01	5.34E-01	0.00	0.11	3.70E-09	14	18	18	8.41E-01	Heart_Atrial_Appendage
ALCP	ENSG00000141574.7	SECTM1	0.62	0.01	5.34E-01	0.00	0.03	1.41E-03	12	18	18	8.41E-01	Heart_Atrial_Appendage
ALCP	ENSG00000185019.16	UBOX5	0.62	0.01	5.35E-01	0.01	0.24	1.34E-20	26	48	48	8.41E-01	Heart_Atrial_Appendage
ALCP	ENSG00000120256.9	LRP11	-0.62	-0.01	5.35E-01	0.00	0.04	8.15E-04	23	30	30	8.41E-01	Heart_Atrial_Appendage
ALCP	ENSG00000204252.13	HLA-DOA	-0.62	-0.01	5.35E-01	0.01	0.01	4.87E-02	17	21	21	8.41E-01	Heart_Atrial_Appendage
ALCP	ENSG00000267939.1	CTD-2325M2.1	-0.62	-0.02	5.35E-01	0.00	0.11	8.81E-10	4	13	13	8.41E-01	Heart_Atrial_Appendage
ALCP	ENSG00000132109.9	TRIM21	-0.62	-0.02	5.35E-01	0.00	0.01	4.80E-02	14	27	27	8.41E-01	Heart_Atrial_Appendage
ALCP	ENSG00000075131.9	TIPIN	0.62	0.00	5.35E-01	0.10	0.40	8.60E-38	31	47	47	8.41E-01	Heart_Atrial_Appendage
ALCP	ENSG00000069020.18	MAST4	0.62	0.01	5.35E-01	0.00	0.08	2.88E-07	26	35	35	8.41E-01	Heart_Atrial_Appendage
ALCP	ENSG00000133027.17	PEMT	0.62	0.03	5.35E-01	0.00	0.11	3.14E-09	1	12	12	8.41E-01	Heart_Atrial_Appendage
ALCP	ENSG00000228741.2	SPATA13	0.62	0.01	5.36E-01	0.01	0.03	1.05E-03	13	13	13	8.41E-01	Heart_Atrial_Appendage
ALCP	ENSG00000087085.13	ACHE	0.62	0.00	5.36E-01	0.03	0.26	7.51E-23	22	29	29	8.41E-01	Heart_Atrial_Appendage
ALCP	ENSG00000172403.10	SYNPO2	0.62	0.02	5.36E-01	0.00	0.02	3.06E-02	28	38	38	8.41E-01	Heart_Atrial_Appendage
ALCP	ENSG00000255284.1	AP006621.5	0.62	0.14	5.36E-01	0.00	0.35	8.43E-33	1	10	10	8.41E-01	Heart_Atrial_Appendage
ALCP	ENSG00000274292.1	RP11-347I19.7	-0.62	-0.01	5.36E-01	0.01	0.07	2.31E-06	7	11	11	8.41E-01	Heart_Atrial_Appendage
ALCP	ENSG00000153879.8	CEBPG	-0.62	-0.03	5.36E-01	0.00	0.03	9.39E-04	4	9	9	8.41E-01	Heart_Atrial_Appendage
ALCP	ENSG00000170545.16	SMAGP	0.62	0.01	5.36E-01	0.00	0.04	2.12E-04	7	20	20	8.41E-01	Heart_Atrial_Appendage
ALCP	ENSG00000223685.5	LINC00571	0.62	0.02	5.36E-01	0.00	0.04	2.08E-04	6	16	16	8.41E-01	Heart_Atrial_Appendage
ALCP	ENSG00000152818.18	UTRN	0.62	0.02	5.37E-01	0.00	0.02	1.17E-02	8	9	9	8.41E-01	Heart_Atrial_Appendage
ALCP	ENSG00000196878.14	LAMB3	0.62	0.03	5.37E-01	0.00	0.08	4.27E-07	12	23	23	8.41E-01	Heart_Atrial_Appendage
ALCP	ENSG00000273841.4	TAF9	-0.62	-0.04	5.37E-01	0.00	0.06	9.26E-06	2	8	8	8.41E-01	Heart_Atrial_Appendage
ALCP	ENSG00000243646.9	IL10RB	-0.62	-0.01	5.37E-01	0.01	0.26	3.43E-22	22	44	44	8.41E-01	Heart_Atrial_Appendage
ALCP	ENSG00000090661.11	CERS4	0.62	0.06	5.37E-01	0.00	0.37	7.28E-35	6	11	11	8.41E-01	Heart_Atrial_Appendage
ALCP	ENSG00000197150.12	ABCB8	-0.62	-0.01	5.37E-01	0.00	0.11	4.41E-10	3	9	9	8.42E-01	Heart_Atrial_Appendage
ALCP	ENSG00000146574.15	CCZ1B	0.62	0.00	5.38E-01	0.04	0.43	9.53E-42	14	41	41	8.42E-01	Heart_Atrial_Appendage
ALCP	ENSG00000102452.15	NALCN	-0.62	-0.01	5.38E-01	0.00	0.13	2.18E-11	13	42	42	8.42E-01	Heart_Atrial_Appendage
ALCP	ENSG00000117280.12	RAB29	-0.62	0.00	5.39E-01	0.02	0.32	1.60E-29	21	36	36	8.43E-01	Heart_Atrial_Appendage
ALCP	ENSG00000132199.18	ENOSF1	0.61	0.17	5.39E-01	0.00	0.02	1.81E-02	2	15	15	8.43E-01	Heart_Atrial_Appendage
ALCP	ENSG00000103404.14	USP31	-0.61	-0.02	5.39E-01	0.00	0.03	5.43E-03	4	8	8	8.43E-01	Heart_Atrial_Appendage
ALCP	ENSG00000104613.11	INTS10	-0.61	-0.01	5.39E-01	0.01	0.06	9.64E-06	28	56	56	8.43E-01	Heart_Atrial_Appendage
ALCP	ENSG00000160991.15	ORAI2	-0.61	-0.02	5.39E-01	0.00	0.05	7.11E-05	11	15	15	8.43E-01	Heart_Atrial_Appendage
ALCP	ENSG00000119686.9	FLVCR2	0.61	0.01	5.39E-01	0.00	0.15	4.63E-13	12	32	32	8.43E-01	Heart_Atrial_Appendage
ALCP	ENSG00000116459.10	ATP5F1	-0.61	-0.08	5.40E-01	0.00	0.07	2.81E-06	9	11	11	8.44E-01	Heart_Atrial_Appendage
ALCP	ENSG00000148288.11	GBGT1	0.61	0.02	5.40E-01	0.00	0.04	1.31E-04	2	3	3	8.44E-01	Heart_Atrial_Appendage
ALCP	ENSG00000137414.5	FAM8A1	0.61	0.02	5.41E-01	0.00	0.03	3.92E-03	10	15	15	8.44E-01	Heart_Atrial_Appendage
ALCP	ENSG00000229246.1	LINC00377	0.61	0.01	5.41E-01	0.00	0.04	8.96E-04	17	27	27	8.44E-01	Heart_Atrial_Appendage
ALCP	ENSG00000080166.15	DCT	-0.61	0.00	5.41E-01	0.01	0.24	1.65E-20	28	49	49	8.44E-01	Heart_Atrial_Appendage
ALCP	ENSG00000261455.1	LINC01003	-0.61	0.00	5.41E-01	0.02	0.32	4.05E-29	17	47	47	8.44E-01	Heart_Atrial_Appendage
ALCP	ENSG00000118473.21	SGIP1	-0.61	-0.02	5.41E-01	0.00	0.06	6.52E-06	10	16	16	8.44E-01	Heart_Atrial_Appendage
ALCP	ENSG00000143341.11	HMCN1	-0.61	-0.01	5.41E-01	0.01	0.10	8.96E-09	35	54	54	8.44E-01	Heart_Atrial_Appendage
ALCP	ENSG00000148341.17	SH3GLB2	-0.61	-0.01	5.41E-01	0.00	0.10	7.17E-09	11	17	17	8.44E-01	Heart_Atrial_Appendage
ALCP	ENSG00000008838.19	MED24	-0.61	-0.01	5.41E-01	0.01	0.04	2.24E-04	12	18	18	8.44E-01	Heart_Atrial_Appendage
ALCP	ENSG00000064545.14	TMEM161A	-0.61	-0.01	5.41E-01	0.00	0.51	2.44E-54	12	29	29	8.44E-01	Heart_Atrial_Appendage
ALCP	ENSG00000108592.16	FTSJ3	-0.61	-0.01	5.42E-01	0.01	0.49	1.09E-52	33	87	87	8.45E-01	Heart_Atrial_Appendage
ALCP	ENSG00000162817.6	C1orf115	0.61	0.10	5.42E-01	0.00	0.09	1.34E-07	5	22	22	8.45E-01	Heart_Atrial_Appendage
ALCP	ENSG00000135698.9	MPHOSPH6	0.61	0.00	5.43E-01	0.03	0.29	1.52E-25	20	54	54	8.45E-01	Heart_Atrial_Appendage
ALCP	ENSG00000143387.12	CTSK	0.61	0.01	5.43E-01	0.01	0.14	6.52E-12	10	12	12	8.45E-01	Heart_Atrial_Appendage
ALCP	ENSG00000258604.1	AL161668.5	0.61	0.02	5.43E-01	0.00	0.04	6.73E-04	1	2	2	8.45E-01	Heart_Atrial_Appendage
ALCP	ENSG00000137819.13	PAQR5	0.61	0.02	5.43E-01	0.00	0.01	4.68E-02	7	16	16	8.45E-01	Heart_Atrial_Appendage
ALCP	ENSG00000081026.18	MAGI3	-0.61	-0.01	5.43E-01	0.00	0.05	6.53E-05	11	17	17	8.45E-01	Heart_Atrial_Appendage
ALCP	ENSG00000107014.8	RLN2	-0.61	-0.01	5.43E-01	0.00	0.02	2.09E-02	12	54	54	8.45E-01	Heart_Atrial_Appendage
ALCP	ENSG00000168903.8	BTNL3	-0.61	0.00	5.43E-01	0.12	0.28	7.77E-25	29	39	39	8.45E-01	Heart_Atrial_Appendage
ALCP	ENSG00000167981.5	ZNF597	0.61	0.00	5.44E-01	0.03	0.11	1.15E-09	9	12	12	8.46E-01	Heart_Atrial_Appendage
ALCP	ENSG00000148296.6	SURF6	0.61	0.00	5.44E-01	0.03	0.33	5.34E-30	26	57	57	8.46E-01	Heart_Atrial_Appendage
ALCP	ENSG00000010539.11	ZNF200	-0.61	-0.01	5.45E-01	0.00	0.04	8.47E-04	4	11	11	8.46E-01	Heart_Atrial_Appendage
ALCP	ENSG00000144959.9	NCEH1	0.61	0.13	5.45E-01	0.00	0.09	2.93E-08	2	17	17	8.46E-01	Heart_Atrial_Appendage
ALCP	ENSG00000174405.13	LIG4	-0.61	-0.01	5.45E-01	0.01	0.07	2.28E-06	19	44	44	8.46E-01	Heart_Atrial_Appendage
ALCP	ENSG00000127990.15	SGCE	-0.61	-0.01	5.45E-01	0.00	0.02	8.24E-03	12	32	32	8.46E-01	Heart_Atrial_Appendage
ALCP	ENSG00000174996.11	KLC2	0.60	0.02	5.45E-01	0.00	0.05	3.70E-05	5	18	18	8.46E-01	Heart_Atrial_Appendage
ALCP	ENSG00000143776.18	CDC42BPA	0.60	0.01	5.45E-01	0.00	0.02	6.78E-03	44	52	52	8.46E-01	Heart_Atrial_Appendage
ALCP	ENSG00000139194.7	RBP5	0.60	0.07	5.45E-01	0.00	0.06	3.23E-05	4	31	31	8.46E-01	Heart_Atrial_Appendage
ALCP	ENSG00000259321.1	RP11-468E2.5	-0.60	-0.01	5.46E-01	0.00	0.03	3.09E-03	6	16	16	8.46E-01	Heart_Atrial_Appendage
ALCP	ENSG00000179921.14	GPBAR1	0.60	0.01	5.46E-01	0.01	0.09	5.57E-08	8	10	10	8.46E-01	Heart_Atrial_Appendage
ALCP	ENSG00000140254.12	DUOXA1	-0.60	-0.01	5.46E-01	0.00	0.02	6.05E-03	11	22	22	8.46E-01	Heart_Atrial_Appendage
ALCP	ENSG00000104290.10	FZD3	0.60	0.01	5.46E-01	0.01	0.05	4.33E-05	10	20	20	8.46E-01	Heart_Atrial_Appendage
ALCP	ENSG00000231768.1	LINC01354	0.60	0.02	5.46E-01	0.00	0.05	8.43E-05	6	24	24	8.46E-01	Heart_Atrial_Appendage
ALCP	ENSG00000144118.13	RALB	0.60	0.01	5.46E-01	0.00	0.05	8.21E-05	27	81	81	8.46E-01	Heart_Atrial_Appendage
ALCP	ENSG00000230555.2	RP11-517P14.2	-0.60	-0.01	5.46E-01	0.01	0.14	1.06E-11	21	30	30	8.46E-01	Heart_Atrial_Appendage
ALCP	ENSG00000163806.15	SPDYA	-0.60	-0.02	5.46E-01	0.00	0.02	8.65E-03	9	10	10	8.46E-01	Heart_Atrial_Appendage
ALCP	ENSG00000188389.10	PDCD1	0.60	0.03	5.46E-01	0.00	0.03	3.28E-03	6	33	33	8.46E-01	Heart_Atrial_Appendage
ALCP	ENSG00000185324.21	CDK10	-0.60	-0.01	5.46E-01	0.01	0.47	2.58E-49	28	68	68	8.46E-01	Heart_Atrial_Appendage
ALCP	ENSG00000085644.13	ZNF213	-0.60	-0.02	5.47E-01	0.00	0.05	3.16E-05	4	7	7	8.46E-01	Heart_Atrial_Appendage
ALCP	ENSG00000260262.1	RP11-440L14.3	0.60	0.00	5.47E-01	0.08	0.38	1.06E-35	17	39	39	8.47E-01	Heart_Atrial_Appendage
ALCP	ENSG00000113240.12	CLK4	-0.60	-0.01	5.47E-01	0.01	0.14	1.29E-11	10	18	18	8.47E-01	Heart_Atrial_Appendage
ALCP	ENSG00000272864.1	RP11-17E13.2	0.60	0.00	5.48E-01	0.06	0.40	2.87E-38	30	54	54	8.47E-01	Heart_Atrial_Appendage
ALCP	ENSG00000164418.19	GRIK2	0.60	0.01	5.48E-01	0.00	0.04	6.88E-04	18	37	37	8.48E-01	Heart_Atrial_Appendage
ALCP	ENSG00000215041.9	NEURL4	0.60	0.01	5.49E-01	0.00	0.10	1.45E-08	4	19	19	8.48E-01	Heart_Atrial_Appendage
ALCP	ENSG00000088992.17	TESC	0.60	0.01	5.49E-01	0.00	0.09	6.09E-08	5	19	19	8.48E-01	Heart_Atrial_Appendage
ALCP	ENSG00000169302.14	STK32A	0.60	0.01	5.49E-01	0.00	0.04	9.07E-04	13	23	23	8.48E-01	Heart_Atrial_Appendage
ALCP	ENSG00000112697.15	TMEM30A	0.60	0.02	5.49E-01	0.00	0.06	2.47E-05	8	9	9	8.49E-01	Heart_Atrial_Appendage
ALCP	ENSG00000257218.5	GATC	-0.60	-0.01	5.50E-01	0.00	0.28	3.68E-24	6	24	24	8.49E-01	Heart_Atrial_Appendage
ALCP	ENSG00000078043.15	PIAS2	-0.60	-0.07	5.50E-01	0.00	0.04	6.47E-04	2	14	14	8.49E-01	Heart_Atrial_Appendage
ALCP	ENSG00000204438.10	GPANK1	-0.60	-0.02	5.50E-01	0.00	0.04	7.22E-04	24	31	31	8.49E-01	Heart_Atrial_Appendage
ALCP	ENSG00000165304.7	MELK	0.60	0.28	5.50E-01	0.00	0.03	2.35E-03	1	12	12	8.49E-01	Heart_Atrial_Appendage
ALCP	ENSG00000100889.11	PCK2	-0.60	-0.01	5.50E-01	0.00	0.04	8.42E-04	28	42	42	8.49E-01	Heart_Atrial_Appendage
ALCP	ENSG00000181408.3	UTS2R	-0.60	-0.03	5.50E-01	0.00	0.28	3.40E-24	1	9	9	8.49E-01	Heart_Atrial_Appendage
ALCP	ENSG00000186496.10	ZNF396	0.60	0.05	5.50E-01	0.00	0.06	7.52E-06	3	17	17	8.49E-01	Heart_Atrial_Appendage
ALCP	ENSG00000183346.6	C10orf107	-0.60	0.00	5.50E-01	0.14	0.36	1.54E-33	25	29	29	8.49E-01	Heart_Atrial_Appendage
ALCP	ENSG00000131584.18	ACAP3	0.60	0.02	5.51E-01	0.00	0.03	4.70E-03	4	7	7	8.49E-01	Heart_Atrial_Appendage
ALCP	ENSG00000168101.14	NUDT16L1	0.60	0.04	5.51E-01	0.00	0.18	1.03E-15	3	24	24	8.49E-01	Heart_Atrial_Appendage
ALCP	ENSG00000134215.15	VAV3	-0.60	-0.02	5.51E-01	0.00	0.02	8.04E-03	10	12	12	8.49E-01	Heart_Atrial_Appendage
ALCP	ENSG00000172350.9	ABCG4	0.60	0.01	5.51E-01	0.00	0.03	1.36E-03	13	30	30	8.49E-01	Heart_Atrial_Appendage
ALCP	ENSG00000139405.15	RITA1	-0.60	0.01	5.51E-01	0.00	0.10	7.05E-09	9	22	22	8.49E-01	Heart_Atrial_Appendage
ALCP	ENSG00000267391.4	RP11-1151B14.3	-0.60	-0.01	5.51E-01	0.01	0.25	1.86E-21	20	44	44	8.49E-01	Heart_Atrial_Appendage
ALCP	ENSG00000025708.13	TYMP	0.60	0.01	5.52E-01	0.00	0.19	2.89E-16	13	45	45	8.49E-01	Heart_Atrial_Appendage
ALCP	ENSG00000173221.13	GLRX	-0.59	-0.02	5.52E-01	0.00	0.12	2.07E-10	8	12	12	8.49E-01	Heart_Atrial_Appendage
ALCP	ENSG00000267838.2	AC008746.12	0.59	0.01	5.52E-01	0.00	0.16	1.61E-13	4	10	10	8.49E-01	Heart_Atrial_Appendage
ALCP	ENSG00000137124.7	ALDH1B1	0.59	0.13	5.52E-01	0.00	0.06	1.35E-05	14	21	21	8.49E-01	Heart_Atrial_Appendage
ALCP	ENSG00000157927.16	RADIL	-0.59	-0.01	5.52E-01	0.01	0.19	7.57E-16	3	10	10	8.49E-01	Heart_Atrial_Appendage
ALCP	ENSG00000163703.17	CRELD1	0.59	0.49	5.53E-01	0.00	0.26	2.85E-22	1	10	10	8.49E-01	Heart_Atrial_Appendage
ALCP	ENSG00000215912.12	TTC34	-0.59	-0.01	5.53E-01	0.01	0.08	5.78E-07	10	16	16	8.49E-01	Heart_Atrial_Appendage
ALCP	ENSG00000151893.14	CACUL1	0.59	0.01	5.53E-01	0.00	0.39	3.65E-38	24	55	55	8.49E-01	Heart_Atrial_Appendage
ALCP	ENSG00000070476.14	ZXDC	-0.59	0.00	5.53E-01	0.02	0.34	2.19E-31	13	26	26	8.50E-01	Heart_Atrial_Appendage
ALCP	ENSG00000051523.10	CYBA	0.59	0.05	5.53E-01	0.00	0.07	2.65E-06	1	3	3	8.50E-01	Heart_Atrial_Appendage
ALCP	ENSG00000112299.7	VNN1	-0.59	-0.01	5.53E-01	0.00	0.17	1.46E-14	8	34	34	8.50E-01	Heart_Atrial_Appendage
ALCP	ENSG00000140479.16	PCSK6	0.59	0.86	5.54E-01	0.00	0.09	8.24E-08	1	7	7	8.50E-01	Heart_Atrial_Appendage
ALCP	ENSG00000188385.11	JAKMIP3	0.59	0.05	5.54E-01	0.00	0.07	1.38E-06	5	27	27	8.50E-01	Heart_Atrial_Appendage
ALCP	ENSG00000183549.10	ACSM5	-0.59	-0.01	5.54E-01	0.01	0.40	6.30E-39	23	44	44	8.50E-01	Heart_Atrial_Appendage
ALCP	ENSG00000102893.15	PHKB	-0.59	-0.09	5.54E-01	0.00	0.02	2.00E-02	2	10	10	8.50E-01	Heart_Atrial_Appendage
ALCP	ENSG00000027075.14	PRKCH	-0.59	-0.01	5.55E-01	0.00	0.02	9.83E-03	28	37	37	8.51E-01	Heart_Atrial_Appendage
ALCP	ENSG00000270876.1	ZNF30-AS1	-0.59	-0.01	5.55E-01	0.00	0.10	2.30E-08	5	30	30	8.51E-01	Heart_Atrial_Appendage
ALCP	ENSG00000113805.8	CNTN3	0.59	0.00	5.55E-01	0.02	0.17	1.29E-14	20	26	26	8.51E-01	Heart_Atrial_Appendage
ALCP	ENSG00000183067.5	IGSF5	-0.59	-0.01	5.56E-01	0.00	0.12	3.04E-10	4	17	17	8.51E-01	Heart_Atrial_Appendage
ALCP	ENSG00000162614.18	NEXN	0.59	0.05	5.56E-01	0.00	0.02	1.21E-02	13	20	20	8.51E-01	Heart_Atrial_Appendage
ALCP	ENSG00000161544.9	CYGB	0.59	1.86	5.56E-01	0.00	0.05	1.13E-04	1	6	6	8.51E-01	Heart_Atrial_Appendage
ALCP	ENSG00000108448.20	TRIM16L	-0.59	-0.06	5.56E-01	0.00	0.21	4.64E-18	2	5	5	8.51E-01	Heart_Atrial_Appendage
ALCP	ENSG00000132256.18	TRIM5	0.59	0.01	5.57E-01	0.00	0.03	2.40E-03	48	78	78	8.52E-01	Heart_Atrial_Appendage
ALCP	ENSG00000170906.15	NDUFA3	0.59	0.15	5.57E-01	0.00	0.20	6.74E-18	1	14	14	8.52E-01	Heart_Atrial_Appendage
ALCP	ENSG00000167701.13	GPT	-0.59	-0.05	5.57E-01	0.00	0.01	3.74E-02	2	6	6	8.52E-01	Heart_Atrial_Appendage
ALCP	ENSG00000160321.14	ZNF208	-0.59	0.00	5.57E-01	0.06	0.28	5.80E-24	42	51	51	8.52E-01	Heart_Atrial_Appendage
ALCP	ENSG00000138735.15	PDE5A	-0.59	-0.03	5.57E-01	0.00	0.08	6.09E-07	2	5	5	8.52E-01	Heart_Atrial_Appendage
ALCP	ENSG00000116213.15	WRAP73	-0.59	-0.02	5.58E-01	0.00	0.24	3.72E-21	10	24	24	8.53E-01	Heart_Atrial_Appendage
ALCP	ENSG00000204305.13	AGER	-0.59	-0.01	5.58E-01	0.01	0.06	1.13E-05	51	60	60	8.53E-01	Heart_Atrial_Appendage
ALCP	ENSG00000166548.15	TK2	-0.59	-0.01	5.58E-01	0.00	0.06	2.92E-05	17	26	26	8.53E-01	Heart_Atrial_Appendage
ALCP	ENSG00000006652.13	IFRD1	-0.59	-0.01	5.58E-01	0.00	0.11	3.66E-09	9	14	14	8.53E-01	Heart_Atrial_Appendage
ALCP	ENSG00000018625.14	ATP1A2	0.59	0.01	5.59E-01	0.00	0.02	1.40E-02	43	79	79	8.53E-01	Heart_Atrial_Appendage
ALCP	ENSG00000130226.16	DPP6	0.58	0.03	5.59E-01	0.00	0.02	1.67E-02	2	11	11	8.54E-01	Heart_Atrial_Appendage
ALCP	ENSG00000146215.13	CRIP3	0.58	0.04	5.59E-01	0.00	0.13	4.76E-11	4	10	10	8.54E-01	Heart_Atrial_Appendage
ALCP	ENSG00000137275.13	RIPK1	-0.58	-0.02	5.60E-01	0.00	0.04	3.39E-04	11	17	17	8.54E-01	Heart_Atrial_Appendage
ALCP	ENSG00000099954.18	CECR2	0.58	0.02	5.60E-01	0.00	0.07	3.94E-06	7	27	27	8.54E-01	Heart_Atrial_Appendage
ALCP	ENSG00000259803.6	SLC22A31	0.58	0.00	5.60E-01	0.03	0.23	8.90E-20	36	50	50	8.54E-01	Heart_Atrial_Appendage
ALCP	ENSG00000189339.11	SLC35E2B	0.58	0.00	5.60E-01	0.02	0.10	6.07E-09	12	40	40	8.54E-01	Heart_Atrial_Appendage
ALCP	ENSG00000277494.1	GPIHBP1	-0.58	-0.01	5.60E-01	0.00	0.14	4.31E-12	2	5	5	8.54E-01	Heart_Atrial_Appendage
ALCP	ENSG00000122873.11	CISD1	-0.58	-0.04	5.60E-01	0.00	0.06	1.44E-05	11	33	33	8.54E-01	Heart_Atrial_Appendage
ALCP	ENSG00000214941.7	ZSWIM7	0.58	0.01	5.60E-01	0.00	0.30	4.85E-27	8	26	26	8.54E-01	Heart_Atrial_Appendage
ALCP	ENSG00000109445.10	ZNF330	0.58	0.01	5.60E-01	0.01	0.16	5.31E-14	12	25	25	8.54E-01	Heart_Atrial_Appendage
ALCP	ENSG00000164941.13	INTS8	0.58	0.00	5.60E-01	0.02	0.33	1.85E-30	30	43	43	8.54E-01	Heart_Atrial_Appendage
ALCP	ENSG00000272369.1	RP11-446N19.1	0.58	0.02	5.61E-01	0.00	0.05	5.87E-05	1	11	11	8.54E-01	Heart_Atrial_Appendage
ALCP	ENSG00000175040.5	CHST2	-0.58	-0.01	5.61E-01	0.00	0.04	1.82E-04	29	67	67	8.54E-01	Heart_Atrial_Appendage
ALCP	ENSG00000179134.15	SAMD4B	0.58	0.02	5.61E-01	0.00	0.02	5.63E-03	6	8	8	8.54E-01	Heart_Atrial_Appendage
ALCP	ENSG00000268555.1	RP11-678G14.3	0.58	0.00	5.61E-01	0.01	0.43	3.11E-42	26	49	49	8.54E-01	Heart_Atrial_Appendage
ALCP	ENSG00000198730.7	CTR9	0.58	0.03	5.61E-01	0.00	0.03	1.98E-03	11	39	39	8.54E-01	Heart_Atrial_Appendage
ALCP	ENSG00000170873.18	MTSS1	-0.58	-0.01	5.62E-01	0.00	0.04	2.32E-04	8	29	29	8.54E-01	Heart_Atrial_Appendage
ALCP	ENSG00000103326.11	CAPN15	0.58	0.01	5.62E-01	0.00	0.10	1.05E-08	5	12	12	8.54E-01	Heart_Atrial_Appendage
ALCP	ENSG00000108821.13	COL1A1	0.58	0.02	5.62E-01	0.00	0.02	1.75E-02	4	9	9	8.54E-01	Heart_Atrial_Appendage
ALCP	ENSG00000213246.6	SUPT4H1	-0.58	-0.02	5.62E-01	0.00	0.06	8.33E-06	5	9	9	8.54E-01	Heart_Atrial_Appendage
ALCP	ENSG00000145945.5	FAM50B	0.58	0.03	5.62E-01	0.00	0.01	3.27E-02	1	6	6	8.54E-01	Heart_Atrial_Appendage
ALCP	ENSG00000240771.6	ARHGEF25	0.58	0.01	5.62E-01	0.01	0.12	2.06E-10	18	28	28	8.55E-01	Heart_Atrial_Appendage
ALCP	ENSG00000162390.17	ACOT11	-0.58	-0.02	5.63E-01	0.00	0.05	1.55E-04	9	23	23	8.55E-01	Heart_Atrial_Appendage
ALCP	ENSG00000275395.4	FCGBP	-0.58	-0.02	5.63E-01	0.00	0.03	4.31E-03	10	26	26	8.55E-01	Heart_Atrial_Appendage
ALCP	ENSG00000172775.16	FAM192A	0.58	0.02	5.63E-01	0.00	0.04	3.53E-04	9	10	10	8.55E-01	Heart_Atrial_Appendage
ALCP	ENSG00000007384.15	RHBDF1	-0.58	-0.03	5.64E-01	0.00	0.05	6.31E-05	5	21	21	8.55E-01	Heart_Atrial_Appendage
ALCP	ENSG00000260613.1	RP3-522J7.6	-0.58	0.00	5.64E-01	0.01	0.06	1.66E-05	10	21	21	8.55E-01	Heart_Atrial_Appendage
ALCP	ENSG00000143416.20	SELENBP1	0.58	0.01	5.64E-01	0.00	0.07	1.85E-06	27	44	44	8.55E-01	Heart_Atrial_Appendage
ALCP	ENSG00000121211.7	MND1	-0.58	0.00	5.64E-01	0.03	0.08	8.41E-07	28	71	71	8.55E-01	Heart_Atrial_Appendage
ALCP	ENSG00000110455.13	ACCS	0.58	0.00	5.64E-01	0.05	0.55	2.57E-62	18	41	41	8.55E-01	Heart_Atrial_Appendage
ALCP	ENSG00000145741.15	BTF3	0.58	0.05	5.64E-01	0.00	0.05	7.30E-05	1	3	3	8.55E-01	Heart_Atrial_Appendage
ALCP	ENSG00000272541.1	XXbac-BPGBPG55C20.1	-0.58	-0.01	5.64E-01	0.01	0.20	2.83E-17	15	36	36	8.55E-01	Heart_Atrial_Appendage
ALCP	ENSG00000144791.9	LIMD1	0.58	0.00	5.64E-01	0.03	0.26	3.00E-23	12	19	19	8.55E-01	Heart_Atrial_Appendage
ALCP	ENSG00000203326.11	ZNF525	-0.58	-0.01	5.64E-01	0.00	0.10	1.16E-08	5	24	24	8.55E-01	Heart_Atrial_Appendage
ALCP	ENSG00000181894.14	ZNF329	0.58	0.05	5.64E-01	0.00	0.04	6.59E-04	4	11	11	8.55E-01	Heart_Atrial_Appendage
ALCP	ENSG00000118507.15	AKAP7	0.58	0.01	5.65E-01	0.01	0.10	4.51E-09	14	35	35	8.55E-01	Heart_Atrial_Appendage
ALCP	ENSG00000223496.2	EXOSC6	0.58	0.00	5.65E-01	0.05	0.66	1.08E-87	5	12	12	8.55E-01	Heart_Atrial_Appendage
ALCP	ENSG00000166847.9	DCTN5	0.58	0.00	5.65E-01	0.02	0.25	1.17E-21	16	16	16	8.55E-01	Heart_Atrial_Appendage
ALCP	ENSG00000152689.17	RASGRP3	0.58	0.00	5.65E-01	0.11	0.48	6.26E-51	14	35	35	8.55E-01	Heart_Atrial_Appendage
ALCP	ENSG00000145708.10	CRHBP	-0.57	-0.01	5.66E-01	0.00	0.16	2.37E-13	33	55	55	8.55E-01	Heart_Atrial_Appendage
ALCP	ENSG00000165912.15	PACSIN3	-0.57	-0.01	5.66E-01	0.00	0.02	2.69E-02	16	19	19	8.55E-01	Heart_Atrial_Appendage
ALCP	ENSG00000136827.11	TOR1A	0.57	0.01	5.66E-01	0.00	0.08	3.04E-07	18	33	33	8.55E-01	Heart_Atrial_Appendage
ALCP	ENSG00000123636.17	BAZ2B	0.57	0.03	5.66E-01	0.00	0.03	1.38E-03	3	5	5	8.55E-01	Heart_Atrial_Appendage
ALCP	ENSG00000110436.11	SLC1A2	0.57	0.01	5.66E-01	0.00	0.04	4.95E-04	19	44	44	8.55E-01	Heart_Atrial_Appendage
ALCP	ENSG00000104888.9	SLC17A7	-0.57	-0.01	5.66E-01	0.00	0.11	3.68E-09	13	22	22	8.55E-01	Heart_Atrial_Appendage
ALCP	ENSG00000021574.11	SPAST	-0.57	-0.01	5.66E-01	0.00	0.07	1.30E-06	10	18	18	8.55E-01	Heart_Atrial_Appendage
ALCP	ENSG00000150722.10	PPP1R1C	-0.57	-0.06	5.66E-01	0.00	0.06	7.06E-06	6	25	25	8.55E-01	Heart_Atrial_Appendage
ALCP	ENSG00000144741.17	SLC25A26	-0.57	-0.08	5.66E-01	0.00	0.21	2.75E-18	4	23	23	8.55E-01	Heart_Atrial_Appendage
ALCP	ENSG00000198933.9	TBKBP1	-0.57	-0.03	5.66E-01	0.00	0.19	2.01E-16	5	18	18	8.55E-01	Heart_Atrial_Appendage
ALCP	ENSG00000232063.1	RP11-307E17.8	-0.57	0.00	5.66E-01	0.02	0.23	1.57E-19	11	26	26	8.55E-01	Heart_Atrial_Appendage
ALCP	ENSG00000129480.12	DTD2	0.57	0.01	5.66E-01	0.00	0.08	9.57E-07	7	23	23	8.55E-01	Heart_Atrial_Appendage
ALCP	ENSG00000125630.15	POLR1B	0.57	0.00	5.66E-01	0.03	0.36	8.62E-34	11	12	12	8.55E-01	Heart_Atrial_Appendage
ALCP	ENSG00000188629.11	ZNF177	-0.57	0.00	5.68E-01	0.02	0.07	3.19E-06	7	14	14	8.56E-01	Heart_Atrial_Appendage
ALCP	ENSG00000170100.13	ZNF778	-0.57	-0.04	5.68E-01	0.00	0.06	7.16E-06	9	13	13	8.56E-01	Heart_Atrial_Appendage
ALCP	ENSG00000182636.5	NDN	0.57	0.03	5.68E-01	0.00	0.05	3.76E-05	6	18	18	8.56E-01	Heart_Atrial_Appendage
ALCP	ENSG00000089327.14	FXYD5	0.57	0.05	5.69E-01	0.00	0.14	4.34E-12	3	26	26	8.56E-01	Heart_Atrial_Appendage
ALCP	ENSG00000099974.7	DDTL	0.57	0.02	5.69E-01	0.00	0.08	4.27E-07	10	37	37	8.56E-01	Heart_Atrial_Appendage
ALCP	ENSG00000140471.16	LINS1	-0.57	0.00	5.69E-01	0.01	0.03	1.67E-03	23	63	63	8.56E-01	Heart_Atrial_Appendage
ALCP	ENSG00000089558.8	KCNH4	-0.57	-0.01	5.69E-01	0.00	0.02	8.26E-03	17	41	41	8.56E-01	Heart_Atrial_Appendage
ALCP	ENSG00000076043.9	REXO2	0.57	0.05	5.70E-01	0.00	0.04	2.57E-04	9	19	19	8.56E-01	Heart_Atrial_Appendage
ALCP	ENSG00000154845.15	PPP4R1	-0.57	-0.01	5.70E-01	0.01	0.11	1.46E-09	24	32	32	8.56E-01	Heart_Atrial_Appendage
ALCP	ENSG00000110002.15	VWA5A	0.57	0.01	5.70E-01	0.00	0.02	5.99E-03	49	69	69	8.56E-01	Heart_Atrial_Appendage
ALCP	ENSG00000166800.9	LDHAL6A	-0.57	0.00	5.70E-01	0.02	0.03	1.92E-03	28	57	57	8.56E-01	Heart_Atrial_Appendage
ALCP	ENSG00000218336.8	TENM3	0.57	0.11	5.70E-01	0.00	0.07	1.16E-06	1	7	7	8.56E-01	Heart_Atrial_Appendage
ALCP	ENSG00000162576.16	MXRA8	-0.57	-0.02	5.70E-01	0.00	0.05	7.69E-05	1	4	4	8.56E-01	Heart_Atrial_Appendage
ALCP	ENSG00000136014.11	USP44	-0.57	-0.01	5.70E-01	0.00	0.03	1.30E-03	8	14	14	8.56E-01	Heart_Atrial_Appendage
ALCP	ENSG00000232680.2	AC002511.3	0.57	0.00	5.70E-01	0.01	0.03	1.13E-03	21	34	34	8.56E-01	Heart_Atrial_Appendage
ALCP	ENSG00000148604.13	RGR	0.57	0.00	5.70E-01	0.01	0.05	4.56E-05	32	39	39	8.56E-01	Heart_Atrial_Appendage
ALCP	ENSG00000168827.14	GFM1	-0.57	0.00	5.70E-01	0.01	0.36	4.87E-34	45	50	50	8.56E-01	Heart_Atrial_Appendage
ALCP	ENSG00000178222.12	RNF212	-0.57	-0.01	5.71E-01	0.00	0.09	5.29E-08	3	9	9	8.56E-01	Heart_Atrial_Appendage
ALCP	ENSG00000105750.14	ZNF85	-0.57	-0.01	5.71E-01	0.01	0.07	3.79E-06	18	18	18	8.56E-01	Heart_Atrial_Appendage
ALCP	ENSG00000120963.11	ZNF706	-0.57	-0.08	5.71E-01	0.00	0.01	4.89E-02	1	5	5	8.56E-01	Heart_Atrial_Appendage
ALCP	ENSG00000183807.7	FAM162B	-0.57	-0.01	5.71E-01	0.00	0.06	1.69E-05	13	38	38	8.56E-01	Heart_Atrial_Appendage
ALCP	ENSG00000037280.15	FLT4	-0.57	-0.01	5.71E-01	0.00	0.04	9.34E-04	37	70	70	8.56E-01	Heart_Atrial_Appendage
ALCP	ENSG00000169683.7	LRRC45	-0.57	-0.01	5.71E-01	0.00	0.13	9.76E-11	8	16	16	8.56E-01	Heart_Atrial_Appendage
ALCP	ENSG00000109184.14	DCUN1D4	-0.57	-0.01	5.71E-01	0.00	0.04	4.86E-04	6	41	41	8.56E-01	Heart_Atrial_Appendage
ALCP	ENSG00000187664.8	HAPLN4	-0.57	-0.01	5.71E-01	0.01	0.13	2.15E-11	11	14	14	8.56E-01	Heart_Atrial_Appendage
ALCP	ENSG00000164949.7	GEM	-0.57	-0.01	5.71E-01	0.00	0.06	5.97E-06	28	47	47	8.56E-01	Heart_Atrial_Appendage
ALCP	ENSG00000144320.13	LNPK	0.57	0.02	5.71E-01	0.00	0.05	6.39E-05	11	24	24	8.56E-01	Heart_Atrial_Appendage
ALCP	ENSG00000069667.15	RORA	0.57	0.01	5.71E-01	0.00	0.07	4.36E-06	4	5	5	8.56E-01	Heart_Atrial_Appendage
ALCP	ENSG00000171502.14	COL24A1	0.57	0.01	5.71E-01	0.00	0.02	2.81E-02	33	73	73	8.56E-01	Heart_Atrial_Appendage
ALCP	ENSG00000174332.5	GLIS1	0.57	0.00	5.71E-01	0.01	0.07	2.27E-06	10	22	22	8.56E-01	Heart_Atrial_Appendage
ALCP	ENSG00000114904.12	NEK4	-0.57	0.00	5.72E-01	0.01	0.15	7.27E-13	34	36	36	8.56E-01	Heart_Atrial_Appendage
ALCP	ENSG00000111196.9	MAGOHB	-0.57	-0.01	5.72E-01	0.00	0.03	1.24E-03	19	46	46	8.56E-01	Heart_Atrial_Appendage
ALCP	ENSG00000142606.15	MMEL1	0.57	0.01	5.72E-01	0.01	0.06	8.05E-06	9	12	12	8.56E-01	Heart_Atrial_Appendage
ALCP	ENSG00000184787.18	UBE2G2	-0.57	-0.01	5.72E-01	0.00	0.07	4.67E-06	17	49	49	8.56E-01	Heart_Atrial_Appendage
ALCP	ENSG00000242715.7	CCDC169	0.56	0.01	5.73E-01	0.02	0.17	3.29E-15	7	33	33	8.56E-01	Heart_Atrial_Appendage
ALCP	ENSG00000054523.17	KIF1B	-0.56	-0.01	5.73E-01	0.00	0.08	2.95E-07	29	66	66	8.56E-01	Heart_Atrial_Appendage
ALCP	ENSG00000170909.13	OSCAR	-0.56	-0.01	5.73E-01	0.00	0.02	6.43E-03	13	34	34	8.56E-01	Heart_Atrial_Appendage
ALCP	ENSG00000267605.5	CTD-3220F14.1	-0.56	-0.01	5.73E-01	0.00	0.10	7.43E-09	14	34	34	8.56E-01	Heart_Atrial_Appendage
ALCP	ENSG00000204977.9	TRIM13	-0.56	0.00	5.73E-01	0.01	0.11	1.56E-09	10	16	16	8.56E-01	Heart_Atrial_Appendage
ALCP	ENSG00000136457.9	CHAD	-0.56	-0.05	5.73E-01	0.00	0.23	1.05E-19	5	28	28	8.56E-01	Heart_Atrial_Appendage
ALCP	ENSG00000139531.12	SUOX	0.56	0.00	5.73E-01	0.01	0.26	1.15E-22	36	67	67	8.56E-01	Heart_Atrial_Appendage
ALCP	ENSG00000137841.11	PLCB2	-0.56	-0.02	5.73E-01	0.00	0.05	9.85E-05	9	27	27	8.56E-01	Heart_Atrial_Appendage
ALCP	ENSG00000196263.7	ZNF471	-0.56	-0.02	5.73E-01	0.00	0.04	1.56E-04	28	56	56	8.56E-01	Heart_Atrial_Appendage
ALCP	ENSG00000178980.14	SELENOW	0.56	0.98	5.74E-01	0.00	0.01	4.42E-02	1	14	14	8.56E-01	Heart_Atrial_Appendage
ALCP	ENSG00000122335.13	SERAC1	0.56	0.00	5.74E-01	0.04	0.10	5.42E-09	47	80	80	8.56E-01	Heart_Atrial_Appendage
ALCP	ENSG00000203666.12	EFCAB2	0.56	0.00	5.74E-01	0.03	0.59	1.85E-69	40	84	84	8.56E-01	Heart_Atrial_Appendage
ALCP	ENSG00000232104.3	RFX3-AS1	-0.56	-0.01	5.74E-01	0.00	0.14	6.68E-12	15	40	40	8.56E-01	Heart_Atrial_Appendage
ALCP	ENSG00000267855.5	NDUFA7	-0.56	-0.03	5.74E-01	0.00	0.06	1.96E-05	11	26	26	8.56E-01	Heart_Atrial_Appendage
ALCP	ENSG00000166111.9	SVOP	-0.56	-0.02	5.74E-01	0.00	0.07	2.80E-06	8	16	16	8.56E-01	Heart_Atrial_Appendage
ALCP	ENSG00000157152.16	SYN2	0.56	0.00	5.75E-01	0.01	0.13	1.32E-11	25	31	31	8.57E-01	Heart_Atrial_Appendage
ALCP	ENSG00000050393.11	MCUR1	0.56	0.01	5.75E-01	0.00	0.11	1.57E-09	8	18	18	8.57E-01	Heart_Atrial_Appendage
ALCP	ENSG00000278266.1	RP11-575F12.3	-0.56	-0.02	5.75E-01	0.00	0.05	3.47E-05	3	10	10	8.57E-01	Heart_Atrial_Appendage
ALCP	ENSG00000114125.13	RNF7	-0.56	-0.01	5.76E-01	0.00	0.10	6.82E-09	11	17	17	8.58E-01	Heart_Atrial_Appendage
ALCP	ENSG00000140538.16	NTRK3	-0.56	-0.01	5.76E-01	0.00	0.22	2.32E-19	4	25	25	8.58E-01	Heart_Atrial_Appendage
ALCP	ENSG00000103024.7	NME3	-0.56	-0.03	5.76E-01	0.00	0.12	9.85E-11	9	37	37	8.58E-01	Heart_Atrial_Appendage
ALCP	ENSG00000185122.10	HSF1	0.56	0.04	5.76E-01	0.00	0.16	2.19E-13	11	40	40	8.58E-01	Heart_Atrial_Appendage
ALCP	ENSG00000104731.13	KLHDC4	0.56	0.05	5.77E-01	0.00	0.20	9.72E-18	10	25	25	8.58E-01	Heart_Atrial_Appendage
ALCP	ENSG00000171302.16	CANT1	0.56	0.00	5.77E-01	0.01	0.13	4.33E-11	27	73	73	8.58E-01	Heart_Atrial_Appendage
ALCP	ENSG00000142661.18	MYOM3	-0.56	-0.01	5.77E-01	0.00	0.13	1.05E-10	16	32	32	8.58E-01	Heart_Atrial_Appendage
ALCP	ENSG00000184840.11	TMED9	0.56	0.06	5.78E-01	0.00	0.07	3.55E-06	3	12	12	8.59E-01	Heart_Atrial_Appendage
ALCP	ENSG00000129534.13	MIS18BP1	0.56	0.01	5.78E-01	0.01	0.08	2.28E-07	7	10	10	8.59E-01	Heart_Atrial_Appendage
ALCP	ENSG00000259820.1	AC083843.1	-0.56	-0.22	5.79E-01	0.00	0.09	4.13E-08	2	6	6	8.60E-01	Heart_Atrial_Appendage
ALCP	ENSG00000009335.17	UBE3C	0.56	0.02	5.79E-01	0.00	0.07	3.43E-06	15	31	31	8.60E-01	Heart_Atrial_Appendage
ALCP	ENSG00000271447.5	MMP28	0.55	0.01	5.79E-01	0.00	0.02	1.89E-02	22	32	32	8.60E-01	Heart_Atrial_Appendage
ALCP	ENSG00000164332.7	UBLCP1	-0.55	-0.01	5.79E-01	0.00	0.10	2.14E-08	18	26	26	8.60E-01	Heart_Atrial_Appendage
ALCP	ENSG00000115306.15	SPTBN1	0.55	0.02	5.79E-01	0.00	0.03	9.03E-04	6	8	8	8.60E-01	Heart_Atrial_Appendage
ALCP	ENSG00000111678.10	C12orf57	-0.55	-0.13	5.80E-01	0.00	0.04	7.30E-04	3	21	21	8.60E-01	Heart_Atrial_Appendage
ALCP	ENSG00000127980.15	PEX1	0.55	0.02	5.80E-01	0.00	0.03	9.99E-04	6	21	21	8.60E-01	Heart_Atrial_Appendage
ALCP	ENSG00000107959.15	PITRM1	-0.55	-0.01	5.80E-01	0.02	0.24	9.61E-21	79	147	147	8.60E-01	Heart_Atrial_Appendage
ALCP	ENSG00000107130.9	NCS1	-0.55	-0.01	5.80E-01	0.00	0.02	2.47E-02	18	56	56	8.60E-01	Heart_Atrial_Appendage
ALCP	ENSG00000108599.14	AKAP10	0.55	0.06	5.80E-01	0.00	0.02	2.17E-02	7	29	29	8.60E-01	Heart_Atrial_Appendage
ALCP	ENSG00000087299.11	L2HGDH	0.55	0.01	5.80E-01	0.00	0.08	2.52E-07	28	66	66	8.60E-01	Heart_Atrial_Appendage
ALCP	ENSG00000183208.12	GDPGP1	0.55	0.01	5.80E-01	0.00	0.26	1.11E-22	7	15	15	8.60E-01	Heart_Atrial_Appendage
ALCP	ENSG00000134049.5	IER3IP1	-0.55	-0.13	5.81E-01	0.00	0.06	9.71E-06	3	24	24	8.60E-01	Heart_Atrial_Appendage
ALCP	ENSG00000104427.11	ZC2HC1A	0.55	0.03	5.81E-01	0.00	0.01	3.61E-02	2	2	2	8.60E-01	Heart_Atrial_Appendage
ALCP	ENSG00000188690.12	UROS	0.55	0.00	5.81E-01	0.02	0.47	2.28E-49	28	37	37	8.60E-01	Heart_Atrial_Appendage
ALCP	ENSG00000168481.8	LGI3	-0.55	-0.01	5.81E-01	0.00	0.03	1.59E-03	1	5	5	8.60E-01	Heart_Atrial_Appendage
ALCP	ENSG00000044115.20	CTNNA1	-0.55	-0.06	5.81E-01	0.00	0.03	1.90E-03	7	35	35	8.60E-01	Heart_Atrial_Appendage
ALCP	ENSG00000175003.12	SLC22A1	-0.55	-0.02	5.81E-01	0.00	0.02	2.81E-02	3	6	6	8.60E-01	Heart_Atrial_Appendage
ALCP	ENSG00000272282.1	LINC02084	0.55	0.89	5.81E-01	0.00	0.06	2.85E-05	1	5	5	8.60E-01	Heart_Atrial_Appendage
ALCP	ENSG00000172197.10	MBOAT1	0.55	0.03	5.81E-01	0.00	0.06	1.05E-05	12	21	21	8.60E-01	Heart_Atrial_Appendage
ALCP	ENSG00000114956.19	DGUOK	0.55	0.03	5.81E-01	0.00	0.02	7.73E-03	3	8	8	8.60E-01	Heart_Atrial_Appendage
ALCP	ENSG00000117868.15	ESYT2	0.55	0.01	5.82E-01	0.00	0.07	1.35E-06	4	6	6	8.61E-01	Heart_Atrial_Appendage
ALCP	ENSG00000171790.15	SLFNL1	0.55	0.01	5.83E-01	0.00	0.05	1.34E-04	5	10	10	8.62E-01	Heart_Atrial_Appendage
ALCP	ENSG00000111321.10	LTBR	-0.55	-0.01	5.83E-01	0.01	0.33	3.49E-30	12	25	25	8.62E-01	Heart_Atrial_Appendage
ALCP	ENSG00000174720.15	LARP7	0.55	0.01	5.83E-01	0.00	0.02	1.93E-02	19	44	44	8.62E-01	Heart_Atrial_Appendage
ALCP	ENSG00000109501.13	WFS1	0.55	0.04	5.84E-01	0.00	0.04	2.81E-04	1	17	17	8.63E-01	Heart_Atrial_Appendage
ALCP	ENSG00000136444.9	RSAD1	0.55	0.01	5.84E-01	0.00	0.01	4.33E-02	20	30	30	8.63E-01	Heart_Atrial_Appendage
ALCP	ENSG00000154645.13	CHODL	-0.55	-0.02	5.85E-01	0.00	0.20	1.21E-16	13	51	51	8.63E-01	Heart_Atrial_Appendage
ALCP	ENSG00000277791.4	PSMB3	0.55	0.04	5.85E-01	0.00	0.06	4.44E-06	7	22	22	8.63E-01	Heart_Atrial_Appendage
ALCP	ENSG00000145194.17	ECE2	-0.55	0.00	5.85E-01	0.02	0.21	1.26E-17	9	12	12	8.63E-01	Heart_Atrial_Appendage
ALCP	ENSG00000073150.13	PANX2	-0.55	-0.01	5.85E-01	0.00	0.10	1.38E-08	15	43	43	8.63E-01	Heart_Atrial_Appendage
ALCP	ENSG00000205363.5	C15orf59	-0.55	-0.01	5.85E-01	0.00	0.10	6.19E-09	4	13	13	8.63E-01	Heart_Atrial_Appendage
ALCP	ENSG00000171617.13	ENC1	0.55	0.01	5.86E-01	0.00	0.05	7.89E-05	7	12	12	8.63E-01	Heart_Atrial_Appendage
ALCP	ENSG00000148814.17	LRRC27	0.54	0.11	5.86E-01	0.00	0.19	1.81E-17	1	13	13	8.63E-01	Heart_Atrial_Appendage
ALCP	ENSG00000151725.11	CENPU	-0.54	0.00	5.86E-01	0.03	0.18	3.52E-15	73	130	130	8.63E-01	Heart_Atrial_Appendage
ALCP	ENSG00000127083.7	OMD	-0.54	-0.02	5.86E-01	0.00	0.03	2.26E-03	42	66	66	8.63E-01	Heart_Atrial_Appendage
ALCP	ENSG00000133466.13	C1QTNF6	-0.54	-0.03	5.86E-01	0.00	0.02	7.36E-03	6	31	31	8.63E-01	Heart_Atrial_Appendage
ALCP	ENSG00000151779.12	NBAS	0.54	0.00	5.86E-01	0.02	0.31	9.29E-28	71	77	77	8.63E-01	Heart_Atrial_Appendage
ALCP	ENSG00000186976.14	EFCAB6	-0.54	0.00	5.86E-01	0.00	0.07	1.53E-06	19	46	46	8.63E-01	Heart_Atrial_Appendage
ALCP	ENSG00000150401.14	DCUN1D2	0.54	0.02	5.86E-01	0.00	0.03	1.91E-03	40	43	43	8.63E-01	Heart_Atrial_Appendage
ALCP	ENSG00000224934.2	RP11-441O15.3	-0.54	-0.01	5.86E-01	0.00	0.06	6.58E-06	5	10	10	8.63E-01	Heart_Atrial_Appendage
ALCP	ENSG00000119446.13	RBM18	-0.54	-0.02	5.87E-01	0.00	0.05	3.55E-05	44	67	67	8.63E-01	Heart_Atrial_Appendage
ALCP	ENSG00000162894.11	FCMR	-0.54	-0.01	5.87E-01	0.00	0.05	4.61E-05	14	40	40	8.63E-01	Heart_Atrial_Appendage
ALCP	ENSG00000185112.5	FAM43A	0.54	0.01	5.87E-01	0.01	0.06	1.44E-05	9	27	27	8.63E-01	Heart_Atrial_Appendage
ALCP	ENSG00000196189.12	SEMA4A	-0.54	-0.01	5.87E-01	0.00	0.01	3.48E-02	8	25	25	8.63E-01	Heart_Atrial_Appendage
ALCP	ENSG00000248698.5	LINC01085	0.54	0.00	5.87E-01	0.03	0.10	2.66E-09	28	60	60	8.63E-01	Heart_Atrial_Appendage
ALCP	ENSG00000116711.9	PLA2G4A	0.54	-0.01	5.87E-01	0.00	0.04	3.14E-04	25	46	46	8.63E-01	Heart_Atrial_Appendage
ALCP	ENSG00000146411.5	SLC2A12	-0.54	-0.07	5.87E-01	0.00	0.07	3.86E-06	2	17	17	8.64E-01	Heart_Atrial_Appendage
ALCP	ENSG00000170776.21	AKAP13	-0.54	-0.03	5.88E-01	0.00	0.02	1.40E-02	3	10	10	8.64E-01	Heart_Atrial_Appendage
ALCP	ENSG00000276308.1	RP11-116D17.4	-0.54	-0.01	5.88E-01	0.01	0.10	2.10E-08	19	32	32	8.64E-01	Heart_Atrial_Appendage
ALCP	ENSG00000152315.4	KCNK13	0.54	0.01	5.88E-01	0.01	0.09	7.59E-08	5	7	7	8.64E-01	Heart_Atrial_Appendage
ALCP	ENSG00000101447.14	FAM83D	-0.54	-0.01	5.88E-01	0.01	0.04	5.04E-04	35	41	41	8.64E-01	Heart_Atrial_Appendage
ALCP	ENSG00000197841.14	ZNF181	0.54	0.01	5.89E-01	0.00	0.25	1.54E-21	9	22	22	8.64E-01	Heart_Atrial_Appendage
ALCP	ENSG00000143156.13	NME7	-0.54	-0.01	5.89E-01	0.01	0.08	8.35E-07	48	99	99	8.64E-01	Heart_Atrial_Appendage
ALCP	ENSG00000093134.14	VNN3	-0.54	-0.02	5.89E-01	0.00	0.08	9.13E-07	14	24	24	8.64E-01	Heart_Atrial_Appendage
ALCP	ENSG00000226266.6	AC009961.3	0.54	0.01	5.89E-01	0.00	0.19	2.47E-16	33	44	44	8.64E-01	Heart_Atrial_Appendage
ALCP	ENSG00000185864.16	NPIPB4	-0.54	0.00	5.90E-01	0.00	0.11	3.90E-09	16	57	57	8.65E-01	Heart_Atrial_Appendage
ALCP	ENSG00000100351.16	GRAP2	-0.54	-0.01	5.90E-01	0.00	0.05	4.94E-05	13	34	34	8.65E-01	Heart_Atrial_Appendage
ALCP	ENSG00000173218.14	VANGL1	-0.54	-0.01	5.90E-01	0.01	0.07	2.54E-06	58	89	89	8.65E-01	Heart_Atrial_Appendage
ALCP	ENSG00000019169.10	MARCO	-0.54	-0.04	5.90E-01	0.00	0.03	2.10E-03	2	7	7	8.65E-01	Heart_Atrial_Appendage
ALCP	ENSG00000170892.10	TSEN34	0.54	0.02	5.90E-01	0.00	0.10	8.18E-09	15	31	31	8.65E-01	Heart_Atrial_Appendage
ALCP	ENSG00000113719.15	ERGIC1	-0.54	-0.02	5.90E-01	0.00	0.02	5.65E-03	10	26	26	8.65E-01	Heart_Atrial_Appendage
ALCP	ENSG00000004777.18	ARHGAP33	-0.54	-0.03	5.90E-01	0.00	0.08	2.42E-07	1	3	3	8.65E-01	Heart_Atrial_Appendage
ALCP	ENSG00000172139.14	SLC9C1	0.54	0.23	5.91E-01	0.00	0.03	5.34E-03	3	27	27	8.66E-01	Heart_Atrial_Appendage
ALCP	ENSG00000166780.10	C16orf45	-0.54	-0.01	5.91E-01	0.00	0.13	4.62E-11	4	11	11	8.66E-01	Heart_Atrial_Appendage
ALCP	ENSG00000145860.11	RNF145	-0.54	-0.20	5.91E-01	0.00	0.01	3.43E-02	1	12	12	8.66E-01	Heart_Atrial_Appendage
ALCP	ENSG00000138400.12	MDH1B	0.54	0.02	5.92E-01	0.00	0.10	8.22E-09	11	29	29	8.67E-01	Heart_Atrial_Appendage
ALCP	ENSG00000166928.10	MS4A14	-0.54	0.00	5.92E-01	0.04	0.28	1.13E-24	19	33	33	8.67E-01	Heart_Atrial_Appendage
ALCP	ENSG00000239857.6	GET4	0.53	0.01	5.93E-01	0.00	0.02	1.74E-02	4	9	9	8.67E-01	Heart_Atrial_Appendage
ALCP	ENSG00000248599.1	FLJ42969	-0.53	-0.79	5.93E-01	0.00	0.17	2.99E-14	2	7	7	8.67E-01	Heart_Atrial_Appendage
ALCP	ENSG00000168958.19	MFF	0.53	0.01	5.93E-01	0.01	0.17	2.51E-14	18	26	26	8.67E-01	Heart_Atrial_Appendage
ALCP	ENSG00000172548.14	NIPAL4	0.53	0.04	5.93E-01	0.00	0.03	1.48E-03	6	23	23	8.67E-01	Heart_Atrial_Appendage
ALCP	ENSG00000130560.8	UBAC1	-0.53	-0.04	5.94E-01	0.00	0.07	1.40E-06	4	28	28	8.67E-01	Heart_Atrial_Appendage
ALCP	ENSG00000130520.10	LSM4	0.53	0.02	5.94E-01	0.00	0.04	1.32E-04	7	13	13	8.68E-01	Heart_Atrial_Appendage
ALCP	ENSG00000188171.15	ZNF626	-0.53	-0.01	5.94E-01	0.00	0.01	4.04E-02	3	23	23	8.68E-01	Heart_Atrial_Appendage
ALCP	ENSG00000122870.11	BICC1	-0.53	-0.02	5.95E-01	0.00	0.03	1.05E-03	7	17	17	8.68E-01	Heart_Atrial_Appendage
ALCP	ENSG00000240065.7	PSMB9	-0.53	0.00	5.96E-01	0.03	0.10	1.29E-08	127	162	162	8.70E-01	Heart_Atrial_Appendage
ALCP	ENSG00000116661.9	FBXO2	0.53	0.01	5.96E-01	0.00	0.08	2.37E-07	3	8	8	8.70E-01	Heart_Atrial_Appendage
ALCP	ENSG00000100124.14	ANKRD54	0.53	0.77	5.96E-01	0.00	0.05	1.70E-04	1	2	2	8.70E-01	Heart_Atrial_Appendage
ALCP	ENSG00000001460.17	STPG1	0.53	0.01	5.96E-01	0.00	0.08	2.53E-07	16	29	29	8.70E-01	Heart_Atrial_Appendage
ALCP	ENSG00000082781.11	ITGB5	0.53	0.04	5.97E-01	0.00	0.02	1.11E-02	6	16	16	8.70E-01	Heart_Atrial_Appendage
ALCP	ENSG00000109072.13	VTN	-0.53	-0.01	5.97E-01	0.00	0.03	1.36E-03	10	14	14	8.71E-01	Heart_Atrial_Appendage
ALCP	ENSG00000169914.5	OTUD3	-0.53	0.00	5.97E-01	0.04	0.27	6.74E-25	15	22	22	8.71E-01	Heart_Atrial_Appendage
ALCP	ENSG00000135333.13	EPHA7	0.53	0.01	5.97E-01	0.00	0.02	1.04E-02	46	91	91	8.71E-01	Heart_Atrial_Appendage
ALCP	ENSG00000152904.11	GGPS1	0.53	0.01	5.98E-01	0.00	0.02	5.79E-03	54	102	102	8.71E-01	Heart_Atrial_Appendage
ALCP	ENSG00000163956.10	LRPAP1	0.53	0.02	5.98E-01	0.00	0.07	1.01E-06	11	40	40	8.71E-01	Heart_Atrial_Appendage
ALCP	ENSG00000160712.12	IL6R	-0.53	-0.01	5.98E-01	0.01	0.04	5.38E-04	15	19	19	8.71E-01	Heart_Atrial_Appendage
ALCP	ENSG00000169919.16	GUSB	-0.53	-0.02	5.98E-01	0.00	0.13	1.10E-10	3	13	13	8.71E-01	Heart_Atrial_Appendage
ALCP	ENSG00000177697.17	CD151	0.53	0.01	5.99E-01	0.01	0.43	5.48E-42	10	34	34	8.71E-01	Heart_Atrial_Appendage
ALCP	ENSG00000069424.14	KCNAB2	-0.53	-0.02	5.99E-01	0.00	0.03	1.14E-03	2	4	4	8.71E-01	Heart_Atrial_Appendage
ALCP	ENSG00000159842.14	ABR	-0.53	-1.72	5.99E-01	0.00	0.04	7.45E-04	1	12	12	8.71E-01	Heart_Atrial_Appendage
ALCP	ENSG00000077380.15	DYNC1I2	0.53	0.02	5.99E-01	0.00	0.03	3.80E-03	23	38	38	8.71E-01	Heart_Atrial_Appendage
ALCP	ENSG00000277999.1	RP11-426C22.8	-0.53	-0.10	5.99E-01	0.00	0.39	3.68E-37	1	17	17	8.71E-01	Heart_Atrial_Appendage
ALCP	ENSG00000187134.13	AKR1C1	-0.53	0.00	6.00E-01	0.03	0.30	1.30E-26	37	71	71	8.71E-01	Heart_Atrial_Appendage
ALCP	ENSG00000170899.10	GSTA4	-0.53	-0.02	6.00E-01	0.00	0.02	1.67E-02	9	10	10	8.71E-01	Heart_Atrial_Appendage
ALCP	ENSG00000179242.15	CDH4	0.53	0.00	6.00E-01	0.01	0.15	2.47E-12	12	54	54	8.71E-01	Heart_Atrial_Appendage
ALCP	ENSG00000196724.12	ZNF418	0.52	0.01	6.00E-01	0.00	0.08	5.15E-07	1	6	6	8.71E-01	Heart_Atrial_Appendage
ALCP	ENSG00000047617.14	ANO2	-0.52	-0.01	6.00E-01	0.00	0.12	7.75E-10	18	48	48	8.72E-01	Heart_Atrial_Appendage
ALCP	ENSG00000198270.12	TMEM116	0.52	0.00	6.00E-01	0.09	0.35	2.08E-33	64	82	82	8.72E-01	Heart_Atrial_Appendage
ALCP	ENSG00000239900.12	ADSL	0.52	0.01	6.00E-01	0.00	0.08	6.24E-07	15	17	17	8.72E-01	Heart_Atrial_Appendage
ALCP	ENSG00000177868.11	SVBP	-0.52	0.00	6.01E-01	0.06	0.38	3.40E-36	14	20	20	8.72E-01	Heart_Atrial_Appendage
ALCP	ENSG00000094963.13	FMO2	-0.52	-0.01	6.01E-01	0.01	0.07	3.70E-06	42	56	56	8.72E-01	Heart_Atrial_Appendage
ALCP	ENSG00000163541.11	SUCLG1	0.52	0.03	6.01E-01	0.00	0.04	4.51E-04	1	2	2	8.72E-01	Heart_Atrial_Appendage
ALCP	ENSG00000250673.2	RP11-6L6.2	-0.52	0.00	6.01E-01	0.04	0.32	4.12E-29	8	18	18	8.72E-01	Heart_Atrial_Appendage
ALCP	ENSG00000162889.10	MAPKAPK2	0.52	0.01	6.01E-01	0.00	0.05	5.27E-05	15	17	17	8.72E-01	Heart_Atrial_Appendage
ALCP	ENSG00000261019.1	RP11-111K18.2	0.52	0.00	6.02E-01	0.02	0.11	1.94E-09	31	63	63	8.72E-01	Heart_Atrial_Appendage
ALCP	ENSG00000071462.11	WBSCR22	-0.52	-0.01	6.02E-01	0.00	0.09	2.94E-08	8	22	22	8.72E-01	Heart_Atrial_Appendage
ALCP	ENSG00000197928.10	ZNF677	-0.52	-0.01	6.02E-01	0.00	0.10	8.01E-09	13	23	23	8.72E-01	Heart_Atrial_Appendage
ALCP	ENSG00000103066.12	PLA2G15	0.52	0.02	6.02E-01	0.00	0.04	6.75E-04	9	11	11	8.72E-01	Heart_Atrial_Appendage
ALCP	ENSG00000221995.5	TIAF1	-0.52	-0.02	6.02E-01	0.00	0.04	1.83E-04	3	14	14	8.72E-01	Heart_Atrial_Appendage
ALCP	ENSG00000091409.14	ITGA6	0.52	0.01	6.02E-01	0.00	0.02	9.89E-03	3	4	4	8.72E-01	Heart_Atrial_Appendage
ALCP	ENSG00000079332.14	SAR1A	0.52	0.40	6.02E-01	0.00	0.29	5.66E-26	2	10	10	8.72E-01	Heart_Atrial_Appendage
ALCP	ENSG00000100592.15	DAAM1	-0.52	-0.01	6.02E-01	0.01	0.13	9.87E-11	24	51	51	8.72E-01	Heart_Atrial_Appendage
ALCP	ENSG00000128791.11	TWSG1	0.52	0.01	6.03E-01	0.00	0.23	1.87E-19	17	32	32	8.72E-01	Heart_Atrial_Appendage
ALCP	ENSG00000153395.9	LPCAT1	0.52	0.02	6.03E-01	0.00	0.01	3.81E-02	6	8	8	8.72E-01	Heart_Atrial_Appendage
ALCP	ENSG00000111364.15	DDX55	0.52	0.01	6.03E-01	0.01	0.16	7.62E-14	15	29	29	8.73E-01	Heart_Atrial_Appendage
ALCP	ENSG00000185880.12	TRIM69	0.52	0.00	6.03E-01	0.01	0.34	8.39E-32	31	58	58	8.73E-01	Heart_Atrial_Appendage
ALCP	ENSG00000119231.10	SENP5	-0.52	-0.01	6.04E-01	0.00	0.15	1.44E-12	9	23	23	8.73E-01	Heart_Atrial_Appendage
ALCP	ENSG00000153406.13	NMRAL1	0.52	0.00	6.04E-01	0.03	0.45	1.32E-45	16	29	29	8.73E-01	Heart_Atrial_Appendage
ALCP	ENSG00000169032.9	MAP2K1	0.52	0.01	6.04E-01	0.00	0.08	3.90E-07	10	16	16	8.73E-01	Heart_Atrial_Appendage
ALCP	ENSG00000148384.12	INPP5E	0.52	0.10	6.04E-01	0.00	0.16	1.03E-13	1	32	32	8.73E-01	Heart_Atrial_Appendage
ALCP	ENSG00000185056.9	C5orf47	-0.52	-0.03	6.04E-01	0.00	0.02	2.67E-02	11	29	29	8.73E-01	Heart_Atrial_Appendage
ALCP	ENSG00000155957.17	TMBIM4	0.52	0.01	6.04E-01	0.00	0.05	7.86E-05	40	42	42	8.73E-01	Heart_Atrial_Appendage
ALCP	ENSG00000112796.9	ENPP5	-0.52	0.00	6.04E-01	0.00	0.06	8.56E-06	38	60	60	8.73E-01	Heart_Atrial_Appendage
ALCP	ENSG00000256073.3	URB1-AS1	-0.52	-0.01	6.05E-01	0.01	0.10	5.68E-09	12	12	12	8.73E-01	Heart_Atrial_Appendage
ALCP	ENSG00000254852.8	NPIPA2	-0.52	0.00	6.05E-01	0.02	0.04	5.27E-04	17	53	53	8.73E-01	Heart_Atrial_Appendage
ALCP	ENSG00000149054.15	ZNF215	0.52	0.01	6.05E-01	0.01	0.13	9.69E-11	6	10	10	8.73E-01	Heart_Atrial_Appendage
ALCP	ENSG00000077420.15	APBB1IP	-0.52	-0.05	6.05E-01	0.00	0.07	5.66E-06	1	17	17	8.73E-01	Heart_Atrial_Appendage
ALCP	ENSG00000175893.11	ZDHHC21	0.52	0.00	6.05E-01	0.02	0.18	4.55E-15	14	33	33	8.73E-01	Heart_Atrial_Appendage
ALCP	ENSG00000055483.19	USP36	0.52	0.01	6.05E-01	0.00	0.08	2.83E-07	6	25	25	8.73E-01	Heart_Atrial_Appendage
ALCP	ENSG00000145147.19	SLIT2	0.52	0.01	6.06E-01	0.00	0.01	3.81E-02	16	24	24	8.73E-01	Heart_Atrial_Appendage
ALCP	ENSG00000152359.14	POC5	-0.52	0.00	6.06E-01	0.01	0.08	2.24E-07	9	13	13	8.73E-01	Heart_Atrial_Appendage
ALCP	ENSG00000248174.5	RP11-148L24.1	-0.52	0.00	6.07E-01	0.05	0.47	1.71E-47	22	55	55	8.74E-01	Heart_Atrial_Appendage
ALCP	ENSG00000106077.18	ABHD11	0.51	0.02	6.07E-01	0.00	0.01	4.15E-02	1	5	5	8.74E-01	Heart_Atrial_Appendage
ALCP	ENSG00000078487.17	ZCWPW1	-0.51	0.00	6.07E-01	0.01	0.13	8.09E-11	8	14	14	8.74E-01	Heart_Atrial_Appendage
ALCP	ENSG00000241316.6	SUCLG2-AS1	-0.51	-0.01	6.07E-01	0.00	0.11	2.00E-09	19	55	55	8.75E-01	Heart_Atrial_Appendage
ALCP	ENSG00000225978.3	HAR1A	0.51	0.12	6.08E-01	0.00	0.03	3.71E-03	1	7	7	8.75E-01	Heart_Atrial_Appendage
ALCP	ENSG00000203872.6	C6orf163	-0.51	0.00	6.08E-01	0.02	0.06	3.54E-05	56	92	92	8.75E-01	Heart_Atrial_Appendage
ALCP	ENSG00000087157.18	PGS1	0.51	0.09	6.08E-01	0.00	0.13	3.77E-11	8	13	13	8.75E-01	Heart_Atrial_Appendage
ALCP	ENSG00000112303.13	VNN2	0.51	0.02	6.09E-01	0.00	0.03	9.73E-04	3	5	5	8.76E-01	Heart_Atrial_Appendage
ALCP	ENSG00000171476.21	HOPX	-0.51	-0.01	6.09E-01	0.01	0.02	9.29E-03	43	82	82	8.76E-01	Heart_Atrial_Appendage
ALCP	ENSG00000018699.11	TTC27	-0.51	0.00	6.09E-01	0.02	0.13	3.88E-11	13	30	30	8.76E-01	Heart_Atrial_Appendage
ALCP	ENSG00000136870.10	ZNF189	0.51	0.02	6.09E-01	0.00	0.02	1.20E-02	1	8	8	8.76E-01	Heart_Atrial_Appendage
ALCP	ENSG00000135862.5	LAMC1	-0.51	-0.01	6.09E-01	0.01	0.12	2.14E-10	46	56	56	8.76E-01	Heart_Atrial_Appendage
ALCP	ENSG00000141971.12	MVB12A	0.51	0.01	6.10E-01	0.00	0.05	1.04E-04	10	20	20	8.76E-01	Heart_Atrial_Appendage
ALCP	ENSG00000115232.13	ITGA4	-0.51	-0.04	6.10E-01	0.00	0.04	8.72E-04	6	15	15	8.76E-01	Heart_Atrial_Appendage
ALCP	ENSG00000121749.15	TBC1D15	-0.51	-0.01	6.10E-01	0.00	0.05	3.56E-05	39	52	52	8.76E-01	Heart_Atrial_Appendage
ALCP	ENSG00000135541.20	AHI1	-0.51	-0.03	6.10E-01	0.00	0.29	3.20E-25	2	11	11	8.76E-01	Heart_Atrial_Appendage
ALCP	ENSG00000248713.1	RP11-766F14.2	0.51	-0.01	6.10E-01	0.00	0.04	6.40E-04	15	34	34	8.76E-01	Heart_Atrial_Appendage
ALCP	ENSG00000128815.19	WDFY4	0.51	0.01	6.10E-01	0.00	0.06	2.29E-05	17	20	20	8.76E-01	Heart_Atrial_Appendage
ALCP	ENSG00000130193.7	THEM6	-0.51	-0.01	6.10E-01	0.00	0.07	1.75E-06	25	60	60	8.76E-01	Heart_Atrial_Appendage
ALCP	ENSG00000232859.9	LYRM9	0.51	0.04	6.11E-01	0.00	0.28	1.97E-25	5	23	23	8.76E-01	Heart_Atrial_Appendage
ALCP	ENSG00000172687.13	ZNF738	0.51	0.01	6.11E-01	0.01	0.09	1.06E-07	12	16	16	8.77E-01	Heart_Atrial_Appendage
ALCP	ENSG00000159733.13	ZFYVE28	-0.51	0.00	6.11E-01	0.02	0.17	6.64E-14	11	22	22	8.77E-01	Heart_Atrial_Appendage
ALCP	ENSG00000170954.11	ZNF415	-0.51	-0.02	6.11E-01	0.00	0.12	7.08E-11	5	24	24	8.77E-01	Heart_Atrial_Appendage
ALCP	ENSG00000172986.12	GXYLT2	0.51	0.00	6.11E-01	0.08	0.46	6.84E-48	22	37	37	8.77E-01	Heart_Atrial_Appendage
ALCP	ENSG00000169181.12	GSG1L	0.51	0.04	6.12E-01	0.00	0.03	8.69E-04	5	21	21	8.77E-01	Heart_Atrial_Appendage
ALCP	ENSG00000267547.1	RP11-686D22.4	-0.51	-0.01	6.12E-01	0.00	0.12	2.07E-10	9	38	38	8.77E-01	Heart_Atrial_Appendage
ALCP	ENSG00000139651.10	ZNF740	-0.51	-0.05	6.12E-01	0.00	0.05	1.59E-04	14	19	19	8.77E-01	Heart_Atrial_Appendage
ALCP	ENSG00000196542.8	SPTSSB	0.51	0.03	6.12E-01	0.00	0.32	1.02E-28	5	24	24	8.77E-01	Heart_Atrial_Appendage
ALCP	ENSG00000184983.9	NDUFA6	-0.51	-0.01	6.12E-01	0.00	0.10	1.62E-08	17	29	29	8.77E-01	Heart_Atrial_Appendage
ALCP	ENSG00000149451.17	ADAM33	-0.51	-0.02	6.12E-01	0.00	0.06	2.27E-05	9	53	53	8.77E-01	Heart_Atrial_Appendage
ALCP	ENSG00000214026.10	MRPL23	-0.51	0.00	6.13E-01	0.10	0.30	1.59E-26	19	41	41	8.77E-01	Heart_Atrial_Appendage
ALCP	ENSG00000138031.14	ADCY3	-0.51	-0.02	6.13E-01	0.00	0.01	4.14E-02	4	13	13	8.77E-01	Heart_Atrial_Appendage
ALCP	ENSG00000107438.8	PDLIM1	-0.51	-0.02	6.13E-01	0.00	0.04	6.13E-04	8	13	13	8.77E-01	Heart_Atrial_Appendage
ALCP	ENSG00000127838.13	PNKD	0.51	0.01	6.13E-01	0.00	0.09	3.89E-08	15	33	33	8.77E-01	Heart_Atrial_Appendage
ALCP	ENSG00000117620.14	SLC35A3	-0.51	-0.02	6.13E-01	0.00	0.03	1.04E-03	7	19	19	8.77E-01	Heart_Atrial_Appendage
ALCP	ENSG00000139329.4	LUM	-0.51	-0.02	6.13E-01	0.00	0.05	9.55E-05	43	70	70	8.77E-01	Heart_Atrial_Appendage
ALCP	ENSG00000113396.12	SLC27A6	0.51	0.00	6.13E-01	0.02	0.37	6.83E-35	47	75	75	8.77E-01	Heart_Atrial_Appendage
ALCP	ENSG00000122218.14	COPA	-0.51	-0.01	6.13E-01	0.00	0.05	5.44E-05	29	62	62	8.77E-01	Heart_Atrial_Appendage
ALCP	ENSG00000186431.18	FCAR	-0.50	-0.01	6.14E-01	0.00	0.08	3.77E-07	12	55	55	8.77E-01	Heart_Atrial_Appendage
ALCP	ENSG00000129353.14	SLC44A2	-0.50	-0.01	6.14E-01	0.00	0.03	4.08E-03	5	5	5	8.77E-01	Heart_Atrial_Appendage
ALCP	ENSG00000177757.2	FAM87B	0.50	0.02	6.14E-01	0.00	0.04	5.94E-04	1	11	11	8.77E-01	Heart_Atrial_Appendage
ALCP	ENSG00000226197.2	RP11-536O18.1	0.50	0.02	6.14E-01	0.00	0.02	6.99E-03	6	8	8	8.77E-01	Heart_Atrial_Appendage
ALCP	ENSG00000104881.15	PPP1R13L	0.50	0.02	6.15E-01	0.00	0.03	1.43E-03	4	11	11	8.77E-01	Heart_Atrial_Appendage
ALCP	ENSG00000281357.2	ARRDC3-AS1	0.50	0.00	6.15E-01	0.01	0.01	4.59E-02	25	31	31	8.77E-01	Heart_Atrial_Appendage
ALCP	ENSG00000240303.7	ACAD11	-0.50	-0.01	6.15E-01	0.01	0.09	2.62E-08	7	14	14	8.77E-01	Heart_Atrial_Appendage
ALCP	ENSG00000150756.13	FAM173B	0.50	0.00	6.15E-01	0.03	0.16	3.69E-14	37	53	53	8.77E-01	Heart_Atrial_Appendage
ALCP	ENSG00000180096.11	1-Sep	-0.50	-0.02	6.15E-01	0.00	0.10	5.11E-09	10	15	15	8.77E-01	Heart_Atrial_Appendage
ALCP	ENSG00000176194.17	CIDEA	0.50	0.01	6.16E-01	0.00	0.05	9.31E-05	20	23	23	8.78E-01	Heart_Atrial_Appendage
ALCP	ENSG00000278611.1	CTC-543D15.8	0.50	0.05	6.16E-01	0.00	0.17	2.81E-15	3	14	14	8.78E-01	Heart_Atrial_Appendage
ALCP	ENSG00000157873.17	TNFRSF14	-0.50	-0.18	6.16E-01	0.00	0.03	9.41E-04	1	2	2	8.78E-01	Heart_Atrial_Appendage
ALCP	ENSG00000188493.14	C19orf54	-0.50	-0.01	6.17E-01	0.00	0.08	4.01E-07	7	12	12	8.78E-01	Heart_Atrial_Appendage
ALCP	ENSG00000248712.7	CCDC153	-0.50	-0.07	6.17E-01	0.00	0.04	2.18E-04	4	10	10	8.78E-01	Heart_Atrial_Appendage
ALCP	ENSG00000123684.12	LPGAT1	0.50	0.01	6.17E-01	0.00	0.03	4.78E-03	16	47	47	8.78E-01	Heart_Atrial_Appendage
ALCP	ENSG00000077312.8	SNRPA	0.50	0.03	6.17E-01	0.00	0.06	1.28E-05	16	37	37	8.78E-01	Heart_Atrial_Appendage
ALCP	ENSG00000061676.14	NCKAP1	-0.50	-0.28	6.17E-01	0.00	0.06	2.03E-05	2	29	29	8.78E-01	Heart_Atrial_Appendage
ALCP	ENSG00000213988.10	ZNF90	-0.50	-0.01	6.17E-01	0.00	0.06	7.33E-06	6	15	15	8.78E-01	Heart_Atrial_Appendage
ALCP	ENSG00000123106.10	CCDC91	0.50	0.01	6.18E-01	0.00	0.08	3.40E-07	54	62	62	8.79E-01	Heart_Atrial_Appendage
ALCP	ENSG00000278740.1	RP11-147L13.14	0.50	0.00	6.18E-01	0.02	0.17	4.72E-14	10	17	17	8.79E-01	Heart_Atrial_Appendage
ALCP	ENSG00000070731.10	ST6GALNAC2	-0.50	0.00	6.18E-01	0.02	0.05	7.00E-05	34	62	62	8.79E-01	Heart_Atrial_Appendage
ALCP	ENSG00000066185.12	ZMYND12	0.50	0.00	6.18E-01	0.05	0.26	7.78E-23	44	48	48	8.79E-01	Heart_Atrial_Appendage
ALCP	ENSG00000165475.13	CRYL1	0.50	0.01	6.19E-01	0.01	0.04	8.31E-04	63	117	117	8.80E-01	Heart_Atrial_Appendage
ALCP	ENSG00000142961.14	MOB3C	0.50	0.01	6.19E-01	0.00	0.07	2.51E-06	3	8	8	8.80E-01	Heart_Atrial_Appendage
ALCP	ENSG00000144115.16	THNSL2	0.50	0.00	6.19E-01	0.17	0.65	3.44E-85	31	66	66	8.80E-01	Heart_Atrial_Appendage
ALCP	ENSG00000167311.13	ART5	-0.50	-0.01	6.20E-01	0.00	0.10	5.63E-09	26	51	51	8.80E-01	Heart_Atrial_Appendage
ALCP	ENSG00000169758.12	TMEM266	0.50	0.00	6.20E-01	0.01	0.01	3.24E-02	12	22	22	8.80E-01	Heart_Atrial_Appendage
ALCP	ENSG00000163866.8	SMIM12	-0.50	-0.03	6.20E-01	0.00	0.02	1.88E-02	6	14	14	8.80E-01	Heart_Atrial_Appendage
ALCP	ENSG00000165650.11	PDZD8	-0.50	0.00	6.20E-01	0.01	0.32	4.10E-29	28	33	33	8.80E-01	Heart_Atrial_Appendage
ALCP	ENSG00000234690.6	AC073283.4	0.50	0.00	6.20E-01	0.02	0.13	3.67E-11	15	33	33	8.80E-01	Heart_Atrial_Appendage
ALCP	ENSG00000263063.1	RP11-388C12.1	-0.50	0.00	6.20E-01	0.04	0.13	6.16E-11	15	25	25	8.80E-01	Heart_Atrial_Appendage
ALCP	ENSG00000255121.2	RP11-110I1.12	0.50	0.01	6.20E-01	0.00	0.02	1.35E-02	11	20	20	8.80E-01	Heart_Atrial_Appendage
ALCP	ENSG00000090530.9	P3H2	0.49	0.01	6.21E-01	0.00	0.10	1.30E-08	11	23	23	8.80E-01	Heart_Atrial_Appendage
ALCP	ENSG00000140263.13	SORD	-0.49	-0.01	6.21E-01	0.00	0.02	1.78E-02	9	28	28	8.80E-01	Heart_Atrial_Appendage
ALCP	ENSG00000145041.15	DCAF1	0.49	0.02	6.21E-01	0.00	0.01	3.52E-02	13	16	16	8.80E-01	Heart_Atrial_Appendage
ALCP	ENSG00000012124.16	CD22	0.49	0.00	6.21E-01	0.09	0.34	1.79E-31	20	50	50	8.80E-01	Heart_Atrial_Appendage
ALCP	ENSG00000134779.14	TPGS2	0.49	0.01	6.21E-01	0.00	0.08	1.61E-07	16	58	58	8.80E-01	Heart_Atrial_Appendage
ALCP	ENSG00000125247.15	TMTC4	-0.49	-0.01	6.21E-01	0.00	0.13	3.97E-11	8	27	27	8.80E-01	Heart_Atrial_Appendage
ALCP	ENSG00000164530.13	PI16	-0.49	-0.01	6.22E-01	0.01	0.12	2.51E-10	13	28	28	8.81E-01	Heart_Atrial_Appendage
ALCP	ENSG00000167840.13	ZNF232	0.49	0.00	6.22E-01	0.06	0.23	1.25E-19	15	63	63	8.81E-01	Heart_Atrial_Appendage
ALCP	ENSG00000144136.10	SLC20A1	-0.49	-0.02	6.22E-01	0.00	0.06	8.66E-06	1	2	2	8.81E-01	Heart_Atrial_Appendage
ALCP	ENSG00000164574.15	GALNT10	0.49	0.01	6.22E-01	0.01	0.27	9.20E-24	12	29	29	8.81E-01	Heart_Atrial_Appendage
ALCP	ENSG00000233927.4	RPS28	-0.49	-0.02	6.22E-01	0.00	0.37	2.26E-34	22	53	53	8.81E-01	Heart_Atrial_Appendage
ALCP	ENSG00000112210.11	RAB23	-0.49	-0.01	6.22E-01	0.00	0.10	9.88E-09	43	73	73	8.81E-01	Heart_Atrial_Appendage
ALCP	ENSG00000101460.12	MAP1LC3A	-0.49	-0.02	6.23E-01	0.00	0.13	8.17E-11	4	19	19	8.81E-01	Heart_Atrial_Appendage
ALCP	ENSG00000080823.22	MOK	-0.49	-0.01	6.23E-01	0.01	0.03	3.94E-03	18	38	38	8.81E-01	Heart_Atrial_Appendage
ALCP	ENSG00000241135.5	LINC00881	0.49	0.01	6.23E-01	0.00	0.06	2.01E-05	6	27	27	8.81E-01	Heart_Atrial_Appendage
ALCP	ENSG00000181778.4	TMEM252	-0.49	-0.01	6.23E-01	0.00	0.03	2.09E-03	13	31	31	8.81E-01	Heart_Atrial_Appendage
ALCP	ENSG00000176485.11	PLA2G16	0.49	0.01	6.23E-01	0.00	0.30	3.65E-26	3	10	10	8.81E-01	Heart_Atrial_Appendage
ALCP	ENSG00000218739.9	CEBPZOS	-0.49	-0.01	6.24E-01	0.01	0.06	2.47E-05	20	44	44	8.81E-01	Heart_Atrial_Appendage
ALCP	ENSG00000107537.13	PHYH	-0.49	-0.01	6.24E-01	0.00	0.09	1.35E-07	5	13	13	8.82E-01	Heart_Atrial_Appendage
ALCP	ENSG00000164258.11	NDUFS4	0.49	0.02	6.25E-01	0.00	0.12	5.13E-10	23	56	56	8.82E-01	Heart_Atrial_Appendage
ALCP	ENSG00000176125.4	UFSP1	-0.49	-0.01	6.25E-01	0.01	0.05	3.68E-05	15	32	32	8.82E-01	Heart_Atrial_Appendage
ALCP	ENSG00000198931.10	APRT	0.49	0.02	6.25E-01	0.00	0.07	1.01E-06	13	20	20	8.82E-01	Heart_Atrial_Appendage
ALCP	ENSG00000176915.14	ANKLE2	-0.49	-0.01	6.25E-01	0.00	0.14	1.68E-11	6	35	35	8.82E-01	Heart_Atrial_Appendage
ALCP	ENSG00000112877.7	CEP72	0.49	0.00	6.26E-01	0.01	0.10	6.86E-09	8	9	9	8.83E-01	Heart_Atrial_Appendage
ALCP	ENSG00000253807.5	LINC01170	-0.49	0.00	6.26E-01	0.01	0.22	1.07E-18	3	10	10	8.83E-01	Heart_Atrial_Appendage
ALCP	ENSG00000203740.3	METTL11B	0.49	0.01	6.26E-01	0.00	0.02	5.86E-03	7	24	24	8.83E-01	Heart_Atrial_Appendage
ALCP	ENSG00000240038.6	AMY2B	-0.49	-0.01	6.26E-01	0.00	0.12	2.30E-10	57	95	95	8.83E-01	Heart_Atrial_Appendage
ALCP	ENSG00000243477.5	NAT6	0.49	0.01	6.26E-01	0.00	0.04	8.61E-04	6	7	7	8.83E-01	Heart_Atrial_Appendage
ALCP	ENSG00000169242.11	EFNA1	-0.49	-0.02	6.26E-01	0.00	0.02	8.96E-03	12	36	36	8.83E-01	Heart_Atrial_Appendage
ALCP	ENSG00000101115.12	SALL4	-0.49	0.00	6.26E-01	0.00	0.03	2.02E-03	23	50	50	8.83E-01	Heart_Atrial_Appendage
ALCP	ENSG00000111640.14	GAPDH	0.49	0.02	6.27E-01	0.00	0.06	2.56E-05	5	32	32	8.83E-01	Heart_Atrial_Appendage
ALCP	ENSG00000174231.16	PRPF8	0.49	0.30	6.27E-01	0.00	0.01	4.95E-02	1	52	52	8.83E-01	Heart_Atrial_Appendage
ALCP	ENSG00000099956.18	SMARCB1	0.49	0.00	6.27E-01	0.01	0.22	3.31E-19	11	14	14	8.84E-01	Heart_Atrial_Appendage
ALCP	ENSG00000136699.19	SMPD4	0.48	0.00	6.28E-01	0.01	0.13	5.36E-11	29	58	58	8.84E-01	Heart_Atrial_Appendage
ALCP	ENSG00000130731.15	METTL26	0.48	0.00	6.28E-01	0.01	0.14	1.79E-11	20	43	43	8.84E-01	Heart_Atrial_Appendage
ALCP	ENSG00000197782.14	ZNF780A	-0.48	0.00	6.28E-01	0.04	0.28	3.07E-25	19	23	23	8.84E-01	Heart_Atrial_Appendage
ALCP	ENSG00000152778.8	IFIT5	0.48	0.01	6.29E-01	0.01	0.26	1.43E-22	25	50	50	8.85E-01	Heart_Atrial_Appendage
ALCP	ENSG00000166260.10	COX11	-0.48	-0.03	6.29E-01	0.00	0.26	1.92E-22	2	23	23	8.85E-01	Heart_Atrial_Appendage
ALCP	ENSG00000261794.1	GOLGA8H	-0.48	0.00	6.29E-01	0.07	0.34	1.54E-30	18	58	58	8.85E-01	Heart_Atrial_Appendage
ALCP	ENSG00000198816.6	ZNF358	-0.48	-0.03	6.29E-01	0.00	0.08	2.47E-07	3	10	10	8.85E-01	Heart_Atrial_Appendage
ALCP	ENSG00000134444.13	KIAA1468	-0.48	-0.01	6.29E-01	0.00	0.03	4.21E-03	12	12	12	8.85E-01	Heart_Atrial_Appendage
ALCP	ENSG00000136542.8	GALNT5	0.48	0.04	6.30E-01	0.00	0.04	3.31E-04	10	26	26	8.85E-01	Heart_Atrial_Appendage
ALCP	ENSG00000170322.14	NFRKB	0.48	0.01	6.30E-01	0.00	0.09	1.60E-07	11	28	28	8.85E-01	Heart_Atrial_Appendage
ALCP	ENSG00000264345.1	LINC01894	0.48	0.03	6.30E-01	0.00	0.06	7.14E-06	8	25	25	8.85E-01	Heart_Atrial_Appendage
ALCP	ENSG00000138101.18	DTNB	-0.48	0.00	6.30E-01	0.00	0.05	8.10E-05	12	27	27	8.85E-01	Heart_Atrial_Appendage
ALCP	ENSG00000125731.12	SH2D3A	-0.48	0.00	6.30E-01	0.03	0.33	3.06E-31	4	12	12	8.85E-01	Heart_Atrial_Appendage
ALCP	ENSG00000167083.6	GNGT2	0.48	0.01	6.30E-01	0.01	0.05	5.18E-05	11	27	27	8.85E-01	Heart_Atrial_Appendage
ALCP	ENSG00000173535.13	TNFRSF10C	0.48	0.01	6.31E-01	0.00	0.11	1.65E-09	4	10	10	8.85E-01	Heart_Atrial_Appendage
ALCP	ENSG00000197013.9	ZNF429	-0.48	-0.01	6.31E-01	0.01	0.22	9.47E-19	18	31	31	8.86E-01	Heart_Atrial_Appendage
ALCP	ENSG00000170677.5	SOCS6	0.48	0.00	6.32E-01	0.00	0.19	4.24E-16	19	55	55	8.86E-01	Heart_Atrial_Appendage
ALCP	ENSG00000185689.15	C6orf201	-0.48	-0.01	6.32E-01	0.01	0.32	2.51E-29	21	33	33	8.86E-01	Heart_Atrial_Appendage
ALCP	ENSG00000064703.11	DDX20	0.48	0.01	6.32E-01	0.00	0.09	1.09E-07	10	16	16	8.86E-01	Heart_Atrial_Appendage
ALCP	ENSG00000177082.12	WDR73	0.48	0.02	6.32E-01	0.00	0.05	8.64E-05	1	4	4	8.86E-01	Heart_Atrial_Appendage
ALCP	ENSG00000184588.17	PDE4B	-0.48	0.01	6.33E-01	0.00	0.01	3.51E-02	11	27	27	8.86E-01	Heart_Atrial_Appendage
ALCP	ENSG00000089123.15	TASP1	-0.48	-0.02	6.33E-01	0.00	0.04	4.25E-04	11	19	19	8.86E-01	Heart_Atrial_Appendage
ALCP	ENSG00000127663.14	KDM4B	0.48	0.01	6.33E-01	0.00	0.07	2.36E-06	16	39	39	8.86E-01	Heart_Atrial_Appendage
ALCP	ENSG00000161036.12	LRWD1	0.48	0.01	6.33E-01	0.00	0.10	8.15E-09	4	10	10	8.86E-01	Heart_Atrial_Appendage
ALCP	ENSG00000126749.14	EMG1	-0.48	-0.10	6.33E-01	0.00	0.06	7.46E-06	3	10	10	8.86E-01	Heart_Atrial_Appendage
ALCP	ENSG00000182533.6	CAV3	0.48	0.01	6.33E-01	0.00	0.05	1.66E-04	8	21	21	8.86E-01	Heart_Atrial_Appendage
ALCP	ENSG00000065183.15	WDR3	0.48	0.03	6.33E-01	0.00	0.02	1.57E-02	8	19	19	8.86E-01	Heart_Atrial_Appendage
ALCP	ENSG00000185883.11	ATP6V0C	0.48	0.02	6.33E-01	0.00	0.02	1.28E-02	13	16	16	8.86E-01	Heart_Atrial_Appendage
ALCP	ENSG00000174429.3	ABRA	-0.48	-0.02	6.33E-01	0.00	0.02	2.78E-02	5	17	17	8.86E-01	Heart_Atrial_Appendage
ALCP	ENSG00000111802.13	TDP2	0.48	0.01	6.34E-01	0.00	0.17	1.68E-14	10	20	20	8.86E-01	Heart_Atrial_Appendage
ALCP	ENSG00000175322.11	ZNF519	0.48	0.02	6.34E-01	0.00	0.36	5.82E-34	19	28	28	8.86E-01	Heart_Atrial_Appendage
ALCP	ENSG00000101019.21	UQCC1	-0.48	-0.02	6.34E-01	0.00	0.08	7.53E-07	32	46	46	8.86E-01	Heart_Atrial_Appendage
ALCP	ENSG00000197323.11	TRIM33	0.48	0.05	6.34E-01	0.00	0.02	1.49E-02	7	10	10	8.86E-01	Heart_Atrial_Appendage
ALCP	ENSG00000275074.1	NUDT18	-0.48	-0.02	6.34E-01	0.00	0.01	3.35E-02	12	14	14	8.86E-01	Heart_Atrial_Appendage
ALCP	ENSG00000105186.15	ANKRD27	-0.48	-0.01	6.34E-01	0.00	0.03	1.67E-03	18	19	19	8.86E-01	Heart_Atrial_Appendage
ALCP	ENSG00000262663.1	RP11-497H17.1	0.48	0.01	6.35E-01	0.00	0.02	1.68E-02	3	7	7	8.86E-01	Heart_Atrial_Appendage
ALCP	ENSG00000186153.16	WWOX	-0.48	0.00	6.35E-01	0.01	0.13	2.23E-11	30	81	81	8.86E-01	Heart_Atrial_Appendage
ALCP	ENSG00000163918.10	RFC4	0.48	0.00	6.35E-01	0.02	0.14	1.43E-11	7	8	8	8.86E-01	Heart_Atrial_Appendage
ALCP	ENSG00000271811.1	RP1-79C4.4	-0.47	0.00	6.35E-01	0.01	0.18	1.57E-15	22	41	41	8.86E-01	Heart_Atrial_Appendage
ALCP	ENSG00000165863.16	C10orf82	0.47	0.02	6.35E-01	0.00	0.04	3.55E-04	26	30	30	8.87E-01	Heart_Atrial_Appendage
ALCP	ENSG00000154511.11	FAM69A	0.47	0.00	6.36E-01	0.02	0.07	2.65E-06	27	38	38	8.87E-01	Heart_Atrial_Appendage
ALCP	ENSG00000110367.11	DDX6	0.47	0.04	6.36E-01	0.00	0.05	1.58E-04	14	26	26	8.88E-01	Heart_Atrial_Appendage
ALCP	ENSG00000149679.11	CABLES2	-0.47	-0.01	6.37E-01	0.00	0.45	4.88E-47	8	28	28	8.88E-01	Heart_Atrial_Appendage
ALCP	ENSG00000140307.10	GTF2A2	0.47	0.01	6.37E-01	0.00	0.14	1.26E-11	26	48	48	8.89E-01	Heart_Atrial_Appendage
ALCP	ENSG00000186088.15	GSAP	-0.47	-0.01	6.38E-01	0.00	0.12	5.83E-10	8	33	33	8.89E-01	Heart_Atrial_Appendage
ALCP	ENSG00000164122.8	ASB5	-0.47	0.00	6.38E-01	0.01	0.26	7.71E-23	23	49	49	8.89E-01	Heart_Atrial_Appendage
ALCP	ENSG00000163249.11	CCNYL1	0.47	0.03	6.38E-01	0.00	0.02	1.73E-02	10	16	16	8.89E-01	Heart_Atrial_Appendage
ALCP	ENSG00000196268.11	ZNF493	-0.47	-0.01	6.38E-01	0.00	0.09	9.12E-08	15	35	35	8.89E-01	Heart_Atrial_Appendage
ALCP	ENSG00000176732.6	PFN4	0.47	0.00	6.39E-01	0.04	0.23	9.42E-20	16	22	22	8.90E-01	Heart_Atrial_Appendage
ALCP	ENSG00000160539.4	PLPP7	0.47	0.40	6.39E-01	0.00	0.04	4.75E-04	2	17	17	8.90E-01	Heart_Atrial_Appendage
ALCP	ENSG00000272989.1	LINC02012	0.47	0.01	6.39E-01	0.00	0.09	1.15E-07	18	57	57	8.90E-01	Heart_Atrial_Appendage
ALCP	ENSG00000138794.9	CASP6	0.47	0.00	6.40E-01	0.01	0.24	2.59E-20	12	23	23	8.90E-01	Heart_Atrial_Appendage
ALCP	ENSG00000156219.16	ART3	0.47	0.02	6.40E-01	0.00	0.08	3.58E-07	23	29	29	8.90E-01	Heart_Atrial_Appendage
ALCP	ENSG00000068097.14	HEATR6	-0.47	-0.01	6.40E-01	0.00	0.14	1.72E-11	8	13	13	8.90E-01	Heart_Atrial_Appendage
ALCP	ENSG00000232677.6	LINC00665	0.47	0.00	6.40E-01	0.01	0.23	1.13E-19	26	38	38	8.90E-01	Heart_Atrial_Appendage
ALCP	ENSG00000135525.18	MAP7	-0.47	0.00	6.40E-01	0.01	0.13	5.63E-11	18	29	29	8.90E-01	Heart_Atrial_Appendage
ALCP	ENSG00000147804.9	SLC39A4	-0.47	-3.89	6.41E-01	0.00	0.15	1.18E-13	1	10	10	8.91E-01	Heart_Atrial_Appendage
ALCP	ENSG00000136856.17	SLC2A8	0.47	0.00	6.41E-01	0.05	0.35	3.46E-33	37	84	84	8.91E-01	Heart_Atrial_Appendage
ALCP	ENSG00000184277.12	TM2D3	0.47	0.02	6.41E-01	0.00	0.07	5.37E-06	2	24	24	8.91E-01	Heart_Atrial_Appendage
ALCP	ENSG00000174226.8	SNX31	0.47	0.00	6.41E-01	0.06	0.34	4.95E-31	8	15	15	8.91E-01	Heart_Atrial_Appendage
ALCP	ENSG00000104901.6	DKKL1	0.47	0.00	6.41E-01	0.01	0.11	2.26E-09	7	12	12	8.91E-01	Heart_Atrial_Appendage
ALCP	ENSG00000070423.17	RNF126	-0.47	-0.02	6.41E-01	0.00	0.04	4.98E-04	3	13	13	8.91E-01	Heart_Atrial_Appendage
ALCP	ENSG00000001167.14	NFYA	0.47	0.01	6.42E-01	0.00	0.03	2.03E-03	28	54	54	8.91E-01	Heart_Atrial_Appendage
ALCP	ENSG00000172922.8	RNASEH2C	0.46	0.00	6.42E-01	0.01	0.21	1.43E-18	7	10	10	8.92E-01	Heart_Atrial_Appendage
ALCP	ENSG00000248746.5	ACTN3	0.46	0.01	6.42E-01	0.01	0.12	2.11E-10	13	27	27	8.92E-01	Heart_Atrial_Appendage
ALCP	ENSG00000050555.17	LAMC3	-0.46	-0.01	6.43E-01	0.01	0.04	2.94E-04	21	44	44	8.92E-01	Heart_Atrial_Appendage
ALCP	ENSG00000071994.10	PDCD2	0.46	0.01	6.43E-01	0.00	0.04	2.01E-04	21	47	47	8.92E-01	Heart_Atrial_Appendage
ALCP	ENSG00000278053.4	DDX52	0.46	0.03	6.43E-01	0.00	0.02	6.25E-03	2	6	6	8.92E-01	Heart_Atrial_Appendage
ALCP	ENSG00000197599.12	CCDC154	0.46	0.00	6.44E-01	0.03	0.25	1.17E-21	13	16	16	8.93E-01	Heart_Atrial_Appendage
ALCP	ENSG00000141076.17	UTP4	0.46	0.01	6.44E-01	0.00	0.08	6.51E-08	8	14	14	8.93E-01	Heart_Atrial_Appendage
ALCP	ENSG00000238102.1	RP11-19D2.1	-0.46	-0.01	6.45E-01	0.00	0.36	1.75E-33	3	29	29	8.94E-01	Heart_Atrial_Appendage
ALCP	ENSG00000189129.13	PLAC9	-0.46	-0.01	6.45E-01	0.01	0.12	3.62E-10	18	21	21	8.94E-01	Heart_Atrial_Appendage
ALCP	ENSG00000238078.1	LINC01352	-0.46	-0.01	6.45E-01	0.00	0.32	1.55E-28	3	73	73	8.94E-01	Heart_Atrial_Appendage
ALCP	ENSG00000184014.7	DENND5A	0.46	0.01	6.45E-01	0.00	0.08	3.92E-07	9	15	15	8.94E-01	Heart_Atrial_Appendage
ALCP	ENSG00000262097.1	LINC02185	-0.46	-0.19	6.46E-01	0.00	0.01	4.17E-02	2	10	10	8.94E-01	Heart_Atrial_Appendage
ALCP	ENSG00000004468.12	CD38	0.46	0.00	6.47E-01	0.01	0.15	1.14E-13	10	23	23	8.95E-01	Heart_Atrial_Appendage
ALCP	ENSG00000186510.11	CLCNKA	0.46	0.00	6.47E-01	0.01	0.12	1.45E-10	17	34	34	8.96E-01	Heart_Atrial_Appendage
ALCP	ENSG00000165474.5	GJB2	-0.46	0.00	6.47E-01	0.03	0.09	4.69E-08	10	16	16	8.96E-01	Heart_Atrial_Appendage
ALCP	ENSG00000067182.7	TNFRSF1A	0.46	0.02	6.48E-01	0.00	0.05	4.19E-05	4	8	8	8.96E-01	Heart_Atrial_Appendage
ALCP	ENSG00000213199.7	ASIC3	-0.46	0.00	6.48E-01	0.00	0.12	2.42E-10	6	17	17	8.96E-01	Heart_Atrial_Appendage
ALCP	ENSG00000137996.12	RTCA	-0.46	0.00	6.48E-01	0.01	0.20	1.06E-16	63	110	110	8.96E-01	Heart_Atrial_Appendage
ALCP	ENSG00000075643.5	MOCOS	-0.46	0.00	6.48E-01	0.01	0.12	5.70E-10	14	32	32	8.97E-01	Heart_Atrial_Appendage
ALCP	ENSG00000184923.12	NUTM2A	0.46	0.00	6.48E-01	0.01	0.32	9.88E-29	25	49	49	8.97E-01	Heart_Atrial_Appendage
ALCP	ENSG00000225498.1	AC002064.5	-0.46	0.00	6.49E-01	0.05	0.13	6.41E-11	38	43	43	8.97E-01	Heart_Atrial_Appendage
ALCP	ENSG00000173456.4	RNF26	0.46	0.00	6.49E-01	0.04	0.42	6.35E-42	5	11	11	8.97E-01	Heart_Atrial_Appendage
ALCP	ENSG00000176293.19	ZNF135	-0.46	-0.01	6.49E-01	0.00	0.14	1.26E-11	1	4	4	8.97E-01	Heart_Atrial_Appendage
ALCP	ENSG00000173327.7	MAP3K11	0.45	0.01	6.49E-01	0.00	0.13	2.42E-11	20	40	40	8.97E-01	Heart_Atrial_Appendage
ALCP	ENSG00000170759.10	KIF5B	0.45	0.02	6.50E-01	0.00	0.11	3.33E-09	10	16	16	8.97E-01	Heart_Atrial_Appendage
ALCP	ENSG00000133739.15	LRRCC1	-0.45	0.00	6.50E-01	0.01	0.13	1.11E-10	24	40	40	8.97E-01	Heart_Atrial_Appendage
ALCP	ENSG00000133256.12	PDE6B	-0.45	-0.01	6.50E-01	0.00	0.04	8.32E-04	15	19	19	8.97E-01	Heart_Atrial_Appendage
ALCP	ENSG00000165929.12	TC2N	0.45	0.00	6.50E-01	0.02	0.18	2.13E-15	23	35	35	8.97E-01	Heart_Atrial_Appendage
ALCP	ENSG00000145861.7	C1QTNF2	0.45	0.03	6.50E-01	0.00	0.02	2.89E-02	6	6	6	8.97E-01	Heart_Atrial_Appendage
ALCP	ENSG00000170222.11	ADPRM	-0.45	-0.01	6.52E-01	0.00	0.06	5.31E-06	13	38	38	8.99E-01	Heart_Atrial_Appendage
ALCP	ENSG00000174282.11	ZBTB4	0.45	0.01	6.52E-01	0.00	0.05	1.04E-04	15	40	40	8.99E-01	Heart_Atrial_Appendage
ALCP	ENSG00000243491.1	RP11-521D12.5	-0.45	-0.01	6.52E-01	0.00	0.02	1.59E-02	2	5	5	8.99E-01	Heart_Atrial_Appendage
ALCP	ENSG00000114200.9	BCHE	0.45	0.00	6.52E-01	0.01	0.11	1.25E-09	32	37	37	8.99E-01	Heart_Atrial_Appendage
ALCP	ENSG00000169964.7	TMEM42	-0.45	-0.02	6.53E-01	0.00	0.03	3.90E-03	13	20	20	9.00E-01	Heart_Atrial_Appendage
ALCP	ENSG00000169896.16	ITGAM	-0.45	-0.01	6.53E-01	0.00	0.01	3.33E-02	14	23	23	9.00E-01	Heart_Atrial_Appendage
ALCP	ENSG00000196367.12	TRRAP	-0.45	-0.01	6.53E-01	0.00	0.01	3.55E-02	13	26	26	9.00E-01	Heart_Atrial_Appendage
ALCP	ENSG00000242110.7	AMACR	-0.45	0.00	6.54E-01	0.09	0.54	1.10E-58	32	50	50	9.00E-01	Heart_Atrial_Appendage
ALCP	ENSG00000187166.1	H1FNT	-0.45	0.00	6.54E-01	0.01	0.06	2.57E-05	17	25	25	9.01E-01	Heart_Atrial_Appendage
ALCP	ENSG00000105771.13	SMG9	0.45	0.01	6.54E-01	0.00	0.14	9.92E-12	8	15	15	9.01E-01	Heart_Atrial_Appendage
ALCP	ENSG00000163219.11	ARHGAP25	-0.45	-0.01	6.55E-01	0.00	0.03	1.80E-03	7	17	17	9.01E-01	Heart_Atrial_Appendage
ALCP	ENSG00000153487.12	ING1	0.45	0.01	6.55E-01	0.00	0.02	1.28E-02	3	12	12	9.01E-01	Heart_Atrial_Appendage
ALCP	ENSG00000153006.15	SREK1IP1	0.45	0.01	6.55E-01	0.00	0.03	1.26E-03	9	26	26	9.01E-01	Heart_Atrial_Appendage
ALCP	ENSG00000131732.11	ZCCHC9	-0.45	0.00	6.55E-01	0.02	0.21	1.12E-18	6	9	9	9.01E-01	Heart_Atrial_Appendage
ALCP	ENSG00000171109.18	MFN1	-0.45	-0.01	6.55E-01	0.00	0.14	1.08E-11	3	6	6	9.01E-01	Heart_Atrial_Appendage
ALCP	ENSG00000139055.6	ERP27	-0.45	0.00	6.55E-01	0.01	0.09	1.12E-07	32	66	66	9.01E-01	Heart_Atrial_Appendage
ALCP	ENSG00000136732.14	GYPC	0.45	0.00	6.55E-01	0.05	0.24	1.74E-20	39	73	73	9.01E-01	Heart_Atrial_Appendage
ALCP	ENSG00000139197.10	PEX5	0.45	0.05	6.55E-01	0.00	0.39	2.36E-37	2	36	36	9.01E-01	Heart_Atrial_Appendage
ALCP	ENSG00000170624.13	SGCD	0.45	0.01	6.56E-01	0.00	0.08	6.10E-07	25	72	72	9.01E-01	Heart_Atrial_Appendage
ALCP	ENSG00000075213.10	SEMA3A	0.45	0.00	6.56E-01	0.01	0.10	1.95E-08	12	18	18	9.01E-01	Heart_Atrial_Appendage
ALCP	ENSG00000275897.1	RP11-94C24.13	-0.45	-0.01	6.56E-01	0.00	0.02	3.15E-02	10	20	20	9.01E-01	Heart_Atrial_Appendage
ALCP	ENSG00000170509.11	HSD17B13	0.45	0.00	6.56E-01	0.02	0.23	7.22E-20	24	32	32	9.01E-01	Heart_Atrial_Appendage
ALCP	ENSG00000197728.9	RPS26	-0.45	0.00	6.56E-01	0.27	0.73	1.95E-109	42	63	63	9.01E-01	Heart_Atrial_Appendage
ALCP	ENSG00000039650.11	PNKP	-0.44	-0.02	6.56E-01	0.00	0.03	1.59E-03	4	10	10	9.01E-01	Heart_Atrial_Appendage
ALCP	ENSG00000267372.2	AC005330.2	-0.44	-0.19	6.57E-01	0.00	0.08	2.70E-07	1	4	4	9.01E-01	Heart_Atrial_Appendage
ALCP	ENSG00000255008.2	AP000442.4	-0.44	0.00	6.57E-01	0.01	0.02	1.31E-02	16	65	65	9.01E-01	Heart_Atrial_Appendage
ALCP	ENSG00000185838.13	GNB1L	0.44	0.01	6.57E-01	0.00	0.18	1.26E-14	8	12	12	9.01E-01	Heart_Atrial_Appendage
ALCP	ENSG00000263874.2	LINC00672	0.44	0.01	6.57E-01	0.01	0.26	1.74E-22	10	26	26	9.01E-01	Heart_Atrial_Appendage
ALCP	ENSG00000117226.11	GBP3	0.44	0.00	6.57E-01	0.15	0.63	6.08E-78	10	30	30	9.01E-01	Heart_Atrial_Appendage
ALCP	ENSG00000168143.8	FAM83B	-0.44	-0.02	6.58E-01	0.00	0.01	3.69E-02	22	26	26	9.02E-01	Heart_Atrial_Appendage
ALCP	ENSG00000166822.12	TMEM170A	0.44	0.01	6.58E-01	0.00	0.01	3.51E-02	9	26	26	9.02E-01	Heart_Atrial_Appendage
ALCP	ENSG00000204228.3	HSD17B8	0.44	0.00	6.58E-01	0.01	0.15	6.50E-13	18	19	19	9.02E-01	Heart_Atrial_Appendage
ALCP	ENSG00000249846.6	LINC02021	-0.44	0.00	6.59E-01	0.04	0.43	8.36E-43	19	48	48	9.02E-01	Heart_Atrial_Appendage
ALCP	ENSG00000137720.7	C11orf1	0.44	0.02	6.59E-01	0.00	0.11	7.72E-10	8	17	17	9.02E-01	Heart_Atrial_Appendage
ALCP	ENSG00000137877.9	SPTBN5	-0.44	-0.01	6.59E-01	0.00	0.34	1.23E-31	2	12	12	9.02E-01	Heart_Atrial_Appendage
ALCP	ENSG00000197608.11	ZNF841	-0.44	-0.02	6.59E-01	0.00	0.07	5.01E-06	12	22	22	9.02E-01	Heart_Atrial_Appendage
ALCP	ENSG00000241945.7	PWP2	-0.44	0.00	6.59E-01	0.25	0.60	1.11E-70	40	55	55	9.02E-01	Heart_Atrial_Appendage
ALCP	ENSG00000165752.16	STK32C	0.44	0.29	6.59E-01	0.00	0.06	1.03E-05	1	30	30	9.02E-01	Heart_Atrial_Appendage
ALCP	ENSG00000250486.3	FAM218A	-0.44	-0.01	6.59E-01	0.00	0.07	3.57E-06	7	12	12	9.02E-01	Heart_Atrial_Appendage
ALCP	ENSG00000197353.3	LYPD2	0.44	0.01	6.60E-01	0.01	0.06	1.56E-05	3	8	8	9.02E-01	Heart_Atrial_Appendage
ALCP	ENSG00000104852.14	SNRNP70	0.44	0.01	6.60E-01	0.00	0.10	5.83E-09	11	26	26	9.02E-01	Heart_Atrial_Appendage
ALCP	ENSG00000122783.16	C7orf49	0.44	0.01	6.60E-01	0.00	0.07	5.12E-06	12	20	20	9.02E-01	Heart_Atrial_Appendage
ALCP	ENSG00000182771.18	GRID1	-0.44	-0.05	6.60E-01	0.00	0.04	3.43E-04	1	6	6	9.02E-01	Heart_Atrial_Appendage
ALCP	ENSG00000083444.16	PLOD1	-0.44	-0.01	6.60E-01	0.00	0.02	2.20E-02	8	19	19	9.02E-01	Heart_Atrial_Appendage
ALCP	ENSG00000143494.15	VASH2	-0.44	0.00	6.61E-01	0.06	0.22	1.57E-18	16	31	31	9.02E-01	Heart_Atrial_Appendage
ALCP	ENSG00000127423.10	AUNIP	-0.44	0.00	6.61E-01	0.02	0.07	1.34E-06	13	17	17	9.03E-01	Heart_Atrial_Appendage
ALCP	ENSG00000099330.8	OCEL1	0.44	0.00	6.62E-01	0.03	0.38	1.28E-35	22	46	46	9.03E-01	Heart_Atrial_Appendage
ALCP	ENSG00000121101.15	TEX14	-0.44	0.00	6.62E-01	0.01	0.14	5.84E-12	15	33	33	9.04E-01	Heart_Atrial_Appendage
ALCP	ENSG00000186522.14	10-Sep	-0.44	-0.01	6.62E-01	0.00	0.09	1.11E-07	14	33	33	9.04E-01	Heart_Atrial_Appendage
ALCP	ENSG00000077254.14	USP33	0.44	0.01	6.63E-01	0.00	0.02	2.79E-02	16	24	24	9.05E-01	Heart_Atrial_Appendage
ALCP	ENSG00000179256.2	SMCO3	0.44	0.00	6.63E-01	0.01	0.19	1.29E-16	22	42	42	9.05E-01	Heart_Atrial_Appendage
ALCP	ENSG00000114450.9	GNB4	0.43	0.01	6.64E-01	0.00	0.50	8.58E-54	3	13	13	9.06E-01	Heart_Atrial_Appendage
ALCP	ENSG00000224259.6	LINC01133	0.43	0.02	6.64E-01	0.00	0.09	9.43E-08	9	41	41	9.06E-01	Heart_Atrial_Appendage
ALCP	ENSG00000144366.15	GULP1	-0.43	-0.01	6.64E-01	0.00	0.05	6.11E-05	11	13	13	9.06E-01	Heart_Atrial_Appendage
ALCP	ENSG00000022976.15	ZNF839	0.43	0.01	6.64E-01	0.00	0.06	1.14E-05	2	6	6	9.06E-01	Heart_Atrial_Appendage
ALCP	ENSG00000182827.8	ACBD3	-0.43	-0.03	6.64E-01	0.00	0.03	3.55E-03	4	9	9	9.06E-01	Heart_Atrial_Appendage
ALCP	ENSG00000138376.10	BARD1	-0.43	0.00	6.65E-01	0.03	0.28	8.28E-25	26	40	40	9.06E-01	Heart_Atrial_Appendage
ALCP	ENSG00000135912.10	TTLL4	-0.43	-0.01	6.65E-01	0.00	0.04	2.64E-04	27	55	55	9.06E-01	Heart_Atrial_Appendage
ALCP	ENSG00000130309.10	COLGALT1	0.43	0.03	6.65E-01	0.00	0.03	1.77E-03	2	13	13	9.06E-01	Heart_Atrial_Appendage
ALCP	ENSG00000048471.13	SNX29	-0.43	-0.01	6.65E-01	0.00	0.08	4.62E-07	13	26	26	9.06E-01	Heart_Atrial_Appendage
ALCP	ENSG00000102554.13	KLF5	-0.43	-0.01	6.66E-01	0.00	0.10	2.72E-08	15	20	20	9.06E-01	Heart_Atrial_Appendage
ALCP	ENSG00000106853.18	PTGR1	-0.43	-0.01	6.66E-01	0.01	0.19	1.23E-16	21	38	38	9.06E-01	Heart_Atrial_Appendage
ALCP	ENSG00000138382.14	METTL5	-0.43	-0.01	6.66E-01	0.00	0.19	1.56E-16	26	55	55	9.06E-01	Heart_Atrial_Appendage
ALCP	ENSG00000153531.13	ADPRHL1	-0.43	-0.01	6.66E-01	0.00	0.05	4.15E-05	6	8	8	9.06E-01	Heart_Atrial_Appendage
ALCP	ENSG00000254999.3	BRK1	-0.43	-0.01	6.67E-01	0.00	0.03	3.57E-03	8	11	11	9.06E-01	Heart_Atrial_Appendage
ALCP	ENSG00000099290.15	WASHC2A	-0.43	0.00	6.67E-01	0.00	0.25	1.57E-21	26	33	33	9.06E-01	Heart_Atrial_Appendage
ALCP	ENSG00000111906.17	HDDC2	-0.43	-0.03	6.67E-01	0.00	0.26	6.35E-23	2	35	35	9.06E-01	Heart_Atrial_Appendage
ALCP	ENSG00000128886.11	ELL3	0.43	0.02	6.67E-01	0.00	0.01	3.35E-02	9	17	17	9.06E-01	Heart_Atrial_Appendage
ALCP	ENSG00000083097.14	DOPEY1	-0.43	0.00	6.67E-01	0.01	0.16	9.04E-14	25	30	30	9.06E-01	Heart_Atrial_Appendage
ALCP	ENSG00000196284.15	SUPT3H	0.43	0.03	6.67E-01	0.00	0.05	6.92E-05	1	14	14	9.06E-01	Heart_Atrial_Appendage
ALCP	ENSG00000183844.16	FAM3B	-0.43	0.00	6.67E-01	0.01	0.16	4.63E-14	19	50	50	9.06E-01	Heart_Atrial_Appendage
ALCP	ENSG00000256540.1	RP11-598F7.6	0.43	0.03	6.67E-01	0.00	0.06	2.53E-05	1	4	4	9.06E-01	Heart_Atrial_Appendage
ALCP	ENSG00000132031.12	MATN3	-0.43	-0.01	6.67E-01	0.01	0.23	1.59E-19	23	28	28	9.06E-01	Heart_Atrial_Appendage
ALCP	ENSG00000164494.11	PDSS2	-0.43	-0.01	6.67E-01	0.00	0.21	5.52E-18	7	29	29	9.06E-01	Heart_Atrial_Appendage
ALCP	ENSG00000059691.11	GATB	-0.43	0.00	6.68E-01	0.01	0.24	3.32E-21	79	99	99	9.06E-01	Heart_Atrial_Appendage
ALCP	ENSG00000080345.17	RIF1	-0.43	-0.01	6.68E-01	0.00	0.13	7.78E-11	9	23	23	9.06E-01	Heart_Atrial_Appendage
ALCP	ENSG00000181798.2	LINC00471	-0.43	0.00	6.68E-01	0.07	0.36	2.54E-33	11	16	16	9.06E-01	Heart_Atrial_Appendage
ALCP	ENSG00000170891.10	CYTL1	-0.43	-0.06	6.68E-01	0.00	0.08	2.30E-07	3	8	8	9.06E-01	Heart_Atrial_Appendage
ALCP	ENSG00000261175.5	LINC02188	0.43	0.00	6.68E-01	0.01	0.05	6.22E-05	30	65	65	9.07E-01	Heart_Atrial_Appendage
ALCP	ENSG00000205810.8	KLRC3	0.43	0.01	6.69E-01	0.00	0.03	4.47E-03	5	11	11	9.07E-01	Heart_Atrial_Appendage
ALCP	ENSG00000214842.5	RAD51AP2	-0.43	-0.02	6.69E-01	0.00	0.08	1.70E-07	8	26	26	9.07E-01	Heart_Atrial_Appendage
ALCP	ENSG00000188878.19	FBF1	-0.43	0.00	6.69E-01	0.02	0.24	3.41E-21	19	62	62	9.07E-01	Heart_Atrial_Appendage
ALCP	ENSG00000071967.11	CYBRD1	0.43	0.00	6.69E-01	0.01	0.29	6.58E-26	8	15	15	9.07E-01	Heart_Atrial_Appendage
ALCP	ENSG00000184432.9	COPB2	0.43	0.16	6.69E-01	0.00	0.01	4.54E-02	7	17	17	9.07E-01	Heart_Atrial_Appendage
ALCP	ENSG00000168028.13	RPSA	-0.43	-0.01	6.70E-01	0.01	0.25	5.92E-22	12	27	27	9.07E-01	Heart_Atrial_Appendage
ALCP	ENSG00000197822.10	OCLN	0.43	0.02	6.70E-01	0.00	0.26	3.64E-23	2	10	10	9.07E-01	Heart_Atrial_Appendage
ALCP	ENSG00000133962.7	CATSPERB	0.43	0.00	6.70E-01	0.02	0.14	1.46E-11	31	54	54	9.07E-01	Heart_Atrial_Appendage
ALCP	ENSG00000168826.15	ZBTB49	-0.43	-0.03	6.70E-01	0.00	0.16	2.10E-13	1	6	6	9.07E-01	Heart_Atrial_Appendage
ALCP	ENSG00000075239.13	ACAT1	-0.43	-0.01	6.70E-01	0.00	0.07	1.40E-06	18	41	41	9.07E-01	Heart_Atrial_Appendage
ALCP	ENSG00000171724.2	VAT1L	0.42	0.10	6.71E-01	0.00	0.07	3.70E-06	2	9	9	9.07E-01	Heart_Atrial_Appendage
ALCP	ENSG00000085365.17	SCAMP1	-0.42	-0.03	6.71E-01	0.00	0.02	9.79E-03	4	19	19	9.07E-01	Heart_Atrial_Appendage
ALCP	ENSG00000166750.9	SLFN5	-0.42	0.00	6.71E-01	0.04	0.33	2.12E-30	4	7	7	9.07E-01	Heart_Atrial_Appendage
ALCP	ENSG00000179598.5	PLD6	-0.42	-0.01	6.71E-01	0.00	0.08	3.68E-07	7	14	14	9.07E-01	Heart_Atrial_Appendage
ALCP	ENSG00000160588.9	MPZL3	0.42	0.00	6.71E-01	0.01	0.02	1.88E-02	25	52	52	9.07E-01	Heart_Atrial_Appendage
ALCP	ENSG00000118900.14	UBN1	0.42	0.01	6.71E-01	0.00	0.02	6.99E-03	4	11	11	9.07E-01	Heart_Atrial_Appendage
ALCP	ENSG00000249816.6	LINC00964	0.42	0.00	6.71E-01	0.01	0.08	2.29E-07	3	14	14	9.07E-01	Heart_Atrial_Appendage
ALCP	ENSG00000167965.17	MLST8	0.42	0.02	6.72E-01	0.00	0.03	4.31E-03	7	25	25	9.07E-01	Heart_Atrial_Appendage
ALCP	ENSG00000166135.13	HIF1AN	0.42	0.01	6.72E-01	0.00	0.05	5.19E-05	28	48	48	9.07E-01	Heart_Atrial_Appendage
ALCP	ENSG00000187676.7	B3GLCT	0.42	0.01	6.72E-01	0.00	0.14	1.07E-11	8	30	30	9.07E-01	Heart_Atrial_Appendage
ALCP	ENSG00000258429.1	PDF	0.42	0.02	6.72E-01	0.00	0.05	1.49E-04	10	21	21	9.07E-01	Heart_Atrial_Appendage
ALCP	ENSG00000168899.4	VAMP5	0.42	0.03	6.72E-01	0.00	0.05	7.14E-05	11	24	24	9.07E-01	Heart_Atrial_Appendage
ALCP	ENSG00000185024.16	BRF1	0.42	0.01	6.72E-01	0.00	0.08	8.46E-07	6	13	13	9.07E-01	Heart_Atrial_Appendage
ALCP	ENSG00000275765.5	RP11-54C4.3	-0.42	-0.01	6.72E-01	0.00	0.29	1.16E-25	28	85	85	9.07E-01	Heart_Atrial_Appendage
ALCP	ENSG00000216937.13	CCDC7	0.42	0.02	6.72E-01	0.00	0.03	1.49E-03	21	76	76	9.07E-01	Heart_Atrial_Appendage
ALCP	ENSG00000215251.3	FASTKD5	-0.42	-0.01	6.73E-01	0.00	0.12	9.12E-11	5	11	11	9.07E-01	Heart_Atrial_Appendage
ALCP	ENSG00000127837.9	AAMP	0.42	0.01	6.73E-01	0.00	0.03	1.71E-03	48	82	82	9.07E-01	Heart_Atrial_Appendage
ALCP	ENSG00000115266.11	APC2	0.42	0.08	6.74E-01	0.00	0.05	4.33E-05	1	11	11	9.07E-01	Heart_Atrial_Appendage
ALCP	ENSG00000168913.6	ENHO	-0.42	-0.01	6.74E-01	0.00	0.03	2.91E-03	7	7	7	9.07E-01	Heart_Atrial_Appendage
ALCP	ENSG00000218510.6	LINC00339	0.42	0.00	6.74E-01	0.18	0.63	5.24E-80	11	21	21	9.07E-01	Heart_Atrial_Appendage
ALCP	ENSG00000168255.19	POLR2J3	-0.42	-0.01	6.74E-01	0.01	0.09	7.21E-08	20	64	64	9.07E-01	Heart_Atrial_Appendage
ALCP	ENSG00000213516.9	RBMXL1	-0.42	0.00	6.74E-01	0.01	0.07	9.98E-07	30	60	60	9.07E-01	Heart_Atrial_Appendage
ALCP	ENSG00000166091.19	CMTM5	0.42	0.00	6.74E-01	0.01	0.17	3.07E-14	20	45	45	9.07E-01	Heart_Atrial_Appendage
ALCP	ENSG00000153130.17	SCOC	-0.42	-0.02	6.74E-01	0.00	0.03	1.23E-03	32	45	45	9.07E-01	Heart_Atrial_Appendage
ALCP	ENSG00000122642.10	FKBP9	0.42	0.09	6.74E-01	0.00	0.11	4.94E-10	16	33	33	9.07E-01	Heart_Atrial_Appendage
ALCP	ENSG00000163864.15	NMNAT3	-0.42	-0.03	6.74E-01	0.00	0.01	4.02E-02	8	18	18	9.07E-01	Heart_Atrial_Appendage
ALCP	ENSG00000135926.14	TMBIM1	0.42	0.00	6.74E-01	0.03	0.30	4.77E-26	26	29	29	9.07E-01	Heart_Atrial_Appendage
ALCP	ENSG00000205056.8	RP11-693J15.5	0.42	0.00	6.74E-01	0.01	0.19	1.70E-15	19	33	33	9.07E-01	Heart_Atrial_Appendage
ALCP	ENSG00000124193.14	SRSF6	-0.42	-0.01	6.75E-01	0.00	0.02	2.32E-02	27	52	52	9.07E-01	Heart_Atrial_Appendage
ALCP	ENSG00000136098.16	NEK3	0.42	0.00	6.75E-01	0.03	0.31	2.00E-27	18	26	26	9.07E-01	Heart_Atrial_Appendage
ALCP	ENSG00000137171.14	KLC4	-0.42	-0.01	6.75E-01	0.00	0.04	4.14E-04	27	48	48	9.07E-01	Heart_Atrial_Appendage
ALCP	ENSG00000196476.11	C20orf96	0.42	0.00	6.75E-01	0.02	0.28	1.31E-24	9	16	16	9.07E-01	Heart_Atrial_Appendage
ALCP	ENSG00000126217.20	MCF2L	0.42	0.01	6.75E-01	0.00	0.09	1.43E-07	3	6	6	9.07E-01	Heart_Atrial_Appendage
ALCP	ENSG00000175265.17	GOLGA8A	-0.42	-0.01	6.75E-01	0.00	0.02	5.09E-03	2	16	16	9.07E-01	Heart_Atrial_Appendage
ALCP	ENSG00000184144.11	CNTN2	0.42	0.01	6.75E-01	0.01	0.13	3.32E-11	39	55	55	9.07E-01	Heart_Atrial_Appendage
ALCP	ENSG00000153774.8	CFDP1	-0.42	-0.02	6.76E-01	0.00	0.10	3.59E-09	19	38	38	9.07E-01	Heart_Atrial_Appendage
ALCP	ENSG00000188086.13	PRSS45	0.42	0.00	6.76E-01	0.09	0.29	5.15E-26	21	28	28	9.07E-01	Heart_Atrial_Appendage
ALCP	ENSG00000184009.9	ACTG1	0.42	0.02	6.76E-01	0.00	0.02	7.62E-03	10	17	17	9.07E-01	Heart_Atrial_Appendage
ALCP	ENSG00000134709.10	HOOK1	0.42	0.01	6.76E-01	0.00	0.05	6.70E-05	16	38	38	9.07E-01	Heart_Atrial_Appendage
ALCP	ENSG00000101134.11	DOK5	-0.42	0.00	6.76E-01	0.01	0.02	8.04E-03	65	123	123	9.07E-01	Heart_Atrial_Appendage
ALCP	ENSG00000151572.16	ANO4	-0.42	-0.01	6.76E-01	0.01	0.06	2.15E-05	32	59	59	9.07E-01	Heart_Atrial_Appendage
ALCP	ENSG00000096996.15	IL12RB1	0.42	0.01	6.76E-01	0.00	0.02	1.54E-02	5	9	9	9.07E-01	Heart_Atrial_Appendage
ALCP	ENSG00000158714.10	SLAMF8	0.42	0.01	6.76E-01	0.00	0.08	5.73E-07	10	28	28	9.07E-01	Heart_Atrial_Appendage
ALCP	ENSG00000154025.15	SLC5A10	-0.42	0.00	6.76E-01	0.01	0.08	6.93E-07	14	30	30	9.07E-01	Heart_Atrial_Appendage
ALCP	ENSG00000016402.13	IL20RA	0.42	0.09	6.77E-01	0.00	0.03	1.67E-03	1	7	7	9.07E-01	Heart_Atrial_Appendage
ALCP	ENSG00000239715.1	AC093627.11	0.42	0.01	6.77E-01	0.01	0.05	1.49E-04	5	8	8	9.07E-01	Heart_Atrial_Appendage
ALCP	ENSG00000198553.8	KCNRG	-0.42	-0.01	6.77E-01	0.00	0.04	7.30E-04	3	4	4	9.07E-01	Heart_Atrial_Appendage
ALCP	ENSG00000184313.19	MROH7	-0.42	-0.01	6.77E-01	0.01	0.30	4.85E-27	18	42	42	9.07E-01	Heart_Atrial_Appendage
ALCP	ENSG00000146587.17	RBAK	0.42	0.01	6.78E-01	0.00	0.06	3.06E-05	7	26	26	9.07E-01	Heart_Atrial_Appendage
ALCP	ENSG00000248098.11	BCKDHA	0.42	0.05	6.78E-01	0.00	0.09	6.15E-08	12	39	39	9.07E-01	Heart_Atrial_Appendage
ALCP	ENSG00000106400.11	ZNHIT1	0.42	0.01	6.78E-01	0.00	0.02	2.25E-02	37	55	55	9.07E-01	Heart_Atrial_Appendage
ALCP	ENSG00000173406.15	DAB1	0.42	0.00	6.78E-01	0.01	0.14	1.78E-11	14	51	51	9.07E-01	Heart_Atrial_Appendage
ALCP	ENSG00000090534.17	THPO	0.42	0.00	6.78E-01	0.00	0.03	2.31E-03	11	27	27	9.07E-01	Heart_Atrial_Appendage
ALCP	ENSG00000170667.14	RASA4B	0.42	0.00	6.78E-01	0.02	0.09	2.67E-08	23	56	56	9.07E-01	Heart_Atrial_Appendage
ALCP	ENSG00000095713.13	CRTAC1	0.41	0.01	6.79E-01	0.00	0.19	2.17E-16	9	34	34	9.08E-01	Heart_Atrial_Appendage
ALCP	ENSG00000134852.14	CLOCK	-0.41	-0.02	6.79E-01	0.00	0.07	1.09E-06	7	14	14	9.08E-01	Heart_Atrial_Appendage
ALCP	ENSG00000230658.1	KLHL7-AS1	0.41	0.00	6.79E-01	0.03	0.49	1.08E-51	21	59	59	9.08E-01	Heart_Atrial_Appendage
ALCP	ENSG00000271743.1	CTD-2541M15.3	-0.41	-0.01	6.79E-01	0.01	0.03	3.11E-03	19	31	31	9.08E-01	Heart_Atrial_Appendage
ALCP	ENSG00000108846.15	ABCC3	0.41	0.01	6.79E-01	0.01	0.17	3.85E-15	3	11	11	9.08E-01	Heart_Atrial_Appendage
ALCP	ENSG00000169085.11	C8orf46	0.41	0.01	6.79E-01	0.01	0.19	2.92E-16	28	59	59	9.08E-01	Heart_Atrial_Appendage
ALCP	ENSG00000272514.5	CFAP206	0.41	0.00	6.79E-01	0.06	0.16	2.81E-13	63	80	80	9.08E-01	Heart_Atrial_Appendage
ALCP	ENSG00000158828.7	PINK1	0.41	0.03	6.80E-01	0.00	0.03	2.07E-03	7	8	8	9.08E-01	Heart_Atrial_Appendage
ALCP	ENSG00000197860.9	SGTB	0.41	0.01	6.80E-01	0.00	0.09	8.60E-08	13	21	21	9.08E-01	Heart_Atrial_Appendage
ALCP	ENSG00000196693.14	ZNF33B	0.41	0.01	6.80E-01	0.00	0.15	1.05E-12	26	56	56	9.08E-01	Heart_Atrial_Appendage
ALCP	ENSG00000108588.13	CCDC47	-0.41	-0.11	6.81E-01	0.00	0.05	1.02E-04	5	10	10	9.08E-01	Heart_Atrial_Appendage
ALCP	ENSG00000011083.8	SLC6A7	-0.41	0.00	6.81E-01	0.03	0.16	1.01E-13	31	56	56	9.08E-01	Heart_Atrial_Appendage
ALCP	ENSG00000111077.17	TNS2	-0.41	0.00	6.81E-01	0.01	0.19	7.03E-16	7	18	18	9.09E-01	Heart_Atrial_Appendage
ALCP	ENSG00000120910.14	PPP3CC	0.41	0.00	6.81E-01	0.00	0.09	9.27E-08	13	18	18	9.09E-01	Heart_Atrial_Appendage
ALCP	ENSG00000232855.6	AF131217.1	0.41	0.01	6.82E-01	0.00	0.08	2.75E-07	15	38	38	9.09E-01	Heart_Atrial_Appendage
ALCP	ENSG00000114115.9	RBP1	0.41	0.01	6.82E-01	0.00	0.12	2.19E-10	4	9	9	9.09E-01	Heart_Atrial_Appendage
ALCP	ENSG00000136243.16	NUPL2	-0.41	0.00	6.82E-01	0.03	0.30	1.04E-27	40	75	75	9.09E-01	Heart_Atrial_Appendage
ALCP	ENSG00000181218.5	HIST3H2A	-0.41	-0.01	6.82E-01	0.00	0.04	4.33E-04	10	21	21	9.09E-01	Heart_Atrial_Appendage
ALCP	ENSG00000186889.9	TMEM17	0.41	0.01	6.82E-01	0.00	0.05	3.13E-05	8	10	10	9.09E-01	Heart_Atrial_Appendage
ALCP	ENSG00000172965.14	MIR4435-2HG	-0.41	-0.01	6.83E-01	0.00	0.02	2.24E-02	14	23	23	9.09E-01	Heart_Atrial_Appendage
ALCP	ENSG00000132341.11	RAN	0.41	0.02	6.83E-01	0.00	0.02	2.61E-02	15	25	25	9.09E-01	Heart_Atrial_Appendage
ALCP	ENSG00000180822.11	PSMG4	-0.41	-0.01	6.83E-01	0.00	0.11	1.60E-09	14	15	15	9.09E-01	Heart_Atrial_Appendage
ALCP	ENSG00000161920.9	MED11	-0.41	-0.01	6.83E-01	0.00	0.05	6.40E-05	14	36	36	9.09E-01	Heart_Atrial_Appendage
ALCP	ENSG00000234906.9	APOC2	-0.41	0.00	6.83E-01	0.02	0.18	2.25E-15	10	29	29	9.09E-01	Heart_Atrial_Appendage
ALCP	ENSG00000235997.2	LINC01936	-0.41	-0.02	6.83E-01	0.00	0.06	1.90E-05	9	25	25	9.09E-01	Heart_Atrial_Appendage
ALCP	ENSG00000122085.16	MTERF4	0.41	0.01	6.84E-01	0.00	0.10	6.94E-09	5	17	17	9.10E-01	Heart_Atrial_Appendage
ALCP	ENSG00000266970.1	RP11-806H10.4	-0.41	-0.02	6.84E-01	0.00	0.07	4.26E-06	1	11	11	9.10E-01	Heart_Atrial_Appendage
ALCP	ENSG00000154263.17	ABCA10	0.41	0.01	6.84E-01	0.00	0.12	9.06E-10	39	71	71	9.10E-01	Heart_Atrial_Appendage
ALCP	ENSG00000198729.4	PPP1R14C	-0.41	-0.01	6.84E-01	0.00	0.10	8.47E-09	19	41	41	9.10E-01	Heart_Atrial_Appendage
ALCP	ENSG00000135773.12	CAPN9	0.41	0.01	6.84E-01	0.00	0.24	4.21E-21	13	34	34	9.10E-01	Heart_Atrial_Appendage
ALCP	ENSG00000235314.1	LINC00957	-0.41	-0.08	6.85E-01	0.00	0.18	3.01E-15	7	41	41	9.10E-01	Heart_Atrial_Appendage
ALCP	ENSG00000196090.12	PTPRT	0.41	0.01	6.85E-01	0.00	0.04	7.25E-04	24	36	36	9.10E-01	Heart_Atrial_Appendage
ALCP	ENSG00000229178.1	AC069513.4	0.41	0.00	6.85E-01	0.01	0.04	9.50E-04	7	12	12	9.10E-01	Heart_Atrial_Appendage
ALCP	ENSG00000196935.8	SRGAP1	-0.41	-0.01	6.85E-01	0.00	0.02	9.81E-03	5	53	53	9.10E-01	Heart_Atrial_Appendage
ALCP	ENSG00000270332.1	SMC2-AS1	-0.41	-0.02	6.85E-01	0.00	0.02	9.86E-03	10	23	23	9.10E-01	Heart_Atrial_Appendage
ALCP	ENSG00000132819.16	RBM38	0.41	0.00	6.85E-01	0.00	0.02	5.89E-03	16	43	43	9.10E-01	Heart_Atrial_Appendage
ALCP	ENSG00000166716.9	ZNF592	-0.40	-0.01	6.86E-01	0.00	0.05	3.81E-05	12	17	17	9.10E-01	Heart_Atrial_Appendage
ALCP	ENSG00000028203.17	VEZT	-0.40	-0.01	6.86E-01	0.00	0.04	6.13E-04	28	30	30	9.10E-01	Heart_Atrial_Appendage
ALCP	ENSG00000239704.10	CDRT4	-0.40	-0.01	6.86E-01	0.00	0.17	7.16E-15	21	39	39	9.10E-01	Heart_Atrial_Appendage
ALCP	ENSG00000174749.5	C4orf32	-0.40	0.00	6.87E-01	0.00	0.17	5.79E-14	15	23	23	9.11E-01	Heart_Atrial_Appendage
ALCP	ENSG00000151746.13	BICD1	-0.40	-0.01	6.87E-01	0.00	0.10	9.45E-09	42	65	65	9.11E-01	Heart_Atrial_Appendage
ALCP	ENSG00000132681.16	ATP1A4	0.40	0.00	6.87E-01	0.00	0.03	3.78E-03	8	36	36	9.11E-01	Heart_Atrial_Appendage
ALCP	ENSG00000163431.12	LMOD1	-0.40	-0.05	6.87E-01	0.00	0.07	3.78E-06	4	23	23	9.11E-01	Heart_Atrial_Appendage
ALCP	ENSG00000164674.15	SYTL3	-0.40	-0.01	6.88E-01	0.00	0.03	1.97E-03	35	50	50	9.12E-01	Heart_Atrial_Appendage
ALCP	ENSG00000248810.1	RP11-362F19.1	0.40	0.06	6.88E-01	0.00	0.06	5.89E-06	1	4	4	9.12E-01	Heart_Atrial_Appendage
ALCP	ENSG00000134265.12	NAPG	0.40	0.01	6.88E-01	0.00	0.20	1.84E-17	9	28	28	9.12E-01	Heart_Atrial_Appendage
ALCP	ENSG00000275491.1	LINC01730	-0.40	-0.01	6.88E-01	0.01	0.21	1.49E-18	19	61	61	9.12E-01	Heart_Atrial_Appendage
ALCP	ENSG00000250565.6	ATP6V1E2	0.40	0.00	6.89E-01	0.01	0.35	6.18E-33	13	32	32	9.12E-01	Heart_Atrial_Appendage
ALCP	ENSG00000145850.8	TIMD4	-0.40	0.00	6.89E-01	0.01	0.01	4.92E-02	38	55	55	9.12E-01	Heart_Atrial_Appendage
ALCP	ENSG00000152240.12	HAUS1	0.40	0.00	6.90E-01	0.03	0.33	1.08E-30	35	75	75	9.13E-01	Heart_Atrial_Appendage
ALCP	ENSG00000180694.13	TMEM64	-0.40	-0.02	6.90E-01	0.00	0.03	3.78E-03	45	59	59	9.13E-01	Heart_Atrial_Appendage
ALCP	ENSG00000105875.13	WDR91	0.40	0.00	6.90E-01	0.00	0.03	2.08E-03	27	56	56	9.13E-01	Heart_Atrial_Appendage
ALCP	ENSG00000272129.1	RP11-250B2.6	-0.40	-0.01	6.90E-01	0.00	0.07	2.70E-06	17	22	22	9.13E-01	Heart_Atrial_Appendage
ALCP	ENSG00000157978.11	LDLRAP1	-0.40	0.00	6.90E-01	0.01	0.25	6.17E-22	11	25	25	9.13E-01	Heart_Atrial_Appendage
ALCP	ENSG00000064607.16	SUGP2	-0.40	-0.02	6.90E-01	0.00	0.02	6.09E-03	8	12	12	9.13E-01	Heart_Atrial_Appendage
ALCP	ENSG00000149273.14	RPS3	-0.40	-0.02	6.90E-01	0.00	0.18	1.08E-15	3	11	11	9.13E-01	Heart_Atrial_Appendage
ALCP	ENSG00000184156.16	KCNQ3	-0.40	0.00	6.91E-01	0.02	0.08	8.07E-07	19	40	40	9.13E-01	Heart_Atrial_Appendage
ALCP	ENSG00000188191.14	PRKAR1B	-0.40	0.00	6.91E-01	0.02	0.19	9.56E-17	18	29	29	9.13E-01	Heart_Atrial_Appendage
ALCP	ENSG00000085721.12	RRN3	0.40	0.02	6.91E-01	0.00	0.13	3.58E-11	6	21	21	9.13E-01	Heart_Atrial_Appendage
ALCP	ENSG00000135604.9	STX11	0.40	0.03	6.91E-01	0.00	0.04	5.60E-04	1	4	4	9.13E-01	Heart_Atrial_Appendage
ALCP	ENSG00000189334.8	S100A14	0.40	0.00	6.91E-01	0.02	0.23	2.16E-19	13	34	34	9.13E-01	Heart_Atrial_Appendage
ALCP	ENSG00000072864.14	NDE1	0.40	0.00	6.92E-01	0.01	0.12	4.40E-10	4	9	9	9.13E-01	Heart_Atrial_Appendage
ALCP	ENSG00000172830.12	SSH3	-0.40	-0.01	6.92E-01	0.00	0.02	1.42E-02	20	26	26	9.13E-01	Heart_Atrial_Appendage
ALCP	ENSG00000273077.1	RP11-130C6.1	0.40	0.00	6.92E-01	0.01	0.02	3.11E-02	9	33	33	9.13E-01	Heart_Atrial_Appendage
ALCP	ENSG00000134545.13	KLRC1	0.40	0.00	6.92E-01	0.05	0.24	1.77E-21	21	35	35	9.14E-01	Heart_Atrial_Appendage
ALCP	ENSG00000185739.13	SRL	-0.40	-0.04	6.93E-01	0.00	0.09	4.51E-08	3	22	22	9.14E-01	Heart_Atrial_Appendage
ALCP	ENSG00000173210.19	ABLIM3	-0.39	-0.01	6.93E-01	0.00	0.05	1.26E-04	12	17	17	9.14E-01	Heart_Atrial_Appendage
ALCP	ENSG00000164825.3	DEFB1	0.39	0.00	6.93E-01	0.02	0.24	4.08E-21	19	30	30	9.14E-01	Heart_Atrial_Appendage
ALCP	ENSG00000117593.9	DARS2	-0.39	0.00	6.93E-01	0.01	0.24	1.49E-20	13	48	48	9.14E-01	Heart_Atrial_Appendage
ALCP	ENSG00000118894.14	EEF2KMT	-0.39	-0.22	6.93E-01	0.00	0.10	8.49E-09	1	5	5	9.14E-01	Heart_Atrial_Appendage
ALCP	ENSG00000164904.17	ALDH7A1	0.39	0.00	6.94E-01	0.01	0.28	6.53E-25	23	57	57	9.14E-01	Heart_Atrial_Appendage
ALCP	ENSG00000183307.3	CECR6	-0.39	-0.22	6.94E-01	0.00	0.05	4.51E-05	1	5	5	9.14E-01	Heart_Atrial_Appendage
ALCP	ENSG00000124614.13	RPS10	-0.39	-0.01	6.94E-01	0.00	0.03	1.55E-03	5	12	12	9.14E-01	Heart_Atrial_Appendage
ALCP	ENSG00000166261.10	ZNF202	-0.39	-0.03	6.95E-01	0.00	0.07	4.39E-06	2	12	12	9.15E-01	Heart_Atrial_Appendage
ALCP	ENSG00000138757.14	G3BP2	-0.39	-0.01	6.96E-01	0.00	0.09	2.39E-08	22	54	54	9.16E-01	Heart_Atrial_Appendage
ALCP	ENSG00000165102.14	HGSNAT	0.39	0.02	6.96E-01	0.00	0.03	2.57E-03	12	14	14	9.16E-01	Heart_Atrial_Appendage
ALCP	ENSG00000114405.10	C3orf14	-0.39	0.00	6.96E-01	0.00	0.12	2.49E-10	10	18	18	9.16E-01	Heart_Atrial_Appendage
ALCP	ENSG00000129484.13	PARP2	0.39	0.01	6.96E-01	0.00	0.15	2.60E-13	10	16	16	9.16E-01	Heart_Atrial_Appendage
ALCP	ENSG00000254427.1	RP11-430H10.1	-0.39	0.00	6.97E-01	0.00	0.25	1.64E-21	21	44	44	9.17E-01	Heart_Atrial_Appendage
ALCP	ENSG00000112977.15	DAP	-0.39	0.00	6.97E-01	0.01	0.29	4.08E-26	20	33	33	9.17E-01	Heart_Atrial_Appendage
ALCP	ENSG00000101190.12	TCFL5	-0.39	0.00	6.97E-01	0.01	0.20	4.10E-17	22	64	64	9.17E-01	Heart_Atrial_Appendage
ALCP	ENSG00000196735.11	HLA-DQA1	0.39	0.00	6.99E-01	0.03	0.32	6.97E-29	20	30	30	9.18E-01	Heart_Atrial_Appendage
ALCP	ENSG00000109265.13	KIAA1211	-0.39	-0.01	6.99E-01	0.00	0.06	1.49E-05	9	12	12	9.18E-01	Heart_Atrial_Appendage
ALCP	ENSG00000150048.10	CLEC1A	-0.39	0.00	6.99E-01	0.01	0.12	2.74E-10	14	18	18	9.19E-01	Heart_Atrial_Appendage
ALCP	ENSG00000197147.13	LRRC8B	-0.39	0.00	6.99E-01	0.00	0.02	1.56E-02	19	29	29	9.19E-01	Heart_Atrial_Appendage
ALCP	ENSG00000163320.10	CGGBP1	-0.39	0.00	6.99E-01	0.02	0.40	5.13E-39	9	20	20	9.19E-01	Heart_Atrial_Appendage
ALCP	ENSG00000111670.14	GNPTAB	0.38	0.01	7.00E-01	0.00	0.08	5.00E-07	3	10	10	9.20E-01	Heart_Atrial_Appendage
ALCP	ENSG00000274184.1	RP11-158H5.8	0.38	0.02	7.01E-01	0.00	0.03	2.59E-03	5	8	8	9.20E-01	Heart_Atrial_Appendage
ALCP	ENSG00000142188.16	TMEM50B	0.38	0.00	7.01E-01	0.04	0.30	4.59E-27	19	24	24	9.20E-01	Heart_Atrial_Appendage
ALCP	ENSG00000174233.11	ADCY6	-0.38	-0.01	7.01E-01	0.00	0.05	5.42E-05	26	57	57	9.21E-01	Heart_Atrial_Appendage
ALCP	ENSG00000271780.1	RP11-1017G21.5	-0.38	0.00	7.01E-01	0.02	0.29	3.10E-25	12	34	34	9.21E-01	Heart_Atrial_Appendage
ALCP	ENSG00000121440.14	PDZRN3	-0.38	-0.05	7.02E-01	0.00	0.29	1.66E-25	5	15	15	9.21E-01	Heart_Atrial_Appendage
ALCP	ENSG00000177839.6	PCDHB9	0.38	0.00	7.02E-01	0.01	0.11	4.21E-09	8	11	11	9.21E-01	Heart_Atrial_Appendage
ALCP	ENSG00000263105.1	RP11-95P2.3	-0.38	0.00	7.02E-01	0.02	0.09	3.03E-08	2	2	2	9.21E-01	Heart_Atrial_Appendage
ALCP	ENSG00000188508.10	KRTDAP	-0.38	-0.01	7.02E-01	0.00	0.02	1.08E-02	10	27	27	9.21E-01	Heart_Atrial_Appendage
ALCP	ENSG00000167977.8	KCTD5	-0.38	0.00	7.02E-01	0.01	0.06	1.27E-05	6	6	6	9.21E-01	Heart_Atrial_Appendage
ALCP	ENSG00000178971.13	CTC1	-0.38	0.00	7.02E-01	0.02	0.19	4.34E-16	50	110	110	9.21E-01	Heart_Atrial_Appendage
ALCP	ENSG00000010292.12	NCAPD2	0.38	0.01	7.02E-01	0.00	0.03	1.43E-03	3	11	11	9.21E-01	Heart_Atrial_Appendage
ALCP	ENSG00000154781.15	CCDC174	-0.38	0.00	7.03E-01	0.01	0.10	1.82E-08	26	35	35	9.21E-01	Heart_Atrial_Appendage
ALCP	ENSG00000182117.5	NOP10	-0.38	-0.01	7.03E-01	0.00	0.07	2.96E-06	11	17	17	9.21E-01	Heart_Atrial_Appendage
ALCP	ENSG00000163406.10	SLC15A2	0.38	0.00	7.03E-01	0.06	0.31	1.80E-28	55	70	70	9.21E-01	Heart_Atrial_Appendage
ALCP	ENSG00000268355.1	AC006129.1	-0.38	-0.01	7.03E-01	0.01	0.02	1.91E-02	4	6	6	9.21E-01	Heart_Atrial_Appendage
ALCP	ENSG00000273765.1	RP11-370I10.11	-0.38	-0.01	7.04E-01	0.00	0.03	4.60E-03	6	27	27	9.21E-01	Heart_Atrial_Appendage
ALCP	ENSG00000271943.1	RP11-222K16.1	-0.38	-0.01	7.04E-01	0.00	0.08	5.96E-07	9	18	18	9.21E-01	Heart_Atrial_Appendage
ALCP	ENSG00000104524.13	PYCRL	-0.38	-0.01	7.04E-01	0.00	0.02	2.79E-02	3	5	5	9.21E-01	Heart_Atrial_Appendage
ALCP	ENSG00000154553.13	PDLIM3	0.38	0.01	7.04E-01	0.00	0.15	6.10E-13	16	33	33	9.21E-01	Heart_Atrial_Appendage
ALCP	ENSG00000136840.18	ST6GALNAC4	-0.38	-0.01	7.04E-01	0.00	0.02	2.61E-02	23	38	38	9.21E-01	Heart_Atrial_Appendage
ALCP	ENSG00000137713.15	PPP2R1B	-0.38	0.00	7.05E-01	0.00	0.05	1.02E-04	11	37	37	9.21E-01	Heart_Atrial_Appendage
ALCP	ENSG00000106477.18	CEP41	-0.38	-0.01	7.05E-01	0.00	0.06	9.51E-06	20	42	42	9.21E-01	Heart_Atrial_Appendage
ALCP	ENSG00000151640.12	DPYSL4	-0.38	-0.01	7.05E-01	0.00	0.32	1.84E-28	12	56	56	9.21E-01	Heart_Atrial_Appendage
ALCP	ENSG00000241484.9	ARHGAP8	-0.38	0.00	7.05E-01	0.00	0.02	2.04E-02	8	12	12	9.21E-01	Heart_Atrial_Appendage
ALCP	ENSG00000152128.13	TMEM163	0.38	0.03	7.05E-01	0.00	0.30	2.26E-26	6	32	32	9.21E-01	Heart_Atrial_Appendage
ALCP	ENSG00000163913.11	IFT122	0.38	0.00	7.05E-01	0.03	0.23	6.19E-20	44	52	52	9.21E-01	Heart_Atrial_Appendage
ALCP	ENSG00000120075.5	HOXB5	0.38	0.17	7.06E-01	0.00	0.03	4.07E-03	1	3	3	9.21E-01	Heart_Atrial_Appendage
ALCP	ENSG00000063127.15	SLC6A16	-0.38	0.00	7.06E-01	0.01	0.19	8.09E-16	13	22	22	9.21E-01	Heart_Atrial_Appendage
ALCP	ENSG00000110675.12	ELMOD1	-0.38	-0.01	7.06E-01	0.00	0.09	2.94E-08	10	23	23	9.21E-01	Heart_Atrial_Appendage
ALCP	ENSG00000185634.11	SHC4	0.38	0.00	7.06E-01	0.01	0.02	6.98E-03	31	56	56	9.21E-01	Heart_Atrial_Appendage
ALCP	ENSG00000100991.11	TRPC4AP	0.38	0.01	7.06E-01	0.00	0.02	1.25E-02	15	23	23	9.21E-01	Heart_Atrial_Appendage
ALCP	ENSG00000140104.13	C14orf79	0.38	0.00	7.06E-01	0.00	0.29	2.16E-26	7	32	32	9.22E-01	Heart_Atrial_Appendage
ALCP	ENSG00000094755.16	GABRP	0.38	0.00	7.07E-01	0.01	0.06	3.21E-05	13	25	25	9.22E-01	Heart_Atrial_Appendage
ALCP	ENSG00000131943.17	C19orf12	-0.38	-0.01	7.07E-01	0.00	0.03	4.60E-03	50	85	85	9.22E-01	Heart_Atrial_Appendage
ALCP	ENSG00000131037.14	EPS8L1	0.38	0.01	7.07E-01	0.00	0.02	3.09E-02	8	19	19	9.22E-01	Heart_Atrial_Appendage
ALCP	ENSG00000139180.10	NDUFA9	-0.38	-0.01	7.07E-01	0.00	0.16	4.05E-13	7	11	11	9.22E-01	Heart_Atrial_Appendage
ALCP	ENSG00000110011.13	DNAJC4	-0.38	-0.02	7.08E-01	0.00	0.03	5.24E-03	14	34	34	9.22E-01	Heart_Atrial_Appendage
ALCP	ENSG00000160221.16	C21orf33	0.37	0.00	7.08E-01	0.13	0.58	5.12E-68	14	27	27	9.22E-01	Heart_Atrial_Appendage
ALCP	ENSG00000159692.15	CTBP1	-0.37	0.00	7.08E-01	0.00	0.05	4.17E-05	12	19	19	9.22E-01	Heart_Atrial_Appendage
ALCP	ENSG00000164761.8	TNFRSF11B	0.37	0.02	7.08E-01	0.00	0.05	3.38E-05	15	29	29	9.22E-01	Heart_Atrial_Appendage
ALCP	ENSG00000185344.13	ATP6V0A2	-0.37	-0.01	7.08E-01	0.00	0.05	9.29E-05	25	28	28	9.22E-01	Heart_Atrial_Appendage
ALCP	ENSG00000275401.1	RP4-564F22.7	0.37	0.01	7.08E-01	0.00	0.14	5.49E-12	7	21	21	9.22E-01	Heart_Atrial_Appendage
ALCP	ENSG00000171903.16	CYP4F11	0.37	0.00	7.08E-01	0.05	0.54	3.24E-61	12	27	27	9.22E-01	Heart_Atrial_Appendage
ALCP	ENSG00000131730.15	CKMT2	-0.37	-0.01	7.09E-01	0.00	0.13	6.97E-11	12	24	24	9.22E-01	Heart_Atrial_Appendage
ALCP	ENSG00000099219.13	ERMP1	-0.37	-0.01	7.09E-01	0.00	0.02	8.35E-03	16	31	31	9.22E-01	Heart_Atrial_Appendage
ALCP	ENSG00000166033.11	HTRA1	-0.37	-0.01	7.09E-01	0.00	0.05	3.31E-05	10	25	25	9.22E-01	Heart_Atrial_Appendage
ALCP	ENSG00000100263.13	RHBDD3	-0.37	-0.21	7.09E-01	0.00	0.05	8.69E-05	1	8	8	9.22E-01	Heart_Atrial_Appendage
ALCP	ENSG00000103051.18	COG4	0.37	0.00	7.09E-01	0.00	0.04	1.91E-04	6	22	22	9.22E-01	Heart_Atrial_Appendage
ALCP	ENSG00000049883.14	PTCD2	0.37	0.02	7.09E-01	0.00	0.02	9.94E-03	5	7	7	9.22E-01	Heart_Atrial_Appendage
ALCP	ENSG00000184428.12	TOP1MT	-0.37	0.00	7.09E-01	0.01	0.06	8.43E-06	15	25	25	9.22E-01	Heart_Atrial_Appendage
ALCP	ENSG00000262468.5	LINC01569	0.37	0.01	7.10E-01	0.00	0.08	2.50E-07	3	8	8	9.22E-01	Heart_Atrial_Appendage
ALCP	ENSG00000204104.11	TRAF3IP1	-0.37	-0.01	7.10E-01	0.00	0.02	2.26E-02	37	77	77	9.22E-01	Heart_Atrial_Appendage
ALCP	ENSG00000112685.13	EXOC2	0.37	0.00	7.11E-01	0.00	0.27	7.26E-24	7	22	22	9.22E-01	Heart_Atrial_Appendage
ALCP	ENSG00000184381.18	PLA2G6	0.37	0.00	7.11E-01	0.00	0.18	5.16E-15	4	18	18	9.22E-01	Heart_Atrial_Appendage
ALCP	ENSG00000175264.7	CHST1	-0.37	-0.01	7.11E-01	0.00	0.05	4.62E-05	11	22	22	9.22E-01	Heart_Atrial_Appendage
ALCP	ENSG00000246375.2	RP11-10L7.1	0.37	0.02	7.11E-01	0.00	0.52	2.28E-55	2	15	15	9.22E-01	Heart_Atrial_Appendage
ALCP	ENSG00000189306.10	RRP7A	0.37	0.00	7.11E-01	0.02	0.22	7.01E-19	8	23	23	9.22E-01	Heart_Atrial_Appendage
ALCP	ENSG00000260911.2	RP11-196G11.2	-0.37	0.00	7.11E-01	0.02	0.09	1.74E-07	17	24	24	9.22E-01	Heart_Atrial_Appendage
ALCP	ENSG00000100968.13	NFATC4	0.37	0.03	7.11E-01	0.00	0.05	1.06E-04	15	33	33	9.22E-01	Heart_Atrial_Appendage
ALCP	ENSG00000140285.9	FGF7	-0.37	-0.03	7.11E-01	0.00	0.01	3.35E-02	5	12	12	9.22E-01	Heart_Atrial_Appendage
ALCP	ENSG00000103415.11	HMOX2	0.37	0.06	7.12E-01	0.00	0.03	1.38E-03	18	30	30	9.22E-01	Heart_Atrial_Appendage
ALCP	ENSG00000128185.9	DGCR6L	0.37	0.08	7.12E-01	0.00	0.11	2.52E-09	2	14	14	9.22E-01	Heart_Atrial_Appendage
ALCP	ENSG00000158234.12	FAIM	0.37	0.01	7.12E-01	0.00	0.06	7.31E-06	10	13	13	9.22E-01	Heart_Atrial_Appendage
ALCP	ENSG00000111215.11	PRR4	-0.37	0.00	7.12E-01	0.07	0.36	6.21E-33	27	33	33	9.22E-01	Heart_Atrial_Appendage
ALCP	ENSG00000226887.7	ERVMER34-1	0.37	0.01	7.12E-01	0.00	0.02	1.51E-02	7	13	13	9.22E-01	Heart_Atrial_Appendage
ALCP	ENSG00000166788.9	SAAL1	0.37	0.00	7.12E-01	0.01	0.15	2.56E-12	23	44	44	9.22E-01	Heart_Atrial_Appendage
ALCP	ENSG00000172243.17	CLEC7A	-0.37	-0.03	7.12E-01	0.00	0.05	1.32E-04	17	37	37	9.22E-01	Heart_Atrial_Appendage
ALCP	ENSG00000128989.10	ARPP19	0.37	0.00	7.12E-01	0.01	0.22	1.65E-19	15	20	20	9.22E-01	Heart_Atrial_Appendage
ALCP	ENSG00000182372.9	CLN8	-0.37	0.00	7.13E-01	0.01	0.25	9.32E-22	14	36	36	9.23E-01	Heart_Atrial_Appendage
ALCP	ENSG00000166145.14	SPINT1	-0.37	-0.08	7.13E-01	0.00	0.04	3.40E-04	3	6	6	9.23E-01	Heart_Atrial_Appendage
ALCP	ENSG00000183309.11	ZNF623	-0.37	0.00	7.13E-01	0.01	0.10	3.11E-08	14	22	22	9.23E-01	Heart_Atrial_Appendage
ALCP	ENSG00000129596.4	CDO1	-0.37	-0.01	7.13E-01	0.00	0.03	1.14E-03	6	6	6	9.23E-01	Heart_Atrial_Appendage
ALCP	ENSG00000277135.1	RP11-327J17.9	-0.37	0.00	7.14E-01	0.01	0.20	2.37E-17	28	92	92	9.23E-01	Heart_Atrial_Appendage
ALCP	ENSG00000140931.19	CMTM3	-0.37	-0.01	7.14E-01	0.00	0.03	1.54E-03	9	21	21	9.23E-01	Heart_Atrial_Appendage
ALCP	ENSG00000172671.19	ZFAND4	-0.37	-0.05	7.14E-01	0.00	0.05	8.12E-05	2	11	11	9.23E-01	Heart_Atrial_Appendage
ALCP	ENSG00000164414.17	SLC35A1	-0.37	-0.01	7.14E-01	0.00	0.03	5.11E-03	31	37	37	9.23E-01	Heart_Atrial_Appendage
ALCP	ENSG00000124164.15	VAPB	0.37	0.00	7.14E-01	0.01	0.30	1.20E-26	18	42	42	9.23E-01	Heart_Atrial_Appendage
ALCP	ENSG00000256092.2	RP13-942N8.1	0.37	0.00	7.14E-01	0.04	0.14	4.10E-12	34	82	82	9.23E-01	Heart_Atrial_Appendage
ALCP	ENSG00000236740.6	RP11-411K7.1	0.37	0.00	7.14E-01	0.01	0.09	6.05E-08	19	32	32	9.23E-01	Heart_Atrial_Appendage
ALCP	ENSG00000077463.14	SIRT6	-0.37	0.00	7.14E-01	0.01	0.11	8.25E-10	28	45	45	9.23E-01	Heart_Atrial_Appendage
ALCP	ENSG00000126804.13	ZBTB1	-0.37	-0.10	7.15E-01	0.00	0.07	1.77E-06	1	4	4	9.23E-01	Heart_Atrial_Appendage
ALCP	ENSG00000120833.13	SOCS2	0.37	0.02	7.15E-01	0.00	0.02	8.79E-03	9	23	23	9.23E-01	Heart_Atrial_Appendage
ALCP	ENSG00000173660.11	UQCRH	-0.37	-0.01	7.15E-01	0.00	0.05	5.55E-05	5	12	12	9.23E-01	Heart_Atrial_Appendage
ALCP	ENSG00000173156.6	RHOD	-0.37	-0.01	7.15E-01	0.00	0.19	5.96E-17	2	5	5	9.23E-01	Heart_Atrial_Appendage
ALCP	ENSG00000079337.15	RAPGEF3	-0.37	0.00	7.15E-01	0.02	0.18	9.34E-16	17	35	35	9.23E-01	Heart_Atrial_Appendage
ALCP	ENSG00000204851.6	PNMAL2	0.36	0.00	7.15E-01	0.00	0.05	9.22E-05	5	19	19	9.23E-01	Heart_Atrial_Appendage
ALCP	ENSG00000256433.2	RP1-102E24.8	0.36	0.00	7.15E-01	0.02	0.10	1.84E-08	9	28	28	9.23E-01	Heart_Atrial_Appendage
ALCP	ENSG00000115947.13	ORC4	0.36	0.03	7.15E-01	0.00	0.09	1.64E-08	16	26	26	9.23E-01	Heart_Atrial_Appendage
ALCP	ENSG00000172890.11	NADSYN1	-0.36	-0.01	7.15E-01	0.00	0.27	8.97E-24	34	68	68	9.23E-01	Heart_Atrial_Appendage
ALCP	ENSG00000176783.14	RUFY1	0.36	0.00	7.16E-01	0.02	0.10	1.66E-08	24	40	40	9.23E-01	Heart_Atrial_Appendage
ALCP	ENSG00000221983.7	UBA52	0.36	0.00	7.16E-01	0.01	0.24	3.06E-21	12	12	12	9.23E-01	Heart_Atrial_Appendage
ALCP	ENSG00000144339.11	TMEFF2	0.36	0.02	7.16E-01	0.00	0.14	8.89E-13	9	33	33	9.23E-01	Heart_Atrial_Appendage
ALCP	ENSG00000276093.1	RP5-1017F8.2	0.36	0.00	7.17E-01	0.06	0.32	1.24E-29	5	9	9	9.23E-01	Heart_Atrial_Appendage
ALCP	ENSG00000107779.13	BMPR1A	-0.36	-0.01	7.17E-01	0.00	0.17	1.03E-14	15	38	38	9.23E-01	Heart_Atrial_Appendage
ALCP	ENSG00000157510.13	AFAP1L1	-0.36	-0.02	7.17E-01	0.00	0.02	2.62E-02	3	9	9	9.23E-01	Heart_Atrial_Appendage
ALCP	ENSG00000213462.4	ERV3-1	-0.36	0.00	7.17E-01	0.03	0.37	3.65E-34	32	59	59	9.23E-01	Heart_Atrial_Appendage
ALCP	ENSG00000204588.5	LINC01123	-0.36	0.00	7.17E-01	0.01	0.03	1.92E-03	17	37	37	9.23E-01	Heart_Atrial_Appendage
ALCP	ENSG00000136108.14	CKAP2	0.36	0.00	7.17E-01	0.02	0.37	8.12E-36	24	36	36	9.23E-01	Heart_Atrial_Appendage
ALCP	ENSG00000154945.6	ANKRD40	0.36	0.01	7.17E-01	0.00	0.12	4.32E-10	11	19	19	9.23E-01	Heart_Atrial_Appendage
ALCP	ENSG00000259511.2	UBE2Q2L	0.36	0.00	7.18E-01	0.05	0.27	2.45E-23	17	33	33	9.23E-01	Heart_Atrial_Appendage
ALCP	ENSG00000167487.11	KLHL26	0.36	0.01	7.18E-01	0.00	0.12	1.21E-10	8	18	18	9.23E-01	Heart_Atrial_Appendage
ALCP	ENSG00000205085.10	FAM71F2	0.36	0.00	7.18E-01	0.01	0.06	1.37E-05	50	64	64	9.23E-01	Heart_Atrial_Appendage
ALCP	ENSG00000081386.12	ZNF510	0.36	0.01	7.18E-01	0.00	0.03	3.49E-03	11	28	28	9.23E-01	Heart_Atrial_Appendage
ALCP	ENSG00000204677.10	FAM153C	-0.36	-0.02	7.18E-01	0.00	0.27	8.10E-24	4	13	13	9.23E-01	Heart_Atrial_Appendage
ALCP	ENSG00000227313.1	RP11-309N24.1	-0.36	-0.01	7.18E-01	0.00	0.22	2.66E-19	2	10	10	9.23E-01	Heart_Atrial_Appendage
ALCP	ENSG00000077616.10	NAALAD2	0.36	0.01	7.18E-01	0.00	0.06	1.15E-05	33	34	34	9.23E-01	Heart_Atrial_Appendage
ALCP	ENSG00000269190.5	FBXO17	0.36	0.00	7.19E-01	0.01	0.14	4.20E-12	19	35	35	9.23E-01	Heart_Atrial_Appendage
ALCP	ENSG00000145414.8	NAF1	0.36	0.01	7.19E-01	0.00	0.01	3.53E-02	3	3	3	9.23E-01	Heart_Atrial_Appendage
ALCP	ENSG00000047621.11	C12orf4	0.36	-0.01	7.19E-01	0.00	0.03	2.34E-03	19	36	36	9.23E-01	Heart_Atrial_Appendage
ALCP	ENSG00000163933.9	RFT1	0.36	0.00	7.19E-01	0.03	0.23	4.19E-20	45	69	69	9.23E-01	Heart_Atrial_Appendage
ALCP	ENSG00000160075.11	SSU72	-0.36	-0.10	7.19E-01	0.00	0.05	2.34E-05	1	8	8	9.23E-01	Heart_Atrial_Appendage
ALCP	ENSG00000105270.14	CLIP3	0.36	0.01	7.20E-01	0.00	0.06	8.28E-06	6	9	9	9.23E-01	Heart_Atrial_Appendage
ALCP	ENSG00000164175.14	SLC45A2	0.36	0.00	7.20E-01	0.03	0.18	2.26E-15	10	30	30	9.23E-01	Heart_Atrial_Appendage
ALCP	ENSG00000219545.11	UMAD1	-0.36	-0.01	7.20E-01	0.00	0.07	5.49E-06	10	21	21	9.23E-01	Heart_Atrial_Appendage
ALCP	ENSG00000140575.12	IQGAP1	-0.36	0.00	7.20E-01	0.04	0.45	4.12E-46	44	49	49	9.23E-01	Heart_Atrial_Appendage
ALCP	ENSG00000184611.11	KCNH7	0.36	0.01	7.20E-01	0.00	0.02	3.12E-02	11	19	19	9.23E-01	Heart_Atrial_Appendage
ALCP	ENSG00000003989.17	SLC7A2	-0.36	0.00	7.20E-01	0.01	0.02	8.06E-03	25	54	54	9.23E-01	Heart_Atrial_Appendage
ALCP	ENSG00000164385.8	LINC01600	-0.36	-0.01	7.20E-01	0.00	0.02	7.11E-03	10	18	18	9.23E-01	Heart_Atrial_Appendage
ALCP	ENSG00000106025.8	TSPAN12	0.36	0.00	7.21E-01	0.00	0.05	3.89E-05	58	88	88	9.24E-01	Heart_Atrial_Appendage
ALCP	ENSG00000131849.11	ZNF132	0.36	0.04	7.21E-01	0.00	0.07	2.22E-06	1	12	12	9.24E-01	Heart_Atrial_Appendage
ALCP	ENSG00000178163.7	ZNF518B	-0.36	-0.01	7.21E-01	0.00	0.08	1.40E-07	12	20	20	9.24E-01	Heart_Atrial_Appendage
ALCP	ENSG00000141750.6	STAC2	0.36	0.01	7.21E-01	0.01	0.07	1.76E-06	14	32	32	9.24E-01	Heart_Atrial_Appendage
ALCP	ENSG00000163728.10	TTC14	0.36	0.03	7.22E-01	0.00	0.03	2.00E-03	18	35	35	9.24E-01	Heart_Atrial_Appendage
ALCP	ENSG00000132872.11	SYT4	-0.36	-0.01	7.22E-01	0.00	0.04	7.39E-04	7	20	20	9.24E-01	Heart_Atrial_Appendage
ALCP	ENSG00000125498.19	KIR2DL1	0.36	0.05	7.22E-01	0.00	0.02	1.86E-02	1	14	14	9.24E-01	Heart_Atrial_Appendage
ALCP	ENSG00000204435.13	CSNK2B	-0.35	0.00	7.23E-01	0.01	0.16	3.84E-13	22	26	26	9.24E-01	Heart_Atrial_Appendage
ALCP	ENSG00000259363.5	CTD-2054N24.2	0.35	0.01	7.23E-01	0.01	0.36	4.39E-34	17	35	35	9.24E-01	Heart_Atrial_Appendage
ALCP	ENSG00000165948.10	IFI27L1	-0.35	0.00	7.23E-01	0.01	0.38	1.01E-35	12	30	30	9.24E-01	Heart_Atrial_Appendage
ALCP	ENSG00000137198.9	GMPR	-0.35	-0.01	7.23E-01	0.00	0.14	1.46E-11	8	19	19	9.24E-01	Heart_Atrial_Appendage
ALCP	ENSG00000186094.16	AGBL4	-0.35	-0.01	7.23E-01	0.00	0.02	2.16E-02	21	36	36	9.24E-01	Heart_Atrial_Appendage
ALCP	ENSG00000140955.10	ADAD2	-0.35	0.00	7.23E-01	0.01	0.19	3.37E-16	10	20	20	9.24E-01	Heart_Atrial_Appendage
ALCP	ENSG00000149179.13	C11orf49	-0.35	-0.01	7.24E-01	0.01	0.03	1.01E-03	23	29	29	9.24E-01	Heart_Atrial_Appendage
ALCP	ENSG00000162244.10	RPL29	0.35	0.00	7.24E-01	0.00	0.05	4.41E-05	11	16	16	9.24E-01	Heart_Atrial_Appendage
ALCP	ENSG00000179270.6	C2orf71	0.35	0.04	7.24E-01	0.00	0.09	3.26E-08	5	18	18	9.24E-01	Heart_Atrial_Appendage
ALCP	ENSG00000166415.14	WDR72	-0.35	0.00	7.24E-01	0.06	0.26	1.24E-22	22	37	37	9.24E-01	Heart_Atrial_Appendage
ALCP	ENSG00000023228.13	NDUFS1	-0.35	-0.01	7.24E-01	0.00	0.07	2.44E-06	12	16	16	9.24E-01	Heart_Atrial_Appendage
ALCP	ENSG00000168159.11	RNF187	0.35	0.01	7.24E-01	0.00	0.08	4.96E-07	5	17	17	9.24E-01	Heart_Atrial_Appendage
ALCP	ENSG00000167325.14	RRM1	0.35	0.01	7.24E-01	0.00	0.21	1.95E-18	5	22	22	9.24E-01	Heart_Atrial_Appendage
ALCP	ENSG00000127054.20	INTS11	-0.35	-0.01	7.24E-01	0.00	0.02	2.00E-02	8	19	19	9.24E-01	Heart_Atrial_Appendage
ALCP	ENSG00000183963.18	SMTN	-0.35	-0.01	7.24E-01	0.00	0.03	3.79E-03	4	9	9	9.24E-01	Heart_Atrial_Appendage
ALCP	ENSG00000164040.16	PGRMC2	0.35	0.01	7.24E-01	0.00	0.10	4.52E-09	6	25	25	9.24E-01	Heart_Atrial_Appendage
ALCP	ENSG00000198721.12	ECI2	-0.35	0.00	7.25E-01	0.01	0.28	4.11E-25	31	44	44	9.24E-01	Heart_Atrial_Appendage
ALCP	ENSG00000182240.15	BACE2	0.35	0.07	7.25E-01	0.00	0.52	9.18E-57	9	22	22	9.24E-01	Heart_Atrial_Appendage
ALCP	ENSG00000122674.11	CCZ1	0.35	0.00	7.25E-01	0.03	0.61	2.84E-74	29	72	72	9.24E-01	Heart_Atrial_Appendage
ALCP	ENSG00000153391.15	INO80C	0.35	0.02	7.25E-01	0.00	0.07	1.18E-06	10	21	21	9.24E-01	Heart_Atrial_Appendage
ALCP	ENSG00000011376.9	LARS2	-0.35	0.00	7.25E-01	0.01	0.21	4.38E-18	52	87	87	9.24E-01	Heart_Atrial_Appendage
ALCP	ENSG00000272361.2	GS1-166A23.2	0.35	0.02	7.25E-01	0.00	0.03	3.10E-03	11	23	23	9.24E-01	Heart_Atrial_Appendage
ALCP	ENSG00000235641.4	LINC00484	0.35	0.00	7.26E-01	0.01	0.04	2.15E-04	3	16	16	9.24E-01	Heart_Atrial_Appendage
ALCP	ENSG00000160194.17	NDUFV3	0.35	0.00	7.26E-01	0.00	0.22	2.08E-19	10	35	35	9.24E-01	Heart_Atrial_Appendage
ALCP	ENSG00000146066.2	HIGD2A	-0.35	0.00	7.26E-01	0.02	0.35	3.59E-32	10	24	24	9.24E-01	Heart_Atrial_Appendage
ALCP	ENSG00000156990.14	RPUSD3	0.35	0.00	7.26E-01	0.01	0.20	5.78E-17	15	20	20	9.24E-01	Heart_Atrial_Appendage
ALCP	ENSG00000168152.12	THAP9	0.35	0.01	7.26E-01	0.00	0.07	1.93E-06	15	23	23	9.24E-01	Heart_Atrial_Appendage
ALCP	ENSG00000119280.16	C1orf198	-0.35	0.00	7.27E-01	0.01	0.09	6.17E-08	9	22	22	9.24E-01	Heart_Atrial_Appendage
ALCP	ENSG00000117010.15	ZNF684	-0.35	-0.01	7.27E-01	0.00	0.22	4.10E-19	5	13	13	9.24E-01	Heart_Atrial_Appendage
ALCP	ENSG00000240021.9	TEX35	0.35	0.01	7.27E-01	0.00	0.05	1.03E-04	12	24	24	9.24E-01	Heart_Atrial_Appendage
ALCP	ENSG00000198920.9	KIAA0753	0.35	0.02	7.27E-01	0.00	0.13	4.37E-11	8	19	19	9.24E-01	Heart_Atrial_Appendage
ALCP	ENSG00000273321.1	RP11-621L6.3	-0.35	-0.01	7.27E-01	0.01	0.47	1.32E-49	17	45	45	9.24E-01	Heart_Atrial_Appendage
ALCP	ENSG00000267034.1	RP11-384O8.1	0.35	0.01	7.27E-01	0.00	0.04	2.50E-04	5	19	19	9.24E-01	Heart_Atrial_Appendage
ALCP	ENSG00000140463.13	BBS4	-0.35	-0.05	7.27E-01	0.00	0.07	3.49E-06	4	5	5	9.24E-01	Heart_Atrial_Appendage
ALCP	ENSG00000248905.8	FMN1	-0.35	-0.02	7.27E-01	0.00	0.25	5.90E-22	1	20	20	9.24E-01	Heart_Atrial_Appendage
ALCP	ENSG00000164983.7	TMEM65	0.35	0.00	7.28E-01	0.01	0.11	9.64E-10	35	62	62	9.24E-01	Heart_Atrial_Appendage
ALCP	ENSG00000204396.10	VWA7	-0.35	0.00	7.28E-01	0.01	0.07	8.94E-07	38	53	53	9.24E-01	Heart_Atrial_Appendage
ALCP	ENSG00000101407.12	TTI1	-0.35	-0.10	7.28E-01	0.00	0.02	9.25E-03	1	5	5	9.24E-01	Heart_Atrial_Appendage
ALCP	ENSG00000141469.16	SLC14A1	-0.35	-0.01	7.28E-01	0.00	0.04	2.47E-04	12	30	30	9.24E-01	Heart_Atrial_Appendage
ALCP	ENSG00000146409.10	SLC18B1	-0.35	0.00	7.28E-01	0.01	0.08	5.18E-07	21	31	31	9.24E-01	Heart_Atrial_Appendage
ALCP	ENSG00000187049.9	TMEM216	0.35	0.00	7.28E-01	0.01	0.17	2.69E-14	17	21	21	9.24E-01	Heart_Atrial_Appendage
ALCP	ENSG00000213853.9	EMP2	0.35	0.00	7.28E-01	0.03	0.19	1.97E-16	25	54	54	9.24E-01	Heart_Atrial_Appendage
ALCP	ENSG00000169313.9	P2RY12	0.35	0.01	7.28E-01	0.00	0.18	1.80E-15	19	51	51	9.24E-01	Heart_Atrial_Appendage
ALCP	ENSG00000184349.12	EFNA5	-0.35	0.00	7.28E-01	0.00	0.03	4.63E-03	7	15	15	9.24E-01	Heart_Atrial_Appendage
ALCP	ENSG00000172380.5	GNG12	0.35	0.02	7.28E-01	0.00	0.07	3.54E-06	28	67	67	9.24E-01	Heart_Atrial_Appendage
ALCP	ENSG00000166342.18	NETO1	0.35	0.01	7.29E-01	0.00	0.06	2.24E-05	16	27	27	9.24E-01	Heart_Atrial_Appendage
ALCP	ENSG00000169641.13	LUZP1	-0.35	-0.01	7.29E-01	0.00	0.04	7.28E-04	5	6	6	9.24E-01	Heart_Atrial_Appendage
ALCP	ENSG00000156239.11	N6AMT1	-0.35	-0.01	7.29E-01	0.00	0.13	2.83E-11	34	51	51	9.24E-01	Heart_Atrial_Appendage
ALCP	ENSG00000158955.10	WNT9B	-0.35	-0.01	7.29E-01	0.00	0.04	1.77E-04	2	3	3	9.24E-01	Heart_Atrial_Appendage
ALCP	ENSG00000075234.16	TTC38	-0.35	0.00	7.29E-01	0.01	0.05	9.12E-05	20	51	51	9.24E-01	Heart_Atrial_Appendage
ALCP	ENSG00000198912.10	C1orf174	-0.35	0.00	7.29E-01	0.00	0.26	5.99E-22	1	3	3	9.24E-01	Heart_Atrial_Appendage
ALCP	ENSG00000248864.1	RP11-348J24.1	0.35	0.00	7.30E-01	0.00	0.03	1.87E-03	7	16	16	9.24E-01	Heart_Atrial_Appendage
ALCP	ENSG00000197467.13	COL13A1	-0.35	0.00	7.30E-01	0.01	0.10	2.21E-08	5	11	11	9.24E-01	Heart_Atrial_Appendage
ALCP	ENSG00000121410.11	A1BG	-0.35	-0.16	7.30E-01	0.00	0.17	3.43E-15	4	13	13	9.24E-01	Heart_Atrial_Appendage
ALCP	ENSG00000128891.15	C15orf57	-0.35	0.00	7.30E-01	0.10	0.43	2.72E-42	29	43	43	9.24E-01	Heart_Atrial_Appendage
ALCP	ENSG00000187486.5	KCNJ11	0.34	0.03	7.31E-01	0.00	0.03	1.44E-03	12	28	28	9.25E-01	Heart_Atrial_Appendage
ALCP	ENSG00000129946.10	SHC2	0.34	0.00	7.31E-01	0.01	0.22	8.37E-19	7	27	27	9.25E-01	Heart_Atrial_Appendage
ALCP	ENSG00000055070.16	SZRD1	-0.34	-0.03	7.31E-01	0.00	0.03	3.26E-03	5	9	9	9.25E-01	Heart_Atrial_Appendage
ALCP	ENSG00000260257.2	RP5-1085F17.3	0.34	0.02	7.32E-01	0.00	0.02	2.69E-02	1	9	9	9.25E-01	Heart_Atrial_Appendage
ALCP	ENSG00000108946.14	PRKAR1A	0.34	0.01	7.32E-01	0.00	0.13	2.67E-11	12	33	33	9.26E-01	Heart_Atrial_Appendage
ALCP	ENSG00000162994.15	CLHC1	-0.34	0.00	7.32E-01	0.05	0.47	1.33E-49	19	23	23	9.26E-01	Heart_Atrial_Appendage
ALCP	ENSG00000099810.18	MTAP	0.34	0.00	7.32E-01	0.02	0.23	5.69E-20	19	22	22	9.26E-01	Heart_Atrial_Appendage
ALCP	ENSG00000185201.16	IFITM2	-0.34	-0.01	7.32E-01	0.00	0.07	1.06E-06	11	29	29	9.26E-01	Heart_Atrial_Appendage
ALCP	ENSG00000270964.1	RP11-502I4.3	0.34	0.00	7.33E-01	0.00	0.23	1.26E-19	10	31	31	9.26E-01	Heart_Atrial_Appendage
ALCP	ENSG00000182400.14	TRAPPC6B	-0.34	0.00	7.33E-01	0.00	0.05	1.88E-04	17	25	25	9.26E-01	Heart_Atrial_Appendage
ALCP	ENSG00000167552.13	TUBA1A	-0.34	-0.02	7.34E-01	0.00	0.01	3.40E-02	14	17	17	9.26E-01	Heart_Atrial_Appendage
ALCP	ENSG00000154080.13	CHST9	-0.34	0.00	7.34E-01	0.02	0.19	2.45E-16	17	25	25	9.26E-01	Heart_Atrial_Appendage
ALCP	ENSG00000267683.1	AC008991.1	0.34	0.01	7.34E-01	0.00	0.05	4.32E-05	4	10	10	9.26E-01	Heart_Atrial_Appendage
ALCP	ENSG00000143437.20	ARNT	-0.34	-0.03	7.34E-01	0.00	0.07	4.84E-06	4	6	6	9.26E-01	Heart_Atrial_Appendage
ALCP	ENSG00000112130.16	RNF8	0.34	0.01	7.34E-01	0.00	0.08	5.29E-07	6	9	9	9.26E-01	Heart_Atrial_Appendage
ALCP	ENSG00000168615.11	ADAM9	0.34	0.01	7.34E-01	0.00	0.09	6.76E-08	9	12	12	9.26E-01	Heart_Atrial_Appendage
ALCP	ENSG00000185989.10	RASA3	0.34	0.03	7.34E-01	0.00	0.09	2.39E-08	1	24	24	9.26E-01	Heart_Atrial_Appendage
ALCP	ENSG00000271553.1	RP11-274B21.10	-0.34	0.00	7.35E-01	0.04	0.18	6.55E-15	75	97	97	9.26E-01	Heart_Atrial_Appendage
ALCP	ENSG00000078687.17	TNRC6C	-0.34	-0.03	7.35E-01	0.00	0.05	6.86E-05	2	6	6	9.26E-01	Heart_Atrial_Appendage
ALCP	ENSG00000104341.16	LAPTM4B	-0.34	-0.01	7.35E-01	0.00	0.08	1.08E-06	24	65	65	9.26E-01	Heart_Atrial_Appendage
ALCP	ENSG00000188818.12	ZDHHC11	-0.34	0.00	7.35E-01	0.00	0.19	4.10E-16	25	70	70	9.26E-01	Heart_Atrial_Appendage
ALCP	ENSG00000224950.2	RP5-1086K13.1	-0.34	0.00	7.35E-01	0.00	0.03	1.36E-03	32	46	46	9.26E-01	Heart_Atrial_Appendage
ALCP	ENSG00000137166.14	FOXP4	0.34	0.02	7.35E-01	0.00	0.05	1.26E-04	13	31	31	9.27E-01	Heart_Atrial_Appendage
ALCP	ENSG00000189283.9	FHIT	0.34	0.00	7.36E-01	0.00	0.08	7.31E-07	19	52	52	9.27E-01	Heart_Atrial_Appendage
ALCP	ENSG00000101333.16	PLCB4	0.34	0.01	7.36E-01	0.00	0.03	4.43E-03	34	46	46	9.27E-01	Heart_Atrial_Appendage
ALCP	ENSG00000100478.14	AP4S1	0.34	0.01	7.36E-01	0.00	0.04	3.19E-04	14	44	44	9.27E-01	Heart_Atrial_Appendage
ALCP	ENSG00000272902.2	TBC1D8-AS1	-0.34	0.01	7.37E-01	0.00	0.04	3.35E-04	7	14	14	9.27E-01	Heart_Atrial_Appendage
ALCP	ENSG00000103037.11	SETD6	-0.34	-0.01	7.37E-01	0.00	0.15	8.39E-13	4	13	13	9.28E-01	Heart_Atrial_Appendage
ALCP	ENSG00000113716.12	HMGXB3	0.33	0.00	7.38E-01	0.00	0.03	2.18E-03	8	21	21	9.29E-01	Heart_Atrial_Appendage
ALCP	ENSG00000197586.12	ENTPD6	0.33	0.01	7.38E-01	0.00	0.11	3.74E-09	21	66	66	9.29E-01	Heart_Atrial_Appendage
ALCP	ENSG00000102763.17	VWA8	-0.33	-0.01	7.38E-01	0.00	0.03	1.77E-03	24	38	38	9.29E-01	Heart_Atrial_Appendage
ALCP	ENSG00000144152.12	FBLN7	-0.33	0.00	7.38E-01	0.00	0.04	3.09E-04	13	22	22	9.29E-01	Heart_Atrial_Appendage
ALCP	ENSG00000077348.8	EXOSC5	0.33	0.00	7.39E-01	0.00	0.06	1.87E-05	11	37	37	9.29E-01	Heart_Atrial_Appendage
ALCP	ENSG00000284237.1	RP11-328D5.4	-0.33	0.00	7.39E-01	0.05	0.37	3.54E-35	22	53	53	9.29E-01	Heart_Atrial_Appendage
ALCP	ENSG00000165138.17	ANKS6	-0.33	-0.01	7.39E-01	0.00	0.02	8.06E-03	9	13	13	9.29E-01	Heart_Atrial_Appendage
ALCP	ENSG00000141294.9	LRRC46	0.33	0.00	7.40E-01	0.01	0.06	9.99E-06	8	11	11	9.29E-01	Heart_Atrial_Appendage
ALCP	ENSG00000176142.12	TMEM39A	-0.33	-0.08	7.40E-01	0.00	0.01	4.32E-02	6	8	8	9.30E-01	Heart_Atrial_Appendage
ALCP	ENSG00000178397.12	FAM220A	-0.33	-0.01	7.40E-01	0.00	0.05	3.47E-05	3	4	4	9.30E-01	Heart_Atrial_Appendage
ALCP	ENSG00000140406.3	MESDC1	0.33	0.01	7.40E-01	0.00	0.07	1.78E-06	33	42	42	9.30E-01	Heart_Atrial_Appendage
ALCP	ENSG00000118407.14	FILIP1	-0.33	-0.01	7.40E-01	0.00	0.01	3.75E-02	4	9	9	9.30E-01	Heart_Atrial_Appendage
ALCP	ENSG00000142330.19	CAPN10	0.33	0.01	7.41E-01	0.00	0.23	3.18E-20	18	36	36	9.30E-01	Heart_Atrial_Appendage
ALCP	ENSG00000129451.11	KLK10	-0.33	-0.02	7.42E-01	0.00	0.07	4.33E-06	2	6	6	9.31E-01	Heart_Atrial_Appendage
ALCP	ENSG00000100228.12	RAB36	-0.33	-0.01	7.42E-01	0.00	0.03	2.87E-03	6	36	36	9.32E-01	Heart_Atrial_Appendage
ALCP	ENSG00000161513.11	FDXR	0.33	0.01	7.43E-01	0.00	0.07	1.42E-06	14	43	43	9.32E-01	Heart_Atrial_Appendage
ALCP	ENSG00000168374.10	ARF4	-0.33	-0.01	7.43E-01	0.00	0.07	6.29E-07	31	58	58	9.32E-01	Heart_Atrial_Appendage
ALCP	ENSG00000186660.14	ZFP91	0.33	0.02	7.43E-01	0.00	0.04	1.97E-04	6	20	20	9.32E-01	Heart_Atrial_Appendage
ALCP	ENSG00000167196.13	FBXO22	0.33	0.00	7.43E-01	0.01	0.06	1.19E-05	18	27	27	9.32E-01	Heart_Atrial_Appendage
ALCP	ENSG00000139880.19	CDH24	0.33	0.17	7.43E-01	0.00	0.06	1.29E-05	3	7	7	9.32E-01	Heart_Atrial_Appendage
ALCP	ENSG00000054282.15	SDCCAG8	0.33	0.00	7.44E-01	0.02	0.15	5.40E-13	37	64	64	9.32E-01	Heart_Atrial_Appendage
ALCP	ENSG00000069493.14	CLEC2D	-0.33	-0.03	7.44E-01	0.00	0.19	4.27E-16	9	64	64	9.32E-01	Heart_Atrial_Appendage
ALCP	ENSG00000011485.14	PPP5C	0.33	0.01	7.44E-01	0.00	0.04	8.35E-04	1	2	2	9.32E-01	Heart_Atrial_Appendage
ALCP	ENSG00000154760.13	SLFN13	-0.33	0.00	7.44E-01	0.00	0.07	2.23E-06	19	44	44	9.32E-01	Heart_Atrial_Appendage
ALCP	ENSG00000174600.13	CMKLR1	-0.33	-0.01	7.45E-01	0.00	0.03	2.62E-03	3	4	4	9.32E-01	Heart_Atrial_Appendage
ALCP	ENSG00000160862.12	AZGP1	-0.33	-0.01	7.45E-01	0.00	0.04	3.68E-04	3	13	13	9.32E-01	Heart_Atrial_Appendage
ALCP	ENSG00000099977.13	DDT	-0.33	-0.01	7.45E-01	0.00	0.14	1.14E-11	6	27	27	9.32E-01	Heart_Atrial_Appendage
ALCP	ENSG00000274478.1	RP11-58A18.2	0.32	0.01	7.45E-01	0.00	0.01	4.92E-02	9	17	17	9.32E-01	Heart_Atrial_Appendage
ALCP	ENSG00000205307.11	SAP25	-0.32	0.00	7.45E-01	0.02	0.22	1.45E-19	14	23	23	9.32E-01	Heart_Atrial_Appendage
ALCP	ENSG00000110074.10	FOXRED1	0.32	0.00	7.45E-01	0.00	0.43	1.92E-42	21	45	45	9.32E-01	Heart_Atrial_Appendage
ALCP	ENSG00000231437.3	LINC01750	-0.32	-0.01	7.45E-01	0.00	0.13	5.78E-11	4	12	12	9.32E-01	Heart_Atrial_Appendage
ALCP	ENSG00000170439.6	METTL7B	0.32	0.00	7.45E-01	0.00	0.18	2.34E-15	4	8	8	9.32E-01	Heart_Atrial_Appendage
ALCP	ENSG00000197858.10	GPAA1	-0.32	-0.01	7.46E-01	0.00	0.24	3.80E-20	5	20	20	9.32E-01	Heart_Atrial_Appendage
ALCP	ENSG00000156050.8	FAM161B	-0.32	-0.03	7.46E-01	0.00	0.03	4.55E-03	4	16	16	9.32E-01	Heart_Atrial_Appendage
ALCP	ENSG00000081320.10	STK17B	-0.32	-0.03	7.46E-01	0.00	0.01	3.98E-02	1	10	10	9.32E-01	Heart_Atrial_Appendage
ALCP	ENSG00000160282.13	FTCD	-0.32	-0.18	7.46E-01	0.00	0.16	5.23E-14	1	53	53	9.32E-01	Heart_Atrial_Appendage
ALCP	ENSG00000198468.7	FLVCR1-AS1	-0.32	0.00	7.47E-01	0.22	0.58	9.90E-68	33	38	38	9.32E-01	Heart_Atrial_Appendage
ALCP	ENSG00000159840.15	ZYX	0.32	0.01	7.47E-01	0.00	0.04	5.79E-04	25	45	45	9.32E-01	Heart_Atrial_Appendage
ALCP	ENSG00000159267.14	HLCS	-0.32	0.00	7.47E-01	0.00	0.05	3.60E-05	5	11	11	9.32E-01	Heart_Atrial_Appendage
ALCP	ENSG00000166262.15	FAM227B	0.32	0.02	7.47E-01	0.00	0.04	7.46E-04	4	18	18	9.32E-01	Heart_Atrial_Appendage
ALCP	ENSG00000178338.10	ZNF354B	-0.32	-0.02	7.47E-01	0.00	0.06	8.09E-06	6	16	16	9.33E-01	Heart_Atrial_Appendage
ALCP	ENSG00000109771.15	LRP2BP	0.32	0.00	7.48E-01	0.00	0.07	1.65E-06	21	42	42	9.33E-01	Heart_Atrial_Appendage
ALCP	ENSG00000260470.1	RP11-834C11.11	-0.32	-0.01	7.48E-01	0.01	0.03	4.48E-03	11	29	29	9.33E-01	Heart_Atrial_Appendage
ALCP	ENSG00000068745.14	IP6K2	0.32	0.03	7.48E-01	0.00	0.07	2.40E-06	2	10	10	9.33E-01	Heart_Atrial_Appendage
ALCP	ENSG00000010322.15	NISCH	0.32	0.01	7.48E-01	0.00	0.08	7.22E-07	6	9	9	9.33E-01	Heart_Atrial_Appendage
ALCP	ENSG00000168522.12	FNTA	-0.32	0.00	7.48E-01	0.01	0.08	2.38E-07	25	31	31	9.33E-01	Heart_Atrial_Appendage
ALCP	ENSG00000106536.19	POU6F2	0.32	0.00	7.49E-01	0.01	0.06	1.59E-05	53	112	112	9.33E-01	Heart_Atrial_Appendage
ALCP	ENSG00000185904.11	LINC00839	-0.32	-0.01	7.49E-01	0.00	0.44	1.88E-43	6	24	24	9.34E-01	Heart_Atrial_Appendage
ALCP	ENSG00000117245.12	KIF17	0.32	0.01	7.49E-01	0.00	0.03	7.37E-04	13	22	22	9.34E-01	Heart_Atrial_Appendage
ALCP	ENSG00000148935.10	GAS2	0.32	0.00	7.49E-01	0.00	0.09	1.66E-07	20	53	53	9.34E-01	Heart_Atrial_Appendage
ALCP	ENSG00000171408.13	PDE7B	0.32	0.01	7.49E-01	0.00	0.02	1.49E-02	4	10	10	9.34E-01	Heart_Atrial_Appendage
ALCP	ENSG00000138785.14	INTS12	-0.32	-0.01	7.51E-01	0.00	0.08	2.46E-07	41	44	44	9.35E-01	Heart_Atrial_Appendage
ALCP	ENSG00000151655.18	ITIH2	-0.32	0.00	7.51E-01	0.01	0.07	1.98E-06	15	23	23	9.35E-01	Heart_Atrial_Appendage
ALCP	ENSG00000084676.15	NCOA1	0.32	0.00	7.51E-01	0.00	0.16	9.27E-14	30	52	52	9.35E-01	Heart_Atrial_Appendage
ALCP	ENSG00000196605.7	ZNF846	0.32	0.01	7.51E-01	0.00	0.03	1.27E-03	6	14	14	9.35E-01	Heart_Atrial_Appendage
ALCP	ENSG00000123992.18	DNPEP	0.32	0.38	7.51E-01	0.00	0.12	3.40E-11	1	13	13	9.35E-01	Heart_Atrial_Appendage
ALCP	ENSG00000146648.17	EGFR	0.32	0.00	7.52E-01	0.00	0.07	9.02E-07	17	40	40	9.35E-01	Heart_Atrial_Appendage
ALCP	ENSG00000101310.14	SEC23B	-0.32	0.00	7.52E-01	0.00	0.14	5.16E-12	16	26	26	9.35E-01	Heart_Atrial_Appendage
ALCP	ENSG00000154277.12	UCHL1	-0.32	0.00	7.52E-01	0.01	0.06	4.63E-06	3	14	14	9.35E-01	Heart_Atrial_Appendage
ALCP	ENSG00000188958.9	UTS2B	-0.32	0.00	7.52E-01	0.01	0.09	1.93E-08	17	21	21	9.35E-01	Heart_Atrial_Appendage
ALCP	ENSG00000174370.9	C11orf45	-0.32	0.00	7.52E-01	0.01	0.14	3.74E-12	17	22	22	9.35E-01	Heart_Atrial_Appendage
ALCP	ENSG00000131238.16	PPT1	0.32	0.00	7.52E-01	0.01	0.18	5.10E-15	16	17	17	9.35E-01	Heart_Atrial_Appendage
ALCP	ENSG00000204655.11	MOG	0.32	0.00	7.52E-01	0.00	0.11	3.46E-09	38	52	52	9.35E-01	Heart_Atrial_Appendage
ALCP	ENSG00000157895.11	C12orf43	0.31	0.00	7.53E-01	0.02	0.27	1.66E-24	13	24	24	9.36E-01	Heart_Atrial_Appendage
ALCP	ENSG00000131931.8	THAP1	-0.31	-0.02	7.53E-01	0.00	0.03	1.31E-03	1	3	3	9.36E-01	Heart_Atrial_Appendage
ALCP	ENSG00000123453.17	SARDH	0.31	0.00	7.53E-01	0.00	0.14	5.53E-12	5	19	19	9.36E-01	Heart_Atrial_Appendage
ALCP	ENSG00000170074.19	FAM153A	-0.31	0.00	7.53E-01	0.01	0.36	7.45E-34	28	70	70	9.36E-01	Heart_Atrial_Appendage
ALCP	ENSG00000126231.13	PROZ	0.31	0.00	7.54E-01	0.02	0.11	1.61E-09	32	51	51	9.36E-01	Heart_Atrial_Appendage
ALCP	ENSG00000137941.16	TTLL7	-0.31	0.00	7.54E-01	0.01	0.05	3.23E-05	26	34	34	9.36E-01	Heart_Atrial_Appendage
ALCP	ENSG00000100784.10	RPS6KA5	-0.31	-0.01	7.54E-01	0.00	0.05	4.15E-05	10	14	14	9.36E-01	Heart_Atrial_Appendage
ALCP	ENSG00000181649.5	PHLDA2	-0.31	0.00	7.54E-01	0.00	0.02	6.48E-03	7	18	18	9.36E-01	Heart_Atrial_Appendage
ALCP	ENSG00000269930.1	RP11-932O9.9	0.31	0.02	7.54E-01	0.00	0.04	9.12E-04	1	3	3	9.36E-01	Heart_Atrial_Appendage
ALCP	ENSG00000272275.1	RP11-791G15.2	-0.31	0.00	7.55E-01	0.01	0.04	2.09E-04	20	23	23	9.36E-01	Heart_Atrial_Appendage
ALCP	ENSG00000160678.11	S100A1	0.31	0.00	7.55E-01	0.02	0.28	4.48E-25	13	17	17	9.36E-01	Heart_Atrial_Appendage
ALCP	ENSG00000164978.17	NUDT2	-0.31	0.00	7.55E-01	0.09	0.53	3.95E-58	32	48	48	9.37E-01	Heart_Atrial_Appendage
ALCP	ENSG00000106868.16	SUSD1	0.31	0.01	7.55E-01	0.00	0.19	2.39E-16	9	19	19	9.37E-01	Heart_Atrial_Appendage
ALCP	ENSG00000214021.15	TTLL3	0.31	0.01	7.56E-01	0.00	0.02	7.09E-03	6	13	13	9.37E-01	Heart_Atrial_Appendage
ALCP	ENSG00000228300.13	C19orf24	0.31	0.05	7.56E-01	0.00	0.17	3.60E-14	14	56	56	9.37E-01	Heart_Atrial_Appendage
ALCP	ENSG00000177465.4	ACOT4	0.31	0.01	7.56E-01	0.00	0.10	1.25E-08	6	21	21	9.37E-01	Heart_Atrial_Appendage
ALCP	ENSG00000268658.5	LINC00664	0.31	0.00	7.56E-01	0.03	0.09	6.87E-08	30	74	74	9.37E-01	Heart_Atrial_Appendage
ALCP	ENSG00000174059.16	CD34	0.31	0.01	7.56E-01	0.00	0.02	1.05E-02	7	14	14	9.37E-01	Heart_Atrial_Appendage
ALCP	ENSG00000273136.6	NBPF26	0.31	0.00	7.57E-01	0.00	0.56	8.40E-64	5	30	30	9.37E-01	Heart_Atrial_Appendage
ALCP	ENSG00000172009.14	THOP1	-0.31	0.00	7.57E-01	0.00	0.02	9.88E-03	25	65	65	9.37E-01	Heart_Atrial_Appendage
ALCP	ENSG00000269973.1	RP11-95D17.1	0.31	0.01	7.57E-01	0.00	0.09	1.72E-07	24	54	54	9.37E-01	Heart_Atrial_Appendage
ALCP	ENSG00000110169.10	HPX	-0.31	0.00	7.57E-01	0.00	0.06	8.21E-06	8	11	11	9.37E-01	Heart_Atrial_Appendage
ALCP	ENSG00000250775.1	RP11-12K22.1	0.31	0.00	7.57E-01	0.02	0.07	4.36E-06	37	72	72	9.37E-01	Heart_Atrial_Appendage
ALCP	ENSG00000131591.17	C1orf159	0.31	0.01	7.57E-01	0.00	0.08	1.25E-07	14	25	25	9.37E-01	Heart_Atrial_Appendage
ALCP	ENSG00000164346.9	NSA2	0.31	0.00	7.57E-01	0.08	0.60	2.67E-76	15	21	21	9.37E-01	Heart_Atrial_Appendage
ALCP	ENSG00000215845.10	TSTD1	-0.31	0.00	7.58E-01	0.05	0.30	2.68E-26	37	66	66	9.37E-01	Heart_Atrial_Appendage
ALCP	ENSG00000183250.11	LINC01547	-0.31	0.00	7.58E-01	0.00	0.14	6.96E-12	10	25	25	9.37E-01	Heart_Atrial_Appendage
ALCP	ENSG00000237595.3	RP11-112L6.3	0.31	0.00	7.58E-01	0.03	0.17	4.20E-14	17	26	26	9.37E-01	Heart_Atrial_Appendage
ALCP	ENSG00000144792.9	ZNF660	-0.31	0.00	7.58E-01	0.13	0.41	2.78E-40	15	42	42	9.37E-01	Heart_Atrial_Appendage
ALCP	ENSG00000129465.15	RIPK3	-0.31	0.00	7.58E-01	0.01	0.09	6.39E-08	9	9	9	9.37E-01	Heart_Atrial_Appendage
ALCP	ENSG00000110422.11	HIPK3	-0.31	-0.01	7.58E-01	0.00	0.05	8.91E-05	7	18	18	9.37E-01	Heart_Atrial_Appendage
ALCP	ENSG00000121236.20	TRIM6	-0.31	0.00	7.59E-01	0.00	0.10	2.00E-09	22	67	67	9.37E-01	Heart_Atrial_Appendage
ALCP	ENSG00000164124.10	TMEM144	-0.31	0.00	7.59E-01	0.05	0.31	3.83E-28	71	110	110	9.37E-01	Heart_Atrial_Appendage
ALCP	ENSG00000140986.7	RPL3L	0.31	0.01	7.59E-01	0.00	0.04	3.40E-04	4	8	8	9.37E-01	Heart_Atrial_Appendage
ALCP	ENSG00000175920.16	DOK7	0.31	0.13	7.59E-01	0.00	0.02	1.06E-02	1	3	3	9.37E-01	Heart_Atrial_Appendage
ALCP	ENSG00000231887.6	PRH1	-0.31	0.00	7.60E-01	0.13	0.40	1.21E-38	22	28	28	9.37E-01	Heart_Atrial_Appendage
ALCP	ENSG00000116194.12	ANGPTL1	0.31	0.01	7.60E-01	0.00	0.08	3.32E-07	10	17	17	9.37E-01	Heart_Atrial_Appendage
ALCP	ENSG00000205937.11	RNPS1	0.31	0.08	7.60E-01	0.00	0.02	2.51E-02	1	6	6	9.37E-01	Heart_Atrial_Appendage
ALCP	ENSG00000229896.2	RP11-456H18.2	-0.31	-0.01	7.60E-01	0.00	0.06	6.58E-06	6	11	11	9.37E-01	Heart_Atrial_Appendage
ALCP	ENSG00000132170.19	PPARG	-0.31	-0.01	7.60E-01	0.00	0.03	1.44E-03	9	14	14	9.37E-01	Heart_Atrial_Appendage
ALCP	ENSG00000092094.10	OSGEP	0.31	0.00	7.60E-01	0.02	0.38	4.77E-36	8	17	17	9.37E-01	Heart_Atrial_Appendage
ALCP	ENSG00000179630.10	LACC1	-0.30	-0.01	7.60E-01	0.00	0.36	3.48E-33	5	39	39	9.37E-01	Heart_Atrial_Appendage
ALCP	ENSG00000160185.14	UBASH3A	-0.30	0.00	7.61E-01	0.01	0.02	2.15E-02	23	44	44	9.37E-01	Heart_Atrial_Appendage
ALCP	ENSG00000226816.2	AC005082.12	-0.30	-0.01	7.61E-01	0.00	0.26	1.08E-22	4	11	11	9.37E-01	Heart_Atrial_Appendage
ALCP	ENSG00000087111.20	PIGS	-0.30	-0.02	7.61E-01	0.00	0.02	2.62E-02	4	11	11	9.37E-01	Heart_Atrial_Appendage
ALCP	ENSG00000155324.9	GRAMD3	-0.30	0.00	7.61E-01	0.00	0.11	3.53E-09	4	9	9	9.37E-01	Heart_Atrial_Appendage
ALCP	ENSG00000156804.7	FBXO32	0.30	0.01	7.61E-01	0.00	0.05	1.62E-04	12	26	26	9.37E-01	Heart_Atrial_Appendage
ALCP	ENSG00000272674.3	PCDHB16	0.30	0.00	7.61E-01	0.04	0.27	1.66E-23	27	34	34	9.37E-01	Heart_Atrial_Appendage
ALCP	ENSG00000268362.5	CTD-2017D11.1	0.30	0.00	7.61E-01	0.11	0.45	1.38E-45	20	29	29	9.37E-01	Heart_Atrial_Appendage
ALCP	ENSG00000136002.18	ARHGEF4	-0.30	-0.01	7.61E-01	0.00	0.04	2.44E-04	19	61	61	9.37E-01	Heart_Atrial_Appendage
ALCP	ENSG00000141569.10	TRIM65	0.30	0.01	7.62E-01	0.00	0.13	3.11E-11	6	17	17	9.37E-01	Heart_Atrial_Appendage
ALCP	ENSG00000170381.12	SEMA3E	-0.30	0.00	7.62E-01	0.01	0.08	6.90E-07	15	18	18	9.37E-01	Heart_Atrial_Appendage
ALCP	ENSG00000157216.15	SSBP3	-0.30	-0.01	7.62E-01	0.00	0.33	1.48E-29	34	54	54	9.37E-01	Heart_Atrial_Appendage
ALCP	ENSG00000263001.5	GTF2I	0.30	0.03	7.62E-01	0.00	0.18	1.32E-15	6	19	19	9.37E-01	Heart_Atrial_Appendage
ALCP	ENSG00000150316.11	CWC15	-0.30	-0.01	7.63E-01	0.00	0.17	5.15E-14	47	84	84	9.37E-01	Heart_Atrial_Appendage
ALCP	ENSG00000100218.11	RSPH14	-0.30	-0.01	7.63E-01	0.00	0.03	1.05E-03	3	8	8	9.37E-01	Heart_Atrial_Appendage
ALCP	ENSG00000127989.13	MTERF1	-0.30	-0.03	7.63E-01	0.00	0.04	3.53E-04	2	7	7	9.37E-01	Heart_Atrial_Appendage
ALCP	ENSG00000151806.13	GUF1	0.30	0.00	7.64E-01	0.01	0.21	2.32E-18	69	100	100	9.37E-01	Heart_Atrial_Appendage
ALCP	ENSG00000184640.17	9-Sep	0.30	0.01	7.64E-01	0.00	0.09	1.33E-07	2	5	5	9.37E-01	Heart_Atrial_Appendage
ALCP	ENSG00000048544.5	MRPS10	-0.30	0.00	7.64E-01	0.02	0.44	1.06E-43	31	50	50	9.37E-01	Heart_Atrial_Appendage
ALCP	ENSG00000184206.11	GOLGA6L4	-0.30	0.00	7.64E-01	0.02	0.24	5.70E-21	16	27	27	9.37E-01	Heart_Atrial_Appendage
ALCP	ENSG00000124882.3	EREG	-0.30	-0.03	7.64E-01	0.00	0.02	1.03E-02	8	13	13	9.37E-01	Heart_Atrial_Appendage
ALCP	ENSG00000251396.6	LINC01301	0.30	0.00	7.64E-01	0.00	0.04	5.12E-04	20	22	22	9.37E-01	Heart_Atrial_Appendage
ALCP	ENSG00000166664.13	CHRFAM7A	-0.30	0.00	7.64E-01	0.08	0.40	3.25E-39	23	44	44	9.37E-01	Heart_Atrial_Appendage
ALCP	ENSG00000160072.19	ATAD3B	0.30	0.01	7.64E-01	0.00	0.17	1.11E-15	9	31	31	9.37E-01	Heart_Atrial_Appendage
ALCP	ENSG00000212694.8	LINC01089	-0.30	0.00	7.64E-01	0.01	0.17	5.29E-14	11	12	12	9.37E-01	Heart_Atrial_Appendage
ALCP	ENSG00000082258.12	CCNT2	-0.30	-0.01	7.64E-01	0.00	0.21	2.47E-17	11	53	53	9.37E-01	Heart_Atrial_Appendage
ALCP	ENSG00000128463.12	EMC4	-0.30	0.00	7.65E-01	0.00	0.09	4.35E-08	42	73	73	9.37E-01	Heart_Atrial_Appendage
ALCP	ENSG00000140386.12	SCAPER	-0.30	-0.01	7.65E-01	0.00	0.19	2.06E-16	14	26	26	9.37E-01	Heart_Atrial_Appendage
ALCP	ENSG00000075218.18	GTSE1	-0.30	0.00	7.65E-01	0.01	0.06	1.52E-05	20	23	23	9.37E-01	Heart_Atrial_Appendage
ALCP	ENSG00000105576.15	TNPO2	0.30	0.01	7.65E-01	0.00	0.05	3.65E-05	13	26	26	9.38E-01	Heart_Atrial_Appendage
ALCP	ENSG00000057757.9	PITHD1	0.30	0.00	7.65E-01	0.01	0.06	1.14E-05	25	57	57	9.38E-01	Heart_Atrial_Appendage
ALCP	ENSG00000140534.13	TICRR	-0.30	0.00	7.66E-01	0.01	0.14	1.36E-11	18	23	23	9.38E-01	Heart_Atrial_Appendage
ALCP	ENSG00000113119.12	TMCO6	0.30	0.02	7.66E-01	0.00	0.09	3.34E-08	4	11	11	9.38E-01	Heart_Atrial_Appendage
ALCP	ENSG00000184076.13	UQCR10	-0.30	-0.01	7.66E-01	0.00	0.01	4.88E-02	25	39	39	9.38E-01	Heart_Atrial_Appendage
ALCP	ENSG00000189144.13	ZNF573	-0.30	0.00	7.66E-01	0.02	0.11	1.82E-09	25	43	43	9.38E-01	Heart_Atrial_Appendage
ALCP	ENSG00000101290.13	CDS2	0.30	0.01	7.67E-01	0.00	0.08	2.85E-07	5	26	26	9.39E-01	Heart_Atrial_Appendage
ALCP	ENSG00000196834.11	POTEI	-0.30	-0.04	7.67E-01	0.00	0.02	1.47E-02	4	15	15	9.39E-01	Heart_Atrial_Appendage
ALCP	ENSG00000138078.15	PREPL	-0.30	-0.01	7.68E-01	0.00	0.03	1.09E-03	4	12	12	9.39E-01	Heart_Atrial_Appendage
ALCP	ENSG00000159363.17	ATP13A2	0.30	0.01	7.68E-01	0.00	0.04	2.40E-04	35	107	107	9.39E-01	Heart_Atrial_Appendage
ALCP	ENSG00000189091.12	SF3B3	-0.29	-0.07	7.68E-01	0.00	0.10	7.30E-09	5	26	26	9.40E-01	Heart_Atrial_Appendage
ALCP	ENSG00000132563.15	REEP2	0.29	0.00	7.68E-01	0.04	0.31	1.80E-28	13	16	16	9.40E-01	Heart_Atrial_Appendage
ALCP	ENSG00000141560.14	FN3KRP	-0.29	0.00	7.69E-01	0.03	0.36	4.26E-34	28	59	59	9.40E-01	Heart_Atrial_Appendage
ALCP	ENSG00000076003.4	MCM6	-0.29	-0.01	7.69E-01	0.00	0.06	6.44E-06	4	22	22	9.40E-01	Heart_Atrial_Appendage
ALCP	ENSG00000065029.14	ZNF76	0.29	0.01	7.70E-01	0.00	0.05	6.53E-05	8	10	10	9.41E-01	Heart_Atrial_Appendage
ALCP	ENSG00000019102.11	VSIG2	0.29	0.08	7.70E-01	0.00	0.03	3.83E-03	1	5	5	9.41E-01	Heart_Atrial_Appendage
ALCP	ENSG00000135775.13	COG2	-0.29	-0.01	7.70E-01	0.00	0.03	1.08E-03	14	30	30	9.41E-01	Heart_Atrial_Appendage
ALCP	ENSG00000141556.20	TBCD	-0.29	0.00	7.70E-01	0.01	0.19	3.20E-16	22	33	33	9.41E-01	Heart_Atrial_Appendage
ALCP	ENSG00000166387.11	PPFIBP2	-0.29	0.00	7.70E-01	0.01	0.04	2.15E-04	10	19	19	9.41E-01	Heart_Atrial_Appendage
ALCP	ENSG00000273295.1	AP000350.5	0.29	0.00	7.70E-01	0.02	0.52	3.47E-55	24	50	50	9.41E-01	Heart_Atrial_Appendage
ALCP	ENSG00000073711.10	PPP2R3A	-0.29	-0.03	7.71E-01	0.00	0.04	6.88E-04	8	19	19	9.41E-01	Heart_Atrial_Appendage
ALCP	ENSG00000124102.4	PI3	0.29	0.00	7.71E-01	0.01	0.04	6.00E-04	20	26	26	9.41E-01	Heart_Atrial_Appendage
ALCP	ENSG00000186501.14	TMEM222	0.29	0.01	7.71E-01	0.00	0.05	3.46E-05	7	9	9	9.41E-01	Heart_Atrial_Appendage
ALCP	ENSG00000113141.17	IK	-0.29	-0.01	7.71E-01	0.00	0.04	4.83E-04	36	43	43	9.41E-01	Heart_Atrial_Appendage
ALCP	ENSG00000149575.5	SCN2B	0.29	0.01	7.71E-01	0.00	0.02	9.38E-03	6	20	20	9.41E-01	Heart_Atrial_Appendage
ALCP	ENSG00000101773.18	RBBP8	0.29	0.01	7.71E-01	0.00	0.03	2.28E-03	19	42	42	9.41E-01	Heart_Atrial_Appendage
ALCP	ENSG00000275052.4	PPP4R3B	0.29	0.01	7.71E-01	0.00	0.01	4.31E-02	9	20	20	9.41E-01	Heart_Atrial_Appendage
ALCP	ENSG00000215883.10	CYB5RL	0.29	0.02	7.72E-01	0.00	0.02	1.23E-02	2	6	6	9.41E-01	Heart_Atrial_Appendage
ALCP	ENSG00000173040.12	EVC2	-0.29	-0.02	7.72E-01	0.00	0.03	1.44E-03	2	9	9	9.41E-01	Heart_Atrial_Appendage
ALCP	ENSG00000112763.15	BTN2A1	-0.29	0.00	7.72E-01	0.00	0.05	1.06E-04	21	24	24	9.41E-01	Heart_Atrial_Appendage
ALCP	ENSG00000176903.4	PNMA1	0.29	0.00	7.73E-01	0.00	0.06	1.68E-05	24	45	45	9.41E-01	Heart_Atrial_Appendage
ALCP	ENSG00000122692.8	SMU1	-0.29	-0.01	7.73E-01	0.00	0.10	2.34E-08	17	28	28	9.41E-01	Heart_Atrial_Appendage
ALCP	ENSG00000125871.13	MGME1	-0.29	0.00	7.73E-01	0.01	0.26	1.19E-22	23	66	66	9.41E-01	Heart_Atrial_Appendage
ALCP	ENSG00000198169.8	ZNF251	0.29	0.01	7.73E-01	0.00	0.01	3.33E-02	5	20	20	9.41E-01	Heart_Atrial_Appendage
ALCP	ENSG00000142677.3	IL22RA1	-0.29	-0.01	7.73E-01	0.00	0.17	1.56E-14	4	15	15	9.41E-01	Heart_Atrial_Appendage
ALCP	ENSG00000250508.1	RP11-757G1.6	0.29	0.00	7.73E-01	0.02	0.24	7.11E-21	43	61	61	9.41E-01	Heart_Atrial_Appendage
ALCP	ENSG00000260097.2	SPDYE6	-0.29	-0.01	7.73E-01	0.00	0.01	3.37E-02	18	35	35	9.41E-01	Heart_Atrial_Appendage
ALCP	ENSG00000184887.13	BTBD6	-0.29	0.00	7.74E-01	0.00	0.05	1.29E-04	9	17	17	9.41E-01	Heart_Atrial_Appendage
ALCP	ENSG00000040933.15	INPP4A	-0.29	-0.08	7.74E-01	0.00	0.03	3.47E-03	7	12	12	9.41E-01	Heart_Atrial_Appendage
ALCP	ENSG00000250056.5	LINC01018	-0.29	-0.01	7.74E-01	0.00	0.14	3.03E-12	8	13	13	9.41E-01	Heart_Atrial_Appendage
ALCP	ENSG00000183654.8	11-Mar	0.29	0.00	7.74E-01	0.00	0.02	1.66E-02	17	34	34	9.41E-01	Heart_Atrial_Appendage
ALCP	ENSG00000162931.11	TRIM17	-0.29	0.00	7.74E-01	0.00	0.05	6.47E-05	14	29	29	9.41E-01	Heart_Atrial_Appendage
ALCP	ENSG00000175398.2	OR10P1	-0.29	0.00	7.74E-01	0.01	0.19	1.04E-15	25	41	41	9.41E-01	Heart_Atrial_Appendage
ALCP	ENSG00000182586.8	LINC00334	0.29	0.01	7.74E-01	0.00	0.05	1.82E-04	3	21	21	9.41E-01	Heart_Atrial_Appendage
ALCP	ENSG00000103091.14	WDR59	-0.29	0.00	7.74E-01	0.00	0.29	1.77E-25	7	20	20	9.41E-01	Heart_Atrial_Appendage
ALCP	ENSG00000274317.1	RP11-93G5.1	-0.29	0.00	7.74E-01	0.01	0.10	2.16E-08	23	38	38	9.41E-01	Heart_Atrial_Appendage
ALCP	ENSG00000110328.5	GALNT18	0.29	0.00	7.74E-01	0.00	0.13	9.71E-11	3	24	24	9.41E-01	Heart_Atrial_Appendage
ALCP	ENSG00000169967.16	MAP3K2	-0.29	0.00	7.75E-01	0.01	0.12	6.66E-10	28	68	68	9.41E-01	Heart_Atrial_Appendage
ALCP	ENSG00000136280.15	CCM2	-0.29	0.00	7.75E-01	0.01	0.11	1.80E-09	26	34	34	9.41E-01	Heart_Atrial_Appendage
ALCP	ENSG00000259828.1	RP11-63E9.1	-0.29	0.00	7.75E-01	0.01	0.12	7.64E-10	21	34	34	9.41E-01	Heart_Atrial_Appendage
ALCP	ENSG00000151552.11	QDPR	0.29	0.01	7.75E-01	0.00	0.05	1.29E-04	18	35	35	9.41E-01	Heart_Atrial_Appendage
ALCP	ENSG00000197134.11	ZNF257	-0.29	0.00	7.75E-01	0.02	0.25	1.08E-21	22	29	29	9.41E-01	Heart_Atrial_Appendage
ALCP	ENSG00000184207.8	PGP	0.28	0.02	7.76E-01	0.00	0.02	2.78E-02	5	13	13	9.42E-01	Heart_Atrial_Appendage
ALCP	ENSG00000136274.8	NACAD	-0.28	-0.01	7.77E-01	0.00	0.02	2.24E-02	11	23	23	9.42E-01	Heart_Atrial_Appendage
ALCP	ENSG00000135314.12	KHDC1	0.28	0.00	7.77E-01	0.06	0.35	1.83E-32	44	48	48	9.42E-01	Heart_Atrial_Appendage
ALCP	ENSG00000185774.14	KCNIP4	-0.28	-0.01	7.77E-01	0.00	0.09	3.58E-08	4	11	11	9.42E-01	Heart_Atrial_Appendage
ALCP	ENSG00000142634.12	EFHD2	-0.28	0.00	7.77E-01	0.00	0.01	4.86E-02	20	39	39	9.42E-01	Heart_Atrial_Appendage
ALCP	ENSG00000164118.12	CEP44	-0.28	-0.02	7.77E-01	0.00	0.04	3.97E-04	3	12	12	9.42E-01	Heart_Atrial_Appendage
ALCP	ENSG00000213658.11	LAT	-0.28	-0.02	7.78E-01	0.00	0.01	3.68E-02	9	22	22	9.43E-01	Heart_Atrial_Appendage
ALCP	ENSG00000173442.12	EHBP1L1	-0.28	-0.01	7.78E-01	0.00	0.07	3.63E-06	8	12	12	9.43E-01	Heart_Atrial_Appendage
ALCP	ENSG00000176222.8	ZNF404	0.28	0.00	7.78E-01	0.03	0.35	1.95E-32	23	29	29	9.43E-01	Heart_Atrial_Appendage
ALCP	ENSG00000197345.12	MRPL21	0.28	0.00	7.79E-01	0.02	0.38	4.43E-37	23	30	30	9.43E-01	Heart_Atrial_Appendage
ALCP	ENSG00000258405.9	ZNF578	0.28	0.01	7.79E-01	0.00	0.04	3.90E-04	15	49	49	9.43E-01	Heart_Atrial_Appendage
ALCP	ENSG00000012983.11	MAP4K5	-0.28	-0.01	7.79E-01	0.00	0.03	1.47E-03	16	36	36	9.43E-01	Heart_Atrial_Appendage
ALCP	ENSG00000139971.15	C14orf37	-0.28	0.00	7.79E-01	0.01	0.11	1.04E-09	17	56	56	9.43E-01	Heart_Atrial_Appendage
ALCP	ENSG00000189190.9	ZNF600	-0.28	0.00	7.79E-01	0.02	0.29	6.53E-26	7	19	19	9.43E-01	Heart_Atrial_Appendage
ALCP	ENSG00000278129.1	ZNF8	-0.28	-0.10	7.79E-01	0.00	0.05	6.89E-05	3	13	13	9.43E-01	Heart_Atrial_Appendage
ALCP	ENSG00000120688.8	WBP4	0.28	0.00	7.79E-01	0.00	0.15	8.66E-13	15	37	37	9.43E-01	Heart_Atrial_Appendage
ALCP	ENSG00000198160.14	MIER1	0.28	0.01	7.80E-01	0.00	0.14	1.12E-11	17	35	35	9.43E-01	Heart_Atrial_Appendage
ALCP	ENSG00000180667.10	YOD1	0.28	0.01	7.80E-01	0.00	0.02	9.29E-03	7	15	15	9.43E-01	Heart_Atrial_Appendage
ALCP	ENSG00000149503.12	INCENP	-0.28	0.00	7.80E-01	0.02	0.20	7.86E-17	33	63	63	9.43E-01	Heart_Atrial_Appendage
ALCP	ENSG00000165338.16	HECTD2	-0.28	-0.01	7.81E-01	0.00	0.02	2.52E-02	13	28	28	9.43E-01	Heart_Atrial_Appendage
ALCP	ENSG00000101158.13	NELFCD	-0.28	0.00	7.81E-01	0.02	0.33	6.24E-30	7	11	11	9.43E-01	Heart_Atrial_Appendage
ALCP	ENSG00000136051.13	WASHC4	-0.28	-0.01	7.81E-01	0.00	0.03	4.56E-03	19	42	42	9.43E-01	Heart_Atrial_Appendage
ALCP	ENSG00000172379.20	ARNT2	0.28	0.00	7.81E-01	0.01	0.39	2.66E-37	9	28	28	9.43E-01	Heart_Atrial_Appendage
ALCP	ENSG00000164068.15	RNF123	-0.28	-0.01	7.81E-01	0.00	0.10	1.04E-08	56	58	58	9.43E-01	Heart_Atrial_Appendage
ALCP	ENSG00000172780.16	RAB43	0.28	0.00	7.81E-01	0.00	0.02	5.86E-03	31	69	69	9.43E-01	Heart_Atrial_Appendage
ALCP	ENSG00000250490.1	LINC02145	0.28	0.00	7.81E-01	0.05	0.37	6.50E-34	39	86	86	9.43E-01	Heart_Atrial_Appendage
ALCP	ENSG00000154102.10	C16orf74	0.28	0.01	7.81E-01	0.00	0.02	8.04E-03	6	23	23	9.43E-01	Heart_Atrial_Appendage
ALCP	ENSG00000086102.18	NFX1	-0.28	-0.01	7.82E-01	0.00	0.04	1.90E-04	7	8	8	9.43E-01	Heart_Atrial_Appendage
ALCP	ENSG00000212127.5	TAS2R14	0.28	0.00	7.82E-01	0.02	0.15	1.47E-12	21	24	24	9.43E-01	Heart_Atrial_Appendage
ALCP	ENSG00000122778.9	KIAA1549	-0.28	-0.01	7.82E-01	0.00	0.02	1.37E-02	1	7	7	9.43E-01	Heart_Atrial_Appendage
ALCP	ENSG00000118620.12	ZNF430	0.28	0.01	7.82E-01	0.00	0.03	2.12E-03	2	9	9	9.43E-01	Heart_Atrial_Appendage
ALCP	ENSG00000152669.8	CCNO	-0.28	-0.12	7.82E-01	0.00	0.10	1.18E-08	5	11	11	9.44E-01	Heart_Atrial_Appendage
ALCP	ENSG00000261770.1	CTC-459F4.1	0.28	0.00	7.82E-01	0.05	0.61	6.37E-73	20	47	47	9.44E-01	Heart_Atrial_Appendage
ALCP	ENSG00000160439.15	RDH13	0.28	0.01	7.83E-01	0.00	0.15	6.44E-13	2	5	5	9.44E-01	Heart_Atrial_Appendage
ALCP	ENSG00000178623.11	GPR35	0.28	0.00	7.83E-01	0.02	0.19	1.07E-15	23	66	66	9.44E-01	Heart_Atrial_Appendage
ALCP	ENSG00000102445.18	RUBCNL	0.28	0.00	7.83E-01	0.01	0.05	7.11E-05	9	17	17	9.44E-01	Heart_Atrial_Appendage
ALCP	ENSG00000112186.11	CAP2	-0.27	-0.01	7.83E-01	0.00	0.05	3.67E-05	36	62	62	9.44E-01	Heart_Atrial_Appendage
ALCP	ENSG00000152558.14	TMEM123	0.27	0.00	7.84E-01	0.00	0.08	2.39E-07	16	25	25	9.44E-01	Heart_Atrial_Appendage
ALCP	ENSG00000102910.13	LONP2	-0.27	0.00	7.84E-01	0.00	0.13	1.19E-11	7	12	12	9.44E-01	Heart_Atrial_Appendage
ALCP	ENSG00000154917.10	RAB6B	0.27	-0.01	7.84E-01	0.00	0.04	6.44E-04	5	10	10	9.44E-01	Heart_Atrial_Appendage
ALCP	ENSG00000086289.11	EPDR1	0.27	0.01	7.84E-01	0.00	0.11	8.92E-10	14	22	22	9.44E-01	Heart_Atrial_Appendage
ALCP	ENSG00000236013.5	RP3-332B22.1	0.27	0.00	7.84E-01	0.01	0.04	8.37E-04	8	15	15	9.44E-01	Heart_Atrial_Appendage
ALCP	ENSG00000149489.8	ROM1	-0.27	-0.01	7.84E-01	0.00	0.06	9.79E-06	15	44	44	9.44E-01	Heart_Atrial_Appendage
ALCP	ENSG00000184635.14	ZNF93	-0.27	0.00	7.84E-01	0.02	0.08	9.04E-07	18	33	33	9.44E-01	Heart_Atrial_Appendage
ALCP	ENSG00000171488.14	LRRC8C	-0.27	-0.02	7.85E-01	0.00	0.05	7.03E-05	14	52	52	9.44E-01	Heart_Atrial_Appendage
ALCP	ENSG00000070061.14	IKBKAP	0.27	0.00	7.85E-01	0.00	0.05	1.28E-04	14	44	44	9.45E-01	Heart_Atrial_Appendage
ALCP	ENSG00000131979.18	GCH1	0.27	0.01	7.86E-01	0.00	0.03	2.35E-03	1	5	5	9.45E-01	Heart_Atrial_Appendage
ALCP	ENSG00000085514.15	PILRA	0.27	0.00	7.86E-01	0.03	0.48	2.75E-49	37	67	67	9.45E-01	Heart_Atrial_Appendage
ALCP	ENSG00000147457.13	CHMP7	0.27	0.01	7.87E-01	0.00	0.03	9.84E-04	9	17	17	9.46E-01	Heart_Atrial_Appendage
ALCP	ENSG00000198039.11	ZNF273	0.27	0.00	7.87E-01	0.01	0.29	1.52E-25	35	63	63	9.46E-01	Heart_Atrial_Appendage
ALCP	ENSG00000182150.15	ERCC6L2	0.27	0.00	7.87E-01	0.01	0.16	5.99E-14	56	89	89	9.46E-01	Heart_Atrial_Appendage
ALCP	ENSG00000124422.11	USP22	-0.27	-0.02	7.88E-01	0.00	0.12	1.50E-10	3	12	12	9.46E-01	Heart_Atrial_Appendage
ALCP	ENSG00000005187.11	ACSM3	-0.27	0.00	7.88E-01	0.01	0.03	2.83E-03	15	22	22	9.46E-01	Heart_Atrial_Appendage
ALCP	ENSG00000180616.8	SSTR2	0.27	0.01	7.88E-01	0.00	0.06	8.68E-06	5	16	16	9.47E-01	Heart_Atrial_Appendage
ALCP	ENSG00000151062.14	CACNA2D4	-0.27	0.00	7.89E-01	0.00	0.07	2.62E-06	10	27	27	9.47E-01	Heart_Atrial_Appendage
ALCP	ENSG00000155016.17	CYP2U1	0.27	0.00	7.89E-01	0.01	0.08	1.34E-07	19	34	34	9.47E-01	Heart_Atrial_Appendage
ALCP	ENSG00000136816.15	TOR1B	-0.27	-0.01	7.89E-01	0.00	0.15	5.09E-13	17	58	58	9.47E-01	Heart_Atrial_Appendage
ALCP	ENSG00000205562.2	RP11-497E19.1	0.27	0.01	7.89E-01	0.00	0.01	4.66E-02	27	54	54	9.47E-01	Heart_Atrial_Appendage
ALCP	ENSG00000175772.10	LINC01106	-0.27	-0.01	7.89E-01	0.01	0.05	4.65E-05	29	61	61	9.47E-01	Heart_Atrial_Appendage
ALCP	ENSG00000138650.8	PCDH10	-0.27	0.00	7.89E-01	0.01	0.05	5.32E-05	12	15	15	9.47E-01	Heart_Atrial_Appendage
ALCP	ENSG00000227051.6	C14orf132	-0.27	-0.01	7.90E-01	0.00	0.03	3.99E-03	16	48	48	9.47E-01	Heart_Atrial_Appendage
ALCP	ENSG00000106526.10	ACTR3C	0.27	0.02	7.90E-01	0.00	0.14	4.32E-12	9	18	18	9.48E-01	Heart_Atrial_Appendage
ALCP	ENSG00000143382.14	ADAMTSL4	0.27	0.01	7.90E-01	0.00	0.08	4.56E-07	17	38	38	9.48E-01	Heart_Atrial_Appendage
ALCP	ENSG00000230487.7	PSMG3-AS1	-0.27	0.00	7.91E-01	0.02	0.17	1.37E-14	29	59	59	9.48E-01	Heart_Atrial_Appendage
ALCP	ENSG00000136861.17	CDK5RAP2	-0.27	-0.01	7.91E-01	0.00	0.08	2.41E-07	5	11	11	9.48E-01	Heart_Atrial_Appendage
ALCP	ENSG00000006071.12	ABCC8	0.26	0.00	7.91E-01	0.03	0.21	2.36E-18	23	63	63	9.48E-01	Heart_Atrial_Appendage
ALCP	ENSG00000167772.11	ANGPTL4	0.26	0.01	7.91E-01	0.00	0.02	1.07E-02	10	26	26	9.48E-01	Heart_Atrial_Appendage
ALCP	ENSG00000248489.1	LINC02062	0.26	0.00	7.91E-01	0.01	0.08	4.98E-07	36	39	39	9.48E-01	Heart_Atrial_Appendage
ALCP	ENSG00000104327.7	CALB1	0.26	0.01	7.91E-01	0.00	0.10	1.01E-08	26	48	48	9.48E-01	Heart_Atrial_Appendage
ALCP	ENSG00000023516.8	AKAP11	-0.26	-0.01	7.92E-01	0.00	0.09	4.08E-08	23	45	45	9.48E-01	Heart_Atrial_Appendage
ALCP	ENSG00000044090.8	CUL7	-0.26	0.00	7.92E-01	0.00	0.09	5.17E-08	4	5	5	9.48E-01	Heart_Atrial_Appendage
ALCP	ENSG00000167434.9	CA4	-0.26	0.00	7.92E-01	0.00	0.03	3.52E-03	12	18	18	9.48E-01	Heart_Atrial_Appendage
ALCP	ENSG00000186470.13	BTN3A2	0.26	0.01	7.92E-01	0.00	0.53	8.97E-58	6	43	43	9.48E-01	Heart_Atrial_Appendage
ALCP	ENSG00000112406.4	HECA	-0.26	-0.01	7.92E-01	0.00	0.02	1.69E-02	1	2	2	9.48E-01	Heart_Atrial_Appendage
ALCP	ENSG00000151332.18	MBIP	-0.26	0.01	7.93E-01	0.00	0.02	8.64E-03	9	21	21	9.48E-01	Heart_Atrial_Appendage
ALCP	ENSG00000180370.10	PAK2	0.26	0.00	7.93E-01	0.00	0.11	2.00E-09	10	15	15	9.48E-01	Heart_Atrial_Appendage
ALCP	ENSG00000103876.11	FAH	0.26	0.01	7.93E-01	0.01	0.33	2.78E-30	2	18	18	9.48E-01	Heart_Atrial_Appendage
ALCP	ENSG00000065491.8	TBC1D22B	-0.26	-0.01	7.93E-01	0.00	0.04	2.22E-04	24	30	30	9.48E-01	Heart_Atrial_Appendage
ALCP	ENSG00000197915.5	HRNR	-0.26	0.00	7.93E-01	0.05	0.37	6.05E-35	2	22	22	9.48E-01	Heart_Atrial_Appendage
ALCP	ENSG00000204308.7	RNF5	-0.26	-0.02	7.93E-01	0.00	0.07	3.27E-06	3	29	29	9.48E-01	Heart_Atrial_Appendage
ALCP	ENSG00000153048.10	CARHSP1	-0.26	-0.02	7.93E-01	0.00	0.03	1.32E-03	1	5	5	9.48E-01	Heart_Atrial_Appendage
ALCP	ENSG00000104093.13	DMXL2	0.26	0.00	7.93E-01	0.00	0.06	7.17E-06	23	57	57	9.48E-01	Heart_Atrial_Appendage
ALCP	ENSG00000206527.9	HACD2	-0.26	-0.02	7.94E-01	0.00	0.11	1.57E-09	11	17	17	9.48E-01	Heart_Atrial_Appendage
ALCP	ENSG00000067369.13	TP53BP1	-0.26	0.00	7.94E-01	0.01	0.11	1.74E-09	39	47	47	9.48E-01	Heart_Atrial_Appendage
ALCP	ENSG00000164010.13	ERMAP	-0.26	0.00	7.94E-01	0.00	0.07	5.68E-06	11	24	24	9.48E-01	Heart_Atrial_Appendage
ALCP	ENSG00000214491.8	SEC14L6	-0.26	0.00	7.94E-01	0.04	0.19	4.39E-16	19	39	39	9.48E-01	Heart_Atrial_Appendage
ALCP	ENSG00000185920.15	PTCH1	0.26	0.01	7.94E-01	0.00	0.02	5.68E-03	11	13	13	9.48E-01	Heart_Atrial_Appendage
ALCP	ENSG00000132623.15	ANKEF1	0.26	0.08	7.94E-01	0.00	0.02	2.07E-02	1	3	3	9.48E-01	Heart_Atrial_Appendage
ALCP	ENSG00000117834.12	SLC5A9	-0.26	0.00	7.95E-01	0.02	0.20	3.84E-17	19	38	38	9.48E-01	Heart_Atrial_Appendage
ALCP	ENSG00000262246.5	CORO7	0.26	0.01	7.95E-01	0.00	0.05	2.84E-05	9	17	17	9.48E-01	Heart_Atrial_Appendage
ALCP	ENSG00000169762.16	TAPT1	-0.26	0.00	7.95E-01	0.01	0.06	1.18E-05	37	81	81	9.48E-01	Heart_Atrial_Appendage
ALCP	ENSG00000175497.16	DPP10	0.26	0.00	7.95E-01	0.01	0.25	5.80E-22	43	60	60	9.48E-01	Heart_Atrial_Appendage
ALCP	ENSG00000153012.11	LGI2	-0.26	0.00	7.96E-01	0.02	0.10	2.72E-08	33	68	68	9.49E-01	Heart_Atrial_Appendage
ALCP	ENSG00000226479.3	TMEM185B	-0.26	-0.02	7.97E-01	0.00	0.08	2.17E-07	11	40	40	9.50E-01	Heart_Atrial_Appendage
ALCP	ENSG00000277559.1	RP11-434E6.4	0.26	0.01	7.97E-01	0.00	0.06	1.62E-05	2	3	3	9.50E-01	Heart_Atrial_Appendage
ALCP	ENSG00000073146.15	MOV10L1	0.26	0.00	7.97E-01	0.03	0.13	3.69E-11	13	35	35	9.50E-01	Heart_Atrial_Appendage
ALCP	ENSG00000226005.3	RP11-464C19.3	0.26	0.00	7.97E-01	0.00	0.08	1.13E-06	11	24	24	9.50E-01	Heart_Atrial_Appendage
ALCP	ENSG00000158062.20	UBXN11	-0.26	0.00	7.97E-01	0.01	0.08	4.08E-07	15	18	18	9.50E-01	Heart_Atrial_Appendage
ALCP	ENSG00000163576.17	EFHB	-0.26	0.00	7.98E-01	0.00	0.51	1.57E-55	11	18	18	9.50E-01	Heart_Atrial_Appendage
ALCP	ENSG00000139182.13	CLSTN3	0.26	0.01	7.98E-01	0.00	0.16	1.31E-13	4	59	59	9.50E-01	Heart_Atrial_Appendage
ALCP	ENSG00000189120.4	SP6	0.25	0.00	7.99E-01	0.01	0.02	1.49E-02	17	30	30	9.51E-01	Heart_Atrial_Appendage
ALCP	ENSG00000148290.9	SURF1	-0.25	0.00	7.99E-01	0.03	0.55	2.08E-61	22	39	39	9.51E-01	Heart_Atrial_Appendage
ALCP	ENSG00000182165.17	TP53TG1	-0.25	-0.01	7.99E-01	0.01	0.06	1.07E-05	20	25	25	9.51E-01	Heart_Atrial_Appendage
ALCP	ENSG00000122550.17	KLHL7	-0.25	-0.03	7.99E-01	0.00	0.15	6.94E-13	1	23	23	9.51E-01	Heart_Atrial_Appendage
ALCP	ENSG00000166436.15	TRIM66	-0.25	0.00	7.99E-01	0.11	0.53	3.51E-59	10	14	14	9.51E-01	Heart_Atrial_Appendage
ALCP	ENSG00000244459.2	RP11-1398P2.1	-0.25	0.00	7.99E-01	0.01	0.11	2.00E-09	18	33	33	9.51E-01	Heart_Atrial_Appendage
ALCP	ENSG00000172061.8	LRRC15	0.25	0.00	8.00E-01	0.02	0.08	5.24E-07	7	17	17	9.51E-01	Heart_Atrial_Appendage
ALCP	ENSG00000101216.10	GMEB2	0.25	0.01	8.00E-01	0.00	0.08	1.77E-07	8	19	19	9.51E-01	Heart_Atrial_Appendage
ALCP	ENSG00000132749.10	TESMIN	-0.25	-0.01	8.00E-01	0.00	0.11	1.04E-09	12	21	21	9.51E-01	Heart_Atrial_Appendage
ALCP	ENSG00000165816.12	VWA2	0.25	0.00	8.00E-01	0.01	0.03	1.64E-03	20	32	32	9.51E-01	Heart_Atrial_Appendage
ALCP	ENSG00000140682.18	TGFB1I1	-0.25	0.00	8.01E-01	0.00	0.11	1.28E-09	10	27	27	9.51E-01	Heart_Atrial_Appendage
ALCP	ENSG00000100097.11	LGALS1	-0.25	0.02	8.01E-01	0.00	0.25	4.01E-24	5	15	15	9.51E-01	Heart_Atrial_Appendage
ALCP	ENSG00000164393.8	ADGRF2	-0.25	0.00	8.01E-01	0.10	0.41	5.40E-40	42	60	60	9.51E-01	Heart_Atrial_Appendage
ALCP	ENSG00000106404.13	CLDN15	-0.25	-0.01	8.01E-01	0.00	0.02	6.73E-03	13	13	13	9.51E-01	Heart_Atrial_Appendage
ALCP	ENSG00000185917.13	SETD4	0.25	0.00	8.01E-01	0.00	0.07	9.26E-07	11	15	15	9.51E-01	Heart_Atrial_Appendage
ALCP	ENSG00000160584.15	SIK3	-0.25	-0.04	8.01E-01	0.00	0.01	3.89E-02	4	6	6	9.51E-01	Heart_Atrial_Appendage
ALCP	ENSG00000078618.21	NRDC	0.25	0.00	8.01E-01	0.00	0.03	3.56E-03	9	24	24	9.51E-01	Heart_Atrial_Appendage
ALCP	ENSG00000065485.19	PDIA5	-0.25	0.00	8.02E-01	0.00	0.11	3.12E-09	6	10	10	9.51E-01	Heart_Atrial_Appendage
ALCP	ENSG00000166704.11	ZNF606	0.25	0.01	8.02E-01	0.00	0.08	4.79E-07	9	31	31	9.51E-01	Heart_Atrial_Appendage
ALCP	ENSG00000142632.16	ARHGEF19	0.25	0.00	8.02E-01	0.04	0.36	9.23E-33	7	15	15	9.51E-01	Heart_Atrial_Appendage
ALCP	ENSG00000147526.19	TACC1	0.25	0.00	8.03E-01	0.00	0.09	2.62E-08	10	21	21	9.52E-01	Heart_Atrial_Appendage
ALCP	ENSG00000129219.13	PLD2	0.25	0.09	8.03E-01	0.00	0.19	5.08E-16	3	21	21	9.52E-01	Heart_Atrial_Appendage
ALCP	ENSG00000117151.12	CTBS	-0.25	-0.01	8.03E-01	0.00	0.02	7.13E-03	5	6	6	9.52E-01	Heart_Atrial_Appendage
ALCP	ENSG00000112782.15	CLIC5	-0.25	-0.04	8.04E-01	0.00	0.10	3.19E-09	5	19	19	9.52E-01	Heart_Atrial_Appendage
ALCP	ENSG00000124134.8	KCNS1	0.25	0.00	8.04E-01	0.01	0.07	3.03E-06	33	67	67	9.52E-01	Heart_Atrial_Appendage
ALCP	ENSG00000135778.11	NTPCR	-0.25	0.00	8.04E-01	0.01	0.37	5.38E-36	25	31	31	9.52E-01	Heart_Atrial_Appendage
ALCP	ENSG00000095261.13	PSMD5	0.25	0.01	8.04E-01	0.00	0.05	4.74E-05	11	34	34	9.52E-01	Heart_Atrial_Appendage
ALCP	ENSG00000134046.11	MBD2	-0.25	0.00	8.04E-01	0.00	0.03	1.09E-03	25	36	36	9.52E-01	Heart_Atrial_Appendage
ALCP	ENSG00000104660.17	LEPROTL1	0.25	0.00	8.04E-01	0.01	0.02	5.74E-03	48	57	57	9.52E-01	Heart_Atrial_Appendage
ALCP	ENSG00000106263.17	EIF3B	0.25	0.01	8.04E-01	0.00	0.15	5.10E-13	23	50	50	9.52E-01	Heart_Atrial_Appendage
ALCP	ENSG00000183160.8	TMEM119	-0.25	0.00	8.05E-01	0.00	0.03	5.13E-03	19	44	44	9.52E-01	Heart_Atrial_Appendage
ALCP	ENSG00000103381.11	CPPED1	0.25	0.01	8.05E-01	0.00	0.03	2.89E-03	10	23	23	9.52E-01	Heart_Atrial_Appendage
ALCP	ENSG00000159199.13	ATP5G1	0.25	0.01	8.05E-01	0.00	0.23	1.81E-20	8	14	14	9.52E-01	Heart_Atrial_Appendage
ALCP	ENSG00000168778.11	TCTN2	0.25	0.00	8.05E-01	0.03	0.40	4.90E-38	13	30	30	9.52E-01	Heart_Atrial_Appendage
ALCP	ENSG00000269067.1	ZNF728	-0.25	-0.02	8.05E-01	0.00	0.02	1.25E-02	12	21	21	9.52E-01	Heart_Atrial_Appendage
ALCP	ENSG00000188295.14	ZNF669	-0.25	0.00	8.06E-01	0.02	0.10	5.09E-09	9	9	9	9.52E-01	Heart_Atrial_Appendage
ALCP	ENSG00000151151.5	IPMK	-0.25	0.00	8.06E-01	0.00	0.07	9.69E-07	31	47	47	9.52E-01	Heart_Atrial_Appendage
ALCP	ENSG00000138744.14	NAAA	0.25	0.00	8.06E-01	0.05	0.47	1.63E-47	87	116	116	9.52E-01	Heart_Atrial_Appendage
ALCP	ENSG00000236790.5	LINC00299	0.25	0.00	8.06E-01	0.00	0.23	2.09E-19	1	16	16	9.52E-01	Heart_Atrial_Appendage
ALCP	ENSG00000277587.1	CTD-3116E22.8	0.25	0.00	8.06E-01	0.01	0.06	1.66E-05	8	19	19	9.52E-01	Heart_Atrial_Appendage
ALCP	ENSG00000050628.20	PTGER3	0.25	0.01	8.06E-01	0.00	0.03	2.84E-03	18	30	30	9.52E-01	Heart_Atrial_Appendage
ALCP	ENSG00000204428.12	LY6G5C	0.25	0.00	8.06E-01	0.01	0.03	4.13E-03	28	31	31	9.52E-01	Heart_Atrial_Appendage
ALCP	ENSG00000150459.12	SAP18	0.25	0.01	8.06E-01	0.00	0.04	2.03E-04	16	28	28	9.52E-01	Heart_Atrial_Appendage
ALCP	ENSG00000058866.14	DGKG	0.24	0.00	8.07E-01	0.00	0.12	1.86E-10	32	83	83	9.52E-01	Heart_Atrial_Appendage
ALCP	ENSG00000181404.15	WASHC1	-0.24	-0.01	8.07E-01	0.00	0.39	1.49E-37	7	15	15	9.53E-01	Heart_Atrial_Appendage
ALCP	ENSG00000008130.15	NADK	-0.24	-0.04	8.07E-01	0.00	0.10	8.49E-09	5	19	19	9.53E-01	Heart_Atrial_Appendage
ALCP	ENSG00000241839.9	PLEKHO2	0.24	0.00	8.08E-01	0.01	0.06	1.13E-05	11	27	27	9.53E-01	Heart_Atrial_Appendage
ALCP	ENSG00000146904.8	EPHA1	0.24	0.00	8.08E-01	0.01	0.04	4.91E-04	17	32	32	9.53E-01	Heart_Atrial_Appendage
ALCP	ENSG00000146830.9	GIGYF1	0.24	0.00	8.08E-01	0.01	0.22	2.33E-18	19	28	28	9.53E-01	Heart_Atrial_Appendage
ALCP	ENSG00000135093.12	USP30	-0.24	0.00	8.09E-01	0.01	0.12	9.76E-11	3	8	8	9.53E-01	Heart_Atrial_Appendage
ALCP	ENSG00000150672.16	DLG2	-0.24	-0.03	8.09E-01	0.00	0.01	3.73E-02	3	5	5	9.53E-01	Heart_Atrial_Appendage
ALCP	ENSG00000121964.14	GTDC1	-0.24	-0.02	8.09E-01	0.00	0.07	3.41E-06	2	6	6	9.53E-01	Heart_Atrial_Appendage
ALCP	ENSG00000196705.8	ZNF431	0.24	0.00	8.09E-01	0.00	0.02	9.11E-03	17	53	53	9.53E-01	Heart_Atrial_Appendage
ALCP	ENSG00000116698.21	SMG7	-0.24	-0.01	8.09E-01	0.00	0.08	3.14E-07	8	30	30	9.53E-01	Heart_Atrial_Appendage
ALCP	ENSG00000123983.13	ACSL3	0.24	0.01	8.09E-01	0.00	0.03	4.62E-03	17	38	38	9.53E-01	Heart_Atrial_Appendage
ALCP	ENSG00000136449.13	MYCBPAP	-0.24	-0.01	8.09E-01	0.00	0.09	5.93E-08	14	23	23	9.53E-01	Heart_Atrial_Appendage
ALCP	ENSG00000161996.18	WDR90	0.24	0.00	8.09E-01	0.02	0.28	2.99E-24	29	37	37	9.53E-01	Heart_Atrial_Appendage
ALCP	ENSG00000267508.5	ZNF285	0.24	0.01	8.09E-01	0.00	0.05	5.92E-05	5	11	11	9.53E-01	Heart_Atrial_Appendage
ALCP	ENSG00000197081.12	IGF2R	-0.24	0.00	8.09E-01	0.00	0.17	5.06E-14	22	41	41	9.53E-01	Heart_Atrial_Appendage
ALCP	ENSG00000169994.18	MYO7B	-0.24	-0.04	8.10E-01	0.00	0.07	1.82E-06	1	12	12	9.53E-01	Heart_Atrial_Appendage
ALCP	ENSG00000245060.6	LINC00847	-0.24	0.00	8.10E-01	0.01	0.10	7.10E-09	7	15	15	9.53E-01	Heart_Atrial_Appendage
ALCP	ENSG00000165025.14	SYK	-0.24	-0.01	8.11E-01	0.00	0.11	9.60E-10	31	49	49	9.54E-01	Heart_Atrial_Appendage
ALCP	ENSG00000031691.6	CENPQ	-0.24	0.00	8.11E-01	0.02	0.30	4.79E-27	25	50	50	9.54E-01	Heart_Atrial_Appendage
ALCP	ENSG00000187815.9	ZFP69	-0.24	0.00	8.11E-01	0.01	0.18	4.19E-15	15	32	32	9.54E-01	Heart_Atrial_Appendage
ALCP	ENSG00000184500.14	PROS1	0.24	0.04	8.11E-01	0.00	0.05	3.16E-05	1	6	6	9.54E-01	Heart_Atrial_Appendage
ALCP	ENSG00000147697.8	GSDMC	0.24	0.00	8.11E-01	0.01	0.04	1.85E-04	3	10	10	9.54E-01	Heart_Atrial_Appendage
ALCP	ENSG00000100243.20	CYB5R3	-0.24	0.00	8.11E-01	0.01	0.08	2.54E-07	13	17	17	9.54E-01	Heart_Atrial_Appendage
ALCP	ENSG00000130347.12	RTN4IP1	-0.24	-0.02	8.12E-01	0.00	0.23	3.99E-20	26	52	52	9.54E-01	Heart_Atrial_Appendage
ALCP	ENSG00000099953.9	MMP11	0.24	0.00	8.12E-01	0.01	0.10	8.00E-09	13	21	21	9.54E-01	Heart_Atrial_Appendage
ALCP	ENSG00000166228.8	PCBD1	-0.24	-0.01	8.13E-01	0.00	0.03	2.97E-03	3	7	7	9.54E-01	Heart_Atrial_Appendage
ALCP	ENSG00000106524.8	ANKMY2	0.24	0.01	8.13E-01	0.00	0.12	1.42E-10	26	65	65	9.54E-01	Heart_Atrial_Appendage
ALCP	ENSG00000130300.8	PLVAP	-0.24	-0.01	8.13E-01	0.00	0.02	1.50E-02	4	7	7	9.54E-01	Heart_Atrial_Appendage
ALCP	ENSG00000138363.14	ATIC	-0.24	0.00	8.13E-01	0.02	0.22	1.03E-19	13	21	21	9.54E-01	Heart_Atrial_Appendage
ALCP	ENSG00000112619.7	PRPH2	0.24	0.00	8.13E-01	0.02	0.24	1.25E-20	20	30	30	9.54E-01	Heart_Atrial_Appendage
ALCP	ENSG00000143702.15	CEP170	0.24	0.01	8.13E-01	0.00	0.14	1.24E-11	17	31	31	9.54E-01	Heart_Atrial_Appendage
ALCP	ENSG00000075711.20	DLG1	-0.24	-0.01	8.13E-01	0.00	0.01	3.88E-02	13	21	21	9.54E-01	Heart_Atrial_Appendage
ALCP	ENSG00000157259.6	GATAD1	-0.24	0.00	8.13E-01	0.00	0.07	9.79E-07	14	29	29	9.54E-01	Heart_Atrial_Appendage
ALCP	ENSG00000181885.18	CLDN7	0.24	0.05	8.13E-01	0.00	0.09	4.49E-08	1	6	6	9.54E-01	Heart_Atrial_Appendage
ALCP	ENSG00000172031.6	EPHX4	-0.24	0.00	8.13E-01	0.01	0.02	2.02E-02	24	30	30	9.54E-01	Heart_Atrial_Appendage
ALCP	ENSG00000243896.3	OR2A7	-0.24	0.00	8.13E-01	0.02	0.02	1.05E-02	34	71	71	9.54E-01	Heart_Atrial_Appendage
ALCP	ENSG00000274523.4	RCC1L	0.24	0.02	8.14E-01	0.00	0.05	1.12E-04	1	6	6	9.54E-01	Heart_Atrial_Appendage
ALCP	ENSG00000134817.10	APLNR	0.24	0.01	8.14E-01	0.00	0.05	8.31E-05	5	35	35	9.54E-01	Heart_Atrial_Appendage
ALCP	ENSG00000153294.11	ADGRF4	-0.24	0.00	8.14E-01	0.05	0.35	1.82E-32	18	25	25	9.54E-01	Heart_Atrial_Appendage
ALCP	ENSG00000101638.13	ST8SIA5	0.24	0.00	8.14E-01	0.00	0.05	4.41E-05	4	15	15	9.54E-01	Heart_Atrial_Appendage
ALCP	ENSG00000165644.10	COMTD1	-0.24	0.00	8.14E-01	0.01	0.07	2.40E-06	25	44	44	9.54E-01	Heart_Atrial_Appendage
ALCP	ENSG00000181610.12	MRPS23	0.23	0.27	8.14E-01	0.00	0.03	2.55E-03	2	5	5	9.54E-01	Heart_Atrial_Appendage
ALCP	ENSG00000231852.6	CYP21A2	-0.23	0.00	8.14E-01	0.01	0.07	1.20E-06	23	30	30	9.54E-01	Heart_Atrial_Appendage
ALCP	ENSG00000179698.13	WDR97	0.23	0.02	8.15E-01	0.00	0.23	1.09E-20	1	14	14	9.54E-01	Heart_Atrial_Appendage
ALCP	ENSG00000130638.16	ATXN10	-0.23	-0.01	8.15E-01	0.00	0.08	2.24E-07	14	39	39	9.54E-01	Heart_Atrial_Appendage
ALCP	ENSG00000127580.15	WDR24	0.23	0.00	8.15E-01	0.00	0.03	1.03E-03	8	12	12	9.54E-01	Heart_Atrial_Appendage
ALCP	ENSG00000281205.1	LINC00950	-0.23	0.00	8.15E-01	0.01	0.12	1.54E-10	8	16	16	9.54E-01	Heart_Atrial_Appendage
ALCP	ENSG00000081803.15	CADPS2	-0.23	0.00	8.15E-01	0.00	0.05	1.44E-04	5	17	17	9.54E-01	Heart_Atrial_Appendage
ALCP	ENSG00000177885.13	GRB2	-0.23	0.00	8.15E-01	0.00	0.01	4.13E-02	16	28	28	9.54E-01	Heart_Atrial_Appendage
ALCP	ENSG00000116922.14	C1orf109	0.23	0.01	8.16E-01	0.00	0.01	4.20E-02	5	15	15	9.54E-01	Heart_Atrial_Appendage
ALCP	ENSG00000262655.3	SPON1	-0.23	0.00	8.16E-01	0.01	0.41	4.72E-40	15	39	39	9.54E-01	Heart_Atrial_Appendage
ALCP	ENSG00000235387.2	SPAAR	-0.23	0.00	8.16E-01	0.01	0.08	2.55E-07	19	24	24	9.54E-01	Heart_Atrial_Appendage
ALCP	ENSG00000112164.5	GLP1R	-0.23	-0.01	8.16E-01	0.01	0.25	2.20E-21	29	49	49	9.54E-01	Heart_Atrial_Appendage
ALCP	ENSG00000183560.9	IZUMO1R	0.23	0.00	8.16E-01	0.00	0.05	5.90E-05	29	64	64	9.54E-01	Heart_Atrial_Appendage
ALCP	ENSG00000138678.10	GPAT3	-0.23	-0.29	8.16E-01	0.00	0.03	2.43E-03	1	4	4	9.54E-01	Heart_Atrial_Appendage
ALCP	ENSG00000197157.10	SND1	0.23	0.01	8.16E-01	0.00	0.11	2.79E-09	9	37	37	9.54E-01	Heart_Atrial_Appendage
ALCP	ENSG00000136238.17	RAC1	0.23	0.00	8.16E-01	0.00	0.10	2.31E-08	10	20	20	9.54E-01	Heart_Atrial_Appendage
ALCP	ENSG00000181666.17	HKR1	-0.23	0.00	8.17E-01	0.00	0.04	7.73E-04	25	33	33	9.54E-01	Heart_Atrial_Appendage
ALCP	ENSG00000197008.9	ZNF138	0.23	0.01	8.17E-01	0.00	0.06	1.78E-05	6	21	21	9.54E-01	Heart_Atrial_Appendage
ALCP	ENSG00000113811.10	SELENOK	-0.23	-0.01	8.17E-01	0.00	0.02	9.59E-03	7	23	23	9.54E-01	Heart_Atrial_Appendage
ALCP	ENSG00000259687.1	LINC01220	-0.23	0.00	8.17E-01	0.01	0.05	4.37E-05	11	18	18	9.54E-01	Heart_Atrial_Appendage
ALCP	ENSG00000140057.8	AK7	0.23	0.00	8.17E-01	0.01	0.03	4.57E-03	25	62	62	9.54E-01	Heart_Atrial_Appendage
ALCP	ENSG00000111142.13	METAP2	0.23	0.01	8.17E-01	0.00	0.04	2.39E-04	8	10	10	9.54E-01	Heart_Atrial_Appendage
ALCP	ENSG00000033800.13	PIAS1	-0.23	-0.03	8.17E-01	0.00	0.03	2.09E-03	3	23	23	9.54E-01	Heart_Atrial_Appendage
ALCP	ENSG00000231971.5	RP11-557H15.3	0.23	0.01	8.18E-01	0.01	0.06	2.32E-05	32	70	70	9.54E-01	Heart_Atrial_Appendage
ALCP	ENSG00000156738.17	MS4A1	-0.23	0.00	8.18E-01	0.00	0.02	7.53E-03	18	19	19	9.54E-01	Heart_Atrial_Appendage
ALCP	ENSG00000104064.16	GABPB1	-0.23	0.00	8.18E-01	0.00	0.07	1.67E-06	17	25	25	9.54E-01	Heart_Atrial_Appendage
ALCP	ENSG00000163565.18	IFI16	0.23	0.01	8.18E-01	0.00	0.05	1.25E-04	4	8	8	9.54E-01	Heart_Atrial_Appendage
ALCP	ENSG00000157326.18	DHRS4	0.23	0.00	8.19E-01	0.01	0.10	2.81E-08	35	67	67	9.54E-01	Heart_Atrial_Appendage
ALCP	ENSG00000165934.12	CPSF2	-0.23	-0.01	8.19E-01	0.00	0.12	4.09E-10	5	17	17	9.54E-01	Heart_Atrial_Appendage
ALCP	ENSG00000124191.17	TOX2	0.23	0.00	8.19E-01	0.00	0.20	7.11E-17	8	33	33	9.54E-01	Heart_Atrial_Appendage
ALCP	ENSG00000068781.21	STON1-GTF2A1L	0.23	0.00	8.19E-01	0.01	0.31	1.81E-27	29	51	51	9.54E-01	Heart_Atrial_Appendage
ALCP	ENSG00000251226.1	RP11-469N6.1	-0.23	0.00	8.19E-01	0.02	0.25	5.43E-22	10	16	16	9.54E-01	Heart_Atrial_Appendage
ALCP	ENSG00000196196.2	HRCT1	-0.23	0.00	8.19E-01	0.02	0.10	9.38E-09	52	87	87	9.54E-01	Heart_Atrial_Appendage
ALCP	ENSG00000115085.13	ZAP70	0.23	0.00	8.20E-01	0.00	0.03	1.43E-03	3	5	5	9.54E-01	Heart_Atrial_Appendage
ALCP	ENSG00000169372.12	CRADD	-0.23	-0.01	8.20E-01	0.00	0.02	2.01E-02	14	32	32	9.54E-01	Heart_Atrial_Appendage
ALCP	ENSG00000260778.5	RP11-304L19.13	0.23	0.01	8.20E-01	0.00	0.09	3.18E-08	7	15	15	9.54E-01	Heart_Atrial_Appendage
ALCP	ENSG00000121068.13	TBX2	0.23	0.01	8.20E-01	0.00	0.02	1.09E-02	7	12	12	9.54E-01	Heart_Atrial_Appendage
ALCP	ENSG00000198682.12	PAPSS2	0.23	0.00	8.21E-01	0.01	0.12	3.98E-10	14	14	14	9.54E-01	Heart_Atrial_Appendage
ALCP	ENSG00000171714.10	ANO5	0.23	0.03	8.21E-01	0.00	0.04	2.23E-04	6	12	12	9.54E-01	Heart_Atrial_Appendage
ALCP	ENSG00000103184.11	SEC14L5	-0.23	0.00	8.21E-01	0.00	0.23	1.85E-20	7	27	27	9.54E-01	Heart_Atrial_Appendage
ALCP	ENSG00000100987.14	VSX1	-0.23	-0.02	8.21E-01	0.00	0.11	2.84E-09	11	16	16	9.54E-01	Heart_Atrial_Appendage
ALCP	ENSG00000250708.1	RP11-161D15.1	-0.23	0.00	8.22E-01	0.01	0.06	1.86E-05	21	59	59	9.54E-01	Heart_Atrial_Appendage
ALCP	ENSG00000012779.10	ALOX5	0.23	0.01	8.22E-01	0.00	0.09	9.29E-08	26	48	48	9.54E-01	Heart_Atrial_Appendage
ALCP	ENSG00000184363.9	PKP3	0.23	0.00	8.22E-01	0.03	0.09	1.90E-08	6	10	10	9.54E-01	Heart_Atrial_Appendage
ALCP	ENSG00000259005.1	RP3-449M8.6	-0.23	0.00	8.22E-01	0.01	0.13	3.84E-11	23	31	31	9.54E-01	Heart_Atrial_Appendage
ALCP	ENSG00000143442.21	POGZ	0.23	0.00	8.22E-01	0.00	0.07	2.23E-06	57	68	68	9.54E-01	Heart_Atrial_Appendage
ALCP	ENSG00000187961.13	KLHL17	0.23	0.01	8.22E-01	0.00	0.02	1.28E-02	2	7	7	9.54E-01	Heart_Atrial_Appendage
ALCP	ENSG00000144668.11	ITGA9	0.23	0.01	8.22E-01	0.00	0.02	7.78E-03	40	60	60	9.54E-01	Heart_Atrial_Appendage
ALCP	ENSG00000116406.18	EDEM3	0.22	0.00	8.22E-01	0.00	0.18	1.94E-15	19	43	43	9.54E-01	Heart_Atrial_Appendage
ALCP	ENSG00000023572.8	GLRX2	0.22	0.00	8.22E-01	0.01	0.10	2.19E-08	41	49	49	9.55E-01	Heart_Atrial_Appendage
ALCP	ENSG00000107614.21	TRDMT1	0.22	0.06	8.23E-01	0.00	0.16	1.51E-13	1	8	8	9.55E-01	Heart_Atrial_Appendage
ALCP	ENSG00000214736.7	TOMM6	0.22	0.00	8.23E-01	0.00	0.06	1.54E-05	11	25	25	9.55E-01	Heart_Atrial_Appendage
ALCP	ENSG00000188112.8	C6orf132	0.22	0.00	8.23E-01	0.02	0.05	1.64E-04	29	51	51	9.55E-01	Heart_Atrial_Appendage
ALCP	ENSG00000174177.12	CTU2	-0.22	-0.01	8.23E-01	0.00	0.06	2.92E-05	3	5	5	9.55E-01	Heart_Atrial_Appendage
ALCP	ENSG00000180104.15	EXOC3	0.22	0.00	8.23E-01	0.02	0.20	1.60E-17	14	22	22	9.55E-01	Heart_Atrial_Appendage
ALCP	ENSG00000281831.1	HCP5B	-0.22	0.00	8.24E-01	0.01	0.41	1.86E-39	46	75	75	9.55E-01	Heart_Atrial_Appendage
ALCP	ENSG00000182472.8	CAPN12	-0.22	0.00	8.24E-01	0.02	0.14	2.50E-12	16	26	26	9.55E-01	Heart_Atrial_Appendage
ALCP	ENSG00000278730.1	RP11-147L13.11	0.22	0.00	8.24E-01	0.02	0.03	3.62E-03	23	65	65	9.55E-01	Heart_Atrial_Appendage
ALCP	ENSG00000267224.1	AC005498.4	0.22	0.00	8.24E-01	0.01	0.05	7.38E-05	27	55	55	9.55E-01	Heart_Atrial_Appendage
ALCP	ENSG00000196730.12	DAPK1	0.22	0.01	8.24E-01	0.00	0.03	2.00E-03	54	82	82	9.55E-01	Heart_Atrial_Appendage
ALCP	ENSG00000172137.18	CALB2	0.22	0.01	8.24E-01	0.00	0.18	5.40E-15	8	16	16	9.55E-01	Heart_Atrial_Appendage
ALCP	ENSG00000072832.14	CRMP1	-0.22	0.00	8.24E-01	0.01	0.18	3.47E-15	36	70	70	9.55E-01	Heart_Atrial_Appendage
ALCP	ENSG00000133114.17	GPALPP1	-0.22	-0.01	8.26E-01	0.01	0.15	1.51E-12	32	64	64	9.56E-01	Heart_Atrial_Appendage
ALCP	ENSG00000125744.11	RTN2	0.22	0.00	8.26E-01	0.01	0.10	2.93E-08	12	39	39	9.56E-01	Heart_Atrial_Appendage
ALCP	ENSG00000103148.15	NPRL3	0.22	0.00	8.26E-01	0.01	0.42	1.60E-41	18	45	45	9.56E-01	Heart_Atrial_Appendage
ALCP	ENSG00000145949.9	MYLK4	-0.22	0.00	8.26E-01	0.00	0.25	4.36E-21	12	39	39	9.56E-01	Heart_Atrial_Appendage
ALCP	ENSG00000196923.13	PDLIM7	-0.22	-0.01	8.26E-01	0.00	0.01	4.86E-02	19	58	58	9.56E-01	Heart_Atrial_Appendage
ALCP	ENSG00000273381.1	RP11-305L7.7	0.22	0.00	8.26E-01	0.01	0.07	2.64E-06	13	21	21	9.56E-01	Heart_Atrial_Appendage
ALCP	ENSG00000152253.8	SPC25	0.22	0.00	8.26E-01	0.02	0.39	2.04E-36	16	38	38	9.56E-01	Heart_Atrial_Appendage
ALCP	ENSG00000082196.20	C1QTNF3	-0.22	0.00	8.26E-01	0.01	0.06	7.55E-06	4	4	4	9.56E-01	Heart_Atrial_Appendage
ALCP	ENSG00000171596.6	NMUR1	-0.22	0.00	8.26E-01	0.02	0.13	6.01E-11	10	12	12	9.56E-01	Heart_Atrial_Appendage
ALCP	ENSG00000115652.14	UXS1	-0.22	0.00	8.27E-01	0.00	0.04	4.47E-04	20	37	37	9.56E-01	Heart_Atrial_Appendage
ALCP	ENSG00000272444.1	RP11-1017G21.6	-0.22	-0.01	8.27E-01	0.00	0.05	4.35E-05	2	5	5	9.56E-01	Heart_Atrial_Appendage
ALCP	ENSG00000115750.16	TAF1B	-0.22	0.00	8.27E-01	0.01	0.14	5.37E-12	8	25	25	9.56E-01	Heart_Atrial_Appendage
ALCP	ENSG00000104522.15	TSTA3	0.22	0.01	8.27E-01	0.00	0.04	3.65E-04	10	30	30	9.56E-01	Heart_Atrial_Appendage
ALCP	ENSG00000175699.14	LINC00521	-0.22	0.00	8.28E-01	0.03	0.11	1.80E-09	32	78	78	9.56E-01	Heart_Atrial_Appendage
ALCP	ENSG00000173821.19	RNF213	-0.22	0.00	8.28E-01	0.00	0.13	3.19E-11	21	42	42	9.57E-01	Heart_Atrial_Appendage
ALCP	ENSG00000105254.11	TBCB	0.22	0.00	8.28E-01	0.00	0.04	3.73E-04	21	34	34	9.57E-01	Heart_Atrial_Appendage
ALCP	ENSG00000166341.7	DCHS1	0.22	0.01	8.29E-01	0.00	0.04	6.11E-04	28	56	56	9.57E-01	Heart_Atrial_Appendage
ALCP	ENSG00000164048.13	ZNF589	-0.22	0.00	8.29E-01	0.05	0.42	3.21E-41	24	31	31	9.57E-01	Heart_Atrial_Appendage
ALCP	ENSG00000131100.12	ATP6V1E1	0.22	0.00	8.30E-01	0.00	0.20	1.02E-16	3	4	4	9.57E-01	Heart_Atrial_Appendage
ALCP	ENSG00000168621.14	GDNF	-0.22	0.00	8.30E-01	0.00	0.02	2.37E-02	14	39	39	9.57E-01	Heart_Atrial_Appendage
ALCP	ENSG00000150093.18	ITGB1	-0.22	-0.01	8.30E-01	0.00	0.02	7.12E-03	41	61	61	9.57E-01	Heart_Atrial_Appendage
ALCP	ENSG00000176595.3	KBTBD11	0.21	0.00	8.30E-01	0.00	0.09	1.20E-07	20	40	40	9.57E-01	Heart_Atrial_Appendage
ALCP	ENSG00000225706.1	PTPRD-AS1	0.21	0.01	8.30E-01	0.00	0.34	1.04E-30	13	44	44	9.57E-01	Heart_Atrial_Appendage
ALCP	ENSG00000167216.16	KATNAL2	0.21	0.00	8.30E-01	0.00	0.10	1.02E-08	33	45	45	9.57E-01	Heart_Atrial_Appendage
ALCP	ENSG00000105983.20	LMBR1	-0.21	-0.01	8.30E-01	0.00	0.09	3.85E-08	10	18	18	9.58E-01	Heart_Atrial_Appendage
ALCP	ENSG00000264968.1	RP11-387H17.4	0.21	0.00	8.31E-01	0.01	0.09	1.00E-07	6	14	14	9.58E-01	Heart_Atrial_Appendage
ALCP	ENSG00000160999.10	SH2B2	0.21	-0.01	8.31E-01	0.00	0.13	4.11E-11	7	28	28	9.58E-01	Heart_Atrial_Appendage
ALCP	ENSG00000255394.4	C8orf49	-0.21	0.00	8.31E-01	0.01	0.31	9.53E-29	22	57	57	9.58E-01	Heart_Atrial_Appendage
ALCP	ENSG00000115457.9	IGFBP2	-0.21	0.00	8.31E-01	0.00	0.05	7.44E-05	4	17	17	9.58E-01	Heart_Atrial_Appendage
ALCP	ENSG00000133424.20	LARGE1	-0.21	-0.01	8.31E-01	0.00	0.16	2.47E-13	9	23	23	9.58E-01	Heart_Atrial_Appendage
ALCP	ENSG00000185274.11	WBSCR17	-0.21	0.00	8.32E-01	0.03	0.28	1.95E-24	28	63	63	9.58E-01	Heart_Atrial_Appendage
ALCP	ENSG00000065060.16	UHRF1BP1	-0.21	0.00	8.32E-01	0.00	0.10	1.21E-08	31	44	44	9.58E-01	Heart_Atrial_Appendage
ALCP	ENSG00000130038.9	CRACR2A	0.21	0.00	8.32E-01	0.01	0.02	6.98E-03	14	39	39	9.58E-01	Heart_Atrial_Appendage
ALCP	ENSG00000103196.11	CRISPLD2	-0.21	-0.01	8.32E-01	0.00	0.02	8.63E-03	4	5	5	9.58E-01	Heart_Atrial_Appendage
ALCP	ENSG00000124380.10	SNRNP27	-0.21	0.00	8.32E-01	0.00	0.14	1.50E-11	11	28	28	9.58E-01	Heart_Atrial_Appendage
ALCP	ENSG00000117505.12	DR1	0.21	0.00	8.33E-01	0.01	0.20	8.59E-17	43	82	82	9.58E-01	Heart_Atrial_Appendage
ALCP	ENSG00000091592.15	NLRP1	-0.21	0.00	8.33E-01	0.00	0.02	2.76E-02	66	99	99	9.58E-01	Heart_Atrial_Appendage
ALCP	ENSG00000100441.9	KHNYN	0.21	-0.07	8.34E-01	0.00	0.17	2.90E-14	4	16	16	9.59E-01	Heart_Atrial_Appendage
ALCP	ENSG00000114999.7	TTL	0.21	0.02	8.34E-01	0.00	0.09	5.96E-08	2	9	9	9.59E-01	Heart_Atrial_Appendage
ALCP	ENSG00000171045.14	TSNARE1	0.21	0.00	8.34E-01	0.02	0.18	5.72E-15	24	40	40	9.59E-01	Heart_Atrial_Appendage
ALCP	ENSG00000273148.1	RP5-1068E13.7	0.21	0.02	8.34E-01	0.00	0.03	1.18E-03	4	16	16	9.59E-01	Heart_Atrial_Appendage
ALCP	ENSG00000244476.2	ERVFRD-1	-0.21	0.00	8.34E-01	0.00	0.21	3.40E-18	32	43	43	9.59E-01	Heart_Atrial_Appendage
ALCP	ENSG00000170190.15	SLC16A5	-0.21	-0.01	8.34E-01	0.00	0.08	9.09E-07	3	5	5	9.59E-01	Heart_Atrial_Appendage
ALCP	ENSG00000187783.11	TMEM72	-0.21	0.00	8.35E-01	0.00	0.14	6.93E-12	17	35	35	9.59E-01	Heart_Atrial_Appendage
ALCP	ENSG00000105519.15	CAPS	-0.21	0.00	8.35E-01	0.03	0.22	1.47E-18	15	26	26	9.59E-01	Heart_Atrial_Appendage
ALCP	ENSG00000125257.13	ABCC4	0.21	0.00	8.35E-01	0.04	0.23	2.87E-20	52	75	75	9.59E-01	Heart_Atrial_Appendage
ALCP	ENSG00000253696.2	KBTBD11-OT1	-0.21	0.00	8.35E-01	0.00	0.01	4.12E-02	15	38	38	9.59E-01	Heart_Atrial_Appendage
ALCP	ENSG00000057593.13	F7	0.21	0.00	8.36E-01	0.04	0.14	4.10E-12	4	5	5	9.59E-01	Heart_Atrial_Appendage
ALCP	ENSG00000135437.9	RDH5	0.21	0.01	8.36E-01	0.00	0.10	1.59E-08	5	12	12	9.59E-01	Heart_Atrial_Appendage
ALCP	ENSG00000180155.19	LYNX1	-0.21	-0.01	8.36E-01	0.00	0.09	1.86E-07	9	17	17	9.59E-01	Heart_Atrial_Appendage
ALCP	ENSG00000244482.10	LILRA6	0.21	0.03	8.36E-01	0.00	0.09	4.84E-08	8	34	34	9.59E-01	Heart_Atrial_Appendage
ALCP	ENSG00000158717.10	RNF166	-0.21	0.00	8.36E-01	0.01	0.08	5.40E-07	17	40	40	9.59E-01	Heart_Atrial_Appendage
ALCP	ENSG00000269893.6	SNHG8	-0.21	0.00	8.36E-01	0.01	0.38	2.89E-36	17	34	34	9.59E-01	Heart_Atrial_Appendage
ALCP	ENSG00000139304.12	PTPRQ	-0.21	0.00	8.36E-01	0.01	0.09	1.54E-07	34	37	37	9.59E-01	Heart_Atrial_Appendage
ALCP	ENSG00000198467.13	TPM2	0.21	0.00	8.36E-01	0.00	0.03	1.64E-03	8	10	10	9.59E-01	Heart_Atrial_Appendage
ALCP	ENSG00000151632.17	AKR1C2	-0.21	0.00	8.36E-01	0.12	0.46	2.74E-47	32	46	46	9.59E-01	Heart_Atrial_Appendage
ALCP	ENSG00000237753.1	AC079922.3	0.21	0.00	8.37E-01	0.09	0.49	6.25E-51	13	24	24	9.59E-01	Heart_Atrial_Appendage
ALCP	ENSG00000163995.19	ABLIM2	-0.21	0.00	8.37E-01	0.00	0.13	8.65E-11	31	71	71	9.59E-01	Heart_Atrial_Appendage
ALCP	ENSG00000197558.11	SSPO	0.21	0.00	8.37E-01	0.00	0.09	1.40E-07	14	36	36	9.59E-01	Heart_Atrial_Appendage
ALCP	ENSG00000273036.2	FAM95C	-0.21	0.00	8.37E-01	0.01	0.05	3.41E-05	20	48	48	9.59E-01	Heart_Atrial_Appendage
ALCP	ENSG00000146457.14	WTAP	0.20	0.00	8.38E-01	0.00	0.03	1.66E-03	13	15	15	9.59E-01	Heart_Atrial_Appendage
ALCP	ENSG00000198246.7	SLC29A3	-0.20	0.00	8.38E-01	0.00	0.06	2.05E-05	17	33	33	9.59E-01	Heart_Atrial_Appendage
ALCP	ENSG00000100815.12	TRIP11	0.20	0.00	8.38E-01	0.01	0.18	5.01E-15	50	54	54	9.59E-01	Heart_Atrial_Appendage
ALCP	ENSG00000182612.10	TSPAN10	-0.20	0.00	8.38E-01	0.03	0.24	2.53E-21	15	18	18	9.59E-01	Heart_Atrial_Appendage
ALCP	ENSG00000182004.12	SNRPE	-0.20	0.01	8.38E-01	0.00	0.03	1.03E-03	9	27	27	9.59E-01	Heart_Atrial_Appendage
ALCP	ENSG00000244509.3	APOBEC3C	0.20	0.01	8.38E-01	0.00	0.05	1.03E-04	2	12	12	9.59E-01	Heart_Atrial_Appendage
ALCP	ENSG00000227467.3	LINC01537	0.20	0.00	8.38E-01	0.00	0.03	1.32E-03	4	12	12	9.59E-01	Heart_Atrial_Appendage
ALCP	ENSG00000006283.17	CACNA1G	-0.20	0.00	8.38E-01	0.00	0.02	1.13E-02	10	27	27	9.59E-01	Heart_Atrial_Appendage
ALCP	ENSG00000226516.7	FAM138B	0.20	0.00	8.39E-01	0.01	0.08	2.36E-07	8	14	14	9.59E-01	Heart_Atrial_Appendage
ALCP	ENSG00000198523.5	PLN	0.20	0.01	8.39E-01	0.00	0.02	2.26E-02	26	56	56	9.59E-01	Heart_Atrial_Appendage
ALCP	ENSG00000197978.9	GOLGA6L9	0.20	0.00	8.39E-01	0.02	0.22	1.00E-19	22	26	26	9.59E-01	Heart_Atrial_Appendage
ALCP	ENSG00000213123.10	TCTEX1D2	-0.20	0.00	8.39E-01	0.01	0.03	3.22E-03	37	54	54	9.59E-01	Heart_Atrial_Appendage
ALCP	ENSG00000119900.7	OGFRL1	0.20	0.00	8.39E-01	0.00	0.03	2.16E-03	16	24	24	9.59E-01	Heart_Atrial_Appendage
ALCP	ENSG00000214944.9	ARHGEF28	0.20	0.00	8.40E-01	0.00	0.05	1.38E-04	5	10	10	9.59E-01	Heart_Atrial_Appendage
ALCP	ENSG00000261064.1	RP11-1000B6.3	-0.20	0.00	8.40E-01	0.01	0.06	7.12E-06	30	41	41	9.59E-01	Heart_Atrial_Appendage
ALCP	ENSG00000172340.14	SUCLG2	0.20	0.01	8.40E-01	0.00	0.25	1.41E-21	20	54	54	9.59E-01	Heart_Atrial_Appendage
ALCP	ENSG00000128563.13	PRKRIP1	0.20	0.00	8.41E-01	0.00	0.03	1.57E-03	9	20	20	9.60E-01	Heart_Atrial_Appendage
ALCP	ENSG00000267058.1	RP11-15A1.3	0.20	0.00	8.41E-01	0.00	0.03	2.18E-03	16	21	21	9.60E-01	Heart_Atrial_Appendage
ALCP	ENSG00000186567.12	CEACAM19	0.20	0.01	8.41E-01	0.00	0.22	3.17E-18	15	47	47	9.60E-01	Heart_Atrial_Appendage
ALCP	ENSG00000183323.12	CCDC125	-0.20	0.00	8.42E-01	0.00	0.17	2.80E-14	3	17	17	9.61E-01	Heart_Atrial_Appendage
ALCP	ENSG00000095574.11	IKZF5	0.20	0.01	8.42E-01	0.00	0.03	1.36E-03	15	17	17	9.61E-01	Heart_Atrial_Appendage
ALCP	ENSG00000160180.15	TFF3	-0.20	0.00	8.42E-01	0.01	0.02	5.68E-03	22	42	42	9.61E-01	Heart_Atrial_Appendage
ALCP	ENSG00000105341.18	ATP5SL	-0.20	0.00	8.42E-01	0.00	0.09	2.52E-08	9	28	28	9.61E-01	Heart_Atrial_Appendage
ALCP	ENSG00000116981.3	NT5C1A	0.20	0.02	8.43E-01	0.00	0.11	1.44E-09	5	14	14	9.61E-01	Heart_Atrial_Appendage
ALCP	ENSG00000254648.1	RP11-713P17.4	0.20	0.01	8.43E-01	0.00	0.05	9.40E-05	3	10	10	9.61E-01	Heart_Atrial_Appendage
ALCP	ENSG00000090316.15	MAEA	-0.20	0.00	8.44E-01	0.01	0.17	1.40E-14	17	28	28	9.62E-01	Heart_Atrial_Appendage
ALCP	ENSG00000151773.12	CCDC122	-0.20	0.00	8.44E-01	0.01	0.29	2.42E-25	12	56	56	9.62E-01	Heart_Atrial_Appendage
ALCP	ENSG00000130803.14	ZNF317	-0.20	-0.01	8.44E-01	0.00	0.02	8.38E-03	18	52	52	9.62E-01	Heart_Atrial_Appendage
ALCP	ENSG00000159248.4	GJD2	0.20	0.03	8.44E-01	0.00	0.05	5.52E-05	12	20	20	9.62E-01	Heart_Atrial_Appendage
ALCP	ENSG00000274605.1	RP11-12G12.7	0.20	0.00	8.44E-01	0.01	0.05	7.58E-05	23	50	50	9.62E-01	Heart_Atrial_Appendage
ALCP	ENSG00000188760.10	TMEM198	0.20	0.01	8.45E-01	0.00	0.07	2.94E-06	20	51	51	9.62E-01	Heart_Atrial_Appendage
ALCP	ENSG00000163029.15	SMC6	-0.20	-0.04	8.45E-01	0.00	0.04	3.96E-04	1	6	6	9.62E-01	Heart_Atrial_Appendage
ALCP	ENSG00000072682.18	P4HA2	-0.20	0.00	8.45E-01	0.00	0.04	4.19E-04	20	23	23	9.62E-01	Heart_Atrial_Appendage
ALCP	ENSG00000071894.16	CPSF1	-0.20	0.00	8.45E-01	0.00	0.63	3.56E-79	2	21	21	9.62E-01	Heart_Atrial_Appendage
ALCP	ENSG00000075702.16	WDR62	-0.19	0.00	8.46E-01	0.01	0.17	3.86E-14	17	41	41	9.63E-01	Heart_Atrial_Appendage
ALCP	ENSG00000088538.12	DOCK3	0.19	0.01	8.48E-01	0.00	0.10	8.25E-09	4	11	11	9.65E-01	Heart_Atrial_Appendage
ALCP	ENSG00000198466.11	ZNF587	0.19	0.00	8.48E-01	0.01	0.14	1.69E-11	18	38	38	9.65E-01	Heart_Atrial_Appendage
ALCP	ENSG00000015133.18	CCDC88C	0.19	0.00	8.48E-01	0.01	0.13	6.21E-11	47	82	82	9.65E-01	Heart_Atrial_Appendage
ALCP	ENSG00000113851.14	CRBN	-0.19	-0.04	8.48E-01	0.00	0.11	1.48E-09	1	16	16	9.65E-01	Heart_Atrial_Appendage
ALCP	ENSG00000170091.10	HMP19	0.19	0.00	8.48E-01	0.00	0.03	2.24E-03	8	8	8	9.65E-01	Heart_Atrial_Appendage
ALCP	ENSG00000186230.6	ZNF749	-0.19	-0.01	8.48E-01	0.00	0.29	4.87E-25	2	4	4	9.65E-01	Heart_Atrial_Appendage
ALCP	ENSG00000137764.19	MAP2K5	0.19	0.13	8.49E-01	0.00	0.25	6.67E-22	5	22	22	9.65E-01	Heart_Atrial_Appendage
ALCP	ENSG00000149532.15	CPSF7	0.19	0.00	8.49E-01	0.00	0.11	1.12E-09	8	19	19	9.65E-01	Heart_Atrial_Appendage
ALCP	ENSG00000135097.6	MSI1	-0.19	-0.01	8.49E-01	0.00	0.04	6.69E-04	16	28	28	9.65E-01	Heart_Atrial_Appendage
ALCP	ENSG00000152086.8	TUBA3E	-0.19	0.00	8.50E-01	0.00	0.10	1.25E-08	52	88	88	9.65E-01	Heart_Atrial_Appendage
ALCP	ENSG00000175166.16	PSMD2	0.19	0.06	8.50E-01	0.00	0.08	2.20E-07	4	8	8	9.65E-01	Heart_Atrial_Appendage
ALCP	ENSG00000164008.14	C1orf50	-0.19	0.00	8.50E-01	0.02	0.16	9.81E-14	17	28	28	9.65E-01	Heart_Atrial_Appendage
ALCP	ENSG00000070371.15	CLTCL1	0.19	0.01	8.50E-01	0.00	0.02	2.02E-02	7	28	28	9.65E-01	Heart_Atrial_Appendage
ALCP	ENSG00000127252.5	HRASLS	0.19	0.01	8.51E-01	0.00	0.10	7.21E-09	7	21	21	9.65E-01	Heart_Atrial_Appendage
ALCP	ENSG00000173915.14	USMG5	0.19	0.01	8.51E-01	0.00	0.08	4.27E-07	13	24	24	9.65E-01	Heart_Atrial_Appendage
ALCP	ENSG00000172123.12	SLFN12	-0.19	0.00	8.51E-01	0.00	0.04	3.86E-04	12	28	28	9.65E-01	Heart_Atrial_Appendage
ALCP	ENSG00000134897.13	BIVM	-0.19	-0.04	8.51E-01	0.00	0.01	4.09E-02	2	6	6	9.65E-01	Heart_Atrial_Appendage
ALCP	ENSG00000181656.6	GPR88	0.19	0.00	8.51E-01	0.00	0.09	1.29E-07	16	21	21	9.65E-01	Heart_Atrial_Appendage
ALCP	ENSG00000140497.16	SCAMP2	0.19	0.01	8.51E-01	0.00	0.02	1.37E-02	3	11	11	9.65E-01	Heart_Atrial_Appendage
ALCP	ENSG00000103479.15	RBL2	-0.19	0.00	8.51E-01	0.01	0.41	1.15E-40	16	31	31	9.65E-01	Heart_Atrial_Appendage
ALCP	ENSG00000129003.15	VPS13C	-0.19	0.00	8.51E-01	0.00	0.07	2.38E-06	24	44	44	9.66E-01	Heart_Atrial_Appendage
ALCP	ENSG00000089693.10	MLF2	-0.19	0.00	8.52E-01	0.00	0.08	3.43E-07	20	76	76	9.66E-01	Heart_Atrial_Appendage
ALCP	ENSG00000141378.14	PTRH2	0.19	0.00	8.53E-01	0.00	0.02	7.10E-03	10	40	40	9.67E-01	Heart_Atrial_Appendage
ALCP	ENSG00000130332.14	LSM7	-0.18	-0.01	8.53E-01	0.00	0.22	2.95E-18	10	38	38	9.67E-01	Heart_Atrial_Appendage
ALCP	ENSG00000141994.15	DUS3L	0.18	0.00	8.54E-01	0.03	0.31	7.92E-30	15	34	34	9.67E-01	Heart_Atrial_Appendage
ALCP	ENSG00000205863.10	C1QTNF9B	-0.18	-0.01	8.54E-01	0.00	0.03	2.16E-03	1	7	7	9.68E-01	Heart_Atrial_Appendage
ALCP	ENSG00000234409.6	CCDC188	0.18	0.00	8.54E-01	0.00	0.04	6.34E-04	9	21	21	9.68E-01	Heart_Atrial_Appendage
ALCP	ENSG00000141401.11	IMPA2	0.18	0.01	8.54E-01	0.00	0.09	1.08E-07	10	20	20	9.68E-01	Heart_Atrial_Appendage
ALCP	ENSG00000064652.10	SNX24	-0.18	0.00	8.55E-01	0.00	0.04	3.68E-04	8	22	22	9.68E-01	Heart_Atrial_Appendage
ALCP	ENSG00000125814.17	NAPB	-0.18	-0.01	8.55E-01	0.00	0.02	9.93E-03	33	37	37	9.68E-01	Heart_Atrial_Appendage
ALCP	ENSG00000235271.5	LINC01422	0.18	0.01	8.55E-01	0.00	0.13	2.73E-11	4	27	27	9.68E-01	Heart_Atrial_Appendage
ALCP	ENSG00000255142.1	AP006621.6	-0.18	-0.01	8.55E-01	0.00	0.21	4.03E-18	1	12	12	9.68E-01	Heart_Atrial_Appendage
ALCP	ENSG00000167526.13	RPL13	-0.18	0.00	8.56E-01	0.01	0.14	5.01E-12	22	38	38	9.68E-01	Heart_Atrial_Appendage
ALCP	ENSG00000144362.11	PHOSPHO2	-0.18	0.00	8.56E-01	0.01	0.12	2.56E-10	10	19	19	9.68E-01	Heart_Atrial_Appendage
ALCP	ENSG00000132740.8	IGHMBP2	-0.18	0.00	8.56E-01	0.07	0.38	3.07E-36	40	61	61	9.68E-01	Heart_Atrial_Appendage
ALCP	ENSG00000177627.9	C12orf54	0.18	0.02	8.56E-01	0.00	0.03	2.34E-03	18	46	46	9.68E-01	Heart_Atrial_Appendage
ALCP	ENSG00000144231.10	POLR2D	0.18	0.01	8.57E-01	0.00	0.11	1.14E-09	8	19	19	9.69E-01	Heart_Atrial_Appendage
ALCP	ENSG00000182013.17	PNMAL1	0.18	0.00	8.58E-01	0.02	0.32	5.02E-29	41	48	48	9.69E-01	Heart_Atrial_Appendage
ALCP	ENSG00000164096.12	C4orf3	0.18	0.00	8.58E-01	0.00	0.02	2.94E-02	43	59	59	9.69E-01	Heart_Atrial_Appendage
ALCP	ENSG00000196458.10	ZNF605	-0.18	-0.08	8.58E-01	0.00	0.35	1.70E-31	2	16	16	9.69E-01	Heart_Atrial_Appendage
ALCP	ENSG00000145217.13	SLC26A1	0.18	0.00	8.58E-01	0.18	0.53	8.41E-59	15	22	22	9.69E-01	Heart_Atrial_Appendage
ALCP	ENSG00000153558.13	FBXL2	-0.18	-0.03	8.58E-01	0.00	0.03	3.50E-03	3	15	15	9.69E-01	Heart_Atrial_Appendage
ALCP	ENSG00000120915.13	EPHX2	0.18	0.00	8.58E-01	0.02	0.44	8.72E-45	10	17	17	9.69E-01	Heart_Atrial_Appendage
ALCP	ENSG00000163531.15	NFASC	-0.18	-0.01	8.58E-01	0.00	0.01	3.58E-02	8	15	15	9.69E-01	Heart_Atrial_Appendage
ALCP	ENSG00000114735.9	HEMK1	-0.18	0.00	8.59E-01	0.01	0.14	1.26E-11	99	111	111	9.69E-01	Heart_Atrial_Appendage
ALCP	ENSG00000214013.9	GANC	-0.18	0.00	8.59E-01	0.00	0.02	2.95E-02	13	29	29	9.69E-01	Heart_Atrial_Appendage
ALCP	ENSG00000065268.10	WDR18	-0.18	0.00	8.59E-01	0.03	0.56	9.39E-64	13	25	25	9.69E-01	Heart_Atrial_Appendage
ALCP	ENSG00000109193.10	SULT1E1	0.18	0.00	8.59E-01	0.01	0.03	5.38E-03	30	34	34	9.69E-01	Heart_Atrial_Appendage
ALCP	ENSG00000277152.1	RP11-622C24.2	-0.18	0.00	8.60E-01	0.01	0.16	1.26E-13	9	20	20	9.70E-01	Heart_Atrial_Appendage
ALCP	ENSG00000076258.9	FMO4	0.18	0.00	8.60E-01	0.01	0.26	1.24E-22	19	42	42	9.70E-01	Heart_Atrial_Appendage
ALCP	ENSG00000256537.4	SMIM10L1	-0.18	0.00	8.60E-01	0.02	0.31	3.65E-29	10	13	13	9.70E-01	Heart_Atrial_Appendage
ALCP	ENSG00000123179.13	EBPL	0.18	0.00	8.60E-01	0.05	0.32	8.74E-30	58	69	69	9.70E-01	Heart_Atrial_Appendage
ALCP	ENSG00000182446.13	NPLOC4	0.18	0.00	8.60E-01	0.00	0.04	7.75E-04	18	35	35	9.70E-01	Heart_Atrial_Appendage
ALCP	ENSG00000134440.11	NARS	0.18	0.06	8.61E-01	0.00	0.09	9.21E-08	1	5	5	9.70E-01	Heart_Atrial_Appendage
ALCP	ENSG00000117174.10	ZNHIT6	0.18	0.00	8.61E-01	0.01	0.18	9.12E-15	54	78	78	9.70E-01	Heart_Atrial_Appendage
ALCP	ENSG00000219607.3	PPP1R3G	-0.17	0.00	8.61E-01	0.01	0.14	1.36E-11	14	18	18	9.70E-01	Heart_Atrial_Appendage
ALCP	ENSG00000007080.10	CCDC124	-0.17	0.00	8.61E-01	0.00	0.05	2.63E-05	12	21	21	9.70E-01	Heart_Atrial_Appendage
ALCP	ENSG00000013288.8	MAN2B2	-0.17	0.00	8.62E-01	0.00	0.21	2.74E-18	11	28	28	9.71E-01	Heart_Atrial_Appendage
ALCP	ENSG00000166558.10	SLC38A8	-0.17	0.00	8.62E-01	0.00	0.06	1.05E-05	10	29	29	9.71E-01	Heart_Atrial_Appendage
ALCP	ENSG00000106789.12	CORO2A	-0.17	0.00	8.62E-01	0.00	0.02	2.07E-02	3	4	4	9.71E-01	Heart_Atrial_Appendage
ALCP	ENSG00000100804.18	PSMB5	0.17	0.00	8.62E-01	0.00	0.04	3.55E-04	27	62	62	9.71E-01	Heart_Atrial_Appendage
ALCP	ENSG00000179855.5	GIPC3	0.17	0.01	8.63E-01	0.00	0.04	7.39E-04	1	3	3	9.71E-01	Heart_Atrial_Appendage
ALCP	ENSG00000146205.13	ANO7	0.17	0.00	8.63E-01	0.00	0.26	2.05E-22	7	35	35	9.71E-01	Heart_Atrial_Appendage
ALCP	ENSG00000153140.8	CETN3	0.17	0.01	8.63E-01	0.00	0.05	8.03E-05	8	23	23	9.71E-01	Heart_Atrial_Appendage
ALCP	ENSG00000132541.10	RIDA	0.17	0.01	8.63E-01	0.00	0.03	4.64E-03	3	12	12	9.71E-01	Heart_Atrial_Appendage
ALCP	ENSG00000151150.21	ANK3	0.17	0.01	8.63E-01	0.00	0.03	1.31E-03	10	14	14	9.71E-01	Heart_Atrial_Appendage
ALCP	ENSG00000163938.16	GNL3	-0.17	0.00	8.63E-01	0.00	0.05	1.47E-04	4	10	10	9.71E-01	Heart_Atrial_Appendage
ALCP	ENSG00000114166.7	KAT2B	-0.17	-0.01	8.63E-01	0.00	0.08	5.46E-07	7	20	20	9.71E-01	Heart_Atrial_Appendage
ALCP	ENSG00000084072.16	PPIE	-0.17	0.00	8.63E-01	0.04	0.50	4.39E-52	9	20	20	9.71E-01	Heart_Atrial_Appendage
ALCP	ENSG00000115677.16	HDLBP	0.17	0.01	8.64E-01	0.00	0.12	3.32E-10	18	50	50	9.71E-01	Heart_Atrial_Appendage
ALCP	ENSG00000141577.13	CEP131	0.17	0.00	8.64E-01	0.00	0.06	6.39E-06	3	9	9	9.71E-01	Heart_Atrial_Appendage
ALCP	ENSG00000185088.13	RPS27L	-0.17	0.00	8.64E-01	0.00	0.06	8.91E-06	19	36	36	9.71E-01	Heart_Atrial_Appendage
ALCP	ENSG00000197162.9	ZNF785	-0.17	0.00	8.64E-01	0.00	0.04	6.48E-04	2	2	2	9.71E-01	Heart_Atrial_Appendage
ALCP	ENSG00000272849.1	RP11-347I19.8	-0.17	0.00	8.64E-01	0.02	0.11	1.39E-09	23	77	77	9.71E-01	Heart_Atrial_Appendage
ALCP	ENSG00000182230.11	FAM153B	0.17	0.00	8.64E-01	0.01	0.21	7.13E-18	33	110	110	9.71E-01	Heart_Atrial_Appendage
ALCP	ENSG00000010282.14	HHATL	0.17	0.00	8.64E-01	0.00	0.13	5.69E-11	8	19	19	9.71E-01	Heart_Atrial_Appendage
ALCP	ENSG00000081791.8	KIAA0141	-0.17	0.00	8.65E-01	0.01	0.09	4.89E-08	42	75	75	9.71E-01	Heart_Atrial_Appendage
ALCP	ENSG00000258701.1	LINC00638	-0.17	0.00	8.65E-01	0.00	0.24	2.45E-20	4	8	8	9.71E-01	Heart_Atrial_Appendage
ALCP	ENSG00000143537.13	ADAM15	-0.17	-0.01	8.65E-01	0.00	0.05	5.77E-05	14	23	23	9.71E-01	Heart_Atrial_Appendage
ALCP	ENSG00000141736.13	ERBB2	-0.17	0.00	8.65E-01	0.00	0.07	3.03E-06	15	24	24	9.71E-01	Heart_Atrial_Appendage
ALCP	ENSG00000138669.9	PRKG2	0.17	0.05	8.65E-01	0.00	0.04	2.33E-04	6	30	30	9.71E-01	Heart_Atrial_Appendage
ALCP	ENSG00000196511.14	TPK1	-0.17	0.00	8.66E-01	0.01	0.03	2.22E-03	20	31	31	9.71E-01	Heart_Atrial_Appendage
ALCP	ENSG00000158805.11	ZNF276	-0.17	0.00	8.66E-01	0.01	0.13	2.29E-11	41	75	75	9.71E-01	Heart_Atrial_Appendage
ALCP	ENSG00000179604.9	CDC42EP4	-0.17	-0.01	8.66E-01	0.00	0.03	5.38E-03	2	5	5	9.71E-01	Heart_Atrial_Appendage
ALCP	ENSG00000088832.16	FKBP1A	0.17	-0.01	8.66E-01	0.00	0.02	6.62E-03	15	34	34	9.71E-01	Heart_Atrial_Appendage
ALCP	ENSG00000103502.13	CDIPT	-0.17	-0.01	8.67E-01	0.00	0.02	3.04E-02	2	7	7	9.71E-01	Heart_Atrial_Appendage
ALCP	ENSG00000068028.17	RASSF1	-0.17	0.00	8.67E-01	0.00	0.03	4.23E-03	11	13	13	9.71E-01	Heart_Atrial_Appendage
ALCP	ENSG00000141959.16	PFKL	-0.17	-0.01	8.67E-01	0.00	0.07	3.94E-06	3	7	7	9.71E-01	Heart_Atrial_Appendage
ALCP	ENSG00000221923.8	ZNF880	-0.17	0.00	8.67E-01	0.09	0.40	5.28E-40	14	32	32	9.71E-01	Heart_Atrial_Appendage
ALCP	ENSG00000139899.10	CBLN3	-0.17	0.00	8.68E-01	0.00	0.53	2.03E-60	2	9	9	9.71E-01	Heart_Atrial_Appendage
ALCP	ENSG00000156475.18	PPP2R2B	0.17	0.00	8.68E-01	0.01	0.23	1.22E-20	30	46	46	9.71E-01	Heart_Atrial_Appendage
ALCP	ENSG00000136383.6	ALPK3	-0.17	0.00	8.68E-01	0.00	0.09	6.47E-08	8	10	10	9.71E-01	Heart_Atrial_Appendage
ALCP	ENSG00000236081.1	ELFN1-AS1	-0.17	0.00	8.68E-01	0.01	0.07	2.14E-06	14	30	30	9.71E-01	Heart_Atrial_Appendage
ALCP	ENSG00000156232.7	WHAMM	0.17	0.00	8.68E-01	0.01	0.03	4.32E-03	18	42	42	9.71E-01	Heart_Atrial_Appendage
ALCP	ENSG00000167210.16	LOXHD1	-0.17	0.00	8.68E-01	0.01	0.06	1.89E-05	17	48	48	9.71E-01	Heart_Atrial_Appendage
ALCP	ENSG00000258943.1	RP11-696D21.2	0.17	0.00	8.69E-01	0.01	0.02	8.10E-03	9	16	16	9.71E-01	Heart_Atrial_Appendage
ALCP	ENSG00000147853.16	AK3	-0.17	0.00	8.69E-01	0.00	0.11	1.79E-09	26	75	75	9.71E-01	Heart_Atrial_Appendage
ALCP	ENSG00000116288.12	PARK7	-0.17	0.00	8.69E-01	0.00	0.12	1.44E-10	6	12	12	9.71E-01	Heart_Atrial_Appendage
ALCP	ENSG00000237190.3	CDKN2AIPNL	-0.17	0.00	8.69E-01	0.00	0.06	5.13E-06	17	37	37	9.71E-01	Heart_Atrial_Appendage
ALCP	ENSG00000021488.12	SLC7A9	0.16	0.00	8.69E-01	0.04	0.19	3.74E-16	28	32	32	9.72E-01	Heart_Atrial_Appendage
ALCP	ENSG00000175985.9	PLEKHD1	-0.16	0.00	8.70E-01	0.00	0.02	1.99E-02	13	23	23	9.72E-01	Heart_Atrial_Appendage
ALCP	ENSG00000273972.1	CTD-2306A12.1	0.16	0.00	8.70E-01	0.01	0.10	3.02E-08	7	23	23	9.72E-01	Heart_Atrial_Appendage
ALCP	ENSG00000129167.9	TPH1	0.16	0.00	8.70E-01	0.00	0.06	5.12E-06	3	7	7	9.72E-01	Heart_Atrial_Appendage
ALCP	ENSG00000182685.7	BRICD5	0.16	0.01	8.70E-01	0.00	0.03	1.26E-03	14	27	27	9.72E-01	Heart_Atrial_Appendage
ALCP	ENSG00000198121.13	LPAR1	-0.16	-0.01	8.70E-01	0.00	0.09	2.08E-08	2	8	8	9.72E-01	Heart_Atrial_Appendage
ALCP	ENSG00000130177.14	CDC16	0.16	0.03	8.71E-01	0.00	0.19	5.22E-16	1	9	9	9.72E-01	Heart_Atrial_Appendage
ALCP	ENSG00000197024.8	ZNF398	-0.16	-0.02	8.71E-01	0.00	0.04	2.82E-04	1	2	2	9.72E-01	Heart_Atrial_Appendage
ALCP	ENSG00000168385.17	2-Sep	0.16	0.01	8.71E-01	0.00	0.42	1.01E-40	3	16	16	9.72E-01	Heart_Atrial_Appendage
ALCP	ENSG00000185585.19	OLFML2A	-0.16	0.00	8.72E-01	0.00	0.04	5.74E-04	6	9	9	9.72E-01	Heart_Atrial_Appendage
ALCP	ENSG00000001617.11	SEMA3F	-0.16	0.00	8.72E-01	0.00	0.08	6.81E-07	7	11	11	9.72E-01	Heart_Atrial_Appendage
ALCP	ENSG00000128274.15	A4GALT	-0.16	0.00	8.72E-01	0.01	0.24	4.14E-21	30	43	43	9.72E-01	Heart_Atrial_Appendage
ALCP	ENSG00000254685.6	FPGT	-0.16	0.00	8.72E-01	0.00	0.16	1.23E-13	23	63	63	9.72E-01	Heart_Atrial_Appendage
ALCP	ENSG00000107404.19	DVL1	0.16	0.01	8.72E-01	0.00	0.05	1.18E-04	2	16	16	9.72E-01	Heart_Atrial_Appendage
ALCP	ENSG00000153936.16	HS2ST1	-0.16	-0.01	8.72E-01	0.00	0.04	2.01E-04	13	23	23	9.72E-01	Heart_Atrial_Appendage
ALCP	ENSG00000129473.9	BCL2L2	0.16	0.00	8.72E-01	0.00	0.01	4.93E-02	9	19	19	9.72E-01	Heart_Atrial_Appendage
ALCP	ENSG00000140995.16	DEF8	0.16	0.00	8.72E-01	0.00	0.04	8.39E-04	12	22	22	9.72E-01	Heart_Atrial_Appendage
ALCP	ENSG00000261079.1	RP11-252A24.3	-0.16	0.00	8.72E-01	0.01	0.12	2.41E-10	21	44	44	9.72E-01	Heart_Atrial_Appendage
ALCP	ENSG00000184908.17	CLCNKB	0.16	0.00	8.73E-01	0.01	0.16	3.43E-13	22	41	41	9.72E-01	Heart_Atrial_Appendage
ALCP	ENSG00000256771.3	ZNF253	0.16	0.01	8.73E-01	0.00	0.02	2.41E-02	13	17	17	9.72E-01	Heart_Atrial_Appendage
ALCP	ENSG00000106633.15	GCK	-0.16	0.00	8.73E-01	0.01	0.15	6.76E-13	7	7	7	9.72E-01	Heart_Atrial_Appendage
ALCP	ENSG00000185684.12	EP400NL	0.16	0.00	8.73E-01	0.02	0.26	7.66E-23	13	21	21	9.72E-01	Heart_Atrial_Appendage
ALCP	ENSG00000196199.13	MPHOSPH8	-0.16	0.00	8.73E-01	0.01	0.07	3.31E-06	24	64	64	9.72E-01	Heart_Atrial_Appendage
ALCP	ENSG00000116138.12	DNAJC16	-0.16	0.00	8.74E-01	0.00	0.03	2.93E-03	12	12	12	9.72E-01	Heart_Atrial_Appendage
ALCP	ENSG00000132932.16	ATP8A2	-0.16	0.00	8.74E-01	0.02	0.23	1.49E-19	8	24	24	9.72E-01	Heart_Atrial_Appendage
ALCP	ENSG00000153157.12	SYCP2L	0.16	0.00	8.74E-01	0.01	0.10	2.47E-08	15	27	27	9.72E-01	Heart_Atrial_Appendage
ALCP	ENSG00000138792.9	ENPEP	-0.16	0.00	8.74E-01	0.00	0.02	8.32E-03	8	24	24	9.72E-01	Heart_Atrial_Appendage
ALCP	ENSG00000183621.15	ZNF438	-0.16	0.00	8.74E-01	0.01	0.05	7.29E-05	42	87	87	9.72E-01	Heart_Atrial_Appendage
ALCP	ENSG00000253710.2	ALG11	-0.16	0.00	8.74E-01	0.01	0.06	3.26E-05	16	23	23	9.72E-01	Heart_Atrial_Appendage
ALCP	ENSG00000137393.9	RNF144B	0.16	0.00	8.74E-01	0.00	0.05	5.51E-05	14	29	29	9.72E-01	Heart_Atrial_Appendage
ALCP	ENSG00000136731.12	UGGT1	0.16	0.01	8.75E-01	0.00	0.09	4.52E-08	27	58	58	9.72E-01	Heart_Atrial_Appendage
ALCP	ENSG00000135070.14	ISCA1	-0.16	0.00	8.75E-01	0.00	0.02	8.86E-03	13	48	48	9.72E-01	Heart_Atrial_Appendage
ALCP	ENSG00000167193.7	CRK	-0.16	-0.93	8.75E-01	0.00	0.05	9.05E-05	2	38	38	9.72E-01	Heart_Atrial_Appendage
ALCP	ENSG00000099800.7	TIMM13	-0.16	-1.42	8.75E-01	0.00	0.07	2.65E-06	1	4	4	9.72E-01	Heart_Atrial_Appendage
ALCP	ENSG00000100024.14	UPB1	-0.16	0.00	8.75E-01	0.00	0.05	1.10E-04	8	10	10	9.72E-01	Heart_Atrial_Appendage
ALCP	ENSG00000183397.5	C19orf71	0.16	0.01	8.75E-01	0.00	0.02	1.13E-02	4	14	14	9.73E-01	Heart_Atrial_Appendage
ALCP	ENSG00000180776.15	ZDHHC20	0.16	0.00	8.76E-01	0.00	0.11	3.51E-09	10	42	42	9.73E-01	Heart_Atrial_Appendage
ALCP	ENSG00000270000.1	RP3-449M8.9	0.16	0.00	8.76E-01	0.01	0.09	1.27E-07	20	24	24	9.73E-01	Heart_Atrial_Appendage
ALCP	ENSG00000116198.12	CEP104	0.16	0.00	8.76E-01	0.01	0.15	1.20E-12	23	36	36	9.73E-01	Heart_Atrial_Appendage
ALCP	ENSG00000116957.12	TBCE	-0.16	0.00	8.76E-01	0.00	0.02	7.44E-03	20	43	43	9.73E-01	Heart_Atrial_Appendage
ALCP	ENSG00000087258.14	GNAO1	0.16	0.01	8.76E-01	0.00	0.03	1.49E-03	28	50	50	9.73E-01	Heart_Atrial_Appendage
ALCP	ENSG00000008516.16	MMP25	0.16	0.00	8.76E-01	0.01	0.04	6.47E-04	29	102	102	9.73E-01	Heart_Atrial_Appendage
ALCP	ENSG00000179262.9	RAD23A	0.16	0.02	8.77E-01	0.00	0.02	1.07E-02	32	52	52	9.73E-01	Heart_Atrial_Appendage
ALCP	ENSG00000188603.18	CLN3	-0.16	-0.01	8.77E-01	0.00	0.04	6.15E-04	2	13	13	9.73E-01	Heart_Atrial_Appendage
ALCP	ENSG00000236682.1	AC068282.3	0.16	0.00	8.77E-01	0.10	0.50	3.01E-53	13	28	28	9.73E-01	Heart_Atrial_Appendage
ALCP	ENSG00000166546.13	BEAN1	0.15	0.00	8.77E-01	0.01	0.05	3.63E-05	2	2	2	9.73E-01	Heart_Atrial_Appendage
ALCP	ENSG00000125821.11	DTD1	-0.15	0.00	8.78E-01	0.00	0.09	4.22E-08	22	22	22	9.73E-01	Heart_Atrial_Appendage
ALCP	ENSG00000153283.12	CD96	0.15	0.00	8.79E-01	0.00	0.03	1.40E-03	7	15	15	9.75E-01	Heart_Atrial_Appendage
ALCP	ENSG00000144847.12	IGSF11	-0.15	0.00	8.80E-01	0.00	0.04	7.39E-04	6	19	19	9.75E-01	Heart_Atrial_Appendage
ALCP	ENSG00000131015.4	ULBP2	-0.15	0.00	8.80E-01	0.00	0.04	2.03E-04	12	32	32	9.76E-01	Heart_Atrial_Appendage
ALCP	ENSG00000142669.14	SH3BGRL3	0.15	0.00	8.81E-01	0.00	0.07	1.93E-06	14	15	15	9.76E-01	Heart_Atrial_Appendage
ALCP	ENSG00000141965.4	FEM1A	0.15	0.01	8.81E-01	0.00	0.02	1.04E-02	5	23	23	9.76E-01	Heart_Atrial_Appendage
ALCP	ENSG00000112787.12	FBRSL1	0.15	0.00	8.81E-01	0.00	0.02	3.19E-02	4	19	19	9.76E-01	Heart_Atrial_Appendage
ALCP	ENSG00000251432.6	RP11-420A23.1	-0.15	0.00	8.81E-01	0.02	0.44	1.37E-44	7	23	23	9.76E-01	Heart_Atrial_Appendage
ALCP	ENSG00000164855.15	TMEM184A	-0.15	0.00	8.81E-01	0.01	0.11	4.31E-09	10	25	25	9.76E-01	Heart_Atrial_Appendage
ALCP	ENSG00000105136.20	ZNF419	-0.15	0.00	8.82E-01	0.01	0.06	1.01E-05	33	41	41	9.76E-01	Heart_Atrial_Appendage
ALCP	ENSG00000153363.12	LINC00467	-0.15	0.00	8.82E-01	0.01	0.06	4.50E-06	7	11	11	9.76E-01	Heart_Atrial_Appendage
ALCP	ENSG00000169026.12	MFSD7	-0.15	0.00	8.82E-01	0.00	0.06	1.02E-05	18	18	18	9.76E-01	Heart_Atrial_Appendage
ALCP	ENSG00000196378.11	ZNF34	0.15	0.01	8.82E-01	0.00	0.23	4.68E-20	1	26	26	9.76E-01	Heart_Atrial_Appendage
ALCP	ENSG00000147576.15	ADHFE1	0.15	0.00	8.82E-01	0.01	0.29	1.72E-25	23	41	41	9.76E-01	Heart_Atrial_Appendage
ALCP	ENSG00000214274.9	ANG	-0.15	0.00	8.82E-01	0.00	0.01	4.85E-02	29	106	106	9.76E-01	Heart_Atrial_Appendage
ALCP	ENSG00000156973.13	PDE6D	0.15	0.00	8.82E-01	0.00	0.07	3.69E-06	13	18	18	9.76E-01	Heart_Atrial_Appendage
ALCP	ENSG00000259905.5	PWRN1	0.15	0.00	8.83E-01	0.00	0.19	3.91E-16	9	48	48	9.76E-01	Heart_Atrial_Appendage
ALCP	ENSG00000158186.12	MRAS	0.15	0.00	8.83E-01	0.01	0.15	7.62E-13	18	28	28	9.76E-01	Heart_Atrial_Appendage
ALCP	ENSG00000140545.14	MFGE8	0.15	0.00	8.83E-01	0.01	0.13	3.52E-11	5	16	16	9.76E-01	Heart_Atrial_Appendage
ALCP	ENSG00000124279.11	FASTKD3	-0.15	0.00	8.83E-01	0.00	0.04	2.07E-04	3	19	19	9.76E-01	Heart_Atrial_Appendage
ALCP	ENSG00000136379.11	ABHD17C	-0.15	0.00	8.83E-01	0.01	0.07	3.48E-06	24	39	39	9.76E-01	Heart_Atrial_Appendage
ALCP	ENSG00000241258.6	CRCP	-0.15	0.00	8.84E-01	0.01	0.20	1.55E-16	54	77	77	9.76E-01	Heart_Atrial_Appendage
ALCP	ENSG00000100902.10	PSMA6	0.15	0.01	8.84E-01	0.00	0.07	1.20E-06	22	37	37	9.76E-01	Heart_Atrial_Appendage
ALCP	ENSG00000131771.13	PPP1R1B	-0.15	0.00	8.84E-01	0.03	0.11	2.31E-09	18	25	25	9.76E-01	Heart_Atrial_Appendage
ALCP	ENSG00000254226.5	LINC01933	0.15	0.00	8.84E-01	0.00	0.09	7.44E-08	6	12	12	9.77E-01	Heart_Atrial_Appendage
ALCP	ENSG00000242689.2	CNTF	-0.15	0.00	8.85E-01	0.00	0.04	6.90E-04	11	30	30	9.77E-01	Heart_Atrial_Appendage
ALCP	ENSG00000224848.1	RP11-535M15.1	0.14	0.00	8.85E-01	0.04	0.15	1.39E-12	20	30	30	9.77E-01	Heart_Atrial_Appendage
ALCP	ENSG00000262877.4	RP11-1055B8.4	-0.14	0.00	8.85E-01	0.04	0.26	8.44E-23	31	72	72	9.77E-01	Heart_Atrial_Appendage
ALCP	ENSG00000213096.10	ZNF254	0.14	0.00	8.85E-01	0.00	0.02	2.79E-02	48	70	70	9.77E-01	Heart_Atrial_Appendage
ALCP	ENSG00000166925.8	TSC22D4	0.14	0.00	8.85E-01	0.01	0.15	1.15E-12	20	38	38	9.77E-01	Heart_Atrial_Appendage
ALCP	ENSG00000010810.17	FYN	-0.14	-0.01	8.85E-01	0.00	0.02	2.97E-02	4	12	12	9.77E-01	Heart_Atrial_Appendage
ALCP	ENSG00000243710.7	CFAP57	-0.14	0.00	8.85E-01	0.02	0.47	2.20E-48	16	35	35	9.77E-01	Heart_Atrial_Appendage
ALCP	ENSG00000261390.5	MAFTRR	0.14	0.00	8.86E-01	0.01	0.34	2.76E-31	9	25	25	9.77E-01	Heart_Atrial_Appendage
ALCP	ENSG00000188612.11	SUMO2	-0.14	-0.01	8.86E-01	0.00	0.02	9.62E-03	1	6	6	9.77E-01	Heart_Atrial_Appendage
ALCP	ENSG00000090060.17	PAPOLA	0.14	0.01	8.86E-01	0.00	0.02	1.98E-02	5	22	22	9.77E-01	Heart_Atrial_Appendage
ALCP	ENSG00000259495.2	RP11-210M15.2	0.14	0.00	8.86E-01	0.01	0.23	1.05E-19	5	18	18	9.77E-01	Heart_Atrial_Appendage
ALCP	ENSG00000178795.9	GDPD4	-0.14	0.00	8.86E-01	0.01	0.08	8.39E-07	7	13	13	9.77E-01	Heart_Atrial_Appendage
ALCP	ENSG00000130477.15	UNC13A	-0.14	-0.01	8.87E-01	0.00	0.02	2.60E-02	5	20	20	9.77E-01	Heart_Atrial_Appendage
ALCP	ENSG00000100726.14	TELO2	-0.14	0.00	8.87E-01	0.00	0.05	1.51E-04	8	17	17	9.77E-01	Heart_Atrial_Appendage
ALCP	ENSG00000205045.8	SLFN12L	0.14	0.00	8.87E-01	0.00	0.02	1.60E-02	11	24	24	9.77E-01	Heart_Atrial_Appendage
ALCP	ENSG00000128923.10	MINDY2	-0.14	-0.01	8.87E-01	0.00	0.03	3.38E-03	1	4	4	9.77E-01	Heart_Atrial_Appendage
ALCP	ENSG00000188732.10	FAM221A	0.14	0.00	8.87E-01	0.00	0.13	3.54E-11	8	12	12	9.77E-01	Heart_Atrial_Appendage
ALCP	ENSG00000118961.14	LDAH	-0.14	0.00	8.88E-01	0.02	0.18	1.50E-15	8	12	12	9.77E-01	Heart_Atrial_Appendage
ALCP	ENSG00000230699.2	RP11-54O7.1	-0.14	0.00	8.88E-01	0.00	0.02	2.71E-02	7	26	26	9.77E-01	Heart_Atrial_Appendage
ALCP	ENSG00000278090.1	RP11-6O2.2	0.14	0.00	8.88E-01	0.00	0.03	5.54E-03	13	24	24	9.77E-01	Heart_Atrial_Appendage
ALCP	ENSG00000122687.17	MRM2	-0.14	0.00	8.89E-01	0.00	0.12	1.75E-10	23	48	48	9.77E-01	Heart_Atrial_Appendage
ALCP	ENSG00000139620.12	KANSL2	-0.14	0.00	8.89E-01	0.00	0.05	4.72E-05	5	10	10	9.77E-01	Heart_Atrial_Appendage
ALCP	ENSG00000143952.19	VPS54	0.14	0.01	8.89E-01	0.00	0.02	1.49E-02	4	6	6	9.77E-01	Heart_Atrial_Appendage
ALCP	ENSG00000159263.15	SIM2	-0.14	0.00	8.89E-01	0.00	0.03	1.29E-03	6	7	7	9.77E-01	Heart_Atrial_Appendage
ALCP	ENSG00000169684.13	CHRNA5	0.14	0.01	8.89E-01	0.00	0.31	1.39E-28	36	83	83	9.77E-01	Heart_Atrial_Appendage
ALCP	ENSG00000125818.17	PSMF1	-0.14	-0.04	8.89E-01	0.00	0.10	8.35E-09	2	9	9	9.77E-01	Heart_Atrial_Appendage
ALCP	ENSG00000112992.16	NNT	-0.14	0.00	8.89E-01	0.00	0.11	1.77E-09	31	45	45	9.77E-01	Heart_Atrial_Appendage
ALCP	ENSG00000109171.14	SLAIN2	-0.14	-0.01	8.90E-01	0.00	0.01	3.46E-02	6	8	8	9.77E-01	Heart_Atrial_Appendage
ALCP	ENSG00000120341.18	SEC16B	0.14	0.00	8.90E-01	0.00	0.18	2.25E-15	59	82	82	9.77E-01	Heart_Atrial_Appendage
ALCP	ENSG00000101457.12	DNTTIP1	-0.14	0.00	8.90E-01	0.04	0.31	6.34E-28	16	18	18	9.77E-01	Heart_Atrial_Appendage
ALCP	ENSG00000222038.3	POTEJ	-0.14	0.00	8.90E-01	0.00	0.02	8.18E-03	6	15	15	9.77E-01	Heart_Atrial_Appendage
ALCP	ENSG00000124116.18	WFDC3	-0.14	0.00	8.90E-01	0.07	0.27	3.70E-24	13	18	18	9.77E-01	Heart_Atrial_Appendage
ALCP	ENSG00000018869.16	ZNF582	0.14	0.00	8.90E-01	0.01	0.09	2.86E-08	20	28	28	9.77E-01	Heart_Atrial_Appendage
ALCP	ENSG00000132436.11	FIGNL1	-0.14	0.00	8.91E-01	0.04	0.30	6.68E-27	14	27	27	9.77E-01	Heart_Atrial_Appendage
ALCP	ENSG00000248487.8	ABHD14A	0.14	0.00	8.91E-01	0.01	0.14	3.53E-12	5	8	8	9.77E-01	Heart_Atrial_Appendage
ALCP	ENSG00000163491.16	NEK10	-0.14	0.00	8.91E-01	0.01	0.04	1.69E-04	19	28	28	9.77E-01	Heart_Atrial_Appendage
ALCP	ENSG00000105877.17	DNAH11	-0.14	0.00	8.91E-01	0.04	0.39	2.85E-37	21	29	29	9.77E-01	Heart_Atrial_Appendage
ALCP	ENSG00000167642.12	SPINT2	-0.14	0.00	8.91E-01	0.00	0.06	2.03E-05	3	4	4	9.77E-01	Heart_Atrial_Appendage
ALCP	ENSG00000171224.8	C10orf35	0.14	0.01	8.91E-01	0.00	0.18	8.59E-15	6	16	16	9.77E-01	Heart_Atrial_Appendage
ALCP	ENSG00000108433.16	GOSR2	-0.14	0.00	8.91E-01	0.00	0.02	9.11E-03	18	23	23	9.77E-01	Heart_Atrial_Appendage
ALCP	ENSG00000085741.12	WNT11	-0.14	0.00	8.92E-01	0.00	0.03	4.12E-03	1	2	2	9.78E-01	Heart_Atrial_Appendage
ALCP	ENSG00000186205.12	1-Mar	0.14	0.01	8.92E-01	0.00	0.28	1.84E-24	1	13	13	9.78E-01	Heart_Atrial_Appendage
ALCP	ENSG00000099204.18	ABLIM1	-0.14	-0.02	8.92E-01	0.00	0.02	7.66E-03	4	10	10	9.78E-01	Heart_Atrial_Appendage
ALCP	ENSG00000138303.17	ASCC1	-0.14	-0.01	8.92E-01	0.00	0.10	7.31E-09	21	40	40	9.78E-01	Heart_Atrial_Appendage
ALCP	ENSG00000141698.16	NT5C3B	-0.13	0.00	8.93E-01	0.02	0.40	6.57E-39	7	14	14	9.78E-01	Heart_Atrial_Appendage
ALCP	ENSG00000167671.11	UBXN6	-0.13	0.00	8.93E-01	0.00	0.46	6.71E-47	9	31	31	9.78E-01	Heart_Atrial_Appendage
ALCP	ENSG00000172831.11	CES2	-0.13	0.00	8.93E-01	0.00	0.06	2.91E-05	11	26	26	9.78E-01	Heart_Atrial_Appendage
ALCP	ENSG00000146350.13	TBC1D32	-0.13	-0.01	8.94E-01	0.00	0.04	4.31E-04	28	33	33	9.78E-01	Heart_Atrial_Appendage
ALCP	ENSG00000166965.12	RCCD1	-0.13	-0.01	8.94E-01	0.00	0.18	1.46E-15	12	27	27	9.78E-01	Heart_Atrial_Appendage
ALCP	ENSG00000104964.14	AES	0.13	0.00	8.94E-01	0.00	0.05	6.15E-05	12	47	47	9.78E-01	Heart_Atrial_Appendage
ALCP	ENSG00000256576.2	RP13-977J11.2	0.13	0.00	8.94E-01	0.02	0.44	2.02E-44	8	29	29	9.78E-01	Heart_Atrial_Appendage
ALCP	ENSG00000133107.14	TRPC4	0.13	0.00	8.94E-01	0.01	0.02	2.49E-02	45	77	77	9.79E-01	Heart_Atrial_Appendage
ALCP	ENSG00000165392.9	WRN	0.13	0.00	8.95E-01	0.00	0.06	6.16E-06	23	42	42	9.79E-01	Heart_Atrial_Appendage
ALCP	ENSG00000162852.13	CNST	0.13	0.00	8.95E-01	0.01	0.08	3.23E-07	19	38	38	9.79E-01	Heart_Atrial_Appendage
ALCP	ENSG00000073350.13	LLGL2	-0.13	0.00	8.96E-01	0.02	0.14	1.29E-12	9	18	18	9.79E-01	Heart_Atrial_Appendage
ALCP	ENSG00000125733.17	TRIP10	0.13	0.01	8.96E-01	0.00	0.09	3.18E-08	17	42	42	9.79E-01	Heart_Atrial_Appendage
ALCP	ENSG00000132275.10	RRP8	-0.13	0.00	8.96E-01	0.00	0.11	1.62E-09	24	37	37	9.80E-01	Heart_Atrial_Appendage
ALCP	ENSG00000198794.11	SCAMP5	-0.13	0.00	8.96E-01	0.02	0.20	4.56E-17	29	32	32	9.80E-01	Heart_Atrial_Appendage
ALCP	ENSG00000188687.17	SLC4A5	-0.13	0.00	8.97E-01	0.00	0.18	2.30E-15	17	29	29	9.80E-01	Heart_Atrial_Appendage
ALCP	ENSG00000143252.14	SDHC	-0.13	-0.01	8.97E-01	0.00	0.09	7.72E-08	8	16	16	9.80E-01	Heart_Atrial_Appendage
ALCP	ENSG00000033122.18	LRRC7	-0.13	0.00	8.97E-01	0.00	0.29	9.39E-26	2	24	24	9.80E-01	Heart_Atrial_Appendage
ALCP	ENSG00000162517.12	PEF1	-0.13	0.00	8.97E-01	0.00	0.03	1.14E-03	22	44	44	9.80E-01	Heart_Atrial_Appendage
ALCP	ENSG00000115350.11	POLE4	-0.13	0.00	8.97E-01	0.00	0.09	1.21E-07	12	23	23	9.80E-01	Heart_Atrial_Appendage
ALCP	ENSG00000126870.15	WDR60	-0.13	0.00	8.98E-01	0.03	0.31	3.46E-28	19	31	31	9.80E-01	Heart_Atrial_Appendage
ALCP	ENSG00000168268.10	NT5DC2	-0.13	0.00	8.98E-01	0.01	0.11	1.41E-09	9	11	11	9.80E-01	Heart_Atrial_Appendage
ALCP	ENSG00000109180.14	OCIAD1	0.13	0.01	8.98E-01	0.00	0.15	5.85E-13	5	21	21	9.80E-01	Heart_Atrial_Appendage
ALCP	ENSG00000141013.16	GAS8	-0.13	0.00	8.98E-01	0.01	0.25	8.76E-22	27	56	56	9.80E-01	Heart_Atrial_Appendage
ALCP	ENSG00000087365.15	SF3B2	-0.13	0.00	8.99E-01	0.01	0.22	9.11E-19	11	13	13	9.80E-01	Heart_Atrial_Appendage
ALCP	ENSG00000161179.13	YDJC	0.13	0.00	8.99E-01	0.00	0.05	1.21E-04	14	26	26	9.80E-01	Heart_Atrial_Appendage
ALCP	ENSG00000095906.16	NUBP2	-0.13	0.00	8.99E-01	0.00	0.03	3.23E-03	8	12	12	9.81E-01	Heart_Atrial_Appendage
ALCP	ENSG00000167861.15	HID1	-0.13	-0.01	9.00E-01	0.00	0.05	4.14E-05	2	8	8	9.81E-01	Heart_Atrial_Appendage
ALCP	ENSG00000155970.11	MICU3	0.13	-0.01	9.00E-01	0.00	0.04	6.76E-04	11	17	17	9.81E-01	Heart_Atrial_Appendage
ALCP	ENSG00000109063.14	MYH3	-0.13	-0.01	9.00E-01	0.01	0.02	1.02E-02	16	45	45	9.81E-01	Heart_Atrial_Appendage
ALCP	ENSG00000169946.13	ZFPM2	-0.13	0.00	9.00E-01	0.01	0.05	1.45E-04	48	67	67	9.81E-01	Heart_Atrial_Appendage
ALCP	ENSG00000205572.9	SERF1B	-0.13	0.00	9.00E-01	0.02	0.14	8.93E-12	20	38	38	9.81E-01	Heart_Atrial_Appendage
ALCP	ENSG00000196821.9	C6orf106	0.12	0.00	9.01E-01	0.00	0.14	3.19E-12	25	27	27	9.82E-01	Heart_Atrial_Appendage
ALCP	ENSG00000281538.1	RP4-669P10.20	-0.12	0.00	9.01E-01	0.01	0.03	4.89E-03	22	52	52	9.82E-01	Heart_Atrial_Appendage
ALCP	ENSG00000119227.7	PIGZ	-0.12	0.00	9.01E-01	0.03	0.33	2.85E-30	16	22	22	9.82E-01	Heart_Atrial_Appendage
ALCP	ENSG00000152234.15	ATP5A1	-0.12	-0.02	9.02E-01	0.00	0.14	1.34E-12	2	20	20	9.82E-01	Heart_Atrial_Appendage
ALCP	ENSG00000204946.9	ZNF783	0.12	0.00	9.02E-01	0.00	0.06	1.66E-05	21	42	42	9.82E-01	Heart_Atrial_Appendage
ALCP	ENSG00000110108.9	TMEM109	0.12	0.00	9.02E-01	0.00	0.01	4.46E-02	11	20	20	9.82E-01	Heart_Atrial_Appendage
ALCP	ENSG00000154743.17	TSEN2	0.12	0.00	9.02E-01	0.00	0.02	1.65E-02	29	41	41	9.82E-01	Heart_Atrial_Appendage
ALCP	ENSG00000090581.9	GNPTG	0.12	0.01	9.03E-01	0.00	0.12	2.84E-10	10	30	30	9.82E-01	Heart_Atrial_Appendage
ALCP	ENSG00000118729.11	CASQ2	-0.12	0.00	9.03E-01	0.00	0.07	1.63E-06	6	14	14	9.82E-01	Heart_Atrial_Appendage
ALCP	ENSG00000276972.1	RP11-116D17.5	-0.12	0.00	9.03E-01	0.01	0.09	2.16E-08	8	21	21	9.82E-01	Heart_Atrial_Appendage
ALCP	ENSG00000277782.1	RP11-775C24.5	-0.12	0.00	9.03E-01	0.01	0.07	2.02E-06	12	14	14	9.82E-01	Heart_Atrial_Appendage
ALCP	ENSG00000074706.13	IPCEF1	0.12	0.00	9.03E-01	0.01	0.03	1.51E-03	28	36	36	9.82E-01	Heart_Atrial_Appendage
ALCP	ENSG00000256235.1	SMIM3	0.12	0.00	9.04E-01	0.00	0.03	1.27E-03	12	32	32	9.82E-01	Heart_Atrial_Appendage
ALCP	ENSG00000272097.1	RP11-421M1.8	0.12	0.01	9.04E-01	0.00	0.10	1.30E-08	1	7	7	9.82E-01	Heart_Atrial_Appendage
ALCP	ENSG00000112599.8	GUCA1B	0.12	0.00	9.04E-01	0.00	0.09	3.07E-08	16	29	29	9.82E-01	Heart_Atrial_Appendage
ALCP	ENSG00000224957.5	LINC01266	0.12	0.00	9.04E-01	0.00	0.06	1.22E-05	13	27	27	9.82E-01	Heart_Atrial_Appendage
ALCP	ENSG00000272690.5	LINC02018	0.12	0.00	9.04E-01	0.00	0.05	3.67E-05	11	45	45	9.82E-01	Heart_Atrial_Appendage
ALCP	ENSG00000146007.10	ZMAT2	0.12	0.00	9.05E-01	0.00	0.04	6.18E-04	6	6	6	9.82E-01	Heart_Atrial_Appendage
ALCP	ENSG00000144868.13	TMEM108	-0.12	0.00	9.05E-01	0.00	0.12	8.68E-10	8	41	41	9.82E-01	Heart_Atrial_Appendage
ALCP	ENSG00000283267.1	CTB-16J4.1	-0.12	0.00	9.05E-01	0.02	0.10	5.40E-09	40	52	52	9.82E-01	Heart_Atrial_Appendage
ALCP	ENSG00000151233.10	GXYLT1	0.12	0.00	9.05E-01	0.00	0.10	3.71E-09	5	6	6	9.82E-01	Heart_Atrial_Appendage
ALCP	ENSG00000121933.18	TMIGD3	-0.12	0.00	9.05E-01	0.01	0.18	1.15E-15	5	8	8	9.82E-01	Heart_Atrial_Appendage
ALCP	ENSG00000188707.5	ZBED6CL	0.12	0.00	9.05E-01	0.00	0.10	1.16E-08	5	11	11	9.82E-01	Heart_Atrial_Appendage
ALCP	ENSG00000251301.6	RP11-81H14.2	-0.12	0.00	9.06E-01	0.02	0.43	3.55E-42	23	63	63	9.82E-01	Heart_Atrial_Appendage
ALCP	ENSG00000119718.10	EIF2B2	-0.12	0.00	9.06E-01	0.03	0.27	5.09E-24	17	21	21	9.82E-01	Heart_Atrial_Appendage
ALCP	ENSG00000124019.9	FAM124B	-0.12	0.00	9.06E-01	0.01	0.04	4.34E-04	17	24	24	9.82E-01	Heart_Atrial_Appendage
ALCP	ENSG00000115946.7	PNO1	0.12	0.00	9.06E-01	0.00	0.12	5.66E-10	25	38	38	9.82E-01	Heart_Atrial_Appendage
ALCP	ENSG00000177106.14	EPS8L2	-0.12	-0.01	9.06E-01	0.00	0.09	2.62E-08	6	11	11	9.82E-01	Heart_Atrial_Appendage
ALCP	ENSG00000248986.1	RP11-774O3.1	0.12	0.00	9.07E-01	0.01	0.17	1.30E-14	14	25	25	9.82E-01	Heart_Atrial_Appendage
ALCP	ENSG00000123892.11	RAB38	0.12	0.00	9.07E-01	0.01	0.12	2.97E-10	16	39	39	9.82E-01	Heart_Atrial_Appendage
ALCP	ENSG00000136859.9	ANGPTL2	0.12	0.00	9.07E-01	0.00	0.03	3.15E-03	27	36	36	9.82E-01	Heart_Atrial_Appendage
ALCP	ENSG00000126464.13	PRR12	-0.12	0.00	9.08E-01	0.00	0.05	8.51E-05	16	27	27	9.82E-01	Heart_Atrial_Appendage
ALCP	ENSG00000119638.12	NEK9	0.12	0.00	9.08E-01	0.00	0.05	2.91E-05	25	34	34	9.82E-01	Heart_Atrial_Appendage
ALCP	ENSG00000162910.18	MRPL55	-0.12	-0.02	9.08E-01	0.00	0.02	2.13E-02	3	11	11	9.82E-01	Heart_Atrial_Appendage
ALCP	ENSG00000175894.14	TSPEAR	0.12	0.00	9.08E-01	0.00	0.28	3.88E-26	11	40	40	9.82E-01	Heart_Atrial_Appendage
ALCP	ENSG00000198040.10	ZNF84	0.12	0.00	9.08E-01	0.00	0.06	2.81E-05	9	57	57	9.82E-01	Heart_Atrial_Appendage
ALCP	ENSG00000215712.10	TMEM242	0.12	0.00	9.08E-01	0.00	0.13	3.38E-11	41	57	57	9.82E-01	Heart_Atrial_Appendage
ALCP	ENSG00000177181.14	RIMKLA	0.12	0.01	9.08E-01	0.00	0.04	3.21E-04	8	13	13	9.82E-01	Heart_Atrial_Appendage
ALCP	ENSG00000270164.1	LINC01480	-0.12	0.00	9.08E-01	0.01	0.02	4.65E-03	5	6	6	9.82E-01	Heart_Atrial_Appendage
ALCP	ENSG00000160233.7	LRRC3	-0.12	0.00	9.08E-01	0.00	0.03	1.16E-03	4	12	12	9.82E-01	Heart_Atrial_Appendage
ALCP	ENSG00000239672.7	NME1	-0.12	0.00	9.08E-01	0.00	0.28	1.57E-24	4	6	6	9.82E-01	Heart_Atrial_Appendage
ALCP	ENSG00000278214.1	LINC02139	0.11	0.03	9.09E-01	0.00	0.04	8.82E-04	5	21	21	9.82E-01	Heart_Atrial_Appendage
ALCP	ENSG00000100528.11	CNIH1	0.11	0.00	9.09E-01	0.00	0.14	2.94E-12	9	17	17	9.82E-01	Heart_Atrial_Appendage
ALCP	ENSG00000136881.11	BAAT	-0.11	0.00	9.09E-01	0.00	0.14	1.98E-12	5	13	13	9.82E-01	Heart_Atrial_Appendage
ALCP	ENSG00000166206.14	GABRB3	0.11	0.00	9.09E-01	0.00	0.04	1.61E-04	5	11	11	9.82E-01	Heart_Atrial_Appendage
ALCP	ENSG00000136104.19	RNASEH2B	-0.11	0.00	9.09E-01	0.02	0.34	1.38E-31	9	21	21	9.82E-01	Heart_Atrial_Appendage
ALCP	ENSG00000243795.1	LINC02044	0.11	0.00	9.09E-01	0.01	0.20	1.28E-16	6	34	34	9.82E-01	Heart_Atrial_Appendage
ALCP	ENSG00000187987.9	ZSCAN23	0.11	0.00	9.09E-01	0.02	0.20	2.18E-17	34	50	50	9.82E-01	Heart_Atrial_Appendage
ALCP	ENSG00000119421.6	NDUFA8	0.11	0.01	9.09E-01	0.00	0.01	3.28E-02	5	6	6	9.82E-01	Heart_Atrial_Appendage
ALCP	ENSG00000046604.12	DSG2	-0.11	0.00	9.10E-01	0.00	0.07	3.57E-06	22	33	33	9.82E-01	Heart_Atrial_Appendage
ALCP	ENSG00000213463.4	SYNJ2BP	0.11	0.00	9.10E-01	0.00	0.01	3.36E-02	11	18	18	9.82E-01	Heart_Atrial_Appendage
ALCP	ENSG00000231106.2	LINC01436	-0.11	0.00	9.10E-01	0.03	0.27	1.71E-23	8	26	26	9.82E-01	Heart_Atrial_Appendage
ALCP	ENSG00000221944.6	TIGD1	-0.11	0.00	9.10E-01	0.00	0.05	5.68E-05	6	7	7	9.82E-01	Heart_Atrial_Appendage
ALCP	ENSG00000120322.3	PCDHB8	0.11	0.00	9.10E-01	0.05	0.35	2.57E-33	22	55	55	9.82E-01	Heart_Atrial_Appendage
ALCP	ENSG00000214870.8	AC004540.5	-0.11	0.00	9.10E-01	0.00	0.10	1.76E-08	6	34	34	9.82E-01	Heart_Atrial_Appendage
ALCP	ENSG00000119599.16	DCAF4	0.11	0.03	9.10E-01	0.00	0.08	5.14E-07	1	16	16	9.82E-01	Heart_Atrial_Appendage
ALCP	ENSG00000239779.6	WBP1	0.11	0.00	9.11E-01	0.00	0.04	6.47E-04	9	19	19	9.82E-01	Heart_Atrial_Appendage
ALCP	ENSG00000167920.8	TMEM99	-0.11	0.00	9.11E-01	0.01	0.18	2.73E-15	25	39	39	9.82E-01	Heart_Atrial_Appendage
ALCP	ENSG00000129071.9	MBD4	-0.11	0.00	9.11E-01	0.00	0.06	1.08E-05	21	22	22	9.82E-01	Heart_Atrial_Appendage
ALCP	ENSG00000150990.7	DHX37	0.11	0.00	9.11E-01	0.00	0.05	5.96E-05	13	30	30	9.82E-01	Heart_Atrial_Appendage
ALCP	ENSG00000128482.15	RNF112	-0.11	0.00	9.11E-01	0.00	0.07	5.20E-06	5	29	29	9.82E-01	Heart_Atrial_Appendage
ALCP	ENSG00000091039.16	OSBPL8	-0.11	0.00	9.12E-01	0.00	0.02	2.74E-02	25	40	40	9.82E-01	Heart_Atrial_Appendage
ALCP	ENSG00000149150.8	SLC43A1	-0.11	0.00	9.12E-01	0.00	0.04	2.29E-04	13	19	19	9.82E-01	Heart_Atrial_Appendage
ALCP	ENSG00000146809.12	ASB15	0.11	0.01	9.12E-01	0.00	0.20	3.01E-17	18	31	31	9.82E-01	Heart_Atrial_Appendage
ALCP	ENSG00000118096.7	IFT46	-0.11	0.00	9.12E-01	0.00	0.04	1.92E-04	15	27	27	9.82E-01	Heart_Atrial_Appendage
ALCP	ENSG00000184619.3	KRBA2	-0.11	-0.01	9.12E-01	0.00	0.11	2.12E-09	2	4	4	9.82E-01	Heart_Atrial_Appendage
ALCP	ENSG00000135968.20	GCC2	0.11	0.00	9.12E-01	0.00	0.28	3.11E-25	5	20	20	9.82E-01	Heart_Atrial_Appendage
ALCP	ENSG00000163466.15	ARPC2	0.11	0.00	9.12E-01	0.01	0.11	2.43E-09	20	43	43	9.82E-01	Heart_Atrial_Appendage
ALCP	ENSG00000106483.11	SFRP4	0.11	0.00	9.12E-01	0.01	0.15	1.44E-12	13	16	16	9.82E-01	Heart_Atrial_Appendage
ALCP	ENSG00000148483.8	TMEM236	-0.11	0.00	9.12E-01	0.00	0.08	2.68E-07	62	81	81	9.82E-01	Heart_Atrial_Appendage
ALCP	ENSG00000073754.5	CD5L	-0.11	0.00	9.13E-01	0.00	0.03	3.32E-03	9	17	17	9.82E-01	Heart_Atrial_Appendage
ALCP	ENSG00000107164.15	FUBP3	-0.11	-0.01	9.13E-01	0.00	0.03	1.35E-03	12	27	27	9.82E-01	Heart_Atrial_Appendage
ALCP	ENSG00000175106.16	TVP23C	-0.11	0.00	9.13E-01	0.00	0.04	3.39E-04	10	23	23	9.82E-01	Heart_Atrial_Appendage
ALCP	ENSG00000186399.10	GOLGA8R	0.11	0.00	9.13E-01	0.02	0.05	6.34E-05	23	62	62	9.82E-01	Heart_Atrial_Appendage
ALCP	ENSG00000101298.13	SNPH	0.11	0.00	9.13E-01	0.01	0.18	2.66E-15	8	17	17	9.82E-01	Heart_Atrial_Appendage
ALCP	ENSG00000143845.14	ETNK2	0.11	0.00	9.13E-01	0.00	0.02	9.06E-03	9	30	30	9.82E-01	Heart_Atrial_Appendage
ALCP	ENSG00000104361.9	NIPAL2	-0.11	0.00	9.13E-01	0.00	0.10	1.06E-08	12	30	30	9.82E-01	Heart_Atrial_Appendage
ALCP	ENSG00000274070.1	GATSL2	0.11	0.01	9.13E-01	0.00	0.05	1.36E-04	5	10	10	9.82E-01	Heart_Atrial_Appendage
ALCP	ENSG00000242247.10	ARFGAP3	0.11	0.00	9.14E-01	0.00	0.15	6.50E-13	16	35	35	9.82E-01	Heart_Atrial_Appendage
ALCP	ENSG00000183287.13	CCBE1	0.11	0.00	9.14E-01	0.01	0.06	1.29E-05	48	131	131	9.82E-01	Heart_Atrial_Appendage
ALCP	ENSG00000160049.11	DFFA	0.11	0.00	9.14E-01	0.00	0.04	6.79E-04	2	16	16	9.83E-01	Heart_Atrial_Appendage
ALCP	ENSG00000130522.5	JUND	0.11	0.01	9.14E-01	0.00	0.02	1.25E-02	1	3	3	9.83E-01	Heart_Atrial_Appendage
ALCP	ENSG00000110917.7	MLEC	0.11	0.01	9.14E-01	0.00	0.01	4.35E-02	4	9	9	9.83E-01	Heart_Atrial_Appendage
ALCP	ENSG00000141744.3	PNMT	-0.11	0.00	9.15E-01	0.00	0.19	4.74E-16	9	13	13	9.83E-01	Heart_Atrial_Appendage
ALCP	ENSG00000145681.10	HAPLN1	-0.11	-0.01	9.15E-01	0.00	0.07	4.45E-06	18	41	41	9.83E-01	Heart_Atrial_Appendage
ALCP	ENSG00000064989.12	CALCRL	-0.11	-0.02	9.15E-01	0.00	0.02	1.71E-02	8	19	19	9.83E-01	Heart_Atrial_Appendage
ALCP	ENSG00000258986.6	TMEM179	-0.11	0.00	9.15E-01	0.00	0.09	1.37E-08	3	9	9	9.83E-01	Heart_Atrial_Appendage
ALCP	ENSG00000157150.4	TIMP4	0.11	0.01	9.16E-01	0.00	0.01	3.83E-02	1	2	2	9.83E-01	Heart_Atrial_Appendage
ALCP	ENSG00000168803.14	ADAL	0.11	0.00	9.16E-01	0.02	0.27	3.60E-24	25	38	38	9.83E-01	Heart_Atrial_Appendage
ALCP	ENSG00000172954.13	LCLAT1	0.11	0.00	9.16E-01	0.00	0.09	5.04E-08	17	38	38	9.83E-01	Heart_Atrial_Appendage
ALCP	ENSG00000078967.12	UBE2D4	-0.11	0.00	9.16E-01	0.00	0.02	2.37E-02	3	5	5	9.83E-01	Heart_Atrial_Appendage
ALCP	ENSG00000135677.10	GNS	-0.10	-0.01	9.16E-01	0.00	0.19	3.63E-16	9	36	36	9.83E-01	Heart_Atrial_Appendage
ALCP	ENSG00000133121.20	STARD13	0.10	0.02	9.17E-01	0.00	0.03	1.68E-03	6	11	11	9.83E-01	Heart_Atrial_Appendage
ALCP	ENSG00000260261.1	RP11-480A16.1	-0.10	0.00	9.17E-01	0.00	0.01	4.55E-02	4	11	11	9.83E-01	Heart_Atrial_Appendage
ALCP	ENSG00000171466.9	ZNF562	-0.10	0.00	9.17E-01	0.00	0.04	3.91E-04	5	6	6	9.83E-01	Heart_Atrial_Appendage
ALCP	ENSG00000263002.7	ZNF234	0.10	0.00	9.17E-01	0.00	0.02	7.19E-03	6	17	17	9.83E-01	Heart_Atrial_Appendage
ALCP	ENSG00000165389.6	SPTSSA	0.10	0.00	9.17E-01	0.00	0.12	4.75E-10	19	31	31	9.83E-01	Heart_Atrial_Appendage
ALCP	ENSG00000177303.9	CASKIN2	-0.10	0.00	9.17E-01	0.01	0.06	9.54E-06	30	61	61	9.83E-01	Heart_Atrial_Appendage
ALCP	ENSG00000135930.13	EIF4E2	-0.10	0.00	9.18E-01	0.06	0.53	4.80E-59	26	39	39	9.83E-01	Heart_Atrial_Appendage
ALCP	ENSG00000107554.16	DNMBP	0.10	0.00	9.18E-01	0.01	0.04	3.98E-04	31	78	78	9.83E-01	Heart_Atrial_Appendage
ALCP	ENSG00000161618.9	ALDH16A1	0.10	0.00	9.18E-01	0.03	0.31	2.91E-29	10	15	15	9.84E-01	Heart_Atrial_Appendage
ALCP	ENSG00000142583.17	SLC2A5	-0.10	0.00	9.19E-01	0.00	0.04	7.97E-04	15	31	31	9.84E-01	Heart_Atrial_Appendage
ALCP	ENSG00000161048.11	NAPEPLD	-0.10	0.00	9.19E-01	0.00	0.02	7.48E-03	7	10	10	9.84E-01	Heart_Atrial_Appendage
ALCP	ENSG00000170860.3	LSM3	-0.10	-0.01	9.19E-01	0.00	0.02	9.42E-03	6	15	15	9.84E-01	Heart_Atrial_Appendage
ALCP	ENSG00000168010.10	ATG16L2	0.10	0.00	9.19E-01	0.00	0.04	2.33E-04	11	17	17	9.84E-01	Heart_Atrial_Appendage
ALCP	ENSG00000181035.13	SLC25A42	-0.10	0.07	9.19E-01	0.00	0.05	8.92E-05	4	14	14	9.84E-01	Heart_Atrial_Appendage
ALCP	ENSG00000174780.15	SRP72	-0.10	0.00	9.20E-01	0.00	0.15	4.48E-13	7	7	7	9.84E-01	Heart_Atrial_Appendage
ALCP	ENSG00000093072.15	CECR1	-0.10	0.00	9.20E-01	0.09	0.66	4.81E-85	7	27	27	9.84E-01	Heart_Atrial_Appendage
ALCP	ENSG00000273100.1	RP11-302L19.3	0.10	0.00	9.20E-01	0.01	0.33	1.33E-30	10	24	24	9.84E-01	Heart_Atrial_Appendage
ALCP	ENSG00000111666.10	CHPT1	0.10	0.00	9.20E-01	0.00	0.33	1.52E-29	13	30	30	9.84E-01	Heart_Atrial_Appendage
ALCP	ENSG00000166035.10	LIPC	-0.10	0.00	9.20E-01	0.01	0.10	7.24E-09	4	13	13	9.84E-01	Heart_Atrial_Appendage
ALCP	ENSG00000100926.14	TM9SF1	0.10	0.00	9.21E-01	0.00	0.03	4.51E-03	7	13	13	9.84E-01	Heart_Atrial_Appendage
ALCP	ENSG00000167528.12	ZNF641	0.10	0.00	9.21E-01	0.03	0.13	6.06E-11	56	100	100	9.84E-01	Heart_Atrial_Appendage
ALCP	ENSG00000221953.5	C1orf229	0.10	0.00	9.21E-01	0.00	0.08	3.62E-07	7	18	18	9.84E-01	Heart_Atrial_Appendage
ALCP	ENSG00000164116.16	GUCY1A3	-0.10	-0.01	9.21E-01	0.00	0.04	5.84E-04	3	12	12	9.84E-01	Heart_Atrial_Appendage
ALCP	ENSG00000116151.13	MORN1	0.10	-0.02	9.21E-01	0.00	0.02	1.03E-02	5	17	17	9.84E-01	Heart_Atrial_Appendage
ALCP	ENSG00000169490.16	TM2D2	0.10	0.00	9.21E-01	0.00	0.12	4.28E-10	16	31	31	9.84E-01	Heart_Atrial_Appendage
ALCP	ENSG00000111229.15	ARPC3	0.10	0.00	9.21E-01	0.00	0.06	7.24E-06	6	22	22	9.84E-01	Heart_Atrial_Appendage
ALCP	ENSG00000198890.7	PRMT6	-0.10	-0.03	9.22E-01	0.00	0.01	4.51E-02	1	8	8	9.84E-01	Heart_Atrial_Appendage
ALCP	ENSG00000069974.15	RAB27A	0.10	0.00	9.22E-01	0.00	0.01	4.72E-02	4	12	12	9.84E-01	Heart_Atrial_Appendage
ALCP	ENSG00000168702.17	LRP1B	-0.10	0.00	9.22E-01	0.02	0.03	2.95E-03	63	105	105	9.84E-01	Heart_Atrial_Appendage
ALCP	ENSG00000175445.14	LPL	-0.10	0.00	9.22E-01	0.00	0.01	3.59E-02	4	10	10	9.84E-01	Heart_Atrial_Appendage
ALCP	ENSG00000103512.14	NOMO1	0.10	0.00	9.22E-01	0.01	0.15	1.21E-12	32	52	52	9.84E-01	Heart_Atrial_Appendage
ALCP	ENSG00000107669.17	ATE1	0.10	0.01	9.23E-01	0.00	0.12	2.95E-10	13	18	18	9.84E-01	Heart_Atrial_Appendage
ALCP	ENSG00000109047.7	RCVRN	0.10	0.00	9.23E-01	0.01	0.35	6.22E-33	17	46	46	9.84E-01	Heart_Atrial_Appendage
ALCP	ENSG00000156675.15	RAB11FIP1	-0.10	0.00	9.23E-01	0.00	0.02	3.22E-02	9	15	15	9.84E-01	Heart_Atrial_Appendage
ALCP	ENSG00000125485.17	DDX31	0.10	0.00	9.23E-01	0.01	0.12	1.81E-10	25	46	46	9.84E-01	Heart_Atrial_Appendage
ALCP	ENSG00000247157.6	LINC01252	-0.10	0.00	9.23E-01	0.21	0.46	7.36E-46	83	146	146	9.84E-01	Heart_Atrial_Appendage
ALCP	ENSG00000186952.14	TMEM232	0.10	0.00	9.23E-01	0.00	0.13	1.68E-11	9	47	47	9.84E-01	Heart_Atrial_Appendage
ALCP	ENSG00000133657.14	ATP13A3	0.10	0.00	9.23E-01	0.00	0.11	1.81E-09	4	10	10	9.84E-01	Heart_Atrial_Appendage
ALCP	ENSG00000170310.14	STX8	0.10	0.00	9.24E-01	0.01	0.15	4.82E-13	4	9	9	9.84E-01	Heart_Atrial_Appendage
ALCP	ENSG00000189350.12	TOGARAM2	-0.10	0.00	9.24E-01	0.00	0.11	3.68E-09	18	31	31	9.84E-01	Heart_Atrial_Appendage
ALCP	ENSG00000124226.10	RNF114	-0.10	0.00	9.24E-01	0.01	0.18	4.05E-15	36	44	44	9.84E-01	Heart_Atrial_Appendage
ALCP	ENSG00000171858.17	RPS21	-0.09	0.00	9.24E-01	0.00	0.03	4.80E-03	6	10	10	9.84E-01	Heart_Atrial_Appendage
ALCP	ENSG00000072163.19	LIMS2	-0.09	0.00	9.24E-01	0.00	0.11	3.70E-09	10	36	36	9.84E-01	Heart_Atrial_Appendage
ALCP	ENSG00000101574.14	METTL4	0.09	-0.01	9.25E-01	0.00	0.09	3.23E-08	47	69	69	9.84E-01	Heart_Atrial_Appendage
ALCP	ENSG00000196588.14	MKL1	0.09	0.00	9.25E-01	0.00	0.03	1.33E-03	4	9	9	9.84E-01	Heart_Atrial_Appendage
ALCP	ENSG00000169598.15	DFFB	0.09	0.00	9.25E-01	0.00	0.25	9.32E-22	17	29	29	9.84E-01	Heart_Atrial_Appendage
ALCP	ENSG00000185272.13	RBM11	0.09	0.00	9.25E-01	0.00	0.05	5.33E-05	7	32	32	9.84E-01	Heart_Atrial_Appendage
ALCP	ENSG00000111371.15	SLC38A1	-0.09	0.00	9.25E-01	0.00	0.02	5.99E-03	25	42	42	9.84E-01	Heart_Atrial_Appendage
ALCP	ENSG00000101197.12	BIRC7	0.09	0.00	9.25E-01	0.00	0.03	4.08E-03	1	5	5	9.84E-01	Heart_Atrial_Appendage
ALCP	ENSG00000186026.6	ZNF284	0.09	0.00	9.25E-01	0.01	0.09	1.66E-07	19	33	33	9.84E-01	Heart_Atrial_Appendage
ALCP	ENSG00000187010.19	RHD	0.09	0.00	9.26E-01	0.23	0.61	2.02E-73	23	43	43	9.84E-01	Heart_Atrial_Appendage
ALCP	ENSG00000091136.13	LAMB1	0.09	0.00	9.26E-01	0.00	0.23	1.29E-19	7	20	20	9.84E-01	Heart_Atrial_Appendage
ALCP	ENSG00000255837.1	TAS2R20	-0.09	0.00	9.26E-01	0.01	0.15	4.55E-13	12	18	18	9.84E-01	Heart_Atrial_Appendage
ALCP	ENSG00000164142.15	FAM160A1	0.09	0.01	9.26E-01	0.00	0.14	2.88E-12	11	20	20	9.84E-01	Heart_Atrial_Appendage
ALCP	ENSG00000172578.11	KLHL6	-0.09	0.00	9.27E-01	0.01	0.05	6.60E-05	23	45	45	9.84E-01	Heart_Atrial_Appendage
ALCP	ENSG00000184232.8	OAF	-0.09	0.00	9.27E-01	0.00	0.31	4.37E-28	35	81	81	9.84E-01	Heart_Atrial_Appendage
ALCP	ENSG00000187824.8	TMEM220	0.09	0.00	9.28E-01	0.00	0.11	1.94E-09	25	42	42	9.84E-01	Heart_Atrial_Appendage
ALCP	ENSG00000023608.4	SNAPC1	-0.09	-0.01	9.28E-01	0.00	0.07	2.11E-06	3	14	14	9.84E-01	Heart_Atrial_Appendage
ALCP	ENSG00000129292.20	PHF20L1	0.09	0.00	9.28E-01	0.00	0.01	3.96E-02	16	28	28	9.84E-01	Heart_Atrial_Appendage
ALCP	ENSG00000147852.15	VLDLR	-0.09	0.00	9.28E-01	0.00	0.05	4.74E-05	16	25	25	9.84E-01	Heart_Atrial_Appendage
ALCP	ENSG00000143258.15	USP21	0.09	0.00	9.28E-01	0.00	0.02	6.33E-03	11	25	25	9.84E-01	Heart_Atrial_Appendage
ALCP	ENSG00000093010.13	COMT	-0.09	0.00	9.28E-01	0.02	0.11	5.95E-10	32	89	89	9.84E-01	Heart_Atrial_Appendage
ALCP	ENSG00000198707.14	CEP290	-0.09	0.00	9.28E-01	0.01	0.09	1.10E-07	43	66	66	9.84E-01	Heart_Atrial_Appendage
ALCP	ENSG00000120314.18	WDR55	-0.09	0.00	9.28E-01	0.00	0.02	2.59E-02	20	24	24	9.84E-01	Heart_Atrial_Appendage
ALCP	ENSG00000206530.10	CFAP44	-0.09	0.00	9.28E-01	0.00	0.12	2.80E-10	30	68	68	9.84E-01	Heart_Atrial_Appendage
ALCP	ENSG00000182308.6	DCAF4L1	0.09	0.03	9.29E-01	0.00	0.01	4.61E-02	1	6	6	9.84E-01	Heart_Atrial_Appendage
ALCP	ENSG00000167644.11	C19orf33	-0.09	0.00	9.29E-01	0.00	0.02	6.32E-03	5	10	10	9.84E-01	Heart_Atrial_Appendage
ALCP	ENSG00000266714.6	MYO15B	-0.09	0.00	9.29E-01	0.01	0.23	3.31E-20	43	72	72	9.84E-01	Heart_Atrial_Appendage
ALCP	ENSG00000118402.5	ELOVL4	0.09	0.00	9.29E-01	0.01	0.02	8.97E-03	47	64	64	9.84E-01	Heart_Atrial_Appendage
ALCP	ENSG00000073008.14	PVR	-0.09	0.00	9.29E-01	0.01	0.21	4.85E-18	30	52	52	9.84E-01	Heart_Atrial_Appendage
ALCP	ENSG00000175575.12	PAAF1	0.09	0.00	9.29E-01	0.01	0.16	1.76E-13	54	58	58	9.84E-01	Heart_Atrial_Appendage
ALCP	ENSG00000113048.16	MRPS27	-0.09	0.00	9.30E-01	0.00	0.12	1.82E-10	8	15	15	9.84E-01	Heart_Atrial_Appendage
ALCP	ENSG00000136003.15	ISCU	-0.09	-0.01	9.30E-01	0.00	0.17	2.89E-14	15	43	43	9.84E-01	Heart_Atrial_Appendage
ALCP	ENSG00000140564.11	FURIN	-0.09	0.00	9.30E-01	0.00	0.04	3.05E-04	6	16	16	9.84E-01	Heart_Atrial_Appendage
ALCP	ENSG00000033100.16	CHPF2	0.09	0.00	9.30E-01	0.00	0.03	5.51E-03	13	33	33	9.84E-01	Heart_Atrial_Appendage
ALCP	ENSG00000123454.10	DBH	0.09	0.01	9.30E-01	0.00	0.04	4.44E-04	23	56	56	9.84E-01	Heart_Atrial_Appendage
ALCP	ENSG00000136378.14	ADAMTS7	-0.09	0.00	9.30E-01	0.00	0.05	4.12E-05	1	3	3	9.84E-01	Heart_Atrial_Appendage
ALCP	ENSG00000103168.16	TAF1C	-0.09	0.00	9.30E-01	0.02	0.55	6.17E-61	19	43	43	9.84E-01	Heart_Atrial_Appendage
ALCP	ENSG00000076242.14	MLH1	-0.09	-0.01	9.30E-01	0.00	0.03	3.29E-03	10	14	14	9.84E-01	Heart_Atrial_Appendage
ALCP	ENSG00000060138.12	YBX3	0.09	0.00	9.30E-01	0.00	0.05	1.48E-04	5	5	5	9.84E-01	Heart_Atrial_Appendage
ALCP	ENSG00000123243.14	ITIH5	0.09	0.00	9.30E-01	0.00	0.09	6.20E-08	20	35	35	9.84E-01	Heart_Atrial_Appendage
ALCP	ENSG00000092871.16	RFFL	-0.09	-0.01	9.30E-01	0.00	0.14	4.01E-12	3	24	24	9.84E-01	Heart_Atrial_Appendage
ALCP	ENSG00000100564.8	PIGH	0.09	0.01	9.31E-01	0.00	0.09	1.10E-07	25	40	40	9.84E-01	Heart_Atrial_Appendage
ALCP	ENSG00000140993.10	TIGD7	-0.09	0.00	9.31E-01	0.02	0.13	3.01E-11	7	7	7	9.84E-01	Heart_Atrial_Appendage
ALCP	ENSG00000154415.7	PPP1R3A	0.09	0.00	9.31E-01	0.00	0.06	1.34E-05	10	18	18	9.84E-01	Heart_Atrial_Appendage
ALCP	ENSG00000133059.16	DSTYK	-0.09	0.00	9.31E-01	0.00	0.09	1.21E-07	11	14	14	9.84E-01	Heart_Atrial_Appendage
ALCP	ENSG00000099957.16	P2RX6	0.09	0.00	9.31E-01	0.00	0.12	2.20E-10	6	18	18	9.85E-01	Heart_Atrial_Appendage
ALCP	ENSG00000138621.11	PPCDC	0.09	0.00	9.32E-01	0.02	0.14	5.05E-12	18	26	26	9.85E-01	Heart_Atrial_Appendage
ALCP	ENSG00000113456.18	RAD1	-0.09	0.00	9.32E-01	0.00	0.12	4.37E-10	46	67	67	9.85E-01	Heart_Atrial_Appendage
ALCP	ENSG00000185736.15	ADARB2	-0.09	0.00	9.32E-01	0.00	0.18	7.90E-15	10	26	26	9.85E-01	Heart_Atrial_Appendage
ALCP	ENSG00000163608.14	NEPRO	-0.08	0.00	9.33E-01	0.00	0.01	4.59E-02	1	6	6	9.85E-01	Heart_Atrial_Appendage
ALCP	ENSG00000185043.10	CIB1	0.08	0.00	9.33E-01	0.01	0.38	8.20E-36	17	31	31	9.85E-01	Heart_Atrial_Appendage
ALCP	ENSG00000101161.7	PRPF6	-0.08	0.00	9.33E-01	0.00	0.05	1.13E-04	10	24	24	9.85E-01	Heart_Atrial_Appendage
ALCP	ENSG00000197245.5	FAM110D	-0.08	0.00	9.33E-01	0.01	0.07	1.58E-06	6	6	6	9.85E-01	Heart_Atrial_Appendage
ALCP	ENSG00000173113.6	TRMT112	-0.08	0.00	9.33E-01	0.02	0.22	7.03E-19	33	37	37	9.85E-01	Heart_Atrial_Appendage
ALCP	ENSG00000134253.9	TRIM45	-0.08	-0.01	9.33E-01	0.00	0.02	7.66E-03	7	14	14	9.85E-01	Heart_Atrial_Appendage
ALCP	ENSG00000177683.13	THAP5	-0.08	0.00	9.34E-01	0.06	0.34	3.41E-31	23	38	38	9.85E-01	Heart_Atrial_Appendage
ALCP	ENSG00000175390.13	EIF3F	-0.08	0.00	9.34E-01	0.00	0.25	2.93E-21	13	18	18	9.85E-01	Heart_Atrial_Appendage
ALCP	ENSG00000072135.12	PTPN18	0.08	0.00	9.34E-01	0.00	0.04	5.07E-04	14	61	61	9.85E-01	Heart_Atrial_Appendage
ALCP	ENSG00000267506.5	RP11-13K12.1	0.08	0.00	9.34E-01	0.00	0.07	2.33E-06	15	23	23	9.85E-01	Heart_Atrial_Appendage
ALCP	ENSG00000256250.1	RP11-989F5.1	-0.08	0.00	9.34E-01	0.02	0.20	5.07E-17	10	22	22	9.85E-01	Heart_Atrial_Appendage
ALCP	ENSG00000169299.13	PGM2	-0.08	-0.01	9.34E-01	0.00	0.09	1.00E-07	10	26	26	9.85E-01	Heart_Atrial_Appendage
ALCP	ENSG00000085265.10	FCN1	-0.08	-0.01	9.34E-01	0.00	0.02	2.05E-02	5	14	14	9.85E-01	Heart_Atrial_Appendage
ALCP	ENSG00000160685.13	ZBTB7B	-0.08	0.00	9.35E-01	0.00	0.03	3.31E-03	4	6	6	9.85E-01	Heart_Atrial_Appendage
ALCP	ENSG00000103199.13	ZNF500	0.08	0.00	9.35E-01	0.01	0.30	8.66E-27	21	61	61	9.85E-01	Heart_Atrial_Appendage
ALCP	ENSG00000084073.8	ZMPSTE24	0.08	0.01	9.35E-01	0.00	0.03	3.52E-03	11	30	30	9.85E-01	Heart_Atrial_Appendage
ALCP	ENSG00000185860.13	CCDC190	0.08	0.00	9.35E-01	0.01	0.03	3.08E-03	26	44	44	9.85E-01	Heart_Atrial_Appendage
ALCP	ENSG00000133710.15	SPINK5	-0.08	0.00	9.35E-01	0.10	0.44	2.18E-44	51	82	82	9.85E-01	Heart_Atrial_Appendage
ALCP	ENSG00000196126.11	HLA-DRB1	-0.08	0.00	9.35E-01	0.05	0.40	1.98E-37	44	55	55	9.85E-01	Heart_Atrial_Appendage
ALCP	ENSG00000259471.1	LINC01169	-0.08	0.00	9.36E-01	0.02	0.13	6.78E-11	4	10	10	9.85E-01	Heart_Atrial_Appendage
ALCP	ENSG00000146243.13	IRAK1BP1	-0.08	-0.01	9.36E-01	0.00	0.19	6.45E-16	12	45	45	9.85E-01	Heart_Atrial_Appendage
ALCP	ENSG00000161509.13	GRIN2C	-0.08	0.00	9.36E-01	0.00	0.41	5.78E-40	9	24	24	9.85E-01	Heart_Atrial_Appendage
ALCP	ENSG00000123843.12	C4BPB	-0.08	0.00	9.36E-01	0.00	0.03	2.72E-03	2	11	11	9.85E-01	Heart_Atrial_Appendage
ALCP	ENSG00000136986.9	DERL1	0.08	0.00	9.36E-01	0.00	0.02	9.78E-03	29	37	37	9.85E-01	Heart_Atrial_Appendage
ALCP	ENSG00000160961.11	ZNF333	-0.08	0.00	9.37E-01	0.00	0.07	2.18E-06	4	8	8	9.85E-01	Heart_Atrial_Appendage
ALCP	ENSG00000151917.17	BEND6	0.08	0.00	9.37E-01	0.04	0.25	1.59E-22	17	40	40	9.85E-01	Heart_Atrial_Appendage
ALCP	ENSG00000100028.11	SNRPD3	-0.08	0.00	9.37E-01	0.00	0.01	4.88E-02	20	35	35	9.85E-01	Heart_Atrial_Appendage
ALCP	ENSG00000144827.8	ABHD10	0.08	0.00	9.37E-01	0.00	0.10	1.19E-08	9	16	16	9.86E-01	Heart_Atrial_Appendage
ALCP	ENSG00000271344.1	RP11-274B21.9	-0.08	0.00	9.37E-01	0.01	0.07	2.12E-06	58	74	74	9.86E-01	Heart_Atrial_Appendage
ALCP	ENSG00000100191.5	SLC5A4	-0.08	0.00	9.38E-01	0.04	0.22	1.16E-18	60	90	90	9.86E-01	Heart_Atrial_Appendage
ALCP	ENSG00000276023.4	DUSP14	-0.08	0.00	9.38E-01	0.00	0.04	2.28E-04	2	11	11	9.86E-01	Heart_Atrial_Appendage
ALCP	ENSG00000259129.5	LINC00648	-0.08	0.00	9.38E-01	0.01	0.05	7.37E-05	21	51	51	9.86E-01	Heart_Atrial_Appendage
ALCP	ENSG00000131697.17	NPHP4	-0.08	0.00	9.39E-01	0.00	0.12	6.35E-10	4	18	18	9.86E-01	Heart_Atrial_Appendage
ALCP	ENSG00000110427.14	KIAA1549L	0.08	0.00	9.39E-01	0.03	0.23	9.95E-20	6	13	13	9.86E-01	Heart_Atrial_Appendage
ALCP	ENSG00000008382.15	MPND	0.08	0.00	9.39E-01	0.00	0.17	5.26E-14	18	37	37	9.86E-01	Heart_Atrial_Appendage
ALCP	ENSG00000164951.15	PDP1	-0.08	-0.03	9.39E-01	0.00	0.01	4.27E-02	3	10	10	9.86E-01	Heart_Atrial_Appendage
ALCP	ENSG00000137106.17	GRHPR	-0.08	-0.03	9.39E-01	0.00	0.34	1.31E-32	7	27	27	9.86E-01	Heart_Atrial_Appendage
ALCP	ENSG00000189007.15	ADAT2	-0.08	0.00	9.39E-01	0.01	0.13	3.14E-11	26	42	42	9.86E-01	Heart_Atrial_Appendage
ALCP	ENSG00000188321.13	ZNF559	-0.08	0.00	9.39E-01	0.12	0.48	4.24E-50	37	80	80	9.86E-01	Heart_Atrial_Appendage
ALCP	ENSG00000184811.3	TUSC5	0.08	0.00	9.40E-01	0.00	0.04	3.54E-04	6	52	52	9.86E-01	Heart_Atrial_Appendage
ALCP	ENSG00000163138.18	PACRGL	0.08	0.00	9.40E-01	0.02	0.14	1.09E-11	4	4	4	9.86E-01	Heart_Atrial_Appendage
ALCP	ENSG00000267528.1	AC011524.1	-0.08	0.00	9.40E-01	0.00	0.02	1.86E-02	4	8	8	9.86E-01	Heart_Atrial_Appendage
ALCP	ENSG00000186020.12	ZNF529	0.08	0.00	9.40E-01	0.00	0.04	8.18E-04	45	63	63	9.86E-01	Heart_Atrial_Appendage
ALCP	ENSG00000144821.9	MYH15	0.08	0.01	9.40E-01	0.00	0.03	1.91E-03	1	10	10	9.86E-01	Heart_Atrial_Appendage
ALCP	ENSG00000163162.8	RNF149	-0.07	0.00	9.41E-01	0.00	0.02	7.07E-03	6	17	17	9.86E-01	Heart_Atrial_Appendage
ALCP	ENSG00000171444.17	MCC	-0.07	-0.01	9.41E-01	0.00	0.06	1.62E-05	2	29	29	9.86E-01	Heart_Atrial_Appendage
ALCP	ENSG00000135999.11	EPC2	-0.07	0.00	9.41E-01	0.00	0.03	4.14E-03	4	11	11	9.86E-01	Heart_Atrial_Appendage
ALCP	ENSG00000166946.13	CCNDBP1	-0.07	0.00	9.41E-01	0.00	0.04	2.76E-04	22	30	30	9.86E-01	Heart_Atrial_Appendage
ALCP	ENSG00000181104.6	F2R	0.07	0.00	9.41E-01	0.00	0.04	4.23E-04	12	22	22	9.86E-01	Heart_Atrial_Appendage
ALCP	ENSG00000122678.16	POLM	-0.07	0.00	9.41E-01	0.01	0.20	7.71E-18	24	37	37	9.86E-01	Heart_Atrial_Appendage
ALCP	ENSG00000116035.2	VAX2	0.07	0.00	9.41E-01	0.00	0.03	1.53E-03	2	18	18	9.86E-01	Heart_Atrial_Appendage
ALCP	ENSG00000182871.14	COL18A1	0.07	0.00	9.41E-01	0.00	0.02	1.50E-02	3	47	47	9.86E-01	Heart_Atrial_Appendage
ALCP	ENSG00000168890.13	TMEM150A	-0.07	0.00	9.41E-01	0.00	0.05	5.99E-05	7	14	14	9.86E-01	Heart_Atrial_Appendage
ALCP	ENSG00000087008.15	ACOX3	-0.07	0.00	9.42E-01	0.00	0.06	1.40E-05	8	34	34	9.86E-01	Heart_Atrial_Appendage
ALCP	ENSG00000230627.1	RP1-155D22.1	-0.07	-0.01	9.43E-01	0.00	0.02	1.03E-02	19	34	34	9.87E-01	Heart_Atrial_Appendage
ALCP	ENSG00000166578.9	IQCD	0.07	0.00	9.43E-01	0.00	0.02	1.53E-02	17	27	27	9.87E-01	Heart_Atrial_Appendage
ALCP	ENSG00000151422.12	FER	-0.07	0.00	9.43E-01	0.00	0.02	1.01E-02	19	30	30	9.87E-01	Heart_Atrial_Appendage
ALCP	ENSG00000185163.9	DDX51	0.07	0.00	9.43E-01	0.00	0.08	3.87E-07	8	23	23	9.87E-01	Heart_Atrial_Appendage
ALCP	ENSG00000167103.11	PIP5KL1	0.07	0.00	9.43E-01	0.04	0.23	2.39E-19	15	19	19	9.87E-01	Heart_Atrial_Appendage
ALCP	ENSG00000173376.13	NDNF	0.07	0.00	9.43E-01	0.02	0.14	2.20E-11	33	50	50	9.87E-01	Heart_Atrial_Appendage
ALCP	ENSG00000273559.4	CWC25	0.07	0.00	9.44E-01	0.00	0.08	1.64E-07	8	8	8	9.87E-01	Heart_Atrial_Appendage
ALCP	ENSG00000121895.7	TMEM156	0.07	0.00	9.44E-01	0.00	0.05	5.66E-05	12	35	35	9.87E-01	Heart_Atrial_Appendage
ALCP	ENSG00000232196.3	MTRNR2L4	-0.07	0.00	9.44E-01	0.00	0.05	1.20E-04	5	9	9	9.87E-01	Heart_Atrial_Appendage
ALCP	ENSG00000214960.9	ISPD	0.07	0.00	9.45E-01	0.00	0.02	1.56E-02	8	25	25	9.87E-01	Heart_Atrial_Appendage
ALCP	ENSG00000227388.2	RP11-112J3.16	-0.07	0.00	9.45E-01	0.00	0.05	8.11E-05	2	13	13	9.87E-01	Heart_Atrial_Appendage
ALCP	ENSG00000125952.18	MAX	0.07	0.01	9.45E-01	0.00	0.03	1.27E-03	3	6	6	9.87E-01	Heart_Atrial_Appendage
ALCP	ENSG00000258702.1	RP11-433J8.1	0.07	0.00	9.45E-01	0.01	0.14	5.10E-12	4	13	13	9.87E-01	Heart_Atrial_Appendage
ALCP	ENSG00000248441.6	LINC01197	0.07	0.00	9.45E-01	0.01	0.14	3.69E-12	25	64	64	9.87E-01	Heart_Atrial_Appendage
ALCP	ENSG00000271579.1	RP11-116D17.3	-0.07	0.00	9.45E-01	0.01	0.21	5.46E-18	14	21	21	9.87E-01	Heart_Atrial_Appendage
ALCP	ENSG00000133028.10	SCO1	0.07	0.00	9.45E-01	0.00	0.09	5.40E-08	8	17	17	9.87E-01	Heart_Atrial_Appendage
ALCP	ENSG00000131061.13	ZNF341	-0.07	0.00	9.46E-01	0.00	0.01	4.98E-02	7	9	9	9.87E-01	Heart_Atrial_Appendage
ALCP	ENSG00000187474.4	FPR3	0.07	0.00	9.46E-01	0.00	0.05	3.01E-05	18	41	41	9.87E-01	Heart_Atrial_Appendage
ALCP	ENSG00000165487.13	MICU2	0.07	0.00	9.46E-01	0.00	0.07	1.90E-06	7	16	16	9.87E-01	Heart_Atrial_Appendage
ALCP	ENSG00000181523.12	SGSH	0.07	0.00	9.46E-01	0.00	0.03	3.80E-03	6	26	26	9.87E-01	Heart_Atrial_Appendage
ALCP	ENSG00000127399.14	LRRC61	-0.07	0.00	9.46E-01	0.04	0.37	1.82E-34	7	14	14	9.87E-01	Heart_Atrial_Appendage
ALCP	ENSG00000130158.13	DOCK6	0.07	0.00	9.46E-01	0.00	0.03	9.48E-04	15	32	32	9.87E-01	Heart_Atrial_Appendage
ALCP	ENSG00000230438.6	SERPINB9P1	-0.07	0.00	9.47E-01	0.02	0.50	3.05E-54	11	43	43	9.87E-01	Heart_Atrial_Appendage
ALCP	ENSG00000180263.13	FGD6	-0.07	0.00	9.47E-01	0.00	0.03	2.46E-03	7	19	19	9.87E-01	Heart_Atrial_Appendage
ALCP	ENSG00000167543.15	TP53I13	-0.07	0.00	9.47E-01	0.00	0.25	3.61E-22	5	7	7	9.87E-01	Heart_Atrial_Appendage
ALCP	ENSG00000204653.9	ASPDH	0.07	0.01	9.47E-01	0.00	0.05	1.35E-04	2	22	22	9.87E-01	Heart_Atrial_Appendage
ALCP	ENSG00000146094.13	DOK3	-0.07	0.00	9.47E-01	0.00	0.09	1.09E-07	8	8	8	9.87E-01	Heart_Atrial_Appendage
ALCP	ENSG00000237515.8	SHISA9	-0.07	-0.13	9.47E-01	0.00	0.03	4.13E-03	3	10	10	9.87E-01	Heart_Atrial_Appendage
ALCP	ENSG00000176953.12	NFATC2IP	-0.07	0.00	9.47E-01	0.00	0.05	5.29E-05	6	22	22	9.87E-01	Heart_Atrial_Appendage
ALCP	ENSG00000139505.11	MTMR6	-0.07	0.00	9.47E-01	0.00	0.14	5.82E-12	13	27	27	9.87E-01	Heart_Atrial_Appendage
ALCP	ENSG00000140450.8	ARRDC4	0.07	0.00	9.48E-01	0.01	0.06	9.29E-06	12	24	24	9.87E-01	Heart_Atrial_Appendage
ALCP	ENSG00000244607.5	CCDC13	-0.07	0.00	9.48E-01	0.01	0.07	2.74E-06	22	32	32	9.87E-01	Heart_Atrial_Appendage
ALCP	ENSG00000167363.13	FN3K	-0.06	0.00	9.49E-01	0.00	0.02	1.39E-02	9	15	15	9.88E-01	Heart_Atrial_Appendage
ALCP	ENSG00000083535.15	PIBF1	0.06	0.00	9.49E-01	0.00	0.02	1.05E-02	6	9	9	9.88E-01	Heart_Atrial_Appendage
ALCP	ENSG00000175395.15	ZNF25	0.06	0.00	9.49E-01	0.00	0.08	7.72E-07	58	100	100	9.88E-01	Heart_Atrial_Appendage
ALCP	ENSG00000165699.13	TSC1	-0.06	0.00	9.49E-01	0.00	0.05	3.30E-05	25	40	40	9.88E-01	Heart_Atrial_Appendage
ALCP	ENSG00000056558.10	TRAF1	-0.06	0.00	9.50E-01	0.01	0.14	5.68E-12	24	39	39	9.88E-01	Heart_Atrial_Appendage
ALCP	ENSG00000143575.14	HAX1	0.06	0.00	9.50E-01	0.00	0.13	7.89E-11	16	31	31	9.88E-01	Heart_Atrial_Appendage
ALCP	ENSG00000204963.5	PCDHA7	-0.06	0.00	9.50E-01	0.00	0.03	4.79E-03	11	23	23	9.88E-01	Heart_Atrial_Appendage
ALCP	ENSG00000167766.18	ZNF83	-0.06	0.00	9.50E-01	0.01	0.49	1.00E-52	12	35	35	9.88E-01	Heart_Atrial_Appendage
ALCP	ENSG00000129910.7	CDH15	-0.06	0.00	9.50E-01	0.01	0.10	1.49E-08	17	22	22	9.88E-01	Heart_Atrial_Appendage
ALCP	ENSG00000092036.18	HAUS4	0.06	0.00	9.50E-01	0.02	0.45	2.74E-44	7	16	16	9.88E-01	Heart_Atrial_Appendage
ALCP	ENSG00000197912.14	SPG7	0.06	0.00	9.50E-01	0.00	0.01	3.61E-02	18	35	35	9.88E-01	Heart_Atrial_Appendage
ALCP	ENSG00000135702.14	CHST5	0.06	0.00	9.50E-01	0.01	0.05	3.92E-05	20	30	30	9.88E-01	Heart_Atrial_Appendage
ALCP	ENSG00000198502.5	HLA-DRB5	-0.06	0.00	9.51E-01	0.16	0.61	9.40E-75	43	65	65	9.88E-01	Heart_Atrial_Appendage
ALCP	ENSG00000101608.12	MYL12A	0.06	0.00	9.51E-01	0.00	0.06	6.10E-06	7	7	7	9.88E-01	Heart_Atrial_Appendage
ALCP	ENSG00000079101.16	CLUL1	-0.06	-0.01	9.51E-01	0.00	0.16	1.95E-13	10	33	33	9.88E-01	Heart_Atrial_Appendage
ALCP	ENSG00000164695.4	CHMP4C	-0.06	0.00	9.51E-01	0.04	0.23	4.10E-20	39	102	102	9.88E-01	Heart_Atrial_Appendage
ALCP	ENSG00000169413.2	RNASE6	0.06	0.00	9.51E-01	0.00	0.08	2.13E-07	23	67	67	9.88E-01	Heart_Atrial_Appendage
ALCP	ENSG00000248300.1	RP11-74M11.2	0.06	0.00	9.51E-01	0.02	0.13	4.57E-11	12	15	15	9.88E-01	Heart_Atrial_Appendage
ALCP	ENSG00000165071.14	TMEM71	0.06	0.08	9.52E-01	0.00	0.07	1.24E-06	3	12	12	9.88E-01	Heart_Atrial_Appendage
ALCP	ENSG00000127472.10	PLA2G5	-0.06	0.00	9.52E-01	0.00	0.05	5.20E-05	9	17	17	9.88E-01	Heart_Atrial_Appendage
ALCP	ENSG00000116120.9	FARSB	-0.06	0.00	9.52E-01	0.00	0.02	2.59E-02	5	9	9	9.88E-01	Heart_Atrial_Appendage
ALCP	ENSG00000232653.8	GOLGA8N	-0.06	0.00	9.53E-01	0.04	0.31	7.69E-28	27	72	72	9.88E-01	Heart_Atrial_Appendage
ALCP	ENSG00000184374.2	COLEC10	0.06	0.01	9.53E-01	0.00	0.15	1.16E-12	16	24	24	9.88E-01	Heart_Atrial_Appendage
ALCP	ENSG00000122417.15	ODF2L	0.06	0.00	9.53E-01	0.00	0.14	1.83E-12	9	19	19	9.88E-01	Heart_Atrial_Appendage
ALCP	ENSG00000111731.12	C2CD5	-0.06	0.00	9.53E-01	0.01	0.15	1.40E-12	45	48	48	9.88E-01	Heart_Atrial_Appendage
ALCP	ENSG00000197124.11	ZNF682	-0.06	0.00	9.53E-01	0.05	0.21	8.94E-18	18	36	36	9.88E-01	Heart_Atrial_Appendage
ALCP	ENSG00000116874.11	WARS2	-0.06	0.00	9.54E-01	0.09	0.37	1.15E-34	16	21	21	9.89E-01	Heart_Atrial_Appendage
ALCP	ENSG00000133067.17	LGR6	-0.06	0.00	9.54E-01	0.00	0.12	4.40E-10	13	53	53	9.89E-01	Heart_Atrial_Appendage
ALCP	ENSG00000127578.6	WFIKKN1	0.06	0.00	9.54E-01	0.04	0.18	4.70E-15	9	20	20	9.89E-01	Heart_Atrial_Appendage
ALCP	ENSG00000276070.4	CCL4L2	0.06	0.00	9.55E-01	0.00	0.16	3.51E-13	3	11	11	9.89E-01	Heart_Atrial_Appendage
ALCP	ENSG00000135502.17	SLC26A10	0.06	0.00	9.55E-01	0.03	0.19	2.36E-16	16	23	23	9.89E-01	Heart_Atrial_Appendage
ALCP	ENSG00000125337.16	KIF25	-0.06	0.00	9.55E-01	0.00	0.09	5.62E-08	5	14	14	9.89E-01	Heart_Atrial_Appendage
ALCP	ENSG00000180340.6	FZD2	0.06	0.01	9.55E-01	0.00	0.02	3.19E-02	2	11	11	9.89E-01	Heart_Atrial_Appendage
ALCP	ENSG00000161395.13	PGAP3	0.06	0.00	9.55E-01	0.03	0.27	2.27E-23	7	10	10	9.89E-01	Heart_Atrial_Appendage
ALCP	ENSG00000116691.10	MIIP	0.05	0.01	9.56E-01	0.00	0.01	4.30E-02	3	12	12	9.90E-01	Heart_Atrial_Appendage
ALCP	ENSG00000100068.11	LRP5L	0.05	0.00	9.56E-01	0.00	0.16	4.53E-14	1	14	14	9.90E-01	Heart_Atrial_Appendage
ALCP	ENSG00000124249.6	KCNK15	0.05	0.00	9.57E-01	0.01	0.12	2.73E-10	27	47	47	9.90E-01	Heart_Atrial_Appendage
ALCP	ENSG00000100325.14	ASCC2	-0.05	-0.01	9.57E-01	0.00	0.04	2.21E-04	7	7	7	9.91E-01	Heart_Atrial_Appendage
ALCP	ENSG00000146535.13	GNA12	-0.05	0.00	9.57E-01	0.00	0.05	4.94E-05	14	34	34	9.91E-01	Heart_Atrial_Appendage
ALCP	ENSG00000176390.11	CRLF3	0.05	-0.01	9.58E-01	0.00	0.06	1.64E-05	26	50	50	9.91E-01	Heart_Atrial_Appendage
ALCP	ENSG00000113361.12	CDH6	0.05	0.00	9.58E-01	0.00	0.03	9.25E-04	5	9	9	9.91E-01	Heart_Atrial_Appendage
ALCP	ENSG00000176155.18	CCDC57	-0.05	0.00	9.58E-01	0.03	0.34	1.93E-31	33	48	48	9.91E-01	Heart_Atrial_Appendage
ALCP	ENSG00000050327.14	ARHGEF5	-0.05	0.00	9.58E-01	0.01	0.04	5.55E-04	46	78	78	9.91E-01	Heart_Atrial_Appendage
ALCP	ENSG00000183317.16	EPHA10	0.05	0.00	9.58E-01	0.00	0.05	4.13E-05	14	41	41	9.91E-01	Heart_Atrial_Appendage
ALCP	ENSG00000118997.13	DNAH7	0.05	0.00	9.59E-01	0.04	0.19	1.13E-16	21	39	39	9.91E-01	Heart_Atrial_Appendage
ALCP	ENSG00000146067.15	FAM193B	-0.05	0.00	9.59E-01	0.00	0.04	2.60E-04	29	66	66	9.91E-01	Heart_Atrial_Appendage
ALCP	ENSG00000227729.3	RD3L	0.05	0.01	9.59E-01	0.00	0.06	2.00E-05	17	22	22	9.91E-01	Heart_Atrial_Appendage
ALCP	ENSG00000160695.14	VPS11	-0.05	0.00	9.59E-01	0.00	0.06	2.91E-05	5	8	8	9.91E-01	Heart_Atrial_Appendage
ALCP	ENSG00000135686.12	KLHL36	-0.05	0.00	9.59E-01	0.00	0.14	5.75E-12	13	34	34	9.91E-01	Heart_Atrial_Appendage
ALCP	ENSG00000183826.16	BTBD9	-0.05	0.00	9.59E-01	0.00	0.11	4.05E-09	19	39	39	9.91E-01	Heart_Atrial_Appendage
ALCP	ENSG00000120907.17	ADRA1A	0.05	0.00	9.60E-01	0.00	0.02	2.40E-02	13	24	24	9.91E-01	Heart_Atrial_Appendage
ALCP	ENSG00000168904.14	LRRC28	0.05	0.00	9.60E-01	0.00	0.04	4.79E-04	1	6	6	9.91E-01	Heart_Atrial_Appendage
ALCP	ENSG00000165555.9	NOXRED1	-0.05	0.00	9.60E-01	0.02	0.10	1.82E-08	12	13	13	9.91E-01	Heart_Atrial_Appendage
ALCP	ENSG00000129103.17	SUMF2	-0.05	0.00	9.61E-01	0.00	0.14	3.52E-12	35	69	69	9.92E-01	Heart_Atrial_Appendage
ALCP	ENSG00000198646.13	NCOA6	0.05	0.00	9.61E-01	0.00	0.09	1.16E-07	10	24	24	9.92E-01	Heart_Atrial_Appendage
ALCP	ENSG00000006194.9	ZNF263	0.05	0.00	9.61E-01	0.01	0.09	4.36E-08	1	1	1	9.92E-01	Heart_Atrial_Appendage
ALCP	ENSG00000134152.10	KATNBL1	-0.05	0.00	9.61E-01	0.00	0.05	2.53E-05	9	10	10	9.92E-01	Heart_Atrial_Appendage
ALCP	ENSG00000131389.16	SLC6A6	-0.05	0.00	9.61E-01	0.00	0.04	4.29E-04	36	71	71	9.92E-01	Heart_Atrial_Appendage
ALCP	ENSG00000106771.12	TMEM245	-0.05	0.00	9.61E-01	0.00	0.20	2.25E-17	39	98	98	9.92E-01	Heart_Atrial_Appendage
ALCP	ENSG00000272138.1	LINC01607	-0.05	0.00	9.62E-01	0.00	0.10	8.86E-09	38	46	46	9.92E-01	Heart_Atrial_Appendage
ALCP	ENSG00000185669.5	SNAI3	0.05	0.00	9.63E-01	0.00	0.02	2.59E-02	3	4	4	9.92E-01	Heart_Atrial_Appendage
ALCP	ENSG00000204219.9	TCEA3	0.05	0.00	9.63E-01	0.01	0.15	2.19E-12	22	34	34	9.92E-01	Heart_Atrial_Appendage
ALCP	ENSG00000019991.15	HGF	-0.05	0.00	9.63E-01	0.00	0.01	3.89E-02	12	35	35	9.92E-01	Heart_Atrial_Appendage
ALCP	ENSG00000083720.12	OXCT1	0.05	0.00	9.63E-01	0.00	0.07	2.24E-06	15	23	23	9.92E-01	Heart_Atrial_Appendage
ALCP	ENSG00000198130.15	HIBCH	-0.05	0.00	9.63E-01	0.01	0.39	1.75E-37	17	29	29	9.92E-01	Heart_Atrial_Appendage
ALCP	ENSG00000146416.17	AIG1	-0.05	0.00	9.64E-01	0.00	0.02	8.31E-03	24	52	52	9.92E-01	Heart_Atrial_Appendage
ALCP	ENSG00000167323.11	STIM1	-0.05	0.00	9.64E-01	0.00	0.02	6.81E-03	8	23	23	9.92E-01	Heart_Atrial_Appendage
ALCP	ENSG00000146707.14	POMZP3	-0.05	0.00	9.64E-01	0.20	0.68	2.10E-91	38	69	69	9.92E-01	Heart_Atrial_Appendage
ALCP	ENSG00000148484.17	RSU1	0.04	0.00	9.64E-01	0.00	0.29	1.15E-26	8	22	22	9.92E-01	Heart_Atrial_Appendage
ALCP	ENSG00000163959.9	SLC51A	-0.04	0.00	9.64E-01	0.01	0.13	7.56E-11	35	53	53	9.92E-01	Heart_Atrial_Appendage
ALCP	ENSG00000148730.6	EIF4EBP2	0.04	0.00	9.65E-01	0.00	0.03	1.91E-03	34	73	73	9.92E-01	Heart_Atrial_Appendage
ALCP	ENSG00000255328.1	RP11-326C3.12	0.04	0.00	9.65E-01	0.01	0.14	6.70E-12	19	46	46	9.92E-01	Heart_Atrial_Appendage
ALCP	ENSG00000141068.13	KSR1	0.04	-0.01	9.65E-01	0.00	0.03	4.16E-03	11	25	25	9.92E-01	Heart_Atrial_Appendage
ALCP	ENSG00000131437.15	KIF3A	0.04	0.00	9.65E-01	0.01	0.07	7.69E-07	29	62	62	9.92E-01	Heart_Atrial_Appendage
ALCP	ENSG00000169885.9	CALML6	-0.04	0.00	9.66E-01	0.00	0.04	5.44E-04	3	8	8	9.92E-01	Heart_Atrial_Appendage
ALCP	ENSG00000165629.19	ATP5C1	-0.04	0.06	9.66E-01	0.00	0.07	1.88E-06	4	13	13	9.92E-01	Heart_Atrial_Appendage
ALCP	ENSG00000164307.12	ERAP1	0.04	0.00	9.66E-01	0.03	0.29	7.29E-26	17	24	24	9.92E-01	Heart_Atrial_Appendage
ALCP	ENSG00000113407.13	TARS	0.04	0.00	9.66E-01	0.00	0.04	5.14E-04	24	56	56	9.92E-01	Heart_Atrial_Appendage
ALCP	ENSG00000111450.13	STX2	-0.04	0.00	9.66E-01	0.01	0.28	1.11E-24	19	34	34	9.92E-01	Heart_Atrial_Appendage
ALCP	ENSG00000187535.13	IFT140	-0.04	0.00	9.66E-01	0.01	0.13	1.06E-11	15	23	23	9.92E-01	Heart_Atrial_Appendage
ALCP	ENSG00000248636.6	RP11-768F21.1	0.04	0.00	9.66E-01	0.00	0.02	2.13E-02	2	9	9	9.92E-01	Heart_Atrial_Appendage
ALCP	ENSG00000145384.3	FABP2	0.04	0.00	9.66E-01	0.14	0.57	1.56E-65	26	40	40	9.92E-01	Heart_Atrial_Appendage
ALCP	ENSG00000143376.12	SNX27	-0.04	0.00	9.66E-01	0.00	0.08	3.16E-07	15	25	25	9.92E-01	Heart_Atrial_Appendage
ALCP	ENSG00000226822.2	RP11-356N1.2	-0.04	0.00	9.66E-01	0.01	0.10	2.77E-08	27	44	44	9.92E-01	Heart_Atrial_Appendage
ALCP	ENSG00000131966.13	ACTR10	0.04	0.01	9.67E-01	0.00	0.04	2.68E-04	2	20	20	9.92E-01	Heart_Atrial_Appendage
ALCP	ENSG00000168275.14	COA6	-0.04	0.00	9.67E-01	0.00	0.24	5.65E-21	6	17	17	9.92E-01	Heart_Atrial_Appendage
ALCP	ENSG00000187097.12	ENTPD5	-0.04	0.00	9.67E-01	0.00	0.05	6.39E-05	5	13	13	9.92E-01	Heart_Atrial_Appendage
ALCP	ENSG00000260423.1	RP13-735L24.1	0.04	0.01	9.68E-01	0.00	0.05	3.52E-05	3	18	18	9.92E-01	Heart_Atrial_Appendage
ALCP	ENSG00000145692.14	BHMT	0.04	0.00	9.68E-01	0.01	0.10	1.41E-08	11	23	23	9.92E-01	Heart_Atrial_Appendage
ALCP	ENSG00000188523.8	CFAP77	0.04	0.00	9.68E-01	0.00	0.05	1.26E-04	12	30	30	9.92E-01	Heart_Atrial_Appendage
ALCP	ENSG00000133422.12	MORC2	-0.04	0.00	9.68E-01	0.00	0.02	1.76E-02	4	5	5	9.92E-01	Heart_Atrial_Appendage
ALCP	ENSG00000259705.1	RP11-227D13.1	0.04	0.00	9.68E-01	0.02	0.16	1.20E-14	3	4	4	9.92E-01	Heart_Atrial_Appendage
ALCP	ENSG00000020922.12	MRE11	-0.04	0.00	9.68E-01	0.03	0.48	9.38E-50	11	13	13	9.92E-01	Heart_Atrial_Appendage
ALCP	ENSG00000255474.1	RP11-234B24.2	-0.04	0.00	9.68E-01	0.01	0.03	1.41E-03	29	59	59	9.92E-01	Heart_Atrial_Appendage
ALCP	ENSG00000159784.17	FAM131B	-0.04	0.04	9.68E-01	0.00	0.04	7.29E-04	5	10	10	9.92E-01	Heart_Atrial_Appendage
ALCP	ENSG00000131386.17	GALNT15	-0.04	0.00	9.68E-01	0.02	0.22	3.48E-19	24	31	31	9.92E-01	Heart_Atrial_Appendage
ALCP	ENSG00000125246.15	CLYBL	-0.04	0.00	9.68E-01	0.01	0.02	1.74E-02	37	58	58	9.92E-01	Heart_Atrial_Appendage
ALCP	ENSG00000268087.1	CTC-429P9.2	-0.04	0.00	9.68E-01	0.02	0.03	1.17E-03	62	93	93	9.92E-01	Heart_Atrial_Appendage
ALCP	ENSG00000204149.10	AGAP6	0.04	0.00	9.68E-01	0.01	0.25	4.16E-21	12	21	21	9.92E-01	Heart_Atrial_Appendage
ALCP	ENSG00000150275.17	PCDH15	0.04	0.00	9.69E-01	0.08	0.27	4.70E-24	29	39	39	9.92E-01	Heart_Atrial_Appendage
ALCP	ENSG00000136371.10	MTHFS	-0.04	0.00	9.69E-01	0.09	0.41	7.01E-41	38	53	53	9.92E-01	Heart_Atrial_Appendage
ALCP	ENSG00000171763.18	SPATA5L1	-0.04	0.00	9.69E-01	0.04	0.20	1.57E-17	15	18	18	9.92E-01	Heart_Atrial_Appendage
ALCP	ENSG00000185651.14	UBE2L3	0.04	0.00	9.69E-01	0.00	0.02	1.36E-02	4	21	21	9.92E-01	Heart_Atrial_Appendage
ALCP	ENSG00000169136.10	ATF5	-0.04	0.00	9.69E-01	0.01	0.06	2.02E-05	27	42	42	9.92E-01	Heart_Atrial_Appendage
ALCP	ENSG00000157017.15	GHRL	-0.04	0.00	9.69E-01	0.00	0.07	1.31E-06	17	63	63	9.92E-01	Heart_Atrial_Appendage
ALCP	ENSG00000103089.8	FA2H	0.04	0.00	9.70E-01	0.00	0.04	1.90E-04	3	10	10	9.92E-01	Heart_Atrial_Appendage
ALCP	ENSG00000167081.16	PBX3	-0.04	0.00	9.70E-01	0.00	0.21	2.69E-18	4	35	35	9.92E-01	Heart_Atrial_Appendage
ALCP	ENSG00000104689.9	TNFRSF10A	-0.04	0.00	9.70E-01	0.00	0.19	1.38E-16	7	19	19	9.92E-01	Heart_Atrial_Appendage
ALCP	ENSG00000099338.22	CATSPERG	-0.04	0.00	9.70E-01	0.01	0.06	1.33E-05	20	28	28	9.92E-01	Heart_Atrial_Appendage
ALCP	ENSG00000008282.8	SYPL1	-0.04	-0.01	9.70E-01	0.00	0.06	3.64E-05	2	5	5	9.92E-01	Heart_Atrial_Appendage
ALCP	ENSG00000254002.1	RP11-213G6.2	0.04	0.01	9.70E-01	0.00	0.03	1.31E-03	10	20	20	9.92E-01	Heart_Atrial_Appendage
ALCP	ENSG00000103365.15	GGA2	-0.04	0.00	9.71E-01	0.01	0.03	8.82E-04	5	8	8	9.92E-01	Heart_Atrial_Appendage
ALCP	ENSG00000006453.13	BAIAP2L1	-0.04	0.00	9.71E-01	0.00	0.02	1.67E-02	5	20	20	9.92E-01	Heart_Atrial_Appendage
ALCP	ENSG00000242173.8	ARHGDIG	0.04	0.00	9.71E-01	0.00	0.23	2.91E-20	7	18	18	9.92E-01	Heart_Atrial_Appendage
ALCP	ENSG00000249915.7	PDCD6	-0.04	0.00	9.71E-01	0.00	0.11	9.22E-10	4	10	10	9.92E-01	Heart_Atrial_Appendage
ALCP	ENSG00000196312.12	MFSD14C	0.04	0.00	9.71E-01	0.00	0.06	1.46E-05	46	65	65	9.92E-01	Heart_Atrial_Appendage
ALCP	ENSG00000100055.20	CYTH4	-0.04	0.00	9.72E-01	0.00	0.07	8.90E-07	1	3	3	9.92E-01	Heart_Atrial_Appendage
ALCP	ENSG00000134716.9	CYP2J2	0.04	0.00	9.72E-01	0.00	0.04	5.74E-04	25	31	31	9.92E-01	Heart_Atrial_Appendage
ALCP	ENSG00000214140.10	PRCD	-0.04	0.00	9.72E-01	0.00	0.18	7.88E-16	18	43	43	9.92E-01	Heart_Atrial_Appendage
ALCP	ENSG00000142233.11	NTN5	-0.03	0.00	9.72E-01	0.02	0.09	6.69E-08	39	61	61	9.92E-01	Heart_Atrial_Appendage
ALCP	ENSG00000164604.12	GPR85	0.03	0.00	9.72E-01	0.00	0.08	6.93E-07	5	17	17	9.92E-01	Heart_Atrial_Appendage
ALCP	ENSG00000204172.12	AGAP9	-0.03	0.00	9.72E-01	0.00	0.32	2.16E-30	7	41	41	9.92E-01	Heart_Atrial_Appendage
ALCP	ENSG00000184227.7	ACOT1	0.03	0.00	9.72E-01	0.05	0.48	1.30E-51	23	64	64	9.92E-01	Heart_Atrial_Appendage
ALCP	ENSG00000272894.5	RP5-1159O4.1	0.03	0.00	9.72E-01	0.00	0.07	1.75E-06	12	27	27	9.92E-01	Heart_Atrial_Appendage
ALCP	ENSG00000174137.12	FAM53A	-0.03	0.00	9.73E-01	0.00	0.19	2.73E-16	3	25	25	9.92E-01	Heart_Atrial_Appendage
ALCP	ENSG00000168993.14	CPLX1	0.03	0.00	9.73E-01	0.03	0.21	2.99E-18	12	18	18	9.92E-01	Heart_Atrial_Appendage
ALCP	ENSG00000132906.17	CASP9	-0.03	0.00	9.73E-01	0.04	0.29	2.19E-25	35	43	43	9.92E-01	Heart_Atrial_Appendage
ALCP	ENSG00000038002.8	AGA	-0.03	0.00	9.73E-01	0.09	0.41	3.99E-40	5	9	9	9.92E-01	Heart_Atrial_Appendage
ALCP	ENSG00000162769.12	FLVCR1	-0.03	0.00	9.73E-01	0.01	0.19	7.39E-16	20	40	40	9.92E-01	Heart_Atrial_Appendage
ALCP	ENSG00000172264.16	MACROD2	0.03	0.00	9.74E-01	0.00	0.01	3.73E-02	1	7	7	9.93E-01	Heart_Atrial_Appendage
ALCP	ENSG00000114670.13	NEK11	-0.03	0.00	9.74E-01	0.01	0.15	6.16E-13	23	30	30	9.93E-01	Heart_Atrial_Appendage
ALCP	ENSG00000137054.15	POLR1E	0.03	0.01	9.74E-01	0.00	0.02	1.06E-02	6	6	6	9.93E-01	Heart_Atrial_Appendage
ALCP	ENSG00000010803.16	SCMH1	0.03	0.00	9.75E-01	0.00	0.08	2.68E-07	31	31	31	9.93E-01	Heart_Atrial_Appendage
ALCP	ENSG00000137486.16	ARRB1	-0.03	0.00	9.75E-01	0.00	0.05	9.41E-05	17	24	24	9.93E-01	Heart_Atrial_Appendage
ALCP	ENSG00000137876.9	RSL24D1	0.03	0.00	9.75E-01	0.01	0.17	1.59E-14	28	36	36	9.93E-01	Heart_Atrial_Appendage
ALCP	ENSG00000175470.18	PPP2R2D	0.03	0.00	9.75E-01	0.00	0.14	1.95E-11	6	14	14	9.93E-01	Heart_Atrial_Appendage
ALCP	ENSG00000250571.6	GLI4	-0.03	0.00	9.75E-01	0.00	0.11	1.13E-09	25	49	49	9.93E-01	Heart_Atrial_Appendage
ALCP	ENSG00000116525.13	TRIM62	-0.03	0.00	9.76E-01	0.00	0.02	7.39E-03	3	5	5	9.93E-01	Heart_Atrial_Appendage
ALCP	ENSG00000116786.11	PLEKHM2	-0.03	0.00	9.76E-01	0.00	0.05	1.09E-04	5	25	25	9.93E-01	Heart_Atrial_Appendage
ALCP	ENSG00000134020.7	PEBP4	0.03	0.00	9.76E-01	0.03	0.37	2.01E-35	31	55	55	9.93E-01	Heart_Atrial_Appendage
ALCP	ENSG00000256223.5	ZNF10	0.03	0.01	9.76E-01	0.00	0.03	4.21E-03	5	21	21	9.93E-01	Heart_Atrial_Appendage
ALCP	ENSG00000171773.2	NXNL1	-0.03	0.00	9.76E-01	0.03	0.18	3.65E-15	5	10	10	9.93E-01	Heart_Atrial_Appendage
ALCP	ENSG00000179163.11	FUCA1	0.03	0.00	9.76E-01	0.00	0.02	6.55E-03	5	6	6	9.93E-01	Heart_Atrial_Appendage
ALCP	ENSG00000184584.12	TMEM173	-0.03	0.00	9.76E-01	0.02	0.23	1.24E-19	7	13	13	9.93E-01	Heart_Atrial_Appendage
ALCP	ENSG00000151470.12	C4orf33	-0.03	0.00	9.77E-01	0.00	0.10	1.69E-08	17	22	22	9.93E-01	Heart_Atrial_Appendage
ALCP	ENSG00000167088.10	SNRPD1	-0.03	0.01	9.77E-01	0.00	0.03	1.02E-03	20	30	30	9.93E-01	Heart_Atrial_Appendage
ALCP	ENSG00000196208.13	GREB1	-0.03	0.00	9.77E-01	0.00	0.05	4.24E-05	3	12	12	9.93E-01	Heart_Atrial_Appendage
ALCP	ENSG00000235169.7	SMIM1	-0.03	0.00	9.77E-01	0.00	0.12	3.32E-10	33	87	87	9.93E-01	Heart_Atrial_Appendage
ALCP	ENSG00000149599.15	DUSP15	-0.03	0.00	9.78E-01	0.00	0.02	2.71E-02	3	22	22	9.93E-01	Heart_Atrial_Appendage
ALCP	ENSG00000145934.16	TENM2	0.03	0.00	9.78E-01	0.00	0.02	1.63E-02	10	21	21	9.93E-01	Heart_Atrial_Appendage
ALCP	ENSG00000248994.1	RP11-259O2.1	-0.03	0.00	9.78E-01	0.00	0.08	7.59E-07	7	30	30	9.93E-01	Heart_Atrial_Appendage
ALCP	ENSG00000177663.13	IL17RA	0.03	0.00	9.78E-01	0.02	0.43	2.18E-42	23	71	71	9.93E-01	Heart_Atrial_Appendage
ALCP	ENSG00000111832.12	RWDD1	0.03	0.00	9.78E-01	0.00	0.15	3.02E-13	15	32	32	9.93E-01	Heart_Atrial_Appendage
ALCP	ENSG00000165449.11	SLC16A9	-0.03	0.00	9.78E-01	0.02	0.16	8.26E-14	19	39	39	9.93E-01	Heart_Atrial_Appendage
ALCP	ENSG00000112280.15	COL9A1	0.03	0.00	9.79E-01	0.00	0.04	3.39E-04	1	7	7	9.93E-01	Heart_Atrial_Appendage
ALCP	ENSG00000197646.7	PDCD1LG2	0.03	0.00	9.79E-01	0.03	0.16	8.86E-14	18	30	30	9.93E-01	Heart_Atrial_Appendage
ALCP	ENSG00000083642.18	PDS5B	0.03	0.00	9.79E-01	0.00	0.03	2.53E-03	1	8	8	9.94E-01	Heart_Atrial_Appendage
ALCP	ENSG00000272970.1	RP11-329B9.4	0.03	0.00	9.79E-01	0.00	0.03	4.60E-03	4	8	8	9.94E-01	Heart_Atrial_Appendage
ALCP	ENSG00000163902.11	RPN1	0.03	0.00	9.79E-01	0.00	0.06	7.85E-06	10	19	19	9.94E-01	Heart_Atrial_Appendage
ALCP	ENSG00000122756.14	CNTFR	-0.02	0.00	9.80E-01	0.00	0.03	1.78E-03	2	8	8	9.95E-01	Heart_Atrial_Appendage
ALCP	ENSG00000198796.6	ALPK2	-0.02	0.00	9.81E-01	0.01	0.14	5.31E-12	9	30	30	9.95E-01	Heart_Atrial_Appendage
ALCP	ENSG00000250305.8	KIAA1456	0.02	0.00	9.81E-01	0.00	0.06	8.34E-06	12	41	41	9.95E-01	Heart_Atrial_Appendage
ALCP	ENSG00000231742.5	LINC01273	-0.02	0.00	9.81E-01	0.07	0.34	4.21E-31	11	18	18	9.95E-01	Heart_Atrial_Appendage
ALCP	ENSG00000214456.8	PLIN5	0.02	0.00	9.82E-01	0.00	0.02	1.60E-02	8	9	9	9.95E-01	Heart_Atrial_Appendage
ALCP	ENSG00000231925.11	TAPBP	-0.02	0.00	9.82E-01	0.01	0.11	4.06E-09	8	9	9	9.96E-01	Heart_Atrial_Appendage
ALCP	ENSG00000176641.10	RNF152	0.02	0.00	9.82E-01	0.00	0.01	3.44E-02	4	22	22	9.96E-01	Heart_Atrial_Appendage
ALCP	ENSG00000100234.11	TIMP3	-0.02	0.00	9.82E-01	0.01	0.10	9.25E-09	23	25	25	9.96E-01	Heart_Atrial_Appendage
ALCP	ENSG00000256671.6	LIMS4	0.02	0.00	9.83E-01	0.01	0.03	1.32E-03	16	30	30	9.96E-01	Heart_Atrial_Appendage
ALCP	ENSG00000079459.12	FDFT1	0.02	0.00	9.83E-01	0.00	0.04	2.25E-04	14	37	37	9.96E-01	Heart_Atrial_Appendage
ALCP	ENSG00000246379.6	RP11-461O7.1	-0.02	0.00	9.83E-01	0.01	0.02	1.18E-02	40	62	62	9.96E-01	Heart_Atrial_Appendage
ALCP	ENSG00000112902.11	SEMA5A	0.02	0.01	9.83E-01	0.00	0.02	1.76E-02	34	68	68	9.96E-01	Heart_Atrial_Appendage
ALCP	ENSG00000271303.1	SRXN1	-0.02	0.00	9.84E-01	0.00	0.02	9.62E-03	3	8	8	9.96E-01	Heart_Atrial_Appendage
ALCP	ENSG00000183569.17	SERHL2	-0.02	0.00	9.84E-01	0.00	0.09	3.65E-08	16	46	46	9.96E-01	Heart_Atrial_Appendage
ALCP	ENSG00000116703.13	PDC	-0.02	0.00	9.84E-01	0.01	0.01	3.62E-02	43	64	64	9.96E-01	Heart_Atrial_Appendage
ALCP	ENSG00000130669.17	PAK4	0.02	0.00	9.84E-01	0.00	0.08	9.12E-07	4	11	11	9.96E-01	Heart_Atrial_Appendage
ALCP	ENSG00000241563.3	CORT	0.02	0.00	9.84E-01	0.00	0.01	4.41E-02	11	19	19	9.96E-01	Heart_Atrial_Appendage
ALCP	ENSG00000180992.6	MRPL14	-0.02	0.01	9.84E-01	0.00	0.12	3.05E-10	16	28	28	9.96E-01	Heart_Atrial_Appendage
ALCP	ENSG00000178460.17	MCMDC2	0.02	0.00	9.84E-01	0.00	0.03	3.80E-03	16	17	17	9.96E-01	Heart_Atrial_Appendage
ALCP	ENSG00000081818.3	PCDHB4	0.02	0.00	9.84E-01	0.00	0.04	2.45E-04	5	14	14	9.96E-01	Heart_Atrial_Appendage
ALCP	ENSG00000256060.2	TRAPPC2B	-0.02	0.00	9.85E-01	0.00	0.04	6.90E-04	1	7	7	9.96E-01	Heart_Atrial_Appendage
ALCP	ENSG00000165568.17	AKR1E2	0.02	0.00	9.85E-01	0.00	0.03	4.92E-03	30	60	60	9.96E-01	Heart_Atrial_Appendage
ALCP	ENSG00000103855.17	CD276	-0.02	0.00	9.85E-01	0.00	0.09	3.43E-08	21	34	34	9.96E-01	Heart_Atrial_Appendage
ALCP	ENSG00000214253.8	FIS1	0.02	0.00	9.86E-01	0.00	0.03	1.92E-03	14	19	19	9.96E-01	Heart_Atrial_Appendage
ALCP	ENSG00000129538.13	RNASE1	-0.02	0.00	9.86E-01	0.00	0.06	1.51E-05	5	9	9	9.96E-01	Heart_Atrial_Appendage
ALCP	ENSG00000070526.14	ST6GALNAC1	-0.02	0.00	9.86E-01	0.01	0.06	1.28E-05	25	58	58	9.96E-01	Heart_Atrial_Appendage
ALCP	ENSG00000260077.1	RP11-254F7.2	0.02	0.00	9.86E-01	0.04	0.22	3.97E-19	3	4	4	9.96E-01	Heart_Atrial_Appendage
ALCP	ENSG00000177990.11	DPY19L2	0.02	0.00	9.86E-01	0.00	0.03	3.62E-03	5	12	12	9.96E-01	Heart_Atrial_Appendage
ALCP	ENSG00000267397.1	RP11-873E20.1	0.02	0.00	9.86E-01	0.00	0.02	2.36E-02	15	29	29	9.96E-01	Heart_Atrial_Appendage
ALCP	ENSG00000225880.5	LINC00115	-0.02	0.01	9.87E-01	0.00	0.21	3.98E-18	9	35	35	9.96E-01	Heart_Atrial_Appendage
ALCP	ENSG00000156521.13	TYSND1	-0.02	0.01	9.87E-01	0.00	0.03	1.80E-03	20	29	29	9.96E-01	Heart_Atrial_Appendage
ALCP	ENSG00000230563.2	RP5-828H9.1	0.02	0.00	9.87E-01	0.15	0.52	3.74E-57	13	30	30	9.96E-01	Heart_Atrial_Appendage
ALCP	ENSG00000171051.8	FPR1	-0.02	0.00	9.87E-01	0.00	0.04	3.65E-04	3	11	11	9.96E-01	Heart_Atrial_Appendage
ALCP	ENSG00000167123.18	CERCAM	0.02	0.01	9.87E-01	0.00	0.03	4.02E-03	1	11	11	9.96E-01	Heart_Atrial_Appendage
ALCP	ENSG00000126858.16	RHOT1	0.02	0.00	9.87E-01	0.00	0.04	5.38E-04	18	27	27	9.96E-01	Heart_Atrial_Appendage
ALCP	ENSG00000140465.13	CYP1A1	0.01	0.00	9.88E-01	0.01	0.02	2.79E-02	14	30	30	9.96E-01	Heart_Atrial_Appendage
ALCP	ENSG00000165323.15	FAT3	0.01	0.00	9.89E-01	0.03	0.14	7.76E-12	34	52	52	9.96E-01	Heart_Atrial_Appendage
ALCP	ENSG00000197136.4	PCNX3	-0.01	0.00	9.89E-01	0.00	0.04	5.02E-04	12	14	14	9.96E-01	Heart_Atrial_Appendage
ALCP	ENSG00000106459.14	NRF1	-0.01	0.00	9.89E-01	0.00	0.04	3.99E-04	29	34	34	9.96E-01	Heart_Atrial_Appendage
ALCP	ENSG00000149090.11	PAMR1	0.01	0.00	9.89E-01	0.00	0.03	1.18E-03	11	27	27	9.96E-01	Heart_Atrial_Appendage
ALCP	ENSG00000245017.2	RP11-181C3.1	-0.01	0.00	9.89E-01	0.01	0.11	2.83E-09	12	22	22	9.96E-01	Heart_Atrial_Appendage
ALCP	ENSG00000164172.18	MOCS2	-0.01	0.00	9.89E-01	0.00	0.10	2.89E-08	16	38	38	9.96E-01	Heart_Atrial_Appendage
ALCP	ENSG00000141526.16	SLC16A3	-0.01	0.00	9.89E-01	0.00	0.06	4.60E-06	9	23	23	9.96E-01	Heart_Atrial_Appendage
ALCP	ENSG00000101751.10	POLI	-0.01	0.00	9.89E-01	0.03	0.38	6.93E-36	55	74	74	9.96E-01	Heart_Atrial_Appendage
ALCP	ENSG00000103226.17	NOMO3	-0.01	0.00	9.89E-01	0.01	0.23	4.30E-20	25	62	62	9.96E-01	Heart_Atrial_Appendage
ALCP	ENSG00000183605.16	SFXN4	-0.01	0.00	9.89E-01	0.05	0.44	8.12E-45	30	66	66	9.96E-01	Heart_Atrial_Appendage
ALCP	ENSG00000155463.12	OXA1L	-0.01	-0.03	9.89E-01	0.00	0.02	1.10E-02	7	12	12	9.96E-01	Heart_Atrial_Appendage
ALCP	ENSG00000249145.1	RP11-774O3.2	0.01	0.00	9.90E-01	0.00	0.02	1.19E-02	4	6	6	9.96E-01	Heart_Atrial_Appendage
ALCP	ENSG00000136213.9	CHST12	0.01	0.00	9.90E-01	0.01	0.13	1.28E-10	7	10	10	9.96E-01	Heart_Atrial_Appendage
ALCP	ENSG00000272994.1	RP11-332H14.2	0.01	0.00	9.90E-01	0.00	0.05	6.42E-05	14	21	21	9.96E-01	Heart_Atrial_Appendage
ALCP	ENSG00000203907.9	OOEP	0.01	0.00	9.90E-01	0.00	0.02	3.22E-02	1	6	6	9.96E-01	Heart_Atrial_Appendage
ALCP	ENSG00000115339.13	GALNT3	0.01	0.00	9.90E-01	0.00	0.19	1.03E-15	6	26	26	9.96E-01	Heart_Atrial_Appendage
ALCP	ENSG00000064115.10	TM7SF3	-0.01	0.00	9.90E-01	0.00	0.08	2.73E-07	42	70	70	9.96E-01	Heart_Atrial_Appendage
ALCP	ENSG00000127561.14	SYNGR3	-0.01	0.00	9.90E-01	0.01	0.04	6.64E-04	14	20	20	9.96E-01	Heart_Atrial_Appendage
ALCP	ENSG00000157999.5	ANKRD61	-0.01	0.00	9.90E-01	0.00	0.02	2.88E-02	4	20	20	9.96E-01	Heart_Atrial_Appendage
ALCP	ENSG00000100461.17	RBM23	0.01	0.00	9.91E-01	0.01	0.14	1.50E-11	26	76	76	9.96E-01	Heart_Atrial_Appendage
ALCP	ENSG00000247317.3	RP11-273G15.2	-0.01	0.00	9.91E-01	0.01	0.09	5.13E-08	10	29	29	9.96E-01	Heart_Atrial_Appendage
ALCP	ENSG00000135362.13	PRR5L	0.01	0.00	9.91E-01	0.00	0.02	2.29E-02	12	19	19	9.96E-01	Heart_Atrial_Appendage
ALCP	ENSG00000132478.9	UNK	0.01	0.00	9.91E-01	0.00	0.05	3.12E-05	20	36	36	9.96E-01	Heart_Atrial_Appendage
ALCP	ENSG00000128218.7	VPREB3	0.01	0.00	9.92E-01	0.04	0.12	2.35E-10	40	53	53	9.96E-01	Heart_Atrial_Appendage
ALCP	ENSG00000100330.15	MTMR3	0.01	0.00	9.92E-01	0.00	0.13	2.86E-11	16	40	40	9.96E-01	Heart_Atrial_Appendage
ALCP	ENSG00000120693.13	SMAD9	-0.01	0.00	9.92E-01	0.01	0.15	2.73E-12	19	50	50	9.96E-01	Heart_Atrial_Appendage
ALCP	ENSG00000272663.1	RP11-191L17.1	-0.01	0.00	9.92E-01	0.00	0.01	3.42E-02	3	5	5	9.97E-01	Heart_Atrial_Appendage
ALCP	ENSG00000144229.11	THSD7B	-0.01	0.00	9.93E-01	0.02	0.24	4.25E-21	23	39	39	9.97E-01	Heart_Atrial_Appendage
ALCP	ENSG00000196418.12	ZNF124	0.01	0.00	9.94E-01	0.00	0.21	7.18E-18	1	5	5	9.98E-01	Heart_Atrial_Appendage
ALCP	ENSG00000105072.8	C19orf44	0.01	0.00	9.94E-01	0.02	0.15	3.93E-13	15	24	24	9.98E-01	Heart_Atrial_Appendage
ALCP	ENSG00000198663.16	C6orf89	-0.01	0.00	9.94E-01	0.01	0.09	1.29E-08	24	34	34	9.98E-01	Heart_Atrial_Appendage
ALCP	ENSG00000134815.18	DHX34	0.01	0.00	9.95E-01	0.00	0.07	3.80E-06	9	16	16	9.98E-01	Heart_Atrial_Appendage
ALCP	ENSG00000121716.20	PILRB	0.01	0.00	9.95E-01	0.04	0.66	3.38E-88	11	24	24	9.98E-01	Heart_Atrial_Appendage
ALCP	ENSG00000120742.10	SERP1	-0.01	0.00	9.95E-01	0.00	0.05	6.76E-05	13	18	18	9.98E-01	Heart_Atrial_Appendage
ALCP	ENSG00000143771.11	CNIH4	-0.01	0.00	9.95E-01	0.00	0.21	4.17E-18	2	71	71	9.98E-01	Heart_Atrial_Appendage
ALCP	ENSG00000004897.11	CDC27	0.01	0.00	9.96E-01	0.01	0.12	1.41E-10	41	49	49	9.99E-01	Heart_Atrial_Appendage
ALCP	ENSG00000186867.10	QRFPR	0.01	0.00	9.96E-01	0.06	0.14	7.36E-12	38	65	65	9.99E-01	Heart_Atrial_Appendage
ALCP	ENSG00000187151.7	ANGPTL5	0.00	0.00	9.96E-01	0.00	0.19	2.30E-16	8	15	15	9.99E-01	Heart_Atrial_Appendage
ALCP	ENSG00000116221.15	MRPL37	0.00	0.00	9.96E-01	0.00	0.18	2.92E-15	1	12	12	9.99E-01	Heart_Atrial_Appendage
ALCP	ENSG00000155903.11	RASA2	0.00	0.00	9.97E-01	0.00	0.02	3.21E-02	9	11	11	9.99E-01	Heart_Atrial_Appendage
ALCP	ENSG00000204267.13	TAP2	0.00	0.00	9.97E-01	0.04	0.17	2.28E-14	72	98	98	9.99E-01	Heart_Atrial_Appendage
ALCP	ENSG00000146281.5	PM20D2	0.00	0.00	9.97E-01	0.01	0.13	1.44E-10	12	19	19	9.99E-01	Heart_Atrial_Appendage
ALCP	ENSG00000130943.6	PKDREJ	0.00	0.00	9.97E-01	0.03	0.27	1.09E-23	15	16	16	9.99E-01	Heart_Atrial_Appendage
ALCP	ENSG00000186448.14	ZNF197	0.00	0.00	9.98E-01	0.00	0.08	6.15E-07	19	47	47	9.99E-01	Heart_Atrial_Appendage
ALCP	ENSG00000175029.16	CTBP2	0.00	0.02	9.98E-01	0.00	0.02	2.75E-02	23	52	52	9.99E-01	Heart_Atrial_Appendage
ALCP	ENSG00000073734.8	ABCB11	0.00	0.00	9.98E-01	0.00	0.05	1.21E-04	3	4	4	9.99E-01	Heart_Atrial_Appendage
ALCP	ENSG00000094975.13	SUCO	0.00	0.00	9.98E-01	0.00	0.09	3.08E-08	4	14	14	9.99E-01	Heart_Atrial_Appendage
ALCP	ENSG00000100994.11	PYGB	0.00	-0.01	9.98E-01	0.00	0.05	7.43E-05	25	60	60	9.99E-01	Heart_Atrial_Appendage
ALCP	ENSG00000122025.14	FLT3	0.00	0.00	9.98E-01	0.00	0.03	3.33E-03	2	2	2	9.99E-01	Heart_Atrial_Appendage
ALCP	ENSG00000131941.7	RHPN2	0.00	0.00	9.99E-01	0.01	0.11	2.33E-09	12	29	29	9.99E-01	Heart_Atrial_Appendage
ALCP	ENSG00000179564.3	LSMEM2	0.00	0.00	9.99E-01	0.00	0.04	9.75E-04	10	15	15	9.99E-01	Heart_Atrial_Appendage
ALCP	ENSG00000260604.2	RP1-140K8.5	0.00	-0.01	9.99E-01	0.00	0.02	1.00E-02	2	4	4	9.99E-01	Heart_Atrial_Appendage
ALCP	ENSG00000196109.6	ZNF676	0.00	0.00	9.99E-01	0.00	0.05	1.60E-04	23	60	60	9.99E-01	Heart_Atrial_Appendage
ALCP	ENSG00000165055.15	METTL2B	0.00	0.00	1.00E+00	0.03	0.38	1.37E-35	49	58	58	1.00E+00	Heart_Atrial_Appendage
ALCP	ENSG00000272375.1	RP11-51J9.6	0.00	0.00	1.00E+00	0.00	0.01	4.54E-02	7	9	9	1.00E+00	Heart_Atrial_Appendage
ALCP	ENSG00000248144.5	ADH1C	-12.17	-0.11	4.40E-34	0.02	0.14	4.24E-12	17	25	25	2.50E-30	Heart_Left_Ventricle
ALCP	ENSG00000115234.10	SNX17	-8.93	-0.24	4.17E-19	0.00	0.07	3.08E-06	7	14	14	1.19E-15	Heart_Left_Ventricle
ALCP	ENSG00000176909.11	MAMSTR	7.47	0.11	7.83E-14	0.00	0.15	2.11E-13	3	10	10	1.48E-10	Heart_Left_Ventricle
ALCP	ENSG00000145029.13	NICN1	-7.15	-0.13	8.52E-13	0.00	0.04	3.94E-04	8	13	13	1.21E-09	Heart_Left_Ventricle
ALCP	ENSG00000185829.17	ARL17A	-6.74	-0.04	1.55E-11	0.03	0.25	5.24E-22	20	36	36	1.76E-08	Heart_Left_Ventricle
ALCP	ENSG00000156599.10	ZDHHC5	-6.69	-0.20	2.20E-11	0.00	0.08	5.92E-07	13	34	34	2.09E-08	Heart_Left_Ventricle
ALCP	ENSG00000238083.7	LRRC37A2	-6.59	-0.03	4.43E-11	0.03	0.54	8.55E-63	41	85	85	3.60E-08	Heart_Left_Ventricle
ALCP	ENSG00000187758.7	ADH1A	-6.56	-0.16	5.32E-11	0.00	0.05	5.19E-05	7	16	16	3.78E-08	Heart_Left_Ventricle
ALCP	ENSG00000172247.3	C1QTNF4	6.29	0.04	3.23E-10	0.02	0.13	1.37E-11	23	41	41	2.04E-07	Heart_Left_Ventricle
ALCP	ENSG00000198218.10	QRICH1	6.23	0.06	4.74E-10	0.01	0.06	3.37E-06	18	23	23	2.70E-07	Heart_Left_Ventricle
ALCP	ENSG00000090238.11	YPEL3	-6.21	-0.08	5.36E-10	0.00	0.20	7.25E-18	16	25	25	2.77E-07	Heart_Left_Ventricle
ALCP	ENSG00000165916.8	PSMC3	6.03	0.44	1.68E-09	0.00	0.02	2.94E-02	2	4	4	7.96E-07	Heart_Left_Ventricle
ALCP	ENSG00000079689.13	SCGN	5.93	0.11	3.11E-09	0.00	0.16	1.93E-14	15	37	37	1.36E-06	Heart_Left_Ventricle
ALCP	ENSG00000136933.16	RABEPK	5.87	0.08	4.28E-09	0.00	0.10	3.24E-09	6	8	8	1.74E-06	Heart_Left_Ventricle
ALCP	ENSG00000225399.4	RP11-3B7.1	-5.86	-0.04	4.64E-09	0.02	0.06	1.95E-05	14	14	14	1.76E-06	Heart_Left_Ventricle
ALCP	ENSG00000235106.9	LINC00094	5.79	0.24	7.23E-09	0.00	0.02	1.13E-02	5	7	7	2.57E-06	Heart_Left_Ventricle
ALCP	ENSG00000156603.15	MED19	-5.66	-0.05	1.54E-08	0.01	0.07	7.54E-07	23	28	28	5.16E-06	Heart_Left_Ventricle
ALCP	ENSG00000009950.15	MLXIPL	5.56	0.06	2.67E-08	0.01	0.04	1.29E-04	9	16	16	8.42E-06	Heart_Left_Ventricle
ALCP	ENSG00000175161.13	CADM2	5.54	0.06	3.07E-08	0.01	0.02	4.80E-03	19	21	21	9.18E-06	Heart_Left_Ventricle
ALCP	ENSG00000126215.13	XRCC3	5.51	0.15	3.67E-08	0.00	0.03	1.61E-03	18	28	28	1.04E-05	Heart_Left_Ventricle
ALCP	ENSG00000177352.9	CCDC71	5.47	0.10	4.60E-08	0.00	0.02	6.15E-03	29	31	31	1.25E-05	Heart_Left_Ventricle
ALCP	ENSG00000167077.12	MEI1	-5.45	-0.03	5.13E-08	0.03	0.23	1.48E-20	18	39	39	1.33E-05	Heart_Left_Ventricle
ALCP	ENSG00000213689.11	TREX1	5.41	0.23	6.46E-08	0.00	0.19	2.22E-17	7	34	34	1.60E-05	Heart_Left_Ventricle
ALCP	ENSG00000173540.12	GMPPB	5.36	0.02	8.29E-08	0.04	0.30	8.53E-28	30	32	32	1.97E-05	Heart_Left_Ventricle
ALCP	ENSG00000177479.19	ARIH2	-5.24	-0.11	1.60E-07	0.00	0.06	3.85E-06	42	45	45	3.65E-05	Heart_Left_Ventricle
ALCP	ENSG00000267100.1	ILF3-AS1	5.23	0.05	1.67E-07	0.01	0.11	8.03E-10	17	25	25	3.65E-05	Heart_Left_Ventricle
ALCP	ENSG00000176681.14	LRRC37A	-5.20	-0.01	1.98E-07	0.10	0.46	6.67E-48	30	61	61	4.16E-05	Heart_Left_Ventricle
ALCP	ENSG00000145020.15	AMT	-5.17	-0.10	2.30E-07	0.00	0.04	2.56E-04	34	46	46	4.68E-05	Heart_Left_Ventricle
ALCP	ENSG00000137288.9	UQCC2	5.10	0.58	3.31E-07	0.00	0.02	1.26E-02	6	12	12	6.49E-05	Heart_Left_Ventricle
ALCP	ENSG00000091542.8	ALKBH5	5.07	0.07	3.97E-07	0.00	0.10	8.45E-09	11	16	16	7.52E-05	Heart_Left_Ventricle
ALCP	ENSG00000130024.14	PHF10	4.98	0.10	6.25E-07	0.00	0.14	1.31E-12	11	28	28	1.15E-04	Heart_Left_Ventricle
ALCP	ENSG00000176697.18	BDNF	4.96	0.15	7.04E-07	0.00	0.03	3.43E-03	27	33	33	1.25E-04	Heart_Left_Ventricle
ALCP	ENSG00000143303.11	RRNAD1	-4.93	-0.09	8.02E-07	0.00	0.13	1.91E-11	6	13	13	1.38E-04	Heart_Left_Ventricle
ALCP	ENSG00000213593.9	TMX2	-4.91	-0.12	9.02E-07	0.00	0.05	6.15E-05	18	27	27	1.51E-04	Heart_Left_Ventricle
ALCP	ENSG00000226913.1	BSN-AS2	4.89	0.07	1.01E-06	0.00	0.02	1.44E-02	13	15	15	1.64E-04	Heart_Left_Ventricle
ALCP	ENSG00000254531.1	FLJ20021	-4.65	-0.11	3.33E-06	0.00	0.05	7.03E-05	10	43	43	5.25E-04	Heart_Left_Ventricle
ALCP	ENSG00000159588.14	CCDC17	4.62	0.08	3.93E-06	0.00	0.06	4.48E-06	36	53	53	6.02E-04	Heart_Left_Ventricle
ALCP	ENSG00000138074.14	SLC5A6	-4.61	-0.10	4.02E-06	0.00	0.11	1.32E-09	9	13	13	6.02E-04	Heart_Left_Ventricle
ALCP	ENSG00000170209.4	ANKK1	-4.60	-0.08	4.23E-06	0.01	0.17	4.13E-15	11	26	26	6.09E-04	Heart_Left_Ventricle
ALCP	ENSG00000178252.17	WDR6	4.60	0.02	4.29E-06	0.03	0.32	1.56E-29	18	23	23	6.09E-04	Heart_Left_Ventricle
ALCP	ENSG00000155511.17	GRIA1	4.51	0.07	6.35E-06	0.00	0.04	2.16E-04	20	29	29	8.81E-04	Heart_Left_Ventricle
ALCP	ENSG00000213672.7	NCKIPSD	-4.50	-0.03	6.71E-06	0.02	0.23	1.05E-20	7	9	9	9.09E-04	Heart_Left_Ventricle
ALCP	ENSG00000173402.11	DAG1	-4.49	-0.08	6.98E-06	0.00	0.07	2.69E-06	24	44	44	9.15E-04	Heart_Left_Ventricle
ALCP	ENSG00000206344.7	HCG27	-4.49	-0.02	7.08E-06	0.03	0.19	1.31E-16	39	44	44	9.15E-04	Heart_Left_Ventricle
ALCP	ENSG00000183527.11	PSMG1	-4.42	-0.26	9.66E-06	0.00	0.15	6.07E-13	6	29	29	1.22E-03	Heart_Left_Ventricle
ALCP	ENSG00000100197.20	CYP2D6	4.42	0.02	9.96E-06	0.03	0.07	1.34E-06	25	37	37	1.23E-03	Heart_Left_Ventricle
ALCP	ENSG00000249459.8	ZNF286B	4.39	0.08	1.11E-05	0.00	0.02	4.65E-03	7	10	10	1.34E-03	Heart_Left_Ventricle
ALCP	ENSG00000138085.16	ATRAID	4.36	0.04	1.28E-05	0.01	0.18	1.98E-16	46	64	64	1.52E-03	Heart_Left_Ventricle
ALCP	ENSG00000149922.10	TBX6	-4.32	-0.02	1.58E-05	0.03	0.17	2.81E-15	23	44	44	1.83E-03	Heart_Left_Ventricle
ALCP	ENSG00000120071.13	KANSL1	-4.28	-0.05	1.85E-05	0.01	0.25	3.53E-22	11	29	29	2.10E-03	Heart_Left_Ventricle
ALCP	ENSG00000136448.11	NMT1	4.28	0.05	1.88E-05	0.01	0.13	1.21E-11	10	17	17	2.10E-03	Heart_Left_Ventricle
ALCP	ENSG00000131966.13	ACTR10	-4.26	-0.40	2.03E-05	0.00	0.01	3.13E-02	2	18	18	2.22E-03	Heart_Left_Ventricle
ALCP	ENSG00000149927.17	DOC2A	4.22	0.41	2.40E-05	0.00	0.05	7.24E-05	3	10	10	2.57E-03	Heart_Left_Ventricle
ALCP	ENSG00000184271.16	POU6F1	4.21	0.15	2.60E-05	0.00	0.02	2.90E-02	18	35	35	2.69E-03	Heart_Left_Ventricle
ALCP	ENSG00000103227.18	LMF1	4.21	0.08	2.60E-05	0.00	0.19	5.84E-17	15	20	20	2.69E-03	Heart_Left_Ventricle
ALCP	ENSG00000203896.9	LIME1	-4.17	-0.05	3.08E-05	0.00	0.11	3.75E-10	14	19	19	3.13E-03	Heart_Left_Ventricle
ALCP	ENSG00000173531.15	MST1	4.16	0.10	3.17E-05	0.00	0.02	1.35E-02	14	15	15	3.16E-03	Heart_Left_Ventricle
ALCP	ENSG00000106077.18	ABHD11	-4.15	-0.20	3.30E-05	0.00	0.02	8.99E-03	11	19	19	3.23E-03	Heart_Left_Ventricle
ALCP	ENSG00000064225.12	ST3GAL6	-4.12	-0.31	3.72E-05	0.00	0.05	3.99E-05	21	56	56	3.59E-03	Heart_Left_Ventricle
ALCP	ENSG00000169609.13	C15orf40	4.10	0.04	4.12E-05	0.01	0.30	1.38E-28	18	41	41	3.90E-03	Heart_Left_Ventricle
ALCP	ENSG00000103942.12	HOMER2	4.09	0.08	4.27E-05	0.00	0.12	1.86E-10	13	24	24	3.92E-03	Heart_Left_Ventricle
ALCP	ENSG00000114650.18	SCAP	4.09	0.12	4.30E-05	0.00	0.01	3.04E-02	21	42	42	3.92E-03	Heart_Left_Ventricle
ALCP	ENSG00000164181.13	ELOVL7	-4.09	-0.03	4.35E-05	0.01	0.09	2.11E-08	31	40	40	3.92E-03	Heart_Left_Ventricle
ALCP	ENSG00000214435.7	AS3MT	-4.07	-0.04	4.63E-05	0.01	0.16	8.57E-14	27	62	62	4.12E-03	Heart_Left_Ventricle
ALCP	ENSG00000184465.15	WDR27	-4.07	-0.03	4.73E-05	0.02	0.30	5.08E-27	43	76	76	4.12E-03	Heart_Left_Ventricle
ALCP	ENSG00000095539.15	SEMA4G	-4.07	-0.09	4.79E-05	0.00	0.02	7.94E-03	8	15	15	4.12E-03	Heart_Left_Ventricle
ALCP	ENSG00000130511.15	SSBP4	-4.06	-0.59	4.87E-05	0.00	0.09	2.56E-08	8	16	16	4.13E-03	Heart_Left_Ventricle
ALCP	ENSG00000182952.4	HMGN4	4.04	0.05	5.27E-05	0.00	0.11	2.49E-09	28	31	31	4.36E-03	Heart_Left_Ventricle
ALCP	ENSG00000198515.13	CNGA1	-4.04	-0.01	5.30E-05	0.14	0.45	1.42E-47	49	69	69	4.36E-03	Heart_Left_Ventricle
ALCP	ENSG00000205269.5	TMEM170B	4.04	0.05	5.37E-05	0.01	0.10	4.24E-09	10	11	11	4.36E-03	Heart_Left_Ventricle
ALCP	ENSG00000234965.2	SHISA8	-4.03	-0.13	5.57E-05	0.00	0.02	4.40E-03	6	14	14	4.46E-03	Heart_Left_Ventricle
ALCP	ENSG00000173209.22	AHSA2	3.95	0.07	7.71E-05	0.00	0.31	2.52E-29	24	30	30	6.09E-03	Heart_Left_Ventricle
ALCP	ENSG00000037637.10	FBXO42	-3.92	-0.07	8.85E-05	0.00	0.03	1.98E-03	15	19	19	6.85E-03	Heart_Left_Ventricle
ALCP	ENSG00000134873.9	CLDN10	-3.92	-0.48	8.91E-05	0.00	0.02	1.07E-02	3	14	14	6.85E-03	Heart_Left_Ventricle
ALCP	ENSG00000239998.5	LILRA2	3.86	0.03	1.13E-04	0.01	0.12	2.48E-11	7	16	16	8.47E-03	Heart_Left_Ventricle
ALCP	ENSG00000075975.15	MKRN2	3.86	0.03	1.13E-04	0.01	0.24	5.36E-22	13	16	16	8.47E-03	Heart_Left_Ventricle
ALCP	ENSG00000240230.5	COX19	3.84	0.06	1.21E-04	0.00	0.02	9.85E-03	5	11	11	8.96E-03	Heart_Left_Ventricle
ALCP	ENSG00000176974.19	SHMT1	3.83	0.04	1.31E-04	0.01	0.25	3.96E-22	6	18	18	9.53E-03	Heart_Left_Ventricle
ALCP	ENSG00000151327.12	FAM177A1	-3.81	-0.07	1.37E-04	0.00	0.17	3.44E-16	10	25	25	9.85E-03	Heart_Left_Ventricle
ALCP	ENSG00000185127.6	C6orf120	3.81	0.06	1.39E-04	0.00	0.08	1.04E-07	22	28	28	9.85E-03	Heart_Left_Ventricle
ALCP	ENSG00000169592.14	INO80E	3.80	0.12	1.47E-04	0.00	0.18	5.26E-16	11	28	28	1.03E-02	Heart_Left_Ventricle
ALCP	ENSG00000261701.6	HPR	3.78	0.03	1.54E-04	0.01	0.17	1.16E-14	30	70	70	1.07E-02	Heart_Left_Ventricle
ALCP	ENSG00000138767.12	CNOT6L	-3.78	-0.07	1.60E-04	0.00	0.11	2.29E-10	13	27	27	1.09E-02	Heart_Left_Ventricle
ALCP	ENSG00000166275.15	BORCS7	-3.75	-0.02	1.79E-04	0.04	0.36	2.52E-34	11	17	17	1.19E-02	Heart_Left_Ventricle
ALCP	ENSG00000249685.1	RP11-360F5.3	-3.75	-0.02	1.80E-04	0.02	0.08	4.00E-07	29	37	37	1.19E-02	Heart_Left_Ventricle
ALCP	ENSG00000066056.13	TIE1	3.75	0.13	1.80E-04	0.00	0.09	4.23E-08	1	16	16	1.19E-02	Heart_Left_Ventricle
ALCP	ENSG00000138629.15	UBL7	3.73	0.06	1.89E-04	0.00	0.08	1.91E-07	11	37	37	1.23E-02	Heart_Left_Ventricle
ALCP	ENSG00000116983.12	HPCAL4	3.73	0.04	1.91E-04	0.01	0.04	1.61E-04	17	38	38	1.23E-02	Heart_Left_Ventricle
ALCP	ENSG00000259362.2	RP11-307C19.1	-3.73	-0.01	1.94E-04	0.08	0.39	1.35E-38	53	67	67	1.24E-02	Heart_Left_Ventricle
ALCP	ENSG00000155542.11	SETD9	3.72	0.01	1.97E-04	0.05	0.42	8.60E-46	40	69	69	1.24E-02	Heart_Left_Ventricle
ALCP	ENSG00000103549.21	RNF40	-3.72	-0.10	2.02E-04	0.00	0.02	1.92E-02	7	9	9	1.26E-02	Heart_Left_Ventricle
ALCP	ENSG00000118690.12	ARMC2	-3.71	-0.05	2.09E-04	0.01	0.15	4.85E-13	15	26	26	1.28E-02	Heart_Left_Ventricle
ALCP	ENSG00000245156.1	RP11-867G23.3	3.71	0.09	2.10E-04	0.00	0.01	4.77E-02	5	5	5	1.28E-02	Heart_Left_Ventricle
ALCP	ENSG00000259420.5	RP11-307C19.2	-3.70	-0.02	2.15E-04	0.03	0.19	5.83E-18	31	34	34	1.30E-02	Heart_Left_Ventricle
ALCP	ENSG00000270885.1	RASL10B	-3.67	-0.13	2.45E-04	0.00	0.06	9.81E-06	20	33	33	1.46E-02	Heart_Left_Ventricle
ALCP	ENSG00000204301.6	NOTCH4	3.66	0.06	2.56E-04	0.00	0.35	3.55E-33	3	11	11	1.52E-02	Heart_Left_Ventricle
ALCP	ENSG00000166582.9	CENPV	3.65	0.02	2.64E-04	0.02	0.22	1.73E-19	7	15	15	1.54E-02	Heart_Left_Ventricle
ALCP	ENSG00000172992.11	DCAKD	-3.65	-0.03	2.65E-04	0.02	0.28	6.21E-26	4	6	6	1.54E-02	Heart_Left_Ventricle
ALCP	ENSG00000168528.11	SERINC2	-3.64	-0.09	2.68E-04	0.00	0.14	1.86E-12	5	11	11	1.54E-02	Heart_Left_Ventricle
ALCP	ENSG00000143575.14	HAX1	-3.63	-0.28	2.81E-04	0.00	0.09	8.41E-08	9	18	18	1.60E-02	Heart_Left_Ventricle
ALCP	ENSG00000076201.14	PTPN23	3.62	0.08	2.95E-04	0.00	0.06	2.89E-06	4	10	10	1.66E-02	Heart_Left_Ventricle
ALCP	ENSG00000108379.9	WNT3	-3.60	-0.05	3.15E-04	0.00	0.17	3.25E-15	4	14	14	1.75E-02	Heart_Left_Ventricle
ALCP	ENSG00000124593.15	RP11-298J23.10	-3.60	-0.14	3.17E-04	0.00	0.04	3.01E-04	9	14	14	1.75E-02	Heart_Left_Ventricle
ALCP	ENSG00000095485.16	CWF19L1	-3.60	-0.03	3.20E-04	0.01	0.38	1.01E-37	23	50	50	1.75E-02	Heart_Left_Ventricle
ALCP	ENSG00000095383.19	TBC1D2	3.59	0.15	3.27E-04	0.00	0.04	6.12E-04	9	14	14	1.76E-02	Heart_Left_Ventricle
ALCP	ENSG00000246548.3	RP11-7F17.5	-3.59	-2.27	3.27E-04	0.00	0.02	9.27E-03	2	7	7	1.76E-02	Heart_Left_Ventricle
ALCP	ENSG00000138030.12	KHK	-3.59	-0.02	3.36E-04	0.02	0.16	4.67E-14	21	29	29	1.79E-02	Heart_Left_Ventricle
ALCP	ENSG00000054219.10	LY75	3.58	0.03	3.41E-04	0.02	0.24	5.06E-22	13	26	26	1.80E-02	Heart_Left_Ventricle
ALCP	ENSG00000116127.17	ALMS1	3.58	0.04	3.48E-04	0.01	0.07	6.51E-07	22	35	35	1.81E-02	Heart_Left_Ventricle
ALCP	ENSG00000110025.12	SNX15	3.57	0.02	3.55E-04	0.03	0.29	1.26E-26	12	15	15	1.84E-02	Heart_Left_Ventricle
ALCP	ENSG00000226266.6	AC009961.3	3.57	0.08	3.60E-04	0.00	0.09	5.01E-08	2	4	4	1.84E-02	Heart_Left_Ventricle
ALCP	ENSG00000132718.8	SYT11	3.56	0.22	3.70E-04	0.00	0.02	1.07E-02	2	9	9	1.88E-02	Heart_Left_Ventricle
ALCP	ENSG00000156103.15	MMP16	3.56	0.04	3.76E-04	0.01	0.10	5.92E-09	23	28	28	1.88E-02	Heart_Left_Ventricle
ALCP	ENSG00000110492.15	MDK	-3.56	-0.09	3.77E-04	0.00	0.04	3.18E-04	15	15	15	1.88E-02	Heart_Left_Ventricle
ALCP	ENSG00000159958.6	TNFRSF13C	-3.53	-0.05	4.13E-04	0.00	0.04	3.84E-04	10	20	20	2.04E-02	Heart_Left_Ventricle
ALCP	ENSG00000237651.6	C2orf74	-3.51	-0.01	4.53E-04	0.15	0.65	3.13E-86	24	29	29	2.22E-02	Heart_Left_Ventricle
ALCP	ENSG00000169783.12	LINGO1	-3.50	-0.22	4.67E-04	0.00	0.03	3.41E-03	7	22	22	2.27E-02	Heart_Left_Ventricle
ALCP	ENSG00000169594.13	BNC1	-3.49	-0.04	4.80E-04	0.01	0.01	3.09E-02	10	16	16	2.29E-02	Heart_Left_Ventricle
ALCP	ENSG00000173930.8	SLCO4C1	-3.49	-0.08	4.80E-04	0.00	0.01	4.43E-02	5	8	8	2.29E-02	Heart_Left_Ventricle
ALCP	ENSG00000196968.10	FUT11	3.49	0.09	4.83E-04	0.00	0.13	1.00E-11	3	9	9	2.29E-02	Heart_Left_Ventricle
ALCP	ENSG00000106392.10	C1GALT1	-3.48	-0.02	5.09E-04	0.02	0.32	2.45E-30	13	33	33	2.38E-02	Heart_Left_Ventricle
ALCP	ENSG00000271889.1	RP11-493E12.1	-3.48	-0.05	5.10E-04	0.00	0.02	8.17E-03	4	12	12	2.38E-02	Heart_Left_Ventricle
ALCP	ENSG00000275759.1	RP11-131L12.3	-3.46	-0.01	5.33E-04	0.06	0.34	2.80E-34	43	72	72	2.46E-02	Heart_Left_Ventricle
ALCP	ENSG00000270039.1	RP11-571M6.17	-3.45	-0.04	5.55E-04	0.00	0.03	8.51E-04	12	23	23	2.54E-02	Heart_Left_Ventricle
ALCP	ENSG00000117450.13	PRDX1	-3.45	-0.10	5.61E-04	0.00	0.07	7.73E-07	13	35	35	2.54E-02	Heart_Left_Ventricle
ALCP	ENSG00000105499.13	PLA2G4C	-3.45	-0.03	5.62E-04	0.01	0.16	6.76E-14	29	74	74	2.54E-02	Heart_Left_Ventricle
ALCP	ENSG00000135164.18	DMTF1	3.42	0.08	6.16E-04	0.00	0.04	7.00E-04	18	37	37	2.75E-02	Heart_Left_Ventricle
ALCP	ENSG00000063438.16	AHRR	-3.42	-0.04	6.20E-04	0.01	0.01	4.40E-02	15	33	33	2.75E-02	Heart_Left_Ventricle
ALCP	ENSG00000122861.15	PLAU	-3.41	-0.09	6.45E-04	0.00	0.06	9.66E-06	14	28	28	2.84E-02	Heart_Left_Ventricle
ALCP	ENSG00000221995.5	TIAF1	-3.41	-0.03	6.50E-04	0.01	0.15	4.21E-14	8	16	16	2.84E-02	Heart_Left_Ventricle
ALCP	ENSG00000099821.13	POLRMT	3.40	0.18	6.62E-04	0.00	0.11	9.89E-10	3	21	21	2.87E-02	Heart_Left_Ventricle
ALCP	ENSG00000164253.13	WDR41	-3.40	-0.03	6.83E-04	0.01	0.11	1.90E-09	77	107	107	2.94E-02	Heart_Left_Ventricle
ALCP	ENSG00000087074.7	PPP1R15A	3.39	0.04	6.97E-04	0.01	0.10	1.71E-09	19	21	21	2.98E-02	Heart_Left_Ventricle
ALCP	ENSG00000223768.1	LINC00205	-3.38	-0.11	7.13E-04	0.00	0.06	2.57E-06	8	17	17	3.02E-02	Heart_Left_Ventricle
ALCP	ENSG00000083168.9	KAT6A	3.38	0.29	7.16E-04	0.00	0.03	2.87E-03	18	46	46	3.02E-02	Heart_Left_Ventricle
ALCP	ENSG00000076344.15	RGS11	-3.37	-0.10	7.64E-04	0.00	0.31	9.59E-29	13	42	42	3.19E-02	Heart_Left_Ventricle
ALCP	ENSG00000128617.2	OPN1SW	-3.36	-0.05	7.80E-04	0.00	0.14	1.79E-12	6	16	16	3.24E-02	Heart_Left_Ventricle
ALCP	ENSG00000228696.8	ARL17B	-3.35	-0.02	7.97E-04	0.02	0.20	1.25E-17	9	38	38	3.26E-02	Heart_Left_Ventricle
ALCP	ENSG00000124587.13	PEX6	3.35	0.01	8.00E-04	0.14	0.60	7.32E-76	14	18	18	3.26E-02	Heart_Left_Ventricle
ALCP	ENSG00000109814.11	UGDH	-3.35	-0.10	8.02E-04	0.00	0.02	2.55E-02	3	5	5	3.26E-02	Heart_Left_Ventricle
ALCP	ENSG00000197818.11	SLC9A8	3.33	0.04	8.65E-04	0.01	0.12	1.62E-10	25	37	37	3.47E-02	Heart_Left_Ventricle
ALCP	ENSG00000166478.9	ZNF143	-3.33	-0.05	8.66E-04	0.00	0.04	7.35E-04	18	20	20	3.47E-02	Heart_Left_Ventricle
ALCP	ENSG00000271751.1	RP11-110I1.14	3.32	0.04	9.05E-04	0.01	0.05	7.99E-05	7	8	8	3.60E-02	Heart_Left_Ventricle
ALCP	ENSG00000077063.10	CTTNBP2	-3.31	-0.09	9.38E-04	0.00	0.02	2.62E-02	13	31	31	3.70E-02	Heart_Left_Ventricle
ALCP	ENSG00000166200.14	COPS2	3.30	0.15	9.54E-04	0.00	0.03	3.65E-03	14	16	16	3.74E-02	Heart_Left_Ventricle
ALCP	ENSG00000174718.11	KIAA1551	-3.30	-0.06	9.79E-04	0.00	0.03	1.86E-03	17	30	30	3.81E-02	Heart_Left_Ventricle
ALCP	ENSG00000075785.12	RAB7A	3.28	0.41	1.04E-03	0.00	0.08	3.29E-07	9	14	14	4.03E-02	Heart_Left_Ventricle
ALCP	ENSG00000089154.10	GCN1	3.27	2.93	1.06E-03	0.00	0.02	6.29E-03	2	9	9	4.06E-02	Heart_Left_Ventricle
ALCP	ENSG00000156398.12	SFXN2	3.27	0.03	1.07E-03	0.01	0.09	3.73E-08	6	9	9	4.07E-02	Heart_Left_Ventricle
ALCP	ENSG00000177302.14	TOP3A	-3.27	-0.15	1.08E-03	0.00	0.04	2.64E-04	4	9	9	4.11E-02	Heart_Left_Ventricle
ALCP	ENSG00000164053.19	ATRIP	3.26	0.04	1.12E-03	0.00	0.04	2.50E-04	3	8	8	4.23E-02	Heart_Left_Ventricle
ALCP	ENSG00000126106.13	TMEM53	3.25	0.18	1.14E-03	0.00	0.03	1.21E-03	7	19	19	4.25E-02	Heart_Left_Ventricle
ALCP	ENSG00000183864.4	TOB2	-3.25	-0.15	1.15E-03	0.00	0.03	9.34E-04	1	3	3	4.27E-02	Heart_Left_Ventricle
ALCP	ENSG00000130856.15	ZNF236	-3.25	-0.07	1.16E-03	0.00	0.03	4.17E-03	9	29	29	4.29E-02	Heart_Left_Ventricle
ALCP	ENSG00000245532.7	NEAT1	3.24	0.02	1.18E-03	0.03	0.27	5.60E-25	4	6	6	4.30E-02	Heart_Left_Ventricle
ALCP	ENSG00000250056.5	LINC01018	3.24	0.15	1.18E-03	0.00	0.13	1.93E-11	18	49	49	4.30E-02	Heart_Left_Ventricle
ALCP	ENSG00000176619.12	LMNB2	-3.24	-0.26	1.22E-03	0.00	0.02	1.94E-02	15	35	35	4.40E-02	Heart_Left_Ventricle
ALCP	ENSG00000137700.17	SLC37A4	-3.23	-2.50	1.24E-03	0.00	0.02	1.83E-02	3	5	5	4.47E-02	Heart_Left_Ventricle
ALCP	ENSG00000100380.13	ST13	-3.22	-0.42	1.27E-03	0.00	0.01	4.34E-02	1	7	7	4.54E-02	Heart_Left_Ventricle
ALCP	ENSG00000081803.15	CADPS2	3.22	0.17	1.28E-03	0.00	0.05	9.05E-05	9	18	18	4.54E-02	Heart_Left_Ventricle
ALCP	ENSG00000147592.8	LACTB2	3.22	0.05	1.28E-03	0.00	0.13	6.32E-12	16	23	23	4.54E-02	Heart_Left_Ventricle
ALCP	ENSG00000107175.11	CREB3	-3.22	-0.05	1.30E-03	0.00	0.09	1.15E-08	14	26	26	4.54E-02	Heart_Left_Ventricle
ALCP	ENSG00000152672.7	CLEC4F	3.22	0.54	1.30E-03	0.00	0.06	2.28E-05	1	11	11	4.54E-02	Heart_Left_Ventricle
ALCP	ENSG00000100263.13	RHBDD3	3.21	0.08	1.31E-03	0.00	0.04	1.04E-04	28	51	51	4.55E-02	Heart_Left_Ventricle
ALCP	ENSG00000254986.7	DPP3	-3.20	-0.09	1.37E-03	0.00	0.07	2.12E-06	12	13	13	4.71E-02	Heart_Left_Ventricle
ALCP	ENSG00000156689.6	GLYATL2	3.19	0.14	1.40E-03	0.00	0.02	7.90E-03	2	5	5	4.81E-02	Heart_Left_Ventricle
ALCP	ENSG00000137731.13	FXYD2	3.18	0.08	1.45E-03	0.00	0.14	1.65E-12	5	18	18	4.94E-02	Heart_Left_Ventricle
ALCP	ENSG00000137218.10	FRS3	3.18	0.15	1.47E-03	0.00	0.03	3.12E-03	22	41	41	4.96E-02	Heart_Left_Ventricle
ALCP	ENSG00000186231.16	KLHL32	-3.17	-0.69	1.51E-03	0.00	0.02	6.01E-03	4	8	8	5.08E-02	Heart_Left_Ventricle
ALCP	ENSG00000153253.16	SCN3A	-3.17	-0.12	1.52E-03	0.00	0.06	8.38E-06	8	11	11	5.08E-02	Heart_Left_Ventricle
ALCP	ENSG00000136875.12	PRPF4	3.17	0.04	1.53E-03	0.01	0.11	5.19E-10	9	10	10	5.08E-02	Heart_Left_Ventricle
ALCP	ENSG00000087076.8	HSD17B14	-3.17	-0.03	1.55E-03	0.01	0.14	1.70E-12	15	32	32	5.11E-02	Heart_Left_Ventricle
ALCP	ENSG00000118096.7	IFT46	3.16	0.10	1.57E-03	0.00	0.09	5.32E-08	6	31	31	5.16E-02	Heart_Left_Ventricle
ALCP	ENSG00000151748.14	SAV1	-3.16	-0.12	1.58E-03	0.00	0.06	8.75E-06	14	21	21	5.16E-02	Heart_Left_Ventricle
ALCP	ENSG00000123689.5	G0S2	3.15	1.98	1.64E-03	0.00	0.04	1.90E-04	3	10	10	5.31E-02	Heart_Left_Ventricle
ALCP	ENSG00000170271.10	FAXDC2	-3.15	-0.24	1.64E-03	0.00	0.01	3.14E-02	22	32	32	5.31E-02	Heart_Left_Ventricle
ALCP	ENSG00000018510.13	AGPS	3.15	0.06	1.65E-03	0.00	0.06	1.15E-05	26	28	28	5.31E-02	Heart_Left_Ventricle
ALCP	ENSG00000106049.8	HIBADH	-3.13	-0.14	1.73E-03	0.00	0.02	5.08E-03	23	51	51	5.50E-02	Heart_Left_Ventricle
ALCP	ENSG00000139835.13	GRTP1	3.13	0.05	1.74E-03	0.00	0.09	3.50E-08	9	37	37	5.50E-02	Heart_Left_Ventricle
ALCP	ENSG00000256269.7	HMBS	-3.13	-0.04	1.74E-03	0.01	0.24	4.20E-21	7	14	14	5.50E-02	Heart_Left_Ventricle
ALCP	ENSG00000170417.15	TMEM182	3.12	0.15	1.83E-03	0.00	0.11	6.46E-10	2	8	8	5.75E-02	Heart_Left_Ventricle
ALCP	ENSG00000149292.16	TTC12	3.12	0.04	1.84E-03	0.01	0.51	3.73E-57	23	55	55	5.75E-02	Heart_Left_Ventricle
ALCP	ENSG00000103489.11	XYLT1	3.11	0.09	1.87E-03	0.00	0.04	1.56E-04	1	8	8	5.82E-02	Heart_Left_Ventricle
ALCP	ENSG00000224687.1	RASAL2-AS1	3.11	0.03	1.89E-03	0.02	0.05	6.69E-05	46	76	76	5.83E-02	Heart_Left_Ventricle
ALCP	ENSG00000166881.9	NEMP1	3.10	0.06	1.91E-03	0.00	0.02	6.95E-03	4	5	5	5.88E-02	Heart_Left_Ventricle
ALCP	ENSG00000124713.5	GNMT	-3.09	-0.01	2.03E-03	0.08	0.39	3.20E-39	49	85	85	6.19E-02	Heart_Left_Ventricle
ALCP	ENSG00000135454.13	B4GALNT1	-3.08	-0.02	2.06E-03	0.01	0.03	1.79E-03	27	30	30	6.26E-02	Heart_Left_Ventricle
ALCP	ENSG00000116981.3	NT5C1A	3.08	0.03	2.07E-03	0.01	0.16	9.58E-14	25	33	33	6.26E-02	Heart_Left_Ventricle
ALCP	ENSG00000126247.10	CAPNS1	-3.07	-0.11	2.11E-03	0.00	0.05	1.02E-04	9	13	13	6.33E-02	Heart_Left_Ventricle
ALCP	ENSG00000137463.4	MGARP	-3.07	-0.46	2.12E-03	0.00	0.13	5.44E-11	5	30	30	6.33E-02	Heart_Left_Ventricle
ALCP	ENSG00000264247.1	LINC00909	3.07	0.38	2.14E-03	0.00	0.05	1.59E-05	2	7	7	6.37E-02	Heart_Left_Ventricle
ALCP	ENSG00000276073.1	RP5-1125A11.7	-3.07	-0.04	2.18E-03	0.01	0.09	2.49E-08	15	24	24	6.44E-02	Heart_Left_Ventricle
ALCP	ENSG00000080854.14	IGSF9B	-3.06	-0.09	2.20E-03	0.00	0.04	6.63E-04	6	9	9	6.47E-02	Heart_Left_Ventricle
ALCP	ENSG00000126088.13	UROD	3.06	0.12	2.23E-03	0.00	0.09	2.32E-08	7	14	14	6.53E-02	Heart_Left_Ventricle
ALCP	ENSG00000110871.14	COQ5	3.06	0.01	2.24E-03	0.05	0.60	2.14E-75	24	44	44	6.55E-02	Heart_Left_Ventricle
ALCP	ENSG00000182179.12	UBA7	3.05	0.31	2.30E-03	0.00	0.02	1.93E-02	4	8	8	6.68E-02	Heart_Left_Ventricle
ALCP	ENSG00000136877.14	FPGS	-3.04	-0.08	2.33E-03	0.00	0.11	3.53E-10	5	14	14	6.74E-02	Heart_Left_Ventricle
ALCP	ENSG00000217702.2	RP11-287D1.4	-3.04	-0.04	2.35E-03	0.00	0.35	5.10E-34	4	12	12	6.74E-02	Heart_Left_Ventricle
ALCP	ENSG00000247400.3	DNAJC3-AS1	-3.04	-0.16	2.36E-03	0.00	0.03	2.08E-03	4	12	12	6.74E-02	Heart_Left_Ventricle
ALCP	ENSG00000144810.15	COL8A1	3.03	0.14	2.43E-03	0.00	0.02	2.07E-02	7	8	8	6.87E-02	Heart_Left_Ventricle
ALCP	ENSG00000245680.9	ZNF585B	3.03	0.04	2.43E-03	0.00	0.02	1.01E-02	7	11	11	6.87E-02	Heart_Left_Ventricle
ALCP	ENSG00000107185.9	RGP1	-3.03	-0.06	2.44E-03	0.00	0.10	4.09E-09	6	9	9	6.87E-02	Heart_Left_Ventricle
ALCP	ENSG00000115539.13	PDCL3	3.02	0.06	2.50E-03	0.00	0.03	1.11E-03	6	8	8	7.00E-02	Heart_Left_Ventricle
ALCP	ENSG00000103260.8	METRN	3.02	0.13	2.52E-03	0.00	0.03	4.11E-03	3	8	8	7.00E-02	Heart_Left_Ventricle
ALCP	ENSG00000138496.16	PARP9	-3.02	-0.08	2.54E-03	0.00	0.04	2.95E-04	28	32	32	7.00E-02	Heart_Left_Ventricle
ALCP	ENSG00000136895.18	GARNL3	-3.02	-0.03	2.55E-03	0.01	0.14	2.33E-12	59	79	79	7.00E-02	Heart_Left_Ventricle
ALCP	ENSG00000064933.17	PMS1	-3.02	-0.03	2.56E-03	0.01	0.06	6.35E-06	9	15	15	7.00E-02	Heart_Left_Ventricle
ALCP	ENSG00000275636.1	RP11-521C20.5	-3.01	-0.03	2.57E-03	0.01	0.18	3.87E-16	7	12	12	7.00E-02	Heart_Left_Ventricle
ALCP	ENSG00000137135.17	ARHGEF39	-3.01	-0.02	2.57E-03	0.02	0.19	3.95E-16	16	32	32	7.00E-02	Heart_Left_Ventricle
ALCP	ENSG00000276085.1	CCL3L3	-3.01	-0.14	2.64E-03	0.00	0.06	1.18E-05	5	27	27	7.16E-02	Heart_Left_Ventricle
ALCP	ENSG00000204856.11	FAM216A	3.00	0.04	2.69E-03	0.01	0.03	2.94E-03	31	44	44	7.25E-02	Heart_Left_Ventricle
ALCP	ENSG00000136925.14	TSTD2	-2.99	-0.09	2.78E-03	0.00	0.10	3.38E-09	50	78	78	7.44E-02	Heart_Left_Ventricle
ALCP	ENSG00000104879.4	CKM	-2.99	-0.14	2.79E-03	0.00	0.05	1.03E-04	7	15	15	7.44E-02	Heart_Left_Ventricle
ALCP	ENSG00000135587.8	SMPD2	2.99	0.20	2.80E-03	0.00	0.05	4.05E-05	1	4	4	7.44E-02	Heart_Left_Ventricle
ALCP	ENSG00000188312.13	CENPP	2.98	0.02	2.87E-03	0.01	0.29	4.07E-27	49	60	60	7.60E-02	Heart_Left_Ventricle
ALCP	ENSG00000092200.12	RPGRIP1	-2.98	-0.02	2.91E-03	0.01	0.15	4.21E-13	15	50	50	7.66E-02	Heart_Left_Ventricle
ALCP	ENSG00000161202.17	DVL3	-2.97	-0.06	2.95E-03	0.00	0.25	5.94E-23	12	34	34	7.73E-02	Heart_Left_Ventricle
ALCP	ENSG00000144182.16	LIPT1	2.97	0.04	2.98E-03	0.00	0.09	7.46E-08	8	20	20	7.77E-02	Heart_Left_Ventricle
ALCP	ENSG00000173214.5	MFSD4B	-2.96	-0.03	3.11E-03	0.01	0.12	8.07E-11	25	44	44	8.05E-02	Heart_Left_Ventricle
ALCP	ENSG00000198740.8	ZNF652	-2.96	-0.06	3.12E-03	0.00	0.04	1.34E-04	15	28	28	8.05E-02	Heart_Left_Ventricle
ALCP	ENSG00000113318.9	MSH3	2.95	0.03	3.14E-03	0.01	0.26	3.69E-23	7	11	11	8.05E-02	Heart_Left_Ventricle
ALCP	ENSG00000068796.16	KIF2A	2.95	0.05	3.14E-03	0.00	0.03	1.06E-03	12	35	35	8.05E-02	Heart_Left_Ventricle
ALCP	ENSG00000112110.9	MRPL18	2.95	0.05	3.17E-03	0.00	0.21	1.25E-18	8	15	15	8.09E-02	Heart_Left_Ventricle
ALCP	ENSG00000005436.13	GCFC2	2.95	0.06	3.20E-03	0.00	0.14	1.71E-12	13	32	32	8.11E-02	Heart_Left_Ventricle
ALCP	ENSG00000204625.10	HCG9	-2.94	-0.01	3.23E-03	0.06	0.18	6.19E-16	13	18	18	8.17E-02	Heart_Left_Ventricle
ALCP	ENSG00000243566.6	UPK3B	2.94	0.01	3.26E-03	0.05	0.13	4.48E-11	34	62	62	8.20E-02	Heart_Left_Ventricle
ALCP	ENSG00000143125.5	PROK1	2.94	0.01	3.30E-03	0.05	0.35	1.93E-33	10	13	13	8.26E-02	Heart_Left_Ventricle
ALCP	ENSG00000144749.13	LRIG1	-2.94	-0.27	3.32E-03	0.00	0.04	2.79E-04	2	8	8	8.26E-02	Heart_Left_Ventricle
ALCP	ENSG00000136717.14	BIN1	2.94	0.01	3.33E-03	0.04	0.21	6.41E-19	9	24	24	8.26E-02	Heart_Left_Ventricle
ALCP	ENSG00000272221.1	XXbac-BPG181B23.7	2.93	0.02	3.36E-03	0.02	0.60	6.91E-76	61	143	143	8.31E-02	Heart_Left_Ventricle
ALCP	ENSG00000066084.12	DIP2B	-2.93	-0.05	3.38E-03	0.00	0.04	1.94E-04	14	17	17	8.33E-02	Heart_Left_Ventricle
ALCP	ENSG00000128596.16	CCDC136	2.93	0.06	3.43E-03	0.00	0.03	1.59E-03	12	19	19	8.36E-02	Heart_Left_Ventricle
ALCP	ENSG00000117480.15	FAAH	2.93	0.02	3.43E-03	0.02	0.14	6.56E-12	9	20	20	8.36E-02	Heart_Left_Ventricle
ALCP	ENSG00000278259.4	MYO19	-2.92	-0.06	3.45E-03	0.00	0.14	2.01E-12	8	32	32	8.38E-02	Heart_Left_Ventricle
ALCP	ENSG00000143537.13	ADAM15	-2.92	-0.19	3.48E-03	0.00	0.03	9.52E-04	8	24	24	8.41E-02	Heart_Left_Ventricle
ALCP	ENSG00000232112.3	TMA7	-2.92	-0.07	3.53E-03	0.00	0.24	2.31E-22	15	43	43	8.51E-02	Heart_Left_Ventricle
ALCP	ENSG00000172671.19	ZFAND4	2.91	0.05	3.58E-03	0.00	0.27	4.94E-25	51	91	91	8.58E-02	Heart_Left_Ventricle
ALCP	ENSG00000181031.15	RPH3AL	-2.91	-0.03	3.60E-03	0.01	0.45	2.84E-47	18	51	51	8.61E-02	Heart_Left_Ventricle
ALCP	ENSG00000242252.1	BGLAP	-2.91	-0.04	3.63E-03	0.01	0.18	1.39E-15	20	29	29	8.63E-02	Heart_Left_Ventricle
ALCP	ENSG00000110514.19	MADD	-2.91	-0.02	3.66E-03	0.01	0.09	8.63E-08	25	32	32	8.66E-02	Heart_Left_Ventricle
ALCP	ENSG00000070610.14	GBA2	2.90	0.02	3.69E-03	0.02	0.34	1.97E-32	14	24	24	8.70E-02	Heart_Left_Ventricle
ALCP	ENSG00000176386.8	CDC26	-2.90	-0.01	3.71E-03	0.04	0.26	1.62E-23	29	61	61	8.72E-02	Heart_Left_Ventricle
ALCP	ENSG00000213996.12	TM6SF2	2.90	0.09	3.79E-03	0.00	0.10	8.81E-09	9	19	19	8.86E-02	Heart_Left_Ventricle
ALCP	ENSG00000182963.9	GJC1	-2.89	-0.06	3.82E-03	0.00	0.10	1.03E-08	8	22	22	8.89E-02	Heart_Left_Ventricle
ALCP	ENSG00000186868.15	MAPT	2.89	0.01	3.83E-03	0.04	0.50	5.27E-56	27	38	38	8.89E-02	Heart_Left_Ventricle
ALCP	ENSG00000197279.3	ZNF165	2.89	0.02	3.86E-03	0.01	0.08	4.71E-07	14	35	35	8.93E-02	Heart_Left_Ventricle
ALCP	ENSG00000260807.6	RP11-161M6.2	-2.89	-0.20	3.89E-03	0.00	0.02	2.35E-02	4	4	4	8.96E-02	Heart_Left_Ventricle
ALCP	ENSG00000188211.8	NCR3LG1	2.88	0.22	3.92E-03	0.00	0.09	4.55E-08	2	9	9	8.98E-02	Heart_Left_Ventricle
ALCP	ENSG00000138738.10	PRDM5	-2.88	-0.07	3.97E-03	0.00	0.05	8.85E-05	14	15	15	9.06E-02	Heart_Left_Ventricle
ALCP	ENSG00000103254.9	FAM173A	2.88	0.07	3.98E-03	0.00	0.02	8.11E-03	4	5	5	9.06E-02	Heart_Left_Ventricle
ALCP	ENSG00000275409.1	RP11-131L12.4	-2.88	-0.08	4.02E-03	0.00	0.02	2.37E-02	7	17	17	9.07E-02	Heart_Left_Ventricle
ALCP	ENSG00000055163.19	CYFIP2	-2.88	-0.12	4.03E-03	0.00	0.03	1.98E-03	27	44	44	9.07E-02	Heart_Left_Ventricle
ALCP	ENSG00000104848.1	KCNA7	2.87	0.01	4.04E-03	0.05	0.33	4.61E-31	7	13	13	9.07E-02	Heart_Left_Ventricle
ALCP	ENSG00000239713.8	APOBEC3G	2.87	0.03	4.05E-03	0.01	0.13	1.04E-11	29	72	72	9.07E-02	Heart_Left_Ventricle
ALCP	ENSG00000234362.5	LINC01914	-2.87	-0.08	4.11E-03	0.00	0.02	6.15E-03	8	30	30	9.17E-02	Heart_Left_Ventricle
ALCP	ENSG00000009413.15	REV3L	2.87	0.02	4.16E-03	0.02	0.16	3.12E-14	10	27	27	9.22E-02	Heart_Left_Ventricle
ALCP	ENSG00000091947.9	TMEM101	2.86	0.06	4.17E-03	0.00	0.05	3.01E-05	10	16	16	9.22E-02	Heart_Left_Ventricle
ALCP	ENSG00000250708.1	RP11-161D15.1	2.86	0.02	4.18E-03	0.01	0.24	2.77E-21	19	61	61	9.22E-02	Heart_Left_Ventricle
ALCP	ENSG00000109991.8	P2RX3	2.86	0.04	4.21E-03	0.00	0.08	3.93E-07	5	8	8	9.25E-02	Heart_Left_Ventricle
ALCP	ENSG00000109158.10	GABRA4	-2.86	-0.04	4.26E-03	0.00	0.06	1.73E-05	23	29	29	9.32E-02	Heart_Left_Ventricle
ALCP	ENSG00000150977.10	RILPL2	-2.85	-0.16	4.30E-03	0.00	0.02	1.20E-02	2	4	4	9.35E-02	Heart_Left_Ventricle
ALCP	ENSG00000231389.7	HLA-DPA1	2.85	0.03	4.31E-03	0.01	0.10	1.52E-08	31	43	43	9.35E-02	Heart_Left_Ventricle
ALCP	ENSG00000173917.10	HOXB2	-2.85	-0.06	4.33E-03	0.00	0.04	2.11E-04	6	7	7	9.37E-02	Heart_Left_Ventricle
ALCP	ENSG00000035115.21	SH3YL1	-2.85	-0.01	4.37E-03	0.04	0.34	3.64E-32	31	46	46	9.41E-02	Heart_Left_Ventricle
ALCP	ENSG00000213077.5	FAM106A	-2.85	-0.07	4.40E-03	0.00	0.40	9.01E-42	2	5	5	9.45E-02	Heart_Left_Ventricle
ALCP	ENSG00000115145.9	STAM2	-2.84	-0.05	4.46E-03	0.00	0.04	3.07E-04	47	81	81	9.54E-02	Heart_Left_Ventricle
ALCP	ENSG00000103253.17	HAGHL	2.84	0.02	4.48E-03	0.01	0.39	7.61E-39	13	27	27	9.54E-02	Heart_Left_Ventricle
ALCP	ENSG00000263956.6	NBPF11	-2.84	-0.07	4.57E-03	0.00	0.11	1.46E-09	7	26	26	9.69E-02	Heart_Left_Ventricle
ALCP	ENSG00000170469.10	SPATA24	2.83	0.04	4.60E-03	0.00	0.16	3.72E-14	7	14	14	9.73E-02	Heart_Left_Ventricle
ALCP	ENSG00000141252.19	VPS53	-2.83	-0.01	4.62E-03	0.04	0.35	4.22E-34	13	20	20	9.73E-02	Heart_Left_Ventricle
ALCP	ENSG00000088808.16	PPP1R13B	-2.83	-0.12	4.65E-03	0.00	0.03	4.46E-03	7	12	12	9.76E-02	Heart_Left_Ventricle
ALCP	ENSG00000204427.11	ABHD16A	2.83	0.06	4.68E-03	0.00	0.02	4.85E-03	9	16	16	9.79E-02	Heart_Left_Ventricle
ALCP	ENSG00000105808.17	RASA4	-2.82	-0.03	4.76E-03	0.01	0.12	1.01E-10	24	52	52	9.91E-02	Heart_Left_Ventricle
ALCP	ENSG00000281831.1	HCP5B	-2.82	-0.02	4.79E-03	0.01	0.31	4.44E-30	5	23	23	9.95E-02	Heart_Left_Ventricle
ALCP	ENSG00000180376.16	CCDC66	-2.82	-0.05	4.81E-03	0.00	0.16	2.87E-14	11	21	21	9.96E-02	Heart_Left_Ventricle
ALCP	ENSG00000132881.11	RSG1	2.81	0.05	4.95E-03	0.00	0.15	2.30E-13	2	5	5	1.02E-01	Heart_Left_Ventricle
ALCP	ENSG00000198754.5	OXCT2	-2.81	-0.03	5.01E-03	0.01	0.23	1.98E-20	18	48	48	1.03E-01	Heart_Left_Ventricle
ALCP	ENSG00000175170.14	FAM182B	2.81	0.02	5.02E-03	0.02	0.15	1.09E-12	24	50	50	1.03E-01	Heart_Left_Ventricle
ALCP	ENSG00000112031.15	MTRF1L	-2.80	-0.05	5.06E-03	0.00	0.52	9.66E-61	10	36	36	1.03E-01	Heart_Left_Ventricle
ALCP	ENSG00000161904.11	LEMD2	2.80	0.04	5.09E-03	0.01	0.11	1.44E-09	26	30	30	1.03E-01	Heart_Left_Ventricle
ALCP	ENSG00000138823.13	MTTP	-2.80	-0.14	5.11E-03	0.00	0.06	5.37E-06	6	20	20	1.03E-01	Heart_Left_Ventricle
ALCP	ENSG00000144230.16	GPR17	2.80	0.02	5.15E-03	0.02	0.44	7.05E-46	30	74	74	1.04E-01	Heart_Left_Ventricle
ALCP	ENSG00000225697.12	SLC26A6	-2.80	-0.05	5.18E-03	0.00	0.02	5.50E-03	23	26	26	1.04E-01	Heart_Left_Ventricle
ALCP	ENSG00000215883.10	CYB5RL	-2.79	-0.04	5.19E-03	0.00	0.03	1.28E-03	16	26	26	1.04E-01	Heart_Left_Ventricle
ALCP	ENSG00000164587.11	RPS14	-2.79	-0.06	5.22E-03	0.00	0.06	8.79E-06	23	49	49	1.04E-01	Heart_Left_Ventricle
ALCP	ENSG00000163257.10	DCAF16	2.79	0.08	5.25E-03	0.00	0.03	3.22E-03	19	32	32	1.04E-01	Heart_Left_Ventricle
ALCP	ENSG00000167670.15	CHAF1A	2.79	0.32	5.27E-03	0.00	0.27	1.30E-24	8	14	14	1.04E-01	Heart_Left_Ventricle
ALCP	ENSG00000221838.9	AP4M1	-2.79	-0.11	5.29E-03	0.00	0.07	3.97E-06	7	26	26	1.04E-01	Heart_Left_Ventricle
ALCP	ENSG00000126581.12	BECN1	2.77	0.10	5.54E-03	0.00	0.04	3.24E-04	2	8	8	1.09E-01	Heart_Left_Ventricle
ALCP	ENSG00000168894.9	RNF181	-2.77	-0.08	5.63E-03	0.00	0.03	4.08E-03	28	41	41	1.10E-01	Heart_Left_Ventricle
ALCP	ENSG00000164294.13	GPX8	2.77	0.37	5.68E-03	0.00	0.01	4.16E-02	8	24	24	1.11E-01	Heart_Left_Ventricle
ALCP	ENSG00000105963.13	ADAP1	2.76	0.04	5.76E-03	0.00	0.05	1.21E-04	17	45	45	1.12E-01	Heart_Left_Ventricle
ALCP	ENSG00000079974.17	RABL2B	2.76	0.16	5.82E-03	0.00	0.20	7.07E-18	10	23	23	1.13E-01	Heart_Left_Ventricle
ALCP	ENSG00000135835.11	KIAA1614	2.76	0.09	5.85E-03	0.00	0.09	5.06E-08	14	38	38	1.13E-01	Heart_Left_Ventricle
ALCP	ENSG00000145244.11	CORIN	2.75	0.07	6.03E-03	0.00	0.03	3.65E-03	7	8	8	1.16E-01	Heart_Left_Ventricle
ALCP	ENSG00000092201.9	SUPT16H	-2.74	-0.08	6.11E-03	0.00	0.03	1.64E-03	12	44	44	1.17E-01	Heart_Left_Ventricle
ALCP	ENSG00000143499.13	SMYD2	-2.74	-0.08	6.19E-03	0.00	0.06	1.00E-05	60	90	90	1.18E-01	Heart_Left_Ventricle
ALCP	ENSG00000012779.10	ALOX5	2.73	0.09	6.25E-03	0.00	0.10	3.17E-09	10	19	19	1.19E-01	Heart_Left_Ventricle
ALCP	ENSG00000087053.18	MTMR2	2.73	0.06	6.28E-03	0.00	0.03	1.30E-03	17	23	23	1.19E-01	Heart_Left_Ventricle
ALCP	ENSG00000104863.11	LIN7B	-2.73	-0.10	6.37E-03	0.00	0.22	1.47E-20	13	27	27	1.21E-01	Heart_Left_Ventricle
ALCP	ENSG00000170837.2	GPR27	2.72	0.04	6.62E-03	0.01	0.02	5.24E-03	9	18	18	1.24E-01	Heart_Left_Ventricle
ALCP	ENSG00000133704.9	IPO8	2.71	0.03	6.64E-03	0.01	0.13	1.92E-11	24	65	65	1.24E-01	Heart_Left_Ventricle
ALCP	ENSG00000166037.10	CEP57	-2.71	-0.03	6.64E-03	0.01	0.14	1.33E-12	32	34	34	1.24E-01	Heart_Left_Ventricle
ALCP	ENSG00000152061.23	RABGAP1L	-2.71	-0.11	6.65E-03	0.00	0.05	2.82E-05	9	19	19	1.24E-01	Heart_Left_Ventricle
ALCP	ENSG00000260274.1	RP11-817O13.8	-2.71	-0.02	6.68E-03	0.01	0.14	6.01E-12	15	22	22	1.25E-01	Heart_Left_Ventricle
ALCP	ENSG00000130270.16	ATP8B3	-2.71	-0.04	6.78E-03	0.00	0.06	4.33E-06	2	12	12	1.26E-01	Heart_Left_Ventricle
ALCP	ENSG00000166888.11	STAT6	2.71	0.04	6.80E-03	0.00	0.12	6.95E-11	4	5	5	1.26E-01	Heart_Left_Ventricle
ALCP	ENSG00000196141.13	SPATS2L	-2.71	-0.04	6.81E-03	0.00	0.10	1.00E-08	17	34	34	1.26E-01	Heart_Left_Ventricle
ALCP	ENSG00000086189.9	DIMT1	2.70	0.13	6.91E-03	0.00	0.01	4.37E-02	21	46	46	1.27E-01	Heart_Left_Ventricle
ALCP	ENSG00000126091.19	ST3GAL3	2.70	0.05	6.98E-03	0.00	0.02	7.20E-03	13	17	17	1.28E-01	Heart_Left_Ventricle
ALCP	ENSG00000116353.15	MECR	-2.69	-0.06	7.11E-03	0.00	0.19	9.79E-17	31	69	69	1.30E-01	Heart_Left_Ventricle
ALCP	ENSG00000273032.1	DGCR9	-2.69	-0.07	7.12E-03	0.00	0.03	1.10E-03	7	27	27	1.30E-01	Heart_Left_Ventricle
ALCP	ENSG00000138483.2	CCDC54	-2.68	-0.04	7.33E-03	0.01	0.07	1.09E-06	38	77	77	1.33E-01	Heart_Left_Ventricle
ALCP	ENSG00000181195.10	PENK	2.68	0.05	7.34E-03	0.00	0.18	3.15E-16	14	32	32	1.33E-01	Heart_Left_Ventricle
ALCP	ENSG00000180999.10	C1orf105	2.68	0.03	7.40E-03	0.01	0.10	1.24E-08	20	38	38	1.34E-01	Heart_Left_Ventricle
ALCP	ENSG00000113140.10	SPARC	2.68	0.07	7.46E-03	0.00	0.05	6.04E-05	6	8	8	1.34E-01	Heart_Left_Ventricle
ALCP	ENSG00000181513.14	ACBD4	2.67	0.23	7.50E-03	0.00	0.03	2.28E-03	4	6	6	1.34E-01	Heart_Left_Ventricle
ALCP	ENSG00000062524.15	LTK	-2.67	-0.03	7.67E-03	0.01	0.34	1.68E-32	4	8	8	1.37E-01	Heart_Left_Ventricle
ALCP	ENSG00000093183.13	SEC22C	2.67	0.31	7.69E-03	0.00	0.04	1.58E-04	5	11	11	1.37E-01	Heart_Left_Ventricle
ALCP	ENSG00000187550.8	SBK2	-2.66	-0.02	7.70E-03	0.02	0.09	4.42E-08	25	59	59	1.37E-01	Heart_Left_Ventricle
ALCP	ENSG00000051596.9	THOC3	-2.66	-0.03	7.71E-03	0.01	0.24	6.68E-22	8	17	17	1.37E-01	Heart_Left_Ventricle
ALCP	ENSG00000104472.9	CHRAC1	-2.65	-0.08	8.03E-03	0.00	0.18	7.47E-16	13	32	32	1.42E-01	Heart_Left_Ventricle
ALCP	ENSG00000053254.15	FOXN3	-2.64	-0.17	8.17E-03	0.00	0.06	1.14E-05	6	8	8	1.44E-01	Heart_Left_Ventricle
ALCP	ENSG00000186468.12	RPS23	2.64	0.02	8.24E-03	0.02	0.31	1.49E-29	12	14	14	1.44E-01	Heart_Left_Ventricle
ALCP	ENSG00000110435.11	PDHX	-2.64	-0.06	8.24E-03	0.00	0.11	8.08E-10	36	46	46	1.44E-01	Heart_Left_Ventricle
ALCP	ENSG00000205937.11	RNPS1	-2.64	-0.66	8.28E-03	0.00	0.04	5.41E-04	2	13	13	1.44E-01	Heart_Left_Ventricle
ALCP	ENSG00000232859.9	LYRM9	-2.64	-0.14	8.31E-03	0.00	0.11	8.97E-10	2	8	8	1.44E-01	Heart_Left_Ventricle
ALCP	ENSG00000152056.16	AP1S3	-2.64	-0.02	8.32E-03	0.03	0.04	3.88E-04	45	88	88	1.44E-01	Heart_Left_Ventricle
ALCP	ENSG00000140521.12	POLG	2.64	0.13	8.33E-03	0.00	0.14	1.78E-12	13	29	29	1.44E-01	Heart_Left_Ventricle
ALCP	ENSG00000142599.17	RERE	2.64	0.75	8.36E-03	0.00	0.02	2.44E-02	2	15	15	1.44E-01	Heart_Left_Ventricle
ALCP	ENSG00000138722.9	MMRN1	-2.64	-0.03	8.39E-03	0.01	0.03	8.99E-04	14	20	20	1.44E-01	Heart_Left_Ventricle
ALCP	ENSG00000059122.16	FLYWCH1	-2.63	-0.01	8.56E-03	0.09	0.60	4.00E-75	4	8	8	1.45E-01	Heart_Left_Ventricle
ALCP	ENSG00000133067.17	LGR6	-2.63	-0.06	8.59E-03	0.00	0.01	4.41E-02	5	8	8	1.45E-01	Heart_Left_Ventricle
ALCP	ENSG00000213390.10	ARHGAP19	-2.63	-0.05	8.59E-03	0.00	0.03	7.92E-04	6	7	7	1.45E-01	Heart_Left_Ventricle
ALCP	ENSG00000176209.11	SMIM19	2.63	0.01	8.60E-03	0.08	0.53	2.03E-61	30	39	39	1.45E-01	Heart_Left_Ventricle
ALCP	ENSG00000167543.15	TP53I13	-2.63	-0.09	8.61E-03	0.00	0.07	1.58E-06	1	5	5	1.45E-01	Heart_Left_Ventricle
ALCP	ENSG00000184939.15	ZFP90	2.63	0.09	8.61E-03	0.00	0.04	1.55E-04	10	35	35	1.45E-01	Heart_Left_Ventricle
ALCP	ENSG00000100106.19	TRIOBP	2.63	0.02	8.65E-03	0.02	0.21	3.44E-18	16	22	22	1.46E-01	Heart_Left_Ventricle
ALCP	ENSG00000224389.8	C4B	-2.62	-0.03	8.70E-03	0.01	0.02	1.26E-02	67	79	79	1.46E-01	Heart_Left_Ventricle
ALCP	ENSG00000250891.1	LINC02208	2.62	0.01	8.81E-03	0.04	0.22	1.64E-21	38	54	54	1.47E-01	Heart_Left_Ventricle
ALCP	ENSG00000103550.13	KNOP1	2.62	0.01	8.83E-03	0.10	0.41	4.75E-42	25	36	36	1.47E-01	Heart_Left_Ventricle
ALCP	ENSG00000122033.14	MTIF3	2.61	0.09	8.96E-03	0.00	0.07	2.25E-06	16	24	24	1.48E-01	Heart_Left_Ventricle
ALCP	ENSG00000250317.8	SMIM20	2.61	0.02	8.96E-03	0.01	0.31	4.07E-29	14	36	36	1.48E-01	Heart_Left_Ventricle
ALCP	ENSG00000147813.15	NAPRT	2.61	0.25	8.98E-03	0.00	0.56	7.26E-66	4	21	21	1.48E-01	Heart_Left_Ventricle
ALCP	ENSG00000073969.18	NSF	2.61	0.03	9.12E-03	0.01	0.13	8.36E-12	7	10	10	1.49E-01	Heart_Left_Ventricle
ALCP	ENSG00000196576.14	PLXNB2	-2.61	-0.08	9.12E-03	0.00	0.02	6.25E-03	17	26	26	1.49E-01	Heart_Left_Ventricle
ALCP	ENSG00000198182.12	ZNF607	-2.61	-0.03	9.15E-03	0.01	0.07	1.55E-06	13	21	21	1.49E-01	Heart_Left_Ventricle
ALCP	ENSG00000106608.16	URGCP	2.61	0.04	9.16E-03	0.00	0.08	3.34E-07	5	5	5	1.49E-01	Heart_Left_Ventricle
ALCP	ENSG00000178057.14	NDUFAF3	-2.61	-0.06	9.17E-03	0.00	0.04	3.56E-04	10	13	13	1.49E-01	Heart_Left_Ventricle
ALCP	ENSG00000160796.16	NBEAL2	2.60	0.04	9.21E-03	0.00	0.07	2.58E-06	35	56	56	1.50E-01	Heart_Left_Ventricle
ALCP	ENSG00000125629.14	INSIG2	2.60	0.12	9.32E-03	0.00	0.03	1.19E-03	6	12	12	1.50E-01	Heart_Left_Ventricle
ALCP	ENSG00000121989.14	ACVR2A	2.60	0.02	9.34E-03	0.01	0.12	2.48E-10	30	39	39	1.50E-01	Heart_Left_Ventricle
ALCP	ENSG00000181315.10	ZNF322	-2.60	-0.01	9.39E-03	0.10	0.33	3.10E-31	39	55	55	1.50E-01	Heart_Left_Ventricle
ALCP	ENSG00000161647.18	MPP3	-2.60	-0.03	9.43E-03	0.01	0.09	5.46E-08	31	53	53	1.50E-01	Heart_Left_Ventricle
ALCP	ENSG00000205078.5	SYCE1L	-2.59	-0.01	9.47E-03	0.04	0.23	8.14E-21	8	10	10	1.50E-01	Heart_Left_Ventricle
ALCP	ENSG00000120899.17	PTK2B	-2.59	-0.02	9.49E-03	0.01	0.10	8.48E-09	21	40	40	1.50E-01	Heart_Left_Ventricle
ALCP	ENSG00000158987.20	RAPGEF6	2.59	0.04	9.50E-03	0.00	0.09	4.62E-08	10	17	17	1.50E-01	Heart_Left_Ventricle
ALCP	ENSG00000275066.4	SYNRG	-2.59	-0.02	9.51E-03	0.02	0.25	1.14E-22	6	19	19	1.50E-01	Heart_Left_Ventricle
ALCP	ENSG00000129003.15	VPS13C	-2.59	-0.72	9.51E-03	0.00	0.02	5.75E-03	1	6	6	1.50E-01	Heart_Left_Ventricle
ALCP	ENSG00000133302.12	SLF1	2.59	0.05	9.53E-03	0.00	0.01	4.97E-02	3	11	11	1.50E-01	Heart_Left_Ventricle
ALCP	ENSG00000204843.12	DCTN1	-2.59	-0.25	9.57E-03	0.00	0.04	3.81E-04	11	20	20	1.50E-01	Heart_Left_Ventricle
ALCP	ENSG00000277863.1	RP11-282A11.4	2.59	0.02	9.58E-03	0.02	0.20	6.76E-18	9	27	27	1.50E-01	Heart_Left_Ventricle
ALCP	ENSG00000164142.15	FAM160A1	2.59	0.06	9.60E-03	0.00	0.07	2.35E-06	54	64	64	1.50E-01	Heart_Left_Ventricle
ALCP	ENSG00000197253.13	TPSB2	-2.59	-0.12	9.64E-03	0.00	0.13	3.22E-11	1	7	7	1.51E-01	Heart_Left_Ventricle
ALCP	ENSG00000171314.8	PGAM1	-2.58	-0.05	9.75E-03	0.00	0.10	1.62E-08	10	26	26	1.52E-01	Heart_Left_Ventricle
ALCP	ENSG00000173457.10	PPP1R14B	2.58	0.03	9.77E-03	0.01	0.14	2.28E-12	18	23	23	1.52E-01	Heart_Left_Ventricle
ALCP	ENSG00000167123.18	CERCAM	2.58	0.09	9.78E-03	0.00	0.02	1.51E-02	9	47	47	1.52E-01	Heart_Left_Ventricle
ALCP	ENSG00000162714.12	ZNF496	2.58	0.05	9.83E-03	0.00	0.09	1.83E-08	23	40	40	1.52E-01	Heart_Left_Ventricle
ALCP	ENSG00000149294.16	NCAM1	2.58	0.16	9.91E-03	0.00	0.02	2.19E-02	10	21	21	1.53E-01	Heart_Left_Ventricle
ALCP	ENSG00000236908.2	RP5-1063M23.2	-2.58	-0.02	9.94E-03	0.01	0.07	1.97E-06	23	36	36	1.53E-01	Heart_Left_Ventricle
ALCP	ENSG00000205464.11	ATP6AP1L	-2.58	-0.01	1.00E-02	0.11	0.53	1.12E-59	13	25	25	1.53E-01	Heart_Left_Ventricle
ALCP	ENSG00000161714.11	PLCD3	-2.57	-0.07	1.01E-02	0.00	0.03	1.88E-03	4	6	6	1.54E-01	Heart_Left_Ventricle
ALCP	ENSG00000153707.16	PTPRD	-2.57	-0.06	1.01E-02	0.00	0.03	4.02E-03	11	29	29	1.54E-01	Heart_Left_Ventricle
ALCP	ENSG00000071991.8	CDH19	-2.57	-0.09	1.02E-02	0.00	0.02	6.10E-03	22	27	27	1.55E-01	Heart_Left_Ventricle
ALCP	ENSG00000139278.9	GLIPR1	-2.57	-0.09	1.02E-02	0.00	0.04	3.31E-04	4	8	8	1.55E-01	Heart_Left_Ventricle
ALCP	ENSG00000182263.13	FIGN	-2.57	-0.15	1.03E-02	0.00	0.11	4.80E-10	6	12	12	1.55E-01	Heart_Left_Ventricle
ALCP	ENSG00000174233.11	ADCY6	2.56	0.09	1.03E-02	0.00	0.02	8.12E-03	11	30	30	1.56E-01	Heart_Left_Ventricle
ALCP	ENSG00000140718.20	FTO	-2.56	-0.05	1.04E-02	0.00	0.04	4.73E-04	17	24	24	1.56E-01	Heart_Left_Ventricle
ALCP	ENSG00000152822.13	GRM1	2.56	0.04	1.05E-02	0.00	0.11	1.07E-09	77	83	83	1.58E-01	Heart_Left_Ventricle
ALCP	ENSG00000114378.16	HYAL1	-2.56	-0.02	1.06E-02	0.01	0.11	7.01E-10	19	30	30	1.58E-01	Heart_Left_Ventricle
ALCP	ENSG00000138381.9	ASNSD1	2.56	0.04	1.06E-02	0.00	0.14	1.49E-12	12	16	16	1.58E-01	Heart_Left_Ventricle
ALCP	ENSG00000118804.8	STBD1	-2.56	-0.05	1.06E-02	0.00	0.12	1.53E-10	10	12	12	1.58E-01	Heart_Left_Ventricle
ALCP	ENSG00000133958.13	UNC79	-2.55	-0.04	1.07E-02	0.01	0.02	1.79E-02	35	55	55	1.59E-01	Heart_Left_Ventricle
ALCP	ENSG00000124508.16	BTN2A2	2.55	0.02	1.07E-02	0.01	0.13	2.57E-11	29	31	31	1.59E-01	Heart_Left_Ventricle
ALCP	ENSG00000174915.11	PTDSS2	2.55	0.02	1.08E-02	0.01	0.17	9.08E-16	10	15	15	1.59E-01	Heart_Left_Ventricle
ALCP	ENSG00000189320.8	FAM180A	2.55	0.59	1.09E-02	0.00	0.28	1.25E-26	2	23	23	1.60E-01	Heart_Left_Ventricle
ALCP	ENSG00000113716.12	HMGXB3	2.55	0.05	1.09E-02	0.00	0.04	3.32E-04	6	9	9	1.60E-01	Heart_Left_Ventricle
ALCP	ENSG00000120860.10	WASHC3	-2.54	-0.02	1.10E-02	0.02	0.21	1.41E-19	19	42	42	1.61E-01	Heart_Left_Ventricle
ALCP	ENSG00000147535.16	PLPP5	2.54	0.07	1.11E-02	0.00	0.04	4.73E-04	9	9	9	1.62E-01	Heart_Left_Ventricle
ALCP	ENSG00000156042.17	CFAP70	2.54	0.02	1.12E-02	0.01	0.08	2.53E-07	102	111	111	1.64E-01	Heart_Left_Ventricle
ALCP	ENSG00000178078.11	STAP2	-2.53	-0.09	1.13E-02	0.00	0.40	2.59E-40	9	31	31	1.64E-01	Heart_Left_Ventricle
ALCP	ENSG00000019505.7	SYT13	2.53	0.02	1.13E-02	0.02	0.15	1.66E-13	42	75	75	1.64E-01	Heart_Left_Ventricle
ALCP	ENSG00000175581.13	MRPL48	-2.53	-0.04	1.13E-02	0.00	0.16	4.92E-14	45	54	54	1.64E-01	Heart_Left_Ventricle
ALCP	ENSG00000058085.14	LAMC2	-2.53	-0.36	1.14E-02	0.00	0.10	3.70E-09	2	6	6	1.64E-01	Heart_Left_Ventricle
ALCP	ENSG00000105738.10	SIPA1L3	-2.53	-0.02	1.15E-02	0.02	0.37	1.46E-36	34	36	36	1.65E-01	Heart_Left_Ventricle
ALCP	ENSG00000166435.15	XRRA1	-2.52	0.00	1.16E-02	0.22	0.66	2.67E-90	20	27	27	1.67E-01	Heart_Left_Ventricle
ALCP	ENSG00000130703.15	OSBPL2	2.52	0.23	1.17E-02	0.00	0.06	9.33E-06	9	12	12	1.67E-01	Heart_Left_Ventricle
ALCP	ENSG00000197958.12	RPL12	2.52	0.01	1.17E-02	0.04	0.42	2.07E-42	30	37	37	1.68E-01	Heart_Left_Ventricle
ALCP	ENSG00000176834.13	VSIG10	-2.52	-0.17	1.18E-02	0.00	0.11	7.20E-10	3	10	10	1.68E-01	Heart_Left_Ventricle
ALCP	ENSG00000251216.1	RP11-161D15.3	-2.51	-0.02	1.19E-02	0.01	0.08	1.55E-07	52	86	86	1.69E-01	Heart_Left_Ventricle
ALCP	ENSG00000080815.18	PSEN1	-2.51	-0.03	1.19E-02	0.00	0.06	1.44E-05	14	31	31	1.69E-01	Heart_Left_Ventricle
ALCP	ENSG00000183172.8	SMDT1	2.51	0.05	1.22E-02	0.00	0.17	1.47E-14	11	17	17	1.72E-01	Heart_Left_Ventricle
ALCP	ENSG00000125611.15	CHCHD5	-2.50	-0.08	1.23E-02	0.00	0.02	2.13E-02	4	6	6	1.74E-01	Heart_Left_Ventricle
ALCP	ENSG00000101191.16	DIDO1	-2.50	-0.06	1.24E-02	0.00	0.08	9.77E-08	5	13	13	1.74E-01	Heart_Left_Ventricle
ALCP	ENSG00000137563.11	GGH	2.50	0.02	1.25E-02	0.01	0.02	8.53E-03	67	87	87	1.74E-01	Heart_Left_Ventricle
ALCP	ENSG00000231500.6	RPS18	2.50	0.02	1.25E-02	0.01	0.12	3.00E-10	20	26	26	1.74E-01	Heart_Left_Ventricle
ALCP	ENSG00000204632.11	HLA-G	-2.50	-0.03	1.25E-02	0.00	0.08	4.89E-07	7	59	59	1.74E-01	Heart_Left_Ventricle
ALCP	ENSG00000159685.10	CHCHD6	-2.50	-0.05	1.25E-02	0.00	0.05	3.38E-05	11	29	29	1.74E-01	Heart_Left_Ventricle
ALCP	ENSG00000127952.16	STYXL1	-2.50	-0.01	1.26E-02	0.06	0.41	2.10E-41	18	35	35	1.74E-01	Heart_Left_Ventricle
ALCP	ENSG00000154328.15	NEIL2	2.50	0.08	1.26E-02	0.00	0.06	8.30E-06	5	14	14	1.74E-01	Heart_Left_Ventricle
ALCP	ENSG00000155367.15	PPM1J	2.49	0.10	1.27E-02	0.00	0.01	3.87E-02	3	14	14	1.75E-01	Heart_Left_Ventricle
ALCP	ENSG00000166321.13	NUDT13	2.49	0.02	1.28E-02	0.01	0.09	2.55E-08	32	33	33	1.76E-01	Heart_Left_Ventricle
ALCP	ENSG00000061918.12	GUCY1B3	-2.49	-0.08	1.29E-02	0.00	0.03	2.82E-03	6	15	15	1.77E-01	Heart_Left_Ventricle
ALCP	ENSG00000163701.18	IL17RE	2.49	0.04	1.29E-02	0.00	0.06	1.40E-05	5	5	5	1.77E-01	Heart_Left_Ventricle
ALCP	ENSG00000115365.11	LANCL1	-2.49	-0.17	1.29E-02	0.00	0.03	1.43E-03	5	11	11	1.77E-01	Heart_Left_Ventricle
ALCP	ENSG00000170049.9	KCNAB3	2.48	0.02	1.30E-02	0.01	0.10	5.11E-09	12	22	22	1.77E-01	Heart_Left_Ventricle
ALCP	ENSG00000162402.13	USP24	-2.48	-0.26	1.30E-02	0.00	0.09	7.34E-08	4	13	13	1.77E-01	Heart_Left_Ventricle
ALCP	ENSG00000196781.14	TLE1	-2.48	-0.03	1.31E-02	0.01	0.09	6.31E-08	16	30	30	1.77E-01	Heart_Left_Ventricle
ALCP	ENSG00000204920.10	ZNF155	2.48	0.03	1.31E-02	0.01	0.03	3.92E-03	32	44	44	1.77E-01	Heart_Left_Ventricle
ALCP	ENSG00000174373.16	RALGAPA1	-2.48	-0.01	1.31E-02	0.02	0.29	1.10E-27	30	36	36	1.77E-01	Heart_Left_Ventricle
ALCP	ENSG00000173517.10	PEAK1	-2.48	-0.02	1.31E-02	0.01	0.13	6.69E-12	43	62	62	1.78E-01	Heart_Left_Ventricle
ALCP	ENSG00000010704.18	HFE	2.48	0.04	1.33E-02	0.00	0.03	1.88E-03	33	45	45	1.79E-01	Heart_Left_Ventricle
ALCP	ENSG00000204540.10	PSORS1C1	-2.48	-0.01	1.33E-02	0.04	0.40	1.59E-40	22	69	69	1.79E-01	Heart_Left_Ventricle
ALCP	ENSG00000123416.15	TUBA1B	-2.47	-0.04	1.34E-02	0.00	0.02	5.00E-03	14	23	23	1.79E-01	Heart_Left_Ventricle
ALCP	ENSG00000174996.11	KLC2	2.47	0.20	1.34E-02	0.00	0.02	4.86E-03	3	6	6	1.79E-01	Heart_Left_Ventricle
ALCP	ENSG00000089177.18	KIF16B	2.47	0.03	1.34E-02	0.01	0.18	1.02E-15	10	13	13	1.79E-01	Heart_Left_Ventricle
ALCP	ENSG00000128595.16	CALU	-2.47	-0.06	1.35E-02	0.00	0.04	2.49E-04	21	40	40	1.80E-01	Heart_Left_Ventricle
ALCP	ENSG00000002933.7	TMEM176A	2.47	0.02	1.37E-02	0.01	0.34	1.68E-32	16	34	34	1.82E-01	Heart_Left_Ventricle
ALCP	ENSG00000104883.7	PEX11G	-2.46	-0.04	1.39E-02	0.00	0.08	2.77E-07	12	18	18	1.83E-01	Heart_Left_Ventricle
ALCP	ENSG00000149262.16	INTS4	-2.46	-0.02	1.39E-02	0.02	0.17	2.66E-15	13	30	30	1.83E-01	Heart_Left_Ventricle
ALCP	ENSG00000161999.11	JMJD8	2.46	0.05	1.39E-02	0.00	0.12	1.11E-10	7	33	33	1.83E-01	Heart_Left_Ventricle
ALCP	ENSG00000172340.14	SUCLG2	-2.46	-0.24	1.39E-02	0.00	0.06	3.36E-06	8	29	29	1.83E-01	Heart_Left_Ventricle
ALCP	ENSG00000273142.1	RP11-458F8.4	2.46	0.01	1.39E-02	0.04	0.39	2.33E-39	11	18	18	1.83E-01	Heart_Left_Ventricle
ALCP	ENSG00000183336.8	BOLA2	2.46	0.02	1.39E-02	0.01	0.10	8.57E-09	11	22	22	1.83E-01	Heart_Left_Ventricle
ALCP	ENSG00000138095.18	LRPPRC	2.45	0.08	1.41E-02	0.00	0.18	1.37E-15	14	29	29	1.85E-01	Heart_Left_Ventricle
ALCP	ENSG00000103245.13	NARFL	2.45	0.02	1.42E-02	0.01	0.16	1.02E-13	20	37	37	1.86E-01	Heart_Left_Ventricle
ALCP	ENSG00000068745.14	IP6K2	2.45	0.15	1.44E-02	0.00	0.09	2.42E-08	5	9	9	1.88E-01	Heart_Left_Ventricle
ALCP	ENSG00000196502.11	SULT1A1	2.45	0.03	1.44E-02	0.01	0.08	1.11E-07	10	23	23	1.88E-01	Heart_Left_Ventricle
ALCP	ENSG00000089157.15	RPLP0	2.44	0.05	1.46E-02	0.00	0.06	8.42E-06	8	8	8	1.89E-01	Heart_Left_Ventricle
ALCP	ENSG00000198648.10	STK39	2.44	0.23	1.46E-02	0.00	0.08	3.92E-07	7	20	20	1.89E-01	Heart_Left_Ventricle
ALCP	ENSG00000174928.15	C3orf33	-2.44	-0.04	1.47E-02	0.00	0.20	1.69E-17	11	28	28	1.89E-01	Heart_Left_Ventricle
ALCP	ENSG00000181885.18	CLDN7	2.44	0.03	1.47E-02	0.00	0.20	7.20E-18	13	21	21	1.89E-01	Heart_Left_Ventricle
ALCP	ENSG00000111581.9	NUP107	-2.44	-0.04	1.48E-02	0.00	0.20	1.35E-17	20	43	43	1.89E-01	Heart_Left_Ventricle
ALCP	ENSG00000131778.18	CHD1L	-2.43	-0.04	1.50E-02	0.00	0.15	2.41E-13	7	28	28	1.92E-01	Heart_Left_Ventricle
ALCP	ENSG00000104412.7	EMC2	2.43	0.06	1.51E-02	0.00	0.04	1.43E-04	29	31	31	1.93E-01	Heart_Left_Ventricle
ALCP	ENSG00000132763.14	MMACHC	-2.43	-0.04	1.51E-02	0.00	0.14	1.07E-12	21	32	32	1.93E-01	Heart_Left_Ventricle
ALCP	ENSG00000171962.17	DRC3	-2.43	-0.03	1.52E-02	0.01	0.02	6.02E-03	11	13	13	1.94E-01	Heart_Left_Ventricle
ALCP	ENSG00000008382.15	MPND	2.43	0.06	1.53E-02	0.00	0.11	3.51E-10	19	43	43	1.94E-01	Heart_Left_Ventricle
ALCP	ENSG00000099785.10	2-Mar	2.42	0.01	1.53E-02	0.03	0.42	9.92E-43	6	10	10	1.94E-01	Heart_Left_Ventricle
ALCP	ENSG00000214078.12	CPNE1	-2.42	-0.01	1.55E-02	0.10	0.57	9.32E-70	32	37	37	1.96E-01	Heart_Left_Ventricle
ALCP	ENSG00000180346.3	TIGD2	-2.42	-0.05	1.55E-02	0.00	0.01	3.32E-02	11	23	23	1.96E-01	Heart_Left_Ventricle
ALCP	ENSG00000151883.17	PARP8	2.42	0.14	1.56E-02	0.00	0.05	3.74E-05	3	25	25	1.96E-01	Heart_Left_Ventricle
ALCP	ENSG00000104884.14	ERCC2	-2.42	-0.03	1.56E-02	0.01	0.12	4.28E-11	6	10	10	1.96E-01	Heart_Left_Ventricle
ALCP	ENSG00000123992.18	DNPEP	-2.42	-0.76	1.57E-02	0.00	0.17	1.30E-15	2	8	8	1.96E-01	Heart_Left_Ventricle
ALCP	ENSG00000109861.15	CTSC	-2.42	-0.04	1.57E-02	0.00	0.15	5.79E-13	14	25	25	1.96E-01	Heart_Left_Ventricle
ALCP	ENSG00000090263.15	MRPS33	2.41	0.12	1.57E-02	0.00	0.05	3.11E-05	4	7	7	1.96E-01	Heart_Left_Ventricle
ALCP	ENSG00000204520.12	MICA	2.41	0.01	1.58E-02	0.06	0.48	8.55E-54	45	82	82	1.96E-01	Heart_Left_Ventricle
ALCP	ENSG00000278662.4	GOLGA6L10	2.41	0.01	1.59E-02	0.07	0.30	2.14E-27	13	28	28	1.97E-01	Heart_Left_Ventricle
ALCP	ENSG00000140534.13	TICRR	2.41	0.15	1.59E-02	0.00	0.03	2.06E-03	5	14	14	1.97E-01	Heart_Left_Ventricle
ALCP	ENSG00000269713.7	NBPF9	2.41	0.44	1.60E-02	0.00	0.18	4.36E-16	1	30	30	1.97E-01	Heart_Left_Ventricle
ALCP	ENSG00000092964.17	DPYSL2	-2.41	-0.18	1.60E-02	0.00	0.02	2.27E-02	8	13	13	1.98E-01	Heart_Left_Ventricle
ALCP	ENSG00000249476.1	CTD-2587M2.1	2.41	0.01	1.61E-02	0.04	0.24	1.55E-21	22	38	38	1.98E-01	Heart_Left_Ventricle
ALCP	ENSG00000251580.1	RP11-539L10.3	2.41	0.01	1.61E-02	0.02	0.27	5.18E-25	7	17	17	1.98E-01	Heart_Left_Ventricle
ALCP	ENSG00000094963.13	FMO2	-2.40	-0.03	1.62E-02	0.01	0.03	2.17E-03	79	119	119	1.98E-01	Heart_Left_Ventricle
ALCP	ENSG00000185615.15	PDIA2	2.40	0.04	1.63E-02	0.00	0.18	3.57E-16	11	30	30	1.99E-01	Heart_Left_Ventricle
ALCP	ENSG00000151474.21	FRMD4A	-2.40	-0.04	1.63E-02	0.00	0.04	2.10E-04	4	10	10	1.99E-01	Heart_Left_Ventricle
ALCP	ENSG00000231081.1	RP4-760C5.3	2.40	0.04	1.64E-02	0.00	0.03	1.07E-03	12	21	21	1.99E-01	Heart_Left_Ventricle
ALCP	ENSG00000224307.1	RP11-344B5.2	2.40	0.06	1.64E-02	0.00	0.04	2.60E-04	1	8	8	1.99E-01	Heart_Left_Ventricle
ALCP	ENSG00000149201.9	CCDC81	-2.40	-0.02	1.64E-02	0.01	0.04	2.50E-04	12	13	13	1.99E-01	Heart_Left_Ventricle
ALCP	ENSG00000140474.12	ULK3	2.40	0.03	1.65E-02	0.00	0.05	1.25E-04	13	25	25	1.99E-01	Heart_Left_Ventricle
ALCP	ENSG00000049167.13	ERCC8	2.39	0.03	1.66E-02	0.01	0.04	1.34E-04	28	49	49	2.01E-01	Heart_Left_Ventricle
ALCP	ENSG00000116857.16	TMEM9	-2.39	-0.03	1.67E-02	0.00	0.10	2.95E-09	11	19	19	2.01E-01	Heart_Left_Ventricle
ALCP	ENSG00000182667.14	NTM	2.39	0.04	1.67E-02	0.00	0.06	1.74E-05	28	81	81	2.01E-01	Heart_Left_Ventricle
ALCP	ENSG00000099624.7	ATP5D	2.39	0.10	1.67E-02	0.00	0.12	1.25E-10	16	38	38	2.01E-01	Heart_Left_Ventricle
ALCP	ENSG00000183036.10	PCP4	2.39	0.15	1.68E-02	0.00	0.04	4.14E-04	4	15	15	2.01E-01	Heart_Left_Ventricle
ALCP	ENSG00000079459.12	FDFT1	2.39	0.09	1.70E-02	0.00	0.02	3.96E-03	8	15	15	2.03E-01	Heart_Left_Ventricle
ALCP	ENSG00000089693.10	MLF2	2.39	0.15	1.70E-02	0.00	0.03	1.48E-03	5	26	26	2.03E-01	Heart_Left_Ventricle
ALCP	ENSG00000184009.9	ACTG1	2.39	0.23	1.71E-02	0.00	0.02	1.91E-02	7	14	14	2.03E-01	Heart_Left_Ventricle
ALCP	ENSG00000166510.13	CCDC68	-2.38	-0.04	1.71E-02	0.00	0.11	7.43E-10	34	43	43	2.03E-01	Heart_Left_Ventricle
ALCP	ENSG00000204657.3	OR2H2	-2.38	-0.03	1.73E-02	0.01	0.12	8.39E-11	4	26	26	2.04E-01	Heart_Left_Ventricle
ALCP	ENSG00000163945.15	UVSSA	-2.38	-0.01	1.73E-02	0.06	0.30	2.77E-29	47	64	64	2.04E-01	Heart_Left_Ventricle
ALCP	ENSG00000049245.12	VAMP3	-2.38	-0.05	1.73E-02	0.00	0.09	4.43E-08	5	7	7	2.04E-01	Heart_Left_Ventricle
ALCP	ENSG00000273449.1	RP11-218F10.3	-2.38	-0.02	1.74E-02	0.02	0.18	1.08E-15	14	28	28	2.04E-01	Heart_Left_Ventricle
ALCP	ENSG00000274750.2	HIST1H3E	-2.38	-0.01	1.74E-02	0.03	0.25	4.59E-24	21	21	21	2.05E-01	Heart_Left_Ventricle
ALCP	ENSG00000064995.16	TAF11	2.37	0.02	1.76E-02	0.01	0.11	9.27E-10	5	9	9	2.06E-01	Heart_Left_Ventricle
ALCP	ENSG00000181830.8	SLC35C1	-2.37	-0.08	1.76E-02	0.00	0.06	8.96E-06	22	34	34	2.06E-01	Heart_Left_Ventricle
ALCP	ENSG00000150403.17	TMCO3	-2.37	-0.03	1.76E-02	0.01	0.14	6.23E-12	16	47	47	2.06E-01	Heart_Left_Ventricle
ALCP	ENSG00000125633.10	CCDC93	-2.37	-0.08	1.78E-02	0.00	0.29	1.02E-26	23	42	42	2.07E-01	Heart_Left_Ventricle
ALCP	ENSG00000172009.14	THOP1	2.37	0.04	1.79E-02	0.00	0.18	6.92E-16	16	38	38	2.08E-01	Heart_Left_Ventricle
ALCP	ENSG00000085788.13	DDHD2	-2.36	-0.03	1.81E-02	0.01	0.15	3.02E-13	20	42	42	2.10E-01	Heart_Left_Ventricle
ALCP	ENSG00000164900.4	GBX1	2.36	0.08	1.82E-02	0.00	0.01	3.76E-02	2	4	4	2.11E-01	Heart_Left_Ventricle
ALCP	ENSG00000174705.12	SH3PXD2B	2.36	0.07	1.82E-02	0.00	0.06	1.41E-05	7	14	14	2.11E-01	Heart_Left_Ventricle
ALCP	ENSG00000070413.19	DGCR2	2.36	0.02	1.83E-02	0.01	0.24	7.57E-22	8	17	17	2.11E-01	Heart_Left_Ventricle
ALCP	ENSG00000103653.16	CSK	2.36	0.03	1.83E-02	0.01	0.07	1.58E-06	25	46	46	2.11E-01	Heart_Left_Ventricle
ALCP	ENSG00000267313.7	KC6	2.36	0.04	1.84E-02	0.00	0.03	1.57E-03	4	12	12	2.12E-01	Heart_Left_Ventricle
ALCP	ENSG00000100347.14	SAMM50	-2.35	-0.04	1.88E-02	0.00	0.20	2.27E-17	43	100	100	2.14E-01	Heart_Left_Ventricle
ALCP	ENSG00000204839.8	MROH6	-2.35	-0.02	1.88E-02	0.01	0.14	1.64E-12	29	62	62	2.14E-01	Heart_Left_Ventricle
ALCP	ENSG00000007384.15	RHBDF1	-2.35	-0.11	1.89E-02	0.00	0.04	1.36E-04	7	25	25	2.14E-01	Heart_Left_Ventricle
ALCP	ENSG00000176293.19	ZNF135	-2.35	-0.06	1.89E-02	0.00	0.10	1.27E-08	11	32	32	2.14E-01	Heart_Left_Ventricle
ALCP	ENSG00000103723.12	AP3B2	-2.35	-0.01	1.89E-02	0.07	0.27	5.97E-25	14	15	15	2.14E-01	Heart_Left_Ventricle
ALCP	ENSG00000084674.14	APOB	-2.35	-0.04	1.89E-02	0.00	0.24	8.62E-22	10	22	22	2.14E-01	Heart_Left_Ventricle
ALCP	ENSG00000118514.13	ALDH8A1	2.35	0.02	1.89E-02	0.02	0.40	4.88E-41	34	58	58	2.14E-01	Heart_Left_Ventricle
ALCP	ENSG00000139200.13	PIANP	2.35	0.25	1.90E-02	0.00	0.05	7.77E-05	3	11	11	2.14E-01	Heart_Left_Ventricle
ALCP	ENSG00000170776.21	AKAP13	-2.35	-0.04	1.90E-02	0.00	0.04	1.76E-04	31	52	52	2.14E-01	Heart_Left_Ventricle
ALCP	ENSG00000204538.3	PSORS1C2	-2.34	-0.01	1.90E-02	0.02	0.11	4.23E-10	23	36	36	2.14E-01	Heart_Left_Ventricle
ALCP	ENSG00000269949.1	RP11-738E22.3	2.34	0.03	1.91E-02	0.01	0.05	5.16E-05	9	18	18	2.14E-01	Heart_Left_Ventricle
ALCP	ENSG00000116489.12	CAPZA1	2.34	1.05	1.91E-02	0.00	0.02	5.40E-03	2	9	9	2.14E-01	Heart_Left_Ventricle
ALCP	ENSG00000164659.14	KIAA1324L	2.34	0.05	1.92E-02	0.00	0.03	2.55E-03	9	18	18	2.14E-01	Heart_Left_Ventricle
ALCP	ENSG00000169826.7	CSGALNACT2	-2.34	-0.12	1.92E-02	0.00	0.25	6.47E-23	5	43	43	2.14E-01	Heart_Left_Ventricle
ALCP	ENSG00000113812.13	ACTR8	2.34	0.04	1.92E-02	0.00	0.13	7.42E-12	14	22	22	2.14E-01	Heart_Left_Ventricle
ALCP	ENSG00000188730.4	VWC2	2.34	0.07	1.93E-02	0.00	0.05	1.37E-04	4	7	7	2.14E-01	Heart_Left_Ventricle
ALCP	ENSG00000100330.15	MTMR3	-2.34	-0.04	1.93E-02	0.00	0.08	5.04E-07	8	27	27	2.14E-01	Heart_Left_Ventricle
ALCP	ENSG00000169203.16	NPIPB12	-2.34	-0.03	1.93E-02	0.00	0.06	9.26E-06	5	13	13	2.14E-01	Heart_Left_Ventricle
ALCP	ENSG00000063180.8	CA11	-2.34	-0.05	1.94E-02	0.00	0.05	2.80E-05	16	27	27	2.14E-01	Heart_Left_Ventricle
ALCP	ENSG00000064012.21	CASP8	-2.34	-0.02	1.95E-02	0.01	0.08	9.65E-08	11	12	12	2.16E-01	Heart_Left_Ventricle
ALCP	ENSG00000054983.16	GALC	2.33	0.02	1.99E-02	0.02	0.21	1.21E-18	14	30	30	2.19E-01	Heart_Left_Ventricle
ALCP	ENSG00000273448.1	RP11-166O4.6	2.33	0.02	1.99E-02	0.01	0.39	3.65E-39	38	54	54	2.19E-01	Heart_Left_Ventricle
ALCP	ENSG00000121417.13	ZNF211	2.32	0.01	2.03E-02	0.02	0.18	7.02E-16	36	57	57	2.22E-01	Heart_Left_Ventricle
ALCP	ENSG00000168411.13	RFWD3	2.32	0.03	2.03E-02	0.00	0.06	1.11E-05	11	13	13	2.22E-01	Heart_Left_Ventricle
ALCP	ENSG00000271303.1	SRXN1	2.32	0.25	2.04E-02	0.00	0.06	1.68E-05	15	20	20	2.23E-01	Heart_Left_Ventricle
ALCP	ENSG00000160209.18	PDXK	-2.32	-0.07	2.05E-02	0.00	0.17	1.26E-14	24	43	43	2.24E-01	Heart_Left_Ventricle
ALCP	ENSG00000204525.16	HLA-C	2.32	0.01	2.06E-02	0.03	0.51	3.84E-57	36	73	73	2.24E-01	Heart_Left_Ventricle
ALCP	ENSG00000086205.16	FOLH1	2.31	0.02	2.07E-02	0.01	0.05	4.31E-05	13	26	26	2.25E-01	Heart_Left_Ventricle
ALCP	ENSG00000173421.16	CCDC36	-2.31	-0.01	2.08E-02	0.04	0.13	2.62E-11	27	39	39	2.25E-01	Heart_Left_Ventricle
ALCP	ENSG00000113742.12	CPEB4	2.31	0.07	2.08E-02	0.00	0.15	8.46E-13	12	32	32	2.25E-01	Heart_Left_Ventricle
ALCP	ENSG00000124440.15	HIF3A	-2.31	-0.08	2.09E-02	0.00	0.02	8.07E-03	9	11	11	2.26E-01	Heart_Left_Ventricle
ALCP	ENSG00000197980.12	LEKR1	2.31	0.01	2.09E-02	0.02	0.10	9.78E-09	16	20	20	2.26E-01	Heart_Left_Ventricle
ALCP	ENSG00000137714.2	FDX1	2.31	0.05	2.10E-02	0.00	0.15	3.01E-13	17	27	27	2.27E-01	Heart_Left_Ventricle
ALCP	ENSG00000213066.11	FGFR1OP	-2.31	-0.05	2.11E-02	0.00	0.03	2.59E-03	19	23	23	2.27E-01	Heart_Left_Ventricle
ALCP	ENSG00000072958.8	AP1M1	-2.30	-0.07	2.13E-02	0.00	0.05	6.25E-05	17	28	28	2.28E-01	Heart_Left_Ventricle
ALCP	ENSG00000159788.18	RGS12	-2.30	-0.04	2.13E-02	0.00	0.05	2.63E-05	10	33	33	2.28E-01	Heart_Left_Ventricle
ALCP	ENSG00000104361.9	NIPAL2	2.30	0.03	2.15E-02	0.01	0.03	8.24E-04	19	41	41	2.29E-01	Heart_Left_Ventricle
ALCP	ENSG00000146963.17	LUC7L2	2.30	0.12	2.15E-02	0.00	0.03	3.85E-03	6	11	11	2.29E-01	Heart_Left_Ventricle
ALCP	ENSG00000157103.10	SLC6A1	2.30	0.12	2.16E-02	0.00	0.14	2.42E-12	2	14	14	2.30E-01	Heart_Left_Ventricle
ALCP	ENSG00000172020.12	GAP43	2.30	0.03	2.16E-02	0.00	0.05	1.03E-04	13	20	20	2.30E-01	Heart_Left_Ventricle
ALCP	ENSG00000100109.16	TFIP11	2.29	0.08	2.18E-02	0.00	0.03	2.27E-03	5	17	17	2.31E-01	Heart_Left_Ventricle
ALCP	ENSG00000260464.1	RP4-561L24.3	-2.29	-0.04	2.19E-02	0.00	0.03	3.96E-03	14	37	37	2.31E-01	Heart_Left_Ventricle
ALCP	ENSG00000187535.13	IFT140	-2.29	-0.08	2.19E-02	0.00	0.07	6.44E-07	2	9	9	2.31E-01	Heart_Left_Ventricle
ALCP	ENSG00000203965.12	EFCAB7	-2.29	-0.04	2.19E-02	0.00	0.11	3.98E-10	49	69	69	2.31E-01	Heart_Left_Ventricle
ALCP	ENSG00000275720.1	CTB-75G16.3	2.29	0.12	2.21E-02	0.00	0.10	9.32E-09	6	58	58	2.32E-01	Heart_Left_Ventricle
ALCP	ENSG00000203872.6	C6orf163	-2.29	-0.04	2.21E-02	0.00	0.04	4.86E-04	6	22	22	2.32E-01	Heart_Left_Ventricle
ALCP	ENSG00000124102.4	PI3	-2.29	-0.02	2.22E-02	0.02	0.06	1.10E-05	32	54	54	2.32E-01	Heart_Left_Ventricle
ALCP	ENSG00000272180.1	RP11-481J13.1	2.29	0.03	2.22E-02	0.00	0.07	3.53E-06	12	25	25	2.32E-01	Heart_Left_Ventricle
ALCP	ENSG00000166997.7	CNPY4	2.29	0.03	2.23E-02	0.01	0.07	1.24E-06	29	38	38	2.32E-01	Heart_Left_Ventricle
ALCP	ENSG00000146247.13	PHIP	2.29	3.56	2.23E-02	0.00	0.04	3.36E-04	1	9	9	2.32E-01	Heart_Left_Ventricle
ALCP	ENSG00000184470.20	TXNRD2	-2.28	-0.03	2.23E-02	0.01	0.18	9.84E-16	7	15	15	2.32E-01	Heart_Left_Ventricle
ALCP	ENSG00000227500.9	SCAMP4	2.28	0.09	2.23E-02	0.00	0.06	1.66E-05	2	8	8	2.32E-01	Heart_Left_Ventricle
ALCP	ENSG00000161265.14	U2AF1L4	-2.28	-0.01	2.24E-02	0.13	0.48	1.25E-51	19	23	23	2.32E-01	Heart_Left_Ventricle
ALCP	ENSG00000133661.15	SFTPD	-2.28	-0.01	2.25E-02	0.06	0.22	4.12E-19	34	42	42	2.33E-01	Heart_Left_Ventricle
ALCP	ENSG00000127863.15	TNFRSF19	-2.28	-0.02	2.25E-02	0.01	0.09	3.64E-08	14	29	29	2.33E-01	Heart_Left_Ventricle
ALCP	ENSG00000167525.13	PROCA1	2.28	0.03	2.26E-02	0.01	0.12	1.25E-10	21	32	32	2.33E-01	Heart_Left_Ventricle
ALCP	ENSG00000005882.11	PDK2	2.28	0.09	2.29E-02	0.00	0.02	5.63E-03	6	8	8	2.36E-01	Heart_Left_Ventricle
ALCP	ENSG00000259134.5	LINC00924	-2.27	-0.03	2.30E-02	0.01	0.07	7.47E-07	14	29	29	2.36E-01	Heart_Left_Ventricle
ALCP	ENSG00000225519.1	RP11-236B18.2	2.27	0.02	2.30E-02	0.02	0.29	7.59E-27	28	41	41	2.36E-01	Heart_Left_Ventricle
ALCP	ENSG00000204335.3	SP5	2.27	0.02	2.30E-02	0.01	0.09	2.86E-08	13	23	23	2.36E-01	Heart_Left_Ventricle
ALCP	ENSG00000114126.17	TFDP2	2.27	0.10	2.31E-02	0.00	0.03	9.00E-04	19	19	19	2.37E-01	Heart_Left_Ventricle
ALCP	ENSG00000163293.11	NIPAL1	-2.27	-0.05	2.32E-02	0.00	0.07	2.86E-06	5	10	10	2.37E-01	Heart_Left_Ventricle
ALCP	ENSG00000157036.12	EXOG	-2.27	-0.07	2.32E-02	0.00	0.04	3.34E-04	13	17	17	2.37E-01	Heart_Left_Ventricle
ALCP	ENSG00000174938.14	SEZ6L2	-2.27	-0.04	2.33E-02	0.00	0.04	2.23E-04	1	5	5	2.37E-01	Heart_Left_Ventricle
ALCP	ENSG00000140682.18	TGFB1I1	-2.26	-0.33	2.35E-02	0.00	0.03	1.86E-03	10	51	51	2.39E-01	Heart_Left_Ventricle
ALCP	ENSG00000011638.10	TMEM159	2.26	0.06	2.36E-02	0.00	0.06	4.06E-06	13	18	18	2.39E-01	Heart_Left_Ventricle
ALCP	ENSG00000128973.12	CLN6	-2.26	-0.08	2.38E-02	0.00	0.03	2.22E-03	10	25	25	2.41E-01	Heart_Left_Ventricle
ALCP	ENSG00000142039.3	CCDC97	2.26	0.02	2.38E-02	0.02	0.12	1.33E-10	3	10	10	2.41E-01	Heart_Left_Ventricle
ALCP	ENSG00000186184.16	POLR1D	-2.26	-0.01	2.39E-02	0.02	0.18	6.54E-16	8	22	22	2.41E-01	Heart_Left_Ventricle
ALCP	ENSG00000146109.4	ABT1	2.26	0.03	2.40E-02	0.00	0.02	5.09E-03	14	15	15	2.41E-01	Heart_Left_Ventricle
ALCP	ENSG00000031003.10	FAM13B	-2.26	-0.05	2.40E-02	0.00	0.06	4.16E-06	10	23	23	2.41E-01	Heart_Left_Ventricle
ALCP	ENSG00000127220.5	ABHD8	-2.26	-0.03	2.40E-02	0.00	0.08	1.72E-07	8	10	10	2.41E-01	Heart_Left_Ventricle
ALCP	ENSG00000140506.16	LMAN1L	2.25	0.08	2.43E-02	0.00	0.05	1.01E-04	4	9	9	2.43E-01	Heart_Left_Ventricle
ALCP	ENSG00000259959.1	RP11-121C2.2	-2.25	-0.02	2.43E-02	0.01	0.02	1.10E-02	49	60	60	2.43E-01	Heart_Left_Ventricle
ALCP	ENSG00000135447.16	PPP1R1A	-2.25	-0.12	2.46E-02	0.00	0.01	3.65E-02	10	18	18	2.46E-01	Heart_Left_Ventricle
ALCP	ENSG00000112561.17	TFEB	-2.25	-0.06	2.47E-02	0.00	0.01	2.88E-02	21	39	39	2.46E-01	Heart_Left_Ventricle
ALCP	ENSG00000173442.12	EHBP1L1	-2.24	-0.03	2.48E-02	0.01	0.13	3.13E-11	12	15	15	2.47E-01	Heart_Left_Ventricle
ALCP	ENSG00000172543.7	CTSW	2.24	0.03	2.50E-02	0.00	0.05	7.27E-05	15	17	17	2.47E-01	Heart_Left_Ventricle
ALCP	ENSG00000225526.4	MKRN2OS	2.24	0.01	2.50E-02	0.05	0.21	1.85E-18	25	33	33	2.47E-01	Heart_Left_Ventricle
ALCP	ENSG00000250091.2	DNAH10OS	2.24	0.10	2.50E-02	0.00	0.13	1.95E-11	3	35	35	2.47E-01	Heart_Left_Ventricle
ALCP	ENSG00000180628.14	PCGF5	-2.24	-0.15	2.51E-02	0.00	0.04	5.03E-04	24	45	45	2.48E-01	Heart_Left_Ventricle
ALCP	ENSG00000021826.14	CPS1	-2.24	-0.02	2.53E-02	0.01	0.07	8.46E-07	30	50	50	2.49E-01	Heart_Left_Ventricle
ALCP	ENSG00000198909.7	MAP3K3	-2.23	-0.05	2.57E-02	0.00	0.04	1.39E-04	26	31	31	2.53E-01	Heart_Left_Ventricle
ALCP	ENSG00000178927.17	C17orf62	2.23	0.05	2.58E-02	0.00	0.05	1.02E-04	7	11	11	2.53E-01	Heart_Left_Ventricle
ALCP	ENSG00000118004.17	COLEC11	-2.22	-0.03	2.62E-02	0.01	0.03	9.10E-04	26	65	65	2.56E-01	Heart_Left_Ventricle
ALCP	ENSG00000139880.19	CDH24	2.22	0.07	2.62E-02	0.00	0.21	2.24E-18	1	16	16	2.56E-01	Heart_Left_Ventricle
ALCP	ENSG00000236782.6	RP11-96L14.7	-2.22	-0.02	2.62E-02	0.01	0.03	1.26E-03	10	13	13	2.56E-01	Heart_Left_Ventricle
ALCP	ENSG00000160392.13	C19orf47	2.22	0.04	2.62E-02	0.00	0.05	8.04E-05	31	42	42	2.56E-01	Heart_Left_Ventricle
ALCP	ENSG00000176887.6	SOX11	2.22	0.03	2.63E-02	0.01	0.01	4.29E-02	19	27	27	2.56E-01	Heart_Left_Ventricle
ALCP	ENSG00000112981.4	NME5	2.22	0.02	2.64E-02	0.01	0.10	4.74E-09	19	30	30	2.56E-01	Heart_Left_Ventricle
ALCP	ENSG00000198951.11	NAGA	2.22	0.02	2.65E-02	0.01	0.32	1.48E-30	9	31	31	2.57E-01	Heart_Left_Ventricle
ALCP	ENSG00000106066.14	CPVL	2.22	0.03	2.66E-02	0.01	0.16	1.81E-14	33	66	66	2.57E-01	Heart_Left_Ventricle
ALCP	ENSG00000050405.13	LIMA1	2.22	0.18	2.67E-02	0.00	0.03	1.69E-03	17	31	31	2.59E-01	Heart_Left_Ventricle
ALCP	ENSG00000114857.17	NKTR	2.21	0.03	2.68E-02	0.01	0.32	1.61E-30	10	19	19	2.59E-01	Heart_Left_Ventricle
ALCP	ENSG00000183889.12	AC138969.4	-2.21	-0.03	2.69E-02	0.00	0.08	4.61E-07	17	40	40	2.59E-01	Heart_Left_Ventricle
ALCP	ENSG00000173145.11	NOC3L	-2.21	-0.02	2.69E-02	0.01	0.15	3.03E-13	9	12	12	2.59E-01	Heart_Left_Ventricle
ALCP	ENSG00000160284.14	SPATC1L	2.21	0.04	2.70E-02	0.00	0.44	5.44E-46	1	52	52	2.59E-01	Heart_Left_Ventricle
ALCP	ENSG00000184117.11	NIPSNAP1	-2.21	-0.06	2.70E-02	0.00	0.12	9.91E-11	20	38	38	2.59E-01	Heart_Left_Ventricle
ALCP	ENSG00000128604.19	IRF5	2.21	0.03	2.71E-02	0.01	0.06	6.70E-06	11	19	19	2.59E-01	Heart_Left_Ventricle
ALCP	ENSG00000253369.1	RP11-1081M5.1	-2.21	-0.12	2.73E-02	0.00	0.03	1.11E-03	24	29	29	2.60E-01	Heart_Left_Ventricle
ALCP	ENSG00000167881.14	SRP68	-2.21	-0.16	2.73E-02	0.00	0.09	2.58E-08	1	4	4	2.60E-01	Heart_Left_Ventricle
ALCP	ENSG00000180185.11	FAHD1	-2.21	-0.01	2.74E-02	0.05	0.47	8.29E-51	30	44	44	2.60E-01	Heart_Left_Ventricle
ALCP	ENSG00000170291.14	ELP5	2.21	0.01	2.74E-02	0.04	0.43	1.55E-44	8	14	14	2.60E-01	Heart_Left_Ventricle
ALCP	ENSG00000068654.15	POLR1A	2.21	0.02	2.74E-02	0.02	0.33	2.58E-31	29	32	32	2.60E-01	Heart_Left_Ventricle
ALCP	ENSG00000228126.1	FALEC	2.21	0.02	2.74E-02	0.01	0.03	3.67E-03	24	37	37	2.60E-01	Heart_Left_Ventricle
ALCP	ENSG00000117481.10	NSUN4	-2.20	-0.02	2.75E-02	0.01	0.17	3.41E-15	27	41	41	2.60E-01	Heart_Left_Ventricle
ALCP	ENSG00000111237.18	VPS29	-2.20	-0.09	2.79E-02	0.00	0.03	1.33E-03	8	27	27	2.63E-01	Heart_Left_Ventricle
ALCP	ENSG00000165730.14	STOX1	-2.20	-0.01	2.80E-02	0.02	0.11	3.78E-10	11	20	20	2.63E-01	Heart_Left_Ventricle
ALCP	ENSG00000196152.10	ZNF79	-2.20	-0.02	2.80E-02	0.01	0.20	9.12E-18	26	39	39	2.63E-01	Heart_Left_Ventricle
ALCP	ENSG00000111850.10	SMIM8	2.20	0.01	2.81E-02	0.02	0.12	1.83E-10	42	53	53	2.63E-01	Heart_Left_Ventricle
ALCP	ENSG00000120645.11	IQSEC3	2.20	0.03	2.81E-02	0.00	0.13	4.85E-11	11	17	17	2.63E-01	Heart_Left_Ventricle
ALCP	ENSG00000034971.16	MYOC	-2.20	-0.03	2.81E-02	0.01	0.14	3.81E-12	30	40	40	2.63E-01	Heart_Left_Ventricle
ALCP	ENSG00000174227.15	PIGG	2.19	0.06	2.83E-02	0.00	0.02	1.52E-02	20	31	31	2.64E-01	Heart_Left_Ventricle
ALCP	ENSG00000118689.14	FOXO3	2.19	0.09	2.85E-02	0.00	0.03	1.77E-03	13	32	32	2.66E-01	Heart_Left_Ventricle
ALCP	ENSG00000227359.1	AC017074.2	2.19	0.02	2.86E-02	0.02	0.04	3.74E-04	24	40	40	2.67E-01	Heart_Left_Ventricle
ALCP	ENSG00000164919.10	COX6C	-2.19	-0.19	2.87E-02	0.00	0.07	2.71E-06	2	17	17	2.67E-01	Heart_Left_Ventricle
ALCP	ENSG00000243335.9	KCTD7	-2.19	-0.04	2.87E-02	0.00	0.03	1.06E-03	9	14	14	2.67E-01	Heart_Left_Ventricle
ALCP	ENSG00000043514.15	TRIT1	-2.19	-0.01	2.87E-02	0.02	0.22	2.89E-20	17	51	51	2.67E-01	Heart_Left_Ventricle
ALCP	ENSG00000168807.16	SNTB2	2.19	0.06	2.88E-02	0.00	0.03	1.64E-03	2	2	2	2.67E-01	Heart_Left_Ventricle
ALCP	ENSG00000277420.1	CH17-408M7.1	-2.19	-0.07	2.89E-02	0.00	0.08	5.21E-07	3	16	16	2.67E-01	Heart_Left_Ventricle
ALCP	ENSG00000106477.18	CEP41	-2.18	-0.02	2.90E-02	0.01	0.09	3.02E-08	27	55	55	2.68E-01	Heart_Left_Ventricle
ALCP	ENSG00000267605.5	CTD-3220F14.1	-2.18	-0.23	2.91E-02	0.00	0.02	1.03E-02	6	13	13	2.68E-01	Heart_Left_Ventricle
ALCP	ENSG00000003249.13	DBNDD1	-2.18	-0.02	2.92E-02	0.01	0.24	1.35E-21	19	50	50	2.68E-01	Heart_Left_Ventricle
ALCP	ENSG00000197822.10	OCLN	-2.18	-0.03	2.92E-02	0.01	0.17	4.05E-15	4	26	26	2.68E-01	Heart_Left_Ventricle
ALCP	ENSG00000239672.7	NME1	2.18	0.07	2.92E-02	0.00	0.32	6.65E-30	14	33	33	2.68E-01	Heart_Left_Ventricle
ALCP	ENSG00000165264.10	NDUFB6	-2.18	-0.16	2.95E-02	0.00	0.02	6.84E-03	11	16	16	2.70E-01	Heart_Left_Ventricle
ALCP	ENSG00000143194.12	MAEL	2.17	0.03	2.96E-02	0.00	0.21	2.10E-18	5	15	15	2.70E-01	Heart_Left_Ventricle
ALCP	ENSG00000122376.11	FAM35A	2.17	0.05	2.96E-02	0.00	0.02	6.42E-03	19	36	36	2.70E-01	Heart_Left_Ventricle
ALCP	ENSG00000235358.1	RP11-399E6.1	2.17	0.01	2.97E-02	0.05	0.22	1.38E-20	39	57	57	2.70E-01	Heart_Left_Ventricle
ALCP	ENSG00000134330.18	IAH1	-2.17	-0.07	2.97E-02	0.00	0.08	4.97E-07	12	21	21	2.70E-01	Heart_Left_Ventricle
ALCP	ENSG00000116830.11	TTF2	-2.17	-0.02	2.97E-02	0.01	0.12	1.24E-10	5	7	7	2.70E-01	Heart_Left_Ventricle
ALCP	ENSG00000163644.14	PPM1K	2.17	0.04	2.98E-02	0.00	0.11	6.52E-10	61	91	91	2.70E-01	Heart_Left_Ventricle
ALCP	ENSG00000135828.11	RNASEL	-2.17	-0.02	2.99E-02	0.01	0.21	3.35E-19	11	20	20	2.70E-01	Heart_Left_Ventricle
ALCP	ENSG00000176894.9	PXMP2	2.17	0.05	3.00E-02	0.00	0.11	1.27E-10	10	17	17	2.71E-01	Heart_Left_Ventricle
ALCP	ENSG00000108947.4	EFNB3	2.17	0.02	3.00E-02	0.01	0.11	1.46E-10	6	14	14	2.71E-01	Heart_Left_Ventricle
ALCP	ENSG00000206503.12	HLA-A	2.17	0.01	3.01E-02	0.05	0.44	1.99E-46	27	59	59	2.71E-01	Heart_Left_Ventricle
ALCP	ENSG00000152234.15	ATP5A1	-2.17	-0.61	3.01E-02	0.00	0.09	5.82E-08	3	21	21	2.71E-01	Heart_Left_Ventricle
ALCP	ENSG00000088205.12	DDX18	-2.17	-0.04	3.02E-02	0.00	0.04	6.67E-04	63	86	86	2.71E-01	Heart_Left_Ventricle
ALCP	ENSG00000213057.5	C1orf220	2.17	0.08	3.02E-02	0.00	0.06	6.76E-06	8	20	20	2.71E-01	Heart_Left_Ventricle
ALCP	ENSG00000144369.12	FAM171B	-2.17	-0.05	3.03E-02	0.00	0.02	8.86E-03	23	41	41	2.71E-01	Heart_Left_Ventricle
ALCP	ENSG00000129595.12	EPB41L4A	2.17	0.06	3.03E-02	0.00	0.16	4.77E-14	10	34	34	2.71E-01	Heart_Left_Ventricle
ALCP	ENSG00000047315.15	POLR2B	-2.17	-0.05	3.04E-02	0.00	0.02	2.23E-02	24	59	59	2.71E-01	Heart_Left_Ventricle
ALCP	ENSG00000103264.17	FBXO31	2.16	0.05	3.05E-02	0.00	0.07	8.39E-07	8	13	13	2.72E-01	Heart_Left_Ventricle
ALCP	ENSG00000054654.16	SYNE2	2.16	0.02	3.08E-02	0.01	0.14	2.62E-12	23	30	30	2.74E-01	Heart_Left_Ventricle
ALCP	ENSG00000168026.18	TTC21A	2.16	0.02	3.09E-02	0.01	0.10	4.46E-09	41	53	53	2.74E-01	Heart_Left_Ventricle
ALCP	ENSG00000140553.17	UNC45A	2.16	0.04	3.11E-02	0.00	0.05	3.48E-05	10	21	21	2.76E-01	Heart_Left_Ventricle
ALCP	ENSG00000149485.18	FADS1	-2.16	-0.03	3.12E-02	0.00	0.08	1.41E-07	7	9	9	2.76E-01	Heart_Left_Ventricle
ALCP	ENSG00000132604.10	TERF2	-2.16	-0.12	3.12E-02	0.00	0.03	3.48E-03	3	8	8	2.76E-01	Heart_Left_Ventricle
ALCP	ENSG00000013573.16	DDX11	2.15	0.01	3.12E-02	0.03	0.70	1.06E-101	21	42	42	2.76E-01	Heart_Left_Ventricle
ALCP	ENSG00000185046.18	ANKS1B	2.15	0.05	3.13E-02	0.00	0.05	3.55E-05	15	25	25	2.76E-01	Heart_Left_Ventricle
ALCP	ENSG00000174080.10	CTSF	-2.15	-0.02	3.13E-02	0.01	0.14	3.59E-12	18	28	28	2.76E-01	Heart_Left_Ventricle
ALCP	ENSG00000167178.15	ISLR2	2.15	0.03	3.15E-02	0.01	0.09	1.37E-08	44	90	90	2.77E-01	Heart_Left_Ventricle
ALCP	ENSG00000157214.13	STEAP2	-2.15	-0.01	3.15E-02	0.02	0.20	1.30E-17	52	67	67	2.77E-01	Heart_Left_Ventricle
ALCP	ENSG00000158286.12	RNF207	-2.15	-0.07	3.16E-02	0.00	0.03	1.61E-03	13	35	35	2.77E-01	Heart_Left_Ventricle
ALCP	ENSG00000161011.19	SQSTM1	-2.14	-0.21	3.22E-02	0.00	0.07	9.99E-07	4	12	12	2.81E-01	Heart_Left_Ventricle
ALCP	ENSG00000198719.8	DLL1	-2.14	-0.04	3.22E-02	0.00	0.02	2.38E-02	51	73	73	2.81E-01	Heart_Left_Ventricle
ALCP	ENSG00000186976.14	EFCAB6	2.14	0.10	3.23E-02	0.00	0.02	1.61E-02	3	12	12	2.81E-01	Heart_Left_Ventricle
ALCP	ENSG00000050628.20	PTGER3	2.14	0.09	3.24E-02	0.00	0.03	3.15E-03	2	7	7	2.82E-01	Heart_Left_Ventricle
ALCP	ENSG00000258572.1	RP11-1070N10.3	2.14	0.05	3.25E-02	0.00	0.02	6.61E-03	2	2	2	2.82E-01	Heart_Left_Ventricle
ALCP	ENSG00000245975.2	RP11-30K9.6	-2.14	-0.05	3.25E-02	0.00	0.04	2.13E-04	3	20	20	2.82E-01	Heart_Left_Ventricle
ALCP	ENSG00000197584.11	KCNMB2	2.14	0.02	3.26E-02	0.01	0.14	7.37E-12	22	29	29	2.82E-01	Heart_Left_Ventricle
ALCP	ENSG00000226686.7	LINC01535	2.14	0.00	3.26E-02	0.15	0.68	1.45E-95	4	12	12	2.82E-01	Heart_Left_Ventricle
ALCP	ENSG00000126267.8	COX6B1	2.14	0.04	3.27E-02	0.00	0.19	1.15E-16	19	29	29	2.83E-01	Heart_Left_Ventricle
ALCP	ENSG00000011258.15	MBTD1	2.14	0.16	3.27E-02	0.00	0.03	2.64E-03	9	10	10	2.83E-01	Heart_Left_Ventricle
ALCP	ENSG00000117791.15	2-Mar	2.13	0.04	3.28E-02	0.00	0.09	7.18E-08	3	72	72	2.83E-01	Heart_Left_Ventricle
ALCP	ENSG00000240875.5	LINC00886	-2.13	-0.02	3.29E-02	0.01	0.29	1.84E-26	19	32	32	2.83E-01	Heart_Left_Ventricle
ALCP	ENSG00000244752.2	CRYBB2	-2.13	-0.05	3.29E-02	0.00	0.09	1.40E-08	11	45	45	2.83E-01	Heart_Left_Ventricle
ALCP	ENSG00000100418.7	DESI1	-2.13	-0.03	3.29E-02	0.00	0.02	2.70E-02	35	60	60	2.83E-01	Heart_Left_Ventricle
ALCP	ENSG00000177427.12	MIEF2	2.13	0.13	3.31E-02	0.00	0.10	4.37E-09	4	11	11	2.83E-01	Heart_Left_Ventricle
ALCP	ENSG00000138459.8	SLC35A5	-2.13	-0.04	3.31E-02	0.00	0.17	9.77E-15	14	23	23	2.83E-01	Heart_Left_Ventricle
ALCP	ENSG00000052749.13	RRP12	-2.13	-0.01	3.33E-02	0.04	0.52	1.11E-57	16	23	23	2.84E-01	Heart_Left_Ventricle
ALCP	ENSG00000184182.18	UBE2F	-2.13	-0.07	3.35E-02	0.00	0.04	1.85E-04	15	32	32	2.86E-01	Heart_Left_Ventricle
ALCP	ENSG00000131435.12	PDLIM4	-2.13	-0.01	3.35E-02	0.02	0.18	2.78E-16	27	29	29	2.86E-01	Heart_Left_Ventricle
ALCP	ENSG00000132141.13	CCT6B	2.12	0.42	3.36E-02	0.00	0.10	8.17E-09	1	15	15	2.86E-01	Heart_Left_Ventricle
ALCP	ENSG00000226051.6	ZNF503-AS1	2.12	0.01	3.37E-02	0.05	0.35	1.19E-34	16	27	27	2.86E-01	Heart_Left_Ventricle
ALCP	ENSG00000006744.18	ELAC2	2.12	0.01	3.37E-02	0.02	0.29	8.41E-27	20	29	29	2.86E-01	Heart_Left_Ventricle
ALCP	ENSG00000198162.12	MAN1A2	-2.12	-0.13	3.38E-02	0.00	0.05	3.16E-05	3	17	17	2.86E-01	Heart_Left_Ventricle
ALCP	ENSG00000099917.17	MED15	-2.12	-0.05	3.39E-02	0.00	0.14	2.80E-12	8	44	44	2.86E-01	Heart_Left_Ventricle
ALCP	ENSG00000141469.16	SLC14A1	2.12	0.04	3.42E-02	0.00	0.03	1.78E-03	17	26	26	2.88E-01	Heart_Left_Ventricle
ALCP	ENSG00000172965.14	MIR4435-2HG	2.12	0.05	3.43E-02	0.00	0.04	1.42E-04	21	41	41	2.89E-01	Heart_Left_Ventricle
ALCP	ENSG00000171497.4	PPID	2.11	0.04	3.46E-02	0.00	0.16	2.13E-14	9	13	13	2.91E-01	Heart_Left_Ventricle
ALCP	ENSG00000107099.15	DOCK8	2.11	0.02	3.46E-02	0.01	0.06	2.73E-06	13	37	37	2.91E-01	Heart_Left_Ventricle
ALCP	ENSG00000172613.7	RAD9A	2.11	0.03	3.47E-02	0.01	0.14	1.84E-12	5	9	9	2.91E-01	Heart_Left_Ventricle
ALCP	ENSG00000115641.18	FHL2	-2.11	-0.12	3.48E-02	0.00	0.02	1.17E-02	1	4	4	2.91E-01	Heart_Left_Ventricle
ALCP	ENSG00000235475.1	LINC01372	2.11	0.01	3.49E-02	0.02	0.11	7.08E-10	24	29	29	2.92E-01	Heart_Left_Ventricle
ALCP	ENSG00000101350.7	KIF3B	-2.11	-0.06	3.49E-02	0.00	0.02	9.63E-03	12	21	21	2.92E-01	Heart_Left_Ventricle
ALCP	ENSG00000050426.15	LETMD1	2.10	0.03	3.53E-02	0.00	0.14	2.10E-12	16	26	26	2.94E-01	Heart_Left_Ventricle
ALCP	ENSG00000198853.11	RUSC2	2.10	0.04	3.54E-02	0.00	0.04	1.83E-04	30	59	59	2.94E-01	Heart_Left_Ventricle
ALCP	ENSG00000101639.18	CEP192	-2.10	-0.02	3.54E-02	0.01	0.22	5.03E-20	15	20	20	2.94E-01	Heart_Left_Ventricle
ALCP	ENSG00000166295.8	ANAPC16	2.10	0.10	3.55E-02	0.00	0.07	1.46E-06	5	18	18	2.94E-01	Heart_Left_Ventricle
ALCP	ENSG00000171503.11	ETFDH	-2.10	-0.02	3.55E-02	0.01	0.19	2.14E-16	19	24	24	2.95E-01	Heart_Left_Ventricle
ALCP	ENSG00000103202.12	NME4	-2.10	-0.04	3.56E-02	0.00	0.22	2.00E-19	7	18	18	2.95E-01	Heart_Left_Ventricle
ALCP	ENSG00000272279.1	RP11-157J24.2	-2.10	-0.01	3.56E-02	0.03	0.18	2.87E-16	5	6	6	2.95E-01	Heart_Left_Ventricle
ALCP	ENSG00000147654.14	EBAG9	-2.10	-0.05	3.57E-02	0.00	0.06	5.63E-06	12	25	25	2.95E-01	Heart_Left_Ventricle
ALCP	ENSG00000121289.17	CEP89	-2.10	-0.03	3.58E-02	0.00	0.04	2.93E-04	21	33	33	2.95E-01	Heart_Left_Ventricle
ALCP	ENSG00000263280.1	LA16c-325D7.2	-2.10	-0.07	3.58E-02	0.00	0.18	2.81E-15	4	9	9	2.95E-01	Heart_Left_Ventricle
ALCP	ENSG00000162433.14	AK4	-2.09	-0.08	3.63E-02	0.00	0.07	3.16E-06	11	25	25	2.98E-01	Heart_Left_Ventricle
ALCP	ENSG00000175229.6	GAL3ST3	-2.09	-0.34	3.63E-02	0.00	0.07	2.05E-06	2	12	12	2.98E-01	Heart_Left_Ventricle
ALCP	ENSG00000156110.13	ADK	-2.09	-0.02	3.63E-02	0.01	0.25	1.03E-22	13	23	23	2.98E-01	Heart_Left_Ventricle
ALCP	ENSG00000185104.19	FAF1	2.09	0.12	3.65E-02	0.00	0.02	1.60E-02	5	13	13	2.98E-01	Heart_Left_Ventricle
ALCP	ENSG00000171302.16	CANT1	2.09	0.03	3.65E-02	0.01	0.05	3.17E-05	29	61	61	2.98E-01	Heart_Left_Ventricle
ALCP	ENSG00000106565.17	TMEM176B	2.09	0.01	3.67E-02	0.03	0.35	4.34E-34	33	60	60	2.99E-01	Heart_Left_Ventricle
ALCP	ENSG00000196155.12	PLEKHG4	-2.09	-0.03	3.67E-02	0.00	0.04	4.92E-04	34	36	36	2.99E-01	Heart_Left_Ventricle
ALCP	ENSG00000275764.1	RP11-582E3.6	-2.09	-0.03	3.69E-02	0.00	0.11	4.16E-10	41	70	70	3.00E-01	Heart_Left_Ventricle
ALCP	ENSG00000145949.9	MYLK4	2.09	0.04	3.70E-02	0.00	0.28	6.37E-26	10	54	54	3.00E-01	Heart_Left_Ventricle
ALCP	ENSG00000056972.18	TRAF3IP2	2.08	0.05	3.74E-02	0.00	0.06	1.26E-05	8	15	15	3.03E-01	Heart_Left_Ventricle
ALCP	ENSG00000174502.18	SLC26A9	-2.08	-0.06	3.75E-02	0.00	0.01	3.46E-02	21	36	36	3.04E-01	Heart_Left_Ventricle
ALCP	ENSG00000104972.15	LILRB1	2.08	0.04	3.75E-02	0.00	0.02	4.38E-03	9	21	21	3.04E-01	Heart_Left_Ventricle
ALCP	ENSG00000150967.17	ABCB9	2.08	0.01	3.76E-02	0.02	0.15	8.09E-14	22	23	23	3.04E-01	Heart_Left_Ventricle
ALCP	ENSG00000259207.7	ITGB3	2.08	0.02	3.76E-02	0.01	0.06	2.84E-06	8	8	8	3.04E-01	Heart_Left_Ventricle
ALCP	ENSG00000149273.14	RPS3	-2.08	-0.03	3.79E-02	0.00	0.16	3.93E-14	30	42	42	3.04E-01	Heart_Left_Ventricle
ALCP	ENSG00000123096.11	SSPN	2.08	0.02	3.79E-02	0.01	0.13	9.63E-12	26	35	35	3.04E-01	Heart_Left_Ventricle
ALCP	ENSG00000055950.16	MRPL43	-2.08	-0.02	3.79E-02	0.01	0.31	2.51E-28	17	33	33	3.04E-01	Heart_Left_Ventricle
ALCP	ENSG00000213760.10	ATP6V1G2	-2.08	-0.05	3.79E-02	0.00	0.05	4.44E-05	2	2	2	3.04E-01	Heart_Left_Ventricle
ALCP	ENSG00000016391.10	CHDH	-2.07	-0.06	3.80E-02	0.00	0.09	6.14E-08	5	13	13	3.04E-01	Heart_Left_Ventricle
ALCP	ENSG00000109576.13	AADAT	-2.07	-0.02	3.81E-02	0.01	0.10	5.31E-09	16	17	17	3.05E-01	Heart_Left_Ventricle
ALCP	ENSG00000144118.13	RALB	-2.07	-0.06	3.82E-02	0.00	0.14	3.15E-12	16	41	41	3.05E-01	Heart_Left_Ventricle
ALCP	ENSG00000147679.11	UTP23	2.07	0.08	3.85E-02	0.00	0.02	1.26E-02	10	15	15	3.07E-01	Heart_Left_Ventricle
ALCP	ENSG00000124787.13	RPP40	2.07	1.15	3.85E-02	0.00	0.02	5.39E-03	3	17	17	3.07E-01	Heart_Left_Ventricle
ALCP	ENSG00000230555.2	RP11-517P14.2	-2.07	-0.02	3.85E-02	0.01	0.11	1.05E-09	35	46	46	3.07E-01	Heart_Left_Ventricle
ALCP	ENSG00000084207.15	GSTP1	-2.07	-0.03	3.86E-02	0.01	0.10	2.69E-09	11	12	12	3.07E-01	Heart_Left_Ventricle
ALCP	ENSG00000171357.5	LURAP1	2.07	0.05	3.87E-02	0.00	0.01	4.40E-02	11	24	24	3.07E-01	Heart_Left_Ventricle
ALCP	ENSG00000183098.10	GPC6	2.07	0.02	3.88E-02	0.01	0.11	3.79E-10	59	78	78	3.07E-01	Heart_Left_Ventricle
ALCP	ENSG00000260306.1	RP11-645C24.5	2.06	0.01	3.89E-02	0.04	0.13	1.35E-11	36	73	73	3.08E-01	Heart_Left_Ventricle
ALCP	ENSG00000079150.17	FKBP7	-2.06	-0.02	3.90E-02	0.01	0.11	1.06E-09	26	30	30	3.08E-01	Heart_Left_Ventricle
ALCP	ENSG00000187942.11	LDLRAD2	-2.06	-0.05	3.94E-02	0.00	0.01	3.65E-02	8	11	11	3.11E-01	Heart_Left_Ventricle
ALCP	ENSG00000181264.8	TMEM136	2.06	0.03	3.95E-02	0.00	0.01	3.76E-02	5	11	11	3.11E-01	Heart_Left_Ventricle
ALCP	ENSG00000159199.13	ATP5G1	2.06	0.12	3.96E-02	0.00	0.38	7.76E-38	5	11	11	3.12E-01	Heart_Left_Ventricle
ALCP	ENSG00000189143.9	CLDN4	2.06	0.05	3.97E-02	0.00	0.02	2.73E-02	2	13	13	3.12E-01	Heart_Left_Ventricle
ALCP	ENSG00000130702.15	LAMA5	-2.06	-0.03	3.98E-02	0.00	0.02	2.27E-02	23	72	72	3.12E-01	Heart_Left_Ventricle
ALCP	ENSG00000180525.11	PRR26	2.05	0.04	3.99E-02	0.00	0.04	6.91E-04	7	9	9	3.13E-01	Heart_Left_Ventricle
ALCP	ENSG00000121691.4	CAT	-2.05	-0.01	4.03E-02	0.02	0.32	4.23E-31	35	61	61	3.14E-01	Heart_Left_Ventricle
ALCP	ENSG00000110925.6	CSRNP2	-2.05	-0.05	4.03E-02	0.00	0.03	3.97E-03	2	5	5	3.14E-01	Heart_Left_Ventricle
ALCP	ENSG00000118579.12	MED28	2.05	0.02	4.03E-02	0.01	0.18	9.38E-16	14	17	17	3.14E-01	Heart_Left_Ventricle
ALCP	ENSG00000275088.1	RP11-442O1.3	-2.05	-0.05	4.04E-02	0.00	0.08	4.74E-07	13	43	43	3.14E-01	Heart_Left_Ventricle
ALCP	ENSG00000267454.5	ZNF582-AS1	2.05	0.31	4.05E-02	0.00	0.20	1.23E-17	1	7	7	3.15E-01	Heart_Left_Ventricle
ALCP	ENSG00000276529.1	AP001505.10	-2.05	-0.02	4.06E-02	0.01	0.14	1.25E-12	7	28	28	3.15E-01	Heart_Left_Ventricle
ALCP	ENSG00000214776.10	RP11-726G1.1	2.05	0.04	4.07E-02	0.00	0.24	1.31E-21	11	43	43	3.15E-01	Heart_Left_Ventricle
ALCP	ENSG00000241973.10	PI4KA	2.05	0.04	4.08E-02	0.00	0.23	2.01E-20	20	50	50	3.16E-01	Heart_Left_Ventricle
ALCP	ENSG00000267508.5	ZNF285	2.04	0.02	4.09E-02	0.01	0.03	6.86E-04	39	62	62	3.16E-01	Heart_Left_Ventricle
ALCP	ENSG00000005156.11	LIG3	2.04	0.02	4.09E-02	0.01	0.28	1.27E-25	43	101	101	3.16E-01	Heart_Left_Ventricle
ALCP	ENSG00000171533.11	MAP6	-2.04	-0.03	4.11E-02	0.00	0.06	4.31E-06	5	5	5	3.16E-01	Heart_Left_Ventricle
ALCP	ENSG00000139625.12	MAP3K12	-2.04	-0.08	4.12E-02	0.00	0.01	3.60E-02	8	8	8	3.16E-01	Heart_Left_Ventricle
ALCP	ENSG00000175309.14	PHYKPL	2.04	0.05	4.12E-02	0.00	0.05	1.12E-04	8	15	15	3.16E-01	Heart_Left_Ventricle
ALCP	ENSG00000196950.13	SLC39A10	-2.04	-0.23	4.12E-02	0.00	0.11	5.98E-10	1	18	18	3.16E-01	Heart_Left_Ventricle
ALCP	ENSG00000223891.5	OSER1-AS1	-2.04	-0.04	4.13E-02	0.00	0.09	6.29E-08	10	30	30	3.16E-01	Heart_Left_Ventricle
ALCP	ENSG00000121743.3	GJA3	2.04	0.06	4.14E-02	0.00	0.06	1.22E-05	12	18	18	3.16E-01	Heart_Left_Ventricle
ALCP	ENSG00000099994.10	SUSD2	2.04	0.02	4.14E-02	0.01	0.30	1.80E-28	19	46	46	3.16E-01	Heart_Left_Ventricle
ALCP	ENSG00000140470.13	ADAMTS17	2.04	0.03	4.15E-02	0.00	0.04	1.32E-04	9	19	19	3.16E-01	Heart_Left_Ventricle
ALCP	ENSG00000115364.13	MRPL19	-2.04	-0.04	4.15E-02	0.00	0.42	8.71E-42	14	43	43	3.16E-01	Heart_Left_Ventricle
ALCP	ENSG00000187741.14	FANCA	-2.04	-0.01	4.15E-02	0.03	0.20	2.38E-17	8	24	24	3.16E-01	Heart_Left_Ventricle
ALCP	ENSG00000153179.12	RASSF3	-2.04	-0.06	4.15E-02	0.00	0.04	4.03E-04	8	11	11	3.16E-01	Heart_Left_Ventricle
ALCP	ENSG00000139537.10	CCDC65	-2.04	-0.03	4.17E-02	0.00	0.10	3.26E-09	11	21	21	3.16E-01	Heart_Left_Ventricle
ALCP	ENSG00000264343.5	NOTCH2NL	2.04	0.08	4.17E-02	0.00	0.07	7.89E-07	16	58	58	3.16E-01	Heart_Left_Ventricle
ALCP	ENSG00000130348.11	QRSL1	-2.04	-0.07	4.18E-02	0.00	0.49	2.07E-53	15	37	37	3.16E-01	Heart_Left_Ventricle
ALCP	ENSG00000164733.20	CTSB	2.04	0.02	4.18E-02	0.01	0.17	2.85E-15	15	25	25	3.16E-01	Heart_Left_Ventricle
ALCP	ENSG00000167325.14	RRM1	2.04	0.05	4.18E-02	0.00	0.06	4.35E-06	17	25	25	3.16E-01	Heart_Left_Ventricle
ALCP	ENSG00000112139.14	MDGA1	-2.03	-0.03	4.19E-02	0.01	0.11	4.72E-10	8	36	36	3.16E-01	Heart_Left_Ventricle
ALCP	ENSG00000106723.16	SPIN1	2.03	0.06	4.20E-02	0.00	0.06	2.41E-06	16	18	18	3.16E-01	Heart_Left_Ventricle
ALCP	ENSG00000011454.16	RABGAP1	-2.03	-0.08	4.20E-02	0.00	0.07	9.01E-07	19	29	29	3.16E-01	Heart_Left_Ventricle
ALCP	ENSG00000160201.11	U2AF1	2.03	0.06	4.20E-02	0.00	0.03	2.88E-03	9	19	19	3.16E-01	Heart_Left_Ventricle
ALCP	ENSG00000148225.15	WDR31	2.03	0.02	4.21E-02	0.01	0.21	1.04E-18	34	73	73	3.16E-01	Heart_Left_Ventricle
ALCP	ENSG00000137760.14	ALKBH8	-2.03	-0.04	4.22E-02	0.00	0.06	2.91E-06	20	42	42	3.16E-01	Heart_Left_Ventricle
ALCP	ENSG00000122390.17	NAA60	-2.03	-0.09	4.23E-02	0.00	0.10	2.98E-09	6	27	27	3.16E-01	Heart_Left_Ventricle
ALCP	ENSG00000182704.7	TSKU	2.03	0.06	4.23E-02	0.00	0.04	2.40E-04	18	42	42	3.16E-01	Heart_Left_Ventricle
ALCP	ENSG00000011028.13	MRC2	-2.03	-56.74	4.23E-02	0.00	0.04	7.11E-04	6	12	12	3.16E-01	Heart_Left_Ventricle
ALCP	ENSG00000130414.11	NDUFA10	2.03	0.03	4.25E-02	0.00	0.32	4.82E-30	16	38	38	3.17E-01	Heart_Left_Ventricle
ALCP	ENSG00000132681.16	ATP1A4	-2.03	-0.14	4.28E-02	0.00	0.10	3.34E-09	20	26	26	3.19E-01	Heart_Left_Ventricle
ALCP	ENSG00000197363.9	ZNF517	2.03	0.16	4.28E-02	0.00	0.13	1.70E-11	3	22	22	3.19E-01	Heart_Left_Ventricle
ALCP	ENSG00000160439.15	RDH13	2.02	0.05	4.29E-02	0.00	0.26	1.37E-23	14	42	42	3.19E-01	Heart_Left_Ventricle
ALCP	ENSG00000182568.16	SATB1	-2.02	-1.22	4.30E-02	0.00	0.06	2.07E-05	1	3	3	3.19E-01	Heart_Left_Ventricle
ALCP	ENSG00000146223.14	RPL7L1	-2.02	-0.05	4.33E-02	0.00	0.15	1.23E-13	8	13	13	3.21E-01	Heart_Left_Ventricle
ALCP	ENSG00000008294.20	SPAG9	2.02	0.08	4.33E-02	0.00	0.04	3.93E-04	16	36	36	3.21E-01	Heart_Left_Ventricle
ALCP	ENSG00000179889.18	PDXDC1	2.02	0.05	4.35E-02	0.00	0.05	2.66E-05	4	17	17	3.21E-01	Heart_Left_Ventricle
ALCP	ENSG00000077942.18	FBLN1	2.02	2.11	4.36E-02	0.00	0.02	1.33E-02	2	26	26	3.21E-01	Heart_Left_Ventricle
ALCP	ENSG00000126216.13	TUBGCP3	-2.02	-0.01	4.36E-02	0.01	0.08	8.91E-08	19	53	53	3.21E-01	Heart_Left_Ventricle
ALCP	ENSG00000232977.6	LINC00327	-2.02	-0.03	4.36E-02	0.01	0.09	2.02E-08	5	13	13	3.21E-01	Heart_Left_Ventricle
ALCP	ENSG00000271855.1	RP11-214N9.1	2.02	0.02	4.36E-02	0.01	0.06	6.78E-06	15	37	37	3.21E-01	Heart_Left_Ventricle
ALCP	ENSG00000123552.17	USP45	2.02	0.04	4.36E-02	0.00	0.01	2.94E-02	16	27	27	3.21E-01	Heart_Left_Ventricle
ALCP	ENSG00000063854.12	HAGH	-2.02	-0.02	4.38E-02	0.01	0.26	7.68E-24	17	30	30	3.21E-01	Heart_Left_Ventricle
ALCP	ENSG00000133477.16	FAM83F	-2.02	-0.04	4.39E-02	0.00	0.14	7.71E-13	3	7	7	3.21E-01	Heart_Left_Ventricle
ALCP	ENSG00000183762.12	KREMEN1	-2.01	-0.03	4.40E-02	0.01	0.39	5.86E-39	14	34	34	3.22E-01	Heart_Left_Ventricle
ALCP	ENSG00000161180.10	CCDC116	2.01	0.03	4.40E-02	0.00	0.06	5.87E-06	22	41	41	3.22E-01	Heart_Left_Ventricle
ALCP	ENSG00000187189.10	TSPYL4	-2.01	-0.06	4.42E-02	0.00	0.03	1.19E-03	13	27	27	3.23E-01	Heart_Left_Ventricle
ALCP	ENSG00000134285.10	FKBP11	-2.01	-0.05	4.43E-02	0.00	0.04	1.43E-04	30	33	33	3.23E-01	Heart_Left_Ventricle
ALCP	ENSG00000250571.6	GLI4	2.01	0.05	4.45E-02	0.00	0.06	1.09E-05	38	100	100	3.24E-01	Heart_Left_Ventricle
ALCP	ENSG00000065717.14	TLE2	2.01	0.03	4.46E-02	0.00	0.03	9.99E-04	6	29	29	3.24E-01	Heart_Left_Ventricle
ALCP	ENSG00000116678.19	LEPR	2.01	0.04	4.47E-02	0.00	0.06	3.89E-06	21	34	34	3.24E-01	Heart_Left_Ventricle
ALCP	ENSG00000198478.7	SH3BGRL2	2.01	0.02	4.48E-02	0.01	0.18	1.23E-15	22	32	32	3.24E-01	Heart_Left_Ventricle
ALCP	ENSG00000182919.14	C11orf54	-2.01	-0.01	4.48E-02	0.04	0.40	2.69E-40	18	18	18	3.24E-01	Heart_Left_Ventricle
ALCP	ENSG00000280789.1	PAGR1	-2.01	-0.06	4.48E-02	0.00	0.02	5.59E-03	12	33	33	3.24E-01	Heart_Left_Ventricle
ALCP	ENSG00000171861.10	MRM3	2.01	0.08	4.48E-02	0.00	0.07	1.17E-06	2	3	3	3.24E-01	Heart_Left_Ventricle
ALCP	ENSG00000112584.13	FAM120B	-2.00	-0.03	4.51E-02	0.00	0.07	1.79E-06	40	52	52	3.26E-01	Heart_Left_Ventricle
ALCP	ENSG00000175294.5	CATSPER1	-2.00	-0.03	4.52E-02	0.00	0.01	4.99E-02	3	11	11	3.26E-01	Heart_Left_Ventricle
ALCP	ENSG00000178462.11	TUBAL3	2.00	0.01	4.53E-02	0.03	0.29	1.58E-27	40	86	86	3.26E-01	Heart_Left_Ventricle
ALCP	ENSG00000196793.13	ZNF239	-2.00	-0.03	4.53E-02	0.01	0.05	4.15E-05	6	12	12	3.26E-01	Heart_Left_Ventricle
ALCP	ENSG00000198464.13	ZNF480	-2.00	-0.03	4.59E-02	0.00	0.04	2.29E-04	22	51	51	3.29E-01	Heart_Left_Ventricle
ALCP	ENSG00000153246.12	PLA2R1	2.00	0.02	4.60E-02	0.01	0.09	3.69E-08	31	59	59	3.29E-01	Heart_Left_Ventricle
ALCP	ENSG00000070540.12	WIPI1	2.00	0.13	4.60E-02	0.00	0.08	9.71E-08	15	36	36	3.29E-01	Heart_Left_Ventricle
ALCP	ENSG00000182771.18	GRID1	-1.99	-0.03	4.61E-02	0.00	0.06	1.06E-05	15	21	21	3.29E-01	Heart_Left_Ventricle
ALCP	ENSG00000168961.16	LGALS9	1.99	0.07	4.61E-02	0.00	0.03	2.44E-03	9	13	13	3.29E-01	Heart_Left_Ventricle
ALCP	ENSG00000092068.19	SLC7A8	-1.99	-0.05	4.61E-02	0.00	0.08	6.87E-07	4	14	14	3.29E-01	Heart_Left_Ventricle
ALCP	ENSG00000006125.17	AP2B1	-1.99	-0.08	4.63E-02	0.00	0.07	1.99E-06	30	46	46	3.30E-01	Heart_Left_Ventricle
ALCP	ENSG00000116106.11	EPHA4	1.99	0.06	4.69E-02	0.00	0.01	4.44E-02	14	34	34	3.33E-01	Heart_Left_Ventricle
ALCP	ENSG00000156052.10	GNAQ	-1.99	-0.05	4.69E-02	0.00	0.04	3.45E-04	9	30	30	3.33E-01	Heart_Left_Ventricle
ALCP	ENSG00000136869.13	TLR4	1.98	0.12	4.72E-02	0.00	0.11	1.48E-09	5	9	9	3.35E-01	Heart_Left_Ventricle
ALCP	ENSG00000106948.16	AKNA	-1.98	-0.06	4.74E-02	0.00	0.03	1.54E-03	4	13	13	3.36E-01	Heart_Left_Ventricle
ALCP	ENSG00000237541.3	HLA-DQA2	1.98	0.00	4.75E-02	0.14	0.59	1.01E-73	35	47	47	3.36E-01	Heart_Left_Ventricle
ALCP	ENSG00000196814.14	MVB12B	-1.98	-0.06	4.77E-02	0.00	0.08	1.64E-07	5	20	20	3.36E-01	Heart_Left_Ventricle
ALCP	ENSG00000204396.10	VWA7	-1.98	-0.02	4.77E-02	0.01	0.12	1.69E-10	41	46	46	3.36E-01	Heart_Left_Ventricle
ALCP	ENSG00000079263.18	SP140	-1.98	-0.03	4.78E-02	0.00	0.12	1.09E-10	23	48	48	3.36E-01	Heart_Left_Ventricle
ALCP	ENSG00000176946.11	THAP4	1.98	1.01	4.79E-02	0.00	0.05	4.13E-05	1	10	10	3.36E-01	Heart_Left_Ventricle
ALCP	ENSG00000132031.12	MATN3	-1.98	-0.06	4.79E-02	0.00	0.04	4.41E-04	6	14	14	3.36E-01	Heart_Left_Ventricle
ALCP	ENSG00000079313.13	REXO1	-1.98	-0.50	4.79E-02	0.00	0.02	9.98E-03	3	27	27	3.36E-01	Heart_Left_Ventricle
ALCP	ENSG00000119242.8	CCDC92	1.98	0.04	4.79E-02	0.00	0.29	5.49E-27	6	34	34	3.36E-01	Heart_Left_Ventricle
ALCP	ENSG00000100979.14	PLTP	1.98	0.03	4.79E-02	0.00	0.09	2.81E-08	13	23	23	3.36E-01	Heart_Left_Ventricle
ALCP	ENSG00000105928.13	DFNA5	-1.98	-0.05	4.81E-02	0.00	0.04	1.69E-04	10	54	54	3.36E-01	Heart_Left_Ventricle
ALCP	ENSG00000167363.13	FN3K	-1.98	-0.17	4.81E-02	0.00	0.04	1.71E-04	5	7	7	3.36E-01	Heart_Left_Ventricle
ALCP	ENSG00000182648.11	LINC01006	-1.98	-0.03	4.81E-02	0.00	0.11	1.05E-09	7	16	16	3.36E-01	Heart_Left_Ventricle
ALCP	ENSG00000108010.11	GLRX3	1.97	0.12	4.84E-02	0.00	0.01	3.38E-02	6	21	21	3.37E-01	Heart_Left_Ventricle
ALCP	ENSG00000169181.12	GSG1L	1.97	1.01	4.84E-02	0.00	0.03	3.93E-03	1	13	13	3.37E-01	Heart_Left_Ventricle
ALCP	ENSG00000122958.14	VPS26A	-1.97	-0.07	4.85E-02	0.00	0.01	2.91E-02	14	19	19	3.37E-01	Heart_Left_Ventricle
ALCP	ENSG00000011260.13	UTP18	-1.97	-0.05	4.86E-02	0.00	0.05	3.53E-05	4	11	11	3.38E-01	Heart_Left_Ventricle
ALCP	ENSG00000140104.13	C14orf79	1.97	0.04	4.87E-02	0.00	0.30	2.58E-28	12	25	25	3.38E-01	Heart_Left_Ventricle
ALCP	ENSG00000168952.15	STXBP6	-1.97	-0.01	4.88E-02	0.02	0.11	3.74E-10	26	40	40	3.38E-01	Heart_Left_Ventricle
ALCP	ENSG00000154783.11	FGD5	1.97	0.08	4.89E-02	0.00	0.04	2.01E-04	9	16	16	3.38E-01	Heart_Left_Ventricle
ALCP	ENSG00000105287.12	PRKD2	1.97	0.03	4.90E-02	0.00	0.20	1.75E-17	20	42	42	3.38E-01	Heart_Left_Ventricle
ALCP	ENSG00000105650.21	PDE4C	1.97	0.03	4.90E-02	0.01	0.07	2.83E-06	26	93	93	3.38E-01	Heart_Left_Ventricle
ALCP	ENSG00000196247.11	ZNF107	-1.97	-0.01	4.90E-02	0.09	0.36	2.41E-34	16	26	26	3.38E-01	Heart_Left_Ventricle
ALCP	ENSG00000178718.6	RPP25	-1.97	-0.03	4.91E-02	0.00	0.06	6.67E-06	25	44	44	3.38E-01	Heart_Left_Ventricle
ALCP	ENSG00000178201.4	VN1R1	-1.97	-0.13	4.92E-02	0.00	0.11	5.00E-10	1	9	9	3.39E-01	Heart_Left_Ventricle
ALCP	ENSG00000183291.15	SELENOF	1.96	0.66	4.94E-02	0.00	0.04	2.14E-04	1	11	11	3.40E-01	Heart_Left_Ventricle
ALCP	ENSG00000204536.13	CCHCR1	1.96	0.01	4.95E-02	0.01	0.20	8.25E-18	31	34	34	3.40E-01	Heart_Left_Ventricle
ALCP	ENSG00000091490.10	SEL1L3	1.96	0.04	4.96E-02	0.00	0.09	2.20E-08	5	14	14	3.40E-01	Heart_Left_Ventricle
ALCP	ENSG00000168724.14	DNAJC21	-1.96	-0.09	4.96E-02	0.00	0.08	1.50E-07	12	24	24	3.40E-01	Heart_Left_Ventricle
ALCP	ENSG00000116957.12	TBCE	1.96	0.04	4.97E-02	0.00	0.05	3.67E-05	19	33	33	3.40E-01	Heart_Left_Ventricle
ALCP	ENSG00000161888.11	SPC24	1.96	0.03	4.99E-02	0.00	0.06	1.92E-05	11	14	14	3.41E-01	Heart_Left_Ventricle
ALCP	ENSG00000115604.10	IL18R1	-1.96	-0.02	5.01E-02	0.01	0.11	8.61E-10	22	32	32	3.41E-01	Heart_Left_Ventricle
ALCP	ENSG00000138658.15	ZGRF1	1.96	0.03	5.02E-02	0.00	0.10	2.69E-09	16	41	41	3.41E-01	Heart_Left_Ventricle
ALCP	ENSG00000079257.7	LXN	-1.96	-0.02	5.02E-02	0.01	0.10	3.43E-09	14	17	17	3.41E-01	Heart_Left_Ventricle
ALCP	ENSG00000197912.14	SPG7	1.96	0.09	5.03E-02	0.00	0.03	2.61E-03	3	4	4	3.41E-01	Heart_Left_Ventricle
ALCP	ENSG00000196981.3	WDR5B	1.96	0.04	5.03E-02	0.00	0.04	6.14E-04	5	10	10	3.41E-01	Heart_Left_Ventricle
ALCP	ENSG00000119977.20	TCTN3	-1.96	-0.03	5.03E-02	0.01	0.17	1.40E-15	19	43	43	3.41E-01	Heart_Left_Ventricle
ALCP	ENSG00000124767.6	GLO1	1.96	0.23	5.05E-02	0.00	0.02	1.58E-02	3	7	7	3.42E-01	Heart_Left_Ventricle
ALCP	ENSG00000187764.11	SEMA4D	-1.95	-0.05	5.08E-02	0.00	0.10	1.10E-08	9	18	18	3.44E-01	Heart_Left_Ventricle
ALCP	ENSG00000157680.15	DGKI	1.95	0.03	5.09E-02	0.00	0.06	5.08E-06	18	51	51	3.44E-01	Heart_Left_Ventricle
ALCP	ENSG00000107736.19	CDH23	1.95	0.07	5.10E-02	0.00	0.03	1.36E-03	1	9	9	3.44E-01	Heart_Left_Ventricle
ALCP	ENSG00000088876.11	ZNF343	-1.95	-0.13	5.10E-02	0.00	0.03	2.57E-03	8	29	29	3.44E-01	Heart_Left_Ventricle
ALCP	ENSG00000164754.14	RAD21	-1.95	-0.15	5.10E-02	0.00	0.03	3.25E-03	8	11	11	3.44E-01	Heart_Left_Ventricle
ALCP	ENSG00000169220.17	RGS14	1.95	0.01	5.11E-02	0.04	0.31	5.69E-29	4	7	7	3.44E-01	Heart_Left_Ventricle
ALCP	ENSG00000167702.11	KIFC2	-1.95	-0.08	5.11E-02	0.00	0.10	3.78E-09	1	14	14	3.44E-01	Heart_Left_Ventricle
ALCP	ENSG00000169567.11	HINT1	-1.95	-0.03	5.13E-02	0.00	0.14	3.68E-12	10	21	21	3.44E-01	Heart_Left_Ventricle
ALCP	ENSG00000095066.11	HOOK2	-1.95	-0.04	5.13E-02	0.00	0.05	5.14E-05	11	24	24	3.44E-01	Heart_Left_Ventricle
ALCP	ENSG00000166002.6	SMCO4	-1.95	-0.02	5.13E-02	0.01	0.07	1.86E-06	12	37	37	3.44E-01	Heart_Left_Ventricle
ALCP	ENSG00000115274.14	INO80B	-1.95	-0.02	5.14E-02	0.02	0.02	7.55E-03	50	96	96	3.44E-01	Heart_Left_Ventricle
ALCP	ENSG00000172803.17	SNX32	-1.95	-0.01	5.16E-02	0.08	0.25	1.03E-22	25	37	37	3.44E-01	Heart_Left_Ventricle
ALCP	ENSG00000259915.2	RP11-410E4.1	-1.95	-0.05	5.16E-02	0.00	0.04	5.15E-04	13	24	24	3.44E-01	Heart_Left_Ventricle
ALCP	ENSG00000269964.2	MEI4	1.95	0.03	5.17E-02	0.00	0.02	5.57E-03	13	28	28	3.44E-01	Heart_Left_Ventricle
ALCP	ENSG00000125447.16	GGA3	-1.94	-0.02	5.18E-02	0.01	0.04	4.52E-04	37	76	76	3.44E-01	Heart_Left_Ventricle
ALCP	ENSG00000157315.4	TMED6	1.94	0.03	5.18E-02	0.01	0.01	4.29E-02	6	16	16	3.44E-01	Heart_Left_Ventricle
ALCP	ENSG00000121542.11	SEC22A	1.94	0.08	5.18E-02	0.00	0.03	7.92E-04	22	64	64	3.44E-01	Heart_Left_Ventricle
ALCP	ENSG00000198015.12	MRPL42	1.94	0.02	5.19E-02	0.01	0.13	1.21E-11	8	17	17	3.45E-01	Heart_Left_Ventricle
ALCP	ENSG00000164338.9	UTP15	1.94	0.03	5.20E-02	0.00	0.12	7.65E-11	7	14	14	3.45E-01	Heart_Left_Ventricle
ALCP	ENSG00000058453.16	CROCC	-1.94	-0.01	5.21E-02	0.02	0.33	1.05E-30	23	60	60	3.45E-01	Heart_Left_Ventricle
ALCP	ENSG00000136982.5	DSCC1	-1.94	-0.28	5.21E-02	0.00	0.28	1.53E-25	1	11	11	3.45E-01	Heart_Left_Ventricle
ALCP	ENSG00000166411.13	IDH3A	1.94	0.02	5.22E-02	0.01	0.24	1.51E-21	9	11	11	3.45E-01	Heart_Left_Ventricle
ALCP	ENSG00000177383.4	MAGEF1	-1.94	-0.04	5.23E-02	0.00	0.02	2.30E-02	15	30	30	3.45E-01	Heart_Left_Ventricle
ALCP	ENSG00000167094.15	TTC16	-1.94	-0.03	5.24E-02	0.00	0.06	5.34E-06	5	19	19	3.45E-01	Heart_Left_Ventricle
ALCP	ENSG00000117122.13	MFAP2	1.94	0.05	5.25E-02	0.00	0.20	1.86E-17	13	30	30	3.46E-01	Heart_Left_Ventricle
ALCP	ENSG00000138400.12	MDH1B	1.94	0.07	5.26E-02	0.00	0.04	2.08E-04	12	12	12	3.46E-01	Heart_Left_Ventricle
ALCP	ENSG00000186088.15	GSAP	-1.94	-0.05	5.27E-02	0.00	0.07	1.80E-06	21	48	48	3.46E-01	Heart_Left_Ventricle
ALCP	ENSG00000141084.10	RANBP10	1.94	0.03	5.28E-02	0.00	0.04	1.27E-04	17	17	17	3.46E-01	Heart_Left_Ventricle
ALCP	ENSG00000228672.3	PROB1	-1.94	-0.17	5.30E-02	0.00	0.02	7.91E-03	1	4	4	3.46E-01	Heart_Left_Ventricle
ALCP	ENSG00000164008.14	C1orf50	-1.94	-0.02	5.30E-02	0.00	0.11	3.69E-10	30	47	47	3.46E-01	Heart_Left_Ventricle
ALCP	ENSG00000175166.16	PSMD2	1.93	0.16	5.30E-02	0.00	0.08	3.22E-07	3	8	8	3.46E-01	Heart_Left_Ventricle
ALCP	ENSG00000283317.1	RP11-122G18.11	-1.93	-0.01	5.30E-02	0.01	0.07	1.81E-06	54	91	91	3.46E-01	Heart_Left_Ventricle
ALCP	ENSG00000125445.10	MRPS7	1.93	0.02	5.30E-02	0.01	0.29	3.08E-27	26	55	55	3.46E-01	Heart_Left_Ventricle
ALCP	ENSG00000116191.17	RALGPS2	1.93	0.05	5.31E-02	0.00	0.04	2.73E-04	15	23	23	3.46E-01	Heart_Left_Ventricle
ALCP	ENSG00000253250.2	C8orf88	1.93	0.04	5.34E-02	0.00	0.02	1.40E-02	24	31	31	3.47E-01	Heart_Left_Ventricle
ALCP	ENSG00000107890.16	ANKRD26	-1.93	-0.02	5.34E-02	0.01	0.10	7.00E-09	31	51	51	3.47E-01	Heart_Left_Ventricle
ALCP	ENSG00000130254.11	SAFB2	1.93	0.04	5.34E-02	0.00	0.03	3.33E-03	35	57	57	3.47E-01	Heart_Left_Ventricle
ALCP	ENSG00000037042.8	TUBG2	1.93	0.02	5.36E-02	0.01	0.12	2.50E-10	25	32	32	3.48E-01	Heart_Left_Ventricle
ALCP	ENSG00000137103.16	TMEM8B	-1.93	-0.01	5.37E-02	0.05	0.30	4.65E-28	17	22	22	3.48E-01	Heart_Left_Ventricle
ALCP	ENSG00000108788.11	MLX	1.93	0.16	5.38E-02	0.00	0.04	4.30E-04	19	35	35	3.48E-01	Heart_Left_Ventricle
ALCP	ENSG00000251637.6	RP11-119D9.1	-1.93	-0.04	5.40E-02	0.00	0.06	6.22E-06	7	17	17	3.49E-01	Heart_Left_Ventricle
ALCP	ENSG00000175946.8	KLHL38	1.93	0.05	5.41E-02	0.00	0.04	1.04E-04	28	45	45	3.49E-01	Heart_Left_Ventricle
ALCP	ENSG00000125827.8	TMX4	-1.93	-0.02	5.41E-02	0.01	0.20	1.32E-17	36	78	78	3.49E-01	Heart_Left_Ventricle
ALCP	ENSG00000125458.6	NT5C	-1.93	-0.14	5.41E-02	0.00	0.03	2.93E-03	4	6	6	3.49E-01	Heart_Left_Ventricle
ALCP	ENSG00000198961.9	PJA2	1.92	0.07	5.43E-02	0.00	0.03	1.30E-03	16	38	38	3.49E-01	Heart_Left_Ventricle
ALCP	ENSG00000158258.16	CLSTN2	-1.92	-0.03	5.43E-02	0.00	0.06	6.28E-06	12	26	26	3.49E-01	Heart_Left_Ventricle
ALCP	ENSG00000245149.3	RNF139-AS1	-1.92	-0.02	5.44E-02	0.01	0.12	1.64E-10	16	23	23	3.49E-01	Heart_Left_Ventricle
ALCP	ENSG00000168061.14	SAC3D1	-1.92	-0.02	5.45E-02	0.00	0.01	4.47E-02	32	61	61	3.50E-01	Heart_Left_Ventricle
ALCP	ENSG00000169217.8	CD2BP2	1.92	0.04	5.50E-02	0.00	0.10	7.06E-09	14	24	24	3.52E-01	Heart_Left_Ventricle
ALCP	ENSG00000131944.9	FAAP24	-1.92	-0.05	5.51E-02	0.00	0.04	3.17E-04	5	8	8	3.52E-01	Heart_Left_Ventricle
ALCP	ENSG00000063176.15	SPHK2	-1.92	-0.03	5.51E-02	0.00	0.01	2.77E-02	7	29	29	3.52E-01	Heart_Left_Ventricle
ALCP	ENSG00000135736.5	CCDC102A	-1.92	-0.04	5.53E-02	0.00	0.15	8.63E-13	20	38	38	3.53E-01	Heart_Left_Ventricle
ALCP	ENSG00000163993.6	S100P	-1.91	-0.02	5.56E-02	0.01	0.09	1.16E-08	7	15	15	3.54E-01	Heart_Left_Ventricle
ALCP	ENSG00000260032.1	NORAD	-1.91	-0.10	5.57E-02	0.00	0.06	1.15E-05	5	8	8	3.54E-01	Heart_Left_Ventricle
ALCP	ENSG00000137441.7	FGFBP2	1.91	0.02	5.62E-02	0.00	0.31	1.34E-28	12	26	26	3.58E-01	Heart_Left_Ventricle
ALCP	ENSG00000144488.14	ESPNL	1.91	0.01	5.63E-02	0.10	0.55	6.69E-64	42	62	62	3.58E-01	Heart_Left_Ventricle
ALCP	ENSG00000276855.1	CTD-3157E16.2	1.91	0.04	5.64E-02	0.00	0.10	1.06E-08	3	7	7	3.58E-01	Heart_Left_Ventricle
ALCP	ENSG00000169180.11	XPO6	1.91	0.06	5.66E-02	0.00	0.03	4.16E-03	7	24	24	3.58E-01	Heart_Left_Ventricle
ALCP	ENSG00000169629.11	RGPD8	-1.91	-0.01	5.67E-02	0.11	0.50	1.82E-54	15	25	25	3.58E-01	Heart_Left_Ventricle
ALCP	ENSG00000197062.11	ZSCAN26	1.90	0.01	5.68E-02	0.02	0.23	2.64E-20	16	24	24	3.58E-01	Heart_Left_Ventricle
ALCP	ENSG00000164924.17	YWHAZ	1.90	0.05	5.68E-02	0.00	0.26	2.60E-24	8	15	15	3.58E-01	Heart_Left_Ventricle
ALCP	ENSG00000180992.6	MRPL14	1.90	0.12	5.68E-02	0.00	0.11	9.04E-10	10	20	20	3.58E-01	Heart_Left_Ventricle
ALCP	ENSG00000270673.1	YTHDF3-AS1	-1.90	-0.06	5.69E-02	0.00	0.03	2.78E-03	17	27	27	3.58E-01	Heart_Left_Ventricle
ALCP	ENSG00000184220.11	CMSS1	1.90	0.05	5.70E-02	0.00	0.05	1.97E-05	18	26	26	3.58E-01	Heart_Left_Ventricle
ALCP	ENSG00000185619.18	PCGF3	-1.90	-0.01	5.71E-02	0.02	0.45	1.17E-46	31	41	41	3.58E-01	Heart_Left_Ventricle
ALCP	ENSG00000110092.3	CCND1	1.90	0.07	5.72E-02	0.00	0.01	3.77E-02	1	5	5	3.58E-01	Heart_Left_Ventricle
ALCP	ENSG00000101134.11	DOK5	1.90	1.25	5.72E-02	0.00	0.02	9.82E-03	3	17	17	3.58E-01	Heart_Left_Ventricle
ALCP	ENSG00000184144.11	CNTN2	1.90	0.05	5.72E-02	0.00	0.05	4.16E-05	6	23	23	3.58E-01	Heart_Left_Ventricle
ALCP	ENSG00000264727.1	RP11-680C21.1	1.90	0.01	5.72E-02	0.01	0.10	6.08E-09	52	100	100	3.58E-01	Heart_Left_Ventricle
ALCP	ENSG00000001561.6	ENPP4	1.90	0.04	5.73E-02	0.00	0.05	4.23E-05	30	43	43	3.58E-01	Heart_Left_Ventricle
ALCP	ENSG00000141934.9	PLPP2	1.90	0.02	5.73E-02	0.01	0.06	3.81E-06	17	35	35	3.58E-01	Heart_Left_Ventricle
ALCP	ENSG00000142892.14	PIGK	-1.90	-0.81	5.74E-02	0.00	0.05	3.38E-05	1	23	23	3.58E-01	Heart_Left_Ventricle
ALCP	ENSG00000178852.15	EFCAB13	1.90	0.02	5.75E-02	0.01	0.10	3.50E-09	25	39	39	3.58E-01	Heart_Left_Ventricle
ALCP	ENSG00000174776.10	WDR49	-1.90	-0.03	5.76E-02	0.00	0.03	8.29E-04	33	35	35	3.58E-01	Heart_Left_Ventricle
ALCP	ENSG00000164323.12	CFAP97	1.90	0.04	5.77E-02	0.00	0.06	1.58E-05	6	13	13	3.58E-01	Heart_Left_Ventricle
ALCP	ENSG00000145022.4	TCTA	1.90	0.04	5.78E-02	0.00	0.02	1.58E-02	22	36	36	3.58E-01	Heart_Left_Ventricle
ALCP	ENSG00000105705.15	SUGP1	1.90	0.05	5.78E-02	0.00	0.02	4.59E-03	10	18	18	3.58E-01	Heart_Left_Ventricle
ALCP	ENSG00000120539.14	MASTL	-1.90	-0.01	5.78E-02	0.06	0.28	5.14E-26	27	39	39	3.58E-01	Heart_Left_Ventricle
ALCP	ENSG00000170142.11	UBE2E1	-1.90	-0.04	5.78E-02	0.00	0.02	2.30E-02	24	51	51	3.58E-01	Heart_Left_Ventricle
ALCP	ENSG00000142949.16	PTPRF	1.90	0.03	5.79E-02	0.01	0.04	1.14E-04	9	14	14	3.58E-01	Heart_Left_Ventricle
ALCP	ENSG00000268266.1	AC003005.2	1.90	0.01	5.79E-02	0.02	0.20	1.92E-17	30	36	36	3.58E-01	Heart_Left_Ventricle
ALCP	ENSG00000176472.10	ZNF575	1.90	0.06	5.80E-02	0.00	0.12	5.49E-11	2	11	11	3.58E-01	Heart_Left_Ventricle
ALCP	ENSG00000160818.16	GPATCH4	-1.89	-0.11	5.81E-02	0.00	0.03	1.33E-03	11	31	31	3.58E-01	Heart_Left_Ventricle
ALCP	ENSG00000101255.10	TRIB3	-1.89	-0.04	5.82E-02	0.00	0.19	1.60E-16	3	6	6	3.58E-01	Heart_Left_Ventricle
ALCP	ENSG00000139405.15	RITA1	-1.89	-0.06	5.84E-02	0.00	0.05	6.22E-05	14	18	18	3.59E-01	Heart_Left_Ventricle
ALCP	ENSG00000023191.16	RNH1	1.89	0.04	5.87E-02	0.00	0.04	6.68E-04	11	13	13	3.61E-01	Heart_Left_Ventricle
ALCP	ENSG00000157181.15	C1orf27	-1.89	-0.03	5.88E-02	0.01	0.10	9.48E-09	37	72	72	3.61E-01	Heart_Left_Ventricle
ALCP	ENSG00000010072.15	SPRTN	-1.89	-0.03	5.88E-02	0.00	0.08	1.03E-07	36	50	50	3.61E-01	Heart_Left_Ventricle
ALCP	ENSG00000151006.7	PRSS53	1.89	0.03	5.90E-02	0.00	0.08	3.99E-07	7	12	12	3.62E-01	Heart_Left_Ventricle
ALCP	ENSG00000088325.15	TPX2	-1.89	-0.20	5.91E-02	0.00	0.01	3.20E-02	4	9	9	3.62E-01	Heart_Left_Ventricle
ALCP	ENSG00000144199.11	FAHD2B	1.89	0.04	5.92E-02	0.00	0.40	4.28E-39	13	30	30	3.62E-01	Heart_Left_Ventricle
ALCP	ENSG00000196542.8	SPTSSB	1.89	0.03	5.93E-02	0.00	0.28	7.23E-26	29	57	57	3.62E-01	Heart_Left_Ventricle
ALCP	ENSG00000197535.14	MYO5A	-1.88	-0.04	5.97E-02	0.00	0.01	4.87E-02	27	30	30	3.64E-01	Heart_Left_Ventricle
ALCP	ENSG00000184988.8	TMEM106A	-1.88	-0.68	6.00E-02	0.00	0.03	3.99E-03	1	11	11	3.66E-01	Heart_Left_Ventricle
ALCP	ENSG00000203668.2	CHML	1.88	0.03	6.01E-02	0.00	0.09	9.09E-08	6	9	9	3.66E-01	Heart_Left_Ventricle
ALCP	ENSG00000030582.17	GRN	-1.88	-0.74	6.01E-02	0.00	0.04	5.27E-04	1	3	3	3.66E-01	Heart_Left_Ventricle
ALCP	ENSG00000103642.11	LACTB	1.88	0.09	6.04E-02	0.00	0.21	2.11E-18	12	24	24	3.67E-01	Heart_Left_Ventricle
ALCP	ENSG00000115705.20	TPO	-1.87	-0.02	6.09E-02	0.01	0.08	4.15E-07	21	40	40	3.70E-01	Heart_Left_Ventricle
ALCP	ENSG00000100852.12	ARHGAP5	-1.87	-0.08	6.12E-02	0.00	0.01	4.62E-02	7	19	19	3.71E-01	Heart_Left_Ventricle
ALCP	ENSG00000166199.12	ALKBH3	-1.87	-0.01	6.14E-02	0.01	0.09	1.43E-08	34	56	56	3.71E-01	Heart_Left_Ventricle
ALCP	ENSG00000167800.9	TBX10	-1.87	-0.01	6.14E-02	0.05	0.24	2.92E-22	5	7	7	3.71E-01	Heart_Left_Ventricle
ALCP	ENSG00000178772.6	CPN2	-1.87	-0.07	6.16E-02	0.00	0.04	6.65E-04	9	26	26	3.71E-01	Heart_Left_Ventricle
ALCP	ENSG00000197077.13	KIAA1671	-1.87	-0.06	6.16E-02	0.00	0.03	8.13E-04	22	44	44	3.71E-01	Heart_Left_Ventricle
ALCP	ENSG00000170448.11	NFXL1	-1.87	-0.03	6.16E-02	0.00	0.13	2.86E-11	18	23	23	3.71E-01	Heart_Left_Ventricle
ALCP	ENSG00000181409.11	AATK	-1.87	-0.01	6.16E-02	0.01	0.02	1.13E-02	26	57	57	3.71E-01	Heart_Left_Ventricle
ALCP	ENSG00000204574.12	ABCF1	-1.87	-0.04	6.17E-02	0.00	0.06	4.39E-06	49	64	64	3.71E-01	Heart_Left_Ventricle
ALCP	ENSG00000163931.15	TKT	-1.87	-0.06	6.17E-02	0.00	0.02	1.77E-02	5	14	14	3.71E-01	Heart_Left_Ventricle
ALCP	ENSG00000105669.13	COPE	-1.87	-0.31	6.19E-02	0.00	0.03	1.59E-03	3	5	5	3.71E-01	Heart_Left_Ventricle
ALCP	ENSG00000167565.12	SERTAD3	-1.87	-0.02	6.19E-02	0.01	0.10	6.40E-09	10	13	13	3.71E-01	Heart_Left_Ventricle
ALCP	ENSG00000167693.16	NXN	-1.87	-0.03	6.20E-02	0.00	0.05	1.13E-04	12	40	40	3.71E-01	Heart_Left_Ventricle
ALCP	ENSG00000167394.12	ZNF668	-1.86	-0.03	6.22E-02	0.01	0.05	2.44E-05	9	16	16	3.73E-01	Heart_Left_Ventricle
ALCP	ENSG00000106809.10	OGN	1.86	0.05	6.23E-02	0.00	0.10	2.27E-09	20	32	32	3.73E-01	Heart_Left_Ventricle
ALCP	ENSG00000122512.14	PMS2	-1.86	-0.02	6.24E-02	0.01	0.10	4.02E-09	9	23	23	3.73E-01	Heart_Left_Ventricle
ALCP	ENSG00000130475.14	FCHO1	1.86	0.02	6.25E-02	0.01	0.03	1.37E-03	15	27	27	3.73E-01	Heart_Left_Ventricle
ALCP	ENSG00000268707.1	RP11-247A12.7	1.86	0.05	6.25E-02	0.00	0.33	3.70E-32	26	72	72	3.73E-01	Heart_Left_Ventricle
ALCP	ENSG00000234284.6	ZNF879	-1.86	-0.06	6.26E-02	0.00	0.01	3.09E-02	4	15	15	3.73E-01	Heart_Left_Ventricle
ALCP	ENSG00000204531.17	POU5F1	1.86	0.01	6.29E-02	0.03	0.37	1.65E-36	23	38	38	3.74E-01	Heart_Left_Ventricle
ALCP	ENSG00000205853.10	RFPL3S	1.86	0.02	6.31E-02	0.01	0.07	1.46E-06	11	29	29	3.74E-01	Heart_Left_Ventricle
ALCP	ENSG00000148690.11	FRA10AC1	1.86	0.01	6.32E-02	0.04	0.15	1.08E-13	28	65	65	3.74E-01	Heart_Left_Ventricle
ALCP	ENSG00000173200.12	PARP15	-1.86	-0.04	6.32E-02	0.00	0.06	2.17E-06	7	10	10	3.74E-01	Heart_Left_Ventricle
ALCP	ENSG00000274184.1	RP11-158H5.8	-1.86	-0.07	6.32E-02	0.00	0.03	1.08E-03	35	51	51	3.74E-01	Heart_Left_Ventricle
ALCP	ENSG00000122696.13	SLC25A51	-1.86	-0.01	6.33E-02	0.02	0.37	1.85E-37	27	33	33	3.74E-01	Heart_Left_Ventricle
ALCP	ENSG00000178202.12	KDELC2	1.86	0.03	6.33E-02	0.00	0.11	9.37E-10	13	20	20	3.74E-01	Heart_Left_Ventricle
ALCP	ENSG00000115548.16	KDM3A	-1.86	-0.02	6.34E-02	0.00	0.02	2.26E-02	17	18	18	3.74E-01	Heart_Left_Ventricle
ALCP	ENSG00000109084.13	TMEM97	1.85	0.02	6.36E-02	0.01	0.10	8.43E-09	19	37	37	3.75E-01	Heart_Left_Ventricle
ALCP	ENSG00000176142.12	TMEM39A	-1.85	-0.09	6.37E-02	0.00	0.03	1.09E-03	8	19	19	3.75E-01	Heart_Left_Ventricle
ALCP	ENSG00000122034.14	GTF3A	1.85	0.03	6.38E-02	0.01	0.06	3.71E-06	28	65	65	3.75E-01	Heart_Left_Ventricle
ALCP	ENSG00000089041.16	P2RX7	1.85	0.03	6.38E-02	0.00	0.02	2.42E-02	7	10	10	3.75E-01	Heart_Left_Ventricle
ALCP	ENSG00000146386.7	ABRACL	-1.85	-0.03	6.41E-02	0.00	0.17	8.35E-15	3	11	11	3.76E-01	Heart_Left_Ventricle
ALCP	ENSG00000166347.18	CYB5A	1.85	0.01	6.42E-02	0.01	0.15	9.55E-13	44	57	57	3.76E-01	Heart_Left_Ventricle
ALCP	ENSG00000136986.9	DERL1	1.85	0.07	6.42E-02	0.00	0.14	7.61E-12	3	7	7	3.76E-01	Heart_Left_Ventricle
ALCP	ENSG00000197020.10	ZNF100	-1.85	-0.10	6.42E-02	0.00	0.52	2.58E-58	8	16	16	3.76E-01	Heart_Left_Ventricle
ALCP	ENSG00000160695.14	VPS11	-1.85	-0.03	6.43E-02	0.00	0.14	3.42E-12	9	17	17	3.76E-01	Heart_Left_Ventricle
ALCP	ENSG00000187778.13	MCRS1	1.85	0.04	6.44E-02	0.00	0.05	6.93E-05	21	36	36	3.76E-01	Heart_Left_Ventricle
ALCP	ENSG00000141127.14	PRPSAP2	1.85	0.03	6.46E-02	0.00	0.32	1.44E-29	10	30	30	3.76E-01	Heart_Left_Ventricle
ALCP	ENSG00000127022.14	CANX	-1.85	-0.84	6.47E-02	0.00	0.05	3.03E-05	3	8	8	3.76E-01	Heart_Left_Ventricle
ALCP	ENSG00000105329.9	TGFB1	1.85	0.02	6.47E-02	0.01	0.22	1.09E-19	19	37	37	3.76E-01	Heart_Left_Ventricle
ALCP	ENSG00000163378.13	EOGT	1.85	0.09	6.48E-02	0.00	0.09	2.69E-08	7	22	22	3.76E-01	Heart_Left_Ventricle
ALCP	ENSG00000143436.10	MRPL9	1.85	0.07	6.48E-02	0.00	0.10	1.33E-08	4	7	7	3.76E-01	Heart_Left_Ventricle
ALCP	ENSG00000136002.18	ARHGEF4	-1.85	-0.04	6.49E-02	0.00	0.04	4.53E-04	13	31	31	3.76E-01	Heart_Left_Ventricle
ALCP	ENSG00000158869.10	FCER1G	-1.85	-0.08	6.49E-02	0.00	0.01	3.33E-02	4	8	8	3.76E-01	Heart_Left_Ventricle
ALCP	ENSG00000166471.10	TMEM41B	1.85	0.02	6.50E-02	0.01	0.03	1.80E-03	14	30	30	3.76E-01	Heart_Left_Ventricle
ALCP	ENSG00000160606.10	TLCD1	1.85	0.02	6.50E-02	0.01	0.11	1.24E-09	3	5	5	3.76E-01	Heart_Left_Ventricle
ALCP	ENSG00000113971.19	NPHP3	1.84	0.02	6.53E-02	0.00	0.39	9.62E-40	14	34	34	3.77E-01	Heart_Left_Ventricle
ALCP	ENSG00000104738.16	MCM4	1.84	0.04	6.53E-02	0.00	0.04	2.37E-04	6	21	21	3.77E-01	Heart_Left_Ventricle
ALCP	ENSG00000188677.14	PARVB	1.84	0.03	6.55E-02	0.00	0.28	1.81E-25	17	62	62	3.77E-01	Heart_Left_Ventricle
ALCP	ENSG00000169413.2	RNASE6	-1.84	-0.05	6.56E-02	0.00	0.08	1.37E-07	10	24	24	3.77E-01	Heart_Left_Ventricle
ALCP	ENSG00000163536.12	SERPINI1	-1.84	-0.07	6.56E-02	0.00	0.05	8.69E-05	5	19	19	3.77E-01	Heart_Left_Ventricle
ALCP	ENSG00000079393.20	DUSP13	-1.84	-0.06	6.56E-02	0.00	0.01	3.44E-02	10	19	19	3.77E-01	Heart_Left_Ventricle
ALCP	ENSG00000042753.11	AP2S1	1.84	0.29	6.56E-02	0.00	0.07	7.94E-07	2	4	4	3.77E-01	Heart_Left_Ventricle
ALCP	ENSG00000138190.16	EXOC6	-1.84	-0.06	6.57E-02	0.00	0.03	1.96E-03	11	38	38	3.77E-01	Heart_Left_Ventricle
ALCP	ENSG00000132669.12	RIN2	-1.84	-0.07	6.58E-02	0.00	0.02	1.34E-02	1	6	6	3.77E-01	Heart_Left_Ventricle
ALCP	ENSG00000213949.8	ITGA1	-1.84	-0.06	6.59E-02	0.00	0.04	2.92E-04	8	17	17	3.78E-01	Heart_Left_Ventricle
ALCP	ENSG00000197562.9	RAB40C	-1.84	-0.01	6.60E-02	0.02	0.27	7.09E-25	18	23	23	3.78E-01	Heart_Left_Ventricle
ALCP	ENSG00000138080.13	EMILIN1	-1.84	-0.09	6.60E-02	0.00	0.01	4.41E-02	17	27	27	3.78E-01	Heart_Left_Ventricle
ALCP	ENSG00000079332.14	SAR1A	1.84	0.89	6.61E-02	0.00	0.08	2.29E-07	3	14	14	3.78E-01	Heart_Left_Ventricle
ALCP	ENSG00000156170.12	NDUFAF6	1.84	0.02	6.62E-02	0.01	0.16	3.60E-14	37	47	47	3.78E-01	Heart_Left_Ventricle
ALCP	ENSG00000123268.8	ATF1	-1.84	-0.03	6.63E-02	0.00	0.03	3.87E-03	13	21	21	3.78E-01	Heart_Left_Ventricle
ALCP	ENSG00000149596.6	JPH2	1.84	0.08	6.63E-02	0.00	0.05	8.11E-05	24	70	70	3.78E-01	Heart_Left_Ventricle
ALCP	ENSG00000115685.14	PPP1R7	1.83	0.05	6.65E-02	0.00	0.04	5.01E-04	7	8	8	3.79E-01	Heart_Left_Ventricle
ALCP	ENSG00000109618.11	SEPSECS	1.83	0.04	6.66E-02	0.00	0.09	4.40E-08	10	37	37	3.79E-01	Heart_Left_Ventricle
ALCP	ENSG00000189419.6	SPATA41	1.83	0.05	6.69E-02	0.00	0.03	2.19E-03	5	10	10	3.80E-01	Heart_Left_Ventricle
ALCP	ENSG00000115561.15	CHMP3	1.83	0.10	6.72E-02	0.00	0.05	3.04E-05	5	7	7	3.82E-01	Heart_Left_Ventricle
ALCP	ENSG00000105281.12	SLC1A5	1.83	0.14	6.79E-02	0.00	0.03	3.56E-03	2	9	9	3.85E-01	Heart_Left_Ventricle
ALCP	ENSG00000146414.15	SHPRH	1.83	0.08	6.79E-02	0.00	0.04	6.09E-04	14	22	22	3.85E-01	Heart_Left_Ventricle
ALCP	ENSG00000182534.13	MXRA7	-1.82	-0.01	6.81E-02	0.05	0.61	7.49E-79	7	15	15	3.85E-01	Heart_Left_Ventricle
ALCP	ENSG00000140511.11	HAPLN3	1.82	0.02	6.81E-02	0.01	0.10	3.68E-09	8	11	11	3.85E-01	Heart_Left_Ventricle
ALCP	ENSG00000177483.11	RBM44	-1.82	-0.02	6.81E-02	0.01	0.14	1.83E-12	6	8	8	3.85E-01	Heart_Left_Ventricle
ALCP	ENSG00000159915.12	ZNF233	1.82	0.08	6.83E-02	0.00	0.01	3.21E-02	14	20	20	3.85E-01	Heart_Left_Ventricle
ALCP	ENSG00000271151.1	RP11-394I13.2	1.82	0.04	6.83E-02	0.00	0.04	3.99E-04	10	39	39	3.85E-01	Heart_Left_Ventricle
ALCP	ENSG00000164252.12	AGGF1	-1.82	-0.12	6.83E-02	0.00	0.03	9.46E-04	5	14	14	3.85E-01	Heart_Left_Ventricle
ALCP	ENSG00000175471.19	MCTP1	1.82	0.03	6.84E-02	0.01	0.08	2.18E-07	22	35	35	3.85E-01	Heart_Left_Ventricle
ALCP	ENSG00000197321.14	SVIL	-1.82	-0.15	6.88E-02	0.00	0.04	2.56E-04	7	18	18	3.87E-01	Heart_Left_Ventricle
ALCP	ENSG00000142686.7	C1orf216	-1.82	-0.10	6.89E-02	0.00	0.01	3.00E-02	3	7	7	3.87E-01	Heart_Left_Ventricle
ALCP	ENSG00000224950.2	RP5-1086K13.1	-1.82	-0.39	6.91E-02	0.00	0.03	1.21E-03	11	15	15	3.87E-01	Heart_Left_Ventricle
ALCP	ENSG00000204764.13	RANBP17	1.82	0.04	6.95E-02	0.00	0.02	9.76E-03	45	93	93	3.89E-01	Heart_Left_Ventricle
ALCP	ENSG00000276023.4	DUSP14	-1.81	-0.34	6.96E-02	0.00	0.04	3.74E-04	1	17	17	3.89E-01	Heart_Left_Ventricle
ALCP	ENSG00000119699.7	TGFB3	1.81	0.05	6.97E-02	0.00	0.02	2.19E-02	2	9	9	3.89E-01	Heart_Left_Ventricle
ALCP	ENSG00000131669.9	NINJ1	1.81	0.02	6.97E-02	0.01	0.08	3.34E-07	6	6	6	3.89E-01	Heart_Left_Ventricle
ALCP	ENSG00000237440.8	ZNF737	-1.81	-0.02	6.98E-02	0.01	0.11	2.05E-10	9	19	19	3.89E-01	Heart_Left_Ventricle
ALCP	ENSG00000278311.4	GGNBP2	1.81	1.05	6.98E-02	0.00	0.05	8.45E-05	1	12	12	3.89E-01	Heart_Left_Ventricle
ALCP	ENSG00000198937.8	CCDC167	-1.81	-0.02	7.00E-02	0.01	0.14	3.58E-12	27	34	34	3.90E-01	Heart_Left_Ventricle
ALCP	ENSG00000090006.17	LTBP4	-1.81	-0.12	7.00E-02	0.00	0.01	4.00E-02	5	9	9	3.90E-01	Heart_Left_Ventricle
ALCP	ENSG00000132017.10	DCAF15	1.81	0.11	7.05E-02	0.00	0.11	1.76E-09	6	36	36	3.92E-01	Heart_Left_Ventricle
ALCP	ENSG00000116406.18	EDEM3	-1.81	-1.05	7.06E-02	0.00	0.12	2.88E-10	3	36	36	3.92E-01	Heart_Left_Ventricle
ALCP	ENSG00000141349.8	G6PC3	1.81	0.08	7.07E-02	0.00	0.05	1.12E-04	12	22	22	3.92E-01	Heart_Left_Ventricle
ALCP	ENSG00000158411.11	MITD1	-1.81	-0.01	7.08E-02	0.02	0.24	1.31E-21	38	57	57	3.92E-01	Heart_Left_Ventricle
ALCP	ENSG00000157800.17	SLC37A3	-1.81	-0.02	7.09E-02	0.01	0.08	1.75E-07	15	28	28	3.93E-01	Heart_Left_Ventricle
ALCP	ENSG00000103852.12	TTC23	1.81	0.79	7.10E-02	0.00	0.10	1.07E-08	1	7	7	3.93E-01	Heart_Left_Ventricle
ALCP	ENSG00000135709.12	KIAA0513	1.81	0.27	7.10E-02	0.00	0.02	2.80E-02	1	3	3	3.93E-01	Heart_Left_Ventricle
ALCP	ENSG00000198522.13	GPN1	-1.80	-0.06	7.13E-02	0.00	0.02	1.65E-02	18	37	37	3.93E-01	Heart_Left_Ventricle
ALCP	ENSG00000134138.19	MEIS2	-1.80	-0.06	7.14E-02	0.00	0.01	4.36E-02	4	10	10	3.94E-01	Heart_Left_Ventricle
ALCP	ENSG00000153208.16	MERTK	1.80	0.01	7.17E-02	0.06	0.32	1.90E-29	23	26	26	3.95E-01	Heart_Left_Ventricle
ALCP	ENSG00000159314.11	ARHGAP27	1.80	0.07	7.18E-02	0.00	0.09	1.78E-08	6	12	12	3.95E-01	Heart_Left_Ventricle
ALCP	ENSG00000240859.1	AC093627.10	1.80	0.01	7.20E-02	0.02	0.11	3.56E-10	3	4	4	3.96E-01	Heart_Left_Ventricle
ALCP	ENSG00000170035.15	UBE2E3	1.80	0.04	7.21E-02	0.00	0.04	4.73E-04	33	42	42	3.96E-01	Heart_Left_Ventricle
ALCP	ENSG00000204237.4	OXLD1	-1.80	-0.03	7.24E-02	0.00	0.02	1.96E-02	19	36	36	3.97E-01	Heart_Left_Ventricle
ALCP	ENSG00000149289.10	ZC3H12C	1.80	0.06	7.24E-02	0.00	0.03	1.30E-03	27	48	48	3.97E-01	Heart_Left_Ventricle
ALCP	ENSG00000159479.16	MED8	1.80	1.14	7.25E-02	0.00	0.02	8.38E-03	2	11	11	3.97E-01	Heart_Left_Ventricle
ALCP	ENSG00000165806.19	CASP7	1.79	0.01	7.28E-02	0.02	0.41	6.66E-42	29	68	68	3.98E-01	Heart_Left_Ventricle
ALCP	ENSG00000243156.7	MICAL3	1.79	0.04	7.28E-02	0.00	0.15	1.18E-13	3	12	12	3.98E-01	Heart_Left_Ventricle
ALCP	ENSG00000109501.13	WFS1	1.79	0.07	7.29E-02	0.00	0.05	1.08E-04	3	13	13	3.98E-01	Heart_Left_Ventricle
ALCP	ENSG00000131899.10	LLGL1	1.79	0.05	7.30E-02	0.00	0.05	5.81E-05	10	18	18	3.98E-01	Heart_Left_Ventricle
ALCP	ENSG00000163328.13	GPR155	1.79	0.06	7.30E-02	0.00	0.02	6.22E-03	26	42	42	3.98E-01	Heart_Left_Ventricle
ALCP	ENSG00000111837.11	MAK	1.79	0.03	7.32E-02	0.00	0.02	1.34E-02	3	6	6	3.98E-01	Heart_Left_Ventricle
ALCP	ENSG00000177981.10	ASB8	1.79	0.10	7.32E-02	0.00	0.03	3.23E-03	18	24	24	3.98E-01	Heart_Left_Ventricle
ALCP	ENSG00000175582.19	RAB6A	1.79	0.43	7.34E-02	0.00	0.02	1.58E-02	4	19	19	3.99E-01	Heart_Left_Ventricle
ALCP	ENSG00000136819.15	C9orf78	-1.79	-0.03	7.35E-02	0.00	0.01	3.16E-02	16	26	26	3.99E-01	Heart_Left_Ventricle
ALCP	ENSG00000221869.4	CEBPD	-1.79	-1.85	7.40E-02	0.00	0.02	1.59E-02	7	11	11	4.01E-01	Heart_Left_Ventricle
ALCP	ENSG00000146205.13	ANO7	-1.79	-0.09	7.40E-02	0.00	0.05	1.27E-04	6	34	34	4.01E-01	Heart_Left_Ventricle
ALCP	ENSG00000104219.12	ZDHHC2	1.79	0.01	7.42E-02	0.04	0.48	9.61E-52	8	22	22	4.02E-01	Heart_Left_Ventricle
ALCP	ENSG00000032742.17	IFT88	1.78	0.01	7.44E-02	0.04	0.28	6.94E-26	39	54	54	4.03E-01	Heart_Left_Ventricle
ALCP	ENSG00000162426.14	SLC45A1	-1.78	-0.04	7.45E-02	0.00	0.24	8.22E-22	12	22	22	4.03E-01	Heart_Left_Ventricle
ALCP	ENSG00000187676.7	B3GLCT	1.78	0.04	7.45E-02	0.00	0.18	3.84E-16	13	41	41	4.03E-01	Heart_Left_Ventricle
ALCP	ENSG00000145365.10	TIFA	-1.78	-0.01	7.48E-02	0.01	0.18	4.90E-16	11	22	22	4.03E-01	Heart_Left_Ventricle
ALCP	ENSG00000163393.12	SLC22A15	-1.78	-0.02	7.52E-02	0.01	0.11	5.47E-10	17	17	17	4.05E-01	Heart_Left_Ventricle
ALCP	ENSG00000102743.14	SLC25A15	1.78	0.04	7.53E-02	0.00	0.12	8.71E-11	8	18	18	4.06E-01	Heart_Left_Ventricle
ALCP	ENSG00000119862.12	LGALSL	-1.78	-0.06	7.57E-02	0.00	0.09	6.32E-08	1	5	5	4.07E-01	Heart_Left_Ventricle
ALCP	ENSG00000057468.6	MSH4	-1.78	-0.01	7.59E-02	0.01	0.11	1.20E-09	22	46	46	4.08E-01	Heart_Left_Ventricle
ALCP	ENSG00000281920.1	RP11-418H16.1	1.77	0.03	7.61E-02	0.00	0.04	5.64E-04	5	19	19	4.08E-01	Heart_Left_Ventricle
ALCP	ENSG00000165985.9	C1QL3	1.77	0.00	7.61E-02	0.22	0.52	2.27E-59	25	49	49	4.08E-01	Heart_Left_Ventricle
ALCP	ENSG00000228789.6	HCG22	1.77	0.01	7.61E-02	0.07	0.24	4.49E-21	22	34	34	4.08E-01	Heart_Left_Ventricle
ALCP	ENSG00000107984.9	DKK1	-1.77	-0.20	7.63E-02	0.00	0.03	3.70E-03	3	10	10	4.09E-01	Heart_Left_Ventricle
ALCP	ENSG00000189050.15	RNFT1	-1.77	-0.01	7.64E-02	0.01	0.09	3.24E-08	17	17	17	4.09E-01	Heart_Left_Ventricle
ALCP	ENSG00000196090.12	PTPRT	1.77	0.02	7.66E-02	0.01	0.03	2.63E-03	16	40	40	4.09E-01	Heart_Left_Ventricle
ALCP	ENSG00000205795.4	CYS1	-1.77	-0.04	7.67E-02	0.00	0.06	1.18E-05	1	3	3	4.09E-01	Heart_Left_Ventricle
ALCP	ENSG00000162194.12	LBHD1	-1.77	-0.01	7.68E-02	0.02	0.09	1.97E-08	22	38	38	4.10E-01	Heart_Left_Ventricle
ALCP	ENSG00000110400.10	NECTIN1	-1.77	-0.18	7.69E-02	0.00	0.05	9.27E-05	2	3	3	4.10E-01	Heart_Left_Ventricle
ALCP	ENSG00000130255.12	RPL36	-1.77	-0.06	7.71E-02	0.00	0.07	9.28E-07	2	4	4	4.10E-01	Heart_Left_Ventricle
ALCP	ENSG00000185518.11	SV2B	1.77	0.03	7.72E-02	0.00	0.06	9.90E-06	7	9	9	4.10E-01	Heart_Left_Ventricle
ALCP	ENSG00000133943.20	C14orf159	-1.77	-0.05	7.72E-02	0.00	0.03	2.90E-03	17	26	26	4.10E-01	Heart_Left_Ventricle
ALCP	ENSG00000183431.11	SF3A3	-1.77	-0.02	7.72E-02	0.01	0.27	6.24E-25	11	25	25	4.10E-01	Heart_Left_Ventricle
ALCP	ENSG00000151353.14	TMEM18	1.76	0.02	7.76E-02	0.01	0.11	8.99E-10	10	24	24	4.12E-01	Heart_Left_Ventricle
ALCP	ENSG00000254858.9	MPV17L2	-1.76	-0.03	7.78E-02	0.00	0.15	1.44E-13	14	29	29	4.12E-01	Heart_Left_Ventricle
ALCP	ENSG00000140471.16	LINS1	-1.76	-0.04	7.78E-02	0.00	0.02	7.40E-03	11	16	16	4.12E-01	Heart_Left_Ventricle
ALCP	ENSG00000156787.16	TBC1D31	1.76	0.38	7.80E-02	0.00	0.03	2.78E-03	7	21	21	4.13E-01	Heart_Left_Ventricle
ALCP	ENSG00000101224.17	CDC25B	1.76	0.05	7.83E-02	0.00	0.32	3.21E-30	2	16	16	4.14E-01	Heart_Left_Ventricle
ALCP	ENSG00000113068.9	PFDN1	1.76	0.01	7.84E-02	0.02	0.35	3.37E-34	13	21	21	4.14E-01	Heart_Left_Ventricle
ALCP	ENSG00000006042.11	TMEM98	1.76	0.01	7.84E-02	0.02	0.22	7.26E-20	14	44	44	4.14E-01	Heart_Left_Ventricle
ALCP	ENSG00000254852.8	NPIPA2	-1.76	-0.05	7.85E-02	0.00	0.02	1.05E-02	2	5	5	4.14E-01	Heart_Left_Ventricle
ALCP	ENSG00000174953.13	DHX36	1.76	0.02	7.88E-02	0.01	0.14	2.48E-12	39	41	41	4.15E-01	Heart_Left_Ventricle
ALCP	ENSG00000214954.8	LRRC69	1.76	0.01	7.88E-02	0.02	0.12	2.94E-10	31	42	42	4.15E-01	Heart_Left_Ventricle
ALCP	ENSG00000085871.8	MGST2	-1.76	-0.07	7.89E-02	0.00	0.12	1.06E-10	17	39	39	4.15E-01	Heart_Left_Ventricle
ALCP	ENSG00000126464.13	PRR12	-1.76	-0.03	7.92E-02	0.00	0.13	3.56E-11	33	80	80	4.16E-01	Heart_Left_Ventricle
ALCP	ENSG00000154719.13	MRPL39	-1.75	-0.34	7.95E-02	0.00	0.03	9.95E-04	7	28	28	4.16E-01	Heart_Left_Ventricle
ALCP	ENSG00000135503.12	ACVR1B	1.75	0.03	7.96E-02	0.00	0.06	1.93E-05	18	26	26	4.16E-01	Heart_Left_Ventricle
ALCP	ENSG00000153214.9	TMEM87B	1.75	0.03	7.96E-02	0.00	0.10	8.01E-09	17	29	29	4.16E-01	Heart_Left_Ventricle
ALCP	ENSG00000103671.9	TRIP4	-1.75	-0.01	7.97E-02	0.02	0.08	5.26E-07	18	22	22	4.16E-01	Heart_Left_Ventricle
ALCP	ENSG00000137198.9	GMPR	-1.75	-0.09	7.97E-02	0.00	0.09	1.97E-08	19	28	28	4.16E-01	Heart_Left_Ventricle
ALCP	ENSG00000159228.12	CBR1	1.75	0.01	7.98E-02	0.02	0.23	9.93E-22	4	6	6	4.16E-01	Heart_Left_Ventricle
ALCP	ENSG00000075035.9	WSCD2	1.75	0.01	7.99E-02	0.02	0.10	4.49E-09	13	15	15	4.17E-01	Heart_Left_Ventricle
ALCP	ENSG00000214046.8	SMIM7	-1.75	-0.02	7.99E-02	0.02	0.14	1.36E-12	15	20	20	4.17E-01	Heart_Left_Ventricle
ALCP	ENSG00000153774.8	CFDP1	1.75	0.12	8.00E-02	0.00	0.04	2.48E-04	3	8	8	4.17E-01	Heart_Left_Ventricle
ALCP	ENSG00000072736.18	NFATC3	1.75	0.02	8.02E-02	0.01	0.10	7.96E-09	16	19	19	4.17E-01	Heart_Left_Ventricle
ALCP	ENSG00000272777.1	RP11-571L19.8	1.75	0.01	8.02E-02	0.03	0.14	7.76E-12	10	12	12	4.17E-01	Heart_Left_Ventricle
ALCP	ENSG00000161055.3	SCGB3A1	1.75	0.02	8.04E-02	0.01	0.07	2.29E-06	2	2	2	4.17E-01	Heart_Left_Ventricle
ALCP	ENSG00000168385.17	2-Sep	-1.75	-0.10	8.07E-02	0.00	0.50	7.65E-55	14	57	57	4.18E-01	Heart_Left_Ventricle
ALCP	ENSG00000177106.14	EPS8L2	1.75	0.02	8.07E-02	0.01	0.23	2.07E-20	17	52	52	4.18E-01	Heart_Left_Ventricle
ALCP	ENSG00000266472.5	MRPS21	1.75	0.02	8.08E-02	0.01	0.25	9.10E-23	14	24	24	4.18E-01	Heart_Left_Ventricle
ALCP	ENSG00000228590.1	AC007381.3	1.74	0.03	8.10E-02	0.00	0.06	1.35E-05	13	31	31	4.19E-01	Heart_Left_Ventricle
ALCP	ENSG00000181754.6	AMIGO1	-1.74	-0.11	8.12E-02	0.00	0.18	3.40E-16	3	16	16	4.20E-01	Heart_Left_Ventricle
ALCP	ENSG00000049239.12	H6PD	1.74	0.05	8.13E-02	0.00	0.20	3.04E-17	2	12	12	4.20E-01	Heart_Left_Ventricle
ALCP	ENSG00000123095.5	BHLHE41	-1.74	-0.03	8.14E-02	0.00	0.04	2.53E-04	15	31	31	4.20E-01	Heart_Left_Ventricle
ALCP	ENSG00000110047.17	EHD1	-1.74	-0.04	8.18E-02	0.00	0.01	4.89E-02	17	29	29	4.22E-01	Heart_Left_Ventricle
ALCP	ENSG00000158014.14	SLC30A2	-1.74	-0.03	8.20E-02	0.00	0.08	7.80E-08	8	17	17	4.22E-01	Heart_Left_Ventricle
ALCP	ENSG00000131115.15	ZNF227	-1.74	-0.03	8.21E-02	0.00	0.02	8.95E-03	5	13	13	4.22E-01	Heart_Left_Ventricle
ALCP	ENSG00000272636.3	DOC2B	-1.74	-0.43	8.23E-02	0.00	0.06	2.19E-05	1	7	7	4.22E-01	Heart_Left_Ventricle
ALCP	ENSG00000160111.12	CPAMD8	-1.74	-0.05	8.25E-02	0.00	0.04	3.21E-04	8	23	23	4.22E-01	Heart_Left_Ventricle
ALCP	ENSG00000161551.14	ZNF577	-1.74	-0.02	8.25E-02	0.01	0.13	1.09E-11	32	37	37	4.22E-01	Heart_Left_Ventricle
ALCP	ENSG00000188997.7	KCTD21	-1.74	-0.02	8.26E-02	0.00	0.11	1.68E-09	10	15	15	4.22E-01	Heart_Left_Ventricle
ALCP	ENSG00000135976.17	ANKRD36	1.74	0.02	8.26E-02	0.01	0.21	2.61E-18	19	25	25	4.22E-01	Heart_Left_Ventricle
ALCP	ENSG00000112796.9	ENPP5	-1.74	-0.04	8.27E-02	0.00	0.03	1.15E-03	38	47	47	4.22E-01	Heart_Left_Ventricle
ALCP	ENSG00000131351.14	HAUS8	1.73	0.02	8.29E-02	0.01	0.04	6.36E-04	11	19	19	4.22E-01	Heart_Left_Ventricle
ALCP	ENSG00000142583.17	SLC2A5	-1.73	-0.04	8.30E-02	0.00	0.07	3.14E-06	14	31	31	4.22E-01	Heart_Left_Ventricle
ALCP	ENSG00000125901.5	MRPS26	-1.73	-0.06	8.30E-02	0.00	0.03	7.66E-04	10	10	10	4.22E-01	Heart_Left_Ventricle
ALCP	ENSG00000100299.17	ARSA	-1.73	-0.14	8.31E-02	0.00	0.38	1.80E-37	2	24	24	4.22E-01	Heart_Left_Ventricle
ALCP	ENSG00000124795.14	DEK	-1.73	-0.11	8.31E-02	0.00	0.15	1.52E-13	12	32	32	4.22E-01	Heart_Left_Ventricle
ALCP	ENSG00000000938.12	FGR	1.73	0.02	8.32E-02	0.00	0.08	4.36E-07	25	34	34	4.22E-01	Heart_Left_Ventricle
ALCP	ENSG00000106692.13	FKTN	-1.73	-0.03	8.32E-02	0.00	0.06	1.69E-05	5	8	8	4.22E-01	Heart_Left_Ventricle
ALCP	ENSG00000133424.20	LARGE1	1.73	0.16	8.32E-02	0.00	0.11	9.47E-10	4	12	12	4.22E-01	Heart_Left_Ventricle
ALCP	ENSG00000134697.12	GNL2	1.73	0.05	8.32E-02	0.00	0.04	1.40E-04	17	28	28	4.22E-01	Heart_Left_Ventricle
ALCP	ENSG00000168883.19	USP39	1.73	0.05	8.33E-02	0.00	0.08	1.49E-07	7	16	16	4.22E-01	Heart_Left_Ventricle
ALCP	ENSG00000184640.17	9-Sep	1.73	0.60	8.35E-02	0.00	0.03	1.21E-03	1	8	8	4.22E-01	Heart_Left_Ventricle
ALCP	ENSG00000183250.11	LINC01547	1.73	0.04	8.35E-02	0.00	0.04	3.63E-04	7	7	7	4.22E-01	Heart_Left_Ventricle
ALCP	ENSG00000083290.19	ULK2	1.73	0.03	8.36E-02	0.00	0.06	7.39E-06	9	22	22	4.22E-01	Heart_Left_Ventricle
ALCP	ENSG00000162877.12	PM20D1	-1.73	0.00	8.37E-02	0.24	0.50	1.31E-54	14	39	39	4.22E-01	Heart_Left_Ventricle
ALCP	ENSG00000257354.2	RP11-631N16.2	-1.73	-0.04	8.37E-02	0.00	0.06	1.38E-05	13	22	22	4.22E-01	Heart_Left_Ventricle
ALCP	ENSG00000103510.19	KAT8	-1.73	-0.01	8.37E-02	0.01	0.18	2.27E-16	10	14	14	4.22E-01	Heart_Left_Ventricle
ALCP	ENSG00000187642.9	PERM1	1.73	0.08	8.38E-02	0.00	0.01	3.65E-02	5	12	12	4.22E-01	Heart_Left_Ventricle
ALCP	ENSG00000168264.10	IRF2BP2	-1.73	-0.04	8.38E-02	0.00	0.01	4.53E-02	17	36	36	4.22E-01	Heart_Left_Ventricle
ALCP	ENSG00000083099.10	LYRM2	-1.73	-0.16	8.38E-02	0.00	0.04	2.17E-04	8	13	13	4.22E-01	Heart_Left_Ventricle
ALCP	ENSG00000138175.8	ARL3	1.73	0.03	8.39E-02	0.00	0.06	9.32E-06	9	12	12	4.22E-01	Heart_Left_Ventricle
ALCP	ENSG00000170807.11	LMOD2	-1.73	-0.08	8.42E-02	0.00	0.03	1.54E-03	6	8	8	4.23E-01	Heart_Left_Ventricle
ALCP	ENSG00000160539.4	PLPP7	1.73	0.27	8.43E-02	0.00	0.24	1.66E-21	7	24	24	4.23E-01	Heart_Left_Ventricle
ALCP	ENSG00000166974.12	MAPRE2	-1.73	-0.51	8.43E-02	0.00	0.01	4.75E-02	4	12	12	4.23E-01	Heart_Left_Ventricle
ALCP	ENSG00000111325.16	OGFOD2	1.73	0.03	8.43E-02	0.00	0.03	2.87E-03	14	14	14	4.23E-01	Heart_Left_Ventricle
ALCP	ENSG00000198920.9	KIAA0753	-1.73	-0.58	8.45E-02	0.00	0.05	9.85E-05	1	6	6	4.23E-01	Heart_Left_Ventricle
ALCP	ENSG00000100429.17	HDAC10	1.72	0.02	8.46E-02	0.02	0.15	4.65E-13	9	14	14	4.23E-01	Heart_Left_Ventricle
ALCP	ENSG00000255455.2	RP11-890B15.3	-1.72	-0.02	8.46E-02	0.01	0.07	2.58E-06	30	61	61	4.23E-01	Heart_Left_Ventricle
ALCP	ENSG00000139323.13	POC1B	1.72	0.03	8.47E-02	0.00	0.11	1.25E-09	39	112	112	4.23E-01	Heart_Left_Ventricle
ALCP	ENSG00000162623.15	TYW3	-1.72	-0.02	8.48E-02	0.01	0.23	5.17E-21	42	74	74	4.23E-01	Heart_Left_Ventricle
ALCP	ENSG00000243678.11	NME2	1.72	0.04	8.48E-02	0.00	0.04	1.68E-04	14	24	24	4.23E-01	Heart_Left_Ventricle
ALCP	ENSG00000113312.10	TTC1	-1.72	-0.02	8.52E-02	0.01	0.16	1.97E-14	12	23	23	4.24E-01	Heart_Left_Ventricle
ALCP	ENSG00000205560.12	CPT1B	-1.72	-0.09	8.52E-02	0.00	0.08	1.74E-07	3	14	14	4.24E-01	Heart_Left_Ventricle
ALCP	ENSG00000154134.14	ROBO3	1.72	0.07	8.53E-02	0.00	0.19	1.07E-16	15	33	33	4.24E-01	Heart_Left_Ventricle
ALCP	ENSG00000143520.6	FLG2	-1.72	-0.09	8.55E-02	0.00	0.02	2.56E-02	6	14	14	4.25E-01	Heart_Left_Ventricle
ALCP	ENSG00000164031.16	DNAJB14	1.72	0.05	8.56E-02	0.00	0.07	1.08E-06	27	47	47	4.25E-01	Heart_Left_Ventricle
ALCP	ENSG00000184983.9	NDUFA6	-1.72	-0.05	8.56E-02	0.00	0.02	2.76E-02	13	21	21	4.25E-01	Heart_Left_Ventricle
ALCP	ENSG00000159714.10	ZDHHC1	-1.72	-0.05	8.59E-02	0.00	0.01	3.05E-02	17	18	18	4.25E-01	Heart_Left_Ventricle
ALCP	ENSG00000186448.14	ZNF197	-1.72	-0.06	8.60E-02	0.00	0.04	2.83E-04	11	31	31	4.25E-01	Heart_Left_Ventricle
ALCP	ENSG00000241399.6	CD302	-1.72	-0.04	8.60E-02	0.00	0.06	5.70E-06	36	43	43	4.25E-01	Heart_Left_Ventricle
ALCP	ENSG00000170647.3	TMEM133	-1.72	-0.61	8.61E-02	0.00	0.02	1.82E-02	4	17	17	4.25E-01	Heart_Left_Ventricle
ALCP	ENSG00000109790.16	KLHL5	1.72	0.13	8.62E-02	0.00	0.05	4.62E-05	7	14	14	4.26E-01	Heart_Left_Ventricle
ALCP	ENSG00000197217.12	ENTPD4	-1.72	-0.04	8.63E-02	0.00	0.06	6.27E-06	4	16	16	4.26E-01	Heart_Left_Ventricle
ALCP	ENSG00000115221.10	ITGB6	-1.71	-0.05	8.65E-02	0.00	0.09	4.97E-08	10	35	35	4.26E-01	Heart_Left_Ventricle
ALCP	ENSG00000167034.9	NKX3-1	-1.71	-0.06	8.66E-02	0.00	0.10	4.75E-09	6	20	20	4.26E-01	Heart_Left_Ventricle
ALCP	ENSG00000196652.11	ZKSCAN5	1.71	0.03	8.66E-02	0.00	0.03	4.44E-03	18	25	25	4.26E-01	Heart_Left_Ventricle
ALCP	ENSG00000162585.16	FAAP20	-1.71	-0.03	8.67E-02	0.00	0.23	3.03E-20	14	40	40	4.26E-01	Heart_Left_Ventricle
ALCP	ENSG00000167280.16	ENGASE	-1.71	-0.03	8.67E-02	0.01	0.19	7.48E-17	47	145	145	4.26E-01	Heart_Left_Ventricle
ALCP	ENSG00000278376.1	RP11-158I9.8	1.71	0.02	8.68E-02	0.01	0.26	1.62E-24	38	70	70	4.26E-01	Heart_Left_Ventricle
ALCP	ENSG00000213923.11	CSNK1E	-1.71	-0.08	8.72E-02	0.00	0.03	2.13E-03	10	19	19	4.27E-01	Heart_Left_Ventricle
ALCP	ENSG00000075151.20	EIF4G3	-1.71	-0.06	8.72E-02	0.00	0.05	1.24E-04	2	9	9	4.27E-01	Heart_Left_Ventricle
ALCP	ENSG00000090266.12	NDUFB2	1.71	0.06	8.74E-02	0.00	0.03	1.41E-03	22	40	40	4.28E-01	Heart_Left_Ventricle
ALCP	ENSG00000142459.8	EVI5L	-1.71	-0.10	8.75E-02	0.00	0.03	8.85E-04	1	2	2	4.28E-01	Heart_Left_Ventricle
ALCP	ENSG00000006453.13	BAIAP2L1	-1.71	-0.04	8.76E-02	0.00	0.08	3.11E-07	21	52	52	4.28E-01	Heart_Left_Ventricle
ALCP	ENSG00000187122.16	SLIT1	1.71	0.01	8.77E-02	0.05	0.18	9.01E-16	27	29	29	4.28E-01	Heart_Left_Ventricle
ALCP	ENSG00000166451.13	CENPN	1.71	0.02	8.78E-02	0.01	0.14	7.89E-13	11	12	12	4.28E-01	Heart_Left_Ventricle
ALCP	ENSG00000187595.15	ZNF385C	-1.71	-0.25	8.79E-02	0.00	0.04	4.21E-04	2	9	9	4.28E-01	Heart_Left_Ventricle
ALCP	ENSG00000182050.13	MGAT4C	1.70	0.03	8.83E-02	0.00	0.21	2.81E-19	10	20	20	4.30E-01	Heart_Left_Ventricle
ALCP	ENSG00000084093.16	REST	-1.70	-0.03	8.84E-02	0.00	0.02	1.28E-02	23	34	34	4.30E-01	Heart_Left_Ventricle
ALCP	ENSG00000163131.10	CTSS	-1.70	-0.02	8.85E-02	0.01	0.12	9.16E-11	89	97	97	4.30E-01	Heart_Left_Ventricle
ALCP	ENSG00000137877.9	SPTBN5	-1.70	-0.03	8.85E-02	0.00	0.24	4.04E-21	38	52	52	4.30E-01	Heart_Left_Ventricle
ALCP	ENSG00000097046.12	CDC7	-1.70	-0.01	8.89E-02	0.01	0.10	1.71E-09	13	29	29	4.31E-01	Heart_Left_Ventricle
ALCP	ENSG00000185324.21	CDK10	1.70	0.05	8.89E-02	0.00	0.42	1.87E-43	17	43	43	4.31E-01	Heart_Left_Ventricle
ALCP	ENSG00000154229.11	PRKCA	-1.70	-0.05	8.89E-02	0.00	0.39	1.97E-38	13	37	37	4.31E-01	Heart_Left_Ventricle
ALCP	ENSG00000187630.15	DHRS4L2	1.70	0.01	8.92E-02	0.02	0.37	2.13E-36	30	40	40	4.31E-01	Heart_Left_Ventricle
ALCP	ENSG00000092871.16	RFFL	1.70	0.04	8.92E-02	0.00	0.09	4.43E-08	4	14	14	4.31E-01	Heart_Left_Ventricle
ALCP	ENSG00000133030.20	MPRIP	1.70	0.07	8.94E-02	0.00	0.02	1.07E-02	11	13	13	4.32E-01	Heart_Left_Ventricle
ALCP	ENSG00000136522.13	MRPL47	-1.70	-0.10	8.94E-02	0.00	0.03	2.48E-03	10	13	13	4.32E-01	Heart_Left_Ventricle
ALCP	ENSG00000171067.10	C11orf24	1.70	0.01	8.95E-02	0.01	0.40	8.54E-40	12	26	26	4.32E-01	Heart_Left_Ventricle
ALCP	ENSG00000270000.1	RP3-449M8.9	1.70	0.02	8.96E-02	0.00	0.04	5.42E-04	15	16	16	4.32E-01	Heart_Left_Ventricle
ALCP	ENSG00000232002.1	LINC01880	1.70	0.27	8.97E-02	0.00	0.16	4.65E-14	2	28	28	4.32E-01	Heart_Left_Ventricle
ALCP	ENSG00000177595.17	PIDD1	-1.70	-0.12	8.98E-02	0.00	0.10	3.33E-09	1	10	10	4.32E-01	Heart_Left_Ventricle
ALCP	ENSG00000186026.6	ZNF284	-1.70	-0.02	8.99E-02	0.01	0.04	3.10E-04	20	28	28	4.32E-01	Heart_Left_Ventricle
ALCP	ENSG00000140400.16	MAN2C1	-1.69	-0.01	9.01E-02	0.04	0.40	1.75E-39	10	15	15	4.33E-01	Heart_Left_Ventricle
ALCP	ENSG00000148600.14	CDHR1	1.69	0.03	9.02E-02	0.00	0.05	5.53E-05	12	20	20	4.33E-01	Heart_Left_Ventricle
ALCP	ENSG00000180979.9	LRRC57	-1.69	-0.02	9.03E-02	0.01	0.06	1.79E-05	26	33	33	4.33E-01	Heart_Left_Ventricle
ALCP	ENSG00000121775.17	TMEM39B	-1.69	-0.10	9.03E-02	0.00	0.01	4.70E-02	4	5	5	4.33E-01	Heart_Left_Ventricle
ALCP	ENSG00000081913.13	PHLPP1	-1.69	-0.05	9.06E-02	0.00	0.05	4.18E-05	8	8	8	4.34E-01	Heart_Left_Ventricle
ALCP	ENSG00000181027.10	FKRP	1.69	0.01	9.07E-02	0.02	0.36	2.49E-36	14	26	26	4.34E-01	Heart_Left_Ventricle
ALCP	ENSG00000164011.17	ZNF691	-1.69	-0.09	9.08E-02	0.00	0.06	5.31E-06	10	23	23	4.34E-01	Heart_Left_Ventricle
ALCP	ENSG00000125450.10	NUP85	-1.69	-0.01	9.08E-02	0.02	0.40	3.78E-40	4	15	15	4.34E-01	Heart_Left_Ventricle
ALCP	ENSG00000171928.13	TVP23B	1.69	0.08	9.10E-02	0.00	0.42	3.71E-45	2	19	19	4.34E-01	Heart_Left_Ventricle
ALCP	ENSG00000115419.12	GLS	-1.69	-0.16	9.14E-02	0.00	0.09	1.87E-08	8	12	12	4.36E-01	Heart_Left_Ventricle
ALCP	ENSG00000227388.2	RP11-112J3.16	-1.69	-0.48	9.15E-02	0.00	0.05	2.98E-05	1	7	7	4.36E-01	Heart_Left_Ventricle
ALCP	ENSG00000152348.15	ATG10	-1.69	-0.01	9.17E-02	0.05	0.38	9.85E-38	21	57	57	4.36E-01	Heart_Left_Ventricle
ALCP	ENSG00000183793.13	NPIPA5	-1.69	-0.01	9.17E-02	0.08	0.36	3.07E-34	13	42	42	4.36E-01	Heart_Left_Ventricle
ALCP	ENSG00000138600.9	SPPL2A	1.68	0.05	9.21E-02	0.00	0.11	2.68E-10	12	43	43	4.38E-01	Heart_Left_Ventricle
ALCP	ENSG00000002587.9	HS3ST1	-1.68	-0.02	9.26E-02	0.01	0.07	2.31E-06	10	17	17	4.40E-01	Heart_Left_Ventricle
ALCP	ENSG00000153714.5	LURAP1L	-1.68	-0.67	9.29E-02	0.00	0.03	3.17E-03	1	9	9	4.41E-01	Heart_Left_Ventricle
ALCP	ENSG00000277758.4	ABC7-42404400C24.1	-1.68	-0.13	9.32E-02	0.00	0.02	1.02E-02	1	17	17	4.41E-01	Heart_Left_Ventricle
ALCP	ENSG00000267939.1	CTD-2325M2.1	1.68	0.03	9.32E-02	0.00	0.03	3.05E-03	19	35	35	4.42E-01	Heart_Left_Ventricle
ALCP	ENSG00000143641.9	GALNT2	1.68	0.06	9.37E-02	0.00	0.02	7.85E-03	4	6	6	4.43E-01	Heart_Left_Ventricle
ALCP	ENSG00000162367.11	TAL1	-1.67	-0.05	9.39E-02	0.00	0.14	1.74E-12	8	27	27	4.44E-01	Heart_Left_Ventricle
ALCP	ENSG00000105520.10	PLPPR2	-1.67	-0.01	9.41E-02	0.03	0.30	6.81E-28	13	21	21	4.44E-01	Heart_Left_Ventricle
ALCP	ENSG00000112530.11	PACRG	1.67	0.03	9.42E-02	0.01	0.08	5.04E-07	18	41	41	4.44E-01	Heart_Left_Ventricle
ALCP	ENSG00000198677.10	TTC37	1.67	0.19	9.43E-02	0.00	0.11	1.83E-09	1	5	5	4.45E-01	Heart_Left_Ventricle
ALCP	ENSG00000051009.10	FAM160A2	-1.67	-0.01	9.48E-02	0.01	0.06	4.60E-06	57	82	82	4.46E-01	Heart_Left_Ventricle
ALCP	ENSG00000142675.17	CNKSR1	-1.67	-0.01	9.48E-02	0.07	0.34	1.61E-31	18	36	36	4.46E-01	Heart_Left_Ventricle
ALCP	ENSG00000176390.11	CRLF3	1.67	0.05	9.49E-02	0.00	0.03	3.41E-03	29	37	37	4.46E-01	Heart_Left_Ventricle
ALCP	ENSG00000189043.9	NDUFA4	-1.67	-1.33	9.50E-02	0.00	0.09	6.61E-08	1	14	14	4.46E-01	Heart_Left_Ventricle
ALCP	ENSG00000204438.10	GPANK1	1.67	0.04	9.51E-02	0.00	0.06	4.52E-06	14	43	43	4.46E-01	Heart_Left_Ventricle
ALCP	ENSG00000029534.19	ANK1	-1.67	-0.05	9.51E-02	0.00	0.05	4.45E-05	24	45	45	4.46E-01	Heart_Left_Ventricle
ALCP	ENSG00000153291.15	SLC25A27	-1.67	-0.01	9.52E-02	0.02	0.29	2.53E-27	18	29	29	4.47E-01	Heart_Left_Ventricle
ALCP	ENSG00000107742.12	SPOCK2	1.67	0.01	9.53E-02	0.06	0.32	5.56E-30	10	11	11	4.47E-01	Heart_Left_Ventricle
ALCP	ENSG00000140043.11	PTGR2	1.67	0.02	9.58E-02	0.01	0.23	2.16E-20	40	57	57	4.49E-01	Heart_Left_Ventricle
ALCP	ENSG00000205476.8	CCDC85C	-1.66	-0.08	9.61E-02	0.00	0.10	3.35E-09	15	23	23	4.49E-01	Heart_Left_Ventricle
ALCP	ENSG00000127472.10	PLA2G5	1.66	0.04	9.62E-02	0.00	0.03	9.03E-04	14	22	22	4.49E-01	Heart_Left_Ventricle
ALCP	ENSG00000198060.9	5-Mar	-1.66	-0.05	9.63E-02	0.00	0.05	2.60E-05	20	44	44	4.49E-01	Heart_Left_Ventricle
ALCP	ENSG00000174307.6	PHLDA3	-1.66	-0.06	9.63E-02	0.00	0.08	2.35E-07	4	15	15	4.49E-01	Heart_Left_Ventricle
ALCP	ENSG00000278845.4	MRPL45	1.66	0.13	9.64E-02	0.00	0.07	1.49E-06	5	19	19	4.49E-01	Heart_Left_Ventricle
ALCP	ENSG00000144031.11	ANKRD53	1.66	0.04	9.68E-02	0.00	0.01	4.03E-02	8	25	25	4.51E-01	Heart_Left_Ventricle
ALCP	ENSG00000117054.13	ACADM	-1.66	-0.02	9.70E-02	0.01	0.21	3.27E-19	27	30	30	4.51E-01	Heart_Left_Ventricle
ALCP	ENSG00000110768.11	GTF2H1	-1.66	-0.04	9.71E-02	0.00	0.14	1.59E-12	9	34	34	4.51E-01	Heart_Left_Ventricle
ALCP	ENSG00000138795.9	LEF1	1.66	0.02	9.71E-02	0.01	0.08	6.84E-08	4	5	5	4.51E-01	Heart_Left_Ventricle
ALCP	ENSG00000204084.12	INPP5B	-1.66	-0.02	9.73E-02	0.01	0.27	2.03E-25	13	22	22	4.52E-01	Heart_Left_Ventricle
ALCP	ENSG00000104611.11	SH2D4A	1.66	0.04	9.74E-02	0.00	0.03	1.31E-03	11	23	23	4.52E-01	Heart_Left_Ventricle
ALCP	ENSG00000160223.16	ICOSLG	1.66	0.01	9.75E-02	0.01	0.10	3.41E-09	39	77	77	4.52E-01	Heart_Left_Ventricle
ALCP	ENSG00000178449.8	COX14	-1.66	-0.06	9.76E-02	0.00	0.02	1.56E-02	20	21	21	4.52E-01	Heart_Left_Ventricle
ALCP	ENSG00000170390.15	DCLK2	-1.66	-0.03	9.78E-02	0.00	0.08	2.47E-07	16	20	20	4.52E-01	Heart_Left_Ventricle
ALCP	ENSG00000205334.2	LINC01460	-1.66	-0.18	9.78E-02	0.00	0.02	1.18E-02	1	6	6	4.52E-01	Heart_Left_Ventricle
ALCP	ENSG00000104804.7	TULP2	1.65	0.04	9.80E-02	0.00	0.03	1.29E-03	7	14	14	4.52E-01	Heart_Left_Ventricle
ALCP	ENSG00000179270.6	C2orf71	1.65	0.10	9.80E-02	0.00	0.11	6.53E-10	2	10	10	4.52E-01	Heart_Left_Ventricle
ALCP	ENSG00000166896.7	ATP23	-1.65	0.00	9.81E-02	0.14	0.56	2.21E-66	32	41	41	4.52E-01	Heart_Left_Ventricle
ALCP	ENSG00000104388.14	RAB2A	-1.65	-0.02	9.81E-02	0.01	0.20	4.96E-18	48	66	66	4.52E-01	Heart_Left_Ventricle
ALCP	ENSG00000148948.7	LRRC4C	-1.65	-0.01	9.82E-02	0.02	0.06	1.55E-05	26	58	58	4.52E-01	Heart_Left_Ventricle
ALCP	ENSG00000164089.8	ETNPPL	-1.65	-0.03	9.84E-02	0.00	0.06	1.77E-05	19	34	34	4.52E-01	Heart_Left_Ventricle
ALCP	ENSG00000213523.10	SRA1	-1.65	-0.01	9.84E-02	0.02	0.36	1.46E-34	19	51	51	4.52E-01	Heart_Left_Ventricle
ALCP	ENSG00000116260.16	QSOX1	-1.65	-0.04	9.84E-02	0.00	0.07	9.04E-07	28	59	59	4.52E-01	Heart_Left_Ventricle
ALCP	ENSG00000196730.12	DAPK1	1.65	0.03	9.85E-02	0.00	0.03	1.11E-03	4	6	6	4.52E-01	Heart_Left_Ventricle
ALCP	ENSG00000085719.12	CPNE3	-1.65	-0.06	9.85E-02	0.00	0.02	1.20E-02	22	29	29	4.52E-01	Heart_Left_Ventricle
ALCP	ENSG00000134262.12	AP4B1	-1.65	-0.05	9.87E-02	0.00	0.05	7.80E-05	17	40	40	4.52E-01	Heart_Left_Ventricle
ALCP	ENSG00000086015.20	MAST2	1.65	0.02	9.89E-02	0.01	0.24	1.86E-21	55	71	71	4.52E-01	Heart_Left_Ventricle
ALCP	ENSG00000196381.10	ZNF781	-1.65	-0.01	9.90E-02	0.01	0.16	3.34E-14	24	35	35	4.52E-01	Heart_Left_Ventricle
ALCP	ENSG00000171723.15	GPHN	-1.65	-0.02	9.90E-02	0.00	0.06	8.42E-06	6	14	14	4.52E-01	Heart_Left_Ventricle
ALCP	ENSG00000122873.11	CISD1	1.65	0.14	9.90E-02	0.00	0.01	4.06E-02	13	80	80	4.52E-01	Heart_Left_Ventricle
ALCP	ENSG00000164674.15	SYTL3	1.65	0.03	9.91E-02	0.00	0.05	6.60E-05	8	11	11	4.52E-01	Heart_Left_Ventricle
ALCP	ENSG00000183386.9	FHL3	-1.65	-0.06	9.91E-02	0.00	0.07	1.11E-06	1	7	7	4.52E-01	Heart_Left_Ventricle
ALCP	ENSG00000156414.18	TDRD9	-1.65	-0.02	9.94E-02	0.01	0.10	7.86E-09	17	24	24	4.53E-01	Heart_Left_Ventricle
ALCP	ENSG00000169242.11	EFNA1	1.65	0.02	9.95E-02	0.01	0.07	8.49E-07	9	24	24	4.53E-01	Heart_Left_Ventricle
ALCP	ENSG00000155508.13	CNOT8	-1.65	-0.04	9.96E-02	0.00	0.07	1.27E-06	19	24	24	4.53E-01	Heart_Left_Ventricle
ALCP	ENSG00000154518.9	ATP5G3	1.65	0.06	9.97E-02	0.00	0.06	6.99E-06	42	54	54	4.53E-01	Heart_Left_Ventricle
ALCP	ENSG00000240771.6	ARHGEF25	1.65	0.02	9.98E-02	0.01	0.22	8.98E-20	9	20	20	4.53E-01	Heart_Left_Ventricle
ALCP	ENSG00000177646.18	ACAD9	1.65	0.05	9.98E-02	0.00	0.20	2.33E-17	12	61	61	4.53E-01	Heart_Left_Ventricle
ALCP	ENSG00000119431.9	HDHD3	1.65	0.01	9.99E-02	0.07	0.39	9.66E-38	69	110	110	4.53E-01	Heart_Left_Ventricle
ALCP	ENSG00000181284.2	TMEM102	1.64	0.21	1.00E-01	0.00	0.02	1.39E-02	1	2	2	4.54E-01	Heart_Left_Ventricle
ALCP	ENSG00000110786.17	PTPN5	-1.64	-0.01	1.00E-01	0.06	0.42	5.66E-44	2	4	4	4.54E-01	Heart_Left_Ventricle
ALCP	ENSG00000154358.20	OBSCN	1.64	0.05	1.00E-01	0.00	0.03	8.33E-04	1	6	6	4.54E-01	Heart_Left_Ventricle
ALCP	ENSG00000173208.3	ABCD2	1.64	0.24	1.01E-01	0.00	0.05	6.07E-05	3	9	9	4.54E-01	Heart_Left_Ventricle
ALCP	ENSG00000176148.15	TCP11L1	1.64	0.01	1.01E-01	0.03	0.21	8.00E-19	12	23	23	4.54E-01	Heart_Left_Ventricle
ALCP	ENSG00000255142.1	AP006621.6	-1.64	-0.05	1.01E-01	0.00	0.21	3.81E-19	5	19	19	4.54E-01	Heart_Left_Ventricle
ALCP	ENSG00000063046.17	EIF4B	1.64	0.10	1.01E-01	0.00	0.05	6.59E-05	9	15	15	4.54E-01	Heart_Left_Ventricle
ALCP	ENSG00000186952.14	TMEM232	1.64	0.04	1.01E-01	0.00	0.07	9.07E-07	8	16	16	4.54E-01	Heart_Left_Ventricle
ALCP	ENSG00000115073.7	ACTR1B	1.64	0.01	1.01E-01	0.02	0.11	7.09E-10	30	43	43	4.54E-01	Heart_Left_Ventricle
ALCP	ENSG00000138100.13	TRIM54	1.64	0.17	1.01E-01	0.00	0.04	5.13E-04	3	12	12	4.54E-01	Heart_Left_Ventricle
ALCP	ENSG00000169359.13	SLC33A1	1.64	0.01	1.01E-01	0.01	0.07	2.40E-06	50	58	58	4.54E-01	Heart_Left_Ventricle
ALCP	ENSG00000272871.1	RP11-408A13.4	1.64	0.02	1.01E-01	0.01	0.13	2.93E-11	16	38	38	4.54E-01	Heart_Left_Ventricle
ALCP	ENSG00000132612.15	VPS4A	-1.64	-0.09	1.01E-01	0.00	0.01	4.77E-02	7	8	8	4.54E-01	Heart_Left_Ventricle
ALCP	ENSG00000106153.12	CHCHD2	1.64	0.02	1.01E-01	0.00	0.17	6.97E-15	13	23	23	4.54E-01	Heart_Left_Ventricle
ALCP	ENSG00000168255.19	POLR2J3	-1.64	-0.02	1.02E-01	0.01	0.11	1.78E-09	27	57	57	4.54E-01	Heart_Left_Ventricle
ALCP	ENSG00000171160.17	MORN4	1.64	0.05	1.02E-01	0.00	0.15	2.66E-13	11	26	26	4.54E-01	Heart_Left_Ventricle
ALCP	ENSG00000064601.16	CTSA	1.64	0.15	1.02E-01	0.00	0.01	4.89E-02	2	9	9	4.54E-01	Heart_Left_Ventricle
ALCP	ENSG00000130312.6	MRPL34	1.64	0.01	1.02E-01	0.02	0.41	1.21E-41	7	10	10	4.54E-01	Heart_Left_Ventricle
ALCP	ENSG00000177570.13	SAMD12	-1.64	-0.07	1.02E-01	0.00	0.09	3.46E-08	2	5	5	4.54E-01	Heart_Left_Ventricle
ALCP	ENSG00000179979.8	CRIPAK	-1.64	-0.01	1.02E-01	0.07	0.41	4.20E-42	23	41	41	4.54E-01	Heart_Left_Ventricle
ALCP	ENSG00000167528.12	ZNF641	1.64	0.02	1.02E-01	0.01	0.08	2.14E-07	62	110	110	4.54E-01	Heart_Left_Ventricle
ALCP	ENSG00000175137.10	SH3BP5L	-1.63	-0.04	1.02E-01	0.00	0.06	2.24E-06	9	21	21	4.55E-01	Heart_Left_Ventricle
ALCP	ENSG00000182149.20	IST1	-1.63	-0.02	1.02E-01	0.01	0.06	4.77E-06	4	14	14	4.55E-01	Heart_Left_Ventricle
ALCP	ENSG00000178209.14	PLEC	1.63	0.02	1.02E-01	0.01	0.22	3.16E-19	7	19	19	4.55E-01	Heart_Left_Ventricle
ALCP	ENSG00000105926.15	MPP6	1.63	0.03	1.02E-01	0.00	0.03	2.96E-03	22	50	50	4.55E-01	Heart_Left_Ventricle
ALCP	ENSG00000182871.14	COL18A1	-1.63	-0.12	1.02E-01	0.00	0.08	3.12E-07	3	48	48	4.55E-01	Heart_Left_Ventricle
ALCP	ENSG00000125257.13	ABCC4	-1.63	-0.01	1.02E-01	0.01	0.09	2.16E-08	27	50	50	4.55E-01	Heart_Left_Ventricle
ALCP	ENSG00000080293.9	SCTR	-1.63	-0.02	1.03E-01	0.01	0.04	1.32E-04	12	15	15	4.55E-01	Heart_Left_Ventricle
ALCP	ENSG00000168159.11	RNF187	-1.63	-0.05	1.03E-01	0.00	0.15	1.30E-13	22	43	43	4.55E-01	Heart_Left_Ventricle
ALCP	ENSG00000196655.11	TRAPPC4	1.63	0.01	1.03E-01	0.02	0.24	1.30E-22	9	24	24	4.55E-01	Heart_Left_Ventricle
ALCP	ENSG00000106355.9	LSM5	1.63	0.03	1.03E-01	0.00	0.06	1.51E-05	30	38	38	4.55E-01	Heart_Left_Ventricle
ALCP	ENSG00000141458.12	NPC1	1.63	0.01	1.03E-01	0.02	0.35	2.19E-33	11	20	20	4.55E-01	Heart_Left_Ventricle
ALCP	ENSG00000242173.8	ARHGDIG	-1.63	-0.04	1.03E-01	0.00	0.29	2.24E-27	9	13	13	4.57E-01	Heart_Left_Ventricle
ALCP	ENSG00000087077.13	TRIP6	-1.63	-0.02	1.03E-01	0.01	0.17	9.87E-15	14	15	15	4.57E-01	Heart_Left_Ventricle
ALCP	ENSG00000075884.13	ARHGAP15	1.63	0.02	1.04E-01	0.01	0.08	1.25E-07	38	44	44	4.57E-01	Heart_Left_Ventricle
ALCP	ENSG00000146453.12	PNLDC1	1.63	0.02	1.04E-01	0.01	0.02	6.50E-03	11	28	28	4.57E-01	Heart_Left_Ventricle
ALCP	ENSG00000122223.12	CD244	1.62	0.01	1.05E-01	0.01	0.12	3.33E-10	24	29	29	4.60E-01	Heart_Left_Ventricle
ALCP	ENSG00000138777.19	PPA2	1.62	0.02	1.05E-01	0.00	0.16	1.11E-13	31	36	36	4.60E-01	Heart_Left_Ventricle
ALCP	ENSG00000158623.14	COPG2	1.62	0.08	1.05E-01	0.00	0.05	9.05E-05	5	8	8	4.61E-01	Heart_Left_Ventricle
ALCP	ENSG00000243317.7	C7orf73	1.62	0.02	1.05E-01	0.01	0.23	1.16E-21	15	39	39	4.61E-01	Heart_Left_Ventricle
ALCP	ENSG00000229214.1	LINC00242	1.62	0.02	1.05E-01	0.01	0.02	7.38E-03	27	36	36	4.61E-01	Heart_Left_Ventricle
ALCP	ENSG00000073584.18	SMARCE1	1.62	0.05	1.05E-01	0.00	0.04	5.69E-04	4	4	4	4.63E-01	Heart_Left_Ventricle
ALCP	ENSG00000197165.10	SULT1A2	-1.62	-0.05	1.06E-01	0.00	0.37	4.33E-36	3	29	29	4.63E-01	Heart_Left_Ventricle
ALCP	ENSG00000142534.6	RPS11	1.62	0.07	1.06E-01	0.00	0.04	2.31E-04	7	12	12	4.63E-01	Heart_Left_Ventricle
ALCP	ENSG00000095002.13	MSH2	1.62	0.02	1.06E-01	0.00	0.23	6.51E-21	8	13	13	4.64E-01	Heart_Left_Ventricle
ALCP	ENSG00000104825.16	NFKBIB	-1.62	-0.04	1.06E-01	0.00	0.10	3.71E-09	18	43	43	4.64E-01	Heart_Left_Ventricle
ALCP	ENSG00000103811.15	CTSH	1.62	0.02	1.06E-01	0.00	0.23	2.00E-20	16	42	42	4.64E-01	Heart_Left_Ventricle
ALCP	ENSG00000170464.9	DNAJC18	1.62	0.03	1.06E-01	0.00	0.22	1.87E-19	9	17	17	4.64E-01	Heart_Left_Ventricle
ALCP	ENSG00000168427.8	KLHL30	1.61	0.12	1.06E-01	0.00	0.08	8.85E-08	15	30	30	4.64E-01	Heart_Left_Ventricle
ALCP	ENSG00000169762.16	TAPT1	-1.61	-0.05	1.06E-01	0.00	0.02	5.92E-03	12	19	19	4.64E-01	Heart_Left_Ventricle
ALCP	ENSG00000244731.7	C4A	1.61	0.02	1.06E-01	0.00	0.24	1.09E-22	23	65	65	4.64E-01	Heart_Left_Ventricle
ALCP	ENSG00000116044.15	NFE2L2	1.61	0.05	1.06E-01	0.00	0.02	1.28E-02	37	58	58	4.64E-01	Heart_Left_Ventricle
ALCP	ENSG00000269486.2	CTC-360G5.9	-1.61	-0.03	1.07E-01	0.00	0.10	4.36E-09	6	21	21	4.64E-01	Heart_Left_Ventricle
ALCP	ENSG00000131507.10	NDFIP1	1.61	0.04	1.07E-01	0.00	0.12	8.70E-11	29	43	43	4.65E-01	Heart_Left_Ventricle
ALCP	ENSG00000168291.12	PDHB	-1.61	-0.07	1.07E-01	0.00	0.05	6.04E-05	7	11	11	4.65E-01	Heart_Left_Ventricle
ALCP	ENSG00000183426.16	NPIPA1	1.61	0.00	1.07E-01	0.10	0.44	1.49E-46	52	106	106	4.65E-01	Heart_Left_Ventricle
ALCP	ENSG00000167775.10	CD320	1.61	0.02	1.07E-01	0.01	0.02	7.03E-03	28	69	69	4.66E-01	Heart_Left_Ventricle
ALCP	ENSG00000129515.18	SNX6	1.61	0.17	1.08E-01	0.00	0.12	7.09E-11	3	43	43	4.66E-01	Heart_Left_Ventricle
ALCP	ENSG00000198185.11	ZNF334	-1.61	-0.01	1.08E-01	0.07	0.40	4.88E-41	33	53	53	4.66E-01	Heart_Left_Ventricle
ALCP	ENSG00000254087.7	LYN	-1.61	-0.08	1.08E-01	0.00	0.09	2.09E-08	4	11	11	4.66E-01	Heart_Left_Ventricle
ALCP	ENSG00000204323.5	SMIM5	-1.61	-0.03	1.08E-01	0.00	0.05	6.39E-05	6	12	12	4.68E-01	Heart_Left_Ventricle
ALCP	ENSG00000283196.1	RP4-614C10.2	1.61	3.00	1.08E-01	0.00	0.07	2.22E-06	1	10	10	4.68E-01	Heart_Left_Ventricle
ALCP	ENSG00000128159.11	TUBGCP6	-1.60	-0.05	1.09E-01	0.00	0.08	2.93E-07	8	18	18	4.69E-01	Heart_Left_Ventricle
ALCP	ENSG00000143162.7	CREG1	-1.60	-0.03	1.09E-01	0.00	0.17	1.11E-14	8	11	11	4.69E-01	Heart_Left_Ventricle
ALCP	ENSG00000261159.1	RP11-723O4.9	1.60	0.02	1.09E-01	0.01	0.03	1.17E-03	6	14	14	4.69E-01	Heart_Left_Ventricle
ALCP	ENSG00000142185.16	TRPM2	1.60	0.02	1.09E-01	0.01	0.14	2.18E-12	16	46	46	4.69E-01	Heart_Left_Ventricle
ALCP	ENSG00000232931.5	LINC00342	1.60	0.06	1.09E-01	0.00	0.03	7.76E-04	7	14	14	4.69E-01	Heart_Left_Ventricle
ALCP	ENSG00000107554.16	DNMBP	-1.60	-0.04	1.09E-01	0.00	0.08	5.02E-08	13	24	24	4.70E-01	Heart_Left_Ventricle
ALCP	ENSG00000169490.16	TM2D2	-1.60	-0.02	1.09E-01	0.00	0.06	1.34E-05	8	16	16	4.70E-01	Heart_Left_Ventricle
ALCP	ENSG00000138326.18	RPS24	-1.60	-0.03	1.09E-01	0.00	0.21	2.30E-19	11	48	48	4.70E-01	Heart_Left_Ventricle
ALCP	ENSG00000172006.11	ZNF554	1.60	0.04	1.10E-01	0.00	0.09	9.81E-08	6	20	20	4.70E-01	Heart_Left_Ventricle
ALCP	ENSG00000075826.16	SEC31B	-1.60	-0.01	1.10E-01	0.02	0.31	5.13E-29	56	66	66	4.71E-01	Heart_Left_Ventricle
ALCP	ENSG00000185875.12	THNSL1	-1.60	-0.03	1.10E-01	0.00	0.02	7.71E-03	9	23	23	4.72E-01	Heart_Left_Ventricle
ALCP	ENSG00000001626.14	CFTR	1.60	0.05	1.11E-01	0.00	0.07	2.14E-06	8	12	12	4.74E-01	Heart_Left_Ventricle
ALCP	ENSG00000182308.6	DCAF4L1	1.59	0.06	1.11E-01	0.00	0.05	3.70E-05	7	13	13	4.74E-01	Heart_Left_Ventricle
ALCP	ENSG00000175826.11	CTDNEP1	-1.59	-0.04	1.11E-01	0.00	0.05	6.16E-05	7	18	18	4.75E-01	Heart_Left_Ventricle
ALCP	ENSG00000117505.12	DR1	1.59	0.02	1.11E-01	0.00	0.13	1.34E-11	25	47	47	4.75E-01	Heart_Left_Ventricle
ALCP	ENSG00000008256.15	CYTH3	-1.59	-0.05	1.11E-01	0.00	0.02	8.19E-03	6	13	13	4.75E-01	Heart_Left_Ventricle
ALCP	ENSG00000133250.13	ZNF414	1.59	0.03	1.11E-01	0.00	0.02	6.45E-03	19	32	32	4.75E-01	Heart_Left_Ventricle
ALCP	ENSG00000183828.14	NUDT14	-1.59	-0.04	1.12E-01	0.00	0.13	1.90E-11	4	12	12	4.76E-01	Heart_Left_Ventricle
ALCP	ENSG00000176723.9	ZNF843	1.59	0.02	1.12E-01	0.00	0.03	1.00E-03	26	61	61	4.76E-01	Heart_Left_Ventricle
ALCP	ENSG00000132432.13	SEC61G	-1.59	-0.03	1.12E-01	0.00	0.15	7.65E-13	14	25	25	4.76E-01	Heart_Left_Ventricle
ALCP	ENSG00000213903.8	LTB4R	-1.59	-0.05	1.12E-01	0.00	0.04	6.45E-04	36	58	58	4.76E-01	Heart_Left_Ventricle
ALCP	ENSG00000180884.9	ZNF792	1.59	0.01	1.12E-01	0.01	0.10	3.04E-09	33	67	67	4.76E-01	Heart_Left_Ventricle
ALCP	ENSG00000259956.1	RBM15B	1.59	0.08	1.13E-01	0.00	0.01	3.70E-02	3	4	4	4.78E-01	Heart_Left_Ventricle
ALCP	ENSG00000188976.10	NOC2L	-1.59	-0.34	1.13E-01	0.00	0.04	4.06E-04	2	5	5	4.78E-01	Heart_Left_Ventricle
ALCP	ENSG00000072210.18	ALDH3A2	-1.59	-0.52	1.13E-01	0.00	0.05	7.07E-05	2	19	19	4.78E-01	Heart_Left_Ventricle
ALCP	ENSG00000136514.2	RTP4	-1.59	-0.03	1.13E-01	0.00	0.07	7.68E-07	4	5	5	4.78E-01	Heart_Left_Ventricle
ALCP	ENSG00000171853.15	TRAPPC12	-1.58	-0.01	1.13E-01	0.02	0.29	2.14E-26	15	26	26	4.78E-01	Heart_Left_Ventricle
ALCP	ENSG00000141736.13	ERBB2	1.58	0.06	1.13E-01	0.00	0.02	7.10E-03	8	18	18	4.78E-01	Heart_Left_Ventricle
ALCP	ENSG00000235295.1	LINC01634	-1.58	-0.01	1.13E-01	0.02	0.10	3.38E-09	6	22	22	4.78E-01	Heart_Left_Ventricle
ALCP	ENSG00000065308.4	TRAM2	1.58	0.07	1.13E-01	0.00	0.01	3.18E-02	12	34	34	4.78E-01	Heart_Left_Ventricle
ALCP	ENSG00000203279.3	RP11-498P14.5	1.58	0.01	1.13E-01	0.03	0.12	7.92E-11	14	24	24	4.78E-01	Heart_Left_Ventricle
ALCP	ENSG00000050555.17	LAMC3	1.58	0.68	1.13E-01	0.00	0.06	3.24E-06	1	10	10	4.79E-01	Heart_Left_Ventricle
ALCP	ENSG00000234465.10	PINLYP	-1.58	-0.02	1.15E-01	0.01	0.05	4.24E-05	32	67	67	4.83E-01	Heart_Left_Ventricle
ALCP	ENSG00000074527.11	NTN4	-1.58	-0.03	1.15E-01	0.00	0.02	1.71E-02	20	38	38	4.83E-01	Heart_Left_Ventricle
ALCP	ENSG00000158473.6	CD1D	-1.58	-0.01	1.15E-01	0.05	0.22	3.17E-19	42	67	67	4.83E-01	Heart_Left_Ventricle
ALCP	ENSG00000125166.12	GOT2	1.58	0.11	1.15E-01	0.00	0.08	2.58E-07	10	17	17	4.84E-01	Heart_Left_Ventricle
ALCP	ENSG00000196268.11	ZNF493	-1.58	-0.02	1.15E-01	0.00	0.19	6.12E-17	49	62	62	4.84E-01	Heart_Left_Ventricle
ALCP	ENSG00000120332.15	TNN	-1.58	-0.01	1.15E-01	0.01	0.10	1.66E-09	23	51	51	4.84E-01	Heart_Left_Ventricle
ALCP	ENSG00000002549.12	LAP3	1.57	0.04	1.15E-01	0.00	0.05	4.85E-05	5	6	6	4.84E-01	Heart_Left_Ventricle
ALCP	ENSG00000100554.11	ATP6V1D	-1.57	-0.06	1.16E-01	0.00	0.08	2.81E-08	69	80	80	4.85E-01	Heart_Left_Ventricle
ALCP	ENSG00000108591.9	DRG2	1.57	0.03	1.16E-01	0.00	0.05	8.61E-05	10	11	11	4.85E-01	Heart_Left_Ventricle
ALCP	ENSG00000163072.15	NOSTRIN	-1.57	-0.03	1.16E-01	0.00	0.13	2.25E-11	7	10	10	4.85E-01	Heart_Left_Ventricle
ALCP	ENSG00000204583.9	LRCOL1	1.57	0.04	1.16E-01	0.00	0.06	1.59E-05	7	14	14	4.85E-01	Heart_Left_Ventricle
ALCP	ENSG00000198336.9	MYL4	1.57	0.01	1.16E-01	0.02	0.11	5.46E-10	17	24	24	4.85E-01	Heart_Left_Ventricle
ALCP	ENSG00000273203.1	AC006946.16	-1.57	-0.04	1.16E-01	0.00	0.02	1.02E-02	8	21	21	4.85E-01	Heart_Left_Ventricle
ALCP	ENSG00000116729.13	WLS	-1.57	-0.07	1.16E-01	0.00	0.02	5.83E-03	5	14	14	4.85E-01	Heart_Left_Ventricle
ALCP	ENSG00000107902.13	LHPP	-1.57	-0.02	1.16E-01	0.01	0.16	7.69E-14	25	64	64	4.85E-01	Heart_Left_Ventricle
ALCP	ENSG00000273014.1	RP11-225B17.2	1.57	0.01	1.17E-01	0.01	0.16	8.23E-14	11	21	21	4.86E-01	Heart_Left_Ventricle
ALCP	ENSG00000125637.15	PSD4	-1.57	-0.02	1.17E-01	0.01	0.19	1.58E-16	5	10	10	4.87E-01	Heart_Left_Ventricle
ALCP	ENSG00000167699.13	GLOD4	-1.57	-0.03	1.17E-01	0.00	0.01	3.26E-02	15	18	18	4.87E-01	Heart_Left_Ventricle
ALCP	ENSG00000271109.1	CTC-523E23.11	1.56	0.05	1.18E-01	0.00	0.07	1.04E-06	5	9	9	4.89E-01	Heart_Left_Ventricle
ALCP	ENSG00000015676.17	NUDCD3	-1.56	-0.02	1.18E-01	0.00	0.13	2.81E-11	13	14	14	4.90E-01	Heart_Left_Ventricle
ALCP	ENSG00000170571.11	EMB	-1.56	-0.03	1.18E-01	0.00	0.21	1.18E-19	58	80	80	4.90E-01	Heart_Left_Ventricle
ALCP	ENSG00000112149.9	CD83	1.56	0.02	1.18E-01	0.00	0.09	3.05E-08	3	4	4	4.90E-01	Heart_Left_Ventricle
ALCP	ENSG00000175003.12	SLC22A1	-1.56	-0.03	1.18E-01	0.00	0.05	6.15E-05	8	12	12	4.90E-01	Heart_Left_Ventricle
ALCP	ENSG00000158008.9	EXTL1	1.56	0.05	1.18E-01	0.00	0.08	1.86E-07	12	22	22	4.90E-01	Heart_Left_Ventricle
ALCP	ENSG00000088280.18	ASAP3	-1.56	-0.02	1.19E-01	0.01	0.23	1.09E-20	4	6	6	4.91E-01	Heart_Left_Ventricle
ALCP	ENSG00000205084.10	TMEM231	1.56	0.02	1.19E-01	0.01	0.06	2.14E-05	25	40	40	4.92E-01	Heart_Left_Ventricle
ALCP	ENSG00000049246.14	PER3	-1.56	-0.04	1.19E-01	0.00	0.03	1.59E-03	8	28	28	4.92E-01	Heart_Left_Ventricle
ALCP	ENSG00000004779.9	NDUFAB1	-1.56	-0.02	1.19E-01	0.01	0.11	7.45E-10	94	151	151	4.92E-01	Heart_Left_Ventricle
ALCP	ENSG00000164543.5	STK17A	1.56	0.02	1.19E-01	0.01	0.52	1.52E-59	24	50	50	4.92E-01	Heart_Left_Ventricle
ALCP	ENSG00000152700.13	SAR1B	1.56	0.07	1.19E-01	0.00	0.02	1.64E-02	10	18	18	4.92E-01	Heart_Left_Ventricle
ALCP	ENSG00000069974.15	RAB27A	-1.56	-0.02	1.19E-01	0.00	0.04	2.52E-04	22	69	69	4.92E-01	Heart_Left_Ventricle
ALCP	ENSG00000078618.21	NRDC	-1.56	-0.07	1.19E-01	0.00	0.02	2.70E-02	21	44	44	4.92E-01	Heart_Left_Ventricle
ALCP	ENSG00000152256.13	PDK1	1.56	0.05	1.19E-01	0.00	0.01	4.92E-02	23	23	23	4.92E-01	Heart_Left_Ventricle
ALCP	ENSG00000158604.14	TMED4	-1.56	-0.03	1.20E-01	0.00	0.08	2.89E-07	7	16	16	4.92E-01	Heart_Left_Ventricle
ALCP	ENSG00000065457.10	ADAT1	-1.55	-0.01	1.20E-01	0.07	0.31	1.90E-28	37	46	46	4.93E-01	Heart_Left_Ventricle
ALCP	ENSG00000128699.13	ORMDL1	-1.55	-0.01	1.20E-01	0.01	0.25	7.44E-23	59	83	83	4.93E-01	Heart_Left_Ventricle
ALCP	ENSG00000171298.12	GAA	1.55	0.01	1.20E-01	0.02	0.26	2.46E-23	6	13	13	4.93E-01	Heart_Left_Ventricle
ALCP	ENSG00000127129.9	EDN2	1.55	0.02	1.20E-01	0.01	0.05	5.62E-05	3	4	4	4.93E-01	Heart_Left_Ventricle
ALCP	ENSG00000072518.20	MARK2	-1.55	-0.02	1.21E-01	0.00	0.02	1.02E-02	29	52	52	4.95E-01	Heart_Left_Ventricle
ALCP	ENSG00000158023.9	WDR66	1.55	0.05	1.21E-01	0.00	0.05	2.83E-05	1	5	5	4.95E-01	Heart_Left_Ventricle
ALCP	ENSG00000111886.10	GABRR2	1.55	0.03	1.21E-01	0.00	0.06	6.39E-06	17	36	36	4.96E-01	Heart_Left_Ventricle
ALCP	ENSG00000156011.16	PSD3	-1.55	-0.06	1.21E-01	0.00	0.13	1.62E-11	16	39	39	4.96E-01	Heart_Left_Ventricle
ALCP	ENSG00000179097.5	HTR1F	1.55	0.02	1.21E-01	0.01	0.07	2.76E-06	17	35	35	4.96E-01	Heart_Left_Ventricle
ALCP	ENSG00000113269.13	RNF130	-1.55	-0.04	1.22E-01	0.00	0.14	3.54E-12	13	19	19	4.96E-01	Heart_Left_Ventricle
ALCP	ENSG00000123453.17	SARDH	1.55	0.02	1.22E-01	0.01	0.10	3.77E-09	11	25	25	4.96E-01	Heart_Left_Ventricle
ALCP	ENSG00000138829.11	FBN2	1.55	0.02	1.22E-01	0.01	0.21	9.04E-19	7	21	21	4.96E-01	Heart_Left_Ventricle
ALCP	ENSG00000162378.12	ZYG11B	-1.55	-0.10	1.22E-01	0.00	0.02	1.20E-02	20	30	30	4.97E-01	Heart_Left_Ventricle
ALCP	ENSG00000105497.7	ZNF175	-1.55	-0.02	1.22E-01	0.01	0.15	1.25E-13	10	26	26	4.97E-01	Heart_Left_Ventricle
ALCP	ENSG00000173889.15	PHC3	-1.55	-0.08	1.22E-01	0.00	0.05	7.62E-05	2	10	10	4.97E-01	Heart_Left_Ventricle
ALCP	ENSG00000168938.5	PPIC	-1.55	-0.04	1.22E-01	0.00	0.06	1.62E-05	5	12	12	4.97E-01	Heart_Left_Ventricle
ALCP	ENSG00000186806.5	VSIG10L	1.54	0.02	1.23E-01	0.01	0.02	1.11E-02	18	24	24	4.98E-01	Heart_Left_Ventricle
ALCP	ENSG00000090432.6	MUL1	-1.54	-0.02	1.23E-01	0.00	0.11	2.16E-09	15	17	17	5.00E-01	Heart_Left_Ventricle
ALCP	ENSG00000099998.17	GGT5	-1.54	-0.02	1.23E-01	0.00	0.12	9.83E-11	31	63	63	5.01E-01	Heart_Left_Ventricle
ALCP	ENSG00000164938.13	TP53INP1	-1.54	-0.04	1.24E-01	0.00	0.05	1.37E-04	16	26	26	5.01E-01	Heart_Left_Ventricle
ALCP	ENSG00000110906.12	KCTD10	-1.54	-0.04	1.24E-01	0.00	0.06	4.57E-06	43	58	58	5.01E-01	Heart_Left_Ventricle
ALCP	ENSG00000105699.16	LSR	-1.54	-0.01	1.24E-01	0.03	0.20	6.20E-18	21	41	41	5.01E-01	Heart_Left_Ventricle
ALCP	ENSG00000255198.4	SNHG9	-1.54	-0.04	1.24E-01	0.00	0.23	1.76E-21	7	14	14	5.01E-01	Heart_Left_Ventricle
ALCP	ENSG00000170802.15	FOXN2	-1.54	-0.01	1.24E-01	0.01	0.17	5.01E-15	3	8	8	5.01E-01	Heart_Left_Ventricle
ALCP	ENSG00000141391.13	PRELID3A	1.54	0.01	1.24E-01	0.01	0.18	4.95E-16	11	25	25	5.01E-01	Heart_Left_Ventricle
ALCP	ENSG00000114742.13	WDR48	1.54	0.12	1.24E-01	0.00	0.02	1.37E-02	15	22	22	5.01E-01	Heart_Left_Ventricle
ALCP	ENSG00000125703.14	ATG4C	1.54	0.06	1.24E-01	0.00	0.03	2.25E-03	12	31	31	5.01E-01	Heart_Left_Ventricle
ALCP	ENSG00000165810.16	BTNL9	-1.54	-0.01	1.24E-01	0.01	0.15	4.14E-13	18	22	22	5.01E-01	Heart_Left_Ventricle
ALCP	ENSG00000141543.9	EIF4A3	-1.54	-0.05	1.25E-01	0.00	0.01	4.59E-02	16	37	37	5.02E-01	Heart_Left_Ventricle
ALCP	ENSG00000141956.13	PRDM15	-1.53	-0.02	1.25E-01	0.01	0.23	3.62E-20	4	13	13	5.03E-01	Heart_Left_Ventricle
ALCP	ENSG00000006652.13	IFRD1	-1.53	-0.01	1.25E-01	0.01	0.14	2.75E-12	10	20	20	5.04E-01	Heart_Left_Ventricle
ALCP	ENSG00000170949.17	ZNF160	1.53	0.02	1.25E-01	0.01	0.13	3.04E-11	29	73	73	5.04E-01	Heart_Left_Ventricle
ALCP	ENSG00000092445.11	TYRO3	-1.53	-0.03	1.25E-01	0.00	0.08	5.65E-07	7	19	19	5.04E-01	Heart_Left_Ventricle
ALCP	ENSG00000151694.12	ADAM17	-1.53	-0.06	1.26E-01	0.00	0.04	4.61E-04	21	31	31	5.04E-01	Heart_Left_Ventricle
ALCP	ENSG00000185627.17	PSMD13	-1.53	-0.15	1.26E-01	0.00	0.03	2.02E-03	4	8	8	5.04E-01	Heart_Left_Ventricle
ALCP	ENSG00000180353.10	HCLS1	-1.53	-0.02	1.26E-01	0.01	0.16	7.18E-14	2	6	6	5.04E-01	Heart_Left_Ventricle
ALCP	ENSG00000058668.14	ATP2B4	1.53	0.04	1.26E-01	0.00	0.01	3.60E-02	15	23	23	5.04E-01	Heart_Left_Ventricle
ALCP	ENSG00000136935.13	GOLGA1	-1.53	-0.11	1.26E-01	0.00	0.06	1.96E-05	4	6	6	5.04E-01	Heart_Left_Ventricle
ALCP	ENSG00000053328.8	METTL24	-1.53	-0.02	1.27E-01	0.01	0.05	2.27E-05	20	43	43	5.06E-01	Heart_Left_Ventricle
ALCP	ENSG00000147439.12	BIN3	-1.53	-0.05	1.27E-01	0.00	0.07	2.65E-06	11	27	27	5.06E-01	Heart_Left_Ventricle
ALCP	ENSG00000281332.1	LINC00997	1.53	0.01	1.27E-01	0.03	0.22	4.50E-19	11	17	17	5.06E-01	Heart_Left_Ventricle
ALCP	ENSG00000180113.15	TDRD6	1.53	0.01	1.27E-01	0.05	0.29	5.58E-27	16	36	36	5.06E-01	Heart_Left_Ventricle
ALCP	ENSG00000283696.1	RP11-122G18.12	-1.53	-0.02	1.27E-01	0.01	0.03	1.75E-03	18	25	25	5.06E-01	Heart_Left_Ventricle
ALCP	ENSG00000258908.1	RP11-203M5.8	-1.53	-0.03	1.27E-01	0.00	0.04	4.60E-04	6	17	17	5.07E-01	Heart_Left_Ventricle
ALCP	ENSG00000276234.4	TADA2A	-1.53	-0.01	1.27E-01	0.02	0.20	1.33E-17	17	45	45	5.07E-01	Heart_Left_Ventricle
ALCP	ENSG00000142235.8	LMTK3	1.52	0.01	1.27E-01	0.02	0.07	1.01E-06	21	37	37	5.07E-01	Heart_Left_Ventricle
ALCP	ENSG00000119938.8	PPP1R3C	1.52	0.02	1.28E-01	0.01	0.02	6.23E-03	48	74	74	5.07E-01	Heart_Left_Ventricle
ALCP	ENSG00000065559.14	MAP2K4	-1.52	-0.08	1.28E-01	0.00	0.05	6.06E-05	11	23	23	5.07E-01	Heart_Left_Ventricle
ALCP	ENSG00000103932.11	RPAP1	1.52	0.02	1.28E-01	0.01	0.21	1.56E-18	10	22	22	5.08E-01	Heart_Left_Ventricle
ALCP	ENSG00000129566.12	TEP1	1.52	0.06	1.28E-01	0.00	0.08	1.19E-07	19	50	50	5.08E-01	Heart_Left_Ventricle
ALCP	ENSG00000070018.8	LRP6	-1.52	-0.03	1.28E-01	0.00	0.03	2.46E-03	15	18	18	5.08E-01	Heart_Left_Ventricle
ALCP	ENSG00000117533.14	VAMP4	-1.52	-0.02	1.28E-01	0.01	0.05	5.97E-05	34	55	55	5.08E-01	Heart_Left_Ventricle
ALCP	ENSG00000104823.8	ECH1	-1.52	-0.98	1.28E-01	0.00	0.02	4.81E-03	1	2	2	5.08E-01	Heart_Left_Ventricle
ALCP	ENSG00000225783.6	MIAT	1.52	0.41	1.28E-01	0.00	0.03	9.60E-04	1	5	5	5.08E-01	Heart_Left_Ventricle
ALCP	ENSG00000111913.17	FAM65B	1.52	0.04	1.28E-01	0.00	0.03	2.83E-03	17	25	25	5.08E-01	Heart_Left_Ventricle
ALCP	ENSG00000141295.13	SCRN2	1.52	0.01	1.28E-01	0.04	0.37	1.04E-35	26	33	33	5.08E-01	Heart_Left_Ventricle
ALCP	ENSG00000119185.12	ITGB1BP1	-1.52	-0.02	1.29E-01	0.00	0.04	3.29E-04	19	44	44	5.09E-01	Heart_Left_Ventricle
ALCP	ENSG00000002919.14	SNX11	1.52	0.02	1.30E-01	0.00	0.08	9.63E-08	25	28	28	5.12E-01	Heart_Left_Ventricle
ALCP	ENSG00000124172.9	ATP5E	-1.51	-0.08	1.30E-01	0.00	0.04	1.96E-04	23	72	72	5.13E-01	Heart_Left_Ventricle
ALCP	ENSG00000186283.13	TOR3A	1.51	0.07	1.30E-01	0.00	0.07	8.23E-07	3	6	6	5.13E-01	Heart_Left_Ventricle
ALCP	ENSG00000141542.10	RAB40B	-1.51	-0.05	1.30E-01	0.00	0.45	1.08E-47	6	16	16	5.14E-01	Heart_Left_Ventricle
ALCP	ENSG00000106344.8	RBM28	1.51	0.05	1.31E-01	0.00	0.02	1.14E-02	5	16	16	5.15E-01	Heart_Left_Ventricle
ALCP	ENSG00000215817.5	ZC3H11B	-1.51	-0.04	1.31E-01	0.00	0.08	5.21E-07	27	47	47	5.15E-01	Heart_Left_Ventricle
ALCP	ENSG00000175279.21	CENPS	-1.51	-0.01	1.31E-01	0.01	0.20	6.74E-18	20	48	48	5.15E-01	Heart_Left_Ventricle
ALCP	ENSG00000138688.15	KIAA1109	1.51	0.06	1.31E-01	0.00	0.02	1.09E-02	3	3	3	5.15E-01	Heart_Left_Ventricle
ALCP	ENSG00000226363.3	HAGLROS	1.51	0.01	1.31E-01	0.03	0.17	2.08E-14	15	29	29	5.15E-01	Heart_Left_Ventricle
ALCP	ENSG00000162783.10	IER5	1.51	0.03	1.31E-01	0.00	0.02	2.51E-02	6	11	11	5.15E-01	Heart_Left_Ventricle
ALCP	ENSG00000126803.9	HSPA2	1.51	0.02	1.31E-01	0.00	0.02	7.07E-03	32	45	45	5.15E-01	Heart_Left_Ventricle
ALCP	ENSG00000130518.16	KIAA1683	-1.51	-0.01	1.31E-01	0.02	0.28	1.79E-25	16	24	24	5.15E-01	Heart_Left_Ventricle
ALCP	ENSG00000204147.9	ASAH2B	1.51	0.01	1.31E-01	0.03	0.40	1.42E-40	19	27	27	5.15E-01	Heart_Left_Ventricle
ALCP	ENSG00000007376.7	RPUSD1	-1.51	-0.04	1.32E-01	0.00	0.04	6.29E-04	5	13	13	5.16E-01	Heart_Left_Ventricle
ALCP	ENSG00000177706.8	FAM20C	1.51	0.07	1.32E-01	0.00	0.04	4.20E-04	11	27	27	5.16E-01	Heart_Left_Ventricle
ALCP	ENSG00000106459.14	NRF1	-1.51	-0.02	1.32E-01	0.00	0.03	2.25E-03	6	8	8	5.16E-01	Heart_Left_Ventricle
ALCP	ENSG00000242616.3	GNG10	-1.51	-0.01	1.32E-01	0.03	0.36	2.89E-36	14	21	21	5.16E-01	Heart_Left_Ventricle
ALCP	ENSG00000140623.13	12-Sep	1.50	0.04	1.32E-01	0.00	0.16	1.57E-13	1	9	9	5.17E-01	Heart_Left_Ventricle
ALCP	ENSG00000244045.12	TMEM199	1.50	0.03	1.33E-01	0.00	0.10	6.40E-09	24	32	32	5.18E-01	Heart_Left_Ventricle
ALCP	ENSG00000131153.8	GINS2	1.50	0.04	1.33E-01	0.00	0.01	4.34E-02	5	20	20	5.19E-01	Heart_Left_Ventricle
ALCP	ENSG00000263004.1	RP11-166P13.3	-1.50	-0.03	1.33E-01	0.00	0.31	9.54E-29	3	21	21	5.20E-01	Heart_Left_Ventricle
ALCP	ENSG00000203734.11	ECT2L	1.50	0.06	1.34E-01	0.00	0.10	1.01E-08	9	24	24	5.20E-01	Heart_Left_Ventricle
ALCP	ENSG00000279668.2	CTC-304I17.6	-1.50	-0.45	1.34E-01	0.00	0.13	1.73E-11	4	16	16	5.21E-01	Heart_Left_Ventricle
ALCP	ENSG00000159231.5	CBR3	1.50	0.03	1.35E-01	0.00	0.03	2.68E-03	21	40	40	5.24E-01	Heart_Left_Ventricle
ALCP	ENSG00000181404.15	WASHC1	-1.49	-0.02	1.35E-01	0.00	0.35	1.36E-33	9	20	20	5.24E-01	Heart_Left_Ventricle
ALCP	ENSG00000129158.10	SERGEF	-1.49	-0.08	1.35E-01	0.00	0.18	9.07E-16	7	14	14	5.24E-01	Heart_Left_Ventricle
ALCP	ENSG00000277258.4	PCGF2	-1.49	-0.03	1.35E-01	0.00	0.18	2.68E-16	6	13	13	5.24E-01	Heart_Left_Ventricle
ALCP	ENSG00000165424.6	ZCCHC24	1.49	0.03	1.35E-01	0.00	0.06	6.61E-06	6	12	12	5.25E-01	Heart_Left_Ventricle
ALCP	ENSG00000198642.6	KLHL9	1.49	0.05	1.36E-01	0.00	0.02	1.61E-02	3	12	12	5.27E-01	Heart_Left_Ventricle
ALCP	ENSG00000108064.10	TFAM	-1.49	-0.02	1.37E-01	0.00	0.18	8.38E-16	9	11	11	5.27E-01	Heart_Left_Ventricle
ALCP	ENSG00000184226.14	PCDH9	1.49	0.04	1.37E-01	0.00	0.03	3.14E-03	16	22	22	5.27E-01	Heart_Left_Ventricle
ALCP	ENSG00000164096.12	C4orf3	-1.49	-0.02	1.37E-01	0.01	0.12	9.04E-11	16	18	18	5.27E-01	Heart_Left_Ventricle
ALCP	ENSG00000165171.10	WBSCR27	1.49	0.01	1.37E-01	0.05	0.41	1.07E-41	10	14	14	5.27E-01	Heart_Left_Ventricle
ALCP	ENSG00000143924.18	EML4	-1.49	-0.13	1.37E-01	0.00	0.09	4.49E-08	4	24	24	5.27E-01	Heart_Left_Ventricle
ALCP	ENSG00000136144.11	RCBTB1	1.49	0.02	1.37E-01	0.01	0.09	7.69E-08	23	32	32	5.27E-01	Heart_Left_Ventricle
ALCP	ENSG00000078053.16	AMPH	-1.49	-0.04	1.37E-01	0.00	0.05	3.89E-05	8	13	13	5.27E-01	Heart_Left_Ventricle
ALCP	ENSG00000205362.11	MT1A	1.49	0.14	1.37E-01	0.00	0.03	2.86E-03	2	3	3	5.27E-01	Heart_Left_Ventricle
ALCP	ENSG00000188672.17	RHCE	1.49	0.01	1.37E-01	0.04	0.29	5.95E-27	7	11	11	5.27E-01	Heart_Left_Ventricle
ALCP	ENSG00000178093.13	TSSK6	-1.49	-0.01	1.37E-01	0.01	0.03	9.59E-04	25	39	39	5.27E-01	Heart_Left_Ventricle
ALCP	ENSG00000141562.17	NARF	1.49	0.01	1.37E-01	0.02	0.31	1.64E-28	22	28	28	5.27E-01	Heart_Left_Ventricle
ALCP	ENSG00000003436.15	TFPI	1.49	0.01	1.37E-01	0.02	0.26	1.66E-23	17	23	23	5.27E-01	Heart_Left_Ventricle
ALCP	ENSG00000188004.9	C1orf204	-1.49	-0.04	1.37E-01	0.00	0.25	1.64E-22	28	56	56	5.27E-01	Heart_Left_Ventricle
ALCP	ENSG00000145390.11	USP53	-1.48	-0.04	1.38E-01	0.00	0.02	4.96E-03	18	40	40	5.27E-01	Heart_Left_Ventricle
ALCP	ENSG00000155324.9	GRAMD3	1.48	0.02	1.38E-01	0.01	0.04	1.34E-04	39	62	62	5.27E-01	Heart_Left_Ventricle
ALCP	ENSG00000130402.11	ACTN4	-1.48	-0.03	1.38E-01	0.00	0.08	3.94E-07	11	12	12	5.27E-01	Heart_Left_Ventricle
ALCP	ENSG00000007237.18	GAS7	1.48	0.06	1.38E-01	0.00	0.03	1.72E-03	2	7	7	5.27E-01	Heart_Left_Ventricle
ALCP	ENSG00000130684.13	ZNF337	1.48	0.02	1.38E-01	0.01	0.06	4.66E-06	13	13	13	5.27E-01	Heart_Left_Ventricle
ALCP	ENSG00000213190.3	MLLT11	-1.48	-0.04	1.38E-01	0.00	0.07	2.25E-06	6	12	12	5.27E-01	Heart_Left_Ventricle
ALCP	ENSG00000164615.4	CAMLG	1.48	0.04	1.38E-01	0.00	0.18	2.13E-16	9	24	24	5.27E-01	Heart_Left_Ventricle
ALCP	ENSG00000282556.1	RP11-304C12.5	-1.48	-0.02	1.38E-01	0.00	0.07	8.08E-07	6	13	13	5.28E-01	Heart_Left_Ventricle
ALCP	ENSG00000126822.16	PLEKHG3	-1.48	-0.36	1.38E-01	0.00	0.08	1.29E-07	2	14	14	5.28E-01	Heart_Left_Ventricle
ALCP	ENSG00000175445.14	LPL	1.48	0.06	1.39E-01	0.00	0.06	3.97E-06	10	18	18	5.29E-01	Heart_Left_Ventricle
ALCP	ENSG00000146555.18	SDK1	1.48	0.01	1.39E-01	0.06	0.26	2.46E-24	14	27	27	5.29E-01	Heart_Left_Ventricle
ALCP	ENSG00000189362.11	NEMP2	1.48	0.01	1.39E-01	0.01	0.06	2.32E-06	16	24	24	5.29E-01	Heart_Left_Ventricle
ALCP	ENSG00000254872.3	RP13-870H17.3	1.48	0.02	1.39E-01	0.00	0.04	1.75E-04	13	16	16	5.29E-01	Heart_Left_Ventricle
ALCP	ENSG00000131873.5	CHSY1	1.48	0.08	1.39E-01	0.00	0.01	3.37E-02	5	24	24	5.29E-01	Heart_Left_Ventricle
ALCP	ENSG00000110218.8	PANX1	1.48	0.03	1.39E-01	0.00	0.11	1.13E-09	10	17	17	5.30E-01	Heart_Left_Ventricle
ALCP	ENSG00000047188.15	YTHDC2	-1.48	-0.02	1.39E-01	0.01	0.22	1.76E-19	31	56	56	5.30E-01	Heart_Left_Ventricle
ALCP	ENSG00000172322.13	CLEC12A	-1.48	-0.01	1.39E-01	0.02	0.58	6.92E-70	2	8	8	5.30E-01	Heart_Left_Ventricle
ALCP	ENSG00000163520.13	FBLN2	-1.48	-0.04	1.40E-01	0.00	0.01	4.07E-02	42	67	67	5.30E-01	Heart_Left_Ventricle
ALCP	ENSG00000196357.11	ZNF565	-1.48	-0.02	1.40E-01	0.00	0.03	1.16E-03	6	11	11	5.30E-01	Heart_Left_Ventricle
ALCP	ENSG00000130202.9	NECTIN2	-1.48	-0.05	1.40E-01	0.00	0.12	8.63E-11	5	8	8	5.30E-01	Heart_Left_Ventricle
ALCP	ENSG00000100075.9	SLC25A1	1.48	0.05	1.40E-01	0.00	0.26	2.10E-24	14	47	47	5.30E-01	Heart_Left_Ventricle
ALCP	ENSG00000175634.14	RPS6KB2	-1.47	-0.36	1.41E-01	0.00	0.30	1.19E-29	6	25	25	5.32E-01	Heart_Left_Ventricle
ALCP	ENSG00000180096.11	1-Sep	-1.47	-0.03	1.41E-01	0.00	0.04	3.78E-04	4	4	4	5.32E-01	Heart_Left_Ventricle
ALCP	ENSG00000143442.21	POGZ	1.47	0.05	1.41E-01	0.00	0.06	1.59E-05	19	35	35	5.32E-01	Heart_Left_Ventricle
ALCP	ENSG00000112877.7	CEP72	-1.47	-0.02	1.41E-01	0.01	0.07	7.61E-07	10	15	15	5.32E-01	Heart_Left_Ventricle
ALCP	ENSG00000104320.13	NBN	1.47	0.05	1.41E-01	0.00	0.10	3.54E-09	22	48	48	5.32E-01	Heart_Left_Ventricle
ALCP	ENSG00000117877.10	CD3EAP	-1.47	-0.02	1.41E-01	0.01	0.15	1.16E-13	3	8	8	5.32E-01	Heart_Left_Ventricle
ALCP	ENSG00000205611.4	LINC01597	-1.47	-0.02	1.41E-01	0.00	0.07	1.57E-06	4	26	26	5.33E-01	Heart_Left_Ventricle
ALCP	ENSG00000130193.7	THEM6	-1.47	-0.04	1.41E-01	0.00	0.06	1.05E-05	21	28	28	5.33E-01	Heart_Left_Ventricle
ALCP	ENSG00000263001.5	GTF2I	-1.47	-0.67	1.42E-01	0.00	0.14	2.77E-12	4	10	10	5.33E-01	Heart_Left_Ventricle
ALCP	ENSG00000189067.12	LITAF	-1.47	-0.05	1.42E-01	0.00	0.11	9.23E-10	9	27	27	5.33E-01	Heart_Left_Ventricle
ALCP	ENSG00000184185.9	KCNJ12	1.47	0.05	1.42E-01	0.00	0.02	1.75E-02	5	20	20	5.33E-01	Heart_Left_Ventricle
ALCP	ENSG00000186470.13	BTN3A2	-1.47	-0.01	1.42E-01	0.01	0.59	2.28E-72	43	94	94	5.33E-01	Heart_Left_Ventricle
ALCP	ENSG00000178826.10	TMEM139	1.47	0.02	1.42E-01	0.01	0.02	1.60E-02	36	50	50	5.33E-01	Heart_Left_Ventricle
ALCP	ENSG00000101017.13	CD40	-1.47	-0.02	1.42E-01	0.00	0.14	1.10E-12	19	25	25	5.33E-01	Heart_Left_Ventricle
ALCP	ENSG00000117118.9	SDHB	1.47	0.12	1.42E-01	0.00	0.03	8.45E-04	8	20	20	5.33E-01	Heart_Left_Ventricle
ALCP	ENSG00000160401.14	CFAP157	1.47	0.02	1.42E-01	0.01	0.01	3.43E-02	17	36	36	5.33E-01	Heart_Left_Ventricle
ALCP	ENSG00000189046.10	ALKBH2	1.47	0.04	1.42E-01	0.00	0.01	3.49E-02	6	19	19	5.33E-01	Heart_Left_Ventricle
ALCP	ENSG00000100350.14	FOXRED2	-1.47	-0.01	1.43E-01	0.03	0.35	1.80E-34	17	28	28	5.33E-01	Heart_Left_Ventricle
ALCP	ENSG00000171310.10	CHST11	1.46	0.01	1.43E-01	0.01	0.10	2.55E-09	22	42	42	5.34E-01	Heart_Left_Ventricle
ALCP	ENSG00000184163.3	C1QTNF12	-1.46	-0.02	1.43E-01	0.01	0.06	6.47E-06	9	17	17	5.34E-01	Heart_Left_Ventricle
ALCP	ENSG00000243709.1	LEFTY1	1.46	0.02	1.43E-01	0.00	0.03	2.01E-03	6	15	15	5.34E-01	Heart_Left_Ventricle
ALCP	ENSG00000188573.7	FBLL1	1.46	0.00	1.43E-01	0.08	0.49	7.07E-56	16	34	34	5.34E-01	Heart_Left_Ventricle
ALCP	ENSG00000204991.10	SPIRE2	-1.46	-0.02	1.43E-01	0.01	0.16	4.58E-14	11	35	35	5.34E-01	Heart_Left_Ventricle
ALCP	ENSG00000169371.13	SNUPN	-1.46	-0.62	1.44E-01	0.00	0.17	3.69E-15	1	6	6	5.34E-01	Heart_Left_Ventricle
ALCP	ENSG00000197465.13	GYPE	-1.46	-0.03	1.44E-01	0.00	0.02	2.32E-02	5	6	6	5.34E-01	Heart_Left_Ventricle
ALCP	ENSG00000198246.7	SLC29A3	-1.46	-0.03	1.44E-01	0.00	0.03	2.49E-03	10	30	30	5.34E-01	Heart_Left_Ventricle
ALCP	ENSG00000103335.21	PIEZO1	1.46	0.02	1.44E-01	0.01	0.17	5.46E-15	14	26	26	5.34E-01	Heart_Left_Ventricle
ALCP	ENSG00000131591.17	C1orf159	-1.46	-0.05	1.44E-01	0.00	0.12	8.47E-11	3	11	11	5.34E-01	Heart_Left_Ventricle
ALCP	ENSG00000254004.6	ZNF260	1.46	0.02	1.44E-01	0.01	0.06	1.00E-05	9	11	11	5.34E-01	Heart_Left_Ventricle
ALCP	ENSG00000132849.19	PATJ	1.46	0.04	1.44E-01	0.00	0.12	3.05E-10	22	54	54	5.34E-01	Heart_Left_Ventricle
ALCP	ENSG00000134201.10	GSTM5	1.46	0.01	1.44E-01	0.01	0.35	8.45E-34	12	30	30	5.34E-01	Heart_Left_Ventricle
ALCP	ENSG00000177469.12	PTRF	-1.46	-0.03	1.45E-01	0.00	0.06	1.64E-05	13	16	16	5.34E-01	Heart_Left_Ventricle
ALCP	ENSG00000079215.13	SLC1A3	1.46	0.07	1.45E-01	0.00	0.01	4.88E-02	11	25	25	5.34E-01	Heart_Left_Ventricle
ALCP	ENSG00000196715.5	VKORC1L1	1.46	0.09	1.45E-01	0.00	0.02	1.25E-02	5	17	17	5.34E-01	Heart_Left_Ventricle
ALCP	ENSG00000255529.7	POLR2M	-1.46	-0.07	1.45E-01	0.00	0.03	9.91E-04	6	15	15	5.34E-01	Heart_Left_Ventricle
ALCP	ENSG00000182985.17	CADM1	1.46	0.04	1.45E-01	0.00	0.20	3.12E-17	15	45	45	5.34E-01	Heart_Left_Ventricle
ALCP	ENSG00000170166.5	HOXD4	1.46	0.01	1.45E-01	0.02	0.12	2.07E-10	22	31	31	5.34E-01	Heart_Left_Ventricle
ALCP	ENSG00000170430.9	MGMT	-1.46	-0.01	1.45E-01	0.01	0.38	1.36E-38	25	62	62	5.34E-01	Heart_Left_Ventricle
ALCP	ENSG00000174775.16	HRAS	1.46	0.02	1.45E-01	0.00	0.07	1.26E-06	13	16	16	5.34E-01	Heart_Left_Ventricle
ALCP	ENSG00000142794.18	NBPF3	1.46	0.01	1.45E-01	0.11	0.59	2.93E-71	24	34	34	5.34E-01	Heart_Left_Ventricle
ALCP	ENSG00000100413.16	POLR3H	1.46	0.02	1.45E-01	0.01	0.10	1.01E-08	5	7	7	5.34E-01	Heart_Left_Ventricle
ALCP	ENSG00000167615.16	LENG8	1.46	0.20	1.45E-01	0.00	0.09	3.15E-08	6	19	19	5.35E-01	Heart_Left_Ventricle
ALCP	ENSG00000148483.8	TMEM236	-1.46	-0.02	1.46E-01	0.00	0.05	4.97E-05	16	34	34	5.35E-01	Heart_Left_Ventricle
ALCP	ENSG00000214530.8	STARD10	-1.46	-0.06	1.46E-01	0.00	0.20	3.87E-18	7	15	15	5.35E-01	Heart_Left_Ventricle
ALCP	ENSG00000126790.11	L3HYPDH	1.46	0.00	1.46E-01	0.08	0.32	1.27E-30	43	54	54	5.35E-01	Heart_Left_Ventricle
ALCP	ENSG00000184445.11	KNTC1	1.45	0.02	1.46E-01	0.00	0.04	2.72E-04	16	33	33	5.35E-01	Heart_Left_Ventricle
ALCP	ENSG00000180712.3	RP11-290F5.2	1.45	0.03	1.46E-01	0.00	0.02	8.18E-03	8	20	20	5.35E-01	Heart_Left_Ventricle
ALCP	ENSG00000168395.15	ING5	1.45	0.11	1.46E-01	0.00	0.09	6.64E-08	3	25	25	5.35E-01	Heart_Left_Ventricle
ALCP	ENSG00000187664.8	HAPLN4	-1.45	-0.03	1.46E-01	0.00	0.09	2.79E-08	7	15	15	5.35E-01	Heart_Left_Ventricle
ALCP	ENSG00000104899.7	AMH	1.45	0.03	1.46E-01	0.00	0.26	2.85E-24	3	15	15	5.36E-01	Heart_Left_Ventricle
ALCP	ENSG00000101577.9	LPIN2	-1.45	-0.02	1.47E-01	0.01	0.06	4.88E-06	31	86	86	5.37E-01	Heart_Left_Ventricle
ALCP	ENSG00000011590.13	ZBTB32	-1.45	-0.01	1.47E-01	0.01	0.02	8.67E-03	14	17	17	5.37E-01	Heart_Left_Ventricle
ALCP	ENSG00000163870.14	TPRA1	-1.45	-0.13	1.47E-01	0.00	0.10	1.67E-09	11	21	21	5.37E-01	Heart_Left_Ventricle
ALCP	ENSG00000164920.9	OSR2	1.45	0.03	1.47E-01	0.00	0.04	3.31E-04	7	24	24	5.37E-01	Heart_Left_Ventricle
ALCP	ENSG00000072163.19	LIMS2	1.45	0.04	1.47E-01	0.00	0.03	1.27E-03	7	11	11	5.38E-01	Heart_Left_Ventricle
ALCP	ENSG00000118181.10	RPS25	-1.45	-0.02	1.47E-01	0.00	0.14	1.58E-12	6	8	8	5.38E-01	Heart_Left_Ventricle
ALCP	ENSG00000136824.18	SMC2	-1.45	-0.01	1.47E-01	0.05	0.43	2.70E-44	30	30	30	5.38E-01	Heart_Left_Ventricle
ALCP	ENSG00000120802.13	TMPO	1.45	0.06	1.47E-01	0.00	0.06	3.78E-06	10	17	17	5.38E-01	Heart_Left_Ventricle
ALCP	ENSG00000205678.7	TECRL	1.45	0.33	1.48E-01	0.00	0.13	9.17E-12	10	25	25	5.39E-01	Heart_Left_Ventricle
ALCP	ENSG00000110660.14	SLC35F2	1.45	0.02	1.48E-01	0.01	0.06	1.58E-05	42	111	111	5.39E-01	Heart_Left_Ventricle
ALCP	ENSG00000232229.5	LINC00865	-1.45	0.00	1.48E-01	0.06	0.32	1.61E-30	13	29	29	5.39E-01	Heart_Left_Ventricle
ALCP	ENSG00000162704.15	ARPC5	1.45	0.03	1.48E-01	0.00	0.08	1.05E-07	14	21	21	5.39E-01	Heart_Left_Ventricle
ALCP	ENSG00000095380.10	NANS	-1.45	-0.03	1.48E-01	0.00	0.08	3.09E-07	37	58	58	5.39E-01	Heart_Left_Ventricle
ALCP	ENSG00000157933.9	SKI	1.45	0.07	1.48E-01	0.00	0.03	4.02E-03	2	13	13	5.39E-01	Heart_Left_Ventricle
ALCP	ENSG00000014164.6	ZC3H3	1.44	0.01	1.49E-01	0.01	0.38	5.38E-37	14	39	39	5.39E-01	Heart_Left_Ventricle
ALCP	ENSG00000005075.15	POLR2J	-1.44	-0.03	1.49E-01	0.00	0.07	1.26E-06	38	64	64	5.39E-01	Heart_Left_Ventricle
ALCP	ENSG00000125863.18	MKKS	1.44	0.08	1.49E-01	0.00	0.01	3.17E-02	15	20	20	5.39E-01	Heart_Left_Ventricle
ALCP	ENSG00000166938.12	DIS3L	1.44	0.04	1.49E-01	0.00	0.15	1.49E-13	10	35	35	5.39E-01	Heart_Left_Ventricle
ALCP	ENSG00000225434.2	LINC01504	-1.44	-0.06	1.49E-01	0.00	0.55	8.07E-65	5	14	14	5.39E-01	Heart_Left_Ventricle
ALCP	ENSG00000101574.14	METTL4	-1.44	-0.03	1.49E-01	0.00	0.12	7.70E-11	25	54	54	5.39E-01	Heart_Left_Ventricle
ALCP	ENSG00000088888.17	MAVS	-1.44	-0.05	1.49E-01	0.00	0.08	2.82E-07	5	8	8	5.39E-01	Heart_Left_Ventricle
ALCP	ENSG00000198736.11	MSRB1	1.44	0.06	1.50E-01	0.00	0.05	4.26E-05	11	35	35	5.39E-01	Heart_Left_Ventricle
ALCP	ENSG00000167377.17	ZNF23	-1.44	-0.01	1.50E-01	0.01	0.11	9.41E-10	19	38	38	5.39E-01	Heart_Left_Ventricle
ALCP	ENSG00000167850.3	CD300C	1.44	0.03	1.50E-01	0.00	0.03	2.57E-03	8	30	30	5.39E-01	Heart_Left_Ventricle
ALCP	ENSG00000167272.10	POP5	-1.44	-0.05	1.50E-01	0.00	0.10	1.83E-09	14	22	22	5.39E-01	Heart_Left_Ventricle
ALCP	ENSG00000054793.13	ATP9A	1.44	0.03	1.50E-01	0.00	0.12	2.45E-10	21	68	68	5.39E-01	Heart_Left_Ventricle
ALCP	ENSG00000251665.1	RP11-700H6.2	-1.44	-0.02	1.50E-01	0.01	0.11	1.77E-09	8	8	8	5.39E-01	Heart_Left_Ventricle
ALCP	ENSG00000177700.5	POLR2L	-1.44	-0.06	1.50E-01	0.00	0.02	2.58E-02	13	29	29	5.39E-01	Heart_Left_Ventricle
ALCP	ENSG00000074211.13	PPP2R2C	1.44	0.05	1.50E-01	0.00	0.11	4.59E-10	8	23	23	5.39E-01	Heart_Left_Ventricle
ALCP	ENSG00000257949.6	TEN1	-1.44	-0.01	1.50E-01	0.05	0.36	3.61E-35	13	20	20	5.39E-01	Heart_Left_Ventricle
ALCP	ENSG00000087884.14	AAMDC	1.44	0.03	1.50E-01	0.00	0.03	2.46E-03	16	24	24	5.39E-01	Heart_Left_Ventricle
ALCP	ENSG00000240849.10	TMEM189	-1.44	-0.02	1.50E-01	0.00	0.13	3.78E-11	4	7	7	5.39E-01	Heart_Left_Ventricle
ALCP	ENSG00000176022.4	B3GALT6	-1.44	-0.03	1.50E-01	0.00	0.10	8.65E-09	6	13	13	5.39E-01	Heart_Left_Ventricle
ALCP	ENSG00000069493.14	CLEC2D	1.44	0.10	1.50E-01	0.00	0.19	1.26E-16	12	47	47	5.39E-01	Heart_Left_Ventricle
ALCP	ENSG00000100099.20	HPS4	-1.44	-0.06	1.50E-01	0.00	0.03	3.51E-03	9	11	11	5.39E-01	Heart_Left_Ventricle
ALCP	ENSG00000121940.15	CLCC1	1.44	0.04	1.50E-01	0.00	0.02	4.63E-03	18	20	20	5.39E-01	Heart_Left_Ventricle
ALCP	ENSG00000175305.17	CCNE2	1.44	0.01	1.51E-01	0.01	0.05	6.58E-05	15	25	25	5.39E-01	Heart_Left_Ventricle
ALCP	ENSG00000127084.17	FGD3	1.44	0.01	1.51E-01	0.01	0.13	6.88E-12	27	37	37	5.39E-01	Heart_Left_Ventricle
ALCP	ENSG00000188186.10	LAMTOR4	-1.44	-0.06	1.51E-01	0.00	0.04	2.04E-04	7	14	14	5.39E-01	Heart_Left_Ventricle
ALCP	ENSG00000085831.15	TTC39A	1.44	0.06	1.51E-01	0.00	0.04	4.63E-04	6	21	21	5.40E-01	Heart_Left_Ventricle
ALCP	ENSG00000196275.13	GTF2IRD2	1.44	0.02	1.51E-01	0.00	0.42	2.20E-42	15	42	42	5.40E-01	Heart_Left_Ventricle
ALCP	ENSG00000018625.14	ATP1A2	-1.43	-0.09	1.51E-01	0.00	0.03	1.13E-03	14	34	34	5.40E-01	Heart_Left_Ventricle
ALCP	ENSG00000229921.6	KIF25-AS1	1.43	0.04	1.52E-01	0.00	0.23	2.66E-20	15	36	36	5.40E-01	Heart_Left_Ventricle
ALCP	ENSG00000070778.12	PTPN21	-1.43	-0.02	1.52E-01	0.00	0.06	2.06E-05	18	39	39	5.40E-01	Heart_Left_Ventricle
ALCP	ENSG00000119787.13	ATL2	1.43	0.18	1.52E-01	0.00	0.08	1.99E-07	1	8	8	5.41E-01	Heart_Left_Ventricle
ALCP	ENSG00000188659.9	SAXO2	-1.43	0.00	1.52E-01	0.11	0.36	9.71E-35	22	47	47	5.42E-01	Heart_Left_Ventricle
ALCP	ENSG00000128185.9	DGCR6L	1.43	0.05	1.53E-01	0.00	0.12	3.12E-10	23	52	52	5.42E-01	Heart_Left_Ventricle
ALCP	ENSG00000137944.17	KYAT3	1.43	0.03	1.53E-01	0.00	0.16	4.31E-14	8	16	16	5.42E-01	Heart_Left_Ventricle
ALCP	ENSG00000106100.10	NOD1	1.43	0.09	1.53E-01	0.00	0.08	3.41E-07	7	11	11	5.42E-01	Heart_Left_Ventricle
ALCP	ENSG00000163959.9	SLC51A	-1.43	-0.03	1.53E-01	0.01	0.20	1.12E-17	13	20	20	5.42E-01	Heart_Left_Ventricle
ALCP	ENSG00000159423.16	ALDH4A1	-1.43	-0.03	1.53E-01	0.00	0.03	1.72E-03	13	32	32	5.42E-01	Heart_Left_Ventricle
ALCP	ENSG00000102606.17	ARHGEF7	1.43	0.03	1.53E-01	0.00	0.09	1.71E-08	2	7	7	5.42E-01	Heart_Left_Ventricle
ALCP	ENSG00000147324.10	MFHAS1	1.43	0.03	1.53E-01	0.00	0.02	1.81E-02	18	43	43	5.42E-01	Heart_Left_Ventricle
ALCP	ENSG00000115825.9	PRKD3	-1.43	-0.02	1.53E-01	0.00	0.17	1.24E-14	8	15	15	5.42E-01	Heart_Left_Ventricle
ALCP	ENSG00000144134.18	RABL2A	1.43	0.02	1.53E-01	0.00	0.09	2.85E-08	4	18	18	5.42E-01	Heart_Left_Ventricle
ALCP	ENSG00000262089.1	RP11-589P10.5	-1.43	-0.05	1.53E-01	0.00	0.04	1.85E-04	4	6	6	5.42E-01	Heart_Left_Ventricle
ALCP	ENSG00000135702.14	CHST5	-1.43	-0.02	1.53E-01	0.01	0.04	1.63E-04	12	17	17	5.42E-01	Heart_Left_Ventricle
ALCP	ENSG00000137411.16	VARS2	1.43	0.00	1.53E-01	0.14	0.53	2.04E-59	43	47	47	5.42E-01	Heart_Left_Ventricle
ALCP	ENSG00000104228.12	TRIM35	1.43	0.06	1.54E-01	0.00	0.04	1.74E-04	12	24	24	5.43E-01	Heart_Left_Ventricle
ALCP	ENSG00000164251.4	F2RL1	-1.43	-0.01	1.54E-01	0.01	0.11	1.44E-09	11	35	35	5.43E-01	Heart_Left_Ventricle
ALCP	ENSG00000196072.11	BLOC1S2	-1.43	-0.02	1.54E-01	0.01	0.06	5.20E-06	20	22	22	5.43E-01	Heart_Left_Ventricle
ALCP	ENSG00000150722.10	PPP1R1C	1.42	0.03	1.54E-01	0.00	0.07	2.00E-06	22	45	45	5.43E-01	Heart_Left_Ventricle
ALCP	ENSG00000153037.13	SRP19	1.42	0.26	1.54E-01	0.00	0.07	6.96E-07	1	11	11	5.43E-01	Heart_Left_Ventricle
ALCP	ENSG00000070669.16	ASNS	-1.42	-0.01	1.55E-01	0.01	0.13	2.57E-11	19	41	41	5.44E-01	Heart_Left_Ventricle
ALCP	ENSG00000213347.10	MXD3	1.42	0.03	1.55E-01	0.00	0.16	1.44E-13	10	16	16	5.45E-01	Heart_Left_Ventricle
ALCP	ENSG00000160214.12	RRP1	1.42	0.02	1.55E-01	0.00	0.06	6.81E-06	12	33	33	5.45E-01	Heart_Left_Ventricle
ALCP	ENSG00000110719.9	TCIRG1	-1.42	-0.49	1.56E-01	0.00	0.08	1.75E-07	1	4	4	5.46E-01	Heart_Left_Ventricle
ALCP	ENSG00000248810.1	RP11-362F19.1	-1.42	-0.01	1.56E-01	0.01	0.02	7.32E-03	39	57	57	5.47E-01	Heart_Left_Ventricle
ALCP	ENSG00000162591.15	MEGF6	-1.42	-0.02	1.56E-01	0.00	0.07	9.13E-07	25	62	62	5.47E-01	Heart_Left_Ventricle
ALCP	ENSG00000084444.13	FAM234B	-1.42	-0.03	1.56E-01	0.00	0.26	4.45E-23	6	37	37	5.47E-01	Heart_Left_Ventricle
ALCP	ENSG00000238198.1	RP11-31F15.2	-1.42	-0.08	1.56E-01	0.00	0.04	5.64E-04	3	8	8	5.47E-01	Heart_Left_Ventricle
ALCP	ENSG00000148459.15	PDSS1	1.42	0.05	1.56E-01	0.00	0.04	2.55E-04	6	33	33	5.47E-01	Heart_Left_Ventricle
ALCP	ENSG00000167969.12	ECI1	1.42	0.02	1.56E-01	0.00	0.09	4.78E-08	10	27	27	5.47E-01	Heart_Left_Ventricle
ALCP	ENSG00000188488.13	SERPINA5	1.42	0.05	1.57E-01	0.00	0.11	5.09E-10	9	16	16	5.48E-01	Heart_Left_Ventricle
ALCP	ENSG00000172061.8	LRRC15	1.41	0.02	1.57E-01	0.01	0.04	1.95E-04	24	45	45	5.49E-01	Heart_Left_Ventricle
ALCP	ENSG00000149743.13	TRPT1	-1.41	-0.01	1.57E-01	0.06	0.45	5.03E-47	21	23	23	5.49E-01	Heart_Left_Ventricle
ALCP	ENSG00000119314.15	PTBP3	-1.41	-0.09	1.58E-01	0.00	0.02	7.55E-03	45	52	52	5.50E-01	Heart_Left_Ventricle
ALCP	ENSG00000066926.10	FECH	1.41	0.01	1.58E-01	0.01	0.19	8.66E-17	8	25	25	5.50E-01	Heart_Left_Ventricle
ALCP	ENSG00000136783.9	NIPSNAP3A	1.41	0.01	1.58E-01	0.01	0.22	1.89E-19	81	134	134	5.50E-01	Heart_Left_Ventricle
ALCP	ENSG00000255284.1	AP006621.5	-1.41	-0.04	1.58E-01	0.00	0.37	6.41E-37	10	20	20	5.50E-01	Heart_Left_Ventricle
ALCP	ENSG00000041988.15	THAP3	1.41	0.02	1.58E-01	0.01	0.11	1.49E-09	14	21	21	5.50E-01	Heart_Left_Ventricle
ALCP	ENSG00000175548.8	ALG10B	1.41	0.03	1.58E-01	0.00	0.02	1.37E-02	7	20	20	5.50E-01	Heart_Left_Ventricle
ALCP	ENSG00000133816.13	MICAL2	-1.41	-0.03	1.58E-01	0.00	0.05	5.37E-05	28	56	56	5.50E-01	Heart_Left_Ventricle
ALCP	ENSG00000266709.1	RP11-214O1.2	1.41	0.04	1.58E-01	0.00	0.05	9.06E-05	3	28	28	5.50E-01	Heart_Left_Ventricle
ALCP	ENSG00000251600.5	RP11-673E1.1	1.41	0.01	1.59E-01	0.02	0.07	1.55E-06	21	42	42	5.51E-01	Heart_Left_Ventricle
ALCP	ENSG00000205209.7	SCGB2B2	-1.41	-0.07	1.59E-01	0.00	0.03	1.50E-03	2	13	13	5.52E-01	Heart_Left_Ventricle
ALCP	ENSG00000125246.15	CLYBL	1.41	0.02	1.59E-01	0.00	0.02	8.09E-03	36	76	76	5.52E-01	Heart_Left_Ventricle
ALCP	ENSG00000166033.11	HTRA1	1.41	0.41	1.59E-01	0.00	0.01	3.05E-02	1	4	4	5.52E-01	Heart_Left_Ventricle
ALCP	ENSG00000246705.4	H2AFJ	1.41	0.02	1.59E-01	0.00	0.10	2.83E-09	6	19	19	5.52E-01	Heart_Left_Ventricle
ALCP	ENSG00000051128.18	HOMER3	1.41	0.02	1.59E-01	0.00	0.14	1.24E-12	29	62	62	5.52E-01	Heart_Left_Ventricle
ALCP	ENSG00000198791.11	CNOT7	1.41	0.04	1.60E-01	0.00	0.06	4.75E-06	24	27	27	5.52E-01	Heart_Left_Ventricle
ALCP	ENSG00000073169.13	SELENOO	-1.41	-0.11	1.60E-01	0.00	0.03	8.65E-04	3	10	10	5.53E-01	Heart_Left_Ventricle
ALCP	ENSG00000118922.17	KLF12	1.40	0.18	1.60E-01	0.00	0.03	9.95E-04	4	12	12	5.53E-01	Heart_Left_Ventricle
ALCP	ENSG00000260135.6	RP11-212I21.2	-1.40	-0.01	1.60E-01	0.05	0.20	1.26E-17	9	10	10	5.53E-01	Heart_Left_Ventricle
ALCP	ENSG00000268555.1	RP11-678G14.3	-1.40	-0.01	1.61E-01	0.02	0.33	9.62E-31	13	29	29	5.55E-01	Heart_Left_Ventricle
ALCP	ENSG00000085832.16	EPS15	-1.40	-0.04	1.61E-01	0.00	0.09	1.57E-08	1	5	5	5.57E-01	Heart_Left_Ventricle
ALCP	ENSG00000164989.16	CCDC171	-1.40	-0.03	1.62E-01	0.00	0.01	3.16E-02	4	8	8	5.57E-01	Heart_Left_Ventricle
ALCP	ENSG00000150433.9	TMEM218	-1.40	-0.02	1.62E-01	0.00	0.08	5.86E-08	5	9	9	5.57E-01	Heart_Left_Ventricle
ALCP	ENSG00000104522.15	TSTA3	1.40	0.02	1.62E-01	0.00	0.02	2.55E-02	8	18	18	5.57E-01	Heart_Left_Ventricle
ALCP	ENSG00000114544.16	SLC41A3	1.40	0.01	1.62E-01	0.02	0.28	6.04E-26	16	37	37	5.57E-01	Heart_Left_Ventricle
ALCP	ENSG00000065802.11	ASB1	-1.40	-0.05	1.62E-01	0.00	0.02	1.81E-02	23	45	45	5.57E-01	Heart_Left_Ventricle
ALCP	ENSG00000123427.16	METTL21B	1.40	0.01	1.62E-01	0.01	0.15	9.84E-13	28	37	37	5.57E-01	Heart_Left_Ventricle
ALCP	ENSG00000125744.11	RTN2	1.40	0.02	1.62E-01	0.00	0.03	4.15E-03	7	12	12	5.57E-01	Heart_Left_Ventricle
ALCP	ENSG00000105875.13	WDR91	-1.40	-0.03	1.62E-01	0.00	0.03	2.02E-03	28	41	41	5.57E-01	Heart_Left_Ventricle
ALCP	ENSG00000161692.17	DBF4B	1.40	0.07	1.63E-01	0.00	0.34	3.47E-33	3	11	11	5.59E-01	Heart_Left_Ventricle
ALCP	ENSG00000178295.14	GEN1	-1.40	0.00	1.63E-01	0.09	0.28	1.30E-25	28	38	38	5.59E-01	Heart_Left_Ventricle
ALCP	ENSG00000122912.14	SLC25A16	-1.39	-0.01	1.63E-01	0.01	0.09	2.48E-08	8	10	10	5.60E-01	Heart_Left_Ventricle
ALCP	ENSG00000163083.5	INHBB	1.39	0.12	1.63E-01	0.00	0.01	2.87E-02	3	7	7	5.60E-01	Heart_Left_Ventricle
ALCP	ENSG00000150316.11	CWC15	-1.39	-0.07	1.64E-01	0.00	0.21	4.52E-18	6	19	19	5.60E-01	Heart_Left_Ventricle
ALCP	ENSG00000112769.18	LAMA4	1.39	0.02	1.64E-01	0.00	0.07	6.96E-07	10	23	23	5.60E-01	Heart_Left_Ventricle
ALCP	ENSG00000152404.15	CWF19L2	-1.39	-0.01	1.64E-01	0.01	0.07	1.31E-06	44	47	47	5.60E-01	Heart_Left_Ventricle
ALCP	ENSG00000198805.11	PNP	-1.39	-0.01	1.64E-01	0.01	0.17	2.40E-15	21	46	46	5.60E-01	Heart_Left_Ventricle
ALCP	ENSG00000136059.14	VILL	-1.39	-0.02	1.64E-01	0.00	0.05	3.17E-05	31	64	64	5.60E-01	Heart_Left_Ventricle
ALCP	ENSG00000163239.12	TDRD10	-1.39	-0.04	1.64E-01	0.00	0.10	3.88E-09	9	23	23	5.60E-01	Heart_Left_Ventricle
ALCP	ENSG00000197043.13	ANXA6	1.39	0.02	1.64E-01	0.01	0.13	1.21E-11	7	11	11	5.60E-01	Heart_Left_Ventricle
ALCP	ENSG00000164308.16	ERAP2	-1.39	0.00	1.64E-01	0.16	0.64	2.47E-84	27	35	35	5.60E-01	Heart_Left_Ventricle
ALCP	ENSG00000198729.4	PPP1R14C	-1.39	-0.02	1.64E-01	0.00	0.10	3.68E-09	6	13	13	5.60E-01	Heart_Left_Ventricle
ALCP	ENSG00000157014.10	TATDN2	1.39	0.08	1.65E-01	0.00	0.02	2.21E-02	2	4	4	5.60E-01	Heart_Left_Ventricle
ALCP	ENSG00000146535.13	GNA12	-1.39	-0.04	1.65E-01	0.00	0.15	7.18E-13	5	18	18	5.60E-01	Heart_Left_Ventricle
ALCP	ENSG00000145416.13	1-Mar	-1.39	-0.02	1.65E-01	0.00	0.25	4.55E-22	20	53	53	5.60E-01	Heart_Left_Ventricle
ALCP	ENSG00000146054.17	TRIM7	-1.39	-0.03	1.65E-01	0.00	0.08	1.34E-07	17	29	29	5.60E-01	Heart_Left_Ventricle
ALCP	ENSG00000184156.16	KCNQ3	1.39	0.06	1.65E-01	0.00	0.02	1.01E-02	1	8	8	5.60E-01	Heart_Left_Ventricle
ALCP	ENSG00000196653.11	ZNF502	-1.39	-0.04	1.65E-01	0.00	0.17	3.26E-15	4	9	9	5.61E-01	Heart_Left_Ventricle
ALCP	ENSG00000165609.12	NUDT5	1.39	0.10	1.65E-01	0.00	0.02	1.09E-02	1	17	17	5.61E-01	Heart_Left_Ventricle
ALCP	ENSG00000164112.12	TMEM155	1.39	0.01	1.66E-01	0.04	0.20	5.29E-18	6	22	22	5.61E-01	Heart_Left_Ventricle
ALCP	ENSG00000114107.8	CEP70	1.39	0.04	1.66E-01	0.00	0.02	2.00E-02	10	12	12	5.61E-01	Heart_Left_Ventricle
ALCP	ENSG00000283148.1	RP11-456N14.4	1.39	0.01	1.66E-01	0.01	0.05	2.38E-05	13	23	23	5.61E-01	Heart_Left_Ventricle
ALCP	ENSG00000265519.1	CTD-3157E16.1	1.39	0.01	1.66E-01	0.02	0.10	2.92E-09	21	25	25	5.61E-01	Heart_Left_Ventricle
ALCP	ENSG00000131368.7	MRPS25	1.39	0.03	1.66E-01	0.00	0.17	9.57E-15	6	12	12	5.61E-01	Heart_Left_Ventricle
ALCP	ENSG00000159251.6	ACTC1	-1.38	-0.08	1.66E-01	0.00	0.03	8.44E-04	9	19	19	5.61E-01	Heart_Left_Ventricle
ALCP	ENSG00000145860.11	RNF145	1.38	0.45	1.66E-01	0.00	0.02	1.85E-02	1	2	2	5.61E-01	Heart_Left_Ventricle
ALCP	ENSG00000104093.13	DMXL2	1.38	0.07	1.66E-01	0.00	0.04	3.33E-04	1	15	15	5.61E-01	Heart_Left_Ventricle
ALCP	ENSG00000245937.7	LINC01184	-1.38	-0.03	1.66E-01	0.00	0.27	1.47E-24	16	31	31	5.61E-01	Heart_Left_Ventricle
ALCP	ENSG00000259330.2	INAFM2	-1.38	-0.10	1.66E-01	0.00	0.11	1.53E-09	8	25	25	5.61E-01	Heart_Left_Ventricle
ALCP	ENSG00000186377.7	CYP4X1	1.38	0.03	1.66E-01	0.00	0.05	1.12E-04	20	35	35	5.61E-01	Heart_Left_Ventricle
ALCP	ENSG00000080166.15	DCT	-1.38	-0.04	1.67E-01	0.00	0.15	2.11E-13	6	18	18	5.61E-01	Heart_Left_Ventricle
ALCP	ENSG00000083828.15	ZNF586	-1.38	-0.01	1.67E-01	0.01	0.10	3.92E-09	10	33	33	5.61E-01	Heart_Left_Ventricle
ALCP	ENSG00000228058.1	LINC01736	1.38	0.03	1.67E-01	0.00	0.02	2.71E-02	9	21	21	5.61E-01	Heart_Left_Ventricle
ALCP	ENSG00000203999.8	LINC01270	-1.38	-0.03	1.67E-01	0.00	0.04	2.32E-04	34	54	54	5.61E-01	Heart_Left_Ventricle
ALCP	ENSG00000155749.12	ALS2CR12	1.38	0.01	1.67E-01	0.01	0.13	1.51E-11	13	18	18	5.61E-01	Heart_Left_Ventricle
ALCP	ENSG00000128272.14	ATF4	1.38	0.03	1.67E-01	0.00	0.16	7.04E-14	13	33	33	5.61E-01	Heart_Left_Ventricle
ALCP	ENSG00000272316.1	XXbac-BPGBPG55C20.2	1.38	0.01	1.67E-01	0.01	0.25	1.60E-22	6	22	22	5.61E-01	Heart_Left_Ventricle
ALCP	ENSG00000272810.1	U91328.22	-1.38	-0.02	1.67E-01	0.00	0.06	1.54E-05	4	4	4	5.61E-01	Heart_Left_Ventricle
ALCP	ENSG00000171608.15	PIK3CD	-1.38	-0.09	1.67E-01	0.00	0.05	2.05E-05	2	5	5	5.61E-01	Heart_Left_Ventricle
ALCP	ENSG00000072954.6	TMEM38A	1.38	0.02	1.68E-01	0.01	0.17	4.70E-15	11	13	13	5.62E-01	Heart_Left_Ventricle
ALCP	ENSG00000064547.13	LPAR2	1.38	0.27	1.68E-01	0.00	0.11	3.92E-10	2	13	13	5.62E-01	Heart_Left_Ventricle
ALCP	ENSG00000146733.13	PSPH	1.38	0.05	1.68E-01	0.00	0.24	3.06E-22	13	24	24	5.62E-01	Heart_Left_Ventricle
ALCP	ENSG00000173542.8	MOB1B	-1.38	-0.05	1.68E-01	0.00	0.02	6.02E-03	8	17	17	5.62E-01	Heart_Left_Ventricle
ALCP	ENSG00000112304.10	ACOT13	1.38	0.05	1.68E-01	0.00	0.04	1.95E-04	1	10	10	5.62E-01	Heart_Left_Ventricle
ALCP	ENSG00000223704.1	LINC01422	1.38	0.02	1.68E-01	0.01	0.11	1.01E-09	21	60	60	5.62E-01	Heart_Left_Ventricle
ALCP	ENSG00000051620.10	HEBP2	1.38	0.05	1.68E-01	0.00	0.01	3.50E-02	6	8	8	5.62E-01	Heart_Left_Ventricle
ALCP	ENSG00000112303.13	VNN2	1.38	0.09	1.68E-01	0.00	0.03	1.42E-03	11	28	28	5.62E-01	Heart_Left_Ventricle
ALCP	ENSG00000085491.15	SLC25A24	-1.38	-0.02	1.68E-01	0.01	0.07	1.52E-06	8	13	13	5.62E-01	Heart_Left_Ventricle
ALCP	ENSG00000175262.14	C1orf127	-1.38	-0.03	1.69E-01	0.00	0.02	1.04E-02	7	12	12	5.63E-01	Heart_Left_Ventricle
ALCP	ENSG00000171488.14	LRRC8C	1.38	0.07	1.69E-01	0.00	0.01	4.09E-02	34	57	57	5.63E-01	Heart_Left_Ventricle
ALCP	ENSG00000160961.11	ZNF333	-1.37	-0.02	1.70E-01	0.00	0.17	9.07E-15	18	33	33	5.64E-01	Heart_Left_Ventricle
ALCP	ENSG00000111775.2	COX6A1	-1.37	-0.03	1.70E-01	0.00	0.05	1.30E-04	8	16	16	5.64E-01	Heart_Left_Ventricle
ALCP	ENSG00000089351.14	GRAMD1A	-1.37	-0.03	1.70E-01	0.00	0.06	4.21E-06	9	20	20	5.64E-01	Heart_Left_Ventricle
ALCP	ENSG00000198832.10	SELENOM	-1.37	-0.02	1.70E-01	0.00	0.05	7.39E-05	54	107	107	5.64E-01	Heart_Left_Ventricle
ALCP	ENSG00000112294.12	ALDH5A1	1.37	0.26	1.70E-01	0.00	0.08	3.72E-07	3	6	6	5.64E-01	Heart_Left_Ventricle
ALCP	ENSG00000183060.15	LYSMD4	1.37	0.01	1.70E-01	0.03	0.34	2.19E-32	24	55	55	5.64E-01	Heart_Left_Ventricle
ALCP	ENSG00000152760.9	TCTEX1D1	1.37	0.01	1.70E-01	0.01	0.20	1.88E-17	39	58	58	5.64E-01	Heart_Left_Ventricle
ALCP	ENSG00000272079.2	LA16c-380H5.5	1.37	0.17	1.70E-01	0.00	0.33	4.27E-31	3	7	7	5.64E-01	Heart_Left_Ventricle
ALCP	ENSG00000023041.11	ZDHHC6	-1.37	-0.02	1.70E-01	0.01	0.12	5.36E-11	15	36	36	5.64E-01	Heart_Left_Ventricle
ALCP	ENSG00000233117.2	LINC00702	1.37	0.06	1.70E-01	0.00	0.14	3.97E-13	4	16	16	5.64E-01	Heart_Left_Ventricle
ALCP	ENSG00000076924.11	XAB2	-1.37	-0.03	1.71E-01	0.00	0.04	1.67E-04	11	14	14	5.64E-01	Heart_Left_Ventricle
ALCP	ENSG00000152219.4	ARL14EP	1.37	0.02	1.71E-01	0.01	0.17	1.92E-15	19	22	22	5.64E-01	Heart_Left_Ventricle
ALCP	ENSG00000116774.11	OLFML3	-1.37	-0.09	1.71E-01	0.00	0.10	4.78E-09	3	18	18	5.64E-01	Heart_Left_Ventricle
ALCP	ENSG00000103174.11	NAGPA	-1.37	-0.05	1.71E-01	0.00	0.13	4.95E-11	5	19	19	5.64E-01	Heart_Left_Ventricle
ALCP	ENSG00000180481.10	GLIPR1L2	-1.37	-0.01	1.71E-01	0.01	0.49	4.59E-55	39	58	58	5.64E-01	Heart_Left_Ventricle
ALCP	ENSG00000156463.17	SH3RF2	1.37	0.29	1.71E-01	0.00	0.03	1.68E-03	2	6	6	5.64E-01	Heart_Left_Ventricle
ALCP	ENSG00000105643.9	ARRDC2	-1.37	-0.04	1.71E-01	0.00	0.03	2.18E-03	11	15	15	5.64E-01	Heart_Left_Ventricle
ALCP	ENSG00000133103.16	COG6	-1.37	-0.03	1.71E-01	0.00	0.33	5.45E-31	15	43	43	5.64E-01	Heart_Left_Ventricle
ALCP	ENSG00000213676.10	ATF6B	1.37	0.01	1.71E-01	0.03	0.28	2.05E-25	12	13	13	5.64E-01	Heart_Left_Ventricle
ALCP	ENSG00000204186.7	ZDBF2	-1.37	-0.04	1.71E-01	0.00	0.05	1.92E-05	9	28	28	5.65E-01	Heart_Left_Ventricle
ALCP	ENSG00000134539.16	KLRD1	1.37	0.02	1.72E-01	0.01	0.04	2.15E-04	21	26	26	5.65E-01	Heart_Left_Ventricle
ALCP	ENSG00000117697.14	NSL1	1.37	0.03	1.72E-01	0.00	0.12	3.78E-11	16	24	24	5.65E-01	Heart_Left_Ventricle
ALCP	ENSG00000113851.14	CRBN	1.37	0.25	1.72E-01	0.00	0.03	7.78E-04	6	13	13	5.65E-01	Heart_Left_Ventricle
ALCP	ENSG00000260805.2	RP11-61J19.5	-1.37	-0.02	1.72E-01	0.01	0.02	1.04E-02	19	39	39	5.65E-01	Heart_Left_Ventricle
ALCP	ENSG00000153558.13	FBXL2	-1.37	-0.02	1.72E-01	0.00	0.03	8.81E-04	6	32	32	5.65E-01	Heart_Left_Ventricle
ALCP	ENSG00000161542.16	PRPSAP1	-1.36	-0.03	1.72E-01	0.00	0.09	6.80E-08	11	20	20	5.65E-01	Heart_Left_Ventricle
ALCP	ENSG00000238142.1	RP11-108M9.4	1.36	0.02	1.72E-01	0.00	0.18	3.21E-16	13	38	38	5.65E-01	Heart_Left_Ventricle
ALCP	ENSG00000221963.5	APOL6	-1.36	-0.08	1.73E-01	0.00	0.15	1.03E-12	7	16	16	5.65E-01	Heart_Left_Ventricle
ALCP	ENSG00000196329.11	GIMAP5	-1.36	-0.02	1.73E-01	0.00	0.05	2.58E-05	18	29	29	5.65E-01	Heart_Left_Ventricle
ALCP	ENSG00000204316.12	MRPL38	-1.36	-0.04	1.73E-01	0.00	0.05	5.80E-05	1	1	1	5.65E-01	Heart_Left_Ventricle
ALCP	ENSG00000188352.12	FOCAD	1.36	0.07	1.73E-01	0.00	0.05	2.09E-05	6	13	13	5.65E-01	Heart_Left_Ventricle
ALCP	ENSG00000168661.14	ZNF30	1.36	0.13	1.73E-01	0.00	0.09	1.03E-08	8	24	24	5.65E-01	Heart_Left_Ventricle
ALCP	ENSG00000232098.3	CTD-2619J13.14	-1.36	-0.02	1.73E-01	0.00	0.03	2.23E-03	22	52	52	5.66E-01	Heart_Left_Ventricle
ALCP	ENSG00000240344.8	PPIL3	1.36	0.00	1.73E-01	0.12	0.48	1.30E-52	36	44	44	5.66E-01	Heart_Left_Ventricle
ALCP	ENSG00000100908.13	EMC9	1.36	0.05	1.73E-01	0.00	0.08	8.00E-08	2	7	7	5.66E-01	Heart_Left_Ventricle
ALCP	ENSG00000273033.2	LINC02035	1.36	0.13	1.73E-01	0.00	0.08	1.23E-07	4	13	13	5.66E-01	Heart_Left_Ventricle
ALCP	ENSG00000137225.12	CAPN11	1.36	0.02	1.74E-01	0.01	0.09	6.94E-08	5	18	18	5.66E-01	Heart_Left_Ventricle
ALCP	ENSG00000105352.10	CEACAM4	1.36	0.02	1.74E-01	0.00	0.02	9.59E-03	10	33	33	5.67E-01	Heart_Left_Ventricle
ALCP	ENSG00000167323.11	STIM1	-1.36	-0.02	1.74E-01	0.00	0.09	6.28E-08	4	14	14	5.67E-01	Heart_Left_Ventricle
ALCP	ENSG00000134184.12	GSTM1	1.36	0.01	1.74E-01	0.02	0.25	3.26E-22	23	73	73	5.68E-01	Heart_Left_Ventricle
ALCP	ENSG00000173621.8	LRFN4	1.36	0.52	1.74E-01	0.00	0.03	2.73E-03	3	9	9	5.68E-01	Heart_Left_Ventricle
ALCP	ENSG00000168826.15	ZBTB49	-1.36	-0.02	1.75E-01	0.00	0.10	1.42E-09	7	19	19	5.68E-01	Heart_Left_Ventricle
ALCP	ENSG00000090372.14	STRN4	-1.36	-0.02	1.75E-01	0.00	0.13	3.57E-11	40	64	64	5.68E-01	Heart_Left_Ventricle
ALCP	ENSG00000157601.13	MX1	1.36	0.02	1.75E-01	0.00	0.15	1.83E-13	7	16	16	5.68E-01	Heart_Left_Ventricle
ALCP	ENSG00000146469.12	VIP	-1.36	-0.03	1.75E-01	0.00	0.04	1.54E-04	20	33	33	5.69E-01	Heart_Left_Ventricle
ALCP	ENSG00000025039.14	RRAGD	-1.36	-0.06	1.75E-01	0.00	0.06	5.03E-06	54	77	77	5.69E-01	Heart_Left_Ventricle
ALCP	ENSG00000137767.13	SQRDL	1.36	0.01	1.75E-01	0.01	0.10	2.82E-09	26	55	55	5.69E-01	Heart_Left_Ventricle
ALCP	ENSG00000135617.3	PRADC1	-1.35	-0.10	1.76E-01	0.00	0.07	9.94E-07	2	7	7	5.69E-01	Heart_Left_Ventricle
ALCP	ENSG00000131069.19	ACSS2	1.35	0.23	1.76E-01	0.00	0.02	5.65E-03	11	24	24	5.69E-01	Heart_Left_Ventricle
ALCP	ENSG00000019995.6	ZRANB1	-1.35	-0.05	1.76E-01	0.00	0.05	3.28E-05	9	29	29	5.70E-01	Heart_Left_Ventricle
ALCP	ENSG00000134470.20	IL15RA	1.35	0.03	1.76E-01	0.00	0.09	6.62E-08	7	12	12	5.70E-01	Heart_Left_Ventricle
ALCP	ENSG00000182372.9	CLN8	-1.35	-0.02	1.77E-01	0.01	0.06	1.31E-05	10	17	17	5.70E-01	Heart_Left_Ventricle
ALCP	ENSG00000196284.15	SUPT3H	1.35	0.63	1.77E-01	0.00	0.02	1.72E-02	1	8	8	5.70E-01	Heart_Left_Ventricle
ALCP	ENSG00000173486.12	FKBP2	1.35	0.01	1.77E-01	0.01	0.15	2.78E-13	19	32	32	5.71E-01	Heart_Left_Ventricle
ALCP	ENSG00000169689.14	CENPX	-1.35	-0.06	1.77E-01	0.00	0.25	3.28E-23	6	12	12	5.71E-01	Heart_Left_Ventricle
ALCP	ENSG00000225331.1	LINC01678	-1.35	-0.01	1.77E-01	0.04	0.20	1.35E-17	6	9	9	5.71E-01	Heart_Left_Ventricle
ALCP	ENSG00000161281.10	COX7A1	1.35	0.02	1.77E-01	0.00	0.07	2.15E-06	9	19	19	5.71E-01	Heart_Left_Ventricle
ALCP	ENSG00000185442.12	FAM174B	-1.35	-0.07	1.77E-01	0.00	0.16	2.34E-14	2	18	18	5.71E-01	Heart_Left_Ventricle
ALCP	ENSG00000240972.1	MIF	1.35	0.02	1.77E-01	0.01	0.22	1.50E-19	6	29	29	5.71E-01	Heart_Left_Ventricle
ALCP	ENSG00000166140.17	ZFYVE19	1.35	0.01	1.78E-01	0.02	0.18	2.11E-15	14	23	23	5.72E-01	Heart_Left_Ventricle
ALCP	ENSG00000166965.12	RCCD1	1.35	0.04	1.78E-01	0.00	0.08	1.19E-07	8	18	18	5.72E-01	Heart_Left_Ventricle
ALCP	ENSG00000141524.15	TMC6	-1.35	-0.01	1.78E-01	0.03	0.22	6.16E-19	31	75	75	5.72E-01	Heart_Left_Ventricle
ALCP	ENSG00000259363.5	CTD-2054N24.2	1.35	0.01	1.78E-01	0.06	0.31	8.23E-29	37	80	80	5.72E-01	Heart_Left_Ventricle
ALCP	ENSG00000172785.18	CBWD1	-1.35	-0.07	1.78E-01	0.00	0.36	3.56E-36	7	25	25	5.73E-01	Heart_Left_Ventricle
ALCP	ENSG00000101363.12	MANBAL	1.34	0.02	1.79E-01	0.00	0.23	4.05E-20	3	7	7	5.73E-01	Heart_Left_Ventricle
ALCP	ENSG00000103485.17	QPRT	1.34	0.04	1.79E-01	0.00	0.09	1.68E-08	9	15	15	5.74E-01	Heart_Left_Ventricle
ALCP	ENSG00000135469.13	COQ10A	-1.34	-0.16	1.79E-01	0.00	0.02	2.52E-02	2	9	9	5.74E-01	Heart_Left_Ventricle
ALCP	ENSG00000102967.11	DHODH	-1.34	-0.01	1.79E-01	0.02	0.14	4.25E-12	20	58	58	5.74E-01	Heart_Left_Ventricle
ALCP	ENSG00000100883.11	SRP54	1.34	0.04	1.79E-01	0.00	0.08	1.34E-07	13	29	29	5.74E-01	Heart_Left_Ventricle
ALCP	ENSG00000070423.17	RNF126	1.34	0.07	1.80E-01	0.00	0.06	3.48E-06	3	8	8	5.74E-01	Heart_Left_Ventricle
ALCP	ENSG00000137312.14	FLOT1	-1.34	-0.02	1.80E-01	0.00	0.02	1.17E-02	36	57	57	5.74E-01	Heart_Left_Ventricle
ALCP	ENSG00000169660.15	HEXDC	-1.34	-0.01	1.80E-01	0.03	0.28	1.32E-25	14	20	20	5.75E-01	Heart_Left_Ventricle
ALCP	ENSG00000107282.7	APBA1	1.34	0.01	1.80E-01	0.01	0.10	1.13E-08	10	19	19	5.76E-01	Heart_Left_Ventricle
ALCP	ENSG00000108797.11	CNTNAP1	-1.34	-0.02	1.80E-01	0.00	0.05	8.55E-05	13	28	28	5.76E-01	Heart_Left_Ventricle
ALCP	ENSG00000169857.7	AVEN	1.34	0.01	1.80E-01	0.01	0.19	3.81E-17	17	29	29	5.76E-01	Heart_Left_Ventricle
ALCP	ENSG00000181656.6	GPR88	1.34	0.04	1.81E-01	0.00	0.02	1.76E-02	9	16	16	5.76E-01	Heart_Left_Ventricle
ALCP	ENSG00000111615.13	KRR1	-1.34	-0.01	1.81E-01	0.01	0.21	5.08E-19	14	23	23	5.76E-01	Heart_Left_Ventricle
ALCP	ENSG00000064201.15	TSPAN32	1.34	0.02	1.81E-01	0.00	0.05	7.57E-05	39	105	105	5.76E-01	Heart_Left_Ventricle
ALCP	ENSG00000086232.12	EIF2AK1	-1.34	-0.02	1.81E-01	0.00	0.15	2.16E-13	13	28	28	5.77E-01	Heart_Left_Ventricle
ALCP	ENSG00000178038.16	ALS2CL	-1.34	-0.01	1.82E-01	0.02	0.12	1.75E-10	53	69	69	5.78E-01	Heart_Left_Ventricle
ALCP	ENSG00000260230.2	FRRS1L	-1.33	-0.02	1.82E-01	0.00	0.14	1.76E-12	17	29	29	5.79E-01	Heart_Left_Ventricle
ALCP	ENSG00000269086.2	CTC-523E23.5	-1.33	-0.03	1.82E-01	0.00	0.05	2.65E-05	20	30	30	5.80E-01	Heart_Left_Ventricle
ALCP	ENSG00000114127.10	XRN1	-1.33	-0.02	1.83E-01	0.00	0.03	3.33E-03	34	60	60	5.81E-01	Heart_Left_Ventricle
ALCP	ENSG00000187624.8	C17orf97	1.33	0.00	1.83E-01	0.26	0.63	6.00E-83	3	8	8	5.81E-01	Heart_Left_Ventricle
ALCP	ENSG00000125817.7	CENPB	-1.33	-0.03	1.83E-01	0.00	0.02	1.06E-02	5	19	19	5.82E-01	Heart_Left_Ventricle
ALCP	ENSG00000125648.14	SLC25A23	-1.33	-0.04	1.84E-01	0.00	0.13	3.22E-11	11	29	29	5.83E-01	Heart_Left_Ventricle
ALCP	ENSG00000135919.12	SERPINE2	1.33	0.04	1.84E-01	0.00	0.03	3.71E-03	11	20	20	5.83E-01	Heart_Left_Ventricle
ALCP	ENSG00000165282.13	PIGO	1.33	0.05	1.84E-01	0.00	0.08	1.68E-07	2	13	13	5.83E-01	Heart_Left_Ventricle
ALCP	ENSG00000186160.4	CYP4Z1	-1.33	-0.07	1.85E-01	0.00	0.04	7.18E-04	1	7	7	5.85E-01	Heart_Left_Ventricle
ALCP	ENSG00000163995.19	ABLIM2	1.33	0.24	1.85E-01	0.00	0.05	9.33E-05	1	9	9	5.85E-01	Heart_Left_Ventricle
ALCP	ENSG00000257017.8	HP	-1.33	-0.01	1.85E-01	0.04	0.08	2.01E-07	20	45	45	5.85E-01	Heart_Left_Ventricle
ALCP	ENSG00000104731.13	KLHDC4	1.33	0.49	1.85E-01	0.00	0.22	2.25E-19	3	10	10	5.85E-01	Heart_Left_Ventricle
ALCP	ENSG00000266964.5	FXYD1	1.32	0.02	1.86E-01	0.01	0.17	3.55E-15	44	72	72	5.86E-01	Heart_Left_Ventricle
ALCP	ENSG00000166816.13	LDHD	-1.32	-4.37	1.86E-01	0.00	0.04	4.77E-04	1	5	5	5.87E-01	Heart_Left_Ventricle
ALCP	ENSG00000172350.9	ABCG4	1.32	0.03	1.86E-01	0.00	0.03	1.01E-03	14	30	30	5.87E-01	Heart_Left_Ventricle
ALCP	ENSG00000198046.11	ZNF667	1.32	0.01	1.86E-01	0.01	0.19	1.44E-16	20	47	47	5.87E-01	Heart_Left_Ventricle
ALCP	ENSG00000116704.7	SLC35D1	1.32	0.02	1.87E-01	0.00	0.02	6.12E-03	32	78	78	5.89E-01	Heart_Left_Ventricle
ALCP	ENSG00000141576.14	RNF157	1.32	0.02	1.87E-01	0.01	0.12	1.39E-10	14	29	29	5.89E-01	Heart_Left_Ventricle
ALCP	ENSG00000280165.1	PCDH20	-1.32	-0.01	1.87E-01	0.01	0.05	8.76E-05	21	35	35	5.89E-01	Heart_Left_Ventricle
ALCP	ENSG00000267069.1	RP11-64C12.8	-1.32	-0.05	1.88E-01	0.00	0.06	1.05E-05	2	6	6	5.90E-01	Heart_Left_Ventricle
ALCP	ENSG00000145248.6	SLC10A4	-1.32	-0.01	1.88E-01	0.03	0.13	1.40E-11	29	41	41	5.90E-01	Heart_Left_Ventricle
ALCP	ENSG00000158717.10	RNF166	-1.32	-0.01	1.88E-01	0.02	0.20	3.64E-18	11	20	20	5.91E-01	Heart_Left_Ventricle
ALCP	ENSG00000071462.11	WBSCR22	-1.31	-0.06	1.89E-01	0.00	0.02	2.78E-02	7	40	40	5.93E-01	Heart_Left_Ventricle
ALCP	ENSG00000135108.14	FBXO21	-1.31	-0.06	1.89E-01	0.00	0.09	8.75E-08	13	30	30	5.93E-01	Heart_Left_Ventricle
ALCP	ENSG00000174106.2	LEMD3	-1.31	-0.07	1.89E-01	0.00	0.13	3.96E-11	6	29	29	5.93E-01	Heart_Left_Ventricle
ALCP	ENSG00000139874.5	SSTR1	-1.31	-0.59	1.89E-01	0.00	0.04	1.97E-04	1	13	13	5.93E-01	Heart_Left_Ventricle
ALCP	ENSG00000270030.1	RP11-326C3.13	1.31	0.02	1.89E-01	0.00	0.07	2.12E-06	3	9	9	5.93E-01	Heart_Left_Ventricle
ALCP	ENSG00000003509.15	NDUFAF7	1.31	0.07	1.89E-01	0.00	0.02	7.39E-03	14	27	27	5.93E-01	Heart_Left_Ventricle
ALCP	ENSG00000270607.1	RP11-359E10.1	-1.31	-0.08	1.90E-01	0.00	0.02	2.18E-02	9	20	20	5.93E-01	Heart_Left_Ventricle
ALCP	ENSG00000242372.6	EIF6	1.31	0.01	1.90E-01	0.01	0.09	7.58E-08	17	23	23	5.93E-01	Heart_Left_Ventricle
ALCP	ENSG00000283633.1	AC005301.9	1.31	0.56	1.90E-01	0.00	0.01	3.94E-02	1	15	15	5.94E-01	Heart_Left_Ventricle
ALCP	ENSG00000068885.14	IFT80	1.31	0.02	1.90E-01	0.00	0.07	2.36E-06	20	54	54	5.94E-01	Heart_Left_Ventricle
ALCP	ENSG00000148337.20	CIZ1	1.31	0.05	1.90E-01	0.00	0.15	1.84E-13	14	30	30	5.94E-01	Heart_Left_Ventricle
ALCP	ENSG00000100065.14	CARD10	-1.31	-0.05	1.90E-01	0.00	0.02	9.64E-03	5	16	16	5.95E-01	Heart_Left_Ventricle
ALCP	ENSG00000135018.13	UBQLN1	-1.31	-0.23	1.91E-01	0.00	0.03	1.19E-03	4	9	9	5.95E-01	Heart_Left_Ventricle
ALCP	ENSG00000149577.15	SIDT2	-1.31	-0.03	1.91E-01	0.00	0.02	9.10E-03	4	8	8	5.95E-01	Heart_Left_Ventricle
ALCP	ENSG00000127364.3	TAS2R4	-1.31	-0.01	1.91E-01	0.01	0.19	2.56E-17	6	15	15	5.95E-01	Heart_Left_Ventricle
ALCP	ENSG00000142197.12	DOPEY2	-1.31	-0.03	1.91E-01	0.00	0.13	1.19E-11	1	5	5	5.95E-01	Heart_Left_Ventricle
ALCP	ENSG00000188910.7	GJB3	1.31	0.02	1.91E-01	0.00	0.01	3.49E-02	10	34	34	5.96E-01	Heart_Left_Ventricle
ALCP	ENSG00000108433.16	GOSR2	-1.31	-0.02	1.92E-01	0.00	0.02	1.03E-02	15	30	30	5.97E-01	Heart_Left_Ventricle
ALCP	ENSG00000140459.17	CYP11A1	1.30	0.00	1.92E-01	0.05	0.15	2.12E-13	39	54	54	5.97E-01	Heart_Left_Ventricle
ALCP	ENSG00000114841.17	DNAH1	-1.30	-0.03	1.92E-01	0.00	0.03	3.02E-03	23	33	33	5.97E-01	Heart_Left_Ventricle
ALCP	ENSG00000229656.6	RP11-462L8.1	1.30	0.04	1.92E-01	0.00	0.03	8.57E-04	11	17	17	5.97E-01	Heart_Left_Ventricle
ALCP	ENSG00000089101.17	CFAP61	-1.30	-0.03	1.92E-01	0.00	0.09	9.17E-08	43	100	100	5.97E-01	Heart_Left_Ventricle
ALCP	ENSG00000131711.14	MAP1B	1.30	0.02	1.93E-01	0.00	0.15	2.34E-13	8	17	17	5.98E-01	Heart_Left_Ventricle
ALCP	ENSG00000049449.8	RCN1	-1.30	-0.04	1.93E-01	0.00	0.03	1.09E-03	21	31	31	5.98E-01	Heart_Left_Ventricle
ALCP	ENSG00000187546.13	AGMO	1.30	0.04	1.93E-01	0.00	0.01	4.86E-02	13	21	21	5.98E-01	Heart_Left_Ventricle
ALCP	ENSG00000145779.7	TNFAIP8	-1.30	-0.02	1.93E-01	0.00	0.05	7.00E-05	21	31	31	5.98E-01	Heart_Left_Ventricle
ALCP	ENSG00000267058.1	RP11-15A1.3	1.30	0.02	1.93E-01	0.00	0.03	1.55E-03	23	41	41	5.98E-01	Heart_Left_Ventricle
ALCP	ENSG00000228594.3	FNDC10	-1.30	-0.03	1.93E-01	0.00	0.02	1.13E-02	8	18	18	5.98E-01	Heart_Left_Ventricle
ALCP	ENSG00000157911.9	PEX10	-1.30	-0.02	1.93E-01	0.00	0.13	3.00E-11	4	8	8	5.98E-01	Heart_Left_Ventricle
ALCP	ENSG00000135124.14	P2RX4	-1.30	-0.02	1.93E-01	0.01	0.26	3.20E-24	8	26	26	5.98E-01	Heart_Left_Ventricle
ALCP	ENSG00000155463.12	OXA1L	-1.30	-0.12	1.94E-01	0.00	0.01	3.89E-02	8	24	24	5.98E-01	Heart_Left_Ventricle
ALCP	ENSG00000091986.15	CCDC80	-1.30	-0.67	1.94E-01	0.00	0.07	1.38E-06	2	11	11	5.98E-01	Heart_Left_Ventricle
ALCP	ENSG00000213465.7	ARL2	-1.30	-0.03	1.94E-01	0.00	0.06	2.13E-05	5	6	6	5.99E-01	Heart_Left_Ventricle
ALCP	ENSG00000250786.1	SNHG18	-1.30	-0.01	1.94E-01	0.03	0.35	1.22E-33	7	14	14	5.99E-01	Heart_Left_Ventricle
ALCP	ENSG00000161203.13	AP2M1	-1.30	-0.04	1.94E-01	0.00	0.09	4.28E-08	8	18	18	5.99E-01	Heart_Left_Ventricle
ALCP	ENSG00000108823.15	SGCA	-1.30	-0.06	1.94E-01	0.00	0.05	9.62E-05	4	12	12	5.99E-01	Heart_Left_Ventricle
ALCP	ENSG00000241468.7	ATP5J2	1.30	0.08	1.95E-01	0.00	0.02	1.78E-02	24	34	34	6.00E-01	Heart_Left_Ventricle
ALCP	ENSG00000065809.13	FAM107B	1.30	0.04	1.95E-01	0.00	0.09	6.92E-08	10	37	37	6.00E-01	Heart_Left_Ventricle
ALCP	ENSG00000163933.9	RFT1	1.30	0.01	1.95E-01	0.03	0.18	3.03E-16	30	40	40	6.00E-01	Heart_Left_Ventricle
ALCP	ENSG00000133805.15	AMPD3	-1.29	-0.02	1.95E-01	0.00	0.16	1.01E-14	4	17	17	6.01E-01	Heart_Left_Ventricle
ALCP	ENSG00000158805.11	ZNF276	-1.29	-0.07	1.96E-01	0.00	0.03	2.51E-03	5	14	14	6.01E-01	Heart_Left_Ventricle
ALCP	ENSG00000103855.17	CD276	1.29	0.12	1.96E-01	0.00	0.06	5.63E-06	3	9	9	6.03E-01	Heart_Left_Ventricle
ALCP	ENSG00000145439.11	CBR4	-1.29	-0.08	1.97E-01	0.00	0.14	3.15E-12	2	8	8	6.04E-01	Heart_Left_Ventricle
ALCP	ENSG00000213901.10	SLC23A3	1.29	0.02	1.97E-01	0.01	0.09	5.01E-08	17	32	32	6.04E-01	Heart_Left_Ventricle
ALCP	ENSG00000115687.13	PASK	1.29	0.06	1.97E-01	0.00	0.02	1.45E-02	6	16	16	6.04E-01	Heart_Left_Ventricle
ALCP	ENSG00000175518.6	UBQLNL	1.29	0.02	1.97E-01	0.01	0.04	4.90E-04	43	84	84	6.04E-01	Heart_Left_Ventricle
ALCP	ENSG00000128394.16	APOBEC3F	1.29	0.08	1.97E-01	0.00	0.04	7.70E-04	8	24	24	6.04E-01	Heart_Left_Ventricle
ALCP	ENSG00000050748.17	MAPK9	-1.29	-0.08	1.97E-01	0.00	0.06	4.25E-06	8	10	10	6.04E-01	Heart_Left_Ventricle
ALCP	ENSG00000135870.11	RC3H1	1.29	0.09	1.97E-01	0.00	0.02	8.71E-03	1	7	7	6.04E-01	Heart_Left_Ventricle
ALCP	ENSG00000104953.19	TLE6	1.29	0.02	1.97E-01	0.01	0.26	7.49E-24	4	12	12	6.04E-01	Heart_Left_Ventricle
ALCP	ENSG00000126698.10	DNAJC8	-1.29	-0.21	1.97E-01	0.00	0.05	6.74E-05	4	15	15	6.04E-01	Heart_Left_Ventricle
ALCP	ENSG00000103197.16	TSC2	1.29	0.03	1.98E-01	0.00	0.03	4.05E-03	11	21	21	6.04E-01	Heart_Left_Ventricle
ALCP	ENSG00000185800.11	DMWD	-1.29	-0.02	1.98E-01	0.00	0.06	5.61E-06	35	54	54	6.04E-01	Heart_Left_Ventricle
ALCP	ENSG00000215012.8	C22orf29	-1.29	-0.01	1.98E-01	0.01	0.21	3.79E-19	7	13	13	6.04E-01	Heart_Left_Ventricle
ALCP	ENSG00000167711.13	SERPINF2	1.29	0.05	1.98E-01	0.00	0.17	9.27E-15	3	42	42	6.04E-01	Heart_Left_Ventricle
ALCP	ENSG00000240654.6	C1QTNF9	-1.29	-0.06	1.98E-01	0.00	0.09	3.77E-08	11	34	34	6.04E-01	Heart_Left_Ventricle
ALCP	ENSG00000064886.13	CHI3L2	-1.29	-0.02	1.98E-01	0.00	0.05	5.20E-05	22	36	36	6.04E-01	Heart_Left_Ventricle
ALCP	ENSG00000138050.14	THUMPD2	1.29	0.04	1.98E-01	0.00	0.05	6.13E-05	5	11	11	6.04E-01	Heart_Left_Ventricle
ALCP	ENSG00000089063.14	TMEM230	1.28	0.08	1.99E-01	0.00	0.11	3.88E-10	8	27	27	6.05E-01	Heart_Left_Ventricle
ALCP	ENSG00000164934.13	DCAF13	1.28	0.02	1.99E-01	0.00	0.06	6.97E-06	49	77	77	6.07E-01	Heart_Left_Ventricle
ALCP	ENSG00000159593.14	NAE1	-1.28	-0.02	2.00E-01	0.00	0.02	8.56E-03	18	43	43	6.07E-01	Heart_Left_Ventricle
ALCP	ENSG00000110888.17	CAPRIN2	1.28	0.01	2.00E-01	0.01	0.07	5.58E-07	38	62	62	6.07E-01	Heart_Left_Ventricle
ALCP	ENSG00000273172.1	LINC02091	-1.28	-0.02	2.00E-01	0.00	0.06	1.46E-05	22	36	36	6.07E-01	Heart_Left_Ventricle
ALCP	ENSG00000104231.10	ZFAND1	1.28	0.01	2.00E-01	0.01	0.04	1.32E-04	10	22	22	6.07E-01	Heart_Left_Ventricle
ALCP	ENSG00000136378.14	ADAMTS7	-1.28	-0.02	2.00E-01	0.00	0.09	1.13E-08	8	14	14	6.08E-01	Heart_Left_Ventricle
ALCP	ENSG00000261244.1	RP11-114H24.7	-1.28	-0.02	2.01E-01	0.00	0.13	7.03E-12	1	7	7	6.09E-01	Heart_Left_Ventricle
ALCP	ENSG00000085465.12	OVGP1	1.28	0.02	2.01E-01	0.00	0.06	7.13E-06	4	8	8	6.09E-01	Heart_Left_Ventricle
ALCP	ENSG00000155393.12	HEATR3	1.28	0.01	2.01E-01	0.04	0.39	4.57E-38	23	37	37	6.09E-01	Heart_Left_Ventricle
ALCP	ENSG00000178187.7	ZNF454	1.28	0.03	2.01E-01	0.00	0.04	2.97E-04	5	25	25	6.10E-01	Heart_Left_Ventricle
ALCP	ENSG00000159110.19	IFNAR2	-1.28	-0.04	2.01E-01	0.00	0.08	1.42E-07	15	30	30	6.10E-01	Heart_Left_Ventricle
ALCP	ENSG00000105879.11	CBLL1	1.28	0.07	2.02E-01	0.00	0.01	4.88E-02	2	9	9	6.10E-01	Heart_Left_Ventricle
ALCP	ENSG00000113296.14	THBS4	-1.28	-0.04	2.02E-01	0.00	0.07	1.38E-06	9	17	17	6.10E-01	Heart_Left_Ventricle
ALCP	ENSG00000169683.7	LRRC45	-1.28	-0.01	2.02E-01	0.01	0.11	4.01E-10	8	14	14	6.10E-01	Heart_Left_Ventricle
ALCP	ENSG00000197978.9	GOLGA6L9	-1.28	-0.03	2.02E-01	0.00	0.06	1.45E-05	6	7	7	6.10E-01	Heart_Left_Ventricle
ALCP	ENSG00000134909.18	ARHGAP32	-1.28	-0.04	2.02E-01	0.00	0.01	3.47E-02	3	19	19	6.10E-01	Heart_Left_Ventricle
ALCP	ENSG00000163875.15	MEAF6	-1.28	-0.01	2.02E-01	0.01	0.08	2.34E-07	15	20	20	6.10E-01	Heart_Left_Ventricle
ALCP	ENSG00000140650.11	PMM2	1.27	0.05	2.02E-01	0.00	0.04	6.09E-04	3	3	3	6.10E-01	Heart_Left_Ventricle
ALCP	ENSG00000254415.3	SIGLEC14	1.27	0.01	2.03E-01	0.04	0.21	1.38E-18	14	23	23	6.10E-01	Heart_Left_Ventricle
ALCP	ENSG00000159899.14	NPR2	1.27	0.03	2.03E-01	0.00	0.07	1.14E-06	15	32	32	6.11E-01	Heart_Left_Ventricle
ALCP	ENSG00000101210.10	EEF1A2	-1.27	-0.09	2.03E-01	0.00	0.03	1.80E-03	7	20	20	6.11E-01	Heart_Left_Ventricle
ALCP	ENSG00000259865.1	RP11-488L18.10	-1.27	-0.03	2.03E-01	0.00	0.19	3.87E-17	14	27	27	6.11E-01	Heart_Left_Ventricle
ALCP	ENSG00000231861.2	OR5K2	-1.27	-0.10	2.03E-01	0.00	0.07	1.47E-06	2	13	13	6.12E-01	Heart_Left_Ventricle
ALCP	ENSG00000137075.17	RNF38	1.27	0.04	2.04E-01	0.00	0.03	9.60E-04	11	25	25	6.12E-01	Heart_Left_Ventricle
ALCP	ENSG00000178053.17	MLF1	-1.27	-0.01	2.04E-01	0.01	0.38	1.16E-37	19	33	33	6.13E-01	Heart_Left_Ventricle
ALCP	ENSG00000198755.10	RPL10A	1.27	0.02	2.04E-01	0.00	0.26	3.32E-23	12	26	26	6.13E-01	Heart_Left_Ventricle
ALCP	ENSG00000128928.8	IVD	1.27	0.01	2.04E-01	0.01	0.30	1.02E-27	31	63	63	6.13E-01	Heart_Left_Ventricle
ALCP	ENSG00000146833.15	TRIM4	-1.27	-0.01	2.04E-01	0.04	0.29	1.18E-26	23	23	23	6.13E-01	Heart_Left_Ventricle
ALCP	ENSG00000174606.13	ANGEL2	1.27	0.60	2.05E-01	0.00	0.20	2.74E-17	2	19	19	6.14E-01	Heart_Left_Ventricle
ALCP	ENSG00000196151.10	WDSUB1	1.27	0.01	2.05E-01	0.01	0.20	2.30E-17	9	21	21	6.14E-01	Heart_Left_Ventricle
ALCP	ENSG00000142973.13	CYP4B1	1.27	0.02	2.05E-01	0.00	0.28	3.09E-25	16	32	32	6.14E-01	Heart_Left_Ventricle
ALCP	ENSG00000101000.5	PROCR	1.27	0.01	2.05E-01	0.03	0.15	2.33E-13	14	15	15	6.14E-01	Heart_Left_Ventricle
ALCP	ENSG00000129226.13	CD68	1.27	0.04	2.06E-01	0.00	0.08	2.61E-07	3	8	8	6.15E-01	Heart_Left_Ventricle
ALCP	ENSG00000125818.17	PSMF1	-1.27	-0.05	2.06E-01	0.00	0.17	2.36E-15	19	62	62	6.15E-01	Heart_Left_Ventricle
ALCP	ENSG00000198915.11	RASGEF1A	1.27	0.01	2.06E-01	0.01	0.07	6.68E-07	14	25	25	6.15E-01	Heart_Left_Ventricle
ALCP	ENSG00000104998.3	IL27RA	-1.27	-0.02	2.06E-01	0.00	0.08	1.35E-07	5	6	6	6.15E-01	Heart_Left_Ventricle
ALCP	ENSG00000133243.8	BTBD2	-1.26	-0.08	2.06E-01	0.00	0.05	1.15E-04	5	8	8	6.15E-01	Heart_Left_Ventricle
ALCP	ENSG00000124466.8	LYPD3	1.26	0.03	2.06E-01	0.00	0.02	5.46E-03	6	7	7	6.16E-01	Heart_Left_Ventricle
ALCP	ENSG00000246523.7	RP11-736K20.6	1.26	0.03	2.07E-01	0.00	0.11	1.34E-09	8	22	22	6.16E-01	Heart_Left_Ventricle
ALCP	ENSG00000102575.10	ACP5	1.26	0.01	2.07E-01	0.01	0.15	6.77E-13	6	11	11	6.16E-01	Heart_Left_Ventricle
ALCP	ENSG00000226328.6	NUP50-AS1	-1.26	-0.01	2.07E-01	0.00	0.15	7.82E-13	21	58	58	6.16E-01	Heart_Left_Ventricle
ALCP	ENSG00000112619.7	PRPH2	1.26	0.01	2.07E-01	0.04	0.21	5.32E-19	11	22	22	6.16E-01	Heart_Left_Ventricle
ALCP	ENSG00000116574.5	RHOU	1.26	0.11	2.07E-01	0.00	0.05	2.46E-05	2	16	16	6.16E-01	Heart_Left_Ventricle
ALCP	ENSG00000162390.17	ACOT11	-1.26	-2.20	2.07E-01	0.00	0.06	3.15E-06	3	19	19	6.16E-01	Heart_Left_Ventricle
ALCP	ENSG00000163918.10	RFC4	1.26	0.01	2.07E-01	0.01	0.09	2.89E-08	31	41	41	6.17E-01	Heart_Left_Ventricle
ALCP	ENSG00000172554.11	SNTG2	-1.26	-0.02	2.08E-01	0.00	0.12	8.47E-11	11	39	39	6.17E-01	Heart_Left_Ventricle
ALCP	ENSG00000125510.15	OPRL1	1.26	0.02	2.08E-01	0.00	0.06	1.57E-05	9	15	15	6.17E-01	Heart_Left_Ventricle
ALCP	ENSG00000260484.1	RP11-1081M5.2	-1.26	-0.04	2.08E-01	0.00	0.02	6.56E-03	15	22	22	6.17E-01	Heart_Left_Ventricle
ALCP	ENSG00000198890.7	PRMT6	-1.26	-0.02	2.08E-01	0.00	0.16	4.10E-14	19	30	30	6.17E-01	Heart_Left_Ventricle
ALCP	ENSG00000067208.14	EVI5	-1.26	-0.10	2.08E-01	0.00	0.02	7.55E-03	3	7	7	6.17E-01	Heart_Left_Ventricle
ALCP	ENSG00000178188.14	SH2B1	1.26	0.02	2.09E-01	0.00	0.06	1.50E-05	31	44	44	6.18E-01	Heart_Left_Ventricle
ALCP	ENSG00000187091.13	PLCD1	-1.26	-0.05	2.09E-01	0.00	0.04	2.84E-04	3	12	12	6.18E-01	Heart_Left_Ventricle
ALCP	ENSG00000198948.11	MFAP3L	-1.26	-0.02	2.09E-01	0.00	0.15	1.33E-13	14	31	31	6.18E-01	Heart_Left_Ventricle
ALCP	ENSG00000127311.9	HELB	-1.26	-0.01	2.09E-01	0.03	0.26	2.17E-23	23	32	32	6.19E-01	Heart_Left_Ventricle
ALCP	ENSG00000115275.11	MOGS	-1.26	-0.01	2.09E-01	0.01	0.11	6.96E-10	18	31	31	6.19E-01	Heart_Left_Ventricle
ALCP	ENSG00000223382.4	LINC01778	1.26	0.02	2.09E-01	0.00	0.05	6.38E-05	14	47	47	6.19E-01	Heart_Left_Ventricle
ALCP	ENSG00000261386.2	CTD-2012K14.6	1.26	0.02	2.09E-01	0.00	0.02	1.49E-02	7	10	10	6.19E-01	Heart_Left_Ventricle
ALCP	ENSG00000260911.2	RP11-196G11.2	-1.25	-0.01	2.10E-01	0.01	0.13	4.12E-11	9	10	10	6.19E-01	Heart_Left_Ventricle
ALCP	ENSG00000257526.2	RP11-20E24.1	-1.25	-0.01	2.10E-01	0.01	0.04	5.18E-04	29	33	33	6.19E-01	Heart_Left_Ventricle
ALCP	ENSG00000138382.14	METTL5	-1.25	-0.02	2.10E-01	0.00	0.10	1.59E-09	25	38	38	6.19E-01	Heart_Left_Ventricle
ALCP	ENSG00000161798.6	AQP5	-1.25	-0.03	2.10E-01	0.00	0.04	4.25E-04	2	4	4	6.20E-01	Heart_Left_Ventricle
ALCP	ENSG00000005421.8	PON1	-1.25	-0.02	2.10E-01	0.00	0.02	4.19E-03	16	34	34	6.20E-01	Heart_Left_Ventricle
ALCP	ENSG00000006282.20	SPATA20	1.25	0.00	2.11E-01	0.07	0.63	6.23E-83	10	16	16	6.20E-01	Heart_Left_Ventricle
ALCP	ENSG00000104774.12	MAN2B1	-1.25	-0.01	2.11E-01	0.02	0.23	1.07E-21	25	40	40	6.20E-01	Heart_Left_Ventricle
ALCP	ENSG00000105341.18	ATP5SL	-1.25	-0.03	2.11E-01	0.00	0.06	3.39E-06	10	25	25	6.20E-01	Heart_Left_Ventricle
ALCP	ENSG00000144741.17	SLC25A26	1.25	0.02	2.11E-01	0.00	0.25	2.08E-22	19	40	40	6.20E-01	Heart_Left_Ventricle
ALCP	ENSG00000119280.16	C1orf198	1.25	0.03	2.11E-01	0.00	0.06	6.42E-06	18	38	38	6.20E-01	Heart_Left_Ventricle
ALCP	ENSG00000271646.1	RP11-326I11.3	1.25	0.06	2.11E-01	0.00	0.06	2.09E-05	6	13	13	6.20E-01	Heart_Left_Ventricle
ALCP	ENSG00000109929.9	SC5D	-1.25	-0.10	2.11E-01	0.00	0.07	1.36E-06	7	26	26	6.20E-01	Heart_Left_Ventricle
ALCP	ENSG00000183628.12	DGCR6	-1.25	-0.01	2.12E-01	0.01	0.06	5.76E-06	30	79	79	6.21E-01	Heart_Left_Ventricle
ALCP	ENSG00000057019.15	DCBLD2	1.25	0.06	2.12E-01	0.00	0.01	4.65E-02	1	4	4	6.21E-01	Heart_Left_Ventricle
ALCP	ENSG00000204588.5	LINC01123	-1.25	-0.02	2.12E-01	0.00	0.02	1.32E-02	6	29	29	6.22E-01	Heart_Left_Ventricle
ALCP	ENSG00000152284.4	TCF7L1	1.25	0.14	2.12E-01	0.00	0.10	2.41E-09	6	15	15	6.22E-01	Heart_Left_Ventricle
ALCP	ENSG00000127947.15	PTPN12	-1.25	-0.03	2.13E-01	0.00	0.20	9.23E-18	39	95	95	6.23E-01	Heart_Left_Ventricle
ALCP	ENSG00000134077.15	THUMPD3	1.25	0.02	2.13E-01	0.00	0.11	5.48E-10	15	25	25	6.23E-01	Heart_Left_Ventricle
ALCP	ENSG00000140323.5	DISP2	1.25	0.00	2.13E-01	0.08	0.44	4.28E-45	10	21	21	6.23E-01	Heart_Left_Ventricle
ALCP	ENSG00000273257.1	RP11-177J6.1	-1.25	-0.01	2.13E-01	0.04	0.09	6.85E-08	41	80	80	6.23E-01	Heart_Left_Ventricle
ALCP	ENSG00000125812.15	GZF1	-1.24	-0.04	2.13E-01	0.00	0.02	1.39E-02	10	46	46	6.23E-01	Heart_Left_Ventricle
ALCP	ENSG00000128284.19	APOL3	-1.24	-0.02	2.13E-01	0.00	0.05	7.12E-05	24	49	49	6.23E-01	Heart_Left_Ventricle
ALCP	ENSG00000256043.2	CTSO	-1.24	-0.11	2.13E-01	0.00	0.07	1.85E-06	9	18	18	6.23E-01	Heart_Left_Ventricle
ALCP	ENSG00000148229.12	POLE3	1.24	0.05	2.13E-01	0.00	0.04	4.44E-04	3	6	6	6.23E-01	Heart_Left_Ventricle
ALCP	ENSG00000140450.8	ARRDC4	1.24	0.02	2.14E-01	0.00	0.03	1.96E-03	13	37	37	6.23E-01	Heart_Left_Ventricle
ALCP	ENSG00000267053.6	CTD-3162L10.1	-1.24	-0.02	2.14E-01	0.00	0.07	1.02E-06	6	14	14	6.23E-01	Heart_Left_Ventricle
ALCP	ENSG00000120885.21	CLU	1.24	0.01	2.14E-01	0.01	0.05	6.43E-05	12	18	18	6.24E-01	Heart_Left_Ventricle
ALCP	ENSG00000137364.4	TPMT	1.24	0.04	2.14E-01	0.00	0.10	7.88E-09	6	21	21	6.24E-01	Heart_Left_Ventricle
ALCP	ENSG00000242220.6	TCP10L	-1.24	-0.04	2.14E-01	0.00	0.02	6.13E-03	4	22	22	6.24E-01	Heart_Left_Ventricle
ALCP	ENSG00000139044.10	B4GALNT3	1.24	0.03	2.15E-01	0.00	0.07	1.01E-06	6	13	13	6.25E-01	Heart_Left_Ventricle
ALCP	ENSG00000105085.10	MED26	1.24	0.01	2.15E-01	0.01	0.02	7.24E-03	10	16	16	6.25E-01	Heart_Left_Ventricle
ALCP	ENSG00000143479.15	DYRK3	-1.24	-0.01	2.15E-01	0.02	0.18	5.98E-16	13	23	23	6.25E-01	Heart_Left_Ventricle
ALCP	ENSG00000164081.12	TEX264	1.24	0.01	2.15E-01	0.01	0.11	9.08E-10	24	32	32	6.25E-01	Heart_Left_Ventricle
ALCP	ENSG00000162881.6	OXER1	-1.24	-0.02	2.15E-01	0.00	0.08	1.58E-07	9	16	16	6.25E-01	Heart_Left_Ventricle
ALCP	ENSG00000180834.7	MAP6D1	1.24	0.02	2.16E-01	0.00	0.04	2.11E-04	10	18	18	6.25E-01	Heart_Left_Ventricle
ALCP	ENSG00000178950.16	GAK	-1.24	-0.03	2.16E-01	0.00	0.05	9.69E-05	20	44	44	6.25E-01	Heart_Left_Ventricle
ALCP	ENSG00000173193.13	PARP14	-1.24	-0.01	2.16E-01	0.01	0.18	2.03E-15	47	69	69	6.25E-01	Heart_Left_Ventricle
ALCP	ENSG00000172728.15	FUT10	1.24	0.01	2.16E-01	0.06	0.25	2.62E-22	80	138	138	6.25E-01	Heart_Left_Ventricle
ALCP	ENSG00000100564.8	PIGH	-1.24	-0.02	2.16E-01	0.00	0.02	7.04E-03	7	11	11	6.25E-01	Heart_Left_Ventricle
ALCP	ENSG00000169016.16	E2F6	1.24	0.03	2.16E-01	0.00	0.18	1.83E-15	15	30	30	6.25E-01	Heart_Left_Ventricle
ALCP	ENSG00000106603.18	COA1	1.24	0.02	2.16E-01	0.00	0.08	2.10E-07	10	18	18	6.25E-01	Heart_Left_Ventricle
ALCP	ENSG00000159842.14	ABR	1.24	0.04	2.16E-01	0.00	0.02	7.07E-03	2	25	25	6.25E-01	Heart_Left_Ventricle
ALCP	ENSG00000119906.11	SLF2	-1.24	-0.15	2.17E-01	0.00	0.10	2.57E-09	6	8	8	6.26E-01	Heart_Left_Ventricle
ALCP	ENSG00000270020.1	RP11-463O9.9	-1.23	-0.01	2.17E-01	0.02	0.24	5.43E-22	8	33	33	6.26E-01	Heart_Left_Ventricle
ALCP	ENSG00000164136.16	IL15	-1.23	-0.11	2.17E-01	0.00	0.03	1.86E-03	1	3	3	6.26E-01	Heart_Left_Ventricle
ALCP	ENSG00000065491.8	TBC1D22B	-1.23	-0.04	2.17E-01	0.00	0.03	1.40E-03	14	32	32	6.26E-01	Heart_Left_Ventricle
ALCP	ENSG00000175348.10	TMEM9B	1.23	0.03	2.17E-01	0.00	0.05	6.42E-05	8	14	14	6.26E-01	Heart_Left_Ventricle
ALCP	ENSG00000111678.10	C12orf57	-1.23	-0.37	2.17E-01	0.00	0.10	4.50E-09	1	13	13	6.26E-01	Heart_Left_Ventricle
ALCP	ENSG00000174808.11	BTC	-1.23	-0.01	2.18E-01	0.00	0.05	6.77E-05	14	34	34	6.27E-01	Heart_Left_Ventricle
ALCP	ENSG00000265750.1	RP11-799B12.4	1.23	0.01	2.18E-01	0.01	0.06	3.31E-06	5	12	12	6.27E-01	Heart_Left_Ventricle
ALCP	ENSG00000135253.13	KCP	1.23	0.03	2.18E-01	0.00	0.02	2.36E-02	20	28	28	6.27E-01	Heart_Left_Ventricle
ALCP	ENSG00000126602.10	TRAP1	-1.23	-0.02	2.18E-01	0.00	0.15	5.19E-13	11	19	19	6.28E-01	Heart_Left_Ventricle
ALCP	ENSG00000188372.14	ZP3	1.23	0.00	2.19E-01	0.05	0.56	1.73E-66	25	44	44	6.28E-01	Heart_Left_Ventricle
ALCP	ENSG00000258405.9	ZNF578	1.23	0.09	2.19E-01	0.00	0.08	4.24E-07	6	45	45	6.28E-01	Heart_Left_Ventricle
ALCP	ENSG00000134371.10	CDC73	-1.23	-0.77	2.19E-01	0.00	0.02	9.19E-03	9	12	12	6.28E-01	Heart_Left_Ventricle
ALCP	ENSG00000092203.13	TOX4	1.23	0.03	2.19E-01	0.00	0.07	6.50E-07	25	38	38	6.28E-01	Heart_Left_Ventricle
ALCP	ENSG00000118308.15	LRMP	1.23	0.01	2.19E-01	0.01	0.16	2.73E-14	13	33	33	6.28E-01	Heart_Left_Ventricle
ALCP	ENSG00000178904.18	DPY19L3	1.23	0.33	2.19E-01	0.00	0.01	4.35E-02	5	13	13	6.28E-01	Heart_Left_Ventricle
ALCP	ENSG00000136718.9	IMP4	1.23	0.01	2.19E-01	0.01	0.19	6.32E-17	9	14	14	6.29E-01	Heart_Left_Ventricle
ALCP	ENSG00000135845.9	PIGC	1.23	0.01	2.20E-01	0.01	0.07	9.02E-07	11	20	20	6.29E-01	Heart_Left_Ventricle
ALCP	ENSG00000137310.11	TCF19	-1.23	-0.21	2.20E-01	0.00	0.03	3.45E-03	7	13	13	6.29E-01	Heart_Left_Ventricle
ALCP	ENSG00000170340.10	B3GNT2	1.23	0.07	2.20E-01	0.00	0.02	6.30E-03	1	3	3	6.29E-01	Heart_Left_Ventricle
ALCP	ENSG00000145730.20	PAM	1.23	0.11	2.20E-01	0.00	0.04	1.24E-04	2	4	4	6.29E-01	Heart_Left_Ventricle
ALCP	ENSG00000113597.17	TRAPPC13	1.23	0.06	2.20E-01	0.00	0.05	3.47E-05	10	29	29	6.29E-01	Heart_Left_Ventricle
ALCP	ENSG00000168653.10	NDUFS5	-1.23	-0.12	2.20E-01	0.00	0.43	2.89E-44	1	9	9	6.29E-01	Heart_Left_Ventricle
ALCP	ENSG00000177951.17	BET1L	-1.23	-0.02	2.21E-01	0.01	0.03	2.00E-03	24	71	71	6.29E-01	Heart_Left_Ventricle
ALCP	ENSG00000272462.2	U91328.19	-1.23	-0.01	2.21E-01	0.04	0.29	3.26E-26	24	34	34	6.29E-01	Heart_Left_Ventricle
ALCP	ENSG00000182240.15	BACE2	1.22	0.11	2.21E-01	0.00	0.10	1.63E-09	9	36	36	6.29E-01	Heart_Left_Ventricle
ALCP	ENSG00000198133.8	TMEM229B	1.22	0.05	2.21E-01	0.00	0.04	4.12E-04	7	8	8	6.29E-01	Heart_Left_Ventricle
ALCP	ENSG00000213214.4	ARHGEF35	-1.22	-0.05	2.21E-01	0.00	0.12	7.06E-11	4	10	10	6.29E-01	Heart_Left_Ventricle
ALCP	ENSG00000164258.11	NDUFS4	1.22	0.04	2.21E-01	0.00	0.13	7.41E-12	10	18	18	6.30E-01	Heart_Left_Ventricle
ALCP	ENSG00000118946.11	PCDH17	1.22	0.12	2.21E-01	0.00	0.02	1.74E-02	2	14	14	6.30E-01	Heart_Left_Ventricle
ALCP	ENSG00000260947.1	RP11-384P7.7	1.22	0.00	2.21E-01	0.09	0.29	5.18E-27	16	18	18	6.30E-01	Heart_Left_Ventricle
ALCP	ENSG00000176920.11	FUT2	1.22	0.28	2.22E-01	0.00	0.07	9.89E-07	4	10	10	6.30E-01	Heart_Left_Ventricle
ALCP	ENSG00000171408.13	PDE7B	-1.22	-0.03	2.22E-01	0.00	0.02	9.21E-03	9	11	11	6.30E-01	Heart_Left_Ventricle
ALCP	ENSG00000158321.15	AUTS2	1.22	0.04	2.22E-01	0.00	0.03	2.03E-03	6	21	21	6.30E-01	Heart_Left_Ventricle
ALCP	ENSG00000119888.10	EPCAM	-1.22	0.00	2.22E-01	0.12	0.32	2.95E-30	8	12	12	6.30E-01	Heart_Left_Ventricle
ALCP	ENSG00000162604.12	TM2D1	-1.22	-0.02	2.22E-01	0.00	0.06	1.74E-05	3	6	6	6.30E-01	Heart_Left_Ventricle
ALCP	ENSG00000205786.8	LINC01531	1.22	0.01	2.22E-01	0.01	0.09	6.75E-08	27	58	58	6.30E-01	Heart_Left_Ventricle
ALCP	ENSG00000069966.18	GNB5	-1.22	-0.01	2.22E-01	0.01	0.03	8.62E-04	18	23	23	6.30E-01	Heart_Left_Ventricle
ALCP	ENSG00000129484.13	PARP2	1.22	0.05	2.23E-01	0.00	0.09	6.68E-08	5	13	13	6.30E-01	Heart_Left_Ventricle
ALCP	ENSG00000175879.8	HOXD8	1.22	0.01	2.23E-01	0.01	0.03	1.30E-03	15	38	38	6.30E-01	Heart_Left_Ventricle
ALCP	ENSG00000122574.10	WIPF3	-1.22	-0.19	2.23E-01	0.00	0.14	4.20E-12	2	6	6	6.30E-01	Heart_Left_Ventricle
ALCP	ENSG00000204899.5	MZT1	-1.22	-0.02	2.23E-01	0.00	0.05	3.25E-05	20	58	58	6.30E-01	Heart_Left_Ventricle
ALCP	ENSG00000170852.10	KBTBD2	-1.22	-0.05	2.23E-01	0.00	0.06	1.95E-05	12	17	17	6.30E-01	Heart_Left_Ventricle
ALCP	ENSG00000167395.10	ZNF646	1.22	0.02	2.24E-01	0.00	0.05	6.32E-05	16	36	36	6.30E-01	Heart_Left_Ventricle
ALCP	ENSG00000154265.15	ABCA5	1.22	0.06	2.24E-01	0.00	0.04	2.34E-04	10	15	15	6.30E-01	Heart_Left_Ventricle
ALCP	ENSG00000100296.13	THOC5	-1.22	-0.02	2.24E-01	0.00	0.36	2.49E-35	14	42	42	6.30E-01	Heart_Left_Ventricle
ALCP	ENSG00000006607.13	FARP2	1.22	5.01	2.24E-01	0.00	0.03	2.24E-03	2	10	10	6.30E-01	Heart_Left_Ventricle
ALCP	ENSG00000198203.9	SULT1C2	1.22	0.01	2.24E-01	0.04	0.22	6.39E-19	51	69	69	6.30E-01	Heart_Left_Ventricle
ALCP	ENSG00000129187.14	DCTD	-1.22	-0.01	2.24E-01	0.01	0.12	2.72E-10	12	18	18	6.30E-01	Heart_Left_Ventricle
ALCP	ENSG00000125945.14	ZNF436	1.22	0.01	2.24E-01	0.01	0.16	5.66E-14	7	9	9	6.30E-01	Heart_Left_Ventricle
ALCP	ENSG00000136160.14	EDNRB	-1.22	-0.02	2.24E-01	0.00	0.03	4.28E-03	11	21	21	6.30E-01	Heart_Left_Ventricle
ALCP	ENSG00000100714.15	MTHFD1	-1.22	-0.08	2.24E-01	0.00	0.02	7.73E-03	9	11	11	6.30E-01	Heart_Left_Ventricle
ALCP	ENSG00000160226.15	C21orf2	1.22	0.05	2.24E-01	0.00	0.11	2.52E-10	2	6	6	6.30E-01	Heart_Left_Ventricle
ALCP	ENSG00000104497.13	SNX16	1.22	0.04	2.24E-01	0.00	0.20	8.20E-18	25	61	61	6.31E-01	Heart_Left_Ventricle
ALCP	ENSG00000163041.9	H3F3A	1.21	0.00	2.24E-01	0.06	0.43	1.64E-45	13	14	14	6.31E-01	Heart_Left_Ventricle
ALCP	ENSG00000173406.15	DAB1	1.21	0.02	2.25E-01	0.00	0.24	5.29E-22	28	48	48	6.32E-01	Heart_Left_Ventricle
ALCP	ENSG00000146477.5	SLC22A3	-1.21	-0.01	2.25E-01	0.01	0.04	1.18E-04	11	38	38	6.32E-01	Heart_Left_Ventricle
ALCP	ENSG00000141404.15	GNAL	1.21	0.03	2.25E-01	0.00	0.12	4.89E-11	9	35	35	6.32E-01	Heart_Left_Ventricle
ALCP	ENSG00000156239.11	N6AMT1	-1.21	-0.03	2.25E-01	0.00	0.12	7.30E-11	8	26	26	6.33E-01	Heart_Left_Ventricle
ALCP	ENSG00000005961.17	ITGA2B	-1.21	-0.01	2.26E-01	0.01	0.06	5.30E-06	27	37	37	6.34E-01	Heart_Left_Ventricle
ALCP	ENSG00000125656.8	CLPP	1.21	0.04	2.26E-01	0.00	0.04	3.63E-04	5	7	7	6.34E-01	Heart_Left_Ventricle
ALCP	ENSG00000175643.8	RMI2	1.21	0.00	2.27E-01	0.06	0.35	4.58E-34	23	33	33	6.35E-01	Heart_Left_Ventricle
ALCP	ENSG00000028839.9	TBPL1	-1.21	-0.01	2.27E-01	0.03	0.26	2.71E-23	10	61	61	6.35E-01	Heart_Left_Ventricle
ALCP	ENSG00000137804.12	NUSAP1	-1.21	-0.02	2.27E-01	0.00	0.10	3.48E-09	7	16	16	6.35E-01	Heart_Left_Ventricle
ALCP	ENSG00000163281.11	GNPDA2	-1.21	-0.02	2.27E-01	0.01	0.19	1.56E-16	21	37	37	6.35E-01	Heart_Left_Ventricle
ALCP	ENSG00000196937.10	FAM3C	-1.21	-0.03	2.27E-01	0.00	0.02	2.48E-02	13	19	19	6.35E-01	Heart_Left_Ventricle
ALCP	ENSG00000103966.10	EHD4	-1.21	-0.04	2.27E-01	0.00	0.23	3.75E-21	10	20	20	6.35E-01	Heart_Left_Ventricle
ALCP	ENSG00000197302.10	ZNF720	1.21	0.03	2.27E-01	0.00	0.04	1.45E-04	13	46	46	6.35E-01	Heart_Left_Ventricle
ALCP	ENSG00000162692.10	VCAM1	1.21	0.02	2.27E-01	0.00	0.02	4.91E-03	29	39	39	6.35E-01	Heart_Left_Ventricle
ALCP	ENSG00000204305.13	AGER	-1.21	-0.05	2.28E-01	0.00	0.11	1.31E-09	15	27	27	6.35E-01	Heart_Left_Ventricle
ALCP	ENSG00000101247.17	NDUFAF5	1.21	0.04	2.28E-01	0.00	0.03	1.17E-03	9	28	28	6.35E-01	Heart_Left_Ventricle
ALCP	ENSG00000267002.2	RP11-242D8.1	-1.21	-0.04	2.28E-01	0.00	0.03	4.20E-03	23	65	65	6.35E-01	Heart_Left_Ventricle
ALCP	ENSG00000185271.7	KLHL33	-1.21	-0.04	2.28E-01	0.00	0.04	2.07E-04	3	13	13	6.35E-01	Heart_Left_Ventricle
ALCP	ENSG00000111328.6	CDK2AP1	1.20	0.02	2.28E-01	0.00	0.06	5.64E-06	24	33	33	6.36E-01	Heart_Left_Ventricle
ALCP	ENSG00000251459.1	RP11-319E12.2	1.20	0.01	2.28E-01	0.02	0.02	9.92E-03	36	90	90	6.36E-01	Heart_Left_Ventricle
ALCP	ENSG00000273038.2	RP11-479G22.8	-1.20	-0.04	2.28E-01	0.00	0.29	4.99E-27	12	30	30	6.36E-01	Heart_Left_Ventricle
ALCP	ENSG00000272444.1	RP11-1017G21.6	-1.20	-0.03	2.28E-01	0.00	0.04	1.91E-04	2	9	9	6.36E-01	Heart_Left_Ventricle
ALCP	ENSG00000113273.15	ARSB	1.20	0.51	2.29E-01	0.00	0.01	4.29E-02	2	7	7	6.36E-01	Heart_Left_Ventricle
ALCP	ENSG00000197045.12	GMFB	-1.20	-0.02	2.29E-01	0.00	0.04	2.18E-04	6	7	7	6.37E-01	Heart_Left_Ventricle
ALCP	ENSG00000085982.13	USP40	1.20	0.08	2.30E-01	0.00	0.04	3.52E-04	4	18	18	6.38E-01	Heart_Left_Ventricle
ALCP	ENSG00000108771.12	DHX58	1.20	0.02	2.30E-01	0.00	0.11	5.04E-10	12	13	13	6.38E-01	Heart_Left_Ventricle
ALCP	ENSG00000106688.11	SLC1A1	-1.20	-0.03	2.30E-01	0.00	0.13	1.19E-11	13	36	36	6.38E-01	Heart_Left_Ventricle
ALCP	ENSG00000165272.14	AQP3	-1.20	-0.01	2.30E-01	0.01	0.17	7.32E-15	14	19	19	6.38E-01	Heart_Left_Ventricle
ALCP	ENSG00000110203.8	FOLR3	-1.20	-0.01	2.30E-01	0.01	0.10	7.10E-09	5	9	9	6.38E-01	Heart_Left_Ventricle
ALCP	ENSG00000171806.11	METTL18	1.20	0.00	2.30E-01	0.08	0.21	3.89E-18	89	145	145	6.39E-01	Heart_Left_Ventricle
ALCP	ENSG00000170425.3	ADORA2B	1.20	0.05	2.31E-01	0.00	0.09	1.53E-08	10	34	34	6.40E-01	Heart_Left_Ventricle
ALCP	ENSG00000167100.14	SAMD14	-1.20	-0.01	2.31E-01	0.01	0.09	2.77E-08	13	43	43	6.40E-01	Heart_Left_Ventricle
ALCP	ENSG00000167157.10	PRRX2	1.20	0.03	2.32E-01	0.00	0.03	1.12E-03	11	30	30	6.40E-01	Heart_Left_Ventricle
ALCP	ENSG00000105146.12	AURKC	1.20	0.18	2.32E-01	0.00	0.02	8.36E-03	6	9	9	6.40E-01	Heart_Left_Ventricle
ALCP	ENSG00000169247.11	SH3TC2	1.20	0.01	2.32E-01	0.02	0.22	2.24E-19	66	86	86	6.40E-01	Heart_Left_Ventricle
ALCP	ENSG00000012232.8	EXTL3	-1.20	-0.01	2.32E-01	0.01	0.21	4.74E-19	9	10	10	6.40E-01	Heart_Left_Ventricle
ALCP	ENSG00000167535.7	CACNB3	1.20	0.03	2.32E-01	0.00	0.04	5.18E-04	13	26	26	6.40E-01	Heart_Left_Ventricle
ALCP	ENSG00000128512.20	DOCK4	-1.19	-0.13	2.32E-01	0.00	0.03	3.59E-03	8	27	27	6.42E-01	Heart_Left_Ventricle
ALCP	ENSG00000139428.11	MMAB	-1.19	-0.01	2.33E-01	0.01	0.10	2.62E-09	13	17	17	6.42E-01	Heart_Left_Ventricle
ALCP	ENSG00000165406.15	8-Mar	1.19	0.03	2.33E-01	0.00	0.18	1.61E-15	9	37	37	6.42E-01	Heart_Left_Ventricle
ALCP	ENSG00000126804.13	ZBTB1	-1.19	-0.19	2.33E-01	0.00	0.16	9.67E-14	5	14	14	6.42E-01	Heart_Left_Ventricle
ALCP	ENSG00000186204.14	CYP4F12	-1.19	-0.03	2.33E-01	0.00	0.15	1.47E-13	42	65	65	6.42E-01	Heart_Left_Ventricle
ALCP	ENSG00000116698.21	SMG7	-1.19	-0.20	2.34E-01	0.00	0.04	3.93E-04	1	6	6	6.44E-01	Heart_Left_Ventricle
ALCP	ENSG00000187860.10	CCDC157	-1.19	-0.01	2.34E-01	0.03	0.12	2.82E-10	14	22	22	6.44E-01	Heart_Left_Ventricle
ALCP	ENSG00000222041.10	CYTOR	-1.19	-0.09	2.34E-01	0.00	0.12	3.59E-11	1	4	4	6.44E-01	Heart_Left_Ventricle
ALCP	ENSG00000172725.13	CORO1B	-1.19	-0.51	2.34E-01	0.00	0.04	2.33E-04	1	8	8	6.45E-01	Heart_Left_Ventricle
ALCP	ENSG00000082258.12	CCNT2	-1.19	-1.52	2.35E-01	0.00	0.13	3.28E-11	1	18	18	6.46E-01	Heart_Left_Ventricle
ALCP	ENSG00000219481.10	NBPF1	-1.19	-0.02	2.35E-01	0.00	0.15	2.40E-13	11	22	22	6.46E-01	Heart_Left_Ventricle
ALCP	ENSG00000146242.8	TPBG	-1.19	-0.01	2.35E-01	0.01	0.14	2.28E-12	26	44	44	6.46E-01	Heart_Left_Ventricle
ALCP	ENSG00000213366.12	GSTM2	1.19	0.02	2.35E-01	0.00	0.20	1.87E-17	10	29	29	6.46E-01	Heart_Left_Ventricle
ALCP	ENSG00000106399.11	RPA3	-1.19	-0.02	2.36E-01	0.00	0.13	1.13E-11	17	28	28	6.46E-01	Heart_Left_Ventricle
ALCP	ENSG00000188234.13	AGAP4	-1.19	-0.05	2.36E-01	0.00	0.48	5.45E-54	6	24	24	6.46E-01	Heart_Left_Ventricle
ALCP	ENSG00000136270.13	TBRG4	-1.19	-0.02	2.36E-01	0.00	0.05	4.81E-05	15	16	16	6.46E-01	Heart_Left_Ventricle
ALCP	ENSG00000172500.12	FIBP	-1.19	-0.01	2.36E-01	0.01	0.20	3.61E-19	22	28	28	6.46E-01	Heart_Left_Ventricle
ALCP	ENSG00000143353.11	LYPLAL1	-1.19	-0.06	2.36E-01	0.00	0.02	2.40E-02	3	9	9	6.46E-01	Heart_Left_Ventricle
ALCP	ENSG00000129932.7	DOHH	1.18	0.03	2.36E-01	0.00	0.16	4.58E-14	7	16	16	6.46E-01	Heart_Left_Ventricle
ALCP	ENSG00000234745.10	HLA-B	-1.18	-0.01	2.36E-01	0.01	0.08	2.72E-07	25	34	34	6.46E-01	Heart_Left_Ventricle
ALCP	ENSG00000173137.11	ADCK5	1.18	0.03	2.36E-01	0.00	0.09	7.84E-08	4	19	19	6.46E-01	Heart_Left_Ventricle
ALCP	ENSG00000166685.11	COG1	1.18	0.06	2.37E-01	0.00	0.03	1.36E-03	10	14	14	6.46E-01	Heart_Left_Ventricle
ALCP	ENSG00000142166.12	IFNAR1	-1.18	-0.03	2.37E-01	0.00	0.04	1.31E-04	8	10	10	6.46E-01	Heart_Left_Ventricle
ALCP	ENSG00000189157.13	FAM47E	-1.18	-0.02	2.37E-01	0.00	0.09	2.82E-08	17	27	27	6.46E-01	Heart_Left_Ventricle
ALCP	ENSG00000151725.11	CENPU	-1.18	-0.01	2.37E-01	0.01	0.23	1.22E-21	16	19	19	6.46E-01	Heart_Left_Ventricle
ALCP	ENSG00000053372.4	MRTO4	-1.18	-0.04	2.37E-01	0.00	0.05	9.07E-05	24	34	34	6.46E-01	Heart_Left_Ventricle
ALCP	ENSG00000103184.11	SEC14L5	1.18	0.20	2.37E-01	0.00	0.26	2.50E-23	7	26	26	6.46E-01	Heart_Left_Ventricle
ALCP	ENSG00000248508.6	SRP14-AS1	-1.18	-0.01	2.37E-01	0.04	0.41	2.64E-42	6	14	14	6.46E-01	Heart_Left_Ventricle
ALCP	ENSG00000198848.12	CES1	-1.18	-0.01	2.38E-01	0.05	0.21	9.55E-19	22	41	41	6.46E-01	Heart_Left_Ventricle
ALCP	ENSG00000166166.12	TRMT61A	-1.18	-0.06	2.38E-01	0.00	0.02	1.91E-02	6	10	10	6.46E-01	Heart_Left_Ventricle
ALCP	ENSG00000122481.16	RWDD3	-1.18	-0.09	2.38E-01	0.00	0.21	1.77E-18	3	67	67	6.46E-01	Heart_Left_Ventricle
ALCP	ENSG00000140263.13	SORD	-1.18	-0.02	2.38E-01	0.00	0.09	7.58E-08	7	8	8	6.46E-01	Heart_Left_Ventricle
ALCP	ENSG00000205106.4	DKFZp779M0652	1.18	0.01	2.38E-01	0.03	0.29	2.28E-26	49	82	82	6.47E-01	Heart_Left_Ventricle
ALCP	ENSG00000102858.12	MGRN1	-1.18	-0.01	2.38E-01	0.03	0.48	1.36E-51	8	33	33	6.47E-01	Heart_Left_Ventricle
ALCP	ENSG00000164576.11	SAP30L	1.18	0.03	2.38E-01	0.00	0.08	9.50E-08	3	4	4	6.47E-01	Heart_Left_Ventricle
ALCP	ENSG00000078237.6	TIGAR	1.18	0.06	2.38E-01	0.00	0.05	8.43E-05	3	14	14	6.47E-01	Heart_Left_Ventricle
ALCP	ENSG00000145335.15	SNCA	1.18	0.05	2.38E-01	0.00	0.11	8.27E-10	2	18	18	6.47E-01	Heart_Left_Ventricle
ALCP	ENSG00000151893.14	CACUL1	-1.18	-0.06	2.38E-01	0.00	0.16	5.00E-14	9	22	22	6.47E-01	Heart_Left_Ventricle
ALCP	ENSG00000165118.14	C9orf64	-1.18	-0.26	2.39E-01	0.00	0.02	1.75E-02	1	4	4	6.47E-01	Heart_Left_Ventricle
ALCP	ENSG00000235830.1	SRGAP3-AS4	-1.18	-0.03	2.39E-01	0.00	0.07	4.77E-07	19	34	34	6.47E-01	Heart_Left_Ventricle
ALCP	ENSG00000124422.11	USP22	-1.18	-0.12	2.40E-01	0.00	0.15	3.76E-14	4	20	20	6.49E-01	Heart_Left_Ventricle
ALCP	ENSG00000099995.18	SF3A1	-1.18	-0.03	2.40E-01	0.00	0.04	7.91E-04	14	16	16	6.49E-01	Heart_Left_Ventricle
ALCP	ENSG00000156096.13	UGT2B4	1.18	0.02	2.40E-01	0.00	0.53	1.20E-61	39	88	88	6.49E-01	Heart_Left_Ventricle
ALCP	ENSG00000168546.10	GFRA2	-1.18	-0.01	2.40E-01	0.01	0.13	8.08E-12	23	41	41	6.49E-01	Heart_Left_Ventricle
ALCP	ENSG00000102910.13	LONP2	1.17	0.34	2.40E-01	0.00	0.08	3.26E-07	1	23	23	6.49E-01	Heart_Left_Ventricle
ALCP	ENSG00000271888.1	RP11-560J1.2	1.17	0.02	2.40E-01	0.00	0.02	2.56E-02	19	31	31	6.49E-01	Heart_Left_Ventricle
ALCP	ENSG00000103351.12	CLUAP1	-1.17	0.00	2.40E-01	0.04	0.41	1.74E-41	5	13	13	6.49E-01	Heart_Left_Ventricle
ALCP	ENSG00000178075.19	GRAMD1C	-1.17	-0.02	2.41E-01	0.00	0.03	1.55E-03	4	11	11	6.50E-01	Heart_Left_Ventricle
ALCP	ENSG00000151208.16	DLG5	-1.17	-0.01	2.41E-01	0.02	0.36	2.46E-34	19	31	31	6.50E-01	Heart_Left_Ventricle
ALCP	ENSG00000214960.9	ISPD	-1.17	-0.03	2.41E-01	0.00	0.05	9.16E-05	19	29	29	6.51E-01	Heart_Left_Ventricle
ALCP	ENSG00000160593.18	JAML	1.17	0.03	2.41E-01	0.00	0.02	5.13E-03	10	11	11	6.51E-01	Heart_Left_Ventricle
ALCP	ENSG00000273270.1	RP11-212P7.2	1.17	0.00	2.41E-01	0.06	0.26	6.24E-24	47	59	59	6.51E-01	Heart_Left_Ventricle
ALCP	ENSG00000100239.15	PPP6R2	1.17	0.05	2.42E-01	0.00	0.03	8.59E-04	5	28	28	6.51E-01	Heart_Left_Ventricle
ALCP	ENSG00000138036.18	DYNC2LI1	-1.17	-0.01	2.42E-01	0.02	0.16	3.21E-14	7	10	10	6.51E-01	Heart_Left_Ventricle
ALCP	ENSG00000158483.15	FAM86C1	1.17	0.01	2.42E-01	0.04	0.30	2.73E-28	19	32	32	6.51E-01	Heart_Left_Ventricle
ALCP	ENSG00000069275.12	NUCKS1	1.17	0.03	2.42E-01	0.00	0.09	1.94E-08	17	33	33	6.52E-01	Heart_Left_Ventricle
ALCP	ENSG00000167196.13	FBXO22	1.17	0.01	2.43E-01	0.01	0.08	2.77E-08	17	22	22	6.52E-01	Heart_Left_Ventricle
ALCP	ENSG00000277767.1	RP11-365P13.5	1.17	0.03	2.43E-01	0.00	0.23	6.79E-21	6	21	21	6.52E-01	Heart_Left_Ventricle
ALCP	ENSG00000159111.12	MRPL10	-1.17	-0.03	2.43E-01	0.00	0.02	1.16E-02	16	25	25	6.52E-01	Heart_Left_Ventricle
ALCP	ENSG00000244617.2	ASPRV1	-1.17	-0.02	2.44E-01	0.00	0.04	6.80E-04	52	59	59	6.54E-01	Heart_Left_Ventricle
ALCP	ENSG00000100987.14	VSX1	-1.17	-0.02	2.44E-01	0.01	0.09	5.60E-08	15	70	70	6.54E-01	Heart_Left_Ventricle
ALCP	ENSG00000008988.9	RPS20	-1.17	-0.01	2.44E-01	0.01	0.18	1.30E-15	24	28	28	6.54E-01	Heart_Left_Ventricle
ALCP	ENSG00000151413.16	NUBPL	1.16	0.01	2.44E-01	0.01	0.15	1.11E-12	47	101	101	6.55E-01	Heart_Left_Ventricle
ALCP	ENSG00000168828.5	OR13J1	-1.16	-0.01	2.45E-01	0.01	0.04	3.42E-04	9	9	9	6.55E-01	Heart_Left_Ventricle
ALCP	ENSG00000142937.11	RPS8	1.16	0.10	2.45E-01	0.00	0.10	1.23E-08	5	8	8	6.55E-01	Heart_Left_Ventricle
ALCP	ENSG00000179532.12	DNHD1	-1.16	-0.03	2.45E-01	0.00	0.01	3.97E-02	5	7	7	6.55E-01	Heart_Left_Ventricle
ALCP	ENSG00000101306.10	MYLK2	1.16	0.02	2.45E-01	0.00	0.14	2.48E-12	17	35	35	6.55E-01	Heart_Left_Ventricle
ALCP	ENSG00000197081.12	IGF2R	1.16	0.04	2.45E-01	0.00	0.05	2.91E-05	8	12	12	6.55E-01	Heart_Left_Ventricle
ALCP	ENSG00000279949.1	RP11-10A14.9	1.16	0.01	2.45E-01	0.01	0.02	1.24E-02	19	24	24	6.55E-01	Heart_Left_Ventricle
ALCP	ENSG00000136710.9	CCDC115	-1.16	-0.02	2.46E-01	0.00	0.08	3.88E-07	3	4	4	6.55E-01	Heart_Left_Ventricle
ALCP	ENSG00000105556.11	MIER2	-1.16	-0.01	2.46E-01	0.01	0.24	1.06E-21	14	32	32	6.55E-01	Heart_Left_Ventricle
ALCP	ENSG00000172731.13	LRRC20	1.16	0.08	2.46E-01	0.00	0.08	3.75E-07	16	33	33	6.55E-01	Heart_Left_Ventricle
ALCP	ENSG00000125877.12	ITPA	-1.16	-0.01	2.46E-01	0.02	0.46	3.89E-49	6	16	16	6.55E-01	Heart_Left_Ventricle
ALCP	ENSG00000175985.9	PLEKHD1	1.16	0.02	2.46E-01	0.00	0.08	2.25E-07	24	43	43	6.55E-01	Heart_Left_Ventricle
ALCP	ENSG00000099999.14	RNF215	-1.16	0.00	2.46E-01	0.08	0.46	1.12E-47	36	59	59	6.55E-01	Heart_Left_Ventricle
ALCP	ENSG00000172869.14	DMXL1	1.16	0.07	2.46E-01	0.00	0.01	3.21E-02	11	16	16	6.55E-01	Heart_Left_Ventricle
ALCP	ENSG00000165275.9	TRMT10B	-1.16	-0.02	2.46E-01	0.00	0.06	1.37E-05	17	62	62	6.55E-01	Heart_Left_Ventricle
ALCP	ENSG00000065000.15	AP3D1	-1.16	-0.05	2.46E-01	0.00	0.07	3.85E-06	8	29	29	6.55E-01	Heart_Left_Ventricle
ALCP	ENSG00000187486.5	KCNJ11	1.16	0.09	2.46E-01	0.00	0.03	1.58E-03	6	17	17	6.55E-01	Heart_Left_Ventricle
ALCP	ENSG00000151773.12	CCDC122	-1.16	-0.02	2.47E-01	0.00	0.45	2.35E-48	17	55	55	6.57E-01	Heart_Left_Ventricle
ALCP	ENSG00000137876.9	RSL24D1	-1.16	-0.01	2.48E-01	0.01	0.14	1.91E-12	39	49	49	6.57E-01	Heart_Left_Ventricle
ALCP	ENSG00000273344.1	PAXIP1-AS1	-1.16	-0.03	2.48E-01	0.00	0.05	5.63E-05	16	46	46	6.57E-01	Heart_Left_Ventricle
ALCP	ENSG00000115947.13	ORC4	1.16	0.27	2.48E-01	0.00	0.06	1.18E-05	1	4	4	6.57E-01	Heart_Left_Ventricle
ALCP	ENSG00000129646.14	QRICH2	1.16	0.01	2.48E-01	0.01	0.04	4.54E-04	20	27	27	6.57E-01	Heart_Left_Ventricle
ALCP	ENSG00000175893.11	ZDHHC21	1.16	0.01	2.48E-01	0.01	0.13	3.84E-11	6	6	6	6.57E-01	Heart_Left_Ventricle
ALCP	ENSG00000263063.1	RP11-388C12.1	-1.16	-0.01	2.48E-01	0.01	0.06	2.51E-06	18	30	30	6.57E-01	Heart_Left_Ventricle
ALCP	ENSG00000119689.14	DLST	-1.15	-0.04	2.49E-01	0.00	0.06	1.21E-05	11	13	13	6.59E-01	Heart_Left_Ventricle
ALCP	ENSG00000170955.9	PRKCDBP	1.15	0.01	2.49E-01	0.02	0.26	5.49E-24	37	51	51	6.59E-01	Heart_Left_Ventricle
ALCP	ENSG00000008735.13	MAPK8IP2	-1.15	-0.03	2.49E-01	0.00	0.02	1.00E-02	4	34	34	6.59E-01	Heart_Left_Ventricle
ALCP	ENSG00000170873.18	MTSS1	-1.15	-0.01	2.49E-01	0.01	0.33	5.87E-32	5	19	19	6.59E-01	Heart_Left_Ventricle
ALCP	ENSG00000146776.14	ATXN7L1	-1.15	-0.04	2.50E-01	0.00	0.02	1.22E-02	7	16	16	6.60E-01	Heart_Left_Ventricle
ALCP	ENSG00000243789.10	JMJD7	-1.15	-0.01	2.50E-01	0.01	0.28	1.56E-25	14	22	22	6.60E-01	Heart_Left_Ventricle
ALCP	ENSG00000105700.10	KXD1	1.15	0.02	2.50E-01	0.00	0.06	3.25E-06	8	9	9	6.60E-01	Heart_Left_Ventricle
ALCP	ENSG00000182446.13	NPLOC4	1.15	0.03	2.50E-01	0.00	0.08	2.26E-07	15	24	24	6.60E-01	Heart_Left_Ventricle
ALCP	ENSG00000143248.12	RGS5	1.15	0.54	2.50E-01	0.00	0.04	2.37E-04	2	5	5	6.61E-01	Heart_Left_Ventricle
ALCP	ENSG00000102595.19	UGGT2	1.15	0.01	2.51E-01	0.01	0.16	4.53E-14	25	63	63	6.62E-01	Heart_Left_Ventricle
ALCP	ENSG00000168813.16	ZNF507	-1.15	-0.04	2.51E-01	0.00	0.15	5.24E-13	10	19	19	6.62E-01	Heart_Left_Ventricle
ALCP	ENSG00000243056.1	EIF4EBP3	1.15	0.02	2.52E-01	0.00	0.05	4.26E-05	16	32	32	6.63E-01	Heart_Left_Ventricle
ALCP	ENSG00000156968.8	MPV17L	1.15	0.02	2.52E-01	0.00	0.09	1.88E-08	10	20	20	6.63E-01	Heart_Left_Ventricle
ALCP	ENSG00000108774.14	RAB5C	-1.15	-0.05	2.52E-01	0.00	0.05	1.04E-04	12	14	14	6.63E-01	Heart_Left_Ventricle
ALCP	ENSG00000143252.14	SDHC	1.15	0.04	2.52E-01	0.00	0.04	2.72E-04	29	45	45	6.63E-01	Heart_Left_Ventricle
ALCP	ENSG00000099282.9	TSPAN15	-1.14	-0.01	2.52E-01	0.03	0.36	1.00E-34	39	59	59	6.63E-01	Heart_Left_Ventricle
ALCP	ENSG00000085733.15	CTTN	-1.14	-0.03	2.52E-01	0.00	0.09	2.60E-08	4	12	12	6.63E-01	Heart_Left_Ventricle
ALCP	ENSG00000119335.16	SET	1.14	0.10	2.52E-01	0.00	0.02	1.53E-02	5	25	25	6.63E-01	Heart_Left_Ventricle
ALCP	ENSG00000131845.14	ZNF304	-1.14	-0.01	2.53E-01	0.01	0.18	2.79E-16	9	13	13	6.63E-01	Heart_Left_Ventricle
ALCP	ENSG00000001167.14	NFYA	1.14	0.02	2.53E-01	0.00	0.03	1.05E-03	12	13	13	6.63E-01	Heart_Left_Ventricle
ALCP	ENSG00000010282.14	HHATL	1.14	0.04	2.53E-01	0.00	0.10	6.05E-09	13	34	34	6.63E-01	Heart_Left_Ventricle
ALCP	ENSG00000115368.9	WDR75	-1.14	-0.01	2.53E-01	0.01	0.10	1.52E-08	51	59	59	6.63E-01	Heart_Left_Ventricle
ALCP	ENSG00000117640.17	MTFR1L	-1.14	-0.01	2.53E-01	0.01	0.50	9.81E-57	7	17	17	6.63E-01	Heart_Left_Ventricle
ALCP	ENSG00000228716.6	DHFR	-1.14	0.00	2.53E-01	0.07	0.48	1.27E-52	68	101	101	6.63E-01	Heart_Left_Ventricle
ALCP	ENSG00000173545.4	ZNF622	-1.14	-0.04	2.53E-01	0.00	0.04	1.93E-04	13	17	17	6.63E-01	Heart_Left_Ventricle
ALCP	ENSG00000183207.13	RUVBL2	1.14	0.05	2.53E-01	0.00	0.03	3.20E-03	6	6	6	6.63E-01	Heart_Left_Ventricle
ALCP	ENSG00000173950.15	XXYLT1	-1.14	-0.03	2.53E-01	0.00	0.07	1.12E-06	12	33	33	6.63E-01	Heart_Left_Ventricle
ALCP	ENSG00000161513.11	FDXR	-1.14	-0.02	2.54E-01	0.00	0.15	7.20E-13	12	27	27	6.64E-01	Heart_Left_Ventricle
ALCP	ENSG00000183735.9	TBK1	1.14	0.03	2.54E-01	0.00	0.07	6.48E-07	9	23	23	6.64E-01	Heart_Left_Ventricle
ALCP	ENSG00000203791.14	METTL10	1.14	0.01	2.54E-01	0.01	0.24	1.53E-21	19	55	55	6.64E-01	Heart_Left_Ventricle
ALCP	ENSG00000100997.18	ABHD12	1.14	0.02	2.54E-01	0.00	0.25	1.94E-22	22	43	43	6.64E-01	Heart_Left_Ventricle
ALCP	ENSG00000115808.11	STRN	-1.14	-0.03	2.54E-01	0.00	0.20	7.74E-18	20	35	35	6.64E-01	Heart_Left_Ventricle
ALCP	ENSG00000171757.15	LRRC34	-1.14	-0.05	2.54E-01	0.00	0.10	2.71E-09	4	6	6	6.64E-01	Heart_Left_Ventricle
ALCP	ENSG00000134072.10	CAMK1	1.14	0.56	2.55E-01	0.00	0.04	5.73E-04	3	16	16	6.65E-01	Heart_Left_Ventricle
ALCP	ENSG00000089335.20	ZNF302	1.14	0.01	2.55E-01	0.02	0.40	1.72E-39	41	49	49	6.65E-01	Heart_Left_Ventricle
ALCP	ENSG00000112902.11	SEMA5A	1.14	0.04	2.55E-01	0.00	0.07	2.10E-06	13	30	30	6.65E-01	Heart_Left_Ventricle
ALCP	ENSG00000167182.13	SP2	1.14	0.04	2.55E-01	0.00	0.03	1.44E-03	10	13	13	6.65E-01	Heart_Left_Ventricle
ALCP	ENSG00000128652.11	HOXD3	1.14	0.01	2.55E-01	0.03	0.13	1.35E-11	24	35	35	6.65E-01	Heart_Left_Ventricle
ALCP	ENSG00000148468.16	FAM171A1	-1.14	-0.04	2.56E-01	0.00	0.07	1.94E-06	17	38	38	6.66E-01	Heart_Left_Ventricle
ALCP	ENSG00000100439.10	ABHD4	1.14	0.09	2.56E-01	0.00	0.08	2.28E-07	8	26	26	6.66E-01	Heart_Left_Ventricle
ALCP	ENSG00000138346.14	DNA2	1.14	0.01	2.56E-01	0.04	0.41	3.80E-41	22	29	29	6.66E-01	Heart_Left_Ventricle
ALCP	ENSG00000125485.17	DDX31	-1.14	-0.02	2.56E-01	0.00	0.11	3.24E-10	9	20	20	6.67E-01	Heart_Left_Ventricle
ALCP	ENSG00000163825.3	RTP3	-1.13	-0.01	2.56E-01	0.01	0.02	2.00E-02	5	13	13	6.67E-01	Heart_Left_Ventricle
ALCP	ENSG00000116459.10	ATP5F1	-1.13	-0.05	2.57E-01	0.00	0.07	8.70E-07	6	9	9	6.67E-01	Heart_Left_Ventricle
ALCP	ENSG00000108592.16	FTSJ3	-1.13	-0.01	2.57E-01	0.02	0.51	2.39E-57	36	76	76	6.67E-01	Heart_Left_Ventricle
ALCP	ENSG00000136451.8	VEZF1	1.13	0.05	2.57E-01	0.00	0.07	2.25E-06	1	14	14	6.67E-01	Heart_Left_Ventricle
ALCP	ENSG00000156515.21	HK1	1.13	0.07	2.57E-01	0.00	0.22	1.19E-19	13	20	20	6.67E-01	Heart_Left_Ventricle
ALCP	ENSG00000173409.13	ARV1	1.13	0.07	2.57E-01	0.00	0.03	2.82E-03	11	34	34	6.67E-01	Heart_Left_Ventricle
ALCP	ENSG00000164331.9	ANKRA2	1.13	0.02	2.57E-01	0.00	0.09	4.93E-08	9	28	28	6.67E-01	Heart_Left_Ventricle
ALCP	ENSG00000145428.14	RNF175	1.13	0.02	2.57E-01	0.01	0.05	6.63E-05	22	64	64	6.67E-01	Heart_Left_Ventricle
ALCP	ENSG00000103248.18	MTHFSD	1.13	0.01	2.58E-01	0.03	0.17	1.57E-15	19	48	48	6.67E-01	Heart_Left_Ventricle
ALCP	ENSG00000171421.12	MRPL36	1.13	0.01	2.58E-01	0.01	0.22	3.49E-20	10	29	29	6.67E-01	Heart_Left_Ventricle
ALCP	ENSG00000146409.10	SLC18B1	1.13	0.01	2.58E-01	0.01	0.06	1.17E-05	51	75	75	6.67E-01	Heart_Left_Ventricle
ALCP	ENSG00000137601.16	NEK1	-1.13	-0.04	2.59E-01	0.00	0.08	2.22E-07	13	29	29	6.69E-01	Heart_Left_Ventricle
ALCP	ENSG00000186594.14	MIR22HG	1.13	0.05	2.59E-01	0.00	0.03	1.04E-03	3	33	33	6.70E-01	Heart_Left_Ventricle
ALCP	ENSG00000197168.11	NEK5	1.13	0.01	2.59E-01	0.01	0.10	5.33E-09	15	22	22	6.70E-01	Heart_Left_Ventricle
ALCP	ENSG00000088538.12	DOCK3	1.13	0.04	2.59E-01	0.00	0.08	3.82E-07	5	9	9	6.70E-01	Heart_Left_Ventricle
ALCP	ENSG00000204348.9	DXO	1.13	0.02	2.60E-01	0.00	0.02	1.34E-02	11	16	16	6.70E-01	Heart_Left_Ventricle
ALCP	ENSG00000132635.16	PCED1A	-1.13	-0.14	2.60E-01	0.00	0.01	3.16E-02	3	4	4	6.70E-01	Heart_Left_Ventricle
ALCP	ENSG00000145781.8	COMMD10	-1.13	-0.02	2.60E-01	0.00	0.12	2.69E-10	15	17	17	6.70E-01	Heart_Left_Ventricle
ALCP	ENSG00000224531.5	SMIM13	-1.13	-0.04	2.60E-01	0.00	0.02	1.98E-02	9	21	21	6.70E-01	Heart_Left_Ventricle
ALCP	ENSG00000147872.9	PLIN2	-1.13	-0.03	2.60E-01	0.00	0.01	3.98E-02	8	13	13	6.70E-01	Heart_Left_Ventricle
ALCP	ENSG00000137575.11	SDCBP	1.13	0.02	2.60E-01	0.01	0.10	5.72E-09	7	13	13	6.70E-01	Heart_Left_Ventricle
ALCP	ENSG00000272505.1	RP11-981G7.6	1.13	0.03	2.60E-01	0.00	0.15	4.65E-13	8	29	29	6.70E-01	Heart_Left_Ventricle
ALCP	ENSG00000154930.14	ACSS1	1.13	0.02	2.60E-01	0.00	0.08	1.91E-07	17	27	27	6.70E-01	Heart_Left_Ventricle
ALCP	ENSG00000196531.10	NACA	-1.13	-0.07	2.60E-01	0.00	0.05	3.15E-05	18	21	21	6.70E-01	Heart_Left_Ventricle
ALCP	ENSG00000120725.12	SIL1	-1.13	-0.12	2.60E-01	0.00	0.04	2.22E-04	5	12	12	6.70E-01	Heart_Left_Ventricle
ALCP	ENSG00000172301.10	COPRS	-1.12	-0.03	2.61E-01	0.00	0.07	2.93E-06	9	31	31	6.70E-01	Heart_Left_Ventricle
ALCP	ENSG00000132274.15	TRIM22	-1.12	-0.02	2.61E-01	0.01	0.14	6.58E-12	23	26	26	6.71E-01	Heart_Left_Ventricle
ALCP	ENSG00000162885.12	B3GALNT2	1.12	0.45	2.62E-01	0.00	0.04	3.97E-04	2	24	24	6.71E-01	Heart_Left_Ventricle
ALCP	ENSG00000267260.1	CTD-2162K18.4	-1.12	0.00	2.62E-01	0.06	0.25	2.77E-22	7	11	11	6.71E-01	Heart_Left_Ventricle
ALCP	ENSG00000086619.13	ERO1B	1.12	0.01	2.62E-01	0.01	0.14	1.79E-12	22	37	37	6.71E-01	Heart_Left_Ventricle
ALCP	ENSG00000100191.5	SLC5A4	-1.12	0.00	2.62E-01	0.05	0.16	1.05E-13	45	55	55	6.71E-01	Heart_Left_Ventricle
ALCP	ENSG00000087191.12	PSMC5	-1.12	-0.08	2.62E-01	0.00	0.21	6.15E-19	10	35	35	6.72E-01	Heart_Left_Ventricle
ALCP	ENSG00000123297.17	TSFM	-1.12	-0.01	2.62E-01	0.01	0.16	1.47E-13	18	26	26	6.72E-01	Heart_Left_Ventricle
ALCP	ENSG00000087274.16	ADD1	-1.12	-0.06	2.63E-01	0.00	0.14	1.95E-12	4	14	14	6.73E-01	Heart_Left_Ventricle
ALCP	ENSG00000167984.17	NLRC3	1.12	0.01	2.63E-01	0.01	0.08	4.06E-07	15	40	40	6.73E-01	Heart_Left_Ventricle
ALCP	ENSG00000153130.17	SCOC	-1.12	-0.05	2.64E-01	0.00	0.08	1.28E-07	28	28	28	6.74E-01	Heart_Left_Ventricle
ALCP	ENSG00000144331.18	ZNF385B	-1.12	-0.01	2.64E-01	0.01	0.06	6.63E-06	16	29	29	6.74E-01	Heart_Left_Ventricle
ALCP	ENSG00000141012.12	GALNS	-1.12	-0.02	2.64E-01	0.00	0.11	2.85E-10	8	28	28	6.75E-01	Heart_Left_Ventricle
ALCP	ENSG00000272711.1	RP11-259N19.1	-1.12	-0.05	2.64E-01	0.00	0.02	2.07E-02	2	9	9	6.75E-01	Heart_Left_Ventricle
ALCP	ENSG00000145757.15	SPATA9	1.12	0.02	2.64E-01	0.01	0.02	1.06E-02	12	25	25	6.75E-01	Heart_Left_Ventricle
ALCP	ENSG00000267940.1	RP11-290F24.6	-1.12	-0.04	2.65E-01	0.00	0.06	9.16E-06	3	4	4	6.75E-01	Heart_Left_Ventricle
ALCP	ENSG00000124212.5	PTGIS	1.11	0.03	2.65E-01	0.00	0.03	1.18E-03	15	31	31	6.76E-01	Heart_Left_Ventricle
ALCP	ENSG00000012660.13	ELOVL5	1.11	0.03	2.65E-01	0.00	0.02	9.14E-03	26	51	51	6.76E-01	Heart_Left_Ventricle
ALCP	ENSG00000197226.12	TBC1D9B	1.11	0.02	2.65E-01	0.00	0.07	4.72E-07	40	65	65	6.76E-01	Heart_Left_Ventricle
ALCP	ENSG00000163697.16	APBB2	-1.11	-0.06	2.65E-01	0.00	0.02	2.21E-02	12	19	19	6.76E-01	Heart_Left_Ventricle
ALCP	ENSG00000186522.14	10-Sep	-1.11	-0.02	2.65E-01	0.00	0.08	1.02E-07	35	87	87	6.76E-01	Heart_Left_Ventricle
ALCP	ENSG00000232774.7	FLJ22447	-1.11	-0.02	2.66E-01	0.00	0.02	1.71E-02	11	26	26	6.76E-01	Heart_Left_Ventricle
ALCP	ENSG00000128944.13	KNSTRN	-1.11	0.00	2.66E-01	0.07	0.52	2.27E-58	12	28	28	6.76E-01	Heart_Left_Ventricle
ALCP	ENSG00000198033.11	TUBA3C	1.11	0.05	2.66E-01	0.00	0.05	2.07E-05	6	13	13	6.76E-01	Heart_Left_Ventricle
ALCP	ENSG00000164815.10	ORC5	1.11	0.01	2.66E-01	0.01	0.06	1.56E-05	5	8	8	6.76E-01	Heart_Left_Ventricle
ALCP	ENSG00000251369.8	ZNF550	-1.11	-0.02	2.66E-01	0.00	0.14	1.23E-12	4	20	20	6.76E-01	Heart_Left_Ventricle
ALCP	ENSG00000137672.12	TRPC6	1.11	0.01	2.66E-01	0.02	0.03	2.43E-03	47	74	74	6.77E-01	Heart_Left_Ventricle
ALCP	ENSG00000100258.17	LMF2	1.11	0.22	2.67E-01	0.00	0.02	6.47E-03	1	10	10	6.77E-01	Heart_Left_Ventricle
ALCP	ENSG00000119599.16	DCAF4	1.11	0.07	2.67E-01	0.00	0.08	1.61E-07	6	30	30	6.77E-01	Heart_Left_Ventricle
ALCP	ENSG00000089123.15	TASP1	1.11	19.47	2.67E-01	0.00	0.02	6.03E-03	1	2	2	6.77E-01	Heart_Left_Ventricle
ALCP	ENSG00000167642.12	SPINT2	-1.11	-0.03	2.67E-01	0.00	0.02	1.10E-02	21	31	31	6.77E-01	Heart_Left_Ventricle
ALCP	ENSG00000166444.18	ST5	1.11	0.03	2.67E-01	0.00	0.05	8.27E-05	13	32	32	6.77E-01	Heart_Left_Ventricle
ALCP	ENSG00000241697.4	TMEFF1	-1.11	-0.02	2.67E-01	0.00	0.02	2.29E-02	9	9	9	6.77E-01	Heart_Left_Ventricle
ALCP	ENSG00000166407.13	LMO1	-1.11	-0.01	2.68E-01	0.01	0.02	1.89E-02	24	43	43	6.77E-01	Heart_Left_Ventricle
ALCP	ENSG00000176531.10	PHLDB3	1.11	0.01	2.68E-01	0.01	0.08	1.90E-07	12	33	33	6.77E-01	Heart_Left_Ventricle
ALCP	ENSG00000214226.8	C17orf67	1.11	0.12	2.68E-01	0.00	0.02	2.77E-02	1	33	33	6.77E-01	Heart_Left_Ventricle
ALCP	ENSG00000241839.9	PLEKHO2	1.11	0.03	2.68E-01	0.00	0.02	1.26E-02	16	36	36	6.77E-01	Heart_Left_Ventricle
ALCP	ENSG00000151617.15	EDNRA	1.11	0.03	2.68E-01	0.00	0.09	1.78E-08	11	25	25	6.77E-01	Heart_Left_Ventricle
ALCP	ENSG00000186453.12	FAM228A	1.11	0.00	2.68E-01	0.15	0.46	5.03E-48	31	36	36	6.77E-01	Heart_Left_Ventricle
ALCP	ENSG00000070193.4	FGF10	1.11	0.02	2.69E-01	0.00	0.03	1.41E-03	8	8	8	6.78E-01	Heart_Left_Ventricle
ALCP	ENSG00000129347.19	KRI1	-1.11	-0.01	2.69E-01	0.03	0.34	1.91E-32	4	5	5	6.78E-01	Heart_Left_Ventricle
ALCP	ENSG00000099331.13	MYO9B	-1.11	-0.09	2.69E-01	0.00	0.01	2.85E-02	5	17	17	6.78E-01	Heart_Left_Ventricle
ALCP	ENSG00000163382.11	NAXE	1.11	0.04	2.69E-01	0.00	0.01	3.88E-02	5	9	9	6.79E-01	Heart_Left_Ventricle
ALCP	ENSG00000183682.7	BMP8A	-1.10	-0.03	2.70E-01	0.00	0.02	1.10E-02	8	20	20	6.79E-01	Heart_Left_Ventricle
ALCP	ENSG00000005801.16	ZNF195	1.10	0.10	2.70E-01	0.00	0.05	1.10E-04	3	15	15	6.79E-01	Heart_Left_Ventricle
ALCP	ENSG00000104679.10	R3HCC1	-1.10	-0.03	2.70E-01	0.00	0.08	3.26E-07	4	5	5	6.80E-01	Heart_Left_Ventricle
ALCP	ENSG00000072042.12	RDH11	-1.10	-0.04	2.70E-01	0.00	0.03	1.36E-03	5	11	11	6.80E-01	Heart_Left_Ventricle
ALCP	ENSG00000278214.1	LINC02139	1.10	0.02	2.70E-01	0.00	0.05	7.60E-05	25	68	68	6.80E-01	Heart_Left_Ventricle
ALCP	ENSG00000111275.12	ALDH2	1.10	0.02	2.70E-01	0.00	0.06	1.54E-05	18	21	21	6.80E-01	Heart_Left_Ventricle
ALCP	ENSG00000122585.7	NPY	-1.10	-0.01	2.70E-01	0.01	0.02	5.81E-03	23	40	40	6.80E-01	Heart_Left_Ventricle
ALCP	ENSG00000108219.14	TSPAN14	1.10	0.17	2.70E-01	0.00	0.02	8.60E-03	1	30	30	6.80E-01	Heart_Left_Ventricle
ALCP	ENSG00000143028.8	SYPL2	-1.10	-0.01	2.71E-01	0.01	0.33	8.31E-31	58	109	109	6.80E-01	Heart_Left_Ventricle
ALCP	ENSG00000166825.13	ANPEP	1.10	0.02	2.71E-01	0.00	0.12	2.96E-10	10	17	17	6.80E-01	Heart_Left_Ventricle
ALCP	ENSG00000223784.1	LINP1	1.10	0.03	2.71E-01	0.00	0.03	1.20E-03	25	47	47	6.80E-01	Heart_Left_Ventricle
ALCP	ENSG00000254837.2	AP001372.2	1.10	0.00	2.72E-01	0.01	0.04	3.72E-04	45	76	76	6.81E-01	Heart_Left_Ventricle
ALCP	ENSG00000138101.18	DTNB	-1.10	-0.02	2.72E-01	0.00	0.03	3.78E-03	7	10	10	6.82E-01	Heart_Left_Ventricle
ALCP	ENSG00000067715.13	SYT1	-1.10	-0.01	2.72E-01	0.01	0.03	2.30E-03	21	55	55	6.82E-01	Heart_Left_Ventricle
ALCP	ENSG00000160886.13	LY6K	-1.10	-0.01	2.72E-01	0.01	0.05	3.44E-05	20	31	31	6.82E-01	Heart_Left_Ventricle
ALCP	ENSG00000178809.11	TRIM73	-1.10	-0.01	2.72E-01	0.01	0.09	1.74E-08	17	33	33	6.82E-01	Heart_Left_Ventricle
ALCP	ENSG00000167842.15	MIS12	-1.10	-0.02	2.72E-01	0.00	0.02	6.67E-03	21	55	55	6.82E-01	Heart_Left_Ventricle
ALCP	ENSG00000213995.11	NAXD	1.10	0.06	2.72E-01	0.00	0.01	3.67E-02	8	16	16	6.82E-01	Heart_Left_Ventricle
ALCP	ENSG00000113328.18	CCNG1	-1.10	-0.03	2.73E-01	0.00	0.04	3.83E-04	4	4	4	6.82E-01	Heart_Left_Ventricle
ALCP	ENSG00000170092.14	SPDYE5	1.10	0.03	2.73E-01	0.00	0.07	2.37E-06	11	25	25	6.82E-01	Heart_Left_Ventricle
ALCP	ENSG00000141540.10	TTYH2	-1.10	-0.27	2.73E-01	0.00	0.02	9.01E-03	1	6	6	6.82E-01	Heart_Left_Ventricle
ALCP	ENSG00000171984.14	C20orf196	-1.10	-0.01	2.73E-01	0.01	0.08	1.96E-07	11	30	30	6.82E-01	Heart_Left_Ventricle
ALCP	ENSG00000102871.15	TRADD	-1.10	-0.02	2.73E-01	0.00	0.07	8.21E-07	53	71	71	6.82E-01	Heart_Left_Ventricle
ALCP	ENSG00000163389.10	POGLUT1	1.09	0.01	2.74E-01	0.01	0.16	3.42E-14	19	29	29	6.82E-01	Heart_Left_Ventricle
ALCP	ENSG00000134851.12	TMEM165	1.09	0.02	2.74E-01	0.00	0.10	6.51E-09	22	29	29	6.82E-01	Heart_Left_Ventricle
ALCP	ENSG00000142102.15	PGGHG	-1.09	-0.14	2.74E-01	0.00	0.39	9.35E-39	3	15	15	6.82E-01	Heart_Left_Ventricle
ALCP	ENSG00000133983.14	COX16	-1.09	-0.01	2.74E-01	0.01	0.23	7.64E-21	21	35	35	6.82E-01	Heart_Left_Ventricle
ALCP	ENSG00000005189.19	AC004381.6	-1.09	-0.04	2.74E-01	0.00	0.03	1.07E-03	6	25	25	6.82E-01	Heart_Left_Ventricle
ALCP	ENSG00000151366.12	NDUFC2	-1.09	-0.02	2.74E-01	0.00	0.05	6.00E-05	14	29	29	6.82E-01	Heart_Left_Ventricle
ALCP	ENSG00000065518.7	NDUFB4	-1.09	-0.04	2.74E-01	0.00	0.08	6.23E-07	15	30	30	6.82E-01	Heart_Left_Ventricle
ALCP	ENSG00000025156.12	HSF2	-1.09	-0.62	2.74E-01	0.00	0.02	1.60E-02	1	9	9	6.82E-01	Heart_Left_Ventricle
ALCP	ENSG00000130396.20	AFDN	-1.09	-0.03	2.74E-01	0.00	0.02	1.04E-02	10	27	27	6.82E-01	Heart_Left_Ventricle
ALCP	ENSG00000175970.10	UNC119B	-1.09	-0.15	2.75E-01	0.00	0.02	6.81E-03	1	3	3	6.83E-01	Heart_Left_Ventricle
ALCP	ENSG00000138468.15	SENP7	-1.09	-0.01	2.75E-01	0.01	0.16	7.90E-14	21	36	36	6.84E-01	Heart_Left_Ventricle
ALCP	ENSG00000138078.15	PREPL	-1.09	-0.07	2.76E-01	0.00	0.02	2.68E-02	6	12	12	6.85E-01	Heart_Left_Ventricle
ALCP	ENSG00000204308.7	RNF5	1.09	0.12	2.76E-01	0.00	0.12	1.30E-10	5	35	35	6.85E-01	Heart_Left_Ventricle
ALCP	ENSG00000184857.7	TMEM186	-1.09	-0.05	2.76E-01	0.00	0.04	2.54E-04	10	29	29	6.86E-01	Heart_Left_Ventricle
ALCP	ENSG00000129538.13	RNASE1	-1.09	-0.13	2.77E-01	0.00	0.02	4.36E-03	4	10	10	6.86E-01	Heart_Left_Ventricle
ALCP	ENSG00000204655.11	MOG	1.09	0.02	2.77E-01	0.00	0.05	1.15E-04	13	13	13	6.86E-01	Heart_Left_Ventricle
ALCP	ENSG00000123144.10	C19orf43	-1.09	-0.04	2.77E-01	0.00	0.02	2.30E-02	4	4	4	6.86E-01	Heart_Left_Ventricle
ALCP	ENSG00000153066.12	TXNDC11	1.09	0.03	2.77E-01	0.00	0.03	1.57E-03	6	8	8	6.87E-01	Heart_Left_Ventricle
ALCP	ENSG00000258976.1	CTD-2207P18.2	1.09	0.01	2.77E-01	0.01	0.09	4.16E-08	9	17	17	6.87E-01	Heart_Left_Ventricle
ALCP	ENSG00000164532.10	TBX20	1.09	0.03	2.78E-01	0.00	0.05	1.21E-04	15	30	30	6.87E-01	Heart_Left_Ventricle
ALCP	ENSG00000141314.12	RHBDL3	1.09	0.01	2.78E-01	0.03	0.08	2.00E-07	7	25	25	6.87E-01	Heart_Left_Ventricle
ALCP	ENSG00000076258.9	FMO4	1.08	0.01	2.78E-01	0.01	0.23	6.41E-21	30	57	57	6.87E-01	Heart_Left_Ventricle
ALCP	ENSG00000115523.16	GNLY	1.08	0.03	2.78E-01	0.00	0.13	7.87E-12	2	7	7	6.87E-01	Heart_Left_Ventricle
ALCP	ENSG00000165637.13	VDAC2	1.08	0.07	2.78E-01	0.00	0.04	1.35E-04	4	8	8	6.87E-01	Heart_Left_Ventricle
ALCP	ENSG00000167792.11	NDUFV1	-1.08	-0.07	2.78E-01	0.00	0.03	3.57E-03	5	7	7	6.87E-01	Heart_Left_Ventricle
ALCP	ENSG00000203724.10	C1orf53	1.08	0.02	2.78E-01	0.00	0.09	2.74E-08	15	27	27	6.87E-01	Heart_Left_Ventricle
ALCP	ENSG00000163521.15	GLB1L	-1.08	-0.24	2.79E-01	0.00	0.06	2.07E-05	1	4	4	6.87E-01	Heart_Left_Ventricle
ALCP	ENSG00000099958.14	DERL3	-1.08	-0.03	2.79E-01	0.00	0.02	1.91E-02	3	3	3	6.88E-01	Heart_Left_Ventricle
ALCP	ENSG00000123178.14	SPRYD7	1.08	0.03	2.79E-01	0.00	0.02	1.72E-02	3	3	3	6.88E-01	Heart_Left_Ventricle
ALCP	ENSG00000141504.11	SAT2	1.08	0.11	2.80E-01	0.00	0.20	1.42E-17	3	9	9	6.90E-01	Heart_Left_Ventricle
ALCP	ENSG00000129673.9	AANAT	-1.08	-0.01	2.81E-01	0.01	0.09	1.69E-08	5	9	9	6.92E-01	Heart_Left_Ventricle
ALCP	ENSG00000168394.10	TAP1	1.08	0.03	2.81E-01	0.00	0.05	4.13E-05	22	35	35	6.92E-01	Heart_Left_Ventricle
ALCP	ENSG00000178741.11	COX5A	1.08	0.08	2.81E-01	0.00	0.05	1.80E-05	3	18	18	6.92E-01	Heart_Left_Ventricle
ALCP	ENSG00000138376.10	BARD1	-1.08	0.00	2.81E-01	0.06	0.23	6.40E-21	20	33	33	6.92E-01	Heart_Left_Ventricle
ALCP	ENSG00000175155.8	YPEL2	-1.08	-0.05	2.81E-01	0.00	0.05	6.68E-05	14	25	25	6.92E-01	Heart_Left_Ventricle
ALCP	ENSG00000250986.1	AC141928.1	1.08	0.01	2.82E-01	0.01	0.01	3.74E-02	21	41	41	6.92E-01	Heart_Left_Ventricle
ALCP	ENSG00000198624.12	CCDC69	1.08	0.01	2.82E-01	0.00	0.17	8.70E-15	2	3	3	6.92E-01	Heart_Left_Ventricle
ALCP	ENSG00000160229.11	ZNF66	1.08	0.02	2.82E-01	0.00	0.03	2.83E-03	13	37	37	6.92E-01	Heart_Left_Ventricle
ALCP	ENSG00000185885.15	IFITM1	1.08	0.03	2.82E-01	0.00	0.06	8.74E-06	3	11	11	6.92E-01	Heart_Left_Ventricle
ALCP	ENSG00000187024.13	PTRH1	1.08	0.01	2.82E-01	0.01	0.18	6.53E-16	27	47	47	6.92E-01	Heart_Left_Ventricle
ALCP	ENSG00000275142.1	RP5-999L4.2	-1.07	-0.03	2.83E-01	0.00	0.11	5.52E-10	8	31	31	6.93E-01	Heart_Left_Ventricle
ALCP	ENSG00000127241.16	MASP1	-1.07	-0.04	2.83E-01	0.00	0.09	9.14E-09	7	16	16	6.93E-01	Heart_Left_Ventricle
ALCP	ENSG00000007516.13	BAIAP3	1.07	0.04	2.83E-01	0.00	0.03	1.74E-03	13	28	28	6.93E-01	Heart_Left_Ventricle
ALCP	ENSG00000180776.15	ZDHHC20	-1.07	-0.07	2.83E-01	0.00	0.07	5.16E-07	2	10	10	6.93E-01	Heart_Left_Ventricle
ALCP	ENSG00000114021.11	NIT2	-1.07	-0.08	2.83E-01	0.00	0.06	1.88E-05	1	10	10	6.93E-01	Heart_Left_Ventricle
ALCP	ENSG00000272010.1	CTD-3025N20.3	1.07	0.05	2.83E-01	0.00	0.20	2.69E-17	15	27	27	6.93E-01	Heart_Left_Ventricle
ALCP	ENSG00000156869.12	FRRS1	1.07	0.01	2.84E-01	0.01	0.08	3.78E-07	7	12	12	6.94E-01	Heart_Left_Ventricle
ALCP	ENSG00000277152.1	RP11-622C24.2	1.07	0.01	2.85E-01	0.01	0.05	1.02E-04	24	60	60	6.96E-01	Heart_Left_Ventricle
ALCP	ENSG00000169085.11	C8orf46	1.07	0.02	2.85E-01	0.00	0.24	4.24E-22	14	35	35	6.96E-01	Heart_Left_Ventricle
ALCP	ENSG00000072832.14	CRMP1	-1.07	-0.01	2.85E-01	0.03	0.24	4.21E-22	11	27	27	6.96E-01	Heart_Left_Ventricle
ALCP	ENSG00000100376.11	FAM118A	-1.07	0.00	2.85E-01	0.08	0.58	2.54E-70	21	35	35	6.97E-01	Heart_Left_Ventricle
ALCP	ENSG00000130347.12	RTN4IP1	-1.07	-0.04	2.86E-01	0.00	0.24	2.60E-21	34	73	73	6.97E-01	Heart_Left_Ventricle
ALCP	ENSG00000051825.14	MPHOSPH9	1.07	0.02	2.86E-01	0.00	0.10	1.07E-08	26	33	33	6.97E-01	Heart_Left_Ventricle
ALCP	ENSG00000258602.1	LINC01629	1.07	0.00	2.86E-01	0.10	0.52	2.60E-58	34	58	58	6.97E-01	Heart_Left_Ventricle
ALCP	ENSG00000258289.8	CHURC1	1.07	0.01	2.86E-01	0.03	0.37	2.43E-37	33	35	35	6.97E-01	Heart_Left_Ventricle
ALCP	ENSG00000117407.16	ARTN	1.07	0.01	2.86E-01	0.01	0.04	3.72E-04	14	21	21	6.97E-01	Heart_Left_Ventricle
ALCP	ENSG00000188523.8	CFAP77	-1.07	-0.04	2.86E-01	0.00	0.03	2.08E-03	5	8	8	6.97E-01	Heart_Left_Ventricle
ALCP	ENSG00000136235.15	GPNMB	1.07	0.01	2.86E-01	0.01	0.35	9.60E-36	18	48	48	6.97E-01	Heart_Left_Ventricle
ALCP	ENSG00000168306.12	ACOX2	1.07	0.01	2.87E-01	0.01	0.25	8.70E-23	25	51	51	6.98E-01	Heart_Left_Ventricle
ALCP	ENSG00000243710.7	CFAP57	-1.06	-0.45	2.87E-01	0.00	0.26	2.15E-24	2	5	5	6.98E-01	Heart_Left_Ventricle
ALCP	ENSG00000175356.12	SCUBE2	1.06	0.01	2.87E-01	0.01	0.19	1.16E-16	4	10	10	6.98E-01	Heart_Left_Ventricle
ALCP	ENSG00000127252.5	HRASLS	1.06	0.01	2.88E-01	0.01	0.06	3.29E-06	22	52	52	7.00E-01	Heart_Left_Ventricle
ALCP	ENSG00000196923.13	PDLIM7	1.06	0.05	2.88E-01	0.00	0.03	1.82E-03	19	54	54	7.00E-01	Heart_Left_Ventricle
ALCP	ENSG00000106244.12	PDAP1	1.06	0.20	2.89E-01	0.00	0.02	1.89E-02	1	5	5	7.01E-01	Heart_Left_Ventricle
ALCP	ENSG00000118432.12	CNR1	-1.06	-0.01	2.89E-01	0.01	0.05	3.79E-05	17	29	29	7.01E-01	Heart_Left_Ventricle
ALCP	ENSG00000272541.1	XXbac-BPGBPG55C20.1	-1.06	-0.02	2.89E-01	0.00	0.19	8.63E-17	9	31	31	7.01E-01	Heart_Left_Ventricle
ALCP	ENSG00000255394.4	C8orf49	1.06	0.05	2.90E-01	0.00	0.17	1.56E-15	5	18	18	7.03E-01	Heart_Left_Ventricle
ALCP	ENSG00000112701.17	SENP6	1.06	0.03	2.90E-01	0.00	0.04	2.65E-04	25	29	29	7.03E-01	Heart_Left_Ventricle
ALCP	ENSG00000182858.13	ALG12	1.06	0.01	2.90E-01	0.01	0.05	2.86E-05	24	38	38	7.03E-01	Heart_Left_Ventricle
ALCP	ENSG00000067221.13	STOML1	-1.06	-0.02	2.90E-01	0.00	0.19	2.42E-17	21	40	40	7.03E-01	Heart_Left_Ventricle
ALCP	ENSG00000100336.17	APOL4	-1.06	0.00	2.91E-01	0.06	0.38	5.74E-39	29	41	41	7.05E-01	Heart_Left_Ventricle
ALCP	ENSG00000112562.18	SMOC2	1.05	0.03	2.92E-01	0.00	0.03	7.89E-04	19	40	40	7.06E-01	Heart_Left_Ventricle
ALCP	ENSG00000177042.14	TMEM80	1.05	0.00	2.92E-01	0.06	0.56	1.15E-65	16	28	28	7.06E-01	Heart_Left_Ventricle
ALCP	ENSG00000110104.11	CCDC86	1.05	0.04	2.92E-01	0.00	0.09	8.56E-08	10	17	17	7.06E-01	Heart_Left_Ventricle
ALCP	ENSG00000196353.11	CPNE4	1.05	0.01	2.92E-01	0.01	0.34	4.20E-32	79	128	128	7.06E-01	Heart_Left_Ventricle
ALCP	ENSG00000149089.12	APIP	-1.05	0.00	2.93E-01	0.16	0.57	2.32E-67	57	60	60	7.06E-01	Heart_Left_Ventricle
ALCP	ENSG00000141279.15	NPEPPS	-1.05	-0.03	2.93E-01	0.00	0.02	7.71E-03	10	16	16	7.06E-01	Heart_Left_Ventricle
ALCP	ENSG00000140090.17	SLC24A4	1.05	0.01	2.93E-01	0.01	0.08	1.02E-07	6	12	12	7.06E-01	Heart_Left_Ventricle
ALCP	ENSG00000230939.1	RP11-314C16.1	-1.05	-0.02	2.93E-01	0.01	0.04	2.58E-04	6	16	16	7.06E-01	Heart_Left_Ventricle
ALCP	ENSG00000198825.12	INPP5F	-1.05	-0.02	2.93E-01	0.00	0.04	3.40E-04	12	14	14	7.06E-01	Heart_Left_Ventricle
ALCP	ENSG00000168936.10	TMEM129	1.05	0.01	2.93E-01	0.01	0.07	1.90E-06	18	26	26	7.06E-01	Heart_Left_Ventricle
ALCP	ENSG00000021300.13	PLEKHB1	-1.05	-0.02	2.93E-01	0.00	0.02	1.07E-02	24	45	45	7.06E-01	Heart_Left_Ventricle
ALCP	ENSG00000114654.7	EFCC1	-1.05	-0.06	2.93E-01	0.00	0.02	1.29E-02	2	9	9	7.06E-01	Heart_Left_Ventricle
ALCP	ENSG00000163864.15	NMNAT3	1.05	0.01	2.94E-01	0.01	0.18	6.17E-16	16	36	36	7.06E-01	Heart_Left_Ventricle
ALCP	ENSG00000024862.17	CCDC28A	1.05	0.04	2.94E-01	0.00	0.03	3.19E-03	12	17	17	7.06E-01	Heart_Left_Ventricle
ALCP	ENSG00000235314.1	LINC00957	-1.05	-0.03	2.94E-01	0.00	0.14	1.04E-12	8	25	25	7.06E-01	Heart_Left_Ventricle
ALCP	ENSG00000197479.6	PCDHB11	-1.05	-0.01	2.94E-01	0.01	0.15	8.63E-13	14	26	26	7.06E-01	Heart_Left_Ventricle
ALCP	ENSG00000197016.11	ZNF470	1.05	0.02	2.94E-01	0.00	0.05	1.25E-04	8	10	10	7.07E-01	Heart_Left_Ventricle
ALCP	ENSG00000096433.10	ITPR3	-1.05	-0.04	2.94E-01	0.00	0.04	5.98E-04	29	38	38	7.07E-01	Heart_Left_Ventricle
ALCP	ENSG00000125755.18	SYMPK	-1.05	-0.03	2.95E-01	0.00	0.02	1.49E-02	21	27	27	7.08E-01	Heart_Left_Ventricle
ALCP	ENSG00000129353.14	SLC44A2	-1.05	-0.01	2.95E-01	0.01	0.15	6.49E-13	7	12	12	7.09E-01	Heart_Left_Ventricle
ALCP	ENSG00000163682.15	RPL9	1.05	0.00	2.96E-01	0.11	0.60	1.02E-74	26	51	51	7.10E-01	Heart_Left_Ventricle
ALCP	ENSG00000164117.13	FBXO8	1.04	0.09	2.96E-01	0.00	0.05	1.35E-04	7	20	20	7.10E-01	Heart_Left_Ventricle
ALCP	ENSG00000075407.18	ZNF37A	1.04	0.83	2.96E-01	0.00	0.02	1.06E-02	2	32	32	7.11E-01	Heart_Left_Ventricle
ALCP	ENSG00000151779.12	NBAS	1.04	0.02	2.97E-01	0.00	0.18	1.34E-15	50	64	64	7.11E-01	Heart_Left_Ventricle
ALCP	ENSG00000188389.10	PDCD1	1.04	0.02	2.97E-01	0.00	0.14	1.52E-12	7	45	45	7.11E-01	Heart_Left_Ventricle
ALCP	ENSG00000118137.9	APOA1	-1.04	0.00	2.97E-01	0.08	0.37	4.44E-36	42	85	85	7.11E-01	Heart_Left_Ventricle
ALCP	ENSG00000133069.15	TMCC2	1.04	0.00	2.97E-01	0.05	0.23	2.75E-20	29	49	49	7.12E-01	Heart_Left_Ventricle
ALCP	ENSG00000183722.7	LHFP	-1.04	-0.04	2.98E-01	0.00	0.02	1.08E-02	22	34	34	7.13E-01	Heart_Left_Ventricle
ALCP	ENSG00000137709.9	POU2F3	-1.04	0.00	2.98E-01	0.14	0.28	2.52E-28	9	13	13	7.13E-01	Heart_Left_Ventricle
ALCP	ENSG00000204946.9	ZNF783	1.04	0.02	2.99E-01	0.00	0.06	4.64E-06	23	50	50	7.14E-01	Heart_Left_Ventricle
ALCP	ENSG00000152778.8	IFIT5	1.04	0.02	2.99E-01	0.00	0.36	2.94E-35	8	37	37	7.14E-01	Heart_Left_Ventricle
ALCP	ENSG00000069248.11	NUP133	1.04	0.05	2.99E-01	0.00	0.02	9.24E-03	12	14	14	7.14E-01	Heart_Left_Ventricle
ALCP	ENSG00000161010.14	MRNIP	-1.04	-0.02	2.99E-01	0.00	0.09	2.97E-08	6	9	9	7.14E-01	Heart_Left_Ventricle
ALCP	ENSG00000135205.14	CCDC146	1.04	0.01	3.00E-01	0.00	0.04	1.55E-04	22	43	43	7.14E-01	Heart_Left_Ventricle
ALCP	ENSG00000106018.13	VIPR2	-1.04	-0.01	3.00E-01	0.01	0.07	6.83E-07	37	75	75	7.14E-01	Heart_Left_Ventricle
ALCP	ENSG00000075914.12	EXOSC7	-1.04	-0.05	3.00E-01	0.00	0.01	4.10E-02	5	9	9	7.14E-01	Heart_Left_Ventricle
ALCP	ENSG00000163170.11	BOLA3	1.04	0.02	3.00E-01	0.00	0.10	3.51E-09	7	17	17	7.14E-01	Heart_Left_Ventricle
ALCP	ENSG00000176994.10	SMCR8	1.04	0.04	3.00E-01	0.00	0.05	6.18E-05	3	4	4	7.14E-01	Heart_Left_Ventricle
ALCP	ENSG00000013374.15	NUB1	-1.04	-0.03	3.00E-01	0.00	0.04	6.71E-04	7	18	18	7.14E-01	Heart_Left_Ventricle
ALCP	ENSG00000110080.18	ST3GAL4	-1.04	-0.01	3.00E-01	0.00	0.08	3.22E-07	10	11	11	7.15E-01	Heart_Left_Ventricle
ALCP	ENSG00000103313.12	MEFV	1.04	0.09	3.01E-01	0.00	0.05	4.87E-05	2	7	7	7.15E-01	Heart_Left_Ventricle
ALCP	ENSG00000107614.21	TRDMT1	1.03	0.03	3.01E-01	0.00	0.14	2.47E-12	16	46	46	7.15E-01	Heart_Left_Ventricle
ALCP	ENSG00000088298.12	EDEM2	1.03	0.01	3.01E-01	0.03	0.23	2.06E-20	42	56	56	7.15E-01	Heart_Left_Ventricle
ALCP	ENSG00000164849.9	GPR146	-1.03	-0.02	3.01E-01	0.00	0.07	6.68E-07	11	26	26	7.15E-01	Heart_Left_Ventricle
ALCP	ENSG00000163288.13	GABRB1	-1.03	-0.01	3.02E-01	0.01	0.04	1.44E-04	21	24	24	7.15E-01	Heart_Left_Ventricle
ALCP	ENSG00000163684.11	RPP14	1.03	0.00	3.02E-01	0.05	0.56	2.92E-67	12	20	20	7.15E-01	Heart_Left_Ventricle
ALCP	ENSG00000094880.10	CDC23	-1.03	-1.12	3.02E-01	0.00	0.01	4.16E-02	1	15	15	7.15E-01	Heart_Left_Ventricle
ALCP	ENSG00000132463.13	GRSF1	1.03	0.04	3.02E-01	0.00	0.03	4.19E-03	27	44	44	7.15E-01	Heart_Left_Ventricle
ALCP	ENSG00000101361.16	NOP56	1.03	0.04	3.02E-01	0.00	0.07	2.58E-06	19	40	40	7.15E-01	Heart_Left_Ventricle
ALCP	ENSG00000172738.11	TMEM217	-1.03	-0.26	3.02E-01	0.00	0.02	1.77E-02	3	14	14	7.15E-01	Heart_Left_Ventricle
ALCP	ENSG00000177963.14	RIC8A	1.03	0.02	3.02E-01	0.00	0.21	2.80E-18	26	70	70	7.15E-01	Heart_Left_Ventricle
ALCP	ENSG00000163528.12	CHCHD4	1.03	0.06	3.02E-01	0.00	0.10	2.76E-09	5	13	13	7.15E-01	Heart_Left_Ventricle
ALCP	ENSG00000112357.12	PEX7	1.03	0.01	3.02E-01	0.00	0.21	1.42E-18	21	46	46	7.15E-01	Heart_Left_Ventricle
ALCP	ENSG00000153814.11	JAZF1	1.03	0.03	3.03E-01	0.00	0.02	7.58E-03	9	14	14	7.16E-01	Heart_Left_Ventricle
ALCP	ENSG00000163629.12	PTPN13	1.03	0.04	3.03E-01	0.00	0.01	4.26E-02	19	26	26	7.16E-01	Heart_Left_Ventricle
ALCP	ENSG00000175395.15	ZNF25	-1.03	-0.04	3.03E-01	0.00	0.05	3.05E-05	33	79	79	7.16E-01	Heart_Left_Ventricle
ALCP	ENSG00000162073.13	PAQR4	1.03	0.02	3.03E-01	0.00	0.05	4.03E-05	8	9	9	7.16E-01	Heart_Left_Ventricle
ALCP	ENSG00000165633.12	VSTM4	-1.03	-0.01	3.03E-01	0.04	0.17	2.91E-15	51	71	71	7.16E-01	Heart_Left_Ventricle
ALCP	ENSG00000112936.18	C7	1.03	0.03	3.03E-01	0.00	0.05	5.34E-05	16	49	49	7.16E-01	Heart_Left_Ventricle
ALCP	ENSG00000198598.6	MMP17	1.03	0.02	3.03E-01	0.00	0.04	2.69E-04	9	16	16	7.16E-01	Heart_Left_Ventricle
ALCP	ENSG00000188786.9	MTF1	1.03	0.02	3.04E-01	0.00	0.05	9.38E-05	12	31	31	7.16E-01	Heart_Left_Ventricle
ALCP	ENSG00000069020.18	MAST4	-1.03	-0.01	3.04E-01	0.02	0.29	6.44E-26	7	16	16	7.16E-01	Heart_Left_Ventricle
ALCP	ENSG00000186666.5	BCDIN3D	1.03	0.01	3.04E-01	0.01	0.01	3.57E-02	9	19	19	7.16E-01	Heart_Left_Ventricle
ALCP	ENSG00000049283.17	EPN3	1.03	0.02	3.04E-01	0.00	0.05	8.57E-05	5	5	5	7.16E-01	Heart_Left_Ventricle
ALCP	ENSG00000141294.9	LRRC46	1.03	0.01	3.04E-01	0.02	0.03	4.37E-03	26	33	33	7.16E-01	Heart_Left_Ventricle
ALCP	ENSG00000147697.8	GSDMC	1.03	0.01	3.04E-01	0.02	0.18	7.07E-17	18	20	20	7.17E-01	Heart_Left_Ventricle
ALCP	ENSG00000278611.1	CTC-543D15.8	-1.03	-0.11	3.05E-01	0.00	0.20	5.91E-18	1	12	12	7.17E-01	Heart_Left_Ventricle
ALCP	ENSG00000143156.13	NME7	-1.03	-0.06	3.05E-01	0.00	0.08	6.41E-08	13	42	42	7.18E-01	Heart_Left_Ventricle
ALCP	ENSG00000215305.9	VPS16	1.03	0.02	3.05E-01	0.00	0.29	2.58E-26	8	13	13	7.18E-01	Heart_Left_Ventricle
ALCP	ENSG00000281404.1	LINC01176	1.02	0.32	3.06E-01	0.00	0.11	3.49E-10	2	9	9	7.18E-01	Heart_Left_Ventricle
ALCP	ENSG00000165502.6	RPL36AL	1.02	0.01	3.06E-01	0.01	0.23	2.17E-21	19	35	35	7.18E-01	Heart_Left_Ventricle
ALCP	ENSG00000147853.16	AK3	1.02	0.04	3.06E-01	0.00	0.10	2.75E-09	19	42	42	7.18E-01	Heart_Left_Ventricle
ALCP	ENSG00000119227.7	PIGZ	-1.02	-0.01	3.06E-01	0.02	0.27	4.75E-25	29	44	44	7.18E-01	Heart_Left_Ventricle
ALCP	ENSG00000196743.8	GM2A	-1.02	-0.01	3.06E-01	0.03	0.39	5.57E-39	21	38	38	7.18E-01	Heart_Left_Ventricle
ALCP	ENSG00000267680.5	ZNF224	-1.02	-0.02	3.06E-01	0.00	0.03	1.19E-03	15	17	17	7.18E-01	Heart_Left_Ventricle
ALCP	ENSG00000175265.17	GOLGA8A	1.02	0.04	3.06E-01	0.00	0.12	8.13E-11	11	29	29	7.18E-01	Heart_Left_Ventricle
ALCP	ENSG00000051523.10	CYBA	1.02	0.05	3.07E-01	0.00	0.11	1.21E-09	2	16	16	7.18E-01	Heart_Left_Ventricle
ALCP	ENSG00000145331.13	TRMT10A	-1.02	-0.03	3.07E-01	0.00	0.08	2.07E-07	3	5	5	7.18E-01	Heart_Left_Ventricle
ALCP	ENSG00000134765.9	DSC1	-1.02	-0.02	3.07E-01	0.00	0.04	4.23E-04	18	51	51	7.18E-01	Heart_Left_Ventricle
ALCP	ENSG00000147676.13	MAL2	-1.02	-0.01	3.07E-01	0.01	0.06	1.66E-05	10	24	24	7.18E-01	Heart_Left_Ventricle
ALCP	ENSG00000279278.1	CH17-264L24.1	-1.02	-0.03	3.07E-01	0.00	0.20	3.54E-18	7	20	20	7.18E-01	Heart_Left_Ventricle
ALCP	ENSG00000160714.9	UBE2Q1	-1.02	-0.04	3.07E-01	0.00	0.01	4.51E-02	8	16	16	7.18E-01	Heart_Left_Ventricle
ALCP	ENSG00000122591.11	FAM126A	1.02	0.04	3.07E-01	0.00	0.04	5.86E-04	9	21	21	7.18E-01	Heart_Left_Ventricle
ALCP	ENSG00000150459.12	SAP18	1.02	0.04	3.08E-01	0.00	0.04	1.09E-04	12	34	34	7.18E-01	Heart_Left_Ventricle
ALCP	ENSG00000167930.15	FAM234A	1.02	0.02	3.08E-01	0.00	0.11	7.91E-10	15	34	34	7.18E-01	Heart_Left_Ventricle
ALCP	ENSG00000277999.1	RP11-426C22.8	1.02	0.03	3.08E-01	0.00	0.41	5.31E-41	4	33	33	7.18E-01	Heart_Left_Ventricle
ALCP	ENSG00000179639.10	FCER1A	1.02	0.07	3.08E-01	0.00	0.06	8.12E-06	7	11	11	7.18E-01	Heart_Left_Ventricle
ALCP	ENSG00000134824.13	FADS2	1.02	0.00	3.08E-01	0.04	0.30	3.98E-28	10	10	10	7.18E-01	Heart_Left_Ventricle
ALCP	ENSG00000120688.8	WBP4	1.02	0.02	3.08E-01	0.00	0.12	9.86E-11	10	32	32	7.18E-01	Heart_Left_Ventricle
ALCP	ENSG00000273073.1	RP11-109E12.1	-1.02	-0.01	3.08E-01	0.00	0.02	1.51E-02	12	46	46	7.18E-01	Heart_Left_Ventricle
ALCP	ENSG00000178882.14	RFLNA	1.02	0.03	3.08E-01	0.00	0.02	1.94E-02	7	20	20	7.18E-01	Heart_Left_Ventricle
ALCP	ENSG00000078487.17	ZCWPW1	-1.02	-0.02	3.08E-01	0.00	0.01	4.29E-02	12	25	25	7.18E-01	Heart_Left_Ventricle
ALCP	ENSG00000136810.12	TXN	1.02	0.02	3.09E-01	0.00	0.02	1.00E-02	13	19	19	7.18E-01	Heart_Left_Ventricle
ALCP	ENSG00000129473.9	BCL2L2	-1.02	-0.02	3.09E-01	0.00	0.09	6.67E-09	12	19	19	7.18E-01	Heart_Left_Ventricle
ALCP	ENSG00000105479.15	CCDC114	-1.02	-0.01	3.09E-01	0.01	0.14	2.13E-12	14	47	47	7.18E-01	Heart_Left_Ventricle
ALCP	ENSG00000136383.6	ALPK3	-1.02	-0.02	3.09E-01	0.00	0.06	1.79E-05	23	33	33	7.18E-01	Heart_Left_Ventricle
ALCP	ENSG00000102699.5	PARP4	-1.02	-0.04	3.09E-01	0.00	0.04	4.26E-04	3	5	5	7.18E-01	Heart_Left_Ventricle
ALCP	ENSG00000170545.16	SMAGP	1.02	0.02	3.09E-01	0.00	0.04	1.22E-04	12	15	15	7.18E-01	Heart_Left_Ventricle
ALCP	ENSG00000182230.11	FAM153B	1.02	0.01	3.09E-01	0.01	0.18	5.57E-16	29	94	94	7.18E-01	Heart_Left_Ventricle
ALCP	ENSG00000188130.13	MAPK12	1.02	0.01	3.10E-01	0.04	0.30	1.65E-27	18	35	35	7.20E-01	Heart_Left_Ventricle
ALCP	ENSG00000181396.12	OGFOD3	1.01	0.01	3.10E-01	0.01	0.11	5.93E-10	13	47	47	7.20E-01	Heart_Left_Ventricle
ALCP	ENSG00000244733.5	RP11-506M13.3	1.01	0.03	3.10E-01	0.00	0.17	1.06E-14	15	30	30	7.20E-01	Heart_Left_Ventricle
ALCP	ENSG00000096093.15	EFHC1	1.01	0.01	3.10E-01	0.00	0.02	1.08E-02	45	62	62	7.20E-01	Heart_Left_Ventricle
ALCP	ENSG00000146083.11	RNF44	1.01	0.04	3.11E-01	0.00	0.05	2.82E-05	12	33	33	7.20E-01	Heart_Left_Ventricle
ALCP	ENSG00000198055.10	GRK6	-1.01	-0.03	3.11E-01	0.00	0.01	3.45E-02	2	11	11	7.21E-01	Heart_Left_Ventricle
ALCP	ENSG00000055211.12	GINM1	-1.01	-0.03	3.11E-01	0.00	0.08	1.82E-07	10	17	17	7.21E-01	Heart_Left_Ventricle
ALCP	ENSG00000272864.1	RP11-17E13.2	1.01	0.01	3.12E-01	0.02	0.37	2.03E-37	4	19	19	7.22E-01	Heart_Left_Ventricle
ALCP	ENSG00000133641.17	C12orf29	1.01	0.00	3.12E-01	0.07	0.35	3.52E-33	90	115	115	7.23E-01	Heart_Left_Ventricle
ALCP	ENSG00000100196.10	KDELR3	1.01	0.01	3.12E-01	0.01	0.11	4.26E-10	11	22	22	7.23E-01	Heart_Left_Ventricle
ALCP	ENSG00000143951.15	WDPCP	-1.01	-0.07	3.12E-01	0.00	0.06	2.02E-05	14	27	27	7.23E-01	Heart_Left_Ventricle
ALCP	ENSG00000103199.13	ZNF500	1.01	0.02	3.13E-01	0.00	0.19	1.17E-16	13	45	45	7.23E-01	Heart_Left_Ventricle
ALCP	ENSG00000167799.9	NUDT8	-1.01	-0.01	3.13E-01	0.03	0.59	7.69E-73	16	26	26	7.24E-01	Heart_Left_Ventricle
ALCP	ENSG00000261794.1	GOLGA8H	-1.01	0.00	3.14E-01	0.10	0.32	1.93E-29	17	30	30	7.24E-01	Heart_Left_Ventricle
ALCP	ENSG00000180822.11	PSMG4	-1.01	-0.01	3.14E-01	0.01	0.13	1.21E-11	22	36	36	7.24E-01	Heart_Left_Ventricle
ALCP	ENSG00000224848.1	RP11-535M15.1	1.01	0.01	3.14E-01	0.02	0.11	1.02E-09	24	38	38	7.24E-01	Heart_Left_Ventricle
ALCP	ENSG00000242259.8	C22orf39	1.01	0.02	3.14E-01	0.00	0.03	2.43E-03	38	74	74	7.24E-01	Heart_Left_Ventricle
ALCP	ENSG00000125895.5	TMEM74B	-1.01	-0.03	3.14E-01	0.00	0.07	7.16E-07	5	11	11	7.24E-01	Heart_Left_Ventricle
ALCP	ENSG00000162981.13	FAM84A	1.01	0.01	3.14E-01	0.01	0.03	2.35E-03	18	33	33	7.24E-01	Heart_Left_Ventricle
ALCP	ENSG00000092036.18	HAUS4	1.01	0.03	3.14E-01	0.00	0.42	9.04E-43	9	32	32	7.24E-01	Heart_Left_Ventricle
ALCP	ENSG00000140853.15	NLRC5	-1.01	-0.03	3.15E-01	0.00	0.01	4.29E-02	6	18	18	7.25E-01	Heart_Left_Ventricle
ALCP	ENSG00000112308.12	C6orf62	1.00	0.01	3.15E-01	0.01	0.15	1.29E-13	7	14	14	7.26E-01	Heart_Left_Ventricle
ALCP	ENSG00000235884.3	LINC00941	1.00	0.02	3.15E-01	0.00	0.10	1.55E-09	11	23	23	7.26E-01	Heart_Left_Ventricle
ALCP	ENSG00000241258.6	CRCP	-1.00	-0.01	3.15E-01	0.01	0.08	1.56E-07	12	20	20	7.26E-01	Heart_Left_Ventricle
ALCP	ENSG00000018408.14	WWTR1	1.00	0.01	3.16E-01	0.01	0.05	6.97E-05	48	104	104	7.27E-01	Heart_Left_Ventricle
ALCP	ENSG00000131023.12	LATS1	1.00	0.01	3.16E-01	0.00	0.08	3.17E-07	12	12	12	7.27E-01	Heart_Left_Ventricle
ALCP	ENSG00000108187.15	PBLD	-1.00	-0.01	3.16E-01	0.00	0.07	1.49E-06	29	31	31	7.27E-01	Heart_Left_Ventricle
ALCP	ENSG00000171700.13	RGS19	1.00	0.02	3.17E-01	0.01	0.13	7.66E-12	13	21	21	7.27E-01	Heart_Left_Ventricle
ALCP	ENSG00000179344.16	HLA-DQB1	-1.00	0.00	3.17E-01	0.07	0.61	3.60E-79	13	24	24	7.28E-01	Heart_Left_Ventricle
ALCP	ENSG00000164366.3	CCDC127	1.00	0.03	3.18E-01	0.00	0.06	1.79E-05	6	7	7	7.29E-01	Heart_Left_Ventricle
ALCP	ENSG00000107959.15	PITRM1	-1.00	-0.02	3.18E-01	0.01	0.13	2.82E-11	38	74	74	7.29E-01	Heart_Left_Ventricle
ALCP	ENSG00000125124.11	BBS2	1.00	0.01	3.18E-01	0.01	0.28	2.33E-25	13	19	19	7.30E-01	Heart_Left_Ventricle
ALCP	ENSG00000121350.15	PYROXD1	1.00	0.01	3.19E-01	0.02	0.26	2.76E-24	59	69	69	7.30E-01	Heart_Left_Ventricle
ALCP	ENSG00000163576.17	EFHB	1.00	0.01	3.19E-01	0.02	0.51	2.54E-56	22	72	72	7.30E-01	Heart_Left_Ventricle
ALCP	ENSG00000116171.17	SCP2	1.00	0.04	3.19E-01	0.00	0.03	1.32E-03	16	30	30	7.30E-01	Heart_Left_Ventricle
ALCP	ENSG00000235641.4	LINC00484	1.00	0.01	3.19E-01	0.02	0.06	2.62E-06	17	35	35	7.30E-01	Heart_Left_Ventricle
ALCP	ENSG00000113578.17	FGF1	-1.00	-0.01	3.19E-01	0.00	0.02	1.02E-02	10	31	31	7.30E-01	Heart_Left_Ventricle
ALCP	ENSG00000164896.19	FASTK	-1.00	-0.06	3.19E-01	0.00	0.13	1.51E-11	6	21	21	7.30E-01	Heart_Left_Ventricle
ALCP	ENSG00000116791.13	CRYZ	1.00	0.01	3.19E-01	0.04	0.39	1.71E-39	37	67	67	7.30E-01	Heart_Left_Ventricle
ALCP	ENSG00000161981.10	SNRNP25	1.00	0.05	3.19E-01	0.00	0.19	1.03E-17	5	18	18	7.30E-01	Heart_Left_Ventricle
ALCP	ENSG00000260633.1	RP11-375I20.6	1.00	0.00	3.20E-01	0.11	0.35	1.05E-33	13	13	13	7.30E-01	Heart_Left_Ventricle
ALCP	ENSG00000135968.20	GCC2	-1.00	-0.03	3.20E-01	0.00	0.20	2.72E-18	14	38	38	7.30E-01	Heart_Left_Ventricle
ALCP	ENSG00000119943.12	PYROXD2	0.99	0.00	3.20E-01	0.08	0.49	2.26E-54	35	42	42	7.30E-01	Heart_Left_Ventricle
ALCP	ENSG00000140319.10	SRP14	0.99	0.02	3.20E-01	0.00	0.05	7.77E-05	8	12	12	7.30E-01	Heart_Left_Ventricle
ALCP	ENSG00000139190.16	VAMP1	-0.99	-0.01	3.21E-01	0.01	0.17	7.80E-15	17	42	42	7.32E-01	Heart_Left_Ventricle
ALCP	ENSG00000126467.10	TSKS	-0.99	-0.04	3.21E-01	0.00	0.05	1.84E-05	17	60	60	7.32E-01	Heart_Left_Ventricle
ALCP	ENSG00000134905.16	CARS2	0.99	0.02	3.22E-01	0.00	0.17	4.69E-15	14	26	26	7.32E-01	Heart_Left_Ventricle
ALCP	ENSG00000180543.4	TSPYL5	-0.99	-0.03	3.22E-01	0.00	0.07	1.80E-06	8	10	10	7.32E-01	Heart_Left_Ventricle
ALCP	ENSG00000164082.14	GRM2	0.99	0.01	3.22E-01	0.01	0.02	1.70E-02	65	88	88	7.32E-01	Heart_Left_Ventricle
ALCP	ENSG00000026950.16	BTN3A1	-0.99	-0.02	3.22E-01	0.00	0.06	2.22E-05	29	30	30	7.32E-01	Heart_Left_Ventricle
ALCP	ENSG00000156206.13	CFAP161	-0.99	-0.01	3.22E-01	0.01	0.04	1.69E-04	13	26	26	7.32E-01	Heart_Left_Ventricle
ALCP	ENSG00000177946.5	CENPBD1	0.99	0.03	3.22E-01	0.00	0.02	2.36E-02	10	32	32	7.32E-01	Heart_Left_Ventricle
ALCP	ENSG00000111875.7	ASF1A	-0.99	-0.04	3.22E-01	0.00	0.06	4.25E-06	19	27	27	7.32E-01	Heart_Left_Ventricle
ALCP	ENSG00000205659.10	LIN52	-0.99	-0.07	3.22E-01	0.00	0.14	2.73E-12	7	32	32	7.32E-01	Heart_Left_Ventricle
ALCP	ENSG00000235109.7	ZSCAN31	-0.99	-0.01	3.22E-01	0.02	0.09	2.80E-08	20	21	21	7.32E-01	Heart_Left_Ventricle
ALCP	ENSG00000010610.9	CD4	-0.99	-0.02	3.23E-01	0.00	0.07	6.49E-07	3	15	15	7.33E-01	Heart_Left_Ventricle
ALCP	ENSG00000129055.12	ANAPC13	0.99	0.01	3.23E-01	0.02	0.35	2.04E-34	55	68	68	7.33E-01	Heart_Left_Ventricle
ALCP	ENSG00000187166.1	H1FNT	-0.99	0.00	3.23E-01	0.03	0.07	1.38E-06	35	56	56	7.33E-01	Heart_Left_Ventricle
ALCP	ENSG00000150054.18	MPP7	-0.99	-0.01	3.23E-01	0.01	0.16	1.70E-14	16	21	21	7.33E-01	Heart_Left_Ventricle
ALCP	ENSG00000155592.15	ZKSCAN2	0.99	0.10	3.23E-01	0.00	0.01	4.34E-02	13	27	27	7.33E-01	Heart_Left_Ventricle
ALCP	ENSG00000011295.15	TTC19	-0.99	-0.02	3.23E-01	0.00	0.11	5.74E-10	18	39	39	7.33E-01	Heart_Left_Ventricle
ALCP	ENSG00000198542.13	ITGBL1	-0.99	-0.03	3.24E-01	0.00	0.10	1.26E-08	9	48	48	7.34E-01	Heart_Left_Ventricle
ALCP	ENSG00000275401.1	RP4-564F22.7	0.99	0.03	3.24E-01	0.00	0.02	2.35E-02	7	27	27	7.34E-01	Heart_Left_Ventricle
ALCP	ENSG00000106261.16	ZKSCAN1	0.98	0.09	3.25E-01	0.00	0.02	2.01E-02	2	8	8	7.36E-01	Heart_Left_Ventricle
ALCP	ENSG00000274292.1	RP11-347I19.7	-0.98	-0.02	3.25E-01	0.00	0.02	1.65E-02	9	15	15	7.36E-01	Heart_Left_Ventricle
ALCP	ENSG00000135502.17	SLC26A10	-0.98	-0.01	3.26E-01	0.02	0.30	7.00E-28	6	12	12	7.36E-01	Heart_Left_Ventricle
ALCP	ENSG00000198794.11	SCAMP5	-0.98	0.00	3.26E-01	0.04	0.18	3.95E-16	19	22	22	7.36E-01	Heart_Left_Ventricle
ALCP	ENSG00000004534.14	RBM6	0.98	0.00	3.26E-01	0.03	0.35	3.48E-34	45	60	60	7.36E-01	Heart_Left_Ventricle
ALCP	ENSG00000094755.16	GABRP	0.98	0.01	3.26E-01	0.00	0.11	2.09E-09	15	33	33	7.36E-01	Heart_Left_Ventricle
ALCP	ENSG00000075886.10	TUBA3D	0.98	0.02	3.26E-01	0.00	0.08	5.80E-07	15	31	31	7.36E-01	Heart_Left_Ventricle
ALCP	ENSG00000100304.12	TTLL12	-0.98	-0.01	3.26E-01	0.01	0.22	1.89E-19	10	19	19	7.36E-01	Heart_Left_Ventricle
ALCP	ENSG00000171105.13	INSR	-0.98	-0.04	3.26E-01	0.00	0.02	1.18E-02	8	14	14	7.36E-01	Heart_Left_Ventricle
ALCP	ENSG00000228340.5	MIR646HG	0.98	0.04	3.26E-01	0.00	0.13	3.79E-11	5	15	15	7.36E-01	Heart_Left_Ventricle
ALCP	ENSG00000040199.18	PHLPP2	-0.98	-0.01	3.26E-01	0.01	0.14	1.69E-12	10	10	10	7.36E-01	Heart_Left_Ventricle
ALCP	ENSG00000173156.6	RHOD	-0.98	-0.03	3.27E-01	0.00	0.11	2.13E-10	4	8	8	7.36E-01	Heart_Left_Ventricle
ALCP	ENSG00000119139.17	TJP2	-0.98	-0.01	3.27E-01	0.01	0.15	5.59E-13	9	19	19	7.36E-01	Heart_Left_Ventricle
ALCP	ENSG00000167971.15	CASKIN1	-0.98	-0.02	3.27E-01	0.00	0.12	1.08E-10	17	31	31	7.36E-01	Heart_Left_Ventricle
ALCP	ENSG00000197054.11	ZNF763	-0.98	-0.01	3.27E-01	0.00	0.03	8.05E-04	10	13	13	7.36E-01	Heart_Left_Ventricle
ALCP	ENSG00000008018.8	PSMB1	-0.98	-0.06	3.27E-01	0.00	0.09	5.76E-08	4	13	13	7.36E-01	Heart_Left_Ventricle
ALCP	ENSG00000271605.5	MILR1	0.98	0.01	3.28E-01	0.00	0.11	4.52E-10	23	65	65	7.36E-01	Heart_Left_Ventricle
ALCP	ENSG00000230387.2	RP4-737E23.2	0.98	0.02	3.28E-01	0.00	0.24	4.28E-22	3	31	31	7.36E-01	Heart_Left_Ventricle
ALCP	ENSG00000151692.14	RNF144A	-0.98	-0.02	3.28E-01	0.00	0.11	2.13E-10	9	14	14	7.36E-01	Heart_Left_Ventricle
ALCP	ENSG00000232677.6	LINC00665	0.98	0.01	3.28E-01	0.01	0.27	6.28E-25	27	46	46	7.36E-01	Heart_Left_Ventricle
ALCP	ENSG00000182923.16	CEP63	0.98	0.08	3.28E-01	0.00	0.05	9.53E-05	8	18	18	7.36E-01	Heart_Left_Ventricle
ALCP	ENSG00000112667.12	DNPH1	0.98	0.01	3.28E-01	0.02	0.23	9.64E-22	5	10	10	7.36E-01	Heart_Left_Ventricle
ALCP	ENSG00000161980.5	POLR3K	-0.98	-0.03	3.28E-01	0.00	0.11	1.83E-09	1	7	7	7.36E-01	Heart_Left_Ventricle
ALCP	ENSG00000213533.11	TMEM110	-0.98	-0.01	3.28E-01	0.00	0.03	2.16E-03	22	28	28	7.36E-01	Heart_Left_Ventricle
ALCP	ENSG00000100079.6	LGALS2	0.98	0.02	3.28E-01	0.00	0.04	2.28E-04	10	24	24	7.36E-01	Heart_Left_Ventricle
ALCP	ENSG00000150667.6	FSIP1	0.98	0.03	3.28E-01	0.00	0.05	3.16E-05	6	16	16	7.36E-01	Heart_Left_Ventricle
ALCP	ENSG00000215041.9	NEURL4	0.98	0.03	3.29E-01	0.00	0.05	9.27E-05	4	9	9	7.36E-01	Heart_Left_Ventricle
ALCP	ENSG00000173065.13	FAM222B	-0.98	-0.05	3.29E-01	0.00	0.03	1.33E-03	15	22	22	7.37E-01	Heart_Left_Ventricle
ALCP	ENSG00000124641.15	MED20	0.98	0.01	3.29E-01	0.01	0.13	4.99E-12	17	34	34	7.37E-01	Heart_Left_Ventricle
ALCP	ENSG00000137274.12	BPHL	0.97	0.02	3.30E-01	0.00	0.11	1.36E-09	14	32	32	7.37E-01	Heart_Left_Ventricle
ALCP	ENSG00000162517.12	PEF1	-0.97	-0.04	3.30E-01	0.00	0.02	1.47E-02	8	11	11	7.37E-01	Heart_Left_Ventricle
ALCP	ENSG00000148218.15	ALAD	0.97	0.01	3.30E-01	0.01	0.25	1.33E-22	19	28	28	7.37E-01	Heart_Left_Ventricle
ALCP	ENSG00000162009.8	SSTR5	-0.97	-0.04	3.30E-01	0.00	0.14	7.83E-13	12	29	29	7.37E-01	Heart_Left_Ventricle
ALCP	ENSG00000130766.4	SESN2	0.97	0.03	3.30E-01	0.00	0.02	1.68E-02	12	14	14	7.37E-01	Heart_Left_Ventricle
ALCP	ENSG00000185274.11	WBSCR17	0.97	0.10	3.30E-01	0.00	0.35	3.30E-34	4	24	24	7.37E-01	Heart_Left_Ventricle
ALCP	ENSG00000149499.11	EML3	-0.97	-0.12	3.30E-01	0.00	0.05	2.59E-05	3	8	8	7.37E-01	Heart_Left_Ventricle
ALCP	ENSG00000204351.11	SKIV2L	-0.97	-0.01	3.31E-01	0.02	0.22	1.75E-19	11	25	25	7.37E-01	Heart_Left_Ventricle
ALCP	ENSG00000181074.3	OR52N4	0.97	0.03	3.31E-01	0.00	0.04	2.38E-04	6	9	9	7.37E-01	Heart_Left_Ventricle
ALCP	ENSG00000242852.6	ZNF709	-0.97	-0.01	3.31E-01	0.01	0.02	2.66E-02	11	16	16	7.37E-01	Heart_Left_Ventricle
ALCP	ENSG00000161381.13	PLXDC1	0.97	0.03	3.31E-01	0.00	0.02	4.58E-03	17	23	23	7.38E-01	Heart_Left_Ventricle
ALCP	ENSG00000162643.12	WDR63	0.97	0.01	3.31E-01	0.01	0.03	1.40E-03	17	40	40	7.38E-01	Heart_Left_Ventricle
ALCP	ENSG00000140876.11	NUDT7	-0.97	-0.06	3.31E-01	0.00	0.04	2.72E-04	4	10	10	7.38E-01	Heart_Left_Ventricle
ALCP	ENSG00000163380.15	LMOD3	0.97	0.03	3.32E-01	0.00	0.06	4.75E-06	19	44	44	7.39E-01	Heart_Left_Ventricle
ALCP	ENSG00000111907.20	TPD52L1	0.97	0.02	3.32E-01	0.00	0.19	3.29E-16	24	53	53	7.40E-01	Heart_Left_Ventricle
ALCP	ENSG00000175352.10	NRIP3	0.97	0.01	3.33E-01	0.01	0.08	2.65E-07	10	23	23	7.40E-01	Heart_Left_Ventricle
ALCP	ENSG00000152952.11	PLOD2	-0.97	-0.02	3.33E-01	0.00	0.11	1.19E-09	49	79	79	7.40E-01	Heart_Left_Ventricle
ALCP	ENSG00000198105.13	ZNF248	-0.97	-0.01	3.33E-01	0.01	0.14	1.21E-12	39	60	60	7.40E-01	Heart_Left_Ventricle
ALCP	ENSG00000100243.20	CYB5R3	0.97	0.01	3.33E-01	0.01	0.15	1.25E-13	14	17	17	7.40E-01	Heart_Left_Ventricle
ALCP	ENSG00000267506.5	RP11-13K12.1	-0.97	-0.10	3.33E-01	0.00	0.03	2.21E-03	3	10	10	7.40E-01	Heart_Left_Ventricle
ALCP	ENSG00000133985.2	TTC9	-0.97	-0.01	3.33E-01	0.01	0.09	1.63E-08	21	43	43	7.40E-01	Heart_Left_Ventricle
ALCP	ENSG00000137845.14	ADAM10	0.97	0.09	3.34E-01	0.00	0.03	1.16E-03	15	50	50	7.42E-01	Heart_Left_Ventricle
ALCP	ENSG00000187773.8	FAM69C	0.96	0.08	3.35E-01	0.00	0.20	5.75E-18	2	12	12	7.42E-01	Heart_Left_Ventricle
ALCP	ENSG00000035141.7	FAM136A	0.96	0.04	3.35E-01	0.00	0.06	5.52E-06	9	21	21	7.42E-01	Heart_Left_Ventricle
ALCP	ENSG00000196209.12	SIRPB2	0.96	0.01	3.35E-01	0.00	0.07	2.45E-06	27	51	51	7.42E-01	Heart_Left_Ventricle
ALCP	ENSG00000076826.9	CAMSAP3	-0.96	-0.02	3.35E-01	0.00	0.02	1.31E-02	3	7	7	7.43E-01	Heart_Left_Ventricle
ALCP	ENSG00000243795.1	LINC02044	-0.96	-0.01	3.36E-01	0.02	0.06	3.38E-06	43	73	73	7.43E-01	Heart_Left_Ventricle
ALCP	ENSG00000164118.12	CEP44	-0.96	-0.01	3.36E-01	0.00	0.13	2.74E-11	5	13	13	7.43E-01	Heart_Left_Ventricle
ALCP	ENSG00000077097.15	TOP2B	-0.96	-0.28	3.36E-01	0.00	0.06	2.86E-06	2	8	8	7.43E-01	Heart_Left_Ventricle
ALCP	ENSG00000136104.19	RNASEH2B	-0.96	-0.01	3.36E-01	0.01	0.17	1.09E-14	3	14	14	7.43E-01	Heart_Left_Ventricle
ALCP	ENSG00000246100.3	LINC00900	0.96	0.02	3.36E-01	0.00	0.02	1.57E-02	14	26	26	7.43E-01	Heart_Left_Ventricle
ALCP	ENSG00000114115.9	RBP1	0.96	0.04	3.36E-01	0.00	0.07	4.79E-07	3	6	6	7.43E-01	Heart_Left_Ventricle
ALCP	ENSG00000184992.10	BRI3BP	-0.96	-0.38	3.36E-01	0.00	0.01	3.78E-02	1	4	4	7.44E-01	Heart_Left_Ventricle
ALCP	ENSG00000196418.12	ZNF124	-0.96	-0.02	3.37E-01	0.00	0.17	2.43E-15	8	14	14	7.44E-01	Heart_Left_Ventricle
ALCP	ENSG00000109775.10	UFSP2	0.96	0.01	3.37E-01	0.01	0.35	1.75E-33	9	29	29	7.44E-01	Heart_Left_Ventricle
ALCP	ENSG00000183186.7	C2CD4C	-0.96	-0.01	3.37E-01	0.01	0.19	6.24E-17	16	39	39	7.44E-01	Heart_Left_Ventricle
ALCP	ENSG00000141519.14	CCDC40	-0.96	-0.01	3.37E-01	0.02	0.37	7.18E-36	31	82	82	7.44E-01	Heart_Left_Ventricle
ALCP	ENSG00000140905.10	GCSH	-0.96	-0.01	3.38E-01	0.01	0.17	6.85E-15	22	26	26	7.44E-01	Heart_Left_Ventricle
ALCP	ENSG00000151348.13	EXT2	0.96	0.02	3.38E-01	0.00	0.07	1.25E-06	24	44	44	7.44E-01	Heart_Left_Ventricle
ALCP	ENSG00000237765.6	FAM200B	-0.96	-0.01	3.38E-01	0.00	0.05	1.22E-04	28	38	38	7.44E-01	Heart_Left_Ventricle
ALCP	ENSG00000172890.11	NADSYN1	-0.96	-0.02	3.38E-01	0.00	0.18	2.41E-16	25	41	41	7.44E-01	Heart_Left_Ventricle
ALCP	ENSG00000164707.15	SLC13A4	-0.96	-0.02	3.38E-01	0.00	0.12	3.74E-11	19	42	42	7.44E-01	Heart_Left_Ventricle
ALCP	ENSG00000197580.11	BCO2	-0.96	0.00	3.38E-01	0.04	0.48	5.75E-52	49	62	62	7.44E-01	Heart_Left_Ventricle
ALCP	ENSG00000104880.17	ARHGEF18	0.96	0.03	3.39E-01	0.00	0.02	1.86E-02	4	6	6	7.44E-01	Heart_Left_Ventricle
ALCP	ENSG00000114744.8	COMMD2	0.96	0.01	3.39E-01	0.00	0.06	1.35E-05	17	32	32	7.44E-01	Heart_Left_Ventricle
ALCP	ENSG00000008517.16	IL32	-0.96	-0.01	3.39E-01	0.01	0.13	8.16E-12	6	13	13	7.44E-01	Heart_Left_Ventricle
ALCP	ENSG00000164045.11	CDC25A	0.96	0.00	3.39E-01	0.06	0.24	6.80E-22	32	33	33	7.44E-01	Heart_Left_Ventricle
ALCP	ENSG00000253797.2	UTP14C	0.96	0.05	3.39E-01	0.00	0.03	7.92E-04	9	11	11	7.44E-01	Heart_Left_Ventricle
ALCP	ENSG00000127463.13	EMC1	0.96	0.01	3.39E-01	0.01	0.20	1.02E-17	11	20	20	7.44E-01	Heart_Left_Ventricle
ALCP	ENSG00000148296.6	SURF6	0.96	0.01	3.39E-01	0.01	0.13	3.60E-11	22	50	50	7.44E-01	Heart_Left_Ventricle
ALCP	ENSG00000168522.12	FNTA	-0.96	-0.01	3.39E-01	0.01	0.16	5.44E-14	27	37	37	7.44E-01	Heart_Left_Ventricle
ALCP	ENSG00000124570.17	SERPINB6	-0.96	-0.01	3.39E-01	0.01	0.08	4.27E-07	34	70	70	7.44E-01	Heart_Left_Ventricle
ALCP	ENSG00000243414.5	TICAM2	0.96	0.02	3.40E-01	0.00	0.02	1.22E-02	28	49	49	7.44E-01	Heart_Left_Ventricle
ALCP	ENSG00000121577.13	POPDC2	0.95	0.05	3.40E-01	0.00	0.03	2.07E-03	14	24	24	7.44E-01	Heart_Left_Ventricle
ALCP	ENSG00000229891.1	LINC01315	-0.95	-0.04	3.40E-01	0.00	0.06	1.43E-05	2	11	11	7.44E-01	Heart_Left_Ventricle
ALCP	ENSG00000056558.10	TRAF1	-0.95	-0.01	3.40E-01	0.01	0.06	5.20E-06	56	69	69	7.44E-01	Heart_Left_Ventricle
ALCP	ENSG00000231943.7	PGM5P4-AS1	0.95	0.01	3.40E-01	0.01	0.05	4.31E-05	8	12	12	7.44E-01	Heart_Left_Ventricle
ALCP	ENSG00000120451.10	SNX19	-0.95	-0.01	3.40E-01	0.02	0.26	2.07E-23	17	21	21	7.44E-01	Heart_Left_Ventricle
ALCP	ENSG00000171148.13	TADA3	-0.95	-0.06	3.40E-01	0.00	0.03	3.84E-03	2	3	3	7.44E-01	Heart_Left_Ventricle
ALCP	ENSG00000267060.5	PTGES3L	-0.95	-0.05	3.40E-01	0.00	0.02	5.19E-03	16	31	31	7.44E-01	Heart_Left_Ventricle
ALCP	ENSG00000123329.17	ARHGAP9	-0.95	-0.06	3.41E-01	0.00	0.05	4.55E-05	9	12	12	7.44E-01	Heart_Left_Ventricle
ALCP	ENSG00000158792.15	SPATA2L	0.95	0.07	3.41E-01	0.00	0.05	1.03E-04	9	25	25	7.44E-01	Heart_Left_Ventricle
ALCP	ENSG00000136699.19	SMPD4	0.95	0.01	3.41E-01	0.01	0.15	1.75E-13	35	45	45	7.44E-01	Heart_Left_Ventricle
ALCP	ENSG00000180198.15	RCC1	0.95	0.03	3.41E-01	0.00	0.01	4.25E-02	4	4	4	7.44E-01	Heart_Left_Ventricle
ALCP	ENSG00000198839.9	ZNF277	-0.95	-0.04	3.41E-01	0.00	0.03	1.87E-03	10	24	24	7.44E-01	Heart_Left_Ventricle
ALCP	ENSG00000129667.12	RHBDF2	-0.95	-0.02	3.41E-01	0.00	0.09	9.84E-09	14	21	21	7.44E-01	Heart_Left_Ventricle
ALCP	ENSG00000114999.7	TTL	0.95	0.02	3.41E-01	0.00	0.08	2.27E-07	35	62	62	7.44E-01	Heart_Left_Ventricle
ALCP	ENSG00000066697.14	MSANTD3	0.95	0.02	3.41E-01	0.00	0.04	1.48E-04	11	12	12	7.44E-01	Heart_Left_Ventricle
ALCP	ENSG00000115944.14	COX7A2L	0.95	0.02	3.41E-01	0.00	0.07	6.08E-07	6	9	9	7.44E-01	Heart_Left_Ventricle
ALCP	ENSG00000205352.10	PRR13	0.95	0.01	3.41E-01	0.01	0.26	1.58E-23	7	12	12	7.44E-01	Heart_Left_Ventricle
ALCP	ENSG00000188820.12	FAM26F	0.95	0.01	3.42E-01	0.03	0.12	6.74E-11	34	50	50	7.44E-01	Heart_Left_Ventricle
ALCP	ENSG00000280670.2	CCDC163	-0.95	0.00	3.42E-01	0.22	0.61	1.35E-77	17	23	23	7.44E-01	Heart_Left_Ventricle
ALCP	ENSG00000177674.15	AGTRAP	0.95	0.05	3.42E-01	0.00	0.03	1.05E-03	3	15	15	7.44E-01	Heart_Left_Ventricle
ALCP	ENSG00000284526.1	RP11-666A8.13	-0.95	-0.08	3.42E-01	0.00	0.02	2.16E-02	1	3	3	7.44E-01	Heart_Left_Ventricle
ALCP	ENSG00000100053.9	CRYBB3	0.95	0.05	3.42E-01	0.00	0.02	1.66E-02	7	23	23	7.44E-01	Heart_Left_Ventricle
ALCP	ENSG00000185860.13	CCDC190	-0.95	-8.50	3.42E-01	0.00	0.02	2.24E-02	2	16	16	7.44E-01	Heart_Left_Ventricle
ALCP	ENSG00000152558.14	TMEM123	0.95	0.01	3.43E-01	0.00	0.07	3.30E-06	31	58	58	7.44E-01	Heart_Left_Ventricle
ALCP	ENSG00000144366.15	GULP1	-0.95	-0.01	3.43E-01	0.02	0.21	1.07E-18	32	39	39	7.44E-01	Heart_Left_Ventricle
ALCP	ENSG00000204644.9	ZFP57	0.95	0.09	3.43E-01	0.00	0.54	1.22E-62	2	30	30	7.44E-01	Heart_Left_Ventricle
ALCP	ENSG00000166091.19	CMTM5	0.95	0.02	3.43E-01	0.00	0.03	1.65E-03	13	17	17	7.45E-01	Heart_Left_Ventricle
ALCP	ENSG00000178761.14	FAM219B	-0.95	-0.02	3.43E-01	0.00	0.05	5.50E-05	14	28	28	7.45E-01	Heart_Left_Ventricle
ALCP	ENSG00000100024.14	UPB1	0.95	0.01	3.44E-01	0.01	0.08	2.68E-07	25	53	53	7.45E-01	Heart_Left_Ventricle
ALCP	ENSG00000186472.19	PCLO	-0.95	-0.05	3.44E-01	0.00	0.03	2.10E-03	19	45	45	7.45E-01	Heart_Left_Ventricle
ALCP	ENSG00000072134.15	EPN2	0.95	0.03	3.44E-01	0.00	0.03	1.26E-03	17	34	34	7.45E-01	Heart_Left_Ventricle
ALCP	ENSG00000214293.8	APTR	0.95	0.01	3.44E-01	0.01	0.22	2.23E-19	7	18	18	7.46E-01	Heart_Left_Ventricle
ALCP	ENSG00000135074.15	ADAM19	0.95	0.01	3.44E-01	0.01	0.10	4.23E-09	33	48	48	7.46E-01	Heart_Left_Ventricle
ALCP	ENSG00000234147.1	RP3-460G2.2	-0.95	0.00	3.45E-01	0.04	0.21	1.41E-18	34	49	49	7.46E-01	Heart_Left_Ventricle
ALCP	ENSG00000051108.14	HERPUD1	0.94	0.05	3.45E-01	0.00	0.04	4.89E-04	1	4	4	7.46E-01	Heart_Left_Ventricle
ALCP	ENSG00000057704.12	TMCC3	0.94	0.01	3.45E-01	0.02	0.04	2.21E-04	32	55	55	7.46E-01	Heart_Left_Ventricle
ALCP	ENSG00000146842.16	TMEM209	-0.94	-0.03	3.45E-01	0.00	0.09	8.71E-08	9	21	21	7.46E-01	Heart_Left_Ventricle
ALCP	ENSG00000242802.6	AP5Z1	0.94	0.05	3.45E-01	0.00	0.04	2.27E-04	8	15	15	7.46E-01	Heart_Left_Ventricle
ALCP	ENSG00000171103.10	TRMT61B	-0.94	-0.01	3.46E-01	0.01	0.13	3.87E-11	12	32	32	7.46E-01	Heart_Left_Ventricle
ALCP	ENSG00000268836.1	LA16c-OS12.2	0.94	0.02	3.46E-01	0.00	0.06	6.06E-06	14	43	43	7.46E-01	Heart_Left_Ventricle
ALCP	ENSG00000176125.4	UFSP1	0.94	0.02	3.46E-01	0.00	0.08	1.07E-07	10	27	27	7.47E-01	Heart_Left_Ventricle
ALCP	ENSG00000165626.16	BEND7	0.94	0.04	3.46E-01	0.00	0.03	3.56E-03	8	21	21	7.48E-01	Heart_Left_Ventricle
ALCP	ENSG00000102572.14	STK24	0.94	0.32	3.47E-01	0.00	0.05	2.10E-05	2	17	17	7.48E-01	Heart_Left_Ventricle
ALCP	ENSG00000177666.16	PNPLA2	-0.94	-0.03	3.47E-01	0.00	0.03	1.82E-03	2	5	5	7.48E-01	Heart_Left_Ventricle
ALCP	ENSG00000117519.15	CNN3	0.94	0.05	3.47E-01	0.00	0.05	1.19E-04	4	67	67	7.48E-01	Heart_Left_Ventricle
ALCP	ENSG00000134533.6	RERG	-0.94	-0.02	3.47E-01	0.00	0.04	1.63E-04	5	19	19	7.48E-01	Heart_Left_Ventricle
ALCP	ENSG00000069943.9	PIGB	0.94	0.01	3.48E-01	0.01	0.11	2.98E-10	16	25	25	7.49E-01	Heart_Left_Ventricle
ALCP	ENSG00000156711.16	MAPK13	0.94	0.01	3.48E-01	0.01	0.13	4.14E-11	39	59	59	7.49E-01	Heart_Left_Ventricle
ALCP	ENSG00000123815.11	COQ8B	0.94	0.01	3.48E-01	0.01	0.12	2.85E-10	5	10	10	7.49E-01	Heart_Left_Ventricle
ALCP	ENSG00000131558.14	EXOC4	-0.94	-0.01	3.48E-01	0.01	0.20	1.17E-17	39	72	72	7.49E-01	Heart_Left_Ventricle
ALCP	ENSG00000175662.17	TOM1L2	0.94	0.02	3.48E-01	0.00	0.01	3.12E-02	7	18	18	7.49E-01	Heart_Left_Ventricle
ALCP	ENSG00000279968.1	GVQW2	-0.94	-0.03	3.48E-01	0.00	0.18	2.38E-15	7	17	17	7.49E-01	Heart_Left_Ventricle
ALCP	ENSG00000153531.13	ADPRHL1	-0.94	-0.16	3.48E-01	0.00	0.05	4.66E-05	10	20	20	7.49E-01	Heart_Left_Ventricle
ALCP	ENSG00000161914.9	ZNF653	-0.94	-0.03	3.48E-01	0.00	0.02	1.22E-02	8	8	8	7.49E-01	Heart_Left_Ventricle
ALCP	ENSG00000241106.6	HLA-DOB	0.94	0.00	3.49E-01	0.12	0.43	2.57E-43	33	38	38	7.49E-01	Heart_Left_Ventricle
ALCP	ENSG00000180953.11	ST20	-0.94	-0.01	3.49E-01	0.02	0.27	1.34E-24	15	21	21	7.49E-01	Heart_Left_Ventricle
ALCP	ENSG00000165392.9	WRN	0.94	0.02	3.49E-01	0.00	0.04	4.67E-04	27	65	65	7.49E-01	Heart_Left_Ventricle
ALCP	ENSG00000106686.16	SPATA6L	0.94	0.01	3.49E-01	0.00	0.06	1.18E-05	9	16	16	7.49E-01	Heart_Left_Ventricle
ALCP	ENSG00000163596.16	ICA1L	0.94	0.03	3.50E-01	0.00	0.02	1.61E-02	17	29	29	7.50E-01	Heart_Left_Ventricle
ALCP	ENSG00000197444.9	OGDHL	0.93	0.01	3.50E-01	0.01	0.38	1.95E-38	26	50	50	7.50E-01	Heart_Left_Ventricle
ALCP	ENSG00000087266.15	SH3BP2	-0.93	-0.23	3.50E-01	0.00	0.01	3.99E-02	5	15	15	7.50E-01	Heart_Left_Ventricle
ALCP	ENSG00000149231.11	CCDC82	0.93	0.00	3.50E-01	0.06	0.38	3.07E-37	7	24	24	7.50E-01	Heart_Left_Ventricle
ALCP	ENSG00000159871.14	LYPD5	0.93	0.05	3.50E-01	0.00	0.01	4.42E-02	4	5	5	7.50E-01	Heart_Left_Ventricle
ALCP	ENSG00000100104.13	SRRD	0.93	0.04	3.51E-01	0.00	0.03	1.11E-03	2	2	2	7.50E-01	Heart_Left_Ventricle
ALCP	ENSG00000174788.9	PCP2	-0.93	0.00	3.51E-01	0.05	0.21	1.59E-18	9	14	14	7.50E-01	Heart_Left_Ventricle
ALCP	ENSG00000116120.9	FARSB	-0.93	-0.05	3.51E-01	0.00	0.02	1.54E-02	22	32	32	7.50E-01	Heart_Left_Ventricle
ALCP	ENSG00000163728.10	TTC14	-0.93	-0.04	3.51E-01	0.00	0.02	6.32E-03	9	18	18	7.50E-01	Heart_Left_Ventricle
ALCP	ENSG00000106113.18	CRHR2	0.93	0.01	3.51E-01	0.00	0.47	2.18E-49	23	63	63	7.51E-01	Heart_Left_Ventricle
ALCP	ENSG00000272338.2	RP11-722E23.2	0.93	0.02	3.52E-01	0.00	0.04	7.36E-04	5	5	5	7.51E-01	Heart_Left_Ventricle
ALCP	ENSG00000165731.18	RET	0.93	0.11	3.52E-01	0.00	0.02	8.34E-03	4	18	18	7.51E-01	Heart_Left_Ventricle
ALCP	ENSG00000159648.11	TEPP	-0.93	-0.01	3.52E-01	0.01	0.07	3.59E-06	15	26	26	7.51E-01	Heart_Left_Ventricle
ALCP	ENSG00000071054.16	MAP4K4	-0.93	-0.02	3.52E-01	0.00	0.06	3.95E-06	16	30	30	7.51E-01	Heart_Left_Ventricle
ALCP	ENSG00000166796.11	LDHC	-0.93	0.00	3.52E-01	0.16	0.42	7.30E-43	22	44	44	7.51E-01	Heart_Left_Ventricle
ALCP	ENSG00000006283.17	CACNA1G	-0.93	-0.02	3.52E-01	0.00	0.03	1.41E-03	6	17	17	7.51E-01	Heart_Left_Ventricle
ALCP	ENSG00000186272.12	ZNF17	-0.93	-0.02	3.53E-01	0.00	0.05	6.74E-05	4	6	6	7.52E-01	Heart_Left_Ventricle
ALCP	ENSG00000273456.1	RP11-686O6.2	-0.93	-0.01	3.53E-01	0.01	0.09	4.19E-08	27	48	48	7.52E-01	Heart_Left_Ventricle
ALCP	ENSG00000176490.4	DIRAS1	-0.93	-0.11	3.53E-01	0.00	0.04	1.79E-04	10	18	18	7.52E-01	Heart_Left_Ventricle
ALCP	ENSG00000273366.1	CTA-989H11.1	0.93	0.02	3.54E-01	0.01	0.02	1.40E-02	19	33	33	7.53E-01	Heart_Left_Ventricle
ALCP	ENSG00000245556.2	SCAMP1-AS1	0.93	0.03	3.54E-01	0.00	0.02	7.10E-03	38	72	72	7.53E-01	Heart_Left_Ventricle
ALCP	ENSG00000163935.13	SFMBT1	-0.93	-0.03	3.54E-01	0.00	0.05	8.39E-05	13	16	16	7.53E-01	Heart_Left_Ventricle
ALCP	ENSG00000260896.5	LINC02170	-0.93	-0.02	3.54E-01	0.00	0.03	3.69E-03	2	5	5	7.53E-01	Heart_Left_Ventricle
ALCP	ENSG00000160117.14	ANKLE1	-0.93	-0.01	3.54E-01	0.01	0.03	1.35E-03	15	27	27	7.53E-01	Heart_Left_Ventricle
ALCP	ENSG00000145506.13	NKD2	-0.93	-0.02	3.54E-01	0.00	0.01	3.04E-02	10	11	11	7.53E-01	Heart_Left_Ventricle
ALCP	ENSG00000160741.16	CRTC2	-0.92	-0.01	3.55E-01	0.00	0.03	1.14E-03	22	51	51	7.54E-01	Heart_Left_Ventricle
ALCP	ENSG00000186716.20	BCR	0.92	0.02	3.55E-01	0.00	0.20	7.52E-18	15	39	39	7.54E-01	Heart_Left_Ventricle
ALCP	ENSG00000099957.16	P2RX6	-0.92	-0.01	3.56E-01	0.00	0.14	4.46E-12	9	47	47	7.54E-01	Heart_Left_Ventricle
ALCP	ENSG00000132563.15	REEP2	0.92	0.01	3.56E-01	0.01	0.13	1.87E-11	5	8	8	7.54E-01	Heart_Left_Ventricle
ALCP	ENSG00000113360.16	DROSHA	0.92	0.04	3.56E-01	0.00	0.04	1.67E-04	5	12	12	7.54E-01	Heart_Left_Ventricle
ALCP	ENSG00000145979.17	TBC1D7	-0.92	-0.01	3.56E-01	0.01	0.24	4.20E-22	29	71	71	7.55E-01	Heart_Left_Ventricle
ALCP	ENSG00000186792.16	HYAL3	-0.92	0.00	3.57E-01	0.06	0.24	3.40E-21	6	7	7	7.56E-01	Heart_Left_Ventricle
ALCP	ENSG00000105737.9	GRIK5	0.92	0.54	3.57E-01	0.00	0.07	1.80E-06	1	8	8	7.56E-01	Heart_Left_Ventricle
ALCP	ENSG00000008838.19	MED24	-0.92	-0.01	3.58E-01	0.01	0.08	5.23E-07	8	15	15	7.57E-01	Heart_Left_Ventricle
ALCP	ENSG00000182993.3	C12orf60	0.92	0.01	3.58E-01	0.02	0.26	3.76E-23	3	6	6	7.57E-01	Heart_Left_Ventricle
ALCP	ENSG00000175287.18	PHYHD1	-0.92	-0.02	3.58E-01	0.00	0.13	1.84E-11	8	18	18	7.57E-01	Heart_Left_Ventricle
ALCP	ENSG00000165138.17	ANKS6	-0.92	-0.01	3.58E-01	0.00	0.05	5.46E-05	10	16	16	7.57E-01	Heart_Left_Ventricle
ALCP	ENSG00000070371.15	CLTCL1	0.92	0.05	3.58E-01	0.00	0.21	1.40E-19	6	27	27	7.57E-01	Heart_Left_Ventricle
ALCP	ENSG00000180616.8	SSTR2	-0.92	-0.03	3.58E-01	0.00	0.02	1.10E-02	7	11	11	7.57E-01	Heart_Left_Ventricle
ALCP	ENSG00000197362.14	ZNF786	0.92	0.01	3.58E-01	0.02	0.15	1.15E-13	12	12	12	7.57E-01	Heart_Left_Ventricle
ALCP	ENSG00000171206.13	TRIM8	-0.92	-0.01	3.59E-01	0.00	0.03	8.74E-04	17	26	26	7.57E-01	Heart_Left_Ventricle
ALCP	ENSG00000101004.14	NINL	0.92	0.02	3.59E-01	0.00	0.20	3.43E-17	5	20	20	7.57E-01	Heart_Left_Ventricle
ALCP	ENSG00000229246.1	LINC00377	0.92	0.01	3.59E-01	0.01	0.05	4.45E-05	14	30	30	7.57E-01	Heart_Left_Ventricle
ALCP	ENSG00000243708.10	PLA2G4B	-0.92	-0.02	3.59E-01	0.00	0.08	3.06E-07	7	7	7	7.57E-01	Heart_Left_Ventricle
ALCP	ENSG00000188428.19	BLOC1S5	0.92	0.01	3.59E-01	0.00	0.04	3.11E-04	18	44	44	7.57E-01	Heart_Left_Ventricle
ALCP	ENSG00000115993.12	TRAK2	0.92	0.03	3.59E-01	0.00	0.07	2.24E-06	17	22	22	7.57E-01	Heart_Left_Ventricle
ALCP	ENSG00000175772.10	LINC01106	0.92	0.03	3.59E-01	0.00	0.02	1.05E-02	8	35	35	7.57E-01	Heart_Left_Ventricle
ALCP	ENSG00000081665.13	ZNF506	0.92	0.04	3.60E-01	0.00	0.29	2.77E-26	9	28	28	7.58E-01	Heart_Left_Ventricle
ALCP	ENSG00000105894.11	PTN	0.92	0.02	3.60E-01	0.00	0.14	6.33E-12	6	22	22	7.58E-01	Heart_Left_Ventricle
ALCP	ENSG00000144895.11	EIF2A	0.92	0.03	3.60E-01	0.00	0.08	1.01E-07	11	21	21	7.58E-01	Heart_Left_Ventricle
ALCP	ENSG00000100077.14	GRK3	-0.91	-0.01	3.60E-01	0.01	0.03	1.23E-03	17	48	48	7.58E-01	Heart_Left_Ventricle
ALCP	ENSG00000144026.11	ZNF514	0.91	0.00	3.61E-01	0.04	0.42	6.26E-43	21	89	89	7.58E-01	Heart_Left_Ventricle
ALCP	ENSG00000117280.12	RAB29	0.91	0.01	3.61E-01	0.01	0.27	1.35E-24	25	51	51	7.58E-01	Heart_Left_Ventricle
ALCP	ENSG00000235478.4	LINC01664	-0.91	-0.01	3.61E-01	0.01	0.05	5.03E-05	3	4	4	7.59E-01	Heart_Left_Ventricle
ALCP	ENSG00000232855.6	AF131217.1	0.91	0.01	3.61E-01	0.03	0.09	3.15E-08	62	124	124	7.59E-01	Heart_Left_Ventricle
ALCP	ENSG00000015532.9	XYLT2	-0.91	-0.03	3.61E-01	0.00	0.04	2.50E-04	9	14	14	7.59E-01	Heart_Left_Ventricle
ALCP	ENSG00000198399.14	ITSN2	0.91	0.02	3.62E-01	0.00	0.03	2.35E-03	65	122	122	7.59E-01	Heart_Left_Ventricle
ALCP	ENSG00000104714.13	ERICH1	0.91	0.01	3.62E-01	0.00	0.03	1.22E-03	17	48	48	7.60E-01	Heart_Left_Ventricle
ALCP	ENSG00000272732.1	RP5-1159O4.2	0.91	0.01	3.62E-01	0.00	0.04	5.90E-04	7	21	21	7.60E-01	Heart_Left_Ventricle
ALCP	ENSG00000117477.12	CCDC181	0.91	0.01	3.62E-01	0.00	0.15	2.26E-13	13	39	39	7.60E-01	Heart_Left_Ventricle
ALCP	ENSG00000162493.16	PDPN	-0.91	-0.06	3.63E-01	0.00	0.01	4.84E-02	6	33	33	7.61E-01	Heart_Left_Ventricle
ALCP	ENSG00000164597.13	COG5	-0.91	-0.01	3.63E-01	0.01	0.10	2.19E-09	41	99	99	7.61E-01	Heart_Left_Ventricle
ALCP	ENSG00000149311.18	ATM	0.91	0.06	3.63E-01	0.00	0.03	1.82E-03	5	32	32	7.61E-01	Heart_Left_Ventricle
ALCP	ENSG00000164344.15	KLKB1	0.91	0.01	3.63E-01	0.00	0.23	8.54E-21	7	29	29	7.61E-01	Heart_Left_Ventricle
ALCP	ENSG00000182809.10	CRIP2	0.91	0.04	3.63E-01	0.00	0.09	1.20E-08	1	11	11	7.61E-01	Heart_Left_Ventricle
ALCP	ENSG00000109794.13	FAM149A	0.91	0.03	3.64E-01	0.00	0.31	5.70E-30	7	37	37	7.61E-01	Heart_Left_Ventricle
ALCP	ENSG00000114200.9	BCHE	0.91	0.01	3.64E-01	0.01	0.08	2.45E-07	32	44	44	7.61E-01	Heart_Left_Ventricle
ALCP	ENSG00000140406.3	MESDC1	0.91	0.01	3.64E-01	0.00	0.11	9.07E-10	11	12	12	7.61E-01	Heart_Left_Ventricle
ALCP	ENSG00000275765.5	RP11-54C4.3	0.91	0.02	3.64E-01	0.00	0.19	1.33E-16	10	49	49	7.61E-01	Heart_Left_Ventricle
ALCP	ENSG00000137720.7	C11orf1	0.91	0.05	3.64E-01	0.00	0.10	1.82E-09	6	22	22	7.61E-01	Heart_Left_Ventricle
ALCP	ENSG00000136159.3	NUDT15	0.91	0.01	3.64E-01	0.00	0.05	4.25E-05	38	81	81	7.61E-01	Heart_Left_Ventricle
ALCP	ENSG00000130177.14	CDC16	0.91	0.18	3.65E-01	0.00	0.18	2.45E-15	1	25	25	7.62E-01	Heart_Left_Ventricle
ALCP	ENSG00000119673.14	ACOT2	-0.91	-0.01	3.65E-01	0.01	0.17	6.34E-15	12	33	33	7.62E-01	Heart_Left_Ventricle
ALCP	ENSG00000105447.12	GRWD1	0.91	0.01	3.65E-01	0.00	0.07	1.23E-06	9	25	25	7.62E-01	Heart_Left_Ventricle
ALCP	ENSG00000186446.11	ZNF501	-0.91	-0.05	3.65E-01	0.00	0.11	7.50E-10	6	17	17	7.62E-01	Heart_Left_Ventricle
ALCP	ENSG00000112290.12	WASF1	0.90	0.02	3.66E-01	0.00	0.09	1.99E-08	7	11	11	7.63E-01	Heart_Left_Ventricle
ALCP	ENSG00000161036.12	LRWD1	0.90	0.12	3.66E-01	0.00	0.02	1.96E-02	1	4	4	7.63E-01	Heart_Left_Ventricle
ALCP	ENSG00000115129.13	TP53I3	0.90	0.02	3.67E-01	0.00	0.03	1.71E-03	34	41	41	7.64E-01	Heart_Left_Ventricle
ALCP	ENSG00000273771.1	RP11-236L14.2	0.90	0.02	3.67E-01	0.00	0.04	3.71E-04	16	21	21	7.64E-01	Heart_Left_Ventricle
ALCP	ENSG00000168101.14	NUDT16L1	0.90	0.08	3.67E-01	0.00	0.11	1.70E-10	6	19	19	7.64E-01	Heart_Left_Ventricle
ALCP	ENSG00000181072.11	CHRM2	0.90	0.03	3.67E-01	0.00	0.25	7.37E-23	22	52	52	7.64E-01	Heart_Left_Ventricle
ALCP	ENSG00000183281.14	PLGLB1	-0.90	-0.02	3.67E-01	0.00	0.15	3.62E-13	4	11	11	7.64E-01	Heart_Left_Ventricle
ALCP	ENSG00000123908.11	AGO2	-0.90	-0.06	3.67E-01	0.00	0.02	2.36E-02	5	8	8	7.64E-01	Heart_Left_Ventricle
ALCP	ENSG00000122678.16	POLM	0.90	0.01	3.68E-01	0.00	0.08	2.95E-07	19	36	36	7.64E-01	Heart_Left_Ventricle
ALCP	ENSG00000055955.15	ITIH4	-0.90	0.00	3.68E-01	0.03	0.18	2.92E-16	14	16	16	7.64E-01	Heart_Left_Ventricle
ALCP	ENSG00000141570.10	CBX8	0.90	0.02	3.68E-01	0.00	0.07	1.26E-06	5	14	14	7.64E-01	Heart_Left_Ventricle
ALCP	ENSG00000221829.9	FANCG	-0.90	-0.08	3.68E-01	0.00	0.02	1.32E-02	5	10	10	7.64E-01	Heart_Left_Ventricle
ALCP	ENSG00000157107.13	FCHO2	-0.90	-0.10	3.68E-01	0.00	0.02	1.97E-02	7	13	13	7.64E-01	Heart_Left_Ventricle
ALCP	ENSG00000075643.5	MOCOS	0.90	0.02	3.68E-01	0.00	0.07	1.43E-06	10	27	27	7.64E-01	Heart_Left_Ventricle
ALCP	ENSG00000134287.9	ARF3	0.90	0.02	3.68E-01	0.00	0.09	2.86E-08	4	7	7	7.64E-01	Heart_Left_Ventricle
ALCP	ENSG00000164122.8	ASB5	-0.90	-0.01	3.69E-01	0.02	0.23	1.69E-20	10	19	19	7.66E-01	Heart_Left_Ventricle
ALCP	ENSG00000185864.16	NPIPB4	-0.90	-0.02	3.70E-01	0.00	0.08	5.68E-07	8	31	31	7.66E-01	Heart_Left_Ventricle
ALCP	ENSG00000151640.12	DPYSL4	-0.90	-0.17	3.70E-01	0.00	0.02	2.12E-02	1	9	9	7.66E-01	Heart_Left_Ventricle
ALCP	ENSG00000104518.10	GSDMD	0.90	0.01	3.70E-01	0.01	0.20	8.47E-18	14	38	38	7.66E-01	Heart_Left_Ventricle
ALCP	ENSG00000104866.10	PPP1R37	0.90	0.02	3.70E-01	0.00	0.02	2.00E-02	23	44	44	7.66E-01	Heart_Left_Ventricle
ALCP	ENSG00000165526.8	RPUSD4	0.90	0.02	3.70E-01	0.00	0.06	1.48E-05	33	70	70	7.66E-01	Heart_Left_Ventricle
ALCP	ENSG00000152926.14	ZNF117	-0.90	-0.01	3.70E-01	0.01	0.26	7.26E-24	40	54	54	7.66E-01	Heart_Left_Ventricle
ALCP	ENSG00000164111.14	ANXA5	0.90	0.01	3.70E-01	0.01	0.20	7.48E-18	6	9	9	7.66E-01	Heart_Left_Ventricle
ALCP	ENSG00000108578.14	BLMH	0.90	0.01	3.71E-01	0.00	0.02	5.03E-03	13	19	19	7.66E-01	Heart_Left_Ventricle
ALCP	ENSG00000172379.20	ARNT2	0.90	0.01	3.71E-01	0.01	0.10	4.03E-09	57	124	124	7.66E-01	Heart_Left_Ventricle
ALCP	ENSG00000246067.7	RAB30-AS1	0.89	0.01	3.71E-01	0.01	0.23	6.85E-21	15	41	41	7.66E-01	Heart_Left_Ventricle
ALCP	ENSG00000178233.17	TMEM151B	-0.89	0.00	3.71E-01	0.10	0.27	1.64E-24	21	43	43	7.66E-01	Heart_Left_Ventricle
ALCP	ENSG00000272787.1	KB-226F1.2	-0.89	-0.01	3.71E-01	0.00	0.13	2.50E-11	11	33	33	7.66E-01	Heart_Left_Ventricle
ALCP	ENSG00000183617.4	MRPL54	0.89	0.00	3.72E-01	0.04	0.37	4.50E-37	4	13	13	7.67E-01	Heart_Left_Ventricle
ALCP	ENSG00000153989.7	NUS1	-0.89	-0.02	3.72E-01	0.00	0.03	9.34E-04	35	62	62	7.67E-01	Heart_Left_Ventricle
ALCP	ENSG00000156172.5	C8orf37	-0.89	-0.01	3.72E-01	0.01	0.12	1.84E-10	20	44	44	7.67E-01	Heart_Left_Ventricle
ALCP	ENSG00000099250.17	NRP1	-0.89	-0.03	3.72E-01	0.00	0.04	1.60E-04	8	23	23	7.68E-01	Heart_Left_Ventricle
ALCP	ENSG00000042429.11	MED17	-0.89	-0.02	3.73E-01	0.00	0.02	1.67E-02	4	12	12	7.68E-01	Heart_Left_Ventricle
ALCP	ENSG00000164172.18	MOCS2	-0.89	-0.04	3.73E-01	0.00	0.03	2.97E-03	5	11	11	7.68E-01	Heart_Left_Ventricle
ALCP	ENSG00000187944.2	C2orf66	-0.89	-0.01	3.73E-01	0.01	0.04	1.56E-04	10	17	17	7.68E-01	Heart_Left_Ventricle
ALCP	ENSG00000109184.14	DCUN1D4	-0.89	-0.02	3.73E-01	0.00	0.05	4.84E-05	3	10	10	7.68E-01	Heart_Left_Ventricle
ALCP	ENSG00000113211.5	PCDHB6	0.89	0.10	3.73E-01	0.00	0.02	9.47E-03	4	13	13	7.68E-01	Heart_Left_Ventricle
ALCP	ENSG00000066382.16	MPPED2	0.89	0.01	3.73E-01	0.01	0.10	2.77E-09	42	53	53	7.68E-01	Heart_Left_Ventricle
ALCP	ENSG00000113108.19	APBB3	0.89	0.04	3.73E-01	0.00	0.05	7.96E-05	12	25	25	7.68E-01	Heart_Left_Ventricle
ALCP	ENSG00000270127.2	RP11-526I2.5	0.89	0.00	3.74E-01	0.16	0.60	1.17E-73	21	46	46	7.70E-01	Heart_Left_Ventricle
ALCP	ENSG00000246375.2	RP11-10L7.1	0.89	0.09	3.75E-01	0.00	0.53	7.93E-63	3	12	12	7.70E-01	Heart_Left_Ventricle
ALCP	ENSG00000160193.11	WDR4	-0.89	-0.01	3.75E-01	0.00	0.02	1.39E-02	9	16	16	7.70E-01	Heart_Left_Ventricle
ALCP	ENSG00000248599.1	FLJ42969	-0.89	-0.05	3.75E-01	0.00	0.30	1.05E-27	6	20	20	7.70E-01	Heart_Left_Ventricle
ALCP	ENSG00000197122.11	SRC	-0.89	-0.02	3.76E-01	0.00	0.04	3.81E-04	5	9	9	7.72E-01	Heart_Left_Ventricle
ALCP	ENSG00000169862.18	CTNND2	-0.89	-0.04	3.76E-01	0.00	0.03	3.66E-03	1	19	19	7.72E-01	Heart_Left_Ventricle
ALCP	ENSG00000108669.16	CYTH1	0.88	0.07	3.76E-01	0.00	0.08	1.26E-07	6	22	22	7.72E-01	Heart_Left_Ventricle
ALCP	ENSG00000097007.17	ABL1	0.88	0.03	3.77E-01	0.00	0.04	1.77E-04	10	15	15	7.72E-01	Heart_Left_Ventricle
ALCP	ENSG00000145782.12	ATG12	-0.88	-0.02	3.77E-01	0.00	0.03	1.22E-03	6	14	14	7.72E-01	Heart_Left_Ventricle
ALCP	ENSG00000168874.12	ATOH8	-0.88	-0.02	3.77E-01	0.00	0.02	6.56E-03	6	14	14	7.72E-01	Heart_Left_Ventricle
ALCP	ENSG00000283413.1	CTB-76P12.1	0.88	0.04	3.77E-01	0.00	0.01	4.86E-02	1	5	5	7.73E-01	Heart_Left_Ventricle
ALCP	ENSG00000134516.15	DOCK2	0.88	0.06	3.77E-01	0.00	0.02	8.82E-03	6	15	15	7.73E-01	Heart_Left_Ventricle
ALCP	ENSG00000143952.19	VPS54	0.88	0.04	3.78E-01	0.00	0.02	2.05E-02	5	13	13	7.73E-01	Heart_Left_Ventricle
ALCP	ENSG00000155754.14	ALS2CR11	0.88	0.01	3.78E-01	0.02	0.41	6.27E-42	27	40	40	7.73E-01	Heart_Left_Ventricle
ALCP	ENSG00000197134.11	ZNF257	0.88	0.00	3.78E-01	0.03	0.30	1.16E-27	17	31	31	7.73E-01	Heart_Left_Ventricle
ALCP	ENSG00000108786.10	HSD17B1	0.88	0.01	3.78E-01	0.00	0.08	3.65E-07	13	31	31	7.73E-01	Heart_Left_Ventricle
ALCP	ENSG00000185187.12	SIGIRR	0.88	0.01	3.78E-01	0.01	0.17	7.34E-16	8	8	8	7.73E-01	Heart_Left_Ventricle
ALCP	ENSG00000163702.18	IL17RC	-0.88	0.00	3.79E-01	0.06	0.32	7.05E-31	32	73	73	7.74E-01	Heart_Left_Ventricle
ALCP	ENSG00000197785.13	ATAD3A	-0.88	-0.02	3.79E-01	0.00	0.06	2.04E-05	5	10	10	7.74E-01	Heart_Left_Ventricle
ALCP	ENSG00000267475.1	CTD-2538C1.2	-0.88	-0.01	3.79E-01	0.02	0.38	1.85E-37	18	40	40	7.74E-01	Heart_Left_Ventricle
ALCP	ENSG00000111671.9	SPSB2	0.88	0.43	3.80E-01	0.00	0.34	4.11E-32	2	18	18	7.74E-01	Heart_Left_Ventricle
ALCP	ENSG00000159720.11	ATP6V0D1	-0.88	-0.03	3.80E-01	0.00	0.03	2.64E-03	8	9	9	7.74E-01	Heart_Left_Ventricle
ALCP	ENSG00000127423.10	AUNIP	-0.88	-0.01	3.80E-01	0.00	0.06	3.93E-06	16	26	26	7.74E-01	Heart_Left_Ventricle
ALCP	ENSG00000176435.6	CLEC14A	-0.88	-0.02	3.80E-01	0.00	0.01	4.07E-02	24	60	60	7.74E-01	Heart_Left_Ventricle
ALCP	ENSG00000157259.6	GATAD1	0.88	0.01	3.81E-01	0.00	0.06	3.68E-06	14	29	29	7.74E-01	Heart_Left_Ventricle
ALCP	ENSG00000172159.15	FRMD3	-0.88	-0.01	3.81E-01	0.01	0.12	2.23E-10	9	13	13	7.74E-01	Heart_Left_Ventricle
ALCP	ENSG00000242612.6	DECR2	0.88	0.01	3.81E-01	0.01	0.38	1.19E-36	5	24	24	7.74E-01	Heart_Left_Ventricle
ALCP	ENSG00000066379.14	ZNRD1	-0.88	-0.01	3.81E-01	0.01	0.10	3.83E-09	50	52	52	7.74E-01	Heart_Left_Ventricle
ALCP	ENSG00000196187.11	TMEM63A	-0.88	-0.02	3.81E-01	0.00	0.16	2.06E-14	5	20	20	7.74E-01	Heart_Left_Ventricle
ALCP	ENSG00000143882.10	ATP6V1C2	0.88	0.00	3.81E-01	0.03	0.15	5.30E-13	10	16	16	7.74E-01	Heart_Left_Ventricle
ALCP	ENSG00000006740.16	ARHGAP44	-0.88	-0.03	3.81E-01	0.00	0.10	8.58E-09	5	9	9	7.74E-01	Heart_Left_Ventricle
ALCP	ENSG00000214290.8	COLCA2	0.88	0.01	3.81E-01	0.01	0.16	1.18E-13	7	20	20	7.74E-01	Heart_Left_Ventricle
ALCP	ENSG00000166405.14	RIC3	-0.88	-0.01	3.81E-01	0.00	0.06	8.76E-06	19	27	27	7.74E-01	Heart_Left_Ventricle
ALCP	ENSG00000139192.11	TAPBPL	0.88	0.00	3.81E-01	0.17	0.60	6.34E-77	21	31	31	7.74E-01	Heart_Left_Ventricle
ALCP	ENSG00000138363.14	ATIC	-0.88	-0.01	3.81E-01	0.01	0.19	1.09E-16	12	16	16	7.74E-01	Heart_Left_Ventricle
ALCP	ENSG00000151458.11	ANKRD50	-0.88	-0.03	3.82E-01	0.00	0.06	1.61E-05	18	33	33	7.74E-01	Heart_Left_Ventricle
ALCP	ENSG00000179163.11	FUCA1	0.88	0.01	3.82E-01	0.02	0.20	6.68E-18	15	20	20	7.74E-01	Heart_Left_Ventricle
ALCP	ENSG00000266904.5	LINC00663	0.87	0.01	3.82E-01	0.02	0.06	1.09E-05	30	63	63	7.74E-01	Heart_Left_Ventricle
ALCP	ENSG00000182327.7	GLTPD2	-0.87	-0.11	3.82E-01	0.00	0.02	1.91E-02	4	16	16	7.76E-01	Heart_Left_Ventricle
ALCP	ENSG00000142082.14	SIRT3	0.87	0.03	3.83E-01	0.00	0.31	7.07E-29	6	25	25	7.76E-01	Heart_Left_Ventricle
ALCP	ENSG00000161896.11	IP6K3	-0.87	-0.01	3.83E-01	0.00	0.12	2.23E-10	14	21	21	7.77E-01	Heart_Left_Ventricle
ALCP	ENSG00000086300.15	SNX10	0.87	0.01	3.83E-01	0.01	0.02	2.83E-02	33	46	46	7.77E-01	Heart_Left_Ventricle
ALCP	ENSG00000171045.14	TSNARE1	0.87	0.01	3.84E-01	0.01	0.18	4.44E-16	30	73	73	7.77E-01	Heart_Left_Ventricle
ALCP	ENSG00000156804.7	FBXO32	0.87	0.02	3.84E-01	0.00	0.03	1.56E-03	23	45	45	7.77E-01	Heart_Left_Ventricle
ALCP	ENSG00000158941.16	CCAR2	-0.87	-0.07	3.84E-01	0.00	0.05	2.50E-05	4	17	17	7.77E-01	Heart_Left_Ventricle
ALCP	ENSG00000148935.10	GAS2	0.87	0.05	3.84E-01	0.00	0.04	6.25E-04	1	9	9	7.77E-01	Heart_Left_Ventricle
ALCP	ENSG00000183696.13	UPP1	-0.87	-0.05	3.84E-01	0.00	0.05	9.19E-05	2	8	8	7.77E-01	Heart_Left_Ventricle
ALCP	ENSG00000156253.6	RWDD2B	0.87	0.05	3.84E-01	0.00	0.25	1.47E-22	10	20	20	7.77E-01	Heart_Left_Ventricle
ALCP	ENSG00000182107.6	TMEM30B	-0.87	-0.02	3.84E-01	0.00	0.07	9.72E-07	16	32	32	7.77E-01	Heart_Left_Ventricle
ALCP	ENSG00000185499.16	MUC1	0.87	0.02	3.85E-01	0.00	0.01	2.95E-02	7	13	13	7.77E-01	Heart_Left_Ventricle
ALCP	ENSG00000185808.13	PIGP	-0.87	-0.07	3.85E-01	0.00	0.15	5.28E-13	3	29	29	7.77E-01	Heart_Left_Ventricle
ALCP	ENSG00000110074.10	FOXRED1	0.87	0.02	3.85E-01	0.00	0.32	4.67E-31	41	62	62	7.78E-01	Heart_Left_Ventricle
ALCP	ENSG00000181873.12	IBA57	-0.87	-0.31	3.85E-01	0.00	0.02	2.63E-02	1	5	5	7.78E-01	Heart_Left_Ventricle
ALCP	ENSG00000119411.10	BSPRY	0.87	0.00	3.86E-01	0.13	0.46	9.47E-51	12	23	23	7.78E-01	Heart_Left_Ventricle
ALCP	ENSG00000204463.12	BAG6	0.87	0.01	3.86E-01	0.00	0.11	5.71E-10	6	6	6	7.78E-01	Heart_Left_Ventricle
ALCP	ENSG00000145220.13	LYAR	-0.87	-0.01	3.86E-01	0.00	0.48	2.05E-52	14	46	46	7.78E-01	Heart_Left_Ventricle
ALCP	ENSG00000109436.7	TBC1D9	-0.87	-0.44	3.87E-01	0.00	0.02	1.02E-02	1	10	10	7.79E-01	Heart_Left_Ventricle
ALCP	ENSG00000198000.11	NOL8	0.87	0.03	3.87E-01	0.00	0.02	6.90E-03	16	43	43	7.79E-01	Heart_Left_Ventricle
ALCP	ENSG00000116151.13	MORN1	-0.87	-0.02	3.87E-01	0.00	0.02	1.38E-02	4	12	12	7.79E-01	Heart_Left_Ventricle
ALCP	ENSG00000132286.11	TIMM10B	-0.86	-0.04	3.87E-01	0.00	0.04	3.19E-04	3	8	8	7.79E-01	Heart_Left_Ventricle
ALCP	ENSG00000204291.10	COL15A1	0.86	0.04	3.87E-01	0.00	0.04	2.11E-04	8	10	10	7.79E-01	Heart_Left_Ventricle
ALCP	ENSG00000107854.5	TNKS2	0.86	0.02	3.88E-01	0.00	0.06	1.22E-05	17	47	47	7.80E-01	Heart_Left_Ventricle
ALCP	ENSG00000253807.5	LINC01170	0.86	0.02	3.88E-01	0.00	0.26	1.97E-23	16	41	41	7.80E-01	Heart_Left_Ventricle
ALCP	ENSG00000277639.2	RP11-467J12.4	-0.86	-0.05	3.88E-01	0.00	0.03	1.97E-03	1	8	8	7.80E-01	Heart_Left_Ventricle
ALCP	ENSG00000225194.2	LINC00092	0.86	0.01	3.88E-01	0.01	0.03	8.18E-04	19	38	38	7.80E-01	Heart_Left_Ventricle
ALCP	ENSG00000143155.12	TIPRL	-0.86	-0.05	3.89E-01	0.00	0.03	3.46E-03	20	31	31	7.80E-01	Heart_Left_Ventricle
ALCP	ENSG00000154803.12	FLCN	-0.86	-0.01	3.89E-01	0.01	0.58	1.13E-69	27	54	54	7.80E-01	Heart_Left_Ventricle
ALCP	ENSG00000182141.10	ZNF708	-0.86	-0.01	3.89E-01	0.00	0.09	1.38E-08	10	15	15	7.81E-01	Heart_Left_Ventricle
ALCP	ENSG00000226479.3	TMEM185B	-0.86	-0.04	3.90E-01	0.00	0.05	7.87E-05	4	19	19	7.82E-01	Heart_Left_Ventricle
ALCP	ENSG00000117394.20	SLC2A1	-0.86	-0.04	3.90E-01	0.00	0.03	7.82E-04	3	9	9	7.82E-01	Heart_Left_Ventricle
ALCP	ENSG00000073050.11	XRCC1	-0.86	-0.03	3.90E-01	0.00	0.05	9.27E-05	22	31	31	7.82E-01	Heart_Left_Ventricle
ALCP	ENSG00000172954.13	LCLAT1	-0.86	-0.02	3.91E-01	0.00	0.03	3.91E-03	6	11	11	7.83E-01	Heart_Left_Ventricle
ALCP	ENSG00000134882.15	UBAC2	-0.86	-0.02	3.91E-01	0.00	0.10	7.57E-09	5	13	13	7.83E-01	Heart_Left_Ventricle
ALCP	ENSG00000104918.7	RETN	-0.86	-0.02	3.91E-01	0.00	0.04	4.08E-04	21	32	32	7.83E-01	Heart_Left_Ventricle
ALCP	ENSG00000278535.4	DHRS11	0.86	0.04	3.91E-01	0.00	0.15	4.18E-13	3	27	27	7.83E-01	Heart_Left_Ventricle
ALCP	ENSG00000067596.10	DHX8	0.86	0.02	3.91E-01	0.00	0.05	1.39E-04	17	39	39	7.83E-01	Heart_Left_Ventricle
ALCP	ENSG00000272369.1	RP11-446N19.1	-0.86	-0.01	3.92E-01	0.00	0.06	4.58E-06	13	24	24	7.84E-01	Heart_Left_Ventricle
ALCP	ENSG00000215808.2	LINC01139	0.86	0.00	3.92E-01	0.03	0.26	2.15E-24	1	5	5	7.85E-01	Heart_Left_Ventricle
ALCP	ENSG00000160049.11	DFFA	0.85	0.02	3.93E-01	0.00	0.06	3.46E-06	8	34	34	7.85E-01	Heart_Left_Ventricle
ALCP	ENSG00000278224.5	PRICKLE4	-0.85	-0.02	3.93E-01	0.00	0.01	4.63E-02	10	14	14	7.86E-01	Heart_Left_Ventricle
ALCP	ENSG00000204978.2	ERICH4	0.85	0.01	3.93E-01	0.00	0.07	1.01E-06	8	19	19	7.86E-01	Heart_Left_Ventricle
ALCP	ENSG00000128000.15	ZNF780B	-0.85	-0.03	3.93E-01	0.00	0.08	4.35E-07	8	15	15	7.86E-01	Heart_Left_Ventricle
ALCP	ENSG00000134779.14	TPGS2	-0.85	-0.55	3.94E-01	0.00	0.03	2.51E-03	1	9	9	7.86E-01	Heart_Left_Ventricle
ALCP	ENSG00000173511.9	VEGFB	-0.85	-0.01	3.94E-01	0.02	0.27	2.03E-25	10	16	16	7.86E-01	Heart_Left_Ventricle
ALCP	ENSG00000151806.13	GUF1	0.85	0.01	3.94E-01	0.01	0.16	2.87E-14	14	23	23	7.86E-01	Heart_Left_Ventricle
ALCP	ENSG00000183307.3	CECR6	0.85	0.01	3.94E-01	0.01	0.07	2.38E-06	15	43	43	7.86E-01	Heart_Left_Ventricle
ALCP	ENSG00000158486.13	DNAH3	-0.85	-0.01	3.95E-01	0.01	0.02	1.92E-02	34	64	64	7.87E-01	Heart_Left_Ventricle
ALCP	ENSG00000140465.13	CYP1A1	-0.85	-0.05	3.95E-01	0.00	0.05	9.26E-05	4	21	21	7.88E-01	Heart_Left_Ventricle
ALCP	ENSG00000168765.16	GSTM4	0.85	0.03	3.95E-01	0.00	0.13	2.32E-11	22	49	49	7.88E-01	Heart_Left_Ventricle
ALCP	ENSG00000226063.1	AC009531.2	-0.85	-0.01	3.95E-01	0.00	0.04	3.61E-04	7	7	7	7.88E-01	Heart_Left_Ventricle
ALCP	ENSG00000118473.21	SGIP1	0.85	0.00	3.96E-01	0.07	0.35	2.65E-33	18	27	27	7.88E-01	Heart_Left_Ventricle
ALCP	ENSG00000180509.11	KCNE1	-0.85	-0.02	3.96E-01	0.00	0.07	2.37E-06	12	27	27	7.88E-01	Heart_Left_Ventricle
ALCP	ENSG00000101493.10	ZNF516	0.85	0.01	3.96E-01	0.01	0.03	9.36E-04	25	56	56	7.88E-01	Heart_Left_Ventricle
ALCP	ENSG00000065320.8	NTN1	0.85	0.01	3.96E-01	0.01	0.12	2.17E-10	38	95	95	7.88E-01	Heart_Left_Ventricle
ALCP	ENSG00000155849.15	ELMO1	0.85	0.22	3.96E-01	0.00	0.01	3.68E-02	6	16	16	7.88E-01	Heart_Left_Ventricle
ALCP	ENSG00000152642.10	GPD1L	-0.85	-0.02	3.97E-01	0.00	0.02	1.19E-02	19	41	41	7.88E-01	Heart_Left_Ventricle
ALCP	ENSG00000180053.7	NKX2-6	0.85	0.05	3.97E-01	0.00	0.08	5.20E-07	3	18	18	7.90E-01	Heart_Left_Ventricle
ALCP	ENSG00000079246.15	XRCC5	-0.85	-0.09	3.98E-01	0.00	0.02	2.20E-02	4	8	8	7.90E-01	Heart_Left_Ventricle
ALCP	ENSG00000198874.12	TYW1	-0.85	0.00	3.98E-01	0.09	0.49	1.45E-54	51	72	72	7.90E-01	Heart_Left_Ventricle
ALCP	ENSG00000157326.18	DHRS4	0.85	0.01	3.98E-01	0.01	0.18	1.86E-15	40	80	80	7.90E-01	Heart_Left_Ventricle
ALCP	ENSG00000213930.11	GALT	-0.84	-0.01	3.98E-01	0.01	0.22	1.76E-19	11	18	18	7.90E-01	Heart_Left_Ventricle
ALCP	ENSG00000243480.7	AMY2A	0.84	0.02	3.99E-01	0.00	0.02	2.68E-02	9	19	19	7.90E-01	Heart_Left_Ventricle
ALCP	ENSG00000122674.11	CCZ1	0.84	0.00	3.99E-01	0.06	0.52	3.43E-62	23	53	53	7.91E-01	Heart_Left_Ventricle
ALCP	ENSG00000197140.14	ADAM32	-0.84	-0.01	3.99E-01	0.00	0.06	1.50E-05	12	19	19	7.91E-01	Heart_Left_Ventricle
ALCP	ENSG00000000457.13	SCYL3	0.84	0.02	3.99E-01	0.00	0.03	3.07E-03	12	13	13	7.91E-01	Heart_Left_Ventricle
ALCP	ENSG00000237310.1	GS1-124K5.4	-0.84	0.00	4.00E-01	0.05	0.22	1.27E-19	19	21	21	7.92E-01	Heart_Left_Ventricle
ALCP	ENSG00000258818.3	RNASE4	-0.84	-0.03	4.00E-01	0.00	0.06	5.47E-06	23	50	50	7.92E-01	Heart_Left_Ventricle
ALCP	ENSG00000162882.14	HAAO	-0.84	-0.01	4.00E-01	0.01	0.09	1.94E-08	28	77	77	7.92E-01	Heart_Left_Ventricle
ALCP	ENSG00000078902.15	TOLLIP	-0.84	-0.02	4.00E-01	0.00	0.02	6.29E-03	17	21	21	7.92E-01	Heart_Left_Ventricle
ALCP	ENSG00000257698.1	RP11-620J15.3	-0.84	-0.01	4.00E-01	0.01	0.03	4.24E-03	45	72	72	7.92E-01	Heart_Left_Ventricle
ALCP	ENSG00000100504.16	PYGL	0.84	0.04	4.01E-01	0.00	0.04	1.26E-04	6	49	49	7.92E-01	Heart_Left_Ventricle
ALCP	ENSG00000161664.6	ASB16	-0.84	-0.02	4.01E-01	0.00	0.05	7.67E-05	16	26	26	7.92E-01	Heart_Left_Ventricle
ALCP	ENSG00000010626.14	LRRC23	0.84	0.18	4.01E-01	0.00	0.30	4.54E-28	1	17	17	7.92E-01	Heart_Left_Ventricle
ALCP	ENSG00000012171.19	SEMA3B	-0.84	-0.01	4.01E-01	0.00	0.02	4.83E-03	3	3	3	7.92E-01	Heart_Left_Ventricle
ALCP	ENSG00000198758.10	EPS8L3	0.84	0.01	4.01E-01	0.02	0.09	4.35E-08	10	19	19	7.92E-01	Heart_Left_Ventricle
ALCP	ENSG00000149084.12	HSD17B12	0.84	0.00	4.01E-01	0.04	0.40	2.10E-40	47	54	54	7.92E-01	Heart_Left_Ventricle
ALCP	ENSG00000095321.16	CRAT	-0.84	-0.01	4.02E-01	0.00	0.35	3.00E-35	31	66	66	7.92E-01	Heart_Left_Ventricle
ALCP	ENSG00000112367.10	FIG4	0.84	0.04	4.02E-01	0.00	0.03	1.46E-03	8	18	18	7.92E-01	Heart_Left_Ventricle
ALCP	ENSG00000177453.7	NIM1K	-0.84	-0.02	4.02E-01	0.00	0.02	1.04E-02	18	29	29	7.92E-01	Heart_Left_Ventricle
ALCP	ENSG00000090565.15	RAB11FIP3	-0.84	-0.04	4.02E-01	0.00	0.02	1.63E-02	5	8	8	7.93E-01	Heart_Left_Ventricle
ALCP	ENSG00000268751.1	SCGB1B2P	-0.84	-0.03	4.02E-01	0.00	0.11	3.17E-10	21	36	36	7.93E-01	Heart_Left_Ventricle
ALCP	ENSG00000204099.11	NEU4	0.84	0.26	4.02E-01	0.00	0.05	2.62E-05	1	21	21	7.93E-01	Heart_Left_Ventricle
ALCP	ENSG00000186230.6	ZNF749	-0.84	-0.02	4.03E-01	0.00	0.39	1.25E-38	10	26	26	7.93E-01	Heart_Left_Ventricle
ALCP	ENSG00000263528.7	IKBKE	-0.84	-0.01	4.03E-01	0.00	0.02	7.46E-03	14	30	30	7.94E-01	Heart_Left_Ventricle
ALCP	ENSG00000132507.17	EIF5A	-0.84	-0.01	4.03E-01	0.01	0.23	1.19E-21	9	9	9	7.94E-01	Heart_Left_Ventricle
ALCP	ENSG00000134278.15	SPIRE1	-0.84	-0.02	4.04E-01	0.00	0.06	1.07E-05	54	62	62	7.94E-01	Heart_Left_Ventricle
ALCP	ENSG00000112339.14	HBS1L	-0.84	-0.03	4.04E-01	0.00	0.08	1.12E-07	29	67	67	7.94E-01	Heart_Left_Ventricle
ALCP	ENSG00000165929.12	TC2N	0.83	0.00	4.04E-01	0.03	0.32	8.09E-30	22	31	31	7.94E-01	Heart_Left_Ventricle
ALCP	ENSG00000133937.4	GSC	-0.83	-0.02	4.04E-01	0.00	0.27	1.01E-24	20	48	48	7.94E-01	Heart_Left_Ventricle
ALCP	ENSG00000018699.11	TTC27	-0.83	-0.01	4.04E-01	0.02	0.21	3.49E-18	15	28	28	7.94E-01	Heart_Left_Ventricle
ALCP	ENSG00000229474.6	PATL2	-0.83	-0.04	4.05E-01	0.00	0.01	3.06E-02	3	6	6	7.94E-01	Heart_Left_Ventricle
ALCP	ENSG00000178980.14	SELENOW	-0.83	-0.21	4.05E-01	0.00	0.14	6.30E-12	1	7	7	7.94E-01	Heart_Left_Ventricle
ALCP	ENSG00000153898.12	MCOLN2	-0.83	0.00	4.05E-01	0.06	0.16	3.66E-14	47	75	75	7.94E-01	Heart_Left_Ventricle
ALCP	ENSG00000248905.8	FMN1	-0.83	-0.01	4.05E-01	0.00	0.04	2.85E-04	14	32	32	7.94E-01	Heart_Left_Ventricle
ALCP	ENSG00000259584.1	RP11-521C20.2	-0.83	-0.01	4.05E-01	0.00	0.07	5.07E-07	11	20	20	7.94E-01	Heart_Left_Ventricle
ALCP	ENSG00000261603.1	PRSS46	0.83	0.00	4.05E-01	0.05	0.25	1.88E-22	16	27	27	7.94E-01	Heart_Left_Ventricle
ALCP	ENSG00000127325.18	BEST3	0.83	0.01	4.05E-01	0.02	0.19	5.44E-17	37	82	82	7.94E-01	Heart_Left_Ventricle
ALCP	ENSG00000092529.23	CAPN3	0.83	0.03	4.06E-01	0.00	0.03	1.47E-03	26	31	31	7.95E-01	Heart_Left_Ventricle
ALCP	ENSG00000182606.14	TRAK1	-0.83	-0.07	4.06E-01	0.00	0.07	5.49E-07	6	11	11	7.95E-01	Heart_Left_Ventricle
ALCP	ENSG00000138796.16	HADH	-0.83	-0.02	4.07E-01	0.00	0.04	1.80E-04	7	15	15	7.97E-01	Heart_Left_Ventricle
ALCP	ENSG00000099797.13	TECR	0.83	0.02	4.07E-01	0.00	0.04	1.76E-04	22	44	44	7.97E-01	Heart_Left_Ventricle
ALCP	ENSG00000130731.15	METTL26	0.83	0.01	4.07E-01	0.01	0.10	2.53E-09	17	48	48	7.97E-01	Heart_Left_Ventricle
ALCP	ENSG00000127870.16	RNF6	0.83	0.03	4.08E-01	0.00	0.07	1.46E-06	7	26	26	7.97E-01	Heart_Left_Ventricle
ALCP	ENSG00000153902.13	LGI4	-0.83	-0.03	4.08E-01	0.00	0.03	2.31E-03	10	19	19	7.97E-01	Heart_Left_Ventricle
ALCP	ENSG00000169902.13	TPST1	0.83	0.02	4.08E-01	0.00	0.10	6.76E-09	35	48	48	7.97E-01	Heart_Left_Ventricle
ALCP	ENSG00000176273.14	SLC35G1	-0.83	-0.02	4.08E-01	0.00	0.03	1.89E-03	4	16	16	7.97E-01	Heart_Left_Ventricle
ALCP	ENSG00000130332.14	LSM7	0.83	0.27	4.08E-01	0.00	0.14	7.89E-12	1	17	17	7.97E-01	Heart_Left_Ventricle
ALCP	ENSG00000170667.14	RASA4B	-0.83	-0.01	4.08E-01	0.02	0.09	2.40E-08	25	30	30	7.97E-01	Heart_Left_Ventricle
ALCP	ENSG00000129744.2	ART1	-0.83	-0.04	4.09E-01	0.00	0.08	1.32E-07	3	10	10	7.97E-01	Heart_Left_Ventricle
ALCP	ENSG00000273295.1	AP000350.5	0.83	0.01	4.09E-01	0.01	0.58	1.02E-70	8	18	18	7.97E-01	Heart_Left_Ventricle
ALCP	ENSG00000118412.12	CASP8AP2	0.83	0.03	4.09E-01	0.00	0.05	8.56E-05	4	14	14	7.97E-01	Heart_Left_Ventricle
ALCP	ENSG00000119630.13	PGF	-0.83	-0.02	4.09E-01	0.00	0.03	1.94E-03	16	28	28	7.97E-01	Heart_Left_Ventricle
ALCP	ENSG00000172399.5	MYOZ2	-0.83	-0.02	4.09E-01	0.00	0.10	1.26E-08	20	22	22	7.97E-01	Heart_Left_Ventricle
ALCP	ENSG00000156466.9	GDF6	-0.83	-0.01	4.09E-01	0.00	0.07	1.36E-06	10	15	15	7.97E-01	Heart_Left_Ventricle
ALCP	ENSG00000121281.12	ADCY7	-0.82	-0.03	4.09E-01	0.00	0.01	3.27E-02	21	38	38	7.97E-01	Heart_Left_Ventricle
ALCP	ENSG00000272360.1	RP11-359I18.5	-0.82	0.00	4.10E-01	0.03	0.07	7.08E-07	8	16	16	7.98E-01	Heart_Left_Ventricle
ALCP	ENSG00000237927.1	RP3-393E18.2	0.82	0.01	4.10E-01	0.02	0.10	1.36E-09	25	49	49	7.98E-01	Heart_Left_Ventricle
ALCP	ENSG00000122025.14	FLT3	0.82	0.02	4.10E-01	0.00	0.02	4.09E-03	5	12	12	7.98E-01	Heart_Left_Ventricle
ALCP	ENSG00000041357.15	PSMA4	-0.82	0.00	4.10E-01	0.03	0.31	1.94E-29	62	91	91	7.98E-01	Heart_Left_Ventricle
ALCP	ENSG00000006625.17	GGCT	0.82	0.02	4.11E-01	0.00	0.02	2.40E-02	7	8	8	7.98E-01	Heart_Left_Ventricle
ALCP	ENSG00000136143.14	SUCLA2	-0.82	-0.02	4.11E-01	0.00	0.06	9.08E-06	9	28	28	7.98E-01	Heart_Left_Ventricle
ALCP	ENSG00000162415.6	ZSWIM5	0.82	0.01	4.11E-01	0.02	0.09	1.22E-08	29	58	58	7.98E-01	Heart_Left_Ventricle
ALCP	ENSG00000077420.15	APBB1IP	-0.82	-0.02	4.11E-01	0.00	0.04	5.21E-04	27	37	37	7.98E-01	Heart_Left_Ventricle
ALCP	ENSG00000135723.13	FHOD1	-0.82	-0.01	4.11E-01	0.01	0.10	2.80E-09	9	15	15	7.98E-01	Heart_Left_Ventricle
ALCP	ENSG00000185298.12	CCDC137	-0.82	-0.01	4.11E-01	0.00	0.08	4.01E-07	15	17	17	7.98E-01	Heart_Left_Ventricle
ALCP	ENSG00000137880.5	GCHFR	-0.82	-0.11	4.12E-01	0.00	0.05	1.10E-04	1	4	4	7.98E-01	Heart_Left_Ventricle
ALCP	ENSG00000161682.14	FAM171A2	-0.82	-0.01	4.12E-01	0.00	0.02	1.62E-02	7	20	20	7.98E-01	Heart_Left_Ventricle
ALCP	ENSG00000121898.12	CPXM2	0.82	0.01	4.12E-01	0.01	0.11	1.16E-09	34	72	72	7.99E-01	Heart_Left_Ventricle
ALCP	ENSG00000185055.10	EFCAB10	-0.82	-0.01	4.12E-01	0.01	0.02	7.36E-03	11	29	29	7.99E-01	Heart_Left_Ventricle
ALCP	ENSG00000196391.10	ZNF774	-0.82	-0.02	4.13E-01	0.00	0.04	2.23E-04	9	10	10	7.99E-01	Heart_Left_Ventricle
ALCP	ENSG00000106633.15	GCK	-0.82	-0.01	4.13E-01	0.01	0.07	6.91E-07	7	17	17	7.99E-01	Heart_Left_Ventricle
ALCP	ENSG00000144339.11	TMEFF2	-0.82	-0.02	4.13E-01	0.00	0.17	9.66E-15	14	46	46	7.99E-01	Heart_Left_Ventricle
ALCP	ENSG00000162545.5	CAMK2N1	-0.82	-0.01	4.13E-01	0.00	0.04	3.08E-04	43	82	82	7.99E-01	Heart_Left_Ventricle
ALCP	ENSG00000168958.19	MFF	0.82	0.02	4.13E-01	0.00	0.07	3.39E-06	7	12	12	7.99E-01	Heart_Left_Ventricle
ALCP	ENSG00000167747.13	C19orf48	-0.82	-0.05	4.13E-01	0.00	0.03	9.26E-04	8	16	16	7.99E-01	Heart_Left_Ventricle
ALCP	ENSG00000248994.1	RP11-259O2.1	-0.82	-0.16	4.13E-01	0.00	0.10	9.58E-09	4	14	14	7.99E-01	Heart_Left_Ventricle
ALCP	ENSG00000117395.12	EBNA1BP2	0.82	0.04	4.14E-01	0.00	0.02	1.52E-02	22	27	27	7.99E-01	Heart_Left_Ventricle
ALCP	ENSG00000273559.4	CWC25	0.82	0.01	4.14E-01	0.00	0.04	4.67E-04	10	19	19	7.99E-01	Heart_Left_Ventricle
ALCP	ENSG00000188511.12	C22orf34	-0.82	-0.09	4.14E-01	0.00	0.05	5.23E-05	2	6	6	7.99E-01	Heart_Left_Ventricle
ALCP	ENSG00000153071.14	DAB2	0.82	0.01	4.14E-01	0.00	0.01	2.85E-02	12	12	12	7.99E-01	Heart_Left_Ventricle
ALCP	ENSG00000126005.16	MMP24-AS1	-0.82	-0.01	4.14E-01	0.02	0.16	2.21E-14	26	36	36	7.99E-01	Heart_Left_Ventricle
ALCP	ENSG00000100441.9	KHNYN	-0.82	-0.03	4.14E-01	0.00	0.05	4.19E-05	3	11	11	7.99E-01	Heart_Left_Ventricle
ALCP	ENSG00000213171.2	LINGO4	-0.82	-0.02	4.15E-01	0.00	0.09	1.60E-08	16	48	48	8.00E-01	Heart_Left_Ventricle
ALCP	ENSG00000175793.11	SFN	-0.81	-0.01	4.15E-01	0.02	0.05	4.24E-05	15	33	33	8.00E-01	Heart_Left_Ventricle
ALCP	ENSG00000155760.2	FZD7	0.81	0.01	4.15E-01	0.01	0.13	7.83E-12	11	20	20	8.00E-01	Heart_Left_Ventricle
ALCP	ENSG00000134198.9	TSPAN2	0.81	0.03	4.16E-01	0.00	0.16	3.66E-14	7	18	18	8.00E-01	Heart_Left_Ventricle
ALCP	ENSG00000270087.5	RP11-399K21.11	0.81	0.01	4.16E-01	0.00	0.10	2.44E-09	8	29	29	8.00E-01	Heart_Left_Ventricle
ALCP	ENSG00000185290.3	NUPR2	-0.81	-0.02	4.16E-01	0.00	0.44	4.63E-47	11	29	29	8.00E-01	Heart_Left_Ventricle
ALCP	ENSG00000164039.14	BDH2	-0.81	0.00	4.16E-01	0.03	0.37	2.01E-35	15	27	27	8.00E-01	Heart_Left_Ventricle
ALCP	ENSG00000116604.17	MEF2D	-0.81	-0.06	4.16E-01	0.00	0.04	3.84E-04	8	21	21	8.00E-01	Heart_Left_Ventricle
ALCP	ENSG00000068784.12	SRBD1	-0.81	-0.02	4.16E-01	0.00	0.06	1.03E-05	5	8	8	8.01E-01	Heart_Left_Ventricle
ALCP	ENSG00000077348.8	EXOSC5	-0.81	-0.01	4.17E-01	0.01	0.15	1.39E-13	24	38	38	8.01E-01	Heart_Left_Ventricle
ALCP	ENSG00000088766.11	CRLS1	0.81	0.05	4.17E-01	0.00	0.03	2.59E-03	4	5	5	8.01E-01	Heart_Left_Ventricle
ALCP	ENSG00000122550.17	KLHL7	-0.81	-0.01	4.17E-01	0.00	0.13	4.68E-12	21	34	34	8.01E-01	Heart_Left_Ventricle
ALCP	ENSG00000061938.16	TNK2	-0.81	-0.02	4.17E-01	0.00	0.04	5.97E-04	2	8	8	8.01E-01	Heart_Left_Ventricle
ALCP	ENSG00000115966.16	ATF2	-0.81	-0.03	4.17E-01	0.00	0.02	6.65E-03	2	2	2	8.01E-01	Heart_Left_Ventricle
ALCP	ENSG00000234520.5	HRAT17	0.81	0.02	4.17E-01	0.00	0.13	2.77E-11	22	41	41	8.01E-01	Heart_Left_Ventricle
ALCP	ENSG00000107537.13	PHYH	0.81	0.05	4.18E-01	0.00	0.09	1.20E-08	14	27	27	8.01E-01	Heart_Left_Ventricle
ALCP	ENSG00000232104.3	RFX3-AS1	-0.81	-0.02	4.18E-01	0.00	0.10	9.04E-09	9	21	21	8.01E-01	Heart_Left_Ventricle
ALCP	ENSG00000107738.19	VSIR	-0.81	-0.02	4.18E-01	0.00	0.13	4.85E-11	12	22	22	8.01E-01	Heart_Left_Ventricle
ALCP	ENSG00000146411.5	SLC2A12	-0.81	-0.04	4.18E-01	0.00	0.20	1.10E-17	12	54	54	8.01E-01	Heart_Left_Ventricle
ALCP	ENSG00000162688.16	AGL	-0.81	-0.05	4.18E-01	0.00	0.02	5.14E-03	6	9	9	8.01E-01	Heart_Left_Ventricle
ALCP	ENSG00000166394.14	CYB5R2	-0.81	-0.01	4.18E-01	0.00	0.04	6.11E-04	12	21	21	8.01E-01	Heart_Left_Ventricle
ALCP	ENSG00000133962.7	CATSPERB	0.81	0.01	4.18E-01	0.01	0.12	2.23E-10	22	47	47	8.01E-01	Heart_Left_Ventricle
ALCP	ENSG00000172493.20	AFF1	0.81	0.03	4.19E-01	0.00	0.04	3.14E-04	11	22	22	8.01E-01	Heart_Left_Ventricle
ALCP	ENSG00000143158.10	MPC2	0.81	0.03	4.19E-01	0.00	0.04	5.23E-04	19	48	48	8.01E-01	Heart_Left_Ventricle
ALCP	ENSG00000172466.15	ZNF24	-0.81	-0.02	4.19E-01	0.00	0.03	1.85E-03	10	13	13	8.01E-01	Heart_Left_Ventricle
ALCP	ENSG00000128739.21	SNRPN	0.81	0.04	4.19E-01	0.00	0.02	1.82E-02	16	47	47	8.01E-01	Heart_Left_Ventricle
ALCP	ENSG00000245017.2	RP11-181C3.1	-0.81	-0.04	4.20E-01	0.00	0.05	1.00E-04	4	10	10	8.02E-01	Heart_Left_Ventricle
ALCP	ENSG00000071894.16	CPSF1	0.81	0.21	4.20E-01	0.00	0.64	2.79E-84	1	15	15	8.02E-01	Heart_Left_Ventricle
ALCP	ENSG00000185803.8	SLC52A2	-0.81	-0.40	4.20E-01	0.00	0.32	4.52E-30	1	15	15	8.02E-01	Heart_Left_Ventricle
ALCP	ENSG00000182512.4	GLRX5	0.81	0.02	4.20E-01	0.00	0.10	4.77E-09	12	27	27	8.02E-01	Heart_Left_Ventricle
ALCP	ENSG00000166770.10	ZNF667-AS1	-0.81	-0.02	4.20E-01	0.00	0.09	1.48E-08	27	49	49	8.02E-01	Heart_Left_Ventricle
ALCP	ENSG00000173852.14	DPY19L1	-0.81	-0.18	4.20E-01	0.00	0.01	3.49E-02	2	5	5	8.02E-01	Heart_Left_Ventricle
ALCP	ENSG00000205861.11	PCOTH	0.81	0.08	4.20E-01	0.00	0.03	2.78E-03	2	9	9	8.02E-01	Heart_Left_Ventricle
ALCP	ENSG00000197928.10	ZNF677	0.81	0.01	4.21E-01	0.00	0.02	7.72E-03	29	85	85	8.02E-01	Heart_Left_Ventricle
ALCP	ENSG00000100804.18	PSMB5	0.81	0.01	4.21E-01	0.00	0.04	5.88E-04	16	34	34	8.02E-01	Heart_Left_Ventricle
ALCP	ENSG00000168000.14	BSCL2	-0.81	0.00	4.21E-01	0.02	0.20	2.09E-18	11	22	22	8.02E-01	Heart_Left_Ventricle
ALCP	ENSG00000133731.9	IMPA1	0.81	0.02	4.21E-01	0.00	0.05	3.65E-05	66	102	102	8.02E-01	Heart_Left_Ventricle
ALCP	ENSG00000114735.9	HEMK1	-0.80	-0.01	4.21E-01	0.00	0.02	7.37E-03	17	24	24	8.02E-01	Heart_Left_Ventricle
ALCP	ENSG00000146215.13	CRIP3	-0.80	-0.01	4.22E-01	0.01	0.14	2.31E-12	13	17	17	8.03E-01	Heart_Left_Ventricle
ALCP	ENSG00000069702.10	TGFBR3	0.80	0.02	4.22E-01	0.00	0.03	2.34E-03	7	8	8	8.03E-01	Heart_Left_Ventricle
ALCP	ENSG00000188613.6	NANOS1	0.80	0.02	4.22E-01	0.00	0.11	1.92E-09	13	22	22	8.03E-01	Heart_Left_Ventricle
ALCP	ENSG00000123106.10	CCDC91	0.80	0.13	4.22E-01	0.00	0.02	1.83E-02	2	13	13	8.03E-01	Heart_Left_Ventricle
ALCP	ENSG00000183255.11	PTTG1IP	-0.80	-0.01	4.22E-01	0.01	0.19	2.04E-16	13	49	49	8.03E-01	Heart_Left_Ventricle
ALCP	ENSG00000146574.15	CCZ1B	-0.80	0.00	4.22E-01	0.05	0.52	2.29E-58	32	89	89	8.03E-01	Heart_Left_Ventricle
ALCP	ENSG00000138193.15	PLCE1	-0.80	-0.02	4.22E-01	0.00	0.04	3.20E-04	6	10	10	8.03E-01	Heart_Left_Ventricle
ALCP	ENSG00000135749.18	PCNX2	-0.80	-0.03	4.23E-01	0.00	0.03	9.83E-04	9	26	26	8.03E-01	Heart_Left_Ventricle
ALCP	ENSG00000118307.18	CASC1	-0.80	-0.01	4.23E-01	0.00	0.13	1.63E-11	6	9	9	8.03E-01	Heart_Left_Ventricle
ALCP	ENSG00000102683.7	SGCG	0.80	0.01	4.23E-01	0.00	0.12	5.74E-11	35	55	55	8.03E-01	Heart_Left_Ventricle
ALCP	ENSG00000253317.1	RP11-142A23.1	-0.80	-0.01	4.23E-01	0.01	0.06	7.27E-06	11	24	24	8.03E-01	Heart_Left_Ventricle
ALCP	ENSG00000002016.17	RAD52	-0.80	-0.03	4.23E-01	0.00	0.23	2.40E-20	3	18	18	8.03E-01	Heart_Left_Ventricle
ALCP	ENSG00000198042.10	MAK16	0.80	0.02	4.23E-01	0.00	0.02	1.68E-02	18	25	25	8.03E-01	Heart_Left_Ventricle
ALCP	ENSG00000163964.14	PIGX	-0.80	0.00	4.23E-01	0.02	0.17	3.77E-15	30	42	42	8.03E-01	Heart_Left_Ventricle
ALCP	ENSG00000255328.1	RP11-326C3.12	-0.80	-0.01	4.24E-01	0.00	0.22	1.17E-19	6	13	13	8.03E-01	Heart_Left_Ventricle
ALCP	ENSG00000164171.10	ITGA2	-0.80	0.00	4.24E-01	0.11	0.39	2.76E-39	11	17	17	8.03E-01	Heart_Left_Ventricle
ALCP	ENSG00000023516.8	AKAP11	0.80	0.02	4.24E-01	0.00	0.10	8.48E-09	21	36	36	8.03E-01	Heart_Left_Ventricle
ALCP	ENSG00000253669.3	KB-1732A1.1	-0.80	-0.02	4.24E-01	0.00	0.04	3.72E-04	20	33	33	8.03E-01	Heart_Left_Ventricle
ALCP	ENSG00000278740.1	RP11-147L13.14	0.80	0.01	4.24E-01	0.01	0.11	3.59E-10	12	19	19	8.03E-01	Heart_Left_Ventricle
ALCP	ENSG00000223396.2	RP11-134G8.5	-0.80	-0.01	4.25E-01	0.00	0.10	3.20E-09	6	16	16	8.03E-01	Heart_Left_Ventricle
ALCP	ENSG00000005206.16	SPPL2B	-0.80	-0.39	4.25E-01	0.00	0.09	5.24E-08	2	8	8	8.03E-01	Heart_Left_Ventricle
ALCP	ENSG00000116031.8	CD207	-0.80	-0.01	4.25E-01	0.00	0.03	3.34E-03	17	40	40	8.03E-01	Heart_Left_Ventricle
ALCP	ENSG00000182670.13	TTC3	-0.80	-0.01	4.25E-01	0.01	0.27	6.62E-25	38	70	70	8.03E-01	Heart_Left_Ventricle
ALCP	ENSG00000228065.10	LINC01515	-0.80	-0.01	4.25E-01	0.01	0.10	9.98E-09	6	9	9	8.03E-01	Heart_Left_Ventricle
ALCP	ENSG00000260953.1	RP11-426C22.6	-0.80	-0.02	4.25E-01	0.00	0.13	1.04E-11	4	16	16	8.03E-01	Heart_Left_Ventricle
ALCP	ENSG00000113319.12	RASGRF2	0.80	0.02	4.25E-01	0.00	0.10	2.31E-09	41	93	93	8.03E-01	Heart_Left_Ventricle
ALCP	ENSG00000099804.8	CDC34	0.80	0.05	4.26E-01	0.00	0.03	1.17E-03	3	19	19	8.03E-01	Heart_Left_Ventricle
ALCP	ENSG00000066230.10	SLC9A3	-0.80	0.00	4.26E-01	0.06	0.43	1.47E-44	19	34	34	8.03E-01	Heart_Left_Ventricle
ALCP	ENSG00000133398.3	MED10	-0.80	-0.01	4.26E-01	0.00	0.08	4.20E-07	11	25	25	8.04E-01	Heart_Left_Ventricle
ALCP	ENSG00000148655.14	C10orf11	-0.80	-0.01	4.26E-01	0.00	0.13	2.10E-11	13	39	39	8.04E-01	Heart_Left_Ventricle
ALCP	ENSG00000272361.2	GS1-166A23.2	0.80	0.01	4.26E-01	0.01	0.10	4.65E-09	32	54	54	8.04E-01	Heart_Left_Ventricle
ALCP	ENSG00000170759.10	KIF5B	0.79	0.02	4.27E-01	0.00	0.11	8.09E-10	40	55	55	8.04E-01	Heart_Left_Ventricle
ALCP	ENSG00000170892.10	TSEN34	0.79	0.06	4.27E-01	0.00	0.13	3.27E-11	4	21	21	8.04E-01	Heart_Left_Ventricle
ALCP	ENSG00000164761.8	TNFRSF11B	-0.79	-0.33	4.27E-01	0.00	0.04	1.52E-04	3	8	8	8.04E-01	Heart_Left_Ventricle
ALCP	ENSG00000146701.11	MDH2	-0.79	-0.07	4.27E-01	0.00	0.02	1.31E-02	6	9	9	8.04E-01	Heart_Left_Ventricle
ALCP	ENSG00000241935.8	HOGA1	-0.79	-0.03	4.27E-01	0.00	0.01	3.80E-02	10	30	30	8.04E-01	Heart_Left_Ventricle
ALCP	ENSG00000140983.13	RHOT2	0.79	0.02	4.27E-01	0.00	0.08	1.32E-07	7	10	10	8.04E-01	Heart_Left_Ventricle
ALCP	ENSG00000054690.13	PLEKHH1	-0.79	-0.01	4.27E-01	0.00	0.05	5.16E-05	39	65	65	8.04E-01	Heart_Left_Ventricle
ALCP	ENSG00000174839.12	DENND6A	-0.79	-0.03	4.27E-01	0.00	0.02	5.12E-03	11	18	18	8.04E-01	Heart_Left_Ventricle
ALCP	ENSG00000187715.13	KBTBD12	0.79	0.01	4.28E-01	0.00	0.10	3.94E-09	20	34	34	8.04E-01	Heart_Left_Ventricle
ALCP	ENSG00000136280.15	CCM2	0.79	0.01	4.28E-01	0.00	0.09	5.00E-08	14	21	21	8.04E-01	Heart_Left_Ventricle
ALCP	ENSG00000120868.13	APAF1	-0.79	-0.04	4.28E-01	0.00	0.07	1.99E-06	4	12	12	8.04E-01	Heart_Left_Ventricle
ALCP	ENSG00000129295.8	LRRC6	0.79	0.01	4.29E-01	0.01	0.27	2.29E-24	6	27	27	8.05E-01	Heart_Left_Ventricle
ALCP	ENSG00000100483.13	VCPKMT	-0.79	-0.03	4.29E-01	0.00	0.08	2.88E-07	15	25	25	8.05E-01	Heart_Left_Ventricle
ALCP	ENSG00000177103.13	DSCAML1	-0.79	-0.01	4.29E-01	0.00	0.07	1.37E-06	19	52	52	8.05E-01	Heart_Left_Ventricle
ALCP	ENSG00000214113.10	LYRM4	0.79	0.02	4.30E-01	0.00	0.27	2.11E-25	13	31	31	8.05E-01	Heart_Left_Ventricle
ALCP	ENSG00000271040.1	RP5-933K21.3	0.79	0.02	4.30E-01	0.00	0.02	4.74E-03	9	35	35	8.05E-01	Heart_Left_Ventricle
ALCP	ENSG00000250673.2	RP11-6L6.2	-0.79	0.00	4.30E-01	0.04	0.33	2.09E-31	6	15	15	8.05E-01	Heart_Left_Ventricle
ALCP	ENSG00000152086.8	TUBA3E	-0.79	-0.11	4.30E-01	0.00	0.23	5.65E-21	4	12	12	8.05E-01	Heart_Left_Ventricle
ALCP	ENSG00000099338.22	CATSPERG	0.79	0.01	4.30E-01	0.01	0.03	1.00E-03	21	25	25	8.05E-01	Heart_Left_Ventricle
ALCP	ENSG00000103353.15	UBFD1	-0.79	-0.01	4.30E-01	0.00	0.06	2.04E-06	12	14	14	8.05E-01	Heart_Left_Ventricle
ALCP	ENSG00000256771.3	ZNF253	-0.79	-0.01	4.30E-01	0.00	0.02	6.33E-03	6	13	13	8.05E-01	Heart_Left_Ventricle
ALCP	ENSG00000152291.13	TGOLN2	0.79	0.02	4.30E-01	0.00	0.09	5.00E-08	6	13	13	8.05E-01	Heart_Left_Ventricle
ALCP	ENSG00000127903.13	ZNF835	0.79	0.02	4.30E-01	0.00	0.13	2.19E-11	21	43	43	8.05E-01	Heart_Left_Ventricle
ALCP	ENSG00000157823.16	AP3S2	-0.79	-0.06	4.31E-01	0.00	0.10	1.16E-08	8	12	12	8.05E-01	Heart_Left_Ventricle
ALCP	ENSG00000177359.17	OVOS2	-0.79	-0.03	4.31E-01	0.00	0.02	2.49E-02	3	8	8	8.06E-01	Heart_Left_Ventricle
ALCP	ENSG00000228889.6	UBAC2-AS1	-0.79	-0.01	4.31E-01	0.00	0.06	4.20E-06	8	14	14	8.06E-01	Heart_Left_Ventricle
ALCP	ENSG00000242441.7	GTF2A1L	-0.79	-0.05	4.31E-01	0.00	0.53	5.69E-61	2	18	18	8.06E-01	Heart_Left_Ventricle
ALCP	ENSG00000238266.1	LINC00707	-0.79	-0.01	4.32E-01	0.00	0.02	9.95E-03	21	41	41	8.07E-01	Heart_Left_Ventricle
ALCP	ENSG00000180071.19	ANKRD18A	0.79	0.01	4.32E-01	0.00	0.09	4.13E-08	7	17	17	8.07E-01	Heart_Left_Ventricle
ALCP	ENSG00000263753.6	LINC00667	0.78	0.00	4.33E-01	0.04	0.42	2.82E-42	29	63	63	8.08E-01	Heart_Left_Ventricle
ALCP	ENSG00000130669.17	PAK4	-0.78	-0.11	4.33E-01	0.00	0.05	4.30E-05	5	18	18	8.08E-01	Heart_Left_Ventricle
ALCP	ENSG00000143858.11	SYT2	-0.78	-0.02	4.33E-01	0.00	0.07	1.63E-06	10	25	25	8.08E-01	Heart_Left_Ventricle
ALCP	ENSG00000149260.15	CAPN5	-0.78	-0.02	4.34E-01	0.00	0.06	1.39E-05	6	8	8	8.09E-01	Heart_Left_Ventricle
ALCP	ENSG00000178752.15	ERFE	-0.78	-0.01	4.34E-01	0.00	0.02	1.93E-02	18	20	20	8.09E-01	Heart_Left_Ventricle
ALCP	ENSG00000184363.9	PKP3	0.78	0.01	4.34E-01	0.01	0.12	1.14E-10	6	8	8	8.09E-01	Heart_Left_Ventricle
ALCP	ENSG00000150672.16	DLG2	0.78	0.02	4.34E-01	0.00	0.12	2.38E-10	7	19	19	8.09E-01	Heart_Left_Ventricle
ALCP	ENSG00000185033.14	SEMA4B	-0.78	-0.05	4.34E-01	0.00	0.06	1.60E-05	9	27	27	8.09E-01	Heart_Left_Ventricle
ALCP	ENSG00000177830.17	CHID1	0.78	0.01	4.34E-01	0.01	0.05	6.35E-05	43	79	79	8.09E-01	Heart_Left_Ventricle
ALCP	ENSG00000170638.9	TRABD	-0.78	-0.02	4.35E-01	0.00	0.02	2.13E-02	34	93	93	8.09E-01	Heart_Left_Ventricle
ALCP	ENSG00000170509.11	HSD17B13	0.78	0.01	4.35E-01	0.01	0.07	1.13E-06	3	5	5	8.09E-01	Heart_Left_Ventricle
ALCP	ENSG00000103356.15	EARS2	0.78	0.01	4.35E-01	0.00	0.19	2.15E-16	22	39	39	8.09E-01	Heart_Left_Ventricle
ALCP	ENSG00000122335.13	SERAC1	0.78	0.01	4.35E-01	0.01	0.12	2.46E-10	19	30	30	8.09E-01	Heart_Left_Ventricle
ALCP	ENSG00000179111.8	HES7	0.78	0.04	4.35E-01	0.00	0.02	1.96E-02	8	21	21	8.09E-01	Heart_Left_Ventricle
ALCP	ENSG00000218739.9	CEBPZOS	-0.78	-0.03	4.35E-01	0.00	0.02	5.62E-03	13	22	22	8.09E-01	Heart_Left_Ventricle
ALCP	ENSG00000127955.15	GNAI1	0.78	0.07	4.36E-01	0.00	0.08	1.22E-07	12	26	26	8.10E-01	Heart_Left_Ventricle
ALCP	ENSG00000076003.4	MCM6	-0.78	-0.04	4.36E-01	0.00	0.11	9.24E-10	6	38	38	8.10E-01	Heart_Left_Ventricle
ALCP	ENSG00000253958.1	CLDN23	0.78	0.06	4.36E-01	0.00	0.07	5.67E-07	6	17	17	8.10E-01	Heart_Left_Ventricle
ALCP	ENSG00000120784.15	ZFP30	-0.78	-0.08	4.36E-01	0.00	0.03	9.45E-04	4	8	8	8.10E-01	Heart_Left_Ventricle
ALCP	ENSG00000196584.2	XRCC2	-0.78	-0.01	4.37E-01	0.02	0.19	2.84E-16	3	7	7	8.10E-01	Heart_Left_Ventricle
ALCP	ENSG00000174652.17	ZNF266	0.78	0.04	4.37E-01	0.00	0.62	1.06E-79	30	77	77	8.10E-01	Heart_Left_Ventricle
ALCP	ENSG00000116641.17	DOCK7	-0.78	-0.06	4.37E-01	0.00	0.03	9.09E-04	11	32	32	8.10E-01	Heart_Left_Ventricle
ALCP	ENSG00000269113.3	TRABD2B	-0.78	-0.05	4.37E-01	0.00	0.04	6.86E-04	6	27	27	8.10E-01	Heart_Left_Ventricle
ALCP	ENSG00000243667.6	WDR92	-0.78	-0.03	4.37E-01	0.00	0.06	4.01E-06	11	14	14	8.10E-01	Heart_Left_Ventricle
ALCP	ENSG00000135698.9	MPHOSPH6	0.78	0.01	4.37E-01	0.01	0.29	1.16E-27	12	21	21	8.10E-01	Heart_Left_Ventricle
ALCP	ENSG00000224635.1	RP4-564F22.5	0.78	0.02	4.38E-01	0.00	0.40	2.27E-40	7	12	12	8.10E-01	Heart_Left_Ventricle
ALCP	ENSG00000076650.6	GPATCH1	0.78	0.01	4.38E-01	0.00	0.09	1.53E-08	10	13	13	8.10E-01	Heart_Left_Ventricle
ALCP	ENSG00000166847.9	DCTN5	0.78	0.01	4.38E-01	0.01	0.18	1.90E-15	13	15	15	8.11E-01	Heart_Left_Ventricle
ALCP	ENSG00000116922.14	C1orf109	0.78	0.02	4.38E-01	0.00	0.03	1.72E-03	22	43	43	8.11E-01	Heart_Left_Ventricle
ALCP	ENSG00000182685.7	BRICD5	-0.77	-0.01	4.39E-01	0.00	0.10	2.50E-09	12	24	24	8.11E-01	Heart_Left_Ventricle
ALCP	ENSG00000163815.5	CLEC3B	0.77	0.03	4.39E-01	0.00	0.02	2.32E-02	18	23	23	8.11E-01	Heart_Left_Ventricle
ALCP	ENSG00000203485.12	INF2	0.77	0.03	4.39E-01	0.00	0.01	3.36E-02	8	28	28	8.11E-01	Heart_Left_Ventricle
ALCP	ENSG00000250506.7	CDK3	-0.77	-0.01	4.39E-01	0.01	0.18	6.57E-16	6	8	8	8.11E-01	Heart_Left_Ventricle
ALCP	ENSG00000106400.11	ZNHIT1	0.77	0.03	4.39E-01	0.00	0.01	3.32E-02	8	12	12	8.11E-01	Heart_Left_Ventricle
ALCP	ENSG00000215375.6	MYL5	0.77	0.01	4.40E-01	0.01	0.09	4.12E-08	15	23	23	8.11E-01	Heart_Left_Ventricle
ALCP	ENSG00000141556.20	TBCD	-0.77	-0.02	4.40E-01	0.00	0.08	3.00E-07	3	10	10	8.11E-01	Heart_Left_Ventricle
ALCP	ENSG00000231768.1	LINC01354	0.77	0.02	4.40E-01	0.00	0.01	3.23E-02	19	43	43	8.11E-01	Heart_Left_Ventricle
ALCP	ENSG00000260653.5	RP11-114G11.5	0.77	0.03	4.40E-01	0.00	0.34	4.18E-33	4	60	60	8.11E-01	Heart_Left_Ventricle
ALCP	ENSG00000125885.13	MCM8	0.77	0.01	4.40E-01	0.01	0.19	4.16E-17	16	29	29	8.12E-01	Heart_Left_Ventricle
ALCP	ENSG00000150627.15	WDR17	0.77	0.01	4.40E-01	0.01	0.04	6.56E-04	19	47	47	8.12E-01	Heart_Left_Ventricle
ALCP	ENSG00000157017.15	GHRL	0.77	0.01	4.40E-01	0.00	0.06	1.52E-05	6	21	21	8.12E-01	Heart_Left_Ventricle
ALCP	ENSG00000105246.5	EBI3	-0.77	-0.02	4.41E-01	0.00	0.01	3.09E-02	1	8	8	8.12E-01	Heart_Left_Ventricle
ALCP	ENSG00000119147.9	C2orf40	-0.77	-0.02	4.41E-01	0.00	0.05	6.53E-05	33	54	54	8.12E-01	Heart_Left_Ventricle
ALCP	ENSG00000260261.1	RP11-480A16.1	-0.77	-0.01	4.41E-01	0.02	0.01	3.37E-02	57	91	91	8.12E-01	Heart_Left_Ventricle
ALCP	ENSG00000231298.6	LINC00704	0.77	0.06	4.41E-01	0.00	0.01	3.15E-02	1	4	4	8.12E-01	Heart_Left_Ventricle
ALCP	ENSG00000160588.9	MPZL3	0.77	0.01	4.41E-01	0.00	0.03	4.19E-03	12	29	29	8.12E-01	Heart_Left_Ventricle
ALCP	ENSG00000240583.11	AQP1	0.77	0.01	4.41E-01	0.00	0.07	2.74E-06	17	34	34	8.12E-01	Heart_Left_Ventricle
ALCP	ENSG00000109606.12	DHX15	-0.77	-0.02	4.42E-01	0.00	0.02	1.80E-02	9	17	17	8.12E-01	Heart_Left_Ventricle
ALCP	ENSG00000198576.3	ARC	-0.77	-0.02	4.42E-01	0.00	0.05	9.72E-05	23	72	72	8.12E-01	Heart_Left_Ventricle
ALCP	ENSG00000172113.8	NME6	-0.77	-0.01	4.42E-01	0.00	0.12	1.85E-10	26	30	30	8.13E-01	Heart_Left_Ventricle
ALCP	ENSG00000206535.7	LNP1	-0.77	-0.05	4.43E-01	0.00	0.10	4.56E-09	3	11	11	8.13E-01	Heart_Left_Ventricle
ALCP	ENSG00000136111.12	TBC1D4	0.77	0.02	4.43E-01	0.00	0.16	4.35E-14	6	11	11	8.13E-01	Heart_Left_Ventricle
ALCP	ENSG00000167632.14	TRAPPC9	0.77	0.01	4.43E-01	0.00	0.09	7.31E-08	55	92	92	8.13E-01	Heart_Left_Ventricle
ALCP	ENSG00000167680.15	SEMA6B	0.77	0.06	4.43E-01	0.00	0.08	1.44E-07	3	25	25	8.13E-01	Heart_Left_Ventricle
ALCP	ENSG00000090612.20	ZNF268	-0.77	-0.03	4.43E-01	0.00	0.02	1.35E-02	3	26	26	8.13E-01	Heart_Left_Ventricle
ALCP	ENSG00000132024.17	CC2D1A	-0.77	-0.01	4.43E-01	0.01	0.05	2.32E-05	49	103	103	8.13E-01	Heart_Left_Ventricle
ALCP	ENSG00000278716.1	LA16c-352F7.1	0.77	0.07	4.43E-01	0.00	0.15	6.65E-13	3	9	9	8.13E-01	Heart_Left_Ventricle
ALCP	ENSG00000178971.13	CTC1	0.77	0.01	4.44E-01	0.00	0.18	2.00E-15	13	31	31	8.13E-01	Heart_Left_Ventricle
ALCP	ENSG00000203666.12	EFCAB2	0.77	0.00	4.44E-01	0.03	0.52	2.36E-59	18	35	35	8.13E-01	Heart_Left_Ventricle
ALCP	ENSG00000114450.9	GNB4	0.76	0.01	4.45E-01	0.00	0.43	1.08E-43	8	13	13	8.14E-01	Heart_Left_Ventricle
ALCP	ENSG00000163754.17	GYG1	-0.76	-0.06	4.45E-01	0.00	0.01	3.45E-02	5	21	21	8.14E-01	Heart_Left_Ventricle
ALCP	ENSG00000168404.12	MLKL	0.76	0.01	4.45E-01	0.00	0.08	1.24E-07	15	30	30	8.14E-01	Heart_Left_Ventricle
ALCP	ENSG00000222033.1	LINC01124	-0.76	-0.02	4.45E-01	0.00	0.03	8.42E-04	5	13	13	8.14E-01	Heart_Left_Ventricle
ALCP	ENSG00000163145.12	C1QTNF7	-0.76	-0.09	4.45E-01	0.00	0.05	3.35E-05	6	27	27	8.15E-01	Heart_Left_Ventricle
ALCP	ENSG00000274512.5	TBC1D3L	-0.76	-0.06	4.46E-01	0.00	0.43	5.06E-46	4	38	38	8.15E-01	Heart_Left_Ventricle
ALCP	ENSG00000174684.6	B4GAT1	0.76	1.39	4.46E-01	0.00	0.03	1.00E-03	1	5	5	8.15E-01	Heart_Left_Ventricle
ALCP	ENSG00000023228.13	NDUFS1	0.76	0.03	4.46E-01	0.00	0.07	1.79E-06	10	13	13	8.15E-01	Heart_Left_Ventricle
ALCP	ENSG00000096080.11	MRPS18A	0.76	0.02	4.46E-01	0.00	0.02	1.74E-02	48	71	71	8.15E-01	Heart_Left_Ventricle
ALCP	ENSG00000100354.20	TNRC6B	-0.76	-0.03	4.46E-01	0.00	0.04	1.59E-04	7	22	22	8.15E-01	Heart_Left_Ventricle
ALCP	ENSG00000163161.12	ERCC3	-0.76	-0.01	4.46E-01	0.01	0.17	1.95E-15	11	19	19	8.15E-01	Heart_Left_Ventricle
ALCP	ENSG00000160953.15	MUM1	0.76	2.05	4.47E-01	0.00	0.06	2.08E-05	1	6	6	8.15E-01	Heart_Left_Ventricle
ALCP	ENSG00000160200.17	CBS	-0.76	0.00	4.47E-01	0.11	0.30	4.18E-29	7	15	15	8.15E-01	Heart_Left_Ventricle
ALCP	ENSG00000165948.10	IFI27L1	-0.76	-0.02	4.47E-01	0.00	0.42	1.45E-42	12	26	26	8.15E-01	Heart_Left_Ventricle
ALCP	ENSG00000139624.12	CERS5	0.76	0.02	4.47E-01	0.00	0.06	4.05E-06	2	6	6	8.15E-01	Heart_Left_Ventricle
ALCP	ENSG00000205710.3	C17orf107	-0.76	-0.16	4.47E-01	0.00	0.09	3.07E-08	1	11	11	8.16E-01	Heart_Left_Ventricle
ALCP	ENSG00000152942.18	RAD17	0.76	0.02	4.48E-01	0.00	0.05	3.02E-05	18	28	28	8.16E-01	Heart_Left_Ventricle
ALCP	ENSG00000119723.16	COQ6	-0.76	-0.02	4.48E-01	0.00	0.05	8.83E-05	21	33	33	8.16E-01	Heart_Left_Ventricle
ALCP	ENSG00000125734.15	GPR108	0.76	0.00	4.48E-01	0.03	0.38	3.86E-37	12	17	17	8.16E-01	Heart_Left_Ventricle
ALCP	ENSG00000137331.11	IER3	-0.76	-0.03	4.48E-01	0.00	0.02	1.25E-02	9	13	13	8.16E-01	Heart_Left_Ventricle
ALCP	ENSG00000214870.8	AC004540.5	-0.76	-0.02	4.49E-01	0.00	0.02	1.16E-02	6	10	10	8.16E-01	Heart_Left_Ventricle
ALCP	ENSG00000204922.4	UQCC3	0.76	0.03	4.49E-01	0.00	0.03	1.42E-03	5	14	14	8.16E-01	Heart_Left_Ventricle
ALCP	ENSG00000205863.10	C1QTNF9B	-0.76	-0.01	4.49E-01	0.01	0.02	1.72E-02	8	27	27	8.16E-01	Heart_Left_Ventricle
ALCP	ENSG00000167555.13	ZNF528	0.76	0.05	4.49E-01	0.00	0.20	3.92E-17	4	18	18	8.16E-01	Heart_Left_Ventricle
ALCP	ENSG00000100815.12	TRIP11	-0.76	-0.05	4.49E-01	0.00	0.06	1.11E-05	10	32	32	8.16E-01	Heart_Left_Ventricle
ALCP	ENSG00000134684.10	YARS	0.76	0.02	4.49E-01	0.00	0.02	1.32E-02	11	17	17	8.16E-01	Heart_Left_Ventricle
ALCP	ENSG00000169062.14	UPF3A	-0.76	-0.04	4.49E-01	0.00	0.13	3.89E-11	4	32	32	8.16E-01	Heart_Left_Ventricle
ALCP	ENSG00000186153.16	WWOX	-0.76	-0.02	4.49E-01	0.00	0.11	5.77E-10	23	53	53	8.16E-01	Heart_Left_Ventricle
ALCP	ENSG00000141577.13	CEP131	-0.76	-0.02	4.49E-01	0.00	0.06	8.45E-06	3	6	6	8.16E-01	Heart_Left_Ventricle
ALCP	ENSG00000007080.10	CCDC124	-0.76	-0.02	4.50E-01	0.00	0.08	4.80E-07	4	11	11	8.16E-01	Heart_Left_Ventricle
ALCP	ENSG00000157379.13	DHRS1	-0.76	-0.01	4.50E-01	0.02	0.37	4.19E-36	53	72	72	8.16E-01	Heart_Left_Ventricle
ALCP	ENSG00000152402.10	GUCY1A2	-0.76	-0.01	4.50E-01	0.00	0.01	4.06E-02	20	60	60	8.16E-01	Heart_Left_Ventricle
ALCP	ENSG00000247596.8	TWF2	-0.76	-0.06	4.50E-01	0.00	0.01	3.74E-02	7	12	12	8.16E-01	Heart_Left_Ventricle
ALCP	ENSG00000182253.14	SYNM	-0.75	-0.03	4.50E-01	0.00	0.04	7.34E-04	26	80	80	8.16E-01	Heart_Left_Ventricle
ALCP	ENSG00000138092.10	CENPO	-0.75	-0.02	4.50E-01	0.00	0.04	5.77E-04	5	11	11	8.16E-01	Heart_Left_Ventricle
ALCP	ENSG00000132840.9	BHMT2	-0.75	-0.01	4.51E-01	0.01	0.13	5.60E-12	6	24	24	8.16E-01	Heart_Left_Ventricle
ALCP	ENSG00000163002.12	NUP35	0.75	0.21	4.51E-01	0.00	0.02	2.35E-02	1	12	12	8.16E-01	Heart_Left_Ventricle
ALCP	ENSG00000074935.13	TUBE1	-0.75	-0.05	4.51E-01	0.00	0.05	1.01E-04	3	8	8	8.17E-01	Heart_Left_Ventricle
ALCP	ENSG00000188042.7	ARL4C	0.75	0.01	4.52E-01	0.01	0.10	3.18E-09	16	32	32	8.17E-01	Heart_Left_Ventricle
ALCP	ENSG00000062194.15	GPBP1	0.75	0.03	4.52E-01	0.00	0.01	3.39E-02	12	23	23	8.17E-01	Heart_Left_Ventricle
ALCP	ENSG00000154222.14	CC2D1B	-0.75	-0.01	4.52E-01	0.01	0.09	2.02E-08	4	5	5	8.17E-01	Heart_Left_Ventricle
ALCP	ENSG00000175470.18	PPP2R2D	0.75	0.02	4.52E-01	0.00	0.10	3.63E-09	18	34	34	8.17E-01	Heart_Left_Ventricle
ALCP	ENSG00000226816.2	AC005082.12	-0.75	-0.01	4.52E-01	0.00	0.24	4.04E-22	5	21	21	8.17E-01	Heart_Left_Ventricle
ALCP	ENSG00000198093.10	ZNF649	-0.75	-0.03	4.52E-01	0.00	0.07	7.68E-07	17	46	46	8.17E-01	Heart_Left_Ventricle
ALCP	ENSG00000132016.11	C19orf57	-0.75	-0.01	4.52E-01	0.00	0.04	2.82E-04	22	45	45	8.17E-01	Heart_Left_Ventricle
ALCP	ENSG00000186197.13	EDARADD	0.75	0.01	4.53E-01	0.01	0.08	7.62E-08	27	29	29	8.17E-01	Heart_Left_Ventricle
ALCP	ENSG00000124380.10	SNRNP27	0.75	0.01	4.53E-01	0.00	0.04	2.59E-04	30	55	55	8.17E-01	Heart_Left_Ventricle
ALCP	ENSG00000176903.4	PNMA1	-0.75	-0.01	4.53E-01	0.00	0.02	2.45E-02	15	36	36	8.17E-01	Heart_Left_Ventricle
ALCP	ENSG00000144043.11	TEX261	0.75	0.01	4.53E-01	0.01	0.09	3.14E-08	9	17	17	8.18E-01	Heart_Left_Ventricle
ALCP	ENSG00000131055.4	COX4I2	0.75	0.02	4.54E-01	0.00	0.16	8.99E-14	14	33	33	8.18E-01	Heart_Left_Ventricle
ALCP	ENSG00000158710.14	TAGLN2	-0.75	-0.11	4.54E-01	0.00	0.02	9.69E-03	40	51	51	8.18E-01	Heart_Left_Ventricle
ALCP	ENSG00000136603.13	SKIL	-0.75	-0.04	4.54E-01	0.00	0.04	5.01E-04	14	27	27	8.18E-01	Heart_Left_Ventricle
ALCP	ENSG00000065989.15	PDE4A	-0.75	-0.02	4.54E-01	0.00	0.03	3.84E-03	4	7	7	8.18E-01	Heart_Left_Ventricle
ALCP	ENSG00000157045.8	NTAN1	0.75	0.01	4.54E-01	0.00	0.17	3.44E-15	4	8	8	8.18E-01	Heart_Left_Ventricle
ALCP	ENSG00000188818.12	ZDHHC11	-0.75	-0.01	4.54E-01	0.00	0.11	9.60E-10	10	38	38	8.18E-01	Heart_Left_Ventricle
ALCP	ENSG00000160323.18	ADAMTS13	-0.75	-0.07	4.54E-01	0.00	0.16	8.11E-14	2	16	16	8.18E-01	Heart_Left_Ventricle
ALCP	ENSG00000168827.14	GFM1	-0.75	-0.01	4.55E-01	0.01	0.20	1.50E-17	84	162	162	8.18E-01	Heart_Left_Ventricle
ALCP	ENSG00000198707.14	CEP290	-0.75	-0.01	4.55E-01	0.01	0.08	5.22E-07	12	16	16	8.18E-01	Heart_Left_Ventricle
ALCP	ENSG00000184227.7	ACOT1	0.75	0.00	4.55E-01	0.03	0.48	1.62E-51	14	34	34	8.19E-01	Heart_Left_Ventricle
ALCP	ENSG00000157833.12	GAREM2	0.75	0.01	4.56E-01	0.01	0.09	8.95E-08	13	24	24	8.19E-01	Heart_Left_Ventricle
ALCP	ENSG00000167965.17	MLST8	0.75	0.02	4.56E-01	0.00	0.07	7.56E-07	3	8	8	8.19E-01	Heart_Left_Ventricle
ALCP	ENSG00000115468.11	EFHD1	-0.75	-0.02	4.56E-01	0.00	0.01	4.95E-02	6	6	6	8.19E-01	Heart_Left_Ventricle
ALCP	ENSG00000181045.14	SLC26A11	0.75	0.08	4.56E-01	0.00	0.11	1.52E-09	4	12	12	8.19E-01	Heart_Left_Ventricle
ALCP	ENSG00000169504.14	CLIC4	-0.75	-0.02	4.56E-01	0.00	0.02	4.66E-03	29	62	62	8.19E-01	Heart_Left_Ventricle
ALCP	ENSG00000274605.1	RP11-12G12.7	-0.74	-0.03	4.57E-01	0.00	0.02	1.02E-02	8	11	11	8.19E-01	Heart_Left_Ventricle
ALCP	ENSG00000116675.15	DNAJC6	-0.74	-0.05	4.57E-01	0.00	0.15	9.27E-13	10	35	35	8.19E-01	Heart_Left_Ventricle
ALCP	ENSG00000187151.7	ANGPTL5	-0.74	-0.04	4.57E-01	0.00	0.17	4.48E-15	2	5	5	8.19E-01	Heart_Left_Ventricle
ALCP	ENSG00000138696.10	BMPR1B	-0.74	0.00	4.57E-01	0.03	0.33	7.91E-31	12	24	24	8.19E-01	Heart_Left_Ventricle
ALCP	ENSG00000154917.10	RAB6B	0.74	0.02	4.57E-01	0.00	0.03	3.36E-03	11	28	28	8.19E-01	Heart_Left_Ventricle
ALCP	ENSG00000214140.10	PRCD	0.74	0.02	4.57E-01	0.00	0.09	4.07E-08	26	54	54	8.19E-01	Heart_Left_Ventricle
ALCP	ENSG00000141527.16	CARD14	-0.74	0.00	4.57E-01	0.02	0.07	6.17E-07	51	118	118	8.19E-01	Heart_Left_Ventricle
ALCP	ENSG00000236740.6	RP11-411K7.1	-0.74	-0.01	4.58E-01	0.01	0.14	1.55E-12	41	76	76	8.20E-01	Heart_Left_Ventricle
ALCP	ENSG00000166183.15	ASPG	-0.74	-0.01	4.58E-01	0.01	0.23	2.07E-21	34	44	44	8.20E-01	Heart_Left_Ventricle
ALCP	ENSG00000108846.15	ABCC3	0.74	0.01	4.58E-01	0.01	0.07	6.68E-07	28	46	46	8.20E-01	Heart_Left_Ventricle
ALCP	ENSG00000168397.16	ATG4B	0.74	0.03	4.58E-01	0.00	0.10	1.15E-08	2	20	20	8.20E-01	Heart_Left_Ventricle
ALCP	ENSG00000132321.16	IQCA1	-0.74	-0.02	4.59E-01	0.00	0.02	1.87E-02	6	6	6	8.20E-01	Heart_Left_Ventricle
ALCP	ENSG00000053900.10	ANAPC4	-0.74	-0.01	4.59E-01	0.02	0.22	9.09E-20	31	67	67	8.21E-01	Heart_Left_Ventricle
ALCP	ENSG00000110777.11	POU2AF1	-0.74	-0.01	4.59E-01	0.01	0.06	7.34E-06	22	83	83	8.21E-01	Heart_Left_Ventricle
ALCP	ENSG00000183454.16	GRIN2A	-0.74	-0.02	4.60E-01	0.00	0.02	7.80E-03	27	46	46	8.22E-01	Heart_Left_Ventricle
ALCP	ENSG00000075142.13	SRI	-0.74	-0.04	4.60E-01	0.00	0.03	3.08E-03	15	24	24	8.22E-01	Heart_Left_Ventricle
ALCP	ENSG00000008283.15	CYB561	-0.74	-0.05	4.60E-01	0.00	0.07	3.39E-06	2	20	20	8.22E-01	Heart_Left_Ventricle
ALCP	ENSG00000166483.10	WEE1	-0.74	-0.02	4.60E-01	0.00	0.01	4.40E-02	2	4	4	8.22E-01	Heart_Left_Ventricle
ALCP	ENSG00000196678.13	ERI2	-0.74	-0.01	4.61E-01	0.00	0.05	6.85E-05	20	33	33	8.22E-01	Heart_Left_Ventricle
ALCP	ENSG00000137074.18	APTX	-0.74	-0.03	4.61E-01	0.00	0.07	3.48E-06	9	24	24	8.22E-01	Heart_Left_Ventricle
ALCP	ENSG00000171953.15	ATPAF2	0.74	0.01	4.61E-01	0.01	0.18	1.55E-15	13	23	23	8.22E-01	Heart_Left_Ventricle
ALCP	ENSG00000092295.11	TGM1	-0.74	-0.01	4.61E-01	0.00	0.04	3.39E-04	9	30	30	8.23E-01	Heart_Left_Ventricle
ALCP	ENSG00000124019.9	FAM124B	0.74	0.01	4.62E-01	0.01	0.01	4.59E-02	26	44	44	8.23E-01	Heart_Left_Ventricle
ALCP	ENSG00000158163.14	DZIP1L	0.74	0.00	4.62E-01	0.01	0.02	9.46E-03	34	51	51	8.23E-01	Heart_Left_Ventricle
ALCP	ENSG00000260475.1	RP11-85A1.3	0.74	0.01	4.62E-01	0.00	0.03	9.08E-04	17	27	27	8.23E-01	Heart_Left_Ventricle
ALCP	ENSG00000124588.19	NQO2	-0.73	0.00	4.62E-01	0.10	0.52	6.38E-59	51	123	123	8.23E-01	Heart_Left_Ventricle
ALCP	ENSG00000119638.12	NEK9	0.73	0.12	4.62E-01	0.00	0.04	7.98E-04	13	17	17	8.23E-01	Heart_Left_Ventricle
ALCP	ENSG00000162377.5	COA7	-0.73	-0.01	4.63E-01	0.00	0.05	8.40E-05	44	77	77	8.23E-01	Heart_Left_Ventricle
ALCP	ENSG00000008128.22	CDK11A	0.73	0.01	4.63E-01	0.00	0.04	2.41E-04	5	45	45	8.23E-01	Heart_Left_Ventricle
ALCP	ENSG00000254002.1	RP11-213G6.2	-0.73	-0.62	4.63E-01	0.00	0.08	1.22E-07	1	16	16	8.23E-01	Heart_Left_Ventricle
ALCP	ENSG00000099330.8	OCEL1	-0.73	0.00	4.63E-01	0.06	0.45	4.31E-48	32	64	64	8.23E-01	Heart_Left_Ventricle
ALCP	ENSG00000139182.13	CLSTN3	0.73	0.03	4.63E-01	0.00	0.13	1.54E-11	3	25	25	8.23E-01	Heart_Left_Ventricle
ALCP	ENSG00000116221.15	MRPL37	0.73	1.30	4.64E-01	0.00	0.07	6.65E-07	9	17	17	8.24E-01	Heart_Left_Ventricle
ALCP	ENSG00000198796.6	ALPK2	-0.73	-0.01	4.64E-01	0.00	0.01	2.94E-02	35	58	58	8.24E-01	Heart_Left_Ventricle
ALCP	ENSG00000174514.12	MFSD4A	-0.73	-0.01	4.64E-01	0.00	0.03	8.57E-04	20	28	28	8.24E-01	Heart_Left_Ventricle
ALCP	ENSG00000187372.11	PCDHB13	-0.73	-0.01	4.64E-01	0.00	0.01	2.83E-02	15	19	19	8.24E-01	Heart_Left_Ventricle
ALCP	ENSG00000089775.11	ZBTB25	-0.73	-0.03	4.64E-01	0.00	0.05	6.21E-05	2	12	12	8.24E-01	Heart_Left_Ventricle
ALCP	ENSG00000246379.6	RP11-461O7.1	-0.73	-0.01	4.64E-01	0.00	0.02	7.78E-03	15	26	26	8.24E-01	Heart_Left_Ventricle
ALCP	ENSG00000042062.11	FAM65C	0.73	0.03	4.64E-01	0.00	0.02	8.61E-03	23	65	65	8.24E-01	Heart_Left_Ventricle
ALCP	ENSG00000185838.13	GNB1L	-0.73	-0.05	4.65E-01	0.00	0.06	1.81E-05	1	5	5	8.24E-01	Heart_Left_Ventricle
ALCP	ENSG00000100994.11	PYGB	0.73	0.02	4.65E-01	0.00	0.09	5.10E-08	3	13	13	8.24E-01	Heart_Left_Ventricle
ALCP	ENSG00000159713.10	TPPP3	-0.73	-0.01	4.66E-01	0.00	0.10	1.77E-09	17	29	29	8.24E-01	Heart_Left_Ventricle
ALCP	ENSG00000109089.7	CDR2L	-0.73	-0.02	4.66E-01	0.00	0.02	1.75E-02	2	9	9	8.24E-01	Heart_Left_Ventricle
ALCP	ENSG00000167136.6	ENDOG	0.73	0.02	4.66E-01	0.00	0.04	3.04E-04	8	11	11	8.24E-01	Heart_Left_Ventricle
ALCP	ENSG00000117305.14	HMGCL	-0.73	-0.01	4.66E-01	0.00	0.24	2.88E-22	9	22	22	8.24E-01	Heart_Left_Ventricle
ALCP	ENSG00000154127.9	UBASH3B	-0.73	-0.03	4.66E-01	0.00	0.04	6.33E-04	5	5	5	8.24E-01	Heart_Left_Ventricle
ALCP	ENSG00000185090.14	MANEAL	0.73	0.01	4.66E-01	0.00	0.03	3.03E-03	21	30	30	8.25E-01	Heart_Left_Ventricle
ALCP	ENSG00000120278.15	PLEKHG1	0.73	0.01	4.67E-01	0.00	0.05	3.17E-05	11	18	18	8.25E-01	Heart_Left_Ventricle
ALCP	ENSG00000166558.10	SLC38A8	-0.73	-0.02	4.67E-01	0.00	0.19	9.05E-17	16	40	40	8.25E-01	Heart_Left_Ventricle
ALCP	ENSG00000116062.14	MSH6	-0.73	-0.02	4.67E-01	0.00	0.05	7.08E-05	4	10	10	8.25E-01	Heart_Left_Ventricle
ALCP	ENSG00000277782.1	RP11-775C24.5	0.73	0.01	4.67E-01	0.00	0.02	1.87E-02	12	26	26	8.25E-01	Heart_Left_Ventricle
ALCP	ENSG00000271947.1	RP11-439M11.1	0.73	0.01	4.67E-01	0.00	0.01	4.26E-02	8	27	27	8.25E-01	Heart_Left_Ventricle
ALCP	ENSG00000115257.15	PCSK4	0.73	0.02	4.67E-01	0.00	0.09	3.45E-08	7	28	28	8.25E-01	Heart_Left_Ventricle
ALCP	ENSG00000180448.10	ARHGAP45	0.73	0.01	4.67E-01	0.00	0.02	4.66E-03	21	70	70	8.25E-01	Heart_Left_Ventricle
ALCP	ENSG00000081760.16	AACS	0.73	0.01	4.68E-01	0.02	0.16	8.47E-14	18	51	51	8.25E-01	Heart_Left_Ventricle
ALCP	ENSG00000124299.13	PEPD	0.73	0.05	4.68E-01	0.00	0.18	7.20E-16	8	22	22	8.25E-01	Heart_Left_Ventricle
ALCP	ENSG00000107518.16	ATRNL1	0.73	0.02	4.68E-01	0.00	0.05	9.29E-05	2	20	20	8.25E-01	Heart_Left_Ventricle
ALCP	ENSG00000197530.12	MIB2	0.73	0.01	4.68E-01	0.00	0.14	1.04E-12	1	4	4	8.26E-01	Heart_Left_Ventricle
ALCP	ENSG00000048544.5	MRPS10	-0.72	-0.01	4.69E-01	0.00	0.35	3.74E-34	22	44	44	8.26E-01	Heart_Left_Ventricle
ALCP	ENSG00000143412.9	ANXA9	0.72	0.06	4.69E-01	0.00	0.06	7.39E-06	3	9	9	8.26E-01	Heart_Left_Ventricle
ALCP	ENSG00000141424.12	SLC39A6	0.72	0.04	4.69E-01	0.00	0.04	6.93E-04	10	29	29	8.26E-01	Heart_Left_Ventricle
ALCP	ENSG00000165152.8	TMEM246	-0.72	-0.05	4.69E-01	0.00	0.03	2.67E-03	10	23	23	8.26E-01	Heart_Left_Ventricle
ALCP	ENSG00000168268.10	NT5DC2	-0.72	-0.01	4.69E-01	0.02	0.07	2.35E-06	46	87	87	8.26E-01	Heart_Left_Ventricle
ALCP	ENSG00000151422.12	FER	-0.72	-0.01	4.69E-01	0.00	0.04	1.89E-04	10	19	19	8.26E-01	Heart_Left_Ventricle
ALCP	ENSG00000171791.12	BCL2	0.72	0.01	4.70E-01	0.01	0.08	1.60E-07	19	49	49	8.26E-01	Heart_Left_Ventricle
ALCP	ENSG00000074319.12	TSG101	0.72	0.01	4.70E-01	0.01	0.19	1.06E-16	6	9	9	8.26E-01	Heart_Left_Ventricle
ALCP	ENSG00000106009.15	BRAT1	0.72	0.01	4.70E-01	0.00	0.07	1.36E-06	12	21	21	8.27E-01	Heart_Left_Ventricle
ALCP	ENSG00000090615.14	GOLGA3	0.72	0.29	4.71E-01	0.00	0.05	2.78E-05	1	6	6	8.27E-01	Heart_Left_Ventricle
ALCP	ENSG00000122417.15	ODF2L	0.72	0.02	4.71E-01	0.00	0.13	1.07E-11	15	72	72	8.27E-01	Heart_Left_Ventricle
ALCP	ENSG00000169914.5	OTUD3	-0.72	0.00	4.71E-01	0.03	0.17	1.27E-14	29	55	55	8.27E-01	Heart_Left_Ventricle
ALCP	ENSG00000168993.14	CPLX1	-0.72	0.00	4.71E-01	0.03	0.24	1.42E-21	25	44	44	8.27E-01	Heart_Left_Ventricle
ALCP	ENSG00000070601.9	FRMPD1	0.72	0.15	4.71E-01	0.00	0.11	2.58E-09	4	9	9	8.27E-01	Heart_Left_Ventricle
ALCP	ENSG00000187239.16	FNBP1	-0.72	-0.03	4.72E-01	0.00	0.01	4.79E-02	15	15	15	8.27E-01	Heart_Left_Ventricle
ALCP	ENSG00000135437.9	RDH5	-0.72	-0.02	4.72E-01	0.00	0.09	7.15E-08	2	15	15	8.27E-01	Heart_Left_Ventricle
ALCP	ENSG00000104147.8	OIP5	-0.72	-0.01	4.72E-01	0.00	0.02	2.09E-02	28	41	41	8.27E-01	Heart_Left_Ventricle
ALCP	ENSG00000070808.15	CAMK2A	-0.72	-1.49	4.72E-01	0.00	0.04	2.08E-04	1	10	10	8.27E-01	Heart_Left_Ventricle
ALCP	ENSG00000255362.1	RP11-619A14.3	-0.72	0.01	4.72E-01	0.00	0.02	7.52E-03	6	10	10	8.27E-01	Heart_Left_Ventricle
ALCP	ENSG00000100068.11	LRP5L	0.72	0.01	4.72E-01	0.00	0.19	1.93E-16	29	76	76	8.27E-01	Heart_Left_Ventricle
ALCP	ENSG00000099968.17	BCL2L13	-0.72	0.00	4.73E-01	0.00	0.05	9.61E-05	36	112	112	8.27E-01	Heart_Left_Ventricle
ALCP	ENSG00000260423.1	RP13-735L24.1	-0.72	-0.06	4.73E-01	0.00	0.02	2.11E-02	1	30	30	8.27E-01	Heart_Left_Ventricle
ALCP	ENSG00000196313.11	POM121	0.72	0.02	4.73E-01	0.00	0.15	4.32E-13	13	54	54	8.27E-01	Heart_Left_Ventricle
ALCP	ENSG00000111981.4	ULBP1	-0.72	-0.02	4.73E-01	0.00	0.07	1.72E-06	16	38	38	8.27E-01	Heart_Left_Ventricle
ALCP	ENSG00000272459.1	RP11-1277A3.3	-0.72	-0.03	4.73E-01	0.00	0.03	2.63E-03	3	14	14	8.27E-01	Heart_Left_Ventricle
ALCP	ENSG00000169957.9	ZNF768	-0.72	0.01	4.73E-01	0.00	0.02	5.42E-03	2	4	4	8.27E-01	Heart_Left_Ventricle
ALCP	ENSG00000262655.3	SPON1	-0.72	-0.01	4.73E-01	0.00	0.28	1.59E-26	10	31	31	8.27E-01	Heart_Left_Ventricle
ALCP	ENSG00000100288.19	CHKB	0.72	0.02	4.74E-01	0.00	0.18	3.49E-16	18	52	52	8.27E-01	Heart_Left_Ventricle
ALCP	ENSG00000189190.9	ZNF600	-0.72	0.00	4.74E-01	0.02	0.36	2.08E-35	21	77	77	8.27E-01	Heart_Left_Ventricle
ALCP	ENSG00000198040.10	ZNF84	-0.72	-0.50	4.74E-01	0.00	0.05	3.37E-05	2	34	34	8.27E-01	Heart_Left_Ventricle
ALCP	ENSG00000021762.19	OSBPL5	-0.72	-0.01	4.74E-01	0.00	0.12	3.03E-10	10	13	13	8.27E-01	Heart_Left_Ventricle
ALCP	ENSG00000122786.19	CALD1	-0.72	-0.07	4.74E-01	0.00	0.04	4.60E-04	2	7	7	8.27E-01	Heart_Left_Ventricle
ALCP	ENSG00000088992.17	TESC	0.72	0.02	4.74E-01	0.00	0.15	1.55E-13	15	50	50	8.27E-01	Heart_Left_Ventricle
ALCP	ENSG00000253710.2	ALG11	0.72	0.01	4.75E-01	0.00	0.05	4.94E-05	9	15	15	8.27E-01	Heart_Left_Ventricle
ALCP	ENSG00000142347.16	MYO1F	0.71	0.03	4.75E-01	0.00	0.03	1.57E-03	14	18	18	8.27E-01	Heart_Left_Ventricle
ALCP	ENSG00000241043.1	GVQW1	0.71	0.01	4.75E-01	0.00	0.10	8.22E-09	22	71	71	8.27E-01	Heart_Left_Ventricle
ALCP	ENSG00000144115.16	THNSL2	0.71	0.00	4.75E-01	0.18	0.64	7.66E-85	42	66	66	8.27E-01	Heart_Left_Ventricle
ALCP	ENSG00000197548.12	ATG7	0.71	0.02	4.75E-01	0.00	0.07	1.55E-06	5	7	7	8.27E-01	Heart_Left_Ventricle
ALCP	ENSG00000112299.7	VNN1	-0.71	-0.01	4.75E-01	0.00	0.04	2.94E-04	3	14	14	8.27E-01	Heart_Left_Ventricle
ALCP	ENSG00000170903.10	MSANTD4	0.71	0.02	4.75E-01	0.00	0.02	1.38E-02	37	61	61	8.27E-01	Heart_Left_Ventricle
ALCP	ENSG00000106012.17	IQCE	-0.71	-0.03	4.75E-01	0.00	0.03	1.29E-03	6	15	15	8.27E-01	Heart_Left_Ventricle
ALCP	ENSG00000131773.13	KHDRBS3	0.71	0.00	4.76E-01	0.02	0.12	1.25E-10	56	76	76	8.27E-01	Heart_Left_Ventricle
ALCP	ENSG00000075213.10	SEMA3A	0.71	0.00	4.76E-01	0.03	0.10	2.32E-09	66	82	82	8.27E-01	Heart_Left_Ventricle
ALCP	ENSG00000130449.5	ZSWIM6	-0.71	-0.01	4.76E-01	0.00	0.02	1.72E-02	20	49	49	8.27E-01	Heart_Left_Ventricle
ALCP	ENSG00000248441.6	LINC01197	0.71	0.02	4.76E-01	0.00	0.13	2.05E-11	13	26	26	8.27E-01	Heart_Left_Ventricle
ALCP	ENSG00000151176.7	PLBD2	0.71	0.01	4.76E-01	0.01	0.13	1.98E-11	14	31	31	8.27E-01	Heart_Left_Ventricle
ALCP	ENSG00000164830.18	OXR1	0.71	0.04	4.77E-01	0.00	0.03	3.23E-03	8	11	11	8.27E-01	Heart_Left_Ventricle
ALCP	ENSG00000101298.13	SNPH	-0.71	-0.03	4.77E-01	0.00	0.08	4.80E-07	19	40	40	8.27E-01	Heart_Left_Ventricle
ALCP	ENSG00000197121.14	PGAP1	-0.71	-0.01	4.77E-01	0.00	0.02	7.76E-03	8	23	23	8.27E-01	Heart_Left_Ventricle
ALCP	ENSG00000114354.13	TFG	0.71	0.07	4.77E-01	0.00	0.09	2.46E-08	11	24	24	8.27E-01	Heart_Left_Ventricle
ALCP	ENSG00000145882.10	PCYOX1L	0.71	0.02	4.77E-01	0.00	0.10	4.11E-09	12	31	31	8.27E-01	Heart_Left_Ventricle
ALCP	ENSG00000251432.6	RP11-420A23.1	-0.71	-0.01	4.77E-01	0.02	0.40	1.03E-40	8	22	22	8.27E-01	Heart_Left_Ventricle
ALCP	ENSG00000164930.11	FZD6	0.71	0.02	4.77E-01	0.00	0.02	5.81E-03	22	30	30	8.27E-01	Heart_Left_Ventricle
ALCP	ENSG00000137168.7	PPIL1	0.71	0.05	4.77E-01	0.00	0.02	8.64E-03	8	23	23	8.27E-01	Heart_Left_Ventricle
ALCP	ENSG00000175264.7	CHST1	-0.71	-0.01	4.78E-01	0.00	0.07	9.38E-07	23	37	37	8.28E-01	Heart_Left_Ventricle
ALCP	ENSG00000160321.14	ZNF208	-0.71	0.00	4.78E-01	0.02	0.20	4.25E-17	39	51	51	8.28E-01	Heart_Left_Ventricle
ALCP	ENSG00000196476.11	C20orf96	0.71	0.00	4.78E-01	0.02	0.34	3.96E-32	7	16	16	8.28E-01	Heart_Left_Ventricle
ALCP	ENSG00000116690.12	PRG4	0.71	0.01	4.78E-01	0.00	0.12	6.02E-11	55	113	113	8.29E-01	Heart_Left_Ventricle
ALCP	ENSG00000104613.11	INTS10	0.71	0.01	4.79E-01	0.00	0.02	2.55E-02	24	44	44	8.29E-01	Heart_Left_Ventricle
ALCP	ENSG00000241186.9	TDGF1	0.71	0.01	4.79E-01	0.01	0.54	1.88E-61	15	23	23	8.29E-01	Heart_Left_Ventricle
ALCP	ENSG00000214941.7	ZSWIM7	-0.71	-0.09	4.79E-01	0.00	0.14	9.36E-12	2	14	14	8.29E-01	Heart_Left_Ventricle
ALCP	ENSG00000225706.1	PTPRD-AS1	-0.71	-0.01	4.79E-01	0.01	0.36	4.51E-35	23	74	74	8.29E-01	Heart_Left_Ventricle
ALCP	ENSG00000134744.13	ZCCHC11	-0.71	-0.02	4.80E-01	0.00	0.05	5.28E-05	16	28	28	8.29E-01	Heart_Left_Ventricle
ALCP	ENSG00000132837.14	DMGDH	-0.71	-0.01	4.80E-01	0.00	0.08	4.74E-08	9	19	19	8.29E-01	Heart_Left_Ventricle
ALCP	ENSG00000144021.2	CIAO1	0.71	0.01	4.80E-01	0.01	0.09	2.00E-08	11	14	14	8.29E-01	Heart_Left_Ventricle
ALCP	ENSG00000160584.15	SIK3	0.71	0.02	4.80E-01	0.00	0.06	5.13E-06	6	14	14	8.29E-01	Heart_Left_Ventricle
ALCP	ENSG00000140575.12	IQGAP1	-0.71	0.00	4.80E-01	0.03	0.43	9.42E-44	36	60	60	8.29E-01	Heart_Left_Ventricle
ALCP	ENSG00000276293.4	PIP4K2B	0.71	0.02	4.81E-01	0.00	0.06	5.79E-06	11	35	35	8.29E-01	Heart_Left_Ventricle
ALCP	ENSG00000133216.16	EPHB2	-0.71	-0.01	4.81E-01	0.00	0.03	1.43E-03	8	33	33	8.29E-01	Heart_Left_Ventricle
ALCP	ENSG00000103091.14	WDR59	-0.71	-0.01	4.81E-01	0.01	0.29	9.37E-28	29	57	57	8.29E-01	Heart_Left_Ventricle
ALCP	ENSG00000073008.14	PVR	-0.70	-0.01	4.81E-01	0.00	0.19	6.20E-17	27	49	49	8.29E-01	Heart_Left_Ventricle
ALCP	ENSG00000137968.16	SLC44A5	-0.70	0.00	4.81E-01	0.05	0.24	8.87E-22	66	91	91	8.29E-01	Heart_Left_Ventricle
ALCP	ENSG00000198633.10	ZNF534	0.70	0.00	4.82E-01	0.02	0.21	4.15E-18	5	16	16	8.30E-01	Heart_Left_Ventricle
ALCP	ENSG00000183049.12	CAMK1D	0.70	0.03	4.83E-01	0.00	0.22	2.46E-19	3	19	19	8.32E-01	Heart_Left_Ventricle
ALCP	ENSG00000168374.10	ARF4	0.70	0.08	4.83E-01	0.00	0.05	9.16E-05	3	28	28	8.32E-01	Heart_Left_Ventricle
ALCP	ENSG00000125779.21	PANK2	0.70	0.01	4.84E-01	0.00	0.01	4.50E-02	21	57	57	8.34E-01	Heart_Left_Ventricle
ALCP	ENSG00000089022.13	MAPKAPK5	-0.70	-0.01	4.84E-01	0.01	0.07	1.13E-06	12	17	17	8.34E-01	Heart_Left_Ventricle
ALCP	ENSG00000143198.12	MGST3	-0.70	-0.03	4.85E-01	0.00	0.02	2.47E-02	36	74	74	8.34E-01	Heart_Left_Ventricle
ALCP	ENSG00000011523.13	CEP68	-0.70	-0.02	4.85E-01	0.00	0.28	1.61E-25	3	6	6	8.34E-01	Heart_Left_Ventricle
ALCP	ENSG00000141933.9	TPGS1	0.70	0.01	4.85E-01	0.01	0.08	6.51E-07	13	54	54	8.34E-01	Heart_Left_Ventricle
ALCP	ENSG00000138119.16	MYOF	0.70	0.02	4.85E-01	0.00	0.11	4.33E-10	12	17	17	8.34E-01	Heart_Left_Ventricle
ALCP	ENSG00000118515.11	SGK1	0.70	0.01	4.85E-01	0.00	0.02	7.69E-03	31	60	60	8.34E-01	Heart_Left_Ventricle
ALCP	ENSG00000173272.15	MZT2A	0.70	0.01	4.85E-01	0.01	0.21	1.58E-18	11	14	14	8.34E-01	Heart_Left_Ventricle
ALCP	ENSG00000106524.8	ANKMY2	0.70	0.02	4.85E-01	0.00	0.04	4.63E-04	11	24	24	8.34E-01	Heart_Left_Ventricle
ALCP	ENSG00000105755.7	ETHE1	-0.70	-0.01	4.86E-01	0.01	0.11	1.59E-09	27	44	44	8.34E-01	Heart_Left_Ventricle
ALCP	ENSG00000204060.6	FOXO6	0.70	0.02	4.86E-01	0.00	0.05	1.08E-04	13	25	25	8.34E-01	Heart_Left_Ventricle
ALCP	ENSG00000110367.11	DDX6	-0.70	-0.01	4.86E-01	0.00	0.10	2.43E-09	35	47	47	8.34E-01	Heart_Left_Ventricle
ALCP	ENSG00000115310.17	RTN4	0.70	0.01	4.86E-01	0.00	0.18	1.45E-15	12	21	21	8.34E-01	Heart_Left_Ventricle
ALCP	ENSG00000112782.15	CLIC5	-0.70	-0.06	4.86E-01	0.00	0.10	4.58E-09	1	28	28	8.34E-01	Heart_Left_Ventricle
ALCP	ENSG00000103326.11	CAPN15	0.70	0.02	4.86E-01	0.00	0.06	1.10E-05	3	5	5	8.34E-01	Heart_Left_Ventricle
ALCP	ENSG00000104549.11	SQLE	-0.70	-0.02	4.87E-01	0.00	0.03	2.12E-03	5	13	13	8.34E-01	Heart_Left_Ventricle
ALCP	ENSG00000111670.14	GNPTAB	0.70	0.02	4.87E-01	0.00	0.03	1.85E-03	4	21	21	8.34E-01	Heart_Left_Ventricle
ALCP	ENSG00000167972.13	ABCA3	0.70	0.01	4.87E-01	0.00	0.11	1.93E-09	8	15	15	8.34E-01	Heart_Left_Ventricle
ALCP	ENSG00000134256.12	CD101	0.69	0.02	4.87E-01	0.00	0.04	2.84E-04	6	9	9	8.34E-01	Heart_Left_Ventricle
ALCP	ENSG00000099290.15	WASHC2A	-0.69	-0.02	4.87E-01	0.00	0.14	1.92E-12	3	6	6	8.34E-01	Heart_Left_Ventricle
ALCP	ENSG00000272733.1	KB-208E9.1	-0.69	-0.01	4.87E-01	0.00	0.20	1.37E-17	18	71	71	8.34E-01	Heart_Left_Ventricle
ALCP	ENSG00000095397.13	WHRN	0.69	0.01	4.88E-01	0.00	0.16	2.59E-14	14	38	38	8.35E-01	Heart_Left_Ventricle
ALCP	ENSG00000105136.20	ZNF419	0.69	0.00	4.88E-01	0.02	0.16	1.76E-14	42	52	52	8.35E-01	Heart_Left_Ventricle
ALCP	ENSG00000026103.21	FAS	-0.69	-0.01	4.88E-01	0.00	0.09	3.75E-08	20	32	32	8.35E-01	Heart_Left_Ventricle
ALCP	ENSG00000104805.15	NUCB1	-0.69	-0.01	4.88E-01	0.00	0.04	1.69E-04	17	55	55	8.35E-01	Heart_Left_Ventricle
ALCP	ENSG00000099377.13	HSD3B7	-0.69	-0.01	4.89E-01	0.02	0.18	1.75E-15	28	40	40	8.35E-01	Heart_Left_Ventricle
ALCP	ENSG00000250254.1	PTTG2	-0.69	-0.01	4.89E-01	0.00	0.05	2.60E-05	13	17	17	8.35E-01	Heart_Left_Ventricle
ALCP	ENSG00000079337.15	RAPGEF3	-0.69	-0.01	4.89E-01	0.01	0.26	1.19E-23	7	16	16	8.36E-01	Heart_Left_Ventricle
ALCP	ENSG00000101353.14	MROH8	-0.69	-0.02	4.90E-01	0.00	0.08	2.82E-07	5	14	14	8.36E-01	Heart_Left_Ventricle
ALCP	ENSG00000181450.17	ZNF678	0.69	0.01	4.90E-01	0.01	0.01	3.43E-02	56	106	106	8.36E-01	Heart_Left_Ventricle
ALCP	ENSG00000144847.12	IGSF11	0.69	0.01	4.90E-01	0.00	0.07	6.13E-07	22	39	39	8.36E-01	Heart_Left_Ventricle
ALCP	ENSG00000141965.4	FEM1A	-0.69	-0.14	4.90E-01	0.00	0.02	2.63E-02	5	10	10	8.36E-01	Heart_Left_Ventricle
ALCP	ENSG00000267339.5	LINC00906	-0.69	-0.01	4.90E-01	0.00	0.04	1.58E-04	17	28	28	8.36E-01	Heart_Left_Ventricle
ALCP	ENSG00000158161.15	EYA3	0.69	0.01	4.90E-01	0.00	0.08	3.03E-07	6	29	29	8.36E-01	Heart_Left_Ventricle
ALCP	ENSG00000150636.17	CCDC102B	0.69	0.01	4.90E-01	0.01	0.04	3.12E-04	34	67	67	8.36E-01	Heart_Left_Ventricle
ALCP	ENSG00000173226.16	IQCB1	0.69	0.00	4.91E-01	0.04	0.30	6.21E-29	31	33	33	8.37E-01	Heart_Left_Ventricle
ALCP	ENSG00000152359.14	POC5	-0.69	-0.01	4.91E-01	0.00	0.04	2.93E-04	10	19	19	8.37E-01	Heart_Left_Ventricle
ALCP	ENSG00000084070.11	SMAP2	0.69	0.02	4.91E-01	0.00	0.02	2.14E-02	13	28	28	8.37E-01	Heart_Left_Ventricle
ALCP	ENSG00000091136.13	LAMB1	-0.69	-0.01	4.92E-01	0.00	0.14	9.49E-13	22	28	28	8.37E-01	Heart_Left_Ventricle
ALCP	ENSG00000112697.15	TMEM30A	0.69	0.03	4.92E-01	0.00	0.04	1.43E-04	32	48	48	8.37E-01	Heart_Left_Ventricle
ALCP	ENSG00000168903.8	BTNL3	-0.69	0.00	4.92E-01	0.07	0.22	3.71E-20	23	30	30	8.37E-01	Heart_Left_Ventricle
ALCP	ENSG00000181029.8	TRAPPC5	-0.69	-0.03	4.92E-01	0.00	0.04	4.20E-04	2	2	2	8.37E-01	Heart_Left_Ventricle
ALCP	ENSG00000109667.11	SLC2A9	-0.69	-0.01	4.92E-01	0.01	0.05	4.90E-05	19	38	38	8.37E-01	Heart_Left_Ventricle
ALCP	ENSG00000177370.4	TIMM22	-0.69	-1.82	4.93E-01	0.00	0.02	5.19E-03	2	26	26	8.37E-01	Heart_Left_Ventricle
ALCP	ENSG00000171102.14	OBP2B	-0.69	-0.01	4.93E-01	0.01	0.06	1.64E-05	9	10	10	8.37E-01	Heart_Left_Ventricle
ALCP	ENSG00000261672.1	RP11-475B2.1	-0.69	0.00	4.93E-01	0.03	0.10	1.31E-08	29	72	72	8.37E-01	Heart_Left_Ventricle
ALCP	ENSG00000242516.1	LINC00960	-0.69	0.00	4.93E-01	0.02	0.44	6.35E-45	6	51	51	8.37E-01	Heart_Left_Ventricle
ALCP	ENSG00000272087.1	RP11-379F4.7	-0.69	-0.01	4.93E-01	0.00	0.01	3.17E-02	1	1	1	8.37E-01	Heart_Left_Ventricle
ALCP	ENSG00000227533.5	SLC2A1-AS1	-0.68	0.00	4.93E-01	0.16	0.44	3.42E-45	14	28	28	8.37E-01	Heart_Left_Ventricle
ALCP	ENSG00000040275.16	SPDL1	0.68	0.02	4.94E-01	0.00	0.02	5.04E-03	15	22	22	8.37E-01	Heart_Left_Ventricle
ALCP	ENSG00000185689.15	C6orf201	0.68	0.03	4.94E-01	0.00	0.13	6.61E-12	8	30	30	8.37E-01	Heart_Left_Ventricle
ALCP	ENSG00000105607.12	GCDH	-0.68	-0.01	4.94E-01	0.00	0.13	3.94E-11	16	23	23	8.37E-01	Heart_Left_Ventricle
ALCP	ENSG00000021488.12	SLC7A9	0.68	0.01	4.95E-01	0.01	0.07	2.61E-06	29	32	32	8.37E-01	Heart_Left_Ventricle
ALCP	ENSG00000178665.14	ZNF713	-0.68	-0.01	4.95E-01	0.02	0.12	1.44E-10	49	83	83	8.37E-01	Heart_Left_Ventricle
ALCP	ENSG00000124406.16	ATP8A1	0.68	0.01	4.95E-01	0.01	0.21	8.95E-19	7	60	60	8.37E-01	Heart_Left_Ventricle
ALCP	ENSG00000119397.16	CNTRL	-0.68	-0.01	4.95E-01	0.00	0.07	2.90E-06	6	8	8	8.37E-01	Heart_Left_Ventricle
ALCP	ENSG00000160336.14	ZNF761	0.68	0.02	4.95E-01	0.00	0.14	3.41E-12	4	15	15	8.37E-01	Heart_Left_Ventricle
ALCP	ENSG00000174007.7	CEP19	-0.68	-0.01	4.95E-01	0.01	0.08	9.16E-08	13	27	27	8.37E-01	Heart_Left_Ventricle
ALCP	ENSG00000102924.11	CBLN1	0.68	0.00	4.96E-01	0.02	0.05	3.58E-05	26	72	72	8.37E-01	Heart_Left_Ventricle
ALCP	ENSG00000270659.1	RP11-105N14.1	-0.68	-0.01	4.96E-01	0.00	0.04	2.66E-04	12	27	27	8.37E-01	Heart_Left_Ventricle
ALCP	ENSG00000227071.1	FOCAD-AS1	-0.68	-0.01	4.96E-01	0.01	0.07	1.95E-06	24	42	42	8.37E-01	Heart_Left_Ventricle
ALCP	ENSG00000198816.6	ZNF358	0.68	0.33	4.96E-01	0.00	0.05	4.71E-05	1	7	7	8.37E-01	Heart_Left_Ventricle
ALCP	ENSG00000169299.13	PGM2	0.68	0.01	4.96E-01	0.01	0.10	1.03E-08	20	46	46	8.37E-01	Heart_Left_Ventricle
ALCP	ENSG00000120008.15	WDR11	-0.68	-0.01	4.97E-01	0.00	0.18	1.28E-15	38	56	56	8.37E-01	Heart_Left_Ventricle
ALCP	ENSG00000125170.10	DOK4	0.68	0.12	4.97E-01	0.00	0.06	7.75E-06	8	38	38	8.37E-01	Heart_Left_Ventricle
ALCP	ENSG00000180479.13	ZNF571	-0.68	-0.01	4.97E-01	0.00	0.04	3.36E-04	15	41	41	8.37E-01	Heart_Left_Ventricle
ALCP	ENSG00000225830.12	ERCC6	-0.68	-0.05	4.97E-01	0.00	0.03	8.16E-04	4	15	15	8.37E-01	Heart_Left_Ventricle
ALCP	ENSG00000147804.9	SLC39A4	0.68	0.02	4.97E-01	0.00	0.14	6.28E-13	13	31	31	8.37E-01	Heart_Left_Ventricle
ALCP	ENSG00000008282.8	SYPL1	-0.68	-0.01	4.97E-01	0.01	0.18	8.25E-16	24	31	31	8.37E-01	Heart_Left_Ventricle
ALCP	ENSG00000160999.10	SH2B2	-0.68	-0.03	4.97E-01	0.00	0.15	9.91E-13	9	21	21	8.37E-01	Heart_Left_Ventricle
ALCP	ENSG00000001460.17	STPG1	-0.68	-0.02	4.97E-01	0.00	0.03	9.53E-04	6	19	19	8.37E-01	Heart_Left_Ventricle
ALCP	ENSG00000107798.17	LIPA	0.68	0.01	4.98E-01	0.00	0.14	3.96E-12	14	31	31	8.37E-01	Heart_Left_Ventricle
ALCP	ENSG00000130363.11	RSPH3	0.68	0.02	4.98E-01	0.00	0.03	1.80E-03	37	40	40	8.37E-01	Heart_Left_Ventricle
ALCP	ENSG00000075340.22	ADD2	-0.68	-0.01	4.98E-01	0.00	0.04	4.83E-04	33	62	62	8.37E-01	Heart_Left_Ventricle
ALCP	ENSG00000158955.10	WNT9B	-0.68	-0.01	4.98E-01	0.01	0.05	1.10E-04	19	29	29	8.37E-01	Heart_Left_Ventricle
ALCP	ENSG00000053747.15	LAMA3	-0.68	-0.01	4.98E-01	0.00	0.25	4.67E-22	48	73	73	8.37E-01	Heart_Left_Ventricle
ALCP	ENSG00000143869.6	GDF7	-0.68	0.00	4.98E-01	0.03	0.04	3.40E-04	52	114	114	8.37E-01	Heart_Left_Ventricle
ALCP	ENSG00000249242.7	TMEM150C	0.68	0.00	4.98E-01	0.02	0.21	8.41E-19	56	84	84	8.37E-01	Heart_Left_Ventricle
ALCP	ENSG00000182325.10	FBXL6	-0.68	-0.03	4.99E-01	0.00	0.33	1.71E-30	9	39	39	8.37E-01	Heart_Left_Ventricle
ALCP	ENSG00000100023.18	PPIL2	-0.68	-0.01	4.99E-01	0.01	0.17	6.57E-16	17	34	34	8.37E-01	Heart_Left_Ventricle
ALCP	ENSG00000197951.8	ZNF71	0.68	0.01	4.99E-01	0.00	0.04	1.86E-04	25	42	42	8.37E-01	Heart_Left_Ventricle
ALCP	ENSG00000103043.14	VAC14	0.68	0.01	4.99E-01	0.00	0.04	3.77E-04	25	44	44	8.37E-01	Heart_Left_Ventricle
ALCP	ENSG00000010322.15	NISCH	0.68	0.01	4.99E-01	0.00	0.07	1.86E-06	7	8	8	8.37E-01	Heart_Left_Ventricle
ALCP	ENSG00000152944.8	MED21	0.68	0.03	4.99E-01	0.00	0.04	2.08E-04	26	42	42	8.37E-01	Heart_Left_Ventricle
ALCP	ENSG00000006071.12	ABCC8	0.68	0.02	4.99E-01	0.00	0.16	5.10E-14	27	54	54	8.37E-01	Heart_Left_Ventricle
ALCP	ENSG00000119640.8	ACYP1	0.68	0.01	4.99E-01	0.01	0.13	1.52E-11	27	69	69	8.37E-01	Heart_Left_Ventricle
ALCP	ENSG00000136732.14	GYPC	-0.68	0.00	4.99E-01	0.02	0.20	2.25E-17	35	49	49	8.37E-01	Heart_Left_Ventricle
ALCP	ENSG00000011021.21	CLCN6	0.68	0.01	4.99E-01	0.00	0.03	3.38E-03	17	24	24	8.37E-01	Heart_Left_Ventricle
ALCP	ENSG00000156171.14	DRAM2	-0.68	-0.01	4.99E-01	0.01	0.34	3.73E-32	15	31	31	8.37E-01	Heart_Left_Ventricle
ALCP	ENSG00000143578.15	CREB3L4	-0.68	-0.12	4.99E-01	0.00	0.05	6.27E-05	2	3	3	8.37E-01	Heart_Left_Ventricle
ALCP	ENSG00000189334.8	S100A14	0.68	0.00	5.00E-01	0.02	0.15	3.47E-13	9	17	17	8.37E-01	Heart_Left_Ventricle
ALCP	ENSG00000103404.14	USP31	-0.67	-0.02	5.00E-01	0.00	0.05	8.41E-05	14	25	25	8.38E-01	Heart_Left_Ventricle
ALCP	ENSG00000158825.5	CDA	0.67	0.00	5.00E-01	0.02	0.28	3.48E-25	8	12	12	8.38E-01	Heart_Left_Ventricle
ALCP	ENSG00000204580.13	DDR1	-0.67	-0.01	5.01E-01	0.01	0.05	2.80E-05	17	20	20	8.39E-01	Heart_Left_Ventricle
ALCP	ENSG00000152527.13	PLEKHH2	0.67	0.01	5.01E-01	0.00	0.10	2.45E-09	4	7	7	8.39E-01	Heart_Left_Ventricle
ALCP	ENSG00000167840.13	ZNF232	0.67	0.00	5.01E-01	0.06	0.20	1.53E-17	7	28	28	8.39E-01	Heart_Left_Ventricle
ALCP	ENSG00000135773.12	CAPN9	0.67	0.01	5.02E-01	0.00	0.10	3.47E-09	12	21	21	8.40E-01	Heart_Left_Ventricle
ALCP	ENSG00000260804.3	LINC01963	0.67	0.00	5.02E-01	0.08	0.39	4.89E-39	7	20	20	8.40E-01	Heart_Left_Ventricle
ALCP	ENSG00000117335.19	CD46	-0.67	-0.06	5.03E-01	0.00	0.12	4.38E-11	6	24	24	8.41E-01	Heart_Left_Ventricle
ALCP	ENSG00000185339.8	TCN2	-0.67	-0.01	5.03E-01	0.01	0.04	6.61E-04	34	80	80	8.41E-01	Heart_Left_Ventricle
ALCP	ENSG00000169507.9	SLC38A11	-0.67	-0.01	5.03E-01	0.00	0.31	2.16E-29	25	27	27	8.41E-01	Heart_Left_Ventricle
ALCP	ENSG00000164535.14	DAGLB	-0.67	-0.07	5.03E-01	0.00	0.12	1.85E-10	1	9	9	8.41E-01	Heart_Left_Ventricle
ALCP	ENSG00000142192.20	APP	-0.67	-0.02	5.04E-01	0.00	0.03	2.86E-03	8	23	23	8.41E-01	Heart_Left_Ventricle
ALCP	ENSG00000189120.4	SP6	-0.67	0.00	5.04E-01	0.02	0.13	1.15E-11	9	17	17	8.41E-01	Heart_Left_Ventricle
ALCP	ENSG00000113643.8	RARS	-0.67	-0.47	5.04E-01	0.00	0.03	2.69E-03	2	17	17	8.41E-01	Heart_Left_Ventricle
ALCP	ENSG00000176953.12	NFATC2IP	0.67	0.15	5.04E-01	0.00	0.01	4.13E-02	1	13	13	8.41E-01	Heart_Left_Ventricle
ALCP	ENSG00000161204.11	ABCF3	-0.67	-0.01	5.04E-01	0.00	0.09	6.25E-08	9	17	17	8.41E-01	Heart_Left_Ventricle
ALCP	ENSG00000139117.13	CPNE8	-0.67	-0.01	5.05E-01	0.00	0.02	7.90E-03	10	24	24	8.41E-01	Heart_Left_Ventricle
ALCP	ENSG00000214872.8	SMTNL1	-0.67	0.00	5.05E-01	0.06	0.27	9.45E-25	17	36	36	8.41E-01	Heart_Left_Ventricle
ALCP	ENSG00000227888.4	FAM66A	0.67	0.01	5.05E-01	0.00	0.10	8.93E-09	9	34	34	8.41E-01	Heart_Left_Ventricle
ALCP	ENSG00000244607.5	CCDC13	-0.67	-0.01	5.05E-01	0.01	0.02	5.16E-03	29	82	82	8.41E-01	Heart_Left_Ventricle
ALCP	ENSG00000111554.14	MDM1	0.67	0.01	5.05E-01	0.00	0.27	2.08E-24	26	57	57	8.41E-01	Heart_Left_Ventricle
ALCP	ENSG00000104852.14	SNRNP70	-0.67	-0.02	5.05E-01	0.00	0.06	1.10E-05	11	23	23	8.41E-01	Heart_Left_Ventricle
ALCP	ENSG00000104894.11	CD37	0.67	0.01	5.05E-01	0.00	0.06	1.71E-05	23	37	37	8.41E-01	Heart_Left_Ventricle
ALCP	ENSG00000146085.7	MUT	0.67	0.05	5.05E-01	0.00	0.02	7.43E-03	20	33	33	8.41E-01	Heart_Left_Ventricle
ALCP	ENSG00000184524.5	CEND1	-0.67	-0.02	5.05E-01	0.00	0.15	3.71E-13	7	25	25	8.41E-01	Heart_Left_Ventricle
ALCP	ENSG00000188157.14	AGRN	0.67	0.01	5.05E-01	0.00	0.17	6.45E-15	6	22	22	8.41E-01	Heart_Left_Ventricle
ALCP	ENSG00000129204.16	USP6	0.67	0.00	5.05E-01	0.05	0.16	1.11E-13	22	56	56	8.41E-01	Heart_Left_Ventricle
ALCP	ENSG00000197599.12	CCDC154	0.66	0.01	5.06E-01	0.01	0.17	9.04E-15	9	18	18	8.42E-01	Heart_Left_Ventricle
ALCP	ENSG00000166743.9	ACSM1	0.66	0.01	5.07E-01	0.00	0.02	5.72E-03	28	42	42	8.42E-01	Heart_Left_Ventricle
ALCP	ENSG00000111666.10	CHPT1	0.66	0.01	5.07E-01	0.00	0.16	5.81E-14	26	56	56	8.42E-01	Heart_Left_Ventricle
ALCP	ENSG00000272275.1	RP11-791G15.2	-0.66	-0.01	5.07E-01	0.00	0.05	5.27E-05	2	4	4	8.42E-01	Heart_Left_Ventricle
ALCP	ENSG00000081059.19	TCF7	0.66	0.02	5.07E-01	0.00	0.05	4.69E-05	11	20	20	8.42E-01	Heart_Left_Ventricle
ALCP	ENSG00000172270.18	BSG	0.66	0.01	5.07E-01	0.00	0.18	5.52E-16	7	25	25	8.42E-01	Heart_Left_Ventricle
ALCP	ENSG00000157734.13	SNX22	-0.66	-0.01	5.08E-01	0.00	0.07	9.65E-07	12	25	25	8.42E-01	Heart_Left_Ventricle
ALCP	ENSG00000244625.5	MIATNB	-0.66	-0.01	5.08E-01	0.01	0.06	5.42E-06	24	70	70	8.42E-01	Heart_Left_Ventricle
ALCP	ENSG00000140105.17	WARS	-0.66	-0.09	5.08E-01	0.00	0.05	1.22E-04	3	11	11	8.42E-01	Heart_Left_Ventricle
ALCP	ENSG00000146373.16	RNF217	-0.66	-0.04	5.09E-01	0.00	0.04	3.83E-04	11	34	34	8.42E-01	Heart_Left_Ventricle
ALCP	ENSG00000136936.10	XPA	-0.66	-0.03	5.09E-01	0.00	0.02	1.62E-02	4	16	16	8.42E-01	Heart_Left_Ventricle
ALCP	ENSG00000224934.2	RP11-441O15.3	-0.66	-0.01	5.09E-01	0.00	0.05	2.25E-05	2	13	13	8.42E-01	Heart_Left_Ventricle
ALCP	ENSG00000158669.11	GPAT4	0.66	0.01	5.09E-01	0.00	0.04	6.87E-04	17	20	20	8.42E-01	Heart_Left_Ventricle
ALCP	ENSG00000168672.3	FAM84B	0.66	0.03	5.09E-01	0.00	0.08	2.95E-07	9	51	51	8.42E-01	Heart_Left_Ventricle
ALCP	ENSG00000277135.1	RP11-327J17.9	-0.66	-0.02	5.09E-01	0.00	0.04	4.35E-04	3	7	7	8.42E-01	Heart_Left_Ventricle
ALCP	ENSG00000197860.9	SGTB	-0.66	-0.02	5.09E-01	0.00	0.05	3.70E-05	10	36	36	8.42E-01	Heart_Left_Ventricle
ALCP	ENSG00000198168.8	SVIP	0.66	0.02	5.09E-01	0.00	0.13	1.39E-11	4	24	24	8.42E-01	Heart_Left_Ventricle
ALCP	ENSG00000153157.12	SYCP2L	0.66	0.01	5.10E-01	0.01	0.20	5.42E-18	23	46	46	8.42E-01	Heart_Left_Ventricle
ALCP	ENSG00000250486.3	FAM218A	-0.66	-0.02	5.10E-01	0.00	0.02	1.71E-02	13	16	16	8.42E-01	Heart_Left_Ventricle
ALCP	ENSG00000184381.18	PLA2G6	0.66	0.02	5.10E-01	0.00	0.05	4.95E-05	3	4	4	8.42E-01	Heart_Left_Ventricle
ALCP	ENSG00000186073.11	C15orf41	-0.66	-0.02	5.10E-01	0.00	0.07	1.81E-06	7	7	7	8.42E-01	Heart_Left_Ventricle
ALCP	ENSG00000165949.12	IFI27	-0.66	-0.01	5.10E-01	0.00	0.04	6.26E-04	22	52	52	8.42E-01	Heart_Left_Ventricle
ALCP	ENSG00000131016.16	AKAP12	-0.66	-0.15	5.10E-01	0.00	0.01	4.22E-02	1	13	13	8.42E-01	Heart_Left_Ventricle
ALCP	ENSG00000090487.10	SPG21	0.66	0.01	5.10E-01	0.01	0.40	3.59E-39	5	22	22	8.42E-01	Heart_Left_Ventricle
ALCP	ENSG00000176595.3	KBTBD11	-0.66	0.00	5.10E-01	0.02	0.17	2.39E-15	7	16	16	8.42E-01	Heart_Left_Ventricle
ALCP	ENSG00000123219.12	CENPK	-0.66	0.00	5.10E-01	0.01	0.13	8.78E-12	15	28	28	8.42E-01	Heart_Left_Ventricle
ALCP	ENSG00000184575.11	XPOT	0.66	0.02	5.11E-01	0.00	0.02	1.09E-02	9	17	17	8.42E-01	Heart_Left_Ventricle
ALCP	ENSG00000136048.13	DRAM1	-0.66	-0.01	5.11E-01	0.00	0.08	2.97E-07	5	5	5	8.42E-01	Heart_Left_Ventricle
ALCP	ENSG00000152749.7	GPR180	0.66	0.02	5.11E-01	0.00	0.17	9.02E-15	27	46	46	8.42E-01	Heart_Left_Ventricle
ALCP	ENSG00000042493.15	CAPG	-0.66	-0.02	5.11E-01	0.00	0.04	2.74E-04	7	22	22	8.42E-01	Heart_Left_Ventricle
ALCP	ENSG00000060642.10	PIGV	0.66	0.01	5.11E-01	0.01	0.10	5.81E-09	37	47	47	8.42E-01	Heart_Left_Ventricle
ALCP	ENSG00000112234.8	FBXL4	-0.66	-0.02	5.12E-01	0.00	0.05	1.20E-04	25	32	32	8.42E-01	Heart_Left_Ventricle
ALCP	ENSG00000123975.4	CKS2	-0.66	-0.02	5.12E-01	0.00	0.14	5.23E-12	14	27	27	8.42E-01	Heart_Left_Ventricle
ALCP	ENSG00000144747.15	TMF1	0.66	0.01	5.12E-01	0.00	0.03	3.87E-03	10	29	29	8.42E-01	Heart_Left_Ventricle
ALCP	ENSG00000259828.1	RP11-63E9.1	0.66	0.01	5.12E-01	0.01	0.12	5.28E-11	12	20	20	8.42E-01	Heart_Left_Ventricle
ALCP	ENSG00000164124.10	TMEM144	-0.66	-0.01	5.12E-01	0.01	0.32	1.31E-29	17	37	37	8.42E-01	Heart_Left_Ventricle
ALCP	ENSG00000186106.11	ANKRD46	0.66	0.01	5.12E-01	0.00	0.03	2.13E-03	22	39	39	8.42E-01	Heart_Left_Ventricle
ALCP	ENSG00000111215.11	PRR4	-0.66	0.00	5.12E-01	0.16	0.44	1.47E-45	56	67	67	8.42E-01	Heart_Left_Ventricle
ALCP	ENSG00000172795.15	DCP2	0.66	0.01	5.12E-01	0.00	0.07	2.71E-06	7	12	12	8.42E-01	Heart_Left_Ventricle
ALCP	ENSG00000167780.11	SOAT2	0.66	0.04	5.12E-01	0.00	0.02	2.55E-02	2	5	5	8.42E-01	Heart_Left_Ventricle
ALCP	ENSG00000075131.9	TIPIN	0.65	0.01	5.13E-01	0.01	0.28	1.49E-25	34	66	66	8.42E-01	Heart_Left_Ventricle
ALCP	ENSG00000118507.15	AKAP7	0.65	0.00	5.13E-01	0.02	0.19	1.61E-16	53	72	72	8.42E-01	Heart_Left_Ventricle
ALCP	ENSG00000164713.9	BRI3	-0.65	-0.02	5.13E-01	0.00	0.04	2.46E-04	31	47	47	8.42E-01	Heart_Left_Ventricle
ALCP	ENSG00000137726.16	FXYD6	0.65	0.05	5.13E-01	0.00	0.03	2.65E-03	8	29	29	8.42E-01	Heart_Left_Ventricle
ALCP	ENSG00000214087.8	ARL16	0.65	0.00	5.13E-01	0.14	0.51	3.19E-58	4	8	8	8.42E-01	Heart_Left_Ventricle
ALCP	ENSG00000100321.14	SYNGR1	0.65	1.01	5.13E-01	0.00	0.07	2.94E-06	1	4	4	8.42E-01	Heart_Left_Ventricle
ALCP	ENSG00000167920.8	TMEM99	-0.65	-0.01	5.13E-01	0.00	0.07	1.79E-06	15	27	27	8.42E-01	Heart_Left_Ventricle
ALCP	ENSG00000036054.12	TBC1D23	-0.65	-0.02	5.13E-01	0.00	0.18	1.55E-15	31	56	56	8.42E-01	Heart_Left_Ventricle
ALCP	ENSG00000112062.10	MAPK14	0.65	0.01	5.14E-01	0.01	0.05	8.63E-05	33	50	50	8.42E-01	Heart_Left_Ventricle
ALCP	ENSG00000100324.13	TAB1	0.65	0.06	5.14E-01	0.00	0.01	3.11E-02	5	17	17	8.42E-01	Heart_Left_Ventricle
ALCP	ENSG00000241878.11	PISD	-0.65	-0.01	5.14E-01	0.01	0.13	2.97E-11	8	9	9	8.42E-01	Heart_Left_Ventricle
ALCP	ENSG00000152127.8	MGAT5	-0.65	-0.03	5.14E-01	0.00	0.03	3.44E-03	2	5	5	8.42E-01	Heart_Left_Ventricle
ALCP	ENSG00000121316.10	PLBD1	0.65	0.01	5.15E-01	0.00	0.04	6.32E-04	20	48	48	8.43E-01	Heart_Left_Ventricle
ALCP	ENSG00000149328.14	GLB1L2	0.65	0.01	5.15E-01	0.00	0.09	2.54E-08	16	36	36	8.43E-01	Heart_Left_Ventricle
ALCP	ENSG00000116032.5	GRIN3B	-0.65	-0.17	5.15E-01	0.00	0.07	9.33E-07	1	10	10	8.44E-01	Heart_Left_Ventricle
ALCP	ENSG00000234690.6	AC073283.4	0.65	0.00	5.15E-01	0.02	0.07	5.61E-07	38	89	89	8.44E-01	Heart_Left_Ventricle
ALCP	ENSG00000197299.10	BLM	-0.65	-0.03	5.16E-01	0.00	0.10	5.93E-09	10	18	18	8.44E-01	Heart_Left_Ventricle
ALCP	ENSG00000136870.10	ZNF189	0.65	0.01	5.16E-01	0.00	0.02	2.50E-02	29	60	60	8.44E-01	Heart_Left_Ventricle
ALCP	ENSG00000164880.15	INTS1	0.65	0.02	5.16E-01	0.00	0.32	1.35E-30	6	34	34	8.44E-01	Heart_Left_Ventricle
ALCP	ENSG00000115998.7	C2orf42	0.65	0.01	5.16E-01	0.00	0.01	3.01E-02	12	15	15	8.44E-01	Heart_Left_Ventricle
ALCP	ENSG00000175866.15	BAIAP2	-0.65	-0.01	5.17E-01	0.00	0.02	1.30E-02	9	14	14	8.44E-01	Heart_Left_Ventricle
ALCP	ENSG00000176485.11	PLA2G16	0.65	0.02	5.17E-01	0.00	0.22	1.82E-19	3	14	14	8.44E-01	Heart_Left_Ventricle
ALCP	ENSG00000103249.17	CLCN7	-0.65	-0.01	5.17E-01	0.01	0.15	3.84E-13	9	24	24	8.44E-01	Heart_Left_Ventricle
ALCP	ENSG00000189091.12	SF3B3	-0.65	-0.06	5.17E-01	0.00	0.07	2.98E-06	8	21	21	8.44E-01	Heart_Left_Ventricle
ALCP	ENSG00000243646.9	IL10RB	-0.65	0.00	5.17E-01	0.01	0.18	6.08E-16	35	59	59	8.44E-01	Heart_Left_Ventricle
ALCP	ENSG00000120341.18	SEC16B	-0.65	-0.02	5.18E-01	0.00	0.05	2.47E-05	5	9	9	8.45E-01	Heart_Left_Ventricle
ALCP	ENSG00000078142.12	PIK3C3	-0.65	-0.01	5.18E-01	0.00	0.03	1.57E-03	13	33	33	8.45E-01	Heart_Left_Ventricle
ALCP	ENSG00000171992.12	SYNPO	-0.65	-0.01	5.19E-01	0.00	0.04	4.19E-04	25	50	50	8.45E-01	Heart_Left_Ventricle
ALCP	ENSG00000107779.13	BMPR1A	0.65	0.01	5.19E-01	0.00	0.11	2.68E-09	31	54	54	8.45E-01	Heart_Left_Ventricle
ALCP	ENSG00000230487.7	PSMG3-AS1	0.64	0.00	5.19E-01	0.02	0.18	5.32E-16	14	27	27	8.45E-01	Heart_Left_Ventricle
ALCP	ENSG00000099817.11	POLR2E	-0.64	-0.02	5.19E-01	0.00	0.05	2.44E-05	2	8	8	8.45E-01	Heart_Left_Ventricle
ALCP	ENSG00000026652.13	AGPAT4	-0.64	-0.03	5.19E-01	0.00	0.02	2.45E-02	2	15	15	8.45E-01	Heart_Left_Ventricle
ALCP	ENSG00000112599.8	GUCA1B	-0.64	0.00	5.19E-01	0.02	0.16	1.56E-13	25	50	50	8.45E-01	Heart_Left_Ventricle
ALCP	ENSG00000008394.12	MGST1	-0.64	-0.02	5.19E-01	0.00	0.04	6.06E-04	21	33	33	8.45E-01	Heart_Left_Ventricle
ALCP	ENSG00000100577.18	GSTZ1	-0.64	0.00	5.19E-01	0.04	0.32	4.33E-30	48	94	94	8.45E-01	Heart_Left_Ventricle
ALCP	ENSG00000142494.13	SLC47A1	-0.64	-0.06	5.20E-01	0.00	0.03	3.20E-03	6	24	24	8.45E-01	Heart_Left_Ventricle
ALCP	ENSG00000261175.5	LINC02188	0.64	0.04	5.20E-01	0.00	0.28	2.45E-25	8	15	15	8.45E-01	Heart_Left_Ventricle
ALCP	ENSG00000152804.10	HHEX	-0.64	-0.01	5.20E-01	0.00	0.04	1.31E-04	21	45	45	8.45E-01	Heart_Left_Ventricle
ALCP	ENSG00000101751.10	POLI	0.64	0.00	5.20E-01	0.02	0.30	5.04E-28	18	34	34	8.45E-01	Heart_Left_Ventricle
ALCP	ENSG00000236427.1	RP11-107M16.2	-0.64	-0.01	5.21E-01	0.00	0.08	3.70E-07	36	55	55	8.45E-01	Heart_Left_Ventricle
ALCP	ENSG00000188921.13	HACD4	-0.64	-0.01	5.21E-01	0.00	0.18	1.78E-15	2	10	10	8.45E-01	Heart_Left_Ventricle
ALCP	ENSG00000116157.5	GPX7	-0.64	0.00	5.21E-01	0.04	0.37	2.21E-36	18	21	21	8.45E-01	Heart_Left_Ventricle
ALCP	ENSG00000188687.17	SLC4A5	0.64	0.02	5.21E-01	0.00	0.05	2.44E-05	2	3	3	8.45E-01	Heart_Left_Ventricle
ALCP	ENSG00000204344.14	STK19	-0.64	-0.04	5.21E-01	0.00	0.02	7.84E-03	8	27	27	8.45E-01	Heart_Left_Ventricle
ALCP	ENSG00000266094.7	RASSF5	-0.64	-0.01	5.21E-01	0.01	0.08	8.34E-08	32	62	62	8.45E-01	Heart_Left_Ventricle
ALCP	ENSG00000267279.1	RP11-879F14.2	0.64	0.01	5.21E-01	0.00	0.17	3.74E-15	8	22	22	8.45E-01	Heart_Left_Ventricle
ALCP	ENSG00000187815.9	ZFP69	0.64	0.00	5.21E-01	0.01	0.13	4.76E-12	36	58	58	8.45E-01	Heart_Left_Ventricle
ALCP	ENSG00000234323.6	LINC01505	-0.64	-0.02	5.22E-01	0.00	0.05	2.56E-05	12	31	31	8.45E-01	Heart_Left_Ventricle
ALCP	ENSG00000079841.18	RIMS1	-0.64	0.00	5.22E-01	0.04	0.49	1.11E-52	11	37	37	8.45E-01	Heart_Left_Ventricle
ALCP	ENSG00000148814.17	LRRC27	-0.64	-0.04	5.22E-01	0.00	0.11	1.68E-09	4	27	27	8.45E-01	Heart_Left_Ventricle
ALCP	ENSG00000079931.14	MOXD1	0.64	0.01	5.23E-01	0.00	0.26	2.98E-23	8	28	28	8.45E-01	Heart_Left_Ventricle
ALCP	ENSG00000198056.13	PRIM1	-0.64	-0.01	5.23E-01	0.00	0.01	4.25E-02	4	8	8	8.45E-01	Heart_Left_Ventricle
ALCP	ENSG00000135272.10	MDFIC	-0.64	-0.02	5.23E-01	0.00	0.06	9.00E-06	15	45	45	8.45E-01	Heart_Left_Ventricle
ALCP	ENSG00000130300.8	PLVAP	0.64	0.01	5.23E-01	0.02	0.13	8.30E-12	19	67	67	8.45E-01	Heart_Left_Ventricle
ALCP	ENSG00000134444.13	KIAA1468	-0.64	-0.02	5.23E-01	0.00	0.02	2.56E-02	9	18	18	8.45E-01	Heart_Left_Ventricle
ALCP	ENSG00000141580.15	WDR45B	-0.64	-0.01	5.23E-01	0.00	0.05	3.75E-05	7	11	11	8.45E-01	Heart_Left_Ventricle
ALCP	ENSG00000129244.8	ATP1B2	-0.64	-0.05	5.23E-01	0.00	0.02	2.72E-02	2	5	5	8.45E-01	Heart_Left_Ventricle
ALCP	ENSG00000151150.21	ANK3	-0.64	-0.09	5.23E-01	0.00	0.01	4.12E-02	6	14	14	8.45E-01	Heart_Left_Ventricle
ALCP	ENSG00000125630.15	POLR1B	0.64	0.00	5.24E-01	0.02	0.24	3.19E-22	9	11	11	8.45E-01	Heart_Left_Ventricle
ALCP	ENSG00000087365.15	SF3B2	-0.64	-0.01	5.24E-01	0.01	0.14	4.57E-13	17	29	29	8.45E-01	Heart_Left_Ventricle
ALCP	ENSG00000069424.14	KCNAB2	0.64	0.06	5.24E-01	0.00	0.08	2.74E-07	2	8	8	8.45E-01	Heart_Left_Ventricle
ALCP	ENSG00000135049.15	AGTPBP1	0.64	0.01	5.24E-01	0.01	0.13	1.88E-12	6	20	20	8.45E-01	Heart_Left_Ventricle
ALCP	ENSG00000103037.11	SETD6	-0.64	-0.04	5.24E-01	0.00	0.15	1.71E-13	4	10	10	8.45E-01	Heart_Left_Ventricle
ALCP	ENSG00000272381.1	RP11-192P3.4	-0.64	0.00	5.24E-01	0.01	0.04	1.42E-04	12	27	27	8.45E-01	Heart_Left_Ventricle
ALCP	ENSG00000101460.12	MAP1LC3A	-0.64	-0.01	5.24E-01	0.00	0.16	1.28E-13	28	44	44	8.45E-01	Heart_Left_Ventricle
ALCP	ENSG00000213626.11	LBH	-0.64	-0.02	5.24E-01	0.00	0.05	6.68E-05	8	9	9	8.45E-01	Heart_Left_Ventricle
ALCP	ENSG00000104213.12	PDGFRL	0.64	0.02	5.24E-01	0.00	0.13	2.03E-11	8	52	52	8.45E-01	Heart_Left_Ventricle
ALCP	ENSG00000124772.11	CPNE5	0.64	0.01	5.24E-01	0.00	0.16	3.04E-14	4	9	9	8.45E-01	Heart_Left_Ventricle
ALCP	ENSG00000088053.11	GP6	0.64	0.01	5.25E-01	0.01	0.07	1.43E-06	11	33	33	8.46E-01	Heart_Left_Ventricle
ALCP	ENSG00000105829.11	BET1	-0.64	-0.01	5.25E-01	0.00	0.05	5.44E-05	20	45	45	8.46E-01	Heart_Left_Ventricle
ALCP	ENSG00000260604.2	RP1-140K8.5	0.64	0.01	5.25E-01	0.00	0.15	7.60E-14	3	7	7	8.46E-01	Heart_Left_Ventricle
ALCP	ENSG00000226124.6	FTCDNL1	0.64	0.00	5.25E-01	0.03	0.21	7.00E-19	36	57	57	8.46E-01	Heart_Left_Ventricle
ALCP	ENSG00000105202.8	FBL	-0.64	-0.02	5.25E-01	0.00	0.04	5.42E-04	7	21	21	8.46E-01	Heart_Left_Ventricle
ALCP	ENSG00000163319.10	MRPS18C	-0.63	-0.04	5.25E-01	0.00	0.03	3.73E-03	10	13	13	8.46E-01	Heart_Left_Ventricle
ALCP	ENSG00000156795.6	WDYHV1	-0.63	-0.01	5.26E-01	0.00	0.52	7.21E-60	22	43	43	8.46E-01	Heart_Left_Ventricle
ALCP	ENSG00000261098.1	RP11-819C21.1	0.63	0.01	5.26E-01	0.01	0.09	6.46E-08	8	9	9	8.46E-01	Heart_Left_Ventricle
ALCP	ENSG00000166268.10	MYRFL	-0.63	0.00	5.26E-01	0.09	0.27	2.11E-24	24	35	35	8.46E-01	Heart_Left_Ventricle
ALCP	ENSG00000114054.13	PCCB	0.63	0.02	5.27E-01	0.00	0.03	9.16E-04	9	13	13	8.46E-01	Heart_Left_Ventricle
ALCP	ENSG00000105656.12	ELL	0.63	0.06	5.27E-01	0.00	0.02	6.07E-03	4	11	11	8.46E-01	Heart_Left_Ventricle
ALCP	ENSG00000137054.15	POLR1E	0.63	0.05	5.27E-01	0.00	0.02	2.02E-02	11	17	17	8.46E-01	Heart_Left_Ventricle
ALCP	ENSG00000213413.2	PVRIG	-0.63	0.00	5.27E-01	0.03	0.05	8.00E-05	46	73	73	8.46E-01	Heart_Left_Ventricle
ALCP	ENSG00000150687.11	PRSS23	-0.63	-0.01	5.27E-01	0.00	0.09	1.52E-08	19	42	42	8.46E-01	Heart_Left_Ventricle
ALCP	ENSG00000198160.14	MIER1	0.63	0.02	5.27E-01	0.00	0.08	1.49E-07	24	47	47	8.46E-01	Heart_Left_Ventricle
ALCP	ENSG00000048471.13	SNX29	-0.63	-0.09	5.28E-01	0.00	0.03	2.56E-03	2	14	14	8.46E-01	Heart_Left_Ventricle
ALCP	ENSG00000131910.4	NR0B2	0.63	0.01	5.28E-01	0.00	0.03	1.13E-03	6	23	23	8.46E-01	Heart_Left_Ventricle
ALCP	ENSG00000138115.13	CYP2C8	-0.63	-0.01	5.28E-01	0.01	0.03	1.09E-03	20	28	28	8.46E-01	Heart_Left_Ventricle
ALCP	ENSG00000112977.15	DAP	-0.63	-0.01	5.28E-01	0.01	0.23	4.03E-21	38	61	61	8.46E-01	Heart_Left_Ventricle
ALCP	ENSG00000145723.16	GIN1	0.63	0.01	5.29E-01	0.00	0.07	1.65E-06	18	22	22	8.46E-01	Heart_Left_Ventricle
ALCP	ENSG00000173821.19	RNF213	-0.63	-0.02	5.29E-01	0.00	0.02	1.73E-02	5	17	17	8.46E-01	Heart_Left_Ventricle
ALCP	ENSG00000186867.10	QRFPR	0.63	0.00	5.29E-01	0.04	0.23	8.22E-21	28	39	39	8.46E-01	Heart_Left_Ventricle
ALCP	ENSG00000106560.10	GIMAP2	0.63	0.01	5.29E-01	0.01	0.13	1.72E-11	6	19	19	8.46E-01	Heart_Left_Ventricle
ALCP	ENSG00000108932.11	SLC16A6	0.63	0.01	5.29E-01	0.00	0.01	4.57E-02	3	5	5	8.46E-01	Heart_Left_Ventricle
ALCP	ENSG00000183891.5	TTC32	-0.63	0.00	5.29E-01	0.04	0.32	5.24E-30	14	21	21	8.46E-01	Heart_Left_Ventricle
ALCP	ENSG00000113356.11	POLR3G	-0.63	-0.01	5.29E-01	0.01	0.14	5.82E-13	10	18	18	8.46E-01	Heart_Left_Ventricle
ALCP	ENSG00000022556.15	NLRP2	-0.63	-0.01	5.30E-01	0.00	0.10	3.99E-09	8	37	37	8.46E-01	Heart_Left_Ventricle
ALCP	ENSG00000204947.8	ZNF425	0.63	0.01	5.30E-01	0.01	0.05	9.57E-05	11	23	23	8.46E-01	Heart_Left_Ventricle
ALCP	ENSG00000162572.20	SCNN1D	-0.63	-0.01	5.30E-01	0.00	0.02	4.17E-03	5	12	12	8.46E-01	Heart_Left_Ventricle
ALCP	ENSG00000130158.13	DOCK6	0.63	0.05	5.30E-01	0.00	0.03	1.00E-03	3	10	10	8.46E-01	Heart_Left_Ventricle
ALCP	ENSG00000277075.2	HIST1H2AE	0.63	0.01	5.30E-01	0.01	0.01	3.32E-02	15	26	26	8.46E-01	Heart_Left_Ventricle
ALCP	ENSG00000120328.6	PCDHB12	-0.63	0.00	5.30E-01	0.01	0.15	2.38E-13	14	22	22	8.46E-01	Heart_Left_Ventricle
ALCP	ENSG00000125912.10	NCLN	0.63	0.02	5.30E-01	0.00	0.24	9.57E-22	12	34	34	8.46E-01	Heart_Left_Ventricle
ALCP	ENSG00000158560.14	DYNC1I1	-0.63	-0.03	5.30E-01	0.00	0.11	9.48E-10	12	18	18	8.46E-01	Heart_Left_Ventricle
ALCP	ENSG00000196611.4	MMP1	0.63	0.01	5.31E-01	0.00	0.11	1.84E-09	11	15	15	8.46E-01	Heart_Left_Ventricle
ALCP	ENSG00000189079.15	ARID2	0.63	0.01	5.31E-01	0.00	0.03	1.06E-03	13	29	29	8.46E-01	Heart_Left_Ventricle
ALCP	ENSG00000103316.10	CRYM	0.63	0.02	5.31E-01	0.00	0.03	2.09E-03	6	18	18	8.46E-01	Heart_Left_Ventricle
ALCP	ENSG00000164530.13	PI16	-0.63	-0.02	5.31E-01	0.00	0.01	4.34E-02	8	24	24	8.46E-01	Heart_Left_Ventricle
ALCP	ENSG00000140950.15	TLDC1	0.63	0.03	5.32E-01	0.00	0.03	2.27E-03	9	19	19	8.46E-01	Heart_Left_Ventricle
ALCP	ENSG00000170745.11	KCNS3	0.63	0.03	5.32E-01	0.00	0.05	3.80E-05	4	7	7	8.46E-01	Heart_Left_Ventricle
ALCP	ENSG00000151148.13	UBE3B	0.62	0.01	5.32E-01	0.00	0.07	1.01E-06	6	13	13	8.46E-01	Heart_Left_Ventricle
ALCP	ENSG00000168010.10	ATG16L2	-0.62	-0.02	5.32E-01	0.00	0.07	2.74E-06	21	40	40	8.46E-01	Heart_Left_Ventricle
ALCP	ENSG00000119950.20	MXI1	0.62	0.01	5.32E-01	0.00	0.03	2.24E-03	19	29	29	8.46E-01	Heart_Left_Ventricle
ALCP	ENSG00000085644.13	ZNF213	-0.62	-0.03	5.32E-01	0.00	0.02	2.27E-02	6	8	8	8.46E-01	Heart_Left_Ventricle
ALCP	ENSG00000236714.1	LINC01844	0.62	0.20	5.32E-01	0.00	0.03	1.58E-03	1	3	3	8.46E-01	Heart_Left_Ventricle
ALCP	ENSG00000272514.5	CFAP206	-0.62	-0.01	5.32E-01	0.00	0.02	2.47E-02	13	16	16	8.46E-01	Heart_Left_Ventricle
ALCP	ENSG00000135298.13	ADGRB3	0.62	0.00	5.33E-01	0.02	0.16	4.59E-14	28	38	38	8.46E-01	Heart_Left_Ventricle
ALCP	ENSG00000223496.2	EXOSC6	0.62	0.00	5.33E-01	0.07	0.62	2.17E-79	4	12	12	8.46E-01	Heart_Left_Ventricle
ALCP	ENSG00000221823.10	PPP3R1	-0.62	-0.01	5.33E-01	0.00	0.06	1.55E-05	3	4	4	8.46E-01	Heart_Left_Ventricle
ALCP	ENSG00000093134.14	VNN3	0.62	0.01	5.33E-01	0.00	0.07	1.79E-06	11	21	21	8.46E-01	Heart_Left_Ventricle
ALCP	ENSG00000101474.11	APMAP	0.62	0.01	5.33E-01	0.00	0.01	4.07E-02	46	78	78	8.46E-01	Heart_Left_Ventricle
ALCP	ENSG00000281005.1	LINC00921	0.62	0.01	5.33E-01	0.01	0.12	1.29E-10	4	9	9	8.46E-01	Heart_Left_Ventricle
ALCP	ENSG00000267391.4	RP11-1151B14.3	0.62	0.01	5.33E-01	0.01	0.17	4.11E-15	14	37	37	8.46E-01	Heart_Left_Ventricle
ALCP	ENSG00000277494.1	GPIHBP1	-0.62	-0.01	5.33E-01	0.01	0.18	1.72E-16	8	16	16	8.46E-01	Heart_Left_Ventricle
ALCP	ENSG00000100580.7	TMED8	0.62	0.02	5.33E-01	0.00	0.06	1.03E-05	8	10	10	8.46E-01	Heart_Left_Ventricle
ALCP	ENSG00000023892.10	DEF6	-0.62	-0.01	5.33E-01	0.00	0.04	1.18E-04	18	31	31	8.46E-01	Heart_Left_Ventricle
ALCP	ENSG00000173376.13	NDNF	0.62	0.01	5.33E-01	0.01	0.14	1.88E-12	10	12	12	8.46E-01	Heart_Left_Ventricle
ALCP	ENSG00000164978.17	NUDT2	-0.62	0.00	5.34E-01	0.15	0.64	7.12E-83	21	27	27	8.46E-01	Heart_Left_Ventricle
ALCP	ENSG00000128872.9	TMOD2	0.62	0.02	5.34E-01	0.00	0.05	1.01E-04	7	8	8	8.47E-01	Heart_Left_Ventricle
ALCP	ENSG00000204936.9	CD177	0.62	0.07	5.34E-01	0.00	0.03	1.03E-03	4	15	15	8.47E-01	Heart_Left_Ventricle
ALCP	ENSG00000118200.14	CAMSAP2	0.62	0.01	5.34E-01	0.00	0.07	1.97E-06	38	60	60	8.47E-01	Heart_Left_Ventricle
ALCP	ENSG00000204267.13	TAP2	-0.62	-0.01	5.35E-01	0.02	0.22	6.94E-19	41	45	45	8.47E-01	Heart_Left_Ventricle
ALCP	ENSG00000277791.4	PSMB3	0.62	0.02	5.35E-01	0.00	0.08	2.75E-07	1	6	6	8.47E-01	Heart_Left_Ventricle
ALCP	ENSG00000050767.15	COL23A1	0.62	0.00	5.35E-01	0.00	0.22	1.04E-19	19	62	62	8.47E-01	Heart_Left_Ventricle
ALCP	ENSG00000166664.13	CHRFAM7A	-0.62	0.00	5.35E-01	0.06	0.20	4.69E-18	5	13	13	8.47E-01	Heart_Left_Ventricle
ALCP	ENSG00000131626.16	PPFIA1	0.62	0.00	5.35E-01	0.02	0.32	5.71E-30	25	60	60	8.47E-01	Heart_Left_Ventricle
ALCP	ENSG00000104979.8	C19orf53	0.62	0.04	5.35E-01	0.00	0.03	1.45E-03	10	22	22	8.47E-01	Heart_Left_Ventricle
ALCP	ENSG00000136425.12	CIB2	0.62	0.00	5.37E-01	0.08	0.37	3.00E-35	15	34	34	8.49E-01	Heart_Left_Ventricle
ALCP	ENSG00000161944.16	ASGR2	-0.62	-0.01	5.37E-01	0.00	0.06	4.81E-06	3	7	7	8.49E-01	Heart_Left_Ventricle
ALCP	ENSG00000068097.14	HEATR6	-0.62	-0.01	5.37E-01	0.01	0.20	1.61E-18	14	23	23	8.49E-01	Heart_Left_Ventricle
ALCP	ENSG00000134014.16	ELP3	0.62	0.00	5.37E-01	0.02	0.25	3.41E-22	19	24	24	8.49E-01	Heart_Left_Ventricle
ALCP	ENSG00000007341.18	ST7L	-0.62	0.00	5.37E-01	0.03	0.19	1.12E-16	17	27	27	8.49E-01	Heart_Left_Ventricle
ALCP	ENSG00000184206.11	GOLGA6L4	-0.62	0.00	5.38E-01	0.07	0.37	8.23E-36	40	55	55	8.50E-01	Heart_Left_Ventricle
ALCP	ENSG00000260492.2	CISTR	-0.62	-0.01	5.38E-01	0.00	0.02	1.85E-02	15	46	46	8.50E-01	Heart_Left_Ventricle
ALCP	ENSG00000187118.12	CMC1	0.62	0.03	5.38E-01	0.00	0.01	4.77E-02	11	33	33	8.50E-01	Heart_Left_Ventricle
ALCP	ENSG00000133027.17	PEMT	-0.62	-0.04	5.39E-01	0.00	0.07	1.46E-06	2	12	12	8.50E-01	Heart_Left_Ventricle
ALCP	ENSG00000163220.10	S100A9	-0.61	-0.03	5.39E-01	0.00	0.07	5.03E-07	15	47	47	8.50E-01	Heart_Left_Ventricle
ALCP	ENSG00000138750.14	NUP54	0.61	0.01	5.39E-01	0.01	0.14	1.45E-12	32	46	46	8.50E-01	Heart_Left_Ventricle
ALCP	ENSG00000197879.14	MYO1C	-0.61	-0.12	5.39E-01	0.00	0.03	8.72E-04	1	9	9	8.50E-01	Heart_Left_Ventricle
ALCP	ENSG00000233154.5	LINC01762	0.61	0.00	5.39E-01	0.01	0.02	7.18E-03	17	32	32	8.50E-01	Heart_Left_Ventricle
ALCP	ENSG00000166206.14	GABRB3	0.61	0.01	5.39E-01	0.01	0.17	1.25E-15	10	26	26	8.50E-01	Heart_Left_Ventricle
ALCP	ENSG00000231925.11	TAPBP	-0.61	-0.01	5.39E-01	0.01	0.13	2.19E-12	5	5	5	8.50E-01	Heart_Left_Ventricle
ALCP	ENSG00000182134.15	TDRKH	0.61	0.17	5.39E-01	0.00	0.05	3.79E-05	3	11	11	8.50E-01	Heart_Left_Ventricle
ALCP	ENSG00000124214.19	STAU1	-0.61	-0.13	5.40E-01	0.00	0.03	1.88E-03	2	6	6	8.50E-01	Heart_Left_Ventricle
ALCP	ENSG00000115457.9	IGFBP2	-0.61	-0.02	5.40E-01	0.00	0.05	6.66E-05	3	16	16	8.50E-01	Heart_Left_Ventricle
ALCP	ENSG00000171903.16	CYP4F11	0.61	0.01	5.41E-01	0.01	0.45	1.00E-47	7	17	17	8.51E-01	Heart_Left_Ventricle
ALCP	ENSG00000177025.3	C19orf18	-0.61	-0.01	5.41E-01	0.00	0.07	1.11E-06	20	45	45	8.51E-01	Heart_Left_Ventricle
ALCP	ENSG00000132170.19	PPARG	0.61	0.03	5.41E-01	0.00	0.02	2.02E-02	12	15	15	8.52E-01	Heart_Left_Ventricle
ALCP	ENSG00000170703.15	TTLL6	-0.61	-0.18	5.42E-01	0.00	0.03	4.28E-03	1	12	12	8.52E-01	Heart_Left_Ventricle
ALCP	ENSG00000163565.18	IFI16	0.61	0.02	5.42E-01	0.00	0.08	2.60E-07	15	18	18	8.52E-01	Heart_Left_Ventricle
ALCP	ENSG00000146909.7	NOM1	0.61	0.01	5.42E-01	0.00	0.06	1.55E-05	28	47	47	8.52E-01	Heart_Left_Ventricle
ALCP	ENSG00000198131.13	ZNF544	0.61	0.02	5.42E-01	0.00	0.08	2.74E-07	10	41	41	8.52E-01	Heart_Left_Ventricle
ALCP	ENSG00000090530.9	P3H2	0.61	0.01	5.43E-01	0.01	0.14	5.91E-12	12	37	37	8.53E-01	Heart_Left_Ventricle
ALCP	ENSG00000276791.1	CTD-2270P14.5	-0.61	0.00	5.43E-01	0.02	0.33	2.41E-32	9	17	17	8.53E-01	Heart_Left_Ventricle
ALCP	ENSG00000104964.14	AES	0.61	0.01	5.44E-01	0.00	0.11	7.94E-10	2	8	8	8.54E-01	Heart_Left_Ventricle
ALCP	ENSG00000273321.1	RP11-621L6.3	0.61	0.01	5.44E-01	0.00	0.04	7.47E-04	10	39	39	8.54E-01	Heart_Left_Ventricle
ALCP	ENSG00000237461.1	RP11-554F20.1	-0.61	-0.02	5.44E-01	0.00	0.01	2.96E-02	23	32	32	8.54E-01	Heart_Left_Ventricle
ALCP	ENSG00000087269.15	NOP14	-0.61	-0.03	5.44E-01	0.00	0.02	1.30E-02	10	27	27	8.54E-01	Heart_Left_Ventricle
ALCP	ENSG00000081791.8	KIAA0141	0.61	0.04	5.44E-01	0.00	0.01	4.26E-02	1	3	3	8.54E-01	Heart_Left_Ventricle
ALCP	ENSG00000137806.8	NDUFAF1	0.61	0.00	5.45E-01	0.08	0.53	1.10E-60	18	26	26	8.54E-01	Heart_Left_Ventricle
ALCP	ENSG00000152315.4	KCNK13	0.61	0.01	5.45E-01	0.01	0.07	1.33E-06	5	11	11	8.54E-01	Heart_Left_Ventricle
ALCP	ENSG00000147852.15	VLDLR	0.61	0.04	5.45E-01	0.00	0.14	3.49E-12	9	32	32	8.54E-01	Heart_Left_Ventricle
ALCP	ENSG00000159339.13	PADI4	0.61	0.01	5.45E-01	0.00	0.06	9.94E-06	10	18	18	8.54E-01	Heart_Left_Ventricle
ALCP	ENSG00000037474.14	NSUN2	-0.60	-0.01	5.45E-01	0.00	0.17	1.30E-14	12	30	30	8.54E-01	Heart_Left_Ventricle
ALCP	ENSG00000181408.3	UTS2R	-0.60	-0.02	5.46E-01	0.00	0.17	1.58E-15	4	11	11	8.54E-01	Heart_Left_Ventricle
ALCP	ENSG00000281205.1	LINC00950	0.60	0.00	5.46E-01	0.02	0.26	8.00E-23	19	29	29	8.55E-01	Heart_Left_Ventricle
ALCP	ENSG00000161328.10	LRRC56	0.60	0.01	5.46E-01	0.00	0.05	3.41E-05	4	4	4	8.55E-01	Heart_Left_Ventricle
ALCP	ENSG00000108448.20	TRIM16L	-0.60	-0.01	5.47E-01	0.01	0.29	5.64E-27	6	19	19	8.55E-01	Heart_Left_Ventricle
ALCP	ENSG00000110628.13	SLC22A18	-0.60	-0.01	5.47E-01	0.01	0.11	4.87E-10	10	26	26	8.55E-01	Heart_Left_Ventricle
ALCP	ENSG00000253764.1	RP11-439C15.4	-0.60	-0.01	5.47E-01	0.01	0.06	1.46E-05	19	34	34	8.55E-01	Heart_Left_Ventricle
ALCP	ENSG00000185904.11	LINC00839	0.60	0.01	5.47E-01	0.00	0.34	6.43E-33	9	29	29	8.55E-01	Heart_Left_Ventricle
ALCP	ENSG00000251136.8	RP11-37B2.1	-0.60	-0.02	5.47E-01	0.00	0.04	1.37E-04	18	41	41	8.55E-01	Heart_Left_Ventricle
ALCP	ENSG00000151131.10	C12orf45	0.60	0.00	5.48E-01	0.01	0.01	3.66E-02	55	102	102	8.55E-01	Heart_Left_Ventricle
ALCP	ENSG00000213918.10	DNASE1	0.60	0.02	5.48E-01	0.00	0.03	3.63E-03	8	17	17	8.55E-01	Heart_Left_Ventricle
ALCP	ENSG00000105793.15	GTPBP10	0.60	0.01	5.48E-01	0.00	0.10	5.38E-09	10	14	14	8.56E-01	Heart_Left_Ventricle
ALCP	ENSG00000145348.16	TBCK	-0.60	-0.02	5.48E-01	0.00	0.02	5.04E-03	2	3	3	8.56E-01	Heart_Left_Ventricle
ALCP	ENSG00000234409.6	CCDC188	0.60	0.05	5.49E-01	0.00	0.03	9.52E-04	3	15	15	8.56E-01	Heart_Left_Ventricle
ALCP	ENSG00000198189.10	HSD17B11	0.60	0.01	5.49E-01	0.00	0.03	8.33E-04	22	37	37	8.57E-01	Heart_Left_Ventricle
ALCP	ENSG00000108352.11	RAPGEFL1	-0.60	-0.01	5.49E-01	0.01	0.32	3.87E-31	8	20	20	8.57E-01	Heart_Left_Ventricle
ALCP	ENSG00000197181.11	PIWIL2	-0.60	-0.20	5.49E-01	0.00	0.17	1.02E-14	1	14	14	8.57E-01	Heart_Left_Ventricle
ALCP	ENSG00000163866.8	SMIM12	-0.60	-0.01	5.50E-01	0.00	0.13	1.76E-11	28	92	92	8.57E-01	Heart_Left_Ventricle
ALCP	ENSG00000055483.19	USP36	0.60	0.01	5.50E-01	0.00	0.13	1.64E-11	4	5	5	8.57E-01	Heart_Left_Ventricle
ALCP	ENSG00000013523.9	ANGEL1	0.60	0.01	5.50E-01	0.00	0.02	1.42E-02	28	51	51	8.57E-01	Heart_Left_Ventricle
ALCP	ENSG00000215790.6	SLC35E2	0.60	0.01	5.51E-01	0.00	0.01	3.90E-02	14	32	32	8.57E-01	Heart_Left_Ventricle
ALCP	ENSG00000143149.12	ALDH9A1	0.60	0.01	5.51E-01	0.00	0.12	3.77E-10	5	15	15	8.57E-01	Heart_Left_Ventricle
ALCP	ENSG00000196670.13	ZFP62	0.60	0.01	5.51E-01	0.01	0.17	1.05E-14	9	15	15	8.58E-01	Heart_Left_Ventricle
ALCP	ENSG00000090013.9	BLVRB	-0.60	-0.01	5.51E-01	0.00	0.12	7.71E-11	4	7	7	8.58E-01	Heart_Left_Ventricle
ALCP	ENSG00000066248.14	NGEF	-0.60	0.00	5.51E-01	0.03	0.16	3.18E-14	4	5	5	8.58E-01	Heart_Left_Ventricle
ALCP	ENSG00000119878.5	CRIPT	-0.60	-0.01	5.52E-01	0.00	0.09	9.39E-09	31	55	55	8.58E-01	Heart_Left_Ventricle
ALCP	ENSG00000177414.13	UBE2U	0.60	0.00	5.52E-01	0.09	0.31	1.51E-28	10	12	12	8.58E-01	Heart_Left_Ventricle
ALCP	ENSG00000168237.17	GLYCTK	0.60	0.01	5.52E-01	0.00	0.05	2.40E-05	7	30	30	8.58E-01	Heart_Left_Ventricle
ALCP	ENSG00000204219.9	TCEA3	-0.59	-0.01	5.52E-01	0.01	0.27	1.69E-24	13	28	28	8.58E-01	Heart_Left_Ventricle
ALCP	ENSG00000078043.15	PIAS2	0.59	0.04	5.53E-01	0.00	0.07	1.22E-06	7	26	26	8.59E-01	Heart_Left_Ventricle
ALCP	ENSG00000103710.10	RASL12	-0.59	-0.01	5.53E-01	0.00	0.03	1.60E-03	12	18	18	8.59E-01	Heart_Left_Ventricle
ALCP	ENSG00000140320.11	BAHD1	0.59	0.02	5.53E-01	0.00	0.01	4.89E-02	7	13	13	8.59E-01	Heart_Left_Ventricle
ALCP	ENSG00000157837.15	SPPL3	-0.59	-0.01	5.53E-01	0.00	0.11	2.24E-09	11	38	38	8.59E-01	Heart_Left_Ventricle
ALCP	ENSG00000177084.16	POLE	-0.59	-0.23	5.53E-01	0.00	0.02	7.24E-03	1	8	8	8.59E-01	Heart_Left_Ventricle
ALCP	ENSG00000170632.13	ARMC10	-0.59	-0.02	5.54E-01	0.00	0.07	1.68E-06	28	50	50	8.59E-01	Heart_Left_Ventricle
ALCP	ENSG00000175334.7	BANF1	-0.59	-0.02	5.54E-01	0.00	0.02	6.65E-03	5	11	11	8.59E-01	Heart_Left_Ventricle
ALCP	ENSG00000188690.12	UROS	0.59	0.00	5.54E-01	0.02	0.41	6.35E-42	18	23	23	8.59E-01	Heart_Left_Ventricle
ALCP	ENSG00000262370.5	RP11-473M20.9	-0.59	-0.01	5.55E-01	0.00	0.11	3.30E-10	6	14	14	8.60E-01	Heart_Left_Ventricle
ALCP	ENSG00000178031.16	ADAMTSL1	0.59	0.06	5.55E-01	0.00	0.11	1.23E-09	6	14	14	8.60E-01	Heart_Left_Ventricle
ALCP	ENSG00000211445.11	GPX3	0.59	0.03	5.55E-01	0.00	0.05	3.96E-05	9	19	19	8.60E-01	Heart_Left_Ventricle
ALCP	ENSG00000105750.14	ZNF85	-0.59	0.00	5.55E-01	0.02	0.05	3.60E-05	49	85	85	8.60E-01	Heart_Left_Ventricle
ALCP	ENSG00000185347.17	C14orf80	0.59	0.04	5.55E-01	0.00	0.01	2.71E-02	2	12	12	8.60E-01	Heart_Left_Ventricle
ALCP	ENSG00000198929.12	NOS1AP	-0.59	-0.01	5.55E-01	0.01	0.13	6.97E-12	23	39	39	8.60E-01	Heart_Left_Ventricle
ALCP	ENSG00000123191.14	ATP7B	-0.59	0.00	5.55E-01	0.01	0.08	3.64E-07	8	25	25	8.60E-01	Heart_Left_Ventricle
ALCP	ENSG00000114698.14	PLSCR4	0.59	0.01	5.56E-01	0.00	0.09	3.60E-08	10	28	28	8.60E-01	Heart_Left_Ventricle
ALCP	ENSG00000272428.1	RP11-704J17.5	0.59	0.00	5.56E-01	0.03	0.07	1.76E-06	49	78	78	8.60E-01	Heart_Left_Ventricle
ALCP	ENSG00000184840.11	TMED9	0.59	0.04	5.56E-01	0.00	0.05	9.19E-05	2	14	14	8.60E-01	Heart_Left_Ventricle
ALCP	ENSG00000124275.14	MTRR	-0.59	-0.01	5.56E-01	0.00	0.14	4.06E-12	21	33	33	8.60E-01	Heart_Left_Ventricle
ALCP	ENSG00000073350.13	LLGL2	-0.59	0.00	5.56E-01	0.02	0.21	3.41E-19	23	45	45	8.60E-01	Heart_Left_Ventricle
ALCP	ENSG00000178996.13	SNX18	-0.59	0.00	5.57E-01	0.00	0.02	1.65E-02	3	8	8	8.60E-01	Heart_Left_Ventricle
ALCP	ENSG00000242247.10	ARFGAP3	0.59	0.03	5.57E-01	0.00	0.08	4.68E-07	10	27	27	8.60E-01	Heart_Left_Ventricle
ALCP	ENSG00000111254.7	AKAP3	0.59	0.00	5.57E-01	0.01	0.21	1.06E-18	5	23	23	8.60E-01	Heart_Left_Ventricle
ALCP	ENSG00000099956.18	SMARCB1	0.59	0.00	5.57E-01	0.01	0.24	2.69E-21	35	48	48	8.61E-01	Heart_Left_Ventricle
ALCP	ENSG00000117676.13	RPS6KA1	-0.59	-0.02	5.57E-01	0.00	0.05	1.29E-05	6	10	10	8.61E-01	Heart_Left_Ventricle
ALCP	ENSG00000132356.11	PRKAA1	0.59	0.28	5.58E-01	0.00	0.06	1.12E-05	2	13	13	8.61E-01	Heart_Left_Ventricle
ALCP	ENSG00000177839.6	PCDHB9	0.59	0.01	5.58E-01	0.00	0.04	5.10E-04	18	31	31	8.61E-01	Heart_Left_Ventricle
ALCP	ENSG00000129480.12	DTD2	0.59	0.05	5.58E-01	0.00	0.03	1.52E-03	4	8	8	8.61E-01	Heart_Left_Ventricle
ALCP	ENSG00000131019.10	ULBP3	-0.58	-0.13	5.59E-01	0.00	0.02	1.21E-02	2	17	17	8.61E-01	Heart_Left_Ventricle
ALCP	ENSG00000174021.10	GNG5	-0.58	-0.01	5.59E-01	0.00	0.05	7.66E-05	42	69	69	8.61E-01	Heart_Left_Ventricle
ALCP	ENSG00000185920.15	PTCH1	-0.58	-0.05	5.59E-01	0.00	0.02	2.27E-02	3	5	5	8.61E-01	Heart_Left_Ventricle
ALCP	ENSG00000128829.11	EIF2AK4	-0.58	0.00	5.59E-01	0.02	0.18	7.20E-16	51	103	103	8.61E-01	Heart_Left_Ventricle
ALCP	ENSG00000128563.13	PRKRIP1	-0.58	-0.03	5.59E-01	0.00	0.03	2.21E-03	1	9	9	8.61E-01	Heart_Left_Ventricle
ALCP	ENSG00000125375.14	ATP5S	0.58	0.00	5.59E-01	0.04	0.35	1.77E-33	34	50	50	8.61E-01	Heart_Left_Ventricle
ALCP	ENSG00000106415.12	GLCCI1	0.58	0.01	5.60E-01	0.00	0.04	2.73E-04	12	33	33	8.62E-01	Heart_Left_Ventricle
ALCP	ENSG00000196437.10	ZNF569	0.58	0.00	5.60E-01	0.01	0.02	1.76E-02	53	86	86	8.62E-01	Heart_Left_Ventricle
ALCP	ENSG00000172661.17	WASHC2C	0.58	0.00	5.60E-01	0.02	0.26	1.05E-23	33	92	92	8.62E-01	Heart_Left_Ventricle
ALCP	ENSG00000167037.18	SGSM1	-0.58	-0.01	5.60E-01	0.00	0.11	5.39E-10	6	13	13	8.62E-01	Heart_Left_Ventricle
ALCP	ENSG00000143653.9	SCCPDH	0.58	0.01	5.60E-01	0.00	0.05	3.98E-05	31	50	50	8.62E-01	Heart_Left_Ventricle
ALCP	ENSG00000253819.1	LINC01151	0.58	0.02	5.60E-01	0.00	0.07	2.69E-06	4	23	23	8.62E-01	Heart_Left_Ventricle
ALCP	ENSG00000085063.14	CD59	-0.58	-0.03	5.61E-01	0.00	0.08	2.17E-07	10	23	23	8.62E-01	Heart_Left_Ventricle
ALCP	ENSG00000109472.13	CPE	0.58	0.02	5.61E-01	0.00	0.05	7.79E-05	9	21	21	8.62E-01	Heart_Left_Ventricle
ALCP	ENSG00000274104.1	CTD-2553L13.10	0.58	0.01	5.61E-01	0.01	0.02	1.06E-02	25	44	44	8.62E-01	Heart_Left_Ventricle
ALCP	ENSG00000147408.14	CSGALNACT1	0.58	0.01	5.62E-01	0.01	0.27	1.06E-24	11	27	27	8.62E-01	Heart_Left_Ventricle
ALCP	ENSG00000143167.11	GPA33	0.58	0.01	5.62E-01	0.01	0.04	1.81E-04	39	63	63	8.62E-01	Heart_Left_Ventricle
ALCP	ENSG00000128191.15	DGCR8	0.58	0.03	5.62E-01	0.00	0.04	3.72E-04	3	11	11	8.62E-01	Heart_Left_Ventricle
ALCP	ENSG00000110455.13	ACCS	0.58	0.00	5.62E-01	0.04	0.56	7.60E-67	29	37	37	8.62E-01	Heart_Left_Ventricle
ALCP	ENSG00000143799.12	PARP1	-0.58	-0.01	5.62E-01	0.00	0.04	2.47E-04	9	14	14	8.62E-01	Heart_Left_Ventricle
ALCP	ENSG00000138801.8	PAPSS1	0.58	0.06	5.62E-01	0.00	0.11	1.47E-09	4	24	24	8.62E-01	Heart_Left_Ventricle
ALCP	ENSG00000177409.11	SAMD9L	0.58	0.01	5.62E-01	0.01	0.11	5.15E-10	16	34	34	8.62E-01	Heart_Left_Ventricle
ALCP	ENSG00000186399.10	GOLGA8R	0.58	0.02	5.63E-01	0.00	0.06	5.60E-06	6	11	11	8.62E-01	Heart_Left_Ventricle
ALCP	ENSG00000168038.10	ULK4	-0.58	0.00	5.63E-01	0.03	0.14	4.50E-12	100	108	108	8.62E-01	Heart_Left_Ventricle
ALCP	ENSG00000232063.1	RP11-307E17.8	0.58	0.01	5.63E-01	0.00	0.11	1.66E-09	13	37	37	8.63E-01	Heart_Left_Ventricle
ALCP	ENSG00000088035.15	ALG6	-0.58	-0.39	5.63E-01	0.00	0.04	1.34E-04	6	19	19	8.63E-01	Heart_Left_Ventricle
ALCP	ENSG00000162994.15	CLHC1	-0.58	0.00	5.63E-01	0.09	0.44	1.03E-45	11	26	26	8.63E-01	Heart_Left_Ventricle
ALCP	ENSG00000140993.10	TIGD7	0.58	0.01	5.64E-01	0.00	0.02	2.29E-02	17	38	38	8.63E-01	Heart_Left_Ventricle
ALCP	ENSG00000083807.9	SLC27A5	-0.58	-0.02	5.64E-01	0.00	0.03	1.19E-03	4	22	22	8.63E-01	Heart_Left_Ventricle
ALCP	ENSG00000242028.6	HYPK	0.58	0.01	5.64E-01	0.00	0.05	3.09E-05	12	29	29	8.63E-01	Heart_Left_Ventricle
ALCP	ENSG00000110076.18	NRXN2	0.58	0.03	5.64E-01	0.00	0.03	1.03E-03	5	14	14	8.63E-01	Heart_Left_Ventricle
ALCP	ENSG00000146809.12	ASB15	0.58	0.04	5.65E-01	0.00	0.03	2.94E-03	5	6	6	8.63E-01	Heart_Left_Ventricle
ALCP	ENSG00000114904.12	NEK4	-0.58	-0.02	5.65E-01	0.00	0.04	4.25E-04	2	2	2	8.63E-01	Heart_Left_Ventricle
ALCP	ENSG00000148843.13	PDCD11	0.58	0.12	5.65E-01	0.00	0.03	3.13E-03	1	8	8	8.63E-01	Heart_Left_Ventricle
ALCP	ENSG00000152939.14	MARVELD2	-0.58	-0.06	5.65E-01	0.00	0.01	3.37E-02	6	25	25	8.63E-01	Heart_Left_Ventricle
ALCP	ENSG00000141579.6	ZNF750	0.58	0.03	5.65E-01	0.00	0.02	1.67E-02	3	6	6	8.63E-01	Heart_Left_Ventricle
ALCP	ENSG00000197245.5	FAM110D	-0.58	0.00	5.65E-01	0.02	0.14	1.39E-12	7	8	8	8.63E-01	Heart_Left_Ventricle
ALCP	ENSG00000105254.11	TBCB	0.57	0.01	5.65E-01	0.00	0.14	1.20E-12	17	26	26	8.63E-01	Heart_Left_Ventricle
ALCP	ENSG00000272912.1	RP11-724N1.1	0.57	0.01	5.65E-01	0.00	0.03	4.52E-03	5	6	6	8.63E-01	Heart_Left_Ventricle
ALCP	ENSG00000242282.6	AC108488.4	-0.57	-0.05	5.66E-01	0.00	0.11	8.43E-10	1	4	4	8.63E-01	Heart_Left_Ventricle
ALCP	ENSG00000144645.13	OSBPL10	-0.57	-0.08	5.66E-01	0.00	0.04	3.45E-04	1	3	3	8.63E-01	Heart_Left_Ventricle
ALCP	ENSG00000243477.5	NAT6	0.57	0.01	5.66E-01	0.01	0.10	3.97E-09	33	52	52	8.63E-01	Heart_Left_Ventricle
ALCP	ENSG00000242114.5	MTFP1	-0.57	0.00	5.66E-01	0.00	0.06	2.14E-05	16	30	30	8.63E-01	Heart_Left_Ventricle
ALCP	ENSG00000183208.12	GDPGP1	0.57	0.00	5.67E-01	0.01	0.16	5.96E-14	8	12	12	8.63E-01	Heart_Left_Ventricle
ALCP	ENSG00000140995.16	DEF8	-0.57	-0.01	5.67E-01	0.01	0.11	2.10E-09	20	40	40	8.63E-01	Heart_Left_Ventricle
ALCP	ENSG00000188227.12	ZNF793	-0.57	-0.02	5.67E-01	0.00	0.05	6.66E-05	2	8	8	8.63E-01	Heart_Left_Ventricle
ALCP	ENSG00000183486.12	MX2	-0.57	-0.05	5.67E-01	0.00	0.04	2.43E-04	3	8	8	8.63E-01	Heart_Left_Ventricle
ALCP	ENSG00000196455.7	PIK3R4	0.57	0.04	5.68E-01	0.00	0.01	4.80E-02	5	12	12	8.65E-01	Heart_Left_Ventricle
ALCP	ENSG00000065613.13	SLK	0.57	0.02	5.68E-01	0.00	0.08	2.05E-07	52	69	69	8.65E-01	Heart_Left_Ventricle
ALCP	ENSG00000247095.2	MIR210HG	-0.57	0.00	5.68E-01	0.01	0.09	4.26E-08	7	9	9	8.65E-01	Heart_Left_Ventricle
ALCP	ENSG00000257219.5	RP11-54A9.1	0.57	0.03	5.69E-01	0.00	0.02	1.79E-02	9	16	16	8.65E-01	Heart_Left_Ventricle
ALCP	ENSG00000119396.10	RAB14	-0.57	-0.02	5.69E-01	0.00	0.02	4.73E-03	17	18	18	8.65E-01	Heart_Left_Ventricle
ALCP	ENSG00000126231.13	PROZ	0.57	0.01	5.69E-01	0.01	0.04	1.93E-04	12	26	26	8.65E-01	Heart_Left_Ventricle
ALCP	ENSG00000132522.15	GPS2	-0.57	-0.02	5.69E-01	0.00	0.02	7.43E-03	4	12	12	8.65E-01	Heart_Left_Ventricle
ALCP	ENSG00000145241.10	CENPC	-0.57	-0.06	5.69E-01	0.00	0.04	1.73E-04	5	18	18	8.65E-01	Heart_Left_Ventricle
ALCP	ENSG00000069431.11	ABCC9	-0.57	-0.18	5.69E-01	0.00	0.02	1.87E-02	2	9	9	8.65E-01	Heart_Left_Ventricle
ALCP	ENSG00000129103.17	SUMF2	-0.57	-0.01	5.69E-01	0.01	0.17	1.80E-14	41	75	75	8.65E-01	Heart_Left_Ventricle
ALCP	ENSG00000103066.12	PLA2G15	-0.57	-0.07	5.70E-01	0.00	0.02	1.01E-02	1	5	5	8.65E-01	Heart_Left_Ventricle
ALCP	ENSG00000183134.4	PTGDR2	-0.57	-0.01	5.70E-01	0.00	0.03	2.52E-03	4	8	8	8.65E-01	Heart_Left_Ventricle
ALCP	ENSG00000235750.9	KIAA0040	0.57	0.01	5.70E-01	0.00	0.06	1.10E-05	6	17	17	8.65E-01	Heart_Left_Ventricle
ALCP	ENSG00000276476.2	LINC00540	0.57	0.07	5.71E-01	0.00	0.01	3.90E-02	8	17	17	8.65E-01	Heart_Left_Ventricle
ALCP	ENSG00000104689.9	TNFRSF10A	0.57	0.01	5.71E-01	0.00	0.09	8.21E-08	23	35	35	8.65E-01	Heart_Left_Ventricle
ALCP	ENSG00000139899.10	CBLN3	-0.57	-0.02	5.71E-01	0.00	0.53	1.02E-62	9	29	29	8.65E-01	Heart_Left_Ventricle
ALCP	ENSG00000129562.10	DAD1	0.57	0.02	5.71E-01	0.00	0.10	6.71E-09	12	55	55	8.65E-01	Heart_Left_Ventricle
ALCP	ENSG00000145423.4	SFRP2	-0.57	-0.01	5.71E-01	0.01	0.01	4.05E-02	25	51	51	8.65E-01	Heart_Left_Ventricle
ALCP	ENSG00000134917.9	ADAMTS8	-0.57	-0.02	5.71E-01	0.00	0.01	3.74E-02	8	19	19	8.65E-01	Heart_Left_Ventricle
ALCP	ENSG00000049860.13	HEXB	-0.57	-0.01	5.71E-01	0.00	0.10	9.03E-09	28	99	99	8.65E-01	Heart_Left_Ventricle
ALCP	ENSG00000205363.5	C15orf59	0.57	0.01	5.72E-01	0.00	0.05	1.00E-04	7	11	11	8.65E-01	Heart_Left_Ventricle
ALCP	ENSG00000204257.14	HLA-DMA	0.57	0.11	5.72E-01	0.00	0.16	2.51E-14	1	11	11	8.65E-01	Heart_Left_Ventricle
ALCP	ENSG00000197329.11	PELI1	0.57	0.02	5.72E-01	0.00	0.01	4.84E-02	7	17	17	8.65E-01	Heart_Left_Ventricle
ALCP	ENSG00000181035.13	SLC25A42	0.57	0.02	5.72E-01	0.00	0.07	2.66E-06	9	20	20	8.65E-01	Heart_Left_Ventricle
ALCP	ENSG00000113583.7	C5orf15	-0.57	-0.01	5.72E-01	0.00	0.02	1.22E-02	19	40	40	8.65E-01	Heart_Left_Ventricle
ALCP	ENSG00000008952.16	SEC62	0.56	0.06	5.72E-01	0.00	0.01	3.69E-02	2	9	9	8.65E-01	Heart_Left_Ventricle
ALCP	ENSG00000197956.9	S100A6	-0.56	-0.01	5.72E-01	0.00	0.08	6.74E-07	15	22	22	8.65E-01	Heart_Left_Ventricle
ALCP	ENSG00000090339.8	ICAM1	-0.56	-0.01	5.72E-01	0.00	0.04	5.55E-04	10	22	22	8.65E-01	Heart_Left_Ventricle
ALCP	ENSG00000176732.6	PFN4	0.56	0.00	5.73E-01	0.04	0.23	6.08E-20	17	32	32	8.65E-01	Heart_Left_Ventricle
ALCP	ENSG00000071246.10	VASH1	0.56	0.01	5.73E-01	0.00	0.18	4.68E-16	54	71	71	8.65E-01	Heart_Left_Ventricle
ALCP	ENSG00000184602.5	SNN	-0.56	-0.01	5.74E-01	0.01	0.10	2.66E-09	22	32	32	8.65E-01	Heart_Left_Ventricle
ALCP	ENSG00000244754.8	N4BP2L2	-0.56	-0.01	5.74E-01	0.00	0.04	1.35E-04	18	22	22	8.65E-01	Heart_Left_Ventricle
ALCP	ENSG00000250548.6	RP11-47I22.2	-0.56	-0.02	5.74E-01	0.00	0.03	2.06E-03	4	12	12	8.65E-01	Heart_Left_Ventricle
ALCP	ENSG00000110395.6	CBL	-0.56	-0.03	5.74E-01	0.00	0.06	4.17E-06	20	44	44	8.65E-01	Heart_Left_Ventricle
ALCP	ENSG00000182117.5	NOP10	-0.56	-0.01	5.74E-01	0.01	0.13	1.87E-11	25	35	35	8.65E-01	Heart_Left_Ventricle
ALCP	ENSG00000136874.10	STX17	0.56	0.01	5.74E-01	0.00	0.06	9.62E-06	25	75	75	8.65E-01	Heart_Left_Ventricle
ALCP	ENSG00000188295.14	ZNF669	-0.56	0.00	5.75E-01	0.04	0.16	1.17E-13	11	13	13	8.65E-01	Heart_Left_Ventricle
ALCP	ENSG00000198270.12	TMEM116	0.56	0.01	5.75E-01	0.00	0.07	1.61E-06	4	4	4	8.65E-01	Heart_Left_Ventricle
ALCP	ENSG00000057608.16	GDI2	-0.56	-0.01	5.75E-01	0.00	0.09	5.29E-09	7	10	10	8.65E-01	Heart_Left_Ventricle
ALCP	ENSG00000040487.12	PQLC2	-0.56	-0.01	5.75E-01	0.01	0.09	2.60E-08	27	44	44	8.65E-01	Heart_Left_Ventricle
ALCP	ENSG00000189306.10	RRP7A	-0.56	0.00	5.75E-01	0.03	0.31	2.64E-28	31	62	62	8.65E-01	Heart_Left_Ventricle
ALCP	ENSG00000124532.14	MRS2	-0.56	-0.01	5.75E-01	0.01	0.22	1.75E-19	10	10	10	8.65E-01	Heart_Left_Ventricle
ALCP	ENSG00000101052.12	IFT52	0.56	0.01	5.75E-01	0.00	0.09	2.04E-08	9	18	18	8.65E-01	Heart_Left_Ventricle
ALCP	ENSG00000259834.1	RP11-284N8.3	0.56	0.01	5.75E-01	0.01	0.07	2.02E-06	42	64	64	8.65E-01	Heart_Left_Ventricle
ALCP	ENSG00000224790.2	AP000704.5	0.56	0.01	5.75E-01	0.01	0.02	5.70E-03	8	17	17	8.65E-01	Heart_Left_Ventricle
ALCP	ENSG00000075399.13	VPS9D1	0.56	0.02	5.75E-01	0.00	0.15	1.02E-12	14	36	36	8.65E-01	Heart_Left_Ventricle
ALCP	ENSG00000112992.16	NNT	-0.56	-0.04	5.75E-01	0.00	0.08	1.40E-07	36	74	74	8.65E-01	Heart_Left_Ventricle
ALCP	ENSG00000224914.3	LINC00863	-0.56	-0.01	5.75E-01	0.01	0.14	1.36E-12	23	37	37	8.65E-01	Heart_Left_Ventricle
ALCP	ENSG00000172986.12	GXYLT2	0.56	0.00	5.76E-01	0.04	0.36	5.47E-36	8	29	29	8.65E-01	Heart_Left_Ventricle
ALCP	ENSG00000198502.5	HLA-DRB5	-0.56	0.00	5.76E-01	0.24	0.66	2.00E-91	35	68	68	8.65E-01	Heart_Left_Ventricle
ALCP	ENSG00000205085.10	FAM71F2	-0.56	-0.01	5.76E-01	0.00	0.02	5.68E-03	5	8	8	8.65E-01	Heart_Left_Ventricle
ALCP	ENSG00000149547.14	EI24	0.56	0.02	5.76E-01	0.00	0.04	2.36E-04	14	42	42	8.65E-01	Heart_Left_Ventricle
ALCP	ENSG00000215712.10	TMEM242	-0.56	-0.69	5.76E-01	0.00	0.21	1.15E-19	1	3	3	8.65E-01	Heart_Left_Ventricle
ALCP	ENSG00000198130.15	HIBCH	0.56	0.01	5.76E-01	0.01	0.39	4.30E-40	14	36	36	8.65E-01	Heart_Left_Ventricle
ALCP	ENSG00000155438.11	NIFK	-0.56	-0.01	5.76E-01	0.00	0.02	5.99E-03	11	20	20	8.65E-01	Heart_Left_Ventricle
ALCP	ENSG00000164088.17	PPM1M	0.56	0.02	5.76E-01	0.00	0.12	9.41E-11	8	17	17	8.65E-01	Heart_Left_Ventricle
ALCP	ENSG00000100351.16	GRAP2	0.56	0.02	5.77E-01	0.00	0.02	2.46E-02	5	9	9	8.65E-01	Heart_Left_Ventricle
ALCP	ENSG00000131697.17	NPHP4	-0.56	0.00	5.77E-01	0.00	0.03	1.67E-03	15	37	37	8.65E-01	Heart_Left_Ventricle
ALCP	ENSG00000267302.5	RP11-178C3.2	0.56	0.01	5.77E-01	0.01	0.07	2.80E-06	18	26	26	8.65E-01	Heart_Left_Ventricle
ALCP	ENSG00000162384.13	C1orf123	-0.56	0.00	5.77E-01	0.00	0.09	2.32E-08	42	58	58	8.65E-01	Heart_Left_Ventricle
ALCP	ENSG00000103089.8	FA2H	-0.56	-0.01	5.77E-01	0.01	0.03	2.85E-03	5	6	6	8.65E-01	Heart_Left_Ventricle
ALCP	ENSG00000119596.17	YLPM1	-0.56	-0.03	5.77E-01	0.00	0.02	2.72E-02	9	15	15	8.65E-01	Heart_Left_Ventricle
ALCP	ENSG00000115363.13	EVA1A	-0.56	-0.14	5.77E-01	0.00	0.03	1.05E-03	2	5	5	8.65E-01	Heart_Left_Ventricle
ALCP	ENSG00000179314.13	WSCD1	-0.56	-0.01	5.78E-01	0.00	0.04	2.25E-04	12	25	25	8.65E-01	Heart_Left_Ventricle
ALCP	ENSG00000118197.13	DDX59	-0.56	-0.01	5.79E-01	0.01	0.12	8.53E-11	11	12	12	8.66E-01	Heart_Left_Ventricle
ALCP	ENSG00000177868.11	SVBP	-0.56	0.00	5.79E-01	0.09	0.36	7.83E-35	17	18	18	8.66E-01	Heart_Left_Ventricle
ALCP	ENSG00000179057.13	IGSF22	-0.55	-0.01	5.79E-01	0.02	0.07	7.87E-07	20	66	66	8.66E-01	Heart_Left_Ventricle
ALCP	ENSG00000134258.16	VTCN1	-0.55	-0.02	5.79E-01	0.00	0.08	3.17E-07	10	31	31	8.66E-01	Heart_Left_Ventricle
ALCP	ENSG00000221821.3	C6orf226	-0.55	-0.01	5.79E-01	0.01	0.03	1.15E-03	15	31	31	8.66E-01	Heart_Left_Ventricle
ALCP	ENSG00000188322.4	SBK1	-0.55	-0.36	5.79E-01	0.00	0.05	2.39E-05	3	11	11	8.66E-01	Heart_Left_Ventricle
ALCP	ENSG00000140398.13	NEIL1	-0.55	-0.02	5.80E-01	0.00	0.03	1.59E-03	29	48	48	8.66E-01	Heart_Left_Ventricle
ALCP	ENSG00000198089.15	SFI1	-0.55	-0.01	5.80E-01	0.01	0.19	3.46E-17	9	29	29	8.67E-01	Heart_Left_Ventricle
ALCP	ENSG00000073605.18	GSDMB	-0.55	-0.02	5.80E-01	0.00	0.04	5.26E-04	18	21	21	8.67E-01	Heart_Left_Ventricle
ALCP	ENSG00000174446.12	SNAPC5	0.55	0.02	5.80E-01	0.00	0.07	2.02E-06	8	18	18	8.67E-01	Heart_Left_Ventricle
ALCP	ENSG00000250742.2	RP11-834C11.4	0.55	0.01	5.81E-01	0.01	0.07	1.87E-06	6	10	10	8.67E-01	Heart_Left_Ventricle
ALCP	ENSG00000135424.15	ITGA7	-0.55	-0.02	5.81E-01	0.00	0.02	5.77E-03	18	23	23	8.67E-01	Heart_Left_Ventricle
ALCP	ENSG00000146587.17	RBAK	-0.55	0.01	5.81E-01	0.00	0.05	1.28E-04	9	21	21	8.67E-01	Heart_Left_Ventricle
ALCP	ENSG00000105193.8	RPS16	-0.55	0.00	5.81E-01	0.09	0.58	2.38E-70	12	12	12	8.67E-01	Heart_Left_Ventricle
ALCP	ENSG00000189129.13	PLAC9	-0.55	-0.01	5.81E-01	0.01	0.19	9.41E-17	32	51	51	8.67E-01	Heart_Left_Ventricle
ALCP	ENSG00000176473.13	WDR25	-0.55	-0.01	5.82E-01	0.00	0.08	3.82E-07	16	32	32	8.67E-01	Heart_Left_Ventricle
ALCP	ENSG00000091536.16	MYO15A	-0.55	-0.01	5.82E-01	0.01	0.09	4.04E-08	26	28	28	8.67E-01	Heart_Left_Ventricle
ALCP	ENSG00000179218.13	CALR	0.55	0.02	5.82E-01	0.00	0.04	4.11E-04	20	33	33	8.67E-01	Heart_Left_Ventricle
ALCP	ENSG00000124614.13	RPS10	0.55	0.02	5.82E-01	0.00	0.02	1.31E-02	7	13	13	8.67E-01	Heart_Left_Ventricle
ALCP	ENSG00000224843.6	LINC00240	-0.55	0.00	5.82E-01	0.02	0.07	2.97E-06	17	22	22	8.67E-01	Heart_Left_Ventricle
ALCP	ENSG00000073282.12	TP63	0.55	0.01	5.83E-01	0.01	0.02	1.19E-02	16	27	27	8.67E-01	Heart_Left_Ventricle
ALCP	ENSG00000179933.5	C14orf119	-0.55	-0.02	5.83E-01	0.00	0.03	8.73E-04	23	56	56	8.67E-01	Heart_Left_Ventricle
ALCP	ENSG00000244482.10	LILRA6	0.55	0.02	5.83E-01	0.00	0.06	5.07E-06	7	48	48	8.67E-01	Heart_Left_Ventricle
ALCP	ENSG00000242110.7	AMACR	-0.55	0.00	5.83E-01	0.10	0.53	5.70E-62	9	11	11	8.67E-01	Heart_Left_Ventricle
ALCP	ENSG00000241852.9	C8orf58	-0.55	-0.02	5.83E-01	0.00	0.06	4.14E-06	7	17	17	8.67E-01	Heart_Left_Ventricle
ALCP	ENSG00000132964.11	CDK8	0.55	0.03	5.83E-01	0.00	0.04	3.06E-04	7	19	19	8.67E-01	Heart_Left_Ventricle
ALCP	ENSG00000146263.11	MMS22L	0.55	0.01	5.84E-01	0.01	0.09	3.39E-08	29	40	40	8.67E-01	Heart_Left_Ventricle
ALCP	ENSG00000168297.15	PXK	0.55	0.01	5.84E-01	0.01	0.17	3.53E-15	18	26	26	8.67E-01	Heart_Left_Ventricle
ALCP	ENSG00000105072.8	C19orf44	0.55	0.00	5.84E-01	0.03	0.19	1.50E-16	11	12	12	8.67E-01	Heart_Left_Ventricle
ALCP	ENSG00000163743.13	RCHY1	0.55	0.02	5.84E-01	0.00	0.06	5.56E-06	31	41	41	8.67E-01	Heart_Left_Ventricle
ALCP	ENSG00000161996.18	WDR90	0.55	0.01	5.84E-01	0.01	0.26	9.63E-24	13	20	20	8.68E-01	Heart_Left_Ventricle
ALCP	ENSG00000148677.6	ANKRD1	-0.55	-0.02	5.84E-01	0.00	0.04	6.14E-04	14	28	28	8.68E-01	Heart_Left_Ventricle
ALCP	ENSG00000240038.6	AMY2B	0.55	0.02	5.85E-01	0.00	0.03	1.74E-03	10	17	17	8.68E-01	Heart_Left_Ventricle
ALCP	ENSG00000078369.17	GNB1	-0.55	-0.82	5.85E-01	0.00	0.03	3.77E-03	1	2	2	8.68E-01	Heart_Left_Ventricle
ALCP	ENSG00000180758.11	GPR157	0.55	0.03	5.86E-01	0.00	0.08	1.30E-07	9	22	22	8.68E-01	Heart_Left_Ventricle
ALCP	ENSG00000182264.8	IZUMO1	0.55	0.00	5.86E-01	0.03	0.34	4.93E-32	17	37	37	8.68E-01	Heart_Left_Ventricle
ALCP	ENSG00000163162.8	RNF149	0.54	0.07	5.86E-01	0.00	0.07	7.48E-07	6	34	34	8.68E-01	Heart_Left_Ventricle
ALCP	ENSG00000156136.9	DCK	0.54	0.01	5.86E-01	0.00	0.01	4.89E-02	45	57	57	8.68E-01	Heart_Left_Ventricle
ALCP	ENSG00000227124.8	ZNF717	0.54	0.01	5.86E-01	0.00	0.06	5.09E-06	7	29	29	8.69E-01	Heart_Left_Ventricle
ALCP	ENSG00000166130.14	IKBIP	-0.54	-0.01	5.86E-01	0.00	0.26	1.52E-23	13	51	51	8.69E-01	Heart_Left_Ventricle
ALCP	ENSG00000270091.1	RP11-78O7.2	-0.54	-0.14	5.87E-01	0.00	0.05	3.45E-05	3	20	20	8.69E-01	Heart_Left_Ventricle
ALCP	ENSG00000027847.13	B4GALT7	-0.54	-0.01	5.87E-01	0.00	0.21	9.15E-19	3	9	9	8.69E-01	Heart_Left_Ventricle
ALCP	ENSG00000124207.16	CSE1L	0.54	0.06	5.87E-01	0.00	0.13	6.13E-12	12	35	35	8.69E-01	Heart_Left_Ventricle
ALCP	ENSG00000203740.3	METTL11B	0.54	0.01	5.87E-01	0.01	0.11	2.80E-10	19	31	31	8.69E-01	Heart_Left_Ventricle
ALCP	ENSG00000149054.15	ZNF215	0.54	0.01	5.87E-01	0.00	0.11	1.28E-09	19	42	42	8.69E-01	Heart_Left_Ventricle
ALCP	ENSG00000215251.3	FASTKD5	-0.54	-0.01	5.87E-01	0.00	0.09	6.65E-09	4	6	6	8.69E-01	Heart_Left_Ventricle
ALCP	ENSG00000260262.1	RP11-440L14.3	0.54	0.00	5.87E-01	0.03	0.15	2.41E-13	11	21	21	8.69E-01	Heart_Left_Ventricle
ALCP	ENSG00000079335.18	CDC14A	0.54	0.01	5.88E-01	0.00	0.03	1.39E-03	29	56	56	8.69E-01	Heart_Left_Ventricle
ALCP	ENSG00000071575.11	TRIB2	-0.54	-0.01	5.88E-01	0.00	0.05	4.05E-05	4	12	12	8.69E-01	Heart_Left_Ventricle
ALCP	ENSG00000164983.7	TMEM65	-0.54	-0.01	5.89E-01	0.00	0.02	1.41E-02	20	30	30	8.70E-01	Heart_Left_Ventricle
ALCP	ENSG00000128039.10	SRD5A3	0.54	0.01	5.89E-01	0.01	0.23	2.51E-21	52	79	79	8.70E-01	Heart_Left_Ventricle
ALCP	ENSG00000118900.14	UBN1	0.54	0.02	5.89E-01	0.00	0.07	1.48E-06	6	31	31	8.70E-01	Heart_Left_Ventricle
ALCP	ENSG00000034533.11	ASTE1	-0.54	-0.01	5.89E-01	0.01	0.05	3.10E-05	22	42	42	8.70E-01	Heart_Left_Ventricle
ALCP	ENSG00000185847.7	LINC01405	0.54	0.02	5.90E-01	0.00	0.16	4.26E-14	5	23	23	8.70E-01	Heart_Left_Ventricle
ALCP	ENSG00000136754.16	ABI1	0.54	0.04	5.90E-01	0.00	0.05	5.65E-05	16	30	30	8.70E-01	Heart_Left_Ventricle
ALCP	ENSG00000125731.12	SH2D3A	-0.54	0.00	5.90E-01	0.03	0.34	7.66E-32	10	15	15	8.70E-01	Heart_Left_Ventricle
ALCP	ENSG00000177465.4	ACOT4	0.54	0.01	5.90E-01	0.00	0.06	1.21E-05	7	16	16	8.70E-01	Heart_Left_Ventricle
ALCP	ENSG00000128655.16	PDE11A	0.54	0.00	5.90E-01	0.02	0.11	3.60E-10	76	83	83	8.70E-01	Heart_Left_Ventricle
ALCP	ENSG00000165280.15	VCP	-0.54	-0.03	5.90E-01	0.00	0.07	3.65E-06	9	19	19	8.70E-01	Heart_Left_Ventricle
ALCP	ENSG00000060491.16	OGFR	-0.54	-0.06	5.90E-01	0.00	0.14	5.75E-12	8	27	27	8.70E-01	Heart_Left_Ventricle
ALCP	ENSG00000111196.9	MAGOHB	-0.54	-0.01	5.91E-01	0.00	0.09	1.44E-08	10	28	28	8.71E-01	Heart_Left_Ventricle
ALCP	ENSG00000250508.1	RP11-757G1.6	0.54	0.01	5.91E-01	0.01	0.25	2.32E-22	20	39	39	8.71E-01	Heart_Left_Ventricle
ALCP	ENSG00000180257.13	ZNF816	-0.54	-0.04	5.91E-01	0.00	0.09	2.38E-08	2	14	14	8.71E-01	Heart_Left_Ventricle
ALCP	ENSG00000044459.14	CNTLN	-0.54	-0.01	5.91E-01	0.00	0.01	4.64E-02	5	21	21	8.71E-01	Heart_Left_Ventricle
ALCP	ENSG00000153363.12	LINC00467	0.54	0.01	5.92E-01	0.00	0.02	6.20E-03	28	53	53	8.72E-01	Heart_Left_Ventricle
ALCP	ENSG00000117620.14	SLC35A3	-0.54	-0.01	5.93E-01	0.00	0.04	5.72E-04	18	40	40	8.72E-01	Heart_Left_Ventricle
ALCP	ENSG00000184923.12	NUTM2A	0.53	0.00	5.93E-01	0.02	0.26	3.10E-24	40	67	67	8.72E-01	Heart_Left_Ventricle
ALCP	ENSG00000275074.1	NUDT18	0.53	0.01	5.93E-01	0.01	0.12	2.38E-10	8	9	9	8.73E-01	Heart_Left_Ventricle
ALCP	ENSG00000149823.8	VPS51	0.53	0.01	5.94E-01	0.00	0.04	1.75E-04	7	7	7	8.73E-01	Heart_Left_Ventricle
ALCP	ENSG00000163466.15	ARPC2	0.53	0.02	5.94E-01	0.00	0.07	1.45E-06	24	31	31	8.73E-01	Heart_Left_Ventricle
ALCP	ENSG00000104432.13	IL7	0.53	0.01	5.94E-01	0.01	0.04	2.18E-04	10	16	16	8.73E-01	Heart_Left_Ventricle
ALCP	ENSG00000070882.12	OSBPL3	-0.53	-0.01	5.94E-01	0.00	0.02	1.66E-02	29	66	66	8.73E-01	Heart_Left_Ventricle
ALCP	ENSG00000185043.10	CIB1	0.53	0.00	5.94E-01	0.01	0.34	3.66E-32	10	35	35	8.73E-01	Heart_Left_Ventricle
ALCP	ENSG00000168610.14	STAT3	0.53	0.02	5.95E-01	0.00	0.02	2.38E-02	26	35	35	8.73E-01	Heart_Left_Ventricle
ALCP	ENSG00000157110.15	RBPMS	-0.53	-0.03	5.95E-01	0.00	0.02	2.85E-02	37	47	47	8.73E-01	Heart_Left_Ventricle
ALCP	ENSG00000183569.17	SERHL2	-0.53	-0.01	5.95E-01	0.01	0.05	1.25E-04	11	26	26	8.73E-01	Heart_Left_Ventricle
ALCP	ENSG00000256087.6	ZNF432	-0.53	-0.01	5.96E-01	0.00	0.02	1.80E-02	14	14	14	8.74E-01	Heart_Left_Ventricle
ALCP	ENSG00000198945.7	L3MBTL3	-0.53	-0.01	5.96E-01	0.00	0.08	1.06E-07	8	9	9	8.74E-01	Heart_Left_Ventricle
ALCP	ENSG00000196199.13	MPHOSPH8	-0.53	-0.01	5.96E-01	0.00	0.03	4.39E-03	10	15	15	8.74E-01	Heart_Left_Ventricle
ALCP	ENSG00000172687.13	ZNF738	0.53	0.00	5.96E-01	0.02	0.15	4.78E-13	13	13	13	8.74E-01	Heart_Left_Ventricle
ALCP	ENSG00000266714.6	MYO15B	-0.53	-0.01	5.96E-01	0.00	0.12	1.25E-10	35	77	77	8.74E-01	Heart_Left_Ventricle
ALCP	ENSG00000204677.10	FAM153C	-0.53	-0.01	5.97E-01	0.00	0.16	2.59E-14	13	52	52	8.74E-01	Heart_Left_Ventricle
ALCP	ENSG00000175390.13	EIF3F	-0.53	-0.01	5.97E-01	0.00	0.09	1.30E-08	8	10	10	8.74E-01	Heart_Left_Ventricle
ALCP	ENSG00000165474.5	GJB2	-0.53	-0.01	5.97E-01	0.02	0.09	5.55E-08	16	27	27	8.75E-01	Heart_Left_Ventricle
ALCP	ENSG00000109771.15	LRP2BP	0.53	0.01	5.97E-01	0.00	0.05	8.53E-05	13	25	25	8.75E-01	Heart_Left_Ventricle
ALCP	ENSG00000139132.14	FGD4	0.53	0.01	5.98E-01	0.00	0.06	3.68E-06	16	25	25	8.75E-01	Heart_Left_Ventricle
ALCP	ENSG00000269973.1	RP11-95D17.1	-0.53	-0.01	5.98E-01	0.00	0.16	5.99E-14	9	25	25	8.75E-01	Heart_Left_Ventricle
ALCP	ENSG00000103148.15	NPRL3	0.53	0.00	5.98E-01	0.02	0.43	1.90E-43	16	67	67	8.75E-01	Heart_Left_Ventricle
ALCP	ENSG00000162769.12	FLVCR1	-0.53	0.00	5.98E-01	0.02	0.19	1.36E-16	25	37	37	8.75E-01	Heart_Left_Ventricle
ALCP	ENSG00000105695.14	MAG	0.53	0.00	5.98E-01	0.01	0.07	6.42E-07	3	4	4	8.75E-01	Heart_Left_Ventricle
ALCP	ENSG00000197360.9	ZNF98	-0.53	-0.01	5.98E-01	0.00	0.40	1.35E-39	10	27	27	8.75E-01	Heart_Left_Ventricle
ALCP	ENSG00000167644.11	C19orf33	0.53	0.00	5.98E-01	0.03	0.44	2.24E-45	9	13	13	8.75E-01	Heart_Left_Ventricle
ALCP	ENSG00000179698.13	WDR97	-0.53	0.00	5.99E-01	0.01	0.15	3.16E-13	11	51	51	8.75E-01	Heart_Left_Ventricle
ALCP	ENSG00000173575.20	CHD2	0.53	0.02	5.99E-01	0.00	0.02	1.22E-02	17	37	37	8.75E-01	Heart_Left_Ventricle
ALCP	ENSG00000138111.14	MFSD13A	0.53	0.00	5.99E-01	0.02	0.20	2.78E-18	34	66	66	8.75E-01	Heart_Left_Ventricle
ALCP	ENSG00000170889.13	RPS9	0.53	0.01	5.99E-01	0.01	0.54	2.17E-62	25	55	55	8.75E-01	Heart_Left_Ventricle
ALCP	ENSG00000136108.14	CKAP2	0.53	0.00	6.00E-01	0.03	0.40	2.42E-41	16	29	29	8.75E-01	Heart_Left_Ventricle
ALCP	ENSG00000153944.10	MSI2	0.52	0.03	6.00E-01	0.00	0.03	1.45E-03	14	28	28	8.75E-01	Heart_Left_Ventricle
ALCP	ENSG00000157540.19	DYRK1A	-0.52	-0.01	6.00E-01	0.00	0.03	2.32E-03	38	165	165	8.76E-01	Heart_Left_Ventricle
ALCP	ENSG00000138744.14	NAAA	0.52	0.00	6.01E-01	0.06	0.31	1.99E-30	42	59	59	8.76E-01	Heart_Left_Ventricle
ALCP	ENSG00000198467.13	TPM2	0.52	0.01	6.01E-01	0.00	0.03	8.42E-04	5	7	7	8.77E-01	Heart_Left_Ventricle
ALCP	ENSG00000256073.3	URB1-AS1	-0.52	-0.01	6.01E-01	0.00	0.05	7.91E-05	11	11	11	8.77E-01	Heart_Left_Ventricle
ALCP	ENSG00000206127.10	GOLGA8O	0.52	0.01	6.02E-01	0.00	0.02	1.06E-02	2	17	17	8.77E-01	Heart_Left_Ventricle
ALCP	ENSG00000185559.13	DLK1	-0.52	-0.01	6.02E-01	0.00	0.09	5.32E-08	4	28	28	8.77E-01	Heart_Left_Ventricle
ALCP	ENSG00000141002.19	TCF25	-0.52	-0.01	6.02E-01	0.00	0.02	7.72E-03	8	18	18	8.78E-01	Heart_Left_Ventricle
ALCP	ENSG00000196196.2	HRCT1	0.52	0.01	6.03E-01	0.01	0.10	4.26E-09	11	39	39	8.78E-01	Heart_Left_Ventricle
ALCP	ENSG00000162944.10	RFTN2	-0.52	-0.01	6.03E-01	0.00	0.04	3.98E-04	38	66	66	8.78E-01	Heart_Left_Ventricle
ALCP	ENSG00000169684.13	CHRNA5	0.52	0.00	6.03E-01	0.10	0.37	5.94E-36	23	33	33	8.78E-01	Heart_Left_Ventricle
ALCP	ENSG00000141179.13	PCTP	0.52	0.02	6.03E-01	0.00	0.01	3.46E-02	3	101	101	8.78E-01	Heart_Left_Ventricle
ALCP	ENSG00000139508.14	SLC46A3	0.52	0.01	6.03E-01	0.00	0.02	1.32E-02	19	53	53	8.78E-01	Heart_Left_Ventricle
ALCP	ENSG00000140931.19	CMTM3	-0.52	-0.03	6.04E-01	0.00	0.04	7.88E-04	3	5	5	8.78E-01	Heart_Left_Ventricle
ALCP	ENSG00000257218.5	GATC	0.52	0.01	6.04E-01	0.01	0.31	6.17E-29	20	49	49	8.78E-01	Heart_Left_Ventricle
ALCP	ENSG00000144455.13	SUMF1	-0.52	-0.01	6.04E-01	0.00	0.28	1.50E-26	6	13	13	8.78E-01	Heart_Left_Ventricle
ALCP	ENSG00000111731.12	C2CD5	-0.52	-0.01	6.04E-01	0.00	0.11	1.51E-09	57	57	57	8.78E-01	Heart_Left_Ventricle
ALCP	ENSG00000099949.18	LZTR1	-0.52	-0.04	6.05E-01	0.00	0.20	4.95E-18	3	21	21	8.78E-01	Heart_Left_Ventricle
ALCP	ENSG00000166928.10	MS4A14	-0.52	0.00	6.05E-01	0.04	0.29	6.65E-27	22	37	37	8.78E-01	Heart_Left_Ventricle
ALCP	ENSG00000214026.10	MRPL23	-0.52	0.00	6.05E-01	0.15	0.26	1.83E-23	52	127	127	8.78E-01	Heart_Left_Ventricle
ALCP	ENSG00000175906.4	ARL4D	-0.52	-0.02	6.05E-01	0.00	0.02	2.67E-02	6	14	14	8.78E-01	Heart_Left_Ventricle
ALCP	ENSG00000278266.1	RP11-575F12.3	-0.52	-0.01	6.05E-01	0.00	0.04	6.39E-04	8	25	25	8.78E-01	Heart_Left_Ventricle
ALCP	ENSG00000213639.9	PPP1CB	0.52	0.01	6.05E-01	0.00	0.15	1.84E-13	16	19	19	8.78E-01	Heart_Left_Ventricle
ALCP	ENSG00000197256.10	KANK2	-0.52	-0.01	6.05E-01	0.00	0.19	2.64E-16	55	89	89	8.78E-01	Heart_Left_Ventricle
ALCP	ENSG00000117115.12	PADI2	0.52	0.01	6.06E-01	0.00	0.23	3.76E-20	13	29	29	8.79E-01	Heart_Left_Ventricle
ALCP	ENSG00000168028.13	RPSA	0.52	0.01	6.06E-01	0.00	0.13	2.08E-11	12	30	30	8.79E-01	Heart_Left_Ventricle
ALCP	ENSG00000108244.16	KRT23	-0.52	-0.01	6.06E-01	0.01	0.04	4.59E-04	20	34	34	8.79E-01	Heart_Left_Ventricle
ALCP	ENSG00000177082.12	WDR73	0.52	0.01	6.06E-01	0.00	0.09	7.78E-08	24	39	39	8.79E-01	Heart_Left_Ventricle
ALCP	ENSG00000172380.5	GNG12	-0.51	-0.03	6.07E-01	0.00	0.09	4.64E-08	3	22	22	8.79E-01	Heart_Left_Ventricle
ALCP	ENSG00000012124.16	CD22	0.51	0.00	6.07E-01	0.02	0.16	2.16E-14	1	2	2	8.80E-01	Heart_Left_Ventricle
ALCP	ENSG00000176108.9	CHMP6	0.51	0.35	6.08E-01	0.00	0.11	4.83E-10	3	8	8	8.81E-01	Heart_Left_Ventricle
ALCP	ENSG00000169599.12	NFU1	0.51	0.04	6.08E-01	0.00	0.07	1.65E-06	8	14	14	8.81E-01	Heart_Left_Ventricle
ALCP	ENSG00000272983.1	RP11-508N22.12	-0.51	-0.01	6.08E-01	0.00	0.12	3.63E-11	16	42	42	8.81E-01	Heart_Left_Ventricle
ALCP	ENSG00000196126.11	HLA-DRB1	0.51	0.00	6.09E-01	0.01	0.30	1.79E-30	24	42	42	8.81E-01	Heart_Left_Ventricle
ALCP	ENSG00000107020.9	PLGRKT	-0.51	-0.09	6.09E-01	0.00	0.08	5.40E-08	1	8	8	8.81E-01	Heart_Left_Ventricle
ALCP	ENSG00000113805.8	CNTN3	0.51	0.00	6.09E-01	0.05	0.34	1.54E-32	32	33	33	8.81E-01	Heart_Left_Ventricle
ALCP	ENSG00000135390.17	ATP5G2	-0.51	-0.03	6.09E-01	0.00	0.06	1.06E-05	5	9	9	8.81E-01	Heart_Left_Ventricle
ALCP	ENSG00000170584.10	NUDCD2	-0.51	-0.01	6.10E-01	0.01	0.02	9.66E-03	45	87	87	8.81E-01	Heart_Left_Ventricle
ALCP	ENSG00000277972.1	CISD3	0.51	0.02	6.10E-01	0.00	0.01	3.20E-02	4	24	24	8.81E-01	Heart_Left_Ventricle
ALCP	ENSG00000267838.2	AC008746.12	0.51	0.01	6.10E-01	0.00	0.15	7.88E-13	9	23	23	8.82E-01	Heart_Left_Ventricle
ALCP	ENSG00000130038.9	CRACR2A	0.51	0.01	6.11E-01	0.01	0.06	6.98E-06	36	98	98	8.82E-01	Heart_Left_Ventricle
ALCP	ENSG00000123472.12	ATPAF1	0.51	0.05	6.11E-01	0.00	0.05	7.43E-05	3	15	15	8.82E-01	Heart_Left_Ventricle
ALCP	ENSG00000070614.14	NDST1	0.51	0.01	6.11E-01	0.00	0.11	3.50E-10	35	43	43	8.83E-01	Heart_Left_Ventricle
ALCP	ENSG00000134809.8	TIMM10	-0.51	0.00	6.12E-01	0.04	0.48	2.19E-51	16	21	21	8.83E-01	Heart_Left_Ventricle
ALCP	ENSG00000166111.9	SVOP	0.51	0.01	6.12E-01	0.00	0.15	3.24E-13	15	41	41	8.83E-01	Heart_Left_Ventricle
ALCP	ENSG00000111713.2	GYS2	-0.51	-0.01	6.12E-01	0.00	0.04	6.01E-04	17	35	35	8.83E-01	Heart_Left_Ventricle
ALCP	ENSG00000136098.16	NEK3	0.51	0.00	6.12E-01	0.02	0.20	1.29E-17	10	15	15	8.83E-01	Heart_Left_Ventricle
ALCP	ENSG00000151470.12	C4orf33	-0.51	-0.01	6.12E-01	0.00	0.07	1.68E-06	4	13	13	8.83E-01	Heart_Left_Ventricle
ALCP	ENSG00000125618.16	PAX8	0.51	0.00	6.12E-01	0.10	0.32	1.69E-30	10	16	16	8.83E-01	Heart_Left_Ventricle
ALCP	ENSG00000147576.15	ADHFE1	0.51	0.00	6.13E-01	0.01	0.29	3.71E-27	22	44	44	8.83E-01	Heart_Left_Ventricle
ALCP	ENSG00000115602.16	IL1RL1	-0.51	-0.02	6.13E-01	0.00	0.02	2.06E-02	48	89	89	8.83E-01	Heart_Left_Ventricle
ALCP	ENSG00000168434.12	COG7	0.51	0.02	6.13E-01	0.00	0.01	3.84E-02	14	22	22	8.83E-01	Heart_Left_Ventricle
ALCP	ENSG00000157637.12	SLC38A10	0.51	0.03	6.13E-01	0.00	0.27	1.88E-24	4	15	15	8.83E-01	Heart_Left_Ventricle
ALCP	ENSG00000140545.14	MFGE8	-0.51	-0.02	6.13E-01	0.00	0.08	1.65E-07	12	25	25	8.83E-01	Heart_Left_Ventricle
ALCP	ENSG00000168502.17	MTCL1	0.51	0.01	6.13E-01	0.01	0.09	2.18E-08	22	52	52	8.83E-01	Heart_Left_Ventricle
ALCP	ENSG00000154080.13	CHST9	-0.51	0.00	6.13E-01	0.01	0.28	1.60E-25	10	19	19	8.83E-01	Heart_Left_Ventricle
ALCP	ENSG00000125868.15	DSTN	-0.50	-0.01	6.14E-01	0.00	0.23	1.37E-20	33	55	55	8.83E-01	Heart_Left_Ventricle
ALCP	ENSG00000170074.19	FAM153A	0.50	0.01	6.14E-01	0.00	0.47	6.35E-50	11	45	45	8.83E-01	Heart_Left_Ventricle
ALCP	ENSG00000136379.11	ABHD17C	0.50	0.01	6.14E-01	0.00	0.05	3.36E-05	4	22	22	8.83E-01	Heart_Left_Ventricle
ALCP	ENSG00000183323.12	CCDC125	0.50	0.01	6.14E-01	0.00	0.19	1.01E-16	4	16	16	8.83E-01	Heart_Left_Ventricle
ALCP	ENSG00000188779.10	SKOR1	-0.50	-0.01	6.14E-01	0.00	0.09	3.85E-08	9	27	27	8.83E-01	Heart_Left_Ventricle
ALCP	ENSG00000203326.11	ZNF525	0.50	0.02	6.14E-01	0.00	0.02	1.47E-02	4	17	17	8.83E-01	Heart_Left_Ventricle
ALCP	ENSG00000187775.16	DNAH17	0.50	0.02	6.14E-01	0.00	0.03	1.32E-03	3	12	12	8.83E-01	Heart_Left_Ventricle
ALCP	ENSG00000176845.12	METRNL	-0.50	-0.01	6.15E-01	0.00	0.01	3.22E-02	18	27	27	8.83E-01	Heart_Left_Ventricle
ALCP	ENSG00000158793.13	NIT1	-0.50	-0.01	6.15E-01	0.00	0.01	4.23E-02	9	19	19	8.83E-01	Heart_Left_Ventricle
ALCP	ENSG00000244165.1	P2RY11	0.50	0.01	6.15E-01	0.00	0.04	2.03E-04	5	8	8	8.83E-01	Heart_Left_Ventricle
ALCP	ENSG00000089558.8	KCNH4	0.50	0.01	6.15E-01	0.01	0.07	1.90E-06	16	22	22	8.83E-01	Heart_Left_Ventricle
ALCP	ENSG00000104341.16	LAPTM4B	-0.50	-0.12	6.15E-01	0.00	0.05	2.14E-05	4	28	28	8.83E-01	Heart_Left_Ventricle
ALCP	ENSG00000273100.1	RP11-302L19.3	-0.50	0.00	6.16E-01	0.02	0.43	7.69E-44	5	16	16	8.83E-01	Heart_Left_Ventricle
ALCP	ENSG00000128335.13	APOL2	-0.50	-0.02	6.16E-01	0.00	0.03	2.57E-03	10	25	25	8.84E-01	Heart_Left_Ventricle
ALCP	ENSG00000115339.13	GALNT3	0.50	0.01	6.17E-01	0.01	0.26	6.67E-24	34	67	67	8.84E-01	Heart_Left_Ventricle
ALCP	ENSG00000237753.1	AC079922.3	0.50	0.00	6.17E-01	0.05	0.54	9.75E-63	13	42	42	8.84E-01	Heart_Left_Ventricle
ALCP	ENSG00000253641.5	LINCR-0001	-0.50	-0.02	6.17E-01	0.00	0.06	5.89E-06	7	15	15	8.84E-01	Heart_Left_Ventricle
ALCP	ENSG00000111144.9	LTA4H	-0.50	-0.01	6.17E-01	0.01	0.03	8.07E-04	32	59	59	8.84E-01	Heart_Left_Ventricle
ALCP	ENSG00000145476.15	CYP4V2	-0.50	0.00	6.17E-01	0.02	0.24	1.11E-21	12	37	37	8.84E-01	Heart_Left_Ventricle
ALCP	ENSG00000058729.10	RIOK2	-0.50	-0.01	6.17E-01	0.00	0.02	1.78E-02	8	19	19	8.84E-01	Heart_Left_Ventricle
ALCP	ENSG00000110448.10	CD5	-0.50	-0.01	6.18E-01	0.00	0.05	6.08E-05	30	31	31	8.84E-01	Heart_Left_Ventricle
ALCP	ENSG00000164010.13	ERMAP	-0.50	-0.01	6.18E-01	0.01	0.12	2.52E-10	10	22	22	8.84E-01	Heart_Left_Ventricle
ALCP	ENSG00000178776.4	C5orf46	-0.50	-0.03	6.18E-01	0.00	0.08	4.13E-07	5	8	8	8.84E-01	Heart_Left_Ventricle
ALCP	ENSG00000165055.15	METTL2B	0.50	0.00	6.18E-01	0.01	0.25	2.41E-23	55	65	65	8.84E-01	Heart_Left_Ventricle
ALCP	ENSG00000182986.12	ZNF320	-0.50	-0.01	6.18E-01	0.01	0.43	1.01E-45	10	20	20	8.84E-01	Heart_Left_Ventricle
ALCP	ENSG00000143702.15	CEP170	0.50	0.02	6.18E-01	0.00	0.02	1.06E-02	4	11	11	8.84E-01	Heart_Left_Ventricle
ALCP	ENSG00000106069.21	CHN2	-0.50	-0.10	6.18E-01	0.00	0.29	1.17E-26	1	9	9	8.84E-01	Heart_Left_Ventricle
ALCP	ENSG00000175711.8	B3GNTL1	0.50	0.00	6.18E-01	0.03	0.14	4.41E-12	30	52	52	8.84E-01	Heart_Left_Ventricle
ALCP	ENSG00000135778.11	NTPCR	-0.50	-0.01	6.19E-01	0.00	0.39	8.00E-39	8	20	20	8.84E-01	Heart_Left_Ventricle
ALCP	ENSG00000103657.13	HERC1	-0.50	-0.01	6.19E-01	0.00	0.09	3.05E-08	7	12	12	8.84E-01	Heart_Left_Ventricle
ALCP	ENSG00000120727.12	PAIP2	0.50	0.03	6.19E-01	0.00	0.01	4.51E-02	14	14	14	8.84E-01	Heart_Left_Ventricle
ALCP	ENSG00000160325.14	CACFD1	0.50	0.01	6.19E-01	0.01	0.13	1.64E-11	22	38	38	8.84E-01	Heart_Left_Ventricle
ALCP	ENSG00000183309.11	ZNF623	-0.50	0.00	6.20E-01	0.02	0.13	1.66E-11	17	44	44	8.84E-01	Heart_Left_Ventricle
ALCP	ENSG00000189366.9	ALG1L	0.50	0.00	6.20E-01	0.06	0.19	5.99E-17	45	48	48	8.84E-01	Heart_Left_Ventricle
ALCP	ENSG00000163516.13	ANKZF1	-0.50	-0.01	6.20E-01	0.00	0.05	6.01E-05	16	54	54	8.84E-01	Heart_Left_Ventricle
ALCP	ENSG00000137273.3	FOXF2	0.50	0.02	6.20E-01	0.00	0.01	3.76E-02	5	15	15	8.84E-01	Heart_Left_Ventricle
ALCP	ENSG00000249258.2	RP11-468H14.2	-0.49	-0.01	6.21E-01	0.00	0.06	1.09E-05	2	7	7	8.84E-01	Heart_Left_Ventricle
ALCP	ENSG00000105854.12	PON2	0.49	0.01	6.21E-01	0.00	0.05	4.64E-05	5	11	11	8.84E-01	Heart_Left_Ventricle
ALCP	ENSG00000148120.16	C9orf3	0.49	0.07	6.21E-01	0.00	0.06	6.11E-06	4	23	23	8.84E-01	Heart_Left_Ventricle
ALCP	ENSG00000169047.5	IRS1	-0.49	-0.01	6.21E-01	0.00	0.01	2.97E-02	11	22	22	8.84E-01	Heart_Left_Ventricle
ALCP	ENSG00000137831.14	UACA	-0.49	-0.01	6.21E-01	0.00	0.08	1.58E-07	30	49	49	8.84E-01	Heart_Left_Ventricle
ALCP	ENSG00000090020.10	SLC9A1	-0.49	-0.01	6.21E-01	0.00	0.14	2.35E-12	9	26	26	8.84E-01	Heart_Left_Ventricle
ALCP	ENSG00000179152.19	TCAIM	0.49	0.06	6.21E-01	0.00	0.03	1.64E-03	2	2	2	8.84E-01	Heart_Left_Ventricle
ALCP	ENSG00000163430.11	FSTL1	-0.49	-0.01	6.22E-01	0.00	0.09	8.12E-08	13	27	27	8.84E-01	Heart_Left_Ventricle
ALCP	ENSG00000092096.16	SLC22A17	-0.49	-0.01	6.22E-01	0.00	0.02	6.43E-03	11	19	19	8.84E-01	Heart_Left_Ventricle
ALCP	ENSG00000181240.13	SLC25A41	0.49	0.00	6.22E-01	0.01	0.22	1.09E-19	15	24	24	8.84E-01	Heart_Left_Ventricle
ALCP	ENSG00000173218.14	VANGL1	-0.49	-0.01	6.22E-01	0.01	0.15	2.88E-13	35	48	48	8.84E-01	Heart_Left_Ventricle
ALCP	ENSG00000111843.13	TMEM14C	-0.49	-0.03	6.22E-01	0.00	0.04	2.00E-04	18	58	58	8.84E-01	Heart_Left_Ventricle
ALCP	ENSG00000231852.6	CYP21A2	-0.49	0.00	6.22E-01	0.04	0.05	4.67E-05	58	94	94	8.84E-01	Heart_Left_Ventricle
ALCP	ENSG00000016402.13	IL20RA	0.49	0.01	6.22E-01	0.00	0.04	6.17E-04	9	20	20	8.84E-01	Heart_Left_Ventricle
ALCP	ENSG00000124613.8	ZNF391	0.49	0.00	6.22E-01	0.07	0.36	2.64E-35	42	43	43	8.84E-01	Heart_Left_Ventricle
ALCP	ENSG00000167914.11	GSDMA	-0.49	0.00	6.23E-01	0.07	0.31	7.22E-29	13	16	16	8.84E-01	Heart_Left_Ventricle
ALCP	ENSG00000159212.12	CLIC6	-0.49	-0.01	6.23E-01	0.00	0.09	3.34E-08	11	17	17	8.84E-01	Heart_Left_Ventricle
ALCP	ENSG00000135914.5	HTR2B	-0.49	0.00	6.23E-01	0.01	0.10	8.82E-09	17	31	31	8.84E-01	Heart_Left_Ventricle
ALCP	ENSG00000143322.19	ABL2	-0.49	-0.02	6.23E-01	0.00	0.07	3.51E-06	4	18	18	8.84E-01	Heart_Left_Ventricle
ALCP	ENSG00000145743.15	FBXL17	-0.49	-0.02	6.23E-01	0.00	0.05	2.52E-05	10	25	25	8.84E-01	Heart_Left_Ventricle
ALCP	ENSG00000251615.3	RP11-774O3.3	0.49	0.01	6.23E-01	0.00	0.12	1.08E-10	5	19	19	8.84E-01	Heart_Left_Ventricle
ALCP	ENSG00000117226.11	GBP3	0.49	0.00	6.24E-01	0.08	0.56	4.18E-67	10	12	12	8.84E-01	Heart_Left_Ventricle
ALCP	ENSG00000087338.4	GMCL1	-0.49	-0.01	6.24E-01	0.00	0.08	1.17E-07	4	19	19	8.84E-01	Heart_Left_Ventricle
ALCP	ENSG00000120693.13	SMAD9	-0.49	-0.03	6.24E-01	0.00	0.08	4.46E-07	2	7	7	8.84E-01	Heart_Left_Ventricle
ALCP	ENSG00000175376.8	EIF1AD	-0.49	-0.01	6.24E-01	0.00	0.04	6.37E-04	9	11	11	8.84E-01	Heart_Left_Ventricle
ALCP	ENSG00000164951.15	PDP1	-0.49	-0.02	6.24E-01	0.00	0.08	1.25E-07	11	23	23	8.84E-01	Heart_Left_Ventricle
ALCP	ENSG00000180785.8	OR51E1	0.49	0.00	6.24E-01	0.02	0.26	2.05E-23	73	124	124	8.84E-01	Heart_Left_Ventricle
ALCP	ENSG00000041802.10	LSG1	-0.49	-0.08	6.24E-01	0.00	0.42	6.09E-43	2	7	7	8.84E-01	Heart_Left_Ventricle
ALCP	ENSG00000183571.10	PGPEP1L	-0.49	0.00	6.25E-01	0.02	0.30	5.96E-29	16	38	38	8.84E-01	Heart_Left_Ventricle
ALCP	ENSG00000111540.15	RAB5B	-0.49	-0.02	6.25E-01	0.00	0.04	1.57E-04	8	9	9	8.84E-01	Heart_Left_Ventricle
ALCP	ENSG00000204475.9	NCR3	-0.49	0.00	6.25E-01	0.01	0.03	4.36E-03	13	30	30	8.84E-01	Heart_Left_Ventricle
ALCP	ENSG00000198663.16	C6orf89	-0.49	-0.02	6.25E-01	0.00	0.06	1.26E-05	18	22	22	8.84E-01	Heart_Left_Ventricle
ALCP	ENSG00000101160.13	CTSZ	0.49	0.01	6.25E-01	0.00	0.11	3.94E-10	5	13	13	8.84E-01	Heart_Left_Ventricle
ALCP	ENSG00000172215.5	CXCR6	0.49	0.01	6.25E-01	0.00	0.07	1.30E-06	17	25	25	8.84E-01	Heart_Left_Ventricle
ALCP	ENSG00000127419.16	TMEM175	0.49	0.02	6.25E-01	0.00	0.07	3.00E-06	3	9	9	8.84E-01	Heart_Left_Ventricle
ALCP	ENSG00000103034.14	NDRG4	0.49	0.01	6.26E-01	0.00	0.12	2.19E-10	27	37	37	8.84E-01	Heart_Left_Ventricle
ALCP	ENSG00000114573.9	ATP6V1A	0.49	0.01	6.26E-01	0.00	0.03	3.11E-03	29	39	39	8.84E-01	Heart_Left_Ventricle
ALCP	ENSG00000177685.16	CRACR2B	-0.49	-0.01	6.26E-01	0.00	0.12	2.04E-10	4	12	12	8.84E-01	Heart_Left_Ventricle
ALCP	ENSG00000149599.15	DUSP15	0.49	0.04	6.26E-01	0.00	0.03	1.08E-03	3	7	7	8.84E-01	Heart_Left_Ventricle
ALCP	ENSG00000126217.20	MCF2L	0.49	0.00	6.27E-01	0.02	0.24	2.91E-21	4	6	6	8.84E-01	Heart_Left_Ventricle
ALCP	ENSG00000204397.7	CARD16	-0.49	-0.01	6.27E-01	0.00	0.04	2.94E-04	41	43	43	8.84E-01	Heart_Left_Ventricle
ALCP	ENSG00000259417.2	LINC01314	-0.49	0.00	6.27E-01	0.02	0.44	3.58E-45	9	32	32	8.84E-01	Heart_Left_Ventricle
ALCP	ENSG00000143387.12	CTSK	0.49	0.01	6.27E-01	0.00	0.09	3.37E-08	16	17	17	8.84E-01	Heart_Left_Ventricle
ALCP	ENSG00000111816.7	FRK	-0.49	-0.01	6.27E-01	0.00	0.02	1.10E-02	16	23	23	8.84E-01	Heart_Left_Ventricle
ALCP	ENSG00000185585.19	OLFML2A	-0.49	0.00	6.27E-01	0.03	0.12	3.05E-11	8	22	22	8.84E-01	Heart_Left_Ventricle
ALCP	ENSG00000143374.16	TARS2	0.49	0.01	6.27E-01	0.00	0.06	5.64E-06	10	24	24	8.84E-01	Heart_Left_Ventricle
ALCP	ENSG00000066185.12	ZMYND12	0.49	0.00	6.27E-01	0.02	0.22	1.49E-19	32	45	45	8.84E-01	Heart_Left_Ventricle
ALCP	ENSG00000230658.1	KLHL7-AS1	0.48	0.00	6.28E-01	0.02	0.51	1.31E-58	30	53	53	8.85E-01	Heart_Left_Ventricle
ALCP	ENSG00000174137.12	FAM53A	0.48	0.00	6.28E-01	0.02	0.17	4.87E-15	9	18	18	8.85E-01	Heart_Left_Ventricle
ALCP	ENSG00000122779.17	TRIM24	0.48	0.01	6.28E-01	0.00	0.08	2.23E-07	12	25	25	8.85E-01	Heart_Left_Ventricle
ALCP	ENSG00000124818.15	OPN5	0.48	0.00	6.28E-01	0.04	0.19	1.06E-16	49	62	62	8.85E-01	Heart_Left_Ventricle
ALCP	ENSG00000135525.18	MAP7	-0.48	-0.01	6.29E-01	0.00	0.15	6.60E-13	11	22	22	8.85E-01	Heart_Left_Ventricle
ALCP	ENSG00000147364.16	FBXO25	-0.48	-0.01	6.29E-01	0.00	0.10	9.35E-09	27	67	67	8.85E-01	Heart_Left_Ventricle
ALCP	ENSG00000092094.10	OSGEP	0.48	0.00	6.29E-01	0.02	0.32	2.98E-31	9	19	19	8.85E-01	Heart_Left_Ventricle
ALCP	ENSG00000185739.13	SRL	-0.48	-0.07	6.29E-01	0.00	0.06	4.77E-06	3	8	8	8.85E-01	Heart_Left_Ventricle
ALCP	ENSG00000114353.16	GNAI2	-0.48	-0.02	6.29E-01	0.00	0.02	1.58E-02	19	27	27	8.85E-01	Heart_Left_Ventricle
ALCP	ENSG00000100744.14	GSKIP	0.48	0.00	6.30E-01	0.01	0.19	5.32E-17	10	21	21	8.86E-01	Heart_Left_Ventricle
ALCP	ENSG00000156873.15	PHKG2	-0.48	-0.34	6.30E-01	0.00	0.02	1.68E-02	1	7	7	8.86E-01	Heart_Left_Ventricle
ALCP	ENSG00000172594.12	SMPDL3A	0.48	0.02	6.30E-01	0.00	0.02	7.07E-03	3	6	6	8.86E-01	Heart_Left_Ventricle
ALCP	ENSG00000197568.13	HHLA3	0.48	0.01	6.30E-01	0.00	0.08	1.12E-07	12	20	20	8.86E-01	Heart_Left_Ventricle
ALCP	ENSG00000163703.17	CRELD1	0.48	0.03	6.31E-01	0.00	0.24	7.94E-22	6	22	22	8.86E-01	Heart_Left_Ventricle
ALCP	ENSG00000115041.12	KCNIP3	0.48	0.01	6.31E-01	0.01	0.05	8.92E-05	11	21	21	8.86E-01	Heart_Left_Ventricle
ALCP	ENSG00000273492.5	AP000230.1	0.48	0.00	6.31E-01	0.01	0.04	2.23E-04	36	64	64	8.86E-01	Heart_Left_Ventricle
ALCP	ENSG00000224397.5	SMIM25	0.48	0.02	6.31E-01	0.00	0.02	9.70E-03	12	27	27	8.86E-01	Heart_Left_Ventricle
ALCP	ENSG00000173210.19	ABLIM3	-0.48	-0.01	6.31E-01	0.00	0.10	3.18E-09	22	47	47	8.86E-01	Heart_Left_Ventricle
ALCP	ENSG00000111879.18	FAM184A	-0.48	-0.01	6.31E-01	0.00	0.18	1.25E-15	6	19	19	8.86E-01	Heart_Left_Ventricle
ALCP	ENSG00000124780.13	KCNK17	-0.48	-0.01	6.32E-01	0.00	0.03	3.76E-03	22	30	30	8.86E-01	Heart_Left_Ventricle
ALCP	ENSG00000164002.11	EXO5	0.48	0.01	6.32E-01	0.01	0.05	2.90E-05	21	41	41	8.86E-01	Heart_Left_Ventricle
ALCP	ENSG00000166780.10	C16orf45	-0.48	-0.01	6.32E-01	0.00	0.04	1.59E-04	20	51	51	8.86E-01	Heart_Left_Ventricle
ALCP	ENSG00000060982.14	BCAT1	-0.48	-0.01	6.32E-01	0.00	0.02	1.10E-02	18	24	24	8.86E-01	Heart_Left_Ventricle
ALCP	ENSG00000070476.14	ZXDC	-0.48	0.00	6.32E-01	0.01	0.17	5.57E-15	25	34	34	8.86E-01	Heart_Left_Ventricle
ALCP	ENSG00000220201.7	ZGLP1	0.48	0.01	6.33E-01	0.00	0.04	1.87E-04	11	27	27	8.86E-01	Heart_Left_Ventricle
ALCP	ENSG00000089199.9	CHGB	-0.48	-0.01	6.33E-01	0.01	0.02	1.21E-02	9	11	11	8.86E-01	Heart_Left_Ventricle
ALCP	ENSG00000250334.5	LINC00989	-0.48	-0.01	6.33E-01	0.01	0.10	4.42E-09	25	28	28	8.86E-01	Heart_Left_Ventricle
ALCP	ENSG00000161640.15	SIGLEC11	-0.48	-0.16	6.33E-01	0.00	0.06	4.51E-06	9	37	37	8.86E-01	Heart_Left_Ventricle
ALCP	ENSG00000205959.3	RP11-689P11.2	0.48	0.01	6.34E-01	0.01	0.20	1.00E-17	28	67	67	8.86E-01	Heart_Left_Ventricle
ALCP	ENSG00000154415.7	PPP1R3A	-0.48	-0.01	6.34E-01	0.00	0.06	4.24E-06	20	41	41	8.86E-01	Heart_Left_Ventricle
ALCP	ENSG00000214022.11	REPIN1	-0.48	-0.06	6.34E-01	0.00	0.27	4.36E-25	2	12	12	8.86E-01	Heart_Left_Ventricle
ALCP	ENSG00000127948.15	POR	0.48	0.02	6.34E-01	0.00	0.02	4.15E-03	1	3	3	8.86E-01	Heart_Left_Ventricle
ALCP	ENSG00000173456.4	RNF26	0.48	0.00	6.34E-01	0.04	0.39	1.02E-38	5	6	6	8.86E-01	Heart_Left_Ventricle
ALCP	ENSG00000118729.11	CASQ2	0.48	0.01	6.34E-01	0.00	0.08	2.79E-07	16	16	16	8.86E-01	Heart_Left_Ventricle
ALCP	ENSG00000131386.17	GALNT15	-0.48	0.00	6.34E-01	0.03	0.27	3.67E-24	17	28	28	8.87E-01	Heart_Left_Ventricle
ALCP	ENSG00000256433.2	RP1-102E24.8	0.48	0.00	6.34E-01	0.01	0.10	2.21E-09	3	8	8	8.87E-01	Heart_Left_Ventricle
ALCP	ENSG00000115084.13	SLC35F5	-0.47	-0.01	6.35E-01	0.00	0.03	1.10E-03	42	64	64	8.87E-01	Heart_Left_Ventricle
ALCP	ENSG00000087495.16	PHACTR3	-0.47	-0.02	6.35E-01	0.00	0.02	1.97E-02	7	30	30	8.87E-01	Heart_Left_Ventricle
ALCP	ENSG00000105771.13	SMG9	0.47	0.01	6.36E-01	0.00	0.05	3.69E-05	7	9	9	8.88E-01	Heart_Left_Ventricle
ALCP	ENSG00000185880.12	TRIM69	0.47	0.01	6.36E-01	0.00	0.27	7.69E-25	39	60	60	8.88E-01	Heart_Left_Ventricle
ALCP	ENSG00000140307.10	GTF2A2	0.47	0.02	6.37E-01	0.00	0.05	9.22E-05	12	15	15	8.88E-01	Heart_Left_Ventricle
ALCP	ENSG00000090661.11	CERS4	0.47	0.00	6.37E-01	0.00	0.18	3.29E-16	23	49	49	8.88E-01	Heart_Left_Ventricle
ALCP	ENSG00000243284.1	VSIG8	0.47	0.00	6.37E-01	0.01	0.09	7.41E-08	22	64	64	8.88E-01	Heart_Left_Ventricle
ALCP	ENSG00000119686.9	FLVCR2	0.47	0.01	6.37E-01	0.01	0.22	4.33E-20	13	32	32	8.88E-01	Heart_Left_Ventricle
ALCP	ENSG00000150756.13	FAM173B	0.47	0.00	6.38E-01	0.02	0.23	1.83E-20	3	3	3	8.88E-01	Heart_Left_Ventricle
ALCP	ENSG00000101190.12	TCFL5	-0.47	0.00	6.38E-01	0.01	0.11	4.29E-10	13	26	26	8.88E-01	Heart_Left_Ventricle
ALCP	ENSG00000124164.15	VAPB	0.47	0.01	6.38E-01	0.00	0.20	2.20E-18	11	26	26	8.88E-01	Heart_Left_Ventricle
ALCP	ENSG00000100201.20	DDX17	0.47	0.08	6.38E-01	0.00	0.04	1.51E-04	8	39	39	8.88E-01	Heart_Left_Ventricle
ALCP	ENSG00000189298.13	ZKSCAN3	0.47	0.00	6.38E-01	0.01	0.03	1.36E-03	26	36	36	8.88E-01	Heart_Left_Ventricle
ALCP	ENSG00000215845.10	TSTD1	0.47	0.00	6.38E-01	0.02	0.13	4.46E-11	36	50	50	8.89E-01	Heart_Left_Ventricle
ALCP	ENSG00000165629.19	ATP5C1	0.47	0.04	6.39E-01	0.00	0.11	2.22E-09	7	14	14	8.89E-01	Heart_Left_Ventricle
ALCP	ENSG00000089159.16	PXN	-0.47	-0.01	6.39E-01	0.00	0.02	2.53E-02	26	33	33	8.89E-01	Heart_Left_Ventricle
ALCP	ENSG00000135441.7	BLOC1S1	-0.47	-0.02	6.39E-01	0.00	0.05	9.02E-05	5	13	13	8.89E-01	Heart_Left_Ventricle
ALCP	ENSG00000174226.8	SNX31	0.47	0.00	6.40E-01	0.06	0.43	7.88E-44	17	29	29	8.89E-01	Heart_Left_Ventricle
ALCP	ENSG00000198931.10	APRT	0.47	0.01	6.40E-01	0.00	0.09	2.54E-08	16	42	42	8.89E-01	Heart_Left_Ventricle
ALCP	ENSG00000128218.7	VPREB3	0.47	0.00	6.41E-01	0.04	0.17	2.50E-15	25	51	51	8.89E-01	Heart_Left_Ventricle
ALCP	ENSG00000101307.15	SIRPB1	0.47	0.01	6.41E-01	0.00	0.36	4.49E-35	9	26	26	8.89E-01	Heart_Left_Ventricle
ALCP	ENSG00000165271.16	NOL6	0.47	0.00	6.41E-01	0.02	0.22	1.02E-19	28	51	51	8.89E-01	Heart_Left_Ventricle
ALCP	ENSG00000214944.9	ARHGEF28	0.47	0.01	6.41E-01	0.01	0.05	1.09E-04	13	17	17	8.89E-01	Heart_Left_Ventricle
ALCP	ENSG00000261019.1	RP11-111K18.2	0.47	0.01	6.41E-01	0.00	0.04	4.19E-04	24	24	24	8.89E-01	Heart_Left_Ventricle
ALCP	ENSG00000222014.5	RAB6C	-0.47	-0.01	6.42E-01	0.01	0.17	3.99E-15	4	18	18	8.89E-01	Heart_Left_Ventricle
ALCP	ENSG00000165233.17	CARD19	-0.47	-0.01	6.42E-01	0.00	0.21	8.67E-19	10	14	14	8.89E-01	Heart_Left_Ventricle
ALCP	ENSG00000019169.10	MARCO	-0.47	0.00	6.42E-01	0.01	0.06	5.06E-06	10	17	17	8.89E-01	Heart_Left_Ventricle
ALCP	ENSG00000178338.10	ZNF354B	-0.46	-0.01	6.42E-01	0.00	0.04	4.28E-04	30	61	61	8.89E-01	Heart_Left_Ventricle
ALCP	ENSG00000155957.17	TMBIM4	0.46	0.00	6.42E-01	0.01	0.15	6.71E-13	37	39	39	8.89E-01	Heart_Left_Ventricle
ALCP	ENSG00000278619.4	MRM1	0.46	0.02	6.42E-01	0.00	0.03	2.35E-03	2	4	4	8.89E-01	Heart_Left_Ventricle
ALCP	ENSG00000116977.18	LGALS8	-0.46	-0.01	6.43E-01	0.00	0.04	1.80E-04	19	24	24	8.89E-01	Heart_Left_Ventricle
ALCP	ENSG00000185522.8	LMNTD2	-0.46	0.00	6.43E-01	0.02	0.07	6.76E-07	19	39	39	8.89E-01	Heart_Left_Ventricle
ALCP	ENSG00000177432.6	NAP1L5	-0.46	0.00	6.43E-01	0.01	0.02	6.65E-03	32	51	51	8.89E-01	Heart_Left_Ventricle
ALCP	ENSG00000148700.14	ADD3	0.46	0.02	6.43E-01	0.00	0.09	1.35E-08	3	9	9	8.89E-01	Heart_Left_Ventricle
ALCP	ENSG00000113593.11	PPWD1	0.46	0.01	6.43E-01	0.01	0.11	3.39E-10	14	17	17	8.89E-01	Heart_Left_Ventricle
ALCP	ENSG00000164306.10	PRIMPOL	0.46	0.00	6.43E-01	0.01	0.06	5.63E-06	28	62	62	8.89E-01	Heart_Left_Ventricle
ALCP	ENSG00000124562.9	SNRPC	-0.46	-0.03	6.43E-01	0.00	0.05	4.03E-05	19	35	35	8.89E-01	Heart_Left_Ventricle
ALCP	ENSG00000274225.1	KB-68A7.1	0.46	0.03	6.43E-01	0.00	0.02	8.22E-03	2	3	3	8.89E-01	Heart_Left_Ventricle
ALCP	ENSG00000185313.6	SCN10A	-0.46	-0.01	6.43E-01	0.00	0.05	7.01E-05	30	48	48	8.89E-01	Heart_Left_Ventricle
ALCP	ENSG00000090316.15	MAEA	-0.46	-0.01	6.43E-01	0.01	0.07	2.07E-06	17	30	30	8.89E-01	Heart_Left_Ventricle
ALCP	ENSG00000134759.13	ELP2	0.46	0.01	6.44E-01	0.00	0.06	7.71E-06	6	12	12	8.89E-01	Heart_Left_Ventricle
ALCP	ENSG00000160221.16	C21orf33	0.46	0.00	6.44E-01	0.24	0.65	6.93E-87	16	21	21	8.89E-01	Heart_Left_Ventricle
ALCP	ENSG00000171649.11	ZIK1	0.46	0.01	6.44E-01	0.00	0.02	5.14E-03	14	21	21	8.89E-01	Heart_Left_Ventricle
ALCP	ENSG00000134748.12	PRPF38A	-0.46	-0.03	6.44E-01	0.00	0.02	4.94E-03	16	25	25	8.89E-01	Heart_Left_Ventricle
ALCP	ENSG00000111271.14	ACAD10	0.46	0.01	6.44E-01	0.00	0.08	4.20E-07	11	19	19	8.89E-01	Heart_Left_Ventricle
ALCP	ENSG00000160194.17	NDUFV3	0.46	0.01	6.44E-01	0.00	0.31	3.05E-28	7	33	33	8.89E-01	Heart_Left_Ventricle
ALCP	ENSG00000249740.2	OSMR-AS1	0.46	0.03	6.44E-01	0.00	0.01	3.21E-02	1	6	6	8.89E-01	Heart_Left_Ventricle
ALCP	ENSG00000185591.9	SP1	-0.46	-0.01	6.45E-01	0.00	0.10	7.88E-09	9	31	31	8.89E-01	Heart_Left_Ventricle
ALCP	ENSG00000124257.6	NEURL2	0.46	0.01	6.45E-01	0.00	0.01	4.27E-02	3	11	11	8.89E-01	Heart_Left_Ventricle
ALCP	ENSG00000151276.23	MAGI1	-0.46	-0.39	6.45E-01	0.00	0.01	3.38E-02	1	4	4	8.89E-01	Heart_Left_Ventricle
ALCP	ENSG00000127054.20	INTS11	0.46	0.01	6.45E-01	0.01	0.11	2.16E-09	7	24	24	8.89E-01	Heart_Left_Ventricle
ALCP	ENSG00000109180.14	OCIAD1	0.46	0.02	6.45E-01	0.00	0.10	6.91E-09	5	16	16	8.89E-01	Heart_Left_Ventricle
ALCP	ENSG00000184908.17	CLCNKB	-0.46	0.00	6.45E-01	0.03	0.09	2.06E-08	31	65	65	8.89E-01	Heart_Left_Ventricle
ALCP	ENSG00000123643.12	SLC36A1	0.46	0.02	6.45E-01	0.00	0.19	8.51E-17	2	28	28	8.89E-01	Heart_Left_Ventricle
ALCP	ENSG00000105835.11	NAMPT	-0.46	-0.02	6.46E-01	0.00	0.12	3.53E-10	3	7	7	8.89E-01	Heart_Left_Ventricle
ALCP	ENSG00000062370.16	ZNF112	-0.46	-0.01	6.46E-01	0.00	0.07	3.15E-06	23	49	49	8.89E-01	Heart_Left_Ventricle
ALCP	ENSG00000164465.18	DCBLD1	0.46	0.02	6.46E-01	0.00	0.15	1.30E-12	1	16	16	8.89E-01	Heart_Left_Ventricle
ALCP	ENSG00000250490.1	LINC02145	0.46	0.00	6.46E-01	0.06	0.23	8.01E-21	30	74	74	8.89E-01	Heart_Left_Ventricle
ALCP	ENSG00000139344.7	AMDHD1	-0.46	0.00	6.46E-01	0.04	0.16	1.49E-13	12	52	52	8.89E-01	Heart_Left_Ventricle
ALCP	ENSG00000198142.4	SOWAHC	0.46	0.01	6.46E-01	0.00	0.07	4.74E-07	1	3	3	8.89E-01	Heart_Left_Ventricle
ALCP	ENSG00000198721.12	ECI2	-0.46	-0.01	6.46E-01	0.00	0.14	2.39E-12	33	84	84	8.89E-01	Heart_Left_Ventricle
ALCP	ENSG00000185088.13	RPS27L	-0.46	-0.01	6.46E-01	0.00	0.04	3.28E-04	18	27	27	8.89E-01	Heart_Left_Ventricle
ALCP	ENSG00000214562.14	NUTM2D	-0.46	0.00	6.47E-01	0.02	0.06	6.10E-06	54	84	84	8.89E-01	Heart_Left_Ventricle
ALCP	ENSG00000162244.10	RPL29	-0.46	-0.02	6.47E-01	0.00	0.02	2.48E-02	4	5	5	8.89E-01	Heart_Left_Ventricle
ALCP	ENSG00000128989.10	ARPP19	0.46	0.01	6.47E-01	0.00	0.13	8.58E-12	6	11	11	8.89E-01	Heart_Left_Ventricle
ALCP	ENSG00000136861.17	CDK5RAP2	-0.46	-0.01	6.47E-01	0.00	0.07	1.61E-06	41	57	57	8.89E-01	Heart_Left_Ventricle
ALCP	ENSG00000189269.12	DRICH1	0.46	0.16	6.47E-01	0.00	0.25	1.52E-22	4	24	24	8.89E-01	Heart_Left_Ventricle
ALCP	ENSG00000139055.6	ERP27	-0.46	0.00	6.47E-01	0.01	0.10	1.30E-08	16	25	25	8.89E-01	Heart_Left_Ventricle
ALCP	ENSG00000115596.3	WNT6	0.46	0.01	6.47E-01	0.00	0.05	4.90E-05	11	34	34	8.89E-01	Heart_Left_Ventricle
ALCP	ENSG00000198420.9	TCAF1	-0.46	-0.03	6.48E-01	0.00	0.06	1.37E-05	15	44	44	8.89E-01	Heart_Left_Ventricle
ALCP	ENSG00000142961.14	MOB3C	0.46	0.03	6.48E-01	0.00	0.10	4.85E-09	2	13	13	8.89E-01	Heart_Left_Ventricle
ALCP	ENSG00000186501.14	TMEM222	0.46	0.01	6.48E-01	0.00	0.06	3.64E-06	20	28	28	8.89E-01	Heart_Left_Ventricle
ALCP	ENSG00000154122.12	ANKH	-0.46	-0.04	6.48E-01	0.00	0.07	2.22E-06	4	26	26	8.89E-01	Heart_Left_Ventricle
ALCP	ENSG00000152253.8	SPC25	0.46	0.00	6.48E-01	0.03	0.38	6.60E-38	16	46	46	8.90E-01	Heart_Left_Ventricle
ALCP	ENSG00000078549.14	ADCYAP1R1	-0.46	0.00	6.48E-01	0.01	0.10	8.85E-09	16	42	42	8.90E-01	Heart_Left_Ventricle
ALCP	ENSG00000272667.1	RP11-395A13.2	0.46	0.04	6.49E-01	0.00	0.04	3.51E-04	2	8	8	8.90E-01	Heart_Left_Ventricle
ALCP	ENSG00000162341.16	TPCN2	0.46	0.03	6.49E-01	0.00	0.07	7.74E-07	2	12	12	8.90E-01	Heart_Left_Ventricle
ALCP	ENSG00000205808.5	PLPP6	0.46	0.00	6.49E-01	0.01	0.04	1.52E-04	38	79	79	8.90E-01	Heart_Left_Ventricle
ALCP	ENSG00000116688.16	MFN2	-0.46	-0.02	6.49E-01	0.00	0.03	3.60E-03	4	5	5	8.90E-01	Heart_Left_Ventricle
ALCP	ENSG00000278238.1	RP11-245D16.4	-0.45	-0.01	6.49E-01	0.00	0.04	3.88E-04	17	32	32	8.90E-01	Heart_Left_Ventricle
ALCP	ENSG00000142208.15	AKT1	0.45	0.03	6.50E-01	0.00	0.02	1.06E-02	2	2	2	8.90E-01	Heart_Left_Ventricle
ALCP	ENSG00000204228.3	HSD17B8	0.45	0.00	6.50E-01	0.01	0.18	1.11E-15	44	47	47	8.90E-01	Heart_Left_Ventricle
ALCP	ENSG00000108523.15	RNF167	0.45	0.02	6.50E-01	0.00	0.08	2.44E-07	10	41	41	8.90E-01	Heart_Left_Ventricle
ALCP	ENSG00000198626.15	RYR2	0.45	0.04	6.50E-01	0.00	0.03	3.83E-03	1	1	1	8.90E-01	Heart_Left_Ventricle
ALCP	ENSG00000276093.1	RP5-1017F8.2	0.45	0.00	6.50E-01	0.08	0.43	1.17E-43	7	25	25	8.90E-01	Heart_Left_Ventricle
ALCP	ENSG00000240065.7	PSMB9	-0.45	-0.01	6.50E-01	0.01	0.14	1.11E-12	108	122	122	8.90E-01	Heart_Left_Ventricle
ALCP	ENSG00000118369.12	USP35	-0.45	0.00	6.50E-01	0.02	0.13	1.35E-11	22	29	29	8.90E-01	Heart_Left_Ventricle
ALCP	ENSG00000259005.1	RP3-449M8.6	0.45	0.00	6.50E-01	0.02	0.10	1.31E-09	21	27	27	8.90E-01	Heart_Left_Ventricle
ALCP	ENSG00000163453.11	IGFBP7	0.45	0.00	6.51E-01	0.01	0.08	4.13E-07	5	20	20	8.90E-01	Heart_Left_Ventricle
ALCP	ENSG00000183807.7	FAM162B	0.45	0.02	6.51E-01	0.00	0.06	8.45E-06	2	16	16	8.90E-01	Heart_Left_Ventricle
ALCP	ENSG00000164949.7	GEM	-0.45	-0.01	6.52E-01	0.00	0.03	9.71E-04	6	9	9	8.90E-01	Heart_Left_Ventricle
ALCP	ENSG00000186510.11	CLCNKA	0.45	0.00	6.52E-01	0.01	0.10	4.27E-09	22	57	57	8.90E-01	Heart_Left_Ventricle
ALCP	ENSG00000100523.14	DDHD1	-0.45	-0.05	6.52E-01	0.00	0.05	7.10E-05	10	60	60	8.90E-01	Heart_Left_Ventricle
ALCP	ENSG00000137764.19	MAP2K5	0.45	0.04	6.52E-01	0.00	0.15	2.44E-13	2	13	13	8.90E-01	Heart_Left_Ventricle
ALCP	ENSG00000091073.19	DTX2	0.45	0.01	6.52E-01	0.00	0.03	3.56E-03	9	17	17	8.90E-01	Heart_Left_Ventricle
ALCP	ENSG00000064199.6	SPA17	-0.45	0.00	6.52E-01	0.01	0.03	1.89E-03	23	48	48	8.91E-01	Heart_Left_Ventricle
ALCP	ENSG00000235098.8	ANKRD65	-0.45	-0.02	6.53E-01	0.00	0.29	1.64E-27	6	24	24	8.91E-01	Heart_Left_Ventricle
ALCP	ENSG00000164520.11	RAET1E	-0.45	-0.01	6.53E-01	0.00	0.04	6.63E-04	14	31	31	8.91E-01	Heart_Left_Ventricle
ALCP	ENSG00000159692.15	CTBP1	0.45	0.06	6.53E-01	0.00	0.02	8.66E-03	3	9	9	8.91E-01	Heart_Left_Ventricle
ALCP	ENSG00000228049.7	POLR2J2	-0.45	0.00	6.54E-01	0.03	0.21	1.30E-18	17	45	45	8.91E-01	Heart_Left_Ventricle
ALCP	ENSG00000144229.11	THSD7B	0.45	0.01	6.55E-01	0.00	0.17	2.01E-15	29	60	60	8.93E-01	Heart_Left_Ventricle
ALCP	ENSG00000071967.11	CYBRD1	0.45	0.00	6.56E-01	0.01	0.37	1.35E-35	8	14	14	8.94E-01	Heart_Left_Ventricle
ALCP	ENSG00000106624.10	AEBP1	-0.45	-0.30	6.56E-01	0.00	0.09	4.38E-08	1	5	5	8.94E-01	Heart_Left_Ventricle
ALCP	ENSG00000100056.11	DGCR14	0.45	0.01	6.56E-01	0.00	0.08	2.75E-07	5	13	13	8.94E-01	Heart_Left_Ventricle
ALCP	ENSG00000171462.14	DLK2	-0.44	0.00	6.56E-01	0.00	0.04	4.25E-04	29	53	53	8.94E-01	Heart_Left_Ventricle
ALCP	ENSG00000169026.12	MFSD7	-0.44	0.00	6.56E-01	0.01	0.06	8.80E-06	29	38	38	8.94E-01	Heart_Left_Ventricle
ALCP	ENSG00000178343.4	SHISA3	0.44	0.01	6.57E-01	0.00	0.04	3.59E-04	30	62	62	8.95E-01	Heart_Left_Ventricle
ALCP	ENSG00000128805.14	ARHGAP22	0.44	0.01	6.58E-01	0.00	0.06	6.31E-06	15	47	47	8.95E-01	Heart_Left_Ventricle
ALCP	ENSG00000115459.17	ELMOD3	0.44	0.01	6.58E-01	0.00	0.03	1.29E-03	36	53	53	8.95E-01	Heart_Left_Ventricle
ALCP	ENSG00000184232.8	OAF	-0.44	-0.04	6.58E-01	0.00	0.31	9.70E-29	16	35	35	8.95E-01	Heart_Left_Ventricle
ALCP	ENSG00000118655.4	DCLRE1B	-0.44	-0.01	6.58E-01	0.00	0.02	9.27E-03	6	18	18	8.95E-01	Heart_Left_Ventricle
ALCP	ENSG00000234630.1	LL22NC03-2H8.4	-0.44	-0.01	6.58E-01	0.00	0.07	8.72E-07	4	22	22	8.95E-01	Heart_Left_Ventricle
ALCP	ENSG00000150401.14	DCUN1D2	-0.44	-0.01	6.59E-01	0.00	0.04	2.52E-04	36	78	78	8.96E-01	Heart_Left_Ventricle
ALCP	ENSG00000105639.18	JAK3	0.44	0.01	6.59E-01	0.00	0.09	1.38E-08	3	10	10	8.96E-01	Heart_Left_Ventricle
ALCP	ENSG00000157927.16	RADIL	-0.44	0.00	6.59E-01	0.01	0.09	1.26E-08	9	23	23	8.96E-01	Heart_Left_Ventricle
ALCP	ENSG00000183647.10	ZNF530	0.44	0.04	6.59E-01	0.00	0.13	1.28E-11	4	16	16	8.96E-01	Heart_Left_Ventricle
ALCP	ENSG00000111364.15	DDX55	0.44	0.01	6.60E-01	0.00	0.26	3.76E-23	9	21	21	8.96E-01	Heart_Left_Ventricle
ALCP	ENSG00000091640.7	SPAG7	0.44	2.23	6.60E-01	0.00	0.27	6.63E-25	1	22	22	8.96E-01	Heart_Left_Ventricle
ALCP	ENSG00000186281.12	GPAT2	0.44	0.01	6.60E-01	0.00	0.14	1.40E-12	7	26	26	8.96E-01	Heart_Left_Ventricle
ALCP	ENSG00000141574.7	SECTM1	0.44	0.01	6.60E-01	0.00	0.02	1.24E-02	3	3	3	8.96E-01	Heart_Left_Ventricle
ALCP	ENSG00000068078.17	FGFR3	-0.44	0.00	6.61E-01	0.01	0.21	9.37E-19	17	27	27	8.96E-01	Heart_Left_Ventricle
ALCP	ENSG00000106125.14	MINDY4	0.44	0.00	6.62E-01	0.01	0.08	2.38E-07	8	17	17	8.98E-01	Heart_Left_Ventricle
ALCP	ENSG00000161179.13	YDJC	0.44	0.01	6.62E-01	0.00	0.05	6.86E-05	16	47	47	8.98E-01	Heart_Left_Ventricle
ALCP	ENSG00000154654.14	NCAM2	-0.44	-0.01	6.62E-01	0.00	0.03	1.97E-03	8	35	35	8.98E-01	Heart_Left_Ventricle
ALCP	ENSG00000171840.11	NINJ2	0.44	0.01	6.63E-01	0.00	0.03	1.97E-03	14	31	31	8.98E-01	Heart_Left_Ventricle
ALCP	ENSG00000182400.14	TRAPPC6B	0.44	0.00	6.63E-01	0.00	0.07	1.14E-06	22	42	42	8.98E-01	Heart_Left_Ventricle
ALCP	ENSG00000167900.11	TK1	-0.44	-0.01	6.63E-01	0.00	0.03	2.93E-03	4	5	5	8.98E-01	Heart_Left_Ventricle
ALCP	ENSG00000113811.10	SELENOK	0.44	0.01	6.63E-01	0.00	0.02	2.05E-02	31	77	77	8.98E-01	Heart_Left_Ventricle
ALCP	ENSG00000170846.16	AC093323.3	-0.44	0.00	6.63E-01	0.01	0.13	9.43E-12	12	20	20	8.98E-01	Heart_Left_Ventricle
ALCP	ENSG00000120910.14	PPP3CC	0.43	0.02	6.64E-01	0.00	0.08	1.62E-07	9	14	14	8.99E-01	Heart_Left_Ventricle
ALCP	ENSG00000160679.12	CHTOP	0.43	0.01	6.64E-01	0.00	0.10	9.52E-09	17	23	23	8.99E-01	Heart_Left_Ventricle
ALCP	ENSG00000225518.2	LINC01703	-0.43	-0.01	6.64E-01	0.01	0.06	7.61E-06	18	49	49	8.99E-01	Heart_Left_Ventricle
ALCP	ENSG00000163605.14	PPP4R2	0.43	0.03	6.64E-01	0.00	0.05	4.03E-05	4	11	11	8.99E-01	Heart_Left_Ventricle
ALCP	ENSG00000237949.1	LINC00844	0.43	0.01	6.65E-01	0.00	0.01	2.85E-02	9	15	15	8.99E-01	Heart_Left_Ventricle
ALCP	ENSG00000204435.13	CSNK2B	-0.43	0.00	6.65E-01	0.01	0.12	1.45E-10	34	42	42	8.99E-01	Heart_Left_Ventricle
ALCP	ENSG00000270074.1	RP11-351I21.11	-0.43	-0.01	6.65E-01	0.01	0.16	2.54E-14	15	55	55	9.00E-01	Heart_Left_Ventricle
ALCP	ENSG00000197013.9	ZNF429	-0.43	0.00	6.66E-01	0.01	0.10	1.05E-08	33	55	55	9.00E-01	Heart_Left_Ventricle
ALCP	ENSG00000250415.1	CTC-461F20.1	-0.43	-0.01	6.66E-01	0.00	0.04	2.54E-04	2	7	7	9.00E-01	Heart_Left_Ventricle
ALCP	ENSG00000110851.11	PRDM4	-0.43	-0.01	6.66E-01	0.00	0.02	2.54E-02	12	29	29	9.00E-01	Heart_Left_Ventricle
ALCP	ENSG00000096996.15	IL12RB1	-0.43	-0.01	6.66E-01	0.00	0.02	4.90E-03	10	13	13	9.00E-01	Heart_Left_Ventricle
ALCP	ENSG00000106605.10	BLVRA	0.43	0.03	6.67E-01	0.00	0.03	1.69E-03	9	17	17	9.00E-01	Heart_Left_Ventricle
ALCP	ENSG00000140955.10	ADAD2	-0.43	-0.01	6.67E-01	0.01	0.24	4.61E-21	15	73	73	9.00E-01	Heart_Left_Ventricle
ALCP	ENSG00000142856.16	ITGB3BP	-0.43	0.00	6.67E-01	0.04	0.51	5.17E-57	35	84	84	9.00E-01	Heart_Left_Ventricle
ALCP	ENSG00000134324.11	LPIN1	0.43	0.10	6.67E-01	0.00	0.07	8.72E-07	1	5	5	9.00E-01	Heart_Left_Ventricle
ALCP	ENSG00000164305.18	CASP3	-0.43	-0.01	6.68E-01	0.00	0.08	1.33E-07	21	38	38	9.00E-01	Heart_Left_Ventricle
ALCP	ENSG00000106785.14	TRIM14	-0.43	-0.01	6.68E-01	0.00	0.07	2.70E-06	7	12	12	9.00E-01	Heart_Left_Ventricle
ALCP	ENSG00000153786.12	ZDHHC7	0.43	0.01	6.68E-01	0.00	0.16	4.46E-14	5	20	20	9.00E-01	Heart_Left_Ventricle
ALCP	ENSG00000141013.16	GAS8	-0.43	-0.01	6.68E-01	0.00	0.25	3.85E-22	8	25	25	9.00E-01	Heart_Left_Ventricle
ALCP	ENSG00000123892.11	RAB38	0.43	0.02	6.69E-01	0.00	0.02	2.06E-02	3	7	7	9.00E-01	Heart_Left_Ventricle
ALCP	ENSG00000125746.16	EML2	-0.43	-0.01	6.69E-01	0.00	0.05	3.93E-05	3	17	17	9.00E-01	Heart_Left_Ventricle
ALCP	ENSG00000189144.13	ZNF573	0.43	0.01	6.69E-01	0.00	0.04	8.96E-05	7	9	9	9.00E-01	Heart_Left_Ventricle
ALCP	ENSG00000260300.5	RP11-505K9.4	-0.43	-0.01	6.69E-01	0.00	0.06	5.14E-06	8	13	13	9.00E-01	Heart_Left_Ventricle
ALCP	ENSG00000161905.12	ALOX15	0.43	0.07	6.69E-01	0.00	0.13	6.43E-12	1	19	19	9.00E-01	Heart_Left_Ventricle
ALCP	ENSG00000133107.14	TRPC4	-0.43	-0.01	6.69E-01	0.00	0.02	7.32E-03	7	20	20	9.00E-01	Heart_Left_Ventricle
ALCP	ENSG00000100422.13	CERK	-0.43	-0.01	6.69E-01	0.00	0.02	2.28E-02	15	48	48	9.01E-01	Heart_Left_Ventricle
ALCP	ENSG00000166260.10	COX11	-0.43	-0.34	6.69E-01	0.00	0.14	1.04E-12	1	32	32	9.01E-01	Heart_Left_Ventricle
ALCP	ENSG00000131094.3	C1QL1	-0.43	-0.01	6.70E-01	0.00	0.03	1.71E-03	5	10	10	9.01E-01	Heart_Left_Ventricle
ALCP	ENSG00000080007.7	DDX43	-0.43	-0.03	6.70E-01	0.00	0.06	4.08E-06	3	8	8	9.01E-01	Heart_Left_Ventricle
ALCP	ENSG00000133678.13	TMEM254	0.43	0.03	6.70E-01	0.00	0.06	3.70E-06	5	16	16	9.01E-01	Heart_Left_Ventricle
ALCP	ENSG00000245060.6	LINC00847	-0.43	-0.01	6.70E-01	0.00	0.04	4.35E-04	4	6	6	9.01E-01	Heart_Left_Ventricle
ALCP	ENSG00000074800.13	ENO1	-0.43	-0.04	6.70E-01	0.00	0.27	7.36E-26	1	18	18	9.01E-01	Heart_Left_Ventricle
ALCP	ENSG00000105707.13	HPN	-0.43	-0.01	6.71E-01	0.00	0.02	5.52E-03	9	24	24	9.01E-01	Heart_Left_Ventricle
ALCP	ENSG00000266265.2	KLF14	0.43	0.01	6.71E-01	0.00	0.04	3.66E-04	6	8	8	9.01E-01	Heart_Left_Ventricle
ALCP	ENSG00000077463.14	SIRT6	-0.42	-0.05	6.71E-01	0.00	0.14	4.67E-12	1	5	5	9.01E-01	Heart_Left_Ventricle
ALCP	ENSG00000198482.11	ZNF808	0.42	0.02	6.72E-01	0.00	0.01	4.22E-02	3	12	12	9.01E-01	Heart_Left_Ventricle
ALCP	ENSG00000250312.6	ZNF718	-0.42	0.00	6.72E-01	0.00	0.53	6.10E-61	12	40	40	9.01E-01	Heart_Left_Ventricle
ALCP	ENSG00000138621.11	PPCDC	-0.42	0.00	6.72E-01	0.02	0.13	1.01E-11	4	10	10	9.01E-01	Heart_Left_Ventricle
ALCP	ENSG00000160190.13	SLC37A1	-0.42	-0.01	6.72E-01	0.00	0.08	9.39E-08	23	44	44	9.01E-01	Heart_Left_Ventricle
ALCP	ENSG00000132313.14	MRPL35	-0.42	-0.02	6.72E-01	0.00	0.21	5.26E-19	12	20	20	9.01E-01	Heart_Left_Ventricle
ALCP	ENSG00000139719.9	VPS33A	-0.42	-0.02	6.72E-01	0.00	0.02	2.01E-02	1	1	1	9.01E-01	Heart_Left_Ventricle
ALCP	ENSG00000204172.12	AGAP9	0.42	0.10	6.72E-01	0.00	0.34	4.89E-32	1	33	33	9.01E-01	Heart_Left_Ventricle
ALCP	ENSG00000120699.12	EXOSC8	0.42	0.01	6.72E-01	0.00	0.03	1.64E-03	15	31	31	9.01E-01	Heart_Left_Ventricle
ALCP	ENSG00000004468.12	CD38	0.42	0.00	6.72E-01	0.01	0.11	4.60E-10	12	19	19	9.01E-01	Heart_Left_Ventricle
ALCP	ENSG00000053501.12	USE1	0.42	0.02	6.74E-01	0.00	0.02	2.34E-02	10	18	18	9.02E-01	Heart_Left_Ventricle
ALCP	ENSG00000125534.9	PPDPF	0.42	0.01	6.74E-01	0.00	0.22	4.61E-20	23	51	51	9.02E-01	Heart_Left_Ventricle
ALCP	ENSG00000109445.10	ZNF330	0.42	0.02	6.74E-01	0.00	0.18	1.40E-15	25	40	40	9.02E-01	Heart_Left_Ventricle
ALCP	ENSG00000100865.14	CINP	-0.42	-0.04	6.74E-01	0.00	0.01	3.56E-02	34	38	38	9.02E-01	Heart_Left_Ventricle
ALCP	ENSG00000100353.17	EIF3D	0.42	0.01	6.74E-01	0.00	0.03	1.63E-03	31	58	58	9.02E-01	Heart_Left_Ventricle
ALCP	ENSG00000114988.11	LMAN2L	-0.42	-0.01	6.74E-01	0.00	0.08	5.06E-07	14	17	17	9.02E-01	Heart_Left_Ventricle
ALCP	ENSG00000213462.4	ERV3-1	-0.42	0.00	6.74E-01	0.07	0.38	6.84E-37	34	48	48	9.02E-01	Heart_Left_Ventricle
ALCP	ENSG00000176641.10	RNF152	0.42	0.01	6.74E-01	0.00	0.03	1.25E-03	11	32	32	9.02E-01	Heart_Left_Ventricle
ALCP	ENSG00000113396.12	SLC27A6	0.42	0.00	6.75E-01	0.02	0.42	1.41E-43	14	30	30	9.02E-01	Heart_Left_Ventricle
ALCP	ENSG00000108107.14	RPL28	-0.42	-0.04	6.75E-01	0.00	0.09	3.26E-08	6	16	16	9.02E-01	Heart_Left_Ventricle
ALCP	ENSG00000154945.6	ANKRD40	0.42	0.03	6.75E-01	0.00	0.02	1.68E-02	2	4	4	9.02E-01	Heart_Left_Ventricle
ALCP	ENSG00000010292.12	NCAPD2	-0.42	-0.04	6.75E-01	0.00	0.06	7.63E-06	7	24	24	9.02E-01	Heart_Left_Ventricle
ALCP	ENSG00000142230.11	SAE1	0.42	0.06	6.75E-01	0.00	0.02	1.33E-02	11	24	24	9.02E-01	Heart_Left_Ventricle
ALCP	ENSG00000188611.14	ASAH2	-0.42	0.00	6.76E-01	0.06	0.37	8.35E-37	30	61	61	9.02E-01	Heart_Left_Ventricle
ALCP	ENSG00000235387.2	SPAAR	-0.42	0.00	6.76E-01	0.00	0.08	2.15E-07	7	13	13	9.03E-01	Heart_Left_Ventricle
ALCP	ENSG00000230627.1	RP1-155D22.1	-0.42	-0.01	6.76E-01	0.00	0.10	1.62E-08	12	32	32	9.03E-01	Heart_Left_Ventricle
ALCP	ENSG00000164048.13	ZNF589	0.42	0.00	6.76E-01	0.01	0.34	3.59E-32	27	37	37	9.03E-01	Heart_Left_Ventricle
ALCP	ENSG00000128923.10	MINDY2	-0.42	-0.22	6.77E-01	0.00	0.05	6.41E-05	1	17	17	9.03E-01	Heart_Left_Ventricle
ALCP	ENSG00000023572.8	GLRX2	0.42	0.01	6.77E-01	0.00	0.05	2.95E-05	7	9	9	9.03E-01	Heart_Left_Ventricle
ALCP	ENSG00000101280.7	ANGPT4	0.42	0.00	6.77E-01	0.00	0.03	3.39E-03	10	27	27	9.03E-01	Heart_Left_Ventricle
ALCP	ENSG00000275491.1	LINC01730	-0.42	-0.01	6.77E-01	0.00	0.06	6.03E-06	13	50	50	9.03E-01	Heart_Left_Ventricle
ALCP	ENSG00000196189.12	SEMA4A	0.42	0.01	6.77E-01	0.00	0.08	9.28E-08	5	13	13	9.03E-01	Heart_Left_Ventricle
ALCP	ENSG00000250565.6	ATP6V1E2	-0.42	0.00	6.77E-01	0.03	0.23	1.01E-20	22	48	48	9.03E-01	Heart_Left_Ventricle
ALCP	ENSG00000089486.16	CDIP1	-0.42	-0.01	6.77E-01	0.00	0.10	2.00E-09	11	24	24	9.03E-01	Heart_Left_Ventricle
ALCP	ENSG00000111596.11	CNOT2	0.42	0.13	6.78E-01	0.00	0.01	3.42E-02	4	8	8	9.03E-01	Heart_Left_Ventricle
ALCP	ENSG00000065060.16	UHRF1BP1	-0.42	-0.01	6.78E-01	0.01	0.22	4.53E-19	35	39	39	9.03E-01	Heart_Left_Ventricle
ALCP	ENSG00000121310.16	ECHDC2	-0.42	-0.01	6.78E-01	0.00	0.04	2.14E-04	22	28	28	9.03E-01	Heart_Left_Ventricle
ALCP	ENSG00000204851.6	PNMAL2	-0.41	-0.01	6.78E-01	0.01	0.11	1.02E-09	50	61	61	9.03E-01	Heart_Left_Ventricle
ALCP	ENSG00000231887.6	PRH1	0.41	0.00	6.79E-01	0.14	0.42	4.92E-42	45	49	49	9.03E-01	Heart_Left_Ventricle
ALCP	ENSG00000112685.13	EXOC2	-0.41	-0.01	6.79E-01	0.00	0.18	3.54E-16	9	23	23	9.03E-01	Heart_Left_Ventricle
ALCP	ENSG00000136999.4	NOV	0.41	0.01	6.79E-01	0.00	0.03	1.88E-03	16	19	19	9.03E-01	Heart_Left_Ventricle
ALCP	ENSG00000112319.17	EYA4	0.41	0.00	6.79E-01	0.01	0.22	6.70E-20	14	19	19	9.03E-01	Heart_Left_Ventricle
ALCP	ENSG00000185019.16	UBOX5	0.41	0.01	6.79E-01	0.01	0.16	7.81E-14	5	12	12	9.03E-01	Heart_Left_Ventricle
ALCP	ENSG00000170542.5	SERPINB9	-0.41	-0.34	6.79E-01	0.00	0.04	2.62E-04	2	6	6	9.03E-01	Heart_Left_Ventricle
ALCP	ENSG00000122642.10	FKBP9	-0.41	-0.02	6.80E-01	0.00	0.14	2.81E-12	4	15	15	9.04E-01	Heart_Left_Ventricle
ALCP	ENSG00000102760.12	RGCC	-0.41	-0.01	6.80E-01	0.00	0.06	4.51E-06	16	23	23	9.04E-01	Heart_Left_Ventricle
ALCP	ENSG00000141569.10	TRIM65	0.41	0.01	6.80E-01	0.00	0.09	5.71E-08	9	14	14	9.04E-01	Heart_Left_Ventricle
ALCP	ENSG00000144815.15	NXPE3	-0.41	-0.01	6.81E-01	0.00	0.02	8.20E-03	50	74	74	9.04E-01	Heart_Left_Ventricle
ALCP	ENSG00000184887.13	BTBD6	-0.41	-0.01	6.81E-01	0.00	0.06	1.87E-05	8	10	10	9.04E-01	Heart_Left_Ventricle
ALCP	ENSG00000011485.14	PPP5C	0.41	0.01	6.82E-01	0.01	0.08	3.13E-07	33	71	71	9.05E-01	Heart_Left_Ventricle
ALCP	ENSG00000090863.11	GLG1	0.41	0.00	6.82E-01	0.03	0.29	1.87E-27	16	40	40	9.05E-01	Heart_Left_Ventricle
ALCP	ENSG00000106789.12	CORO2A	0.41	0.00	6.82E-01	0.01	0.06	6.42E-06	26	45	45	9.05E-01	Heart_Left_Ventricle
ALCP	ENSG00000198919.12	DZIP3	-0.41	-0.01	6.83E-01	0.00	0.01	4.68E-02	33	73	73	9.06E-01	Heart_Left_Ventricle
ALCP	ENSG00000203546.7	RP11-176H8.1	-0.41	-0.02	6.83E-01	0.00	0.12	4.65E-11	15	27	27	9.06E-01	Heart_Left_Ventricle
ALCP	ENSG00000101654.17	RNMT	0.41	0.01	6.84E-01	0.00	0.02	8.01E-03	13	54	54	9.06E-01	Heart_Left_Ventricle
ALCP	ENSG00000135686.12	KLHL36	-0.41	-0.02	6.84E-01	0.00	0.11	8.12E-10	5	9	9	9.06E-01	Heart_Left_Ventricle
ALCP	ENSG00000160685.13	ZBTB7B	0.41	0.01	6.84E-01	0.00	0.01	4.69E-02	9	12	12	9.06E-01	Heart_Left_Ventricle
ALCP	ENSG00000176715.15	ACSF3	0.41	0.00	6.84E-01	0.01	0.16	2.02E-14	16	31	31	9.06E-01	Heart_Left_Ventricle
ALCP	ENSG00000125821.11	DTD1	0.41	0.01	6.84E-01	0.00	0.06	1.36E-05	13	14	14	9.06E-01	Heart_Left_Ventricle
ALCP	ENSG00000243725.6	TTC4	-0.41	-0.02	6.84E-01	0.00	0.15	2.17E-13	1	9	9	9.06E-01	Heart_Left_Ventricle
ALCP	ENSG00000175426.10	PCSK1	-0.41	0.00	6.84E-01	0.01	0.03	3.81E-03	16	28	28	9.06E-01	Heart_Left_Ventricle
ALCP	ENSG00000205364.3	MT1M	-0.41	-0.01	6.84E-01	0.00	0.08	1.11E-07	2	3	3	9.06E-01	Heart_Left_Ventricle
ALCP	ENSG00000135596.17	MICAL1	-0.41	-0.01	6.85E-01	0.00	0.08	5.16E-07	15	26	26	9.06E-01	Heart_Left_Ventricle
ALCP	ENSG00000178397.12	FAM220A	0.41	0.01	6.85E-01	0.00	0.04	6.21E-04	5	9	9	9.06E-01	Heart_Left_Ventricle
ALCP	ENSG00000140479.16	PCSK6	0.41	0.01	6.85E-01	0.00	0.06	4.42E-06	4	20	20	9.06E-01	Heart_Left_Ventricle
ALCP	ENSG00000133313.14	CNDP2	0.40	0.04	6.86E-01	0.00	0.09	4.05E-08	15	33	33	9.06E-01	Heart_Left_Ventricle
ALCP	ENSG00000167656.4	LY6D	-0.40	0.00	6.86E-01	0.01	0.01	4.74E-02	4	8	8	9.06E-01	Heart_Left_Ventricle
ALCP	ENSG00000205571.13	SMN2	0.40	0.00	6.86E-01	0.05	0.17	4.84E-15	19	42	42	9.06E-01	Heart_Left_Ventricle
ALCP	ENSG00000135314.12	KHDC1	0.40	0.00	6.86E-01	0.05	0.18	1.01E-15	5	5	5	9.06E-01	Heart_Left_Ventricle
ALCP	ENSG00000008853.16	RHOBTB2	0.40	0.04	6.86E-01	0.00	0.02	7.96E-03	4	11	11	9.06E-01	Heart_Left_Ventricle
ALCP	ENSG00000171793.13	CTPS1	-0.40	-0.02	6.86E-01	0.00	0.03	1.46E-03	3	6	6	9.06E-01	Heart_Left_Ventricle
ALCP	ENSG00000142207.6	URB1	-0.40	-0.02	6.86E-01	0.00	0.05	8.00E-05	17	35	35	9.06E-01	Heart_Left_Ventricle
ALCP	ENSG00000198171.12	DDRGK1	-0.40	-0.01	6.86E-01	0.00	0.12	5.28E-11	11	22	22	9.06E-01	Heart_Left_Ventricle
ALCP	ENSG00000163710.7	PCOLCE2	0.40	0.00	6.86E-01	0.01	0.13	4.08E-12	56	114	114	9.06E-01	Heart_Left_Ventricle
ALCP	ENSG00000163975.11	MELTF	0.40	0.02	6.87E-01	0.00	0.02	2.75E-02	10	15	15	9.07E-01	Heart_Left_Ventricle
ALCP	ENSG00000173113.6	TRMT112	-0.40	0.00	6.87E-01	0.03	0.23	2.15E-20	19	23	23	9.07E-01	Heart_Left_Ventricle
ALCP	ENSG00000236013.5	RP3-332B22.1	0.40	0.00	6.87E-01	0.02	0.10	1.85E-09	42	77	77	9.07E-01	Heart_Left_Ventricle
ALCP	ENSG00000185436.11	IFNLR1	-0.40	-0.01	6.87E-01	0.00	0.06	4.83E-06	1	11	11	9.07E-01	Heart_Left_Ventricle
ALCP	ENSG00000152154.10	TMEM178A	0.40	0.05	6.87E-01	0.00	0.09	1.74E-08	3	10	10	9.07E-01	Heart_Left_Ventricle
ALCP	ENSG00000198039.11	ZNF273	-0.40	0.00	6.88E-01	0.01	0.27	7.74E-26	14	41	41	9.07E-01	Heart_Left_Ventricle
ALCP	ENSG00000173480.10	ZNF417	-0.40	-0.01	6.88E-01	0.00	0.06	7.87E-06	9	19	19	9.07E-01	Heart_Left_Ventricle
ALCP	ENSG00000267316.5	RP11-879F14.3	0.40	0.01	6.88E-01	0.00	0.11	1.42E-09	3	18	18	9.07E-01	Heart_Left_Ventricle
ALCP	ENSG00000248489.1	LINC02062	-0.40	0.00	6.88E-01	0.01	0.02	5.01E-03	12	13	13	9.07E-01	Heart_Left_Ventricle
ALCP	ENSG00000136152.14	COG3	-0.40	0.00	6.89E-01	0.01	0.04	3.48E-04	57	110	110	9.08E-01	Heart_Left_Ventricle
ALCP	ENSG00000272849.1	RP11-347I19.8	-0.40	0.00	6.89E-01	0.02	0.12	8.20E-11	20	23	23	9.08E-01	Heart_Left_Ventricle
ALCP	ENSG00000187987.9	ZSCAN23	-0.40	0.00	6.90E-01	0.01	0.09	3.77E-08	17	20	20	9.08E-01	Heart_Left_Ventricle
ALCP	ENSG00000065609.14	SNAP91	0.40	0.01	6.90E-01	0.00	0.10	9.26E-09	13	28	28	9.08E-01	Heart_Left_Ventricle
ALCP	ENSG00000164144.15	ARFIP1	0.40	0.00	6.90E-01	0.01	0.17	4.02E-15	9	21	21	9.08E-01	Heart_Left_Ventricle
ALCP	ENSG00000149503.12	INCENP	-0.40	0.00	6.90E-01	0.01	0.09	5.57E-08	17	33	33	9.08E-01	Heart_Left_Ventricle
ALCP	ENSG00000013306.15	SLC25A39	-0.40	-0.01	6.90E-01	0.00	0.15	3.53E-13	15	43	43	9.08E-01	Heart_Left_Ventricle
ALCP	ENSG00000153406.13	NMRAL1	0.40	0.00	6.90E-01	0.08	0.51	4.57E-56	16	32	32	9.08E-01	Heart_Left_Ventricle
ALCP	ENSG00000120805.13	ARL1	0.40	0.13	6.90E-01	0.00	0.10	2.48E-09	1	15	15	9.08E-01	Heart_Left_Ventricle
ALCP	ENSG00000218510.6	LINC00339	0.40	0.00	6.90E-01	0.27	0.70	6.24E-100	7	12	12	9.08E-01	Heart_Left_Ventricle
ALCP	ENSG00000162595.5	DIRAS3	0.40	0.03	6.91E-01	0.00	0.04	1.40E-04	12	45	45	9.08E-01	Heart_Left_Ventricle
ALCP	ENSG00000149346.14	SLX4IP	0.40	0.01	6.91E-01	0.00	0.04	2.47E-04	38	98	98	9.08E-01	Heart_Left_Ventricle
ALCP	ENSG00000119801.12	YPEL5	0.40	0.01	6.92E-01	0.00	0.05	5.00E-05	18	34	34	9.08E-01	Heart_Left_Ventricle
ALCP	ENSG00000162600.11	OMA1	0.40	0.01	6.92E-01	0.00	0.03	4.64E-03	4	20	20	9.08E-01	Heart_Left_Ventricle
ALCP	ENSG00000205302.6	SNX2	-0.40	-0.01	6.92E-01	0.00	0.03	8.42E-04	44	86	86	9.08E-01	Heart_Left_Ventricle
ALCP	ENSG00000182087.12	TMEM259	0.40	0.01	6.92E-01	0.00	0.08	2.48E-07	20	31	31	9.08E-01	Heart_Left_Ventricle
ALCP	ENSG00000166750.9	SLFN5	-0.40	0.00	6.93E-01	0.06	0.42	6.78E-43	17	31	31	9.08E-01	Heart_Left_Ventricle
ALCP	ENSG00000241370.5	RPP21	-0.40	-0.02	6.93E-01	0.00	0.04	1.46E-04	12	31	31	9.08E-01	Heart_Left_Ventricle
ALCP	ENSG00000251129.1	RP11-734I18.1	0.39	0.01	6.93E-01	0.00	0.30	3.73E-28	4	10	10	9.08E-01	Heart_Left_Ventricle
ALCP	ENSG00000122203.14	KIAA1191	0.39	0.01	6.93E-01	0.00	0.02	5.91E-03	15	33	33	9.08E-01	Heart_Left_Ventricle
ALCP	ENSG00000188517.14	COL25A1	0.39	0.01	6.93E-01	0.00	0.05	8.61E-05	11	19	19	9.08E-01	Heart_Left_Ventricle
ALCP	ENSG00000122729.18	ACO1	0.39	0.02	6.93E-01	0.00	0.03	1.45E-03	4	7	7	9.08E-01	Heart_Left_Ventricle
ALCP	ENSG00000149679.11	CABLES2	-0.39	0.00	6.93E-01	0.01	0.34	2.39E-32	18	39	39	9.08E-01	Heart_Left_Ventricle
ALCP	ENSG00000075239.13	ACAT1	0.39	0.07	6.93E-01	0.00	0.02	1.70E-02	7	16	16	9.08E-01	Heart_Left_Ventricle
ALCP	ENSG00000180398.11	MCFD2	0.39	0.01	6.93E-01	0.00	0.26	4.46E-24	20	61	61	9.08E-01	Heart_Left_Ventricle
ALCP	ENSG00000261455.1	LINC01003	-0.39	-0.01	6.94E-01	0.01	0.18	7.90E-16	28	63	63	9.09E-01	Heart_Left_Ventricle
ALCP	ENSG00000153012.11	LGI2	0.39	0.01	6.94E-01	0.00	0.02	2.41E-02	16	29	29	9.09E-01	Heart_Left_Ventricle
ALCP	ENSG00000245468.3	RP11-367J11.3	-0.39	-0.01	6.94E-01	0.02	0.07	1.03E-06	50	102	102	9.09E-01	Heart_Left_Ventricle
ALCP	ENSG00000176222.8	ZNF404	-0.39	0.00	6.95E-01	0.02	0.19	1.26E-16	37	61	61	9.09E-01	Heart_Left_Ventricle
ALCP	ENSG00000075234.16	TTC38	-0.39	0.00	6.95E-01	0.03	0.27	3.54E-25	22	27	27	9.09E-01	Heart_Left_Ventricle
ALCP	ENSG00000099991.17	CABIN1	-0.39	-0.01	6.95E-01	0.00	0.04	1.53E-04	24	66	66	9.09E-01	Heart_Left_Ventricle
ALCP	ENSG00000173230.15	GOLGB1	-0.39	-0.01	6.95E-01	0.00	0.03	1.70E-03	2	5	5	9.09E-01	Heart_Left_Ventricle
ALCP	ENSG00000081177.18	EXD2	0.39	0.01	6.95E-01	0.00	0.04	5.76E-04	21	53	53	9.09E-01	Heart_Left_Ventricle
ALCP	ENSG00000137106.17	GRHPR	-0.39	-0.03	6.96E-01	0.00	0.17	5.33E-15	14	34	34	9.09E-01	Heart_Left_Ventricle
ALCP	ENSG00000154099.17	DNAAF1	-0.39	-0.01	6.96E-01	0.01	0.05	9.91E-05	13	42	42	9.09E-01	Heart_Left_Ventricle
ALCP	ENSG00000253251.2	CTC-534A2.2	-0.39	-0.01	6.96E-01	0.00	0.02	5.61E-03	6	11	11	9.10E-01	Heart_Left_Ventricle
ALCP	ENSG00000213965.3	NUDT19	-0.39	-0.02	6.97E-01	0.00	0.05	6.69E-05	13	14	14	9.10E-01	Heart_Left_Ventricle
ALCP	ENSG00000267041.5	ZNF850	-0.39	-0.01	6.97E-01	0.00	0.02	2.17E-02	8	10	10	9.10E-01	Heart_Left_Ventricle
ALCP	ENSG00000198429.9	ZNF69	0.39	0.00	6.97E-01	0.01	0.01	2.90E-02	14	29	29	9.10E-01	Heart_Left_Ventricle
ALCP	ENSG00000197646.7	PDCD1LG2	-0.39	0.00	6.97E-01	0.05	0.29	9.09E-27	24	39	39	9.10E-01	Heart_Left_Ventricle
ALCP	ENSG00000168556.6	ING2	0.39	0.02	6.97E-01	0.00	0.09	3.48E-08	2	7	7	9.10E-01	Heart_Left_Ventricle
ALCP	ENSG00000175054.14	ATR	0.39	0.05	6.97E-01	0.00	0.06	1.25E-05	3	11	11	9.10E-01	Heart_Left_Ventricle
ALCP	ENSG00000142544.6	CTU1	-0.39	-0.10	6.97E-01	0.00	0.03	4.28E-03	3	4	4	9.10E-01	Heart_Left_Ventricle
ALCP	ENSG00000102904.14	TSNAXIP1	-0.39	-0.01	6.97E-01	0.01	0.07	1.99E-06	12	20	20	9.10E-01	Heart_Left_Ventricle
ALCP	ENSG00000122641.10	INHBA	0.39	0.01	6.98E-01	0.00	0.02	8.84E-03	13	46	46	9.10E-01	Heart_Left_Ventricle
ALCP	ENSG00000101608.12	MYL12A	0.39	0.01	6.98E-01	0.00	0.06	1.49E-05	15	25	25	9.10E-01	Heart_Left_Ventricle
ALCP	ENSG00000138617.14	PARP16	0.39	0.01	6.98E-01	0.00	0.02	1.76E-02	6	12	12	9.10E-01	Heart_Left_Ventricle
ALCP	ENSG00000160678.11	S100A1	0.39	0.00	6.98E-01	0.01	0.22	1.49E-19	17	20	20	9.10E-01	Heart_Left_Ventricle
ALCP	ENSG00000164494.11	PDSS2	-0.39	-0.08	6.98E-01	0.00	0.08	2.36E-07	5	12	12	9.10E-01	Heart_Left_Ventricle
ALCP	ENSG00000140945.16	CDH13	-0.39	-0.09	6.99E-01	0.00	0.23	7.05E-20	3	11	11	9.10E-01	Heart_Left_Ventricle
ALCP	ENSG00000120370.12	GORAB	0.39	0.02	6.99E-01	0.00	0.09	2.13E-08	3	11	11	9.10E-01	Heart_Left_Ventricle
ALCP	ENSG00000111906.17	HDDC2	-0.39	-0.03	6.99E-01	0.00	0.28	9.88E-26	6	28	28	9.10E-01	Heart_Left_Ventricle
ALCP	ENSG00000111860.13	CEP85L	0.39	0.07	6.99E-01	0.00	0.01	4.28E-02	4	12	12	9.10E-01	Heart_Left_Ventricle
ALCP	ENSG00000227057.9	WDR46	0.39	0.01	7.00E-01	0.00	0.07	3.48E-06	35	57	57	9.10E-01	Heart_Left_Ventricle
ALCP	ENSG00000155755.18	TMEM237	0.39	0.01	7.00E-01	0.00	0.13	5.74E-11	8	15	15	9.10E-01	Heart_Left_Ventricle
ALCP	ENSG00000154553.13	PDLIM3	0.39	0.02	7.00E-01	0.00	0.09	7.79E-08	26	50	50	9.10E-01	Heart_Left_Ventricle
ALCP	ENSG00000277459.1	RP11-732A21.3	0.39	0.01	7.00E-01	0.00	0.02	6.98E-03	16	32	32	9.10E-01	Heart_Left_Ventricle
ALCP	ENSG00000132205.10	EMILIN2	-0.38	-0.03	7.00E-01	0.00	0.01	4.82E-02	11	40	40	9.10E-01	Heart_Left_Ventricle
ALCP	ENSG00000226180.3	RP11-278A23.1	0.38	0.01	7.00E-01	0.00	0.02	2.36E-02	4	11	11	9.10E-01	Heart_Left_Ventricle
ALCP	ENSG00000067533.5	RRP15	0.38	0.00	7.00E-01	0.01	0.12	1.90E-10	24	38	38	9.10E-01	Heart_Left_Ventricle
ALCP	ENSG00000134575.9	ACP2	-0.38	0.00	7.01E-01	0.00	0.07	6.58E-07	9	10	10	9.10E-01	Heart_Left_Ventricle
ALCP	ENSG00000133048.12	CHI3L1	-0.38	-0.01	7.01E-01	0.00	0.10	7.17E-09	4	9	9	9.11E-01	Heart_Left_Ventricle
ALCP	ENSG00000186854.10	TRABD2A	0.38	0.01	7.02E-01	0.00	0.03	1.23E-03	9	12	12	9.11E-01	Heart_Left_Ventricle
ALCP	ENSG00000196363.9	WDR5	0.38	0.01	7.02E-01	0.00	0.07	8.90E-07	3	19	19	9.11E-01	Heart_Left_Ventricle
ALCP	ENSG00000169994.18	MYO7B	-0.38	-0.01	7.02E-01	0.01	0.13	9.11E-12	45	78	78	9.11E-01	Heart_Left_Ventricle
ALCP	ENSG00000131748.15	STARD3	0.38	0.01	7.02E-01	0.00	0.02	2.37E-02	13	32	32	9.11E-01	Heart_Left_Ventricle
ALCP	ENSG00000183833.16	MAATS1	0.38	0.01	7.02E-01	0.00	0.05	8.31E-05	10	19	19	9.11E-01	Heart_Left_Ventricle
ALCP	ENSG00000163902.11	RPN1	0.38	0.02	7.02E-01	0.00	0.03	3.97E-03	18	31	31	9.11E-01	Heart_Left_Ventricle
ALCP	ENSG00000127328.21	RAB3IP	-0.38	-0.01	7.02E-01	0.00	0.11	4.40E-10	24	43	43	9.11E-01	Heart_Left_Ventricle
ALCP	ENSG00000085721.12	RRN3	-0.38	-0.01	7.03E-01	0.00	0.25	7.89E-23	16	31	31	9.11E-01	Heart_Left_Ventricle
ALCP	ENSG00000152894.14	PTPRK	0.38	0.01	7.03E-01	0.00	0.03	8.58E-04	19	32	32	9.11E-01	Heart_Left_Ventricle
ALCP	ENSG00000150938.9	CRIM1	0.38	0.00	7.03E-01	0.01	0.14	6.49E-13	16	16	16	9.11E-01	Heart_Left_Ventricle
ALCP	ENSG00000249816.6	LINC00964	0.38	0.01	7.03E-01	0.00	0.15	7.57E-13	13	20	20	9.11E-01	Heart_Left_Ventricle
ALCP	ENSG00000180817.11	PPA1	-0.38	-0.01	7.04E-01	0.00	0.26	4.53E-23	17	30	30	9.11E-01	Heart_Left_Ventricle
ALCP	ENSG00000164855.15	TMEM184A	0.38	0.01	7.04E-01	0.01	0.05	4.16E-05	7	23	23	9.11E-01	Heart_Left_Ventricle
ALCP	ENSG00000126218.11	F10	0.38	0.00	7.04E-01	0.01	0.10	5.36E-09	40	70	70	9.12E-01	Heart_Left_Ventricle
ALCP	ENSG00000128298.16	BAIAP2L2	-0.38	0.00	7.04E-01	0.00	0.02	8.92E-03	19	21	21	9.12E-01	Heart_Left_Ventricle
ALCP	ENSG00000146830.9	GIGYF1	0.38	0.00	7.04E-01	0.00	0.10	9.99E-09	24	28	28	9.12E-01	Heart_Left_Ventricle
ALCP	ENSG00000268362.5	CTD-2017D11.1	0.38	0.00	7.05E-01	0.11	0.39	1.59E-38	20	35	35	9.12E-01	Heart_Left_Ventricle
ALCP	ENSG00000103154.9	NECAB2	-0.38	-0.04	7.05E-01	0.00	0.12	9.34E-11	2	8	8	9.12E-01	Heart_Left_Ventricle
ALCP	ENSG00000203778.7	FAM229B	0.38	0.02	7.05E-01	0.00	0.02	7.96E-03	17	28	28	9.12E-01	Heart_Left_Ventricle
ALCP	ENSG00000125347.13	IRF1	0.38	0.01	7.05E-01	0.00	0.06	6.56E-06	15	24	24	9.12E-01	Heart_Left_Ventricle
ALCP	ENSG00000196456.11	ZNF775	-0.38	-0.01	7.05E-01	0.00	0.01	4.24E-02	2	9	9	9.12E-01	Heart_Left_Ventricle
ALCP	ENSG00000078304.19	PPP2R5C	0.38	0.02	7.06E-01	0.00	0.04	2.94E-04	7	14	14	9.12E-01	Heart_Left_Ventricle
ALCP	ENSG00000188321.13	ZNF559	-0.38	0.00	7.06E-01	0.09	0.40	7.12E-40	7	15	15	9.12E-01	Heart_Left_Ventricle
ALCP	ENSG00000167863.11	ATP5H	-0.38	-0.03	7.06E-01	0.00	0.03	1.21E-03	12	33	33	9.12E-01	Heart_Left_Ventricle
ALCP	ENSG00000259803.6	SLC22A31	-0.38	0.00	7.06E-01	0.01	0.08	4.55E-07	6	7	7	9.12E-01	Heart_Left_Ventricle
ALCP	ENSG00000117601.13	SERPINC1	-0.38	0.00	7.06E-01	0.03	0.18	1.30E-15	24	39	39	9.12E-01	Heart_Left_Ventricle
ALCP	ENSG00000211456.10	SACM1L	-0.38	-0.02	7.06E-01	0.00	0.04	1.48E-04	31	48	48	9.12E-01	Heart_Left_Ventricle
ALCP	ENSG00000117899.10	MESDC2	-0.38	-0.01	7.07E-01	0.01	0.08	1.75E-07	21	33	33	9.12E-01	Heart_Left_Ventricle
ALCP	ENSG00000213445.9	SIPA1	-0.38	-0.01	7.07E-01	0.00	0.02	1.10E-02	6	6	6	9.12E-01	Heart_Left_Ventricle
ALCP	ENSG00000157978.11	LDLRAP1	-0.38	0.00	7.07E-01	0.01	0.11	4.79E-10	8	10	10	9.12E-01	Heart_Left_Ventricle
ALCP	ENSG00000262468.5	LINC01569	0.38	0.02	7.07E-01	0.00	0.04	1.51E-04	3	12	12	9.12E-01	Heart_Left_Ventricle
ALCP	ENSG00000039560.13	RAI14	-0.38	-0.02	7.08E-01	0.00	0.03	1.87E-03	2	2	2	9.12E-01	Heart_Left_Ventricle
ALCP	ENSG00000087157.18	PGS1	0.38	0.02	7.08E-01	0.00	0.06	5.55E-06	4	12	12	9.12E-01	Heart_Left_Ventricle
ALCP	ENSG00000172878.13	METAP1D	0.38	0.01	7.08E-01	0.00	0.04	6.11E-04	4	18	18	9.12E-01	Heart_Left_Ventricle
ALCP	ENSG00000181523.12	SGSH	-0.37	-0.01	7.08E-01	0.00	0.02	1.57E-02	5	10	10	9.13E-01	Heart_Left_Ventricle
ALCP	ENSG00000277476.1	RP11-147L13.13	0.37	0.01	7.09E-01	0.00	0.04	2.78E-04	8	25	25	9.13E-01	Heart_Left_Ventricle
ALCP	ENSG00000212694.8	LINC01089	-0.37	-0.01	7.09E-01	0.00	0.07	1.51E-06	8	9	9	9.13E-01	Heart_Left_Ventricle
ALCP	ENSG00000142188.16	TMEM50B	0.37	0.00	7.09E-01	0.00	0.05	4.82E-05	17	25	25	9.13E-01	Heart_Left_Ventricle
ALCP	ENSG00000139620.12	KANSL2	-0.37	-0.01	7.10E-01	0.00	0.07	2.41E-06	21	29	29	9.14E-01	Heart_Left_Ventricle
ALCP	ENSG00000267731.1	RP11-147L13.8	0.37	0.00	7.10E-01	0.01	0.15	1.39E-13	5	9	9	9.14E-01	Heart_Left_Ventricle
ALCP	ENSG00000130695.14	CEP85	-0.37	-0.02	7.10E-01	0.00	0.13	1.28E-11	21	48	48	9.14E-01	Heart_Left_Ventricle
ALCP	ENSG00000267795.5	SMIM22	-0.37	-0.01	7.10E-01	0.01	0.01	4.41E-02	14	43	43	9.14E-01	Heart_Left_Ventricle
ALCP	ENSG00000005108.15	THSD7A	0.37	0.19	7.11E-01	0.00	0.08	3.56E-07	3	17	17	9.14E-01	Heart_Left_Ventricle
ALCP	ENSG00000197150.12	ABCB8	-0.37	-0.01	7.11E-01	0.00	0.05	9.28E-05	7	29	29	9.14E-01	Heart_Left_Ventricle
ALCP	ENSG00000197496.5	SLC2A10	0.37	0.01	7.11E-01	0.00	0.05	9.27E-05	18	34	34	9.14E-01	Heart_Left_Ventricle
ALCP	ENSG00000276308.1	RP11-116D17.4	0.37	0.00	7.11E-01	0.02	0.02	8.11E-03	22	57	57	9.14E-01	Heart_Left_Ventricle
ALCP	ENSG00000219626.8	FAM228B	0.37	0.00	7.12E-01	0.04	0.35	1.85E-34	33	41	41	9.14E-01	Heart_Left_Ventricle
ALCP	ENSG00000134020.7	PEBP4	-0.37	0.00	7.12E-01	0.01	0.29	2.17E-27	23	56	56	9.14E-01	Heart_Left_Ventricle
ALCP	ENSG00000100983.9	GSS	0.37	0.00	7.12E-01	0.02	0.19	2.87E-17	38	47	47	9.14E-01	Heart_Left_Ventricle
ALCP	ENSG00000113522.13	RAD50	-0.37	-0.03	7.12E-01	0.00	0.05	9.26E-05	2	3	3	9.14E-01	Heart_Left_Ventricle
ALCP	ENSG00000134463.14	ECHDC3	0.37	0.01	7.12E-01	0.00	0.03	1.85E-03	3	10	10	9.14E-01	Heart_Left_Ventricle
ALCP	ENSG00000020256.19	ZFP64	-0.37	-0.01	7.13E-01	0.00	0.02	1.48E-02	4	13	13	9.14E-01	Heart_Left_Ventricle
ALCP	ENSG00000167081.16	PBX3	-0.37	0.00	7.13E-01	0.00	0.20	2.17E-17	7	22	22	9.14E-01	Heart_Left_Ventricle
ALCP	ENSG00000138399.17	FASTKD1	0.37	0.01	7.13E-01	0.00	0.12	4.81E-11	19	33	33	9.14E-01	Heart_Left_Ventricle
ALCP	ENSG00000196396.9	PTPN1	-0.37	-0.03	7.13E-01	0.00	0.03	2.21E-03	6	18	18	9.14E-01	Heart_Left_Ventricle
ALCP	ENSG00000203705.10	TATDN3	0.37	0.01	7.13E-01	0.00	0.06	7.76E-06	12	35	35	9.15E-01	Heart_Left_Ventricle
ALCP	ENSG00000064545.14	TMEM161A	-0.37	-0.01	7.14E-01	0.00	0.54	9.57E-63	14	30	30	9.15E-01	Heart_Left_Ventricle
ALCP	ENSG00000108465.14	CDK5RAP3	-0.37	-0.01	7.14E-01	0.00	0.14	4.04E-13	6	12	12	9.15E-01	Heart_Left_Ventricle
ALCP	ENSG00000104980.7	TIMM44	0.37	0.01	7.14E-01	0.00	0.06	1.54E-05	20	42	42	9.15E-01	Heart_Left_Ventricle
ALCP	ENSG00000146094.13	DOK3	0.37	0.01	7.14E-01	0.00	0.03	1.43E-03	30	67	67	9.15E-01	Heart_Left_Ventricle
ALCP	ENSG00000114948.12	ADAM23	-0.37	-0.03	7.14E-01	0.00	0.02	1.95E-02	2	4	4	9.15E-01	Heart_Left_Ventricle
ALCP	ENSG00000241945.7	PWP2	-0.37	0.00	7.15E-01	0.24	0.60	5.82E-75	18	42	42	9.15E-01	Heart_Left_Ventricle
ALCP	ENSG00000187961.13	KLHL17	0.37	0.01	7.15E-01	0.00	0.03	2.22E-03	7	18	18	9.15E-01	Heart_Left_Ventricle
ALCP	ENSG00000103876.11	FAH	-0.37	0.00	7.15E-01	0.01	0.19	1.91E-16	18	58	58	9.15E-01	Heart_Left_Ventricle
ALCP	ENSG00000170540.14	ARL6IP1	-0.36	-0.04	7.15E-01	0.00	0.02	2.45E-02	6	37	37	9.15E-01	Heart_Left_Ventricle
ALCP	ENSG00000114166.7	KAT2B	0.36	0.04	7.15E-01	0.00	0.11	1.25E-09	2	10	10	9.15E-01	Heart_Left_Ventricle
ALCP	ENSG00000185989.10	RASA3	0.36	0.01	7.15E-01	0.00	0.16	1.47E-14	14	44	44	9.15E-01	Heart_Left_Ventricle
ALCP	ENSG00000187105.8	HEATR4	-0.36	-0.01	7.15E-01	0.00	0.05	5.17E-05	11	27	27	9.15E-01	Heart_Left_Ventricle
ALCP	ENSG00000111640.14	GAPDH	0.36	0.02	7.16E-01	0.00	0.05	5.62E-05	2	13	13	9.15E-01	Heart_Left_Ventricle
ALCP	ENSG00000185519.8	FAM131C	-0.36	-0.01	7.16E-01	0.01	0.07	6.34E-07	7	13	13	9.15E-01	Heart_Left_Ventricle
ALCP	ENSG00000124226.10	RNF114	0.36	0.00	7.16E-01	0.01	0.07	1.53E-06	19	26	26	9.15E-01	Heart_Left_Ventricle
ALCP	ENSG00000173327.7	MAP3K11	-0.36	-0.01	7.16E-01	0.00	0.11	1.68E-09	7	13	13	9.15E-01	Heart_Left_Ventricle
ALCP	ENSG00000204152.10	TIMM23B	0.36	0.01	7.16E-01	0.00	0.05	7.32E-05	17	37	37	9.15E-01	Heart_Left_Ventricle
ALCP	ENSG00000155265.10	GOLGA7B	0.36	0.01	7.17E-01	0.00	0.12	1.43E-10	21	43	43	9.15E-01	Heart_Left_Ventricle
ALCP	ENSG00000188385.11	JAKMIP3	-0.36	-0.01	7.17E-01	0.00	0.10	8.99E-09	5	30	30	9.15E-01	Heart_Left_Ventricle
ALCP	ENSG00000204977.9	TRIM13	-0.36	-0.01	7.17E-01	0.00	0.05	3.49E-05	6	13	13	9.15E-01	Heart_Left_Ventricle
ALCP	ENSG00000104983.8	CCDC61	-0.36	0.00	7.17E-01	0.00	0.07	7.21E-07	10	21	21	9.15E-01	Heart_Left_Ventricle
ALCP	ENSG00000148688.13	RPP30	-0.36	-0.01	7.17E-01	0.00	0.09	4.08E-08	35	61	61	9.15E-01	Heart_Left_Ventricle
ALCP	ENSG00000176928.5	GCNT4	-0.36	0.00	7.17E-01	0.00	0.04	2.60E-04	21	36	36	9.15E-01	Heart_Left_Ventricle
ALCP	ENSG00000129696.12	TTI2	-0.36	-0.01	7.17E-01	0.00	0.02	1.08E-02	17	37	37	9.15E-01	Heart_Left_Ventricle
ALCP	ENSG00000163673.7	DCLK3	0.36	0.01	7.17E-01	0.00	0.04	2.21E-04	10	20	20	9.15E-01	Heart_Left_Ventricle
ALCP	ENSG00000142798.17	HSPG2	-0.36	0.00	7.18E-01	0.00	0.04	3.91E-04	13	21	21	9.15E-01	Heart_Left_Ventricle
ALCP	ENSG00000277232.2	GTSE1-AS1	0.36	0.01	7.19E-01	0.00	0.02	1.79E-02	5	6	6	9.15E-01	Heart_Left_Ventricle
ALCP	ENSG00000136169.16	SETDB2	-0.36	0.00	7.19E-01	0.00	0.11	2.63E-09	42	63	63	9.15E-01	Heart_Left_Ventricle
ALCP	ENSG00000090273.13	NUDC	0.36	0.04	7.19E-01	0.00	0.06	4.15E-06	3	6	6	9.15E-01	Heart_Left_Ventricle
ALCP	ENSG00000100784.10	RPS6KA5	-0.36	-0.01	7.19E-01	0.00	0.02	7.03E-03	9	14	14	9.15E-01	Heart_Left_Ventricle
ALCP	ENSG00000215252.11	GOLGA8B	0.36	0.03	7.19E-01	0.00	0.08	3.74E-07	6	24	24	9.15E-01	Heart_Left_Ventricle
ALCP	ENSG00000197536.11	C5orf56	0.36	0.04	7.19E-01	0.00	0.15	4.10E-13	8	16	16	9.15E-01	Heart_Left_Ventricle
ALCP	ENSG00000013392.7	RWDD2A	0.36	0.01	7.19E-01	0.00	0.03	1.78E-03	5	8	8	9.15E-01	Heart_Left_Ventricle
ALCP	ENSG00000130413.15	STK33	-0.36	-0.01	7.19E-01	0.00	0.16	8.11E-14	13	21	21	9.15E-01	Heart_Left_Ventricle
ALCP	ENSG00000169031.18	COL4A3	0.36	0.01	7.19E-01	0.00	0.02	2.78E-02	29	55	55	9.15E-01	Heart_Left_Ventricle
ALCP	ENSG00000172456.17	FGGY	0.36	0.01	7.20E-01	0.00	0.06	9.93E-06	30	61	61	9.15E-01	Heart_Left_Ventricle
ALCP	ENSG00000189007.15	ADAT2	0.36	0.01	7.20E-01	0.00	0.10	1.14E-08	21	26	26	9.15E-01	Heart_Left_Ventricle
ALCP	ENSG00000146731.10	CCT6A	0.36	0.02	7.20E-01	0.00	0.02	1.23E-02	19	35	35	9.15E-01	Heart_Left_Ventricle
ALCP	ENSG00000262814.7	MRPL12	0.36	0.03	7.21E-01	0.00	0.04	3.70E-04	7	16	16	9.16E-01	Heart_Left_Ventricle
ALCP	ENSG00000106479.10	ZNF862	0.36	0.01	7.21E-01	0.00	0.02	1.93E-02	12	25	25	9.16E-01	Heart_Left_Ventricle
ALCP	ENSG00000165650.11	PDZD8	-0.36	0.00	7.21E-01	0.01	0.23	2.66E-21	11	18	18	9.16E-01	Heart_Left_Ventricle
ALCP	ENSG00000255112.2	CHMP1B	0.36	0.01	7.21E-01	0.00	0.02	2.14E-02	24	48	48	9.17E-01	Heart_Left_Ventricle
ALCP	ENSG00000038210.12	PI4K2B	-0.36	-0.31	7.22E-01	0.00	0.04	6.61E-04	11	19	19	9.17E-01	Heart_Left_Ventricle
ALCP	ENSG00000133612.18	AGAP3	-0.36	-0.02	7.22E-01	0.00	0.14	2.55E-12	7	33	33	9.17E-01	Heart_Left_Ventricle
ALCP	ENSG00000174405.13	LIG4	-0.36	0.00	7.23E-01	0.00	0.02	2.09E-02	13	23	23	9.17E-01	Heart_Left_Ventricle
ALCP	ENSG00000100889.11	PCK2	0.36	0.04	7.23E-01	0.00	0.02	1.23E-02	2	5	5	9.17E-01	Heart_Left_Ventricle
ALCP	ENSG00000156113.22	KCNMA1	-0.35	-0.01	7.23E-01	0.00	0.11	1.97E-09	12	31	31	9.17E-01	Heart_Left_Ventricle
ALCP	ENSG00000204428.12	LY6G5C	-0.35	0.00	7.23E-01	0.01	0.08	2.00E-07	14	16	16	9.17E-01	Heart_Left_Ventricle
ALCP	ENSG00000172244.8	C5orf34	0.35	0.00	7.23E-01	0.01	0.02	1.23E-02	25	42	42	9.17E-01	Heart_Left_Ventricle
ALCP	ENSG00000197969.11	VPS13A	0.35	0.02	7.23E-01	0.00	0.16	4.83E-14	8	36	36	9.17E-01	Heart_Left_Ventricle
ALCP	ENSG00000103226.17	NOMO3	-0.35	0.00	7.24E-01	0.01	0.22	2.00E-19	14	43	43	9.17E-01	Heart_Left_Ventricle
ALCP	ENSG00000149177.12	PTPRJ	0.35	0.00	7.24E-01	0.01	0.05	2.40E-05	9	9	9	9.17E-01	Heart_Left_Ventricle
ALCP	ENSG00000173269.13	MMRN2	0.35	0.01	7.24E-01	0.00	0.05	8.10E-05	28	70	70	9.17E-01	Heart_Left_Ventricle
ALCP	ENSG00000239704.10	CDRT4	-0.35	-0.01	7.25E-01	0.00	0.09	3.45E-08	4	26	26	9.18E-01	Heart_Left_Ventricle
ALCP	ENSG00000102890.14	ELMO3	0.35	0.01	7.25E-01	0.00	0.05	2.77E-05	12	16	16	9.18E-01	Heart_Left_Ventricle
ALCP	ENSG00000064932.15	SBNO2	-0.35	-0.01	7.25E-01	0.00	0.01	3.80E-02	7	23	23	9.18E-01	Heart_Left_Ventricle
ALCP	ENSG00000163938.16	GNL3	-0.35	-0.01	7.25E-01	0.00	0.09	4.91E-08	46	47	47	9.18E-01	Heart_Left_Ventricle
ALCP	ENSG00000121068.13	TBX2	-0.35	-0.03	7.25E-01	0.00	0.04	2.11E-04	2	4	4	9.18E-01	Heart_Left_Ventricle
ALCP	ENSG00000204130.12	RUFY2	-0.35	-0.01	7.26E-01	0.00	0.12	2.86E-10	21	28	28	9.19E-01	Heart_Left_Ventricle
ALCP	ENSG00000212127.5	TAS2R14	-0.35	0.00	7.26E-01	0.03	0.19	3.80E-17	7	7	7	9.19E-01	Heart_Left_Ventricle
ALCP	ENSG00000009830.11	POMT2	-0.35	-0.01	7.26E-01	0.00	0.02	5.24E-03	12	21	21	9.19E-01	Heart_Left_Ventricle
ALCP	ENSG00000259673.5	IQCH-AS1	-0.35	0.00	7.26E-01	0.02	0.11	4.50E-10	49	74	74	9.19E-01	Heart_Left_Ventricle
ALCP	ENSG00000136250.11	AOAH	0.35	0.00	7.27E-01	0.00	0.07	1.74E-06	32	60	60	9.19E-01	Heart_Left_Ventricle
ALCP	ENSG00000168778.11	TCTN2	0.35	0.00	7.27E-01	0.03	0.33	1.45E-31	33	59	59	9.19E-01	Heart_Left_Ventricle
ALCP	ENSG00000143994.13	ABHD1	-0.35	0.00	7.27E-01	0.01	0.04	2.48E-04	30	56	56	9.19E-01	Heart_Left_Ventricle
ALCP	ENSG00000159128.14	IFNGR2	0.35	0.06	7.28E-01	0.00	0.06	3.81E-06	2	3	3	9.20E-01	Heart_Left_Ventricle
ALCP	ENSG00000170322.14	NFRKB	0.35	0.01	7.28E-01	0.00	0.16	2.40E-14	4	12	12	9.20E-01	Heart_Left_Ventricle
ALCP	ENSG00000250775.1	RP11-12K22.1	0.35	0.00	7.28E-01	0.01	0.10	1.08E-08	80	109	109	9.20E-01	Heart_Left_Ventricle
ALCP	ENSG00000254139.1	CTD-2339F6.1	-0.35	0.00	7.28E-01	0.02	0.11	3.10E-10	31	55	55	9.20E-01	Heart_Left_Ventricle
ALCP	ENSG00000115255.10	REEP6	-0.35	-0.36	7.29E-01	0.00	0.03	8.28E-04	2	10	10	9.20E-01	Heart_Left_Ventricle
ALCP	ENSG00000077454.15	LRCH4	-0.35	0.00	7.29E-01	0.01	0.08	2.04E-07	10	12	12	9.20E-01	Heart_Left_Ventricle
ALCP	ENSG00000164841.4	TMEM74	0.35	0.00	7.29E-01	0.03	0.15	1.86E-13	24	35	35	9.20E-01	Heart_Left_Ventricle
ALCP	ENSG00000232653.8	GOLGA8N	0.35	0.00	7.29E-01	0.01	0.26	4.60E-23	22	62	62	9.20E-01	Heart_Left_Ventricle
ALCP	ENSG00000205356.9	TECPR1	0.35	0.01	7.29E-01	0.00	0.02	5.33E-03	8	14	14	9.20E-01	Heart_Left_Ventricle
ALCP	ENSG00000105376.4	ICAM5	0.35	0.00	7.30E-01	0.03	0.13	3.51E-11	34	51	51	9.20E-01	Heart_Left_Ventricle
ALCP	ENSG00000141480.17	ARRB2	0.35	0.01	7.30E-01	0.00	0.23	9.27E-21	5	54	54	9.20E-01	Heart_Left_Ventricle
ALCP	ENSG00000184990.12	SIVA1	0.34	0.02	7.31E-01	0.00	0.03	2.66E-03	7	13	13	9.21E-01	Heart_Left_Ventricle
ALCP	ENSG00000181798.2	LINC00471	-0.34	0.00	7.31E-01	0.05	0.21	8.24E-19	18	26	26	9.21E-01	Heart_Left_Ventricle
ALCP	ENSG00000136238.17	RAC1	-0.34	0.00	7.31E-01	0.01	0.13	2.16E-11	9	12	12	9.21E-01	Heart_Left_Ventricle
ALCP	ENSG00000127337.6	YEATS4	-0.34	0.00	7.31E-01	0.00	0.28	5.87E-25	14	27	27	9.21E-01	Heart_Left_Ventricle
ALCP	ENSG00000124302.12	CHST8	-0.34	-0.01	7.32E-01	0.00	0.05	6.18E-05	11	22	22	9.21E-01	Heart_Left_Ventricle
ALCP	ENSG00000184517.11	ZFP1	-0.34	-0.01	7.32E-01	0.01	0.10	5.98E-09	10	21	21	9.21E-01	Heart_Left_Ventricle
ALCP	ENSG00000129467.13	ADCY4	-0.34	-0.01	7.32E-01	0.00	0.12	5.77E-11	11	26	26	9.21E-01	Heart_Left_Ventricle
ALCP	ENSG00000055732.12	MCOLN3	-0.34	-0.01	7.32E-01	0.00	0.03	3.43E-03	2	5	5	9.21E-01	Heart_Left_Ventricle
ALCP	ENSG00000124249.6	KCNK15	0.34	0.31	7.32E-01	0.00	0.04	2.95E-04	1	3	3	9.21E-01	Heart_Left_Ventricle
ALCP	ENSG00000176945.16	MUC20	0.34	0.00	7.32E-01	0.01	0.50	8.16E-54	23	58	58	9.21E-01	Heart_Left_Ventricle
ALCP	ENSG00000100461.17	RBM23	0.34	0.01	7.32E-01	0.00	0.05	6.70E-05	40	68	68	9.21E-01	Heart_Left_Ventricle
ALCP	ENSG00000230587.1	AC093609.1	0.34	0.01	7.33E-01	0.00	0.02	5.82E-03	7	28	28	9.21E-01	Heart_Left_Ventricle
ALCP	ENSG00000131730.15	CKMT2	0.34	0.01	7.33E-01	0.00	0.12	2.12E-10	32	47	47	9.21E-01	Heart_Left_Ventricle
ALCP	ENSG00000089597.16	GANAB	0.34	0.01	7.33E-01	0.00	0.10	3.19E-09	19	30	30	9.21E-01	Heart_Left_Ventricle
ALCP	ENSG00000172932.14	ANKRD13D	-0.34	-0.02	7.33E-01	0.00	0.05	5.65E-05	4	10	10	9.21E-01	Heart_Left_Ventricle
ALCP	ENSG00000265354.3	TIMM23	0.34	0.06	7.34E-01	0.00	0.01	3.66E-02	5	30	30	9.22E-01	Heart_Left_Ventricle
ALCP	ENSG00000127561.14	SYNGR3	-0.34	0.00	7.34E-01	0.00	0.05	1.90E-05	7	13	13	9.22E-01	Heart_Left_Ventricle
ALCP	ENSG00000142669.14	SH3BGRL3	0.34	0.01	7.34E-01	0.00	0.06	3.88E-06	17	34	34	9.22E-01	Heart_Left_Ventricle
ALCP	ENSG00000112761.20	WISP3	-0.34	-0.01	7.35E-01	0.01	0.04	5.03E-04	10	28	28	9.22E-01	Heart_Left_Ventricle
ALCP	ENSG00000159733.13	ZFYVE28	0.34	0.00	7.35E-01	0.02	0.13	1.63E-11	45	86	86	9.22E-01	Heart_Left_Ventricle
ALCP	ENSG00000239779.6	WBP1	0.34	0.01	7.35E-01	0.00	0.03	9.23E-04	33	41	41	9.22E-01	Heart_Left_Ventricle
ALCP	ENSG00000115112.7	TFCP2L1	0.34	0.01	7.35E-01	0.00	0.02	2.15E-02	2	2	2	9.22E-01	Heart_Left_Ventricle
ALCP	ENSG00000164346.9	NSA2	0.34	0.00	7.35E-01	0.09	0.66	2.11E-91	22	31	31	9.22E-01	Heart_Left_Ventricle
ALCP	ENSG00000266970.1	RP11-806H10.4	0.34	0.01	7.35E-01	0.00	0.02	2.56E-02	3	3	3	9.22E-01	Heart_Left_Ventricle
ALCP	ENSG00000141456.14	PELP1	-0.34	-3.01	7.36E-01	0.00	0.20	9.22E-18	2	45	45	9.22E-01	Heart_Left_Ventricle
ALCP	ENSG00000197372.9	ZNF675	0.34	0.02	7.36E-01	0.00	0.02	1.70E-02	4	18	18	9.22E-01	Heart_Left_Ventricle
ALCP	ENSG00000078070.12	MCCC1	0.34	0.00	7.36E-01	0.00	0.12	1.45E-10	34	65	65	9.23E-01	Heart_Left_Ventricle
ALCP	ENSG00000118156.12	ZNF541	0.34	0.01	7.37E-01	0.00	0.03	1.43E-03	8	18	18	9.23E-01	Heart_Left_Ventricle
ALCP	ENSG00000030110.12	BAK1	0.34	0.01	7.37E-01	0.00	0.18	3.87E-16	8	15	15	9.24E-01	Heart_Left_Ventricle
ALCP	ENSG00000133818.13	RRAS2	-0.34	-0.02	7.38E-01	0.00	0.03	3.38E-03	20	37	37	9.24E-01	Heart_Left_Ventricle
ALCP	ENSG00000171714.10	ANO5	0.33	0.03	7.38E-01	0.00	0.02	1.43E-02	17	19	19	9.24E-01	Heart_Left_Ventricle
ALCP	ENSG00000116213.15	WRAP73	0.33	0.00	7.38E-01	0.00	0.13	1.82E-11	12	30	30	9.24E-01	Heart_Left_Ventricle
ALCP	ENSG00000111711.9	GOLT1B	0.33	0.03	7.38E-01	0.00	0.01	3.63E-02	3	8	8	9.24E-01	Heart_Left_Ventricle
ALCP	ENSG00000013810.18	TACC3	0.33	0.00	7.38E-01	0.02	0.15	3.28E-14	23	34	34	9.24E-01	Heart_Left_Ventricle
ALCP	ENSG00000101310.14	SEC23B	-0.33	-0.01	7.38E-01	0.00	0.07	7.23E-07	17	22	22	9.24E-01	Heart_Left_Ventricle
ALCP	ENSG00000159784.17	FAM131B	0.33	0.02	7.39E-01	0.00	0.03	2.96E-03	4	18	18	9.24E-01	Heart_Left_Ventricle
ALCP	ENSG00000115486.11	GGCX	0.33	0.00	7.39E-01	0.01	0.13	3.47E-12	17	24	24	9.24E-01	Heart_Left_Ventricle
ALCP	ENSG00000152104.11	PTPN14	0.33	0.01	7.40E-01	0.00	0.06	1.02E-05	6	13	13	9.24E-01	Heart_Left_Ventricle
ALCP	ENSG00000196511.14	TPK1	-0.33	-0.01	7.40E-01	0.00	0.09	4.62E-08	11	17	17	9.24E-01	Heart_Left_Ventricle
ALCP	ENSG00000198468.7	FLVCR1-AS1	-0.33	0.00	7.40E-01	0.22	0.53	6.96E-61	18	29	29	9.24E-01	Heart_Left_Ventricle
ALCP	ENSG00000134202.10	GSTM3	0.33	0.00	7.40E-01	0.00	0.53	5.41E-60	34	81	81	9.24E-01	Heart_Left_Ventricle
ALCP	ENSG00000152240.12	HAUS1	0.33	0.00	7.40E-01	0.02	0.29	1.35E-26	17	47	47	9.25E-01	Heart_Left_Ventricle
ALCP	ENSG00000115107.19	STEAP3	0.33	0.01	7.40E-01	0.00	0.06	9.69E-06	10	13	13	9.25E-01	Heart_Left_Ventricle
ALCP	ENSG00000204792.2	LINC01291	0.33	0.01	7.41E-01	0.00	0.54	1.45E-62	18	56	56	9.25E-01	Heart_Left_Ventricle
ALCP	ENSG00000007062.11	PROM1	0.33	0.00	7.41E-01	0.01	0.20	1.55E-17	11	23	23	9.25E-01	Heart_Left_Ventricle
ALCP	ENSG00000146674.14	IGFBP3	-0.33	-0.01	7.41E-01	0.00	0.05	2.28E-05	3	8	8	9.25E-01	Heart_Left_Ventricle
ALCP	ENSG00000236255.1	AC009404.2	0.33	0.01	7.41E-01	0.00	0.03	1.68E-03	41	61	61	9.25E-01	Heart_Left_Ventricle
ALCP	ENSG00000149474.13	KAT14	-0.33	-0.11	7.42E-01	0.00	0.02	2.35E-02	4	11	11	9.25E-01	Heart_Left_Ventricle
ALCP	ENSG00000214803.3	RP11-37N22.1	0.33	0.02	7.42E-01	0.00	0.08	3.26E-07	14	25	25	9.25E-01	Heart_Left_Ventricle
ALCP	ENSG00000140678.16	ITGAX	-0.33	-0.01	7.42E-01	0.00	0.03	1.26E-03	6	7	7	9.25E-01	Heart_Left_Ventricle
ALCP	ENSG00000197119.12	SLC25A29	-0.33	-0.01	7.42E-01	0.00	0.02	1.21E-02	6	21	21	9.25E-01	Heart_Left_Ventricle
ALCP	ENSG00000121440.14	PDZRN3	0.33	0.09	7.43E-01	0.00	0.27	1.09E-24	2	17	17	9.25E-01	Heart_Left_Ventricle
ALCP	ENSG00000188051.6	TMEM221	-0.33	-0.04	7.43E-01	0.00	0.03	2.60E-03	2	14	14	9.25E-01	Heart_Left_Ventricle
ALCP	ENSG00000139131.12	YARS2	-0.33	-0.15	7.43E-01	0.00	0.02	1.22E-02	3	6	6	9.25E-01	Heart_Left_Ventricle
ALCP	ENSG00000132600.16	PRMT7	-0.33	0.00	7.44E-01	0.01	0.19	9.35E-17	23	30	30	9.26E-01	Heart_Left_Ventricle
ALCP	ENSG00000271538.5	RP11-326I11.4	0.33	0.00	7.44E-01	0.01	0.25	1.60E-22	5	10	10	9.26E-01	Heart_Left_Ventricle
ALCP	ENSG00000184635.14	ZNF93	0.33	0.00	7.44E-01	0.02	0.08	3.93E-07	29	52	52	9.26E-01	Heart_Left_Ventricle
ALCP	ENSG00000109339.19	MAPK10	0.33	0.01	7.44E-01	0.00	0.06	1.53E-05	17	20	20	9.26E-01	Heart_Left_Ventricle
ALCP	ENSG00000136141.14	LRCH1	0.33	0.01	7.44E-01	0.00	0.19	2.19E-17	30	45	45	9.26E-01	Heart_Left_Ventricle
ALCP	ENSG00000262877.4	RP11-1055B8.4	-0.33	0.00	7.44E-01	0.02	0.32	4.15E-31	20	62	62	9.26E-01	Heart_Left_Ventricle
ALCP	ENSG00000145824.12	CXCL14	-0.33	-0.01	7.44E-01	0.00	0.03	2.45E-03	8	19	19	9.26E-01	Heart_Left_Ventricle
ALCP	ENSG00000197858.10	GPAA1	-0.33	-0.02	7.44E-01	0.00	0.19	3.36E-17	8	40	40	9.26E-01	Heart_Left_Ventricle
ALCP	ENSG00000136014.11	USP44	-0.33	0.00	7.45E-01	0.01	0.02	9.12E-03	27	46	46	9.26E-01	Heart_Left_Ventricle
ALCP	ENSG00000085662.13	AKR1B1	0.32	0.00	7.45E-01	0.01	0.19	4.61E-17	17	41	41	9.27E-01	Heart_Left_Ventricle
ALCP	ENSG00000165548.10	TMEM63C	0.32	0.01	7.46E-01	0.00	0.09	5.42E-08	15	25	25	9.27E-01	Heart_Left_Ventricle
ALCP	ENSG00000157077.14	ZFYVE9	0.32	0.00	7.46E-01	0.00	0.04	4.53E-04	30	59	59	9.27E-01	Heart_Left_Ventricle
ALCP	ENSG00000119537.15	KDSR	0.32	0.01	7.46E-01	0.00	0.07	1.83E-06	6	26	26	9.27E-01	Heart_Left_Ventricle
ALCP	ENSG00000272894.5	RP5-1159O4.1	-0.32	0.00	7.46E-01	0.00	0.05	9.05E-05	5	23	23	9.27E-01	Heart_Left_Ventricle
ALCP	ENSG00000132406.11	TMEM128	0.32	0.01	7.47E-01	0.01	0.14	5.55E-12	22	36	36	9.27E-01	Heart_Left_Ventricle
ALCP	ENSG00000171130.17	ATP6V0E2	0.32	0.01	7.47E-01	0.00	0.25	3.31E-23	15	25	25	9.27E-01	Heart_Left_Ventricle
ALCP	ENSG00000119685.19	TTLL5	-0.32	-0.01	7.47E-01	0.00	0.07	7.97E-07	2	12	12	9.27E-01	Heart_Left_Ventricle
ALCP	ENSG00000141433.12	ADCYAP1	-0.32	-0.01	7.47E-01	0.00	0.09	5.61E-08	11	33	33	9.27E-01	Heart_Left_Ventricle
ALCP	ENSG00000015133.18	CCDC88C	-0.32	-0.01	7.47E-01	0.00	0.15	2.14E-13	15	44	44	9.27E-01	Heart_Left_Ventricle
ALCP	ENSG00000066855.15	MTFR1	-0.32	-0.01	7.47E-01	0.00	0.13	1.84E-11	21	24	24	9.27E-01	Heart_Left_Ventricle
ALCP	ENSG00000198075.9	SULT1C4	-0.32	0.00	7.47E-01	0.00	0.08	5.98E-07	32	56	56	9.27E-01	Heart_Left_Ventricle
ALCP	ENSG00000108395.13	TRIM37	-0.32	-0.02	7.48E-01	0.00	0.05	2.69E-05	8	16	16	9.27E-01	Heart_Left_Ventricle
ALCP	ENSG00000134490.13	TMEM241	0.32	0.01	7.48E-01	0.00	0.03	1.25E-03	5	11	11	9.28E-01	Heart_Left_Ventricle
ALCP	ENSG00000165792.17	METTL17	-0.32	0.00	7.48E-01	0.01	0.09	6.93E-08	36	74	74	9.28E-01	Heart_Left_Ventricle
ALCP	ENSG00000214706.10	IFRD2	-0.32	-0.01	7.49E-01	0.00	0.04	3.27E-04	11	11	11	9.28E-01	Heart_Left_Ventricle
ALCP	ENSG00000260077.1	RP11-254F7.2	0.32	0.00	7.49E-01	0.04	0.23	4.14E-21	15	35	35	9.28E-01	Heart_Left_Ventricle
ALCP	ENSG00000120669.15	SOHLH2	0.32	0.00	7.49E-01	0.08	0.42	3.77E-42	34	45	45	9.28E-01	Heart_Left_Ventricle
ALCP	ENSG00000232629.8	HLA-DQB2	0.32	0.00	7.49E-01	0.13	0.61	5.63E-78	29	39	39	9.28E-01	Heart_Left_Ventricle
ALCP	ENSG00000144214.9	LYG1	-0.32	0.00	7.50E-01	0.01	0.11	1.10E-09	36	50	50	9.29E-01	Heart_Left_Ventricle
ALCP	ENSG00000143376.12	SNX27	0.32	0.01	7.50E-01	0.00	0.12	6.84E-11	10	14	14	9.29E-01	Heart_Left_Ventricle
ALCP	ENSG00000132000.11	PODNL1	-0.32	-0.01	7.50E-01	0.00	0.10	4.82E-09	2	4	4	9.29E-01	Heart_Left_Ventricle
ALCP	ENSG00000133256.12	PDE6B	-0.32	0.00	7.51E-01	0.00	0.06	5.18E-06	2	3	3	9.29E-01	Heart_Left_Ventricle
ALCP	ENSG00000104067.16	TJP1	-0.32	-0.01	7.51E-01	0.00	0.08	1.69E-07	7	30	30	9.29E-01	Heart_Left_Ventricle
ALCP	ENSG00000149269.9	PAK1	0.32	0.01	7.51E-01	0.00	0.03	8.16E-04	8	16	16	9.29E-01	Heart_Left_Ventricle
ALCP	ENSG00000125775.14	SDCBP2	0.32	0.00	7.51E-01	0.01	0.18	1.67E-16	50	106	106	9.29E-01	Heart_Left_Ventricle
ALCP	ENSG00000091262.15	ABCC6	0.32	0.00	7.51E-01	0.01	0.09	1.95E-08	23	39	39	9.29E-01	Heart_Left_Ventricle
ALCP	ENSG00000118276.11	B4GALT6	-0.32	-0.02	7.51E-01	0.00	0.04	6.00E-04	6	16	16	9.29E-01	Heart_Left_Ventricle
ALCP	ENSG00000175489.9	LRRC25	-0.32	-0.01	7.51E-01	0.00	0.05	6.65E-05	16	30	30	9.29E-01	Heart_Left_Ventricle
ALCP	ENSG00000197782.14	ZNF780A	0.32	0.00	7.52E-01	0.02	0.12	1.65E-10	32	36	36	9.29E-01	Heart_Left_Ventricle
ALCP	ENSG00000166436.15	TRIM66	-0.32	0.00	7.52E-01	0.11	0.54	5.41E-62	12	23	23	9.29E-01	Heart_Left_Ventricle
ALCP	ENSG00000072818.11	ACAP1	0.32	0.01	7.52E-01	0.00	0.02	1.10E-02	6	18	18	9.29E-01	Heart_Left_Ventricle
ALCP	ENSG00000187824.8	TMEM220	-0.32	0.00	7.52E-01	0.00	0.13	3.71E-11	27	51	51	9.29E-01	Heart_Left_Ventricle
ALCP	ENSG00000132740.8	IGHMBP2	-0.32	0.00	7.52E-01	0.06	0.34	1.07E-32	33	42	42	9.29E-01	Heart_Left_Ventricle
ALCP	ENSG00000067369.13	TP53BP1	-0.32	-0.01	7.53E-01	0.00	0.06	1.43E-05	22	29	29	9.29E-01	Heart_Left_Ventricle
ALCP	ENSG00000119383.19	PTPA	-0.32	-0.01	7.53E-01	0.00	0.16	2.04E-14	10	40	40	9.29E-01	Heart_Left_Ventricle
ALCP	ENSG00000135333.13	EPHA7	0.32	0.00	7.53E-01	0.01	0.07	9.15E-07	33	66	66	9.29E-01	Heart_Left_Ventricle
ALCP	ENSG00000272049.1	RP11-480D4.6	-0.31	-0.02	7.53E-01	0.00	0.07	5.03E-07	2	10	10	9.29E-01	Heart_Left_Ventricle
ALCP	ENSG00000144824.20	PHLDB2	-0.31	-0.01	7.53E-01	0.00	0.04	4.78E-04	15	19	19	9.29E-01	Heart_Left_Ventricle
ALCP	ENSG00000213809.8	KLRK1	-0.31	-0.01	7.54E-01	0.00	0.03	4.41E-03	16	19	19	9.29E-01	Heart_Left_Ventricle
ALCP	ENSG00000101181.17	MTG2	-0.31	0.00	7.54E-01	0.01	0.20	4.57E-18	18	56	56	9.29E-01	Heart_Left_Ventricle
ALCP	ENSG00000139180.10	NDUFA9	-0.31	-0.01	7.54E-01	0.00	0.11	7.77E-10	10	14	14	9.29E-01	Heart_Left_Ventricle
ALCP	ENSG00000032389.12	TSSC1	0.31	0.00	7.54E-01	0.00	0.01	4.15E-02	9	13	13	9.29E-01	Heart_Left_Ventricle
ALCP	ENSG00000269028.3	MTRNR2L12	0.31	0.01	7.54E-01	0.00	0.01	3.64E-02	12	19	19	9.29E-01	Heart_Left_Ventricle
ALCP	ENSG00000122733.12	PHF24	0.31	0.00	7.55E-01	0.01	0.03	1.55E-03	16	23	23	9.30E-01	Heart_Left_Ventricle
ALCP	ENSG00000257261.5	RP11-96H19.1	0.31	0.00	7.55E-01	0.04	0.31	6.07E-29	32	53	53	9.30E-01	Heart_Left_Ventricle
ALCP	ENSG00000281538.1	RP4-669P10.20	-0.31	-0.01	7.56E-01	0.00	0.03	1.79E-03	2	8	8	9.30E-01	Heart_Left_Ventricle
ALCP	ENSG00000105443.13	CYTH2	-0.31	-0.01	7.56E-01	0.00	0.01	2.88E-02	29	65	65	9.30E-01	Heart_Left_Ventricle
ALCP	ENSG00000249859.9	PVT1	0.31	0.01	7.56E-01	0.00	0.02	6.33E-03	21	39	39	9.30E-01	Heart_Left_Ventricle
ALCP	ENSG00000108784.9	NAGLU	-0.31	-0.01	7.56E-01	0.00	0.17	4.48E-15	6	24	24	9.30E-01	Heart_Left_Ventricle
ALCP	ENSG00000179136.6	LINC00670	0.31	0.01	7.56E-01	0.00	0.03	2.01E-03	4	12	12	9.30E-01	Heart_Left_Ventricle
ALCP	ENSG00000131732.11	ZCCHC9	-0.31	0.00	7.57E-01	0.06	0.26	5.32E-24	10	15	15	9.30E-01	Heart_Left_Ventricle
ALCP	ENSG00000167384.10	ZNF180	-0.31	-0.01	7.57E-01	0.00	0.07	1.13E-06	32	64	64	9.30E-01	Heart_Left_Ventricle
ALCP	ENSG00000271780.1	RP11-1017G21.5	-0.31	-0.01	7.58E-01	0.00	0.09	1.66E-08	3	7	7	9.32E-01	Heart_Left_Ventricle
ALCP	ENSG00000271553.1	RP11-274B21.10	-0.31	0.00	7.58E-01	0.01	0.26	1.09E-23	51	69	69	9.32E-01	Heart_Left_Ventricle
ALCP	ENSG00000188629.11	ZNF177	0.31	0.00	7.59E-01	0.01	0.07	2.65E-06	2	4	4	9.32E-01	Heart_Left_Ventricle
ALCP	ENSG00000178796.12	RIIAD1	-0.31	0.00	7.59E-01	0.02	0.14	3.67E-12	16	38	38	9.32E-01	Heart_Left_Ventricle
ALCP	ENSG00000152689.17	RASGRP3	0.31	0.00	7.59E-01	0.08	0.43	7.49E-45	14	20	20	9.32E-01	Heart_Left_Ventricle
ALCP	ENSG00000152223.12	EPG5	0.31	0.01	7.59E-01	0.00	0.04	2.66E-04	8	17	17	9.32E-01	Heart_Left_Ventricle
ALCP	ENSG00000116833.13	NR5A2	0.31	0.01	7.59E-01	0.00	0.03	1.21E-03	8	13	13	9.32E-01	Heart_Left_Ventricle
ALCP	ENSG00000272143.1	FGF14-AS2	-0.31	-0.01	7.59E-01	0.00	0.07	3.49E-06	7	16	16	9.32E-01	Heart_Left_Ventricle
ALCP	ENSG00000105519.15	CAPS	-0.31	-0.01	7.59E-01	0.00	0.11	1.54E-09	10	23	23	9.32E-01	Heart_Left_Ventricle
ALCP	ENSG00000133433.10	GSTT2B	-0.31	-0.01	7.60E-01	0.00	0.55	1.28E-64	7	30	30	9.32E-01	Heart_Left_Ventricle
ALCP	ENSG00000240891.7	PLCXD2	0.31	0.00	7.60E-01	0.01	0.07	7.88E-07	56	87	87	9.32E-01	Heart_Left_Ventricle
ALCP	ENSG00000275964.1	RP11-61K9.3	-0.31	-0.01	7.60E-01	0.00	0.05	2.74E-05	24	25	25	9.32E-01	Heart_Left_Ventricle
ALCP	ENSG00000158457.5	TSPAN33	-0.31	0.00	7.60E-01	0.02	0.18	2.20E-15	23	43	43	9.32E-01	Heart_Left_Ventricle
ALCP	ENSG00000154781.15	CCDC174	0.30	0.00	7.60E-01	0.01	0.06	3.33E-06	19	29	29	9.32E-01	Heart_Left_Ventricle
ALCP	ENSG00000171476.21	HOPX	-0.30	0.00	7.61E-01	0.01	0.07	9.86E-07	23	37	37	9.32E-01	Heart_Left_Ventricle
ALCP	ENSG00000163141.18	BNIPL	0.30	0.01	7.62E-01	0.00	0.05	9.29E-05	4	4	4	9.33E-01	Heart_Left_Ventricle
ALCP	ENSG00000128309.16	MPST	0.30	0.01	7.62E-01	0.00	0.01	4.42E-02	8	33	33	9.33E-01	Heart_Left_Ventricle
ALCP	ENSG00000274523.4	RCC1L	-0.30	-0.01	7.62E-01	0.00	0.07	1.40E-06	11	30	30	9.33E-01	Heart_Left_Ventricle
ALCP	ENSG00000079785.14	DDX1	0.30	0.08	7.62E-01	0.00	0.32	3.31E-30	1	12	12	9.33E-01	Heart_Left_Ventricle
ALCP	ENSG00000262165.2	RP11-81A22.5	-0.30	-0.02	7.62E-01	0.00	0.07	8.41E-07	2	23	23	9.33E-01	Heart_Left_Ventricle
ALCP	ENSG00000184313.19	MROH7	0.30	0.00	7.62E-01	0.00	0.24	1.29E-21	24	51	51	9.33E-01	Heart_Left_Ventricle
ALCP	ENSG00000133110.14	POSTN	0.30	0.00	7.62E-01	0.00	0.03	1.22E-03	15	17	17	9.33E-01	Heart_Left_Ventricle
ALCP	ENSG00000197147.13	LRRC8B	-0.30	0.00	7.63E-01	0.00	0.03	4.41E-03	29	47	47	9.33E-01	Heart_Left_Ventricle
ALCP	ENSG00000114491.13	UMPS	0.30	0.01	7.63E-01	0.00	0.07	1.47E-06	5	7	7	9.33E-01	Heart_Left_Ventricle
ALCP	ENSG00000133895.14	MEN1	-0.30	0.00	7.63E-01	0.00	0.01	3.56E-02	33	48	48	9.34E-01	Heart_Left_Ventricle
ALCP	ENSG00000272970.1	RP11-329B9.4	0.30	0.00	7.64E-01	0.01	0.14	6.81E-12	5	9	9	9.34E-01	Heart_Left_Ventricle
ALCP	ENSG00000189350.12	TOGARAM2	-0.30	-0.01	7.64E-01	0.00	0.06	7.59E-06	9	33	33	9.34E-01	Heart_Left_Ventricle
ALCP	ENSG00000183397.5	C19orf71	-0.30	-0.01	7.64E-01	0.00	0.04	2.05E-04	2	6	6	9.34E-01	Heart_Left_Ventricle
ALCP	ENSG00000197747.8	S100A10	0.30	0.01	7.64E-01	0.00	0.03	2.89E-03	6	6	6	9.34E-01	Heart_Left_Ventricle
ALCP	ENSG00000136856.17	SLC2A8	-0.30	0.00	7.64E-01	0.04	0.34	9.66E-33	15	29	29	9.34E-01	Heart_Left_Ventricle
ALCP	ENSG00000127990.15	SGCE	-0.30	-0.01	7.65E-01	0.00	0.01	3.32E-02	25	41	41	9.34E-01	Heart_Left_Ventricle
ALCP	ENSG00000240053.8	LY6G5B	-0.30	0.00	7.65E-01	0.01	0.29	3.68E-27	57	80	80	9.35E-01	Heart_Left_Ventricle
ALCP	ENSG00000171530.13	TBCA	-0.30	-0.01	7.66E-01	0.00	0.13	7.70E-12	2	5	5	9.35E-01	Heart_Left_Ventricle
ALCP	ENSG00000250497.1	AC007126.1	-0.30	-0.01	7.66E-01	0.01	0.19	5.00E-17	23	56	56	9.35E-01	Heart_Left_Ventricle
ALCP	ENSG00000253270.1	RP11-1105O14.1	0.30	0.01	7.67E-01	0.00	0.17	4.91E-15	5	15	15	9.36E-01	Heart_Left_Ventricle
ALCP	ENSG00000182533.6	CAV3	0.30	0.00	7.67E-01	0.01	0.09	1.70E-08	17	40	40	9.36E-01	Heart_Left_Ventricle
ALCP	ENSG00000111405.8	ENDOU	0.30	0.00	7.67E-01	0.01	0.06	1.05E-05	5	7	7	9.36E-01	Heart_Left_Ventricle
ALCP	ENSG00000187513.8	GJA4	0.30	0.01	7.67E-01	0.00	0.02	9.96E-03	11	22	22	9.36E-01	Heart_Left_Ventricle
ALCP	ENSG00000115163.14	CENPA	-0.30	0.00	7.68E-01	0.08	0.29	7.02E-27	17	18	18	9.36E-01	Heart_Left_Ventricle
ALCP	ENSG00000133884.9	DPF2	-0.30	-0.01	7.68E-01	0.00	0.04	3.01E-04	1	1	1	9.36E-01	Heart_Left_Ventricle
ALCP	ENSG00000272674.3	PCDHB16	0.29	0.00	7.68E-01	0.02	0.20	1.91E-18	18	36	36	9.36E-01	Heart_Left_Ventricle
ALCP	ENSG00000226005.3	RP11-464C19.3	-0.29	-0.06	7.69E-01	0.00	0.14	3.57E-12	4	32	32	9.36E-01	Heart_Left_Ventricle
ALCP	ENSG00000178163.7	ZNF518B	-0.29	0.00	7.69E-01	0.00	0.08	1.89E-07	10	19	19	9.36E-01	Heart_Left_Ventricle
ALCP	ENSG00000251417.2	RP11-1348G14.4	-0.29	0.00	7.69E-01	0.03	0.09	7.67E-08	23	49	49	9.36E-01	Heart_Left_Ventricle
ALCP	ENSG00000130770.17	ATPIF1	0.29	0.01	7.69E-01	0.00	0.03	8.87E-04	10	15	15	9.36E-01	Heart_Left_Ventricle
ALCP	ENSG00000111726.12	CMAS	-0.29	-0.01	7.69E-01	0.00	0.02	1.69E-02	5	16	16	9.36E-01	Heart_Left_Ventricle
ALCP	ENSG00000189042.13	ZNF567	0.29	0.01	7.69E-01	0.00	0.03	3.81E-03	12	18	18	9.36E-01	Heart_Left_Ventricle
ALCP	ENSG00000196693.14	ZNF33B	0.29	0.00	7.69E-01	0.00	0.15	9.64E-14	25	42	42	9.36E-01	Heart_Left_Ventricle
ALCP	ENSG00000064687.12	ABCA7	-0.29	0.00	7.69E-01	0.02	0.16	3.76E-14	20	43	43	9.36E-01	Heart_Left_Ventricle
ALCP	ENSG00000124357.12	NAGK	0.29	0.01	7.69E-01	0.00	0.02	1.59E-02	4	11	11	9.36E-01	Heart_Left_Ventricle
ALCP	ENSG00000126524.9	SBDS	-0.29	-0.01	7.70E-01	0.00	0.01	3.06E-02	36	39	39	9.36E-01	Heart_Left_Ventricle
ALCP	ENSG00000018869.16	ZNF582	0.29	0.01	7.70E-01	0.00	0.04	1.87E-04	2	3	3	9.36E-01	Heart_Left_Ventricle
ALCP	ENSG00000161970.12	RPL26	0.29	0.03	7.70E-01	0.00	0.02	2.35E-02	12	18	18	9.36E-01	Heart_Left_Ventricle
ALCP	ENSG00000050327.14	ARHGEF5	-0.29	0.00	7.70E-01	0.00	0.05	3.83E-05	26	59	59	9.36E-01	Heart_Left_Ventricle
ALCP	ENSG00000204149.10	AGAP6	0.29	0.00	7.71E-01	0.01	0.24	4.60E-21	16	24	24	9.36E-01	Heart_Left_Ventricle
ALCP	ENSG00000128578.9	STRIP2	-0.29	-0.03	7.71E-01	0.00	0.09	2.77E-08	4	15	15	9.36E-01	Heart_Left_Ventricle
ALCP	ENSG00000103168.16	TAF1C	-0.29	0.00	7.71E-01	0.02	0.53	3.59E-60	15	34	34	9.36E-01	Heart_Left_Ventricle
ALCP	ENSG00000114648.11	KLHL18	-0.29	-0.01	7.71E-01	0.00	0.08	2.98E-07	4	5	5	9.37E-01	Heart_Left_Ventricle
ALCP	ENSG00000170323.8	FABP4	0.29	0.00	7.72E-01	0.00	0.11	1.26E-09	7	18	18	9.37E-01	Heart_Left_Ventricle
ALCP	ENSG00000052850.5	ALX4	0.29	0.00	7.72E-01	0.01	0.04	1.65E-04	17	48	48	9.37E-01	Heart_Left_Ventricle
ALCP	ENSG00000172922.8	RNASEH2C	0.29	0.00	7.72E-01	0.02	0.26	2.34E-23	36	51	51	9.37E-01	Heart_Left_Ventricle
ALCP	ENSG00000188878.19	FBF1	0.29	0.00	7.73E-01	0.00	0.12	5.55E-11	4	5	5	9.37E-01	Heart_Left_Ventricle
ALCP	ENSG00000152465.17	NMT2	0.29	0.01	7.73E-01	0.01	0.17	6.43E-15	27	41	41	9.37E-01	Heart_Left_Ventricle
ALCP	ENSG00000129422.14	MTUS1	0.29	0.01	7.73E-01	0.00	0.08	4.33E-07	9	13	13	9.37E-01	Heart_Left_Ventricle
ALCP	ENSG00000101161.7	PRPF6	-0.29	0.00	7.74E-01	0.00	0.01	4.94E-02	10	21	21	9.38E-01	Heart_Left_Ventricle
ALCP	ENSG00000248986.1	RP11-774O3.1	-0.29	0.00	7.74E-01	0.01	0.13	2.23E-11	10	29	29	9.38E-01	Heart_Left_Ventricle
ALCP	ENSG00000117859.18	OSBPL9	0.29	0.01	7.74E-01	0.00	0.02	1.02E-02	4	7	7	9.38E-01	Heart_Left_Ventricle
ALCP	ENSG00000111450.13	STX2	-0.29	0.00	7.74E-01	0.02	0.40	3.41E-40	10	17	17	9.38E-01	Heart_Left_Ventricle
ALCP	ENSG00000175567.8	UCP2	-0.29	0.00	7.75E-01	0.02	0.12	5.53E-11	26	30	30	9.39E-01	Heart_Left_Ventricle
ALCP	ENSG00000176809.10	LRRC37A3	0.29	0.02	7.75E-01	0.00	0.03	3.29E-03	4	14	14	9.39E-01	Heart_Left_Ventricle
ALCP	ENSG00000166716.9	ZNF592	-0.29	0.00	7.75E-01	0.01	0.08	1.39E-07	8	13	13	9.39E-01	Heart_Left_Ventricle
ALCP	ENSG00000272720.1	CTA-228A9.3	0.29	0.00	7.76E-01	0.00	0.03	2.33E-03	4	11	11	9.39E-01	Heart_Left_Ventricle
ALCP	ENSG00000236719.2	OVAAL	0.29	0.01	7.76E-01	0.00	0.02	1.72E-02	17	17	17	9.39E-01	Heart_Left_Ventricle
ALCP	ENSG00000008130.15	NADK	0.28	0.08	7.76E-01	0.00	0.07	1.25E-06	7	32	32	9.39E-01	Heart_Left_Ventricle
ALCP	ENSG00000283199.1	ABC13-47488600E17.1	-0.28	-0.01	7.77E-01	0.00	0.04	7.38E-04	5	30	30	9.39E-01	Heart_Left_Ventricle
ALCP	ENSG00000111077.17	TNS2	-0.28	-0.01	7.77E-01	0.00	0.14	5.36E-12	5	9	9	9.39E-01	Heart_Left_Ventricle
ALCP	ENSG00000205837.7	LINC00487	0.28	0.01	7.77E-01	0.00	0.16	4.70E-16	7	28	28	9.39E-01	Heart_Left_Ventricle
ALCP	ENSG00000115750.16	TAF1B	0.28	0.01	7.77E-01	0.00	0.19	2.70E-17	3	15	15	9.39E-01	Heart_Left_Ventricle
ALCP	ENSG00000100592.15	DAAM1	-0.28	-0.01	7.77E-01	0.00	0.04	5.88E-04	4	5	5	9.39E-01	Heart_Left_Ventricle
ALCP	ENSG00000155256.17	ZFYVE27	0.28	0.00	7.77E-01	0.01	0.14	1.97E-12	11	15	15	9.39E-01	Heart_Left_Ventricle
ALCP	ENSG00000136457.9	CHAD	-0.28	0.00	7.77E-01	0.00	0.07	2.74E-06	11	35	35	9.39E-01	Heart_Left_Ventricle
ALCP	ENSG00000278053.4	DDX52	-0.28	-0.03	7.77E-01	0.00	0.05	3.18E-05	3	15	15	9.39E-01	Heart_Left_Ventricle
ALCP	ENSG00000059691.11	GATB	-0.28	0.00	7.78E-01	0.00	0.12	9.04E-11	36	55	55	9.39E-01	Heart_Left_Ventricle
ALCP	ENSG00000164904.17	ALDH7A1	-0.28	0.00	7.78E-01	0.01	0.18	3.46E-16	27	53	53	9.39E-01	Heart_Left_Ventricle
ALCP	ENSG00000167088.10	SNRPD1	-0.28	-0.01	7.78E-01	0.00	0.05	3.32E-05	10	12	12	9.39E-01	Heart_Left_Ventricle
ALCP	ENSG00000188266.13	HYKK	-0.28	0.00	7.78E-01	0.00	0.06	3.51E-06	28	55	55	9.39E-01	Heart_Left_Ventricle
ALCP	ENSG00000168116.13	KIAA1586	0.28	0.01	7.79E-01	0.00	0.02	1.29E-02	11	15	15	9.39E-01	Heart_Left_Ventricle
ALCP	ENSG00000109047.7	RCVRN	0.28	0.00	7.79E-01	0.00	0.33	6.80E-31	5	34	34	9.39E-01	Heart_Left_Ventricle
ALCP	ENSG00000267107.6	PCAT19	-0.28	-0.03	7.79E-01	0.00	0.28	1.13E-25	1	10	10	9.39E-01	Heart_Left_Ventricle
ALCP	ENSG00000228300.13	C19orf24	0.28	1.13	7.79E-01	0.00	0.06	4.51E-06	1	24	24	9.39E-01	Heart_Left_Ventricle
ALCP	ENSG00000187010.19	RHD	0.28	0.00	7.79E-01	0.16	0.51	5.79E-57	30	60	60	9.39E-01	Heart_Left_Ventricle
ALCP	ENSG00000169129.14	AFAP1L2	0.28	0.01	7.79E-01	0.00	0.04	4.19E-04	15	28	28	9.40E-01	Heart_Left_Ventricle
ALCP	ENSG00000064115.10	TM7SF3	-0.28	-0.01	7.80E-01	0.00	0.07	5.23E-07	12	39	39	9.40E-01	Heart_Left_Ventricle
ALCP	ENSG00000135480.15	KRT7	0.28	0.00	7.80E-01	0.02	0.08	1.14E-07	23	64	64	9.40E-01	Heart_Left_Ventricle
ALCP	ENSG00000128789.20	PSMG2	-0.28	-0.02	7.80E-01	0.00	0.02	2.24E-02	6	10	10	9.40E-01	Heart_Left_Ventricle
ALCP	ENSG00000102931.7	ARL2BP	0.28	0.01	7.80E-01	0.00	0.02	2.44E-02	14	28	28	9.40E-01	Heart_Left_Ventricle
ALCP	ENSG00000150867.13	PIP4K2A	0.28	0.01	7.80E-01	0.00	0.06	4.80E-06	6	24	24	9.40E-01	Heart_Left_Ventricle
ALCP	ENSG00000137713.15	PPP2R1B	0.28	0.12	7.81E-01	0.00	0.06	4.15E-06	3	11	11	9.40E-01	Heart_Left_Ventricle
ALCP	ENSG00000167553.15	TUBA1C	0.28	0.00	7.81E-01	0.01	0.07	2.02E-06	28	48	48	9.40E-01	Heart_Left_Ventricle
ALCP	ENSG00000001084.10	GCLC	0.28	0.00	7.81E-01	0.00	0.05	8.89E-05	41	55	55	9.40E-01	Heart_Left_Ventricle
ALCP	ENSG00000158856.17	DMTN	0.28	0.00	7.81E-01	0.02	0.25	4.66E-23	10	37	37	9.40E-01	Heart_Left_Ventricle
ALCP	ENSG00000177697.17	CD151	0.28	0.03	7.82E-01	0.00	0.34	4.80E-32	3	11	11	9.40E-01	Heart_Left_Ventricle
ALCP	ENSG00000002726.20	AOC1	-0.28	0.00	7.82E-01	0.03	0.35	9.83E-34	28	46	46	9.40E-01	Heart_Left_Ventricle
ALCP	ENSG00000112379.8	ARFGEF3	0.28	0.00	7.82E-01	0.01	0.04	5.44E-04	35	51	51	9.40E-01	Heart_Left_Ventricle
ALCP	ENSG00000151553.14	FAM160B1	-0.28	-7.88	7.82E-01	0.00	0.14	8.38E-12	4	39	39	9.40E-01	Heart_Left_Ventricle
ALCP	ENSG00000183605.16	SFXN4	-0.28	0.00	7.82E-01	0.03	0.31	3.17E-29	5	7	7	9.40E-01	Heart_Left_Ventricle
ALCP	ENSG00000196586.13	MYO6	0.28	0.04	7.83E-01	0.00	0.04	4.47E-04	8	15	15	9.40E-01	Heart_Left_Ventricle
ALCP	ENSG00000122547.10	EEPD1	-0.28	-0.01	7.83E-01	0.00	0.01	4.30E-02	13	18	18	9.40E-01	Heart_Left_Ventricle
ALCP	ENSG00000123609.10	NMI	-0.28	-0.01	7.83E-01	0.00	0.01	4.21E-02	25	52	52	9.40E-01	Heart_Left_Ventricle
ALCP	ENSG00000143819.12	EPHX1	0.28	0.01	7.83E-01	0.00	0.13	2.05E-11	17	26	26	9.40E-01	Heart_Left_Ventricle
ALCP	ENSG00000203747.10	FCGR3A	0.28	0.01	7.83E-01	0.00	0.02	2.73E-02	5	13	13	9.40E-01	Heart_Left_Ventricle
ALCP	ENSG00000155275.18	TRMT44	-0.27	0.00	7.84E-01	0.01	0.04	1.41E-04	37	84	84	9.41E-01	Heart_Left_Ventricle
ALCP	ENSG00000080345.17	RIF1	0.27	0.01	7.84E-01	0.00	0.05	1.06E-04	12	19	19	9.41E-01	Heart_Left_Ventricle
ALCP	ENSG00000103051.18	COG4	0.27	0.00	7.85E-01	0.00	0.08	1.80E-07	13	25	25	9.41E-01	Heart_Left_Ventricle
ALCP	ENSG00000145147.19	SLIT2	0.27	0.00	7.85E-01	0.01	0.12	1.69E-10	29	79	79	9.41E-01	Heart_Left_Ventricle
ALCP	ENSG00000162413.16	KLHL21	-0.27	0.00	7.85E-01	0.00	0.04	1.59E-04	30	54	54	9.41E-01	Heart_Left_Ventricle
ALCP	ENSG00000164695.4	CHMP4C	-0.27	0.00	7.85E-01	0.02	0.11	8.27E-10	16	24	24	9.41E-01	Heart_Left_Ventricle
ALCP	ENSG00000173175.14	ADCY5	0.27	0.01	7.85E-01	0.00	0.13	1.59E-11	27	43	43	9.41E-01	Heart_Left_Ventricle
ALCP	ENSG00000155380.11	SLC16A1	0.27	0.01	7.85E-01	0.00	0.02	6.65E-03	3	11	11	9.41E-01	Heart_Left_Ventricle
ALCP	ENSG00000134480.13	CCNH	0.27	0.01	7.85E-01	0.00	0.01	3.24E-02	8	20	20	9.41E-01	Heart_Left_Ventricle
ALCP	ENSG00000169764.15	UGP2	-0.27	-0.01	7.85E-01	0.00	0.02	2.82E-02	5	13	13	9.41E-01	Heart_Left_Ventricle
ALCP	ENSG00000213937.3	CLDN9	0.27	0.42	7.85E-01	0.00	0.03	8.50E-04	2	7	7	9.41E-01	Heart_Left_Ventricle
ALCP	ENSG00000033867.16	SLC4A7	-0.27	-0.01	7.87E-01	0.00	0.02	8.59E-03	14	18	18	9.42E-01	Heart_Left_Ventricle
ALCP	ENSG00000198917.12	SPOUT1	0.27	0.00	7.87E-01	0.00	0.10	5.47E-09	33	69	69	9.42E-01	Heart_Left_Ventricle
ALCP	ENSG00000147526.19	TACC1	-0.27	-0.01	7.87E-01	0.00	0.08	1.59E-07	14	18	18	9.42E-01	Heart_Left_Ventricle
ALCP	ENSG00000170310.14	STX8	0.27	0.00	7.88E-01	0.01	0.07	1.04E-06	30	72	72	9.42E-01	Heart_Left_Ventricle
ALCP	ENSG00000164825.3	DEFB1	0.27	0.00	7.88E-01	0.03	0.27	8.96E-25	19	23	23	9.42E-01	Heart_Left_Ventricle
ALCP	ENSG00000106853.18	PTGR1	-0.27	-0.01	7.88E-01	0.01	0.19	5.44E-17	32	84	84	9.42E-01	Heart_Left_Ventricle
ALCP	ENSG00000234444.9	ZNF736	-0.27	0.00	7.88E-01	0.01	0.05	8.62E-05	41	70	70	9.42E-01	Heart_Left_Ventricle
ALCP	ENSG00000178685.13	PARP10	0.27	0.00	7.88E-01	0.00	0.05	5.32E-05	17	71	71	9.42E-01	Heart_Left_Ventricle
ALCP	ENSG00000148341.17	SH3GLB2	0.27	0.00	7.89E-01	0.00	0.11	1.64E-09	12	27	27	9.43E-01	Heart_Left_Ventricle
ALCP	ENSG00000172469.15	MANEA	-0.27	0.00	7.89E-01	0.00	0.08	5.13E-07	16	25	25	9.43E-01	Heart_Left_Ventricle
ALCP	ENSG00000011376.9	LARS2	-0.27	0.00	7.90E-01	0.01	0.31	3.84E-29	27	44	44	9.43E-01	Heart_Left_Ventricle
ALCP	ENSG00000197345.12	MRPL21	0.27	0.00	7.90E-01	0.02	0.43	1.40E-44	20	25	25	9.43E-01	Heart_Left_Ventricle
ALCP	ENSG00000089847.12	ANKRD24	-0.27	0.00	7.90E-01	0.01	0.14	3.88E-12	6	14	14	9.43E-01	Heart_Left_Ventricle
ALCP	ENSG00000100124.14	ANKRD54	0.27	0.01	7.90E-01	0.00	0.03	2.23E-03	12	35	35	9.43E-01	Heart_Left_Ventricle
ALCP	ENSG00000180611.6	MB21D2	0.27	0.00	7.90E-01	0.00	0.06	5.38E-06	26	44	44	9.43E-01	Heart_Left_Ventricle
ALCP	ENSG00000131203.12	IDO1	0.27	0.01	7.90E-01	0.00	0.05	3.52E-05	26	52	52	9.43E-01	Heart_Left_Ventricle
ALCP	ENSG00000163069.12	SGCB	0.27	0.01	7.90E-01	0.00	0.02	9.04E-03	14	48	48	9.43E-01	Heart_Left_Ventricle
ALCP	ENSG00000248540.2	RP11-247C2.2	0.27	0.01	7.91E-01	0.00	0.06	1.86E-05	23	49	49	9.43E-01	Heart_Left_Ventricle
ALCP	ENSG00000261754.2	CTC-523E23.1	-0.27	-0.02	7.91E-01	0.00	0.05	3.90E-05	3	14	14	9.43E-01	Heart_Left_Ventricle
ALCP	ENSG00000138411.10	HECW2	0.26	0.01	7.91E-01	0.00	0.05	4.33E-05	5	5	5	9.44E-01	Heart_Left_Ventricle
ALCP	ENSG00000248864.1	RP11-348J24.1	0.26	0.00	7.92E-01	0.00	0.02	1.66E-02	15	29	29	9.44E-01	Heart_Left_Ventricle
ALCP	ENSG00000186908.14	ZDHHC17	-0.26	-0.02	7.92E-01	0.00	0.03	1.14E-03	6	27	27	9.44E-01	Heart_Left_Ventricle
ALCP	ENSG00000141076.17	UTP4	0.26	0.00	7.92E-01	0.00	0.12	1.32E-10	10	11	11	9.44E-01	Heart_Left_Ventricle
ALCP	ENSG00000164941.13	INTS8	0.26	0.00	7.93E-01	0.02	0.26	4.19E-23	18	34	34	9.45E-01	Heart_Left_Ventricle
ALCP	ENSG00000139675.11	HNRNPA1L2	-0.26	-0.01	7.93E-01	0.00	0.05	2.34E-05	8	14	14	9.45E-01	Heart_Left_Ventricle
ALCP	ENSG00000103126.14	AXIN1	0.26	-0.01	7.94E-01	0.00	0.02	1.63E-02	9	36	36	9.46E-01	Heart_Left_Ventricle
ALCP	ENSG00000110274.15	CEP164	-0.26	-0.01	7.95E-01	0.00	0.02	1.35E-02	3	13	13	9.46E-01	Heart_Left_Ventricle
ALCP	ENSG00000174327.6	SLC16A13	-0.26	-0.01	7.95E-01	0.00	0.04	1.75E-04	12	32	32	9.46E-01	Heart_Left_Ventricle
ALCP	ENSG00000170260.8	ZNF212	0.26	0.03	7.95E-01	0.00	0.05	5.05E-05	2	11	11	9.46E-01	Heart_Left_Ventricle
ALCP	ENSG00000138785.14	INTS12	0.26	0.01	7.95E-01	0.00	0.01	3.77E-02	34	35	35	9.46E-01	Heart_Left_Ventricle
ALCP	ENSG00000107859.9	PITX3	-0.26	0.00	7.95E-01	0.01	0.08	7.43E-08	19	25	25	9.46E-01	Heart_Left_Ventricle
ALCP	ENSG00000183785.14	TUBA8	0.26	0.02	7.95E-01	0.00	0.01	4.81E-02	3	16	16	9.46E-01	Heart_Left_Ventricle
ALCP	ENSG00000188626.6	GOLGA8M	-0.26	0.00	7.96E-01	0.01	0.06	1.67E-05	36	66	66	9.46E-01	Heart_Left_Ventricle
ALCP	ENSG00000084636.17	COL16A1	-0.26	-0.01	7.96E-01	0.00	0.01	4.14E-02	4	23	23	9.46E-01	Heart_Left_Ventricle
ALCP	ENSG00000258366.7	RTEL1	0.26	0.01	7.96E-01	0.00	0.02	2.72E-02	16	34	34	9.47E-01	Heart_Left_Ventricle
ALCP	ENSG00000166387.11	PPFIBP2	-0.26	0.00	7.97E-01	0.01	0.06	7.35E-06	10	20	20	9.47E-01	Heart_Left_Ventricle
ALCP	ENSG00000185684.12	EP400NL	0.26	0.00	7.97E-01	0.04	0.28	3.60E-28	4	10	10	9.47E-01	Heart_Left_Ventricle
ALCP	ENSG00000049541.10	RFC2	-0.26	-0.04	7.97E-01	0.00	0.02	2.49E-02	3	10	10	9.47E-01	Heart_Left_Ventricle
ALCP	ENSG00000058866.14	DGKG	0.26	0.01	7.97E-01	0.00	0.05	6.22E-05	12	33	33	9.47E-01	Heart_Left_Ventricle
ALCP	ENSG00000177683.13	THAP5	-0.26	0.00	7.97E-01	0.03	0.26	3.58E-24	15	31	31	9.47E-01	Heart_Left_Ventricle
ALCP	ENSG00000178623.11	GPR35	0.26	0.00	7.98E-01	0.03	0.20	4.72E-18	23	36	36	9.47E-01	Heart_Left_Ventricle
ALCP	ENSG00000163221.8	S100A12	-0.26	-0.02	7.98E-01	0.00	0.06	8.80E-06	3	21	21	9.47E-01	Heart_Left_Ventricle
ALCP	ENSG00000122176.10	FMOD	-0.26	-0.01	7.98E-01	0.00	0.03	4.13E-03	9	10	10	9.47E-01	Heart_Left_Ventricle
ALCP	ENSG00000186479.4	RGS7BP	-0.26	-0.01	7.98E-01	0.00	0.02	2.01E-02	3	7	7	9.48E-01	Heart_Left_Ventricle
ALCP	ENSG00000271734.1	RP1-111B22.3	0.25	0.00	7.99E-01	0.01	0.01	3.06E-02	16	32	32	9.48E-01	Heart_Left_Ventricle
ALCP	ENSG00000111885.6	MAN1A1	-0.25	0.00	7.99E-01	0.00	0.04	1.61E-04	5	15	15	9.48E-01	Heart_Left_Ventricle
ALCP	ENSG00000151135.9	TMEM263	0.25	0.01	8.00E-01	0.00	0.03	8.70E-04	12	14	14	9.48E-01	Heart_Left_Ventricle
ALCP	ENSG00000196372.12	ASB13	0.25	0.13	8.00E-01	0.00	0.06	1.34E-05	1	4	4	9.48E-01	Heart_Left_Ventricle
ALCP	ENSG00000116663.10	FBXO6	-0.25	-0.01	8.00E-01	0.00	0.12	4.97E-11	5	9	9	9.49E-01	Heart_Left_Ventricle
ALCP	ENSG00000073921.17	PICALM	0.25	0.07	8.01E-01	0.00	0.02	8.97E-03	3	4	4	9.49E-01	Heart_Left_Ventricle
ALCP	ENSG00000003989.17	SLC7A2	0.25	0.01	8.01E-01	0.00	0.04	2.07E-04	19	51	51	9.50E-01	Heart_Left_Ventricle
ALCP	ENSG00000166925.8	TSC22D4	-0.25	0.00	8.01E-01	0.01	0.21	2.35E-18	29	42	42	9.50E-01	Heart_Left_Ventricle
ALCP	ENSG00000151967.18	SCHIP1	-0.25	-0.01	8.02E-01	0.00	0.02	5.66E-03	1	1	1	9.50E-01	Heart_Left_Ventricle
ALCP	ENSG00000119203.13	CPSF3	0.25	0.03	8.02E-01	0.00	0.02	2.27E-02	10	30	30	9.50E-01	Heart_Left_Ventricle
ALCP	ENSG00000255837.1	TAS2R20	0.25	0.00	8.02E-01	0.02	0.11	4.92E-10	19	24	24	9.50E-01	Heart_Left_Ventricle
ALCP	ENSG00000203797.9	DDO	-0.25	-0.03	8.02E-01	0.00	0.10	3.86E-09	9	32	32	9.50E-01	Heart_Left_Ventricle
ALCP	ENSG00000278869.1	CITF22-49E9.3	0.25	0.00	8.03E-01	0.01	0.04	5.20E-04	6	27	27	9.50E-01	Heart_Left_Ventricle
ALCP	ENSG00000103269.13	RHBDL1	-0.25	0.00	8.03E-01	0.01	0.08	1.81E-07	36	65	65	9.50E-01	Heart_Left_Ventricle
ALCP	ENSG00000144792.9	ZNF660	-0.25	0.00	8.03E-01	0.02	0.34	4.75E-32	11	23	23	9.50E-01	Heart_Left_Ventricle
ALCP	ENSG00000145375.7	SPATA5	-0.25	-0.01	8.04E-01	0.00	0.02	7.29E-03	7	12	12	9.51E-01	Heart_Left_Ventricle
ALCP	ENSG00000127666.9	TICAM1	0.25	0.01	8.04E-01	0.00	0.04	2.55E-04	2	10	10	9.51E-01	Heart_Left_Ventricle
ALCP	ENSG00000115350.11	POLE4	0.25	0.00	8.04E-01	0.01	0.21	1.86E-18	25	42	42	9.51E-01	Heart_Left_Ventricle
ALCP	ENSG00000115526.10	CHST10	-0.25	-0.01	8.04E-01	0.00	0.22	2.54E-19	20	54	54	9.51E-01	Heart_Left_Ventricle
ALCP	ENSG00000125733.17	TRIP10	-0.25	-0.01	8.05E-01	0.00	0.18	1.53E-16	7	12	12	9.51E-01	Heart_Left_Ventricle
ALCP	ENSG00000136267.13	DGKB	-0.25	-0.01	8.05E-01	0.00	0.02	1.63E-02	4	12	12	9.51E-01	Heart_Left_Ventricle
ALCP	ENSG00000175414.6	ARL10	0.25	0.01	8.05E-01	0.00	0.08	5.48E-07	12	35	35	9.51E-01	Heart_Left_Ventricle
ALCP	ENSG00000130956.13	HABP4	0.25	0.01	8.05E-01	0.00	0.04	2.72E-04	9	23	23	9.51E-01	Heart_Left_Ventricle
ALCP	ENSG00000196312.12	MFSD14C	0.25	0.00	8.05E-01	0.01	0.05	4.91E-05	97	159	159	9.51E-01	Heart_Left_Ventricle
ALCP	ENSG00000197696.9	NMB	-0.25	0.00	8.05E-01	0.00	0.04	1.63E-04	7	7	7	9.51E-01	Heart_Left_Ventricle
ALCP	ENSG00000113272.13	THG1L	-0.25	0.00	8.06E-01	0.00	0.16	2.14E-14	8	28	28	9.51E-01	Heart_Left_Ventricle
ALCP	ENSG00000143126.7	CELSR2	-0.25	-0.08	8.06E-01	0.00	0.03	1.12E-03	4	12	12	9.51E-01	Heart_Left_Ventricle
ALCP	ENSG00000224877.3	NDUFAF8	-0.25	0.00	8.06E-01	0.01	0.24	2.08E-21	10	33	33	9.51E-01	Heart_Left_Ventricle
ALCP	ENSG00000135052.16	GOLM1	0.25	0.01	8.06E-01	0.00	0.01	3.32E-02	9	29	29	9.51E-01	Heart_Left_Ventricle
ALCP	ENSG00000163320.10	CGGBP1	-0.24	0.00	8.07E-01	0.02	0.28	1.08E-26	52	64	64	9.51E-01	Heart_Left_Ventricle
ALCP	ENSG00000128815.19	WDFY4	-0.24	0.00	8.07E-01	0.01	0.05	2.53E-05	15	31	31	9.51E-01	Heart_Left_Ventricle
ALCP	ENSG00000241837.6	ATP5O	0.24	0.02	8.08E-01	0.00	0.03	2.58E-03	4	11	11	9.52E-01	Heart_Left_Ventricle
ALCP	ENSG00000106823.12	ECM2	-0.24	-0.01	8.08E-01	0.00	0.09	6.87E-08	11	17	17	9.52E-01	Heart_Left_Ventricle
ALCP	ENSG00000112855.14	HARS2	0.24	0.01	8.09E-01	0.00	0.04	1.89E-04	14	16	16	9.52E-01	Heart_Left_Ventricle
ALCP	ENSG00000120658.13	ENOX1	0.24	0.02	8.09E-01	0.00	0.07	8.19E-07	4	17	17	9.52E-01	Heart_Left_Ventricle
ALCP	ENSG00000256537.4	SMIM10L1	-0.24	0.00	8.09E-01	0.02	0.29	1.65E-27	33	39	39	9.52E-01	Heart_Left_Ventricle
ALCP	ENSG00000140386.12	SCAPER	-0.24	0.00	8.09E-01	0.00	0.10	5.82E-09	18	32	32	9.52E-01	Heart_Left_Ventricle
ALCP	ENSG00000104763.18	ASAH1	0.24	0.00	8.09E-01	0.00	0.07	3.58E-06	11	18	18	9.52E-01	Heart_Left_Ventricle
ALCP	ENSG00000169598.15	DFFB	-0.24	-0.01	8.09E-01	0.00	0.07	5.82E-07	10	14	14	9.52E-01	Heart_Left_Ventricle
ALCP	ENSG00000179299.16	NSUN7	-0.24	0.00	8.10E-01	0.00	0.05	4.44E-05	2	5	5	9.52E-01	Heart_Left_Ventricle
ALCP	ENSG00000103381.11	CPPED1	0.24	0.00	8.10E-01	0.00	0.07	1.50E-06	9	10	10	9.52E-01	Heart_Left_Ventricle
ALCP	ENSG00000274209.4	ANTXRL	-0.24	-0.01	8.10E-01	0.00	0.46	3.34E-49	11	25	25	9.52E-01	Heart_Left_Ventricle
ALCP	ENSG00000101638.13	ST8SIA5	-0.24	0.00	8.10E-01	0.00	0.08	6.33E-08	10	33	33	9.52E-01	Heart_Left_Ventricle
ALCP	ENSG00000270964.1	RP11-502I4.3	0.24	0.00	8.10E-01	0.01	0.21	4.34E-19	18	40	40	9.53E-01	Heart_Left_Ventricle
ALCP	ENSG00000160352.15	ZNF714	0.24	0.00	8.10E-01	0.01	0.05	1.02E-04	30	49	49	9.53E-01	Heart_Left_Ventricle
ALCP	ENSG00000112164.5	GLP1R	-0.24	0.00	8.10E-01	0.01	0.28	5.38E-26	26	46	46	9.53E-01	Heart_Left_Ventricle
ALCP	ENSG00000167103.11	PIP5KL1	0.24	0.00	8.11E-01	0.01	0.15	7.59E-13	19	28	28	9.53E-01	Heart_Left_Ventricle
ALCP	ENSG00000063127.15	SLC6A16	0.24	0.01	8.11E-01	0.00	0.07	1.01E-06	14	28	28	9.53E-01	Heart_Left_Ventricle
ALCP	ENSG00000213020.9	ZNF611	0.24	0.00	8.11E-01	0.00	0.06	8.79E-06	4	11	11	9.53E-01	Heart_Left_Ventricle
ALCP	ENSG00000157895.11	C12orf43	0.24	0.00	8.11E-01	0.02	0.16	5.37E-14	7	15	15	9.53E-01	Heart_Left_Ventricle
ALCP	ENSG00000186340.14	THBS2	0.24	0.01	8.11E-01	0.00	0.05	9.48E-05	7	14	14	9.53E-01	Heart_Left_Ventricle
ALCP	ENSG00000188716.5	DUPD1	-0.24	0.00	8.12E-01	0.01	0.14	1.05E-12	13	25	25	9.53E-01	Heart_Left_Ventricle
ALCP	ENSG00000163406.10	SLC15A2	0.24	0.00	8.12E-01	0.04	0.33	1.10E-30	82	94	94	9.53E-01	Heart_Left_Ventricle
ALCP	ENSG00000131100.12	ATP6V1E1	0.24	0.01	8.12E-01	0.00	0.09	5.96E-08	4	4	4	9.53E-01	Heart_Left_Ventricle
ALCP	ENSG00000149150.8	SLC43A1	0.24	0.00	8.13E-01	0.00	0.04	1.75E-04	9	10	10	9.53E-01	Heart_Left_Ventricle
ALCP	ENSG00000154065.16	ANKRD29	0.24	0.06	8.13E-01	0.00	0.17	9.70E-15	4	14	14	9.53E-01	Heart_Left_Ventricle
ALCP	ENSG00000162669.15	HFM1	0.24	0.01	8.13E-01	0.00	0.11	4.17E-10	6	22	22	9.54E-01	Heart_Left_Ventricle
ALCP	ENSG00000169442.8	CD52	0.24	0.00	8.14E-01	0.08	0.29	3.08E-27	38	51	51	9.54E-01	Heart_Left_Ventricle
ALCP	ENSG00000163545.8	NUAK2	-0.23	0.00	8.15E-01	0.01	0.06	1.62E-05	19	42	42	9.55E-01	Heart_Left_Ventricle
ALCP	ENSG00000272905.1	RP11-265E18.1	0.23	0.00	8.15E-01	0.02	0.08	1.31E-07	27	35	35	9.55E-01	Heart_Left_Ventricle
ALCP	ENSG00000197563.10	PIGN	-0.23	-0.01	8.15E-01	0.00	0.04	2.31E-04	11	20	20	9.55E-01	Heart_Left_Ventricle
ALCP	ENSG00000136738.14	STAM	0.23	0.05	8.15E-01	0.00	0.23	1.54E-21	1	12	12	9.55E-01	Heart_Left_Ventricle
ALCP	ENSG00000152443.12	ZNF776	0.23	0.00	8.15E-01	0.00	0.09	8.52E-08	6	12	12	9.55E-01	Heart_Left_Ventricle
ALCP	ENSG00000106404.13	CLDN15	0.23	0.00	8.15E-01	0.00	0.15	3.03E-13	16	20	20	9.55E-01	Heart_Left_Ventricle
ALCP	ENSG00000104973.16	MED25	0.23	0.01	8.15E-01	0.00	0.03	2.61E-03	4	15	15	9.55E-01	Heart_Left_Ventricle
ALCP	ENSG00000137216.18	TMEM63B	0.23	0.01	8.16E-01	0.00	0.06	7.84E-06	16	21	21	9.55E-01	Heart_Left_Ventricle
ALCP	ENSG00000179598.5	PLD6	0.23	0.00	8.16E-01	0.01	0.11	2.60E-09	6	8	8	9.55E-01	Heart_Left_Ventricle
ALCP	ENSG00000149218.4	ENDOD1	-0.23	-0.01	8.17E-01	0.00	0.04	2.50E-04	29	49	49	9.55E-01	Heart_Left_Ventricle
ALCP	ENSG00000167861.15	HID1	-0.23	-0.01	8.17E-01	0.00	0.08	1.23E-07	2	6	6	9.55E-01	Heart_Left_Ventricle
ALCP	ENSG00000184014.7	DENND5A	0.23	0.00	8.17E-01	0.00	0.10	4.44E-09	9	9	9	9.55E-01	Heart_Left_Ventricle
ALCP	ENSG00000104723.20	TUSC3	0.23	0.01	8.17E-01	0.00	0.06	5.19E-06	27	69	69	9.55E-01	Heart_Left_Ventricle
ALCP	ENSG00000273381.1	RP11-305L7.7	0.23	0.00	8.17E-01	0.01	0.09	4.45E-08	10	11	11	9.55E-01	Heart_Left_Ventricle
ALCP	ENSG00000115946.7	PNO1	0.23	0.00	8.18E-01	0.00	0.08	2.46E-07	23	29	29	9.55E-01	Heart_Left_Ventricle
ALCP	ENSG00000146755.10	TRIM50	-0.23	0.00	8.18E-01	0.00	0.04	1.27E-04	3	10	10	9.55E-01	Heart_Left_Ventricle
ALCP	ENSG00000172345.13	STARD5	-0.23	-0.01	8.18E-01	0.00	0.04	4.69E-04	3	9	9	9.55E-01	Heart_Left_Ventricle
ALCP	ENSG00000198466.11	ZNF587	0.23	0.00	8.18E-01	0.00	0.12	1.43E-10	10	15	15	9.55E-01	Heart_Left_Ventricle
ALCP	ENSG00000258839.3	MC1R	0.23	0.00	8.18E-01	0.00	0.02	9.73E-03	18	31	31	9.55E-01	Heart_Left_Ventricle
ALCP	ENSG00000180902.17	D2HGDH	-0.23	0.00	8.18E-01	0.00	0.39	4.64E-39	12	66	66	9.55E-01	Heart_Left_Ventricle
ALCP	ENSG00000145681.10	HAPLN1	0.23	0.02	8.19E-01	0.00	0.06	7.91E-06	2	9	9	9.55E-01	Heart_Left_Ventricle
ALCP	ENSG00000131238.16	PPT1	0.23	0.00	8.19E-01	0.00	0.05	2.45E-05	10	15	15	9.55E-01	Heart_Left_Ventricle
ALCP	ENSG00000170091.10	HMP19	0.23	0.00	8.19E-01	0.01	0.15	2.22E-13	10	15	15	9.55E-01	Heart_Left_Ventricle
ALCP	ENSG00000170681.6	MURC	-0.23	-0.01	8.19E-01	0.00	0.03	8.96E-04	8	18	18	9.55E-01	Heart_Left_Ventricle
ALCP	ENSG00000058063.15	ATP11B	-0.23	0.00	8.19E-01	0.00	0.07	3.72E-07	12	21	21	9.55E-01	Heart_Left_Ventricle
ALCP	ENSG00000148290.9	SURF1	-0.23	0.00	8.20E-01	0.01	0.48	7.10E-51	18	46	46	9.55E-01	Heart_Left_Ventricle
ALCP	ENSG00000272335.1	RP11-53O19.3	0.23	0.14	8.20E-01	0.00	0.07	2.45E-06	1	7	7	9.55E-01	Heart_Left_Ventricle
ALCP	ENSG00000283646.1	LINC02009	0.23	0.01	8.21E-01	0.00	0.06	1.20E-05	3	9	9	9.55E-01	Heart_Left_Ventricle
ALCP	ENSG00000158186.12	MRAS	0.23	0.00	8.21E-01	0.00	0.09	8.03E-08	28	40	40	9.55E-01	Heart_Left_Ventricle
ALCP	ENSG00000146707.14	POMZP3	-0.23	0.00	8.21E-01	0.14	0.62	4.72E-78	31	54	54	9.55E-01	Heart_Left_Ventricle
ALCP	ENSG00000229178.1	AC069513.4	0.23	0.00	8.21E-01	0.01	0.12	1.83E-10	24	40	40	9.55E-01	Heart_Left_Ventricle
ALCP	ENSG00000153551.13	CMTM7	-0.23	-0.01	8.21E-01	0.00	0.05	9.25E-05	10	13	13	9.55E-01	Heart_Left_Ventricle
ALCP	ENSG00000087258.14	GNAO1	0.23	0.00	8.21E-01	0.00	0.02	1.46E-02	33	40	40	9.55E-01	Heart_Left_Ventricle
ALCP	ENSG00000182636.5	NDN	-0.23	-0.01	8.21E-01	0.00	0.13	4.34E-11	16	50	50	9.55E-01	Heart_Left_Ventricle
ALCP	ENSG00000226380.9	AC058791.1	0.23	0.01	8.21E-01	0.00	0.02	1.73E-02	6	16	16	9.55E-01	Heart_Left_Ventricle
ALCP	ENSG00000108654.13	DDX5	-0.23	-0.01	8.21E-01	0.00	0.04	4.76E-04	5	14	14	9.55E-01	Heart_Left_Ventricle
ALCP	ENSG00000107669.17	ATE1	0.23	0.01	8.22E-01	0.00	0.11	1.26E-09	21	34	34	9.55E-01	Heart_Left_Ventricle
ALCP	ENSG00000281162.2	LINC01127	-0.22	-0.01	8.22E-01	0.00	0.03	1.34E-03	2	11	11	9.55E-01	Heart_Left_Ventricle
ALCP	ENSG00000009844.15	VTA1	-0.22	-0.03	8.22E-01	0.00	0.03	3.35E-03	5	23	23	9.55E-01	Heart_Left_Ventricle
ALCP	ENSG00000166927.12	MS4A7	-0.22	0.00	8.23E-01	0.00	0.13	5.23E-11	5	12	12	9.55E-01	Heart_Left_Ventricle
ALCP	ENSG00000124782.19	RREB1	0.22	0.00	8.23E-01	0.00	0.04	3.00E-04	29	44	44	9.55E-01	Heart_Left_Ventricle
ALCP	ENSG00000148334.14	PTGES2	-0.22	-0.01	8.23E-01	0.00	0.04	4.92E-04	11	13	13	9.55E-01	Heart_Left_Ventricle
ALCP	ENSG00000206530.10	CFAP44	0.22	0.06	8.23E-01	0.00	0.02	1.22E-02	2	20	20	9.55E-01	Heart_Left_Ventricle
ALCP	ENSG00000136122.15	BORA	-0.22	0.00	8.23E-01	0.00	0.02	1.11E-02	19	54	54	9.55E-01	Heart_Left_Ventricle
ALCP	ENSG00000170577.7	SIX2	-0.22	-0.01	8.24E-01	0.00	0.04	4.83E-04	5	24	24	9.55E-01	Heart_Left_Ventricle
ALCP	ENSG00000196605.7	ZNF846	-0.22	0.00	8.24E-01	0.00	0.07	3.72E-06	22	43	43	9.55E-01	Heart_Left_Ventricle
ALCP	ENSG00000138639.17	ARHGAP24	-0.22	0.00	8.24E-01	0.00	0.08	2.54E-07	14	36	36	9.55E-01	Heart_Left_Ventricle
ALCP	ENSG00000146066.2	HIGD2A	-0.22	0.00	8.24E-01	0.02	0.25	5.59E-23	7	11	11	9.55E-01	Heart_Left_Ventricle
ALCP	ENSG00000243811.8	APOBEC3D	0.22	0.01	8.24E-01	0.00	0.12	3.76E-10	13	36	36	9.55E-01	Heart_Left_Ventricle
ALCP	ENSG00000153207.14	AHCTF1	-0.22	-0.01	8.24E-01	0.00	0.10	4.66E-09	18	40	40	9.55E-01	Heart_Left_Ventricle
ALCP	ENSG00000154889.16	MPPE1	0.22	0.00	8.24E-01	0.00	0.05	9.30E-05	12	20	20	9.55E-01	Heart_Left_Ventricle
ALCP	ENSG00000146350.13	TBC1D32	-0.22	0.00	8.24E-01	0.00	0.04	2.32E-04	34	38	38	9.55E-01	Heart_Left_Ventricle
ALCP	ENSG00000103512.14	NOMO1	0.22	0.00	8.25E-01	0.01	0.20	1.38E-17	20	38	38	9.55E-01	Heart_Left_Ventricle
ALCP	ENSG00000161618.9	ALDH16A1	0.22	0.00	8.25E-01	0.02	0.21	5.69E-19	11	25	25	9.55E-01	Heart_Left_Ventricle
ALCP	ENSG00000197816.13	CCDC180	-0.22	-0.01	8.25E-01	0.00	0.09	1.95E-08	39	61	61	9.55E-01	Heart_Left_Ventricle
ALCP	ENSG00000161395.13	PGAP3	-0.22	0.00	8.25E-01	0.02	0.23	4.12E-21	14	15	15	9.55E-01	Heart_Left_Ventricle
ALCP	ENSG00000166446.14	CDYL2	0.22	0.00	8.25E-01	0.01	0.08	2.79E-07	12	28	28	9.55E-01	Heart_Left_Ventricle
ALCP	ENSG00000267368.1	UPK3BL	0.22	0.00	8.25E-01	0.03	0.29	2.12E-27	32	61	61	9.55E-01	Heart_Left_Ventricle
ALCP	ENSG00000152953.12	STK32B	-0.22	0.00	8.25E-01	0.01	0.06	2.19E-05	15	44	44	9.55E-01	Heart_Left_Ventricle
ALCP	ENSG00000196792.11	STRN3	0.22	0.01	8.25E-01	0.00	0.04	4.79E-04	9	15	15	9.55E-01	Heart_Left_Ventricle
ALCP	ENSG00000165568.17	AKR1E2	-0.22	0.00	8.25E-01	0.01	0.04	6.46E-04	25	58	58	9.55E-01	Heart_Left_Ventricle
ALCP	ENSG00000120915.13	EPHX2	0.22	0.00	8.26E-01	0.02	0.48	1.21E-52	20	25	25	9.55E-01	Heart_Left_Ventricle
ALCP	ENSG00000224383.7	PRR29	-0.22	0.00	8.26E-01	0.00	0.03	2.19E-03	12	24	24	9.55E-01	Heart_Left_Ventricle
ALCP	ENSG00000153885.14	KCTD15	-0.22	-0.02	8.26E-01	0.00	0.03	7.11E-04	4	10	10	9.55E-01	Heart_Left_Ventricle
ALCP	ENSG00000247157.6	LINC01252	-0.22	0.00	8.26E-01	0.22	0.52	1.31E-59	67	80	80	9.55E-01	Heart_Left_Ventricle
ALCP	ENSG00000160213.6	CSTB	0.22	0.02	8.26E-01	0.00	0.23	2.35E-20	1	13	13	9.55E-01	Heart_Left_Ventricle
ALCP	ENSG00000135899.17	SP110	-0.22	0.00	8.26E-01	0.00	0.05	1.02E-04	17	34	34	9.55E-01	Heart_Left_Ventricle
ALCP	ENSG00000177600.8	RPLP2	-0.22	-0.04	8.27E-01	0.00	0.10	1.29E-08	3	15	15	9.55E-01	Heart_Left_Ventricle
ALCP	ENSG00000189056.13	RELN	-0.22	-0.01	8.27E-01	0.00	0.13	1.48E-11	10	28	28	9.55E-01	Heart_Left_Ventricle
ALCP	ENSG00000162670.10	BRINP3	-0.22	0.00	8.27E-01	0.00	0.12	6.47E-11	8	21	21	9.55E-01	Heart_Left_Ventricle
ALCP	ENSG00000134215.15	VAV3	-0.22	0.00	8.27E-01	0.01	0.17	4.34E-15	38	54	54	9.55E-01	Heart_Left_Ventricle
ALCP	ENSG00000271579.1	RP11-116D17.3	-0.22	0.00	8.27E-01	0.03	0.16	7.03E-14	19	24	24	9.55E-01	Heart_Left_Ventricle
ALCP	ENSG00000133710.15	SPINK5	-0.22	0.00	8.27E-01	0.10	0.45	5.56E-48	12	26	26	9.55E-01	Heart_Left_Ventricle
ALCP	ENSG00000023171.16	GRAMD1B	0.22	0.01	8.27E-01	0.00	0.03	3.42E-03	2	10	10	9.55E-01	Heart_Left_Ventricle
ALCP	ENSG00000221983.7	UBA52	0.22	0.00	8.27E-01	0.01	0.15	3.02E-13	8	14	14	9.55E-01	Heart_Left_Ventricle
ALCP	ENSG00000132623.15	ANKEF1	0.22	0.00	8.28E-01	0.01	0.15	1.42E-13	28	58	58	9.55E-01	Heart_Left_Ventricle
ALCP	ENSG00000054282.15	SDCCAG8	-0.22	0.00	8.28E-01	0.01	0.08	3.04E-07	30	83	83	9.55E-01	Heart_Left_Ventricle
ALCP	ENSG00000167397.14	VKORC1	-0.22	0.00	8.28E-01	0.01	0.15	8.84E-13	11	22	22	9.55E-01	Heart_Left_Ventricle
ALCP	ENSG00000124191.17	TOX2	-0.22	0.00	8.28E-01	0.01	0.26	6.43E-24	45	80	80	9.55E-01	Heart_Left_Ventricle
ALCP	ENSG00000138760.9	SCARB2	0.22	0.00	8.28E-01	0.01	0.15	3.34E-13	31	55	55	9.55E-01	Heart_Left_Ventricle
ALCP	ENSG00000257594.3	GALNT4	0.22	0.00	8.28E-01	0.00	0.13	1.46E-11	6	25	25	9.55E-01	Heart_Left_Ventricle
ALCP	ENSG00000103365.15	GGA2	-0.22	0.00	8.28E-01	0.02	0.21	3.19E-19	6	12	12	9.55E-01	Heart_Left_Ventricle
ALCP	ENSG00000185634.11	SHC4	0.22	0.00	8.29E-01	0.00	0.03	1.02E-03	13	20	20	9.55E-01	Heart_Left_Ventricle
ALCP	ENSG00000269893.6	SNHG8	0.22	0.00	8.29E-01	0.03	0.45	1.02E-48	57	99	99	9.55E-01	Heart_Left_Ventricle
ALCP	ENSG00000151611.13	MMAA	0.22	0.00	8.29E-01	0.01	0.08	1.37E-07	5	8	8	9.55E-01	Heart_Left_Ventricle
ALCP	ENSG00000157578.13	LCA5L	-0.22	0.00	8.29E-01	0.06	0.27	7.50E-25	44	95	95	9.55E-01	Heart_Left_Ventricle
ALCP	ENSG00000044090.8	CUL7	-0.22	-0.01	8.29E-01	0.01	0.06	1.20E-05	15	24	24	9.55E-01	Heart_Left_Ventricle
ALCP	ENSG00000176783.14	RUFY1	-0.22	0.00	8.30E-01	0.00	0.04	1.62E-04	11	12	12	9.55E-01	Heart_Left_Ventricle
ALCP	ENSG00000077380.15	DYNC1I2	0.22	0.01	8.30E-01	0.00	0.03	7.91E-04	12	28	28	9.55E-01	Heart_Left_Ventricle
ALCP	ENSG00000161091.12	MFSD12	-0.21	-0.02	8.31E-01	0.00	0.03	1.46E-03	3	9	9	9.56E-01	Heart_Left_Ventricle
ALCP	ENSG00000242485.5	MRPL20	-0.21	-0.02	8.31E-01	0.00	0.04	1.71E-04	6	12	12	9.56E-01	Heart_Left_Ventricle
ALCP	ENSG00000188493.14	C19orf54	0.21	0.00	8.31E-01	0.01	0.07	7.76E-07	17	54	54	9.56E-01	Heart_Left_Ventricle
ALCP	ENSG00000158683.7	PKD1L1	0.21	0.00	8.32E-01	0.00	0.02	2.65E-02	6	14	14	9.57E-01	Heart_Left_Ventricle
ALCP	ENSG00000174527.9	MYO1H	0.21	0.02	8.32E-01	0.00	0.06	8.61E-06	4	18	18	9.57E-01	Heart_Left_Ventricle
ALCP	ENSG00000168275.14	COA6	0.21	0.01	8.32E-01	0.00	0.22	3.45E-20	6	9	9	9.57E-01	Heart_Left_Ventricle
ALCP	ENSG00000087502.17	ERGIC2	0.21	0.01	8.33E-01	0.00	0.03	3.94E-03	8	15	15	9.57E-01	Heart_Left_Ventricle
ALCP	ENSG00000146540.14	C7orf50	-0.21	-0.01	8.33E-01	0.00	0.05	2.69E-05	4	7	7	9.57E-01	Heart_Left_Ventricle
ALCP	ENSG00000144746.6	ARL6IP5	0.21	0.01	8.33E-01	0.00	0.07	1.35E-06	7	19	19	9.57E-01	Heart_Left_Ventricle
ALCP	ENSG00000205307.11	SAP25	-0.21	0.00	8.33E-01	0.01	0.15	2.29E-13	11	12	12	9.57E-01	Heart_Left_Ventricle
ALCP	ENSG00000213889.10	PPM1N	0.21	0.00	8.33E-01	0.01	0.06	2.17E-05	29	83	83	9.57E-01	Heart_Left_Ventricle
ALCP	ENSG00000130529.15	TRPM4	0.21	0.00	8.33E-01	0.01	0.16	8.70E-14	20	45	45	9.57E-01	Heart_Left_Ventricle
ALCP	ENSG00000077458.12	FAM76B	0.21	0.01	8.34E-01	0.00	0.05	9.68E-05	8	9	9	9.57E-01	Heart_Left_Ventricle
ALCP	ENSG00000229618.2	AC011288.2	0.21	0.01	8.34E-01	0.00	0.02	5.57E-03	19	59	59	9.57E-01	Heart_Left_Ventricle
ALCP	ENSG00000119509.12	INVS	0.21	0.00	8.34E-01	0.00	0.16	5.31E-14	15	29	29	9.57E-01	Heart_Left_Ventricle
ALCP	ENSG00000242611.2	AC093627.8	-0.21	0.00	8.34E-01	0.00	0.16	4.18E-14	9	29	29	9.57E-01	Heart_Left_Ventricle
ALCP	ENSG00000145384.3	FABP2	-0.21	0.00	8.35E-01	0.09	0.53	5.81E-61	7	11	11	9.58E-01	Heart_Left_Ventricle
ALCP	ENSG00000100055.20	CYTH4	0.21	0.03	8.35E-01	0.00	0.09	7.35E-08	3	15	15	9.58E-01	Heart_Left_Ventricle
ALCP	ENSG00000105258.8	POLR2I	0.21	0.00	8.35E-01	0.00	0.09	3.95E-08	10	27	27	9.58E-01	Heart_Left_Ventricle
ALCP	ENSG00000103024.7	NME3	0.21	0.01	8.35E-01	0.00	0.01	3.88E-02	1	12	12	9.58E-01	Heart_Left_Ventricle
ALCP	ENSG00000153294.11	ADGRF4	-0.21	0.00	8.36E-01	0.07	0.30	1.31E-27	40	51	51	9.58E-01	Heart_Left_Ventricle
ALCP	ENSG00000267547.1	RP11-686D22.4	-0.21	-0.02	8.36E-01	0.00	0.04	1.46E-04	2	13	13	9.58E-01	Heart_Left_Ventricle
ALCP	ENSG00000155368.16	DBI	0.21	0.00	8.36E-01	0.00	0.05	1.04E-04	28	48	48	9.58E-01	Heart_Left_Ventricle
ALCP	ENSG00000140525.17	FANCI	-0.21	-0.02	8.36E-01	0.00	0.02	1.90E-02	1	11	11	9.58E-01	Heart_Left_Ventricle
ALCP	ENSG00000163879.10	DNALI1	-0.21	0.00	8.37E-01	0.03	0.23	1.07E-20	30	46	46	9.58E-01	Heart_Left_Ventricle
ALCP	ENSG00000125337.16	KIF25	0.21	0.01	8.37E-01	0.00	0.05	2.51E-05	1	2	2	9.58E-01	Heart_Left_Ventricle
ALCP	ENSG00000056487.15	PHF21B	-0.21	-0.01	8.37E-01	0.00	0.05	3.55E-05	4	12	12	9.58E-01	Heart_Left_Ventricle
ALCP	ENSG00000146433.8	TMEM181	-0.21	-0.03	8.37E-01	0.00	0.01	4.38E-02	13	34	34	9.58E-01	Heart_Left_Ventricle
ALCP	ENSG00000176788.8	BASP1	0.21	0.04	8.37E-01	0.00	0.06	7.06E-06	3	8	8	9.58E-01	Heart_Left_Ventricle
ALCP	ENSG00000144559.10	TAMM41	0.21	0.01	8.37E-01	0.00	0.23	9.27E-21	8	28	28	9.58E-01	Heart_Left_Ventricle
ALCP	ENSG00000137413.15	TAF8	0.21	0.01	8.37E-01	0.00	0.10	3.99E-09	6	20	20	9.58E-01	Heart_Left_Ventricle
ALCP	ENSG00000185909.14	KLHDC8B	0.21	0.01	8.38E-01	0.00	0.02	8.77E-03	3	9	9	9.58E-01	Heart_Left_Ventricle
ALCP	ENSG00000119231.10	SENP5	-0.20	-0.01	8.38E-01	0.00	0.07	3.15E-06	8	14	14	9.58E-01	Heart_Left_Ventricle
ALCP	ENSG00000144362.11	PHOSPHO2	-0.20	0.00	8.38E-01	0.01	0.04	2.29E-04	10	16	16	9.58E-01	Heart_Left_Ventricle
ALCP	ENSG00000180008.8	SOCS4	0.20	0.02	8.38E-01	0.00	0.04	7.32E-04	6	10	10	9.58E-01	Heart_Left_Ventricle
ALCP	ENSG00000116288.12	PARK7	-0.20	0.00	8.38E-01	0.00	0.17	1.74E-15	12	28	28	9.58E-01	Heart_Left_Ventricle
ALCP	ENSG00000172139.14	SLC9C1	0.20	0.01	8.38E-01	0.00	0.05	2.02E-05	3	12	12	9.58E-01	Heart_Left_Ventricle
ALCP	ENSG00000146757.13	ZNF92	0.20	0.01	8.38E-01	0.00	0.05	3.21E-05	3	14	14	9.58E-01	Heart_Left_Ventricle
ALCP	ENSG00000144791.9	LIMD1	0.20	0.00	8.39E-01	0.01	0.16	4.14E-14	11	16	16	9.58E-01	Heart_Left_Ventricle
ALCP	ENSG00000226453.1	RP11-379B8.1	0.20	0.00	8.39E-01	0.01	0.03	7.05E-04	13	28	28	9.58E-01	Heart_Left_Ventricle
ALCP	ENSG00000164303.10	ENPP6	-0.20	0.00	8.39E-01	0.00	0.03	1.01E-03	3	11	11	9.58E-01	Heart_Left_Ventricle
ALCP	ENSG00000093072.15	CECR1	0.20	0.00	8.39E-01	0.18	0.63	9.08E-81	9	30	30	9.58E-01	Heart_Left_Ventricle
ALCP	ENSG00000186889.9	TMEM17	0.20	0.00	8.40E-01	0.00	0.04	3.70E-04	3	9	9	9.58E-01	Heart_Left_Ventricle
ALCP	ENSG00000163827.12	LRRC2	0.20	0.01	8.40E-01	0.00	0.04	5.16E-04	52	69	69	9.58E-01	Heart_Left_Ventricle
ALCP	ENSG00000164309.14	CMYA5	0.20	0.01	8.40E-01	0.00	0.03	2.94E-03	6	13	13	9.58E-01	Heart_Left_Ventricle
ALCP	ENSG00000267534.2	S1PR2	-0.20	-0.02	8.40E-01	0.00	0.02	1.09E-02	1	1	1	9.59E-01	Heart_Left_Ventricle
ALCP	ENSG00000107295.9	SH3GL2	0.20	0.01	8.41E-01	0.00	0.18	1.44E-15	10	36	36	9.59E-01	Heart_Left_Ventricle
ALCP	ENSG00000124104.18	SNX21	-0.20	-0.02	8.41E-01	0.00	0.08	2.00E-07	2	10	10	9.59E-01	Heart_Left_Ventricle
ALCP	ENSG00000123179.13	EBPL	-0.20	0.00	8.41E-01	0.02	0.31	8.59E-29	29	39	39	9.59E-01	Heart_Left_Ventricle
ALCP	ENSG00000080823.22	MOK	0.20	0.01	8.41E-01	0.00	0.06	7.58E-06	3	7	7	9.59E-01	Heart_Left_Ventricle
ALCP	ENSG00000179941.6	BBS10	-0.20	-0.01	8.41E-01	0.00	0.02	6.76E-03	6	13	13	9.59E-01	Heart_Left_Ventricle
ALCP	ENSG00000095261.13	PSMD5	0.20	0.00	8.42E-01	0.01	0.17	1.58E-14	25	48	48	9.59E-01	Heart_Left_Ventricle
ALCP	ENSG00000125871.13	MGME1	-0.20	0.00	8.42E-01	0.00	0.20	9.10E-19	15	32	32	9.59E-01	Heart_Left_Ventricle
ALCP	ENSG00000158864.12	NDUFS2	0.20	0.15	8.42E-01	0.00	0.01	4.72E-02	2	3	3	9.59E-01	Heart_Left_Ventricle
ALCP	ENSG00000103222.18	ABCC1	-0.20	0.00	8.42E-01	0.00	0.03	9.21E-04	29	44	44	9.59E-01	Heart_Left_Ventricle
ALCP	ENSG00000151632.17	AKR1C2	-0.20	0.00	8.42E-01	0.06	0.24	2.58E-21	28	52	52	9.59E-01	Heart_Left_Ventricle
ALCP	ENSG00000259004.1	RP11-8L8.2	-0.20	0.00	8.42E-01	0.00	0.06	1.48E-05	2	5	5	9.59E-01	Heart_Left_Ventricle
ALCP	ENSG00000112531.16	QKI	0.20	0.01	8.43E-01	0.00	0.02	2.35E-02	24	83	83	9.59E-01	Heart_Left_Ventricle
ALCP	ENSG00000270750.1	RP11-461L13.3	-0.20	0.00	8.43E-01	0.02	0.02	2.78E-02	21	47	47	9.59E-01	Heart_Left_Ventricle
ALCP	ENSG00000158828.7	PINK1	0.20	0.01	8.43E-01	0.00	0.07	6.51E-07	7	11	11	9.59E-01	Heart_Left_Ventricle
ALCP	ENSG00000115902.10	SLC1A4	-0.20	0.00	8.44E-01	0.01	0.21	5.50E-19	2	15	15	9.60E-01	Heart_Left_Ventricle
ALCP	ENSG00000104415.13	WISP1	-0.20	0.00	8.44E-01	0.02	0.23	2.33E-20	44	91	91	9.60E-01	Heart_Left_Ventricle
ALCP	ENSG00000135750.14	KCNK1	0.20	0.00	8.44E-01	0.00	0.12	1.44E-10	32	68	68	9.60E-01	Heart_Left_Ventricle
ALCP	ENSG00000235118.7	AC010731.4	0.20	0.01	8.45E-01	0.00	0.02	1.59E-02	1	5	5	9.60E-01	Heart_Left_Ventricle
ALCP	ENSG00000250067.11	YJEFN3	-0.20	-0.02	8.45E-01	0.00	0.10	1.64E-08	6	16	16	9.60E-01	Heart_Left_Ventricle
ALCP	ENSG00000163956.10	LRPAP1	-0.20	-0.01	8.45E-01	0.00	0.05	1.06E-04	14	27	27	9.60E-01	Heart_Left_Ventricle
ALCP	ENSG00000227345.8	PARG	-0.20	-0.01	8.45E-01	0.00	0.01	3.11E-02	9	22	22	9.60E-01	Heart_Left_Ventricle
ALCP	ENSG00000176771.16	NCKAP5	-0.20	0.00	8.45E-01	0.00	0.03	1.92E-03	16	20	20	9.60E-01	Heart_Left_Ventricle
ALCP	ENSG00000180773.14	SLC36A4	-0.19	-0.03	8.45E-01	0.00	0.07	1.76E-06	3	9	9	9.60E-01	Heart_Left_Ventricle
ALCP	ENSG00000166262.15	FAM227B	-0.19	0.00	8.46E-01	0.00	0.07	9.01E-07	11	15	15	9.60E-01	Heart_Left_Ventricle
ALCP	ENSG00000197798.8	FAM118B	-0.19	-0.03	8.46E-01	0.00	0.11	2.20E-09	2	11	11	9.60E-01	Heart_Left_Ventricle
ALCP	ENSG00000253227.1	RP11-383J24.1	-0.19	0.00	8.46E-01	0.01	0.09	9.60E-08	22	23	23	9.60E-01	Heart_Left_Ventricle
ALCP	ENSG00000118961.14	LDAH	-0.19	0.00	8.46E-01	0.01	0.11	1.54E-09	6	7	7	9.60E-01	Heart_Left_Ventricle
ALCP	ENSG00000257093.6	KIAA1147	-0.19	-0.01	8.46E-01	0.00	0.08	5.41E-07	42	59	59	9.60E-01	Heart_Left_Ventricle
ALCP	ENSG00000092931.11	MFSD11	0.19	0.00	8.46E-01	0.00	0.01	4.46E-02	22	50	50	9.60E-01	Heart_Left_Ventricle
ALCP	ENSG00000166546.13	BEAN1	0.19	0.00	8.47E-01	0.02	0.07	7.15E-07	16	22	22	9.60E-01	Heart_Left_Ventricle
ALCP	ENSG00000118680.12	MYL12B	-0.19	-0.01	8.47E-01	0.00	0.01	3.74E-02	12	24	24	9.60E-01	Heart_Left_Ventricle
ALCP	ENSG00000113119.12	TMCO6	0.19	0.00	8.47E-01	0.00	0.06	6.92E-06	5	8	8	9.60E-01	Heart_Left_Ventricle
ALCP	ENSG00000152518.7	ZFP36L2	0.19	0.09	8.48E-01	0.00	0.03	3.90E-03	7	11	11	9.61E-01	Heart_Left_Ventricle
ALCP	ENSG00000142396.10	ERVK3-1	-0.19	0.00	8.48E-01	0.00	0.07	7.46E-07	19	62	62	9.61E-01	Heart_Left_Ventricle
ALCP	ENSG00000116984.12	MTR	0.19	0.00	8.48E-01	0.00	0.02	5.64E-03	15	50	50	9.61E-01	Heart_Left_Ventricle
ALCP	ENSG00000188895.11	MSL1	0.19	0.02	8.48E-01	0.00	0.07	2.52E-06	2	11	11	9.61E-01	Heart_Left_Ventricle
ALCP	ENSG00000081818.3	PCDHB4	0.19	0.01	8.49E-01	0.00	0.05	3.11E-05	2	7	7	9.61E-01	Heart_Left_Ventricle
ALCP	ENSG00000198121.13	LPAR1	0.19	0.01	8.49E-01	0.00	0.06	1.39E-05	7	11	11	9.61E-01	Heart_Left_Ventricle
ALCP	ENSG00000198912.10	C1orf174	-0.19	0.00	8.49E-01	0.01	0.37	2.03E-35	19	39	39	9.61E-01	Heart_Left_Ventricle
ALCP	ENSG00000137154.12	RPS6	-0.19	0.00	8.49E-01	0.00	0.06	7.08E-06	11	16	16	9.61E-01	Heart_Left_Ventricle
ALCP	ENSG00000171109.18	MFN1	-0.19	0.00	8.50E-01	0.00	0.11	4.63E-10	12	21	21	9.61E-01	Heart_Left_Ventricle
ALCP	ENSG00000171502.14	COL24A1	-0.19	0.00	8.50E-01	0.00	0.07	1.36E-06	12	34	34	9.61E-01	Heart_Left_Ventricle
ALCP	ENSG00000119929.12	CUTC	-0.19	0.00	8.50E-01	0.00	0.05	7.27E-05	16	22	22	9.62E-01	Heart_Left_Ventricle
ALCP	ENSG00000188086.13	PRSS45	-0.19	0.00	8.51E-01	0.12	0.43	1.89E-45	11	13	13	9.62E-01	Heart_Left_Ventricle
ALCP	ENSG00000107290.13	SETX	0.19	0.01	8.51E-01	0.00	0.06	5.68E-06	13	29	29	9.62E-01	Heart_Left_Ventricle
ALCP	ENSG00000197757.7	HOXC6	0.19	0.01	8.51E-01	0.00	0.02	1.52E-02	7	25	25	9.62E-01	Heart_Left_Ventricle
ALCP	ENSG00000075702.16	WDR62	0.19	0.00	8.51E-01	0.00	0.18	3.93E-16	3	9	9	9.62E-01	Heart_Left_Ventricle
ALCP	ENSG00000014914.20	MTMR11	-0.19	0.00	8.51E-01	0.01	0.10	1.30E-08	9	18	18	9.62E-01	Heart_Left_Ventricle
ALCP	ENSG00000115593.14	SMYD1	0.19	0.01	8.52E-01	0.00	0.03	4.09E-03	8	20	20	9.62E-01	Heart_Left_Ventricle
ALCP	ENSG00000173926.5	3-Mar	0.19	0.02	8.52E-01	0.00	0.07	3.42E-06	2	7	7	9.62E-01	Heart_Left_Ventricle
ALCP	ENSG00000197170.9	PSMD12	0.19	0.01	8.52E-01	0.00	0.02	6.91E-03	1	3	3	9.62E-01	Heart_Left_Ventricle
ALCP	ENSG00000166793.10	YPEL4	0.19	0.01	8.52E-01	0.00	0.03	1.17E-03	5	6	6	9.62E-01	Heart_Left_Ventricle
ALCP	ENSG00000197635.9	DPP4	0.19	0.03	8.52E-01	0.00	0.01	3.65E-02	9	21	21	9.62E-01	Heart_Left_Ventricle
ALCP	ENSG00000196411.9	EPHB4	0.19	0.00	8.52E-01	0.00	0.05	8.22E-05	31	44	44	9.62E-01	Heart_Left_Ventricle
ALCP	ENSG00000124596.16	OARD1	0.19	0.06	8.52E-01	0.00	0.05	3.49E-05	9	41	41	9.62E-01	Heart_Left_Ventricle
ALCP	ENSG00000173933.19	RBM4	0.19	0.03	8.53E-01	0.00	0.02	2.58E-02	4	32	32	9.62E-01	Heart_Left_Ventricle
ALCP	ENSG00000186567.12	CEACAM19	-0.19	0.00	8.53E-01	0.00	0.27	2.15E-24	14	48	48	9.62E-01	Heart_Left_Ventricle
ALCP	ENSG00000130520.10	LSM4	-0.18	-0.01	8.53E-01	0.00	0.06	9.17E-06	7	26	26	9.62E-01	Heart_Left_Ventricle
ALCP	ENSG00000272463.1	RP11-532F6.3	-0.18	0.00	8.53E-01	0.00	0.19	1.57E-16	10	37	37	9.62E-01	Heart_Left_Ventricle
ALCP	ENSG00000127578.6	WFIKKN1	-0.18	0.00	8.53E-01	0.03	0.24	1.11E-21	8	13	13	9.62E-01	Heart_Left_Ventricle
ALCP	ENSG00000100387.8	RBX1	-0.18	0.00	8.54E-01	0.00	0.02	6.12E-03	12	26	26	9.62E-01	Heart_Left_Ventricle
ALCP	ENSG00000189339.11	SLC35E2B	-0.18	0.00	8.54E-01	0.02	0.08	4.38E-07	13	35	35	9.62E-01	Heart_Left_Ventricle
ALCP	ENSG00000138463.8	DIRC2	-0.18	-0.01	8.55E-01	0.00	0.02	5.41E-03	12	17	17	9.63E-01	Heart_Left_Ventricle
ALCP	ENSG00000165887.11	ANKRD2	-0.18	-0.02	8.55E-01	0.00	0.09	5.66E-08	11	23	23	9.63E-01	Heart_Left_Ventricle
ALCP	ENSG00000184164.14	CRELD2	0.18	0.01	8.55E-01	0.00	0.02	6.51E-03	5	6	6	9.63E-01	Heart_Left_Ventricle
ALCP	ENSG00000125247.15	TMTC4	-0.18	0.00	8.56E-01	0.00	0.14	2.36E-12	7	18	18	9.63E-01	Heart_Left_Ventricle
ALCP	ENSG00000099810.18	MTAP	-0.18	0.00	8.56E-01	0.01	0.12	6.77E-11	14	23	23	9.63E-01	Heart_Left_Ventricle
ALCP	ENSG00000158769.17	F11R	-0.18	0.00	8.56E-01	0.00	0.03	3.15E-03	9	13	13	9.63E-01	Heart_Left_Ventricle
ALCP	ENSG00000226067.6	LINC00623	-0.18	-0.01	8.57E-01	0.00	0.03	1.21E-03	16	32	32	9.63E-01	Heart_Left_Ventricle
ALCP	ENSG00000083097.14	DOPEY1	0.18	0.00	8.57E-01	0.02	0.15	7.93E-14	24	24	24	9.63E-01	Heart_Left_Ventricle
ALCP	ENSG00000174749.5	C4orf32	-0.18	0.00	8.57E-01	0.00	0.11	5.23E-10	4	15	15	9.63E-01	Heart_Left_Ventricle
ALCP	ENSG00000108479.11	GALK1	0.18	0.00	8.57E-01	0.00	0.04	7.26E-04	22	65	65	9.63E-01	Heart_Left_Ventricle
ALCP	ENSG00000154277.12	UCHL1	-0.18	0.00	8.57E-01	0.01	0.11	5.52E-10	29	61	61	9.63E-01	Heart_Left_Ventricle
ALCP	ENSG00000174780.15	SRP72	0.18	0.00	8.57E-01	0.00	0.10	3.40E-09	18	19	19	9.63E-01	Heart_Left_Ventricle
ALCP	ENSG00000162852.13	CNST	0.18	0.01	8.58E-01	0.00	0.09	6.72E-08	4	27	27	9.63E-01	Heart_Left_Ventricle
ALCP	ENSG00000183287.13	CCBE1	0.18	0.01	8.58E-01	0.00	0.18	9.44E-16	5	38	38	9.63E-01	Heart_Left_Ventricle
ALCP	ENSG00000141560.14	FN3KRP	-0.18	0.00	8.58E-01	0.01	0.20	1.81E-17	27	41	41	9.63E-01	Heart_Left_Ventricle
ALCP	ENSG00000136371.10	MTHFS	0.18	0.00	8.58E-01	0.08	0.44	1.31E-45	58	94	94	9.63E-01	Heart_Left_Ventricle
ALCP	ENSG00000164741.14	DLC1	0.18	0.00	8.58E-01	0.00	0.01	3.09E-02	22	47	47	9.63E-01	Heart_Left_Ventricle
ALCP	ENSG00000142632.16	ARHGEF19	-0.18	0.00	8.58E-01	0.05	0.36	1.14E-35	14	34	34	9.63E-01	Heart_Left_Ventricle
ALCP	ENSG00000221953.5	C1orf229	0.18	0.00	8.58E-01	0.00	0.04	2.72E-04	20	33	33	9.63E-01	Heart_Left_Ventricle
ALCP	ENSG00000181619.11	GPR135	0.18	0.01	8.59E-01	0.00	0.02	6.52E-03	7	12	12	9.63E-01	Heart_Left_Ventricle
ALCP	ENSG00000274372.4	RP11-94I2.4	-0.18	0.00	8.59E-01	0.00	0.10	6.55E-09	5	28	28	9.63E-01	Heart_Left_Ventricle
ALCP	ENSG00000162139.9	NEU3	-0.18	0.00	8.59E-01	0.00	0.08	1.19E-07	13	19	19	9.63E-01	Heart_Left_Ventricle
ALCP	ENSG00000070756.15	PABPC1	-0.18	-0.01	8.59E-01	0.00	0.03	2.41E-03	2	4	4	9.63E-01	Heart_Left_Ventricle
ALCP	ENSG00000110921.13	MVK	-0.18	0.00	8.60E-01	0.00	0.03	8.31E-04	16	32	32	9.64E-01	Heart_Left_Ventricle
ALCP	ENSG00000094975.13	SUCO	0.18	0.01	8.60E-01	0.00	0.02	1.62E-02	1	5	5	9.64E-01	Heart_Left_Ventricle
ALCP	ENSG00000237595.3	RP11-112L6.3	-0.18	0.00	8.61E-01	0.02	0.17	2.36E-14	10	13	13	9.64E-01	Heart_Left_Ventricle
ALCP	ENSG00000104290.10	FZD3	0.18	0.00	8.61E-01	0.00	0.07	1.23E-06	6	18	18	9.64E-01	Heart_Left_Ventricle
ALCP	ENSG00000198885.9	ITPRIPL1	0.18	0.01	8.61E-01	0.00	0.04	1.76E-04	2	6	6	9.64E-01	Heart_Left_Ventricle
ALCP	ENSG00000144063.3	MALL	-0.18	0.00	8.61E-01	0.01	0.02	4.89E-03	30	66	66	9.64E-01	Heart_Left_Ventricle
ALCP	ENSG00000101367.8	MAPRE1	-0.17	0.00	8.61E-01	0.00	0.05	1.08E-04	15	18	18	9.65E-01	Heart_Left_Ventricle
ALCP	ENSG00000167671.11	UBXN6	0.17	0.00	8.61E-01	0.01	0.36	1.29E-37	14	24	24	9.65E-01	Heart_Left_Ventricle
ALCP	ENSG00000129749.3	CHRNA10	-0.17	0.00	8.62E-01	0.00	0.04	5.86E-04	15	21	21	9.65E-01	Heart_Left_Ventricle
ALCP	ENSG00000236849.5	LINC01474	0.17	0.00	8.62E-01	0.00	0.07	2.15E-06	3	44	44	9.65E-01	Heart_Left_Ventricle
ALCP	ENSG00000116132.11	PRRX1	0.17	0.00	8.63E-01	0.00	0.03	1.12E-03	22	31	31	9.65E-01	Heart_Left_Ventricle
ALCP	ENSG00000129465.15	RIPK3	-0.17	0.00	8.63E-01	0.02	0.21	1.08E-18	8	16	16	9.65E-01	Heart_Left_Ventricle
ALCP	ENSG00000105185.11	PDCD5	-0.17	0.00	8.63E-01	0.01	0.22	1.81E-19	19	39	39	9.65E-01	Heart_Left_Ventricle
ALCP	ENSG00000106086.18	PLEKHA8	-0.17	0.00	8.64E-01	0.00	0.02	1.76E-02	24	28	28	9.65E-01	Heart_Left_Ventricle
ALCP	ENSG00000133059.16	DSTYK	0.17	0.00	8.64E-01	0.00	0.08	1.38E-07	25	47	47	9.65E-01	Heart_Left_Ventricle
ALCP	ENSG00000159267.14	HLCS	0.17	0.01	8.64E-01	0.00	0.03	2.15E-03	7	18	18	9.65E-01	Heart_Left_Ventricle
ALCP	ENSG00000261587.2	TMEM249	0.17	0.01	8.64E-01	0.00	0.10	9.43E-09	11	27	27	9.65E-01	Heart_Left_Ventricle
ALCP	ENSG00000130035.6	GALNT8	0.17	0.01	8.64E-01	0.00	0.06	1.35E-05	7	29	29	9.65E-01	Heart_Left_Ventricle
ALCP	ENSG00000175575.12	PAAF1	-0.17	0.00	8.64E-01	0.00	0.08	2.28E-07	27	28	28	9.65E-01	Heart_Left_Ventricle
ALCP	ENSG00000166598.14	HSP90B1	0.17	-0.02	8.64E-01	0.00	0.03	4.34E-03	9	22	22	9.65E-01	Heart_Left_Ventricle
ALCP	ENSG00000172638.12	EFEMP2	-0.17	-0.01	8.64E-01	0.00	0.01	4.50E-02	3	9	9	9.65E-01	Heart_Left_Ventricle
ALCP	ENSG00000163040.14	CCDC74A	-0.17	-0.01	8.65E-01	0.00	0.05	5.02E-05	8	31	31	9.65E-01	Heart_Left_Ventricle
ALCP	ENSG00000270164.1	LINC01480	-0.17	0.00	8.65E-01	0.01	0.04	1.14E-04	11	21	21	9.65E-01	Heart_Left_Ventricle
ALCP	ENSG00000145741.15	BTF3	0.17	0.01	8.65E-01	0.00	0.02	2.09E-02	14	21	21	9.65E-01	Heart_Left_Ventricle
ALCP	ENSG00000169715.14	MT1E	0.17	0.00	8.65E-01	0.01	0.06	5.47E-06	8	14	14	9.65E-01	Heart_Left_Ventricle
ALCP	ENSG00000138495.6	COX17	0.17	0.00	8.65E-01	0.00	0.05	1.96E-05	17	22	22	9.65E-01	Heart_Left_Ventricle
ALCP	ENSG00000165487.13	MICU2	0.17	0.01	8.65E-01	0.00	0.04	3.64E-04	10	20	20	9.65E-01	Heart_Left_Ventricle
ALCP	ENSG00000179855.5	GIPC3	-0.17	-0.01	8.65E-01	0.00	0.06	3.30E-06	5	23	23	9.65E-01	Heart_Left_Ventricle
ALCP	ENSG00000158104.11	HPD	-0.17	0.00	8.65E-01	0.00	0.19	3.00E-17	8	20	20	9.65E-01	Heart_Left_Ventricle
ALCP	ENSG00000277462.1	ZNF670	-0.17	0.00	8.65E-01	0.00	0.03	1.17E-03	31	49	49	9.65E-01	Heart_Left_Ventricle
ALCP	ENSG00000205835.8	GMNC	0.17	0.00	8.66E-01	0.01	0.02	2.60E-02	18	46	46	9.65E-01	Heart_Left_Ventricle
ALCP	ENSG00000083937.8	CHMP2B	0.17	0.02	8.66E-01	0.00	0.03	1.79E-03	41	63	63	9.65E-01	Heart_Left_Ventricle
ALCP	ENSG00000177757.2	FAM87B	0.17	0.00	8.66E-01	0.01	0.04	1.58E-04	6	10	10	9.65E-01	Heart_Left_Ventricle
ALCP	ENSG00000170364.12	SETMAR	-0.17	-0.01	8.66E-01	0.00	0.03	7.61E-04	8	19	19	9.65E-01	Heart_Left_Ventricle
ALCP	ENSG00000248174.5	RP11-148L24.1	-0.17	0.00	8.66E-01	0.07	0.39	7.06E-39	9	23	23	9.65E-01	Heart_Left_Ventricle
ALCP	ENSG00000183654.8	11-Mar	0.17	0.00	8.66E-01	0.00	0.09	8.01E-08	6	20	20	9.65E-01	Heart_Left_Ventricle
ALCP	ENSG00000273765.1	RP11-370I10.11	-0.17	0.00	8.66E-01	0.01	0.07	1.81E-06	17	35	35	9.65E-01	Heart_Left_Ventricle
ALCP	ENSG00000186891.13	TNFRSF18	0.17	0.00	8.67E-01	0.00	0.04	1.43E-04	6	13	13	9.65E-01	Heart_Left_Ventricle
ALCP	ENSG00000137841.11	PLCB2	0.17	0.00	8.67E-01	0.00	0.15	1.30E-13	10	32	32	9.65E-01	Heart_Left_Ventricle
ALCP	ENSG00000129925.10	TMEM8A	0.17	0.00	8.67E-01	0.00	0.10	8.45E-09	14	34	34	9.65E-01	Heart_Left_Ventricle
ALCP	ENSG00000122008.15	POLK	0.17	0.00	8.68E-01	0.00	0.07	2.74E-06	19	26	26	9.65E-01	Heart_Left_Ventricle
ALCP	ENSG00000136274.8	NACAD	0.17	0.00	8.68E-01	0.02	0.11	1.21E-09	12	14	14	9.65E-01	Heart_Left_Ventricle
ALCP	ENSG00000103591.12	AAGAB	0.17	0.02	8.68E-01	0.00	0.04	1.49E-04	1	2	2	9.65E-01	Heart_Left_Ventricle
ALCP	ENSG00000214413.7	BBIP1	-0.17	-0.26	8.68E-01	0.00	0.02	5.25E-03	1	11	11	9.65E-01	Heart_Left_Ventricle
ALCP	ENSG00000117593.9	DARS2	0.17	0.00	8.68E-01	0.00	0.23	1.63E-20	13	21	21	9.65E-01	Heart_Left_Ventricle
ALCP	ENSG00000116138.12	DNAJC16	-0.16	0.00	8.70E-01	0.00	0.08	3.66E-07	17	21	21	9.66E-01	Heart_Left_Ventricle
ALCP	ENSG00000111664.10	GNB3	-0.16	-0.01	8.70E-01	0.00	0.30	4.62E-27	16	82	82	9.66E-01	Heart_Left_Ventricle
ALCP	ENSG00000086062.12	B4GALT1	0.16	0.00	8.70E-01	0.00	0.03	2.58E-03	32	78	78	9.66E-01	Heart_Left_Ventricle
ALCP	ENSG00000135218.17	CD36	0.16	0.01	8.70E-01	0.00	0.03	3.45E-03	13	27	27	9.66E-01	Heart_Left_Ventricle
ALCP	ENSG00000177303.9	CASKIN2	-0.16	0.00	8.70E-01	0.00	0.06	1.34E-05	5	7	7	9.66E-01	Heart_Left_Ventricle
ALCP	ENSG00000225968.7	ELFN1	-0.16	-0.01	8.70E-01	0.00	0.04	2.38E-04	1	4	4	9.66E-01	Heart_Left_Ventricle
ALCP	ENSG00000197943.9	PLCG2	0.16	-0.02	8.71E-01	0.00	0.01	3.73E-02	11	26	26	9.67E-01	Heart_Left_Ventricle
ALCP	ENSG00000105270.14	CLIP3	-0.16	0.00	8.71E-01	0.00	0.14	3.24E-12	2	5	5	9.67E-01	Heart_Left_Ventricle
ALCP	ENSG00000139531.12	SUOX	0.16	0.00	8.71E-01	0.00	0.11	7.56E-10	24	42	42	9.67E-01	Heart_Left_Ventricle
ALCP	ENSG00000172156.3	CCL11	-0.16	-0.02	8.72E-01	0.00	0.01	3.44E-02	14	41	41	9.68E-01	Heart_Left_Ventricle
ALCP	ENSG00000135972.8	MRPS9	0.16	0.01	8.72E-01	0.00	0.13	1.66E-11	11	47	47	9.68E-01	Heart_Left_Ventricle
ALCP	ENSG00000131437.15	KIF3A	-0.16	-0.01	8.73E-01	0.00	0.10	7.07E-09	5	16	16	9.68E-01	Heart_Left_Ventricle
ALCP	ENSG00000103044.10	HAS3	0.16	0.00	8.74E-01	0.00	0.05	2.56E-05	6	14	14	9.69E-01	Heart_Left_Ventricle
ALCP	ENSG00000188191.14	PRKAR1B	0.16	0.00	8.74E-01	0.04	0.28	4.19E-26	11	22	22	9.69E-01	Heart_Left_Ventricle
ALCP	ENSG00000133739.15	LRRCC1	0.16	0.00	8.75E-01	0.01	0.08	9.30E-08	30	57	57	9.69E-01	Heart_Left_Ventricle
ALCP	ENSG00000122085.16	MTERF4	0.16	0.00	8.75E-01	0.00	0.02	2.64E-02	3	6	6	9.69E-01	Heart_Left_Ventricle
ALCP	ENSG00000103275.19	UBE2I	-0.16	-0.01	8.75E-01	0.00	0.11	1.54E-09	15	33	33	9.69E-01	Heart_Left_Ventricle
ALCP	ENSG00000232388.4	LINC00493	-0.16	0.00	8.75E-01	0.00	0.06	2.96E-06	13	32	32	9.69E-01	Heart_Left_Ventricle
ALCP	ENSG00000105971.14	CAV2	0.16	0.01	8.75E-01	0.00	0.02	5.71E-03	5	10	10	9.69E-01	Heart_Left_Ventricle
ALCP	ENSG00000106123.11	EPHB6	0.16	0.01	8.75E-01	0.00	0.04	6.37E-04	8	32	32	9.69E-01	Heart_Left_Ventricle
ALCP	ENSG00000163235.15	TGFA	0.16	0.03	8.76E-01	0.00	0.03	2.09E-03	2	12	12	9.70E-01	Heart_Left_Ventricle
ALCP	ENSG00000127415.12	IDUA	0.16	0.00	8.76E-01	0.00	0.11	2.04E-09	29	59	59	9.70E-01	Heart_Left_Ventricle
ALCP	ENSG00000070718.11	AP3M2	0.16	0.00	8.76E-01	0.00	0.23	3.29E-21	5	15	15	9.70E-01	Heart_Left_Ventricle
ALCP	ENSG00000144504.15	ANKMY1	-0.16	-0.01	8.76E-01	0.00	0.02	8.04E-03	11	29	29	9.70E-01	Heart_Left_Ventricle
ALCP	ENSG00000263443.1	RP11-973F15.2	0.16	0.00	8.77E-01	0.00	0.06	1.59E-05	9	22	22	9.70E-01	Heart_Left_Ventricle
ALCP	ENSG00000131979.18	GCH1	0.16	0.01	8.77E-01	0.00	0.08	2.40E-07	2	4	4	9.70E-01	Heart_Left_Ventricle
ALCP	ENSG00000121406.8	ZNF549	0.15	0.01	8.77E-01	0.00	0.04	3.41E-04	8	28	28	9.70E-01	Heart_Left_Ventricle
ALCP	ENSG00000156218.12	ADAMTSL3	0.15	0.00	8.77E-01	0.00	0.02	2.10E-02	9	13	13	9.70E-01	Heart_Left_Ventricle
ALCP	ENSG00000110436.11	SLC1A2	-0.15	0.00	8.78E-01	0.01	0.09	4.54E-08	31	64	64	9.70E-01	Heart_Left_Ventricle
ALCP	ENSG00000173253.15	DMRT2	-0.15	0.00	8.78E-01	0.00	0.11	3.65E-10	4	9	9	9.70E-01	Heart_Left_Ventricle
ALCP	ENSG00000109016.17	DHRS7B	0.15	0.02	8.78E-01	0.00	0.08	1.11E-07	3	24	24	9.70E-01	Heart_Left_Ventricle
ALCP	ENSG00000171724.2	VAT1L	-0.15	-0.01	8.79E-01	0.00	0.09	1.77E-08	15	50	50	9.71E-01	Heart_Left_Ventricle
ALCP	ENSG00000173660.11	UQCRH	0.15	0.00	8.79E-01	0.00	0.02	1.42E-02	7	19	19	9.71E-01	Heart_Left_Ventricle
ALCP	ENSG00000106178.6	CCL24	-0.15	0.00	8.79E-01	0.01	0.05	3.00E-05	3	4	4	9.71E-01	Heart_Left_Ventricle
ALCP	ENSG00000106538.9	RARRES2	-0.15	0.00	8.79E-01	0.00	0.02	5.24E-03	7	15	15	9.71E-01	Heart_Left_Ventricle
ALCP	ENSG00000268205.1	CTC-444N24.11	-0.15	0.00	8.80E-01	0.00	0.03	1.59E-03	5	13	13	9.71E-01	Heart_Left_Ventricle
ALCP	ENSG00000163354.14	DCST2	-0.15	0.00	8.80E-01	0.00	0.07	2.13E-06	6	25	25	9.71E-01	Heart_Left_Ventricle
ALCP	ENSG00000065268.10	WDR18	-0.15	0.00	8.80E-01	0.04	0.69	1.36E-98	7	22	22	9.71E-01	Heart_Left_Ventricle
ALCP	ENSG00000101425.12	BPI	0.15	0.01	8.80E-01	0.01	0.05	9.85E-05	20	38	38	9.71E-01	Heart_Left_Ventricle
ALCP	ENSG00000079950.13	STX7	-0.15	0.00	8.80E-01	0.00	0.15	1.28E-12	25	61	61	9.71E-01	Heart_Left_Ventricle
ALCP	ENSG00000137955.15	RABGGTB	0.15	0.00	8.81E-01	0.00	0.04	2.35E-04	23	27	27	9.72E-01	Heart_Left_Ventricle
ALCP	ENSG00000272156.1	RP11-477N3.1	0.15	0.00	8.81E-01	0.01	0.12	3.61E-11	13	39	39	9.72E-01	Heart_Left_Ventricle
ALCP	ENSG00000198682.12	PAPSS2	-0.15	0.00	8.82E-01	0.04	0.28	1.01E-25	50	81	81	9.72E-01	Heart_Left_Ventricle
ALCP	ENSG00000170175.10	CHRNB1	0.15	0.00	8.82E-01	0.01	0.14	2.55E-12	26	51	51	9.72E-01	Heart_Left_Ventricle
ALCP	ENSG00000216937.13	CCDC7	0.15	0.00	8.82E-01	0.01	0.01	3.45E-02	43	91	91	9.72E-01	Heart_Left_Ventricle
ALCP	ENSG00000156162.16	DPY19L4	0.15	0.01	8.82E-01	0.00	0.03	1.92E-03	21	42	42	9.72E-01	Heart_Left_Ventricle
ALCP	ENSG00000275329.1	RP11-83N9.6	0.15	0.01	8.82E-01	0.00	0.03	1.75E-03	4	27	27	9.72E-01	Heart_Left_Ventricle
ALCP	ENSG00000060138.12	YBX3	0.15	0.00	8.83E-01	0.00	0.03	1.85E-03	19	27	27	9.72E-01	Heart_Left_Ventricle
ALCP	ENSG00000168803.14	ADAL	-0.15	0.00	8.83E-01	0.00	0.11	2.58E-10	11	18	18	9.72E-01	Heart_Left_Ventricle
ALCP	ENSG00000116691.10	MIIP	-0.15	0.00	8.83E-01	0.00	0.05	9.73E-05	5	26	26	9.72E-01	Heart_Left_Ventricle
ALCP	ENSG00000165071.14	TMEM71	0.15	0.01	8.84E-01	0.00	0.15	4.00E-13	17	30	30	9.72E-01	Heart_Left_Ventricle
ALCP	ENSG00000166228.8	PCBD1	-0.15	-0.01	8.84E-01	0.00	0.02	2.07E-02	31	72	72	9.72E-01	Heart_Left_Ventricle
ALCP	ENSG00000182173.12	TSEN54	-0.15	0.00	8.84E-01	0.00	0.08	1.77E-07	7	12	12	9.72E-01	Heart_Left_Ventricle
ALCP	ENSG00000106263.17	EIF3B	-0.15	-0.01	8.84E-01	0.00	0.06	4.68E-06	5	7	7	9.73E-01	Heart_Left_Ventricle
ALCP	ENSG00000154639.18	CXADR	-0.15	-0.01	8.84E-01	0.00	0.05	5.31E-05	4	24	24	9.73E-01	Heart_Left_Ventricle
ALCP	ENSG00000196208.13	GREB1	0.14	0.00	8.85E-01	0.00	0.04	1.39E-04	9	18	18	9.73E-01	Heart_Left_Ventricle
ALCP	ENSG00000256061.7	DYX1C1	0.14	0.00	8.85E-01	0.00	0.03	2.91E-03	6	26	26	9.73E-01	Heart_Left_Ventricle
ALCP	ENSG00000221923.8	ZNF880	-0.14	0.00	8.85E-01	0.02	0.31	8.11E-29	15	39	39	9.73E-01	Heart_Left_Ventricle
ALCP	ENSG00000158089.14	GALNT14	-0.14	0.00	8.85E-01	0.02	0.07	2.56E-06	39	86	86	9.73E-01	Heart_Left_Ventricle
ALCP	ENSG00000197841.14	ZNF181	-0.14	0.00	8.85E-01	0.00	0.33	9.06E-32	13	21	21	9.73E-01	Heart_Left_Ventricle
ALCP	ENSG00000106460.18	TMEM106B	0.14	-0.01	8.86E-01	0.00	0.18	1.16E-16	10	32	32	9.74E-01	Heart_Left_Ventricle
ALCP	ENSG00000155085.15	AK9	-0.14	0.00	8.87E-01	0.00	0.17	1.07E-14	14	27	27	9.74E-01	Heart_Left_Ventricle
ALCP	ENSG00000102466.15	FGF14	-0.14	-0.01	8.87E-01	0.00	0.05	7.28E-05	16	55	55	9.75E-01	Heart_Left_Ventricle
ALCP	ENSG00000142330.19	CAPN10	-0.14	0.00	8.88E-01	0.00	0.11	4.00E-10	18	59	59	9.75E-01	Heart_Left_Ventricle
ALCP	ENSG00000156990.14	RPUSD3	0.14	0.00	8.88E-01	0.01	0.15	8.61E-13	5	21	21	9.75E-01	Heart_Left_Ventricle
ALCP	ENSG00000100364.18	KIAA0930	-0.14	-0.01	8.88E-01	0.00	0.06	5.68E-06	6	13	13	9.75E-01	Heart_Left_Ventricle
ALCP	ENSG00000141994.15	DUS3L	0.14	0.00	8.88E-01	0.04	0.42	8.49E-43	10	11	11	9.75E-01	Heart_Left_Ventricle
ALCP	ENSG00000270638.1	RP3-466P17.1	-0.14	-0.01	8.89E-01	0.00	0.06	1.87E-05	8	39	39	9.75E-01	Heart_Left_Ventricle
ALCP	ENSG00000121933.18	TMIGD3	0.14	0.00	8.89E-01	0.02	0.18	6.98E-16	33	81	81	9.75E-01	Heart_Left_Ventricle
ALCP	ENSG00000137996.12	RTCA	-0.14	0.00	8.89E-01	0.00	0.14	1.34E-12	57	101	101	9.75E-01	Heart_Left_Ventricle
ALCP	ENSG00000183549.10	ACSM5	-0.14	0.00	8.90E-01	0.01	0.37	1.51E-35	7	34	34	9.75E-01	Heart_Left_Ventricle
ALCP	ENSG00000152583.12	SPARCL1	0.14	0.00	8.90E-01	0.00	0.04	1.64E-04	30	37	37	9.75E-01	Heart_Left_Ventricle
ALCP	ENSG00000165475.13	CRYL1	-0.14	-0.01	8.90E-01	0.00	0.03	4.07E-03	25	67	67	9.75E-01	Heart_Left_Ventricle
ALCP	ENSG00000247982.6	LINC00926	-0.14	-0.01	8.90E-01	0.00	0.15	4.26E-13	6	35	35	9.75E-01	Heart_Left_Ventricle
ALCP	ENSG00000231742.5	LINC01273	-0.14	0.00	8.90E-01	0.10	0.32	1.07E-29	13	26	26	9.75E-01	Heart_Left_Ventricle
ALCP	ENSG00000197728.9	RPS26	-0.14	0.00	8.91E-01	0.17	0.59	2.72E-73	18	26	26	9.75E-01	Heart_Left_Ventricle
ALCP	ENSG00000118292.8	C1orf54	0.14	0.01	8.91E-01	0.00	0.05	3.15E-05	4	19	19	9.75E-01	Heart_Left_Ventricle
ALCP	ENSG00000152990.13	ADGRA3	0.14	0.01	8.91E-01	0.00	0.10	3.58E-09	16	33	33	9.75E-01	Heart_Left_Ventricle
ALCP	ENSG00000182957.15	SPATA13	0.14	0.01	8.91E-01	0.01	0.02	1.15E-02	28	53	53	9.75E-01	Heart_Left_Ventricle
ALCP	ENSG00000095917.13	TPSD1	-0.14	0.00	8.91E-01	0.00	0.42	1.84E-42	4	22	22	9.75E-01	Heart_Left_Ventricle
ALCP	ENSG00000178381.11	ZFAND2A	0.14	0.00	8.92E-01	0.07	0.40	5.20E-40	25	39	39	9.75E-01	Heart_Left_Ventricle
ALCP	ENSG00000102554.13	KLF5	0.14	0.03	8.92E-01	0.00	0.02	2.56E-02	2	4	4	9.75E-01	Heart_Left_Ventricle
ALCP	ENSG00000176401.5	EID2B	0.14	0.01	8.92E-01	0.00	0.03	7.86E-04	9	12	12	9.75E-01	Heart_Left_Ventricle
ALCP	ENSG00000112306.7	RPS12	-0.14	-0.01	8.92E-01	0.00	0.06	1.52E-05	13	44	44	9.75E-01	Heart_Left_Ventricle
ALCP	ENSG00000164219.9	PGGT1B	0.14	0.00	8.92E-01	0.00	0.08	1.64E-07	8	15	15	9.75E-01	Heart_Left_Ventricle
ALCP	ENSG00000101019.21	UQCC1	-0.14	-0.01	8.92E-01	0.00	0.05	3.24E-05	4	7	7	9.75E-01	Heart_Left_Ventricle
ALCP	ENSG00000130758.7	MAP3K10	-0.13	0.00	8.93E-01	0.00	0.05	4.31E-05	14	19	19	9.75E-01	Heart_Left_Ventricle
ALCP	ENSG00000180370.10	PAK2	0.13	0.00	8.93E-01	0.00	0.03	4.27E-03	8	18	18	9.75E-01	Heart_Left_Ventricle
ALCP	ENSG00000112167.9	SAYSD1	-0.13	0.00	8.93E-01	0.01	0.06	1.43E-05	16	56	56	9.75E-01	Heart_Left_Ventricle
ALCP	ENSG00000198646.13	NCOA6	-0.13	0.00	8.93E-01	0.00	0.04	5.52E-04	25	30	30	9.75E-01	Heart_Left_Ventricle
ALCP	ENSG00000143622.10	RIT1	-0.13	0.00	8.93E-01	0.00	0.22	6.52E-20	30	45	45	9.75E-01	Heart_Left_Ventricle
ALCP	ENSG00000132436.11	FIGNL1	-0.13	0.00	8.93E-01	0.04	0.27	2.20E-24	29	37	37	9.75E-01	Heart_Left_Ventricle
ALCP	ENSG00000114405.10	C3orf14	0.13	0.00	8.94E-01	0.00	0.18	1.43E-15	7	38	38	9.75E-01	Heart_Left_Ventricle
ALCP	ENSG00000223802.7	CERS1	0.13	0.00	8.94E-01	0.00	0.05	1.15E-04	5	19	19	9.75E-01	Heart_Left_Ventricle
ALCP	ENSG00000093010.13	COMT	-0.13	0.00	8.94E-01	0.01	0.06	8.27E-06	26	54	54	9.75E-01	Heart_Left_Ventricle
ALCP	ENSG00000084463.7	WBP11	0.13	0.01	8.94E-01	0.00	0.04	6.40E-04	4	9	9	9.75E-01	Heart_Left_Ventricle
ALCP	ENSG00000070731.10	ST6GALNAC2	0.13	0.00	8.94E-01	0.01	0.09	1.64E-08	20	44	44	9.75E-01	Heart_Left_Ventricle
ALCP	ENSG00000154274.14	C4orf19	-0.13	0.00	8.94E-01	0.01	0.03	1.19E-03	22	34	34	9.75E-01	Heart_Left_Ventricle
ALCP	ENSG00000165097.13	KDM1B	0.13	0.01	8.94E-01	0.00	0.11	7.02E-10	20	46	46	9.75E-01	Heart_Left_Ventricle
ALCP	ENSG00000038274.16	MAT2B	0.13	-0.05	8.95E-01	0.00	0.04	3.89E-04	5	13	13	9.75E-01	Heart_Left_Ventricle
ALCP	ENSG00000137824.15	RMDN3	-0.13	0.00	8.95E-01	0.01	0.16	6.76E-14	6	10	10	9.75E-01	Heart_Left_Ventricle
ALCP	ENSG00000117834.12	SLC5A9	-0.13	0.00	8.95E-01	0.01	0.22	5.86E-20	21	42	42	9.75E-01	Heart_Left_Ventricle
ALCP	ENSG00000161533.11	ACOX1	0.13	0.00	8.95E-01	0.00	0.03	2.53E-03	10	13	13	9.75E-01	Heart_Left_Ventricle
ALCP	ENSG00000159445.12	THEM4	0.13	0.00	8.95E-01	0.00	0.07	3.26E-06	3	9	9	9.75E-01	Heart_Left_Ventricle
ALCP	ENSG00000196735.11	HLA-DQA1	-0.13	0.00	8.95E-01	0.01	0.31	1.45E-29	6	7	7	9.75E-01	Heart_Left_Ventricle
ALCP	ENSG00000196109.6	ZNF676	0.13	0.00	8.95E-01	0.00	0.01	3.93E-02	22	45	45	9.75E-01	Heart_Left_Ventricle
ALCP	ENSG00000130517.13	PGPEP1	0.13	0.01	8.95E-01	0.00	0.02	1.65E-02	2	9	9	9.75E-01	Heart_Left_Ventricle
ALCP	ENSG00000099940.11	SNAP29	-0.13	0.00	8.95E-01	0.00	0.08	1.29E-07	16	28	28	9.75E-01	Heart_Left_Ventricle
ALCP	ENSG00000109072.13	VTN	-0.13	0.00	8.96E-01	0.00	0.05	1.14E-04	13	14	14	9.75E-01	Heart_Left_Ventricle
ALCP	ENSG00000126432.13	PRDX5	-0.13	0.00	8.96E-01	0.00	0.14	1.05E-12	29	46	46	9.75E-01	Heart_Left_Ventricle
ALCP	ENSG00000204161.13	C10orf128	0.13	0.08	8.96E-01	0.00	0.03	4.56E-03	11	19	19	9.75E-01	Heart_Left_Ventricle
ALCP	ENSG00000119632.3	IFI27L2	0.13	0.00	8.97E-01	0.01	0.23	1.56E-20	22	87	87	9.75E-01	Heart_Left_Ventricle
ALCP	ENSG00000248333.8	CDK11B	-0.13	0.00	8.97E-01	0.00	0.03	4.49E-03	3	14	14	9.75E-01	Heart_Left_Ventricle
ALCP	ENSG00000018189.12	RUFY3	-0.13	-0.01	8.97E-01	0.00	0.03	4.05E-03	18	35	35	9.75E-01	Heart_Left_Ventricle
ALCP	ENSG00000197594.11	ENPP1	0.13	0.00	8.97E-01	0.00	0.07	6.75E-07	8	15	15	9.75E-01	Heart_Left_Ventricle
ALCP	ENSG00000138031.14	ADCY3	-0.13	0.00	8.97E-01	0.00	0.02	2.26E-02	8	18	18	9.75E-01	Heart_Left_Ventricle
ALCP	ENSG00000219545.11	UMAD1	0.13	0.00	8.97E-01	0.00	0.14	7.56E-12	17	33	33	9.75E-01	Heart_Left_Ventricle
ALCP	ENSG00000254685.6	FPGT	0.13	0.00	8.97E-01	0.01	0.10	2.20E-09	33	45	45	9.75E-01	Heart_Left_Ventricle
ALCP	ENSG00000162512.15	SDC3	-0.13	-2.00	8.98E-01	0.00	0.02	1.13E-02	1	5	5	9.75E-01	Heart_Left_Ventricle
ALCP	ENSG00000180155.19	LYNX1	-0.13	0.00	8.98E-01	0.00	0.07	2.38E-06	12	16	16	9.75E-01	Heart_Left_Ventricle
ALCP	ENSG00000260097.2	SPDYE6	0.13	0.00	8.98E-01	0.01	0.08	2.56E-07	18	42	42	9.75E-01	Heart_Left_Ventricle
ALCP	ENSG00000259070.5	LINC00639	-0.13	0.00	8.98E-01	0.00	0.17	1.47E-15	10	43	43	9.75E-01	Heart_Left_Ventricle
ALCP	ENSG00000141428.16	C18orf21	0.13	0.00	8.98E-01	0.00	0.05	7.78E-05	60	73	73	9.75E-01	Heart_Left_Ventricle
ALCP	ENSG00000230563.2	RP5-828H9.1	0.13	0.00	8.99E-01	0.10	0.46	1.23E-47	5	17	17	9.76E-01	Heart_Left_Ventricle
ALCP	ENSG00000145736.14	GTF2H2	-0.13	0.00	8.99E-01	0.01	0.34	2.75E-33	19	84	84	9.76E-01	Heart_Left_Ventricle
ALCP	ENSG00000104921.14	FCER2	-0.13	0.00	9.00E-01	0.02	0.06	7.26E-06	23	30	30	9.76E-01	Heart_Left_Ventricle
ALCP	ENSG00000119326.14	CTNNAL1	-0.13	-0.02	9.00E-01	0.00	0.07	1.35E-06	1	23	23	9.76E-01	Heart_Left_Ventricle
ALCP	ENSG00000274286.1	ADRA2B	0.13	0.01	9.00E-01	0.00	0.07	1.00E-06	3	10	10	9.76E-01	Heart_Left_Ventricle
ALCP	ENSG00000182612.10	TSPAN10	0.12	0.00	9.01E-01	0.01	0.07	9.39E-07	15	23	23	9.76E-01	Heart_Left_Ventricle
ALCP	ENSG00000137070.17	IL11RA	-0.12	0.00	9.02E-01	0.00	0.04	6.18E-04	11	15	15	9.76E-01	Heart_Left_Ventricle
ALCP	ENSG00000205045.8	SLFN12L	0.12	0.01	9.02E-01	0.00	0.06	7.34E-06	2	7	7	9.76E-01	Heart_Left_Ventricle
ALCP	ENSG00000114125.13	RNF7	0.12	0.00	9.02E-01	0.00	0.04	5.48E-04	27	33	33	9.76E-01	Heart_Left_Ventricle
ALCP	ENSG00000129534.13	MIS18BP1	-0.12	0.00	9.02E-01	0.01	0.08	3.17E-07	51	80	80	9.76E-01	Heart_Left_Ventricle
ALCP	ENSG00000171763.18	SPATA5L1	0.12	0.00	9.02E-01	0.02	0.19	2.77E-17	14	16	16	9.76E-01	Heart_Left_Ventricle
ALCP	ENSG00000164916.10	FOXK1	-0.12	-0.03	9.02E-01	0.00	0.05	4.30E-05	7	18	18	9.76E-01	Heart_Left_Ventricle
ALCP	ENSG00000130943.6	PKDREJ	-0.12	0.00	9.02E-01	0.03	0.19	2.03E-18	15	17	17	9.76E-01	Heart_Left_Ventricle
ALCP	ENSG00000101457.12	DNTTIP1	-0.12	0.00	9.02E-01	0.02	0.21	3.06E-19	22	26	26	9.76E-01	Heart_Left_Ventricle
ALCP	ENSG00000164466.12	SFXN1	-0.12	-0.01	9.03E-01	0.00	0.02	8.22E-03	8	18	18	9.76E-01	Heart_Left_Ventricle
ALCP	ENSG00000181781.9	ODF3L2	0.12	0.00	9.03E-01	0.00	0.02	7.81E-03	4	18	18	9.76E-01	Heart_Left_Ventricle
ALCP	ENSG00000196912.12	ANKRD36B	-0.12	-0.01	9.03E-01	0.00	0.06	1.32E-05	3	9	9	9.76E-01	Heart_Left_Ventricle
ALCP	ENSG00000143437.20	ARNT	0.12	0.00	9.03E-01	0.00	0.11	9.86E-10	4	10	10	9.76E-01	Heart_Left_Ventricle
ALCP	ENSG00000148943.11	LIN7C	0.12	0.00	9.03E-01	0.00	0.05	9.59E-05	8	21	21	9.76E-01	Heart_Left_Ventricle
ALCP	ENSG00000162804.13	SNED1	0.12	0.00	9.03E-01	0.00	0.03	3.06E-03	9	23	23	9.76E-01	Heart_Left_Ventricle
ALCP	ENSG00000095713.13	CRTAC1	-0.12	0.00	9.03E-01	0.01	0.27	3.52E-25	4	23	23	9.76E-01	Heart_Left_Ventricle
ALCP	ENSG00000104872.10	PIH1D1	-0.12	0.00	9.03E-01	0.01	0.09	6.33E-08	4	5	5	9.76E-01	Heart_Left_Ventricle
ALCP	ENSG00000134247.9	PTGFRN	0.12	0.00	9.04E-01	0.00	0.12	1.16E-10	11	33	33	9.76E-01	Heart_Left_Ventricle
ALCP	ENSG00000204310.12	AGPAT1	-0.12	0.00	9.04E-01	0.00	0.07	2.76E-06	24	34	34	9.76E-01	Heart_Left_Ventricle
ALCP	ENSG00000188732.10	FAM221A	-0.12	0.00	9.04E-01	0.00	0.14	6.55E-13	11	32	32	9.76E-01	Heart_Left_Ventricle
ALCP	ENSG00000162927.13	PUS10	0.12	0.00	9.05E-01	0.01	0.07	8.74E-07	13	16	16	9.76E-01	Heart_Left_Ventricle
ALCP	ENSG00000133460.19	SLC2A11	0.12	0.00	9.05E-01	0.00	0.11	1.42E-09	8	27	27	9.76E-01	Heart_Left_Ventricle
ALCP	ENSG00000128791.11	TWSG1	-0.12	0.00	9.05E-01	0.01	0.17	4.81E-15	25	76	76	9.76E-01	Heart_Left_Ventricle
ALCP	ENSG00000117174.10	ZNHIT6	0.12	0.00	9.05E-01	0.01	0.13	3.38E-11	32	47	47	9.76E-01	Heart_Left_Ventricle
ALCP	ENSG00000136247.14	ZDHHC4	0.12	0.00	9.05E-01	0.00	0.06	7.47E-06	12	33	33	9.76E-01	Heart_Left_Ventricle
ALCP	ENSG00000145708.10	CRHBP	-0.12	-0.01	9.05E-01	0.00	0.02	2.03E-02	16	22	22	9.76E-01	Heart_Left_Ventricle
ALCP	ENSG00000264968.1	RP11-387H17.4	0.12	0.00	9.06E-01	0.00	0.02	7.35E-03	4	6	6	9.76E-01	Heart_Left_Ventricle
ALCP	ENSG00000167526.13	RPL13	-0.12	0.00	9.06E-01	0.00	0.11	2.17E-10	22	34	34	9.76E-01	Heart_Left_Ventricle
ALCP	ENSG00000114956.19	DGUOK	0.12	0.00	9.06E-01	0.00	0.03	1.03E-03	1	4	4	9.76E-01	Heart_Left_Ventricle
ALCP	ENSG00000101311.15	FERMT1	-0.12	0.00	9.06E-01	0.01	0.16	8.43E-14	5	27	27	9.76E-01	Heart_Left_Ventricle
ALCP	ENSG00000221946.7	FXYD7	-0.12	-0.01	9.07E-01	0.00	0.02	5.62E-03	8	12	12	9.76E-01	Heart_Left_Ventricle
ALCP	ENSG00000137692.11	DCUN1D5	-0.12	-0.01	9.07E-01	0.00	0.02	1.61E-02	1	3	3	9.76E-01	Heart_Left_Ventricle
ALCP	ENSG00000175040.5	CHST2	-0.12	-0.01	9.07E-01	0.00	0.03	1.01E-03	13	40	40	9.76E-01	Heart_Left_Ventricle
ALCP	ENSG00000196821.9	C6orf106	0.12	0.00	9.07E-01	0.00	0.10	1.44E-08	1	1	1	9.76E-01	Heart_Left_Ventricle
ALCP	ENSG00000114547.9	ROPN1B	-0.12	0.00	9.07E-01	0.01	0.16	5.60E-14	26	51	51	9.76E-01	Heart_Left_Ventricle
ALCP	ENSG00000278318.4	ZNF229	-0.12	0.00	9.07E-01	0.00	0.07	1.32E-06	12	29	29	9.76E-01	Heart_Left_Ventricle
ALCP	ENSG00000139433.9	GLTP	-0.12	-0.09	9.07E-01	0.00	0.06	1.49E-05	1	18	18	9.76E-01	Heart_Left_Ventricle
ALCP	ENSG00000187049.9	TMEM216	0.12	0.00	9.07E-01	0.00	0.10	6.00E-09	17	20	20	9.76E-01	Heart_Left_Ventricle
ALCP	ENSG00000254427.1	RP11-430H10.1	-0.12	0.00	9.07E-01	0.00	0.10	1.69E-08	4	7	7	9.76E-01	Heart_Left_Ventricle
ALCP	ENSG00000164307.12	ERAP1	0.12	0.00	9.07E-01	0.02	0.39	5.77E-39	16	20	20	9.76E-01	Heart_Left_Ventricle
ALCP	ENSG00000272129.1	RP11-250B2.6	-0.12	0.00	9.08E-01	0.00	0.04	2.99E-04	8	9	9	9.76E-01	Heart_Left_Ventricle
ALCP	ENSG00000182359.14	KBTBD3	0.12	0.01	9.08E-01	0.00	0.02	2.50E-02	20	26	26	9.76E-01	Heart_Left_Ventricle
ALCP	ENSG00000253948.1	RP11-410L14.2	-0.12	-0.01	9.08E-01	0.00	0.02	2.02E-02	6	12	12	9.76E-01	Heart_Left_Ventricle
ALCP	ENSG00000136816.15	TOR1B	0.12	0.00	9.08E-01	0.01	0.20	8.41E-18	11	17	17	9.76E-01	Heart_Left_Ventricle
ALCP	ENSG00000135541.20	AHI1	0.12	0.00	9.08E-01	0.00	0.29	2.91E-27	8	19	19	9.76E-01	Heart_Left_Ventricle
ALCP	ENSG00000125814.17	NAPB	-0.11	0.00	9.08E-01	0.00	0.06	2.61E-06	24	28	28	9.76E-01	Heart_Left_Ventricle
ALCP	ENSG00000275632.1	RP5-967N21.11	-0.11	0.00	9.09E-01	0.01	0.05	2.00E-05	10	22	22	9.76E-01	Heart_Left_Ventricle
ALCP	ENSG00000206384.10	COL6A6	0.11	0.01	9.09E-01	0.00	0.02	7.78E-03	22	48	48	9.76E-01	Heart_Left_Ventricle
ALCP	ENSG00000178150.9	ZNF114	0.11	0.01	9.09E-01	0.00	0.14	1.18E-12	3	19	19	9.76E-01	Heart_Left_Ventricle
ALCP	ENSG00000173093.12	CCDC63	0.11	0.00	9.09E-01	0.01	0.06	9.81E-06	17	48	48	9.76E-01	Heart_Left_Ventricle
ALCP	ENSG00000176973.7	FAM89B	0.11	0.00	9.09E-01	0.01	0.05	1.24E-04	42	63	63	9.76E-01	Heart_Left_Ventricle
ALCP	ENSG00000138375.12	SMARCAL1	-0.11	-0.07	9.09E-01	0.00	0.02	7.75E-03	5	18	18	9.76E-01	Heart_Left_Ventricle
ALCP	ENSG00000249846.6	LINC02021	0.11	0.00	9.10E-01	0.07	0.43	3.22E-44	16	25	25	9.76E-01	Heart_Left_Ventricle
ALCP	ENSG00000236104.2	ZBTB22	0.11	0.00	9.10E-01	0.00	0.03	1.74E-03	1	4	4	9.76E-01	Heart_Left_Ventricle
ALCP	ENSG00000150594.6	ADRA2A	0.11	0.01	9.10E-01	0.00	0.03	1.25E-03	5	23	23	9.76E-01	Heart_Left_Ventricle
ALCP	ENSG00000066583.11	ISOC1	-0.11	0.00	9.10E-01	0.00	0.09	2.05E-08	11	18	18	9.76E-01	Heart_Left_Ventricle
ALCP	ENSG00000134440.11	NARS	0.11	0.03	9.10E-01	0.00	0.06	3.26E-06	10	27	27	9.76E-01	Heart_Left_Ventricle
ALCP	ENSG00000163106.10	HPGDS	-0.11	0.01	9.11E-01	0.01	0.02	2.02E-02	18	54	54	9.76E-01	Heart_Left_Ventricle
ALCP	ENSG00000183826.16	BTBD9	-0.11	-0.02	9.11E-01	0.00	0.04	5.79E-04	6	10	10	9.76E-01	Heart_Left_Ventricle
ALCP	ENSG00000249915.7	PDCD6	-0.11	0.00	9.11E-01	0.01	0.10	6.01E-09	14	28	28	9.76E-01	Heart_Left_Ventricle
ALCP	ENSG00000100014.19	SPECC1L	0.11	0.00	9.11E-01	0.00	0.07	2.32E-06	23	50	50	9.76E-01	Heart_Left_Ventricle
ALCP	ENSG00000167216.16	KATNAL2	-0.11	0.00	9.11E-01	0.00	0.10	2.65E-09	14	24	24	9.76E-01	Heart_Left_Ventricle
ALCP	ENSG00000129946.10	SHC2	0.11	0.00	9.11E-01	0.02	0.30	7.85E-29	5	24	24	9.76E-01	Heart_Left_Ventricle
ALCP	ENSG00000167766.18	ZNF83	-0.11	0.00	9.11E-01	0.01	0.46	1.70E-48	14	50	50	9.76E-01	Heart_Left_Ventricle
ALCP	ENSG00000144231.10	POLR2D	-0.11	0.00	9.11E-01	0.01	0.20	5.92E-18	6	9	9	9.76E-01	Heart_Left_Ventricle
ALCP	ENSG00000176155.18	CCDC57	0.11	0.00	9.11E-01	0.01	0.11	3.33E-10	53	57	57	9.76E-01	Heart_Left_Ventricle
ALCP	ENSG00000102547.18	CAB39L	0.11	0.02	9.12E-01	0.00	0.12	2.27E-10	8	17	17	9.76E-01	Heart_Left_Ventricle
ALCP	ENSG00000135926.14	TMBIM1	0.11	0.00	9.12E-01	0.01	0.29	3.55E-27	21	31	31	9.76E-01	Heart_Left_Ventricle
ALCP	ENSG00000187260.15	WDR86	0.11	0.02	9.12E-01	0.00	0.10	8.68E-09	5	31	31	9.76E-01	Heart_Left_Ventricle
ALCP	ENSG00000173372.16	C1QA	-0.11	-0.01	9.12E-01	0.00	0.01	3.26E-02	2	7	7	9.76E-01	Heart_Left_Ventricle
ALCP	ENSG00000100083.18	GGA1	-0.11	-0.01	9.13E-01	0.00	0.02	5.77E-03	14	47	47	9.76E-01	Heart_Left_Ventricle
ALCP	ENSG00000181894.14	ZNF329	0.11	0.01	9.13E-01	0.00	0.03	1.13E-03	4	12	12	9.76E-01	Heart_Left_Ventricle
ALCP	ENSG00000184619.3	KRBA2	-0.11	0.00	9.13E-01	0.00	0.09	6.81E-08	3	6	6	9.77E-01	Heart_Left_Ventricle
ALCP	ENSG00000107521.18	HPS1	-0.11	0.00	9.15E-01	0.00	0.07	2.50E-06	23	32	32	9.78E-01	Heart_Left_Ventricle
ALCP	ENSG00000169967.16	MAP3K2	-0.11	0.00	9.15E-01	0.01	0.09	8.95E-08	33	48	48	9.78E-01	Heart_Left_Ventricle
ALCP	ENSG00000177191.2	B3GNT8	-0.11	0.00	9.15E-01	0.01	0.08	1.74E-07	20	79	79	9.78E-01	Heart_Left_Ventricle
ALCP	ENSG00000029639.10	TFB1M	-0.11	0.00	9.15E-01	0.00	0.20	1.15E-17	11	28	28	9.78E-01	Heart_Left_Ventricle
ALCP	ENSG00000186496.10	ZNF396	-0.11	0.00	9.15E-01	0.00	0.02	1.82E-02	2	4	4	9.78E-01	Heart_Left_Ventricle
ALCP	ENSG00000273265.1	RP11-353K11.1	0.11	0.03	9.16E-01	0.00	0.01	3.52E-02	7	10	10	9.78E-01	Heart_Left_Ventricle
ALCP	ENSG00000113212.6	PCDHB7	-0.11	0.00	9.16E-01	0.01	0.06	1.45E-05	14	20	20	9.78E-01	Heart_Left_Ventricle
ALCP	ENSG00000165959.11	CLMN	0.11	0.00	9.16E-01	0.00	0.02	2.38E-02	18	50	50	9.78E-01	Heart_Left_Ventricle
ALCP	ENSG00000121101.15	TEX14	-0.11	0.00	9.16E-01	0.01	0.09	2.17E-08	15	33	33	9.78E-01	Heart_Left_Ventricle
ALCP	ENSG00000163739.4	CXCL1	-0.10	0.00	9.16E-01	0.00	0.04	4.01E-04	9	14	14	9.78E-01	Heart_Left_Ventricle
ALCP	ENSG00000186300.11	ZNF555	0.10	0.00	9.17E-01	0.00	0.03	1.30E-03	14	20	20	9.78E-01	Heart_Left_Ventricle
ALCP	ENSG00000114541.14	FRMD4B	-0.10	0.00	9.17E-01	0.00	0.15	8.36E-14	4	32	32	9.78E-01	Heart_Left_Ventricle
ALCP	ENSG00000170537.12	TMC7	-0.10	-0.03	9.17E-01	0.00	0.05	2.58E-05	1	8	8	9.78E-01	Heart_Left_Ventricle
ALCP	ENSG00000171469.10	ZNF561	-0.10	0.00	9.17E-01	0.01	0.14	5.72E-13	22	33	33	9.78E-01	Heart_Left_Ventricle
ALCP	ENSG00000182566.13	CLEC4G	0.10	0.00	9.17E-01	0.00	0.02	1.63E-02	11	13	13	9.78E-01	Heart_Left_Ventricle
ALCP	ENSG00000090382.6	LYZ	-0.10	-0.01	9.17E-01	0.00	0.21	6.56E-19	16	55	55	9.78E-01	Heart_Left_Ventricle
ALCP	ENSG00000179397.17	C1orf101	0.10	0.00	9.17E-01	0.00	0.03	3.28E-03	2	11	11	9.78E-01	Heart_Left_Ventricle
ALCP	ENSG00000175220.11	ARHGAP1	-0.10	0.00	9.18E-01	0.01	0.04	2.19E-04	8	11	11	9.79E-01	Heart_Left_Ventricle
ALCP	ENSG00000171747.8	LGALS4	-0.10	0.00	9.18E-01	0.00	0.02	6.56E-03	22	37	37	9.79E-01	Heart_Left_Ventricle
ALCP	ENSG00000177380.13	PPFIA3	-0.10	0.00	9.18E-01	0.00	0.03	1.98E-03	7	15	15	9.79E-01	Heart_Left_Ventricle
ALCP	ENSG00000183508.4	FAM46C	-0.10	-0.01	9.18E-01	0.00	0.09	4.83E-08	16	27	27	9.79E-01	Heart_Left_Ventricle
ALCP	ENSG00000165752.16	STK32C	-0.10	-0.01	9.19E-01	0.00	0.03	1.62E-03	2	22	22	9.79E-01	Heart_Left_Ventricle
ALCP	ENSG00000128274.15	A4GALT	-0.10	0.00	9.19E-01	0.04	0.35	9.08E-34	23	50	50	9.79E-01	Heart_Left_Ventricle
ALCP	ENSG00000077616.10	NAALAD2	-0.10	0.00	9.19E-01	0.00	0.02	2.90E-02	7	12	12	9.79E-01	Heart_Left_Ventricle
ALCP	ENSG00000133121.20	STARD13	-0.10	0.00	9.19E-01	0.00	0.01	3.79E-02	7	21	21	9.79E-01	Heart_Left_Ventricle
ALCP	ENSG00000179630.10	LACC1	0.10	0.00	9.19E-01	0.01	0.31	7.23E-30	19	32	32	9.79E-01	Heart_Left_Ventricle
ALCP	ENSG00000204516.9	MICB	-0.10	0.00	9.19E-01	0.02	0.23	4.08E-21	33	56	56	9.79E-01	Heart_Left_Ventricle
ALCP	ENSG00000138134.11	STAMBPL1	-0.10	0.01	9.20E-01	0.00	0.05	1.25E-04	42	73	73	9.79E-01	Heart_Left_Ventricle
ALCP	ENSG00000258733.5	CTD-2341M24.1	0.10	0.00	9.20E-01	0.00	0.02	1.91E-02	3	6	6	9.79E-01	Heart_Left_Ventricle
ALCP	ENSG00000277149.4	TYW1B	0.10	0.00	9.20E-01	0.00	0.42	1.61E-42	2	21	21	9.79E-01	Heart_Left_Ventricle
ALCP	ENSG00000084072.16	PPIE	-0.10	0.00	9.21E-01	0.03	0.34	1.43E-33	16	24	24	9.79E-01	Heart_Left_Ventricle
ALCP	ENSG00000236682.1	AC068282.3	0.10	0.00	9.21E-01	0.14	0.57	1.72E-69	9	21	21	9.79E-01	Heart_Left_Ventricle
ALCP	ENSG00000139971.15	C14orf37	-0.10	-0.01	9.21E-01	0.00	0.09	3.92E-08	12	28	28	9.79E-01	Heart_Left_Ventricle
ALCP	ENSG00000116198.12	CEP104	-0.10	0.00	9.21E-01	0.00	0.10	1.05E-08	22	44	44	9.79E-01	Heart_Left_Ventricle
ALCP	ENSG00000021776.10	AQR	-0.10	0.00	9.21E-01	0.00	0.02	2.79E-02	5	13	13	9.79E-01	Heart_Left_Ventricle
ALCP	ENSG00000248487.8	ABHD14A	0.10	0.00	9.22E-01	0.01	0.09	1.55E-08	10	17	17	9.79E-01	Heart_Left_Ventricle
ALCP	ENSG00000187134.13	AKR1C1	-0.10	0.00	9.22E-01	0.00	0.04	2.89E-04	10	36	36	9.79E-01	Heart_Left_Ventricle
ALCP	ENSG00000259820.1	AC083843.1	-0.10	-0.01	9.22E-01	0.00	0.16	5.69E-14	6	16	16	9.79E-01	Heart_Left_Ventricle
ALCP	ENSG00000214063.10	TSPAN4	0.10	0.00	9.22E-01	0.00	0.13	6.56E-12	26	55	55	9.79E-01	Heart_Left_Ventricle
ALCP	ENSG00000272989.1	LINC02012	0.10	0.00	9.22E-01	0.00	0.18	5.47E-16	20	38	38	9.79E-01	Heart_Left_Ventricle
ALCP	ENSG00000113303.11	BTNL8	0.10	0.00	9.23E-01	0.03	0.12	1.30E-10	18	31	31	9.80E-01	Heart_Left_Ventricle
ALCP	ENSG00000174370.9	C11orf45	-0.10	0.00	9.23E-01	0.00	0.03	1.05E-03	24	47	47	9.80E-01	Heart_Left_Ventricle
ALCP	ENSG00000213096.10	ZNF254	0.10	0.00	9.24E-01	0.00	0.03	1.29E-03	3	7	7	9.80E-01	Heart_Left_Ventricle
ALCP	ENSG00000105568.17	PPP2R1A	0.10	0.00	9.24E-01	0.00	0.04	3.37E-04	1	6	6	9.80E-01	Heart_Left_Ventricle
ALCP	ENSG00000185418.15	TARSL2	0.10	0.01	9.24E-01	0.00	0.01	4.61E-02	6	26	26	9.80E-01	Heart_Left_Ventricle
ALCP	ENSG00000126870.15	WDR60	-0.10	0.00	9.24E-01	0.01	0.19	5.44E-17	8	10	10	9.80E-01	Heart_Left_Ventricle
ALCP	ENSG00000177181.14	RIMKLA	0.10	0.02	9.24E-01	0.00	0.06	9.79E-06	8	13	13	9.80E-01	Heart_Left_Ventricle
ALCP	ENSG00000106537.7	TSPAN13	0.09	0.00	9.24E-01	0.00	0.07	2.65E-06	17	36	36	9.80E-01	Heart_Left_Ventricle
ALCP	ENSG00000219607.3	PPP1R3G	-0.09	0.00	9.25E-01	0.00	0.17	6.26E-15	17	22	22	9.80E-01	Heart_Left_Ventricle
ALCP	ENSG00000119979.16	FAM45A	-0.09	0.00	9.25E-01	0.01	0.10	6.13E-09	7	10	10	9.80E-01	Heart_Left_Ventricle
ALCP	ENSG00000272138.1	LINC01607	-0.09	0.00	9.25E-01	0.00	0.09	1.31E-08	2	9	9	9.80E-01	Heart_Left_Ventricle
ALCP	ENSG00000184584.12	TMEM173	-0.09	0.00	9.25E-01	0.00	0.13	3.04E-11	15	20	20	9.80E-01	Heart_Left_Ventricle
ALCP	ENSG00000172831.11	CES2	-0.09	0.00	9.25E-01	0.01	0.10	5.57E-10	4	4	4	9.80E-01	Heart_Left_Ventricle
ALCP	ENSG00000141959.16	PFKL	-0.09	0.00	9.26E-01	0.00	0.09	2.01E-08	10	20	20	9.80E-01	Heart_Left_Ventricle
ALCP	ENSG00000088882.7	CPXM1	-0.09	0.00	9.26E-01	0.00	0.09	2.87E-08	5	23	23	9.80E-01	Heart_Left_Ventricle
ALCP	ENSG00000164404.8	GDF9	0.09	0.00	9.26E-01	0.01	0.06	4.17E-06	16	21	21	9.80E-01	Heart_Left_Ventricle
ALCP	ENSG00000167862.9	MRPL58	-0.09	0.00	9.26E-01	0.00	0.08	1.85E-07	14	19	19	9.80E-01	Heart_Left_Ventricle
ALCP	ENSG00000270972.1	RP11-326C3.15	0.09	0.00	9.26E-01	0.00	0.11	1.39E-10	7	24	24	9.80E-01	Heart_Left_Ventricle
ALCP	ENSG00000090857.13	PDPR	0.09	0.00	9.26E-01	0.01	0.11	1.99E-09	13	25	25	9.80E-01	Heart_Left_Ventricle
ALCP	ENSG00000170915.8	PAQR8	-0.09	0.01	9.26E-01	0.00	0.11	4.22E-10	23	56	56	9.80E-01	Heart_Left_Ventricle
ALCP	ENSG00000020922.12	MRE11	-0.09	0.00	9.27E-01	0.02	0.41	3.76E-41	8	17	17	9.80E-01	Heart_Left_Ventricle
ALCP	ENSG00000173597.8	SULT1B1	0.09	0.00	9.27E-01	0.00	0.03	2.19E-03	9	13	13	9.80E-01	Heart_Left_Ventricle
ALCP	ENSG00000176623.11	RMDN1	0.09	0.05	9.27E-01	0.00	0.02	7.87E-03	12	17	17	9.80E-01	Heart_Left_Ventricle
ALCP	ENSG00000182054.9	IDH2	0.09	0.01	9.27E-01	0.00	0.13	7.34E-12	2	12	12	9.80E-01	Heart_Left_Ventricle
ALCP	ENSG00000141698.16	NT5C3B	-0.09	0.00	9.27E-01	0.01	0.37	3.26E-36	5	17	17	9.80E-01	Heart_Left_Ventricle
ALCP	ENSG00000152763.16	WDR78	0.09	0.00	9.27E-01	0.00	0.02	4.00E-03	22	48	48	9.80E-01	Heart_Left_Ventricle
ALCP	ENSG00000124116.18	WFDC3	0.09	0.00	9.27E-01	0.08	0.25	9.36E-23	28	39	39	9.80E-01	Heart_Left_Ventricle
ALCP	ENSG00000154814.13	OXNAD1	0.09	0.00	9.27E-01	0.00	0.03	3.28E-03	10	22	22	9.80E-01	Heart_Left_Ventricle
ALCP	ENSG00000283297.1	RP4-816N1.8	-0.09	-0.01	9.28E-01	0.00	0.05	4.10E-05	4	9	9	9.80E-01	Heart_Left_Ventricle
ALCP	ENSG00000138472.10	GUCA1C	-0.09	0.00	9.28E-01	0.01	0.11	1.53E-09	20	55	55	9.80E-01	Heart_Left_Ventricle
ALCP	ENSG00000239887.4	C1orf226	-0.09	0.00	9.28E-01	0.02	0.14	2.78E-12	18	24	24	9.80E-01	Heart_Left_Ventricle
ALCP	ENSG00000100033.16	PRODH	0.09	0.00	9.28E-01	0.00	0.05	3.81E-05	10	25	25	9.80E-01	Heart_Left_Ventricle
ALCP	ENSG00000196547.14	MAN2A2	-0.09	0.01	9.29E-01	0.00	0.05	5.42E-05	19	34	34	9.80E-01	Heart_Left_Ventricle
