## Supplemental tables 8 for "Multivariate genome-wide association study (GWAS) of PTSD, Alcohol Use and Alcohol Use Disorders" (part 46 of 85)

GenomicSEM factor	gene	gene_name	zscore	effect_size	pvalue	var_g	pred_perf_r2	pred_perf_pval	n_snps_used	n_snps_in_cov	n_snps_in_model	FDR	Tissuse
ALCP	ENSG00000151690.14	MFSD6	0.09	0.00	9.29E-01	0.00	0.04	1.34E-04	9	18	18	9.80E-01	Heart_Left_Ventricle
ALCP	ENSG00000156381.8	ANKRD9	0.09	0.00	9.29E-01	0.00	0.08	2.35E-07	12	21	21	9.80E-01	Heart_Left_Ventricle
ALCP	ENSG00000226101.1	LINC02097	0.09	0.00	9.29E-01	0.00	0.05	5.48E-05	3	6	6	9.80E-01	Heart_Left_Ventricle
ALCP	ENSG00000198812.4	LRRC10	0.09	0.00	9.29E-01	0.00	0.03	2.77E-03	9	15	15	9.80E-01	Heart_Left_Ventricle
ALCP	ENSG00000162576.16	MXRA8	-0.09	-0.01	9.30E-01	0.00	0.02	6.50E-03	5	9	9	9.80E-01	Heart_Left_Ventricle
ALCP	ENSG00000238102.1	RP11-19D2.1	-0.09	0.00	9.30E-01	0.00	0.24	1.88E-21	2	24	24	9.80E-01	Heart_Left_Ventricle
ALCP	ENSG00000166548.15	TK2	-0.09	0.00	9.31E-01	0.01	0.06	6.77E-06	13	25	25	9.80E-01	Heart_Left_Ventricle
ALCP	ENSG00000277587.1	CTD-3116E22.8	0.09	0.00	9.31E-01	0.01	0.06	1.86E-05	26	51	51	9.80E-01	Heart_Left_Ventricle
ALCP	ENSG00000129197.14	RPAIN	-0.09	0.00	9.31E-01	0.00	0.03	3.34E-03	11	28	28	9.80E-01	Heart_Left_Ventricle
ALCP	ENSG00000261888.1	AC144831.1	0.09	0.00	9.31E-01	0.01	0.06	1.80E-05	15	22	22	9.80E-01	Heart_Left_Ventricle
ALCP	ENSG00000174197.16	MGA	0.09	0.00	9.31E-01	0.00	0.04	6.27E-04	6	14	14	9.80E-01	Heart_Left_Ventricle
ALCP	ENSG00000138757.14	G3BP2	0.09	0.00	9.31E-01	0.00	0.18	6.69E-16	15	23	23	9.80E-01	Heart_Left_Ventricle
ALCP	ENSG00000067057.16	PFKP	0.09	0.00	9.31E-01	0.00	0.03	3.08E-03	15	48	48	9.80E-01	Heart_Left_Ventricle
ALCP	ENSG00000135912.10	TTLL4	0.09	0.00	9.32E-01	0.00	0.02	9.27E-03	13	18	18	9.80E-01	Heart_Left_Ventricle
ALCP	ENSG00000159840.15	ZYX	0.09	0.00	9.32E-01	0.00	0.01	3.16E-02	3	18	18	9.80E-01	Heart_Left_Ventricle
ALCP	ENSG00000106526.10	ACTR3C	0.09	0.00	9.32E-01	0.00	0.15	2.02E-13	10	22	22	9.80E-01	Heart_Left_Ventricle
ALCP	ENSG00000196365.11	LONP1	-0.09	-0.01	9.32E-01	0.00	0.03	2.14E-03	4	8	8	9.80E-01	Heart_Left_Ventricle
ALCP	ENSG00000259511.2	UBE2Q2L	0.08	0.00	9.32E-01	0.01	0.30	5.71E-28	7	11	11	9.80E-01	Heart_Left_Ventricle
ALCP	ENSG00000141744.3	PNMT	0.08	0.00	9.33E-01	0.00	0.03	2.10E-03	16	17	17	9.80E-01	Heart_Left_Ventricle
ALCP	ENSG00000152484.13	USP12	-0.08	0.00	9.33E-01	0.00	0.04	1.95E-04	8	21	21	9.80E-01	Heart_Left_Ventricle
ALCP	ENSG00000198563.13	DDX39B	0.08	0.00	9.33E-01	0.00	0.05	5.99E-05	5	6	6	9.80E-01	Heart_Left_Ventricle
ALCP	ENSG00000162836.11	ACP6	0.08	0.00	9.33E-01	0.00	0.47	2.96E-50	16	47	47	9.81E-01	Heart_Left_Ventricle
ALCP	ENSG00000158711.13	ELK4	-0.08	0.00	9.33E-01	0.00	0.04	1.10E-04	2	4	4	9.81E-01	Heart_Left_Ventricle
ALCP	ENSG00000108946.14	PRKAR1A	-0.08	-0.01	9.33E-01	0.00	0.12	1.14E-10	2	7	7	9.81E-01	Heart_Left_Ventricle
ALCP	ENSG00000260025.1	RP11-490M8.1	0.08	0.00	9.34E-01	0.02	0.14	2.68E-12	8	11	11	9.81E-01	Heart_Left_Ventricle
ALCP	ENSG00000015475.18	BID	0.08	0.01	9.34E-01	0.00	0.04	1.29E-04	3	14	14	9.81E-01	Heart_Left_Ventricle
ALCP	ENSG00000137819.13	PAQR5	0.08	0.00	9.34E-01	0.01	0.10	4.91E-09	45	88	88	9.81E-01	Heart_Left_Ventricle
ALCP	ENSG00000212719.10	C17orf51	-0.08	-0.01	9.34E-01	0.00	0.03	1.59E-03	1	11	11	9.81E-01	Heart_Left_Ventricle
ALCP	ENSG00000198081.10	ZBTB14	-0.08	0.00	9.35E-01	0.00	0.03	2.41E-03	29	39	39	9.81E-01	Heart_Left_Ventricle
ALCP	ENSG00000182551.13	ADI1	0.08	0.00	9.35E-01	0.00	0.25	2.79E-22	30	64	64	9.81E-01	Heart_Left_Ventricle
ALCP	ENSG00000171115.3	GIMAP8	0.08	0.01	9.35E-01	0.00	0.06	3.41E-06	13	21	21	9.81E-01	Heart_Left_Ventricle
ALCP	ENSG00000170222.11	ADPRM	0.08	0.00	9.35E-01	0.00	0.11	1.25E-09	6	16	16	9.81E-01	Heart_Left_Ventricle
ALCP	ENSG00000185201.16	IFITM2	0.08	0.00	9.36E-01	0.00	0.09	5.69E-08	28	56	56	9.82E-01	Heart_Left_Ventricle
ALCP	ENSG00000185946.15	RNPC3	0.08	0.02	9.36E-01	0.00	0.03	1.37E-03	14	25	25	9.82E-01	Heart_Left_Ventricle
ALCP	ENSG00000256294.7	ZNF225	0.08	0.00	9.37E-01	0.00	0.02	9.64E-03	16	24	24	9.82E-01	Heart_Left_Ventricle
ALCP	ENSG00000228022.5	HCG20	-0.08	0.00	9.37E-01	0.01	0.15	1.66E-13	45	71	71	9.82E-01	Heart_Left_Ventricle
ALCP	ENSG00000004897.11	CDC27	0.08	0.00	9.37E-01	0.01	0.18	9.76E-17	17	24	24	9.82E-01	Heart_Left_Ventricle
ALCP	ENSG00000105559.11	PLEKHA4	0.08	0.00	9.37E-01	0.00	0.01	3.95E-02	3	3	3	9.82E-01	Heart_Left_Ventricle
ALCP	ENSG00000142252.10	GEMIN7	0.08	0.00	9.37E-01	0.01	0.24	2.37E-21	14	32	32	9.82E-01	Heart_Left_Ventricle
ALCP	ENSG00000109063.14	MYH3	-0.08	0.00	9.37E-01	0.00	0.09	4.24E-08	11	37	37	9.82E-01	Heart_Left_Ventricle
ALCP	ENSG00000146243.13	IRAK1BP1	0.08	0.01	9.37E-01	0.00	0.20	2.92E-17	32	71	71	9.82E-01	Heart_Left_Ventricle
ALCP	ENSG00000213853.9	EMP2	0.08	0.00	9.37E-01	0.01	0.09	4.44E-08	8	14	14	9.82E-01	Heart_Left_Ventricle
ALCP	ENSG00000005471.15	ABCB4	-0.08	0.00	9.38E-01	0.00	0.03	7.59E-04	3	8	8	9.82E-01	Heart_Left_Ventricle
ALCP	ENSG00000123636.17	BAZ2B	-0.08	0.00	9.39E-01	0.00	0.04	3.45E-04	5	8	8	9.82E-01	Heart_Left_Ventricle
ALCP	ENSG00000128891.15	C15orf57	-0.08	0.00	9.39E-01	0.11	0.49	4.59E-53	38	54	54	9.82E-01	Heart_Left_Ventricle
ALCP	ENSG00000066827.15	ZFAT	0.08	0.00	9.39E-01	0.00	0.05	3.77E-05	16	24	24	9.82E-01	Heart_Left_Ventricle
ALCP	ENSG00000215114.8	UBXN2B	-0.08	0.00	9.39E-01	0.00	0.02	1.94E-02	5	9	9	9.82E-01	Heart_Left_Ventricle
ALCP	ENSG00000120322.3	PCDHB8	-0.08	0.00	9.40E-01	0.05	0.29	2.96E-28	18	26	26	9.82E-01	Heart_Left_Ventricle
ALCP	ENSG00000144724.19	PTPRG	0.08	0.00	9.40E-01	0.00	0.10	3.74E-09	23	34	34	9.82E-01	Heart_Left_Ventricle
ALCP	ENSG00000276409.4	CCL14	0.08	0.00	9.40E-01	0.01	0.04	9.99E-05	5	11	11	9.82E-01	Heart_Left_Ventricle
ALCP	ENSG00000182628.12	SKA2	0.08	0.00	9.40E-01	0.00	0.06	6.35E-06	27	40	40	9.82E-01	Heart_Left_Ventricle
ALCP	ENSG00000196104.10	SPOCK3	0.07	0.00	9.40E-01	0.01	0.03	1.23E-03	12	17	17	9.82E-01	Heart_Left_Ventricle
ALCP	ENSG00000284237.1	RP11-328D5.4	0.07	0.00	9.40E-01	0.02	0.24	8.92E-22	27	78	78	9.82E-01	Heart_Left_Ventricle
ALCP	ENSG00000111321.10	LTBR	-0.07	0.00	9.41E-01	0.02	0.43	5.00E-45	25	50	50	9.82E-01	Heart_Left_Ventricle
ALCP	ENSG00000115756.12	HPCAL1	0.07	0.00	9.41E-01	0.00	0.03	1.36E-03	2	7	7	9.82E-01	Heart_Left_Ventricle
ALCP	ENSG00000183888.4	C1orf64	-0.07	0.00	9.41E-01	0.02	0.02	4.85E-03	42	81	81	9.82E-01	Heart_Left_Ventricle
ALCP	ENSG00000072864.14	NDE1	-0.07	0.00	9.41E-01	0.01	0.24	2.24E-22	19	45	45	9.82E-01	Heart_Left_Ventricle
ALCP	ENSG00000196263.7	ZNF471	-0.07	0.00	9.41E-01	0.01	0.14	1.52E-12	18	25	25	9.82E-01	Heart_Left_Ventricle
ALCP	ENSG00000101282.8	RSPO4	-0.07	0.00	9.41E-01	0.02	0.19	1.91E-17	49	136	136	9.82E-01	Heart_Left_Ventricle
ALCP	ENSG00000181104.6	F2R	0.07	0.00	9.41E-01	0.00	0.07	4.36E-07	8	23	23	9.82E-01	Heart_Left_Ventricle
ALCP	ENSG00000140937.13	CDH11	0.07	0.00	9.42E-01	0.00	0.02	1.11E-02	20	47	47	9.83E-01	Heart_Left_Ventricle
ALCP	ENSG00000121903.14	ZSCAN20	0.07	0.00	9.42E-01	0.00	0.02	2.52E-02	15	26	26	9.83E-01	Heart_Left_Ventricle
ALCP	ENSG00000123836.14	PFKFB2	-0.07	0.00	9.42E-01	0.00	0.10	3.89E-09	6	11	11	9.83E-01	Heart_Left_Ventricle
ALCP	ENSG00000184922.13	FMNL1	-0.07	0.00	9.42E-01	0.00	0.02	5.03E-03	9	19	19	9.83E-01	Heart_Left_Ventricle
ALCP	ENSG00000273036.2	FAM95C	-0.07	0.00	9.43E-01	0.01	0.18	1.30E-15	7	18	18	9.83E-01	Heart_Left_Ventricle
ALCP	ENSG00000136872.17	ALDOB	0.07	0.00	9.43E-01	0.01	0.04	3.00E-04	7	29	29	9.83E-01	Heart_Left_Ventricle
ALCP	ENSG00000162630.5	B3GALT2	-0.07	0.00	9.43E-01	0.00	0.06	2.97E-06	35	94	94	9.83E-01	Heart_Left_Ventricle
ALCP	ENSG00000272047.1	GTF2H5	0.07	0.00	9.44E-01	0.00	0.06	4.58E-06	11	30	30	9.83E-01	Heart_Left_Ventricle
ALCP	ENSG00000175416.12	CLTB	0.07	0.06	9.44E-01	0.00	0.02	1.79E-02	4	5	5	9.83E-01	Heart_Left_Ventricle
ALCP	ENSG00000004139.13	SARM1	-0.07	0.00	9.45E-01	0.00	0.01	3.70E-02	19	33	33	9.84E-01	Heart_Left_Ventricle
ALCP	ENSG00000115446.11	UNC50	0.07	0.00	9.45E-01	0.00	0.04	7.34E-04	7	11	11	9.84E-01	Heart_Left_Ventricle
ALCP	ENSG00000166788.9	SAAL1	0.07	0.00	9.45E-01	0.00	0.07	2.11E-06	8	9	9	9.84E-01	Heart_Left_Ventricle
ALCP	ENSG00000110245.11	APOC3	0.07	0.00	9.46E-01	0.00	0.02	2.23E-02	4	8	8	9.84E-01	Heart_Left_Ventricle
ALCP	ENSG00000168872.16	DDX19A	0.07	0.00	9.46E-01	0.00	0.06	1.03E-05	12	40	40	9.84E-01	Heart_Left_Ventricle
ALCP	ENSG00000213024.11	NUP62	-0.07	-0.01	9.46E-01	0.00	0.09	9.07E-08	12	20	20	9.84E-01	Heart_Left_Ventricle
ALCP	ENSG00000061455.10	PRDM6	0.07	0.00	9.46E-01	0.02	0.12	1.91E-10	9	16	16	9.84E-01	Heart_Left_Ventricle
ALCP	ENSG00000180104.15	EXOC3	0.07	0.00	9.47E-01	0.02	0.27	6.99E-25	22	35	35	9.84E-01	Heart_Left_Ventricle
ALCP	ENSG00000163491.16	NEK10	0.07	0.00	9.47E-01	0.02	0.22	5.35E-20	14	25	25	9.84E-01	Heart_Left_Ventricle
ALCP	ENSG00000269343.6	ZNF587B	-0.07	0.01	9.47E-01	0.00	0.07	1.05E-06	20	33	33	9.84E-01	Heart_Left_Ventricle
ALCP	ENSG00000157152.16	SYN2	0.07	0.00	9.47E-01	0.01	0.08	1.53E-07	5	7	7	9.84E-01	Heart_Left_Ventricle
ALCP	ENSG00000132821.11	VSTM2L	0.07	0.01	9.47E-01	0.00	0.10	1.33E-08	4	12	12	9.84E-01	Heart_Left_Ventricle
ALCP	ENSG00000164418.19	GRIK2	0.07	0.00	9.47E-01	0.00	0.01	3.52E-02	10	39	39	9.84E-01	Heart_Left_Ventricle
ALCP	ENSG00000136146.14	MED4	-0.07	0.00	9.47E-01	0.00	0.03	1.73E-03	27	33	33	9.84E-01	Heart_Left_Ventricle
ALCP	ENSG00000151090.17	THRB	-0.07	0.00	9.47E-01	0.00	0.09	3.70E-08	11	26	26	9.84E-01	Heart_Left_Ventricle
ALCP	ENSG00000099974.7	DDTL	-0.07	-0.01	9.48E-01	0.00	0.16	4.31E-14	4	17	17	9.84E-01	Heart_Left_Ventricle
ALCP	ENSG00000099219.13	ERMP1	0.07	0.00	9.48E-01	0.00	0.04	3.00E-04	8	12	12	9.84E-01	Heart_Left_Ventricle
ALCP	ENSG00000271811.1	RP1-79C4.4	0.07	0.00	9.48E-01	0.00	0.13	1.60E-11	12	24	24	9.84E-01	Heart_Left_Ventricle
ALCP	ENSG00000131941.7	RHPN2	-0.06	0.00	9.48E-01	0.01	0.08	2.05E-07	23	34	34	9.84E-01	Heart_Left_Ventricle
ALCP	ENSG00000175894.14	TSPEAR	-0.06	0.00	9.48E-01	0.00	0.19	2.60E-16	17	50	50	9.84E-01	Heart_Left_Ventricle
ALCP	ENSG00000144893.12	MED12L	0.06	0.01	9.48E-01	0.00	0.02	9.32E-03	2	11	11	9.84E-01	Heart_Left_Ventricle
ALCP	ENSG00000139505.11	MTMR6	0.06	0.00	9.48E-01	0.00	0.14	3.21E-12	12	16	16	9.84E-01	Heart_Left_Ventricle
ALCP	ENSG00000085514.15	PILRA	-0.06	0.00	9.49E-01	0.12	0.58	1.88E-69	33	47	47	9.85E-01	Heart_Left_Ventricle
ALCP	ENSG00000261770.1	CTC-459F4.1	-0.06	0.00	9.49E-01	0.05	0.56	1.64E-67	24	48	48	9.85E-01	Heart_Left_Ventricle
ALCP	ENSG00000125848.9	FLRT3	0.06	0.00	9.50E-01	0.00	0.06	1.18E-05	7	24	24	9.85E-01	Heart_Left_Ventricle
ALCP	ENSG00000274422.1	LL22NC03-2H8.5	-0.06	0.00	9.50E-01	0.00	0.19	2.04E-17	11	39	39	9.85E-01	Heart_Left_Ventricle
ALCP	ENSG00000110042.7	DTX4	0.06	0.00	9.50E-01	0.00	0.07	3.13E-06	23	37	37	9.85E-01	Heart_Left_Ventricle
ALCP	ENSG00000167311.13	ART5	-0.06	0.00	9.50E-01	0.00	0.10	6.27E-09	2	6	6	9.85E-01	Heart_Left_Ventricle
ALCP	ENSG00000130775.15	THEMIS2	-0.06	0.00	9.50E-01	0.00	0.02	2.69E-02	7	11	11	9.85E-01	Heart_Left_Ventricle
ALCP	ENSG00000181827.14	RFX7	0.06	0.02	9.51E-01	0.00	0.05	8.86E-05	3	18	18	9.85E-01	Heart_Left_Ventricle
ALCP	ENSG00000169136.10	ATF5	-0.06	0.00	9.51E-01	0.01	0.08	2.32E-07	6	17	17	9.85E-01	Heart_Left_Ventricle
ALCP	ENSG00000088543.14	C3orf18	0.06	0.00	9.51E-01	0.01	0.15	1.08E-13	29	31	31	9.85E-01	Heart_Left_Ventricle
ALCP	ENSG00000197124.11	ZNF682	-0.06	0.00	9.51E-01	0.01	0.15	1.75E-13	15	22	22	9.85E-01	Heart_Left_Ventricle
ALCP	ENSG00000198690.9	FAN1	-0.06	0.00	9.51E-01	0.00	0.04	5.65E-04	8	12	12	9.85E-01	Heart_Left_Ventricle
ALCP	ENSG00000189280.3	GJB5	0.06	0.00	9.51E-01	0.00	0.07	6.45E-07	3	12	12	9.85E-01	Heart_Left_Ventricle
ALCP	ENSG00000039650.11	PNKP	0.06	0.00	9.52E-01	0.00	0.06	1.95E-06	6	8	8	9.85E-01	Heart_Left_Ventricle
ALCP	ENSG00000117868.15	ESYT2	-0.06	0.00	9.52E-01	0.02	0.16	2.06E-14	53	54	54	9.85E-01	Heart_Left_Ventricle
ALCP	ENSG00000177663.13	IL17RA	0.06	0.00	9.53E-01	0.02	0.36	2.54E-35	37	89	89	9.85E-01	Heart_Left_Ventricle
ALCP	ENSG00000151468.10	CCDC3	-0.06	0.00	9.53E-01	0.00	0.12	1.40E-10	10	24	24	9.85E-01	Heart_Left_Ventricle
ALCP	ENSG00000116199.11	FAM20B	0.06	0.00	9.53E-01	0.00	0.06	1.71E-05	11	14	14	9.85E-01	Heart_Left_Ventricle
ALCP	ENSG00000274317.1	RP11-93G5.1	0.06	0.00	9.53E-01	0.01	0.14	4.05E-12	22	31	31	9.86E-01	Heart_Left_Ventricle
ALCP	ENSG00000127399.14	LRRC61	-0.06	0.00	9.54E-01	0.01	0.27	2.91E-25	13	29	29	9.86E-01	Heart_Left_Ventricle
ALCP	ENSG00000116874.11	WARS2	-0.06	0.00	9.54E-01	0.04	0.40	2.86E-40	11	18	18	9.86E-01	Heart_Left_Ventricle
ALCP	ENSG00000136100.12	VPS36	0.06	0.00	9.54E-01	0.00	0.03	2.20E-03	4	13	13	9.86E-01	Heart_Left_Ventricle
ALCP	ENSG00000143590.13	EFNA3	-0.06	0.00	9.54E-01	0.00	0.01	4.04E-02	22	48	48	9.86E-01	Heart_Left_Ventricle
ALCP	ENSG00000104886.11	PLEKHJ1	0.06	0.01	9.54E-01	0.00	0.02	1.11E-02	9	20	20	9.86E-01	Heart_Left_Ventricle
ALCP	ENSG00000177990.11	DPY19L2	0.06	0.08	9.55E-01	0.00	0.09	2.19E-08	3	10	10	9.86E-01	Heart_Left_Ventricle
ALCP	ENSG00000148180.19	GSN	0.06	0.01	9.55E-01	0.00	0.01	3.09E-02	10	23	23	9.86E-01	Heart_Left_Ventricle
ALCP	ENSG00000088833.17	NSFL1C	0.06	0.00	9.55E-01	0.00	0.15	1.29E-13	8	15	15	9.86E-01	Heart_Left_Ventricle
ALCP	ENSG00000119718.10	EIF2B2	-0.06	0.00	9.55E-01	0.02	0.23	1.26E-20	11	16	16	9.86E-01	Heart_Left_Ventricle
ALCP	ENSG00000170954.11	ZNF415	-0.06	0.01	9.55E-01	0.00	0.13	5.66E-12	7	34	34	9.86E-01	Heart_Left_Ventricle
ALCP	ENSG00000031691.6	CENPQ	-0.06	0.00	9.56E-01	0.01	0.22	1.79E-19	32	49	49	9.86E-01	Heart_Left_Ventricle
ALCP	ENSG00000139725.7	RHOF	0.06	0.00	9.56E-01	0.00	0.05	2.81E-05	3	7	7	9.86E-01	Heart_Left_Ventricle
ALCP	ENSG00000198933.9	TBKBP1	-0.06	-0.01	9.56E-01	0.00	0.11	1.10E-09	21	48	48	9.86E-01	Heart_Left_Ventricle
ALCP	ENSG00000178222.12	RNF212	-0.05	0.00	9.57E-01	0.00	0.08	2.12E-07	19	32	32	9.87E-01	Heart_Left_Ventricle
ALCP	ENSG00000100726.14	TELO2	-0.05	0.00	9.57E-01	0.00	0.06	1.94E-05	11	32	32	9.87E-01	Heart_Left_Ventricle
ALCP	ENSG00000038002.8	AGA	-0.05	0.00	9.57E-01	0.06	0.35	2.47E-34	8	11	11	9.87E-01	Heart_Left_Ventricle
ALCP	ENSG00000115935.17	WIPF1	0.05	0.00	9.57E-01	0.00	0.19	7.93E-17	27	80	80	9.87E-01	Heart_Left_Ventricle
ALCP	ENSG00000124370.10	MCEE	0.05	0.00	9.57E-01	0.00	0.10	4.49E-09	7	15	15	9.87E-01	Heart_Left_Ventricle
ALCP	ENSG00000151503.12	NCAPD3	0.05	0.00	9.58E-01	0.00	0.06	3.95E-06	10	30	30	9.87E-01	Heart_Left_Ventricle
ALCP	ENSG00000259275.2	RP11-522B15.3	-0.05	0.00	9.58E-01	0.00	0.02	1.26E-02	7	28	28	9.87E-01	Heart_Left_Ventricle
ALCP	ENSG00000129038.15	LOXL1	-0.05	0.00	9.58E-01	0.00	0.02	4.38E-03	7	34	34	9.87E-01	Heart_Left_Ventricle
ALCP	ENSG00000214160.9	ALG3	0.05	0.00	9.58E-01	0.00	0.07	2.21E-06	16	22	22	9.87E-01	Heart_Left_Ventricle
ALCP	ENSG00000137992.14	DBT	-0.05	0.00	9.58E-01	0.00	0.06	2.11E-05	4	10	10	9.87E-01	Heart_Left_Ventricle
ALCP	ENSG00000113790.10	EHHADH	0.05	0.00	9.59E-01	0.00	0.06	2.01E-05	36	51	51	9.87E-01	Heart_Left_Ventricle
ALCP	ENSG00000140986.7	RPL3L	0.05	0.00	9.59E-01	0.00	0.08	3.53E-07	27	71	71	9.87E-01	Heart_Left_Ventricle
ALCP	ENSG00000079691.17	CARMIL1	0.05	0.00	9.59E-01	0.01	0.09	2.98E-08	25	37	37	9.87E-01	Heart_Left_Ventricle
ALCP	ENSG00000145780.7	FEM1C	0.05	0.00	9.59E-01	0.00	0.01	3.87E-02	17	17	17	9.87E-01	Heart_Left_Ventricle
ALCP	ENSG00000230438.6	SERPINB9P1	-0.05	0.00	9.59E-01	0.02	0.56	1.15E-64	23	51	51	9.87E-01	Heart_Left_Ventricle
ALCP	ENSG00000111832.12	RWDD1	-0.05	0.00	9.59E-01	0.00	0.14	3.96E-12	37	79	79	9.87E-01	Heart_Left_Ventricle
ALCP	ENSG00000164220.6	F2RL2	0.05	0.00	9.60E-01	0.00	0.05	4.11E-05	4	10	10	9.87E-01	Heart_Left_Ventricle
ALCP	ENSG00000134245.17	WNT2B	0.05	-0.01	9.60E-01	0.00	0.03	2.87E-03	9	18	18	9.87E-01	Heart_Left_Ventricle
ALCP	ENSG00000171444.17	MCC	0.05	0.00	9.61E-01	0.00	0.07	2.79E-06	10	21	21	9.87E-01	Heart_Left_Ventricle
ALCP	ENSG00000283632.2	EXOC3L2	-0.05	0.00	9.61E-01	0.00	0.02	2.61E-02	1	6	6	9.87E-01	Heart_Left_Ventricle
ALCP	ENSG00000081320.10	STK17B	-0.05	0.00	9.61E-01	0.00	0.08	1.95E-07	3	12	12	9.87E-01	Heart_Left_Ventricle
ALCP	ENSG00000171773.2	NXNL1	0.05	0.00	9.61E-01	0.02	0.11	1.02E-09	14	36	36	9.87E-01	Heart_Left_Ventricle
ALCP	ENSG00000108349.16	CASC3	-0.05	0.00	9.61E-01	0.00	0.02	1.44E-02	4	10	10	9.88E-01	Heart_Left_Ventricle
ALCP	ENSG00000120675.5	DNAJC15	0.05	0.00	9.61E-01	0.00	0.50	1.01E-55	12	48	48	9.88E-01	Heart_Left_Ventricle
ALCP	ENSG00000185404.16	SP140L	0.05	0.00	9.61E-01	0.00	0.04	3.88E-04	17	45	45	9.88E-01	Heart_Left_Ventricle
ALCP	ENSG00000112763.15	BTN2A1	0.05	0.00	9.62E-01	0.00	0.05	1.26E-04	23	25	25	9.88E-01	Heart_Left_Ventricle
ALCP	ENSG00000196172.9	ZNF681	-0.05	0.00	9.63E-01	0.00	0.03	3.54E-03	3	11	11	9.89E-01	Heart_Left_Ventricle
ALCP	ENSG00000136827.11	TOR1A	0.05	-0.01	9.64E-01	0.00	0.03	2.12E-03	21	27	27	9.89E-01	Heart_Left_Ventricle
ALCP	ENSG00000121716.20	PILRB	0.04	0.00	9.64E-01	0.03	0.66	1.00E-95	11	16	16	9.89E-01	Heart_Left_Ventricle
ALCP	ENSG00000169972.11	PUSL1	-0.04	0.00	9.64E-01	0.00	0.06	7.30E-06	1	4	4	9.89E-01	Heart_Left_Ventricle
ALCP	ENSG00000254521.6	SIGLEC12	0.04	0.00	9.65E-01	0.08	0.30	4.31E-28	9	10	10	9.89E-01	Heart_Left_Ventricle
ALCP	ENSG00000164393.8	ADGRF2	-0.04	0.00	9.65E-01	0.12	0.38	7.47E-38	44	63	63	9.89E-01	Heart_Left_Ventricle
ALCP	ENSG00000160948.13	VPS28	-0.04	0.00	9.65E-01	0.00	0.37	4.65E-37	1	16	16	9.89E-01	Heart_Left_Ventricle
ALCP	ENSG00000196378.11	ZNF34	-0.04	-0.18	9.65E-01	0.00	0.16	6.59E-14	1	19	19	9.89E-01	Heart_Left_Ventricle
ALCP	ENSG00000132429.9	POPDC3	0.04	-0.01	9.66E-01	0.00	0.02	8.15E-03	30	53	53	9.89E-01	Heart_Left_Ventricle
ALCP	ENSG00000151917.17	BEND6	-0.04	0.00	9.66E-01	0.03	0.18	3.10E-16	27	38	38	9.89E-01	Heart_Left_Ventricle
ALCP	ENSG00000106868.16	SUSD1	0.04	0.00	9.66E-01	0.01	0.21	9.40E-19	26	41	41	9.89E-01	Heart_Left_Ventricle
ALCP	ENSG00000177156.10	TALDO1	0.04	0.01	9.66E-01	0.00	0.02	1.54E-02	28	50	50	9.89E-01	Heart_Left_Ventricle
ALCP	ENSG00000172273.12	HINFP	-0.04	0.00	9.66E-01	0.00	0.04	2.88E-04	7	24	24	9.89E-01	Heart_Left_Ventricle
ALCP	ENSG00000162383.11	SLC1A7	-0.04	0.00	9.66E-01	0.00	0.02	8.11E-03	5	27	27	9.89E-01	Heart_Left_Ventricle
ALCP	ENSG00000163138.18	PACRGL	0.04	0.00	9.66E-01	0.02	0.13	1.78E-11	19	27	27	9.89E-01	Heart_Left_Ventricle
ALCP	ENSG00000197361.7	FBXL22	-0.04	0.00	9.67E-01	0.00	0.13	2.29E-11	15	31	31	9.89E-01	Heart_Left_Ventricle
ALCP	ENSG00000037757.13	MRI1	0.04	0.00	9.67E-01	0.01	0.30	3.35E-27	11	22	22	9.89E-01	Heart_Left_Ventricle
ALCP	ENSG00000135083.14	CCNJL	-0.04	0.00	9.67E-01	0.00	0.02	2.76E-02	3	6	6	9.89E-01	Heart_Left_Ventricle
ALCP	ENSG00000197558.11	SSPO	0.04	0.01	9.67E-01	0.00	0.09	1.28E-08	4	14	14	9.89E-01	Heart_Left_Ventricle
ALCP	ENSG00000197586.12	ENTPD6	-0.04	-0.01	9.67E-01	0.00	0.10	7.18E-09	3	14	14	9.89E-01	Heart_Left_Ventricle
ALCP	ENSG00000233927.4	RPS28	-0.04	-0.01	9.68E-01	0.00	0.23	4.27E-21	8	21	21	9.90E-01	Heart_Left_Ventricle
ALCP	ENSG00000135930.13	EIF4E2	0.04	0.00	9.68E-01	0.03	0.44	3.55E-45	15	28	28	9.90E-01	Heart_Left_Ventricle
ALCP	ENSG00000185163.9	DDX51	-0.04	0.00	9.69E-01	0.00	0.08	2.71E-07	9	14	14	9.90E-01	Heart_Left_Ventricle
ALCP	ENSG00000185056.9	C5orf47	-0.04	0.00	9.69E-01	0.00	0.11	9.61E-10	8	15	15	9.90E-01	Heart_Left_Ventricle
ALCP	ENSG00000164182.10	NDUFAF2	-0.04	0.00	9.69E-01	0.00	0.03	3.26E-03	20	39	39	9.90E-01	Heart_Left_Ventricle
ALCP	ENSG00000109854.13	HTATIP2	0.04	0.01	9.70E-01	0.00	0.35	3.70E-34	2	9	9	9.90E-01	Heart_Left_Ventricle
ALCP	ENSG00000145725.19	PPIP5K2	0.04	0.00	9.70E-01	0.00	0.03	1.96E-03	14	25	25	9.90E-01	Heart_Left_Ventricle
ALCP	ENSG00000128463.12	EMC4	-0.04	0.00	9.70E-01	0.00	0.01	3.41E-02	7	14	14	9.90E-01	Heart_Left_Ventricle
ALCP	ENSG00000229116.2	RP11-20J15.3	-0.04	0.00	9.70E-01	0.00	0.09	1.07E-08	9	27	27	9.90E-01	Heart_Left_Ventricle
ALCP	ENSG00000248098.11	BCKDHA	0.04	0.00	9.70E-01	0.00	0.07	8.18E-07	14	24	24	9.90E-01	Heart_Left_Ventricle
ALCP	ENSG00000237491.8	RP11-206L10.9	0.04	0.02	9.70E-01	0.00	0.12	1.17E-10	1	6	6	9.90E-01	Heart_Left_Ventricle
ALCP	ENSG00000088448.14	ANKRD10	0.04	0.07	9.70E-01	0.00	0.01	3.04E-02	2	17	17	9.90E-01	Heart_Left_Ventricle
ALCP	ENSG00000101158.13	NELFCD	0.04	0.00	9.70E-01	0.06	0.26	1.47E-23	39	76	76	9.90E-01	Heart_Left_Ventricle
ALCP	ENSG00000119403.13	PHF19	0.04	0.00	9.71E-01	0.00	0.02	9.13E-03	11	17	17	9.91E-01	Heart_Left_Ventricle
ALCP	ENSG00000198846.5	TOX	-0.04	0.00	9.71E-01	0.03	0.27	1.05E-25	50	84	84	9.91E-01	Heart_Left_Ventricle
ALCP	ENSG00000165389.6	SPTSSA	0.04	0.00	9.71E-01	0.00	0.10	5.42E-09	20	45	45	9.91E-01	Heart_Left_Ventricle
ALCP	ENSG00000115677.16	HDLBP	0.04	0.04	9.71E-01	0.00	0.13	3.96E-11	16	46	46	9.91E-01	Heart_Left_Ventricle
ALCP	ENSG00000100307.12	CBX7	-0.03	0.00	9.72E-01	0.00	0.01	3.21E-02	1	5	5	9.91E-01	Heart_Left_Ventricle
ALCP	ENSG00000130595.17	TNNT3	0.03	0.01	9.72E-01	0.00	0.14	7.61E-13	2	8	8	9.91E-01	Heart_Left_Ventricle
ALCP	ENSG00000148604.13	RGR	0.03	0.00	9.72E-01	0.00	0.06	3.89E-06	21	35	35	9.91E-01	Heart_Left_Ventricle
ALCP	ENSG00000111696.11	NT5DC3	0.03	0.00	9.73E-01	0.00	0.02	1.77E-02	1	4	4	9.91E-01	Heart_Left_Ventricle
ALCP	ENSG00000005243.9	COPZ2	0.03	0.00	9.73E-01	0.00	0.02	1.95E-02	2	5	5	9.91E-01	Heart_Left_Ventricle
ALCP	ENSG00000267575.6	CTC-459F4.3	0.03	0.00	9.74E-01	0.00	0.04	4.45E-04	14	25	25	9.91E-01	Heart_Left_Ventricle
ALCP	ENSG00000111452.12	ADGRD1	-0.03	0.00	9.74E-01	0.00	0.04	1.49E-04	14	33	33	9.91E-01	Heart_Left_Ventricle
ALCP	ENSG00000131242.17	RAB11FIP4	0.03	0.00	9.74E-01	0.01	0.13	2.79E-12	25	79	79	9.91E-01	Heart_Left_Ventricle
ALCP	ENSG00000233237.6	LINC00472	-0.03	0.00	9.74E-01	0.01	0.01	2.95E-02	18	32	32	9.91E-01	Heart_Left_Ventricle
ALCP	ENSG00000213199.7	ASIC3	0.03	0.00	9.74E-01	0.01	0.05	6.26E-05	27	68	68	9.91E-01	Heart_Left_Ventricle
ALCP	ENSG00000135093.12	USP30	-0.03	0.00	9.74E-01	0.01	0.27	4.69E-25	14	32	32	9.91E-01	Heart_Left_Ventricle
ALCP	ENSG00000073060.15	SCARB1	0.03	0.00	9.74E-01	0.00	0.02	4.90E-03	3	12	12	9.92E-01	Heart_Left_Ventricle
ALCP	ENSG00000133657.14	ATP13A3	0.03	0.00	9.75E-01	0.00	0.23	4.13E-20	20	51	51	9.92E-01	Heart_Left_Ventricle
ALCP	ENSG00000188185.11	LINC00265	-0.03	-0.76	9.75E-01	0.00	0.02	6.80E-03	5	9	9	9.92E-01	Heart_Left_Ventricle
ALCP	ENSG00000182013.17	PNMAL1	0.03	0.00	9.75E-01	0.05	0.44	9.65E-45	47	51	51	9.92E-01	Heart_Left_Ventricle
ALCP	ENSG00000130489.14	SCO2	-0.03	0.00	9.75E-01	0.00	0.11	5.18E-10	2	6	6	9.92E-01	Heart_Left_Ventricle
ALCP	ENSG00000172346.14	CSDC2	0.03	0.01	9.75E-01	0.00	0.01	3.15E-02	12	16	16	9.92E-01	Heart_Left_Ventricle
ALCP	ENSG00000105298.13	CACTIN	0.03	0.02	9.76E-01	0.00	0.02	8.47E-03	7	37	37	9.92E-01	Heart_Left_Ventricle
ALCP	ENSG00000167107.12	ACSF2	-0.03	0.00	9.76E-01	0.00	0.34	8.07E-33	4	13	13	9.92E-01	Heart_Left_Ventricle
ALCP	ENSG00000146918.19	NCAPG2	0.03	0.00	9.77E-01	0.01	0.04	6.91E-04	13	23	23	9.92E-01	Heart_Left_Ventricle
ALCP	ENSG00000175164.13	ABO	0.03	0.00	9.77E-01	0.01	0.44	3.87E-45	25	61	61	9.92E-01	Heart_Left_Ventricle
ALCP	ENSG00000137266.14	SLC22A23	-0.03	0.00	9.77E-01	0.00	0.02	1.10E-02	2	5	5	9.92E-01	Heart_Left_Ventricle
ALCP	ENSG00000223685.5	LINC00571	0.03	0.00	9.77E-01	0.02	0.04	1.54E-04	51	112	112	9.93E-01	Heart_Left_Ventricle
ALCP	ENSG00000182472.8	CAPN12	0.03	0.00	9.77E-01	0.07	0.43	1.78E-44	18	27	27	9.93E-01	Heart_Left_Ventricle
ALCP	ENSG00000273136.6	NBPF26	-0.03	-0.01	9.77E-01	0.00	0.53	2.42E-63	1	7	7	9.93E-01	Heart_Left_Ventricle
ALCP	ENSG00000099953.9	MMP11	0.03	0.00	9.78E-01	0.01	0.14	7.70E-13	9	12	12	9.93E-01	Heart_Left_Ventricle
ALCP	ENSG00000146416.17	AIG1	0.03	0.01	9.78E-01	0.00	0.01	4.32E-02	4	6	6	9.93E-01	Heart_Left_Ventricle
ALCP	ENSG00000135862.5	LAMC1	0.03	0.00	9.78E-01	0.00	0.15	6.00E-13	24	40	40	9.93E-01	Heart_Left_Ventricle
ALCP	ENSG00000173258.12	ZNF483	-0.03	0.00	9.78E-01	0.01	0.04	1.34E-04	30	61	61	9.93E-01	Heart_Left_Ventricle
ALCP	ENSG00000105576.15	TNPO2	0.03	0.00	9.79E-01	0.00	0.09	3.25E-08	5	17	17	9.93E-01	Heart_Left_Ventricle
ALCP	ENSG00000237190.3	CDKN2AIPNL	0.03	0.03	9.79E-01	0.00	0.02	7.56E-03	7	16	16	9.93E-01	Heart_Left_Ventricle
ALCP	ENSG00000136243.16	NUPL2	-0.03	0.00	9.79E-01	0.02	0.39	8.04E-39	12	31	31	9.93E-01	Heart_Left_Ventricle
ALCP	ENSG00000074071.14	MRPS34	-0.03	-0.01	9.79E-01	0.00	0.05	5.30E-05	9	45	45	9.93E-01	Heart_Left_Ventricle
ALCP	ENSG00000139651.10	ZNF740	-0.03	0.00	9.79E-01	0.00	0.07	1.88E-06	7	30	30	9.93E-01	Heart_Left_Ventricle
ALCP	ENSG00000130720.12	FIBCD1	-0.03	0.00	9.80E-01	0.01	0.11	1.35E-09	7	17	17	9.93E-01	Heart_Left_Ventricle
ALCP	ENSG00000114023.15	FAM162A	0.03	0.00	9.80E-01	0.00	0.06	3.91E-06	14	27	27	9.93E-01	Heart_Left_Ventricle
ALCP	ENSG00000258701.1	LINC00638	0.03	0.00	9.80E-01	0.01	0.16	5.65E-14	7	12	12	9.93E-01	Heart_Left_Ventricle
ALCP	ENSG00000119705.9	SLIRP	0.02	0.00	9.80E-01	0.00	0.01	3.02E-02	24	54	54	9.93E-01	Heart_Left_Ventricle
ALCP	ENSG00000144152.12	FBLN7	-0.02	0.00	9.80E-01	0.00	0.02	8.89E-03	10	18	18	9.93E-01	Heart_Left_Ventricle
ALCP	ENSG00000165868.13	HSPA12A	-0.02	0.00	9.80E-01	0.01	0.17	7.53E-15	14	34	34	9.93E-01	Heart_Left_Ventricle
ALCP	ENSG00000184110.14	EIF3C	0.02	0.00	9.81E-01	0.00	0.09	3.71E-08	15	42	42	9.93E-01	Heart_Left_Ventricle
ALCP	ENSG00000171574.17	ZNF584	-0.02	-0.02	9.81E-01	0.00	0.26	1.08E-23	2	29	29	9.93E-01	Heart_Left_Ventricle
ALCP	ENSG00000056736.9	IL17RB	-0.02	0.00	9.81E-01	0.00	0.01	4.45E-02	1	6	6	9.93E-01	Heart_Left_Ventricle
ALCP	ENSG00000160293.16	VAV2	-0.02	-0.01	9.81E-01	0.00	0.05	2.56E-05	6	27	27	9.93E-01	Heart_Left_Ventricle
ALCP	ENSG00000117151.12	CTBS	0.02	0.00	9.81E-01	0.00	0.07	1.57E-06	6	8	8	9.93E-01	Heart_Left_Ventricle
ALCP	ENSG00000145214.13	DGKQ	0.02	0.00	9.82E-01	0.00	0.27	1.29E-24	9	20	20	9.93E-01	Heart_Left_Ventricle
ALCP	ENSG00000177989.13	ODF3B	-0.02	-0.01	9.82E-01	0.00	0.04	2.96E-04	1	11	11	9.93E-01	Heart_Left_Ventricle
ALCP	ENSG00000123545.5	NDUFAF4	0.02	0.00	9.83E-01	0.00	0.14	1.45E-13	23	25	25	9.94E-01	Heart_Left_Ventricle
ALCP	ENSG00000254901.7	BORCS8	0.02	0.01	9.83E-01	0.00	0.05	2.43E-05	2	8	8	9.94E-01	Heart_Left_Ventricle
ALCP	ENSG00000110665.11	C11orf21	-0.02	0.00	9.83E-01	0.00	0.13	1.23E-11	10	24	24	9.94E-01	Heart_Left_Ventricle
ALCP	ENSG00000005102.12	MEOX1	0.02	0.00	9.83E-01	0.00	0.05	4.34E-05	3	8	8	9.94E-01	Heart_Left_Ventricle
ALCP	ENSG00000155714.13	PDZD9	0.02	0.00	9.84E-01	0.00	0.02	1.03E-02	1	2	2	9.94E-01	Heart_Left_Ventricle
ALCP	ENSG00000124733.3	MEA1	-0.02	0.00	9.84E-01	0.00	0.08	8.25E-08	17	28	28	9.94E-01	Heart_Left_Ventricle
ALCP	ENSG00000128268.11	MGAT3	0.02	0.00	9.84E-01	0.00	0.13	6.41E-12	5	12	12	9.94E-01	Heart_Left_Ventricle
ALCP	ENSG00000116771.5	AGMAT	-0.02	0.00	9.85E-01	0.00	0.03	2.80E-03	11	16	16	9.95E-01	Heart_Left_Ventricle
ALCP	ENSG00000124785.8	NRN1	-0.02	0.00	9.85E-01	0.00	0.05	5.62E-05	8	50	50	9.95E-01	Heart_Left_Ventricle
ALCP	ENSG00000164715.5	LMTK2	-0.02	0.00	9.87E-01	0.00	0.03	3.60E-03	19	21	21	9.96E-01	Heart_Left_Ventricle
ALCP	ENSG00000132906.17	CASP9	0.02	0.00	9.87E-01	0.02	0.29	5.06E-26	26	42	42	9.96E-01	Heart_Left_Ventricle
ALCP	ENSG00000132781.17	MUTYH	0.02	-0.01	9.87E-01	0.00	0.02	5.92E-03	10	19	19	9.96E-01	Heart_Left_Ventricle
ALCP	ENSG00000256576.2	RP13-977J11.2	-0.02	0.00	9.87E-01	0.01	0.32	3.26E-30	11	43	43	9.96E-01	Heart_Left_Ventricle
ALCP	ENSG00000106628.10	POLD2	0.02	0.00	9.87E-01	0.00	0.02	1.32E-02	20	64	64	9.96E-01	Heart_Left_Ventricle
ALCP	ENSG00000184500.14	PROS1	0.02	0.00	9.88E-01	0.00	0.03	6.35E-04	1	12	12	9.96E-01	Heart_Left_Ventricle
ALCP	ENSG00000033178.12	UBA6	0.01	0.00	9.88E-01	0.00	0.06	1.14E-05	9	21	21	9.96E-01	Heart_Left_Ventricle
ALCP	ENSG00000162878.12	PKDCC	-0.01	0.00	9.88E-01	0.01	0.17	9.87E-15	6	21	21	9.96E-01	Heart_Left_Ventricle
ALCP	ENSG00000169515.5	CCDC8	-0.01	0.00	9.88E-01	0.00	0.09	4.20E-08	37	52	52	9.96E-01	Heart_Left_Ventricle
ALCP	ENSG00000133028.10	SCO1	-0.01	0.00	9.88E-01	0.00	0.13	3.58E-11	11	30	30	9.96E-01	Heart_Left_Ventricle
ALCP	ENSG00000112130.16	RNF8	-0.01	-0.01	9.89E-01	0.00	0.04	2.36E-04	9	21	21	9.96E-01	Heart_Left_Ventricle
ALCP	ENSG00000138964.16	PARVG	0.01	0.00	9.89E-01	0.01	0.09	7.19E-08	10	24	24	9.96E-01	Heart_Left_Ventricle
ALCP	ENSG00000129521.13	EGLN3	0.01	-0.01	9.89E-01	0.00	0.06	1.38E-05	29	78	78	9.97E-01	Heart_Left_Ventricle
ALCP	ENSG00000067365.14	METTL22	-0.01	0.00	9.89E-01	0.00	0.14	1.09E-12	9	25	25	9.97E-01	Heart_Left_Ventricle
ALCP	ENSG00000260977.1	RP11-333I13.1	-0.01	0.00	9.90E-01	0.00	0.01	3.10E-02	28	76	76	9.97E-01	Heart_Left_Ventricle
ALCP	ENSG00000070061.14	IKBKAP	0.01	0.00	9.90E-01	0.00	0.12	4.21E-10	8	17	17	9.97E-01	Heart_Left_Ventricle
ALCP	ENSG00000114670.13	NEK11	-0.01	0.00	9.90E-01	0.01	0.18	4.15E-16	21	30	30	9.97E-01	Heart_Left_Ventricle
ALCP	ENSG00000157212.18	PAXIP1	0.01	0.00	9.90E-01	0.00	0.04	2.02E-04	9	22	22	9.97E-01	Heart_Left_Ventricle
ALCP	ENSG00000036448.9	MYOM2	0.01	0.00	9.91E-01	0.00	0.11	2.34E-09	15	40	40	9.97E-01	Heart_Left_Ventricle
ALCP	ENSG00000103479.15	RBL2	0.01	0.00	9.91E-01	0.01	0.39	6.98E-38	6	14	14	9.97E-01	Heart_Left_Ventricle
ALCP	ENSG00000132394.10	EEFSEC	0.01	0.00	9.91E-01	0.00	0.08	1.27E-07	31	90	90	9.97E-01	Heart_Left_Ventricle
ALCP	ENSG00000112214.10	FHL5	0.01	0.00	9.91E-01	0.01	0.05	5.95E-05	28	44	44	9.97E-01	Heart_Left_Ventricle
ALCP	ENSG00000225873.3	LINC00694	-0.01	0.00	9.92E-01	0.00	0.04	2.02E-04	5	9	9	9.97E-01	Heart_Left_Ventricle
ALCP	ENSG00000130338.12	TULP4	0.01	0.00	9.92E-01	0.00	0.04	1.35E-04	22	36	36	9.98E-01	Heart_Left_Ventricle
ALCP	ENSG00000112078.13	KCTD20	-0.01	0.00	9.92E-01	0.00	0.01	3.81E-02	6	9	9	9.98E-01	Heart_Left_Ventricle
ALCP	ENSG00000206053.12	HN1L	-0.01	0.00	9.92E-01	0.00	0.10	3.76E-09	8	23	23	9.98E-01	Heart_Left_Ventricle
ALCP	ENSG00000083844.10	ZNF264	-0.01	0.00	9.93E-01	0.00	0.05	1.54E-05	9	13	13	9.98E-01	Heart_Left_Ventricle
ALCP	ENSG00000145217.13	SLC26A1	0.01	0.00	9.94E-01	0.09	0.34	1.11E-32	5	8	8	9.98E-01	Heart_Left_Ventricle
ALCP	ENSG00000213722.8	DDAH2	0.01	0.00	9.94E-01	0.00	0.07	1.09E-06	1	8	8	9.98E-01	Heart_Left_Ventricle
ALCP	ENSG00000119715.14	ESRRB	-0.01	0.01	9.94E-01	0.00	0.04	2.13E-04	7	10	10	9.98E-01	Heart_Left_Ventricle
ALCP	ENSG00000148660.20	CAMK2G	-0.01	0.01	9.94E-01	0.00	0.02	2.11E-02	3	5	5	9.98E-01	Heart_Left_Ventricle
ALCP	ENSG00000183773.15	AIFM3	0.01	0.00	9.94E-01	0.00	0.05	4.60E-05	4	27	27	9.98E-01	Heart_Left_Ventricle
ALCP	ENSG00000179256.2	SMCO3	-0.01	0.00	9.94E-01	0.00	0.03	4.35E-03	5	12	12	9.98E-01	Heart_Left_Ventricle
ALCP	ENSG00000272862.1	RP11-814H16.2	0.01	0.00	9.95E-01	0.00	0.02	6.63E-03	6	8	8	9.98E-01	Heart_Left_Ventricle
ALCP	ENSG00000170677.5	SOCS6	-0.01	0.00	9.95E-01	0.00	0.08	1.81E-07	19	40	40	9.98E-01	Heart_Left_Ventricle
ALCP	ENSG00000053918.15	KCNQ1	0.01	0.00	9.95E-01	0.00	0.02	8.03E-03	22	53	53	9.98E-01	Heart_Left_Ventricle
ALCP	ENSG00000137857.17	DUOX1	0.01	0.00	9.95E-01	0.01	0.10	1.75E-09	8	19	19	9.98E-01	Heart_Left_Ventricle
ALCP	ENSG00000182307.12	C8orf33	-0.01	0.00	9.95E-01	0.00	0.05	1.05E-04	1	12	12	9.98E-01	Heart_Left_Ventricle
ALCP	ENSG00000111801.15	BTN3A3	0.01	0.01	9.96E-01	0.00	0.02	1.03E-02	4	4	4	9.98E-01	Heart_Left_Ventricle
ALCP	ENSG00000110328.5	GALNT18	0.01	-0.01	9.96E-01	0.00	0.12	4.72E-11	7	42	42	9.98E-01	Heart_Left_Ventricle
ALCP	ENSG00000263874.2	LINC00672	0.01	0.00	9.96E-01	0.00	0.15	7.05E-13	6	18	18	9.98E-01	Heart_Left_Ventricle
ALCP	ENSG00000167703.14	SLC43A2	-0.01	0.00	9.96E-01	0.00	0.02	1.72E-02	2	23	23	9.98E-01	Heart_Left_Ventricle
ALCP	ENSG00000116017.10	ARID3A	0.00	0.00	9.96E-01	0.00	0.02	1.66E-02	4	8	8	9.98E-01	Heart_Left_Ventricle
ALCP	ENSG00000167083.6	GNGT2	0.00	0.00	9.96E-01	0.00	0.06	1.92E-05	4	8	8	9.98E-01	Heart_Left_Ventricle
ALCP	ENSG00000152492.13	CCDC50	0.00	0.02	9.96E-01	0.00	0.12	9.05E-11	5	28	28	9.98E-01	Heart_Left_Ventricle
ALCP	ENSG00000077585.13	GPR137B	0.00	0.00	9.97E-01	0.00	0.04	1.89E-04	2	13	13	9.99E-01	Heart_Left_Ventricle
ALCP	ENSG00000205423.11	CNEP1R1	0.00	0.00	9.97E-01	0.00	0.04	6.63E-04	11	13	13	9.99E-01	Heart_Left_Ventricle
ALCP	ENSG00000167733.13	HSD11B1L	0.00	0.00	9.98E-01	0.00	0.02	7.19E-03	7	14	14	9.99E-01	Heart_Left_Ventricle
ALCP	ENSG00000102781.13	KATNAL1	0.00	0.00	9.99E-01	0.00	0.15	1.41E-13	9	16	16	1.00E+00	Heart_Left_Ventricle
ALCP	ENSG00000163913.11	IFT122	0.00	0.00	9.99E-01	0.00	0.09	1.84E-08	49	75	75	1.00E+00	Heart_Left_Ventricle
ALCP	ENSG00000095203.14	EPB41L4B	0.00	0.00	9.99E-01	0.00	0.06	4.32E-06	5	7	7	1.00E+00	Heart_Left_Ventricle
ALCP	ENSG00000143811.18	PYCR2	0.00	0.00	9.99E-01	0.00	0.02	2.29E-02	11	17	17	1.00E+00	Heart_Left_Ventricle
ALCP	ENSG00000144891.17	AGTR1	0.00	0.00	9.99E-01	0.00	0.03	7.45E-04	34	48	48	1.00E+00	Heart_Left_Ventricle
ALCP	ENSG00000188243.12	COMMD6	0.00	0.00	1.00E+00	0.00	0.03	2.33E-03	13	32	32	1.00E+00	Heart_Left_Ventricle
ALCP	ENSG00000148484.17	RSU1	0.00	0.00	1.00E+00	0.00	0.28	6.10E-25	11	23	23	1.00E+00	Heart_Left_Ventricle
ALCP	ENSG00000164694.16	FNDC1	0.00	0.00	1.00E+00	0.00	0.02	2.28E-02	15	33	33	1.00E+00	Heart_Left_Ventricle
ALCP	ENSG00000165915.13	SLC39A13	-7.71	-0.11	1.29E-14	0.00	0.16	2.68E-03	10	12	12	1.98E-11	Kidney_Cortex
ALCP	ENSG00000108379.9	WNT3	-7.16	-0.14	7.83E-13	0.00	0.07	4.83E-02	5	8	8	6.01E-10	Kidney_Cortex
ALCP	ENSG00000172247.3	C1QTNF4	6.83	0.03	8.52E-12	0.04	0.09	2.81E-02	44	48	48	4.36E-09	Kidney_Cortex
ALCP	ENSG00000182264.8	IZUMO1	6.74	0.77	1.54E-11	0.00	0.13	5.87E-03	1	13	13	5.90E-09	Kidney_Cortex
ALCP	ENSG00000145020.15	AMT	-6.19	-0.11	5.94E-10	0.00	0.08	2.51E-02	13	29	29	1.80E-07	Kidney_Cortex
ALCP	ENSG00000238083.7	LRRC37A2	-6.16	-0.02	7.05E-10	0.08	0.49	7.25E-11	49	68	68	1.80E-07	Kidney_Cortex
ALCP	ENSG00000145029.13	NICN1	-5.66	-0.07	1.50E-08	0.01	0.10	1.17E-02	21	23	23	3.15E-06	Kidney_Cortex
ALCP	ENSG00000185829.17	ARL17A	-5.65	-0.03	1.64E-08	0.04	0.25	3.26E-05	18	32	32	3.15E-06	Kidney_Cortex
ALCP	ENSG00000037749.11	MFAP3	5.26	0.06	1.44E-07	0.01	0.09	2.40E-02	21	44	44	2.46E-05	Kidney_Cortex
ALCP	ENSG00000178252.17	WDR6	4.94	0.05	7.83E-07	0.01	0.14	3.53E-03	57	59	59	1.20E-04	Kidney_Cortex
ALCP	ENSG00000173209.22	AHSA2	4.50	0.05	6.88E-06	0.01	0.23	8.77E-05	9	22	22	9.60E-04	Kidney_Cortex
ALCP	ENSG00000149292.16	TTC12	3.96	0.02	7.36E-05	0.04	0.41	2.19E-08	32	65	65	9.41E-03	Kidney_Cortex
ALCP	ENSG00000149328.14	GLB1L2	3.93	5.40	8.60E-05	0.00	0.10	1.14E-02	2	12	12	1.02E-02	Kidney_Cortex
ALCP	ENSG00000272217.1	XXbac-BPG157A10.21	-3.90	-0.09	9.50E-05	0.00	0.16	2.43E-03	4	7	7	1.04E-02	Kidney_Cortex
ALCP	ENSG00000075399.13	VPS9D1	-3.87	-0.05	1.09E-04	0.00	0.16	1.53E-03	5	15	15	1.12E-02	Kidney_Cortex
ALCP	ENSG00000169508.6	GPR183	-3.65	-9.95	2.65E-04	0.00	0.08	2.84E-02	1	14	14	2.54E-02	Kidney_Cortex
ALCP	ENSG00000054219.10	LY75	3.61	0.09	3.10E-04	0.00	0.14	1.41E-03	5	11	11	2.80E-02	Kidney_Cortex
ALCP	ENSG00000237651.6	C2orf74	-3.55	-0.02	3.79E-04	0.02	0.21	2.41E-04	31	40	40	3.23E-02	Kidney_Cortex
ALCP	ENSG00000096433.10	ITPR3	-3.54	-0.03	4.00E-04	0.01	0.10	4.07E-03	36	37	37	3.24E-02	Kidney_Cortex
ALCP	ENSG00000095485.16	CWF19L1	-3.48	-0.07	5.00E-04	0.00	0.34	5.45E-07	6	20	20	3.68E-02	Kidney_Cortex
ALCP	ENSG00000088305.18	DNMT3B	3.48	0.04	5.04E-04	0.01	0.09	1.32E-03	9	16	16	3.68E-02	Kidney_Cortex
ALCP	ENSG00000277999.1	RP11-426C22.8	3.34	0.02	8.34E-04	0.02	0.27	3.28E-05	12	31	31	5.82E-02	Kidney_Cortex
ALCP	ENSG00000124713.5	GNMT	-3.30	-0.01	9.50E-04	0.10	0.27	4.99E-05	9	11	11	6.34E-02	Kidney_Cortex
ALCP	ENSG00000088538.12	DOCK3	3.27	0.05	1.08E-03	0.00	0.08	2.06E-02	11	17	17	6.73E-02	Kidney_Cortex
ALCP	ENSG00000221947.7	XKR9	3.26	0.01	1.10E-03	0.10	0.41	1.67E-08	52	54	54	6.73E-02	Kidney_Cortex
ALCP	ENSG00000228536.2	RP11-392O17.1	3.23	0.03	1.23E-03	0.02	0.22	1.37E-04	26	51	51	7.27E-02	Kidney_Cortex
ALCP	ENSG00000010165.19	METTL13	-3.22	-0.03	1.28E-03	0.01	0.11	1.17E-02	41	53	53	7.29E-02	Kidney_Cortex
ALCP	ENSG00000155542.11	SETD9	3.19	0.01	1.40E-03	0.04	0.29	1.82E-06	24	29	29	7.69E-02	Kidney_Cortex
ALCP	ENSG00000228421.2	AC005013.5	3.16	0.53	1.56E-03	0.00	0.12	1.13E-02	4	23	23	8.16E-02	Kidney_Cortex
ALCP	ENSG00000136875.12	PRPF4	3.16	0.01	1.60E-03	0.03	0.24	8.74E-05	5	8	8	8.16E-02	Kidney_Cortex
ALCP	ENSG00000106392.10	C1GALT1	-3.10	-0.02	1.93E-03	0.03	0.29	1.73E-05	18	43	43	9.56E-02	Kidney_Cortex
ALCP	ENSG00000140386.12	SCAPER	-3.08	-0.02	2.08E-03	0.02	0.18	6.37E-04	68	128	128	9.73E-02	Kidney_Cortex
ALCP	ENSG00000167680.15	SEMA6B	-3.08	-0.11	2.09E-03	0.00	0.15	4.25E-03	2	6	6	9.73E-02	Kidney_Cortex
ALCP	ENSG00000166188.2	ZNF319	-3.06	-0.18	2.23E-03	0.00	0.11	8.76E-03	4	10	10	1.00E-01	Kidney_Cortex
ALCP	ENSG00000272221.1	XXbac-BPG181B23.7	3.05	0.05	2.29E-03	0.00	0.22	1.32E-04	19	34	34	1.00E-01	Kidney_Cortex
ALCP	ENSG00000174574.15	AKIRIN1	-3.04	-0.03	2.37E-03	0.01	0.09	1.97E-02	27	55	55	1.01E-01	Kidney_Cortex
ALCP	ENSG00000169851.15	PCDH7	3.01	0.09	2.58E-03	0.00	0.12	6.68E-03	25	40	40	1.07E-01	Kidney_Cortex
ALCP	ENSG00000227403.1	LINC01806	-2.99	-0.02	2.76E-03	0.03	0.41	4.26E-08	73	112	112	1.10E-01	Kidney_Cortex
ALCP	ENSG00000206503.12	HLA-A	2.99	0.02	2.79E-03	0.02	0.32	1.09E-06	120	146	146	1.10E-01	Kidney_Cortex
ALCP	ENSG00000108852.14	MPP2	2.97	0.03	2.94E-03	0.01	0.16	1.19E-03	11	15	15	1.13E-01	Kidney_Cortex
ALCP	ENSG00000256269.7	HMBS	-2.97	-0.08	3.02E-03	0.00	0.10	1.55E-02	2	6	6	1.13E-01	Kidney_Cortex
ALCP	ENSG00000162782.15	TDRD5	2.95	0.01	3.15E-03	0.06	0.50	2.13E-10	23	37	37	1.13E-01	Kidney_Cortex
ALCP	ENSG00000115364.13	MRPL19	-2.95	-0.06	3.15E-03	0.00	0.20	3.64E-04	16	30	30	1.13E-01	Kidney_Cortex
ALCP	ENSG00000219545.11	UMAD1	2.93	0.04	3.44E-03	0.01	0.05	4.94E-02	48	100	100	1.20E-01	Kidney_Cortex
ALCP	ENSG00000213551.4	DNAJC9	2.90	0.08	3.71E-03	0.00	0.08	2.96E-02	1	3	3	1.25E-01	Kidney_Cortex
ALCP	ENSG00000137434.11	C6orf52	2.90	0.04	3.78E-03	0.00	0.07	3.83E-02	42	56	56	1.25E-01	Kidney_Cortex
ALCP	ENSG00000092067.5	CEBPE	2.89	0.03	3.82E-03	0.01	0.16	1.46E-03	69	95	95	1.25E-01	Kidney_Cortex
ALCP	ENSG00000170584.10	NUDCD2	2.87	0.03	4.10E-03	0.01	0.07	4.77E-02	20	38	38	1.31E-01	Kidney_Cortex
ALCP	ENSG00000176681.14	LRRC37A	-2.84	-0.01	4.52E-03	0.15	0.43	2.72E-09	38	56	56	1.42E-01	Kidney_Cortex
ALCP	ENSG00000273142.1	RP11-458F8.4	2.82	0.02	4.81E-03	0.01	0.10	1.34E-02	20	34	34	1.44E-01	Kidney_Cortex
ALCP	ENSG00000115380.19	EFEMP1	2.82	0.05	4.86E-03	0.00	0.07	4.91E-02	12	17	17	1.44E-01	Kidney_Cortex
ALCP	ENSG00000142973.13	CYP4B1	-2.81	-0.03	4.95E-03	0.02	0.15	2.11E-03	14	23	23	1.44E-01	Kidney_Cortex
ALCP	ENSG00000157833.12	GAREM2	-2.81	-0.03	4.97E-03	0.01	0.06	4.79E-02	36	45	45	1.44E-01	Kidney_Cortex
ALCP	ENSG00000120885.21	CLU	-2.79	-0.05	5.20E-03	0.00	0.10	1.54E-02	29	39	39	1.48E-01	Kidney_Cortex
ALCP	ENSG00000181754.6	AMIGO1	-2.77	-0.03	5.62E-03	0.01	0.23	1.15E-04	13	33	33	1.56E-01	Kidney_Cortex
ALCP	ENSG00000130758.7	MAP3K10	2.77	0.02	5.68E-03	0.05	0.36	1.15E-07	52	77	77	1.56E-01	Kidney_Cortex
ALCP	ENSG00000257048.1	RP11-476M19.2	2.75	0.52	6.03E-03	0.00	0.15	3.09E-03	2	8	8	1.63E-01	Kidney_Cortex
ALCP	ENSG00000205517.12	RGL3	2.74	0.03	6.15E-03	0.01	0.12	2.49E-03	29	44	44	1.63E-01	Kidney_Cortex
ALCP	ENSG00000138593.8	SECISBP2L	-2.73	-0.03	6.39E-03	0.01	0.10	1.51E-02	7	17	17	1.66E-01	Kidney_Cortex
ALCP	ENSG00000073111.13	MCM2	-2.72	-0.08	6.61E-03	0.00	0.14	1.44E-03	10	22	22	1.69E-01	Kidney_Cortex
ALCP	ENSG00000059122.16	FLYWCH1	-2.70	-0.02	6.85E-03	0.03	0.25	8.17E-06	2	6	6	1.72E-01	Kidney_Cortex
ALCP	ENSG00000135423.12	GLS2	2.69	0.02	7.20E-03	0.02	0.09	2.64E-02	10	18	18	1.76E-01	Kidney_Cortex
ALCP	ENSG00000254986.7	DPP3	-2.69	-0.04	7.22E-03	0.00	0.13	5.81E-03	33	36	36	1.76E-01	Kidney_Cortex
ALCP	ENSG00000120088.14	CRHR1	-2.68	-0.03	7.42E-03	0.01	0.17	1.85E-03	16	25	25	1.77E-01	Kidney_Cortex
ALCP	ENSG00000175206.10	NPPA	-2.67	-0.01	7.51E-03	0.05	0.11	8.54E-03	26	59	59	1.77E-01	Kidney_Cortex
ALCP	ENSG00000273448.1	RP11-166O4.6	2.66	0.01	7.87E-03	0.10	0.36	9.48E-08	90	122	122	1.83E-01	Kidney_Cortex
ALCP	ENSG00000110218.8	PANX1	2.65	0.02	8.17E-03	0.01	0.17	8.14E-04	18	26	26	1.87E-01	Kidney_Cortex
ALCP	ENSG00000149295.13	DRD2	-2.63	-0.02	8.42E-03	0.01	0.37	1.83E-07	32	73	73	1.87E-01	Kidney_Cortex
ALCP	ENSG00000132522.15	GPS2	2.63	0.03	8.51E-03	0.01	0.10	1.96E-02	13	32	32	1.87E-01	Kidney_Cortex
ALCP	ENSG00000100612.13	DHRS7	2.63	0.05	8.55E-03	0.00	0.07	3.75E-02	5	5	5	1.87E-01	Kidney_Cortex
ALCP	ENSG00000037474.14	NSUN2	2.62	0.01	8.91E-03	0.02	0.38	2.11E-07	58	134	134	1.90E-01	Kidney_Cortex
ALCP	ENSG00000269967.1	RP11-84A19.4	2.61	0.01	8.93E-03	0.08	0.20	4.72E-04	54	107	107	1.90E-01	Kidney_Cortex
ALCP	ENSG00000205464.11	ATP6AP1L	-2.61	-0.01	9.09E-03	0.04	0.48	2.68E-11	14	25	25	1.90E-01	Kidney_Cortex
ALCP	ENSG00000168528.11	SERINC2	-2.61	-0.04	9.16E-03	0.00	0.08	2.92E-02	19	55	55	1.90E-01	Kidney_Cortex
ALCP	ENSG00000247077.6	PGAM5	2.59	0.15	9.52E-03	0.00	0.13	3.61E-03	1	5	5	1.94E-01	Kidney_Cortex
ALCP	ENSG00000153814.11	JAZF1	2.59	1.63	9.63E-03	0.00	0.06	4.80E-02	2	5	5	1.94E-01	Kidney_Cortex
ALCP	ENSG00000260306.1	RP11-645C24.5	2.58	0.02	9.78E-03	0.02	0.07	4.15E-02	7	13	13	1.95E-01	Kidney_Cortex
ALCP	ENSG00000168702.17	LRP1B	-2.54	-0.02	1.09E-02	0.02	0.11	3.96E-03	20	24	24	2.15E-01	Kidney_Cortex
ALCP	ENSG00000275759.1	RP11-131L12.3	-2.53	-0.01	1.13E-02	0.04	0.29	1.49E-05	11	13	13	2.19E-01	Kidney_Cortex
ALCP	ENSG00000070610.14	GBA2	2.53	0.02	1.14E-02	0.01	0.09	5.66E-03	6	7	7	2.20E-01	Kidney_Cortex
ALCP	ENSG00000278662.4	GOLGA6L10	2.52	0.02	1.16E-02	0.02	0.22	2.36E-04	12	23	23	2.21E-01	Kidney_Cortex
ALCP	ENSG00000138767.12	CNOT6L	-2.51	-0.23	1.21E-02	0.00	0.07	4.46E-02	5	17	17	2.22E-01	Kidney_Cortex
ALCP	ENSG00000110651.11	CD81	-2.51	-0.08	1.22E-02	0.00	0.08	2.33E-02	3	11	11	2.22E-01	Kidney_Cortex
ALCP	ENSG00000121957.12	GPSM2	-2.50	-0.01	1.24E-02	0.03	0.13	4.60E-03	19	35	35	2.22E-01	Kidney_Cortex
ALCP	ENSG00000142102.15	PGGHG	-2.50	-0.09	1.24E-02	0.00	0.18	6.88E-04	2	7	7	2.22E-01	Kidney_Cortex
ALCP	ENSG00000099785.10	2-Mar	2.50	0.02	1.24E-02	0.01	0.43	8.03E-09	10	29	29	2.22E-01	Kidney_Cortex
ALCP	ENSG00000168404.12	MLKL	2.49	0.03	1.28E-02	0.01	0.15	3.73E-03	14	50	50	2.26E-01	Kidney_Cortex
ALCP	ENSG00000166275.15	BORCS7	-2.48	-0.02	1.30E-02	0.01	0.28	1.56E-05	7	14	14	2.27E-01	Kidney_Cortex
ALCP	ENSG00000121749.15	TBC1D15	-2.48	-0.07	1.31E-02	0.00	0.16	6.79E-04	6	10	10	2.27E-01	Kidney_Cortex
ALCP	ENSG00000174373.16	RALGAPA1	-2.47	-0.02	1.34E-02	0.01	0.20	4.38E-04	29	34	34	2.28E-01	Kidney_Cortex
ALCP	ENSG00000189157.13	FAM47E	2.44	0.02	1.47E-02	0.03	0.32	1.25E-07	11	15	15	2.48E-01	Kidney_Cortex
ALCP	ENSG00000260265.1	RP11-44F21.5	-2.43	-0.01	1.51E-02	0.20	0.26	6.25E-05	51	90	90	2.52E-01	Kidney_Cortex
ALCP	ENSG00000188916.8	FAM196A	2.42	0.03	1.54E-02	0.01	0.07	4.77E-02	6	20	20	2.53E-01	Kidney_Cortex
ALCP	ENSG00000125388.19	GRK4	2.42	0.01	1.55E-02	0.06	0.23	1.45E-04	39	75	75	2.53E-01	Kidney_Cortex
ALCP	ENSG00000204644.9	ZFP57	2.40	0.02	1.66E-02	0.02	0.41	5.93E-08	28	56	56	2.66E-01	Kidney_Cortex
ALCP	ENSG00000152348.15	ATG10	-2.39	-0.01	1.66E-02	0.02	0.09	2.12E-02	47	75	75	2.66E-01	Kidney_Cortex
ALCP	ENSG00000180739.13	S1PR5	-2.38	-0.01	1.72E-02	0.05	0.27	2.76E-05	25	54	54	2.71E-01	Kidney_Cortex
ALCP	ENSG00000089041.16	P2RX7	-2.38	-0.04	1.73E-02	0.00	0.18	4.92E-04	22	38	38	2.71E-01	Kidney_Cortex
ALCP	ENSG00000136870.10	ZNF189	2.37	0.22	1.78E-02	0.00	0.12	7.34E-03	2	6	6	2.75E-01	Kidney_Cortex
ALCP	ENSG00000134779.14	TPGS2	2.36	0.05	1.82E-02	0.00	0.12	9.54E-03	13	58	58	2.77E-01	Kidney_Cortex
ALCP	ENSG00000280789.1	PAGR1	-2.36	-0.02	1.83E-02	0.01	0.08	2.94E-02	26	71	71	2.77E-01	Kidney_Cortex
ALCP	ENSG00000103550.13	KNOP1	2.36	0.01	1.84E-02	0.06	0.24	5.92E-05	46	54	54	2.77E-01	Kidney_Cortex
ALCP	ENSG00000141252.19	VPS53	-2.35	-0.02	1.88E-02	0.01	0.13	3.64E-03	5	12	12	2.80E-01	Kidney_Cortex
ALCP	ENSG00000187051.8	RPS19BP1	2.34	0.04	1.92E-02	0.00	0.07	4.44E-02	16	33	33	2.84E-01	Kidney_Cortex
ALCP	ENSG00000173914.11	RBM4B	-2.34	-0.06	1.94E-02	0.00	0.14	4.44E-03	1	13	13	2.84E-01	Kidney_Cortex
ALCP	ENSG00000172780.16	RAB43	-2.33	-0.01	1.96E-02	0.03	0.20	4.12E-04	25	42	42	2.84E-01	Kidney_Cortex
ALCP	ENSG00000124532.14	MRS2	-2.33	-0.06	1.99E-02	0.00	0.15	3.34E-03	5	20	20	2.85E-01	Kidney_Cortex
ALCP	ENSG00000099377.13	HSD3B7	-2.33	-0.01	2.01E-02	0.05	0.16	1.38E-03	22	45	45	2.85E-01	Kidney_Cortex
ALCP	ENSG00000144559.10	TAMM41	-2.32	-0.02	2.05E-02	0.01	0.33	7.27E-07	27	49	49	2.88E-01	Kidney_Cortex
ALCP	ENSG00000260457.2	RP11-723G8.1	-2.31	-0.02	2.08E-02	0.01	0.26	5.37E-05	17	39	39	2.88E-01	Kidney_Cortex
ALCP	ENSG00000254531.1	FLJ20021	-2.31	-0.03	2.08E-02	0.01	0.25	1.01E-04	57	81	81	2.88E-01	Kidney_Cortex
ALCP	ENSG00000267855.5	NDUFA7	2.30	0.12	2.16E-02	0.00	0.16	1.31E-03	2	6	6	2.92E-01	Kidney_Cortex
ALCP	ENSG00000035115.21	SH3YL1	2.29	0.01	2.18E-02	0.03	0.33	1.98E-06	44	81	81	2.92E-01	Kidney_Cortex
ALCP	ENSG00000173327.7	MAP3K11	-2.29	-0.01	2.20E-02	0.09	0.10	1.73E-02	62	87	87	2.92E-01	Kidney_Cortex
ALCP	ENSG00000122696.13	SLC25A51	-2.28	-0.01	2.24E-02	0.04	0.28	6.52E-06	48	101	101	2.92E-01	Kidney_Cortex
ALCP	ENSG00000264247.1	LINC00909	2.28	0.05	2.24E-02	0.00	0.21	1.29E-04	6	27	27	2.92E-01	Kidney_Cortex
ALCP	ENSG00000060237.16	WNK1	2.28	0.03	2.25E-02	0.01	0.18	9.08E-04	4	13	13	2.92E-01	Kidney_Cortex
ALCP	ENSG00000111711.9	GOLT1B	-2.28	-0.10	2.25E-02	0.00	0.07	4.39E-02	12	24	24	2.92E-01	Kidney_Cortex
ALCP	ENSG00000125450.10	NUP85	-2.28	-0.01	2.28E-02	0.03	0.12	4.30E-03	17	28	28	2.95E-01	Kidney_Cortex
ALCP	ENSG00000170927.14	PKHD1	2.27	0.03	2.33E-02	0.01	0.22	2.61E-04	10	16	16	2.95E-01	Kidney_Cortex
ALCP	ENSG00000013573.16	DDX11	2.27	0.01	2.34E-02	0.05	0.58	1.02E-13	10	25	25	2.95E-01	Kidney_Cortex
ALCP	ENSG00000065457.10	ADAT1	-2.27	-0.01	2.34E-02	0.04	0.24	1.19E-04	50	93	93	2.95E-01	Kidney_Cortex
ALCP	ENSG00000180902.17	D2HGDH	2.25	0.07	2.43E-02	0.00	0.36	8.27E-08	7	21	21	3.03E-01	Kidney_Cortex
ALCP	ENSG00000205571.13	SMN2	2.24	0.07	2.48E-02	0.00	0.07	2.80E-02	3	15	15	3.07E-01	Kidney_Cortex
ALCP	ENSG00000144182.16	LIPT1	2.24	0.02	2.52E-02	0.01	0.14	2.42E-03	64	99	99	3.10E-01	Kidney_Cortex
ALCP	ENSG00000135951.14	TSGA10	2.23	0.01	2.57E-02	0.03	0.25	4.97E-06	36	52	52	3.13E-01	Kidney_Cortex
ALCP	ENSG00000125827.8	TMX4	-2.22	-0.04	2.62E-02	0.00	0.09	1.99E-02	6	7	7	3.15E-01	Kidney_Cortex
ALCP	ENSG00000107758.15	PPP3CB	2.22	0.05	2.64E-02	0.00	0.09	2.10E-02	11	19	19	3.15E-01	Kidney_Cortex
ALCP	ENSG00000153291.15	SLC25A27	-2.22	-0.01	2.65E-02	0.02	0.35	1.26E-06	38	64	64	3.15E-01	Kidney_Cortex
ALCP	ENSG00000274104.1	CTD-2553L13.10	-2.22	-0.04	2.67E-02	0.00	0.08	1.53E-02	22	38	38	3.15E-01	Kidney_Cortex
ALCP	ENSG00000242441.7	GTF2A1L	-2.21	-0.02	2.74E-02	0.02	0.25	1.14E-05	10	21	21	3.17E-01	Kidney_Cortex
ALCP	ENSG00000276234.4	TADA2A	-2.21	-0.02	2.74E-02	0.01	0.10	1.15E-02	7	24	24	3.17E-01	Kidney_Cortex
ALCP	ENSG00000090857.13	PDPR	2.21	0.03	2.74E-02	0.01	0.13	2.87E-03	4	14	14	3.17E-01	Kidney_Cortex
ALCP	ENSG00000157653.11	C9orf43	-2.20	-0.11	2.78E-02	0.00	0.15	2.41E-03	8	18	18	3.18E-01	Kidney_Cortex
ALCP	ENSG00000189269.12	DRICH1	-2.19	-0.03	2.85E-02	0.00	0.38	1.04E-07	20	42	42	3.20E-01	Kidney_Cortex
ALCP	ENSG00000170425.3	ADORA2B	2.19	0.05	2.85E-02	0.00	0.10	1.61E-02	9	22	22	3.20E-01	Kidney_Cortex
ALCP	ENSG00000267838.2	AC008746.12	-2.19	-0.03	2.86E-02	0.00	0.18	8.92E-04	7	19	19	3.20E-01	Kidney_Cortex
ALCP	ENSG00000167183.2	PRR15L	2.18	0.01	2.92E-02	0.02	0.16	1.47E-03	18	18	18	3.25E-01	Kidney_Cortex
ALCP	ENSG00000121417.13	ZNF211	2.17	0.02	2.99E-02	0.01	0.19	9.12E-04	6	9	9	3.28E-01	Kidney_Cortex
ALCP	ENSG00000183036.10	PCP4	2.17	0.01	3.00E-02	0.02	0.30	8.61E-06	8	45	45	3.28E-01	Kidney_Cortex
ALCP	ENSG00000187838.16	PLSCR3	2.17	0.03	3.01E-02	0.00	0.12	4.24E-03	33	91	91	3.28E-01	Kidney_Cortex
ALCP	ENSG00000004487.15	KDM1A	2.16	0.81	3.06E-02	0.00	0.17	7.46E-04	2	6	6	3.31E-01	Kidney_Cortex
ALCP	ENSG00000114859.15	CLCN2	2.16	0.06	3.09E-02	0.00	0.10	1.52E-02	5	15	15	3.32E-01	Kidney_Cortex
ALCP	ENSG00000145358.6	DDIT4L	2.15	0.03	3.13E-02	0.00	0.08	2.10E-02	16	25	25	3.33E-01	Kidney_Cortex
ALCP	ENSG00000103723.12	AP3B2	-2.15	-0.02	3.16E-02	0.02	0.08	2.35E-02	10	12	12	3.33E-01	Kidney_Cortex
ALCP	ENSG00000187676.7	B3GLCT	2.15	0.01	3.17E-02	0.03	0.14	4.06E-03	50	65	65	3.33E-01	Kidney_Cortex
ALCP	ENSG00000204536.13	CCHCR1	2.14	0.01	3.21E-02	0.11	0.18	8.13E-04	92	120	120	3.33E-01	Kidney_Cortex
ALCP	ENSG00000041802.10	LSG1	-2.14	-0.03	3.21E-02	0.01	0.36	3.71E-08	15	33	33	3.33E-01	Kidney_Cortex
ALCP	ENSG00000152749.7	GPR180	-2.14	-0.01	3.26E-02	0.06	0.16	1.33E-03	64	130	130	3.34E-01	Kidney_Cortex
ALCP	ENSG00000169230.9	PRELID1	2.14	0.34	3.28E-02	0.00	0.31	3.54E-06	2	9	9	3.34E-01	Kidney_Cortex
ALCP	ENSG00000112599.8	GUCA1B	2.13	0.02	3.29E-02	0.01	0.07	4.65E-02	15	30	30	3.34E-01	Kidney_Cortex
ALCP	ENSG00000023902.13	PLEKHO1	2.13	0.02	3.34E-02	0.01	0.32	1.01E-06	34	44	44	3.38E-01	Kidney_Cortex
ALCP	ENSG00000140400.16	MAN2C1	-2.11	-0.05	3.51E-02	0.00	0.15	1.88E-03	60	116	116	3.52E-01	Kidney_Cortex
ALCP	ENSG00000126267.8	COX6B1	2.10	0.02	3.53E-02	0.01	0.08	3.76E-02	40	88	88	3.52E-01	Kidney_Cortex
ALCP	ENSG00000101425.12	BPI	-2.10	-0.05	3.57E-02	0.00	0.08	2.56E-02	7	11	11	3.52E-01	Kidney_Cortex
ALCP	ENSG00000150687.11	PRSS23	-2.10	-0.02	3.59E-02	0.01	0.16	2.19E-03	33	48	48	3.52E-01	Kidney_Cortex
ALCP	ENSG00000169629.11	RGPD8	-2.10	-0.02	3.60E-02	0.01	0.05	4.97E-02	12	22	22	3.52E-01	Kidney_Cortex
ALCP	ENSG00000182534.13	MXRA7	-2.08	-0.04	3.73E-02	0.00	0.42	1.07E-08	6	13	13	3.60E-01	Kidney_Cortex
ALCP	ENSG00000090971.4	NAT14	2.08	0.06	3.77E-02	0.00	0.09	2.07E-02	3	7	7	3.60E-01	Kidney_Cortex
ALCP	ENSG00000124587.13	PEX6	2.08	0.01	3.79E-02	0.04	0.31	7.65E-06	21	30	30	3.60E-01	Kidney_Cortex
ALCP	ENSG00000197062.11	ZSCAN26	2.08	0.02	3.79E-02	0.01	0.19	4.82E-04	18	23	23	3.60E-01	Kidney_Cortex
ALCP	ENSG00000111728.10	ST8SIA1	2.07	0.02	3.80E-02	0.01	0.08	3.91E-02	29	55	55	3.60E-01	Kidney_Cortex
ALCP	ENSG00000168070.11	MAJIN	-2.07	-0.01	3.83E-02	0.01	0.11	7.94E-03	48	62	62	3.60E-01	Kidney_Cortex
ALCP	ENSG00000267108.1	RP11-861E21.1	2.07	0.01	3.85E-02	0.02	0.19	3.11E-04	3	6	6	3.60E-01	Kidney_Cortex
ALCP	ENSG00000179165.10	PXT1	2.07	0.01	3.87E-02	0.04	0.11	9.98E-03	48	76	76	3.60E-01	Kidney_Cortex
ALCP	ENSG00000240241.5	RP11-314M24.1	-2.06	-0.01	3.93E-02	0.03	0.15	1.16E-03	3	4	4	3.63E-01	Kidney_Cortex
ALCP	ENSG00000204657.3	OR2H2	2.06	0.01	3.96E-02	0.02	0.08	2.87E-02	16	26	26	3.64E-01	Kidney_Cortex
ALCP	ENSG00000265808.3	SEC22B	-2.05	-0.02	4.08E-02	0.01	0.07	4.43E-02	10	20	20	3.68E-01	Kidney_Cortex
ALCP	ENSG00000123384.13	LRP1	2.04	0.04	4.10E-02	0.00	0.12	9.74E-03	31	42	42	3.68E-01	Kidney_Cortex
ALCP	ENSG00000125755.18	SYMPK	2.04	0.02	4.10E-02	0.01	0.14	2.32E-03	39	58	58	3.68E-01	Kidney_Cortex
ALCP	ENSG00000185324.21	CDK10	2.04	0.10	4.10E-02	0.00	0.18	1.28E-03	5	25	25	3.68E-01	Kidney_Cortex
ALCP	ENSG00000187122.16	SLIT1	2.04	0.02	4.13E-02	0.01	0.08	3.00E-02	18	36	36	3.69E-01	Kidney_Cortex
ALCP	ENSG00000128513.14	POT1	-2.04	-0.06	4.18E-02	0.00	0.09	2.20E-02	3	8	8	3.71E-01	Kidney_Cortex
ALCP	ENSG00000144810.15	COL8A1	2.03	0.04	4.21E-02	0.00	0.18	1.08E-03	23	69	69	3.71E-01	Kidney_Cortex
ALCP	ENSG00000229694.6	LINC00484	-2.03	-0.03	4.28E-02	0.01	0.07	3.72E-02	22	36	36	3.76E-01	Kidney_Cortex
ALCP	ENSG00000138675.16	FGF5	2.02	0.01	4.34E-02	0.02	0.20	2.51E-04	5	12	12	3.78E-01	Kidney_Cortex
ALCP	ENSG00000122861.15	PLAU	2.01	0.01	4.44E-02	0.01	0.23	6.16E-05	10	32	32	3.82E-01	Kidney_Cortex
ALCP	ENSG00000136824.18	SMC2	-2.01	-0.03	4.45E-02	0.00	0.15	3.98E-03	13	36	36	3.82E-01	Kidney_Cortex
ALCP	ENSG00000135372.8	NAT10	-2.01	-0.03	4.46E-02	0.00	0.25	6.94E-05	11	26	26	3.82E-01	Kidney_Cortex
ALCP	ENSG00000111371.15	SLC38A1	2.00	1.19	4.51E-02	0.00	0.13	3.88E-03	1	4	4	3.84E-01	Kidney_Cortex
ALCP	ENSG00000214078.12	CPNE1	-2.00	-0.01	4.53E-02	0.02	0.24	2.77E-06	32	35	35	3.84E-01	Kidney_Cortex
ALCP	ENSG00000146729.9	GBAS	-2.00	-0.03	4.55E-02	0.00	0.10	1.88E-02	18	27	27	3.84E-01	Kidney_Cortex
ALCP	ENSG00000206127.10	GOLGA8O	-2.00	-0.02	4.59E-02	0.01	0.10	1.28E-02	28	41	41	3.85E-01	Kidney_Cortex
ALCP	ENSG00000152689.17	RASGRP3	-1.99	-0.01	4.62E-02	0.07	0.23	7.68E-05	50	87	87	3.85E-01	Kidney_Cortex
ALCP	ENSG00000010803.16	SCMH1	1.99	0.08	4.65E-02	0.00	0.14	2.62E-03	12	28	28	3.86E-01	Kidney_Cortex
ALCP	ENSG00000162231.13	NXF1	-1.99	-0.01	4.68E-02	0.04	0.12	3.58E-03	56	89	89	3.86E-01	Kidney_Cortex
ALCP	ENSG00000109193.10	SULT1E1	1.98	0.01	4.72E-02	0.04	0.18	6.19E-04	17	20	20	3.86E-01	Kidney_Cortex
ALCP	ENSG00000132639.12	SNAP25	1.98	0.18	4.73E-02	0.00	0.15	2.20E-03	2	8	8	3.86E-01	Kidney_Cortex
ALCP	ENSG00000184022.3	OR2T10	1.97	0.02	4.90E-02	0.01	0.25	7.10E-05	39	66	66	3.98E-01	Kidney_Cortex
ALCP	ENSG00000196247.11	ZNF107	-1.97	-0.02	4.93E-02	0.01	0.12	6.37E-03	9	14	14	3.98E-01	Kidney_Cortex
ALCP	ENSG00000119599.16	DCAF4	1.96	0.01	4.95E-02	0.03	0.12	6.50E-03	14	28	28	3.98E-01	Kidney_Cortex
ALCP	ENSG00000253688.2	RP11-567J20.2	1.96	0.01	5.01E-02	0.06	0.09	2.79E-02	23	49	49	3.99E-01	Kidney_Cortex
ALCP	ENSG00000157322.17	CLEC18A	1.96	0.01	5.03E-02	0.02	0.30	1.58E-06	19	32	32	3.99E-01	Kidney_Cortex
ALCP	ENSG00000145214.13	DGKQ	1.95	0.26	5.07E-02	0.00	0.20	5.47E-04	1	4	4	3.99E-01	Kidney_Cortex
ALCP	ENSG00000142494.13	SLC47A1	1.95	0.05	5.08E-02	0.00	0.08	3.62E-02	9	17	17	3.99E-01	Kidney_Cortex
ALCP	ENSG00000088899.14	LZTS3	-1.95	-0.06	5.09E-02	0.00	0.15	1.66E-03	8	21	21	3.99E-01	Kidney_Cortex
ALCP	ENSG00000184009.9	ACTG1	1.95	0.02	5.12E-02	0.02	0.19	4.01E-04	45	89	89	3.99E-01	Kidney_Cortex
ALCP	ENSG00000100296.13	THOC5	-1.95	-0.03	5.16E-02	0.00	0.10	1.32E-02	52	97	97	4.00E-01	Kidney_Cortex
ALCP	ENSG00000047188.15	YTHDC2	-1.94	-0.05	5.19E-02	0.00	0.14	4.41E-03	13	42	42	4.00E-01	Kidney_Cortex
ALCP	ENSG00000176641.10	RNF152	-1.94	-0.03	5.21E-02	0.00	0.19	7.45E-04	4	19	19	4.00E-01	Kidney_Cortex
ALCP	ENSG00000243795.1	LINC02044	1.94	0.01	5.25E-02	0.04	0.08	3.83E-02	32	64	64	4.00E-01	Kidney_Cortex
ALCP	ENSG00000229314.5	ORM1	1.93	0.01	5.31E-02	0.08	0.09	1.25E-02	59	119	119	4.00E-01	Kidney_Cortex
ALCP	ENSG00000075151.20	EIF4G3	-1.93	-0.01	5.33E-02	0.02	0.23	9.83E-05	19	33	33	4.00E-01	Kidney_Cortex
ALCP	ENSG00000176209.11	SMIM19	1.93	0.02	5.37E-02	0.01	0.10	1.11E-02	34	40	40	4.00E-01	Kidney_Cortex
ALCP	ENSG00000127952.16	STYXL1	-1.93	-0.01	5.38E-02	0.02	0.26	4.08E-05	9	16	16	4.00E-01	Kidney_Cortex
ALCP	ENSG00000185105.5	MYADML2	-1.93	-0.39	5.42E-02	0.00	0.07	4.70E-02	1	9	9	4.00E-01	Kidney_Cortex
ALCP	ENSG00000260633.1	RP11-375I20.6	1.93	0.01	5.42E-02	0.08	0.18	5.06E-04	45	81	81	4.00E-01	Kidney_Cortex
ALCP	ENSG00000162627.16	SNX7	-1.93	-0.19	5.42E-02	0.00	0.10	1.43E-02	4	36	36	4.00E-01	Kidney_Cortex
ALCP	ENSG00000163132.6	MSX1	1.92	0.03	5.48E-02	0.00	0.08	2.89E-02	12	25	25	4.02E-01	Kidney_Cortex
ALCP	ENSG00000143157.11	POGK	-1.92	-0.05	5.51E-02	0.00	0.12	6.01E-03	8	26	26	4.03E-01	Kidney_Cortex
ALCP	ENSG00000127364.3	TAS2R4	-1.91	-0.01	5.58E-02	0.02	0.29	1.35E-05	20	27	27	4.06E-01	Kidney_Cortex
ALCP	ENSG00000205549.8	C9orf92	-1.91	-0.02	5.62E-02	0.01	0.15	2.25E-03	33	60	60	4.07E-01	Kidney_Cortex
ALCP	ENSG00000241043.1	GVQW1	1.91	0.02	5.66E-02	0.01	0.13	4.88E-03	18	34	34	4.08E-01	Kidney_Cortex
ALCP	ENSG00000145949.9	MYLK4	1.90	1.61	5.76E-02	0.00	0.35	1.48E-06	2	40	40	4.12E-01	Kidney_Cortex
ALCP	ENSG00000106588.10	PSMA2	-1.90	-0.06	5.79E-02	0.00	0.08	2.03E-02	19	42	42	4.12E-01	Kidney_Cortex
ALCP	ENSG00000094804.9	CDC6	-1.90	-0.04	5.80E-02	0.00	0.08	4.11E-02	3	7	7	4.12E-01	Kidney_Cortex
ALCP	ENSG00000143156.13	NME7	-1.89	-0.03	5.86E-02	0.00	0.15	3.17E-04	9	48	48	4.14E-01	Kidney_Cortex
ALCP	ENSG00000142530.10	FAM71E1	-1.88	-0.03	6.03E-02	0.01	0.08	3.40E-02	18	40	40	4.25E-01	Kidney_Cortex
ALCP	ENSG00000023572.8	GLRX2	-1.87	-0.06	6.20E-02	0.00	0.09	2.62E-02	1	10	10	4.33E-01	Kidney_Cortex
ALCP	ENSG00000137965.10	IFI44	-1.87	-0.03	6.20E-02	0.00	0.22	6.29E-05	6	27	27	4.33E-01	Kidney_Cortex
ALCP	ENSG00000178809.11	TRIM73	-1.86	-0.01	6.29E-02	0.02	0.13	6.69E-03	22	38	38	4.35E-01	Kidney_Cortex
ALCP	ENSG00000119004.15	CYP20A1	-1.85	-0.02	6.37E-02	0.01	0.07	4.65E-02	32	33	33	4.35E-01	Kidney_Cortex
ALCP	ENSG00000142794.18	NBPF3	1.85	0.03	6.39E-02	0.00	0.13	2.64E-03	10	18	18	4.35E-01	Kidney_Cortex
ALCP	ENSG00000240045.1	RP11-451G4.2	-1.85	-0.01	6.39E-02	0.04	0.13	6.04E-03	133	177	177	4.35E-01	Kidney_Cortex
ALCP	ENSG00000198189.10	HSD17B11	1.85	0.02	6.41E-02	0.01	0.17	1.68E-03	10	14	14	4.35E-01	Kidney_Cortex
ALCP	ENSG00000280920.1	HPVC1	-1.85	-0.04	6.42E-02	0.00	0.18	7.32E-04	3	11	11	4.35E-01	Kidney_Cortex
ALCP	ENSG00000204991.10	SPIRE2	-1.85	-0.01	6.43E-02	0.02	0.19	4.15E-04	49	68	68	4.35E-01	Kidney_Cortex
ALCP	ENSG00000181031.15	RPH3AL	-1.84	-0.01	6.51E-02	0.03	0.25	3.83E-05	31	84	84	4.37E-01	Kidney_Cortex
ALCP	ENSG00000249242.7	TMEM150C	1.84	0.03	6.52E-02	0.00	0.13	5.17E-03	4	11	11	4.37E-01	Kidney_Cortex
ALCP	ENSG00000172071.11	EIF2AK3	-1.84	-0.02	6.61E-02	0.01	0.09	2.22E-02	36	61	61	4.41E-01	Kidney_Cortex
ALCP	ENSG00000163331.11	DAPL1	-1.83	-0.03	6.69E-02	0.00	0.11	1.38E-02	14	20	20	4.43E-01	Kidney_Cortex
ALCP	ENSG00000261701.6	HPR	-1.83	-0.02	6.71E-02	0.01	0.08	3.47E-02	12	27	27	4.43E-01	Kidney_Cortex
ALCP	ENSG00000181240.13	SLC25A41	1.83	0.01	6.73E-02	0.03	0.33	4.49E-08	14	29	29	4.43E-01	Kidney_Cortex
ALCP	ENSG00000074935.13	TUBE1	-1.83	-0.02	6.76E-02	0.01	0.09	2.22E-02	29	56	56	4.43E-01	Kidney_Cortex
ALCP	ENSG00000132854.18	KANK4	-1.82	-0.04	6.82E-02	0.00	0.29	1.83E-05	17	37	37	4.46E-01	Kidney_Cortex
ALCP	ENSG00000120539.14	MASTL	-1.82	-0.01	6.85E-02	0.02	0.13	5.64E-03	14	22	22	4.46E-01	Kidney_Cortex
ALCP	ENSG00000011638.10	TMEM159	1.81	0.06	7.03E-02	0.00	0.11	1.19E-02	6	9	9	4.52E-01	Kidney_Cortex
ALCP	ENSG00000157184.6	CPT2	1.81	0.13	7.07E-02	0.00	0.27	3.17E-05	30	50	50	4.52E-01	Kidney_Cortex
ALCP	ENSG00000172171.10	TEFM	1.81	0.04	7.07E-02	0.00	0.06	4.93E-02	4	14	14	4.52E-01	Kidney_Cortex
ALCP	ENSG00000163430.11	FSTL1	1.81	0.03	7.07E-02	0.01	0.05	4.22E-02	14	31	31	4.52E-01	Kidney_Cortex
ALCP	ENSG00000141510.16	TP53	1.80	0.04	7.16E-02	0.00	0.23	7.72E-05	35	65	65	4.56E-01	Kidney_Cortex
ALCP	ENSG00000119915.4	ELOVL3	-1.79	-0.01	7.28E-02	0.01	0.07	3.15E-02	8	8	8	4.62E-01	Kidney_Cortex
ALCP	ENSG00000111801.15	BTN3A3	1.79	0.01	7.41E-02	0.02	0.10	1.37E-02	28	45	45	4.68E-01	Kidney_Cortex
ALCP	ENSG00000163380.15	LMOD3	-1.78	-0.01	7.46E-02	0.06	0.11	1.12E-02	33	80	80	4.69E-01	Kidney_Cortex
ALCP	ENSG00000144026.11	ZNF514	-1.78	-0.27	7.48E-02	0.00	0.11	1.37E-02	1	20	20	4.69E-01	Kidney_Cortex
ALCP	ENSG00000156232.7	WHAMM	1.76	0.02	7.78E-02	0.01	0.06	4.14E-02	11	16	16	4.83E-01	Kidney_Cortex
ALCP	ENSG00000162639.15	HENMT1	-1.76	-0.04	7.85E-02	0.00	0.08	2.83E-02	15	26	26	4.83E-01	Kidney_Cortex
ALCP	ENSG00000100294.12	MCAT	-1.76	-0.10	7.85E-02	0.00	0.08	3.42E-02	5	17	17	4.83E-01	Kidney_Cortex
ALCP	ENSG00000170776.21	AKAP13	-1.76	-0.06	7.86E-02	0.00	0.15	3.27E-03	24	27	27	4.83E-01	Kidney_Cortex
ALCP	ENSG00000120055.7	C10orf95	-1.76	-0.07	7.86E-02	0.00	0.08	2.96E-02	1	1	1	4.83E-01	Kidney_Cortex
ALCP	ENSG00000141655.16	TNFRSF11A	1.75	0.03	7.93E-02	0.00	0.29	2.94E-06	17	71	71	4.83E-01	Kidney_Cortex
ALCP	ENSG00000101017.13	CD40	-1.75	-0.02	7.93E-02	0.01	0.23	9.11E-05	8	15	15	4.83E-01	Kidney_Cortex
ALCP	ENSG00000169964.7	TMEM42	-1.75	-0.01	8.01E-02	0.03	0.07	4.35E-02	15	57	57	4.85E-01	Kidney_Cortex
ALCP	ENSG00000165985.9	C1QL3	1.75	0.00	8.05E-02	0.16	0.38	4.76E-08	25	34	34	4.85E-01	Kidney_Cortex
ALCP	ENSG00000244731.7	C4A	1.75	0.04	8.08E-02	0.00	0.16	1.63E-03	12	68	68	4.85E-01	Kidney_Cortex
ALCP	ENSG00000173145.11	NOC3L	-1.74	-0.01	8.11E-02	0.02	0.18	9.12E-04	32	66	66	4.85E-01	Kidney_Cortex
ALCP	ENSG00000114547.9	ROPN1B	1.74	0.01	8.12E-02	0.07	0.11	1.31E-02	52	84	84	4.85E-01	Kidney_Cortex
ALCP	ENSG00000115159.15	GPD2	-1.74	-0.02	8.15E-02	0.01	0.12	8.34E-03	9	25	25	4.85E-01	Kidney_Cortex
ALCP	ENSG00000164818.15	DNAAF5	1.74	0.22	8.22E-02	0.00	0.14	2.70E-03	4	13	13	4.86E-01	Kidney_Cortex
ALCP	ENSG00000106009.15	BRAT1	1.74	0.03	8.23E-02	0.00	0.22	1.41E-04	4	6	6	4.86E-01	Kidney_Cortex
ALCP	ENSG00000078142.12	PIK3C3	-1.73	-0.16	8.40E-02	0.00	0.07	4.67E-02	8	26	26	4.93E-01	Kidney_Cortex
ALCP	ENSG00000174007.7	CEP19	-1.73	-0.05	8.41E-02	0.00	0.09	2.39E-02	24	46	46	4.93E-01	Kidney_Cortex
ALCP	ENSG00000154240.16	CEP112	-1.72	-0.01	8.48E-02	0.03	0.20	1.88E-04	26	42	42	4.93E-01	Kidney_Cortex
ALCP	ENSG00000125637.15	PSD4	-1.72	-0.02	8.50E-02	0.01	0.28	1.93E-05	25	39	39	4.93E-01	Kidney_Cortex
ALCP	ENSG00000077348.8	EXOSC5	-1.72	-0.02	8.52E-02	0.01	0.16	6.44E-04	47	94	94	4.93E-01	Kidney_Cortex
ALCP	ENSG00000129103.17	SUMF2	1.72	0.03	8.54E-02	0.00	0.13	5.15E-03	20	37	37	4.93E-01	Kidney_Cortex
ALCP	ENSG00000141098.12	GFOD2	-1.72	-0.03	8.60E-02	0.00	0.10	1.27E-02	15	41	41	4.94E-01	Kidney_Cortex
ALCP	ENSG00000171865.9	RNASEH1	-1.71	-0.02	8.65E-02	0.01	0.15	3.22E-03	12	49	49	4.94E-01	Kidney_Cortex
ALCP	ENSG00000161265.14	U2AF1L4	-1.71	-0.01	8.66E-02	0.03	0.15	2.52E-03	14	20	20	4.94E-01	Kidney_Cortex
ALCP	ENSG00000171903.16	CYP4F11	1.71	0.02	8.73E-02	0.01	0.12	8.28E-03	11	30	30	4.97E-01	Kidney_Cortex
ALCP	ENSG00000166435.15	XRRA1	-1.71	0.00	8.79E-02	0.11	0.50	1.72E-10	20	24	24	4.98E-01	Kidney_Cortex
ALCP	ENSG00000197061.4	HIST1H4C	1.70	0.02	8.83E-02	0.01	0.12	7.39E-03	3	4	4	4.98E-01	Kidney_Cortex
ALCP	ENSG00000196151.10	WDSUB1	1.70	0.02	8.89E-02	0.01	0.20	4.09E-04	27	52	52	4.98E-01	Kidney_Cortex
ALCP	ENSG00000167641.10	PPP1R14A	-1.70	-0.02	8.89E-02	0.01	0.13	7.37E-03	6	14	14	4.98E-01	Kidney_Cortex
ALCP	ENSG00000003147.17	ICA1	1.70	0.04	8.96E-02	0.00	0.17	1.24E-03	14	32	32	5.00E-01	Kidney_Cortex
ALCP	ENSG00000205572.9	SERF1B	-1.69	-0.02	9.06E-02	0.00	0.08	3.35E-02	4	8	8	5.04E-01	Kidney_Cortex
ALCP	ENSG00000100577.18	GSTZ1	-1.69	-0.02	9.12E-02	0.01	0.12	6.23E-03	20	30	30	5.05E-01	Kidney_Cortex
ALCP	ENSG00000156411.9	C14orf2	1.69	0.02	9.16E-02	0.00	0.13	1.68E-03	14	23	23	5.05E-01	Kidney_Cortex
ALCP	ENSG00000137225.12	CAPN11	1.69	0.01	9.19E-02	0.01	0.12	8.57E-03	16	32	32	5.05E-01	Kidney_Cortex
ALCP	ENSG00000225921.6	NOL7	1.68	0.02	9.22E-02	0.01	0.24	1.09E-04	34	79	79	5.05E-01	Kidney_Cortex
ALCP	ENSG00000237541.3	HLA-DQA2	1.68	0.01	9.28E-02	0.03	0.17	1.17E-03	48	63	63	5.05E-01	Kidney_Cortex
ALCP	ENSG00000145354.9	CISD2	1.68	0.01	9.28E-02	0.03	0.08	3.47E-02	47	92	92	5.05E-01	Kidney_Cortex
ALCP	ENSG00000177283.7	FZD8	1.67	0.01	9.43E-02	0.07	0.24	7.86E-05	73	153	153	5.11E-01	Kidney_Cortex
ALCP	ENSG00000233396.7	LINC01719	-1.67	-0.04	9.48E-02	0.00	0.11	1.39E-02	5	12	12	5.13E-01	Kidney_Cortex
ALCP	ENSG00000196912.12	ANKRD36B	-1.67	-0.01	9.57E-02	0.02	0.16	1.52E-03	24	33	33	5.13E-01	Kidney_Cortex
ALCP	ENSG00000112212.11	TSPO2	1.67	0.02	9.58E-02	0.00	0.09	2.15E-02	7	24	24	5.13E-01	Kidney_Cortex
ALCP	ENSG00000180806.4	HOXC9	-1.66	-0.14	9.67E-02	0.00	0.07	4.74E-02	3	7	7	5.13E-01	Kidney_Cortex
ALCP	ENSG00000109576.13	AADAT	-1.66	-0.05	9.73E-02	0.00	0.13	5.60E-03	12	19	19	5.13E-01	Kidney_Cortex
ALCP	ENSG00000243317.7	C7orf73	1.66	0.03	9.74E-02	0.00	0.07	4.73E-02	11	19	19	5.13E-01	Kidney_Cortex
ALCP	ENSG00000163909.7	HEYL	1.66	0.01	9.74E-02	0.01	0.31	3.49E-06	17	37	37	5.13E-01	Kidney_Cortex
ALCP	ENSG00000166321.13	NUDT13	1.66	0.01	9.75E-02	0.04	0.07	4.77E-02	187	212	212	5.13E-01	Kidney_Cortex
ALCP	ENSG00000152578.12	GRIA4	-1.66	-0.01	9.77E-02	0.02	0.31	3.03E-06	16	30	30	5.13E-01	Kidney_Cortex
ALCP	ENSG00000144136.10	SLC20A1	-1.65	-0.04	9.86E-02	0.00	0.09	2.43E-02	5	11	11	5.15E-01	Kidney_Cortex
ALCP	ENSG00000141519.14	CCDC40	1.65	0.01	9.86E-02	0.03	0.19	7.65E-04	28	90	90	5.15E-01	Kidney_Cortex
ALCP	ENSG00000111615.13	KRR1	-1.65	-0.02	9.90E-02	0.01	0.11	7.40E-03	21	27	27	5.15E-01	Kidney_Cortex
ALCP	ENSG00000167617.2	CDC42EP5	1.65	0.03	9.95E-02	0.00	0.11	7.19E-03	9	33	33	5.16E-01	Kidney_Cortex
ALCP	ENSG00000124766.6	SOX4	1.65	0.01	9.99E-02	0.02	0.32	3.15E-06	21	34	34	5.16E-01	Kidney_Cortex
ALCP	ENSG00000164880.15	INTS1	1.64	0.02	1.01E-01	0.00	0.18	1.24E-04	8	35	35	5.19E-01	Kidney_Cortex
ALCP	ENSG00000242612.6	DECR2	1.64	0.05	1.01E-01	0.00	0.21	1.14E-04	2	7	7	5.20E-01	Kidney_Cortex
ALCP	ENSG00000260710.1	RP11-616M22.7	-1.64	-0.02	1.02E-01	0.01	0.26	1.83E-05	10	25	25	5.21E-01	Kidney_Cortex
ALCP	ENSG00000069849.10	ATP1B3	-1.63	-0.02	1.02E-01	0.00	0.17	1.89E-03	17	33	33	5.21E-01	Kidney_Cortex
ALCP	ENSG00000180481.10	GLIPR1L2	-1.63	-0.01	1.03E-01	0.05	0.46	1.30E-10	45	71	71	5.22E-01	Kidney_Cortex
ALCP	ENSG00000226251.5	RP11-15I11.3	-1.63	-0.01	1.04E-01	0.04	0.33	6.38E-07	24	29	29	5.25E-01	Kidney_Cortex
ALCP	ENSG00000253288.1	RP11-238K6.1	-1.62	-0.01	1.04E-01	0.02	0.17	1.18E-03	35	44	44	5.26E-01	Kidney_Cortex
ALCP	ENSG00000270171.1	RP11-338N10.1	1.62	0.03	1.04E-01	0.00	0.18	6.54E-04	18	31	31	5.26E-01	Kidney_Cortex
ALCP	ENSG00000160183.13	TMPRSS3	1.62	0.02	1.05E-01	0.01	0.08	3.23E-02	23	34	34	5.26E-01	Kidney_Cortex
ALCP	ENSG00000075303.12	SLC25A40	-1.62	-0.07	1.06E-01	0.00	0.14	2.33E-03	7	17	17	5.28E-01	Kidney_Cortex
ALCP	ENSG00000179071.4	CCDC89	1.62	0.00	1.06E-01	0.10	0.21	2.94E-04	59	91	91	5.28E-01	Kidney_Cortex
ALCP	ENSG00000095397.13	WHRN	1.62	0.05	1.06E-01	0.00	0.19	5.03E-04	17	41	41	5.28E-01	Kidney_Cortex
ALCP	ENSG00000272279.1	RP11-157J24.2	-1.61	-0.02	1.07E-01	0.01	0.24	4.68E-05	8	21	21	5.28E-01	Kidney_Cortex
ALCP	ENSG00000174953.13	DHX36	1.61	0.03	1.08E-01	0.00	0.10	1.09E-02	22	23	23	5.29E-01	Kidney_Cortex
ALCP	ENSG00000115073.7	ACTR1B	1.61	0.01	1.08E-01	0.02	0.16	1.71E-03	18	37	37	5.29E-01	Kidney_Cortex
ALCP	ENSG00000185619.18	PCGF3	-1.60	-0.01	1.09E-01	0.03	0.37	7.43E-08	21	25	25	5.29E-01	Kidney_Cortex
ALCP	ENSG00000151327.12	FAM177A1	1.60	0.03	1.09E-01	0.00	0.08	3.32E-02	8	15	15	5.29E-01	Kidney_Cortex
ALCP	ENSG00000249378.5	LINC01060	1.60	0.01	1.09E-01	0.01	0.17	1.19E-03	12	18	18	5.29E-01	Kidney_Cortex
ALCP	ENSG00000167077.12	MEI1	-1.60	-0.01	1.10E-01	0.04	0.10	1.60E-02	73	123	123	5.29E-01	Kidney_Cortex
ALCP	ENSG00000230027.1	RP11-550H2.2	-1.60	-0.04	1.10E-01	0.00	0.08	2.66E-02	15	26	26	5.29E-01	Kidney_Cortex
ALCP	ENSG00000140876.11	NUDT7	-1.60	-0.02	1.11E-01	0.00	0.11	1.08E-02	5	10	10	5.29E-01	Kidney_Cortex
ALCP	ENSG00000244045.12	TMEM199	1.60	0.03	1.11E-01	0.00	0.08	3.04E-02	6	12	12	5.29E-01	Kidney_Cortex
ALCP	ENSG00000073969.18	NSF	-1.60	-0.01	1.11E-01	0.02	0.10	6.80E-03	50	84	84	5.29E-01	Kidney_Cortex
ALCP	ENSG00000167216.16	KATNAL2	1.59	0.02	1.11E-01	0.01	0.15	4.98E-04	19	39	39	5.29E-01	Kidney_Cortex
ALCP	ENSG00000123453.17	SARDH	1.59	0.05	1.11E-01	0.00	0.16	7.75E-04	15	51	51	5.29E-01	Kidney_Cortex
ALCP	ENSG00000169371.13	SNUPN	-1.59	-0.03	1.12E-01	0.00	0.11	1.28E-02	15	33	33	5.29E-01	Kidney_Cortex
ALCP	ENSG00000167653.4	PSCA	-1.59	-0.01	1.12E-01	0.03	0.24	3.65E-05	19	19	19	5.29E-01	Kidney_Cortex
ALCP	ENSG00000137968.16	SLC44A5	1.59	0.01	1.12E-01	0.02	0.29	1.14E-05	16	18	18	5.30E-01	Kidney_Cortex
ALCP	ENSG00000134809.8	TIMM10	-1.58	-0.01	1.13E-01	0.03	0.25	5.05E-05	36	48	48	5.34E-01	Kidney_Cortex
ALCP	ENSG00000112031.15	MTRF1L	-1.58	-0.02	1.15E-01	0.01	0.27	7.48E-06	26	52	52	5.39E-01	Kidney_Cortex
ALCP	ENSG00000151233.10	GXYLT1	-1.57	-0.01	1.15E-01	0.02	0.07	4.28E-02	47	70	70	5.39E-01	Kidney_Cortex
ALCP	ENSG00000157214.13	STEAP2	-1.57	-0.02	1.16E-01	0.00	0.13	3.92E-03	8	11	11	5.41E-01	Kidney_Cortex
ALCP	ENSG00000165171.10	WBSCR27	1.57	0.01	1.16E-01	0.06	0.36	1.46E-07	10	13	13	5.42E-01	Kidney_Cortex
ALCP	ENSG00000269949.1	RP11-738E22.3	1.56	0.02	1.19E-01	0.01	0.23	1.97E-04	4	8	8	5.48E-01	Kidney_Cortex
ALCP	ENSG00000136932.13	TRMO	1.56	0.01	1.19E-01	0.01	0.25	3.21E-05	14	15	15	5.48E-01	Kidney_Cortex
ALCP	ENSG00000185684.12	EP400NL	1.56	0.01	1.19E-01	0.02	0.28	2.37E-05	46	78	78	5.48E-01	Kidney_Cortex
ALCP	ENSG00000274444.1	RP11-128A17.2	1.56	0.02	1.19E-01	0.01	0.14	4.41E-03	16	34	34	5.48E-01	Kidney_Cortex
ALCP	ENSG00000175390.13	EIF3F	1.56	0.03	1.20E-01	0.00	0.15	2.13E-03	25	27	27	5.49E-01	Kidney_Cortex
ALCP	ENSG00000144283.21	PKP4	-1.55	-0.03	1.21E-01	0.00	0.13	6.16E-03	16	25	25	5.51E-01	Kidney_Cortex
ALCP	ENSG00000104497.13	SNX16	1.55	0.02	1.21E-01	0.00	0.41	3.79E-08	21	78	78	5.52E-01	Kidney_Cortex
ALCP	ENSG00000196782.12	MAML3	-1.55	-0.03	1.22E-01	0.00	0.12	3.93E-03	10	29	29	5.52E-01	Kidney_Cortex
ALCP	ENSG00000239713.8	APOBEC3G	1.54	0.01	1.22E-01	0.01	0.12	7.89E-03	23	58	58	5.52E-01	Kidney_Cortex
ALCP	ENSG00000008516.16	MMP25	-1.54	-0.01	1.22E-01	0.03	0.14	4.65E-03	34	80	80	5.52E-01	Kidney_Cortex
ALCP	ENSG00000203279.3	RP11-498P14.5	1.54	0.01	1.23E-01	0.05	0.12	5.50E-03	16	21	21	5.52E-01	Kidney_Cortex
ALCP	ENSG00000169609.13	C15orf40	1.54	0.16	1.23E-01	0.00	0.20	9.49E-05	3	19	19	5.53E-01	Kidney_Cortex
ALCP	ENSG00000173546.7	CSPG4	-1.54	-0.01	1.24E-01	0.04	0.22	1.13E-04	19	26	26	5.53E-01	Kidney_Cortex
ALCP	ENSG00000128581.15	IFT22	1.54	0.03	1.24E-01	0.00	0.08	4.24E-02	19	29	29	5.53E-01	Kidney_Cortex
ALCP	ENSG00000228065.10	LINC01515	1.53	1.54	1.26E-01	0.00	0.16	2.84E-03	1	9	9	5.59E-01	Kidney_Cortex
ALCP	ENSG00000106034.17	CPED1	1.53	0.20	1.26E-01	0.00	0.09	2.14E-02	10	14	14	5.59E-01	Kidney_Cortex
ALCP	ENSG00000137806.8	NDUFAF1	1.53	0.02	1.26E-01	0.01	0.13	6.72E-03	10	34	34	5.59E-01	Kidney_Cortex
ALCP	ENSG00000137273.3	FOXF2	1.52	0.02	1.28E-01	0.00	0.08	3.14E-02	2	8	8	5.63E-01	Kidney_Cortex
ALCP	ENSG00000149311.18	ATM	1.52	3.06	1.29E-01	0.00	0.12	8.32E-03	3	6	6	5.63E-01	Kidney_Cortex
ALCP	ENSG00000169515.5	CCDC8	1.52	0.07	1.29E-01	0.00	0.14	3.57E-03	5	19	19	5.63E-01	Kidney_Cortex
ALCP	ENSG00000254689.1	RP11-354A14.1	1.52	0.02	1.29E-01	0.01	0.17	6.85E-04	18	39	39	5.63E-01	Kidney_Cortex
ALCP	ENSG00000149591.16	TAGLN	1.51	0.02	1.31E-01	0.01	0.18	8.44E-04	8	15	15	5.70E-01	Kidney_Cortex
ALCP	ENSG00000163959.9	SLC51A	1.51	0.02	1.31E-01	0.00	0.08	4.27E-02	10	19	19	5.70E-01	Kidney_Cortex
ALCP	ENSG00000167461.11	RAB8A	1.51	0.02	1.32E-01	0.01	0.07	3.56E-02	6	30	30	5.70E-01	Kidney_Cortex
ALCP	ENSG00000113319.12	RASGRF2	1.51	0.06	1.32E-01	0.00	0.19	7.21E-04	4	12	12	5.70E-01	Kidney_Cortex
ALCP	ENSG00000166896.7	ATP23	-1.51	0.00	1.32E-01	0.07	0.44	1.76E-09	31	43	43	5.70E-01	Kidney_Cortex
ALCP	ENSG00000250312.6	ZNF718	-1.50	-0.01	1.33E-01	0.02	0.55	3.37E-13	20	44	44	5.73E-01	Kidney_Cortex
ALCP	ENSG00000010322.15	NISCH	1.49	0.01	1.36E-01	0.01	0.30	9.43E-06	34	48	48	5.85E-01	Kidney_Cortex
ALCP	ENSG00000260135.6	RP11-212I21.2	-1.48	-0.01	1.38E-01	0.03	0.24	3.46E-05	8	10	10	5.87E-01	Kidney_Cortex
ALCP	ENSG00000149485.18	FADS1	-1.48	-0.01	1.38E-01	0.02	0.10	1.55E-02	24	37	37	5.87E-01	Kidney_Cortex
ALCP	ENSG00000131730.15	CKMT2	1.48	0.01	1.38E-01	0.01	0.09	3.04E-02	28	65	65	5.87E-01	Kidney_Cortex
ALCP	ENSG00000158106.13	RHPN1	1.48	0.02	1.39E-01	0.00	0.19	5.26E-04	2	6	6	5.87E-01	Kidney_Cortex
ALCP	ENSG00000171444.17	MCC	-1.48	-0.07	1.40E-01	0.00	0.07	2.96E-02	4	7	7	5.89E-01	Kidney_Cortex
ALCP	ENSG00000134824.13	FADS2	1.48	0.01	1.40E-01	0.02	0.22	1.17E-04	4	14	14	5.89E-01	Kidney_Cortex
ALCP	ENSG00000172663.8	TMEM134	-1.47	-0.03	1.40E-01	0.00	0.15	2.67E-03	4	15	15	5.90E-01	Kidney_Cortex
ALCP	ENSG00000122707.11	RECK	1.47	0.06	1.41E-01	0.00	0.08	2.52E-02	4	23	23	5.90E-01	Kidney_Cortex
ALCP	ENSG00000165025.14	SYK	-1.47	-0.01	1.41E-01	0.05	0.46	1.14E-09	47	85	85	5.90E-01	Kidney_Cortex
ALCP	ENSG00000204147.9	ASAH2B	1.47	0.00	1.42E-01	0.05	0.19	3.00E-04	90	131	131	5.90E-01	Kidney_Cortex
ALCP	ENSG00000004142.11	POLDIP2	1.47	0.02	1.42E-01	0.00	0.07	4.83E-02	30	51	51	5.90E-01	Kidney_Cortex
ALCP	ENSG00000100300.17	TSPO	-1.47	-0.01	1.42E-01	0.02	0.09	1.55E-02	17	58	58	5.90E-01	Kidney_Cortex
ALCP	ENSG00000168743.12	NPNT	-1.47	-0.03	1.43E-01	0.00	0.12	1.03E-02	15	39	39	5.90E-01	Kidney_Cortex
ALCP	ENSG00000188130.13	MAPK12	1.46	0.01	1.43E-01	0.02	0.20	2.30E-04	7	9	9	5.91E-01	Kidney_Cortex
ALCP	ENSG00000186687.15	LYRM7	1.46	0.02	1.44E-01	0.01	0.09	2.27E-02	9	11	11	5.92E-01	Kidney_Cortex
ALCP	ENSG00000183060.15	LYSMD4	1.46	0.08	1.44E-01	0.00	0.38	1.10E-07	2	12	12	5.92E-01	Kidney_Cortex
ALCP	ENSG00000205611.4	LINC01597	-1.46	-0.19	1.45E-01	0.00	0.10	1.65E-02	1	8	8	5.92E-01	Kidney_Cortex
ALCP	ENSG00000174332.5	GLIS1	-1.45	-0.03	1.47E-01	0.00	0.09	1.60E-02	11	17	17	5.98E-01	Kidney_Cortex
ALCP	ENSG00000014164.6	ZC3H3	1.44	0.01	1.49E-01	0.01	0.43	1.05E-09	6	23	23	6.03E-01	Kidney_Cortex
ALCP	ENSG00000111666.10	CHPT1	1.44	0.04	1.49E-01	0.00	0.11	3.82E-03	13	16	16	6.03E-01	Kidney_Cortex
ALCP	ENSG00000138175.8	ARL3	1.44	0.02	1.49E-01	0.00	0.08	2.53E-02	23	23	23	6.03E-01	Kidney_Cortex
ALCP	ENSG00000171298.12	GAA	1.43	0.01	1.52E-01	0.01	0.11	1.47E-02	10	23	23	6.15E-01	Kidney_Cortex
ALCP	ENSG00000204525.16	HLA-C	1.43	0.01	1.53E-01	0.04	0.50	3.10E-10	32	41	41	6.15E-01	Kidney_Cortex
ALCP	ENSG00000110583.12	NAA40	-1.43	-0.05	1.54E-01	0.00	0.11	8.82E-03	5	19	19	6.15E-01	Kidney_Cortex
ALCP	ENSG00000179134.15	SAMD4B	-1.42	-0.01	1.55E-01	0.04	0.11	7.42E-03	78	115	115	6.15E-01	Kidney_Cortex
ALCP	ENSG00000272787.1	KB-226F1.2	-1.42	-0.01	1.56E-01	0.01	0.30	4.69E-06	7	16	16	6.15E-01	Kidney_Cortex
ALCP	ENSG00000104237.7	RP1	-1.42	-0.02	1.56E-01	0.01	0.09	2.21E-02	9	9	9	6.15E-01	Kidney_Cortex
ALCP	ENSG00000185627.17	PSMD13	-1.42	-0.01	1.56E-01	0.01	0.09	1.64E-02	24	35	35	6.15E-01	Kidney_Cortex
ALCP	ENSG00000164307.12	ERAP1	-1.42	-0.01	1.56E-01	0.04	0.17	1.29E-03	47	63	63	6.15E-01	Kidney_Cortex
ALCP	ENSG00000100908.13	EMC9	1.42	0.01	1.56E-01	0.03	0.33	7.99E-07	9	19	19	6.15E-01	Kidney_Cortex
ALCP	ENSG00000163161.12	ERCC3	1.42	0.01	1.57E-01	0.01	0.13	5.35E-03	13	17	17	6.15E-01	Kidney_Cortex
ALCP	ENSG00000049449.8	RCN1	-1.42	-0.04	1.57E-01	0.00	0.10	1.75E-02	2	4	4	6.15E-01	Kidney_Cortex
ALCP	ENSG00000130332.14	LSM7	-1.42	-0.03	1.57E-01	0.00	0.48	6.37E-10	5	12	12	6.15E-01	Kidney_Cortex
ALCP	ENSG00000198633.10	ZNF534	-1.41	-0.03	1.57E-01	0.01	0.21	1.78E-04	6	28	28	6.16E-01	Kidney_Cortex
ALCP	ENSG00000167757.13	KLK11	-1.41	-0.39	1.58E-01	0.00	0.18	6.65E-04	2	12	12	6.16E-01	Kidney_Cortex
ALCP	ENSG00000007908.15	SELE	-1.41	0.00	1.58E-01	0.09	0.16	2.95E-03	60	99	99	6.17E-01	Kidney_Cortex
ALCP	ENSG00000226686.7	LINC01535	1.41	0.01	1.60E-01	0.04	0.45	1.30E-09	18	32	32	6.21E-01	Kidney_Cortex
ALCP	ENSG00000144674.16	GOLGA4	1.40	0.02	1.60E-01	0.01	0.20	4.76E-04	7	21	21	6.21E-01	Kidney_Cortex
ALCP	ENSG00000127463.13	EMC1	1.40	0.02	1.61E-01	0.00	0.09	1.63E-02	6	11	11	6.21E-01	Kidney_Cortex
ALCP	ENSG00000174151.14	CYB561D1	-1.40	-0.02	1.62E-01	0.00	0.13	3.17E-03	6	9	9	6.21E-01	Kidney_Cortex
ALCP	ENSG00000234378.1	AC098828.2	-1.40	-0.02	1.62E-01	0.01	0.13	1.78E-03	3	18	18	6.21E-01	Kidney_Cortex
ALCP	ENSG00000204520.12	MICA	1.40	0.01	1.62E-01	0.03	0.33	5.25E-07	27	40	40	6.21E-01	Kidney_Cortex
ALCP	ENSG00000271367.1	RP3-483K16.4	-1.40	-0.01	1.62E-01	0.06	0.19	6.29E-04	40	97	97	6.22E-01	Kidney_Cortex
ALCP	ENSG00000118017.3	A4GNT	-1.40	-0.02	1.63E-01	0.01	0.09	2.16E-02	35	56	56	6.22E-01	Kidney_Cortex
ALCP	ENSG00000123179.13	EBPL	1.39	0.00	1.64E-01	0.07	0.15	1.71E-03	59	72	72	6.23E-01	Kidney_Cortex
ALCP	ENSG00000163389.10	POGLUT1	1.39	0.00	1.64E-01	0.21	0.07	4.36E-02	96	154	154	6.23E-01	Kidney_Cortex
ALCP	ENSG00000105767.2	CADM4	-1.39	-0.03	1.64E-01	0.00	0.08	3.33E-02	10	39	39	6.23E-01	Kidney_Cortex
ALCP	ENSG00000142856.16	ITGB3BP	-1.39	-0.01	1.66E-01	0.01	0.68	4.66E-18	6	18	18	6.27E-01	Kidney_Cortex
ALCP	ENSG00000143631.10	FLG	-1.38	-0.01	1.67E-01	0.01	0.12	6.51E-03	5	16	16	6.28E-01	Kidney_Cortex
ALCP	ENSG00000198301.11	SDAD1	-1.38	-0.02	1.67E-01	0.01	0.06	3.41E-02	12	17	17	6.28E-01	Kidney_Cortex
ALCP	ENSG00000225975.6	LINC01534	1.38	0.01	1.67E-01	0.04	0.18	6.96E-04	73	90	90	6.28E-01	Kidney_Cortex
ALCP	ENSG00000149573.8	MPZL2	-1.38	-1.95	1.69E-01	0.00	0.12	9.19E-03	1	6	6	6.30E-01	Kidney_Cortex
ALCP	ENSG00000130414.11	NDUFA10	1.38	0.02	1.69E-01	0.00	0.22	3.72E-05	20	39	39	6.30E-01	Kidney_Cortex
ALCP	ENSG00000268087.1	CTC-429P9.2	-1.37	-0.01	1.69E-01	0.02	0.09	2.25E-02	14	26	26	6.30E-01	Kidney_Cortex
ALCP	ENSG00000058091.16	CDK14	1.37	0.02	1.70E-01	0.00	0.08	2.85E-02	64	89	89	6.32E-01	Kidney_Cortex
ALCP	ENSG00000164867.10	NOS3	1.37	0.01	1.71E-01	0.04	0.12	3.44E-03	25	68	68	6.33E-01	Kidney_Cortex
ALCP	ENSG00000217702.2	RP11-287D1.4	-1.37	-0.02	1.72E-01	0.01	0.29	6.97E-06	9	27	27	6.35E-01	Kidney_Cortex
ALCP	ENSG00000110675.12	ELMOD1	1.36	0.01	1.73E-01	0.03	0.09	2.35E-02	44	66	66	6.35E-01	Kidney_Cortex
ALCP	ENSG00000137411.16	VARS2	1.36	0.01	1.73E-01	0.02	0.34	8.49E-07	13	15	15	6.35E-01	Kidney_Cortex
ALCP	ENSG00000164308.16	ERAP2	-1.36	0.00	1.73E-01	0.09	0.58	7.33E-14	22	28	28	6.35E-01	Kidney_Cortex
ALCP	ENSG00000162836.11	ACP6	-1.36	-0.03	1.74E-01	0.00	0.24	4.93E-05	3	16	16	6.35E-01	Kidney_Cortex
ALCP	ENSG00000118454.12	ANKRD13C	1.36	0.01	1.74E-01	0.01	0.14	4.37E-03	49	133	133	6.35E-01	Kidney_Cortex
ALCP	ENSG00000239672.7	NME1	1.36	0.01	1.74E-01	0.02	0.07	4.14E-02	7	19	19	6.35E-01	Kidney_Cortex
ALCP	ENSG00000167608.11	TMC4	-1.36	-0.03	1.75E-01	0.00	0.10	1.31E-02	2	32	32	6.35E-01	Kidney_Cortex
ALCP	ENSG00000214253.8	FIS1	1.35	0.02	1.76E-01	0.01	0.13	7.52E-03	15	32	32	6.36E-01	Kidney_Cortex
ALCP	ENSG00000159921.14	GNE	-1.35	-0.14	1.76E-01	0.00	0.09	2.41E-02	4	21	21	6.36E-01	Kidney_Cortex
ALCP	ENSG00000187664.8	HAPLN4	1.35	0.01	1.76E-01	0.02	0.12	1.01E-02	65	84	84	6.36E-01	Kidney_Cortex
ALCP	ENSG00000206150.3	RNASE13	-1.35	-0.03	1.77E-01	0.00	0.05	2.87E-02	7	11	11	6.36E-01	Kidney_Cortex
ALCP	ENSG00000101363.12	MANBAL	-1.35	-0.01	1.77E-01	0.01	0.09	1.51E-02	7	21	21	6.36E-01	Kidney_Cortex
ALCP	ENSG00000110066.14	KMT5B	-1.35	-0.01	1.78E-01	0.05	0.16	1.37E-03	39	74	74	6.38E-01	Kidney_Cortex
ALCP	ENSG00000059915.16	PSD	-1.35	-0.02	1.78E-01	0.00	0.06	3.72E-02	3	7	7	6.38E-01	Kidney_Cortex
ALCP	ENSG00000163041.9	H3F3A	1.34	0.02	1.81E-01	0.01	0.10	8.60E-03	19	20	20	6.46E-01	Kidney_Cortex
ALCP	ENSG00000059573.8	ALDH18A1	-1.34	-0.02	1.82E-01	0.00	0.33	1.37E-06	30	68	68	6.46E-01	Kidney_Cortex
ALCP	ENSG00000177888.7	ZBTB41	1.34	0.02	1.82E-01	0.00	0.12	4.63E-03	6	21	21	6.46E-01	Kidney_Cortex
ALCP	ENSG00000184897.5	H1FX	1.33	0.01	1.83E-01	0.02	0.11	1.06E-02	55	77	77	6.50E-01	Kidney_Cortex
ALCP	ENSG00000134014.16	ELP3	1.33	0.02	1.85E-01	0.01	0.13	6.97E-03	31	65	65	6.52E-01	Kidney_Cortex
ALCP	ENSG00000125734.15	GPR108	-1.33	-0.01	1.85E-01	0.02	0.40	5.41E-08	5	7	7	6.52E-01	Kidney_Cortex
ALCP	ENSG00000241399.6	CD302	1.32	0.05	1.85E-01	0.00	0.10	1.28E-02	10	32	32	6.52E-01	Kidney_Cortex
ALCP	ENSG00000071894.16	CPSF1	-1.32	-0.02	1.86E-01	0.01	0.54	1.79E-12	16	77	77	6.52E-01	Kidney_Cortex
ALCP	ENSG00000146833.15	TRIM4	-1.32	0.00	1.86E-01	0.06	0.31	3.77E-06	28	38	38	6.52E-01	Kidney_Cortex
ALCP	ENSG00000141404.15	GNAL	1.32	0.02	1.86E-01	0.00	0.10	1.25E-02	10	33	33	6.52E-01	Kidney_Cortex
ALCP	ENSG00000164615.4	CAMLG	1.32	0.01	1.87E-01	0.01	0.11	1.19E-02	8	14	14	6.52E-01	Kidney_Cortex
ALCP	ENSG00000270127.2	RP11-526I2.5	1.32	0.02	1.87E-01	0.00	0.13	4.38E-03	2	8	8	6.52E-01	Kidney_Cortex
ALCP	ENSG00000270761.1	RP11-385F7.1	-1.32	-0.01	1.88E-01	0.05	0.28	4.78E-06	19	33	33	6.52E-01	Kidney_Cortex
ALCP	ENSG00000144747.15	TMF1	-1.31	-0.02	1.89E-01	0.00	0.08	2.27E-02	10	19	19	6.52E-01	Kidney_Cortex
ALCP	ENSG00000152954.11	NRSN1	1.31	0.01	1.89E-01	0.01	0.16	2.15E-03	22	52	52	6.52E-01	Kidney_Cortex
ALCP	ENSG00000183682.7	BMP8A	1.31	0.01	1.89E-01	0.02	0.15	2.56E-03	10	37	37	6.52E-01	Kidney_Cortex
ALCP	ENSG00000145757.15	SPATA9	1.31	0.04	1.89E-01	0.00	0.11	1.30E-02	4	16	16	6.52E-01	Kidney_Cortex
ALCP	ENSG00000145824.12	CXCL14	1.31	0.19	1.91E-01	0.00	0.13	6.17E-03	1	17	17	6.54E-01	Kidney_Cortex
ALCP	ENSG00000177425.10	PAWR	1.31	0.06	1.91E-01	0.00	0.12	8.29E-03	10	21	21	6.54E-01	Kidney_Cortex
ALCP	ENSG00000107566.13	ERLIN1	1.31	0.01	1.92E-01	0.03	0.20	3.88E-04	38	93	93	6.54E-01	Kidney_Cortex
ALCP	ENSG00000117322.17	CR2	-1.31	0.00	1.92E-01	0.11	0.19	4.22E-04	97	172	172	6.54E-01	Kidney_Cortex
ALCP	ENSG00000270937.1	RP5-856G1.1	1.30	0.01	1.93E-01	0.04	0.08	3.01E-02	52	78	78	6.55E-01	Kidney_Cortex
ALCP	ENSG00000183955.12	KMT5A	-1.30	-0.03	1.93E-01	0.00	0.07	4.98E-02	16	37	37	6.55E-01	Kidney_Cortex
ALCP	ENSG00000113593.11	PPWD1	1.30	0.01	1.94E-01	0.02	0.08	3.22E-02	19	33	33	6.55E-01	Kidney_Cortex
ALCP	ENSG00000122958.14	VPS26A	-1.30	-0.21	1.95E-01	0.00	0.12	6.65E-03	1	2	2	6.55E-01	Kidney_Cortex
ALCP	ENSG00000226363.3	HAGLROS	-1.30	-0.04	1.95E-01	0.00	0.35	3.73E-07	1	6	6	6.55E-01	Kidney_Cortex
ALCP	ENSG00000227676.3	LINC01068	1.29	0.02	1.95E-01	0.01	0.17	1.86E-03	19	41	41	6.55E-01	Kidney_Cortex
ALCP	ENSG00000173272.15	MZT2A	1.29	0.03	1.97E-01	0.00	0.23	5.51E-05	8	39	39	6.55E-01	Kidney_Cortex
ALCP	ENSG00000163513.17	TGFBR2	1.29	0.01	1.97E-01	0.01	0.18	1.12E-03	37	68	68	6.55E-01	Kidney_Cortex
ALCP	ENSG00000178896.8	EXOSC4	1.29	0.03	1.98E-01	0.00	0.28	2.47E-05	8	37	37	6.55E-01	Kidney_Cortex
ALCP	ENSG00000056736.9	IL17RB	1.29	0.02	1.98E-01	0.00	0.15	3.44E-03	9	20	20	6.55E-01	Kidney_Cortex
ALCP	ENSG00000251600.5	RP11-673E1.1	1.29	0.01	1.98E-01	0.01	0.22	2.03E-04	12	21	21	6.55E-01	Kidney_Cortex
ALCP	ENSG00000100297.15	MCM5	-1.29	-0.04	1.99E-01	0.00	0.09	2.62E-02	19	60	60	6.55E-01	Kidney_Cortex
ALCP	ENSG00000136114.15	THSD1	1.29	0.01	1.99E-01	0.01	0.10	1.89E-02	7	7	7	6.55E-01	Kidney_Cortex
ALCP	ENSG00000120688.8	WBP4	1.28	0.05	1.99E-01	0.00	0.28	2.70E-05	5	16	16	6.55E-01	Kidney_Cortex
ALCP	ENSG00000108924.13	HLF	1.28	0.65	1.99E-01	0.00	0.30	2.39E-06	1	25	25	6.55E-01	Kidney_Cortex
ALCP	ENSG00000132600.16	PRMT7	-1.28	-0.01	1.99E-01	0.02	0.17	1.52E-03	27	30	30	6.55E-01	Kidney_Cortex
ALCP	ENSG00000272777.1	RP11-571L19.8	1.28	0.01	1.99E-01	0.03	0.24	2.70E-05	21	24	24	6.55E-01	Kidney_Cortex
ALCP	ENSG00000187741.14	FANCA	-1.28	-0.01	2.00E-01	0.04	0.13	6.82E-03	26	39	39	6.56E-01	Kidney_Cortex
ALCP	ENSG00000131591.17	C1orf159	1.27	0.60	2.03E-01	0.00	0.20	3.06E-04	1	5	5	6.62E-01	Kidney_Cortex
ALCP	ENSG00000083844.10	ZNF264	1.27	0.01	2.03E-01	0.01	0.08	3.45E-02	20	23	23	6.62E-01	Kidney_Cortex
ALCP	ENSG00000224635.1	RP4-564F22.5	1.27	0.01	2.04E-01	0.02	0.34	4.32E-07	7	27	27	6.62E-01	Kidney_Cortex
ALCP	ENSG00000187821.8	HELT	1.27	0.40	2.04E-01	0.00	0.12	4.84E-03	1	8	8	6.62E-01	Kidney_Cortex
ALCP	ENSG00000197140.14	ADAM32	-1.27	-0.01	2.05E-01	0.04	0.10	1.67E-02	25	50	50	6.64E-01	Kidney_Cortex
ALCP	ENSG00000188375.4	H3F3C	1.27	0.01	2.06E-01	0.06	0.13	6.93E-03	30	59	59	6.64E-01	Kidney_Cortex
ALCP	ENSG00000143493.12	INTS7	-1.26	-0.09	2.06E-01	0.00	0.08	2.77E-02	2	5	5	6.64E-01	Kidney_Cortex
ALCP	ENSG00000179094.15	PER1	1.26	0.02	2.06E-01	0.00	0.08	2.48E-02	13	41	41	6.64E-01	Kidney_Cortex
ALCP	ENSG00000266028.7	SRGAP2	-1.26	-0.02	2.08E-01	0.00	0.08	3.12E-02	8	24	24	6.69E-01	Kidney_Cortex
ALCP	ENSG00000115268.9	RPS15	1.26	0.03	2.08E-01	0.00	0.16	1.74E-03	13	41	41	6.69E-01	Kidney_Cortex
ALCP	ENSG00000173226.16	IQCB1	1.25	0.01	2.10E-01	0.02	0.07	4.79E-02	34	43	43	6.72E-01	Kidney_Cortex
ALCP	ENSG00000231979.1	RP11-35L17.3	1.25	0.01	2.10E-01	0.02	0.31	3.70E-07	10	28	28	6.73E-01	Kidney_Cortex
ALCP	ENSG00000070761.7	CFAP20	-1.25	-0.02	2.11E-01	0.01	0.16	1.42E-03	9	21	21	6.73E-01	Kidney_Cortex
ALCP	ENSG00000165879.8	FRAT1	-1.25	-0.15	2.12E-01	0.00	0.10	1.56E-02	1	4	4	6.73E-01	Kidney_Cortex
ALCP	ENSG00000077984.5	CST7	1.25	0.02	2.12E-01	0.00	0.19	5.02E-04	54	67	67	6.73E-01	Kidney_Cortex
ALCP	ENSG00000002587.9	HS3ST1	1.24	0.06	2.14E-01	0.00	0.11	1.16E-02	15	29	29	6.78E-01	Kidney_Cortex
ALCP	ENSG00000176994.10	SMCR8	1.24	0.01	2.14E-01	0.01	0.11	1.06E-02	10	24	24	6.78E-01	Kidney_Cortex
ALCP	ENSG00000117152.13	RGS4	1.24	0.01	2.15E-01	0.01	0.17	1.50E-03	35	49	49	6.78E-01	Kidney_Cortex
ALCP	ENSG00000006652.13	IFRD1	-1.24	-0.01	2.15E-01	0.01	0.19	5.15E-04	14	14	14	6.78E-01	Kidney_Cortex
ALCP	ENSG00000257949.6	TEN1	-1.23	-0.02	2.17E-01	0.00	0.09	3.03E-02	3	9	9	6.83E-01	Kidney_Cortex
ALCP	ENSG00000125945.14	ZNF436	1.23	0.00	2.18E-01	0.09	0.27	2.21E-05	48	100	100	6.86E-01	Kidney_Cortex
ALCP	ENSG00000263627.1	PPP4R1-AS1	1.23	0.01	2.20E-01	0.03	0.27	4.43E-05	3	7	7	6.88E-01	Kidney_Cortex
ALCP	ENSG00000155393.12	HEATR3	1.23	0.01	2.20E-01	0.02	0.26	5.25E-05	30	48	48	6.88E-01	Kidney_Cortex
ALCP	ENSG00000011295.15	TTC19	1.22	0.05	2.21E-01	0.00	0.07	4.05E-02	12	24	24	6.88E-01	Kidney_Cortex
ALCP	ENSG00000123338.12	NCKAP1L	1.22	0.03	2.21E-01	0.00	0.28	1.93E-05	66	106	106	6.88E-01	Kidney_Cortex
ALCP	ENSG00000230939.1	RP11-314C16.1	-1.22	-0.01	2.22E-01	0.03	0.21	3.98E-04	61	107	107	6.88E-01	Kidney_Cortex
ALCP	ENSG00000167508.11	MVD	-1.22	-0.01	2.23E-01	0.01	0.11	1.26E-02	9	18	18	6.88E-01	Kidney_Cortex
ALCP	ENSG00000122257.18	RBBP6	1.22	0.02	2.23E-01	0.00	0.07	4.39E-02	62	106	106	6.88E-01	Kidney_Cortex
ALCP	ENSG00000186470.13	BTN3A2	-1.22	-0.03	2.23E-01	0.00	0.12	8.45E-03	19	69	69	6.88E-01	Kidney_Cortex
ALCP	ENSG00000143971.7	ETAA1	1.22	0.01	2.24E-01	0.02	0.12	2.94E-03	6	25	25	6.88E-01	Kidney_Cortex
ALCP	ENSG00000198520.10	C1orf228	-1.22	-0.01	2.24E-01	0.01	0.13	4.24E-03	23	44	44	6.88E-01	Kidney_Cortex
ALCP	ENSG00000251258.1	RFPL4B	-1.22	-0.01	2.24E-01	0.01	0.16	1.15E-03	12	14	14	6.88E-01	Kidney_Cortex
ALCP	ENSG00000234155.1	RP11-30P6.6	-1.21	-0.01	2.25E-01	0.01	0.17	7.84E-04	27	41	41	6.90E-01	Kidney_Cortex
ALCP	ENSG00000111906.17	HDDC2	-1.21	-0.02	2.26E-01	0.00	0.18	4.35E-04	34	67	67	6.92E-01	Kidney_Cortex
ALCP	ENSG00000281005.1	LINC00921	1.20	0.01	2.29E-01	0.01	0.08	2.86E-02	13	70	70	6.98E-01	Kidney_Cortex
ALCP	ENSG00000161542.16	PRPSAP1	-1.20	-0.01	2.29E-01	0.03	0.26	2.07E-05	24	36	36	6.98E-01	Kidney_Cortex
ALCP	ENSG00000196683.10	TOMM7	-1.20	-0.02	2.30E-01	0.01	0.27	2.67E-05	19	29	29	6.98E-01	Kidney_Cortex
ALCP	ENSG00000184227.7	ACOT1	-1.20	-0.01	2.30E-01	0.01	0.27	3.79E-05	7	34	34	6.98E-01	Kidney_Cortex
ALCP	ENSG00000048544.5	MRPS10	-1.19	-0.01	2.33E-01	0.00	0.35	3.49E-07	22	34	34	7.04E-01	Kidney_Cortex
ALCP	ENSG00000168653.10	NDUFS5	1.19	0.04	2.34E-01	0.00	0.13	4.72E-03	6	15	15	7.08E-01	Kidney_Cortex
ALCP	ENSG00000272810.1	U91328.22	-1.18	0.00	2.39E-01	0.11	0.13	4.12E-03	44	61	61	7.21E-01	Kidney_Cortex
ALCP	ENSG00000111981.4	ULBP1	-1.18	-0.01	2.40E-01	0.01	0.25	1.23E-05	27	42	42	7.22E-01	Kidney_Cortex
ALCP	ENSG00000272733.1	KB-208E9.1	-1.17	-0.01	2.41E-01	0.01	0.20	1.88E-04	20	47	47	7.24E-01	Kidney_Cortex
ALCP	ENSG00000165806.19	CASP7	1.17	0.01	2.42E-01	0.01	0.10	1.58E-02	24	59	59	7.24E-01	Kidney_Cortex
ALCP	ENSG00000279968.1	GVQW2	-1.17	-0.01	2.42E-01	0.04	0.08	3.38E-02	28	50	50	7.24E-01	Kidney_Cortex
ALCP	ENSG00000240972.1	MIF	1.17	0.01	2.43E-01	0.01	0.30	2.91E-06	9	20	20	7.25E-01	Kidney_Cortex
ALCP	ENSG00000114541.14	FRMD4B	-1.17	-0.02	2.43E-01	0.02	0.07	4.10E-02	15	40	40	7.25E-01	Kidney_Cortex
ALCP	ENSG00000196196.2	HRCT1	-1.16	-0.01	2.44E-01	0.01	0.23	2.40E-04	25	35	35	7.26E-01	Kidney_Cortex
ALCP	ENSG00000145632.14	PLK2	-1.16	-0.02	2.45E-01	0.01	0.10	1.20E-02	19	48	48	7.26E-01	Kidney_Cortex
ALCP	ENSG00000183117.18	CSMD1	1.16	0.02	2.45E-01	0.00	0.21	1.27E-04	4	6	6	7.26E-01	Kidney_Cortex
ALCP	ENSG00000204930.9	FAM221B	1.16	0.04	2.46E-01	0.00	0.12	1.05E-02	4	16	16	7.26E-01	Kidney_Cortex
ALCP	ENSG00000165660.7	FAM175B	1.16	0.02	2.46E-01	0.00	0.19	5.88E-04	7	26	26	7.26E-01	Kidney_Cortex
ALCP	ENSG00000165410.14	CFL2	1.16	0.01	2.47E-01	0.01	0.06	4.57E-02	15	43	43	7.26E-01	Kidney_Cortex
ALCP	ENSG00000272541.1	XXbac-BPGBPG55C20.1	-1.16	-0.01	2.48E-01	0.01	0.50	2.78E-10	9	29	29	7.26E-01	Kidney_Cortex
ALCP	ENSG00000173933.19	RBM4	-1.16	-0.07	2.48E-01	0.00	0.13	5.31E-03	4	13	13	7.26E-01	Kidney_Cortex
ALCP	ENSG00000188659.9	SAXO2	-1.15	-0.01	2.48E-01	0.04	0.20	2.96E-04	12	20	20	7.26E-01	Kidney_Cortex
ALCP	ENSG00000077092.18	RARB	-1.15	-0.03	2.49E-01	0.00	0.26	4.66E-05	13	19	19	7.26E-01	Kidney_Cortex
ALCP	ENSG00000231892.1	AC073316.2	-1.15	-0.01	2.49E-01	0.03	0.08	3.12E-02	27	61	61	7.26E-01	Kidney_Cortex
ALCP	ENSG00000173846.12	PLK3	-1.15	-0.01	2.50E-01	0.01	0.10	1.91E-02	5	9	9	7.26E-01	Kidney_Cortex
ALCP	ENSG00000113360.16	DROSHA	1.15	0.01	2.50E-01	0.01	0.10	1.55E-02	34	55	55	7.26E-01	Kidney_Cortex
ALCP	ENSG00000130590.13	SAMD10	1.15	0.01	2.50E-01	0.00	0.09	2.33E-02	40	52	52	7.27E-01	Kidney_Cortex
ALCP	ENSG00000160213.6	CSTB	-1.15	-0.01	2.52E-01	0.01	0.16	1.64E-03	27	47	47	7.28E-01	Kidney_Cortex
ALCP	ENSG00000179526.16	SHARPIN	1.14	0.01	2.53E-01	0.02	0.29	1.58E-05	6	31	31	7.28E-01	Kidney_Cortex
ALCP	ENSG00000218510.6	LINC00339	1.14	0.00	2.53E-01	0.05	0.48	1.48E-10	5	20	20	7.28E-01	Kidney_Cortex
ALCP	ENSG00000105518.13	TMEM205	-1.14	-0.03	2.53E-01	0.00	0.15	2.13E-03	7	11	11	7.28E-01	Kidney_Cortex
ALCP	ENSG00000172995.16	ARPP21	1.14	0.02	2.53E-01	0.00	0.23	1.58E-04	3	8	8	7.28E-01	Kidney_Cortex
ALCP	ENSG00000255284.1	AP006621.5	-1.14	-0.02	2.55E-01	0.00	0.53	2.25E-11	4	14	14	7.31E-01	Kidney_Cortex
ALCP	ENSG00000164237.8	CMBL	1.14	0.01	2.56E-01	0.00	0.26	7.05E-05	27	49	49	7.33E-01	Kidney_Cortex
ALCP	ENSG00000168795.4	ZBTB5	1.13	0.02	2.57E-01	0.00	0.15	2.38E-03	4	7	7	7.34E-01	Kidney_Cortex
ALCP	ENSG00000162572.20	SCNN1D	-1.13	-0.01	2.59E-01	0.02	0.12	5.04E-03	31	114	114	7.39E-01	Kidney_Cortex
ALCP	ENSG00000105419.17	MEIS3	-1.13	-0.01	2.60E-01	0.01	0.13	4.64E-03	9	16	16	7.39E-01	Kidney_Cortex
ALCP	ENSG00000166169.16	POLL	1.13	0.07	2.60E-01	0.00	0.11	8.67E-03	1	7	7	7.39E-01	Kidney_Cortex
ALCP	ENSG00000156096.13	UGT2B4	-1.13	-0.01	2.60E-01	0.01	0.10	2.08E-02	17	37	37	7.39E-01	Kidney_Cortex
ALCP	ENSG00000122420.9	PTGFR	1.12	0.02	2.62E-01	0.01	0.09	1.08E-02	9	17	17	7.39E-01	Kidney_Cortex
ALCP	ENSG00000198732.10	SMOC1	-1.12	-0.01	2.63E-01	0.02	0.09	1.93E-02	43	89	89	7.39E-01	Kidney_Cortex
ALCP	ENSG00000164430.15	MB21D1	1.12	0.05	2.63E-01	0.00	0.13	5.84E-03	25	54	54	7.39E-01	Kidney_Cortex
ALCP	ENSG00000175048.16	ZDHHC14	-1.12	-0.02	2.63E-01	0.00	0.20	1.88E-04	40	56	56	7.39E-01	Kidney_Cortex
ALCP	ENSG00000172023.7	REG1B	1.12	0.01	2.63E-01	0.01	0.06	3.44E-02	41	63	63	7.39E-01	Kidney_Cortex
ALCP	ENSG00000257431.1	RP11-263K4.3	1.12	0.01	2.64E-01	0.03	0.16	9.23E-04	9	23	23	7.39E-01	Kidney_Cortex
ALCP	ENSG00000112893.9	MAN2A1	-1.11	-0.01	2.65E-01	0.01	0.16	1.79E-03	27	44	44	7.39E-01	Kidney_Cortex
ALCP	ENSG00000260042.1	CTD-2034I21.1	1.11	0.00	2.65E-01	0.03	0.13	3.89E-03	42	95	95	7.39E-01	Kidney_Cortex
ALCP	ENSG00000103932.11	RPAP1	1.11	0.01	2.65E-01	0.02	0.14	4.28E-03	15	26	26	7.39E-01	Kidney_Cortex
ALCP	ENSG00000128039.10	SRD5A3	-1.11	-0.01	2.65E-01	0.02	0.21	7.77E-05	76	103	103	7.39E-01	Kidney_Cortex
ALCP	ENSG00000162645.12	GBP2	1.11	0.02	2.67E-01	0.00	0.22	1.16E-04	6	9	9	7.39E-01	Kidney_Cortex
ALCP	ENSG00000152952.11	PLOD2	-1.11	-0.02	2.67E-01	0.00	0.24	5.33E-05	10	45	45	7.39E-01	Kidney_Cortex
ALCP	ENSG00000095917.13	TPSD1	1.11	0.01	2.67E-01	0.02	0.14	4.52E-03	14	30	30	7.39E-01	Kidney_Cortex
ALCP	ENSG00000241106.6	HLA-DOB	1.11	0.00	2.67E-01	0.05	0.32	1.80E-06	19	33	33	7.39E-01	Kidney_Cortex
ALCP	ENSG00000119943.12	PYROXD2	1.11	0.01	2.68E-01	0.01	0.19	8.13E-04	34	54	54	7.39E-01	Kidney_Cortex
ALCP	ENSG00000073861.2	TBX21	-1.11	-0.01	2.69E-01	0.00	0.14	3.50E-03	28	42	42	7.42E-01	Kidney_Cortex
ALCP	ENSG00000105852.10	PON3	-1.10	-0.02	2.70E-01	0.00	0.11	1.13E-02	5	11	11	7.42E-01	Kidney_Cortex
ALCP	ENSG00000115053.15	NCL	1.10	0.01	2.71E-01	0.01	0.12	8.49E-03	46	61	61	7.42E-01	Kidney_Cortex
ALCP	ENSG00000100197.20	CYP2D6	1.10	0.00	2.72E-01	0.08	0.37	1.03E-07	20	31	31	7.42E-01	Kidney_Cortex
ALCP	ENSG00000175643.8	RMI2	1.10	0.00	2.73E-01	0.25	0.29	2.53E-06	47	84	84	7.42E-01	Kidney_Cortex
ALCP	ENSG00000164185.5	ZNF474	-1.10	-0.01	2.73E-01	0.03	0.22	1.16E-04	27	69	69	7.42E-01	Kidney_Cortex
ALCP	ENSG00000128944.13	KNSTRN	-1.09	0.00	2.74E-01	0.06	0.33	4.60E-07	6	8	8	7.42E-01	Kidney_Cortex
ALCP	ENSG00000135776.4	ABCB10	1.09	0.01	2.74E-01	0.01	0.14	3.51E-03	26	56	56	7.42E-01	Kidney_Cortex
ALCP	ENSG00000145979.17	TBC1D7	1.09	0.01	2.76E-01	0.03	0.07	4.84E-02	28	33	33	7.42E-01	Kidney_Cortex
ALCP	ENSG00000231507.1	LINC01353	-1.09	-0.01	2.76E-01	0.02	0.10	1.43E-02	16	45	45	7.42E-01	Kidney_Cortex
ALCP	ENSG00000153789.12	FAM92B	-1.09	-0.01	2.76E-01	0.06	0.12	6.52E-03	31	76	76	7.42E-01	Kidney_Cortex
ALCP	ENSG00000261000.1	RP11-534L20.5	1.09	0.01	2.77E-01	0.03	0.12	8.35E-03	32	73	73	7.42E-01	Kidney_Cortex
ALCP	ENSG00000226194.5	RP1-137D17.1	-1.09	-0.01	2.78E-01	0.01	0.14	4.87E-03	40	85	85	7.42E-01	Kidney_Cortex
ALCP	ENSG00000186583.11	SPATC1	1.09	0.02	2.78E-01	0.00	0.13	7.26E-03	8	27	27	7.42E-01	Kidney_Cortex
ALCP	ENSG00000119906.11	SLF2	1.08	0.01	2.78E-01	0.01	0.11	9.21E-03	46	47	47	7.42E-01	Kidney_Cortex
ALCP	ENSG00000281831.1	HCP5B	1.08	0.01	2.78E-01	0.03	0.24	1.07E-04	13	92	92	7.42E-01	Kidney_Cortex
ALCP	ENSG00000152219.4	ARL14EP	1.08	0.01	2.79E-01	0.04	0.14	3.16E-03	53	89	89	7.42E-01	Kidney_Cortex
ALCP	ENSG00000182957.15	SPATA13	-1.08	-0.01	2.79E-01	0.03	0.07	4.22E-02	71	113	113	7.42E-01	Kidney_Cortex
ALCP	ENSG00000113649.11	TCERG1	1.08	0.01	2.79E-01	0.01	0.13	6.94E-03	26	67	67	7.42E-01	Kidney_Cortex
ALCP	ENSG00000236209.1	AC104135.2	1.08	0.01	2.80E-01	0.02	0.40	1.27E-09	7	16	16	7.42E-01	Kidney_Cortex
ALCP	ENSG00000120054.11	CPN1	1.08	0.00	2.80E-01	0.06	0.08	3.86E-02	46	73	73	7.42E-01	Kidney_Cortex
ALCP	ENSG00000100376.11	FAM118A	-1.08	-0.01	2.81E-01	0.02	0.33	2.12E-06	8	12	12	7.42E-01	Kidney_Cortex
ALCP	ENSG00000101639.18	CEP192	-1.08	0.00	2.81E-01	0.09	0.51	1.29E-10	45	77	77	7.42E-01	Kidney_Cortex
ALCP	ENSG00000226816.2	AC005082.12	-1.08	-0.01	2.81E-01	0.01	0.13	4.16E-03	4	5	5	7.42E-01	Kidney_Cortex
ALCP	ENSG00000125657.4	TNFSF9	1.08	0.14	2.81E-01	0.00	0.07	4.00E-02	1	3	3	7.42E-01	Kidney_Cortex
ALCP	ENSG00000105991.7	HOXA1	-1.08	-0.02	2.81E-01	0.01	0.17	7.40E-04	1	8	8	7.42E-01	Kidney_Cortex
ALCP	ENSG00000125347.13	IRF1	-1.07	0.00	2.82E-01	0.23	0.08	2.63E-02	58	123	123	7.44E-01	Kidney_Cortex
ALCP	ENSG00000242516.1	LINC00960	1.07	0.01	2.83E-01	0.00	0.12	3.66E-03	6	25	25	7.44E-01	Kidney_Cortex
ALCP	ENSG00000092841.18	MYL6	1.07	0.01	2.84E-01	0.01	0.07	4.22E-02	22	37	37	7.46E-01	Kidney_Cortex
ALCP	ENSG00000175920.16	DOK7	1.07	0.01	2.85E-01	0.01	0.20	5.40E-04	5	9	9	7.47E-01	Kidney_Cortex
ALCP	ENSG00000278925.1	AC005753.1	-1.07	-0.01	2.86E-01	0.02	0.11	1.24E-02	17	49	49	7.47E-01	Kidney_Cortex
ALCP	ENSG00000237927.1	RP3-393E18.2	1.07	0.02	2.86E-01	0.00	0.10	1.31E-02	2	5	5	7.47E-01	Kidney_Cortex
ALCP	ENSG00000157601.13	MX1	1.06	0.01	2.87E-01	0.02	0.12	8.47E-03	32	57	57	7.49E-01	Kidney_Cortex
ALCP	ENSG00000144369.12	FAM171B	-1.05	-0.01	2.92E-01	0.02	0.08	2.76E-02	8	13	13	7.59E-01	Kidney_Cortex
ALCP	ENSG00000171109.18	MFN1	-1.05	-0.01	2.92E-01	0.01	0.15	3.37E-03	27	32	32	7.59E-01	Kidney_Cortex
ALCP	ENSG00000139835.13	GRTP1	1.05	0.01	2.93E-01	0.00	0.15	2.11E-03	4	10	10	7.60E-01	Kidney_Cortex
ALCP	ENSG00000010310.8	GIPR	-1.05	-0.01	2.94E-01	0.01	0.19	6.96E-04	10	27	27	7.60E-01	Kidney_Cortex
ALCP	ENSG00000251417.2	RP11-1348G14.4	1.05	0.01	2.94E-01	0.01	0.10	1.47E-02	3	5	5	7.60E-01	Kidney_Cortex
ALCP	ENSG00000076258.9	FMO4	1.05	0.01	2.94E-01	0.02	0.36	6.28E-07	70	118	118	7.60E-01	Kidney_Cortex
ALCP	ENSG00000214193.10	SH3D21	1.05	0.01	2.95E-01	0.01	0.11	1.30E-02	17	26	26	7.60E-01	Kidney_Cortex
ALCP	ENSG00000186354.10	C9orf47	1.04	0.01	2.96E-01	0.01	0.11	1.09E-02	3	6	6	7.60E-01	Kidney_Cortex
ALCP	ENSG00000118307.18	CASC1	-1.04	-0.01	2.97E-01	0.03	0.10	1.51E-02	25	49	49	7.60E-01	Kidney_Cortex
ALCP	ENSG00000188993.3	LRRC66	1.04	0.02	2.97E-01	0.00	0.06	2.73E-02	3	10	10	7.60E-01	Kidney_Cortex
ALCP	ENSG00000249816.6	LINC00964	-1.04	-0.05	2.98E-01	0.00	0.14	3.48E-03	4	20	20	7.60E-01	Kidney_Cortex
ALCP	ENSG00000084733.10	RAB10	-1.04	0.00	2.98E-01	0.01	0.16	1.66E-03	42	82	82	7.60E-01	Kidney_Cortex
ALCP	ENSG00000273611.4	ZNHIT3	-1.04	-0.03	2.99E-01	0.00	0.08	3.76E-02	2	3	3	7.60E-01	Kidney_Cortex
ALCP	ENSG00000171867.16	PRNP	-1.04	-0.05	2.99E-01	0.00	0.11	1.11E-02	7	20	20	7.60E-01	Kidney_Cortex
ALCP	ENSG00000177042.14	TMEM80	1.04	0.01	2.99E-01	0.00	0.21	2.69E-04	7	12	12	7.60E-01	Kidney_Cortex
ALCP	ENSG00000169826.7	CSGALNACT2	-1.04	-0.01	3.01E-01	0.01	0.21	8.05E-05	34	69	69	7.63E-01	Kidney_Cortex
ALCP	ENSG00000214491.8	SEC14L6	-1.03	-0.01	3.02E-01	0.02	0.25	7.10E-05	4	6	6	7.64E-01	Kidney_Cortex
ALCP	ENSG00000189306.10	RRP7A	-1.03	-0.01	3.03E-01	0.01	0.45	9.05E-10	5	12	12	7.65E-01	Kidney_Cortex
ALCP	ENSG00000103479.15	RBL2	1.03	0.01	3.03E-01	0.00	0.14	4.04E-03	15	36	36	7.65E-01	Kidney_Cortex
ALCP	ENSG00000164512.17	ANKRD55	1.03	0.17	3.05E-01	0.00	0.10	1.51E-02	7	15	15	7.67E-01	Kidney_Cortex
ALCP	ENSG00000139926.15	FRMD6	-1.03	-0.02	3.05E-01	0.00	0.07	3.03E-02	5	58	58	7.67E-01	Kidney_Cortex
ALCP	ENSG00000272953.1	RP11-1275H24.2	-1.03	-0.01	3.05E-01	0.01	0.09	2.63E-02	2	5	5	7.67E-01	Kidney_Cortex
ALCP	ENSG00000166333.13	ILK	1.02	0.00	3.06E-01	0.06	0.11	1.08E-02	73	121	121	7.68E-01	Kidney_Cortex
ALCP	ENSG00000180155.19	LYNX1	-1.02	-0.01	3.07E-01	0.02	0.25	6.83E-05	10	20	20	7.68E-01	Kidney_Cortex
ALCP	ENSG00000108306.11	FBXL20	1.02	0.01	3.08E-01	0.01	0.09	2.21E-02	21	41	41	7.69E-01	Kidney_Cortex
ALCP	ENSG00000113971.19	NPHP3	1.02	0.03	3.09E-01	0.00	0.25	6.52E-05	27	38	38	7.70E-01	Kidney_Cortex
ALCP	ENSG00000107614.21	TRDMT1	1.02	0.01	3.09E-01	0.01	0.08	4.22E-02	18	52	52	7.70E-01	Kidney_Cortex
ALCP	ENSG00000274422.1	LL22NC03-2H8.5	-1.01	-0.03	3.10E-01	0.00	0.25	1.92E-05	11	58	58	7.72E-01	Kidney_Cortex
ALCP	ENSG00000104332.11	SFRP1	1.01	0.02	3.11E-01	0.01	0.17	1.50E-03	11	31	31	7.72E-01	Kidney_Cortex
ALCP	ENSG00000148290.9	SURF1	1.01	0.02	3.13E-01	0.00	0.35	1.06E-06	17	67	67	7.77E-01	Kidney_Cortex
ALCP	ENSG00000124882.3	EREG	1.01	0.02	3.15E-01	0.00	0.10	1.77E-02	13	40	40	7.77E-01	Kidney_Cortex
ALCP	ENSG00000141526.16	SLC16A3	1.00	0.02	3.15E-01	0.00	0.07	4.04E-02	7	26	26	7.77E-01	Kidney_Cortex
ALCP	ENSG00000187624.8	C17orf97	1.00	0.01	3.15E-01	0.04	0.29	4.22E-06	5	50	50	7.77E-01	Kidney_Cortex
ALCP	ENSG00000213424.8	KRT222	-1.00	0.00	3.16E-01	0.05	0.08	3.24E-02	48	71	71	7.77E-01	Kidney_Cortex
ALCP	ENSG00000139192.11	TAPBPL	1.00	0.00	3.16E-01	0.17	0.45	4.49E-11	22	54	54	7.77E-01	Kidney_Cortex
ALCP	ENSG00000140830.8	TXNL4B	1.00	0.00	3.17E-01	0.06	0.20	1.82E-04	52	106	106	7.79E-01	Kidney_Cortex
ALCP	ENSG00000105854.12	PON2	-1.00	-0.01	3.19E-01	0.02	0.22	1.77E-04	6	13	13	7.81E-01	Kidney_Cortex
ALCP	ENSG00000122965.10	RBM19	0.99	0.01	3.20E-01	0.00	0.18	4.64E-04	15	46	46	7.83E-01	Kidney_Cortex
ALCP	ENSG00000146707.14	POMZP3	-0.99	-0.01	3.21E-01	0.03	0.24	7.20E-05	21	32	32	7.84E-01	Kidney_Cortex
ALCP	ENSG00000174125.7	TLR1	0.99	0.01	3.22E-01	0.01	0.07	4.64E-02	30	47	47	7.84E-01	Kidney_Cortex
ALCP	ENSG00000186453.12	FAM228A	0.99	0.01	3.22E-01	0.02	0.17	1.96E-03	29	41	41	7.84E-01	Kidney_Cortex
ALCP	ENSG00000204920.10	ZNF155	0.99	0.01	3.22E-01	0.03	0.25	5.04E-05	38	73	73	7.84E-01	Kidney_Cortex
ALCP	ENSG00000130518.16	KIAA1683	-0.98	-0.01	3.25E-01	0.01	0.13	4.56E-03	6	9	9	7.88E-01	Kidney_Cortex
ALCP	ENSG00000160200.17	CBS	-0.98	0.00	3.25E-01	0.07	0.21	1.24E-04	20	28	28	7.88E-01	Kidney_Cortex
ALCP	ENSG00000120322.3	PCDHB8	-0.98	0.00	3.26E-01	0.09	0.21	3.82E-04	44	72	72	7.88E-01	Kidney_Cortex
ALCP	ENSG00000226124.6	FTCDNL1	0.98	0.01	3.26E-01	0.00	0.15	3.78E-03	5	8	8	7.88E-01	Kidney_Cortex
ALCP	ENSG00000272871.1	RP11-408A13.4	0.98	0.02	3.27E-01	0.00	0.18	7.55E-04	1	23	23	7.88E-01	Kidney_Cortex
ALCP	ENSG00000254186.1	RP11-167P20.1	0.98	0.01	3.28E-01	0.04	0.10	1.39E-02	17	60	60	7.88E-01	Kidney_Cortex
ALCP	ENSG00000134815.18	DHX34	-0.98	0.00	3.28E-01	0.02	0.08	3.57E-02	42	106	106	7.88E-01	Kidney_Cortex
ALCP	ENSG00000203666.12	EFCAB2	-0.98	0.00	3.28E-01	0.02	0.40	1.20E-08	11	43	43	7.88E-01	Kidney_Cortex
ALCP	ENSG00000171813.13	PWWP2B	0.97	0.03	3.30E-01	0.00	0.13	2.91E-03	6	20	20	7.90E-01	Kidney_Cortex
ALCP	ENSG00000236961.1	RP1-261G23.5	-0.97	-0.02	3.30E-01	0.00	0.18	3.46E-04	1	2	2	7.90E-01	Kidney_Cortex
ALCP	ENSG00000177034.14	MTX3	0.97	0.01	3.31E-01	0.01	0.16	1.69E-03	16	31	31	7.90E-01	Kidney_Cortex
ALCP	ENSG00000117834.12	SLC5A9	-0.97	-0.01	3.32E-01	0.02	0.10	1.05E-02	12	20	20	7.90E-01	Kidney_Cortex
ALCP	ENSG00000184922.13	FMNL1	-0.97	-0.39	3.32E-01	0.00	0.06	4.41E-02	3	8	8	7.90E-01	Kidney_Cortex
ALCP	ENSG00000149187.17	CELF1	-0.97	-0.01	3.33E-01	0.03	0.20	4.54E-04	80	96	96	7.91E-01	Kidney_Cortex
ALCP	ENSG00000136811.16	ODF2	-0.97	-0.01	3.33E-01	0.01	0.09	2.29E-02	25	38	38	7.91E-01	Kidney_Cortex
ALCP	ENSG00000112139.14	MDGA1	-0.97	0.00	3.34E-01	0.04	0.26	4.02E-06	43	63	63	7.91E-01	Kidney_Cortex
ALCP	ENSG00000229771.2	RP4-644L1.2	0.97	0.01	3.34E-01	0.02	0.12	9.40E-03	16	48	48	7.91E-01	Kidney_Cortex
ALCP	ENSG00000108592.16	FTSJ3	-0.96	-0.01	3.35E-01	0.01	0.23	8.64E-05	72	115	115	7.93E-01	Kidney_Cortex
ALCP	ENSG00000167984.17	NLRC3	0.96	0.01	3.37E-01	0.01	0.09	2.04E-02	17	27	27	7.93E-01	Kidney_Cortex
ALCP	ENSG00000188906.14	LRRK2	0.96	0.02	3.37E-01	0.00	0.06	4.85E-02	10	22	22	7.93E-01	Kidney_Cortex
ALCP	ENSG00000228526.6	MIR34AHG	0.96	0.03	3.37E-01	0.00	0.25	8.91E-05	2	9	9	7.93E-01	Kidney_Cortex
ALCP	ENSG00000130540.13	SULT4A1	-0.96	-0.06	3.37E-01	0.00	0.10	1.66E-02	4	18	18	7.93E-01	Kidney_Cortex
ALCP	ENSG00000161692.17	DBF4B	-0.96	0.00	3.39E-01	0.09	0.23	7.55E-05	42	78	78	7.95E-01	Kidney_Cortex
ALCP	ENSG00000165238.16	WNK2	-0.95	-0.01	3.43E-01	0.00	0.09	2.08E-02	4	22	22	8.02E-01	Kidney_Cortex
ALCP	ENSG00000257989.1	RP1-288H2.2	-0.95	-0.01	3.44E-01	0.01	0.16	1.09E-03	2	5	5	8.02E-01	Kidney_Cortex
ALCP	ENSG00000103194.15	USP10	0.95	0.03	3.44E-01	0.00	0.10	1.67E-02	1	4	4	8.02E-01	Kidney_Cortex
ALCP	ENSG00000177674.15	AGTRAP	-0.95	-0.01	3.44E-01	0.01	0.24	3.92E-05	22	65	65	8.02E-01	Kidney_Cortex
ALCP	ENSG00000176125.4	UFSP1	0.95	0.01	3.45E-01	0.00	0.08	3.46E-02	16	23	23	8.02E-01	Kidney_Cortex
ALCP	ENSG00000132464.11	ENAM	0.94	0.01	3.45E-01	0.01	0.20	3.89E-04	23	44	44	8.02E-01	Kidney_Cortex
ALCP	ENSG00000123154.11	WDR83	0.94	0.01	3.46E-01	0.02	0.08	4.34E-02	48	60	60	8.02E-01	Kidney_Cortex
ALCP	ENSG00000186230.6	ZNF749	-0.94	0.00	3.46E-01	0.09	0.35	2.89E-08	29	63	63	8.02E-01	Kidney_Cortex
ALCP	ENSG00000122678.16	POLM	0.94	0.01	3.47E-01	0.03	0.16	2.08E-04	49	76	76	8.02E-01	Kidney_Cortex
ALCP	ENSG00000113318.9	MSH3	0.94	0.00	3.49E-01	0.01	0.13	6.96E-03	16	49	49	8.04E-01	Kidney_Cortex
ALCP	ENSG00000261115.5	TMEM178B	0.94	0.01	3.49E-01	0.01	0.16	2.02E-03	13	54	54	8.04E-01	Kidney_Cortex
ALCP	ENSG00000110074.10	FOXRED1	-0.93	0.00	3.50E-01	0.02	0.39	7.33E-09	67	149	149	8.04E-01	Kidney_Cortex
ALCP	ENSG00000130348.11	QRSL1	0.93	0.01	3.51E-01	0.01	0.44	7.94E-09	15	72	72	8.04E-01	Kidney_Cortex
ALCP	ENSG00000139173.9	TMEM117	0.93	0.01	3.52E-01	0.00	0.09	2.59E-02	6	16	16	8.04E-01	Kidney_Cortex
ALCP	ENSG00000135766.8	EGLN1	-0.93	-0.01	3.52E-01	0.02	0.09	2.40E-02	33	67	67	8.04E-01	Kidney_Cortex
ALCP	ENSG00000173267.13	SNCG	0.93	0.01	3.52E-01	0.03	0.22	2.04E-04	24	30	30	8.04E-01	Kidney_Cortex
ALCP	ENSG00000137210.13	TMEM14B	0.93	0.02	3.53E-01	0.00	0.08	4.24E-02	21	44	44	8.04E-01	Kidney_Cortex
ALCP	ENSG00000170153.10	RNF150	-0.93	-0.01	3.53E-01	0.01	0.22	2.87E-04	19	34	34	8.04E-01	Kidney_Cortex
ALCP	ENSG00000185989.10	RASA3	0.93	0.04	3.54E-01	0.00	0.08	4.08E-02	2	6	6	8.04E-01	Kidney_Cortex
ALCP	ENSG00000127947.15	PTPN12	0.93	0.03	3.54E-01	0.00	0.09	1.62E-02	6	16	16	8.04E-01	Kidney_Cortex
ALCP	ENSG00000231107.1	LINC01508	0.93	0.05	3.54E-01	0.00	0.10	1.10E-02	11	47	47	8.04E-01	Kidney_Cortex
ALCP	ENSG00000162946.21	DISC1	0.92	0.06	3.56E-01	0.00	0.08	2.22E-02	2	6	6	8.04E-01	Kidney_Cortex
ALCP	ENSG00000163682.15	RPL9	0.92	0.01	3.56E-01	0.01	0.16	2.37E-03	14	21	21	8.04E-01	Kidney_Cortex
ALCP	ENSG00000164830.18	OXR1	0.92	0.01	3.57E-01	0.00	0.08	2.68E-02	8	8	8	8.04E-01	Kidney_Cortex
ALCP	ENSG00000008710.19	PKD1	-0.92	-0.02	3.59E-01	0.00	0.17	9.79E-04	14	39	39	8.04E-01	Kidney_Cortex
ALCP	ENSG00000164398.12	ACSL6	-0.92	-0.01	3.59E-01	0.01	0.06	4.21E-02	11	12	12	8.04E-01	Kidney_Cortex
ALCP	ENSG00000213512.1	GBP7	0.92	0.04	3.60E-01	0.00	0.10	1.53E-02	4	14	14	8.04E-01	Kidney_Cortex
ALCP	ENSG00000110060.8	PUS3	0.91	0.01	3.60E-01	0.01	0.15	3.76E-03	5	19	19	8.04E-01	Kidney_Cortex
ALCP	ENSG00000123411.14	IKZF4	0.91	0.00	3.61E-01	0.04	0.15	1.06E-03	74	112	112	8.04E-01	Kidney_Cortex
ALCP	ENSG00000011405.13	PIK3C2A	0.91	0.00	3.61E-01	0.04	0.10	9.55E-03	59	177	177	8.04E-01	Kidney_Cortex
ALCP	ENSG00000204540.10	PSORS1C1	-0.91	-0.01	3.62E-01	0.02	0.18	6.77E-04	32	43	43	8.04E-01	Kidney_Cortex
ALCP	ENSG00000100219.16	XBP1	-0.91	-0.03	3.62E-01	0.00	0.12	8.96E-03	17	69	69	8.04E-01	Kidney_Cortex
ALCP	ENSG00000053918.15	KCNQ1	0.91	0.00	3.62E-01	0.02	0.13	3.69E-03	47	93	93	8.04E-01	Kidney_Cortex
ALCP	ENSG00000167105.7	TMEM92	0.91	0.01	3.62E-01	0.02	0.10	1.41E-02	21	39	39	8.04E-01	Kidney_Cortex
ALCP	ENSG00000004534.14	RBM6	0.91	0.01	3.62E-01	0.00	0.08	4.23E-02	8	11	11	8.04E-01	Kidney_Cortex
ALCP	ENSG00000167920.8	TMEM99	0.91	0.00	3.63E-01	0.03	0.10	1.87E-02	42	116	116	8.04E-01	Kidney_Cortex
ALCP	ENSG00000178075.19	GRAMD1C	-0.91	-0.03	3.63E-01	0.00	0.11	1.41E-02	10	14	14	8.04E-01	Kidney_Cortex
ALCP	ENSG00000144681.10	STAC	-0.91	-0.01	3.63E-01	0.01	0.15	1.59E-03	41	75	75	8.04E-01	Kidney_Cortex
ALCP	ENSG00000168903.8	BTNL3	-0.91	0.00	3.63E-01	0.04	0.19	5.35E-04	10	11	11	8.04E-01	Kidney_Cortex
ALCP	ENSG00000259439.2	LINC01833	-0.91	-0.02	3.64E-01	0.00	0.11	7.80E-03	9	34	34	8.04E-01	Kidney_Cortex
ALCP	ENSG00000188004.9	C1orf204	-0.91	-0.02	3.64E-01	0.00	0.11	9.24E-03	9	23	23	8.04E-01	Kidney_Cortex
ALCP	ENSG00000136104.19	RNASEH2B	-0.90	0.00	3.66E-01	0.01	0.16	1.73E-03	5	9	9	8.04E-01	Kidney_Cortex
ALCP	ENSG00000115255.10	REEP6	-0.90	-0.01	3.67E-01	0.01	0.14	1.78E-03	17	56	56	8.04E-01	Kidney_Cortex
ALCP	ENSG00000141161.11	UNC45B	0.90	0.01	3.68E-01	0.01	0.17	1.06E-03	15	60	60	8.04E-01	Kidney_Cortex
ALCP	ENSG00000175106.16	TVP23C	-0.90	-0.02	3.69E-01	0.00	0.08	3.81E-02	17	72	72	8.04E-01	Kidney_Cortex
ALCP	ENSG00000021776.10	AQR	-0.90	-0.02	3.69E-01	0.00	0.14	3.64E-03	8	25	25	8.04E-01	Kidney_Cortex
ALCP	ENSG00000188313.12	PLSCR1	-0.90	-0.01	3.69E-01	0.03	0.09	1.34E-02	34	74	74	8.04E-01	Kidney_Cortex
ALCP	ENSG00000182870.12	GALNT9	-0.90	-0.01	3.70E-01	0.03	0.11	6.87E-03	23	63	63	8.04E-01	Kidney_Cortex
ALCP	ENSG00000180712.3	RP11-290F5.2	0.89	0.01	3.71E-01	0.02	0.08	3.42E-02	16	21	21	8.04E-01	Kidney_Cortex
ALCP	ENSG00000170448.11	NFXL1	0.89	0.00	3.71E-01	0.03	0.13	3.13E-03	32	53	53	8.04E-01	Kidney_Cortex
ALCP	ENSG00000271383.6	NBPF19	0.89	0.00	3.72E-01	0.03	0.07	3.94E-02	18	37	37	8.04E-01	Kidney_Cortex
ALCP	ENSG00000171476.21	HOPX	0.89	0.01	3.72E-01	0.01	0.07	4.67E-02	8	11	11	8.04E-01	Kidney_Cortex
ALCP	ENSG00000255142.1	AP006621.6	-0.89	-0.30	3.72E-01	0.00	0.40	4.53E-08	1	12	12	8.04E-01	Kidney_Cortex
ALCP	ENSG00000156795.6	WDYHV1	-0.89	-0.02	3.73E-01	0.00	0.15	2.18E-03	33	61	61	8.04E-01	Kidney_Cortex
ALCP	ENSG00000126870.15	WDR60	-0.89	-0.01	3.73E-01	0.02	0.16	3.99E-04	20	34	34	8.04E-01	Kidney_Cortex
ALCP	ENSG00000110455.13	ACCS	0.89	0.00	3.74E-01	0.05	0.32	1.79E-06	41	88	88	8.04E-01	Kidney_Cortex
ALCP	ENSG00000151208.16	DLG5	-0.89	-0.01	3.74E-01	0.01	0.22	2.11E-04	17	31	31	8.04E-01	Kidney_Cortex
ALCP	ENSG00000121380.12	BCL2L14	0.89	0.00	3.74E-01	0.04	0.16	1.05E-03	8	14	14	8.04E-01	Kidney_Cortex
ALCP	ENSG00000111664.10	GNB3	0.89	0.01	3.74E-01	0.01	0.09	2.86E-02	5	73	73	8.04E-01	Kidney_Cortex
ALCP	ENSG00000103313.12	MEFV	0.89	0.01	3.75E-01	0.00	0.14	5.49E-03	9	42	42	8.04E-01	Kidney_Cortex
ALCP	ENSG00000182472.8	CAPN12	0.89	0.01	3.75E-01	0.02	0.15	2.64E-03	41	56	56	8.04E-01	Kidney_Cortex
ALCP	ENSG00000180185.11	FAHD1	-0.89	-0.02	3.76E-01	0.00	0.19	5.86E-04	80	113	113	8.04E-01	Kidney_Cortex
ALCP	ENSG00000109775.10	UFSP2	0.88	0.01	3.77E-01	0.00	0.13	4.60E-04	4	7	7	8.04E-01	Kidney_Cortex
ALCP	ENSG00000249631.5	RP11-281P23.2	0.88	0.01	3.77E-01	0.03	0.07	4.36E-02	49	100	100	8.04E-01	Kidney_Cortex
ALCP	ENSG00000159733.13	ZFYVE28	-0.88	-0.01	3.77E-01	0.01	0.22	1.99E-04	13	34	34	8.04E-01	Kidney_Cortex
ALCP	ENSG00000169957.9	ZNF768	0.88	0.00	3.77E-01	0.04	0.32	2.54E-06	30	65	65	8.04E-01	Kidney_Cortex
ALCP	ENSG00000249992.1	TMEM158	0.88	0.01	3.79E-01	0.01	0.08	2.41E-02	17	38	38	8.06E-01	Kidney_Cortex
ALCP	ENSG00000173728.10	C1orf100	0.88	0.02	3.80E-01	0.00	0.11	1.17E-02	3	6	6	8.08E-01	Kidney_Cortex
ALCP	ENSG00000080345.17	RIF1	-0.88	-0.02	3.80E-01	0.00	0.12	7.85E-03	9	41	41	8.08E-01	Kidney_Cortex
ALCP	ENSG00000272360.1	RP11-359I18.5	0.88	0.00	3.81E-01	0.10	0.38	9.02E-09	105	159	159	8.08E-01	Kidney_Cortex
ALCP	ENSG00000103034.14	NDRG4	0.87	0.01	3.82E-01	0.03	0.07	4.10E-02	60	79	79	8.09E-01	Kidney_Cortex
ALCP	ENSG00000204381.11	LAYN	0.87	0.01	3.83E-01	0.01	0.22	2.95E-04	36	101	101	8.10E-01	Kidney_Cortex
ALCP	ENSG00000269930.1	RP11-932O9.9	0.87	0.00	3.85E-01	0.02	0.09	2.56E-02	40	73	73	8.10E-01	Kidney_Cortex
ALCP	ENSG00000235192.1	AC009495.2	0.87	0.00	3.85E-01	0.04	0.07	4.46E-02	45	66	66	8.10E-01	Kidney_Cortex
ALCP	ENSG00000232229.5	LINC00865	-0.87	0.00	3.85E-01	0.03	0.31	1.34E-06	25	68	68	8.10E-01	Kidney_Cortex
ALCP	ENSG00000159445.12	THEM4	-0.87	-0.01	3.85E-01	0.00	0.13	3.82E-03	10	13	13	8.10E-01	Kidney_Cortex
ALCP	ENSG00000165895.17	ARHGAP42	-0.86	-0.02	3.87E-01	0.00	0.08	3.95E-02	30	44	44	8.10E-01	Kidney_Cortex
ALCP	ENSG00000223726.1	CTA-929C8.7	-0.86	0.00	3.87E-01	0.05	0.18	5.76E-04	76	169	169	8.10E-01	Kidney_Cortex
ALCP	ENSG00000135773.12	CAPN9	-0.86	0.00	3.87E-01	0.07	0.20	1.87E-04	44	76	76	8.10E-01	Kidney_Cortex
ALCP	ENSG00000197299.10	BLM	-0.86	-0.01	3.88E-01	0.01	0.19	7.75E-04	17	45	45	8.10E-01	Kidney_Cortex
ALCP	ENSG00000134365.12	CFHR4	0.86	0.02	3.89E-01	0.00	0.06	3.90E-02	9	37	37	8.10E-01	Kidney_Cortex
ALCP	ENSG00000241322.10	CDRT1	0.86	0.00	3.89E-01	0.11	0.38	5.03E-08	35	70	70	8.10E-01	Kidney_Cortex
ALCP	ENSG00000184113.9	CLDN5	0.86	0.08	3.89E-01	0.00	0.09	2.15E-02	5	17	17	8.10E-01	Kidney_Cortex
ALCP	ENSG00000174788.9	PCP2	-0.86	-0.01	3.90E-01	0.02	0.30	2.64E-06	11	17	17	8.10E-01	Kidney_Cortex
ALCP	ENSG00000161618.9	ALDH16A1	0.86	0.00	3.91E-01	0.06	0.23	6.68E-05	29	51	51	8.10E-01	Kidney_Cortex
ALCP	ENSG00000162383.11	SLC1A7	0.86	0.01	3.91E-01	0.01	0.07	4.85E-02	5	7	7	8.10E-01	Kidney_Cortex
ALCP	ENSG00000128298.16	BAIAP2L2	-0.86	-0.01	3.91E-01	0.01	0.28	1.93E-05	18	40	40	8.10E-01	Kidney_Cortex
ALCP	ENSG00000133315.10	MACROD1	0.86	0.03	3.92E-01	0.00	0.15	2.91E-03	21	31	31	8.10E-01	Kidney_Cortex
ALCP	ENSG00000146592.16	CREB5	0.85	0.00	3.95E-01	0.02	0.07	2.15E-02	16	36	36	8.15E-01	Kidney_Cortex
ALCP	ENSG00000113249.12	HAVCR1	-0.85	-0.01	3.95E-01	0.01	0.08	2.41E-02	15	24	24	8.15E-01	Kidney_Cortex
ALCP	ENSG00000153294.11	ADGRF4	-0.85	0.00	3.96E-01	0.07	0.20	4.55E-04	102	157	157	8.15E-01	Kidney_Cortex
ALCP	ENSG00000149231.11	CCDC82	0.85	0.00	3.96E-01	0.04	0.45	1.67E-09	7	15	15	8.15E-01	Kidney_Cortex
ALCP	ENSG00000139344.7	AMDHD1	-0.85	-0.01	3.97E-01	0.00	0.18	6.05E-04	10	20	20	8.15E-01	Kidney_Cortex
ALCP	ENSG00000255727.1	LINC01489	0.85	0.01	3.97E-01	0.00	0.14	4.37E-03	5	27	27	8.15E-01	Kidney_Cortex
ALCP	ENSG00000197165.10	SULT1A2	-0.85	-0.01	3.98E-01	0.02	0.15	3.82E-03	28	60	60	8.15E-01	Kidney_Cortex
ALCP	ENSG00000040199.18	PHLPP2	-0.84	-0.01	3.98E-01	0.02	0.25	5.19E-05	23	71	71	8.15E-01	Kidney_Cortex
ALCP	ENSG00000125166.12	GOT2	0.84	0.01	3.99E-01	0.01	0.26	8.36E-07	17	17	17	8.15E-01	Kidney_Cortex
ALCP	ENSG00000010282.14	HHATL	-0.84	-0.01	4.01E-01	0.03	0.14	3.56E-03	23	45	45	8.15E-01	Kidney_Cortex
ALCP	ENSG00000010319.6	SEMA3G	-0.84	-0.01	4.01E-01	0.00	0.23	6.95E-05	10	16	16	8.15E-01	Kidney_Cortex
ALCP	ENSG00000188234.13	AGAP4	-0.84	-0.01	4.01E-01	0.01	0.37	3.85E-08	4	24	24	8.15E-01	Kidney_Cortex
ALCP	ENSG00000163874.10	ZC3H12A	-0.84	-0.01	4.02E-01	0.02	0.25	3.35E-05	28	63	63	8.15E-01	Kidney_Cortex
ALCP	ENSG00000180104.15	EXOC3	0.84	0.01	4.03E-01	0.01	0.10	1.52E-02	8	19	19	8.15E-01	Kidney_Cortex
ALCP	ENSG00000164574.15	GALNT10	-0.84	0.00	4.03E-01	0.04	0.20	2.24E-04	28	61	61	8.15E-01	Kidney_Cortex
ALCP	ENSG00000008196.12	TFAP2B	0.84	0.01	4.03E-01	0.02	0.30	4.18E-06	113	156	156	8.15E-01	Kidney_Cortex
ALCP	ENSG00000258289.8	CHURC1	0.84	0.00	4.03E-01	0.08	0.36	1.93E-07	43	55	55	8.15E-01	Kidney_Cortex
ALCP	ENSG00000185046.18	ANKS1B	-0.83	-0.01	4.04E-01	0.01	0.21	4.25E-04	25	71	71	8.15E-01	Kidney_Cortex
ALCP	ENSG00000105379.9	ETFB	0.83	0.01	4.04E-01	0.01	0.15	2.70E-03	27	51	51	8.15E-01	Kidney_Cortex
ALCP	ENSG00000133706.17	LARS	0.83	0.00	4.06E-01	0.03	0.43	7.46E-09	73	89	89	8.17E-01	Kidney_Cortex
ALCP	ENSG00000186716.20	BCR	-0.83	-0.01	4.06E-01	0.00	0.08	4.23E-02	4	6	6	8.17E-01	Kidney_Cortex
ALCP	ENSG00000038219.12	BOD1L1	-0.83	-0.01	4.07E-01	0.00	0.06	4.79E-02	11	24	24	8.18E-01	Kidney_Cortex
ALCP	ENSG00000167468.16	GPX4	-0.83	-0.02	4.08E-01	0.00	0.19	7.50E-04	12	38	38	8.18E-01	Kidney_Cortex
ALCP	ENSG00000272079.2	LA16c-380H5.5	0.83	0.05	4.09E-01	0.00	0.36	5.19E-08	2	7	7	8.20E-01	Kidney_Cortex
ALCP	ENSG00000005884.17	ITGA3	-0.82	-0.01	4.10E-01	0.01	0.08	4.12E-02	8	27	27	8.21E-01	Kidney_Cortex
ALCP	ENSG00000178821.12	TMEM52	0.82	0.05	4.11E-01	0.00	0.08	3.10E-02	1	5	5	8.21E-01	Kidney_Cortex
ALCP	ENSG00000100714.15	MTHFD1	0.82	0.00	4.11E-01	0.03	0.19	5.80E-04	62	84	84	8.21E-01	Kidney_Cortex
ALCP	ENSG00000163382.11	NAXE	-0.82	-0.03	4.12E-01	0.00	0.11	1.22E-02	8	45	45	8.21E-01	Kidney_Cortex
ALCP	ENSG00000122643.18	NT5C3A	0.82	0.00	4.13E-01	0.04	0.07	4.17E-02	56	99	99	8.21E-01	Kidney_Cortex
ALCP	ENSG00000187824.8	TMEM220	-0.82	-0.01	4.13E-01	0.01	0.39	1.37E-08	33	55	55	8.22E-01	Kidney_Cortex
ALCP	ENSG00000163121.9	NEURL3	-0.82	-0.01	4.14E-01	0.00	0.11	8.26E-03	2	13	13	8.23E-01	Kidney_Cortex
ALCP	ENSG00000089351.14	GRAMD1A	-0.81	-0.16	4.15E-01	0.00	0.16	2.21E-03	2	6	6	8.23E-01	Kidney_Cortex
ALCP	ENSG00000172322.13	CLEC12A	-0.81	-0.01	4.16E-01	0.01	0.40	2.98E-08	33	77	77	8.24E-01	Kidney_Cortex
ALCP	ENSG00000273456.1	RP11-686O6.2	-0.81	0.00	4.16E-01	0.06	0.15	2.47E-03	36	52	52	8.24E-01	Kidney_Cortex
ALCP	ENSG00000187010.19	RHD	-0.81	0.00	4.18E-01	0.06	0.20	7.25E-05	6	7	7	8.26E-01	Kidney_Cortex
ALCP	ENSG00000281655.1	RP11-817J15.3	-0.81	-0.01	4.20E-01	0.00	0.34	2.33E-07	9	14	14	8.28E-01	Kidney_Cortex
ALCP	ENSG00000277135.1	RP11-327J17.9	0.81	0.01	4.20E-01	0.01	0.20	4.08E-04	21	50	50	8.28E-01	Kidney_Cortex
ALCP	ENSG00000071994.10	PDCD2	0.80	0.01	4.21E-01	0.01	0.08	2.35E-02	37	67	67	8.28E-01	Kidney_Cortex
ALCP	ENSG00000004779.9	NDUFAB1	-0.80	-0.04	4.22E-01	0.00	0.15	1.53E-03	9	22	22	8.28E-01	Kidney_Cortex
ALCP	ENSG00000164627.17	KIF6	-0.80	-0.01	4.22E-01	0.04	0.23	7.64E-05	33	104	104	8.28E-01	Kidney_Cortex
ALCP	ENSG00000101311.15	FERMT1	0.80	0.01	4.23E-01	0.01	0.08	3.27E-02	10	43	43	8.28E-01	Kidney_Cortex
ALCP	ENSG00000122034.14	GTF3A	-0.80	-0.01	4.23E-01	0.02	0.24	6.46E-05	44	84	84	8.28E-01	Kidney_Cortex
ALCP	ENSG00000234147.1	RP3-460G2.2	-0.80	-0.01	4.23E-01	0.01	0.10	9.83E-03	6	12	12	8.28E-01	Kidney_Cortex
ALCP	ENSG00000173567.14	ADGRF3	-0.80	-0.01	4.25E-01	0.01	0.24	3.99E-05	22	45	45	8.28E-01	Kidney_Cortex
ALCP	ENSG00000006015.17	C19orf60	0.80	0.01	4.25E-01	0.01	0.08	2.71E-02	21	46	46	8.28E-01	Kidney_Cortex
ALCP	ENSG00000179344.16	HLA-DQB1	-0.80	0.00	4.25E-01	0.03	0.20	4.25E-04	53	61	61	8.28E-01	Kidney_Cortex
ALCP	ENSG00000162775.14	RBM15	-0.80	-0.07	4.26E-01	0.00	0.09	2.20E-02	1	4	4	8.29E-01	Kidney_Cortex
ALCP	ENSG00000061656.9	SPAG4	-0.79	-0.03	4.27E-01	0.00	0.17	1.03E-03	4	25	25	8.30E-01	Kidney_Cortex
ALCP	ENSG00000108352.11	RAPGEFL1	-0.79	0.00	4.28E-01	0.03	0.21	2.06E-04	34	41	41	8.31E-01	Kidney_Cortex
ALCP	ENSG00000198225.5	FKBP1C	-0.79	-0.01	4.30E-01	0.02	0.09	2.01E-02	18	29	29	8.32E-01	Kidney_Cortex
ALCP	ENSG00000124613.8	ZNF391	0.79	0.01	4.30E-01	0.00	0.09	2.95E-02	5	5	5	8.32E-01	Kidney_Cortex
ALCP	ENSG00000106554.11	CHCHD3	0.79	0.01	4.31E-01	0.01	0.07	4.34E-02	27	73	73	8.32E-01	Kidney_Cortex
ALCP	ENSG00000188186.10	LAMTOR4	-0.79	-0.01	4.31E-01	0.00	0.23	1.06E-04	18	24	24	8.32E-01	Kidney_Cortex
ALCP	ENSG00000173041.11	ZNF680	-0.79	-0.01	4.31E-01	0.01	0.12	4.48E-03	10	21	21	8.32E-01	Kidney_Cortex
ALCP	ENSG00000125247.15	TMTC4	0.79	0.02	4.32E-01	0.00	0.10	1.19E-02	17	34	34	8.32E-01	Kidney_Cortex
ALCP	ENSG00000225434.2	LINC01504	0.78	0.02	4.35E-01	0.00	0.58	7.28E-14	6	11	11	8.35E-01	Kidney_Cortex
ALCP	ENSG00000183891.5	TTC32	-0.78	-0.01	4.35E-01	0.00	0.22	1.23E-04	9	15	15	8.35E-01	Kidney_Cortex
ALCP	ENSG00000138376.10	BARD1	0.78	0.02	4.36E-01	0.00	0.16	7.94E-04	12	36	36	8.36E-01	Kidney_Cortex
ALCP	ENSG00000073584.18	SMARCE1	0.77	0.01	4.39E-01	0.01	0.12	7.66E-03	32	41	41	8.41E-01	Kidney_Cortex
ALCP	ENSG00000197599.12	CCDC154	-0.77	-0.01	4.41E-01	0.01	0.17	8.76E-04	23	41	41	8.41E-01	Kidney_Cortex
ALCP	ENSG00000184992.10	BRI3BP	-0.77	-0.01	4.41E-01	0.01	0.07	4.23E-02	19	50	50	8.41E-01	Kidney_Cortex
ALCP	ENSG00000267425.1	LINC01928	-0.77	0.00	4.41E-01	0.05	0.11	1.05E-02	49	114	114	8.41E-01	Kidney_Cortex
ALCP	ENSG00000175575.12	PAAF1	0.77	0.00	4.41E-01	0.03	0.15	1.80E-03	49	93	93	8.41E-01	Kidney_Cortex
ALCP	ENSG00000185479.5	KRT6B	0.77	0.00	4.42E-01	0.05	0.08	2.66E-02	49	83	83	8.41E-01	Kidney_Cortex
ALCP	ENSG00000225880.5	LINC00115	0.77	1.46	4.43E-01	0.00	0.12	5.68E-03	1	9	9	8.41E-01	Kidney_Cortex
ALCP	ENSG00000261241.5	LINC02128	0.77	0.06	4.43E-01	0.00	0.07	3.02E-02	3	11	11	8.41E-01	Kidney_Cortex
ALCP	ENSG00000128596.16	CCDC136	0.77	0.01	4.43E-01	0.01	0.07	2.67E-02	5	17	17	8.41E-01	Kidney_Cortex
ALCP	ENSG00000105695.14	MAG	0.76	0.01	4.45E-01	0.01	0.10	1.64E-02	2	12	12	8.42E-01	Kidney_Cortex
ALCP	ENSG00000170464.9	DNAJC18	0.76	0.01	4.45E-01	0.00	0.15	1.66E-03	28	47	47	8.42E-01	Kidney_Cortex
ALCP	ENSG00000186591.11	UBE2H	-0.76	-0.01	4.45E-01	0.01	0.13	4.49E-03	13	26	26	8.42E-01	Kidney_Cortex
ALCP	ENSG00000020922.12	MRE11	0.76	0.01	4.46E-01	0.01	0.22	3.39E-04	35	57	57	8.42E-01	Kidney_Cortex
ALCP	ENSG00000261390.5	MAFTRR	0.76	0.01	4.47E-01	0.01	0.06	4.55E-02	23	32	32	8.42E-01	Kidney_Cortex
ALCP	ENSG00000146574.15	CCZ1B	-0.76	0.00	4.50E-01	0.07	0.32	2.32E-06	27	61	61	8.46E-01	Kidney_Cortex
ALCP	ENSG00000188779.10	SKOR1	-0.76	0.00	4.50E-01	0.03	0.15	2.02E-03	57	95	95	8.46E-01	Kidney_Cortex
ALCP	ENSG00000085871.8	MGST2	-0.75	-0.02	4.51E-01	0.00	0.12	7.11E-03	22	30	30	8.46E-01	Kidney_Cortex
ALCP	ENSG00000161558.10	TMEM143	0.75	0.02	4.51E-01	0.00	0.18	1.14E-03	5	18	18	8.46E-01	Kidney_Cortex
ALCP	ENSG00000146039.10	SLC17A4	0.75	0.01	4.52E-01	0.01	0.11	8.35E-03	26	31	31	8.46E-01	Kidney_Cortex
ALCP	ENSG00000271743.1	CTD-2541M15.3	0.75	0.01	4.52E-01	0.00	0.12	8.91E-03	8	36	36	8.46E-01	Kidney_Cortex
ALCP	ENSG00000125741.4	OPA3	-0.75	0.00	4.53E-01	0.01	0.20	4.77E-04	15	42	42	8.46E-01	Kidney_Cortex
ALCP	ENSG00000141480.17	ARRB2	-0.75	-0.02	4.55E-01	0.00	0.07	4.99E-02	5	17	17	8.46E-01	Kidney_Cortex
ALCP	ENSG00000112210.11	RAB23	-0.75	-0.03	4.56E-01	0.00	0.22	1.32E-04	23	60	60	8.46E-01	Kidney_Cortex
ALCP	ENSG00000125885.13	MCM8	0.74	0.00	4.56E-01	0.02	0.31	4.13E-06	22	32	32	8.46E-01	Kidney_Cortex
ALCP	ENSG00000256427.1	RP11-118B22.4	-0.74	-0.01	4.56E-01	0.01	0.07	2.90E-02	7	14	14	8.46E-01	Kidney_Cortex
ALCP	ENSG00000175985.9	PLEKHD1	0.74	0.01	4.57E-01	0.01	0.08	3.16E-02	5	11	11	8.46E-01	Kidney_Cortex
ALCP	ENSG00000148180.19	GSN	-0.74	-0.01	4.57E-01	0.01	0.12	5.91E-03	19	37	37	8.46E-01	Kidney_Cortex
ALCP	ENSG00000173406.15	DAB1	-0.74	-0.01	4.57E-01	0.01	0.09	2.13E-02	3	13	13	8.46E-01	Kidney_Cortex
ALCP	ENSG00000161055.3	SCGB3A1	0.74	0.00	4.58E-01	0.03	0.18	7.16E-04	13	27	27	8.46E-01	Kidney_Cortex
ALCP	ENSG00000231106.2	LINC01436	-0.74	-0.01	4.58E-01	0.01	0.08	2.23E-02	8	11	11	8.46E-01	Kidney_Cortex
ALCP	ENSG00000153303.16	FRMD1	0.74	0.03	4.58E-01	0.00	0.15	2.37E-03	6	11	11	8.46E-01	Kidney_Cortex
ALCP	ENSG00000106125.14	MINDY4	0.74	0.01	4.59E-01	0.02	0.12	8.19E-03	3	8	8	8.46E-01	Kidney_Cortex
ALCP	ENSG00000048140.17	TSPAN17	0.74	0.03	4.60E-01	0.00	0.09	2.50E-02	11	28	28	8.48E-01	Kidney_Cortex
ALCP	ENSG00000278615.4	C11orf98	-0.74	-0.01	4.61E-01	0.01	0.12	6.92E-03	20	35	35	8.48E-01	Kidney_Cortex
ALCP	ENSG00000180448.10	ARHGAP45	0.73	0.01	4.63E-01	0.01	0.13	4.94E-03	13	47	47	8.50E-01	Kidney_Cortex
ALCP	ENSG00000149308.16	NPAT	-0.73	-0.02	4.64E-01	0.00	0.11	7.25E-03	7	12	12	8.51E-01	Kidney_Cortex
ALCP	ENSG00000168288.12	MMADHC	-0.73	-0.02	4.64E-01	0.00	0.17	1.19E-03	2	3	3	8.51E-01	Kidney_Cortex
ALCP	ENSG00000132824.13	SERINC3	0.73	0.01	4.66E-01	0.01	0.13	5.61E-03	22	46	46	8.53E-01	Kidney_Cortex
ALCP	ENSG00000275322.1	RP11-262A16.1	0.73	0.02	4.67E-01	0.00	0.10	1.07E-02	10	32	32	8.54E-01	Kidney_Cortex
ALCP	ENSG00000273559.4	CWC25	0.72	0.00	4.69E-01	0.02	0.17	4.71E-04	27	98	98	8.57E-01	Kidney_Cortex
ALCP	ENSG00000186104.10	CYP2R1	0.72	0.01	4.69E-01	0.00	0.11	1.48E-02	24	46	46	8.57E-01	Kidney_Cortex
ALCP	ENSG00000164638.10	SLC29A4	-0.72	-0.03	4.71E-01	0.00	0.11	1.01E-02	11	24	24	8.57E-01	Kidney_Cortex
ALCP	ENSG00000052841.14	TTC17	-0.72	-0.02	4.71E-01	0.00	0.08	3.17E-02	38	49	49	8.57E-01	Kidney_Cortex
ALCP	ENSG00000214872.8	SMTNL1	-0.72	-0.01	4.71E-01	0.01	0.15	1.22E-03	23	31	31	8.57E-01	Kidney_Cortex
ALCP	ENSG00000182993.3	C12orf60	-0.72	-0.01	4.72E-01	0.02	0.17	1.50E-03	23	64	64	8.57E-01	Kidney_Cortex
ALCP	ENSG00000159388.5	BTG2	0.72	0.01	4.73E-01	0.01	0.18	9.08E-04	25	64	64	8.58E-01	Kidney_Cortex
ALCP	ENSG00000152253.8	SPC25	0.72	0.02	4.74E-01	0.00	0.24	6.11E-05	10	37	37	8.58E-01	Kidney_Cortex
ALCP	ENSG00000132740.8	IGHMBP2	-0.72	0.00	4.74E-01	0.02	0.22	1.59E-04	36	46	46	8.58E-01	Kidney_Cortex
ALCP	ENSG00000138769.10	CDKL2	0.72	0.01	4.75E-01	0.00	0.20	4.96E-04	20	44	44	8.58E-01	Kidney_Cortex
ALCP	ENSG00000196628.15	TCF4	-0.71	-0.02	4.77E-01	0.00	0.14	1.59E-03	2	3	3	8.61E-01	Kidney_Cortex
ALCP	ENSG00000249846.6	LINC02021	-0.71	-0.01	4.78E-01	0.01	0.19	4.26E-04	16	27	27	8.62E-01	Kidney_Cortex
ALCP	ENSG00000103197.16	TSC2	-0.71	0.00	4.79E-01	0.07	0.09	2.15E-02	32	86	86	8.62E-01	Kidney_Cortex
ALCP	ENSG00000206129.3	CTD-2008L17.2	-0.71	-0.02	4.81E-01	0.00	0.11	9.23E-03	8	19	19	8.65E-01	Kidney_Cortex
ALCP	ENSG00000101190.12	TCFL5	0.70	0.02	4.82E-01	0.00	0.25	1.03E-04	2	14	14	8.66E-01	Kidney_Cortex
ALCP	ENSG00000170561.12	IRX2	-0.70	-0.01	4.82E-01	0.00	0.10	1.48E-02	7	17	17	8.66E-01	Kidney_Cortex
ALCP	ENSG00000167775.10	CD320	0.70	0.00	4.83E-01	0.02	0.12	6.98E-03	31	48	48	8.66E-01	Kidney_Cortex
ALCP	ENSG00000267115.1	CTD-3064H18.2	0.70	0.00	4.84E-01	0.06	0.11	1.21E-02	41	57	57	8.66E-01	Kidney_Cortex
ALCP	ENSG00000115761.15	NOL10	0.70	0.01	4.86E-01	0.02	0.15	3.07E-03	48	75	75	8.70E-01	Kidney_Cortex
ALCP	ENSG00000140575.12	IQGAP1	-0.69	-0.01	4.88E-01	0.01	0.26	4.48E-05	41	43	43	8.71E-01	Kidney_Cortex
ALCP	ENSG00000141562.17	NARF	0.69	0.01	4.88E-01	0.01	0.15	1.97E-03	36	80	80	8.71E-01	Kidney_Cortex
ALCP	ENSG00000164048.13	ZNF589	0.69	0.01	4.89E-01	0.01	0.09	2.20E-02	8	21	21	8.71E-01	Kidney_Cortex
ALCP	ENSG00000164904.17	ALDH7A1	0.69	0.00	4.89E-01	0.02	0.06	4.85E-02	74	121	121	8.71E-01	Kidney_Cortex
ALCP	ENSG00000099974.7	DDTL	-0.69	-0.01	4.90E-01	0.00	0.15	2.65E-03	6	15	15	8.71E-01	Kidney_Cortex
ALCP	ENSG00000251061.2	RP11-789C1.2	0.69	0.00	4.90E-01	0.06	0.33	3.21E-07	176	204	204	8.71E-01	Kidney_Cortex
ALCP	ENSG00000254122.2	PCDHGB7	-0.69	-0.03	4.91E-01	0.00	0.18	6.57E-04	2	8	8	8.71E-01	Kidney_Cortex
ALCP	ENSG00000164008.14	C1orf50	0.69	0.01	4.92E-01	0.00	0.18	9.51E-04	4	8	8	8.71E-01	Kidney_Cortex
ALCP	ENSG00000120068.6	HOXB8	0.68	0.00	4.94E-01	0.02	0.08	4.22E-02	56	81	81	8.71E-01	Kidney_Cortex
ALCP	ENSG00000031691.6	CENPQ	-0.68	-0.01	4.94E-01	0.01	0.10	1.31E-02	17	29	29	8.71E-01	Kidney_Cortex
ALCP	ENSG00000156687.10	UNC5D	0.68	0.00	4.94E-01	0.04	0.12	6.00E-03	76	141	141	8.71E-01	Kidney_Cortex
ALCP	ENSG00000104870.12	FCGRT	0.68	0.01	4.94E-01	0.01	0.07	4.51E-02	27	34	34	8.71E-01	Kidney_Cortex
ALCP	ENSG00000235142.7	RP1-60O19.1	0.68	0.04	4.95E-01	0.00	0.38	1.24E-08	1	12	12	8.71E-01	Kidney_Cortex
ALCP	ENSG00000280670.2	CCDC163	-0.68	0.00	4.96E-01	0.08	0.31	1.43E-06	23	26	26	8.71E-01	Kidney_Cortex
ALCP	ENSG00000197345.12	MRPL21	0.68	0.00	4.96E-01	0.02	0.27	4.29E-05	30	37	37	8.71E-01	Kidney_Cortex
ALCP	ENSG00000149418.10	ST14	-0.68	-0.02	4.96E-01	0.00	0.07	4.25E-02	2	3	3	8.71E-01	Kidney_Cortex
ALCP	ENSG00000157540.19	DYRK1A	-0.68	0.00	4.97E-01	0.02	0.11	1.52E-02	57	161	161	8.71E-01	Kidney_Cortex
ALCP	ENSG00000127578.6	WFIKKN1	-0.68	0.00	4.98E-01	0.05	0.37	1.72E-07	23	33	33	8.71E-01	Kidney_Cortex
ALCP	ENSG00000250565.6	ATP6V1E2	-0.68	-0.02	4.98E-01	0.00	0.12	9.28E-03	5	8	8	8.71E-01	Kidney_Cortex
ALCP	ENSG00000270020.1	RP11-463O9.9	-0.68	0.00	4.99E-01	0.07	0.10	1.19E-02	42	82	82	8.71E-01	Kidney_Cortex
ALCP	ENSG00000234928.1	LINC01659	-0.68	-0.01	4.99E-01	0.01	0.09	2.02E-02	5	22	22	8.71E-01	Kidney_Cortex
ALCP	ENSG00000124067.16	SLC12A4	0.68	0.07	4.99E-01	0.00	0.16	1.94E-03	2	6	6	8.71E-01	Kidney_Cortex
ALCP	ENSG00000180787.5	ZFP3	0.67	0.01	5.01E-01	0.00	0.11	3.84E-03	4	13	13	8.73E-01	Kidney_Cortex
ALCP	ENSG00000151834.15	GABRA2	0.67	0.01	5.02E-01	0.01	0.10	1.58E-02	19	25	25	8.73E-01	Kidney_Cortex
ALCP	ENSG00000267454.5	ZNF582-AS1	0.67	0.01	5.03E-01	0.01	0.14	3.57E-03	12	25	25	8.73E-01	Kidney_Cortex
ALCP	ENSG00000123427.16	METTL21B	0.67	0.01	5.03E-01	0.01	0.08	3.74E-02	8	15	15	8.73E-01	Kidney_Cortex
ALCP	ENSG00000072864.14	NDE1	0.67	0.00	5.04E-01	0.03	0.09	2.31E-02	23	43	43	8.74E-01	Kidney_Cortex
ALCP	ENSG00000116237.15	ICMT	-0.67	-0.01	5.05E-01	0.02	0.13	4.09E-03	9	25	25	8.74E-01	Kidney_Cortex
ALCP	ENSG00000116151.13	MORN1	-0.67	-0.01	5.05E-01	0.01	0.11	6.54E-03	7	18	18	8.74E-01	Kidney_Cortex
ALCP	ENSG00000131747.14	TOP2A	0.67	0.00	5.06E-01	0.06	0.15	2.97E-03	56	89	89	8.74E-01	Kidney_Cortex
ALCP	ENSG00000154781.15	CCDC174	0.66	0.01	5.08E-01	0.01	0.15	2.95E-03	15	34	34	8.77E-01	Kidney_Cortex
ALCP	ENSG00000188305.5	C19orf35	0.66	0.01	5.09E-01	0.00	0.16	9.16E-04	5	18	18	8.77E-01	Kidney_Cortex
ALCP	ENSG00000272432.1	RP3-465N24.6	-0.66	-0.01	5.09E-01	0.01	0.07	4.54E-02	8	20	20	8.77E-01	Kidney_Cortex
ALCP	ENSG00000251369.8	ZNF550	0.66	0.00	5.09E-01	0.02	0.09	1.63E-02	23	51	51	8.77E-01	Kidney_Cortex
ALCP	ENSG00000227121.1	RP11-319F12.2	0.66	0.00	5.10E-01	0.05	0.38	1.04E-08	8	11	11	8.77E-01	Kidney_Cortex
ALCP	ENSG00000261455.1	LINC01003	-0.66	-0.01	5.12E-01	0.00	0.07	4.54E-02	9	51	51	8.77E-01	Kidney_Cortex
ALCP	ENSG00000155275.18	TRMT44	-0.66	-0.01	5.12E-01	0.00	0.06	4.90E-02	7	16	16	8.77E-01	Kidney_Cortex
ALCP	ENSG00000166181.12	API5	0.65	0.01	5.13E-01	0.00	0.18	5.91E-04	21	26	26	8.77E-01	Kidney_Cortex
ALCP	ENSG00000173960.13	UBXN2A	0.65	0.01	5.13E-01	0.01	0.15	3.16E-03	30	38	38	8.77E-01	Kidney_Cortex
ALCP	ENSG00000260563.3	RP13-516M14.1	0.65	0.00	5.15E-01	0.01	0.13	4.04E-03	20	34	34	8.77E-01	Kidney_Cortex
ALCP	ENSG00000204351.11	SKIV2L	-0.65	-0.01	5.16E-01	0.01	0.05	4.24E-02	5	6	6	8.77E-01	Kidney_Cortex
ALCP	ENSG00000184182.18	UBE2F	-0.65	-0.01	5.17E-01	0.01	0.17	1.62E-03	35	80	80	8.77E-01	Kidney_Cortex
ALCP	ENSG00000198000.11	NOL8	-0.65	-0.01	5.17E-01	0.02	0.10	1.85E-02	23	45	45	8.77E-01	Kidney_Cortex
ALCP	ENSG00000104064.16	GABPB1	-0.65	-0.01	5.18E-01	0.01	0.14	3.62E-03	16	36	36	8.77E-01	Kidney_Cortex
ALCP	ENSG00000153208.16	MERTK	0.65	0.00	5.18E-01	0.03	0.23	8.27E-05	8	11	11	8.77E-01	Kidney_Cortex
ALCP	ENSG00000161395.13	PGAP3	0.65	0.00	5.18E-01	0.09	0.22	1.10E-04	44	69	69	8.77E-01	Kidney_Cortex
ALCP	ENSG00000162298.18	SYVN1	0.65	0.03	5.18E-01	0.00	0.10	1.42E-02	13	26	26	8.77E-01	Kidney_Cortex
ALCP	ENSG00000152254.10	G6PC2	-0.65	0.00	5.19E-01	0.01	0.26	4.70E-05	20	46	46	8.77E-01	Kidney_Cortex
ALCP	ENSG00000226383.6	LINC01876	0.65	0.01	5.19E-01	0.01	0.21	1.92E-04	5	7	7	8.77E-01	Kidney_Cortex
ALCP	ENSG00000072694.20	FCGR2B	0.64	0.00	5.19E-01	0.01	0.17	7.97E-04	27	65	65	8.77E-01	Kidney_Cortex
ALCP	ENSG00000110660.14	SLC35F2	0.64	0.00	5.19E-01	0.01	0.06	4.52E-02	33	56	56	8.77E-01	Kidney_Cortex
ALCP	ENSG00000187987.9	ZSCAN23	0.64	0.00	5.24E-01	0.02	0.14	5.96E-03	14	14	14	8.83E-01	Kidney_Cortex
ALCP	ENSG00000273264.1	RP11-131L23.2	0.64	0.00	5.24E-01	0.01	0.16	2.00E-03	15	58	58	8.83E-01	Kidney_Cortex
ALCP	ENSG00000164941.13	INTS8	-0.64	-0.01	5.25E-01	0.00	0.10	1.56E-02	15	27	27	8.83E-01	Kidney_Cortex
ALCP	ENSG00000181781.9	ODF3L2	0.64	0.01	5.25E-01	0.02	0.12	8.46E-03	10	40	40	8.83E-01	Kidney_Cortex
ALCP	ENSG00000060656.19	PTPRU	-0.63	-0.01	5.26E-01	0.00	0.08	1.98E-02	15	35	35	8.84E-01	Kidney_Cortex
ALCP	ENSG00000166796.11	LDHC	-0.63	0.00	5.27E-01	0.05	0.31	1.08E-06	10	14	14	8.84E-01	Kidney_Cortex
ALCP	ENSG00000101405.3	OXT	-0.63	0.00	5.30E-01	0.02	0.08	3.83E-02	41	71	71	8.87E-01	Kidney_Cortex
ALCP	ENSG00000227533.5	SLC2A1-AS1	-0.63	0.00	5.31E-01	0.03	0.17	1.76E-03	9	15	15	8.87E-01	Kidney_Cortex
ALCP	ENSG00000149260.15	CAPN5	-0.63	0.00	5.31E-01	0.05	0.20	5.92E-05	30	71	71	8.87E-01	Kidney_Cortex
ALCP	ENSG00000250506.7	CDK3	-0.63	0.00	5.32E-01	0.06	0.11	4.35E-03	83	137	137	8.87E-01	Kidney_Cortex
ALCP	ENSG00000141994.15	DUS3L	0.63	0.00	5.32E-01	0.03	0.07	3.32E-02	29	55	55	8.87E-01	Kidney_Cortex
ALCP	ENSG00000204963.5	PCDHA7	-0.62	0.00	5.32E-01	0.01	0.08	3.17E-02	28	44	44	8.87E-01	Kidney_Cortex
ALCP	ENSG00000136827.11	TOR1A	0.62	0.01	5.35E-01	0.00	0.16	1.27E-03	18	29	29	8.89E-01	Kidney_Cortex
ALCP	ENSG00000232629.8	HLA-DQB2	-0.62	0.00	5.35E-01	0.09	0.20	4.44E-04	34	51	51	8.89E-01	Kidney_Cortex
ALCP	ENSG00000102683.7	SGCG	0.62	0.01	5.35E-01	0.01	0.08	3.16E-02	25	35	35	8.89E-01	Kidney_Cortex
ALCP	ENSG00000119729.11	RHOQ	0.62	0.00	5.36E-01	0.01	0.12	5.99E-03	25	44	44	8.89E-01	Kidney_Cortex
ALCP	ENSG00000156398.12	SFXN2	0.61	0.01	5.40E-01	0.01	0.20	3.32E-04	27	53	53	8.94E-01	Kidney_Cortex
ALCP	ENSG00000111727.11	HCFC2	0.61	0.00	5.40E-01	0.05	0.07	4.68E-02	60	137	137	8.94E-01	Kidney_Cortex
ALCP	ENSG00000152439.12	ZNF773	-0.61	-0.01	5.40E-01	0.01	0.12	8.88E-03	12	19	19	8.94E-01	Kidney_Cortex
ALCP	ENSG00000100726.14	TELO2	-0.61	0.00	5.42E-01	0.07	0.39	4.13E-08	20	42	42	8.94E-01	Kidney_Cortex
ALCP	ENSG00000172000.7	ZNF556	0.61	0.01	5.42E-01	0.01	0.10	1.79E-02	21	24	24	8.94E-01	Kidney_Cortex
ALCP	ENSG00000183186.7	C2CD4C	0.61	0.01	5.42E-01	0.00	0.10	1.30E-02	6	18	18	8.94E-01	Kidney_Cortex
ALCP	ENSG00000268038.1	LINC01785	0.61	0.01	5.44E-01	0.01	0.22	1.98E-04	26	75	75	8.95E-01	Kidney_Cortex
ALCP	ENSG00000141219.15	C17orf80	-0.61	-0.01	5.45E-01	0.02	0.14	5.70E-03	37	54	54	8.95E-01	Kidney_Cortex
ALCP	ENSG00000111450.13	STX2	-0.61	-0.01	5.45E-01	0.01	0.08	2.16E-02	14	20	20	8.95E-01	Kidney_Cortex
ALCP	ENSG00000163933.9	RFT1	0.60	0.01	5.45E-01	0.01	0.17	4.42E-04	4	9	9	8.95E-01	Kidney_Cortex
ALCP	ENSG00000153002.11	CPB1	0.60	0.02	5.46E-01	0.00	0.11	1.15E-02	4	28	28	8.95E-01	Kidney_Cortex
ALCP	ENSG00000104450.12	SPAG1	-0.60	-0.01	5.47E-01	0.01	0.12	9.37E-03	15	30	30	8.95E-01	Kidney_Cortex
ALCP	ENSG00000125871.13	MGME1	-0.60	-0.02	5.47E-01	0.00	0.08	3.86E-02	3	12	12	8.95E-01	Kidney_Cortex
ALCP	ENSG00000204120.14	GIGYF2	-0.60	-0.01	5.48E-01	0.01	0.20	3.07E-04	23	58	58	8.96E-01	Kidney_Cortex
ALCP	ENSG00000090487.10	SPG21	0.60	0.02	5.49E-01	0.00	0.13	6.69E-03	3	10	10	8.96E-01	Kidney_Cortex
ALCP	ENSG00000278445.1	RP11-255P5.3	0.60	0.00	5.50E-01	0.08	0.13	3.39E-03	32	75	75	8.96E-01	Kidney_Cortex
ALCP	ENSG00000198909.7	MAP3K3	-0.60	-0.01	5.51E-01	0.00	0.07	4.40E-02	20	44	44	8.96E-01	Kidney_Cortex
ALCP	ENSG00000164896.19	FASTK	0.59	0.03	5.52E-01	0.00	0.08	3.32E-02	11	25	25	8.96E-01	Kidney_Cortex
ALCP	ENSG00000139190.16	VAMP1	-0.59	0.00	5.53E-01	0.01	0.16	7.15E-04	29	37	37	8.96E-01	Kidney_Cortex
ALCP	ENSG00000181035.13	SLC25A42	0.59	0.01	5.55E-01	0.01	0.10	1.38E-02	15	21	21	8.96E-01	Kidney_Cortex
ALCP	ENSG00000144746.6	ARL6IP5	-0.59	0.00	5.55E-01	0.03	0.41	1.41E-08	2	4	4	8.96E-01	Kidney_Cortex
ALCP	ENSG00000167397.14	VKORC1	-0.59	-0.01	5.56E-01	0.00	0.09	1.36E-02	5	5	5	8.96E-01	Kidney_Cortex
ALCP	ENSG00000128891.15	C15orf57	0.59	0.02	5.56E-01	0.00	0.21	2.99E-04	7	16	16	8.96E-01	Kidney_Cortex
ALCP	ENSG00000134202.10	GSTM3	-0.59	-0.01	5.56E-01	0.01	0.24	6.31E-05	41	69	69	8.96E-01	Kidney_Cortex
ALCP	ENSG00000203688.4	RP11-351J23.1	-0.59	0.00	5.57E-01	0.02	0.14	3.98E-03	64	100	100	8.96E-01	Kidney_Cortex
ALCP	ENSG00000135315.11	CEP162	0.59	0.00	5.57E-01	0.01	0.09	2.30E-02	43	57	57	8.96E-01	Kidney_Cortex
ALCP	ENSG00000085514.15	PILRA	0.59	0.00	5.57E-01	0.04	0.24	8.36E-05	49	68	68	8.96E-01	Kidney_Cortex
ALCP	ENSG00000251381.7	LINC00958	-0.59	0.00	5.58E-01	0.01	0.28	2.32E-05	11	27	27	8.96E-01	Kidney_Cortex
ALCP	ENSG00000101307.15	SIRPB1	0.59	0.01	5.58E-01	0.00	0.11	1.34E-02	10	34	34	8.96E-01	Kidney_Cortex
ALCP	ENSG00000228262.8	LINC01320	-0.58	-0.01	5.59E-01	0.00	0.16	1.20E-03	2	3	3	8.96E-01	Kidney_Cortex
ALCP	ENSG00000268555.1	RP11-678G14.3	-0.58	-0.02	5.60E-01	0.00	0.46	1.09E-10	10	24	24	8.96E-01	Kidney_Cortex
ALCP	ENSG00000075413.17	MARK3	-0.58	-0.01	5.60E-01	0.00	0.18	8.27E-04	14	27	27	8.96E-01	Kidney_Cortex
ALCP	ENSG00000184517.11	ZFP1	0.58	0.00	5.61E-01	0.09	0.13	5.81E-03	44	73	73	8.96E-01	Kidney_Cortex
ALCP	ENSG00000165119.20	HNRNPK	-0.58	0.00	5.62E-01	0.02	0.12	6.64E-03	55	84	84	8.96E-01	Kidney_Cortex
ALCP	ENSG00000197245.5	FAM110D	-0.58	-0.01	5.62E-01	0.00	0.11	8.65E-03	2	4	4	8.96E-01	Kidney_Cortex
ALCP	ENSG00000167646.13	DNAAF3	0.58	0.02	5.62E-01	0.00	0.17	1.70E-03	2	7	7	8.96E-01	Kidney_Cortex
ALCP	ENSG00000108179.13	PPIF	-0.58	0.00	5.62E-01	0.01	0.07	3.38E-02	8	29	29	8.96E-01	Kidney_Cortex
ALCP	ENSG00000090382.6	LYZ	-0.58	-0.79	5.62E-01	0.00	0.18	7.95E-04	1	22	22	8.96E-01	Kidney_Cortex
ALCP	ENSG00000116574.5	RHOU	-0.58	0.00	5.63E-01	0.01	0.12	4.51E-03	13	24	24	8.96E-01	Kidney_Cortex
ALCP	ENSG00000269893.6	SNHG8	-0.58	0.00	5.65E-01	0.01	0.26	5.75E-06	41	54	54	8.98E-01	Kidney_Cortex
ALCP	ENSG00000172785.18	CBWD1	-0.58	-0.05	5.65E-01	0.00	0.33	4.93E-07	5	12	12	8.98E-01	Kidney_Cortex
ALCP	ENSG00000245954.6	RP11-18H21.1	0.57	0.02	5.68E-01	0.00	0.08	2.03E-02	7	21	21	8.99E-01	Kidney_Cortex
ALCP	ENSG00000169220.17	RGS14	0.57	0.00	5.72E-01	0.00	0.24	1.10E-04	12	29	29	8.99E-01	Kidney_Cortex
ALCP	ENSG00000157315.4	TMED6	-0.57	0.00	5.72E-01	0.03	0.42	1.62E-08	20	46	46	8.99E-01	Kidney_Cortex
ALCP	ENSG00000186973.10	FAM183A	0.56	0.00	5.72E-01	0.10	0.23	1.78E-04	60	79	79	8.99E-01	Kidney_Cortex
ALCP	ENSG00000254415.3	SIGLEC14	0.56	0.00	5.72E-01	0.07	0.19	4.00E-04	58	154	154	8.99E-01	Kidney_Cortex
ALCP	ENSG00000104059.4	FAM189A1	0.56	0.00	5.74E-01	0.09	0.14	3.05E-03	76	159	159	8.99E-01	Kidney_Cortex
ALCP	ENSG00000182866.16	LCK	-0.56	-0.01	5.75E-01	0.00	0.12	6.88E-03	6	12	12	8.99E-01	Kidney_Cortex
ALCP	ENSG00000253476.1	RP11-395I14.2	0.56	0.01	5.75E-01	0.01	0.08	3.75E-02	23	39	39	8.99E-01	Kidney_Cortex
ALCP	ENSG00000077327.15	SPAG6	0.56	0.00	5.76E-01	0.01	0.08	3.30E-02	18	21	21	8.99E-01	Kidney_Cortex
ALCP	ENSG00000175221.14	MED16	0.56	0.01	5.76E-01	0.01	0.13	6.92E-03	10	30	30	8.99E-01	Kidney_Cortex
ALCP	ENSG00000166743.9	ACSM1	0.56	0.00	5.77E-01	0.04	0.18	1.07E-04	20	21	21	8.99E-01	Kidney_Cortex
ALCP	ENSG00000178950.16	GAK	-0.56	-0.01	5.78E-01	0.00	0.12	9.07E-03	3	12	12	8.99E-01	Kidney_Cortex
ALCP	ENSG00000138669.9	PRKG2	-0.56	0.00	5.78E-01	0.07	0.17	4.26E-04	41	91	91	8.99E-01	Kidney_Cortex
ALCP	ENSG00000166908.17	PIP4K2C	-0.55	-0.01	5.79E-01	0.00	0.08	3.20E-02	7	11	11	8.99E-01	Kidney_Cortex
ALCP	ENSG00000230310.1	CTD-2192J16.11	0.55	0.01	5.79E-01	0.00	0.11	8.59E-03	10	11	11	8.99E-01	Kidney_Cortex
ALCP	ENSG00000163960.11	UBXN7	0.55	0.00	5.79E-01	0.02	0.16	1.77E-03	21	39	39	8.99E-01	Kidney_Cortex
ALCP	ENSG00000187546.13	AGMO	0.55	0.01	5.80E-01	0.01	0.13	7.03E-03	16	36	36	8.99E-01	Kidney_Cortex
ALCP	ENSG00000111052.7	LIN7A	-0.55	-0.01	5.80E-01	0.01	0.15	2.79E-03	30	44	44	8.99E-01	Kidney_Cortex
ALCP	ENSG00000177082.12	WDR73	0.55	0.00	5.80E-01	0.03	0.12	7.58E-03	29	38	38	8.99E-01	Kidney_Cortex
ALCP	ENSG00000186567.12	CEACAM19	-0.55	-0.02	5.82E-01	0.00	0.34	1.87E-06	6	27	27	8.99E-01	Kidney_Cortex
ALCP	ENSG00000248112.1	RP11-78C3.1	-0.55	-0.01	5.82E-01	0.01	0.11	1.29E-02	6	20	20	8.99E-01	Kidney_Cortex
ALCP	ENSG00000182013.17	PNMAL1	0.55	0.00	5.82E-01	0.03	0.42	5.86E-09	13	13	13	8.99E-01	Kidney_Cortex
ALCP	ENSG00000198015.12	MRPL42	0.55	0.00	5.82E-01	0.01	0.16	2.09E-03	65	123	123	8.99E-01	Kidney_Cortex
ALCP	ENSG00000222041.10	CYTOR	0.55	0.01	5.84E-01	0.01	0.10	1.67E-02	8	29	29	8.99E-01	Kidney_Cortex
ALCP	ENSG00000169217.8	CD2BP2	-0.55	-0.01	5.84E-01	0.01	0.12	1.06E-03	8	13	13	8.99E-01	Kidney_Cortex
ALCP	ENSG00000117226.11	GBP3	0.54	0.00	5.87E-01	0.13	0.57	3.58E-13	68	82	82	8.99E-01	Kidney_Cortex
ALCP	ENSG00000196655.11	TRAPPC4	0.54	0.00	5.88E-01	0.03	0.32	1.70E-06	32	60	60	8.99E-01	Kidney_Cortex
ALCP	ENSG00000113296.14	THBS4	-0.54	-0.01	5.88E-01	0.01	0.29	9.91E-06	22	40	40	8.99E-01	Kidney_Cortex
ALCP	ENSG00000033050.7	ABCF2	-0.54	-0.01	5.88E-01	0.00	0.10	1.79E-02	25	48	48	8.99E-01	Kidney_Cortex
ALCP	ENSG00000188958.9	UTS2B	-0.54	0.00	5.88E-01	0.02	0.09	1.69E-02	8	12	12	8.99E-01	Kidney_Cortex
ALCP	ENSG00000132275.10	RRP8	-0.54	0.00	5.89E-01	0.07	0.17	1.10E-03	77	164	164	8.99E-01	Kidney_Cortex
ALCP	ENSG00000111364.15	DDX55	-0.54	0.00	5.90E-01	0.03	0.20	4.94E-04	24	69	69	8.99E-01	Kidney_Cortex
ALCP	ENSG00000164187.6	LMBRD2	0.54	0.05	5.91E-01	0.00	0.07	4.48E-02	3	21	21	8.99E-01	Kidney_Cortex
ALCP	ENSG00000087494.15	PTHLH	0.54	0.00	5.91E-01	0.07	0.13	6.00E-03	60	177	177	8.99E-01	Kidney_Cortex
ALCP	ENSG00000160221.16	C21orf33	0.54	0.00	5.91E-01	0.08	0.44	1.96E-09	23	35	35	8.99E-01	Kidney_Cortex
ALCP	ENSG00000113273.15	ARSB	0.54	0.00	5.91E-01	0.01	0.08	4.05E-02	19	53	53	8.99E-01	Kidney_Cortex
ALCP	ENSG00000135945.9	REV1	0.54	0.01	5.92E-01	0.00	0.22	9.81E-05	4	8	8	8.99E-01	Kidney_Cortex
ALCP	ENSG00000172478.17	C2orf54	-0.54	-0.01	5.92E-01	0.00	0.49	1.73E-11	4	19	19	8.99E-01	Kidney_Cortex
ALCP	ENSG00000112761.20	WISP3	-0.54	0.00	5.92E-01	0.02	0.27	2.41E-05	23	36	36	8.99E-01	Kidney_Cortex
ALCP	ENSG00000100053.9	CRYBB3	0.54	0.02	5.93E-01	0.00	0.13	2.48E-03	8	16	16	8.99E-01	Kidney_Cortex
ALCP	ENSG00000188039.13	NWD1	-0.53	0.00	5.96E-01	0.02	0.08	3.31E-02	23	58	58	8.99E-01	Kidney_Cortex
ALCP	ENSG00000127903.13	ZNF835	-0.53	-0.02	5.96E-01	0.00	0.12	4.34E-03	2	13	13	8.99E-01	Kidney_Cortex
ALCP	ENSG00000178917.15	ZNF852	0.53	0.00	5.96E-01	0.02	0.10	1.19E-02	54	102	102	8.99E-01	Kidney_Cortex
ALCP	ENSG00000185187.12	SIGIRR	0.53	0.01	5.97E-01	0.00	0.15	1.83E-03	2	8	8	8.99E-01	Kidney_Cortex
ALCP	ENSG00000120094.6	HOXB1	0.53	0.00	5.97E-01	0.03	0.17	1.60E-03	63	94	94	8.99E-01	Kidney_Cortex
ALCP	ENSG00000228727.8	SAPCD1	0.53	0.02	5.99E-01	0.00	0.07	4.94E-02	9	16	16	8.99E-01	Kidney_Cortex
ALCP	ENSG00000188803.14	SHISA6	-0.53	-0.01	5.99E-01	0.01	0.08	2.54E-02	40	77	77	8.99E-01	Kidney_Cortex
ALCP	ENSG00000107020.9	PLGRKT	-0.53	-0.01	5.99E-01	0.01	0.10	1.55E-02	32	71	71	8.99E-01	Kidney_Cortex
ALCP	ENSG00000176473.13	WDR25	0.52	0.02	6.00E-01	0.00	0.13	3.49E-03	29	54	54	8.99E-01	Kidney_Cortex
ALCP	ENSG00000162981.13	FAM84A	0.52	0.00	6.01E-01	0.04	0.12	1.02E-02	74	143	143	8.99E-01	Kidney_Cortex
ALCP	ENSG00000012223.12	LTF	-0.52	-0.01	6.01E-01	0.00	0.30	7.09E-06	8	19	19	8.99E-01	Kidney_Cortex
ALCP	ENSG00000275491.1	LINC01730	0.52	0.00	6.01E-01	0.00	0.11	1.11E-02	3	26	26	8.99E-01	Kidney_Cortex
ALCP	ENSG00000154479.12	CCDC173	0.52	0.00	6.02E-01	0.01	0.08	2.63E-02	34	47	47	8.99E-01	Kidney_Cortex
ALCP	ENSG00000229255.1	RP11-407H12.8	0.52	0.01	6.02E-01	0.01	0.11	1.22E-02	20	34	34	8.99E-01	Kidney_Cortex
ALCP	ENSG00000166736.11	HTR3A	-0.52	0.00	6.02E-01	0.05	0.11	8.33E-03	75	107	107	8.99E-01	Kidney_Cortex
ALCP	ENSG00000143036.16	SLC44A3	-0.52	-0.02	6.02E-01	0.00	0.08	3.16E-02	2	22	22	8.99E-01	Kidney_Cortex
ALCP	ENSG00000144741.17	SLC25A26	0.52	0.01	6.03E-01	0.00	0.20	4.85E-04	4	9	9	8.99E-01	Kidney_Cortex
ALCP	ENSG00000141469.16	SLC14A1	0.52	0.01	6.03E-01	0.01	0.17	1.08E-03	38	61	61	8.99E-01	Kidney_Cortex
ALCP	ENSG00000164815.10	ORC5	-0.52	-0.01	6.04E-01	0.01	0.07	3.03E-02	6	13	13	8.99E-01	Kidney_Cortex
ALCP	ENSG00000133328.3	HRASLS2	-0.52	-0.01	6.04E-01	0.00	0.16	2.22E-03	4	15	15	8.99E-01	Kidney_Cortex
ALCP	ENSG00000124678.17	TCP11	-0.52	0.00	6.05E-01	0.03	0.12	9.08E-03	11	13	13	8.99E-01	Kidney_Cortex
ALCP	ENSG00000120451.10	SNX19	-0.52	0.00	6.05E-01	0.07	0.12	4.83E-03	16	32	32	8.99E-01	Kidney_Cortex
ALCP	ENSG00000259641.5	PCAT29	0.52	0.02	6.06E-01	0.00	0.20	4.80E-04	1	6	6	8.99E-01	Kidney_Cortex
ALCP	ENSG00000261770.1	CTC-459F4.1	-0.51	0.00	6.07E-01	0.03	0.28	1.63E-05	25	49	49	8.99E-01	Kidney_Cortex
ALCP	ENSG00000242474.2	AC093627.9	0.51	0.01	6.08E-01	0.00	0.10	1.16E-02	8	16	16	8.99E-01	Kidney_Cortex
ALCP	ENSG00000198502.5	HLA-DRB5	-0.51	0.00	6.08E-01	0.11	0.33	1.58E-06	36	60	60	8.99E-01	Kidney_Cortex
ALCP	ENSG00000147437.9	GNRH1	0.51	0.01	6.08E-01	0.01	0.06	3.98E-02	23	30	30	8.99E-01	Kidney_Cortex
ALCP	ENSG00000125731.12	SH2D3A	0.51	0.00	6.08E-01	0.01	0.08	3.52E-02	15	19	19	8.99E-01	Kidney_Cortex
ALCP	ENSG00000253988.1	RP11-489O18.1	-0.51	0.00	6.09E-01	0.01	0.13	6.09E-03	16	60	60	8.99E-01	Kidney_Cortex
ALCP	ENSG00000135253.13	KCP	0.51	0.00	6.10E-01	0.02	0.13	4.87E-03	27	58	58	8.99E-01	Kidney_Cortex
ALCP	ENSG00000139620.12	KANSL2	-0.51	0.00	6.11E-01	0.02	0.34	6.89E-07	10	22	22	8.99E-01	Kidney_Cortex
ALCP	ENSG00000170891.10	CYTL1	0.51	0.00	6.11E-01	0.01	0.21	3.44E-04	9	35	35	8.99E-01	Kidney_Cortex
ALCP	ENSG00000163918.10	RFC4	0.50	0.01	6.14E-01	0.01	0.08	2.42E-02	7	7	7	8.99E-01	Kidney_Cortex
ALCP	ENSG00000135968.20	GCC2	0.50	0.01	6.15E-01	0.01	0.17	6.14E-04	24	77	77	8.99E-01	Kidney_Cortex
ALCP	ENSG00000039650.11	PNKP	0.50	0.00	6.15E-01	0.01	0.12	5.23E-03	8	20	20	8.99E-01	Kidney_Cortex
ALCP	ENSG00000259363.5	CTD-2054N24.2	0.50	0.00	6.16E-01	0.15	0.18	6.68E-04	52	86	86	8.99E-01	Kidney_Cortex
ALCP	ENSG00000169689.14	CENPX	0.50	0.01	6.16E-01	0.00	0.11	8.89E-03	23	28	28	8.99E-01	Kidney_Cortex
ALCP	ENSG00000184939.15	ZFP90	-0.50	-0.01	6.17E-01	0.01	0.07	3.90E-02	28	43	43	8.99E-01	Kidney_Cortex
ALCP	ENSG00000172466.15	ZNF24	-0.50	-0.03	6.17E-01	0.00	0.13	3.15E-03	12	26	26	8.99E-01	Kidney_Cortex
ALCP	ENSG00000166268.10	MYRFL	-0.50	0.00	6.18E-01	0.02	0.37	1.99E-07	29	43	43	8.99E-01	Kidney_Cortex
ALCP	ENSG00000237667.5	LINC01115	0.50	0.00	6.20E-01	0.06	0.09	1.71E-02	31	66	66	8.99E-01	Kidney_Cortex
ALCP	ENSG00000183833.16	MAATS1	0.50	0.00	6.20E-01	0.01	0.11	5.64E-03	11	12	12	8.99E-01	Kidney_Cortex
ALCP	ENSG00000154803.12	FLCN	-0.49	-0.01	6.21E-01	0.01	0.13	7.21E-03	16	56	56	8.99E-01	Kidney_Cortex
ALCP	ENSG00000164346.9	NSA2	0.49	0.00	6.21E-01	0.01	0.28	8.24E-07	41	112	112	8.99E-01	Kidney_Cortex
ALCP	ENSG00000175166.16	PSMD2	0.49	0.00	6.21E-01	0.00	0.11	1.29E-02	16	21	21	8.99E-01	Kidney_Cortex
ALCP	ENSG00000184752.12	NDUFA12	-0.49	-0.01	6.23E-01	0.01	0.09	1.79E-02	55	91	91	8.99E-01	Kidney_Cortex
ALCP	ENSG00000235139.2	AC003984.1	-0.49	-0.01	6.23E-01	0.00	0.09	2.58E-02	6	11	11	8.99E-01	Kidney_Cortex
ALCP	ENSG00000166847.9	DCTN5	0.49	0.00	6.24E-01	0.01	0.14	2.87E-03	20	23	23	8.99E-01	Kidney_Cortex
ALCP	ENSG00000240764.3	PCDHGC5	0.49	0.01	6.24E-01	0.01	0.14	2.78E-03	1	9	9	8.99E-01	Kidney_Cortex
ALCP	ENSG00000182670.13	TTC3	-0.49	0.00	6.24E-01	0.00	0.20	1.92E-04	31	53	53	8.99E-01	Kidney_Cortex
ALCP	ENSG00000179256.2	SMCO3	0.49	0.01	6.24E-01	0.00	0.14	4.39E-03	17	45	45	8.99E-01	Kidney_Cortex
ALCP	ENSG00000186812.12	ZNF397	-0.49	-0.02	6.24E-01	0.00	0.06	3.22E-02	2	2	2	8.99E-01	Kidney_Cortex
ALCP	ENSG00000109180.14	OCIAD1	-0.49	0.00	6.25E-01	0.04	0.11	5.33E-03	50	75	75	8.99E-01	Kidney_Cortex
ALCP	ENSG00000011376.9	LARS2	-0.49	-0.02	6.26E-01	0.00	0.09	6.04E-03	7	15	15	8.99E-01	Kidney_Cortex
ALCP	ENSG00000111671.9	SPSB2	-0.49	-0.06	6.26E-01	0.00	0.16	1.08E-03	4	37	37	8.99E-01	Kidney_Cortex
ALCP	ENSG00000105492.15	SIGLEC6	0.49	0.01	6.27E-01	0.00	0.07	3.48E-02	16	39	39	8.99E-01	Kidney_Cortex
ALCP	ENSG00000234444.9	ZNF736	0.49	0.00	6.27E-01	0.01	0.09	2.69E-02	15	17	17	8.99E-01	Kidney_Cortex
ALCP	ENSG00000107816.17	LZTS2	0.49	0.00	6.27E-01	0.02	0.14	2.90E-03	12	22	22	8.99E-01	Kidney_Cortex
ALCP	ENSG00000084693.15	AGBL5	0.49	0.01	6.27E-01	0.00	0.17	1.34E-03	10	14	14	8.99E-01	Kidney_Cortex
ALCP	ENSG00000144792.9	ZNF660	-0.48	0.00	6.28E-01	0.05	0.15	2.75E-03	66	124	124	8.99E-01	Kidney_Cortex
ALCP	ENSG00000237879.1	LINC00398	0.48	0.00	6.28E-01	0.01	0.11	1.16E-02	23	48	48	8.99E-01	Kidney_Cortex
ALCP	ENSG00000196126.11	HLA-DRB1	0.48	0.00	6.29E-01	0.01	0.16	8.68E-04	20	27	27	8.99E-01	Kidney_Cortex
ALCP	ENSG00000186472.19	PCLO	-0.48	-0.01	6.30E-01	0.01	0.10	1.75E-02	33	85	85	8.99E-01	Kidney_Cortex
ALCP	ENSG00000228878.7	SEPT7-AS1	0.48	0.01	6.30E-01	0.00	0.22	2.39E-04	6	18	18	8.99E-01	Kidney_Cortex
ALCP	ENSG00000152102.17	FAM168B	0.48	0.01	6.30E-01	0.00	0.07	4.11E-02	8	19	19	8.99E-01	Kidney_Cortex
ALCP	ENSG00000197013.9	ZNF429	-0.48	0.00	6.31E-01	0.01	0.14	2.91E-03	18	47	47	8.99E-01	Kidney_Cortex
ALCP	ENSG00000261150.2	EPPK1	0.48	0.03	6.31E-01	0.00	0.12	3.52E-03	3	18	18	8.99E-01	Kidney_Cortex
ALCP	ENSG00000138750.14	NUP54	0.48	0.01	6.32E-01	0.00	0.25	3.52E-05	37	65	65	8.99E-01	Kidney_Cortex
ALCP	ENSG00000069696.6	DRD4	0.48	0.02	6.32E-01	0.00	0.10	1.70E-02	1	4	4	8.99E-01	Kidney_Cortex
ALCP	ENSG00000189366.9	ALG1L	0.48	0.00	6.32E-01	0.07	0.24	8.02E-05	30	35	35	8.99E-01	Kidney_Cortex
ALCP	ENSG00000196961.12	AP2A1	0.48	0.28	6.33E-01	0.00	0.13	8.13E-04	2	15	15	8.99E-01	Kidney_Cortex
ALCP	ENSG00000167612.12	ANKRD33	0.48	0.00	6.33E-01	0.04	0.09	2.62E-02	39	72	72	8.99E-01	Kidney_Cortex
ALCP	ENSG00000184389.9	A3GALT2	0.48	0.00	6.34E-01	0.02	0.18	5.35E-04	17	49	49	8.99E-01	Kidney_Cortex
ALCP	ENSG00000100321.14	SYNGR1	0.48	0.01	6.34E-01	0.01	0.07	2.80E-02	16	29	29	8.99E-01	Kidney_Cortex
ALCP	ENSG00000010270.13	STARD3NL	-0.48	-0.01	6.34E-01	0.00	0.17	1.93E-03	3	5	5	8.99E-01	Kidney_Cortex
ALCP	ENSG00000157500.10	APPL1	-0.48	0.00	6.35E-01	0.01	0.21	3.46E-04	10	19	19	8.99E-01	Kidney_Cortex
ALCP	ENSG00000231221.1	LINC01593	-0.48	-0.02	6.35E-01	0.00	0.32	2.81E-07	4	8	8	8.99E-01	Kidney_Cortex
ALCP	ENSG00000168329.13	CX3CR1	-0.47	-0.01	6.35E-01	0.01	0.10	1.34E-02	3	3	3	8.99E-01	Kidney_Cortex
ALCP	ENSG00000083807.9	SLC27A5	-0.47	-0.02	6.36E-01	0.00	0.09	1.83E-02	4	23	23	8.99E-01	Kidney_Cortex
ALCP	ENSG00000254319.5	RP11-134O21.1	0.47	0.00	6.37E-01	0.05	0.09	2.31E-02	17	27	27	8.99E-01	Kidney_Cortex
ALCP	ENSG00000239282.7	GATSL3	-0.47	0.00	6.37E-01	0.01	0.07	4.93E-02	2	12	12	8.99E-01	Kidney_Cortex
ALCP	ENSG00000131374.14	TBC1D5	-0.47	-0.01	6.37E-01	0.01	0.13	5.34E-03	32	61	61	8.99E-01	Kidney_Cortex
ALCP	ENSG00000167447.12	SMG8	-0.47	0.00	6.38E-01	0.02	0.10	1.04E-02	28	50	50	8.99E-01	Kidney_Cortex
ALCP	ENSG00000065243.19	PKN2	0.47	0.01	6.39E-01	0.00	0.08	2.89E-02	7	18	18	9.00E-01	Kidney_Cortex
ALCP	ENSG00000272369.1	RP11-446N19.1	-0.47	0.00	6.39E-01	0.02	0.22	1.78E-05	21	46	46	9.00E-01	Kidney_Cortex
ALCP	ENSG00000075131.9	TIPIN	0.47	0.00	6.41E-01	0.04	0.10	1.26E-02	17	25	25	9.01E-01	Kidney_Cortex
ALCP	ENSG00000101230.5	ISM1	-0.46	0.00	6.43E-01	0.02	0.35	9.99E-07	17	26	26	9.03E-01	Kidney_Cortex
ALCP	ENSG00000006607.13	FARP2	-0.46	-0.01	6.44E-01	0.00	0.27	1.35E-05	31	109	109	9.03E-01	Kidney_Cortex
ALCP	ENSG00000167766.18	ZNF83	0.46	0.01	6.45E-01	0.00	0.22	8.40E-05	11	32	32	9.03E-01	Kidney_Cortex
ALCP	ENSG00000165733.7	BMS1	-0.46	0.00	6.45E-01	0.01	0.16	1.88E-03	38	73	73	9.03E-01	Kidney_Cortex
ALCP	ENSG00000250490.1	LINC02145	0.46	0.00	6.46E-01	0.11	0.41	2.85E-08	36	70	70	9.04E-01	Kidney_Cortex
ALCP	ENSG00000139767.8	SRRM4	0.46	0.00	6.47E-01	0.02	0.08	4.12E-02	22	51	51	9.04E-01	Kidney_Cortex
ALCP	ENSG00000049247.13	UTS2	-0.46	-0.01	6.47E-01	0.01	0.18	1.16E-03	3	5	5	9.04E-01	Kidney_Cortex
ALCP	ENSG00000183346.6	C10orf107	-0.46	0.00	6.49E-01	0.06	0.07	3.45E-02	44	70	70	9.04E-01	Kidney_Cortex
ALCP	ENSG00000095015.5	MAP3K1	-0.45	-0.02	6.49E-01	0.00	0.11	9.51E-03	3	10	10	9.04E-01	Kidney_Cortex
ALCP	ENSG00000145736.14	GTF2H2	0.45	0.00	6.50E-01	0.02	0.44	3.40E-09	34	63	63	9.04E-01	Kidney_Cortex
ALCP	ENSG00000059769.19	DNAJC25	0.45	0.00	6.51E-01	0.02	0.14	2.47E-03	17	47	47	9.04E-01	Kidney_Cortex
ALCP	ENSG00000164692.17	COL1A2	0.45	0.08	6.51E-01	0.00	0.10	1.41E-02	3	4	4	9.04E-01	Kidney_Cortex
ALCP	ENSG00000223387.6	LINC02068	-0.45	0.00	6.51E-01	0.02	0.10	1.32E-02	23	77	77	9.04E-01	Kidney_Cortex
ALCP	ENSG00000184508.10	HDDC3	0.45	0.54	6.52E-01	0.00	0.07	4.00E-02	1	8	8	9.04E-01	Kidney_Cortex
ALCP	ENSG00000172215.5	CXCR6	-0.45	-0.02	6.53E-01	0.00	0.07	4.54E-02	4	10	10	9.06E-01	Kidney_Cortex
ALCP	ENSG00000171160.17	MORN4	0.45	0.01	6.54E-01	0.00	0.08	3.82E-02	25	52	52	9.06E-01	Kidney_Cortex
ALCP	ENSG00000168263.8	KCNV2	0.45	0.00	6.55E-01	0.05	0.23	1.83E-04	14	42	42	9.07E-01	Kidney_Cortex
ALCP	ENSG00000147869.4	CER1	0.44	0.00	6.56E-01	0.05	0.21	3.55E-04	25	75	75	9.07E-01	Kidney_Cortex
ALCP	ENSG00000128283.6	CDC42EP1	0.44	0.00	6.57E-01	0.00	0.18	6.99E-04	22	34	34	9.07E-01	Kidney_Cortex
ALCP	ENSG00000120071.13	KANSL1	0.44	0.00	6.58E-01	0.01	0.13	5.56E-03	28	56	56	9.07E-01	Kidney_Cortex
ALCP	ENSG00000169085.11	C8orf46	0.44	0.02	6.59E-01	0.00	0.09	1.01E-02	5	12	12	9.07E-01	Kidney_Cortex
ALCP	ENSG00000128534.7	LSM8	-0.44	-0.01	6.60E-01	0.00	0.07	3.08E-02	27	48	48	9.07E-01	Kidney_Cortex
ALCP	ENSG00000108786.10	HSD17B1	0.44	0.01	6.60E-01	0.00	0.20	5.73E-04	4	6	6	9.07E-01	Kidney_Cortex
ALCP	ENSG00000232677.6	LINC00665	0.44	0.01	6.61E-01	0.00	0.18	5.96E-04	13	19	19	9.07E-01	Kidney_Cortex
ALCP	ENSG00000129595.12	EPB41L4A	-0.44	0.00	6.62E-01	0.02	0.25	5.41E-05	12	31	31	9.07E-01	Kidney_Cortex
ALCP	ENSG00000204625.10	HCG9	-0.44	-0.01	6.63E-01	0.00	0.07	4.21E-02	19	32	32	9.07E-01	Kidney_Cortex
ALCP	ENSG00000197980.12	LEKR1	0.44	0.01	6.63E-01	0.01	0.28	1.95E-05	9	20	20	9.07E-01	Kidney_Cortex
ALCP	ENSG00000273136.6	NBPF26	0.43	0.01	6.64E-01	0.00	0.36	6.83E-08	1	18	18	9.07E-01	Kidney_Cortex
ALCP	ENSG00000171551.11	ECEL1	-0.43	0.00	6.64E-01	0.09	0.26	7.04E-05	82	117	117	9.07E-01	Kidney_Cortex
ALCP	ENSG00000260676.5	LINC01541	-0.43	-0.02	6.64E-01	0.00	0.08	3.13E-02	2	6	6	9.07E-01	Kidney_Cortex
ALCP	ENSG00000175198.15	PCCA	0.43	0.01	6.65E-01	0.00	0.13	5.25E-03	2	5	5	9.07E-01	Kidney_Cortex
ALCP	ENSG00000070371.15	CLTCL1	-0.43	-0.01	6.66E-01	0.01	0.12	6.76E-03	14	73	73	9.07E-01	Kidney_Cortex
ALCP	ENSG00000204977.9	TRIM13	0.43	0.00	6.66E-01	0.02	0.26	1.80E-05	17	28	28	9.07E-01	Kidney_Cortex
ALCP	ENSG00000164978.17	NUDT2	0.43	0.00	6.67E-01	0.01	0.10	1.45E-02	8	9	9	9.07E-01	Kidney_Cortex
ALCP	ENSG00000104823.8	ECH1	-0.43	-0.01	6.67E-01	0.00	0.18	9.30E-04	29	35	35	9.07E-01	Kidney_Cortex
ALCP	ENSG00000034239.10	EFCAB1	-0.43	-0.06	6.68E-01	0.00	0.11	1.56E-02	3	10	10	9.07E-01	Kidney_Cortex
ALCP	ENSG00000230487.7	PSMG3-AS1	0.43	0.01	6.69E-01	0.01	0.13	3.61E-03	7	17	17	9.07E-01	Kidney_Cortex
ALCP	ENSG00000164520.11	RAET1E	-0.42	0.00	6.71E-01	0.02	0.07	3.38E-02	31	37	37	9.07E-01	Kidney_Cortex
ALCP	ENSG00000145016.15	RUBCN	-0.42	0.00	6.71E-01	0.01	0.08	2.31E-02	16	49	49	9.07E-01	Kidney_Cortex
ALCP	ENSG00000137857.17	DUOX1	-0.42	0.00	6.71E-01	0.02	0.12	5.91E-03	25	69	69	9.07E-01	Kidney_Cortex
ALCP	ENSG00000159197.3	KCNE2	-0.42	-0.03	6.71E-01	0.00	0.07	4.98E-02	5	7	7	9.07E-01	Kidney_Cortex
ALCP	ENSG00000146904.8	EPHA1	0.42	0.00	6.72E-01	0.01	0.09	1.38E-02	9	16	16	9.07E-01	Kidney_Cortex
ALCP	ENSG00000179399.14	GPC5	-0.42	-0.01	6.72E-01	0.02	0.25	3.08E-05	61	82	82	9.07E-01	Kidney_Cortex
ALCP	ENSG00000138744.14	NAAA	0.42	0.00	6.72E-01	0.01	0.20	1.17E-04	19	22	22	9.07E-01	Kidney_Cortex
ALCP	ENSG00000265763.3	ZNF488	0.42	0.33	6.72E-01	0.00	0.15	1.98E-03	1	21	21	9.07E-01	Kidney_Cortex
ALCP	ENSG00000181381.13	DDX60L	-0.42	-0.02	6.73E-01	0.00	0.09	2.62E-02	1	2	2	9.07E-01	Kidney_Cortex
ALCP	ENSG00000152795.17	HNRNPDL	-0.42	-0.03	6.74E-01	0.00	0.19	8.68E-04	8	22	22	9.09E-01	Kidney_Cortex
ALCP	ENSG00000186867.10	QRFPR	-0.42	-0.01	6.76E-01	0.01	0.10	2.33E-02	19	28	28	9.09E-01	Kidney_Cortex
ALCP	ENSG00000165526.8	RPUSD4	-0.42	-0.01	6.76E-01	0.00	0.11	1.53E-02	7	31	31	9.09E-01	Kidney_Cortex
ALCP	ENSG00000136235.15	GPNMB	-0.42	0.00	6.76E-01	0.01	0.21	2.68E-04	32	75	75	9.09E-01	Kidney_Cortex
ALCP	ENSG00000180953.11	ST20	-0.42	-0.01	6.77E-01	0.00	0.27	1.94E-05	7	12	12	9.10E-01	Kidney_Cortex
ALCP	ENSG00000116157.5	GPX7	-0.41	0.00	6.79E-01	0.02	0.21	1.19E-04	8	20	20	9.11E-01	Kidney_Cortex
ALCP	ENSG00000106952.7	TNFSF8	-0.41	0.00	6.79E-01	0.01	0.13	2.32E-03	29	54	54	9.11E-01	Kidney_Cortex
ALCP	ENSG00000156253.6	RWDD2B	0.41	0.02	6.81E-01	0.00	0.13	3.45E-03	1	3	3	9.12E-01	Kidney_Cortex
ALCP	ENSG00000188086.13	PRSS45	-0.41	0.00	6.82E-01	0.04	0.27	7.67E-06	22	36	36	9.12E-01	Kidney_Cortex
ALCP	ENSG00000136518.16	ACTL6A	0.41	0.00	6.82E-01	0.01	0.16	1.36E-03	27	52	52	9.12E-01	Kidney_Cortex
ALCP	ENSG00000048342.15	CC2D2A	-0.41	0.00	6.85E-01	0.00	0.11	1.31E-02	33	56	56	9.14E-01	Kidney_Cortex
ALCP	ENSG00000146859.6	TMEM140	0.41	0.01	6.85E-01	0.00	0.09	2.82E-02	31	45	45	9.14E-01	Kidney_Cortex
ALCP	ENSG00000257218.5	GATC	0.40	0.00	6.86E-01	0.01	0.18	4.85E-04	51	79	79	9.14E-01	Kidney_Cortex
ALCP	ENSG00000122359.17	ANXA11	0.40	0.02	6.88E-01	0.00	0.24	1.36E-04	6	16	16	9.15E-01	Kidney_Cortex
ALCP	ENSG00000100601.9	ALKBH1	0.40	0.01	6.88E-01	0.02	0.07	3.83E-02	50	97	97	9.15E-01	Kidney_Cortex
ALCP	ENSG00000126838.9	PZP	-0.40	-0.01	6.88E-01	0.00	0.07	4.23E-02	5	32	32	9.15E-01	Kidney_Cortex
ALCP	ENSG00000197748.12	CFAP43	-0.40	-0.01	6.89E-01	0.01	0.09	1.97E-02	6	15	15	9.15E-01	Kidney_Cortex
ALCP	ENSG00000055147.18	FAM114A2	0.40	0.00	6.90E-01	0.04	0.22	1.69E-04	69	141	141	9.16E-01	Kidney_Cortex
ALCP	ENSG00000153914.15	SREK1	-0.40	-0.05	6.91E-01	0.00	0.09	1.65E-02	4	8	8	9.16E-01	Kidney_Cortex
ALCP	ENSG00000165417.11	GTF2A1	-0.40	0.00	6.91E-01	0.02	0.14	5.37E-03	20	52	52	9.16E-01	Kidney_Cortex
ALCP	ENSG00000154429.10	CCSAP	0.40	0.00	6.92E-01	0.02	0.09	2.28E-02	8	40	40	9.16E-01	Kidney_Cortex
ALCP	ENSG00000164946.19	FREM1	-0.39	-0.01	6.94E-01	0.00	0.06	4.67E-02	2	2	2	9.18E-01	Kidney_Cortex
ALCP	ENSG00000111254.7	AKAP3	-0.39	-0.01	6.95E-01	0.01	0.07	4.93E-02	9	24	24	9.18E-01	Kidney_Cortex
ALCP	ENSG00000189057.10	FAM111B	0.39	0.01	6.96E-01	0.00	0.08	2.73E-02	28	45	45	9.18E-01	Kidney_Cortex
ALCP	ENSG00000163106.10	HPGDS	-0.39	0.00	6.97E-01	0.01	0.08	3.03E-02	21	31	31	9.18E-01	Kidney_Cortex
ALCP	ENSG00000137074.18	APTX	-0.39	0.00	6.97E-01	0.01	0.22	1.47E-04	26	56	56	9.18E-01	Kidney_Cortex
ALCP	ENSG00000168803.14	ADAL	-0.39	-0.01	6.97E-01	0.01	0.17	4.87E-04	6	6	6	9.18E-01	Kidney_Cortex
ALCP	ENSG00000182923.16	CEP63	0.39	0.00	7.00E-01	0.02	0.35	8.63E-07	66	139	139	9.20E-01	Kidney_Cortex
ALCP	ENSG00000256064.1	RP11-117L5.4	0.39	0.00	7.00E-01	0.01	0.07	3.52E-02	18	40	40	9.20E-01	Kidney_Cortex
ALCP	ENSG00000267224.1	AC005498.4	-0.39	-0.01	7.00E-01	0.00	0.07	4.58E-02	12	23	23	9.20E-01	Kidney_Cortex
ALCP	ENSG00000173638.18	SLC19A1	0.38	0.39	7.02E-01	0.00	0.07	4.04E-02	2	18	18	9.22E-01	Kidney_Cortex
ALCP	ENSG00000113161.15	HMGCR	-0.38	0.00	7.03E-01	0.01	0.14	3.53E-03	46	122	122	9.22E-01	Kidney_Cortex
ALCP	ENSG00000153822.13	KCNJ16	-0.38	0.00	7.04E-01	0.02	0.22	1.36E-04	81	102	102	9.22E-01	Kidney_Cortex
ALCP	ENSG00000173517.10	PEAK1	0.38	0.01	7.05E-01	0.01	0.15	1.10E-03	20	42	42	9.22E-01	Kidney_Cortex
ALCP	ENSG00000115946.7	PNO1	-0.38	0.00	7.05E-01	0.02	0.11	8.73E-03	24	48	48	9.22E-01	Kidney_Cortex
ALCP	ENSG00000144488.14	ESPNL	0.38	0.00	7.06E-01	0.02	0.13	6.48E-03	27	39	39	9.22E-01	Kidney_Cortex
ALCP	ENSG00000005469.11	CROT	-0.38	0.00	7.07E-01	0.01	0.13	1.68E-03	21	31	31	9.22E-01	Kidney_Cortex
ALCP	ENSG00000197444.9	OGDHL	0.38	0.01	7.07E-01	0.01	0.16	5.17E-04	37	88	88	9.22E-01	Kidney_Cortex
ALCP	ENSG00000178301.3	AQP11	0.37	0.00	7.09E-01	0.01	0.10	1.96E-02	7	12	12	9.22E-01	Kidney_Cortex
ALCP	ENSG00000084072.16	PPIE	-0.37	0.00	7.09E-01	0.05	0.29	1.44E-05	54	116	116	9.22E-01	Kidney_Cortex
ALCP	ENSG00000137877.9	SPTBN5	0.37	0.00	7.10E-01	0.01	0.18	3.37E-04	11	28	28	9.22E-01	Kidney_Cortex
ALCP	ENSG00000259915.2	RP11-410E4.1	0.37	0.01	7.10E-01	0.00	0.17	1.53E-03	30	87	87	9.22E-01	Kidney_Cortex
ALCP	ENSG00000159131.16	GART	-0.37	-0.01	7.10E-01	0.00	0.07	4.80E-02	11	20	20	9.22E-01	Kidney_Cortex
ALCP	ENSG00000176945.16	MUC20	0.37	0.00	7.12E-01	0.05	0.19	3.39E-04	33	79	79	9.22E-01	Kidney_Cortex
ALCP	ENSG00000164535.14	DAGLB	-0.37	0.00	7.12E-01	0.00	0.31	4.63E-07	10	32	32	9.22E-01	Kidney_Cortex
ALCP	ENSG00000100288.19	CHKB	-0.37	-0.01	7.13E-01	0.00	0.08	1.57E-02	10	25	25	9.22E-01	Kidney_Cortex
ALCP	ENSG00000162913.9	C1orf145	-0.37	-0.01	7.13E-01	0.00	0.45	3.60E-09	17	26	26	9.22E-01	Kidney_Cortex
ALCP	ENSG00000188321.13	ZNF559	-0.37	0.00	7.14E-01	0.05	0.18	2.20E-04	6	21	21	9.22E-01	Kidney_Cortex
ALCP	ENSG00000197978.9	GOLGA6L9	0.37	0.00	7.14E-01	0.06	0.12	7.04E-03	29	56	56	9.22E-01	Kidney_Cortex
ALCP	ENSG00000174255.6	ZNF80	-0.37	0.00	7.14E-01	0.03	0.08	3.56E-02	34	52	52	9.22E-01	Kidney_Cortex
ALCP	ENSG00000108669.16	CYTH1	-0.36	-0.07	7.15E-01	0.00	0.14	2.32E-03	1	7	7	9.22E-01	Kidney_Cortex
ALCP	ENSG00000277149.4	TYW1B	-0.36	0.00	7.16E-01	0.02	0.29	6.52E-06	40	86	86	9.22E-01	Kidney_Cortex
ALCP	ENSG00000100473.15	COCH	0.36	0.00	7.17E-01	0.02	0.08	3.68E-02	7	11	11	9.22E-01	Kidney_Cortex
ALCP	ENSG00000103569.9	AQP9	-0.36	-0.02	7.17E-01	0.00	0.13	4.99E-03	6	35	35	9.22E-01	Kidney_Cortex
ALCP	ENSG00000134900.11	TPP2	0.36	0.01	7.17E-01	0.00	0.22	3.40E-04	27	81	81	9.22E-01	Kidney_Cortex
ALCP	ENSG00000161180.10	CCDC116	0.36	0.00	7.17E-01	0.03	0.14	4.19E-03	31	58	58	9.22E-01	Kidney_Cortex
ALCP	ENSG00000261456.5	TUBB8	0.36	0.04	7.18E-01	0.00	0.10	1.23E-02	3	14	14	9.22E-01	Kidney_Cortex
ALCP	ENSG00000146085.7	MUT	-0.36	0.00	7.18E-01	0.03	0.43	6.60E-09	93	126	126	9.22E-01	Kidney_Cortex
ALCP	ENSG00000173705.8	SUSD5	-0.36	-0.01	7.19E-01	0.00	0.14	4.68E-03	3	16	16	9.22E-01	Kidney_Cortex
ALCP	ENSG00000090520.11	DNAJB11	-0.36	-0.01	7.20E-01	0.00	0.17	9.17E-04	28	39	39	9.22E-01	Kidney_Cortex
ALCP	ENSG00000205307.11	SAP25	-0.36	0.00	7.20E-01	0.01	0.10	1.32E-02	10	11	11	9.22E-01	Kidney_Cortex
ALCP	ENSG00000135093.12	USP30	0.35	0.00	7.24E-01	0.02	0.13	4.44E-03	54	143	143	9.27E-01	Kidney_Cortex
ALCP	ENSG00000196456.11	ZNF775	0.35	0.00	7.27E-01	0.01	0.08	3.83E-02	4	5	5	9.29E-01	Kidney_Cortex
ALCP	ENSG00000263105.1	RP11-95P2.3	-0.35	0.00	7.28E-01	0.01	0.07	4.89E-02	2	7	7	9.29E-01	Kidney_Cortex
ALCP	ENSG00000123838.10	C4BPA	0.35	0.00	7.28E-01	0.01	0.10	1.65E-02	18	44	44	9.29E-01	Kidney_Cortex
ALCP	ENSG00000176222.8	ZNF404	0.35	0.00	7.29E-01	0.01	0.24	5.64E-05	31	55	55	9.30E-01	Kidney_Cortex
ALCP	ENSG00000158717.10	RNF166	0.34	0.00	7.31E-01	0.01	0.11	1.13E-02	10	23	23	9.30E-01	Kidney_Cortex
ALCP	ENSG00000121053.5	EPX	-0.34	-0.01	7.31E-01	0.01	0.11	8.64E-03	61	90	90	9.30E-01	Kidney_Cortex
ALCP	ENSG00000158528.11	PPP1R9A	0.34	0.01	7.31E-01	0.00	0.07	4.99E-02	3	13	13	9.30E-01	Kidney_Cortex
ALCP	ENSG00000188611.14	ASAH2	-0.34	0.00	7.36E-01	0.02	0.19	3.39E-04	6	17	17	9.33E-01	Kidney_Cortex
ALCP	ENSG00000271553.1	RP11-274B21.10	-0.34	0.00	7.36E-01	0.03	0.24	1.16E-04	47	66	66	9.33E-01	Kidney_Cortex
ALCP	ENSG00000198945.7	L3MBTL3	-0.34	0.00	7.37E-01	0.04	0.37	3.16E-07	13	17	17	9.33E-01	Kidney_Cortex
ALCP	ENSG00000147813.15	NAPRT	-0.34	-0.17	7.37E-01	0.00	0.23	1.52E-04	2	13	13	9.33E-01	Kidney_Cortex
ALCP	ENSG00000183520.11	UTP11	0.33	0.01	7.38E-01	0.00	0.10	1.98E-02	5	6	6	9.33E-01	Kidney_Cortex
ALCP	ENSG00000175322.11	ZNF519	-0.33	-0.01	7.39E-01	0.00	0.27	1.32E-05	54	78	78	9.33E-01	Kidney_Cortex
ALCP	ENSG00000256162.2	SMLR1	-0.33	-0.01	7.39E-01	0.00	0.14	1.48E-03	6	15	15	9.33E-01	Kidney_Cortex
ALCP	ENSG00000124116.18	WFDC3	-0.33	0.00	7.40E-01	0.09	0.37	4.00E-07	28	47	47	9.33E-01	Kidney_Cortex
ALCP	ENSG00000106367.13	AP1S1	-0.33	-0.01	7.40E-01	0.00	0.37	2.47E-07	1	9	9	9.33E-01	Kidney_Cortex
ALCP	ENSG00000181577.15	C6orf223	0.33	0.00	7.41E-01	0.03	0.13	4.32E-03	25	35	35	9.33E-01	Kidney_Cortex
ALCP	ENSG00000140043.11	PTGR2	-0.33	-0.01	7.42E-01	0.00	0.17	1.30E-03	1	14	14	9.33E-01	Kidney_Cortex
ALCP	ENSG00000213614.9	HEXA	-0.33	0.00	7.42E-01	0.05	0.11	2.58E-03	34	76	76	9.33E-01	Kidney_Cortex
ALCP	ENSG00000236384.7	LINC00479	-0.33	-0.04	7.42E-01	0.00	0.10	1.32E-02	1	16	16	9.33E-01	Kidney_Cortex
ALCP	ENSG00000011590.13	ZBTB32	0.33	0.00	7.44E-01	0.01	0.12	6.09E-03	10	24	24	9.33E-01	Kidney_Cortex
ALCP	ENSG00000129347.19	KRI1	-0.33	0.00	7.45E-01	0.01	0.18	3.53E-04	11	15	15	9.33E-01	Kidney_Cortex
ALCP	ENSG00000267680.5	ZNF224	-0.32	-0.01	7.46E-01	0.00	0.13	5.33E-03	13	19	19	9.33E-01	Kidney_Cortex
ALCP	ENSG00000185864.16	NPIPB4	0.32	0.00	7.46E-01	0.00	0.10	1.87E-02	5	11	11	9.33E-01	Kidney_Cortex
ALCP	ENSG00000175164.13	ABO	-0.32	0.00	7.46E-01	0.00	0.08	2.85E-02	14	39	39	9.33E-01	Kidney_Cortex
ALCP	ENSG00000182247.9	UBE2E2	0.32	0.01	7.47E-01	0.00	0.13	5.54E-03	2	6	6	9.33E-01	Kidney_Cortex
ALCP	ENSG00000204876.4	AC021218.2	-0.32	0.00	7.47E-01	0.00	0.18	5.21E-04	2	12	12	9.33E-01	Kidney_Cortex
ALCP	ENSG00000238102.1	RP11-19D2.1	-0.32	-0.02	7.48E-01	0.00	0.32	9.80E-07	20	64	64	9.33E-01	Kidney_Cortex
ALCP	ENSG00000231742.5	LINC01273	-0.32	0.00	7.48E-01	0.05	0.22	4.67E-05	14	29	29	9.33E-01	Kidney_Cortex
ALCP	ENSG00000157335.20	CLEC18C	-0.32	0.00	7.48E-01	0.00	0.20	4.08E-04	18	26	26	9.33E-01	Kidney_Cortex
ALCP	ENSG00000138303.17	ASCC1	0.32	0.01	7.49E-01	0.01	0.16	1.76E-03	19	37	37	9.33E-01	Kidney_Cortex
ALCP	ENSG00000127337.6	YEATS4	0.32	0.00	7.50E-01	0.00	0.23	1.10E-04	6	14	14	9.33E-01	Kidney_Cortex
ALCP	ENSG00000169696.15	ASPSCR1	-0.32	0.00	7.50E-01	0.00	0.07	4.09E-02	15	29	29	9.33E-01	Kidney_Cortex
ALCP	ENSG00000161798.6	AQP5	0.32	0.02	7.52E-01	0.00	0.08	2.89E-02	8	16	16	9.33E-01	Kidney_Cortex
ALCP	ENSG00000136267.13	DGKB	-0.32	0.00	7.53E-01	0.03	0.17	1.81E-03	17	27	27	9.33E-01	Kidney_Cortex
ALCP	ENSG00000075826.16	SEC31B	0.31	0.00	7.53E-01	0.05	0.24	8.74E-05	39	93	93	9.33E-01	Kidney_Cortex
ALCP	ENSG00000185798.7	WDR53	-0.31	0.00	7.53E-01	0.07	0.07	3.86E-02	25	48	48	9.33E-01	Kidney_Cortex
ALCP	ENSG00000157823.16	AP3S2	-0.31	0.00	7.54E-01	0.02	0.20	3.78E-04	41	75	75	9.33E-01	Kidney_Cortex
ALCP	ENSG00000219626.8	FAM228B	-0.31	-0.01	7.54E-01	0.00	0.19	1.12E-04	23	29	29	9.33E-01	Kidney_Cortex
ALCP	ENSG00000062282.14	DGAT2	-0.31	0.00	7.54E-01	0.02	0.10	1.43E-02	18	46	46	9.33E-01	Kidney_Cortex
ALCP	ENSG00000222047.8	C10orf55	-0.31	0.00	7.54E-01	0.00	0.08	2.16E-02	3	18	18	9.33E-01	Kidney_Cortex
ALCP	ENSG00000250529.1	LINC02121	0.31	0.00	7.55E-01	0.01	0.32	3.31E-06	10	29	29	9.33E-01	Kidney_Cortex
ALCP	ENSG00000187630.15	DHRS4L2	0.31	0.00	7.57E-01	0.01	0.26	4.00E-05	47	73	73	9.34E-01	Kidney_Cortex
ALCP	ENSG00000134265.12	NAPG	0.31	0.02	7.58E-01	0.00	0.07	2.98E-02	11	30	30	9.34E-01	Kidney_Cortex
ALCP	ENSG00000186684.12	CYP27C1	0.31	0.00	7.59E-01	0.02	0.11	8.50E-03	20	23	23	9.34E-01	Kidney_Cortex
ALCP	ENSG00000016864.18	GLT8D1	0.31	0.00	7.59E-01	0.02	0.25	8.97E-05	8	24	24	9.34E-01	Kidney_Cortex
ALCP	ENSG00000249776.5	RP11-133F8.2	-0.31	0.00	7.60E-01	0.01	0.07	4.37E-02	14	14	14	9.34E-01	Kidney_Cortex
ALCP	ENSG00000251136.8	RP11-37B2.1	-0.31	0.00	7.60E-01	0.04	0.09	3.05E-02	59	121	121	9.34E-01	Kidney_Cortex
ALCP	ENSG00000186889.9	TMEM17	0.30	0.00	7.61E-01	0.01	0.51	5.91E-11	15	45	45	9.34E-01	Kidney_Cortex
ALCP	ENSG00000113758.13	DBN1	0.30	0.01	7.61E-01	0.00	0.19	7.16E-04	8	10	10	9.34E-01	Kidney_Cortex
ALCP	ENSG00000065060.16	UHRF1BP1	0.30	0.00	7.62E-01	0.00	0.14	4.38E-03	22	35	35	9.34E-01	Kidney_Cortex
ALCP	ENSG00000111641.11	NOP2	-0.30	-0.01	7.62E-01	0.00	0.07	3.54E-02	17	27	27	9.34E-01	Kidney_Cortex
ALCP	ENSG00000160991.15	ORAI2	0.30	0.00	7.62E-01	0.01	0.09	2.08E-02	12	45	45	9.34E-01	Kidney_Cortex
ALCP	ENSG00000266088.5	RP5-1028K7.2	-0.30	0.00	7.66E-01	0.01	0.17	1.70E-03	6	14	14	9.37E-01	Kidney_Cortex
ALCP	ENSG00000205060.10	SLC35B4	0.30	0.01	7.67E-01	0.01	0.20	4.52E-04	62	118	118	9.38E-01	Kidney_Cortex
ALCP	ENSG00000213462.4	ERV3-1	0.30	0.03	7.68E-01	0.00	0.26	2.58E-05	1	15	15	9.38E-01	Kidney_Cortex
ALCP	ENSG00000259321.1	RP11-468E2.5	0.29	0.00	7.68E-01	0.01	0.08	3.00E-02	7	8	8	9.38E-01	Kidney_Cortex
ALCP	ENSG00000164619.8	BMPER	0.29	0.01	7.69E-01	0.00	0.13	3.94E-03	5	15	15	9.38E-01	Kidney_Cortex
ALCP	ENSG00000137309.19	HMGA1	-0.29	0.00	7.70E-01	0.03	0.07	4.38E-02	61	83	83	9.38E-01	Kidney_Cortex
ALCP	ENSG00000174652.17	ZNF266	-0.29	-0.01	7.70E-01	0.00	0.41	3.22E-08	3	26	26	9.38E-01	Kidney_Cortex
ALCP	ENSG00000131037.14	EPS8L1	-0.29	0.00	7.71E-01	0.03	0.25	4.00E-05	5	8	8	9.38E-01	Kidney_Cortex
ALCP	ENSG00000198468.7	FLVCR1-AS1	-0.29	0.00	7.71E-01	0.13	0.45	6.36E-09	35	42	42	9.38E-01	Kidney_Cortex
ALCP	ENSG00000205364.3	MT1M	-0.29	0.00	7.72E-01	0.00	0.07	4.67E-02	1	3	3	9.38E-01	Kidney_Cortex
ALCP	ENSG00000128951.13	DUT	0.29	0.01	7.73E-01	0.00	0.09	2.19E-02	6	15	15	9.39E-01	Kidney_Cortex
ALCP	ENSG00000253163.1	RP11-443C10.1	-0.29	0.00	7.74E-01	0.03	0.08	3.83E-02	51	108	108	9.39E-01	Kidney_Cortex
ALCP	ENSG00000141556.20	TBCD	0.29	0.00	7.74E-01	0.01	0.11	1.19E-02	6	9	9	9.39E-01	Kidney_Cortex
ALCP	ENSG00000282021.1	CTD-2336O2.3	-0.29	0.00	7.75E-01	0.01	0.10	1.62E-02	31	79	79	9.39E-01	Kidney_Cortex
ALCP	ENSG00000267547.1	RP11-686D22.4	-0.28	0.00	7.76E-01	0.02	0.09	1.88E-02	33	108	108	9.39E-01	Kidney_Cortex
ALCP	ENSG00000270947.1	AC025811.3	-0.28	0.00	7.77E-01	0.01	0.15	3.36E-03	15	39	39	9.39E-01	Kidney_Cortex
ALCP	ENSG00000260088.1	RP11-92G12.3	0.28	0.00	7.78E-01	0.04	0.13	5.26E-03	12	14	14	9.39E-01	Kidney_Cortex
ALCP	ENSG00000142233.11	NTN5	0.28	0.00	7.78E-01	0.06	0.29	1.88E-06	26	57	57	9.39E-01	Kidney_Cortex
ALCP	ENSG00000260657.2	RP11-315D16.4	-0.28	-0.41	7.79E-01	0.00	0.19	7.68E-04	1	12	12	9.39E-01	Kidney_Cortex
ALCP	ENSG00000062370.16	ZNF112	-0.28	0.00	7.79E-01	0.03	0.08	2.80E-02	17	27	27	9.39E-01	Kidney_Cortex
ALCP	ENSG00000183784.6	C9orf66	0.28	0.02	7.81E-01	0.00	0.07	2.49E-02	20	43	43	9.39E-01	Kidney_Cortex
ALCP	ENSG00000157557.11	ETS2	-0.28	0.00	7.82E-01	0.00	0.10	1.45E-02	5	29	29	9.39E-01	Kidney_Cortex
ALCP	ENSG00000148429.14	USP6NL	-0.28	0.00	7.83E-01	0.00	0.10	1.63E-02	25	63	63	9.39E-01	Kidney_Cortex
ALCP	ENSG00000253669.3	KB-1732A1.1	-0.27	0.00	7.84E-01	0.05	0.07	4.49E-02	59	79	79	9.39E-01	Kidney_Cortex
ALCP	ENSG00000177889.9	UBE2N	0.27	0.01	7.85E-01	0.00	0.11	1.15E-02	20	59	59	9.39E-01	Kidney_Cortex
ALCP	ENSG00000125375.14	ATP5S	-0.27	0.00	7.85E-01	0.01	0.10	1.38E-02	16	22	22	9.39E-01	Kidney_Cortex
ALCP	ENSG00000114473.13	IQCG	-0.27	0.00	7.86E-01	0.01	0.10	1.15E-02	3	8	8	9.39E-01	Kidney_Cortex
ALCP	ENSG00000250899.3	RP11-253E3.3	-0.27	0.00	7.86E-01	0.03	0.11	6.41E-03	39	114	114	9.39E-01	Kidney_Cortex
ALCP	ENSG00000162994.15	CLHC1	0.27	0.00	7.87E-01	0.02	0.30	6.49E-06	19	34	34	9.39E-01	Kidney_Cortex
ALCP	ENSG00000263753.6	LINC00667	0.27	0.00	7.87E-01	0.04	0.22	1.80E-04	13	36	36	9.39E-01	Kidney_Cortex
ALCP	ENSG00000256294.7	ZNF225	-0.27	0.00	7.87E-01	0.03	0.05	4.91E-02	21	29	29	9.39E-01	Kidney_Cortex
ALCP	ENSG00000081377.16	CDC14B	0.27	0.00	7.88E-01	0.01	0.10	1.93E-02	34	69	69	9.39E-01	Kidney_Cortex
ALCP	ENSG00000133433.10	GSTT2B	-0.27	0.00	7.89E-01	0.02	0.36	9.59E-09	12	29	29	9.39E-01	Kidney_Cortex
ALCP	ENSG00000164162.12	ANAPC10	-0.27	-0.01	7.89E-01	0.00	0.10	1.42E-02	9	24	24	9.39E-01	Kidney_Cortex
ALCP	ENSG00000151553.14	FAM160B1	-0.27	0.00	7.90E-01	0.01	0.22	1.94E-04	10	29	29	9.39E-01	Kidney_Cortex
ALCP	ENSG00000169592.14	INO80E	0.27	-0.02	7.90E-01	0.00	0.09	1.85E-02	3	14	14	9.39E-01	Kidney_Cortex
ALCP	ENSG00000167562.12	ZNF701	-0.26	0.00	7.91E-01	0.01	0.13	2.97E-03	33	73	73	9.39E-01	Kidney_Cortex
ALCP	ENSG00000163735.6	CXCL5	0.26	0.00	7.92E-01	0.03	0.08	3.32E-02	63	114	114	9.39E-01	Kidney_Cortex
ALCP	ENSG00000149089.12	APIP	-0.26	0.00	7.93E-01	0.03	0.21	1.53E-05	44	48	48	9.39E-01	Kidney_Cortex
ALCP	ENSG00000228044.2	RP4-781K5.4	-0.26	0.00	7.94E-01	0.05	0.07	3.40E-02	53	117	117	9.39E-01	Kidney_Cortex
ALCP	ENSG00000121716.20	PILRB	-0.26	0.00	7.94E-01	0.02	0.29	2.28E-06	59	101	101	9.39E-01	Kidney_Cortex
ALCP	ENSG00000152601.17	MBNL1	0.26	0.01	7.95E-01	0.00	0.10	1.73E-02	3	27	27	9.39E-01	Kidney_Cortex
ALCP	ENSG00000166734.18	CASC4	-0.26	0.00	7.95E-01	0.01	0.19	5.77E-04	37	50	50	9.39E-01	Kidney_Cortex
ALCP	ENSG00000133739.15	LRRCC1	-0.26	0.00	7.96E-01	0.03	0.39	3.42E-08	49	79	79	9.39E-01	Kidney_Cortex
ALCP	ENSG00000249685.1	RP11-360F5.3	-0.26	0.00	7.96E-01	0.02	0.07	4.81E-02	34	38	38	9.39E-01	Kidney_Cortex
ALCP	ENSG00000196411.9	EPHB4	0.26	0.00	7.96E-01	0.01	0.16	1.78E-03	17	32	32	9.39E-01	Kidney_Cortex
ALCP	ENSG00000118181.10	RPS25	-0.26	0.00	7.97E-01	0.02	0.32	4.08E-06	40	89	89	9.39E-01	Kidney_Cortex
ALCP	ENSG00000156222.11	SLC28A1	-0.26	-0.01	7.97E-01	0.00	0.19	8.22E-04	3	3	3	9.39E-01	Kidney_Cortex
ALCP	ENSG00000258986.6	TMEM179	0.26	0.00	7.98E-01	0.01	0.16	4.62E-04	4	11	11	9.39E-01	Kidney_Cortex
ALCP	ENSG00000114770.16	ABCC5	0.26	0.00	7.98E-01	0.02	0.20	6.00E-05	51	71	71	9.39E-01	Kidney_Cortex
ALCP	ENSG00000114638.7	UPK1B	-0.25	0.00	7.99E-01	0.01	0.06	4.99E-02	10	18	18	9.39E-01	Kidney_Cortex
ALCP	ENSG00000213077.5	FAM106A	-0.25	0.00	7.99E-01	0.01	0.15	2.03E-03	15	18	18	9.39E-01	Kidney_Cortex
ALCP	ENSG00000155115.6	GTF3C6	-0.25	-0.02	7.99E-01	0.00	0.17	6.63E-04	2	5	5	9.39E-01	Kidney_Cortex
ALCP	ENSG00000120675.5	DNAJC15	0.25	0.00	8.00E-01	0.00	0.34	9.86E-07	8	37	37	9.39E-01	Kidney_Cortex
ALCP	ENSG00000086189.9	DIMT1	-0.25	-0.01	8.00E-01	0.00	0.10	1.52E-02	4	8	8	9.39E-01	Kidney_Cortex
ALCP	ENSG00000065268.10	WDR18	-0.25	0.00	8.01E-01	0.01	0.30	3.61E-06	10	30	30	9.39E-01	Kidney_Cortex
ALCP	ENSG00000147576.15	ADHFE1	-0.25	0.00	8.02E-01	0.02	0.17	1.44E-03	20	31	31	9.39E-01	Kidney_Cortex
ALCP	ENSG00000089486.16	CDIP1	0.25	0.01	8.05E-01	0.00	0.07	4.61E-02	6	12	12	9.43E-01	Kidney_Cortex
ALCP	ENSG00000276791.1	CTD-2270P14.5	-0.24	-0.01	8.09E-01	0.00	0.24	9.71E-05	16	44	44	9.47E-01	Kidney_Cortex
ALCP	ENSG00000163818.16	LZTFL1	0.24	0.00	8.10E-01	0.01	0.12	5.45E-03	64	102	102	9.47E-01	Kidney_Cortex
ALCP	ENSG00000203785.8	SPRR2E	0.24	0.00	8.12E-01	0.01	0.11	1.13E-02	21	41	41	9.48E-01	Kidney_Cortex
ALCP	ENSG00000227869.1	RP11-807H17.1	-0.24	0.00	8.13E-01	0.00	0.11	1.50E-02	29	43	43	9.49E-01	Kidney_Cortex
ALCP	ENSG00000116198.12	CEP104	0.23	0.00	8.15E-01	0.05	0.33	1.16E-06	53	153	153	9.51E-01	Kidney_Cortex
ALCP	ENSG00000060749.14	QSER1	-0.23	0.00	8.16E-01	0.02	0.14	5.49E-03	13	27	27	9.51E-01	Kidney_Cortex
ALCP	ENSG00000139914.6	FITM1	-0.23	-0.01	8.16E-01	0.00	0.07	4.54E-02	2	5	5	9.51E-01	Kidney_Cortex
ALCP	ENSG00000092036.18	HAUS4	0.23	0.01	8.17E-01	0.00	0.11	6.45E-03	4	11	11	9.51E-01	Kidney_Cortex
ALCP	ENSG00000260176.1	CTD-3126B10.4	-0.23	0.00	8.19E-01	0.05	0.14	4.18E-03	42	68	68	9.52E-01	Kidney_Cortex
ALCP	ENSG00000088812.17	ATRN	0.23	0.00	8.20E-01	0.00	0.07	4.42E-02	6	15	15	9.53E-01	Kidney_Cortex
ALCP	ENSG00000012124.16	CD22	0.23	0.00	8.21E-01	0.02	0.37	1.25E-07	3	17	17	9.54E-01	Kidney_Cortex
ALCP	ENSG00000169598.15	DFFB	0.22	0.01	8.22E-01	0.00	0.14	4.44E-03	10	16	16	9.54E-01	Kidney_Cortex
ALCP	ENSG00000020633.18	RUNX3	-0.22	-0.01	8.22E-01	0.00	0.27	2.79E-05	26	58	58	9.54E-01	Kidney_Cortex
ALCP	ENSG00000197915.5	HRNR	0.22	0.00	8.25E-01	0.01	0.14	4.53E-03	18	29	29	9.54E-01	Kidney_Cortex
ALCP	ENSG00000174579.3	MSL2	-0.22	-0.01	8.25E-01	0.00	0.21	4.94E-04	10	36	36	9.54E-01	Kidney_Cortex
ALCP	ENSG00000172113.8	NME6	-0.22	0.00	8.25E-01	0.01	0.13	5.35E-03	4	6	6	9.54E-01	Kidney_Cortex
ALCP	ENSG00000196074.12	SYCP2	-0.22	0.00	8.26E-01	0.01	0.22	6.31E-05	17	47	47	9.54E-01	Kidney_Cortex
ALCP	ENSG00000177414.13	UBE2U	0.22	0.00	8.28E-01	0.07	0.35	3.92E-07	9	29	29	9.56E-01	Kidney_Cortex
ALCP	ENSG00000253250.2	C8orf88	0.21	0.00	8.30E-01	0.01	0.11	9.79E-03	19	44	44	9.58E-01	Kidney_Cortex
ALCP	ENSG00000103351.12	CLUAP1	0.21	0.00	8.34E-01	0.00	0.09	1.70E-02	14	21	21	9.60E-01	Kidney_Cortex
ALCP	ENSG00000214046.8	SMIM7	0.21	0.00	8.34E-01	0.02	0.15	1.43E-03	21	35	35	9.60E-01	Kidney_Cortex
ALCP	ENSG00000108244.16	KRT23	0.21	0.00	8.34E-01	0.07	0.38	7.99E-08	27	43	43	9.60E-01	Kidney_Cortex
ALCP	ENSG00000002919.14	SNX11	0.21	0.00	8.35E-01	0.03	0.12	1.65E-03	54	71	71	9.60E-01	Kidney_Cortex
ALCP	ENSG00000197782.14	ZNF780A	0.21	0.00	8.37E-01	0.03	0.33	2.81E-06	54	61	61	9.62E-01	Kidney_Cortex
ALCP	ENSG00000247157.6	LINC01252	0.20	0.00	8.39E-01	0.11	0.18	9.75E-04	33	68	68	9.62E-01	Kidney_Cortex
ALCP	ENSG00000106399.11	RPA3	-0.20	-0.02	8.39E-01	0.00	0.08	1.19E-02	9	46	46	9.62E-01	Kidney_Cortex
ALCP	ENSG00000255992.1	RP11-417L19.4	0.20	0.00	8.39E-01	0.02	0.12	1.16E-03	13	31	31	9.62E-01	Kidney_Cortex
ALCP	ENSG00000214357.8	NEURL1B	0.20	0.00	8.39E-01	0.01	0.12	8.71E-03	17	40	40	9.62E-01	Kidney_Cortex
ALCP	ENSG00000132002.7	DNAJB1	-0.20	0.00	8.40E-01	0.01	0.16	1.60E-03	4	8	8	9.62E-01	Kidney_Cortex
ALCP	ENSG00000104537.16	ANXA13	-0.20	0.00	8.41E-01	0.10	0.37	2.59E-07	23	54	54	9.63E-01	Kidney_Cortex
ALCP	ENSG00000197841.14	ZNF181	0.20	0.00	8.45E-01	0.02	0.31	2.76E-06	21	50	50	9.66E-01	Kidney_Cortex
ALCP	ENSG00000283196.1	RP4-614C10.2	0.19	0.00	8.46E-01	0.00	0.09	2.85E-02	16	48	48	9.66E-01	Kidney_Cortex
ALCP	ENSG00000185955.4	C7orf61	-0.19	0.00	8.46E-01	0.00	0.09	2.30E-02	20	24	24	9.66E-01	Kidney_Cortex
ALCP	ENSG00000198846.5	TOX	0.19	0.00	8.47E-01	0.02	0.11	1.51E-02	26	49	49	9.66E-01	Kidney_Cortex
ALCP	ENSG00000070961.15	ATP2B1	-0.19	0.00	8.47E-01	0.03	0.16	1.13E-03	64	129	129	9.66E-01	Kidney_Cortex
ALCP	ENSG00000204792.2	LINC01291	-0.19	0.00	8.48E-01	0.02	0.61	2.79E-14	8	23	23	9.66E-01	Kidney_Cortex
ALCP	ENSG00000100991.11	TRPC4AP	0.19	0.00	8.48E-01	0.00	0.07	4.77E-02	5	11	11	9.66E-01	Kidney_Cortex
ALCP	ENSG00000074054.17	CLASP1	0.19	0.02	8.50E-01	0.00	0.08	3.17E-02	3	7	7	9.67E-01	Kidney_Cortex
ALCP	ENSG00000151632.17	AKR1C2	-0.19	0.00	8.51E-01	0.16	0.30	4.20E-06	58	102	102	9.67E-01	Kidney_Cortex
ALCP	ENSG00000176155.18	CCDC57	-0.19	0.00	8.51E-01	0.06	0.34	2.17E-07	15	31	31	9.67E-01	Kidney_Cortex
ALCP	ENSG00000113356.11	POLR3G	0.19	0.00	8.52E-01	0.01	0.09	2.49E-02	17	22	22	9.68E-01	Kidney_Cortex
ALCP	ENSG00000150672.16	DLG2	-0.18	0.00	8.54E-01	0.02	0.08	1.60E-02	71	121	121	9.68E-01	Kidney_Cortex
ALCP	ENSG00000120669.15	SOHLH2	-0.18	0.00	8.54E-01	0.02	0.19	6.55E-04	93	110	110	9.68E-01	Kidney_Cortex
ALCP	ENSG00000176049.15	JAKMIP2	0.18	0.01	8.55E-01	0.00	0.14	1.93E-03	3	6	6	9.68E-01	Kidney_Cortex
ALCP	ENSG00000243646.9	IL10RB	-0.18	0.00	8.56E-01	0.01	0.14	2.36E-03	28	43	43	9.68E-01	Kidney_Cortex
ALCP	ENSG00000172350.9	ABCG4	-0.18	0.00	8.56E-01	0.00	0.07	4.53E-02	5	9	9	9.68E-01	Kidney_Cortex
ALCP	ENSG00000183605.16	SFXN4	-0.18	0.00	8.57E-01	0.02	0.22	1.56E-04	8	13	13	9.68E-01	Kidney_Cortex
ALCP	ENSG00000181027.10	FKRP	0.18	0.00	8.58E-01	0.03	0.33	1.04E-06	26	53	53	9.68E-01	Kidney_Cortex
ALCP	ENSG00000146733.13	PSPH	-0.18	0.00	8.58E-01	0.01	0.27	3.06E-05	20	42	42	9.68E-01	Kidney_Cortex
ALCP	ENSG00000104714.13	ERICH1	-0.18	0.00	8.61E-01	0.01	0.11	5.33E-03	7	9	9	9.68E-01	Kidney_Cortex
ALCP	ENSG00000157426.13	AASDH	0.17	0.00	8.61E-01	0.01	0.16	2.01E-03	26	44	44	9.68E-01	Kidney_Cortex
ALCP	ENSG00000122733.12	PHF24	0.17	0.00	8.63E-01	0.00	0.14	3.29E-03	18	25	25	9.68E-01	Kidney_Cortex
ALCP	ENSG00000145384.3	FABP2	-0.17	0.00	8.63E-01	0.01	0.18	5.34E-04	7	9	9	9.68E-01	Kidney_Cortex
ALCP	ENSG00000093072.15	CECR1	-0.17	0.00	8.64E-01	0.05	0.41	2.91E-08	6	29	29	9.68E-01	Kidney_Cortex
ALCP	ENSG00000198912.10	C1orf174	-0.17	0.00	8.64E-01	0.01	0.16	6.50E-04	2	8	8	9.68E-01	Kidney_Cortex
ALCP	ENSG00000171574.17	ZNF584	0.17	0.01	8.66E-01	0.01	0.40	3.95E-08	2	39	39	9.68E-01	Kidney_Cortex
ALCP	ENSG00000021461.16	CYP3A43	-0.17	0.00	8.66E-01	0.00	0.07	4.87E-02	10	18	18	9.68E-01	Kidney_Cortex
ALCP	ENSG00000176381.5	PRR18	0.17	0.00	8.67E-01	0.01	0.11	5.56E-03	40	79	79	9.68E-01	Kidney_Cortex
ALCP	ENSG00000139220.16	PPFIA2	-0.17	0.00	8.67E-01	0.00	0.20	3.23E-04	22	110	110	9.68E-01	Kidney_Cortex
ALCP	ENSG00000119227.7	PIGZ	-0.17	0.00	8.68E-01	0.00	0.25	1.82E-06	3	11	11	9.68E-01	Kidney_Cortex
ALCP	ENSG00000173585.15	CCR9	0.17	0.01	8.69E-01	0.00	0.08	3.71E-02	2	7	7	9.68E-01	Kidney_Cortex
ALCP	ENSG00000236682.1	AC068282.3	-0.17	0.00	8.69E-01	0.08	0.40	2.88E-08	41	68	68	9.68E-01	Kidney_Cortex
ALCP	ENSG00000115350.11	POLE4	-0.16	0.00	8.71E-01	0.00	0.14	4.35E-03	4	7	7	9.68E-01	Kidney_Cortex
ALCP	ENSG00000105270.14	CLIP3	-0.16	-0.01	8.71E-01	0.00	0.07	4.14E-02	2	9	9	9.68E-01	Kidney_Cortex
ALCP	ENSG00000167914.11	GSDMA	-0.16	0.00	8.71E-01	0.04	0.32	2.15E-06	27	56	56	9.68E-01	Kidney_Cortex
ALCP	ENSG00000268362.5	CTD-2017D11.1	0.16	0.00	8.72E-01	0.07	0.32	1.90E-06	34	46	46	9.68E-01	Kidney_Cortex
ALCP	ENSG00000006282.20	SPATA20	-0.16	0.00	8.73E-01	0.03	0.55	4.80E-13	4	15	15	9.68E-01	Kidney_Cortex
ALCP	ENSG00000197696.9	NMB	-0.16	0.00	8.73E-01	0.01	0.16	2.85E-03	10	12	12	9.68E-01	Kidney_Cortex
ALCP	ENSG00000163093.11	BBS5	0.16	0.00	8.74E-01	0.03	0.11	5.09E-03	39	62	62	9.68E-01	Kidney_Cortex
ALCP	ENSG00000172869.14	DMXL1	-0.16	0.00	8.74E-01	0.00	0.12	5.76E-03	1	1	1	9.68E-01	Kidney_Cortex
ALCP	ENSG00000249664.1	CTD-2227C6.2	-0.16	0.00	8.74E-01	0.04	0.22	1.60E-04	16	31	31	9.68E-01	Kidney_Cortex
ALCP	ENSG00000134684.10	YARS	0.16	0.00	8.74E-01	0.00	0.14	2.86E-03	8	46	46	9.68E-01	Kidney_Cortex
ALCP	ENSG00000257883.1	RP11-497G19.1	-0.16	0.00	8.75E-01	0.05	0.08	2.37E-02	39	94	94	9.68E-01	Kidney_Cortex
ALCP	ENSG00000117748.9	RPA2	-0.16	-0.01	8.75E-01	0.00	0.35	6.01E-07	1	18	18	9.68E-01	Kidney_Cortex
ALCP	ENSG00000188603.18	CLN3	0.16	0.04	8.75E-01	0.00	0.12	8.07E-03	11	25	25	9.68E-01	Kidney_Cortex
ALCP	ENSG00000205795.4	CYS1	0.16	0.00	8.75E-01	0.01	0.09	2.65E-02	19	32	32	9.68E-01	Kidney_Cortex
ALCP	ENSG00000108474.16	PIGL	-0.16	-0.01	8.76E-01	0.00	0.06	2.38E-02	12	17	17	9.69E-01	Kidney_Cortex
ALCP	ENSG00000148344.10	PTGES	-0.16	-0.02	8.77E-01	0.00	0.14	3.56E-03	1	2	2	9.69E-01	Kidney_Cortex
ALCP	ENSG00000116514.16	RNF19B	-0.15	0.00	8.78E-01	0.00	0.11	1.23E-02	14	61	61	9.70E-01	Kidney_Cortex
ALCP	ENSG00000101751.10	POLI	-0.15	0.00	8.79E-01	0.00	0.14	4.25E-03	5	11	11	9.70E-01	Kidney_Cortex
ALCP	ENSG00000137474.19	MYO7A	-0.15	0.00	8.80E-01	0.01	0.08	3.53E-02	30	59	59	9.70E-01	Kidney_Cortex
ALCP	ENSG00000179023.8	KLHDC7A	0.15	0.00	8.80E-01	0.01	0.19	9.50E-04	30	59	59	9.70E-01	Kidney_Cortex
ALCP	ENSG00000131351.14	HAUS8	-0.15	0.00	8.81E-01	0.09	0.12	9.76E-03	54	88	88	9.70E-01	Kidney_Cortex
ALCP	ENSG00000179528.15	LBX2	-0.15	0.00	8.82E-01	0.03	0.08	3.44E-02	33	63	63	9.70E-01	Kidney_Cortex
ALCP	ENSG00000060709.14	RIMBP2	-0.15	0.00	8.82E-01	0.02	0.13	4.95E-03	11	22	22	9.70E-01	Kidney_Cortex
ALCP	ENSG00000135778.11	NTPCR	0.14	0.00	8.85E-01	0.00	0.08	3.58E-02	4	16	16	9.70E-01	Kidney_Cortex
ALCP	ENSG00000158246.7	FAM46B	0.14	0.00	8.86E-01	0.02	0.07	3.56E-02	22	41	41	9.70E-01	Kidney_Cortex
ALCP	ENSG00000163320.10	CGGBP1	-0.14	0.00	8.86E-01	0.02	0.24	5.93E-06	17	26	26	9.70E-01	Kidney_Cortex
ALCP	ENSG00000122641.10	INHBA	-0.14	-0.01	8.87E-01	0.00	0.22	8.97E-05	8	20	20	9.70E-01	Kidney_Cortex
ALCP	ENSG00000131446.16	MGAT1	-0.14	0.00	8.89E-01	0.02	0.26	4.18E-05	40	63	63	9.70E-01	Kidney_Cortex
ALCP	ENSG00000111215.11	PRR4	0.14	0.00	8.89E-01	0.05	0.26	4.05E-05	34	85	85	9.70E-01	Kidney_Cortex
ALCP	ENSG00000103168.16	TAF1C	0.14	0.01	8.91E-01	0.00	0.15	3.03E-03	1	7	7	9.70E-01	Kidney_Cortex
ALCP	ENSG00000253165.1	CTD-2309H9.3	-0.14	0.00	8.92E-01	0.01	0.12	9.73E-03	7	11	11	9.70E-01	Kidney_Cortex
ALCP	ENSG00000273295.1	AP000350.5	-0.14	0.00	8.92E-01	0.03	0.59	2.67E-15	33	77	77	9.70E-01	Kidney_Cortex
ALCP	ENSG00000169436.16	COL22A1	0.14	0.00	8.92E-01	0.03	0.17	7.78E-04	21	35	35	9.70E-01	Kidney_Cortex
ALCP	ENSG00000094963.13	FMO2	0.13	0.00	8.93E-01	0.00	0.09	1.69E-02	28	49	49	9.70E-01	Kidney_Cortex
ALCP	ENSG00000167525.13	PROCA1	-0.13	-0.01	8.93E-01	0.00	0.24	3.73E-05	18	34	34	9.70E-01	Kidney_Cortex
ALCP	ENSG00000119718.10	EIF2B2	-0.13	0.00	8.94E-01	0.01	0.30	4.16E-06	14	29	29	9.70E-01	Kidney_Cortex
ALCP	ENSG00000236008.1	LINC01814	0.13	0.00	8.94E-01	0.07	0.49	5.69E-10	20	39	39	9.70E-01	Kidney_Cortex
ALCP	ENSG00000198917.12	SPOUT1	-0.13	0.00	8.95E-01	0.01	0.13	5.13E-03	43	69	69	9.70E-01	Kidney_Cortex
ALCP	ENSG00000162039.14	MEIOB	0.13	0.00	8.95E-01	0.01	0.28	2.65E-05	3	6	6	9.70E-01	Kidney_Cortex
ALCP	ENSG00000155016.17	CYP2U1	0.13	0.00	8.96E-01	0.00	0.10	1.34E-02	58	92	92	9.70E-01	Kidney_Cortex
ALCP	ENSG00000184635.14	ZNF93	0.13	0.00	8.96E-01	0.02	0.15	4.74E-04	2	4	4	9.70E-01	Kidney_Cortex
ALCP	ENSG00000127124.14	HIVEP3	-0.13	0.00	8.96E-01	0.00	0.11	1.39E-02	7	28	28	9.70E-01	Kidney_Cortex
ALCP	ENSG00000095261.13	PSMD5	0.13	0.00	8.96E-01	0.02	0.25	5.80E-05	42	63	63	9.70E-01	Kidney_Cortex
ALCP	ENSG00000104899.7	AMH	-0.13	0.00	8.96E-01	0.00	0.29	1.06E-05	5	12	12	9.70E-01	Kidney_Cortex
ALCP	ENSG00000189058.8	APOD	-0.13	0.00	8.97E-01	0.03	0.26	4.06E-05	53	67	67	9.70E-01	Kidney_Cortex
ALCP	ENSG00000179051.13	RCC2	0.13	0.01	8.97E-01	0.00	0.14	2.37E-03	9	26	26	9.70E-01	Kidney_Cortex
ALCP	ENSG00000139899.10	CBLN3	-0.13	0.00	8.97E-01	0.00	0.36	2.52E-07	1	19	19	9.70E-01	Kidney_Cortex
ALCP	ENSG00000197380.10	DACT3	0.13	0.00	8.99E-01	0.03	0.15	3.37E-03	17	37	37	9.70E-01	Kidney_Cortex
ALCP	ENSG00000170236.14	USP50	-0.13	0.00	8.99E-01	0.00	0.08	2.50E-02	30	42	42	9.70E-01	Kidney_Cortex
ALCP	ENSG00000278238.1	RP11-245D16.4	0.13	0.00	9.00E-01	0.01	0.13	7.18E-03	8	8	8	9.71E-01	Kidney_Cortex
ALCP	ENSG00000121236.20	TRIM6	0.12	0.00	9.01E-01	0.01	0.33	3.28E-06	11	68	68	9.71E-01	Kidney_Cortex
ALCP	ENSG00000055955.15	ITIH4	-0.12	0.00	9.02E-01	0.00	0.08	3.01E-02	6	13	13	9.71E-01	Kidney_Cortex
ALCP	ENSG00000169507.9	SLC38A11	0.12	0.00	9.02E-01	0.02	0.11	7.19E-03	18	36	36	9.71E-01	Kidney_Cortex
ALCP	ENSG00000253678.1	RP11-981G7.3	-0.12	0.00	9.04E-01	0.07	0.33	9.05E-07	34	49	49	9.71E-01	Kidney_Cortex
ALCP	ENSG00000131188.11	PRR7	0.12	0.00	9.04E-01	0.02	0.07	2.78E-02	31	90	90	9.71E-01	Kidney_Cortex
ALCP	ENSG00000122674.11	CCZ1	-0.12	0.00	9.04E-01	0.03	0.35	1.05E-07	14	36	36	9.71E-01	Kidney_Cortex
ALCP	ENSG00000176659.7	C20orf197	0.12	0.00	9.04E-01	0.00	0.08	2.48E-02	60	77	77	9.71E-01	Kidney_Cortex
ALCP	ENSG00000250673.2	RP11-6L6.2	-0.12	0.00	9.06E-01	0.04	0.25	6.18E-05	40	85	85	9.72E-01	Kidney_Cortex
ALCP	ENSG00000137752.23	CASP1	-0.12	0.00	9.08E-01	0.00	0.22	3.17E-05	4	9	9	9.73E-01	Kidney_Cortex
ALCP	ENSG00000114455.13	HHLA2	-0.11	0.00	9.11E-01	0.00	0.13	6.75E-03	20	33	33	9.76E-01	Kidney_Cortex
ALCP	ENSG00000137709.9	POU2F3	-0.11	0.00	9.12E-01	0.02	0.08	3.40E-02	12	24	24	9.76E-01	Kidney_Cortex
ALCP	ENSG00000135541.20	AHI1	0.11	0.00	9.13E-01	0.02	0.16	1.77E-03	25	48	48	9.76E-01	Kidney_Cortex
ALCP	ENSG00000142632.16	ARHGEF19	0.11	0.00	9.14E-01	0.02	0.27	3.74E-05	26	56	56	9.76E-01	Kidney_Cortex
ALCP	ENSG00000221946.7	FXYD7	0.11	0.00	9.14E-01	0.02	0.13	6.23E-03	51	82	82	9.76E-01	Kidney_Cortex
ALCP	ENSG00000137713.15	PPP2R1B	0.10	0.00	9.16E-01	0.04	0.07	4.42E-02	52	114	114	9.78E-01	Kidney_Cortex
ALCP	ENSG00000142507.9	PSMB6	0.10	0.01	9.18E-01	0.00	0.15	2.86E-03	6	13	13	9.79E-01	Kidney_Cortex
ALCP	ENSG00000198393.7	ZNF26	-0.10	0.00	9.19E-01	0.00	0.09	2.14E-02	2	18	18	9.80E-01	Kidney_Cortex
ALCP	ENSG00000137673.8	MMP7	0.10	0.00	9.21E-01	0.00	0.08	4.02E-02	3	19	19	9.81E-01	Kidney_Cortex
ALCP	ENSG00000171456.16	ASXL1	-0.10	0.00	9.22E-01	0.00	0.10	1.12E-02	6	26	26	9.81E-01	Kidney_Cortex
ALCP	ENSG00000231887.6	PRH1	-0.10	0.00	9.24E-01	0.07	0.28	2.00E-05	18	25	25	9.83E-01	Kidney_Cortex
ALCP	ENSG00000169064.12	ZBBX	0.09	0.00	9.28E-01	0.01	0.21	3.29E-04	19	44	44	9.84E-01	Kidney_Cortex
ALCP	ENSG00000130177.14	CDC16	-0.09	0.00	9.28E-01	0.00	0.20	5.23E-04	3	18	18	9.84E-01	Kidney_Cortex
ALCP	ENSG00000006747.14	SCIN	0.09	0.00	9.29E-01	0.00	0.08	3.14E-02	18	34	34	9.84E-01	Kidney_Cortex
ALCP	ENSG00000091073.19	DTX2	0.09	0.00	9.29E-01	0.01	0.14	3.35E-03	14	18	18	9.84E-01	Kidney_Cortex
ALCP	ENSG00000272275.1	RP11-791G15.2	-0.09	0.00	9.29E-01	0.00	0.11	4.15E-03	6	16	16	9.84E-01	Kidney_Cortex
ALCP	ENSG00000111321.10	LTBR	-0.09	0.00	9.29E-01	0.02	0.09	1.92E-02	20	91	91	9.84E-01	Kidney_Cortex
ALCP	ENSG00000189120.4	SP6	0.09	0.00	9.30E-01	0.03	0.15	2.64E-03	50	81	81	9.84E-01	Kidney_Cortex
ALCP	ENSG00000122477.12	LRRC39	-0.09	0.00	9.31E-01	0.09	0.18	5.56E-04	32	70	70	9.85E-01	Kidney_Cortex
ALCP	ENSG00000149084.12	HSD17B12	0.09	0.00	9.32E-01	0.03	0.32	1.94E-06	54	70	70	9.85E-01	Kidney_Cortex
ALCP	ENSG00000148700.14	ADD3	0.08	0.00	9.33E-01	0.00	0.08	4.01E-02	6	14	14	9.85E-01	Kidney_Cortex
ALCP	ENSG00000142686.7	C1orf216	-0.08	0.00	9.33E-01	0.01	0.25	6.73E-05	17	22	22	9.85E-01	Kidney_Cortex
ALCP	ENSG00000006016.10	CRLF1	-0.08	0.00	9.34E-01	0.00	0.07	4.56E-02	3	5	5	9.85E-01	Kidney_Cortex
ALCP	ENSG00000116874.11	WARS2	-0.08	0.00	9.34E-01	0.03	0.19	3.64E-04	26	35	35	9.85E-01	Kidney_Cortex
ALCP	ENSG00000166436.15	TRIM66	-0.08	0.00	9.38E-01	0.02	0.22	1.20E-04	10	27	27	9.85E-01	Kidney_Cortex
ALCP	ENSG00000090861.15	AARS	-0.08	0.00	9.39E-01	0.01	0.09	1.55E-02	1	3	3	9.85E-01	Kidney_Cortex
ALCP	ENSG00000161036.12	LRWD1	-0.08	0.00	9.39E-01	0.01	0.14	3.70E-03	34	54	54	9.85E-01	Kidney_Cortex
ALCP	ENSG00000124875.9	CXCL6	0.08	0.00	9.40E-01	0.01	0.14	3.14E-03	46	62	62	9.85E-01	Kidney_Cortex
ALCP	ENSG00000163686.14	ABHD6	0.08	0.00	9.40E-01	0.00	0.09	1.50E-02	5	6	6	9.85E-01	Kidney_Cortex
ALCP	ENSG00000273230.1	RP11-1246C19.1	0.08	0.00	9.40E-01	0.01	0.23	1.41E-04	10	20	20	9.85E-01	Kidney_Cortex
ALCP	ENSG00000182612.10	TSPAN10	0.08	0.00	9.40E-01	0.00	0.23	1.22E-04	6	17	17	9.85E-01	Kidney_Cortex
ALCP	ENSG00000196418.12	ZNF124	-0.07	0.00	9.40E-01	0.00	0.25	4.60E-05	2	6	6	9.85E-01	Kidney_Cortex
ALCP	ENSG00000204149.10	AGAP6	-0.07	0.00	9.41E-01	0.00	0.08	3.04E-02	3	5	5	9.85E-01	Kidney_Cortex
ALCP	ENSG00000119725.18	ZNF410	0.07	0.00	9.41E-01	0.02	0.07	4.54E-02	39	50	50	9.85E-01	Kidney_Cortex
ALCP	ENSG00000180592.16	SKIDA1	0.07	0.00	9.42E-01	0.00	0.09	1.77E-02	14	38	38	9.85E-01	Kidney_Cortex
ALCP	ENSG00000155530.2	LRGUK	0.07	0.00	9.43E-01	0.00	0.09	1.20E-02	14	23	23	9.86E-01	Kidney_Cortex
ALCP	ENSG00000272381.1	RP11-192P3.4	0.07	0.00	9.43E-01	0.04	0.12	4.54E-03	35	55	55	9.86E-01	Kidney_Cortex
ALCP	ENSG00000179715.12	PCED1B	-0.07	0.00	9.44E-01	0.01	0.26	5.86E-05	10	29	29	9.86E-01	Kidney_Cortex
ALCP	ENSG00000103449.11	SALL1	-0.07	0.00	9.48E-01	0.00	0.11	1.32E-02	18	37	37	9.87E-01	Kidney_Cortex
ALCP	ENSG00000056586.15	RC3H2	-0.06	0.00	9.48E-01	0.02	0.13	3.35E-03	61	110	110	9.87E-01	Kidney_Cortex
ALCP	ENSG00000203778.7	FAM229B	0.06	0.00	9.49E-01	0.00	0.10	1.12E-02	7	10	10	9.87E-01	Kidney_Cortex
ALCP	ENSG00000140471.16	LINS1	-0.06	0.00	9.49E-01	0.02	0.09	2.55E-02	15	23	23	9.87E-01	Kidney_Cortex
ALCP	ENSG00000234719.8	NPIPB2	0.06	0.00	9.50E-01	0.00	0.37	2.81E-07	2	10	10	9.87E-01	Kidney_Cortex
ALCP	ENSG00000135127.11	BICDL1	0.06	-0.01	9.51E-01	0.00	0.11	1.35E-02	20	53	53	9.87E-01	Kidney_Cortex
ALCP	ENSG00000241945.7	PWP2	-0.06	0.00	9.51E-01	0.12	0.48	8.29E-10	11	17	17	9.87E-01	Kidney_Cortex
ALCP	ENSG00000167110.17	GOLGA2	-0.06	0.09	9.53E-01	0.00	0.38	2.20E-07	2	8	8	9.87E-01	Kidney_Cortex
ALCP	ENSG00000172661.17	WASHC2C	-0.06	0.00	9.54E-01	0.05	0.08	2.11E-02	29	104	104	9.87E-01	Kidney_Cortex
ALCP	ENSG00000272473.1	AC006273.4	-0.06	0.00	9.55E-01	0.01	0.18	1.24E-03	12	37	37	9.87E-01	Kidney_Cortex
ALCP	ENSG00000259783.5	RP11-1006G14.2	-0.06	0.00	9.55E-01	0.04	0.12	7.88E-03	25	46	46	9.87E-01	Kidney_Cortex
ALCP	ENSG00000126243.8	LRFN3	-0.06	0.00	9.56E-01	0.00	0.07	3.18E-02	8	12	12	9.87E-01	Kidney_Cortex
ALCP	ENSG00000197360.9	ZNF98	0.06	0.00	9.56E-01	0.01	0.13	4.37E-03	26	59	59	9.87E-01	Kidney_Cortex
ALCP	ENSG00000168778.11	TCTN2	-0.05	0.00	9.56E-01	0.04	0.33	1.93E-06	35	57	57	9.87E-01	Kidney_Cortex
ALCP	ENSG00000250635.1	CXXC5-AS1	0.05	0.00	9.56E-01	0.03	0.20	3.75E-04	42	59	59	9.87E-01	Kidney_Cortex
ALCP	ENSG00000269190.5	FBXO17	-0.05	0.00	9.57E-01	0.00	0.30	3.77E-06	11	25	25	9.87E-01	Kidney_Cortex
ALCP	ENSG00000244414.6	CFHR1	0.05	-0.01	9.60E-01	0.00	0.21	3.32E-04	11	57	57	9.87E-01	Kidney_Cortex
ALCP	ENSG00000005801.16	ZNF195	0.05	0.00	9.60E-01	0.01	0.07	3.16E-02	4	22	22	9.87E-01	Kidney_Cortex
ALCP	ENSG00000197728.9	RPS26	-0.05	0.00	9.60E-01	0.09	0.41	4.44E-09	15	25	25	9.87E-01	Kidney_Cortex
ALCP	ENSG00000223586.5	LINC01312	-0.05	0.00	9.61E-01	0.01	0.20	4.88E-04	39	87	87	9.87E-01	Kidney_Cortex
ALCP	ENSG00000261037.1	CTC-471C19.1	-0.05	0.00	9.61E-01	0.08	0.29	5.97E-06	45	52	52	9.87E-01	Kidney_Cortex
ALCP	ENSG00000100228.12	RAB36	-0.05	0.00	9.61E-01	0.01	0.10	1.68E-02	14	48	48	9.87E-01	Kidney_Cortex
ALCP	ENSG00000164967.9	RPP25L	-0.05	0.00	9.62E-01	0.02	0.13	4.76E-03	64	87	87	9.87E-01	Kidney_Cortex
ALCP	ENSG00000150873.11	C2orf50	-0.05	0.00	9.62E-01	0.01	0.15	2.29E-03	3	11	11	9.87E-01	Kidney_Cortex
ALCP	ENSG00000013288.8	MAN2B2	-0.05	0.00	9.63E-01	0.01	0.09	1.94E-02	18	42	42	9.87E-01	Kidney_Cortex
ALCP	ENSG00000121207.11	LRAT	0.05	0.00	9.63E-01	0.00	0.13	5.65E-03	3	9	9	9.87E-01	Kidney_Cortex
ALCP	ENSG00000151725.11	CENPU	-0.05	0.00	9.64E-01	0.02	0.07	3.44E-02	29	60	60	9.87E-01	Kidney_Cortex
ALCP	ENSG00000143412.9	ANXA9	-0.05	0.00	9.64E-01	0.00	0.12	6.33E-03	14	26	26	9.87E-01	Kidney_Cortex
ALCP	ENSG00000230658.1	KLHL7-AS1	-0.05	0.00	9.64E-01	0.03	0.24	3.56E-05	42	76	76	9.87E-01	Kidney_Cortex
ALCP	ENSG00000157637.12	SLC38A10	0.04	0.00	9.64E-01	0.00	0.12	5.56E-03	15	19	19	9.87E-01	Kidney_Cortex
ALCP	ENSG00000179698.13	WDR97	-0.04	0.00	9.65E-01	0.00	0.10	2.06E-02	6	24	24	9.87E-01	Kidney_Cortex
ALCP	ENSG00000114127.10	XRN1	0.04	0.00	9.66E-01	0.00	0.14	3.92E-03	3	3	3	9.87E-01	Kidney_Cortex
ALCP	ENSG00000223496.2	EXOSC6	-0.04	0.00	9.67E-01	0.03	0.56	3.52E-13	14	29	29	9.87E-01	Kidney_Cortex
ALCP	ENSG00000116667.12	C1orf21	0.04	0.00	9.67E-01	0.02	0.12	7.24E-03	44	70	70	9.87E-01	Kidney_Cortex
ALCP	ENSG00000071794.15	HLTF	-0.04	-0.01	9.69E-01	0.00	0.07	3.73E-02	20	49	49	9.88E-01	Kidney_Cortex
ALCP	ENSG00000070718.11	AP3M2	-0.04	0.00	9.69E-01	0.00	0.13	6.28E-03	12	29	29	9.88E-01	Kidney_Cortex
ALCP	ENSG00000008988.9	RPS20	-0.04	0.00	9.71E-01	0.01	0.27	1.96E-05	43	64	64	9.88E-01	Kidney_Cortex
ALCP	ENSG00000144655.14	CSRNP1	0.04	0.00	9.71E-01	0.01	0.09	2.45E-02	34	43	43	9.88E-01	Kidney_Cortex
ALCP	ENSG00000197852.9	FAM212B	-0.04	0.00	9.72E-01	0.01	0.07	3.83E-02	16	25	25	9.88E-01	Kidney_Cortex
ALCP	ENSG00000197363.9	ZNF517	0.03	0.00	9.74E-01	0.00	0.20	2.93E-04	2	18	18	9.90E-01	Kidney_Cortex
ALCP	ENSG00000189190.9	ZNF600	-0.03	0.00	9.74E-01	0.01	0.09	2.54E-02	2	3	3	9.90E-01	Kidney_Cortex
ALCP	ENSG00000175175.5	PPM1E	0.03	0.00	9.77E-01	0.02	0.45	4.94E-09	14	38	38	9.91E-01	Kidney_Cortex
ALCP	ENSG00000198130.15	HIBCH	0.03	0.00	9.77E-01	0.01	0.26	4.51E-05	17	29	29	9.91E-01	Kidney_Cortex
ALCP	ENSG00000109063.14	MYH3	0.03	0.00	9.77E-01	0.00	0.14	3.64E-03	32	59	59	9.91E-01	Kidney_Cortex
ALCP	ENSG00000178974.9	FBXO34	-0.03	0.00	9.79E-01	0.03	0.08	3.19E-02	47	138	138	9.91E-01	Kidney_Cortex
ALCP	ENSG00000177868.11	SVBP	-0.03	0.00	9.79E-01	0.01	0.23	1.52E-04	13	17	17	9.91E-01	Kidney_Cortex
ALCP	ENSG00000221923.8	ZNF880	-0.03	0.00	9.79E-01	0.05	0.40	6.32E-08	8	15	15	9.91E-01	Kidney_Cortex
ALCP	ENSG00000132436.11	FIGNL1	0.02	0.00	9.81E-01	0.00	0.12	5.15E-03	9	19	19	9.92E-01	Kidney_Cortex
ALCP	ENSG00000230438.6	SERPINB9P1	-0.02	0.00	9.83E-01	0.00	0.17	3.26E-04	3	9	9	9.94E-01	Kidney_Cortex
ALCP	ENSG00000272848.1	RP1-137D17.2	-0.02	0.00	9.84E-01	0.00	0.12	6.43E-03	13	27	27	9.94E-01	Kidney_Cortex
ALCP	ENSG00000128274.15	A4GALT	-0.02	0.00	9.86E-01	0.00	0.17	7.58E-04	1	7	7	9.95E-01	Kidney_Cortex
ALCP	ENSG00000167842.15	MIS12	0.02	0.00	9.87E-01	0.01	0.09	2.30E-02	5	28	28	9.95E-01	Kidney_Cortex
ALCP	ENSG00000021762.19	OSBPL5	-0.02	0.00	9.88E-01	0.00	0.07	4.74E-02	27	62	62	9.95E-01	Kidney_Cortex
ALCP	ENSG00000163468.14	CCT3	0.01	-0.01	9.89E-01	0.00	0.18	9.00E-04	17	31	31	9.95E-01	Kidney_Cortex
ALCP	ENSG00000171617.13	ENC1	0.01	0.00	9.89E-01	0.01	0.10	1.36E-02	11	34	34	9.95E-01	Kidney_Cortex
ALCP	ENSG00000115750.16	TAF1B	0.01	0.00	9.90E-01	0.00	0.11	1.65E-02	2	5	5	9.95E-01	Kidney_Cortex
ALCP	ENSG00000131845.14	ZNF304	-0.01	0.00	9.90E-01	0.00	0.18	4.90E-04	1	14	14	9.95E-01	Kidney_Cortex
ALCP	ENSG00000013725.14	CD6	0.01	0.00	9.91E-01	0.03	0.07	3.42E-02	84	142	142	9.96E-01	Kidney_Cortex
ALCP	ENSG00000171714.10	ANO5	0.01	0.00	9.95E-01	0.01	0.19	4.13E-04	15	42	42	9.98E-01	Kidney_Cortex
ALCP	ENSG00000100441.9	KHNYN	-0.01	0.00	9.95E-01	0.00	0.15	3.13E-03	43	54	54	9.98E-01	Kidney_Cortex
ALCP	ENSG00000163576.17	EFHB	-0.01	0.00	9.96E-01	0.02	0.09	2.57E-02	24	50	50	9.98E-01	Kidney_Cortex
ALCP	ENSG00000272338.2	RP11-722E23.2	-0.01	0.00	9.96E-01	0.03	0.12	1.11E-02	29	46	46	9.98E-01	Kidney_Cortex
ALCP	ENSG00000177666.16	PNPLA2	0.00	0.00	9.97E-01	0.01	0.09	2.48E-02	9	9	9	9.98E-01	Kidney_Cortex
ALCP	ENSG00000152520.13	PAN3	0.00	0.00	9.99E-01	0.00	0.06	4.72E-02	9	20	20	9.99E-01	Kidney_Cortex
ALCP	ENSG00000135960.9	EDAR	0.00	0.00	9.99E-01	0.02	0.24	9.20E-05	12	31	31	9.99E-01	Kidney_Cortex
ALCP	ENSG00000172247.3	C1QTNF4	8.00	0.02	1.26E-15	0.09	0.35	1.76E-18	10	11	11	4.49E-12	Liver
ALCP	ENSG00000165916.8	PSMC3	-7.88	-0.06	3.39E-15	0.01	0.17	2.62E-08	25	35	35	6.02E-12	Liver
ALCP	ENSG00000185829.17	ARL17A	-7.69	-0.03	1.46E-14	0.09	0.30	3.51E-15	20	26	26	1.73E-11	Liver
ALCP	ENSG00000238083.7	LRRC37A2	-7.56	-0.03	4.13E-14	0.09	0.41	2.04E-22	142	167	167	3.67E-11	Liver
ALCP	ENSG00000170209.4	ANKK1	-7.46	-0.16	8.57E-14	0.00	0.12	1.53E-06	13	25	25	6.09E-11	Liver
ALCP	ENSG00000197894.10	ADH5	7.12	0.18	1.08E-12	0.00	0.04	6.22E-03	28	34	34	6.42E-10	Liver
ALCP	ENSG00000169592.14	INO80E	6.24	0.05	4.50E-10	0.01	0.18	5.75E-09	10	15	15	2.28E-07	Liver
ALCP	ENSG00000213689.11	TREX1	5.87	0.07	4.25E-09	0.01	0.11	9.74E-06	3	14	14	1.89E-06	Liver
ALCP	ENSG00000090238.11	YPEL3	-5.70	-0.08	1.20E-08	0.00	0.07	5.86E-04	10	21	21	4.73E-06	Liver
ALCP	ENSG00000198522.13	GPN1	-5.59	-0.45	2.32E-08	0.00	0.04	6.67E-03	4	7	7	8.26E-06	Liver
ALCP	ENSG00000235106.9	LINC00094	5.50	0.10	3.74E-08	0.00	0.09	7.70E-05	15	21	21	1.21E-05	Liver
ALCP	ENSG00000149182.14	ARFGAP2	5.47	0.07	4.46E-08	0.01	0.03	3.04E-02	21	27	27	1.32E-05	Liver
ALCP	ENSG00000227676.3	LINC01068	-5.40	-0.03	6.85E-08	0.03	0.22	9.74E-11	23	30	30	1.87E-05	Liver
ALCP	ENSG00000174456.13	C12orf76	5.28	0.10	1.26E-07	0.00	0.10	2.45E-05	8	16	16	3.21E-05	Liver
ALCP	ENSG00000158406.4	HIST1H4H	5.26	0.02	1.43E-07	0.04	0.18	3.35E-09	30	31	31	3.40E-05	Liver
ALCP	ENSG00000176681.14	LRRC37A	-5.23	-0.02	1.72E-07	0.06	0.46	1.29E-26	24	43	43	3.59E-05	Liver
ALCP	ENSG00000156603.15	MED19	-5.22	-0.04	1.82E-07	0.01	0.15	8.53E-08	31	46	46	3.59E-05	Liver
ALCP	ENSG00000173540.12	GMPPB	5.21	0.03	1.86E-07	0.02	0.31	1.12E-16	46	51	51	3.59E-05	Liver
ALCP	ENSG00000196712.17	NF1	-5.21	-0.24	1.92E-07	0.00	0.17	1.39E-08	3	16	16	3.59E-05	Liver
ALCP	ENSG00000131899.10	LLGL1	5.09	0.07	3.54E-07	0.01	0.13	9.84E-07	13	15	15	6.29E-05	Liver
ALCP	ENSG00000178149.16	DALRD3	-5.03	-0.08	4.84E-07	0.00	0.06	1.30E-03	21	27	27	8.04E-05	Liver
ALCP	ENSG00000173209.22	AHSA2	5.03	0.06	4.97E-07	0.01	0.22	4.44E-11	17	25	25	8.04E-05	Liver
ALCP	ENSG00000177479.19	ARIH2	-4.75	-0.06	2.01E-06	0.00	0.06	1.01E-03	12	14	14	3.10E-04	Liver
ALCP	ENSG00000108861.8	DUSP3	4.73	0.10	2.20E-06	0.00	0.05	3.50E-03	4	10	10	3.25E-04	Liver
ALCP	ENSG00000167077.12	MEI1	-4.69	-0.04	2.76E-06	0.01	0.15	2.17E-07	19	29	29	3.92E-04	Liver
ALCP	ENSG00000178252.17	WDR6	4.63	0.03	3.57E-06	0.02	0.12	2.04E-06	12	15	15	4.89E-04	Liver
ALCP	ENSG00000213672.7	NCKIPSD	-4.53	-0.02	5.95E-06	0.03	0.23	2.88E-11	9	12	12	7.83E-04	Liver
ALCP	ENSG00000138658.15	ZGRF1	4.51	0.03	6.43E-06	0.02	0.14	4.81E-07	32	78	78	8.17E-04	Liver
ALCP	ENSG00000198218.10	QRICH1	4.48	0.06	7.43E-06	0.01	0.15	1.58E-07	21	23	23	9.11E-04	Liver
ALCP	ENSG00000092020.10	PPP2R3C	-4.42	-0.02	9.69E-06	0.03	0.22	3.12E-11	13	13	13	1.11E-03	Liver
ALCP	ENSG00000149292.16	TTC12	4.42	0.02	9.69E-06	0.04	0.29	1.13E-15	73	124	124	1.11E-03	Liver
ALCP	ENSG00000166881.9	NEMP1	4.35	0.03	1.39E-05	0.02	0.07	6.17E-04	9	13	13	1.53E-03	Liver
ALCP	ENSG00000106049.8	HIBADH	-4.34	-0.11	1.45E-05	0.00	0.07	6.23E-04	20	39	39	1.53E-03	Liver
ALCP	ENSG00000232710.1	RP4-669P10.16	-4.33	-0.02	1.46E-05	0.04	0.22	6.57E-11	40	62	62	1.53E-03	Liver
ALCP	ENSG00000173273.15	TNKS	4.23	0.02	2.38E-05	0.03	0.10	4.40E-05	36	58	58	2.42E-03	Liver
ALCP	ENSG00000184465.15	WDR27	-4.15	-0.05	3.39E-05	0.01	0.14	2.70E-07	33	34	34	3.35E-03	Liver
ALCP	ENSG00000204574.12	ABCF1	-4.14	-0.09	3.51E-05	0.00	0.03	1.63E-02	23	27	27	3.37E-03	Liver
ALCP	ENSG00000107731.12	UNC5B	-4.10	-0.05	4.11E-05	0.01	0.03	3.11E-02	21	55	55	3.84E-03	Liver
ALCP	ENSG00000173531.15	MST1	4.09	0.03	4.31E-05	0.02	0.12	6.39E-06	10	34	34	3.93E-03	Liver
ALCP	ENSG00000128310.2	GALR3	-4.06	-0.10	4.88E-05	0.00	0.18	4.25E-09	6	34	34	4.34E-03	Liver
ALCP	ENSG00000198064.13	NPIPB13	4.05	0.25	5.13E-05	0.00	0.07	3.70E-04	1	3	3	4.45E-03	Liver
ALCP	ENSG00000188725.7	SMIM15	-3.97	-0.08	7.33E-05	0.00	0.04	7.85E-03	12	16	16	6.21E-03	Liver
ALCP	ENSG00000174840.8	PDE12	3.93	0.12	8.55E-05	0.00	0.04	7.37E-03	14	18	18	6.97E-03	Liver
ALCP	ENSG00000251323.2	RP11-452H21.4	3.93	0.08	8.63E-05	0.00	0.05	3.83E-03	12	19	19	6.97E-03	Liver
ALCP	ENSG00000163682.15	RPL9	3.90	0.01	9.80E-05	0.06	0.32	6.84E-17	25	53	53	7.75E-03	Liver
ALCP	ENSG00000196510.12	ANAPC7	3.88	0.04	1.06E-04	0.01	0.04	9.79E-03	32	77	77	8.20E-03	Liver
ALCP	ENSG00000183527.11	PSMG1	-3.86	-0.17	1.12E-04	0.00	0.21	8.57E-11	5	18	18	8.20E-03	Liver
ALCP	ENSG00000224531.5	SMIM13	3.86	0.08	1.13E-04	0.00	0.03	2.41E-02	12	14	14	8.20E-03	Liver
ALCP	ENSG00000188315.7	C3orf62	-3.86	-0.03	1.13E-04	0.02	0.05	2.23E-03	16	29	29	8.20E-03	Liver
ALCP	ENSG00000237651.6	C2orf74	-3.84	-0.01	1.24E-04	0.13	0.54	3.88E-34	24	37	37	8.81E-03	Liver
ALCP	ENSG00000099821.13	POLRMT	-3.81	-0.07	1.37E-04	0.00	0.17	5.11E-09	6	28	28	9.58E-03	Liver
ALCP	ENSG00000128340.14	RAC2	-3.71	-0.41	2.11E-04	0.00	0.04	5.93E-03	3	4	4	1.44E-02	Liver
ALCP	ENSG00000100395.14	L3MBTL2	-3.69	-0.03	2.28E-04	0.01	0.16	8.78E-08	36	42	42	1.53E-02	Liver
ALCP	ENSG00000168427.8	KLHL30	3.66	0.52	2.56E-04	0.00	0.05	3.38E-03	1	6	6	1.68E-02	Liver
ALCP	ENSG00000163832.15	ELP6	3.64	0.04	2.69E-04	0.01	0.06	6.01E-04	27	27	27	1.74E-02	Liver
ALCP	ENSG00000176386.8	CDC26	-3.63	-0.05	2.88E-04	0.00	0.05	4.86E-03	9	11	11	1.82E-02	Liver
ALCP	ENSG00000033327.12	GAB2	3.62	0.02	2.92E-04	0.03	0.16	6.31E-08	37	44	44	1.82E-02	Liver
ALCP	ENSG00000206344.7	HCG27	-3.61	-0.01	3.09E-04	0.05	0.23	2.59E-11	38	70	70	1.89E-02	Liver
ALCP	ENSG00000125388.19	GRK4	3.57	0.04	3.53E-04	0.01	0.02	3.67E-02	7	12	12	2.12E-02	Liver
ALCP	ENSG00000152683.14	SLC30A6	3.57	0.14	3.58E-04	0.00	0.03	3.14E-02	9	15	15	2.12E-02	Liver
ALCP	ENSG00000136381.12	IREB2	-3.56	-0.04	3.76E-04	0.01	0.03	3.16E-02	29	50	50	2.19E-02	Liver
ALCP	ENSG00000110768.11	GTF2H1	-3.54	-0.05	4.03E-04	0.00	0.14	6.46E-07	16	34	34	2.31E-02	Liver
ALCP	ENSG00000163032.11	VSNL1	3.53	0.06	4.12E-04	0.00	0.12	1.56E-06	10	27	27	2.32E-02	Liver
ALCP	ENSG00000124587.13	PEX6	3.53	0.01	4.20E-04	0.07	0.46	1.91E-26	36	56	56	2.33E-02	Liver
ALCP	ENSG00000170113.15	NIPA1	3.51	0.15	4.45E-04	0.00	0.23	1.08E-11	2	53	53	2.43E-02	Liver
ALCP	ENSG00000271889.1	RP11-493E12.1	-3.51	-0.04	4.54E-04	0.01	0.04	7.44E-03	12	15	15	2.45E-02	Liver
ALCP	ENSG00000166275.15	BORCS7	-3.48	-0.01	5.02E-04	0.04	0.19	4.54E-10	20	28	28	2.67E-02	Liver
ALCP	ENSG00000044459.14	CNTLN	3.45	0.04	5.56E-04	0.01	0.26	6.22E-14	8	21	21	2.91E-02	Liver
ALCP	ENSG00000224389.8	C4B	-3.43	-0.06	5.98E-04	0.00	0.06	1.42E-03	16	18	18	3.08E-02	Liver
ALCP	ENSG00000142627.12	EPHA2	3.43	0.04	6.10E-04	0.01	0.15	1.38E-07	28	31	31	3.10E-02	Liver
ALCP	ENSG00000270720.1	RP11-84C13.2	3.42	0.12	6.22E-04	0.00	0.12	5.83E-06	13	26	26	3.11E-02	Liver
ALCP	ENSG00000087269.15	NOP14	3.38	0.11	7.29E-04	0.00	0.12	4.27E-06	5	6	6	3.60E-02	Liver
ALCP	ENSG00000106823.12	ECM2	-3.36	-0.04	7.89E-04	0.01	0.20	6.33E-10	8	25	25	3.84E-02	Liver
ALCP	ENSG00000166165.12	CKB	-3.35	-0.04	8.05E-04	0.01	0.14	6.88E-08	8	24	24	3.87E-02	Liver
ALCP	ENSG00000204538.3	PSORS1C2	-3.34	-0.03	8.48E-04	0.01	0.11	5.35E-06	21	41	41	3.98E-02	Liver
ALCP	ENSG00000138629.15	UBL7	3.33	1.62	8.58E-04	0.00	0.15	5.31E-08	1	3	3	3.98E-02	Liver
ALCP	ENSG00000182952.4	HMGN4	3.33	0.07	8.62E-04	0.00	0.15	6.61E-08	5	14	14	3.98E-02	Liver
ALCP	ENSG00000181315.10	ZNF322	-3.33	-0.01	8.80E-04	0.05	0.28	8.59E-14	54	61	61	4.00E-02	Liver
ALCP	ENSG00000163293.11	NIPAL1	-3.32	-0.02	8.90E-04	0.03	0.32	9.77E-17	15	25	25	4.00E-02	Liver
ALCP	ENSG00000148300.11	REXO4	-3.31	-0.04	9.20E-04	0.01	0.14	1.49E-07	6	12	12	4.09E-02	Liver
ALCP	ENSG00000100359.20	SGSM3	3.31	0.51	9.42E-04	0.00	0.03	3.40E-02	2	6	6	4.13E-02	Liver
ALCP	ENSG00000198874.12	TYW1	-3.30	-0.03	9.53E-04	0.01	0.08	1.03E-04	37	60	60	4.13E-02	Liver
ALCP	ENSG00000105088.8	OLFM2	-3.30	-0.03	9.79E-04	0.01	0.16	1.43E-08	12	25	25	4.19E-02	Liver
ALCP	ENSG00000138175.8	ARL3	3.29	0.02	9.99E-04	0.02	0.03	3.87E-02	46	64	64	4.20E-02	Liver
ALCP	ENSG00000136875.12	PRPF4	3.29	0.01	1.01E-03	0.09	0.45	9.28E-26	11	11	11	4.20E-02	Liver
ALCP	ENSG00000134962.6	KLB	3.29	0.04	1.02E-03	0.01	0.08	1.70E-04	25	33	33	4.20E-02	Liver
ALCP	ENSG00000273381.1	RP11-305L7.7	-3.27	-0.02	1.06E-03	0.02	0.09	4.72E-05	70	151	151	4.35E-02	Liver
ALCP	ENSG00000179528.15	LBX2	3.27	0.07	1.09E-03	0.00	0.02	4.12E-02	15	23	23	4.38E-02	Liver
ALCP	ENSG00000095485.16	CWF19L1	-3.26	-0.02	1.10E-03	0.02	0.32	1.20E-16	13	23	23	4.38E-02	Liver
ALCP	ENSG00000130511.15	SSBP4	-3.25	-0.06	1.14E-03	0.00	0.06	6.17E-04	15	32	32	4.50E-02	Liver
ALCP	ENSG00000221947.7	XKR9	3.25	0.01	1.15E-03	0.21	0.68	1.14E-50	37	43	43	4.50E-02	Liver
ALCP	ENSG00000153814.11	JAZF1	3.22	0.03	1.27E-03	0.01	0.12	1.32E-06	25	36	36	4.91E-02	Liver
ALCP	ENSG00000281538.1	RP4-669P10.20	-3.22	-0.03	1.29E-03	0.01	0.13	1.44E-06	17	29	29	4.91E-02	Liver
ALCP	ENSG00000198515.13	CNGA1	-3.22	-0.02	1.30E-03	0.03	0.31	5.24E-16	9	9	9	4.91E-02	Liver
ALCP	ENSG00000278662.4	GOLGA6L10	3.20	0.01	1.36E-03	0.06	0.28	2.59E-14	17	27	27	5.09E-02	Liver
ALCP	ENSG00000146243.13	IRAK1BP1	3.19	0.10	1.42E-03	0.00	0.24	6.69E-13	10	35	35	5.15E-02	Liver
ALCP	ENSG00000129151.8	BBOX1	-3.19	-0.06	1.43E-03	0.00	0.05	3.03E-03	43	60	60	5.15E-02	Liver
ALCP	ENSG00000138111.14	MFSD13A	3.19	0.03	1.43E-03	0.01	0.22	5.05E-11	39	57	57	5.15E-02	Liver
ALCP	ENSG00000054219.10	LY75	3.19	0.02	1.44E-03	0.01	0.26	4.57E-13	22	47	47	5.15E-02	Liver
ALCP	ENSG00000104804.7	TULP2	3.18	0.01	1.45E-03	0.14	0.39	7.62E-22	11	14	14	5.15E-02	Liver
ALCP	ENSG00000103227.18	LMF1	3.18	0.03	1.48E-03	0.01	0.05	2.31E-03	5	8	8	5.18E-02	Liver
ALCP	ENSG00000134285.10	FKBP11	-3.18	-0.05	1.49E-03	0.00	0.22	8.10E-11	16	33	33	5.18E-02	Liver
ALCP	ENSG00000103245.13	NARFL	3.17	0.04	1.50E-03	0.00	0.10	1.55E-05	13	27	27	5.19E-02	Liver
ALCP	ENSG00000139436.20	GIT2	-3.17	-0.04	1.54E-03	0.00	0.06	1.84E-03	37	48	48	5.22E-02	Liver
ALCP	ENSG00000142949.16	PTPRF	-3.17	-0.04	1.54E-03	0.00	0.09	3.52E-05	11	22	22	5.22E-02	Liver
ALCP	ENSG00000073670.13	ADAM11	3.16	0.11	1.60E-03	0.00	0.03	1.63E-02	4	8	8	5.38E-02	Liver
ALCP	ENSG00000156398.12	SFXN2	3.15	0.02	1.64E-03	0.02	0.18	2.84E-09	5	5	5	5.42E-02	Liver
ALCP	ENSG00000079335.18	CDC14A	3.15	0.03	1.65E-03	0.01	0.31	5.95E-16	4	10	10	5.42E-02	Liver
ALCP	ENSG00000150961.14	SEC24D	-3.13	-0.06	1.75E-03	0.00	0.05	3.90E-03	19	42	42	5.71E-02	Liver
ALCP	ENSG00000183172.8	SMDT1	3.13	0.05	1.77E-03	0.00	0.11	1.10E-05	12	17	17	5.71E-02	Liver
ALCP	ENSG00000109991.8	P2RX3	3.12	0.04	1.81E-03	0.01	0.19	3.12E-09	9	11	11	5.79E-02	Liver
ALCP	ENSG00000107175.11	CREB3	-3.12	-0.08	1.83E-03	0.00	0.06	1.56E-03	6	12	12	5.80E-02	Liver
ALCP	ENSG00000227634.2	LINC01714	-3.11	-0.03	1.86E-03	0.01	0.07	5.20E-04	15	30	30	5.80E-02	Liver
ALCP	ENSG00000150281.6	CTF1	3.11	0.05	1.88E-03	0.00	0.05	2.18E-03	4	6	6	5.80E-02	Liver
ALCP	ENSG00000172586.7	CHCHD1	-3.10	-0.05	1.92E-03	0.00	0.03	3.68E-02	10	26	26	5.80E-02	Liver
ALCP	ENSG00000037757.13	MRI1	-3.10	-0.02	1.93E-03	0.04	0.29	4.87E-15	51	100	100	5.80E-02	Liver
ALCP	ENSG00000131781.12	FMO5	3.10	0.32	1.93E-03	0.00	0.05	2.29E-03	3	16	16	5.80E-02	Liver
ALCP	ENSG00000124713.5	GNMT	-3.10	-0.02	1.95E-03	0.02	0.30	3.24E-17	37	58	58	5.80E-02	Liver
ALCP	ENSG00000105287.12	PRKD2	3.10	0.03	1.96E-03	0.01	0.19	1.06E-09	8	12	12	5.80E-02	Liver
ALCP	ENSG00000118004.17	COLEC11	-3.10	-0.05	1.96E-03	0.00	0.11	1.26E-05	32	78	78	5.80E-02	Liver
ALCP	ENSG00000160447.6	PKN3	-3.09	0.00	1.98E-03	0.24	0.52	1.03E-32	3	5	5	5.80E-02	Liver
ALCP	ENSG00000144230.16	GPR17	3.09	0.02	1.99E-03	0.03	0.25	7.77E-13	56	135	135	5.80E-02	Liver
ALCP	ENSG00000008394.12	MGST1	-3.09	-0.08	2.02E-03	0.00	0.06	1.08E-03	5	21	21	5.83E-02	Liver
ALCP	ENSG00000275759.1	RP11-131L12.3	-3.07	-0.06	2.16E-03	0.00	0.17	1.38E-08	2	13	13	6.19E-02	Liver
ALCP	ENSG00000113812.13	ACTR8	3.06	0.05	2.20E-03	0.00	0.27	2.26E-14	13	24	24	6.26E-02	Liver
ALCP	ENSG00000169851.15	PCDH7	3.02	0.03	2.50E-03	0.01	0.16	3.02E-08	2	13	13	6.93E-02	Liver
ALCP	ENSG00000143195.12	ILDR2	-3.02	-0.02	2.51E-03	0.01	0.07	3.75E-04	13	22	22	6.93E-02	Liver
ALCP	ENSG00000172007.5	RAB33B	3.02	0.03	2.51E-03	0.00	0.07	7.28E-04	14	20	20	6.93E-02	Liver
ALCP	ENSG00000157168.18	NRG1	-3.02	-0.04	2.51E-03	0.01	0.08	1.85E-04	25	43	43	6.93E-02	Liver
ALCP	ENSG00000169291.9	SHE	-3.02	-0.40	2.56E-03	0.00	0.04	4.86E-03	1	6	6	7.01E-02	Liver
ALCP	ENSG00000169203.16	NPIPB12	-3.00	-0.03	2.67E-03	0.01	0.12	2.10E-06	6	25	25	7.26E-02	Liver
ALCP	ENSG00000115129.13	TP53I3	2.99	0.04	2.78E-03	0.00	0.02	4.19E-02	12	43	43	7.50E-02	Liver
ALCP	ENSG00000153246.12	PLA2R1	2.98	0.05	2.85E-03	0.00	0.05	4.21E-03	13	32	32	7.60E-02	Liver
ALCP	ENSG00000075391.16	RASAL2	-2.98	-0.04	2.86E-03	0.00	0.06	8.07E-04	3	5	5	7.60E-02	Liver
ALCP	ENSG00000234745.10	HLA-B	-2.96	-0.05	3.05E-03	0.00	0.15	1.76E-07	19	34	34	8.00E-02	Liver
ALCP	ENSG00000170581.13	STAT2	2.96	0.02	3.06E-03	0.02	0.30	1.64E-15	39	64	64	8.00E-02	Liver
ALCP	ENSG00000131944.9	FAAP24	-2.95	-0.01	3.14E-03	0.04	0.04	1.33E-02	46	87	87	8.14E-02	Liver
ALCP	ENSG00000166866.12	MYO1A	2.95	0.03	3.19E-03	0.01	0.03	2.14E-02	19	27	27	8.22E-02	Liver
ALCP	ENSG00000175643.8	RMI2	2.95	0.04	3.21E-03	0.00	0.17	8.21E-09	4	10	10	8.22E-02	Liver
ALCP	ENSG00000256269.7	HMBS	-2.94	-0.03	3.32E-03	0.01	0.16	2.02E-08	12	18	18	8.44E-02	Liver
ALCP	ENSG00000198715.11	GLMP	-2.92	-0.05	3.52E-03	0.00	0.52	5.64E-32	8	29	29	8.76E-02	Liver
ALCP	ENSG00000174080.10	CTSF	-2.92	-0.04	3.52E-03	0.00	0.10	2.63E-05	5	7	7	8.76E-02	Liver
ALCP	ENSG00000198000.11	NOL8	-2.92	-0.03	3.54E-03	0.01	0.06	1.01E-03	40	58	58	8.76E-02	Liver
ALCP	ENSG00000153317.14	ASAP1	-2.92	-2.01	3.55E-03	0.00	0.06	1.21E-03	2	9	9	8.76E-02	Liver
ALCP	ENSG00000135100.17	HNF1A	2.91	0.04	3.57E-03	0.00	0.05	4.54E-03	16	22	22	8.76E-02	Liver
ALCP	ENSG00000281920.1	RP11-418H16.1	2.91	0.02	3.60E-03	0.02	0.06	1.78E-03	44	80	80	8.76E-02	Liver
ALCP	ENSG00000085788.13	DDHD2	-2.90	-0.02	3.68E-03	0.01	0.11	8.98E-06	24	40	40	8.91E-02	Liver
ALCP	ENSG00000168065.15	SLC22A11	2.90	0.02	3.74E-03	0.02	0.11	1.16E-05	17	27	27	8.99E-02	Liver
ALCP	ENSG00000254986.7	DPP3	-2.89	-0.08	3.85E-03	0.00	0.09	9.40E-05	8	9	9	9.19E-02	Liver
ALCP	ENSG00000276073.1	RP5-1125A11.7	-2.87	-0.03	4.13E-03	0.01	0.09	5.34E-05	14	16	16	9.76E-02	Liver
ALCP	ENSG00000099330.8	OCEL1	-2.87	-0.03	4.15E-03	0.01	0.24	1.09E-11	17	45	45	9.76E-02	Liver
ALCP	ENSG00000152894.14	PTPRK	2.86	0.84	4.22E-03	0.00	0.03	1.77E-02	6	27	27	9.84E-02	Liver
ALCP	ENSG00000153531.13	ADPRHL1	2.86	0.16	4.24E-03	0.00	0.02	5.00E-02	5	13	13	9.84E-02	Liver
ALCP	ENSG00000164078.12	MST1R	-2.84	-0.02	4.45E-03	0.02	0.03	3.33E-02	16	19	19	1.03E-01	Liver
ALCP	ENSG00000273582.1	RP11-426C22.7	2.84	0.04	4.48E-03	0.00	0.44	2.45E-24	27	50	50	1.03E-01	Liver
ALCP	ENSG00000253967.1	RP11-333A23.4	-2.83	-0.05	4.70E-03	0.00	0.12	3.19E-06	7	10	10	1.06E-01	Liver
ALCP	ENSG00000136717.14	BIN1	2.83	0.07	4.70E-03	0.00	0.03	2.02E-02	2	2	2	1.06E-01	Liver
ALCP	ENSG00000170035.15	UBE2E3	-2.82	-0.06	4.74E-03	0.00	0.02	4.58E-02	16	32	32	1.06E-01	Liver
ALCP	ENSG00000130758.7	MAP3K10	2.82	0.02	4.76E-03	0.02	0.25	1.61E-12	7	7	7	1.06E-01	Liver
ALCP	ENSG00000135587.8	SMPD2	2.80	0.04	5.11E-03	0.00	0.09	6.39E-05	12	22	22	1.14E-01	Liver
ALCP	ENSG00000204120.14	GIGYF2	2.79	0.08	5.21E-03	0.00	0.06	1.21E-03	3	8	8	1.15E-01	Liver
ALCP	ENSG00000162384.13	C1orf123	2.79	0.03	5.25E-03	0.01	0.07	3.68E-04	14	26	26	1.15E-01	Liver
ALCP	ENSG00000111832.12	RWDD1	-2.79	-0.06	5.28E-03	0.00	0.03	3.86E-02	31	43	43	1.15E-01	Liver
ALCP	ENSG00000226251.5	RP11-15I11.3	-2.79	-0.04	5.32E-03	0.00	0.03	2.17E-02	5	7	7	1.15E-01	Liver
ALCP	ENSG00000158955.10	WNT9B	-2.77	-0.02	5.59E-03	0.01	0.06	1.99E-03	21	26	26	1.20E-01	Liver
ALCP	ENSG00000100612.13	DHRS7	2.77	0.02	5.60E-03	0.02	0.22	3.87E-11	25	36	36	1.20E-01	Liver
ALCP	ENSG00000150967.17	ABCB9	2.76	0.01	5.74E-03	0.04	0.29	3.98E-15	28	37	37	1.22E-01	Liver
ALCP	ENSG00000112877.7	CEP72	-2.76	-0.02	5.83E-03	0.02	0.11	4.18E-06	5	8	8	1.23E-01	Liver
ALCP	ENSG00000166012.16	TAF1D	2.75	0.05	5.93E-03	0.00	0.03	3.31E-02	26	38	38	1.25E-01	Liver
ALCP	ENSG00000171914.16	TLN2	2.75	0.04	5.96E-03	0.01	0.03	1.73E-02	16	56	56	1.25E-01	Liver
ALCP	ENSG00000148690.11	FRA10AC1	2.74	0.04	6.09E-03	0.00	0.07	4.56E-04	16	35	35	1.26E-01	Liver
ALCP	ENSG00000187764.11	SEMA4D	2.74	0.12	6.11E-03	0.00	0.04	6.68E-03	2	8	8	1.26E-01	Liver
ALCP	ENSG00000113318.9	MSH3	2.74	0.02	6.15E-03	0.02	0.35	2.52E-18	16	35	35	1.26E-01	Liver
ALCP	ENSG00000204520.12	MICA	2.74	0.02	6.23E-03	0.02	0.28	1.14E-14	50	66	66	1.27E-01	Liver
ALCP	ENSG00000251584.1	RP11-440I14.3	2.73	0.05	6.30E-03	0.00	0.11	2.66E-06	3	7	7	1.28E-01	Liver
ALCP	ENSG00000141437.8	SLC25A52	2.73	0.02	6.43E-03	0.01	0.09	1.14E-04	35	93	93	1.30E-01	Liver
ALCP	ENSG00000187189.10	TSPYL4	2.72	0.03	6.53E-03	0.01	0.04	8.83E-03	9	25	25	1.31E-01	Liver
ALCP	ENSG00000275409.1	RP11-131L12.4	-2.71	-0.05	6.76E-03	0.00	0.03	2.21E-02	3	8	8	1.33E-01	Liver
ALCP	ENSG00000183741.11	CBX6	-2.71	-0.19	6.79E-03	0.00	0.12	2.98E-06	4	12	12	1.33E-01	Liver
ALCP	ENSG00000091490.10	SEL1L3	2.71	0.03	6.81E-03	0.01	0.12	2.91E-06	14	33	33	1.33E-01	Liver
ALCP	ENSG00000174996.11	KLC2	2.71	0.09	6.81E-03	0.00	0.05	2.06E-03	10	19	19	1.33E-01	Liver
ALCP	ENSG00000149743.13	TRPT1	-2.71	-0.03	6.82E-03	0.01	0.06	8.69E-04	8	12	12	1.33E-01	Liver
ALCP	ENSG00000177025.3	C19orf18	-2.70	-0.04	6.89E-03	0.00	0.03	1.81E-02	8	21	21	1.33E-01	Liver
ALCP	ENSG00000183336.8	BOLA2	2.70	0.06	6.90E-03	0.00	0.08	1.31E-04	3	3	3	1.33E-01	Liver
ALCP	ENSG00000059122.16	FLYWCH1	-2.70	-0.01	6.91E-03	0.10	0.61	3.96E-40	5	15	15	1.33E-01	Liver
ALCP	ENSG00000116353.15	MECR	-2.70	-0.03	6.94E-03	0.01	0.10	3.61E-05	44	79	79	1.33E-01	Liver
ALCP	ENSG00000114857.17	NKTR	2.69	0.49	7.04E-03	0.00	0.06	1.56E-03	6	14	14	1.34E-01	Liver
ALCP	ENSG00000106392.10	C1GALT1	-2.69	-0.01	7.12E-03	0.04	0.30	1.07E-15	31	82	82	1.35E-01	Liver
ALCP	ENSG00000132970.12	WASF3	2.69	0.01	7.19E-03	0.06	0.19	8.72E-10	28	71	71	1.35E-01	Liver
ALCP	ENSG00000174891.12	RSRC1	2.69	0.10	7.25E-03	0.00	0.03	2.58E-02	4	15	15	1.36E-01	Liver
ALCP	ENSG00000274414.1	RP5-965G21.4	-2.68	-0.04	7.41E-03	0.00	0.04	4.83E-03	25	29	29	1.38E-01	Liver
ALCP	ENSG00000157322.17	CLEC18A	2.68	0.01	7.45E-03	0.04	0.39	8.51E-22	28	64	64	1.38E-01	Liver
ALCP	ENSG00000268836.1	LA16c-OS12.2	2.67	0.04	7.57E-03	0.00	0.14	4.05E-07	6	23	23	1.39E-01	Liver
ALCP	ENSG00000155542.11	SETD9	2.67	0.01	7.65E-03	0.05	0.26	4.13E-13	29	50	50	1.40E-01	Liver
ALCP	ENSG00000089163.4	SIRT4	-2.67	-0.05	7.67E-03	0.00	0.04	9.38E-03	10	11	11	1.40E-01	Liver
ALCP	ENSG00000178467.17	P4HTM	-2.66	-0.05	7.75E-03	0.00	0.08	1.28E-04	9	17	17	1.41E-01	Liver
ALCP	ENSG00000164406.7	LEAP2	-2.66	-0.04	7.88E-03	0.00	0.04	6.66E-03	10	20	20	1.42E-01	Liver
ALCP	ENSG00000089154.10	GCN1	2.65	0.65	7.99E-03	0.00	0.04	1.22E-02	2	21	21	1.43E-01	Liver
ALCP	ENSG00000124596.16	OARD1	-2.65	-0.09	8.03E-03	0.00	0.03	1.37E-02	8	18	18	1.44E-01	Liver
ALCP	ENSG00000145623.12	OSMR	-2.65	-0.20	8.11E-03	0.00	0.18	3.39E-09	7	18	18	1.44E-01	Liver
ALCP	ENSG00000170846.16	AC093323.3	2.65	0.05	8.15E-03	0.00	0.05	3.41E-03	10	28	28	1.44E-01	Liver
ALCP	ENSG00000161328.10	LRRC56	2.64	0.03	8.20E-03	0.01	0.05	4.57E-03	15	26	26	1.44E-01	Liver
ALCP	ENSG00000144455.13	SUMF1	2.64	0.05	8.22E-03	0.00	0.10	1.58E-05	9	33	33	1.44E-01	Liver
ALCP	ENSG00000119242.8	CCDC92	2.64	2.63	8.39E-03	0.00	0.15	1.03E-07	1	15	15	1.46E-01	Liver
ALCP	ENSG00000221838.9	AP4M1	-2.64	-0.06	8.41E-03	0.00	0.13	8.46E-07	12	18	18	1.46E-01	Liver
ALCP	ENSG00000101017.13	CD40	2.63	0.08	8.51E-03	0.00	0.04	9.24E-03	2	5	5	1.47E-01	Liver
ALCP	ENSG00000181264.8	TMEM136	2.63	0.04	8.60E-03	0.00	0.06	9.91E-04	11	15	15	1.47E-01	Liver
ALCP	ENSG00000272221.1	XXbac-BPG181B23.7	2.63	0.02	8.62E-03	0.02	0.47	1.05E-27	19	67	67	1.47E-01	Liver
ALCP	ENSG00000226266.6	AC009961.3	2.63	0.10	8.64E-03	0.00	0.11	6.60E-06	9	12	12	1.47E-01	Liver
ALCP	ENSG00000170498.8	KISS1	2.62	0.05	8.80E-03	0.01	0.15	1.44E-07	5	21	21	1.48E-01	Liver
ALCP	ENSG00000072364.12	AFF4	-2.62	-0.05	8.90E-03	0.00	0.06	6.65E-04	16	53	53	1.48E-01	Liver
ALCP	ENSG00000264247.1	LINC00909	2.62	0.05	8.91E-03	0.00	0.13	6.15E-07	4	9	9	1.48E-01	Liver
ALCP	ENSG00000172613.7	RAD9A	2.61	0.03	9.01E-03	0.01	0.09	1.19E-04	16	23	23	1.48E-01	Liver
ALCP	ENSG00000009724.16	MASP2	-2.61	-0.03	9.05E-03	0.01	0.09	5.94E-05	2	6	6	1.48E-01	Liver
ALCP	ENSG00000127952.16	STYXL1	-2.61	-0.02	9.06E-03	0.02	0.16	2.39E-08	8	23	23	1.48E-01	Liver
ALCP	ENSG00000251580.1	RP11-539L10.3	2.61	0.02	9.07E-03	0.01	0.09	4.94E-05	21	40	40	1.48E-01	Liver
ALCP	ENSG00000110871.14	COQ5	2.61	0.03	9.09E-03	0.01	0.07	2.13E-04	32	53	53	1.48E-01	Liver
ALCP	ENSG00000120645.11	IQSEC3	2.61	0.04	9.09E-03	0.01	0.12	2.88E-06	10	21	21	1.48E-01	Liver
ALCP	ENSG00000100554.11	ATP6V1D	-2.61	-0.04	9.13E-03	0.00	0.06	9.36E-04	85	93	93	1.48E-01	Liver
ALCP	ENSG00000103855.17	CD276	-2.61	-0.03	9.15E-03	0.00	0.40	1.77E-22	40	66	66	1.48E-01	Liver
ALCP	ENSG00000176209.11	SMIM19	2.60	0.03	9.30E-03	0.01	0.19	3.62E-09	16	19	19	1.50E-01	Liver
ALCP	ENSG00000156172.5	C8orf37	-2.60	-0.02	9.38E-03	0.02	0.15	9.08E-08	4	5	5	1.50E-01	Liver
ALCP	ENSG00000146250.6	PRSS35	2.60	0.01	9.38E-03	0.05	0.27	8.36E-14	32	37	37	1.50E-01	Liver
ALCP	ENSG00000114554.11	PLXNA1	-2.59	-0.03	9.46E-03	0.00	0.09	1.09E-04	35	115	115	1.50E-01	Liver
ALCP	ENSG00000146109.4	ABT1	2.59	0.04	9.55E-03	0.00	0.05	4.40E-03	7	8	8	1.51E-01	Liver
ALCP	ENSG00000205464.11	ATP6AP1L	-2.59	-0.02	9.64E-03	0.01	0.40	2.81E-22	12	24	24	1.52E-01	Liver
ALCP	ENSG00000204257.14	HLA-DMA	-2.58	-0.02	9.74E-03	0.01	0.42	1.24E-23	35	86	86	1.52E-01	Liver
ALCP	ENSG00000152439.12	ZNF773	-2.58	-0.02	9.77E-03	0.01	0.10	1.17E-05	13	23	23	1.52E-01	Liver
ALCP	ENSG00000247011.2	RP11-700H6.1	-2.58	-0.03	9.87E-03	0.01	0.07	3.09E-04	8	12	12	1.53E-01	Liver
ALCP	ENSG00000198131.13	ZNF544	-2.58	-0.19	9.91E-03	0.00	0.04	8.55E-03	6	10	10	1.53E-01	Liver
ALCP	ENSG00000137338.5	PGBD1	2.58	0.02	9.94E-03	0.01	0.06	8.96E-04	20	23	23	1.53E-01	Liver
ALCP	ENSG00000100031.18	GGT1	-2.58	-0.16	1.00E-02	0.00	0.11	8.96E-06	4	16	16	1.53E-01	Liver
ALCP	ENSG00000138639.17	ARHGAP24	2.57	0.02	1.01E-02	0.02	0.14	2.60E-07	10	11	11	1.55E-01	Liver
ALCP	ENSG00000170775.2	GPR37	-2.57	-0.02	1.03E-02	0.01	0.19	5.23E-10	29	44	44	1.57E-01	Liver
ALCP	ENSG00000243896.3	OR2A7	2.56	0.02	1.06E-02	0.01	0.09	4.14E-05	10	16	16	1.60E-01	Liver
ALCP	ENSG00000124107.5	SLPI	2.56	0.06	1.06E-02	0.00	0.04	9.71E-03	42	62	62	1.60E-01	Liver
ALCP	ENSG00000176945.16	MUC20	2.55	0.02	1.09E-02	0.02	0.27	6.85E-14	21	30	30	1.63E-01	Liver
ALCP	ENSG00000172650.13	AGAP5	-2.55	-0.03	1.09E-02	0.01	0.06	1.21E-03	12	16	16	1.63E-01	Liver
ALCP	ENSG00000271079.1	CTAGE15	2.54	0.01	1.10E-02	0.03	0.09	4.76E-05	17	30	30	1.64E-01	Liver
ALCP	ENSG00000132881.11	RSG1	2.52	0.04	1.16E-02	0.00	0.29	1.17E-14	5	11	11	1.72E-01	Liver
ALCP	ENSG00000162981.13	FAM84A	2.52	0.01	1.17E-02	0.07	0.24	3.32E-12	41	56	56	1.73E-01	Liver
ALCP	ENSG00000258572.1	RP11-1070N10.3	2.52	0.03	1.19E-02	0.00	0.09	2.30E-05	1	1	1	1.75E-01	Liver
ALCP	ENSG00000160710.15	ADAR	-2.51	-0.02	1.20E-02	0.01	0.18	6.42E-09	16	33	33	1.76E-01	Liver
ALCP	ENSG00000100209.9	HSCB	-2.50	-0.03	1.23E-02	0.00	0.13	4.80E-07	8	25	25	1.79E-01	Liver
ALCP	ENSG00000113734.17	BNIP1	-2.50	-0.01	1.24E-02	0.03	0.15	1.80E-07	17	27	27	1.79E-01	Liver
ALCP	ENSG00000120332.15	TNN	2.50	0.03	1.25E-02	0.01	0.17	1.38E-08	5	8	8	1.80E-01	Liver
ALCP	ENSG00000204599.14	TRIM39	-2.50	-0.02	1.25E-02	0.01	0.07	3.60E-04	19	19	19	1.80E-01	Liver
ALCP	ENSG00000143740.14	SNAP47	-2.49	-0.04	1.26E-02	0.00	0.05	2.80E-03	15	25	25	1.81E-01	Liver
ALCP	ENSG00000205978.5	NYNRIN	2.49	0.02	1.29E-02	0.01	0.27	8.13E-14	13	18	18	1.83E-01	Liver
ALCP	ENSG00000166435.15	XRRA1	-2.49	-0.01	1.29E-02	0.14	0.56	4.61E-35	26	33	33	1.83E-01	Liver
ALCP	ENSG00000270093.1	AP000473.8	2.48	0.06	1.30E-02	0.00	0.13	5.38E-07	3	14	14	1.83E-01	Liver
ALCP	ENSG00000100147.13	CCDC134	-2.48	-0.02	1.30E-02	0.02	0.06	1.44E-03	22	29	29	1.83E-01	Liver
ALCP	ENSG00000178295.14	GEN1	-2.48	-0.02	1.31E-02	0.01	0.31	9.65E-16	6	10	10	1.83E-01	Liver
ALCP	ENSG00000165923.15	AGBL2	-2.48	-0.04	1.31E-02	0.00	0.08	6.90E-05	30	41	41	1.83E-01	Liver
ALCP	ENSG00000164253.13	WDR41	-2.47	-0.02	1.34E-02	0.02	0.07	5.51E-04	29	63	63	1.85E-01	Liver
ALCP	ENSG00000242114.5	MTFP1	-2.47	-10.70	1.34E-02	0.00	0.03	2.73E-02	1	13	13	1.85E-01	Liver
ALCP	ENSG00000138771.14	SHROOM3	2.47	0.03	1.34E-02	0.01	0.14	6.67E-07	29	35	35	1.85E-01	Liver
ALCP	ENSG00000125901.5	MRPS26	-2.47	-0.03	1.34E-02	0.01	0.13	2.04E-06	12	25	25	1.85E-01	Liver
ALCP	ENSG00000274695.1	RP11-21K12.3	-2.46	-0.03	1.39E-02	0.01	0.17	6.25E-09	9	39	39	1.90E-01	Liver
ALCP	ENSG00000135517.6	MIP	2.46	0.09	1.39E-02	0.00	0.07	7.06E-04	1	3	3	1.90E-01	Liver
ALCP	ENSG00000172006.11	ZNF554	2.46	0.04	1.41E-02	0.00	0.10	1.86E-05	6	28	28	1.91E-01	Liver
ALCP	ENSG00000099785.10	2-Mar	2.45	0.03	1.41E-02	0.01	0.21	1.50E-10	7	11	11	1.91E-01	Liver
ALCP	ENSG00000166321.13	NUDT13	2.45	0.01	1.44E-02	0.01	0.09	2.81E-05	24	27	27	1.94E-01	Liver
ALCP	ENSG00000114126.17	TFDP2	-2.45	-0.10	1.44E-02	0.00	0.05	2.75E-03	7	8	8	1.94E-01	Liver
ALCP	ENSG00000271324.1	RP11-10C24.2	-2.45	-0.06	1.45E-02	0.00	0.08	8.98E-05	4	18	18	1.94E-01	Liver
ALCP	ENSG00000012171.19	SEMA3B	-2.44	-0.02	1.47E-02	0.01	0.08	1.23E-04	66	69	69	1.96E-01	Liver
ALCP	ENSG00000117472.9	TSPAN1	-2.44	-0.04	1.49E-02	0.00	0.03	2.55E-02	7	10	10	1.98E-01	Liver
ALCP	ENSG00000120860.10	WASHC3	-2.43	-0.03	1.49E-02	0.00	0.08	2.28E-04	16	24	24	1.98E-01	Liver
ALCP	ENSG00000204314.10	PRRT1	-2.43	-0.03	1.51E-02	0.01	0.03	1.60E-02	21	36	36	2.00E-01	Liver
ALCP	ENSG00000108448.20	TRIM16L	2.43	0.05	1.53E-02	0.00	0.04	7.87E-03	4	12	12	2.01E-01	Liver
ALCP	ENSG00000126790.11	L3HYPDH	2.42	0.02	1.56E-02	0.01	0.12	2.59E-06	18	24	24	2.03E-01	Liver
ALCP	ENSG00000157036.12	EXOG	2.42	0.03	1.56E-02	0.00	0.08	2.43E-04	18	27	27	2.03E-01	Liver
ALCP	ENSG00000204540.10	PSORS1C1	-2.42	-0.01	1.57E-02	0.08	0.05	2.55E-03	63	82	82	2.03E-01	Liver
ALCP	ENSG00000214078.12	CPNE1	-2.41	-0.01	1.59E-02	0.08	0.31	9.77E-16	49	51	51	2.03E-01	Liver
ALCP	ENSG00000236104.2	ZBTB22	2.41	0.03	1.60E-02	0.01	0.07	3.43E-04	23	24	24	2.03E-01	Liver
ALCP	ENSG00000120262.9	CCDC170	-2.41	-0.02	1.60E-02	0.01	0.13	7.07E-07	4	9	9	2.03E-01	Liver
ALCP	ENSG00000141404.15	GNAL	2.41	0.02	1.61E-02	0.01	0.04	7.88E-03	12	21	21	2.03E-01	Liver
ALCP	ENSG00000157510.13	AFAP1L1	-2.41	-0.03	1.61E-02	0.01	0.04	9.31E-03	24	61	61	2.03E-01	Liver
ALCP	ENSG00000184009.9	ACTG1	2.41	0.07	1.61E-02	0.00	0.14	3.70E-07	12	22	22	2.03E-01	Liver
ALCP	ENSG00000196072.11	BLOC1S2	-2.41	-0.02	1.61E-02	0.01	0.20	4.19E-10	34	53	53	2.03E-01	Liver
ALCP	ENSG00000250317.8	SMIM20	2.41	0.01	1.62E-02	0.06	0.47	8.47E-27	14	41	41	2.03E-01	Liver
ALCP	ENSG00000121454.5	LHX4	-2.40	-0.03	1.62E-02	0.01	0.19	2.13E-09	1	7	7	2.03E-01	Liver
ALCP	ENSG00000175213.2	ZNF408	2.40	0.01	1.62E-02	0.02	0.09	8.02E-05	47	62	62	2.03E-01	Liver
ALCP	ENSG00000165730.14	STOX1	-2.40	-0.02	1.65E-02	0.01	0.23	1.35E-11	12	21	21	2.07E-01	Liver
ALCP	ENSG00000169629.11	RGPD8	-2.40	-0.01	1.66E-02	0.18	0.44	2.06E-26	10	22	22	2.07E-01	Liver
ALCP	ENSG00000103550.13	KNOP1	2.39	0.01	1.67E-02	0.05	0.33	7.66E-17	26	26	26	2.08E-01	Liver
ALCP	ENSG00000171931.12	FBXW10	2.39	0.02	1.69E-02	0.01	0.08	1.23E-04	2	4	4	2.09E-01	Liver
ALCP	ENSG00000169231.13	THBS3	-2.39	-0.19	1.69E-02	0.00	0.11	1.61E-05	1	4	4	2.09E-01	Liver
ALCP	ENSG00000151806.13	GUF1	2.39	0.03	1.70E-02	0.00	0.20	9.96E-10	17	29	29	2.09E-01	Liver
ALCP	ENSG00000105877.17	DNAH11	-2.38	-0.02	1.71E-02	0.01	0.29	2.53E-14	6	13	13	2.09E-01	Liver
ALCP	ENSG00000146039.10	SLC17A4	-2.38	-0.07	1.72E-02	0.00	0.08	1.64E-04	48	57	57	2.10E-01	Liver
ALCP	ENSG00000163029.15	SMC6	2.38	0.01	1.72E-02	0.03	0.43	2.98E-24	22	34	34	2.10E-01	Liver
ALCP	ENSG00000131969.14	ABHD12B	-2.38	-0.05	1.75E-02	0.00	0.13	2.07E-06	5	29	29	2.12E-01	Liver
ALCP	ENSG00000205078.5	SYCE1L	-2.38	-0.01	1.75E-02	0.08	0.18	2.93E-09	32	101	101	2.12E-01	Liver
ALCP	ENSG00000272777.1	RP11-571L19.8	2.37	0.02	1.76E-02	0.01	0.17	1.05E-08	22	31	31	2.12E-01	Liver
ALCP	ENSG00000183784.6	C9orf66	-2.37	-0.10	1.78E-02	0.00	0.27	9.11E-14	1	15	15	2.14E-01	Liver
ALCP	ENSG00000117450.13	PRDX1	2.37	0.07	1.80E-02	0.00	0.11	9.14E-06	11	20	20	2.14E-01	Liver
ALCP	ENSG00000066379.14	ZNRD1	2.37	0.03	1.80E-02	0.01	0.04	1.38E-02	60	164	164	2.14E-01	Liver
ALCP	ENSG00000126246.9	IGFLR1	2.37	0.03	1.80E-02	0.00	0.06	1.20E-03	16	28	28	2.14E-01	Liver
ALCP	ENSG00000142494.13	SLC47A1	2.36	0.04	1.82E-02	0.00	0.12	1.25E-06	5	15	15	2.16E-01	Liver
ALCP	ENSG00000114796.15	KLHL24	-2.36	-0.02	1.85E-02	0.01	0.07	4.43E-04	42	54	54	2.18E-01	Liver
ALCP	ENSG00000242247.10	ARFGAP3	2.35	0.13	1.85E-02	0.00	0.03	2.60E-02	5	18	18	2.18E-01	Liver
ALCP	ENSG00000135951.14	TSGA10	2.35	0.01	1.87E-02	0.03	0.23	1.03E-11	31	56	56	2.19E-01	Liver
ALCP	ENSG00000163521.15	GLB1L	-2.35	-0.05	1.88E-02	0.00	0.02	4.37E-02	7	14	14	2.20E-01	Liver
ALCP	ENSG00000198087.7	CD2AP	2.35	0.17	1.89E-02	0.00	0.05	2.33E-03	7	17	17	2.20E-01	Liver
ALCP	ENSG00000273142.1	RP11-458F8.4	2.35	0.02	1.90E-02	0.01	0.26	4.83E-13	22	30	30	2.21E-01	Liver
ALCP	ENSG00000140832.9	MARVELD3	-2.34	-0.06	1.91E-02	0.00	0.12	4.64E-06	6	11	11	2.21E-01	Liver
ALCP	ENSG00000204525.16	HLA-C	2.34	0.01	1.91E-02	0.05	0.59	3.65E-39	50	89	89	2.21E-01	Liver
ALCP	ENSG00000271009.2	RP11-346C20.3	2.34	0.04	1.92E-02	0.00	0.05	5.39E-03	2	9	9	2.21E-01	Liver
ALCP	ENSG00000134884.13	ARGLU1	2.33	0.08	1.97E-02	0.00	0.08	1.70E-04	4	8	8	2.26E-01	Liver
ALCP	ENSG00000070367.15	EXOC5	-2.32	-0.11	2.02E-02	0.00	0.11	7.40E-06	10	38	38	2.31E-01	Liver
ALCP	ENSG00000281831.1	HCP5B	-2.32	-0.02	2.03E-02	0.01	0.49	3.21E-29	38	115	115	2.32E-01	Liver
ALCP	ENSG00000145882.10	PCYOX1L	2.32	0.04	2.05E-02	0.00	0.04	7.15E-03	3	28	28	2.33E-01	Liver
ALCP	ENSG00000103811.15	CTSH	-2.31	-0.02	2.07E-02	0.01	0.21	1.57E-10	9	13	13	2.34E-01	Liver
ALCP	ENSG00000111530.12	CAND1	-2.31	-0.13	2.08E-02	0.00	0.06	1.54E-03	10	17	17	2.34E-01	Liver
ALCP	ENSG00000140400.16	MAN2C1	-2.31	-0.01	2.09E-02	0.04	0.45	4.32E-25	27	45	45	2.35E-01	Liver
ALCP	ENSG00000166896.7	ATP23	-2.31	-0.01	2.10E-02	0.05	0.34	8.84E-18	23	43	43	2.36E-01	Liver
ALCP	ENSG00000108010.11	GLRX3	-2.30	-0.07	2.14E-02	0.00	0.11	6.78E-06	17	20	20	2.40E-01	Liver
ALCP	ENSG00000180376.16	CCDC66	2.29	0.04	2.18E-02	0.00	0.17	5.96E-09	14	24	24	2.42E-01	Liver
ALCP	ENSG00000110076.18	NRXN2	2.29	0.02	2.18E-02	0.02	0.22	2.80E-11	44	62	62	2.42E-01	Liver
ALCP	ENSG00000144791.9	LIMD1	2.29	0.02	2.19E-02	0.01	0.12	1.68E-06	9	21	21	2.42E-01	Liver
ALCP	ENSG00000110693.17	SOX6	-2.29	-0.02	2.20E-02	0.03	0.40	1.19E-21	26	51	51	2.42E-01	Liver
ALCP	ENSG00000198015.12	MRPL42	2.29	0.02	2.21E-02	0.01	0.03	1.81E-02	7	19	19	2.43E-01	Liver
ALCP	ENSG00000119326.14	CTNNAL1	2.28	0.14	2.26E-02	0.00	0.13	1.74E-06	3	25	25	2.47E-01	Liver
ALCP	ENSG00000164329.13	PAPD4	-2.28	-0.06	2.27E-02	0.00	0.02	4.54E-02	21	50	50	2.47E-01	Liver
ALCP	ENSG00000182134.15	TDRKH	-2.28	-0.02	2.28E-02	0.01	0.13	1.15E-06	44	72	72	2.47E-01	Liver
ALCP	ENSG00000270020.1	RP11-463O9.9	-2.28	-0.02	2.29E-02	0.02	0.16	6.04E-08	2	3	3	2.47E-01	Liver
ALCP	ENSG00000057019.15	DCBLD2	2.27	0.06	2.30E-02	0.00	0.03	2.42E-02	4	9	9	2.47E-01	Liver
ALCP	ENSG00000134072.10	CAMK1	-2.27	-0.08	2.30E-02	0.00	0.08	3.13E-04	1	2	2	2.47E-01	Liver
ALCP	ENSG00000272279.1	RP11-157J24.2	-2.27	-0.01	2.31E-02	0.09	0.32	1.53E-16	22	32	32	2.47E-01	Liver
ALCP	ENSG00000143994.13	ABHD1	-2.27	-0.07	2.31E-02	0.00	0.06	7.77E-04	8	14	14	2.47E-01	Liver
ALCP	ENSG00000231824.3	AKAIN1	2.27	0.01	2.32E-02	0.03	0.17	1.49E-08	7	7	7	2.47E-01	Liver
ALCP	ENSG00000178999.12	AURKB	2.27	0.03	2.33E-02	0.00	0.04	1.03E-02	18	21	21	2.47E-01	Liver
ALCP	ENSG00000163239.12	TDRD10	-2.27	-0.05	2.33E-02	0.00	0.17	5.61E-09	11	30	30	2.47E-01	Liver
ALCP	ENSG00000186806.5	VSIG10L	2.27	0.01	2.33E-02	0.02	0.22	1.05E-11	4	7	7	2.47E-01	Liver
ALCP	ENSG00000034677.12	RNF19A	-2.27	-0.03	2.33E-02	0.01	0.03	2.07E-02	29	56	56	2.47E-01	Liver
ALCP	ENSG00000077458.12	FAM76B	-2.26	-0.03	2.37E-02	0.01	0.03	1.28E-02	14	15	15	2.50E-01	Liver
ALCP	ENSG00000275066.4	SYNRG	-2.26	-0.03	2.38E-02	0.00	0.09	6.15E-05	14	36	36	2.50E-01	Liver
ALCP	ENSG00000196557.12	CACNA1H	2.26	0.03	2.39E-02	0.01	0.10	3.35E-05	16	34	34	2.50E-01	Liver
ALCP	ENSG00000172738.11	TMEM217	2.26	0.02	2.39E-02	0.02	0.03	2.20E-02	55	80	80	2.50E-01	Liver
ALCP	ENSG00000236975.1	RP5-1065P14.2	2.25	0.03	2.41E-02	0.01	0.16	4.21E-08	15	34	34	2.52E-01	Liver
ALCP	ENSG00000128604.19	IRF5	2.25	0.01	2.42E-02	0.04	0.19	1.17E-09	22	31	31	2.52E-01	Liver
ALCP	ENSG00000186468.12	RPS23	2.25	0.03	2.45E-02	0.00	0.16	5.35E-08	18	25	25	2.54E-01	Liver
ALCP	ENSG00000250786.1	SNHG18	-2.24	-0.01	2.52E-02	0.05	0.39	1.14E-20	15	42	42	2.60E-01	Liver
ALCP	ENSG00000102886.14	GDPD3	-2.23	-0.04	2.55E-02	0.00	0.10	1.94E-05	6	13	13	2.62E-01	Liver
ALCP	ENSG00000272848.1	RP1-137D17.2	2.23	0.03	2.57E-02	0.01	0.08	8.45E-05	11	27	27	2.63E-01	Liver
ALCP	ENSG00000197147.13	LRRC8B	-2.23	-0.02	2.57E-02	0.01	0.13	1.24E-06	20	30	30	2.63E-01	Liver
ALCP	ENSG00000099917.17	MED15	-2.23	-0.03	2.59E-02	0.00	0.21	2.88E-11	4	6	6	2.64E-01	Liver
ALCP	ENSG00000204463.12	BAG6	-2.23	-0.03	2.60E-02	0.01	0.04	1.25E-02	24	31	31	2.64E-01	Liver
ALCP	ENSG00000128309.16	MPST	2.22	0.03	2.61E-02	0.00	0.13	4.41E-07	13	32	32	2.65E-01	Liver
ALCP	ENSG00000178401.14	DNAJC22	2.22	0.03	2.62E-02	0.01	0.09	7.78E-05	31	48	48	2.65E-01	Liver
ALCP	ENSG00000157303.10	SUSD3	2.22	0.03	2.64E-02	0.01	0.09	4.82E-05	5	14	14	2.66E-01	Liver
ALCP	ENSG00000272209.1	RP3-500L14.2	2.22	0.06	2.65E-02	0.00	0.04	9.02E-03	4	12	12	2.66E-01	Liver
ALCP	ENSG00000259582.3	RP11-461F11.3	-2.22	-0.09	2.67E-02	0.00	0.09	1.00E-04	2	7	7	2.69E-01	Liver
ALCP	ENSG00000138722.9	MMRN1	-2.21	-0.01	2.69E-02	0.02	0.13	7.73E-07	35	56	56	2.69E-01	Liver
ALCP	ENSG00000183513.8	COA5	2.21	0.10	2.71E-02	0.00	0.05	5.13E-03	18	47	47	2.70E-01	Liver
ALCP	ENSG00000170464.9	DNAJC18	2.21	0.03	2.71E-02	0.00	0.17	2.15E-08	8	15	15	2.70E-01	Liver
ALCP	ENSG00000105607.12	GCDH	-2.21	-0.04	2.74E-02	0.00	0.07	4.44E-04	6	6	6	2.73E-01	Liver
ALCP	ENSG00000183309.11	ZNF623	-2.20	-0.03	2.76E-02	0.00	0.04	1.10E-02	17	32	32	2.74E-01	Liver
ALCP	ENSG00000114744.8	COMMD2	2.20	0.02	2.78E-02	0.01	0.07	4.41E-04	45	60	60	2.74E-01	Liver
ALCP	ENSG00000197816.13	CCDC180	2.20	0.02	2.80E-02	0.01	0.07	3.39E-04	18	27	27	2.76E-01	Liver
ALCP	ENSG00000227373.5	RP11-160H22.5	-2.20	-0.06	2.81E-02	0.00	0.08	1.29E-04	20	85	85	2.76E-01	Liver
ALCP	ENSG00000161265.14	U2AF1L4	-2.19	-0.01	2.84E-02	0.11	0.57	1.08E-36	17	19	19	2.78E-01	Liver
ALCP	ENSG00000144182.16	LIPT1	2.19	0.03	2.85E-02	0.00	0.13	1.19E-06	23	46	46	2.78E-01	Liver
ALCP	ENSG00000187122.16	SLIT1	2.19	0.02	2.86E-02	0.01	0.02	4.57E-02	16	25	25	2.79E-01	Liver
ALCP	ENSG00000184307.14	ZDHHC23	-2.18	-0.08	2.89E-02	0.00	0.09	1.02E-04	7	25	25	2.80E-01	Liver
ALCP	ENSG00000005882.11	PDK2	2.18	0.04	2.90E-02	0.00	0.04	7.21E-03	7	10	10	2.80E-01	Liver
ALCP	ENSG00000282021.1	CTD-2336O2.3	-2.18	-0.01	2.91E-02	0.09	0.32	4.12E-17	12	14	14	2.80E-01	Liver
ALCP	ENSG00000164663.14	USP49	2.18	0.04	2.91E-02	0.00	0.06	1.25E-03	4	4	4	2.80E-01	Liver
ALCP	ENSG00000180185.11	FAHD1	-2.18	-0.01	2.92E-02	0.10	0.58	7.08E-38	63	74	74	2.80E-01	Liver
ALCP	ENSG00000151136.14	BTBD11	2.18	0.02	2.92E-02	0.01	0.15	1.50E-07	6	12	12	2.80E-01	Liver
ALCP	ENSG00000133315.10	MACROD1	2.17	0.06	2.96E-02	0.00	0.04	1.06E-02	7	16	16	2.83E-01	Liver
ALCP	ENSG00000183798.4	EMILIN3	2.17	0.02	2.97E-02	0.01	0.08	1.06E-04	10	18	18	2.83E-01	Liver
ALCP	ENSG00000182022.17	CHST15	-2.17	-0.01	2.97E-02	0.02	0.25	7.57E-13	17	24	24	2.83E-01	Liver
ALCP	ENSG00000170425.3	ADORA2B	2.17	0.02	3.00E-02	0.01	0.24	7.60E-12	13	25	25	2.85E-01	Liver
ALCP	ENSG00000189157.13	FAM47E	2.16	0.01	3.07E-02	0.06	0.31	1.03E-15	29	46	46	2.90E-01	Liver
ALCP	ENSG00000143450.16	OAZ3	-2.16	-0.04	3.09E-02	0.00	0.05	4.11E-03	15	29	29	2.91E-01	Liver
ALCP	ENSG00000228065.10	LINC01515	-2.16	-0.03	3.09E-02	0.01	0.10	1.85E-05	11	21	21	2.91E-01	Liver
ALCP	ENSG00000137509.10	PRCP	2.16	0.03	3.11E-02	0.00	0.02	4.18E-02	20	43	43	2.91E-01	Liver
ALCP	ENSG00000224635.1	RP4-564F22.5	2.16	0.04	3.11E-02	0.00	0.27	9.80E-14	9	19	19	2.91E-01	Liver
ALCP	ENSG00000121417.13	ZNF211	2.15	0.01	3.13E-02	0.04	0.20	3.13E-10	29	32	32	2.92E-01	Liver
ALCP	ENSG00000135211.5	TMEM60	2.15	0.02	3.14E-02	0.01	0.06	1.15E-03	21	29	29	2.92E-01	Liver
ALCP	ENSG00000181027.10	FKRP	2.15	0.01	3.15E-02	0.02	0.22	8.34E-11	13	36	36	2.92E-01	Liver
ALCP	ENSG00000159917.15	ZNF235	2.15	0.02	3.16E-02	0.00	0.05	2.36E-03	11	26	26	2.92E-01	Liver
ALCP	ENSG00000213995.11	NAXD	-2.15	-0.05	3.18E-02	0.00	0.09	3.84E-05	3	10	10	2.93E-01	Liver
ALCP	ENSG00000105499.13	PLA2G4C	-2.15	-0.02	3.18E-02	0.01	0.04	1.13E-02	9	20	20	2.93E-01	Liver
ALCP	ENSG00000147679.11	UTP23	2.14	0.02	3.20E-02	0.01	0.08	8.75E-05	20	34	34	2.94E-01	Liver
ALCP	ENSG00000221955.10	SLC12A8	-2.14	-0.01	3.23E-02	0.14	0.53	1.00E-32	27	41	41	2.95E-01	Liver
ALCP	ENSG00000136250.11	AOAH	-2.14	-0.10	3.24E-02	0.00	0.11	4.47E-06	17	43	43	2.95E-01	Liver
ALCP	ENSG00000162877.12	PM20D1	-2.14	-0.01	3.25E-02	0.05	0.21	1.76E-10	25	38	38	2.95E-01	Liver
ALCP	ENSG00000105656.12	ELL	2.14	0.02	3.25E-02	0.01	0.10	1.15E-05	5	19	19	2.95E-01	Liver
ALCP	ENSG00000128487.16	SPECC1	-2.14	-0.03	3.26E-02	0.00	0.07	4.57E-04	8	14	14	2.95E-01	Liver
ALCP	ENSG00000183765.20	CHEK2	-2.14	-0.01	3.26E-02	0.04	0.31	3.45E-16	15	38	38	2.95E-01	Liver
ALCP	ENSG00000169609.13	C15orf40	2.13	0.02	3.28E-02	0.01	0.31	4.12E-16	11	25	25	2.96E-01	Liver
ALCP	ENSG00000066027.11	PPP2R5A	-2.13	-0.04	3.31E-02	0.00	0.10	3.01E-05	5	6	6	2.97E-01	Liver
ALCP	ENSG00000160446.18	ZDHHC12	2.13	0.02	3.34E-02	0.01	0.22	3.18E-11	20	77	77	2.97E-01	Liver
ALCP	ENSG00000120539.14	MASTL	-2.13	-0.01	3.34E-02	0.12	0.34	1.17E-17	34	43	43	2.97E-01	Liver
ALCP	ENSG00000100347.14	SAMM50	-2.13	-0.20	3.34E-02	0.00	0.10	2.08E-05	2	7	7	2.97E-01	Liver
ALCP	ENSG00000141391.13	PRELID3A	2.13	0.01	3.34E-02	0.02	0.09	4.03E-05	5	8	8	2.97E-01	Liver
ALCP	ENSG00000060138.12	YBX3	-2.13	-0.02	3.35E-02	0.01	0.11	5.47E-06	15	28	28	2.97E-01	Liver
ALCP	ENSG00000178904.18	DPY19L3	2.12	0.04	3.42E-02	0.00	0.05	2.62E-03	12	22	22	3.03E-01	Liver
ALCP	ENSG00000196912.12	ANKRD36B	-2.11	-0.02	3.44E-02	0.01	0.17	6.23E-09	10	14	14	3.03E-01	Liver
ALCP	ENSG00000135185.11	TMEM243	-2.11	-0.04	3.45E-02	0.00	0.05	2.96E-03	5	6	6	3.03E-01	Liver
ALCP	ENSG00000253199.1	LINC02153	-2.11	-0.02	3.46E-02	0.01	0.33	1.79E-17	6	21	21	3.03E-01	Liver
ALCP	ENSG00000161692.17	DBF4B	2.11	0.01	3.46E-02	0.03	0.35	2.17E-18	27	43	43	3.03E-01	Liver
ALCP	ENSG00000091428.17	RAPGEF4	2.11	0.20	3.47E-02	0.00	0.04	1.11E-02	6	10	10	3.04E-01	Liver
ALCP	ENSG00000104731.13	KLHDC4	2.11	0.23	3.48E-02	0.00	0.03	2.43E-02	1	12	12	3.04E-01	Liver
ALCP	ENSG00000137103.16	TMEM8B	-2.11	-0.03	3.49E-02	0.01	0.04	7.33E-03	4	4	4	3.04E-01	Liver
ALCP	ENSG00000217702.2	RP11-287D1.4	-2.11	-0.04	3.52E-02	0.00	0.38	1.09E-20	14	23	23	3.04E-01	Liver
ALCP	ENSG00000126217.20	MCF2L	2.11	0.02	3.52E-02	0.01	0.26	1.37E-13	14	37	37	3.04E-01	Liver
ALCP	ENSG00000260274.1	RP11-817O13.8	-2.11	-0.02	3.52E-02	0.01	0.10	2.04E-05	56	76	76	3.04E-01	Liver
ALCP	ENSG00000139163.15	ETNK1	2.11	0.28	3.52E-02	0.00	0.10	1.26E-05	2	6	6	3.04E-01	Liver
ALCP	ENSG00000013573.16	DDX11	2.10	0.01	3.54E-02	0.07	0.69	3.35E-52	28	79	79	3.04E-01	Liver
ALCP	ENSG00000204632.11	HLA-G	-2.10	-0.01	3.54E-02	0.07	0.14	3.10E-07	47	78	78	3.04E-01	Liver
ALCP	ENSG00000250266.1	LINC01612	-2.10	-0.02	3.56E-02	0.01	0.11	1.26E-05	21	54	54	3.04E-01	Liver
ALCP	ENSG00000166037.10	CEP57	-2.10	-0.02	3.57E-02	0.01	0.11	1.25E-05	15	26	26	3.04E-01	Liver
ALCP	ENSG00000170571.11	EMB	2.10	0.04	3.58E-02	0.00	0.10	1.61E-05	16	36	36	3.04E-01	Liver
ALCP	ENSG00000174373.16	RALGAPA1	-2.10	-0.02	3.59E-02	0.01	0.15	8.73E-08	34	42	42	3.04E-01	Liver
ALCP	ENSG00000204217.13	BMPR2	2.10	0.03	3.59E-02	0.00	0.20	1.04E-09	19	39	39	3.04E-01	Liver
ALCP	ENSG00000183426.16	NPIPA1	2.10	0.01	3.60E-02	0.08	0.20	1.98E-10	62	84	84	3.04E-01	Liver
ALCP	ENSG00000205809.9	KLRC2	2.10	0.02	3.61E-02	0.02	0.04	1.15E-02	15	18	18	3.05E-01	Liver
ALCP	ENSG00000149548.14	CCDC15	-2.10	-0.02	3.62E-02	0.01	0.07	4.85E-04	44	69	69	3.05E-01	Liver
ALCP	ENSG00000204161.13	C10orf128	2.09	0.03	3.63E-02	0.00	0.10	3.58E-05	20	45	45	3.05E-01	Liver
ALCP	ENSG00000134121.9	CHL1	2.09	0.01	3.64E-02	0.02	0.09	5.55E-05	9	20	20	3.05E-01	Liver
ALCP	ENSG00000254092.1	RP11-369E15.3	-2.09	-0.02	3.64E-02	0.01	0.28	1.79E-14	15	28	28	3.05E-01	Liver
ALCP	ENSG00000172009.14	THOP1	2.09	0.08	3.65E-02	0.00	0.11	8.45E-06	3	11	11	3.05E-01	Liver
ALCP	ENSG00000064012.21	CASP8	-2.09	-0.02	3.70E-02	0.01	0.07	1.51E-04	4	9	9	3.08E-01	Liver
ALCP	ENSG00000151276.23	MAGI1	-2.09	-0.07	3.70E-02	0.00	0.04	1.03E-02	10	22	22	3.08E-01	Liver
ALCP	ENSG00000233415.1	RP11-101E14.3	-2.08	-0.02	3.72E-02	0.01	0.14	3.31E-07	29	59	59	3.08E-01	Liver
ALCP	ENSG00000204516.9	MICB	-2.08	-0.01	3.74E-02	0.04	0.39	7.46E-21	67	90	90	3.08E-01	Liver
ALCP	ENSG00000196365.11	LONP1	2.08	0.03	3.74E-02	0.00	0.11	1.35E-05	11	18	18	3.08E-01	Liver
ALCP	ENSG00000182472.8	CAPN12	2.08	0.04	3.74E-02	0.00	0.07	7.31E-04	4	6	6	3.08E-01	Liver
ALCP	ENSG00000182919.14	C11orf54	-2.08	-0.02	3.77E-02	0.01	0.19	1.23E-09	13	21	21	3.08E-01	Liver
ALCP	ENSG00000087884.14	AAMDC	-2.08	-0.05	3.77E-02	0.00	0.02	4.55E-02	13	36	36	3.08E-01	Liver
ALCP	ENSG00000115459.17	ELMOD3	-2.08	-0.04	3.77E-02	0.00	0.03	2.79E-02	18	25	25	3.08E-01	Liver
ALCP	ENSG00000119138.4	KLF9	-2.08	-0.07	3.77E-02	0.00	0.02	4.75E-02	2	7	7	3.08E-01	Liver
ALCP	ENSG00000151725.11	CENPU	-2.08	-0.01	3.78E-02	0.03	0.03	2.62E-02	100	150	150	3.08E-01	Liver
ALCP	ENSG00000249476.1	CTD-2587M2.1	2.07	0.02	3.81E-02	0.01	0.11	8.19E-06	20	21	21	3.08E-01	Liver
ALCP	ENSG00000065054.13	SLC9A3R2	2.07	0.03	3.81E-02	0.00	0.03	3.00E-02	27	51	51	3.08E-01	Liver
ALCP	ENSG00000215845.10	TSTD1	-2.07	-0.02	3.84E-02	0.02	0.03	2.21E-02	42	81	81	3.10E-01	Liver
ALCP	ENSG00000198467.13	TPM2	2.07	0.02	3.85E-02	0.01	0.14	3.67E-07	22	33	33	3.11E-01	Liver
ALCP	ENSG00000273448.1	RP11-166O4.6	2.07	0.02	3.87E-02	0.01	0.18	9.98E-09	66	75	75	3.11E-01	Liver
ALCP	ENSG00000197746.13	PSAP	-2.07	-0.17	3.88E-02	0.00	0.04	5.68E-03	7	23	23	3.12E-01	Liver
ALCP	ENSG00000133958.13	UNC79	2.06	0.04	3.92E-02	0.00	0.03	2.84E-02	7	18	18	3.14E-01	Liver
ALCP	ENSG00000095383.19	TBC1D2	2.06	0.02	3.93E-02	0.01	0.15	2.69E-07	20	40	40	3.14E-01	Liver
ALCP	ENSG00000236849.5	LINC01474	2.06	0.09	3.95E-02	0.00	0.11	3.60E-06	2	26	26	3.14E-01	Liver
ALCP	ENSG00000156162.16	DPY19L4	-2.06	-0.07	3.97E-02	0.00	0.05	1.50E-03	5	20	20	3.16E-01	Liver
ALCP	ENSG00000172296.12	SPTLC3	2.05	0.01	4.00E-02	0.03	0.30	1.54E-15	5	5	5	3.17E-01	Liver
ALCP	ENSG00000126088.13	UROD	2.05	0.02	4.04E-02	0.01	0.06	6.53E-04	6	7	7	3.19E-01	Liver
ALCP	ENSG00000259363.5	CTD-2054N24.2	2.05	0.05	4.04E-02	0.00	0.09	4.31E-05	6	25	25	3.19E-01	Liver
ALCP	ENSG00000198909.7	MAP3K3	-2.05	-0.04	4.06E-02	0.00	0.06	1.63E-03	43	73	73	3.19E-01	Liver
ALCP	ENSG00000250067.11	YJEFN3	2.05	0.02	4.06E-02	0.01	0.18	1.62E-09	25	30	30	3.19E-01	Liver
ALCP	ENSG00000134369.15	NAV1	-2.05	-0.05	4.06E-02	0.00	0.02	4.41E-02	10	30	30	3.19E-01	Liver
ALCP	ENSG00000276529.1	AP001505.10	-2.05	-0.02	4.08E-02	0.02	0.23	4.31E-11	5	11	11	3.19E-01	Liver
ALCP	ENSG00000112902.11	SEMA5A	-2.05	-0.04	4.08E-02	0.00	0.04	1.12E-02	23	82	82	3.19E-01	Liver
ALCP	ENSG00000266256.1	LINC00683	2.04	0.02	4.09E-02	0.01	0.03	3.07E-02	37	54	54	3.19E-01	Liver
ALCP	ENSG00000254827.5	SLC22A18AS	2.04	0.01	4.12E-02	0.03	0.18	4.61E-09	43	101	101	3.20E-01	Liver
ALCP	ENSG00000054983.16	GALC	-2.04	0.00	4.13E-02	0.13	0.53	1.89E-32	51	80	80	3.20E-01	Liver
ALCP	ENSG00000243566.6	UPK3B	2.04	0.01	4.13E-02	0.05	0.15	1.15E-07	24	40	40	3.20E-01	Liver
ALCP	ENSG00000187595.15	ZNF385C	-2.04	-0.03	4.14E-02	0.00	0.04	8.94E-03	26	31	31	3.20E-01	Liver
ALCP	ENSG00000231690.2	LINC00574	2.04	0.03	4.15E-02	0.01	0.06	1.49E-03	18	49	49	3.20E-01	Liver
ALCP	ENSG00000127463.13	EMC1	2.04	0.02	4.17E-02	0.01	0.11	1.63E-05	19	34	34	3.20E-01	Liver
ALCP	ENSG00000249198.1	RP11-772C9.1	-2.04	-0.01	4.17E-02	0.08	0.26	2.02E-13	24	30	30	3.20E-01	Liver
ALCP	ENSG00000248441.6	LINC01197	2.04	0.10	4.17E-02	0.00	0.06	1.40E-03	11	17	17	3.20E-01	Liver
ALCP	ENSG00000177383.4	MAGEF1	2.04	0.02	4.18E-02	0.01	0.07	4.61E-04	17	29	29	3.20E-01	Liver
ALCP	ENSG00000035115.21	SH3YL1	2.03	0.04	4.21E-02	0.00	0.03	1.59E-02	10	16	16	3.20E-01	Liver
ALCP	ENSG00000276855.1	CTD-3157E16.2	-2.03	-0.05	4.22E-02	0.00	0.03	1.49E-02	7	18	18	3.20E-01	Liver
ALCP	ENSG00000124564.17	SLC17A3	-2.03	-0.01	4.22E-02	0.03	0.18	1.09E-08	42	81	81	3.20E-01	Liver
ALCP	ENSG00000245532.7	NEAT1	2.03	0.01	4.22E-02	0.05	0.21	4.29E-10	28	30	30	3.20E-01	Liver
ALCP	ENSG00000066926.10	FECH	2.02	0.02	4.36E-02	0.01	0.08	1.27E-04	13	30	30	3.27E-01	Liver
ALCP	ENSG00000162551.13	ALPL	2.02	0.04	4.36E-02	0.00	0.04	9.72E-03	18	30	30	3.27E-01	Liver
ALCP	ENSG00000126353.3	CCR7	-2.02	-0.03	4.37E-02	0.00	0.07	5.40E-04	4	5	5	3.27E-01	Liver
ALCP	ENSG00000109861.15	CTSC	-2.02	-0.02	4.39E-02	0.01	0.11	2.68E-06	13	19	19	3.27E-01	Liver
ALCP	ENSG00000227403.1	LINC01806	-2.01	-0.03	4.40E-02	0.01	0.30	2.47E-15	25	57	57	3.27E-01	Liver
ALCP	ENSG00000188372.14	ZP3	2.01	0.02	4.40E-02	0.01	0.25	3.78E-13	7	16	16	3.27E-01	Liver
ALCP	ENSG00000111850.10	SMIM8	2.01	0.01	4.42E-02	0.02	0.17	5.35E-09	4	5	5	3.27E-01	Liver
ALCP	ENSG00000117114.19	ADGRL2	-2.01	-0.03	4.43E-02	0.00	0.07	3.56E-04	23	48	48	3.27E-01	Liver
ALCP	ENSG00000166783.21	KIAA0430	2.01	0.02	4.43E-02	0.00	0.02	4.19E-02	8	12	12	3.27E-01	Liver
ALCP	ENSG00000130414.11	NDUFA10	2.01	0.02	4.43E-02	0.01	0.21	2.12E-10	21	38	38	3.27E-01	Liver
ALCP	ENSG00000083290.19	ULK2	2.01	0.02	4.45E-02	0.01	0.16	5.49E-08	1	8	8	3.27E-01	Liver
ALCP	ENSG00000112996.10	MRPS30	-2.01	-0.04	4.46E-02	0.00	0.06	1.18E-03	1	6	6	3.27E-01	Liver
ALCP	ENSG00000095917.13	TPSD1	2.01	0.03	4.46E-02	0.01	0.36	1.69E-18	3	5	5	3.27E-01	Liver
ALCP	ENSG00000197253.13	TPSB2	2.01	0.08	4.46E-02	0.00	0.13	8.76E-07	2	11	11	3.27E-01	Liver
ALCP	ENSG00000127663.14	KDM4B	-2.01	-0.02	4.47E-02	0.01	0.16	5.73E-08	8	16	16	3.27E-01	Liver
ALCP	ENSG00000183762.12	KREMEN1	-2.01	-0.03	4.48E-02	0.00	0.11	1.49E-05	25	46	46	3.27E-01	Liver
ALCP	ENSG00000253147.5	RP11-369E15.4	-2.01	-0.06	4.48E-02	0.00	0.37	4.89E-20	5	22	22	3.27E-01	Liver
ALCP	ENSG00000171357.5	LURAP1	-2.01	-0.04	4.48E-02	0.00	0.40	9.51E-22	8	22	22	3.27E-01	Liver
ALCP	ENSG00000187024.13	PTRH1	2.01	0.02	4.49E-02	0.01	0.09	5.83E-05	15	35	35	3.27E-01	Liver
ALCP	ENSG00000277149.4	TYW1B	2.01	0.24	4.49E-02	0.00	0.43	2.98E-24	2	28	28	3.27E-01	Liver
ALCP	ENSG00000013364.18	MVP	-2.00	-0.07	4.52E-02	0.00	0.13	1.86E-06	7	30	30	3.28E-01	Liver
ALCP	ENSG00000172818.9	OVOL1	2.00	0.04	4.53E-02	0.00	0.04	1.29E-02	3	8	8	3.28E-01	Liver
ALCP	ENSG00000121577.13	POPDC2	-2.00	-0.02	4.54E-02	0.01	0.21	3.50E-10	7	9	9	3.28E-01	Liver
ALCP	ENSG00000173517.10	PEAK1	-2.00	-0.10	4.56E-02	0.00	0.08	2.02E-04	11	25	25	3.29E-01	Liver
ALCP	ENSG00000144401.14	METTL21A	-1.99	-0.01	4.61E-02	0.01	0.08	1.26E-04	30	74	74	3.31E-01	Liver
ALCP	ENSG00000137221.14	TJAP1	-1.99	-0.02	4.62E-02	0.01	0.11	1.18E-05	14	15	15	3.31E-01	Liver
ALCP	ENSG00000196655.11	TRAPPC4	1.99	0.03	4.63E-02	0.00	0.05	4.31E-03	8	23	23	3.31E-01	Liver
ALCP	ENSG00000239672.7	NME1	1.99	0.12	4.64E-02	0.00	0.09	3.82E-05	9	13	13	3.31E-01	Liver
ALCP	ENSG00000184227.7	ACOT1	-1.99	-0.03	4.64E-02	0.01	0.27	1.02E-13	8	31	31	3.31E-01	Liver
ALCP	ENSG00000070669.16	ASNS	-1.99	-0.15	4.65E-02	0.00	0.16	4.11E-08	3	16	16	3.31E-01	Liver
ALCP	ENSG00000124593.15	RP11-298J23.10	-1.99	-1.42	4.70E-02	0.00	0.03	1.76E-02	3	5	5	3.34E-01	Liver
ALCP	ENSG00000235358.1	RP11-399E6.1	1.98	0.01	4.71E-02	0.08	0.37	1.26E-20	23	43	43	3.34E-01	Liver
ALCP	ENSG00000101639.18	CEP192	-1.98	-0.01	4.72E-02	0.13	0.55	3.99E-36	31	47	47	3.34E-01	Liver
ALCP	ENSG00000156886.11	ITGAD	1.98	0.01	4.74E-02	0.04	0.16	8.09E-08	18	21	21	3.34E-01	Liver
ALCP	ENSG00000124664.10	SPDEF	-1.98	-0.01	4.75E-02	0.02	0.05	2.71E-03	8	12	12	3.34E-01	Liver
ALCP	ENSG00000178201.4	VN1R1	-1.98	-0.04	4.75E-02	0.00	0.09	6.21E-05	21	29	29	3.34E-01	Liver
ALCP	ENSG00000221968.8	FADS3	-1.98	-0.02	4.75E-02	0.01	0.09	6.73E-05	5	5	5	3.34E-01	Liver
ALCP	ENSG00000080618.13	CPB2	-1.98	-0.04	4.77E-02	0.00	0.13	7.07E-07	29	49	49	3.34E-01	Liver
ALCP	ENSG00000099994.10	SUSD2	1.98	0.02	4.80E-02	0.01	0.25	2.38E-12	15	39	39	3.36E-01	Liver
ALCP	ENSG00000163347.5	CLDN1	-1.98	-0.43	4.82E-02	0.00	0.06	1.83E-03	1	10	10	3.36E-01	Liver
ALCP	ENSG00000171124.12	FUT3	-1.97	-0.03	4.83E-02	0.00	0.17	2.31E-08	1	10	10	3.37E-01	Liver
ALCP	ENSG00000274897.2	PANO1	-1.97	-0.04	4.86E-02	0.00	0.11	5.12E-06	19	29	29	3.38E-01	Liver
ALCP	ENSG00000168237.17	GLYCTK	-1.97	-0.03	4.88E-02	0.00	0.02	4.72E-02	48	58	58	3.39E-01	Liver
ALCP	ENSG00000260850.1	RP11-437L7.1	1.97	0.03	4.90E-02	0.01	0.05	4.68E-03	23	37	37	3.39E-01	Liver
ALCP	ENSG00000272695.1	GAS6-AS2	-1.97	-0.04	4.91E-02	0.01	0.08	1.51E-04	7	25	25	3.39E-01	Liver
ALCP	ENSG00000267534.2	S1PR2	-1.97	-0.02	4.91E-02	0.01	0.22	5.21E-11	5	12	12	3.39E-01	Liver
ALCP	ENSG00000116032.5	GRIN3B	-1.97	-0.07	4.93E-02	0.00	0.14	7.08E-07	4	19	19	3.40E-01	Liver
ALCP	ENSG00000214941.7	ZSWIM7	1.96	0.17	4.95E-02	0.00	0.15	6.10E-08	6	27	27	3.40E-01	Liver
ALCP	ENSG00000263280.1	LA16c-325D7.2	-1.96	-0.04	4.96E-02	0.00	0.08	9.76E-05	12	26	26	3.40E-01	Liver
ALCP	ENSG00000111707.11	SUDS3	-1.96	-0.08	4.98E-02	0.00	0.06	9.09E-04	5	22	22	3.41E-01	Liver
ALCP	ENSG00000166405.14	RIC3	-1.96	-0.01	5.00E-02	0.03	0.18	1.21E-09	14	24	24	3.42E-01	Liver
ALCP	ENSG00000128789.20	PSMG2	-1.96	-0.03	5.03E-02	0.01	0.07	4.30E-04	13	27	27	3.42E-01	Liver
ALCP	ENSG00000167525.13	PROCA1	1.96	0.03	5.03E-02	0.00	0.04	1.13E-02	18	24	24	3.42E-01	Liver
ALCP	ENSG00000167800.9	TBX10	1.96	0.02	5.04E-02	0.01	0.08	7.42E-05	17	30	30	3.42E-01	Liver
ALCP	ENSG00000198677.10	TTC37	1.96	0.06	5.04E-02	0.00	0.13	1.08E-06	4	10	10	3.42E-01	Liver
ALCP	ENSG00000187546.13	AGMO	1.96	0.06	5.05E-02	0.00	0.04	8.48E-03	19	23	23	3.42E-01	Liver
ALCP	ENSG00000154001.13	PPP2R5E	1.95	0.02	5.06E-02	0.01	0.09	6.09E-05	28	46	46	3.42E-01	Liver
ALCP	ENSG00000227388.2	RP11-112J3.16	-1.95	-0.01	5.07E-02	0.02	0.10	1.66E-05	18	27	27	3.42E-01	Liver
ALCP	ENSG00000075239.13	ACAT1	-1.95	-0.07	5.09E-02	0.00	0.09	6.92E-05	1	7	7	3.42E-01	Liver
ALCP	ENSG00000116406.18	EDEM3	-1.95	-0.12	5.11E-02	0.00	0.04	1.02E-02	5	18	18	3.42E-01	Liver
ALCP	ENSG00000145246.13	ATP10D	1.95	0.09	5.13E-02	0.00	0.06	1.04E-03	71	82	82	3.42E-01	Liver
ALCP	ENSG00000268912.1	CTD-2619J13.17	-1.95	-0.20	5.13E-02	0.00	0.08	1.11E-04	4	19	19	3.42E-01	Liver
ALCP	ENSG00000072736.18	NFATC3	1.95	0.07	5.14E-02	0.00	0.03	1.59E-02	8	10	10	3.42E-01	Liver
ALCP	ENSG00000125445.10	MRPS7	1.95	0.01	5.14E-02	0.04	0.35	2.56E-19	10	10	10	3.42E-01	Liver
ALCP	ENSG00000183091.19	NEB	1.95	0.02	5.15E-02	0.01	0.06	2.01E-03	3	8	8	3.42E-01	Liver
ALCP	ENSG00000172164.13	SNTB1	1.95	0.15	5.15E-02	0.00	0.22	1.02E-10	9	19	19	3.42E-01	Liver
ALCP	ENSG00000107099.15	DOCK8	1.95	0.01	5.17E-02	0.03	0.29	1.48E-14	20	84	84	3.43E-01	Liver
ALCP	ENSG00000158716.8	DUSP23	-1.94	-0.16	5.20E-02	0.00	0.06	7.57E-04	5	12	12	3.44E-01	Liver
ALCP	ENSG00000161904.11	LEMD2	1.94	0.04	5.23E-02	0.00	0.09	6.59E-05	7	13	13	3.45E-01	Liver
ALCP	ENSG00000161542.16	PRPSAP1	-1.94	-0.03	5.24E-02	0.00	0.16	5.14E-08	9	15	15	3.45E-01	Liver
ALCP	ENSG00000180992.6	MRPL14	1.94	0.04	5.27E-02	0.00	0.23	1.97E-11	22	36	36	3.46E-01	Liver
ALCP	ENSG00000168702.17	LRP1B	-1.94	-0.04	5.28E-02	0.00	0.31	4.51E-16	4	16	16	3.46E-01	Liver
ALCP	ENSG00000224477.5	RP1-81D8.3	-1.94	-0.08	5.28E-02	0.00	0.07	6.71E-04	2	15	15	3.46E-01	Liver
ALCP	ENSG00000145113.21	MUC4	1.94	0.01	5.29E-02	0.07	0.31	4.06E-16	68	107	107	3.46E-01	Liver
ALCP	ENSG00000282851.1	BISPR	1.93	0.02	5.31E-02	0.01	0.03	3.02E-02	23	45	45	3.47E-01	Liver
ALCP	ENSG00000240344.8	PPIL3	1.93	0.00	5.40E-02	0.15	0.52	2.55E-31	44	61	61	3.52E-01	Liver
ALCP	ENSG00000166359.10	WDR88	-1.92	-0.01	5.42E-02	0.04	0.08	1.30E-04	18	26	26	3.53E-01	Liver
ALCP	ENSG00000277147.4	LINC00869	1.92	0.45	5.43E-02	0.00	0.05	4.49E-03	1	12	12	3.53E-01	Liver
ALCP	ENSG00000183207.13	RUVBL2	1.92	0.03	5.45E-02	0.00	0.10	1.31E-05	11	13	13	3.54E-01	Liver
ALCP	ENSG00000131507.10	NDFIP1	-1.92	-0.04	5.48E-02	0.00	0.13	9.49E-07	23	26	26	3.55E-01	Liver
ALCP	ENSG00000110944.8	IL23A	1.91	0.05	5.57E-02	0.00	0.06	1.11E-03	13	22	22	3.60E-01	Liver
ALCP	ENSG00000154889.16	MPPE1	1.91	0.02	5.59E-02	0.01	0.17	1.83E-08	8	11	11	3.61E-01	Liver
ALCP	ENSG00000125447.16	GGA3	-1.90	-0.03	5.68E-02	0.00	0.12	2.32E-06	14	16	16	3.66E-01	Liver
ALCP	ENSG00000112294.12	ALDH5A1	1.90	0.01	5.71E-02	0.03	0.25	1.06E-12	22	59	59	3.66E-01	Liver
ALCP	ENSG00000113068.9	PFDN1	1.90	0.01	5.71E-02	0.02	0.28	5.48E-14	28	35	35	3.66E-01	Liver
ALCP	ENSG00000184402.14	SS18L1	-1.90	-0.02	5.72E-02	0.02	0.07	4.75E-04	45	94	94	3.66E-01	Liver
ALCP	ENSG00000177483.11	RBM44	-1.90	-0.02	5.72E-02	0.01	0.11	7.76E-06	3	8	8	3.66E-01	Liver
ALCP	ENSG00000121101.15	TEX14	1.90	0.02	5.73E-02	0.01	0.07	4.43E-04	25	37	37	3.66E-01	Liver
ALCP	ENSG00000118579.12	MED28	1.90	0.01	5.74E-02	0.03	0.12	3.73E-06	20	43	43	3.66E-01	Liver
ALCP	ENSG00000063127.15	SLC6A16	1.90	0.04	5.77E-02	0.00	0.10	1.57E-05	5	15	15	3.66E-01	Liver
ALCP	ENSG00000100890.15	KIAA0391	1.90	0.09	5.77E-02	0.00	0.04	5.61E-03	5	15	15	3.66E-01	Liver
ALCP	ENSG00000166913.12	YWHAB	-1.90	-0.06	5.78E-02	0.00	0.04	9.89E-03	5	9	9	3.66E-01	Liver
ALCP	ENSG00000160207.8	HSF2BP	-1.89	-0.12	5.83E-02	0.00	0.04	1.16E-02	1	8	8	3.67E-01	Liver
ALCP	ENSG00000128833.12	MYO5C	1.89	0.01	5.83E-02	0.01	0.14	3.57E-08	1	3	3	3.67E-01	Liver
ALCP	ENSG00000110328.5	GALNT18	-1.89	-0.02	5.84E-02	0.01	0.04	1.21E-02	24	53	53	3.67E-01	Liver
ALCP	ENSG00000251432.6	RP11-420A23.1	1.89	2.91	5.84E-02	0.00	0.03	2.51E-02	1	19	19	3.67E-01	Liver
ALCP	ENSG00000188659.9	SAXO2	-1.89	0.00	5.86E-02	0.12	0.34	7.83E-18	26	36	36	3.68E-01	Liver
ALCP	ENSG00000100304.12	TTLL12	-1.89	-0.01	5.87E-02	0.02	0.13	3.26E-07	23	41	41	3.68E-01	Liver
ALCP	ENSG00000123427.16	METTL21B	1.89	0.02	5.87E-02	0.01	0.07	2.87E-04	16	16	16	3.68E-01	Liver
ALCP	ENSG00000123454.10	DBH	1.89	0.02	5.90E-02	0.01	0.24	2.46E-12	16	30	30	3.68E-01	Liver
ALCP	ENSG00000224914.3	LINC00863	1.89	0.02	5.91E-02	0.01	0.09	9.25E-05	22	46	46	3.68E-01	Liver
ALCP	ENSG00000085832.16	EPS15	-1.89	-0.07	5.92E-02	0.00	0.03	2.11E-02	1	4	4	3.68E-01	Liver
ALCP	ENSG00000137575.11	SDCBP	1.89	0.05	5.94E-02	0.00	0.06	2.14E-03	19	24	24	3.69E-01	Liver
ALCP	ENSG00000170074.19	FAM153A	-1.88	-0.06	5.96E-02	0.00	0.07	3.54E-04	6	13	13	3.69E-01	Liver
ALCP	ENSG00000206535.7	LNP1	1.88	0.21	5.97E-02	0.00	0.04	8.00E-03	21	38	38	3.69E-01	Liver
ALCP	ENSG00000180902.17	D2HGDH	1.88	0.17	5.99E-02	0.00	0.37	1.68E-19	1	12	12	3.71E-01	Liver
ALCP	ENSG00000167674.14	CTB-50L17.10	-1.88	-0.03	6.04E-02	0.01	0.18	4.10E-09	19	59	59	3.73E-01	Liver
ALCP	ENSG00000163322.13	FAM175A	1.87	0.02	6.10E-02	0.01	0.03	2.72E-02	8	15	15	3.76E-01	Liver
ALCP	ENSG00000111581.9	NUP107	-1.87	-0.02	6.14E-02	0.01	0.21	8.08E-11	11	16	16	3.77E-01	Liver
ALCP	ENSG00000226846.1	LINC00348	1.87	0.19	6.15E-02	0.00	0.05	2.66E-03	1	11	11	3.77E-01	Liver
ALCP	ENSG00000142039.3	CCDC97	1.87	0.05	6.16E-02	0.00	0.06	6.62E-04	1	2	2	3.78E-01	Liver
ALCP	ENSG00000144369.12	FAM171B	-1.87	-0.20	6.18E-02	0.00	0.04	1.17E-02	1	5	5	3.78E-01	Liver
ALCP	ENSG00000141664.9	ZCCHC2	-1.87	-0.14	6.21E-02	0.00	0.04	9.42E-03	5	24	24	3.79E-01	Liver
ALCP	ENSG00000157637.12	SLC38A10	-1.86	-0.04	6.22E-02	0.00	0.05	4.07E-03	7	27	27	3.79E-01	Liver
ALCP	ENSG00000188266.13	HYKK	1.86	0.02	6.26E-02	0.01	0.02	4.22E-02	18	28	28	3.81E-01	Liver
ALCP	ENSG00000100429.17	HDAC10	1.86	0.02	6.28E-02	0.02	0.28	1.51E-14	5	6	6	3.81E-01	Liver
ALCP	ENSG00000256053.7	APOPT1	-1.86	-0.06	6.29E-02	0.00	0.13	1.08E-06	11	21	21	3.81E-01	Liver
ALCP	ENSG00000140632.16	GLYR1	1.86	0.07	6.32E-02	0.00	0.05	4.61E-03	2	11	11	3.82E-01	Liver
ALCP	ENSG00000119431.9	HDHD3	1.86	0.05	6.33E-02	0.00	0.04	8.99E-03	8	17	17	3.82E-01	Liver
ALCP	ENSG00000226380.9	AC058791.1	1.86	0.09	6.35E-02	0.00	0.04	1.06E-02	5	9	9	3.82E-01	Liver
ALCP	ENSG00000168661.14	ZNF30	-1.86	-0.03	6.35E-02	0.00	0.03	2.79E-02	9	10	10	3.82E-01	Liver
ALCP	ENSG00000257354.2	RP11-631N16.2	1.86	0.06	6.35E-02	0.00	0.03	2.48E-02	16	30	30	3.82E-01	Liver
ALCP	ENSG00000204764.13	RANBP17	1.85	0.01	6.36E-02	0.06	0.22	1.93E-11	58	124	124	3.82E-01	Liver
ALCP	ENSG00000142102.15	PGGHG	-1.85	-0.11	6.42E-02	0.00	0.09	4.49E-05	3	8	8	3.85E-01	Liver
ALCP	ENSG00000196990.8	FAM163B	1.85	0.03	6.45E-02	0.00	0.23	3.32E-11	5	17	17	3.86E-01	Liver
ALCP	ENSG00000126460.10	PRRG2	-1.85	-0.02	6.48E-02	0.01	0.18	5.98E-09	18	34	34	3.87E-01	Liver
ALCP	ENSG00000137760.14	ALKBH8	-1.85	-0.02	6.50E-02	0.01	0.10	3.03E-05	9	25	25	3.87E-01	Liver
ALCP	ENSG00000070476.14	ZXDC	-1.84	-0.02	6.52E-02	0.01	0.15	5.80E-08	11	26	26	3.87E-01	Liver
ALCP	ENSG00000140691.16	ARMC5	1.84	0.03	6.52E-02	0.00	0.04	1.26E-02	33	49	49	3.87E-01	Liver
ALCP	ENSG00000260743.1	RP11-255C15.3	1.84	0.02	6.52E-02	0.01	0.04	5.97E-03	11	17	17	3.87E-01	Liver
ALCP	ENSG00000114405.10	C3orf14	1.84	0.02	6.54E-02	0.01	0.05	3.65E-03	23	42	42	3.87E-01	Liver
ALCP	ENSG00000170632.13	ARMC10	1.84	0.03	6.56E-02	0.00	0.03	2.74E-02	14	26	26	3.87E-01	Liver
ALCP	ENSG00000085719.12	CPNE3	-1.84	-0.04	6.57E-02	0.00	0.11	7.03E-06	23	28	28	3.87E-01	Liver
ALCP	ENSG00000278730.1	RP11-147L13.11	-1.84	-0.03	6.57E-02	0.00	0.14	4.57E-07	2	14	14	3.87E-01	Liver
ALCP	ENSG00000254260.1	RP11-369E15.1	-1.84	-0.04	6.60E-02	0.00	0.29	1.10E-14	11	31	31	3.88E-01	Liver
ALCP	ENSG00000254415.3	SIGLEC14	1.84	0.01	6.61E-02	0.06	0.30	1.64E-16	21	38	38	3.88E-01	Liver
ALCP	ENSG00000103888.16	CEMIP	1.84	0.02	6.63E-02	0.01	0.06	1.72E-03	8	20	20	3.88E-01	Liver
ALCP	ENSG00000151640.12	DPYSL4	1.84	0.02	6.64E-02	0.01	0.25	2.51E-12	25	88	88	3.88E-01	Liver
ALCP	ENSG00000123843.12	C4BPB	1.84	0.04	6.64E-02	0.00	0.06	1.70E-03	4	5	5	3.88E-01	Liver
ALCP	ENSG00000093217.9	XYLB	1.83	0.02	6.66E-02	0.01	0.13	4.91E-07	25	40	40	3.89E-01	Liver
ALCP	ENSG00000163993.6	S100P	-1.83	-0.02	6.72E-02	0.01	0.06	1.79E-03	12	15	15	3.91E-01	Liver
ALCP	ENSG00000173110.7	HSPA6	1.83	0.02	6.73E-02	0.01	0.05	2.38E-03	12	19	19	3.91E-01	Liver
ALCP	ENSG00000172954.13	LCLAT1	1.83	0.01	6.74E-02	0.03	0.19	2.90E-10	23	27	27	3.91E-01	Liver
ALCP	ENSG00000124767.6	GLO1	1.83	0.03	6.77E-02	0.00	0.09	4.50E-05	23	29	29	3.93E-01	Liver
ALCP	ENSG00000101574.14	METTL4	1.83	0.22	6.80E-02	0.00	0.13	1.89E-06	1	10	10	3.94E-01	Liver
ALCP	ENSG00000257940.1	RP11-248E9.6	-1.82	-0.03	6.81E-02	0.00	0.04	6.63E-03	12	16	16	3.94E-01	Liver
ALCP	ENSG00000137968.16	SLC44A5	1.82	0.01	6.89E-02	0.05	0.31	2.08E-16	28	48	48	3.97E-01	Liver
ALCP	ENSG00000138785.14	INTS12	-1.82	-0.05	6.91E-02	0.00	0.05	4.23E-03	10	32	32	3.97E-01	Liver
ALCP	ENSG00000196693.14	ZNF33B	1.82	0.12	6.91E-02	0.00	0.02	4.12E-02	14	29	29	3.97E-01	Liver
ALCP	ENSG00000141252.19	VPS53	-1.82	-0.02	6.94E-02	0.01	0.27	2.54E-13	16	65	65	3.98E-01	Liver
ALCP	ENSG00000131165.14	CHMP1A	1.82	0.35	6.95E-02	0.00	0.04	1.27E-02	1	3	3	3.99E-01	Liver
ALCP	ENSG00000134905.16	CARS2	1.81	0.04	6.96E-02	0.00	0.18	6.59E-09	23	47	47	3.99E-01	Liver
ALCP	ENSG00000125454.11	SLC25A19	1.81	0.04	6.99E-02	0.00	0.12	6.29E-06	6	10	10	4.00E-01	Liver
ALCP	ENSG00000004468.12	CD38	1.81	0.02	7.02E-02	0.01	0.03	2.11E-02	30	68	68	4.00E-01	Liver
ALCP	ENSG00000105329.9	TGFB1	1.81	0.01	7.03E-02	0.02	0.24	2.40E-12	2	6	6	4.00E-01	Liver
ALCP	ENSG00000275720.1	CTB-75G16.3	-1.81	-0.10	7.05E-02	0.00	0.14	3.70E-07	7	27	27	4.01E-01	Liver
ALCP	ENSG00000154096.13	THY1	-1.81	-0.10	7.06E-02	0.00	0.07	4.74E-04	6	30	30	4.01E-01	Liver
ALCP	ENSG00000173214.5	MFSD4B	-1.81	-0.03	7.07E-02	0.00	0.05	2.21E-03	26	37	37	4.01E-01	Liver
ALCP	ENSG00000133328.3	HRASLS2	1.81	0.61	7.10E-02	0.00	0.04	1.15E-02	2	9	9	4.01E-01	Liver
ALCP	ENSG00000266904.5	LINC00663	1.81	0.02	7.10E-02	0.01	0.09	1.06E-04	19	37	37	4.01E-01	Liver
ALCP	ENSG00000092200.12	RPGRIP1	-1.80	-0.01	7.14E-02	0.03	0.20	1.21E-10	11	25	25	4.03E-01	Liver
ALCP	ENSG00000274523.4	RCC1L	-1.80	-0.09	7.17E-02	0.00	0.03	1.23E-02	6	22	22	4.04E-01	Liver
ALCP	ENSG00000006744.18	ELAC2	1.80	0.04	7.18E-02	0.00	0.09	7.04E-05	12	19	19	4.04E-01	Liver
ALCP	ENSG00000240038.6	AMY2B	1.80	0.05	7.21E-02	0.00	0.10	1.62E-05	9	43	43	4.05E-01	Liver
ALCP	ENSG00000048471.13	SNX29	-1.80	-0.05	7.26E-02	0.00	0.03	2.06E-02	9	14	14	4.07E-01	Liver
ALCP	ENSG00000079739.15	PGM1	-1.79	-0.04	7.29E-02	0.00	0.11	6.78E-06	4	5	5	4.08E-01	Liver
ALCP	ENSG00000118596.11	SLC16A7	1.79	0.02	7.30E-02	0.01	0.22	5.46E-11	60	81	81	4.08E-01	Liver
ALCP	ENSG00000083828.15	ZNF586	-1.79	-0.02	7.31E-02	0.01	0.12	3.45E-06	5	8	8	4.08E-01	Liver
ALCP	ENSG00000161981.10	SNRNP25	1.79	0.92	7.32E-02	0.00	0.16	3.45E-08	1	16	16	4.08E-01	Liver
ALCP	ENSG00000254852.8	NPIPA2	-1.79	-0.02	7.37E-02	0.01	0.02	3.44E-02	3	3	3	4.09E-01	Liver
ALCP	ENSG00000082258.12	CCNT2	1.79	0.80	7.38E-02	0.00	0.03	1.41E-02	3	6	6	4.09E-01	Liver
ALCP	ENSG00000196576.14	PLXNB2	1.79	0.08	7.39E-02	0.00	0.06	1.75E-03	3	18	18	4.09E-01	Liver
ALCP	ENSG00000171509.15	RXFP1	1.79	0.02	7.39E-02	0.01	0.05	3.33E-03	41	67	67	4.09E-01	Liver
ALCP	ENSG00000112139.14	MDGA1	-1.79	-0.01	7.41E-02	0.11	0.40	4.00E-23	8	14	14	4.09E-01	Liver
ALCP	ENSG00000171204.12	TMEM126B	1.79	0.04	7.41E-02	0.00	0.02	4.40E-02	13	19	19	4.09E-01	Liver
ALCP	ENSG00000148296.6	SURF6	1.78	0.05	7.43E-02	0.00	0.05	1.87E-03	2	5	5	4.10E-01	Liver
ALCP	ENSG00000183281.14	PLGLB1	1.78	0.02	7.54E-02	0.01	0.37	1.78E-19	20	37	37	4.14E-01	Liver
ALCP	ENSG00000100003.17	SEC14L2	1.78	0.02	7.56E-02	0.01	0.18	1.94E-09	14	24	24	4.14E-01	Liver
ALCP	ENSG00000182141.10	ZNF708	-1.78	-0.01	7.56E-02	0.08	0.38	2.54E-20	20	50	50	4.14E-01	Liver
ALCP	ENSG00000237541.3	HLA-DQA2	1.78	0.00	7.57E-02	0.14	0.56	3.12E-35	31	41	41	4.14E-01	Liver
ALCP	ENSG00000106976.20	DNM1	-1.78	-0.04	7.57E-02	0.00	0.18	4.33E-09	5	36	36	4.14E-01	Liver
ALCP	ENSG00000165113.12	GKAP1	1.77	0.02	7.61E-02	0.01	0.09	1.00E-04	88	157	157	4.16E-01	Liver
ALCP	ENSG00000179119.14	SPTY2D1	-1.77	-0.04	7.63E-02	0.00	0.15	1.50E-07	6	8	8	4.16E-01	Liver
ALCP	ENSG00000169826.7	CSGALNACT2	-1.77	-0.05	7.67E-02	0.00	0.18	2.53E-09	11	34	34	4.17E-01	Liver
ALCP	ENSG00000124508.16	BTN2A2	1.77	0.01	7.67E-02	0.02	0.08	1.61E-04	33	56	56	4.17E-01	Liver
ALCP	ENSG00000183291.15	SELENOF	1.77	0.05	7.69E-02	0.00	0.09	8.44E-05	10	26	26	4.17E-01	Liver
ALCP	ENSG00000125450.10	NUP85	-1.77	-0.01	7.69E-02	0.04	0.41	2.32E-22	6	13	13	4.17E-01	Liver
ALCP	ENSG00000147526.19	TACC1	1.77	0.05	7.72E-02	0.00	0.04	5.71E-03	7	16	16	4.18E-01	Liver
ALCP	ENSG00000179344.16	HLA-DQB1	-1.77	-0.01	7.75E-02	0.04	0.43	1.45E-24	39	69	69	4.18E-01	Liver
ALCP	ENSG00000100211.10	CBY1	-1.76	-0.02	7.76E-02	0.01	0.07	2.84E-04	28	49	49	4.18E-01	Liver
ALCP	ENSG00000137411.16	VARS2	1.76	0.01	7.76E-02	0.06	0.26	2.57E-13	20	32	32	4.18E-01	Liver
ALCP	ENSG00000141293.15	SKAP1	-1.76	-0.03	7.83E-02	0.00	0.06	1.88E-03	23	36	36	4.20E-01	Liver
ALCP	ENSG00000239704.10	CDRT4	-1.76	-0.02	7.83E-02	0.00	0.10	1.68E-05	30	59	59	4.20E-01	Liver
ALCP	ENSG00000196152.10	ZNF79	-1.76	-0.01	7.84E-02	0.08	0.38	1.21E-20	37	76	76	4.20E-01	Liver
ALCP	ENSG00000126249.7	PDCD2L	1.76	0.05	7.87E-02	0.00	0.03	3.41E-02	9	11	11	4.21E-01	Liver
ALCP	ENSG00000180481.10	GLIPR1L2	-1.76	-0.02	7.89E-02	0.01	0.41	1.42E-22	38	61	61	4.22E-01	Liver
ALCP	ENSG00000124702.17	KLHDC3	-1.76	-0.02	7.91E-02	0.01	0.03	1.46E-02	31	66	66	4.22E-01	Liver
ALCP	ENSG00000103202.12	NME4	1.75	0.04	7.94E-02	0.00	0.26	7.05E-13	11	27	27	4.23E-01	Liver
ALCP	ENSG00000100055.20	CYTH4	1.75	1.07	7.95E-02	0.00	0.09	5.77E-05	3	18	18	4.23E-01	Liver
ALCP	ENSG00000183793.13	NPIPA5	-1.75	0.00	7.98E-02	0.10	0.36	6.14E-19	5	8	8	4.24E-01	Liver
ALCP	ENSG00000188517.14	COL25A1	1.75	0.01	7.99E-02	0.04	0.08	1.38E-04	71	106	106	4.24E-01	Liver
ALCP	ENSG00000230731.2	RP11-478K15.6	-1.75	-0.16	8.02E-02	0.00	0.15	9.22E-08	5	25	25	4.25E-01	Liver
ALCP	ENSG00000174327.6	SLC16A13	1.75	0.04	8.05E-02	0.00	0.04	1.05E-02	5	11	11	4.26E-01	Liver
ALCP	ENSG00000164414.17	SLC35A1	1.75	0.05	8.07E-02	0.00	0.03	3.14E-02	4	6	6	4.26E-01	Liver
ALCP	ENSG00000166140.17	ZFYVE19	1.74	0.01	8.12E-02	0.05	0.37	1.68E-20	17	40	40	4.28E-01	Liver
ALCP	ENSG00000249267.6	LINC00939	-1.74	-0.02	8.17E-02	0.01	0.23	1.17E-11	25	79	79	4.28E-01	Liver
ALCP	ENSG00000100226.15	GTPBP1	-1.74	-0.13	8.17E-02	0.00	0.05	2.43E-03	2	7	7	4.28E-01	Liver
ALCP	ENSG00000170430.9	MGMT	-1.74	-0.03	8.17E-02	0.00	0.44	1.13E-25	19	34	34	4.28E-01	Liver
ALCP	ENSG00000255328.1	RP11-326C3.12	-1.74	-0.06	8.18E-02	0.00	0.24	8.53E-12	2	10	10	4.28E-01	Liver
ALCP	ENSG00000122643.18	NT5C3A	1.74	0.02	8.18E-02	0.01	0.08	2.18E-04	39	64	64	4.28E-01	Liver
ALCP	ENSG00000108352.11	RAPGEFL1	1.74	0.03	8.20E-02	0.00	0.04	7.14E-03	7	17	17	4.29E-01	Liver
ALCP	ENSG00000132600.16	PRMT7	-1.74	-0.01	8.24E-02	0.04	0.26	6.23E-13	24	29	29	4.30E-01	Liver
ALCP	ENSG00000168297.15	PXK	-1.74	-0.01	8.26E-02	0.03	0.13	5.10E-07	100	130	130	4.30E-01	Liver
ALCP	ENSG00000075413.17	MARK3	-1.74	-0.05	8.26E-02	0.00	0.03	2.63E-02	12	45	45	4.30E-01	Liver
ALCP	ENSG00000159128.14	IFNGR2	-1.74	-0.02	8.27E-02	0.00	0.04	1.02E-02	26	62	62	4.30E-01	Liver
ALCP	ENSG00000125166.12	GOT2	1.73	0.03	8.29E-02	0.00	0.03	2.15E-02	11	26	26	4.30E-01	Liver
ALCP	ENSG00000205336.11	ADGRG1	1.73	0.02	8.29E-02	0.01	0.03	2.48E-02	35	61	61	4.30E-01	Liver
ALCP	ENSG00000109332.19	UBE2D3	1.73	0.08	8.30E-02	0.00	0.03	2.60E-02	4	9	9	4.30E-01	Liver
ALCP	ENSG00000103510.19	KAT8	-1.73	-0.01	8.33E-02	0.02	0.19	7.86E-10	17	17	17	4.31E-01	Liver
ALCP	ENSG00000132141.13	CCT6B	1.73	0.05	8.39E-02	0.00	0.16	4.20E-08	6	23	23	4.31E-01	Liver
ALCP	ENSG00000008517.16	IL32	-1.73	-0.02	8.40E-02	0.01	0.10	1.71E-05	17	41	41	4.31E-01	Liver
ALCP	ENSG00000100324.13	TAB1	-1.73	-0.04	8.41E-02	0.00	0.03	1.59E-02	5	45	45	4.31E-01	Liver
ALCP	ENSG00000213462.4	ERV3-1	-1.73	-0.03	8.41E-02	0.00	0.05	4.72E-03	22	48	48	4.31E-01	Liver
ALCP	ENSG00000187105.8	HEATR4	-1.73	-0.04	8.41E-02	0.00	0.19	2.94E-10	12	27	27	4.31E-01	Liver
ALCP	ENSG00000087085.13	ACHE	1.73	0.02	8.42E-02	0.01	0.28	2.93E-14	30	62	62	4.31E-01	Liver
ALCP	ENSG00000260306.1	RP11-645C24.5	1.72	0.01	8.46E-02	0.01	0.10	1.31E-05	10	23	23	4.33E-01	Liver
ALCP	ENSG00000128039.10	SRD5A3	-1.72	-0.01	8.50E-02	0.05	0.30	4.27E-15	42	96	96	4.33E-01	Liver
ALCP	ENSG00000004700.15	RECQL	-1.72	-0.05	8.50E-02	0.00	0.03	2.75E-02	18	28	28	4.33E-01	Liver
ALCP	ENSG00000166743.9	ACSM1	1.72	0.01	8.51E-02	0.04	0.18	7.49E-09	32	36	36	4.33E-01	Liver
ALCP	ENSG00000156049.6	GNA14	1.72	0.01	8.52E-02	0.02	0.09	7.21E-05	3	27	27	4.33E-01	Liver
ALCP	ENSG00000042493.15	CAPG	1.72	0.02	8.53E-02	0.00	0.14	3.50E-07	6	16	16	4.33E-01	Liver
ALCP	ENSG00000124228.14	DDX27	1.72	0.10	8.55E-02	0.00	0.04	6.63E-03	1	2	2	4.34E-01	Liver
ALCP	ENSG00000105392.15	CRX	1.72	0.06	8.63E-02	0.00	0.03	3.46E-02	6	25	25	4.37E-01	Liver
ALCP	ENSG00000102606.17	ARHGEF7	1.71	0.02	8.65E-02	0.01	0.07	5.88E-04	8	13	13	4.38E-01	Liver
ALCP	ENSG00000113971.19	NPHP3	1.71	0.01	8.69E-02	0.02	0.25	3.14E-13	4	14	14	4.39E-01	Liver
ALCP	ENSG00000276023.4	DUSP14	-1.71	-0.02	8.73E-02	0.01	0.05	4.21E-03	18	63	63	4.40E-01	Liver
ALCP	ENSG00000133983.14	COX16	-1.71	-0.02	8.74E-02	0.00	0.07	7.31E-04	10	15	15	4.40E-01	Liver
ALCP	ENSG00000008382.15	MPND	1.71	0.03	8.74E-02	0.00	0.04	5.36E-03	16	41	41	4.40E-01	Liver
ALCP	ENSG00000183287.13	CCBE1	-1.70	-0.01	8.85E-02	0.00	0.03	2.00E-02	12	33	33	4.44E-01	Liver
ALCP	ENSG00000143355.15	LHX9	-1.70	-0.01	8.85E-02	0.06	0.06	1.25E-03	22	47	47	4.44E-01	Liver
ALCP	ENSG00000165985.9	C1QL3	1.70	0.00	8.87E-02	0.19	0.49	5.56E-29	12	30	30	4.44E-01	Liver
ALCP	ENSG00000071205.11	ARHGAP10	-1.70	-0.02	8.90E-02	0.01	0.36	1.80E-19	3	10	10	4.44E-01	Liver
ALCP	ENSG00000214290.8	COLCA2	1.70	0.01	8.90E-02	0.01	0.08	1.56E-04	10	14	14	4.44E-01	Liver
ALCP	ENSG00000267313.7	KC6	1.70	0.03	8.92E-02	0.00	0.04	8.81E-03	19	20	20	4.45E-01	Liver
ALCP	ENSG00000005156.11	LIG3	1.70	0.03	8.96E-02	0.00	0.13	5.55E-07	4	11	11	4.46E-01	Liver
ALCP	ENSG00000180011.6	ZADH2	-1.70	-0.02	8.97E-02	0.01	0.11	7.69E-06	4	7	7	4.46E-01	Liver
ALCP	ENSG00000151553.14	FAM160B1	1.69	0.09	9.01E-02	0.00	0.16	3.70E-08	3	16	16	4.47E-01	Liver
ALCP	ENSG00000133019.11	CHRM3	-1.69	-0.02	9.04E-02	0.00	0.10	4.05E-05	32	63	63	4.47E-01	Liver
ALCP	ENSG00000215252.11	GOLGA8B	-1.69	-0.03	9.05E-02	0.00	0.06	1.23E-03	10	22	22	4.47E-01	Liver
ALCP	ENSG00000184454.6	NCMAP	1.69	0.02	9.07E-02	0.01	0.12	3.51E-06	40	55	55	4.47E-01	Liver
ALCP	ENSG00000255274.9	TMPRSS4-AS1	-1.69	-0.11	9.11E-02	0.00	0.14	2.88E-07	1	7	7	4.47E-01	Liver
ALCP	ENSG00000171055.14	FEZ2	-1.69	-0.11	9.12E-02	0.00	0.03	1.73E-02	4	15	15	4.47E-01	Liver
ALCP	ENSG00000204839.8	MROH6	-1.69	-0.01	9.13E-02	0.03	0.12	2.46E-06	9	51	51	4.47E-01	Liver
ALCP	ENSG00000152128.13	TMEM163	-1.69	-0.07	9.13E-02	0.00	0.13	1.01E-06	3	13	13	4.47E-01	Liver
ALCP	ENSG00000271303.1	SRXN1	1.69	0.11	9.14E-02	0.00	0.02	4.74E-02	3	15	15	4.47E-01	Liver
ALCP	ENSG00000101363.12	MANBAL	1.69	0.02	9.14E-02	0.00	0.07	3.29E-04	5	9	9	4.47E-01	Liver
ALCP	ENSG00000165215.6	CLDN3	-1.69	-0.03	9.14E-02	0.00	0.06	1.62E-03	8	16	16	4.47E-01	Liver
ALCP	ENSG00000204060.6	FOXO6	1.69	0.01	9.15E-02	0.04	0.27	8.56E-14	37	52	52	4.47E-01	Liver
ALCP	ENSG00000173614.13	NMNAT1	-1.68	-0.02	9.21E-02	0.00	0.04	1.32E-02	15	38	38	4.50E-01	Liver
ALCP	ENSG00000135929.8	CYP27A1	-1.68	-0.05	9.22E-02	0.00	0.04	9.90E-03	43	47	47	4.50E-01	Liver
ALCP	ENSG00000137054.15	POLR1E	1.68	0.03	9.23E-02	0.01	0.08	1.91E-04	12	27	27	4.50E-01	Liver
ALCP	ENSG00000140950.15	TLDC1	1.68	0.02	9.26E-02	0.01	0.12	3.36E-06	19	38	38	4.50E-01	Liver
ALCP	ENSG00000105136.20	ZNF419	-1.68	-0.02	9.27E-02	0.01	0.10	3.14E-05	27	28	28	4.50E-01	Liver
ALCP	ENSG00000109472.13	CPE	1.68	0.01	9.29E-02	0.03	0.08	2.43E-04	50	68	68	4.51E-01	Liver
ALCP	ENSG00000115364.13	MRPL19	-1.68	-0.10	9.37E-02	0.00	0.22	1.73E-11	7	17	17	4.52E-01	Liver
ALCP	ENSG00000276234.4	TADA2A	-1.68	-0.02	9.38E-02	0.01	0.23	1.59E-11	31	86	86	4.52E-01	Liver
ALCP	ENSG00000119899.12	SLC17A5	-1.68	-0.03	9.38E-02	0.00	0.18	3.67E-09	43	49	49	4.52E-01	Liver
ALCP	ENSG00000189362.11	NEMP2	-1.68	-0.03	9.38E-02	0.00	0.03	1.63E-02	27	37	37	4.52E-01	Liver
ALCP	ENSG00000186453.12	FAM228A	1.67	0.01	9.40E-02	0.02	0.11	5.47E-06	31	42	42	4.52E-01	Liver
ALCP	ENSG00000160714.9	UBE2Q1	1.67	0.27	9.40E-02	0.00	0.06	1.30E-03	2	7	7	4.52E-01	Liver
ALCP	ENSG00000103248.18	MTHFSD	1.67	0.02	9.41E-02	0.01	0.05	2.56E-03	8	11	11	4.52E-01	Liver
ALCP	ENSG00000133065.10	SLC41A1	1.67	0.03	9.44E-02	0.00	0.10	3.36E-05	6	14	14	4.53E-01	Liver
ALCP	ENSG00000196793.13	ZNF239	-1.67	-0.01	9.45E-02	0.02	0.14	2.83E-07	18	22	22	4.53E-01	Liver
ALCP	ENSG00000147813.15	NAPRT	1.67	0.01	9.46E-02	0.01	0.08	1.10E-04	33	66	66	4.53E-01	Liver
ALCP	ENSG00000105971.14	CAV2	1.67	0.02	9.50E-02	0.01	0.03	2.79E-02	71	94	94	4.53E-01	Liver
ALCP	ENSG00000152049.6	KCNE4	1.67	0.02	9.51E-02	0.00	0.03	3.39E-02	19	37	37	4.53E-01	Liver
ALCP	ENSG00000147419.17	CCDC25	1.67	0.01	9.52E-02	0.02	0.38	3.37E-20	7	14	14	4.53E-01	Liver
ALCP	ENSG00000176472.10	ZNF575	1.67	0.03	9.52E-02	0.00	0.09	2.75E-05	3	6	6	4.53E-01	Liver
ALCP	ENSG00000112297.14	AIM1	-1.67	-0.01	9.55E-02	0.03	0.42	7.17E-23	4	9	9	4.53E-01	Liver
ALCP	ENSG00000183186.7	C2CD4C	-1.67	-0.03	9.55E-02	0.00	0.13	1.05E-06	6	17	17	4.53E-01	Liver
ALCP	ENSG00000171495.16	MROH2B	1.67	0.01	9.57E-02	0.08	0.35	6.51E-19	14	33	33	4.54E-01	Liver
ALCP	ENSG00000171700.13	RGS19	1.66	0.02	9.64E-02	0.01	0.11	1.48E-05	5	13	13	4.56E-01	Liver
ALCP	ENSG00000174197.16	MGA	-1.66	-0.06	9.67E-02	0.00	0.04	9.44E-03	2	5	5	4.57E-01	Liver
ALCP	ENSG00000168653.10	NDUFS5	-1.66	-0.08	9.67E-02	0.00	0.28	1.87E-14	7	23	23	4.57E-01	Liver
ALCP	ENSG00000244733.5	RP11-506M13.3	1.66	0.02	9.68E-02	0.00	0.31	3.14E-16	15	23	23	4.57E-01	Liver
ALCP	ENSG00000173039.18	RELA	1.66	0.02	9.70E-02	0.00	0.05	2.38E-03	5	8	8	4.57E-01	Liver
ALCP	ENSG00000168936.10	TMEM129	1.66	0.03	9.73E-02	0.00	0.05	2.92E-03	13	15	15	4.58E-01	Liver
ALCP	ENSG00000204147.9	ASAH2B	1.65	0.00	9.80E-02	0.10	0.31	4.49E-16	40	72	72	4.58E-01	Liver
ALCP	ENSG00000236320.3	SLFN14	1.65	0.06	9.81E-02	0.00	0.07	3.82E-04	1	5	5	4.58E-01	Liver
ALCP	ENSG00000215271.7	HOMEZ	1.65	0.05	9.83E-02	0.00	0.03	1.70E-02	5	21	21	4.58E-01	Liver
ALCP	ENSG00000171421.12	MRPL36	1.65	0.03	9.84E-02	0.00	0.20	1.15E-09	6	12	12	4.58E-01	Liver
ALCP	ENSG00000251209.7	LINC00923	-1.65	-0.01	9.84E-02	0.04	0.24	4.96E-12	34	85	85	4.58E-01	Liver
ALCP	ENSG00000188191.14	PRKAR1B	1.65	0.02	9.84E-02	0.01	0.33	3.92E-17	5	13	13	4.58E-01	Liver
ALCP	ENSG00000130312.6	MRPL34	1.65	0.01	9.85E-02	0.01	0.20	3.34E-10	2	10	10	4.58E-01	Liver
ALCP	ENSG00000124659.6	TBCC	-1.65	-0.02	9.85E-02	0.00	0.03	2.75E-02	14	26	26	4.58E-01	Liver
ALCP	ENSG00000138399.17	FASTKD1	1.65	0.01	9.85E-02	0.02	0.16	2.09E-08	21	33	33	4.58E-01	Liver
ALCP	ENSG00000260135.6	RP11-212I21.2	-1.65	0.00	9.86E-02	0.11	0.32	5.18E-17	14	18	18	4.58E-01	Liver
ALCP	ENSG00000149600.11	COMMD7	1.65	0.04	9.88E-02	0.00	0.02	3.99E-02	23	36	36	4.58E-01	Liver
ALCP	ENSG00000111817.16	DSE	1.65	0.03	9.93E-02	0.00	0.06	1.55E-03	15	25	25	4.58E-01	Liver
ALCP	ENSG00000164483.16	SAMD3	1.65	0.02	9.93E-02	0.00	0.05	4.86E-03	18	39	39	4.58E-01	Liver
ALCP	ENSG00000014123.9	UFL1	-1.65	-0.04	9.94E-02	0.00	0.04	1.06E-02	6	12	12	4.58E-01	Liver
ALCP	ENSG00000160688.18	FLAD1	-1.65	-0.07	9.95E-02	0.00	0.06	1.84E-03	12	13	13	4.58E-01	Liver
ALCP	ENSG00000160226.15	C21orf2	-1.65	-0.02	9.96E-02	0.01	0.18	1.08E-09	23	67	67	4.58E-01	Liver
ALCP	ENSG00000111725.10	PRKAB1	1.65	0.01	9.97E-02	0.03	0.19	3.40E-10	1	2	2	4.58E-01	Liver
ALCP	ENSG00000143156.13	NME7	-1.65	-0.02	9.99E-02	0.01	0.20	2.61E-10	15	43	43	4.59E-01	Liver
ALCP	ENSG00000223891.5	OSER1-AS1	-1.64	-0.01	1.01E-01	0.01	0.23	1.64E-11	36	73	73	4.62E-01	Liver
ALCP	ENSG00000148965.9	SAA4	-1.64	-0.05	1.01E-01	0.00	0.03	2.95E-02	4	10	10	4.63E-01	Liver
ALCP	ENSG00000163389.10	POGLUT1	1.64	0.01	1.02E-01	0.02	0.17	2.70E-08	21	31	31	4.65E-01	Liver
ALCP	ENSG00000112249.13	ASCC3	-1.64	-0.02	1.02E-01	0.01	0.11	8.80E-06	53	63	63	4.65E-01	Liver
ALCP	ENSG00000148290.9	SURF1	1.63	0.03	1.02E-01	0.00	0.06	1.95E-03	16	42	42	4.66E-01	Liver
ALCP	ENSG00000163235.15	TGFA	1.63	0.01	1.02E-01	0.02	0.11	9.62E-06	8	23	23	4.67E-01	Liver
ALCP	ENSG00000178826.10	TMEM139	1.63	0.04	1.03E-01	0.00	0.04	9.66E-03	11	16	16	4.67E-01	Liver
ALCP	ENSG00000198033.11	TUBA3C	1.63	0.01	1.03E-01	0.02	0.11	1.35E-05	11	13	13	4.67E-01	Liver
ALCP	ENSG00000182372.9	CLN8	-1.63	-0.12	1.04E-01	0.00	0.04	1.20E-02	1	3	3	4.70E-01	Liver
ALCP	ENSG00000160182.2	TFF1	1.63	0.04	1.04E-01	0.01	0.05	4.31E-03	14	20	20	4.70E-01	Liver
ALCP	ENSG00000012048.20	BRCA1	-1.63	-0.02	1.04E-01	0.01	0.19	1.42E-09	22	32	32	4.70E-01	Liver
ALCP	ENSG00000034239.10	EFCAB1	1.62	0.16	1.04E-01	0.00	0.16	6.89E-08	1	10	10	4.72E-01	Liver
ALCP	ENSG00000237372.2	UNQ6494	1.62	0.01	1.04E-01	0.02	0.13	1.50E-06	11	22	22	4.72E-01	Liver
ALCP	ENSG00000180096.11	1-Sep	-1.62	-0.02	1.05E-01	0.01	0.03	2.43E-02	28	36	36	4.72E-01	Liver
ALCP	ENSG00000162174.12	ASRGL1	1.62	0.05	1.05E-01	0.00	0.12	5.48E-06	6	17	17	4.72E-01	Liver
ALCP	ENSG00000174579.3	MSL2	-1.62	-0.04	1.05E-01	0.00	0.04	6.88E-03	4	12	12	4.73E-01	Liver
ALCP	ENSG00000142794.18	NBPF3	1.62	0.01	1.05E-01	0.07	0.57	1.48E-36	18	26	26	4.73E-01	Liver
ALCP	ENSG00000265494.1	RP11-131K5.2	-1.62	-0.05	1.06E-01	0.00	0.09	7.28E-05	14	37	37	4.75E-01	Liver
ALCP	ENSG00000154917.10	RAB6B	1.62	0.02	1.06E-01	0.01	0.07	3.80E-04	5	5	5	4.75E-01	Liver
ALCP	ENSG00000149485.18	FADS1	-1.62	-0.02	1.06E-01	0.01	0.08	9.99E-05	4	4	4	4.75E-01	Liver
ALCP	ENSG00000217442.3	SYCE3	-1.61	-0.02	1.07E-01	0.01	0.10	2.07E-05	5	23	23	4.77E-01	Liver
ALCP	ENSG00000136169.16	SETDB2	-1.61	-0.02	1.07E-01	0.01	0.10	3.28E-05	20	25	25	4.77E-01	Liver
ALCP	ENSG00000140859.15	KIFC3	-1.61	-0.03	1.07E-01	0.00	0.14	1.56E-07	8	13	13	4.77E-01	Liver
ALCP	ENSG00000103260.8	METRN	1.61	0.02	1.07E-01	0.00	0.03	3.63E-02	10	32	32	4.77E-01	Liver
ALCP	ENSG00000076554.15	TPD52	-1.61	-0.03	1.07E-01	0.00	0.05	4.70E-03	20	24	24	4.77E-01	Liver
ALCP	ENSG00000260805.2	RP11-61J19.5	-1.61	-0.02	1.07E-01	0.00	0.06	8.77E-04	10	14	14	4.77E-01	Liver
ALCP	ENSG00000145934.16	TENM2	-1.61	-0.01	1.08E-01	0.01	0.34	7.96E-18	44	105	105	4.79E-01	Liver
ALCP	ENSG00000140598.13	EFL1	-1.61	-0.01	1.08E-01	0.02	0.06	1.14E-03	32	62	62	4.79E-01	Liver
ALCP	ENSG00000105793.15	GTPBP10	-1.61	-0.02	1.08E-01	0.00	0.04	1.07E-02	27	35	35	4.79E-01	Liver
ALCP	ENSG00000198670.11	LPA	-1.61	-0.01	1.08E-01	0.03	0.25	8.68E-13	38	80	80	4.79E-01	Liver
ALCP	ENSG00000237767.1	LINC01370	-1.60	-0.05	1.09E-01	0.00	0.14	5.79E-07	8	17	17	4.79E-01	Liver
ALCP	ENSG00000213171.2	LINGO4	-1.60	-0.05	1.09E-01	0.00	0.22	3.18E-11	1	16	16	4.79E-01	Liver
ALCP	ENSG00000120784.15	ZFP30	1.60	0.01	1.09E-01	0.02	0.12	3.20E-06	3	4	4	4.79E-01	Liver
ALCP	ENSG00000259998.1	RP11-753D20.4	-1.60	-0.02	1.09E-01	0.00	0.06	1.70E-03	10	29	29	4.81E-01	Liver
ALCP	ENSG00000174953.13	DHX36	1.60	0.09	1.09E-01	0.00	0.02	4.39E-02	21	25	25	4.81E-01	Liver
ALCP	ENSG00000261159.1	RP11-723O4.9	1.60	0.01	1.10E-01	0.02	0.15	6.12E-08	21	33	33	4.83E-01	Liver
ALCP	ENSG00000120071.13	KANSL1	-1.60	-0.05	1.10E-01	0.00	0.11	7.94E-06	6	20	20	4.84E-01	Liver
ALCP	ENSG00000260261.1	RP11-480A16.1	-1.60	-0.02	1.11E-01	0.01	0.07	4.14E-04	35	51	51	4.84E-01	Liver
ALCP	ENSG00000108946.14	PRKAR1A	-1.59	-0.04	1.11E-01	0.00	0.05	2.77E-03	10	16	16	4.84E-01	Liver
ALCP	ENSG00000186480.12	INSIG1	1.59	0.03	1.11E-01	0.00	0.05	3.70E-03	4	12	12	4.85E-01	Liver
ALCP	ENSG00000112584.13	FAM120B	-1.59	-0.02	1.11E-01	0.01	0.03	3.08E-02	55	67	67	4.86E-01	Liver
ALCP	ENSG00000235263.1	RP13-392I16.1	1.59	0.13	1.12E-01	0.00	0.03	2.57E-02	3	8	8	4.87E-01	Liver
ALCP	ENSG00000187244.10	BCAM	-1.59	-0.17	1.12E-01	0.00	0.03	3.82E-02	4	6	6	4.88E-01	Liver
ALCP	ENSG00000135372.8	NAT10	1.59	0.04	1.12E-01	0.00	0.08	1.03E-04	5	8	8	4.88E-01	Liver
ALCP	ENSG00000228696.8	ARL17B	1.59	0.01	1.13E-01	0.01	0.30	2.99E-15	6	13	13	4.88E-01	Liver
ALCP	ENSG00000176953.12	NFATC2IP	-1.59	-0.02	1.13E-01	0.00	0.06	1.97E-03	12	25	25	4.88E-01	Liver
ALCP	ENSG00000167384.10	ZNF180	-1.59	-0.17	1.13E-01	0.00	0.12	1.60E-06	3	16	16	4.88E-01	Liver
ALCP	ENSG00000164713.9	BRI3	1.58	0.06	1.14E-01	0.00	0.36	3.74E-20	5	16	16	4.90E-01	Liver
ALCP	ENSG00000166035.10	LIPC	-1.58	-0.01	1.14E-01	0.07	0.23	1.33E-12	81	194	194	4.90E-01	Liver
ALCP	ENSG00000259207.7	ITGB3	1.58	0.01	1.14E-01	0.02	0.03	1.13E-02	31	47	47	4.90E-01	Liver
ALCP	ENSG00000171320.14	ESCO2	1.58	0.01	1.14E-01	0.01	0.23	6.94E-12	6	16	16	4.90E-01	Liver
ALCP	ENSG00000059573.8	ALDH18A1	-1.58	-0.01	1.14E-01	0.02	0.30	2.47E-15	31	47	47	4.90E-01	Liver
ALCP	ENSG00000173548.8	SNX33	1.58	0.03	1.14E-01	0.00	0.05	2.69E-03	52	89	89	4.90E-01	Liver
ALCP	ENSG00000180828.2	BHLHE22	1.58	0.03	1.14E-01	0.00	0.07	7.32E-04	23	47	47	4.91E-01	Liver
ALCP	ENSG00000154803.12	FLCN	-1.58	-0.04	1.15E-01	0.00	0.39	4.38E-21	6	17	17	4.91E-01	Liver
ALCP	ENSG00000179299.16	NSUN7	-1.58	-0.05	1.15E-01	0.00	0.04	8.15E-03	6	13	13	4.91E-01	Liver
ALCP	ENSG00000275074.1	NUDT18	1.58	0.02	1.15E-01	0.00	0.13	9.75E-07	4	13	13	4.91E-01	Liver
ALCP	ENSG00000283240.1	RP11-239A17.1	-1.58	-0.01	1.15E-01	0.06	0.25	3.00E-12	15	36	36	4.91E-01	Liver
ALCP	ENSG00000139178.10	C1RL	1.58	0.13	1.15E-01	0.00	0.12	1.81E-06	2	17	17	4.92E-01	Liver
ALCP	ENSG00000141562.17	NARF	1.57	0.03	1.16E-01	0.00	0.17	1.46E-08	8	21	21	4.92E-01	Liver
ALCP	ENSG00000183431.11	SF3A3	-1.57	-0.04	1.16E-01	0.00	0.06	8.54E-04	16	19	19	4.93E-01	Liver
ALCP	ENSG00000100065.14	CARD10	-1.57	-0.03	1.16E-01	0.00	0.05	3.08E-03	4	7	7	4.93E-01	Liver
ALCP	ENSG00000167065.13	DUSP18	1.57	0.01	1.16E-01	0.01	0.06	8.73E-04	3	6	6	4.93E-01	Liver
ALCP	ENSG00000272983.1	RP11-508N22.12	-1.57	-0.01	1.16E-01	0.03	0.09	6.87E-05	39	69	69	4.94E-01	Liver
ALCP	ENSG00000178386.12	ZNF223	1.57	0.01	1.17E-01	0.05	0.27	3.45E-14	20	22	22	4.94E-01	Liver
ALCP	ENSG00000137877.9	SPTBN5	1.57	0.03	1.17E-01	0.00	0.21	1.87E-10	11	25	25	4.95E-01	Liver
ALCP	ENSG00000197008.9	ZNF138	1.57	0.03	1.18E-01	0.00	0.03	2.55E-02	21	28	28	4.97E-01	Liver
ALCP	ENSG00000005100.12	DHX33	-1.56	-0.02	1.18E-01	0.01	0.08	1.31E-04	19	51	51	4.98E-01	Liver
ALCP	ENSG00000249096.6	RP11-290F5.1	1.56	0.02	1.18E-01	0.01	0.38	3.71E-21	5	29	29	4.98E-01	Liver
ALCP	ENSG00000242616.3	GNG10	-1.56	-0.01	1.18E-01	0.01	0.33	5.71E-17	10	28	28	4.98E-01	Liver
ALCP	ENSG00000137960.5	GIPC2	1.56	0.42	1.18E-01	0.00	0.14	3.13E-07	11	27	27	4.98E-01	Liver
ALCP	ENSG00000168216.10	LMBRD1	-1.56	-0.06	1.19E-01	0.00	0.06	1.19E-03	8	21	21	4.98E-01	Liver
ALCP	ENSG00000164332.7	UBLCP1	1.56	0.03	1.19E-01	0.00	0.02	4.62E-02	16	53	53	4.98E-01	Liver
ALCP	ENSG00000187624.8	C17orf97	1.56	0.00	1.19E-01	0.16	0.53	9.85E-33	4	11	11	4.98E-01	Liver
ALCP	ENSG00000139352.3	ASCL1	1.56	0.27	1.19E-01	0.00	0.03	2.23E-02	1	5	5	4.98E-01	Liver
ALCP	ENSG00000070601.9	FRMPD1	1.56	9.09	1.19E-01	0.00	0.06	9.68E-04	1	17	17	4.98E-01	Liver
ALCP	ENSG00000197375.12	SLC22A5	1.56	0.02	1.19E-01	0.00	0.03	1.70E-02	10	18	18	4.98E-01	Liver
ALCP	ENSG00000145416.13	1-Mar	-1.56	-0.13	1.19E-01	0.00	0.13	6.86E-07	10	27	27	4.98E-01	Liver
ALCP	ENSG00000105364.13	MRPL4	-1.56	-0.02	1.20E-01	0.01	0.06	1.19E-03	29	64	64	4.98E-01	Liver
ALCP	ENSG00000058453.16	CROCC	-1.56	-0.02	1.20E-01	0.01	0.11	6.94E-06	1	4	4	4.98E-01	Liver
ALCP	ENSG00000114200.9	BCHE	1.55	0.03	1.20E-01	0.00	0.05	2.15E-03	25	36	36	4.99E-01	Liver
ALCP	ENSG00000033050.7	ABCF2	1.55	0.07	1.20E-01	0.00	0.08	1.92E-04	2	7	7	4.99E-01	Liver
ALCP	ENSG00000120616.15	EPC1	-1.55	-0.02	1.20E-01	0.00	0.03	3.13E-02	11	12	12	5.00E-01	Liver
ALCP	ENSG00000156110.13	ADK	1.55	0.02	1.21E-01	0.00	0.06	1.58E-03	25	30	30	5.00E-01	Liver
ALCP	ENSG00000183060.15	LYSMD4	1.55	0.01	1.21E-01	0.03	0.35	1.98E-18	54	71	71	5.00E-01	Liver
ALCP	ENSG00000116017.10	ARID3A	1.55	0.02	1.21E-01	0.01	0.11	8.82E-06	18	50	50	5.00E-01	Liver
ALCP	ENSG00000173327.7	MAP3K11	-1.55	-0.02	1.21E-01	0.01	0.04	8.65E-03	10	23	23	5.00E-01	Liver
ALCP	ENSG00000118094.11	TREH	1.55	0.00	1.21E-01	0.11	0.49	1.53E-28	39	53	53	5.00E-01	Liver
ALCP	ENSG00000276524.1	RP11-323F24.3	1.55	0.01	1.22E-01	0.05	0.02	4.96E-02	49	121	121	5.00E-01	Liver
ALCP	ENSG00000153902.13	LGI4	-1.55	-0.02	1.22E-01	0.00	0.10	2.07E-05	18	28	28	5.00E-01	Liver
ALCP	ENSG00000255529.7	POLR2M	-1.55	-0.04	1.22E-01	0.00	0.03	2.21E-02	3	3	3	5.00E-01	Liver
ALCP	ENSG00000007908.15	SELE	-1.55	-0.01	1.22E-01	0.09	0.27	1.48E-13	68	109	109	5.00E-01	Liver
ALCP	ENSG00000112290.12	WASF1	1.55	0.09	1.22E-01	0.00	0.03	2.61E-02	18	25	25	5.00E-01	Liver
ALCP	ENSG00000088833.17	NSFL1C	-1.55	-0.04	1.22E-01	0.00	0.03	3.11E-02	16	33	33	5.00E-01	Liver
ALCP	ENSG00000164111.14	ANXA5	1.55	0.04	1.22E-01	0.00	0.19	2.60E-09	19	34	34	5.00E-01	Liver
ALCP	ENSG00000168807.16	SNTB2	1.54	0.02	1.23E-01	0.01	0.10	1.98E-05	14	20	20	5.01E-01	Liver
ALCP	ENSG00000265750.1	RP11-799B12.4	1.54	0.02	1.23E-01	0.00	0.04	1.30E-02	28	42	42	5.01E-01	Liver
ALCP	ENSG00000173432.10	SAA1	-1.54	-0.07	1.23E-01	0.00	0.02	4.20E-02	17	31	31	5.01E-01	Liver
ALCP	ENSG00000106125.14	MINDY4	-1.54	-0.02	1.23E-01	0.01	0.17	1.56E-08	19	42	42	5.01E-01	Liver
ALCP	ENSG00000172543.7	CTSW	1.54	0.01	1.24E-01	0.05	0.32	7.58E-17	16	20	20	5.02E-01	Liver
ALCP	ENSG00000114544.16	SLC41A3	1.54	0.09	1.24E-01	0.00	0.06	6.75E-04	2	13	13	5.02E-01	Liver
ALCP	ENSG00000126432.13	PRDX5	-1.54	-0.03	1.24E-01	0.00	0.06	9.21E-04	3	4	4	5.02E-01	Liver
ALCP	ENSG00000151292.17	CSNK1G3	-1.54	-0.03	1.24E-01	0.00	0.10	1.62E-05	6	14	14	5.02E-01	Liver
ALCP	ENSG00000059145.18	UNKL	-1.54	-0.01	1.24E-01	0.02	0.03	1.58E-02	23	59	59	5.03E-01	Liver
ALCP	ENSG00000197841.14	ZNF181	1.53	0.05	1.25E-01	0.00	0.08	1.44E-04	19	39	39	5.05E-01	Liver
ALCP	ENSG00000169062.14	UPF3A	-1.53	-0.06	1.25E-01	0.00	0.10	2.18E-05	6	33	33	5.06E-01	Liver
ALCP	ENSG00000174945.13	AMZ1	1.53	0.04	1.25E-01	0.00	0.08	1.22E-04	6	22	22	5.06E-01	Liver
ALCP	ENSG00000180113.15	TDRD6	1.53	0.01	1.26E-01	0.01	0.16	2.28E-08	13	16	16	5.07E-01	Liver
ALCP	ENSG00000146147.14	MLIP	1.53	0.04	1.26E-01	0.00	0.49	5.87E-30	3	20	20	5.07E-01	Liver
ALCP	ENSG00000188130.13	MAPK12	1.53	0.03	1.26E-01	0.01	0.05	3.83E-03	8	18	18	5.07E-01	Liver
ALCP	ENSG00000092758.15	COL9A3	1.53	0.01	1.26E-01	0.02	0.23	3.78E-12	17	31	31	5.07E-01	Liver
ALCP	ENSG00000151360.9	ALLC	1.52	0.02	1.28E-01	0.00	0.12	1.88E-06	21	34	34	5.12E-01	Liver
ALCP	ENSG00000173890.16	GPR160	1.52	0.01	1.28E-01	0.01	0.11	1.01E-05	12	18	18	5.12E-01	Liver
ALCP	ENSG00000159445.12	THEM4	-1.52	-0.01	1.28E-01	0.03	0.25	6.40E-13	22	49	49	5.12E-01	Liver
ALCP	ENSG00000205571.13	SMN2	1.52	0.01	1.28E-01	0.05	0.11	4.48E-06	19	49	49	5.12E-01	Liver
ALCP	ENSG00000128655.16	PDE11A	-1.52	-0.01	1.28E-01	0.02	0.09	4.69E-05	46	63	63	5.12E-01	Liver
ALCP	ENSG00000002919.14	SNX11	1.52	0.02	1.28E-01	0.01	0.10	1.78E-05	39	46	46	5.12E-01	Liver
ALCP	ENSG00000112699.10	GMDS	1.52	0.03	1.29E-01	0.00	0.03	2.12E-02	3	26	26	5.12E-01	Liver
ALCP	ENSG00000006042.11	TMEM98	-1.52	-0.02	1.29E-01	0.01	0.13	9.16E-07	28	68	68	5.13E-01	Liver
ALCP	ENSG00000054523.17	KIF1B	-1.52	-0.01	1.29E-01	0.01	0.06	1.09E-03	29	35	35	5.13E-01	Liver
ALCP	ENSG00000267302.5	RP11-178C3.2	1.52	0.02	1.30E-01	0.01	0.05	4.19E-03	15	16	16	5.14E-01	Liver
ALCP	ENSG00000083838.15	ZNF446	1.52	0.06	1.30E-01	0.00	0.10	2.49E-05	7	44	44	5.14E-01	Liver
ALCP	ENSG00000232229.5	LINC00865	-1.52	-0.02	1.30E-01	0.00	0.11	1.28E-05	10	19	19	5.14E-01	Liver
ALCP	ENSG00000104774.12	MAN2B1	-1.51	-0.05	1.30E-01	0.00	0.08	9.00E-05	6	9	9	5.15E-01	Liver
ALCP	ENSG00000128918.14	ALDH1A2	-1.51	-0.02	1.30E-01	0.01	0.06	1.78E-03	7	15	15	5.15E-01	Liver
ALCP	ENSG00000159899.14	NPR2	1.51	0.01	1.30E-01	0.08	0.37	3.13E-20	11	11	11	5.15E-01	Liver
ALCP	ENSG00000188312.13	CENPP	1.51	0.02	1.30E-01	0.01	0.02	3.84E-02	10	32	32	5.15E-01	Liver
ALCP	ENSG00000240694.8	PNMA2	-1.51	-0.05	1.31E-01	0.00	0.05	3.60E-03	6	15	15	5.15E-01	Liver
ALCP	ENSG00000099219.13	ERMP1	1.51	0.02	1.31E-01	0.01	0.14	1.63E-07	10	14	14	5.15E-01	Liver
ALCP	ENSG00000240045.1	RP11-451G4.2	-1.51	-0.09	1.31E-01	0.00	0.03	2.14E-02	2	7	7	5.15E-01	Liver
ALCP	ENSG00000197780.9	TAF13	1.51	0.06	1.31E-01	0.00	0.03	3.01E-02	3	6	6	5.15E-01	Liver
ALCP	ENSG00000099385.11	BCL7C	-1.51	-0.06	1.31E-01	0.00	0.03	2.20E-02	4	7	7	5.15E-01	Liver
ALCP	ENSG00000213722.8	DDAH2	-1.51	-0.02	1.31E-01	0.00	0.08	1.11E-04	13	16	16	5.15E-01	Liver
ALCP	ENSG00000134202.10	GSTM3	1.51	0.01	1.31E-01	0.05	0.50	2.27E-31	26	54	54	5.15E-01	Liver
ALCP	ENSG00000100350.14	FOXRED2	-1.51	-0.01	1.32E-01	0.02	0.16	5.60E-08	23	37	37	5.15E-01	Liver
ALCP	ENSG00000168056.15	LTBP3	1.51	0.01	1.32E-01	0.02	0.14	2.44E-07	12	15	15	5.15E-01	Liver
ALCP	ENSG00000180917.17	CMTR2	-1.51	-0.01	1.32E-01	0.03	0.16	4.54E-08	18	54	54	5.15E-01	Liver
ALCP	ENSG00000174021.10	GNG5	-1.51	-0.03	1.32E-01	0.00	0.04	1.17E-02	20	39	39	5.15E-01	Liver
ALCP	ENSG00000263004.1	RP11-166P13.3	-1.51	-0.04	1.32E-01	0.00	0.17	6.74E-09	2	11	11	5.15E-01	Liver
ALCP	ENSG00000198265.11	HELZ	1.50	0.07	1.32E-01	0.00	0.04	8.86E-03	10	26	26	5.15E-01	Liver
ALCP	ENSG00000141101.12	NOB1	-1.50	-0.02	1.33E-01	0.00	0.06	1.08E-03	14	24	24	5.15E-01	Liver
ALCP	ENSG00000172322.13	CLEC12A	-1.50	-0.01	1.33E-01	0.03	0.37	4.50E-20	12	20	20	5.15E-01	Liver
ALCP	ENSG00000095932.6	SMIM24	-1.50	-0.02	1.33E-01	0.01	0.36	4.85E-19	5	12	12	5.15E-01	Liver
ALCP	ENSG00000115275.11	MOGS	-1.50	-0.01	1.33E-01	0.02	0.10	1.88E-05	12	17	17	5.16E-01	Liver
ALCP	ENSG00000251136.8	RP11-37B2.1	1.50	0.03	1.34E-01	0.00	0.09	5.85E-05	9	17	17	5.17E-01	Liver
ALCP	ENSG00000158161.15	EYA3	-1.50	-0.06	1.34E-01	0.00	0.06	1.49E-03	2	33	33	5.18E-01	Liver
ALCP	ENSG00000231852.6	CYP21A2	-1.50	-0.01	1.34E-01	0.02	0.11	8.94E-06	40	44	44	5.19E-01	Liver
ALCP	ENSG00000007402.11	CACNA2D2	1.50	0.01	1.35E-01	0.01	0.11	5.00E-06	39	79	79	5.20E-01	Liver
ALCP	ENSG00000137860.11	SLC28A2	-1.49	-0.01	1.35E-01	0.01	0.07	2.16E-04	51	68	68	5.20E-01	Liver
ALCP	ENSG00000170949.17	ZNF160	1.49	0.01	1.35E-01	0.01	0.12	1.79E-06	20	39	39	5.21E-01	Liver
ALCP	ENSG00000115998.7	C2orf42	1.49	0.01	1.36E-01	0.01	0.15	9.05E-08	9	10	10	5.21E-01	Liver
ALCP	ENSG00000186204.14	CYP4F12	-1.49	-0.02	1.36E-01	0.01	0.21	1.66E-10	35	62	62	5.22E-01	Liver
ALCP	ENSG00000115561.15	CHMP3	1.49	0.03	1.36E-01	0.00	0.05	2.70E-03	20	20	20	5.23E-01	Liver
ALCP	ENSG00000154380.17	ENAH	-1.49	-0.01	1.37E-01	0.02	0.20	1.85E-10	4	11	11	5.23E-01	Liver
ALCP	ENSG00000198538.10	ZNF28	1.49	0.01	1.37E-01	0.01	0.08	2.82E-04	20	46	46	5.23E-01	Liver
ALCP	ENSG00000240184.6	PCDHGC3	1.49	0.05	1.37E-01	0.00	0.09	8.24E-05	21	42	42	5.23E-01	Liver
ALCP	ENSG00000157045.8	NTAN1	1.49	0.01	1.37E-01	0.01	0.06	8.75E-04	4	13	13	5.23E-01	Liver
ALCP	ENSG00000179774.8	ATOH7	1.49	0.01	1.37E-01	0.05	0.30	7.63E-17	26	49	49	5.23E-01	Liver
ALCP	ENSG00000125775.14	SDCBP2	1.49	0.01	1.37E-01	0.01	0.13	1.44E-06	10	33	33	5.23E-01	Liver
ALCP	ENSG00000234840.1	LINC01239	-1.48	-0.02	1.38E-01	0.01	0.16	1.39E-08	19	81	81	5.24E-01	Liver
ALCP	ENSG00000134548.9	SPX	1.48	0.01	1.38E-01	0.01	0.15	6.46E-08	47	104	104	5.24E-01	Liver
ALCP	ENSG00000114654.7	EFCC1	-1.48	-0.02	1.38E-01	0.00	0.02	4.24E-02	20	26	26	5.24E-01	Liver
ALCP	ENSG00000137285.9	TUBB2B	1.48	0.00	1.38E-01	0.08	0.26	1.09E-13	5	8	8	5.24E-01	Liver
ALCP	ENSG00000073417.14	PDE8A	1.48	0.02	1.38E-01	0.01	0.05	3.38E-03	20	41	41	5.25E-01	Liver
ALCP	ENSG00000120029.12	C10orf76	1.48	0.02	1.39E-01	0.00	0.04	1.05E-02	25	43	43	5.25E-01	Liver
ALCP	ENSG00000164124.10	TMEM144	-1.48	-0.02	1.39E-01	0.01	0.03	2.17E-02	26	39	39	5.25E-01	Liver
ALCP	ENSG00000170748.6	RBMXL2	1.48	0.01	1.39E-01	0.03	0.11	1.27E-05	45	66	66	5.25E-01	Liver
ALCP	ENSG00000256660.5	CLEC12B	-1.48	-0.01	1.39E-01	0.01	0.08	2.24E-04	2	7	7	5.25E-01	Liver
ALCP	ENSG00000140474.12	ULK3	1.48	0.01	1.40E-01	0.01	0.11	4.37E-06	32	44	44	5.25E-01	Liver
ALCP	ENSG00000273611.4	ZNHIT3	-1.48	-0.05	1.40E-01	0.00	0.11	7.36E-06	6	23	23	5.25E-01	Liver
ALCP	ENSG00000183628.12	DGCR6	-1.48	-0.03	1.40E-01	0.00	0.06	1.49E-03	13	82	82	5.25E-01	Liver
ALCP	ENSG00000033030.13	ZCCHC8	1.48	0.05	1.40E-01	0.00	0.06	1.37E-03	15	26	26	5.25E-01	Liver
ALCP	ENSG00000065457.10	ADAT1	-1.48	-0.01	1.40E-01	0.02	0.19	2.27E-09	11	13	13	5.26E-01	Liver
ALCP	ENSG00000188959.9	C9orf152	-1.47	-0.01	1.40E-01	0.02	0.35	8.48E-19	14	25	25	5.26E-01	Liver
ALCP	ENSG00000274173.1	RP4-568C11.4	-1.47	-0.01	1.41E-01	0.02	0.14	3.13E-07	15	26	26	5.27E-01	Liver
ALCP	ENSG00000138346.14	DNA2	1.47	0.00	1.41E-01	0.10	0.35	1.24E-18	41	67	67	5.27E-01	Liver
ALCP	ENSG00000175287.18	PHYHD1	1.47	0.02	1.41E-01	0.01	0.05	5.14E-03	27	58	58	5.27E-01	Liver
ALCP	ENSG00000189164.14	ZNF527	-1.47	-0.02	1.41E-01	0.00	0.04	9.94E-03	1	4	4	5.27E-01	Liver
ALCP	ENSG00000138131.3	LOXL4	1.47	1.00	1.41E-01	0.00	0.02	4.97E-02	1	11	11	5.27E-01	Liver
ALCP	ENSG00000130935.9	NOL11	1.47	0.03	1.42E-01	0.00	0.04	1.13E-02	5	10	10	5.30E-01	Liver
ALCP	ENSG00000170638.9	TRABD	-1.47	-0.01	1.42E-01	0.02	0.17	1.41E-08	30	66	66	5.30E-01	Liver
ALCP	ENSG00000125505.16	MBOAT7	1.47	0.01	1.43E-01	0.01	0.40	1.49E-21	42	83	83	5.30E-01	Liver
ALCP	ENSG00000140284.10	SLC27A2	-1.46	-0.02	1.43E-01	0.00	0.17	2.18E-08	15	21	21	5.31E-01	Liver
ALCP	ENSG00000188672.17	RHCE	1.46	0.01	1.43E-01	0.06	0.25	1.77E-13	52	66	66	5.31E-01	Liver
ALCP	ENSG00000162999.12	DUSP19	1.46	0.02	1.43E-01	0.01	0.06	9.12E-04	18	53	53	5.31E-01	Liver
ALCP	ENSG00000167395.10	ZNF646	-1.46	-0.01	1.44E-01	0.03	0.15	8.35E-08	26	36	36	5.31E-01	Liver
ALCP	ENSG00000110911.14	SLC11A2	-1.46	-0.01	1.44E-01	0.02	0.17	1.80E-08	47	65	65	5.32E-01	Liver
ALCP	ENSG00000173320.11	STOX2	-1.46	-0.02	1.44E-01	0.01	0.18	1.16E-08	26	85	85	5.32E-01	Liver
ALCP	ENSG00000158717.10	RNF166	-1.46	-0.01	1.44E-01	0.01	0.13	1.00E-06	21	50	50	5.32E-01	Liver
ALCP	ENSG00000100288.19	CHKB	-1.46	-0.12	1.45E-01	0.00	0.04	6.37E-03	1	8	8	5.34E-01	Liver
ALCP	ENSG00000120341.18	SEC16B	1.46	0.03	1.45E-01	0.00	0.24	5.74E-12	21	64	64	5.34E-01	Liver
ALCP	ENSG00000101311.15	FERMT1	1.46	0.10	1.45E-01	0.00	0.06	1.31E-03	2	13	13	5.35E-01	Liver
ALCP	ENSG00000198189.10	HSD17B11	1.46	0.03	1.46E-01	0.00	0.04	8.64E-03	8	11	11	5.35E-01	Liver
ALCP	ENSG00000160856.20	FCRL3	-1.45	-0.02	1.46E-01	0.00	0.08	1.07E-04	10	30	30	5.37E-01	Liver
ALCP	ENSG00000136021.18	SCYL2	1.45	0.02	1.46E-01	0.01	0.19	1.44E-09	7	23	23	5.37E-01	Liver
ALCP	ENSG00000131778.18	CHD1L	1.45	0.07	1.47E-01	0.00	0.07	6.70E-04	11	25	25	5.37E-01	Liver
ALCP	ENSG00000065183.15	WDR3	-1.45	-0.05	1.47E-01	0.00	0.07	4.12E-04	28	44	44	5.37E-01	Liver
ALCP	ENSG00000108557.18	RAI1	1.45	0.09	1.47E-01	0.00	0.04	7.30E-03	6	8	8	5.39E-01	Liver
ALCP	ENSG00000080573.6	COL5A3	-1.45	-0.27	1.48E-01	0.00	0.20	9.15E-10	2	4	4	5.39E-01	Liver
ALCP	ENSG00000128313.2	APOL5	1.45	0.01	1.48E-01	0.07	0.34	2.12E-17	18	49	49	5.39E-01	Liver
ALCP	ENSG00000260953.1	RP11-426C22.6	-1.45	-0.25	1.48E-01	0.00	0.28	3.42E-15	1	12	12	5.39E-01	Liver
ALCP	ENSG00000152292.16	SH2D6	1.45	0.01	1.48E-01	0.03	0.16	5.35E-08	22	39	39	5.39E-01	Liver
ALCP	ENSG00000244752.2	CRYBB2	-1.45	-0.02	1.48E-01	0.01	0.15	1.34E-07	18	78	78	5.39E-01	Liver
ALCP	ENSG00000164251.4	F2RL1	-1.45	-0.02	1.48E-01	0.01	0.18	6.04E-09	26	54	54	5.39E-01	Liver
ALCP	ENSG00000133872.13	SARAF	1.44	0.03	1.49E-01	0.00	0.02	4.86E-02	32	57	57	5.41E-01	Liver
ALCP	ENSG00000152749.7	GPR180	-1.44	-0.03	1.49E-01	0.00	0.33	5.26E-18	5	26	26	5.41E-01	Liver
ALCP	ENSG00000166546.13	BEAN1	1.44	0.01	1.49E-01	0.01	0.08	2.57E-04	19	43	43	5.42E-01	Liver
ALCP	ENSG00000141556.20	TBCD	1.44	0.01	1.50E-01	0.01	0.03	1.72E-02	34	56	56	5.42E-01	Liver
ALCP	ENSG00000136874.10	STX17	-1.44	-0.01	1.51E-01	0.01	0.12	4.49E-06	42	80	80	5.42E-01	Liver
ALCP	ENSG00000119844.15	AFTPH	1.44	0.02	1.51E-01	0.01	0.07	3.07E-04	23	32	32	5.42E-01	Liver
ALCP	ENSG00000011590.13	ZBTB32	-1.44	-0.01	1.51E-01	0.01	0.04	1.29E-02	32	51	51	5.42E-01	Liver
ALCP	ENSG00000152291.13	TGOLN2	1.44	0.01	1.51E-01	0.02	0.30	5.39E-16	15	20	20	5.42E-01	Liver
ALCP	ENSG00000213424.8	KRT222	-1.44	-0.20	1.51E-01	0.00	0.04	1.05E-02	1	6	6	5.42E-01	Liver
ALCP	ENSG00000119772.16	DNMT3A	1.44	0.05	1.51E-01	0.00	0.03	2.49E-02	2	5	5	5.42E-01	Liver
ALCP	ENSG00000125534.9	PPDPF	1.43	0.02	1.51E-01	0.00	0.12	2.59E-06	4	16	16	5.42E-01	Liver
ALCP	ENSG00000259203.1	RP11-209K10.2	1.43	0.04	1.52E-01	0.00	0.07	3.88E-04	9	13	13	5.42E-01	Liver
ALCP	ENSG00000147804.9	SLC39A4	-1.43	-0.04	1.52E-01	0.00	0.10	2.36E-05	16	47	47	5.42E-01	Liver
ALCP	ENSG00000170448.11	NFXL1	1.43	0.02	1.52E-01	0.00	0.05	3.19E-03	22	31	31	5.42E-01	Liver
ALCP	ENSG00000130948.9	HSD17B3	1.43	0.03	1.52E-01	0.00	0.21	2.58E-10	11	41	41	5.42E-01	Liver
ALCP	ENSG00000169903.6	TM4SF4	1.43	0.03	1.52E-01	0.00	0.06	2.15E-03	14	36	36	5.42E-01	Liver
ALCP	ENSG00000255394.4	C8orf49	-1.43	-0.05	1.52E-01	0.00	0.14	5.00E-07	4	15	15	5.42E-01	Liver
ALCP	ENSG00000173786.16	CNP	1.43	0.04	1.52E-01	0.00	0.14	1.99E-07	15	18	18	5.42E-01	Liver
ALCP	ENSG00000204178.9	TMEM57	-1.43	-0.03	1.52E-01	0.00	0.06	7.14E-04	12	12	12	5.42E-01	Liver
ALCP	ENSG00000228486.10	LINC01125	-1.43	-0.04	1.52E-01	0.00	0.06	1.17E-03	14	22	22	5.42E-01	Liver
ALCP	ENSG00000197958.12	RPL12	1.43	0.02	1.53E-01	0.00	0.11	4.22E-06	23	28	28	5.42E-01	Liver
ALCP	ENSG00000051009.10	FAM160A2	-1.43	-0.01	1.53E-01	0.01	0.12	2.01E-06	15	21	21	5.42E-01	Liver
ALCP	ENSG00000260259.1	LINC02166	-1.43	-0.02	1.53E-01	0.00	0.14	1.98E-07	5	15	15	5.42E-01	Liver
ALCP	ENSG00000189159.15	HN1	1.43	0.03	1.53E-01	0.00	0.06	1.37E-03	21	35	35	5.42E-01	Liver
ALCP	ENSG00000103121.8	CMC2	-1.43	-0.01	1.53E-01	0.01	0.08	1.99E-04	46	67	67	5.42E-01	Liver
ALCP	ENSG00000151746.13	BICD1	-1.43	-0.02	1.53E-01	0.00	0.03	1.88E-02	25	33	33	5.42E-01	Liver
ALCP	ENSG00000154134.14	ROBO3	-1.43	-0.08	1.53E-01	0.00	0.08	2.33E-04	25	37	37	5.43E-01	Liver
ALCP	ENSG00000178397.12	FAM220A	-1.43	-0.01	1.54E-01	0.01	0.05	2.86E-03	19	38	38	5.43E-01	Liver
ALCP	ENSG00000165424.6	ZCCHC24	1.43	0.01	1.54E-01	0.01	0.16	1.76E-08	3	6	6	5.43E-01	Liver
ALCP	ENSG00000251600.5	RP11-673E1.1	1.43	0.01	1.54E-01	0.05	0.23	1.39E-11	97	115	115	5.43E-01	Liver
ALCP	ENSG00000142459.8	EVI5L	-1.43	-0.04	1.54E-01	0.00	0.08	1.51E-04	10	20	20	5.43E-01	Liver
ALCP	ENSG00000102934.9	PLLP	1.42	0.05	1.54E-01	0.00	0.06	1.97E-03	6	8	8	5.43E-01	Liver
ALCP	ENSG00000162076.12	FLYWCH2	-1.42	-0.02	1.54E-01	0.01	0.06	1.66E-03	11	21	21	5.43E-01	Liver
ALCP	ENSG00000137709.9	POU2F3	-1.42	-0.01	1.55E-01	0.08	0.25	8.92E-13	13	27	27	5.43E-01	Liver
ALCP	ENSG00000171806.11	METTL18	1.42	0.01	1.55E-01	0.02	0.15	9.02E-08	48	55	55	5.43E-01	Liver
ALCP	ENSG00000134184.12	GSTM1	1.42	0.01	1.55E-01	0.01	0.11	5.34E-06	8	20	20	5.43E-01	Liver
ALCP	ENSG00000196387.9	ZNF140	1.42	0.03	1.55E-01	0.00	0.03	3.70E-02	3	52	52	5.43E-01	Liver
ALCP	ENSG00000242612.6	DECR2	1.42	0.02	1.55E-01	0.01	0.37	8.40E-20	4	14	14	5.43E-01	Liver
ALCP	ENSG00000215440.11	NPEPL1	1.42	0.02	1.56E-01	0.01	0.19	2.29E-09	17	37	37	5.45E-01	Liver
ALCP	ENSG00000188322.4	SBK1	-1.42	-0.02	1.56E-01	0.00	0.03	3.62E-02	9	21	21	5.45E-01	Liver
ALCP	ENSG00000238142.1	RP11-108M9.4	1.42	0.01	1.56E-01	0.01	0.12	1.14E-06	36	65	65	5.45E-01	Liver
ALCP	ENSG00000182156.9	ENPP7	-1.42	-0.03	1.57E-01	0.00	0.24	1.65E-12	5	19	19	5.47E-01	Liver
ALCP	ENSG00000116396.14	KCNC4	1.41	0.11	1.58E-01	0.00	0.02	4.87E-02	2	8	8	5.48E-01	Liver
ALCP	ENSG00000125844.15	RRBP1	-1.41	-0.02	1.58E-01	0.00	0.12	3.55E-06	22	30	30	5.48E-01	Liver
ALCP	ENSG00000204209.11	DAXX	-1.41	-0.01	1.58E-01	0.01	0.12	2.14E-06	21	21	21	5.48E-01	Liver
ALCP	ENSG00000115084.13	SLC35F5	-1.41	-0.07	1.58E-01	0.00	0.05	2.71E-03	26	42	42	5.48E-01	Liver
ALCP	ENSG00000225783.6	MIAT	1.41	0.05	1.58E-01	0.00	0.14	4.21E-07	5	13	13	5.49E-01	Liver
ALCP	ENSG00000105186.15	ANKRD27	1.41	0.02	1.59E-01	0.01	0.04	6.65E-03	9	12	12	5.51E-01	Liver
ALCP	ENSG00000164615.4	CAMLG	1.41	0.02	1.59E-01	0.00	0.04	5.40E-03	1	1	1	5.51E-01	Liver
ALCP	ENSG00000144357.16	UBR3	-1.41	-0.03	1.60E-01	0.00	0.03	2.02E-02	19	34	34	5.51E-01	Liver
ALCP	ENSG00000167799.9	NUDT8	1.41	0.01	1.60E-01	0.02	0.43	3.00E-25	8	21	21	5.51E-01	Liver
ALCP	ENSG00000104472.9	CHRAC1	-1.41	-0.03	1.60E-01	0.00	0.08	1.11E-04	14	22	22	5.51E-01	Liver
ALCP	ENSG00000114395.10	CYB561D2	1.41	0.01	1.60E-01	0.02	0.18	5.75E-09	18	19	19	5.51E-01	Liver
ALCP	ENSG00000180353.10	HCLS1	-1.41	-0.03	1.60E-01	0.00	0.07	4.37E-04	14	24	24	5.51E-01	Liver
ALCP	ENSG00000137699.16	TRIM29	-1.40	-0.01	1.60E-01	0.04	0.13	1.33E-06	28	36	36	5.51E-01	Liver
ALCP	ENSG00000100299.17	ARSA	-1.40	-0.14	1.60E-01	0.00	0.42	1.40E-23	3	18	18	5.51E-01	Liver
ALCP	ENSG00000130023.15	ERMARD	1.40	0.03	1.61E-01	0.00	0.03	3.15E-02	16	18	18	5.53E-01	Liver
ALCP	ENSG00000130518.16	KIAA1683	-1.40	-0.02	1.62E-01	0.01	0.03	2.04E-02	10	14	14	5.55E-01	Liver
ALCP	ENSG00000108187.15	PBLD	-1.40	-0.02	1.62E-01	0.01	0.13	9.77E-07	10	22	22	5.55E-01	Liver
ALCP	ENSG00000135390.17	ATP5G2	-1.39	-0.02	1.63E-01	0.01	0.11	1.35E-05	10	17	17	5.59E-01	Liver
ALCP	ENSG00000133488.14	SEC14L4	-1.39	-0.01	1.64E-01	0.01	0.07	4.21E-04	30	64	64	5.59E-01	Liver
ALCP	ENSG00000189339.11	SLC35E2B	-1.39	-0.01	1.64E-01	0.03	0.09	9.02E-05	27	72	72	5.59E-01	Liver
ALCP	ENSG00000196743.8	GM2A	-1.39	-0.03	1.64E-01	0.00	0.03	1.72E-02	2	2	2	5.59E-01	Liver
ALCP	ENSG00000115604.10	IL18R1	-1.39	-0.01	1.64E-01	0.01	0.11	8.59E-06	22	23	23	5.59E-01	Liver
ALCP	ENSG00000174125.7	TLR1	1.39	0.02	1.64E-01	0.01	0.04	8.66E-03	20	42	42	5.59E-01	Liver
ALCP	ENSG00000100505.13	TRIM9	1.39	0.01	1.64E-01	0.06	0.30	1.97E-15	5	8	8	5.60E-01	Liver
ALCP	ENSG00000178821.12	TMEM52	1.39	0.02	1.65E-01	0.00	0.12	3.62E-06	8	19	19	5.60E-01	Liver
ALCP	ENSG00000132623.15	ANKEF1	-1.39	-0.07	1.65E-01	0.00	0.03	2.25E-02	9	18	18	5.60E-01	Liver
ALCP	ENSG00000154252.11	GAL3ST2	-1.39	-0.07	1.65E-01	0.00	0.41	5.63E-22	3	24	24	5.60E-01	Liver
ALCP	ENSG00000158856.17	DMTN	1.39	0.01	1.65E-01	0.03	0.49	1.08E-28	25	43	43	5.60E-01	Liver
ALCP	ENSG00000100997.18	ABHD12	1.39	0.02	1.66E-01	0.00	0.28	4.05E-14	28	59	59	5.60E-01	Liver
ALCP	ENSG00000175489.9	LRRC25	-1.39	-0.06	1.66E-01	0.00	0.04	1.03E-02	4	7	7	5.60E-01	Liver
ALCP	ENSG00000179979.8	CRIPAK	-1.39	-0.01	1.66E-01	0.03	0.19	2.92E-09	40	50	50	5.60E-01	Liver
ALCP	ENSG00000119509.12	INVS	1.39	0.02	1.66E-01	0.00	0.18	1.24E-09	20	60	60	5.60E-01	Liver
ALCP	ENSG00000196683.10	TOMM7	-1.39	-0.02	1.66E-01	0.01	0.15	1.76E-07	12	24	24	5.60E-01	Liver
ALCP	ENSG00000152270.8	PDE3B	-1.38	-0.02	1.67E-01	0.00	0.05	3.53E-03	13	19	19	5.63E-01	Liver
ALCP	ENSG00000112137.17	PHACTR1	-1.38	-0.02	1.67E-01	0.00	0.03	2.83E-02	32	40	40	5.63E-01	Liver
ALCP	ENSG00000206560.11	ANKRD28	-1.38	-3.83	1.67E-01	0.00	0.04	7.15E-03	1	15	15	5.63E-01	Liver
ALCP	ENSG00000122481.16	RWDD3	-1.38	-0.11	1.67E-01	0.00	0.28	5.87E-14	1	23	23	5.63E-01	Liver
ALCP	ENSG00000070214.15	SLC44A1	1.38	0.05	1.68E-01	0.00	0.04	6.63E-03	5	18	18	5.63E-01	Liver
ALCP	ENSG00000185332.6	TMEM105	1.38	0.02	1.68E-01	0.01	0.34	6.95E-18	28	45	45	5.63E-01	Liver
ALCP	ENSG00000088888.17	MAVS	-1.38	-0.04	1.68E-01	0.00	0.17	2.77E-08	2	8	8	5.63E-01	Liver
ALCP	ENSG00000165389.6	SPTSSA	1.38	0.01	1.68E-01	0.03	0.23	1.35E-11	9	13	13	5.63E-01	Liver
ALCP	ENSG00000189306.10	RRP7A	1.38	0.02	1.68E-01	0.01	0.13	6.63E-07	19	43	43	5.63E-01	Liver
ALCP	ENSG00000100336.17	APOL4	-1.38	-0.01	1.68E-01	0.02	0.12	1.80E-06	21	43	43	5.63E-01	Liver
ALCP	ENSG00000152056.16	AP1S3	1.38	0.02	1.69E-01	0.01	0.03	2.26E-02	11	19	19	5.63E-01	Liver
ALCP	ENSG00000197016.11	ZNF470	1.37	0.02	1.69E-01	0.00	0.06	4.60E-04	5	6	6	5.65E-01	Liver
ALCP	ENSG00000237361.2	TUSC8	-1.37	-0.30	1.70E-01	0.00	0.07	2.72E-04	1	4	4	5.65E-01	Liver
ALCP	ENSG00000109654.14	TRIM2	-1.37	-0.01	1.70E-01	0.03	0.10	2.17E-05	25	53	53	5.65E-01	Liver
ALCP	ENSG00000142961.14	MOB3C	1.37	0.02	1.70E-01	0.01	0.14	5.19E-07	8	19	19	5.65E-01	Liver
ALCP	ENSG00000168385.17	2-Sep	1.37	0.03	1.70E-01	0.00	0.05	5.07E-03	7	23	23	5.65E-01	Liver
ALCP	ENSG00000174358.15	SLC6A19	-1.37	-0.01	1.70E-01	0.02	0.15	2.80E-07	18	34	34	5.65E-01	Liver
ALCP	ENSG00000274979.1	RP11-1143G9.5	1.37	0.03	1.71E-01	0.00	0.32	8.91E-17	14	30	30	5.66E-01	Liver
ALCP	ENSG00000169599.12	NFU1	-1.37	-0.16	1.71E-01	0.00	0.08	1.17E-04	2	9	9	5.66E-01	Liver
ALCP	ENSG00000006652.13	IFRD1	-1.37	-0.01	1.71E-01	0.02	0.18	1.69E-09	16	18	18	5.66E-01	Liver
ALCP	ENSG00000251061.2	RP11-789C1.2	-1.37	-0.02	1.71E-01	0.00	0.37	7.45E-20	6	18	18	5.66E-01	Liver
ALCP	ENSG00000112195.8	TREML2	1.37	0.01	1.71E-01	0.02	0.02	4.62E-02	42	64	64	5.66E-01	Liver
ALCP	ENSG00000100577.18	GSTZ1	1.37	0.01	1.71E-01	0.03	0.27	7.96E-15	36	53	53	5.66E-01	Liver
ALCP	ENSG00000196209.12	SIRPB2	1.37	0.01	1.72E-01	0.02	0.22	2.36E-11	20	36	36	5.66E-01	Liver
ALCP	ENSG00000124215.16	CDH26	1.37	0.24	1.72E-01	0.00	0.03	2.79E-02	3	22	22	5.66E-01	Liver
ALCP	ENSG00000164308.16	ERAP2	-1.37	0.00	1.72E-01	0.17	0.61	3.64E-43	44	66	66	5.66E-01	Liver
ALCP	ENSG00000110888.17	CAPRIN2	1.37	0.01	1.72E-01	0.01	0.03	3.10E-02	26	47	47	5.66E-01	Liver
ALCP	ENSG00000168255.19	POLR2J3	-1.36	-0.02	1.72E-01	0.01	0.04	1.35E-02	26	41	41	5.67E-01	Liver
ALCP	ENSG00000090565.15	RAB11FIP3	-1.36	-0.02	1.73E-01	0.00	0.06	1.96E-03	6	8	8	5.67E-01	Liver
ALCP	ENSG00000274265.4	CH17-189H20.1	-1.36	-0.01	1.73E-01	0.01	0.04	6.08E-03	11	32	32	5.69E-01	Liver
ALCP	ENSG00000116213.15	WRAP73	-1.36	-0.02	1.74E-01	0.00	0.09	5.39E-05	10	21	21	5.69E-01	Liver
ALCP	ENSG00000176055.9	MBLAC2	-1.36	-0.02	1.74E-01	0.00	0.10	3.07E-05	11	12	12	5.69E-01	Liver
ALCP	ENSG00000158457.5	TSPAN33	-1.36	-0.02	1.74E-01	0.01	0.40	1.79E-21	42	75	75	5.69E-01	Liver
ALCP	ENSG00000132855.4	ANGPTL3	-1.36	-0.03	1.74E-01	0.00	0.03	1.77E-02	12	34	34	5.69E-01	Liver
ALCP	ENSG00000261308.2	FIGNL2	1.36	0.03	1.74E-01	0.00	0.03	1.70E-02	8	21	21	5.69E-01	Liver
ALCP	ENSG00000041802.10	LSG1	-1.36	-0.03	1.74E-01	0.00	0.42	1.73E-23	5	12	12	5.70E-01	Liver
ALCP	ENSG00000158435.7	CNOT11	1.36	0.05	1.75E-01	0.00	0.02	4.94E-02	4	13	13	5.70E-01	Liver
ALCP	ENSG00000230257.2	NFE4	1.35	0.02	1.76E-01	0.00	0.03	1.21E-02	15	27	27	5.72E-01	Liver
ALCP	ENSG00000144120.12	TMEM177	1.35	0.01	1.76E-01	0.03	0.25	9.75E-13	8	15	15	5.72E-01	Liver
ALCP	ENSG00000172469.15	MANEA	-1.35	-0.02	1.77E-01	0.00	0.08	2.77E-04	14	57	57	5.74E-01	Liver
ALCP	ENSG00000186652.9	PRG2	-1.35	-0.01	1.77E-01	0.03	0.22	5.31E-11	20	25	25	5.74E-01	Liver
ALCP	ENSG00000155393.12	HEATR3	1.35	0.01	1.77E-01	0.01	0.13	4.25E-07	8	8	8	5.75E-01	Liver
ALCP	ENSG00000163687.13	DNASE1L3	1.35	0.02	1.78E-01	0.00	0.03	3.17E-02	17	22	22	5.75E-01	Liver
ALCP	ENSG00000100908.13	EMC9	1.35	0.00	1.78E-01	0.06	0.38	9.03E-21	6	7	7	5.75E-01	Liver
ALCP	ENSG00000157379.13	DHRS1	-1.35	-0.03	1.78E-01	0.00	0.15	1.92E-07	16	39	39	5.75E-01	Liver
ALCP	ENSG00000196247.11	ZNF107	-1.35	0.00	1.78E-01	0.15	0.44	4.23E-25	12	20	20	5.75E-01	Liver
ALCP	ENSG00000130348.11	QRSL1	1.35	0.05	1.78E-01	0.00	0.40	4.74E-22	12	33	33	5.75E-01	Liver
ALCP	ENSG00000117533.14	VAMP4	-1.35	-0.01	1.78E-01	0.02	0.03	1.90E-02	33	56	56	5.75E-01	Liver
ALCP	ENSG00000175772.10	LINC01106	1.34	0.01	1.79E-01	0.01	0.09	2.41E-05	23	46	46	5.75E-01	Liver
ALCP	ENSG00000166974.12	MAPRE2	1.34	0.01	1.79E-01	0.02	0.09	2.13E-05	12	13	13	5.75E-01	Liver
ALCP	ENSG00000070159.13	PTPN3	1.34	0.03	1.79E-01	0.00	0.14	3.41E-07	4	8	8	5.75E-01	Liver
ALCP	ENSG00000041988.15	THAP3	1.34	0.02	1.79E-01	0.00	0.09	2.84E-05	15	32	32	5.75E-01	Liver
ALCP	ENSG00000124207.16	CSE1L	1.34	0.01	1.79E-01	0.01	0.33	4.00E-17	58	126	126	5.75E-01	Liver
ALCP	ENSG00000205837.7	LINC00487	1.34	0.29	1.79E-01	0.00	0.04	5.09E-03	2	3	3	5.75E-01	Liver
ALCP	ENSG00000228549.3	RP11-108M9.3	1.34	0.01	1.79E-01	0.01	0.03	1.44E-02	9	21	21	5.75E-01	Liver
ALCP	ENSG00000135226.17	UGT2B28	1.34	0.01	1.79E-01	0.01	0.15	6.05E-08	10	27	27	5.75E-01	Liver
ALCP	ENSG00000143387.12	CTSK	-1.34	-0.02	1.80E-01	0.00	0.19	2.06E-09	8	19	19	5.75E-01	Liver
ALCP	ENSG00000272462.2	U91328.19	-1.34	-0.01	1.80E-01	0.03	0.11	1.75E-06	7	9	9	5.75E-01	Liver
ALCP	ENSG00000167759.12	KLK13	1.34	0.01	1.80E-01	0.01	0.06	8.14E-04	8	11	11	5.75E-01	Liver
ALCP	ENSG00000205362.11	MT1A	1.34	0.07	1.80E-01	0.00	0.06	1.61E-03	9	14	14	5.75E-01	Liver
ALCP	ENSG00000253678.1	RP11-981G7.3	1.34	0.00	1.80E-01	0.04	0.09	9.24E-05	44	82	82	5.75E-01	Liver
ALCP	ENSG00000170802.15	FOXN2	-1.34	-0.01	1.80E-01	0.02	0.21	3.28E-10	6	9	9	5.75E-01	Liver
ALCP	ENSG00000267659.5	LINC01482	-1.34	-0.01	1.80E-01	0.01	0.17	1.07E-08	11	39	39	5.75E-01	Liver
ALCP	ENSG00000186448.14	ZNF197	-1.34	-0.01	1.81E-01	0.03	0.22	6.99E-11	48	78	78	5.75E-01	Liver
ALCP	ENSG00000056736.9	IL17RB	1.34	0.05	1.81E-01	0.00	0.10	1.92E-05	15	29	29	5.76E-01	Liver
ALCP	ENSG00000274184.1	RP11-158H5.8	-1.34	-0.14	1.82E-01	0.00	0.04	8.60E-03	3	11	11	5.76E-01	Liver
ALCP	ENSG00000256162.2	SMLR1	-1.34	-0.01	1.82E-01	0.01	0.16	6.83E-09	37	57	57	5.76E-01	Liver
ALCP	ENSG00000109956.12	B3GAT1	1.34	0.01	1.82E-01	0.04	0.19	2.79E-10	8	13	13	5.76E-01	Liver
ALCP	ENSG00000110900.14	TSPAN11	1.34	0.01	1.82E-01	0.02	0.08	2.88E-04	19	29	29	5.76E-01	Liver
ALCP	ENSG00000137804.12	NUSAP1	-1.33	-0.04	1.82E-01	0.00	0.02	4.93E-02	4	7	7	5.76E-01	Liver
ALCP	ENSG00000243317.7	C7orf73	1.33	0.01	1.83E-01	0.01	0.16	7.35E-08	8	14	14	5.76E-01	Liver
ALCP	ENSG00000184985.16	SORCS2	-1.33	-0.01	1.83E-01	0.01	0.03	2.32E-02	25	54	54	5.76E-01	Liver
ALCP	ENSG00000165171.10	WBSCR27	1.33	0.00	1.83E-01	0.09	0.38	3.57E-20	28	29	29	5.76E-01	Liver
ALCP	ENSG00000124406.16	ATP8A1	1.33	0.02	1.83E-01	0.00	0.07	3.62E-04	28	43	43	5.78E-01	Liver
ALCP	ENSG00000107862.4	GBF1	-1.33	-0.02	1.84E-01	0.00	0.04	6.32E-03	32	38	38	5.79E-01	Liver
ALCP	ENSG00000123200.16	ZC3H13	1.33	3.58	1.84E-01	0.00	0.10	4.05E-05	1	24	24	5.80E-01	Liver
ALCP	ENSG00000178381.11	ZFAND2A	1.33	0.01	1.84E-01	0.01	0.15	1.01E-07	18	28	28	5.80E-01	Liver
ALCP	ENSG00000011478.11	QPCTL	1.33	0.02	1.85E-01	0.00	0.02	4.17E-02	5	10	10	5.81E-01	Liver
ALCP	ENSG00000048540.14	LMO3	-1.32	-0.01	1.85E-01	0.02	0.17	3.01E-09	4	8	8	5.82E-01	Liver
ALCP	ENSG00000160963.13	COL26A1	1.32	0.01	1.86E-01	0.03	0.26	6.47E-14	34	36	36	5.82E-01	Liver
ALCP	ENSG00000164039.14	BDH2	-1.32	-0.01	1.86E-01	0.01	0.22	1.04E-10	19	44	44	5.82E-01	Liver
ALCP	ENSG00000081307.12	UBA5	-1.32	-0.18	1.86E-01	0.00	0.03	1.68E-02	6	15	15	5.83E-01	Liver
ALCP	ENSG00000259807.1	RP11-426C22.4	-1.32	-0.06	1.87E-01	0.00	0.04	1.42E-02	3	13	13	5.85E-01	Liver
ALCP	ENSG00000169885.9	CALML6	-1.32	-0.03	1.87E-01	0.00	0.07	4.07E-04	20	42	42	5.85E-01	Liver
ALCP	ENSG00000115524.15	SF3B1	1.32	0.03	1.87E-01	0.00	0.10	3.90E-05	20	32	32	5.85E-01	Liver
ALCP	ENSG00000196151.10	WDSUB1	1.32	0.01	1.88E-01	0.01	0.10	4.21E-05	3	4	4	5.85E-01	Liver
ALCP	ENSG00000196476.11	C20orf96	1.32	0.02	1.88E-01	0.01	0.09	4.67E-05	24	56	56	5.85E-01	Liver
ALCP	ENSG00000108599.14	AKAP10	-1.32	-0.03	1.88E-01	0.00	0.09	5.13E-05	6	35	35	5.85E-01	Liver
ALCP	ENSG00000129467.13	ADCY4	-1.32	-0.02	1.88E-01	0.01	0.05	3.67E-03	6	18	18	5.86E-01	Liver
ALCP	ENSG00000154719.13	MRPL39	-1.32	-0.19	1.88E-01	0.00	0.05	4.04E-03	3	12	12	5.86E-01	Liver
ALCP	ENSG00000171503.11	ETFDH	-1.31	-0.02	1.89E-01	0.00	0.07	5.05E-04	16	17	17	5.86E-01	Liver
ALCP	ENSG00000125912.10	NCLN	-1.31	-0.02	1.89E-01	0.01	0.03	1.67E-02	19	63	63	5.86E-01	Liver
ALCP	ENSG00000186026.6	ZNF284	1.31	0.01	1.89E-01	0.01	0.12	1.70E-06	16	25	25	5.87E-01	Liver
ALCP	ENSG00000158055.15	GRHL3	-1.31	-0.08	1.89E-01	0.00	0.04	1.15E-02	2	3	3	5.87E-01	Liver
ALCP	ENSG00000185304.14	RGPD2	-1.31	-0.01	1.90E-01	0.01	0.15	1.14E-07	17	43	43	5.87E-01	Liver
ALCP	ENSG00000102452.15	NALCN	-1.31	-0.11	1.90E-01	0.00	0.05	4.54E-03	2	9	9	5.87E-01	Liver
ALCP	ENSG00000198208.11	RPS6KL1	1.31	0.04	1.90E-01	0.00	0.04	1.48E-02	4	5	5	5.87E-01	Liver
ALCP	ENSG00000230724.9	LINC01001	1.31	0.02	1.90E-01	0.01	0.04	1.36E-02	2	5	5	5.88E-01	Liver
ALCP	ENSG00000134077.15	THUMPD3	1.31	0.05	1.91E-01	0.00	0.02	4.33E-02	8	17	17	5.88E-01	Liver
ALCP	ENSG00000064545.14	TMEM161A	-1.31	-0.02	1.91E-01	0.00	0.05	3.93E-03	1	13	13	5.89E-01	Liver
ALCP	ENSG00000127364.3	TAS2R4	-1.31	0.00	1.91E-01	0.06	0.33	1.77E-17	41	48	48	5.89E-01	Liver
ALCP	ENSG00000154914.16	USP43	-1.31	0.00	1.92E-01	0.05	0.43	1.62E-23	60	101	101	5.89E-01	Liver
ALCP	ENSG00000236039.2	AC017060.1	1.31	0.02	1.92E-01	0.01	0.04	6.63E-03	12	28	28	5.89E-01	Liver
ALCP	ENSG00000197044.10	ZNF441	1.31	0.03	1.92E-01	0.00	0.06	8.91E-04	9	20	20	5.89E-01	Liver
ALCP	ENSG00000185404.16	SP140L	1.30	0.03	1.92E-01	0.00	0.04	6.98E-03	3	5	5	5.89E-01	Liver
ALCP	ENSG00000163041.9	H3F3A	1.30	0.01	1.92E-01	0.04	0.34	8.89E-18	17	20	20	5.90E-01	Liver
ALCP	ENSG00000170100.13	ZNF778	1.30	0.01	1.93E-01	0.01	0.11	9.94E-06	13	16	16	5.90E-01	Liver
ALCP	ENSG00000135124.14	P2RX4	1.30	0.03	1.93E-01	0.00	0.09	5.98E-05	16	31	31	5.90E-01	Liver
ALCP	ENSG00000111615.13	KRR1	-1.30	-0.24	1.93E-01	0.00	0.04	1.24E-02	6	16	16	5.90E-01	Liver
ALCP	ENSG00000108950.11	FAM20A	1.30	0.04	1.93E-01	0.00	0.10	1.43E-05	6	34	34	5.90E-01	Liver
ALCP	ENSG00000136141.14	LRCH1	1.30	0.25	1.93E-01	0.00	0.10	2.42E-05	17	32	32	5.90E-01	Liver
ALCP	ENSG00000158805.11	ZNF276	1.30	0.04	1.93E-01	0.00	0.04	1.44E-02	14	22	22	5.90E-01	Liver
ALCP	ENSG00000168566.12	SNRNP48	1.30	0.01	1.93E-01	0.01	0.16	4.45E-08	28	42	42	5.90E-01	Liver
ALCP	ENSG00000116586.11	LAMTOR2	1.30	0.15	1.94E-01	0.00	0.03	3.70E-02	2	4	4	5.90E-01	Liver
ALCP	ENSG00000164823.9	OSGIN2	1.30	0.15	1.94E-01	0.00	0.17	8.25E-09	34	37	37	5.90E-01	Liver
ALCP	ENSG00000071794.15	HLTF	-1.30	-0.06	1.94E-01	0.00	0.09	4.73E-05	11	17	17	5.91E-01	Liver
ALCP	ENSG00000174306.21	ZHX3	-1.30	-0.02	1.95E-01	0.00	0.03	2.60E-02	32	57	57	5.92E-01	Liver
ALCP	ENSG00000089220.4	PEBP1	1.30	0.52	1.95E-01	0.00	0.04	7.66E-03	2	5	5	5.92E-01	Liver
ALCP	ENSG00000085741.12	WNT11	-1.29	-0.42	1.95E-01	0.00	0.08	1.82E-04	1	4	4	5.92E-01	Liver
ALCP	ENSG00000141504.11	SAT2	1.29	0.04	1.95E-01	0.00	0.05	3.56E-03	5	16	16	5.92E-01	Liver
ALCP	ENSG00000127311.9	HELB	-1.29	-0.02	1.96E-01	0.01	0.11	9.86E-06	8	10	10	5.93E-01	Liver
ALCP	ENSG00000125877.12	ITPA	-1.29	-0.02	1.97E-01	0.00	0.37	5.08E-20	8	16	16	5.95E-01	Liver
ALCP	ENSG00000169217.8	CD2BP2	1.29	0.02	1.97E-01	0.00	0.11	8.67E-06	4	10	10	5.96E-01	Liver
ALCP	ENSG00000186111.9	PIP5K1C	1.29	0.04	1.97E-01	0.00	0.04	1.20E-02	3	3	3	5.96E-01	Liver
ALCP	ENSG00000113643.8	RARS	-1.29	-0.03	1.98E-01	0.00	0.04	1.26E-02	14	53	53	5.96E-01	Liver
ALCP	ENSG00000196653.11	ZNF502	-1.29	-0.02	1.98E-01	0.00	0.24	6.84E-13	9	20	20	5.96E-01	Liver
ALCP	ENSG00000178852.15	EFCAB13	1.29	0.01	1.98E-01	0.06	0.45	5.92E-25	32	67	67	5.96E-01	Liver
ALCP	ENSG00000090054.13	SPTLC1	-1.29	-0.02	1.98E-01	0.01	0.09	3.87E-05	20	30	30	5.96E-01	Liver
ALCP	ENSG00000197980.12	LEKR1	1.28	0.01	1.99E-01	0.01	0.03	3.51E-02	27	31	31	5.98E-01	Liver
ALCP	ENSG00000137673.8	MMP7	1.28	0.02	1.99E-01	0.01	0.08	1.30E-04	14	22	22	5.98E-01	Liver
ALCP	ENSG00000029725.16	RABEP1	-1.28	-0.08	1.99E-01	0.00	0.03	3.31E-02	3	7	7	5.98E-01	Liver
ALCP	ENSG00000112175.7	BMP5	-1.28	-0.01	2.00E-01	0.01	0.04	1.01E-02	32	63	63	5.99E-01	Liver
ALCP	ENSG00000273295.1	AP000350.5	1.28	0.01	2.00E-01	0.02	0.43	3.88E-25	13	22	22	5.99E-01	Liver
ALCP	ENSG00000175893.11	ZDHHC21	1.28	0.02	2.00E-01	0.00	0.07	1.91E-04	10	18	18	5.99E-01	Liver
ALCP	ENSG00000100027.14	YPEL1	1.28	0.02	2.01E-01	0.00	0.08	1.34E-04	4	8	8	5.99E-01	Liver
ALCP	ENSG00000125485.17	DDX31	-1.28	0.00	2.01E-01	0.08	0.46	1.93E-27	9	17	17	5.99E-01	Liver
ALCP	ENSG00000117266.15	CDK18	-1.28	-0.01	2.01E-01	0.01	0.06	1.65E-03	4	7	7	5.99E-01	Liver
ALCP	ENSG00000234155.1	RP11-30P6.6	-1.28	0.00	2.01E-01	0.10	0.41	3.29E-23	30	36	36	5.99E-01	Liver
ALCP	ENSG00000204580.13	DDR1	1.28	0.00	2.01E-01	0.05	0.10	1.28E-05	66	71	71	5.99E-01	Liver
ALCP	ENSG00000078967.12	UBE2D4	1.28	0.02	2.01E-01	0.00	0.02	4.79E-02	16	26	26	5.99E-01	Liver
ALCP	ENSG00000174514.12	MFSD4A	1.28	0.04	2.01E-01	0.00	0.12	4.85E-06	11	35	35	5.99E-01	Liver
ALCP	ENSG00000166510.13	CCDC68	-1.28	-0.01	2.02E-01	0.01	0.09	3.17E-05	15	29	29	5.99E-01	Liver
ALCP	ENSG00000124257.6	NEURL2	1.28	0.02	2.02E-01	0.00	0.03	1.66E-02	1	1	1	5.99E-01	Liver
ALCP	ENSG00000075240.16	GRAMD4	-1.28	-0.01	2.02E-01	0.01	0.14	2.11E-07	6	13	13	6.00E-01	Liver
ALCP	ENSG00000151006.7	PRSS53	-1.27	0.00	2.03E-01	0.10	0.44	1.77E-24	18	20	20	6.02E-01	Liver
ALCP	ENSG00000281404.1	LINC01176	-1.27	-0.15	2.03E-01	0.00	0.21	2.64E-11	1	14	14	6.02E-01	Liver
ALCP	ENSG00000151208.16	DLG5	-1.27	-0.02	2.03E-01	0.01	0.45	7.04E-26	14	28	28	6.02E-01	Liver
ALCP	ENSG00000110047.17	EHD1	-1.27	-0.02	2.03E-01	0.00	0.02	4.31E-02	7	8	8	6.02E-01	Liver
ALCP	ENSG00000169902.13	TPST1	-1.27	-0.04	2.04E-01	0.00	0.08	1.19E-04	4	11	11	6.02E-01	Liver
ALCP	ENSG00000170185.9	USP38	-1.27	-0.05	2.04E-01	0.00	0.04	9.17E-03	6	9	9	6.02E-01	Liver
ALCP	ENSG00000124562.9	SNRPC	1.27	0.04	2.04E-01	0.00	0.07	3.77E-04	3	15	15	6.03E-01	Liver
ALCP	ENSG00000137207.11	YIPF3	-1.27	-0.06	2.05E-01	0.00	0.07	7.28E-04	7	16	16	6.05E-01	Liver
ALCP	ENSG00000186377.7	CYP4X1	1.27	0.04	2.05E-01	0.00	0.03	1.68E-02	8	8	8	6.05E-01	Liver
ALCP	ENSG00000198732.10	SMOC1	-1.27	-0.05	2.06E-01	0.00	0.10	3.53E-05	7	18	18	6.05E-01	Liver
ALCP	ENSG00000181240.13	SLC25A41	1.27	0.01	2.06E-01	0.03	0.42	4.44E-23	18	38	38	6.05E-01	Liver
ALCP	ENSG00000103148.15	NPRL3	1.27	0.03	2.06E-01	0.00	0.24	2.47E-12	9	31	31	6.05E-01	Liver
ALCP	ENSG00000255198.4	SNHG9	-1.27	-0.02	2.06E-01	0.01	0.20	4.30E-11	6	18	18	6.05E-01	Liver
ALCP	ENSG00000237494.1	RP11-753B14.1	1.26	0.13	2.06E-01	0.00	0.13	1.17E-06	7	12	12	6.05E-01	Liver
ALCP	ENSG00000244693.1	CTAGE8	1.26	0.01	2.07E-01	0.05	0.07	6.55E-04	46	100	100	6.05E-01	Liver
ALCP	ENSG00000176974.19	SHMT1	1.26	0.01	2.07E-01	0.02	0.34	6.80E-18	30	83	83	6.05E-01	Liver
ALCP	ENSG00000168393.12	DTYMK	-1.26	-0.29	2.07E-01	0.00	0.08	1.70E-04	1	3	3	6.05E-01	Liver
ALCP	ENSG00000225697.12	SLC26A6	-1.26	-0.01	2.07E-01	0.01	0.06	6.66E-04	11	12	12	6.05E-01	Liver
ALCP	ENSG00000169660.15	HEXDC	-1.26	-0.01	2.07E-01	0.01	0.17	1.23E-08	7	8	8	6.05E-01	Liver
ALCP	ENSG00000268555.1	RP11-678G14.3	1.26	0.00	2.07E-01	0.01	0.29	7.09E-15	20	40	40	6.05E-01	Liver
ALCP	ENSG00000156299.13	TIAM1	-1.26	-0.09	2.08E-01	0.00	0.10	1.63E-05	3	14	14	6.07E-01	Liver
ALCP	ENSG00000197498.12	RPF2	-1.26	-0.02	2.09E-01	0.00	0.08	2.63E-04	6	12	12	6.09E-01	Liver
ALCP	ENSG00000213676.10	ATF6B	1.26	0.01	2.09E-01	0.01	0.24	3.97E-12	11	13	13	6.09E-01	Liver
ALCP	ENSG00000232855.6	AF131217.1	1.25	0.04	2.10E-01	0.00	0.02	4.22E-02	5	12	12	6.11E-01	Liver
ALCP	ENSG00000134545.13	KLRC1	-1.25	-0.01	2.11E-01	0.01	0.03	2.97E-02	7	14	14	6.13E-01	Liver
ALCP	ENSG00000158806.13	NPM2	-1.25	-0.01	2.11E-01	0.01	0.08	2.12E-04	15	22	22	6.13E-01	Liver
ALCP	ENSG00000014164.6	ZC3H3	1.25	0.01	2.11E-01	0.04	0.48	1.50E-28	13	28	28	6.13E-01	Liver
ALCP	ENSG00000272391.5	POM121C	-1.25	-0.01	2.12E-01	0.01	0.12	5.37E-06	25	61	61	6.14E-01	Liver
ALCP	ENSG00000143971.7	ETAA1	1.25	0.07	2.12E-01	0.00	0.02	4.52E-02	6	29	29	6.14E-01	Liver
ALCP	ENSG00000149313.10	AASDHPPT	1.25	0.02	2.12E-01	0.00	0.09	6.01E-05	31	43	43	6.15E-01	Liver
ALCP	ENSG00000183087.14	GAS6	-1.24	-0.14	2.13E-01	0.00	0.17	2.12E-08	2	14	14	6.18E-01	Liver
ALCP	ENSG00000232748.3	RP11-196G11.6	1.24	0.01	2.14E-01	0.03	0.11	6.86E-06	12	18	18	6.20E-01	Liver
ALCP	ENSG00000266472.5	MRPS21	1.24	0.02	2.14E-01	0.00	0.08	2.93E-04	4	11	11	6.20E-01	Liver
ALCP	ENSG00000005700.14	IBTK	1.24	0.03	2.15E-01	0.00	0.06	1.46E-03	12	16	16	6.21E-01	Liver
ALCP	ENSG00000146425.10	DYNLT1	1.24	0.01	2.16E-01	0.01	0.08	1.58E-04	8	8	8	6.21E-01	Liver
ALCP	ENSG00000240972.1	MIF	1.24	0.01	2.16E-01	0.01	0.23	1.77E-12	7	18	18	6.21E-01	Liver
ALCP	ENSG00000147654.14	EBAG9	-1.24	-0.05	2.16E-01	0.00	0.04	6.63E-03	9	29	29	6.21E-01	Liver
ALCP	ENSG00000062524.15	LTK	1.24	0.03	2.16E-01	0.00	0.09	5.80E-05	4	12	12	6.21E-01	Liver
ALCP	ENSG00000146285.13	SCML4	-1.24	-0.01	2.16E-01	0.01	0.24	3.05E-12	9	24	24	6.22E-01	Liver
ALCP	ENSG00000010379.15	SLC6A13	1.24	0.76	2.16E-01	0.00	0.33	2.53E-18	1	8	8	6.22E-01	Liver
ALCP	ENSG00000165887.11	ANKRD2	-1.23	-0.01	2.17E-01	0.01	0.02	3.95E-02	7	20	20	6.23E-01	Liver
ALCP	ENSG00000230623.4	RP11-469A15.2	-1.23	-1.57	2.18E-01	0.00	0.03	1.83E-02	1	6	6	6.24E-01	Liver
ALCP	ENSG00000104957.13	CCDC130	-1.23	-0.09	2.18E-01	0.00	0.05	2.41E-03	11	21	21	6.24E-01	Liver
ALCP	ENSG00000198018.6	ENTPD7	-1.23	-0.04	2.18E-01	0.00	0.03	3.18E-02	40	46	46	6.24E-01	Liver
ALCP	ENSG00000205795.4	CYS1	-1.23	-0.07	2.18E-01	0.00	0.03	1.94E-02	1	3	3	6.24E-01	Liver
ALCP	ENSG00000184999.11	SLC22A10	-1.23	0.00	2.18E-01	0.07	0.47	9.67E-27	31	32	32	6.24E-01	Liver
ALCP	ENSG00000144043.11	TEX261	1.23	0.01	2.19E-01	0.01	0.22	3.60E-11	16	20	20	6.24E-01	Liver
ALCP	ENSG00000244045.12	TMEM199	1.23	0.01	2.19E-01	0.01	0.07	3.77E-04	10	34	34	6.24E-01	Liver
ALCP	ENSG00000132952.11	USPL1	-1.23	-0.01	2.19E-01	0.01	0.03	3.72E-02	43	91	91	6.25E-01	Liver
ALCP	ENSG00000171467.15	ZNF318	1.23	0.06	2.19E-01	0.00	0.04	1.05E-02	2	3	3	6.25E-01	Liver
ALCP	ENSG00000198890.7	PRMT6	-1.23	-0.07	2.19E-01	0.00	0.72	3.97E-59	3	19	19	6.25E-01	Liver
ALCP	ENSG00000163811.11	WDR43	-1.23	-2.68	2.20E-01	0.00	0.03	2.83E-02	2	6	6	6.25E-01	Liver
ALCP	ENSG00000189050.15	RNFT1	-1.23	-0.02	2.20E-01	0.00	0.06	1.36E-03	15	17	17	6.25E-01	Liver
ALCP	ENSG00000181074.3	OR52N4	1.23	0.02	2.20E-01	0.00	0.02	4.39E-02	46	78	78	6.26E-01	Liver
ALCP	ENSG00000257949.6	TEN1	-1.22	-0.01	2.21E-01	0.03	0.23	2.33E-11	3	5	5	6.26E-01	Liver
ALCP	ENSG00000271715.1	CTD-2256P15.5	-1.22	-0.01	2.21E-01	0.01	0.03	1.32E-02	20	40	40	6.26E-01	Liver
ALCP	ENSG00000134575.9	ACP2	-1.22	-0.01	2.21E-01	0.01	0.06	7.56E-04	7	10	10	6.26E-01	Liver
ALCP	ENSG00000130957.4	FBP2	-1.22	-0.01	2.21E-01	0.03	0.14	2.23E-07	15	17	17	6.26E-01	Liver
ALCP	ENSG00000186230.6	ZNF749	-1.22	-0.01	2.22E-01	0.03	0.49	2.41E-28	8	14	14	6.26E-01	Liver
ALCP	ENSG00000119711.12	ALDH6A1	1.22	0.02	2.22E-01	0.00	0.13	7.96E-07	9	26	26	6.26E-01	Liver
ALCP	ENSG00000136485.14	DCAF7	1.22	0.11	2.22E-01	0.00	0.03	3.77E-02	16	43	43	6.26E-01	Liver
ALCP	ENSG00000111863.12	ADTRP	1.22	0.01	2.22E-01	0.01	0.03	1.81E-02	76	89	89	6.26E-01	Liver
ALCP	ENSG00000005379.15	TSPOAP1	1.22	0.02	2.22E-01	0.00	0.13	4.36E-07	3	11	11	6.26E-01	Liver
ALCP	ENSG00000100580.7	TMED8	1.22	0.01	2.22E-01	0.03	0.25	4.92E-13	19	35	35	6.26E-01	Liver
ALCP	ENSG00000272512.1	RP11-54O7.17	-1.22	-0.02	2.23E-01	0.00	0.16	2.30E-08	1	3	3	6.26E-01	Liver
ALCP	ENSG00000079156.16	OSBPL6	1.22	0.01	2.23E-01	0.01	0.14	4.03E-07	15	19	19	6.26E-01	Liver
ALCP	ENSG00000182871.14	COL18A1	-1.22	-0.28	2.23E-01	0.00	0.03	2.28E-02	2	16	16	6.26E-01	Liver
ALCP	ENSG00000256087.6	ZNF432	-1.22	-0.06	2.23E-01	0.00	0.06	1.33E-03	2	7	7	6.26E-01	Liver
ALCP	ENSG00000221843.4	C2orf16	1.22	0.01	2.23E-01	0.01	0.10	1.65E-05	16	49	49	6.26E-01	Liver
ALCP	ENSG00000197497.10	ZNF665	-1.22	-0.01	2.23E-01	0.02	0.04	6.50E-03	4	7	7	6.27E-01	Liver
ALCP	ENSG00000146574.15	CCZ1B	-1.22	-0.01	2.24E-01	0.04	0.42	4.63E-24	32	65	65	6.27E-01	Liver
ALCP	ENSG00000150977.10	RILPL2	-1.22	-0.03	2.24E-01	0.00	0.05	2.82E-03	5	20	20	6.27E-01	Liver
ALCP	ENSG00000104938.16	CLEC4M	1.22	0.02	2.24E-01	0.01	0.05	2.60E-03	8	11	11	6.27E-01	Liver
ALCP	ENSG00000090372.14	STRN4	1.21	0.02	2.25E-01	0.00	0.04	8.31E-03	14	49	49	6.27E-01	Liver
ALCP	ENSG00000198756.10	COLGALT2	-1.21	-0.03	2.25E-01	0.00	0.22	2.42E-11	33	43	43	6.27E-01	Liver
ALCP	ENSG00000172594.12	SMPDL3A	-1.21	-0.05	2.25E-01	0.00	0.05	3.53E-03	45	77	77	6.27E-01	Liver
ALCP	ENSG00000265912.1	RP11-583F2.2	1.21	0.06	2.25E-01	0.00	0.12	3.14E-06	7	28	28	6.28E-01	Liver
ALCP	ENSG00000163568.14	AIM2	-1.21	-0.01	2.25E-01	0.03	0.05	3.54E-03	44	103	103	6.28E-01	Liver
ALCP	ENSG00000000460.16	C1orf112	-1.21	-0.01	2.25E-01	0.02	0.24	4.35E-12	54	54	54	6.28E-01	Liver
ALCP	ENSG00000063761.15	ADCK1	1.21	0.02	2.26E-01	0.00	0.11	8.19E-06	5	14	14	6.28E-01	Liver
ALCP	ENSG00000246067.7	RAB30-AS1	1.21	0.02	2.26E-01	0.01	0.03	1.89E-02	26	41	41	6.29E-01	Liver
ALCP	ENSG00000141127.14	PRPSAP2	1.21	0.04	2.27E-01	0.00	0.16	5.44E-08	14	43	43	6.29E-01	Liver
ALCP	ENSG00000165238.16	WNK2	1.21	0.04	2.27E-01	0.00	0.03	1.75E-02	8	24	24	6.29E-01	Liver
ALCP	ENSG00000149573.8	MPZL2	1.21	0.02	2.27E-01	0.00	0.12	1.60E-06	5	7	7	6.31E-01	Liver
ALCP	ENSG00000104325.6	DECR1	-1.21	-0.02	2.27E-01	0.00	0.29	5.46E-15	26	99	99	6.31E-01	Liver
ALCP	ENSG00000106336.12	FBXO24	-1.20	-0.01	2.28E-01	0.02	0.05	4.13E-03	57	88	88	6.32E-01	Liver
ALCP	ENSG00000099377.13	HSD3B7	-1.20	-0.01	2.28E-01	0.01	0.05	1.50E-03	29	37	37	6.32E-01	Liver
ALCP	ENSG00000241563.3	CORT	1.20	0.01	2.29E-01	0.01	0.05	2.64E-03	22	43	43	6.33E-01	Liver
ALCP	ENSG00000174788.9	PCP2	-1.20	-0.03	2.29E-01	0.00	0.05	3.24E-03	9	22	22	6.33E-01	Liver
ALCP	ENSG00000070081.15	NUCB2	1.20	0.04	2.29E-01	0.00	0.27	1.80E-13	12	44	44	6.33E-01	Liver
ALCP	ENSG00000042317.16	SPATA7	-1.20	-0.02	2.29E-01	0.00	0.19	7.96E-10	9	14	14	6.33E-01	Liver
ALCP	ENSG00000172803.17	SNX32	-1.20	-0.01	2.30E-01	0.02	0.04	8.06E-03	19	22	22	6.34E-01	Liver
ALCP	ENSG00000198553.8	KCNRG	-1.20	-0.01	2.30E-01	0.04	0.07	3.91E-04	48	63	63	6.34E-01	Liver
ALCP	ENSG00000112079.8	STK38	1.20	0.01	2.31E-01	0.01	0.17	9.72E-09	32	62	62	6.35E-01	Liver
ALCP	ENSG00000237440.8	ZNF737	-1.20	-0.01	2.31E-01	0.01	0.09	4.38E-05	9	23	23	6.35E-01	Liver
ALCP	ENSG00000140876.11	NUDT7	-1.20	-0.02	2.31E-01	0.00	0.08	2.27E-04	22	64	64	6.35E-01	Liver
ALCP	ENSG00000095397.13	WHRN	1.20	0.01	2.31E-01	0.02	0.18	4.40E-09	16	36	36	6.35E-01	Liver
ALCP	ENSG00000079974.17	RABL2B	-1.20	-0.02	2.31E-01	0.00	0.06	1.38E-03	6	23	23	6.35E-01	Liver
ALCP	ENSG00000197372.9	ZNF675	1.20	0.01	2.32E-01	0.02	0.20	6.98E-10	38	89	89	6.35E-01	Liver
ALCP	ENSG00000278690.1	RP11-104J23.2	-1.20	-0.02	2.32E-01	0.00	0.09	1.07E-04	3	16	16	6.35E-01	Liver
ALCP	ENSG00000122696.13	SLC25A51	-1.20	-0.01	2.32E-01	0.04	0.19	1.89E-09	39	51	51	6.35E-01	Liver
ALCP	ENSG00000233927.4	RPS28	1.19	0.02	2.32E-01	0.00	0.23	6.59E-12	3	4	4	6.35E-01	Liver
ALCP	ENSG00000100105.17	PATZ1	-1.19	-0.02	2.32E-01	0.00	0.09	4.23E-05	7	17	17	6.35E-01	Liver
ALCP	ENSG00000115274.14	INO80B	1.19	0.01	2.32E-01	0.01	0.09	6.79E-05	5	7	7	6.35E-01	Liver
ALCP	ENSG00000162415.6	ZSWIM5	-1.19	-0.02	2.33E-01	0.00	0.03	2.04E-02	7	8	8	6.35E-01	Liver
ALCP	ENSG00000271736.1	RP11-85G21.3	1.19	0.01	2.33E-01	0.04	0.13	8.63E-07	22	42	42	6.35E-01	Liver
ALCP	ENSG00000270972.1	RP11-326C3.15	-1.19	-0.13	2.33E-01	0.00	0.14	5.46E-07	2	8	8	6.35E-01	Liver
ALCP	ENSG00000166704.11	ZNF606	-1.19	-0.05	2.33E-01	0.00	0.04	1.34E-02	25	45	45	6.35E-01	Liver
ALCP	ENSG00000051596.9	THOC3	-1.19	-0.01	2.33E-01	0.01	0.08	1.98E-04	19	50	50	6.35E-01	Liver
ALCP	ENSG00000198933.9	TBKBP1	-1.19	-0.17	2.34E-01	0.00	0.28	2.21E-14	2	10	10	6.35E-01	Liver
ALCP	ENSG00000140323.5	DISP2	1.19	0.00	2.34E-01	0.08	0.28	2.29E-14	18	37	37	6.35E-01	Liver
ALCP	ENSG00000225331.1	LINC01678	-1.19	-0.01	2.34E-01	0.01	0.05	4.75E-03	8	13	13	6.35E-01	Liver
ALCP	ENSG00000242578.1	RP11-469J4.3	1.19	0.09	2.34E-01	0.00	0.08	4.06E-05	2	8	8	6.35E-01	Liver
ALCP	ENSG00000015676.17	NUDCD3	-1.19	-0.01	2.34E-01	0.03	0.08	2.41E-04	67	92	92	6.35E-01	Liver
ALCP	ENSG00000198039.11	ZNF273	-1.19	-0.01	2.34E-01	0.01	0.04	7.12E-03	24	28	28	6.35E-01	Liver
ALCP	ENSG00000272010.1	CTD-3025N20.3	1.19	0.01	2.35E-01	0.01	0.20	4.21E-10	35	63	63	6.36E-01	Liver
ALCP	ENSG00000163710.7	PCOLCE2	-1.19	-0.02	2.35E-01	0.00	0.03	4.06E-02	2	3	3	6.36E-01	Liver
ALCP	ENSG00000139370.11	SLC15A4	-1.19	-0.05	2.35E-01	0.00	0.17	9.06E-09	10	21	21	6.36E-01	Liver
ALCP	ENSG00000099308.10	MAST3	-1.19	-0.03	2.36E-01	0.00	0.03	2.09E-02	6	8	8	6.36E-01	Liver
ALCP	ENSG00000174839.12	DENND6A	1.19	0.03	2.36E-01	0.00	0.03	3.38E-02	1	1	1	6.36E-01	Liver
ALCP	ENSG00000136213.9	CHST12	-1.18	-0.01	2.36E-01	0.01	0.09	6.78E-05	13	25	25	6.36E-01	Liver
ALCP	ENSG00000242441.7	GTF2A1L	-1.18	-0.01	2.36E-01	0.02	0.42	7.41E-23	21	41	41	6.36E-01	Liver
ALCP	ENSG00000134265.12	NAPG	1.18	0.06	2.36E-01	0.00	0.40	8.23E-23	6	39	39	6.36E-01	Liver
ALCP	ENSG00000167397.14	VKORC1	-1.18	0.00	2.37E-01	0.22	0.60	1.91E-39	36	49	49	6.36E-01	Liver
ALCP	ENSG00000142166.12	IFNAR1	1.18	0.03	2.37E-01	0.00	0.05	2.00E-03	14	26	26	6.36E-01	Liver
ALCP	ENSG00000073050.11	XRCC1	1.18	0.01	2.37E-01	0.01	0.12	3.06E-06	17	38	38	6.37E-01	Liver
ALCP	ENSG00000205959.3	RP11-689P11.2	1.18	0.12	2.37E-01	0.00	0.21	2.14E-11	8	26	26	6.38E-01	Liver
ALCP	ENSG00000230628.1	RP4-781K5.6	-1.18	-0.02	2.38E-01	0.01	0.18	8.11E-09	14	30	30	6.38E-01	Liver
ALCP	ENSG00000203709.11	C1orf132	1.18	0.95	2.38E-01	0.00	0.07	3.15E-04	1	5	5	6.38E-01	Liver
ALCP	ENSG00000110811.19	P3H3	1.18	0.03	2.38E-01	0.00	0.03	1.84E-02	5	38	38	6.38E-01	Liver
ALCP	ENSG00000136718.9	IMP4	1.18	0.01	2.39E-01	0.01	0.25	7.02E-13	5	5	5	6.39E-01	Liver
ALCP	ENSG00000141959.16	PFKL	-1.18	-0.02	2.39E-01	0.00	0.04	1.02E-02	17	23	23	6.39E-01	Liver
ALCP	ENSG00000120370.12	GORAB	-1.18	-0.01	2.39E-01	0.01	0.09	7.07E-05	26	51	51	6.39E-01	Liver
ALCP	ENSG00000111186.12	WNT5B	-1.17	-0.02	2.40E-01	0.00	0.02	4.80E-02	6	16	16	6.40E-01	Liver
ALCP	ENSG00000152348.15	ATG10	-1.17	0.00	2.40E-01	0.06	0.41	2.38E-24	61	124	124	6.40E-01	Liver
ALCP	ENSG00000102858.12	MGRN1	-1.17	-0.02	2.40E-01	0.00	0.09	2.96E-05	8	15	15	6.40E-01	Liver
ALCP	ENSG00000129167.9	TPH1	1.17	0.04	2.40E-01	0.00	0.04	1.38E-02	3	9	9	6.40E-01	Liver
ALCP	ENSG00000134463.14	ECHDC3	1.17	0.01	2.40E-01	0.02	0.19	5.80E-10	28	51	51	6.40E-01	Liver
ALCP	ENSG00000206503.12	HLA-A	-1.17	-0.01	2.41E-01	0.01	0.21	5.31E-11	33	46	46	6.41E-01	Liver
ALCP	ENSG00000037474.14	NSUN2	-1.17	-0.03	2.41E-01	0.00	0.17	4.56E-09	12	23	23	6.41E-01	Liver
ALCP	ENSG00000077585.13	GPR137B	1.17	0.01	2.41E-01	0.01	0.02	4.12E-02	15	33	33	6.41E-01	Liver
ALCP	ENSG00000170382.11	LRRN2	-1.17	-0.05	2.43E-01	0.00	0.06	9.35E-04	15	23	23	6.44E-01	Liver
ALCP	ENSG00000060491.16	OGFR	1.17	0.03	2.43E-01	0.00	0.04	7.16E-03	23	59	59	6.44E-01	Liver
ALCP	ENSG00000188199.10	NUTM2B	-1.16	-0.01	2.45E-01	0.01	0.17	1.13E-08	26	62	62	6.49E-01	Liver
ALCP	ENSG00000149554.12	CHEK1	1.16	0.03	2.45E-01	0.00	0.03	2.56E-02	3	5	5	6.49E-01	Liver
ALCP	ENSG00000163637.12	PRICKLE2	1.16	0.01	2.46E-01	0.01	0.20	4.34E-10	6	12	12	6.50E-01	Liver
ALCP	ENSG00000203546.7	RP11-176H8.1	-1.16	-0.01	2.46E-01	0.01	0.03	2.78E-02	39	77	77	6.50E-01	Liver
ALCP	ENSG00000015532.9	XYLT2	-1.16	-0.02	2.46E-01	0.00	0.03	2.93E-02	12	24	24	6.51E-01	Liver
ALCP	ENSG00000106638.15	TBL2	1.16	0.03	2.47E-01	0.00	0.03	3.10E-02	4	20	20	6.52E-01	Liver
ALCP	ENSG00000146477.5	SLC22A3	1.16	0.01	2.47E-01	0.04	0.19	2.14E-09	31	56	56	6.52E-01	Liver
ALCP	ENSG00000182534.13	MXRA7	-1.16	0.00	2.47E-01	0.07	0.43	4.45E-24	16	33	33	6.52E-01	Liver
ALCP	ENSG00000041982.15	TNC	-1.16	-0.01	2.48E-01	0.01	0.15	6.08E-08	23	43	43	6.53E-01	Liver
ALCP	ENSG00000100380.13	ST13	1.15	0.02	2.49E-01	0.00	0.20	3.49E-10	3	13	13	6.55E-01	Liver
ALCP	ENSG00000163006.11	CCDC138	-1.15	-0.03	2.50E-01	0.00	0.04	5.26E-03	5	13	13	6.58E-01	Liver
ALCP	ENSG00000174574.15	AKIRIN1	1.15	0.02	2.50E-01	0.00	0.03	2.20E-02	65	118	118	6.58E-01	Liver
ALCP	ENSG00000145388.14	METTL14	-1.15	-0.01	2.50E-01	0.01	0.08	2.08E-04	17	36	36	6.58E-01	Liver
ALCP	ENSG00000120992.17	LYPLA1	1.15	0.03	2.51E-01	0.00	0.02	4.53E-02	2	9	9	6.58E-01	Liver
ALCP	ENSG00000283141.1	RP11-109A6.5	1.15	0.01	2.51E-01	0.01	0.11	8.57E-06	36	112	112	6.59E-01	Liver
ALCP	ENSG00000184164.14	CRELD2	1.15	0.01	2.51E-01	0.01	0.12	2.51E-06	11	14	14	6.59E-01	Liver
ALCP	ENSG00000101474.11	APMAP	-1.15	-0.01	2.51E-01	0.01	0.13	1.36E-06	94	148	148	6.59E-01	Liver
ALCP	ENSG00000172785.18	CBWD1	-1.15	-0.02	2.52E-01	0.00	0.36	3.35E-19	5	18	18	6.59E-01	Liver
ALCP	ENSG00000150787.7	PTS	-1.14	-0.01	2.52E-01	0.02	0.23	9.85E-12	20	46	46	6.60E-01	Liver
ALCP	ENSG00000130303.12	BST2	1.14	0.01	2.53E-01	0.01	0.04	7.42E-03	18	40	40	6.61E-01	Liver
ALCP	ENSG00000213799.11	ZNF845	-1.14	-0.01	2.53E-01	0.02	0.18	4.56E-09	11	20	20	6.61E-01	Liver
ALCP	ENSG00000101460.12	MAP1LC3A	1.14	0.05	2.53E-01	0.00	0.09	2.99E-05	10	30	30	6.61E-01	Liver
ALCP	ENSG00000100197.20	CYP2D6	1.14	0.01	2.53E-01	0.04	0.16	1.26E-08	50	68	68	6.61E-01	Liver
ALCP	ENSG00000105376.4	ICAM5	1.14	0.01	2.54E-01	0.02	0.09	9.20E-05	14	27	27	6.61E-01	Liver
ALCP	ENSG00000100221.10	JOSD1	-1.14	-0.01	2.54E-01	0.01	0.24	7.09E-12	9	25	25	6.62E-01	Liver
ALCP	ENSG00000100376.11	FAM118A	-1.14	-0.01	2.54E-01	0.04	0.52	6.93E-32	22	57	57	6.62E-01	Liver
ALCP	ENSG00000141933.9	TPGS1	-1.14	-0.01	2.54E-01	0.01	0.09	4.98E-05	10	33	33	6.62E-01	Liver
ALCP	ENSG00000165832.5	TRUB1	-1.14	-0.02	2.55E-01	0.00	0.04	1.23E-02	10	16	16	6.62E-01	Liver
ALCP	ENSG00000233967.6	RP11-250B2.3	1.14	0.04	2.55E-01	0.00	0.19	1.09E-09	34	47	47	6.62E-01	Liver
ALCP	ENSG00000196511.14	TPK1	-1.14	-0.01	2.55E-01	0.01	0.19	2.39E-10	7	15	15	6.62E-01	Liver
ALCP	ENSG00000180884.9	ZNF792	-1.13	-0.02	2.57E-01	0.01	0.02	4.21E-02	16	31	31	6.66E-01	Liver
ALCP	ENSG00000118785.13	SPP1	1.13	0.02	2.58E-01	0.01	0.15	4.51E-08	26	44	44	6.66E-01	Liver
ALCP	ENSG00000137941.16	TTLL7	-1.13	-0.03	2.58E-01	0.00	0.26	1.30E-14	32	42	42	6.66E-01	Liver
ALCP	ENSG00000025434.18	NR1H3	-1.13	-0.01	2.58E-01	0.01	0.05	3.44E-03	17	21	21	6.66E-01	Liver
ALCP	ENSG00000204616.10	TRIM31	-1.13	-0.01	2.58E-01	0.01	0.16	4.69E-08	31	51	51	6.66E-01	Liver
ALCP	ENSG00000154240.16	CEP112	-1.13	-0.02	2.58E-01	0.00	0.03	3.08E-02	12	44	44	6.66E-01	Liver
ALCP	ENSG00000176148.15	TCP11L1	1.13	0.03	2.58E-01	0.00	0.09	5.65E-05	18	30	30	6.66E-01	Liver
ALCP	ENSG00000007001.12	UPP2	-1.13	-0.01	2.58E-01	0.02	0.08	2.43E-04	46	64	64	6.66E-01	Liver
ALCP	ENSG00000272573.5	MUSTN1	-1.13	-0.02	2.59E-01	0.00	0.05	4.45E-03	5	6	6	6.67E-01	Liver
ALCP	ENSG00000101189.6	MRGBP	1.13	0.02	2.59E-01	0.00	0.04	6.19E-03	4	8	8	6.67E-01	Liver
ALCP	ENSG00000258289.8	CHURC1	1.13	0.00	2.59E-01	0.08	0.43	2.00E-24	44	58	58	6.67E-01	Liver
ALCP	ENSG00000176531.10	PHLDB3	1.13	0.08	2.60E-01	0.00	0.07	5.27E-04	3	17	17	6.67E-01	Liver
ALCP	ENSG00000136982.5	DSCC1	-1.13	-2.39	2.60E-01	0.00	0.16	2.33E-08	1	13	13	6.67E-01	Liver
ALCP	ENSG00000259359.1	RP11-327J17.2	-1.13	-0.01	2.60E-01	0.01	0.08	2.43E-04	25	62	62	6.67E-01	Liver
ALCP	ENSG00000085465.12	OVGP1	1.13	0.02	2.60E-01	0.00	0.06	8.61E-04	10	18	18	6.67E-01	Liver
ALCP	ENSG00000196411.9	EPHB4	1.13	0.01	2.60E-01	0.01	0.11	1.84E-06	11	20	20	6.67E-01	Liver
ALCP	ENSG00000143612.19	C1orf43	-1.13	-0.06	2.60E-01	0.00	0.03	1.71E-02	8	11	11	6.67E-01	Liver
ALCP	ENSG00000116580.18	GON4L	-1.13	-0.02	2.60E-01	0.00	0.13	1.06E-06	4	6	6	6.67E-01	Liver
ALCP	ENSG00000026751.16	SLAMF7	1.13	0.03	2.60E-01	0.00	0.03	2.87E-02	16	21	21	6.67E-01	Liver
ALCP	ENSG00000171236.9	LRG1	-1.12	-0.07	2.61E-01	0.00	0.13	3.81E-07	1	2	2	6.68E-01	Liver
ALCP	ENSG00000104936.17	DMPK	-1.12	-0.01	2.61E-01	0.01	0.14	3.88E-07	19	25	25	6.68E-01	Liver
ALCP	ENSG00000129521.13	EGLN3	1.12	0.01	2.62E-01	0.02	0.11	1.05E-05	33	48	48	6.68E-01	Liver
ALCP	ENSG00000246523.7	RP11-736K20.6	1.12	0.01	2.62E-01	0.01	0.04	6.50E-03	20	26	26	6.68E-01	Liver
ALCP	ENSG00000079950.13	STX7	-1.12	-0.02	2.62E-01	0.00	0.06	5.98E-04	9	34	34	6.69E-01	Liver
ALCP	ENSG00000110395.6	CBL	1.12	0.03	2.63E-01	0.00	0.03	2.03E-02	4	13	13	6.70E-01	Liver
ALCP	ENSG00000186088.15	GSAP	1.12	0.01	2.63E-01	0.01	0.44	3.36E-26	15	49	49	6.71E-01	Liver
ALCP	ENSG00000119673.14	ACOT2	-1.12	-0.02	2.64E-01	0.00	0.27	7.16E-14	10	40	40	6.71E-01	Liver
ALCP	ENSG00000151148.13	UBE3B	-1.12	-0.04	2.64E-01	0.00	0.03	1.50E-02	4	8	8	6.71E-01	Liver
ALCP	ENSG00000073969.18	NSF	1.12	0.02	2.64E-01	0.00	0.05	1.98E-03	20	29	29	6.72E-01	Liver
ALCP	ENSG00000112599.8	GUCA1B	-1.12	-0.01	2.65E-01	0.02	0.27	4.08E-14	30	54	54	6.72E-01	Liver
ALCP	ENSG00000238102.1	RP11-19D2.1	1.11	0.01	2.66E-01	0.02	0.58	4.01E-39	31	65	65	6.73E-01	Liver
ALCP	ENSG00000197774.12	EME2	-1.11	-0.02	2.66E-01	0.00	0.02	4.28E-02	5	7	7	6.73E-01	Liver
ALCP	ENSG00000070018.8	LRP6	-1.11	-0.02	2.66E-01	0.00	0.06	9.24E-04	6	10	10	6.73E-01	Liver
ALCP	ENSG00000197580.11	BCO2	-1.11	0.00	2.66E-01	0.06	0.41	2.26E-22	21	44	44	6.73E-01	Liver
ALCP	ENSG00000246705.4	H2AFJ	1.11	0.03	2.66E-01	0.00	0.23	6.18E-12	6	31	31	6.73E-01	Liver
ALCP	ENSG00000164221.12	CCDC112	-1.11	-0.03	2.66E-01	0.00	0.12	1.18E-06	11	27	27	6.73E-01	Liver
ALCP	ENSG00000153291.15	SLC25A27	-1.11	-0.01	2.67E-01	0.01	0.13	1.38E-06	7	17	17	6.73E-01	Liver
ALCP	ENSG00000166126.10	AMN	-1.11	-0.01	2.67E-01	0.02	0.10	1.61E-05	58	90	90	6.73E-01	Liver
ALCP	ENSG00000196961.12	AP2A1	-1.11	-0.07	2.67E-01	0.00	0.04	5.64E-03	2	8	8	6.74E-01	Liver
ALCP	ENSG00000134193.14	REG4	-1.11	-0.01	2.67E-01	0.01	0.03	1.58E-02	12	12	12	6.74E-01	Liver
ALCP	ENSG00000143622.10	RIT1	-1.11	-0.01	2.68E-01	0.01	0.05	2.15E-03	33	68	68	6.75E-01	Liver
ALCP	ENSG00000154222.14	CC2D1B	-1.11	-0.02	2.68E-01	0.00	0.04	1.02E-02	6	28	28	6.75E-01	Liver
ALCP	ENSG00000146457.14	WTAP	1.11	0.01	2.68E-01	0.02	0.18	7.37E-09	18	20	20	6.75E-01	Liver
ALCP	ENSG00000226124.6	FTCDNL1	1.11	0.01	2.69E-01	0.02	0.25	1.48E-12	8	24	24	6.75E-01	Liver
ALCP	ENSG00000170054.14	SERPINA9	1.11	0.03	2.69E-01	0.00	0.03	2.46E-02	2	3	3	6.75E-01	Liver
ALCP	ENSG00000115425.13	PECR	1.10	0.05	2.69E-01	0.00	0.04	5.81E-03	6	18	18	6.76E-01	Liver
ALCP	ENSG00000151948.11	GLT1D1	-1.10	-0.20	2.70E-01	0.00	0.44	1.03E-25	2	11	11	6.77E-01	Liver
ALCP	ENSG00000163517.14	HDAC11	1.10	0.02	2.70E-01	0.00	0.04	1.02E-02	14	28	28	6.77E-01	Liver
ALCP	ENSG00000054690.13	PLEKHH1	-1.10	-0.01	2.71E-01	0.03	0.17	3.49E-09	9	20	20	6.77E-01	Liver
ALCP	ENSG00000204186.7	ZDBF2	1.10	0.02	2.71E-01	0.00	0.09	8.20E-05	11	30	30	6.77E-01	Liver
ALCP	ENSG00000203797.9	DDO	1.10	0.07	2.71E-01	0.00	0.06	1.45E-03	2	10	10	6.77E-01	Liver
ALCP	ENSG00000273117.1	AC144652.1	-1.10	-0.01	2.71E-01	0.01	0.19	9.59E-10	12	14	14	6.77E-01	Liver
ALCP	ENSG00000171853.15	TRAPPC12	-1.10	-0.04	2.72E-01	0.00	0.04	5.98E-03	18	27	27	6.78E-01	Liver
ALCP	ENSG00000239642.5	MEIKIN	1.10	0.01	2.72E-01	0.03	0.11	2.49E-06	35	41	41	6.78E-01	Liver
ALCP	ENSG00000229291.1	RP4-580N22.2	1.10	0.01	2.72E-01	0.01	0.03	2.87E-02	2	5	5	6.78E-01	Liver
ALCP	ENSG00000146733.13	PSPH	1.10	0.03	2.72E-01	0.00	0.25	8.19E-13	7	17	17	6.78E-01	Liver
ALCP	ENSG00000172292.14	CERS6	1.10	0.02	2.72E-01	0.00	0.08	1.26E-04	19	29	29	6.78E-01	Liver
ALCP	ENSG00000072201.13	LNX1	1.10	0.03	2.72E-01	0.00	0.03	2.90E-02	4	7	7	6.78E-01	Liver
ALCP	ENSG00000089335.20	ZNF302	1.10	0.01	2.73E-01	0.01	0.31	3.33E-16	17	21	21	6.79E-01	Liver
ALCP	ENSG00000260633.1	RP11-375I20.6	1.10	0.01	2.73E-01	0.01	0.14	3.55E-07	16	19	19	6.79E-01	Liver
ALCP	ENSG00000166526.16	ZNF3	1.09	0.11	2.74E-01	0.00	0.05	3.13E-03	12	24	24	6.79E-01	Liver
ALCP	ENSG00000168000.14	BSCL2	-1.09	-0.01	2.74E-01	0.04	0.26	1.35E-13	10	35	35	6.79E-01	Liver
ALCP	ENSG00000261672.1	RP11-475B2.1	-1.09	-0.01	2.74E-01	0.01	0.09	8.14E-05	4	7	7	6.79E-01	Liver
ALCP	ENSG00000165650.11	PDZD8	-1.09	-0.02	2.74E-01	0.00	0.09	7.98E-05	48	52	52	6.79E-01	Liver
ALCP	ENSG00000092820.17	EZR	-1.09	-0.01	2.74E-01	0.01	0.19	1.86E-10	18	25	25	6.79E-01	Liver
ALCP	ENSG00000187566.5	NHLRC1	1.09	0.08	2.74E-01	0.00	0.03	3.41E-02	1	4	4	6.79E-01	Liver
ALCP	ENSG00000168028.13	RPSA	1.09	0.10	2.75E-01	0.00	0.11	1.38E-05	6	13	13	6.80E-01	Liver
ALCP	ENSG00000251532.1	CTD-2245E15.3	-1.09	-0.04	2.75E-01	0.00	0.10	1.20E-05	4	13	13	6.80E-01	Liver
ALCP	ENSG00000185736.15	ADARB2	-1.09	-0.02	2.75E-01	0.00	0.21	6.68E-12	10	19	19	6.80E-01	Liver
ALCP	ENSG00000021852.12	C8B	1.09	0.02	2.75E-01	0.00	0.11	5.02E-06	7	12	12	6.80E-01	Liver
ALCP	ENSG00000074071.14	MRPS34	-1.09	-0.02	2.76E-01	0.00	0.12	2.19E-06	4	8	8	6.80E-01	Liver
ALCP	ENSG00000173200.12	PARP15	-1.09	-0.01	2.76E-01	0.01	0.10	2.75E-05	15	32	32	6.80E-01	Liver
ALCP	ENSG00000214944.9	ARHGEF28	1.09	0.01	2.76E-01	0.02	0.42	1.06E-23	9	21	21	6.80E-01	Liver
ALCP	ENSG00000232629.8	HLA-DQB2	1.09	0.00	2.77E-01	0.04	0.36	5.80E-19	18	26	26	6.82E-01	Liver
ALCP	ENSG00000185324.21	CDK10	1.09	0.03	2.77E-01	0.00	0.21	6.32E-11	2	12	12	6.82E-01	Liver
ALCP	ENSG00000124915.10	DKFZP434K028	-1.09	0.00	2.78E-01	0.09	0.39	4.84E-21	12	27	27	6.82E-01	Liver
ALCP	ENSG00000183726.10	TMEM50A	1.09	0.04	2.78E-01	0.00	0.10	1.71E-05	5	23	23	6.82E-01	Liver
ALCP	ENSG00000153113.23	CAST	-1.08	-0.01	2.78E-01	0.01	0.15	1.00E-07	7	13	13	6.82E-01	Liver
ALCP	ENSG00000218819.4	TDRD15	-1.08	-0.11	2.78E-01	0.00	0.17	3.78E-09	1	19	19	6.82E-01	Liver
ALCP	ENSG00000041357.15	PSMA4	-1.08	-0.03	2.79E-01	0.00	0.03	2.48E-02	18	25	25	6.83E-01	Liver
ALCP	ENSG00000172890.11	NADSYN1	-1.08	-0.06	2.79E-01	0.00	0.14	4.06E-07	17	32	32	6.84E-01	Liver
ALCP	ENSG00000185946.15	RNPC3	1.08	0.02	2.80E-01	0.00	0.12	2.25E-06	8	14	14	6.84E-01	Liver
ALCP	ENSG00000279873.2	LINC01126	-1.08	-0.05	2.80E-01	0.00	0.02	4.01E-02	2	12	12	6.84E-01	Liver
ALCP	ENSG00000229178.1	AC069513.4	1.08	0.01	2.82E-01	0.00	0.04	7.91E-03	3	10	10	6.88E-01	Liver
ALCP	ENSG00000151689.12	INPP1	-1.08	-0.02	2.82E-01	0.00	0.04	5.61E-03	33	45	45	6.88E-01	Liver
ALCP	ENSG00000141519.14	CCDC40	-1.08	-0.01	2.82E-01	0.01	0.39	1.56E-21	10	37	37	6.88E-01	Liver
ALCP	ENSG00000170276.5	HSPB2	-1.07	-0.01	2.83E-01	0.01	0.05	3.73E-03	9	13	13	6.89E-01	Liver
ALCP	ENSG00000159200.17	RCAN1	1.07	0.01	2.83E-01	0.01	0.06	1.42E-03	8	17	17	6.89E-01	Liver
ALCP	ENSG00000228697.2	RP5-968D22.3	1.07	0.02	2.83E-01	0.00	0.09	1.16E-04	4	11	11	6.89E-01	Liver
ALCP	ENSG00000007376.7	RPUSD1	-1.07	-0.02	2.83E-01	0.01	0.09	3.33E-05	6	13	13	6.89E-01	Liver
ALCP	ENSG00000158669.11	GPAT4	1.07	0.02	2.83E-01	0.00	0.09	5.70E-05	7	8	8	6.89E-01	Liver
ALCP	ENSG00000158483.15	FAM86C1	1.07	0.01	2.84E-01	0.01	0.16	7.22E-09	5	9	9	6.89E-01	Liver
ALCP	ENSG00000159685.10	CHCHD6	-1.07	-0.01	2.84E-01	0.00	0.02	4.76E-02	9	27	27	6.90E-01	Liver
ALCP	ENSG00000115523.16	GNLY	1.07	0.02	2.84E-01	0.00	0.10	2.29E-05	16	32	32	6.90E-01	Liver
ALCP	ENSG00000197077.13	KIAA1671	1.07	0.01	2.85E-01	0.00	0.06	1.58E-03	22	50	50	6.90E-01	Liver
ALCP	ENSG00000188185.11	LINC00265	-1.07	-0.03	2.85E-01	0.00	0.22	3.84E-11	2	17	17	6.91E-01	Liver
ALCP	ENSG00000162878.12	PKDCC	-1.07	-0.05	2.85E-01	0.00	0.04	6.66E-03	14	25	25	6.91E-01	Liver
ALCP	ENSG00000212719.10	C17orf51	-1.07	-0.02	2.86E-01	0.00	0.56	1.94E-36	12	38	38	6.91E-01	Liver
ALCP	ENSG00000128944.13	KNSTRN	-1.07	-0.01	2.86E-01	0.02	0.21	2.85E-10	12	32	32	6.91E-01	Liver
ALCP	ENSG00000133460.19	SLC2A11	1.07	0.01	2.86E-01	0.01	0.23	2.04E-11	27	55	55	6.91E-01	Liver
ALCP	ENSG00000113303.11	BTNL8	-1.07	-0.01	2.86E-01	0.03	0.05	2.63E-03	31	54	54	6.91E-01	Liver
ALCP	ENSG00000183386.9	FHL3	-1.07	-0.01	2.87E-01	0.01	0.02	4.31E-02	45	67	67	6.92E-01	Liver
ALCP	ENSG00000272079.2	LA16c-380H5.5	1.06	0.04	2.87E-01	0.00	0.12	4.38E-06	5	16	16	6.92E-01	Liver
ALCP	ENSG00000110203.8	FOLR3	-1.06	-0.01	2.87E-01	0.04	0.15	1.13E-07	40	65	65	6.92E-01	Liver
ALCP	ENSG00000103479.15	RBL2	1.06	0.01	2.87E-01	0.01	0.21	2.06E-10	47	65	65	6.92E-01	Liver
ALCP	ENSG00000224843.6	LINC00240	-1.06	-0.01	2.88E-01	0.02	0.07	4.10E-04	32	35	35	6.92E-01	Liver
ALCP	ENSG00000167377.17	ZNF23	-1.06	-0.02	2.88E-01	0.00	0.18	3.22E-09	8	29	29	6.92E-01	Liver
ALCP	ENSG00000164597.13	COG5	1.06	0.04	2.88E-01	0.00	0.05	2.18E-03	4	4	4	6.92E-01	Liver
ALCP	ENSG00000168300.13	PCMTD1	-1.06	-0.03	2.89E-01	0.00	0.05	2.02E-03	23	34	34	6.92E-01	Liver
ALCP	ENSG00000099956.18	SMARCB1	-1.06	-0.04	2.89E-01	0.00	0.04	1.25E-02	5	19	19	6.92E-01	Liver
ALCP	ENSG00000253764.1	RP11-439C15.4	-1.06	-0.03	2.89E-01	0.00	0.21	1.62E-10	12	27	27	6.92E-01	Liver
ALCP	ENSG00000196357.11	ZNF565	-1.06	-0.02	2.89E-01	0.00	0.14	4.98E-07	6	11	11	6.92E-01	Liver
ALCP	ENSG00000275709.1	RP11-96O20.5	1.06	0.01	2.89E-01	0.02	0.09	1.09E-04	8	15	15	6.92E-01	Liver
ALCP	ENSG00000166801.15	FAM111A	-1.06	-0.01	2.89E-01	0.01	0.14	2.32E-07	12	15	15	6.92E-01	Liver
ALCP	ENSG00000101405.3	OXT	1.06	0.15	2.89E-01	0.00	0.26	4.04E-13	3	7	7	6.92E-01	Liver
ALCP	ENSG00000250387.2	LINC02197	-1.06	-0.02	2.89E-01	0.00	0.04	6.62E-03	5	17	17	6.92E-01	Liver
ALCP	ENSG00000179889.18	PDXDC1	-1.06	-0.01	2.90E-01	0.01	0.11	6.36E-06	3	12	12	6.93E-01	Liver
ALCP	ENSG00000116176.6	TPSG1	1.06	0.01	2.90E-01	0.02	0.05	2.51E-03	45	76	76	6.93E-01	Liver
ALCP	ENSG00000214530.8	STARD10	1.05	1.24	2.92E-01	0.00	0.07	3.19E-04	2	7	7	6.97E-01	Liver
ALCP	ENSG00000142798.17	HSPG2	-1.05	-0.02	2.93E-01	0.00	0.06	9.90E-04	25	42	42	6.98E-01	Liver
ALCP	ENSG00000140682.18	TGFB1I1	1.05	0.03	2.93E-01	0.00	0.08	2.35E-04	5	11	11	6.98E-01	Liver
ALCP	ENSG00000251369.8	ZNF550	-1.05	-0.02	2.93E-01	0.00	0.35	1.72E-19	4	11	11	6.98E-01	Liver
ALCP	ENSG00000010030.13	ETV7	-1.05	-0.02	2.94E-01	0.01	0.03	3.26E-02	14	23	23	7.00E-01	Liver
ALCP	ENSG00000196704.11	AMZ2	-1.05	-0.02	2.95E-01	0.01	0.13	1.17E-06	6	13	13	7.02E-01	Liver
ALCP	ENSG00000256713.7	PGA5	1.05	0.01	2.95E-01	0.01	0.02	4.37E-02	9	36	36	7.02E-01	Liver
ALCP	ENSG00000137312.14	FLOT1	1.05	0.04	2.96E-01	0.00	0.05	5.63E-03	15	48	48	7.02E-01	Liver
ALCP	ENSG00000174307.6	PHLDA3	1.05	0.01	2.96E-01	0.01	0.04	1.16E-02	18	33	33	7.03E-01	Liver
ALCP	ENSG00000277352.1	KB-68A7.2	1.04	0.02	2.97E-01	0.00	0.16	1.48E-08	2	3	3	7.03E-01	Liver
ALCP	ENSG00000183914.14	DNAH2	1.04	0.02	2.97E-01	0.00	0.06	1.46E-03	10	27	27	7.03E-01	Liver
ALCP	ENSG00000131558.14	EXOC4	-1.04	-0.01	2.97E-01	0.01	0.15	5.78E-08	39	75	75	7.03E-01	Liver
ALCP	ENSG00000260201.2	RP11-143N13.2	-1.04	-0.01	2.97E-01	0.01	0.10	9.81E-06	7	17	17	7.03E-01	Liver
ALCP	ENSG00000240006.1	LINC02004	-1.04	-0.02	2.97E-01	0.00	0.15	1.17E-07	1	3	3	7.03E-01	Liver
ALCP	ENSG00000127415.12	IDUA	1.04	0.01	2.98E-01	0.01	0.05	2.11E-03	10	23	23	7.04E-01	Liver
ALCP	ENSG00000112159.11	MDN1	-1.04	0.00	2.98E-01	0.05	0.24	2.25E-12	14	45	45	7.04E-01	Liver
ALCP	ENSG00000163600.12	ICOS	1.04	0.36	2.98E-01	0.00	0.04	8.67E-03	1	6	6	7.04E-01	Liver
ALCP	ENSG00000223387.6	LINC02068	1.04	0.01	2.99E-01	0.03	0.34	1.54E-17	49	81	81	7.04E-01	Liver
ALCP	ENSG00000251049.2	RP11-685F15.1	-1.04	-0.06	2.99E-01	0.00	0.07	3.88E-04	7	16	16	7.04E-01	Liver
ALCP	ENSG00000175575.12	PAAF1	-1.04	-0.01	2.99E-01	0.01	0.12	4.10E-06	10	13	13	7.04E-01	Liver
ALCP	ENSG00000112339.14	HBS1L	1.04	0.07	2.99E-01	0.00	0.12	3.54E-06	8	24	24	7.04E-01	Liver
ALCP	ENSG00000270127.2	RP11-526I2.5	1.04	0.00	2.99E-01	0.11	0.45	2.80E-26	12	20	20	7.04E-01	Liver
ALCP	ENSG00000086205.16	FOLH1	1.04	0.02	3.00E-01	0.00	0.05	4.99E-03	11	35	35	7.04E-01	Liver
ALCP	ENSG00000066813.14	ACSM2B	-1.04	-0.04	3.00E-01	0.00	0.04	1.34E-02	25	47	47	7.04E-01	Liver
ALCP	ENSG00000214021.15	TTLL3	1.04	0.05	3.00E-01	0.00	0.04	5.89E-03	10	24	24	7.04E-01	Liver
ALCP	ENSG00000166562.8	SEC11C	1.04	0.01	3.00E-01	0.01	0.07	4.83E-04	44	106	106	7.04E-01	Liver
ALCP	ENSG00000135931.17	ARMC9	-1.04	-0.02	3.01E-01	0.00	0.05	2.58E-03	6	10	10	7.04E-01	Liver
ALCP	ENSG00000105341.18	ATP5SL	-1.04	-0.01	3.01E-01	0.01	0.07	4.81E-04	27	40	40	7.04E-01	Liver
ALCP	ENSG00000112787.12	FBRSL1	-1.03	-0.03	3.01E-01	0.00	0.05	5.54E-03	4	16	16	7.04E-01	Liver
ALCP	ENSG00000101181.17	MTG2	1.03	0.01	3.01E-01	0.01	0.22	6.11E-11	12	18	18	7.04E-01	Liver
ALCP	ENSG00000121413.12	ZSCAN18	-1.03	-0.02	3.01E-01	0.00	0.05	4.15E-03	13	37	37	7.04E-01	Liver
ALCP	ENSG00000130723.18	PRRC2B	1.03	0.94	3.01E-01	0.00	0.05	4.60E-03	1	13	13	7.04E-01	Liver
ALCP	ENSG00000100867.14	DHRS2	1.03	0.00	3.03E-01	0.04	0.33	1.62E-17	11	24	24	7.08E-01	Liver
ALCP	ENSG00000221821.3	C6orf226	1.03	0.01	3.03E-01	0.01	0.07	4.72E-04	30	45	45	7.08E-01	Liver
ALCP	ENSG00000101282.8	RSPO4	1.03	0.01	3.04E-01	0.01	0.06	1.31E-03	20	65	65	7.09E-01	Liver
ALCP	ENSG00000136521.12	NDUFB5	1.03	0.05	3.04E-01	0.00	0.12	5.49E-06	6	13	13	7.10E-01	Liver
ALCP	ENSG00000101000.5	PROCR	-1.03	-0.01	3.04E-01	0.01	0.13	5.76E-07	29	31	31	7.10E-01	Liver
ALCP	ENSG00000135698.9	MPHOSPH6	1.03	0.01	3.05E-01	0.03	0.33	4.75E-17	21	58	58	7.10E-01	Liver
ALCP	ENSG00000250371.1	RP11-22A3.2	-1.03	-0.01	3.05E-01	0.01	0.05	2.08E-03	41	57	57	7.10E-01	Liver
ALCP	ENSG00000100599.15	RIN3	1.02	0.04	3.05E-01	0.00	0.11	8.37E-06	21	36	36	7.11E-01	Liver
ALCP	ENSG00000180279.6	LINC01869	1.02	0.02	3.06E-01	0.00	0.20	8.55E-10	12	29	29	7.12E-01	Liver
ALCP	ENSG00000225828.1	FAM229A	-1.02	-0.02	3.07E-01	0.00	0.03	2.92E-02	13	23	23	7.12E-01	Liver
ALCP	ENSG00000105821.14	DNAJC2	-1.02	-0.04	3.07E-01	0.00	0.03	1.78E-02	10	18	18	7.12E-01	Liver
ALCP	ENSG00000161860.7	SYCE2	-1.02	-0.02	3.07E-01	0.00	0.12	2.05E-06	5	13	13	7.12E-01	Liver
ALCP	ENSG00000116649.9	SRM	-1.02	-0.04	3.07E-01	0.00	0.04	4.46E-03	5	16	16	7.12E-01	Liver
ALCP	ENSG00000133027.17	PEMT	1.02	0.04	3.07E-01	0.00	0.05	4.27E-03	1	3	3	7.12E-01	Liver
ALCP	ENSG00000275395.4	FCGBP	-1.02	-0.01	3.08E-01	0.04	0.17	7.36E-09	38	48	48	7.12E-01	Liver
ALCP	ENSG00000166391.14	MOGAT2	1.02	0.02	3.08E-01	0.01	0.19	6.10E-10	8	12	12	7.12E-01	Liver
ALCP	ENSG00000152359.14	POC5	-1.02	-0.01	3.08E-01	0.00	0.05	2.63E-03	10	10	10	7.13E-01	Liver
ALCP	ENSG00000205517.12	RGL3	1.02	0.01	3.09E-01	0.01	0.20	6.52E-10	7	10	10	7.13E-01	Liver
ALCP	ENSG00000120662.15	MTRF1	-1.02	-0.02	3.09E-01	0.00	0.03	1.48E-02	9	29	29	7.14E-01	Liver
ALCP	ENSG00000229292.1	RFPL4AL1	1.02	0.01	3.10E-01	0.03	0.23	1.25E-11	5	5	5	7.15E-01	Liver
ALCP	ENSG00000132313.14	MRPL35	-1.02	-0.01	3.10E-01	0.01	0.09	1.95E-05	24	30	30	7.15E-01	Liver
ALCP	ENSG00000099991.17	CABIN1	-1.01	-0.01	3.10E-01	0.01	0.03	3.25E-02	18	36	36	7.15E-01	Liver
ALCP	ENSG00000168765.16	GSTM4	1.01	0.01	3.10E-01	0.02	0.11	7.56E-06	18	50	50	7.15E-01	Liver
ALCP	ENSG00000162600.11	OMA1	1.01	0.01	3.11E-01	0.00	0.14	4.87E-08	13	24	24	7.16E-01	Liver
ALCP	ENSG00000121350.15	PYROXD1	1.01	0.00	3.11E-01	0.11	0.47	4.91E-27	62	72	72	7.17E-01	Liver
ALCP	ENSG00000243708.10	PLA2G4B	-1.01	-0.02	3.12E-01	0.00	0.09	2.36E-05	17	32	32	7.18E-01	Liver
ALCP	ENSG00000130700.6	GATA5	-1.01	-0.01	3.13E-01	0.01	0.04	5.87E-03	21	61	61	7.20E-01	Liver
ALCP	ENSG00000272374.1	RP3-329A5.8	1.01	0.04	3.13E-01	0.00	0.03	2.71E-02	2	7	7	7.20E-01	Liver
ALCP	ENSG00000120306.9	CYSTM1	1.01	0.01	3.14E-01	0.01	0.05	3.45E-03	46	51	51	7.21E-01	Liver
ALCP	ENSG00000143850.13	PLEKHA6	1.01	0.20	3.14E-01	0.00	0.06	5.64E-04	2	7	7	7.21E-01	Liver
ALCP	ENSG00000277443.2	MARCKS	1.01	0.02	3.14E-01	0.01	0.02	4.21E-02	53	102	102	7.21E-01	Liver
ALCP	ENSG00000005810.17	MYCBP2	1.00	0.02	3.15E-01	0.00	0.04	1.13E-02	15	25	25	7.22E-01	Liver
ALCP	ENSG00000162704.15	ARPC5	1.00	0.01	3.15E-01	0.01	0.12	6.39E-06	47	79	79	7.22E-01	Liver
ALCP	ENSG00000119688.20	ABCD4	-1.00	-0.02	3.16E-01	0.00	0.03	3.22E-02	5	9	9	7.22E-01	Liver
ALCP	ENSG00000100726.14	TELO2	-1.00	-0.01	3.16E-01	0.03	0.33	1.32E-16	3	5	5	7.22E-01	Liver
ALCP	ENSG00000114698.14	PLSCR4	1.00	0.01	3.16E-01	0.02	0.17	5.76E-09	37	48	48	7.22E-01	Liver
ALCP	ENSG00000069974.15	RAB27A	-1.00	-0.03	3.17E-01	0.00	0.18	5.75E-09	28	56	56	7.22E-01	Liver
ALCP	ENSG00000169976.6	SF3B5	-1.00	-0.02	3.17E-01	0.00	0.12	3.23E-06	25	33	33	7.22E-01	Liver
ALCP	ENSG00000168038.10	ULK4	-1.00	-0.01	3.17E-01	0.03	0.16	7.35E-08	26	31	31	7.22E-01	Liver
ALCP	ENSG00000155868.7	MED7	-1.00	-0.03	3.17E-01	0.00	0.05	1.95E-03	2	5	5	7.22E-01	Liver
ALCP	ENSG00000183617.4	MRPL54	1.00	0.02	3.17E-01	0.00	0.14	5.46E-07	1	2	2	7.22E-01	Liver
ALCP	ENSG00000123297.17	TSFM	-1.00	-0.01	3.17E-01	0.02	0.24	6.75E-12	32	35	35	7.22E-01	Liver
ALCP	ENSG00000204604.9	ZNF468	1.00	0.03	3.17E-01	0.00	0.09	8.47E-05	8	22	22	7.22E-01	Liver
ALCP	ENSG00000273038.2	RP11-479G22.8	1.00	0.01	3.18E-01	0.01	0.19	2.07E-09	32	70	70	7.22E-01	Liver
ALCP	ENSG00000153060.7	TEKT5	-1.00	-0.13	3.18E-01	0.00	0.12	7.94E-07	1	12	12	7.23E-01	Liver
ALCP	ENSG00000233590.1	RP11-153K11.3	1.00	0.00	3.19E-01	0.04	0.32	8.13E-18	10	17	17	7.23E-01	Liver
ALCP	ENSG00000164002.11	EXO5	-1.00	-0.02	3.19E-01	0.00	0.12	2.85E-06	4	12	12	7.23E-01	Liver
ALCP	ENSG00000163053.10	SLC16A14	-1.00	-0.02	3.19E-01	0.00	0.07	3.11E-04	14	21	21	7.23E-01	Liver
ALCP	ENSG00000026950.16	BTN3A1	-1.00	-0.01	3.19E-01	0.01	0.10	8.45E-06	13	14	14	7.23E-01	Liver
ALCP	ENSG00000138496.16	PARP9	1.00	0.01	3.19E-01	0.00	0.11	8.39E-06	17	30	30	7.23E-01	Liver
ALCP	ENSG00000141543.9	EIF4A3	1.00	0.03	3.19E-01	0.00	0.07	6.36E-04	9	9	9	7.23E-01	Liver
ALCP	ENSG00000162377.5	COA7	1.00	0.01	3.20E-01	0.00	0.03	2.54E-02	23	70	70	7.23E-01	Liver
ALCP	ENSG00000273454.1	RP11-797D24.3	-0.99	-0.01	3.20E-01	0.01	0.02	4.69E-02	18	36	36	7.23E-01	Liver
ALCP	ENSG00000280670.2	CCDC163	-0.99	0.00	3.21E-01	0.14	0.52	7.39E-33	30	36	36	7.24E-01	Liver
ALCP	ENSG00000225880.5	LINC00115	-0.99	-0.29	3.21E-01	0.00	0.20	2.84E-10	2	4	4	7.24E-01	Liver
ALCP	ENSG00000165568.17	AKR1E2	-0.99	-0.01	3.21E-01	0.01	0.19	1.54E-09	12	29	29	7.24E-01	Liver
ALCP	ENSG00000167747.13	C19orf48	-0.99	-0.03	3.21E-01	0.00	0.06	7.86E-04	5	12	12	7.24E-01	Liver
ALCP	ENSG00000140545.14	MFGE8	0.99	0.03	3.21E-01	0.00	0.03	1.16E-02	10	24	24	7.24E-01	Liver
ALCP	ENSG00000135476.11	ESPL1	-0.99	0.00	3.22E-01	0.10	0.22	4.64E-11	51	69	69	7.24E-01	Liver
ALCP	ENSG00000136273.11	HUS1	-0.99	-0.02	3.22E-01	0.00	0.07	3.86E-04	5	5	5	7.24E-01	Liver
ALCP	ENSG00000197548.12	ATG7	0.99	0.06	3.22E-01	0.00	0.03	2.35E-02	7	15	15	7.24E-01	Liver
ALCP	ENSG00000183908.5	LRRC55	-0.99	-0.01	3.22E-01	0.00	0.02	4.20E-02	3	4	4	7.24E-01	Liver
ALCP	ENSG00000169855.19	ROBO1	0.99	0.01	3.24E-01	0.01	0.03	2.12E-02	82	102	102	7.26E-01	Liver
ALCP	ENSG00000171056.7	SOX7	-0.99	-0.01	3.24E-01	0.00	0.12	1.72E-06	6	12	12	7.26E-01	Liver
ALCP	ENSG00000146038.11	DCDC2	0.99	0.01	3.24E-01	0.01	0.03	3.60E-02	44	72	72	7.27E-01	Liver
ALCP	ENSG00000043514.15	TRIT1	-0.98	-0.01	3.25E-01	0.01	0.17	6.73E-09	5	10	10	7.28E-01	Liver
ALCP	ENSG00000234378.1	AC098828.2	-0.98	-0.03	3.25E-01	0.00	0.23	5.19E-12	3	12	12	7.28E-01	Liver
ALCP	ENSG00000157927.16	RADIL	-0.98	0.00	3.25E-01	0.06	0.15	4.16E-08	37	66	66	7.28E-01	Liver
ALCP	ENSG00000197977.3	ELOVL2	0.98	0.02	3.26E-01	0.00	0.09	9.20E-05	3	22	22	7.28E-01	Liver
ALCP	ENSG00000124641.15	MED20	0.98	0.01	3.26E-01	0.02	0.08	8.29E-05	24	34	34	7.28E-01	Liver
ALCP	ENSG00000132744.7	ACY3	-0.98	-0.06	3.26E-01	0.00	0.03	3.18E-02	2	7	7	7.28E-01	Liver
ALCP	ENSG00000087299.11	L2HGDH	0.98	0.03	3.26E-01	0.00	0.05	2.51E-03	22	33	33	7.28E-01	Liver
ALCP	ENSG00000171723.15	GPHN	0.98	0.03	3.27E-01	0.00	0.06	2.23E-03	10	29	29	7.28E-01	Liver
ALCP	ENSG00000153904.18	DDAH1	-0.98	-0.01	3.27E-01	0.01	0.48	7.82E-29	12	39	39	7.28E-01	Liver
ALCP	ENSG00000176485.11	PLA2G16	0.98	0.01	3.27E-01	0.01	0.23	9.74E-12	28	59	59	7.28E-01	Liver
ALCP	ENSG00000172663.8	TMEM134	0.98	0.03	3.28E-01	0.00	0.07	4.18E-04	8	17	17	7.28E-01	Liver
ALCP	ENSG00000253910.2	PCDHGB2	0.98	0.01	3.28E-01	0.01	0.07	5.54E-04	18	30	30	7.28E-01	Liver
ALCP	ENSG00000275718.1	CCL15	-0.98	-0.05	3.28E-01	0.00	0.23	2.42E-11	2	9	9	7.28E-01	Liver
ALCP	ENSG00000120708.16	TGFBI	-0.98	-0.02	3.28E-01	0.00	0.08	3.36E-04	21	76	76	7.28E-01	Liver
ALCP	ENSG00000070413.19	DGCR2	-0.98	-0.02	3.28E-01	0.00	0.04	9.25E-03	16	34	34	7.28E-01	Liver
ALCP	ENSG00000148468.16	FAM171A1	-0.98	-0.03	3.28E-01	0.00	0.07	4.53E-04	4	26	26	7.28E-01	Liver
ALCP	ENSG00000178445.9	GLDC	-0.98	-0.08	3.28E-01	0.00	0.31	7.02E-16	4	12	12	7.28E-01	Liver
ALCP	ENSG00000231574.5	LINC02015	0.98	0.02	3.28E-01	0.00	0.03	3.43E-02	4	8	8	7.28E-01	Liver
ALCP	ENSG00000242866.9	STRC	-0.98	-0.01	3.29E-01	0.04	0.11	4.64E-06	30	67	67	7.28E-01	Liver
ALCP	ENSG00000100439.10	ABHD4	0.98	0.03	3.29E-01	0.00	0.11	2.35E-06	8	18	18	7.29E-01	Liver
ALCP	ENSG00000091138.12	SLC26A3	0.97	0.02	3.30E-01	0.00	0.06	1.05E-03	3	14	14	7.30E-01	Liver
ALCP	ENSG00000169862.18	CTNND2	-0.97	-0.01	3.30E-01	0.01	0.04	8.49E-03	24	51	51	7.30E-01	Liver
ALCP	ENSG00000269973.1	RP11-95D17.1	0.97	0.03	3.31E-01	0.00	0.03	2.49E-02	7	13	13	7.30E-01	Liver
ALCP	ENSG00000269930.1	RP11-932O9.9	-0.97	-0.03	3.31E-01	0.00	0.20	1.24E-09	7	27	27	7.30E-01	Liver
ALCP	ENSG00000274341.1	RP11-227G15.10	-0.97	-0.02	3.31E-01	0.00	0.05	3.81E-03	5	14	14	7.31E-01	Liver
ALCP	ENSG00000116857.16	TMEM9	-0.97	-0.01	3.32E-01	0.01	0.11	8.48E-06	18	55	55	7.32E-01	Liver
ALCP	ENSG00000167797.7	CDK2AP2	0.97	0.01	3.32E-01	0.02	0.17	1.40E-08	39	63	63	7.32E-01	Liver
ALCP	ENSG00000105856.13	HBP1	0.97	0.10	3.33E-01	0.00	0.10	2.15E-05	10	31	31	7.33E-01	Liver
ALCP	ENSG00000120158.11	RCL1	-0.97	-0.03	3.33E-01	0.00	0.07	4.74E-04	11	26	26	7.33E-01	Liver
ALCP	ENSG00000104081.13	BMF	-0.97	-0.01	3.33E-01	0.00	0.03	2.10E-02	14	47	47	7.33E-01	Liver
ALCP	ENSG00000166501.12	PRKCB	-0.97	-0.01	3.33E-01	0.00	0.04	7.38E-03	21	40	40	7.33E-01	Liver
ALCP	ENSG00000204991.10	SPIRE2	-0.97	-0.01	3.34E-01	0.01	0.03	2.43E-02	15	30	30	7.33E-01	Liver
ALCP	ENSG00000150687.11	PRSS23	0.97	1.79	3.34E-01	0.00	0.03	2.64E-02	1	2	2	7.33E-01	Liver
ALCP	ENSG00000125945.14	ZNF436	0.96	0.00	3.35E-01	0.05	0.28	6.68E-15	11	16	16	7.35E-01	Liver
ALCP	ENSG00000187630.15	DHRS4L2	0.96	0.01	3.36E-01	0.01	0.10	1.62E-05	50	70	70	7.37E-01	Liver
ALCP	ENSG00000165660.7	FAM175B	0.96	0.03	3.38E-01	0.00	0.03	1.95E-02	7	13	13	7.41E-01	Liver
ALCP	ENSG00000167193.7	CRK	0.96	0.03	3.38E-01	0.00	0.09	3.39E-05	2	63	63	7.41E-01	Liver
ALCP	ENSG00000044524.10	EPHA3	-0.96	-0.03	3.38E-01	0.00	0.05	2.57E-03	12	27	27	7.41E-01	Liver
ALCP	ENSG00000120675.5	DNAJC15	-0.96	-1.13	3.38E-01	0.00	0.49	9.17E-30	10	24	24	7.41E-01	Liver
ALCP	ENSG00000189269.12	DRICH1	0.96	0.02	3.39E-01	0.00	0.41	4.43E-23	4	30	30	7.41E-01	Liver
ALCP	ENSG00000236700.5	LINC01010	0.96	0.03	3.39E-01	0.00	0.37	2.33E-20	9	24	24	7.41E-01	Liver
ALCP	ENSG00000213057.5	C1orf220	0.96	0.02	3.39E-01	0.00	0.09	9.34E-05	33	55	55	7.41E-01	Liver
ALCP	ENSG00000099974.7	DDTL	-0.95	-0.01	3.40E-01	0.01	0.51	1.98E-31	14	23	23	7.42E-01	Liver
ALCP	ENSG00000278869.1	CITF22-49E9.3	0.95	0.00	3.41E-01	0.07	0.42	2.27E-23	12	17	17	7.43E-01	Liver
ALCP	ENSG00000108231.12	LGI1	0.95	0.01	3.41E-01	0.02	0.15	1.03E-07	9	21	21	7.43E-01	Liver
ALCP	ENSG00000186470.13	BTN3A2	-0.95	-0.01	3.41E-01	0.00	0.49	7.68E-30	10	45	45	7.43E-01	Liver
ALCP	ENSG00000093134.14	VNN3	0.95	0.10	3.41E-01	0.00	0.03	3.39E-02	1	3	3	7.43E-01	Liver
ALCP	ENSG00000078369.17	GNB1	0.95	0.03	3.41E-01	0.00	0.05	2.35E-03	9	16	16	7.43E-01	Liver
ALCP	ENSG00000284237.1	RP11-328D5.4	-0.95	-0.01	3.42E-01	0.00	0.09	1.13E-04	26	42	42	7.43E-01	Liver
ALCP	ENSG00000172466.15	ZNF24	0.95	0.02	3.43E-01	0.00	0.05	4.67E-03	7	31	31	7.44E-01	Liver
ALCP	ENSG00000143036.16	SLC44A3	0.95	0.43	3.43E-01	0.00	0.40	1.68E-21	4	41	41	7.44E-01	Liver
ALCP	ENSG00000253958.1	CLDN23	-0.95	0.00	3.43E-01	0.03	0.15	9.20E-08	25	43	43	7.44E-01	Liver
ALCP	ENSG00000188629.11	ZNF177	-0.95	-0.01	3.43E-01	0.01	0.03	2.68E-02	8	19	19	7.44E-01	Liver
ALCP	ENSG00000170085.17	SIMC1	-0.95	-0.03	3.43E-01	0.00	0.03	1.31E-02	8	10	10	7.44E-01	Liver
ALCP	ENSG00000099337.4	KCNK6	-0.95	-0.03	3.43E-01	0.00	0.04	8.16E-03	14	20	20	7.44E-01	Liver
ALCP	ENSG00000120063.9	GNA13	-0.95	-0.04	3.44E-01	0.00	0.02	4.20E-02	18	78	78	7.44E-01	Liver
ALCP	ENSG00000103932.11	RPAP1	0.95	0.02	3.44E-01	0.00	0.09	6.15E-05	47	58	58	7.44E-01	Liver
ALCP	ENSG00000213965.3	NUDT19	-0.95	-0.01	3.44E-01	0.01	0.17	1.15E-08	5	11	11	7.44E-01	Liver
ALCP	ENSG00000174106.2	LEMD3	-0.95	-0.01	3.44E-01	0.00	0.05	2.77E-03	16	38	38	7.44E-01	Liver
ALCP	ENSG00000198185.11	ZNF334	-0.95	-0.01	3.44E-01	0.04	0.34	1.28E-18	36	64	64	7.44E-01	Liver
ALCP	ENSG00000196591.11	HDAC2	-0.94	-0.04	3.45E-01	0.00	0.08	1.17E-04	3	7	7	7.44E-01	Liver
ALCP	ENSG00000267586.6	LINC00907	-0.94	-0.03	3.45E-01	0.00	0.33	2.44E-17	7	28	28	7.44E-01	Liver
ALCP	ENSG00000138316.10	ADAMTS14	0.94	0.01	3.45E-01	0.00	0.07	2.54E-04	10	13	13	7.44E-01	Liver
ALCP	ENSG00000129595.12	EPB41L4A	0.94	0.03	3.46E-01	0.00	0.14	3.53E-07	3	7	7	7.46E-01	Liver
ALCP	ENSG00000103351.12	CLUAP1	-0.94	-0.01	3.46E-01	0.01	0.16	3.61E-08	1	13	13	7.46E-01	Liver
ALCP	ENSG00000214872.8	SMTNL1	-0.94	-0.01	3.47E-01	0.02	0.28	5.96E-14	14	27	27	7.46E-01	Liver
ALCP	ENSG00000130517.13	PGPEP1	0.94	0.03	3.47E-01	0.00	0.03	2.96E-02	2	4	4	7.47E-01	Liver
ALCP	ENSG00000203778.7	FAM229B	0.94	0.01	3.47E-01	0.02	0.18	6.59E-09	48	86	86	7.47E-01	Liver
ALCP	ENSG00000189068.9	VSTM1	0.94	0.02	3.47E-01	0.00	0.10	4.23E-05	7	32	32	7.47E-01	Liver
ALCP	ENSG00000109511.11	ANXA10	0.94	0.03	3.48E-01	0.00	0.23	5.82E-12	16	44	44	7.47E-01	Liver
ALCP	ENSG00000185262.8	UBALD2	-0.94	-0.01	3.48E-01	0.01	0.08	2.25E-04	33	54	54	7.47E-01	Liver
ALCP	ENSG00000185627.17	PSMD13	-0.94	-0.01	3.49E-01	0.00	0.10	2.75E-05	16	20	20	7.48E-01	Liver
ALCP	ENSG00000124440.15	HIF3A	-0.94	-0.02	3.49E-01	0.00	0.05	2.88E-03	2	2	2	7.48E-01	Liver
ALCP	ENSG00000141434.11	MEP1B	-0.94	-0.01	3.49E-01	0.01	0.02	4.00E-02	10	33	33	7.48E-01	Liver
ALCP	ENSG00000089351.14	GRAMD1A	-0.94	-0.03	3.49E-01	0.00	0.06	8.62E-04	12	22	22	7.48E-01	Liver
ALCP	ENSG00000174652.17	ZNF266	0.94	0.02	3.50E-01	0.00	0.63	6.28E-45	24	64	64	7.48E-01	Liver
ALCP	ENSG00000006695.10	COX10	-0.93	-0.01	3.51E-01	0.00	0.07	3.95E-04	6	13	13	7.50E-01	Liver
ALCP	ENSG00000160613.12	PCSK7	-0.93	-0.02	3.51E-01	0.00	0.04	6.25E-03	39	47	47	7.50E-01	Liver
ALCP	ENSG00000142252.10	GEMIN7	-0.93	-0.01	3.51E-01	0.01	0.05	3.42E-03	44	95	95	7.50E-01	Liver
ALCP	ENSG00000122674.11	CCZ1	0.93	0.00	3.51E-01	0.03	0.47	7.35E-29	18	33	33	7.50E-01	Liver
ALCP	ENSG00000267107.6	PCAT19	-0.93	-1.03	3.51E-01	0.00	0.13	8.27E-07	2	15	15	7.50E-01	Liver
ALCP	ENSG00000117115.12	PADI2	0.93	0.01	3.52E-01	0.00	0.21	5.12E-11	19	30	30	7.50E-01	Liver
ALCP	ENSG00000107443.15	CCNJ	0.93	0.06	3.52E-01	0.00	0.03	1.53E-02	2	16	16	7.50E-01	Liver
ALCP	ENSG00000116874.11	WARS2	-0.93	-0.01	3.52E-01	0.01	0.12	5.44E-06	34	52	52	7.50E-01	Liver
ALCP	ENSG00000260423.1	RP13-735L24.1	-0.93	-0.25	3.53E-01	0.00	0.43	1.45E-25	1	31	31	7.51E-01	Liver
ALCP	ENSG00000086506.2	HBQ1	0.93	0.02	3.53E-01	0.00	0.07	7.01E-04	11	16	16	7.51E-01	Liver
ALCP	ENSG00000157259.6	GATAD1	-0.93	-0.03	3.54E-01	0.00	0.11	9.34E-06	13	19	19	7.51E-01	Liver
ALCP	ENSG00000184986.10	TMEM121	-0.93	-0.51	3.54E-01	0.00	0.10	1.93E-05	1	12	12	7.51E-01	Liver
ALCP	ENSG00000219438.8	FAM19A5	-0.93	-0.03	3.54E-01	0.00	0.11	1.17E-05	7	25	25	7.51E-01	Liver
ALCP	ENSG00000204524.6	ZNF805	0.93	0.01	3.54E-01	0.01	0.08	2.42E-04	23	33	33	7.51E-01	Liver
ALCP	ENSG00000196391.10	ZNF774	-0.93	-0.01	3.54E-01	0.02	0.20	3.87E-10	18	20	20	7.51E-01	Liver
ALCP	ENSG00000170502.12	NUDT9	-0.93	-0.10	3.55E-01	0.00	0.03	3.78E-02	3	7	7	7.52E-01	Liver
ALCP	ENSG00000162852.13	CNST	-0.92	-0.01	3.55E-01	0.01	0.05	3.80E-03	16	29	29	7.52E-01	Liver
ALCP	ENSG00000237310.1	GS1-124K5.4	-0.92	-0.01	3.55E-01	0.03	0.16	5.85E-08	30	38	38	7.52E-01	Liver
ALCP	ENSG00000106484.14	MEST	0.92	0.01	3.56E-01	0.01	0.07	6.63E-04	12	27	27	7.52E-01	Liver
ALCP	ENSG00000112697.15	TMEM30A	0.92	0.02	3.56E-01	0.00	0.02	4.43E-02	28	37	37	7.52E-01	Liver
ALCP	ENSG00000149084.12	HSD17B12	0.92	0.01	3.56E-01	0.02	0.22	3.36E-11	37	58	58	7.53E-01	Liver
ALCP	ENSG00000160049.11	DFFA	-0.92	-0.01	3.57E-01	0.01	0.03	2.27E-02	21	51	51	7.53E-01	Liver
ALCP	ENSG00000065320.8	NTN1	0.92	0.00	3.57E-01	0.03	0.24	5.65E-12	18	37	37	7.53E-01	Liver
ALCP	ENSG00000118197.13	DDX59	-0.92	-0.01	3.57E-01	0.02	0.16	2.71E-08	6	19	19	7.53E-01	Liver
ALCP	ENSG00000182446.13	NPLOC4	0.92	0.03	3.57E-01	0.00	0.06	1.77E-03	11	18	18	7.53E-01	Liver
ALCP	ENSG00000187486.5	KCNJ11	0.92	0.08	3.57E-01	0.00	0.09	3.02E-05	1	6	6	7.53E-01	Liver
ALCP	ENSG00000110074.10	FOXRED1	0.92	0.01	3.58E-01	0.02	0.49	2.59E-30	36	75	75	7.53E-01	Liver
ALCP	ENSG00000122729.18	ACO1	-0.92	-0.04	3.58E-01	0.00	0.03	1.29E-02	7	21	21	7.53E-01	Liver
ALCP	ENSG00000196586.13	MYO6	-0.92	-0.01	3.58E-01	0.01	0.04	1.43E-02	38	57	57	7.53E-01	Liver
ALCP	ENSG00000239713.8	APOBEC3G	-0.92	-0.03	3.58E-01	0.00	0.18	1.99E-09	5	10	10	7.53E-01	Liver
ALCP	ENSG00000197272.2	IL27	-0.92	0.00	3.59E-01	0.05	0.46	3.03E-26	19	53	53	7.54E-01	Liver
ALCP	ENSG00000171119.2	NRTN	0.92	0.04	3.60E-01	0.00	0.05	5.28E-03	7	24	24	7.54E-01	Liver
ALCP	ENSG00000188906.14	LRRK2	0.92	0.00	3.60E-01	0.03	0.23	9.86E-12	78	117	117	7.54E-01	Liver
ALCP	ENSG00000134901.12	KDELC1	-0.92	-0.10	3.60E-01	0.00	0.04	9.53E-03	3	17	17	7.54E-01	Liver
ALCP	ENSG00000153132.12	CLGN	-0.92	-0.01	3.60E-01	0.03	0.18	2.75E-09	15	20	20	7.54E-01	Liver
ALCP	ENSG00000146833.15	TRIM4	-0.92	0.00	3.60E-01	0.09	0.33	1.71E-17	30	32	32	7.54E-01	Liver
ALCP	ENSG00000006282.20	SPATA20	0.91	0.01	3.60E-01	0.03	0.37	4.75E-20	23	53	53	7.54E-01	Liver
ALCP	ENSG00000185689.15	C6orf201	0.91	0.03	3.61E-01	0.00	0.07	4.86E-04	13	31	31	7.55E-01	Liver
ALCP	ENSG00000157823.16	AP3S2	-0.91	0.00	3.62E-01	0.03	0.38	1.46E-20	12	23	23	7.57E-01	Liver
ALCP	ENSG00000072756.16	TRNT1	-0.91	-0.03	3.62E-01	0.00	0.08	1.78E-04	3	9	9	7.57E-01	Liver
ALCP	ENSG00000179588.8	ZFPM1	0.91	0.01	3.63E-01	0.00	0.04	8.11E-03	9	45	45	7.57E-01	Liver
ALCP	ENSG00000166928.10	MS4A14	-0.91	0.00	3.63E-01	0.05	0.31	5.51E-16	33	102	102	7.57E-01	Liver
ALCP	ENSG00000248174.5	RP11-148L24.1	-0.91	-0.02	3.63E-01	0.00	0.06	2.08E-03	8	24	24	7.57E-01	Liver
ALCP	ENSG00000129055.12	ANAPC13	0.91	0.00	3.63E-01	0.04	0.48	1.46E-28	22	27	27	7.57E-01	Liver
ALCP	ENSG00000139835.13	GRTP1	0.91	0.01	3.63E-01	0.01	0.22	1.64E-11	14	22	22	7.57E-01	Liver
ALCP	ENSG00000105393.15	BABAM1	0.91	0.01	3.63E-01	0.01	0.09	4.17E-05	7	10	10	7.57E-01	Liver
ALCP	ENSG00000224943.1	RP11-180D21.3	0.91	0.69	3.64E-01	0.00	0.03	2.15E-02	7	12	12	7.57E-01	Liver
ALCP	ENSG00000241106.6	HLA-DOB	0.91	0.00	3.64E-01	0.17	0.44	1.52E-25	55	56	56	7.57E-01	Liver
ALCP	ENSG00000267508.5	ZNF285	0.91	0.01	3.64E-01	0.00	0.03	1.87E-02	15	31	31	7.57E-01	Liver
ALCP	ENSG00000110080.18	ST3GAL4	-0.91	-0.01	3.64E-01	0.02	0.23	1.24E-11	10	12	12	7.57E-01	Liver
ALCP	ENSG00000006007.11	GDE1	-0.91	-0.02	3.65E-01	0.00	0.07	3.77E-04	18	31	31	7.57E-01	Liver
ALCP	ENSG00000166796.11	LDHC	-0.90	0.00	3.66E-01	0.17	0.48	6.84E-28	9	23	23	7.59E-01	Liver
ALCP	ENSG00000167637.16	ZNF283	0.90	0.00	3.66E-01	0.03	0.13	1.43E-06	28	34	34	7.59E-01	Liver
ALCP	ENSG00000001461.16	NIPAL3	0.90	0.02	3.66E-01	0.00	0.06	7.87E-04	7	12	12	7.59E-01	Liver
ALCP	ENSG00000205560.12	CPT1B	0.90	0.04	3.68E-01	0.00	0.33	2.02E-17	2	38	38	7.62E-01	Liver
ALCP	ENSG00000204410.14	MSH5	-0.90	-0.69	3.68E-01	0.00	0.06	9.84E-04	1	2	2	7.62E-01	Liver
ALCP	ENSG00000175265.17	GOLGA8A	-0.90	-0.02	3.68E-01	0.00	0.11	6.54E-06	7	39	39	7.62E-01	Liver
ALCP	ENSG00000125651.13	GTF2F1	0.90	0.32	3.69E-01	0.00	0.16	6.09E-08	3	9	9	7.63E-01	Liver
ALCP	ENSG00000122254.6	HS3ST2	0.90	0.02	3.69E-01	0.00	0.03	2.53E-02	2	2	2	7.63E-01	Liver
ALCP	ENSG00000100263.13	RHBDD3	0.90	0.03	3.69E-01	0.00	0.02	4.55E-02	3	11	11	7.63E-01	Liver
ALCP	ENSG00000241635.7	UGT1A1	0.90	0.01	3.70E-01	0.00	0.07	3.85E-04	6	8	8	7.65E-01	Liver
ALCP	ENSG00000164440.14	TXLNB	0.90	0.01	3.71E-01	0.00	0.07	3.21E-04	10	29	29	7.65E-01	Liver
ALCP	ENSG00000164494.11	PDSS2	-0.89	-0.18	3.71E-01	0.00	0.04	9.16E-03	2	12	12	7.65E-01	Liver
ALCP	ENSG00000145365.10	TIFA	-0.89	-0.02	3.71E-01	0.00	0.06	1.22E-03	4	8	8	7.65E-01	Liver
ALCP	ENSG00000282692.1	CTD-3212A4.2	0.89	0.01	3.72E-01	0.01	0.04	8.56E-03	11	18	18	7.65E-01	Liver
ALCP	ENSG00000216588.8	IGSF23	-0.89	-0.01	3.72E-01	0.01	0.18	5.92E-10	12	26	26	7.65E-01	Liver
ALCP	ENSG00000168903.8	BTNL3	-0.89	0.00	3.72E-01	0.09	0.27	3.87E-14	16	22	22	7.65E-01	Liver
ALCP	ENSG00000182858.13	ALG12	0.89	0.02	3.72E-01	0.00	0.08	2.65E-04	35	54	54	7.65E-01	Liver
ALCP	ENSG00000221571.3	RNU6ATAC35P	-0.89	-0.18	3.72E-01	0.00	0.03	1.88E-02	1	32	32	7.65E-01	Liver
ALCP	ENSG00000237232.7	ZNF295-AS1	-0.89	-0.01	3.73E-01	0.00	0.29	1.03E-14	23	37	37	7.66E-01	Liver
ALCP	ENSG00000148357.16	HMCN2	-0.89	-0.01	3.73E-01	0.00	0.10	2.93E-05	11	31	31	7.66E-01	Liver
ALCP	ENSG00000124743.5	KLHL31	-0.89	-0.01	3.73E-01	0.01	0.04	7.79E-03	9	25	25	7.66E-01	Liver
ALCP	ENSG00000125520.13	SLC2A4RG	-0.89	-0.05	3.74E-01	0.00	0.10	1.41E-05	3	14	14	7.66E-01	Liver
ALCP	ENSG00000144115.16	THNSL2	0.89	0.00	3.74E-01	0.05	0.46	4.46E-27	14	27	27	7.66E-01	Liver
ALCP	ENSG00000125618.16	PAX8	0.89	0.00	3.74E-01	0.11	0.32	7.22E-17	6	8	8	7.66E-01	Liver
ALCP	ENSG00000036448.9	MYOM2	-0.89	-0.07	3.74E-01	0.00	0.16	6.96E-08	1	11	11	7.66E-01	Liver
ALCP	ENSG00000160284.14	SPATC1L	-0.89	-0.33	3.74E-01	0.00	0.37	3.21E-20	5	40	40	7.66E-01	Liver
ALCP	ENSG00000172456.17	FGGY	-0.89	-0.01	3.75E-01	0.01	0.04	9.78E-03	19	70	70	7.66E-01	Liver
ALCP	ENSG00000184983.9	NDUFA6	-0.89	-0.01	3.75E-01	0.02	0.19	1.69E-09	18	38	38	7.66E-01	Liver
ALCP	ENSG00000171992.12	SYNPO	-0.89	-0.01	3.75E-01	0.01	0.03	3.59E-02	25	59	59	7.66E-01	Liver
ALCP	ENSG00000269949.1	RP11-738E22.3	0.89	0.01	3.76E-01	0.02	0.09	4.15E-05	21	60	60	7.66E-01	Liver
ALCP	ENSG00000122515.14	ZMIZ2	-0.89	-0.33	3.76E-01	0.00	0.03	2.96E-02	2	9	9	7.66E-01	Liver
ALCP	ENSG00000183549.10	ACSM5	-0.88	0.00	3.76E-01	0.03	0.17	1.12E-08	39	53	53	7.66E-01	Liver
ALCP	ENSG00000136546.13	SCN7A	0.88	0.03	3.76E-01	0.00	0.04	7.64E-03	8	14	14	7.66E-01	Liver
ALCP	ENSG00000064655.18	EYA2	-0.88	-0.01	3.76E-01	0.03	0.13	6.82E-07	39	75	75	7.66E-01	Liver
ALCP	ENSG00000244067.2	GSTA2	-0.88	-0.01	3.77E-01	0.01	0.25	7.44E-13	23	43	43	7.66E-01	Liver
ALCP	ENSG00000159674.11	SPON2	0.88	0.02	3.77E-01	0.00	0.03	2.55E-02	2	9	9	7.66E-01	Liver
ALCP	ENSG00000250934.1	RP11-71E19.1	-0.88	-0.03	3.77E-01	0.00	0.03	2.25E-02	6	7	7	7.66E-01	Liver
ALCP	ENSG00000142875.19	PRKACB	0.88	0.02	3.77E-01	0.00	0.13	1.87E-06	18	40	40	7.66E-01	Liver
ALCP	ENSG00000119720.17	NRDE2	-0.88	-0.01	3.77E-01	0.00	0.08	1.08E-04	16	32	32	7.66E-01	Liver
ALCP	ENSG00000167216.16	KATNAL2	-0.88	-0.02	3.78E-01	0.00	0.04	1.05E-02	6	8	8	7.66E-01	Liver
ALCP	ENSG00000111834.12	RSPH4A	-0.88	-0.01	3.78E-01	0.01	0.03	2.73E-02	23	46	46	7.66E-01	Liver
ALCP	ENSG00000236384.7	LINC00479	-0.88	0.00	3.78E-01	0.05	0.35	4.12E-18	4	9	9	7.66E-01	Liver
ALCP	ENSG00000170092.14	SPDYE5	0.88	0.09	3.78E-01	0.00	0.05	2.74E-03	3	8	8	7.66E-01	Liver
ALCP	ENSG00000281655.1	RP11-817J15.3	0.88	0.00	3.79E-01	0.03	0.46	1.65E-27	13	29	29	7.67E-01	Liver
ALCP	ENSG00000139921.12	TMX1	-0.88	-0.01	3.79E-01	0.00	0.19	4.92E-10	27	90	90	7.67E-01	Liver
ALCP	ENSG00000155367.15	PPM1J	-0.88	-0.01	3.80E-01	0.01	0.07	7.37E-04	10	14	14	7.67E-01	Liver
ALCP	ENSG00000117640.17	MTFR1L	0.88	0.02	3.80E-01	0.00	0.03	2.13E-02	19	48	48	7.67E-01	Liver
ALCP	ENSG00000165678.20	GHITM	-0.88	-0.03	3.80E-01	0.00	0.16	1.66E-08	19	41	41	7.67E-01	Liver
ALCP	ENSG00000271868.1	RP11-1293J14.1	0.88	0.01	3.80E-01	0.01	0.03	1.93E-02	5	11	11	7.67E-01	Liver
ALCP	ENSG00000203722.7	RAET1G	0.88	0.01	3.80E-01	0.02	0.10	1.62E-05	36	36	36	7.67E-01	Liver
ALCP	ENSG00000119946.10	CNNM1	0.88	0.00	3.81E-01	0.07	0.21	1.73E-10	59	66	66	7.67E-01	Liver
ALCP	ENSG00000198945.7	L3MBTL3	-0.88	0.00	3.81E-01	0.09	0.37	7.18E-20	25	26	26	7.67E-01	Liver
ALCP	ENSG00000170906.15	NDUFA3	-0.88	-0.02	3.81E-01	0.00	0.24	4.07E-12	5	22	22	7.67E-01	Liver
ALCP	ENSG00000226442.2	AC006037.2	0.88	0.00	3.81E-01	0.01	0.11	1.30E-05	48	88	88	7.67E-01	Liver
ALCP	ENSG00000116783.14	TNNI3K	-0.88	-0.01	3.81E-01	0.00	0.05	2.79E-03	12	21	21	7.67E-01	Liver
ALCP	ENSG00000203791.14	METTL10	0.87	0.01	3.82E-01	0.01	0.36	4.22E-19	13	36	36	7.68E-01	Liver
ALCP	ENSG00000160539.4	PLPP7	0.87	0.02	3.82E-01	0.00	0.03	1.60E-02	8	18	18	7.68E-01	Liver
ALCP	ENSG00000241043.1	GVQW1	-0.87	-0.01	3.82E-01	0.02	0.05	3.18E-03	31	44	44	7.68E-01	Liver
ALCP	ENSG00000173559.12	NABP1	0.87	0.02	3.82E-01	0.01	0.06	9.74E-04	3	6	6	7.68E-01	Liver
ALCP	ENSG00000132199.18	ENOSF1	0.87	0.01	3.83E-01	0.01	0.33	4.08E-17	5	12	12	7.69E-01	Liver
ALCP	ENSG00000007129.17	CEACAM21	-0.87	-0.01	3.84E-01	0.01	0.03	1.56E-02	17	51	51	7.69E-01	Liver
ALCP	ENSG00000168291.12	PDHB	-0.87	-0.02	3.84E-01	0.00	0.10	3.45E-05	21	35	35	7.69E-01	Liver
ALCP	ENSG00000142864.14	SERBP1	0.87	0.02	3.84E-01	0.00	0.04	5.76E-03	36	70	70	7.69E-01	Liver
ALCP	ENSG00000108179.13	PPIF	-0.87	-0.01	3.84E-01	0.02	0.27	2.47E-14	5	11	11	7.69E-01	Liver
ALCP	ENSG00000054938.15	CHRDL2	0.87	0.03	3.85E-01	0.00	0.05	1.07E-03	2	3	3	7.70E-01	Liver
ALCP	ENSG00000166130.14	IKBIP	-0.87	-0.01	3.86E-01	0.01	0.28	2.84E-14	8	16	16	7.71E-01	Liver
ALCP	ENSG00000187627.14	RGPD1	0.87	0.03	3.86E-01	0.00	0.29	9.89E-15	5	13	13	7.72E-01	Liver
ALCP	ENSG00000176170.13	SPHK1	0.87	0.01	3.87E-01	0.01	0.03	2.47E-02	14	19	19	7.73E-01	Liver
ALCP	ENSG00000166260.10	COX11	0.86	3.76	3.87E-01	0.00	0.22	1.43E-10	1	41	41	7.73E-01	Liver
ALCP	ENSG00000189308.10	LIN54	0.86	0.02	3.88E-01	0.00	0.07	3.29E-04	8	22	22	7.73E-01	Liver
ALCP	ENSG00000228049.7	POLR2J2	-0.86	-0.01	3.88E-01	0.02	0.16	9.68E-08	26	42	42	7.73E-01	Liver
ALCP	ENSG00000115687.13	PASK	0.86	0.01	3.88E-01	0.00	0.05	4.63E-03	16	26	26	7.73E-01	Liver
ALCP	ENSG00000243955.5	GSTA1	0.86	0.01	3.88E-01	0.01	0.13	1.08E-06	44	99	99	7.73E-01	Liver
ALCP	ENSG00000136783.9	NIPSNAP3A	-0.86	-0.05	3.88E-01	0.00	0.10	2.92E-05	4	14	14	7.73E-01	Liver
ALCP	ENSG00000110218.8	PANX1	0.86	0.02	3.89E-01	0.00	0.06	6.28E-04	14	21	21	7.73E-01	Liver
ALCP	ENSG00000162607.12	USP1	0.86	0.04	3.90E-01	0.00	0.03	2.09E-02	6	21	21	7.75E-01	Liver
ALCP	ENSG00000125629.14	INSIG2	0.86	0.01	3.91E-01	0.01	0.05	4.44E-03	25	39	39	7.76E-01	Liver
ALCP	ENSG00000168275.14	COA6	0.86	0.02	3.91E-01	0.00	0.05	3.07E-03	7	14	14	7.76E-01	Liver
ALCP	ENSG00000196584.2	XRCC2	-0.86	-0.04	3.91E-01	0.00	0.12	3.89E-06	2	10	10	7.76E-01	Liver
ALCP	ENSG00000186792.16	HYAL3	-0.86	-0.01	3.91E-01	0.02	0.21	1.52E-10	8	8	8	7.76E-01	Liver
ALCP	ENSG00000172113.8	NME6	-0.86	0.00	3.91E-01	0.02	0.18	3.54E-09	42	52	52	7.76E-01	Liver
ALCP	ENSG00000134917.9	ADAMTS8	0.86	0.01	3.92E-01	0.01	0.03	3.59E-02	19	39	39	7.77E-01	Liver
ALCP	ENSG00000102854.15	MSLN	0.86	0.01	3.92E-01	0.02	0.12	2.66E-06	8	23	23	7.77E-01	Liver
ALCP	ENSG00000267368.1	UPK3BL	0.85	0.01	3.93E-01	0.02	0.09	2.32E-05	30	68	68	7.77E-01	Liver
ALCP	ENSG00000164818.15	DNAAF5	0.85	0.00	3.93E-01	0.04	0.35	5.58E-18	29	46	46	7.77E-01	Liver
ALCP	ENSG00000134452.19	FBXO18	0.85	0.01	3.93E-01	0.01	0.12	3.12E-06	31	52	52	7.78E-01	Liver
ALCP	ENSG00000105808.17	RASA4	-0.85	-0.46	3.94E-01	0.00	0.07	4.46E-04	1	8	8	7.78E-01	Liver
ALCP	ENSG00000150457.8	LATS2	0.85	0.01	3.94E-01	0.00	0.04	1.12E-02	20	43	43	7.78E-01	Liver
ALCP	ENSG00000130560.8	UBAC1	0.85	0.05	3.94E-01	0.00	0.07	3.62E-04	1	24	24	7.78E-01	Liver
ALCP	ENSG00000078808.16	SDF4	0.85	0.02	3.95E-01	0.00	0.03	2.45E-02	4	28	28	7.78E-01	Liver
ALCP	ENSG00000128536.15	CDHR3	-0.85	-0.01	3.95E-01	0.01	0.17	7.29E-09	5	19	19	7.78E-01	Liver
ALCP	ENSG00000139192.11	TAPBPL	0.85	0.00	3.95E-01	0.05	0.32	3.66E-17	22	26	26	7.78E-01	Liver
ALCP	ENSG00000179256.2	SMCO3	0.85	0.01	3.95E-01	0.00	0.11	2.36E-06	20	48	48	7.79E-01	Liver
ALCP	ENSG00000196456.11	ZNF775	-0.85	-0.01	3.96E-01	0.00	0.07	5.21E-04	1	4	4	7.79E-01	Liver
ALCP	ENSG00000163312.10	HELQ	-0.85	-0.01	3.96E-01	0.01	0.02	4.75E-02	26	45	45	7.79E-01	Liver
ALCP	ENSG00000166261.10	ZNF202	-0.85	-0.04	3.96E-01	0.00	0.06	7.53E-04	12	20	20	7.79E-01	Liver
ALCP	ENSG00000155530.2	LRGUK	0.85	0.02	3.96E-01	0.00	0.15	1.37E-07	1	19	19	7.79E-01	Liver
ALCP	ENSG00000204152.10	TIMM23B	0.85	0.01	3.97E-01	0.01	0.11	1.07E-05	62	119	119	7.79E-01	Liver
ALCP	ENSG00000185480.11	PARPBP	-0.85	-0.28	3.97E-01	0.00	0.07	4.67E-04	1	3	3	7.79E-01	Liver
ALCP	ENSG00000138660.11	AP1AR	0.85	0.03	3.97E-01	0.00	0.03	1.81E-02	24	41	41	7.79E-01	Liver
ALCP	ENSG00000121898.12	CPXM2	0.85	0.01	3.97E-01	0.01	0.29	6.65E-15	19	46	46	7.79E-01	Liver
ALCP	ENSG00000070540.12	WIPI1	0.84	0.03	3.98E-01	0.00	0.05	4.63E-03	7	25	25	7.81E-01	Liver
ALCP	ENSG00000108784.9	NAGLU	0.84	0.02	3.99E-01	0.00	0.16	5.11E-08	10	20	20	7.82E-01	Liver
ALCP	ENSG00000203942.4	C10orf62	-0.84	-0.02	4.00E-01	0.00	0.03	2.39E-02	4	7	7	7.82E-01	Liver
ALCP	ENSG00000226180.3	RP11-278A23.1	0.84	0.01	4.00E-01	0.01	0.03	1.62E-02	9	12	12	7.83E-01	Liver
ALCP	ENSG00000162636.15	FAM102B	0.84	0.02	4.01E-01	0.00	0.06	1.56E-03	4	16	16	7.83E-01	Liver
ALCP	ENSG00000124226.10	RNF114	0.84	0.01	4.01E-01	0.01	0.04	8.32E-03	18	35	35	7.83E-01	Liver
ALCP	ENSG00000160695.14	VPS11	0.84	0.02	4.01E-01	0.00	0.03	1.91E-02	7	25	25	7.83E-01	Liver
ALCP	ENSG00000115718.17	PROC	-0.84	-0.01	4.01E-01	0.00	0.09	4.00E-05	4	6	6	7.83E-01	Liver
ALCP	ENSG00000140386.12	SCAPER	-0.84	0.00	4.01E-01	0.03	0.31	1.33E-15	35	70	70	7.83E-01	Liver
ALCP	ENSG00000188611.14	ASAH2	-0.84	0.00	4.02E-01	0.05	0.29	7.25E-15	28	36	36	7.84E-01	Liver
ALCP	ENSG00000179930.5	ZNF648	0.84	0.01	4.02E-01	0.01	0.03	2.84E-02	35	56	56	7.84E-01	Liver
ALCP	ENSG00000148498.15	PARD3	-0.84	-0.01	4.03E-01	0.00	0.05	3.90E-03	18	39	39	7.85E-01	Liver
ALCP	ENSG00000215251.3	FASTKD5	0.83	0.04	4.04E-01	0.00	0.03	1.49E-02	12	21	21	7.86E-01	Liver
ALCP	ENSG00000183735.9	TBK1	0.83	0.07	4.04E-01	0.00	0.04	1.25E-02	8	14	14	7.86E-01	Liver
ALCP	ENSG00000149418.10	ST14	-0.83	-0.01	4.04E-01	0.01	0.05	2.00E-03	6	9	9	7.86E-01	Liver
ALCP	ENSG00000122085.16	MTERF4	0.83	0.07	4.05E-01	0.00	0.03	2.86E-02	4	5	5	7.86E-01	Liver
ALCP	ENSG00000234444.9	ZNF736	0.83	0.01	4.05E-01	0.00	0.05	4.31E-03	10	20	20	7.86E-01	Liver
ALCP	ENSG00000124613.8	ZNF391	0.83	0.00	4.05E-01	0.03	0.14	2.29E-07	79	81	81	7.86E-01	Liver
ALCP	ENSG00000178297.12	TMPRSS9	-0.83	-0.06	4.06E-01	0.00	0.18	5.93E-09	5	33	33	7.87E-01	Liver
ALCP	ENSG00000183729.3	NPBWR1	0.83	0.02	4.06E-01	0.00	0.33	1.80E-17	17	27	27	7.87E-01	Liver
ALCP	ENSG00000168958.19	MFF	0.83	0.02	4.06E-01	0.00	0.06	9.48E-04	7	8	8	7.87E-01	Liver
ALCP	ENSG00000187994.13	RINL	-0.83	-0.01	4.06E-01	0.01	0.17	1.15E-08	7	12	12	7.87E-01	Liver
ALCP	ENSG00000142856.16	ITGB3BP	-0.83	0.00	4.07E-01	0.02	0.47	2.37E-27	20	46	46	7.87E-01	Liver
ALCP	ENSG00000008838.19	MED24	-0.83	-0.02	4.07E-01	0.00	0.04	1.12E-02	12	21	21	7.87E-01	Liver
ALCP	ENSG00000082701.14	GSK3B	-0.83	-0.01	4.07E-01	0.01	0.05	5.18E-03	28	42	42	7.87E-01	Liver
ALCP	ENSG00000168778.11	TCTN2	-0.83	0.00	4.07E-01	0.04	0.14	1.07E-07	47	75	75	7.88E-01	Liver
ALCP	ENSG00000139354.10	GAS2L3	0.83	0.01	4.08E-01	0.01	0.13	3.01E-07	9	25	25	7.88E-01	Liver
ALCP	ENSG00000104723.20	TUSC3	0.83	0.01	4.09E-01	0.00	0.13	9.95E-07	5	13	13	7.88E-01	Liver
ALCP	ENSG00000116885.18	OSCP1	-0.83	-0.14	4.09E-01	0.00	0.03	2.89E-02	5	12	12	7.88E-01	Liver
ALCP	ENSG00000235109.7	ZSCAN31	0.82	0.01	4.09E-01	0.02	0.03	1.64E-02	12	12	12	7.88E-01	Liver
ALCP	ENSG00000164506.14	STXBP5	-0.82	-0.02	4.09E-01	0.00	0.10	2.66E-05	6	30	30	7.88E-01	Liver
ALCP	ENSG00000166922.8	SCG5	-0.82	-0.10	4.09E-01	0.00	0.17	9.12E-09	5	11	11	7.88E-01	Liver
ALCP	ENSG00000173272.15	MZT2A	0.82	0.00	4.10E-01	0.06	0.38	5.59E-20	25	62	62	7.88E-01	Liver
ALCP	ENSG00000173040.12	EVC2	0.82	0.00	4.10E-01	0.02	0.07	4.69E-04	38	68	68	7.88E-01	Liver
ALCP	ENSG00000100749.7	VRK1	-0.82	-0.01	4.10E-01	0.01	0.06	1.18E-03	5	27	27	7.88E-01	Liver
ALCP	ENSG00000101447.14	FAM83D	0.82	0.00	4.10E-01	0.03	0.17	2.33E-08	49	67	67	7.88E-01	Liver
ALCP	ENSG00000126464.13	PRR12	0.82	0.01	4.10E-01	0.01	0.14	1.85E-07	9	15	15	7.88E-01	Liver
ALCP	ENSG00000150316.11	CWC15	-0.82	-0.02	4.10E-01	0.00	0.17	3.81E-09	5	23	23	7.88E-01	Liver
ALCP	ENSG00000137656.11	BUD13	0.82	0.01	4.10E-01	0.00	0.03	2.69E-02	20	36	36	7.88E-01	Liver
ALCP	ENSG00000180104.15	EXOC3	0.82	0.01	4.11E-01	0.01	0.15	8.56E-08	10	13	13	7.88E-01	Liver
ALCP	ENSG00000157426.13	AASDH	0.82	0.01	4.12E-01	0.00	0.07	4.38E-04	10	15	15	7.90E-01	Liver
ALCP	ENSG00000281005.1	LINC00921	0.82	0.03	4.13E-01	0.00	0.03	2.30E-02	3	19	19	7.91E-01	Liver
ALCP	ENSG00000251396.6	LINC01301	0.82	0.02	4.14E-01	0.00	0.02	4.48E-02	5	11	11	7.92E-01	Liver
ALCP	ENSG00000128815.19	WDFY4	0.82	0.01	4.14E-01	0.01	0.09	5.59E-05	47	54	54	7.92E-01	Liver
ALCP	ENSG00000182903.15	ZNF721	0.82	0.01	4.14E-01	0.02	0.19	3.61E-10	7	8	8	7.92E-01	Liver
ALCP	ENSG00000197362.14	ZNF786	0.82	0.00	4.15E-01	0.08	0.39	1.71E-21	27	41	41	7.92E-01	Liver
ALCP	ENSG00000182670.13	TTC3	-0.82	-0.01	4.15E-01	0.02	0.26	2.76E-13	39	79	79	7.92E-01	Liver
ALCP	ENSG00000104332.11	SFRP1	-0.82	-0.02	4.15E-01	0.00	0.13	1.22E-06	10	33	33	7.92E-01	Liver
ALCP	ENSG00000131845.14	ZNF304	-0.82	-0.03	4.15E-01	0.00	0.19	3.34E-09	3	6	6	7.92E-01	Liver
ALCP	ENSG00000139842.14	CUL4A	0.81	0.07	4.16E-01	0.00	0.05	3.66E-03	14	28	28	7.93E-01	Liver
ALCP	ENSG00000162365.11	CYP4A22	0.81	0.04	4.16E-01	0.00	0.13	1.51E-06	5	11	11	7.93E-01	Liver
ALCP	ENSG00000185104.19	FAF1	0.81	0.01	4.17E-01	0.00	0.03	1.64E-02	21	46	46	7.94E-01	Liver
ALCP	ENSG00000141576.14	RNF157	0.81	0.01	4.17E-01	0.01	0.07	4.32E-04	9	17	17	7.94E-01	Liver
ALCP	ENSG00000124920.13	MYRF	0.81	0.00	4.17E-01	0.20	0.56	1.43E-36	13	23	23	7.94E-01	Liver
ALCP	ENSG00000169087.10	HSPBAP1	0.81	0.01	4.17E-01	0.01	0.07	5.52E-04	18	22	22	7.94E-01	Liver
ALCP	ENSG00000029153.14	ARNTL2	0.81	0.01	4.18E-01	0.00	0.12	5.40E-06	17	20	20	7.94E-01	Liver
ALCP	ENSG00000153066.12	TXNDC11	0.81	0.01	4.18E-01	0.01	0.04	7.84E-03	33	41	41	7.94E-01	Liver
ALCP	ENSG00000132109.9	TRIM21	-0.81	-0.01	4.18E-01	0.00	0.06	1.47E-03	19	26	26	7.95E-01	Liver
ALCP	ENSG00000123415.15	SMUG1	-0.81	-0.01	4.19E-01	0.01	0.18	8.40E-09	2	4	4	7.95E-01	Liver
ALCP	ENSG00000166923.10	GREM1	-0.81	0.00	4.19E-01	0.09	0.29	5.78E-15	8	19	19	7.95E-01	Liver
ALCP	ENSG00000215012.8	C22orf29	-0.81	-0.02	4.19E-01	0.00	0.09	4.39E-05	6	13	13	7.95E-01	Liver
ALCP	ENSG00000272432.1	RP3-465N24.6	0.81	0.04	4.20E-01	0.00	0.06	1.12E-03	1	5	5	7.95E-01	Liver
ALCP	ENSG00000144843.11	ADPRH	0.81	0.01	4.20E-01	0.01	0.07	3.23E-04	41	68	68	7.95E-01	Liver
ALCP	ENSG00000144895.11	EIF2A	0.81	0.03	4.20E-01	0.00	0.05	2.50E-03	11	25	25	7.95E-01	Liver
ALCP	ENSG00000136710.9	CCDC115	-0.81	-0.01	4.20E-01	0.01	0.09	3.66E-05	9	11	11	7.95E-01	Liver
ALCP	ENSG00000253821.1	RP11-246K15.1	-0.81	-0.01	4.20E-01	0.00	0.04	9.86E-03	14	33	33	7.95E-01	Liver
ALCP	ENSG00000133059.16	DSTYK	0.81	0.01	4.21E-01	0.01	0.07	5.69E-04	32	52	52	7.95E-01	Liver
ALCP	ENSG00000259721.1	RP11-758N13.1	-0.81	0.00	4.21E-01	0.11	0.39	3.64E-21	10	23	23	7.95E-01	Liver
ALCP	ENSG00000110455.13	ACCS	0.80	0.01	4.21E-01	0.02	0.35	4.36E-19	7	17	17	7.95E-01	Liver
ALCP	ENSG00000173988.12	LRRC63	-0.80	-0.01	4.22E-01	0.01	0.02	4.24E-02	13	36	36	7.97E-01	Liver
ALCP	ENSG00000086666.18	ZFAND6	0.80	0.35	4.23E-01	0.00	0.02	3.95E-02	1	7	7	7.97E-01	Liver
ALCP	ENSG00000175354.18	PTPN2	0.80	0.01	4.23E-01	0.00	0.02	4.85E-02	39	75	75	7.98E-01	Liver
ALCP	ENSG00000204642.13	HLA-F	0.80	0.00	4.23E-01	0.11	0.36	4.80E-19	65	96	96	7.98E-01	Liver
ALCP	ENSG00000151320.10	AKAP6	0.80	0.01	4.24E-01	0.01	0.12	2.38E-06	8	12	12	7.98E-01	Liver
ALCP	ENSG00000083097.14	DOPEY1	-0.80	0.00	4.25E-01	0.03	0.27	3.37E-14	20	24	24	7.99E-01	Liver
ALCP	ENSG00000273760.1	CH17-360D5.3	0.80	0.01	4.25E-01	0.01	0.10	1.50E-05	1	6	6	7.99E-01	Liver
ALCP	ENSG00000126005.16	MMP24-AS1	-0.80	0.00	4.26E-01	0.03	0.27	2.01E-13	25	41	41	7.99E-01	Liver
ALCP	ENSG00000030110.12	BAK1	0.80	0.03	4.26E-01	0.00	0.40	1.52E-23	6	11	11	7.99E-01	Liver
ALCP	ENSG00000184470.20	TXNRD2	-0.80	-0.01	4.26E-01	0.01	0.22	6.53E-11	18	65	65	7.99E-01	Liver
ALCP	ENSG00000124786.9	SLC35B3	-0.80	-0.02	4.26E-01	0.00	0.06	1.36E-03	4	6	6	7.99E-01	Liver
ALCP	ENSG00000276791.1	CTD-2270P14.5	-0.80	-0.02	4.26E-01	0.00	0.07	3.26E-04	8	34	34	7.99E-01	Liver
ALCP	ENSG00000275152.4	CCL16	0.80	0.01	4.26E-01	0.01	0.13	3.28E-07	6	19	19	7.99E-01	Liver
ALCP	ENSG00000134809.8	TIMM10	-0.79	-0.01	4.27E-01	0.02	0.44	1.20E-25	19	42	42	8.00E-01	Liver
ALCP	ENSG00000111328.6	CDK2AP1	-0.79	-0.02	4.27E-01	0.00	0.14	6.71E-07	4	9	9	8.00E-01	Liver
ALCP	ENSG00000166897.14	ELFN2	-0.79	-0.01	4.27E-01	0.01	0.03	1.79E-02	20	38	38	8.00E-01	Liver
ALCP	ENSG00000178449.8	COX14	-0.79	-0.01	4.28E-01	0.03	0.04	1.39E-02	42	61	61	8.00E-01	Liver
ALCP	ENSG00000143674.10	MAP3K21	0.79	0.01	4.28E-01	0.01	0.03	2.84E-02	16	29	29	8.00E-01	Liver
ALCP	ENSG00000213793.5	ZNF888	-0.79	-0.02	4.28E-01	0.00	0.23	1.80E-11	3	10	10	8.01E-01	Liver
ALCP	ENSG00000253959.1	LINC01863	0.79	0.01	4.29E-01	0.03	0.23	1.00E-11	3	6	6	8.02E-01	Liver
ALCP	ENSG00000253428.1	LINC01942	0.79	0.01	4.29E-01	0.00	0.18	1.17E-08	20	66	66	8.02E-01	Liver
ALCP	ENSG00000050130.17	JKAMP	-0.79	-0.01	4.30E-01	0.00	0.10	3.36E-05	36	49	49	8.03E-01	Liver
ALCP	ENSG00000069431.11	ABCC9	0.79	0.03	4.30E-01	0.00	0.02	4.56E-02	2	2	2	8.03E-01	Liver
ALCP	ENSG00000276121.1	CTD-2008A1.3	0.79	0.01	4.31E-01	0.01	0.05	3.73E-03	3	7	7	8.05E-01	Liver
ALCP	ENSG00000166446.14	CDYL2	0.79	0.02	4.32E-01	0.00	0.03	3.70E-02	5	13	13	8.05E-01	Liver
ALCP	ENSG00000108592.16	FTSJ3	-0.79	-0.04	4.32E-01	0.00	0.28	6.61E-15	22	53	53	8.05E-01	Liver
ALCP	ENSG00000102445.18	RUBCNL	-0.79	-0.02	4.32E-01	0.00	0.02	4.05E-02	7	17	17	8.05E-01	Liver
ALCP	ENSG00000106009.15	BRAT1	0.79	0.02	4.32E-01	0.00	0.03	2.07E-02	11	12	12	8.05E-01	Liver
ALCP	ENSG00000153012.11	LGI2	0.78	0.01	4.34E-01	0.01	0.10	2.58E-05	21	61	61	8.06E-01	Liver
ALCP	ENSG00000155158.20	TTC39B	0.78	0.00	4.34E-01	0.04	0.19	2.98E-09	9	21	21	8.06E-01	Liver
ALCP	ENSG00000205106.4	DKFZp779M0652	0.78	0.01	4.34E-01	0.02	0.28	4.80E-14	6	17	17	8.06E-01	Liver
ALCP	ENSG00000260300.5	RP11-505K9.4	0.78	0.02	4.34E-01	0.00	0.09	6.68E-05	4	12	12	8.07E-01	Liver
ALCP	ENSG00000223784.1	LINP1	0.78	0.01	4.35E-01	0.01	0.07	3.77E-04	22	44	44	8.07E-01	Liver
ALCP	ENSG00000221829.9	FANCG	-0.78	-0.02	4.35E-01	0.00	0.13	1.74E-06	6	23	23	8.07E-01	Liver
ALCP	ENSG00000249746.1	RP11-254I22.3	-0.78	-0.01	4.35E-01	0.01	0.06	8.13E-04	24	34	34	8.07E-01	Liver
ALCP	ENSG00000167766.18	ZNF83	-0.78	-0.01	4.36E-01	0.01	0.22	5.69E-11	9	21	21	8.07E-01	Liver
ALCP	ENSG00000213903.8	LTB4R	0.78	0.03	4.36E-01	0.00	0.20	1.49E-10	3	12	12	8.07E-01	Liver
ALCP	ENSG00000227359.1	AC017074.2	0.78	0.01	4.37E-01	0.00	0.11	1.28E-05	3	5	5	8.07E-01	Liver
ALCP	ENSG00000127324.8	TSPAN8	-0.78	-0.02	4.37E-01	0.00	0.16	4.58E-08	14	32	32	8.07E-01	Liver
ALCP	ENSG00000188897.8	CTD-3088G3.8	-0.78	-0.01	4.38E-01	0.01	0.07	2.92E-04	14	17	17	8.07E-01	Liver
ALCP	ENSG00000166762.16	CATSPER2	-0.78	-0.02	4.38E-01	0.00	0.04	1.11E-02	24	36	36	8.07E-01	Liver
ALCP	ENSG00000129347.19	KRI1	0.78	0.00	4.38E-01	0.04	0.27	9.15E-15	17	23	23	8.07E-01	Liver
ALCP	ENSG00000104388.14	RAB2A	-0.78	0.00	4.38E-01	0.02	0.18	7.06E-09	46	76	76	8.07E-01	Liver
ALCP	ENSG00000120549.17	KIAA1217	0.77	0.01	4.38E-01	0.01	0.04	7.78E-03	20	88	88	8.07E-01	Liver
ALCP	ENSG00000002834.17	LASP1	-0.77	-0.02	4.39E-01	0.00	0.07	6.99E-04	1	5	5	8.07E-01	Liver
ALCP	ENSG00000182993.3	C12orf60	0.77	0.02	4.39E-01	0.00	0.09	6.55E-05	16	37	37	8.07E-01	Liver
ALCP	ENSG00000275491.1	LINC01730	0.77	0.01	4.39E-01	0.00	0.23	1.84E-11	5	9	9	8.07E-01	Liver
ALCP	ENSG00000100883.11	SRP54	0.77	0.02	4.39E-01	0.00	0.05	2.04E-03	50	81	81	8.07E-01	Liver
ALCP	ENSG00000065621.14	GSTO2	0.77	0.01	4.39E-01	0.01	0.13	5.94E-07	13	47	47	8.07E-01	Liver
ALCP	ENSG00000205209.7	SCGB2B2	0.77	0.06	4.39E-01	0.00	0.05	2.61E-03	3	10	10	8.07E-01	Liver
ALCP	ENSG00000011523.13	CEP68	-0.77	-0.01	4.39E-01	0.01	0.08	6.87E-05	14	37	37	8.07E-01	Liver
ALCP	ENSG00000124568.10	SLC17A1	-0.77	0.00	4.39E-01	0.02	0.14	1.77E-07	14	17	17	8.07E-01	Liver
ALCP	ENSG00000117602.11	RCAN3	0.77	0.00	4.40E-01	0.06	0.24	6.13E-13	14	22	22	8.07E-01	Liver
ALCP	ENSG00000198836.8	OPA1	-0.77	-0.02	4.40E-01	0.00	0.10	1.75E-05	10	20	20	8.07E-01	Liver
ALCP	ENSG00000177565.16	TBL1XR1	0.77	0.01	4.40E-01	0.01	0.03	3.14E-02	35	73	73	8.07E-01	Liver
ALCP	ENSG00000175701.10	LINC00116	0.77	0.01	4.41E-01	0.01	0.03	2.56E-02	10	18	18	8.08E-01	Liver
ALCP	ENSG00000162951.10	LRRTM1	0.77	0.10	4.41E-01	0.00	0.03	2.71E-02	7	11	11	8.08E-01	Liver
ALCP	ENSG00000175003.12	SLC22A1	0.77	0.02	4.41E-01	0.00	0.02	3.69E-02	20	37	37	8.08E-01	Liver
ALCP	ENSG00000085063.14	CD59	0.77	0.03	4.42E-01	0.00	0.03	3.30E-02	15	20	20	8.08E-01	Liver
ALCP	ENSG00000271553.1	RP11-274B21.10	-0.77	-0.01	4.42E-01	0.01	0.17	1.20E-08	37	54	54	8.08E-01	Liver
ALCP	ENSG00000188086.13	PRSS45	0.77	0.00	4.42E-01	0.06	0.34	7.97E-19	12	20	20	8.09E-01	Liver
ALCP	ENSG00000155592.15	ZKSCAN2	-0.77	-0.02	4.43E-01	0.00	0.12	1.43E-06	26	36	36	8.09E-01	Liver
ALCP	ENSG00000184451.5	CCR10	-0.77	0.00	4.43E-01	0.04	0.03	2.78E-02	38	75	75	8.09E-01	Liver
ALCP	ENSG00000169967.16	MAP3K2	0.77	0.01	4.43E-01	0.00	0.02	4.78E-02	9	22	22	8.09E-01	Liver
ALCP	ENSG00000181444.12	ZNF467	-0.77	-0.01	4.44E-01	0.01	0.08	2.37E-04	20	50	50	8.09E-01	Liver
ALCP	ENSG00000167965.17	MLST8	-0.77	-0.02	4.44E-01	0.00	0.08	2.40E-04	4	7	7	8.09E-01	Liver
ALCP	ENSG00000151773.12	CCDC122	-0.77	0.00	4.44E-01	0.02	0.18	1.88E-09	22	50	50	8.09E-01	Liver
ALCP	ENSG00000119977.20	TCTN3	-0.77	-0.01	4.44E-01	0.00	0.06	1.15E-03	26	41	41	8.09E-01	Liver
ALCP	ENSG00000079332.14	SAR1A	0.77	0.02	4.44E-01	0.00	0.07	4.47E-04	16	37	37	8.09E-01	Liver
ALCP	ENSG00000013288.8	MAN2B2	0.76	0.01	4.44E-01	0.00	0.21	5.68E-11	25	41	41	8.09E-01	Liver
ALCP	ENSG00000085982.13	USP40	0.76	0.02	4.45E-01	0.00	0.14	4.13E-07	16	26	26	8.09E-01	Liver
ALCP	ENSG00000137364.4	TPMT	-0.76	-0.11	4.45E-01	0.00	0.05	2.22E-03	1	3	3	8.09E-01	Liver
ALCP	ENSG00000112299.7	VNN1	-0.76	-0.03	4.45E-01	0.00	0.14	4.00E-07	2	6	6	8.09E-01	Liver
ALCP	ENSG00000119522.16	DENND1A	0.76	0.01	4.45E-01	0.00	0.07	4.94E-04	22	67	67	8.09E-01	Liver
ALCP	ENSG00000179921.14	GPBAR1	-0.76	-0.01	4.45E-01	0.00	0.03	1.81E-02	7	21	21	8.09E-01	Liver
ALCP	ENSG00000272690.5	LINC02018	0.76	0.01	4.46E-01	0.00	0.04	7.94E-03	4	20	20	8.09E-01	Liver
ALCP	ENSG00000133433.10	GSTT2B	0.76	0.00	4.46E-01	0.02	0.48	5.23E-28	40	92	92	8.09E-01	Liver
ALCP	ENSG00000163902.11	RPN1	0.76	0.10	4.47E-01	0.00	0.05	2.08E-03	1	4	4	8.09E-01	Liver
ALCP	ENSG00000150627.15	WDR17	0.76	0.02	4.47E-01	0.00	0.02	4.09E-02	13	19	19	8.09E-01	Liver
ALCP	ENSG00000143194.12	MAEL	0.76	0.01	4.47E-01	0.00	0.06	7.04E-04	10	19	19	8.09E-01	Liver
ALCP	ENSG00000127720.7	METTL25	0.76	0.07	4.47E-01	0.00	0.05	4.17E-03	8	17	17	8.09E-01	Liver
ALCP	ENSG00000001460.17	STPG1	-0.76	-0.08	4.47E-01	0.00	0.03	3.84E-02	5	15	15	8.09E-01	Liver
ALCP	ENSG00000112304.10	ACOT13	0.76	0.04	4.47E-01	0.00	0.07	4.21E-04	43	58	58	8.09E-01	Liver
ALCP	ENSG00000197568.13	HHLA3	0.76	0.00	4.49E-01	0.02	0.23	9.85E-12	20	47	47	8.11E-01	Liver
ALCP	ENSG00000204954.9	C12orf73	0.76	0.01	4.49E-01	0.00	0.04	7.35E-03	17	25	25	8.11E-01	Liver
ALCP	ENSG00000186479.4	RGS7BP	0.76	0.04	4.49E-01	0.00	0.05	4.07E-03	7	17	17	8.11E-01	Liver
ALCP	ENSG00000112685.13	EXOC2	-0.76	-0.01	4.49E-01	0.00	0.07	3.47E-04	10	23	23	8.11E-01	Liver
ALCP	ENSG00000112874.9	NUDT12	-0.76	-0.03	4.50E-01	0.00	0.14	3.14E-07	16	61	61	8.12E-01	Liver
ALCP	ENSG00000136111.12	TBC1D4	0.76	0.01	4.50E-01	0.01	0.05	2.37E-03	23	49	49	8.12E-01	Liver
ALCP	ENSG00000144395.17	CCDC150	0.75	0.02	4.50E-01	0.00	0.06	1.16E-03	45	57	57	8.12E-01	Liver
ALCP	ENSG00000261889.1	RP11-473M20.16	-0.75	-0.01	4.51E-01	0.01	0.06	1.09E-03	9	23	23	8.12E-01	Liver
ALCP	ENSG00000140265.12	ZSCAN29	0.75	0.00	4.51E-01	0.02	0.12	2.59E-06	32	58	58	8.12E-01	Liver
ALCP	ENSG00000113742.12	CPEB4	0.75	0.01	4.51E-01	0.02	0.03	3.12E-02	29	96	96	8.12E-01	Liver
ALCP	ENSG00000151474.21	FRMD4A	-0.75	-0.02	4.52E-01	0.00	0.03	2.05E-02	2	2	2	8.12E-01	Liver
ALCP	ENSG00000011376.9	LARS2	0.75	0.01	4.52E-01	0.01	0.12	2.45E-06	28	63	63	8.13E-01	Liver
ALCP	ENSG00000099875.14	MKNK2	0.75	0.03	4.53E-01	0.00	0.03	1.72E-02	3	5	5	8.14E-01	Liver
ALCP	ENSG00000186567.12	CEACAM19	-0.75	-0.01	4.54E-01	0.00	0.06	1.53E-03	20	33	33	8.15E-01	Liver
ALCP	ENSG00000182179.12	UBA7	0.75	0.01	4.54E-01	0.00	0.09	6.09E-05	39	44	44	8.16E-01	Liver
ALCP	ENSG00000151893.14	CACUL1	-0.75	-0.03	4.55E-01	0.00	0.04	7.79E-03	2	23	23	8.16E-01	Liver
ALCP	ENSG00000274922.1	RP11-88E10.5	-0.75	-0.01	4.55E-01	0.01	0.28	2.37E-14	1	3	3	8.16E-01	Liver
ALCP	ENSG00000229859.9	PGA3	-0.75	-0.01	4.56E-01	0.02	0.02	4.78E-02	8	26	26	8.17E-01	Liver
ALCP	ENSG00000268707.1	RP11-247A12.7	0.74	0.02	4.56E-01	0.00	0.22	1.47E-11	8	17	17	8.17E-01	Liver
ALCP	ENSG00000180398.11	MCFD2	-0.74	-0.02	4.57E-01	0.00	0.13	9.31E-07	11	26	26	8.17E-01	Liver
ALCP	ENSG00000119943.12	PYROXD2	0.74	0.00	4.57E-01	0.08	0.37	6.20E-20	14	16	16	8.17E-01	Liver
ALCP	ENSG00000124459.11	ZNF45	-0.74	-0.01	4.57E-01	0.00	0.04	1.35E-02	5	15	15	8.17E-01	Liver
ALCP	ENSG00000179104.8	TMTC2	0.74	0.00	4.57E-01	0.02	0.09	5.61E-05	30	58	58	8.18E-01	Liver
ALCP	ENSG00000170298.15	LGALS9B	-0.74	-0.01	4.58E-01	0.00	0.03	2.04E-02	1	6	6	8.19E-01	Liver
ALCP	ENSG00000167103.11	PIP5KL1	-0.74	-0.01	4.59E-01	0.01	0.12	5.03E-06	19	35	35	8.19E-01	Liver
ALCP	ENSG00000146830.9	GIGYF1	0.74	0.01	4.59E-01	0.01	0.06	1.81E-03	43	74	74	8.19E-01	Liver
ALCP	ENSG00000275223.1	RP1-63M2.7	0.74	0.01	4.59E-01	0.01	0.03	3.64E-02	8	16	16	8.19E-01	Liver
ALCP	ENSG00000136824.18	SMC2	-0.74	-0.01	4.59E-01	0.01	0.15	1.02E-07	37	48	48	8.19E-01	Liver
ALCP	ENSG00000167461.11	RAB8A	-0.74	-0.02	4.59E-01	0.00	0.03	1.56E-02	22	32	32	8.19E-01	Liver
ALCP	ENSG00000128218.7	VPREB3	0.74	0.01	4.60E-01	0.01	0.08	1.57E-04	21	42	42	8.19E-01	Liver
ALCP	ENSG00000188677.14	PARVB	-0.74	0.00	4.60E-01	0.12	0.51	7.87E-32	17	25	25	8.19E-01	Liver
ALCP	ENSG00000174007.7	CEP19	-0.74	0.00	4.61E-01	0.02	0.14	4.98E-07	35	63	63	8.19E-01	Liver
ALCP	ENSG00000044090.8	CUL7	-0.74	0.00	4.61E-01	0.02	0.02	4.11E-02	30	61	61	8.19E-01	Liver
ALCP	ENSG00000124469.11	CEACAM8	0.74	0.01	4.61E-01	0.00	0.04	1.10E-02	7	13	13	8.19E-01	Liver
ALCP	ENSG00000177076.5	ACER2	-0.74	-0.06	4.61E-01	0.00	0.03	2.76E-02	1	4	4	8.19E-01	Liver
ALCP	ENSG00000173406.15	DAB1	0.74	0.04	4.61E-01	0.00	0.03	1.79E-02	5	7	7	8.19E-01	Liver
ALCP	ENSG00000272369.1	RP11-446N19.1	0.74	0.01	4.62E-01	0.01	0.06	9.02E-04	5	24	24	8.19E-01	Liver
ALCP	ENSG00000166402.8	TUB	0.74	0.02	4.62E-01	0.00	0.07	6.36E-04	6	14	14	8.19E-01	Liver
ALCP	ENSG00000178772.6	CPN2	0.73	0.01	4.62E-01	0.00	0.05	5.39E-03	19	46	46	8.19E-01	Liver
ALCP	ENSG00000170486.10	KRT72	0.73	0.01	4.63E-01	0.01	0.10	2.64E-05	18	22	22	8.19E-01	Liver
ALCP	ENSG00000153936.16	HS2ST1	0.73	0.02	4.63E-01	0.00	0.03	1.62E-02	34	45	45	8.19E-01	Liver
ALCP	ENSG00000004534.14	RBM6	0.73	0.00	4.63E-01	0.03	0.21	4.57E-11	45	47	47	8.19E-01	Liver
ALCP	ENSG00000189007.15	ADAT2	0.73	0.00	4.64E-01	0.02	0.09	2.64E-05	46	69	69	8.19E-01	Liver
ALCP	ENSG00000164307.12	ERAP1	0.73	0.00	4.64E-01	0.04	0.34	4.64E-18	24	27	27	8.19E-01	Liver
ALCP	ENSG00000125124.11	BBS2	0.73	0.00	4.64E-01	0.04	0.36	1.75E-19	17	25	25	8.19E-01	Liver
ALCP	ENSG00000234719.8	NPIPB2	-0.73	-0.07	4.64E-01	0.00	0.30	5.78E-16	3	12	12	8.19E-01	Liver
ALCP	ENSG00000214087.8	ARL16	0.73	0.00	4.64E-01	0.09	0.54	6.40E-35	20	36	36	8.19E-01	Liver
ALCP	ENSG00000038532.14	CLEC16A	0.73	0.02	4.65E-01	0.00	0.09	1.06E-04	4	6	6	8.19E-01	Liver
ALCP	ENSG00000171916.16	LGALS9C	-0.73	-0.05	4.65E-01	0.00	0.19	3.91E-10	1	7	7	8.19E-01	Liver
ALCP	ENSG00000101224.17	CDC25B	-0.73	-0.02	4.65E-01	0.00	0.08	2.37E-04	7	17	17	8.19E-01	Liver
ALCP	ENSG00000158022.6	TRIM63	0.73	0.03	4.65E-01	0.00	0.03	1.49E-02	5	20	20	8.19E-01	Liver
ALCP	ENSG00000239839.6	DEFA3	0.73	0.01	4.65E-01	0.01	0.09	8.50E-05	19	49	49	8.19E-01	Liver
ALCP	ENSG00000173226.16	IQCB1	0.73	0.00	4.65E-01	0.04	0.20	3.10E-10	51	67	67	8.19E-01	Liver
ALCP	ENSG00000185608.8	MRPL40	0.73	0.01	4.65E-01	0.00	0.10	3.33E-05	6	32	32	8.19E-01	Liver
ALCP	ENSG00000129925.10	TMEM8A	-0.73	-0.13	4.66E-01	0.00	0.14	4.65E-07	4	15	15	8.20E-01	Liver
ALCP	ENSG00000142655.12	PEX14	0.73	0.01	4.66E-01	0.00	0.23	3.19E-11	8	18	18	8.20E-01	Liver
ALCP	ENSG00000162639.15	HENMT1	-0.73	-0.01	4.68E-01	0.00	0.03	2.39E-02	2	6	6	8.23E-01	Liver
ALCP	ENSG00000088881.20	EBF4	0.72	0.01	4.69E-01	0.01	0.12	2.24E-06	6	7	7	8.23E-01	Liver
ALCP	ENSG00000100987.14	VSX1	-0.72	-0.02	4.69E-01	0.00	0.03	2.82E-02	2	12	12	8.23E-01	Liver
ALCP	ENSG00000214026.10	MRPL23	-0.72	0.00	4.69E-01	0.16	0.25	2.69E-12	24	53	53	8.23E-01	Liver
ALCP	ENSG00000148483.8	TMEM236	-0.72	-0.02	4.69E-01	0.00	0.10	2.11E-05	7	20	20	8.23E-01	Liver
ALCP	ENSG00000141560.14	FN3KRP	-0.72	-0.01	4.70E-01	0.01	0.40	1.37E-21	19	28	28	8.24E-01	Liver
ALCP	ENSG00000170075.8	GPR37L1	-0.72	-0.02	4.70E-01	0.00	0.13	4.45E-07	5	23	23	8.24E-01	Liver
ALCP	ENSG00000146842.16	TMEM209	-0.72	-0.01	4.70E-01	0.00	0.06	1.73E-03	15	39	39	8.24E-01	Liver
ALCP	ENSG00000103852.12	TTC23	-0.72	-0.07	4.70E-01	0.00	0.05	2.25E-03	2	7	7	8.24E-01	Liver
ALCP	ENSG00000197020.10	ZNF100	-0.72	-0.01	4.71E-01	0.01	0.39	1.94E-21	23	41	41	8.24E-01	Liver
ALCP	ENSG00000160339.15	FCN2	-0.72	-0.01	4.72E-01	0.00	0.06	1.14E-03	23	39	39	8.25E-01	Liver
ALCP	ENSG00000142082.14	SIRT3	0.72	0.03	4.72E-01	0.00	0.04	7.32E-03	6	21	21	8.25E-01	Liver
ALCP	ENSG00000144021.2	CIAO1	0.72	0.01	4.72E-01	0.01	0.14	2.35E-07	8	9	9	8.25E-01	Liver
ALCP	ENSG00000166847.9	DCTN5	0.72	0.00	4.73E-01	0.03	0.25	2.23E-12	39	59	59	8.25E-01	Liver
ALCP	ENSG00000137675.4	MMP27	0.72	0.01	4.73E-01	0.02	0.43	1.66E-24	33	51	51	8.25E-01	Liver
ALCP	ENSG00000136147.17	PHF11	-0.72	-0.01	4.73E-01	0.02	0.17	2.10E-08	29	37	37	8.25E-01	Liver
ALCP	ENSG00000119782.13	FKBP1B	0.72	0.01	4.73E-01	0.01	0.06	7.02E-04	28	37	37	8.25E-01	Liver
ALCP	ENSG00000153201.15	RANBP2	0.72	0.03	4.73E-01	0.00	0.04	1.09E-02	25	39	39	8.25E-01	Liver
ALCP	ENSG00000234906.9	APOC2	-0.72	-0.02	4.74E-01	0.00	0.17	2.58E-08	6	15	15	8.25E-01	Liver
ALCP	ENSG00000108479.11	GALK1	0.72	0.00	4.74E-01	0.06	0.33	1.70E-17	7	11	11	8.25E-01	Liver
ALCP	ENSG00000151632.17	AKR1C2	-0.72	-0.01	4.74E-01	0.01	0.03	1.93E-02	16	25	25	8.25E-01	Liver
ALCP	ENSG00000244414.6	CFHR1	0.72	0.02	4.74E-01	0.00	0.48	2.06E-29	6	28	28	8.25E-01	Liver
ALCP	ENSG00000160185.14	UBASH3A	-0.72	-0.01	4.75E-01	0.00	0.08	1.28E-04	15	26	26	8.25E-01	Liver
ALCP	ENSG00000106605.10	BLVRA	-0.71	-0.03	4.75E-01	0.00	0.04	9.55E-03	7	9	9	8.25E-01	Liver
ALCP	ENSG00000101442.9	ACTR5	0.71	0.00	4.76E-01	0.03	0.10	2.16E-05	39	42	42	8.27E-01	Liver
ALCP	ENSG00000260804.3	LINC01963	0.71	0.01	4.77E-01	0.02	0.20	2.10E-10	3	12	12	8.28E-01	Liver
ALCP	ENSG00000253433.1	NCRNA00250	-0.71	-0.03	4.78E-01	0.00	0.13	4.90E-07	51	100	100	8.28E-01	Liver
ALCP	ENSG00000165868.13	HSPA12A	0.71	0.03	4.78E-01	0.00	0.03	2.56E-02	11	29	29	8.28E-01	Liver
ALCP	ENSG00000175175.5	PPM1E	0.71	0.03	4.78E-01	0.00	0.06	1.28E-03	1	8	8	8.28E-01	Liver
ALCP	ENSG00000069696.6	DRD4	-0.71	-0.01	4.78E-01	0.00	0.05	3.35E-03	7	12	12	8.28E-01	Liver
ALCP	ENSG00000143771.11	CNIH4	0.71	0.04	4.78E-01	0.00	0.34	1.04E-17	4	79	79	8.28E-01	Liver
ALCP	ENSG00000197429.10	IPP	-0.71	-0.01	4.78E-01	0.01	0.11	7.33E-06	13	17	17	8.28E-01	Liver
ALCP	ENSG00000134531.9	EMP1	-0.71	-0.01	4.79E-01	0.00	0.10	3.07E-05	9	17	17	8.28E-01	Liver
ALCP	ENSG00000117748.9	RPA2	0.71	0.03	4.79E-01	0.00	0.45	3.65E-25	4	10	10	8.28E-01	Liver
ALCP	ENSG00000125746.16	EML2	-0.71	-0.03	4.79E-01	0.00	0.05	5.14E-03	17	18	18	8.28E-01	Liver
ALCP	ENSG00000116791.13	CRYZ	0.71	0.00	4.80E-01	0.05	0.31	1.41E-16	48	69	69	8.29E-01	Liver
ALCP	ENSG00000175581.13	MRPL48	-0.71	-0.01	4.80E-01	0.01	0.09	2.64E-05	20	31	31	8.29E-01	Liver
ALCP	ENSG00000117226.11	GBP3	0.70	0.00	4.81E-01	0.10	0.48	2.80E-28	20	22	22	8.30E-01	Liver
ALCP	ENSG00000168234.12	TTC39C	0.70	0.02	4.81E-01	0.00	0.03	2.92E-02	3	17	17	8.30E-01	Liver
ALCP	ENSG00000272129.1	RP11-250B2.6	0.70	0.01	4.82E-01	0.01	0.11	1.11E-05	28	31	31	8.30E-01	Liver
ALCP	ENSG00000099338.22	CATSPERG	0.70	0.06	4.82E-01	0.00	0.03	3.21E-02	1	3	3	8.30E-01	Liver
ALCP	ENSG00000112357.12	PEX7	0.70	0.01	4.82E-01	0.01	0.17	3.27E-09	12	27	27	8.30E-01	Liver
ALCP	ENSG00000169016.16	E2F6	0.70	0.02	4.82E-01	0.00	0.06	1.50E-03	9	18	18	8.30E-01	Liver
ALCP	ENSG00000248098.11	BCKDHA	0.70	0.09	4.82E-01	0.00	0.04	7.03E-03	1	3	3	8.31E-01	Liver
ALCP	ENSG00000165138.17	ANKS6	-0.70	-0.01	4.83E-01	0.01	0.09	6.14E-05	23	41	41	8.32E-01	Liver
ALCP	ENSG00000005206.16	SPPL2B	-0.70	-0.01	4.84E-01	0.01	0.07	5.87E-04	22	56	56	8.32E-01	Liver
ALCP	ENSG00000057704.12	TMCC3	0.70	0.01	4.85E-01	0.00	0.14	1.06E-07	2	8	8	8.33E-01	Liver
ALCP	ENSG00000188234.13	AGAP4	0.70	0.03	4.85E-01	0.00	0.34	1.14E-17	2	12	12	8.33E-01	Liver
ALCP	ENSG00000166788.9	SAAL1	0.70	0.04	4.86E-01	0.00	0.04	8.93E-03	3	17	17	8.33E-01	Liver
ALCP	ENSG00000158865.12	SLC5A11	-0.70	-0.01	4.86E-01	0.00	0.14	4.59E-07	15	20	20	8.33E-01	Liver
ALCP	ENSG00000144559.10	TAMM41	0.70	0.01	4.86E-01	0.01	0.40	6.57E-22	9	21	21	8.33E-01	Liver
ALCP	ENSG00000241973.10	PI4KA	0.70	0.01	4.86E-01	0.00	0.06	1.72E-03	12	45	45	8.33E-01	Liver
ALCP	ENSG00000122477.12	LRRC39	0.70	0.00	4.86E-01	0.03	0.19	6.95E-10	30	39	39	8.33E-01	Liver
ALCP	ENSG00000162104.9	ADCY9	-0.70	-0.03	4.86E-01	0.00	0.04	7.16E-03	3	10	10	8.33E-01	Liver
ALCP	ENSG00000164266.10	SPINK1	0.70	0.01	4.87E-01	0.01	0.02	4.73E-02	24	43	43	8.33E-01	Liver
ALCP	ENSG00000274529.5	SEBOX	-0.69	-0.01	4.88E-01	0.02	0.10	1.59E-05	22	24	24	8.34E-01	Liver
ALCP	ENSG00000104497.13	SNX16	0.69	0.01	4.88E-01	0.01	0.27	1.36E-13	25	68	68	8.34E-01	Liver
ALCP	ENSG00000250673.2	RP11-6L6.2	-0.69	-0.01	4.88E-01	0.01	0.25	2.21E-12	11	22	22	8.34E-01	Liver
ALCP	ENSG00000162482.4	AKR7A3	0.69	0.01	4.88E-01	0.00	0.16	2.14E-08	12	22	22	8.34E-01	Liver
ALCP	ENSG00000005436.13	GCFC2	-0.69	-0.02	4.89E-01	0.00	0.04	8.04E-03	1	2	2	8.35E-01	Liver
ALCP	ENSG00000197782.14	ZNF780A	-0.69	0.00	4.89E-01	0.04	0.34	1.44E-17	39	43	43	8.35E-01	Liver
ALCP	ENSG00000169247.11	SH3TC2	0.69	0.03	4.89E-01	0.00	0.09	9.15E-05	15	29	29	8.35E-01	Liver
ALCP	ENSG00000152527.13	PLEKHH2	0.69	0.01	4.90E-01	0.00	0.08	1.38E-04	3	9	9	8.35E-01	Liver
ALCP	ENSG00000176532.3	PRR15	0.69	0.00	4.90E-01	0.05	0.16	4.80E-08	39	81	81	8.35E-01	Liver
ALCP	ENSG00000256124.5	LINC01152	-0.69	-0.01	4.90E-01	0.01	0.06	7.37E-04	12	24	24	8.35E-01	Liver
ALCP	ENSG00000167136.6	ENDOG	0.69	0.01	4.90E-01	0.01	0.21	8.84E-11	5	9	9	8.35E-01	Liver
ALCP	ENSG00000135916.15	ITM2C	0.69	0.02	4.91E-01	0.00	0.11	9.61E-06	2	9	9	8.36E-01	Liver
ALCP	ENSG00000110675.12	ELMOD1	0.69	0.00	4.91E-01	0.06	0.21	1.88E-10	18	38	38	8.36E-01	Liver
ALCP	ENSG00000106560.10	GIMAP2	-0.69	0.00	4.92E-01	0.04	0.24	9.16E-13	31	56	56	8.36E-01	Liver
ALCP	ENSG00000174886.12	NDUFA11	0.69	0.03	4.92E-01	0.00	0.02	4.84E-02	1	5	5	8.37E-01	Liver
ALCP	ENSG00000267467.3	APOC4	0.69	0.01	4.92E-01	0.01	0.25	1.18E-12	14	34	34	8.37E-01	Liver
ALCP	ENSG00000172728.15	FUT10	0.69	0.00	4.93E-01	0.02	0.20	1.89E-10	31	47	47	8.37E-01	Liver
ALCP	ENSG00000112769.18	LAMA4	0.69	0.01	4.93E-01	0.00	0.07	2.91E-04	12	32	32	8.37E-01	Liver
ALCP	ENSG00000144161.12	ZC3H8	0.68	0.02	4.94E-01	0.00	0.04	9.68E-03	6	16	16	8.38E-01	Liver
ALCP	ENSG00000168952.15	STXBP6	-0.68	-0.01	4.95E-01	0.02	0.03	3.46E-02	27	60	60	8.39E-01	Liver
ALCP	ENSG00000186910.3	SERPINA11	0.68	0.01	4.95E-01	0.01	0.10	2.73E-05	22	31	31	8.39E-01	Liver
ALCP	ENSG00000158863.21	FAM160B2	-0.68	-0.01	4.95E-01	0.00	0.20	5.13E-10	24	52	52	8.39E-01	Liver
ALCP	ENSG00000130475.14	FCHO1	0.68	0.01	4.96E-01	0.00	0.03	3.36E-02	12	21	21	8.39E-01	Liver
ALCP	ENSG00000243414.5	TICAM2	-0.68	-0.01	4.97E-01	0.00	0.08	2.93E-04	45	72	72	8.39E-01	Liver
ALCP	ENSG00000075131.9	TIPIN	0.68	0.01	4.97E-01	0.00	0.03	1.53E-02	17	32	32	8.39E-01	Liver
ALCP	ENSG00000140092.14	FBLN5	0.68	0.04	4.97E-01	0.00	0.04	8.42E-03	9	28	28	8.39E-01	Liver
ALCP	ENSG00000132703.3	APCS	-0.68	-0.01	4.97E-01	0.00	0.05	3.23E-03	5	12	12	8.39E-01	Liver
ALCP	ENSG00000007341.18	ST7L	-0.68	0.00	4.98E-01	0.05	0.19	3.19E-09	8	20	20	8.39E-01	Liver
ALCP	ENSG00000152240.12	HAUS1	0.68	0.01	4.98E-01	0.01	0.07	2.79E-04	6	8	8	8.39E-01	Liver
ALCP	ENSG00000056558.10	TRAF1	-0.68	-0.01	4.98E-01	0.00	0.06	1.52E-03	23	23	23	8.39E-01	Liver
ALCP	ENSG00000066185.12	ZMYND12	0.68	0.01	4.99E-01	0.00	0.06	1.13E-03	42	45	45	8.39E-01	Liver
ALCP	ENSG00000144908.13	ALDH1L1	0.68	0.18	4.99E-01	0.00	0.13	1.98E-06	1	6	6	8.39E-01	Liver
ALCP	ENSG00000115750.16	TAF1B	-0.68	-0.01	4.99E-01	0.00	0.18	8.19E-09	36	48	48	8.39E-01	Liver
ALCP	ENSG00000273972.1	CTD-2306A12.1	-0.68	-0.01	5.00E-01	0.00	0.15	9.77E-08	13	36	36	8.39E-01	Liver
ALCP	ENSG00000102699.5	PARP4	-0.67	-0.02	5.00E-01	0.00	0.05	2.07E-03	2	8	8	8.39E-01	Liver
ALCP	ENSG00000110274.15	CEP164	0.67	0.03	5.00E-01	0.00	0.21	3.07E-10	3	11	11	8.39E-01	Liver
ALCP	ENSG00000135968.20	GCC2	-0.67	-0.01	5.00E-01	0.01	0.26	2.92E-13	18	43	43	8.39E-01	Liver
ALCP	ENSG00000135913.10	USP37	0.67	0.01	5.00E-01	0.01	0.09	3.65E-05	38	42	42	8.39E-01	Liver
ALCP	ENSG00000114248.9	LRRC31	0.67	0.00	5.01E-01	0.01	0.07	3.99E-04	38	57	57	8.39E-01	Liver
ALCP	ENSG00000197747.8	S100A10	0.67	0.00	5.01E-01	0.03	0.18	3.63E-09	26	40	40	8.39E-01	Liver
ALCP	ENSG00000117245.12	KIF17	-0.67	-0.01	5.01E-01	0.01	0.06	1.50E-03	13	23	23	8.39E-01	Liver
ALCP	ENSG00000263753.6	LINC00667	0.67	0.00	5.01E-01	0.02	0.34	2.59E-19	10	19	19	8.39E-01	Liver
ALCP	ENSG00000153714.5	LURAP1L	0.67	0.01	5.01E-01	0.00	0.02	3.54E-02	4	6	6	8.39E-01	Liver
ALCP	ENSG00000164715.5	LMTK2	0.67	0.00	5.02E-01	0.02	0.04	1.18E-02	105	174	174	8.39E-01	Liver
ALCP	ENSG00000103269.13	RHBDL1	0.67	0.02	5.02E-01	0.00	0.08	1.37E-04	6	9	9	8.39E-01	Liver
ALCP	ENSG00000105479.15	CCDC114	-0.67	-0.01	5.02E-01	0.00	0.05	3.08E-03	13	23	23	8.39E-01	Liver
ALCP	ENSG00000048544.5	MRPS10	-0.67	0.00	5.02E-01	0.01	0.33	4.36E-17	25	31	31	8.39E-01	Liver
ALCP	ENSG00000196159.11	FAT4	0.67	0.01	5.02E-01	0.00	0.08	1.11E-04	17	34	34	8.39E-01	Liver
ALCP	ENSG00000186501.14	TMEM222	0.67	0.02	5.02E-01	0.00	0.03	2.97E-02	24	31	31	8.39E-01	Liver
ALCP	ENSG00000156885.5	COX6A2	0.67	0.00	5.02E-01	0.03	0.04	1.06E-02	15	30	30	8.39E-01	Liver
ALCP	ENSG00000111726.12	CMAS	-0.67	-0.01	5.02E-01	0.00	0.02	4.58E-02	15	31	31	8.39E-01	Liver
ALCP	ENSG00000155275.18	TRMT44	-0.67	-0.01	5.03E-01	0.00	0.08	1.27E-04	5	19	19	8.39E-01	Liver
ALCP	ENSG00000123643.12	SLC36A1	-0.67	-0.04	5.03E-01	0.00	0.23	1.06E-11	23	33	33	8.39E-01	Liver
ALCP	ENSG00000042088.13	TDP1	0.67	0.01	5.03E-01	0.01	0.07	4.65E-04	6	15	15	8.39E-01	Liver
ALCP	ENSG00000171444.17	MCC	-0.67	-0.02	5.03E-01	0.00	0.10	1.65E-05	6	16	16	8.39E-01	Liver
ALCP	ENSG00000198420.9	TCAF1	0.67	0.01	5.03E-01	0.01	0.05	4.21E-03	59	85	85	8.39E-01	Liver
ALCP	ENSG00000197380.10	DACT3	0.67	0.01	5.04E-01	0.00	0.02	4.77E-02	4	5	5	8.39E-01	Liver
ALCP	ENSG00000178773.14	CPNE7	0.67	0.00	5.04E-01	0.02	0.08	1.27E-04	16	24	24	8.39E-01	Liver
ALCP	ENSG00000064419.13	TNPO3	-0.67	-0.01	5.04E-01	0.00	0.03	3.89E-02	15	21	21	8.39E-01	Liver
ALCP	ENSG00000094963.13	FMO2	-0.67	0.00	5.04E-01	0.01	0.18	9.70E-09	26	45	45	8.39E-01	Liver
ALCP	ENSG00000166206.14	GABRB3	-0.67	-0.02	5.05E-01	0.00	0.02	3.52E-02	15	31	31	8.40E-01	Liver
ALCP	ENSG00000150867.13	PIP4K2A	0.67	0.01	5.05E-01	0.00	0.07	4.20E-04	24	45	45	8.40E-01	Liver
ALCP	ENSG00000213471.9	TTLL13P	0.67	0.02	5.06E-01	0.00	0.09	7.55E-05	15	29	29	8.41E-01	Liver
ALCP	ENSG00000272398.5	CD24	-0.66	-0.01	5.06E-01	0.01	0.06	1.78E-03	12	20	20	8.41E-01	Liver
ALCP	ENSG00000159173.18	TNNI1	0.66	0.00	5.06E-01	0.07	0.38	5.48E-21	12	33	33	8.41E-01	Liver
ALCP	ENSG00000236173.1	RP1-182D15.2	-0.66	-0.01	5.07E-01	0.01	0.20	3.64E-10	21	46	46	8.42E-01	Liver
ALCP	ENSG00000164379.6	FOXQ1	0.66	0.01	5.08E-01	0.01	0.04	1.20E-02	17	51	51	8.42E-01	Liver
ALCP	ENSG00000145545.11	SRD5A1	-0.66	-0.01	5.08E-01	0.01	0.12	2.28E-06	19	33	33	8.42E-01	Liver
ALCP	ENSG00000263874.2	LINC00672	-0.66	-0.01	5.08E-01	0.01	0.17	6.98E-09	36	51	51	8.42E-01	Liver
ALCP	ENSG00000106327.12	TFR2	-0.66	-0.01	5.09E-01	0.00	0.08	1.09E-04	12	13	13	8.42E-01	Liver
ALCP	ENSG00000138600.9	SPPL2A	0.66	0.11	5.09E-01	0.00	0.25	2.44E-13	2	25	25	8.42E-01	Liver
ALCP	ENSG00000100744.14	GSKIP	0.66	0.01	5.09E-01	0.01	0.14	4.28E-07	19	61	61	8.42E-01	Liver
ALCP	ENSG00000133985.2	TTC9	-0.66	-0.01	5.09E-01	0.00	0.21	3.27E-10	10	22	22	8.42E-01	Liver
ALCP	ENSG00000213214.4	ARHGEF35	0.66	0.02	5.10E-01	0.00	0.45	3.00E-25	16	47	47	8.42E-01	Liver
ALCP	ENSG00000198826.10	ARHGAP11A	0.66	0.01	5.10E-01	0.00	0.06	1.49E-03	12	25	25	8.42E-01	Liver
ALCP	ENSG00000198160.14	MIER1	0.66	0.03	5.10E-01	0.00	0.03	3.42E-02	1	5	5	8.43E-01	Liver
ALCP	ENSG00000185252.18	ZNF74	0.66	0.05	5.11E-01	0.00	0.12	2.04E-06	2	14	14	8.43E-01	Liver
ALCP	ENSG00000167646.13	DNAAF3	-0.66	0.00	5.12E-01	0.01	0.23	1.55E-11	17	42	42	8.44E-01	Liver
ALCP	ENSG00000163684.11	RPP14	0.66	0.01	5.12E-01	0.01	0.20	5.46E-10	15	24	24	8.44E-01	Liver
ALCP	ENSG00000238198.1	RP11-31F15.2	-0.66	-0.03	5.12E-01	0.00	0.09	5.69E-05	5	23	23	8.44E-01	Liver
ALCP	ENSG00000269190.5	FBXO17	-0.66	-0.01	5.12E-01	0.00	0.09	5.03E-05	16	25	25	8.44E-01	Liver
ALCP	ENSG00000173653.7	RCE1	-0.66	-0.03	5.12E-01	0.00	0.04	1.21E-02	2	10	10	8.44E-01	Liver
ALCP	ENSG00000151353.14	TMEM18	0.66	0.00	5.12E-01	0.02	0.15	1.16E-07	11	34	34	8.44E-01	Liver
ALCP	ENSG00000176715.15	ACSF3	0.65	0.00	5.13E-01	0.04	0.30	1.44E-15	19	33	33	8.44E-01	Liver
ALCP	ENSG00000198917.12	SPOUT1	0.65	0.01	5.13E-01	0.00	0.05	2.62E-03	4	10	10	8.44E-01	Liver
ALCP	ENSG00000167914.11	GSDMA	-0.65	-0.01	5.14E-01	0.01	0.09	5.79E-05	1	8	8	8.44E-01	Liver
ALCP	ENSG00000117305.14	HMGCL	0.65	0.03	5.14E-01	0.00	0.04	1.21E-02	6	13	13	8.44E-01	Liver
ALCP	ENSG00000117984.13	CTSD	0.65	0.01	5.15E-01	0.00	0.22	4.32E-11	23	52	52	8.45E-01	Liver
ALCP	ENSG00000086619.13	ERO1B	0.65	0.00	5.15E-01	0.02	0.19	7.25E-10	27	41	41	8.45E-01	Liver
ALCP	ENSG00000163131.10	CTSS	-0.65	0.00	5.15E-01	0.02	0.26	1.05E-13	21	26	26	8.45E-01	Liver
ALCP	ENSG00000108561.8	C1QBP	-0.65	-0.02	5.15E-01	0.00	0.10	2.44E-05	4	4	4	8.45E-01	Liver
ALCP	ENSG00000093000.18	NUP50	0.65	0.02	5.16E-01	0.00	0.02	4.45E-02	10	14	14	8.45E-01	Liver
ALCP	ENSG00000169230.9	PRELID1	-0.65	-0.01	5.16E-01	0.01	0.26	3.47E-13	2	6	6	8.45E-01	Liver
ALCP	ENSG00000183208.12	GDPGP1	-0.65	-0.01	5.16E-01	0.01	0.03	1.57E-02	32	73	73	8.45E-01	Liver
ALCP	ENSG00000122550.17	KLHL7	-0.65	-0.01	5.17E-01	0.01	0.06	7.62E-04	24	42	42	8.46E-01	Liver
ALCP	ENSG00000267452.1	LINC02073	0.65	0.01	5.17E-01	0.01	0.25	5.94E-13	34	68	68	8.46E-01	Liver
ALCP	ENSG00000113758.13	DBN1	0.65	0.10	5.17E-01	0.00	0.06	1.04E-03	1	9	9	8.46E-01	Liver
ALCP	ENSG00000070269.13	TMEM260	0.65	0.01	5.17E-01	0.00	0.04	9.91E-03	4	11	11	8.46E-01	Liver
ALCP	ENSG00000203880.11	PCMTD2	-0.65	-0.09	5.18E-01	0.00	0.19	2.79E-09	5	20	20	8.46E-01	Liver
ALCP	ENSG00000164086.9	DUSP7	0.65	0.01	5.19E-01	0.01	0.05	4.23E-03	14	26	26	8.47E-01	Liver
ALCP	ENSG00000262877.4	RP11-1055B8.4	0.64	0.01	5.20E-01	0.01	0.18	2.79E-09	7	28	28	8.49E-01	Liver
ALCP	ENSG00000146409.10	SLC18B1	0.64	0.01	5.21E-01	0.01	0.04	5.34E-03	17	20	20	8.51E-01	Liver
ALCP	ENSG00000132740.8	IGHMBP2	-0.64	0.00	5.22E-01	0.23	0.59	9.56E-39	50	97	97	8.51E-01	Liver
ALCP	ENSG00000143185.3	XCL2	-0.64	-0.01	5.23E-01	0.00	0.06	1.91E-03	7	10	10	8.53E-01	Liver
ALCP	ENSG00000172995.16	ARPP21	0.64	0.00	5.23E-01	0.02	0.14	3.36E-07	24	45	45	8.53E-01	Liver
ALCP	ENSG00000099995.18	SF3A1	0.64	0.02	5.24E-01	0.00	0.14	4.58E-07	6	24	24	8.53E-01	Liver
ALCP	ENSG00000104219.12	ZDHHC2	-0.64	0.00	5.24E-01	0.02	0.14	4.31E-07	12	26	26	8.53E-01	Liver
ALCP	ENSG00000250056.5	LINC01018	-0.64	-0.01	5.24E-01	0.00	0.11	1.50E-05	10	24	24	8.53E-01	Liver
ALCP	ENSG00000263961.6	C1orf186	0.64	0.04	5.25E-01	0.00	0.11	4.19E-06	8	16	16	8.54E-01	Liver
ALCP	ENSG00000264364.2	DYNLL2	0.64	0.01	5.25E-01	0.00	0.04	1.00E-02	7	17	17	8.54E-01	Liver
ALCP	ENSG00000282849.1	RP11-121P12.1	-0.63	-0.04	5.26E-01	0.00	0.07	6.31E-04	5	13	13	8.54E-01	Liver
ALCP	ENSG00000198203.9	SULT1C2	0.63	0.08	5.26E-01	0.00	0.09	4.84E-05	5	8	8	8.54E-01	Liver
ALCP	ENSG00000187474.4	FPR3	-0.63	-0.04	5.26E-01	0.00	0.03	2.46E-02	1	4	4	8.55E-01	Liver
ALCP	ENSG00000069275.12	NUCKS1	0.63	0.02	5.27E-01	0.00	0.04	7.65E-03	3	6	6	8.55E-01	Liver
ALCP	ENSG00000189180.15	ZNF33A	0.63	0.32	5.27E-01	0.00	0.09	3.61E-05	3	28	28	8.55E-01	Liver
ALCP	ENSG00000153208.16	MERTK	0.63	0.00	5.27E-01	0.03	0.11	9.23E-07	6	11	11	8.55E-01	Liver
ALCP	ENSG00000005801.16	ZNF195	0.63	0.32	5.27E-01	0.00	0.21	2.99E-11	5	18	18	8.55E-01	Liver
ALCP	ENSG00000129187.14	DCTD	-0.63	0.00	5.28E-01	0.03	0.16	6.68E-08	31	54	54	8.55E-01	Liver
ALCP	ENSG00000130270.16	ATP8B3	-0.63	-0.04	5.28E-01	0.00	0.04	1.42E-02	4	10	10	8.55E-01	Liver
ALCP	ENSG00000163161.12	ERCC3	-0.63	-0.02	5.29E-01	0.00	0.09	5.21E-05	10	30	30	8.55E-01	Liver
ALCP	ENSG00000111321.10	LTBR	-0.63	-0.01	5.29E-01	0.01	0.16	3.01E-08	5	12	12	8.55E-01	Liver
ALCP	ENSG00000136732.14	GYPC	0.63	0.01	5.29E-01	0.01	0.04	1.25E-02	45	81	81	8.55E-01	Liver
ALCP	ENSG00000148841.15	ITPRIP	-0.63	-0.02	5.29E-01	0.00	0.05	2.33E-03	17	52	52	8.55E-01	Liver
ALCP	ENSG00000171574.17	ZNF584	-0.63	-0.01	5.30E-01	0.00	0.32	1.07E-17	12	48	48	8.56E-01	Liver
ALCP	ENSG00000139651.10	ZNF740	-0.63	-0.01	5.30E-01	0.01	0.09	7.79E-05	11	17	17	8.57E-01	Liver
ALCP	ENSG00000002933.7	TMEM176A	0.63	0.01	5.31E-01	0.00	0.31	1.91E-16	13	31	31	8.57E-01	Liver
ALCP	ENSG00000155957.17	TMBIM4	0.63	0.00	5.31E-01	0.07	0.42	8.61E-23	27	40	40	8.57E-01	Liver
ALCP	ENSG00000079337.15	RAPGEF3	-0.63	-0.01	5.31E-01	0.00	0.04	4.55E-03	14	29	29	8.57E-01	Liver
ALCP	ENSG00000099899.14	TRMT2A	-0.63	-0.01	5.32E-01	0.00	0.03	2.99E-02	25	42	42	8.57E-01	Liver
ALCP	ENSG00000136895.18	GARNL3	-0.62	-0.01	5.32E-01	0.01	0.08	1.63E-04	16	27	27	8.58E-01	Liver
ALCP	ENSG00000067606.16	PRKCZ	0.62	0.01	5.33E-01	0.01	0.05	3.82E-03	3	7	7	8.58E-01	Liver
ALCP	ENSG00000011132.11	APBA3	0.62	0.00	5.33E-01	0.01	0.13	1.18E-06	15	43	43	8.59E-01	Liver
ALCP	ENSG00000089123.15	TASP1	-0.62	-0.07	5.34E-01	0.00	0.09	3.90E-05	8	14	14	8.60E-01	Liver
ALCP	ENSG00000147852.15	VLDLR	-0.62	-0.01	5.35E-01	0.01	0.07	6.39E-04	18	38	38	8.60E-01	Liver
ALCP	ENSG00000159261.10	CLDN14	0.62	0.00	5.35E-01	0.02	0.13	1.06E-06	35	51	51	8.60E-01	Liver
ALCP	ENSG00000122678.16	POLM	0.62	0.01	5.35E-01	0.01	0.28	2.38E-15	14	27	27	8.60E-01	Liver
ALCP	ENSG00000140995.16	DEF8	-0.62	-0.01	5.35E-01	0.02	0.15	1.37E-07	14	32	32	8.60E-01	Liver
ALCP	ENSG00000127329.15	PTPRB	0.62	0.01	5.36E-01	0.00	0.03	3.90E-02	16	34	34	8.60E-01	Liver
ALCP	ENSG00000078814.15	MYH7B	-0.62	-0.01	5.37E-01	0.00	0.04	9.59E-03	32	46	46	8.61E-01	Liver
ALCP	ENSG00000176623.11	RMDN1	0.62	0.01	5.37E-01	0.00	0.22	3.87E-11	9	17	17	8.61E-01	Liver
ALCP	ENSG00000113231.13	PDE8B	0.62	0.00	5.37E-01	0.04	0.17	1.01E-08	43	109	109	8.61E-01	Liver
ALCP	ENSG00000073169.13	SELENOO	-0.62	-0.02	5.37E-01	0.00	0.26	6.86E-13	27	48	48	8.61E-01	Liver
ALCP	ENSG00000144134.18	RABL2A	-0.62	-0.01	5.38E-01	0.01	0.12	2.03E-06	55	76	76	8.62E-01	Liver
ALCP	ENSG00000133706.17	LARS	0.62	0.00	5.39E-01	0.05	0.31	2.01E-15	75	104	104	8.62E-01	Liver
ALCP	ENSG00000227107.1	AC096574.5	-0.61	-0.05	5.39E-01	0.00	0.05	2.29E-03	2	7	7	8.62E-01	Liver
ALCP	ENSG00000183891.5	TTC32	-0.61	-0.01	5.39E-01	0.00	0.23	8.90E-12	10	18	18	8.62E-01	Liver
ALCP	ENSG00000109193.10	SULT1E1	-0.61	-0.01	5.39E-01	0.00	0.08	1.16E-04	14	31	31	8.62E-01	Liver
ALCP	ENSG00000140043.11	PTGR2	-0.61	-0.01	5.40E-01	0.01	0.34	7.85E-18	29	54	54	8.62E-01	Liver
ALCP	ENSG00000188997.7	KCTD21	0.61	0.01	5.40E-01	0.01	0.08	1.64E-04	26	43	43	8.62E-01	Liver
ALCP	ENSG00000021488.12	SLC7A9	0.61	0.01	5.41E-01	0.01	0.05	2.11E-03	20	27	27	8.62E-01	Liver
ALCP	ENSG00000272338.2	RP11-722E23.2	0.61	0.01	5.41E-01	0.00	0.05	4.51E-03	12	24	24	8.62E-01	Liver
ALCP	ENSG00000138670.17	RASGEF1B	-0.61	-0.03	5.41E-01	0.00	0.03	3.38E-02	11	29	29	8.62E-01	Liver
ALCP	ENSG00000257906.1	LINC02156	0.61	0.01	5.41E-01	0.01	0.20	5.98E-10	28	59	59	8.62E-01	Liver
ALCP	ENSG00000159228.12	CBR1	0.61	0.01	5.41E-01	0.00	0.22	3.00E-11	18	70	70	8.62E-01	Liver
ALCP	ENSG00000175920.16	DOK7	-0.61	-0.01	5.41E-01	0.00	0.09	9.76E-05	2	5	5	8.62E-01	Liver
ALCP	ENSG00000253309.6	SERPINE3	-0.61	-0.01	5.41E-01	0.00	0.03	1.89E-02	4	21	21	8.62E-01	Liver
ALCP	ENSG00000094975.13	SUCO	-0.61	0.00	5.42E-01	0.01	0.11	1.32E-05	45	60	60	8.62E-01	Liver
ALCP	ENSG00000216937.13	CCDC7	0.61	0.08	5.42E-01	0.00	0.14	4.94E-07	17	68	68	8.62E-01	Liver
ALCP	ENSG00000152217.16	SETBP1	-0.61	-0.01	5.42E-01	0.01	0.06	8.68E-04	31	95	95	8.63E-01	Liver
ALCP	ENSG00000204792.2	LINC01291	0.61	0.00	5.43E-01	0.02	0.52	7.83E-32	15	40	40	8.63E-01	Liver
ALCP	ENSG00000204310.12	AGPAT1	-0.61	0.00	5.44E-01	0.05	0.32	5.31E-17	19	30	30	8.64E-01	Liver
ALCP	ENSG00000104432.13	IL7	0.61	0.01	5.44E-01	0.01	0.04	8.39E-03	55	78	78	8.64E-01	Liver
ALCP	ENSG00000185115.5	NSMCE3	-0.61	0.00	5.45E-01	0.01	0.03	1.73E-02	10	38	38	8.65E-01	Liver
ALCP	ENSG00000140575.12	IQGAP1	-0.61	0.00	5.45E-01	0.01	0.26	4.70E-13	22	23	23	8.65E-01	Liver
ALCP	ENSG00000139644.12	TMBIM6	-0.60	-0.01	5.45E-01	0.01	0.17	6.49E-09	39	63	63	8.65E-01	Liver
ALCP	ENSG00000223823.1	LINC01342	-0.60	-0.04	5.46E-01	0.00	0.06	1.95E-03	2	8	8	8.65E-01	Liver
ALCP	ENSG00000111652.9	COPS7A	-0.60	-0.02	5.47E-01	0.00	0.08	1.13E-04	4	8	8	8.66E-01	Liver
ALCP	ENSG00000204947.8	ZNF425	0.60	0.01	5.47E-01	0.01	0.07	2.26E-04	8	10	10	8.66E-01	Liver
ALCP	ENSG00000204172.12	AGAP9	-0.60	-0.02	5.47E-01	0.00	0.35	4.08E-19	2	48	48	8.66E-01	Liver
ALCP	ENSG00000160051.11	IQCC	-0.60	-0.01	5.48E-01	0.01	0.07	7.27E-04	16	35	35	8.66E-01	Liver
ALCP	ENSG00000142606.15	MMEL1	0.60	0.00	5.48E-01	0.06	0.24	5.21E-12	14	21	21	8.66E-01	Liver
ALCP	ENSG00000197054.11	ZNF763	0.60	0.00	5.48E-01	0.01	0.07	4.64E-04	33	67	67	8.66E-01	Liver
ALCP	ENSG00000120327.6	PCDHB14	0.60	0.05	5.49E-01	0.00	0.03	2.61E-02	3	7	7	8.66E-01	Liver
ALCP	ENSG00000132406.11	TMEM128	0.60	0.01	5.49E-01	0.00	0.04	1.05E-02	6	18	18	8.66E-01	Liver
ALCP	ENSG00000159363.17	ATP13A2	-0.60	-0.01	5.49E-01	0.01	0.15	8.92E-08	3	4	4	8.66E-01	Liver
ALCP	ENSG00000130695.14	CEP85	-0.60	-0.02	5.49E-01	0.00	0.03	3.81E-02	10	19	19	8.66E-01	Liver
ALCP	ENSG00000181381.13	DDX60L	-0.60	-0.01	5.49E-01	0.00	0.19	9.44E-10	14	38	38	8.66E-01	Liver
ALCP	ENSG00000163093.11	BBS5	0.60	0.01	5.50E-01	0.00	0.06	9.38E-04	5	6	6	8.66E-01	Liver
ALCP	ENSG00000068903.19	SIRT2	0.60	0.02	5.50E-01	0.00	0.15	1.15E-07	7	15	15	8.66E-01	Liver
ALCP	ENSG00000143198.12	MGST3	-0.60	-0.01	5.50E-01	0.00	0.05	3.79E-03	6	16	16	8.66E-01	Liver
ALCP	ENSG00000249915.7	PDCD6	-0.60	-0.01	5.50E-01	0.00	0.02	3.91E-02	14	17	17	8.66E-01	Liver
ALCP	ENSG00000119414.11	PPP6C	-0.60	-0.03	5.50E-01	0.00	0.05	5.26E-03	7	36	36	8.66E-01	Liver
ALCP	ENSG00000272047.1	GTF2H5	-0.60	-0.01	5.50E-01	0.01	0.08	2.38E-04	50	77	77	8.66E-01	Liver
ALCP	ENSG00000166268.10	MYRFL	-0.60	0.00	5.51E-01	0.04	0.14	5.21E-07	23	26	26	8.66E-01	Liver
ALCP	ENSG00000176401.5	EID2B	0.60	0.01	5.51E-01	0.01	0.03	3.17E-02	35	60	60	8.66E-01	Liver
ALCP	ENSG00000124749.16	COL21A1	-0.60	-0.01	5.51E-01	0.00	0.08	1.22E-04	14	39	39	8.66E-01	Liver
ALCP	ENSG00000260710.1	RP11-616M22.7	-0.60	-0.03	5.51E-01	0.00	0.15	9.82E-08	3	8	8	8.66E-01	Liver
ALCP	ENSG00000196843.15	ARID5A	0.60	0.04	5.51E-01	0.00	0.03	3.32E-02	5	8	8	8.66E-01	Liver
ALCP	ENSG00000133687.15	TMTC1	-0.60	-0.01	5.52E-01	0.01	0.20	1.25E-10	14	47	47	8.66E-01	Liver
ALCP	ENSG00000247596.8	TWF2	-0.59	-0.04	5.53E-01	0.00	0.03	1.79E-02	2	8	8	8.68E-01	Liver
ALCP	ENSG00000163818.16	LZTFL1	0.59	0.01	5.54E-01	0.00	0.03	2.54E-02	19	37	37	8.68E-01	Liver
ALCP	ENSG00000204613.10	TRIM10	-0.59	-0.01	5.54E-01	0.00	0.03	1.92E-02	17	20	20	8.68E-01	Liver
ALCP	ENSG00000215114.8	UBXN2B	0.59	0.01	5.54E-01	0.01	0.20	3.98E-10	84	109	109	8.68E-01	Liver
ALCP	ENSG00000183111.11	ARHGEF37	0.59	0.00	5.54E-01	0.03	0.13	5.15E-07	33	46	46	8.68E-01	Liver
ALCP	ENSG00000156171.14	DRAM2	-0.59	0.00	5.55E-01	0.02	0.38	3.95E-21	56	96	96	8.68E-01	Liver
ALCP	ENSG00000172071.11	EIF2AK3	-0.59	-0.03	5.55E-01	0.00	0.04	5.86E-03	30	43	43	8.68E-01	Liver
ALCP	ENSG00000106399.11	RPA3	-0.59	-0.01	5.55E-01	0.00	0.06	1.51E-03	4	22	22	8.68E-01	Liver
ALCP	ENSG00000150753.11	CCT5	0.59	0.07	5.55E-01	0.00	0.06	1.57E-03	29	39	39	8.68E-01	Liver
ALCP	ENSG00000254343.2	RP11-760H22.2	0.59	0.01	5.56E-01	0.00	0.06	1.23E-03	32	54	54	8.69E-01	Liver
ALCP	ENSG00000167757.13	KLK11	-0.59	-0.01	5.56E-01	0.01	0.06	1.05E-03	7	11	11	8.69E-01	Liver
ALCP	ENSG00000112977.15	DAP	-0.59	-0.04	5.56E-01	0.00	0.07	2.69E-04	1	8	8	8.69E-01	Liver
ALCP	ENSG00000163864.15	NMNAT3	0.59	0.00	5.57E-01	0.03	0.17	1.62E-08	30	43	43	8.69E-01	Liver
ALCP	ENSG00000144214.9	LYG1	-0.59	0.00	5.57E-01	0.01	0.20	6.98E-10	52	58	58	8.69E-01	Liver
ALCP	ENSG00000100053.9	CRYBB3	-0.59	-0.01	5.57E-01	0.00	0.11	6.58E-06	4	14	14	8.69E-01	Liver
ALCP	ENSG00000023902.13	PLEKHO1	0.59	0.01	5.58E-01	0.00	0.02	4.66E-02	7	13	13	8.69E-01	Liver
ALCP	ENSG00000171953.15	ATPAF2	0.59	0.00	5.58E-01	0.01	0.09	3.43E-05	8	12	12	8.69E-01	Liver
ALCP	ENSG00000073150.13	PANX2	0.59	0.00	5.58E-01	0.02	0.03	2.80E-02	25	49	49	8.69E-01	Liver
ALCP	ENSG00000004777.18	ARHGAP33	-0.59	-0.01	5.58E-01	0.01	0.07	3.45E-04	12	13	13	8.69E-01	Liver
ALCP	ENSG00000178209.14	PLEC	0.58	0.01	5.59E-01	0.00	0.06	1.15E-03	14	37	37	8.70E-01	Liver
ALCP	ENSG00000171714.10	ANO5	-0.58	-0.01	5.59E-01	0.01	0.27	6.65E-14	27	57	57	8.70E-01	Liver
ALCP	ENSG00000014914.20	MTMR11	0.58	0.00	5.60E-01	0.01	0.11	5.18E-06	3	7	7	8.70E-01	Liver
ALCP	ENSG00000130522.5	JUND	-0.58	-0.01	5.60E-01	0.00	0.09	5.36E-05	11	30	30	8.70E-01	Liver
ALCP	ENSG00000257261.5	RP11-96H19.1	0.58	0.01	5.61E-01	0.01	0.08	1.21E-04	1	1	1	8.71E-01	Liver
ALCP	ENSG00000243709.1	LEFTY1	0.58	0.00	5.61E-01	0.02	0.09	5.91E-05	14	31	31	8.71E-01	Liver
ALCP	ENSG00000150672.16	DLG2	0.58	0.01	5.62E-01	0.00	0.05	4.30E-03	13	20	20	8.71E-01	Liver
ALCP	ENSG00000090487.10	SPG21	0.58	0.01	5.62E-01	0.01	0.20	2.58E-10	6	12	12	8.71E-01	Liver
ALCP	ENSG00000198270.12	TMEM116	0.58	0.00	5.62E-01	0.04	0.28	8.78E-14	64	68	68	8.71E-01	Liver
ALCP	ENSG00000124733.3	MEA1	0.58	0.02	5.62E-01	0.00	0.03	1.68E-02	12	14	14	8.71E-01	Liver
ALCP	ENSG00000130309.10	COLGALT1	0.58	0.01	5.62E-01	0.00	0.15	1.16E-07	10	23	23	8.71E-01	Liver
ALCP	ENSG00000160190.13	SLC37A1	0.58	0.00	5.62E-01	0.02	0.17	8.65E-09	13	26	26	8.71E-01	Liver
ALCP	ENSG00000124422.11	USP22	-0.58	-0.03	5.63E-01	0.00	0.07	6.18E-04	3	16	16	8.71E-01	Liver
ALCP	ENSG00000066230.10	SLC9A3	-0.58	-0.01	5.64E-01	0.01	0.30	2.92E-15	13	42	42	8.72E-01	Liver
ALCP	ENSG00000255455.2	RP11-890B15.3	-0.58	-0.01	5.64E-01	0.01	0.17	1.69E-08	11	13	13	8.72E-01	Liver
ALCP	ENSG00000162714.12	ZNF496	-0.58	-0.01	5.64E-01	0.00	0.05	1.71E-03	8	26	26	8.73E-01	Liver
ALCP	ENSG00000107736.19	CDH23	-0.58	-0.01	5.65E-01	0.01	0.12	3.99E-06	8	21	21	8.73E-01	Liver
ALCP	ENSG00000136270.13	TBRG4	-0.57	-0.01	5.66E-01	0.00	0.12	3.44E-06	20	32	32	8.73E-01	Liver
ALCP	ENSG00000140968.10	IRF8	-0.57	0.00	5.66E-01	0.02	0.10	3.45E-05	22	53	53	8.73E-01	Liver
ALCP	ENSG00000165948.10	IFI27L1	-0.57	-0.02	5.67E-01	0.00	0.14	5.45E-07	5	22	22	8.73E-01	Liver
ALCP	ENSG00000164330.16	EBF1	-0.57	-0.01	5.67E-01	0.00	0.03	2.14E-02	6	21	21	8.73E-01	Liver
ALCP	ENSG00000251637.6	RP11-119D9.1	-0.57	-0.01	5.68E-01	0.00	0.09	9.06E-05	7	11	11	8.73E-01	Liver
ALCP	ENSG00000149289.10	ZC3H12C	-0.57	-0.01	5.68E-01	0.00	0.03	2.11E-02	33	39	39	8.73E-01	Liver
ALCP	ENSG00000112031.15	MTRF1L	0.57	0.08	5.68E-01	0.00	0.40	1.08E-22	1	8	8	8.73E-01	Liver
ALCP	ENSG00000150403.17	TMCO3	-0.57	-0.42	5.68E-01	0.00	0.07	6.39E-04	1	13	13	8.73E-01	Liver
ALCP	ENSG00000132613.14	MTSS1L	0.57	0.02	5.68E-01	0.00	0.06	8.79E-04	4	9	9	8.73E-01	Liver
ALCP	ENSG00000187815.9	ZFP69	-0.57	-0.01	5.68E-01	0.01	0.06	1.01E-03	32	52	52	8.73E-01	Liver
ALCP	ENSG00000167699.13	GLOD4	-0.57	0.00	5.68E-01	0.01	0.07	3.73E-04	19	58	58	8.73E-01	Liver
ALCP	ENSG00000250305.8	KIAA1456	-0.57	0.00	5.69E-01	0.02	0.18	5.60E-09	22	34	34	8.73E-01	Liver
ALCP	ENSG00000165929.12	TC2N	0.57	0.00	5.69E-01	0.03	0.17	4.38E-09	9	14	14	8.73E-01	Liver
ALCP	ENSG00000013583.8	HEBP1	-0.57	-0.01	5.69E-01	0.00	0.12	4.92E-06	7	9	9	8.73E-01	Liver
ALCP	ENSG00000131386.17	GALNT15	-0.57	0.00	5.69E-01	0.02	0.11	1.42E-05	21	43	43	8.73E-01	Liver
ALCP	ENSG00000090661.11	CERS4	-0.57	-0.01	5.69E-01	0.00	0.04	1.29E-02	10	19	19	8.73E-01	Liver
ALCP	ENSG00000236078.1	LINC01447	0.57	0.01	5.69E-01	0.01	0.24	2.27E-13	10	16	16	8.73E-01	Liver
ALCP	ENSG00000180257.13	ZNF816	-0.57	0.00	5.70E-01	0.03	0.13	7.31E-07	21	50	50	8.73E-01	Liver
ALCP	ENSG00000141433.12	ADCYAP1	-0.57	-0.01	5.70E-01	0.00	0.09	1.14E-04	32	62	62	8.74E-01	Liver
ALCP	ENSG00000120451.10	SNX19	-0.57	0.00	5.71E-01	0.09	0.51	1.95E-30	14	16	16	8.74E-01	Liver
ALCP	ENSG00000187037.8	GPR141	0.57	0.02	5.71E-01	0.00	0.07	4.53E-04	13	38	38	8.74E-01	Liver
ALCP	ENSG00000272156.1	RP11-477N3.1	0.57	0.01	5.71E-01	0.01	0.13	9.59E-07	16	49	49	8.74E-01	Liver
ALCP	ENSG00000164010.13	ERMAP	-0.57	-0.01	5.71E-01	0.01	0.13	1.00E-06	21	29	29	8.74E-01	Liver
ALCP	ENSG00000175785.12	PRIMA1	0.57	0.02	5.72E-01	0.00	0.04	9.17E-03	2	15	15	8.74E-01	Liver
ALCP	ENSG00000180758.11	GPR157	-0.56	-0.01	5.72E-01	0.00	0.05	2.89E-03	7	8	8	8.75E-01	Liver
ALCP	ENSG00000186529.15	CYP4F3	0.56	0.01	5.73E-01	0.02	0.11	1.12E-05	80	155	155	8.76E-01	Liver
ALCP	ENSG00000250490.1	LINC02145	0.56	0.00	5.73E-01	0.06	0.34	5.18E-18	9	11	11	8.76E-01	Liver
ALCP	ENSG00000187987.9	ZSCAN23	0.56	0.00	5.74E-01	0.04	0.07	7.02E-04	29	46	46	8.76E-01	Liver
ALCP	ENSG00000196981.3	WDR5B	-0.56	0.00	5.75E-01	0.01	0.12	4.12E-06	26	44	44	8.77E-01	Liver
ALCP	ENSG00000179242.15	CDH4	-0.56	-0.01	5.75E-01	0.00	0.04	9.73E-03	9	25	25	8.77E-01	Liver
ALCP	ENSG00000183134.4	PTGDR2	0.56	0.01	5.76E-01	0.01	0.02	4.62E-02	13	42	42	8.77E-01	Liver
ALCP	ENSG00000197134.11	ZNF257	-0.56	-0.01	5.76E-01	0.01	0.03	1.72E-02	4	14	14	8.77E-01	Liver
ALCP	ENSG00000205791.3	LOH12CR2	-0.56	-0.01	5.76E-01	0.00	0.03	2.12E-02	8	20	20	8.77E-01	Liver
ALCP	ENSG00000265728.1	RP11-883A18.3	0.56	0.01	5.77E-01	0.01	0.04	7.01E-03	14	24	24	8.77E-01	Liver
ALCP	ENSG00000273073.1	RP11-109E12.1	-0.56	0.00	5.77E-01	0.02	0.21	2.15E-10	10	16	16	8.77E-01	Liver
ALCP	ENSG00000164488.11	DACT2	-0.56	0.00	5.77E-01	0.01	0.34	1.60E-18	11	20	20	8.77E-01	Liver
ALCP	ENSG00000163281.11	GNPDA2	-0.56	0.00	5.77E-01	0.04	0.24	2.62E-13	21	35	35	8.77E-01	Liver
ALCP	ENSG00000181619.11	GPR135	-0.56	0.00	5.77E-01	0.01	0.02	4.67E-02	49	68	68	8.77E-01	Liver
ALCP	ENSG00000153786.12	ZDHHC7	-0.56	-0.01	5.77E-01	0.00	0.04	8.55E-03	17	26	26	8.77E-01	Liver
ALCP	ENSG00000261390.5	MAFTRR	0.56	0.00	5.78E-01	0.02	0.28	1.72E-14	10	18	18	8.77E-01	Liver
ALCP	ENSG00000251226.1	RP11-469N6.1	0.56	0.00	5.78E-01	0.05	0.08	1.20E-04	26	45	45	8.77E-01	Liver
ALCP	ENSG00000142609.17	CFAP74	-0.56	-0.01	5.78E-01	0.00	0.10	2.22E-05	4	28	28	8.77E-01	Liver
ALCP	ENSG00000277559.1	RP11-434E6.4	-0.56	0.00	5.78E-01	0.01	0.17	1.58E-08	11	35	35	8.77E-01	Liver
ALCP	ENSG00000256771.3	ZNF253	0.56	0.02	5.79E-01	0.00	0.13	1.00E-06	1	12	12	8.77E-01	Liver
ALCP	ENSG00000169432.14	SCN9A	0.55	0.00	5.79E-01	0.02	0.13	1.44E-06	21	25	25	8.77E-01	Liver
ALCP	ENSG00000180953.11	ST20	-0.55	0.00	5.79E-01	0.02	0.28	3.39E-14	24	51	51	8.77E-01	Liver
ALCP	ENSG00000081923.11	ATP8B1	0.55	0.01	5.80E-01	0.00	0.02	3.98E-02	6	15	15	8.77E-01	Liver
ALCP	ENSG00000068097.14	HEATR6	-0.55	0.00	5.80E-01	0.02	0.15	1.63E-07	8	11	11	8.77E-01	Liver
ALCP	ENSG00000197599.12	CCDC154	0.55	0.01	5.80E-01	0.00	0.04	1.19E-02	9	20	20	8.77E-01	Liver
ALCP	ENSG00000197329.11	PELI1	0.55	0.02	5.80E-01	0.00	0.04	7.72E-03	3	5	5	8.77E-01	Liver
ALCP	ENSG00000105497.7	ZNF175	-0.55	0.00	5.81E-01	0.00	0.05	5.08E-03	30	61	61	8.77E-01	Liver
ALCP	ENSG00000242611.2	AC093627.8	-0.55	-1.40	5.81E-01	0.00	0.09	6.12E-05	1	3	3	8.77E-01	Liver
ALCP	ENSG00000131187.9	F12	-0.55	0.00	5.81E-01	0.07	0.45	4.89E-26	7	18	18	8.78E-01	Liver
ALCP	ENSG00000143106.12	PSMA5	0.55	0.01	5.82E-01	0.00	0.05	2.13E-03	24	70	70	8.78E-01	Liver
ALCP	ENSG00000272787.1	KB-226F1.2	0.55	0.01	5.82E-01	0.01	0.49	2.01E-28	21	40	40	8.78E-01	Liver
ALCP	ENSG00000126216.13	TUBGCP3	0.55	0.01	5.82E-01	0.01	0.09	6.87E-05	11	12	12	8.78E-01	Liver
ALCP	ENSG00000237927.1	RP3-393E18.2	0.55	0.01	5.83E-01	0.01	0.06	1.13E-03	12	32	32	8.78E-01	Liver
ALCP	ENSG00000241945.7	PWP2	-0.55	0.00	5.83E-01	0.18	0.60	6.69E-40	7	15	15	8.78E-01	Liver
ALCP	ENSG00000181830.8	SLC35C1	0.55	0.01	5.84E-01	0.00	0.17	1.98E-08	4	9	9	8.78E-01	Liver
ALCP	ENSG00000204444.10	APOM	0.55	0.00	5.84E-01	0.02	0.06	1.34E-03	70	80	80	8.78E-01	Liver
ALCP	ENSG00000154099.17	DNAAF1	-0.55	-0.04	5.85E-01	0.00	0.04	1.21E-02	3	10	10	8.78E-01	Liver
ALCP	ENSG00000198521.11	ZNF43	0.55	0.01	5.85E-01	0.00	0.06	8.09E-04	10	18	18	8.78E-01	Liver
ALCP	ENSG00000204531.17	POU5F1	-0.54	0.00	5.86E-01	0.04	0.22	3.55E-11	51	83	83	8.78E-01	Liver
ALCP	ENSG00000011295.15	TTC19	0.54	0.01	5.86E-01	0.00	0.11	5.82E-06	7	28	28	8.78E-01	Liver
ALCP	ENSG00000163918.10	RFC4	0.54	0.01	5.86E-01	0.01	0.05	1.59E-03	9	12	12	8.78E-01	Liver
ALCP	ENSG00000187862.11	TTC24	-0.54	-0.01	5.86E-01	0.00	0.02	4.25E-02	4	15	15	8.78E-01	Liver
ALCP	ENSG00000186716.20	BCR	-0.54	-0.07	5.86E-01	0.00	0.08	1.84E-04	1	3	3	8.78E-01	Liver
ALCP	ENSG00000111696.11	NT5DC3	0.54	0.01	5.86E-01	0.00	0.37	9.21E-20	15	32	32	8.78E-01	Liver
ALCP	ENSG00000110665.11	C11orf21	0.54	0.03	5.86E-01	0.00	0.05	4.12E-03	18	36	36	8.78E-01	Liver
ALCP	ENSG00000103356.15	EARS2	-0.54	-0.01	5.87E-01	0.00	0.13	8.07E-07	23	50	50	8.78E-01	Liver
ALCP	ENSG00000162971.10	TYW5	-0.54	-0.01	5.87E-01	0.00	0.04	8.48E-03	4	6	6	8.78E-01	Liver
ALCP	ENSG00000153406.13	NMRAL1	0.54	0.01	5.87E-01	0.01	0.16	7.85E-09	6	11	11	8.78E-01	Liver
ALCP	ENSG00000160014.16	CALM3	-0.54	-0.01	5.87E-01	0.01	0.08	2.56E-04	6	9	9	8.78E-01	Liver
ALCP	ENSG00000169612.3	FAM103A1	0.54	0.01	5.87E-01	0.01	0.03	1.16E-02	4	6	6	8.78E-01	Liver
ALCP	ENSG00000132849.19	PATJ	-0.54	-0.01	5.88E-01	0.00	0.02	4.62E-02	7	17	17	8.78E-01	Liver
ALCP	ENSG00000129204.16	USP6	0.54	0.01	5.88E-01	0.01	0.08	1.04E-04	3	13	13	8.78E-01	Liver
ALCP	ENSG00000111670.14	GNPTAB	-0.54	-0.01	5.88E-01	0.00	0.05	3.23E-03	7	40	40	8.78E-01	Liver
ALCP	ENSG00000130024.14	PHF10	-0.54	0.00	5.88E-01	0.01	0.06	1.24E-03	27	42	42	8.78E-01	Liver
ALCP	ENSG00000197062.11	ZSCAN26	-0.54	-0.05	5.88E-01	0.00	0.09	6.75E-05	3	18	18	8.78E-01	Liver
ALCP	ENSG00000109163.6	GNRHR	0.54	0.01	5.88E-01	0.03	0.18	3.17E-09	46	78	78	8.78E-01	Liver
ALCP	ENSG00000241839.9	PLEKHO2	0.54	0.01	5.89E-01	0.00	0.04	8.39E-03	33	50	50	8.78E-01	Liver
ALCP	ENSG00000270091.1	RP11-78O7.2	-0.54	-0.06	5.89E-01	0.00	0.11	5.13E-06	3	26	26	8.78E-01	Liver
ALCP	ENSG00000228278.3	ORM2	-0.54	-0.01	5.89E-01	0.01	0.17	1.76E-08	27	80	80	8.78E-01	Liver
ALCP	ENSG00000180999.10	C1orf105	-0.54	0.00	5.89E-01	0.04	0.06	2.16E-03	44	87	87	8.78E-01	Liver
ALCP	ENSG00000136108.14	CKAP2	0.54	0.00	5.90E-01	0.02	0.26	2.78E-13	11	17	17	8.78E-01	Liver
ALCP	ENSG00000122783.16	C7orf49	-0.54	-0.01	5.90E-01	0.01	0.14	1.38E-07	43	75	75	8.78E-01	Liver
ALCP	ENSG00000167280.16	ENGASE	0.54	0.02	5.90E-01	0.00	0.03	1.72E-02	2	15	15	8.78E-01	Liver
ALCP	ENSG00000204348.9	DXO	0.54	0.00	5.90E-01	0.02	0.21	1.30E-10	37	41	41	8.78E-01	Liver
ALCP	ENSG00000222011.8	FAM185A	-0.54	-0.01	5.90E-01	0.00	0.05	4.59E-03	13	34	34	8.78E-01	Liver
ALCP	ENSG00000008323.15	PLEKHG6	-0.54	-0.01	5.91E-01	0.00	0.07	5.99E-04	2	6	6	8.79E-01	Liver
ALCP	ENSG00000161649.12	CD300LG	0.54	0.01	5.91E-01	0.00	0.07	5.69E-04	18	26	26	8.79E-01	Liver
ALCP	ENSG00000164346.9	NSA2	0.54	0.00	5.92E-01	0.06	0.44	6.88E-27	26	38	38	8.80E-01	Liver
ALCP	ENSG00000067066.16	SP100	-0.54	-0.01	5.93E-01	0.00	0.05	3.05E-03	8	22	22	8.80E-01	Liver
ALCP	ENSG00000165312.6	OTUD1	0.53	0.01	5.93E-01	0.00	0.28	2.37E-14	8	34	34	8.80E-01	Liver
ALCP	ENSG00000204876.4	AC021218.2	0.53	0.02	5.93E-01	0.00	0.60	4.74E-41	11	37	37	8.80E-01	Liver
ALCP	ENSG00000272333.5	KMT2B	-0.53	-0.01	5.94E-01	0.00	0.04	7.85E-03	11	18	18	8.80E-01	Liver
ALCP	ENSG00000099949.18	LZTR1	-0.53	-0.01	5.94E-01	0.00	0.05	2.69E-03	8	25	25	8.80E-01	Liver
ALCP	ENSG00000248636.6	RP11-768F21.1	0.53	0.01	5.94E-01	0.01	0.35	4.88E-19	5	14	14	8.81E-01	Liver
ALCP	ENSG00000105251.10	SHD	0.53	0.02	5.95E-01	0.00	0.10	4.36E-05	6	14	14	8.81E-01	Liver
ALCP	ENSG00000129103.17	SUMF2	0.53	0.02	5.95E-01	0.00	0.02	4.01E-02	15	30	30	8.81E-01	Liver
ALCP	ENSG00000122756.14	CNTFR	-0.53	-0.01	5.96E-01	0.00	0.04	1.09E-02	40	54	54	8.81E-01	Liver
ALCP	ENSG00000006459.10	KDM7A	-0.53	0.00	5.96E-01	0.01	0.08	1.77E-04	25	50	50	8.81E-01	Liver
ALCP	ENSG00000099365.10	STX1B	0.53	0.02	5.96E-01	0.00	0.02	4.52E-02	9	17	17	8.81E-01	Liver
ALCP	ENSG00000256092.2	RP13-942N8.1	-0.53	0.00	5.97E-01	0.02	0.14	3.89E-07	39	83	83	8.81E-01	Liver
ALCP	ENSG00000164334.15	FAM170A	-0.53	0.00	5.97E-01	0.04	0.22	2.60E-11	14	19	19	8.81E-01	Liver
ALCP	ENSG00000105755.7	ETHE1	0.53	0.00	5.97E-01	0.01	0.30	3.26E-16	21	69	69	8.82E-01	Liver
ALCP	ENSG00000160194.17	NDUFV3	0.53	0.00	5.98E-01	0.02	0.28	5.16E-14	7	36	36	8.83E-01	Liver
ALCP	ENSG00000139211.6	AMIGO2	-0.53	-0.01	5.98E-01	0.00	0.14	3.92E-07	16	35	35	8.83E-01	Liver
ALCP	ENSG00000166394.14	CYB5R2	-0.53	0.00	5.99E-01	0.01	0.06	5.21E-04	11	36	36	8.84E-01	Liver
ALCP	ENSG00000104147.8	OIP5	-0.52	-0.01	6.00E-01	0.01	0.03	2.50E-02	7	12	12	8.84E-01	Liver
ALCP	ENSG00000151470.12	C4orf33	-0.52	0.00	6.00E-01	0.03	0.28	1.81E-14	16	23	23	8.84E-01	Liver
ALCP	ENSG00000277791.4	PSMB3	0.52	0.01	6.00E-01	0.00	0.04	7.40E-03	11	22	22	8.84E-01	Liver
ALCP	ENSG00000196126.11	HLA-DRB1	-0.52	-0.01	6.01E-01	0.01	0.07	2.62E-04	40	44	44	8.84E-01	Liver
ALCP	ENSG00000267726.1	CTD-2526M8.2	0.52	0.00	6.01E-01	0.04	0.32	6.14E-17	16	30	30	8.84E-01	Liver
ALCP	ENSG00000122778.9	KIAA1549	0.52	0.00	6.01E-01	0.04	0.26	3.89E-13	4	11	11	8.84E-01	Liver
ALCP	ENSG00000244731.7	C4A	0.52	0.01	6.01E-01	0.01	0.39	8.48E-22	37	92	92	8.84E-01	Liver
ALCP	ENSG00000165972.12	CCDC38	-0.52	-0.02	6.02E-01	0.00	0.10	2.79E-05	4	15	15	8.84E-01	Liver
ALCP	ENSG00000141076.17	UTP4	0.52	0.01	6.02E-01	0.00	0.05	3.81E-03	4	6	6	8.85E-01	Liver
ALCP	ENSG00000119787.13	ATL2	-0.52	-0.02	6.03E-01	0.00	0.07	4.57E-04	8	36	36	8.85E-01	Liver
ALCP	ENSG00000112053.13	SLC26A8	0.52	0.00	6.03E-01	0.01	0.04	1.04E-02	21	39	39	8.86E-01	Liver
ALCP	ENSG00000139668.8	WDFY2	0.52	0.00	6.04E-01	0.00	0.03	3.45E-02	31	39	39	8.87E-01	Liver
ALCP	ENSG00000179603.17	GRM8	-0.52	0.00	6.04E-01	0.02	0.17	2.55E-08	24	39	39	8.87E-01	Liver
ALCP	ENSG00000153363.12	LINC00467	-0.52	-0.01	6.05E-01	0.01	0.07	6.15E-04	16	29	29	8.87E-01	Liver
ALCP	ENSG00000114988.11	LMAN2L	-0.52	-0.01	6.05E-01	0.00	0.04	6.46E-03	10	12	12	8.87E-01	Liver
ALCP	ENSG00000092036.18	HAUS4	-0.52	-0.02	6.05E-01	0.00	0.24	7.04E-12	8	23	23	8.87E-01	Liver
ALCP	ENSG00000232104.3	RFX3-AS1	-0.52	0.00	6.06E-01	0.01	0.08	1.53E-04	9	30	30	8.88E-01	Liver
ALCP	ENSG00000258484.3	SPESP1	0.52	0.01	6.06E-01	0.03	0.08	1.32E-04	11	16	16	8.88E-01	Liver
ALCP	ENSG00000214860.4	EVPLL	0.51	0.00	6.07E-01	0.01	0.19	1.93E-09	17	30	30	8.88E-01	Liver
ALCP	ENSG00000235142.7	RP1-60O19.1	0.51	0.00	6.07E-01	0.01	0.51	2.98E-30	31	62	62	8.89E-01	Liver
ALCP	ENSG00000129965.13	INS-IGF2	0.51	0.06	6.08E-01	0.00	0.04	1.42E-02	3	10	10	8.90E-01	Liver
ALCP	ENSG00000012124.16	CD22	0.51	0.00	6.09E-01	0.07	0.32	2.11E-17	2	8	8	8.90E-01	Liver
ALCP	ENSG00000170899.10	GSTA4	-0.51	-0.01	6.09E-01	0.00	0.07	4.32E-04	23	63	63	8.90E-01	Liver
ALCP	ENSG00000164061.4	BSN	0.51	0.00	6.09E-01	0.07	0.18	2.67E-09	34	36	36	8.90E-01	Liver
ALCP	ENSG00000119559.15	C19orf25	0.51	0.01	6.10E-01	0.00	0.03	1.78E-02	5	15	15	8.91E-01	Liver
ALCP	ENSG00000128250.5	RFPL1	-0.51	-0.81	6.10E-01	0.00	0.04	8.22E-03	1	11	11	8.91E-01	Liver
ALCP	ENSG00000188779.10	SKOR1	0.51	0.01	6.11E-01	0.01	0.11	7.38E-06	8	39	39	8.91E-01	Liver
ALCP	ENSG00000113593.11	PPWD1	0.51	0.01	6.11E-01	0.00	0.07	4.99E-04	13	19	19	8.91E-01	Liver
ALCP	ENSG00000070010.18	UFD1L	-0.51	-0.04	6.12E-01	0.00	0.04	1.33E-02	5	18	18	8.92E-01	Liver
ALCP	ENSG00000187116.13	LILRA5	0.51	0.01	6.13E-01	0.00	0.04	1.06E-02	14	39	39	8.92E-01	Liver
ALCP	ENSG00000183255.11	PTTG1IP	0.51	0.01	6.13E-01	0.00	0.31	4.69E-16	4	24	24	8.92E-01	Liver
ALCP	ENSG00000175087.9	PDIK1L	-0.51	-0.01	6.13E-01	0.00	0.03	1.44E-02	20	31	31	8.92E-01	Liver
ALCP	ENSG00000142677.3	IL22RA1	-0.50	-0.01	6.14E-01	0.00	0.09	6.29E-05	18	22	22	8.92E-01	Liver
ALCP	ENSG00000253301.5	LINC01606	0.50	0.00	6.14E-01	0.17	0.42	2.07E-23	67	82	82	8.92E-01	Liver
ALCP	ENSG00000167468.16	GPX4	-0.50	-0.01	6.14E-01	0.00	0.12	3.30E-06	4	10	10	8.92E-01	Liver
ALCP	ENSG00000160781.15	PAQR6	-0.50	-0.02	6.14E-01	0.00	0.42	5.24E-24	4	23	23	8.92E-01	Liver
ALCP	ENSG00000197013.9	ZNF429	-0.50	-0.01	6.14E-01	0.00	0.09	4.25E-05	27	41	41	8.92E-01	Liver
ALCP	ENSG00000116157.5	GPX7	-0.50	0.00	6.14E-01	0.12	0.45	1.61E-25	23	97	97	8.92E-01	Liver
ALCP	ENSG00000259772.6	RP11-16E12.2	-0.50	-0.01	6.15E-01	0.01	0.10	3.21E-05	16	36	36	8.92E-01	Liver
ALCP	ENSG00000272541.1	XXbac-BPGBPG55C20.1	0.50	0.00	6.15E-01	0.01	0.23	8.62E-12	6	36	36	8.92E-01	Liver
ALCP	ENSG00000234509.1	AP000253.1	-0.50	-0.02	6.16E-01	0.00	0.10	9.73E-06	1	3	3	8.92E-01	Liver
ALCP	ENSG00000276850.4	CH17-360D5.2	0.50	0.00	6.16E-01	0.01	0.17	1.31E-08	25	46	46	8.92E-01	Liver
ALCP	ENSG00000101188.4	NTSR1	-0.50	0.00	6.16E-01	0.02	0.18	1.96E-10	11	29	29	8.92E-01	Liver
ALCP	ENSG00000139344.7	AMDHD1	-0.50	-0.01	6.16E-01	0.00	0.04	6.62E-03	10	26	26	8.92E-01	Liver
ALCP	ENSG00000095261.13	PSMD5	0.50	0.00	6.16E-01	0.04	0.35	6.60E-19	22	34	34	8.93E-01	Liver
ALCP	ENSG00000180822.11	PSMG4	-0.50	-0.01	6.17E-01	0.01	0.05	2.76E-03	21	28	28	8.93E-01	Liver
ALCP	ENSG00000101220.17	C20orf27	0.50	0.01	6.17E-01	0.01	0.08	1.76E-04	17	63	63	8.93E-01	Liver
ALCP	ENSG00000076258.9	FMO4	0.50	0.00	6.17E-01	0.02	0.35	6.73E-19	8	12	12	8.93E-01	Liver
ALCP	ENSG00000100068.11	LRP5L	0.50	0.01	6.18E-01	0.00	0.14	2.06E-07	29	68	68	8.93E-01	Liver
ALCP	ENSG00000187607.15	ZNF286A	0.50	0.01	6.18E-01	0.00	0.04	7.38E-03	2	12	12	8.93E-01	Liver
ALCP	ENSG00000175164.13	ABO	-0.50	-0.01	6.18E-01	0.00	0.15	1.18E-07	9	31	31	8.93E-01	Liver
ALCP	ENSG00000146707.14	POMZP3	0.50	0.00	6.19E-01	0.04	0.21	8.98E-11	14	31	31	8.93E-01	Liver
ALCP	ENSG00000182986.12	ZNF320	-0.50	-0.01	6.19E-01	0.01	0.27	2.81E-14	13	28	28	8.93E-01	Liver
ALCP	ENSG00000204920.10	ZNF155	0.50	0.00	6.20E-01	0.07	0.14	7.45E-07	51	83	83	8.93E-01	Liver
ALCP	ENSG00000235072.2	AC012074.2	0.50	0.00	6.20E-01	0.03	0.06	1.71E-03	27	49	49	8.93E-01	Liver
ALCP	ENSG00000162994.15	CLHC1	-0.50	0.00	6.20E-01	0.01	0.25	1.43E-12	5	9	9	8.93E-01	Liver
ALCP	ENSG00000161996.18	WDR90	0.49	0.00	6.21E-01	0.03	0.19	2.22E-09	27	43	43	8.93E-01	Liver
ALCP	ENSG00000215808.2	LINC01139	-0.49	-0.01	6.21E-01	0.00	0.04	9.89E-03	3	13	13	8.93E-01	Liver
ALCP	ENSG00000198920.9	KIAA0753	-0.49	-0.04	6.21E-01	0.00	0.11	6.00E-06	1	2	2	8.93E-01	Liver
ALCP	ENSG00000109667.11	SLC2A9	0.49	0.00	6.21E-01	0.03	0.18	3.56E-09	11	19	19	8.93E-01	Liver
ALCP	ENSG00000170322.14	NFRKB	0.49	0.00	6.22E-01	0.02	0.17	1.57E-08	7	22	22	8.93E-01	Liver
ALCP	ENSG00000188282.12	RUFY4	0.49	0.00	6.22E-01	0.05	0.05	4.95E-03	64	101	101	8.93E-01	Liver
ALCP	ENSG00000138092.10	CENPO	0.49	0.00	6.22E-01	0.07	0.15	8.41E-08	50	79	79	8.93E-01	Liver
ALCP	ENSG00000147316.12	MCPH1	-0.49	-0.01	6.22E-01	0.00	0.03	2.49E-02	4	16	16	8.93E-01	Liver
ALCP	ENSG00000182957.15	SPATA13	-0.49	0.00	6.22E-01	0.02	0.03	1.40E-02	97	191	191	8.93E-01	Liver
ALCP	ENSG00000108639.7	SYNGR2	-0.49	-0.01	6.22E-01	0.00	0.12	4.29E-06	9	13	13	8.93E-01	Liver
ALCP	ENSG00000148341.17	SH3GLB2	-0.49	-0.01	6.23E-01	0.00	0.14	4.63E-07	4	4	4	8.94E-01	Liver
ALCP	ENSG00000171097.13	KYAT1	-0.49	-0.01	6.24E-01	0.00	0.12	3.42E-06	8	10	10	8.94E-01	Liver
ALCP	ENSG00000185684.12	EP400NL	0.49	0.01	6.24E-01	0.00	0.08	1.93E-04	10	13	13	8.94E-01	Liver
ALCP	ENSG00000158286.12	RNF207	-0.49	-0.01	6.24E-01	0.01	0.03	2.09E-02	12	30	30	8.94E-01	Liver
ALCP	ENSG00000217930.7	PAM16	0.49	0.02	6.24E-01	0.00	0.09	7.35E-05	5	13	13	8.94E-01	Liver
ALCP	ENSG00000250508.1	RP11-757G1.6	0.49	0.00	6.25E-01	0.06	0.29	1.95E-15	28	36	36	8.94E-01	Liver
ALCP	ENSG00000055163.19	CYFIP2	-0.49	0.00	6.25E-01	0.02	0.11	8.06E-06	36	50	50	8.94E-01	Liver
ALCP	ENSG00000112378.11	PERP	0.49	0.00	6.25E-01	0.01	0.09	5.82E-05	5	20	20	8.94E-01	Liver
ALCP	ENSG00000261241.5	LINC02128	0.49	0.00	6.25E-01	0.03	0.16	3.69E-08	10	13	13	8.94E-01	Liver
ALCP	ENSG00000072694.20	FCGR2B	0.49	0.01	6.26E-01	0.00	0.08	9.92E-05	14	28	28	8.94E-01	Liver
ALCP	ENSG00000197050.10	ZNF420	-0.49	-0.01	6.26E-01	0.00	0.06	9.70E-04	17	22	22	8.94E-01	Liver
ALCP	ENSG00000006607.13	FARP2	0.49	0.01	6.26E-01	0.01	0.06	7.37E-04	18	34	34	8.94E-01	Liver
ALCP	ENSG00000120915.13	EPHX2	0.49	0.01	6.26E-01	0.00	0.25	3.97E-13	23	30	30	8.94E-01	Liver
ALCP	ENSG00000203668.2	CHML	-0.49	0.00	6.26E-01	0.02	0.05	2.93E-03	39	99	99	8.94E-01	Liver
ALCP	ENSG00000007933.12	FMO3	0.49	0.01	6.26E-01	0.01	0.04	1.10E-02	50	60	60	8.94E-01	Liver
ALCP	ENSG00000204977.9	TRIM13	-0.49	-0.01	6.27E-01	0.00	0.06	1.18E-03	7	8	8	8.94E-01	Liver
ALCP	ENSG00000068650.18	ATP11A	0.49	0.01	6.27E-01	0.00	0.09	1.08E-04	7	32	32	8.94E-01	Liver
ALCP	ENSG00000255423.1	EBLN2	0.49	0.02	6.27E-01	0.00	0.07	7.91E-04	9	23	23	8.94E-01	Liver
ALCP	ENSG00000081791.8	KIAA0141	0.49	0.00	6.28E-01	0.01	0.06	7.80E-04	21	41	41	8.94E-01	Liver
ALCP	ENSG00000168724.14	DNAJC21	-0.48	-0.01	6.28E-01	0.00	0.05	2.93E-03	8	19	19	8.94E-01	Liver
ALCP	ENSG00000224714.2	RP11-179K3.2	0.48	0.01	6.29E-01	0.01	0.13	1.64E-06	12	29	29	8.94E-01	Liver
ALCP	ENSG00000113163.15	COL4A3BP	-0.48	-0.01	6.29E-01	0.00	0.03	1.71E-02	8	19	19	8.94E-01	Liver
ALCP	ENSG00000175221.14	MED16	0.48	0.01	6.29E-01	0.00	0.19	1.03E-09	4	11	11	8.94E-01	Liver
ALCP	ENSG00000171863.12	RPS7	0.48	0.01	6.29E-01	0.01	0.05	2.15E-03	22	80	80	8.94E-01	Liver
ALCP	ENSG00000243725.6	TTC4	-0.48	0.00	6.30E-01	0.02	0.19	6.45E-10	9	23	23	8.94E-01	Liver
ALCP	ENSG00000130943.6	PKDREJ	0.48	0.00	6.30E-01	0.01	0.06	1.47E-03	36	66	66	8.94E-01	Liver
ALCP	ENSG00000113248.5	PCDHB15	-0.48	0.00	6.30E-01	0.01	0.08	1.72E-04	15	38	38	8.94E-01	Liver
ALCP	ENSG00000185988.11	PLK5	-0.48	0.00	6.31E-01	0.01	0.06	8.32E-04	7	21	21	8.94E-01	Liver
ALCP	ENSG00000144792.9	ZNF660	-0.48	-0.01	6.31E-01	0.01	0.19	2.30E-10	9	15	15	8.94E-01	Liver
ALCP	ENSG00000100243.20	CYB5R3	0.48	0.00	6.31E-01	0.01	0.12	1.78E-06	32	65	65	8.94E-01	Liver
ALCP	ENSG00000089597.16	GANAB	-0.48	-0.01	6.31E-01	0.00	0.04	1.08E-02	29	38	38	8.94E-01	Liver
ALCP	ENSG00000213064.9	SFT2D2	0.48	0.00	6.31E-01	0.05	0.27	1.76E-13	67	92	92	8.94E-01	Liver
ALCP	ENSG00000175322.11	ZNF519	0.48	0.00	6.31E-01	0.02	0.24	8.50E-12	16	34	34	8.94E-01	Liver
ALCP	ENSG00000242516.1	LINC00960	-0.48	0.00	6.32E-01	0.02	0.32	1.46E-16	35	56	56	8.95E-01	Liver
ALCP	ENSG00000120254.15	MTHFD1L	-0.48	-0.01	6.32E-01	0.00	0.02	4.48E-02	17	46	46	8.95E-01	Liver
ALCP	ENSG00000159733.13	ZFYVE28	-0.48	0.00	6.32E-01	0.02	0.24	5.16E-12	16	35	35	8.95E-01	Liver
ALCP	ENSG00000135457.9	TFCP2	0.48	0.01	6.33E-01	0.00	0.03	2.24E-02	4	5	5	8.95E-01	Liver
ALCP	ENSG00000131626.16	PPFIA1	-0.48	-0.01	6.34E-01	0.01	0.21	8.37E-11	6	12	12	8.97E-01	Liver
ALCP	ENSG00000114859.15	CLCN2	-0.47	-0.01	6.35E-01	0.00	0.04	1.02E-02	7	24	24	8.97E-01	Liver
ALCP	ENSG00000250436.1	RP11-622A1.2	0.47	0.02	6.35E-01	0.00	0.09	2.60E-05	21	35	35	8.97E-01	Liver
ALCP	ENSG00000163939.18	PBRM1	0.47	0.00	6.35E-01	0.01	0.05	3.51E-03	26	35	35	8.97E-01	Liver
ALCP	ENSG00000092094.10	OSGEP	0.47	0.02	6.36E-01	0.00	0.03	1.68E-02	4	9	9	8.97E-01	Liver
ALCP	ENSG00000065029.14	ZNF76	0.47	0.01	6.37E-01	0.01	0.08	2.35E-04	26	37	37	8.98E-01	Liver
ALCP	ENSG00000188910.7	GJB3	0.47	0.00	6.38E-01	0.02	0.16	3.42E-08	8	22	22	8.98E-01	Liver
ALCP	ENSG00000149231.11	CCDC82	0.47	0.00	6.38E-01	0.05	0.24	3.42E-12	25	53	53	8.98E-01	Liver
ALCP	ENSG00000214562.14	NUTM2D	0.47	0.01	6.39E-01	0.00	0.21	3.04E-10	5	19	19	8.98E-01	Liver
ALCP	ENSG00000116151.13	MORN1	-0.47	-0.01	6.39E-01	0.01	0.13	5.47E-07	3	7	7	8.98E-01	Liver
ALCP	ENSG00000071894.16	CPSF1	0.47	0.03	6.39E-01	0.00	0.65	1.19E-46	4	27	27	8.98E-01	Liver
ALCP	ENSG00000213639.9	PPP1CB	0.47	0.00	6.39E-01	0.01	0.15	4.57E-08	25	40	40	8.98E-01	Liver
ALCP	ENSG00000105854.12	PON2	-0.47	0.00	6.40E-01	0.02	0.18	1.18E-08	36	42	42	8.98E-01	Liver
ALCP	ENSG00000169085.11	C8orf46	0.47	0.01	6.40E-01	0.00	0.26	8.73E-13	14	23	23	8.98E-01	Liver
ALCP	ENSG00000226479.3	TMEM185B	0.47	0.02	6.40E-01	0.00	0.14	3.18E-07	3	13	13	8.98E-01	Liver
ALCP	ENSG00000166006.12	KCNC2	-0.47	-0.04	6.40E-01	0.00	0.15	1.87E-07	5	18	18	8.98E-01	Liver
ALCP	ENSG00000122512.14	PMS2	0.47	0.00	6.40E-01	0.01	0.32	9.95E-17	21	39	39	8.98E-01	Liver
ALCP	ENSG00000213347.10	MXD3	0.47	0.02	6.40E-01	0.00	0.02	4.46E-02	13	32	32	8.98E-01	Liver
ALCP	ENSG00000184428.12	TOP1MT	-0.47	0.00	6.40E-01	0.01	0.03	2.13E-02	14	25	25	8.98E-01	Liver
ALCP	ENSG00000272864.1	RP11-17E13.2	0.47	0.00	6.41E-01	0.04	0.35	4.46E-18	8	22	22	8.98E-01	Liver
ALCP	ENSG00000258701.1	LINC00638	-0.47	-0.01	6.41E-01	0.00	0.13	1.53E-06	2	7	7	8.98E-01	Liver
ALCP	ENSG00000230658.1	KLHL7-AS1	0.47	0.06	6.41E-01	0.00	0.36	6.33E-20	4	32	32	8.98E-01	Liver
ALCP	ENSG00000198130.15	HIBCH	0.47	0.00	6.41E-01	0.02	0.45	2.10E-25	48	78	78	8.98E-01	Liver
ALCP	ENSG00000179630.10	LACC1	0.47	0.00	6.41E-01	0.01	0.12	5.40E-06	31	91	91	8.98E-01	Liver
ALCP	ENSG00000272733.1	KB-208E9.1	-0.47	-0.01	6.41E-01	0.00	0.27	3.57E-14	6	64	64	8.98E-01	Liver
ALCP	ENSG00000234630.1	LL22NC03-2H8.4	0.47	0.01	6.41E-01	0.00	0.04	8.57E-03	4	40	40	8.98E-01	Liver
ALCP	ENSG00000161267.11	BDH1	-0.47	-0.01	6.42E-01	0.00	0.06	8.72E-04	30	69	69	8.98E-01	Liver
ALCP	ENSG00000076067.12	RBMS2	0.46	0.02	6.42E-01	0.00	0.03	2.74E-02	7	10	10	8.98E-01	Liver
ALCP	ENSG00000135269.17	TES	0.46	0.01	6.43E-01	0.00	0.09	5.37E-05	7	14	14	8.98E-01	Liver
ALCP	ENSG00000162688.16	AGL	-0.46	-0.02	6.43E-01	0.00	0.03	2.90E-02	13	39	39	8.98E-01	Liver
ALCP	ENSG00000158773.14	USF1	0.46	0.01	6.43E-01	0.00	0.03	2.96E-02	10	30	30	8.98E-01	Liver
ALCP	ENSG00000149179.13	C11orf49	-0.46	0.00	6.43E-01	0.04	0.12	1.86E-06	17	26	26	8.98E-01	Liver
ALCP	ENSG00000139908.14	TSSK4	0.46	0.02	6.44E-01	0.00	0.05	2.78E-03	2	10	10	8.98E-01	Liver
ALCP	ENSG00000152484.13	USP12	-0.46	-0.01	6.44E-01	0.00	0.05	4.71E-03	21	34	34	8.98E-01	Liver
ALCP	ENSG00000085721.12	RRN3	-0.46	-0.01	6.44E-01	0.00	0.31	1.57E-17	9	27	27	8.98E-01	Liver
ALCP	ENSG00000105397.13	TYK2	0.46	0.00	6.44E-01	0.02	0.10	2.01E-05	36	43	43	8.98E-01	Liver
ALCP	ENSG00000051620.10	HEBP2	-0.46	-0.01	6.44E-01	0.00	0.03	1.40E-02	44	55	55	8.98E-01	Liver
ALCP	ENSG00000186153.16	WWOX	0.46	0.01	6.45E-01	0.01	0.07	3.55E-04	8	15	15	8.98E-01	Liver
ALCP	ENSG00000168610.14	STAT3	-0.46	-0.06	6.45E-01	0.00	0.04	4.39E-03	11	16	16	8.98E-01	Liver
ALCP	ENSG00000258227.6	CLEC5A	-0.46	-0.01	6.45E-01	0.01	0.04	8.22E-03	14	27	27	8.98E-01	Liver
ALCP	ENSG00000160408.14	ST6GALNAC6	-0.46	-0.01	6.45E-01	0.00	0.05	3.19E-03	23	40	40	8.98E-01	Liver
ALCP	ENSG00000164695.4	CHMP4C	0.46	0.00	6.45E-01	0.05	0.38	4.31E-20	5	40	40	8.98E-01	Liver
ALCP	ENSG00000049089.13	COL9A2	-0.46	-0.01	6.46E-01	0.00	0.05	3.60E-03	5	13	13	8.98E-01	Liver
ALCP	ENSG00000277258.4	PCGF2	-0.46	-0.01	6.46E-01	0.00	0.04	9.70E-03	4	6	6	8.98E-01	Liver
ALCP	ENSG00000117151.12	CTBS	-0.46	-0.01	6.47E-01	0.00	0.08	6.74E-05	9	10	10	8.98E-01	Liver
ALCP	ENSG00000110713.15	NUP98	0.46	0.01	6.47E-01	0.00	0.12	4.27E-06	9	14	14	8.98E-01	Liver
ALCP	ENSG00000185838.13	GNB1L	0.46	0.00	6.47E-01	0.02	0.02	3.52E-02	95	191	191	8.98E-01	Liver
ALCP	ENSG00000020922.12	MRE11	0.46	0.00	6.47E-01	0.03	0.35	3.51E-18	24	40	40	8.98E-01	Liver
ALCP	ENSG00000162961.13	DPY30	0.46	0.00	6.47E-01	0.00	0.04	7.54E-03	39	59	59	8.98E-01	Liver
ALCP	ENSG00000133962.7	CATSPERB	0.46	0.00	6.48E-01	0.03	0.05	2.71E-03	28	68	68	8.98E-01	Liver
ALCP	ENSG00000204084.12	INPP5B	-0.46	-0.02	6.48E-01	0.00	0.11	8.00E-06	3	12	12	8.98E-01	Liver
ALCP	ENSG00000117593.9	DARS2	0.46	0.05	6.48E-01	0.00	0.02	3.98E-02	3	11	11	8.98E-01	Liver
ALCP	ENSG00000213853.9	EMP2	0.46	0.01	6.49E-01	0.00	0.05	1.93E-03	25	55	55	8.98E-01	Liver
ALCP	ENSG00000165478.6	HEPACAM	-0.45	-0.08	6.49E-01	0.00	0.11	7.28E-06	3	23	23	8.98E-01	Liver
ALCP	ENSG00000124588.19	NQO2	-0.45	0.00	6.50E-01	0.02	0.31	2.74E-16	11	29	29	8.98E-01	Liver
ALCP	ENSG00000196235.13	SUPT5H	0.45	0.01	6.50E-01	0.00	0.17	2.36E-08	11	24	24	8.98E-01	Liver
ALCP	ENSG00000188001.9	TPRG1	-0.45	0.00	6.50E-01	0.00	0.07	1.51E-04	9	15	15	8.98E-01	Liver
ALCP	ENSG00000132507.17	EIF5A	-0.45	-0.01	6.50E-01	0.01	0.12	1.79E-06	11	39	39	8.98E-01	Liver
ALCP	ENSG00000111860.13	CEP85L	-0.45	0.00	6.50E-01	0.02	0.22	3.75E-11	60	118	118	8.98E-01	Liver
ALCP	ENSG00000196535.15	MYO18A	-0.45	-0.80	6.51E-01	0.00	0.03	3.73E-02	4	16	16	8.98E-01	Liver
ALCP	ENSG00000197487.8	GALP	-0.45	0.00	6.51E-01	0.02	0.06	9.87E-04	12	26	26	8.98E-01	Liver
ALCP	ENSG00000101190.12	TCFL5	-0.45	-0.02	6.51E-01	0.00	0.04	5.27E-03	4	8	8	8.98E-01	Liver
ALCP	ENSG00000176783.14	RUFY1	0.45	0.00	6.51E-01	0.02	0.16	3.47E-08	23	45	45	8.98E-01	Liver
ALCP	ENSG00000133816.13	MICAL2	-0.45	0.00	6.51E-01	0.04	0.27	3.89E-14	18	43	43	8.98E-01	Liver
ALCP	ENSG00000184381.18	PLA2G6	-0.45	0.00	6.52E-01	0.02	0.23	4.27E-12	20	23	23	8.98E-01	Liver
ALCP	ENSG00000164323.12	CFAP97	-0.45	-0.01	6.52E-01	0.00	0.04	5.87E-03	8	31	31	8.98E-01	Liver
ALCP	ENSG00000172482.4	AGXT	-0.45	-0.05	6.52E-01	0.00	0.04	1.29E-02	18	44	44	8.99E-01	Liver
ALCP	ENSG00000262801.5	U91319.1	0.45	0.00	6.53E-01	0.03	0.18	6.57E-09	29	43	43	8.99E-01	Liver
ALCP	ENSG00000185745.9	IFIT1	0.45	0.01	6.53E-01	0.00	0.04	6.83E-03	21	54	54	8.99E-01	Liver
ALCP	ENSG00000105875.13	WDR91	0.45	0.01	6.53E-01	0.00	0.10	1.34E-05	21	36	36	8.99E-01	Liver
ALCP	ENSG00000111877.17	MCM9	0.45	0.02	6.54E-01	0.00	0.07	5.30E-04	19	23	23	9.00E-01	Liver
ALCP	ENSG00000150455.13	TIRAP	-0.45	-0.01	6.54E-01	0.00	0.03	2.66E-02	5	14	14	9.00E-01	Liver
ALCP	ENSG00000116198.12	CEP104	0.45	0.00	6.54E-01	0.01	0.32	1.39E-16	13	22	22	9.00E-01	Liver
ALCP	ENSG00000006576.16	PHTF2	-0.45	0.00	6.55E-01	0.02	0.05	4.00E-03	44	80	80	9.01E-01	Liver
ALCP	ENSG00000131013.3	PPIL4	0.45	0.01	6.56E-01	0.00	0.07	5.46E-04	7	11	11	9.01E-01	Liver
ALCP	ENSG00000259915.2	RP11-410E4.1	0.45	0.12	6.56E-01	0.00	0.03	3.37E-02	1	2	2	9.01E-01	Liver
ALCP	ENSG00000057593.13	F7	-0.44	-0.01	6.57E-01	0.01	0.14	4.12E-07	19	42	42	9.01E-01	Liver
ALCP	ENSG00000198829.6	SUCNR1	-0.44	-0.03	6.57E-01	0.00	0.27	1.55E-13	9	30	30	9.01E-01	Liver
ALCP	ENSG00000088179.8	PTPN4	-0.44	-0.01	6.57E-01	0.00	0.09	4.37E-05	11	25	25	9.01E-01	Liver
ALCP	ENSG00000198912.10	C1orf174	-0.44	0.00	6.57E-01	0.01	0.13	5.22E-07	27	49	49	9.01E-01	Liver
ALCP	ENSG00000188690.12	UROS	0.44	0.00	6.58E-01	0.03	0.37	1.46E-19	49	72	72	9.01E-01	Liver
ALCP	ENSG00000262223.6	RP11-1055B8.3	-0.44	-0.01	6.58E-01	0.01	0.03	2.14E-02	4	18	18	9.01E-01	Liver
ALCP	ENSG00000157191.19	NECAP2	0.44	0.01	6.58E-01	0.01	0.04	7.24E-03	52	87	87	9.01E-01	Liver
ALCP	ENSG00000172346.14	CSDC2	-0.44	0.00	6.59E-01	0.02	0.13	3.48E-07	20	33	33	9.01E-01	Liver
ALCP	ENSG00000109180.14	OCIAD1	-0.44	0.00	6.59E-01	0.01	0.13	8.52E-07	53	72	72	9.01E-01	Liver
ALCP	ENSG00000163961.4	RNF168	0.44	0.02	6.59E-01	0.00	0.11	7.02E-06	6	22	22	9.01E-01	Liver
ALCP	ENSG00000154945.6	ANKRD40	-0.44	0.00	6.59E-01	0.01	0.04	9.50E-03	16	61	61	9.01E-01	Liver
ALCP	ENSG00000164978.17	NUDT2	-0.44	0.00	6.59E-01	0.17	0.56	8.25E-35	37	55	55	9.01E-01	Liver
ALCP	ENSG00000137806.8	NDUFAF1	-0.44	-0.01	6.60E-01	0.00	0.05	2.39E-03	11	26	26	9.01E-01	Liver
ALCP	ENSG00000089006.16	SNX5	-0.44	-0.01	6.60E-01	0.00	0.04	8.15E-03	18	36	36	9.01E-01	Liver
ALCP	ENSG00000105072.8	C19orf44	0.44	0.00	6.60E-01	0.01	0.06	1.29E-03	12	17	17	9.01E-01	Liver
ALCP	ENSG00000040487.12	PQLC2	0.44	0.02	6.60E-01	0.00	0.09	4.97E-05	2	16	16	9.01E-01	Liver
ALCP	ENSG00000171109.18	MFN1	-0.44	0.00	6.61E-01	0.01	0.08	1.06E-04	17	21	21	9.02E-01	Liver
ALCP	ENSG00000125755.18	SYMPK	0.44	0.01	6.62E-01	0.00	0.14	3.50E-07	1	4	4	9.02E-01	Liver
ALCP	ENSG00000138750.14	NUP54	0.44	0.00	6.62E-01	0.03	0.21	1.75E-10	18	20	20	9.02E-01	Liver
ALCP	ENSG00000058668.14	ATP2B4	0.44	0.04	6.62E-01	0.00	0.04	5.74E-03	3	10	10	9.02E-01	Liver
ALCP	ENSG00000183570.16	PCBP3	0.44	0.01	6.62E-01	0.00	0.03	1.82E-02	2	34	34	9.02E-01	Liver
ALCP	ENSG00000158691.14	ZSCAN12	0.44	0.00	6.63E-01	0.01	0.06	1.11E-03	37	39	39	9.02E-01	Liver
ALCP	ENSG00000088766.11	CRLS1	0.44	0.01	6.63E-01	0.01	0.10	2.73E-05	12	14	14	9.02E-01	Liver
ALCP	ENSG00000145692.14	BHMT	0.44	0.01	6.64E-01	0.00	0.06	1.68E-03	36	52	52	9.02E-01	Liver
ALCP	ENSG00000105398.3	SULT2A1	-0.43	-0.01	6.64E-01	0.00	0.08	1.72E-04	12	18	18	9.02E-01	Liver
ALCP	ENSG00000028116.16	VRK2	-0.43	0.00	6.64E-01	0.01	0.04	7.80E-03	14	20	20	9.03E-01	Liver
ALCP	ENSG00000129450.8	SIGLEC9	0.43	0.01	6.65E-01	0.00	0.03	2.07E-02	25	44	44	9.03E-01	Liver
ALCP	ENSG00000256433.2	RP1-102E24.8	0.43	0.01	6.65E-01	0.00	0.13	2.31E-07	5	26	26	9.03E-01	Liver
ALCP	ENSG00000104290.10	FZD3	0.43	0.00	6.66E-01	0.04	0.13	6.60E-07	22	66	66	9.04E-01	Liver
ALCP	ENSG00000174989.12	FBXW8	0.43	0.00	6.66E-01	0.01	0.10	2.43E-05	16	27	27	9.05E-01	Liver
ALCP	ENSG00000058729.10	RIOK2	-0.43	-0.04	6.67E-01	0.00	0.04	9.86E-03	7	25	25	9.05E-01	Liver
ALCP	ENSG00000100714.15	MTHFD1	-0.43	-0.21	6.68E-01	0.00	0.02	4.23E-02	1	2	2	9.05E-01	Liver
ALCP	ENSG00000256576.2	RP13-977J11.2	-0.43	-0.04	6.68E-01	0.00	0.17	1.19E-08	5	18	18	9.05E-01	Liver
ALCP	ENSG00000181396.12	OGFOD3	0.43	0.01	6.69E-01	0.02	0.17	1.23E-08	7	20	20	9.06E-01	Liver
ALCP	ENSG00000141380.13	SS18	-0.43	-0.01	6.69E-01	0.00	0.05	4.29E-03	6	17	17	9.06E-01	Liver
ALCP	ENSG00000204301.6	NOTCH4	-0.43	0.00	6.70E-01	0.01	0.07	8.13E-04	55	73	73	9.06E-01	Liver
ALCP	ENSG00000155229.20	MMS19	-0.43	-0.01	6.70E-01	0.00	0.03	2.21E-02	27	32	32	9.06E-01	Liver
ALCP	ENSG00000170627.10	GTSF1	-0.43	0.00	6.70E-01	0.05	0.12	1.81E-06	37	51	51	9.06E-01	Liver
ALCP	ENSG00000169894.17	MUC3A	-0.43	0.00	6.70E-01	0.03	0.48	1.74E-27	7	23	23	9.06E-01	Liver
ALCP	ENSG00000146215.13	CRIP3	0.43	0.01	6.70E-01	0.00	0.06	9.67E-04	16	23	23	9.06E-01	Liver
ALCP	ENSG00000185168.5	LINC00482	-0.42	-0.01	6.71E-01	0.01	0.07	6.13E-04	17	44	44	9.07E-01	Liver
ALCP	ENSG00000108823.15	SGCA	0.42	0.14	6.72E-01	0.00	0.33	1.99E-17	2	8	8	9.07E-01	Liver
ALCP	ENSG00000245937.7	LINC01184	0.42	0.00	6.72E-01	0.01	0.26	5.89E-13	16	38	38	9.07E-01	Liver
ALCP	ENSG00000182923.16	CEP63	-0.42	-0.01	6.73E-01	0.00	0.03	2.07E-02	7	30	30	9.07E-01	Liver
ALCP	ENSG00000260097.2	SPDYE6	0.42	0.01	6.73E-01	0.00	0.06	1.61E-03	18	36	36	9.07E-01	Liver
ALCP	ENSG00000104915.14	STX10	0.42	0.01	6.73E-01	0.00	0.06	2.12E-03	3	7	7	9.07E-01	Liver
ALCP	ENSG00000125733.17	TRIP10	0.42	0.01	6.73E-01	0.00	0.10	1.08E-05	3	5	5	9.07E-01	Liver
ALCP	ENSG00000086300.15	SNX10	-0.42	0.00	6.73E-01	0.01	0.16	9.84E-08	6	13	13	9.07E-01	Liver
ALCP	ENSG00000077420.15	APBB1IP	-0.42	-0.01	6.73E-01	0.00	0.09	2.21E-05	24	50	50	9.07E-01	Liver
ALCP	ENSG00000163697.16	APBB2	0.42	0.01	6.73E-01	0.00	0.07	4.22E-04	7	18	18	9.07E-01	Liver
ALCP	ENSG00000154822.17	PLCL2	0.42	0.01	6.74E-01	0.00	0.06	6.61E-04	24	45	45	9.07E-01	Liver
ALCP	ENSG00000229896.2	RP11-456H18.2	0.42	0.01	6.74E-01	0.00	0.05	2.58E-03	10	16	16	9.07E-01	Liver
ALCP	ENSG00000127838.13	PNKD	0.42	0.01	6.75E-01	0.00	0.05	5.85E-03	3	7	7	9.07E-01	Liver
ALCP	ENSG00000179698.13	WDR97	-0.42	-0.01	6.75E-01	0.01	0.24	3.48E-12	18	55	55	9.07E-01	Liver
ALCP	ENSG00000160072.19	ATAD3B	0.42	0.00	6.75E-01	0.00	0.28	7.83E-15	18	48	48	9.07E-01	Liver
ALCP	ENSG00000204498.10	NFKBIL1	-0.42	-0.01	6.75E-01	0.00	0.03	3.65E-02	3	3	3	9.07E-01	Liver
ALCP	ENSG00000189233.11	NUGGC	0.42	0.00	6.76E-01	0.00	0.15	1.32E-07	12	27	27	9.07E-01	Liver
ALCP	ENSG00000100979.14	PLTP	-0.42	-0.02	6.76E-01	0.00	0.08	2.04E-04	6	7	7	9.07E-01	Liver
ALCP	ENSG00000182648.11	LINC01006	-0.42	0.00	6.76E-01	0.00	0.14	4.25E-07	34	61	61	9.07E-01	Liver
ALCP	ENSG00000204130.12	RUFY2	-0.42	-0.01	6.76E-01	0.00	0.04	9.44E-03	20	27	27	9.07E-01	Liver
ALCP	ENSG00000010278.12	CD9	-0.41	-0.01	6.79E-01	0.00	0.05	2.86E-03	8	12	12	9.10E-01	Liver
ALCP	ENSG00000089063.14	TMEM230	-0.41	-0.02	6.79E-01	0.00	0.05	4.11E-03	7	36	36	9.10E-01	Liver
ALCP	ENSG00000105419.17	MEIS3	0.41	0.01	6.79E-01	0.01	0.03	3.71E-02	15	49	49	9.10E-01	Liver
ALCP	ENSG00000104518.10	GSDMD	0.41	0.00	6.80E-01	0.01	0.11	6.82E-06	32	55	55	9.10E-01	Liver
ALCP	ENSG00000153037.13	SRP19	0.41	0.08	6.80E-01	0.00	0.07	3.14E-04	4	15	15	9.10E-01	Liver
ALCP	ENSG00000163576.17	EFHB	0.41	0.01	6.80E-01	0.00	0.37	9.44E-20	14	34	34	9.10E-01	Liver
ALCP	ENSG00000068724.15	TTC7A	-0.41	-0.01	6.81E-01	0.00	0.14	3.34E-07	14	21	21	9.10E-01	Liver
ALCP	ENSG00000160221.16	C21orf33	0.41	0.00	6.81E-01	0.14	0.56	9.14E-36	10	14	14	9.10E-01	Liver
ALCP	ENSG00000135702.14	CHST5	-0.41	0.00	6.81E-01	0.00	0.03	2.07E-02	3	3	3	9.10E-01	Liver
ALCP	ENSG00000114771.13	AADAC	0.41	0.00	6.81E-01	0.00	0.04	6.36E-03	17	30	30	9.10E-01	Liver
ALCP	ENSG00000132122.11	SPATA6	-0.41	0.00	6.82E-01	0.03	0.26	2.65E-13	35	61	61	9.10E-01	Liver
ALCP	ENSG00000147874.10	HAUS6	0.41	0.01	6.82E-01	0.00	0.03	3.51E-02	4	6	6	9.10E-01	Liver
ALCP	ENSG00000233942.1	AC004012.1	0.41	0.00	6.82E-01	0.03	0.23	1.15E-11	15	30	30	9.10E-01	Liver
ALCP	ENSG00000204644.9	ZFP57	-0.41	-0.01	6.83E-01	0.00	0.53	3.95E-33	24	49	49	9.10E-01	Liver
ALCP	ENSG00000188257.10	PLA2G2A	0.41	0.00	6.83E-01	0.01	0.18	2.32E-09	9	30	30	9.10E-01	Liver
ALCP	ENSG00000002016.17	RAD52	0.41	0.01	6.83E-01	0.00	0.05	3.71E-03	13	39	39	9.10E-01	Liver
ALCP	ENSG00000177868.11	SVBP	-0.41	0.00	6.83E-01	0.01	0.11	6.41E-06	13	24	24	9.10E-01	Liver
ALCP	ENSG00000165392.9	WRN	-0.41	-0.12	6.83E-01	0.00	0.13	6.77E-07	5	31	31	9.10E-01	Liver
ALCP	ENSG00000198246.7	SLC29A3	-0.41	-0.02	6.85E-01	0.00	0.18	3.17E-09	1	13	13	9.10E-01	Liver
ALCP	ENSG00000017797.12	RALBP1	-0.41	-0.01	6.85E-01	0.00	0.04	7.80E-03	13	59	59	9.10E-01	Liver
ALCP	ENSG00000224982.3	TMEM233	0.41	0.00	6.85E-01	0.01	0.22	6.93E-11	6	21	21	9.10E-01	Liver
ALCP	ENSG00000114670.13	NEK11	-0.41	0.00	6.85E-01	0.02	0.04	7.42E-03	38	50	50	9.10E-01	Liver
ALCP	ENSG00000176102.11	CSTF3	-0.41	0.00	6.85E-01	0.01	0.07	6.09E-04	8	24	24	9.10E-01	Liver
ALCP	ENSG00000141294.9	LRRC46	0.40	0.00	6.86E-01	0.03	0.10	1.67E-05	20	46	46	9.10E-01	Liver
ALCP	ENSG00000050748.17	MAPK9	-0.40	0.00	6.86E-01	0.01	0.10	3.42E-05	11	17	17	9.10E-01	Liver
ALCP	ENSG00000186001.12	LRCH3	0.40	0.00	6.86E-01	0.01	0.07	1.80E-04	8	19	19	9.10E-01	Liver
ALCP	ENSG00000151611.13	MMAA	0.40	0.01	6.86E-01	0.00	0.05	3.34E-03	11	24	24	9.10E-01	Liver
ALCP	ENSG00000079308.16	TNS1	-0.40	-0.01	6.86E-01	0.00	0.04	6.84E-03	4	17	17	9.10E-01	Liver
ALCP	ENSG00000177875.4	CCDC184	-0.40	-0.03	6.87E-01	0.00	0.04	6.67E-03	1	6	6	9.10E-01	Liver
ALCP	ENSG00000143434.15	SEMA6C	0.40	0.01	6.87E-01	0.00	0.03	2.13E-02	7	17	17	9.10E-01	Liver
ALCP	ENSG00000189366.9	ALG1L	0.40	0.00	6.87E-01	0.10	0.36	1.44E-20	81	148	148	9.10E-01	Liver
ALCP	ENSG00000038002.8	AGA	0.40	0.00	6.87E-01	0.02	0.23	7.30E-12	23	47	47	9.10E-01	Liver
ALCP	ENSG00000069702.10	TGFBR3	0.40	0.01	6.87E-01	0.00	0.03	2.19E-02	9	30	30	9.10E-01	Liver
ALCP	ENSG00000165271.16	NOL6	-0.40	-0.02	6.87E-01	0.00	0.12	3.42E-06	8	29	29	9.10E-01	Liver
ALCP	ENSG00000078043.15	PIAS2	-0.40	0.00	6.88E-01	0.00	0.05	3.49E-03	5	25	25	9.10E-01	Liver
ALCP	ENSG00000260257.2	RP5-1085F17.3	0.40	0.01	6.88E-01	0.00	0.11	1.41E-05	2	2	2	9.10E-01	Liver
ALCP	ENSG00000185989.10	RASA3	0.40	0.06	6.88E-01	0.00	0.15	1.16E-07	3	18	18	9.10E-01	Liver
ALCP	ENSG00000125848.9	FLRT3	-0.40	0.00	6.88E-01	0.02	0.04	6.53E-03	18	35	35	9.10E-01	Liver
ALCP	ENSG00000111300.9	NAA25	-0.40	-0.01	6.89E-01	0.00	0.06	1.80E-03	50	63	63	9.11E-01	Liver
ALCP	ENSG00000214146.2	LINC02026	0.40	0.01	6.89E-01	0.00	0.05	4.23E-03	15	36	36	9.11E-01	Liver
ALCP	ENSG00000272727.1	RP11-142A22.4	0.40	0.00	6.90E-01	0.05	0.25	1.13E-12	13	26	26	9.11E-01	Liver
ALCP	ENSG00000196275.13	GTF2IRD2	0.40	0.02	6.90E-01	0.00	0.23	1.74E-11	10	44	44	9.11E-01	Liver
ALCP	ENSG00000223510.6	CDRT15	-0.40	0.00	6.90E-01	0.02	0.19	2.84E-10	34	115	115	9.11E-01	Liver
ALCP	ENSG00000138744.14	NAAA	0.40	0.00	6.90E-01	0.02	0.23	1.57E-11	32	59	59	9.11E-01	Liver
ALCP	ENSG00000255121.2	RP11-110I1.12	-0.40	-0.47	6.90E-01	0.00	0.11	1.23E-05	1	12	12	9.11E-01	Liver
ALCP	ENSG00000271425.7	NBPF10	-0.40	-0.01	6.91E-01	0.00	0.27	1.76E-13	6	17	17	9.11E-01	Liver
ALCP	ENSG00000010626.14	LRRC23	-0.40	-0.01	6.91E-01	0.00	0.43	1.63E-24	7	43	43	9.11E-01	Liver
ALCP	ENSG00000267272.5	LINC01140	-0.40	0.00	6.91E-01	0.01	0.07	1.57E-04	24	33	33	9.11E-01	Liver
ALCP	ENSG00000159450.12	TCHH	-0.40	-0.01	6.92E-01	0.01	0.07	3.28E-04	22	47	47	9.11E-01	Liver
ALCP	ENSG00000067208.14	EVI5	0.40	0.03	6.92E-01	0.00	0.12	2.27E-06	13	30	30	9.11E-01	Liver
ALCP	ENSG00000196458.10	ZNF605	-0.39	-0.02	6.93E-01	0.00	0.04	4.19E-03	4	20	20	9.12E-01	Liver
ALCP	ENSG00000105695.14	MAG	0.39	0.00	6.94E-01	0.08	0.25	7.34E-13	25	48	48	9.13E-01	Liver
ALCP	ENSG00000147576.15	ADHFE1	-0.39	-0.01	6.94E-01	0.01	0.21	1.01E-10	19	35	35	9.13E-01	Liver
ALCP	ENSG00000067167.7	TRAM1	0.39	0.00	6.95E-01	0.00	0.04	7.54E-03	25	49	49	9.13E-01	Liver
ALCP	ENSG00000156928.4	MALSU1	0.39	0.02	6.95E-01	0.00	0.05	2.93E-03	4	6	6	9.14E-01	Liver
ALCP	ENSG00000277135.1	RP11-327J17.9	0.39	0.01	6.96E-01	0.00	0.15	1.48E-07	5	13	13	9.14E-01	Liver
ALCP	ENSG00000100522.8	GNPNAT1	0.39	0.04	6.96E-01	0.00	0.18	5.80E-09	1	33	33	9.14E-01	Liver
ALCP	ENSG00000152932.7	RAB3C	0.39	0.00	6.96E-01	0.01	0.03	2.25E-02	30	39	39	9.14E-01	Liver
ALCP	ENSG00000077238.13	IL4R	0.39	0.02	6.96E-01	0.00	0.19	7.67E-10	6	19	19	9.14E-01	Liver
ALCP	ENSG00000156931.15	VPS8	-0.39	0.00	6.96E-01	0.02	0.14	3.62E-07	22	31	31	9.14E-01	Liver
ALCP	ENSG00000126231.13	PROZ	0.39	0.00	6.97E-01	0.03	0.44	1.05E-24	41	79	79	9.14E-01	Liver
ALCP	ENSG00000176393.10	RNPEP	-0.39	-0.01	6.97E-01	0.02	0.34	8.46E-19	8	16	16	9.14E-01	Liver
ALCP	ENSG00000259820.1	AC083843.1	-0.39	-0.02	6.98E-01	0.00	0.13	1.37E-06	5	8	8	9.14E-01	Liver
ALCP	ENSG00000097046.12	CDC7	-0.39	-0.01	6.98E-01	0.00	0.09	6.98E-05	2	2	2	9.14E-01	Liver
ALCP	ENSG00000126262.4	FFAR2	-0.39	-0.01	6.98E-01	0.00	0.04	1.38E-02	2	2	2	9.14E-01	Liver
ALCP	ENSG00000162836.11	ACP6	0.39	0.01	6.98E-01	0.00	0.31	1.19E-15	8	47	47	9.14E-01	Liver
ALCP	ENSG00000204267.13	TAP2	-0.39	0.00	6.99E-01	0.01	0.10	3.29E-05	14	19	19	9.14E-01	Liver
ALCP	ENSG00000269893.6	SNHG8	-0.39	-0.01	6.99E-01	0.00	0.11	5.54E-06	5	18	18	9.15E-01	Liver
ALCP	ENSG00000111254.7	AKAP3	0.39	0.01	6.99E-01	0.00	0.16	1.40E-08	5	13	13	9.15E-01	Liver
ALCP	ENSG00000197969.11	VPS13A	-0.39	-20.97	7.00E-01	0.00	0.03	1.65E-02	1	15	15	9.15E-01	Liver
ALCP	ENSG00000274512.5	TBC1D3L	-0.39	0.00	7.00E-01	0.01	0.24	2.48E-12	12	53	53	9.15E-01	Liver
ALCP	ENSG00000170889.13	RPS9	-0.38	-0.01	7.00E-01	0.00	0.04	7.00E-03	11	16	16	9.15E-01	Liver
ALCP	ENSG00000064787.13	BCAS1	-0.38	0.00	7.01E-01	0.00	0.07	3.58E-04	6	24	24	9.15E-01	Liver
ALCP	ENSG00000135297.15	MTO1	-0.38	0.00	7.01E-01	0.05	0.29	9.34E-15	25	32	32	9.15E-01	Liver
ALCP	ENSG00000177042.14	TMEM80	0.38	0.01	7.01E-01	0.00	0.14	5.17E-07	6	7	7	9.15E-01	Liver
ALCP	ENSG00000053371.12	AKR7A2	0.38	0.01	7.01E-01	0.01	0.03	1.95E-02	30	65	65	9.15E-01	Liver
ALCP	ENSG00000263001.5	GTF2I	0.38	1.15	7.01E-01	0.00	0.24	3.50E-12	1	8	8	9.15E-01	Liver
ALCP	ENSG00000273476.1	RP11-108L7.14	0.38	0.00	7.02E-01	0.01	0.09	1.03E-04	10	13	13	9.15E-01	Liver
ALCP	ENSG00000107521.18	HPS1	0.38	0.01	7.03E-01	0.01	0.11	1.10E-05	13	29	29	9.16E-01	Liver
ALCP	ENSG00000085265.10	FCN1	0.38	0.00	7.03E-01	0.01	0.04	5.96E-03	16	47	47	9.16E-01	Liver
ALCP	ENSG00000170892.10	TSEN34	0.38	0.02	7.03E-01	0.00	0.08	1.24E-04	11	17	17	9.16E-01	Liver
ALCP	ENSG00000153885.14	KCTD15	-0.38	0.00	7.03E-01	0.03	0.18	3.25E-09	4	13	13	9.16E-01	Liver
ALCP	ENSG00000283633.1	AC005301.9	-0.38	-0.01	7.04E-01	0.00	0.03	3.11E-02	11	48	48	9.16E-01	Liver
ALCP	ENSG00000130202.9	NECTIN2	0.38	0.00	7.05E-01	0.00	0.48	5.33E-28	21	62	62	9.16E-01	Liver
ALCP	ENSG00000120832.9	MTERF2	-0.38	-0.01	7.05E-01	0.01	0.13	1.79E-06	21	47	47	9.16E-01	Liver
ALCP	ENSG00000106789.12	CORO2A	-0.38	-0.01	7.05E-01	0.00	0.05	2.05E-03	17	25	25	9.16E-01	Liver
ALCP	ENSG00000103154.9	NECAB2	-0.38	-0.16	7.05E-01	0.00	0.10	1.78E-05	1	4	4	9.17E-01	Liver
ALCP	ENSG00000129071.9	MBD4	0.38	0.00	7.06E-01	0.01	0.05	3.28E-03	8	13	13	9.17E-01	Liver
ALCP	ENSG00000168803.14	ADAL	-0.38	0.00	7.07E-01	0.04	0.21	1.48E-10	11	12	12	9.18E-01	Liver
ALCP	ENSG00000159714.10	ZDHHC1	0.38	0.00	7.07E-01	0.01	0.02	3.89E-02	18	30	30	9.18E-01	Liver
ALCP	ENSG00000099977.13	DDT	-0.38	0.00	7.08E-01	0.01	0.50	1.42E-30	40	68	68	9.18E-01	Liver
ALCP	ENSG00000248265.1	FLJ12825	0.37	0.00	7.09E-01	0.05	0.29	2.67E-15	21	39	39	9.19E-01	Liver
ALCP	ENSG00000127472.10	PLA2G5	0.37	0.01	7.09E-01	0.00	0.07	4.55E-04	21	39	39	9.19E-01	Liver
ALCP	ENSG00000163866.8	SMIM12	0.37	0.01	7.10E-01	0.01	0.09	5.51E-05	50	102	102	9.19E-01	Liver
ALCP	ENSG00000127124.14	HIVEP3	-0.37	-0.20	7.10E-01	0.00	0.03	1.95E-02	1	8	8	9.19E-01	Liver
ALCP	ENSG00000272989.1	LINC02012	-0.37	0.00	7.10E-01	0.01	0.26	6.20E-13	8	24	24	9.19E-01	Liver
ALCP	ENSG00000008118.9	CAMK1G	-0.37	0.00	7.10E-01	0.09	0.11	1.36E-05	91	222	222	9.19E-01	Liver
ALCP	ENSG00000105717.13	PBX4	-0.37	-0.05	7.10E-01	0.00	0.06	1.13E-03	4	10	10	9.19E-01	Liver
ALCP	ENSG00000075234.16	TTC38	-0.37	0.00	7.11E-01	0.04	0.28	2.57E-16	14	20	20	9.20E-01	Liver
ALCP	ENSG00000145214.13	DGKQ	0.37	0.01	7.12E-01	0.00	0.13	7.85E-07	2	5	5	9.21E-01	Liver
ALCP	ENSG00000005020.12	SKAP2	-0.37	-0.01	7.12E-01	0.00	0.05	3.53E-03	11	24	24	9.21E-01	Liver
ALCP	ENSG00000100075.9	SLC25A1	-0.37	-0.01	7.12E-01	0.00	0.02	4.29E-02	7	19	19	9.21E-01	Liver
ALCP	ENSG00000106538.9	RARRES2	0.37	0.01	7.13E-01	0.00	0.06	1.02E-03	17	40	40	9.21E-01	Liver
ALCP	ENSG00000118263.14	KLF7	0.37	0.00	7.13E-01	0.01	0.04	8.93E-03	12	19	19	9.21E-01	Liver
ALCP	ENSG00000125885.13	MCM8	0.37	0.01	7.13E-01	0.00	0.09	5.97E-05	3	4	4	9.21E-01	Liver
ALCP	ENSG00000198502.5	HLA-DRB5	-0.37	0.00	7.15E-01	0.21	0.68	2.51E-52	24	40	40	9.22E-01	Liver
ALCP	ENSG00000081051.7	AFP	-0.36	0.00	7.16E-01	0.03	0.26	1.09E-12	23	30	30	9.23E-01	Liver
ALCP	ENSG00000146112.11	PPP1R18	-0.36	-0.01	7.16E-01	0.00	0.13	1.46E-06	11	12	12	9.23E-01	Liver
ALCP	ENSG00000101115.12	SALL4	0.36	0.00	7.16E-01	0.01	0.08	1.55E-04	13	31	31	9.23E-01	Liver
ALCP	ENSG00000275342.4	PRAG1	0.36	0.23	7.16E-01	0.00	0.02	3.90E-02	1	8	8	9.23E-01	Liver
ALCP	ENSG00000085978.21	ATG16L1	0.36	0.00	7.16E-01	0.01	0.07	2.97E-04	26	34	34	9.23E-01	Liver
ALCP	ENSG00000115339.13	GALNT3	0.36	0.01	7.17E-01	0.00	0.10	1.73E-05	3	24	24	9.23E-01	Liver
ALCP	ENSG00000119913.4	TECTB	-0.36	0.00	7.18E-01	0.03	0.13	7.32E-07	62	143	143	9.23E-01	Liver
ALCP	ENSG00000081665.13	ZNF506	0.36	0.01	7.18E-01	0.00	0.21	2.09E-10	12	29	29	9.23E-01	Liver
ALCP	ENSG00000162746.14	FCRLB	0.36	0.00	7.18E-01	0.05	0.24	2.32E-12	6	6	6	9.23E-01	Liver
ALCP	ENSG00000120314.18	WDR55	-0.36	-0.01	7.18E-01	0.00	0.13	1.98E-06	29	48	48	9.23E-01	Liver
ALCP	ENSG00000164647.8	STEAP1	0.36	0.00	7.19E-01	0.01	0.04	4.50E-03	48	63	63	9.23E-01	Liver
ALCP	ENSG00000115468.11	EFHD1	-0.36	-0.01	7.19E-01	0.00	0.34	5.84E-18	9	35	35	9.23E-01	Liver
ALCP	ENSG00000183747.11	ACSM2A	-0.36	0.00	7.19E-01	0.01	0.04	9.64E-03	30	79	79	9.23E-01	Liver
ALCP	ENSG00000240875.5	LINC00886	-0.36	0.00	7.19E-01	0.01	0.12	3.40E-06	26	43	43	9.23E-01	Liver
ALCP	ENSG00000157326.18	DHRS4	0.36	0.01	7.19E-01	0.00	0.03	2.50E-02	12	24	24	9.23E-01	Liver
ALCP	ENSG00000157873.17	TNFRSF14	-0.36	0.00	7.20E-01	0.00	0.05	5.12E-03	14	26	26	9.23E-01	Liver
ALCP	ENSG00000186854.10	TRABD2A	0.36	0.00	7.20E-01	0.04	0.15	8.70E-08	29	36	36	9.23E-01	Liver
ALCP	ENSG00000132938.19	MTUS2	0.36	0.00	7.20E-01	0.01	0.20	6.82E-10	12	31	31	9.23E-01	Liver
ALCP	ENSG00000108433.16	GOSR2	-0.36	0.00	7.21E-01	0.01	0.28	3.15E-14	10	20	20	9.23E-01	Liver
ALCP	ENSG00000197888.2	UGT2B17	-0.36	0.00	7.21E-01	0.03	0.33	5.07E-17	35	64	64	9.24E-01	Liver
ALCP	ENSG00000197822.10	OCLN	0.36	0.01	7.21E-01	0.00	0.08	1.29E-04	10	35	35	9.24E-01	Liver
ALCP	ENSG00000144746.6	ARL6IP5	-0.36	0.00	7.22E-01	0.01	0.32	2.18E-16	4	8	8	9.24E-01	Liver
ALCP	ENSG00000250506.7	CDK3	0.35	0.01	7.23E-01	0.00	0.05	2.99E-03	4	8	8	9.25E-01	Liver
ALCP	ENSG00000136689.18	IL1RN	-0.35	0.00	7.23E-01	0.00	0.03	3.93E-02	26	49	49	9.25E-01	Liver
ALCP	ENSG00000165792.17	METTL17	-0.35	-0.02	7.23E-01	0.00	0.03	2.36E-02	3	12	12	9.25E-01	Liver
ALCP	ENSG00000156510.12	HKDC1	-0.35	-0.01	7.23E-01	0.01	0.16	3.51E-08	4	11	11	9.25E-01	Liver
ALCP	ENSG00000219626.8	FAM228B	0.35	0.00	7.24E-01	0.01	0.09	5.15E-05	18	24	24	9.25E-01	Liver
ALCP	ENSG00000161243.8	FBXO27	-0.35	-0.05	7.24E-01	0.00	0.20	2.41E-10	12	21	21	9.25E-01	Liver
ALCP	ENSG00000215788.9	TNFRSF25	0.35	0.04	7.24E-01	0.00	0.03	2.17E-02	2	4	4	9.25E-01	Liver
ALCP	ENSG00000157014.10	TATDN2	0.35	0.01	7.24E-01	0.00	0.03	2.26E-02	7	12	12	9.25E-01	Liver
ALCP	ENSG00000163945.15	UVSSA	-0.35	0.00	7.25E-01	0.06	0.36	1.87E-19	16	24	24	9.25E-01	Liver
ALCP	ENSG00000171840.11	NINJ2	0.35	0.00	7.25E-01	0.01	0.04	5.60E-03	19	44	44	9.25E-01	Liver
ALCP	ENSG00000002726.20	AOC1	0.35	0.00	7.25E-01	0.05	0.45	3.70E-25	9	20	20	9.25E-01	Liver
ALCP	ENSG00000185519.8	FAM131C	-0.35	0.00	7.26E-01	0.04	0.16	2.34E-08	16	20	20	9.26E-01	Liver
ALCP	ENSG00000203727.3	SAMD5	-0.35	-0.01	7.26E-01	0.00	0.08	1.35E-04	11	38	38	9.26E-01	Liver
ALCP	ENSG00000112992.16	NNT	-0.35	0.00	7.27E-01	0.00	0.06	1.03E-03	21	30	30	9.26E-01	Liver
ALCP	ENSG00000136235.15	GPNMB	0.35	0.01	7.28E-01	0.00	0.04	5.61E-03	5	6	6	9.26E-01	Liver
ALCP	ENSG00000164144.15	ARFIP1	0.35	0.01	7.28E-01	0.00	0.10	1.30E-05	20	50	50	9.26E-01	Liver
ALCP	ENSG00000135341.17	MAP3K7	-0.35	-0.01	7.28E-01	0.00	0.03	3.94E-02	3	19	19	9.26E-01	Liver
ALCP	ENSG00000228824.6	MIR4500HG	-0.35	0.00	7.28E-01	0.04	0.14	2.81E-07	17	24	24	9.26E-01	Liver
ALCP	ENSG00000175518.6	UBQLNL	0.35	0.00	7.28E-01	0.04	0.15	1.78E-07	64	89	89	9.26E-01	Liver
ALCP	ENSG00000267838.2	AC008746.12	-0.35	-0.04	7.28E-01	0.00	0.11	7.89E-06	5	20	20	9.26E-01	Liver
ALCP	ENSG00000114520.10	SNX4	0.35	0.01	7.29E-01	0.00	0.05	1.95E-03	9	23	23	9.26E-01	Liver
ALCP	ENSG00000259108.2	LINC01595	0.35	0.00	7.30E-01	0.10	0.63	6.82E-46	7	9	9	9.26E-01	Liver
ALCP	ENSG00000091436.16	MAP3K20	-0.35	-0.01	7.30E-01	0.01	0.02	4.48E-02	38	49	49	9.26E-01	Liver
ALCP	ENSG00000185522.8	LMNTD2	-0.34	0.00	7.31E-01	0.01	0.07	3.30E-04	5	16	16	9.26E-01	Liver
ALCP	ENSG00000139624.12	CERS5	0.34	0.00	7.31E-01	0.01	0.03	2.04E-02	38	52	52	9.26E-01	Liver
ALCP	ENSG00000198468.7	FLVCR1-AS1	-0.34	0.00	7.31E-01	0.12	0.44	2.92E-24	28	34	34	9.26E-01	Liver
ALCP	ENSG00000237753.1	AC079922.3	0.34	0.00	7.31E-01	0.01	0.22	2.64E-11	13	20	20	9.26E-01	Liver
ALCP	ENSG00000263082.1	LINC02187	0.34	0.01	7.31E-01	0.00	0.13	1.15E-06	10	23	23	9.26E-01	Liver
ALCP	ENSG00000188321.13	ZNF559	-0.34	0.00	7.31E-01	0.04	0.31	2.20E-16	4	9	9	9.26E-01	Liver
ALCP	ENSG00000140988.15	RPS2	0.34	0.05	7.32E-01	0.00	0.08	1.06E-04	2	9	9	9.26E-01	Liver
ALCP	ENSG00000283052.1	RP11-210L7.3	-0.34	0.00	7.32E-01	0.01	0.05	3.50E-03	17	43	43	9.26E-01	Liver
ALCP	ENSG00000187867.8	PALM3	0.34	0.01	7.32E-01	0.00	0.17	8.44E-09	20	39	39	9.26E-01	Liver
ALCP	ENSG00000213160.9	KLHL23	-0.34	-0.01	7.33E-01	0.00	0.09	1.22E-04	20	35	35	9.26E-01	Liver
ALCP	ENSG00000148935.10	GAS2	0.34	0.01	7.33E-01	0.00	0.26	2.11E-13	10	31	31	9.26E-01	Liver
ALCP	ENSG00000254521.6	SIGLEC12	0.34	0.00	7.33E-01	0.04	0.18	5.43E-09	16	25	25	9.26E-01	Liver
ALCP	ENSG00000140319.10	SRP14	0.34	0.00	7.33E-01	0.01	0.14	1.67E-07	28	37	37	9.26E-01	Liver
ALCP	ENSG00000137710.14	RDX	0.34	0.04	7.33E-01	0.00	0.08	1.01E-04	4	14	14	9.26E-01	Liver
ALCP	ENSG00000104825.16	NFKBIB	-0.34	0.00	7.33E-01	0.01	0.33	1.50E-17	7	20	20	9.26E-01	Liver
ALCP	ENSG00000142657.20	PGD	0.34	0.01	7.33E-01	0.01	0.08	2.61E-04	28	64	64	9.26E-01	Liver
ALCP	ENSG00000185290.3	NUPR2	0.34	0.00	7.34E-01	0.01	0.38	8.98E-21	7	16	16	9.26E-01	Liver
ALCP	ENSG00000143162.7	CREG1	-0.34	0.00	7.35E-01	0.01	0.03	2.19E-02	31	82	82	9.27E-01	Liver
ALCP	ENSG00000267250.1	RP11-118B18.2	-0.34	-0.01	7.35E-01	0.00	0.22	6.51E-11	12	42	42	9.27E-01	Liver
ALCP	ENSG00000136237.18	RAPGEF5	0.34	0.00	7.35E-01	0.01	0.10	1.00E-05	16	26	26	9.27E-01	Liver
ALCP	ENSG00000259471.1	LINC01169	0.34	0.00	7.36E-01	0.03	0.21	3.67E-10	4	11	11	9.27E-01	Liver
ALCP	ENSG00000131037.14	EPS8L1	-0.34	0.00	7.36E-01	0.02	0.19	1.83E-09	7	14	14	9.27E-01	Liver
ALCP	ENSG00000233393.1	AP000688.29	0.34	0.00	7.37E-01	0.02	0.18	1.16E-08	12	14	14	9.27E-01	Liver
ALCP	ENSG00000123179.13	EBPL	0.34	0.01	7.37E-01	0.00	0.14	3.87E-07	23	32	32	9.27E-01	Liver
ALCP	ENSG00000115423.18	DNAH6	0.34	0.00	7.37E-01	0.03	0.21	1.68E-11	32	35	35	9.27E-01	Liver
ALCP	ENSG00000106290.14	TAF6	-0.34	0.00	7.37E-01	0.00	0.06	7.54E-04	24	60	60	9.27E-01	Liver
ALCP	ENSG00000268362.5	CTD-2017D11.1	0.34	0.00	7.37E-01	0.08	0.47	7.52E-29	20	29	29	9.27E-01	Liver
ALCP	ENSG00000106868.16	SUSD1	-0.34	-0.01	7.38E-01	0.00	0.04	1.49E-02	9	24	24	9.27E-01	Liver
ALCP	ENSG00000135541.20	AHI1	-0.33	0.00	7.38E-01	0.01	0.36	5.05E-19	10	17	17	9.27E-01	Liver
ALCP	ENSG00000102763.17	VWA8	0.33	0.02	7.38E-01	0.00	0.03	3.74E-02	11	15	15	9.27E-01	Liver
ALCP	ENSG00000075826.16	SEC31B	0.33	0.00	7.38E-01	0.01	0.03	1.92E-02	71	99	99	9.27E-01	Liver
ALCP	ENSG00000132842.13	AP3B1	0.33	0.01	7.38E-01	0.00	0.09	3.76E-05	1	2	2	9.27E-01	Liver
ALCP	ENSG00000175773.12	RP11-121M22.1	-0.33	0.00	7.39E-01	0.01	0.14	3.25E-07	21	76	76	9.27E-01	Liver
ALCP	ENSG00000104044.15	OCA2	-0.33	0.00	7.39E-01	0.01	0.08	1.05E-04	10	10	10	9.27E-01	Liver
ALCP	ENSG00000101307.15	SIRPB1	-0.33	0.00	7.40E-01	0.01	0.31	1.50E-16	34	89	89	9.28E-01	Liver
ALCP	ENSG00000019505.7	SYT13	0.33	0.00	7.40E-01	0.01	0.02	3.10E-02	15	36	36	9.28E-01	Liver
ALCP	ENSG00000100603.13	SNW1	0.33	0.01	7.40E-01	0.00	0.06	1.18E-03	9	15	15	9.28E-01	Liver
ALCP	ENSG00000164241.13	C5orf63	-0.33	-0.01	7.41E-01	0.00	0.03	2.19E-02	17	26	26	9.28E-01	Liver
ALCP	ENSG00000156232.7	WHAMM	0.33	0.00	7.41E-01	0.08	0.39	2.56E-21	25	32	32	9.28E-01	Liver
ALCP	ENSG00000088448.14	ANKRD10	-0.33	-0.07	7.42E-01	0.00	0.22	2.64E-11	2	9	9	9.28E-01	Liver
ALCP	ENSG00000125734.15	GPR108	0.33	0.00	7.42E-01	0.03	0.32	1.19E-16	13	27	27	9.28E-01	Liver
ALCP	ENSG00000170500.12	LONRF2	0.33	0.00	7.42E-01	0.00	0.06	1.09E-03	8	10	10	9.28E-01	Liver
ALCP	ENSG00000221944.6	TIGD1	0.33	0.01	7.44E-01	0.00	0.06	1.02E-03	6	8	8	9.30E-01	Liver
ALCP	ENSG00000134250.19	NOTCH2	-0.33	0.00	7.44E-01	0.01	0.13	5.83E-07	44	53	53	9.30E-01	Liver
ALCP	ENSG00000183682.7	BMP8A	-0.33	-0.02	7.44E-01	0.00	0.07	8.09E-04	24	33	33	9.30E-01	Liver
ALCP	ENSG00000183092.16	BEGAIN	0.32	0.01	7.46E-01	0.00	0.05	4.61E-03	2	12	12	9.32E-01	Liver
ALCP	ENSG00000251615.3	RP11-774O3.3	-0.32	-0.01	7.46E-01	0.00	0.19	1.58E-09	4	18	18	9.32E-01	Liver
ALCP	ENSG00000243694.2	LINC02027	-0.32	0.00	7.47E-01	0.01	0.08	7.83E-05	20	26	26	9.32E-01	Liver
ALCP	ENSG00000105983.20	LMBR1	0.32	0.00	7.47E-01	0.01	0.11	7.77E-06	14	25	25	9.32E-01	Liver
ALCP	ENSG00000070731.10	ST6GALNAC2	-0.32	0.00	7.48E-01	0.01	0.04	1.12E-02	16	35	35	9.32E-01	Liver
ALCP	ENSG00000182752.9	PAPPA	0.32	0.00	7.48E-01	0.01	0.07	4.03E-04	8	53	53	9.32E-01	Liver
ALCP	ENSG00000126870.15	WDR60	0.32	0.00	7.48E-01	0.03	0.20	5.26E-10	27	39	39	9.32E-01	Liver
ALCP	ENSG00000111231.8	GPN3	0.32	0.02	7.48E-01	0.00	0.02	3.98E-02	4	23	23	9.32E-01	Liver
ALCP	ENSG00000145781.8	COMMD10	-0.32	-0.01	7.48E-01	0.00	0.03	3.66E-02	10	13	13	9.32E-01	Liver
ALCP	ENSG00000130702.15	LAMA5	-0.32	0.00	7.48E-01	0.02	0.28	2.08E-14	15	49	49	9.32E-01	Liver
ALCP	ENSG00000160392.13	C19orf47	0.32	0.00	7.50E-01	0.01	0.10	3.11E-05	14	17	17	9.33E-01	Liver
ALCP	ENSG00000247982.6	LINC00926	0.32	0.02	7.50E-01	0.00	0.14	3.50E-07	2	11	11	9.33E-01	Liver
ALCP	ENSG00000154767.14	XPC	0.32	0.02	7.51E-01	0.00	0.11	7.80E-06	6	30	30	9.33E-01	Liver
ALCP	ENSG00000109670.13	FBXW7	-0.32	0.00	7.51E-01	0.00	0.02	4.29E-02	16	48	48	9.33E-01	Liver
ALCP	ENSG00000142178.7	SIK1	-0.32	-0.01	7.51E-01	0.00	0.03	3.72E-02	2	6	6	9.33E-01	Liver
ALCP	ENSG00000109445.10	ZNF330	0.32	0.02	7.51E-01	0.00	0.07	3.96E-04	3	16	16	9.33E-01	Liver
ALCP	ENSG00000158815.10	FGF17	0.32	0.04	7.51E-01	0.00	0.05	1.44E-03	3	5	5	9.33E-01	Liver
ALCP	ENSG00000206077.10	ZDHHC11B	-0.32	0.00	7.51E-01	0.01	0.10	3.30E-05	16	44	44	9.33E-01	Liver
ALCP	ENSG00000144891.17	AGTR1	-0.32	0.00	7.52E-01	0.01	0.12	2.63E-06	17	26	26	9.33E-01	Liver
ALCP	ENSG00000117280.12	RAB29	-0.32	0.00	7.52E-01	0.01	0.24	4.09E-12	4	11	11	9.33E-01	Liver
ALCP	ENSG00000236255.1	AC009404.2	0.32	0.04	7.52E-01	0.00	0.05	4.85E-03	5	13	13	9.33E-01	Liver
ALCP	ENSG00000113569.15	NUP155	-0.32	-0.01	7.52E-01	0.00	0.03	1.65E-02	44	62	62	9.33E-01	Liver
ALCP	ENSG00000172354.9	GNB2	-0.31	-0.01	7.53E-01	0.00	0.05	3.16E-03	14	18	18	9.34E-01	Liver
ALCP	ENSG00000078549.14	ADCYAP1R1	-0.31	0.00	7.54E-01	0.13	0.42	1.55E-23	4	8	8	9.34E-01	Liver
ALCP	ENSG00000117425.13	PTCH2	0.31	0.01	7.54E-01	0.00	0.03	1.56E-02	13	19	19	9.34E-01	Liver
ALCP	ENSG00000179071.4	CCDC89	0.31	0.01	7.55E-01	0.00	0.04	5.07E-03	2	5	5	9.34E-01	Liver
ALCP	ENSG00000101751.10	POLI	-0.31	0.00	7.55E-01	0.02	0.13	7.02E-07	76	109	109	9.34E-01	Liver
ALCP	ENSG00000101746.15	NOL4	-0.31	-0.02	7.56E-01	0.00	0.08	1.33E-04	6	20	20	9.35E-01	Liver
ALCP	ENSG00000145476.15	CYP4V2	-0.31	0.00	7.56E-01	0.02	0.31	7.03E-16	8	17	17	9.35E-01	Liver
ALCP	ENSG00000160223.16	ICOSLG	-0.31	0.00	7.56E-01	0.05	0.08	1.46E-04	34	62	62	9.35E-01	Liver
ALCP	ENSG00000130489.14	SCO2	-0.31	-0.01	7.56E-01	0.00	0.11	1.06E-05	1	18	18	9.35E-01	Liver
ALCP	ENSG00000196418.12	ZNF124	0.31	0.00	7.57E-01	0.01	0.18	2.11E-09	4	18	18	9.35E-01	Liver
ALCP	ENSG00000067365.14	METTL22	0.31	0.01	7.57E-01	0.00	0.07	4.03E-04	13	24	24	9.35E-01	Liver
ALCP	ENSG00000184281.14	TSSC4	-0.31	0.00	7.57E-01	0.00	0.08	2.44E-04	11	15	15	9.35E-01	Liver
ALCP	ENSG00000135318.11	NT5E	-0.31	0.00	7.57E-01	0.01	0.12	3.33E-06	9	11	11	9.35E-01	Liver
ALCP	ENSG00000134330.18	IAH1	-0.31	-0.01	7.58E-01	0.00	0.14	3.13E-07	27	57	57	9.35E-01	Liver
ALCP	ENSG00000117834.12	SLC5A9	-0.31	0.00	7.58E-01	0.04	0.27	2.11E-14	33	64	64	9.35E-01	Liver
ALCP	ENSG00000147601.13	TERF1	0.31	0.00	7.58E-01	0.00	0.05	5.29E-03	17	64	64	9.35E-01	Liver
ALCP	ENSG00000072832.14	CRMP1	-0.31	-0.01	7.59E-01	0.02	0.13	1.58E-06	61	93	93	9.35E-01	Liver
ALCP	ENSG00000080166.15	DCT	-0.31	0.00	7.59E-01	0.01	0.12	1.33E-06	19	45	45	9.35E-01	Liver
ALCP	ENSG00000272430.1	RP11-38L15.8	-0.31	-0.02	7.60E-01	0.00	0.11	1.30E-05	1	59	59	9.35E-01	Liver
ALCP	ENSG00000049323.15	LTBP1	-0.31	0.00	7.60E-01	0.01	0.04	1.10E-02	48	71	71	9.35E-01	Liver
ALCP	ENSG00000222009.8	BTBD19	-0.30	0.00	7.60E-01	0.01	0.09	6.12E-05	10	11	11	9.35E-01	Liver
ALCP	ENSG00000125630.15	POLR1B	0.30	0.00	7.61E-01	0.05	0.36	4.58E-20	12	22	22	9.35E-01	Liver
ALCP	ENSG00000136802.11	LRRC8A	0.30	0.00	7.61E-01	0.01	0.09	7.36E-05	10	11	11	9.35E-01	Liver
ALCP	ENSG00000122376.11	FAM35A	-0.30	0.00	7.61E-01	0.01	0.12	2.65E-06	31	62	62	9.35E-01	Liver
ALCP	ENSG00000177963.14	RIC8A	0.30	0.00	7.61E-01	0.00	0.10	3.13E-05	7	13	13	9.35E-01	Liver
ALCP	ENSG00000204149.10	AGAP6	0.30	0.00	7.61E-01	0.01	0.18	1.00E-09	13	20	20	9.35E-01	Liver
ALCP	ENSG00000236790.5	LINC00299	0.30	0.00	7.61E-01	0.00	0.05	5.77E-03	8	9	9	9.35E-01	Liver
ALCP	ENSG00000144063.3	MALL	-0.30	0.00	7.63E-01	0.01	0.03	2.13E-02	14	28	28	9.36E-01	Liver
ALCP	ENSG00000260911.2	RP11-196G11.2	-0.30	0.00	7.63E-01	0.01	0.12	4.29E-06	27	75	75	9.36E-01	Liver
ALCP	ENSG00000180155.19	LYNX1	-0.30	0.00	7.63E-01	0.03	0.34	2.85E-17	8	21	21	9.36E-01	Liver
ALCP	ENSG00000174775.16	HRAS	0.30	0.01	7.64E-01	0.00	0.08	2.27E-04	9	10	10	9.36E-01	Liver
ALCP	ENSG00000103168.16	TAF1C	0.30	0.00	7.64E-01	0.02	0.22	7.53E-11	9	24	24	9.36E-01	Liver
ALCP	ENSG00000183077.15	AFMID	-0.30	0.00	7.64E-01	0.01	0.08	1.46E-04	8	14	14	9.36E-01	Liver
ALCP	ENSG00000115091.11	ACTR3	0.30	0.00	7.64E-01	0.00	0.05	4.29E-03	24	30	30	9.36E-01	Liver
ALCP	ENSG00000273449.1	RP11-218F10.3	-0.30	-0.01	7.64E-01	0.00	0.14	1.16E-07	9	33	33	9.36E-01	Liver
ALCP	ENSG00000178965.13	ERICH3	0.30	0.00	7.64E-01	0.02	0.10	3.49E-05	20	40	40	9.36E-01	Liver
ALCP	ENSG00000121988.17	ZRANB3	0.30	0.00	7.64E-01	0.00	0.03	2.96E-02	16	30	30	9.36E-01	Liver
ALCP	ENSG00000180697.8	C3orf22	-0.30	-0.02	7.65E-01	0.00	0.04	1.30E-02	7	8	8	9.36E-01	Liver
ALCP	ENSG00000065268.10	WDR18	-0.30	0.00	7.65E-01	0.04	0.43	1.75E-24	9	16	16	9.36E-01	Liver
ALCP	ENSG00000196605.7	ZNF846	-0.30	0.00	7.66E-01	0.04	0.35	2.09E-18	87	115	115	9.37E-01	Liver
ALCP	ENSG00000146373.16	RNF217	-0.30	-0.01	7.66E-01	0.00	0.03	2.27E-02	7	7	7	9.37E-01	Liver
ALCP	ENSG00000118849.9	RARRES1	0.30	0.00	7.67E-01	0.01	0.08	1.02E-04	10	22	22	9.37E-01	Liver
ALCP	ENSG00000140367.11	UBE2Q2	0.30	0.00	7.67E-01	0.01	0.06	9.94E-04	31	72	72	9.37E-01	Liver
ALCP	ENSG00000187824.8	TMEM220	0.30	0.00	7.67E-01	0.02	0.40	3.99E-22	26	44	44	9.37E-01	Liver
ALCP	ENSG00000218510.6	LINC00339	0.29	0.00	7.69E-01	0.07	0.45	1.58E-25	23	51	51	9.39E-01	Liver
ALCP	ENSG00000116199.11	FAM20B	0.29	0.03	7.69E-01	0.00	0.08	2.23E-04	11	16	16	9.39E-01	Liver
ALCP	ENSG00000055208.18	TAB2	0.29	0.00	7.70E-01	0.01	0.25	5.26E-14	27	46	46	9.39E-01	Liver
ALCP	ENSG00000156256.14	USP16	-0.29	-0.01	7.71E-01	0.00	0.07	3.07E-04	6	7	7	9.40E-01	Liver
ALCP	ENSG00000102547.18	CAB39L	-0.29	0.00	7.72E-01	0.02	0.14	1.22E-07	36	63	63	9.40E-01	Liver
ALCP	ENSG00000197122.11	SRC	-0.29	0.00	7.72E-01	0.02	0.14	3.63E-07	9	14	14	9.40E-01	Liver
ALCP	ENSG00000153822.13	KCNJ16	-0.29	0.00	7.72E-01	0.01	0.09	4.63E-05	19	27	27	9.40E-01	Liver
ALCP	ENSG00000158623.14	COPG2	0.29	0.00	7.72E-01	0.02	0.10	2.28E-05	42	73	73	9.40E-01	Liver
ALCP	ENSG00000254685.6	FPGT	0.29	0.00	7.72E-01	0.00	0.17	2.69E-08	29	43	43	9.40E-01	Liver
ALCP	ENSG00000087157.18	PGS1	-0.29	-0.01	7.73E-01	0.00	0.05	5.33E-03	2	11	11	9.41E-01	Liver
ALCP	ENSG00000116957.12	TBCE	0.29	0.00	7.74E-01	0.03	0.16	4.94E-08	14	15	15	9.41E-01	Liver
ALCP	ENSG00000240065.7	PSMB9	0.29	0.00	7.75E-01	0.01	0.05	3.36E-03	49	55	55	9.41E-01	Liver
ALCP	ENSG00000139405.15	RITA1	0.29	0.00	7.75E-01	0.02	0.18	1.99E-09	28	30	30	9.41E-01	Liver
ALCP	ENSG00000011275.18	RNF216	-0.29	0.00	7.75E-01	0.02	0.04	1.23E-02	24	56	56	9.41E-01	Liver
ALCP	ENSG00000173218.14	VANGL1	0.28	0.00	7.76E-01	0.05	0.27	9.27E-14	59	84	84	9.41E-01	Liver
ALCP	ENSG00000100097.11	LGALS1	-0.28	-0.04	7.76E-01	0.00	0.12	1.78E-06	3	12	12	9.41E-01	Liver
ALCP	ENSG00000172116.21	CD8B	0.28	0.01	7.77E-01	0.00	0.04	6.72E-03	3	14	14	9.41E-01	Liver
ALCP	ENSG00000278464.1	RP11-96A15.1	-0.28	-0.01	7.77E-01	0.00	0.05	2.91E-03	10	13	13	9.41E-01	Liver
ALCP	ENSG00000163002.12	NUP35	-0.28	-0.01	7.78E-01	0.00	0.04	5.94E-03	14	42	42	9.41E-01	Liver
ALCP	ENSG00000089685.14	BIRC5	0.28	0.01	7.78E-01	0.00	0.09	3.16E-05	4	14	14	9.41E-01	Liver
ALCP	ENSG00000167555.13	ZNF528	0.28	0.09	7.78E-01	0.00	0.21	1.18E-10	1	7	7	9.41E-01	Liver
ALCP	ENSG00000101457.12	DNTTIP1	-0.28	0.00	7.78E-01	0.03	0.21	8.55E-11	14	17	17	9.41E-01	Liver
ALCP	ENSG00000164733.20	CTSB	-0.28	0.00	7.78E-01	0.00	0.02	4.07E-02	18	36	36	9.41E-01	Liver
ALCP	ENSG00000162086.14	ZNF75A	-0.28	-0.03	7.79E-01	0.00	0.09	5.99E-05	3	8	8	9.41E-01	Liver
ALCP	ENSG00000107020.9	PLGRKT	-0.28	-0.01	7.79E-01	0.00	0.03	1.42E-02	3	8	8	9.41E-01	Liver
ALCP	ENSG00000138621.11	PPCDC	-0.28	0.00	7.79E-01	0.02	0.23	2.38E-11	12	15	15	9.41E-01	Liver
ALCP	ENSG00000079689.13	SCGN	-0.28	0.00	7.79E-01	0.01	0.03	1.76E-02	15	21	21	9.41E-01	Liver
ALCP	ENSG00000182612.10	TSPAN10	0.28	0.00	7.79E-01	0.06	0.45	2.32E-25	13	18	18	9.41E-01	Liver
ALCP	ENSG00000175634.14	RPS6KB2	0.28	0.02	7.79E-01	0.00	0.22	2.57E-11	3	19	19	9.41E-01	Liver
ALCP	ENSG00000162650.16	ATXN7L2	-0.28	0.00	7.79E-01	0.01	0.32	2.95E-16	28	58	58	9.41E-01	Liver
ALCP	ENSG00000181404.15	WASHC1	-0.28	0.00	7.80E-01	0.01	0.43	1.09E-24	9	32	32	9.41E-01	Liver
ALCP	ENSG00000157315.4	TMED6	0.28	0.00	7.81E-01	0.01	0.38	4.42E-20	9	23	23	9.41E-01	Liver
ALCP	ENSG00000064270.12	ATP2C2	0.28	0.00	7.81E-01	0.03	0.13	1.10E-06	5	12	12	9.41E-01	Liver
ALCP	ENSG00000004059.10	ARF5	0.28	0.01	7.81E-01	0.00	0.06	1.25E-03	28	41	41	9.41E-01	Liver
ALCP	ENSG00000268043.7	NBPF12	0.28	0.01	7.81E-01	0.00	0.18	1.02E-08	18	56	56	9.41E-01	Liver
ALCP	ENSG00000079277.19	MKNK1	-0.28	0.00	7.81E-01	0.00	0.07	7.60E-04	27	45	45	9.41E-01	Liver
ALCP	ENSG00000085377.13	PREP	-0.28	0.00	7.81E-01	0.01	0.04	9.84E-03	29	42	42	9.41E-01	Liver
ALCP	ENSG00000005421.8	PON1	-0.28	0.00	7.82E-01	0.00	0.35	1.34E-18	9	19	19	9.41E-01	Liver
ALCP	ENSG00000231435.1	AC011747.3	0.28	0.00	7.82E-01	0.00	0.22	7.23E-11	9	18	18	9.41E-01	Liver
ALCP	ENSG00000177570.13	SAMD12	-0.28	0.00	7.82E-01	0.02	0.11	5.88E-06	36	58	58	9.41E-01	Liver
ALCP	ENSG00000153993.13	SEMA3D	0.28	0.01	7.82E-01	0.00	0.06	1.39E-03	3	11	11	9.41E-01	Liver
ALCP	ENSG00000172301.10	COPRS	0.28	0.00	7.82E-01	0.01	0.05	4.19E-03	22	57	57	9.41E-01	Liver
ALCP	ENSG00000007516.13	BAIAP3	-0.28	0.00	7.82E-01	0.00	0.03	1.98E-02	8	11	11	9.41E-01	Liver
ALCP	ENSG00000204536.13	CCHCR1	0.28	0.00	7.82E-01	0.01	0.30	1.49E-15	20	61	61	9.41E-01	Liver
ALCP	ENSG00000259237.1	RP11-209E8.1	-0.28	0.00	7.83E-01	0.05	0.42	3.34E-23	26	52	52	9.42E-01	Liver
ALCP	ENSG00000161944.16	ASGR2	-0.27	-0.07	7.84E-01	0.00	0.15	2.81E-07	2	8	8	9.43E-01	Liver
ALCP	ENSG00000029639.10	TFB1M	-0.27	0.00	7.85E-01	0.00	0.04	7.30E-03	14	27	27	9.43E-01	Liver
ALCP	ENSG00000162882.14	HAAO	0.27	0.01	7.85E-01	0.00	0.03	2.60E-02	7	14	14	9.43E-01	Liver
ALCP	ENSG00000273492.5	AP000230.1	-0.27	0.00	7.85E-01	0.00	0.04	1.38E-02	10	20	20	9.43E-01	Liver
ALCP	ENSG00000160678.11	S100A1	-0.27	0.00	7.86E-01	0.02	0.14	1.66E-07	7	12	12	9.43E-01	Liver
ALCP	ENSG00000142230.11	SAE1	-0.27	0.00	7.86E-01	0.00	0.12	3.31E-06	10	16	16	9.43E-01	Liver
ALCP	ENSG00000182584.4	ACTL10	0.27	0.00	7.87E-01	0.01	0.02	4.92E-02	11	15	15	9.43E-01	Liver
ALCP	ENSG00000113360.16	DROSHA	0.27	0.00	7.87E-01	0.02	0.14	1.82E-07	30	44	44	9.43E-01	Liver
ALCP	ENSG00000161395.13	PGAP3	-0.27	0.00	7.87E-01	0.02	0.32	4.83E-17	4	10	10	9.43E-01	Liver
ALCP	ENSG00000164347.17	GFM2	0.27	0.01	7.88E-01	0.00	0.09	5.21E-05	9	18	18	9.43E-01	Liver
ALCP	ENSG00000198624.12	CCDC69	-0.27	-0.31	7.88E-01	0.00	0.03	2.07E-02	2	8	8	9.43E-01	Liver
ALCP	ENSG00000121690.10	DEPDC7	0.27	0.01	7.88E-01	0.00	0.07	7.18E-04	2	7	7	9.43E-01	Liver
ALCP	ENSG00000107854.5	TNKS2	0.27	0.01	7.88E-01	0.00	0.07	3.39E-04	7	21	21	9.43E-01	Liver
ALCP	ENSG00000196199.13	MPHOSPH8	-0.27	0.00	7.88E-01	0.00	0.10	3.33E-05	4	6	6	9.43E-01	Liver
ALCP	ENSG00000156113.22	KCNMA1	0.27	0.01	7.88E-01	0.00	0.04	6.89E-03	21	54	54	9.43E-01	Liver
ALCP	ENSG00000160588.9	MPZL3	0.27	0.00	7.89E-01	0.02	0.18	4.51E-09	22	33	33	9.43E-01	Liver
ALCP	ENSG00000104450.12	SPAG1	0.27	0.00	7.89E-01	0.00	0.05	4.32E-03	15	23	23	9.43E-01	Liver
ALCP	ENSG00000264016.2	CTC-297N7.9	0.26	0.00	7.91E-01	0.00	0.03	2.55E-02	46	105	105	9.46E-01	Liver
ALCP	ENSG00000204117.1	RP4-640H8.2	0.26	0.00	7.92E-01	0.01	0.03	2.39E-02	24	69	69	9.46E-01	Liver
ALCP	ENSG00000186446.11	ZNF501	0.26	0.01	7.92E-01	0.00	0.10	3.66E-05	2	10	10	9.46E-01	Liver
ALCP	ENSG00000162851.7	TFB2M	-0.26	-0.01	7.93E-01	0.00	0.04	1.16E-02	6	7	7	9.46E-01	Liver
ALCP	ENSG00000142188.16	TMEM50B	0.26	0.00	7.93E-01	0.01	0.13	4.27E-07	21	26	26	9.46E-01	Liver
ALCP	ENSG00000148719.14	DNAJB12	0.26	0.03	7.93E-01	0.00	0.03	2.59E-02	1	12	12	9.46E-01	Liver
ALCP	ENSG00000171488.14	LRRC8C	-0.26	0.00	7.93E-01	0.00	0.03	2.06E-02	36	57	57	9.46E-01	Liver
ALCP	ENSG00000140543.14	DET1	0.26	0.01	7.93E-01	0.01	0.09	1.24E-04	11	22	22	9.46E-01	Liver
ALCP	ENSG00000178662.15	CSRNP3	0.26	0.00	7.94E-01	0.00	0.03	1.66E-02	20	28	28	9.46E-01	Liver
ALCP	ENSG00000116698.21	SMG7	-0.26	-0.01	7.94E-01	0.00	0.05	2.39E-03	5	10	10	9.46E-01	Liver
ALCP	ENSG00000115568.15	ZNF142	-0.26	-0.01	7.95E-01	0.00	0.07	3.60E-04	16	16	16	9.46E-01	Liver
ALCP	ENSG00000172175.12	MALT1	-0.26	-0.01	7.95E-01	0.00	0.03	2.13E-02	10	22	22	9.46E-01	Liver
ALCP	ENSG00000133048.12	CHI3L1	-0.26	-0.01	7.96E-01	0.00	0.10	2.54E-05	3	12	12	9.47E-01	Liver
ALCP	ENSG00000185920.15	PTCH1	0.26	0.01	7.97E-01	0.00	0.02	3.90E-02	4	5	5	9.47E-01	Liver
ALCP	ENSG00000165055.15	METTL2B	-0.26	0.00	7.97E-01	0.03	0.31	7.34E-16	52	70	70	9.47E-01	Liver
ALCP	ENSG00000283787.1	PRR33	-0.26	0.00	7.97E-01	0.01	0.05	3.96E-03	18	33	33	9.47E-01	Liver
ALCP	ENSG00000087077.13	TRIP6	0.26	0.00	7.97E-01	0.01	0.08	1.38E-04	30	42	42	9.47E-01	Liver
ALCP	ENSG00000145734.18	BDP1	-0.26	-0.01	7.98E-01	0.00	0.04	6.62E-03	29	47	47	9.47E-01	Liver
ALCP	ENSG00000104341.16	LAPTM4B	-0.26	0.00	7.98E-01	0.00	0.35	4.57E-18	22	75	75	9.47E-01	Liver
ALCP	ENSG00000118961.14	LDAH	-0.26	0.00	7.98E-01	0.02	0.23	2.15E-11	12	20	20	9.47E-01	Liver
ALCP	ENSG00000259803.6	SLC22A31	0.25	0.00	7.99E-01	0.06	0.34	8.11E-18	28	34	34	9.47E-01	Liver
ALCP	ENSG00000196839.12	ADA	0.25	0.00	7.99E-01	0.00	0.04	7.60E-03	6	11	11	9.47E-01	Liver
ALCP	ENSG00000173801.16	JUP	-0.25	-0.01	7.99E-01	0.00	0.04	1.02E-02	5	8	8	9.47E-01	Liver
ALCP	ENSG00000122873.11	CISD1	-0.25	-0.01	7.99E-01	0.00	0.18	4.74E-09	7	27	27	9.47E-01	Liver
ALCP	ENSG00000205307.11	SAP25	0.25	0.00	7.99E-01	0.01	0.10	1.52E-05	69	137	137	9.47E-01	Liver
ALCP	ENSG00000100321.14	SYNGR1	-0.25	0.00	7.99E-01	0.01	0.21	2.30E-10	9	19	19	9.47E-01	Liver
ALCP	ENSG00000238005.2	RP11-443B7.1	-0.25	0.00	8.00E-01	0.02	0.18	3.54E-09	8	16	16	9.47E-01	Liver
ALCP	ENSG00000183807.7	FAM162B	0.25	0.00	8.00E-01	0.02	0.29	7.54E-15	27	43	43	9.47E-01	Liver
ALCP	ENSG00000205436.7	EXOC3L4	0.25	0.00	8.00E-01	0.01	0.05	3.89E-03	30	51	51	9.47E-01	Liver
ALCP	ENSG00000115446.11	UNC50	0.25	0.00	8.00E-01	0.06	0.29	1.96E-14	35	41	41	9.47E-01	Liver
ALCP	ENSG00000183323.12	CCDC125	-0.25	-0.01	8.00E-01	0.00	0.06	9.56E-04	1	13	13	9.47E-01	Liver
ALCP	ENSG00000283033.1	RP11-219A15.5	-0.25	0.00	8.01E-01	0.03	0.43	5.98E-24	10	20	20	9.47E-01	Liver
ALCP	ENSG00000021762.19	OSBPL5	-0.25	-0.04	8.01E-01	0.00	0.03	1.95E-02	5	22	22	9.47E-01	Liver
ALCP	ENSG00000174564.12	IL20RB	-0.25	0.00	8.01E-01	0.05	0.19	5.91E-10	16	26	26	9.47E-01	Liver
ALCP	ENSG00000169507.9	SLC38A11	0.25	0.01	8.01E-01	0.00	0.04	1.27E-02	18	31	31	9.47E-01	Liver
ALCP	ENSG00000134222.16	PSRC1	0.25	0.00	8.02E-01	0.17	0.51	9.61E-31	18	35	35	9.48E-01	Liver
ALCP	ENSG00000276409.4	CCL14	0.25	0.00	8.02E-01	0.00	0.06	1.66E-03	13	40	40	9.48E-01	Liver
ALCP	ENSG00000281162.2	LINC01127	-0.25	0.00	8.03E-01	0.04	0.42	2.29E-23	14	16	16	9.48E-01	Liver
ALCP	ENSG00000233421.4	LINC01783	0.25	0.01	8.03E-01	0.01	0.04	1.31E-02	22	47	47	9.48E-01	Liver
ALCP	ENSG00000189067.12	LITAF	-0.25	0.00	8.03E-01	0.00	0.13	7.10E-07	14	35	35	9.48E-01	Liver
ALCP	ENSG00000133106.14	EPSTI1	-0.25	0.00	8.03E-01	0.02	0.18	4.90E-09	10	27	27	9.48E-01	Liver
ALCP	ENSG00000160439.15	RDH13	-0.25	0.00	8.04E-01	0.03	0.21	7.18E-11	17	42	42	9.48E-01	Liver
ALCP	ENSG00000236499.2	LINC00896	0.25	0.00	8.04E-01	0.00	0.06	2.14E-03	6	18	18	9.48E-01	Liver
ALCP	ENSG00000152778.8	IFIT5	-0.25	-0.01	8.04E-01	0.00	0.12	2.01E-06	2	9	9	9.48E-01	Liver
ALCP	ENSG00000172172.7	MRPL13	-0.25	-0.01	8.05E-01	0.00	0.03	2.38E-02	5	8	8	9.48E-01	Liver
ALCP	ENSG00000142444.6	TIMM29	0.25	0.00	8.06E-01	0.00	0.04	6.23E-03	8	18	18	9.48E-01	Liver
ALCP	ENSG00000073711.10	PPP2R3A	-0.25	0.00	8.06E-01	0.02	0.09	3.94E-05	31	52	52	9.48E-01	Liver
ALCP	ENSG00000078246.16	TULP3	0.25	0.00	8.06E-01	0.00	0.05	5.21E-03	26	37	37	9.48E-01	Liver
ALCP	ENSG00000253686.1	LINC01484	0.24	0.05	8.07E-01	0.00	0.17	2.44E-08	1	15	15	9.48E-01	Liver
ALCP	ENSG00000196263.7	ZNF471	0.24	0.00	8.07E-01	0.00	0.04	1.51E-02	6	9	9	9.48E-01	Liver
ALCP	ENSG00000163702.18	IL17RC	-0.24	-0.01	8.07E-01	0.00	0.02	4.20E-02	4	21	21	9.48E-01	Liver
ALCP	ENSG00000197535.14	MYO5A	0.24	0.01	8.07E-01	0.00	0.03	3.09E-02	1	6	6	9.48E-01	Liver
ALCP	ENSG00000236008.1	LINC01814	-0.24	-0.01	8.07E-01	0.00	0.32	6.04E-17	8	21	21	9.48E-01	Liver
ALCP	ENSG00000277587.1	CTD-3116E22.8	0.24	0.00	8.08E-01	0.01	0.13	1.59E-06	39	50	50	9.48E-01	Liver
ALCP	ENSG00000197696.9	NMB	-0.24	0.00	8.08E-01	0.01	0.08	1.56E-04	13	15	15	9.48E-01	Liver
ALCP	ENSG00000144681.10	STAC	-0.24	0.00	8.08E-01	0.02	0.16	3.25E-08	10	13	13	9.48E-01	Liver
ALCP	ENSG00000084676.15	NCOA1	0.24	0.00	8.08E-01	0.00	0.10	2.36E-05	20	25	25	9.48E-01	Liver
ALCP	ENSG00000198663.16	C6orf89	-0.24	0.00	8.09E-01	0.00	0.03	3.77E-02	49	96	96	9.49E-01	Liver
ALCP	ENSG00000108107.14	RPL28	-0.24	-0.02	8.10E-01	0.00	0.09	6.71E-05	5	11	11	9.49E-01	Liver
ALCP	ENSG00000243232.4	PCDHAC2	0.24	0.00	8.10E-01	0.00	0.03	1.93E-02	10	14	14	9.49E-01	Liver
ALCP	ENSG00000164022.16	AIMP1	0.24	0.00	8.10E-01	0.01	0.04	1.21E-02	12	20	20	9.50E-01	Liver
ALCP	ENSG00000119878.5	CRIPT	-0.24	-0.01	8.11E-01	0.00	0.03	2.57E-02	4	6	6	9.50E-01	Liver
ALCP	ENSG00000148484.17	RSU1	-0.24	-0.01	8.11E-01	0.00	0.16	4.11E-08	21	37	37	9.50E-01	Liver
ALCP	ENSG00000186399.10	GOLGA8R	0.24	0.00	8.11E-01	0.02	0.03	2.35E-02	21	39	39	9.50E-01	Liver
ALCP	ENSG00000127995.16	CASD1	-0.24	0.00	8.12E-01	0.01	0.05	1.90E-03	23	38	38	9.50E-01	Liver
ALCP	ENSG00000128699.13	ORMDL1	0.24	0.00	8.12E-01	0.04	0.38	4.61E-21	31	53	53	9.50E-01	Liver
ALCP	ENSG00000104899.7	AMH	-0.24	0.00	8.13E-01	0.01	0.10	2.62E-05	7	18	18	9.51E-01	Liver
ALCP	ENSG00000113552.15	GNPDA1	0.24	0.02	8.13E-01	0.00	0.05	2.17E-03	1	9	9	9.51E-01	Liver
ALCP	ENSG00000109182.11	CWH43	0.24	0.00	8.14E-01	0.07	0.32	3.43E-17	17	23	23	9.51E-01	Liver
ALCP	ENSG00000078140.13	UBE2K	-0.24	0.00	8.14E-01	0.01	0.14	4.57E-07	7	21	21	9.51E-01	Liver
ALCP	ENSG00000244607.5	CCDC13	0.24	0.00	8.14E-01	0.01	0.07	5.06E-04	23	43	43	9.51E-01	Liver
ALCP	ENSG00000228262.8	LINC01320	0.23	0.00	8.14E-01	0.04	0.26	2.94E-14	9	15	15	9.51E-01	Liver
ALCP	ENSG00000145949.9	MYLK4	-0.23	0.00	8.14E-01	0.00	0.16	3.51E-08	10	32	32	9.51E-01	Liver
ALCP	ENSG00000151687.14	ANKAR	-0.23	0.00	8.16E-01	0.00	0.03	2.77E-02	18	20	20	9.51E-01	Liver
ALCP	ENSG00000084072.16	PPIE	-0.23	0.00	8.16E-01	0.10	0.62	1.09E-42	11	34	34	9.51E-01	Liver
ALCP	ENSG00000109270.12	LAMTOR3	0.23	0.01	8.16E-01	0.03	0.04	1.42E-02	104	165	165	9.51E-01	Liver
ALCP	ENSG00000264443.1	RP4-594I10.3	-0.23	-0.08	8.16E-01	0.00	0.09	3.64E-05	2	6	6	9.51E-01	Liver
ALCP	ENSG00000184206.11	GOLGA6L4	-0.23	0.00	8.16E-01	0.05	0.35	4.64E-18	15	28	28	9.51E-01	Liver
ALCP	ENSG00000115944.14	COX7A2L	-0.23	0.00	8.17E-01	0.02	0.33	1.28E-17	22	43	43	9.51E-01	Liver
ALCP	ENSG00000189190.9	ZNF600	-0.23	0.00	8.17E-01	0.01	0.27	1.63E-13	6	11	11	9.51E-01	Liver
ALCP	ENSG00000159403.15	C1R	0.23	0.01	8.18E-01	0.00	0.08	1.82E-04	6	25	25	9.51E-01	Liver
ALCP	ENSG00000229474.6	PATL2	-0.23	-0.02	8.18E-01	0.00	0.06	1.33E-03	1	16	16	9.51E-01	Liver
ALCP	ENSG00000204344.14	STK19	0.23	0.00	8.18E-01	0.01	0.04	1.26E-02	36	42	42	9.51E-01	Liver
ALCP	ENSG00000141994.15	DUS3L	-0.23	0.00	8.19E-01	0.02	0.27	1.69E-13	17	28	28	9.52E-01	Liver
ALCP	ENSG00000164684.13	ZNF704	-0.23	0.00	8.19E-01	0.01	0.06	7.92E-04	5	10	10	9.52E-01	Liver
ALCP	ENSG00000185442.12	FAM174B	-0.23	-0.01	8.19E-01	0.00	0.05	2.39E-03	6	27	27	9.52E-01	Liver
ALCP	ENSG00000203999.8	LINC01270	-0.23	0.00	8.19E-01	0.00	0.17	7.02E-09	8	20	20	9.52E-01	Liver
ALCP	ENSG00000114648.11	KLHL18	-0.23	-0.01	8.20E-01	0.00	0.08	4.58E-05	2	5	5	9.52E-01	Liver
ALCP	ENSG00000172273.12	HINFP	0.23	0.00	8.20E-01	0.00	0.09	4.71E-05	7	11	11	9.52E-01	Liver
ALCP	ENSG00000218739.9	CEBPZOS	-0.23	0.00	8.20E-01	0.04	0.03	2.41E-02	28	64	64	9.52E-01	Liver
ALCP	ENSG00000133104.12	SPG20	-0.23	0.00	8.21E-01	0.02	0.09	6.28E-05	29	38	38	9.52E-01	Liver
ALCP	ENSG00000159202.17	UBE2Z	-0.23	0.00	8.21E-01	0.00	0.04	4.96E-03	6	12	12	9.52E-01	Liver
ALCP	ENSG00000187097.12	ENTPD5	0.23	0.00	8.21E-01	0.00	0.14	3.27E-07	16	20	20	9.52E-01	Liver
ALCP	ENSG00000196821.9	C6orf106	-0.23	0.00	8.22E-01	0.00	0.04	6.75E-03	13	18	18	9.52E-01	Liver
ALCP	ENSG00000136379.11	ABHD17C	-0.23	0.00	8.22E-01	0.00	0.06	1.91E-03	10	13	13	9.52E-01	Liver
ALCP	ENSG00000269155.2	RP3-431P23.5	-0.23	0.00	8.22E-01	0.00	0.11	1.06E-05	9	19	19	9.52E-01	Liver
ALCP	ENSG00000143093.14	STRIP1	0.22	0.00	8.22E-01	0.00	0.03	2.23E-02	15	25	25	9.52E-01	Liver
ALCP	ENSG00000215790.6	SLC35E2	-0.22	0.00	8.23E-01	0.02	0.05	5.00E-03	14	41	41	9.53E-01	Liver
ALCP	ENSG00000250596.1	RP11-440I14.2	0.22	0.00	8.23E-01	0.05	0.20	2.85E-10	8	15	15	9.53E-01	Liver
ALCP	ENSG00000182263.13	FIGN	-0.22	-0.01	8.24E-01	0.00	0.17	1.05E-08	2	4	4	9.53E-01	Liver
ALCP	ENSG00000198885.9	ITPRIPL1	0.22	0.00	8.26E-01	0.01	0.05	2.17E-03	1	2	2	9.55E-01	Liver
ALCP	ENSG00000187010.19	RHD	0.22	0.00	8.26E-01	0.13	0.42	6.04E-24	17	36	36	9.55E-01	Liver
ALCP	ENSG00000172638.12	EFEMP2	-0.22	0.00	8.26E-01	0.01	0.08	1.26E-04	8	10	10	9.55E-01	Liver
ALCP	ENSG00000148688.13	RPP30	0.22	0.00	8.27E-01	0.01	0.05	4.98E-03	32	55	55	9.55E-01	Liver
ALCP	ENSG00000027847.13	B4GALT7	-0.22	-0.01	8.28E-01	0.00	0.14	3.59E-07	8	17	17	9.56E-01	Liver
ALCP	ENSG00000123908.11	AGO2	0.22	0.01	8.28E-01	0.00	0.03	3.71E-02	19	26	26	9.56E-01	Liver
ALCP	ENSG00000166965.12	RCCD1	-0.22	-0.01	8.29E-01	0.01	0.08	2.21E-04	23	50	50	9.56E-01	Liver
ALCP	ENSG00000116667.12	C1orf21	0.22	0.00	8.29E-01	0.06	0.34	2.65E-19	38	72	72	9.56E-01	Liver
ALCP	ENSG00000143515.16	ATP8B2	0.22	0.01	8.29E-01	0.00	0.03	1.71E-02	3	4	4	9.56E-01	Liver
ALCP	ENSG00000119147.9	C2orf40	0.22	0.04	8.29E-01	0.00	0.07	3.11E-04	2	9	9	9.56E-01	Liver
ALCP	ENSG00000130487.5	KLHDC7B	-0.22	0.00	8.29E-01	0.01	0.03	3.91E-02	29	78	78	9.56E-01	Liver
ALCP	ENSG00000196132.11	MYT1	0.22	0.01	8.30E-01	0.00	0.10	2.53E-05	2	5	5	9.56E-01	Liver
ALCP	ENSG00000233081.1	RP11-440G5.2	-0.21	0.00	8.30E-01	0.01	0.03	1.74E-02	16	21	21	9.56E-01	Liver
ALCP	ENSG00000254997.3	KRTAP5-9	0.21	0.01	8.30E-01	0.00	0.08	1.76E-04	8	33	33	9.56E-01	Liver
ALCP	ENSG00000160145.15	KALRN	-0.21	-0.01	8.30E-01	0.00	0.07	3.28E-04	6	23	23	9.56E-01	Liver
ALCP	ENSG00000132677.12	RHBG	-0.21	-0.03	8.32E-01	0.00	0.12	3.08E-06	18	25	25	9.57E-01	Liver
ALCP	ENSG00000262655.3	SPON1	-0.21	-0.01	8.32E-01	0.00	0.18	5.61E-09	39	100	100	9.57E-01	Liver
ALCP	ENSG00000128891.15	C15orf57	-0.21	0.00	8.32E-01	0.07	0.46	4.15E-26	22	30	30	9.57E-01	Liver
ALCP	ENSG00000241644.2	INMT	-0.21	0.00	8.32E-01	0.01	0.15	1.77E-07	16	39	39	9.57E-01	Liver
ALCP	ENSG00000090316.15	MAEA	-0.21	0.00	8.32E-01	0.01	0.25	1.99E-12	9	18	18	9.57E-01	Liver
ALCP	ENSG00000229986.1	AP001042.1	0.21	0.01	8.33E-01	0.00	0.03	3.20E-02	48	120	120	9.57E-01	Liver
ALCP	ENSG00000267939.1	CTD-2325M2.1	-0.21	0.00	8.33E-01	0.00	0.03	1.98E-02	11	25	25	9.57E-01	Liver
ALCP	ENSG00000139055.6	ERP27	-0.21	-0.01	8.33E-01	0.01	0.03	1.46E-02	6	49	49	9.57E-01	Liver
ALCP	ENSG00000185808.13	PIGP	0.21	0.00	8.34E-01	0.01	0.12	3.71E-06	35	56	56	9.57E-01	Liver
ALCP	ENSG00000102924.11	CBLN1	-0.21	0.00	8.34E-01	0.00	0.19	2.97E-09	10	24	24	9.57E-01	Liver
ALCP	ENSG00000163320.10	CGGBP1	-0.21	0.00	8.35E-01	0.02	0.17	1.03E-08	16	26	26	9.57E-01	Liver
ALCP	ENSG00000137996.12	RTCA	0.21	0.00	8.35E-01	0.01	0.12	1.04E-06	34	58	58	9.58E-01	Liver
ALCP	ENSG00000091136.13	LAMB1	0.21	0.00	8.36E-01	0.01	0.15	5.16E-08	19	42	42	9.58E-01	Liver
ALCP	ENSG00000104689.9	TNFRSF10A	-0.21	-0.01	8.36E-01	0.00	0.18	6.00E-09	11	30	30	9.58E-01	Liver
ALCP	ENSG00000155792.9	DEPTOR	0.21	0.00	8.36E-01	0.01	0.06	1.18E-03	22	26	26	9.58E-01	Liver
ALCP	ENSG00000160124.9	CCDC58	-0.21	-0.01	8.36E-01	0.00	0.07	4.81E-04	6	13	13	9.58E-01	Liver
ALCP	ENSG00000270673.1	YTHDF3-AS1	-0.21	0.00	8.37E-01	0.00	0.04	4.86E-03	34	45	45	9.58E-01	Liver
ALCP	ENSG00000005884.17	ITGA3	-0.21	-0.53	8.37E-01	0.00	0.02	4.15E-02	1	3	3	9.58E-01	Liver
ALCP	ENSG00000185619.18	PCGF3	-0.20	0.00	8.38E-01	0.02	0.25	2.63E-12	22	27	27	9.58E-01	Liver
ALCP	ENSG00000196663.15	TECPR2	0.20	0.00	8.38E-01	0.00	0.03	3.05E-02	8	11	11	9.58E-01	Liver
ALCP	ENSG00000167920.8	TMEM99	-0.20	0.00	8.38E-01	0.02	0.35	1.39E-18	8	10	10	9.58E-01	Liver
ALCP	ENSG00000065060.16	UHRF1BP1	-0.20	0.00	8.40E-01	0.00	0.29	3.30E-15	13	29	29	9.60E-01	Liver
ALCP	ENSG00000123975.4	CKS2	0.20	0.04	8.40E-01	0.00	0.04	1.07E-02	1	4	4	9.60E-01	Liver
ALCP	ENSG00000182150.15	ERCC6L2	0.20	0.00	8.41E-01	0.00	0.18	9.53E-09	10	24	24	9.60E-01	Liver
ALCP	ENSG00000050327.14	ARHGEF5	0.20	0.01	8.41E-01	0.00	0.04	1.42E-02	5	17	17	9.60E-01	Liver
ALCP	ENSG00000137841.11	PLCB2	0.20	0.00	8.42E-01	0.00	0.04	1.05E-02	20	40	40	9.60E-01	Liver
ALCP	ENSG00000127578.6	WFIKKN1	-0.20	0.00	8.42E-01	0.05	0.18	1.27E-09	19	33	33	9.60E-01	Liver
ALCP	ENSG00000160213.6	CSTB	-0.20	-0.01	8.42E-01	0.00	0.12	2.19E-06	4	20	20	9.60E-01	Liver
ALCP	ENSG00000137074.18	APTX	-0.20	0.00	8.42E-01	0.00	0.17	1.29E-08	11	39	39	9.60E-01	Liver
ALCP	ENSG00000033122.18	LRRC7	0.20	0.00	8.43E-01	0.00	0.06	1.65E-03	4	8	8	9.60E-01	Liver
ALCP	ENSG00000255974.7	CYP2A6	-0.20	-0.01	8.43E-01	0.00	0.07	4.12E-04	16	53	53	9.60E-01	Liver
ALCP	ENSG00000125971.16	DYNLRB1	-0.20	0.00	8.43E-01	0.01	0.03	1.71E-02	43	61	61	9.60E-01	Liver
ALCP	ENSG00000260418.1	RP3-406A7.7	-0.20	0.00	8.43E-01	0.00	0.02	4.48E-02	50	102	102	9.61E-01	Liver
ALCP	ENSG00000080345.17	RIF1	-0.20	0.00	8.44E-01	0.00	0.06	8.78E-04	7	19	19	9.61E-01	Liver
ALCP	ENSG00000031691.6	CENPQ	-0.20	0.00	8.44E-01	0.03	0.13	2.89E-07	33	44	44	9.61E-01	Liver
ALCP	ENSG00000272382.1	CTD-2035E11.4	0.20	0.00	8.44E-01	0.01	0.05	4.52E-03	26	63	63	9.61E-01	Liver
ALCP	ENSG00000157106.16	SMG1	-0.20	-0.42	8.45E-01	0.00	0.07	5.64E-04	4	19	19	9.61E-01	Liver
ALCP	ENSG00000141295.13	SCRN2	-0.20	0.00	8.45E-01	0.02	0.24	9.49E-12	22	26	26	9.61E-01	Liver
ALCP	ENSG00000260778.5	RP11-304L19.13	0.19	0.01	8.46E-01	0.00	0.02	4.79E-02	8	29	29	9.62E-01	Liver
ALCP	ENSG00000196313.11	POM121	-0.19	-0.01	8.46E-01	0.00	0.11	1.28E-05	16	26	26	9.62E-01	Liver
ALCP	ENSG00000077522.12	ACTN2	0.19	0.00	8.47E-01	0.01	0.03	2.55E-02	54	76	76	9.63E-01	Liver
ALCP	ENSG00000233569.1	RP11-500B12.1	0.19	0.00	8.48E-01	0.01	0.04	1.13E-02	32	62	62	9.63E-01	Liver
ALCP	ENSG00000024862.17	CCDC28A	-0.19	0.00	8.50E-01	0.00	0.04	1.45E-02	6	14	14	9.64E-01	Liver
ALCP	ENSG00000204514.9	ZNF814	0.19	0.00	8.50E-01	0.00	0.08	1.04E-04	7	10	10	9.64E-01	Liver
ALCP	ENSG00000123329.17	ARHGAP9	0.19	0.01	8.51E-01	0.00	0.02	4.65E-02	1	6	6	9.64E-01	Liver
ALCP	ENSG00000183569.17	SERHL2	-0.19	0.00	8.51E-01	0.02	0.13	1.29E-06	6	11	11	9.64E-01	Liver
ALCP	ENSG00000265758.1	LINC01900	-0.19	0.00	8.51E-01	0.01	0.03	2.44E-02	19	31	31	9.64E-01	Liver
ALCP	ENSG00000074319.12	TSG101	-0.19	-0.01	8.51E-01	0.00	0.04	6.33E-03	17	22	22	9.64E-01	Liver
ALCP	ENSG00000175764.14	TTLL11	0.19	-0.01	8.51E-01	0.00	0.05	4.48E-03	30	45	45	9.64E-01	Liver
ALCP	ENSG00000197558.11	SSPO	0.19	0.00	8.51E-01	0.02	0.16	6.67E-08	25	56	56	9.64E-01	Liver
ALCP	ENSG00000134744.13	ZCCHC11	-0.19	0.00	8.52E-01	0.01	0.10	2.74E-05	45	76	76	9.65E-01	Liver
ALCP	ENSG00000184117.11	NIPSNAP1	-0.19	0.01	8.53E-01	0.00	0.11	4.09E-06	14	46	46	9.65E-01	Liver
ALCP	ENSG00000164344.15	KLKB1	-0.19	-0.01	8.53E-01	0.00	0.02	4.81E-02	6	27	27	9.65E-01	Liver
ALCP	ENSG00000149196.15	HIKESHI	0.19	0.00	8.53E-01	0.01	0.20	1.04E-09	4	7	7	9.65E-01	Liver
ALCP	ENSG00000212916.4	MAP10	-0.18	0.00	8.54E-01	0.00	0.07	5.91E-04	2	8	8	9.65E-01	Liver
ALCP	ENSG00000175182.14	FAM131A	0.18	0.00	8.55E-01	0.01	0.17	7.58E-09	40	76	76	9.66E-01	Liver
ALCP	ENSG00000132436.11	FIGNL1	0.18	0.00	8.55E-01	0.02	0.28	1.04E-14	20	34	34	9.66E-01	Liver
ALCP	ENSG00000134014.16	ELP3	0.18	0.00	8.55E-01	0.01	0.11	3.91E-06	7	8	8	9.66E-01	Liver
ALCP	ENSG00000188818.12	ZDHHC11	0.18	0.00	8.55E-01	0.00	0.07	4.80E-04	15	54	54	9.66E-01	Liver
ALCP	ENSG00000115556.13	PLCD4	-0.18	-0.01	8.55E-01	0.00	0.18	3.91E-09	7	57	57	9.66E-01	Liver
ALCP	ENSG00000166750.9	SLFN5	-0.18	0.00	8.56E-01	0.05	0.38	6.21E-21	18	34	34	9.66E-01	Liver
ALCP	ENSG00000164284.14	GRPEL2	0.18	0.00	8.57E-01	0.00	0.08	1.82E-04	7	17	17	9.66E-01	Liver
ALCP	ENSG00000272966.1	RP11-686O6.1	-0.18	0.00	8.57E-01	0.03	0.07	2.83E-04	19	42	42	9.66E-01	Liver
ALCP	ENSG00000146909.7	NOM1	0.18	0.00	8.57E-01	0.00	0.06	1.18E-03	2	5	5	9.66E-01	Liver
ALCP	ENSG00000165280.15	VCP	-0.18	-0.01	8.57E-01	0.00	0.03	2.55E-02	6	8	8	9.66E-01	Liver
ALCP	ENSG00000109738.10	GLRB	-0.18	0.00	8.57E-01	0.01	0.03	3.87E-02	9	29	29	9.66E-01	Liver
ALCP	ENSG00000230555.2	RP11-517P14.2	0.18	0.00	8.57E-01	0.01	0.07	4.93E-04	11	31	31	9.66E-01	Liver
ALCP	ENSG00000154277.12	UCHL1	0.18	0.00	8.58E-01	0.00	0.03	3.89E-02	4	14	14	9.66E-01	Liver
ALCP	ENSG00000179562.2	GCC1	-0.18	0.00	8.58E-01	0.02	0.13	8.18E-07	28	56	56	9.66E-01	Liver
ALCP	ENSG00000183833.16	MAATS1	0.18	0.00	8.58E-01	0.12	0.43	1.29E-24	31	48	48	9.66E-01	Liver
ALCP	ENSG00000119632.3	IFI27L2	-0.18	0.00	8.59E-01	0.00	0.08	2.69E-04	10	35	35	9.66E-01	Liver
ALCP	ENSG00000140511.11	HAPLN3	-0.18	0.00	8.59E-01	0.00	0.04	8.96E-03	2	5	5	9.66E-01	Liver
ALCP	ENSG00000182544.8	MFSD5	0.18	0.03	8.59E-01	0.00	0.02	4.77E-02	2	7	7	9.66E-01	Liver
ALCP	ENSG00000006194.9	ZNF263	-0.18	0.00	8.60E-01	0.01	0.06	1.30E-03	38	77	77	9.67E-01	Liver
ALCP	ENSG00000111215.11	PRR4	0.18	0.00	8.61E-01	0.01	0.14	4.21E-07	29	30	30	9.67E-01	Liver
ALCP	ENSG00000133665.12	DYDC2	0.18	0.00	8.61E-01	0.03	0.21	7.53E-11	24	44	44	9.67E-01	Liver
ALCP	ENSG00000269486.2	CTC-360G5.9	0.17	0.00	8.61E-01	0.03	0.13	4.04E-07	62	94	94	9.67E-01	Liver
ALCP	ENSG00000144026.11	ZNF514	0.17	0.01	8.61E-01	0.00	0.41	1.61E-22	7	33	33	9.67E-01	Liver
ALCP	ENSG00000198355.4	PIM3	-0.17	-0.01	8.62E-01	0.00	0.11	1.78E-05	10	19	19	9.67E-01	Liver
ALCP	ENSG00000122591.11	FAM126A	-0.17	0.00	8.62E-01	0.01	0.05	4.07E-03	30	37	37	9.67E-01	Liver
ALCP	ENSG00000099800.7	TIMM13	-0.17	-0.01	8.62E-01	0.00	0.24	1.00E-11	9	34	34	9.67E-01	Liver
ALCP	ENSG00000144647.5	POMGNT2	-0.17	0.00	8.63E-01	0.02	0.12	1.23E-06	11	12	12	9.68E-01	Liver
ALCP	ENSG00000134779.14	TPGS2	-0.17	-0.02	8.63E-01	0.00	0.06	1.18E-03	1	27	27	9.68E-01	Liver
ALCP	ENSG00000127399.14	LRRC61	-0.17	0.00	8.64E-01	0.08	0.46	3.93E-26	17	28	28	9.68E-01	Liver
ALCP	ENSG00000168283.13	BMI1	-0.17	-0.01	8.64E-01	0.00	0.06	9.19E-04	1	7	7	9.68E-01	Liver
ALCP	ENSG00000133466.13	C1QTNF6	-0.17	0.00	8.64E-01	0.01	0.18	1.11E-09	20	51	51	9.68E-01	Liver
ALCP	ENSG00000255837.1	TAS2R20	0.17	0.00	8.65E-01	0.02	0.18	8.40E-09	9	12	12	9.68E-01	Liver
ALCP	ENSG00000025156.12	HSF2	0.17	0.00	8.65E-01	0.01	0.10	4.01E-05	37	64	64	9.68E-01	Liver
ALCP	ENSG00000183605.16	SFXN4	-0.17	0.00	8.66E-01	0.06	0.33	4.37E-17	19	55	55	9.69E-01	Liver
ALCP	ENSG00000137225.12	CAPN11	-0.17	-0.01	8.67E-01	0.00	0.11	1.07E-05	1	5	5	9.70E-01	Liver
ALCP	ENSG00000197951.8	ZNF71	0.17	0.00	8.67E-01	0.02	0.09	6.58E-05	9	14	14	9.70E-01	Liver
ALCP	ENSG00000170927.14	PKHD1	-0.17	0.00	8.69E-01	0.00	0.08	2.14E-04	31	35	35	9.70E-01	Liver
ALCP	ENSG00000149300.9	C11orf52	0.16	0.01	8.69E-01	0.00	0.05	2.74E-03	4	5	5	9.70E-01	Liver
ALCP	ENSG00000188385.11	JAKMIP3	0.16	0.00	8.69E-01	0.00	0.11	8.16E-06	2	26	26	9.70E-01	Liver
ALCP	ENSG00000227306.1	AP006285.6	0.16	0.00	8.69E-01	0.02	0.16	1.69E-08	15	22	22	9.70E-01	Liver
ALCP	ENSG00000164976.8	KIAA1161	-0.16	-0.01	8.69E-01	0.00	0.03	1.90E-02	14	18	18	9.70E-01	Liver
ALCP	ENSG00000151692.14	RNF144A	-0.16	0.00	8.70E-01	0.01	0.08	9.98E-05	18	47	47	9.70E-01	Liver
ALCP	ENSG00000171903.16	CYP4F11	0.16	0.00	8.70E-01	0.00	0.03	1.53E-02	9	13	13	9.70E-01	Liver
ALCP	ENSG00000241186.9	TDGF1	0.16	0.00	8.70E-01	0.01	0.03	2.69E-02	18	20	20	9.70E-01	Liver
ALCP	ENSG00000163412.12	EIF4E3	-0.16	0.00	8.70E-01	0.01	0.03	1.80E-02	23	57	57	9.70E-01	Liver
ALCP	ENSG00000046604.12	DSG2	-0.16	-0.01	8.71E-01	0.00	0.07	3.00E-04	2	7	7	9.71E-01	Liver
ALCP	ENSG00000148337.20	CIZ1	0.16	0.00	8.72E-01	0.00	0.19	1.24E-09	3	21	21	9.71E-01	Liver
ALCP	ENSG00000152556.15	PFKM	-0.16	-0.05	8.72E-01	0.00	0.04	6.75E-03	3	13	13	9.71E-01	Liver
ALCP	ENSG00000137494.13	ANKRD42	0.16	0.00	8.72E-01	0.00	0.12	3.71E-06	20	42	42	9.71E-01	Liver
ALCP	ENSG00000134278.15	SPIRE1	-0.16	0.00	8.73E-01	0.18	0.53	2.97E-32	27	34	34	9.71E-01	Liver
ALCP	ENSG00000187800.13	PEAR1	0.16	0.00	8.73E-01	0.00	0.10	2.74E-05	53	82	82	9.72E-01	Liver
ALCP	ENSG00000139998.14	RAB15	0.16	0.00	8.73E-01	0.00	0.03	2.83E-02	11	12	12	9.72E-01	Liver
ALCP	ENSG00000227057.9	WDR46	0.16	0.01	8.73E-01	0.00	0.03	2.85E-02	33	42	42	9.72E-01	Liver
ALCP	ENSG00000154217.14	PITPNC1	-0.16	0.00	8.74E-01	0.01	0.11	6.05E-06	4	10	10	9.72E-01	Liver
ALCP	ENSG00000082269.16	FAM135A	-0.16	0.00	8.74E-01	0.00	0.04	8.96E-03	42	52	52	9.72E-01	Liver
ALCP	ENSG00000119737.5	GPR75	0.16	0.08	8.74E-01	0.00	0.07	5.09E-04	1	6	6	9.72E-01	Liver
ALCP	ENSG00000188687.17	SLC4A5	0.16	0.00	8.75E-01	0.01	0.06	1.56E-03	8	17	17	9.72E-01	Liver
ALCP	ENSG00000162777.16	DENND2D	-0.16	0.00	8.75E-01	0.01	0.11	3.56E-06	26	40	40	9.72E-01	Liver
ALCP	ENSG00000142686.7	C1orf216	0.16	0.00	8.76E-01	0.00	0.03	1.46E-02	19	19	19	9.72E-01	Liver
ALCP	ENSG00000149054.15	ZNF215	-0.16	0.00	8.77E-01	0.10	0.41	9.33E-23	19	31	31	9.72E-01	Liver
ALCP	ENSG00000198794.11	SCAMP5	0.16	0.00	8.77E-01	0.14	0.47	1.79E-29	15	16	16	9.72E-01	Liver
ALCP	ENSG00000072840.12	EVC	-0.16	0.00	8.77E-01	0.03	0.21	1.30E-10	50	81	81	9.72E-01	Liver
ALCP	ENSG00000134755.14	DSC2	0.15	0.00	8.77E-01	0.00	0.03	2.57E-02	10	12	12	9.72E-01	Liver
ALCP	ENSG00000143631.10	FLG	-0.15	0.00	8.77E-01	0.02	0.08	1.40E-04	27	57	57	9.72E-01	Liver
ALCP	ENSG00000140104.13	C14orf79	-0.15	0.00	8.77E-01	0.01	0.24	1.61E-12	18	34	34	9.72E-01	Liver
ALCP	ENSG00000163491.16	NEK10	-0.15	0.00	8.78E-01	0.05	0.20	1.18E-09	18	34	34	9.73E-01	Liver
ALCP	ENSG00000231487.1	AP006285.7	-0.15	-0.01	8.78E-01	0.00	0.14	4.19E-07	5	9	9	9.73E-01	Liver
ALCP	ENSG00000237940.3	LINC01238	0.15	0.01	8.79E-01	0.00	0.22	4.16E-11	3	23	23	9.73E-01	Liver
ALCP	ENSG00000259905.5	PWRN1	-0.15	-0.01	8.81E-01	0.00	0.05	2.75E-03	12	31	31	9.74E-01	Liver
ALCP	ENSG00000172497.8	ACOT12	0.15	0.00	8.82E-01	0.00	0.09	3.27E-05	5	8	8	9.74E-01	Liver
ALCP	ENSG00000277782.1	RP11-775C24.5	-0.15	0.00	8.82E-01	0.04	0.20	7.92E-10	6	6	6	9.74E-01	Liver
ALCP	ENSG00000092421.16	SEMA6A	0.15	0.01	8.82E-01	0.00	0.02	4.96E-02	9	9	9	9.74E-01	Liver
ALCP	ENSG00000138668.18	HNRNPD	0.15	0.00	8.82E-01	0.01	0.09	4.15E-05	46	68	68	9.74E-01	Liver
ALCP	ENSG00000149534.8	MS4A2	-0.15	0.00	8.83E-01	0.02	0.10	1.79E-05	42	67	67	9.74E-01	Liver
ALCP	ENSG00000143028.8	SYPL2	-0.15	0.00	8.83E-01	0.02	0.48	3.65E-29	36	65	65	9.74E-01	Liver
ALCP	ENSG00000131378.13	RFTN1	0.15	0.00	8.83E-01	0.01	0.03	1.21E-02	6	6	6	9.74E-01	Liver
ALCP	ENSG00000136891.13	TEX10	-0.15	0.00	8.83E-01	0.00	0.05	4.05E-03	4	5	5	9.74E-01	Liver
ALCP	ENSG00000123892.11	RAB38	-0.15	-0.01	8.83E-01	0.00	0.13	1.27E-06	12	25	25	9.74E-01	Liver
ALCP	ENSG00000125449.6	ARMC7	-0.15	0.00	8.83E-01	0.01	0.03	2.55E-02	38	58	58	9.74E-01	Liver
ALCP	ENSG00000185761.10	ADAMTSL5	0.15	0.07	8.83E-01	0.00	0.05	4.40E-03	2	4	4	9.74E-01	Liver
ALCP	ENSG00000225975.6	LINC01534	0.15	0.00	8.84E-01	0.01	0.11	6.83E-06	29	33	33	9.74E-01	Liver
ALCP	ENSG00000134201.10	GSTM5	0.15	0.00	8.84E-01	0.02	0.24	1.09E-12	16	38	38	9.74E-01	Liver
ALCP	ENSG00000262468.5	LINC01569	0.15	0.00	8.84E-01	0.00	0.07	3.91E-04	4	17	17	9.74E-01	Liver
ALCP	ENSG00000173193.13	PARP14	0.15	0.00	8.84E-01	0.01	0.05	2.52E-03	9	10	10	9.74E-01	Liver
ALCP	ENSG00000169964.7	TMEM42	0.15	0.00	8.84E-01	0.00	0.07	6.45E-04	32	54	54	9.74E-01	Liver
ALCP	ENSG00000116985.11	BMP8B	-0.15	0.00	8.85E-01	0.03	0.09	9.73E-05	75	109	109	9.74E-01	Liver
ALCP	ENSG00000172478.17	C2orf54	0.14	0.00	8.86E-01	0.01	0.54	2.75E-34	10	35	35	9.75E-01	Liver
ALCP	ENSG00000196268.11	ZNF493	-0.14	0.00	8.86E-01	0.00	0.18	2.44E-09	25	43	43	9.75E-01	Liver
ALCP	ENSG00000224511.1	LINC00365	-0.14	0.00	8.87E-01	0.00	0.03	3.26E-02	11	30	30	9.75E-01	Liver
ALCP	ENSG00000117676.13	RPS6KA1	-0.14	0.00	8.87E-01	0.01	0.33	6.59E-17	7	18	18	9.75E-01	Liver
ALCP	ENSG00000184923.12	NUTM2A	0.14	0.00	8.87E-01	0.02	0.26	1.75E-13	9	21	21	9.75E-01	Liver
ALCP	ENSG00000109066.13	TMEM104	0.14	0.00	8.87E-01	0.00	0.04	1.02E-02	11	24	24	9.75E-01	Liver
ALCP	ENSG00000177697.17	CD151	-0.14	-0.01	8.88E-01	0.00	0.45	2.60E-26	10	29	29	9.75E-01	Liver
ALCP	ENSG00000175376.8	EIF1AD	0.14	0.00	8.88E-01	0.01	0.05	3.72E-03	21	27	27	9.75E-01	Liver
ALCP	ENSG00000171792.10	RHNO1	-0.14	-0.01	8.88E-01	0.00	0.03	1.62E-02	3	4	4	9.75E-01	Liver
ALCP	ENSG00000282097.1	RP4-781K5.7	0.14	0.01	8.89E-01	0.00	0.29	1.32E-15	5	23	23	9.75E-01	Liver
ALCP	ENSG00000151014.5	NOCT	0.14	0.00	8.89E-01	0.00	0.06	9.78E-04	18	35	35	9.76E-01	Liver
ALCP	ENSG00000159398.15	CES5A	0.14	0.00	8.90E-01	0.01	0.05	4.08E-03	14	47	47	9.76E-01	Liver
ALCP	ENSG00000115738.9	ID2	0.14	0.05	8.90E-01	0.00	0.03	2.51E-02	1	5	5	9.76E-01	Liver
ALCP	ENSG00000164880.15	INTS1	-0.14	-0.10	8.91E-01	0.00	0.20	8.13E-10	1	7	7	9.76E-01	Liver
ALCP	ENSG00000167207.11	NOD2	-0.14	0.00	8.91E-01	0.05	0.38	5.81E-20	11	17	17	9.76E-01	Liver
ALCP	ENSG00000156273.15	BACH1	0.14	0.01	8.92E-01	0.00	0.03	1.92E-02	2	8	8	9.77E-01	Liver
ALCP	ENSG00000151892.14	GFRA1	0.14	0.00	8.92E-01	0.00	0.08	1.83E-04	2	2	2	9.77E-01	Liver
ALCP	ENSG00000122417.15	ODF2L	0.13	0.29	8.93E-01	0.00	0.03	1.72E-02	2	13	13	9.77E-01	Liver
ALCP	ENSG00000203724.10	C1orf53	-0.13	-0.03	8.93E-01	0.00	0.11	4.64E-06	1	11	11	9.77E-01	Liver
ALCP	ENSG00000172572.6	PDE3A	-0.13	-0.01	8.94E-01	0.00	0.03	1.67E-02	3	13	13	9.77E-01	Liver
ALCP	ENSG00000177455.12	CD19	0.13	0.00	8.94E-01	0.01	0.04	6.97E-03	9	11	11	9.77E-01	Liver
ALCP	ENSG00000182013.17	PNMAL1	0.13	0.00	8.95E-01	0.04	0.17	1.58E-08	5	5	5	9.78E-01	Liver
ALCP	ENSG00000159267.14	HLCS	0.13	0.00	8.95E-01	0.00	0.08	1.89E-04	41	88	88	9.78E-01	Liver
ALCP	ENSG00000251230.5	MIR3945HG	-0.13	0.00	8.95E-01	0.00	0.09	8.79E-05	10	36	36	9.78E-01	Liver
ALCP	ENSG00000183020.13	AP2A2	-0.13	0.00	8.96E-01	0.01	0.02	4.71E-02	19	30	30	9.79E-01	Liver
ALCP	ENSG00000106261.16	ZKSCAN1	-0.13	-0.01	8.96E-01	0.00	0.04	1.43E-02	21	45	45	9.79E-01	Liver
ALCP	ENSG00000183346.6	C10orf107	-0.13	0.00	8.97E-01	0.00	0.03	1.72E-02	5	15	15	9.79E-01	Liver
ALCP	ENSG00000271387.1	RP11-382D12.2	0.13	0.01	8.97E-01	0.00	0.05	5.22E-03	6	8	8	9.79E-01	Liver
ALCP	ENSG00000086544.2	ITPKC	0.13	-0.01	8.97E-01	0.00	0.07	2.44E-04	9	22	22	9.79E-01	Liver
ALCP	ENSG00000121716.20	PILRB	0.13	0.00	8.98E-01	0.04	0.41	2.13E-23	30	44	44	9.79E-01	Liver
ALCP	ENSG00000078618.21	NRDC	-0.13	0.00	9.00E-01	0.01	0.14	3.51E-07	5	23	23	9.81E-01	Liver
ALCP	ENSG00000032742.17	IFT88	0.13	0.00	9.00E-01	0.00	0.07	6.35E-04	33	39	39	9.81E-01	Liver
ALCP	ENSG00000273270.1	RP11-212P7.2	0.13	0.00	9.00E-01	0.03	0.27	3.03E-14	31	34	34	9.81E-01	Liver
ALCP	ENSG00000116785.13	CFHR3	0.12	0.00	9.01E-01	0.09	0.51	2.17E-31	8	15	15	9.81E-01	Liver
ALCP	ENSG00000143190.21	POU2F1	0.12	0.00	9.01E-01	0.00	0.03	1.71E-02	15	39	39	9.81E-01	Liver
ALCP	ENSG00000275897.1	RP11-94C24.13	-0.12	0.00	9.02E-01	0.00	0.06	1.00E-03	5	6	6	9.81E-01	Liver
ALCP	ENSG00000087365.15	SF3B2	-0.12	0.00	9.02E-01	0.02	0.19	7.08E-10	12	23	23	9.81E-01	Liver
ALCP	ENSG00000232653.8	GOLGA8N	0.12	0.00	9.03E-01	0.02	0.16	3.84E-08	25	43	43	9.81E-01	Liver
ALCP	ENSG00000204287.13	HLA-DRA	-0.12	0.00	9.03E-01	0.00	0.03	3.75E-02	42	45	45	9.81E-01	Liver
ALCP	ENSG00000112667.12	DNPH1	-0.12	0.00	9.03E-01	0.00	0.05	3.93E-03	21	32	32	9.81E-01	Liver
ALCP	ENSG00000131941.7	RHPN2	-0.12	0.00	9.03E-01	0.02	0.14	1.54E-07	14	35	35	9.81E-01	Liver
ALCP	ENSG00000118513.18	MYB	0.12	0.00	9.03E-01	0.01	0.11	1.23E-05	7	12	12	9.81E-01	Liver
ALCP	ENSG00000121270.15	ABCC11	0.12	0.00	9.03E-01	0.08	0.39	8.28E-21	61	75	75	9.81E-01	Liver
ALCP	ENSG00000160932.10	LY6E	0.12	0.01	9.03E-01	0.00	0.10	1.36E-05	2	9	9	9.81E-01	Liver
ALCP	ENSG00000149922.10	TBX6	-0.12	0.00	9.04E-01	0.01	0.08	9.04E-05	20	43	43	9.81E-01	Liver
ALCP	ENSG00000138688.15	KIAA1109	0.12	0.01	9.04E-01	0.00	0.06	1.17E-03	1	10	10	9.81E-01	Liver
ALCP	ENSG00000130332.14	LSM7	-0.12	0.07	9.04E-01	0.00	0.10	2.28E-05	3	10	10	9.81E-01	Liver
ALCP	ENSG00000189350.12	TOGARAM2	-0.12	0.00	9.05E-01	0.00	0.11	1.22E-05	14	46	46	9.82E-01	Liver
ALCP	ENSG00000251129.1	RP11-734I18.1	0.12	-0.02	9.06E-01	0.00	0.54	1.35E-34	15	32	32	9.82E-01	Liver
ALCP	ENSG00000198870.7	STKLD1	0.12	0.00	9.06E-01	0.00	0.02	4.75E-02	14	30	30	9.82E-01	Liver
ALCP	ENSG00000184293.7	CLECL1	0.12	0.00	9.06E-01	0.00	0.10	3.70E-05	2	49	49	9.82E-01	Liver
ALCP	ENSG00000129946.10	SHC2	0.12	0.00	9.07E-01	0.02	0.11	8.02E-06	7	10	10	9.82E-01	Liver
ALCP	ENSG00000101204.16	CHRNA4	0.12	0.00	9.07E-01	0.05	0.32	2.87E-16	36	51	51	9.82E-01	Liver
ALCP	ENSG00000273136.6	NBPF26	0.12	0.00	9.07E-01	0.00	0.58	2.22E-38	21	38	38	9.82E-01	Liver
ALCP	ENSG00000147471.11	PROSC	0.12	0.01	9.07E-01	0.00	0.03	3.04E-02	6	24	24	9.82E-01	Liver
ALCP	ENSG00000106565.17	TMEM176B	0.12	0.00	9.07E-01	0.00	0.22	3.04E-11	24	62	62	9.82E-01	Liver
ALCP	ENSG00000260302.1	RP11-973H7.1	-0.12	0.00	9.08E-01	0.02	0.12	1.47E-06	9	16	16	9.82E-01	Liver
ALCP	ENSG00000093072.15	CECR1	0.11	0.00	9.09E-01	0.00	0.10	4.42E-05	2	9	9	9.82E-01	Liver
ALCP	ENSG00000166436.15	TRIM66	-0.11	0.00	9.09E-01	0.04	0.40	9.05E-23	14	17	17	9.82E-01	Liver
ALCP	ENSG00000039319.16	ZFYVE16	-0.11	0.01	9.09E-01	0.00	0.03	1.92E-02	15	39	39	9.82E-01	Liver
ALCP	ENSG00000115598.9	IL1RL2	0.11	0.01	9.09E-01	0.00	0.12	3.88E-06	14	26	26	9.82E-01	Liver
ALCP	ENSG00000172795.15	DCP2	0.11	0.00	9.09E-01	0.01	0.14	6.87E-07	35	80	80	9.82E-01	Liver
ALCP	ENSG00000149089.12	APIP	0.11	0.00	9.09E-01	0.09	0.46	4.23E-28	67	85	85	9.82E-01	Liver
ALCP	ENSG00000010932.16	FMO1	-0.11	0.01	9.09E-01	0.00	0.15	6.03E-08	12	36	36	9.82E-01	Liver
ALCP	ENSG00000181135.15	ZNF707	-0.11	-0.01	9.10E-01	0.00	0.04	7.12E-03	2	11	11	9.82E-01	Liver
ALCP	ENSG00000161920.9	MED11	-0.11	-0.09	9.11E-01	0.00	0.03	2.91E-02	1	9	9	9.83E-01	Liver
ALCP	ENSG00000102781.13	KATNAL1	-0.11	0.00	9.12E-01	0.02	0.02	3.77E-02	54	111	111	9.83E-01	Liver
ALCP	ENSG00000166685.11	COG1	-0.11	0.00	9.13E-01	0.00	0.04	5.37E-03	15	42	42	9.83E-01	Liver
ALCP	ENSG00000231742.5	LINC01273	-0.11	0.00	9.13E-01	0.03	0.19	2.24E-09	7	12	12	9.83E-01	Liver
ALCP	ENSG00000165471.6	MBL2	0.11	0.00	9.13E-01	0.00	0.26	3.11E-13	20	57	57	9.83E-01	Liver
ALCP	ENSG00000197978.9	GOLGA6L9	0.11	0.00	9.13E-01	0.05	0.18	2.75E-09	25	40	40	9.83E-01	Liver
ALCP	ENSG00000205866.3	FAM99A	0.11	0.00	9.13E-01	0.00	0.05	2.52E-03	13	23	23	9.83E-01	Liver
ALCP	ENSG00000122642.10	FKBP9	-0.11	0.01	9.14E-01	0.00	0.07	3.52E-04	19	42	42	9.83E-01	Liver
ALCP	ENSG00000113273.15	ARSB	0.11	0.00	9.14E-01	0.01	0.32	2.01E-16	10	30	30	9.83E-01	Liver
ALCP	ENSG00000132906.17	CASP9	-0.11	0.00	9.14E-01	0.01	0.10	6.43E-06	13	15	15	9.83E-01	Liver
ALCP	ENSG00000177106.14	EPS8L2	-0.11	0.00	9.15E-01	0.00	0.14	2.18E-07	10	19	19	9.83E-01	Liver
ALCP	ENSG00000175220.11	ARHGAP1	-0.11	0.00	9.15E-01	0.02	0.18	3.48E-09	15	23	23	9.83E-01	Liver
ALCP	ENSG00000119227.7	PIGZ	-0.11	0.00	9.15E-01	0.06	0.32	3.91E-16	27	50	50	9.83E-01	Liver
ALCP	ENSG00000226328.6	NUP50-AS1	0.11	-0.01	9.16E-01	0.00	0.15	9.99E-08	22	60	60	9.83E-01	Liver
ALCP	ENSG00000104537.16	ANXA13	-0.11	0.00	9.16E-01	0.11	0.43	4.19E-24	35	68	68	9.83E-01	Liver
ALCP	ENSG00000125337.16	KIF25	0.10	0.13	9.17E-01	0.00	0.11	8.18E-06	1	16	16	9.83E-01	Liver
ALCP	ENSG00000223496.2	EXOSC6	0.10	0.00	9.17E-01	0.02	0.32	1.61E-16	12	38	38	9.83E-01	Liver
ALCP	ENSG00000144649.8	FAM198A	-0.10	0.00	9.18E-01	0.10	0.35	1.59E-19	22	36	36	9.83E-01	Liver
ALCP	ENSG00000164535.14	DAGLB	0.10	0.00	9.18E-01	0.01	0.16	5.49E-08	15	23	23	9.83E-01	Liver
ALCP	ENSG00000131697.17	NPHP4	0.10	0.00	9.18E-01	0.03	0.61	3.09E-41	5	16	16	9.83E-01	Liver
ALCP	ENSG00000134243.11	SORT1	0.10	0.00	9.18E-01	0.17	0.58	3.57E-37	16	31	31	9.83E-01	Liver
ALCP	ENSG00000144362.11	PHOSPHO2	0.10	0.00	9.18E-01	0.02	0.11	6.69E-06	14	20	20	9.83E-01	Liver
ALCP	ENSG00000102837.6	OLFM4	-0.10	0.00	9.18E-01	0.00	0.05	2.39E-03	19	30	30	9.83E-01	Liver
ALCP	ENSG00000083312.17	TNPO1	-0.10	0.00	9.19E-01	0.00	0.04	9.96E-03	3	6	6	9.83E-01	Liver
ALCP	ENSG00000115590.13	IL1R2	0.10	0.00	9.19E-01	0.01	0.09	1.13E-04	12	12	12	9.83E-01	Liver
ALCP	ENSG00000177688.6	SUMO4	-0.10	-0.01	9.19E-01	0.00	0.06	1.20E-03	14	52	52	9.83E-01	Liver
ALCP	ENSG00000125551.18	PLGLB2	0.10	0.00	9.19E-01	0.00	0.06	1.26E-03	8	16	16	9.83E-01	Liver
ALCP	ENSG00000145908.12	ZNF300	0.10	0.01	9.19E-01	0.00	0.04	7.52E-03	5	19	19	9.83E-01	Liver
ALCP	ENSG00000166938.12	DIS3L	0.10	0.00	9.19E-01	0.00	0.20	7.14E-10	9	22	22	9.83E-01	Liver
ALCP	ENSG00000042445.13	RETSAT	0.10	0.00	9.20E-01	0.00	0.06	1.03E-03	9	18	18	9.83E-01	Liver
ALCP	ENSG00000118972.1	FGF23	0.10	0.00	9.20E-01	0.02	0.03	2.45E-02	42	116	116	9.83E-01	Liver
ALCP	ENSG00000152382.5	TADA1	-0.10	0.00	9.20E-01	0.00	0.05	3.13E-03	20	34	34	9.83E-01	Liver
ALCP	ENSG00000172197.10	MBOAT1	0.10	0.01	9.21E-01	0.00	0.18	3.26E-09	4	26	26	9.83E-01	Liver
ALCP	ENSG00000225765.1	LINC01831	0.10	0.00	9.21E-01	0.00	0.08	2.12E-04	4	15	15	9.83E-01	Liver
ALCP	ENSG00000169689.14	CENPX	-0.10	-0.04	9.22E-01	0.00	0.14	1.24E-07	1	6	6	9.84E-01	Liver
ALCP	ENSG00000137135.17	ARHGEF39	-0.10	0.00	9.22E-01	0.00	0.08	2.31E-04	6	15	15	9.84E-01	Liver
ALCP	ENSG00000185163.9	DDX51	0.10	0.00	9.22E-01	0.01	0.04	6.31E-03	7	17	17	9.84E-01	Liver
ALCP	ENSG00000174567.7	GOLT1A	-0.10	0.00	9.22E-01	0.01	0.11	5.87E-06	42	65	65	9.84E-01	Liver
ALCP	ENSG00000230438.6	SERPINB9P1	-0.10	0.00	9.23E-01	0.01	0.40	1.82E-21	7	19	19	9.84E-01	Liver
ALCP	ENSG00000148110.15	MFSD14B	0.10	0.00	9.24E-01	0.00	0.05	2.24E-03	8	15	15	9.84E-01	Liver
ALCP	ENSG00000088451.10	TGDS	0.10	0.00	9.24E-01	0.02	0.34	3.42E-18	20	50	50	9.84E-01	Liver
ALCP	ENSG00000129158.10	SERGEF	-0.10	0.00	9.24E-01	0.00	0.16	2.52E-08	21	55	55	9.84E-01	Liver
ALCP	ENSG00000108001.13	EBF3	0.09	0.00	9.24E-01	0.00	0.18	9.71E-09	23	42	42	9.84E-01	Liver
ALCP	ENSG00000105672.14	ETV2	0.09	0.00	9.24E-01	0.06	0.26	2.14E-13	50	73	73	9.84E-01	Liver
ALCP	ENSG00000145990.10	GFOD1	-0.09	0.00	9.25E-01	0.01	0.12	2.31E-06	12	21	21	9.84E-01	Liver
ALCP	ENSG00000179750.15	APOBEC3B	-0.09	0.00	9.25E-01	0.00	0.09	9.22E-05	4	11	11	9.85E-01	Liver
ALCP	ENSG00000108465.14	CDK5RAP3	-0.09	0.00	9.25E-01	0.00	0.06	9.86E-04	2	11	11	9.85E-01	Liver
ALCP	ENSG00000251287.8	ALG1L2	-0.09	0.00	9.26E-01	0.00	0.03	3.89E-02	22	32	32	9.85E-01	Liver
ALCP	ENSG00000169727.12	GPS1	-0.09	0.00	9.26E-01	0.01	0.07	6.14E-04	42	91	91	9.85E-01	Liver
ALCP	ENSG00000120328.6	PCDHB12	0.09	0.00	9.28E-01	0.01	0.08	1.68E-04	48	74	74	9.86E-01	Liver
ALCP	ENSG00000184254.16	ALDH1A3	0.09	0.00	9.28E-01	0.02	0.11	5.78E-06	19	45	45	9.86E-01	Liver
ALCP	ENSG00000272563.1	RP11-480C16.1	0.09	0.00	9.28E-01	0.02	0.03	1.11E-02	31	40	40	9.86E-01	Liver
ALCP	ENSG00000166272.16	WBP1L	0.09	0.00	9.28E-01	0.00	0.03	1.41E-02	5	11	11	9.86E-01	Liver
ALCP	ENSG00000273384.1	RP5-1098D14.1	-0.09	0.00	9.29E-01	0.00	0.12	4.47E-06	8	21	21	9.86E-01	Liver
ALCP	ENSG00000283632.2	EXOC3L2	0.09	0.00	9.29E-01	0.01	0.17	7.06E-09	29	48	48	9.86E-01	Liver
ALCP	ENSG00000103066.12	PLA2G15	0.09	0.00	9.29E-01	0.00	0.03	2.68E-02	9	15	15	9.86E-01	Liver
ALCP	ENSG00000115525.17	ST3GAL5	0.09	0.00	9.31E-01	0.02	0.08	1.39E-04	26	41	41	9.88E-01	Liver
ALCP	ENSG00000106948.16	AKNA	0.08	0.01	9.32E-01	0.00	0.06	1.64E-03	2	4	4	9.88E-01	Liver
ALCP	ENSG00000136425.12	CIB2	-0.08	0.00	9.32E-01	0.06	0.31	4.39E-16	14	31	31	9.88E-01	Liver
ALCP	ENSG00000167632.14	TRAPPC9	-0.08	0.00	9.33E-01	0.00	0.03	1.27E-02	5	21	21	9.88E-01	Liver
ALCP	ENSG00000203666.12	EFCAB2	-0.08	0.00	9.34E-01	0.01	0.24	4.43E-12	63	97	97	9.89E-01	Liver
ALCP	ENSG00000072958.8	AP1M1	-0.08	0.00	9.35E-01	0.00	0.20	1.57E-10	2	10	10	9.89E-01	Liver
ALCP	ENSG00000139620.12	KANSL2	-0.08	0.00	9.35E-01	0.04	0.35	6.81E-19	9	18	18	9.89E-01	Liver
ALCP	ENSG00000117643.14	MAN1C1	-0.08	-0.01	9.35E-01	0.00	0.13	1.73E-06	2	17	17	9.89E-01	Liver
ALCP	ENSG00000231887.6	PRH1	-0.08	0.00	9.35E-01	0.10	0.27	2.48E-13	42	64	64	9.89E-01	Liver
ALCP	ENSG00000164638.10	SLC29A4	0.08	0.00	9.36E-01	0.00	0.20	1.52E-10	9	17	17	9.89E-01	Liver
ALCP	ENSG00000004897.11	CDC27	0.08	0.00	9.36E-01	0.00	0.06	9.21E-04	1	3	3	9.89E-01	Liver
ALCP	ENSG00000137274.12	BPHL	-0.08	0.00	9.36E-01	0.01	0.25	2.10E-13	23	27	27	9.89E-01	Liver
ALCP	ENSG00000260693.1	AC026150.8	0.08	0.00	9.37E-01	0.00	0.12	2.82E-06	7	50	50	9.89E-01	Liver
ALCP	ENSG00000188976.10	NOC2L	-0.08	0.01	9.37E-01	0.00	0.04	1.32E-02	4	11	11	9.89E-01	Liver
ALCP	ENSG00000177409.11	SAMD9L	0.08	0.00	9.37E-01	0.01	0.03	3.67E-02	52	79	79	9.89E-01	Liver
ALCP	ENSG00000131467.10	PSME3	0.08	0.00	9.38E-01	0.00	0.02	4.82E-02	15	25	25	9.89E-01	Liver
ALCP	ENSG00000185885.15	IFITM1	-0.08	-0.01	9.38E-01	0.00	0.04	1.10E-02	8	19	19	9.89E-01	Liver
ALCP	ENSG00000157216.15	SSBP3	0.08	0.00	9.38E-01	0.01	0.11	4.63E-06	1	3	3	9.89E-01	Liver
ALCP	ENSG00000069998.12	HDHD5	0.08	0.00	9.38E-01	0.00	0.09	8.00E-05	16	68	68	9.89E-01	Liver
ALCP	ENSG00000110719.9	TCIRG1	0.08	0.00	9.38E-01	0.00	0.04	1.27E-02	12	31	31	9.89E-01	Liver
ALCP	ENSG00000239789.5	MRPS17	0.08	0.00	9.39E-01	0.01	0.03	3.58E-02	38	81	81	9.89E-01	Liver
ALCP	ENSG00000010270.13	STARD3NL	0.08	0.00	9.39E-01	0.00	0.03	3.31E-02	18	31	31	9.89E-01	Liver
ALCP	ENSG00000174137.12	FAM53A	0.08	0.00	9.39E-01	0.00	0.07	3.18E-04	1	1	1	9.89E-01	Liver
ALCP	ENSG00000053900.10	ANAPC4	-0.08	0.00	9.39E-01	0.02	0.37	2.69E-19	23	51	51	9.89E-01	Liver
ALCP	ENSG00000136457.9	CHAD	-0.08	0.00	9.40E-01	0.00	0.11	4.56E-06	5	5	5	9.89E-01	Liver
ALCP	ENSG00000124116.18	WFDC3	-0.08	0.00	9.40E-01	0.07	0.25	3.24E-12	19	19	19	9.89E-01	Liver
ALCP	ENSG00000142197.12	DOPEY2	0.08	0.00	9.40E-01	0.00	0.57	3.06E-36	8	20	20	9.89E-01	Liver
ALCP	ENSG00000112234.8	FBXL4	-0.07	0.00	9.41E-01	0.00	0.06	1.35E-03	37	76	76	9.91E-01	Liver
ALCP	ENSG00000101158.13	NELFCD	0.07	0.00	9.42E-01	0.04	0.23	1.40E-12	13	15	15	9.91E-01	Liver
ALCP	ENSG00000225489.6	RP11-390F4.3	-0.07	-0.01	9.44E-01	0.00	0.41	2.98E-24	12	30	30	9.92E-01	Liver
ALCP	ENSG00000112851.14	ERBIN	0.07	0.01	9.45E-01	0.00	0.05	2.21E-03	2	9	9	9.92E-01	Liver
ALCP	ENSG00000176428.5	VPS37D	0.07	0.00	9.46E-01	0.01	0.06	1.36E-03	22	34	34	9.92E-01	Liver
ALCP	ENSG00000206384.10	COL6A6	0.07	0.00	9.46E-01	0.02	0.05	4.57E-03	30	48	48	9.92E-01	Liver
ALCP	ENSG00000064115.10	TM7SF3	0.07	0.00	9.46E-01	0.01	0.22	1.41E-11	23	53	53	9.92E-01	Liver
ALCP	ENSG00000197415.11	VEPH1	-0.07	0.00	9.47E-01	0.00	0.06	9.40E-04	13	19	19	9.92E-01	Liver
ALCP	ENSG00000160200.17	CBS	0.07	0.00	9.47E-01	0.06	0.34	1.00E-17	23	54	54	9.92E-01	Liver
ALCP	ENSG00000113946.3	CLDN16	-0.07	0.00	9.47E-01	0.01	0.23	1.62E-11	10	24	24	9.92E-01	Liver
ALCP	ENSG00000186638.16	KIF24	-0.07	0.00	9.47E-01	0.01	0.04	6.34E-03	7	15	15	9.92E-01	Liver
ALCP	ENSG00000154263.17	ABCA10	-0.07	0.00	9.47E-01	0.00	0.12	2.79E-06	24	47	47	9.92E-01	Liver
ALCP	ENSG00000067533.5	RRP15	-0.07	0.00	9.47E-01	0.01	0.17	1.18E-08	20	36	36	9.92E-01	Liver
ALCP	ENSG00000114686.8	MRPL3	-0.07	0.00	9.47E-01	0.00	0.03	4.00E-02	33	46	46	9.92E-01	Liver
ALCP	ENSG00000271780.1	RP11-1017G21.5	0.07	0.00	9.47E-01	0.00	0.11	7.28E-06	5	6	6	9.92E-01	Liver
ALCP	ENSG00000067369.13	TP53BP1	0.06	0.00	9.48E-01	0.01	0.07	3.93E-04	52	96	96	9.92E-01	Liver
ALCP	ENSG00000272347.1	RP11-43F13.4	0.06	0.00	9.49E-01	0.00	0.06	7.20E-04	4	20	20	9.92E-01	Liver
ALCP	ENSG00000171469.10	ZNF561	-0.06	0.00	9.49E-01	0.04	0.15	6.46E-08	81	99	99	9.92E-01	Liver
ALCP	ENSG00000092096.16	SLC22A17	-0.06	0.00	9.49E-01	0.04	0.28	9.30E-15	14	30	30	9.92E-01	Liver
ALCP	ENSG00000157978.11	LDLRAP1	0.06	0.01	9.50E-01	0.00	0.11	1.69E-05	16	33	33	9.92E-01	Liver
ALCP	ENSG00000101019.21	UQCC1	-0.06	0.00	9.50E-01	0.00	0.04	8.74E-03	4	6	6	9.92E-01	Liver
ALCP	ENSG00000152253.8	SPC25	-0.06	0.00	9.51E-01	0.00	0.05	2.18E-03	10	15	15	9.92E-01	Liver
ALCP	ENSG00000261770.1	CTC-459F4.1	0.06	0.00	9.51E-01	0.03	0.36	9.69E-20	11	34	34	9.92E-01	Liver
ALCP	ENSG00000273749.4	CYFIP1	0.06	0.02	9.51E-01	0.00	0.03	2.32E-02	4	17	17	9.92E-01	Liver
ALCP	ENSG00000013306.15	SLC25A39	-0.06	0.00	9.51E-01	0.01	0.11	6.94E-06	24	45	45	9.92E-01	Liver
ALCP	ENSG00000171763.18	SPATA5L1	0.06	0.00	9.51E-01	0.00	0.07	5.25E-04	6	6	6	9.92E-01	Liver
ALCP	ENSG00000169607.12	CKAP2L	0.06	0.00	9.52E-01	0.00	0.03	3.63E-02	24	52	52	9.92E-01	Liver
ALCP	ENSG00000123213.22	NLN	-0.06	0.00	9.52E-01	0.00	0.03	1.97E-02	15	37	37	9.92E-01	Liver
ALCP	ENSG00000197818.11	SLC9A8	0.06	0.00	9.52E-01	0.02	0.14	2.61E-07	26	58	58	9.92E-01	Liver
ALCP	ENSG00000270604.5	HCG17	-0.06	0.00	9.52E-01	0.01	0.04	9.06E-03	45	53	53	9.92E-01	Liver
ALCP	ENSG00000116191.17	RALGPS2	-0.06	0.00	9.53E-01	0.00	0.07	2.33E-04	15	29	29	9.92E-01	Liver
ALCP	ENSG00000255284.1	AP006621.5	-0.06	-0.01	9.53E-01	0.00	0.42	2.38E-23	4	16	16	9.92E-01	Liver
ALCP	ENSG00000173610.12	UGT2A1	-0.06	0.00	9.53E-01	0.03	0.22	7.46E-11	22	53	53	9.92E-01	Liver
ALCP	ENSG00000142546.13	NOSIP	0.06	0.00	9.54E-01	0.00	0.03	2.17E-02	20	39	39	9.92E-01	Liver
ALCP	ENSG00000267198.1	RP11-798G7.6	-0.06	0.00	9.54E-01	0.00	0.14	1.95E-07	8	15	15	9.92E-01	Liver
ALCP	ENSG00000278344.1	RP11-18C24.8	0.06	0.00	9.54E-01	0.00	0.03	1.74E-02	6	9	9	9.92E-01	Liver
ALCP	ENSG00000167981.5	ZNF597	0.06	0.00	9.54E-01	0.01	0.10	2.17E-05	15	26	26	9.92E-01	Liver
ALCP	ENSG00000160783.19	PMF1	0.06	0.26	9.55E-01	0.00	0.06	1.05E-03	1	11	11	9.92E-01	Liver
ALCP	ENSG00000189129.13	PLAC9	-0.06	0.00	9.55E-01	0.01	0.15	4.17E-08	14	24	24	9.92E-01	Liver
ALCP	ENSG00000114529.12	C3orf52	-0.06	0.00	9.55E-01	0.00	0.03	2.30E-02	2	3	3	9.92E-01	Liver
ALCP	ENSG00000080815.18	PSEN1	0.06	0.00	9.55E-01	0.01	0.12	3.70E-06	29	34	34	9.92E-01	Liver
ALCP	ENSG00000152219.4	ARL14EP	0.06	0.00	9.55E-01	0.01	0.08	1.24E-04	35	54	54	9.92E-01	Liver
ALCP	ENSG00000109929.9	SC5D	0.06	-0.01	9.56E-01	0.00	0.09	4.71E-05	13	32	32	9.92E-01	Liver
ALCP	ENSG00000142632.16	ARHGEF19	0.06	0.00	9.56E-01	0.11	0.44	4.92E-25	5	15	15	9.92E-01	Liver
ALCP	ENSG00000111144.9	LTA4H	-0.05	0.00	9.56E-01	0.01	0.12	2.44E-06	27	51	51	9.92E-01	Liver
ALCP	ENSG00000273139.1	XXbac-B444P24.14	0.05	0.00	9.57E-01	0.01	0.03	2.96E-02	10	38	38	9.92E-01	Liver
ALCP	ENSG00000122679.8	RAMP3	-0.05	0.00	9.57E-01	0.00	0.09	8.44E-05	2	11	11	9.92E-01	Liver
ALCP	ENSG00000141956.13	PRDM15	-0.05	0.00	9.57E-01	0.01	0.11	1.37E-05	5	10	10	9.92E-01	Liver
ALCP	ENSG00000110367.11	DDX6	0.05	0.00	9.58E-01	0.01	0.19	3.26E-09	40	85	85	9.92E-01	Liver
ALCP	ENSG00000254999.3	BRK1	-0.05	-0.01	9.58E-01	0.00	0.04	1.14E-02	2	10	10	9.92E-01	Liver
ALCP	ENSG00000160961.11	ZNF333	-0.05	0.00	9.59E-01	0.00	0.04	1.11E-02	17	45	45	9.92E-01	Liver
ALCP	ENSG00000089177.18	KIF16B	-0.05	0.00	9.59E-01	0.02	0.19	7.16E-10	17	18	18	9.92E-01	Liver
ALCP	ENSG00000262165.2	RP11-81A22.5	-0.05	0.00	9.60E-01	0.00	0.05	2.38E-03	1	18	18	9.92E-01	Liver
ALCP	ENSG00000150054.18	MPP7	-0.05	0.00	9.60E-01	0.02	0.17	1.66E-08	26	31	31	9.92E-01	Liver
ALCP	ENSG00000127366.5	TAS2R5	0.05	0.04	9.60E-01	0.00	0.03	2.76E-02	1	14	14	9.92E-01	Liver
ALCP	ENSG00000267673.6	FDX2	0.05	0.00	9.61E-01	0.02	0.03	1.64E-02	27	48	48	9.92E-01	Liver
ALCP	ENSG00000139531.12	SUOX	-0.05	0.00	9.61E-01	0.02	0.19	2.33E-09	24	38	38	9.92E-01	Liver
ALCP	ENSG00000088930.7	XRN2	-0.05	0.00	9.61E-01	0.00	0.03	3.00E-02	14	34	34	9.92E-01	Liver
ALCP	ENSG00000197345.12	MRPL21	0.05	0.00	9.61E-01	0.01	0.16	5.75E-08	36	49	49	9.92E-01	Liver
ALCP	ENSG00000127337.6	YEATS4	0.05	0.00	9.62E-01	0.01	0.32	8.52E-17	24	38	38	9.92E-01	Liver
ALCP	ENSG00000070718.11	AP3M2	-0.05	0.00	9.62E-01	0.01	0.15	6.27E-08	15	45	45	9.92E-01	Liver
ALCP	ENSG00000140105.17	WARS	-0.05	0.00	9.63E-01	0.00	0.14	6.23E-07	26	94	94	9.92E-01	Liver
ALCP	ENSG00000076053.10	RBM7	0.05	0.01	9.63E-01	0.00	0.05	3.02E-03	18	34	34	9.92E-01	Liver
ALCP	ENSG00000165891.15	E2F7	0.05	0.00	9.63E-01	0.01	0.03	3.79E-02	38	50	50	9.92E-01	Liver
ALCP	ENSG00000204308.7	RNF5	0.05	0.01	9.63E-01	0.00	0.09	3.29E-05	29	41	41	9.92E-01	Liver
ALCP	ENSG00000087087.18	SRRT	0.05	0.00	9.63E-01	0.01	0.07	3.98E-04	12	17	17	9.92E-01	Liver
ALCP	ENSG00000276085.1	CCL3L3	0.05	0.00	9.63E-01	0.00	0.03	1.46E-02	2	9	9	9.92E-01	Liver
ALCP	ENSG00000131018.22	SYNE1	-0.05	0.00	9.63E-01	0.01	0.10	3.37E-05	11	21	21	9.92E-01	Liver
ALCP	ENSG00000276070.4	CCL4L2	0.05	0.00	9.64E-01	0.00	0.12	4.55E-06	2	6	6	9.92E-01	Liver
ALCP	ENSG00000214293.8	APTR	0.05	0.01	9.64E-01	0.00	0.13	8.21E-07	4	20	20	9.92E-01	Liver
ALCP	ENSG00000113716.12	HMGXB3	0.05	0.00	9.64E-01	0.00	0.07	4.00E-04	7	20	20	9.92E-01	Liver
ALCP	ENSG00000171033.12	PKIA	0.04	0.00	9.64E-01	0.00	0.04	6.37E-03	1	1	1	9.92E-01	Liver
ALCP	ENSG00000114547.9	ROPN1B	-0.04	0.00	9.65E-01	0.01	0.04	5.68E-03	5	15	15	9.92E-01	Liver
ALCP	ENSG00000117174.10	ZNHIT6	-0.04	0.00	9.65E-01	0.00	0.07	5.65E-04	30	36	36	9.92E-01	Liver
ALCP	ENSG00000159658.10	EFCAB14	0.04	-0.01	9.65E-01	0.00	0.08	2.44E-04	63	144	144	9.92E-01	Liver
ALCP	ENSG00000177990.11	DPY19L2	-0.04	0.00	9.65E-01	0.00	0.04	9.03E-03	9	10	10	9.92E-01	Liver
ALCP	ENSG00000145736.14	GTF2H2	-0.04	0.00	9.65E-01	0.00	0.23	2.07E-11	3	19	19	9.92E-01	Liver
ALCP	ENSG00000221890.3	NPTXR	0.04	0.00	9.66E-01	0.00	0.32	3.55E-18	4	17	17	9.92E-01	Liver
ALCP	ENSG00000164366.3	CCDC127	-0.04	0.00	9.66E-01	0.02	0.04	9.67E-03	10	28	28	9.92E-01	Liver
ALCP	ENSG00000101310.14	SEC23B	-0.04	0.00	9.67E-01	0.00	0.05	2.17E-03	15	21	21	9.92E-01	Liver
ALCP	ENSG00000187741.14	FANCA	0.04	0.00	9.67E-01	0.00	0.23	6.33E-12	5	22	22	9.92E-01	Liver
ALCP	ENSG00000204560.9	DHX16	0.04	0.00	9.67E-01	0.00	0.07	6.48E-04	23	32	32	9.92E-01	Liver
ALCP	ENSG00000143353.11	LYPLAL1	0.04	0.00	9.67E-01	0.00	0.07	5.57E-04	40	65	65	9.92E-01	Liver
ALCP	ENSG00000086288.11	NME8	0.04	0.00	9.67E-01	0.01	0.07	3.80E-04	6	14	14	9.92E-01	Liver
ALCP	ENSG00000156795.6	WDYHV1	0.04	0.00	9.67E-01	0.00	0.06	4.35E-04	30	61	61	9.92E-01	Liver
ALCP	ENSG00000273014.1	RP11-225B17.2	-0.04	0.00	9.67E-01	0.02	0.04	1.10E-02	76	142	142	9.92E-01	Liver
ALCP	ENSG00000085514.15	PILRA	0.04	0.00	9.67E-01	0.09	0.50	4.00E-29	11	17	17	9.92E-01	Liver
ALCP	ENSG00000042781.12	USH2A	0.04	0.00	9.67E-01	0.00	0.08	1.78E-04	6	11	11	9.92E-01	Liver
ALCP	ENSG00000260645.1	RP11-250B2.5	-0.04	0.00	9.67E-01	0.00	0.03	2.02E-02	17	31	31	9.92E-01	Liver
ALCP	ENSG00000138792.9	ENPEP	-0.04	0.00	9.68E-01	0.01	0.03	4.09E-02	21	34	34	9.92E-01	Liver
ALCP	ENSG00000179023.8	KLHDC7A	0.04	0.00	9.68E-01	0.01	0.06	7.60E-04	11	26	26	9.92E-01	Liver
ALCP	ENSG00000169359.13	SLC33A1	-0.04	0.00	9.69E-01	0.00	0.04	7.75E-03	27	40	40	9.93E-01	Liver
ALCP	ENSG00000171160.17	MORN4	-0.04	0.00	9.70E-01	0.00	0.19	5.03E-10	25	42	42	9.93E-01	Liver
ALCP	ENSG00000141698.16	NT5C3B	-0.04	0.00	9.70E-01	0.02	0.46	1.53E-26	8	36	36	9.93E-01	Liver
ALCP	ENSG00000141622.13	RNF165	-0.04	0.00	9.70E-01	0.01	0.04	6.74E-03	14	43	43	9.93E-01	Liver
ALCP	ENSG00000167608.11	TMC4	0.04	0.00	9.71E-01	0.00	0.16	3.82E-08	11	35	35	9.93E-01	Liver
ALCP	ENSG00000110880.10	CORO1C	0.04	0.00	9.71E-01	0.00	0.12	4.31E-06	7	17	17	9.93E-01	Liver
ALCP	ENSG00000143126.7	CELSR2	0.04	0.00	9.71E-01	0.11	0.43	1.35E-23	16	22	22	9.93E-01	Liver
ALCP	ENSG00000135315.11	CEP162	0.04	0.00	9.71E-01	0.02	0.04	6.08E-03	42	58	58	9.93E-01	Liver
ALCP	ENSG00000120519.14	SLC10A7	-0.04	0.00	9.71E-01	0.00	0.04	1.30E-02	16	24	24	9.93E-01	Liver
ALCP	ENSG00000157388.15	CACNA1D	-0.04	0.00	9.71E-01	0.00	0.07	4.69E-04	16	48	48	9.93E-01	Liver
ALCP	ENSG00000183230.16	CTNNA3	0.04	0.01	9.72E-01	0.01	0.04	9.43E-03	61	162	162	9.93E-01	Liver
ALCP	ENSG00000102595.19	UGGT2	0.04	0.00	9.72E-01	0.00	0.28	5.87E-14	16	41	41	9.93E-01	Liver
ALCP	ENSG00000243135.6	UGT1A3	-0.04	0.00	9.72E-01	0.01	0.22	8.84E-11	22	41	41	9.93E-01	Liver
ALCP	ENSG00000005812.10	FBXL3	-0.03	0.00	9.72E-01	0.00	0.04	8.29E-03	1	2	2	9.93E-01	Liver
ALCP	ENSG00000168993.14	CPLX1	-0.03	0.00	9.73E-01	0.00	0.08	1.46E-04	10	11	11	9.93E-01	Liver
ALCP	ENSG00000103253.17	HAGHL	-0.03	0.00	9.73E-01	0.00	0.09	3.39E-05	12	37	37	9.93E-01	Liver
ALCP	ENSG00000137462.6	TLR2	-0.03	0.01	9.74E-01	0.01	0.06	7.79E-04	39	60	60	9.93E-01	Liver
ALCP	ENSG00000181656.6	GPR88	0.03	0.00	9.74E-01	0.05	0.27	9.73E-14	15	17	17	9.93E-01	Liver
ALCP	ENSG00000110841.13	PPFIBP1	0.03	0.00	9.74E-01	0.00	0.05	5.26E-03	5	27	27	9.93E-01	Liver
ALCP	ENSG00000100991.11	TRPC4AP	-0.03	0.00	9.75E-01	0.01	0.04	4.78E-03	29	33	33	9.93E-01	Liver
ALCP	ENSG00000135972.8	MRPS9	-0.03	-0.03	9.76E-01	0.00	0.04	5.61E-03	2	44	44	9.94E-01	Liver
ALCP	ENSG00000197261.11	C6orf141	0.03	0.00	9.76E-01	0.02	0.22	1.13E-10	17	27	27	9.94E-01	Liver
ALCP	ENSG00000142149.8	HUNK	-0.03	0.00	9.77E-01	0.00	0.19	3.19E-10	12	18	18	9.95E-01	Liver
ALCP	ENSG00000170745.11	KCNS3	0.03	0.00	9.77E-01	0.12	0.32	6.66E-17	40	86	86	9.95E-01	Liver
ALCP	ENSG00000159339.13	PADI4	-0.03	0.00	9.77E-01	0.01	0.20	1.15E-10	10	19	19	9.95E-01	Liver
ALCP	ENSG00000162620.15	LRRIQ3	0.03	0.00	9.78E-01	0.03	0.22	6.84E-11	28	45	45	9.95E-01	Liver
ALCP	ENSG00000083123.14	BCKDHB	0.03	0.00	9.79E-01	0.00	0.03	3.26E-02	27	27	27	9.95E-01	Liver
ALCP	ENSG00000166246.13	C16orf71	-0.03	0.00	9.79E-01	0.00	0.03	2.91E-02	29	48	48	9.95E-01	Liver
ALCP	ENSG00000188573.7	FBLL1	-0.03	0.00	9.79E-01	0.01	0.41	4.97E-23	60	120	120	9.95E-01	Liver
ALCP	ENSG00000277462.1	ZNF670	0.03	0.00	9.79E-01	0.00	0.06	8.52E-04	3	8	8	9.95E-01	Liver
ALCP	ENSG00000156218.12	ADAMTSL3	0.03	0.00	9.79E-01	0.01	0.06	2.08E-03	14	28	28	9.95E-01	Liver
ALCP	ENSG00000181754.6	AMIGO1	-0.03	0.00	9.79E-01	0.00	0.38	3.66E-20	7	24	24	9.95E-01	Liver
ALCP	ENSG00000111450.13	STX2	0.02	0.00	9.80E-01	0.02	0.32	6.13E-17	14	27	27	9.95E-01	Liver
ALCP	ENSG00000231106.2	LINC01436	0.02	0.00	9.80E-01	0.01	0.19	1.50E-09	29	66	66	9.95E-01	Liver
ALCP	ENSG00000171227.6	TMEM37	-0.02	0.00	9.81E-01	0.00	0.03	3.09E-02	15	29	29	9.96E-01	Liver
ALCP	ENSG00000148459.15	PDSS1	-0.02	0.00	9.81E-01	0.00	0.07	7.59E-04	5	14	14	9.96E-01	Liver
ALCP	ENSG00000226383.6	LINC01876	0.02	0.00	9.82E-01	0.01	0.05	2.67E-03	46	62	62	9.96E-01	Liver
ALCP	ENSG00000203326.11	ZNF525	-0.02	0.00	9.83E-01	0.01	0.02	4.56E-02	7	19	19	9.96E-01	Liver
ALCP	ENSG00000168421.12	RHOH	0.02	0.00	9.83E-01	0.00	0.06	9.23E-04	17	32	32	9.96E-01	Liver
ALCP	ENSG00000144231.10	POLR2D	0.02	0.00	9.83E-01	0.01	0.06	9.98E-04	21	28	28	9.96E-01	Liver
ALCP	ENSG00000278740.1	RP11-147L13.14	0.02	0.00	9.84E-01	0.00	0.03	2.03E-02	11	14	14	9.96E-01	Liver
ALCP	ENSG00000196735.11	HLA-DQA1	0.02	0.00	9.84E-01	0.01	0.11	5.92E-06	36	54	54	9.97E-01	Liver
ALCP	ENSG00000133597.10	ADCK2	-0.02	0.00	9.85E-01	0.00	0.08	1.45E-04	1	8	8	9.97E-01	Liver
ALCP	ENSG00000152669.8	CCNO	0.02	0.00	9.85E-01	0.00	0.09	6.05E-05	20	29	29	9.97E-01	Liver
ALCP	ENSG00000100348.9	TXN2	0.02	0.00	9.85E-01	0.00	0.04	6.66E-03	1	6	6	9.97E-01	Liver
ALCP	ENSG00000164088.17	PPM1M	0.02	0.00	9.86E-01	0.01	0.12	2.53E-06	10	12	12	9.97E-01	Liver
ALCP	ENSG00000236682.1	AC068282.3	0.02	0.00	9.87E-01	0.10	0.52	1.48E-31	23	49	49	9.97E-01	Liver
ALCP	ENSG00000131400.7	NAPSA	0.02	0.00	9.87E-01	0.00	0.06	1.56E-03	16	43	43	9.97E-01	Liver
ALCP	ENSG00000109171.14	SLAIN2	-0.02	0.01	9.87E-01	0.00	0.05	3.67E-03	18	18	18	9.97E-01	Liver
ALCP	ENSG00000136104.19	RNASEH2B	-0.02	0.00	9.88E-01	0.01	0.23	2.52E-11	4	15	15	9.97E-01	Liver
ALCP	ENSG00000188636.3	LDOC1L	-0.02	0.00	9.88E-01	0.00	0.08	2.34E-04	39	59	59	9.97E-01	Liver
ALCP	ENSG00000136856.17	SLC2A8	-0.02	0.00	9.88E-01	0.03	0.33	2.09E-17	16	22	22	9.97E-01	Liver
ALCP	ENSG00000100368.13	CSF2RB	-0.01	0.00	9.88E-01	0.00	0.02	4.95E-02	6	26	26	9.97E-01	Liver
ALCP	ENSG00000167543.15	TP53I13	0.01	0.00	9.88E-01	0.00	0.08	1.58E-04	52	75	75	9.97E-01	Liver
ALCP	ENSG00000170667.14	RASA4B	0.01	0.00	9.88E-01	0.00	0.09	5.73E-05	2	10	10	9.97E-01	Liver
ALCP	ENSG00000247157.6	LINC01252	0.01	0.00	9.89E-01	0.13	0.46	5.80E-28	14	15	15	9.97E-01	Liver
ALCP	ENSG00000251169.2	LINC01843	-0.01	0.00	9.90E-01	0.01	0.07	6.09E-04	12	20	20	9.97E-01	Liver
ALCP	ENSG00000111364.15	DDX55	0.01	0.00	9.91E-01	0.01	0.09	4.86E-05	25	55	55	9.97E-01	Liver
ALCP	ENSG00000257218.5	GATC	-0.01	-0.01	9.91E-01	0.00	0.24	1.21E-11	9	34	34	9.97E-01	Liver
ALCP	ENSG00000131373.14	HACL1	-0.01	0.00	9.91E-01	0.00	0.04	9.04E-03	16	23	23	9.97E-01	Liver
ALCP	ENSG00000157578.13	LCA5L	-0.01	0.00	9.91E-01	0.00	0.05	5.33E-03	15	26	26	9.97E-01	Liver
ALCP	ENSG00000197728.9	RPS26	-0.01	0.00	9.92E-01	0.29	0.72	4.30E-58	36	53	53	9.97E-01	Liver
ALCP	ENSG00000115486.11	GGCX	0.01	0.00	9.92E-01	0.00	0.04	6.85E-03	2	5	5	9.97E-01	Liver
ALCP	ENSG00000227124.8	ZNF717	-0.01	0.00	9.92E-01	0.00	0.07	2.01E-04	3	22	22	9.97E-01	Liver
ALCP	ENSG00000212127.5	TAS2R14	0.01	0.00	9.92E-01	0.02	0.20	2.57E-10	8	10	10	9.97E-01	Liver
ALCP	ENSG00000060709.14	RIMBP2	-0.01	0.00	9.92E-01	0.04	0.17	2.64E-08	14	36	36	9.97E-01	Liver
ALCP	ENSG00000134780.9	DAGLA	-0.01	-0.01	9.92E-01	0.00	0.05	3.54E-03	1	4	4	9.97E-01	Liver
ALCP	ENSG00000125637.15	PSD4	0.01	0.00	9.92E-01	0.01	0.34	1.46E-17	35	55	55	9.97E-01	Liver
ALCP	ENSG00000131981.15	LGALS3	0.01	0.00	9.92E-01	0.00	0.04	6.37E-03	11	16	16	9.97E-01	Liver
ALCP	ENSG00000136866.13	ZFP37	0.01	0.00	9.92E-01	0.01	0.18	1.97E-09	12	42	42	9.97E-01	Liver
ALCP	ENSG00000079246.15	XRCC5	0.01	0.00	9.93E-01	0.00	0.14	2.46E-07	22	95	95	9.97E-01	Liver
ALCP	ENSG00000180739.13	S1PR5	0.01	0.00	9.93E-01	0.01	0.03	1.19E-02	34	69	69	9.97E-01	Liver
ALCP	ENSG00000127328.21	RAB3IP	0.01	0.00	9.93E-01	0.01	0.05	3.08E-03	26	52	52	9.97E-01	Liver
ALCP	ENSG00000146648.17	EGFR	0.01	0.00	9.93E-01	0.00	0.02	4.12E-02	13	33	33	9.97E-01	Liver
ALCP	ENSG00000033867.16	SLC4A7	0.01	0.00	9.94E-01	0.01	0.11	1.58E-05	20	39	39	9.98E-01	Liver
ALCP	ENSG00000158445.9	KCNB1	0.01	0.00	9.95E-01	0.00	0.29	1.04E-14	6	17	17	9.98E-01	Liver
ALCP	ENSG00000153179.12	RASSF3	-0.01	0.00	9.95E-01	0.01	0.18	2.78E-09	12	22	22	9.98E-01	Liver
ALCP	ENSG00000176108.9	CHMP6	-0.01	0.00	9.95E-01	0.00	0.15	2.89E-08	2	12	12	9.98E-01	Liver
ALCP	ENSG00000095209.11	TMEM38B	-0.01	-0.01	9.96E-01	0.00	0.02	3.22E-02	10	23	23	9.98E-01	Liver
ALCP	ENSG00000251443.1	LINC02160	0.01	0.00	9.96E-01	0.01	0.02	4.24E-02	26	52	52	9.98E-01	Liver
ALCP	ENSG00000250312.6	ZNF718	0.01	0.00	9.96E-01	0.00	0.46	7.94E-28	3	28	28	9.98E-01	Liver
ALCP	ENSG00000198089.15	SFI1	0.00	0.00	9.96E-01	0.00	0.06	2.02E-03	11	22	22	9.98E-01	Liver
ALCP	ENSG00000165806.19	CASP7	0.00	0.00	9.97E-01	0.04	0.39	1.04E-20	28	55	55	9.98E-01	Liver
ALCP	ENSG00000166716.9	ZNF592	0.00	0.00	9.98E-01	0.01	0.06	8.05E-04	11	15	15	9.98E-01	Liver
ALCP	ENSG00000148700.14	ADD3	0.00	0.00	9.98E-01	0.00	0.12	3.13E-06	13	34	34	9.98E-01	Liver
ALCP	ENSG00000197124.11	ZNF682	0.00	0.00	9.98E-01	0.02	0.28	7.83E-15	25	45	45	9.98E-01	Liver
ALCP	ENSG00000134365.12	CFHR4	0.00	0.00	1.00E+00	0.02	0.22	4.45E-11	11	30	30	1.00E+00	Liver
ALCP	ENSG00000196344.11	ADH7	8.14	0.18	3.91E-16	0.00	0.02	4.59E-03	24	46	46	2.94E-12	Lung
ALCP	ENSG00000172247.3	C1QTNF4	7.96	0.03	1.65E-15	0.06	0.33	8.68E-41	14	17	17	6.21E-12	Lung
ALCP	ENSG00000185909.14	KLHDC8B	7.87	0.09	3.42E-15	0.01	0.05	1.25E-06	32	35	35	8.57E-12	Lung
ALCP	ENSG00000165915.13	SLC39A13	-7.81	-0.25	5.58E-15	0.00	0.02	1.31E-03	15	29	29	1.05E-11	Lung
ALCP	ENSG00000115216.13	NRBP1	-7.73	-0.25	1.09E-14	0.00	0.07	9.72E-09	8	15	15	1.64E-11	Lung
ALCP	ENSG00000145020.15	AMT	-7.58	-0.04	3.56E-14	0.02	0.51	1.08E-75	25	36	36	4.46E-11	Lung
ALCP	ENSG00000186868.15	MAPT	-7.50	-0.04	6.18E-14	0.03	0.23	1.17E-27	11	23	23	6.64E-11	Lung
ALCP	ENSG00000185829.17	ARL17A	-7.28	-0.03	3.34E-13	0.06	0.42	2.72E-56	29	55	55	3.14E-10	Lung
ALCP	ENSG00000145029.13	NICN1	-7.23	-0.04	4.98E-13	0.02	0.23	3.28E-26	40	45	45	4.16E-10	Lung
ALCP	ENSG00000120071.13	KANSL1	-7.17	-0.04	7.64E-13	0.03	0.31	4.29E-38	23	50	50	5.75E-10	Lung
ALCP	ENSG00000198218.10	QRICH1	6.97	0.09	3.21E-12	0.01	0.13	1.05E-14	14	18	18	2.14E-09	Lung
ALCP	ENSG00000238083.7	LRRC37A2	-6.96	-0.05	3.41E-12	0.02	0.57	2.09E-90	43	85	85	2.14E-09	Lung
ALCP	ENSG00000178149.16	DALRD3	-6.80	-0.27	1.08E-11	0.00	0.02	3.30E-03	9	12	12	5.94E-09	Lung
ALCP	ENSG00000090238.11	YPEL3	-6.79	-0.09	1.11E-11	0.00	0.31	1.64E-38	8	27	27	5.94E-09	Lung
ALCP	ENSG00000164054.15	SHISA5	6.66	0.31	2.75E-11	0.00	0.02	2.60E-03	5	8	8	1.38E-08	Lung
ALCP	ENSG00000136942.14	RPL35	6.65	0.61	2.97E-11	0.00	0.02	4.15E-03	4	7	7	1.40E-08	Lung
ALCP	ENSG00000170209.4	ANKK1	-6.52	-0.07	7.04E-11	0.01	0.18	3.44E-21	17	51	51	3.11E-08	Lung
ALCP	ENSG00000175161.13	CADM2	6.43	0.03	1.31E-10	0.05	0.23	8.40E-27	41	53	53	5.45E-08	Lung
ALCP	ENSG00000108379.9	WNT3	-6.40	-0.06	1.60E-10	0.01	0.11	9.43E-13	23	35	35	6.32E-08	Lung
ALCP	ENSG00000145022.4	TCTA	-6.35	-0.25	2.10E-10	0.00	0.04	1.59E-05	5	13	13	7.89E-08	Lung
ALCP	ENSG00000198099.8	ADH4	-6.22	-0.05	5.03E-10	0.01	0.06	7.54E-07	7	10	10	1.80E-07	Lung
ALCP	ENSG00000165916.8	PSMC3	-6.15	-0.10	7.70E-10	0.00	0.03	2.56E-04	29	40	40	2.63E-07	Lung
ALCP	ENSG00000176681.14	LRRC37A	-6.09	-0.02	1.15E-09	0.08	0.44	2.91E-61	27	57	57	3.77E-07	Lung
ALCP	ENSG00000136933.16	RABEPK	6.07	0.32	1.26E-09	0.00	0.05	1.25E-06	8	13	13	3.94E-07	Lung
ALCP	ENSG00000105552.14	BCAT2	-6.06	-0.26	1.39E-09	0.00	0.08	1.65E-09	6	8	8	4.19E-07	Lung
ALCP	ENSG00000225190.10	PLEKHM1	-5.62	-0.06	1.87E-08	0.01	0.09	3.67E-10	23	41	41	5.30E-06	Lung
ALCP	ENSG00000134571.10	MYBPC3	5.62	0.06	1.90E-08	0.01	0.06	7.71E-07	16	30	30	5.30E-06	Lung
ALCP	ENSG00000169592.14	INO80E	5.61	0.04	2.06E-08	0.02	0.24	9.96E-28	15	41	41	5.53E-06	Lung
ALCP	ENSG00000232300.1	FAM215B	-5.60	-0.10	2.13E-08	0.00	0.12	4.36E-13	16	22	22	5.53E-06	Lung
ALCP	ENSG00000161714.11	PLCD3	5.59	0.26	2.22E-08	0.00	0.04	1.64E-05	6	14	14	5.55E-06	Lung
ALCP	ENSG00000149922.10	TBX6	-5.56	-0.03	2.69E-08	0.03	0.18	6.52E-21	10	22	22	6.53E-06	Lung
ALCP	ENSG00000126860.11	EVI2A	5.54	0.07	2.96E-08	0.00	0.06	1.70E-07	11	15	15	6.95E-06	Lung
ALCP	ENSG00000227676.3	LINC01068	-5.54	-0.03	3.07E-08	0.02	0.28	4.32E-34	10	22	22	6.99E-06	Lung
ALCP	ENSG00000138085.16	ATRAID	5.52	0.04	3.38E-08	0.01	0.23	4.82E-27	22	25	25	7.47E-06	Lung
ALCP	ENSG00000173540.12	GMPPB	5.46	0.04	4.90E-08	0.01	0.21	2.68E-24	28	28	28	1.05E-05	Lung
ALCP	ENSG00000131480.8	AOC2	5.40	0.14	6.58E-08	0.00	0.03	2.25E-04	6	7	7	1.37E-05	Lung
ALCP	ENSG00000178467.17	P4HTM	-5.39	-0.06	6.96E-08	0.01	0.07	1.67E-08	16	19	19	1.41E-05	Lung
ALCP	ENSG00000176920.11	FUT2	-5.33	-0.09	9.88E-08	0.00	0.06	1.06E-07	12	13	13	1.96E-05	Lung
ALCP	ENSG00000138308.5	PLA2G12B	5.21	0.16	1.84E-07	0.00	0.02	5.66E-03	4	13	13	3.55E-05	Lung
ALCP	ENSG00000009950.15	MLXIPL	5.20	0.04	1.98E-07	0.01	0.22	1.44E-25	15	41	41	3.72E-05	Lung
ALCP	ENSG00000169925.16	BRD3	-5.16	-0.22	2.53E-07	0.00	0.03	5.67E-04	3	5	5	4.64E-05	Lung
ALCP	ENSG00000100412.15	ACO2	-5.13	-0.08	2.86E-07	0.00	0.09	1.10E-10	16	18	18	5.11E-05	Lung
ALCP	ENSG00000148719.14	DNAJB12	-5.11	-0.18	3.23E-07	0.00	0.01	1.87E-02	9	24	24	5.65E-05	Lung
ALCP	ENSG00000167077.12	MEI1	-4.99	-0.02	5.97E-07	0.04	0.31	7.45E-39	17	20	20	1.02E-04	Lung
ALCP	ENSG00000267100.1	ILF3-AS1	4.87	0.05	1.10E-06	0.01	0.14	7.82E-16	22	38	38	1.84E-04	Lung
ALCP	ENSG00000187758.7	ADH1A	-4.87	-0.14	1.14E-06	0.00	0.23	3.49E-27	12	36	36	1.86E-04	Lung
ALCP	ENSG00000213672.7	NCKIPSD	-4.85	-0.04	1.23E-06	0.01	0.20	7.51E-24	16	19	19	1.97E-04	Lung
ALCP	ENSG00000140830.8	TXNL4B	4.84	0.08	1.32E-06	0.00	0.02	1.97E-03	29	41	41	2.05E-04	Lung
ALCP	ENSG00000177479.19	ARIH2	-4.83	-0.05	1.34E-06	0.01	0.10	4.80E-11	35	36	36	2.05E-04	Lung
ALCP	ENSG00000116983.12	HPCAL4	4.70	0.08	2.61E-06	0.00	0.06	4.14E-07	4	10	10	3.92E-04	Lung
ALCP	ENSG00000258735.1	LINC00637	-4.69	-0.06	2.80E-06	0.01	0.03	1.38E-04	10	21	21	4.12E-04	Lung
ALCP	ENSG00000182952.4	HMGN4	4.65	0.03	3.30E-06	0.01	0.13	2.92E-15	57	62	62	4.77E-04	Lung
ALCP	ENSG00000124557.12	BTN1A1	4.65	0.20	3.39E-06	0.00	0.01	3.16E-02	1	1	1	4.79E-04	Lung
ALCP	ENSG00000177302.14	TOP3A	-4.64	-0.04	3.50E-06	0.01	0.14	1.43E-16	8	11	11	4.79E-04	Lung
ALCP	ENSG00000165219.21	GAPVD1	4.64	0.25	3.51E-06	0.00	0.03	4.20E-04	4	6	6	4.79E-04	Lung
ALCP	ENSG00000091542.8	ALKBH5	4.60	0.07	4.29E-06	0.00	0.08	4.13E-09	8	17	17	5.76E-04	Lung
ALCP	ENSG00000204856.11	FAM216A	4.58	0.04	4.69E-06	0.01	0.10	9.25E-12	14	22	22	6.18E-04	Lung
ALCP	ENSG00000149806.10	FAU	-4.56	-0.26	5.02E-06	0.00	0.02	6.72E-03	13	13	13	6.51E-04	Lung
ALCP	ENSG00000110492.15	MDK	-4.55	-0.08	5.39E-06	0.00	0.06	6.82E-08	25	32	32	6.87E-04	Lung
ALCP	ENSG00000166881.9	NEMP1	4.45	0.04	8.43E-06	0.01	0.10	1.74E-11	25	34	34	1.06E-03	Lung
ALCP	ENSG00000127948.15	POR	-4.45	-0.05	8.74E-06	0.01	0.09	7.88E-11	16	24	24	1.08E-03	Lung
ALCP	ENSG00000105963.13	ADAP1	4.44	0.22	9.13E-06	0.00	0.09	1.31E-10	8	27	27	1.11E-03	Lung
ALCP	ENSG00000197183.14	NOL4L	4.41	0.19	1.02E-05	0.00	0.03	9.59E-04	3	7	7	1.20E-03	Lung
ALCP	ENSG00000173421.16	CCDC36	-4.41	-0.02	1.03E-05	0.05	0.15	2.61E-17	33	42	42	1.20E-03	Lung
ALCP	ENSG00000136448.11	NMT1	4.41	0.05	1.05E-05	0.01	0.13	8.99E-15	13	18	18	1.20E-03	Lung
ALCP	ENSG00000167941.2	SOST	-4.41	-0.04	1.05E-05	0.01	0.08	3.06E-09	8	15	15	1.20E-03	Lung
ALCP	ENSG00000178252.17	WDR6	4.38	0.01	1.20E-05	0.08	0.42	6.57E-56	37	49	49	1.35E-03	Lung
ALCP	ENSG00000130024.14	PHF10	4.35	0.06	1.36E-05	0.01	0.09	3.85E-10	30	55	55	1.50E-03	Lung
ALCP	ENSG00000157796.17	WDR19	-4.34	-0.05	1.41E-05	0.01	0.08	1.14E-09	38	43	43	1.53E-03	Lung
ALCP	ENSG00000096654.15	ZNF184	-4.30	-0.08	1.69E-05	0.00	0.03	5.23E-04	20	21	21	1.81E-03	Lung
ALCP	ENSG00000115464.14	USP34	4.26	0.14	2.06E-05	0.00	0.04	4.68E-05	9	12	12	2.18E-03	Lung
ALCP	ENSG00000139746.15	RBM26	4.24	0.34	2.27E-05	0.00	0.03	2.14E-04	7	24	24	2.37E-03	Lung
ALCP	ENSG00000049167.13	ERCC8	4.22	0.11	2.46E-05	0.00	0.05	1.38E-06	12	13	13	2.53E-03	Lung
ALCP	ENSG00000149932.16	TMEM219	4.21	0.20	2.51E-05	0.00	0.05	2.07E-06	12	23	23	2.55E-03	Lung
ALCP	ENSG00000165912.15	PACSIN3	4.19	0.09	2.76E-05	0.00	0.04	2.11E-05	6	7	7	2.77E-03	Lung
ALCP	ENSG00000104974.11	LILRA1	4.17	0.03	3.05E-05	0.01	0.07	7.58E-09	25	55	55	3.01E-03	Lung
ALCP	ENSG00000196419.12	XRCC6	4.17	0.27	3.09E-05	0.00	0.01	3.95E-02	5	10	10	3.01E-03	Lung
ALCP	ENSG00000114541.14	FRMD4B	4.14	0.29	3.54E-05	0.00	0.01	1.24E-02	3	10	10	3.38E-03	Lung
ALCP	ENSG00000156599.10	ZDHHC5	4.13	0.13	3.55E-05	0.00	0.05	1.81E-06	7	9	9	3.38E-03	Lung
ALCP	ENSG00000166507.17	NDST2	4.11	0.05	3.94E-05	0.01	0.09	3.00E-10	10	25	25	3.70E-03	Lung
ALCP	ENSG00000230628.1	RP4-781K5.6	-4.11	-0.05	4.03E-05	0.01	0.16	8.95E-18	13	34	34	3.74E-03	Lung
ALCP	ENSG00000126215.13	XRCC3	4.09	0.12	4.38E-05	0.00	0.06	4.07E-07	9	14	14	3.98E-03	Lung
ALCP	ENSG00000149294.16	NCAM1	4.08	0.05	4.43E-05	0.01	0.06	2.56E-07	15	32	32	3.98E-03	Lung
ALCP	ENSG00000206344.7	HCG27	-4.08	-0.02	4.45E-05	0.03	0.30	1.93E-36	44	53	53	3.98E-03	Lung
ALCP	ENSG00000185615.15	PDIA2	4.06	0.08	4.92E-05	0.00	0.02	9.88E-03	3	13	13	4.35E-03	Lung
ALCP	ENSG00000100890.15	KIAA0391	-4.01	-0.02	6.17E-05	0.04	0.34	9.95E-45	27	34	34	5.39E-03	Lung
ALCP	ENSG00000109790.16	KLHL5	4.00	0.05	6.35E-05	0.00	0.10	2.55E-11	57	59	59	5.48E-03	Lung
ALCP	ENSG00000175224.16	ATG13	-3.99	-0.12	6.54E-05	0.00	0.03	2.06E-04	12	15	15	5.59E-03	Lung
ALCP	ENSG00000176994.10	SMCR8	3.97	0.06	7.24E-05	0.00	0.06	7.47E-08	11	16	16	6.11E-03	Lung
ALCP	ENSG00000167565.12	SERTAD3	-3.96	-0.06	7.35E-05	0.00	0.05	3.38E-06	24	66	66	6.14E-03	Lung
ALCP	ENSG00000176974.19	SHMT1	3.95	0.07	7.76E-05	0.00	0.21	1.64E-24	15	35	35	6.40E-03	Lung
ALCP	ENSG00000110987.8	BCL7A	-3.95	-0.46	7.83E-05	0.00	0.01	1.26E-02	2	5	5	6.40E-03	Lung
ALCP	ENSG00000119487.16	MAPKAP1	3.94	0.10	8.10E-05	0.00	0.02	1.45E-03	11	18	18	6.42E-03	Lung
ALCP	ENSG00000124507.10	PACSIN1	-3.94	-0.10	8.11E-05	0.00	0.02	9.89E-03	7	9	9	6.42E-03	Lung
ALCP	ENSG00000178057.14	NDUFAF3	-3.94	-0.08	8.14E-05	0.00	0.03	4.76E-04	9	17	17	6.42E-03	Lung
ALCP	ENSG00000185127.6	C6orf120	3.94	0.05	8.19E-05	0.01	0.09	1.01E-10	26	50	50	6.42E-03	Lung
ALCP	ENSG00000198756.10	COLGALT2	-3.93	-0.08	8.50E-05	0.00	0.09	1.65E-10	31	46	46	6.55E-03	Lung
ALCP	ENSG00000181315.10	ZNF322	-3.93	-0.01	8.54E-05	0.09	0.34	1.67E-42	73	85	85	6.55E-03	Lung
ALCP	ENSG00000239998.5	LILRA2	3.89	0.06	1.00E-04	0.00	0.10	2.57E-11	11	26	26	7.62E-03	Lung
ALCP	ENSG00000114480.12	GBE1	3.88	0.13	1.05E-04	0.00	0.02	5.21E-03	7	14	14	7.88E-03	Lung
ALCP	ENSG00000147454.13	SLC25A37	-3.87	-0.12	1.08E-04	0.00	0.02	9.26E-03	18	27	27	8.07E-03	Lung
ALCP	ENSG00000128617.2	OPN1SW	-3.86	-0.04	1.11E-04	0.01	0.12	4.25E-14	15	26	26	8.08E-03	Lung
ALCP	ENSG00000122484.8	RPAP2	3.86	5.17	1.12E-04	0.00	0.01	2.47E-02	3	10	10	8.08E-03	Lung
ALCP	ENSG00000136935.13	GOLGA1	-3.86	-0.04	1.12E-04	0.01	0.09	5.88E-11	28	63	63	8.08E-03	Lung
ALCP	ENSG00000249685.1	RP11-360F5.3	-3.83	-0.01	1.30E-04	0.07	0.29	1.91E-35	17	21	21	9.31E-03	Lung
ALCP	ENSG00000137731.13	FXYD2	3.82	0.08	1.33E-04	0.00	0.02	3.07E-03	9	23	23	9.45E-03	Lung
ALCP	ENSG00000100116.16	GCAT	-3.81	-0.06	1.37E-04	0.00	0.10	8.59E-12	12	17	17	9.65E-03	Lung
ALCP	ENSG00000103227.18	LMF1	3.79	0.04	1.48E-04	0.01	0.17	1.17E-19	14	35	35	1.02E-02	Lung
ALCP	ENSG00000138030.12	KHK	-3.79	-0.03	1.48E-04	0.01	0.15	5.15E-17	19	21	21	1.02E-02	Lung
ALCP	ENSG00000198515.13	CNGA1	-3.78	-0.01	1.57E-04	0.09	0.24	1.50E-28	28	39	39	1.07E-02	Lung
ALCP	ENSG00000156103.15	MMP16	3.78	0.03	1.59E-04	0.01	0.15	6.97E-18	27	36	36	1.07E-02	Lung
ALCP	ENSG00000248144.5	ADH1C	-3.78	-0.05	1.60E-04	0.01	0.13	6.13E-16	42	85	85	1.07E-02	Lung
ALCP	ENSG00000118690.12	ARMC2	-3.77	-0.14	1.60E-04	0.00	0.10	2.92E-11	13	34	34	1.07E-02	Lung
ALCP	ENSG00000087258.14	GNAO1	3.76	0.05	1.69E-04	0.01	0.03	2.28E-04	44	71	71	1.12E-02	Lung
ALCP	ENSG00000213123.10	TCTEX1D2	-3.76	-0.06	1.73E-04	0.00	0.03	7.85E-04	10	13	13	1.13E-02	Lung
ALCP	ENSG00000169783.12	LINGO1	-3.74	-0.04	1.83E-04	0.01	0.07	4.91E-08	24	24	24	1.19E-02	Lung
ALCP	ENSG00000203896.9	LIME1	-3.72	-0.06	1.99E-04	0.00	0.07	4.13E-08	14	20	20	1.28E-02	Lung
ALCP	ENSG00000178301.3	AQP11	3.71	0.02	2.07E-04	0.03	0.08	4.58E-09	35	50	50	1.32E-02	Lung
ALCP	ENSG00000100418.7	DESI1	-3.69	-0.07	2.20E-04	0.00	0.05	5.44E-06	13	17	17	1.39E-02	Lung
ALCP	ENSG00000122986.13	HVCN1	3.69	0.47	2.22E-04	0.00	0.01	2.08E-02	2	8	8	1.39E-02	Lung
ALCP	ENSG00000166582.9	CENPV	3.69	0.03	2.27E-04	0.01	0.08	4.39E-10	9	13	13	1.41E-02	Lung
ALCP	ENSG00000166275.15	BORCS7	-3.69	-0.01	2.28E-04	0.06	0.39	2.48E-51	11	29	29	1.41E-02	Lung
ALCP	ENSG00000155906.16	RMND1	3.68	0.04	2.32E-04	0.01	0.15	2.10E-17	18	34	34	1.42E-02	Lung
ALCP	ENSG00000184465.15	WDR27	-3.65	-0.04	2.62E-04	0.01	0.10	6.23E-12	35	53	53	1.58E-02	Lung
ALCP	ENSG00000162971.10	TYW5	-3.65	-0.11	2.63E-04	0.00	0.05	1.79E-06	25	28	28	1.58E-02	Lung
ALCP	ENSG00000148634.15	HERC4	3.64	0.07	2.70E-04	0.00	0.04	1.60E-05	32	50	50	1.61E-02	Lung
ALCP	ENSG00000100300.17	TSPO	3.64	0.08	2.72E-04	0.00	0.11	8.34E-13	9	27	27	1.61E-02	Lung
ALCP	ENSG00000155542.11	SETD9	3.64	0.01	2.75E-04	0.14	0.50	6.86E-73	26	30	30	1.61E-02	Lung
ALCP	ENSG00000183527.11	PSMG1	-3.63	-0.06	2.88E-04	0.00	0.15	3.38E-17	8	41	41	1.68E-02	Lung
ALCP	ENSG00000170448.11	NFXL1	3.60	0.03	3.21E-04	0.02	0.19	5.02E-22	35	52	52	1.84E-02	Lung
ALCP	ENSG00000087076.8	HSD17B14	-3.60	-0.04	3.23E-04	0.01	0.21	7.21E-24	5	9	9	1.84E-02	Lung
ALCP	ENSG00000214435.7	AS3MT	-3.60	-0.01	3.23E-04	0.07	0.37	3.09E-47	35	67	67	1.84E-02	Lung
ALCP	ENSG00000106392.10	C1GALT1	-3.59	-0.02	3.37E-04	0.02	0.21	8.55E-25	7	25	25	1.90E-02	Lung
ALCP	ENSG00000104972.15	LILRB1	3.58	0.05	3.46E-04	0.00	0.08	5.23E-09	12	32	32	1.94E-02	Lung
ALCP	ENSG00000180818.4	HOXC10	3.57	0.12	3.53E-04	0.00	0.03	3.74E-04	16	33	33	1.97E-02	Lung
ALCP	ENSG00000176927.15	EFCAB5	-3.57	-0.04	3.60E-04	0.01	0.08	2.64E-09	5	20	20	1.99E-02	Lung
ALCP	ENSG00000234745.10	HLA-B	-3.56	-0.04	3.70E-04	0.01	0.07	6.73E-08	56	64	64	1.99E-02	Lung
ALCP	ENSG00000164404.8	GDF9	3.56	0.16	3.71E-04	0.00	0.07	8.25E-08	4	12	12	1.99E-02	Lung
ALCP	ENSG00000237372.2	UNQ6494	3.56	0.04	3.71E-04	0.01	0.04	1.92E-05	21	44	44	1.99E-02	Lung
ALCP	ENSG00000168754.14	FAM178B	-3.56	-0.06	3.75E-04	0.00	0.03	3.40E-04	4	4	4	1.99E-02	Lung
ALCP	ENSG00000169203.16	NPIPB12	-3.56	-0.04	3.77E-04	0.01	0.19	8.03E-22	4	20	20	1.99E-02	Lung
ALCP	ENSG00000237651.6	C2orf74	-3.56	-0.01	3.77E-04	0.20	0.67	2.37E-126	23	27	27	1.99E-02	Lung
ALCP	ENSG00000059691.11	GATB	3.55	0.05	3.79E-04	0.01	0.17	1.14E-19	57	71	71	1.99E-02	Lung
ALCP	ENSG00000228486.10	LINC01125	-3.55	-0.08	3.82E-04	0.00	0.06	7.31E-07	16	30	30	1.99E-02	Lung
ALCP	ENSG00000144034.14	TPRKB	-3.55	-0.25	3.87E-04	0.00	0.03	8.09E-04	6	14	14	2.00E-02	Lung
ALCP	ENSG00000205981.6	DNAJC19	3.55	0.08	3.88E-04	0.00	0.05	6.21E-06	19	42	42	2.00E-02	Lung
ALCP	ENSG00000235884.3	LINC00941	3.55	0.05	3.90E-04	0.00	0.13	2.98E-14	25	41	41	2.00E-02	Lung
ALCP	ENSG00000188000.3	OR7D2	-3.54	-0.02	3.95E-04	0.08	0.22	5.66E-26	21	48	48	2.01E-02	Lung
ALCP	ENSG00000110025.12	SNX15	3.52	0.07	4.30E-04	0.00	0.06	1.08E-07	13	18	18	2.17E-02	Lung
ALCP	ENSG00000124713.5	GNMT	-3.51	-0.02	4.43E-04	0.04	0.28	9.06E-34	9	10	10	2.22E-02	Lung
ALCP	ENSG00000134533.6	RERG	-3.51	-0.15	4.46E-04	0.00	0.03	1.25E-04	7	24	24	2.22E-02	Lung
ALCP	ENSG00000205269.5	TMEM170B	3.51	0.04	4.51E-04	0.01	0.08	1.51E-09	33	38	38	2.23E-02	Lung
ALCP	ENSG00000095485.16	CWF19L1	-3.50	-0.04	4.60E-04	0.01	0.43	1.02E-57	8	29	29	2.26E-02	Lung
ALCP	ENSG00000175970.10	UNC119B	3.46	0.13	5.34E-04	0.00	0.02	1.95E-03	14	35	35	2.61E-02	Lung
ALCP	ENSG00000160325.14	CACFD1	-3.45	-0.05	5.61E-04	0.00	0.11	1.69E-12	24	55	55	2.72E-02	Lung
ALCP	ENSG00000243244.5	STON1	-3.44	-0.08	5.74E-04	0.00	0.11	2.33E-12	9	30	30	2.76E-02	Lung
ALCP	ENSG00000237513.1	RP11-325F22.2	3.44	0.04	5.92E-04	0.01	0.07	4.27E-08	11	11	11	2.83E-02	Lung
ALCP	ENSG00000130656.4	HBZ	3.43	0.05	5.94E-04	0.00	0.09	1.56E-10	2	14	14	2.83E-02	Lung
ALCP	ENSG00000271889.1	RP11-493E12.1	-3.42	-0.05	6.28E-04	0.00	0.03	9.84E-05	2	2	2	2.97E-02	Lung
ALCP	ENSG00000133116.7	KL	3.41	0.56	6.38E-04	0.00	0.04	1.07E-05	1	6	6	3.00E-02	Lung
ALCP	ENSG00000087274.16	ADD1	3.40	0.09	6.65E-04	0.00	0.06	2.28E-07	10	33	33	3.10E-02	Lung
ALCP	ENSG00000206503.12	HLA-A	3.39	0.04	6.88E-04	0.01	0.23	3.45E-26	27	58	58	3.19E-02	Lung
ALCP	ENSG00000235475.1	LINC01372	3.38	0.04	7.14E-04	0.01	0.03	7.00E-04	9	14	14	3.29E-02	Lung
ALCP	ENSG00000106809.10	OGN	3.38	0.06	7.30E-04	0.00	0.10	1.10E-11	4	11	11	3.34E-02	Lung
ALCP	ENSG00000277893.1	SRD5A2	-3.38	-0.06	7.37E-04	0.00	0.06	4.92E-07	8	19	19	3.34E-02	Lung
ALCP	ENSG00000137563.11	GGH	3.38	0.01	7.37E-04	0.09	0.33	1.56E-42	55	87	87	3.34E-02	Lung
ALCP	ENSG00000169071.14	ROR2	3.37	0.07	7.42E-04	0.00	0.02	9.39E-03	10	17	17	3.34E-02	Lung
ALCP	ENSG00000163293.11	NIPAL1	-3.37	-0.02	7.58E-04	0.02	0.21	4.79E-24	6	10	10	3.39E-02	Lung
ALCP	ENSG00000113645.14	WWC1	3.36	0.30	7.66E-04	0.00	0.02	7.03E-03	2	5	5	3.41E-02	Lung
ALCP	ENSG00000007129.17	CEACAM21	-3.35	-0.12	7.99E-04	0.00	0.22	1.39E-26	2	13	13	3.53E-02	Lung
ALCP	ENSG00000168779.19	SHOX2	-3.34	-0.03	8.34E-04	0.01	0.07	2.07E-08	31	36	36	3.66E-02	Lung
ALCP	ENSG00000100147.13	CCDC134	-3.34	-0.03	8.46E-04	0.01	0.21	6.34E-24	9	15	15	3.70E-02	Lung
ALCP	ENSG00000276073.1	RP5-1125A11.7	-3.33	-0.02	8.56E-04	0.04	0.21	5.56E-24	17	20	20	3.72E-02	Lung
ALCP	ENSG00000125388.19	GRK4	3.32	0.01	8.91E-04	0.17	0.45	6.17E-65	27	39	39	3.85E-02	Lung
ALCP	ENSG00000122034.14	GTF3A	3.32	0.05	9.03E-04	0.00	0.07	3.57E-08	30	48	48	3.88E-02	Lung
ALCP	ENSG00000124587.13	PEX6	3.31	0.01	9.24E-04	0.13	0.64	7.70E-116	29	45	45	3.93E-02	Lung
ALCP	ENSG00000158792.15	SPATA2L	-3.31	-0.21	9.25E-04	0.00	0.06	3.84E-07	3	22	22	3.93E-02	Lung
ALCP	ENSG00000026950.16	BTN3A1	-3.31	-0.02	9.29E-04	0.02	0.20	3.79E-23	19	20	20	3.93E-02	Lung
ALCP	ENSG00000086544.2	ITPKC	-3.31	-0.04	9.39E-04	0.00	0.08	5.36E-10	18	38	38	3.93E-02	Lung
ALCP	ENSG00000154803.12	FLCN	-3.31	-0.04	9.40E-04	0.01	0.53	4.09E-80	15	31	31	3.93E-02	Lung
ALCP	ENSG00000076554.15	TPD52	-3.30	-0.23	9.56E-04	0.00	0.06	4.93E-07	8	21	21	3.97E-02	Lung
ALCP	ENSG00000112763.15	BTN2A1	-3.29	-0.09	9.92E-04	0.00	0.02	3.68E-03	20	28	28	4.10E-02	Lung
ALCP	ENSG00000179010.14	MRFAP1	3.29	0.25	1.01E-03	0.00	0.02	3.02E-03	7	27	27	4.14E-02	Lung
ALCP	ENSG00000282860.1	RP11-153F10.2	-3.29	-0.22	1.02E-03	0.00	0.03	1.30E-04	5	17	17	4.16E-02	Lung
ALCP	ENSG00000196937.10	FAM3C	-3.28	-0.21	1.04E-03	0.00	0.03	8.88E-04	1	10	10	4.22E-02	Lung
ALCP	ENSG00000126861.4	OMG	3.28	0.07	1.05E-03	0.00	0.02	5.31E-03	22	33	33	4.26E-02	Lung
ALCP	ENSG00000175894.14	TSPEAR	3.27	0.08	1.07E-03	0.00	0.02	3.02E-03	15	28	28	4.29E-02	Lung
ALCP	ENSG00000108591.9	DRG2	3.27	0.04	1.09E-03	0.01	0.15	1.50E-16	18	25	25	4.35E-02	Lung
ALCP	ENSG00000074201.8	CLNS1A	-3.26	-0.04	1.11E-03	0.00	0.05	3.61E-06	71	82	82	4.41E-02	Lung
ALCP	ENSG00000172955.17	ADH6	3.26	0.03	1.11E-03	0.01	0.06	1.22E-07	26	81	81	4.41E-02	Lung
ALCP	ENSG00000100568.10	VTI1B	3.26	0.04	1.12E-03	0.00	0.06	1.60E-07	18	22	22	4.43E-02	Lung
ALCP	ENSG00000103549.21	RNF40	-3.26	-0.05	1.13E-03	0.00	0.06	7.74E-07	12	17	17	4.43E-02	Lung
ALCP	ENSG00000128268.11	MGAT3	-3.25	-0.25	1.14E-03	0.00	0.02	1.12E-02	3	13	13	4.45E-02	Lung
ALCP	ENSG00000172992.11	DCAKD	-3.25	-0.02	1.15E-03	0.03	0.26	1.68E-31	14	31	31	4.45E-02	Lung
ALCP	ENSG00000253967.1	RP11-333A23.4	-3.25	-0.06	1.16E-03	0.00	0.03	6.81E-04	10	16	16	4.46E-02	Lung
ALCP	ENSG00000140284.10	SLC27A2	3.25	0.04	1.17E-03	0.00	0.05	4.62E-06	13	18	18	4.50E-02	Lung
ALCP	ENSG00000165119.20	HNRNPK	3.24	2.07	1.19E-03	0.00	0.03	3.75E-04	3	7	7	4.55E-02	Lung
ALCP	ENSG00000254986.7	DPP3	-3.24	-0.05	1.20E-03	0.00	0.11	3.37E-12	17	26	26	4.56E-02	Lung
ALCP	ENSG00000164031.16	DNAJB14	-3.24	-0.05	1.21E-03	0.00	0.09	5.76E-11	17	23	23	4.56E-02	Lung
ALCP	ENSG00000261000.1	RP11-534L20.5	3.23	0.02	1.24E-03	0.02	0.19	9.95E-22	10	18	18	4.65E-02	Lung
ALCP	ENSG00000168014.16	C2CD3	3.23	0.16	1.24E-03	0.00	0.02	1.15E-03	9	20	20	4.65E-02	Lung
ALCP	ENSG00000155363.18	MOV10	-3.22	-46.82	1.27E-03	0.00	0.01	1.31E-02	5	8	8	4.72E-02	Lung
ALCP	ENSG00000228223.2	HCG11	-3.22	-0.06	1.28E-03	0.00	0.04	1.09E-05	21	21	21	4.72E-02	Lung
ALCP	ENSG00000275759.1	RP11-131L12.3	-3.22	-0.01	1.28E-03	0.06	0.26	4.56E-31	30	37	37	4.72E-02	Lung
ALCP	ENSG00000065600.12	TMEM206	-3.21	-0.05	1.31E-03	0.00	0.05	9.93E-07	21	37	37	4.79E-02	Lung
ALCP	ENSG00000152061.23	RABGAP1L	-3.21	-0.08	1.33E-03	0.00	0.12	5.79E-14	8	23	23	4.86E-02	Lung
ALCP	ENSG00000221947.7	XKR9	3.21	0.01	1.34E-03	0.26	0.61	2.30E-103	57	81	81	4.86E-02	Lung
ALCP	ENSG00000151164.18	RAD9B	-3.20	-0.09	1.38E-03	0.00	0.01	1.20E-02	2	13	13	4.99E-02	Lung
ALCP	ENSG00000183336.8	BOLA2	3.20	0.02	1.39E-03	0.02	0.13	2.32E-14	7	20	20	4.99E-02	Lung
ALCP	ENSG00000171916.16	LGALS9C	-3.20	-0.36	1.39E-03	0.00	0.17	3.56E-19	2	6	6	4.99E-02	Lung
ALCP	ENSG00000184221.12	OLIG1	3.18	0.09	1.46E-03	0.00	0.11	1.56E-12	4	29	29	5.19E-02	Lung
ALCP	ENSG00000110871.14	COQ5	3.18	0.03	1.47E-03	0.01	0.33	1.30E-41	26	52	52	5.22E-02	Lung
ALCP	ENSG00000123329.17	ARHGAP9	-3.18	-0.44	1.49E-03	0.00	0.10	8.54E-13	4	11	11	5.26E-02	Lung
ALCP	ENSG00000156398.12	SFXN2	3.17	0.03	1.50E-03	0.01	0.16	8.22E-19	14	21	21	5.26E-02	Lung
ALCP	ENSG00000183172.8	SMDT1	3.17	0.01	1.50E-03	0.06	0.61	3.03E-102	22	39	39	5.26E-02	Lung
ALCP	ENSG00000103642.11	LACTB	3.17	0.23	1.55E-03	0.00	0.15	4.15E-17	3	13	13	5.39E-02	Lung
ALCP	ENSG00000116830.11	TTF2	-3.16	-0.03	1.56E-03	0.01	0.12	2.33E-13	26	42	42	5.40E-02	Lung
ALCP	ENSG00000136875.12	PRPF4	3.16	0.01	1.60E-03	0.10	0.38	5.26E-50	13	14	14	5.53E-02	Lung
ALCP	ENSG00000151327.12	FAM177A1	-3.14	-0.03	1.69E-03	0.01	0.20	2.26E-23	14	19	19	5.80E-02	Lung
ALCP	ENSG00000177706.8	FAM20C	3.14	0.12	1.70E-03	0.00	0.05	7.60E-06	10	22	22	5.80E-02	Lung
ALCP	ENSG00000269949.1	RP11-738E22.3	3.13	0.02	1.72E-03	0.02	0.14	2.35E-15	15	23	23	5.83E-02	Lung
ALCP	ENSG00000236104.2	ZBTB22	3.13	0.09	1.72E-03	0.00	0.03	2.50E-04	5	5	5	5.83E-02	Lung
ALCP	ENSG00000156603.15	MED19	-3.13	-0.02	1.75E-03	0.02	0.14	7.76E-17	24	47	47	5.84E-02	Lung
ALCP	ENSG00000114737.15	CISH	-3.13	-0.11	1.75E-03	0.00	0.01	1.51E-02	30	31	31	5.84E-02	Lung
ALCP	ENSG00000198673.10	FAM19A2	-3.13	-0.03	1.75E-03	0.01	0.07	2.06E-08	9	19	19	5.84E-02	Lung
ALCP	ENSG00000181555.20	SETD2	-3.13	-0.09	1.76E-03	0.00	0.03	7.97E-04	11	11	11	5.84E-02	Lung
ALCP	ENSG00000244731.7	C4A	3.13	0.05	1.77E-03	0.00	0.32	1.06E-42	24	64	64	5.84E-02	Lung
ALCP	ENSG00000224034.1	RP11-445P17.8	-3.13	-0.03	1.77E-03	0.01	0.07	4.76E-08	9	11	11	5.84E-02	Lung
ALCP	ENSG00000107185.9	RGP1	-3.12	-0.09	1.78E-03	0.00	0.05	7.81E-07	4	5	5	5.84E-02	Lung
ALCP	ENSG00000146282.17	RARS2	-3.12	-0.04	1.79E-03	0.00	0.06	2.39E-07	20	23	23	5.86E-02	Lung
ALCP	ENSG00000147592.8	LACTB2	3.11	0.08	1.87E-03	0.00	0.06	1.06E-07	27	33	33	6.07E-02	Lung
ALCP	ENSG00000196684.12	HSH2D	3.11	0.09	1.87E-03	0.00	0.02	6.33E-03	20	31	31	6.07E-02	Lung
ALCP	ENSG00000087884.14	AAMDC	3.10	0.04	1.90E-03	0.00	0.05	2.25E-06	13	20	20	6.11E-02	Lung
ALCP	ENSG00000213901.10	SLC23A3	3.10	0.03	1.91E-03	0.01	0.06	1.42E-07	13	23	23	6.11E-02	Lung
ALCP	ENSG00000149262.16	INTS4	-3.10	-0.07	1.91E-03	0.00	0.08	7.71E-09	10	19	19	6.11E-02	Lung
ALCP	ENSG00000256269.7	HMBS	-3.10	-0.04	1.92E-03	0.00	0.15	3.13E-17	19	33	33	6.13E-02	Lung
ALCP	ENSG00000035115.21	SH3YL1	3.10	0.04	1.96E-03	0.00	0.05	5.79E-06	9	9	9	6.20E-02	Lung
ALCP	ENSG00000113722.16	CDX1	-3.09	-0.03	1.97E-03	0.01	0.05	4.53E-06	5	11	11	6.22E-02	Lung
ALCP	ENSG00000149187.17	CELF1	-3.09	-0.12	1.99E-03	0.00	0.04	5.77E-05	11	21	21	6.26E-02	Lung
ALCP	ENSG00000064726.9	BTBD1	3.09	0.05	2.01E-03	0.00	0.02	2.37E-03	19	29	29	6.30E-02	Lung
ALCP	ENSG00000107745.17	MICU1	-3.09	-0.09	2.03E-03	0.00	0.02	4.68E-03	23	51	51	6.30E-02	Lung
ALCP	ENSG00000090621.13	PABPC4	3.09	0.12	2.03E-03	0.00	0.09	1.06E-10	3	16	16	6.30E-02	Lung
ALCP	ENSG00000278662.4	GOLGA6L10	3.08	0.01	2.06E-03	0.05	0.37	2.13E-47	23	33	33	6.37E-02	Lung
ALCP	ENSG00000126500.3	FLRT1	3.08	0.05	2.07E-03	0.00	0.05	2.69E-06	6	6	6	6.37E-02	Lung
ALCP	ENSG00000254427.1	RP11-430H10.1	3.08	0.05	2.09E-03	0.01	0.20	1.78E-23	14	26	26	6.37E-02	Lung
ALCP	ENSG00000138756.17	BMP2K	-3.07	-0.11	2.11E-03	0.00	0.01	2.63E-02	35	39	39	6.37E-02	Lung
ALCP	ENSG00000275784.1	RP5-1125A11.6	-3.07	-0.07	2.11E-03	0.00	0.09	6.14E-10	7	15	15	6.37E-02	Lung
ALCP	ENSG00000162402.13	USP24	-3.07	-0.04	2.11E-03	0.00	0.14	2.19E-16	10	20	20	6.37E-02	Lung
ALCP	ENSG00000205622.9	AF064858.6	3.07	0.04	2.11E-03	0.01	0.05	8.31E-06	8	21	21	6.37E-02	Lung
ALCP	ENSG00000271751.1	RP11-110I1.14	3.07	0.04	2.13E-03	0.00	0.04	4.02E-05	4	7	7	6.39E-02	Lung
ALCP	ENSG00000264247.1	LINC00909	3.07	0.04	2.15E-03	0.01	0.17	9.97E-20	7	16	16	6.42E-02	Lung
ALCP	ENSG00000261353.1	CTA-14H9.5	-3.07	-0.04	2.15E-03	0.00	0.02	1.43E-03	21	21	21	6.42E-02	Lung
ALCP	ENSG00000272630.1	RP11-344N10.5	-3.06	-0.03	2.18E-03	0.01	0.06	2.10E-07	12	28	28	6.48E-02	Lung
ALCP	ENSG00000140577.15	CRTC3	3.06	0.17	2.24E-03	0.00	0.02	4.04E-03	8	24	24	6.64E-02	Lung
ALCP	ENSG00000113812.13	ACTR8	3.05	0.04	2.28E-03	0.01	0.14	1.62E-15	21	56	56	6.72E-02	Lung
ALCP	ENSG00000077522.12	ACTN2	3.05	0.09	2.30E-03	0.00	0.05	9.54E-07	13	22	22	6.73E-02	Lung
ALCP	ENSG00000205436.7	EXOC3L4	-3.05	-0.07	2.30E-03	0.00	0.04	3.29E-05	11	21	21	6.73E-02	Lung
ALCP	ENSG00000107819.13	SFXN3	-3.04	-0.09	2.33E-03	0.00	0.05	2.11E-06	9	29	29	6.78E-02	Lung
ALCP	ENSG00000104804.7	TULP2	3.04	0.01	2.33E-03	0.04	0.19	1.35E-22	6	10	10	6.78E-02	Lung
ALCP	ENSG00000247626.4	MARS2	3.04	0.82	2.35E-03	0.00	0.04	1.98E-05	3	8	8	6.80E-02	Lung
ALCP	ENSG00000070087.13	PFN2	-3.04	-0.14	2.39E-03	0.00	0.07	7.28E-09	10	18	18	6.87E-02	Lung
ALCP	ENSG00000196586.13	MYO6	-3.03	-0.07	2.41E-03	0.00	0.05	4.72E-06	12	13	13	6.92E-02	Lung
ALCP	ENSG00000129925.10	TMEM8A	3.03	0.05	2.45E-03	0.00	0.09	7.01E-11	9	11	11	7.00E-02	Lung
ALCP	ENSG00000083937.8	CHMP2B	3.03	0.06	2.46E-03	0.00	0.12	1.59E-13	20	28	28	7.00E-02	Lung
ALCP	ENSG00000257727.5	CNPY2	3.03	0.10	2.48E-03	0.00	0.05	2.05E-06	12	17	17	7.03E-02	Lung
ALCP	ENSG00000102967.11	DHODH	-3.02	-0.06	2.50E-03	0.00	0.04	1.02E-04	6	6	6	7.05E-02	Lung
ALCP	ENSG00000119771.14	KLHL29	3.02	0.06	2.54E-03	0.00	0.03	2.96E-04	4	6	6	7.14E-02	Lung
ALCP	ENSG00000251580.1	RP11-539L10.3	3.01	0.02	2.59E-03	0.02	0.14	3.66E-16	4	9	9	7.26E-02	Lung
ALCP	ENSG00000089154.10	GCN1	3.01	0.28	2.60E-03	0.00	0.05	1.71E-06	11	16	16	7.26E-02	Lung
ALCP	ENSG00000166478.9	ZNF143	-3.01	-0.03	2.64E-03	0.01	0.14	1.41E-16	23	28	28	7.35E-02	Lung
ALCP	ENSG00000183682.7	BMP8A	-3.00	-0.04	2.68E-03	0.00	0.05	4.00E-06	15	41	41	7.42E-02	Lung
ALCP	ENSG00000242252.1	BGLAP	-3.00	-0.09	2.69E-03	0.00	0.04	3.29E-05	31	55	55	7.42E-02	Lung
ALCP	ENSG00000175170.14	FAM182B	3.00	0.04	2.71E-03	0.00	0.14	4.43E-16	7	24	24	7.42E-02	Lung
ALCP	ENSG00000137135.17	ARHGEF39	-3.00	-0.03	2.72E-03	0.01	0.17	9.74E-19	13	44	44	7.42E-02	Lung
ALCP	ENSG00000224389.8	C4B	-3.00	-0.02	2.73E-03	0.02	0.12	6.79E-14	40	69	69	7.42E-02	Lung
ALCP	ENSG00000102886.14	GDPD3	3.00	0.05	2.73E-03	0.00	0.08	2.22E-09	21	50	50	7.42E-02	Lung
ALCP	ENSG00000134962.6	KLB	3.00	0.05	2.73E-03	0.00	0.06	1.51E-07	4	12	12	7.42E-02	Lung
ALCP	ENSG00000104043.14	ATP8B4	3.00	0.04	2.74E-03	0.01	0.07	3.19E-08	25	35	35	7.42E-02	Lung
ALCP	ENSG00000107295.9	SH3GL2	2.99	0.06	2.75E-03	0.00	0.07	3.95E-08	4	27	27	7.42E-02	Lung
ALCP	ENSG00000115526.10	CHST10	-2.99	-0.15	2.76E-03	0.00	0.04	6.93E-05	10	27	27	7.42E-02	Lung
ALCP	ENSG00000149182.14	ARFGAP2	2.99	0.17	2.81E-03	0.00	0.01	3.27E-02	3	5	5	7.51E-02	Lung
ALCP	ENSG00000100266.18	PACSIN2	2.99	0.04	2.82E-03	0.00	0.06	4.09E-07	14	27	27	7.52E-02	Lung
ALCP	ENSG00000108852.14	MPP2	2.98	0.11	2.84E-03	0.00	0.07	5.94E-08	11	14	14	7.53E-02	Lung
ALCP	ENSG00000204301.6	NOTCH4	2.98	0.03	2.89E-03	0.01	0.26	2.53E-31	40	50	50	7.64E-02	Lung
ALCP	ENSG00000100302.6	RASD2	2.97	0.04	2.93E-03	0.00	0.16	8.08E-19	18	58	58	7.74E-02	Lung
ALCP	ENSG00000196511.14	TPK1	2.97	0.04	2.97E-03	0.01	0.04	1.71E-05	40	57	57	7.81E-02	Lung
ALCP	ENSG00000163749.17	CCDC158	2.97	0.01	2.98E-03	0.04	0.21	6.38E-25	25	34	34	7.81E-02	Lung
ALCP	ENSG00000164035.9	EMCN	-2.96	-0.06	3.03E-03	0.00	0.02	3.34E-03	27	35	35	7.88E-02	Lung
ALCP	ENSG00000145331.13	TRMT10A	-2.96	-0.17	3.04E-03	0.00	0.01	1.26E-02	8	17	17	7.88E-02	Lung
ALCP	ENSG00000275052.4	PPP4R3B	-2.96	-0.05	3.04E-03	0.00	0.02	1.89E-03	21	44	44	7.88E-02	Lung
ALCP	ENSG00000163468.14	CCT3	2.96	0.20	3.05E-03	0.00	0.06	2.38E-07	9	19	19	7.88E-02	Lung
ALCP	ENSG00000173898.11	SPTBN2	2.96	0.04	3.08E-03	0.01	0.09	7.51E-10	17	32	32	7.93E-02	Lung
ALCP	ENSG00000100994.11	PYGB	2.96	0.03	3.10E-03	0.01	0.13	2.03E-14	8	33	33	7.95E-02	Lung
ALCP	ENSG00000225399.4	RP11-3B7.1	-2.96	-0.01	3.12E-03	0.04	0.16	1.86E-18	20	31	31	7.99E-02	Lung
ALCP	ENSG00000130429.12	ARPC1B	-2.95	-0.12	3.14E-03	0.00	0.04	6.84E-05	8	10	10	8.01E-02	Lung
ALCP	ENSG00000160201.11	U2AF1	2.95	0.03	3.17E-03	0.01	0.03	1.02E-04	14	29	29	8.05E-02	Lung
ALCP	ENSG00000048740.18	CELF2	2.95	0.42	3.19E-03	0.00	0.01	1.96E-02	5	15	15	8.06E-02	Lung
ALCP	ENSG00000169398.19	PTK2	-2.95	-0.09	3.20E-03	0.00	0.01	1.28E-02	23	50	50	8.07E-02	Lung
ALCP	ENSG00000104312.7	RIPK2	-2.94	-0.05	3.27E-03	0.00	0.05	4.36E-06	30	63	63	8.19E-02	Lung
ALCP	ENSG00000196505.10	GDAP2	2.94	0.05	3.27E-03	0.00	0.02	4.00E-03	15	35	35	8.19E-02	Lung
ALCP	ENSG00000109193.10	SULT1E1	-2.94	-0.06	3.29E-03	0.00	0.01	3.33E-02	7	15	15	8.21E-02	Lung
ALCP	ENSG00000112624.12	GLTSCR1L	2.94	0.10	3.30E-03	0.00	0.03	2.71E-04	5	7	7	8.21E-02	Lung
ALCP	ENSG00000070081.15	NUCB2	2.93	0.09	3.34E-03	0.00	0.08	2.45E-09	4	20	20	8.29E-02	Lung
ALCP	ENSG00000271079.1	CTAGE15	2.93	0.02	3.37E-03	0.01	0.06	8.42E-08	42	77	77	8.31E-02	Lung
ALCP	ENSG00000174891.12	RSRC1	2.93	0.04	3.37E-03	0.01	0.06	1.71E-07	13	19	19	8.31E-02	Lung
ALCP	ENSG00000258819.1	RP11-7F17.3	-2.93	-0.03	3.39E-03	0.01	0.13	2.86E-15	11	27	27	8.33E-02	Lung
ALCP	ENSG00000171357.5	LURAP1	-2.93	-0.01	3.40E-03	0.13	0.44	1.20E-60	15	26	26	8.33E-02	Lung
ALCP	ENSG00000141452.9	C18orf8	2.93	0.03	3.43E-03	0.01	0.14	1.16E-15	15	19	19	8.37E-02	Lung
ALCP	ENSG00000168517.10	HEXIM2	-2.92	-0.05	3.50E-03	0.00	0.04	6.03E-05	14	36	36	8.51E-02	Lung
ALCP	ENSG00000270604.5	HCG17	2.92	0.01	3.51E-03	0.04	0.09	1.58E-10	55	65	65	8.51E-02	Lung
ALCP	ENSG00000124257.6	NEURL2	2.92	0.02	3.53E-03	0.02	0.07	1.28E-08	22	37	37	8.54E-02	Lung
ALCP	ENSG00000198610.10	AKR1C4	2.91	0.02	3.57E-03	0.01	0.06	1.35E-07	28	62	62	8.56E-02	Lung
ALCP	ENSG00000112031.15	MTRF1L	-2.91	-0.07	3.57E-03	0.00	0.58	3.52E-93	4	21	21	8.56E-02	Lung
ALCP	ENSG00000245532.7	NEAT1	2.91	0.01	3.57E-03	0.05	0.32	2.94E-40	11	18	18	8.56E-02	Lung
ALCP	ENSG00000116663.10	FBXO6	-2.91	-0.20	3.63E-03	0.00	0.03	1.80E-04	4	18	18	8.67E-02	Lung
ALCP	ENSG00000180694.13	TMEM64	2.91	1.16	3.66E-03	0.00	0.01	2.93E-02	2	5	5	8.68E-02	Lung
ALCP	ENSG00000224687.1	RASAL2-AS1	2.91	0.02	3.67E-03	0.03	0.08	4.20E-09	59	80	80	8.68E-02	Lung
ALCP	ENSG00000198521.11	ZNF43	-2.91	-0.23	3.67E-03	0.00	0.08	7.66E-10	6	23	23	8.68E-02	Lung
ALCP	ENSG00000138303.17	ASCC1	-2.90	-0.04	3.70E-03	0.00	0.11	3.97E-12	8	15	15	8.72E-02	Lung
ALCP	ENSG00000119414.11	PPP6C	2.90	0.41	3.75E-03	0.00	0.03	7.31E-04	5	29	29	8.80E-02	Lung
ALCP	ENSG00000261701.6	HPR	2.89	0.03	3.83E-03	0.01	0.05	2.37E-06	11	18	18	8.98E-02	Lung
ALCP	ENSG00000145979.17	TBC1D7	-2.89	-0.02	3.89E-03	0.03	0.13	1.65E-14	57	80	80	9.07E-02	Lung
ALCP	ENSG00000179761.11	PIPOX	2.88	0.04	3.91E-03	0.00	0.01	3.16E-02	19	38	38	9.11E-02	Lung
ALCP	ENSG00000072274.12	TFRC	2.88	0.03	3.95E-03	0.01	0.04	9.13E-06	20	33	33	9.12E-02	Lung
ALCP	ENSG00000105866.13	SP4	2.88	1.09	3.95E-03	0.00	0.03	1.47E-04	1	4	4	9.12E-02	Lung
ALCP	ENSG00000165731.18	RET	2.88	0.03	3.95E-03	0.01	0.05	8.99E-07	6	15	15	9.12E-02	Lung
ALCP	ENSG00000275066.4	SYNRG	-2.88	-0.01	4.03E-03	0.08	0.41	3.65E-55	5	10	10	9.25E-02	Lung
ALCP	ENSG00000256053.7	APOPT1	-2.88	-0.23	4.04E-03	0.00	0.05	4.73E-06	2	6	6	9.25E-02	Lung
ALCP	ENSG00000181666.17	HKR1	-2.87	-0.07	4.09E-03	0.00	0.03	1.16E-04	29	43	43	9.34E-02	Lung
ALCP	ENSG00000197062.11	ZSCAN26	2.87	0.05	4.14E-03	0.00	0.09	1.42E-10	13	21	21	9.42E-02	Lung
ALCP	ENSG00000138107.12	ACTR1A	2.87	0.34	4.15E-03	0.00	0.01	1.91E-02	5	13	13	9.42E-02	Lung
ALCP	ENSG00000015532.9	XYLT2	-2.86	-0.06	4.18E-03	0.00	0.08	1.19E-09	16	37	37	9.45E-02	Lung
ALCP	ENSG00000084092.6	NOA1	-2.86	-0.27	4.20E-03	0.00	0.02	5.51E-03	6	12	12	9.48E-02	Lung
ALCP	ENSG00000119812.18	FAM98A	-2.86	-0.19	4.22E-03	0.00	0.07	1.45E-08	9	23	23	9.50E-02	Lung
ALCP	ENSG00000154511.11	FAM69A	2.86	0.05	4.30E-03	0.00	0.17	7.07E-20	18	45	45	9.60E-02	Lung
ALCP	ENSG00000272720.1	CTA-228A9.3	2.85	0.05	4.32E-03	0.00	0.04	2.48E-05	26	46	46	9.60E-02	Lung
ALCP	ENSG00000144182.16	LIPT1	2.85	0.02	4.32E-03	0.01	0.22	3.94E-26	31	62	62	9.60E-02	Lung
ALCP	ENSG00000141664.9	ZCCHC2	-2.85	-9.86	4.32E-03	0.00	0.04	4.25E-05	2	10	10	9.60E-02	Lung
ALCP	ENSG00000174516.14	PELI3	-2.85	-0.06	4.33E-03	0.00	0.04	1.88E-05	10	12	12	9.60E-02	Lung
ALCP	ENSG00000162384.13	C1orf123	2.85	0.03	4.42E-03	0.01	0.25	8.15E-30	11	20	20	9.77E-02	Lung
ALCP	ENSG00000100599.15	RIN3	2.84	0.19	4.45E-03	0.00	0.09	1.09E-10	6	29	29	9.80E-02	Lung
ALCP	ENSG00000039537.13	C6	2.84	0.38	4.46E-03	0.00	0.02	3.90E-03	7	25	25	9.80E-02	Lung
ALCP	ENSG00000180425.11	C11orf71	-2.84	-0.05	4.49E-03	0.00	0.01	2.95E-02	13	26	26	9.84E-02	Lung
ALCP	ENSG00000137288.9	UQCC2	2.84	0.11	4.50E-03	0.00	0.05	2.96E-06	8	12	12	9.84E-02	Lung
ALCP	ENSG00000122707.11	RECK	-2.84	-0.11	4.57E-03	0.00	0.01	1.37E-02	7	8	8	9.95E-02	Lung
ALCP	ENSG00000275409.1	RP11-131L12.4	-2.83	-0.04	4.59E-03	0.01	0.07	5.58E-08	6	30	30	9.97E-02	Lung
ALCP	ENSG00000109390.11	NDUFC1	2.83	0.07	4.68E-03	0.00	0.07	8.96E-09	15	32	32	1.01E-01	Lung
ALCP	ENSG00000161904.11	LEMD2	2.83	0.05	4.71E-03	0.00	0.05	1.04E-06	13	16	16	1.02E-01	Lung
ALCP	ENSG00000198478.7	SH3BGRL2	2.83	0.02	4.72E-03	0.01	0.14	1.27E-15	14	25	25	1.02E-01	Lung
ALCP	ENSG00000260123.1	RP11-326A19.4	2.82	0.03	4.81E-03	0.01	0.05	2.23E-06	5	5	5	1.03E-01	Lung
ALCP	ENSG00000204176.13	SYT15	2.82	0.22	4.83E-03	0.00	0.06	1.67E-07	1	33	33	1.03E-01	Lung
ALCP	ENSG00000204175.5	GPRIN2	2.82	0.17	4.83E-03	0.00	0.11	1.36E-12	1	24	24	1.03E-01	Lung
ALCP	ENSG00000204308.7	RNF5	2.82	0.17	4.87E-03	0.00	0.06	3.53E-07	13	59	59	1.04E-01	Lung
ALCP	ENSG00000130758.7	MAP3K10	2.81	0.02	4.91E-03	0.02	0.30	1.63E-36	9	19	19	1.04E-01	Lung
ALCP	ENSG00000107175.11	CREB3	2.81	0.07	4.93E-03	0.00	0.03	3.42E-04	7	9	9	1.04E-01	Lung
ALCP	ENSG00000149100.12	EIF3M	-2.81	-0.09	4.93E-03	0.00	0.03	6.87E-04	19	44	44	1.04E-01	Lung
ALCP	ENSG00000240694.8	PNMA2	-2.81	-0.06	4.95E-03	0.00	0.10	6.16E-12	12	28	28	1.04E-01	Lung
ALCP	ENSG00000278730.1	RP11-147L13.11	2.81	0.03	4.98E-03	0.01	0.02	1.38E-03	19	32	32	1.05E-01	Lung
ALCP	ENSG00000196284.15	SUPT3H	2.81	0.04	5.03E-03	0.01	0.13	5.54E-15	29	87	87	1.05E-01	Lung
ALCP	ENSG00000136492.8	BRIP1	2.80	0.05	5.09E-03	0.00	0.09	2.32E-10	7	35	35	1.06E-01	Lung
ALCP	ENSG00000085788.13	DDHD2	-2.80	-0.07	5.09E-03	0.00	0.05	4.69E-06	9	13	13	1.06E-01	Lung
ALCP	ENSG00000264343.5	NOTCH2NL	2.80	0.22	5.17E-03	0.00	0.04	8.63E-05	5	35	35	1.07E-01	Lung
ALCP	ENSG00000184939.15	ZFP90	2.79	0.07	5.21E-03	0.00	0.28	2.89E-33	13	35	35	1.08E-01	Lung
ALCP	ENSG00000111237.18	VPS29	-2.79	-0.08	5.23E-03	0.00	0.10	3.56E-11	2	19	19	1.08E-01	Lung
ALCP	ENSG00000022556.15	NLRP2	2.79	0.02	5.24E-03	0.02	0.34	3.59E-43	37	81	81	1.08E-01	Lung
ALCP	ENSG00000035681.7	NSMAF	-2.79	-0.06	5.26E-03	0.00	0.01	3.10E-02	17	30	30	1.08E-01	Lung
ALCP	ENSG00000139865.16	TTC6	2.79	0.05	5.31E-03	0.00	0.05	2.19E-06	25	42	42	1.09E-01	Lung
ALCP	ENSG00000151240.16	DIP2C	-2.79	-0.05	5.34E-03	0.00	0.03	1.12E-04	23	35	35	1.09E-01	Lung
ALCP	ENSG00000166037.10	CEP57	-2.78	-0.03	5.35E-03	0.01	0.15	2.71E-17	36	39	39	1.09E-01	Lung
ALCP	ENSG00000134905.16	CARS2	2.78	0.02	5.39E-03	0.02	0.28	3.76E-34	46	71	71	1.09E-01	Lung
ALCP	ENSG00000228672.3	PROB1	-2.78	-0.02	5.42E-03	0.02	0.14	4.90E-16	40	60	60	1.10E-01	Lung
ALCP	ENSG00000134852.14	CLOCK	-2.78	-0.06	5.51E-03	0.00	0.10	5.18E-11	10	29	29	1.11E-01	Lung
ALCP	ENSG00000160781.15	PAQR6	-2.77	-0.07	5.57E-03	0.00	0.25	4.71E-29	1	31	31	1.12E-01	Lung
ALCP	ENSG00000160471.12	COX6B2	2.77	0.06	5.62E-03	0.00	0.02	2.47E-03	10	21	21	1.13E-01	Lung
ALCP	ENSG00000116729.13	WLS	-2.76	-0.16	5.73E-03	0.00	0.01	3.01E-02	16	24	24	1.15E-01	Lung
ALCP	ENSG00000198598.6	MMP17	2.76	0.03	5.76E-03	0.01	0.09	2.24E-10	22	39	39	1.15E-01	Lung
ALCP	ENSG00000072958.8	AP1M1	-2.76	-0.05	5.76E-03	0.00	0.08	7.21E-09	12	22	22	1.15E-01	Lung
ALCP	ENSG00000163946.13	FAM208A	-2.76	-0.08	5.81E-03	0.00	0.04	9.72E-06	10	15	15	1.16E-01	Lung
ALCP	ENSG00000280798.1	LINC00294	2.76	0.08	5.85E-03	0.00	0.15	6.12E-17	3	9	9	1.16E-01	Lung
ALCP	ENSG00000188056.11	TREML4	-2.76	-0.01	5.86E-03	0.07	0.31	7.09E-38	24	24	24	1.16E-01	Lung
ALCP	ENSG00000181072.11	CHRM2	-2.75	-0.06	5.93E-03	0.00	0.42	4.46E-56	10	23	23	1.17E-01	Lung
ALCP	ENSG00000136866.13	ZFP37	-2.75	-0.14	5.95E-03	0.00	0.02	8.91E-03	2	8	8	1.17E-01	Lung
ALCP	ENSG00000160799.11	CCDC12	-2.75	-0.05	6.00E-03	0.00	0.04	3.73E-05	28	55	55	1.18E-01	Lung
ALCP	ENSG00000242689.2	CNTF	-2.75	-0.02	6.04E-03	0.02	0.13	2.82E-14	21	25	25	1.18E-01	Lung
ALCP	ENSG00000189152.10	GRAPL	-2.75	-0.02	6.05E-03	0.01	0.04	1.62E-05	16	52	52	1.18E-01	Lung
ALCP	ENSG00000198720.12	ANKRD13B	2.74	0.03	6.13E-03	0.01	0.14	6.40E-16	8	15	15	1.19E-01	Lung
ALCP	ENSG00000181264.8	TMEM136	2.74	0.02	6.14E-03	0.01	0.12	6.23E-14	43	87	87	1.19E-01	Lung
ALCP	ENSG00000109189.12	USP46	2.74	0.03	6.16E-03	0.01	0.02	2.94E-03	35	64	64	1.19E-01	Lung
ALCP	ENSG00000164850.14	GPER1	2.74	0.05	6.16E-03	0.00	0.02	3.52E-03	13	28	28	1.19E-01	Lung
ALCP	ENSG00000163935.13	SFMBT1	-2.74	-0.04	6.22E-03	0.00	0.06	4.83E-07	14	18	18	1.20E-01	Lung
ALCP	ENSG00000101191.16	DIDO1	-2.74	-0.09	6.22E-03	0.00	0.06	2.25E-07	5	8	8	1.20E-01	Lung
ALCP	ENSG00000228570.7	NUTM2E	-2.73	-0.03	6.26E-03	0.01	0.44	1.46E-59	23	77	77	1.20E-01	Lung
ALCP	ENSG00000237021.2	RP3-486I3.7	-2.73	-0.01	6.31E-03	0.04	0.08	5.91E-10	30	39	39	1.21E-01	Lung
ALCP	ENSG00000173531.15	MST1	2.73	0.02	6.33E-03	0.02	0.13	2.62E-15	19	38	38	1.21E-01	Lung
ALCP	ENSG00000244215.1	LINC02016	-2.73	-0.01	6.34E-03	0.05	0.37	2.14E-47	19	26	26	1.21E-01	Lung
ALCP	ENSG00000245937.7	LINC01184	-2.73	-0.17	6.39E-03	0.00	0.22	2.40E-27	7	22	22	1.21E-01	Lung
ALCP	ENSG00000120860.10	WASHC3	-2.73	-0.02	6.39E-03	0.01	0.14	8.23E-16	26	35	35	1.21E-01	Lung
ALCP	ENSG00000213760.10	ATP6V1G2	-2.73	-0.02	6.42E-03	0.01	0.14	3.50E-16	7	16	16	1.21E-01	Lung
ALCP	ENSG00000125821.11	DTD1	-2.73	-0.06	6.42E-03	0.00	0.03	5.66E-04	3	4	4	1.21E-01	Lung
ALCP	ENSG00000106258.13	CYP3A5	2.72	0.02	6.44E-03	0.01	0.13	1.21E-14	36	42	42	1.21E-01	Lung
ALCP	ENSG00000256039.1	RP11-291B21.2	2.72	0.02	6.47E-03	0.01	0.09	6.98E-10	17	35	35	1.21E-01	Lung
ALCP	ENSG00000173559.12	NABP1	2.72	0.08	6.48E-03	0.00	0.02	7.39E-03	7	13	13	1.21E-01	Lung
ALCP	ENSG00000138722.9	MMRN1	-2.72	-0.02	6.49E-03	0.01	0.06	3.65E-07	5	9	9	1.21E-01	Lung
ALCP	ENSG00000198625.12	MDM4	-2.72	-0.07	6.57E-03	0.00	0.03	4.63E-04	18	25	25	1.22E-01	Lung
ALCP	ENSG00000091106.18	NLRC4	-2.72	-0.24	6.62E-03	0.00	0.03	3.45E-04	8	24	24	1.23E-01	Lung
ALCP	ENSG00000128699.13	ORMDL1	-2.71	-0.04	6.63E-03	0.00	0.13	1.26E-14	14	20	20	1.23E-01	Lung
ALCP	ENSG00000242247.10	ARFGAP3	2.71	0.25	6.71E-03	0.00	0.10	3.89E-11	3	17	17	1.24E-01	Lung
ALCP	ENSG00000119778.14	ATAD2B	2.71	0.03	6.72E-03	0.01	0.11	3.05E-12	21	25	25	1.24E-01	Lung
ALCP	ENSG00000144401.14	METTL21A	-2.71	-0.06	6.77E-03	0.00	0.06	1.53E-07	2	4	4	1.24E-01	Lung
ALCP	ENSG00000142102.15	PGGHG	-2.71	-0.05	6.78E-03	0.00	0.40	6.37E-53	2	11	11	1.24E-01	Lung
ALCP	ENSG00000163453.11	IGFBP7	-2.71	-0.06	6.80E-03	0.00	0.02	1.31E-03	4	13	13	1.24E-01	Lung
ALCP	ENSG00000075651.15	PLD1	-2.71	-0.02	6.81E-03	0.02	0.17	1.03E-19	10	30	30	1.24E-01	Lung
ALCP	ENSG00000093183.13	SEC22C	2.71	0.12	6.81E-03	0.00	0.02	9.34E-03	7	7	7	1.24E-01	Lung
ALCP	ENSG00000173950.15	XXYLT1	-2.71	-0.06	6.83E-03	0.00	0.05	8.23E-06	9	20	20	1.24E-01	Lung
ALCP	ENSG00000083828.15	ZNF586	-2.70	-0.02	6.84E-03	0.02	0.11	2.28E-13	25	49	49	1.24E-01	Lung
ALCP	ENSG00000182774.10	RPS17	-2.70	-0.05	6.94E-03	0.00	0.11	6.18E-13	9	12	12	1.25E-01	Lung
ALCP	ENSG00000242258.1	LINC00996	2.70	0.06	6.95E-03	0.00	0.16	1.19E-17	7	15	15	1.25E-01	Lung
ALCP	ENSG00000204314.10	PRRT1	2.70	0.10	6.96E-03	0.00	0.01	1.99E-02	29	32	32	1.25E-01	Lung
ALCP	ENSG00000176749.8	CDK5R1	-2.70	-0.06	7.00E-03	0.00	0.02	6.01E-03	4	9	9	1.26E-01	Lung
ALCP	ENSG00000087053.18	MTMR2	2.70	0.10	7.01E-03	0.00	0.06	6.54E-07	8	27	27	1.26E-01	Lung
ALCP	ENSG00000092445.11	TYRO3	-2.69	-0.02	7.05E-03	0.01	0.34	5.88E-42	3	7	7	1.26E-01	Lung
ALCP	ENSG00000138755.5	CXCL9	-2.69	-0.03	7.11E-03	0.01	0.06	3.01E-07	12	16	16	1.27E-01	Lung
ALCP	ENSG00000104883.7	PEX11G	-2.69	-0.06	7.24E-03	0.00	0.09	3.23E-10	5	7	7	1.29E-01	Lung
ALCP	ENSG00000177432.6	NAP1L5	-2.68	-0.02	7.27E-03	0.01	0.08	1.30E-09	13	27	27	1.29E-01	Lung
ALCP	ENSG00000205078.5	SYCE1L	-2.68	-0.01	7.30E-03	0.16	0.43	1.71E-60	22	35	35	1.29E-01	Lung
ALCP	ENSG00000148498.15	PARD3	-2.68	-0.12	7.37E-03	0.00	0.06	7.34E-07	5	7	7	1.30E-01	Lung
ALCP	ENSG00000161653.10	NAGS	-2.68	-0.04	7.38E-03	0.00	0.06	5.57E-07	19	29	29	1.30E-01	Lung
ALCP	ENSG00000165188.13	RNF183	-2.67	-0.03	7.52E-03	0.01	0.05	6.76E-06	15	21	21	1.32E-01	Lung
ALCP	ENSG00000175662.17	TOM1L2	2.67	0.04	7.57E-03	0.00	0.16	1.12E-18	28	34	34	1.33E-01	Lung
ALCP	ENSG00000131711.14	MAP1B	2.67	0.12	7.63E-03	0.00	0.06	4.20E-07	20	40	40	1.33E-01	Lung
ALCP	ENSG00000029639.10	TFB1M	-2.67	-0.12	7.69E-03	0.00	0.02	1.05E-02	7	10	10	1.33E-01	Lung
ALCP	ENSG00000135924.15	DNAJB2	2.67	0.10	7.69E-03	0.00	0.02	1.42E-03	24	57	57	1.33E-01	Lung
ALCP	ENSG00000196236.12	XPNPEP3	2.67	0.03	7.70E-03	0.01	0.25	3.23E-30	8	13	13	1.33E-01	Lung
ALCP	ENSG00000154814.13	OXNAD1	2.66	0.03	7.71E-03	0.01	0.11	1.74E-12	30	47	47	1.33E-01	Lung
ALCP	ENSG00000111832.12	RWDD1	2.66	0.12	7.77E-03	0.00	0.03	5.28E-04	6	17	17	1.34E-01	Lung
ALCP	ENSG00000182257.6	PRR34	-2.66	-0.03	7.82E-03	0.01	0.02	5.97E-03	33	76	76	1.35E-01	Lung
ALCP	ENSG00000159884.11	CCDC107	2.66	0.03	7.83E-03	0.01	0.11	3.88E-12	5	5	5	1.35E-01	Lung
ALCP	ENSG00000062524.15	LTK	-2.66	-0.02	7.84E-03	0.01	0.64	4.75E-112	4	9	9	1.35E-01	Lung
ALCP	ENSG00000100106.19	TRIOBP	2.66	0.07	7.93E-03	0.00	0.05	1.40E-06	4	9	9	1.36E-01	Lung
ALCP	ENSG00000006016.10	CRLF1	2.65	0.14	7.97E-03	0.00	0.01	2.65E-02	10	17	17	1.36E-01	Lung
ALCP	ENSG00000021826.14	CPS1	-2.65	-0.05	8.00E-03	0.00	0.08	5.99E-09	21	40	40	1.36E-01	Lung
ALCP	ENSG00000151461.19	UPF2	-2.65	-0.09	8.03E-03	0.00	0.01	1.27E-02	10	24	24	1.37E-01	Lung
ALCP	ENSG00000277235.1	RP4-550H1.7	-2.65	-0.33	8.06E-03	0.00	0.01	2.51E-02	1	1	1	1.37E-01	Lung
ALCP	ENSG00000075975.15	MKRN2	2.65	0.01	8.12E-03	0.02	0.13	1.49E-14	39	55	55	1.37E-01	Lung
ALCP	ENSG00000196118.11	CCDC189	2.65	0.07	8.13E-03	0.00	0.04	6.24E-05	2	3	3	1.37E-01	Lung
ALCP	ENSG00000069188.16	SDK2	-2.64	-0.18	8.21E-03	0.00	0.05	6.23E-06	5	31	31	1.38E-01	Lung
ALCP	ENSG00000188554.13	NBR1	2.64	0.07	8.23E-03	0.00	0.06	1.14E-07	14	25	25	1.38E-01	Lung
ALCP	ENSG00000146755.10	TRIM50	-2.64	-0.15	8.30E-03	0.00	0.02	3.88E-03	3	20	20	1.39E-01	Lung
ALCP	ENSG00000170906.15	NDUFA3	-2.64	-0.67	8.31E-03	0.00	0.24	2.37E-29	3	17	17	1.39E-01	Lung
ALCP	ENSG00000115947.13	ORC4	2.64	0.09	8.32E-03	0.00	0.06	1.91E-07	23	31	31	1.39E-01	Lung
ALCP	ENSG00000204520.12	MICA	2.64	0.01	8.37E-03	0.06	0.53	1.49E-78	85	130	130	1.40E-01	Lung
ALCP	ENSG00000126773.12	PCNX4	-2.64	-0.05	8.41E-03	0.00	0.04	1.13E-05	6	6	6	1.40E-01	Lung
ALCP	ENSG00000112406.4	HECA	-2.63	-0.32	8.43E-03	0.00	0.02	8.64E-03	9	20	20	1.40E-01	Lung
ALCP	ENSG00000173209.22	AHSA2	2.63	0.02	8.44E-03	0.01	0.44	5.58E-61	20	34	34	1.40E-01	Lung
ALCP	ENSG00000205106.4	DKFZp779M0652	2.63	0.03	8.59E-03	0.01	0.16	4.54E-19	13	28	28	1.42E-01	Lung
ALCP	ENSG00000260259.1	LINC02166	2.63	0.07	8.60E-03	0.00	0.02	2.78E-03	2	9	9	1.42E-01	Lung
ALCP	ENSG00000175895.3	PLEKHF2	2.63	0.09	8.65E-03	0.00	0.01	3.53E-02	6	17	17	1.42E-01	Lung
ALCP	ENSG00000213689.11	TREX1	2.63	0.07	8.65E-03	0.00	0.07	9.36E-09	8	19	19	1.42E-01	Lung
ALCP	ENSG00000226409.2	RP11-735G4.1	2.62	0.07	8.75E-03	0.00	0.01	1.10E-02	1	1	1	1.43E-01	Lung
ALCP	ENSG00000189077.10	TMEM120A	-2.62	-0.06	8.79E-03	0.00	0.02	8.25E-03	14	18	18	1.44E-01	Lung
ALCP	ENSG00000107890.16	ANKRD26	-2.62	-0.06	8.88E-03	0.00	0.03	1.16E-04	7	9	9	1.45E-01	Lung
ALCP	ENSG00000264230.7	ANXA8L1	2.61	0.08	9.14E-03	0.00	0.07	1.76E-08	1	35	35	1.48E-01	Lung
ALCP	ENSG00000059122.16	FLYWCH1	-2.61	-0.01	9.15E-03	0.18	0.72	1.81E-147	28	70	70	1.48E-01	Lung
ALCP	ENSG00000140374.15	ETFA	2.61	0.14	9.15E-03	0.00	0.03	6.67E-04	17	29	29	1.48E-01	Lung
ALCP	ENSG00000115457.9	IGFBP2	2.60	0.03	9.20E-03	0.01	0.11	3.08E-12	5	16	16	1.49E-01	Lung
ALCP	ENSG00000078295.16	ADCY2	2.60	0.08	9.38E-03	0.00	0.02	1.12E-02	7	30	30	1.51E-01	Lung
ALCP	ENSG00000167910.3	CYP7A1	-2.60	-0.04	9.42E-03	0.00	0.03	9.94E-05	13	16	16	1.51E-01	Lung
ALCP	ENSG00000064607.16	SUGP2	-2.60	-0.06	9.45E-03	0.00	0.02	1.69E-03	29	47	47	1.51E-01	Lung
ALCP	ENSG00000149474.13	KAT14	-2.60	-0.16	9.45E-03	0.00	0.01	1.78E-02	9	19	19	1.51E-01	Lung
ALCP	ENSG00000152348.15	ATG10	-2.59	-0.01	9.47E-03	0.09	0.45	1.21E-61	18	27	27	1.51E-01	Lung
ALCP	ENSG00000110435.11	PDHX	-2.59	-0.01	9.48E-03	0.02	0.26	1.01E-31	59	79	79	1.51E-01	Lung
ALCP	ENSG00000114857.17	NKTR	2.59	0.04	9.55E-03	0.00	0.28	1.76E-33	18	40	40	1.52E-01	Lung
ALCP	ENSG00000183484.11	GPR132	2.59	0.03	9.62E-03	0.00	0.07	9.16E-08	9	20	20	1.53E-01	Lung
ALCP	ENSG00000079805.16	DNM2	2.59	0.07	9.68E-03	0.00	0.06	1.62E-07	5	8	8	1.53E-01	Lung
ALCP	ENSG00000091536.16	MYO15A	-2.59	-0.02	9.68E-03	0.01	0.13	9.43E-15	23	31	31	1.53E-01	Lung
ALCP	ENSG00000153879.8	CEBPG	2.58	0.17	9.78E-03	0.00	0.03	3.39E-04	7	18	18	1.54E-01	Lung
ALCP	ENSG00000129003.15	VPS13C	-2.58	-0.08	9.83E-03	0.00	0.03	1.01E-04	16	25	25	1.55E-01	Lung
ALCP	ENSG00000186470.13	BTN3A2	-2.58	-0.04	9.91E-03	0.00	0.62	3.89E-106	20	49	49	1.56E-01	Lung
ALCP	ENSG00000227888.4	FAM66A	2.58	0.07	1.00E-02	0.00	0.31	4.91E-39	9	30	30	1.57E-01	Lung
ALCP	ENSG00000153956.15	CACNA2D1	-2.57	-0.57	1.00E-02	0.00	0.05	6.52E-06	4	14	14	1.57E-01	Lung
ALCP	ENSG00000083812.11	ZNF324	-2.57	-0.11	1.01E-02	0.00	0.02	1.14E-03	25	51	51	1.58E-01	Lung
ALCP	ENSG00000144868.13	TMEM108	-2.57	-0.12	1.01E-02	0.00	0.02	8.92E-03	8	8	8	1.58E-01	Lung
ALCP	ENSG00000185046.18	ANKS1B	2.57	0.28	1.03E-02	0.00	0.02	5.49E-03	2	15	15	1.60E-01	Lung
ALCP	ENSG00000121989.14	ACVR2A	2.56	0.02	1.03E-02	0.01	0.04	5.26E-05	34	51	51	1.60E-01	Lung
ALCP	ENSG00000197746.13	PSAP	-2.56	-0.14	1.03E-02	0.00	0.01	1.40E-02	4	5	5	1.60E-01	Lung
ALCP	ENSG00000135362.13	PRR5L	2.56	0.03	1.04E-02	0.01	0.07	2.59E-08	38	63	63	1.61E-01	Lung
ALCP	ENSG00000165821.11	SALL2	2.56	0.05	1.04E-02	0.00	0.02	8.10E-03	8	12	12	1.61E-01	Lung
ALCP	ENSG00000144161.12	ZC3H8	2.56	0.04	1.05E-02	0.01	0.08	1.88E-09	16	29	29	1.61E-01	Lung
ALCP	ENSG00000241370.5	RPP21	2.56	0.06	1.06E-02	0.00	0.02	3.94E-03	19	34	34	1.62E-01	Lung
ALCP	ENSG00000116205.12	TCEANC2	2.56	0.09	1.06E-02	0.00	0.05	6.05E-06	4	4	4	1.62E-01	Lung
ALCP	ENSG00000166924.8	NYAP1	2.56	0.16	1.06E-02	0.00	0.03	6.25E-04	6	10	10	1.62E-01	Lung
ALCP	ENSG00000155666.11	KDM8	-2.55	-0.10	1.07E-02	0.00	0.01	1.43E-02	6	14	14	1.63E-01	Lung
ALCP	ENSG00000176386.8	CDC26	-2.55	-0.01	1.07E-02	0.04	0.26	1.32E-30	9	9	9	1.63E-01	Lung
ALCP	ENSG00000146555.18	SDK1	2.55	0.02	1.07E-02	0.01	0.08	1.47E-09	31	62	62	1.63E-01	Lung
ALCP	ENSG00000125409.12	TEKT3	2.55	0.16	1.09E-02	0.00	0.04	3.42E-05	2	5	5	1.65E-01	Lung
ALCP	ENSG00000186907.7	RTN4RL2	2.55	0.08	1.09E-02	0.00	0.02	2.50E-03	6	8	8	1.66E-01	Lung
ALCP	ENSG00000054219.10	LY75	2.54	0.03	1.10E-02	0.01	0.51	2.84E-76	12	24	24	1.67E-01	Lung
ALCP	ENSG00000143971.7	ETAA1	-2.54	-0.07	1.11E-02	0.00	0.05	3.21E-06	10	25	25	1.67E-01	Lung
ALCP	ENSG00000126775.8	ATG14	-2.54	-0.22	1.11E-02	0.00	0.02	4.76E-03	6	16	16	1.67E-01	Lung
ALCP	ENSG00000271855.1	RP11-214N9.1	2.54	0.04	1.11E-02	0.00	0.03	8.87E-04	9	10	10	1.67E-01	Lung
ALCP	ENSG00000172500.12	FIBP	-2.54	-0.09	1.12E-02	0.00	0.02	1.36E-03	21	21	21	1.67E-01	Lung
ALCP	ENSG00000079156.16	OSBPL6	2.54	0.04	1.12E-02	0.00	0.02	8.31E-03	44	54	54	1.67E-01	Lung
ALCP	ENSG00000120645.11	IQSEC3	2.54	0.04	1.12E-02	0.01	0.19	4.22E-22	13	22	22	1.67E-01	Lung
ALCP	ENSG00000134443.9	GRP	-2.54	-0.04	1.12E-02	0.00	0.02	2.70E-03	8	24	24	1.67E-01	Lung
ALCP	ENSG00000159479.16	MED8	-2.54	-0.25	1.12E-02	0.00	0.02	5.27E-03	7	16	16	1.67E-01	Lung
ALCP	ENSG00000153246.12	PLA2R1	2.54	0.05	1.12E-02	0.00	0.05	8.05E-07	33	56	56	1.67E-01	Lung
ALCP	ENSG00000104231.10	ZFAND1	2.53	0.03	1.13E-02	0.01	0.08	3.48E-09	55	113	113	1.67E-01	Lung
ALCP	ENSG00000103550.13	KNOP1	2.53	0.01	1.13E-02	0.08	0.48	2.62E-70	22	38	38	1.67E-01	Lung
ALCP	ENSG00000103723.12	AP3B2	-2.53	-0.01	1.13E-02	0.10	0.44	1.59E-61	26	31	31	1.67E-01	Lung
ALCP	ENSG00000104691.14	UBXN8	-2.53	-0.10	1.14E-02	0.00	0.04	4.69E-05	3	6	6	1.67E-01	Lung
ALCP	ENSG00000205464.11	ATP6AP1L	-2.53	-0.01	1.14E-02	0.09	0.46	6.31E-65	46	70	70	1.67E-01	Lung
ALCP	ENSG00000176024.17	ZNF613	2.53	0.07	1.14E-02	0.00	0.03	6.26E-04	11	18	18	1.67E-01	Lung
ALCP	ENSG00000043514.15	TRIT1	-2.53	-0.02	1.15E-02	0.02	0.18	9.87E-21	38	61	61	1.68E-01	Lung
ALCP	ENSG00000113811.10	SELENOK	-2.53	-0.14	1.15E-02	0.00	0.04	7.06E-05	5	14	14	1.68E-01	Lung
ALCP	ENSG00000160145.15	KALRN	2.52	0.20	1.17E-02	0.00	0.01	1.96E-02	1	12	12	1.70E-01	Lung
ALCP	ENSG00000110076.18	NRXN2	2.52	0.04	1.17E-02	0.00	0.32	1.53E-39	5	16	16	1.71E-01	Lung
ALCP	ENSG00000223704.1	LINC01422	2.52	0.03	1.18E-02	0.01	0.25	4.98E-30	9	26	26	1.71E-01	Lung
ALCP	ENSG00000138074.14	SLC5A6	2.52	0.06	1.18E-02	0.00	0.14	2.82E-16	19	28	28	1.71E-01	Lung
ALCP	ENSG00000213380.14	COG8	-2.52	-0.05	1.18E-02	0.00	0.03	5.28E-04	16	28	28	1.71E-01	Lung
ALCP	ENSG00000182771.18	GRID1	2.52	0.06	1.19E-02	0.00	0.01	1.29E-02	19	35	35	1.72E-01	Lung
ALCP	ENSG00000010704.18	HFE	2.52	0.05	1.19E-02	0.00	0.05	8.31E-06	38	48	48	1.72E-01	Lung
ALCP	ENSG00000176209.11	SMIM19	2.51	0.02	1.19E-02	0.02	0.30	6.44E-37	19	21	21	1.72E-01	Lung
ALCP	ENSG00000073331.17	ALPK1	-2.51	-0.12	1.20E-02	0.00	0.03	2.37E-04	11	19	19	1.72E-01	Lung
ALCP	ENSG00000133704.9	IPO8	2.51	0.04	1.20E-02	0.00	0.10	4.71E-11	11	17	17	1.72E-01	Lung
ALCP	ENSG00000113318.9	MSH3	2.51	0.02	1.20E-02	0.01	0.28	1.69E-33	22	35	35	1.72E-01	Lung
ALCP	ENSG00000138767.12	CNOT6L	-2.51	-0.23	1.20E-02	0.00	0.03	3.40E-04	7	22	22	1.72E-01	Lung
ALCP	ENSG00000188820.12	FAM26F	2.51	0.02	1.21E-02	0.02	0.19	5.01E-22	25	46	46	1.72E-01	Lung
ALCP	ENSG00000212643.2	ZRSR1	2.51	0.03	1.21E-02	0.01	0.06	3.03E-07	15	43	43	1.73E-01	Lung
ALCP	ENSG00000166435.15	XRRA1	-2.51	0.00	1.22E-02	0.31	0.77	2.11E-174	32	47	47	1.73E-01	Lung
ALCP	ENSG00000161265.14	U2AF1L4	-2.51	-0.01	1.22E-02	0.13	0.54	3.18E-85	17	22	22	1.73E-01	Lung
ALCP	ENSG00000131165.14	CHMP1A	2.51	0.03	1.22E-02	0.01	0.09	3.26E-10	16	35	35	1.73E-01	Lung
ALCP	ENSG00000139178.10	C1RL	2.50	0.15	1.24E-02	0.00	0.17	8.25E-20	7	39	39	1.75E-01	Lung
ALCP	ENSG00000174996.11	KLC2	-2.50	-0.11	1.25E-02	0.00	0.02	9.96E-03	6	18	18	1.76E-01	Lung
ALCP	ENSG00000205937.11	RNPS1	-2.50	-0.15	1.25E-02	0.00	0.05	2.01E-06	2	9	9	1.76E-01	Lung
ALCP	ENSG00000121057.12	AKAP1	2.50	9.04	1.25E-02	0.00	0.04	8.71E-05	1	12	12	1.76E-01	Lung
ALCP	ENSG00000173715.15	C11orf80	-2.50	-0.10	1.26E-02	0.00	0.01	2.29E-02	3	7	7	1.76E-01	Lung
ALCP	ENSG00000110900.14	TSPAN11	2.50	0.16	1.26E-02	0.00	0.01	1.32E-02	10	17	17	1.76E-01	Lung
ALCP	ENSG00000167578.17	RAB4B	2.49	0.10	1.26E-02	0.00	0.04	9.93E-06	7	14	14	1.76E-01	Lung
ALCP	ENSG00000118257.16	NRP2	-2.49	-0.01	1.26E-02	0.07	0.25	6.06E-30	13	21	21	1.76E-01	Lung
ALCP	ENSG00000264364.2	DYNLL2	-2.49	-0.14	1.26E-02	0.00	0.05	1.01E-06	2	14	14	1.76E-01	Lung
ALCP	ENSG00000145423.4	SFRP2	-2.49	-0.03	1.28E-02	0.00	0.01	1.41E-02	20	38	38	1.78E-01	Lung
ALCP	ENSG00000165832.5	TRUB1	-2.49	-0.14	1.28E-02	0.00	0.10	1.37E-11	1	14	14	1.78E-01	Lung
ALCP	ENSG00000278107.1	RP11-162A12.4	2.48	0.14	1.30E-02	0.00	0.01	1.27E-02	6	18	18	1.79E-01	Lung
ALCP	ENSG00000164068.15	RNF123	2.48	0.03	1.30E-02	0.01	0.10	7.22E-12	38	38	38	1.79E-01	Lung
ALCP	ENSG00000145934.16	TENM2	-2.48	-0.06	1.30E-02	0.00	0.07	3.04E-08	3	17	17	1.79E-01	Lung
ALCP	ENSG00000183889.12	AC138969.4	-2.48	-0.12	1.30E-02	0.00	0.08	2.13E-09	4	15	15	1.79E-01	Lung
ALCP	ENSG00000172803.17	SNX32	-2.48	-0.01	1.31E-02	0.10	0.30	2.77E-36	19	25	25	1.79E-01	Lung
ALCP	ENSG00000162714.12	ZNF496	2.48	0.03	1.32E-02	0.01	0.31	1.19E-37	11	29	29	1.81E-01	Lung
ALCP	ENSG00000138381.9	ASNSD1	2.48	0.04	1.32E-02	0.00	0.15	1.95E-17	12	15	15	1.81E-01	Lung
ALCP	ENSG00000163872.15	YEATS2	-2.48	-0.04	1.32E-02	0.00	0.08	4.50E-09	14	36	36	1.81E-01	Lung
ALCP	ENSG00000101004.14	NINL	-2.48	-0.05	1.33E-02	0.00	0.08	6.76E-10	8	34	34	1.81E-01	Lung
ALCP	ENSG00000140950.15	TLDC1	2.48	0.03	1.33E-02	0.01	0.16	1.28E-18	10	29	29	1.81E-01	Lung
ALCP	ENSG00000188375.4	H3F3C	2.47	0.02	1.33E-02	0.02	0.08	1.09E-09	29	51	51	1.81E-01	Lung
ALCP	ENSG00000171872.4	KLF17	-2.47	-0.03	1.34E-02	0.01	0.04	1.22E-05	27	37	37	1.81E-01	Lung
ALCP	ENSG00000213373.7	LINC00671	2.47	0.11	1.34E-02	0.00	0.02	5.02E-03	8	21	21	1.81E-01	Lung
ALCP	ENSG00000186468.12	RPS23	2.47	0.01	1.34E-02	0.03	0.46	6.50E-65	23	38	38	1.81E-01	Lung
ALCP	ENSG00000180901.10	KCTD2	2.47	0.08	1.34E-02	0.00	0.01	2.97E-02	4	12	12	1.81E-01	Lung
ALCP	ENSG00000134285.10	FKBP11	-2.47	-0.10	1.35E-02	0.00	0.08	4.53E-09	15	28	28	1.82E-01	Lung
ALCP	ENSG00000005882.11	PDK2	2.47	0.02	1.36E-02	0.02	0.28	1.19E-33	11	13	13	1.82E-01	Lung
ALCP	ENSG00000113716.12	HMGXB3	2.47	0.03	1.36E-02	0.01	0.14	6.08E-16	33	57	57	1.82E-01	Lung
ALCP	ENSG00000187189.10	TSPYL4	2.47	0.03	1.37E-02	0.00	0.02	3.90E-03	30	43	43	1.83E-01	Lung
ALCP	ENSG00000145623.12	OSMR	2.46	0.46	1.38E-02	0.00	0.03	5.28E-04	2	9	9	1.84E-01	Lung
ALCP	ENSG00000168575.9	SLC20A2	2.46	0.03	1.38E-02	0.01	0.07	3.65E-08	26	31	31	1.84E-01	Lung
ALCP	ENSG00000169118.17	CSNK1G1	-2.46	-0.03	1.38E-02	0.01	0.07	9.98E-09	17	27	27	1.84E-01	Lung
ALCP	ENSG00000272138.1	LINC01607	-2.46	-0.05	1.39E-02	0.00	0.07	1.80E-08	7	17	17	1.85E-01	Lung
ALCP	ENSG00000251584.1	RP11-440I14.3	2.46	0.01	1.40E-02	0.02	0.12	7.01E-14	13	50	50	1.85E-01	Lung
ALCP	ENSG00000177721.4	ANXA2R	2.46	0.05	1.41E-02	0.00	0.03	5.47E-04	5	5	5	1.86E-01	Lung
ALCP	ENSG00000247400.3	DNAJC3-AS1	-2.45	-0.12	1.41E-02	0.00	0.05	9.23E-07	4	11	11	1.87E-01	Lung
ALCP	ENSG00000125611.15	CHCHD5	-2.45	-0.06	1.41E-02	0.00	0.04	3.13E-05	7	8	8	1.87E-01	Lung
ALCP	ENSG00000095752.6	IL11	-2.45	-0.04	1.42E-02	0.01	0.04	3.06E-05	16	50	50	1.87E-01	Lung
ALCP	ENSG00000171121.16	KCNMB3	2.45	0.04	1.43E-02	0.00	0.05	1.13E-06	22	29	29	1.88E-01	Lung
ALCP	ENSG00000143643.12	TTC13	2.45	0.10	1.43E-02	0.00	0.05	1.26E-06	18	37	37	1.88E-01	Lung
ALCP	ENSG00000138738.10	PRDM5	-2.45	-0.03	1.43E-02	0.01	0.07	1.30E-08	67	78	78	1.88E-01	Lung
ALCP	ENSG00000135541.20	AHI1	-2.45	-0.66	1.44E-02	0.00	0.40	2.39E-53	6	17	17	1.88E-01	Lung
ALCP	ENSG00000233878.1	AC073133.1	2.45	0.05	1.44E-02	0.00	0.05	7.60E-06	8	28	28	1.88E-01	Lung
ALCP	ENSG00000167178.15	ISLR2	2.45	0.03	1.44E-02	0.01	0.15	2.10E-17	7	11	11	1.88E-01	Lung
ALCP	ENSG00000140876.11	NUDT7	-2.45	-0.48	1.45E-02	0.00	0.02	1.51E-03	3	10	10	1.89E-01	Lung
ALCP	ENSG00000156042.17	CFAP70	2.44	0.04	1.45E-02	0.00	0.09	2.74E-10	25	30	30	1.89E-01	Lung
ALCP	ENSG00000085998.13	POMGNT1	-2.44	-0.06	1.46E-02	0.00	0.01	1.71E-02	3	5	5	1.89E-01	Lung
ALCP	ENSG00000163536.12	SERPINI1	-2.44	-0.10	1.46E-02	0.00	0.03	9.62E-04	10	32	32	1.89E-01	Lung
ALCP	ENSG00000183150.7	GPR19	2.44	0.02	1.46E-02	0.01	0.06	7.77E-08	2	4	4	1.89E-01	Lung
ALCP	ENSG00000258572.1	RP11-1070N10.3	2.44	0.02	1.46E-02	0.01	0.08	3.79E-09	2	4	4	1.89E-01	Lung
ALCP	ENSG00000099785.10	2-Mar	2.44	0.03	1.46E-02	0.01	0.34	3.38E-43	8	18	18	1.89E-01	Lung
ALCP	ENSG00000162585.16	FAAP20	-2.44	-0.04	1.47E-02	0.00	0.23	1.06E-26	10	42	42	1.89E-01	Lung
ALCP	ENSG00000181513.14	ACBD4	2.44	0.03	1.48E-02	0.00	0.13	7.78E-15	13	19	19	1.90E-01	Lung
ALCP	ENSG00000175115.11	PACS1	2.43	0.26	1.49E-02	0.00	0.03	6.40E-04	2	19	19	1.91E-01	Lung
ALCP	ENSG00000135976.17	ANKRD36	2.43	0.04	1.49E-02	0.00	0.21	3.60E-24	6	17	17	1.91E-01	Lung
ALCP	ENSG00000151702.16	FLI1	-2.43	-0.17	1.50E-02	0.00	0.02	1.05E-02	2	2	2	1.92E-01	Lung
ALCP	ENSG00000258429.1	PDF	2.43	0.24	1.51E-02	0.00	0.04	9.78E-06	6	14	14	1.92E-01	Lung
ALCP	ENSG00000224549.1	RP11-370B11.3	-2.43	-0.03	1.53E-02	0.01	0.31	2.33E-38	15	32	32	1.95E-01	Lung
ALCP	ENSG00000130270.16	ATP8B3	-2.43	-0.02	1.53E-02	0.02	0.25	4.26E-30	5	31	31	1.95E-01	Lung
ALCP	ENSG00000090857.13	PDPR	2.42	0.04	1.53E-02	0.00	0.12	3.98E-14	9	22	22	1.95E-01	Lung
ALCP	ENSG00000205927.4	OLIG2	2.42	0.41	1.54E-02	0.00	0.02	6.65E-03	2	7	7	1.95E-01	Lung
ALCP	ENSG00000226051.6	ZNF503-AS1	2.42	0.03	1.54E-02	0.01	0.08	5.04E-09	11	18	18	1.95E-01	Lung
ALCP	ENSG00000168676.10	KCTD19	-2.42	-0.03	1.55E-02	0.00	0.02	1.30E-03	7	11	11	1.95E-01	Lung
ALCP	ENSG00000135164.18	DMTF1	2.42	0.05	1.55E-02	0.00	0.10	5.01E-12	17	32	32	1.96E-01	Lung
ALCP	ENSG00000270030.1	RP11-326C3.13	2.42	0.01	1.56E-02	0.04	0.23	2.00E-27	6	16	16	1.96E-01	Lung
ALCP	ENSG00000162407.8	PLPP3	2.42	0.12	1.57E-02	0.00	0.03	8.48E-04	15	27	27	1.97E-01	Lung
ALCP	ENSG00000157322.17	CLEC18A	2.41	0.01	1.57E-02	0.05	0.57	1.27E-92	21	47	47	1.98E-01	Lung
ALCP	ENSG00000172915.18	NBEA	-2.41	-0.05	1.58E-02	0.00	0.01	1.26E-02	18	47	47	1.98E-01	Lung
ALCP	ENSG00000241839.9	PLEKHO2	2.41	0.04	1.58E-02	0.00	0.04	7.67E-05	18	42	42	1.98E-01	Lung
ALCP	ENSG00000166321.13	NUDT13	2.41	0.01	1.58E-02	0.03	0.30	1.02E-37	25	30	30	1.98E-01	Lung
ALCP	ENSG00000224228.2	RP1-15D23.2	-2.41	-0.38	1.59E-02	0.00	0.33	3.06E-41	4	13	13	1.98E-01	Lung
ALCP	ENSG00000196152.10	ZNF79	-2.41	-0.01	1.59E-02	0.03	0.25	2.99E-29	35	69	69	1.98E-01	Lung
ALCP	ENSG00000013573.16	DDX11	2.41	0.01	1.60E-02	0.05	0.77	2.91E-171	14	48	48	1.99E-01	Lung
ALCP	ENSG00000128829.11	EIF2AK4	-2.41	-0.03	1.62E-02	0.01	0.16	1.66E-18	12	32	32	2.00E-01	Lung
ALCP	ENSG00000138459.8	SLC35A5	-2.41	-0.12	1.62E-02	0.00	0.16	2.44E-18	25	43	43	2.00E-01	Lung
ALCP	ENSG00000130511.15	SSBP4	-2.40	-0.19	1.62E-02	0.00	0.01	2.04E-02	6	9	9	2.00E-01	Lung
ALCP	ENSG00000173013.5	CCDC96	-2.40	-0.54	1.64E-02	0.00	0.02	2.72E-03	2	6	6	2.02E-01	Lung
ALCP	ENSG00000075413.17	MARK3	-2.40	-0.11	1.65E-02	0.00	0.06	5.38E-07	9	13	13	2.03E-01	Lung
ALCP	ENSG00000255587.7	RAB44	-2.40	-0.03	1.65E-02	0.00	0.01	3.63E-02	24	30	30	2.03E-01	Lung
ALCP	ENSG00000162676.11	GFI1	2.40	0.06	1.66E-02	0.00	0.04	3.23E-05	11	22	22	2.03E-01	Lung
ALCP	ENSG00000170430.9	MGMT	-2.39	-0.01	1.67E-02	0.02	0.43	1.42E-60	26	57	57	2.05E-01	Lung
ALCP	ENSG00000065485.19	PDIA5	2.39	0.05	1.67E-02	0.00	0.05	9.18E-06	4	10	10	2.05E-01	Lung
ALCP	ENSG00000137513.9	NARS2	-2.39	-0.07	1.68E-02	0.00	0.25	3.96E-30	5	16	16	2.05E-01	Lung
ALCP	ENSG00000168291.12	PDHB	-2.39	-0.03	1.69E-02	0.00	0.12	9.86E-14	53	96	96	2.06E-01	Lung
ALCP	ENSG00000137404.14	NRM	-2.39	-0.03	1.69E-02	0.01	0.09	9.67E-11	33	53	53	2.06E-01	Lung
ALCP	ENSG00000204710.2	SPDYC	-2.39	-0.02	1.70E-02	0.01	0.13	5.21E-15	11	24	24	2.06E-01	Lung
ALCP	ENSG00000197958.12	RPL12	2.39	0.02	1.70E-02	0.02	0.40	2.03E-53	37	43	43	2.07E-01	Lung
ALCP	ENSG00000117450.13	PRDX1	2.39	0.11	1.71E-02	0.00	0.07	3.15E-08	5	7	7	2.07E-01	Lung
ALCP	ENSG00000263956.6	NBPF11	-2.39	-0.06	1.71E-02	0.00	0.12	1.54E-13	3	9	9	2.07E-01	Lung
ALCP	ENSG00000127952.16	STYXL1	-2.38	-0.01	1.72E-02	0.03	0.42	1.66E-57	10	18	18	2.08E-01	Lung
ALCP	ENSG00000103245.13	NARFL	2.38	0.01	1.73E-02	0.07	0.47	2.83E-67	12	40	40	2.08E-01	Lung
ALCP	ENSG00000138073.13	PREB	2.38	0.04	1.73E-02	0.00	0.06	9.59E-08	9	13	13	2.08E-01	Lung
ALCP	ENSG00000138286.14	FAM149B1	-2.38	-0.09	1.73E-02	0.00	0.02	5.63E-03	21	23	23	2.08E-01	Lung
ALCP	ENSG00000271383.6	NBPF19	2.38	0.02	1.74E-02	0.01	0.05	1.37E-06	20	34	34	2.08E-01	Lung
ALCP	ENSG00000141252.19	VPS53	-2.38	-0.01	1.74E-02	0.09	0.52	1.21E-79	15	26	26	2.08E-01	Lung
ALCP	ENSG00000214078.12	CPNE1	-2.38	-0.01	1.74E-02	0.17	0.60	2.43E-107	28	34	34	2.08E-01	Lung
ALCP	ENSG00000204392.10	LSM2	2.38	0.05	1.75E-02	0.00	0.02	4.16E-03	22	28	28	2.08E-01	Lung
ALCP	ENSG00000166529.14	ZSCAN21	-2.38	-0.07	1.75E-02	0.00	0.20	3.75E-23	5	16	16	2.08E-01	Lung
ALCP	ENSG00000182054.9	IDH2	2.38	0.38	1.75E-02	0.00	0.01	3.08E-02	6	14	14	2.08E-01	Lung
ALCP	ENSG00000105290.11	APLP1	2.37	0.02	1.77E-02	0.01	0.08	4.98E-10	20	20	20	2.10E-01	Lung
ALCP	ENSG00000117748.9	RPA2	2.37	2.07	1.77E-02	0.00	0.52	3.01E-78	4	6	6	2.11E-01	Lung
ALCP	ENSG00000100012.11	SEC14L3	2.37	0.04	1.78E-02	0.00	0.13	6.32E-15	39	80	80	2.11E-01	Lung
ALCP	ENSG00000173145.11	NOC3L	-2.37	-0.01	1.79E-02	0.02	0.18	1.72E-20	30	62	62	2.12E-01	Lung
ALCP	ENSG00000248994.1	RP11-259O2.1	-2.36	-0.13	1.81E-02	0.00	0.14	4.10E-16	13	23	23	2.14E-01	Lung
ALCP	ENSG00000273899.4	NOL12	-2.36	-0.15	1.81E-02	0.00	0.01	1.16E-02	5	10	10	2.14E-01	Lung
ALCP	ENSG00000166793.10	YPEL4	2.36	0.02	1.82E-02	0.02	0.19	2.13E-21	21	37	37	2.14E-01	Lung
ALCP	ENSG00000116857.16	TMEM9	-2.36	-0.01	1.82E-02	0.03	0.36	1.95E-48	11	20	20	2.14E-01	Lung
ALCP	ENSG00000086015.20	MAST2	2.36	0.08	1.83E-02	0.00	0.14	2.32E-16	17	27	27	2.15E-01	Lung
ALCP	ENSG00000260230.2	FRRS1L	-2.36	-0.06	1.85E-02	0.00	0.03	1.72E-04	13	20	20	2.16E-01	Lung
ALCP	ENSG00000104689.9	TNFRSF10A	2.36	0.07	1.85E-02	0.00	0.18	1.99E-20	9	25	25	2.16E-01	Lung
ALCP	ENSG00000143891.16	GALM	-2.35	-0.06	1.86E-02	0.00	0.01	3.53E-02	9	25	25	2.17E-01	Lung
ALCP	ENSG00000079785.14	DDX1	-2.35	-2.46	1.86E-02	0.00	0.08	3.47E-09	2	11	11	2.17E-01	Lung
ALCP	ENSG00000100979.14	PLTP	2.35	0.02	1.87E-02	0.01	0.12	1.12E-13	9	13	13	2.18E-01	Lung
ALCP	ENSG00000141298.17	SSH2	-2.35	-0.06	1.89E-02	0.00	0.06	1.20E-07	13	23	23	2.20E-01	Lung
ALCP	ENSG00000204538.3	PSORS1C2	-2.35	-0.01	1.89E-02	0.12	0.54	4.05E-84	19	38	38	2.20E-01	Lung
ALCP	ENSG00000174705.12	SH3PXD2B	2.35	0.18	1.90E-02	0.00	0.10	1.41E-11	7	12	12	2.20E-01	Lung
ALCP	ENSG00000167880.7	EVPL	2.34	0.16	1.92E-02	0.00	0.06	3.25E-07	9	19	19	2.22E-01	Lung
ALCP	ENSG00000146243.13	IRAK1BP1	2.34	0.09	1.92E-02	0.00	0.22	6.70E-26	6	27	27	2.22E-01	Lung
ALCP	ENSG00000256806.5	C17orf100	-2.34	-0.07	1.93E-02	0.00	0.02	2.20E-03	3	18	18	2.22E-01	Lung
ALCP	ENSG00000109917.10	ZPR1	2.34	0.11	1.93E-02	0.00	0.02	9.57E-03	5	17	17	2.22E-01	Lung
ALCP	ENSG00000143486.15	EIF2D	2.34	0.27	1.93E-02	0.00	0.09	6.26E-11	2	9	9	2.22E-01	Lung
ALCP	ENSG00000240583.11	AQP1	-2.34	-0.04	1.94E-02	0.00	0.03	5.69E-04	13	26	26	2.23E-01	Lung
ALCP	ENSG00000188725.7	SMIM15	-2.34	-0.19	1.95E-02	0.00	0.02	3.80E-03	6	16	16	2.24E-01	Lung
ALCP	ENSG00000125875.13	TBC1D20	-2.34	-0.30	1.95E-02	0.00	0.05	7.72E-06	1	7	7	2.24E-01	Lung
ALCP	ENSG00000137103.16	TMEM8B	-2.33	-0.02	1.95E-02	0.01	0.22	1.61E-25	20	23	23	2.24E-01	Lung
ALCP	ENSG00000229195.1	AC009495.4	2.33	0.07	1.96E-02	0.00	0.10	4.83E-11	6	23	23	2.24E-01	Lung
ALCP	ENSG00000007541.16	PIGQ	2.33	0.05	1.96E-02	0.00	0.06	3.31E-07	6	11	11	2.24E-01	Lung
ALCP	ENSG00000273449.1	RP11-218F10.3	-2.33	-0.10	1.97E-02	0.00	0.29	7.90E-36	10	25	25	2.24E-01	Lung
ALCP	ENSG00000007376.7	RPUSD1	-2.33	-0.09	1.97E-02	0.00	0.09	2.80E-10	6	16	16	2.24E-01	Lung
ALCP	ENSG00000231861.2	OR5K2	-2.33	-0.05	1.97E-02	0.00	0.03	3.89E-04	33	78	78	2.24E-01	Lung
ALCP	ENSG00000167191.11	GPRC5B	-2.33	-0.02	1.98E-02	0.02	0.13	6.72E-15	21	28	28	2.24E-01	Lung
ALCP	ENSG00000131470.14	PSMC3IP	2.33	0.09	1.98E-02	0.00	0.01	3.34E-02	2	3	3	2.25E-01	Lung
ALCP	ENSG00000255260.1	CTD-3224I3.3	2.33	0.02	1.99E-02	0.02	0.25	1.22E-29	39	86	86	2.25E-01	Lung
ALCP	ENSG00000104341.16	LAPTM4B	2.33	0.06	1.99E-02	0.00	0.27	3.46E-32	10	54	54	2.25E-01	Lung
ALCP	ENSG00000168528.11	SERINC2	-2.33	-0.04	2.00E-02	0.00	0.04	6.84E-05	26	39	39	2.25E-01	Lung
ALCP	ENSG00000172613.7	RAD9A	2.32	0.01	2.01E-02	0.03	0.24	7.80E-29	20	41	41	2.26E-01	Lung
ALCP	ENSG00000143157.11	POGK	-2.32	-0.16	2.01E-02	0.00	0.01	1.14E-02	4	8	8	2.26E-01	Lung
ALCP	ENSG00000148690.11	FRA10AC1	2.32	0.01	2.01E-02	0.05	0.35	1.43E-45	12	19	19	2.26E-01	Lung
ALCP	ENSG00000182240.15	BACE2	2.32	0.05	2.03E-02	0.00	0.35	9.29E-45	15	34	34	2.27E-01	Lung
ALCP	ENSG00000197226.12	TBC1D9B	2.32	0.04	2.03E-02	0.00	0.17	3.19E-19	37	62	62	2.27E-01	Lung
ALCP	ENSG00000120262.9	CCDC170	-2.32	-0.08	2.04E-02	0.00	0.01	1.38E-02	9	19	19	2.28E-01	Lung
ALCP	ENSG00000186160.4	CYP4Z1	-2.32	-0.03	2.04E-02	0.00	0.12	7.65E-14	11	21	21	2.28E-01	Lung
ALCP	ENSG00000106683.14	LIMK1	2.32	0.04	2.05E-02	0.00	0.07	5.94E-08	9	20	20	2.29E-01	Lung
ALCP	ENSG00000179833.4	SERTAD2	2.32	0.06	2.06E-02	0.00	0.04	7.39E-05	42	76	76	2.29E-01	Lung
ALCP	ENSG00000113296.14	THBS4	2.32	0.03	2.06E-02	0.00	0.12	6.39E-14	5	17	17	2.29E-01	Lung
ALCP	ENSG00000183114.7	FAM43B	2.31	0.02	2.08E-02	0.01	0.05	5.09E-06	43	83	83	2.30E-01	Lung
ALCP	ENSG00000167280.16	ENGASE	2.31	0.07	2.09E-02	0.00	0.19	9.63E-22	23	73	73	2.31E-01	Lung
ALCP	ENSG00000239672.7	NME1	2.31	0.24	2.09E-02	0.00	0.15	3.83E-17	2	8	8	2.31E-01	Lung
ALCP	ENSG00000134779.14	TPGS2	-2.31	-0.05	2.10E-02	0.00	0.40	2.22E-53	5	19	19	2.31E-01	Lung
ALCP	ENSG00000185800.11	DMWD	-2.31	-0.03	2.10E-02	0.00	0.05	8.17E-06	6	7	7	2.31E-01	Lung
ALCP	ENSG00000147419.17	CCDC25	-2.31	-0.16	2.12E-02	0.00	0.05	6.74E-06	16	32	32	2.33E-01	Lung
ALCP	ENSG00000170291.14	ELP5	2.30	0.11	2.15E-02	0.00	0.02	9.62E-03	5	12	12	2.36E-01	Lung
ALCP	ENSG00000090674.15	MCOLN1	-2.30	-0.08	2.16E-02	0.00	0.04	3.16E-05	3	9	9	2.37E-01	Lung
ALCP	ENSG00000040275.16	SPDL1	2.30	0.02	2.17E-02	0.01	0.19	1.10E-22	26	35	35	2.37E-01	Lung
ALCP	ENSG00000273448.1	RP11-166O4.6	2.29	0.01	2.18E-02	0.02	0.33	2.19E-41	33	56	56	2.39E-01	Lung
ALCP	ENSG00000014216.15	CAPN1	-2.29	-0.08	2.20E-02	0.00	0.02	1.98E-03	10	17	17	2.40E-01	Lung
ALCP	ENSG00000057468.6	MSH4	-2.29	-0.02	2.21E-02	0.01	0.18	6.01E-21	18	45	45	2.41E-01	Lung
ALCP	ENSG00000112367.10	FIG4	2.29	0.05	2.21E-02	0.00	0.04	4.89E-05	57	66	66	2.41E-01	Lung
ALCP	ENSG00000248787.1	RP11-666A20.4	-2.29	-0.06	2.22E-02	0.00	0.05	1.23E-06	4	10	10	2.41E-01	Lung
ALCP	ENSG00000135951.14	TSGA10	2.29	0.03	2.22E-02	0.01	0.21	2.87E-24	18	29	29	2.41E-01	Lung
ALCP	ENSG00000134874.17	DZIP1	-2.29	-0.07	2.22E-02	0.00	0.02	7.01E-03	15	17	17	2.41E-01	Lung
ALCP	ENSG00000249476.1	CTD-2587M2.1	2.29	0.01	2.23E-02	0.10	0.36	3.26E-46	31	70	70	2.41E-01	Lung
ALCP	ENSG00000014824.13	SLC30A9	2.29	0.08	2.23E-02	0.00	0.03	1.55E-04	10	27	27	2.41E-01	Lung
ALCP	ENSG00000148737.16	TCF7L2	-2.28	-0.11	2.23E-02	0.00	0.01	3.16E-02	6	12	12	2.41E-01	Lung
ALCP	ENSG00000006744.18	ELAC2	2.28	0.02	2.24E-02	0.01	0.25	5.68E-29	9	17	17	2.41E-01	Lung
ALCP	ENSG00000027075.14	PRKCH	-2.28	-0.05	2.24E-02	0.00	0.03	1.81E-04	8	30	30	2.41E-01	Lung
ALCP	ENSG00000142549.9	IGLON5	-2.28	-0.06	2.24E-02	0.00	0.02	3.93E-03	10	24	24	2.41E-01	Lung
ALCP	ENSG00000169062.14	UPF3A	-2.28	-0.14	2.24E-02	0.00	0.33	1.45E-40	7	38	38	2.41E-01	Lung
ALCP	ENSG00000104884.14	ERCC2	-2.28	-0.10	2.25E-02	0.00	0.01	1.23E-02	3	10	10	2.42E-01	Lung
ALCP	ENSG00000259321.1	RP11-468E2.5	-2.28	-0.04	2.26E-02	0.00	0.09	3.60E-11	14	26	26	2.42E-01	Lung
ALCP	ENSG00000204305.13	AGER	-2.28	-0.06	2.26E-02	0.00	0.03	1.15E-04	19	19	19	2.42E-01	Lung
ALCP	ENSG00000163013.11	FBXO41	-2.28	-0.08	2.27E-02	0.00	0.03	6.76E-04	12	28	28	2.42E-01	Lung
ALCP	ENSG00000105559.11	PLEKHA4	2.28	0.04	2.27E-02	0.00	0.08	1.86E-09	8	17	17	2.42E-01	Lung
ALCP	ENSG00000198000.11	NOL8	-2.28	-0.16	2.28E-02	0.00	0.18	4.11E-20	3	21	21	2.42E-01	Lung
ALCP	ENSG00000011295.15	TTC19	-2.28	-0.10	2.28E-02	0.00	0.21	2.08E-24	8	24	24	2.42E-01	Lung
ALCP	ENSG00000099917.17	MED15	-2.28	-0.04	2.29E-02	0.00	0.15	4.61E-17	9	23	23	2.42E-01	Lung
ALCP	ENSG00000072422.16	RHOBTB1	2.28	0.06	2.29E-02	0.00	0.04	4.43E-05	15	22	22	2.42E-01	Lung
ALCP	ENSG00000023608.4	SNAPC1	-2.27	-0.08	2.30E-02	0.00	0.12	3.95E-13	1	10	10	2.43E-01	Lung
ALCP	ENSG00000137221.14	TJAP1	-2.27	-0.02	2.31E-02	0.01	0.13	7.52E-15	10	13	13	2.44E-01	Lung
ALCP	ENSG00000136279.20	DBNL	-2.27	-0.07	2.34E-02	0.00	0.02	5.61E-03	17	27	27	2.47E-01	Lung
ALCP	ENSG00000068654.15	POLR1A	2.27	0.02	2.34E-02	0.01	0.30	5.34E-37	16	16	16	2.47E-01	Lung
ALCP	ENSG00000204463.12	BAG6	-2.27	-0.04	2.35E-02	0.00	0.04	1.65E-05	6	15	15	2.47E-01	Lung
ALCP	ENSG00000108984.13	MAP2K6	2.26	0.88	2.37E-02	0.00	0.01	2.71E-02	1	5	5	2.48E-01	Lung
ALCP	ENSG00000167118.10	URM1	2.26	0.06	2.37E-02	0.00	0.03	3.76E-04	13	23	23	2.48E-01	Lung
ALCP	ENSG00000223768.1	LINC00205	-2.26	-0.14	2.38E-02	0.00	0.04	1.27E-05	5	34	34	2.49E-01	Lung
ALCP	ENSG00000241468.7	ATP5J2	2.26	0.11	2.39E-02	0.00	0.03	2.14E-04	11	12	12	2.50E-01	Lung
ALCP	ENSG00000104442.9	ARMC1	-2.25	-0.07	2.42E-02	0.00	0.15	1.10E-16	24	41	41	2.53E-01	Lung
ALCP	ENSG00000234840.1	LINC01239	-2.25	-0.04	2.45E-02	0.00	0.17	2.38E-19	13	54	54	2.56E-01	Lung
ALCP	ENSG00000115073.7	ACTR1B	2.25	0.02	2.45E-02	0.02	0.24	1.44E-28	16	21	21	2.56E-01	Lung
ALCP	ENSG00000164924.17	YWHAZ	2.25	0.03	2.46E-02	0.01	0.34	6.88E-45	5	12	12	2.56E-01	Lung
ALCP	ENSG00000002549.12	LAP3	-2.25	-0.03	2.46E-02	0.00	0.10	2.03E-11	13	17	17	2.56E-01	Lung
ALCP	ENSG00000243509.4	TNFRSF6B	-2.25	-0.13	2.47E-02	0.00	0.03	3.27E-04	2	3	3	2.56E-01	Lung
ALCP	ENSG00000164251.4	F2RL1	-2.25	-0.02	2.47E-02	0.01	0.11	1.16E-12	15	32	32	2.56E-01	Lung
ALCP	ENSG00000109944.10	C11orf63	-2.24	-0.04	2.50E-02	0.00	0.07	4.56E-08	6	16	16	2.59E-01	Lung
ALCP	ENSG00000092929.11	UNC13D	-2.24	-0.15	2.51E-02	0.00	0.22	2.14E-25	7	13	13	2.59E-01	Lung
ALCP	ENSG00000156172.5	C8orf37	-2.24	-0.01	2.52E-02	0.03	0.10	3.57E-12	50	84	84	2.61E-01	Lung
ALCP	ENSG00000121417.13	ZNF211	2.24	0.02	2.53E-02	0.01	0.15	1.18E-16	26	29	29	2.61E-01	Lung
ALCP	ENSG00000258675.1	RP11-299L17.3	2.24	0.03	2.54E-02	0.01	0.02	5.13E-03	13	35	35	2.61E-01	Lung
ALCP	ENSG00000133246.11	PRAM1	-2.24	-0.11	2.54E-02	0.00	0.04	5.48E-05	26	42	42	2.61E-01	Lung
ALCP	ENSG00000100347.14	SAMM50	-2.23	-0.07	2.54E-02	0.00	0.20	4.91E-23	2	7	7	2.61E-01	Lung
ALCP	ENSG00000204531.17	POU5F1	2.23	0.01	2.55E-02	0.11	0.36	5.37E-46	48	71	71	2.61E-01	Lung
ALCP	ENSG00000159387.7	IRX6	-2.23	-0.42	2.57E-02	0.00	0.02	7.92E-03	7	23	23	2.63E-01	Lung
ALCP	ENSG00000117682.16	DHDDS	-2.23	-0.26	2.58E-02	0.00	0.07	1.12E-08	6	11	11	2.64E-01	Lung
ALCP	ENSG00000103253.17	HAGHL	2.23	0.04	2.58E-02	0.00	0.07	6.69E-08	6	16	16	2.64E-01	Lung
ALCP	ENSG00000159166.13	LAD1	2.23	0.41	2.59E-02	0.00	0.04	3.50E-05	8	13	13	2.64E-01	Lung
ALCP	ENSG00000278376.1	RP11-158I9.8	2.23	0.01	2.61E-02	0.04	0.40	4.79E-53	16	31	31	2.65E-01	Lung
ALCP	ENSG00000079150.17	FKBP7	-2.22	-0.02	2.62E-02	0.01	0.14	3.66E-16	26	33	33	2.66E-01	Lung
ALCP	ENSG00000164323.12	CFAP97	2.22	0.06	2.62E-02	0.00	0.04	1.18E-05	4	5	5	2.66E-01	Lung
ALCP	ENSG00000259363.5	CTD-2054N24.2	2.22	0.02	2.64E-02	0.01	0.41	1.65E-55	32	67	67	2.67E-01	Lung
ALCP	ENSG00000141458.12	NPC1	2.22	0.02	2.64E-02	0.01	0.23	1.16E-26	18	23	23	2.67E-01	Lung
ALCP	ENSG00000112981.4	NME5	2.22	0.02	2.65E-02	0.02	0.13	6.13E-15	31	62	62	2.67E-01	Lung
ALCP	ENSG00000235641.4	LINC00484	-2.22	-0.03	2.65E-02	0.01	0.06	1.26E-07	16	21	21	2.67E-01	Lung
ALCP	ENSG00000120907.17	ADRA1A	2.22	0.03	2.65E-02	0.01	0.15	2.51E-17	30	57	57	2.67E-01	Lung
ALCP	ENSG00000090266.12	NDUFB2	2.22	0.16	2.65E-02	0.00	0.01	1.66E-02	4	4	4	2.67E-01	Lung
ALCP	ENSG00000147654.14	EBAG9	-2.22	-0.07	2.65E-02	0.00	0.03	4.54E-04	2	14	14	2.67E-01	Lung
ALCP	ENSG00000214212.8	C19orf38	2.22	0.04	2.66E-02	0.00	0.02	2.00E-03	16	32	32	2.67E-01	Lung
ALCP	ENSG00000140675.12	SLC5A2	-2.21	-0.25	2.68E-02	0.00	0.15	5.86E-17	1	10	10	2.69E-01	Lung
ALCP	ENSG00000160161.9	CILP2	-2.21	-0.27	2.69E-02	0.00	0.03	1.02E-04	3	5	5	2.70E-01	Lung
ALCP	ENSG00000122359.17	ANXA11	2.21	0.04	2.70E-02	0.00	0.05	5.45E-06	8	15	15	2.70E-01	Lung
ALCP	ENSG00000173327.7	MAP3K11	-2.21	-0.03	2.71E-02	0.00	0.19	3.98E-22	27	38	38	2.70E-01	Lung
ALCP	ENSG00000172554.11	SNTG2	-2.21	-0.03	2.74E-02	0.01	0.09	4.56E-10	8	10	10	2.72E-01	Lung
ALCP	ENSG00000198176.12	TFDP1	-2.21	-0.06	2.74E-02	0.00	0.02	8.69E-03	16	24	24	2.72E-01	Lung
ALCP	ENSG00000183426.16	NPIPA1	2.21	0.01	2.74E-02	0.14	0.41	9.83E-55	35	65	65	2.72E-01	Lung
ALCP	ENSG00000143207.19	RFWD2	2.21	0.08	2.74E-02	0.00	0.04	3.86E-05	3	6	6	2.72E-01	Lung
ALCP	ENSG00000149781.12	FERMT3	2.20	0.05	2.75E-02	0.00	0.02	6.67E-03	15	21	21	2.72E-01	Lung
ALCP	ENSG00000054277.13	OPN3	2.20	0.02	2.75E-02	0.01	0.10	1.92E-11	35	78	78	2.72E-01	Lung
ALCP	ENSG00000048405.9	ZNF800	2.20	0.22	2.75E-02	0.00	0.02	1.07E-02	17	35	35	2.72E-01	Lung
ALCP	ENSG00000181381.13	DDX60L	-2.20	-0.02	2.75E-02	0.02	0.15	4.59E-18	26	41	41	2.72E-01	Lung
ALCP	ENSG00000075142.13	SRI	2.20	0.05	2.76E-02	0.00	0.01	3.46E-02	63	94	94	2.72E-01	Lung
ALCP	ENSG00000204410.14	MSH5	-2.20	-0.04	2.76E-02	0.00	0.02	3.91E-03	26	33	33	2.72E-01	Lung
ALCP	ENSG00000273611.4	ZNHIT3	-2.20	-0.07	2.78E-02	0.00	0.06	9.91E-08	2	6	6	2.73E-01	Lung
ALCP	ENSG00000112964.13	GHR	2.20	0.03	2.78E-02	0.00	0.05	1.21E-06	23	57	57	2.73E-01	Lung
ALCP	ENSG00000130803.14	ZNF317	-2.20	-0.04	2.78E-02	0.00	0.01	1.53E-02	19	32	32	2.73E-01	Lung
ALCP	ENSG00000167601.11	AXL	2.20	0.06	2.78E-02	0.00	0.04	1.91E-05	4	7	7	2.73E-01	Lung
ALCP	ENSG00000180113.15	TDRD6	2.20	0.01	2.78E-02	0.03	0.18	2.05E-20	12	22	22	2.73E-01	Lung
ALCP	ENSG00000170469.10	SPATA24	2.20	0.04	2.80E-02	0.00	0.02	1.40E-03	13	18	18	2.74E-01	Lung
ALCP	ENSG00000231081.1	RP4-760C5.3	-2.20	-0.12	2.80E-02	0.00	0.03	4.33E-04	1	13	13	2.74E-01	Lung
ALCP	ENSG00000278535.4	DHRS11	-2.20	-0.12	2.81E-02	0.00	0.11	2.18E-12	2	11	11	2.74E-01	Lung
ALCP	ENSG00000101407.12	TTI1	-2.20	-0.05	2.81E-02	0.00	0.09	5.70E-11	13	29	29	2.74E-01	Lung
ALCP	ENSG00000138380.17	CARF	-2.20	-0.05	2.82E-02	0.00	0.08	5.60E-10	20	33	33	2.74E-01	Lung
ALCP	ENSG00000124570.17	SERPINB6	-2.19	-0.72	2.82E-02	0.00	0.05	2.04E-06	6	15	15	2.75E-01	Lung
ALCP	ENSG00000227057.9	WDR46	2.19	0.06	2.84E-02	0.00	0.05	5.68E-06	28	32	32	2.75E-01	Lung
ALCP	ENSG00000188004.9	C1orf204	2.19	0.30	2.84E-02	0.00	0.14	2.78E-16	2	10	10	2.75E-01	Lung
ALCP	ENSG00000144230.16	GPR17	2.19	0.01	2.88E-02	0.03	0.43	6.47E-58	51	135	135	2.78E-01	Lung
ALCP	ENSG00000145703.15	IQGAP2	-2.19	-0.19	2.88E-02	0.00	0.03	3.91E-04	7	9	9	2.78E-01	Lung
ALCP	ENSG00000177981.10	ASB8	2.18	0.07	2.90E-02	0.00	0.06	2.53E-07	6	6	6	2.80E-01	Lung
ALCP	ENSG00000164610.8	RP9	-2.18	-0.02	2.90E-02	0.01	0.07	6.73E-08	2	2	2	2.80E-01	Lung
ALCP	ENSG00000185955.4	C7orf61	-2.18	-0.03	2.91E-02	0.01	0.02	3.43E-03	36	79	79	2.80E-01	Lung
ALCP	ENSG00000171792.10	RHNO1	-2.18	-0.03	2.91E-02	0.01	0.10	8.04E-12	27	37	37	2.80E-01	Lung
ALCP	ENSG00000172260.14	NEGR1	-2.18	-0.14	2.91E-02	0.00	0.02	4.45E-03	3	18	18	2.80E-01	Lung
ALCP	ENSG00000172638.12	EFEMP2	-2.18	-0.05	2.91E-02	0.00	0.04	4.24E-05	21	29	29	2.80E-01	Lung
ALCP	ENSG00000132664.11	POLR3F	2.18	0.07	2.93E-02	0.00	0.02	8.29E-03	7	12	12	2.81E-01	Lung
ALCP	ENSG00000006453.13	BAIAP2L1	2.18	0.07	2.94E-02	0.00	0.02	3.09E-03	10	46	46	2.81E-01	Lung
ALCP	ENSG00000136895.18	GARNL3	-2.18	-0.04	2.95E-02	0.00	0.06	3.94E-07	8	11	11	2.82E-01	Lung
ALCP	ENSG00000213066.11	FGFR1OP	-2.17	-0.05	2.98E-02	0.00	0.03	1.83E-04	31	48	48	2.84E-01	Lung
ALCP	ENSG00000133454.15	MYO18B	-2.17	-0.03	2.98E-02	0.00	0.07	5.28E-08	13	34	34	2.84E-01	Lung
ALCP	ENSG00000231437.3	LINC01750	-2.17	-0.06	2.98E-02	0.00	0.01	3.15E-02	6	9	9	2.84E-01	Lung
ALCP	ENSG00000273032.1	DGCR9	-2.17	-0.07	3.00E-02	0.00	0.22	2.30E-25	9	30	30	2.85E-01	Lung
ALCP	ENSG00000137561.4	TTPA	2.17	0.02	3.00E-02	0.01	0.03	7.29E-04	10	10	10	2.85E-01	Lung
ALCP	ENSG00000126267.8	COX6B1	2.17	0.15	3.00E-02	0.00	0.09	6.42E-11	9	15	15	2.85E-01	Lung
ALCP	ENSG00000108439.9	PNPO	2.17	0.04	3.01E-02	0.00	0.08	6.92E-09	3	3	3	2.85E-01	Lung
ALCP	ENSG00000133597.10	ADCK2	-2.17	-0.05	3.02E-02	0.00	0.11	1.85E-12	13	39	39	2.86E-01	Lung
ALCP	ENSG00000137648.17	TMPRSS4	2.17	0.07	3.02E-02	0.00	0.01	3.57E-02	10	15	15	2.86E-01	Lung
ALCP	ENSG00000139921.12	TMX1	2.17	0.20	3.03E-02	0.00	0.17	1.32E-19	2	9	9	2.87E-01	Lung
ALCP	ENSG00000271605.5	MILR1	-2.16	-0.05	3.04E-02	0.00	0.12	1.54E-14	21	55	55	2.87E-01	Lung
ALCP	ENSG00000236383.8	LINC00854	-2.16	-0.05	3.05E-02	0.00	0.15	1.38E-17	21	25	25	2.87E-01	Lung
ALCP	ENSG00000198597.8	ZNF536	-2.16	-0.05	3.05E-02	0.00	0.02	1.53E-03	7	15	15	2.87E-01	Lung
ALCP	ENSG00000146223.14	RPL7L1	-2.16	-0.07	3.05E-02	0.00	0.09	6.08E-10	7	13	13	2.87E-01	Lung
ALCP	ENSG00000073803.13	MAP3K13	-2.16	-0.07	3.06E-02	0.00	0.04	1.56E-05	6	10	10	2.87E-01	Lung
ALCP	ENSG00000244693.1	CTAGE8	2.16	0.01	3.06E-02	0.02	0.16	3.60E-18	22	45	45	2.87E-01	Lung
ALCP	ENSG00000172346.14	CSDC2	-2.16	-0.03	3.07E-02	0.00	0.13	9.68E-15	15	38	38	2.87E-01	Lung
ALCP	ENSG00000112701.17	SENP6	2.16	0.13	3.11E-02	0.00	0.03	3.57E-04	16	20	20	2.91E-01	Lung
ALCP	ENSG00000181274.6	FRAT2	-2.15	-0.06	3.12E-02	0.00	0.03	1.21E-04	17	19	19	2.92E-01	Lung
ALCP	ENSG00000189241.6	TSPYL1	2.15	0.79	3.13E-02	0.00	0.09	1.77E-10	3	25	25	2.92E-01	Lung
ALCP	ENSG00000141562.17	NARF	2.15	0.02	3.13E-02	0.01	0.30	4.21E-37	5	10	10	2.92E-01	Lung
ALCP	ENSG00000172757.12	CFL1	2.15	0.14	3.15E-02	0.00	0.03	1.11E-04	6	6	6	2.93E-01	Lung
ALCP	ENSG00000270210.1	RP11-373D23.3	-2.15	-0.17	3.16E-02	0.00	0.04	5.07E-05	2	7	7	2.93E-01	Lung
ALCP	ENSG00000169629.11	RGPD8	-2.15	-0.01	3.17E-02	0.19	0.60	3.31E-102	15	26	26	2.94E-01	Lung
ALCP	ENSG00000130528.11	HRC	2.15	0.03	3.17E-02	0.00	0.05	2.54E-06	2	4	4	2.94E-01	Lung
ALCP	ENSG00000140279.12	DUOX2	-2.15	-0.03	3.17E-02	0.00	0.05	3.68E-06	9	22	22	2.94E-01	Lung
ALCP	ENSG00000155975.9	VPS37A	2.15	0.12	3.19E-02	0.00	0.04	4.02E-05	5	7	7	2.94E-01	Lung
ALCP	ENSG00000188277.9	C15orf62	2.14	0.05	3.20E-02	0.00	0.01	1.94E-02	3	3	3	2.95E-01	Lung
ALCP	ENSG00000158258.16	CLSTN2	-2.14	-0.05	3.20E-02	0.00	0.12	5.58E-14	37	66	66	2.95E-01	Lung
ALCP	ENSG00000013288.8	MAN2B2	-2.14	-0.07	3.21E-02	0.00	0.16	2.72E-18	18	46	46	2.96E-01	Lung
ALCP	ENSG00000008988.9	RPS20	-2.14	-0.04	3.21E-02	0.00	0.07	2.31E-08	18	23	23	2.96E-01	Lung
ALCP	ENSG00000178927.17	C17orf62	2.14	0.02	3.22E-02	0.01	0.16	7.99E-19	28	52	52	2.96E-01	Lung
ALCP	ENSG00000149292.16	TTC12	2.14	0.04	3.22E-02	0.00	0.60	6.04E-99	10	40	40	2.96E-01	Lung
ALCP	ENSG00000153207.14	AHCTF1	2.14	0.03	3.23E-02	0.01	0.07	1.84E-08	15	37	37	2.96E-01	Lung
ALCP	ENSG00000137393.9	RNF144B	2.14	0.04	3.24E-02	0.00	0.01	1.46E-02	16	39	39	2.96E-01	Lung
ALCP	ENSG00000182196.13	ARL6IP4	-2.14	-0.03	3.24E-02	0.00	0.08	2.16E-09	6	12	12	2.97E-01	Lung
ALCP	ENSG00000114124.2	GRK7	2.14	0.02	3.26E-02	0.01	0.09	4.25E-10	9	14	14	2.97E-01	Lung
ALCP	ENSG00000100263.13	RHBDD3	-2.14	-0.13	3.26E-02	0.00	0.04	2.49E-05	4	14	14	2.97E-01	Lung
ALCP	ENSG00000018510.13	AGPS	2.14	0.25	3.26E-02	0.00	0.02	2.68E-03	4	8	8	2.97E-01	Lung
ALCP	ENSG00000026103.21	FAS	-2.14	-0.02	3.27E-02	0.01	0.07	2.06E-08	6	12	12	2.97E-01	Lung
ALCP	ENSG00000158457.5	TSPAN33	-2.14	-0.02	3.27E-02	0.01	0.05	7.50E-06	50	80	80	2.97E-01	Lung
ALCP	ENSG00000171681.12	ATF7IP	2.14	0.10	3.27E-02	0.00	0.02	2.18E-03	5	9	9	2.97E-01	Lung
ALCP	ENSG00000135454.13	B4GALNT1	-2.13	-0.02	3.28E-02	0.01	0.07	1.47E-08	23	47	47	2.97E-01	Lung
ALCP	ENSG00000126088.13	UROD	2.13	0.04	3.28E-02	0.00	0.14	6.30E-16	18	27	27	2.97E-01	Lung
ALCP	ENSG00000187492.8	CDHR4	-2.13	-0.06	3.29E-02	0.00	0.02	6.68E-03	33	36	36	2.97E-01	Lung
ALCP	ENSG00000177963.14	RIC8A	2.13	0.22	3.29E-02	0.00	0.21	1.11E-24	5	23	23	2.97E-01	Lung
ALCP	ENSG00000171435.13	KSR2	-2.13	-0.05	3.31E-02	0.00	0.17	3.56E-19	23	44	44	2.99E-01	Lung
ALCP	ENSG00000115365.11	LANCL1	-2.13	-0.03	3.32E-02	0.00	0.08	6.39E-09	10	18	18	2.99E-01	Lung
ALCP	ENSG00000068781.21	STON1-GTF2A1L	2.13	0.02	3.33E-02	0.01	0.36	6.67E-46	37	73	73	3.00E-01	Lung
ALCP	ENSG00000123636.17	BAZ2B	2.13	0.04	3.34E-02	0.00	0.01	1.91E-02	31	48	48	3.01E-01	Lung
ALCP	ENSG00000001561.6	ENPP4	2.13	0.01	3.35E-02	0.03	0.31	1.03E-38	33	41	41	3.01E-01	Lung
ALCP	ENSG00000228789.6	HCG22	2.13	0.01	3.35E-02	0.07	0.25	4.36E-30	30	67	67	3.01E-01	Lung
ALCP	ENSG00000244482.10	LILRA6	-2.13	-0.64	3.36E-02	0.00	0.23	1.71E-27	1	22	22	3.01E-01	Lung
ALCP	ENSG00000277420.1	CH17-408M7.1	-2.12	-0.25	3.36E-02	0.00	0.06	5.96E-07	1	15	15	3.01E-01	Lung
ALCP	ENSG00000164663.14	USP49	2.12	0.02	3.37E-02	0.01	0.14	1.39E-16	12	17	17	3.01E-01	Lung
ALCP	ENSG00000141391.13	PRELID3A	2.12	0.01	3.37E-02	0.10	0.35	6.39E-44	18	24	24	3.01E-01	Lung
ALCP	ENSG00000119203.13	CPSF3	2.12	0.07	3.37E-02	0.00	0.07	2.40E-08	15	25	25	3.01E-01	Lung
ALCP	ENSG00000135503.12	ACVR1B	2.12	0.10	3.39E-02	0.00	0.05	1.66E-06	6	14	14	3.02E-01	Lung
ALCP	ENSG00000109771.15	LRP2BP	-2.12	-0.15	3.40E-02	0.00	0.07	3.19E-08	2	8	8	3.02E-01	Lung
ALCP	ENSG00000157214.13	STEAP2	-2.12	-0.02	3.41E-02	0.01	0.17	7.77E-20	55	64	64	3.03E-01	Lung
ALCP	ENSG00000108349.16	CASC3	2.12	0.04	3.41E-02	0.00	0.05	1.01E-06	45	72	72	3.03E-01	Lung
ALCP	ENSG00000251396.6	LINC01301	2.12	0.04	3.43E-02	0.00	0.06	1.07E-07	31	39	39	3.04E-01	Lung
ALCP	ENSG00000179954.15	SSC5D	2.12	0.03	3.43E-02	0.00	0.20	1.69E-22	17	46	46	3.04E-01	Lung
ALCP	ENSG00000135211.5	TMEM60	2.11	0.18	3.45E-02	0.00	0.08	7.92E-10	6	14	14	3.05E-01	Lung
ALCP	ENSG00000148296.6	SURF6	2.11	0.01	3.46E-02	0.05	0.38	3.19E-50	28	40	40	3.05E-01	Lung
ALCP	ENSG00000127418.14	FGFRL1	-2.11	-0.03	3.50E-02	0.00	0.02	1.07E-03	13	24	24	3.09E-01	Lung
ALCP	ENSG00000143756.11	FBXO28	-2.11	-0.57	3.52E-02	0.00	0.05	6.87E-06	1	19	19	3.10E-01	Lung
ALCP	ENSG00000105287.12	PRKD2	2.10	0.05	3.53E-02	0.00	0.07	5.59E-08	15	64	64	3.11E-01	Lung
ALCP	ENSG00000197980.12	LEKR1	2.10	0.02	3.56E-02	0.01	0.09	8.32E-11	22	31	31	3.12E-01	Lung
ALCP	ENSG00000166347.18	CYB5A	2.10	0.06	3.56E-02	0.00	0.05	1.49E-06	26	32	32	3.12E-01	Lung
ALCP	ENSG00000105849.5	TWISTNB	-2.10	-0.02	3.58E-02	0.01	0.09	4.25E-10	27	37	37	3.14E-01	Lung
ALCP	ENSG00000180537.12	RNF182	-2.10	-0.03	3.59E-02	0.00	0.09	3.80E-10	4	5	5	3.15E-01	Lung
ALCP	ENSG00000153291.15	SLC25A27	-2.10	-0.02	3.60E-02	0.01	0.20	7.00E-23	17	18	18	3.15E-01	Lung
ALCP	ENSG00000267065.2	LINC02080	-2.10	-0.01	3.60E-02	0.03	0.10	1.62E-11	18	40	40	3.15E-01	Lung
ALCP	ENSG00000151552.11	QDPR	2.09	0.05	3.62E-02	0.00	0.10	8.07E-12	15	34	34	3.16E-01	Lung
ALCP	ENSG00000167377.17	ZNF23	-2.09	-0.01	3.64E-02	0.02	0.27	1.54E-32	43	56	56	3.17E-01	Lung
ALCP	ENSG00000185324.21	CDK10	2.09	0.05	3.66E-02	0.00	0.48	2.36E-69	13	27	27	3.19E-01	Lung
ALCP	ENSG00000138801.8	PAPSS1	-2.09	-0.08	3.67E-02	0.00	0.38	4.46E-51	14	39	39	3.19E-01	Lung
ALCP	ENSG00000157326.18	DHRS4	-2.09	-0.02	3.67E-02	0.01	0.14	4.12E-16	19	41	41	3.19E-01	Lung
ALCP	ENSG00000167123.18	CERCAM	-2.09	-0.03	3.68E-02	0.00	0.05	2.46E-06	23	76	76	3.20E-01	Lung
ALCP	ENSG00000150967.17	ABCB9	2.09	0.03	3.69E-02	0.00	0.04	9.55E-06	12	12	12	3.20E-01	Lung
ALCP	ENSG00000119599.16	DCAF4	2.09	0.03	3.69E-02	0.00	0.27	5.53E-32	31	59	59	3.20E-01	Lung
ALCP	ENSG00000165025.14	SYK	2.09	0.11	3.70E-02	0.00	0.03	4.83E-04	4	6	6	3.20E-01	Lung
ALCP	ENSG00000157193.15	LRP8	2.08	0.06	3.71E-02	0.00	0.06	6.58E-07	5	28	28	3.20E-01	Lung
ALCP	ENSG00000100167.19	3-Sep	-2.08	-0.02	3.71E-02	0.01	0.08	8.79E-10	11	17	17	3.20E-01	Lung
ALCP	ENSG00000181350.11	LRRC75A	2.08	0.01	3.73E-02	0.02	0.09	4.29E-10	18	38	38	3.21E-01	Lung
ALCP	ENSG00000128607.13	KLHDC10	-2.08	-0.13	3.73E-02	0.00	0.08	1.72E-09	2	10	10	3.21E-01	Lung
ALCP	ENSG00000263155.5	MYZAP	2.08	0.02	3.75E-02	0.01	0.06	9.99E-08	24	44	44	3.22E-01	Lung
ALCP	ENSG00000151704.15	KCNJ1	2.08	0.02	3.76E-02	0.01	0.09	6.36E-10	12	14	14	3.22E-01	Lung
ALCP	ENSG00000243896.3	OR2A7	2.08	0.02	3.76E-02	0.01	0.08	1.64E-09	12	16	16	3.22E-01	Lung
ALCP	ENSG00000151012.13	SLC7A11	2.08	0.07	3.78E-02	0.00	0.02	3.74E-03	12	42	42	3.24E-01	Lung
ALCP	ENSG00000180190.11	TDRP	-2.08	-0.06	3.79E-02	0.00	0.03	4.21E-04	3	5	5	3.24E-01	Lung
ALCP	ENSG00000163155.11	LYSMD1	2.08	0.03	3.79E-02	0.00	0.06	1.45E-07	17	38	38	3.24E-01	Lung
ALCP	ENSG00000249242.7	TMEM150C	-2.07	-0.02	3.80E-02	0.01	0.08	5.27E-10	17	26	26	3.25E-01	Lung
ALCP	ENSG00000110104.11	CCDC86	2.07	0.06	3.81E-02	0.00	0.03	8.28E-04	56	59	59	3.25E-01	Lung
ALCP	ENSG00000146674.14	IGFBP3	-2.07	-0.06	3.83E-02	0.00	0.02	8.17E-03	10	14	14	3.27E-01	Lung
ALCP	ENSG00000119655.10	NPC2	-2.07	-0.09	3.85E-02	0.00	0.02	1.07E-02	4	6	6	3.27E-01	Lung
ALCP	ENSG00000174721.9	FGFBP3	2.07	0.09	3.85E-02	0.00	0.01	3.24E-02	5	7	7	3.27E-01	Lung
ALCP	ENSG00000171533.11	MAP6	-2.07	-0.07	3.86E-02	0.00	0.02	5.14E-03	2	3	3	3.28E-01	Lung
ALCP	ENSG00000189157.13	FAM47E	2.07	0.01	3.88E-02	0.06	0.36	1.29E-45	25	33	33	3.29E-01	Lung
ALCP	ENSG00000103671.9	TRIP4	-2.07	-0.02	3.88E-02	0.01	0.14	1.08E-16	18	27	27	3.29E-01	Lung
ALCP	ENSG00000188659.9	SAXO2	-2.06	-0.02	3.92E-02	0.01	0.08	2.42E-10	13	23	23	3.31E-01	Lung
ALCP	ENSG00000037965.5	HOXC8	2.06	0.03	3.92E-02	0.00	0.10	7.03E-12	11	18	18	3.31E-01	Lung
ALCP	ENSG00000105656.12	ELL	2.06	0.19	3.93E-02	0.00	0.03	8.56E-04	4	19	19	3.31E-01	Lung
ALCP	ENSG00000231574.5	LINC02015	-2.06	-0.08	3.93E-02	0.00	0.03	6.40E-04	10	23	23	3.31E-01	Lung
ALCP	ENSG00000196912.12	ANKRD36B	-2.06	-0.01	3.94E-02	0.05	0.40	1.38E-52	20	34	34	3.31E-01	Lung
ALCP	ENSG00000196616.13	ADH1B	-2.06	-0.38	3.95E-02	0.00	0.02	3.99E-03	12	31	31	3.31E-01	Lung
ALCP	ENSG00000278668.1	RP11-227G15.11	-2.06	-0.05	3.95E-02	0.00	0.05	3.27E-06	15	43	43	3.31E-01	Lung
ALCP	ENSG00000171094.16	ALK	-2.06	-0.02	3.95E-02	0.01	0.03	8.12E-04	9	13	13	3.31E-01	Lung
ALCP	ENSG00000124678.17	TCP11	-2.06	-0.02	3.95E-02	0.01	0.03	1.10E-04	12	16	16	3.31E-01	Lung
ALCP	ENSG00000106823.12	ECM2	2.06	0.06	3.95E-02	0.00	0.04	1.05E-05	14	39	39	3.31E-01	Lung
ALCP	ENSG00000174428.16	GTF2IRD2B	-2.06	-0.07	3.95E-02	0.00	0.02	2.26E-03	10	27	27	3.31E-01	Lung
ALCP	ENSG00000174527.9	MYO1H	2.06	0.03	3.96E-02	0.00	0.39	2.75E-50	6	16	16	3.31E-01	Lung
ALCP	ENSG00000273841.4	TAF9	2.06	0.08	3.96E-02	0.00	0.05	6.73E-06	10	25	25	3.31E-01	Lung
ALCP	ENSG00000273142.1	RP11-458F8.4	2.06	0.01	3.97E-02	0.03	0.28	4.11E-34	86	103	103	3.31E-01	Lung
ALCP	ENSG00000112584.13	FAM120B	-2.06	-0.01	3.98E-02	0.02	0.14	5.46E-16	35	49	49	3.32E-01	Lung
ALCP	ENSG00000173214.5	MFSD4B	-2.05	-0.03	3.99E-02	0.00	0.20	3.04E-23	11	32	32	3.32E-01	Lung
ALCP	ENSG00000176390.11	CRLF3	2.05	0.02	3.99E-02	0.01	0.12	8.75E-14	42	99	99	3.32E-01	Lung
ALCP	ENSG00000229694.6	LINC00484	-2.05	-0.03	4.00E-02	0.01	0.04	2.67E-05	23	31	31	3.32E-01	Lung
ALCP	ENSG00000157168.18	NRG1	2.05	0.03	4.05E-02	0.00	0.05	4.27E-06	19	41	41	3.34E-01	Lung
ALCP	ENSG00000283317.1	RP11-122G18.11	-2.05	-0.01	4.05E-02	0.05	0.15	1.05E-17	33	41	41	3.34E-01	Lung
ALCP	ENSG00000005156.11	LIG3	2.05	0.02	4.06E-02	0.01	0.25	4.54E-29	14	36	36	3.34E-01	Lung
ALCP	ENSG00000164483.16	SAMD3	-2.05	-0.09	4.06E-02	0.00	0.03	7.42E-04	12	20	20	3.34E-01	Lung
ALCP	ENSG00000172006.11	ZNF554	2.05	0.06	4.06E-02	0.00	0.12	5.95E-14	5	14	14	3.34E-01	Lung
ALCP	ENSG00000218891.4	ZNF579	2.05	0.08	4.07E-02	0.00	0.03	1.17E-04	4	8	8	3.34E-01	Lung
ALCP	ENSG00000106086.18	PLEKHA8	2.05	0.05	4.07E-02	0.00	0.05	1.40E-06	24	35	35	3.34E-01	Lung
ALCP	ENSG00000103653.16	CSK	2.05	0.05	4.07E-02	0.00	0.07	5.43E-08	6	8	8	3.34E-01	Lung
ALCP	ENSG00000008324.11	SS18L2	2.05	0.04	4.08E-02	0.00	0.08	8.49E-10	8	19	19	3.34E-01	Lung
ALCP	ENSG00000161526.14	SAP30BP	2.05	0.47	4.08E-02	0.00	0.05	3.77E-06	4	7	7	3.34E-01	Lung
ALCP	ENSG00000105372.6	RPS19	2.05	0.22	4.09E-02	0.00	0.03	2.06E-04	3	19	19	3.34E-01	Lung
ALCP	ENSG00000272886.5	DCP1A	-2.05	-0.05	4.09E-02	0.00	0.02	1.93E-03	6	7	7	3.34E-01	Lung
ALCP	ENSG00000143303.11	RRNAD1	-2.04	-0.08	4.09E-02	0.00	0.02	2.94E-03	15	27	27	3.34E-01	Lung
ALCP	ENSG00000131944.9	FAAP24	-2.04	-0.07	4.09E-02	0.00	0.08	1.13E-09	6	12	12	3.34E-01	Lung
ALCP	ENSG00000174885.12	NLRP6	-2.04	-0.02	4.09E-02	0.01	0.08	3.39E-09	37	59	59	3.34E-01	Lung
ALCP	ENSG00000274750.2	HIST1H3E	-2.04	-0.01	4.10E-02	0.02	0.13	2.82E-14	29	33	33	3.35E-01	Lung
ALCP	ENSG00000246548.3	RP11-7F17.5	-2.04	-0.07	4.11E-02	0.00	0.06	7.12E-07	6	13	13	3.35E-01	Lung
ALCP	ENSG00000154822.17	PLCL2	2.04	0.02	4.13E-02	0.01	0.06	3.65E-07	9	12	12	3.36E-01	Lung
ALCP	ENSG00000096717.11	SIRT1	2.04	0.04	4.13E-02	0.00	0.03	6.14E-04	38	59	59	3.36E-01	Lung
ALCP	ENSG00000172602.9	RND1	2.04	0.05	4.13E-02	0.00	0.02	7.63E-03	23	44	44	3.36E-01	Lung
ALCP	ENSG00000171314.8	PGAM1	-2.04	-0.31	4.14E-02	0.00	0.10	1.33E-11	2	9	9	3.36E-01	Lung
ALCP	ENSG00000105708.8	ZNF14	2.04	0.06	4.15E-02	0.00	0.01	1.70E-02	4	11	11	3.36E-01	Lung
ALCP	ENSG00000165973.18	NELL1	2.04	0.59	4.15E-02	0.00	0.04	2.41E-05	2	6	6	3.36E-01	Lung
ALCP	ENSG00000135709.12	KIAA0513	2.04	0.06	4.15E-02	0.00	0.03	3.14E-04	14	24	24	3.36E-01	Lung
ALCP	ENSG00000100298.15	APOBEC3H	2.04	0.04	4.15E-02	0.00	0.04	6.74E-05	3	3	3	3.36E-01	Lung
ALCP	ENSG00000162069.14	BICDL2	-2.04	-0.02	4.17E-02	0.01	0.20	7.49E-23	10	18	18	3.37E-01	Lung
ALCP	ENSG00000139714.12	MORN3	2.04	0.04	4.18E-02	0.00	0.04	5.17E-05	4	5	5	3.37E-01	Lung
ALCP	ENSG00000170049.9	KCNAB3	2.03	0.01	4.19E-02	0.01	0.14	2.09E-16	8	15	15	3.38E-01	Lung
ALCP	ENSG00000140416.19	TPM1	2.03	0.03	4.20E-02	0.00	0.06	4.75E-07	23	55	55	3.38E-01	Lung
ALCP	ENSG00000164038.14	SLC9B2	-2.03	-0.07	4.21E-02	0.00	0.03	2.07E-04	22	41	41	3.38E-01	Lung
ALCP	ENSG00000161664.6	ASB16	2.03	0.02	4.22E-02	0.01	0.12	5.23E-14	13	33	33	3.39E-01	Lung
ALCP	ENSG00000133115.11	STOML3	-2.03	-0.03	4.22E-02	0.00	0.11	7.22E-13	9	14	14	3.39E-01	Lung
ALCP	ENSG00000204525.16	HLA-C	2.03	0.01	4.23E-02	0.04	0.57	3.44E-90	59	87	87	3.39E-01	Lung
ALCP	ENSG00000151414.14	NEK7	-2.03	-0.04	4.23E-02	0.00	0.01	1.75E-02	22	32	32	3.39E-01	Lung
ALCP	ENSG00000167220.11	HDHD2	-2.03	-0.02	4.24E-02	0.01	0.17	1.28E-19	28	40	40	3.39E-01	Lung
ALCP	ENSG00000128604.19	IRF5	2.03	0.02	4.25E-02	0.01	0.14	4.68E-16	6	6	6	3.39E-01	Lung
ALCP	ENSG00000267041.5	ZNF850	-2.03	-0.05	4.25E-02	0.00	0.01	2.09E-02	20	25	25	3.39E-01	Lung
ALCP	ENSG00000180855.15	ZNF443	2.03	0.05	4.27E-02	0.00	0.01	2.88E-02	1	3	3	3.39E-01	Lung
ALCP	ENSG00000267868.1	RP11-120K24.3	-2.03	-0.03	4.27E-02	0.01	0.07	2.79E-08	22	56	56	3.39E-01	Lung
ALCP	ENSG00000213390.10	ARHGAP19	-2.03	-0.03	4.27E-02	0.00	0.05	8.78E-07	10	17	17	3.39E-01	Lung
ALCP	ENSG00000160396.8	HIPK4	2.03	0.02	4.27E-02	0.02	0.04	5.82E-05	57	125	125	3.39E-01	Lung
ALCP	ENSG00000128789.20	PSMG2	-2.03	-0.05	4.28E-02	0.00	0.02	5.41E-03	36	45	45	3.39E-01	Lung
ALCP	ENSG00000124532.14	MRS2	-2.03	-0.10	4.28E-02	0.00	0.07	4.48E-08	11	21	21	3.39E-01	Lung
ALCP	ENSG00000198498.9	TMA16	2.03	0.06	4.29E-02	0.00	0.04	6.58E-05	15	28	28	3.39E-01	Lung
ALCP	ENSG00000167183.2	PRR15L	2.02	0.04	4.29E-02	0.00	0.05	3.81E-06	11	13	13	3.39E-01	Lung
ALCP	ENSG00000272049.1	RP11-480D4.6	2.02	0.23	4.29E-02	0.00	0.01	3.42E-02	1	7	7	3.39E-01	Lung
ALCP	ENSG00000183773.15	AIFM3	-2.02	-0.18	4.30E-02	0.00	0.04	1.06E-05	4	17	17	3.40E-01	Lung
ALCP	ENSG00000140543.14	DET1	-2.02	-0.07	4.32E-02	0.00	0.03	1.06E-04	5	16	16	3.40E-01	Lung
ALCP	ENSG00000048471.13	SNX29	-2.02	-0.08	4.33E-02	0.00	0.11	3.14E-12	11	32	32	3.41E-01	Lung
ALCP	ENSG00000274414.1	RP5-965G21.4	-2.02	-0.06	4.33E-02	0.00	0.02	5.98E-03	10	13	13	3.41E-01	Lung
ALCP	ENSG00000078674.17	PCM1	-2.02	-0.01	4.34E-02	0.02	0.17	6.51E-19	58	117	117	3.41E-01	Lung
ALCP	ENSG00000198961.9	PJA2	2.02	0.02	4.36E-02	0.01	0.15	7.61E-18	22	33	33	3.42E-01	Lung
ALCP	ENSG00000131669.9	NINJ1	2.02	0.04	4.36E-02	0.00	0.04	9.89E-05	21	36	36	3.42E-01	Lung
ALCP	ENSG00000166166.12	TRMT61A	-2.02	-0.05	4.38E-02	0.00	0.03	1.08E-04	9	24	24	3.43E-01	Lung
ALCP	ENSG00000121690.10	DEPDC7	-2.02	-0.77	4.38E-02	0.00	0.03	5.14E-04	7	16	16	3.43E-01	Lung
ALCP	ENSG00000214941.7	ZSWIM7	-2.02	-0.06	4.38E-02	0.00	0.13	9.86E-15	4	21	21	3.43E-01	Lung
ALCP	ENSG00000276529.1	AP001505.10	-2.01	-0.01	4.39E-02	0.02	0.33	1.45E-40	9	20	20	3.43E-01	Lung
ALCP	ENSG00000161692.17	DBF4B	2.01	0.02	4.41E-02	0.01	0.44	1.79E-60	6	14	14	3.44E-01	Lung
ALCP	ENSG00000250266.1	LINC01612	-2.01	-0.02	4.42E-02	0.01	0.12	1.96E-13	8	10	10	3.44E-01	Lung
ALCP	ENSG00000100029.17	PES1	2.01	0.17	4.42E-02	0.00	0.01	2.17E-02	3	10	10	3.44E-01	Lung
ALCP	ENSG00000089163.4	SIRT4	-2.01	-0.03	4.42E-02	0.00	0.05	2.24E-06	17	36	36	3.44E-01	Lung
ALCP	ENSG00000005469.11	CROT	2.01	0.04	4.42E-02	0.00	0.04	1.15E-05	10	10	10	3.44E-01	Lung
ALCP	ENSG00000254415.3	SIGLEC14	2.01	0.01	4.44E-02	0.07	0.23	3.86E-27	23	45	45	3.45E-01	Lung
ALCP	ENSG00000163218.14	PGLYRP4	2.01	0.04	4.46E-02	0.00	0.03	6.39E-04	16	19	19	3.46E-01	Lung
ALCP	ENSG00000133818.13	RRAS2	-2.00	-0.02	4.50E-02	0.01	0.15	3.17E-17	11	21	21	3.49E-01	Lung
ALCP	ENSG00000167904.14	TMEM68	2.00	0.08	4.52E-02	0.00	0.01	2.34E-02	9	17	17	3.50E-01	Lung
ALCP	ENSG00000100429.17	HDAC10	2.00	0.02	4.53E-02	0.04	0.31	1.95E-37	7	12	12	3.50E-01	Lung
ALCP	ENSG00000226251.5	RP11-15I11.3	-2.00	-0.01	4.53E-02	0.05	0.42	1.54E-56	22	47	47	3.50E-01	Lung
ALCP	ENSG00000086548.8	CEACAM6	2.00	0.06	4.54E-02	0.00	0.02	4.19E-03	4	15	15	3.50E-01	Lung
ALCP	ENSG00000158815.10	FGF17	2.00	0.05	4.54E-02	0.00	0.04	1.19E-05	17	44	44	3.50E-01	Lung
ALCP	ENSG00000205707.10	ETFRF1	-2.00	-0.06	4.55E-02	0.00	0.07	2.47E-08	3	13	13	3.50E-01	Lung
ALCP	ENSG00000063046.17	EIF4B	2.00	0.03	4.56E-02	0.00	0.16	7.61E-19	19	32	32	3.51E-01	Lung
ALCP	ENSG00000180185.11	FAHD1	-2.00	-0.01	4.58E-02	0.06	0.57	2.07E-92	73	95	95	3.51E-01	Lung
ALCP	ENSG00000120693.13	SMAD9	2.00	0.08	4.58E-02	0.00	0.06	7.83E-08	12	26	26	3.51E-01	Lung
ALCP	ENSG00000101639.18	CEP192	-1.99	-0.01	4.61E-02	0.09	0.60	4.43E-99	45	66	66	3.53E-01	Lung
ALCP	ENSG00000221843.4	C2orf16	-1.99	-0.03	4.61E-02	0.00	0.06	1.51E-07	4	5	5	3.53E-01	Lung
ALCP	ENSG00000100372.14	SLC25A17	-1.99	-0.06	4.61E-02	0.00	0.05	5.44E-06	7	18	18	3.53E-01	Lung
ALCP	ENSG00000196535.15	MYO18A	-1.99	-0.04	4.62E-02	0.00	0.04	1.03E-05	15	36	36	3.53E-01	Lung
ALCP	ENSG00000178607.15	ERN1	1.99	0.47	4.62E-02	0.00	0.03	9.11E-04	3	14	14	3.53E-01	Lung
ALCP	ENSG00000130957.4	FBP2	-1.99	-0.01	4.62E-02	0.02	0.04	7.81E-05	19	28	28	3.53E-01	Lung
ALCP	ENSG00000152990.13	ADGRA3	1.99	0.03	4.63E-02	0.00	0.09	1.61E-10	13	24	24	3.53E-01	Lung
ALCP	ENSG00000196876.15	SCN8A	-1.99	-0.03	4.63E-02	0.01	0.03	2.76E-04	8	13	13	3.53E-01	Lung
ALCP	ENSG00000125912.10	NCLN	-1.99	-0.16	4.65E-02	0.00	0.20	7.62E-24	1	9	9	3.53E-01	Lung
ALCP	ENSG00000135363.11	LMO2	-1.99	-0.10	4.65E-02	0.00	0.02	6.27E-03	1	1	1	3.53E-01	Lung
ALCP	ENSG00000198909.7	MAP3K3	-1.99	-0.03	4.65E-02	0.00	0.09	8.35E-11	17	23	23	3.53E-01	Lung
ALCP	ENSG00000203668.2	CHML	1.99	0.03	4.65E-02	0.00	0.05	5.76E-06	17	27	27	3.53E-01	Lung
ALCP	ENSG00000137501.17	SYTL2	-1.99	-0.02	4.66E-02	0.01	0.09	6.18E-11	16	21	21	3.53E-01	Lung
ALCP	ENSG00000089101.17	CFAP61	1.99	0.06	4.66E-02	0.00	0.01	2.73E-02	9	26	26	3.53E-01	Lung
ALCP	ENSG00000054611.13	TBC1D22A	1.99	0.03	4.68E-02	0.00	0.03	7.36E-04	16	46	46	3.53E-01	Lung
ALCP	ENSG00000131042.14	LILRB2	-1.99	-0.14	4.68E-02	0.00	0.04	1.08E-05	4	15	15	3.53E-01	Lung
ALCP	ENSG00000174373.16	RALGAPA1	-1.99	-0.01	4.68E-02	0.04	0.44	1.01E-59	25	30	30	3.53E-01	Lung
ALCP	ENSG00000144455.13	SUMF1	1.99	0.04	4.70E-02	0.00	0.38	1.17E-49	8	22	22	3.54E-01	Lung
ALCP	ENSG00000164253.13	WDR41	-1.99	-0.01	4.71E-02	0.02	0.18	1.03E-20	41	57	57	3.54E-01	Lung
ALCP	ENSG00000130182.7	ZSCAN10	1.98	0.04	4.72E-02	0.00	0.03	6.02E-04	5	9	9	3.54E-01	Lung
ALCP	ENSG00000107099.15	DOCK8	1.98	0.01	4.72E-02	0.02	0.28	6.54E-34	9	17	17	3.54E-01	Lung
ALCP	ENSG00000184983.9	NDUFA6	-1.98	-0.01	4.72E-02	0.07	0.51	4.34E-75	48	59	59	3.54E-01	Lung
ALCP	ENSG00000104738.16	MCM4	1.98	0.10	4.72E-02	0.00	0.04	1.29E-05	4	23	23	3.54E-01	Lung
ALCP	ENSG00000163728.10	TTC14	-1.98	-0.05	4.73E-02	0.00	0.04	3.91E-05	23	47	47	3.54E-01	Lung
ALCP	ENSG00000215595.1	C20orf202	1.98	26.03	4.73E-02	0.00	0.02	4.71E-03	1	2	2	3.54E-01	Lung
ALCP	ENSG00000167543.15	TP53I13	-1.98	-0.03	4.74E-02	0.00	0.25	1.21E-29	26	33	33	3.54E-01	Lung
ALCP	ENSG00000165730.14	STOX1	-1.98	-0.02	4.74E-02	0.01	0.23	2.07E-26	14	18	18	3.54E-01	Lung
ALCP	ENSG00000198075.9	SULT1C4	1.98	0.03	4.75E-02	0.01	0.10	1.20E-11	32	42	42	3.54E-01	Lung
ALCP	ENSG00000136950.13	ARPC5L	-1.98	-0.08	4.75E-02	0.00	0.03	4.70E-04	20	37	37	3.54E-01	Lung
ALCP	ENSG00000174953.13	DHX36	1.98	0.04	4.75E-02	0.00	0.05	9.14E-06	33	36	36	3.54E-01	Lung
ALCP	ENSG00000182919.14	C11orf54	-1.98	-0.01	4.76E-02	0.02	0.32	4.37E-40	11	11	11	3.54E-01	Lung
ALCP	ENSG00000117472.9	TSPAN1	-1.98	-0.09	4.76E-02	0.00	0.01	3.16E-02	3	8	8	3.54E-01	Lung
ALCP	ENSG00000167641.10	PPP1R14A	-1.98	-0.07	4.76E-02	0.00	0.03	9.49E-05	2	15	15	3.54E-01	Lung
ALCP	ENSG00000088002.11	SULT2B1	1.98	0.01	4.77E-02	0.05	0.34	5.51E-43	18	26	26	3.54E-01	Lung
ALCP	ENSG00000157693.14	TMEM268	-1.98	-0.79	4.78E-02	0.00	0.06	2.52E-07	1	10	10	3.54E-01	Lung
ALCP	ENSG00000157184.6	CPT2	1.98	0.08	4.79E-02	0.00	0.06	1.68E-07	10	18	18	3.54E-01	Lung
ALCP	ENSG00000178209.14	PLEC	1.98	0.02	4.79E-02	0.01	0.33	3.49E-41	19	30	30	3.54E-01	Lung
ALCP	ENSG00000186417.13	GLDN	1.98	0.21	4.80E-02	0.00	0.05	2.38E-06	5	20	20	3.55E-01	Lung
ALCP	ENSG00000155111.14	CDK19	-1.98	-0.34	4.81E-02	0.00	0.06	2.39E-07	2	8	8	3.55E-01	Lung
ALCP	ENSG00000171148.13	TADA3	-1.98	-0.06	4.82E-02	0.00	0.02	9.23E-03	7	10	10	3.55E-01	Lung
ALCP	ENSG00000112796.9	ENPP5	-1.97	-0.03	4.83E-02	0.00	0.07	9.93E-09	22	29	29	3.56E-01	Lung
ALCP	ENSG00000197566.9	ZNF624	1.97	0.08	4.85E-02	0.00	0.05	1.31E-06	18	37	37	3.57E-01	Lung
ALCP	ENSG00000155749.12	ALS2CR12	1.97	0.02	4.87E-02	0.01	0.13	6.25E-15	10	14	14	3.58E-01	Lung
ALCP	ENSG00000168092.13	PAFAH1B2	1.97	0.03	4.87E-02	0.00	0.05	5.97E-06	16	29	29	3.58E-01	Lung
ALCP	ENSG00000143156.13	NME7	-1.97	-0.02	4.88E-02	0.01	0.32	6.08E-39	15	40	40	3.59E-01	Lung
ALCP	ENSG00000116497.17	S100PBP	1.97	0.09	4.90E-02	0.00	0.02	4.25E-03	3	8	8	3.59E-01	Lung
ALCP	ENSG00000166557.12	TMED3	-1.97	-0.11	4.92E-02	0.00	0.03	2.83E-04	1	10	10	3.60E-01	Lung
ALCP	ENSG00000105520.10	PLPPR2	-1.97	-0.07	4.92E-02	0.00	0.04	1.04E-05	3	3	3	3.60E-01	Lung
ALCP	ENSG00000187676.7	B3GLCT	1.97	0.06	4.93E-02	0.00	0.10	1.70E-11	7	28	28	3.61E-01	Lung
ALCP	ENSG00000181649.5	PHLDA2	1.96	0.08	4.94E-02	0.00	0.04	2.29E-05	9	33	33	3.61E-01	Lung
ALCP	ENSG00000180535.3	BHLHA15	1.96	0.03	4.95E-02	0.00	0.07	8.75E-08	6	6	6	3.61E-01	Lung
ALCP	ENSG00000105223.19	PLD3	-1.96	-0.04	4.96E-02	0.01	0.12	1.68E-14	12	23	23	3.61E-01	Lung
ALCP	ENSG00000185885.15	IFITM1	1.96	0.04	4.96E-02	0.00	0.04	5.59E-05	9	13	13	3.61E-01	Lung
ALCP	ENSG00000270022.3	RNU12	1.96	0.04	4.97E-02	0.00	0.03	3.93E-04	26	57	57	3.61E-01	Lung
ALCP	ENSG00000175582.19	RAB6A	1.96	0.04	4.97E-02	0.00	0.14	1.59E-15	14	28	28	3.61E-01	Lung
ALCP	ENSG00000103510.19	KAT8	-1.96	-0.01	4.98E-02	0.02	0.24	1.91E-29	12	12	12	3.61E-01	Lung
ALCP	ENSG00000028310.17	BRD9	-1.96	-0.06	4.99E-02	0.00	0.02	1.92E-03	4	8	8	3.62E-01	Lung
ALCP	ENSG00000136002.18	ARHGEF4	1.96	0.02	5.01E-02	0.01	0.10	1.38E-11	2	4	4	3.63E-01	Lung
ALCP	ENSG00000160392.13	C19orf47	-1.96	-0.16	5.02E-02	0.00	0.01	1.37E-02	2	15	15	3.63E-01	Lung
ALCP	ENSG00000244617.2	ASPRV1	-1.96	-0.01	5.02E-02	0.02	0.08	1.24E-09	24	48	48	3.63E-01	Lung
ALCP	ENSG00000141084.10	RANBP10	1.96	0.06	5.03E-02	0.00	0.01	1.91E-02	32	32	32	3.64E-01	Lung
ALCP	ENSG00000168646.12	AXIN2	1.96	3.09	5.04E-02	0.00	0.01	2.95E-02	2	8	8	3.64E-01	Lung
ALCP	ENSG00000105953.14	OGDH	1.96	0.04	5.04E-02	0.00	0.05	2.53E-06	39	61	61	3.64E-01	Lung
ALCP	ENSG00000198677.10	TTC37	1.95	0.02	5.06E-02	0.01	0.18	3.67E-21	5	13	13	3.65E-01	Lung
ALCP	ENSG00000166501.12	PRKCB	1.95	0.06	5.07E-02	0.00	0.06	7.61E-07	6	12	12	3.65E-01	Lung
ALCP	ENSG00000135587.8	SMPD2	1.95	0.03	5.08E-02	0.00	0.15	1.29E-17	19	42	42	3.65E-01	Lung
ALCP	ENSG00000138658.15	ZGRF1	1.95	0.01	5.08E-02	0.01	0.26	8.12E-31	12	34	34	3.65E-01	Lung
ALCP	ENSG00000170837.2	GPR27	1.95	0.01	5.10E-02	0.01	0.09	1.50E-10	4	7	7	3.66E-01	Lung
ALCP	ENSG00000164327.12	RICTOR	-1.95	-0.17	5.10E-02	0.00	0.03	1.94E-04	13	18	18	3.66E-01	Lung
ALCP	ENSG00000066027.11	PPP2R5A	-1.95	-0.05	5.11E-02	0.00	0.02	1.28E-03	11	18	18	3.66E-01	Lung
ALCP	ENSG00000178718.6	RPP25	-1.95	-0.02	5.12E-02	0.00	0.35	4.89E-44	49	95	95	3.66E-01	Lung
ALCP	ENSG00000173517.10	PEAK1	-1.95	-0.05	5.12E-02	0.00	0.07	3.23E-08	12	24	24	3.66E-01	Lung
ALCP	ENSG00000149499.11	EML3	-1.95	-0.09	5.14E-02	0.00	0.15	1.21E-17	7	15	15	3.68E-01	Lung
ALCP	ENSG00000145780.7	FEM1C	1.95	0.23	5.16E-02	0.00	0.02	4.50E-03	4	8	8	3.68E-01	Lung
ALCP	ENSG00000180422.3	LINC00304	-1.95	-0.08	5.16E-02	0.00	0.03	7.95E-04	6	20	20	3.68E-01	Lung
ALCP	ENSG00000121542.11	SEC22A	1.95	0.07	5.16E-02	0.00	0.22	1.03E-25	20	63	63	3.68E-01	Lung
ALCP	ENSG00000187720.14	THSD4	1.95	0.03	5.17E-02	0.01	0.04	2.77E-05	14	55	55	3.68E-01	Lung
ALCP	ENSG00000178187.7	ZNF454	1.94	0.03	5.20E-02	0.00	0.15	2.76E-17	15	35	35	3.69E-01	Lung
ALCP	ENSG00000168792.4	ABHD15	1.94	0.04	5.20E-02	0.00	0.03	5.92E-04	13	23	23	3.69E-01	Lung
ALCP	ENSG00000260265.1	RP11-44F21.5	-1.94	-0.01	5.21E-02	0.11	0.38	1.49E-49	55	74	74	3.69E-01	Lung
ALCP	ENSG00000167646.13	DNAAF3	-1.94	-0.07	5.21E-02	0.00	0.01	3.12E-02	15	41	41	3.69E-01	Lung
ALCP	ENSG00000173482.16	PTPRM	-1.94	-0.11	5.21E-02	0.00	0.01	3.74E-02	3	14	14	3.69E-01	Lung
ALCP	ENSG00000134222.16	PSRC1	1.94	0.04	5.22E-02	0.00	0.03	4.29E-04	17	26	26	3.69E-01	Lung
ALCP	ENSG00000063854.12	HAGH	-1.94	-0.01	5.24E-02	0.02	0.30	3.12E-37	11	14	14	3.70E-01	Lung
ALCP	ENSG00000197498.12	RPF2	-1.94	-0.06	5.26E-02	0.00	0.09	8.38E-11	5	15	15	3.71E-01	Lung
ALCP	ENSG00000101413.11	RPRD1B	-1.94	-0.07	5.26E-02	0.00	0.03	1.04E-04	9	21	21	3.71E-01	Lung
ALCP	ENSG00000133619.17	KRBA1	-1.94	-0.08	5.27E-02	0.00	0.01	1.97E-02	1	9	9	3.72E-01	Lung
ALCP	ENSG00000135973.2	GPR45	1.94	0.04	5.28E-02	0.00	0.03	4.35E-04	8	20	20	3.72E-01	Lung
ALCP	ENSG00000173212.4	MAB21L3	-1.94	-0.02	5.28E-02	0.01	0.05	7.42E-06	41	56	56	3.72E-01	Lung
ALCP	ENSG00000227500.9	SCAMP4	1.94	0.07	5.29E-02	0.00	0.03	2.01E-04	14	49	49	3.72E-01	Lung
ALCP	ENSG00000163945.15	UVSSA	-1.93	-0.01	5.32E-02	0.05	0.37	9.49E-48	47	85	85	3.73E-01	Lung
ALCP	ENSG00000169682.17	SPNS1	-1.93	-0.03	5.32E-02	0.00	0.15	4.80E-17	12	23	23	3.73E-01	Lung
ALCP	ENSG00000127415.12	IDUA	-1.93	-0.03	5.32E-02	0.00	0.23	2.82E-27	18	43	43	3.73E-01	Lung
ALCP	ENSG00000226761.3	TAS2R46	1.93	0.01	5.32E-02	0.02	0.06	1.24E-07	28	51	51	3.73E-01	Lung
ALCP	ENSG00000260597.1	AC012531.25	1.93	0.13	5.33E-02	0.00	0.04	1.32E-05	1	4	4	3.73E-01	Lung
ALCP	ENSG00000183873.15	SCN5A	-1.93	-0.09	5.34E-02	0.00	0.02	1.91E-03	1	7	7	3.73E-01	Lung
ALCP	ENSG00000260274.1	RP11-817O13.8	-1.93	-0.02	5.35E-02	0.01	0.26	8.04E-31	26	44	44	3.73E-01	Lung
ALCP	ENSG00000023191.16	RNH1	1.93	0.02	5.35E-02	0.01	0.24	9.07E-29	22	28	28	3.73E-01	Lung
ALCP	ENSG00000278090.1	RP11-6O2.2	-1.93	-0.05	5.41E-02	0.00	0.03	6.67E-04	17	43	43	3.76E-01	Lung
ALCP	ENSG00000164338.9	UTP15	1.93	0.05	5.41E-02	0.00	0.09	7.50E-11	16	21	21	3.76E-01	Lung
ALCP	ENSG00000250091.2	DNAH10OS	1.93	0.24	5.42E-02	0.00	0.11	5.88E-13	4	15	15	3.76E-01	Lung
ALCP	ENSG00000136573.12	BLK	-1.92	-0.02	5.42E-02	0.01	0.04	1.60E-05	13	16	16	3.76E-01	Lung
ALCP	ENSG00000225511.6	LINC00475	-1.92	-0.04	5.43E-02	0.00	0.04	1.77E-05	2	4	4	3.76E-01	Lung
ALCP	ENSG00000156414.18	TDRD9	-1.92	-0.01	5.44E-02	0.02	0.10	4.04E-11	51	80	80	3.76E-01	Lung
ALCP	ENSG00000163959.9	SLC51A	-1.92	-0.13	5.44E-02	0.00	0.03	3.95E-04	6	12	12	3.76E-01	Lung
ALCP	ENSG00000160856.20	FCRL3	-1.92	-0.01	5.44E-02	0.02	0.09	2.43E-10	8	18	18	3.76E-01	Lung
ALCP	ENSG00000116062.14	MSH6	-1.92	-0.03	5.44E-02	0.00	0.05	1.87E-06	10	15	15	3.76E-01	Lung
ALCP	ENSG00000090263.15	MRPS33	1.92	0.07	5.45E-02	0.00	0.05	5.07E-06	24	30	30	3.76E-01	Lung
ALCP	ENSG00000112294.12	ALDH5A1	1.92	0.03	5.46E-02	0.01	0.24	3.65E-28	24	37	37	3.76E-01	Lung
ALCP	ENSG00000172766.18	NAA16	1.92	0.05	5.46E-02	0.00	0.05	7.38E-06	15	50	50	3.76E-01	Lung
ALCP	ENSG00000177427.12	MIEF2	1.92	0.12	5.46E-02	0.00	0.04	4.39E-05	6	11	11	3.76E-01	Lung
ALCP	ENSG00000168334.8	XIRP1	-1.92	-0.02	5.46E-02	0.01	0.08	1.13E-09	24	34	34	3.76E-01	Lung
ALCP	ENSG00000165899.10	OTOGL	1.92	0.03	5.47E-02	0.00	0.12	1.58E-13	18	38	38	3.76E-01	Lung
ALCP	ENSG00000113360.16	DROSHA	1.92	0.02	5.47E-02	0.01	0.08	1.70E-09	18	32	32	3.76E-01	Lung
ALCP	ENSG00000164331.9	ANKRA2	1.92	0.05	5.48E-02	0.00	0.08	8.78E-10	12	20	20	3.77E-01	Lung
ALCP	ENSG00000050327.14	ARHGEF5	1.92	0.02	5.49E-02	0.01	0.09	1.43E-10	31	44	44	3.77E-01	Lung
ALCP	ENSG00000109846.7	CRYAB	1.92	0.02	5.51E-02	0.00	0.06	1.30E-07	17	35	35	3.77E-01	Lung
ALCP	ENSG00000229891.1	LINC01315	1.92	0.04	5.52E-02	0.00	0.17	5.74E-19	8	14	14	3.77E-01	Lung
ALCP	ENSG00000100485.11	SOS2	-1.92	-0.02	5.52E-02	0.01	0.11	1.08E-12	10	20	20	3.77E-01	Lung
ALCP	ENSG00000137960.5	GIPC2	-1.92	-0.02	5.53E-02	0.01	0.19	1.95E-22	28	43	43	3.77E-01	Lung
ALCP	ENSG00000007237.18	GAS7	1.92	0.24	5.53E-02	0.00	0.03	1.61E-04	1	6	6	3.77E-01	Lung
ALCP	ENSG00000255374.3	TAS2R43	1.92	0.00	5.53E-02	0.16	0.36	1.25E-45	17	22	22	3.77E-01	Lung
ALCP	ENSG00000146469.12	VIP	-1.92	-0.03	5.53E-02	0.01	0.03	2.20E-04	45	66	66	3.77E-01	Lung
ALCP	ENSG00000249464.5	LINC01091	1.92	0.01	5.54E-02	0.02	0.11	4.42E-12	24	42	42	3.77E-01	Lung
ALCP	ENSG00000143799.12	PARP1	-1.92	-0.06	5.54E-02	0.00	0.03	8.06E-04	6	7	7	3.77E-01	Lung
ALCP	ENSG00000070759.16	TESK2	-1.91	-0.04	5.56E-02	0.00	0.01	2.47E-02	11	18	18	3.78E-01	Lung
ALCP	ENSG00000099365.10	STX1B	1.91	0.02	5.56E-02	0.01	0.03	6.57E-04	15	26	26	3.78E-01	Lung
ALCP	ENSG00000236908.2	RP5-1063M23.2	-1.91	-0.03	5.58E-02	0.01	0.04	4.16E-05	8	18	18	3.78E-01	Lung
ALCP	ENSG00000184117.11	NIPSNAP1	-1.91	-0.06	5.58E-02	0.00	0.15	1.17E-17	29	68	68	3.78E-01	Lung
ALCP	ENSG00000172379.20	ARNT2	1.91	0.23	5.58E-02	0.00	0.04	4.91E-05	6	19	19	3.78E-01	Lung
ALCP	ENSG00000002919.14	SNX11	1.91	0.02	5.59E-02	0.01	0.17	2.94E-19	20	25	25	3.78E-01	Lung
ALCP	ENSG00000158764.6	ITLN2	1.91	0.05	5.59E-02	0.00	0.02	1.01E-02	2	4	4	3.78E-01	Lung
ALCP	ENSG00000259865.1	RP11-488L18.10	-1.91	-0.03	5.60E-02	0.00	0.34	2.14E-43	8	17	17	3.78E-01	Lung
ALCP	ENSG00000204839.8	MROH6	-1.91	-0.02	5.61E-02	0.01	0.07	2.72E-08	17	29	29	3.79E-01	Lung
ALCP	ENSG00000123240.16	OPTN	1.91	0.17	5.62E-02	0.00	0.09	5.36E-10	4	19	19	3.79E-01	Lung
ALCP	ENSG00000261474.1	RP11-452L6.1	1.91	0.14	5.62E-02	0.00	0.01	1.23E-02	6	13	13	3.79E-01	Lung
ALCP	ENSG00000105699.16	LSR	-1.91	-0.02	5.65E-02	0.01	0.14	8.17E-16	38	68	68	3.80E-01	Lung
ALCP	ENSG00000276234.4	TADA2A	-1.91	-0.01	5.65E-02	0.05	0.39	4.79E-51	21	36	36	3.80E-01	Lung
ALCP	ENSG00000178852.15	EFCAB13	1.91	0.01	5.65E-02	0.02	0.31	1.49E-38	20	40	40	3.80E-01	Lung
ALCP	ENSG00000167815.11	PRDX2	-1.91	-0.03	5.66E-02	0.00	0.12	1.30E-13	7	19	19	3.80E-01	Lung
ALCP	ENSG00000184949.15	FAM227A	-1.90	-0.07	5.68E-02	0.00	0.06	6.45E-07	9	17	17	3.81E-01	Lung
ALCP	ENSG00000069696.6	DRD4	-1.90	-0.02	5.69E-02	0.01	0.07	3.77E-08	26	38	38	3.81E-01	Lung
ALCP	ENSG00000214456.8	PLIN5	1.90	0.04	5.70E-02	0.01	0.07	2.12E-08	12	28	28	3.81E-01	Lung
ALCP	ENSG00000106113.18	CRHR2	1.90	0.11	5.70E-02	0.00	0.05	1.29E-06	3	8	8	3.81E-01	Lung
ALCP	ENSG00000166167.17	BTRC	-1.90	-0.03	5.72E-02	0.00	0.07	1.52E-08	16	21	21	3.83E-01	Lung
ALCP	ENSG00000169220.17	RGS14	1.90	0.02	5.73E-02	0.01	0.13	5.26E-15	5	6	6	3.83E-01	Lung
ALCP	ENSG00000225932.3	CTAGE4	1.90	0.01	5.76E-02	0.02	0.07	5.35E-08	45	71	71	3.85E-01	Lung
ALCP	ENSG00000136840.18	ST6GALNAC4	-1.90	-0.05	5.78E-02	0.00	0.02	3.05E-03	10	11	11	3.86E-01	Lung
ALCP	ENSG00000204991.10	SPIRE2	-1.90	-0.04	5.79E-02	0.00	0.09	1.44E-10	13	26	26	3.86E-01	Lung
ALCP	ENSG00000111229.15	ARPC3	1.90	0.06	5.80E-02	0.00	0.04	6.92E-05	13	19	19	3.86E-01	Lung
ALCP	ENSG00000051009.10	FAM160A2	-1.90	-0.01	5.81E-02	0.02	0.19	4.54E-22	9	14	14	3.86E-01	Lung
ALCP	ENSG00000008018.8	PSMB1	-1.89	-0.07	5.81E-02	0.00	0.16	3.87E-18	2	15	15	3.86E-01	Lung
ALCP	ENSG00000125498.19	KIR2DL1	-1.89	-0.18	5.82E-02	0.00	0.09	2.29E-10	4	16	16	3.86E-01	Lung
ALCP	ENSG00000117408.10	IPO13	-1.89	-0.10	5.83E-02	0.00	0.04	2.26E-05	7	11	11	3.86E-01	Lung
ALCP	ENSG00000026297.15	RNASET2	1.89	0.01	5.83E-02	0.02	0.24	1.30E-27	20	30	30	3.86E-01	Lung
ALCP	ENSG00000072778.19	ACADVL	1.89	0.03	5.83E-02	0.00	0.05	6.32E-06	31	92	92	3.86E-01	Lung
ALCP	ENSG00000186184.16	POLR1D	-1.89	-0.01	5.84E-02	0.02	0.25	1.11E-29	14	21	21	3.86E-01	Lung
ALCP	ENSG00000184349.12	EFNA5	-1.89	-0.03	5.85E-02	0.00	0.04	1.30E-05	8	19	19	3.86E-01	Lung
ALCP	ENSG00000125818.17	PSMF1	-1.89	-0.05	5.86E-02	0.00	0.17	1.26E-19	7	37	37	3.86E-01	Lung
ALCP	ENSG00000267108.1	RP11-861E21.1	1.89	0.01	5.86E-02	0.09	0.26	4.11E-32	9	11	11	3.86E-01	Lung
ALCP	ENSG00000164935.6	DCSTAMP	1.89	0.01	5.86E-02	0.03	0.36	1.89E-45	26	53	53	3.86E-01	Lung
ALCP	ENSG00000127220.5	ABHD8	-1.89	-0.02	5.86E-02	0.01	0.10	2.46E-11	16	23	23	3.86E-01	Lung
ALCP	ENSG00000134184.12	GSTM1	1.89	0.01	5.86E-02	0.03	0.30	2.45E-36	22	42	42	3.86E-01	Lung
ALCP	ENSG00000182134.15	TDRKH	-1.89	-0.03	5.88E-02	0.01	0.17	6.03E-20	10	18	18	3.86E-01	Lung
ALCP	ENSG00000125445.10	MRPS7	1.89	0.02	5.88E-02	0.01	0.19	5.95E-22	32	69	69	3.87E-01	Lung
ALCP	ENSG00000169836.4	TACR3	1.89	0.03	5.90E-02	0.01	0.07	5.12E-08	4	5	5	3.87E-01	Lung
ALCP	ENSG00000198535.5	C2CD4A	1.89	0.03	5.90E-02	0.00	0.16	8.64E-19	9	21	21	3.87E-01	Lung
ALCP	ENSG00000156127.6	BATF	-1.89	-0.08	5.91E-02	0.00	0.01	1.40E-02	6	14	14	3.87E-01	Lung
ALCP	ENSG00000147813.15	NAPRT	1.89	0.02	5.93E-02	0.01	0.57	2.28E-92	23	55	55	3.88E-01	Lung
ALCP	ENSG00000183309.11	ZNF623	-1.88	-0.03	5.95E-02	0.00	0.08	7.04E-09	6	11	11	3.89E-01	Lung
ALCP	ENSG00000175054.14	ATR	-1.88	-0.03	5.96E-02	0.00	0.05	8.37E-06	17	21	21	3.89E-01	Lung
ALCP	ENSG00000250120.6	PCDHA10	-1.88	-0.02	5.96E-02	0.01	0.10	9.05E-12	4	9	9	3.89E-01	Lung
ALCP	ENSG00000270547.5	LINC01235	1.88	0.07	5.96E-02	0.00	0.02	6.45E-03	9	29	29	3.89E-01	Lung
ALCP	ENSG00000160323.18	ADAMTS13	-1.88	-0.04	5.97E-02	0.00	0.19	1.93E-21	8	15	15	3.89E-01	Lung
ALCP	ENSG00000160679.12	CHTOP	1.88	1.33	5.98E-02	0.00	0.02	2.50E-03	1	5	5	3.89E-01	Lung
ALCP	ENSG00000101596.14	SMCHD1	1.88	0.66	5.98E-02	0.00	0.07	5.46E-08	1	20	20	3.89E-01	Lung
ALCP	ENSG00000256436.1	TAS2R31	-1.88	-0.01	5.99E-02	0.02	0.09	9.60E-11	11	19	19	3.89E-01	Lung
ALCP	ENSG00000121310.16	ECHDC2	1.88	0.06	6.00E-02	0.00	0.10	2.09E-11	7	20	20	3.89E-01	Lung
ALCP	ENSG00000178462.11	TUBAL3	1.88	0.01	6.00E-02	0.04	0.15	4.89E-17	19	20	20	3.89E-01	Lung
ALCP	ENSG00000068971.13	PPP2R5B	1.88	0.04	6.02E-02	0.00	0.04	2.66E-05	13	16	16	3.90E-01	Lung
ALCP	ENSG00000134247.9	PTGFRN	1.88	0.04	6.02E-02	0.00	0.03	7.61E-04	37	72	72	3.90E-01	Lung
ALCP	ENSG00000221838.9	AP4M1	-1.88	-0.02	6.03E-02	0.01	0.17	4.90E-19	5	8	8	3.90E-01	Lung
ALCP	ENSG00000102710.19	SUPT20H	1.88	0.02	6.03E-02	0.01	0.12	7.98E-14	40	59	59	3.90E-01	Lung
ALCP	ENSG00000162222.13	TTC9C	-1.88	-0.04	6.03E-02	0.00	0.04	1.45E-05	6	10	10	3.90E-01	Lung
ALCP	ENSG00000261222.2	CTD-2006K23.1	1.88	0.01	6.04E-02	0.02	0.13	4.91E-15	17	21	21	3.90E-01	Lung
ALCP	ENSG00000188818.12	ZDHHC11	-1.88	-0.05	6.04E-02	0.00	0.26	5.51E-31	11	38	38	3.90E-01	Lung
ALCP	ENSG00000154252.11	GAL3ST2	1.88	0.08	6.05E-02	0.00	0.10	4.90E-12	2	29	29	3.90E-01	Lung
ALCP	ENSG00000143537.13	ADAM15	1.88	0.24	6.06E-02	0.00	0.03	7.85E-04	1	4	4	3.90E-01	Lung
ALCP	ENSG00000104870.12	FCGRT	1.88	0.04	6.06E-02	0.00	0.06	5.84E-07	7	11	11	3.90E-01	Lung
ALCP	ENSG00000243709.1	LEFTY1	1.88	0.01	6.06E-02	0.01	0.06	5.56E-07	12	18	18	3.90E-01	Lung
ALCP	ENSG00000155592.15	ZKSCAN2	-1.88	-0.04	6.07E-02	0.00	0.05	1.80E-06	38	62	62	3.90E-01	Lung
ALCP	ENSG00000119147.9	C2orf40	1.88	0.01	6.08E-02	0.02	0.16	6.19E-18	75	131	131	3.90E-01	Lung
ALCP	ENSG00000125901.5	MRPS26	-1.87	-0.03	6.11E-02	0.00	0.06	2.70E-07	37	86	86	3.91E-01	Lung
ALCP	ENSG00000003436.15	TFPI	1.87	0.02	6.11E-02	0.01	0.06	4.43E-07	13	19	19	3.91E-01	Lung
ALCP	ENSG00000101109.11	STK4	1.87	0.09	6.11E-02	0.00	0.03	2.65E-04	22	44	44	3.91E-01	Lung
ALCP	ENSG00000161671.16	EMC10	1.87	0.09	6.12E-02	0.00	0.03	2.22E-04	8	37	37	3.91E-01	Lung
ALCP	ENSG00000253764.1	RP11-439C15.4	1.87	0.01	6.12E-02	0.01	0.10	9.44E-12	6	21	21	3.91E-01	Lung
ALCP	ENSG00000119285.10	HEATR1	1.87	0.05	6.12E-02	0.00	0.05	3.02E-06	34	44	44	3.91E-01	Lung
ALCP	ENSG00000129354.11	AP1M2	1.87	0.05	6.13E-02	0.00	0.02	1.43E-03	21	30	30	3.91E-01	Lung
ALCP	ENSG00000101017.13	CD40	-1.87	-0.01	6.13E-02	0.02	0.22	6.50E-26	11	20	20	3.91E-01	Lung
ALCP	ENSG00000052749.13	RRP12	-1.87	-0.01	6.14E-02	0.01	0.22	7.08E-26	19	42	42	3.91E-01	Lung
ALCP	ENSG00000198873.11	GRK5	-1.87	-0.63	6.15E-02	0.00	0.02	1.08E-03	1	6	6	3.91E-01	Lung
ALCP	ENSG00000139971.15	C14orf37	1.87	0.10	6.15E-02	0.00	0.06	5.70E-07	7	16	16	3.91E-01	Lung
ALCP	ENSG00000184988.8	TMEM106A	-1.87	-0.10	6.15E-02	0.00	0.08	3.49E-09	4	9	9	3.91E-01	Lung
ALCP	ENSG00000153786.12	ZDHHC7	1.87	0.02	6.16E-02	0.00	0.08	1.06E-09	23	53	53	3.91E-01	Lung
ALCP	ENSG00000008311.14	AASS	1.87	0.03	6.16E-02	0.00	0.06	1.62E-07	33	52	52	3.91E-01	Lung
ALCP	ENSG00000140905.10	GCSH	-1.87	-0.07	6.18E-02	0.00	0.06	8.31E-07	8	32	32	3.92E-01	Lung
ALCP	ENSG00000118804.8	STBD1	1.87	0.01	6.19E-02	0.03	0.14	1.46E-16	22	35	35	3.92E-01	Lung
ALCP	ENSG00000272279.1	RP11-157J24.2	-1.87	0.00	6.20E-02	0.13	0.43	1.43E-59	14	30	30	3.92E-01	Lung
ALCP	ENSG00000160570.13	DEDD2	1.87	0.09	6.21E-02	0.00	0.01	3.47E-02	6	19	19	3.92E-01	Lung
ALCP	ENSG00000163870.14	TPRA1	-1.87	-0.06	6.21E-02	0.00	0.04	1.51E-05	17	37	37	3.92E-01	Lung
ALCP	ENSG00000087510.6	TFAP2C	1.87	1.76	6.22E-02	0.00	0.04	2.54E-05	1	3	3	3.92E-01	Lung
ALCP	ENSG00000166451.13	CENPN	1.86	0.02	6.23E-02	0.00	0.05	1.47E-06	7	8	8	3.92E-01	Lung
ALCP	ENSG00000047578.12	KIAA0556	1.86	0.61	6.24E-02	0.00	0.01	2.29E-02	1	5	5	3.92E-01	Lung
ALCP	ENSG00000197157.10	SND1	-1.86	-2.99	6.24E-02	0.00	0.09	1.02E-10	2	17	17	3.92E-01	Lung
ALCP	ENSG00000272221.1	XXbac-BPG181B23.7	1.86	0.01	6.24E-02	0.02	0.61	5.08E-102	35	74	74	3.92E-01	Lung
ALCP	ENSG00000153896.17	ZNF599	-1.86	-0.14	6.24E-02	0.00	0.02	4.72E-03	4	13	13	3.92E-01	Lung
ALCP	ENSG00000213214.4	ARHGEF35	-1.86	-0.04	6.24E-02	0.00	0.44	1.29E-64	10	40	40	3.92E-01	Lung
ALCP	ENSG00000091262.15	ABCC6	-1.86	-0.33	6.26E-02	0.00	0.10	3.51E-11	1	9	9	3.92E-01	Lung
ALCP	ENSG00000139436.20	GIT2	-1.86	-0.03	6.26E-02	0.00	0.04	7.39E-06	21	42	42	3.92E-01	Lung
ALCP	ENSG00000111850.10	SMIM8	1.86	0.03	6.26E-02	0.00	0.07	2.35E-08	7	16	16	3.92E-01	Lung
ALCP	ENSG00000138777.19	PPA2	1.86	0.03	6.27E-02	0.00	0.13	3.39E-15	22	61	61	3.92E-01	Lung
ALCP	ENSG00000265750.1	RP11-799B12.4	1.86	0.02	6.28E-02	0.01	0.04	1.77E-05	4	5	5	3.92E-01	Lung
ALCP	ENSG00000100883.11	SRP54	1.86	0.07	6.28E-02	0.00	0.02	3.23E-03	6	10	10	3.92E-01	Lung
ALCP	ENSG00000106686.16	SPATA6L	1.86	0.06	6.28E-02	0.00	0.09	4.59E-11	15	39	39	3.92E-01	Lung
ALCP	ENSG00000080166.15	DCT	-1.86	-0.03	6.32E-02	0.00	0.10	1.55E-11	12	24	24	3.94E-01	Lung
ALCP	ENSG00000230606.10	AC159540.1	-1.86	-0.01	6.32E-02	0.01	0.43	4.73E-59	12	32	32	3.94E-01	Lung
ALCP	ENSG00000104472.9	CHRAC1	-1.86	-0.20	6.33E-02	0.00	0.16	4.51E-18	1	6	6	3.94E-01	Lung
ALCP	ENSG00000196652.11	ZKSCAN5	1.86	0.03	6.34E-02	0.00	0.03	2.56E-04	19	35	35	3.94E-01	Lung
ALCP	ENSG00000115183.14	TANC1	1.86	0.05	6.35E-02	0.00	0.04	5.96E-05	74	92	92	3.94E-01	Lung
ALCP	ENSG00000005981.12	ASB4	-1.86	-0.01	6.35E-02	0.03	0.13	2.89E-15	51	78	78	3.94E-01	Lung
ALCP	ENSG00000128039.10	SRD5A3	-1.86	-0.01	6.35E-02	0.02	0.40	1.06E-53	30	85	85	3.94E-01	Lung
ALCP	ENSG00000005020.12	SKAP2	-1.85	-0.07	6.36E-02	0.00	0.06	1.24E-07	16	27	27	3.94E-01	Lung
ALCP	ENSG00000152219.4	ARL14EP	1.85	0.01	6.37E-02	0.02	0.15	5.10E-18	68	75	75	3.94E-01	Lung
ALCP	ENSG00000171227.6	TMEM37	1.85	0.03	6.38E-02	0.00	0.02	1.21E-03	8	16	16	3.94E-01	Lung
ALCP	ENSG00000105329.9	TGFB1	1.85	0.03	6.39E-02	0.00	0.09	1.34E-10	4	6	6	3.94E-01	Lung
ALCP	ENSG00000157335.20	CLEC18C	-1.85	-0.01	6.39E-02	0.09	0.37	2.69E-48	17	34	34	3.94E-01	Lung
ALCP	ENSG00000036054.12	TBC1D23	-1.85	-0.27	6.39E-02	0.00	0.02	1.84E-03	3	17	17	3.94E-01	Lung
ALCP	ENSG00000001167.14	NFYA	1.85	0.02	6.39E-02	0.01	0.08	2.95E-09	75	111	111	3.95E-01	Lung
ALCP	ENSG00000204472.12	AIF1	-1.85	-0.04	6.41E-02	0.00	0.04	8.66E-05	26	47	47	3.95E-01	Lung
ALCP	ENSG00000095383.19	TBC1D2	1.85	0.02	6.42E-02	0.01	0.25	4.09E-29	56	110	110	3.95E-01	Lung
ALCP	ENSG00000138613.13	APH1B	1.85	0.15	6.42E-02	0.00	0.02	6.47E-03	8	18	18	3.95E-01	Lung
ALCP	ENSG00000149634.4	SPATA25	1.85	0.02	6.43E-02	0.01	0.04	1.04E-05	13	24	24	3.95E-01	Lung
ALCP	ENSG00000100558.8	PLEK2	-1.85	-0.01	6.43E-02	0.02	0.15	1.68E-17	31	45	45	3.95E-01	Lung
ALCP	ENSG00000089220.4	PEBP1	1.85	0.04	6.44E-02	0.00	0.03	1.01E-04	21	41	41	3.95E-01	Lung
ALCP	ENSG00000124357.12	NAGK	1.85	0.01	6.44E-02	0.02	0.23	4.69E-27	32	62	62	3.95E-01	Lung
ALCP	ENSG00000148225.15	WDR31	1.85	0.02	6.45E-02	0.00	0.08	2.30E-09	35	52	52	3.95E-01	Lung
ALCP	ENSG00000100968.13	NFATC4	1.85	0.03	6.46E-02	0.00	0.10	9.74E-12	8	19	19	3.96E-01	Lung
ALCP	ENSG00000158805.11	ZNF276	1.85	0.12	6.46E-02	0.00	0.03	1.06E-04	5	24	24	3.96E-01	Lung
ALCP	ENSG00000131238.16	PPT1	1.85	0.08	6.49E-02	0.00	0.08	3.07E-09	26	50	50	3.97E-01	Lung
ALCP	ENSG00000281731.2	RP11-384K6.8	-1.85	-0.28	6.50E-02	0.00	0.02	3.86E-03	6	16	16	3.97E-01	Lung
ALCP	ENSG00000132953.16	XPO4	-1.84	-0.06	6.52E-02	0.00	0.01	2.31E-02	8	26	26	3.98E-01	Lung
ALCP	ENSG00000079999.13	KEAP1	1.84	0.16	6.52E-02	0.00	0.03	2.53E-04	2	5	5	3.98E-01	Lung
ALCP	ENSG00000129595.12	EPB41L4A	1.84	0.04	6.53E-02	0.00	0.18	6.53E-21	14	34	34	3.98E-01	Lung
ALCP	ENSG00000099812.8	MISP	1.84	0.38	6.53E-02	0.00	0.37	3.68E-47	2	15	15	3.98E-01	Lung
ALCP	ENSG00000145416.13	1-Mar	-1.84	-0.04	6.54E-02	0.00	0.09	3.15E-10	11	12	12	3.98E-01	Lung
ALCP	ENSG00000116922.14	C1orf109	1.84	0.93	6.55E-02	0.00	0.01	2.95E-02	2	9	9	3.98E-01	Lung
ALCP	ENSG00000153976.2	HS3ST3A1	1.84	0.04	6.55E-02	0.00	0.07	4.34E-08	13	30	30	3.98E-01	Lung
ALCP	ENSG00000204920.10	ZNF155	1.84	0.01	6.55E-02	0.09	0.30	8.68E-37	47	73	73	3.98E-01	Lung
ALCP	ENSG00000134255.13	CEPT1	1.84	0.03	6.56E-02	0.01	0.05	1.08E-06	36	93	93	3.98E-01	Lung
ALCP	ENSG00000105607.12	GCDH	1.84	0.04	6.57E-02	0.00	0.25	5.49E-30	12	25	25	3.98E-01	Lung
ALCP	ENSG00000116406.18	EDEM3	-1.84	-0.12	6.57E-02	0.00	0.27	2.75E-32	2	14	14	3.98E-01	Lung
ALCP	ENSG00000198077.10	CYP2A7	1.84	0.02	6.58E-02	0.01	0.17	1.03E-19	12	33	33	3.98E-01	Lung
ALCP	ENSG00000010030.13	ETV7	-1.84	-0.01	6.58E-02	0.03	0.24	3.18E-29	10	18	18	3.98E-01	Lung
ALCP	ENSG00000089048.14	ESF1	1.84	0.09	6.59E-02	0.00	0.02	2.20E-03	12	18	18	3.98E-01	Lung
ALCP	ENSG00000198393.7	ZNF26	1.84	0.14	6.59E-02	0.00	0.06	2.71E-07	2	24	24	3.98E-01	Lung
ALCP	ENSG00000223891.5	OSER1-AS1	-1.84	-0.03	6.61E-02	0.00	0.13	1.36E-14	11	22	22	3.98E-01	Lung
ALCP	ENSG00000187595.15	ZNF385C	-1.84	-0.07	6.61E-02	0.00	0.02	1.97E-03	3	4	4	3.98E-01	Lung
ALCP	ENSG00000214694.10	ARHGEF33	-1.84	-0.05	6.62E-02	0.00	0.02	1.55E-03	14	21	21	3.99E-01	Lung
ALCP	ENSG00000114744.8	COMMD2	1.84	0.02	6.64E-02	0.00	0.09	1.36E-10	8	14	14	3.99E-01	Lung
ALCP	ENSG00000135750.14	KCNK1	-1.84	-0.04	6.64E-02	0.00	0.02	1.67E-03	27	51	51	4.00E-01	Lung
ALCP	ENSG00000174136.11	RGMB	-1.83	-0.04	6.66E-02	0.00	0.04	1.40E-05	9	22	22	4.00E-01	Lung
ALCP	ENSG00000125447.16	GGA3	-1.83	-0.02	6.68E-02	0.01	0.15	9.34E-17	11	13	13	4.01E-01	Lung
ALCP	ENSG00000171766.15	GATM	-1.83	-0.04	6.71E-02	0.00	0.05	4.61E-06	13	29	29	4.03E-01	Lung
ALCP	ENSG00000162194.12	LBHD1	-1.83	-0.01	6.73E-02	0.01	0.13	2.52E-14	11	12	12	4.03E-01	Lung
ALCP	ENSG00000198336.9	MYL4	1.83	0.04	6.73E-02	0.00	0.27	4.29E-33	4	7	7	4.03E-01	Lung
ALCP	ENSG00000115020.16	PIKFYVE	-1.83	-0.14	6.74E-02	0.00	0.09	3.99E-10	16	38	38	4.03E-01	Lung
ALCP	ENSG00000181333.11	HEPHL1	-1.83	-0.01	6.75E-02	0.06	0.39	2.60E-52	32	69	69	4.03E-01	Lung
ALCP	ENSG00000142185.16	TRPM2	1.83	0.06	6.75E-02	0.00	0.02	2.73E-03	6	11	11	4.03E-01	Lung
ALCP	ENSG00000159640.15	ACE	1.83	0.02	6.75E-02	0.00	0.18	1.99E-21	11	23	23	4.03E-01	Lung
ALCP	ENSG00000108823.15	SGCA	-1.83	-0.06	6.77E-02	0.00	0.40	8.85E-54	10	20	20	4.03E-01	Lung
ALCP	ENSG00000146054.17	TRIM7	-1.83	-0.02	6.77E-02	0.01	0.10	1.09E-11	4	14	14	4.03E-01	Lung
ALCP	ENSG00000186354.10	C9orf47	-1.83	-0.20	6.78E-02	0.00	0.02	6.51E-03	8	21	21	4.03E-01	Lung
ALCP	ENSG00000166896.7	ATP23	-1.83	0.00	6.79E-02	0.15	0.59	3.34E-97	13	17	17	4.03E-01	Lung
ALCP	ENSG00000154265.15	ABCA5	1.83	0.03	6.79E-02	0.00	0.10	2.06E-12	9	28	28	4.03E-01	Lung
ALCP	ENSG00000131981.15	LGALS3	1.83	0.06	6.79E-02	0.00	0.02	4.33E-03	1	5	5	4.03E-01	Lung
ALCP	ENSG00000228022.5	HCG20	1.83	0.01	6.80E-02	0.03	0.11	5.08E-13	22	33	33	4.03E-01	Lung
ALCP	ENSG00000114742.13	WDR48	1.83	0.04	6.80E-02	0.00	0.02	5.40E-03	5	8	8	4.03E-01	Lung
ALCP	ENSG00000150471.16	ADGRL3	1.82	0.02	6.81E-02	0.01	0.03	9.94E-04	50	87	87	4.03E-01	Lung
ALCP	ENSG00000227345.8	PARG	1.82	0.14	6.81E-02	0.00	0.04	3.19E-05	11	23	23	4.03E-01	Lung
ALCP	ENSG00000124102.4	PI3	-1.82	-0.26	6.81E-02	0.00	0.02	4.76E-03	1	14	14	4.03E-01	Lung
ALCP	ENSG00000198894.7	CIPC	-1.82	-1.07	6.84E-02	0.00	0.01	1.30E-02	2	12	12	4.04E-01	Lung
ALCP	ENSG00000187048.12	CYP4A11	-1.82	-0.03	6.85E-02	0.00	0.03	1.90E-04	19	41	41	4.04E-01	Lung
ALCP	ENSG00000151806.13	GUF1	1.82	0.02	6.85E-02	0.01	0.24	2.45E-28	21	38	38	4.04E-01	Lung
ALCP	ENSG00000189050.15	RNFT1	-1.82	-0.06	6.85E-02	0.00	0.01	3.33E-02	15	16	16	4.04E-01	Lung
ALCP	ENSG00000224843.6	LINC00240	-1.82	-0.03	6.85E-02	0.00	0.03	7.27E-04	7	7	7	4.04E-01	Lung
ALCP	ENSG00000180316.12	PNPLA1	-1.82	-0.05	6.86E-02	0.00	0.02	2.83E-03	4	7	7	4.04E-01	Lung
ALCP	ENSG00000170276.5	HSPB2	-1.82	-0.03	6.88E-02	0.00	0.05	5.88E-06	8	10	10	4.05E-01	Lung
ALCP	ENSG00000259124.1	RP11-187O7.3	1.82	0.02	6.88E-02	0.01	0.06	5.31E-07	55	92	92	4.05E-01	Lung
ALCP	ENSG00000113732.8	ATP6V0E1	1.82	0.14	6.89E-02	0.00	0.01	3.89E-02	6	12	12	4.05E-01	Lung
ALCP	ENSG00000205571.13	SMN2	1.82	0.02	6.90E-02	0.01	0.14	1.46E-16	9	26	26	4.05E-01	Lung
ALCP	ENSG00000122696.13	SLC25A51	-1.82	-0.02	6.90E-02	0.01	0.19	1.28E-22	13	34	34	4.05E-01	Lung
ALCP	ENSG00000260135.6	RP11-212I21.2	-1.82	0.00	6.90E-02	0.24	0.60	1.06E-99	24	31	31	4.05E-01	Lung
ALCP	ENSG00000236279.6	CLEC2L	-1.82	-0.04	6.92E-02	0.00	0.05	5.19E-06	7	15	15	4.05E-01	Lung
ALCP	ENSG00000187510.8	PLEKHG7	-1.82	-0.26	6.92E-02	0.00	0.04	1.89E-05	1	7	7	4.05E-01	Lung
ALCP	ENSG00000138386.16	NAB1	-1.82	-0.04	6.93E-02	0.00	0.02	3.89E-03	46	94	94	4.05E-01	Lung
ALCP	ENSG00000162782.15	TDRD5	1.82	0.01	6.94E-02	0.04	0.34	6.88E-44	3	17	17	4.05E-01	Lung
ALCP	ENSG00000100109.16	TFIP11	1.81	0.03	6.95E-02	0.00	0.05	1.39E-06	7	8	8	4.06E-01	Lung
ALCP	ENSG00000171160.17	MORN4	1.81	0.02	6.97E-02	0.01	0.29	9.76E-36	11	37	37	4.06E-01	Lung
ALCP	ENSG00000237927.1	RP3-393E18.2	1.81	0.02	6.98E-02	0.01	0.08	6.89E-10	18	27	27	4.06E-01	Lung
ALCP	ENSG00000105619.13	TFPT	-1.81	-0.05	6.98E-02	0.00	0.07	5.19E-08	9	21	21	4.06E-01	Lung
ALCP	ENSG00000186654.20	PRR5	-1.81	-0.02	6.98E-02	0.01	0.03	1.47E-04	21	55	55	4.06E-01	Lung
ALCP	ENSG00000165682.14	CLEC1B	-1.81	-0.03	7.00E-02	0.00	0.05	1.47E-06	15	36	36	4.07E-01	Lung
ALCP	ENSG00000213995.11	NAXD	1.81	0.15	7.01E-02	0.00	0.06	4.66E-07	3	9	9	4.08E-01	Lung
ALCP	ENSG00000089248.6	ERP29	-1.81	-0.06	7.03E-02	0.00	0.02	2.55E-03	8	15	15	4.08E-01	Lung
ALCP	ENSG00000259925.1	CTA-363E6.2	1.81	0.08	7.05E-02	0.00	0.27	1.40E-31	17	29	29	4.08E-01	Lung
ALCP	ENSG00000198633.10	ZNF534	1.81	0.02	7.05E-02	0.00	0.27	1.88E-32	20	38	38	4.08E-01	Lung
ALCP	ENSG00000100055.20	CYTH4	1.81	0.09	7.05E-02	0.00	0.14	8.49E-17	4	27	27	4.08E-01	Lung
ALCP	ENSG00000051596.9	THOC3	-1.81	-0.12	7.05E-02	0.00	0.12	1.85E-13	4	16	16	4.08E-01	Lung
ALCP	ENSG00000237541.3	HLA-DQA2	1.81	0.00	7.06E-02	0.13	0.69	1.65E-130	92	124	124	4.08E-01	Lung
ALCP	ENSG00000124422.11	USP22	1.81	0.06	7.08E-02	0.00	0.06	1.10E-07	11	39	39	4.08E-01	Lung
ALCP	ENSG00000141404.15	GNAL	1.81	0.01	7.08E-02	0.01	0.12	9.47E-14	24	57	57	4.08E-01	Lung
ALCP	ENSG00000271390.1	RP11-89C3.3	1.81	0.05	7.08E-02	0.00	0.03	4.28E-04	10	18	18	4.08E-01	Lung
ALCP	ENSG00000100554.11	ATP6V1D	-1.81	-0.07	7.08E-02	0.00	0.04	3.47E-05	8	11	11	4.08E-01	Lung
ALCP	ENSG00000029725.16	RABEP1	-1.81	-0.02	7.09E-02	0.00	0.11	1.93E-12	8	15	15	4.08E-01	Lung
ALCP	ENSG00000165985.9	C1QL3	1.80	0.00	7.11E-02	0.22	0.55	9.97E-88	8	22	22	4.09E-01	Lung
ALCP	ENSG00000074621.13	SLC24A1	1.80	0.06	7.12E-02	0.00	0.03	4.82E-04	30	45	45	4.10E-01	Lung
ALCP	ENSG00000249267.6	LINC00939	1.80	0.02	7.14E-02	0.01	0.05	5.36E-06	13	26	26	4.11E-01	Lung
ALCP	ENSG00000162614.18	NEXN	1.80	0.04	7.15E-02	0.00	0.07	5.02E-09	28	72	72	4.11E-01	Lung
ALCP	ENSG00000154134.14	ROBO3	-1.80	-0.04	7.16E-02	0.00	0.11	3.58E-12	17	43	43	4.11E-01	Lung
ALCP	ENSG00000178538.9	CA8	-1.80	-0.01	7.16E-02	0.04	0.21	3.50E-24	16	30	30	4.11E-01	Lung
ALCP	ENSG00000105808.17	RASA4	-1.80	-0.04	7.17E-02	0.00	0.04	5.52E-05	11	27	27	4.11E-01	Lung
ALCP	ENSG00000117016.9	RIMS3	1.80	0.32	7.18E-02	0.00	0.01	1.90E-02	1	3	3	4.11E-01	Lung
ALCP	ENSG00000114988.11	LMAN2L	-1.80	-0.08	7.18E-02	0.00	0.02	8.79E-03	10	17	17	4.11E-01	Lung
ALCP	ENSG00000182732.16	RGS6	1.80	0.02	7.19E-02	0.01	0.07	1.01E-08	23	51	51	4.11E-01	Lung
ALCP	ENSG00000154153.13	FAM134B	1.80	0.01	7.20E-02	0.03	0.29	5.13E-36	11	16	16	4.12E-01	Lung
ALCP	ENSG00000132698.14	RAB25	1.80	0.08	7.21E-02	0.00	0.04	7.58E-05	1	4	4	4.12E-01	Lung
ALCP	ENSG00000100243.20	CYB5R3	1.80	0.02	7.22E-02	0.01	0.20	5.86E-24	15	31	31	4.12E-01	Lung
ALCP	ENSG00000072786.12	STK10	-1.80	-0.04	7.22E-02	0.00	0.12	3.46E-14	27	64	64	4.12E-01	Lung
ALCP	ENSG00000092871.16	RFFL	-1.80	-0.03	7.24E-02	0.00	0.07	3.36E-08	16	40	40	4.12E-01	Lung
ALCP	ENSG00000170846.16	AC093323.3	-1.80	-0.01	7.24E-02	0.02	0.12	4.33E-13	30	58	58	4.12E-01	Lung
ALCP	ENSG00000004142.11	POLDIP2	1.80	0.09	7.25E-02	0.00	0.02	3.26E-03	7	7	7	4.12E-01	Lung
ALCP	ENSG00000186377.7	CYP4X1	-1.80	-0.05	7.26E-02	0.00	0.03	1.07E-03	15	29	29	4.13E-01	Lung
ALCP	ENSG00000015676.17	NUDCD3	-1.79	-0.02	7.28E-02	0.00	0.20	1.07E-23	12	23	23	4.13E-01	Lung
ALCP	ENSG00000272636.3	DOC2B	-1.79	-0.01	7.28E-02	0.02	0.09	1.19E-10	13	31	31	4.13E-01	Lung
ALCP	ENSG00000268043.7	NBPF12	1.79	0.04	7.28E-02	0.00	0.13	1.88E-14	6	55	55	4.13E-01	Lung
ALCP	ENSG00000145949.9	MYLK4	1.79	0.06	7.31E-02	0.00	0.33	1.67E-41	6	31	31	4.15E-01	Lung
ALCP	ENSG00000141127.14	PRPSAP2	1.79	0.03	7.33E-02	0.00	0.24	2.91E-28	13	32	32	4.15E-01	Lung
ALCP	ENSG00000137145.20	DENND4C	-1.79	-0.09	7.37E-02	0.00	0.11	3.77E-12	12	32	32	4.17E-01	Lung
ALCP	ENSG00000260619.1	RP11-775C24.3	-1.79	-0.02	7.41E-02	0.00	0.03	1.91E-04	12	32	32	4.19E-01	Lung
ALCP	ENSG00000102452.15	NALCN	-1.79	-0.05	7.42E-02	0.00	0.03	2.87E-04	20	35	35	4.19E-01	Lung
ALCP	ENSG00000168476.11	REEP4	1.79	0.04	7.43E-02	0.00	0.03	3.64E-04	11	29	29	4.19E-01	Lung
ALCP	ENSG00000147676.13	MAL2	1.79	0.06	7.43E-02	0.00	0.05	2.15E-06	20	35	35	4.19E-01	Lung
ALCP	ENSG00000198879.11	SFMBT2	-1.78	-0.05	7.44E-02	0.00	0.02	9.80E-03	21	26	26	4.19E-01	Lung
ALCP	ENSG00000011454.16	RABGAP1	-1.78	-0.07	7.44E-02	0.00	0.02	4.16E-03	8	16	16	4.19E-01	Lung
ALCP	ENSG00000267475.1	CTD-2538C1.2	-1.78	-0.09	7.44E-02	0.00	0.02	1.03E-02	3	13	13	4.19E-01	Lung
ALCP	ENSG00000073670.13	ADAM11	1.78	0.02	7.45E-02	0.01	0.12	1.83E-13	12	18	18	4.19E-01	Lung
ALCP	ENSG00000133665.12	DYDC2	-1.78	-0.05	7.47E-02	0.00	0.04	8.13E-06	30	33	33	4.20E-01	Lung
ALCP	ENSG00000125450.10	NUP85	-1.78	-0.01	7.48E-02	0.03	0.43	2.85E-58	9	13	13	4.20E-01	Lung
ALCP	ENSG00000263683.1	RP4-777O23.1	1.78	0.02	7.48E-02	0.01	0.08	1.63E-09	24	46	46	4.20E-01	Lung
ALCP	ENSG00000003249.13	DBNDD1	-1.78	-0.01	7.48E-02	0.01	0.27	2.51E-32	20	31	31	4.20E-01	Lung
ALCP	ENSG00000183134.4	PTGDR2	-1.78	-0.30	7.49E-02	0.00	0.08	1.06E-09	1	8	8	4.20E-01	Lung
ALCP	ENSG00000089094.18	KDM2B	-1.78	-0.04	7.49E-02	0.00	0.11	1.24E-12	4	23	23	4.20E-01	Lung
ALCP	ENSG00000145248.6	SLC10A4	-1.78	-0.02	7.51E-02	0.01	0.06	2.57E-07	17	23	23	4.20E-01	Lung
ALCP	ENSG00000272777.1	RP11-571L19.8	1.78	0.01	7.51E-02	0.05	0.28	4.98E-34	16	17	17	4.20E-01	Lung
ALCP	ENSG00000180011.6	ZADH2	-1.78	-0.01	7.53E-02	0.01	0.14	1.59E-15	10	19	19	4.20E-01	Lung
ALCP	ENSG00000272370.1	RP11-307L14.1	-1.78	-0.08	7.53E-02	0.00	0.02	1.26E-03	2	9	9	4.20E-01	Lung
ALCP	ENSG00000124564.17	SLC17A3	1.78	0.01	7.53E-02	0.03	0.07	2.72E-08	47	80	80	4.20E-01	Lung
ALCP	ENSG00000188372.14	ZP3	1.78	0.01	7.53E-02	0.05	0.59	5.95E-97	14	35	35	4.20E-01	Lung
ALCP	ENSG00000176472.10	ZNF575	1.78	0.01	7.56E-02	0.02	0.30	4.34E-37	11	30	30	4.21E-01	Lung
ALCP	ENSG00000132199.18	ENOSF1	1.78	0.04	7.56E-02	0.00	0.15	1.17E-16	12	29	29	4.21E-01	Lung
ALCP	ENSG00000196337.11	CGB7	-1.78	-0.40	7.56E-02	0.00	0.02	2.66E-03	3	11	11	4.21E-01	Lung
ALCP	ENSG00000243477.5	NAT6	1.78	0.02	7.57E-02	0.01	0.09	3.11E-10	7	8	8	4.21E-01	Lung
ALCP	ENSG00000142937.11	RPS8	1.77	0.12	7.59E-02	0.00	0.13	1.01E-14	6	9	9	4.21E-01	Lung
ALCP	ENSG00000085415.15	SEH1L	-1.77	-0.07	7.60E-02	0.00	0.08	4.09E-09	10	15	15	4.21E-01	Lung
ALCP	ENSG00000236714.1	LINC01844	-1.77	-0.06	7.61E-02	0.00	0.08	2.53E-09	4	11	11	4.21E-01	Lung
ALCP	ENSG00000267680.5	ZNF224	-1.77	-0.09	7.62E-02	0.00	0.03	5.81E-04	2	3	3	4.21E-01	Lung
ALCP	ENSG00000270093.1	AP000473.8	1.77	0.04	7.64E-02	0.00	0.07	2.20E-08	16	31	31	4.21E-01	Lung
ALCP	ENSG00000178734.5	LMO7DN	-1.77	-0.02	7.65E-02	0.01	0.08	8.77E-10	9	12	12	4.21E-01	Lung
ALCP	ENSG00000241043.1	GVQW1	1.77	0.02	7.65E-02	0.01	0.07	2.53E-08	8	16	16	4.21E-01	Lung
ALCP	ENSG00000204381.11	LAYN	-1.77	-0.46	7.65E-02	0.00	0.05	1.01E-06	1	14	14	4.21E-01	Lung
ALCP	ENSG00000249797.1	LINC02147	1.77	0.14	7.66E-02	0.00	0.08	6.73E-10	2	14	14	4.21E-01	Lung
ALCP	ENSG00000070669.16	ASNS	-1.77	-0.03	7.68E-02	0.00	0.11	1.03E-12	3	6	6	4.21E-01	Lung
ALCP	ENSG00000105514.7	RAB3D	-1.77	-0.02	7.68E-02	0.01	0.08	6.14E-09	5	9	9	4.21E-01	Lung
ALCP	ENSG00000198015.12	MRPL42	1.77	0.01	7.69E-02	0.03	0.26	1.80E-31	31	37	37	4.21E-01	Lung
ALCP	ENSG00000109016.17	DHRS7B	1.77	0.76	7.70E-02	0.00	0.04	1.36E-05	1	7	7	4.21E-01	Lung
ALCP	ENSG00000085832.16	EPS15	-1.77	-0.03	7.70E-02	0.00	0.21	9.18E-25	4	13	13	4.21E-01	Lung
ALCP	ENSG00000205362.11	MT1A	1.77	0.04	7.71E-02	0.00	0.07	1.77E-08	14	33	33	4.21E-01	Lung
ALCP	ENSG00000139218.17	SCAF11	-1.77	-0.07	7.71E-02	0.00	0.06	1.00E-07	7	17	17	4.21E-01	Lung
ALCP	ENSG00000038274.16	MAT2B	1.77	0.04	7.71E-02	0.00	0.06	5.83E-07	26	46	46	4.21E-01	Lung
ALCP	ENSG00000273257.1	RP11-177J6.1	-1.77	-0.02	7.72E-02	0.01	0.04	5.39E-05	1	4	4	4.21E-01	Lung
ALCP	ENSG00000140043.11	PTGR2	1.77	0.01	7.72E-02	0.05	0.44	3.19E-61	34	59	59	4.21E-01	Lung
ALCP	ENSG00000081248.10	CACNA1S	-1.77	-0.02	7.73E-02	0.01	0.03	1.11E-04	24	59	59	4.21E-01	Lung
ALCP	ENSG00000129007.14	CALML4	1.77	0.03	7.73E-02	0.00	0.01	1.34E-02	7	34	34	4.21E-01	Lung
ALCP	ENSG00000162458.12	FBLIM1	-1.77	-0.27	7.73E-02	0.00	0.06	1.15E-07	3	5	5	4.21E-01	Lung
ALCP	ENSG00000102882.11	MAPK3	1.77	0.07	7.74E-02	0.00	0.05	3.14E-06	7	19	19	4.21E-01	Lung
ALCP	ENSG00000112293.14	GPLD1	1.77	0.61	7.74E-02	0.00	0.03	1.92E-04	3	4	4	4.21E-01	Lung
ALCP	ENSG00000171488.14	LRRC8C	-1.77	-0.03	7.74E-02	0.00	0.04	1.44E-05	37	65	65	4.21E-01	Lung
ALCP	ENSG00000203724.10	C1orf53	1.77	0.26	7.74E-02	0.00	0.01	3.87E-02	1	6	6	4.21E-01	Lung
ALCP	ENSG00000260306.1	RP11-645C24.5	1.77	0.01	7.75E-02	0.04	0.25	4.30E-30	10	20	20	4.21E-01	Lung
ALCP	ENSG00000106636.7	YKT6	1.76	0.04	7.76E-02	0.00	0.07	6.88E-09	8	14	14	4.21E-01	Lung
ALCP	ENSG00000134489.6	HRH4	1.76	0.01	7.77E-02	0.04	0.17	8.50E-20	14	34	34	4.21E-01	Lung
ALCP	ENSG00000020256.19	ZFP64	1.76	0.13	7.77E-02	0.00	0.02	1.72E-03	7	17	17	4.21E-01	Lung
ALCP	ENSG00000011590.13	ZBTB32	-1.76	-0.03	7.77E-02	0.00	0.03	2.96E-04	7	13	13	4.21E-01	Lung
ALCP	ENSG00000166140.17	ZFYVE19	1.76	0.01	7.78E-02	0.01	0.18	3.32E-21	12	17	17	4.21E-01	Lung
ALCP	ENSG00000187122.16	SLIT1	1.76	0.01	7.78E-02	0.05	0.21	8.89E-25	14	14	14	4.21E-01	Lung
ALCP	ENSG00000155792.9	DEPTOR	1.76	0.01	7.79E-02	0.01	0.11	4.08E-12	23	24	24	4.21E-01	Lung
ALCP	ENSG00000167994.11	RAB3IL1	1.76	0.13	7.79E-02	0.00	0.09	7.04E-10	1	6	6	4.21E-01	Lung
ALCP	ENSG00000054983.16	GALC	1.76	0.01	7.79E-02	0.03	0.20	3.34E-23	65	81	81	4.21E-01	Lung
ALCP	ENSG00000257698.1	RP11-620J15.3	-1.76	-0.10	7.80E-02	0.00	0.04	1.21E-05	3	7	7	4.21E-01	Lung
ALCP	ENSG00000183431.11	SF3A3	-1.76	-0.02	7.80E-02	0.01	0.30	5.36E-37	11	25	25	4.21E-01	Lung
ALCP	ENSG00000155970.11	MICU3	-1.76	-0.04	7.80E-02	0.00	0.01	1.61E-02	23	53	53	4.21E-01	Lung
ALCP	ENSG00000144730.17	IL17RD	-1.76	-0.02	7.80E-02	0.01	0.07	6.58E-09	14	16	16	4.21E-01	Lung
ALCP	ENSG00000174943.9	KCTD13	-1.76	-0.07	7.83E-02	0.00	0.02	2.82E-03	8	19	19	4.23E-01	Lung
ALCP	ENSG00000205809.9	KLRC2	1.76	0.01	7.84E-02	0.06	0.16	3.58E-19	41	62	62	4.23E-01	Lung
ALCP	ENSG00000224940.8	PRRT4	1.76	0.03	7.86E-02	0.00	0.07	1.79E-08	7	10	10	4.24E-01	Lung
ALCP	ENSG00000218739.9	CEBPZOS	-1.76	-0.02	7.87E-02	0.01	0.09	2.56E-10	12	22	22	4.24E-01	Lung
ALCP	ENSG00000178665.14	ZNF713	-1.76	-0.02	7.87E-02	0.01	0.12	1.02E-13	20	31	31	4.24E-01	Lung
ALCP	ENSG00000171711.2	DEFB4A	-1.76	-0.11	7.88E-02	0.00	0.06	9.08E-07	5	16	16	4.24E-01	Lung
ALCP	ENSG00000149308.16	NPAT	-1.76	-0.13	7.88E-02	0.00	0.02	3.79E-03	4	9	9	4.24E-01	Lung
ALCP	ENSG00000271401.1	RP11-171I2.3	1.76	0.01	7.93E-02	0.03	0.03	1.22E-04	31	49	49	4.25E-01	Lung
ALCP	ENSG00000197465.13	GYPE	-1.75	-0.05	7.93E-02	0.00	0.05	1.96E-06	13	18	18	4.25E-01	Lung
ALCP	ENSG00000146587.17	RBAK	1.75	0.25	7.93E-02	0.00	0.02	1.31E-03	1	4	4	4.25E-01	Lung
ALCP	ENSG00000126602.10	TRAP1	-1.75	-0.01	7.94E-02	0.03	0.45	1.35E-62	19	61	61	4.25E-01	Lung
ALCP	ENSG00000103148.15	NPRL3	1.75	0.04	7.94E-02	0.00	0.34	3.63E-43	10	33	33	4.25E-01	Lung
ALCP	ENSG00000143184.4	XCL1	1.75	0.13	7.95E-02	0.00	0.04	1.95E-05	4	36	36	4.25E-01	Lung
ALCP	ENSG00000273148.1	RP5-1068E13.7	-1.75	-1.50	7.96E-02	0.00	0.07	1.07E-08	4	7	7	4.26E-01	Lung
ALCP	ENSG00000260428.2	SCX	1.75	0.18	7.98E-02	0.00	0.06	5.49E-07	2	15	15	4.26E-01	Lung
ALCP	ENSG00000175305.17	CCNE2	1.75	0.02	7.98E-02	0.01	0.10	6.37E-12	9	18	18	4.26E-01	Lung
ALCP	ENSG00000145494.11	NDUFS6	-1.75	-0.10	7.99E-02	0.00	0.05	4.52E-06	6	10	10	4.26E-01	Lung
ALCP	ENSG00000179115.10	FARSA	1.75	0.07	7.99E-02	0.00	0.06	1.55E-07	10	13	13	4.26E-01	Lung
ALCP	ENSG00000169967.16	MAP3K2	1.75	0.05	8.01E-02	0.00	0.12	2.93E-14	17	44	44	4.27E-01	Lung
ALCP	ENSG00000105676.13	ARMC6	1.75	0.34	8.03E-02	0.00	0.03	2.77E-04	4	31	31	4.27E-01	Lung
ALCP	ENSG00000262228.2	RP11-676J12.4	1.75	0.02	8.03E-02	0.01	0.06	1.46E-07	8	15	15	4.27E-01	Lung
ALCP	ENSG00000167613.15	LAIR1	1.75	0.06	8.03E-02	0.00	0.02	6.50E-03	14	56	56	4.27E-01	Lung
ALCP	ENSG00000215440.11	NPEPL1	1.75	0.02	8.04E-02	0.01	0.12	1.03E-13	6	8	8	4.27E-01	Lung
ALCP	ENSG00000154174.7	TOMM70	-1.75	-0.43	8.04E-02	0.00	0.06	4.40E-07	4	7	7	4.27E-01	Lung
ALCP	ENSG00000246223.8	LINC01550	-1.75	-0.03	8.05E-02	0.00	0.01	1.40E-02	13	29	29	4.27E-01	Lung
ALCP	ENSG00000254852.8	NPIPA2	-1.75	-0.02	8.05E-02	0.01	0.02	4.66E-03	4	13	13	4.27E-01	Lung
ALCP	ENSG00000214376.5	VSTM5	-1.75	-0.42	8.06E-02	0.00	0.04	1.93E-05	1	6	6	4.27E-01	Lung
ALCP	ENSG00000197894.10	ADH5	1.75	0.11	8.06E-02	0.00	0.04	5.43E-05	16	17	17	4.27E-01	Lung
ALCP	ENSG00000137714.2	FDX1	1.75	0.04	8.07E-02	0.00	0.22	1.50E-25	7	20	20	4.27E-01	Lung
ALCP	ENSG00000181827.14	RFX7	-1.75	-0.03	8.08E-02	0.00	0.19	2.54E-22	17	38	38	4.27E-01	Lung
ALCP	ENSG00000163568.14	AIM2	-1.75	-0.11	8.08E-02	0.00	0.08	6.78E-10	6	15	15	4.27E-01	Lung
ALCP	ENSG00000134253.9	TRIM45	-1.75	-0.09	8.09E-02	0.00	0.06	1.14E-07	15	47	47	4.27E-01	Lung
ALCP	ENSG00000161813.21	LARP4	-1.74	-0.04	8.12E-02	0.00	0.05	7.04E-06	9	15	15	4.28E-01	Lung
ALCP	ENSG00000254531.1	FLJ20021	-1.74	-0.02	8.14E-02	0.01	0.07	1.13E-08	13	13	13	4.28E-01	Lung
ALCP	ENSG00000204138.12	PHACTR4	-1.74	-0.02	8.14E-02	0.01	0.03	3.32E-04	32	87	87	4.28E-01	Lung
ALCP	ENSG00000121104.7	FAM117A	1.74	0.52	8.14E-02	0.00	0.02	7.10E-03	1	7	7	4.28E-01	Lung
ALCP	ENSG00000203546.7	RP11-176H8.1	1.74	0.03	8.15E-02	0.00	0.16	1.44E-18	5	13	13	4.28E-01	Lung
ALCP	ENSG00000120370.12	GORAB	1.74	0.03	8.15E-02	0.00	0.09	3.46E-10	19	42	42	4.28E-01	Lung
ALCP	ENSG00000154917.10	RAB6B	1.74	0.05	8.16E-02	0.00	0.02	1.10E-03	9	28	28	4.28E-01	Lung
ALCP	ENSG00000225194.2	LINC00092	1.74	0.27	8.17E-02	0.00	0.01	1.25E-02	6	12	12	4.29E-01	Lung
ALCP	ENSG00000116176.6	TPSG1	-1.74	-0.03	8.19E-02	0.00	0.03	2.04E-04	4	9	9	4.29E-01	Lung
ALCP	ENSG00000183117.18	CSMD1	1.74	0.01	8.19E-02	0.03	0.31	2.32E-38	9	30	30	4.29E-01	Lung
ALCP	ENSG00000278002.1	RP11-596C23.2	1.74	0.01	8.20E-02	0.01	0.02	2.84E-03	16	17	17	4.29E-01	Lung
ALCP	ENSG00000120093.11	HOXB3	-1.74	-0.08	8.20E-02	0.00	0.02	1.43E-03	6	8	8	4.29E-01	Lung
ALCP	ENSG00000181409.11	AATK	-1.74	-0.09	8.21E-02	0.00	0.13	2.57E-15	31	65	65	4.29E-01	Lung
ALCP	ENSG00000115364.13	MRPL19	-1.74	-0.05	8.21E-02	0.00	0.30	4.81E-38	11	35	35	4.29E-01	Lung
ALCP	ENSG00000163993.6	S100P	-1.74	-0.01	8.22E-02	0.01	0.14	2.84E-16	10	18	18	4.29E-01	Lung
ALCP	ENSG00000121454.5	LHX4	-1.74	-0.03	8.24E-02	0.00	0.07	3.90E-08	13	30	30	4.30E-01	Lung
ALCP	ENSG00000084636.17	COL16A1	-1.74	-0.07	8.26E-02	0.00	0.02	7.68E-03	7	18	18	4.31E-01	Lung
ALCP	ENSG00000197128.11	ZNF772	1.73	0.01	8.30E-02	0.02	0.15	7.38E-18	46	67	67	4.32E-01	Lung
ALCP	ENSG00000166897.14	ELFN2	-1.73	-0.03	8.31E-02	0.00	0.07	4.73E-08	10	26	26	4.33E-01	Lung
ALCP	ENSG00000181444.12	ZNF467	1.73	0.13	8.32E-02	0.00	0.02	9.24E-03	2	12	12	4.33E-01	Lung
ALCP	ENSG00000154328.15	NEIL2	1.73	0.07	8.32E-02	0.00	0.11	3.10E-12	11	29	29	4.33E-01	Lung
ALCP	ENSG00000164118.12	CEP44	1.73	0.06	8.32E-02	0.00	0.10	4.28E-11	4	22	22	4.33E-01	Lung
ALCP	ENSG00000168404.12	MLKL	1.73	0.20	8.33E-02	0.00	0.01	1.26E-02	7	21	21	4.33E-01	Lung
ALCP	ENSG00000204311.12	DFNB59	-1.73	-0.05	8.34E-02	0.00	0.01	2.82E-02	9	17	17	4.33E-01	Lung
ALCP	ENSG00000163083.5	INHBB	1.73	0.02	8.35E-02	0.01	0.04	1.69E-05	17	27	27	4.33E-01	Lung
ALCP	ENSG00000139546.10	TARBP2	1.73	0.06	8.37E-02	0.00	0.04	4.55E-05	7	10	10	4.34E-01	Lung
ALCP	ENSG00000169857.7	AVEN	1.73	0.02	8.37E-02	0.01	0.08	5.35E-10	17	17	17	4.34E-01	Lung
ALCP	ENSG00000107854.5	TNKS2	-1.73	-1.35	8.38E-02	0.00	0.15	8.84E-18	2	7	7	4.34E-01	Lung
ALCP	ENSG00000148450.12	MSRB2	-1.73	-0.02	8.38E-02	0.01	0.06	2.39E-07	12	32	32	4.34E-01	Lung
ALCP	ENSG00000001617.11	SEMA3F	1.73	0.03	8.44E-02	0.00	0.04	3.66E-05	14	29	29	4.36E-01	Lung
ALCP	ENSG00000134202.10	GSTM3	1.72	0.01	8.45E-02	0.01	0.50	1.66E-74	16	57	57	4.37E-01	Lung
ALCP	ENSG00000085831.15	TTC39A	-1.72	-0.07	8.46E-02	0.00	0.05	6.96E-06	5	44	44	4.37E-01	Lung
ALCP	ENSG00000197168.11	NEK5	1.72	0.05	8.48E-02	0.00	0.04	2.69E-05	5	8	8	4.38E-01	Lung
ALCP	ENSG00000183722.7	LHFP	-1.72	-0.02	8.49E-02	0.00	0.10	7.91E-12	16	25	25	4.38E-01	Lung
ALCP	ENSG00000131351.14	HAUS8	1.72	0.04	8.49E-02	0.00	0.02	1.08E-02	8	11	11	4.38E-01	Lung
ALCP	ENSG00000213203.2	GIMAP1	1.72	0.02	8.50E-02	0.00	0.11	3.71E-12	16	31	31	4.38E-01	Lung
ALCP	ENSG00000224848.1	RP11-535M15.1	1.72	0.02	8.52E-02	0.01	0.17	6.27E-19	19	32	32	4.38E-01	Lung
ALCP	ENSG00000159685.10	CHCHD6	-1.72	-0.07	8.53E-02	0.00	0.01	2.89E-02	5	13	13	4.38E-01	Lung
ALCP	ENSG00000112218.8	GPR63	1.72	0.02	8.53E-02	0.00	0.16	1.61E-18	23	52	52	4.38E-01	Lung
ALCP	ENSG00000169231.13	THBS3	-1.72	-0.14	8.54E-02	0.00	0.11	8.84E-13	3	19	19	4.38E-01	Lung
ALCP	ENSG00000169313.9	P2RY12	1.72	0.03	8.55E-02	0.01	0.27	2.83E-32	7	16	16	4.38E-01	Lung
ALCP	ENSG00000250067.11	YJEFN3	1.72	0.15	8.56E-02	0.00	0.12	2.14E-13	3	7	7	4.38E-01	Lung
ALCP	ENSG00000271334.5	LINC02104	-1.72	-0.16	8.56E-02	0.00	0.02	1.11E-03	1	4	4	4.38E-01	Lung
ALCP	ENSG00000170425.3	ADORA2B	1.71	0.05	8.64E-02	0.00	0.09	6.28E-10	4	14	14	4.42E-01	Lung
ALCP	ENSG00000011485.14	PPP5C	1.71	0.04	8.64E-02	0.00	0.02	1.37E-03	15	38	38	4.42E-01	Lung
ALCP	ENSG00000105669.13	COPE	-1.71	-0.13	8.65E-02	0.00	0.05	2.11E-06	2	4	4	4.42E-01	Lung
ALCP	ENSG00000115998.7	C2orf42	1.71	0.06	8.66E-02	0.00	0.02	2.08E-03	31	34	34	4.42E-01	Lung
ALCP	ENSG00000171234.13	UGT2B7	1.71	0.01	8.67E-02	0.02	0.17	8.08E-19	10	26	26	4.42E-01	Lung
ALCP	ENSG00000162927.13	PUS10	1.71	0.02	8.67E-02	0.01	0.04	1.34E-05	17	24	24	4.42E-01	Lung
ALCP	ENSG00000101255.10	TRIB3	-1.71	-0.48	8.67E-02	0.00	0.04	1.47E-05	3	7	7	4.42E-01	Lung
ALCP	ENSG00000266709.1	RP11-214O1.2	-1.71	-0.13	8.68E-02	0.00	0.10	3.25E-11	3	10	10	4.42E-01	Lung
ALCP	ENSG00000144488.14	ESPNL	1.71	0.01	8.69E-02	0.02	0.49	4.66E-71	32	59	59	4.42E-01	Lung
ALCP	ENSG00000036549.12	ZZZ3	1.71	0.11	8.71E-02	0.00	0.02	3.91E-03	10	18	18	4.43E-01	Lung
ALCP	ENSG00000128513.14	POT1	-1.71	-0.03	8.71E-02	0.00	0.03	5.90E-04	27	43	43	4.43E-01	Lung
ALCP	ENSG00000205572.9	SERF1B	1.71	0.04	8.72E-02	0.00	0.16	2.50E-18	5	19	19	4.43E-01	Lung
ALCP	ENSG00000121957.12	GPSM2	1.71	0.01	8.72E-02	0.02	0.11	4.37E-13	18	24	24	4.43E-01	Lung
ALCP	ENSG00000007080.10	CCDC124	-1.71	-0.04	8.74E-02	0.00	0.10	4.82E-11	8	15	15	4.43E-01	Lung
ALCP	ENSG00000174791.10	RIN1	1.71	0.03	8.75E-02	0.00	0.03	7.03E-04	6	17	17	4.43E-01	Lung
ALCP	ENSG00000172780.16	RAB43	1.71	0.08	8.75E-02	0.00	0.10	5.91E-12	9	42	42	4.43E-01	Lung
ALCP	ENSG00000103037.11	SETD6	1.71	0.03	8.75E-02	0.00	0.04	2.21E-05	3	4	4	4.43E-01	Lung
ALCP	ENSG00000177483.11	RBM44	-1.71	-0.01	8.77E-02	0.07	0.37	1.43E-47	22	30	30	4.44E-01	Lung
ALCP	ENSG00000169371.13	SNUPN	-1.71	-0.03	8.77E-02	0.00	0.12	3.85E-14	13	25	25	4.44E-01	Lung
ALCP	ENSG00000256660.5	CLEC12B	-1.71	-0.01	8.78E-02	0.02	0.41	8.08E-55	9	36	36	4.44E-01	Lung
ALCP	ENSG00000196458.10	ZNF605	1.71	0.30	8.81E-02	0.00	0.28	1.54E-33	4	20	20	4.45E-01	Lung
ALCP	ENSG00000175664.9	TEX26	-1.70	-0.03	8.83E-02	0.01	0.02	3.92E-03	33	100	100	4.46E-01	Lung
ALCP	ENSG00000183098.10	GPC6	-1.70	-0.01	8.84E-02	0.03	0.08	4.56E-09	67	111	111	4.46E-01	Lung
ALCP	ENSG00000133606.10	MKRN1	-1.70	-0.05	8.86E-02	0.00	0.04	6.88E-05	3	4	4	4.47E-01	Lung
ALCP	ENSG00000228569.1	AC073133.2	1.70	0.05	8.91E-02	0.00	0.02	2.56E-03	7	18	18	4.49E-01	Lung
ALCP	ENSG00000204217.13	BMPR2	1.70	0.06	8.93E-02	0.00	0.03	1.17E-04	8	18	18	4.50E-01	Lung
ALCP	ENSG00000188352.12	FOCAD	1.70	0.04	8.94E-02	0.00	0.02	1.73E-03	19	30	30	4.50E-01	Lung
ALCP	ENSG00000132141.13	CCT6B	1.70	0.28	8.96E-02	0.00	0.10	5.20E-11	4	34	34	4.50E-01	Lung
ALCP	ENSG00000269067.1	ZNF728	1.70	0.01	8.96E-02	0.01	0.03	1.23E-04	14	28	28	4.50E-01	Lung
ALCP	ENSG00000162877.12	PM20D1	-1.70	0.00	8.96E-02	0.22	0.44	1.61E-60	20	31	31	4.50E-01	Lung
ALCP	ENSG00000152760.9	TCTEX1D1	1.70	0.01	8.97E-02	0.02	0.33	4.14E-42	28	39	39	4.50E-01	Lung
ALCP	ENSG00000065457.10	ADAT1	-1.70	-0.01	8.97E-02	0.08	0.45	8.12E-62	19	24	24	4.50E-01	Lung
ALCP	ENSG00000183011.13	NAA38	1.70	0.04	8.99E-02	0.00	0.10	1.70E-11	16	22	22	4.50E-01	Lung
ALCP	ENSG00000198937.8	CCDC167	-1.70	-0.05	9.00E-02	0.00	0.06	3.12E-07	6	8	8	4.50E-01	Lung
ALCP	ENSG00000162039.14	MEIOB	-1.70	-0.24	9.01E-02	0.00	0.06	8.47E-07	1	22	22	4.50E-01	Lung
ALCP	ENSG00000197993.7	KEL	1.69	0.19	9.01E-02	0.00	0.04	9.99E-06	5	19	19	4.50E-01	Lung
ALCP	ENSG00000104835.14	SARS2	-1.69	-0.02	9.01E-02	0.00	0.32	1.86E-40	7	15	15	4.50E-01	Lung
ALCP	ENSG00000168374.10	ARF4	-1.69	-0.08	9.02E-02	0.00	0.07	4.77E-08	17	34	34	4.50E-01	Lung
ALCP	ENSG00000139112.10	GABARAPL1	1.69	0.12	9.02E-02	0.00	0.01	1.73E-02	21	45	45	4.50E-01	Lung
ALCP	ENSG00000164654.15	MIOS	-1.69	-0.04	9.03E-02	0.00	0.04	3.12E-05	12	19	19	4.50E-01	Lung
ALCP	ENSG00000272512.1	RP11-54O7.17	-1.69	-0.02	9.04E-02	0.01	0.39	7.02E-52	7	23	23	4.51E-01	Lung
ALCP	ENSG00000050165.17	DKK3	-1.69	-0.18	9.05E-02	0.00	0.02	1.07E-02	2	11	11	4.51E-01	Lung
ALCP	ENSG00000155506.16	LARP1	-1.69	-2.00	9.05E-02	0.00	0.01	1.22E-02	2	4	4	4.51E-01	Lung
ALCP	ENSG00000111581.9	NUP107	-1.69	-0.04	9.07E-02	0.00	0.26	3.22E-30	24	47	47	4.51E-01	Lung
ALCP	ENSG00000130300.8	PLVAP	1.69	0.04	9.10E-02	0.00	0.01	1.41E-02	8	22	22	4.52E-01	Lung
ALCP	ENSG00000085719.12	CPNE3	-1.69	-0.02	9.12E-02	0.00	0.12	2.03E-13	17	22	22	4.52E-01	Lung
ALCP	ENSG00000088356.5	PDRG1	-1.69	-0.11	9.12E-02	0.00	0.03	8.64E-04	1	10	10	4.52E-01	Lung
ALCP	ENSG00000114771.13	AADAC	-1.69	-0.74	9.12E-02	0.00	0.13	4.93E-15	1	10	10	4.52E-01	Lung
ALCP	ENSG00000235162.8	C12orf75	-1.69	-0.09	9.13E-02	0.00	0.01	1.73E-02	6	11	11	4.52E-01	Lung
ALCP	ENSG00000197935.6	ZNF311	-1.69	-0.02	9.14E-02	0.01	0.07	2.65E-08	18	26	26	4.52E-01	Lung
ALCP	ENSG00000100151.15	PICK1	-1.69	-0.01	9.14E-02	0.01	0.19	6.37E-22	11	27	27	4.52E-01	Lung
ALCP	ENSG00000203797.9	DDO	1.69	0.49	9.14E-02	0.00	0.25	4.47E-29	2	13	13	4.52E-01	Lung
ALCP	ENSG00000159593.14	NAE1	1.69	0.07	9.15E-02	0.00	0.02	2.94E-03	8	12	12	4.52E-01	Lung
ALCP	ENSG00000081923.11	ATP8B1	-1.69	-0.50	9.17E-02	0.00	0.01	2.33E-02	1	5	5	4.53E-01	Lung
ALCP	ENSG00000213676.10	ATF6B	1.69	0.02	9.19E-02	0.01	0.20	1.89E-22	23	38	38	4.53E-01	Lung
ALCP	ENSG00000099377.13	HSD3B7	1.69	0.05	9.19E-02	0.00	0.02	2.29E-03	14	32	32	4.53E-01	Lung
ALCP	ENSG00000114349.9	GNAT1	-1.69	-0.03	9.20E-02	0.00	0.01	1.42E-02	31	32	32	4.53E-01	Lung
ALCP	ENSG00000173917.10	HOXB2	-1.68	-0.01	9.20E-02	0.02	0.23	8.74E-27	17	22	22	4.53E-01	Lung
ALCP	ENSG00000135338.13	LCA5	1.68	0.04	9.22E-02	0.00	0.01	1.71E-02	14	25	25	4.54E-01	Lung
ALCP	ENSG00000073584.18	SMARCE1	1.68	0.03	9.25E-02	0.00	0.22	7.26E-26	26	48	48	4.55E-01	Lung
ALCP	ENSG00000140511.11	HAPLN3	1.68	0.04	9.26E-02	0.00	0.07	1.15E-08	3	3	3	4.55E-01	Lung
ALCP	ENSG00000140400.16	MAN2C1	-1.68	-0.01	9.26E-02	0.07	0.64	7.16E-113	9	15	15	4.55E-01	Lung
ALCP	ENSG00000181754.6	AMIGO1	-1.68	-0.03	9.26E-02	0.00	0.22	8.52E-26	6	38	38	4.55E-01	Lung
ALCP	ENSG00000181450.17	ZNF678	1.68	0.05	9.27E-02	0.00	0.05	4.88E-06	6	10	10	4.55E-01	Lung
ALCP	ENSG00000148082.9	SHC3	-1.68	-0.02	9.28E-02	0.00	0.07	6.63E-08	27	56	56	4.55E-01	Lung
ALCP	ENSG00000100211.10	CBY1	1.68	0.14	9.29E-02	0.00	0.07	4.30E-08	2	10	10	4.55E-01	Lung
ALCP	ENSG00000260653.5	RP11-114G11.5	-1.68	-0.03	9.29E-02	0.00	0.07	7.12E-08	8	24	24	4.55E-01	Lung
ALCP	ENSG00000054938.15	CHRDL2	-1.68	-0.16	9.33E-02	0.00	0.03	1.86E-04	2	10	10	4.57E-01	Lung
ALCP	ENSG00000091129.19	NRCAM	1.68	0.01	9.34E-02	0.04	0.12	5.40E-14	20	33	33	4.57E-01	Lung
ALCP	ENSG00000140465.13	CYP1A1	1.68	0.06	9.34E-02	0.00	0.03	1.47E-04	2	3	3	4.57E-01	Lung
ALCP	ENSG00000128928.8	IVD	1.68	0.02	9.35E-02	0.00	0.35	2.01E-44	16	26	26	4.57E-01	Lung
ALCP	ENSG00000236255.1	AC009404.2	-1.68	-0.04	9.37E-02	0.00	0.11	1.14E-12	10	15	15	4.57E-01	Lung
ALCP	ENSG00000073008.14	PVR	1.68	0.05	9.38E-02	0.00	0.09	7.18E-11	12	39	39	4.57E-01	Lung
ALCP	ENSG00000196391.10	ZNF774	-1.68	-0.01	9.38E-02	0.01	0.18	2.00E-20	24	43	43	4.57E-01	Lung
ALCP	ENSG00000087206.16	UIMC1	1.68	0.30	9.38E-02	0.00	0.03	6.03E-04	4	25	25	4.57E-01	Lung
ALCP	ENSG00000158321.15	AUTS2	1.68	0.02	9.39E-02	0.01	0.03	3.52E-04	22	33	33	4.57E-01	Lung
ALCP	ENSG00000143641.9	GALNT2	1.67	0.12	9.40E-02	0.00	0.03	6.21E-04	3	8	8	4.57E-01	Lung
ALCP	ENSG00000175376.8	EIF1AD	-1.67	-0.05	9.42E-02	0.00	0.03	5.36E-04	7	9	9	4.58E-01	Lung
ALCP	ENSG00000088888.17	MAVS	-1.67	-0.08	9.42E-02	0.00	0.05	1.93E-06	5	10	10	4.58E-01	Lung
ALCP	ENSG00000214128.10	TMEM213	-1.67	-0.02	9.44E-02	0.01	0.09	1.09E-10	2	5	5	4.59E-01	Lung
ALCP	ENSG00000111361.12	EIF2B1	1.67	0.04	9.45E-02	0.00	0.07	8.79E-09	4	7	7	4.59E-01	Lung
ALCP	ENSG00000250317.8	SMIM20	1.67	0.04	9.48E-02	0.00	0.02	9.65E-03	24	43	43	4.60E-01	Lung
ALCP	ENSG00000271584.2	RP11-89C3.4	1.67	0.01	9.48E-02	0.06	0.30	3.82E-37	27	45	45	4.60E-01	Lung
ALCP	ENSG00000166743.9	ACSM1	1.67	0.01	9.49E-02	0.09	0.27	3.63E-33	20	26	26	4.60E-01	Lung
ALCP	ENSG00000123609.10	NMI	1.67	0.09	9.51E-02	0.00	0.03	1.25E-04	5	9	9	4.60E-01	Lung
ALCP	ENSG00000161082.12	CELF5	1.67	0.02	9.53E-02	0.01	0.05	4.80E-06	27	53	53	4.61E-01	Lung
ALCP	ENSG00000181031.15	RPH3AL	-1.67	-0.05	9.53E-02	0.00	0.21	4.23E-24	14	40	40	4.61E-01	Lung
ALCP	ENSG00000136159.3	NUDT15	-1.67	-0.04	9.53E-02	0.00	0.04	5.07E-05	22	28	28	4.61E-01	Lung
ALCP	ENSG00000130811.11	EIF3G	1.67	0.06	9.56E-02	0.00	0.02	6.11E-03	14	33	33	4.62E-01	Lung
ALCP	ENSG00000114978.17	MOB1A	-1.67	-0.02	9.56E-02	0.01	0.02	9.43E-03	56	104	104	4.62E-01	Lung
ALCP	ENSG00000171928.13	TVP23B	-1.67	-0.10	9.58E-02	0.00	0.45	4.37E-62	10	43	43	4.62E-01	Lung
ALCP	ENSG00000075826.16	SEC31B	-1.66	-0.01	9.61E-02	0.03	0.45	9.09E-65	48	56	56	4.63E-01	Lung
ALCP	ENSG00000164136.16	IL15	-1.66	-0.06	9.61E-02	0.00	0.03	1.83E-04	3	12	12	4.63E-01	Lung
ALCP	ENSG00000118514.13	ALDH8A1	1.66	0.01	9.61E-02	0.03	0.46	1.98E-64	25	60	60	4.63E-01	Lung
ALCP	ENSG00000150281.6	CTF1	1.66	0.04	9.62E-02	0.00	0.02	6.49E-03	9	19	19	4.63E-01	Lung
ALCP	ENSG00000272505.1	RP11-981G7.6	1.66	0.01	9.62E-02	0.02	0.21	1.01E-24	29	61	61	4.63E-01	Lung
ALCP	ENSG00000256128.5	LINC00944	1.66	0.01	9.63E-02	0.03	0.11	2.43E-12	22	49	49	4.63E-01	Lung
ALCP	ENSG00000117877.10	CD3EAP	-1.66	-0.04	9.65E-02	0.00	0.06	2.04E-07	3	4	4	4.64E-01	Lung
ALCP	ENSG00000165983.14	PTER	-1.66	-0.01	9.68E-02	0.01	0.26	5.33E-31	17	33	33	4.65E-01	Lung
ALCP	ENSG00000172318.5	B3GALT1	1.66	0.01	9.70E-02	0.01	0.04	6.98E-05	11	19	19	4.65E-01	Lung
ALCP	ENSG00000180992.6	MRPL14	-1.66	-0.09	9.70E-02	0.00	0.02	8.99E-03	5	10	10	4.65E-01	Lung
ALCP	ENSG00000048540.14	LMO3	1.66	0.08	9.70E-02	0.00	0.01	2.46E-02	11	32	32	4.65E-01	Lung
ALCP	ENSG00000161013.16	MGAT4B	1.66	0.23	9.74E-02	0.00	0.02	7.83E-03	3	9	9	4.66E-01	Lung
ALCP	ENSG00000197375.12	SLC22A5	-1.66	-0.01	9.74E-02	0.03	0.15	1.57E-17	16	18	18	4.66E-01	Lung
ALCP	ENSG00000272334.1	RP11-129K12.1	1.66	0.02	9.74E-02	0.01	0.04	2.72E-05	2	6	6	4.66E-01	Lung
ALCP	ENSG00000105852.10	PON3	-1.66	-0.01	9.78E-02	0.02	0.13	5.43E-15	20	26	26	4.68E-01	Lung
ALCP	ENSG00000183520.11	UTP11	-1.65	-0.05	9.79E-02	0.00	0.13	8.40E-15	4	12	12	4.68E-01	Lung
ALCP	ENSG00000156050.8	FAM161B	1.65	0.10	9.80E-02	0.00	0.02	9.65E-03	6	13	13	4.68E-01	Lung
ALCP	ENSG00000168411.13	RFWD3	1.65	0.02	9.83E-02	0.01	0.08	3.90E-09	16	28	28	4.68E-01	Lung
ALCP	ENSG00000163239.12	TDRD10	-1.65	-0.01	9.83E-02	0.01	0.30	9.46E-38	33	60	60	4.68E-01	Lung
ALCP	ENSG00000137806.8	NDUFAF1	-1.65	-0.01	9.84E-02	0.02	0.27	2.21E-32	32	48	48	4.68E-01	Lung
ALCP	ENSG00000131591.17	C1orf159	-1.65	-0.05	9.85E-02	0.00	0.22	1.01E-25	15	39	39	4.68E-01	Lung
ALCP	ENSG00000107165.12	TYRP1	1.65	0.02	9.86E-02	0.00	0.17	3.03E-19	10	27	27	4.68E-01	Lung
ALCP	ENSG00000249352.4	LINC02198	-1.65	-0.10	9.86E-02	0.00	0.11	5.06E-12	1	10	10	4.68E-01	Lung
ALCP	ENSG00000130714.15	POMT1	1.65	0.04	9.87E-02	0.00	0.05	6.15E-06	3	5	5	4.68E-01	Lung
ALCP	ENSG00000146535.13	GNA12	-1.65	-0.02	9.88E-02	0.01	0.14	4.18E-16	4	7	7	4.68E-01	Lung
ALCP	ENSG00000070031.3	SCT	-1.65	-0.02	9.88E-02	0.00	0.03	9.15E-04	9	22	22	4.68E-01	Lung
ALCP	ENSG00000275216.1	RP11-54H7.4	1.65	0.02	9.88E-02	0.01	0.03	1.46E-04	31	69	69	4.68E-01	Lung
ALCP	ENSG00000167881.14	SRP68	-1.65	-0.07	9.90E-02	0.00	0.02	7.55E-03	10	28	28	4.68E-01	Lung
ALCP	ENSG00000124784.8	RIOK1	1.65	0.03	9.90E-02	0.00	0.07	1.61E-08	11	13	13	4.68E-01	Lung
ALCP	ENSG00000122512.14	PMS2	-1.65	-0.01	9.90E-02	0.01	0.32	1.09E-39	17	36	36	4.68E-01	Lung
ALCP	ENSG00000183828.14	NUDT14	-1.65	-0.02	9.90E-02	0.00	0.08	5.82E-09	3	17	17	4.68E-01	Lung
ALCP	ENSG00000049247.13	UTS2	-1.65	-0.01	9.90E-02	0.07	0.18	1.35E-20	36	90	90	4.68E-01	Lung
ALCP	ENSG00000140859.15	KIFC3	-1.65	-0.02	9.94E-02	0.01	0.13	2.11E-14	51	111	111	4.69E-01	Lung
ALCP	ENSG00000101474.11	APMAP	-1.65	-0.08	9.94E-02	0.00	0.05	2.16E-06	6	21	21	4.69E-01	Lung
ALCP	ENSG00000255529.7	POLR2M	-1.65	-0.18	9.95E-02	0.00	0.02	3.31E-03	1	4	4	4.69E-01	Lung
ALCP	ENSG00000158985.13	CDC42SE2	1.65	0.08	9.95E-02	0.00	0.01	3.00E-02	2	4	4	4.69E-01	Lung
ALCP	ENSG00000022840.15	RNF10	1.65	0.81	9.95E-02	0.00	0.04	5.86E-05	1	6	6	4.69E-01	Lung
ALCP	ENSG00000121691.4	CAT	-1.65	-0.01	9.96E-02	0.02	0.23	3.75E-26	24	36	36	4.69E-01	Lung
ALCP	ENSG00000270972.1	RP11-326C3.15	1.65	0.02	9.98E-02	0.01	0.32	3.41E-39	17	34	34	4.70E-01	Lung
ALCP	ENSG00000173200.12	PARP15	-1.65	-0.02	9.99E-02	0.01	0.20	2.53E-23	15	47	47	4.70E-01	Lung
ALCP	ENSG00000160226.15	C21orf2	-1.65	-0.01	9.99E-02	0.04	0.59	4.47E-95	24	68	68	4.70E-01	Lung
ALCP	ENSG00000163746.11	PLSCR2	1.64	0.02	1.00E-01	0.00	0.04	5.31E-05	3	19	19	4.70E-01	Lung
ALCP	ENSG00000067221.13	STOML1	-1.64	-0.03	1.00E-01	0.00	0.20	3.95E-23	3	13	13	4.70E-01	Lung
ALCP	ENSG00000169570.9	DTWD2	1.64	0.01	1.00E-01	0.01	0.09	5.64E-11	39	61	61	4.70E-01	Lung
ALCP	ENSG00000196502.11	SULT1A1	1.64	0.05	1.00E-01	0.00	0.19	1.61E-21	6	35	35	4.70E-01	Lung
ALCP	ENSG00000092203.13	TOX4	1.64	0.02	1.00E-01	0.01	0.20	1.31E-22	11	18	18	4.70E-01	Lung
ALCP	ENSG00000131941.7	RHPN2	-1.64	-0.03	1.00E-01	0.00	0.05	2.71E-06	35	74	74	4.70E-01	Lung
ALCP	ENSG00000103222.18	ABCC1	1.64	0.04	1.00E-01	0.00	0.02	2.80E-03	19	40	40	4.70E-01	Lung
ALCP	ENSG00000100209.9	HSCB	1.64	0.06	1.01E-01	0.00	0.01	3.88E-02	14	19	19	4.70E-01	Lung
ALCP	ENSG00000165637.13	VDAC2	1.64	0.04	1.01E-01	0.00	0.09	4.44E-10	7	15	15	4.70E-01	Lung
ALCP	ENSG00000114200.9	BCHE	1.64	0.04	1.01E-01	0.00	0.02	5.05E-03	40	55	55	4.70E-01	Lung
ALCP	ENSG00000123838.10	C4BPA	-1.64	-0.01	1.01E-01	0.01	0.51	1.24E-75	36	82	82	4.70E-01	Lung
ALCP	ENSG00000106049.8	HIBADH	-1.64	-0.06	1.01E-01	0.00	0.14	2.48E-16	8	26	26	4.70E-01	Lung
ALCP	ENSG00000163933.9	RFT1	1.64	0.01	1.01E-01	0.01	0.19	8.63E-22	25	33	33	4.70E-01	Lung
ALCP	ENSG00000170667.14	RASA4B	-1.64	-0.02	1.01E-01	0.01	0.10	1.13E-11	32	67	67	4.70E-01	Lung
ALCP	ENSG00000283674.1	RP11-419I17.1	1.64	0.03	1.01E-01	0.00	0.16	6.12E-19	9	29	29	4.70E-01	Lung
ALCP	ENSG00000160472.4	TMEM190	-1.64	-0.03	1.01E-01	0.00	0.24	2.98E-28	15	40	40	4.70E-01	Lung
ALCP	ENSG00000156475.18	PPP2R2B	1.64	0.01	1.01E-01	0.01	0.02	1.54E-03	60	108	108	4.70E-01	Lung
ALCP	ENSG00000122299.11	ZC3H7A	1.64	0.05	1.01E-01	0.00	0.03	8.32E-04	4	5	5	4.70E-01	Lung
ALCP	ENSG00000163879.10	DNALI1	-1.64	-0.02	1.01E-01	0.00	0.14	1.23E-15	16	22	22	4.70E-01	Lung
ALCP	ENSG00000172340.14	SUCLG2	-1.64	-0.03	1.01E-01	0.00	0.24	1.73E-28	24	52	52	4.70E-01	Lung
ALCP	ENSG00000135604.9	STX11	1.64	0.07	1.01E-01	0.00	0.01	1.47E-02	2	5	5	4.70E-01	Lung
ALCP	ENSG00000095787.21	WAC	1.64	0.05	1.01E-01	0.00	0.09	1.28E-10	13	27	27	4.70E-01	Lung
ALCP	ENSG00000090863.11	GLG1	-1.64	-0.09	1.02E-01	0.00	0.02	4.50E-03	5	8	8	4.70E-01	Lung
ALCP	ENSG00000184492.6	FOXD4L1	-1.64	-0.13	1.02E-01	0.00	0.16	1.10E-18	5	21	21	4.70E-01	Lung
ALCP	ENSG00000105821.14	DNAJC2	-1.64	-0.03	1.02E-01	0.00	0.03	3.88E-04	21	49	49	4.70E-01	Lung
ALCP	ENSG00000163389.10	POGLUT1	1.64	0.01	1.02E-01	0.07	0.42	2.58E-56	24	37	37	4.70E-01	Lung
ALCP	ENSG00000198185.11	ZNF334	-1.64	-0.01	1.02E-01	0.05	0.41	4.31E-56	8	10	10	4.70E-01	Lung
ALCP	ENSG00000136848.16	DAB2IP	1.64	0.25	1.02E-01	0.00	0.03	1.16E-04	3	6	6	4.71E-01	Lung
ALCP	ENSG00000172671.19	ZFAND4	1.64	0.06	1.02E-01	0.00	0.04	2.09E-05	6	14	14	4.71E-01	Lung
ALCP	ENSG00000164818.15	DNAAF5	1.64	0.02	1.02E-01	0.01	0.21	6.34E-25	6	12	12	4.71E-01	Lung
ALCP	ENSG00000197119.12	SLC25A29	-1.63	-0.05	1.02E-01	0.00	0.03	1.64E-04	20	50	50	4.71E-01	Lung
ALCP	ENSG00000204540.10	PSORS1C1	-1.63	0.00	1.02E-01	0.12	0.59	6.47E-96	16	38	38	4.71E-01	Lung
ALCP	ENSG00000164949.7	GEM	1.63	0.09	1.02E-01	0.00	0.02	5.61E-03	10	21	21	4.71E-01	Lung
ALCP	ENSG00000204084.12	INPP5B	-1.63	-0.02	1.02E-01	0.01	0.39	1.75E-51	6	13	13	4.71E-01	Lung
ALCP	ENSG00000070808.15	CAMK2A	1.63	0.06	1.02E-01	0.00	0.09	3.05E-10	6	20	20	4.71E-01	Lung
ALCP	ENSG00000186523.14	FAM86B1	1.63	1.33	1.03E-01	0.00	0.13	1.35E-14	1	5	5	4.72E-01	Lung
ALCP	ENSG00000143321.18	HDGF	1.63	0.08	1.03E-01	0.00	0.02	5.99E-03	3	4	4	4.72E-01	Lung
ALCP	ENSG00000025708.13	TYMP	-1.63	-0.59	1.03E-01	0.00	0.17	4.18E-20	3	16	16	4.72E-01	Lung
ALCP	ENSG00000100739.10	BDKRB1	-1.63	-0.03	1.03E-01	0.00	0.02	3.10E-03	5	26	26	4.73E-01	Lung
ALCP	ENSG00000163755.8	HPS3	1.63	0.03	1.03E-01	0.00	0.04	8.70E-05	19	25	25	4.73E-01	Lung
ALCP	ENSG00000178386.12	ZNF223	1.63	0.01	1.03E-01	0.03	0.31	2.78E-38	14	17	17	4.74E-01	Lung
ALCP	ENSG00000154889.16	MPPE1	1.63	0.01	1.03E-01	0.02	0.18	6.57E-21	34	62	62	4.74E-01	Lung
ALCP	ENSG00000042493.15	CAPG	1.63	0.03	1.04E-01	0.00	0.08	2.29E-09	21	44	44	4.75E-01	Lung
ALCP	ENSG00000112249.13	ASCC3	-1.63	-0.04	1.04E-01	0.00	0.01	1.31E-02	28	34	34	4.75E-01	Lung
ALCP	ENSG00000140323.5	DISP2	1.63	0.01	1.04E-01	0.03	0.38	7.01E-50	14	32	32	4.75E-01	Lung
ALCP	ENSG00000142583.17	SLC2A5	1.62	0.02	1.04E-01	0.01	0.06	1.41E-07	15	34	34	4.76E-01	Lung
ALCP	ENSG00000168883.19	USP39	1.62	0.03	1.04E-01	0.00	0.04	1.89E-05	32	51	51	4.76E-01	Lung
ALCP	ENSG00000250361.7	GYPB	-1.62	-0.03	1.04E-01	0.00	0.02	1.09E-02	3	5	5	4.76E-01	Lung
ALCP	ENSG00000170445.12	HARS	-1.62	-0.03	1.05E-01	0.00	0.04	1.51E-05	22	44	44	4.78E-01	Lung
ALCP	ENSG00000136143.14	SUCLA2	-1.62	-0.10	1.05E-01	0.00	0.09	4.33E-10	3	14	14	4.79E-01	Lung
ALCP	ENSG00000105278.10	ZFR2	-1.62	-0.05	1.05E-01	0.00	0.01	3.45E-02	7	21	21	4.79E-01	Lung
ALCP	ENSG00000273674.4	CTD-2378E12.1	1.62	0.04	1.05E-01	0.00	0.04	9.19E-06	5	13	13	4.79E-01	Lung
ALCP	ENSG00000188549.12	C15orf52	1.62	0.03	1.05E-01	0.00	0.06	9.40E-08	38	74	74	4.80E-01	Lung
ALCP	ENSG00000070614.14	NDST1	1.62	0.02	1.06E-01	0.00	0.10	3.68E-11	6	8	8	4.81E-01	Lung
ALCP	ENSG00000226686.7	LINC01535	1.62	0.00	1.06E-01	0.15	0.42	1.16E-57	18	30	30	4.81E-01	Lung
ALCP	ENSG00000127084.17	FGD3	1.62	0.01	1.06E-01	0.02	0.29	1.90E-35	31	66	66	4.82E-01	Lung
ALCP	ENSG00000171861.10	MRM3	1.62	0.04	1.06E-01	0.00	0.02	1.45E-03	7	33	33	4.82E-01	Lung
ALCP	ENSG00000162433.14	AK4	-1.61	-0.03	1.06E-01	0.00	0.06	4.41E-07	16	21	21	4.83E-01	Lung
ALCP	ENSG00000155760.2	FZD7	1.61	0.05	1.06E-01	0.00	0.04	2.49E-05	7	16	16	4.83E-01	Lung
ALCP	ENSG00000074706.13	IPCEF1	-1.61	-0.01	1.07E-01	0.01	0.05	8.37E-06	40	96	96	4.83E-01	Lung
ALCP	ENSG00000185627.17	PSMD13	-1.61	-0.01	1.07E-01	0.01	0.22	7.02E-26	29	47	47	4.83E-01	Lung
ALCP	ENSG00000261824.6	LINC00662	1.61	0.02	1.07E-01	0.01	0.08	2.06E-09	13	19	19	4.83E-01	Lung
ALCP	ENSG00000274508.1	RP11-212I21.5	1.61	0.01	1.07E-01	0.06	0.25	2.73E-30	9	9	9	4.83E-01	Lung
ALCP	ENSG00000104228.12	TRIM35	1.61	0.04	1.07E-01	0.00	0.06	6.32E-07	25	54	54	4.83E-01	Lung
ALCP	ENSG00000131055.4	COX4I2	1.61	0.02	1.07E-01	0.01	0.08	2.90E-09	22	35	35	4.83E-01	Lung
ALCP	ENSG00000118181.10	RPS25	-1.61	-0.03	1.07E-01	0.00	0.11	8.56E-13	3	5	5	4.83E-01	Lung
ALCP	ENSG00000267547.1	RP11-686D22.4	-1.61	-0.06	1.07E-01	0.00	0.14	1.49E-16	7	25	25	4.83E-01	Lung
ALCP	ENSG00000187821.8	HELT	1.61	0.01	1.07E-01	0.01	0.05	1.15E-06	9	26	26	4.83E-01	Lung
ALCP	ENSG00000070423.17	RNF126	-1.61	-0.07	1.07E-01	0.00	0.07	4.65E-08	8	43	43	4.84E-01	Lung
ALCP	ENSG00000124508.16	BTN2A2	1.61	0.01	1.08E-01	0.01	0.11	3.16E-13	28	41	41	4.84E-01	Lung
ALCP	ENSG00000251409.1	AC008592.4	-1.61	-0.02	1.08E-01	0.01	0.05	9.38E-07	9	17	17	4.85E-01	Lung
ALCP	ENSG00000240859.1	AC093627.10	1.61	0.01	1.08E-01	0.01	0.14	6.92E-16	8	21	21	4.85E-01	Lung
ALCP	ENSG00000091136.13	LAMB1	1.61	0.02	1.08E-01	0.01	0.06	2.42E-07	41	75	75	4.85E-01	Lung
ALCP	ENSG00000087008.15	ACOX3	1.61	0.03	1.08E-01	0.00	0.09	5.85E-11	10	32	32	4.85E-01	Lung
ALCP	ENSG00000114113.6	RBP2	1.60	0.03	1.09E-01	0.00	0.08	4.42E-09	10	29	29	4.88E-01	Lung
ALCP	ENSG00000113643.8	RARS	1.60	0.15	1.09E-01	0.00	0.06	4.84E-07	8	35	35	4.88E-01	Lung
ALCP	ENSG00000232388.4	LINC00493	-1.60	-0.01	1.09E-01	0.01	0.15	5.57E-17	13	19	19	4.88E-01	Lung
ALCP	ENSG00000177889.9	UBE2N	1.60	0.07	1.09E-01	0.00	0.01	3.63E-02	20	38	38	4.88E-01	Lung
ALCP	ENSG00000163072.15	NOSTRIN	-1.60	-0.02	1.09E-01	0.01	0.11	2.69E-13	9	14	14	4.89E-01	Lung
ALCP	ENSG00000144214.9	LYG1	-1.60	-0.01	1.09E-01	0.01	0.16	1.80E-18	40	43	43	4.90E-01	Lung
ALCP	ENSG00000149591.16	TAGLN	1.60	0.03	1.09E-01	0.00	0.05	4.11E-06	13	17	17	4.90E-01	Lung
ALCP	ENSG00000119650.12	IFT43	-1.60	-0.05	1.10E-01	0.00	0.03	5.29E-04	27	56	56	4.90E-01	Lung
ALCP	ENSG00000088766.11	CRLS1	-1.60	-0.01	1.10E-01	0.01	0.19	4.84E-22	18	50	50	4.93E-01	Lung
ALCP	ENSG00000122733.12	PHF24	1.60	0.03	1.10E-01	0.00	0.01	3.03E-02	12	13	13	4.93E-01	Lung
ALCP	ENSG00000197251.3	LINC00336	-1.60	-0.01	1.10E-01	0.02	0.11	3.69E-12	15	29	29	4.93E-01	Lung
ALCP	ENSG00000183665.5	TRMT12	1.60	0.01	1.10E-01	0.02	0.14	2.10E-15	36	68	68	4.93E-01	Lung
ALCP	ENSG00000170270.4	GON7	1.59	0.05	1.11E-01	0.00	0.03	7.27E-04	4	9	9	4.95E-01	Lung
ALCP	ENSG00000184164.14	CRELD2	1.59	0.02	1.11E-01	0.01	0.11	3.83E-12	18	32	32	4.95E-01	Lung
ALCP	ENSG00000143479.15	DYRK3	1.59	0.06	1.11E-01	0.00	0.04	6.48E-05	4	9	9	4.95E-01	Lung
ALCP	ENSG00000236782.6	RP11-96L14.7	-1.59	-0.02	1.11E-01	0.01	0.02	3.23E-03	33	59	59	4.96E-01	Lung
ALCP	ENSG00000245975.2	RP11-30K9.6	-1.59	-0.12	1.12E-01	0.00	0.05	1.07E-06	3	27	27	4.96E-01	Lung
ALCP	ENSG00000142459.8	EVI5L	-1.59	-0.03	1.12E-01	0.00	0.07	5.06E-08	4	9	9	4.96E-01	Lung
ALCP	ENSG00000243566.6	UPK3B	1.59	0.01	1.12E-01	0.06	0.35	1.43E-43	20	40	40	4.97E-01	Lung
ALCP	ENSG00000171497.4	PPID	1.59	0.05	1.12E-01	0.00	0.01	2.32E-02	13	18	18	4.97E-01	Lung
ALCP	ENSG00000155508.13	CNOT8	-1.59	-0.02	1.12E-01	0.00	0.33	1.40E-41	11	23	23	4.97E-01	Lung
ALCP	ENSG00000105327.17	BBC3	-1.59	-0.22	1.12E-01	0.00	0.01	2.85E-02	1	4	4	4.98E-01	Lung
ALCP	ENSG00000138193.15	PLCE1	-1.59	-0.03	1.12E-01	0.00	0.05	1.25E-06	11	18	18	4.98E-01	Lung
ALCP	ENSG00000180245.4	RRH	-1.59	-0.03	1.12E-01	0.00	0.05	2.47E-06	9	20	20	4.98E-01	Lung
ALCP	ENSG00000144152.12	FBLN7	-1.59	-0.02	1.13E-01	0.01	0.08	1.85E-09	24	29	29	4.99E-01	Lung
ALCP	ENSG00000275764.1	RP11-582E3.6	-1.59	-0.01	1.13E-01	0.01	0.18	1.78E-20	50	74	74	4.99E-01	Lung
ALCP	ENSG00000161202.17	DVL3	-1.58	-0.03	1.13E-01	0.00	0.07	1.18E-08	30	65	65	5.01E-01	Lung
ALCP	ENSG00000140471.16	LINS1	-1.58	-0.02	1.13E-01	0.01	0.13	2.32E-15	33	47	47	5.01E-01	Lung
ALCP	ENSG00000155755.18	TMEM237	1.58	0.02	1.13E-01	0.01	0.03	8.18E-04	36	50	50	5.01E-01	Lung
ALCP	ENSG00000261159.1	RP11-723O4.9	1.58	0.01	1.14E-01	0.01	0.15	6.03E-17	21	40	40	5.01E-01	Lung
ALCP	ENSG00000102606.17	ARHGEF7	1.58	0.02	1.14E-01	0.01	0.19	3.33E-24	6	10	10	5.02E-01	Lung
ALCP	ENSG00000137210.13	TMEM14B	1.58	0.05	1.14E-01	0.00	0.06	5.28E-07	4	23	23	5.02E-01	Lung
ALCP	ENSG00000165406.15	8-Mar	1.58	0.01	1.14E-01	0.01	0.15	9.14E-17	26	48	48	5.02E-01	Lung
ALCP	ENSG00000246523.7	RP11-736K20.6	1.58	0.02	1.14E-01	0.01	0.08	4.75E-09	12	21	21	5.03E-01	Lung
ALCP	ENSG00000203279.3	RP11-498P14.5	1.58	0.01	1.14E-01	0.02	0.12	3.17E-14	4	6	6	5.03E-01	Lung
ALCP	ENSG00000109323.8	MANBA	-1.58	-0.14	1.14E-01	0.00	0.03	2.13E-04	6	30	30	5.03E-01	Lung
ALCP	ENSG00000157014.10	TATDN2	-1.58	-0.09	1.14E-01	0.00	0.03	5.40E-04	3	6	6	5.03E-01	Lung
ALCP	ENSG00000036672.15	USP2	-1.58	-0.04	1.14E-01	0.00	0.03	2.51E-04	28	53	53	5.03E-01	Lung
ALCP	ENSG00000127946.16	HIP1	1.58	0.05	1.15E-01	0.00	0.08	1.63E-09	6	13	13	5.04E-01	Lung
ALCP	ENSG00000161551.14	ZNF577	-1.58	-0.03	1.15E-01	0.00	0.02	2.46E-03	35	42	42	5.05E-01	Lung
ALCP	ENSG00000243819.4	RN7SL832P	1.57	0.89	1.15E-01	0.00	0.05	7.19E-06	1	3	3	5.05E-01	Lung
ALCP	ENSG00000133250.13	ZNF414	1.57	0.11	1.15E-01	0.00	0.01	1.29E-02	5	6	6	5.05E-01	Lung
ALCP	ENSG00000167136.6	ENDOG	1.57	0.03	1.15E-01	0.00	0.06	1.02E-07	13	23	23	5.05E-01	Lung
ALCP	ENSG00000244219.6	GS1-259H13.2	1.57	0.01	1.15E-01	0.02	0.08	6.64E-10	18	18	18	5.05E-01	Lung
ALCP	ENSG00000176623.11	RMDN1	1.57	0.04	1.15E-01	0.00	0.28	3.74E-33	29	43	43	5.05E-01	Lung
ALCP	ENSG00000109180.14	OCIAD1	1.57	0.10	1.16E-01	0.00	0.13	1.98E-14	9	18	18	5.05E-01	Lung
ALCP	ENSG00000121281.12	ADCY7	-1.57	-0.03	1.16E-01	0.00	0.09	6.60E-11	15	20	20	5.06E-01	Lung
ALCP	ENSG00000278311.4	GGNBP2	1.57	0.04	1.16E-01	0.00	0.06	2.27E-07	3	18	18	5.07E-01	Lung
ALCP	ENSG00000149196.15	HIKESHI	1.57	0.28	1.16E-01	0.00	0.02	8.28E-03	1	7	7	5.07E-01	Lung
ALCP	ENSG00000169413.2	RNASE6	-1.57	-0.04	1.16E-01	0.00	0.05	7.32E-07	19	52	52	5.08E-01	Lung
ALCP	ENSG00000099974.7	DDTL	-1.57	-0.04	1.17E-01	0.00	0.06	2.70E-07	4	16	16	5.08E-01	Lung
ALCP	ENSG00000149451.17	ADAM33	-1.57	-0.02	1.17E-01	0.01	0.21	6.97E-25	28	95	95	5.08E-01	Lung
ALCP	ENSG00000243772.7	KIR2DL3	1.57	0.04	1.17E-01	0.00	0.03	8.51E-04	10	17	17	5.08E-01	Lung
ALCP	ENSG00000101577.9	LPIN2	-1.57	-0.02	1.17E-01	0.00	0.08	3.63E-09	11	26	26	5.08E-01	Lung
ALCP	ENSG00000196072.11	BLOC1S2	-1.57	-0.02	1.17E-01	0.01	0.10	3.83E-11	30	47	47	5.08E-01	Lung
ALCP	ENSG00000166126.10	AMN	-1.57	-0.04	1.17E-01	0.00	0.05	1.51E-06	13	27	27	5.08E-01	Lung
ALCP	ENSG00000167333.12	TRIM68	1.57	0.03	1.17E-01	0.00	0.05	2.37E-06	8	8	8	5.08E-01	Lung
ALCP	ENSG00000048162.20	NOP16	-1.57	-0.09	1.17E-01	0.00	0.02	8.08E-03	2	2	2	5.08E-01	Lung
ALCP	ENSG00000100350.14	FOXRED2	-1.57	-0.03	1.17E-01	0.00	0.04	1.81E-05	15	18	18	5.08E-01	Lung
ALCP	ENSG00000166869.2	CHP2	-1.57	-0.01	1.17E-01	0.02	0.08	2.52E-09	6	11	11	5.08E-01	Lung
ALCP	ENSG00000120658.13	ENOX1	-1.57	-0.01	1.17E-01	0.01	0.23	9.06E-27	29	91	91	5.08E-01	Lung
ALCP	ENSG00000197272.2	IL27	1.57	0.06	1.17E-01	0.00	0.09	5.38E-11	1	9	9	5.08E-01	Lung
ALCP	ENSG00000049449.8	RCN1	-1.57	-0.02	1.17E-01	0.01	0.12	5.01E-14	16	21	21	5.08E-01	Lung
ALCP	ENSG00000196172.9	ZNF681	1.57	0.03	1.17E-01	0.00	0.04	8.92E-06	21	32	32	5.08E-01	Lung
ALCP	ENSG00000111142.13	METAP2	-1.56	-0.19	1.18E-01	0.00	0.02	5.74E-03	3	10	10	5.10E-01	Lung
ALCP	ENSG00000181027.10	FKRP	1.56	0.01	1.18E-01	0.01	0.33	1.68E-41	6	16	16	5.10E-01	Lung
ALCP	ENSG00000109686.17	SH3D19	1.56	0.04	1.18E-01	0.00	0.02	1.48E-03	18	23	23	5.10E-01	Lung
ALCP	ENSG00000226816.2	AC005082.12	-1.56	-0.01	1.18E-01	0.01	0.16	5.32E-18	16	21	21	5.10E-01	Lung
ALCP	ENSG00000073050.11	XRCC1	-1.56	-0.11	1.18E-01	0.00	0.01	3.76E-02	3	4	4	5.10E-01	Lung
ALCP	ENSG00000115295.19	CLIP4	-1.56	-0.08	1.18E-01	0.00	0.03	2.32E-04	4	13	13	5.10E-01	Lung
ALCP	ENSG00000181458.10	TMEM45A	1.56	0.03	1.18E-01	0.00	0.04	4.84E-05	23	62	62	5.10E-01	Lung
ALCP	ENSG00000055950.16	MRPL43	-1.56	-0.04	1.18E-01	0.00	0.02	6.09E-03	25	38	38	5.10E-01	Lung
ALCP	ENSG00000143801.16	PSEN2	-1.56	-0.02	1.19E-01	0.01	0.07	1.55E-08	7	9	9	5.10E-01	Lung
ALCP	ENSG00000175567.8	UCP2	-1.56	-0.01	1.19E-01	0.02	0.17	6.28E-19	7	8	8	5.10E-01	Lung
ALCP	ENSG00000260193.1	RP11-83N9.5	-1.56	-0.09	1.19E-01	0.00	0.03	6.87E-04	10	26	26	5.10E-01	Lung
ALCP	ENSG00000130312.6	MRPL34	1.56	0.01	1.19E-01	0.01	0.32	6.74E-39	8	16	16	5.10E-01	Lung
ALCP	ENSG00000185591.9	SP1	1.56	0.02	1.19E-01	0.01	0.12	3.53E-14	35	73	73	5.11E-01	Lung
ALCP	ENSG00000158477.6	CD1A	1.56	0.03	1.19E-01	0.00	0.02	1.40E-03	24	46	46	5.11E-01	Lung
ALCP	ENSG00000196655.11	TRAPPC4	1.56	0.01	1.19E-01	0.08	0.46	7.80E-65	12	16	16	5.11E-01	Lung
ALCP	ENSG00000100239.15	PPP6R2	1.56	0.08	1.19E-01	0.00	0.06	7.89E-07	4	19	19	5.11E-01	Lung
ALCP	ENSG00000236481.1	LINC02195	-1.56	-0.01	1.19E-01	0.01	0.18	5.62E-20	22	46	46	5.12E-01	Lung
ALCP	ENSG00000168936.10	TMEM129	1.56	0.01	1.20E-01	0.02	0.18	1.36E-20	22	37	37	5.12E-01	Lung
ALCP	ENSG00000183386.9	FHL3	-1.56	-0.03	1.20E-01	0.00	0.29	1.50E-35	19	47	47	5.12E-01	Lung
ALCP	ENSG00000147439.12	BIN3	-1.56	-0.01	1.20E-01	0.01	0.19	3.19E-22	15	31	31	5.12E-01	Lung
ALCP	ENSG00000186026.6	ZNF284	-1.56	-0.02	1.20E-01	0.01	0.09	7.77E-11	18	20	20	5.12E-01	Lung
ALCP	ENSG00000215018.9	COL28A1	1.55	0.02	1.20E-01	0.01	0.25	4.35E-29	9	25	25	5.14E-01	Lung
ALCP	ENSG00000108107.14	RPL28	1.55	0.12	1.20E-01	0.00	0.17	6.92E-19	8	24	24	5.14E-01	Lung
ALCP	ENSG00000123427.16	METTL21B	1.55	0.01	1.21E-01	0.04	0.25	1.11E-29	46	53	53	5.14E-01	Lung
ALCP	ENSG00000196683.10	TOMM7	-1.55	-0.01	1.21E-01	0.03	0.39	2.35E-51	9	14	14	5.14E-01	Lung
ALCP	ENSG00000158023.9	WDR66	1.55	0.09	1.21E-01	0.00	0.08	3.36E-09	1	4	4	5.15E-01	Lung
ALCP	ENSG00000157954.14	WIPI2	-1.55	-0.06	1.21E-01	0.00	0.03	4.77E-04	1	4	4	5.15E-01	Lung
ALCP	ENSG00000059573.8	ALDH18A1	-1.55	-0.04	1.21E-01	0.00	0.04	1.31E-05	36	52	52	5.15E-01	Lung
ALCP	ENSG00000170571.11	EMB	-1.55	-0.03	1.21E-01	0.00	0.04	2.77E-05	20	22	22	5.15E-01	Lung
ALCP	ENSG00000163521.15	GLB1L	-1.55	-0.07	1.21E-01	0.00	0.29	2.20E-35	14	30	30	5.15E-01	Lung
ALCP	ENSG00000106290.14	TAF6	-1.55	-0.03	1.21E-01	0.00	0.05	1.18E-06	21	32	32	5.15E-01	Lung
ALCP	ENSG00000134317.17	GRHL1	1.55	0.02	1.21E-01	0.00	0.07	1.17E-08	12	19	19	5.15E-01	Lung
ALCP	ENSG00000203791.14	METTL10	1.55	0.02	1.21E-01	0.01	0.29	9.83E-35	17	38	38	5.15E-01	Lung
ALCP	ENSG00000127995.16	CASD1	1.55	0.03	1.21E-01	0.00	0.04	9.54E-06	7	8	8	5.15E-01	Lung
ALCP	ENSG00000148180.19	GSN	-1.55	-0.06	1.22E-01	0.00	0.04	6.99E-05	10	42	42	5.16E-01	Lung
ALCP	ENSG00000251230.5	MIR3945HG	1.55	0.02	1.22E-01	0.00	0.03	1.38E-04	21	47	47	5.16E-01	Lung
ALCP	ENSG00000152404.15	CWF19L2	-1.55	-0.02	1.22E-01	0.01	0.08	9.45E-10	6	13	13	5.17E-01	Lung
ALCP	ENSG00000142973.13	CYP4B1	-1.55	-0.01	1.22E-01	0.02	0.36	1.12E-46	9	23	23	5.17E-01	Lung
ALCP	ENSG00000167311.13	ART5	-1.55	-0.02	1.22E-01	0.01	0.33	1.37E-42	20	51	51	5.17E-01	Lung
ALCP	ENSG00000156136.9	DCK	1.55	0.02	1.22E-01	0.00	0.06	1.13E-07	21	29	29	5.17E-01	Lung
ALCP	ENSG00000095464.9	PDE6C	1.54	0.02	1.22E-01	0.01	0.05	3.07E-06	4	6	6	5.17E-01	Lung
ALCP	ENSG00000179119.14	SPTY2D1	-1.54	-0.02	1.22E-01	0.01	0.14	1.72E-15	16	35	35	5.17E-01	Lung
ALCP	ENSG00000144057.15	ST6GAL2	-1.54	-0.03	1.22E-01	0.00	0.03	1.29E-04	7	8	8	5.17E-01	Lung
ALCP	ENSG00000131015.4	ULBP2	-1.54	-0.03	1.23E-01	0.01	0.04	5.08E-05	26	47	47	5.17E-01	Lung
ALCP	ENSG00000135094.10	SDS	-1.54	-0.03	1.23E-01	0.00	0.01	3.61E-02	17	30	30	5.17E-01	Lung
ALCP	ENSG00000110395.6	CBL	1.54	0.16	1.23E-01	0.00	0.07	6.23E-08	6	19	19	5.17E-01	Lung
ALCP	ENSG00000161542.16	PRPSAP1	-1.54	-0.02	1.23E-01	0.00	0.13	2.67E-14	10	20	20	5.17E-01	Lung
ALCP	ENSG00000171302.16	CANT1	1.54	0.03	1.23E-01	0.00	0.08	1.48E-09	13	30	30	5.17E-01	Lung
ALCP	ENSG00000153214.9	TMEM87B	1.54	0.02	1.23E-01	0.01	0.10	6.34E-11	40	86	86	5.17E-01	Lung
ALCP	ENSG00000132881.11	RSG1	-1.54	-0.69	1.23E-01	0.00	0.06	3.41E-07	1	14	14	5.17E-01	Lung
ALCP	ENSG00000119899.12	SLC17A5	-1.54	-0.01	1.23E-01	0.01	0.17	6.82E-20	63	74	74	5.17E-01	Lung
ALCP	ENSG00000164989.16	CCDC171	-1.54	-0.03	1.23E-01	0.00	0.06	3.51E-07	12	21	21	5.17E-01	Lung
ALCP	ENSG00000188596.10	CFAP54	1.54	0.03	1.23E-01	0.00	0.01	2.59E-02	53	63	63	5.18E-01	Lung
ALCP	ENSG00000249601.2	LINC01187	1.54	0.04	1.23E-01	0.00	0.16	1.20E-18	20	65	65	5.18E-01	Lung
ALCP	ENSG00000175414.6	ARL10	1.54	0.04	1.23E-01	0.00	0.04	3.25E-05	25	79	79	5.18E-01	Lung
ALCP	ENSG00000117054.13	ACADM	-1.54	-0.02	1.23E-01	0.00	0.09	1.62E-10	49	69	69	5.18E-01	Lung
ALCP	ENSG00000137877.9	SPTBN5	-1.54	-0.01	1.24E-01	0.01	0.54	3.54E-83	23	44	44	5.18E-01	Lung
ALCP	ENSG00000128159.11	TUBGCP6	-1.54	-0.06	1.24E-01	0.00	0.02	2.82E-03	11	28	28	5.18E-01	Lung
ALCP	ENSG00000124767.6	GLO1	1.54	0.02	1.24E-01	0.00	0.16	1.05E-17	11	19	19	5.18E-01	Lung
ALCP	ENSG00000183060.15	LYSMD4	1.54	0.01	1.24E-01	0.02	0.34	1.39E-42	27	46	46	5.19E-01	Lung
ALCP	ENSG00000197020.10	ZNF100	-1.54	-0.08	1.24E-01	0.00	0.65	2.63E-116	19	38	38	5.19E-01	Lung
ALCP	ENSG00000073111.13	MCM2	1.54	1.01	1.24E-01	0.00	0.01	2.85E-02	1	12	12	5.19E-01	Lung
ALCP	ENSG00000160072.19	ATAD3B	1.54	0.01	1.24E-01	0.01	0.24	4.27E-33	29	67	67	5.19E-01	Lung
ALCP	ENSG00000077782.19	FGFR1	1.54	0.02	1.24E-01	0.01	0.08	2.53E-09	18	42	42	5.19E-01	Lung
ALCP	ENSG00000109113.18	RAB34	1.54	0.04	1.25E-01	0.00	0.01	1.79E-02	9	22	22	5.20E-01	Lung
ALCP	ENSG00000143515.16	ATP8B2	-1.53	-0.07	1.25E-01	0.00	0.02	4.34E-03	2	2	2	5.21E-01	Lung
ALCP	ENSG00000232229.5	LINC00865	-1.53	0.00	1.25E-01	0.10	0.53	1.09E-80	12	17	17	5.21E-01	Lung
ALCP	ENSG00000135749.18	PCNX2	1.53	0.15	1.25E-01	0.00	0.02	2.54E-03	3	9	9	5.21E-01	Lung
ALCP	ENSG00000148482.11	SLC39A12	1.53	0.01	1.25E-01	0.02	0.16	6.10E-18	31	62	62	5.21E-01	Lung
ALCP	ENSG00000177674.15	AGTRAP	1.53	0.33	1.25E-01	0.00	0.05	2.41E-06	3	10	10	5.22E-01	Lung
ALCP	ENSG00000257743.8	MGAM2	1.53	0.05	1.26E-01	0.00	0.01	3.63E-02	11	19	19	5.22E-01	Lung
ALCP	ENSG00000197410.12	DCHS2	1.53	0.01	1.26E-01	0.03	0.12	2.72E-14	19	36	36	5.22E-01	Lung
ALCP	ENSG00000227388.2	RP11-112J3.16	-1.53	-0.03	1.26E-01	0.00	0.01	2.43E-02	14	22	22	5.23E-01	Lung
ALCP	ENSG00000177465.4	ACOT4	1.53	0.10	1.26E-01	0.00	0.04	1.39E-05	3	8	8	5.23E-01	Lung
ALCP	ENSG00000265975.1	CTB-41I6.2	-1.53	-0.64	1.26E-01	0.00	0.02	6.25E-03	2	7	7	5.23E-01	Lung
ALCP	ENSG00000153066.12	TXNDC11	1.53	0.03	1.26E-01	0.00	0.03	1.38E-04	9	16	16	5.23E-01	Lung
ALCP	ENSG00000122643.18	NT5C3A	1.53	0.02	1.27E-01	0.00	0.08	2.43E-09	13	22	22	5.23E-01	Lung
ALCP	ENSG00000150687.11	PRSS23	-1.53	-0.02	1.27E-01	0.00	0.04	4.82E-05	48	69	69	5.23E-01	Lung
ALCP	ENSG00000258791.7	LINC00520	1.53	0.03	1.27E-01	0.00	0.02	5.37E-03	26	53	53	5.23E-01	Lung
ALCP	ENSG00000130540.13	SULT4A1	-1.53	-0.05	1.27E-01	0.00	0.05	1.41E-06	1	4	4	5.23E-01	Lung
ALCP	ENSG00000163281.11	GNPDA2	-1.53	-0.02	1.27E-01	0.01	0.25	4.14E-30	24	37	37	5.23E-01	Lung
ALCP	ENSG00000142794.18	NBPF3	1.53	0.01	1.27E-01	0.08	0.72	5.35E-145	18	28	28	5.23E-01	Lung
ALCP	ENSG00000188107.14	EYS	-1.53	-0.18	1.27E-01	0.00	0.01	3.09E-02	3	15	15	5.23E-01	Lung
ALCP	ENSG00000114023.15	FAM162A	-1.53	-0.03	1.27E-01	0.00	0.01	2.40E-02	34	49	49	5.23E-01	Lung
ALCP	ENSG00000170542.5	SERPINB9	1.53	0.03	1.27E-01	0.00	0.06	5.20E-07	16	33	33	5.23E-01	Lung
ALCP	ENSG00000251209.7	LINC00923	1.53	0.06	1.27E-01	0.00	0.11	1.24E-12	5	15	15	5.23E-01	Lung
ALCP	ENSG00000079974.17	RABL2B	1.53	0.08	1.27E-01	0.00	0.07	3.86E-08	4	21	21	5.23E-01	Lung
ALCP	ENSG00000170190.15	SLC16A5	-1.53	-0.09	1.27E-01	0.00	0.02	2.50E-03	4	13	13	5.23E-01	Lung
ALCP	ENSG00000242611.2	AC093627.8	1.53	0.03	1.27E-01	0.00	0.34	1.94E-42	3	24	24	5.23E-01	Lung
ALCP	ENSG00000168661.14	ZNF30	-1.53	-0.02	1.27E-01	0.01	0.13	6.14E-15	26	32	32	5.23E-01	Lung
ALCP	ENSG00000270761.1	RP11-385F7.1	-1.52	-0.01	1.27E-01	0.01	0.08	2.33E-09	24	31	31	5.23E-01	Lung
ALCP	ENSG00000149403.12	GRIK4	1.52	0.01	1.27E-01	0.01	0.14	2.59E-16	28	56	56	5.23E-01	Lung
ALCP	ENSG00000196993.8	NPIPB9	1.52	0.01	1.27E-01	0.02	0.08	6.39E-09	14	26	26	5.23E-01	Lung
ALCP	ENSG00000135723.13	FHOD1	-1.52	-0.02	1.28E-01	0.00	0.03	2.96E-04	9	11	11	5.24E-01	Lung
ALCP	ENSG00000063978.15	RNF4	-1.52	-0.07	1.28E-01	0.00	0.03	1.07E-04	4	20	20	5.24E-01	Lung
ALCP	ENSG00000181722.16	ZBTB20	-1.52	-0.08	1.28E-01	0.00	0.01	2.99E-02	27	38	38	5.24E-01	Lung
ALCP	ENSG00000157107.13	FCHO2	-1.52	-0.05	1.28E-01	0.00	0.06	9.98E-07	7	13	13	5.24E-01	Lung
ALCP	ENSG00000270154.1	RP11-419I17.2	1.52	0.04	1.28E-01	0.00	0.04	7.83E-05	9	19	19	5.24E-01	Lung
ALCP	ENSG00000183287.13	CCBE1	1.52	0.09	1.28E-01	0.00	0.10	3.84E-11	10	36	36	5.24E-01	Lung
ALCP	ENSG00000033170.16	FUT8	1.52	0.03	1.28E-01	0.00	0.05	4.80E-06	22	46	46	5.25E-01	Lung
ALCP	ENSG00000238198.1	RP11-31F15.2	-1.52	-0.06	1.28E-01	0.00	0.06	1.89E-07	3	17	17	5.25E-01	Lung
ALCP	ENSG00000161896.11	IP6K3	-1.52	-0.01	1.29E-01	0.01	0.10	4.75E-12	26	41	41	5.26E-01	Lung
ALCP	ENSG00000008283.15	CYB561	-1.52	-0.34	1.29E-01	0.00	0.02	2.91E-03	2	9	9	5.27E-01	Lung
ALCP	ENSG00000121577.13	POPDC2	-1.52	-0.02	1.29E-01	0.01	0.24	2.21E-28	24	44	44	5.29E-01	Lung
ALCP	ENSG00000198221.8	AFDN-AS1	-1.51	-0.03	1.30E-01	0.00	0.02	2.46E-03	7	12	12	5.30E-01	Lung
ALCP	ENSG00000170231.15	FABP6	-1.51	-0.05	1.30E-01	0.00	0.03	1.06E-04	9	12	12	5.31E-01	Lung
ALCP	ENSG00000171462.14	DLK2	1.51	0.10	1.30E-01	0.00	0.03	7.42E-04	1	7	7	5.31E-01	Lung
ALCP	ENSG00000176148.15	TCP11L1	1.51	0.01	1.30E-01	0.02	0.14	8.88E-16	36	67	67	5.31E-01	Lung
ALCP	ENSG00000120539.14	MASTL	-1.51	-0.01	1.30E-01	0.07	0.42	1.62E-57	33	47	47	5.31E-01	Lung
ALCP	ENSG00000186204.14	CYP4F12	-1.51	-0.01	1.30E-01	0.01	0.15	1.88E-17	97	134	134	5.31E-01	Lung
ALCP	ENSG00000086570.12	FAT2	1.51	0.03	1.31E-01	0.00	0.09	3.67E-10	8	19	19	5.31E-01	Lung
ALCP	ENSG00000127080.9	IPPK	1.51	0.04	1.31E-01	0.00	0.04	6.89E-05	3	6	6	5.31E-01	Lung
ALCP	ENSG00000138119.16	MYOF	1.51	0.01	1.31E-01	0.01	0.14	2.13E-16	12	29	29	5.31E-01	Lung
ALCP	ENSG00000182141.10	ZNF708	-1.51	-0.01	1.31E-01	0.03	0.27	1.01E-31	26	43	43	5.33E-01	Lung
ALCP	ENSG00000197142.10	ACSL5	1.51	0.06	1.31E-01	0.00	0.05	9.71E-07	19	30	30	5.33E-01	Lung
ALCP	ENSG00000175203.15	DCTN2	-1.51	-0.07	1.31E-01	0.00	0.02	2.53E-03	8	18	18	5.33E-01	Lung
ALCP	ENSG00000269976.1	RP11-130L8.2	-1.51	-0.02	1.31E-01	0.00	0.04	1.68E-05	13	42	42	5.33E-01	Lung
ALCP	ENSG00000147679.11	UTP23	1.51	0.03	1.32E-01	0.00	0.03	5.37E-04	20	31	31	5.33E-01	Lung
ALCP	ENSG00000132313.14	MRPL35	-1.51	-0.03	1.32E-01	0.00	0.05	1.35E-06	7	7	7	5.33E-01	Lung
ALCP	ENSG00000145725.19	PPIP5K2	-1.51	-0.05	1.32E-01	0.00	0.04	1.72E-05	19	21	21	5.33E-01	Lung
ALCP	ENSG00000188199.10	NUTM2B	1.51	0.02	1.32E-01	0.00	0.29	2.53E-36	34	52	52	5.34E-01	Lung
ALCP	ENSG00000141837.19	CACNA1A	1.51	0.04	1.32E-01	0.00	0.05	5.84E-06	3	7	7	5.34E-01	Lung
ALCP	ENSG00000227403.1	LINC01806	-1.51	-0.08	1.32E-01	0.00	0.15	6.94E-17	9	21	21	5.34E-01	Lung
ALCP	ENSG00000188738.14	FSIP2	1.51	0.01	1.32E-01	0.01	0.10	3.07E-11	22	60	60	5.34E-01	Lung
ALCP	ENSG00000105887.10	MTPN	1.51	0.05	1.32E-01	0.00	0.05	3.31E-06	11	19	19	5.34E-01	Lung
ALCP	ENSG00000100906.10	NFKBIA	1.50	0.04	1.32E-01	0.00	0.02	5.35E-03	14	28	28	5.34E-01	Lung
ALCP	ENSG00000095380.10	NANS	-1.50	-0.20	1.33E-01	0.00	0.09	3.26E-10	1	7	7	5.35E-01	Lung
ALCP	ENSG00000183751.14	TBL3	1.50	0.08	1.33E-01	0.00	0.01	1.60E-02	10	23	23	5.35E-01	Lung
ALCP	ENSG00000113734.17	BNIP1	-1.50	-0.01	1.33E-01	0.02	0.19	1.78E-22	28	43	43	5.35E-01	Lung
ALCP	ENSG00000171806.11	METTL18	1.50	0.01	1.33E-01	0.05	0.37	4.29E-48	77	93	93	5.35E-01	Lung
ALCP	ENSG00000185507.19	IRF7	-1.50	-0.03	1.33E-01	0.00	0.05	4.49E-06	8	13	13	5.35E-01	Lung
ALCP	ENSG00000230615.6	RP5-1198O20.4	-1.50	-0.01	1.33E-01	0.01	0.08	1.95E-09	23	30	30	5.35E-01	Lung
ALCP	ENSG00000180917.17	CMTR2	-1.50	-0.04	1.33E-01	0.00	0.09	6.77E-10	7	13	13	5.35E-01	Lung
ALCP	ENSG00000071991.8	CDH19	-1.50	-0.03	1.33E-01	0.00	0.06	6.99E-07	11	17	17	5.35E-01	Lung
ALCP	ENSG00000197841.14	ZNF181	1.50	0.04	1.33E-01	0.00	0.26	6.61E-32	17	34	34	5.35E-01	Lung
ALCP	ENSG00000164898.12	FMC1	1.50	0.06	1.34E-01	0.00	0.01	1.86E-02	6	16	16	5.36E-01	Lung
ALCP	ENSG00000255328.1	RP11-326C3.12	1.50	0.02	1.34E-01	0.01	0.34	1.76E-42	8	25	25	5.36E-01	Lung
ALCP	ENSG00000042753.11	AP2S1	1.50	0.06	1.34E-01	0.00	0.13	5.31E-15	17	40	40	5.36E-01	Lung
ALCP	ENSG00000041988.15	THAP3	1.50	0.01	1.34E-01	0.01	0.14	1.04E-15	20	24	24	5.36E-01	Lung
ALCP	ENSG00000183798.4	EMILIN3	1.50	0.02	1.34E-01	0.01	0.03	1.33E-04	15	62	62	5.36E-01	Lung
ALCP	ENSG00000105205.6	CLC	1.50	0.04	1.34E-01	0.00	0.02	6.33E-03	14	23	23	5.36E-01	Lung
ALCP	ENSG00000159352.15	PSMD4	1.50	0.06	1.34E-01	0.00	0.05	9.92E-07	35	43	43	5.36E-01	Lung
ALCP	ENSG00000273723.1	RP11-93H24.3	1.50	0.02	1.34E-01	0.01	0.02	1.95E-03	27	50	50	5.36E-01	Lung
ALCP	ENSG00000185619.18	PCGF3	-1.50	-0.01	1.34E-01	0.05	0.61	1.62E-106	15	21	21	5.36E-01	Lung
ALCP	ENSG00000095002.13	MSH2	1.50	0.01	1.34E-01	0.02	0.44	1.02E-60	4	7	7	5.36E-01	Lung
ALCP	ENSG00000183439.7	TRIM61	-1.50	-0.01	1.34E-01	0.01	0.03	8.68E-04	43	83	83	5.36E-01	Lung
ALCP	ENSG00000170776.21	AKAP13	-1.50	-0.03	1.34E-01	0.00	0.06	3.06E-07	26	59	59	5.36E-01	Lung
ALCP	ENSG00000278765.1	RP5-890E16.5	-1.50	-0.01	1.35E-01	0.01	0.06	5.85E-07	17	20	20	5.36E-01	Lung
ALCP	ENSG00000111344.11	RASAL1	-1.50	-0.01	1.35E-01	0.02	0.05	9.06E-07	36	54	54	5.36E-01	Lung
ALCP	ENSG00000272755.1	RP11-326G21.1	1.50	0.03	1.35E-01	0.00	0.22	1.13E-25	4	35	35	5.36E-01	Lung
ALCP	ENSG00000122012.13	SV2C	-1.50	-0.02	1.35E-01	0.00	0.02	3.56E-03	14	27	27	5.36E-01	Lung
ALCP	ENSG00000130475.14	FCHO1	1.50	0.01	1.35E-01	0.01	0.11	3.51E-12	26	67	67	5.36E-01	Lung
ALCP	ENSG00000183793.13	NPIPA5	-1.50	0.00	1.35E-01	0.16	0.45	1.28E-62	36	68	68	5.36E-01	Lung
ALCP	ENSG00000172594.12	SMPDL3A	1.50	0.03	1.35E-01	0.00	0.02	8.43E-03	44	72	72	5.36E-01	Lung
ALCP	ENSG00000214870.8	AC004540.5	-1.49	-0.03	1.35E-01	0.00	0.35	3.84E-45	23	50	50	5.36E-01	Lung
ALCP	ENSG00000140067.6	FAM181A	1.49	0.02	1.35E-01	0.00	0.22	1.94E-25	26	88	88	5.36E-01	Lung
ALCP	ENSG00000143185.3	XCL2	-1.49	-0.02	1.35E-01	0.00	0.16	6.01E-19	15	28	28	5.36E-01	Lung
ALCP	ENSG00000248540.2	RP11-247C2.2	1.49	0.01	1.35E-01	0.01	0.08	1.21E-09	13	25	25	5.37E-01	Lung
ALCP	ENSG00000261587.2	TMEM249	1.49	0.05	1.35E-01	0.00	0.06	1.00E-06	12	33	33	5.37E-01	Lung
ALCP	ENSG00000206562.11	METTL6	1.49	0.04	1.36E-01	0.00	0.02	5.02E-03	15	38	38	5.38E-01	Lung
ALCP	ENSG00000254772.9	EEF1G	1.49	0.10	1.36E-01	0.00	0.03	5.02E-04	9	14	14	5.39E-01	Lung
ALCP	ENSG00000177917.10	ARL6IP6	1.49	0.05	1.36E-01	0.00	0.02	5.90E-03	7	7	7	5.39E-01	Lung
ALCP	ENSG00000112139.14	MDGA1	-1.49	0.00	1.36E-01	0.09	0.39	6.83E-52	18	33	33	5.40E-01	Lung
ALCP	ENSG00000175707.8	KDF1	-1.49	-0.11	1.37E-01	0.00	0.03	2.71E-04	1	2	2	5.40E-01	Lung
ALCP	ENSG00000245954.6	RP11-18H21.1	-1.49	-0.01	1.37E-01	0.04	0.29	3.35E-35	7	17	17	5.40E-01	Lung
ALCP	ENSG00000136144.11	RCBTB1	1.49	0.01	1.37E-01	0.04	0.25	1.57E-30	41	57	57	5.40E-01	Lung
ALCP	ENSG00000120899.17	PTK2B	-1.49	-0.04	1.37E-01	0.00	0.01	2.30E-02	24	38	38	5.40E-01	Lung
ALCP	ENSG00000048140.17	TSPAN17	-1.49	-0.08	1.37E-01	0.00	0.05	6.35E-06	2	2	2	5.40E-01	Lung
ALCP	ENSG00000171298.12	GAA	1.49	0.01	1.37E-01	0.04	0.43	3.76E-59	16	33	33	5.40E-01	Lung
ALCP	ENSG00000090432.6	MUL1	-1.49	-0.01	1.37E-01	0.02	0.40	1.67E-52	71	161	161	5.40E-01	Lung
ALCP	ENSG00000157191.19	NECAP2	-1.49	-0.02	1.37E-01	0.01	0.10	2.03E-11	11	18	18	5.40E-01	Lung
ALCP	ENSG00000159556.9	ISL2	-1.49	-0.04	1.37E-01	0.00	0.02	6.13E-03	8	14	14	5.40E-01	Lung
ALCP	ENSG00000266289.1	RP11-1C8.6	-1.49	-0.02	1.37E-01	0.01	0.03	4.68E-04	19	31	31	5.40E-01	Lung
ALCP	ENSG00000138399.17	FASTKD1	1.49	0.01	1.38E-01	0.02	0.23	7.31E-28	30	34	34	5.40E-01	Lung
ALCP	ENSG00000117122.13	MFAP2	1.48	0.01	1.38E-01	0.01	0.28	3.99E-34	3	12	12	5.40E-01	Lung
ALCP	ENSG00000099834.18	CDHR5	-1.48	-0.02	1.38E-01	0.01	0.04	7.20E-06	7	13	13	5.40E-01	Lung
ALCP	ENSG00000237649.7	KIFC1	-1.48	-0.04	1.38E-01	0.00	0.01	2.60E-02	15	21	21	5.40E-01	Lung
ALCP	ENSG00000169181.12	GSG1L	1.48	0.03	1.38E-01	0.00	0.09	7.58E-11	5	16	16	5.40E-01	Lung
ALCP	ENSG00000242372.6	EIF6	1.48	0.03	1.38E-01	0.00	0.07	4.34E-09	19	24	24	5.40E-01	Lung
ALCP	ENSG00000260027.4	HOXB7	-1.48	-0.03	1.38E-01	0.00	0.03	1.64E-04	8	14	14	5.40E-01	Lung
ALCP	ENSG00000170632.13	ARMC10	1.48	0.03	1.38E-01	0.00	0.11	4.76E-12	32	72	72	5.41E-01	Lung
ALCP	ENSG00000154065.16	ANKRD29	-1.48	-0.10	1.38E-01	0.00	0.01	2.10E-02	25	39	39	5.41E-01	Lung
ALCP	ENSG00000240230.5	COX19	-1.48	-0.03	1.38E-01	0.00	0.02	4.96E-03	8	12	12	5.41E-01	Lung
ALCP	ENSG00000119723.16	COQ6	-1.48	-0.03	1.39E-01	0.00	0.09	4.83E-10	3	4	4	5.43E-01	Lung
ALCP	ENSG00000249915.7	PDCD6	1.48	0.02	1.39E-01	0.01	0.08	4.30E-09	24	55	55	5.43E-01	Lung
ALCP	ENSG00000274245.1	RP11-357P18.2	-1.48	-0.01	1.39E-01	0.04	0.21	7.32E-24	18	37	37	5.43E-01	Lung
ALCP	ENSG00000269086.2	CTC-523E23.5	-1.48	-0.03	1.39E-01	0.00	0.03	1.26E-04	7	8	8	5.43E-01	Lung
ALCP	ENSG00000256087.6	ZNF432	-1.48	-0.03	1.39E-01	0.00	0.02	1.46E-03	16	30	30	5.44E-01	Lung
ALCP	ENSG00000164615.4	CAMLG	1.48	0.01	1.39E-01	0.02	0.22	2.23E-26	6	7	7	5.44E-01	Lung
ALCP	ENSG00000179979.8	CRIPAK	-1.48	0.00	1.39E-01	0.13	0.54	1.83E-83	29	44	44	5.44E-01	Lung
ALCP	ENSG00000171067.10	C11orf24	1.48	0.03	1.39E-01	0.00	0.06	6.91E-07	31	49	49	5.44E-01	Lung
ALCP	ENSG00000186765.11	FSCN2	-1.48	-0.06	1.40E-01	0.00	0.04	5.29E-05	2	5	5	5.44E-01	Lung
ALCP	ENSG00000124207.16	CSE1L	1.48	0.04	1.40E-01	0.00	0.10	4.14E-11	42	58	58	5.44E-01	Lung
ALCP	ENSG00000172322.13	CLEC12A	-1.48	-0.01	1.40E-01	0.02	0.51	2.17E-76	4	17	17	5.44E-01	Lung
ALCP	ENSG00000198208.11	RPS6KL1	1.48	0.01	1.40E-01	0.04	0.20	6.06E-23	13	33	33	5.44E-01	Lung
ALCP	ENSG00000204616.10	TRIM31	1.48	0.01	1.40E-01	0.01	0.10	1.52E-11	19	45	45	5.45E-01	Lung
ALCP	ENSG00000196565.13	HBG2	1.47	0.02	1.40E-01	0.01	0.14	7.26E-16	18	42	42	5.45E-01	Lung
ALCP	ENSG00000152439.12	ZNF773	-1.47	-0.01	1.40E-01	0.02	0.13	2.87E-15	42	76	76	5.45E-01	Lung
ALCP	ENSG00000248698.5	LINC01085	1.47	0.03	1.40E-01	0.00	0.02	3.36E-03	19	34	34	5.45E-01	Lung
ALCP	ENSG00000057757.9	PITHD1	1.47	0.04	1.41E-01	0.00	0.03	1.52E-04	15	21	21	5.46E-01	Lung
ALCP	ENSG00000136514.2	RTP4	-1.47	-0.01	1.41E-01	0.01	0.15	1.43E-16	9	15	15	5.46E-01	Lung
ALCP	ENSG00000136271.10	DDX56	-1.47	-0.04	1.41E-01	0.00	0.03	1.18E-04	30	53	53	5.46E-01	Lung
ALCP	ENSG00000244165.1	P2RY11	1.47	0.01	1.41E-01	0.01	0.12	1.57E-13	9	13	13	5.46E-01	Lung
ALCP	ENSG00000206043.6	C18orf63	1.47	0.02	1.41E-01	0.00	0.07	1.30E-08	11	38	38	5.46E-01	Lung
ALCP	ENSG00000079332.14	SAR1A	1.47	0.11	1.41E-01	0.00	0.32	1.95E-39	14	33	33	5.46E-01	Lung
ALCP	ENSG00000161798.6	AQP5	-1.47	-0.01	1.41E-01	0.02	0.09	5.74E-11	10	17	17	5.47E-01	Lung
ALCP	ENSG00000153982.10	GDPD1	-1.47	-0.11	1.42E-01	0.00	0.01	1.64E-02	3	5	5	5.47E-01	Lung
ALCP	ENSG00000180884.9	ZNF792	1.47	0.03	1.42E-01	0.00	0.02	2.96E-03	19	46	46	5.47E-01	Lung
ALCP	ENSG00000104643.9	MTMR9	1.47	0.04	1.42E-01	0.00	0.02	1.58E-03	10	16	16	5.48E-01	Lung
ALCP	ENSG00000135074.15	ADAM19	1.47	0.02	1.42E-01	0.00	0.10	4.28E-11	11	26	26	5.48E-01	Lung
ALCP	ENSG00000184277.12	TM2D3	-1.47	-0.02	1.42E-01	0.00	0.04	1.55E-05	19	57	57	5.48E-01	Lung
ALCP	ENSG00000189280.3	GJB5	-1.47	-0.06	1.42E-01	0.00	0.08	1.18E-09	5	12	12	5.48E-01	Lung
ALCP	ENSG00000166816.13	LDHD	-1.47	-0.09	1.42E-01	0.00	0.04	4.96E-05	7	24	24	5.48E-01	Lung
ALCP	ENSG00000146109.4	ABT1	1.47	0.04	1.42E-01	0.00	0.09	2.42E-10	27	35	35	5.49E-01	Lung
ALCP	ENSG00000226383.6	LINC01876	1.47	0.02	1.42E-01	0.01	0.18	6.12E-21	20	42	42	5.49E-01	Lung
ALCP	ENSG00000175773.12	RP11-121M22.1	-1.47	-0.10	1.43E-01	0.00	0.05	2.23E-06	7	16	16	5.50E-01	Lung
ALCP	ENSG00000204580.13	DDR1	1.46	0.02	1.43E-01	0.01	0.10	3.86E-11	57	63	63	5.50E-01	Lung
ALCP	ENSG00000050438.16	SLC4A8	-1.46	-0.08	1.43E-01	0.00	0.03	8.54E-04	18	49	49	5.51E-01	Lung
ALCP	ENSG00000077984.5	CST7	1.46	0.02	1.43E-01	0.01	0.13	5.92E-15	65	70	70	5.51E-01	Lung
ALCP	ENSG00000163125.15	RPRD2	1.46	0.05	1.44E-01	0.00	0.04	1.20E-05	38	43	43	5.51E-01	Lung
ALCP	ENSG00000132471.11	WBP2	-1.46	-0.03	1.44E-01	0.00	0.02	2.22E-03	20	31	31	5.52E-01	Lung
ALCP	ENSG00000198805.11	PNP	-1.46	-0.01	1.44E-01	0.02	0.38	1.09E-49	1	3	3	5.52E-01	Lung
ALCP	ENSG00000171055.14	FEZ2	-1.46	-0.08	1.44E-01	0.00	0.10	1.02E-11	3	13	13	5.52E-01	Lung
ALCP	ENSG00000126432.13	PRDX5	-1.46	-0.04	1.44E-01	0.00	0.06	6.36E-07	6	7	7	5.52E-01	Lung
ALCP	ENSG00000169180.11	XPO6	1.46	0.07	1.44E-01	0.00	0.03	2.64E-04	10	20	20	5.53E-01	Lung
ALCP	ENSG00000130203.9	APOE	1.46	0.02	1.45E-01	0.00	0.12	2.93E-13	9	20	20	5.54E-01	Lung
ALCP	ENSG00000187624.8	C17orf97	1.46	0.01	1.45E-01	0.05	0.37	1.20E-49	10	19	19	5.54E-01	Lung
ALCP	ENSG00000198796.6	ALPK2	-1.46	-0.03	1.45E-01	0.00	0.01	1.85E-02	8	28	28	5.54E-01	Lung
ALCP	ENSG00000197008.9	ZNF138	1.46	0.03	1.45E-01	0.00	0.04	1.34E-05	2	6	6	5.54E-01	Lung
ALCP	ENSG00000173653.7	RCE1	-1.46	-0.03	1.45E-01	0.00	0.03	4.32E-04	18	30	30	5.54E-01	Lung
ALCP	ENSG00000183775.10	KCTD16	1.46	0.08	1.45E-01	0.00	0.01	2.67E-02	19	29	29	5.54E-01	Lung
ALCP	ENSG00000156110.13	ADK	1.46	0.01	1.45E-01	0.01	0.25	1.22E-29	27	46	46	5.54E-01	Lung
ALCP	ENSG00000089335.20	ZNF302	1.46	0.01	1.45E-01	0.02	0.32	2.14E-39	26	31	31	5.55E-01	Lung
ALCP	ENSG00000077420.15	APBB1IP	-1.46	-0.05	1.46E-01	0.00	0.04	1.51E-05	5	16	16	5.55E-01	Lung
ALCP	ENSG00000004534.14	RBM6	1.45	0.01	1.46E-01	0.04	0.47	7.22E-68	60	84	84	5.56E-01	Lung
ALCP	ENSG00000110218.8	PANX1	1.45	0.10	1.46E-01	0.00	0.02	4.63E-03	7	15	15	5.56E-01	Lung
ALCP	ENSG00000122223.12	CD244	1.45	0.02	1.46E-01	0.00	0.05	1.47E-06	14	40	40	5.56E-01	Lung
ALCP	ENSG00000160588.9	MPZL3	1.45	0.02	1.46E-01	0.00	0.12	1.59E-13	12	13	13	5.56E-01	Lung
ALCP	ENSG00000117114.19	ADGRL2	-1.45	-0.38	1.47E-01	0.00	0.02	1.12E-02	1	5	5	5.57E-01	Lung
ALCP	ENSG00000100290.2	BIK	1.45	0.03	1.47E-01	0.00	0.02	1.22E-03	7	15	15	5.57E-01	Lung
ALCP	ENSG00000142082.14	SIRT3	1.45	0.02	1.47E-01	0.00	0.09	2.10E-10	8	30	30	5.57E-01	Lung
ALCP	ENSG00000260953.1	RP11-426C22.6	-1.45	-0.01	1.48E-01	0.01	0.15	1.00E-16	5	21	21	5.60E-01	Lung
ALCP	ENSG00000182087.12	TMEM259	1.45	0.22	1.48E-01	0.00	0.03	2.04E-04	5	17	17	5.60E-01	Lung
ALCP	ENSG00000253428.1	LINC01942	1.45	0.04	1.48E-01	0.00	0.11	3.16E-13	8	27	27	5.60E-01	Lung
ALCP	ENSG00000105185.11	PDCD5	-1.45	-0.02	1.48E-01	0.00	0.05	1.60E-06	34	69	69	5.62E-01	Lung
ALCP	ENSG00000248874.5	C5orf17	-1.45	-0.01	1.48E-01	0.06	0.14	3.27E-16	44	85	85	5.62E-01	Lung
ALCP	ENSG00000108826.15	MRPL27	1.45	0.08	1.48E-01	0.00	0.01	2.52E-02	5	16	16	5.62E-01	Lung
ALCP	ENSG00000064545.14	TMEM161A	-1.45	-0.02	1.48E-01	0.00	0.13	7.62E-15	4	11	11	5.62E-01	Lung
ALCP	ENSG00000172543.7	CTSW	1.44	0.00	1.49E-01	0.08	0.40	1.49E-54	15	26	26	5.62E-01	Lung
ALCP	ENSG00000080854.14	IGSF9B	-1.44	-0.02	1.49E-01	0.00	0.13	1.60E-14	17	41	41	5.63E-01	Lung
ALCP	ENSG00000119673.14	ACOT2	-1.44	-0.01	1.49E-01	0.03	0.31	5.78E-39	23	49	49	5.63E-01	Lung
ALCP	ENSG00000064687.12	ABCA7	-1.44	-0.02	1.49E-01	0.00	0.25	1.83E-29	12	38	38	5.63E-01	Lung
ALCP	ENSG00000162746.14	FCRLB	-1.44	-0.01	1.49E-01	0.01	0.06	1.02E-07	8	9	9	5.63E-01	Lung
ALCP	ENSG00000118046.14	STK11	1.44	0.55	1.49E-01	0.00	0.02	5.70E-03	1	3	3	5.63E-01	Lung
ALCP	ENSG00000233081.1	RP11-440G5.2	1.44	0.08	1.49E-01	0.00	0.03	1.93E-04	5	8	8	5.63E-01	Lung
ALCP	ENSG00000150093.18	ITGB1	-1.44	-0.07	1.49E-01	0.00	0.04	1.17E-05	19	33	33	5.63E-01	Lung
ALCP	ENSG00000104327.7	CALB1	-1.44	-0.01	1.49E-01	0.01	0.03	2.51E-04	42	75	75	5.63E-01	Lung
ALCP	ENSG00000185518.11	SV2B	1.44	0.04	1.50E-01	0.00	0.06	1.53E-07	6	17	17	5.64E-01	Lung
ALCP	ENSG00000132432.13	SEC61G	-1.44	-0.04	1.50E-01	0.00	0.04	3.83E-05	15	16	16	5.64E-01	Lung
ALCP	ENSG00000178172.6	SPINK6	-1.44	-0.03	1.50E-01	0.00	0.05	8.18E-07	7	18	18	5.64E-01	Lung
ALCP	ENSG00000109854.13	HTATIP2	1.44	0.35	1.50E-01	0.00	0.06	9.04E-08	3	15	15	5.64E-01	Lung
ALCP	ENSG00000267855.5	NDUFA7	1.44	0.07	1.50E-01	0.00	0.05	6.98E-06	15	30	30	5.64E-01	Lung
ALCP	ENSG00000173041.11	ZNF680	-1.44	-0.02	1.50E-01	0.00	0.07	1.55E-08	31	57	57	5.64E-01	Lung
ALCP	ENSG00000168306.12	ACOX2	-1.44	-0.04	1.50E-01	0.00	0.02	1.74E-03	9	16	16	5.64E-01	Lung
ALCP	ENSG00000213694.3	S1PR3	-1.44	-0.06	1.50E-01	0.00	0.02	1.73E-03	16	47	47	5.64E-01	Lung
ALCP	ENSG00000106560.10	GIMAP2	1.44	0.01	1.50E-01	0.01	0.13	1.38E-14	26	30	30	5.64E-01	Lung
ALCP	ENSG00000171421.12	MRPL36	1.44	0.02	1.50E-01	0.00	0.13	7.91E-15	11	19	19	5.64E-01	Lung
ALCP	ENSG00000186891.13	TNFRSF18	-1.44	-0.03	1.50E-01	0.00	0.11	8.85E-13	6	17	17	5.64E-01	Lung
ALCP	ENSG00000049245.12	VAMP3	-1.44	-0.04	1.50E-01	0.00	0.02	7.83E-03	13	25	25	5.64E-01	Lung
ALCP	ENSG00000127364.3	TAS2R4	-1.44	-0.01	1.51E-01	0.07	0.30	5.91E-37	40	44	44	5.64E-01	Lung
ALCP	ENSG00000142748.12	FCN3	1.44	0.06	1.51E-01	0.00	0.01	1.31E-02	11	44	44	5.64E-01	Lung
ALCP	ENSG00000189164.14	ZNF527	1.44	0.03	1.51E-01	0.00	0.03	2.32E-04	18	34	34	5.64E-01	Lung
ALCP	ENSG00000176422.13	SPRYD4	1.44	0.04	1.51E-01	0.00	0.08	3.33E-09	9	13	13	5.64E-01	Lung
ALCP	ENSG00000162980.16	ARL5A	1.44	0.08	1.51E-01	0.00	0.02	1.07E-02	4	4	4	5.64E-01	Lung
ALCP	ENSG00000156284.5	CLDN8	1.44	0.04	1.51E-01	0.00	0.01	2.97E-02	13	18	18	5.65E-01	Lung
ALCP	ENSG00000128242.12	GAL3ST1	-1.43	-0.03	1.51E-01	0.00	0.05	1.50E-06	3	19	19	5.65E-01	Lung
ALCP	ENSG00000165661.16	QSOX2	1.43	0.74	1.51E-01	0.00	0.03	2.17E-04	1	7	7	5.65E-01	Lung
ALCP	ENSG00000058799.14	YIPF1	1.43	0.07	1.52E-01	0.00	0.04	7.43E-05	18	37	37	5.65E-01	Lung
ALCP	ENSG00000116641.17	DOCK7	1.43	0.26	1.52E-01	0.00	0.06	3.38E-07	1	6	6	5.65E-01	Lung
ALCP	ENSG00000106355.9	LSM5	1.43	0.37	1.52E-01	0.00	0.03	6.17E-04	9	12	12	5.65E-01	Lung
ALCP	ENSG00000196353.11	CPNE4	1.43	0.01	1.52E-01	0.01	0.07	2.36E-08	17	37	37	5.65E-01	Lung
ALCP	ENSG00000278259.4	MYO19	-1.43	-0.04	1.52E-01	0.00	0.15	2.44E-17	14	38	38	5.65E-01	Lung
ALCP	ENSG00000146416.17	AIG1	1.43	0.06	1.52E-01	0.00	0.04	6.44E-05	9	20	20	5.65E-01	Lung
ALCP	ENSG00000174501.14	ANKRD36C	1.43	0.05	1.52E-01	0.00	0.03	2.80E-04	3	12	12	5.65E-01	Lung
ALCP	ENSG00000168569.7	TMEM223	-1.43	-0.02	1.52E-01	0.00	0.08	7.53E-09	31	62	62	5.65E-01	Lung
ALCP	ENSG00000177558.3	FAM187B	-1.43	-0.01	1.52E-01	0.02	0.04	1.09E-05	27	42	42	5.65E-01	Lung
ALCP	ENSG00000205108.5	FAM205A	1.43	0.02	1.52E-01	0.00	0.01	3.53E-02	13	25	25	5.65E-01	Lung
ALCP	ENSG00000158158.11	CNNM4	-1.43	-0.02	1.52E-01	0.00	0.02	2.33E-03	5	13	13	5.65E-01	Lung
ALCP	ENSG00000092607.13	TBX15	-1.43	-0.01	1.52E-01	0.01	0.07	1.92E-08	43	67	67	5.65E-01	Lung
ALCP	ENSG00000140600.16	SH3GL3	1.43	0.03	1.52E-01	0.00	0.02	3.11E-03	5	8	8	5.65E-01	Lung
ALCP	ENSG00000152377.13	SPOCK1	1.43	0.02	1.53E-01	0.00	0.04	3.21E-05	11	37	37	5.65E-01	Lung
ALCP	ENSG00000167207.11	NOD2	1.43	0.02	1.53E-01	0.00	0.03	1.00E-03	27	55	55	5.65E-01	Lung
ALCP	ENSG00000100296.13	THOC5	-1.43	-0.01	1.53E-01	0.01	0.47	4.26E-67	9	31	31	5.65E-01	Lung
ALCP	ENSG00000196975.15	ANXA4	-1.43	-0.09	1.53E-01	0.00	0.04	1.32E-05	6	13	13	5.65E-01	Lung
ALCP	ENSG00000165171.10	WBSCR27	1.43	0.00	1.53E-01	0.15	0.60	1.95E-98	18	37	37	5.65E-01	Lung
ALCP	ENSG00000089327.14	FXYD5	-1.43	-0.79	1.53E-01	0.00	0.11	3.49E-12	1	7	7	5.65E-01	Lung
ALCP	ENSG00000174080.10	CTSF	-1.43	-0.02	1.53E-01	0.00	0.11	2.38E-12	7	17	17	5.65E-01	Lung
ALCP	ENSG00000137574.10	TGS1	1.43	0.05	1.53E-01	0.00	0.06	1.21E-07	9	30	30	5.65E-01	Lung
ALCP	ENSG00000216937.13	CCDC7	1.43	0.02	1.53E-01	0.00	0.19	4.28E-22	30	92	92	5.65E-01	Lung
ALCP	ENSG00000181016.9	LSMEM1	1.43	0.02	1.53E-01	0.00	0.06	3.59E-07	26	39	39	5.65E-01	Lung
ALCP	ENSG00000102572.14	STK24	-1.43	-0.03	1.53E-01	0.00	0.04	9.28E-06	41	95	95	5.65E-01	Lung
ALCP	ENSG00000254343.2	RP11-760H22.2	1.43	0.01	1.53E-01	0.02	0.08	1.56E-09	13	23	23	5.65E-01	Lung
ALCP	ENSG00000272871.1	RP11-408A13.4	1.43	0.01	1.54E-01	0.02	0.25	2.25E-29	24	58	58	5.65E-01	Lung
ALCP	ENSG00000104613.11	INTS10	-1.43	-0.06	1.54E-01	0.00	0.04	1.13E-05	12	31	31	5.65E-01	Lung
ALCP	ENSG00000170099.5	SERPINA6	-1.43	-0.05	1.54E-01	0.00	0.02	3.64E-03	5	18	18	5.65E-01	Lung
ALCP	ENSG00000123901.8	GPR83	-1.43	-0.02	1.54E-01	0.01	0.03	5.18E-04	6	7	7	5.65E-01	Lung
ALCP	ENSG00000172548.14	NIPAL4	-1.43	-0.02	1.54E-01	0.01	0.19	1.09E-21	2	10	10	5.65E-01	Lung
ALCP	ENSG00000122547.10	EEPD1	-1.43	-0.02	1.54E-01	0.00	0.15	5.21E-17	26	67	67	5.66E-01	Lung
ALCP	ENSG00000260947.1	RP11-384P7.7	1.43	0.00	1.54E-01	0.07	0.23	4.06E-27	31	50	50	5.66E-01	Lung
ALCP	ENSG00000228221.5	LINC00578	1.43	0.02	1.54E-01	0.01	0.09	3.80E-10	17	45	45	5.66E-01	Lung
ALCP	ENSG00000125485.17	DDX31	-1.42	-0.01	1.54E-01	0.01	0.16	4.56E-18	21	34	34	5.66E-01	Lung
ALCP	ENSG00000242265.5	PEG10	-1.42	-0.03	1.54E-01	0.00	0.05	2.08E-06	6	7	7	5.66E-01	Lung
ALCP	ENSG00000228340.5	MIR646HG	-1.42	-0.01	1.55E-01	0.01	0.18	4.03E-20	6	23	23	5.67E-01	Lung
ALCP	ENSG00000146247.13	PHIP	1.42	0.08	1.55E-01	0.00	0.05	6.01E-06	22	44	44	5.67E-01	Lung
ALCP	ENSG00000196358.10	NTNG2	-1.42	-0.04	1.55E-01	0.00	0.03	5.55E-04	10	24	24	5.67E-01	Lung
ALCP	ENSG00000051108.14	HERPUD1	1.42	0.02	1.55E-01	0.00	0.04	7.35E-05	10	14	14	5.67E-01	Lung
ALCP	ENSG00000105393.15	BABAM1	1.42	0.02	1.55E-01	0.01	0.11	1.07E-12	17	30	30	5.67E-01	Lung
ALCP	ENSG00000083720.12	OXCT1	-1.42	-0.04	1.55E-01	0.00	0.06	1.23E-07	18	22	22	5.67E-01	Lung
ALCP	ENSG00000137075.17	RNF38	-1.42	-0.12	1.55E-01	0.00	0.02	1.84E-03	8	16	16	5.68E-01	Lung
ALCP	ENSG00000136861.17	CDK5RAP2	-1.42	-0.06	1.55E-01	0.00	0.04	6.92E-05	13	34	34	5.68E-01	Lung
ALCP	ENSG00000184719.11	RNLS	-1.42	-0.04	1.55E-01	0.00	0.03	3.52E-04	8	20	20	5.68E-01	Lung
ALCP	ENSG00000112514.15	CUTA	-1.42	-0.02	1.56E-01	0.00	0.03	4.67E-04	32	48	48	5.68E-01	Lung
ALCP	ENSG00000240972.1	MIF	1.42	0.01	1.56E-01	0.03	0.53	7.87E-81	7	17	17	5.68E-01	Lung
ALCP	ENSG00000127463.13	EMC1	1.42	0.01	1.56E-01	0.01	0.22	2.94E-25	26	35	35	5.68E-01	Lung
ALCP	ENSG00000133985.2	TTC9	1.42	0.02	1.56E-01	0.00	0.12	4.35E-14	19	45	45	5.69E-01	Lung
ALCP	ENSG00000129625.12	REEP5	-1.42	-0.07	1.56E-01	0.00	0.10	1.15E-11	8	16	16	5.69E-01	Lung
ALCP	ENSG00000135835.11	KIAA1614	1.42	0.09	1.56E-01	0.00	0.03	6.40E-04	7	11	11	5.69E-01	Lung
ALCP	ENSG00000137411.16	VARS2	1.42	0.00	1.56E-01	0.09	0.47	1.71E-68	55	57	57	5.69E-01	Lung
ALCP	ENSG00000114491.13	UMPS	1.42	0.10	1.56E-01	0.00	0.08	4.01E-09	9	28	28	5.69E-01	Lung
ALCP	ENSG00000141564.13	RPTOR	-1.42	-0.03	1.57E-01	0.00	0.05	2.37E-06	11	28	28	5.70E-01	Lung
ALCP	ENSG00000122741.15	DCAF10	-1.42	-0.01	1.57E-01	0.01	0.10	3.03E-11	42	46	46	5.70E-01	Lung
ALCP	ENSG00000085063.14	CD59	-1.42	-0.11	1.57E-01	0.00	0.18	1.32E-20	7	20	20	5.70E-01	Lung
ALCP	ENSG00000166912.16	MTMR10	-1.41	-0.01	1.57E-01	0.01	0.14	1.84E-16	18	37	37	5.70E-01	Lung
ALCP	ENSG00000186230.6	ZNF749	-1.41	-0.02	1.57E-01	0.01	0.23	1.17E-26	5	11	11	5.72E-01	Lung
ALCP	ENSG00000105668.7	UPK1A	-1.41	-0.01	1.58E-01	0.02	0.15	2.25E-17	16	19	19	5.72E-01	Lung
ALCP	ENSG00000143575.14	HAX1	-1.41	-0.06	1.58E-01	0.00	0.12	1.33E-13	5	17	17	5.72E-01	Lung
ALCP	ENSG00000105325.13	FZR1	-1.41	-0.27	1.58E-01	0.00	0.07	3.29E-08	5	18	18	5.72E-01	Lung
ALCP	ENSG00000240654.6	C1QTNF9	-1.41	-0.02	1.58E-01	0.00	0.05	1.33E-06	6	19	19	5.72E-01	Lung
ALCP	ENSG00000272733.1	KB-208E9.1	-1.41	-0.03	1.58E-01	0.00	0.49	1.44E-71	19	49	49	5.73E-01	Lung
ALCP	ENSG00000255112.2	CHMP1B	-1.41	-0.05	1.59E-01	0.00	0.01	1.95E-02	12	37	37	5.74E-01	Lung
ALCP	ENSG00000188227.12	ZNF793	-1.41	-0.05	1.59E-01	0.00	0.21	5.93E-24	16	30	30	5.74E-01	Lung
ALCP	ENSG00000154678.16	PDE1C	1.41	0.02	1.59E-01	0.00	0.09	2.07E-10	12	35	35	5.74E-01	Lung
ALCP	ENSG00000250971.1	RP11-696F12.1	1.41	0.01	1.59E-01	0.03	0.12	9.62E-14	31	54	54	5.74E-01	Lung
ALCP	ENSG00000154429.10	CCSAP	-1.41	-0.01	1.59E-01	0.03	0.28	2.17E-34	21	28	28	5.74E-01	Lung
ALCP	ENSG00000230939.1	RP11-314C16.1	-1.41	-0.01	1.59E-01	0.04	0.17	3.00E-20	150	173	173	5.75E-01	Lung
ALCP	ENSG00000135953.10	MFSD9	-1.41	-0.96	1.59E-01	0.00	0.06	4.55E-07	2	11	11	5.75E-01	Lung
ALCP	ENSG00000124749.16	COL21A1	-1.41	-0.09	1.60E-01	0.00	0.05	1.70E-06	5	15	15	5.75E-01	Lung
ALCP	ENSG00000105499.13	PLA2G4C	-1.41	-0.01	1.60E-01	0.03	0.23	1.09E-27	26	39	39	5.75E-01	Lung
ALCP	ENSG00000141012.12	GALNS	-1.41	-0.05	1.60E-01	0.00	0.11	6.05E-13	2	8	8	5.76E-01	Lung
ALCP	ENSG00000100714.15	MTHFD1	-1.40	-0.01	1.60E-01	0.01	0.24	5.77E-29	8	10	10	5.76E-01	Lung
ALCP	ENSG00000112137.17	PHACTR1	-1.40	-0.02	1.60E-01	0.00	0.03	4.70E-04	12	25	25	5.76E-01	Lung
ALCP	ENSG00000165490.12	DDIAS	1.40	0.15	1.60E-01	0.00	0.01	2.41E-02	4	15	15	5.76E-01	Lung
ALCP	ENSG00000124731.12	TREM1	-1.40	-0.03	1.60E-01	0.00	0.07	6.45E-09	15	34	34	5.76E-01	Lung
ALCP	ENSG00000213965.3	NUDT19	-1.40	-0.02	1.60E-01	0.01	0.07	7.60E-09	13	30	30	5.76E-01	Lung
ALCP	ENSG00000239642.5	MEIKIN	1.40	0.02	1.60E-01	0.00	0.06	2.00E-07	6	11	11	5.76E-01	Lung
ALCP	ENSG00000106829.18	TLE4	1.40	0.03	1.60E-01	0.00	0.02	2.45E-03	6	15	15	5.76E-01	Lung
ALCP	ENSG00000242441.7	GTF2A1L	1.40	0.02	1.60E-01	0.00	0.63	3.01E-107	10	22	22	5.76E-01	Lung
ALCP	ENSG00000214860.4	EVPLL	-1.40	-0.01	1.61E-01	0.01	0.08	1.32E-09	6	12	12	5.76E-01	Lung
ALCP	ENSG00000251600.5	RP11-673E1.1	1.40	0.01	1.61E-01	0.03	0.16	4.33E-18	23	34	34	5.76E-01	Lung
ALCP	ENSG00000175931.12	UBE2O	-1.40	-0.10	1.61E-01	0.00	0.01	1.34E-02	1	5	5	5.76E-01	Lung
ALCP	ENSG00000186998.15	EMID1	-1.40	-0.02	1.61E-01	0.01	0.12	9.44E-14	12	42	42	5.76E-01	Lung
ALCP	ENSG00000197054.11	ZNF763	-1.40	-0.04	1.61E-01	0.00	0.09	1.17E-10	10	19	19	5.77E-01	Lung
ALCP	ENSG00000197757.7	HOXC6	1.40	0.02	1.61E-01	0.00	0.06	6.08E-07	13	29	29	5.77E-01	Lung
ALCP	ENSG00000114473.13	IQCG	-1.40	-0.03	1.61E-01	0.00	0.04	3.30E-05	13	21	21	5.77E-01	Lung
ALCP	ENSG00000260102.1	LINC01070	-1.40	-0.17	1.61E-01	0.00	0.01	3.36E-02	4	7	7	5.77E-01	Lung
ALCP	ENSG00000272143.1	FGF14-AS2	1.40	0.03	1.62E-01	0.00	0.07	9.49E-09	14	33	33	5.78E-01	Lung
ALCP	ENSG00000100221.10	JOSD1	1.40	0.12	1.62E-01	0.00	0.02	1.23E-03	3	8	8	5.78E-01	Lung
ALCP	ENSG00000151715.7	TMEM45B	-1.40	-0.09	1.62E-01	0.00	0.02	2.56E-03	1	7	7	5.78E-01	Lung
ALCP	ENSG00000140688.16	C16orf58	1.40	0.05	1.62E-01	0.00	0.02	1.48E-03	9	19	19	5.78E-01	Lung
ALCP	ENSG00000188452.13	CERKL	-1.40	-0.12	1.62E-01	0.00	0.01	1.87E-02	11	20	20	5.79E-01	Lung
ALCP	ENSG00000170035.15	UBE2E3	1.40	0.11	1.62E-01	0.00	0.08	3.41E-09	5	54	54	5.79E-01	Lung
ALCP	ENSG00000186446.11	ZNF501	1.40	0.18	1.62E-01	0.00	0.10	1.08E-11	2	13	13	5.79E-01	Lung
ALCP	ENSG00000064012.21	CASP8	-1.40	0.00	1.62E-01	0.07	0.40	1.40E-52	47	82	82	5.79E-01	Lung
ALCP	ENSG00000134809.8	TIMM10	-1.40	-0.01	1.62E-01	0.01	0.27	2.96E-33	21	36	36	5.79E-01	Lung
ALCP	ENSG00000160948.13	VPS28	-1.40	-0.07	1.63E-01	0.00	0.39	7.48E-52	1	13	13	5.79E-01	Lung
ALCP	ENSG00000165621.8	OXGR1	1.40	0.02	1.63E-01	0.01	0.23	4.77E-27	16	40	40	5.79E-01	Lung
ALCP	ENSG00000159871.14	LYPD5	1.40	0.01	1.63E-01	0.01	0.04	1.13E-05	14	30	30	5.79E-01	Lung
ALCP	ENSG00000119541.9	VPS4B	1.40	0.12	1.63E-01	0.00	0.02	4.33E-03	15	33	33	5.79E-01	Lung
ALCP	ENSG00000072858.10	SIDT1	1.39	0.02	1.63E-01	0.00	0.02	1.06E-02	15	39	39	5.79E-01	Lung
ALCP	ENSG00000170802.15	FOXN2	-1.39	-0.01	1.63E-01	0.03	0.30	2.00E-37	10	27	27	5.79E-01	Lung
ALCP	ENSG00000198353.7	HOXC4	1.39	0.03	1.63E-01	0.00	0.05	2.28E-06	22	50	50	5.80E-01	Lung
ALCP	ENSG00000161281.10	COX7A1	1.39	0.08	1.63E-01	0.00	0.02	4.65E-03	4	7	7	5.80E-01	Lung
ALCP	ENSG00000204128.5	C2orf72	-1.39	-0.01	1.64E-01	0.01	0.08	2.56E-09	2	7	7	5.80E-01	Lung
ALCP	ENSG00000118308.15	LRMP	1.39	0.01	1.64E-01	0.01	0.07	6.38E-09	27	52	52	5.80E-01	Lung
ALCP	ENSG00000160111.12	CPAMD8	-1.39	-0.03	1.64E-01	0.00	0.02	1.14E-03	19	21	21	5.80E-01	Lung
ALCP	ENSG00000183638.5	RP1L1	1.39	0.03	1.64E-01	0.00	0.05	2.67E-06	5	14	14	5.80E-01	Lung
ALCP	ENSG00000196209.12	SIRPB2	1.39	0.02	1.64E-01	0.01	0.38	9.61E-50	8	14	14	5.80E-01	Lung
ALCP	ENSG00000127586.16	CHTF18	-1.39	-0.03	1.64E-01	0.00	0.05	2.06E-06	2	6	6	5.80E-01	Lung
ALCP	ENSG00000151458.11	ANKRD50	-1.39	-0.04	1.64E-01	0.00	0.01	1.14E-02	1	1	1	5.80E-01	Lung
ALCP	ENSG00000159899.14	NPR2	-1.39	-0.07	1.64E-01	0.00	0.03	9.79E-04	11	18	18	5.80E-01	Lung
ALCP	ENSG00000171735.18	CAMTA1	-1.39	-0.07	1.64E-01	0.00	0.12	1.22E-13	16	30	30	5.81E-01	Lung
ALCP	ENSG00000144229.11	THSD7B	-1.39	-0.01	1.65E-01	0.03	0.12	2.74E-14	20	34	34	5.81E-01	Lung
ALCP	ENSG00000204642.13	HLA-F	1.39	0.02	1.65E-01	0.00	0.06	3.08E-07	60	64	64	5.81E-01	Lung
ALCP	ENSG00000130812.10	ANGPTL6	1.39	0.03	1.65E-01	0.00	0.02	4.12E-03	2	2	2	5.81E-01	Lung
ALCP	ENSG00000162390.17	ACOT11	1.39	0.03	1.65E-01	0.00	0.08	2.97E-09	15	39	39	5.81E-01	Lung
ALCP	ENSG00000139624.12	CERS5	1.39	0.01	1.65E-01	0.01	0.08	5.93E-09	17	28	28	5.81E-01	Lung
ALCP	ENSG00000270127.2	RP11-526I2.5	1.39	0.00	1.65E-01	0.18	0.66	3.84E-122	44	94	94	5.81E-01	Lung
ALCP	ENSG00000168807.16	SNTB2	1.39	0.01	1.65E-01	0.01	0.09	6.11E-10	19	33	33	5.81E-01	Lung
ALCP	ENSG00000137285.9	TUBB2B	1.39	0.01	1.65E-01	0.01	0.08	2.08E-09	10	22	22	5.81E-01	Lung
ALCP	ENSG00000163485.16	ADORA1	-1.39	-0.03	1.65E-01	0.00	0.02	1.77E-03	11	29	29	5.81E-01	Lung
ALCP	ENSG00000186493.11	C5orf38	1.39	0.10	1.65E-01	0.00	0.01	2.68E-02	8	37	37	5.81E-01	Lung
ALCP	ENSG00000140274.13	DUOXA2	-1.39	-0.01	1.65E-01	0.01	0.03	3.25E-04	8	16	16	5.81E-01	Lung
ALCP	ENSG00000272787.1	KB-226F1.2	1.39	0.02	1.66E-01	0.01	0.02	2.82E-03	7	20	20	5.81E-01	Lung
ALCP	ENSG00000115616.2	SLC9A2	-1.39	-0.01	1.66E-01	0.02	0.03	7.48E-04	45	72	72	5.81E-01	Lung
ALCP	ENSG00000122483.17	CCDC18	1.39	0.01	1.66E-01	0.01	0.07	2.23E-08	23	40	40	5.83E-01	Lung
ALCP	ENSG00000246145.1	RRS1-AS1	1.38	0.02	1.66E-01	0.01	0.01	3.70E-02	15	21	21	5.83E-01	Lung
ALCP	ENSG00000137802.13	MAPKBP1	1.38	0.05	1.66E-01	0.00	0.01	2.44E-02	5	12	12	5.83E-01	Lung
ALCP	ENSG00000267575.6	CTC-459F4.3	1.38	0.02	1.66E-01	0.00	0.04	3.88E-05	21	30	30	5.83E-01	Lung
ALCP	ENSG00000180376.16	CCDC66	1.38	0.02	1.66E-01	0.00	0.17	7.98E-20	23	35	35	5.83E-01	Lung
ALCP	ENSG00000231500.6	RPS18	1.38	0.01	1.67E-01	0.03	0.29	9.26E-36	88	106	106	5.83E-01	Lung
ALCP	ENSG00000188211.8	NCR3LG1	1.38	0.04	1.67E-01	0.00	0.06	1.61E-07	10	20	20	5.83E-01	Lung
ALCP	ENSG00000142798.17	HSPG2	-1.38	-0.01	1.67E-01	0.01	0.11	8.12E-13	14	16	16	5.83E-01	Lung
ALCP	ENSG00000167196.13	FBXO22	1.38	0.01	1.67E-01	0.01	0.14	3.04E-16	45	64	64	5.83E-01	Lung
ALCP	ENSG00000183066.14	WBP2NL	-1.38	-0.01	1.67E-01	0.04	0.21	1.69E-24	14	17	17	5.83E-01	Lung
ALCP	ENSG00000101194.17	SLC17A9	1.38	0.03	1.67E-01	0.00	0.05	3.06E-06	3	8	8	5.83E-01	Lung
ALCP	ENSG00000064655.18	EYA2	-1.38	-0.02	1.67E-01	0.00	0.13	1.24E-14	17	57	57	5.83E-01	Lung
ALCP	ENSG00000075790.10	BCAP29	-1.38	-0.05	1.67E-01	0.00	0.04	7.60E-05	14	32	32	5.83E-01	Lung
ALCP	ENSG00000225791.6	TRAM2-AS1	1.38	0.05	1.67E-01	0.00	0.02	7.73E-03	2	16	16	5.83E-01	Lung
ALCP	ENSG00000272810.1	U91328.22	-1.38	-0.01	1.67E-01	0.01	0.08	2.07E-09	25	30	30	5.84E-01	Lung
ALCP	ENSG00000188282.12	RUFY4	-1.38	-0.01	1.67E-01	0.01	0.10	8.56E-12	10	13	13	5.84E-01	Lung
ALCP	ENSG00000137968.16	SLC44A5	1.38	0.01	1.68E-01	0.07	0.38	2.62E-49	32	58	58	5.84E-01	Lung
ALCP	ENSG00000118579.12	MED28	1.38	0.01	1.68E-01	0.01	0.17	5.96E-19	17	29	29	5.84E-01	Lung
ALCP	ENSG00000116127.17	ALMS1	1.38	0.02	1.68E-01	0.00	0.05	3.25E-06	9	15	15	5.84E-01	Lung
ALCP	ENSG00000089356.18	FXYD3	-1.38	-0.16	1.68E-01	0.00	0.05	1.15E-06	3	5	5	5.84E-01	Lung
ALCP	ENSG00000175772.10	LINC01106	1.38	0.03	1.68E-01	0.00	0.06	1.17E-07	5	15	15	5.84E-01	Lung
ALCP	ENSG00000136877.14	FPGS	-1.38	-0.02	1.68E-01	0.00	0.06	4.38E-08	33	36	36	5.84E-01	Lung
ALCP	ENSG00000140527.14	WDR93	-1.38	-0.02	1.68E-01	0.00	0.08	9.59E-10	14	41	41	5.84E-01	Lung
ALCP	ENSG00000182606.14	TRAK1	1.38	0.06	1.68E-01	0.00	0.03	1.25E-04	9	18	18	5.84E-01	Lung
ALCP	ENSG00000198682.12	PAPSS2	-1.38	-0.02	1.68E-01	0.00	0.02	6.83E-03	34	56	56	5.84E-01	Lung
ALCP	ENSG00000146425.10	DYNLT1	1.38	0.03	1.68E-01	0.00	0.04	1.59E-05	7	9	9	5.84E-01	Lung
ALCP	ENSG00000161558.10	TMEM143	1.38	0.04	1.69E-01	0.00	0.15	1.43E-17	7	28	28	5.84E-01	Lung
ALCP	ENSG00000168061.14	SAC3D1	-1.38	-0.04	1.69E-01	0.00	0.04	5.18E-05	10	12	12	5.84E-01	Lung
ALCP	ENSG00000204444.10	APOM	-1.38	-0.05	1.69E-01	0.00	0.03	2.36E-04	8	21	21	5.84E-01	Lung
ALCP	ENSG00000050555.17	LAMC3	1.38	0.03	1.69E-01	0.00	0.01	3.02E-02	9	25	25	5.84E-01	Lung
ALCP	ENSG00000163131.10	CTSS	-1.37	-0.02	1.69E-01	0.00	0.13	1.32E-15	22	43	43	5.85E-01	Lung
ALCP	ENSG00000104324.15	CPQ	1.37	0.02	1.69E-01	0.00	0.06	1.19E-07	27	43	43	5.85E-01	Lung
ALCP	ENSG00000176108.9	CHMP6	1.37	0.05	1.69E-01	0.00	0.04	2.63E-05	12	28	28	5.85E-01	Lung
ALCP	ENSG00000006042.11	TMEM98	1.37	0.17	1.69E-01	0.00	0.15	4.55E-17	2	19	19	5.85E-01	Lung
ALCP	ENSG00000010626.14	LRRC23	1.37	0.15	1.70E-01	0.00	0.08	5.59E-09	5	37	37	5.86E-01	Lung
ALCP	ENSG00000090661.11	CERS4	-1.37	-0.02	1.70E-01	0.01	0.32	3.47E-40	17	33	33	5.86E-01	Lung
ALCP	ENSG00000109956.12	B3GAT1	1.37	0.01	1.70E-01	0.02	0.20	2.59E-23	6	18	18	5.86E-01	Lung
ALCP	ENSG00000115523.16	GNLY	1.37	0.01	1.70E-01	0.03	0.28	2.21E-33	32	48	48	5.86E-01	Lung
ALCP	ENSG00000108639.7	SYNGR2	1.37	0.03	1.70E-01	0.00	0.05	3.92E-06	5	7	7	5.86E-01	Lung
ALCP	ENSG00000019144.18	PHLDB1	-1.37	-0.04	1.70E-01	0.00	0.04	6.00E-05	18	33	33	5.86E-01	Lung
ALCP	ENSG00000203778.7	FAM229B	1.37	0.10	1.70E-01	0.00	0.05	7.28E-06	16	20	20	5.86E-01	Lung
ALCP	ENSG00000185339.8	TCN2	-1.37	-0.02	1.70E-01	0.00	0.13	3.22E-15	23	60	60	5.86E-01	Lung
ALCP	ENSG00000145782.12	ATG12	-1.37	-0.09	1.71E-01	0.00	0.07	7.78E-09	1	13	13	5.87E-01	Lung
ALCP	ENSG00000272667.1	RP11-395A13.2	-1.37	-0.03	1.71E-01	0.00	0.02	7.02E-03	13	41	41	5.87E-01	Lung
ALCP	ENSG00000196247.11	ZNF107	-1.37	-0.01	1.71E-01	0.04	0.28	1.08E-33	24	28	28	5.88E-01	Lung
ALCP	ENSG00000066117.14	SMARCD1	-1.37	-0.04	1.71E-01	0.00	0.04	2.89E-05	7	17	17	5.88E-01	Lung
ALCP	ENSG00000089199.9	CHGB	1.37	0.02	1.71E-01	0.00	0.02	1.22E-03	9	13	13	5.88E-01	Lung
ALCP	ENSG00000180481.10	GLIPR1L2	-1.37	0.00	1.71E-01	0.07	0.62	9.00E-107	32	57	57	5.88E-01	Lung
ALCP	ENSG00000146038.11	DCDC2	-1.37	-0.02	1.72E-01	0.00	0.10	1.78E-11	38	68	68	5.89E-01	Lung
ALCP	ENSG00000221829.9	FANCG	1.37	0.06	1.72E-01	0.00	0.07	5.39E-08	12	27	27	5.90E-01	Lung
ALCP	ENSG00000119431.9	HDHD3	1.37	0.01	1.72E-01	0.02	0.20	5.26E-23	35	105	105	5.90E-01	Lung
ALCP	ENSG00000205238.9	SPDYE2	-1.36	-0.02	1.72E-01	0.01	0.05	2.07E-06	21	36	36	5.90E-01	Lung
ALCP	ENSG00000126698.10	DNAJC8	-1.36	-0.03	1.72E-01	0.00	0.11	5.77E-13	29	42	42	5.90E-01	Lung
ALCP	ENSG00000162613.16	FUBP1	1.36	0.03	1.72E-01	0.00	0.07	1.18E-08	7	20	20	5.90E-01	Lung
ALCP	ENSG00000134909.18	ARHGAP32	1.36	0.06	1.72E-01	0.00	0.04	3.62E-05	11	21	21	5.90E-01	Lung
ALCP	ENSG00000173409.13	ARV1	1.36	0.08	1.72E-01	0.00	0.07	5.68E-08	10	30	30	5.90E-01	Lung
ALCP	ENSG00000221953.5	C1orf229	-1.36	-0.02	1.73E-01	0.01	0.10	4.34E-11	40	57	57	5.90E-01	Lung
ALCP	ENSG00000125637.15	PSD4	-1.36	-0.01	1.73E-01	0.02	0.42	2.82E-56	26	45	45	5.91E-01	Lung
ALCP	ENSG00000081307.12	UBA5	1.36	0.03	1.73E-01	0.00	0.02	2.46E-03	14	19	19	5.91E-01	Lung
ALCP	ENSG00000108830.9	RND2	-1.36	-0.01	1.73E-01	0.01	0.11	2.97E-12	28	51	51	5.91E-01	Lung
ALCP	ENSG00000198042.10	MAK16	1.36	0.03	1.73E-01	0.00	0.03	8.06E-04	28	30	30	5.92E-01	Lung
ALCP	ENSG00000117676.13	RPS6KA1	-1.36	-0.23	1.73E-01	0.00	0.01	1.58E-02	5	10	10	5.92E-01	Lung
ALCP	ENSG00000091592.15	NLRP1	1.36	0.07	1.74E-01	0.00	0.02	1.52E-03	10	18	18	5.93E-01	Lung
ALCP	ENSG00000166866.12	MYO1A	1.36	0.01	1.74E-01	0.01	0.02	5.88E-03	16	25	25	5.93E-01	Lung
ALCP	ENSG00000257017.8	HP	-1.36	-0.01	1.74E-01	0.01	0.10	1.37E-11	15	22	22	5.93E-01	Lung
ALCP	ENSG00000247077.6	PGAM5	-1.36	-0.08	1.74E-01	0.00	0.02	5.80E-03	11	53	53	5.93E-01	Lung
ALCP	ENSG00000163141.18	BNIPL	1.36	0.01	1.74E-01	0.01	0.28	1.69E-34	6	18	18	5.93E-01	Lung
ALCP	ENSG00000178449.8	COX14	-1.36	-0.02	1.74E-01	0.00	0.07	1.35E-08	13	20	20	5.93E-01	Lung
ALCP	ENSG00000260805.2	RP11-61J19.5	-1.36	-0.04	1.74E-01	0.00	0.05	7.69E-06	2	4	4	5.93E-01	Lung
ALCP	ENSG00000101220.17	C20orf27	1.36	0.08	1.74E-01	0.00	0.11	1.34E-12	7	20	20	5.93E-01	Lung
ALCP	ENSG00000196151.10	WDSUB1	1.36	0.01	1.74E-01	0.01	0.18	1.97E-20	16	27	27	5.93E-01	Lung
ALCP	ENSG00000050426.15	LETMD1	1.36	0.03	1.74E-01	0.00	0.03	1.82E-04	21	31	31	5.93E-01	Lung
ALCP	ENSG00000231768.1	LINC01354	1.36	0.05	1.75E-01	0.00	0.09	5.94E-11	16	32	32	5.93E-01	Lung
ALCP	ENSG00000255874.2	LINC00346	-1.36	-0.05	1.75E-01	0.00	0.06	6.66E-07	4	11	11	5.94E-01	Lung
ALCP	ENSG00000269713.7	NBPF9	1.36	0.03	1.75E-01	0.00	0.44	8.48E-61	1	25	25	5.94E-01	Lung
ALCP	ENSG00000170949.17	ZNF160	1.36	0.01	1.75E-01	0.02	0.19	5.92E-22	18	49	49	5.94E-01	Lung
ALCP	ENSG00000133805.15	AMPD3	-1.36	-0.02	1.75E-01	0.00	0.04	1.48E-05	4	10	10	5.94E-01	Lung
ALCP	ENSG00000175166.16	PSMD2	1.36	0.10	1.75E-01	0.00	0.14	1.62E-15	7	23	23	5.94E-01	Lung
ALCP	ENSG00000205611.4	LINC01597	-1.36	-0.14	1.75E-01	0.00	0.14	1.87E-15	2	20	20	5.94E-01	Lung
ALCP	ENSG00000171566.11	PLRG1	1.35	11.02	1.75E-01	0.00	0.01	3.29E-02	2	11	11	5.94E-01	Lung
ALCP	ENSG00000115866.10	DARS	1.35	0.51	1.75E-01	0.00	0.06	2.19E-07	2	14	14	5.94E-01	Lung
ALCP	ENSG00000175711.8	B3GNTL1	-1.35	-0.03	1.76E-01	0.00	0.03	1.11E-04	5	18	18	5.94E-01	Lung
ALCP	ENSG00000143315.6	PIGM	-1.35	-0.05	1.76E-01	0.00	0.02	1.01E-03	1	11	11	5.94E-01	Lung
ALCP	ENSG00000171700.13	RGS19	-1.35	-0.08	1.76E-01	0.00	0.03	5.70E-04	6	11	11	5.94E-01	Lung
ALCP	ENSG00000235192.1	AC009495.2	1.35	0.01	1.76E-01	0.02	0.07	1.66E-08	18	19	19	5.95E-01	Lung
ALCP	ENSG00000241316.6	SUCLG2-AS1	-1.35	-0.01	1.76E-01	0.01	0.22	1.34E-26	5	15	15	5.96E-01	Lung
ALCP	ENSG00000155275.18	TRMT44	-1.35	-0.13	1.77E-01	0.00	0.15	1.08E-17	8	21	21	5.96E-01	Lung
ALCP	ENSG00000100908.13	EMC9	1.35	0.01	1.77E-01	0.01	0.16	4.03E-18	12	22	22	5.96E-01	Lung
ALCP	ENSG00000158201.9	ABHD3	-1.35	-0.08	1.77E-01	0.00	0.02	1.36E-03	33	46	46	5.96E-01	Lung
ALCP	ENSG00000131558.14	EXOC4	-1.35	-0.01	1.77E-01	0.01	0.11	8.73E-13	38	63	63	5.96E-01	Lung
ALCP	ENSG00000133107.14	TRPC4	1.35	0.02	1.77E-01	0.00	0.03	4.48E-04	19	37	37	5.96E-01	Lung
ALCP	ENSG00000188157.14	AGRN	-1.35	-0.08	1.77E-01	0.00	0.07	1.80E-08	1	7	7	5.97E-01	Lung
ALCP	ENSG00000124733.3	MEA1	1.35	0.13	1.78E-01	0.00	0.03	1.58E-04	8	24	24	5.99E-01	Lung
ALCP	ENSG00000272316.1	XXbac-BPGBPG55C20.2	1.35	0.02	1.78E-01	0.01	0.15	1.15E-16	7	15	15	5.99E-01	Lung
ALCP	ENSG00000162076.12	FLYWCH2	-1.35	-0.03	1.78E-01	0.00	0.09	2.53E-10	10	44	44	5.99E-01	Lung
ALCP	ENSG00000179021.9	C3orf38	1.35	0.02	1.78E-01	0.00	0.06	2.66E-07	68	69	69	5.99E-01	Lung
ALCP	ENSG00000204130.12	RUFY2	-1.35	-0.04	1.78E-01	0.00	0.11	9.81E-13	29	36	36	5.99E-01	Lung
ALCP	ENSG00000187630.15	DHRS4L2	1.35	0.01	1.79E-01	0.02	0.20	1.74E-22	55	97	97	6.00E-01	Lung
ALCP	ENSG00000106804.7	C5	1.34	0.03	1.79E-01	0.00	0.07	5.04E-08	12	17	17	6.00E-01	Lung
ALCP	ENSG00000162461.7	SLC25A34	1.34	0.01	1.79E-01	0.02	0.34	7.90E-42	16	27	27	6.00E-01	Lung
ALCP	ENSG00000164733.20	CTSB	1.34	0.02	1.79E-01	0.00	0.10	7.13E-12	18	30	30	6.00E-01	Lung
ALCP	ENSG00000253641.5	LINCR-0001	1.34	0.02	1.79E-01	0.01	0.05	1.83E-06	28	61	61	6.00E-01	Lung
ALCP	ENSG00000174032.16	SLC25A30	-1.34	-0.04	1.79E-01	0.00	0.08	4.73E-09	10	30	30	6.00E-01	Lung
ALCP	ENSG00000128944.13	KNSTRN	-1.34	0.00	1.79E-01	0.07	0.41	5.77E-55	17	32	32	6.00E-01	Lung
ALCP	ENSG00000234902.6	AC007879.2	1.34	0.02	1.80E-01	0.00	0.06	3.43E-07	15	21	21	6.01E-01	Lung
ALCP	ENSG00000161888.11	SPC24	1.34	0.04	1.80E-01	0.00	0.01	1.25E-02	3	3	3	6.01E-01	Lung
ALCP	ENSG00000197978.9	GOLGA6L9	-1.34	-0.01	1.80E-01	0.02	0.23	1.92E-27	13	21	21	6.01E-01	Lung
ALCP	ENSG00000243789.10	JMJD7	-1.34	-0.01	1.80E-01	0.01	0.20	2.19E-23	15	22	22	6.01E-01	Lung
ALCP	ENSG00000010072.15	SPRTN	-1.34	-0.06	1.80E-01	0.00	0.02	1.71E-03	5	20	20	6.01E-01	Lung
ALCP	ENSG00000082258.12	CCNT2	-1.34	-1.33	1.80E-01	0.00	0.22	3.45E-26	6	19	19	6.01E-01	Lung
ALCP	ENSG00000261210.7	CLEC19A	-1.34	-0.02	1.80E-01	0.00	0.01	1.45E-02	12	34	34	6.01E-01	Lung
ALCP	ENSG00000069966.18	GNB5	-1.34	-0.01	1.80E-01	0.02	0.14	1.56E-16	15	22	22	6.01E-01	Lung
ALCP	ENSG00000138382.14	METTL5	-1.34	-0.03	1.80E-01	0.00	0.04	1.01E-05	3	3	3	6.01E-01	Lung
ALCP	ENSG00000272462.2	U91328.19	-1.34	0.00	1.80E-01	0.14	0.39	2.37E-52	69	86	86	6.01E-01	Lung
ALCP	ENSG00000253678.1	RP11-981G7.3	1.34	0.04	1.80E-01	0.00	0.09	1.22E-10	7	12	12	6.01E-01	Lung
ALCP	ENSG00000137274.12	BPHL	1.34	0.02	1.81E-01	0.00	0.05	8.17E-06	8	18	18	6.01E-01	Lung
ALCP	ENSG00000141971.12	MVB12A	1.34	0.04	1.81E-01	0.00	0.13	1.88E-14	6	22	22	6.01E-01	Lung
ALCP	ENSG00000144821.9	MYH15	-1.34	-0.01	1.81E-01	0.04	0.13	3.20E-15	35	51	51	6.01E-01	Lung
ALCP	ENSG00000136758.18	YME1L1	-1.34	-0.05	1.81E-01	0.00	0.04	2.87E-05	25	36	36	6.01E-01	Lung
ALCP	ENSG00000182156.9	ENPP7	1.34	0.02	1.81E-01	0.00	0.18	6.01E-20	5	14	14	6.01E-01	Lung
ALCP	ENSG00000134780.9	DAGLA	-1.34	-0.03	1.81E-01	0.00	0.02	3.21E-03	2	2	2	6.01E-01	Lung
ALCP	ENSG00000108523.15	RNF167	1.34	0.49	1.81E-01	0.00	0.02	1.51E-03	3	17	17	6.02E-01	Lung
ALCP	ENSG00000006071.12	ABCC8	1.34	0.01	1.81E-01	0.01	0.13	4.89E-15	3	6	6	6.02E-01	Lung
ALCP	ENSG00000233056.2	ERVH48-1	1.34	0.01	1.81E-01	0.02	0.12	3.43E-14	11	22	22	6.02E-01	Lung
ALCP	ENSG00000014164.6	ZC3H3	1.34	0.01	1.82E-01	0.02	0.57	2.57E-91	17	48	48	6.02E-01	Lung
ALCP	ENSG00000271303.1	SRXN1	1.34	0.06	1.82E-01	0.00	0.03	4.11E-04	11	29	29	6.03E-01	Lung
ALCP	ENSG00000240344.8	PPIL3	1.33	0.00	1.82E-01	0.13	0.55	8.12E-86	31	36	36	6.03E-01	Lung
ALCP	ENSG00000159788.18	RGS12	-1.33	-0.02	1.82E-01	0.00	0.10	5.09E-11	6	18	18	6.04E-01	Lung
ALCP	ENSG00000225697.12	SLC26A6	-1.33	-0.02	1.82E-01	0.00	0.06	1.38E-07	13	15	15	6.04E-01	Lung
ALCP	ENSG00000123178.14	SPRYD7	1.33	0.03	1.82E-01	0.00	0.04	8.54E-06	23	46	46	6.04E-01	Lung
ALCP	ENSG00000232774.7	FLJ22447	-1.33	-0.02	1.83E-01	0.00	0.09	6.20E-10	3	14	14	6.04E-01	Lung
ALCP	ENSG00000100304.12	TTLL12	-1.33	-0.01	1.83E-01	0.01	0.30	2.76E-37	35	60	60	6.04E-01	Lung
ALCP	ENSG00000133962.7	CATSPERB	-1.33	-0.01	1.83E-01	0.02	0.12	6.16E-14	11	24	24	6.04E-01	Lung
ALCP	ENSG00000136485.14	DCAF7	1.33	0.08	1.83E-01	0.00	0.06	1.38E-07	1	5	5	6.04E-01	Lung
ALCP	ENSG00000171509.15	RXFP1	1.33	0.02	1.83E-01	0.00	0.01	2.05E-02	51	68	68	6.04E-01	Lung
ALCP	ENSG00000198089.15	SFI1	-1.33	-0.03	1.83E-01	0.00	0.18	2.62E-20	16	36	36	6.04E-01	Lung
ALCP	ENSG00000140104.13	C14orf79	1.33	0.11	1.83E-01	0.00	0.22	2.14E-25	6	10	10	6.04E-01	Lung
ALCP	ENSG00000161654.9	LSM12	-1.33	-0.04	1.83E-01	0.00	0.01	1.40E-02	11	18	18	6.05E-01	Lung
ALCP	ENSG00000154783.11	FGD5	1.33	0.02	1.83E-01	0.00	0.02	3.46E-03	25	55	55	6.05E-01	Lung
ALCP	ENSG00000165501.16	LRR1	-1.33	-0.02	1.84E-01	0.00	0.05	3.85E-06	32	42	42	6.05E-01	Lung
ALCP	ENSG00000127129.9	EDN2	-1.33	-0.02	1.84E-01	0.00	0.06	1.99E-07	7	27	27	6.05E-01	Lung
ALCP	ENSG00000246465.1	RP11-57A19.2	1.33	0.08	1.84E-01	0.00	0.02	1.74E-03	2	4	4	6.05E-01	Lung
ALCP	ENSG00000197863.8	ZNF790	-1.33	-0.03	1.84E-01	0.00	0.02	4.77E-03	10	12	12	6.06E-01	Lung
ALCP	ENSG00000106299.7	WASL	1.33	0.06	1.84E-01	0.00	0.02	1.01E-02	2	5	5	6.07E-01	Lung
ALCP	ENSG00000135298.13	ADGRB3	1.33	0.02	1.85E-01	0.00	0.03	3.08E-04	28	34	34	6.07E-01	Lung
ALCP	ENSG00000167671.11	UBXN6	1.33	0.07	1.85E-01	0.00	0.16	2.01E-18	8	26	26	6.07E-01	Lung
ALCP	ENSG00000110888.17	CAPRIN2	1.33	0.01	1.85E-01	0.01	0.15	5.18E-17	20	25	25	6.07E-01	Lung
ALCP	ENSG00000197124.11	ZNF682	-1.33	-0.01	1.85E-01	0.01	0.16	6.12E-18	27	47	47	6.07E-01	Lung
ALCP	ENSG00000163576.17	EFHB	-1.33	-0.03	1.85E-01	0.00	0.40	1.25E-52	8	58	58	6.07E-01	Lung
ALCP	ENSG00000105486.13	LIG1	1.33	0.01	1.85E-01	0.01	0.11	3.92E-13	7	16	16	6.07E-01	Lung
ALCP	ENSG00000160593.18	JAML	1.32	0.02	1.85E-01	0.00	0.06	3.06E-07	9	15	15	6.08E-01	Lung
ALCP	ENSG00000118412.12	CASP8AP2	1.32	1.05	1.86E-01	0.00	0.02	2.00E-03	1	6	6	6.08E-01	Lung
ALCP	ENSG00000157601.13	MX1	1.32	0.01	1.86E-01	0.01	0.11	2.42E-12	4	17	17	6.08E-01	Lung
ALCP	ENSG00000151136.14	BTBD11	-1.32	-0.03	1.86E-01	0.00	0.04	2.46E-05	12	15	15	6.08E-01	Lung
ALCP	ENSG00000116661.9	FBXO2	1.32	0.01	1.86E-01	0.02	0.19	1.95E-22	21	48	48	6.08E-01	Lung
ALCP	ENSG00000184209.14	SNRNP35	1.32	0.05	1.86E-01	0.00	0.02	1.69E-03	22	36	36	6.08E-01	Lung
ALCP	ENSG00000164258.11	NDUFS4	1.32	0.05	1.86E-01	0.00	0.02	7.93E-03	7	20	20	6.08E-01	Lung
ALCP	ENSG00000172244.8	C5orf34	-1.32	-0.06	1.86E-01	0.00	0.03	8.39E-04	3	6	6	6.09E-01	Lung
ALCP	ENSG00000263627.1	PPP4R1-AS1	1.32	0.00	1.86E-01	0.11	0.29	2.95E-35	18	34	34	6.09E-01	Lung
ALCP	ENSG00000170903.10	MSANTD4	-1.32	-0.01	1.86E-01	0.01	0.12	4.71E-14	11	17	17	6.09E-01	Lung
ALCP	ENSG00000105364.13	MRPL4	-1.32	-0.05	1.87E-01	0.00	0.11	7.09E-13	4	12	12	6.09E-01	Lung
ALCP	ENSG00000168818.9	STX18	-1.32	-0.08	1.87E-01	0.00	0.04	3.89E-05	8	21	21	6.09E-01	Lung
ALCP	ENSG00000139517.7	LNX2	-1.32	-0.09	1.87E-01	0.00	0.03	3.91E-04	2	15	15	6.09E-01	Lung
ALCP	ENSG00000175348.10	TMEM9B	1.32	0.02	1.87E-01	0.00	0.13	2.99E-15	29	42	42	6.09E-01	Lung
ALCP	ENSG00000006740.16	ARHGAP44	-1.32	-0.65	1.87E-01	0.00	0.02	9.92E-03	3	6	6	6.09E-01	Lung
ALCP	ENSG00000070214.15	SLC44A1	-1.32	-0.03	1.87E-01	0.00	0.02	1.31E-03	24	29	29	6.09E-01	Lung
ALCP	ENSG00000138375.12	SMARCAL1	-1.32	-0.02	1.88E-01	0.00	0.06	6.22E-07	17	24	24	6.10E-01	Lung
ALCP	ENSG00000170100.13	ZNF778	1.32	0.13	1.88E-01	0.00	0.03	7.49E-04	5	10	10	6.10E-01	Lung
ALCP	ENSG00000110583.12	NAA40	-1.32	-0.04	1.88E-01	0.00	0.05	8.50E-06	18	37	37	6.11E-01	Lung
ALCP	ENSG00000163902.11	RPN1	1.32	0.05	1.88E-01	0.00	0.07	9.36E-09	10	14	14	6.11E-01	Lung
ALCP	ENSG00000163412.12	EIF4E3	1.32	0.04	1.88E-01	0.00	0.03	2.45E-04	11	16	16	6.12E-01	Lung
ALCP	ENSG00000171793.13	CTPS1	-1.32	-0.03	1.88E-01	0.00	0.05	9.49E-06	19	30	30	6.12E-01	Lung
ALCP	ENSG00000228793.1	RP1-223B1.1	-1.32	-0.17	1.88E-01	0.00	0.02	5.77E-03	2	6	6	6.12E-01	Lung
ALCP	ENSG00000235750.9	KIAA0040	1.32	0.05	1.88E-01	0.00	0.05	2.06E-06	6	21	21	6.12E-01	Lung
ALCP	ENSG00000135047.14	CTSL	1.32	0.04	1.88E-01	0.00	0.03	9.63E-04	19	48	48	6.12E-01	Lung
ALCP	ENSG00000184985.16	SORCS2	-1.31	-0.01	1.89E-01	0.01	0.10	4.67E-12	23	48	48	6.12E-01	Lung
ALCP	ENSG00000171953.15	ATPAF2	1.31	0.01	1.89E-01	0.01	0.12	6.67E-14	42	53	53	6.12E-01	Lung
ALCP	ENSG00000237491.8	RP11-206L10.9	-1.31	-0.06	1.89E-01	0.00	0.18	2.21E-20	5	13	13	6.12E-01	Lung
ALCP	ENSG00000154978.12	VOPP1	-1.31	-0.71	1.89E-01	0.00	0.01	2.87E-02	1	6	6	6.12E-01	Lung
ALCP	ENSG00000146242.8	TPBG	-1.31	-0.01	1.89E-01	0.01	0.15	2.10E-17	21	26	26	6.12E-01	Lung
ALCP	ENSG00000187848.12	P2RX2	1.31	0.04	1.89E-01	0.00	0.19	8.54E-22	7	22	22	6.12E-01	Lung
ALCP	ENSG00000115687.13	PASK	1.31	0.01	1.89E-01	0.01	0.08	9.41E-10	6	8	8	6.12E-01	Lung
ALCP	ENSG00000118596.11	SLC16A7	-1.31	-0.08	1.90E-01	0.00	0.05	1.93E-06	4	10	10	6.14E-01	Lung
ALCP	ENSG00000114544.16	SLC41A3	1.31	0.01	1.90E-01	0.04	0.35	1.48E-44	19	34	34	6.14E-01	Lung
ALCP	ENSG00000273136.6	NBPF26	-1.31	-0.49	1.90E-01	0.00	0.61	8.33E-103	2	8	8	6.14E-01	Lung
ALCP	ENSG00000181061.13	HIGD1A	-1.31	-0.09	1.90E-01	0.00	0.08	1.33E-09	10	26	26	6.14E-01	Lung
ALCP	ENSG00000136111.12	TBC1D4	-1.31	-0.01	1.91E-01	0.01	0.11	6.92E-13	29	69	69	6.16E-01	Lung
ALCP	ENSG00000173728.10	C1orf100	-1.31	-0.04	1.91E-01	0.00	0.02	1.02E-02	5	19	19	6.16E-01	Lung
ALCP	ENSG00000138468.15	SENP7	-1.31	-0.02	1.91E-01	0.00	0.10	3.40E-12	17	36	36	6.16E-01	Lung
ALCP	ENSG00000177595.17	PIDD1	1.31	0.04	1.91E-01	0.00	0.31	3.93E-39	15	38	38	6.16E-01	Lung
ALCP	ENSG00000138942.15	RNF185	1.31	0.03	1.91E-01	0.00	0.02	1.67E-03	6	15	15	6.17E-01	Lung
ALCP	ENSG00000273033.2	LINC02035	1.31	3.66	1.92E-01	0.00	0.04	2.59E-05	1	7	7	6.17E-01	Lung
ALCP	ENSG00000197816.13	CCDC180	1.31	0.03	1.92E-01	0.00	0.06	1.66E-07	20	20	20	6.17E-01	Lung
ALCP	ENSG00000183090.5	FREM3	-1.31	-0.03	1.92E-01	0.00	0.04	3.00E-05	16	21	21	6.17E-01	Lung
ALCP	ENSG00000179846.9	NKPD1	1.31	0.03	1.92E-01	0.00	0.02	7.73E-03	19	27	27	6.17E-01	Lung
ALCP	ENSG00000032742.17	IFT88	1.31	0.01	1.92E-01	0.01	0.15	8.15E-18	21	33	33	6.17E-01	Lung
ALCP	ENSG00000125872.7	LRRN4	-1.30	-0.01	1.92E-01	0.02	0.24	2.59E-28	14	34	34	6.17E-01	Lung
ALCP	ENSG00000138496.16	PARP9	-1.30	-0.01	1.92E-01	0.01	0.07	8.58E-09	19	27	27	6.17E-01	Lung
ALCP	ENSG00000132911.4	NMUR2	1.30	0.12	1.92E-01	0.00	0.01	3.55E-02	4	13	13	6.17E-01	Lung
ALCP	ENSG00000106263.17	EIF3B	1.30	0.04	1.92E-01	0.00	0.05	6.16E-06	18	21	21	6.17E-01	Lung
ALCP	ENSG00000162517.12	PEF1	-1.30	-0.05	1.92E-01	0.00	0.05	5.59E-06	8	25	25	6.17E-01	Lung
ALCP	ENSG00000133789.14	SWAP70	1.30	0.04	1.93E-01	0.00	0.07	4.54E-08	9	26	26	6.17E-01	Lung
ALCP	ENSG00000198792.12	TMEM184B	1.30	0.03	1.93E-01	0.00	0.04	2.38E-05	6	20	20	6.17E-01	Lung
ALCP	ENSG00000167969.12	ECI1	1.30	0.02	1.93E-01	0.00	0.06	3.17E-07	8	9	9	6.17E-01	Lung
ALCP	ENSG00000204351.11	SKIV2L	-1.30	0.00	1.93E-01	0.07	0.42	2.93E-57	19	40	40	6.17E-01	Lung
ALCP	ENSG00000188672.17	RHCE	1.30	0.01	1.93E-01	0.01	0.04	7.81E-05	3	6	6	6.17E-01	Lung
ALCP	ENSG00000092020.10	PPP2R3C	1.30	0.02	1.93E-01	0.00	0.05	1.96E-06	22	38	38	6.17E-01	Lung
ALCP	ENSG00000266385.1	RP11-227G15.8	-1.30	-0.03	1.93E-01	0.00	0.03	1.07E-04	14	25	25	6.18E-01	Lung
ALCP	ENSG00000134216.18	CHIA	-1.30	-0.01	1.93E-01	0.04	0.32	3.51E-40	51	101	101	6.18E-01	Lung
ALCP	ENSG00000178773.14	CPNE7	1.30	0.01	1.94E-01	0.01	0.07	3.07E-08	26	51	51	6.19E-01	Lung
ALCP	ENSG00000178295.14	GEN1	-1.30	0.00	1.94E-01	0.06	0.34	2.20E-43	65	97	97	6.19E-01	Lung
ALCP	ENSG00000136738.14	STAM	-1.30	-0.03	1.94E-01	0.00	0.02	1.18E-03	33	37	37	6.19E-01	Lung
ALCP	ENSG00000164946.19	FREM1	-1.30	-0.05	1.94E-01	0.00	0.32	2.80E-39	3	21	21	6.19E-01	Lung
ALCP	ENSG00000105497.7	ZNF175	-1.30	-0.02	1.94E-01	0.00	0.15	5.14E-17	8	15	15	6.19E-01	Lung
ALCP	ENSG00000245468.3	RP11-367J11.3	-1.30	-0.01	1.94E-01	0.01	0.06	1.10E-07	31	58	58	6.19E-01	Lung
ALCP	ENSG00000171222.10	SCAND1	-1.30	-0.04	1.94E-01	0.00	0.03	2.76E-04	10	15	15	6.19E-01	Lung
ALCP	ENSG00000134824.13	FADS2	1.30	0.01	1.94E-01	0.02	0.17	9.16E-20	12	18	18	6.19E-01	Lung
ALCP	ENSG00000277481.1	PKD1L3	1.30	0.02	1.94E-01	0.01	0.02	3.78E-03	12	24	24	6.19E-01	Lung
ALCP	ENSG00000243147.7	MRPL33	-1.30	-0.11	1.94E-01	0.00	0.05	1.20E-06	4	14	14	6.19E-01	Lung
ALCP	ENSG00000238290.1	RP11-431K24.1	1.30	0.06	1.95E-01	0.00	0.02	1.34E-03	12	17	17	6.20E-01	Lung
ALCP	ENSG00000187037.8	GPR141	1.30	0.07	1.95E-01	0.00	0.02	5.68E-03	7	19	19	6.20E-01	Lung
ALCP	ENSG00000161513.11	FDXR	-1.30	-0.10	1.95E-01	0.00	0.02	5.62E-03	1	8	8	6.20E-01	Lung
ALCP	ENSG00000007047.14	MARK4	-1.30	-0.04	1.95E-01	0.00	0.06	1.95E-07	11	27	27	6.20E-01	Lung
ALCP	ENSG00000241657.1	TRBV11-2	-1.30	-0.28	1.95E-01	0.00	0.06	8.33E-08	2	22	22	6.20E-01	Lung
ALCP	ENSG00000119688.20	ABCD4	-1.29	-0.04	1.95E-01	0.00	0.02	5.15E-03	3	3	3	6.21E-01	Lung
ALCP	ENSG00000180279.6	LINC01869	-1.29	-0.02	1.95E-01	0.01	0.29	1.20E-35	12	21	21	6.21E-01	Lung
ALCP	ENSG00000162434.11	JAK1	1.29	0.17	1.96E-01	0.00	0.01	1.43E-02	9	21	21	6.21E-01	Lung
ALCP	ENSG00000140263.13	SORD	-1.29	-0.01	1.96E-01	0.01	0.09	1.43E-10	3	3	3	6.21E-01	Lung
ALCP	ENSG00000138629.15	UBL7	1.29	0.05	1.96E-01	0.00	0.06	1.26E-07	9	16	16	6.22E-01	Lung
ALCP	ENSG00000108187.15	PBLD	-1.29	-0.01	1.96E-01	0.01	0.12	1.72E-13	32	57	57	6.23E-01	Lung
ALCP	ENSG00000105880.4	DLX5	1.29	0.02	1.96E-01	0.00	0.03	3.63E-04	18	21	21	6.23E-01	Lung
ALCP	ENSG00000137101.12	CD72	-1.29	-0.03	1.97E-01	0.00	0.01	2.49E-02	35	54	54	6.23E-01	Lung
ALCP	ENSG00000125869.9	LAMP5	-1.29	-0.02	1.97E-01	0.01	0.14	3.43E-16	5	6	6	6.23E-01	Lung
ALCP	ENSG00000213366.12	GSTM2	1.29	0.02	1.97E-01	0.01	0.25	3.09E-29	34	81	81	6.24E-01	Lung
ALCP	ENSG00000155393.12	HEATR3	1.29	0.00	1.97E-01	0.11	0.60	8.26E-99	17	26	26	6.24E-01	Lung
ALCP	ENSG00000104774.12	MAN2B1	-1.29	-0.03	1.97E-01	0.00	0.11	2.04E-12	13	27	27	6.24E-01	Lung
ALCP	ENSG00000115944.14	COX7A2L	1.29	0.04	1.97E-01	0.00	0.04	1.64E-05	8	24	24	6.24E-01	Lung
ALCP	ENSG00000234616.8	JRK	-1.29	-0.03	1.98E-01	0.00	0.11	1.34E-12	18	58	58	6.24E-01	Lung
ALCP	ENSG00000129103.17	SUMF2	-1.29	-0.03	1.98E-01	0.00	0.19	1.51E-21	19	34	34	6.24E-01	Lung
ALCP	ENSG00000133466.13	C1QTNF6	1.29	0.32	1.98E-01	0.00	0.04	2.27E-05	5	13	13	6.24E-01	Lung
ALCP	ENSG00000282021.1	CTD-2336O2.3	-1.29	-0.01	1.98E-01	0.01	0.07	5.20E-09	6	6	6	6.24E-01	Lung
ALCP	ENSG00000184898.6	RBM43	-1.29	-0.03	1.98E-01	0.00	0.05	1.23E-06	9	13	13	6.24E-01	Lung
ALCP	ENSG00000196932.11	TMEM26	1.29	0.06	1.98E-01	0.00	0.01	2.16E-02	11	19	19	6.24E-01	Lung
ALCP	ENSG00000176273.14	SLC35G1	-1.29	-0.03	1.98E-01	0.00	0.20	1.06E-22	22	38	38	6.24E-01	Lung
ALCP	ENSG00000130684.13	ZNF337	1.29	0.01	1.98E-01	0.01	0.10	8.79E-12	21	22	22	6.24E-01	Lung
ALCP	ENSG00000111863.12	ADTRP	1.29	0.04	1.98E-01	0.00	0.03	6.17E-04	21	46	46	6.24E-01	Lung
ALCP	ENSG00000112562.18	SMOC2	1.29	0.04	1.98E-01	0.00	0.02	2.96E-03	6	14	14	6.24E-01	Lung
ALCP	ENSG00000198466.11	ZNF587	1.29	0.01	1.98E-01	0.01	0.17	4.71E-19	14	28	28	6.24E-01	Lung
ALCP	ENSG00000104936.17	DMPK	-1.29	-0.02	1.99E-01	0.01	0.14	1.82E-15	17	22	22	6.24E-01	Lung
ALCP	ENSG00000156966.6	B3GNT7	1.29	0.03	1.99E-01	0.00	0.02	2.08E-03	12	24	24	6.24E-01	Lung
ALCP	ENSG00000066926.10	FECH	1.29	0.03	1.99E-01	0.00	0.04	7.42E-05	3	3	3	6.25E-01	Lung
ALCP	ENSG00000111981.4	ULBP1	-1.28	-0.10	1.99E-01	0.00	0.03	2.64E-04	3	7	7	6.25E-01	Lung
ALCP	ENSG00000134256.12	CD101	1.28	0.01	2.00E-01	0.01	0.10	4.60E-12	21	30	30	6.27E-01	Lung
ALCP	ENSG00000075702.16	WDR62	1.28	0.04	2.00E-01	0.00	0.05	1.13E-06	9	14	14	6.27E-01	Lung
ALCP	ENSG00000169758.12	TMEM266	1.28	0.03	2.00E-01	0.00	0.20	2.34E-23	5	26	26	6.27E-01	Lung
ALCP	ENSG00000166825.13	ANPEP	1.28	0.01	2.00E-01	0.02	0.36	1.65E-47	6	11	11	6.27E-01	Lung
ALCP	ENSG00000198755.10	RPL10A	1.28	0.01	2.00E-01	0.01	0.14	3.82E-16	19	32	32	6.27E-01	Lung
ALCP	ENSG00000233608.3	TWIST2	1.28	0.04	2.00E-01	0.00	0.02	1.86E-03	5	11	11	6.27E-01	Lung
ALCP	ENSG00000177191.2	B3GNT8	-1.28	-0.04	2.01E-01	0.00	0.09	5.74E-10	20	40	40	6.27E-01	Lung
ALCP	ENSG00000169902.13	TPST1	1.28	0.04	2.01E-01	0.00	0.08	2.29E-09	11	24	24	6.27E-01	Lung
ALCP	ENSG00000196139.13	AKR1C3	1.28	0.01	2.01E-01	0.01	0.10	1.98E-11	14	24	24	6.27E-01	Lung
ALCP	ENSG00000258818.3	RNASE4	-1.28	-0.02	2.01E-01	0.00	0.11	6.99E-13	23	55	55	6.27E-01	Lung
ALCP	ENSG00000204936.9	CD177	1.28	0.03	2.01E-01	0.00	0.03	1.53E-04	5	15	15	6.27E-01	Lung
ALCP	ENSG00000235140.1	RP11-135D11.2	-1.28	-0.13	2.01E-01	0.00	0.01	3.71E-02	6	29	29	6.27E-01	Lung
ALCP	ENSG00000164627.17	KIF6	-1.28	-0.02	2.01E-01	0.00	0.11	2.26E-12	11	21	21	6.27E-01	Lung
ALCP	ENSG00000183281.14	PLGLB1	-1.28	-0.01	2.01E-01	0.02	0.29	1.44E-35	35	97	97	6.27E-01	Lung
ALCP	ENSG00000121552.3	CSTA	-1.28	-0.01	2.01E-01	0.01	0.04	3.12E-05	17	22	22	6.27E-01	Lung
ALCP	ENSG00000100031.18	GGT1	-1.28	-0.03	2.01E-01	0.00	0.12	4.12E-14	3	21	21	6.27E-01	Lung
ALCP	ENSG00000100316.15	RPL3	-1.28	-0.06	2.01E-01	0.00	0.02	2.43E-03	6	8	8	6.27E-01	Lung
ALCP	ENSG00000149418.10	ST14	-1.28	-0.02	2.01E-01	0.00	0.04	1.37E-05	28	62	62	6.27E-01	Lung
ALCP	ENSG00000151364.16	KCTD14	1.28	0.05	2.01E-01	0.00	0.03	2.02E-04	5	21	21	6.27E-01	Lung
ALCP	ENSG00000100814.17	CCNB1IP1	-1.28	-0.02	2.01E-01	0.00	0.11	5.88E-13	4	9	9	6.28E-01	Lung
ALCP	ENSG00000119965.12	C10orf88	-1.28	-0.02	2.02E-01	0.01	0.14	1.53E-16	12	14	14	6.28E-01	Lung
ALCP	ENSG00000104388.14	RAB2A	-1.28	-0.05	2.02E-01	0.00	0.10	1.28E-11	27	43	43	6.28E-01	Lung
ALCP	ENSG00000198203.9	SULT1C2	1.28	0.01	2.02E-01	0.01	0.29	1.12E-34	20	36	36	6.28E-01	Lung
ALCP	ENSG00000105976.14	MET	-1.28	-0.02	2.02E-01	0.00	0.07	5.89E-08	23	28	28	6.29E-01	Lung
ALCP	ENSG00000227066.1	RP3-340N1.2	-1.28	-0.01	2.02E-01	0.01	0.09	4.73E-10	10	15	15	6.29E-01	Lung
ALCP	ENSG00000170579.16	DLGAP1	1.27	0.01	2.02E-01	0.03	0.13	1.63E-14	1	1	1	6.29E-01	Lung
ALCP	ENSG00000137338.5	PGBD1	1.27	0.04	2.03E-01	0.00	0.01	2.26E-02	10	10	10	6.29E-01	Lung
ALCP	ENSG00000128805.14	ARHGAP22	-1.27	-0.04	2.03E-01	0.00	0.08	1.04E-09	3	10	10	6.29E-01	Lung
ALCP	ENSG00000125458.6	NT5C	1.27	0.41	2.03E-01	0.00	0.06	9.60E-07	1	5	5	6.29E-01	Lung
ALCP	ENSG00000002746.14	HECW1	-1.27	-0.01	2.03E-01	0.01	0.07	1.14E-08	27	40	40	6.29E-01	Lung
ALCP	ENSG00000106771.12	TMEM245	-1.27	-0.03	2.03E-01	0.00	0.17	9.48E-20	15	36	36	6.30E-01	Lung
ALCP	ENSG00000115159.15	GPD2	-1.27	-0.01	2.03E-01	0.01	0.05	6.54E-06	30	55	55	6.30E-01	Lung
ALCP	ENSG00000254006.5	RP11-1D12.2	-1.27	-0.05	2.03E-01	0.00	0.01	2.94E-02	5	11	11	6.30E-01	Lung
ALCP	ENSG00000174255.6	ZNF80	-1.27	-0.01	2.03E-01	0.01	0.05	1.10E-06	25	42	42	6.30E-01	Lung
ALCP	ENSG00000125166.12	GOT2	1.27	0.03	2.03E-01	0.00	0.15	3.35E-17	10	18	18	6.30E-01	Lung
ALCP	ENSG00000133119.12	RFC3	1.27	0.05	2.04E-01	0.00	0.03	3.36E-04	19	43	43	6.30E-01	Lung
ALCP	ENSG00000100376.11	FAM118A	-1.27	0.00	2.04E-01	0.17	0.72	7.43E-147	26	40	40	6.30E-01	Lung
ALCP	ENSG00000099795.6	NDUFB7	-1.27	-0.10	2.04E-01	0.00	0.03	7.53E-04	6	14	14	6.30E-01	Lung
ALCP	ENSG00000281406.1	BLACAT1	-1.27	-0.01	2.04E-01	0.01	0.04	3.82E-05	35	52	52	6.30E-01	Lung
ALCP	ENSG00000185303.16	SFTPA2	-1.27	-0.04	2.04E-01	0.00	0.02	2.26E-03	12	30	30	6.30E-01	Lung
ALCP	ENSG00000159164.9	SV2A	1.27	0.01	2.04E-01	0.02	0.11	4.21E-13	8	17	17	6.30E-01	Lung
ALCP	ENSG00000205002.3	AARD	-1.27	-0.01	2.04E-01	0.01	0.07	6.60E-08	15	39	39	6.30E-01	Lung
ALCP	ENSG00000175581.13	MRPL48	-1.27	-0.05	2.04E-01	0.00	0.07	2.86E-08	29	45	45	6.30E-01	Lung
ALCP	ENSG00000167633.18	KIR3DL1	1.27	0.01	2.05E-01	0.01	0.07	4.91E-08	31	70	70	6.31E-01	Lung
ALCP	ENSG00000205517.12	RGL3	1.27	0.02	2.05E-01	0.00	0.16	1.26E-18	19	41	41	6.31E-01	Lung
ALCP	ENSG00000079691.17	CARMIL1	1.27	0.01	2.05E-01	0.02	0.23	3.04E-26	74	106	106	6.32E-01	Lung
ALCP	ENSG00000150540.13	HNMT	1.27	0.08	2.05E-01	0.00	0.02	2.47E-03	1	1	1	6.32E-01	Lung
ALCP	ENSG00000188542.9	DUSP28	1.27	0.36	2.05E-01	0.00	0.01	2.24E-02	2	5	5	6.32E-01	Lung
ALCP	ENSG00000140254.12	DUOXA1	1.27	0.06	2.06E-01	0.00	0.04	1.09E-05	8	15	15	6.32E-01	Lung
ALCP	ENSG00000143603.18	KCNN3	-1.27	-0.01	2.06E-01	0.01	0.09	1.58E-10	5	12	12	6.32E-01	Lung
ALCP	ENSG00000263603.1	CTD-2349P21.5	1.27	0.02	2.06E-01	0.00	0.03	2.56E-04	5	7	7	6.32E-01	Lung
ALCP	ENSG00000267313.7	KC6	1.27	0.01	2.06E-01	0.01	0.08	1.19E-09	7	10	10	6.33E-01	Lung
ALCP	ENSG00000089050.15	RBBP9	1.26	0.03	2.06E-01	0.00	0.03	2.57E-04	16	36	36	6.33E-01	Lung
ALCP	ENSG00000108588.13	CCDC47	-1.26	-0.13	2.06E-01	0.00	0.03	2.82E-04	5	32	32	6.33E-01	Lung
ALCP	ENSG00000196189.12	SEMA4A	1.26	0.02	2.06E-01	0.00	0.06	5.79E-07	14	35	35	6.33E-01	Lung
ALCP	ENSG00000050130.17	JKAMP	-1.26	-0.02	2.06E-01	0.00	0.12	1.10E-13	34	40	40	6.33E-01	Lung
ALCP	ENSG00000239779.6	WBP1	1.26	0.04	2.06E-01	0.00	0.05	4.53E-06	9	18	18	6.33E-01	Lung
ALCP	ENSG00000118276.11	B4GALT6	-1.26	-0.01	2.06E-01	0.01	0.06	1.18E-07	1	1	1	6.33E-01	Lung
ALCP	ENSG00000133243.8	BTBD2	-1.26	-0.03	2.06E-01	0.00	0.10	1.13E-11	11	32	32	6.33E-01	Lung
ALCP	ENSG00000125124.11	BBS2	1.26	0.00	2.07E-01	0.06	0.49	1.59E-70	37	43	43	6.33E-01	Lung
ALCP	ENSG00000275718.1	CCL15	-1.26	-0.01	2.07E-01	0.01	0.13	1.03E-14	8	25	25	6.33E-01	Lung
ALCP	ENSG00000258908.1	RP11-203M5.8	-1.26	-0.02	2.07E-01	0.01	0.03	6.25E-04	21	37	37	6.33E-01	Lung
ALCP	ENSG00000184860.9	SDR42E1	-1.26	-0.02	2.07E-01	0.00	0.07	8.14E-09	6	10	10	6.33E-01	Lung
ALCP	ENSG00000137497.17	NUMA1	-1.26	-0.28	2.07E-01	0.00	0.03	8.64E-04	1	2	2	6.33E-01	Lung
ALCP	ENSG00000100014.19	SPECC1L	-1.26	-0.42	2.07E-01	0.00	0.05	5.18E-06	1	7	7	6.33E-01	Lung
ALCP	ENSG00000084110.10	HAL	1.26	0.02	2.07E-01	0.00	0.02	3.34E-03	19	39	39	6.34E-01	Lung
ALCP	ENSG00000213088.9	ACKR1	1.26	0.03	2.07E-01	0.00	0.02	9.92E-03	16	34	34	6.34E-01	Lung
ALCP	ENSG00000163684.11	RPP14	-1.26	-0.02	2.08E-01	0.00	0.03	6.17E-04	22	39	39	6.34E-01	Lung
ALCP	ENSG00000178201.4	VN1R1	-1.26	-0.01	2.08E-01	0.02	0.17	2.02E-20	25	40	40	6.35E-01	Lung
ALCP	ENSG00000089505.17	CMTM1	-1.26	-0.03	2.08E-01	0.00	0.02	1.10E-02	4	11	11	6.35E-01	Lung
ALCP	ENSG00000259070.5	LINC00639	-1.26	-0.04	2.08E-01	0.00	0.01	3.21E-02	5	10	10	6.35E-01	Lung
ALCP	ENSG00000176531.10	PHLDB3	1.26	0.08	2.08E-01	0.00	0.06	3.60E-07	3	13	13	6.35E-01	Lung
ALCP	ENSG00000100075.9	SLC25A1	1.26	0.04	2.08E-01	0.00	0.19	1.25E-22	8	18	18	6.35E-01	Lung
ALCP	ENSG00000198818.9	SFT2D1	-1.26	-0.05	2.09E-01	0.00	0.22	2.06E-25	6	24	24	6.36E-01	Lung
ALCP	ENSG00000115561.15	CHMP3	1.26	0.01	2.09E-01	0.01	0.17	1.02E-19	19	31	31	6.36E-01	Lung
ALCP	ENSG00000063241.7	ISOC2	1.26	0.05	2.09E-01	0.00	0.04	8.75E-05	13	33	33	6.37E-01	Lung
ALCP	ENSG00000128185.9	DGCR6L	-1.25	-0.05	2.10E-01	0.00	0.13	9.19E-15	21	51	51	6.37E-01	Lung
ALCP	ENSG00000163864.15	NMNAT3	1.25	0.02	2.10E-01	0.00	0.08	2.56E-09	12	26	26	6.37E-01	Lung
ALCP	ENSG00000140319.10	SRP14	1.25	0.01	2.10E-01	0.02	0.22	2.20E-25	14	23	23	6.37E-01	Lung
ALCP	ENSG00000177646.18	ACAD9	-1.25	-0.10	2.10E-01	0.00	0.24	6.57E-37	8	27	27	6.37E-01	Lung
ALCP	ENSG00000243317.7	C7orf73	1.25	0.01	2.10E-01	0.01	0.27	1.12E-32	26	50	50	6.37E-01	Lung
ALCP	ENSG00000158856.17	DMTN	1.25	0.01	2.10E-01	0.01	0.19	1.76E-21	2	8	8	6.37E-01	Lung
ALCP	ENSG00000008294.20	SPAG9	1.25	0.06	2.10E-01	0.00	0.05	2.06E-06	5	17	17	6.37E-01	Lung
ALCP	ENSG00000167967.15	E4F1	-1.25	-0.11	2.10E-01	0.00	0.03	1.80E-04	6	12	12	6.37E-01	Lung
ALCP	ENSG00000260360.1	RP11-533E19.5	-1.25	-0.02	2.10E-01	0.00	0.01	2.07E-02	46	57	57	6.37E-01	Lung
ALCP	ENSG00000281404.1	LINC01176	1.25	0.06	2.10E-01	0.00	0.38	2.44E-51	15	28	28	6.37E-01	Lung
ALCP	ENSG00000283787.1	PRR33	1.25	0.06	2.10E-01	0.00	0.03	1.27E-04	3	7	7	6.37E-01	Lung
ALCP	ENSG00000187045.16	TMPRSS6	-1.25	-0.01	2.11E-01	0.01	0.10	2.00E-11	21	38	38	6.38E-01	Lung
ALCP	ENSG00000254872.3	RP13-870H17.3	1.25	0.01	2.11E-01	0.01	0.07	3.96E-08	28	44	44	6.38E-01	Lung
ALCP	ENSG00000122694.15	GLIPR2	1.25	0.05	2.11E-01	0.00	0.02	2.39E-03	7	18	18	6.38E-01	Lung
ALCP	ENSG00000273008.1	RP11-351D16.3	-1.25	-0.02	2.11E-01	0.01	0.08	1.03E-09	16	32	32	6.38E-01	Lung
ALCP	ENSG00000175634.14	RPS6KB2	-1.25	-0.05	2.12E-01	0.00	0.05	8.64E-06	4	11	11	6.40E-01	Lung
ALCP	ENSG00000197467.13	COL13A1	1.25	0.04	2.12E-01	0.00	0.05	9.40E-07	18	44	44	6.40E-01	Lung
ALCP	ENSG00000137106.17	GRHPR	1.25	0.02	2.12E-01	0.00	0.53	1.90E-79	25	71	71	6.41E-01	Lung
ALCP	ENSG00000152465.17	NMT2	-1.25	-0.05	2.12E-01	0.00	0.20	5.70E-23	5	25	25	6.41E-01	Lung
ALCP	ENSG00000260300.5	RP11-505K9.4	-1.25	-0.02	2.12E-01	0.00	0.06	1.20E-07	4	12	12	6.41E-01	Lung
ALCP	ENSG00000111432.4	FZD10	1.25	0.03	2.13E-01	0.00	0.02	4.08E-03	5	12	12	6.42E-01	Lung
ALCP	ENSG00000115353.10	TACR1	-1.25	-0.01	2.13E-01	0.01	0.09	2.73E-10	15	34	34	6.42E-01	Lung
ALCP	ENSG00000234690.6	AC073283.4	1.25	0.01	2.13E-01	0.01	0.14	5.65E-16	18	44	44	6.42E-01	Lung
ALCP	ENSG00000120798.16	NR2C1	1.25	0.08	2.13E-01	0.00	0.02	4.93E-03	4	11	11	6.42E-01	Lung
ALCP	ENSG00000148948.7	LRRC4C	1.25	0.01	2.13E-01	0.01	0.04	2.12E-05	59	91	91	6.42E-01	Lung
ALCP	ENSG00000110169.10	HPX	1.25	0.03	2.13E-01	0.00	0.03	1.91E-04	15	25	25	6.42E-01	Lung
ALCP	ENSG00000171574.17	ZNF584	-1.24	-0.08	2.13E-01	0.00	0.22	2.20E-25	9	41	41	6.42E-01	Lung
ALCP	ENSG00000266904.5	LINC00663	1.24	0.01	2.13E-01	0.02	0.24	6.70E-28	6	34	34	6.43E-01	Lung
ALCP	ENSG00000138207.13	RBP4	1.24	0.01	2.14E-01	0.02	0.05	1.05E-06	23	39	39	6.43E-01	Lung
ALCP	ENSG00000153774.8	CFDP1	1.24	0.03	2.14E-01	0.00	0.08	4.94E-09	4	6	6	6.43E-01	Lung
ALCP	ENSG00000143924.18	EML4	1.24	0.04	2.14E-01	0.00	0.04	5.37E-05	11	39	39	6.43E-01	Lung
ALCP	ENSG00000162704.15	ARPC5	1.24	0.01	2.14E-01	0.01	0.16	3.61E-18	45	69	69	6.43E-01	Lung
ALCP	ENSG00000167264.17	DUS2	-1.24	-0.02	2.14E-01	0.01	0.06	1.45E-07	26	31	31	6.43E-01	Lung
ALCP	ENSG00000198028.3	ZNF560	1.24	0.02	2.14E-01	0.00	0.03	6.63E-04	3	7	7	6.43E-01	Lung
ALCP	ENSG00000160613.12	PCSK7	-1.24	-0.03	2.14E-01	0.00	0.12	1.31E-13	7	12	12	6.43E-01	Lung
ALCP	ENSG00000090097.21	PCBP4	-1.24	-0.02	2.14E-01	0.00	0.02	1.45E-03	21	33	33	6.43E-01	Lung
ALCP	ENSG00000136932.13	TRMO	-1.24	-0.05	2.14E-01	0.00	0.15	1.26E-17	9	23	23	6.43E-01	Lung
ALCP	ENSG00000080815.18	PSEN1	-1.24	-0.02	2.15E-01	0.00	0.07	1.71E-08	13	37	37	6.44E-01	Lung
ALCP	ENSG00000112232.8	KHDRBS2	1.24	3.42	2.15E-01	0.00	0.02	2.35E-03	3	19	19	6.44E-01	Lung
ALCP	ENSG00000167595.14	PROSER3	1.24	0.01	2.15E-01	0.01	0.13	4.97E-15	5	19	19	6.44E-01	Lung
ALCP	ENSG00000182782.7	HCAR2	1.24	0.04	2.15E-01	0.00	0.02	7.68E-03	2	11	11	6.44E-01	Lung
ALCP	ENSG00000118855.18	MFSD1	-1.24	-0.05	2.15E-01	0.00	0.04	3.44E-05	10	19	19	6.44E-01	Lung
ALCP	ENSG00000175793.11	SFN	1.24	0.04	2.15E-01	0.00	0.05	9.14E-07	2	7	7	6.44E-01	Lung
ALCP	ENSG00000105483.17	CARD8	1.24	0.05	2.15E-01	0.00	0.03	3.33E-04	5	16	16	6.44E-01	Lung
ALCP	ENSG00000231412.2	CTC-490G23.2	-1.24	-0.01	2.15E-01	0.02	0.32	2.39E-39	18	68	68	6.44E-01	Lung
ALCP	ENSG00000198898.13	CAPZA2	1.24	0.04	2.16E-01	0.00	0.08	2.12E-09	20	25	25	6.44E-01	Lung
ALCP	ENSG00000160194.17	NDUFV3	1.24	0.01	2.16E-01	0.02	0.38	1.05E-48	15	32	32	6.45E-01	Lung
ALCP	ENSG00000164934.13	DCAF13	1.24	0.06	2.16E-01	0.00	0.07	1.70E-08	14	25	25	6.45E-01	Lung
ALCP	ENSG00000163002.12	NUP35	-1.24	-0.03	2.16E-01	0.00	0.17	4.15E-19	19	48	48	6.45E-01	Lung
ALCP	ENSG00000112144.15	ICK	-1.24	-0.04	2.16E-01	0.00	0.01	1.35E-02	30	39	39	6.46E-01	Lung
ALCP	ENSG00000149115.13	TNKS1BP1	1.24	0.03	2.17E-01	0.00	0.07	5.60E-09	6	9	9	6.46E-01	Lung
ALCP	ENSG00000196950.13	SLC39A10	-1.24	-0.06	2.17E-01	0.00	0.14	1.24E-15	7	21	21	6.46E-01	Lung
ALCP	ENSG00000115816.14	CEBPZ	-1.24	-0.01	2.17E-01	0.01	0.19	2.31E-22	32	44	44	6.46E-01	Lung
ALCP	ENSG00000236790.5	LINC00299	1.23	0.05	2.17E-01	0.00	0.04	3.85E-05	4	28	28	6.47E-01	Lung
ALCP	ENSG00000115840.13	SLC25A12	-1.23	-0.02	2.17E-01	0.00	0.06	2.56E-07	8	14	14	6.47E-01	Lung
ALCP	ENSG00000159214.12	CCDC24	-1.23	-0.05	2.18E-01	0.00	0.02	1.95E-03	13	54	54	6.48E-01	Lung
ALCP	ENSG00000122679.8	RAMP3	-1.23	-0.02	2.18E-01	0.00	0.04	4.85E-05	5	8	8	6.48E-01	Lung
ALCP	ENSG00000166965.12	RCCD1	-1.23	-0.02	2.18E-01	0.00	0.15	2.62E-17	16	21	21	6.48E-01	Lung
ALCP	ENSG00000153391.15	INO80C	-1.23	-0.03	2.18E-01	0.00	0.02	1.39E-03	10	23	23	6.49E-01	Lung
ALCP	ENSG00000163617.10	CCDC191	-1.23	-0.34	2.19E-01	0.00	0.02	2.34E-03	1	3	3	6.49E-01	Lung
ALCP	ENSG00000163382.11	NAXE	1.23	0.04	2.19E-01	0.00	0.04	3.55E-05	23	33	33	6.49E-01	Lung
ALCP	ENSG00000204237.4	OXLD1	-1.23	-0.02	2.19E-01	0.00	0.06	1.34E-07	7	9	9	6.50E-01	Lung
ALCP	ENSG00000196260.4	SFTA2	-1.23	-0.01	2.19E-01	0.01	0.28	3.05E-34	41	61	61	6.50E-01	Lung
ALCP	ENSG00000176393.10	RNPEP	-1.23	-0.01	2.19E-01	0.01	0.19	1.14E-22	8	25	25	6.50E-01	Lung
ALCP	ENSG00000135932.10	CAB39	1.23	0.04	2.19E-01	0.00	0.02	1.69E-03	8	23	23	6.50E-01	Lung
ALCP	ENSG00000166961.14	MS4A15	1.23	0.01	2.19E-01	0.01	0.07	1.76E-08	40	49	49	6.50E-01	Lung
ALCP	ENSG00000153404.14	PLEKHG4B	-1.23	-0.02	2.20E-01	0.00	0.06	2.43E-07	8	17	17	6.50E-01	Lung
ALCP	ENSG00000166913.12	YWHAB	-1.23	-0.03	2.20E-01	0.00	0.08	1.82E-09	24	52	52	6.50E-01	Lung
ALCP	ENSG00000112234.8	FBXL4	-1.23	-0.04	2.20E-01	0.00	0.02	7.29E-03	28	58	58	6.50E-01	Lung
ALCP	ENSG00000188130.13	MAPK12	1.23	0.01	2.20E-01	0.05	0.38	4.69E-50	15	47	47	6.50E-01	Lung
ALCP	ENSG00000151849.14	CENPJ	-1.23	-0.04	2.20E-01	0.00	0.02	4.77E-03	8	10	10	6.50E-01	Lung
ALCP	ENSG00000164609.9	SLU7	-1.23	-0.05	2.20E-01	0.00	0.01	2.44E-02	21	42	42	6.50E-01	Lung
ALCP	ENSG00000182255.6	KCNA4	-1.23	-0.02	2.20E-01	0.00	0.05	7.36E-06	15	28	28	6.50E-01	Lung
ALCP	ENSG00000144026.11	ZNF514	1.23	0.01	2.20E-01	0.01	0.48	1.18E-67	12	57	57	6.51E-01	Lung
ALCP	ENSG00000115306.15	SPTBN1	1.23	0.02	2.20E-01	0.00	0.06	1.33E-07	19	34	34	6.51E-01	Lung
ALCP	ENSG00000147955.16	SIGMAR1	-1.22	-0.02	2.21E-01	0.00	0.07	4.83E-08	20	33	33	6.52E-01	Lung
ALCP	ENSG00000163347.5	CLDN1	1.22	0.01	2.21E-01	0.03	0.24	1.34E-28	8	15	15	6.53E-01	Lung
ALCP	ENSG00000094963.13	FMO2	-1.22	-0.01	2.21E-01	0.01	0.10	1.47E-11	55	67	67	6.53E-01	Lung
ALCP	ENSG00000148229.12	POLE3	1.22	0.02	2.22E-01	0.00	0.08	2.68E-09	5	6	6	6.54E-01	Lung
ALCP	ENSG00000152291.13	TGOLN2	1.22	0.16	2.22E-01	0.00	0.04	7.97E-05	1	4	4	6.54E-01	Lung
ALCP	ENSG00000151468.10	CCDC3	1.22	0.01	2.22E-01	0.02	0.24	2.22E-28	5	15	15	6.55E-01	Lung
ALCP	ENSG00000064886.13	CHI3L2	-1.22	-0.02	2.22E-01	0.00	0.09	1.83E-10	10	34	34	6.55E-01	Lung
ALCP	ENSG00000184752.12	NDUFA12	1.22	0.01	2.22E-01	0.02	0.38	9.76E-51	12	37	37	6.55E-01	Lung
ALCP	ENSG00000198715.11	GLMP	1.22	0.31	2.23E-01	0.00	0.13	6.76E-15	2	22	22	6.55E-01	Lung
ALCP	ENSG00000174886.12	NDUFA11	1.22	0.02	2.23E-01	0.00	0.17	1.32E-19	9	22	22	6.55E-01	Lung
ALCP	ENSG00000269895.1	AP000654.4	-1.22	-0.04	2.23E-01	0.00	0.01	2.72E-02	5	15	15	6.55E-01	Lung
ALCP	ENSG00000184787.18	UBE2G2	-1.22	-0.07	2.23E-01	0.00	0.09	5.41E-10	2	4	4	6.55E-01	Lung
ALCP	ENSG00000169271.2	HSPB3	1.22	0.02	2.23E-01	0.00	0.05	1.88E-06	16	28	28	6.55E-01	Lung
ALCP	ENSG00000115604.10	IL18R1	-1.22	-0.01	2.23E-01	0.02	0.22	2.29E-25	143	160	160	6.55E-01	Lung
ALCP	ENSG00000272275.1	RP11-791G15.2	-1.22	-0.01	2.23E-01	0.02	0.20	1.75E-23	29	37	37	6.56E-01	Lung
ALCP	ENSG00000116791.13	CRYZ	1.22	0.01	2.24E-01	0.04	0.44	2.05E-60	19	52	52	6.56E-01	Lung
ALCP	ENSG00000198685.3	LINC01565	-1.22	-0.02	2.24E-01	0.00	0.06	6.46E-07	6	23	23	6.56E-01	Lung
ALCP	ENSG00000141198.14	TOM1L1	-1.22	-0.18	2.24E-01	0.00	0.04	6.09E-05	2	37	37	6.56E-01	Lung
ALCP	ENSG00000105501.12	SIGLEC5	-1.22	-0.01	2.24E-01	0.01	0.10	3.28E-11	41	66	66	6.57E-01	Lung
ALCP	ENSG00000161010.14	MRNIP	-1.22	-0.01	2.24E-01	0.01	0.07	9.92E-09	19	27	27	6.57E-01	Lung
ALCP	ENSG00000130489.14	SCO2	-1.21	-0.93	2.24E-01	0.00	0.26	1.10E-31	1	15	15	6.57E-01	Lung
ALCP	ENSG00000150782.11	IL18	1.21	0.01	2.25E-01	0.03	0.21	1.15E-24	13	34	34	6.57E-01	Lung
ALCP	ENSG00000275179.1	RP4-737E23.7	-1.21	-0.21	2.25E-01	0.00	0.07	1.68E-08	1	10	10	6.57E-01	Lung
ALCP	ENSG00000188037.10	CLCN1	-1.21	-0.01	2.25E-01	0.03	0.12	1.17E-13	12	14	14	6.57E-01	Lung
ALCP	ENSG00000197016.11	ZNF470	1.21	0.01	2.25E-01	0.01	0.11	4.27E-12	31	46	46	6.57E-01	Lung
ALCP	ENSG00000247011.2	RP11-700H6.1	-1.21	-0.06	2.25E-01	0.00	0.02	1.84E-03	1	3	3	6.57E-01	Lung
ALCP	ENSG00000149573.8	MPZL2	1.21	0.02	2.25E-01	0.00	0.04	8.68E-05	30	67	67	6.57E-01	Lung
ALCP	ENSG00000100284.20	TOM1	-1.21	-0.03	2.25E-01	0.00	0.03	7.41E-04	38	61	61	6.57E-01	Lung
ALCP	ENSG00000099800.7	TIMM13	1.21	0.12	2.25E-01	0.00	0.01	3.05E-02	3	18	18	6.57E-01	Lung
ALCP	ENSG00000155897.9	ADCY8	1.21	0.14	2.25E-01	0.00	0.03	2.14E-04	1	7	7	6.57E-01	Lung
ALCP	ENSG00000166164.15	BRD7	-1.21	-0.03	2.25E-01	0.00	0.03	1.06E-03	12	13	13	6.57E-01	Lung
ALCP	ENSG00000151320.10	AKAP6	-1.21	-0.02	2.25E-01	0.00	0.18	1.99E-21	11	17	17	6.57E-01	Lung
ALCP	ENSG00000101049.14	SGK2	1.21	0.03	2.25E-01	0.00	0.03	1.24E-04	7	10	10	6.57E-01	Lung
ALCP	ENSG00000178445.9	GLDC	-1.21	-0.03	2.25E-01	0.00	0.33	5.96E-42	6	17	17	6.57E-01	Lung
ALCP	ENSG00000164535.14	DAGLB	-1.21	-0.03	2.26E-01	0.00	0.35	1.90E-44	3	15	15	6.58E-01	Lung
ALCP	ENSG00000117643.14	MAN1C1	1.21	0.05	2.26E-01	0.00	0.01	2.58E-02	1	2	2	6.58E-01	Lung
ALCP	ENSG00000113845.9	TIMMDC1	-1.21	-0.02	2.26E-01	0.00	0.07	1.36E-08	40	77	77	6.58E-01	Lung
ALCP	ENSG00000111670.14	GNPTAB	1.21	11.42	2.26E-01	0.00	0.02	1.24E-03	1	13	13	6.58E-01	Lung
ALCP	ENSG00000103932.11	RPAP1	1.21	0.02	2.26E-01	0.00	0.10	4.51E-11	5	12	12	6.58E-01	Lung
ALCP	ENSG00000129244.8	ATP1B2	-1.21	-0.02	2.26E-01	0.00	0.07	1.97E-08	9	11	11	6.58E-01	Lung
ALCP	ENSG00000102543.14	CDADC1	-1.21	-0.03	2.26E-01	0.00	0.02	7.25E-03	12	23	23	6.58E-01	Lung
ALCP	ENSG00000152672.7	CLEC4F	-1.21	-0.03	2.27E-01	0.00	0.02	2.60E-03	19	43	43	6.58E-01	Lung
ALCP	ENSG00000108771.12	DHX58	1.21	0.01	2.27E-01	0.02	0.21	1.10E-24	4	8	8	6.58E-01	Lung
ALCP	ENSG00000135596.17	MICAL1	-1.21	-0.02	2.27E-01	0.00	0.06	1.82E-07	4	7	7	6.58E-01	Lung
ALCP	ENSG00000097046.12	CDC7	-1.21	-0.01	2.27E-01	0.03	0.27	1.46E-32	15	31	31	6.58E-01	Lung
ALCP	ENSG00000132507.17	EIF5A	-1.21	-0.01	2.27E-01	0.01	0.23	1.19E-26	9	14	14	6.58E-01	Lung
ALCP	ENSG00000167257.10	RNF214	-1.21	-0.04	2.27E-01	0.00	0.02	1.25E-03	3	6	6	6.58E-01	Lung
ALCP	ENSG00000169609.13	C15orf40	1.21	0.01	2.27E-01	0.01	0.22	7.58E-26	11	26	26	6.58E-01	Lung
ALCP	ENSG00000100129.17	EIF3L	1.21	0.02	2.27E-01	0.00	0.03	1.19E-04	11	24	24	6.58E-01	Lung
ALCP	ENSG00000186889.9	TMEM17	-1.21	-0.02	2.27E-01	0.00	0.06	3.77E-07	10	15	15	6.59E-01	Lung
ALCP	ENSG00000138246.15	DNAJC13	-1.21	-0.04	2.28E-01	0.00	0.03	2.04E-04	18	49	49	6.60E-01	Lung
ALCP	ENSG00000197140.14	ADAM32	-1.21	-0.01	2.28E-01	0.01	0.19	2.93E-22	28	51	51	6.60E-01	Lung
ALCP	ENSG00000146477.5	SLC22A3	1.20	0.04	2.28E-01	0.00	0.16	4.91E-18	11	43	43	6.60E-01	Lung
ALCP	ENSG00000205084.10	TMEM231	1.20	0.02	2.28E-01	0.00	0.01	3.37E-02	25	37	37	6.60E-01	Lung
ALCP	ENSG00000197937.12	ZNF347	1.20	0.04	2.28E-01	0.00	0.05	4.76E-06	14	27	27	6.61E-01	Lung
ALCP	ENSG00000162643.12	WDR63	1.20	1.07	2.29E-01	0.00	0.04	7.06E-05	2	10	10	6.61E-01	Lung
ALCP	ENSG00000169683.7	LRRC45	1.20	0.08	2.29E-01	0.00	0.03	2.57E-04	7	10	10	6.61E-01	Lung
ALCP	ENSG00000189362.11	NEMP2	1.20	0.01	2.29E-01	0.01	0.06	8.61E-08	22	31	31	6.61E-01	Lung
ALCP	ENSG00000122912.14	SLC25A16	-1.20	-0.31	2.29E-01	0.00	0.06	1.83E-07	1	6	6	6.61E-01	Lung
ALCP	ENSG00000166250.11	CLMP	-1.20	-0.03	2.29E-01	0.00	0.01	1.76E-02	7	23	23	6.61E-01	Lung
ALCP	ENSG00000171557.16	FGG	1.20	0.01	2.29E-01	0.01	0.16	1.41E-18	13	25	25	6.61E-01	Lung
ALCP	ENSG00000271874.1	CTD-2024P10.2	-1.20	-0.01	2.29E-01	0.01	0.07	2.69E-08	14	20	20	6.61E-01	Lung
ALCP	ENSG00000148357.16	HMCN2	-1.20	-0.02	2.30E-01	0.01	0.09	2.06E-10	19	23	23	6.62E-01	Lung
ALCP	ENSG00000158816.15	VWA5B1	1.20	0.02	2.30E-01	0.00	0.07	6.49E-08	10	31	31	6.62E-01	Lung
ALCP	ENSG00000274925.1	CTD-2547G23.4	1.20	0.03	2.30E-01	0.00	0.04	3.04E-05	5	7	7	6.62E-01	Lung
ALCP	ENSG00000204677.10	FAM153C	1.20	0.03	2.30E-01	0.00	0.14	2.48E-16	6	31	31	6.62E-01	Lung
ALCP	ENSG00000255693.1	RP11-766N7.3	1.20	0.02	2.30E-01	0.01	0.12	9.13E-14	24	63	63	6.62E-01	Lung
ALCP	ENSG00000107779.13	BMPR1A	-1.20	-0.02	2.30E-01	0.00	0.11	3.02E-13	23	46	46	6.62E-01	Lung
ALCP	ENSG00000169599.12	NFU1	-1.20	-0.02	2.30E-01	0.00	0.04	4.07E-05	27	29	29	6.62E-01	Lung
ALCP	ENSG00000237190.3	CDKN2AIPNL	1.20	0.05	2.30E-01	0.00	0.06	5.74E-07	12	20	20	6.62E-01	Lung
ALCP	ENSG00000174749.5	C4orf32	-1.20	-0.03	2.30E-01	0.00	0.09	5.26E-11	7	24	24	6.62E-01	Lung
ALCP	ENSG00000130208.9	APOC1	1.20	0.03	2.30E-01	0.00	0.06	4.50E-07	4	9	9	6.62E-01	Lung
ALCP	ENSG00000185379.20	RAD51D	-1.20	-0.04	2.31E-01	0.00	0.02	1.06E-02	13	50	50	6.62E-01	Lung
ALCP	ENSG00000157800.17	SLC37A3	-1.20	-0.02	2.31E-01	0.00	0.05	6.68E-06	2	3	3	6.62E-01	Lung
ALCP	ENSG00000102970.10	CCL17	1.20	0.01	2.31E-01	0.01	0.03	6.72E-04	13	23	23	6.62E-01	Lung
ALCP	ENSG00000083807.9	SLC27A5	-1.20	-0.03	2.31E-01	0.00	0.02	2.54E-03	14	30	30	6.62E-01	Lung
ALCP	ENSG00000244625.5	MIATNB	-1.20	-0.01	2.31E-01	0.01	0.06	5.87E-07	29	71	71	6.63E-01	Lung
ALCP	ENSG00000272523.1	LINC01023	-1.20	-0.04	2.31E-01	0.00	0.02	1.41E-03	14	33	33	6.63E-01	Lung
ALCP	ENSG00000138061.11	CYP1B1	1.20	0.04	2.31E-01	0.00	0.02	9.62E-03	12	20	20	6.63E-01	Lung
ALCP	ENSG00000228549.3	RP11-108M9.3	-1.20	-0.03	2.31E-01	0.00	0.04	1.33E-05	9	51	51	6.63E-01	Lung
ALCP	ENSG00000197363.9	ZNF517	-1.20	-0.24	2.32E-01	0.00	0.07	7.42E-09	2	26	26	6.63E-01	Lung
ALCP	ENSG00000151353.14	TMEM18	1.20	0.01	2.32E-01	0.01	0.10	2.56E-11	25	43	43	6.63E-01	Lung
ALCP	ENSG00000130592.15	LSP1	1.20	0.02	2.32E-01	0.00	0.06	6.98E-07	12	31	31	6.63E-01	Lung
ALCP	ENSG00000184967.6	NOC4L	1.20	0.02	2.32E-01	0.01	0.09	1.15E-10	10	29	29	6.63E-01	Lung
ALCP	ENSG00000168255.19	POLR2J3	-1.20	-0.01	2.32E-01	0.00	0.13	1.66E-14	18	43	43	6.63E-01	Lung
ALCP	ENSG00000109625.18	CPZ	1.20	0.05	2.32E-01	0.00	0.10	4.42E-11	2	25	25	6.63E-01	Lung
ALCP	ENSG00000161920.9	MED11	-1.20	-16.79	2.32E-01	0.00	0.09	2.83E-10	1	21	21	6.63E-01	Lung
ALCP	ENSG00000013583.8	HEBP1	1.19	0.04	2.32E-01	0.00	0.01	3.64E-02	11	35	35	6.63E-01	Lung
ALCP	ENSG00000186567.12	CEACAM19	-1.19	-0.46	2.32E-01	0.00	0.10	1.53E-11	3	21	21	6.63E-01	Lung
ALCP	ENSG00000164082.14	GRM2	1.19	0.01	2.32E-01	0.01	0.07	1.30E-08	11	16	16	6.63E-01	Lung
ALCP	ENSG00000012061.15	ERCC1	1.19	0.01	2.32E-01	0.01	0.11	1.63E-12	17	39	39	6.63E-01	Lung
ALCP	ENSG00000277186.1	RP13-554M15.8	-1.19	-0.02	2.33E-01	0.00	0.07	1.32E-08	6	14	14	6.64E-01	Lung
ALCP	ENSG00000180353.10	HCLS1	-1.19	-0.01	2.33E-01	0.01	0.21	5.89E-25	12	27	27	6.64E-01	Lung
ALCP	ENSG00000118217.5	ATF6	1.19	0.03	2.33E-01	0.00	0.07	4.29E-08	9	18	18	6.64E-01	Lung
ALCP	ENSG00000163041.9	H3F3A	1.19	0.01	2.33E-01	0.03	0.24	1.00E-28	4	8	8	6.64E-01	Lung
ALCP	ENSG00000180354.15	MTURN	1.19	0.06	2.33E-01	0.00	0.02	5.74E-03	13	19	19	6.64E-01	Lung
ALCP	ENSG00000229246.1	LINC00377	1.19	0.02	2.34E-01	0.00	0.04	8.11E-06	22	32	32	6.65E-01	Lung
ALCP	ENSG00000185989.10	RASA3	-1.19	-0.06	2.34E-01	0.00	0.04	1.35E-05	2	33	33	6.65E-01	Lung
ALCP	ENSG00000141447.17	OSBPL1A	-1.19	-0.16	2.34E-01	0.00	0.04	1.53E-05	5	19	19	6.65E-01	Lung
ALCP	ENSG00000085465.12	OVGP1	1.19	0.03	2.34E-01	0.00	0.09	6.08E-10	8	30	30	6.66E-01	Lung
ALCP	ENSG00000157856.10	DRC1	1.19	0.05	2.34E-01	0.00	0.02	1.97E-03	8	12	12	6.66E-01	Lung
ALCP	ENSG00000133393.12	FOPNL	-1.19	-0.03	2.34E-01	0.00	0.02	4.48E-03	15	22	22	6.66E-01	Lung
ALCP	ENSG00000164366.3	CCDC127	1.19	0.06	2.35E-01	0.00	0.01	2.68E-02	1	1	1	6.66E-01	Lung
ALCP	ENSG00000173193.13	PARP14	-1.19	-0.01	2.35E-01	0.02	0.17	4.19E-20	17	26	26	6.67E-01	Lung
ALCP	ENSG00000139914.6	FITM1	1.19	0.02	2.35E-01	0.00	0.05	4.22E-06	5	5	5	6.67E-01	Lung
ALCP	ENSG00000147853.16	AK3	-1.19	-0.02	2.35E-01	0.00	0.01	1.72E-02	29	74	74	6.67E-01	Lung
ALCP	ENSG00000176731.11	C8orf59	-1.19	-0.02	2.35E-01	0.00	0.05	9.35E-07	8	12	12	6.67E-01	Lung
ALCP	ENSG00000141349.8	G6PC3	1.19	0.07	2.35E-01	0.00	0.05	3.19E-06	17	36	36	6.67E-01	Lung
ALCP	ENSG00000171853.15	TRAPPC12	-1.19	-0.02	2.36E-01	0.00	0.11	1.76E-12	13	25	25	6.67E-01	Lung
ALCP	ENSG00000260633.1	RP11-375I20.6	1.19	0.00	2.36E-01	0.08	0.39	1.48E-51	39	51	51	6.67E-01	Lung
ALCP	ENSG00000231826.5	LINC01819	1.19	0.02	2.36E-01	0.00	0.03	7.28E-04	12	15	15	6.67E-01	Lung
ALCP	ENSG00000116809.11	ZBTB17	-1.19	-0.05	2.36E-01	0.00	0.02	6.14E-03	10	15	15	6.67E-01	Lung
ALCP	ENSG00000102858.12	MGRN1	-1.19	-0.01	2.36E-01	0.01	0.55	4.62E-85	12	27	27	6.67E-01	Lung
ALCP	ENSG00000272360.1	RP11-359I18.5	-1.19	-0.01	2.36E-01	0.01	0.04	2.01E-05	15	37	37	6.67E-01	Lung
ALCP	ENSG00000007312.12	CD79B	-1.18	-0.02	2.36E-01	0.00	0.02	1.75E-03	14	32	32	6.67E-01	Lung
ALCP	ENSG00000196693.14	ZNF33B	1.18	0.03	2.36E-01	0.00	0.10	1.19E-11	12	39	39	6.67E-01	Lung
ALCP	ENSG00000127054.20	INTS11	-1.18	-0.02	2.36E-01	0.00	0.10	3.41E-11	12	35	35	6.67E-01	Lung
ALCP	ENSG00000244476.2	ERVFRD-1	1.18	0.02	2.36E-01	0.00	0.02	3.37E-03	11	19	19	6.67E-01	Lung
ALCP	ENSG00000272864.1	RP11-17E13.2	1.18	0.01	2.36E-01	0.03	0.41	5.29E-55	16	38	38	6.67E-01	Lung
ALCP	ENSG00000240891.7	PLCXD2	1.18	0.03	2.36E-01	0.00	0.04	5.15E-05	2	2	2	6.67E-01	Lung
ALCP	ENSG00000124198.8	ARFGEF2	1.18	0.07	2.36E-01	0.00	0.05	3.11E-06	2	5	5	6.67E-01	Lung
ALCP	ENSG00000111530.12	CAND1	-1.18	-0.02	2.36E-01	0.00	0.13	8.70E-15	37	49	49	6.67E-01	Lung
ALCP	ENSG00000164308.16	ERAP2	-1.18	0.00	2.37E-01	0.35	0.77	6.40E-176	28	42	42	6.67E-01	Lung
ALCP	ENSG00000162244.10	RPL29	-1.18	-0.03	2.37E-01	0.00	0.04	7.31E-06	6	7	7	6.68E-01	Lung
ALCP	ENSG00000115274.14	INO80B	1.18	0.01	2.37E-01	0.01	0.12	4.35E-14	39	51	51	6.68E-01	Lung
ALCP	ENSG00000118307.18	CASC1	-1.18	-0.03	2.37E-01	0.00	0.02	2.13E-03	24	42	42	6.68E-01	Lung
ALCP	ENSG00000275342.4	PRAG1	-1.18	-0.09	2.38E-01	0.00	0.01	1.86E-02	4	6	6	6.68E-01	Lung
ALCP	ENSG00000115825.9	PRKD3	-1.18	-0.01	2.38E-01	0.01	0.23	7.77E-28	16	31	31	6.68E-01	Lung
ALCP	ENSG00000130255.12	RPL36	-1.18	-0.06	2.38E-01	0.00	0.01	2.28E-02	3	7	7	6.68E-01	Lung
ALCP	ENSG00000169715.14	MT1E	1.18	0.01	2.38E-01	0.01	0.10	6.88E-12	21	37	37	6.68E-01	Lung
ALCP	ENSG00000198093.10	ZNF649	-1.18	-0.03	2.38E-01	0.00	0.13	2.65E-15	3	19	19	6.68E-01	Lung
ALCP	ENSG00000272416.1	CTD-2081C10.7	-1.18	-0.03	2.38E-01	0.00	0.05	4.12E-06	10	20	20	6.68E-01	Lung
ALCP	ENSG00000124831.18	LRRFIP1	1.18	0.05	2.38E-01	0.00	0.02	1.36E-03	24	47	47	6.68E-01	Lung
ALCP	ENSG00000205903.6	ZNF316	-1.18	-0.03	2.38E-01	0.00	0.02	1.71E-03	5	9	9	6.69E-01	Lung
ALCP	ENSG00000196381.10	ZNF781	-1.18	-0.01	2.38E-01	0.01	0.14	3.78E-16	18	24	24	6.69E-01	Lung
ALCP	ENSG00000245317.2	CTC-241N9.1	-1.18	-0.02	2.39E-01	0.00	0.04	7.70E-06	1	1	1	6.69E-01	Lung
ALCP	ENSG00000125656.8	CLPP	1.18	0.02	2.39E-01	0.00	0.04	3.17E-05	29	42	42	6.69E-01	Lung
ALCP	ENSG00000231389.7	HLA-DPA1	1.18	0.01	2.39E-01	0.01	0.12	7.74E-14	25	29	29	6.69E-01	Lung
ALCP	ENSG00000269978.1	RP11-338N10.3	1.18	0.01	2.39E-01	0.01	0.04	2.54E-05	14	36	36	6.69E-01	Lung
ALCP	ENSG00000127527.13	EPS15L1	-1.18	-0.02	2.39E-01	0.00	0.01	1.53E-02	18	26	26	6.69E-01	Lung
ALCP	ENSG00000103942.12	HOMER2	-1.18	-0.03	2.39E-01	0.00	0.02	8.95E-03	6	6	6	6.69E-01	Lung
ALCP	ENSG00000174574.15	AKIRIN1	-1.18	-3.59	2.39E-01	0.00	0.02	3.72E-03	1	9	9	6.69E-01	Lung
ALCP	ENSG00000131845.14	ZNF304	-1.18	-0.01	2.39E-01	0.02	0.28	6.48E-34	28	55	55	6.69E-01	Lung
ALCP	ENSG00000100564.8	PIGH	-1.18	-0.04	2.39E-01	0.00	0.01	1.66E-02	2	6	6	6.69E-01	Lung
ALCP	ENSG00000188185.11	LINC00265	-1.18	-0.07	2.39E-01	0.00	0.19	1.69E-21	12	30	30	6.69E-01	Lung
ALCP	ENSG00000271109.1	CTC-523E23.11	-1.18	-0.03	2.40E-01	0.00	0.12	7.01E-14	5	9	9	6.69E-01	Lung
ALCP	ENSG00000108599.14	AKAP10	-1.18	-0.01	2.40E-01	0.01	0.07	2.70E-08	8	29	29	6.69E-01	Lung
ALCP	ENSG00000104497.13	SNX16	1.18	0.04	2.40E-01	0.00	0.57	1.91E-90	14	59	59	6.69E-01	Lung
ALCP	ENSG00000150510.16	FAM124A	-1.18	-0.01	2.40E-01	0.02	0.20	1.29E-23	18	40	40	6.69E-01	Lung
ALCP	ENSG00000196653.11	ZNF502	-1.17	-0.08	2.40E-01	0.00	0.32	4.01E-39	11	17	17	6.69E-01	Lung
ALCP	ENSG00000142233.11	NTN5	1.17	0.01	2.40E-01	0.00	0.02	8.06E-03	33	55	55	6.69E-01	Lung
ALCP	ENSG00000165280.15	VCP	1.17	0.07	2.40E-01	0.00	0.14	2.46E-15	8	25	25	6.69E-01	Lung
ALCP	ENSG00000130479.10	MAP1S	1.17	0.02	2.40E-01	0.00	0.11	7.44E-13	12	26	26	6.69E-01	Lung
ALCP	ENSG00000146833.15	TRIM4	-1.17	0.00	2.40E-01	0.06	0.44	7.53E-62	17	19	19	6.69E-01	Lung
ALCP	ENSG00000110675.12	ELMOD1	-1.17	-0.02	2.40E-01	0.00	0.06	9.56E-08	11	26	26	6.69E-01	Lung
ALCP	ENSG00000016402.13	IL20RA	-1.17	-0.01	2.40E-01	0.02	0.17	1.17E-19	25	62	62	6.69E-01	Lung
ALCP	ENSG00000181007.8	ZFP82	-1.17	-0.04	2.41E-01	0.00	0.04	3.63E-05	17	37	37	6.69E-01	Lung
ALCP	ENSG00000272102.1	RP3-355L5.5	1.17	0.03	2.41E-01	0.00	0.01	3.60E-02	15	41	41	6.69E-01	Lung
ALCP	ENSG00000163832.15	ELP6	1.17	0.02	2.41E-01	0.00	0.02	7.57E-03	37	62	62	6.69E-01	Lung
ALCP	ENSG00000185864.16	NPIPB4	-1.17	-0.02	2.41E-01	0.00	0.12	5.47E-14	18	40	40	6.69E-01	Lung
ALCP	ENSG00000130700.6	GATA5	-1.17	-0.02	2.41E-01	0.01	0.12	1.32E-13	13	29	29	6.69E-01	Lung
ALCP	ENSG00000241852.9	C8orf58	1.17	0.03	2.41E-01	0.00	0.05	1.37E-06	10	27	27	6.69E-01	Lung
ALCP	ENSG00000011198.7	ABHD5	1.17	0.07	2.41E-01	0.00	0.01	3.79E-02	6	8	8	6.69E-01	Lung
ALCP	ENSG00000155875.13	SAXO1	-1.17	-0.05	2.41E-01	0.00	0.01	2.63E-02	4	16	16	6.69E-01	Lung
ALCP	ENSG00000143951.15	WDPCP	-1.17	-0.02	2.41E-01	0.00	0.09	6.17E-10	15	54	54	6.69E-01	Lung
ALCP	ENSG00000062370.16	ZNF112	-1.17	-0.95	2.41E-01	0.00	0.08	7.06E-10	1	4	4	6.69E-01	Lung
ALCP	ENSG00000198547.8	C20orf203	-1.17	-0.03	2.41E-01	0.00	0.07	4.81E-08	3	8	8	6.69E-01	Lung
ALCP	ENSG00000104611.11	SH2D4A	-1.17	-0.03	2.41E-01	0.00	0.03	6.36E-04	10	19	19	6.69E-01	Lung
ALCP	ENSG00000255670.1	RP11-253I19.3	-1.17	-0.01	2.42E-01	0.01	0.02	1.02E-02	8	9	9	6.69E-01	Lung
ALCP	ENSG00000138175.8	ARL3	1.17	0.01	2.42E-01	0.02	0.09	4.77E-10	42	65	65	6.69E-01	Lung
ALCP	ENSG00000070190.12	DAPP1	1.17	0.03	2.42E-01	0.00	0.03	6.78E-04	10	21	21	6.69E-01	Lung
ALCP	ENSG00000134308.13	YWHAQ	-1.17	-0.01	2.42E-01	0.01	0.10	1.81E-11	10	20	20	6.69E-01	Lung
ALCP	ENSG00000262714.1	RP11-44F14.8	1.17	0.01	2.42E-01	0.01	0.04	2.66E-05	16	29	29	6.69E-01	Lung
ALCP	ENSG00000273771.1	RP11-236L14.2	1.17	0.02	2.42E-01	0.01	0.12	1.41E-13	17	30	30	6.69E-01	Lung
ALCP	ENSG00000188916.8	FAM196A	-1.17	-0.01	2.42E-01	0.01	0.11	3.38E-12	20	27	27	6.69E-01	Lung
ALCP	ENSG00000165118.14	C9orf64	-1.17	-0.10	2.42E-01	0.00	0.02	7.18E-03	16	26	26	6.69E-01	Lung
ALCP	ENSG00000005001.9	PRSS22	-1.17	-0.02	2.42E-01	0.00	0.02	1.20E-03	10	24	24	6.70E-01	Lung
ALCP	ENSG00000179913.10	B3GNT3	-1.17	-0.02	2.42E-01	0.00	0.03	6.36E-04	1	1	1	6.70E-01	Lung
ALCP	ENSG00000166839.16	ANKDD1A	1.17	0.03	2.43E-01	0.00	0.02	1.00E-02	15	46	46	6.70E-01	Lung
ALCP	ENSG00000111837.11	MAK	1.17	0.05	2.43E-01	0.00	0.02	1.96E-03	8	24	24	6.70E-01	Lung
ALCP	ENSG00000170835.14	CEL	1.17	0.01	2.43E-01	0.00	0.01	2.93E-02	13	25	25	6.70E-01	Lung
ALCP	ENSG00000157823.16	AP3S2	-1.17	0.00	2.43E-01	0.09	0.46	9.09E-64	20	33	33	6.70E-01	Lung
ALCP	ENSG00000185838.13	GNB1L	1.17	0.01	2.43E-01	0.01	0.17	8.05E-20	24	74	74	6.70E-01	Lung
ALCP	ENSG00000197879.14	MYO1C	1.17	0.15	2.43E-01	0.00	0.02	1.52E-03	13	36	36	6.70E-01	Lung
ALCP	ENSG00000171476.21	HOPX	1.17	0.04	2.43E-01	0.00	0.08	5.74E-09	29	50	50	6.70E-01	Lung
ALCP	ENSG00000136731.12	UGGT1	1.17	0.40	2.44E-01	0.00	0.06	2.04E-07	5	28	28	6.70E-01	Lung
ALCP	ENSG00000156219.16	ART3	-1.17	-0.01	2.44E-01	0.02	0.11	6.78E-13	30	33	33	6.70E-01	Lung
ALCP	ENSG00000188677.14	PARVB	-1.17	-0.02	2.44E-01	0.00	0.04	2.17E-05	9	16	16	6.70E-01	Lung
ALCP	ENSG00000103248.18	MTHFSD	1.16	0.01	2.44E-01	0.01	0.16	3.31E-18	20	64	64	6.70E-01	Lung
ALCP	ENSG00000143919.14	CAMKMT	1.16	0.01	2.44E-01	0.00	0.03	1.97E-04	10	13	13	6.70E-01	Lung
ALCP	ENSG00000060140.8	STYK1	1.16	0.06	2.44E-01	0.00	0.06	5.60E-07	12	28	28	6.70E-01	Lung
ALCP	ENSG00000103534.16	TMC5	-1.16	-0.01	2.44E-01	0.01	0.15	1.79E-17	29	73	73	6.70E-01	Lung
ALCP	ENSG00000139508.14	SLC46A3	-1.16	-0.03	2.44E-01	0.00	0.01	1.56E-02	8	15	15	6.70E-01	Lung
ALCP	ENSG00000143036.16	SLC44A3	1.16	0.33	2.44E-01	0.00	0.44	1.17E-60	2	27	27	6.70E-01	Lung
ALCP	ENSG00000255142.1	AP006621.6	-1.16	-0.03	2.44E-01	0.00	0.32	4.78E-40	4	17	17	6.70E-01	Lung
ALCP	ENSG00000152527.13	PLEKHH2	1.16	0.02	2.44E-01	0.00	0.09	3.14E-10	6	11	11	6.70E-01	Lung
ALCP	ENSG00000180767.9	CHST13	-1.16	-0.01	2.45E-01	0.01	0.45	1.32E-62	14	39	39	6.70E-01	Lung
ALCP	ENSG00000182010.10	RTKN2	1.16	0.01	2.45E-01	0.01	0.07	2.07E-08	39	50	50	6.70E-01	Lung
ALCP	ENSG00000204147.9	ASAH2B	1.16	0.00	2.45E-01	0.06	0.37	5.57E-47	14	20	20	6.70E-01	Lung
ALCP	ENSG00000110665.11	C11orf21	-1.16	-0.02	2.45E-01	0.00	0.09	1.93E-10	24	32	32	6.70E-01	Lung
ALCP	ENSG00000139182.13	CLSTN3	-1.16	-0.07	2.45E-01	0.00	0.22	6.65E-25	1	49	49	6.70E-01	Lung
ALCP	ENSG00000168995.13	SIGLEC7	1.16	0.03	2.45E-01	0.00	0.03	1.21E-04	7	14	14	6.70E-01	Lung
ALCP	ENSG00000124019.9	FAM124B	1.16	0.01	2.45E-01	0.01	0.06	8.51E-07	20	34	34	6.70E-01	Lung
ALCP	ENSG00000178498.15	DTX3	-1.16	-0.02	2.45E-01	0.00	0.02	1.61E-03	10	24	24	6.70E-01	Lung
ALCP	ENSG00000142599.17	RERE	1.16	0.03	2.45E-01	0.00	0.09	2.05E-10	23	36	36	6.70E-01	Lung
ALCP	ENSG00000143850.13	PLEKHA6	1.16	0.01	2.45E-01	0.01	0.29	5.48E-35	15	43	43	6.70E-01	Lung
ALCP	ENSG00000066933.15	MYO9A	-1.16	-0.04	2.46E-01	0.00	0.03	1.29E-04	1	5	5	6.70E-01	Lung
ALCP	ENSG00000260943.1	RP11-476D10.1	-1.16	-0.02	2.46E-01	0.00	0.01	1.56E-02	14	30	30	6.70E-01	Lung
ALCP	ENSG00000226375.1	RP3-395P12.2	-1.16	-0.02	2.46E-01	0.00	0.09	9.57E-11	16	30	30	6.70E-01	Lung
ALCP	ENSG00000175643.8	RMI2	1.16	0.01	2.46E-01	0.02	0.23	4.50E-27	13	20	20	6.70E-01	Lung
ALCP	ENSG00000205609.12	EIF3CL	-1.16	-0.07	2.46E-01	0.00	0.01	3.42E-02	1	4	4	6.70E-01	Lung
ALCP	ENSG00000175395.15	ZNF25	-1.16	-0.01	2.46E-01	0.01	0.12	2.98E-14	74	144	144	6.70E-01	Lung
ALCP	ENSG00000224934.2	RP11-441O15.3	-1.16	-0.03	2.46E-01	0.00	0.09	2.28E-10	15	37	37	6.70E-01	Lung
ALCP	ENSG00000149554.12	CHEK1	1.16	0.02	2.46E-01	0.00	0.03	1.53E-04	68	80	80	6.70E-01	Lung
ALCP	ENSG00000214193.10	SH3D21	1.16	0.02	2.46E-01	0.01	0.09	4.15E-10	3	4	4	6.70E-01	Lung
ALCP	ENSG00000099968.17	BCL2L13	1.16	0.14	2.46E-01	0.00	0.06	4.28E-07	6	18	18	6.70E-01	Lung
ALCP	ENSG00000165684.4	SNAPC4	1.16	1.04	2.46E-01	0.00	0.17	1.02E-19	1	41	41	6.70E-01	Lung
ALCP	ENSG00000134201.10	GSTM5	1.16	0.03	2.46E-01	0.00	0.17	1.56E-19	24	68	68	6.70E-01	Lung
ALCP	ENSG00000259548.1	RP11-38G5.2	-1.16	-0.01	2.47E-01	0.01	0.05	5.05E-06	8	13	13	6.70E-01	Lung
ALCP	ENSG00000151366.12	NDUFC2	-1.16	-0.01	2.47E-01	0.01	0.17	1.91E-19	27	55	55	6.70E-01	Lung
ALCP	ENSG00000185808.13	PIGP	1.16	0.01	2.47E-01	0.02	0.45	7.81E-64	26	45	45	6.70E-01	Lung
ALCP	ENSG00000103313.12	MEFV	1.16	0.03	2.47E-01	0.00	0.13	9.85E-15	3	8	8	6.70E-01	Lung
ALCP	ENSG00000042445.13	RETSAT	-1.16	-0.04	2.47E-01	0.00	0.04	4.76E-05	7	16	16	6.70E-01	Lung
ALCP	ENSG00000005421.8	PON1	-1.16	-0.01	2.47E-01	0.02	0.09	2.11E-10	13	23	23	6.70E-01	Lung
ALCP	ENSG00000113231.13	PDE8B	1.16	0.01	2.47E-01	0.01	0.09	4.15E-10	28	58	58	6.70E-01	Lung
ALCP	ENSG00000133195.11	SLC39A11	1.16	0.07	2.47E-01	0.00	0.05	4.16E-06	2	15	15	6.70E-01	Lung
ALCP	ENSG00000270001.1	RP11-218C14.8	1.16	0.01	2.47E-01	0.01	0.04	1.76E-05	40	50	50	6.70E-01	Lung
ALCP	ENSG00000144712.11	CAND2	1.16	0.02	2.47E-01	0.00	0.04	1.41E-05	4	6	6	6.70E-01	Lung
ALCP	ENSG00000247982.6	LINC00926	-1.16	-0.02	2.47E-01	0.00	0.16	1.16E-18	19	45	45	6.70E-01	Lung
ALCP	ENSG00000170367.4	CST5	-1.16	-0.03	2.47E-01	0.00	0.20	3.82E-23	5	26	26	6.70E-01	Lung
ALCP	ENSG00000103485.17	QPRT	1.16	0.02	2.48E-01	0.00	0.02	2.37E-03	9	21	21	6.71E-01	Lung
ALCP	ENSG00000163875.15	MEAF6	-1.16	-0.01	2.48E-01	0.01	0.09	5.99E-10	23	35	35	6.71E-01	Lung
ALCP	ENSG00000084207.15	GSTP1	1.16	0.02	2.48E-01	0.00	0.12	6.36E-14	35	45	45	6.71E-01	Lung
ALCP	ENSG00000110628.13	SLC22A18	-1.16	-0.01	2.48E-01	0.02	0.42	5.67E-57	4	23	23	6.71E-01	Lung
ALCP	ENSG00000246640.1	RP11-1094H24.4	1.15	0.01	2.48E-01	0.01	0.10	1.53E-11	7	8	8	6.71E-01	Lung
ALCP	ENSG00000127947.15	PTPN12	1.15	0.03	2.48E-01	0.00	0.25	3.83E-29	17	64	64	6.71E-01	Lung
ALCP	ENSG00000267053.6	CTD-3162L10.1	-1.15	-0.02	2.49E-01	0.00	0.01	2.77E-02	11	35	35	6.72E-01	Lung
ALCP	ENSG00000142046.14	TMEM91	-1.15	-0.01	2.49E-01	0.02	0.18	8.53E-21	29	57	57	6.72E-01	Lung
ALCP	ENSG00000140682.18	TGFB1I1	-1.15	-0.02	2.49E-01	0.00	0.08	1.05E-09	4	7	7	6.72E-01	Lung
ALCP	ENSG00000214063.10	TSPAN4	1.15	0.10	2.49E-01	0.00	0.14	8.41E-16	3	11	11	6.72E-01	Lung
ALCP	ENSG00000203685.9	STUM	-1.15	-0.04	2.49E-01	0.00	0.05	1.54E-06	13	39	39	6.72E-01	Lung
ALCP	ENSG00000110427.14	KIAA1549L	-1.15	-0.04	2.50E-01	0.00	0.02	8.69E-03	6	24	24	6.73E-01	Lung
ALCP	ENSG00000176124.11	DLEU1	1.15	0.02	2.50E-01	0.00	0.06	3.74E-07	23	42	42	6.73E-01	Lung
ALCP	ENSG00000148110.15	MFSD14B	-1.15	-0.02	2.50E-01	0.00	0.13	9.45E-15	27	62	62	6.73E-01	Lung
ALCP	ENSG00000133121.20	STARD13	1.15	0.04	2.50E-01	0.00	0.02	2.65E-03	11	50	50	6.73E-01	Lung
ALCP	ENSG00000197563.10	PIGN	1.15	0.01	2.50E-01	0.01	0.21	4.42E-25	35	43	43	6.73E-01	Lung
ALCP	ENSG00000173436.13	MINOS1	-1.15	-0.06	2.50E-01	0.00	0.04	2.25E-05	5	14	14	6.74E-01	Lung
ALCP	ENSG00000151208.16	DLG5	-1.15	-0.01	2.50E-01	0.04	0.54	2.69E-82	21	39	39	6.74E-01	Lung
ALCP	ENSG00000165215.6	CLDN3	-1.15	-0.12	2.51E-01	0.00	0.03	1.97E-04	8	12	12	6.75E-01	Lung
ALCP	ENSG00000267467.3	APOC4	1.15	0.02	2.51E-01	0.00	0.06	7.59E-08	5	8	8	6.75E-01	Lung
ALCP	ENSG00000168743.12	NPNT	-1.15	-0.01	2.51E-01	0.01	0.12	1.14E-13	39	52	52	6.75E-01	Lung
ALCP	ENSG00000100802.14	C14orf93	-1.15	-0.02	2.51E-01	0.00	0.02	1.01E-03	8	19	19	6.75E-01	Lung
ALCP	ENSG00000272079.2	LA16c-380H5.5	1.15	0.13	2.51E-01	0.00	0.27	3.76E-32	4	11	11	6.75E-01	Lung
ALCP	ENSG00000198837.9	DENND4B	1.15	0.16	2.51E-01	0.00	0.02	7.09E-03	4	10	10	6.75E-01	Lung
ALCP	ENSG00000232855.6	AF131217.1	1.15	0.01	2.52E-01	0.01	0.09	2.21E-10	18	41	41	6.75E-01	Lung
ALCP	ENSG00000168899.4	VAMP5	-1.15	-0.02	2.52E-01	0.00	0.06	1.97E-07	37	63	63	6.75E-01	Lung
ALCP	ENSG00000179344.16	HLA-DQB1	-1.15	0.00	2.52E-01	0.04	0.65	2.16E-116	43	61	61	6.75E-01	Lung
ALCP	ENSG00000204792.2	LINC01291	1.15	0.00	2.52E-01	0.05	0.56	4.49E-90	13	30	30	6.75E-01	Lung
ALCP	ENSG00000173826.14	KCNH6	1.15	0.01	2.52E-01	0.04	0.38	3.17E-50	15	35	35	6.75E-01	Lung
ALCP	ENSG00000124593.15	RP11-298J23.10	-1.15	-0.03	2.52E-01	0.00	0.01	1.22E-02	14	26	26	6.75E-01	Lung
ALCP	ENSG00000169131.11	ZNF354A	-1.15	-0.02	2.52E-01	0.00	0.09	5.53E-11	5	12	12	6.75E-01	Lung
ALCP	ENSG00000154222.14	CC2D1B	-1.15	-0.01	2.52E-01	0.01	0.18	6.14E-21	37	47	47	6.75E-01	Lung
ALCP	ENSG00000047579.19	DTNBP1	-1.14	-0.01	2.52E-01	0.01	0.06	9.13E-07	21	29	29	6.75E-01	Lung
ALCP	ENSG00000006652.13	IFRD1	-1.14	-0.01	2.52E-01	0.01	0.11	5.82E-13	3	7	7	6.75E-01	Lung
ALCP	ENSG00000143436.10	MRPL9	-1.14	-0.02	2.52E-01	0.00	0.05	5.93E-06	28	54	54	6.75E-01	Lung
ALCP	ENSG00000181396.12	OGFOD3	1.14	0.02	2.52E-01	0.01	0.16	4.38E-18	10	17	17	6.75E-01	Lung
ALCP	ENSG00000107611.14	CUBN	1.14	0.03	2.53E-01	0.00	0.04	4.35E-05	14	24	24	6.76E-01	Lung
ALCP	ENSG00000225978.3	HAR1A	1.14	0.02	2.54E-01	0.01	0.07	4.19E-08	22	37	37	6.79E-01	Lung
ALCP	ENSG00000140470.13	ADAMTS17	-1.14	-0.02	2.54E-01	0.00	0.04	3.53E-05	25	92	92	6.79E-01	Lung
ALCP	ENSG00000175334.7	BANF1	-1.14	-0.02	2.54E-01	0.00	0.09	1.76E-10	9	14	14	6.79E-01	Lung
ALCP	ENSG00000081760.16	AACS	1.14	0.04	2.54E-01	0.00	0.08	4.80E-09	15	42	42	6.79E-01	Lung
ALCP	ENSG00000111801.15	BTN3A3	-1.14	-0.01	2.54E-01	0.01	0.10	3.27E-11	71	90	90	6.79E-01	Lung
ALCP	ENSG00000177025.3	C19orf18	-1.14	-0.01	2.55E-01	0.01	0.13	1.88E-14	19	30	30	6.79E-01	Lung
ALCP	ENSG00000132950.18	ZMYM5	-1.14	-0.03	2.55E-01	0.00	0.05	2.59E-06	31	65	65	6.79E-01	Lung
ALCP	ENSG00000137218.10	FRS3	-1.14	-0.04	2.55E-01	0.00	0.07	2.03E-08	23	65	65	6.79E-01	Lung
ALCP	ENSG00000113269.13	RNF130	-1.14	-0.02	2.55E-01	0.00	0.09	1.83E-10	38	50	50	6.79E-01	Lung
ALCP	ENSG00000173598.13	NUDT4	1.14	0.03	2.55E-01	0.00	0.14	1.01E-16	13	18	18	6.79E-01	Lung
ALCP	ENSG00000141294.9	LRRC46	1.14	0.05	2.55E-01	0.00	0.02	7.46E-03	10	12	12	6.79E-01	Lung
ALCP	ENSG00000140474.12	ULK3	1.14	0.03	2.55E-01	0.00	0.06	2.50E-07	12	19	19	6.80E-01	Lung
ALCP	ENSG00000007255.10	TRAPPC6A	1.14	0.03	2.55E-01	0.00	0.04	1.00E-05	21	48	48	6.80E-01	Lung
ALCP	ENSG00000140988.15	RPS2	1.14	0.04	2.55E-01	0.00	0.08	2.73E-09	11	23	23	6.80E-01	Lung
ALCP	ENSG00000239961.2	LILRA4	-1.14	-0.02	2.56E-01	0.00	0.15	2.26E-18	7	31	31	6.80E-01	Lung
ALCP	ENSG00000133247.13	KMT5C	1.14	0.02	2.56E-01	0.00	0.12	1.93E-14	2	4	4	6.81E-01	Lung
ALCP	ENSG00000223561.6	AC003090.1	-1.14	0.00	2.56E-01	0.06	0.21	3.70E-25	13	26	26	6.81E-01	Lung
ALCP	ENSG00000160791.13	CCR5	1.14	0.01	2.56E-01	0.01	0.03	3.18E-04	53	84	84	6.81E-01	Lung
ALCP	ENSG00000163682.15	RPL9	1.13	0.00	2.57E-01	0.12	0.66	6.79E-120	5	6	6	6.81E-01	Lung
ALCP	ENSG00000154380.17	ENAH	1.13	0.01	2.57E-01	0.01	0.07	8.86E-09	21	65	65	6.81E-01	Lung
ALCP	ENSG00000105778.18	AVL9	1.13	0.03	2.57E-01	0.00	0.04	3.05E-05	1	1	1	6.81E-01	Lung
ALCP	ENSG00000030110.12	BAK1	-1.13	-0.02	2.57E-01	0.00	0.26	2.18E-32	17	26	26	6.82E-01	Lung
ALCP	ENSG00000072818.11	ACAP1	1.13	2.62	2.57E-01	0.00	0.01	2.09E-02	1	5	5	6.82E-01	Lung
ALCP	ENSG00000115665.8	SLC5A7	-1.13	-0.01	2.57E-01	0.01	0.01	1.31E-02	19	24	24	6.82E-01	Lung
ALCP	ENSG00000101181.17	MTG2	-1.13	-0.04	2.58E-01	0.00	0.02	3.52E-03	6	14	14	6.83E-01	Lung
ALCP	ENSG00000180543.4	TSPYL5	-1.13	-0.01	2.58E-01	0.01	0.09	1.56E-10	15	34	34	6.83E-01	Lung
ALCP	ENSG00000110203.8	FOLR3	-1.13	0.00	2.58E-01	0.11	0.32	1.21E-40	9	24	24	6.83E-01	Lung
ALCP	ENSG00000079257.7	LXN	-1.13	-0.02	2.58E-01	0.00	0.04	8.05E-05	15	20	20	6.83E-01	Lung
ALCP	ENSG00000128683.13	GAD1	-1.13	-0.02	2.58E-01	0.01	0.22	1.96E-25	18	26	26	6.83E-01	Lung
ALCP	ENSG00000105854.12	PON2	-1.13	-0.01	2.58E-01	0.01	0.12	4.05E-14	5	8	8	6.83E-01	Lung
ALCP	ENSG00000258289.8	CHURC1	1.13	0.00	2.58E-01	0.17	0.70	1.27E-135	36	38	38	6.83E-01	Lung
ALCP	ENSG00000211584.13	SLC48A1	-1.13	-0.15	2.58E-01	0.00	0.02	5.58E-03	3	4	4	6.83E-01	Lung
ALCP	ENSG00000120029.12	C10orf76	1.13	0.02	2.58E-01	0.00	0.02	1.37E-03	20	30	30	6.83E-01	Lung
ALCP	ENSG00000253704.1	RP11-267M23.4	-1.13	-0.01	2.59E-01	0.00	0.02	4.55E-03	22	24	24	6.83E-01	Lung
ALCP	ENSG00000101680.14	LAMA1	1.13	0.02	2.59E-01	0.01	0.07	1.08E-08	35	90	90	6.83E-01	Lung
ALCP	ENSG00000079459.12	FDFT1	-1.13	-0.02	2.59E-01	0.00	0.06	3.54E-07	13	22	22	6.83E-01	Lung
ALCP	ENSG00000186448.14	ZNF197	-1.13	-0.02	2.59E-01	0.00	0.15	1.90E-16	27	47	47	6.83E-01	Lung
ALCP	ENSG00000160255.17	ITGB2	-1.13	-0.02	2.59E-01	0.00	0.18	2.81E-20	5	21	21	6.83E-01	Lung
ALCP	ENSG00000110536.13	PTPMT1	1.13	0.13	2.59E-01	0.00	0.05	1.75E-06	8	24	24	6.83E-01	Lung
ALCP	ENSG00000146263.11	MMS22L	-1.13	-0.01	2.59E-01	0.01	0.14	5.61E-16	43	53	53	6.83E-01	Lung
ALCP	ENSG00000146373.16	RNF217	1.13	0.02	2.59E-01	0.00	0.09	3.49E-10	23	48	48	6.83E-01	Lung
ALCP	ENSG00000259647.1	RP11-143J24.1	-1.13	-0.03	2.59E-01	0.00	0.08	8.56E-10	2	7	7	6.83E-01	Lung
ALCP	ENSG00000155729.12	KCTD18	1.13	0.05	2.59E-01	0.00	0.01	1.61E-02	14	14	14	6.83E-01	Lung
ALCP	ENSG00000154175.16	ABI3BP	-1.13	-0.02	2.59E-01	0.00	0.03	5.30E-04	24	35	35	6.83E-01	Lung
ALCP	ENSG00000188906.14	LRRK2	-1.13	-0.06	2.60E-01	0.00	0.03	6.08E-04	7	15	15	6.83E-01	Lung
ALCP	ENSG00000188729.6	OSTN	1.13	0.02	2.60E-01	0.00	0.02	3.58E-03	8	27	27	6.83E-01	Lung
ALCP	ENSG00000066405.12	CLDN18	1.13	0.01	2.60E-01	0.01	0.17	1.99E-19	15	21	21	6.83E-01	Lung
ALCP	ENSG00000167850.3	CD300C	1.13	0.01	2.60E-01	0.02	0.16	3.86E-19	11	16	16	6.83E-01	Lung
ALCP	ENSG00000105926.15	MPP6	-1.13	-0.02	2.60E-01	0.00	0.26	4.31E-31	6	26	26	6.83E-01	Lung
ALCP	ENSG00000099810.18	MTAP	1.13	0.01	2.60E-01	0.01	0.09	6.35E-11	18	40	40	6.83E-01	Lung
ALCP	ENSG00000168209.4	DDIT4	1.13	0.03	2.60E-01	0.00	0.02	1.03E-02	13	24	24	6.83E-01	Lung
ALCP	ENSG00000166479.9	TMX3	-1.13	-0.21	2.60E-01	0.00	0.01	3.32E-02	9	24	24	6.83E-01	Lung
ALCP	ENSG00000103852.12	TTC23	1.13	0.03	2.60E-01	0.00	0.27	8.35E-32	3	18	18	6.83E-01	Lung
ALCP	ENSG00000241837.6	ATP5O	1.12	0.01	2.61E-01	0.02	0.28	1.66E-34	20	27	27	6.84E-01	Lung
ALCP	ENSG00000113248.5	PCDHB15	1.12	0.02	2.61E-01	0.00	0.03	1.17E-04	10	13	13	6.84E-01	Lung
ALCP	ENSG00000180448.10	ARHGAP45	-1.12	-0.05	2.61E-01	0.00	0.01	1.43E-02	7	19	19	6.84E-01	Lung
ALCP	ENSG00000004700.15	RECQL	1.12	0.02	2.61E-01	0.00	0.09	9.19E-11	10	30	30	6.84E-01	Lung
ALCP	ENSG00000066379.14	ZNRD1	-1.12	-0.01	2.61E-01	0.01	0.12	9.08E-14	27	49	49	6.84E-01	Lung
ALCP	ENSG00000120158.11	RCL1	1.12	0.04	2.61E-01	0.00	0.02	4.39E-03	9	23	23	6.84E-01	Lung
ALCP	ENSG00000270020.1	RP11-463O9.9	-1.12	-0.01	2.61E-01	0.03	0.32	9.56E-40	12	37	37	6.84E-01	Lung
ALCP	ENSG00000175832.12	ETV4	-1.12	-0.03	2.61E-01	0.00	0.02	8.67E-03	18	25	25	6.84E-01	Lung
ALCP	ENSG00000168300.13	PCMTD1	-1.12	-0.02	2.62E-01	0.00	0.09	6.75E-11	80	104	104	6.84E-01	Lung
ALCP	ENSG00000138771.14	SHROOM3	1.12	0.02	2.62E-01	0.00	0.03	7.64E-04	31	54	54	6.84E-01	Lung
ALCP	ENSG00000183542.5	KLRC4	1.12	0.01	2.62E-01	0.01	0.05	6.07E-06	18	54	54	6.84E-01	Lung
ALCP	ENSG00000130731.15	METTL26	1.12	0.01	2.62E-01	0.03	0.29	3.33E-36	20	51	51	6.84E-01	Lung
ALCP	ENSG00000197888.2	UGT2B17	-1.12	-0.02	2.62E-01	0.00	0.08	5.07E-09	22	33	33	6.84E-01	Lung
ALCP	ENSG00000135740.16	SLC9A5	-1.12	-0.02	2.63E-01	0.00	0.02	1.62E-03	11	22	22	6.86E-01	Lung
ALCP	ENSG00000205810.8	KLRC3	-1.12	-0.01	2.63E-01	0.01	0.08	1.06E-09	13	47	47	6.86E-01	Lung
ALCP	ENSG00000261247.1	GOLGA8T	1.12	0.03	2.63E-01	0.00	0.02	2.11E-03	16	30	30	6.86E-01	Lung
ALCP	ENSG00000164576.11	SAP30L	1.12	0.01	2.63E-01	0.01	0.07	1.65E-08	7	19	19	6.86E-01	Lung
ALCP	ENSG00000138696.10	BMPR1B	-1.12	-0.03	2.63E-01	0.00	0.11	1.67E-12	10	25	25	6.86E-01	Lung
ALCP	ENSG00000167995.15	BEST1	1.12	0.02	2.63E-01	0.00	0.02	9.90E-03	5	13	13	6.86E-01	Lung
ALCP	ENSG00000130413.15	STK33	-1.12	-0.01	2.63E-01	0.00	0.11	2.78E-13	16	29	29	6.86E-01	Lung
ALCP	ENSG00000237803.5	LINC00211	1.12	0.35	2.63E-01	0.00	0.12	2.16E-13	1	8	8	6.86E-01	Lung
ALCP	ENSG00000181625.17	SLX1B	1.12	0.02	2.63E-01	0.00	0.12	1.88E-13	8	22	22	6.86E-01	Lung
ALCP	ENSG00000157429.15	ZNF19	1.12	0.04	2.63E-01	0.00	0.03	1.38E-04	8	21	21	6.86E-01	Lung
ALCP	ENSG00000120068.6	HOXB8	-1.12	-0.01	2.64E-01	0.01	0.03	3.18E-04	20	29	29	6.86E-01	Lung
ALCP	ENSG00000177054.13	ZDHHC13	1.12	0.05	2.64E-01	0.00	0.03	4.06E-04	6	27	27	6.86E-01	Lung
ALCP	ENSG00000254610.2	RP5-903G2.2	1.12	0.04	2.64E-01	0.00	0.03	8.87E-05	4	9	9	6.86E-01	Lung
ALCP	ENSG00000267795.5	SMIM22	1.12	0.04	2.64E-01	0.00	0.02	9.31E-03	4	7	7	6.86E-01	Lung
ALCP	ENSG00000187778.13	MCRS1	-1.12	-0.03	2.64E-01	0.00	0.02	4.26E-03	24	34	34	6.86E-01	Lung
ALCP	ENSG00000162367.11	TAL1	-1.12	-0.05	2.64E-01	0.00	0.01	3.46E-02	3	6	6	6.86E-01	Lung
ALCP	ENSG00000196365.11	LONP1	1.12	0.02	2.64E-01	0.00	0.20	4.44E-23	14	30	30	6.86E-01	Lung
ALCP	ENSG00000225783.6	MIAT	1.12	0.32	2.64E-01	0.00	0.19	3.11E-21	2	11	11	6.86E-01	Lung
ALCP	ENSG00000277767.1	RP11-365P13.5	1.12	0.02	2.64E-01	0.01	0.29	2.80E-35	18	35	35	6.86E-01	Lung
ALCP	ENSG00000134086.7	VHL	1.12	0.03	2.64E-01	0.00	0.05	2.95E-06	28	57	57	6.86E-01	Lung
ALCP	ENSG00000023572.8	GLRX2	1.12	0.03	2.64E-01	0.00	0.03	5.84E-04	7	16	16	6.86E-01	Lung
ALCP	ENSG00000244045.12	TMEM199	1.12	0.02	2.65E-01	0.00	0.09	7.76E-11	14	25	25	6.86E-01	Lung
ALCP	ENSG00000169826.7	CSGALNACT2	-1.12	-0.03	2.65E-01	0.00	0.27	2.33E-32	16	35	35	6.86E-01	Lung
ALCP	ENSG00000100997.18	ABHD12	1.12	0.03	2.65E-01	0.00	0.14	4.51E-16	32	61	61	6.86E-01	Lung
ALCP	ENSG00000284526.1	RP11-666A8.13	-1.12	-0.01	2.65E-01	0.02	0.15	2.27E-17	22	54	54	6.86E-01	Lung
ALCP	ENSG00000065320.8	NTN1	1.11	0.01	2.65E-01	0.01	0.16	3.78E-18	8	19	19	6.86E-01	Lung
ALCP	ENSG00000071894.16	CPSF1	1.11	0.86	2.65E-01	0.00	0.71	3.63E-138	5	33	33	6.86E-01	Lung
ALCP	ENSG00000165084.15	C8orf34	1.11	0.03	2.65E-01	0.00	0.03	1.28E-04	7	16	16	6.86E-01	Lung
ALCP	ENSG00000236204.5	LINC01376	1.11	0.02	2.65E-01	0.00	0.06	7.25E-07	8	20	20	6.86E-01	Lung
ALCP	ENSG00000146453.12	PNLDC1	1.11	0.01	2.65E-01	0.01	0.05	1.84E-06	10	14	14	6.86E-01	Lung
ALCP	ENSG00000076924.11	XAB2	-1.11	-0.01	2.66E-01	0.01	0.08	1.60E-09	16	18	18	6.86E-01	Lung
ALCP	ENSG00000104951.15	IL4I1	-1.11	-0.08	2.66E-01	0.00	0.03	6.84E-04	4	7	7	6.87E-01	Lung
ALCP	ENSG00000226380.9	AC058791.1	1.11	0.04	2.66E-01	0.00	0.05	8.96E-06	6	17	17	6.87E-01	Lung
ALCP	ENSG00000250722.5	SELENOP	-1.11	-0.02	2.66E-01	0.00	0.03	6.41E-04	30	32	32	6.87E-01	Lung
ALCP	ENSG00000006715.15	VPS41	-1.11	-0.01	2.66E-01	0.00	0.07	7.60E-08	25	33	33	6.87E-01	Lung
ALCP	ENSG00000226856.5	AC093901.1	-1.11	-0.03	2.66E-01	0.00	0.03	9.78E-04	9	18	18	6.87E-01	Lung
ALCP	ENSG00000242550.5	SERPINB10	-1.11	-0.01	2.66E-01	0.01	0.05	2.01E-06	22	59	59	6.87E-01	Lung
ALCP	ENSG00000160124.9	CCDC58	1.11	0.04	2.66E-01	0.00	0.03	2.61E-04	7	16	16	6.87E-01	Lung
ALCP	ENSG00000163563.7	MNDA	-1.11	-0.04	2.66E-01	0.00	0.03	1.06E-04	4	4	4	6.87E-01	Lung
ALCP	ENSG00000168546.10	GFRA2	1.11	0.01	2.66E-01	0.01	0.02	8.82E-03	24	64	64	6.87E-01	Lung
ALCP	ENSG00000225096.1	XXbac-BPG55C20.7	-1.11	-0.03	2.67E-01	0.00	0.02	2.17E-03	8	23	23	6.87E-01	Lung
ALCP	ENSG00000187987.9	ZSCAN23	-1.11	-0.01	2.67E-01	0.03	0.25	2.45E-30	58	82	82	6.88E-01	Lung
ALCP	ENSG00000197558.11	SSPO	1.11	0.02	2.67E-01	0.00	0.20	4.74E-23	7	33	33	6.88E-01	Lung
ALCP	ENSG00000134028.14	ADAMDEC1	-1.11	-0.13	2.68E-01	0.00	0.02	2.45E-03	2	5	5	6.88E-01	Lung
ALCP	ENSG00000159761.14	C16orf86	1.11	0.02	2.68E-01	0.00	0.05	2.92E-06	29	31	31	6.88E-01	Lung
ALCP	ENSG00000185298.12	CCDC137	-1.11	-0.01	2.68E-01	0.01	0.25	6.89E-29	12	18	18	6.88E-01	Lung
ALCP	ENSG00000157985.18	AGAP1	-1.11	-0.04	2.68E-01	0.00	0.02	4.53E-03	5	16	16	6.88E-01	Lung
ALCP	ENSG00000136819.15	C9orf78	-1.11	-0.02	2.68E-01	0.00	0.07	5.86E-08	25	57	57	6.88E-01	Lung
ALCP	ENSG00000135776.4	ABCB10	1.11	0.15	2.68E-01	0.00	0.01	1.48E-02	3	7	7	6.88E-01	Lung
ALCP	ENSG00000152454.3	ZNF256	-1.11	-0.02	2.68E-01	0.00	0.02	6.51E-03	10	36	36	6.88E-01	Lung
ALCP	ENSG00000087448.9	KLHL42	1.11	0.03	2.68E-01	0.00	0.03	4.14E-04	22	59	59	6.88E-01	Lung
ALCP	ENSG00000152254.10	G6PC2	1.11	0.01	2.68E-01	0.01	0.48	1.26E-69	36	62	62	6.88E-01	Lung
ALCP	ENSG00000185436.11	IFNLR1	-1.11	-0.02	2.68E-01	0.00	0.10	6.75E-12	20	49	49	6.88E-01	Lung
ALCP	ENSG00000197479.6	PCDHB11	-1.11	-0.01	2.68E-01	0.01	0.15	1.17E-16	25	47	47	6.88E-01	Lung
ALCP	ENSG00000116459.10	ATP5F1	1.11	0.06	2.69E-01	0.00	0.04	8.94E-06	15	24	24	6.88E-01	Lung
ALCP	ENSG00000115648.13	MLPH	1.11	0.01	2.69E-01	0.01	0.08	1.07E-09	53	92	92	6.88E-01	Lung
ALCP	ENSG00000178188.14	SH2B1	1.11	0.05	2.69E-01	0.00	0.01	2.41E-02	5	12	12	6.88E-01	Lung
ALCP	ENSG00000158604.14	TMED4	-1.11	-0.03	2.69E-01	0.00	0.06	2.59E-07	4	11	11	6.88E-01	Lung
ALCP	ENSG00000157106.16	SMG1	1.10	0.09	2.69E-01	0.00	0.05	2.04E-06	19	29	29	6.89E-01	Lung
ALCP	ENSG00000166797.10	FAM96A	1.10	0.03	2.69E-01	0.00	0.03	5.77E-04	11	13	13	6.89E-01	Lung
ALCP	ENSG00000185532.15	PRKG1	-1.10	-0.06	2.69E-01	0.00	0.02	2.79E-03	5	11	11	6.89E-01	Lung
ALCP	ENSG00000169047.5	IRS1	1.10	0.04	2.69E-01	0.00	0.03	8.37E-04	5	14	14	6.89E-01	Lung
ALCP	ENSG00000175893.11	ZDHHC21	1.10	0.01	2.69E-01	0.01	0.17	1.58E-19	18	37	37	6.89E-01	Lung
ALCP	ENSG00000048392.11	RRM2B	-1.10	-0.02	2.69E-01	0.00	0.01	1.24E-02	19	40	40	6.89E-01	Lung
ALCP	ENSG00000225940.5	C5orf67	-1.10	-0.06	2.70E-01	0.00	0.01	3.29E-02	6	15	15	6.89E-01	Lung
ALCP	ENSG00000168658.18	VWA3B	-1.10	-0.05	2.70E-01	0.00	0.02	4.82E-03	17	21	21	6.89E-01	Lung
ALCP	ENSG00000170606.14	HSPA4	1.10	0.02	2.70E-01	0.00	0.05	1.08E-06	36	50	50	6.89E-01	Lung
ALCP	ENSG00000127838.13	PNKD	1.10	0.02	2.70E-01	0.00	0.05	3.36E-06	15	32	32	6.89E-01	Lung
ALCP	ENSG00000123739.10	PLA2G12A	1.10	0.02	2.70E-01	0.00	0.07	1.64E-08	11	17	17	6.89E-01	Lung
ALCP	ENSG00000239839.6	DEFA3	1.10	0.01	2.70E-01	0.04	0.14	7.15E-16	36	86	86	6.89E-01	Lung
ALCP	ENSG00000144677.14	CTDSPL	-1.10	-0.02	2.70E-01	0.00	0.01	1.57E-02	22	38	38	6.89E-01	Lung
ALCP	ENSG00000103528.16	SYT17	-1.10	-0.03	2.70E-01	0.00	0.03	9.87E-05	3	20	20	6.89E-01	Lung
ALCP	ENSG00000115607.9	IL18RAP	1.10	0.03	2.71E-01	0.00	0.02	2.48E-03	18	19	19	6.90E-01	Lung
ALCP	ENSG00000163683.11	SMIM14	1.10	0.62	2.71E-01	0.00	0.01	1.37E-02	2	9	9	6.90E-01	Lung
ALCP	ENSG00000171303.6	KCNK3	-1.10	-0.03	2.71E-01	0.00	0.01	3.67E-02	5	8	8	6.90E-01	Lung
ALCP	ENSG00000177728.16	TMEM94	-1.10	-0.01	2.71E-01	0.01	0.06	3.53E-07	12	19	19	6.90E-01	Lung
ALCP	ENSG00000112655.15	PTK7	1.10	0.03	2.71E-01	0.00	0.06	1.42E-07	8	18	18	6.90E-01	Lung
ALCP	ENSG00000122176.10	FMOD	-1.10	-0.03	2.71E-01	0.00	0.02	1.95E-03	21	32	32	6.90E-01	Lung
ALCP	ENSG00000158163.14	DZIP1L	1.10	0.02	2.72E-01	0.00	0.06	4.57E-07	15	18	18	6.91E-01	Lung
ALCP	ENSG00000272799.1	RP11-474N24.6	1.10	0.02	2.72E-01	0.00	0.02	9.27E-03	1	1	1	6.91E-01	Lung
ALCP	ENSG00000143631.10	FLG	-1.10	-0.16	2.72E-01	0.00	0.20	8.82E-23	3	36	36	6.91E-01	Lung
ALCP	ENSG00000138346.14	DNA2	1.10	0.00	2.72E-01	0.12	0.43	8.59E-60	49	80	80	6.91E-01	Lung
ALCP	ENSG00000131791.7	PRKAB2	1.10	0.08	2.72E-01	0.00	0.02	4.15E-03	3	27	27	6.91E-01	Lung
ALCP	ENSG00000268355.1	AC006129.1	-1.10	-0.01	2.72E-01	0.01	0.05	1.13E-06	17	26	26	6.91E-01	Lung
ALCP	ENSG00000158806.13	NPM2	1.10	0.04	2.72E-01	0.00	0.01	3.41E-02	5	11	11	6.91E-01	Lung
ALCP	ENSG00000272465.1	RP1-136B1.1	-1.10	-0.02	2.73E-01	0.00	0.03	6.77E-04	2	2	2	6.92E-01	Lung
ALCP	ENSG00000159210.9	SNF8	1.10	0.12	2.73E-01	0.00	0.01	3.51E-02	4	10	10	6.92E-01	Lung
ALCP	ENSG00000149260.15	CAPN5	-1.10	-0.02	2.73E-01	0.00	0.03	4.53E-04	11	17	17	6.92E-01	Lung
ALCP	ENSG00000165948.10	IFI27L1	-1.10	-0.03	2.73E-01	0.00	0.22	7.69E-25	10	44	44	6.92E-01	Lung
ALCP	ENSG00000166548.15	TK2	-1.10	-0.01	2.73E-01	0.02	0.22	4.28E-26	21	24	24	6.92E-01	Lung
ALCP	ENSG00000186453.12	FAM228A	1.10	0.00	2.73E-01	0.22	0.51	3.28E-76	38	42	42	6.92E-01	Lung
ALCP	ENSG00000105750.14	ZNF85	-1.10	-0.01	2.73E-01	0.03	0.05	3.71E-06	76	173	173	6.92E-01	Lung
ALCP	ENSG00000120784.15	ZFP30	1.09	0.01	2.74E-01	0.01	0.12	2.82E-13	38	59	59	6.93E-01	Lung
ALCP	ENSG00000169752.16	NRG4	-1.09	-0.02	2.74E-01	0.00	0.14	5.59E-16	20	35	35	6.93E-01	Lung
ALCP	ENSG00000151498.11	ACAD8	1.09	0.02	2.74E-01	0.00	0.14	6.83E-16	7	16	16	6.93E-01	Lung
ALCP	ENSG00000181240.13	SLC25A41	1.09	0.01	2.74E-01	0.03	0.52	1.46E-79	1	7	7	6.93E-01	Lung
ALCP	ENSG00000112276.13	BVES	1.09	0.03	2.74E-01	0.00	0.05	9.64E-07	16	22	22	6.93E-01	Lung
ALCP	ENSG00000223685.5	LINC00571	1.09	0.02	2.74E-01	0.00	0.02	8.95E-03	23	31	31	6.93E-01	Lung
ALCP	ENSG00000078804.12	TP53INP2	-1.09	-0.02	2.74E-01	0.00	0.03	1.39E-04	23	29	29	6.93E-01	Lung
ALCP	ENSG00000119711.12	ALDH6A1	-1.09	-0.05	2.74E-01	0.00	0.04	9.78E-05	14	46	46	6.93E-01	Lung
ALCP	ENSG00000156261.12	CCT8	-1.09	-0.01	2.75E-01	0.01	0.18	1.30E-20	5	5	5	6.93E-01	Lung
ALCP	ENSG00000069849.10	ATP1B3	-1.09	-0.02	2.75E-01	0.00	0.03	5.45E-04	7	12	12	6.94E-01	Lung
ALCP	ENSG00000185019.16	UBOX5	1.09	0.10	2.75E-01	0.00	0.09	4.62E-10	8	16	16	6.94E-01	Lung
ALCP	ENSG00000134825.15	TMEM258	1.09	0.02	2.75E-01	0.00	0.05	5.28E-06	10	15	15	6.94E-01	Lung
ALCP	ENSG00000198105.13	ZNF248	-1.09	-0.01	2.75E-01	0.01	0.12	7.63E-14	32	49	49	6.94E-01	Lung
ALCP	ENSG00000182400.14	TRAPPC6B	-1.09	-0.02	2.76E-01	0.00	0.04	8.04E-05	12	19	19	6.95E-01	Lung
ALCP	ENSG00000140832.9	MARVELD3	-1.09	-0.01	2.76E-01	0.01	0.08	1.26E-09	20	33	33	6.95E-01	Lung
ALCP	ENSG00000230555.2	RP11-517P14.2	-1.09	-0.01	2.76E-01	0.00	0.06	3.88E-07	18	43	43	6.95E-01	Lung
ALCP	ENSG00000108384.14	RAD51C	1.09	0.01	2.76E-01	0.01	0.09	1.01E-10	19	23	23	6.95E-01	Lung
ALCP	ENSG00000165810.16	BTNL9	-1.09	-0.01	2.76E-01	0.00	0.08	8.23E-10	11	14	14	6.95E-01	Lung
ALCP	ENSG00000203999.8	LINC01270	1.09	0.02	2.76E-01	0.00	0.28	1.66E-33	17	37	37	6.95E-01	Lung
ALCP	ENSG00000180806.4	HOXC9	1.09	0.04	2.76E-01	0.00	0.08	7.17E-10	6	16	16	6.95E-01	Lung
ALCP	ENSG00000152253.8	SPC25	1.09	0.01	2.76E-01	0.01	0.36	5.84E-47	11	29	29	6.95E-01	Lung
ALCP	ENSG00000114854.7	TNNC1	-1.09	-0.02	2.77E-01	0.00	0.02	1.07E-03	29	36	36	6.95E-01	Lung
ALCP	ENSG00000148814.17	LRRC27	1.09	0.08	2.77E-01	0.00	0.26	2.80E-31	9	40	40	6.95E-01	Lung
ALCP	ENSG00000172789.3	HOXC5	1.09	0.16	2.77E-01	0.00	0.03	3.12E-04	2	12	12	6.95E-01	Lung
ALCP	ENSG00000230499.1	AC108463.1	-1.09	-0.02	2.77E-01	0.00	0.11	8.33E-13	12	35	35	6.95E-01	Lung
ALCP	ENSG00000185000.11	DGAT1	1.09	0.17	2.77E-01	0.00	0.03	1.63E-04	1	9	9	6.95E-01	Lung
ALCP	ENSG00000164096.12	C4orf3	-1.09	-0.02	2.77E-01	0.00	0.06	6.68E-07	33	33	33	6.95E-01	Lung
ALCP	ENSG00000118017.3	A4GNT	-1.09	0.00	2.77E-01	0.05	0.22	4.97E-26	32	51	51	6.95E-01	Lung
ALCP	ENSG00000090054.13	SPTLC1	-1.09	-0.02	2.77E-01	0.00	0.08	1.33E-09	23	31	31	6.95E-01	Lung
ALCP	ENSG00000184110.14	EIF3C	-1.09	-0.04	2.77E-01	0.00	0.04	6.77E-05	7	13	13	6.95E-01	Lung
ALCP	ENSG00000130695.14	CEP85	-1.09	-0.03	2.78E-01	0.00	0.16	4.83E-19	10	29	29	6.96E-01	Lung
ALCP	ENSG00000119943.12	PYROXD2	1.09	0.01	2.78E-01	0.03	0.39	1.18E-51	44	61	61	6.96E-01	Lung
ALCP	ENSG00000096696.13	DSP	-1.09	-0.05	2.78E-01	0.00	0.41	7.63E-55	2	13	13	6.96E-01	Lung
ALCP	ENSG00000140386.12	SCAPER	-1.08	-0.01	2.78E-01	0.03	0.36	8.34E-46	20	35	35	6.96E-01	Lung
ALCP	ENSG00000127311.9	HELB	-1.08	-0.01	2.78E-01	0.03	0.38	3.46E-51	16	28	28	6.96E-01	Lung
ALCP	ENSG00000163214.20	DHX57	-1.08	-0.02	2.78E-01	0.00	0.17	4.44E-20	7	20	20	6.96E-01	Lung
ALCP	ENSG00000185271.7	KLHL33	1.08	0.03	2.79E-01	0.00	0.05	9.93E-07	8	29	29	6.96E-01	Lung
ALCP	ENSG00000141933.9	TPGS1	1.08	0.02	2.79E-01	0.00	0.05	1.32E-06	5	18	18	6.96E-01	Lung
ALCP	ENSG00000283213.1	CTC-591M7.1	1.08	0.03	2.79E-01	0.00	0.03	3.24E-04	6	7	7	6.96E-01	Lung
ALCP	ENSG00000179397.17	C1orf101	-1.08	-0.02	2.79E-01	0.00	0.03	2.20E-04	22	40	40	6.96E-01	Lung
ALCP	ENSG00000204469.12	PRRC2A	-1.08	-0.03	2.79E-01	0.00	0.04	1.24E-05	31	41	41	6.96E-01	Lung
ALCP	ENSG00000108587.15	GOSR1	1.08	0.09	2.79E-01	0.00	0.03	3.61E-04	4	11	11	6.96E-01	Lung
ALCP	ENSG00000105202.8	FBL	1.08	0.02	2.79E-01	0.00	0.05	3.28E-06	20	41	41	6.96E-01	Lung
ALCP	ENSG00000278266.1	RP11-575F12.3	-1.08	-0.01	2.79E-01	0.03	0.12	4.04E-14	57	125	125	6.96E-01	Lung
ALCP	ENSG00000160963.13	COL26A1	1.08	0.02	2.79E-01	0.00	0.16	1.25E-18	28	35	35	6.96E-01	Lung
ALCP	ENSG00000074800.13	ENO1	-1.08	-0.05	2.79E-01	0.00	0.07	4.27E-08	15	26	26	6.96E-01	Lung
ALCP	ENSG00000170439.6	METTL7B	-1.08	-0.15	2.79E-01	0.00	0.11	1.31E-12	4	14	14	6.96E-01	Lung
ALCP	ENSG00000168594.15	ADAM29	1.08	0.02	2.79E-01	0.00	0.04	4.91E-05	17	37	37	6.96E-01	Lung
ALCP	ENSG00000158008.9	EXTL1	1.08	0.16	2.79E-01	0.00	0.04	5.31E-05	2	8	8	6.96E-01	Lung
ALCP	ENSG00000224877.3	NDUFAF8	-1.08	-0.02	2.80E-01	0.00	0.08	9.51E-10	6	18	18	6.96E-01	Lung
ALCP	ENSG00000140650.11	PMM2	1.08	0.05	2.80E-01	0.00	0.02	4.75E-03	3	5	5	6.96E-01	Lung
ALCP	ENSG00000172869.14	DMXL1	1.08	0.09	2.80E-01	0.00	0.02	8.42E-03	9	17	17	6.96E-01	Lung
ALCP	ENSG00000179528.15	LBX2	-1.08	0.00	2.80E-01	0.05	0.22	3.68E-25	17	19	19	6.97E-01	Lung
ALCP	ENSG00000115109.13	EPB41L5	1.08	0.18	2.81E-01	0.00	0.02	2.40E-03	1	8	8	6.98E-01	Lung
ALCP	ENSG00000116213.15	WRAP73	-1.08	-0.03	2.81E-01	0.00	0.35	2.52E-43	4	13	13	6.98E-01	Lung
ALCP	ENSG00000163956.10	LRPAP1	-1.08	-0.02	2.81E-01	0.00	0.11	4.04E-13	10	31	31	6.98E-01	Lung
ALCP	ENSG00000240771.6	ARHGEF25	1.08	0.01	2.81E-01	0.02	0.25	1.75E-30	41	60	60	6.98E-01	Lung
ALCP	ENSG00000139168.7	ZCRB1	1.08	0.01	2.81E-01	0.01	0.14	1.58E-15	31	43	43	6.98E-01	Lung
ALCP	ENSG00000224635.1	RP4-564F22.5	1.08	0.02	2.81E-01	0.01	0.48	3.78E-68	35	67	67	6.98E-01	Lung
ALCP	ENSG00000100201.20	DDX17	-1.08	-0.10	2.81E-01	0.00	0.05	1.32E-06	2	12	12	6.98E-01	Lung
ALCP	ENSG00000213023.10	SYT3	1.08	0.01	2.81E-01	0.01	0.11	2.89E-12	29	45	45	6.98E-01	Lung
ALCP	ENSG00000132781.17	MUTYH	1.08	0.02	2.81E-01	0.00	0.04	1.43E-05	22	45	45	6.98E-01	Lung
ALCP	ENSG00000132376.19	INPP5K	1.08	0.79	2.81E-01	0.00	0.04	3.25E-05	2	21	21	6.98E-01	Lung
ALCP	ENSG00000182093.14	WRB	1.08	0.01	2.82E-01	0.01	0.25	1.25E-29	14	31	31	6.98E-01	Lung
ALCP	ENSG00000142166.12	IFNAR1	1.08	0.01	2.82E-01	0.01	0.20	1.82E-22	17	36	36	6.98E-01	Lung
ALCP	ENSG00000136699.19	SMPD4	1.08	0.01	2.82E-01	0.01	0.06	2.69E-07	38	95	95	6.98E-01	Lung
ALCP	ENSG00000105298.13	CACTIN	-1.08	-0.02	2.82E-01	0.00	0.05	4.04E-06	8	17	17	6.98E-01	Lung
ALCP	ENSG00000013374.15	NUB1	1.08	2.35	2.82E-01	0.00	0.03	7.20E-04	1	11	11	6.98E-01	Lung
ALCP	ENSG00000170955.9	PRKCDBP	1.08	0.01	2.82E-01	0.01	0.22	7.14E-26	7	15	15	6.98E-01	Lung
ALCP	ENSG00000076258.9	FMO4	1.07	0.04	2.83E-01	0.00	0.07	6.43E-08	8	13	13	6.99E-01	Lung
ALCP	ENSG00000198874.12	TYW1	-1.07	-0.01	2.83E-01	0.01	0.26	4.71E-31	35	45	45	6.99E-01	Lung
ALCP	ENSG00000174606.13	ANGEL2	1.07	0.04	2.83E-01	0.00	0.22	6.08E-25	7	23	23	6.99E-01	Lung
ALCP	ENSG00000139323.13	POC1B	1.07	0.22	2.83E-01	0.00	0.02	7.79E-03	8	33	33	6.99E-01	Lung
ALCP	ENSG00000103199.13	ZNF500	1.07	0.01	2.83E-01	0.01	0.28	4.78E-33	24	53	53	6.99E-01	Lung
ALCP	ENSG00000186205.12	1-Mar	1.07	0.17	2.83E-01	0.00	0.01	3.14E-02	2	47	47	7.00E-01	Lung
ALCP	ENSG00000226328.6	NUP50-AS1	1.07	0.02	2.84E-01	0.00	0.09	2.84E-10	5	25	25	7.00E-01	Lung
ALCP	ENSG00000166508.17	MCM7	1.07	0.05	2.84E-01	0.00	0.02	1.05E-03	12	18	18	7.00E-01	Lung
ALCP	ENSG00000102468.10	HTR2A	-1.07	-0.01	2.84E-01	0.01	0.17	9.09E-20	9	17	17	7.00E-01	Lung
ALCP	ENSG00000164045.11	CDC25A	1.07	0.01	2.84E-01	0.02	0.08	2.91E-09	15	19	19	7.00E-01	Lung
ALCP	ENSG00000133710.15	SPINK5	1.07	0.01	2.84E-01	0.01	0.05	4.61E-06	12	22	22	7.01E-01	Lung
ALCP	ENSG00000159714.10	ZDHHC1	-1.07	-0.02	2.84E-01	0.00	0.03	1.76E-04	9	13	13	7.01E-01	Lung
ALCP	ENSG00000184497.12	TMEM255B	-1.07	-0.06	2.85E-01	0.00	0.04	8.30E-06	4	33	33	7.02E-01	Lung
ALCP	ENSG00000100368.13	CSF2RB	-1.07	-0.01	2.85E-01	0.00	0.09	3.79E-10	29	49	49	7.02E-01	Lung
ALCP	ENSG00000090372.14	STRN4	1.07	0.01	2.85E-01	0.00	0.18	3.89E-20	14	25	25	7.03E-01	Lung
ALCP	ENSG00000161204.11	ABCF3	-1.07	-0.01	2.86E-01	0.00	0.11	2.53E-12	10	17	17	7.04E-01	Lung
ALCP	ENSG00000125741.4	OPA3	1.07	0.06	2.86E-01	0.00	0.02	2.31E-03	19	35	35	7.04E-01	Lung
ALCP	ENSG00000124302.12	CHST8	1.07	0.08	2.86E-01	0.00	0.07	7.84E-09	3	9	9	7.04E-01	Lung
ALCP	ENSG00000130167.13	TSPAN16	1.07	0.01	2.87E-01	0.01	0.03	5.59E-04	14	26	26	7.05E-01	Lung
ALCP	ENSG00000228716.6	DHFR	-1.06	-0.01	2.87E-01	0.03	0.35	8.37E-44	20	31	31	7.05E-01	Lung
ALCP	ENSG00000204427.11	ABHD16A	1.06	0.02	2.87E-01	0.00	0.03	7.41E-04	13	15	15	7.05E-01	Lung
ALCP	ENSG00000133983.14	COX16	-1.06	-0.01	2.87E-01	0.00	0.20	9.71E-24	29	47	47	7.05E-01	Lung
ALCP	ENSG00000150636.17	CCDC102B	1.06	0.04	2.87E-01	0.00	0.01	2.89E-02	6	12	12	7.05E-01	Lung
ALCP	ENSG00000271119.1	CTD-2012J19.3	-1.06	-0.01	2.87E-01	0.01	0.12	3.35E-14	18	32	32	7.05E-01	Lung
ALCP	ENSG00000123892.11	RAB38	1.06	0.02	2.87E-01	0.01	0.10	5.58E-12	19	27	27	7.05E-01	Lung
ALCP	ENSG00000177042.14	TMEM80	1.06	0.01	2.88E-01	0.03	0.49	1.16E-70	12	22	22	7.06E-01	Lung
ALCP	ENSG00000245556.2	SCAMP1-AS1	1.06	0.08	2.88E-01	0.00	0.05	1.71E-06	8	25	25	7.06E-01	Lung
ALCP	ENSG00000135443.8	KRT85	-1.06	-0.03	2.88E-01	0.00	0.05	2.56E-06	4	14	14	7.06E-01	Lung
ALCP	ENSG00000188958.9	UTS2B	1.06	0.01	2.88E-01	0.01	0.11	1.28E-12	24	37	37	7.06E-01	Lung
ALCP	ENSG00000136247.14	ZDHHC4	1.06	0.03	2.88E-01	0.00	0.17	1.56E-19	11	22	22	7.06E-01	Lung
ALCP	ENSG00000101439.8	CST3	1.06	0.02	2.88E-01	0.00	0.11	1.99E-12	18	29	29	7.06E-01	Lung
ALCP	ENSG00000183571.10	PGPEP1L	-1.06	-0.03	2.88E-01	0.00	0.02	2.38E-03	7	17	17	7.06E-01	Lung
ALCP	ENSG00000182993.3	C12orf60	1.06	0.01	2.89E-01	0.01	0.11	2.73E-12	11	23	23	7.06E-01	Lung
ALCP	ENSG00000111077.17	TNS2	-1.06	-0.05	2.89E-01	0.00	0.05	1.39E-06	6	13	13	7.06E-01	Lung
ALCP	ENSG00000126214.21	KLC1	-1.06	-0.05	2.89E-01	0.00	0.03	6.91E-04	14	31	31	7.07E-01	Lung
ALCP	ENSG00000042088.13	TDP1	1.06	0.03	2.89E-01	0.00	0.01	3.54E-02	9	21	21	7.07E-01	Lung
ALCP	ENSG00000021300.13	PLEKHB1	-1.06	-0.01	2.89E-01	0.01	0.10	5.28E-12	13	20	20	7.07E-01	Lung
ALCP	ENSG00000123106.10	CCDC91	-1.06	-0.02	2.90E-01	0.00	0.07	2.13E-08	27	54	54	7.07E-01	Lung
ALCP	ENSG00000145681.10	HAPLN1	-1.06	-0.03	2.90E-01	0.00	0.06	1.16E-07	16	40	40	7.07E-01	Lung
ALCP	ENSG00000003393.14	ALS2	1.06	0.01	2.90E-01	0.02	0.10	8.50E-12	20	23	23	7.07E-01	Lung
ALCP	ENSG00000131023.12	LATS1	1.06	0.04	2.90E-01	0.00	0.02	2.49E-03	6	6	6	7.07E-01	Lung
ALCP	ENSG00000134077.15	THUMPD3	1.06	0.01	2.90E-01	0.01	0.19	4.12E-22	16	36	36	7.07E-01	Lung
ALCP	ENSG00000165138.17	ANKS6	-1.06	-0.02	2.90E-01	0.00	0.03	5.87E-04	3	11	11	7.09E-01	Lung
ALCP	ENSG00000151967.18	SCHIP1	1.06	0.16	2.91E-01	0.00	0.05	1.24E-06	3	8	8	7.09E-01	Lung
ALCP	ENSG00000261083.1	RP11-93I21.3	-1.06	-0.01	2.91E-01	0.01	0.01	1.24E-02	24	45	45	7.10E-01	Lung
ALCP	ENSG00000164300.16	SERINC5	1.06	0.01	2.91E-01	0.01	0.11	6.89E-13	12	28	28	7.10E-01	Lung
ALCP	ENSG00000009790.14	TRAF3IP3	-1.05	-0.01	2.92E-01	0.01	0.09	3.89E-10	11	14	14	7.10E-01	Lung
ALCP	ENSG00000181577.15	C6orf223	1.05	0.07	2.92E-01	0.00	0.01	1.40E-02	7	8	8	7.10E-01	Lung
ALCP	ENSG00000170381.12	SEMA3E	-1.05	-0.01	2.92E-01	0.01	0.09	1.76E-10	17	34	34	7.11E-01	Lung
ALCP	ENSG00000115956.9	PLEK	-1.05	-0.02	2.93E-01	0.00	0.02	4.56E-03	14	24	24	7.13E-01	Lung
ALCP	ENSG00000180089.5	TMEM86B	1.05	0.06	2.93E-01	0.00	0.09	9.66E-11	7	18	18	7.13E-01	Lung
ALCP	ENSG00000171051.8	FPR1	-1.05	-0.05	2.93E-01	0.00	0.11	8.55E-13	8	14	14	7.13E-01	Lung
ALCP	ENSG00000114446.4	IFT57	1.05	0.03	2.93E-01	0.00	0.05	1.19E-06	44	75	75	7.13E-01	Lung
ALCP	ENSG00000213949.8	ITGA1	-1.05	-0.10	2.94E-01	0.00	0.02	2.27E-03	17	25	25	7.13E-01	Lung
ALCP	ENSG00000196793.13	ZNF239	-1.05	-0.03	2.94E-01	0.00	0.08	1.20E-09	17	22	22	7.13E-01	Lung
ALCP	ENSG00000126804.13	ZBTB1	-1.05	-0.05	2.94E-01	0.00	0.03	1.28E-04	3	9	9	7.14E-01	Lung
ALCP	ENSG00000104979.8	C19orf53	-1.05	-0.08	2.94E-01	0.00	0.06	2.71E-07	2	6	6	7.14E-01	Lung
ALCP	ENSG00000174007.7	CEP19	-1.05	-0.01	2.94E-01	0.03	0.19	7.75E-22	30	55	55	7.14E-01	Lung
ALCP	ENSG00000105376.4	ICAM5	1.05	0.02	2.94E-01	0.00	0.05	5.73E-06	5	6	6	7.14E-01	Lung
ALCP	ENSG00000206053.12	HN1L	1.05	0.08	2.94E-01	0.00	0.04	9.31E-05	10	32	32	7.14E-01	Lung
ALCP	ENSG00000228559.1	RP3-340B19.3	-1.05	-0.01	2.94E-01	0.01	0.06	2.39E-07	16	26	26	7.14E-01	Lung
ALCP	ENSG00000186132.14	C2orf76	-1.05	-0.02	2.94E-01	0.00	0.05	4.39E-06	45	53	53	7.14E-01	Lung
ALCP	ENSG00000067208.14	EVI5	-1.05	-0.06	2.94E-01	0.00	0.03	2.09E-04	6	37	37	7.14E-01	Lung
ALCP	ENSG00000109775.10	UFSP2	1.05	0.01	2.95E-01	0.02	0.30	5.93E-37	8	15	15	7.14E-01	Lung
ALCP	ENSG00000117115.12	PADI2	1.05	0.01	2.95E-01	0.01	0.40	1.99E-52	16	38	38	7.14E-01	Lung
ALCP	ENSG00000160293.16	VAV2	-1.05	-0.03	2.95E-01	0.00	0.01	2.65E-02	12	22	22	7.14E-01	Lung
ALCP	ENSG00000050748.17	MAPK9	-1.05	-0.03	2.95E-01	0.00	0.14	1.74E-15	1	7	7	7.15E-01	Lung
ALCP	ENSG00000088682.13	COQ9	-1.05	-0.03	2.95E-01	0.00	0.04	3.95E-05	19	41	41	7.15E-01	Lung
ALCP	ENSG00000132437.17	DDC	1.05	0.01	2.95E-01	0.01	0.01	3.67E-02	48	91	91	7.15E-01	Lung
ALCP	ENSG00000182670.13	TTC3	-1.05	-0.01	2.96E-01	0.01	0.46	8.61E-65	18	30	30	7.15E-01	Lung
ALCP	ENSG00000182534.13	MXRA7	-1.05	-0.01	2.96E-01	0.03	0.60	4.49E-100	13	31	31	7.16E-01	Lung
ALCP	ENSG00000196220.15	SRGAP3	-1.04	-0.02	2.96E-01	0.00	0.04	1.27E-05	25	52	52	7.16E-01	Lung
ALCP	ENSG00000116199.11	FAM20B	-1.04	-0.02	2.96E-01	0.00	0.16	5.27E-19	49	82	82	7.16E-01	Lung
ALCP	ENSG00000158623.14	COPG2	1.04	0.01	2.96E-01	0.03	0.24	3.97E-28	27	39	39	7.16E-01	Lung
ALCP	ENSG00000168062.9	BATF2	1.04	0.03	2.97E-01	0.00	0.02	9.89E-03	11	12	12	7.16E-01	Lung
ALCP	ENSG00000121764.11	HCRTR1	1.04	0.04	2.97E-01	0.00	0.01	1.98E-02	4	12	12	7.16E-01	Lung
ALCP	ENSG00000283632.2	EXOC3L2	1.04	0.02	2.97E-01	0.00	0.04	3.59E-05	5	21	21	7.16E-01	Lung
ALCP	ENSG00000159228.12	CBR1	1.04	0.02	2.97E-01	0.00	0.02	6.66E-03	33	48	48	7.16E-01	Lung
ALCP	ENSG00000175785.12	PRIMA1	1.04	0.07	2.97E-01	0.00	0.02	5.33E-03	4	4	4	7.16E-01	Lung
ALCP	ENSG00000144134.18	RABL2A	-1.04	-0.02	2.97E-01	0.00	0.19	5.81E-22	30	61	61	7.16E-01	Lung
ALCP	ENSG00000135390.17	ATP5G2	-1.04	-0.01	2.97E-01	0.02	0.31	2.68E-37	9	9	9	7.16E-01	Lung
ALCP	ENSG00000182858.13	ALG12	1.04	0.04	2.97E-01	0.00	0.03	8.19E-04	10	13	13	7.16E-01	Lung
ALCP	ENSG00000267072.2	NAGPA-AS1	-1.04	-0.07	2.98E-01	0.00	0.02	3.71E-03	3	8	8	7.17E-01	Lung
ALCP	ENSG00000244274.7	DBNDD2	-1.04	-0.02	2.98E-01	0.00	0.06	8.92E-08	16	40	40	7.17E-01	Lung
ALCP	ENSG00000166546.13	BEAN1	-1.04	-0.01	2.98E-01	0.02	0.14	7.70E-16	26	43	43	7.17E-01	Lung
ALCP	ENSG00000203880.11	PCMTD2	1.04	0.02	2.98E-01	0.00	0.11	3.41E-12	33	71	71	7.17E-01	Lung
ALCP	ENSG00000162706.12	CADM3	1.04	0.11	2.98E-01	0.00	0.02	2.11E-03	8	18	18	7.17E-01	Lung
ALCP	ENSG00000165072.9	MAMDC2	1.04	0.01	2.98E-01	0.00	0.08	1.56E-09	12	17	17	7.18E-01	Lung
ALCP	ENSG00000182472.8	CAPN12	1.04	0.02	2.98E-01	0.00	0.10	1.75E-11	22	37	37	7.18E-01	Lung
ALCP	ENSG00000267198.1	RP11-798G7.6	-1.04	-0.01	2.99E-01	0.01	0.18	3.45E-20	13	23	23	7.19E-01	Lung
ALCP	ENSG00000165914.14	TTC7B	-1.04	-0.02	2.99E-01	0.00	0.06	1.15E-07	29	65	65	7.19E-01	Lung
ALCP	ENSG00000168237.17	GLYCTK	-1.04	-0.05	2.99E-01	0.00	0.13	1.67E-14	8	16	16	7.19E-01	Lung
ALCP	ENSG00000171729.13	TMEM51	-1.04	-0.08	3.00E-01	0.00	0.02	1.99E-03	6	14	14	7.19E-01	Lung
ALCP	ENSG00000120733.13	KDM3B	1.04	0.03	3.00E-01	0.00	0.02	1.27E-03	18	37	37	7.19E-01	Lung
ALCP	ENSG00000111731.12	C2CD5	-1.04	-0.01	3.00E-01	0.01	0.13	1.44E-14	35	47	47	7.19E-01	Lung
ALCP	ENSG00000225383.7	SFTA1P	1.04	0.11	3.00E-01	0.00	0.18	2.12E-20	6	25	25	7.19E-01	Lung
ALCP	ENSG00000132286.11	TIMM10B	-1.03	-0.02	3.01E-01	0.00	0.05	2.00E-06	7	15	15	7.22E-01	Lung
ALCP	ENSG00000159261.10	CLDN14	1.03	0.01	3.01E-01	0.01	0.03	7.46E-04	17	36	36	7.22E-01	Lung
ALCP	ENSG00000169330.8	KIAA1024	1.03	0.01	3.02E-01	0.01	0.03	4.50E-04	20	36	36	7.22E-01	Lung
ALCP	ENSG00000108813.10	DLX4	-1.03	-0.03	3.02E-01	0.00	0.04	2.95E-05	6	17	17	7.22E-01	Lung
ALCP	ENSG00000239389.7	PCDHA13	-1.03	-0.04	3.02E-01	0.00	0.01	2.83E-02	2	7	7	7.22E-01	Lung
ALCP	ENSG00000174788.9	PCP2	-1.03	0.00	3.02E-01	0.04	0.23	2.45E-26	19	19	19	7.22E-01	Lung
ALCP	ENSG00000111880.15	RNGTT	1.03	9.26	3.02E-01	0.00	0.03	3.97E-04	1	4	4	7.23E-01	Lung
ALCP	ENSG00000118432.12	CNR1	1.03	0.11	3.02E-01	0.00	0.01	1.70E-02	4	12	12	7.23E-01	Lung
ALCP	ENSG00000100227.17	POLDIP3	-1.03	-0.06	3.02E-01	0.00	0.02	2.15E-03	4	8	8	7.23E-01	Lung
ALCP	ENSG00000118197.13	DDX59	-1.03	-0.01	3.03E-01	0.02	0.23	5.44E-27	8	11	11	7.24E-01	Lung
ALCP	ENSG00000237440.8	ZNF737	-1.03	-0.02	3.03E-01	0.00	0.06	3.85E-07	10	31	31	7.24E-01	Lung
ALCP	ENSG00000160352.15	ZNF714	-1.03	-0.01	3.03E-01	0.01	0.04	4.77E-05	11	14	14	7.24E-01	Lung
ALCP	ENSG00000145241.10	CENPC	1.03	0.01	3.03E-01	0.01	0.08	1.13E-09	18	32	32	7.24E-01	Lung
ALCP	ENSG00000206013.2	IFITM5	1.03	0.07	3.04E-01	0.00	0.27	8.66E-33	4	10	10	7.25E-01	Lung
ALCP	ENSG00000101335.9	MYL9	1.03	0.23	3.04E-01	0.00	0.01	2.27E-02	5	17	17	7.25E-01	Lung
ALCP	ENSG00000151503.12	NCAPD3	1.03	0.01	3.04E-01	0.00	0.17	2.29E-19	13	38	38	7.25E-01	Lung
ALCP	ENSG00000179715.12	PCED1B	1.03	0.03	3.04E-01	0.00	0.03	7.82E-04	17	32	32	7.25E-01	Lung
ALCP	ENSG00000134375.10	TIMM17A	1.03	0.07	3.04E-01	0.00	0.03	3.51E-04	5	20	20	7.25E-01	Lung
ALCP	ENSG00000052795.12	FNIP2	-1.03	-0.03	3.04E-01	0.00	0.03	2.73E-04	9	21	21	7.25E-01	Lung
ALCP	ENSG00000111962.7	UST	1.03	0.01	3.04E-01	0.01	0.05	3.04E-06	4	24	24	7.25E-01	Lung
ALCP	ENSG00000169660.15	HEXDC	-1.03	-0.01	3.04E-01	0.03	0.39	1.08E-51	11	13	13	7.25E-01	Lung
ALCP	ENSG00000144815.15	NXPE3	-1.03	-0.01	3.04E-01	0.01	0.08	9.76E-10	10	20	20	7.25E-01	Lung
ALCP	ENSG00000117523.15	PRRC2C	-1.03	-0.08	3.05E-01	0.00	0.05	1.04E-05	14	42	42	7.25E-01	Lung
ALCP	ENSG00000257354.2	RP11-631N16.2	1.03	0.02	3.05E-01	0.00	0.02	2.97E-03	18	33	33	7.25E-01	Lung
ALCP	ENSG00000164694.16	FNDC1	1.03	0.19	3.05E-01	0.00	0.03	6.14E-04	3	10	10	7.25E-01	Lung
ALCP	ENSG00000164587.11	RPS14	-1.03	-0.09	3.05E-01	0.00	0.10	3.42E-11	13	24	24	7.25E-01	Lung
ALCP	ENSG00000133475.16	GGT2	-1.03	-0.05	3.05E-01	0.00	0.15	1.51E-17	6	16	16	7.25E-01	Lung
ALCP	ENSG00000100614.17	PPM1A	1.03	0.02	3.05E-01	0.00	0.04	7.79E-05	7	13	13	7.25E-01	Lung
ALCP	ENSG00000269959.1	SPACA6P-AS	-1.02	-0.02	3.06E-01	0.00	0.04	1.09E-05	7	18	18	7.26E-01	Lung
ALCP	ENSG00000111875.7	ASF1A	-1.02	-0.05	3.06E-01	0.00	0.01	1.76E-02	15	20	20	7.26E-01	Lung
ALCP	ENSG00000160785.13	SLC25A44	1.02	0.04	3.06E-01	0.00	0.20	2.47E-23	5	15	15	7.26E-01	Lung
ALCP	ENSG00000133317.14	LGALS12	-1.02	-0.02	3.06E-01	0.00	0.02	2.62E-03	8	17	17	7.26E-01	Lung
ALCP	ENSG00000172215.5	CXCR6	1.02	0.02	3.06E-01	0.00	0.01	1.96E-02	5	13	13	7.27E-01	Lung
ALCP	ENSG00000109805.9	NCAPG	-1.02	-0.04	3.06E-01	0.00	0.02	5.64E-03	31	52	52	7.27E-01	Lung
ALCP	ENSG00000163510.13	CWC22	-1.02	-0.03	3.07E-01	0.00	0.04	3.31E-05	21	45	45	7.27E-01	Lung
ALCP	ENSG00000110931.18	CAMKK2	-1.02	-0.03	3.07E-01	0.00	0.02	1.93E-03	22	33	33	7.27E-01	Lung
ALCP	ENSG00000166359.10	WDR88	-1.02	-0.01	3.07E-01	0.01	0.05	6.23E-06	22	46	46	7.27E-01	Lung
ALCP	ENSG00000179862.6	CITED4	-1.02	-0.05	3.07E-01	0.00	0.04	2.63E-05	21	54	54	7.27E-01	Lung
ALCP	ENSG00000183023.18	SLC8A1	1.02	0.11	3.07E-01	0.00	0.02	4.95E-03	1	6	6	7.27E-01	Lung
ALCP	ENSG00000166224.16	SGPL1	1.02	0.01	3.07E-01	0.01	0.08	2.94E-09	29	52	52	7.27E-01	Lung
ALCP	ENSG00000133216.16	EPHB2	1.02	0.07	3.07E-01	0.00	0.04	7.43E-05	6	10	10	7.27E-01	Lung
ALCP	ENSG00000172932.14	ANKRD13D	-1.02	-0.02	3.07E-01	0.00	0.08	9.53E-10	10	32	32	7.28E-01	Lung
ALCP	ENSG00000150316.11	CWC15	-1.02	-0.02	3.08E-01	0.00	0.11	1.81E-12	24	48	48	7.28E-01	Lung
ALCP	ENSG00000161980.5	POLR3K	-1.02	-0.04	3.08E-01	0.00	0.09	7.04E-11	3	10	10	7.28E-01	Lung
ALCP	ENSG00000146842.16	TMEM209	1.02	0.02	3.08E-01	0.00	0.07	2.00E-08	21	29	29	7.28E-01	Lung
ALCP	ENSG00000100577.18	GSTZ1	-1.02	-0.01	3.08E-01	0.01	0.21	5.88E-24	9	13	13	7.29E-01	Lung
ALCP	ENSG00000154479.12	CCDC173	1.02	0.02	3.08E-01	0.00	0.03	2.14E-04	19	37	37	7.29E-01	Lung
ALCP	ENSG00000110768.11	GTF2H1	-1.02	-0.07	3.08E-01	0.00	0.16	2.53E-18	10	32	32	7.29E-01	Lung
ALCP	ENSG00000169903.6	TM4SF4	1.02	0.07	3.09E-01	0.00	0.06	3.29E-07	2	16	16	7.29E-01	Lung
ALCP	ENSG00000119509.12	INVS	-1.02	-0.01	3.09E-01	0.01	0.27	1.07E-32	27	80	80	7.29E-01	Lung
ALCP	ENSG00000235314.1	LINC00957	-1.02	-0.02	3.09E-01	0.00	0.07	3.12E-08	26	65	65	7.29E-01	Lung
ALCP	ENSG00000273014.1	RP11-225B17.2	-1.02	-0.03	3.09E-01	0.00	0.06	1.05E-07	17	52	52	7.29E-01	Lung
ALCP	ENSG00000165626.16	BEND7	1.02	0.10	3.09E-01	0.00	0.06	1.66E-07	6	37	37	7.29E-01	Lung
ALCP	ENSG00000065060.16	UHRF1BP1	-1.02	-0.01	3.09E-01	0.02	0.31	2.44E-38	26	31	31	7.29E-01	Lung
ALCP	ENSG00000108375.12	RNF43	1.02	0.01	3.09E-01	0.01	0.13	4.22E-15	8	11	11	7.29E-01	Lung
ALCP	ENSG00000213903.8	LTB4R	1.02	0.10	3.09E-01	0.00	0.22	5.83E-26	12	24	24	7.29E-01	Lung
ALCP	ENSG00000115896.15	PLCL1	1.02	0.04	3.09E-01	0.00	0.03	7.98E-04	14	20	20	7.29E-01	Lung
ALCP	ENSG00000124171.8	PARD6B	-1.02	-0.02	3.09E-01	0.00	0.06	2.10E-07	4	7	7	7.29E-01	Lung
ALCP	ENSG00000104731.13	KLHDC4	1.02	0.02	3.10E-01	0.00	0.28	2.65E-33	13	35	35	7.29E-01	Lung
ALCP	ENSG00000109689.15	STIM2	1.02	0.06	3.10E-01	0.00	0.13	1.57E-14	8	17	17	7.29E-01	Lung
ALCP	ENSG00000149084.12	HSD17B12	1.02	0.00	3.10E-01	0.12	0.58	3.74E-97	35	39	39	7.29E-01	Lung
ALCP	ENSG00000279278.1	CH17-264L24.1	-1.02	-0.02	3.10E-01	0.00	0.43	3.31E-59	7	18	18	7.29E-01	Lung
ALCP	ENSG00000159322.17	ADPGK	1.01	0.02	3.11E-01	0.00	0.05	6.30E-06	19	38	38	7.30E-01	Lung
ALCP	ENSG00000100483.13	VCPKMT	1.01	0.05	3.11E-01	0.00	0.07	7.02E-08	5	17	17	7.30E-01	Lung
ALCP	ENSG00000128645.14	HOXD1	1.01	0.01	3.11E-01	0.01	0.08	1.52E-09	14	27	27	7.30E-01	Lung
ALCP	ENSG00000008517.16	IL32	-1.01	-0.01	3.11E-01	0.02	0.30	2.21E-36	5	6	6	7.30E-01	Lung
ALCP	ENSG00000163354.14	DCST2	-1.01	-0.04	3.12E-01	0.00	0.03	2.94E-04	5	13	13	7.30E-01	Lung
ALCP	ENSG00000117601.13	SERPINC1	-1.01	-0.01	3.12E-01	0.01	0.14	1.29E-15	22	40	40	7.30E-01	Lung
ALCP	ENSG00000228857.2	AC104653.1	1.01	0.01	3.12E-01	0.01	0.02	6.50E-03	15	30	30	7.30E-01	Lung
ALCP	ENSG00000189238.5	LINC00943	1.01	0.01	3.12E-01	0.01	0.02	2.29E-03	28	76	76	7.30E-01	Lung
ALCP	ENSG00000204560.9	DHX16	1.01	0.01	3.12E-01	0.00	0.02	3.56E-03	31	39	39	7.30E-01	Lung
ALCP	ENSG00000178971.13	CTC1	1.01	0.01	3.12E-01	0.01	0.25	4.31E-29	21	41	41	7.30E-01	Lung
ALCP	ENSG00000198624.12	CCDC69	-1.01	-0.03	3.12E-01	0.00	0.03	6.71E-04	2	6	6	7.30E-01	Lung
ALCP	ENSG00000170638.9	TRABD	-1.01	-0.06	3.12E-01	0.00	0.04	3.23E-05	20	43	43	7.30E-01	Lung
ALCP	ENSG00000261742.5	LINC00922	-1.01	-0.01	3.12E-01	0.01	0.10	4.71E-11	36	77	77	7.30E-01	Lung
ALCP	ENSG00000226180.3	RP11-278A23.1	1.01	0.03	3.12E-01	0.00	0.13	2.52E-14	4	9	9	7.30E-01	Lung
ALCP	ENSG00000163378.13	EOGT	1.01	0.02	3.12E-01	0.00	0.02	1.29E-03	11	21	21	7.30E-01	Lung
ALCP	ENSG00000101752.11	MIB1	-1.01	-0.04	3.12E-01	0.00	0.06	3.71E-07	33	61	61	7.30E-01	Lung
ALCP	ENSG00000006625.17	GGCT	1.01	0.02	3.12E-01	0.00	0.09	7.16E-11	8	11	11	7.30E-01	Lung
ALCP	ENSG00000204956.5	PCDHGA1	1.01	0.01	3.12E-01	0.01	0.06	1.45E-07	11	19	19	7.30E-01	Lung
ALCP	ENSG00000257219.5	RP11-54A9.1	1.01	0.02	3.12E-01	0.00	0.04	3.32E-05	14	37	37	7.30E-01	Lung
ALCP	ENSG00000170175.10	CHRNB1	1.01	0.01	3.12E-01	0.02	0.19	2.42E-21	21	41	41	7.30E-01	Lung
ALCP	ENSG00000110756.17	HPS5	1.01	0.02	3.12E-01	0.00	0.13	8.05E-15	11	24	24	7.30E-01	Lung
ALCP	ENSG00000230658.1	KLHL7-AS1	-1.01	-0.06	3.13E-01	0.00	0.54	3.88E-82	3	22	22	7.30E-01	Lung
ALCP	ENSG00000068745.14	IP6K2	1.01	0.02	3.13E-01	0.00	0.10	2.23E-11	15	24	24	7.30E-01	Lung
ALCP	ENSG00000122678.16	POLM	1.01	0.01	3.13E-01	0.03	0.27	7.48E-32	14	24	24	7.30E-01	Lung
ALCP	ENSG00000124249.6	KCNK15	-1.01	-0.10	3.13E-01	0.00	0.10	1.73E-11	10	18	18	7.30E-01	Lung
ALCP	ENSG00000272010.1	CTD-3025N20.3	1.01	0.03	3.13E-01	0.00	0.15	1.32E-17	29	48	48	7.30E-01	Lung
ALCP	ENSG00000162755.13	KLHDC9	1.01	0.11	3.13E-01	0.00	0.02	4.18E-03	3	12	12	7.30E-01	Lung
ALCP	ENSG00000174238.14	PITPNA	1.01	0.09	3.13E-01	0.00	0.09	1.94E-10	1	13	13	7.31E-01	Lung
ALCP	ENSG00000234465.10	PINLYP	-1.01	-0.01	3.14E-01	0.02	0.14	3.59E-16	15	25	25	7.31E-01	Lung
ALCP	ENSG00000008838.19	MED24	-1.01	-0.01	3.14E-01	0.01	0.12	2.52E-14	16	36	36	7.31E-01	Lung
ALCP	ENSG00000173276.13	ZBTB21	1.01	0.08	3.14E-01	0.00	0.07	6.85E-08	3	9	9	7.31E-01	Lung
ALCP	ENSG00000106638.15	TBL2	1.01	0.01	3.14E-01	0.00	0.12	1.25E-13	15	36	36	7.31E-01	Lung
ALCP	ENSG00000113719.15	ERGIC1	-1.01	-0.05	3.14E-01	0.00	0.04	1.94E-05	3	11	11	7.31E-01	Lung
ALCP	ENSG00000066382.16	MPPED2	1.01	0.02	3.14E-01	0.00	0.02	9.11E-03	14	19	19	7.31E-01	Lung
ALCP	ENSG00000104361.9	NIPAL2	1.01	0.01	3.14E-01	0.01	0.13	2.87E-14	22	59	59	7.31E-01	Lung
ALCP	ENSG00000164713.9	BRI3	-1.01	-0.06	3.14E-01	0.00	0.01	2.75E-02	11	25	25	7.31E-01	Lung
ALCP	ENSG00000115084.13	SLC35F5	-1.01	-0.01	3.14E-01	0.01	0.13	2.20E-14	26	37	37	7.31E-01	Lung
ALCP	ENSG00000188306.6	LRRIQ4	-1.01	-0.03	3.15E-01	0.00	0.03	1.51E-04	11	22	22	7.31E-01	Lung
ALCP	ENSG00000270659.1	RP11-105N14.1	-1.00	-0.03	3.15E-01	0.00	0.02	2.16E-03	5	20	20	7.32E-01	Lung
ALCP	ENSG00000198920.9	KIAA0753	-1.00	-0.05	3.15E-01	0.00	0.11	8.12E-13	7	26	26	7.32E-01	Lung
ALCP	ENSG00000160808.9	MYL3	1.00	0.05	3.15E-01	0.00	0.02	1.42E-03	10	16	16	7.32E-01	Lung
ALCP	ENSG00000225489.6	RP11-390F4.3	1.00	0.03	3.16E-01	0.00	0.12	8.57E-14	8	22	22	7.33E-01	Lung
ALCP	ENSG00000136878.12	USP20	-1.00	-0.13	3.16E-01	0.00	0.03	1.40E-04	3	12	12	7.33E-01	Lung
ALCP	ENSG00000158717.10	RNF166	-1.00	-0.03	3.16E-01	0.00	0.17	6.74E-20	8	28	28	7.33E-01	Lung
ALCP	ENSG00000148337.20	CIZ1	1.00	0.04	3.16E-01	0.00	0.03	5.33E-04	18	58	58	7.33E-01	Lung
ALCP	ENSG00000170502.12	NUDT9	-1.00	-0.02	3.17E-01	0.00	0.03	8.84E-05	5	6	6	7.35E-01	Lung
ALCP	ENSG00000160049.11	DFFA	1.00	0.03	3.17E-01	0.00	0.09	3.67E-10	7	17	17	7.35E-01	Lung
ALCP	ENSG00000133958.13	UNC79	-1.00	-0.03	3.18E-01	0.00	0.01	1.29E-02	6	25	25	7.37E-01	Lung
ALCP	ENSG00000065802.11	ASB1	1.00	0.08	3.18E-01	0.00	0.06	9.04E-08	5	15	15	7.38E-01	Lung
ALCP	ENSG00000125844.15	RRBP1	-1.00	-0.04	3.19E-01	0.00	0.04	6.06E-05	4	10	10	7.38E-01	Lung
ALCP	ENSG00000164904.17	ALDH7A1	1.00	0.02	3.19E-01	0.00	0.07	1.77E-08	23	52	52	7.38E-01	Lung
ALCP	ENSG00000165502.6	RPL36AL	1.00	0.00	3.19E-01	0.05	0.43	3.43E-59	23	26	26	7.38E-01	Lung
ALCP	ENSG00000277258.4	PCGF2	-1.00	-0.01	3.19E-01	0.02	0.38	2.62E-50	14	27	27	7.38E-01	Lung
ALCP	ENSG00000188529.14	SRSF10	1.00	0.09	3.19E-01	0.00	0.04	4.40E-05	4	16	16	7.39E-01	Lung
ALCP	ENSG00000204624.7	DISP3	0.99	0.02	3.20E-01	0.00	0.05	7.21E-06	4	7	7	7.39E-01	Lung
ALCP	ENSG00000143458.11	GABPB2	0.99	0.03	3.20E-01	0.00	0.06	7.03E-07	8	20	20	7.39E-01	Lung
ALCP	ENSG00000142856.16	ITGB3BP	-0.99	0.00	3.20E-01	0.04	0.63	4.19E-110	15	26	26	7.39E-01	Lung
ALCP	ENSG00000188612.11	SUMO2	0.99	0.10	3.20E-01	0.00	0.03	7.33E-04	6	12	12	7.39E-01	Lung
ALCP	ENSG00000143093.14	STRIP1	0.99	0.03	3.20E-01	0.00	0.04	1.60E-05	7	9	9	7.39E-01	Lung
ALCP	ENSG00000144567.10	FAM134A	-0.99	-0.04	3.20E-01	0.00	0.01	1.41E-02	27	33	33	7.39E-01	Lung
ALCP	ENSG00000185880.12	TRIM69	0.99	0.02	3.20E-01	0.00	0.20	9.86E-24	29	49	49	7.39E-01	Lung
ALCP	ENSG00000226237.1	GAS1RR	0.99	0.01	3.20E-01	0.01	0.12	4.40E-14	48	63	63	7.39E-01	Lung
ALCP	ENSG00000163820.14	FYCO1	-0.99	-0.03	3.21E-01	0.00	0.11	2.43E-13	18	28	28	7.39E-01	Lung
ALCP	ENSG00000090581.9	GNPTG	0.99	0.02	3.21E-01	0.00	0.04	4.35E-05	11	14	14	7.39E-01	Lung
ALCP	ENSG00000148219.16	ASTN2	0.99	0.05	3.21E-01	0.00	0.06	2.10E-07	8	14	14	7.40E-01	Lung
ALCP	ENSG00000169641.13	LUZP1	-0.99	-0.03	3.21E-01	0.00	0.02	4.75E-03	7	16	16	7.40E-01	Lung
ALCP	ENSG00000129562.10	DAD1	-0.99	-0.47	3.21E-01	0.00	0.04	7.92E-05	1	18	18	7.40E-01	Lung
ALCP	ENSG00000272716.1	RP11-563N4.1	-0.99	-0.02	3.21E-01	0.00	0.03	1.66E-04	5	19	19	7.40E-01	Lung
ALCP	ENSG00000127955.15	GNAI1	-0.99	-0.01	3.22E-01	0.01	0.12	1.23E-13	11	17	17	7.40E-01	Lung
ALCP	ENSG00000155034.18	FBXL18	0.99	0.03	3.22E-01	0.00	0.01	3.66E-02	5	6	6	7.40E-01	Lung
ALCP	ENSG00000188505.4	NCCRP1	0.99	0.01	3.22E-01	0.00	0.07	3.74E-08	15	33	33	7.40E-01	Lung
ALCP	ENSG00000183826.16	BTBD9	-0.99	-0.03	3.22E-01	0.00	0.04	2.13E-05	16	38	38	7.40E-01	Lung
ALCP	ENSG00000170412.16	GPRC5C	-0.99	-0.02	3.22E-01	0.00	0.04	8.51E-05	10	22	22	7.40E-01	Lung
ALCP	ENSG00000125877.12	ITPA	-0.99	-0.01	3.22E-01	0.01	0.43	7.67E-59	12	37	37	7.40E-01	Lung
ALCP	ENSG00000248489.1	LINC02062	0.99	0.01	3.22E-01	0.01	0.08	5.08E-09	17	18	18	7.40E-01	Lung
ALCP	ENSG00000069248.11	NUP133	0.99	0.07	3.22E-01	0.00	0.05	2.33E-06	3	9	9	7.40E-01	Lung
ALCP	ENSG00000143553.10	SNAPIN	0.99	0.03	3.22E-01	0.00	0.04	1.20E-05	6	9	9	7.40E-01	Lung
ALCP	ENSG00000160953.15	MUM1	0.99	0.02	3.22E-01	0.00	0.06	1.06E-07	12	24	24	7.40E-01	Lung
ALCP	ENSG00000173621.8	LRFN4	-0.99	-0.37	3.22E-01	0.00	0.07	2.78E-08	1	5	5	7.40E-01	Lung
ALCP	ENSG00000168000.14	BSCL2	-0.99	-0.01	3.23E-01	0.02	0.21	6.98E-27	1	3	3	7.40E-01	Lung
ALCP	ENSG00000085644.13	ZNF213	-0.99	-0.05	3.23E-01	0.00	0.09	6.51E-11	7	9	9	7.40E-01	Lung
ALCP	ENSG00000142534.6	RPS11	0.99	0.02	3.23E-01	0.00	0.09	7.29E-11	14	16	16	7.40E-01	Lung
ALCP	ENSG00000171903.16	CYP4F11	0.99	0.01	3.23E-01	0.04	0.50	6.81E-72	17	35	35	7.40E-01	Lung
ALCP	ENSG00000110237.3	ARHGEF17	0.99	0.03	3.23E-01	0.00	0.02	8.33E-03	5	14	14	7.40E-01	Lung
ALCP	ENSG00000084444.13	FAM234B	0.99	0.01	3.23E-01	0.01	0.06	8.46E-07	12	37	37	7.40E-01	Lung
ALCP	ENSG00000127241.16	MASP1	0.99	0.01	3.23E-01	0.01	0.29	6.41E-35	14	49	49	7.40E-01	Lung
ALCP	ENSG00000110717.12	NDUFS8	0.99	0.02	3.23E-01	0.00	0.18	1.07E-20	10	18	18	7.40E-01	Lung
ALCP	ENSG00000136710.9	CCDC115	-0.99	-0.02	3.24E-01	0.00	0.07	6.74E-08	24	44	44	7.40E-01	Lung
ALCP	ENSG00000119471.14	HSDL2	0.99	0.01	3.24E-01	0.01	0.25	6.00E-30	18	29	29	7.40E-01	Lung
ALCP	ENSG00000143194.12	MAEL	0.99	0.02	3.24E-01	0.01	0.09	1.03E-10	24	52	52	7.40E-01	Lung
ALCP	ENSG00000253731.2	PCDHGA6	0.99	0.01	3.24E-01	0.01	0.06	7.22E-07	14	17	17	7.40E-01	Lung
ALCP	ENSG00000185404.16	SP140L	0.99	0.01	3.24E-01	0.02	0.17	6.34E-19	37	49	49	7.40E-01	Lung
ALCP	ENSG00000075461.5	CACNG4	-0.99	-0.01	3.24E-01	0.02	0.19	2.38E-21	28	75	75	7.40E-01	Lung
ALCP	ENSG00000188976.10	NOC2L	0.99	0.04	3.24E-01	0.00	0.07	7.15E-09	9	30	30	7.40E-01	Lung
ALCP	ENSG00000102962.4	CCL22	-0.99	-0.06	3.24E-01	0.00	0.01	2.70E-02	3	8	8	7.40E-01	Lung
ALCP	ENSG00000112304.10	ACOT13	-0.99	-0.20	3.24E-01	0.00	0.05	1.28E-06	3	12	12	7.40E-01	Lung
ALCP	ENSG00000106305.9	AIMP2	-0.99	-0.06	3.24E-01	0.00	0.01	1.92E-02	5	13	13	7.40E-01	Lung
ALCP	ENSG00000100336.17	APOL4	-0.98	0.00	3.25E-01	0.13	0.31	4.78E-39	70	155	155	7.40E-01	Lung
ALCP	ENSG00000101558.13	VAPA	-0.98	-0.04	3.25E-01	0.00	0.04	6.07E-05	5	14	14	7.40E-01	Lung
ALCP	ENSG00000198848.12	CES1	-0.98	-0.01	3.25E-01	0.00	0.15	7.83E-17	9	32	32	7.40E-01	Lung
ALCP	ENSG00000228696.8	ARL17B	-0.98	-0.01	3.25E-01	0.02	0.20	1.82E-23	23	51	51	7.40E-01	Lung
ALCP	ENSG00000213892.11	CEACAM16	0.98	0.01	3.25E-01	0.01	0.02	2.14E-03	23	37	37	7.40E-01	Lung
ALCP	ENSG00000196562.14	SULF2	-0.98	-0.02	3.25E-01	0.00	0.04	2.83E-05	11	42	42	7.40E-01	Lung
ALCP	ENSG00000225948.2	RP11-554I8.1	-0.98	-0.05	3.25E-01	0.00	0.02	9.45E-03	3	5	5	7.40E-01	Lung
ALCP	ENSG00000219435.5	TEX40	-0.98	-0.01	3.25E-01	0.02	0.10	6.60E-12	4	5	5	7.40E-01	Lung
ALCP	ENSG00000006607.13	FARP2	-0.98	-0.05	3.25E-01	0.00	0.13	1.97E-15	3	29	29	7.41E-01	Lung
ALCP	ENSG00000106692.13	FKTN	-0.98	-0.02	3.25E-01	0.00	0.06	2.54E-07	12	20	20	7.41E-01	Lung
ALCP	ENSG00000141580.15	WDR45B	0.98	0.01	3.26E-01	0.02	0.18	4.21E-20	39	55	55	7.41E-01	Lung
ALCP	ENSG00000108064.10	TFAM	-0.98	-0.03	3.26E-01	0.00	0.07	6.60E-08	12	13	13	7.41E-01	Lung
ALCP	ENSG00000122778.9	KIAA1549	-0.98	-0.02	3.26E-01	0.00	0.09	2.42E-10	13	36	36	7.41E-01	Lung
ALCP	ENSG00000168993.14	CPLX1	-0.98	-0.01	3.26E-01	0.01	0.21	2.22E-24	17	28	28	7.41E-01	Lung
ALCP	ENSG00000147874.10	HAUS6	0.98	0.02	3.26E-01	0.00	0.07	5.89E-08	11	21	21	7.41E-01	Lung
ALCP	ENSG00000153060.7	TEKT5	-0.98	-0.01	3.27E-01	0.01	0.07	4.61E-08	23	49	49	7.41E-01	Lung
ALCP	ENSG00000178163.7	ZNF518B	-0.98	-0.01	3.27E-01	0.00	0.06	2.20E-07	3	10	10	7.41E-01	Lung
ALCP	ENSG00000135441.7	BLOC1S1	-0.98	-0.03	3.27E-01	0.00	0.03	9.39E-04	7	7	7	7.41E-01	Lung
ALCP	ENSG00000146700.8	SSC4D	0.98	0.00	3.27E-01	0.06	0.29	4.20E-36	10	10	10	7.41E-01	Lung
ALCP	ENSG00000064703.11	DDX20	0.98	0.01	3.27E-01	0.03	0.15	3.80E-17	37	50	50	7.41E-01	Lung
ALCP	ENSG00000040731.10	CDH10	-0.98	0.00	3.27E-01	0.07	0.30	3.91E-36	34	58	58	7.41E-01	Lung
ALCP	ENSG00000197496.5	SLC2A10	0.98	0.02	3.27E-01	0.00	0.02	6.48E-03	19	29	29	7.41E-01	Lung
ALCP	ENSG00000113946.3	CLDN16	0.98	0.02	3.27E-01	0.00	0.09	3.01E-10	5	15	15	7.41E-01	Lung
ALCP	ENSG00000100099.20	HPS4	-0.98	-0.01	3.27E-01	0.01	0.14	4.23E-16	9	18	18	7.41E-01	Lung
ALCP	ENSG00000276293.4	PIP4K2B	0.98	0.02	3.27E-01	0.00	0.12	2.47E-13	18	38	38	7.41E-01	Lung
ALCP	ENSG00000188959.9	C9orf152	-0.98	-0.05	3.27E-01	0.00	0.03	2.74E-04	5	13	13	7.41E-01	Lung
ALCP	ENSG00000203814.6	HIST2H2BF	0.98	0.02	3.28E-01	0.00	0.02	3.87E-03	8	9	9	7.41E-01	Lung
ALCP	ENSG00000159111.12	MRPL10	-0.98	-0.04	3.28E-01	0.00	0.01	2.60E-02	10	17	17	7.41E-01	Lung
ALCP	ENSG00000134259.3	NGF	-0.98	-0.01	3.28E-01	0.01	0.06	2.83E-07	17	26	26	7.41E-01	Lung
ALCP	ENSG00000162426.14	SLC45A1	0.98	0.02	3.28E-01	0.00	0.03	3.85E-04	10	32	32	7.41E-01	Lung
ALCP	ENSG00000097096.8	SYDE2	-0.98	-0.02	3.28E-01	0.00	0.04	2.84E-05	6	7	7	7.42E-01	Lung
ALCP	ENSG00000113073.14	SLC4A9	0.98	0.06	3.28E-01	0.00	0.03	9.54E-04	3	7	7	7.42E-01	Lung
ALCP	ENSG00000126231.13	PROZ	0.98	0.01	3.28E-01	0.01	0.16	3.18E-18	17	41	41	7.42E-01	Lung
ALCP	ENSG00000162604.12	TM2D1	-0.98	-0.01	3.29E-01	0.00	0.05	2.87E-06	6	13	13	7.42E-01	Lung
ALCP	ENSG00000124562.9	SNRPC	0.98	1.83	3.29E-01	0.00	0.10	2.05E-11	2	11	11	7.42E-01	Lung
ALCP	ENSG00000007520.3	TSR3	-0.98	-0.04	3.29E-01	0.00	0.04	1.20E-05	6	17	17	7.42E-01	Lung
ALCP	ENSG00000105173.13	CCNE1	-0.98	-0.41	3.29E-01	0.00	0.02	1.13E-03	1	5	5	7.42E-01	Lung
ALCP	ENSG00000272209.1	RP3-500L14.2	-0.98	-0.02	3.29E-01	0.00	0.06	3.15E-07	3	23	23	7.42E-01	Lung
ALCP	ENSG00000255423.1	EBLN2	0.98	0.18	3.29E-01	0.00	0.01	1.27E-02	9	15	15	7.42E-01	Lung
ALCP	ENSG00000114279.13	FGF12	0.98	0.05	3.29E-01	0.00	0.30	8.53E-37	9	20	20	7.42E-01	Lung
ALCP	ENSG00000170876.7	TMEM43	-0.98	-0.03	3.29E-01	0.00	0.02	2.63E-03	3	3	3	7.42E-01	Lung
ALCP	ENSG00000129055.12	ANAPC13	0.98	0.00	3.29E-01	0.08	0.54	8.50E-84	55	70	70	7.42E-01	Lung
ALCP	ENSG00000064763.10	FAR2	0.98	0.01	3.29E-01	0.01	0.13	1.25E-14	18	26	26	7.42E-01	Lung
ALCP	ENSG00000163050.16	COQ8A	0.98	0.01	3.29E-01	0.01	0.04	5.29E-05	51	94	94	7.42E-01	Lung
ALCP	ENSG00000182247.9	UBE2E2	0.97	0.08	3.30E-01	0.00	0.03	7.57E-04	6	13	13	7.42E-01	Lung
ALCP	ENSG00000171747.8	LGALS4	0.97	0.02	3.30E-01	0.00	0.05	1.21E-06	18	29	29	7.42E-01	Lung
ALCP	ENSG00000155849.15	ELMO1	-0.97	-0.01	3.30E-01	0.00	0.07	1.25E-08	22	55	55	7.43E-01	Lung
ALCP	ENSG00000104290.10	FZD3	0.97	0.01	3.30E-01	0.00	0.03	6.11E-04	11	21	21	7.43E-01	Lung
ALCP	ENSG00000163428.3	LRRC58	0.97	0.02	3.31E-01	0.00	0.06	5.60E-07	20	27	27	7.44E-01	Lung
ALCP	ENSG00000129988.5	LBP	-0.97	-0.04	3.31E-01	0.00	0.09	7.47E-11	25	55	55	7.44E-01	Lung
ALCP	ENSG00000182923.16	CEP63	0.97	0.00	3.31E-01	0.04	0.29	2.18E-35	34	37	37	7.44E-01	Lung
ALCP	ENSG00000156411.9	C14orf2	0.97	0.01	3.31E-01	0.01	0.12	1.32E-13	31	43	43	7.44E-01	Lung
ALCP	ENSG00000149346.14	SLX4IP	0.97	0.03	3.31E-01	0.00	0.11	4.39E-12	17	36	36	7.44E-01	Lung
ALCP	ENSG00000198382.8	UVRAG	-0.97	-0.06	3.32E-01	0.00	0.03	2.19E-04	14	52	52	7.45E-01	Lung
ALCP	ENSG00000105643.9	ARRDC2	-0.97	-0.29	3.32E-01	0.00	0.04	2.15E-05	1	5	5	7.45E-01	Lung
ALCP	ENSG00000104953.19	TLE6	0.97	0.01	3.32E-01	0.00	0.27	7.82E-33	11	26	26	7.45E-01	Lung
ALCP	ENSG00000139144.9	PIK3C2G	0.97	0.02	3.32E-01	0.00	0.06	2.34E-07	20	22	22	7.45E-01	Lung
ALCP	ENSG00000114054.13	PCCB	0.97	0.03	3.32E-01	0.00	0.08	2.37E-09	9	28	28	7.45E-01	Lung
ALCP	ENSG00000110060.8	PUS3	0.97	0.02	3.32E-01	0.00	0.02	4.89E-03	16	24	24	7.45E-01	Lung
ALCP	ENSG00000167747.13	C19orf48	-0.97	-0.01	3.32E-01	0.00	0.17	2.76E-19	8	11	11	7.45E-01	Lung
ALCP	ENSG00000234147.1	RP3-460G2.2	-0.97	0.00	3.33E-01	0.03	0.27	8.10E-32	24	38	38	7.45E-01	Lung
ALCP	ENSG00000168036.16	CTNNB1	0.97	0.02	3.33E-01	0.00	0.01	3.86E-02	7	7	7	7.45E-01	Lung
ALCP	ENSG00000123191.14	ATP7B	-0.97	-0.01	3.33E-01	0.02	0.13	2.49E-15	6	14	14	7.45E-01	Lung
ALCP	ENSG00000053371.12	AKR7A2	0.97	0.14	3.33E-01	0.00	0.09	1.91E-10	11	28	28	7.45E-01	Lung
ALCP	ENSG00000172689.1	MS4A10	0.97	0.09	3.33E-01	0.00	0.02	2.89E-03	4	12	12	7.46E-01	Lung
ALCP	ENSG00000138792.9	ENPEP	-0.97	-0.01	3.33E-01	0.01	0.62	2.31E-109	27	69	69	7.46E-01	Lung
ALCP	ENSG00000204348.9	DXO	0.97	0.01	3.34E-01	0.01	0.10	1.66E-11	10	15	15	7.46E-01	Lung
ALCP	ENSG00000152256.13	PDK1	0.97	0.02	3.34E-01	0.00	0.05	2.64E-06	10	28	28	7.46E-01	Lung
ALCP	ENSG00000131203.12	IDO1	-0.97	-0.02	3.34E-01	0.00	0.01	1.14E-02	10	12	12	7.46E-01	Lung
ALCP	ENSG00000173114.12	LRRN3	0.97	5.10	3.34E-01	0.00	0.03	4.61E-04	1	12	12	7.46E-01	Lung
ALCP	ENSG00000261150.2	EPPK1	-0.97	-0.02	3.34E-01	0.00	0.02	1.76E-03	12	31	31	7.47E-01	Lung
ALCP	ENSG00000184454.6	NCMAP	0.97	0.01	3.34E-01	0.01	0.07	7.58E-08	25	51	51	7.47E-01	Lung
ALCP	ENSG00000101425.12	BPI	-0.97	-0.02	3.34E-01	0.00	0.05	1.46E-06	5	44	44	7.47E-01	Lung
ALCP	ENSG00000181778.4	TMEM252	-0.97	-0.01	3.34E-01	0.00	0.02	8.86E-03	9	10	10	7.47E-01	Lung
ALCP	ENSG00000177398.18	UMODL1	0.96	0.01	3.35E-01	0.03	0.39	4.17E-52	9	15	15	7.47E-01	Lung
ALCP	ENSG00000055211.12	GINM1	-0.96	-0.01	3.35E-01	0.01	0.10	1.80E-11	14	19	19	7.47E-01	Lung
ALCP	ENSG00000267654.1	LINC01882	0.96	0.01	3.35E-01	0.01	0.22	2.96E-25	14	35	35	7.48E-01	Lung
ALCP	ENSG00000172987.12	HPSE2	0.96	0.01	3.36E-01	0.02	0.14	6.49E-16	34	44	44	7.48E-01	Lung
ALCP	ENSG00000125850.10	OVOL2	0.96	0.03	3.36E-01	0.00	0.01	2.79E-02	21	57	57	7.48E-01	Lung
ALCP	ENSG00000250786.1	SNHG18	-0.96	-0.01	3.36E-01	0.02	0.32	1.42E-39	13	24	24	7.48E-01	Lung
ALCP	ENSG00000272338.2	RP11-722E23.2	0.96	0.00	3.36E-01	0.04	0.16	2.23E-18	74	103	103	7.48E-01	Lung
ALCP	ENSG00000170627.10	GTSF1	0.96	0.01	3.36E-01	0.02	0.12	8.26E-14	22	27	27	7.48E-01	Lung
ALCP	ENSG00000152492.13	CCDC50	-0.96	-0.03	3.36E-01	0.00	0.02	1.35E-03	19	37	37	7.48E-01	Lung
ALCP	ENSG00000124802.11	EEF1E1	0.96	0.03	3.36E-01	0.00	0.01	1.88E-02	12	19	19	7.48E-01	Lung
ALCP	ENSG00000112941.13	PAPD7	-0.96	-0.02	3.36E-01	0.00	0.01	1.84E-02	11	41	41	7.49E-01	Lung
ALCP	ENSG00000150401.14	DCUN1D2	-0.96	-0.04	3.37E-01	0.00	0.02	9.96E-03	7	7	7	7.49E-01	Lung
ALCP	ENSG00000105048.16	TNNT1	0.96	0.01	3.37E-01	0.01	0.06	2.45E-07	3	12	12	7.49E-01	Lung
ALCP	ENSG00000109832.13	DDX25	-0.96	-0.01	3.37E-01	0.02	0.08	1.28E-09	2	5	5	7.49E-01	Lung
ALCP	ENSG00000171467.15	ZNF318	-0.96	-0.03	3.37E-01	0.00	0.04	6.59E-05	12	33	33	7.49E-01	Lung
ALCP	ENSG00000259807.1	RP11-426C22.4	-0.96	-0.02	3.37E-01	0.00	0.04	1.01E-04	15	23	23	7.49E-01	Lung
ALCP	ENSG00000144278.14	GALNT13	-0.96	-0.01	3.37E-01	0.01	0.11	1.19E-12	15	18	18	7.49E-01	Lung
ALCP	ENSG00000165695.9	AK8	-0.96	-0.08	3.37E-01	0.00	0.04	4.41E-05	4	14	14	7.49E-01	Lung
ALCP	ENSG00000283384.1	RP11-153I24.5	0.96	0.42	3.37E-01	0.00	0.10	2.17E-11	1	6	6	7.49E-01	Lung
ALCP	ENSG00000176046.8	NUPR1	-0.96	-0.10	3.38E-01	0.00	0.02	5.41E-03	2	11	11	7.49E-01	Lung
ALCP	ENSG00000215244.2	RP11-563J2.2	0.96	0.17	3.38E-01	0.00	0.06	7.54E-07	10	43	43	7.49E-01	Lung
ALCP	ENSG00000112110.9	MRPL18	0.96	0.01	3.38E-01	0.00	0.13	7.89E-15	19	36	36	7.49E-01	Lung
ALCP	ENSG00000196405.12	EVL	0.96	0.01	3.38E-01	0.00	0.11	4.17E-13	38	92	92	7.49E-01	Lung
ALCP	ENSG00000101574.14	METTL4	0.96	0.13	3.38E-01	0.00	0.10	1.51E-11	3	17	17	7.49E-01	Lung
ALCP	ENSG00000180336.17	MEIOC	0.96	0.01	3.38E-01	0.01	0.01	1.19E-02	14	23	23	7.49E-01	Lung
ALCP	ENSG00000242282.6	AC108488.4	-0.96	-0.01	3.38E-01	0.00	0.06	6.86E-07	23	40	40	7.49E-01	Lung
ALCP	ENSG00000163673.7	DCLK3	-0.96	-0.02	3.38E-01	0.00	0.01	3.67E-02	3	8	8	7.49E-01	Lung
ALCP	ENSG00000119698.11	PPP4R4	0.96	0.12	3.39E-01	0.00	0.05	3.14E-06	5	12	12	7.50E-01	Lung
ALCP	ENSG00000254901.7	BORCS8	-0.96	-0.05	3.39E-01	0.00	0.05	8.58E-07	4	8	8	7.50E-01	Lung
ALCP	ENSG00000272144.1	CTD-2035E11.5	0.96	0.02	3.39E-01	0.00	0.01	1.34E-02	9	39	39	7.50E-01	Lung
ALCP	ENSG00000228421.2	AC005013.5	0.96	0.15	3.39E-01	0.00	0.08	1.42E-09	1	4	4	7.50E-01	Lung
ALCP	ENSG00000239713.8	APOBEC3G	0.96	0.02	3.39E-01	0.00	0.29	4.18E-35	13	31	31	7.50E-01	Lung
ALCP	ENSG00000033178.12	UBA6	0.96	0.02	3.39E-01	0.00	0.11	3.33E-12	26	42	42	7.50E-01	Lung
ALCP	ENSG00000152382.5	TADA1	0.96	0.05	3.39E-01	0.00	0.03	7.31E-04	5	17	17	7.50E-01	Lung
ALCP	ENSG00000169026.12	MFSD7	-0.96	-0.02	3.40E-01	0.00	0.07	1.76E-08	10	17	17	7.50E-01	Lung
ALCP	ENSG00000188690.12	UROS	0.96	0.03	3.40E-01	0.00	0.12	1.21E-13	29	74	74	7.50E-01	Lung
ALCP	ENSG00000272690.5	LINC02018	-0.95	-0.01	3.40E-01	0.02	0.13	1.00E-14	47	93	93	7.50E-01	Lung
ALCP	ENSG00000077238.13	IL4R	0.95	0.04	3.40E-01	0.00	0.05	8.71E-06	4	9	9	7.50E-01	Lung
ALCP	ENSG00000178075.19	GRAMD1C	0.95	0.10	3.40E-01	0.00	0.13	1.94E-15	8	29	29	7.50E-01	Lung
ALCP	ENSG00000234444.9	ZNF736	0.95	0.00	3.40E-01	0.06	0.25	1.65E-30	80	109	109	7.50E-01	Lung
ALCP	ENSG00000178913.7	TAF7	-0.95	-0.02	3.40E-01	0.00	0.03	3.35E-04	13	14	14	7.50E-01	Lung
ALCP	ENSG00000164114.18	MAP9	-0.95	-0.02	3.40E-01	0.00	0.01	1.15E-02	21	68	68	7.50E-01	Lung
ALCP	ENSG00000163395.16	IGFN1	-0.95	-0.02	3.40E-01	0.00	0.09	1.54E-10	12	51	51	7.50E-01	Lung
ALCP	ENSG00000253959.1	LINC01863	0.95	0.04	3.41E-01	0.00	0.27	2.53E-32	5	20	20	7.50E-01	Lung
ALCP	ENSG00000105146.12	AURKC	0.95	0.01	3.41E-01	0.00	0.09	2.65E-11	10	19	19	7.50E-01	Lung
ALCP	ENSG00000135272.10	MDFIC	-0.95	-0.05	3.41E-01	0.00	0.03	5.48E-04	5	11	11	7.50E-01	Lung
ALCP	ENSG00000188613.6	NANOS1	-0.95	-0.03	3.41E-01	0.00	0.03	7.22E-04	5	20	20	7.50E-01	Lung
ALCP	ENSG00000115112.7	TFCP2L1	0.95	0.02	3.41E-01	0.00	0.06	4.25E-07	12	17	17	7.51E-01	Lung
ALCP	ENSG00000277287.1	RP4-794I6.4	-0.95	-0.16	3.41E-01	0.00	0.02	1.81E-03	1	5	5	7.51E-01	Lung
ALCP	ENSG00000023516.8	AKAP11	-0.95	-0.06	3.41E-01	0.00	0.03	2.51E-04	2	4	4	7.51E-01	Lung
ALCP	ENSG00000173825.6	TIGD3	0.95	0.01	3.42E-01	0.01	0.05	1.85E-06	6	8	8	7.51E-01	Lung
ALCP	ENSG00000240065.7	PSMB9	0.95	0.00	3.42E-01	0.04	0.29	2.41E-35	46	46	46	7.51E-01	Lung
ALCP	ENSG00000065665.20	SEC61A2	0.95	0.02	3.42E-01	0.00	0.05	1.05E-06	3	11	11	7.51E-01	Lung
ALCP	ENSG00000168243.10	GNG4	-0.95	-0.02	3.42E-01	0.00	0.02	1.04E-02	7	32	32	7.51E-01	Lung
ALCP	ENSG00000214787.9	MS4A4E	0.95	0.02	3.42E-01	0.00	0.01	2.45E-02	24	25	25	7.51E-01	Lung
ALCP	ENSG00000082641.15	NFE2L1	-0.95	-0.03	3.42E-01	0.00	0.07	4.25E-08	11	26	26	7.51E-01	Lung
ALCP	ENSG00000158525.15	CPA5	-0.95	0.00	3.42E-01	0.05	0.16	1.15E-17	8	8	8	7.52E-01	Lung
ALCP	ENSG00000187726.8	DNAJB13	0.95	0.02	3.43E-01	0.00	0.03	2.55E-04	10	18	18	7.52E-01	Lung
ALCP	ENSG00000150054.18	MPP7	-0.95	-0.02	3.43E-01	0.00	0.03	1.57E-04	25	49	49	7.52E-01	Lung
ALCP	ENSG00000187446.11	CHP1	-0.95	-0.09	3.43E-01	0.00	0.03	4.43E-04	3	13	13	7.52E-01	Lung
ALCP	ENSG00000198663.16	C6orf89	0.95	0.03	3.43E-01	0.00	0.03	4.47E-04	19	36	36	7.52E-01	Lung
ALCP	ENSG00000121067.17	SPOP	0.95	0.03	3.43E-01	0.00	0.01	1.56E-02	11	22	22	7.52E-01	Lung
ALCP	ENSG00000183346.6	C10orf107	-0.95	0.00	3.43E-01	0.03	0.30	1.08E-36	19	26	26	7.52E-01	Lung
ALCP	ENSG00000248485.1	PCP4L1	-0.95	-0.02	3.43E-01	0.00	0.01	1.62E-02	7	8	8	7.52E-01	Lung
ALCP	ENSG00000127507.17	ADGRE2	-0.95	-0.02	3.44E-01	0.00	0.07	1.70E-08	9	12	12	7.53E-01	Lung
ALCP	ENSG00000140406.3	MESDC1	0.95	0.03	3.44E-01	0.00	0.03	3.54E-04	5	5	5	7.54E-01	Lung
ALCP	ENSG00000063761.15	ADCK1	0.95	0.02	3.44E-01	0.00	0.14	7.02E-16	25	46	46	7.54E-01	Lung
ALCP	ENSG00000102878.16	HSF4	0.94	0.05	3.45E-01	0.00	0.02	9.59E-03	1	1	1	7.55E-01	Lung
ALCP	ENSG00000215114.8	UBXN2B	-0.94	-0.08	3.45E-01	0.00	0.05	1.34E-06	3	7	7	7.55E-01	Lung
ALCP	ENSG00000255992.1	RP11-417L19.4	-0.94	-0.03	3.45E-01	0.00	0.01	1.93E-02	11	14	14	7.55E-01	Lung
ALCP	ENSG00000135387.20	CAPRIN1	0.94	0.05	3.46E-01	0.00	0.02	4.17E-03	6	16	16	7.55E-01	Lung
ALCP	ENSG00000272141.1	RP11-465B22.8	-0.94	-0.04	3.46E-01	0.00	0.02	3.18E-03	10	34	34	7.55E-01	Lung
ALCP	ENSG00000158483.15	FAM86C1	0.94	0.01	3.46E-01	0.01	0.30	4.67E-36	14	48	48	7.55E-01	Lung
ALCP	ENSG00000204978.2	ERICH4	0.94	0.01	3.46E-01	0.01	0.10	1.15E-11	7	25	25	7.55E-01	Lung
ALCP	ENSG00000154227.13	CERS3	-0.94	-0.02	3.46E-01	0.00	0.05	4.08E-06	5	10	10	7.55E-01	Lung
ALCP	ENSG00000134265.12	NAPG	0.94	0.04	3.46E-01	0.00	0.34	1.95E-43	3	16	16	7.55E-01	Lung
ALCP	ENSG00000187764.11	SEMA4D	0.94	0.02	3.46E-01	0.00	0.03	2.78E-04	28	60	60	7.55E-01	Lung
ALCP	ENSG00000242516.1	LINC00960	-0.94	-0.01	3.46E-01	0.03	0.58	3.18E-95	9	23	23	7.55E-01	Lung
ALCP	ENSG00000181619.11	GPR135	-0.94	-0.01	3.46E-01	0.01	0.07	1.88E-08	6	9	9	7.55E-01	Lung
ALCP	ENSG00000130702.15	LAMA5	-0.94	-0.06	3.47E-01	0.00	0.03	4.55E-04	4	23	23	7.56E-01	Lung
ALCP	ENSG00000174775.16	HRAS	0.94	0.01	3.47E-01	0.01	0.19	9.94E-23	12	19	19	7.56E-01	Lung
ALCP	ENSG00000151838.11	CCDC175	0.94	0.04	3.47E-01	0.00	0.02	6.91E-03	4	6	6	7.56E-01	Lung
ALCP	ENSG00000215859.8	RP6-74O6.2	-0.94	-0.03	3.47E-01	0.00	0.02	7.00E-03	2	14	14	7.56E-01	Lung
ALCP	ENSG00000135093.12	USP30	-0.94	-0.05	3.47E-01	0.00	0.04	1.64E-05	5	12	12	7.56E-01	Lung
ALCP	ENSG00000151657.11	KIN	0.94	0.02	3.47E-01	0.00	0.03	1.03E-04	33	49	49	7.56E-01	Lung
ALCP	ENSG00000081985.10	IL12RB2	-0.94	-0.01	3.47E-01	0.00	0.03	1.70E-04	30	50	50	7.56E-01	Lung
ALCP	ENSG00000187513.8	GJA4	0.94	0.01	3.48E-01	0.01	0.01	2.73E-02	12	25	25	7.56E-01	Lung
ALCP	ENSG00000168653.10	NDUFS5	-0.94	-0.03	3.48E-01	0.00	0.66	1.07E-118	12	28	28	7.56E-01	Lung
ALCP	ENSG00000179218.13	CALR	-0.94	-0.05	3.48E-01	0.00	0.01	1.26E-02	12	28	28	7.56E-01	Lung
ALCP	ENSG00000064313.11	TAF2	-0.94	-0.02	3.48E-01	0.00	0.02	2.06E-03	25	36	36	7.56E-01	Lung
ALCP	ENSG00000168522.12	FNTA	-0.94	-0.02	3.48E-01	0.00	0.05	9.88E-06	8	13	13	7.56E-01	Lung
ALCP	ENSG00000185290.3	NUPR2	-0.94	0.00	3.48E-01	0.03	0.42	1.17E-57	49	83	83	7.57E-01	Lung
ALCP	ENSG00000152475.6	ZNF837	-0.94	-0.05	3.48E-01	0.00	0.04	1.44E-05	3	11	11	7.57E-01	Lung
ALCP	ENSG00000122642.10	FKBP9	0.94	0.08	3.48E-01	0.00	0.06	7.47E-07	14	30	30	7.57E-01	Lung
ALCP	ENSG00000214226.8	C17orf67	-0.94	-0.15	3.49E-01	0.00	0.03	6.30E-04	2	17	17	7.57E-01	Lung
ALCP	ENSG00000144369.12	FAM171B	-0.94	-0.05	3.49E-01	0.00	0.09	2.01E-10	3	15	15	7.57E-01	Lung
ALCP	ENSG00000246067.7	RAB30-AS1	-0.94	-0.01	3.49E-01	0.00	0.22	1.13E-25	13	44	44	7.57E-01	Lung
ALCP	ENSG00000137601.16	NEK1	-0.94	-0.05	3.49E-01	0.00	0.07	2.04E-08	6	14	14	7.57E-01	Lung
ALCP	ENSG00000134864.10	GGACT	-0.94	-0.03	3.49E-01	0.00	0.23	1.61E-26	22	45	45	7.57E-01	Lung
ALCP	ENSG00000173786.16	CNP	0.94	0.05	3.49E-01	0.00	0.02	1.38E-03	1	1	1	7.57E-01	Lung
ALCP	ENSG00000280670.2	CCDC163	-0.94	0.00	3.49E-01	0.43	0.73	1.03E-153	23	41	41	7.57E-01	Lung
ALCP	ENSG00000158156.7	XKR8	-0.94	-0.02	3.49E-01	0.00	0.03	8.55E-04	2	6	6	7.57E-01	Lung
ALCP	ENSG00000245680.9	ZNF585B	0.94	0.01	3.49E-01	0.00	0.08	1.09E-09	18	20	20	7.57E-01	Lung
ALCP	ENSG00000057608.16	GDI2	-0.93	-0.01	3.50E-01	0.00	0.17	2.01E-19	10	18	18	7.58E-01	Lung
ALCP	ENSG00000172197.10	MBOAT1	-0.93	-0.03	3.50E-01	0.00	0.09	5.83E-11	8	20	20	7.58E-01	Lung
ALCP	ENSG00000196581.10	AJAP1	0.93	0.04	3.50E-01	0.00	0.06	3.36E-07	7	12	12	7.58E-01	Lung
ALCP	ENSG00000141574.7	SECTM1	0.93	0.01	3.50E-01	0.02	0.07	1.33E-08	20	37	37	7.58E-01	Lung
ALCP	ENSG00000162494.5	LRRC38	-0.93	-0.03	3.50E-01	0.00	0.05	9.62E-07	3	9	9	7.58E-01	Lung
ALCP	ENSG00000255455.2	RP11-890B15.3	-0.93	-0.01	3.51E-01	0.01	0.22	7.57E-26	20	30	30	7.58E-01	Lung
ALCP	ENSG00000103226.17	NOMO3	0.93	0.01	3.51E-01	0.03	0.30	1.41E-36	27	64	64	7.58E-01	Lung
ALCP	ENSG00000205309.13	NT5M	0.93	0.01	3.51E-01	0.01	0.09	2.83E-10	2	7	7	7.58E-01	Lung
ALCP	ENSG00000086205.16	FOLH1	0.93	0.02	3.51E-01	0.00	0.06	2.58E-07	24	35	35	7.58E-01	Lung
ALCP	ENSG00000198839.9	ZNF277	-0.93	-0.01	3.51E-01	0.01	0.02	1.92E-03	38	76	76	7.58E-01	Lung
ALCP	ENSG00000274265.4	CH17-189H20.1	0.93	0.04	3.52E-01	0.00	0.23	2.28E-27	2	60	60	7.59E-01	Lung
ALCP	ENSG00000273443.1	RP11-54O7.18	-0.93	-0.01	3.52E-01	0.01	0.02	2.26E-03	5	12	12	7.59E-01	Lung
ALCP	ENSG00000132561.13	MATN2	0.93	0.02	3.52E-01	0.00	0.04	5.11E-05	33	76	76	7.59E-01	Lung
ALCP	ENSG00000124786.9	SLC35B3	-0.93	-0.02	3.52E-01	0.00	0.06	5.51E-07	20	82	82	7.59E-01	Lung
ALCP	ENSG00000235979.8	AC004448.5	0.93	0.02	3.52E-01	0.00	0.02	7.47E-03	5	16	16	7.59E-01	Lung
ALCP	ENSG00000231595.1	AC005224.2	-0.93	-0.01	3.52E-01	0.00	0.08	2.69E-09	8	41	41	7.59E-01	Lung
ALCP	ENSG00000121350.15	PYROXD1	0.93	0.00	3.52E-01	0.06	0.45	1.59E-63	47	49	49	7.59E-01	Lung
ALCP	ENSG00000144035.3	NAT8	-0.93	-0.02	3.52E-01	0.00	0.03	1.61E-04	20	23	23	7.59E-01	Lung
ALCP	ENSG00000145113.21	MUC4	0.93	0.02	3.52E-01	0.00	0.01	1.51E-02	8	12	12	7.59E-01	Lung
ALCP	ENSG00000145990.10	GFOD1	-0.93	-0.02	3.52E-01	0.00	0.08	1.54E-09	8	12	12	7.59E-01	Lung
ALCP	ENSG00000141219.15	C17orf80	-0.93	-0.01	3.52E-01	0.01	0.11	5.85E-13	16	18	18	7.59E-01	Lung
ALCP	ENSG00000225331.1	LINC01678	-0.93	0.00	3.52E-01	0.06	0.24	4.62E-29	10	17	17	7.59E-01	Lung
ALCP	ENSG00000111615.13	KRR1	-0.93	-0.01	3.53E-01	0.01	0.17	4.39E-20	24	47	47	7.59E-01	Lung
ALCP	ENSG00000077616.10	NAALAD2	0.93	0.01	3.53E-01	0.02	0.18	5.24E-21	50	85	85	7.59E-01	Lung
ALCP	ENSG00000141013.16	GAS8	0.93	0.14	3.53E-01	0.00	0.18	3.61E-20	6	20	20	7.59E-01	Lung
ALCP	ENSG00000204625.10	HCG9	-0.93	-0.01	3.53E-01	0.02	0.05	6.52E-06	15	33	33	7.59E-01	Lung
ALCP	ENSG00000076242.14	MLH1	0.93	0.02	3.53E-01	0.00	0.03	7.15E-04	11	26	26	7.60E-01	Lung
ALCP	ENSG00000253476.1	RP11-395I14.2	0.93	0.03	3.54E-01	0.00	0.04	4.25E-05	12	21	21	7.60E-01	Lung
ALCP	ENSG00000239282.7	GATSL3	-0.93	-0.04	3.54E-01	0.00	0.02	6.32E-03	5	21	21	7.60E-01	Lung
ALCP	ENSG00000189068.9	VSTM1	-0.93	-0.05	3.54E-01	0.00	0.26	2.81E-30	6	16	16	7.60E-01	Lung
ALCP	ENSG00000125851.9	PCSK2	0.93	0.02	3.54E-01	0.00	0.05	4.74E-06	18	35	35	7.61E-01	Lung
ALCP	ENSG00000174684.6	B4GAT1	0.93	0.07	3.54E-01	0.00	0.08	5.60E-09	9	18	18	7.61E-01	Lung
ALCP	ENSG00000242612.6	DECR2	0.93	0.00	3.55E-01	0.03	0.51	5.26E-75	11	32	32	7.61E-01	Lung
ALCP	ENSG00000204954.9	C12orf73	-0.93	-0.03	3.55E-01	0.00	0.13	2.82E-15	27	41	41	7.61E-01	Lung
ALCP	ENSG00000141068.13	KSR1	-0.93	-0.02	3.55E-01	0.00	0.04	6.34E-05	39	62	62	7.61E-01	Lung
ALCP	ENSG00000105672.14	ETV2	-0.92	-0.01	3.55E-01	0.01	0.13	2.70E-15	20	28	28	7.62E-01	Lung
ALCP	ENSG00000213512.1	GBP7	0.92	0.00	3.55E-01	0.05	0.41	4.28E-55	26	35	35	7.62E-01	Lung
ALCP	ENSG00000196584.2	XRCC2	-0.92	-0.01	3.55E-01	0.01	0.20	1.55E-22	5	16	16	7.62E-01	Lung
ALCP	ENSG00000117528.11	ABCD3	-0.92	-0.07	3.56E-01	0.00	0.09	1.36E-10	5	20	20	7.62E-01	Lung
ALCP	ENSG00000165300.7	SLITRK5	0.92	0.01	3.56E-01	0.01	0.04	1.65E-05	45	64	64	7.62E-01	Lung
ALCP	ENSG00000099821.13	POLRMT	-0.92	-0.04	3.56E-01	0.00	0.02	2.81E-03	8	26	26	7.62E-01	Lung
ALCP	ENSG00000266490.1	CTD-2349P21.9	-0.92	-0.06	3.57E-01	0.00	0.05	1.76E-06	1	10	10	7.65E-01	Lung
ALCP	ENSG00000161016.17	RPL8	-0.92	-0.04	3.57E-01	0.00	0.35	4.08E-46	3	46	46	7.65E-01	Lung
ALCP	ENSG00000137713.15	PPP2R1B	-0.92	-0.01	3.57E-01	0.01	0.11	6.55E-13	26	49	49	7.65E-01	Lung
ALCP	ENSG00000112299.7	VNN1	-0.92	-0.01	3.58E-01	0.01	0.23	1.23E-26	19	43	43	7.65E-01	Lung
ALCP	ENSG00000167792.11	NDUFV1	0.92	0.01	3.58E-01	0.01	0.13	2.15E-15	17	24	24	7.66E-01	Lung
ALCP	ENSG00000181915.4	ADO	0.92	0.02	3.58E-01	0.00	0.14	2.24E-16	12	28	28	7.66E-01	Lung
ALCP	ENSG00000120217.13	CD274	0.92	0.01	3.58E-01	0.01	0.10	2.29E-11	13	28	28	7.66E-01	Lung
ALCP	ENSG00000130770.17	ATPIF1	-0.92	-0.05	3.59E-01	0.00	0.09	3.94E-10	7	21	21	7.66E-01	Lung
ALCP	ENSG00000140931.19	CMTM3	0.92	0.02	3.59E-01	0.00	0.08	1.14E-09	8	18	18	7.66E-01	Lung
ALCP	ENSG00000257949.6	TEN1	-0.92	0.00	3.59E-01	0.10	0.41	2.52E-55	24	32	32	7.66E-01	Lung
ALCP	ENSG00000143740.14	SNAP47	-0.92	-0.02	3.59E-01	0.00	0.08	6.70E-09	21	33	33	7.66E-01	Lung
ALCP	ENSG00000183662.10	FAM19A1	-0.92	0.00	3.59E-01	0.03	0.08	2.48E-09	50	83	83	7.66E-01	Lung
ALCP	ENSG00000154518.9	ATP5G3	0.92	0.02	3.60E-01	0.00	0.14	6.66E-16	31	40	40	7.67E-01	Lung
ALCP	ENSG00000183617.4	MRPL54	0.92	0.01	3.60E-01	0.02	0.25	5.10E-30	2	3	3	7.67E-01	Lung
ALCP	ENSG00000268713.1	CTC-444N24.8	-0.92	-0.02	3.60E-01	0.00	0.03	7.34E-04	15	22	22	7.67E-01	Lung
ALCP	ENSG00000259087.5	RP11-356O9.2	0.92	0.03	3.60E-01	0.00	0.03	1.99E-04	16	31	31	7.67E-01	Lung
ALCP	ENSG00000182463.15	TSHZ2	0.91	0.02	3.60E-01	0.00	0.04	6.07E-05	29	67	67	7.67E-01	Lung
ALCP	ENSG00000271643.1	RP11-10C24.3	-0.91	-0.07	3.60E-01	0.00	0.06	1.07E-07	3	11	11	7.67E-01	Lung
ALCP	ENSG00000117407.16	ARTN	0.91	0.03	3.60E-01	0.00	0.01	1.06E-02	8	10	10	7.67E-01	Lung
ALCP	ENSG00000001460.17	STPG1	-0.91	-0.03	3.60E-01	0.00	0.08	1.37E-09	11	16	16	7.67E-01	Lung
ALCP	ENSG00000169507.9	SLC38A11	0.91	0.01	3.60E-01	0.00	0.06	5.41E-07	23	25	25	7.67E-01	Lung
ALCP	ENSG00000066248.14	NGEF	-0.91	-0.03	3.61E-01	0.00	0.02	1.49E-03	8	9	9	7.68E-01	Lung
ALCP	ENSG00000104852.14	SNRNP70	-0.91	-0.73	3.61E-01	0.00	0.01	1.34E-02	2	5	5	7.68E-01	Lung
ALCP	ENSG00000170290.3	SLN	0.91	0.02	3.61E-01	0.00	0.01	2.62E-02	2	3	3	7.68E-01	Lung
ALCP	ENSG00000143771.11	CNIH4	-0.91	-0.07	3.61E-01	0.00	0.21	3.68E-24	5	64	64	7.68E-01	Lung
ALCP	ENSG00000026559.13	KCNG1	0.91	0.01	3.61E-01	0.01	0.03	8.70E-04	22	44	44	7.68E-01	Lung
ALCP	ENSG00000175575.12	PAAF1	-0.91	-0.01	3.62E-01	0.02	0.13	7.42E-15	17	30	30	7.69E-01	Lung
ALCP	ENSG00000064300.8	NGFR	0.91	0.02	3.62E-01	0.00	0.03	3.63E-04	23	56	56	7.69E-01	Lung
ALCP	ENSG00000274422.1	LL22NC03-2H8.5	-0.91	-0.01	3.62E-01	0.00	0.29	3.06E-35	4	18	18	7.69E-01	Lung
ALCP	ENSG00000125945.14	ZNF436	0.91	0.01	3.62E-01	0.02	0.17	5.97E-20	14	20	20	7.69E-01	Lung
ALCP	ENSG00000249816.6	LINC00964	-0.91	-0.01	3.63E-01	0.02	0.23	1.23E-26	12	23	23	7.69E-01	Lung
ALCP	ENSG00000165806.19	CASP7	0.91	0.00	3.63E-01	0.06	0.39	2.13E-51	41	57	57	7.69E-01	Lung
ALCP	ENSG00000283526.1	RP11-40A7.2	0.91	0.02	3.63E-01	0.00	0.11	6.20E-13	13	43	43	7.69E-01	Lung
ALCP	ENSG00000198838.13	RYR3	-0.91	-0.01	3.63E-01	0.00	0.02	8.54E-03	21	62	62	7.69E-01	Lung
ALCP	ENSG00000166233.14	ARIH1	-0.91	-0.27	3.63E-01	0.00	0.02	5.85E-03	5	8	8	7.69E-01	Lung
ALCP	ENSG00000271743.1	CTD-2541M15.3	-0.91	-0.01	3.63E-01	0.01	0.07	6.97E-09	15	36	36	7.69E-01	Lung
ALCP	ENSG00000160190.13	SLC37A1	0.91	0.01	3.63E-01	0.00	0.05	7.96E-06	26	54	54	7.69E-01	Lung
ALCP	ENSG00000183423.11	LRIT3	-0.91	-0.02	3.63E-01	0.00	0.13	2.54E-15	14	37	37	7.69E-01	Lung
ALCP	ENSG00000204387.12	C6orf48	0.91	0.01	3.63E-01	0.01	0.06	8.45E-08	21	30	30	7.69E-01	Lung
ALCP	ENSG00000117480.15	FAAH	0.91	0.01	3.63E-01	0.01	0.10	1.36E-11	26	37	37	7.69E-01	Lung
ALCP	ENSG00000103351.12	CLUAP1	-0.91	-0.01	3.64E-01	0.01	0.31	1.38E-38	9	47	47	7.69E-01	Lung
ALCP	ENSG00000162512.15	SDC3	0.91	0.02	3.64E-01	0.00	0.04	4.64E-05	11	23	23	7.69E-01	Lung
ALCP	ENSG00000269486.2	CTC-360G5.9	-0.91	-0.01	3.64E-01	0.02	0.12	4.75E-14	20	24	24	7.69E-01	Lung
ALCP	ENSG00000228561.2	RP11-114M1.1	-0.91	-0.02	3.64E-01	0.00	0.08	1.35E-09	8	17	17	7.69E-01	Lung
ALCP	ENSG00000155096.13	AZIN1	-0.91	-0.03	3.64E-01	0.00	0.02	1.23E-03	10	18	18	7.69E-01	Lung
ALCP	ENSG00000168679.17	SLC16A4	-0.91	-0.01	3.64E-01	0.01	0.04	8.29E-05	15	23	23	7.70E-01	Lung
ALCP	ENSG00000129484.13	PARP2	0.91	0.01	3.64E-01	0.01	0.16	2.14E-18	14	25	25	7.70E-01	Lung
ALCP	ENSG00000005379.15	TSPOAP1	0.91	0.04	3.64E-01	0.00	0.10	6.05E-11	7	18	18	7.70E-01	Lung
ALCP	ENSG00000014138.8	POLA2	-0.91	-0.02	3.65E-01	0.00	0.02	3.15E-03	23	24	24	7.70E-01	Lung
ALCP	ENSG00000127022.14	CANX	-0.91	-0.14	3.65E-01	0.00	0.06	1.12E-07	9	25	25	7.70E-01	Lung
ALCP	ENSG00000149231.11	CCDC82	0.91	0.00	3.65E-01	0.13	0.57	1.01E-91	5	20	20	7.70E-01	Lung
ALCP	ENSG00000118507.15	AKAP7	0.91	0.01	3.65E-01	0.01	0.05	9.60E-07	34	55	55	7.70E-01	Lung
ALCP	ENSG00000151233.10	GXYLT1	-0.91	-0.01	3.65E-01	0.01	0.10	3.93E-11	29	42	42	7.70E-01	Lung
ALCP	ENSG00000242616.3	GNG10	-0.90	0.00	3.66E-01	0.04	0.36	4.34E-45	17	23	23	7.71E-01	Lung
ALCP	ENSG00000175470.18	PPP2R2D	0.90	0.09	3.66E-01	0.00	0.22	5.87E-26	6	24	24	7.71E-01	Lung
ALCP	ENSG00000164306.10	PRIMPOL	0.90	0.03	3.66E-01	0.00	0.02	7.72E-03	9	13	13	7.71E-01	Lung
ALCP	ENSG00000124406.16	ATP8A1	-0.90	-0.02	3.66E-01	0.00	0.03	9.84E-04	15	26	26	7.71E-01	Lung
ALCP	ENSG00000197872.11	FAM49A	-0.90	-0.02	3.66E-01	0.00	0.03	3.92E-04	13	28	28	7.71E-01	Lung
ALCP	ENSG00000161036.12	LRWD1	0.90	0.02	3.66E-01	0.00	0.23	3.65E-27	1	7	7	7.71E-01	Lung
ALCP	ENSG00000178950.16	GAK	-0.90	-0.01	3.66E-01	0.00	0.08	6.77E-09	8	12	12	7.71E-01	Lung
ALCP	ENSG00000117868.15	ESYT2	0.90	0.01	3.66E-01	0.01	0.09	7.21E-11	46	57	57	7.71E-01	Lung
ALCP	ENSG00000149679.11	CABLES2	0.90	0.01	3.67E-01	0.00	0.31	1.11E-37	4	11	11	7.71E-01	Lung
ALCP	ENSG00000141576.14	RNF157	0.90	0.00	3.67E-01	0.03	0.18	9.18E-21	8	11	11	7.71E-01	Lung
ALCP	ENSG00000250305.8	KIAA1456	-0.90	-0.02	3.67E-01	0.00	0.01	3.17E-02	13	33	33	7.71E-01	Lung
ALCP	ENSG00000169247.11	SH3TC2	-0.90	-0.04	3.67E-01	0.00	0.07	1.64E-08	4	16	16	7.71E-01	Lung
ALCP	ENSG00000177359.17	OVOS2	0.90	0.01	3.67E-01	0.00	0.07	4.31E-08	10	23	23	7.71E-01	Lung
ALCP	ENSG00000136280.15	CCM2	0.90	0.01	3.67E-01	0.01	0.15	1.51E-17	13	23	23	7.71E-01	Lung
ALCP	ENSG00000143398.19	PIP5K1A	0.90	0.03	3.67E-01	0.00	0.01	1.21E-02	5	12	12	7.72E-01	Lung
ALCP	ENSG00000013561.17	RNF14	0.90	0.06	3.68E-01	0.00	0.24	2.38E-28	3	22	22	7.72E-01	Lung
ALCP	ENSG00000157445.14	CACNA2D3	-0.90	-0.15	3.68E-01	0.00	0.09	2.83E-10	2	10	10	7.72E-01	Lung
ALCP	ENSG00000070061.14	IKBKAP	0.90	0.01	3.68E-01	0.01	0.13	2.42E-15	21	42	42	7.72E-01	Lung
ALCP	ENSG00000130518.16	KIAA1683	-0.90	-0.01	3.68E-01	0.02	0.20	3.51E-23	8	10	10	7.72E-01	Lung
ALCP	ENSG00000121940.15	CLCC1	0.90	0.01	3.68E-01	0.01	0.09	5.17E-10	5	10	10	7.72E-01	Lung
ALCP	ENSG00000135617.3	PRADC1	-0.90	-0.06	3.68E-01	0.00	0.02	5.45E-03	4	6	6	7.72E-01	Lung
ALCP	ENSG00000089057.14	SLC23A2	0.90	0.07	3.68E-01	0.00	0.02	2.60E-03	6	25	25	7.72E-01	Lung
ALCP	ENSG00000180389.6	ATP5EP2	-0.90	-0.04	3.68E-01	0.00	0.01	3.53E-02	7	18	18	7.72E-01	Lung
ALCP	ENSG00000231107.1	LINC01508	-0.90	0.00	3.68E-01	0.13	0.38	1.51E-50	19	33	33	7.72E-01	Lung
ALCP	ENSG00000185513.14	L3MBTL1	0.90	0.09	3.69E-01	0.00	0.02	1.06E-03	1	1	1	7.72E-01	Lung
ALCP	ENSG00000101405.3	OXT	-0.90	-0.01	3.69E-01	0.00	0.02	3.35E-03	16	38	38	7.73E-01	Lung
ALCP	ENSG00000122386.10	ZNF205	-0.90	-0.02	3.69E-01	0.00	0.02	2.66E-03	12	34	34	7.73E-01	Lung
ALCP	ENSG00000119715.14	ESRRB	-0.90	-0.02	3.69E-01	0.00	0.10	4.19E-12	16	40	40	7.73E-01	Lung
ALCP	ENSG00000124226.10	RNF114	0.90	0.02	3.69E-01	0.00	0.06	3.75E-07	5	9	9	7.73E-01	Lung
ALCP	ENSG00000125779.21	PANK2	0.90	0.03	3.69E-01	0.00	0.02	2.99E-03	4	7	7	7.73E-01	Lung
ALCP	ENSG00000163331.11	DAPL1	0.90	0.01	3.70E-01	0.00	0.01	2.48E-02	4	6	6	7.73E-01	Lung
ALCP	ENSG00000135333.13	EPHA7	0.90	0.01	3.70E-01	0.02	0.21	3.54E-24	47	72	72	7.73E-01	Lung
ALCP	ENSG00000171174.13	RBKS	0.90	0.04	3.70E-01	0.00	0.01	3.32E-02	7	19	19	7.73E-01	Lung
ALCP	ENSG00000100592.15	DAAM1	-0.90	-0.01	3.70E-01	0.01	0.08	2.23E-09	36	44	44	7.74E-01	Lung
ALCP	ENSG00000164040.16	PGRMC2	0.89	0.01	3.71E-01	0.00	0.03	2.61E-04	17	36	36	7.74E-01	Lung
ALCP	ENSG00000037757.13	MRI1	-0.89	-0.01	3.71E-01	0.03	0.44	9.89E-62	22	42	42	7.75E-01	Lung
ALCP	ENSG00000116985.11	BMP8B	-0.89	-0.01	3.71E-01	0.01	0.04	3.32E-05	17	23	23	7.75E-01	Lung
ALCP	ENSG00000143473.12	KCNH1	0.89	0.02	3.72E-01	0.00	0.05	5.44E-06	15	31	31	7.75E-01	Lung
ALCP	ENSG00000105971.14	CAV2	-0.89	-0.03	3.72E-01	0.00	0.04	7.70E-05	14	25	25	7.75E-01	Lung
ALCP	ENSG00000151365.2	THRSP	-0.89	-0.03	3.72E-01	0.00	0.01	1.96E-02	2	3	3	7.75E-01	Lung
ALCP	ENSG00000153827.13	TRIP12	-0.89	-0.28	3.72E-01	0.00	0.02	2.50E-03	3	12	12	7.75E-01	Lung
ALCP	ENSG00000214338.10	SOGA3	0.89	0.02	3.72E-01	0.00	0.07	1.29E-08	18	39	39	7.75E-01	Lung
ALCP	ENSG00000148834.12	GSTO1	-0.89	-0.03	3.72E-01	0.00	0.02	2.33E-03	19	33	33	7.75E-01	Lung
ALCP	ENSG00000129910.7	CDH15	0.89	0.01	3.72E-01	0.01	0.06	5.70E-07	19	43	43	7.75E-01	Lung
ALCP	ENSG00000271590.1	RP11-181E10.3	-0.89	-0.08	3.72E-01	0.00	0.12	3.40E-14	5	16	16	7.75E-01	Lung
ALCP	ENSG00000280623.1	PCAT14	0.89	0.01	3.73E-01	0.01	0.08	2.50E-09	8	12	12	7.75E-01	Lung
ALCP	ENSG00000164715.5	LMTK2	0.89	0.02	3.73E-01	0.00	0.03	8.30E-05	7	10	10	7.75E-01	Lung
ALCP	ENSG00000113387.11	SUB1	-0.89	-0.05	3.73E-01	0.00	0.03	4.61E-04	8	15	15	7.75E-01	Lung
ALCP	ENSG00000267508.5	ZNF285	0.89	0.27	3.73E-01	0.00	0.15	9.05E-17	1	11	11	7.75E-01	Lung
ALCP	ENSG00000130299.16	GTPBP3	0.89	0.01	3.73E-01	0.01	0.13	2.09E-15	3	3	3	7.75E-01	Lung
ALCP	ENSG00000197362.14	ZNF786	0.89	0.01	3.73E-01	0.02	0.27	1.07E-31	7	10	10	7.75E-01	Lung
ALCP	ENSG00000257890.1	RP11-114F10.2	0.89	0.02	3.73E-01	0.00	0.04	2.29E-05	9	16	16	7.75E-01	Lung
ALCP	ENSG00000150995.18	ITPR1	0.89	0.59	3.73E-01	0.00	0.11	1.06E-12	9	17	17	7.75E-01	Lung
ALCP	ENSG00000136925.14	TSTD2	-0.89	-0.06	3.74E-01	0.00	0.03	2.07E-04	4	11	11	7.75E-01	Lung
ALCP	ENSG00000172817.3	CYP7B1	-0.89	-0.02	3.74E-01	0.00	0.03	4.93E-04	29	46	46	7.75E-01	Lung
ALCP	ENSG00000213199.7	ASIC3	0.89	0.03	3.74E-01	0.00	0.05	8.62E-07	5	10	10	7.75E-01	Lung
ALCP	ENSG00000107263.18	RAPGEF1	-0.89	-0.02	3.74E-01	0.00	0.01	1.42E-02	16	36	36	7.75E-01	Lung
ALCP	ENSG00000086730.16	LAT2	-0.89	-0.01	3.74E-01	0.00	0.06	2.30E-07	7	8	8	7.75E-01	Lung
ALCP	ENSG00000109794.13	FAM149A	-0.89	-0.02	3.74E-01	0.00	0.25	3.19E-30	7	31	31	7.75E-01	Lung
ALCP	ENSG00000099889.13	ARVCF	0.89	0.02	3.74E-01	0.00	0.17	4.08E-19	16	34	34	7.75E-01	Lung
ALCP	ENSG00000177627.9	C12orf54	0.89	0.03	3.74E-01	0.00	0.01	2.16E-02	1	1	1	7.75E-01	Lung
ALCP	ENSG00000174405.13	LIG4	-0.89	-0.01	3.75E-01	0.00	0.05	3.29E-06	6	19	19	7.77E-01	Lung
ALCP	ENSG00000159708.17	LRRC36	-0.89	-0.01	3.75E-01	0.01	0.02	1.92E-03	63	80	80	7.77E-01	Lung
ALCP	ENSG00000135999.11	EPC2	0.89	0.02	3.75E-01	0.00	0.01	3.61E-02	9	28	28	7.77E-01	Lung
ALCP	ENSG00000073169.13	SELENOO	-0.89	-0.10	3.75E-01	0.00	0.02	2.44E-03	9	18	18	7.77E-01	Lung
ALCP	ENSG00000140521.12	POLG	0.89	0.02	3.76E-01	0.00	0.11	1.15E-12	4	16	16	7.77E-01	Lung
ALCP	ENSG00000184677.16	ZBTB40	0.89	0.12	3.76E-01	0.00	0.03	6.54E-04	2	11	11	7.77E-01	Lung
ALCP	ENSG00000162642.13	C1orf52	-0.89	-0.03	3.76E-01	0.00	0.06	7.91E-07	8	11	11	7.77E-01	Lung
ALCP	ENSG00000122481.16	RWDD3	0.89	0.06	3.76E-01	0.00	0.27	3.69E-32	3	57	57	7.77E-01	Lung
ALCP	ENSG00000171130.17	ATP6V0E2	0.89	0.01	3.76E-01	0.02	0.26	2.55E-31	12	34	34	7.77E-01	Lung
ALCP	ENSG00000179546.4	HTR1D	0.89	0.01	3.76E-01	0.01	0.06	1.77E-07	11	23	23	7.77E-01	Lung
ALCP	ENSG00000167525.13	PROCA1	0.89	0.01	3.76E-01	0.00	0.13	1.41E-14	20	29	29	7.77E-01	Lung
ALCP	ENSG00000263753.6	LINC00667	0.88	0.00	3.76E-01	0.07	0.39	5.72E-53	17	56	56	7.77E-01	Lung
ALCP	ENSG00000138600.9	SPPL2A	0.88	0.01	3.76E-01	0.00	0.18	1.02E-20	28	68	68	7.77E-01	Lung
ALCP	ENSG00000187123.14	LYPD6	-0.88	-0.02	3.77E-01	0.00	0.02	2.26E-03	18	24	24	7.78E-01	Lung
ALCP	ENSG00000165323.15	FAT3	0.88	0.65	3.77E-01	0.00	0.09	2.69E-10	5	13	13	7.78E-01	Lung
ALCP	ENSG00000124143.10	ARHGAP40	0.88	0.01	3.77E-01	0.01	0.09	3.67E-10	36	72	72	7.78E-01	Lung
ALCP	ENSG00000204264.8	PSMB8	0.88	0.02	3.77E-01	0.00	0.03	1.24E-04	6	6	6	7.78E-01	Lung
ALCP	ENSG00000160183.13	TMPRSS3	0.88	0.02	3.77E-01	0.00	0.02	1.19E-03	5	15	15	7.78E-01	Lung
ALCP	ENSG00000261172.1	RP11-356C4.5	-0.88	-0.02	3.77E-01	0.00	0.03	2.89E-04	1	7	7	7.78E-01	Lung
ALCP	ENSG00000128272.14	ATF4	0.88	0.05	3.77E-01	0.00	0.05	1.59E-06	4	10	10	7.78E-01	Lung
ALCP	ENSG00000100325.14	ASCC2	0.88	0.02	3.77E-01	0.00	0.06	3.06E-07	20	22	22	7.78E-01	Lung
ALCP	ENSG00000167695.14	FAM57A	-0.88	-0.02	3.78E-01	0.00	0.09	6.72E-11	5	14	14	7.78E-01	Lung
ALCP	ENSG00000122965.10	RBM19	-0.88	-0.02	3.78E-01	0.00	0.11	3.63E-13	5	15	15	7.79E-01	Lung
ALCP	ENSG00000106344.8	RBM28	-0.88	-0.05	3.78E-01	0.00	0.03	5.66E-04	2	4	4	7.79E-01	Lung
ALCP	ENSG00000108799.12	EZH1	0.88	0.22	3.79E-01	0.00	0.03	1.50E-04	3	10	10	7.80E-01	Lung
ALCP	ENSG00000188732.10	FAM221A	-0.88	-0.09	3.79E-01	0.00	0.07	2.22E-08	2	6	6	7.80E-01	Lung
ALCP	ENSG00000174106.2	LEMD3	-0.88	-0.01	3.79E-01	0.00	0.09	1.95E-10	32	83	83	7.80E-01	Lung
ALCP	ENSG00000183248.11	PRR36	-0.88	-0.21	3.79E-01	0.00	0.05	3.63E-06	1	8	8	7.80E-01	Lung
ALCP	ENSG00000125122.15	LRRC29	0.88	0.01	3.79E-01	0.01	0.05	2.20E-06	12	14	14	7.80E-01	Lung
ALCP	ENSG00000224222.1	RP11-262I2.2	0.88	0.06	3.79E-01	0.00	0.03	2.47E-04	2	7	7	7.80E-01	Lung
ALCP	ENSG00000163421.8	PROK2	0.88	0.08	3.79E-01	0.00	0.03	9.25E-04	1	6	6	7.80E-01	Lung
ALCP	ENSG00000155085.15	AK9	0.88	0.01	3.80E-01	0.00	0.13	2.41E-15	11	14	14	7.80E-01	Lung
ALCP	ENSG00000139946.9	PELI2	0.88	0.01	3.80E-01	0.00	0.06	1.09E-07	24	81	81	7.80E-01	Lung
ALCP	ENSG00000172954.13	LCLAT1	0.88	0.01	3.80E-01	0.02	0.12	1.61E-13	24	29	29	7.80E-01	Lung
ALCP	ENSG00000137265.14	IRF4	0.88	0.68	3.80E-01	0.00	0.09	7.63E-11	1	3	3	7.80E-01	Lung
ALCP	ENSG00000214113.10	LYRM4	0.88	0.02	3.80E-01	0.00	0.20	8.52E-24	12	46	46	7.80E-01	Lung
ALCP	ENSG00000178343.4	SHISA3	0.88	0.01	3.80E-01	0.00	0.04	1.63E-05	5	15	15	7.80E-01	Lung
ALCP	ENSG00000133433.10	GSTT2B	-0.88	-0.02	3.80E-01	0.00	0.63	3.09E-111	19	70	70	7.80E-01	Lung
ALCP	ENSG00000180263.13	FGD6	-0.88	-0.01	3.80E-01	0.00	0.05	6.62E-06	15	31	31	7.80E-01	Lung
ALCP	ENSG00000177614.10	PGBD5	0.88	0.02	3.81E-01	0.00	0.04	3.35E-05	7	13	13	7.80E-01	Lung
ALCP	ENSG00000058453.16	CROCC	-0.88	-0.01	3.81E-01	0.01	0.27	3.36E-32	17	53	53	7.80E-01	Lung
ALCP	ENSG00000258913.1	RP11-260M19.2	0.88	0.03	3.81E-01	0.00	0.04	7.51E-05	2	11	11	7.80E-01	Lung
ALCP	ENSG00000240038.6	AMY2B	-0.88	-0.04	3.81E-01	0.00	0.11	1.26E-12	28	37	37	7.81E-01	Lung
ALCP	ENSG00000049541.10	RFC2	-0.88	-0.06	3.81E-01	0.00	0.03	1.35E-04	5	12	12	7.81E-01	Lung
ALCP	ENSG00000112167.9	SAYSD1	-0.88	-0.02	3.81E-01	0.00	0.04	1.63E-05	13	52	52	7.81E-01	Lung
ALCP	ENSG00000272087.1	RP11-379F4.7	-0.87	-0.01	3.82E-01	0.01	0.05	1.14E-06	7	21	21	7.81E-01	Lung
ALCP	ENSG00000145414.8	NAF1	-0.87	-0.02	3.82E-01	0.00	0.08	6.53E-09	23	48	48	7.81E-01	Lung
ALCP	ENSG00000175220.11	ARHGAP1	0.87	0.01	3.82E-01	0.01	0.11	2.19E-13	21	21	21	7.81E-01	Lung
ALCP	ENSG00000214691.7	LINC01913	-0.87	-0.14	3.82E-01	0.00	0.13	7.19E-15	3	17	17	7.81E-01	Lung
ALCP	ENSG00000205560.12	CPT1B	0.87	0.05	3.82E-01	0.00	0.41	4.19E-54	9	36	36	7.81E-01	Lung
ALCP	ENSG00000185274.11	WBSCR17	-0.87	-0.05	3.82E-01	0.00	0.11	1.64E-12	8	24	24	7.81E-01	Lung
ALCP	ENSG00000198053.11	SIRPA	-0.87	-0.02	3.82E-01	0.00	0.01	3.31E-02	11	51	51	7.81E-01	Lung
ALCP	ENSG00000157833.12	GAREM2	0.87	0.01	3.82E-01	0.01	0.09	5.83E-11	22	39	39	7.81E-01	Lung
ALCP	ENSG00000138593.8	SECISBP2L	-0.87	-0.02	3.82E-01	0.00	0.17	4.87E-19	4	14	14	7.81E-01	Lung
ALCP	ENSG00000081791.8	KIAA0141	0.87	0.01	3.83E-01	0.00	0.07	5.42E-08	9	17	17	7.81E-01	Lung
ALCP	ENSG00000137509.10	PRCP	0.87	0.04	3.83E-01	0.00	0.04	1.43E-05	8	15	15	7.81E-01	Lung
ALCP	ENSG00000254153.1	CTA-398F10.2	0.87	0.02	3.83E-01	0.00	0.03	6.35E-04	2	13	13	7.81E-01	Lung
ALCP	ENSG00000189171.14	S100A13	0.87	0.02	3.83E-01	0.00	0.02	1.06E-02	13	26	26	7.81E-01	Lung
ALCP	ENSG00000105894.11	PTN	-0.87	-0.07	3.83E-01	0.00	0.02	2.17E-03	5	14	14	7.81E-01	Lung
ALCP	ENSG00000116785.13	CFHR3	0.87	0.00	3.83E-01	0.11	0.31	5.32E-39	4	5	5	7.81E-01	Lung
ALCP	ENSG00000070476.14	ZXDC	-0.87	-0.01	3.83E-01	0.00	0.16	4.03E-18	12	26	26	7.81E-01	Lung
ALCP	ENSG00000139618.14	BRCA2	-0.87	-0.02	3.83E-01	0.00	0.04	1.70E-05	15	35	35	7.81E-01	Lung
ALCP	ENSG00000166578.9	IQCD	-0.87	-0.05	3.83E-01	0.00	0.04	1.28E-05	13	17	17	7.82E-01	Lung
ALCP	ENSG00000006283.17	CACNA1G	0.87	0.02	3.84E-01	0.00	0.05	1.77E-06	1	2	2	7.82E-01	Lung
ALCP	ENSG00000152784.15	PRDM8	-0.87	-0.01	3.84E-01	0.01	0.01	1.50E-02	19	39	39	7.82E-01	Lung
ALCP	ENSG00000162623.15	TYW3	0.87	0.01	3.84E-01	0.00	0.06	6.54E-07	14	32	32	7.82E-01	Lung
ALCP	ENSG00000138378.17	STAT4	-0.87	-0.02	3.84E-01	0.00	0.05	7.38E-07	37	44	44	7.82E-01	Lung
ALCP	ENSG00000160200.17	CBS	-0.87	0.00	3.84E-01	0.08	0.33	1.87E-40	40	84	84	7.82E-01	Lung
ALCP	ENSG00000227107.1	AC096574.5	-0.87	-0.01	3.84E-01	0.01	0.02	3.13E-03	15	38	38	7.82E-01	Lung
ALCP	ENSG00000109101.7	FOXN1	-0.87	-0.06	3.84E-01	0.00	0.03	2.59E-04	2	8	8	7.82E-01	Lung
ALCP	ENSG00000065413.18	ANKRD44	0.87	0.02	3.85E-01	0.00	0.04	6.11E-05	8	10	10	7.82E-01	Lung
ALCP	ENSG00000272282.1	LINC02084	0.87	0.02	3.85E-01	0.00	0.14	9.66E-16	5	8	8	7.83E-01	Lung
ALCP	ENSG00000162882.14	HAAO	0.87	0.02	3.85E-01	0.00	0.05	1.62E-06	8	25	25	7.83E-01	Lung
ALCP	ENSG00000156931.15	VPS8	-0.87	-0.01	3.85E-01	0.01	0.22	7.27E-25	19	27	27	7.83E-01	Lung
ALCP	ENSG00000145632.14	PLK2	0.87	0.03	3.86E-01	0.00	0.03	8.24E-04	20	50	50	7.84E-01	Lung
ALCP	ENSG00000175866.15	BAIAP2	0.87	0.02	3.86E-01	0.00	0.07	1.16E-08	29	54	54	7.84E-01	Lung
ALCP	ENSG00000011105.12	TSPAN9	-0.87	-0.02	3.86E-01	0.00	0.09	1.02E-10	21	44	44	7.84E-01	Lung
ALCP	ENSG00000158716.8	DUSP23	0.87	0.04	3.86E-01	0.00	0.01	2.66E-02	4	10	10	7.84E-01	Lung
ALCP	ENSG00000180739.13	S1PR5	0.87	0.04	3.87E-01	0.00	0.03	5.10E-04	6	9	9	7.84E-01	Lung
ALCP	ENSG00000112303.13	VNN2	0.87	0.04	3.87E-01	0.00	0.11	5.10E-13	8	16	16	7.84E-01	Lung
ALCP	ENSG00000132275.10	RRP8	-0.87	-0.04	3.87E-01	0.00	0.03	8.02E-04	3	6	6	7.84E-01	Lung
ALCP	ENSG00000197712.11	FAM114A1	-0.87	-0.01	3.87E-01	0.00	0.11	1.32E-12	64	107	107	7.84E-01	Lung
ALCP	ENSG00000135506.15	OS9	-0.86	-0.10	3.87E-01	0.00	0.01	1.23E-02	6	10	10	7.84E-01	Lung
ALCP	ENSG00000198643.6	FAM3D	0.86	0.02	3.87E-01	0.00	0.06	2.48E-07	5	17	17	7.84E-01	Lung
ALCP	ENSG00000125618.16	PAX8	0.86	0.00	3.87E-01	0.19	0.42	5.06E-58	9	19	19	7.84E-01	Lung
ALCP	ENSG00000110906.12	KCTD10	-0.86	-0.03	3.87E-01	0.00	0.03	4.75E-04	17	42	42	7.84E-01	Lung
ALCP	ENSG00000166263.13	STXBP4	0.86	4.35	3.87E-01	0.00	0.28	2.89E-33	1	36	36	7.84E-01	Lung
ALCP	ENSG00000124588.19	NQO2	-0.86	0.00	3.87E-01	0.04	0.49	1.67E-70	10	20	20	7.84E-01	Lung
ALCP	ENSG00000141570.10	CBX8	0.86	0.03	3.87E-01	0.00	0.30	1.56E-36	5	9	9	7.84E-01	Lung
ALCP	ENSG00000198612.10	COPS8	-0.86	-0.02	3.88E-01	0.00	0.01	3.84E-02	50	68	68	7.84E-01	Lung
ALCP	ENSG00000149548.14	CCDC15	-0.86	-0.01	3.88E-01	0.00	0.03	8.64E-04	20	32	32	7.84E-01	Lung
ALCP	ENSG00000184292.6	TACSTD2	0.86	0.01	3.88E-01	0.01	0.14	1.82E-15	37	79	79	7.84E-01	Lung
ALCP	ENSG00000112308.12	C6orf62	0.86	0.00	3.88E-01	0.04	0.25	2.41E-30	39	78	78	7.84E-01	Lung
ALCP	ENSG00000176476.8	SGF29	0.86	0.02	3.88E-01	0.00	0.07	6.97E-08	11	38	38	7.84E-01	Lung
ALCP	ENSG00000154813.9	DPH3	0.86	0.02	3.88E-01	0.00	0.08	1.69E-09	23	51	51	7.84E-01	Lung
ALCP	ENSG00000136156.12	ITM2B	0.86	0.08	3.88E-01	0.00	0.03	1.00E-04	8	22	22	7.84E-01	Lung
ALCP	ENSG00000152558.14	TMEM123	0.86	0.03	3.88E-01	0.00	0.05	1.12E-06	14	31	31	7.84E-01	Lung
ALCP	ENSG00000170092.14	SPDYE5	-0.86	-0.18	3.88E-01	0.00	0.23	2.00E-27	4	15	15	7.84E-01	Lung
ALCP	ENSG00000070731.10	ST6GALNAC2	-0.86	-0.01	3.88E-01	0.00	0.09	2.98E-10	12	24	24	7.84E-01	Lung
ALCP	ENSG00000124614.13	RPS10	0.86	0.02	3.88E-01	0.00	0.07	1.05E-08	21	21	21	7.84E-01	Lung
ALCP	ENSG00000149179.13	C11orf49	-0.86	-0.01	3.89E-01	0.00	0.06	2.58E-07	29	40	40	7.84E-01	Lung
ALCP	ENSG00000183032.11	SLC25A21	-0.86	-0.03	3.89E-01	0.00	0.01	1.22E-02	6	9	9	7.84E-01	Lung
ALCP	ENSG00000189269.12	DRICH1	0.86	0.02	3.89E-01	0.00	0.60	4.12E-99	15	49	49	7.85E-01	Lung
ALCP	ENSG00000145736.14	GTF2H2	0.86	0.01	3.89E-01	0.01	0.35	5.79E-44	19	57	57	7.85E-01	Lung
ALCP	ENSG00000113389.15	NPR3	-0.86	-0.01	3.90E-01	0.02	0.12	8.34E-14	21	52	52	7.85E-01	Lung
ALCP	ENSG00000204577.11	LILRB3	0.86	0.01	3.90E-01	0.00	0.23	4.41E-28	27	66	66	7.86E-01	Lung
ALCP	ENSG00000152766.5	ANKRD22	-0.86	-0.06	3.90E-01	0.00	0.04	6.31E-05	6	19	19	7.86E-01	Lung
ALCP	ENSG00000266472.5	MRPS21	0.86	0.01	3.90E-01	0.01	0.22	2.69E-25	19	23	23	7.86E-01	Lung
ALCP	ENSG00000146457.14	WTAP	0.86	0.01	3.90E-01	0.01	0.12	2.87E-13	14	27	27	7.86E-01	Lung
ALCP	ENSG00000152969.17	JAKMIP1	0.86	0.02	3.91E-01	0.00	0.10	5.79E-11	13	31	31	7.86E-01	Lung
ALCP	ENSG00000176153.11	GPX2	-0.86	-0.01	3.91E-01	0.00	0.02	9.21E-03	13	26	26	7.86E-01	Lung
ALCP	ENSG00000243667.6	WDR92	-0.86	-0.01	3.91E-01	0.00	0.07	1.18E-08	24	38	38	7.86E-01	Lung
ALCP	ENSG00000004809.13	SLC22A16	0.86	0.01	3.91E-01	0.01	0.24	7.72E-28	8	26	26	7.86E-01	Lung
ALCP	ENSG00000138036.18	DYNC2LI1	-0.86	-0.03	3.91E-01	0.00	0.01	3.54E-02	6	11	11	7.86E-01	Lung
ALCP	ENSG00000168038.10	ULK4	-0.86	-0.01	3.91E-01	0.02	0.15	1.99E-17	20	20	20	7.86E-01	Lung
ALCP	ENSG00000005243.9	COPZ2	0.86	0.03	3.91E-01	0.00	0.05	1.58E-06	9	16	16	7.87E-01	Lung
ALCP	ENSG00000063127.15	SLC6A16	0.86	0.06	3.92E-01	0.00	0.03	1.35E-04	8	19	19	7.87E-01	Lung
ALCP	ENSG00000166024.13	R3HCC1L	0.86	0.02	3.92E-01	0.00	0.06	6.25E-07	9	20	20	7.87E-01	Lung
ALCP	ENSG00000248098.11	BCKDHA	0.86	0.02	3.92E-01	0.00	0.07	2.39E-08	10	12	12	7.87E-01	Lung
ALCP	ENSG00000169814.12	BTD	0.86	0.04	3.92E-01	0.00	0.01	3.55E-02	10	18	18	7.87E-01	Lung
ALCP	ENSG00000140368.12	PSTPIP1	-0.86	-0.04	3.92E-01	0.00	0.07	7.40E-08	20	34	34	7.87E-01	Lung
ALCP	ENSG00000111364.15	DDX55	0.86	0.01	3.92E-01	0.00	0.25	4.39E-30	24	46	46	7.87E-01	Lung
ALCP	ENSG00000125534.9	PPDPF	-0.86	-0.01	3.92E-01	0.01	0.32	3.28E-40	25	44	44	7.87E-01	Lung
ALCP	ENSG00000166401.14	SERPINB8	0.85	0.06	3.93E-01	0.00	0.03	7.59E-04	14	19	19	7.87E-01	Lung
ALCP	ENSG00000243955.5	GSTA1	0.85	0.03	3.93E-01	0.00	0.04	1.88E-05	4	13	13	7.87E-01	Lung
ALCP	ENSG00000129538.13	RNASE1	-0.85	-0.02	3.93E-01	0.00	0.08	3.86E-09	45	85	85	7.88E-01	Lung
ALCP	ENSG00000224383.7	PRR29	-0.85	-0.02	3.93E-01	0.00	0.13	6.93E-15	1	3	3	7.88E-01	Lung
ALCP	ENSG00000185774.14	KCNIP4	0.85	0.02	3.93E-01	0.00	0.06	7.35E-07	16	30	30	7.88E-01	Lung
ALCP	ENSG00000088970.15	KIZ	-0.85	-0.25	3.93E-01	0.00	0.04	7.38E-05	1	11	11	7.88E-01	Lung
ALCP	ENSG00000164111.14	ANXA5	0.85	0.02	3.93E-01	0.00	0.12	3.20E-13	6	8	8	7.88E-01	Lung
ALCP	ENSG00000182446.13	NPLOC4	0.85	0.03	3.94E-01	0.00	0.17	1.23E-19	16	29	29	7.88E-01	Lung
ALCP	ENSG00000142655.12	PEX14	0.85	0.01	3.94E-01	0.00	0.14	1.17E-15	9	22	22	7.88E-01	Lung
ALCP	ENSG00000175826.11	CTDNEP1	-0.85	-0.10	3.94E-01	0.00	0.07	2.81E-08	10	19	19	7.88E-01	Lung
ALCP	ENSG00000175040.5	CHST2	0.85	0.02	3.94E-01	0.00	0.05	1.59E-06	2	6	6	7.88E-01	Lung
ALCP	ENSG00000257859.1	CASC18	0.85	0.04	3.94E-01	0.00	0.03	2.42E-04	8	28	28	7.88E-01	Lung
ALCP	ENSG00000163807.5	KIAA1143	0.85	0.01	3.95E-01	0.00	0.16	6.00E-18	11	13	13	7.89E-01	Lung
ALCP	ENSG00000183186.7	C2CD4C	-0.85	-0.01	3.95E-01	0.01	0.25	1.53E-29	9	38	38	7.89E-01	Lung
ALCP	ENSG00000161381.13	PLXDC1	0.85	0.09	3.95E-01	0.00	0.03	2.77E-04	5	12	12	7.89E-01	Lung
ALCP	ENSG00000142279.12	WTIP	-0.85	-0.02	3.95E-01	0.00	0.08	3.89E-09	12	24	24	7.89E-01	Lung
ALCP	ENSG00000180979.9	LRRC57	-0.85	-0.01	3.95E-01	0.02	0.14	1.78E-16	6	7	7	7.90E-01	Lung
ALCP	ENSG00000162493.16	PDPN	0.85	0.03	3.96E-01	0.00	0.07	5.43E-08	10	22	22	7.90E-01	Lung
ALCP	ENSG00000145882.10	PCYOX1L	0.85	0.01	3.96E-01	0.01	0.21	5.05E-25	10	32	32	7.90E-01	Lung
ALCP	ENSG00000006282.20	SPATA20	0.85	0.00	3.96E-01	0.09	0.71	1.84E-140	10	31	31	7.90E-01	Lung
ALCP	ENSG00000107614.21	TRDMT1	0.85	0.03	3.96E-01	0.00	0.13	8.84E-15	9	30	30	7.90E-01	Lung
ALCP	ENSG00000129187.14	DCTD	-0.85	-0.01	3.96E-01	0.01	0.13	3.74E-15	33	73	73	7.90E-01	Lung
ALCP	ENSG00000260470.1	RP11-834C11.11	0.85	0.01	3.96E-01	0.02	0.06	1.93E-07	10	18	18	7.90E-01	Lung
ALCP	ENSG00000118473.21	SGIP1	-0.85	-0.03	3.96E-01	0.00	0.06	9.13E-07	23	33	33	7.90E-01	Lung
ALCP	ENSG00000158186.12	MRAS	0.85	0.04	3.97E-01	0.00	0.02	1.41E-03	8	19	19	7.90E-01	Lung
ALCP	ENSG00000137817.16	PARP6	0.85	0.57	3.97E-01	0.00	0.01	1.47E-02	1	4	4	7.90E-01	Lung
ALCP	ENSG00000153885.14	KCTD15	-0.85	-0.04	3.97E-01	0.00	0.04	7.71E-05	8	14	14	7.90E-01	Lung
ALCP	ENSG00000128284.19	APOL3	0.85	0.05	3.97E-01	0.00	0.04	3.60E-05	7	12	12	7.90E-01	Lung
ALCP	ENSG00000171824.13	EXOSC10	-0.85	-0.26	3.97E-01	0.00	0.03	2.17E-04	1	12	12	7.90E-01	Lung
ALCP	ENSG00000144827.8	ABHD10	0.85	0.00	3.97E-01	0.00	0.02	3.65E-03	23	61	61	7.90E-01	Lung
ALCP	ENSG00000127511.9	SIN3B	-0.85	-0.02	3.98E-01	0.00	0.03	2.50E-04	9	13	13	7.90E-01	Lung
ALCP	ENSG00000172785.18	CBWD1	0.85	0.02	3.98E-01	0.00	0.28	1.36E-33	22	57	57	7.90E-01	Lung
ALCP	ENSG00000129667.12	RHBDF2	-0.85	-0.01	3.98E-01	0.00	0.11	4.16E-13	17	23	23	7.90E-01	Lung
ALCP	ENSG00000176208.8	ATAD5	-0.85	-0.02	3.98E-01	0.00	0.03	6.56E-04	8	16	16	7.90E-01	Lung
ALCP	ENSG00000006118.14	TMEM132A	0.85	0.03	3.98E-01	0.00	0.01	2.26E-02	18	43	43	7.90E-01	Lung
ALCP	ENSG00000151131.10	C12orf45	-0.85	-0.03	3.98E-01	0.00	0.02	7.27E-03	11	35	35	7.90E-01	Lung
ALCP	ENSG00000107679.14	PLEKHA1	-0.84	-0.07	3.98E-01	0.00	0.04	4.05E-05	17	49	49	7.90E-01	Lung
ALCP	ENSG00000122025.14	FLT3	0.84	0.02	3.98E-01	0.00	0.05	2.05E-06	10	20	20	7.90E-01	Lung
ALCP	ENSG00000110934.10	BIN2	-0.84	-0.03	3.99E-01	0.00	0.01	1.55E-02	6	8	8	7.90E-01	Lung
ALCP	ENSG00000124380.10	SNRNP27	0.84	0.02	3.99E-01	0.00	0.04	1.64E-05	16	27	27	7.90E-01	Lung
ALCP	ENSG00000105519.15	CAPS	0.84	0.04	3.99E-01	0.00	0.01	1.17E-02	9	9	9	7.90E-01	Lung
ALCP	ENSG00000260136.5	CTD-2270L9.4	-0.84	-0.01	3.99E-01	0.01	0.17	4.04E-20	13	23	23	7.90E-01	Lung
ALCP	ENSG00000113140.10	SPARC	0.84	0.02	3.99E-01	0.00	0.20	9.92E-23	13	33	33	7.90E-01	Lung
ALCP	ENSG00000072736.18	NFATC3	0.84	0.01	3.99E-01	0.00	0.07	8.89E-09	22	41	41	7.90E-01	Lung
ALCP	ENSG00000135917.13	SLC19A3	0.84	0.01	4.00E-01	0.01	0.10	2.32E-11	15	58	58	7.90E-01	Lung
ALCP	ENSG00000196735.11	HLA-DQA1	-0.84	0.00	4.00E-01	0.02	0.54	3.29E-85	12	38	38	7.90E-01	Lung
ALCP	ENSG00000243708.10	PLA2G4B	-0.84	-0.01	4.00E-01	0.01	0.14	9.73E-16	12	16	16	7.90E-01	Lung
ALCP	ENSG00000171502.14	COL24A1	-0.84	-0.01	4.00E-01	0.00	0.04	1.44E-05	6	23	23	7.90E-01	Lung
ALCP	ENSG00000125885.13	MCM8	0.84	0.01	4.00E-01	0.03	0.26	2.25E-31	40	56	56	7.90E-01	Lung
ALCP	ENSG00000184999.11	SLC22A10	0.84	0.01	4.00E-01	0.01	0.09	5.74E-10	21	30	30	7.90E-01	Lung
ALCP	ENSG00000100068.11	LRP5L	-0.84	-0.02	4.00E-01	0.00	0.18	1.77E-21	6	16	16	7.90E-01	Lung
ALCP	ENSG00000132823.10	OSER1	-0.84	-0.02	4.00E-01	0.00	0.12	3.41E-13	11	15	15	7.90E-01	Lung
ALCP	ENSG00000250596.1	RP11-440I14.2	0.84	0.00	4.00E-01	0.08	0.31	1.37E-39	6	7	7	7.90E-01	Lung
ALCP	ENSG00000169738.7	DCXR	0.84	0.01	4.00E-01	0.00	0.10	2.96E-11	5	9	9	7.90E-01	Lung
ALCP	ENSG00000178226.10	PRSS36	0.84	2.83	4.00E-01	0.00	0.18	2.49E-20	1	3	3	7.90E-01	Lung
ALCP	ENSG00000171103.10	TRMT61B	-0.84	0.00	4.00E-01	0.03	0.23	2.67E-27	30	52	52	7.90E-01	Lung
ALCP	ENSG00000154124.4	OTULIN	-0.84	-0.06	4.01E-01	0.00	0.02	3.38E-03	14	20	20	7.90E-01	Lung
ALCP	ENSG00000174332.5	GLIS1	0.84	0.01	4.01E-01	0.02	0.04	1.79E-05	12	16	16	7.90E-01	Lung
ALCP	ENSG00000172728.15	FUT10	0.84	0.00	4.01E-01	0.09	0.35	1.08E-44	29	47	47	7.90E-01	Lung
ALCP	ENSG00000162998.4	FRZB	0.84	0.02	4.01E-01	0.00	0.09	3.31E-10	13	36	36	7.90E-01	Lung
ALCP	ENSG00000111665.11	CDCA3	0.84	0.20	4.01E-01	0.00	0.12	6.69E-14	1	16	16	7.90E-01	Lung
ALCP	ENSG00000162104.9	ADCY9	-0.84	-0.03	4.01E-01	0.00	0.03	1.81E-04	1	4	4	7.90E-01	Lung
ALCP	ENSG00000278925.1	AC005753.1	-0.84	-0.01	4.01E-01	0.00	0.04	2.36E-05	10	19	19	7.90E-01	Lung
ALCP	ENSG00000145685.13	LHFPL2	0.84	0.05	4.01E-01	0.00	0.02	1.40E-03	3	9	9	7.90E-01	Lung
ALCP	ENSG00000236209.1	AC104135.2	0.84	0.01	4.01E-01	0.02	0.47	3.93E-66	9	19	19	7.90E-01	Lung
ALCP	ENSG00000125046.14	SSUH2	-0.84	-0.02	4.01E-01	0.00	0.01	3.37E-02	16	28	28	7.90E-01	Lung
ALCP	ENSG00000153574.8	RPIA	-0.84	-0.02	4.01E-01	0.00	0.08	4.88E-09	77	91	91	7.90E-01	Lung
ALCP	ENSG00000167895.14	TMC8	-0.84	-0.02	4.01E-01	0.00	0.09	2.60E-10	4	16	16	7.90E-01	Lung
ALCP	ENSG00000133275.15	CSNK1G2	-0.84	-0.21	4.01E-01	0.00	0.05	1.51E-06	2	4	4	7.90E-01	Lung
ALCP	ENSG00000274718.1	RP11-346C4.3	-0.84	-0.01	4.01E-01	0.01	0.07	3.05E-08	33	49	49	7.90E-01	Lung
ALCP	ENSG00000226822.2	RP11-356N1.2	-0.84	0.00	4.01E-01	0.04	0.29	1.94E-36	13	22	22	7.90E-01	Lung
ALCP	ENSG00000224939.1	LINC00184	-0.84	-0.02	4.02E-01	0.00	0.06	7.32E-07	4	19	19	7.90E-01	Lung
ALCP	ENSG00000108474.16	PIGL	-0.84	-0.04	4.02E-01	0.00	0.02	3.12E-03	5	19	19	7.90E-01	Lung
ALCP	ENSG00000083099.10	LYRM2	-0.84	-0.04	4.02E-01	0.00	0.07	1.26E-08	6	14	14	7.90E-01	Lung
ALCP	ENSG00000173391.8	OLR1	0.84	0.02	4.02E-01	0.00	0.02	1.85E-03	31	53	53	7.90E-01	Lung
ALCP	ENSG00000162878.12	PKDCC	-0.84	-0.19	4.02E-01	0.00	0.01	1.76E-02	1	7	7	7.90E-01	Lung
ALCP	ENSG00000234409.6	CCDC188	0.84	0.01	4.02E-01	0.01	0.10	9.81E-12	12	22	22	7.90E-01	Lung
ALCP	ENSG00000137831.14	UACA	-0.84	-0.03	4.02E-01	0.00	0.02	4.43E-03	5	7	7	7.90E-01	Lung
ALCP	ENSG00000134575.9	ACP2	-0.84	-0.01	4.02E-01	0.01	0.11	3.04E-13	13	15	15	7.90E-01	Lung
ALCP	ENSG00000123096.11	SSPN	0.84	0.01	4.03E-01	0.00	0.10	6.66E-12	21	36	36	7.90E-01	Lung
ALCP	ENSG00000189350.12	TOGARAM2	0.84	0.06	4.03E-01	0.00	0.19	1.43E-22	1	14	14	7.90E-01	Lung
ALCP	ENSG00000166801.15	FAM111A	-0.84	-0.02	4.03E-01	0.00	0.07	8.39E-09	17	27	27	7.90E-01	Lung
ALCP	ENSG00000122376.11	FAM35A	0.84	0.08	4.03E-01	0.00	0.07	5.17E-08	9	23	23	7.90E-01	Lung
ALCP	ENSG00000100601.9	ALKBH1	-0.84	-0.01	4.03E-01	0.01	0.04	2.87E-05	45	81	81	7.90E-01	Lung
ALCP	ENSG00000157653.11	C9orf43	-0.84	-0.01	4.03E-01	0.01	0.06	3.38E-07	15	25	25	7.90E-01	Lung
ALCP	ENSG00000113593.11	PPWD1	0.84	0.02	4.03E-01	0.00	0.21	4.77E-24	30	46	46	7.90E-01	Lung
ALCP	ENSG00000132334.16	PTPRE	0.84	0.03	4.03E-01	0.00	0.02	4.92E-03	17	33	33	7.91E-01	Lung
ALCP	ENSG00000112706.11	IMPG1	0.84	0.01	4.03E-01	0.00	0.02	4.47E-03	7	15	15	7.91E-01	Lung
ALCP	ENSG00000060642.10	PIGV	0.84	0.05	4.04E-01	0.00	0.03	1.03E-04	28	35	35	7.91E-01	Lung
ALCP	ENSG00000155254.12	MARVELD1	-0.83	-0.04	4.04E-01	0.00	0.34	3.40E-42	3	11	11	7.91E-01	Lung
ALCP	ENSG00000196678.13	ERI2	-0.83	-0.01	4.04E-01	0.00	0.06	8.45E-08	31	78	78	7.91E-01	Lung
ALCP	ENSG00000250742.2	RP11-834C11.4	0.83	0.01	4.04E-01	0.00	0.08	4.10E-10	11	22	22	7.91E-01	Lung
ALCP	ENSG00000267838.2	AC008746.12	0.83	0.01	4.04E-01	0.01	0.29	1.09E-36	17	54	54	7.91E-01	Lung
ALCP	ENSG00000179152.19	TCAIM	-0.83	-0.02	4.04E-01	0.00	0.11	5.58E-13	55	101	101	7.91E-01	Lung
ALCP	ENSG00000164171.10	ITGA2	-0.83	0.00	4.04E-01	0.04	0.39	8.64E-52	24	36	36	7.91E-01	Lung
ALCP	ENSG00000121440.14	PDZRN3	-0.83	-0.03	4.05E-01	0.00	0.06	5.62E-07	14	39	39	7.91E-01	Lung
ALCP	ENSG00000234944.1	RP11-124O11.1	-0.83	-0.05	4.05E-01	0.00	0.02	1.97E-03	9	18	18	7.92E-01	Lung
ALCP	ENSG00000164334.15	FAM170A	0.83	0.00	4.05E-01	0.03	0.06	8.44E-08	9	17	17	7.92E-01	Lung
ALCP	ENSG00000159399.9	HK2	-0.83	-0.03	4.05E-01	0.00	0.01	3.84E-02	14	39	39	7.92E-01	Lung
ALCP	ENSG00000079385.21	CEACAM1	-0.83	-0.02	4.05E-01	0.00	0.02	5.78E-03	5	12	12	7.92E-01	Lung
ALCP	ENSG00000101079.20	NDRG3	-0.83	-0.03	4.05E-01	0.00	0.02	2.50E-03	1	1	1	7.92E-01	Lung
ALCP	ENSG00000144476.5	ACKR3	0.83	0.02	4.06E-01	0.00	0.01	1.34E-02	7	13	13	7.92E-01	Lung
ALCP	ENSG00000138092.10	CENPO	0.83	0.06	4.06E-01	0.00	0.08	9.43E-10	3	16	16	7.92E-01	Lung
ALCP	ENSG00000095981.10	KCNK16	0.83	0.01	4.06E-01	0.04	0.08	3.56E-09	45	107	107	7.92E-01	Lung
ALCP	ENSG00000124164.15	VAPB	0.83	0.01	4.06E-01	0.02	0.25	3.59E-30	23	26	26	7.92E-01	Lung
ALCP	ENSG00000089169.14	RPH3A	-0.83	-0.04	4.06E-01	0.00	0.24	7.86E-29	6	22	22	7.92E-01	Lung
ALCP	ENSG00000118418.14	HMGN3	0.83	0.57	4.06E-01	0.00	0.06	6.98E-07	1	8	8	7.92E-01	Lung
ALCP	ENSG00000104415.13	WISP1	-0.83	-0.02	4.06E-01	0.00	0.09	2.30E-10	10	24	24	7.92E-01	Lung
ALCP	ENSG00000241484.9	ARHGAP8	0.83	0.03	4.07E-01	0.00	0.02	4.17E-03	10	33	33	7.92E-01	Lung
ALCP	ENSG00000188305.5	C19orf35	0.83	0.02	4.07E-01	0.00	0.06	7.18E-07	1	1	1	7.94E-01	Lung
ALCP	ENSG00000153113.23	CAST	-0.83	0.00	4.07E-01	0.06	0.44	3.44E-59	49	75	75	7.94E-01	Lung
ALCP	ENSG00000138376.10	BARD1	-0.83	0.00	4.07E-01	0.04	0.31	2.97E-38	34	68	68	7.94E-01	Lung
ALCP	ENSG00000152932.7	RAB3C	0.83	0.02	4.08E-01	0.00	0.18	1.18E-20	18	39	39	7.94E-01	Lung
ALCP	ENSG00000135547.8	HEY2	0.83	0.04	4.08E-01	0.00	0.03	9.52E-04	11	32	32	7.94E-01	Lung
ALCP	ENSG00000060749.14	QSER1	-0.83	-0.01	4.08E-01	0.01	0.06	6.21E-07	24	48	48	7.94E-01	Lung
ALCP	ENSG00000260517.2	RP11-426C22.5	-0.83	-0.09	4.08E-01	0.00	0.07	7.76E-09	2	9	9	7.94E-01	Lung
ALCP	ENSG00000177000.10	MTHFR	0.83	0.02	4.08E-01	0.00	0.07	4.28E-08	8	11	11	7.94E-01	Lung
ALCP	ENSG00000198399.14	ITSN2	0.83	0.04	4.08E-01	0.00	0.07	1.78E-08	48	97	97	7.94E-01	Lung
ALCP	ENSG00000092010.14	PSME1	0.83	0.02	4.08E-01	0.00	0.04	3.88E-05	4	8	8	7.94E-01	Lung
ALCP	ENSG00000236990.1	RP11-433J20.1	-0.83	-0.03	4.09E-01	0.00	0.06	7.38E-07	1	18	18	7.94E-01	Lung
ALCP	ENSG00000187715.13	KBTBD12	0.83	0.01	4.09E-01	0.02	0.16	6.96E-18	17	23	23	7.94E-01	Lung
ALCP	ENSG00000186020.12	ZNF529	-0.83	-0.01	4.09E-01	0.00	0.06	2.17E-07	22	36	36	7.94E-01	Lung
ALCP	ENSG00000231028.8	LINC00271	-0.83	-0.02	4.09E-01	0.00	0.07	1.13E-08	7	37	37	7.94E-01	Lung
ALCP	ENSG00000064115.10	TM7SF3	-0.83	-0.01	4.09E-01	0.00	0.25	3.36E-30	81	125	125	7.94E-01	Lung
ALCP	ENSG00000180953.11	ST20	-0.83	0.00	4.09E-01	0.04	0.44	1.42E-60	30	68	68	7.94E-01	Lung
ALCP	ENSG00000000971.15	CFH	-0.83	-0.02	4.09E-01	0.00	0.03	1.71E-04	2	6	6	7.94E-01	Lung
ALCP	ENSG00000257431.1	RP11-263K4.3	0.82	0.00	4.10E-01	0.08	0.28	3.61E-33	39	67	67	7.94E-01	Lung
ALCP	ENSG00000168397.16	ATG4B	0.82	0.07	4.10E-01	0.00	0.10	9.58E-12	2	17	17	7.94E-01	Lung
ALCP	ENSG00000233117.2	LINC00702	0.82	0.01	4.10E-01	0.01	0.16	6.99E-18	12	24	24	7.94E-01	Lung
ALCP	ENSG00000254810.1	RP11-672A2.4	-0.82	-0.03	4.10E-01	0.00	0.03	1.05E-04	7	19	19	7.95E-01	Lung
ALCP	ENSG00000242578.1	RP11-469J4.3	0.82	0.01	4.10E-01	0.01	0.17	2.25E-19	42	70	70	7.95E-01	Lung
ALCP	ENSG00000100744.14	GSKIP	0.82	0.01	4.11E-01	0.01	0.22	3.20E-25	36	71	71	7.95E-01	Lung
ALCP	ENSG00000137216.18	TMEM63B	0.82	0.01	4.11E-01	0.01	0.05	4.58E-06	72	171	171	7.96E-01	Lung
ALCP	ENSG00000253159.2	PCDHGA12	0.82	0.02	4.11E-01	0.00	0.01	3.47E-02	9	16	16	7.96E-01	Lung
ALCP	ENSG00000010932.16	FMO1	0.82	0.00	4.11E-01	0.00	0.02	2.55E-03	27	48	48	7.96E-01	Lung
ALCP	ENSG00000163697.16	APBB2	-0.82	-0.01	4.11E-01	0.00	0.07	1.35E-08	14	27	27	7.96E-01	Lung
ALCP	ENSG00000165233.17	CARD19	-0.82	-0.02	4.11E-01	0.00	0.11	3.39E-12	12	26	26	7.96E-01	Lung
ALCP	ENSG00000188389.10	PDCD1	-0.82	-0.02	4.12E-01	0.00	0.10	7.43E-12	11	32	32	7.96E-01	Lung
ALCP	ENSG00000143167.11	GPA33	0.82	0.00	4.12E-01	0.03	0.31	1.69E-37	36	72	72	7.96E-01	Lung
ALCP	ENSG00000168813.16	ZNF507	-0.82	-0.22	4.12E-01	0.00	0.05	1.98E-06	5	14	14	7.96E-01	Lung
ALCP	ENSG00000005513.9	SOX8	-0.82	-0.01	4.12E-01	0.01	0.12	1.37E-13	13	39	39	7.97E-01	Lung
ALCP	ENSG00000004455.16	AK2	-0.82	-0.02	4.13E-01	0.00	0.02	4.19E-03	26	39	39	7.97E-01	Lung
ALCP	ENSG00000099814.15	CEP170B	-0.82	-0.01	4.13E-01	0.01	0.17	2.58E-19	29	61	61	7.97E-01	Lung
ALCP	ENSG00000169242.11	EFNA1	0.82	1.66	4.13E-01	0.00	0.03	1.00E-04	1	9	9	7.97E-01	Lung
ALCP	ENSG00000173221.13	GLRX	-0.82	-0.02	4.13E-01	0.00	0.04	1.67E-05	6	8	8	7.98E-01	Lung
ALCP	ENSG00000182326.14	C1S	-0.82	-0.24	4.13E-01	0.00	0.03	8.28E-04	1	8	8	7.98E-01	Lung
ALCP	ENSG00000106688.11	SLC1A1	-0.82	-0.03	4.13E-01	0.00	0.19	2.39E-22	13	29	29	7.98E-01	Lung
ALCP	ENSG00000273117.1	AC144652.1	-0.82	-0.01	4.13E-01	0.01	0.05	3.30E-06	7	12	12	7.98E-01	Lung
ALCP	ENSG00000204104.11	TRAF3IP1	0.82	0.01	4.14E-01	0.00	0.02	3.39E-03	39	71	71	7.98E-01	Lung
ALCP	ENSG00000248508.6	SRP14-AS1	-0.82	0.00	4.14E-01	0.05	0.40	1.40E-52	4	19	19	7.98E-01	Lung
ALCP	ENSG00000125734.15	GPR108	0.82	0.01	4.14E-01	0.01	0.25	4.50E-29	8	10	10	7.98E-01	Lung
ALCP	ENSG00000176473.13	WDR25	-0.82	-0.02	4.14E-01	0.00	0.23	1.72E-26	15	42	42	7.98E-01	Lung
ALCP	ENSG00000179902.12	C1orf194	-0.82	-0.02	4.14E-01	0.00	0.05	1.12E-06	12	12	12	7.98E-01	Lung
ALCP	ENSG00000189129.13	PLAC9	-0.82	-0.01	4.14E-01	0.01	0.14	1.43E-15	17	26	26	7.98E-01	Lung
ALCP	ENSG00000183891.5	TTC32	-0.82	-0.01	4.14E-01	0.01	0.32	3.15E-39	23	31	31	7.98E-01	Lung
ALCP	ENSG00000228878.7	SEPT7-AS1	-0.82	-0.02	4.14E-01	0.00	0.03	1.54E-04	20	73	73	7.98E-01	Lung
ALCP	ENSG00000130347.12	RTN4IP1	0.82	0.09	4.14E-01	0.00	0.11	2.69E-12	4	17	17	7.98E-01	Lung
ALCP	ENSG00000184402.14	SS18L1	0.82	0.01	4.15E-01	0.00	0.04	9.99E-06	16	55	55	7.98E-01	Lung
ALCP	ENSG00000087263.16	OGFOD1	0.82	0.02	4.15E-01	0.00	0.05	4.55E-06	9	12	12	7.98E-01	Lung
ALCP	ENSG00000188176.11	SMTNL2	0.82	0.05	4.15E-01	0.00	0.01	1.63E-02	2	4	4	7.98E-01	Lung
ALCP	ENSG00000203585.3	RP11-542B15.1	0.81	0.18	4.15E-01	0.00	0.04	1.96E-05	3	28	28	7.98E-01	Lung
ALCP	ENSG00000255198.4	SNHG9	-0.81	-0.01	4.15E-01	0.01	0.36	5.20E-46	4	10	10	7.98E-01	Lung
ALCP	ENSG00000258998.1	RP11-398E10.1	0.81	0.01	4.15E-01	0.01	0.09	5.16E-10	11	47	47	7.98E-01	Lung
ALCP	ENSG00000262370.5	RP11-473M20.9	-0.81	-0.04	4.15E-01	0.00	0.21	1.08E-24	1	9	9	7.98E-01	Lung
ALCP	ENSG00000174844.14	DNAH12	-0.81	-0.06	4.15E-01	0.00	0.01	2.58E-02	3	4	4	7.98E-01	Lung
ALCP	ENSG00000112667.12	DNPH1	0.81	0.01	4.15E-01	0.01	0.17	6.44E-20	5	5	5	7.98E-01	Lung
ALCP	ENSG00000135297.15	MTO1	0.81	0.01	4.16E-01	0.00	0.13	4.75E-15	19	31	31	7.98E-01	Lung
ALCP	ENSG00000178053.17	MLF1	-0.81	-0.01	4.16E-01	0.01	0.19	1.88E-21	17	27	27	7.98E-01	Lung
ALCP	ENSG00000203666.12	EFCAB2	0.81	0.00	4.16E-01	0.03	0.44	9.02E-60	37	56	56	7.98E-01	Lung
ALCP	ENSG00000164172.18	MOCS2	-0.81	-0.01	4.16E-01	0.01	0.17	1.78E-19	38	54	54	7.98E-01	Lung
ALCP	ENSG00000148700.14	ADD3	0.81	0.04	4.17E-01	0.00	0.04	9.82E-06	8	17	17	7.98E-01	Lung
ALCP	ENSG00000111711.9	GOLT1B	0.81	0.03	4.17E-01	0.00	0.03	4.90E-04	18	33	33	7.98E-01	Lung
ALCP	ENSG00000165478.6	HEPACAM	-0.81	-0.03	4.17E-01	0.00	0.02	5.83E-03	3	7	7	7.98E-01	Lung
ALCP	ENSG00000108592.16	FTSJ3	-0.81	-0.01	4.17E-01	0.01	0.52	2.51E-77	24	65	65	7.98E-01	Lung
ALCP	ENSG00000168938.5	PPIC	-0.81	-0.02	4.17E-01	0.00	0.02	9.88E-03	13	40	40	7.98E-01	Lung
ALCP	ENSG00000172940.11	SLC22A13	0.81	0.02	4.17E-01	0.00	0.04	9.97E-05	10	35	35	7.98E-01	Lung
ALCP	ENSG00000038219.12	BOD1L1	0.81	0.01	4.17E-01	0.01	0.15	2.92E-17	6	7	7	7.98E-01	Lung
ALCP	ENSG00000119383.19	PTPA	-0.81	-0.03	4.17E-01	0.00	0.18	5.71E-21	9	26	26	7.98E-01	Lung
ALCP	ENSG00000100033.16	PRODH	-0.81	-0.03	4.17E-01	0.00	0.07	5.89E-08	6	31	31	7.98E-01	Lung
ALCP	ENSG00000144554.10	FANCD2	-0.81	-0.02	4.17E-01	0.00	0.05	8.48E-06	4	20	20	7.98E-01	Lung
ALCP	ENSG00000116194.12	ANGPTL1	0.81	0.01	4.17E-01	0.00	0.05	1.36E-06	31	50	50	7.98E-01	Lung
ALCP	ENSG00000178802.17	MPI	-0.81	-0.01	4.17E-01	0.00	0.12	7.39E-14	25	35	35	7.98E-01	Lung
ALCP	ENSG00000164176.12	EDIL3	0.81	0.05	4.18E-01	0.00	0.01	3.74E-02	9	41	41	7.98E-01	Lung
ALCP	ENSG00000277559.1	RP11-434E6.4	0.81	0.01	4.18E-01	0.01	0.05	5.02E-06	20	27	27	7.98E-01	Lung
ALCP	ENSG00000167528.12	ZNF641	0.81	0.01	4.18E-01	0.01	0.13	1.14E-14	7	7	7	7.98E-01	Lung
ALCP	ENSG00000184162.14	NR2C2AP	0.81	0.03	4.18E-01	0.00	0.03	1.43E-04	23	54	54	7.99E-01	Lung
ALCP	ENSG00000223572.9	CKMT1A	-0.81	-0.01	4.19E-01	0.00	0.05	6.71E-06	7	19	19	8.00E-01	Lung
ALCP	ENSG00000178038.16	ALS2CL	-0.81	-0.01	4.19E-01	0.01	0.11	6.69E-13	11	15	15	8.00E-01	Lung
ALCP	ENSG00000151693.9	ASAP2	0.81	0.03	4.19E-01	0.00	0.01	1.64E-02	7	15	15	8.00E-01	Lung
ALCP	ENSG00000085741.12	WNT11	0.81	0.06	4.19E-01	0.00	0.02	5.55E-03	5	19	19	8.00E-01	Lung
ALCP	ENSG00000197360.9	ZNF98	-0.81	-0.02	4.19E-01	0.00	0.05	1.25E-06	4	18	18	8.00E-01	Lung
ALCP	ENSG00000254997.3	KRTAP5-9	-0.81	-0.01	4.19E-01	0.01	0.09	1.78E-10	24	73	73	8.00E-01	Lung
ALCP	ENSG00000153208.16	MERTK	0.81	0.00	4.19E-01	0.02	0.18	1.49E-21	33	51	51	8.00E-01	Lung
ALCP	ENSG00000179698.13	WDR97	0.81	0.08	4.20E-01	0.00	0.23	2.27E-27	1	32	32	8.00E-01	Lung
ALCP	ENSG00000130768.14	SMPDL3B	0.81	0.01	4.20E-01	0.01	0.38	2.92E-49	8	17	17	8.00E-01	Lung
ALCP	ENSG00000164332.7	UBLCP1	-0.81	-0.02	4.20E-01	0.00	0.05	1.07E-06	7	8	8	8.01E-01	Lung
ALCP	ENSG00000260261.1	RP11-480A16.1	0.81	0.01	4.20E-01	0.00	0.05	2.81E-06	18	38	38	8.01E-01	Lung
ALCP	ENSG00000272097.1	RP11-421M1.8	0.81	0.07	4.21E-01	0.00	0.07	6.05E-08	1	21	21	8.01E-01	Lung
ALCP	ENSG00000139192.11	TAPBPL	0.81	0.00	4.21E-01	0.21	0.60	7.01E-101	20	34	34	8.01E-01	Lung
ALCP	ENSG00000072832.14	CRMP1	-0.81	0.00	4.21E-01	0.04	0.36	4.91E-47	18	38	38	8.01E-01	Lung
ALCP	ENSG00000164825.3	DEFB1	0.80	0.00	4.21E-01	0.03	0.12	4.20E-14	50	61	61	8.01E-01	Lung
ALCP	ENSG00000167670.15	CHAF1A	0.80	0.01	4.21E-01	0.01	0.34	1.03E-42	24	43	43	8.01E-01	Lung
ALCP	ENSG00000110108.9	TMEM109	0.80	0.03	4.21E-01	0.00	0.03	1.73E-04	17	18	18	8.01E-01	Lung
ALCP	ENSG00000111275.12	ALDH2	0.80	0.01	4.21E-01	0.01	0.11	1.31E-12	15	21	21	8.01E-01	Lung
ALCP	ENSG00000154764.5	WNT7A	0.80	0.02	4.22E-01	0.00	0.08	4.73E-09	11	17	17	8.01E-01	Lung
ALCP	ENSG00000141433.12	ADCYAP1	-0.80	-0.01	4.22E-01	0.01	0.24	1.27E-28	14	53	53	8.01E-01	Lung
ALCP	ENSG00000003147.17	ICA1	0.80	0.31	4.22E-01	0.00	0.08	9.41E-10	2	5	5	8.01E-01	Lung
ALCP	ENSG00000275401.1	RP4-564F22.7	0.80	0.02	4.22E-01	0.00	0.05	4.54E-06	5	9	9	8.02E-01	Lung
ALCP	ENSG00000171246.5	NPTX1	-0.80	-0.01	4.22E-01	0.02	0.06	4.97E-07	24	60	60	8.02E-01	Lung
ALCP	ENSG00000055955.15	ITIH4	-0.80	0.00	4.23E-01	0.10	0.40	1.08E-52	37	52	52	8.02E-01	Lung
ALCP	ENSG00000163349.21	HIPK1	-0.80	-0.03	4.23E-01	0.00	0.02	3.83E-03	7	17	17	8.02E-01	Lung
ALCP	ENSG00000113240.12	CLK4	0.80	0.01	4.23E-01	0.00	0.06	1.43E-07	22	52	52	8.02E-01	Lung
ALCP	ENSG00000188573.7	FBLL1	0.80	0.00	4.23E-01	0.02	0.35	9.40E-45	22	47	47	8.03E-01	Lung
ALCP	ENSG00000163873.9	GRIK3	-0.80	0.00	4.23E-01	0.04	0.13	2.13E-14	9	21	21	8.03E-01	Lung
ALCP	ENSG00000204843.12	DCTN1	-0.80	-0.03	4.24E-01	0.00	0.11	1.65E-12	4	10	10	8.04E-01	Lung
ALCP	ENSG00000137996.12	RTCA	-0.80	-0.02	4.24E-01	0.00	0.16	5.33E-19	15	35	35	8.04E-01	Lung
ALCP	ENSG00000167107.12	ACSF2	-0.80	-0.01	4.24E-01	0.00	0.05	2.18E-06	20	44	44	8.04E-01	Lung
ALCP	ENSG00000016082.14	ISL1	-0.80	-0.01	4.24E-01	0.01	0.02	8.03E-03	21	33	33	8.04E-01	Lung
ALCP	ENSG00000273295.1	AP000350.5	0.80	0.00	4.24E-01	0.02	0.64	1.64E-113	17	46	46	8.04E-01	Lung
ALCP	ENSG00000159674.11	SPON2	-0.80	-0.01	4.24E-01	0.00	0.02	3.53E-03	19	42	42	8.04E-01	Lung
ALCP	ENSG00000174915.11	PTDSS2	-0.80	0.00	4.25E-01	0.03	0.16	1.12E-18	43	70	70	8.04E-01	Lung
ALCP	ENSG00000204252.13	HLA-DOA	0.80	0.02	4.25E-01	0.00	0.05	6.27E-06	12	14	14	8.04E-01	Lung
ALCP	ENSG00000170122.5	FOXD4	-0.80	-0.01	4.25E-01	0.01	0.03	8.90E-04	20	29	29	8.04E-01	Lung
ALCP	ENSG00000203705.10	TATDN3	-0.80	-0.01	4.25E-01	0.01	0.11	4.50E-13	32	36	36	8.04E-01	Lung
ALCP	ENSG00000204099.11	NEU4	0.80	0.03	4.25E-01	0.00	0.47	1.37E-66	3	26	26	8.04E-01	Lung
ALCP	ENSG00000228784.7	LINC00954	-0.80	-0.02	4.25E-01	0.00	0.06	7.65E-07	8	28	28	8.04E-01	Lung
ALCP	ENSG00000223396.2	RP11-134G8.5	-0.80	-0.01	4.25E-01	0.00	0.07	5.75E-08	5	6	6	8.04E-01	Lung
ALCP	ENSG00000170248.13	PDCD6IP	0.80	0.04	4.26E-01	0.00	0.12	6.96E-14	37	45	45	8.04E-01	Lung
ALCP	ENSG00000152689.17	RASGRP3	0.80	0.00	4.26E-01	0.03	0.22	2.26E-25	21	35	35	8.04E-01	Lung
ALCP	ENSG00000189091.12	SF3B3	-0.80	-0.02	4.26E-01	0.00	0.08	6.02E-10	5	8	8	8.04E-01	Lung
ALCP	ENSG00000175287.18	PHYHD1	-0.80	-0.01	4.26E-01	0.01	0.22	1.52E-25	9	18	18	8.04E-01	Lung
ALCP	ENSG00000170962.12	PDGFD	0.80	0.01	4.26E-01	0.00	0.08	3.10E-10	5	17	17	8.04E-01	Lung
ALCP	ENSG00000163161.12	ERCC3	-0.80	-0.01	4.26E-01	0.01	0.19	5.87E-22	15	34	34	8.04E-01	Lung
ALCP	ENSG00000256092.2	RP13-942N8.1	0.80	0.00	4.26E-01	0.03	0.12	6.23E-14	32	56	56	8.04E-01	Lung
ALCP	ENSG00000204963.5	PCDHA7	0.79	0.01	4.27E-01	0.01	0.06	7.13E-08	17	23	23	8.04E-01	Lung
ALCP	ENSG00000172061.8	LRRC15	0.79	0.01	4.27E-01	0.03	0.39	1.29E-51	14	28	28	8.04E-01	Lung
ALCP	ENSG00000239704.10	CDRT4	-0.79	-0.01	4.27E-01	0.00	0.36	8.63E-46	11	40	40	8.04E-01	Lung
ALCP	ENSG00000133706.17	LARS	0.79	0.01	4.27E-01	0.00	0.34	3.82E-42	58	82	82	8.04E-01	Lung
ALCP	ENSG00000151348.13	EXT2	0.79	0.01	4.27E-01	0.02	0.17	4.77E-20	33	46	46	8.04E-01	Lung
ALCP	ENSG00000111700.12	SLCO1B3	0.79	0.02	4.27E-01	0.00	0.02	1.29E-03	7	23	23	8.04E-01	Lung
ALCP	ENSG00000168004.9	HRASLS5	0.79	0.02	4.27E-01	0.00	0.02	7.34E-03	6	18	18	8.04E-01	Lung
ALCP	ENSG00000250479.8	CHCHD10	-0.79	-0.02	4.27E-01	0.00	0.06	2.97E-07	7	13	13	8.04E-01	Lung
ALCP	ENSG00000100024.14	UPB1	-0.79	-0.01	4.28E-01	0.02	0.15	1.60E-17	33	47	47	8.04E-01	Lung
ALCP	ENSG00000165078.12	CPA6	0.79	0.02	4.28E-01	0.01	0.07	1.15E-08	4	9	9	8.04E-01	Lung
ALCP	ENSG00000111716.12	LDHB	0.79	0.02	4.28E-01	0.00	0.04	1.06E-05	38	62	62	8.04E-01	Lung
ALCP	ENSG00000107719.8	PALD1	0.79	0.01	4.28E-01	0.00	0.06	3.07E-07	4	16	16	8.04E-01	Lung
ALCP	ENSG00000186806.5	VSIG10L	0.79	0.01	4.28E-01	0.00	0.04	5.94E-05	12	21	21	8.04E-01	Lung
ALCP	ENSG00000242485.5	MRPL20	0.79	0.06	4.28E-01	0.00	0.14	2.50E-16	6	32	32	8.04E-01	Lung
ALCP	ENSG00000027847.13	B4GALT7	-0.79	-0.01	4.28E-01	0.00	0.12	2.31E-13	10	18	18	8.04E-01	Lung
ALCP	ENSG00000104998.3	IL27RA	-0.79	-0.01	4.28E-01	0.01	0.03	1.02E-04	25	39	39	8.04E-01	Lung
ALCP	ENSG00000258479.5	LINC00640	0.79	0.87	4.28E-01	0.00	0.06	1.20E-07	1	11	11	8.04E-01	Lung
ALCP	ENSG00000072518.20	MARK2	-0.79	-0.03	4.28E-01	0.00	0.02	1.78E-03	6	6	6	8.04E-01	Lung
ALCP	ENSG00000213999.15	MEF2B	0.79	0.25	4.28E-01	0.00	0.02	8.53E-03	3	11	11	8.04E-01	Lung
ALCP	ENSG00000134744.13	ZCCHC11	-0.79	-0.01	4.28E-01	0.02	0.21	1.03E-24	31	57	57	8.04E-01	Lung
ALCP	ENSG00000179639.10	FCER1A	-0.79	-0.04	4.28E-01	0.00	0.03	4.18E-04	10	28	28	8.04E-01	Lung
ALCP	ENSG00000137767.13	SQRDL	0.79	0.02	4.29E-01	0.00	0.05	2.45E-06	4	4	4	8.04E-01	Lung
ALCP	ENSG00000254271.1	RP11-131N11.4	0.79	0.01	4.29E-01	0.01	0.06	9.87E-08	14	17	17	8.04E-01	Lung
ALCP	ENSG00000124613.8	ZNF391	0.79	0.00	4.29E-01	0.04	0.35	3.93E-45	55	72	72	8.04E-01	Lung
ALCP	ENSG00000132382.14	MYBBP1A	0.79	0.08	4.29E-01	0.00	0.15	2.78E-17	4	74	74	8.04E-01	Lung
ALCP	ENSG00000119004.15	CYP20A1	0.79	0.59	4.29E-01	0.00	0.02	3.33E-03	1	2	2	8.04E-01	Lung
ALCP	ENSG00000165548.10	TMEM63C	-0.79	-0.04	4.29E-01	0.00	0.16	1.11E-18	4	22	22	8.04E-01	Lung
ALCP	ENSG00000144596.12	GRIP2	-0.79	-0.01	4.29E-01	0.01	0.23	3.26E-27	14	34	34	8.04E-01	Lung
ALCP	ENSG00000042317.16	SPATA7	-0.79	-0.04	4.29E-01	0.00	0.03	2.59E-04	5	13	13	8.04E-01	Lung
ALCP	ENSG00000188089.13	PLA2G4E	0.79	0.03	4.29E-01	0.00	0.03	3.40E-04	7	11	11	8.04E-01	Lung
ALCP	ENSG00000038532.14	CLEC16A	-0.79	-0.03	4.29E-01	0.00	0.06	5.32E-07	9	18	18	8.04E-01	Lung
ALCP	ENSG00000114698.14	PLSCR4	0.79	0.01	4.29E-01	0.01	0.13	1.33E-14	22	50	50	8.04E-01	Lung
ALCP	ENSG00000188910.7	GJB3	-0.79	-0.01	4.29E-01	0.00	0.09	5.77E-10	2	6	6	8.04E-01	Lung
ALCP	ENSG00000128011.4	LRFN1	0.79	0.01	4.29E-01	0.00	0.01	3.50E-02	35	43	43	8.04E-01	Lung
ALCP	ENSG00000039650.11	PNKP	-0.79	-0.01	4.30E-01	0.01	0.13	3.83E-15	21	59	59	8.04E-01	Lung
ALCP	ENSG00000104973.16	MED25	-0.79	-0.03	4.30E-01	0.00	0.06	4.12E-07	23	56	56	8.04E-01	Lung
ALCP	ENSG00000197372.9	ZNF675	0.79	0.02	4.30E-01	0.00	0.03	9.63E-04	11	33	33	8.04E-01	Lung
ALCP	ENSG00000135930.13	EIF4E2	0.79	8.84	4.30E-01	0.00	0.04	9.88E-05	2	8	8	8.04E-01	Lung
ALCP	ENSG00000135124.14	P2RX4	-0.79	-0.01	4.30E-01	0.01	0.16	1.16E-17	17	32	32	8.04E-01	Lung
ALCP	ENSG00000116032.5	GRIN3B	-0.79	-0.03	4.30E-01	0.00	0.07	8.61E-09	11	51	51	8.04E-01	Lung
ALCP	ENSG00000118096.7	IFT46	-0.79	-0.02	4.30E-01	0.00	0.07	4.24E-08	21	44	44	8.04E-01	Lung
ALCP	ENSG00000165275.9	TRMT10B	0.79	0.15	4.30E-01	0.00	0.05	7.04E-06	1	13	13	8.04E-01	Lung
ALCP	ENSG00000139190.16	VAMP1	-0.79	-0.01	4.30E-01	0.02	0.23	1.21E-27	13	15	15	8.04E-01	Lung
ALCP	ENSG00000261996.1	CTC-281F24.1	-0.79	-0.01	4.30E-01	0.01	0.17	1.96E-19	16	28	28	8.04E-01	Lung
ALCP	ENSG00000172380.5	GNG12	0.79	0.06	4.30E-01	0.00	0.07	2.61E-08	12	32	32	8.04E-01	Lung
ALCP	ENSG00000149089.12	APIP	-0.79	0.00	4.31E-01	0.17	0.59	2.22E-96	65	71	71	8.04E-01	Lung
ALCP	ENSG00000113597.17	TRAPPC13	0.79	0.03	4.32E-01	0.00	0.02	2.77E-03	19	31	31	8.05E-01	Lung
ALCP	ENSG00000163463.11	KRTCAP2	0.79	0.03	4.32E-01	0.00	0.01	2.68E-02	13	38	38	8.06E-01	Lung
ALCP	ENSG00000163743.13	RCHY1	0.79	0.02	4.32E-01	0.00	0.03	2.06E-04	2	2	2	8.06E-01	Lung
ALCP	ENSG00000165238.16	WNK2	-0.78	-0.01	4.33E-01	0.00	0.05	2.76E-06	7	12	12	8.06E-01	Lung
ALCP	ENSG00000232837.1	LINC01700	-0.78	-0.05	4.33E-01	0.00	0.03	9.60E-04	2	7	7	8.06E-01	Lung
ALCP	ENSG00000138660.11	AP1AR	0.78	0.01	4.33E-01	0.01	0.15	1.35E-16	17	24	24	8.06E-01	Lung
ALCP	ENSG00000165633.12	VSTM4	-0.78	-0.05	4.33E-01	0.00	0.01	2.14E-02	6	24	24	8.06E-01	Lung
ALCP	ENSG00000137747.15	TMPRSS13	-0.78	-0.01	4.33E-01	0.00	0.04	1.95E-05	18	47	47	8.06E-01	Lung
ALCP	ENSG00000164465.18	DCBLD1	0.78	0.10	4.33E-01	0.00	0.28	3.84E-33	13	34	34	8.06E-01	Lung
ALCP	ENSG00000179348.11	GATA2	0.78	0.03	4.34E-01	0.00	0.01	1.60E-02	7	13	13	8.06E-01	Lung
ALCP	ENSG00000171159.4	C9orf16	0.78	0.05	4.34E-01	0.00	0.05	7.47E-06	4	15	15	8.06E-01	Lung
ALCP	ENSG00000204946.9	ZNF783	0.78	0.01	4.34E-01	0.00	0.11	3.79E-12	22	68	68	8.06E-01	Lung
ALCP	ENSG00000272369.1	RP11-446N19.1	0.78	0.02	4.34E-01	0.00	0.02	5.52E-03	2	14	14	8.06E-01	Lung
ALCP	ENSG00000100726.14	TELO2	-0.78	0.00	4.34E-01	0.02	0.18	2.24E-21	7	16	16	8.06E-01	Lung
ALCP	ENSG00000144847.12	IGSF11	0.78	0.00	4.34E-01	0.05	0.24	3.66E-28	21	39	39	8.06E-01	Lung
ALCP	ENSG00000136811.16	ODF2	0.78	0.03	4.34E-01	0.00	0.07	1.23E-08	4	10	10	8.06E-01	Lung
ALCP	ENSG00000176641.10	RNF152	-0.78	-0.02	4.34E-01	0.00	0.04	1.99E-05	13	35	35	8.06E-01	Lung
ALCP	ENSG00000177673.3	TEX44	-0.78	-0.01	4.34E-01	0.01	0.04	1.06E-05	8	17	17	8.06E-01	Lung
ALCP	ENSG00000226029.1	LINC01772	-0.78	-0.02	4.34E-01	0.00	0.12	1.07E-13	10	21	21	8.06E-01	Lung
ALCP	ENSG00000109572.13	CLCN3	0.78	0.04	4.34E-01	0.00	0.03	4.38E-04	18	43	43	8.06E-01	Lung
ALCP	ENSG00000102595.19	UGGT2	0.78	0.01	4.34E-01	0.01	0.20	3.77E-23	33	43	43	8.06E-01	Lung
ALCP	ENSG00000260613.1	RP3-522J7.6	-0.78	-0.01	4.35E-01	0.00	0.02	1.39E-03	4	13	13	8.07E-01	Lung
ALCP	ENSG00000054523.17	KIF1B	-0.78	-0.02	4.35E-01	0.00	0.15	9.97E-18	8	18	18	8.07E-01	Lung
ALCP	ENSG00000243543.8	WFDC6	0.78	0.01	4.35E-01	0.00	0.06	7.82E-08	5	10	10	8.07E-01	Lung
ALCP	ENSG00000166130.14	IKBIP	-0.78	-0.04	4.35E-01	0.00	0.32	2.12E-39	4	16	16	8.07E-01	Lung
ALCP	ENSG00000162885.12	B3GALNT2	0.78	0.05	4.35E-01	0.00	0.17	4.49E-19	10	26	26	8.07E-01	Lung
ALCP	ENSG00000213347.10	MXD3	0.78	0.01	4.35E-01	0.00	0.13	4.31E-15	13	35	35	8.07E-01	Lung
ALCP	ENSG00000100490.9	CDKL1	0.78	0.01	4.36E-01	0.01	0.06	9.82E-08	25	53	53	8.07E-01	Lung
ALCP	ENSG00000110786.17	PTPN5	0.78	0.00	4.36E-01	0.05	0.25	4.36E-30	3	18	18	8.07E-01	Lung
ALCP	ENSG00000163754.17	GYG1	-0.78	-0.02	4.36E-01	0.00	0.02	1.59E-03	18	39	39	8.08E-01	Lung
ALCP	ENSG00000251369.8	ZNF550	-0.78	-0.02	4.36E-01	0.00	0.27	7.07E-33	21	27	27	8.08E-01	Lung
ALCP	ENSG00000183625.14	CCR3	0.78	0.03	4.37E-01	0.00	0.01	2.81E-02	11	19	19	8.09E-01	Lung
ALCP	ENSG00000120688.8	WBP4	0.78	0.01	4.37E-01	0.01	0.12	4.68E-14	3	8	8	8.09E-01	Lung
ALCP	ENSG00000197134.11	ZNF257	-0.78	-0.01	4.37E-01	0.00	0.36	2.27E-45	11	35	35	8.09E-01	Lung
ALCP	ENSG00000091640.7	SPAG7	-0.78	-0.02	4.37E-01	0.00	0.27	1.55E-33	10	58	58	8.09E-01	Lung
ALCP	ENSG00000136682.14	CBWD2	-0.78	-0.06	4.38E-01	0.00	0.08	2.61E-09	3	17	17	8.09E-01	Lung
ALCP	ENSG00000140265.12	ZSCAN29	0.78	0.01	4.38E-01	0.00	0.12	2.89E-14	11	14	14	8.09E-01	Lung
ALCP	ENSG00000237212.1	RP11-569G13.2	-0.78	-0.01	4.38E-01	0.01	0.03	1.55E-04	6	8	8	8.09E-01	Lung
ALCP	ENSG00000269416.5	LINC01224	0.78	0.01	4.38E-01	0.01	0.08	6.26E-10	13	21	21	8.09E-01	Lung
ALCP	ENSG00000099954.18	CECR2	0.78	0.14	4.38E-01	0.00	0.10	4.80E-12	1	17	17	8.09E-01	Lung
ALCP	ENSG00000243678.11	NME2	-0.78	-0.01	4.38E-01	0.01	0.22	2.68E-25	34	66	66	8.10E-01	Lung
ALCP	ENSG00000145743.15	FBXL17	0.77	0.01	4.39E-01	0.00	0.08	2.30E-09	8	9	9	8.10E-01	Lung
ALCP	ENSG00000269927.1	RP6-91H8.3	-0.77	-0.02	4.39E-01	0.00	0.05	7.69E-06	2	5	5	8.10E-01	Lung
ALCP	ENSG00000129480.12	DTD2	0.77	0.01	4.39E-01	0.00	0.06	1.50E-07	7	12	12	8.10E-01	Lung
ALCP	ENSG00000274173.1	RP4-568C11.4	-0.77	-0.01	4.39E-01	0.00	0.07	4.26E-08	85	92	92	8.10E-01	Lung
ALCP	ENSG00000066855.15	MTFR1	-0.77	-0.01	4.39E-01	0.00	0.04	5.87E-05	13	22	22	8.10E-01	Lung
ALCP	ENSG00000085491.15	SLC25A24	-0.77	-0.01	4.39E-01	0.00	0.06	2.34E-07	11	11	11	8.10E-01	Lung
ALCP	ENSG00000130669.17	PAK4	-0.77	-0.06	4.39E-01	0.00	0.06	4.16E-07	6	11	11	8.10E-01	Lung
ALCP	ENSG00000185033.14	SEMA4B	0.77	0.11	4.40E-01	0.00	0.03	2.53E-04	4	12	12	8.10E-01	Lung
ALCP	ENSG00000215305.9	VPS16	0.77	0.04	4.40E-01	0.00	0.06	7.28E-08	13	39	39	8.10E-01	Lung
ALCP	ENSG00000263033.2	RP11-396B14.2	-0.77	-0.01	4.40E-01	0.00	0.05	4.52E-06	20	33	33	8.11E-01	Lung
ALCP	ENSG00000173226.16	IQCB1	0.77	0.00	4.40E-01	0.09	0.43	1.21E-58	47	59	59	8.11E-01	Lung
ALCP	ENSG00000254211.5	LINC01485	-0.77	-0.02	4.40E-01	0.00	0.05	6.21E-06	1	8	8	8.11E-01	Lung
ALCP	ENSG00000164008.14	C1orf50	0.77	0.01	4.40E-01	0.00	0.06	6.04E-07	28	40	40	8.11E-01	Lung
ALCP	ENSG00000100365.14	NCF4	-0.77	-0.09	4.41E-01	0.00	0.04	1.73E-05	9	18	18	8.11E-01	Lung
ALCP	ENSG00000219200.11	RNASEK	0.77	0.01	4.41E-01	0.00	0.08	1.36E-09	15	22	22	8.11E-01	Lung
ALCP	ENSG00000164266.10	SPINK1	-0.77	-0.08	4.41E-01	0.00	0.03	3.56E-04	2	8	8	8.11E-01	Lung
ALCP	ENSG00000134982.16	APC	-0.77	-0.04	4.41E-01	0.00	0.01	3.38E-02	2	10	10	8.11E-01	Lung
ALCP	ENSG00000146859.6	TMEM140	0.77	0.03	4.41E-01	0.00	0.01	1.83E-02	3	5	5	8.11E-01	Lung
ALCP	ENSG00000176022.4	B3GALT6	-0.77	-0.01	4.42E-01	0.00	0.09	4.03E-10	7	24	24	8.11E-01	Lung
ALCP	ENSG00000158560.14	DYNC1I1	-0.77	-0.02	4.42E-01	0.00	0.02	1.31E-03	12	34	34	8.11E-01	Lung
ALCP	ENSG00000107186.16	MPDZ	-0.77	-0.10	4.42E-01	0.00	0.20	1.54E-23	5	21	21	8.11E-01	Lung
ALCP	ENSG00000271538.5	RP11-326I11.4	0.77	0.01	4.42E-01	0.01	0.14	1.82E-16	2	14	14	8.11E-01	Lung
ALCP	ENSG00000241186.9	TDGF1	0.77	0.01	4.42E-01	0.01	0.27	7.30E-32	17	40	40	8.11E-01	Lung
ALCP	ENSG00000119718.10	EIF2B2	0.77	0.00	4.42E-01	0.02	0.15	4.31E-17	30	85	85	8.11E-01	Lung
ALCP	ENSG00000151148.13	UBE3B	0.77	0.01	4.42E-01	0.01	0.19	2.81E-22	16	23	23	8.11E-01	Lung
ALCP	ENSG00000107798.17	LIPA	-0.77	-0.02	4.42E-01	0.00	0.18	2.93E-20	1	9	9	8.11E-01	Lung
ALCP	ENSG00000095574.11	IKZF5	-0.77	-0.01	4.42E-01	0.00	0.10	8.34E-12	21	36	36	8.11E-01	Lung
ALCP	ENSG00000104219.12	ZDHHC2	-0.77	-0.01	4.42E-01	0.01	0.07	1.15E-08	26	61	61	8.11E-01	Lung
ALCP	ENSG00000100731.15	PCNX1	-0.77	-0.01	4.42E-01	0.00	0.17	2.26E-19	6	23	23	8.11E-01	Lung
ALCP	ENSG00000133943.20	C14orf159	0.77	0.01	4.43E-01	0.01	0.09	9.52E-11	27	46	46	8.11E-01	Lung
ALCP	ENSG00000171444.17	MCC	0.77	0.01	4.43E-01	0.01	0.14	9.03E-16	21	29	29	8.11E-01	Lung
ALCP	ENSG00000130158.13	DOCK6	0.77	0.05	4.43E-01	0.00	0.06	4.72E-07	9	21	21	8.11E-01	Lung
ALCP	ENSG00000154188.9	ANGPT1	0.77	0.02	4.43E-01	0.00	0.02	1.33E-03	15	25	25	8.11E-01	Lung
ALCP	ENSG00000196981.3	WDR5B	0.77	0.01	4.43E-01	0.00	0.05	4.70E-06	13	22	22	8.11E-01	Lung
ALCP	ENSG00000183208.12	GDPGP1	0.77	0.01	4.43E-01	0.00	0.08	1.39E-09	8	19	19	8.11E-01	Lung
ALCP	ENSG00000077549.17	CAPZB	-0.77	-0.02	4.43E-01	0.00	0.08	2.89E-09	18	43	43	8.11E-01	Lung
ALCP	ENSG00000122692.8	SMU1	0.77	0.02	4.43E-01	0.00	0.09	1.11E-10	26	59	59	8.11E-01	Lung
ALCP	ENSG00000197646.7	PDCD1LG2	-0.77	0.00	4.43E-01	0.03	0.20	1.37E-22	21	43	43	8.11E-01	Lung
ALCP	ENSG00000089597.16	GANAB	-0.77	-0.04	4.43E-01	0.00	0.12	5.75E-14	16	32	32	8.11E-01	Lung
ALCP	ENSG00000153029.14	MR1	-0.77	-0.01	4.43E-01	0.00	0.07	2.16E-08	36	86	86	8.11E-01	Lung
ALCP	ENSG00000163071.10	SPATA18	0.77	0.05	4.44E-01	0.00	0.03	8.47E-04	5	6	6	8.12E-01	Lung
ALCP	ENSG00000260097.2	SPDYE6	-0.77	-0.01	4.44E-01	0.01	0.06	7.75E-08	17	38	38	8.12E-01	Lung
ALCP	ENSG00000078579.8	FGF20	0.77	0.02	4.44E-01	0.00	0.01	3.53E-02	5	19	19	8.12E-01	Lung
ALCP	ENSG00000108312.14	UBTF	0.77	0.03	4.44E-01	0.00	0.01	2.22E-02	4	8	8	8.12E-01	Lung
ALCP	ENSG00000129657.14	SEC14L1	-0.77	-0.04	4.44E-01	0.00	0.10	6.26E-11	6	22	22	8.12E-01	Lung
ALCP	ENSG00000143748.17	NVL	-0.77	-0.16	4.44E-01	0.00	0.02	4.90E-03	11	41	41	8.12E-01	Lung
ALCP	ENSG00000233967.6	RP11-250B2.3	-0.76	-0.01	4.44E-01	0.01	0.07	5.92E-09	28	39	39	8.12E-01	Lung
ALCP	ENSG00000226751.2	AF127936.5	-0.76	-0.02	4.45E-01	0.00	0.02	1.16E-03	7	24	24	8.12E-01	Lung
ALCP	ENSG00000100445.17	SDR39U1	0.76	0.02	4.45E-01	0.00	0.01	1.51E-02	14	21	21	8.12E-01	Lung
ALCP	ENSG00000179598.5	PLD6	-0.76	-0.03	4.45E-01	0.00	0.02	2.42E-03	10	22	22	8.12E-01	Lung
ALCP	ENSG00000171695.10	LKAAEAR1	0.76	0.02	4.45E-01	0.00	0.15	3.86E-17	10	19	19	8.12E-01	Lung
ALCP	ENSG00000129673.9	AANAT	-0.76	0.00	4.45E-01	0.03	0.23	2.04E-27	6	11	11	8.12E-01	Lung
ALCP	ENSG00000214357.8	NEURL1B	0.76	0.02	4.46E-01	0.00	0.05	2.17E-06	19	59	59	8.12E-01	Lung
ALCP	ENSG00000167653.4	PSCA	-0.76	-0.01	4.46E-01	0.01	0.06	1.33E-07	5	9	9	8.13E-01	Lung
ALCP	ENSG00000166847.9	DCTN5	0.76	0.00	4.46E-01	0.08	0.57	6.49E-92	20	22	22	8.13E-01	Lung
ALCP	ENSG00000131732.11	ZCCHC9	-0.76	-0.04	4.46E-01	0.00	0.01	1.30E-02	9	26	26	8.13E-01	Lung
ALCP	ENSG00000104518.10	GSDMD	0.76	0.02	4.46E-01	0.00	0.12	2.74E-14	6	16	16	8.13E-01	Lung
ALCP	ENSG00000160886.13	LY6K	-0.76	0.00	4.47E-01	0.05	0.13	7.02E-15	76	115	115	8.13E-01	Lung
ALCP	ENSG00000172123.12	SLFN12	-0.76	-0.01	4.47E-01	0.01	0.21	7.95E-25	11	25	25	8.13E-01	Lung
ALCP	ENSG00000143995.19	MEIS1	-0.76	-0.03	4.47E-01	0.00	0.01	2.18E-02	10	15	15	8.13E-01	Lung
ALCP	ENSG00000198231.12	DDX42	0.76	0.06	4.47E-01	0.00	0.09	6.05E-10	24	48	48	8.13E-01	Lung
ALCP	ENSG00000151876.12	FBXO4	-0.76	-0.04	4.47E-01	0.00	0.02	4.92E-03	7	19	19	8.14E-01	Lung
ALCP	ENSG00000174720.15	LARP7	-0.76	-0.01	4.48E-01	0.00	0.06	1.10E-07	23	45	45	8.14E-01	Lung
ALCP	ENSG00000264717.5	CH17-360D5.1	-0.76	-0.15	4.48E-01	0.00	0.16	2.88E-18	3	22	22	8.15E-01	Lung
ALCP	ENSG00000186300.11	ZNF555	0.76	0.01	4.48E-01	0.00	0.03	1.40E-04	7	14	14	8.15E-01	Lung
ALCP	ENSG00000254054.2	RP11-156K13.3	-0.76	-0.01	4.48E-01	0.00	0.06	5.44E-07	33	42	42	8.15E-01	Lung
ALCP	ENSG00000151689.12	INPP1	-0.76	-0.01	4.48E-01	0.00	0.04	1.89E-05	28	28	28	8.15E-01	Lung
ALCP	ENSG00000040199.18	PHLPP2	-0.76	0.00	4.48E-01	0.02	0.19	4.13E-22	17	21	21	8.15E-01	Lung
ALCP	ENSG00000185261.14	KIAA0825	0.76	0.02	4.48E-01	0.00	0.02	3.35E-03	15	16	16	8.15E-01	Lung
ALCP	ENSG00000185040.13	SPDYE16	-0.76	-0.03	4.49E-01	0.00	0.05	2.80E-06	3	11	11	8.15E-01	Lung
ALCP	ENSG00000123104.11	ITPR2	0.76	0.04	4.49E-01	0.00	0.03	1.67E-04	13	17	17	8.15E-01	Lung
ALCP	ENSG00000272333.5	KMT2B	-0.76	-0.02	4.49E-01	0.00	0.03	2.04E-04	15	34	34	8.15E-01	Lung
ALCP	ENSG00000253958.1	CLDN23	-0.76	-0.01	4.49E-01	0.01	0.13	5.61E-15	13	40	40	8.15E-01	Lung
ALCP	ENSG00000123213.22	NLN	0.76	0.04	4.49E-01	0.00	0.02	1.33E-03	13	22	22	8.15E-01	Lung
ALCP	ENSG00000079950.13	STX7	-0.76	-0.03	4.49E-01	0.00	0.05	3.93E-06	8	13	13	8.15E-01	Lung
ALCP	ENSG00000107537.13	PHYH	-0.76	-0.01	4.50E-01	0.01	0.24	4.03E-28	19	32	32	8.15E-01	Lung
ALCP	ENSG00000174837.14	ADGRE1	0.76	0.00	4.50E-01	0.02	0.12	5.45E-14	24	33	33	8.15E-01	Lung
ALCP	ENSG00000166165.12	CKB	-0.76	-0.01	4.50E-01	0.00	0.04	8.43E-05	15	24	24	8.15E-01	Lung
ALCP	ENSG00000132185.16	FCRLA	0.76	0.01	4.50E-01	0.01	0.04	9.45E-05	13	22	22	8.15E-01	Lung
ALCP	ENSG00000136051.13	WASHC4	0.76	0.08	4.50E-01	0.00	0.02	5.04E-03	3	9	9	8.16E-01	Lung
ALCP	ENSG00000166394.14	CYB5R2	-0.75	-0.01	4.50E-01	0.00	0.08	2.07E-09	20	59	59	8.16E-01	Lung
ALCP	ENSG00000173480.10	ZNF417	0.75	0.20	4.51E-01	0.00	0.19	3.17E-22	3	21	21	8.16E-01	Lung
ALCP	ENSG00000083544.13	TDRD3	-0.75	0.00	4.51E-01	0.13	0.45	7.74E-62	17	22	22	8.16E-01	Lung
ALCP	ENSG00000130856.15	ZNF236	0.75	0.08	4.51E-01	0.00	0.09	5.00E-10	4	7	7	8.16E-01	Lung
ALCP	ENSG00000139835.13	GRTP1	0.75	0.00	4.51E-01	0.03	0.18	3.11E-20	33	82	82	8.16E-01	Lung
ALCP	ENSG00000091073.19	DTX2	0.75	0.01	4.51E-01	0.01	0.10	9.75E-12	17	23	23	8.16E-01	Lung
ALCP	ENSG00000130762.14	ARHGEF16	0.75	0.02	4.51E-01	0.00	0.01	1.94E-02	27	69	69	8.17E-01	Lung
ALCP	ENSG00000099290.15	WASHC2A	0.75	0.10	4.52E-01	0.00	0.12	1.48E-13	4	9	9	8.17E-01	Lung
ALCP	ENSG00000132478.9	UNK	0.75	0.02	4.52E-01	0.00	0.01	2.23E-02	13	13	13	8.17E-01	Lung
ALCP	ENSG00000126790.11	L3HYPDH	0.75	0.00	4.52E-01	0.10	0.33	2.14E-40	60	79	79	8.17E-01	Lung
ALCP	ENSG00000275074.1	NUDT18	-0.75	-0.02	4.52E-01	0.00	0.03	4.17E-04	8	18	18	8.17E-01	Lung
ALCP	ENSG00000122873.11	CISD1	0.75	0.03	4.52E-01	0.00	0.14	1.47E-15	14	31	31	8.17E-01	Lung
ALCP	ENSG00000130775.15	THEMIS2	0.75	0.02	4.53E-01	0.00	0.07	1.57E-08	3	6	6	8.17E-01	Lung
ALCP	ENSG00000166796.11	LDHC	-0.75	0.00	4.53E-01	0.20	0.50	5.03E-74	13	15	15	8.17E-01	Lung
ALCP	ENSG00000217930.7	PAM16	0.75	0.01	4.53E-01	0.00	0.15	1.17E-17	4	7	7	8.17E-01	Lung
ALCP	ENSG00000172456.17	FGGY	0.75	0.79	4.53E-01	0.00	0.09	1.53E-10	1	9	9	8.17E-01	Lung
ALCP	ENSG00000138829.11	FBN2	-0.75	0.00	4.53E-01	0.11	0.36	4.89E-46	15	18	18	8.18E-01	Lung
ALCP	ENSG00000259005.1	RP3-449M8.6	0.75	0.00	4.53E-01	0.08	0.34	9.02E-42	27	34	34	8.18E-01	Lung
ALCP	ENSG00000117533.14	VAMP4	-0.75	-0.02	4.53E-01	0.00	0.02	6.69E-03	10	10	10	8.18E-01	Lung
ALCP	ENSG00000135269.17	TES	0.75	0.01	4.54E-01	0.00	0.06	9.57E-08	26	40	40	8.18E-01	Lung
ALCP	ENSG00000086289.11	EPDR1	0.75	0.04	4.54E-01	0.00	0.09	2.33E-10	20	53	53	8.18E-01	Lung
ALCP	ENSG00000273760.1	CH17-360D5.3	-0.75	-0.01	4.54E-01	0.01	0.26	4.85E-30	11	28	28	8.18E-01	Lung
ALCP	ENSG00000114354.13	TFG	0.75	0.02	4.54E-01	0.00	0.05	3.50E-06	9	15	15	8.18E-01	Lung
ALCP	ENSG00000107581.12	EIF3A	0.75	0.04	4.54E-01	0.00	0.03	1.46E-04	4	7	7	8.18E-01	Lung
ALCP	ENSG00000182957.15	SPATA13	-0.75	-0.02	4.55E-01	0.00	0.06	1.18E-07	16	28	28	8.19E-01	Lung
ALCP	ENSG00000142396.10	ERVK3-1	0.75	0.05	4.55E-01	0.00	0.04	5.04E-05	14	27	27	8.19E-01	Lung
ALCP	ENSG00000118402.5	ELOVL4	0.75	0.02	4.55E-01	0.00	0.06	1.39E-07	31	42	42	8.19E-01	Lung
ALCP	ENSG00000121653.11	MAPK8IP1	-0.75	-0.01	4.56E-01	0.01	0.11	1.85E-12	10	14	14	8.20E-01	Lung
ALCP	ENSG00000248333.8	CDK11B	0.75	0.04	4.56E-01	0.00	0.03	4.17E-04	5	22	22	8.20E-01	Lung
ALCP	ENSG00000262468.5	LINC01569	-0.75	-0.02	4.56E-01	0.00	0.05	1.24E-06	8	32	32	8.20E-01	Lung
ALCP	ENSG00000173875.13	ZNF791	0.75	0.03	4.56E-01	0.00	0.01	2.68E-02	20	36	36	8.20E-01	Lung
ALCP	ENSG00000142621.19	FHAD1	-0.74	-0.01	4.56E-01	0.01	0.10	5.44E-11	29	46	46	8.21E-01	Lung
ALCP	ENSG00000283199.1	ABC13-47488600E17.1	0.74	1.14	4.57E-01	0.00	0.06	4.41E-07	1	23	23	8.21E-01	Lung
ALCP	ENSG00000137672.12	TRPC6	-0.74	-0.01	4.57E-01	0.00	0.07	3.35E-08	29	50	50	8.21E-01	Lung
ALCP	ENSG00000273824.1	RP11-81H14.1	-0.74	-0.01	4.57E-01	0.00	0.16	4.40E-18	9	31	31	8.21E-01	Lung
ALCP	ENSG00000166025.17	AMOTL1	0.74	0.02	4.57E-01	0.00	0.04	6.50E-05	8	9	9	8.21E-01	Lung
ALCP	ENSG00000132182.11	NUP210	0.74	0.09	4.57E-01	0.00	0.02	3.23E-03	4	11	11	8.21E-01	Lung
ALCP	ENSG00000275830.1	RP11-403A3.3	-0.74	-0.01	4.57E-01	0.01	0.09	6.66E-11	11	27	27	8.21E-01	Lung
ALCP	ENSG00000168427.8	KLHL30	-0.74	-0.16	4.57E-01	0.00	0.07	2.01E-08	1	7	7	8.21E-01	Lung
ALCP	ENSG00000168806.7	LCMT2	-0.74	-0.02	4.57E-01	0.00	0.04	3.47E-05	28	64	64	8.21E-01	Lung
ALCP	ENSG00000076344.15	RGS11	-0.74	-0.01	4.58E-01	0.00	0.29	1.40E-35	11	40	40	8.21E-01	Lung
ALCP	ENSG00000137876.9	RSL24D1	-0.74	-0.01	4.58E-01	0.00	0.10	1.54E-11	23	26	26	8.21E-01	Lung
ALCP	ENSG00000188051.6	TMEM221	0.74	0.00	4.58E-01	0.01	0.02	1.28E-03	18	55	55	8.21E-01	Lung
ALCP	ENSG00000119231.10	SENP5	-0.74	-0.01	4.58E-01	0.00	0.02	2.15E-03	19	40	40	8.21E-01	Lung
ALCP	ENSG00000152315.4	KCNK13	0.74	0.04	4.58E-01	0.00	0.08	4.52E-09	33	42	42	8.21E-01	Lung
ALCP	ENSG00000124535.15	WRNIP1	0.74	0.01	4.58E-01	0.00	0.10	1.93E-11	37	72	72	8.21E-01	Lung
ALCP	ENSG00000272053.1	RP11-367G6.3	0.74	0.01	4.58E-01	0.00	0.02	4.67E-03	21	29	29	8.21E-01	Lung
ALCP	ENSG00000143119.12	CD53	0.74	0.04	4.59E-01	0.00	0.02	1.15E-03	6	13	13	8.21E-01	Lung
ALCP	ENSG00000206073.10	SERPINB4	0.74	0.08	4.59E-01	0.00	0.01	2.94E-02	2	12	12	8.21E-01	Lung
ALCP	ENSG00000274331.1	RP11-403A3.1	-0.74	0.00	4.59E-01	0.01	0.12	1.07E-13	33	103	103	8.21E-01	Lung
ALCP	ENSG00000088298.12	EDEM2	-0.74	-0.01	4.59E-01	0.00	0.05	6.13E-06	9	13	13	8.21E-01	Lung
ALCP	ENSG00000169116.11	PARM1	-0.74	-0.02	4.59E-01	0.00	0.03	1.74E-04	4	17	17	8.22E-01	Lung
ALCP	ENSG00000104660.17	LEPROTL1	-0.74	-0.01	4.59E-01	0.02	0.15	5.65E-17	25	44	44	8.22E-01	Lung
ALCP	ENSG00000239467.5	AC007405.6	0.74	0.50	4.60E-01	0.00	0.02	7.65E-03	1	4	4	8.22E-01	Lung
ALCP	ENSG00000139410.14	SDSL	0.74	0.03	4.60E-01	0.00	0.02	2.28E-03	9	15	15	8.22E-01	Lung
ALCP	ENSG00000137944.17	KYAT3	0.74	0.00	4.60E-01	0.03	0.21	2.74E-24	33	56	56	8.22E-01	Lung
ALCP	ENSG00000123843.12	C4BPB	-0.74	-0.05	4.60E-01	0.00	0.01	1.26E-02	1	3	3	8.22E-01	Lung
ALCP	ENSG00000090686.15	USP48	-0.74	-0.03	4.60E-01	0.00	0.05	3.42E-06	30	45	45	8.22E-01	Lung
ALCP	ENSG00000234199.2	LINC01191	0.74	0.01	4.60E-01	0.01	0.03	6.22E-04	8	20	20	8.22E-01	Lung
ALCP	ENSG00000166949.15	SMAD3	-0.74	-0.03	4.60E-01	0.00	0.02	2.38E-03	3	9	9	8.22E-01	Lung
ALCP	ENSG00000213614.9	HEXA	-0.74	-0.02	4.61E-01	0.00	0.05	5.70E-06	17	20	20	8.22E-01	Lung
ALCP	ENSG00000133460.19	SLC2A11	-0.74	-0.01	4.61E-01	0.02	0.21	3.71E-26	2	4	4	8.22E-01	Lung
ALCP	ENSG00000128283.6	CDC42EP1	0.74	0.02	4.61E-01	0.00	0.03	2.14E-04	4	9	9	8.22E-01	Lung
ALCP	ENSG00000163393.12	SLC22A15	-0.74	-0.01	4.61E-01	0.00	0.14	2.91E-16	31	48	48	8.22E-01	Lung
ALCP	ENSG00000160360.12	GPSM1	-0.74	-0.13	4.61E-01	0.00	0.03	1.16E-04	1	10	10	8.22E-01	Lung
ALCP	ENSG00000100991.11	TRPC4AP	-0.74	-0.01	4.61E-01	0.01	0.22	6.65E-26	38	39	39	8.22E-01	Lung
ALCP	ENSG00000120451.10	SNX19	-0.74	0.00	4.61E-01	0.12	0.51	1.16E-77	36	49	49	8.23E-01	Lung
ALCP	ENSG00000131019.10	ULBP3	-0.74	-0.02	4.62E-01	0.00	0.01	1.45E-02	2	6	6	8.23E-01	Lung
ALCP	ENSG00000254004.6	ZNF260	0.74	0.01	4.62E-01	0.01	0.04	4.48E-05	36	55	55	8.23E-01	Lung
ALCP	ENSG00000131910.4	NR0B2	-0.74	-0.01	4.62E-01	0.00	0.01	2.08E-02	19	48	48	8.23E-01	Lung
ALCP	ENSG00000102854.15	MSLN	0.74	0.01	4.62E-01	0.01	0.44	3.37E-63	1	7	7	8.23E-01	Lung
ALCP	ENSG00000149380.11	P4HA3	-0.73	-0.01	4.62E-01	0.00	0.05	1.15E-06	39	66	66	8.23E-01	Lung
ALCP	ENSG00000166333.13	ILK	0.73	0.24	4.63E-01	0.00	0.09	2.48E-11	2	6	6	8.23E-01	Lung
ALCP	ENSG00000204977.9	TRIM13	-0.73	0.00	4.63E-01	0.02	0.18	4.54E-20	21	21	21	8.23E-01	Lung
ALCP	ENSG00000197312.11	DDI2	0.73	0.02	4.63E-01	0.00	0.03	2.20E-04	14	18	18	8.23E-01	Lung
ALCP	ENSG00000196363.9	WDR5	-0.73	-0.06	4.63E-01	0.00	0.04	2.52E-05	2	10	10	8.23E-01	Lung
ALCP	ENSG00000151575.14	TEX9	-0.73	-0.01	4.63E-01	0.00	0.05	1.92E-06	10	21	21	8.24E-01	Lung
ALCP	ENSG00000136381.12	IREB2	0.73	0.06	4.64E-01	0.00	0.02	7.63E-03	10	15	15	8.25E-01	Lung
ALCP	ENSG00000164418.19	GRIK2	-0.73	0.00	4.64E-01	0.04	0.11	7.28E-14	30	48	48	8.25E-01	Lung
ALCP	ENSG00000017797.12	RALBP1	0.73	0.11	4.64E-01	0.00	0.01	1.15E-02	5	23	23	8.25E-01	Lung
ALCP	ENSG00000277999.1	RP11-426C22.8	-0.73	-0.01	4.64E-01	0.01	0.48	6.38E-69	6	22	22	8.25E-01	Lung
ALCP	ENSG00000162881.6	OXER1	-0.73	-0.01	4.65E-01	0.00	0.06	2.70E-07	5	9	9	8.26E-01	Lung
ALCP	ENSG00000164002.11	EXO5	-0.73	-0.02	4.65E-01	0.00	0.10	3.60E-12	8	19	19	8.26E-01	Lung
ALCP	ENSG00000171649.11	ZIK1	0.73	0.02	4.65E-01	0.00	0.06	2.10E-07	5	12	12	8.26E-01	Lung
ALCP	ENSG00000187905.10	LRRC74B	0.73	0.01	4.65E-01	0.00	0.08	1.89E-09	3	6	6	8.26E-01	Lung
ALCP	ENSG00000162670.10	BRINP3	-0.73	-0.01	4.66E-01	0.00	0.05	6.66E-06	10	13	13	8.26E-01	Lung
ALCP	ENSG00000125454.11	SLC25A19	0.73	0.01	4.66E-01	0.01	0.08	5.52E-10	26	52	52	8.26E-01	Lung
ALCP	ENSG00000204278.12	TMEM235	0.73	0.01	4.66E-01	0.00	0.02	6.35E-03	9	15	15	8.26E-01	Lung
ALCP	ENSG00000078018.19	MAP2	0.73	0.01	4.66E-01	0.00	0.05	5.53E-06	26	79	79	8.26E-01	Lung
ALCP	ENSG00000170011.13	MYRIP	0.73	0.01	4.66E-01	0.00	0.02	1.46E-03	26	64	64	8.26E-01	Lung
ALCP	ENSG00000109339.19	MAPK10	0.73	0.02	4.66E-01	0.00	0.05	6.69E-06	7	10	10	8.27E-01	Lung
ALCP	ENSG00000105136.20	ZNF419	-0.73	-0.01	4.67E-01	0.02	0.21	4.61E-24	52	90	90	8.27E-01	Lung
ALCP	ENSG00000110700.6	RPS13	-0.73	-0.01	4.67E-01	0.00	0.13	4.94E-15	5	10	10	8.28E-01	Lung
ALCP	ENSG00000143178.12	TBX19	0.73	0.05	4.67E-01	0.00	0.03	5.93E-04	4	9	9	8.28E-01	Lung
ALCP	ENSG00000122008.15	POLK	-0.73	-0.02	4.68E-01	0.00	0.02	2.17E-03	12	20	20	8.28E-01	Lung
ALCP	ENSG00000272449.1	RP3-395M20.12	0.73	0.03	4.68E-01	0.00	0.02	1.39E-03	12	19	19	8.28E-01	Lung
ALCP	ENSG00000114757.18	PEX5L	-0.73	-0.02	4.68E-01	0.00	0.02	3.61E-03	3	13	13	8.28E-01	Lung
ALCP	ENSG00000090530.9	P3H2	-0.73	-0.01	4.68E-01	0.01	0.12	1.06E-13	12	38	38	8.29E-01	Lung
ALCP	ENSG00000025772.7	TOMM34	-0.72	-0.66	4.68E-01	0.00	0.06	1.76E-07	1	7	7	8.29E-01	Lung
ALCP	ENSG00000171109.18	MFN1	-0.72	0.00	4.69E-01	0.03	0.25	1.56E-30	25	50	50	8.29E-01	Lung
ALCP	ENSG00000271579.1	RP11-116D17.3	-0.72	0.00	4.69E-01	0.04	0.11	1.58E-12	35	85	85	8.29E-01	Lung
ALCP	ENSG00000113638.13	TTC33	0.72	0.03	4.69E-01	0.00	0.03	2.34E-04	6	17	17	8.29E-01	Lung
ALCP	ENSG00000261039.2	RP11-417E7.2	0.72	0.01	4.69E-01	0.00	0.09	2.21E-10	22	53	53	8.29E-01	Lung
ALCP	ENSG00000244414.6	CFHR1	-0.72	-0.01	4.69E-01	0.00	0.03	1.25E-04	15	27	27	8.29E-01	Lung
ALCP	ENSG00000114395.10	CYB561D2	-0.72	-0.02	4.69E-01	0.00	0.04	7.11E-05	23	38	38	8.29E-01	Lung
ALCP	ENSG00000155016.17	CYP2U1	0.72	0.01	4.69E-01	0.00	0.04	1.24E-05	17	23	23	8.29E-01	Lung
ALCP	ENSG00000149657.19	LSM14B	-0.72	-0.14	4.69E-01	0.00	0.02	4.96E-03	5	22	22	8.29E-01	Lung
ALCP	ENSG00000272142.1	RP11-428J1.5	-0.72	-0.07	4.70E-01	0.00	0.03	4.14E-04	4	36	36	8.29E-01	Lung
ALCP	ENSG00000182117.5	NOP10	0.72	0.01	4.70E-01	0.01	0.17	5.05E-20	25	32	32	8.29E-01	Lung
ALCP	ENSG00000135702.14	CHST5	-0.72	-0.01	4.70E-01	0.00	0.05	1.36E-06	23	26	26	8.29E-01	Lung
ALCP	ENSG00000162365.11	CYP4A22	-0.72	-0.01	4.70E-01	0.00	0.10	5.29E-11	14	30	30	8.29E-01	Lung
ALCP	ENSG00000158941.16	CCAR2	0.72	0.14	4.70E-01	0.00	0.18	1.24E-20	4	32	32	8.29E-01	Lung
ALCP	ENSG00000198040.10	ZNF84	-0.72	-3.73	4.71E-01	0.00	0.04	5.73E-05	1	25	25	8.30E-01	Lung
ALCP	ENSG00000158286.12	RNF207	-0.72	-0.01	4.71E-01	0.00	0.20	1.84E-22	16	35	35	8.30E-01	Lung
ALCP	ENSG00000172965.14	MIR4435-2HG	0.72	0.91	4.71E-01	0.00	0.01	1.39E-02	1	4	4	8.30E-01	Lung
ALCP	ENSG00000137270.10	GCM1	0.72	0.01	4.71E-01	0.00	0.02	5.55E-03	10	10	10	8.30E-01	Lung
ALCP	ENSG00000206535.7	LNP1	-0.72	-0.02	4.71E-01	0.00	0.09	2.76E-10	5	20	20	8.30E-01	Lung
ALCP	ENSG00000149577.15	SIDT2	0.72	0.01	4.71E-01	0.01	0.17	6.07E-20	5	5	5	8.30E-01	Lung
ALCP	ENSG00000110318.13	CEP126	0.72	0.02	4.71E-01	0.00	0.01	1.16E-02	18	39	39	8.30E-01	Lung
ALCP	ENSG00000131697.17	NPHP4	-0.72	0.00	4.71E-01	0.03	0.28	3.08E-34	25	49	49	8.30E-01	Lung
ALCP	ENSG00000228049.7	POLR2J2	-0.72	0.00	4.72E-01	0.03	0.34	5.26E-43	19	41	41	8.30E-01	Lung
ALCP	ENSG00000068784.12	SRBD1	-0.72	-0.02	4.72E-01	0.00	0.06	6.57E-07	4	5	5	8.30E-01	Lung
ALCP	ENSG00000101605.12	MYOM1	0.72	0.01	4.72E-01	0.01	0.12	1.10E-13	11	30	30	8.31E-01	Lung
ALCP	ENSG00000267095.1	CTD-2319I12.5	0.72	0.01	4.72E-01	0.00	0.02	8.15E-03	7	8	8	8.31E-01	Lung
ALCP	ENSG00000142694.6	EVA1B	0.72	0.02	4.72E-01	0.00	0.06	2.72E-07	1	6	6	8.31E-01	Lung
ALCP	ENSG00000123610.4	TNFAIP6	-0.72	-0.02	4.72E-01	0.00	0.02	4.88E-03	23	51	51	8.31E-01	Lung
ALCP	ENSG00000255864.5	RP11-444D3.1	0.72	0.07	4.73E-01	0.00	0.04	1.47E-05	6	12	12	8.31E-01	Lung
ALCP	ENSG00000026652.13	AGPAT4	-0.72	-0.07	4.73E-01	0.00	0.08	3.59E-09	12	35	35	8.31E-01	Lung
ALCP	ENSG00000167693.16	NXN	-0.72	-0.01	4.73E-01	0.00	0.02	2.01E-03	18	47	47	8.31E-01	Lung
ALCP	ENSG00000112339.14	HBS1L	0.72	0.03	4.73E-01	0.00	0.10	4.91E-11	12	46	46	8.31E-01	Lung
ALCP	ENSG00000144843.11	ADPRH	0.72	0.01	4.73E-01	0.01	0.05	4.28E-06	18	51	51	8.31E-01	Lung
ALCP	ENSG00000261064.1	RP11-1000B6.3	0.72	0.01	4.74E-01	0.02	0.14	1.18E-15	13	42	42	8.32E-01	Lung
ALCP	ENSG00000096006.11	CRISP3	-0.72	-0.02	4.74E-01	0.00	0.04	9.12E-05	15	35	35	8.32E-01	Lung
ALCP	ENSG00000077380.15	DYNC1I2	-0.72	-0.05	4.74E-01	0.00	0.04	1.30E-05	12	26	26	8.32E-01	Lung
ALCP	ENSG00000177045.7	SIX5	0.72	0.02	4.74E-01	0.00	0.02	4.95E-03	11	16	16	8.32E-01	Lung
ALCP	ENSG00000109501.13	WFS1	0.72	0.03	4.74E-01	0.00	0.05	5.70E-06	4	8	8	8.32E-01	Lung
ALCP	ENSG00000104889.5	RNASEH2A	0.71	0.01	4.75E-01	0.00	0.04	8.48E-05	18	28	28	8.33E-01	Lung
ALCP	ENSG00000133398.3	MED10	-0.71	-0.01	4.75E-01	0.00	0.06	2.69E-07	8	10	10	8.33E-01	Lung
ALCP	ENSG00000267368.1	UPK3BL	0.71	0.00	4.75E-01	0.07	0.28	1.05E-33	13	35	35	8.33E-01	Lung
ALCP	ENSG00000188404.8	SELL	0.71	0.07	4.75E-01	0.00	0.02	1.80E-03	4	16	16	8.33E-01	Lung
ALCP	ENSG00000133103.16	COG6	-0.71	-0.03	4.75E-01	0.00	0.11	1.25E-12	15	27	27	8.33E-01	Lung
ALCP	ENSG00000125965.8	GDF5	-0.71	-0.01	4.75E-01	0.00	0.05	2.27E-06	5	8	8	8.33E-01	Lung
ALCP	ENSG00000142449.12	FBN3	-0.71	-0.01	4.76E-01	0.03	0.43	2.97E-58	9	19	19	8.33E-01	Lung
ALCP	ENSG00000166441.12	RPL27A	-0.71	-0.04	4.76E-01	0.00	0.03	1.85E-04	5	15	15	8.33E-01	Lung
ALCP	ENSG00000059728.10	MXD1	-0.71	-0.03	4.76E-01	0.00	0.02	7.94E-03	4	4	4	8.33E-01	Lung
ALCP	ENSG00000167840.13	ZNF232	0.71	0.00	4.76E-01	0.06	0.27	1.92E-33	15	52	52	8.33E-01	Lung
ALCP	ENSG00000141469.16	SLC14A1	-0.71	-0.01	4.76E-01	0.01	0.15	2.20E-17	20	53	53	8.33E-01	Lung
ALCP	ENSG00000122971.8	ACADS	0.71	0.05	4.76E-01	0.00	0.04	3.97E-05	15	37	37	8.33E-01	Lung
ALCP	ENSG00000011083.8	SLC6A7	0.71	0.05	4.76E-01	0.00	0.03	1.76E-04	2	3	3	8.33E-01	Lung
ALCP	ENSG00000139631.18	CSAD	0.71	0.01	4.77E-01	0.00	0.09	4.85E-10	35	68	68	8.33E-01	Lung
ALCP	ENSG00000180257.13	ZNF816	0.71	0.04	4.77E-01	0.00	0.06	1.04E-07	5	11	11	8.33E-01	Lung
ALCP	ENSG00000125772.12	GPCPD1	-0.71	-0.02	4.77E-01	0.00	0.08	7.54E-09	7	28	28	8.33E-01	Lung
ALCP	ENSG00000170486.10	KRT72	0.71	0.00	4.77E-01	0.07	0.23	2.82E-28	23	44	44	8.34E-01	Lung
ALCP	ENSG00000169085.11	C8orf46	-0.71	0.00	4.77E-01	0.00	0.32	7.51E-40	31	46	46	8.34E-01	Lung
ALCP	ENSG00000105197.10	TIMM50	0.71	0.28	4.77E-01	0.00	0.06	4.67E-07	1	6	6	8.34E-01	Lung
ALCP	ENSG00000162383.11	SLC1A7	-0.71	-0.01	4.78E-01	0.01	0.10	5.39E-12	21	56	56	8.35E-01	Lung
ALCP	ENSG00000161981.10	SNRNP25	-0.71	-0.04	4.78E-01	0.00	0.17	6.25E-20	3	27	27	8.35E-01	Lung
ALCP	ENSG00000158161.15	EYA3	-0.71	-0.02	4.78E-01	0.00	0.04	9.49E-05	6	9	9	8.35E-01	Lung
ALCP	ENSG00000186049.8	KRT73	0.71	0.00	4.79E-01	0.02	0.10	7.35E-12	18	24	24	8.35E-01	Lung
ALCP	ENSG00000196460.12	RFX8	0.71	0.02	4.79E-01	0.00	0.16	2.07E-18	9	27	27	8.35E-01	Lung
ALCP	ENSG00000177409.11	SAMD9L	0.71	0.00	4.80E-01	0.02	0.19	1.44E-21	16	33	33	8.37E-01	Lung
ALCP	ENSG00000157578.13	LCA5L	-0.71	-0.01	4.80E-01	0.03	0.28	1.38E-34	23	35	35	8.37E-01	Lung
ALCP	ENSG00000119411.10	BSPRY	0.71	0.01	4.80E-01	0.01	0.16	1.25E-18	13	14	14	8.37E-01	Lung
ALCP	ENSG00000092820.17	EZR	0.71	0.14	4.80E-01	0.00	0.02	8.71E-03	17	46	46	8.37E-01	Lung
ALCP	ENSG00000172738.11	TMEM217	-0.71	-0.03	4.80E-01	0.00	0.02	4.57E-03	4	6	6	8.37E-01	Lung
ALCP	ENSG00000172086.7	KRCC1	-0.71	-0.10	4.80E-01	0.00	0.05	8.49E-06	10	17	17	8.37E-01	Lung
ALCP	ENSG00000172183.14	ISG20	-0.71	-0.02	4.81E-01	0.00	0.06	1.72E-07	16	28	28	8.37E-01	Lung
ALCP	ENSG00000075420.12	FNDC3B	-0.70	-0.04	4.81E-01	0.00	0.01	1.25E-02	9	25	25	8.37E-01	Lung
ALCP	ENSG00000169169.14	CPT1C	0.70	0.08	4.81E-01	0.00	0.03	1.24E-04	2	10	10	8.37E-01	Lung
ALCP	ENSG00000049283.17	EPN3	0.70	0.00	4.81E-01	0.05	0.27	3.23E-32	29	54	54	8.37E-01	Lung
ALCP	ENSG00000173821.19	RNF213	-0.70	-0.01	4.81E-01	0.01	0.08	1.24E-09	17	55	55	8.37E-01	Lung
ALCP	ENSG00000122390.17	NAA60	-0.70	-0.02	4.82E-01	0.00	0.16	6.37E-19	3	14	14	8.37E-01	Lung
ALCP	ENSG00000260645.1	RP11-250B2.5	-0.70	-0.05	4.82E-01	0.00	0.04	1.59E-05	3	12	12	8.37E-01	Lung
ALCP	ENSG00000086159.12	AQP6	0.70	0.01	4.82E-01	0.00	0.02	1.36E-03	17	23	23	8.37E-01	Lung
ALCP	ENSG00000119401.10	TRIM32	-0.70	-0.03	4.82E-01	0.00	0.03	2.19E-04	15	39	39	8.37E-01	Lung
ALCP	ENSG00000086288.11	NME8	0.70	0.02	4.82E-01	0.00	0.09	1.54E-10	32	48	48	8.37E-01	Lung
ALCP	ENSG00000005801.16	ZNF195	0.70	0.05	4.82E-01	0.00	0.28	2.59E-33	6	22	22	8.37E-01	Lung
ALCP	ENSG00000100038.19	TOP3B	-0.70	-0.38	4.82E-01	0.00	0.04	4.00E-05	1	7	7	8.37E-01	Lung
ALCP	ENSG00000170745.11	KCNS3	0.70	0.01	4.82E-01	0.01	0.14	6.09E-16	7	21	21	8.37E-01	Lung
ALCP	ENSG00000172724.11	CCL19	-0.70	-0.01	4.82E-01	0.00	0.01	1.90E-02	11	17	17	8.37E-01	Lung
ALCP	ENSG00000040341.17	STAU2	-0.70	-0.03	4.83E-01	0.00	0.03	2.26E-04	31	63	63	8.38E-01	Lung
ALCP	ENSG00000156466.9	GDF6	-0.70	-0.02	4.83E-01	0.00	0.01	2.30E-02	9	17	17	8.38E-01	Lung
ALCP	ENSG00000048544.5	MRPS10	-0.70	0.00	4.83E-01	0.02	0.55	1.73E-86	28	48	48	8.38E-01	Lung
ALCP	ENSG00000105171.9	POP4	0.70	0.04	4.83E-01	0.00	0.03	9.94E-05	21	39	39	8.38E-01	Lung
ALCP	ENSG00000060558.3	GNA15	-0.70	-0.03	4.83E-01	0.00	0.04	2.54E-05	1	1	1	8.38E-01	Lung
ALCP	ENSG00000197181.11	PIWIL2	-0.70	-0.01	4.83E-01	0.00	0.06	6.24E-07	6	7	7	8.38E-01	Lung
ALCP	ENSG00000111897.6	SERINC1	0.70	0.03	4.83E-01	0.00	0.02	9.74E-04	27	32	32	8.38E-01	Lung
ALCP	ENSG00000123983.13	ACSL3	0.70	0.03	4.83E-01	0.00	0.05	5.80E-06	10	39	39	8.38E-01	Lung
ALCP	ENSG00000133687.15	TMTC1	-0.70	-0.02	4.84E-01	0.00	0.09	3.94E-10	4	11	11	8.38E-01	Lung
ALCP	ENSG00000101349.16	PAK5	-0.70	0.00	4.84E-01	0.03	0.13	8.87E-15	14	34	34	8.38E-01	Lung
ALCP	ENSG00000204161.13	C10orf128	-0.70	-0.01	4.84E-01	0.00	0.12	6.89E-14	17	31	31	8.38E-01	Lung
ALCP	ENSG00000235271.5	LINC01422	0.70	0.03	4.84E-01	0.00	0.07	7.14E-09	2	11	11	8.38E-01	Lung
ALCP	ENSG00000135472.8	FAIM2	-0.70	0.00	4.84E-01	0.02	0.19	5.31E-22	11	23	23	8.38E-01	Lung
ALCP	ENSG00000165752.16	STK32C	-0.70	-0.05	4.84E-01	0.00	0.14	5.00E-16	1	29	29	8.38E-01	Lung
ALCP	ENSG00000260778.5	RP11-304L19.13	0.70	0.32	4.85E-01	0.00	0.05	2.51E-06	1	5	5	8.39E-01	Lung
ALCP	ENSG00000272447.1	RP11-182L21.6	-0.70	-0.06	4.85E-01	0.00	0.08	2.50E-09	4	9	9	8.39E-01	Lung
ALCP	ENSG00000100348.9	TXN2	-0.70	-0.02	4.85E-01	0.00	0.02	9.69E-03	9	13	13	8.39E-01	Lung
ALCP	ENSG00000126005.16	MMP24-AS1	-0.70	-0.01	4.85E-01	0.01	0.13	6.35E-15	10	15	15	8.39E-01	Lung
ALCP	ENSG00000110713.15	NUP98	0.70	0.05	4.85E-01	0.00	0.03	9.11E-04	18	23	23	8.39E-01	Lung
ALCP	ENSG00000167780.11	SOAT2	0.70	0.00	4.85E-01	0.05	0.14	2.30E-16	21	35	35	8.39E-01	Lung
ALCP	ENSG00000008128.22	CDK11A	-0.70	-0.05	4.86E-01	0.00	0.05	1.05E-06	6	15	15	8.39E-01	Lung
ALCP	ENSG00000185437.13	SH3BGR	0.70	0.01	4.86E-01	0.02	0.13	3.64E-14	22	26	26	8.39E-01	Lung
ALCP	ENSG00000164764.10	SBSPON	-0.70	-0.01	4.86E-01	0.01	0.08	3.29E-09	4	6	6	8.39E-01	Lung
ALCP	ENSG00000197747.8	S100A10	-0.70	-0.03	4.86E-01	0.00	0.02	5.93E-03	7	18	18	8.39E-01	Lung
ALCP	ENSG00000166313.18	APBB1	0.70	0.02	4.86E-01	0.00	0.06	6.70E-07	14	22	22	8.39E-01	Lung
ALCP	ENSG00000206527.9	HACD2	0.70	0.03	4.86E-01	0.00	0.06	2.56E-07	9	13	13	8.39E-01	Lung
ALCP	ENSG00000150275.17	PCDH15	-0.70	-0.01	4.86E-01	0.00	0.09	1.09E-10	65	88	88	8.39E-01	Lung
ALCP	ENSG00000150756.13	FAM173B	0.70	0.02	4.87E-01	0.00	0.04	2.59E-05	6	21	21	8.39E-01	Lung
ALCP	ENSG00000142207.6	URB1	0.70	0.01	4.87E-01	0.01	0.15	1.71E-16	36	47	47	8.39E-01	Lung
ALCP	ENSG00000262874.1	C19orf84	-0.70	-0.01	4.87E-01	0.01	0.06	9.87E-08	22	34	34	8.39E-01	Lung
ALCP	ENSG00000178233.17	TMEM151B	0.70	0.01	4.87E-01	0.01	0.02	5.78E-03	20	48	48	8.39E-01	Lung
ALCP	ENSG00000116489.12	CAPZA1	0.70	0.02	4.87E-01	0.00	0.03	3.96E-04	15	29	29	8.39E-01	Lung
ALCP	ENSG00000146085.7	MUT	0.69	0.02	4.87E-01	0.00	0.05	4.45E-06	13	35	35	8.39E-01	Lung
ALCP	ENSG00000198791.11	CNOT7	-0.69	-0.01	4.87E-01	0.00	0.05	8.42E-06	23	50	50	8.39E-01	Lung
ALCP	ENSG00000164978.17	NUDT2	-0.69	0.00	4.88E-01	0.10	0.61	2.26E-103	79	105	105	8.40E-01	Lung
ALCP	ENSG00000214087.8	ARL16	0.69	0.00	4.88E-01	0.21	0.61	3.25E-103	26	36	36	8.40E-01	Lung
ALCP	ENSG00000095970.16	TREM2	-0.69	-0.04	4.88E-01	0.00	0.02	2.11E-03	29	34	34	8.40E-01	Lung
ALCP	ENSG00000092068.19	SLC7A8	-0.69	-0.03	4.88E-01	0.00	0.06	2.70E-07	21	40	40	8.40E-01	Lung
ALCP	ENSG00000119408.16	NEK6	-0.69	-0.07	4.88E-01	0.00	0.03	2.14E-04	4	18	18	8.40E-01	Lung
ALCP	ENSG00000132623.15	ANKEF1	-0.69	-0.05	4.88E-01	0.00	0.07	6.51E-08	10	23	23	8.40E-01	Lung
ALCP	ENSG00000116698.21	SMG7	0.69	0.01	4.88E-01	0.01	0.06	6.36E-07	24	40	40	8.40E-01	Lung
ALCP	ENSG00000109861.15	CTSC	0.69	0.03	4.89E-01	0.00	0.02	2.65E-03	28	43	43	8.40E-01	Lung
ALCP	ENSG00000105707.13	HPN	-0.69	-0.02	4.89E-01	0.00	0.02	9.74E-03	22	44	44	8.40E-01	Lung
ALCP	ENSG00000002016.17	RAD52	-0.69	-0.06	4.89E-01	0.00	0.18	2.25E-20	3	17	17	8.40E-01	Lung
ALCP	ENSG00000136870.10	ZNF189	0.69	0.01	4.89E-01	0.02	0.20	2.68E-23	28	38	38	8.40E-01	Lung
ALCP	ENSG00000115275.11	MOGS	-0.69	-0.01	4.89E-01	0.01	0.13	6.69E-15	21	28	28	8.40E-01	Lung
ALCP	ENSG00000274225.1	KB-68A7.1	0.69	0.02	4.89E-01	0.00	0.04	5.34E-05	4	10	10	8.40E-01	Lung
ALCP	ENSG00000163607.15	GTPBP8	0.69	0.02	4.89E-01	0.00	0.12	6.93E-14	8	16	16	8.40E-01	Lung
ALCP	ENSG00000268316.1	AC006272.2	-0.69	-0.02	4.89E-01	0.01	0.04	9.72E-06	8	19	19	8.40E-01	Lung
ALCP	ENSG00000164919.10	COX6C	-0.69	-0.02	4.89E-01	0.00	0.04	1.99E-05	16	47	47	8.40E-01	Lung
ALCP	ENSG00000156876.9	SASS6	-0.69	-0.01	4.89E-01	0.01	0.06	2.76E-07	31	64	64	8.40E-01	Lung
ALCP	ENSG00000141934.9	PLPP2	0.69	0.01	4.90E-01	0.01	0.06	1.25E-07	24	61	61	8.40E-01	Lung
ALCP	ENSG00000272908.1	RP11-121A8.1	0.69	0.09	4.90E-01	0.00	0.15	4.40E-17	5	16	16	8.40E-01	Lung
ALCP	ENSG00000169598.15	DFFB	0.69	0.01	4.90E-01	0.01	0.07	4.51E-08	36	83	83	8.40E-01	Lung
ALCP	ENSG00000148288.11	GBGT1	0.69	0.04	4.90E-01	0.00	0.03	5.47E-04	2	4	4	8.40E-01	Lung
ALCP	ENSG00000087077.13	TRIP6	-0.69	-0.01	4.90E-01	0.01	0.13	1.00E-14	20	28	28	8.40E-01	Lung
ALCP	ENSG00000132394.10	EEFSEC	-0.69	-0.04	4.90E-01	0.00	0.05	1.01E-06	30	52	52	8.40E-01	Lung
ALCP	ENSG00000007866.19	TEAD3	-0.69	-0.02	4.91E-01	0.00	0.03	1.95E-04	18	30	30	8.41E-01	Lung
ALCP	ENSG00000133027.17	PEMT	0.69	0.05	4.91E-01	0.00	0.03	4.87E-04	5	11	11	8.41E-01	Lung
ALCP	ENSG00000198892.6	SHISA4	0.69	0.09	4.91E-01	0.00	0.15	1.27E-16	6	20	20	8.41E-01	Lung
ALCP	ENSG00000117597.17	DIEXF	0.69	0.02	4.91E-01	0.00	0.08	2.53E-09	15	25	25	8.41E-01	Lung
ALCP	ENSG00000231298.6	LINC00704	0.69	0.04	4.91E-01	0.00	0.02	4.00E-03	5	14	14	8.41E-01	Lung
ALCP	ENSG00000226194.5	RP1-137D17.1	0.69	0.01	4.92E-01	0.00	0.04	8.42E-06	8	12	12	8.41E-01	Lung
ALCP	ENSG00000186792.16	HYAL3	-0.69	0.00	4.92E-01	0.04	0.20	1.83E-22	7	12	12	8.41E-01	Lung
ALCP	ENSG00000100461.17	RBM23	-0.69	-0.02	4.92E-01	0.00	0.15	1.70E-17	4	15	15	8.41E-01	Lung
ALCP	ENSG00000118564.14	FBXL5	0.69	0.02	4.92E-01	0.00	0.04	1.19E-05	10	15	15	8.42E-01	Lung
ALCP	ENSG00000144891.17	AGTR1	0.69	0.01	4.93E-01	0.00	0.04	5.82E-05	22	56	56	8.42E-01	Lung
ALCP	ENSG00000124780.13	KCNK17	0.69	0.00	4.93E-01	0.03	0.17	1.68E-19	46	78	78	8.42E-01	Lung
ALCP	ENSG00000134851.12	TMEM165	0.69	0.07	4.93E-01	0.00	0.02	4.38E-03	7	8	8	8.42E-01	Lung
ALCP	ENSG00000158079.14	PTPDC1	0.68	0.02	4.93E-01	0.00	0.03	1.12E-04	10	20	20	8.42E-01	Lung
ALCP	ENSG00000197147.13	LRRC8B	0.68	0.01	4.94E-01	0.01	0.10	5.67E-12	20	25	25	8.42E-01	Lung
ALCP	ENSG00000116237.15	ICMT	-0.68	-0.01	4.94E-01	0.01	0.16	6.83E-18	8	10	10	8.42E-01	Lung
ALCP	ENSG00000112874.9	NUDT12	0.68	0.03	4.94E-01	0.00	0.18	2.11E-20	8	28	28	8.42E-01	Lung
ALCP	ENSG00000099866.14	MADCAM1	-0.68	-0.01	4.94E-01	0.00	0.02	2.33E-03	10	40	40	8.42E-01	Lung
ALCP	ENSG00000283992.1	LYNX1	-0.68	-0.04	4.95E-01	0.00	0.03	1.35E-04	3	6	6	8.42E-01	Lung
ALCP	ENSG00000145545.11	SRD5A1	0.68	0.02	4.95E-01	0.00	0.05	1.13E-06	7	23	23	8.42E-01	Lung
ALCP	ENSG00000089916.17	GPATCH2L	-0.68	-0.05	4.95E-01	0.00	0.06	5.40E-07	10	23	23	8.42E-01	Lung
ALCP	ENSG00000175309.14	PHYKPL	0.68	0.01	4.95E-01	0.00	0.02	2.15E-03	13	43	43	8.42E-01	Lung
ALCP	ENSG00000170917.13	NUDT6	0.68	0.01	4.95E-01	0.01	0.05	1.05E-06	25	37	37	8.42E-01	Lung
ALCP	ENSG00000248636.6	RP11-768F21.1	0.68	0.01	4.95E-01	0.01	0.03	7.12E-04	9	15	15	8.42E-01	Lung
ALCP	ENSG00000183648.9	NDUFB1	-0.68	-0.03	4.95E-01	0.00	0.07	3.21E-08	5	13	13	8.42E-01	Lung
ALCP	ENSG00000106868.16	SUSD1	0.68	0.01	4.95E-01	0.00	0.31	5.90E-38	22	38	38	8.42E-01	Lung
ALCP	ENSG00000171931.12	FBXW10	-0.68	-0.04	4.95E-01	0.00	0.02	1.06E-03	1	4	4	8.42E-01	Lung
ALCP	ENSG00000228065.10	LINC01515	-0.68	0.00	4.95E-01	0.05	0.20	3.35E-23	14	46	46	8.42E-01	Lung
ALCP	ENSG00000243795.1	LINC02044	0.68	0.00	4.95E-01	0.02	0.15	5.66E-17	16	49	49	8.42E-01	Lung
ALCP	ENSG00000213523.10	SRA1	-0.68	-0.01	4.95E-01	0.00	0.09	2.52E-10	43	58	58	8.42E-01	Lung
ALCP	ENSG00000160410.14	SHKBP1	-0.68	-0.04	4.95E-01	0.00	0.22	1.12E-25	18	40	40	8.42E-01	Lung
ALCP	ENSG00000237604.1	AP001056.1	-0.68	0.00	4.95E-01	0.09	0.21	5.08E-24	25	46	46	8.42E-01	Lung
ALCP	ENSG00000135686.12	KLHL36	-0.68	-0.01	4.95E-01	0.00	0.12	1.98E-14	9	23	23	8.42E-01	Lung
ALCP	ENSG00000122188.12	LAX1	0.68	0.03	4.95E-01	0.00	0.04	3.34E-05	6	21	21	8.42E-01	Lung
ALCP	ENSG00000132793.11	LPIN3	-0.68	-0.03	4.95E-01	0.00	0.13	1.36E-15	6	13	13	8.42E-01	Lung
ALCP	ENSG00000116774.11	OLFML3	0.68	0.05	4.96E-01	0.00	0.04	4.64E-05	6	22	22	8.42E-01	Lung
ALCP	ENSG00000087237.10	CETP	0.68	0.01	4.96E-01	0.01	0.06	1.33E-07	15	23	23	8.42E-01	Lung
ALCP	ENSG00000114770.16	ABCC5	-0.68	-0.03	4.96E-01	0.00	0.04	2.71E-05	8	9	9	8.42E-01	Lung
ALCP	ENSG00000092758.15	COL9A3	0.68	0.01	4.96E-01	0.01	0.11	1.11E-12	19	43	43	8.43E-01	Lung
ALCP	ENSG00000146918.19	NCAPG2	-0.68	-0.01	4.96E-01	0.00	0.07	1.70E-08	3	5	5	8.43E-01	Lung
ALCP	ENSG00000063245.14	EPN1	0.68	0.01	4.96E-01	0.00	0.05	1.34E-06	13	31	31	8.43E-01	Lung
ALCP	ENSG00000140548.9	ZNF710	0.68	0.08	4.97E-01	0.00	0.02	1.08E-02	6	22	22	8.43E-01	Lung
ALCP	ENSG00000140853.15	NLRC5	-0.68	-0.02	4.97E-01	0.00	0.01	3.46E-02	13	36	36	8.43E-01	Lung
ALCP	ENSG00000168502.17	MTCL1	0.68	0.01	4.97E-01	0.02	0.10	5.91E-12	21	68	68	8.44E-01	Lung
ALCP	ENSG00000081320.10	STK17B	-0.68	-0.01	4.98E-01	0.00	0.02	2.88E-03	14	20	20	8.44E-01	Lung
ALCP	ENSG00000090020.10	SLC9A1	0.68	0.02	4.98E-01	0.00	0.05	2.58E-06	8	23	23	8.44E-01	Lung
ALCP	ENSG00000159082.17	SYNJ1	0.68	0.03	4.98E-01	0.00	0.08	3.84E-09	1	5	5	8.44E-01	Lung
ALCP	ENSG00000112357.12	PEX7	0.68	0.01	4.98E-01	0.01	0.20	7.91E-23	19	89	89	8.44E-01	Lung
ALCP	ENSG00000108433.16	GOSR2	0.68	0.03	4.98E-01	0.00	0.01	1.65E-02	4	6	6	8.44E-01	Lung
ALCP	ENSG00000065717.14	TLE2	0.68	0.02	4.98E-01	0.00	0.03	1.21E-04	7	11	11	8.44E-01	Lung
ALCP	ENSG00000147316.12	MCPH1	-0.68	-0.02	4.98E-01	0.00	0.02	4.20E-03	22	72	72	8.44E-01	Lung
ALCP	ENSG00000137261.13	KIAA0319	-0.68	-0.02	4.98E-01	0.00	0.14	2.47E-16	8	22	22	8.44E-01	Lung
ALCP	ENSG00000128594.7	LRRC4	0.68	0.06	4.98E-01	0.00	0.09	1.20E-10	5	19	19	8.44E-01	Lung
ALCP	ENSG00000150433.9	TMEM218	-0.68	-0.02	4.98E-01	0.00	0.07	1.09E-08	15	23	23	8.44E-01	Lung
ALCP	ENSG00000027001.9	MIPEP	0.68	0.01	4.98E-01	0.00	0.12	5.97E-14	3	5	5	8.44E-01	Lung
ALCP	ENSG00000196878.14	LAMB3	-0.68	-0.01	4.99E-01	0.00	0.05	9.47E-07	28	62	62	8.44E-01	Lung
ALCP	ENSG00000135245.9	HILPDA	-0.68	-0.05	4.99E-01	0.00	0.02	1.05E-02	4	12	12	8.44E-01	Lung
ALCP	ENSG00000162006.9	MSLNL	0.68	0.01	4.99E-01	0.00	0.31	5.63E-39	2	5	5	8.44E-01	Lung
ALCP	ENSG00000182263.13	FIGN	-0.68	-0.02	4.99E-01	0.00	0.09	2.95E-10	18	42	42	8.44E-01	Lung
ALCP	ENSG00000123415.15	SMUG1	-0.68	-0.01	4.99E-01	0.00	0.08	2.10E-09	2	3	3	8.44E-01	Lung
ALCP	ENSG00000108774.14	RAB5C	-0.68	-0.02	4.99E-01	0.00	0.09	2.32E-10	20	28	28	8.44E-01	Lung
ALCP	ENSG00000258181.1	RP11-493L12.4	0.68	0.00	4.99E-01	0.03	0.18	5.46E-21	16	20	20	8.44E-01	Lung
ALCP	ENSG00000162769.12	FLVCR1	-0.68	-0.01	4.99E-01	0.01	0.09	8.01E-11	25	37	37	8.44E-01	Lung
ALCP	ENSG00000213462.4	ERV3-1	-0.67	0.00	5.00E-01	0.05	0.31	1.34E-38	17	40	40	8.45E-01	Lung
ALCP	ENSG00000259757.1	RP11-129I19.2	-0.67	-0.02	5.01E-01	0.00	0.06	5.03E-07	18	50	50	8.45E-01	Lung
ALCP	ENSG00000203963.11	C1orf141	-0.67	0.00	5.01E-01	0.01	0.27	6.67E-33	22	62	62	8.45E-01	Lung
ALCP	ENSG00000095321.16	CRAT	-0.67	-0.01	5.01E-01	0.00	0.26	5.63E-31	13	26	26	8.45E-01	Lung
ALCP	ENSG00000120057.4	SFRP5	-0.67	-0.04	5.01E-01	0.00	0.06	1.86E-07	2	9	9	8.45E-01	Lung
ALCP	ENSG00000122477.12	LRRC39	0.67	0.00	5.01E-01	0.02	0.12	7.43E-14	34	46	46	8.45E-01	Lung
ALCP	ENSG00000079337.15	RAPGEF3	-0.67	0.00	5.01E-01	0.02	0.19	2.95E-21	23	34	34	8.45E-01	Lung
ALCP	ENSG00000188522.14	FAM83G	-0.67	-0.02	5.01E-01	0.00	0.06	1.88E-07	5	16	16	8.45E-01	Lung
ALCP	ENSG00000134333.13	LDHA	-0.67	-0.02	5.01E-01	0.00	0.09	2.74E-10	30	65	65	8.45E-01	Lung
ALCP	ENSG00000172890.11	NADSYN1	-0.67	-0.01	5.01E-01	0.01	0.34	3.97E-43	23	36	36	8.45E-01	Lung
ALCP	ENSG00000168026.18	TTC21A	0.67	0.03	5.02E-01	0.00	0.06	5.71E-07	38	73	73	8.46E-01	Lung
ALCP	ENSG00000079101.16	CLUL1	-0.67	-0.02	5.02E-01	0.00	0.07	8.89E-09	11	33	33	8.46E-01	Lung
ALCP	ENSG00000120328.6	PCDHB12	-0.67	-0.01	5.02E-01	0.01	0.11	2.24E-13	13	35	35	8.46E-01	Lung
ALCP	ENSG00000109758.8	HGFAC	-0.67	-0.03	5.02E-01	0.00	0.08	1.05E-09	7	22	22	8.46E-01	Lung
ALCP	ENSG00000104450.12	SPAG1	0.67	0.01	5.02E-01	0.02	0.20	4.83E-23	54	77	77	8.46E-01	Lung
ALCP	ENSG00000173267.13	SNCG	-0.67	-0.07	5.03E-01	0.00	0.07	7.66E-08	2	11	11	8.47E-01	Lung
ALCP	ENSG00000137720.7	C11orf1	0.67	0.12	5.03E-01	0.00	0.02	1.02E-02	7	17	17	8.47E-01	Lung
ALCP	ENSG00000179284.5	DAND5	-0.67	-0.04	5.04E-01	0.00	0.03	3.30E-04	3	12	12	8.47E-01	Lung
ALCP	ENSG00000237877.6	LINC01473	-0.67	-0.04	5.04E-01	0.00	0.01	3.02E-02	9	19	19	8.47E-01	Lung
ALCP	ENSG00000151725.11	CENPU	-0.67	-0.01	5.04E-01	0.01	0.19	2.47E-21	6	10	10	8.47E-01	Lung
ALCP	ENSG00000164144.15	ARFIP1	0.67	0.01	5.04E-01	0.01	0.31	3.19E-39	10	20	20	8.47E-01	Lung
ALCP	ENSG00000103335.21	PIEZO1	0.67	0.01	5.04E-01	0.01	0.07	3.18E-08	28	53	53	8.47E-01	Lung
ALCP	ENSG00000189007.15	ADAT2	0.67	0.01	5.04E-01	0.01	0.18	7.79E-21	13	29	29	8.47E-01	Lung
ALCP	ENSG00000275223.1	RP1-63M2.7	0.67	0.02	5.04E-01	0.00	0.01	2.85E-02	13	27	27	8.47E-01	Lung
ALCP	ENSG00000197586.12	ENTPD6	-0.67	0.00	5.04E-01	0.02	0.17	3.47E-19	19	63	63	8.47E-01	Lung
ALCP	ENSG00000196372.12	ASB13	-0.67	-0.08	5.04E-01	0.00	0.05	2.37E-06	4	21	21	8.47E-01	Lung
ALCP	ENSG00000088538.12	DOCK3	0.67	0.02	5.05E-01	0.00	0.04	4.50E-05	17	44	44	8.47E-01	Lung
ALCP	ENSG00000188112.8	C6orf132	0.67	0.01	5.05E-01	0.00	0.04	4.62E-05	27	36	36	8.47E-01	Lung
ALCP	ENSG00000157734.13	SNX22	0.67	0.01	5.05E-01	0.01	0.10	7.88E-12	28	45	45	8.47E-01	Lung
ALCP	ENSG00000109265.13	KIAA1211	-0.67	-0.01	5.05E-01	0.01	0.06	3.22E-07	10	11	11	8.47E-01	Lung
ALCP	ENSG00000140990.14	NDUFB10	-0.67	-0.03	5.05E-01	0.00	0.06	2.95E-07	9	16	16	8.47E-01	Lung
ALCP	ENSG00000146729.9	GBAS	0.67	0.01	5.05E-01	0.00	0.05	2.06E-06	5	10	10	8.47E-01	Lung
ALCP	ENSG00000138115.13	CYP2C8	-0.67	-0.01	5.05E-01	0.01	0.08	2.94E-09	6	9	9	8.47E-01	Lung
ALCP	ENSG00000254999.3	BRK1	-0.67	-0.02	5.05E-01	0.00	0.07	2.53E-08	15	26	26	8.47E-01	Lung
ALCP	ENSG00000180834.7	MAP6D1	-0.67	-0.02	5.05E-01	0.00	0.03	3.34E-04	7	21	21	8.47E-01	Lung
ALCP	ENSG00000104960.15	PTOV1	0.67	0.03	5.05E-01	0.00	0.01	3.60E-02	14	31	31	8.47E-01	Lung
ALCP	ENSG00000158552.12	ZFAND2B	-0.67	-0.01	5.05E-01	0.00	0.05	3.19E-06	11	20	20	8.47E-01	Lung
ALCP	ENSG00000282885.1	RP11-596C23.6	-0.67	-0.01	5.06E-01	0.00	0.04	1.94E-05	10	26	26	8.47E-01	Lung
ALCP	ENSG00000168275.14	COA6	0.67	0.01	5.06E-01	0.00	0.25	1.89E-29	6	12	12	8.47E-01	Lung
ALCP	ENSG00000136240.9	KDELR2	-0.67	-0.03	5.06E-01	0.00	0.03	3.04E-04	7	27	27	8.47E-01	Lung
ALCP	ENSG00000105397.13	TYK2	-0.66	-0.02	5.06E-01	0.00	0.04	1.87E-05	9	12	12	8.47E-01	Lung
ALCP	ENSG00000144959.9	NCEH1	0.66	0.07	5.06E-01	0.00	0.02	2.54E-03	10	35	35	8.47E-01	Lung
ALCP	ENSG00000160961.11	ZNF333	0.66	0.01	5.06E-01	0.00	0.19	1.92E-22	8	16	16	8.47E-01	Lung
ALCP	ENSG00000259863.1	SH3RF3-AS1	0.66	0.02	5.06E-01	0.00	0.08	1.77E-09	17	26	26	8.47E-01	Lung
ALCP	ENSG00000169855.19	ROBO1	0.66	0.01	5.06E-01	0.00	0.01	1.37E-02	16	35	35	8.47E-01	Lung
ALCP	ENSG00000254521.6	SIGLEC12	0.66	0.00	5.07E-01	0.27	0.59	2.02E-97	14	18	18	8.47E-01	Lung
ALCP	ENSG00000271780.1	RP11-1017G21.5	-0.66	-0.01	5.07E-01	0.01	0.19	6.50E-22	6	10	10	8.47E-01	Lung
ALCP	ENSG00000163866.8	SMIM12	-0.66	-0.03	5.07E-01	0.00	0.03	1.55E-04	10	15	15	8.47E-01	Lung
ALCP	ENSG00000196092.12	PAX5	-0.66	-0.03	5.07E-01	0.00	0.03	2.86E-04	3	18	18	8.48E-01	Lung
ALCP	ENSG00000204516.9	MICB	-0.66	0.00	5.08E-01	0.03	0.35	1.06E-44	43	71	71	8.49E-01	Lung
ALCP	ENSG00000196961.12	AP2A1	-0.66	-0.03	5.08E-01	0.00	0.04	1.19E-05	3	7	7	8.49E-01	Lung
ALCP	ENSG00000123454.10	DBH	0.66	0.02	5.08E-01	0.00	0.02	1.38E-03	13	26	26	8.49E-01	Lung
ALCP	ENSG00000132600.16	PRMT7	-0.66	-0.01	5.08E-01	0.02	0.25	2.26E-29	27	41	41	8.49E-01	Lung
ALCP	ENSG00000240053.8	LY6G5B	-0.66	-0.01	5.08E-01	0.01	0.25	1.34E-29	40	51	51	8.49E-01	Lung
ALCP	ENSG00000258733.5	CTD-2341M24.1	-0.66	-0.03	5.09E-01	0.00	0.05	1.09E-06	2	13	13	8.49E-01	Lung
ALCP	ENSG00000104901.6	DKKL1	0.66	0.00	5.09E-01	0.03	0.21	3.51E-25	10	15	15	8.49E-01	Lung
ALCP	ENSG00000185070.10	FLRT2	0.66	0.03	5.09E-01	0.00	0.02	9.12E-03	6	35	35	8.49E-01	Lung
ALCP	ENSG00000177830.17	CHID1	-0.66	-0.02	5.09E-01	0.00	0.13	1.34E-14	15	36	36	8.49E-01	Lung
ALCP	ENSG00000182903.15	ZNF721	0.66	0.01	5.09E-01	0.00	0.06	1.30E-07	3	3	3	8.49E-01	Lung
ALCP	ENSG00000170298.15	LGALS9B	-0.66	-0.01	5.09E-01	0.01	0.17	2.54E-19	15	43	43	8.49E-01	Lung
ALCP	ENSG00000144233.9	AMMECR1L	0.66	0.04	5.10E-01	0.00	0.02	4.62E-03	4	25	25	8.49E-01	Lung
ALCP	ENSG00000105556.11	MIER2	-0.66	0.00	5.10E-01	0.02	0.19	4.61E-22	11	34	34	8.49E-01	Lung
ALCP	ENSG00000111737.11	RAB35	0.66	0.07	5.10E-01	0.00	0.06	2.72E-07	5	21	21	8.49E-01	Lung
ALCP	ENSG00000083444.16	PLOD1	0.66	0.01	5.10E-01	0.00	0.09	1.59E-10	35	66	66	8.49E-01	Lung
ALCP	ENSG00000099957.16	P2RX6	-0.66	-0.02	5.10E-01	0.00	0.09	7.07E-11	3	13	13	8.49E-01	Lung
ALCP	ENSG00000223496.2	EXOSC6	0.66	0.00	5.10E-01	0.04	0.70	3.93E-141	7	15	15	8.49E-01	Lung
ALCP	ENSG00000137275.13	RIPK1	0.66	0.01	5.10E-01	0.00	0.13	2.24E-14	5	21	21	8.49E-01	Lung
ALCP	ENSG00000100596.6	SPTLC2	0.66	0.01	5.10E-01	0.00	0.04	3.99E-05	19	41	41	8.49E-01	Lung
ALCP	ENSG00000113356.11	POLR3G	0.66	0.04	5.10E-01	0.00	0.07	1.08E-08	3	14	14	8.49E-01	Lung
ALCP	ENSG00000277135.1	RP11-327J17.9	-0.66	-0.01	5.10E-01	0.01	0.16	1.58E-18	11	32	32	8.49E-01	Lung
ALCP	ENSG00000139220.16	PPFIA2	-0.66	-0.02	5.11E-01	0.00	0.20	1.03E-23	7	21	21	8.49E-01	Lung
ALCP	ENSG00000174514.12	MFSD4A	-0.66	-0.06	5.11E-01	0.00	0.03	1.77E-04	1	4	4	8.49E-01	Lung
ALCP	ENSG00000139278.9	GLIPR1	0.66	0.04	5.11E-01	0.00	0.08	6.58E-10	3	17	17	8.49E-01	Lung
ALCP	ENSG00000147650.11	LRP12	-0.66	-0.02	5.11E-01	0.00	0.03	1.19E-04	3	4	4	8.50E-01	Lung
ALCP	ENSG00000175264.7	CHST1	-0.66	-0.01	5.11E-01	0.01	0.08	4.32E-09	12	23	23	8.50E-01	Lung
ALCP	ENSG00000197915.5	HRNR	-0.66	0.00	5.11E-01	0.03	0.33	2.74E-41	4	16	16	8.50E-01	Lung
ALCP	ENSG00000181074.3	OR52N4	0.66	0.01	5.12E-01	0.01	0.18	9.25E-21	10	23	23	8.50E-01	Lung
ALCP	ENSG00000163808.16	KIF15	0.66	0.10	5.12E-01	0.00	0.02	6.20E-03	10	26	26	8.51E-01	Lung
ALCP	ENSG00000149557.12	FEZ1	-0.66	-0.03	5.12E-01	0.00	0.03	1.29E-04	17	41	41	8.51E-01	Lung
ALCP	ENSG00000161243.8	FBXO27	0.66	0.02	5.12E-01	0.00	0.04	1.24E-05	19	30	30	8.51E-01	Lung
ALCP	ENSG00000233725.7	LINC00284	-0.65	-0.59	5.13E-01	0.00	0.04	6.39E-05	2	7	7	8.51E-01	Lung
ALCP	ENSG00000215271.7	HOMEZ	-0.65	-0.01	5.13E-01	0.00	0.06	1.43E-07	10	29	29	8.51E-01	Lung
ALCP	ENSG00000144115.16	THNSL2	0.65	0.00	5.13E-01	0.18	0.66	7.07E-122	20	37	37	8.51E-01	Lung
ALCP	ENSG00000105738.10	SIPA1L3	-0.65	-0.02	5.13E-01	0.00	0.05	5.20E-06	23	51	51	8.51E-01	Lung
ALCP	ENSG00000197385.5	ZNF860	-0.65	-0.04	5.13E-01	0.00	0.02	1.55E-03	10	14	14	8.51E-01	Lung
ALCP	ENSG00000225706.1	PTPRD-AS1	-0.65	-0.01	5.13E-01	0.01	0.42	2.26E-56	11	43	43	8.51E-01	Lung
ALCP	ENSG00000146166.16	LGSN	0.65	0.00	5.13E-01	0.02	0.07	5.57E-08	23	37	37	8.51E-01	Lung
ALCP	ENSG00000150201.14	FXYD4	0.65	0.01	5.14E-01	0.01	0.05	2.77E-06	20	39	39	8.51E-01	Lung
ALCP	ENSG00000159445.12	THEM4	0.65	0.01	5.14E-01	0.00	0.09	2.20E-10	33	38	38	8.51E-01	Lung
ALCP	ENSG00000134873.9	CLDN10	-0.65	-0.01	5.14E-01	0.00	0.07	5.69E-08	16	54	54	8.51E-01	Lung
ALCP	ENSG00000205959.3	RP11-689P11.2	-0.65	-0.01	5.14E-01	0.00	0.38	1.24E-49	11	46	46	8.51E-01	Lung
ALCP	ENSG00000127184.12	COX7C	0.65	0.03	5.14E-01	0.00	0.02	1.01E-02	5	11	11	8.51E-01	Lung
ALCP	ENSG00000177994.15	C2orf73	0.65	0.03	5.14E-01	0.00	0.05	1.38E-06	5	21	21	8.51E-01	Lung
ALCP	ENSG00000086696.10	HSD17B2	0.65	0.01	5.14E-01	0.00	0.04	1.24E-05	7	19	19	8.51E-01	Lung
ALCP	ENSG00000267152.1	CTD-2528L19.6	0.65	0.04	5.15E-01	0.00	0.04	5.18E-05	3	4	4	8.51E-01	Lung
ALCP	ENSG00000237807.3	RP11-400K9.4	-0.65	-0.01	5.15E-01	0.00	0.04	2.80E-05	3	9	9	8.51E-01	Lung
ALCP	ENSG00000259275.2	RP11-522B15.3	-0.65	-0.01	5.15E-01	0.00	0.06	4.77E-07	3	13	13	8.51E-01	Lung
ALCP	ENSG00000247317.3	RP11-273G15.2	-0.65	0.00	5.15E-01	0.05	0.29	7.41E-36	5	15	15	8.51E-01	Lung
ALCP	ENSG00000119523.9	ALG2	-0.65	-0.02	5.15E-01	0.00	0.01	2.07E-02	32	55	55	8.51E-01	Lung
ALCP	ENSG00000103356.15	EARS2	0.65	0.02	5.15E-01	0.00	0.15	1.18E-16	20	26	26	8.52E-01	Lung
ALCP	ENSG00000225498.1	AC002064.5	-0.65	0.00	5.15E-01	0.02	0.10	1.22E-11	45	53	53	8.52E-01	Lung
ALCP	ENSG00000067715.13	SYT1	-0.65	-0.01	5.16E-01	0.00	0.05	3.43E-06	3	13	13	8.52E-01	Lung
ALCP	ENSG00000119446.13	RBM18	-0.65	-0.05	5.16E-01	0.00	0.08	5.72E-09	5	10	10	8.52E-01	Lung
ALCP	ENSG00000235615.2	AJ239322.1	0.65	0.01	5.17E-01	0.00	0.17	2.71E-19	13	42	42	8.53E-01	Lung
ALCP	ENSG00000145335.15	SNCA	0.65	0.01	5.17E-01	0.00	0.02	1.11E-03	29	51	51	8.53E-01	Lung
ALCP	ENSG00000093134.14	VNN3	0.65	0.05	5.17E-01	0.00	0.12	5.04E-14	2	10	10	8.53E-01	Lung
ALCP	ENSG00000137070.17	IL11RA	0.65	0.00	5.17E-01	0.02	0.23	3.89E-26	31	44	44	8.53E-01	Lung
ALCP	ENSG00000180398.11	MCFD2	0.65	0.02	5.17E-01	0.00	0.28	8.39E-34	20	42	42	8.53E-01	Lung
ALCP	ENSG00000178966.16	RMI1	0.65	0.02	5.17E-01	0.00	0.07	5.47E-08	30	50	50	8.53E-01	Lung
ALCP	ENSG00000160213.6	CSTB	-0.65	-0.04	5.18E-01	0.00	0.03	4.66E-04	7	13	13	8.53E-01	Lung
ALCP	ENSG00000163785.12	RYK	-0.65	-0.03	5.18E-01	0.00	0.03	3.28E-04	10	18	18	8.53E-01	Lung
ALCP	ENSG00000213516.9	RBMXL1	0.65	0.01	5.18E-01	0.00	0.04	1.32E-05	9	10	10	8.53E-01	Lung
ALCP	ENSG00000111321.10	LTBR	-0.65	-0.01	5.18E-01	0.01	0.32	6.24E-40	10	23	23	8.53E-01	Lung
ALCP	ENSG00000198563.13	DDX39B	-0.65	-0.01	5.18E-01	0.00	0.05	1.32E-06	4	9	9	8.53E-01	Lung
ALCP	ENSG00000164081.12	TEX264	0.65	0.01	5.18E-01	0.00	0.11	1.94E-13	7	9	9	8.54E-01	Lung
ALCP	ENSG00000262155.1	LINC02175	-0.65	-0.01	5.18E-01	0.00	0.07	2.18E-08	11	27	27	8.54E-01	Lung
ALCP	ENSG00000134061.5	CD180	-0.65	-0.03	5.19E-01	0.00	0.06	5.14E-07	4	14	14	8.54E-01	Lung
ALCP	ENSG00000167272.10	POP5	-0.65	-0.15	5.19E-01	0.00	0.04	2.74E-05	1	6	6	8.54E-01	Lung
ALCP	ENSG00000138039.14	LHCGR	0.65	0.02	5.19E-01	0.00	0.09	9.14E-11	19	38	38	8.54E-01	Lung
ALCP	ENSG00000135698.9	MPHOSPH6	0.64	0.02	5.19E-01	0.00	0.05	5.96E-06	6	8	8	8.54E-01	Lung
ALCP	ENSG00000177839.6	PCDHB9	0.64	0.01	5.19E-01	0.01	0.03	2.19E-04	26	45	45	8.54E-01	Lung
ALCP	ENSG00000065054.13	SLC9A3R2	0.64	0.01	5.19E-01	0.00	0.02	4.84E-03	10	19	19	8.54E-01	Lung
ALCP	ENSG00000152942.18	RAD17	0.64	0.01	5.19E-01	0.00	0.05	6.78E-06	18	26	26	8.54E-01	Lung
ALCP	ENSG00000146267.11	FAXC	0.64	0.01	5.19E-01	0.01	0.11	7.12E-13	20	31	31	8.54E-01	Lung
ALCP	ENSG00000184470.20	TXNRD2	-0.64	-0.01	5.19E-01	0.01	0.21	7.07E-24	29	40	40	8.54E-01	Lung
ALCP	ENSG00000108352.11	RAPGEFL1	-0.64	-0.01	5.20E-01	0.01	0.23	3.93E-27	5	13	13	8.54E-01	Lung
ALCP	ENSG00000095066.11	HOOK2	-0.64	-0.03	5.20E-01	0.00	0.03	3.06E-04	24	30	30	8.54E-01	Lung
ALCP	ENSG00000161921.14	CXCL16	-0.64	-0.05	5.20E-01	0.00	0.14	1.31E-15	3	13	13	8.54E-01	Lung
ALCP	ENSG00000181781.9	ODF3L2	0.64	0.07	5.20E-01	0.00	0.02	5.54E-03	1	6	6	8.54E-01	Lung
ALCP	ENSG00000135643.4	KCNMB4	0.64	0.03	5.20E-01	0.00	0.16	6.70E-18	9	40	40	8.54E-01	Lung
ALCP	ENSG00000132792.18	CTNNBL1	-0.64	-0.01	5.20E-01	0.00	0.07	4.98E-08	19	51	51	8.54E-01	Lung
ALCP	ENSG00000253251.2	CTC-534A2.2	-0.64	-0.01	5.20E-01	0.00	0.04	4.01E-05	27	65	65	8.54E-01	Lung
ALCP	ENSG00000137841.11	PLCB2	0.64	0.01	5.20E-01	0.00	0.36	2.43E-47	4	15	15	8.54E-01	Lung
ALCP	ENSG00000186862.17	PDZD7	-0.64	-0.04	5.21E-01	0.00	0.17	3.37E-19	4	13	13	8.54E-01	Lung
ALCP	ENSG00000167447.12	SMG8	-0.64	-0.30	5.21E-01	0.00	0.05	8.55E-06	1	3	3	8.54E-01	Lung
ALCP	ENSG00000137575.11	SDCBP	-0.64	-0.03	5.21E-01	0.00	0.03	3.02E-04	11	17	17	8.54E-01	Lung
ALCP	ENSG00000169299.13	PGM2	0.64	0.01	5.21E-01	0.00	0.15	1.44E-16	13	30	30	8.54E-01	Lung
ALCP	ENSG00000090487.10	SPG21	0.64	0.00	5.21E-01	0.02	0.36	4.18E-45	8	16	16	8.54E-01	Lung
ALCP	ENSG00000249396.1	LINC02212	-0.64	-0.02	5.21E-01	0.00	0.03	7.08E-04	16	29	29	8.54E-01	Lung
ALCP	ENSG00000184840.11	TMED9	0.64	0.02	5.21E-01	0.00	0.06	1.42E-07	14	21	21	8.54E-01	Lung
ALCP	ENSG00000198771.10	RCSD1	-0.64	-0.07	5.22E-01	0.00	0.22	2.06E-25	8	22	22	8.55E-01	Lung
ALCP	ENSG00000152952.11	PLOD2	0.64	0.01	5.22E-01	0.00	0.10	1.01E-11	17	38	38	8.55E-01	Lung
ALCP	ENSG00000054282.15	SDCCAG8	0.64	0.01	5.22E-01	0.01	0.17	6.23E-19	9	18	18	8.55E-01	Lung
ALCP	ENSG00000055483.19	USP36	0.64	0.01	5.22E-01	0.00	0.08	4.95E-09	4	15	15	8.55E-01	Lung
ALCP	ENSG00000004777.18	ARHGAP33	-0.64	-0.02	5.23E-01	0.00	0.11	8.76E-13	5	6	6	8.55E-01	Lung
ALCP	ENSG00000213246.6	SUPT4H1	-0.64	-0.03	5.23E-01	0.00	0.04	5.69E-05	2	3	3	8.56E-01	Lung
ALCP	ENSG00000161860.7	SYCE2	0.64	0.01	5.23E-01	0.00	0.05	8.49E-06	25	44	44	8.56E-01	Lung
ALCP	ENSG00000134014.16	ELP3	0.64	0.01	5.23E-01	0.02	0.22	2.54E-25	24	57	57	8.56E-01	Lung
ALCP	ENSG00000176928.5	GCNT4	0.64	0.06	5.23E-01	0.00	0.03	1.22E-04	4	15	15	8.56E-01	Lung
ALCP	ENSG00000154274.14	C4orf19	0.64	0.01	5.24E-01	0.01	0.12	1.08E-13	12	19	19	8.56E-01	Lung
ALCP	ENSG00000092036.18	HAUS4	-0.64	-0.01	5.24E-01	0.01	0.46	4.45E-65	7	14	14	8.56E-01	Lung
ALCP	ENSG00000179889.18	PDXDC1	-0.64	-0.01	5.24E-01	0.01	0.07	1.66E-08	31	62	62	8.56E-01	Lung
ALCP	ENSG00000107020.9	PLGRKT	-0.64	-0.01	5.24E-01	0.00	0.24	5.29E-28	13	43	43	8.56E-01	Lung
ALCP	ENSG00000033050.7	ABCF2	-0.64	-0.14	5.24E-01	0.00	0.08	4.75E-10	1	7	7	8.56E-01	Lung
ALCP	ENSG00000132854.18	KANK4	-0.64	-0.01	5.24E-01	0.00	0.05	5.35E-06	13	30	30	8.56E-01	Lung
ALCP	ENSG00000146205.13	ANO7	-0.64	-0.03	5.25E-01	0.00	0.18	4.06E-20	5	21	21	8.56E-01	Lung
ALCP	ENSG00000237167.1	AC128709.2	-0.64	-0.01	5.25E-01	0.01	0.08	2.99E-09	12	23	23	8.56E-01	Lung
ALCP	ENSG00000244041.7	LINC01011	-0.64	-0.02	5.25E-01	0.00	0.08	1.76E-09	2	10	10	8.56E-01	Lung
ALCP	ENSG00000242802.6	AP5Z1	0.64	0.02	5.25E-01	0.00	0.03	2.66E-04	8	10	10	8.56E-01	Lung
ALCP	ENSG00000143851.15	PTPN7	-0.64	-0.01	5.25E-01	0.01	0.04	1.81E-05	57	125	125	8.56E-01	Lung
ALCP	ENSG00000105323.16	HNRNPUL1	0.64	0.01	5.25E-01	0.00	0.03	2.32E-04	12	21	21	8.56E-01	Lung
ALCP	ENSG00000117525.13	F3	0.64	0.02	5.25E-01	0.00	0.03	2.66E-04	4	58	58	8.56E-01	Lung
ALCP	ENSG00000117834.12	SLC5A9	-0.64	0.00	5.25E-01	0.12	0.40	1.29E-52	27	37	37	8.56E-01	Lung
ALCP	ENSG00000145476.15	CYP4V2	-0.63	0.00	5.26E-01	0.07	0.34	3.43E-43	28	61	61	8.56E-01	Lung
ALCP	ENSG00000101247.17	NDUFAF5	0.63	0.00	5.26E-01	0.02	0.20	9.75E-23	11	11	11	8.56E-01	Lung
ALCP	ENSG00000164707.15	SLC13A4	-0.63	-0.01	5.26E-01	0.00	0.08	5.60E-09	4	19	19	8.56E-01	Lung
ALCP	ENSG00000092096.16	SLC22A17	-0.63	-0.01	5.26E-01	0.00	0.05	8.39E-06	17	43	43	8.56E-01	Lung
ALCP	ENSG00000157315.4	TMED6	0.63	0.01	5.26E-01	0.01	0.21	6.46E-25	10	16	16	8.56E-01	Lung
ALCP	ENSG00000135914.5	HTR2B	0.63	0.01	5.26E-01	0.00	0.04	1.41E-05	16	45	45	8.56E-01	Lung
ALCP	ENSG00000111218.11	PRMT8	-0.63	-0.04	5.26E-01	0.00	0.02	2.12E-03	3	7	7	8.56E-01	Lung
ALCP	ENSG00000162994.15	CLHC1	-0.63	0.00	5.26E-01	0.04	0.48	1.51E-69	20	34	34	8.56E-01	Lung
ALCP	ENSG00000124356.15	STAMBP	-0.63	-0.06	5.26E-01	0.00	0.04	5.08E-05	4	12	12	8.56E-01	Lung
ALCP	ENSG00000281005.1	LINC00921	0.63	0.01	5.26E-01	0.01	0.10	6.59E-11	6	6	6	8.56E-01	Lung
ALCP	ENSG00000123453.17	SARDH	0.63	0.01	5.26E-01	0.01	0.14	9.70E-16	9	16	16	8.56E-01	Lung
ALCP	ENSG00000136816.15	TOR1B	-0.63	-0.03	5.26E-01	0.00	0.11	5.68E-13	7	50	50	8.56E-01	Lung
ALCP	ENSG00000082701.14	GSK3B	-0.63	-0.02	5.27E-01	0.00	0.04	9.99E-06	24	34	34	8.56E-01	Lung
ALCP	ENSG00000072201.13	LNX1	-0.63	-0.01	5.27E-01	0.00	0.06	7.20E-07	13	21	21	8.56E-01	Lung
ALCP	ENSG00000179750.15	APOBEC3B	-0.63	-0.01	5.27E-01	0.01	0.24	1.93E-28	20	45	45	8.56E-01	Lung
ALCP	ENSG00000117245.12	KIF17	-0.63	-0.01	5.27E-01	0.00	0.04	1.90E-05	9	26	26	8.56E-01	Lung
ALCP	ENSG00000107959.15	PITRM1	-0.63	-0.01	5.27E-01	0.01	0.05	3.68E-06	22	59	59	8.56E-01	Lung
ALCP	ENSG00000160233.7	LRRC3	-0.63	-0.05	5.27E-01	0.00	0.05	2.84E-06	3	10	10	8.56E-01	Lung
ALCP	ENSG00000196455.7	PIK3R4	0.63	0.01	5.28E-01	0.01	0.12	2.04E-13	12	14	14	8.58E-01	Lung
ALCP	ENSG00000204644.9	ZFP57	0.63	0.01	5.28E-01	0.00	0.59	7.28E-97	18	42	42	8.58E-01	Lung
ALCP	ENSG00000065357.19	DGKA	-0.63	-0.18	5.29E-01	0.00	0.01	3.28E-02	2	6	6	8.58E-01	Lung
ALCP	ENSG00000126266.3	FFAR1	0.63	0.00	5.29E-01	0.14	0.26	6.35E-31	42	79	79	8.58E-01	Lung
ALCP	ENSG00000269190.5	FBXO17	0.63	0.01	5.29E-01	0.00	0.10	1.21E-11	39	51	51	8.58E-01	Lung
ALCP	ENSG00000158863.21	FAM160B2	-0.63	-0.05	5.30E-01	0.00	0.07	2.93E-08	2	4	4	8.59E-01	Lung
ALCP	ENSG00000272922.1	RP11-329B9.5	0.63	0.05	5.30E-01	0.00	0.02	1.16E-03	2	6	6	8.59E-01	Lung
ALCP	ENSG00000167778.8	SPRYD3	0.63	0.04	5.31E-01	0.00	0.04	3.93E-05	4	18	18	8.60E-01	Lung
ALCP	ENSG00000170892.10	TSEN34	0.63	0.02	5.31E-01	0.00	0.07	1.29E-08	11	44	44	8.60E-01	Lung
ALCP	ENSG00000116957.12	TBCE	0.63	0.02	5.31E-01	0.00	0.04	1.98E-05	24	43	43	8.60E-01	Lung
ALCP	ENSG00000259104.2	PTCSC3	0.63	0.09	5.31E-01	0.00	0.03	1.41E-04	1	10	10	8.60E-01	Lung
ALCP	ENSG00000002726.20	AOC1	-0.63	-0.01	5.31E-01	0.01	0.05	2.24E-06	4	5	5	8.60E-01	Lung
ALCP	ENSG00000138668.18	HNRNPD	0.63	0.02	5.31E-01	0.00	0.04	6.34E-05	14	27	27	8.60E-01	Lung
ALCP	ENSG00000079435.9	LIPE	0.63	0.02	5.31E-01	0.00	0.05	5.77E-06	4	36	36	8.60E-01	Lung
ALCP	ENSG00000271755.1	RP1-153G14.4	0.63	0.02	5.31E-01	0.00	0.02	1.08E-03	11	14	14	8.60E-01	Lung
ALCP	ENSG00000237232.7	ZNF295-AS1	-0.63	-0.06	5.32E-01	0.00	0.10	1.30E-11	5	14	14	8.60E-01	Lung
ALCP	ENSG00000167914.11	GSDMA	-0.63	0.00	5.32E-01	0.15	0.45	5.13E-63	7	20	20	8.60E-01	Lung
ALCP	ENSG00000144320.13	LNPK	0.63	0.07	5.32E-01	0.00	0.15	2.48E-17	4	16	16	8.60E-01	Lung
ALCP	ENSG00000258366.7	RTEL1	0.62	0.02	5.32E-01	0.00	0.02	4.35E-03	11	19	19	8.60E-01	Lung
ALCP	ENSG00000271324.1	RP11-10C24.2	-0.62	-0.02	5.32E-01	0.00	0.10	3.57E-11	11	30	30	8.60E-01	Lung
ALCP	ENSG00000000460.16	C1orf112	0.62	0.03	5.32E-01	0.00	0.12	8.34E-14	2	10	10	8.60E-01	Lung
ALCP	ENSG00000171466.9	ZNF562	-0.62	-0.40	5.32E-01	0.00	0.02	3.30E-03	1	13	13	8.60E-01	Lung
ALCP	ENSG00000106479.10	ZNF862	-0.62	-0.02	5.33E-01	0.00	0.06	4.87E-07	8	18	18	8.60E-01	Lung
ALCP	ENSG00000103489.11	XYLT1	0.62	0.01	5.33E-01	0.00	0.04	1.57E-05	14	34	34	8.61E-01	Lung
ALCP	ENSG00000159433.11	STARD9	0.62	0.01	5.33E-01	0.00	0.06	8.81E-08	8	12	12	8.61E-01	Lung
ALCP	ENSG00000214872.8	SMTNL1	-0.62	0.00	5.33E-01	0.04	0.46	3.56E-65	29	44	44	8.61E-01	Lung
ALCP	ENSG00000206530.10	CFAP44	0.62	0.03	5.34E-01	0.00	0.08	7.15E-10	18	51	51	8.61E-01	Lung
ALCP	ENSG00000181894.14	ZNF329	-0.62	-0.05	5.34E-01	0.00	0.08	5.63E-10	2	15	15	8.62E-01	Lung
ALCP	ENSG00000158825.5	CDA	0.62	0.01	5.34E-01	0.01	0.05	2.23E-06	20	25	25	8.62E-01	Lung
ALCP	ENSG00000163964.14	PIGX	-0.62	0.00	5.35E-01	0.04	0.26	4.44E-31	18	27	27	8.62E-01	Lung
ALCP	ENSG00000281831.1	HCP5B	-0.62	0.00	5.35E-01	0.03	0.53	1.77E-81	32	96	96	8.62E-01	Lung
ALCP	ENSG00000282787.1	RP11-151A10.3	0.62	0.04	5.35E-01	0.00	0.01	1.75E-02	1	14	14	8.62E-01	Lung
ALCP	ENSG00000172687.13	ZNF738	0.62	0.00	5.35E-01	0.01	0.19	2.14E-22	18	30	30	8.62E-01	Lung
ALCP	ENSG00000155957.17	TMBIM4	0.62	0.01	5.35E-01	0.01	0.18	5.39E-21	42	50	50	8.62E-01	Lung
ALCP	ENSG00000101236.16	RNF24	-0.62	-1.66	5.35E-01	0.00	0.01	1.26E-02	1	14	14	8.63E-01	Lung
ALCP	ENSG00000166664.13	CHRFAM7A	-0.62	0.00	5.35E-01	0.01	0.23	1.93E-26	12	25	25	8.63E-01	Lung
ALCP	ENSG00000135090.13	TAOK3	-0.62	-0.02	5.36E-01	0.00	0.03	2.73E-04	1	1	1	8.63E-01	Lung
ALCP	ENSG00000089486.16	CDIP1	-0.62	-0.01	5.36E-01	0.01	0.14	6.56E-16	12	24	24	8.63E-01	Lung
ALCP	ENSG00000144231.10	POLR2D	0.62	0.02	5.36E-01	0.00	0.09	1.02E-10	27	57	57	8.63E-01	Lung
ALCP	ENSG00000197892.12	KIF13B	-0.62	-0.04	5.36E-01	0.00	0.01	3.63E-02	3	20	20	8.63E-01	Lung
ALCP	ENSG00000230023.2	RP11-10N16.2	-0.62	0.00	5.36E-01	0.03	0.27	9.89E-33	7	17	17	8.63E-01	Lung
ALCP	ENSG00000167981.5	ZNF597	0.62	0.00	5.36E-01	0.01	0.11	3.26E-12	5	10	10	8.63E-01	Lung
ALCP	ENSG00000185414.19	MRPL30	-0.62	-0.02	5.37E-01	0.00	0.06	9.90E-08	24	47	47	8.63E-01	Lung
ALCP	ENSG00000116906.11	GNPAT	0.62	0.01	5.37E-01	0.00	0.13	9.51E-15	13	19	19	8.63E-01	Lung
ALCP	ENSG00000176903.4	PNMA1	-0.62	-0.05	5.37E-01	0.00	0.01	3.79E-02	8	23	23	8.64E-01	Lung
ALCP	ENSG00000185736.15	ADARB2	-0.62	-0.01	5.38E-01	0.00	0.07	1.52E-08	9	28	28	8.65E-01	Lung
ALCP	ENSG00000224914.3	LINC00863	-0.62	-0.04	5.38E-01	0.00	0.14	3.13E-16	14	19	19	8.65E-01	Lung
ALCP	ENSG00000258405.9	ZNF578	-0.62	-0.02	5.38E-01	0.00	0.05	5.26E-06	13	57	57	8.65E-01	Lung
ALCP	ENSG00000007341.18	ST7L	-0.62	0.00	5.38E-01	0.03	0.25	1.62E-29	32	63	63	8.65E-01	Lung
ALCP	ENSG00000104823.8	ECH1	0.62	0.01	5.38E-01	0.00	0.06	3.80E-07	15	20	20	8.65E-01	Lung
ALCP	ENSG00000142252.10	GEMIN7	0.62	0.01	5.38E-01	0.00	0.11	2.64E-12	13	22	22	8.65E-01	Lung
ALCP	ENSG00000147576.15	ADHFE1	0.62	0.01	5.38E-01	0.01	0.28	1.98E-34	14	39	39	8.65E-01	Lung
ALCP	ENSG00000149575.5	SCN2B	0.62	0.00	5.39E-01	0.03	0.26	5.10E-31	8	17	17	8.65E-01	Lung
ALCP	ENSG00000230138.1	RP11-117D22.2	-0.61	-1.16	5.39E-01	0.00	0.04	1.17E-05	1	3	3	8.65E-01	Lung
ALCP	ENSG00000159579.13	RSPRY1	-0.61	-0.01	5.39E-01	0.00	0.04	1.12E-05	25	49	49	8.65E-01	Lung
ALCP	ENSG00000226673.2	LINC01108	0.61	0.01	5.39E-01	0.00	0.07	4.33E-08	6	20	20	8.65E-01	Lung
ALCP	ENSG00000173638.18	SLC19A1	0.61	0.06	5.39E-01	0.00	0.11	7.71E-13	1	14	14	8.65E-01	Lung
ALCP	ENSG00000120008.15	WDR11	-0.61	-0.01	5.40E-01	0.01	0.20	2.14E-23	34	50	50	8.65E-01	Lung
ALCP	ENSG00000167711.13	SERPINF2	-0.61	-0.09	5.40E-01	0.00	0.26	7.44E-31	4	34	34	8.65E-01	Lung
ALCP	ENSG00000140009.18	ESR2	-0.61	-0.01	5.40E-01	0.00	0.04	6.78E-05	18	30	30	8.65E-01	Lung
ALCP	ENSG00000181830.8	SLC35C1	0.61	0.02	5.40E-01	0.00	0.01	1.60E-02	15	25	25	8.65E-01	Lung
ALCP	ENSG00000130816.14	DNMT1	0.61	0.87	5.40E-01	0.00	0.02	1.71E-03	1	2	2	8.65E-01	Lung
ALCP	ENSG00000212916.4	MAP10	-0.61	-0.01	5.40E-01	0.00	0.08	1.80E-09	13	38	38	8.65E-01	Lung
ALCP	ENSG00000272335.1	RP11-53O19.3	0.61	0.02	5.40E-01	0.00	0.10	7.15E-12	14	41	41	8.65E-01	Lung
ALCP	ENSG00000163703.17	CRELD1	-0.61	-0.03	5.40E-01	0.00	0.42	6.55E-56	8	18	18	8.65E-01	Lung
ALCP	ENSG00000241058.3	NSUN6	-0.61	-0.01	5.41E-01	0.00	0.40	1.08E-53	10	34	34	8.65E-01	Lung
ALCP	ENSG00000106278.11	PTPRZ1	-0.61	0.00	5.41E-01	0.07	0.27	6.61E-32	25	43	43	8.65E-01	Lung
ALCP	ENSG00000157103.10	SLC6A1	0.61	0.02	5.41E-01	0.00	0.21	1.11E-24	20	45	45	8.65E-01	Lung
ALCP	ENSG00000116329.10	OPRD1	0.61	0.02	5.41E-01	0.00	0.02	5.12E-03	12	14	14	8.65E-01	Lung
ALCP	ENSG00000066185.12	ZMYND12	0.61	0.01	5.41E-01	0.01	0.07	1.43E-08	35	47	47	8.65E-01	Lung
ALCP	ENSG00000136250.11	AOAH	0.61	0.01	5.41E-01	0.01	0.26	2.99E-31	53	81	81	8.66E-01	Lung
ALCP	ENSG00000231852.6	CYP21A2	-0.61	0.00	5.41E-01	0.02	0.08	6.47E-09	43	56	56	8.66E-01	Lung
ALCP	ENSG00000033100.16	CHPF2	0.61	0.01	5.41E-01	0.00	0.02	7.16E-03	30	81	81	8.66E-01	Lung
ALCP	ENSG00000159231.5	CBR3	0.61	0.02	5.42E-01	0.00	0.02	4.26E-03	9	22	22	8.66E-01	Lung
ALCP	ENSG00000185860.13	CCDC190	0.61	0.01	5.42E-01	0.00	0.03	1.60E-04	6	10	10	8.66E-01	Lung
ALCP	ENSG00000177076.5	ACER2	0.61	0.02	5.42E-01	0.00	0.02	8.20E-03	14	43	43	8.66E-01	Lung
ALCP	ENSG00000105373.18	GLTSCR2	-0.61	-0.01	5.42E-01	0.00	0.02	2.12E-03	10	18	18	8.66E-01	Lung
ALCP	ENSG00000110042.7	DTX4	0.61	0.12	5.42E-01	0.00	0.18	3.65E-21	17	26	26	8.66E-01	Lung
ALCP	ENSG00000111707.11	SUDS3	0.61	0.01	5.43E-01	0.00	0.05	4.56E-06	25	35	35	8.66E-01	Lung
ALCP	ENSG00000198373.12	WWP2	0.61	0.01	5.43E-01	0.00	0.02	8.05E-03	11	25	25	8.66E-01	Lung
ALCP	ENSG00000012124.16	CD22	0.61	0.00	5.43E-01	0.07	0.24	7.84E-29	11	23	23	8.66E-01	Lung
ALCP	ENSG00000023171.16	GRAMD1B	-0.61	-0.01	5.43E-01	0.01	0.20	1.06E-22	23	45	45	8.66E-01	Lung
ALCP	ENSG00000205837.7	LINC00487	-0.61	-0.03	5.43E-01	0.00	0.24	1.29E-27	4	13	13	8.67E-01	Lung
ALCP	ENSG00000184619.3	KRBA2	-0.61	-0.01	5.43E-01	0.01	0.13	7.30E-15	11	17	17	8.67E-01	Lung
ALCP	ENSG00000266313.1	RP11-173M1.4	0.61	0.01	5.44E-01	0.00	0.01	1.24E-02	6	14	14	8.67E-01	Lung
ALCP	ENSG00000071246.10	VASH1	0.61	0.01	5.44E-01	0.00	0.10	1.12E-11	27	51	51	8.67E-01	Lung
ALCP	ENSG00000057704.12	TMCC3	0.61	0.00	5.44E-01	0.01	0.14	7.03E-16	16	30	30	8.67E-01	Lung
ALCP	ENSG00000151292.17	CSNK1G3	0.61	0.01	5.44E-01	0.00	0.02	3.40E-03	39	77	77	8.67E-01	Lung
ALCP	ENSG00000161618.9	ALDH16A1	0.61	0.00	5.44E-01	0.02	0.43	4.13E-58	21	40	40	8.67E-01	Lung
ALCP	ENSG00000088832.16	FKBP1A	0.61	0.00	5.44E-01	0.00	0.09	3.71E-10	32	66	66	8.67E-01	Lung
ALCP	ENSG00000160113.5	NR2F6	-0.61	-0.03	5.44E-01	0.00	0.06	1.36E-07	11	32	32	8.67E-01	Lung
ALCP	ENSG00000283361.1	RP11-569D9.5	-0.61	-0.03	5.45E-01	0.00	0.03	5.65E-04	2	18	18	8.67E-01	Lung
ALCP	ENSG00000185015.7	CA13	0.61	0.04	5.45E-01	0.00	0.02	4.93E-03	5	23	23	8.67E-01	Lung
ALCP	ENSG00000184990.12	SIVA1	-0.60	-0.02	5.45E-01	0.00	0.05	2.35E-06	6	12	12	8.68E-01	Lung
ALCP	ENSG00000186522.14	10-Sep	0.60	0.01	5.45E-01	0.00	0.18	2.42E-20	12	25	25	8.68E-01	Lung
ALCP	ENSG00000089022.13	MAPKAPK5	-0.60	-0.01	5.46E-01	0.01	0.11	1.44E-12	51	63	63	8.68E-01	Lung
ALCP	ENSG00000117598.11	PLPPR5	-0.60	-0.02	5.46E-01	0.00	0.38	6.33E-50	3	27	27	8.68E-01	Lung
ALCP	ENSG00000269893.6	SNHG8	0.60	0.01	5.46E-01	0.00	0.25	2.16E-29	20	49	49	8.68E-01	Lung
ALCP	ENSG00000120833.13	SOCS2	0.60	0.03	5.46E-01	0.00	0.03	1.54E-04	5	28	28	8.68E-01	Lung
ALCP	ENSG00000131626.16	PPFIA1	0.60	0.00	5.46E-01	0.02	0.52	5.26E-78	8	20	20	8.68E-01	Lung
ALCP	ENSG00000100023.18	PPIL2	-0.60	0.00	5.46E-01	0.03	0.31	4.75E-38	13	17	17	8.68E-01	Lung
ALCP	ENSG00000119661.14	DNAL1	-0.60	-0.01	5.46E-01	0.00	0.05	4.58E-06	11	19	19	8.68E-01	Lung
ALCP	ENSG00000023892.10	DEF6	-0.60	-0.04	5.47E-01	0.00	0.02	3.15E-03	27	32	32	8.69E-01	Lung
ALCP	ENSG00000070950.9	RAD18	0.60	0.01	5.47E-01	0.01	0.03	1.34E-04	49	89	89	8.69E-01	Lung
ALCP	ENSG00000144895.11	EIF2A	-0.60	0.00	5.47E-01	0.02	0.26	1.73E-30	36	69	69	8.69E-01	Lung
ALCP	ENSG00000236384.7	LINC00479	-0.60	0.00	5.47E-01	0.04	0.26	5.86E-31	11	27	27	8.69E-01	Lung
ALCP	ENSG00000167930.15	FAM234A	0.60	0.02	5.48E-01	0.00	0.11	2.13E-12	8	26	26	8.69E-01	Lung
ALCP	ENSG00000197013.9	ZNF429	-0.60	-0.01	5.48E-01	0.01	0.44	4.37E-63	31	43	43	8.69E-01	Lung
ALCP	ENSG00000188883.4	KLRG2	-0.60	-0.01	5.48E-01	0.00	0.12	4.39E-14	2	9	9	8.69E-01	Lung
ALCP	ENSG00000156253.6	RWDD2B	0.60	0.03	5.48E-01	0.00	0.16	2.22E-18	3	12	12	8.69E-01	Lung
ALCP	ENSG00000109819.8	PPARGC1A	0.60	0.01	5.48E-01	0.00	0.02	1.45E-03	5	8	8	8.69E-01	Lung
ALCP	ENSG00000196611.4	MMP1	0.60	0.04	5.49E-01	0.00	0.11	1.52E-12	6	13	13	8.69E-01	Lung
ALCP	ENSG00000158270.11	COLEC12	0.60	0.01	5.49E-01	0.00	0.08	3.98E-09	21	40	40	8.69E-01	Lung
ALCP	ENSG00000143442.21	POGZ	0.60	0.02	5.49E-01	0.00	0.07	3.96E-08	23	33	33	8.69E-01	Lung
ALCP	ENSG00000100504.16	PYGL	0.60	0.03	5.49E-01	0.00	0.05	1.08E-06	2	10	10	8.69E-01	Lung
ALCP	ENSG00000047621.11	C12orf4	0.60	0.04	5.49E-01	0.00	0.01	2.61E-02	25	42	42	8.69E-01	Lung
ALCP	ENSG00000100197.20	CYP2D6	0.60	0.00	5.49E-01	0.02	0.43	2.01E-58	6	12	12	8.69E-01	Lung
ALCP	ENSG00000187650.3	VMAC	0.60	0.02	5.49E-01	0.00	0.03	8.21E-04	4	9	9	8.69E-01	Lung
ALCP	ENSG00000138750.14	NUP54	0.60	0.00	5.50E-01	0.06	0.37	1.32E-47	44	57	57	8.69E-01	Lung
ALCP	ENSG00000171503.11	ETFDH	-0.60	0.00	5.50E-01	0.02	0.23	5.18E-26	27	51	51	8.69E-01	Lung
ALCP	ENSG00000271947.1	RP11-439M11.1	0.60	0.01	5.50E-01	0.01	0.05	7.11E-06	11	27	27	8.69E-01	Lung
ALCP	ENSG00000105464.3	GRIN2D	0.60	0.02	5.50E-01	0.00	0.08	1.50E-09	4	12	12	8.69E-01	Lung
ALCP	ENSG00000172167.7	MTBP	0.60	0.03	5.50E-01	0.00	0.01	1.57E-02	20	60	60	8.69E-01	Lung
ALCP	ENSG00000139651.10	ZNF740	0.60	1.77	5.50E-01	0.00	0.13	1.19E-14	4	23	23	8.69E-01	Lung
ALCP	ENSG00000170775.2	GPR37	-0.60	0.00	5.50E-01	0.02	0.17	1.30E-19	42	57	57	8.69E-01	Lung
ALCP	ENSG00000172935.8	MRGPRF	-0.60	-0.10	5.50E-01	0.00	0.04	1.22E-05	3	10	10	8.69E-01	Lung
ALCP	ENSG00000240050.5	RP1-93H18.1	0.60	0.01	5.50E-01	0.00	0.06	1.47E-07	12	37	37	8.69E-01	Lung
ALCP	ENSG00000154781.15	CCDC174	-0.60	-0.04	5.50E-01	0.00	0.03	2.45E-04	14	21	21	8.69E-01	Lung
ALCP	ENSG00000019169.10	MARCO	-0.60	-0.01	5.51E-01	0.01	0.04	3.99E-05	40	58	58	8.70E-01	Lung
ALCP	ENSG00000118873.15	RAB3GAP2	-0.60	-0.22	5.51E-01	0.00	0.02	2.02E-03	1	9	9	8.70E-01	Lung
ALCP	ENSG00000187109.13	NAP1L1	0.60	0.02	5.51E-01	0.00	0.04	9.89E-06	13	23	23	8.70E-01	Lung
ALCP	ENSG00000204248.10	COL11A2	0.60	0.02	5.51E-01	0.00	0.03	7.37E-04	10	12	12	8.70E-01	Lung
ALCP	ENSG00000154928.16	EPHB1	-0.60	-0.01	5.51E-01	0.00	0.04	7.26E-05	1	1	1	8.70E-01	Lung
ALCP	ENSG00000146409.10	SLC18B1	-0.60	-0.01	5.51E-01	0.01	0.10	1.43E-11	11	11	11	8.70E-01	Lung
ALCP	ENSG00000106628.10	POLD2	-0.59	-0.03	5.52E-01	0.00	0.04	7.50E-06	8	27	27	8.70E-01	Lung
ALCP	ENSG00000155530.2	LRGUK	0.59	0.01	5.52E-01	0.00	0.16	8.31E-18	24	62	62	8.70E-01	Lung
ALCP	ENSG00000142319.17	SLC6A3	-0.59	0.00	5.52E-01	0.06	0.28	9.23E-35	26	40	40	8.70E-01	Lung
ALCP	ENSG00000186409.14	CCDC30	-0.59	-0.01	5.52E-01	0.00	0.06	1.17E-07	11	13	13	8.70E-01	Lung
ALCP	ENSG00000109472.13	CPE	-0.59	-0.01	5.52E-01	0.00	0.09	8.41E-11	30	42	42	8.70E-01	Lung
ALCP	ENSG00000167618.9	LAIR2	0.59	0.01	5.52E-01	0.00	0.12	4.90E-14	16	51	51	8.70E-01	Lung
ALCP	ENSG00000250312.6	ZNF718	0.59	0.01	5.52E-01	0.00	0.40	2.06E-52	5	28	28	8.70E-01	Lung
ALCP	ENSG00000213445.9	SIPA1	-0.59	-0.02	5.53E-01	0.00	0.05	8.53E-07	3	6	6	8.70E-01	Lung
ALCP	ENSG00000149743.13	TRPT1	-0.59	-0.02	5.53E-01	0.00	0.04	8.23E-05	8	10	10	8.70E-01	Lung
ALCP	ENSG00000242110.7	AMACR	-0.59	0.00	5.53E-01	0.06	0.38	4.15E-49	15	22	22	8.70E-01	Lung
ALCP	ENSG00000123297.17	TSFM	-0.59	-0.02	5.53E-01	0.00	0.03	2.60E-04	11	27	27	8.71E-01	Lung
ALCP	ENSG00000104980.7	TIMM44	0.59	0.01	5.53E-01	0.01	0.26	5.61E-31	7	12	12	8.71E-01	Lung
ALCP	ENSG00000165699.13	TSC1	-0.59	-0.01	5.53E-01	0.00	0.08	4.97E-09	7	8	8	8.71E-01	Lung
ALCP	ENSG00000150753.11	CCT5	-0.59	-0.03	5.54E-01	0.00	0.04	1.55E-05	30	45	45	8.71E-01	Lung
ALCP	ENSG00000268555.1	RP11-678G14.3	-0.59	0.00	5.54E-01	0.09	0.54	8.42E-83	24	40	40	8.71E-01	Lung
ALCP	ENSG00000069943.9	PIGB	0.59	0.01	5.54E-01	0.00	0.25	1.93E-29	11	29	29	8.71E-01	Lung
ALCP	ENSG00000083857.13	FAT1	-0.59	-0.03	5.54E-01	0.00	0.08	2.44E-09	8	33	33	8.71E-01	Lung
ALCP	ENSG00000188312.13	CENPP	0.59	0.00	5.54E-01	0.02	0.33	6.27E-41	20	34	34	8.71E-01	Lung
ALCP	ENSG00000166762.16	CATSPER2	-0.59	-0.01	5.54E-01	0.00	0.10	8.50E-12	24	34	34	8.71E-01	Lung
ALCP	ENSG00000105479.15	CCDC114	0.59	0.13	5.54E-01	0.00	0.33	1.45E-41	1	12	12	8.71E-01	Lung
ALCP	ENSG00000152926.14	ZNF117	-0.59	0.00	5.55E-01	0.02	0.25	1.59E-29	27	42	42	8.72E-01	Lung
ALCP	ENSG00000060566.13	CREB3L3	0.59	0.01	5.55E-01	0.00	0.01	2.73E-02	1	3	3	8.72E-01	Lung
ALCP	ENSG00000163291.14	PAQR3	0.59	0.01	5.55E-01	0.01	0.03	5.90E-04	58	122	122	8.72E-01	Lung
ALCP	ENSG00000055732.12	MCOLN3	-0.59	-0.01	5.55E-01	0.01	0.17	3.97E-19	17	32	32	8.72E-01	Lung
ALCP	ENSG00000232386.9	RP11-66B24.2	-0.59	-0.67	5.55E-01	0.00	0.03	2.52E-04	1	5	5	8.72E-01	Lung
ALCP	ENSG00000197223.11	C1D	0.59	0.05	5.56E-01	0.00	0.01	2.73E-02	20	49	49	8.72E-01	Lung
ALCP	ENSG00000139344.7	AMDHD1	-0.59	0.00	5.56E-01	0.03	0.36	3.13E-45	24	48	48	8.72E-01	Lung
ALCP	ENSG00000279968.1	GVQW2	-0.59	-0.02	5.56E-01	0.00	0.21	1.21E-24	13	21	21	8.72E-01	Lung
ALCP	ENSG00000141519.14	CCDC40	-0.59	-0.01	5.56E-01	0.00	0.34	3.72E-43	6	17	17	8.72E-01	Lung
ALCP	ENSG00000240567.1	LINC02067	0.59	0.00	5.57E-01	0.01	0.02	1.40E-03	41	67	67	8.72E-01	Lung
ALCP	ENSG00000213967.10	ZNF726	0.59	0.02	5.57E-01	0.00	0.03	9.01E-04	17	20	20	8.72E-01	Lung
ALCP	ENSG00000105889.14	STEAP1B	0.59	0.00	5.57E-01	0.03	0.14	1.14E-16	8	15	15	8.72E-01	Lung
ALCP	ENSG00000131773.13	KHDRBS3	0.59	0.02	5.57E-01	0.00	0.06	6.15E-07	5	7	7	8.72E-01	Lung
ALCP	ENSG00000115935.17	WIPF1	0.59	0.03	5.57E-01	0.00	0.02	4.40E-03	10	21	21	8.72E-01	Lung
ALCP	ENSG00000250673.2	RP11-6L6.2	-0.59	0.00	5.57E-01	0.06	0.50	4.36E-72	24	45	45	8.72E-01	Lung
ALCP	ENSG00000134215.15	VAV3	-0.59	0.00	5.57E-01	0.01	0.10	5.87E-12	12	17	17	8.72E-01	Lung
ALCP	ENSG00000260528.4	FAM157C	-0.59	-0.01	5.57E-01	0.01	0.13	2.62E-15	5	13	13	8.72E-01	Lung
ALCP	ENSG00000175356.12	SCUBE2	-0.59	0.00	5.57E-01	0.02	0.11	1.05E-12	39	90	90	8.72E-01	Lung
ALCP	ENSG00000180155.19	LYNX1	-0.59	-0.01	5.58E-01	0.01	0.48	1.67E-68	7	14	14	8.72E-01	Lung
ALCP	ENSG00000134574.11	DDB2	0.59	0.02	5.58E-01	0.00	0.01	2.68E-02	4	8	8	8.72E-01	Lung
ALCP	ENSG00000167555.13	ZNF528	0.59	0.24	5.58E-01	0.00	0.30	2.54E-37	1	11	11	8.72E-01	Lung
ALCP	ENSG00000064652.10	SNX24	0.59	0.01	5.58E-01	0.00	0.02	1.08E-03	9	12	12	8.72E-01	Lung
ALCP	ENSG00000124140.13	SLC12A5	-0.59	0.00	5.58E-01	0.05	0.24	9.44E-28	21	37	37	8.72E-01	Lung
ALCP	ENSG00000082781.11	ITGB5	0.59	0.01	5.58E-01	0.00	0.05	8.39E-07	44	62	62	8.72E-01	Lung
ALCP	ENSG00000221988.12	PPT2	0.59	0.01	5.58E-01	0.00	0.02	7.20E-03	46	57	57	8.72E-01	Lung
ALCP	ENSG00000112290.12	WASF1	0.59	0.02	5.58E-01	0.00	0.06	4.79E-07	24	39	39	8.72E-01	Lung
ALCP	ENSG00000113621.14	TXNDC15	0.59	0.03	5.58E-01	0.00	0.06	2.83E-07	4	18	18	8.72E-01	Lung
ALCP	ENSG00000159915.12	ZNF233	0.59	0.06	5.58E-01	0.00	0.03	4.44E-04	2	5	5	8.72E-01	Lung
ALCP	ENSG00000273355.1	RP11-672L10.6	-0.59	-0.01	5.58E-01	0.00	0.06	2.67E-07	4	27	27	8.72E-01	Lung
ALCP	ENSG00000175322.11	ZNF519	0.58	0.03	5.59E-01	0.00	0.36	3.90E-46	4	11	11	8.72E-01	Lung
ALCP	ENSG00000130764.9	LRRC47	0.58	0.04	5.59E-01	0.00	0.06	2.61E-07	5	17	17	8.72E-01	Lung
ALCP	ENSG00000002822.15	MAD1L1	0.58	0.02	5.59E-01	0.00	0.02	2.32E-03	2	4	4	8.72E-01	Lung
ALCP	ENSG00000281538.1	RP4-669P10.20	0.58	0.01	5.59E-01	0.01	0.05	1.37E-06	14	20	20	8.73E-01	Lung
ALCP	ENSG00000105755.7	ETHE1	0.58	0.02	5.59E-01	0.00	0.14	2.43E-16	17	35	35	8.73E-01	Lung
ALCP	ENSG00000116151.13	MORN1	-0.58	-0.02	5.60E-01	0.00	0.05	8.76E-06	10	23	23	8.73E-01	Lung
ALCP	ENSG00000174945.13	AMZ1	-0.58	-0.04	5.60E-01	0.00	0.52	1.66E-77	5	14	14	8.73E-01	Lung
ALCP	ENSG00000151553.14	FAM160B1	0.58	0.31	5.60E-01	0.00	0.03	2.67E-04	3	19	19	8.73E-01	Lung
ALCP	ENSG00000172661.17	WASHC2C	0.58	0.00	5.60E-01	0.03	0.27	4.21E-32	34	86	86	8.73E-01	Lung
ALCP	ENSG00000124788.17	ATXN1	0.58	0.03	5.61E-01	0.00	0.04	2.26E-05	10	23	23	8.74E-01	Lung
ALCP	ENSG00000159905.14	ZNF221	0.58	0.01	5.61E-01	0.00	0.01	2.81E-02	11	19	19	8.74E-01	Lung
ALCP	ENSG00000214021.15	TTLL3	-0.58	-0.02	5.61E-01	0.00	0.11	3.77E-13	6	11	11	8.74E-01	Lung
ALCP	ENSG00000197536.11	C5orf56	-0.58	-0.05	5.61E-01	0.00	0.05	8.39E-06	22	25	25	8.74E-01	Lung
ALCP	ENSG00000179023.8	KLHDC7A	0.58	0.00	5.61E-01	0.01	0.21	3.41E-24	16	33	33	8.74E-01	Lung
ALCP	ENSG00000277494.1	GPIHBP1	-0.58	-0.01	5.61E-01	0.00	0.10	3.67E-11	10	18	18	8.74E-01	Lung
ALCP	ENSG00000159873.9	CCDC117	-0.58	-0.49	5.61E-01	0.00	0.02	6.20E-03	2	9	9	8.74E-01	Lung
ALCP	ENSG00000141968.7	VAV1	0.58	0.04	5.62E-01	0.00	0.02	6.57E-03	6	10	10	8.74E-01	Lung
ALCP	ENSG00000141655.16	TNFRSF11A	0.58	0.02	5.62E-01	0.00	0.02	4.87E-03	13	25	25	8.74E-01	Lung
ALCP	ENSG00000188313.12	PLSCR1	0.58	0.02	5.62E-01	0.00	0.04	9.93E-05	3	5	5	8.74E-01	Lung
ALCP	ENSG00000160285.14	LSS	0.58	0.04	5.62E-01	0.00	0.11	2.70E-13	1	19	19	8.74E-01	Lung
ALCP	ENSG00000111664.10	GNB3	0.58	0.07	5.62E-01	0.00	0.30	9.52E-39	2	22	22	8.75E-01	Lung
ALCP	ENSG00000121101.15	TEX14	-0.58	-0.01	5.63E-01	0.00	0.03	2.42E-04	13	31	31	8.76E-01	Lung
ALCP	ENSG00000104970.10	KIR3DX1	0.58	0.13	5.63E-01	0.00	0.07	1.00E-08	2	22	22	8.76E-01	Lung
ALCP	ENSG00000101019.21	UQCC1	-0.58	-0.01	5.63E-01	0.01	0.14	3.51E-16	30	40	40	8.76E-01	Lung
ALCP	ENSG00000170340.10	B3GNT2	0.58	0.01	5.63E-01	0.01	0.03	1.04E-04	31	54	54	8.76E-01	Lung
ALCP	ENSG00000162944.10	RFTN2	-0.58	-0.02	5.64E-01	0.00	0.14	3.98E-16	9	24	24	8.77E-01	Lung
ALCP	ENSG00000176715.15	ACSF3	-0.58	-0.01	5.65E-01	0.01	0.09	7.94E-11	41	98	98	8.77E-01	Lung
ALCP	ENSG00000137965.10	IFI44	-0.58	-0.04	5.65E-01	0.00	0.02	1.68E-03	30	38	38	8.77E-01	Lung
ALCP	ENSG00000271757.1	RP11-111M22.5	0.58	0.00	5.65E-01	0.01	0.03	3.83E-04	50	83	83	8.77E-01	Lung
ALCP	ENSG00000114120.11	SLC25A36	-0.58	-0.05	5.65E-01	0.00	0.06	3.13E-07	13	16	16	8.77E-01	Lung
ALCP	ENSG00000171469.10	ZNF561	0.57	0.02	5.65E-01	0.00	0.11	2.61E-12	38	53	53	8.77E-01	Lung
ALCP	ENSG00000281560.1	LSINCT5	0.57	0.01	5.66E-01	0.00	0.10	3.59E-11	4	17	17	8.77E-01	Lung
ALCP	ENSG00000118526.6	TCF21	0.57	0.02	5.66E-01	0.00	0.07	1.79E-08	10	42	42	8.77E-01	Lung
ALCP	ENSG00000204588.5	LINC01123	-0.57	0.00	5.66E-01	0.01	0.03	1.79E-04	16	40	40	8.78E-01	Lung
ALCP	ENSG00000277152.1	RP11-622C24.2	0.57	0.02	5.66E-01	0.00	0.04	2.76E-05	8	20	20	8.78E-01	Lung
ALCP	ENSG00000215644.9	GCGR	0.57	0.01	5.67E-01	0.01	0.02	1.73E-03	17	43	43	8.79E-01	Lung
ALCP	ENSG00000166928.10	MS4A14	-0.57	0.00	5.67E-01	0.04	0.49	2.71E-70	14	26	26	8.79E-01	Lung
ALCP	ENSG00000008394.12	MGST1	0.57	0.05	5.67E-01	0.00	0.01	1.47E-02	9	33	33	8.79E-01	Lung
ALCP	ENSG00000272459.1	RP11-1277A3.3	-0.57	-0.02	5.67E-01	0.00	0.08	5.50E-10	17	47	47	8.79E-01	Lung
ALCP	ENSG00000167799.9	NUDT8	0.57	0.01	5.68E-01	0.00	0.04	2.68E-05	25	35	35	8.80E-01	Lung
ALCP	ENSG00000134470.20	IL15RA	0.57	0.02	5.68E-01	0.00	0.04	9.31E-05	17	41	41	8.80E-01	Lung
ALCP	ENSG00000180440.3	SERTM1	0.57	0.04	5.68E-01	0.00	0.09	2.81E-10	5	11	11	8.80E-01	Lung
ALCP	ENSG00000042980.12	ADAM28	0.57	0.01	5.68E-01	0.01	0.02	1.57E-03	26	54	54	8.80E-01	Lung
ALCP	ENSG00000073849.14	ST6GAL1	0.57	0.01	5.68E-01	0.00	0.03	5.02E-04	8	14	14	8.80E-01	Lung
ALCP	ENSG00000168961.16	LGALS9	0.57	0.00	5.68E-01	0.02	0.17	2.19E-19	21	46	46	8.80E-01	Lung
ALCP	ENSG00000140264.19	SERF2	0.57	0.02	5.69E-01	0.00	0.02	2.93E-03	7	14	14	8.80E-01	Lung
ALCP	ENSG00000076555.15	ACACB	0.57	0.03	5.69E-01	0.00	0.02	3.81E-03	4	10	10	8.80E-01	Lung
ALCP	ENSG00000221886.3	ZBED8	-0.57	-0.13	5.69E-01	0.00	0.04	3.22E-05	7	17	17	8.80E-01	Lung
ALCP	ENSG00000085265.10	FCN1	0.57	0.04	5.69E-01	0.00	0.02	6.40E-03	5	20	20	8.80E-01	Lung
ALCP	ENSG00000214776.10	RP11-726G1.1	0.57	0.04	5.69E-01	0.00	0.36	4.38E-46	10	66	66	8.80E-01	Lung
ALCP	ENSG00000260911.2	RP11-196G11.2	-0.57	0.00	5.69E-01	0.03	0.23	2.67E-27	14	19	19	8.80E-01	Lung
ALCP	ENSG00000104147.8	OIP5	-0.57	-0.05	5.69E-01	0.00	0.02	2.88E-03	4	8	8	8.80E-01	Lung
ALCP	ENSG00000256540.1	RP11-598F7.6	-0.57	0.00	5.70E-01	0.00	0.04	7.39E-05	3	12	12	8.80E-01	Lung
ALCP	ENSG00000197635.9	DPP4	0.57	0.03	5.70E-01	0.00	0.04	1.25E-05	6	18	18	8.80E-01	Lung
ALCP	ENSG00000089847.12	ANKRD24	-0.57	-0.01	5.70E-01	0.01	0.24	1.25E-28	8	31	31	8.80E-01	Lung
ALCP	ENSG00000183354.11	KIAA2026	0.57	0.03	5.70E-01	0.00	0.01	2.60E-02	3	4	4	8.80E-01	Lung
ALCP	ENSG00000227359.1	AC017074.2	0.57	0.00	5.70E-01	0.01	0.10	7.94E-12	7	14	14	8.81E-01	Lung
ALCP	ENSG00000196743.8	GM2A	-0.57	0.00	5.71E-01	0.00	0.09	7.91E-11	6	12	12	8.81E-01	Lung
ALCP	ENSG00000115486.11	GGCX	0.57	0.00	5.71E-01	0.02	0.20	2.13E-23	25	36	36	8.81E-01	Lung
ALCP	ENSG00000198890.7	PRMT6	-0.57	-0.07	5.71E-01	0.00	0.12	1.08E-13	3	13	13	8.81E-01	Lung
ALCP	ENSG00000047056.14	WDR37	-0.57	-0.01	5.71E-01	0.00	0.01	1.72E-02	27	40	40	8.81E-01	Lung
ALCP	ENSG00000103599.19	IQCH	0.56	0.01	5.72E-01	0.00	0.06	2.01E-07	13	20	20	8.82E-01	Lung
ALCP	ENSG00000148143.12	ZNF462	-0.56	-0.01	5.72E-01	0.01	0.05	3.52E-06	16	40	40	8.82E-01	Lung
ALCP	ENSG00000095917.13	TPSD1	0.56	0.02	5.72E-01	0.00	0.52	1.51E-77	2	15	15	8.82E-01	Lung
ALCP	ENSG00000153048.10	CARHSP1	-0.56	-0.02	5.73E-01	0.00	0.03	1.68E-04	12	29	29	8.82E-01	Lung
ALCP	ENSG00000003137.8	CYP26B1	0.56	0.01	5.73E-01	0.01	0.01	2.35E-02	25	51	51	8.82E-01	Lung
ALCP	ENSG00000184601.10	C14orf180	0.56	0.00	5.73E-01	0.02	0.05	2.15E-06	18	68	68	8.82E-01	Lung
ALCP	ENSG00000215529.12	EFCAB8	0.56	0.01	5.73E-01	0.01	0.03	5.45E-04	15	35	35	8.82E-01	Lung
ALCP	ENSG00000188897.8	CTD-3088G3.8	0.56	0.01	5.73E-01	0.00	0.04	9.12E-05	11	22	22	8.82E-01	Lung
ALCP	ENSG00000173156.6	RHOD	0.56	0.02	5.73E-01	0.00	0.16	4.26E-19	6	22	22	8.82E-01	Lung
ALCP	ENSG00000159917.15	ZNF235	-0.56	-0.02	5.73E-01	0.00	0.02	4.05E-03	6	7	7	8.82E-01	Lung
ALCP	ENSG00000038945.14	MSR1	0.56	0.01	5.73E-01	0.00	0.03	4.77E-04	17	32	32	8.82E-01	Lung
ALCP	ENSG00000104921.14	FCER2	0.56	0.01	5.74E-01	0.00	0.08	2.17E-09	11	16	16	8.83E-01	Lung
ALCP	ENSG00000215915.9	ATAD3C	-0.56	-0.02	5.74E-01	0.00	0.07	8.00E-08	8	34	34	8.83E-01	Lung
ALCP	ENSG00000134884.13	ARGLU1	0.56	0.03	5.74E-01	0.00	0.07	3.80E-08	5	17	17	8.83E-01	Lung
ALCP	ENSG00000270091.1	RP11-78O7.2	-0.56	-0.06	5.74E-01	0.00	0.11	5.56E-13	2	11	11	8.83E-01	Lung
ALCP	ENSG00000078699.21	CBFA2T2	0.56	0.05	5.74E-01	0.00	0.02	4.68E-03	4	10	10	8.83E-01	Lung
ALCP	ENSG00000103121.8	CMC2	0.56	0.26	5.75E-01	0.00	0.01	3.19E-02	1	4	4	8.83E-01	Lung
ALCP	ENSG00000196268.11	ZNF493	-0.56	-0.02	5.75E-01	0.00	0.09	1.38E-10	5	12	12	8.83E-01	Lung
ALCP	ENSG00000136197.12	C7orf25	-0.56	0.00	5.75E-01	0.03	0.35	2.06E-44	28	37	37	8.83E-01	Lung
ALCP	ENSG00000101307.15	SIRPB1	0.56	0.00	5.75E-01	0.07	0.64	1.13E-112	21	43	43	8.83E-01	Lung
ALCP	ENSG00000129646.14	QRICH2	-0.56	-0.01	5.75E-01	0.00	0.07	2.80E-08	29	61	61	8.83E-01	Lung
ALCP	ENSG00000278238.1	RP11-245D16.4	0.56	0.01	5.76E-01	0.00	0.05	1.58E-06	21	31	31	8.83E-01	Lung
ALCP	ENSG00000138621.11	PPCDC	-0.56	-0.01	5.76E-01	0.01	0.08	1.93E-09	6	6	6	8.83E-01	Lung
ALCP	ENSG00000140093.9	SERPINA10	0.56	0.07	5.76E-01	0.00	0.03	9.48E-04	5	12	12	8.83E-01	Lung
ALCP	ENSG00000185101.12	ANO9	-0.56	-0.01	5.76E-01	0.00	0.11	1.37E-12	4	7	7	8.83E-01	Lung
ALCP	ENSG00000223956.2	LINC01767	0.56	0.01	5.76E-01	0.01	0.03	2.24E-04	19	53	53	8.83E-01	Lung
ALCP	ENSG00000187257.15	RSBN1L	-0.56	-0.01	5.76E-01	0.00	0.01	1.73E-02	18	48	48	8.83E-01	Lung
ALCP	ENSG00000153989.7	NUS1	0.56	0.04	5.76E-01	0.00	0.02	8.27E-03	3	5	5	8.83E-01	Lung
ALCP	ENSG00000173338.12	KCNK7	-0.56	-0.04	5.76E-01	0.00	0.03	6.00E-04	12	13	13	8.83E-01	Lung
ALCP	ENSG00000257261.5	RP11-96H19.1	0.56	0.00	5.76E-01	0.02	0.18	1.80E-20	2	10	10	8.83E-01	Lung
ALCP	ENSG00000168811.6	IL12A	0.56	0.01	5.76E-01	0.00	0.11	2.11E-12	8	30	30	8.83E-01	Lung
ALCP	ENSG00000119977.20	TCTN3	-0.56	-0.01	5.77E-01	0.01	0.11	1.46E-12	49	72	72	8.83E-01	Lung
ALCP	ENSG00000271576.1	RP11-486G15.2	-0.56	-0.01	5.77E-01	0.00	0.01	1.43E-02	14	22	22	8.83E-01	Lung
ALCP	ENSG00000185565.11	LSAMP	-0.56	-0.01	5.77E-01	0.00	0.03	1.82E-04	7	15	15	8.83E-01	Lung
ALCP	ENSG00000250075.5	RP11-584P21.2	-0.56	-0.01	5.77E-01	0.00	0.08	3.35E-09	11	23	23	8.83E-01	Lung
ALCP	ENSG00000267069.1	RP11-64C12.8	0.56	0.01	5.77E-01	0.00	0.06	1.04E-07	30	82	82	8.83E-01	Lung
ALCP	ENSG00000136449.13	MYCBPAP	-0.56	-0.01	5.77E-01	0.00	0.06	2.50E-07	5	9	9	8.84E-01	Lung
ALCP	ENSG00000132406.11	TMEM128	0.56	0.01	5.77E-01	0.01	0.15	1.46E-17	17	38	38	8.84E-01	Lung
ALCP	ENSG00000163932.13	PRKCD	0.56	0.02	5.78E-01	0.00	0.05	6.87E-06	11	31	31	8.84E-01	Lung
ALCP	ENSG00000165029.15	ABCA1	0.56	0.03	5.78E-01	0.00	0.04	8.84E-05	3	4	4	8.84E-01	Lung
ALCP	ENSG00000155115.6	GTF3C6	-0.56	-0.02	5.78E-01	0.00	0.03	4.80E-04	12	22	22	8.84E-01	Lung
ALCP	ENSG00000168827.14	GFM1	-0.56	-0.01	5.78E-01	0.01	0.19	2.09E-22	38	48	48	8.84E-01	Lung
ALCP	ENSG00000172478.17	C2orf54	0.56	0.01	5.78E-01	0.00	0.23	2.82E-27	10	35	35	8.84E-01	Lung
ALCP	ENSG00000181873.12	IBA57	0.55	0.01	5.79E-01	0.01	0.07	2.67E-08	28	48	48	8.84E-01	Lung
ALCP	ENSG00000248265.1	FLJ12825	0.55	0.00	5.79E-01	0.13	0.39	5.13E-51	10	17	17	8.84E-01	Lung
ALCP	ENSG00000132681.16	ATP1A4	0.55	0.01	5.79E-01	0.00	0.15	2.15E-17	20	39	39	8.84E-01	Lung
ALCP	ENSG00000197956.9	S100A6	-0.55	-0.02	5.79E-01	0.00	0.02	3.87E-03	18	41	41	8.84E-01	Lung
ALCP	ENSG00000007933.12	FMO3	0.55	0.01	5.79E-01	0.00	0.14	8.32E-16	12	31	31	8.84E-01	Lung
ALCP	ENSG00000167325.14	RRM1	0.55	0.00	5.79E-01	0.01	0.21	6.76E-24	14	38	38	8.84E-01	Lung
ALCP	ENSG00000161996.18	WDR90	0.55	0.01	5.79E-01	0.01	0.18	2.05E-21	12	27	27	8.84E-01	Lung
ALCP	ENSG00000116157.5	GPX7	-0.55	0.00	5.79E-01	0.05	0.54	2.24E-82	5	12	12	8.84E-01	Lung
ALCP	ENSG00000138363.14	ATIC	0.55	0.01	5.79E-01	0.00	0.07	6.09E-08	10	32	32	8.84E-01	Lung
ALCP	ENSG00000125863.18	MKKS	0.55	0.06	5.80E-01	0.00	0.03	2.02E-04	7	12	12	8.85E-01	Lung
ALCP	ENSG00000153130.17	SCOC	-0.55	-0.01	5.80E-01	0.00	0.09	1.24E-10	26	28	28	8.85E-01	Lung
ALCP	ENSG00000198707.14	CEP290	-0.55	-0.01	5.80E-01	0.01	0.10	3.80E-12	16	20	20	8.85E-01	Lung
ALCP	ENSG00000177181.14	RIMKLA	-0.55	-0.03	5.80E-01	0.00	0.03	1.57E-04	8	11	11	8.85E-01	Lung
ALCP	ENSG00000242574.8	HLA-DMB	-0.55	-0.03	5.81E-01	0.00	0.01	2.44E-02	2	2	2	8.85E-01	Lung
ALCP	ENSG00000158445.9	KCNB1	-0.55	0.00	5.81E-01	0.02	0.09	2.82E-10	46	77	77	8.85E-01	Lung
ALCP	ENSG00000160951.3	PTGER1	-0.55	0.00	5.81E-01	0.01	0.09	1.52E-10	8	17	17	8.86E-01	Lung
ALCP	ENSG00000158865.12	SLC5A11	-0.55	0.00	5.81E-01	0.25	0.54	7.07E-84	30	51	51	8.86E-01	Lung
ALCP	ENSG00000108651.9	UTP6	0.55	0.04	5.82E-01	0.00	0.03	1.09E-03	3	10	10	8.86E-01	Lung
ALCP	ENSG00000167785.8	ZNF558	-0.55	-0.01	5.82E-01	0.00	0.09	6.71E-11	10	16	16	8.86E-01	Lung
ALCP	ENSG00000226808.1	LINC00840	0.55	0.00	5.82E-01	0.01	0.10	1.17E-11	8	10	10	8.86E-01	Lung
ALCP	ENSG00000139675.11	HNRNPA1L2	0.55	0.04	5.82E-01	0.00	0.07	4.90E-08	4	10	10	8.86E-01	Lung
ALCP	ENSG00000100804.18	PSMB5	0.55	0.01	5.82E-01	0.00	0.11	2.50E-13	12	26	26	8.87E-01	Lung
ALCP	ENSG00000110074.10	FOXRED1	0.55	0.01	5.83E-01	0.00	0.33	3.25E-43	11	23	23	8.87E-01	Lung
ALCP	ENSG00000171115.3	GIMAP8	-0.55	-0.01	5.83E-01	0.01	0.21	1.50E-24	22	46	46	8.87E-01	Lung
ALCP	ENSG00000157368.10	IL34	0.55	0.00	5.84E-01	0.02	0.24	1.14E-29	5	8	8	8.88E-01	Lung
ALCP	ENSG00000160094.14	ZNF362	-0.55	-0.03	5.84E-01	0.00	0.07	5.91E-08	6	21	21	8.88E-01	Lung
ALCP	ENSG00000182165.17	TP53TG1	0.55	0.00	5.84E-01	0.00	0.07	2.94E-08	19	28	28	8.88E-01	Lung
ALCP	ENSG00000137310.11	TCF19	-0.55	-0.01	5.84E-01	0.00	0.07	1.25E-08	9	14	14	8.88E-01	Lung
ALCP	ENSG00000241697.4	TMEFF1	-0.55	-0.04	5.84E-01	0.00	0.01	3.19E-02	3	9	9	8.88E-01	Lung
ALCP	ENSG00000087087.18	SRRT	0.55	0.02	5.84E-01	0.00	0.04	3.90E-05	7	10	10	8.88E-01	Lung
ALCP	ENSG00000156206.13	CFAP161	-0.55	-0.01	5.85E-01	0.01	0.10	2.28E-11	10	14	14	8.89E-01	Lung
ALCP	ENSG00000124279.11	FASTKD3	-0.55	-0.04	5.85E-01	0.00	0.06	1.44E-07	4	14	14	8.89E-01	Lung
ALCP	ENSG00000006606.8	CCL26	0.55	0.01	5.85E-01	0.01	0.03	3.27E-04	10	20	20	8.89E-01	Lung
ALCP	ENSG00000231672.6	DIRC3	0.55	0.00	5.86E-01	0.01	0.08	9.56E-10	21	31	31	8.89E-01	Lung
ALCP	ENSG00000204653.9	ASPDH	0.54	0.02	5.86E-01	0.00	0.11	4.56E-13	8	20	20	8.89E-01	Lung
ALCP	ENSG00000105928.13	DFNA5	-0.54	-0.01	5.86E-01	0.01	0.09	6.07E-11	12	19	19	8.89E-01	Lung
ALCP	ENSG00000111671.9	SPSB2	0.54	0.40	5.86E-01	0.00	0.31	5.19E-39	2	19	19	8.89E-01	Lung
ALCP	ENSG00000176783.14	RUFY1	-0.54	-0.02	5.86E-01	0.00	0.02	8.20E-03	8	10	10	8.89E-01	Lung
ALCP	ENSG00000243725.6	TTC4	-0.54	-0.01	5.86E-01	0.01	0.21	4.33E-24	23	32	32	8.89E-01	Lung
ALCP	ENSG00000167535.7	CACNB3	0.54	0.01	5.86E-01	0.01	0.10	4.65E-11	9	22	22	8.89E-01	Lung
ALCP	ENSG00000246922.8	UBAP1L	0.54	0.01	5.87E-01	0.00	0.04	4.78E-05	4	8	8	8.89E-01	Lung
ALCP	ENSG00000136243.16	NUPL2	0.54	0.01	5.87E-01	0.00	0.24	6.32E-29	5	14	14	8.89E-01	Lung
ALCP	ENSG00000115368.9	WDR75	-0.54	-0.01	5.87E-01	0.01	0.09	6.82E-11	70	96	96	8.89E-01	Lung
ALCP	ENSG00000198502.5	HLA-DRB5	-0.54	0.00	5.87E-01	0.25	0.72	1.77E-143	24	40	40	8.89E-01	Lung
ALCP	ENSG00000173218.14	VANGL1	-0.54	-0.01	5.87E-01	0.00	0.09	1.73E-10	35	50	50	8.89E-01	Lung
ALCP	ENSG00000165714.10	BORCS5	-0.54	-0.02	5.87E-01	0.00	0.06	4.55E-07	7	28	28	8.89E-01	Lung
ALCP	ENSG00000061938.16	TNK2	0.54	0.03	5.87E-01	0.00	0.02	5.67E-03	9	15	15	8.89E-01	Lung
ALCP	ENSG00000134897.13	BIVM	-0.54	-0.01	5.87E-01	0.00	0.13	7.69E-15	29	51	51	8.89E-01	Lung
ALCP	ENSG00000267221.2	CTD-2132N18.2	0.54	0.07	5.88E-01	0.00	0.01	2.82E-02	10	15	15	8.90E-01	Lung
ALCP	ENSG00000184182.18	UBE2F	-0.54	-0.01	5.88E-01	0.00	0.15	1.37E-17	19	35	35	8.90E-01	Lung
ALCP	ENSG00000179134.15	SAMD4B	0.54	0.01	5.88E-01	0.00	0.03	2.15E-04	6	15	15	8.90E-01	Lung
ALCP	ENSG00000143869.6	GDF7	-0.54	-0.01	5.88E-01	0.01	0.08	3.85E-09	22	36	36	8.90E-01	Lung
ALCP	ENSG00000156113.22	KCNMA1	0.54	0.01	5.88E-01	0.01	0.21	2.08E-24	15	66	66	8.90E-01	Lung
ALCP	ENSG00000105429.12	MEGF8	0.54	0.08	5.88E-01	0.00	0.01	1.30E-02	2	8	8	8.90E-01	Lung
ALCP	ENSG00000196859.7	KRT39	-0.54	0.00	5.88E-01	0.02	0.08	3.11E-09	16	24	24	8.90E-01	Lung
ALCP	ENSG00000152082.13	MZT2B	0.54	0.02	5.88E-01	0.00	0.10	9.32E-12	11	19	19	8.90E-01	Lung
ALCP	ENSG00000244063.1	AC024704.2	-0.54	0.00	5.89E-01	0.02	0.09	2.66E-10	25	33	33	8.90E-01	Lung
ALCP	ENSG00000137845.14	ADAM10	0.54	0.03	5.89E-01	0.00	0.03	2.45E-04	6	29	29	8.90E-01	Lung
ALCP	ENSG00000168903.8	BTNL3	-0.54	0.00	5.89E-01	0.24	0.60	7.07E-99	38	54	54	8.90E-01	Lung
ALCP	ENSG00000143158.10	MPC2	0.54	0.01	5.89E-01	0.01	0.09	5.62E-10	46	81	81	8.90E-01	Lung
ALCP	ENSG00000184584.12	TMEM173	-0.54	-0.01	5.89E-01	0.01	0.07	9.07E-09	19	31	31	8.90E-01	Lung
ALCP	ENSG00000144566.10	RAB5A	0.54	0.08	5.89E-01	0.00	0.08	2.14E-09	4	13	13	8.90E-01	Lung
ALCP	ENSG00000154229.11	PRKCA	-0.54	0.00	5.90E-01	0.00	0.05	5.43E-06	35	91	91	8.90E-01	Lung
ALCP	ENSG00000165644.10	COMTD1	-0.54	-0.01	5.90E-01	0.00	0.08	1.34E-09	17	35	35	8.90E-01	Lung
ALCP	ENSG00000231106.2	LINC01436	-0.54	0.00	5.90E-01	0.04	0.46	1.29E-65	13	22	22	8.90E-01	Lung
ALCP	ENSG00000186153.16	WWOX	-0.54	0.00	5.90E-01	0.01	0.21	1.22E-24	20	38	38	8.90E-01	Lung
ALCP	ENSG00000144674.16	GOLGA4	-0.54	-0.02	5.90E-01	0.00	0.04	1.19E-05	22	25	25	8.90E-01	Lung
ALCP	ENSG00000214309.4	MBLAC1	0.54	0.00	5.90E-01	0.02	0.09	1.84E-10	11	15	15	8.90E-01	Lung
ALCP	ENSG00000106617.13	PRKAG2	0.54	0.05	5.90E-01	0.00	0.02	1.14E-03	3	6	6	8.90E-01	Lung
ALCP	ENSG00000172986.12	GXYLT2	0.54	0.01	5.90E-01	0.01	0.18	1.47E-20	29	36	36	8.90E-01	Lung
ALCP	ENSG00000021852.12	C8B	-0.54	-0.01	5.90E-01	0.01	0.03	1.00E-04	30	39	39	8.90E-01	Lung
ALCP	ENSG00000090382.6	LYZ	0.54	0.03	5.91E-01	0.00	0.38	7.95E-51	8	35	35	8.90E-01	Lung
ALCP	ENSG00000214026.10	MRPL23	-0.54	0.00	5.91E-01	0.16	0.31	6.43E-39	31	67	67	8.90E-01	Lung
ALCP	ENSG00000256671.6	LIMS4	-0.54	-0.02	5.91E-01	0.00	0.01	2.98E-02	5	7	7	8.90E-01	Lung
ALCP	ENSG00000156006.4	NAT2	0.54	0.01	5.91E-01	0.00	0.02	2.10E-03	22	56	56	8.90E-01	Lung
ALCP	ENSG00000164265.8	SCGB3A2	0.54	0.01	5.91E-01	0.01	0.04	3.53E-05	22	26	26	8.91E-01	Lung
ALCP	ENSG00000166268.10	MYRFL	-0.54	0.00	5.92E-01	0.09	0.27	2.13E-32	27	37	37	8.91E-01	Lung
ALCP	ENSG00000114735.9	HEMK1	0.54	0.01	5.92E-01	0.00	0.08	4.59E-09	38	55	55	8.91E-01	Lung
ALCP	ENSG00000204947.8	ZNF425	0.54	0.01	5.92E-01	0.01	0.10	2.72E-11	8	19	19	8.91E-01	Lung
ALCP	ENSG00000153531.13	ADPRHL1	-0.54	-0.01	5.92E-01	0.00	0.01	1.94E-02	6	14	14	8.91E-01	Lung
ALCP	ENSG00000261079.1	RP11-252A24.3	0.54	0.01	5.92E-01	0.00	0.02	6.52E-03	10	36	36	8.91E-01	Lung
ALCP	ENSG00000214797.3	RP11-1036E20.9	0.54	0.01	5.92E-01	0.00	0.02	4.87E-03	11	14	14	8.91E-01	Lung
ALCP	ENSG00000082175.14	PGR	-0.54	-0.05	5.92E-01	0.00	0.04	1.16E-05	3	13	13	8.91E-01	Lung
ALCP	ENSG00000103174.11	NAGPA	-0.53	-2.24	5.93E-01	0.00	0.21	4.04E-24	2	18	18	8.91E-01	Lung
ALCP	ENSG00000175387.15	SMAD2	0.53	0.03	5.93E-01	0.00	0.03	1.70E-04	4	39	39	8.91E-01	Lung
ALCP	ENSG00000167553.15	TUBA1C	0.53	0.01	5.93E-01	0.00	0.04	7.86E-05	17	41	41	8.91E-01	Lung
ALCP	ENSG00000184887.13	BTBD6	-0.53	-0.01	5.93E-01	0.01	0.04	5.14E-05	23	48	48	8.91E-01	Lung
ALCP	ENSG00000182264.8	IZUMO1	-0.53	0.00	5.94E-01	0.02	0.46	2.99E-63	7	22	22	8.92E-01	Lung
ALCP	ENSG00000142188.16	TMEM50B	0.53	0.00	5.94E-01	0.05	0.36	5.59E-46	19	22	22	8.92E-01	Lung
ALCP	ENSG00000051620.10	HEBP2	0.53	0.00	5.94E-01	0.01	0.14	1.86E-15	13	15	15	8.92E-01	Lung
ALCP	ENSG00000175985.9	PLEKHD1	0.53	0.00	5.94E-01	0.02	0.10	2.17E-11	11	28	28	8.92E-01	Lung
ALCP	ENSG00000165392.9	WRN	0.53	0.03	5.95E-01	0.00	0.15	1.41E-16	16	32	32	8.92E-01	Lung
ALCP	ENSG00000213722.8	DDAH2	0.53	0.01	5.95E-01	0.00	0.03	4.84E-04	20	32	32	8.92E-01	Lung
ALCP	ENSG00000188676.13	IDO2	-0.53	-0.01	5.95E-01	0.00	0.05	1.89E-06	25	48	48	8.92E-01	Lung
ALCP	ENSG00000148218.15	ALAD	0.53	0.02	5.95E-01	0.00	0.09	4.75E-10	5	14	14	8.92E-01	Lung
ALCP	ENSG00000126217.20	MCF2L	-0.53	-0.01	5.95E-01	0.00	0.09	3.42E-10	11	29	29	8.92E-01	Lung
ALCP	ENSG00000036448.9	MYOM2	-0.53	0.00	5.95E-01	0.02	0.23	2.79E-26	6	35	35	8.92E-01	Lung
ALCP	ENSG00000267107.6	PCAT19	0.53	0.04	5.95E-01	0.00	0.08	8.07E-10	8	13	13	8.92E-01	Lung
ALCP	ENSG00000113141.17	IK	-0.53	-0.01	5.95E-01	0.00	0.03	3.57E-04	10	20	20	8.92E-01	Lung
ALCP	ENSG00000132840.9	BHMT2	-0.53	-0.01	5.95E-01	0.01	0.17	2.86E-19	13	34	34	8.92E-01	Lung
ALCP	ENSG00000164073.9	MFSD8	-0.53	-0.03	5.95E-01	0.00	0.02	1.96E-03	4	7	7	8.92E-01	Lung
ALCP	ENSG00000128482.15	RNF112	-0.53	-0.01	5.96E-01	0.00	0.04	6.94E-05	3	5	5	8.93E-01	Lung
ALCP	ENSG00000146648.17	EGFR	0.53	0.02	5.96E-01	0.00	0.03	4.02E-04	18	42	42	8.93E-01	Lung
ALCP	ENSG00000168671.9	UGT3A2	-0.53	-0.01	5.96E-01	0.00	0.07	1.77E-08	14	31	31	8.93E-01	Lung
ALCP	ENSG00000115129.13	TP53I3	-0.53	-0.01	5.97E-01	0.00	0.06	1.30E-07	10	19	19	8.93E-01	Lung
ALCP	ENSG00000197165.10	SULT1A2	-0.53	0.00	5.97E-01	0.01	0.15	4.28E-17	23	47	47	8.93E-01	Lung
ALCP	ENSG00000184428.12	TOP1MT	-0.53	-0.01	5.97E-01	0.01	0.09	6.97E-11	8	10	10	8.93E-01	Lung
ALCP	ENSG00000259847.1	LINC02126	0.53	0.02	5.97E-01	0.00	0.11	6.17E-13	6	20	20	8.93E-01	Lung
ALCP	ENSG00000167842.15	MIS12	-0.53	-0.03	5.97E-01	0.00	0.14	2.21E-16	6	21	21	8.93E-01	Lung
ALCP	ENSG00000262655.3	SPON1	0.53	0.02	5.97E-01	0.00	0.09	4.02E-10	40	65	65	8.93E-01	Lung
ALCP	ENSG00000178809.11	TRIM73	-0.53	0.00	5.98E-01	0.01	0.07	1.59E-08	15	35	35	8.93E-01	Lung
ALCP	ENSG00000130363.11	RSPH3	0.53	0.00	5.98E-01	0.02	0.12	8.46E-14	18	26	26	8.93E-01	Lung
ALCP	ENSG00000006611.15	USH1C	0.53	0.00	5.98E-01	0.07	0.37	1.49E-47	14	39	39	8.93E-01	Lung
ALCP	ENSG00000198690.9	FAN1	-0.53	-0.01	5.98E-01	0.00	0.05	2.76E-06	4	11	11	8.93E-01	Lung
ALCP	ENSG00000144741.17	SLC25A26	0.53	0.01	5.98E-01	0.00	0.10	4.13E-12	8	19	19	8.93E-01	Lung
ALCP	ENSG00000131389.16	SLC6A6	-0.53	-0.08	5.98E-01	0.00	0.05	4.19E-06	2	13	13	8.93E-01	Lung
ALCP	ENSG00000111906.17	HDDC2	-0.53	-0.01	5.99E-01	0.00	0.35	2.03E-44	17	55	55	8.94E-01	Lung
ALCP	ENSG00000130244.12	FAM98C	0.53	0.02	5.99E-01	0.00	0.01	1.52E-02	9	10	10	8.94E-01	Lung
ALCP	ENSG00000181626.11	ANKRD62	-0.53	0.00	5.99E-01	0.07	0.24	3.19E-28	19	25	25	8.94E-01	Lung
ALCP	ENSG00000183111.11	ARHGEF37	0.53	0.01	6.00E-01	0.01	0.11	8.37E-13	10	17	17	8.94E-01	Lung
ALCP	ENSG00000278129.1	ZNF8	-0.52	-0.07	6.00E-01	0.00	0.03	1.44E-04	1	9	9	8.94E-01	Lung
ALCP	ENSG00000059588.9	TARBP1	0.52	0.03	6.00E-01	0.00	0.02	1.61E-03	10	33	33	8.94E-01	Lung
ALCP	ENSG00000197903.7	HIST1H2BK	-0.52	-0.01	6.00E-01	0.01	0.02	5.36E-03	28	32	32	8.94E-01	Lung
ALCP	ENSG00000256433.2	RP1-102E24.8	0.52	0.00	6.00E-01	0.01	0.26	5.04E-31	3	14	14	8.94E-01	Lung
ALCP	ENSG00000135966.12	TGFBRAP1	-0.52	-0.03	6.00E-01	0.00	0.02	1.05E-02	5	5	5	8.94E-01	Lung
ALCP	ENSG00000213719.8	CLIC1	0.52	0.04	6.00E-01	0.00	0.01	2.83E-02	26	53	53	8.94E-01	Lung
ALCP	ENSG00000125319.14	C17orf53	-0.52	-0.02	6.00E-01	0.00	0.01	3.00E-02	5	12	12	8.94E-01	Lung
ALCP	ENSG00000005194.14	CIAPIN1	-0.52	-0.01	6.00E-01	0.00	0.12	5.65E-14	33	47	47	8.94E-01	Lung
ALCP	ENSG00000270638.1	RP3-466P17.1	-0.52	-0.02	6.00E-01	0.00	0.04	1.77E-05	6	24	24	8.94E-01	Lung
ALCP	ENSG00000180066.9	C10orf91	0.52	0.02	6.01E-01	0.00	0.03	7.52E-04	1	28	28	8.94E-01	Lung
ALCP	ENSG00000106009.15	BRAT1	0.52	0.02	6.01E-01	0.00	0.03	6.93E-04	4	6	6	8.94E-01	Lung
ALCP	ENSG00000275142.1	RP5-999L4.2	-0.52	-0.01	6.01E-01	0.01	0.26	6.19E-31	30	93	93	8.94E-01	Lung
ALCP	ENSG00000167608.11	TMC4	0.52	0.03	6.01E-01	0.00	0.12	4.28E-14	4	21	21	8.94E-01	Lung
ALCP	ENSG00000122136.13	OBP2A	0.52	0.03	6.01E-01	0.00	0.04	9.36E-06	3	18	18	8.94E-01	Lung
ALCP	ENSG00000260804.3	LINC01963	0.52	0.00	6.01E-01	0.04	0.23	2.14E-27	7	21	21	8.94E-01	Lung
ALCP	ENSG00000112851.14	ERBIN	0.52	0.12	6.01E-01	0.00	0.02	9.68E-03	1	3	3	8.94E-01	Lung
ALCP	ENSG00000142544.6	CTU1	0.52	0.20	6.01E-01	0.00	0.04	7.01E-05	1	6	6	8.94E-01	Lung
ALCP	ENSG00000183977.13	PP2D1	0.52	0.04	6.01E-01	0.00	0.02	2.24E-03	1	3	3	8.94E-01	Lung
ALCP	ENSG00000241945.7	PWP2	-0.52	0.00	6.01E-01	0.35	0.69	2.29E-132	23	41	41	8.94E-01	Lung
ALCP	ENSG00000164296.6	TIGD6	-0.52	-0.10	6.01E-01	0.00	0.02	1.41E-03	2	6	6	8.94E-01	Lung
ALCP	ENSG00000276791.1	CTD-2270P14.5	-0.52	0.00	6.02E-01	0.02	0.31	3.47E-38	3	8	8	8.94E-01	Lung
ALCP	ENSG00000127561.14	SYNGR3	-0.52	0.00	6.02E-01	0.01	0.04	1.43E-05	11	40	40	8.94E-01	Lung
ALCP	ENSG00000119522.16	DENND1A	0.52	0.02	6.02E-01	0.00	0.01	1.57E-02	7	14	14	8.94E-01	Lung
ALCP	ENSG00000177600.8	RPLP2	-0.52	-0.10	6.02E-01	0.00	0.12	1.68E-13	5	14	14	8.94E-01	Lung
ALCP	ENSG00000261098.1	RP11-819C21.1	0.52	0.00	6.02E-01	0.02	0.18	3.46E-21	22	36	36	8.94E-01	Lung
ALCP	ENSG00000101489.19	CELF4	0.52	0.01	6.02E-01	0.01	0.04	1.85E-05	15	34	34	8.94E-01	Lung
ALCP	ENSG00000224950.2	RP5-1086K13.1	0.52	0.01	6.02E-01	0.00	0.12	1.96E-13	12	28	28	8.94E-01	Lung
ALCP	ENSG00000130638.16	ATXN10	-0.52	-0.01	6.02E-01	0.00	0.03	4.21E-04	19	34	34	8.94E-01	Lung
ALCP	ENSG00000130487.5	KLHDC7B	0.52	0.02	6.03E-01	0.00	0.03	7.04E-04	3	18	18	8.94E-01	Lung
ALCP	ENSG00000080819.6	CPOX	0.52	0.02	6.03E-01	0.00	0.02	4.45E-03	7	10	10	8.94E-01	Lung
ALCP	ENSG00000270000.1	RP3-449M8.9	0.52	0.00	6.03E-01	0.03	0.16	2.69E-18	24	27	27	8.94E-01	Lung
ALCP	ENSG00000144043.11	TEX261	0.52	0.01	6.03E-01	0.00	0.10	1.06E-11	20	41	41	8.94E-01	Lung
ALCP	ENSG00000163257.10	DCAF16	0.52	0.01	6.03E-01	0.00	0.14	8.71E-16	11	15	15	8.94E-01	Lung
ALCP	ENSG00000136717.14	BIN1	0.52	0.01	6.03E-01	0.00	0.06	2.27E-07	13	29	29	8.94E-01	Lung
ALCP	ENSG00000204435.13	CSNK2B	-0.52	-0.01	6.03E-01	0.00	0.02	6.67E-03	25	33	33	8.94E-01	Lung
ALCP	ENSG00000198931.10	APRT	0.52	0.02	6.03E-01	0.00	0.08	4.99E-09	8	16	16	8.94E-01	Lung
ALCP	ENSG00000134815.18	DHX34	-0.52	-0.02	6.04E-01	0.00	0.05	2.31E-06	16	33	33	8.94E-01	Lung
ALCP	ENSG00000100360.14	IFT27	0.52	0.01	6.04E-01	0.00	0.13	9.82E-15	5	8	8	8.94E-01	Lung
ALCP	ENSG00000203326.11	ZNF525	0.52	0.01	6.04E-01	0.01	0.20	1.24E-23	51	132	132	8.94E-01	Lung
ALCP	ENSG00000172264.16	MACROD2	0.52	0.00	6.04E-01	0.03	0.34	1.14E-43	13	25	25	8.94E-01	Lung
ALCP	ENSG00000174950.10	CD164L2	-0.52	-0.05	6.04E-01	0.00	0.01	1.74E-02	3	11	11	8.94E-01	Lung
ALCP	ENSG00000133612.18	AGAP3	-0.52	-0.03	6.04E-01	0.00	0.02	6.30E-03	12	44	44	8.94E-01	Lung
ALCP	ENSG00000127554.12	GFER	0.52	0.01	6.04E-01	0.00	0.01	1.75E-02	12	25	25	8.94E-01	Lung
ALCP	ENSG00000178381.11	ZFAND2A	0.52	0.00	6.04E-01	0.02	0.21	3.24E-24	12	18	18	8.94E-01	Lung
ALCP	ENSG00000250506.7	CDK3	-0.52	0.00	6.04E-01	0.03	0.29	2.15E-34	15	26	26	8.94E-01	Lung
ALCP	ENSG00000153815.16	CMIP	0.52	0.02	6.04E-01	0.00	0.02	1.28E-03	6	20	20	8.94E-01	Lung
ALCP	ENSG00000251247.10	ZNF345	-0.52	-0.01	6.04E-01	0.00	0.05	6.77E-06	19	21	21	8.94E-01	Lung
ALCP	ENSG00000135956.8	TMEM127	0.52	0.07	6.05E-01	0.00	0.11	1.29E-12	1	7	7	8.94E-01	Lung
ALCP	ENSG00000113263.12	ITK	-0.52	-0.75	6.05E-01	0.00	0.04	1.76E-05	1	22	22	8.94E-01	Lung
ALCP	ENSG00000142669.14	SH3BGRL3	0.52	0.02	6.05E-01	0.00	0.03	3.74E-04	15	16	16	8.94E-01	Lung
ALCP	ENSG00000168884.14	TNIP2	0.52	0.05	6.05E-01	0.00	0.06	5.31E-08	7	31	31	8.94E-01	Lung
ALCP	ENSG00000120314.18	WDR55	-0.52	-0.01	6.05E-01	0.00	0.11	4.14E-13	25	29	29	8.94E-01	Lung
ALCP	ENSG00000231367.5	AC016995.3	-0.52	-0.01	6.05E-01	0.01	0.12	1.13E-13	6	10	10	8.94E-01	Lung
ALCP	ENSG00000214293.8	APTR	0.52	0.01	6.06E-01	0.01	0.43	5.28E-59	8	20	20	8.94E-01	Lung
ALCP	ENSG00000224790.2	AP000704.5	-0.52	0.00	6.06E-01	0.01	0.07	2.66E-08	9	22	22	8.94E-01	Lung
ALCP	ENSG00000179059.9	ZFP42	-0.52	-0.01	6.06E-01	0.01	0.11	1.62E-13	7	19	19	8.94E-01	Lung
ALCP	ENSG00000101460.12	MAP1LC3A	0.52	0.09	6.06E-01	0.00	0.10	2.79E-11	7	24	24	8.94E-01	Lung
ALCP	ENSG00000054793.13	ATP9A	0.52	0.01	6.06E-01	0.00	0.11	4.52E-13	15	31	31	8.94E-01	Lung
ALCP	ENSG00000139438.5	FAM222A	-0.52	-0.92	6.06E-01	0.00	0.03	1.04E-03	2	4	4	8.94E-01	Lung
ALCP	ENSG00000170634.12	ACYP2	0.52	0.00	6.06E-01	0.01	0.13	8.21E-15	11	19	19	8.94E-01	Lung
ALCP	ENSG00000177098.8	SCN4B	0.52	0.01	6.06E-01	0.00	0.04	1.16E-05	21	59	59	8.94E-01	Lung
ALCP	ENSG00000177868.11	SVBP	-0.52	0.00	6.06E-01	0.04	0.26	2.21E-31	8	10	10	8.94E-01	Lung
ALCP	ENSG00000099330.8	OCEL1	0.52	0.01	6.06E-01	0.01	0.21	2.90E-25	18	35	35	8.94E-01	Lung
ALCP	ENSG00000138757.14	G3BP2	0.52	0.01	6.06E-01	0.00	0.16	5.73E-18	27	48	48	8.94E-01	Lung
ALCP	ENSG00000055163.19	CYFIP2	0.52	0.01	6.06E-01	0.00	0.05	1.47E-06	9	18	18	8.94E-01	Lung
ALCP	ENSG00000182004.12	SNRPE	0.51	0.01	6.07E-01	0.00	0.02	2.02E-03	22	32	32	8.94E-01	Lung
ALCP	ENSG00000118849.9	RARRES1	-0.51	-0.01	6.07E-01	0.00	0.01	2.22E-02	5	7	7	8.94E-01	Lung
ALCP	ENSG00000185823.3	NPAP1	0.51	0.01	6.07E-01	0.00	0.19	2.05E-21	32	70	70	8.94E-01	Lung
ALCP	ENSG00000213020.9	ZNF611	-0.51	-0.01	6.07E-01	0.00	0.10	8.31E-12	1	8	8	8.94E-01	Lung
ALCP	ENSG00000154640.14	BTG3	-0.51	-0.01	6.08E-01	0.00	0.14	2.38E-16	33	81	81	8.94E-01	Lung
ALCP	ENSG00000166925.8	TSC22D4	0.51	0.01	6.08E-01	0.01	0.07	3.26E-08	22	40	40	8.94E-01	Lung
ALCP	ENSG00000159267.14	HLCS	-0.51	0.00	6.08E-01	0.03	0.31	6.75E-39	18	39	39	8.94E-01	Lung
ALCP	ENSG00000160539.4	PLPP7	0.51	0.09	6.08E-01	0.00	0.05	1.05E-06	1	5	5	8.94E-01	Lung
ALCP	ENSG00000129534.13	MIS18BP1	0.51	0.01	6.09E-01	0.00	0.06	9.30E-08	25	53	53	8.95E-01	Lung
ALCP	ENSG00000150556.16	LYPD6B	-0.51	0.00	6.09E-01	0.00	0.05	2.02E-06	8	34	34	8.95E-01	Lung
ALCP	ENSG00000092094.10	OSGEP	0.51	0.01	6.09E-01	0.01	0.24	1.19E-28	5	14	14	8.95E-01	Lung
ALCP	ENSG00000171587.14	DSCAM	-0.51	-0.01	6.09E-01	0.01	0.02	9.76E-04	33	89	89	8.95E-01	Lung
ALCP	ENSG00000137177.19	KIF13A	0.51	0.01	6.09E-01	0.00	0.01	3.86E-02	8	10	10	8.95E-01	Lung
ALCP	ENSG00000175279.21	CENPS	0.51	0.02	6.09E-01	0.00	0.05	8.33E-07	6	19	19	8.95E-01	Lung
ALCP	ENSG00000185522.8	LMNTD2	0.51	0.01	6.09E-01	0.00	0.09	2.93E-10	11	19	19	8.95E-01	Lung
ALCP	ENSG00000117174.10	ZNHIT6	0.51	0.00	6.09E-01	0.01	0.23	8.18E-27	42	45	45	8.95E-01	Lung
ALCP	ENSG00000198860.11	TSEN15	-0.51	-0.01	6.09E-01	0.00	0.07	3.17E-08	35	54	54	8.95E-01	Lung
ALCP	ENSG00000101150.17	TPD52L2	0.51	0.02	6.09E-01	0.00	0.02	2.27E-03	17	32	32	8.95E-01	Lung
ALCP	ENSG00000105383.14	CD33	-0.51	-0.01	6.09E-01	0.00	0.03	3.64E-04	15	27	27	8.95E-01	Lung
ALCP	ENSG00000101384.11	JAG1	0.51	0.01	6.10E-01	0.00	0.12	8.56E-14	5	19	19	8.95E-01	Lung
ALCP	ENSG00000131097.6	HIGD1B	-0.51	-0.04	6.10E-01	0.00	0.08	5.97E-10	8	12	12	8.95E-01	Lung
ALCP	ENSG00000136379.11	ABHD17C	-0.51	-0.01	6.10E-01	0.00	0.03	1.03E-04	4	5	5	8.95E-01	Lung
ALCP	ENSG00000108786.10	HSD17B1	0.51	0.00	6.11E-01	0.01	0.12	3.60E-14	14	22	22	8.96E-01	Lung
ALCP	ENSG00000145757.15	SPATA9	-0.51	-0.04	6.11E-01	0.00	0.01	2.37E-02	1	6	6	8.96E-01	Lung
ALCP	ENSG00000162913.9	C1orf145	-0.51	0.00	6.11E-01	0.02	0.16	3.41E-18	9	15	15	8.96E-01	Lung
ALCP	ENSG00000101367.8	MAPRE1	0.51	0.01	6.11E-01	0.00	0.05	1.39E-06	34	57	57	8.96E-01	Lung
ALCP	ENSG00000108406.9	DHX40	0.51	0.02	6.11E-01	0.00	0.02	3.31E-03	5	9	9	8.96E-01	Lung
ALCP	ENSG00000044090.8	CUL7	-0.51	0.00	6.11E-01	0.01	0.19	1.89E-21	9	13	13	8.96E-01	Lung
ALCP	ENSG00000133884.9	DPF2	-0.51	-0.01	6.12E-01	0.00	0.06	2.00E-07	3	8	8	8.97E-01	Lung
ALCP	ENSG00000148943.11	LIN7C	0.51	0.01	6.12E-01	0.00	0.08	2.81E-09	26	44	44	8.97E-01	Lung
ALCP	ENSG00000010327.10	STAB1	0.51	0.01	6.12E-01	0.00	0.03	3.02E-04	5	24	24	8.97E-01	Lung
ALCP	ENSG00000203805.10	PLPP4	-0.51	0.00	6.12E-01	0.02	0.05	2.27E-06	27	37	37	8.97E-01	Lung
ALCP	ENSG00000134987.11	WDR36	-0.51	-0.01	6.13E-01	0.00	0.07	4.84E-08	24	48	48	8.97E-01	Lung
ALCP	ENSG00000173376.13	NDNF	0.51	0.01	6.13E-01	0.01	0.07	9.02E-09	24	25	25	8.97E-01	Lung
ALCP	ENSG00000255284.1	AP006621.5	-0.51	-0.02	6.13E-01	0.00	0.52	2.54E-78	5	30	30	8.97E-01	Lung
ALCP	ENSG00000100902.10	PSMA6	0.51	0.04	6.13E-01	0.00	0.01	3.31E-02	15	36	36	8.97E-01	Lung
ALCP	ENSG00000136274.8	NACAD	-0.51	-0.01	6.13E-01	0.00	0.03	2.80E-04	7	13	13	8.97E-01	Lung
ALCP	ENSG00000164124.10	TMEM144	-0.51	-0.01	6.13E-01	0.00	0.14	1.71E-16	11	24	24	8.97E-01	Lung
ALCP	ENSG00000040933.15	INPP4A	0.51	0.24	6.13E-01	0.00	0.03	3.14E-04	1	12	12	8.97E-01	Lung
ALCP	ENSG00000158869.10	FCER1G	-0.51	-0.02	6.13E-01	0.00	0.07	1.82E-08	17	27	27	8.97E-01	Lung
ALCP	ENSG00000170509.11	HSD17B13	0.50	0.00	6.14E-01	0.02	0.12	3.80E-14	22	34	34	8.97E-01	Lung
ALCP	ENSG00000151413.16	NUBPL	0.50	0.02	6.14E-01	0.00	0.01	1.89E-02	11	17	17	8.97E-01	Lung
ALCP	ENSG00000243961.2	RP5-839B4.8	-0.50	-0.01	6.14E-01	0.01	0.06	4.98E-07	53	88	88	8.98E-01	Lung
ALCP	ENSG00000176945.16	MUC20	0.50	0.00	6.14E-01	0.01	0.37	1.97E-48	22	52	52	8.98E-01	Lung
ALCP	ENSG00000023228.13	NDUFS1	0.50	0.05	6.15E-01	0.00	0.05	5.60E-06	13	14	14	8.98E-01	Lung
ALCP	ENSG00000238005.2	RP11-443B7.1	-0.50	-0.01	6.15E-01	0.01	0.05	1.20E-06	4	9	9	8.98E-01	Lung
ALCP	ENSG00000251615.3	RP11-774O3.3	-0.50	0.00	6.15E-01	0.01	0.21	1.12E-23	31	71	71	8.98E-01	Lung
ALCP	ENSG00000197444.9	OGDHL	0.50	0.01	6.15E-01	0.01	0.02	3.21E-03	13	24	24	8.98E-01	Lung
ALCP	ENSG00000103064.13	SLC7A6	0.50	0.00	6.15E-01	0.01	0.10	8.29E-12	30	44	44	8.98E-01	Lung
ALCP	ENSG00000105443.13	CYTH2	-0.50	0.00	6.15E-01	0.01	0.14	3.99E-16	56	99	99	8.98E-01	Lung
ALCP	ENSG00000203684.5	IBA57-AS1	-0.50	-0.01	6.15E-01	0.00	0.02	7.60E-03	19	27	27	8.98E-01	Lung
ALCP	ENSG00000196218.12	RYR1	-0.50	-0.01	6.16E-01	0.00	0.01	1.61E-02	7	9	9	8.98E-01	Lung
ALCP	ENSG00000103326.11	CAPN15	0.50	0.01	6.16E-01	0.00	0.10	9.98E-12	4	6	6	8.98E-01	Lung
ALCP	ENSG00000176732.6	PFN4	0.50	0.00	6.16E-01	0.04	0.21	6.57E-24	30	43	43	8.98E-01	Lung
ALCP	ENSG00000272235.1	RP11-22L13.1	0.50	0.01	6.16E-01	0.00	0.02	7.05E-03	10	29	29	8.98E-01	Lung
ALCP	ENSG00000106785.14	TRIM14	0.50	0.01	6.16E-01	0.00	0.03	5.81E-04	17	35	35	8.98E-01	Lung
ALCP	ENSG00000123545.5	NDUFAF4	0.50	0.01	6.16E-01	0.00	0.06	2.81E-07	8	27	27	8.98E-01	Lung
ALCP	ENSG00000178202.12	KDELC2	-0.50	-0.02	6.17E-01	0.00	0.12	5.97E-14	17	41	41	8.98E-01	Lung
ALCP	ENSG00000099282.9	TSPAN15	-0.50	0.00	6.17E-01	0.02	0.18	3.18E-21	4	6	6	8.98E-01	Lung
ALCP	ENSG00000274723.1	RP11-618L22.1	0.50	0.00	6.17E-01	0.01	0.05	7.78E-06	16	48	48	8.98E-01	Lung
ALCP	ENSG00000075223.13	SEMA3C	-0.50	-0.01	6.17E-01	0.00	0.02	7.59E-03	14	31	31	8.98E-01	Lung
ALCP	ENSG00000104325.6	DECR1	-0.50	-0.02	6.17E-01	0.00	0.02	2.17E-03	15	22	22	8.99E-01	Lung
ALCP	ENSG00000182379.9	NXPH4	0.50	0.01	6.18E-01	0.00	0.03	5.78E-04	9	13	13	8.99E-01	Lung
ALCP	ENSG00000156171.14	DRAM2	-0.50	0.00	6.18E-01	0.01	0.45	3.03E-61	14	57	57	8.99E-01	Lung
ALCP	ENSG00000120805.13	ARL1	-0.50	-0.04	6.18E-01	0.00	0.09	3.77E-10	7	25	25	9.00E-01	Lung
ALCP	ENSG00000251322.7	SHANK3	-0.50	-0.03	6.18E-01	0.00	0.07	4.81E-08	4	19	19	9.00E-01	Lung
ALCP	ENSG00000064787.13	BCAS1	0.50	0.02	6.19E-01	0.00	0.11	5.49E-12	10	24	24	9.00E-01	Lung
ALCP	ENSG00000244752.2	CRYBB2	-0.50	-0.02	6.19E-01	0.00	0.09	8.57E-11	8	29	29	9.00E-01	Lung
ALCP	ENSG00000277149.4	TYW1B	-0.50	-0.05	6.19E-01	0.00	0.48	6.04E-68	1	20	20	9.00E-01	Lung
ALCP	ENSG00000113273.15	ARSB	-0.50	-0.01	6.19E-01	0.00	0.07	1.50E-08	19	27	27	9.00E-01	Lung
ALCP	ENSG00000156096.13	UGT2B4	-0.50	0.00	6.19E-01	0.04	0.58	1.20E-93	66	153	153	9.00E-01	Lung
ALCP	ENSG00000152595.16	MEPE	-0.50	-0.01	6.20E-01	0.00	0.08	1.17E-09	5	9	9	9.00E-01	Lung
ALCP	ENSG00000169689.14	CENPX	0.50	0.04	6.20E-01	0.00	0.37	2.89E-47	8	16	16	9.01E-01	Lung
ALCP	ENSG00000176142.12	TMEM39A	0.50	0.00	6.20E-01	0.00	0.04	8.35E-05	20	29	29	9.01E-01	Lung
ALCP	ENSG00000162733.16	DDR2	0.50	0.02	6.20E-01	0.00	0.02	7.18E-03	21	45	45	9.01E-01	Lung
ALCP	ENSG00000180817.11	PPA1	0.50	0.02	6.20E-01	0.00	0.19	1.63E-22	10	21	21	9.01E-01	Lung
ALCP	ENSG00000169230.9	PRELID1	-0.50	-0.05	6.20E-01	0.00	0.11	5.00E-13	5	19	19	9.01E-01	Lung
ALCP	ENSG00000185344.13	ATP6V0A2	-0.49	-0.01	6.21E-01	0.00	0.06	3.59E-07	29	31	31	9.01E-01	Lung
ALCP	ENSG00000134287.9	ARF3	0.49	0.01	6.21E-01	0.00	0.07	1.22E-08	12	21	21	9.01E-01	Lung
ALCP	ENSG00000224429.7	LINC00539	0.49	0.01	6.21E-01	0.00	0.03	4.88E-04	3	11	11	9.01E-01	Lung
ALCP	ENSG00000093000.18	NUP50	0.49	0.01	6.21E-01	0.00	0.03	3.72E-04	20	28	28	9.01E-01	Lung
ALCP	ENSG00000186716.20	BCR	-0.49	0.00	6.22E-01	0.01	0.21	7.45E-24	6	25	25	9.01E-01	Lung
ALCP	ENSG00000169684.13	CHRNA5	0.49	0.00	6.22E-01	0.03	0.10	4.85E-11	23	40	40	9.01E-01	Lung
ALCP	ENSG00000166483.10	WEE1	-0.49	-0.01	6.22E-01	0.00	0.04	2.25E-05	9	33	33	9.01E-01	Lung
ALCP	ENSG00000198276.15	UCKL1	-0.49	-0.04	6.22E-01	0.00	0.03	4.25E-04	9	16	16	9.01E-01	Lung
ALCP	ENSG00000204397.7	CARD16	-0.49	-0.01	6.22E-01	0.00	0.05	4.73E-06	28	52	52	9.01E-01	Lung
ALCP	ENSG00000283078.1	RP11-11M20.4	0.49	0.01	6.22E-01	0.01	0.01	2.34E-02	25	38	38	9.01E-01	Lung
ALCP	ENSG00000171045.14	TSNARE1	-0.49	0.00	6.22E-01	0.01	0.31	3.64E-39	35	54	54	9.01E-01	Lung
ALCP	ENSG00000172057.9	ORMDL3	0.49	0.00	6.23E-01	0.01	0.13	2.62E-14	9	9	9	9.01E-01	Lung
ALCP	ENSG00000106591.3	MRPL32	0.49	0.01	6.23E-01	0.00	0.03	1.20E-04	16	16	16	9.01E-01	Lung
ALCP	ENSG00000113504.20	SLC12A7	-0.49	0.00	6.23E-01	0.01	0.21	2.02E-24	9	31	31	9.01E-01	Lung
ALCP	ENSG00000100629.16	CEP128	-0.49	-0.02	6.23E-01	0.00	0.05	1.03E-06	19	38	38	9.01E-01	Lung
ALCP	ENSG00000100605.16	ITPK1	-0.49	-0.02	6.23E-01	0.00	0.03	9.21E-04	10	19	19	9.01E-01	Lung
ALCP	ENSG00000145439.11	CBR4	-0.49	0.00	6.23E-01	0.01	0.09	2.42E-10	41	83	83	9.01E-01	Lung
ALCP	ENSG00000251136.8	RP11-37B2.1	0.49	0.01	6.23E-01	0.01	0.32	1.35E-39	19	48	48	9.01E-01	Lung
ALCP	ENSG00000177294.6	FBXO39	-0.49	-0.13	6.24E-01	0.00	0.02	1.69E-03	2	9	9	9.01E-01	Lung
ALCP	ENSG00000142765.17	SYTL1	0.49	0.01	6.24E-01	0.00	0.01	1.27E-02	25	65	65	9.01E-01	Lung
ALCP	ENSG00000180881.19	CAPS2	0.49	0.02	6.24E-01	0.00	0.04	2.05E-05	24	37	37	9.01E-01	Lung
ALCP	ENSG00000196196.2	HRCT1	-0.49	0.00	6.24E-01	0.01	0.04	1.64E-05	54	74	74	9.01E-01	Lung
ALCP	ENSG00000095397.13	WHRN	0.49	0.01	6.24E-01	0.00	0.09	2.40E-10	15	21	21	9.01E-01	Lung
ALCP	ENSG00000176485.11	PLA2G16	-0.49	-0.01	6.24E-01	0.00	0.28	1.11E-33	16	39	39	9.01E-01	Lung
ALCP	ENSG00000136100.12	VPS36	0.49	0.01	6.24E-01	0.00	0.05	1.68E-06	7	10	10	9.01E-01	Lung
ALCP	ENSG00000047188.15	YTHDC2	-0.49	-0.01	6.24E-01	0.01	0.25	1.80E-29	23	62	62	9.01E-01	Lung
ALCP	ENSG00000145337.4	PYURF	0.49	0.02	6.24E-01	0.00	0.13	2.19E-14	14	29	29	9.01E-01	Lung
ALCP	ENSG00000146530.11	VWDE	-0.49	0.00	6.24E-01	0.03	0.28	4.03E-34	32	70	70	9.01E-01	Lung
ALCP	ENSG00000135114.12	OASL	0.49	0.13	6.24E-01	0.00	0.02	7.18E-03	2	3	3	9.01E-01	Lung
ALCP	ENSG00000163501.6	IHH	0.49	0.02	6.25E-01	0.00	0.03	2.54E-04	12	27	27	9.01E-01	Lung
ALCP	ENSG00000160221.16	C21orf33	0.49	0.00	6.25E-01	0.24	0.61	1.65E-103	7	12	12	9.01E-01	Lung
ALCP	ENSG00000170271.10	FAXDC2	-0.49	-0.02	6.25E-01	0.00	0.05	4.13E-06	19	29	29	9.02E-01	Lung
ALCP	ENSG00000182230.11	FAM153B	0.49	0.00	6.25E-01	0.02	0.24	9.75E-29	4	10	10	9.02E-01	Lung
ALCP	ENSG00000119685.19	TTLL5	-0.49	-0.01	6.25E-01	0.00	0.08	6.73E-10	8	19	19	9.02E-01	Lung
ALCP	ENSG00000272573.5	MUSTN1	-0.49	0.00	6.26E-01	0.01	0.04	4.56E-05	16	30	30	9.02E-01	Lung
ALCP	ENSG00000142089.15	IFITM3	-0.49	-0.02	6.26E-01	0.00	0.04	2.13E-05	8	19	19	9.02E-01	Lung
ALCP	ENSG00000273759.1	RP4-563E14.1	0.49	0.02	6.26E-01	0.00	0.01	2.40E-02	11	17	17	9.02E-01	Lung
ALCP	ENSG00000270964.1	RP11-502I4.3	0.49	0.01	6.26E-01	0.00	0.16	3.14E-18	9	39	39	9.03E-01	Lung
ALCP	ENSG00000175390.13	EIF3F	0.49	0.01	6.27E-01	0.00	0.29	9.80E-35	17	46	46	9.03E-01	Lung
ALCP	ENSG00000243811.8	APOBEC3D	-0.49	-0.09	6.27E-01	0.00	0.18	7.99E-21	2	10	10	9.03E-01	Lung
ALCP	ENSG00000242866.9	STRC	-0.49	0.00	6.28E-01	0.01	0.07	7.24E-08	4	6	6	9.04E-01	Lung
ALCP	ENSG00000111328.6	CDK2AP1	-0.48	-0.01	6.28E-01	0.01	0.11	3.44E-13	10	19	19	9.04E-01	Lung
ALCP	ENSG00000180071.19	ANKRD18A	-0.48	0.00	6.28E-01	0.03	0.10	4.71E-12	31	72	72	9.04E-01	Lung
ALCP	ENSG00000089876.11	DHX32	0.48	0.01	6.28E-01	0.00	0.08	3.91E-09	6	8	8	9.04E-01	Lung
ALCP	ENSG00000143110.11	C1orf162	0.48	0.03	6.29E-01	0.00	0.06	8.63E-07	11	26	26	9.04E-01	Lung
ALCP	ENSG00000146083.11	RNF44	0.48	0.03	6.29E-01	0.00	0.04	9.90E-05	3	10	10	9.04E-01	Lung
ALCP	ENSG00000239264.8	TXNDC5	0.48	0.02	6.29E-01	0.00	0.07	2.57E-08	7	18	18	9.04E-01	Lung
ALCP	ENSG00000275557.1	RP11-353N4.6	-0.48	-0.01	6.29E-01	0.00	0.01	2.66E-02	7	22	22	9.04E-01	Lung
ALCP	ENSG00000196126.11	HLA-DRB1	-0.48	0.00	6.29E-01	0.02	0.46	1.78E-63	35	50	50	9.04E-01	Lung
ALCP	ENSG00000105726.16	ATP13A1	0.48	0.01	6.29E-01	0.00	0.06	6.76E-07	3	4	4	9.04E-01	Lung
ALCP	ENSG00000141527.16	CARD14	-0.48	-0.01	6.29E-01	0.01	0.14	2.30E-15	6	27	27	9.04E-01	Lung
ALCP	ENSG00000123643.12	SLC36A1	0.48	0.00	6.29E-01	0.00	0.39	1.05E-53	57	84	84	9.04E-01	Lung
ALCP	ENSG00000120915.13	EPHX2	0.48	0.00	6.29E-01	0.01	0.26	1.34E-30	20	28	28	9.04E-01	Lung
ALCP	ENSG00000105254.11	TBCB	0.48	0.01	6.29E-01	0.00	0.03	1.69E-04	14	31	31	9.04E-01	Lung
ALCP	ENSG00000177669.3	MBOAT4	-0.48	-0.01	6.30E-01	0.00	0.03	1.98E-04	12	15	15	9.05E-01	Lung
ALCP	ENSG00000135437.9	RDH5	-0.48	-0.02	6.30E-01	0.00	0.32	1.97E-40	7	12	12	9.05E-01	Lung
ALCP	ENSG00000136874.10	STX17	0.48	0.01	6.30E-01	0.00	0.12	1.06E-13	10	27	27	9.05E-01	Lung
ALCP	ENSG00000204020.5	LIPN	-0.48	-0.02	6.30E-01	0.00	0.27	1.85E-32	5	16	16	9.05E-01	Lung
ALCP	ENSG00000112837.16	TBX18	0.48	0.01	6.30E-01	0.00	0.02	1.28E-03	13	16	16	9.05E-01	Lung
ALCP	ENSG00000105677.11	TMEM147	-0.48	-0.03	6.31E-01	0.00	0.04	9.75E-06	17	37	37	9.05E-01	Lung
ALCP	ENSG00000166452.11	AKIP1	0.48	0.01	6.31E-01	0.00	0.07	4.96E-08	7	14	14	9.05E-01	Lung
