## Supplemental tables 8 for "Multivariate genome-wide association study (GWAS) of PTSD, Alcohol Use and Alcohol Use Disorders" (part 49 of 85)

GenomicSEM factor	gene	gene_name	zscore	effect_size	pvalue	var_g	pred_perf_r2	pred_perf_pval	n_snps_used	n_snps_in_cov	n_snps_in_model	FDR	Tissuse
ALCP	ENSG00000172687.13	ZNF738	0.36	0.00	7.16E-01	0.05	0.33	1.74E-41	21	52	52	9.16E-01	Nerve_Tibial
ALCP	ENSG00000136425.12	CIB2	0.36	0.00	7.16E-01	0.01	0.03	1.39E-04	14	26	26	9.16E-01	Nerve_Tibial
ALCP	ENSG00000226051.6	ZNF503-AS1	-0.36	-0.01	7.16E-01	0.00	0.05	4.97E-06	27	46	46	9.16E-01	Nerve_Tibial
ALCP	ENSG00000110274.15	CEP164	0.36	0.01	7.16E-01	0.00	0.02	1.54E-03	29	72	72	9.16E-01	Nerve_Tibial
ALCP	ENSG00000188152.12	NUTM2G	-0.36	0.00	7.17E-01	0.01	0.02	4.17E-03	21	32	32	9.16E-01	Nerve_Tibial
ALCP	ENSG00000067334.13	DNTTIP2	0.36	0.03	7.17E-01	0.00	0.01	3.28E-02	1	6	6	9.16E-01	Nerve_Tibial
ALCP	ENSG00000186017.14	ZNF566	-0.36	0.00	7.17E-01	0.01	0.09	3.45E-10	20	30	30	9.17E-01	Nerve_Tibial
ALCP	ENSG00000149016.15	TUT1	-0.36	0.01	7.17E-01	0.00	0.02	2.30E-03	6	14	14	9.17E-01	Nerve_Tibial
ALCP	ENSG00000196323.12	ZBTB44	0.36	0.02	7.17E-01	0.00	0.02	2.38E-03	11	36	36	9.17E-01	Nerve_Tibial
ALCP	ENSG00000041982.15	TNC	-0.36	-0.02	7.17E-01	0.00	0.07	9.16E-09	9	31	31	9.17E-01	Nerve_Tibial
ALCP	ENSG00000137996.12	RTCA	-0.36	0.00	7.18E-01	0.01	0.16	1.71E-18	22	34	34	9.17E-01	Nerve_Tibial
ALCP	ENSG00000256043.2	CTSO	-0.36	-0.03	7.18E-01	0.00	0.12	1.45E-13	7	45	45	9.17E-01	Nerve_Tibial
ALCP	ENSG00000232677.6	LINC00665	0.36	0.00	7.18E-01	0.06	0.43	1.05E-58	12	26	26	9.17E-01	Nerve_Tibial
ALCP	ENSG00000115750.16	TAF1B	0.36	0.00	7.18E-01	0.02	0.42	1.31E-56	59	74	74	9.17E-01	Nerve_Tibial
ALCP	ENSG00000145708.10	CRHBP	-0.36	-0.01	7.18E-01	0.00	0.05	1.16E-06	23	39	39	9.17E-01	Nerve_Tibial
ALCP	ENSG00000188511.12	C22orf34	0.36	0.07	7.18E-01	0.00	0.07	5.55E-08	1	6	6	9.17E-01	Nerve_Tibial
ALCP	ENSG00000229694.6	LINC00484	0.36	0.00	7.18E-01	0.02	0.15	1.59E-17	8	12	12	9.17E-01	Nerve_Tibial
ALCP	ENSG00000108953.16	YWHAE	-0.36	-0.03	7.18E-01	0.00	0.08	2.29E-09	3	11	11	9.17E-01	Nerve_Tibial
ALCP	ENSG00000118526.6	TCF21	-0.36	0.00	7.18E-01	0.01	0.10	5.38E-12	11	25	25	9.17E-01	Nerve_Tibial
ALCP	ENSG00000070718.11	AP3M2	-0.36	0.00	7.19E-01	0.01	0.30	2.41E-37	17	30	30	9.17E-01	Nerve_Tibial
ALCP	ENSG00000149654.9	CDH22	0.36	0.01	7.19E-01	0.00	0.04	1.32E-05	8	25	25	9.17E-01	Nerve_Tibial
ALCP	ENSG00000184277.12	TM2D3	0.36	0.03	7.19E-01	0.00	0.01	3.62E-02	2	11	11	9.17E-01	Nerve_Tibial
ALCP	ENSG00000168297.15	PXK	0.36	0.00	7.19E-01	0.02	0.31	1.07E-38	11	22	22	9.17E-01	Nerve_Tibial
ALCP	ENSG00000095637.21	SORBS1	0.36	0.00	7.19E-01	0.01	0.06	3.79E-07	49	88	88	9.17E-01	Nerve_Tibial
ALCP	ENSG00000170892.10	TSEN34	0.36	0.01	7.19E-01	0.00	0.18	1.37E-20	13	35	35	9.17E-01	Nerve_Tibial
ALCP	ENSG00000177600.8	RPLP2	-0.36	-0.04	7.19E-01	0.00	0.20	1.99E-23	6	14	14	9.17E-01	Nerve_Tibial
ALCP	ENSG00000104611.11	SH2D4A	-0.36	-0.01	7.19E-01	0.00	0.01	2.69E-02	4	4	4	9.17E-01	Nerve_Tibial
ALCP	ENSG00000267053.6	CTD-3162L10.1	0.36	0.00	7.20E-01	0.03	0.15	1.34E-17	30	47	47	9.18E-01	Nerve_Tibial
ALCP	ENSG00000170469.10	SPATA24	-0.36	-0.04	7.20E-01	0.00	0.01	3.47E-02	3	20	20	9.18E-01	Nerve_Tibial
ALCP	ENSG00000077616.10	NAALAD2	0.36	0.00	7.20E-01	0.01	0.09	1.99E-10	63	83	83	9.18E-01	Nerve_Tibial
ALCP	ENSG00000133961.19	NUMB	0.36	0.01	7.21E-01	0.00	0.09	1.43E-10	26	62	62	9.18E-01	Nerve_Tibial
ALCP	ENSG00000129993.14	CBFA2T3	-0.36	-0.01	7.21E-01	0.00	0.03	6.38E-04	13	41	41	9.18E-01	Nerve_Tibial
ALCP	ENSG00000137210.13	TMEM14B	-0.36	-0.04	7.21E-01	0.00	0.03	4.32E-04	6	12	12	9.18E-01	Nerve_Tibial
ALCP	ENSG00000010292.12	NCAPD2	0.36	0.00	7.21E-01	0.01	0.18	1.57E-21	13	34	34	9.18E-01	Nerve_Tibial
ALCP	ENSG00000126243.8	LRFN3	0.36	-0.01	7.21E-01	0.00	0.01	1.62E-02	17	39	39	9.18E-01	Nerve_Tibial
ALCP	ENSG00000124249.6	KCNK15	-0.36	0.00	7.21E-01	0.01	0.06	3.47E-07	37	76	76	9.18E-01	Nerve_Tibial
ALCP	ENSG00000187553.8	CYP26C1	-0.36	0.00	7.21E-01	0.01	0.03	2.49E-04	12	17	17	9.18E-01	Nerve_Tibial
ALCP	ENSG00000054282.15	SDCCAG8	0.36	0.00	7.22E-01	0.05	0.37	1.36E-50	21	36	36	9.18E-01	Nerve_Tibial
ALCP	ENSG00000177663.13	IL17RA	0.36	0.00	7.22E-01	0.02	0.44	2.83E-60	23	63	63	9.18E-01	Nerve_Tibial
ALCP	ENSG00000085063.14	CD59	0.36	0.08	7.22E-01	0.00	0.18	4.88E-20	11	29	29	9.18E-01	Nerve_Tibial
ALCP	ENSG00000259417.2	LINC01314	0.36	0.01	7.22E-01	0.00	0.14	1.45E-15	2	18	18	9.18E-01	Nerve_Tibial
ALCP	ENSG00000173376.13	NDNF	0.36	0.00	7.22E-01	0.04	0.23	1.76E-26	28	33	33	9.18E-01	Nerve_Tibial
ALCP	ENSG00000116698.21	SMG7	-0.36	0.00	7.22E-01	0.01	0.14	1.02E-15	21	37	37	9.19E-01	Nerve_Tibial
ALCP	ENSG00000133398.3	MED10	0.36	0.00	7.22E-01	0.01	0.03	8.16E-04	28	62	62	9.19E-01	Nerve_Tibial
ALCP	ENSG00000099622.13	CIRBP	0.35	0.06	7.23E-01	0.00	0.01	1.55E-02	2	13	13	9.19E-01	Nerve_Tibial
ALCP	ENSG00000132554.19	RGS22	0.35	0.01	7.23E-01	0.00	0.07	1.20E-08	9	15	15	9.19E-01	Nerve_Tibial
ALCP	ENSG00000154277.12	UCHL1	-0.35	0.00	7.23E-01	0.02	0.20	1.80E-23	7	14	14	9.19E-01	Nerve_Tibial
ALCP	ENSG00000139547.7	RDH16	0.35	0.01	7.23E-01	0.00	0.02	3.19E-03	22	26	26	9.19E-01	Nerve_Tibial
ALCP	ENSG00000127578.6	WFIKKN1	-0.35	0.00	7.23E-01	0.17	0.54	2.61E-84	17	39	39	9.19E-01	Nerve_Tibial
ALCP	ENSG00000214654.7	RP11-27I1.4	0.35	0.01	7.23E-01	0.00	0.02	5.28E-03	8	13	13	9.19E-01	Nerve_Tibial
ALCP	ENSG00000143858.11	SYT2	0.35	0.02	7.23E-01	0.00	0.01	1.39E-02	1	3	3	9.19E-01	Nerve_Tibial
ALCP	ENSG00000116096.5	SPR	-0.35	-0.02	7.23E-01	0.00	0.03	5.43E-04	4	25	25	9.19E-01	Nerve_Tibial
ALCP	ENSG00000121005.8	CRISPLD1	0.35	0.01	7.23E-01	0.00	0.15	3.24E-17	23	38	38	9.19E-01	Nerve_Tibial
ALCP	ENSG00000145014.17	TMEM44	-0.35	-0.02	7.24E-01	0.00	0.12	2.99E-14	8	29	29	9.19E-01	Nerve_Tibial
ALCP	ENSG00000006194.9	ZNF263	0.35	0.00	7.24E-01	0.00	0.15	9.99E-18	5	15	15	9.19E-01	Nerve_Tibial
ALCP	ENSG00000099995.18	SF3A1	0.35	0.01	7.24E-01	0.00	0.06	8.86E-07	15	23	23	9.19E-01	Nerve_Tibial
ALCP	ENSG00000145715.14	RASA1	0.35	0.00	7.24E-01	0.01	0.20	3.38E-23	31	64	64	9.19E-01	Nerve_Tibial
ALCP	ENSG00000087085.13	ACHE	0.35	0.00	7.24E-01	0.06	0.31	9.77E-38	12	17	17	9.19E-01	Nerve_Tibial
ALCP	ENSG00000166352.15	C11orf74	-0.35	0.00	7.24E-01	0.00	0.02	5.32E-03	7	30	30	9.19E-01	Nerve_Tibial
ALCP	ENSG00000268362.5	CTD-2017D11.1	0.35	0.00	7.24E-01	0.13	0.50	2.09E-73	21	26	26	9.19E-01	Nerve_Tibial
ALCP	ENSG00000122257.18	RBBP6	0.35	0.01	7.24E-01	0.00	0.04	3.47E-05	25	47	47	9.19E-01	Nerve_Tibial
ALCP	ENSG00000168763.15	CNNM3	-0.35	-0.01	7.24E-01	0.00	0.07	1.81E-08	3	5	5	9.19E-01	Nerve_Tibial
ALCP	ENSG00000196526.10	AFAP1	0.35	0.01	7.25E-01	0.00	0.01	3.03E-02	5	10	10	9.19E-01	Nerve_Tibial
ALCP	ENSG00000121904.17	CSMD2	0.35	0.01	7.25E-01	0.00	0.05	8.52E-06	14	32	32	9.19E-01	Nerve_Tibial
ALCP	ENSG00000116874.11	WARS2	0.35	0.00	7.25E-01	0.18	0.57	1.99E-92	34	50	50	9.19E-01	Nerve_Tibial
ALCP	ENSG00000249158.6	PCDHA11	0.35	0.01	7.25E-01	0.00	0.03	5.26E-04	12	14	14	9.20E-01	Nerve_Tibial
ALCP	ENSG00000118961.14	LDAH	-0.35	0.00	7.25E-01	0.05	0.26	1.22E-31	33	47	47	9.20E-01	Nerve_Tibial
ALCP	ENSG00000205302.6	SNX2	0.35	0.01	7.25E-01	0.00	0.05	7.75E-06	7	10	10	9.20E-01	Nerve_Tibial
ALCP	ENSG00000214026.10	MRPL23	-0.35	0.00	7.25E-01	0.16	0.29	1.27E-36	29	52	52	9.20E-01	Nerve_Tibial
ALCP	ENSG00000138639.17	ARHGAP24	0.35	0.00	7.25E-01	0.00	0.25	3.32E-29	42	102	102	9.20E-01	Nerve_Tibial
ALCP	ENSG00000139668.8	WDFY2	0.35	0.00	7.26E-01	0.03	0.30	5.30E-36	14	39	39	9.20E-01	Nerve_Tibial
ALCP	ENSG00000111728.10	ST8SIA1	0.35	0.00	7.26E-01	0.01	0.15	2.60E-17	25	37	37	9.20E-01	Nerve_Tibial
ALCP	ENSG00000165959.11	CLMN	0.35	0.01	7.26E-01	0.00	0.14	3.25E-16	4	13	13	9.20E-01	Nerve_Tibial
ALCP	ENSG00000263001.5	GTF2I	0.35	0.27	7.26E-01	0.00	0.41	1.92E-55	2	13	13	9.20E-01	Nerve_Tibial
ALCP	ENSG00000158863.21	FAM160B2	-0.35	0.00	7.26E-01	0.01	0.21	2.30E-24	26	50	50	9.20E-01	Nerve_Tibial
ALCP	ENSG00000135314.12	KHDC1	0.35	0.00	7.26E-01	0.05	0.23	3.70E-28	13	22	22	9.20E-01	Nerve_Tibial
ALCP	ENSG00000267838.2	AC008746.12	0.35	0.00	7.27E-01	0.02	0.41	1.22E-56	11	37	37	9.20E-01	Nerve_Tibial
ALCP	ENSG00000171903.16	CYP4F11	0.35	0.00	7.27E-01	0.11	0.66	6.77E-122	11	28	28	9.20E-01	Nerve_Tibial
ALCP	ENSG00000113141.17	IK	0.35	0.00	7.27E-01	0.01	0.15	1.27E-17	34	39	39	9.21E-01	Nerve_Tibial
ALCP	ENSG00000243819.4	RN7SL832P	0.35	0.01	7.28E-01	0.00	0.20	2.99E-23	14	40	40	9.21E-01	Nerve_Tibial
ALCP	ENSG00000223496.2	EXOSC6	0.35	0.00	7.28E-01	0.04	0.71	2.20E-142	13	23	23	9.21E-01	Nerve_Tibial
ALCP	ENSG00000161267.11	BDH1	0.35	0.02	7.28E-01	0.00	0.03	3.81E-04	4	9	9	9.21E-01	Nerve_Tibial
ALCP	ENSG00000188992.11	LIPI	0.35	0.00	7.28E-01	0.01	0.09	9.55E-11	27	83	83	9.21E-01	Nerve_Tibial
ALCP	ENSG00000167850.3	CD300C	0.35	0.00	7.28E-01	0.00	0.11	9.70E-13	17	28	28	9.21E-01	Nerve_Tibial
ALCP	ENSG00000058673.16	ZC3H11A	0.35	0.01	7.28E-01	0.00	0.02	7.29E-03	13	17	17	9.22E-01	Nerve_Tibial
ALCP	ENSG00000100056.11	DGCR14	0.35	0.02	7.29E-01	0.00	0.07	4.62E-08	8	19	19	9.22E-01	Nerve_Tibial
ALCP	ENSG00000271862.1	RP11-343L5.2	0.35	0.00	7.29E-01	0.01	0.05	1.38E-06	15	17	17	9.22E-01	Nerve_Tibial
ALCP	ENSG00000108669.16	CYTH1	-0.35	-0.02	7.29E-01	0.00	0.08	5.89E-09	7	30	30	9.22E-01	Nerve_Tibial
ALCP	ENSG00000081721.11	DUSP12	-0.35	-0.01	7.29E-01	0.00	0.02	6.66E-03	6	8	8	9.22E-01	Nerve_Tibial
ALCP	ENSG00000155975.9	VPS37A	-0.35	-0.02	7.29E-01	0.00	0.01	1.73E-02	17	31	31	9.22E-01	Nerve_Tibial
ALCP	ENSG00000116885.18	OSCP1	-0.35	0.00	7.29E-01	0.02	0.19	7.00E-22	7	14	14	9.22E-01	Nerve_Tibial
ALCP	ENSG00000176435.6	CLEC14A	-0.35	-0.02	7.29E-01	0.00	0.01	3.84E-02	11	27	27	9.22E-01	Nerve_Tibial
ALCP	ENSG00000142166.12	IFNAR1	0.35	0.00	7.29E-01	0.01	0.13	5.67E-15	16	26	26	9.22E-01	Nerve_Tibial
ALCP	ENSG00000156171.14	DRAM2	-0.35	0.00	7.29E-01	0.03	0.48	5.38E-69	13	38	38	9.22E-01	Nerve_Tibial
ALCP	ENSG00000228623.5	ZNF883	-0.35	-0.02	7.30E-01	0.00	0.02	1.42E-03	5	21	21	9.22E-01	Nerve_Tibial
ALCP	ENSG00000231595.1	AC005224.2	-0.35	-0.01	7.30E-01	0.01	0.04	1.83E-05	10	33	33	9.22E-01	Nerve_Tibial
ALCP	ENSG00000277767.1	RP11-365P13.5	0.35	0.01	7.30E-01	0.00	0.43	1.29E-59	18	48	48	9.22E-01	Nerve_Tibial
ALCP	ENSG00000164161.9	HHIP	0.34	0.01	7.30E-01	0.00	0.05	5.37E-06	7	18	18	9.22E-01	Nerve_Tibial
ALCP	ENSG00000243955.5	GSTA1	0.34	0.05	7.30E-01	0.00	0.01	2.30E-02	1	11	11	9.22E-01	Nerve_Tibial
ALCP	ENSG00000121766.15	ZCCHC17	-0.34	-0.01	7.30E-01	0.00	0.05	2.86E-06	10	25	25	9.22E-01	Nerve_Tibial
ALCP	ENSG00000188994.12	ZNF292	0.34	0.00	7.30E-01	0.00	0.07	2.94E-08	36	60	60	9.22E-01	Nerve_Tibial
ALCP	ENSG00000149054.15	ZNF215	-0.34	0.00	7.30E-01	0.05	0.26	4.20E-31	20	36	36	9.22E-01	Nerve_Tibial
ALCP	ENSG00000179097.5	HTR1F	0.34	0.00	7.30E-01	0.02	0.05	3.06E-06	29	34	34	9.22E-01	Nerve_Tibial
ALCP	ENSG00000173221.13	GLRX	-0.34	-0.02	7.30E-01	0.00	0.02	1.56E-03	7	16	16	9.22E-01	Nerve_Tibial
ALCP	ENSG00000125900.12	SIRPD	-0.34	0.00	7.30E-01	0.02	0.11	1.71E-12	20	38	38	9.22E-01	Nerve_Tibial
ALCP	ENSG00000137463.4	MGARP	-0.34	-0.06	7.31E-01	0.00	0.03	1.91E-04	3	11	11	9.22E-01	Nerve_Tibial
ALCP	ENSG00000153786.12	ZDHHC7	0.34	0.02	7.31E-01	0.00	0.06	4.21E-07	2	10	10	9.22E-01	Nerve_Tibial
ALCP	ENSG00000213614.9	HEXA	-0.34	0.00	7.31E-01	0.01	0.10	1.07E-11	6	9	9	9.22E-01	Nerve_Tibial
ALCP	ENSG00000075275.16	CELSR1	0.34	0.00	7.31E-01	0.01	0.19	2.25E-22	9	43	43	9.22E-01	Nerve_Tibial
ALCP	ENSG00000132702.12	HAPLN2	0.34	0.02	7.31E-01	0.00	0.02	5.50E-03	2	3	3	9.22E-01	Nerve_Tibial
ALCP	ENSG00000091428.17	RAPGEF4	-0.34	0.00	7.31E-01	0.02	0.08	6.71E-10	45	73	73	9.22E-01	Nerve_Tibial
ALCP	ENSG00000272994.1	RP11-332H14.2	0.34	0.01	7.31E-01	0.01	0.12	3.15E-14	31	72	72	9.22E-01	Nerve_Tibial
ALCP	ENSG00000120318.15	ARAP3	0.34	0.02	7.32E-01	0.00	0.06	1.70E-07	6	35	35	9.22E-01	Nerve_Tibial
ALCP	ENSG00000104973.16	MED25	-0.34	-0.08	7.32E-01	0.00	0.24	3.10E-28	3	9	9	9.22E-01	Nerve_Tibial
ALCP	ENSG00000123989.13	CHPF	-0.34	-0.02	7.32E-01	0.00	0.02	5.20E-03	13	28	28	9.22E-01	Nerve_Tibial
ALCP	ENSG00000029559.6	IBSP	-0.34	0.00	7.32E-01	0.01	0.07	7.86E-09	37	65	65	9.22E-01	Nerve_Tibial
ALCP	ENSG00000150760.12	DOCK1	-0.34	-0.01	7.32E-01	0.00	0.14	3.92E-16	13	39	39	9.22E-01	Nerve_Tibial
ALCP	ENSG00000246067.7	RAB30-AS1	0.34	0.00	7.32E-01	0.01	0.40	1.24E-53	14	32	32	9.22E-01	Nerve_Tibial
ALCP	ENSG00000156515.21	HK1	-0.34	-0.01	7.32E-01	0.00	0.08	4.00E-09	9	20	20	9.22E-01	Nerve_Tibial
ALCP	ENSG00000198216.10	CACNA1E	0.34	0.02	7.32E-01	0.00	0.01	2.46E-02	1	4	4	9.22E-01	Nerve_Tibial
ALCP	ENSG00000161640.15	SIGLEC11	-0.34	0.00	7.32E-01	0.01	0.22	2.31E-25	21	29	29	9.22E-01	Nerve_Tibial
ALCP	ENSG00000260475.1	RP11-85A1.3	0.34	0.01	7.33E-01	0.02	0.08	1.34E-09	32	56	56	9.22E-01	Nerve_Tibial
ALCP	ENSG00000032444.15	PNPLA6	0.34	0.01	7.33E-01	0.00	0.05	7.56E-06	35	69	69	9.22E-01	Nerve_Tibial
ALCP	ENSG00000162746.14	FCRLB	-0.34	-0.01	7.33E-01	0.00	0.04	1.29E-05	3	3	3	9.22E-01	Nerve_Tibial
ALCP	ENSG00000131055.4	COX4I2	0.34	0.01	7.33E-01	0.00	0.10	1.18E-11	7	37	37	9.22E-01	Nerve_Tibial
ALCP	ENSG00000100191.5	SLC5A4	-0.34	0.00	7.33E-01	0.13	0.34	6.39E-43	54	70	70	9.22E-01	Nerve_Tibial
ALCP	ENSG00000134215.15	VAV3	-0.34	0.00	7.33E-01	0.00	0.07	6.87E-09	20	59	59	9.22E-01	Nerve_Tibial
ALCP	ENSG00000168913.6	ENHO	0.34	0.02	7.33E-01	0.00	0.03	3.36E-04	10	21	21	9.22E-01	Nerve_Tibial
ALCP	ENSG00000179632.9	MAF1	-0.34	-0.01	7.33E-01	0.00	0.03	2.58E-04	12	35	35	9.22E-01	Nerve_Tibial
ALCP	ENSG00000204963.5	PCDHA7	0.34	0.00	7.33E-01	0.02	0.12	7.45E-14	30	37	37	9.22E-01	Nerve_Tibial
ALCP	ENSG00000136271.10	DDX56	-0.34	-0.01	7.33E-01	0.00	0.07	4.00E-08	15	33	33	9.22E-01	Nerve_Tibial
ALCP	ENSG00000066923.17	STAG3	0.34	0.01	7.34E-01	0.00	0.09	2.17E-10	49	93	93	9.22E-01	Nerve_Tibial
ALCP	ENSG00000176915.14	ANKLE2	-0.34	-0.01	7.34E-01	0.00	0.11	4.79E-13	13	63	63	9.22E-01	Nerve_Tibial
ALCP	ENSG00000158769.17	F11R	-0.34	0.00	7.34E-01	0.08	0.38	2.32E-49	13	20	20	9.22E-01	Nerve_Tibial
ALCP	ENSG00000136205.16	TNS3	0.34	0.02	7.34E-01	0.00	0.09	2.53E-10	13	27	27	9.23E-01	Nerve_Tibial
ALCP	ENSG00000122507.20	BBS9	0.34	0.01	7.34E-01	0.00	0.13	2.10E-14	72	123	123	9.23E-01	Nerve_Tibial
ALCP	ENSG00000132141.13	CCT6B	0.34	0.01	7.35E-01	0.00	0.29	4.28E-37	25	75	75	9.23E-01	Nerve_Tibial
ALCP	ENSG00000230836.1	LINC01293	0.34	0.00	7.35E-01	0.01	0.52	4.18E-78	31	62	62	9.23E-01	Nerve_Tibial
ALCP	ENSG00000002587.9	HS3ST1	-0.34	0.00	7.35E-01	0.02	0.21	2.35E-24	20	38	38	9.23E-01	Nerve_Tibial
ALCP	ENSG00000110455.13	ACCS	0.34	0.00	7.35E-01	0.10	0.66	7.64E-122	26	47	47	9.23E-01	Nerve_Tibial
ALCP	ENSG00000261390.5	MAFTRR	0.34	0.00	7.35E-01	0.01	0.38	1.27E-49	2	10	10	9.23E-01	Nerve_Tibial
ALCP	ENSG00000128563.13	PRKRIP1	-0.34	0.00	7.35E-01	0.00	0.17	6.97E-20	27	36	36	9.23E-01	Nerve_Tibial
ALCP	ENSG00000167962.13	ZNF598	-0.34	-0.01	7.35E-01	0.00	0.03	2.26E-04	5	16	16	9.23E-01	Nerve_Tibial
ALCP	ENSG00000171097.13	KYAT1	-0.34	-0.01	7.35E-01	0.00	0.10	2.51E-11	9	27	27	9.23E-01	Nerve_Tibial
ALCP	ENSG00000204851.6	PNMAL2	-0.34	-0.01	7.35E-01	0.01	0.11	7.55E-13	26	49	49	9.23E-01	Nerve_Tibial
ALCP	ENSG00000183780.12	SLC35F3	-0.34	0.00	7.35E-01	0.04	0.28	1.31E-34	16	26	26	9.23E-01	Nerve_Tibial
ALCP	ENSG00000138592.13	USP8	-0.34	0.00	7.35E-01	0.01	0.14	1.36E-16	40	82	82	9.23E-01	Nerve_Tibial
ALCP	ENSG00000078098.13	FAP	0.34	0.04	7.36E-01	0.00	0.02	2.31E-03	9	20	20	9.23E-01	Nerve_Tibial
ALCP	ENSG00000189269.12	DRICH1	-0.34	-0.01	7.36E-01	0.00	0.58	3.58E-94	28	118	118	9.23E-01	Nerve_Tibial
ALCP	ENSG00000168502.17	MTCL1	0.34	0.00	7.36E-01	0.03	0.17	5.06E-19	13	23	23	9.23E-01	Nerve_Tibial
ALCP	ENSG00000167216.16	KATNAL2	-0.34	0.00	7.36E-01	0.01	0.10	2.22E-11	34	44	44	9.23E-01	Nerve_Tibial
ALCP	ENSG00000181045.14	SLC26A11	0.34	0.01	7.36E-01	0.00	0.15	2.10E-17	11	24	24	9.23E-01	Nerve_Tibial
ALCP	ENSG00000104267.9	CA2	0.34	0.00	7.37E-01	0.01	0.04	4.73E-05	29	51	51	9.24E-01	Nerve_Tibial
ALCP	ENSG00000121716.20	PILRB	-0.34	0.00	7.37E-01	0.03	0.71	1.93E-144	25	54	54	9.24E-01	Nerve_Tibial
ALCP	ENSG00000119638.12	NEK9	-0.34	-0.02	7.37E-01	0.00	0.01	3.04E-02	11	25	25	9.24E-01	Nerve_Tibial
ALCP	ENSG00000100034.13	PPM1F	-0.34	-0.03	7.37E-01	0.00	0.06	2.46E-07	29	55	55	9.24E-01	Nerve_Tibial
ALCP	ENSG00000169994.18	MYO7B	0.34	0.00	7.37E-01	0.01	0.14	1.90E-16	13	37	37	9.24E-01	Nerve_Tibial
ALCP	ENSG00000119446.13	RBM18	-0.33	-0.01	7.38E-01	0.00	0.12	1.91E-13	11	22	22	9.24E-01	Nerve_Tibial
ALCP	ENSG00000183186.7	C2CD4C	0.33	0.00	7.38E-01	0.02	0.12	2.58E-14	13	50	50	9.24E-01	Nerve_Tibial
ALCP	ENSG00000263002.7	ZNF234	0.33	0.01	7.39E-01	0.01	0.05	3.25E-06	34	48	48	9.24E-01	Nerve_Tibial
ALCP	ENSG00000147488.11	ST18	0.33	0.01	7.39E-01	0.00	0.02	9.80E-03	35	74	74	9.24E-01	Nerve_Tibial
ALCP	ENSG00000254470.2	AP5B1	0.33	0.01	7.39E-01	0.00	0.08	3.60E-09	9	10	10	9.24E-01	Nerve_Tibial
ALCP	ENSG00000166441.12	RPL27A	0.33	0.00	7.39E-01	0.00	0.06	6.19E-07	8	14	14	9.24E-01	Nerve_Tibial
ALCP	ENSG00000146094.13	DOK3	0.33	0.00	7.39E-01	0.02	0.17	2.95E-19	12	23	23	9.24E-01	Nerve_Tibial
ALCP	ENSG00000197147.13	LRRC8B	0.33	0.00	7.39E-01	0.04	0.42	1.12E-56	31	37	37	9.24E-01	Nerve_Tibial
ALCP	ENSG00000260388.2	LINC00562	0.33	0.00	7.39E-01	0.01	0.05	3.02E-06	24	32	32	9.24E-01	Nerve_Tibial
ALCP	ENSG00000163082.9	SGPP2	-0.33	0.00	7.39E-01	0.00	0.02	1.33E-03	11	30	30	9.24E-01	Nerve_Tibial
ALCP	ENSG00000260261.1	RP11-480A16.1	0.33	0.00	7.39E-01	0.10	0.41	2.83E-55	56	127	127	9.24E-01	Nerve_Tibial
ALCP	ENSG00000120675.5	DNAJC15	0.33	0.01	7.39E-01	0.00	0.67	5.63E-124	22	83	83	9.24E-01	Nerve_Tibial
ALCP	ENSG00000138231.12	DBR1	0.33	0.01	7.40E-01	0.00	0.08	2.47E-09	7	30	30	9.24E-01	Nerve_Tibial
ALCP	ENSG00000078177.13	N4BP2	-0.33	-0.01	7.40E-01	0.00	0.03	2.36E-04	13	37	37	9.24E-01	Nerve_Tibial
ALCP	ENSG00000136731.12	UGGT1	0.33	0.02	7.40E-01	0.00	0.12	5.30E-14	31	64	64	9.24E-01	Nerve_Tibial
ALCP	ENSG00000197321.14	SVIL	-0.33	-0.03	7.40E-01	0.00	0.01	2.01E-02	2	8	8	9.24E-01	Nerve_Tibial
ALCP	ENSG00000182957.15	SPATA13	-0.33	0.00	7.40E-01	0.01	0.17	6.16E-20	15	26	26	9.24E-01	Nerve_Tibial
ALCP	ENSG00000057663.14	ATG5	-0.33	-0.01	7.40E-01	0.00	0.05	2.17E-06	16	16	16	9.24E-01	Nerve_Tibial
ALCP	ENSG00000170381.12	SEMA3E	-0.33	-0.02	7.40E-01	0.00	0.08	3.41E-09	6	25	25	9.24E-01	Nerve_Tibial
ALCP	ENSG00000001461.16	NIPAL3	0.33	0.00	7.40E-01	0.05	0.38	1.49E-49	33	67	67	9.24E-01	Nerve_Tibial
ALCP	ENSG00000133739.15	LRRCC1	-0.33	0.00	7.40E-01	0.02	0.32	1.63E-40	12	26	26	9.24E-01	Nerve_Tibial
ALCP	ENSG00000184584.12	TMEM173	0.33	0.01	7.40E-01	0.00	0.12	4.19E-14	19	38	38	9.24E-01	Nerve_Tibial
ALCP	ENSG00000277791.4	PSMB3	0.33	0.01	7.40E-01	0.00	0.08	7.85E-09	16	40	40	9.24E-01	Nerve_Tibial
ALCP	ENSG00000255557.1	RP11-770G2.2	-0.33	-0.01	7.41E-01	0.00	0.03	1.71E-04	4	6	6	9.24E-01	Nerve_Tibial
ALCP	ENSG00000250571.6	GLI4	-0.33	-0.01	7.41E-01	0.00	0.18	1.71E-20	3	9	9	9.24E-01	Nerve_Tibial
ALCP	ENSG00000127399.14	LRRC61	-0.33	0.00	7.41E-01	0.02	0.54	4.99E-85	10	32	32	9.24E-01	Nerve_Tibial
ALCP	ENSG00000148671.13	ADIRF	0.33	0.00	7.41E-01	0.01	0.06	6.82E-07	8	20	20	9.24E-01	Nerve_Tibial
ALCP	ENSG00000110448.10	CD5	-0.33	0.00	7.41E-01	0.03	0.17	1.40E-19	12	16	16	9.24E-01	Nerve_Tibial
ALCP	ENSG00000157181.15	C1orf27	-0.33	0.00	7.41E-01	0.00	0.01	3.37E-02	14	31	31	9.24E-01	Nerve_Tibial
ALCP	ENSG00000182685.7	BRICD5	-0.33	0.00	7.41E-01	0.02	0.23	1.42E-26	4	7	7	9.24E-01	Nerve_Tibial
ALCP	ENSG00000119280.16	C1orf198	-0.33	0.00	7.41E-01	0.01	0.26	1.56E-30	8	19	19	9.24E-01	Nerve_Tibial
ALCP	ENSG00000197785.13	ATAD3A	-0.33	-0.01	7.41E-01	0.00	0.01	3.87E-02	8	23	23	9.24E-01	Nerve_Tibial
ALCP	ENSG00000198920.9	KIAA0753	0.33	0.01	7.41E-01	0.00	0.27	8.38E-32	14	38	38	9.24E-01	Nerve_Tibial
ALCP	ENSG00000170801.9	HTRA3	-0.33	-0.01	7.41E-01	0.00	0.08	2.46E-09	7	15	15	9.24E-01	Nerve_Tibial
ALCP	ENSG00000236990.1	RP11-433J20.1	0.33	0.02	7.41E-01	0.00	0.02	4.52E-03	2	6	6	9.24E-01	Nerve_Tibial
ALCP	ENSG00000197376.2	OR8S1	-0.33	-0.01	7.41E-01	0.00	0.02	1.93E-03	37	59	59	9.24E-01	Nerve_Tibial
ALCP	ENSG00000143442.21	POGZ	0.33	0.01	7.41E-01	0.00	0.28	3.20E-33	16	37	37	9.24E-01	Nerve_Tibial
ALCP	ENSG00000105810.9	CDK6	0.33	0.01	7.41E-01	0.00	0.04	5.78E-05	1	7	7	9.24E-01	Nerve_Tibial
ALCP	ENSG00000178201.4	VN1R1	-0.33	0.00	7.41E-01	0.01	0.10	4.93E-11	31	45	45	9.24E-01	Nerve_Tibial
ALCP	ENSG00000263812.5	LINC00908	0.33	0.03	7.42E-01	0.00	0.04	9.70E-05	4	8	8	9.24E-01	Nerve_Tibial
ALCP	ENSG00000139173.9	TMEM117	0.33	0.01	7.42E-01	0.00	0.03	1.73E-04	2	15	15	9.24E-01	Nerve_Tibial
ALCP	ENSG00000118200.14	CAMSAP2	0.33	0.00	7.42E-01	0.01	0.14	2.37E-15	19	25	25	9.24E-01	Nerve_Tibial
ALCP	ENSG00000114030.12	KPNA1	-0.33	-0.01	7.42E-01	0.00	0.01	3.13E-02	12	27	27	9.24E-01	Nerve_Tibial
ALCP	ENSG00000248787.1	RP11-666A20.4	-0.33	-0.01	7.42E-01	0.01	0.06	3.97E-07	22	37	37	9.24E-01	Nerve_Tibial
ALCP	ENSG00000260257.2	RP5-1085F17.3	0.33	0.00	7.42E-01	0.01	0.18	7.63E-21	16	29	29	9.25E-01	Nerve_Tibial
ALCP	ENSG00000165406.15	8-Mar	-0.33	0.00	7.42E-01	0.00	0.25	3.22E-30	18	41	41	9.25E-01	Nerve_Tibial
ALCP	ENSG00000211584.13	SLC48A1	0.33	0.01	7.43E-01	0.00	0.03	7.57E-04	35	61	61	9.25E-01	Nerve_Tibial
ALCP	ENSG00000138964.16	PARVG	0.33	0.00	7.43E-01	0.01	0.14	2.16E-15	17	49	49	9.25E-01	Nerve_Tibial
ALCP	ENSG00000109103.11	UNC119	-0.33	-0.01	7.43E-01	0.00	0.05	7.20E-07	7	10	10	9.25E-01	Nerve_Tibial
ALCP	ENSG00000236255.1	AC009404.2	-0.33	-0.01	7.43E-01	0.00	0.05	1.53E-06	36	66	66	9.25E-01	Nerve_Tibial
ALCP	ENSG00000160185.14	UBASH3A	-0.33	0.00	7.43E-01	0.04	0.09	2.69E-10	30	61	61	9.25E-01	Nerve_Tibial
ALCP	ENSG00000188612.11	SUMO2	0.33	0.02	7.43E-01	0.00	0.04	1.46E-05	3	7	7	9.25E-01	Nerve_Tibial
ALCP	ENSG00000242474.2	AC093627.9	0.33	0.01	7.43E-01	0.00	0.01	2.55E-02	2	9	9	9.25E-01	Nerve_Tibial
ALCP	ENSG00000166938.12	DIS3L	0.33	0.00	7.44E-01	0.01	0.43	4.88E-60	30	74	74	9.25E-01	Nerve_Tibial
ALCP	ENSG00000185567.6	AHNAK2	-0.33	-0.04	7.44E-01	0.00	0.10	1.68E-11	2	9	9	9.25E-01	Nerve_Tibial
ALCP	ENSG00000272894.5	RP5-1159O4.1	0.33	0.01	7.44E-01	0.01	0.25	9.62E-31	5	18	18	9.25E-01	Nerve_Tibial
ALCP	ENSG00000114115.9	RBP1	0.33	0.01	7.44E-01	0.00	0.06	1.25E-07	10	19	19	9.25E-01	Nerve_Tibial
ALCP	ENSG00000153936.16	HS2ST1	0.33	0.01	7.44E-01	0.00	0.12	4.55E-14	21	41	41	9.25E-01	Nerve_Tibial
ALCP	ENSG00000124098.9	FAM210B	-0.33	0.00	7.44E-01	0.01	0.18	5.16E-20	9	21	21	9.25E-01	Nerve_Tibial
ALCP	ENSG00000132740.8	IGHMBP2	-0.33	0.00	7.44E-01	0.09	0.54	1.13E-83	23	29	29	9.25E-01	Nerve_Tibial
ALCP	ENSG00000197536.11	C5orf56	0.33	0.01	7.45E-01	0.00	0.17	3.28E-19	23	35	35	9.25E-01	Nerve_Tibial
ALCP	ENSG00000235072.2	AC012074.2	0.33	0.01	7.45E-01	0.00	0.03	6.26E-04	14	28	28	9.25E-01	Nerve_Tibial
ALCP	ENSG00000139044.10	B4GALNT3	-0.33	-0.02	7.45E-01	0.00	0.17	3.24E-19	6	17	17	9.25E-01	Nerve_Tibial
ALCP	ENSG00000099810.18	MTAP	0.33	0.00	7.45E-01	0.01	0.24	3.47E-28	13	20	20	9.25E-01	Nerve_Tibial
ALCP	ENSG00000139323.13	POC1B	0.33	0.01	7.45E-01	0.00	0.27	3.31E-33	25	63	63	9.25E-01	Nerve_Tibial
ALCP	ENSG00000154548.8	SRSF12	-0.33	0.00	7.45E-01	0.01	0.09	8.47E-11	24	43	43	9.25E-01	Nerve_Tibial
ALCP	ENSG00000166788.9	SAAL1	0.33	0.00	7.45E-01	0.02	0.18	2.55E-20	10	14	14	9.25E-01	Nerve_Tibial
ALCP	ENSG00000135862.5	LAMC1	-0.33	0.00	7.45E-01	0.01	0.13	1.19E-14	16	40	40	9.25E-01	Nerve_Tibial
ALCP	ENSG00000101407.12	TTI1	0.33	0.01	7.45E-01	0.00	0.08	2.68E-09	6	25	25	9.25E-01	Nerve_Tibial
ALCP	ENSG00000115808.11	STRN	0.33	0.03	7.45E-01	0.00	0.02	6.00E-03	3	8	8	9.25E-01	Nerve_Tibial
ALCP	ENSG00000150316.11	CWC15	-0.33	-0.01	7.45E-01	0.00	0.13	2.96E-15	10	39	39	9.25E-01	Nerve_Tibial
ALCP	ENSG00000069493.14	CLEC2D	-0.32	-0.02	7.45E-01	0.00	0.45	1.02E-62	12	81	81	9.25E-01	Nerve_Tibial
ALCP	ENSG00000160336.14	ZNF761	0.32	0.00	7.45E-01	0.02	0.49	1.30E-70	26	52	52	9.25E-01	Nerve_Tibial
ALCP	ENSG00000161509.13	GRIN2C	0.32	0.00	7.45E-01	0.00	0.42	7.34E-58	9	36	36	9.25E-01	Nerve_Tibial
ALCP	ENSG00000187097.12	ENTPD5	0.32	0.01	7.46E-01	0.00	0.09	5.23E-11	10	31	31	9.25E-01	Nerve_Tibial
ALCP	ENSG00000133313.14	CNDP2	-0.32	-0.01	7.46E-01	0.00	0.34	1.77E-43	8	29	29	9.25E-01	Nerve_Tibial
ALCP	ENSG00000170634.12	ACYP2	0.32	0.01	7.46E-01	0.00	0.12	1.10E-13	12	32	32	9.25E-01	Nerve_Tibial
ALCP	ENSG00000198400.11	NTRK1	-0.32	-0.01	7.46E-01	0.00	0.08	3.73E-09	18	22	22	9.25E-01	Nerve_Tibial
ALCP	ENSG00000149657.19	LSM14B	-0.32	-0.02	7.46E-01	0.00	0.04	3.20E-05	2	4	4	9.25E-01	Nerve_Tibial
ALCP	ENSG00000244625.5	MIATNB	0.32	0.00	7.46E-01	0.01	0.07	2.37E-08	56	126	126	9.25E-01	Nerve_Tibial
ALCP	ENSG00000198089.15	SFI1	0.32	0.00	7.46E-01	0.01	0.34	6.95E-44	18	29	29	9.25E-01	Nerve_Tibial
ALCP	ENSG00000168779.19	SHOX2	0.32	0.00	7.46E-01	0.00	0.13	2.78E-15	22	33	33	9.25E-01	Nerve_Tibial
ALCP	ENSG00000224795.1	NTM-AS1	0.32	0.01	7.46E-01	0.00	0.03	2.30E-04	18	21	21	9.25E-01	Nerve_Tibial
ALCP	ENSG00000151445.15	VIPAS39	0.32	0.00	7.47E-01	0.01	0.10	5.58E-12	12	14	14	9.25E-01	Nerve_Tibial
ALCP	ENSG00000184459.8	BPIFC	0.32	0.00	7.47E-01	0.03	0.32	6.61E-40	13	25	25	9.25E-01	Nerve_Tibial
ALCP	ENSG00000136444.9	RSAD1	-0.32	-0.01	7.47E-01	0.00	0.15	1.12E-17	24	44	44	9.26E-01	Nerve_Tibial
ALCP	ENSG00000136099.13	PCDH8	0.32	0.00	7.47E-01	0.01	0.12	8.91E-14	14	19	19	9.26E-01	Nerve_Tibial
ALCP	ENSG00000107338.9	SHB	-0.32	-0.01	7.48E-01	0.00	0.02	3.51E-03	23	25	25	9.26E-01	Nerve_Tibial
ALCP	ENSG00000141506.13	PIK3R5	0.32	0.01	7.48E-01	0.00	0.02	3.79E-03	12	25	25	9.26E-01	Nerve_Tibial
ALCP	ENSG00000165899.10	OTOGL	0.32	0.01	7.48E-01	0.00	0.02	1.67E-03	27	43	43	9.26E-01	Nerve_Tibial
ALCP	ENSG00000184967.6	NOC4L	0.32	0.01	7.48E-01	0.00	0.08	1.59E-09	25	45	45	9.26E-01	Nerve_Tibial
ALCP	ENSG00000164976.8	KIAA1161	0.32	0.01	7.48E-01	0.00	0.03	4.69E-04	3	5	5	9.26E-01	Nerve_Tibial
ALCP	ENSG00000174080.10	CTSF	-0.32	0.00	7.48E-01	0.01	0.22	6.19E-25	37	54	54	9.26E-01	Nerve_Tibial
ALCP	ENSG00000137868.18	STRA6	-0.32	-0.01	7.48E-01	0.00	0.02	2.03E-03	18	44	44	9.26E-01	Nerve_Tibial
ALCP	ENSG00000178586.4	OR6B3	-0.32	-0.01	7.48E-01	0.01	0.22	1.13E-25	49	139	139	9.26E-01	Nerve_Tibial
ALCP	ENSG00000166913.12	YWHAB	-0.32	-0.03	7.49E-01	0.00	0.07	5.11E-08	11	24	24	9.27E-01	Nerve_Tibial
ALCP	ENSG00000197386.10	HTT	0.32	0.01	7.49E-01	0.00	0.06	8.25E-07	10	23	23	9.27E-01	Nerve_Tibial
ALCP	ENSG00000187372.11	PCDHB13	0.32	0.00	7.49E-01	0.00	0.07	1.57E-08	38	65	65	9.27E-01	Nerve_Tibial
ALCP	ENSG00000196730.12	DAPK1	-0.32	-0.01	7.49E-01	0.00	0.03	1.48E-04	7	29	29	9.27E-01	Nerve_Tibial
ALCP	ENSG00000281404.1	LINC01176	-0.32	-0.01	7.49E-01	0.00	0.48	1.53E-70	36	83	83	9.27E-01	Nerve_Tibial
ALCP	ENSG00000261455.1	LINC01003	-0.32	0.00	7.49E-01	0.01	0.25	2.19E-30	6	24	24	9.27E-01	Nerve_Tibial
ALCP	ENSG00000186532.11	SMYD4	0.32	0.03	7.49E-01	0.00	0.21	1.34E-25	5	50	50	9.27E-01	Nerve_Tibial
ALCP	ENSG00000145882.10	PCYOX1L	0.32	0.02	7.50E-01	0.00	0.12	9.09E-14	3	14	14	9.27E-01	Nerve_Tibial
ALCP	ENSG00000132792.18	CTNNBL1	-0.32	-0.01	7.50E-01	0.00	0.05	1.06E-06	7	8	8	9.27E-01	Nerve_Tibial
ALCP	ENSG00000235979.8	AC004448.5	-0.32	-0.02	7.50E-01	0.00	0.04	1.10E-05	2	11	11	9.27E-01	Nerve_Tibial
ALCP	ENSG00000163162.8	RNF149	0.32	0.07	7.50E-01	0.00	0.17	7.07E-19	2	15	15	9.27E-01	Nerve_Tibial
ALCP	ENSG00000105866.13	SP4	-0.32	-0.01	7.50E-01	0.00	0.04	9.64E-06	11	28	28	9.27E-01	Nerve_Tibial
ALCP	ENSG00000179082.3	C9orf106	-0.32	-0.01	7.50E-01	0.00	0.01	1.15E-02	2	11	11	9.27E-01	Nerve_Tibial
ALCP	ENSG00000187699.10	C2orf88	-0.32	0.00	7.50E-01	0.00	0.03	2.89E-04	27	34	34	9.27E-01	Nerve_Tibial
ALCP	ENSG00000104894.11	CD37	0.32	0.01	7.51E-01	0.00	0.10	1.16E-11	8	15	15	9.27E-01	Nerve_Tibial
ALCP	ENSG00000120051.14	CFAP58	0.32	0.01	7.51E-01	0.00	0.08	3.38E-09	6	12	12	9.27E-01	Nerve_Tibial
ALCP	ENSG00000269973.1	RP11-95D17.1	0.32	0.00	7.51E-01	0.03	0.39	2.01E-52	27	69	69	9.27E-01	Nerve_Tibial
ALCP	ENSG00000197020.10	ZNF100	0.32	0.01	7.51E-01	0.00	0.76	1.99E-165	4	36	36	9.27E-01	Nerve_Tibial
ALCP	ENSG00000105726.16	ATP13A1	-0.32	0.00	7.51E-01	0.01	0.11	2.62E-12	18	57	57	9.27E-01	Nerve_Tibial
ALCP	ENSG00000167526.13	RPL13	-0.32	0.00	7.51E-01	0.00	0.18	3.65E-20	8	14	14	9.27E-01	Nerve_Tibial
ALCP	ENSG00000114812.12	VIPR1	-0.32	-0.17	7.51E-01	0.00	0.05	6.26E-07	3	18	18	9.27E-01	Nerve_Tibial
ALCP	ENSG00000101247.17	NDUFAF5	0.32	0.00	7.51E-01	0.04	0.30	4.33E-36	19	33	33	9.27E-01	Nerve_Tibial
ALCP	ENSG00000165300.7	SLITRK5	-0.32	0.00	7.52E-01	0.01	0.11	3.64E-13	69	101	101	9.27E-01	Nerve_Tibial
ALCP	ENSG00000259820.1	AC083843.1	-0.32	-0.01	7.52E-01	0.00	0.23	6.56E-28	4	12	12	9.27E-01	Nerve_Tibial
ALCP	ENSG00000061938.16	TNK2	0.32	0.01	7.52E-01	0.00	0.07	2.79E-08	26	56	56	9.27E-01	Nerve_Tibial
ALCP	ENSG00000182552.14	RWDD4	-0.32	0.00	7.52E-01	0.00	0.05	2.67E-06	18	35	35	9.27E-01	Nerve_Tibial
ALCP	ENSG00000170606.14	HSPA4	0.32	0.01	7.52E-01	0.00	0.13	3.40E-15	40	78	78	9.27E-01	Nerve_Tibial
ALCP	ENSG00000119714.10	GPR68	0.32	0.01	7.52E-01	0.00	0.03	1.10E-04	1	2	2	9.28E-01	Nerve_Tibial
ALCP	ENSG00000178033.5	FAM26E	0.32	0.00	7.52E-01	0.01	0.11	1.82E-12	11	30	30	9.28E-01	Nerve_Tibial
ALCP	ENSG00000176024.17	ZNF613	0.32	0.00	7.52E-01	0.01	0.10	1.51E-11	19	43	43	9.28E-01	Nerve_Tibial
ALCP	ENSG00000185669.5	SNAI3	-0.32	0.00	7.52E-01	0.01	0.06	8.27E-07	12	21	21	9.28E-01	Nerve_Tibial
ALCP	ENSG00000103037.11	SETD6	0.32	0.01	7.53E-01	0.00	0.04	1.18E-05	19	26	26	9.28E-01	Nerve_Tibial
ALCP	ENSG00000185684.12	EP400NL	0.31	0.00	7.53E-01	0.05	0.49	1.97E-71	6	28	28	9.28E-01	Nerve_Tibial
ALCP	ENSG00000140403.12	DNAJA4	0.31	0.00	7.53E-01	0.01	0.24	8.28E-29	25	71	71	9.28E-01	Nerve_Tibial
ALCP	ENSG00000256484.1	RP13-507P19.1	0.31	0.00	7.53E-01	0.01	0.16	2.68E-18	16	29	29	9.28E-01	Nerve_Tibial
ALCP	ENSG00000224222.1	RP11-262I2.2	-0.31	-0.01	7.53E-01	0.00	0.02	1.50E-03	9	22	22	9.28E-01	Nerve_Tibial
ALCP	ENSG00000166133.17	RPUSD2	0.31	0.01	7.53E-01	0.00	0.03	1.60E-04	18	45	45	9.28E-01	Nerve_Tibial
ALCP	ENSG00000104361.9	NIPAL2	0.31	0.01	7.53E-01	0.00	0.16	4.11E-18	9	21	21	9.28E-01	Nerve_Tibial
ALCP	ENSG00000274512.5	TBC1D3L	-0.31	-0.02	7.53E-01	0.00	0.37	9.06E-48	15	45	45	9.28E-01	Nerve_Tibial
ALCP	ENSG00000183648.9	NDUFB1	0.31	0.01	7.53E-01	0.00	0.07	4.01E-08	8	14	14	9.28E-01	Nerve_Tibial
ALCP	ENSG00000069482.6	GAL	0.31	0.00	7.53E-01	0.01	0.08	5.32E-10	6	19	19	9.28E-01	Nerve_Tibial
ALCP	ENSG00000170615.14	SLC26A5	0.31	0.00	7.53E-01	0.01	0.05	3.43E-06	23	51	51	9.28E-01	Nerve_Tibial
ALCP	ENSG00000198000.11	NOL8	0.31	0.02	7.54E-01	0.00	0.08	3.28E-09	23	47	47	9.28E-01	Nerve_Tibial
ALCP	ENSG00000168152.12	THAP9	0.31	0.01	7.54E-01	0.00	0.10	9.07E-12	22	29	29	9.28E-01	Nerve_Tibial
ALCP	ENSG00000169499.14	PLEKHA2	-0.31	0.00	7.54E-01	0.01	0.07	5.43E-08	34	83	83	9.28E-01	Nerve_Tibial
ALCP	ENSG00000116668.12	SWT1	0.31	0.00	7.55E-01	0.00	0.10	2.59E-11	17	28	28	9.28E-01	Nerve_Tibial
ALCP	ENSG00000158186.12	MRAS	-0.31	-0.03	7.55E-01	0.00	0.02	1.40E-03	3	9	9	9.28E-01	Nerve_Tibial
ALCP	ENSG00000215114.8	UBXN2B	-0.31	0.00	7.55E-01	0.03	0.26	1.33E-31	36	51	51	9.28E-01	Nerve_Tibial
ALCP	ENSG00000107902.13	LHPP	0.31	0.01	7.55E-01	0.00	0.23	2.35E-27	16	31	31	9.28E-01	Nerve_Tibial
ALCP	ENSG00000134013.15	LOXL2	0.31	0.00	7.55E-01	0.02	0.11	2.44E-13	18	36	36	9.28E-01	Nerve_Tibial
ALCP	ENSG00000141854.9	MISP3	-0.31	-0.01	7.55E-01	0.00	0.15	2.19E-17	11	20	20	9.28E-01	Nerve_Tibial
ALCP	ENSG00000095015.5	MAP3K1	0.31	0.01	7.55E-01	0.00	0.08	4.09E-09	16	38	38	9.28E-01	Nerve_Tibial
ALCP	ENSG00000144724.19	PTPRG	-0.31	-0.01	7.55E-01	0.00	0.03	1.26E-04	28	58	58	9.28E-01	Nerve_Tibial
ALCP	ENSG00000114796.15	KLHL24	0.31	0.03	7.55E-01	0.00	0.05	1.87E-06	3	11	11	9.28E-01	Nerve_Tibial
ALCP	ENSG00000146707.14	POMZP3	0.31	0.00	7.55E-01	0.16	0.53	1.63E-81	53	110	110	9.28E-01	Nerve_Tibial
ALCP	ENSG00000161664.6	ASB16	0.31	0.01	7.55E-01	0.01	0.08	7.06E-10	12	29	29	9.28E-01	Nerve_Tibial
ALCP	ENSG00000197586.12	ENTPD6	0.31	0.01	7.56E-01	0.01	0.18	2.65E-21	14	29	29	9.28E-01	Nerve_Tibial
ALCP	ENSG00000166268.10	MYRFL	-0.31	0.00	7.56E-01	0.02	0.05	1.09E-06	17	28	28	9.28E-01	Nerve_Tibial
ALCP	ENSG00000180190.11	TDRP	-0.31	0.00	7.56E-01	0.00	0.02	1.48E-03	20	33	33	9.28E-01	Nerve_Tibial
ALCP	ENSG00000143416.20	SELENBP1	-0.31	-0.01	7.56E-01	0.00	0.03	4.29E-04	3	5	5	9.29E-01	Nerve_Tibial
ALCP	ENSG00000243284.1	VSIG8	0.31	0.01	7.56E-01	0.00	0.31	6.90E-38	9	35	35	9.29E-01	Nerve_Tibial
ALCP	ENSG00000119737.5	GPR75	-0.31	-0.01	7.57E-01	0.00	0.02	5.67E-03	11	13	13	9.29E-01	Nerve_Tibial
ALCP	ENSG00000124226.10	RNF114	0.31	0.00	7.57E-01	0.01	0.13	2.10E-14	15	20	20	9.29E-01	Nerve_Tibial
ALCP	ENSG00000127481.14	UBR4	0.31	0.00	7.57E-01	0.00	0.09	4.60E-10	19	38	38	9.29E-01	Nerve_Tibial
ALCP	ENSG00000130517.13	PGPEP1	-0.31	0.00	7.57E-01	0.02	0.53	4.77E-80	20	51	51	9.29E-01	Nerve_Tibial
ALCP	ENSG00000107186.16	MPDZ	-0.31	-0.02	7.57E-01	0.00	0.34	1.25E-42	3	22	22	9.29E-01	Nerve_Tibial
ALCP	ENSG00000186648.14	CARMIL3	0.31	0.01	7.57E-01	0.00	0.02	3.37E-03	7	17	17	9.29E-01	Nerve_Tibial
ALCP	ENSG00000116783.14	TNNI3K	0.31	0.00	7.57E-01	0.02	0.50	1.03E-72	65	115	115	9.29E-01	Nerve_Tibial
ALCP	ENSG00000166016.5	ABTB2	-0.31	0.00	7.57E-01	0.02	0.13	2.99E-15	7	9	9	9.29E-01	Nerve_Tibial
ALCP	ENSG00000153406.13	NMRAL1	0.31	0.00	7.57E-01	0.02	0.49	1.58E-72	11	27	27	9.29E-01	Nerve_Tibial
ALCP	ENSG00000280789.1	PAGR1	-0.31	-0.03	7.57E-01	0.00	0.02	3.33E-03	3	8	8	9.29E-01	Nerve_Tibial
ALCP	ENSG00000100288.19	CHKB	-0.31	-0.01	7.58E-01	0.00	0.34	5.45E-43	15	69	69	9.29E-01	Nerve_Tibial
ALCP	ENSG00000116678.19	LEPR	0.31	0.01	7.58E-01	0.00	0.02	5.02E-03	38	58	58	9.29E-01	Nerve_Tibial
ALCP	ENSG00000090661.11	CERS4	-0.31	-0.01	7.58E-01	0.00	0.23	2.59E-27	18	37	37	9.29E-01	Nerve_Tibial
ALCP	ENSG00000130638.16	ATXN10	-0.31	0.00	7.58E-01	0.00	0.12	2.82E-13	2	12	12	9.29E-01	Nerve_Tibial
ALCP	ENSG00000181074.3	OR52N4	-0.31	0.00	7.58E-01	0.03	0.23	2.46E-27	47	77	77	9.29E-01	Nerve_Tibial
ALCP	ENSG00000132196.13	HSD17B7	-0.31	-0.01	7.59E-01	0.00	0.07	6.66E-08	9	13	13	9.29E-01	Nerve_Tibial
ALCP	ENSG00000262877.4	RP11-1055B8.4	-0.31	0.00	7.59E-01	0.04	0.49	6.53E-74	16	42	42	9.29E-01	Nerve_Tibial
ALCP	ENSG00000196313.11	POM121	0.31	0.00	7.59E-01	0.00	0.38	7.24E-50	14	48	48	9.29E-01	Nerve_Tibial
ALCP	ENSG00000162910.18	MRPL55	-0.31	-0.01	7.59E-01	0.00	0.15	1.35E-17	12	21	21	9.29E-01	Nerve_Tibial
ALCP	ENSG00000184389.9	A3GALT2	0.31	0.00	7.59E-01	0.01	0.25	2.75E-29	14	50	50	9.29E-01	Nerve_Tibial
ALCP	ENSG00000169548.3	ZNF280A	-0.31	0.00	7.59E-01	0.01	0.08	2.13E-09	9	61	61	9.29E-01	Nerve_Tibial
ALCP	ENSG00000281106.2	LINC00282	-0.31	-0.01	7.59E-01	0.01	0.04	2.14E-05	4	13	13	9.29E-01	Nerve_Tibial
ALCP	ENSG00000164494.11	PDSS2	0.31	0.01	7.59E-01	0.00	0.03	1.51E-04	11	17	17	9.29E-01	Nerve_Tibial
ALCP	ENSG00000203778.7	FAM229B	0.31	0.00	7.59E-01	0.02	0.22	6.04E-26	69	109	109	9.29E-01	Nerve_Tibial
ALCP	ENSG00000123739.10	PLA2G12A	-0.31	0.00	7.59E-01	0.01	0.30	1.88E-36	15	22	22	9.29E-01	Nerve_Tibial
ALCP	ENSG00000158156.7	XKR8	-0.31	0.00	7.59E-01	0.00	0.05	4.19E-06	19	29	29	9.29E-01	Nerve_Tibial
ALCP	ENSG00000189042.13	ZNF567	-0.31	0.00	7.59E-01	0.04	0.17	5.83E-20	33	46	46	9.29E-01	Nerve_Tibial
ALCP	ENSG00000141076.17	UTP4	-0.31	0.00	7.59E-01	0.02	0.23	4.78E-29	16	26	26	9.29E-01	Nerve_Tibial
ALCP	ENSG00000189180.15	ZNF33A	0.31	0.01	7.59E-01	0.00	0.05	9.22E-07	29	38	38	9.29E-01	Nerve_Tibial
ALCP	ENSG00000259915.2	RP11-410E4.1	0.31	0.00	7.60E-01	0.01	0.23	5.35E-29	21	74	74	9.29E-01	Nerve_Tibial
ALCP	ENSG00000122420.9	PTGFR	0.31	0.00	7.60E-01	0.00	0.10	1.48E-11	26	46	46	9.29E-01	Nerve_Tibial
ALCP	ENSG00000084674.14	APOB	-0.31	-0.01	7.60E-01	0.00	0.10	3.66E-12	10	20	20	9.29E-01	Nerve_Tibial
ALCP	ENSG00000119977.20	TCTN3	-0.31	0.00	7.60E-01	0.00	0.07	4.76E-08	53	56	56	9.29E-01	Nerve_Tibial
ALCP	ENSG00000197150.12	ABCB8	-0.31	0.00	7.60E-01	0.00	0.19	2.33E-21	4	12	12	9.29E-01	Nerve_Tibial
ALCP	ENSG00000149527.17	PLCH2	-0.31	-0.01	7.60E-01	0.00	0.08	1.12E-09	4	20	20	9.29E-01	Nerve_Tibial
ALCP	ENSG00000215859.8	RP6-74O6.2	0.31	0.19	7.60E-01	0.00	0.02	1.80E-03	8	12	12	9.29E-01	Nerve_Tibial
ALCP	ENSG00000186523.14	FAM86B1	0.30	0.03	7.61E-01	0.00	0.15	9.98E-17	7	29	29	9.30E-01	Nerve_Tibial
ALCP	ENSG00000260176.1	CTD-3126B10.4	0.30	0.00	7.61E-01	0.02	0.23	2.25E-28	6	13	13	9.30E-01	Nerve_Tibial
ALCP	ENSG00000115486.11	GGCX	-0.30	0.00	7.61E-01	0.02	0.23	3.70E-26	42	61	61	9.30E-01	Nerve_Tibial
ALCP	ENSG00000274443.4	C8orf89	0.30	0.01	7.61E-01	0.00	0.02	1.07E-02	9	17	17	9.30E-01	Nerve_Tibial
ALCP	ENSG00000229108.1	MEOX2-AS1	-0.30	-0.01	7.61E-01	0.00	0.01	3.10E-02	10	20	20	9.30E-01	Nerve_Tibial
ALCP	ENSG00000172716.16	SLFN11	-0.30	-0.01	7.61E-01	0.00	0.09	9.44E-11	15	64	64	9.30E-01	Nerve_Tibial
ALCP	ENSG00000103326.11	CAPN15	-0.30	0.00	7.61E-01	0.01	0.22	5.30E-26	22	38	38	9.30E-01	Nerve_Tibial
ALCP	ENSG00000156219.16	ART3	0.30	0.00	7.62E-01	0.20	0.60	1.94E-98	47	58	58	9.30E-01	Nerve_Tibial
ALCP	ENSG00000104921.14	FCER2	0.30	0.00	7.62E-01	0.02	0.12	5.64E-14	14	22	22	9.30E-01	Nerve_Tibial
ALCP	ENSG00000253598.1	SLC10A5	0.30	0.00	7.62E-01	0.01	0.03	3.59E-04	9	17	17	9.30E-01	Nerve_Tibial
ALCP	ENSG00000164040.16	PGRMC2	0.30	0.02	7.62E-01	0.00	0.04	6.90E-05	3	6	6	9.30E-01	Nerve_Tibial
ALCP	ENSG00000198046.11	ZNF667	-0.30	0.00	7.62E-01	0.00	0.28	1.46E-34	14	46	46	9.30E-01	Nerve_Tibial
ALCP	ENSG00000213020.9	ZNF611	-0.30	-0.01	7.62E-01	0.00	0.09	1.94E-10	5	17	17	9.30E-01	Nerve_Tibial
ALCP	ENSG00000071655.17	MBD3	-0.30	-0.01	7.62E-01	0.00	0.02	1.13E-03	16	51	51	9.30E-01	Nerve_Tibial
ALCP	ENSG00000099817.11	POLR2E	-0.30	0.00	7.62E-01	0.02	0.32	8.78E-40	16	29	29	9.30E-01	Nerve_Tibial
ALCP	ENSG00000165633.12	VSTM4	-0.30	0.00	7.62E-01	0.00	0.09	3.37E-10	26	37	37	9.30E-01	Nerve_Tibial
ALCP	ENSG00000102908.20	NFAT5	-0.30	-0.02	7.63E-01	0.00	0.02	7.28E-03	9	20	20	9.30E-01	Nerve_Tibial
ALCP	ENSG00000102189.16	EEA1	0.30	0.01	7.63E-01	0.00	0.07	6.28E-08	28	54	54	9.30E-01	Nerve_Tibial
ALCP	ENSG00000162620.15	LRRIQ3	0.30	0.00	7.63E-01	0.08	0.35	4.49E-44	15	30	30	9.30E-01	Nerve_Tibial
ALCP	ENSG00000100024.14	UPB1	-0.30	0.00	7.63E-01	0.03	0.24	1.06E-27	8	10	10	9.30E-01	Nerve_Tibial
ALCP	ENSG00000164346.9	NSA2	0.30	0.00	7.63E-01	0.20	0.68	9.34E-129	21	31	31	9.30E-01	Nerve_Tibial
ALCP	ENSG00000150527.16	CTAGE5	0.30	0.01	7.63E-01	0.00	0.07	1.28E-08	6	32	32	9.30E-01	Nerve_Tibial
ALCP	ENSG00000213889.10	PPM1N	-0.30	-0.20	7.63E-01	0.00	0.14	1.10E-15	1	4	4	9.30E-01	Nerve_Tibial
ALCP	ENSG00000130559.18	CAMSAP1	-0.30	0.00	7.63E-01	0.00	0.17	2.71E-20	4	48	48	9.30E-01	Nerve_Tibial
ALCP	ENSG00000153774.8	CFDP1	0.30	0.01	7.63E-01	0.00	0.20	1.36E-22	11	23	23	9.30E-01	Nerve_Tibial
ALCP	ENSG00000235049.1	LINC00940	0.30	0.00	7.63E-01	0.02	0.04	8.93E-05	42	73	73	9.30E-01	Nerve_Tibial
ALCP	ENSG00000239332.5	LINC01119	-0.30	-0.01	7.64E-01	0.00	0.03	1.01E-03	12	33	33	9.30E-01	Nerve_Tibial
ALCP	ENSG00000253369.1	RP11-1081M5.1	-0.30	0.00	7.64E-01	0.01	0.10	1.12E-11	22	51	51	9.30E-01	Nerve_Tibial
ALCP	ENSG00000175164.13	ABO	-0.30	0.00	7.64E-01	0.07	0.52	7.89E-79	16	40	40	9.30E-01	Nerve_Tibial
ALCP	ENSG00000088035.15	ALG6	-0.30	-0.03	7.64E-01	0.00	0.14	8.24E-16	7	36	36	9.30E-01	Nerve_Tibial
ALCP	ENSG00000177103.13	DSCAML1	-0.30	-0.02	7.64E-01	0.00	0.31	3.02E-38	10	28	28	9.30E-01	Nerve_Tibial
ALCP	ENSG00000281538.1	RP4-669P10.20	-0.30	0.00	7.64E-01	0.01	0.36	2.22E-46	24	51	51	9.30E-01	Nerve_Tibial
ALCP	ENSG00000170185.9	USP38	-0.30	-0.02	7.64E-01	0.00	0.01	1.83E-02	10	20	20	9.30E-01	Nerve_Tibial
ALCP	ENSG00000183570.16	PCBP3	0.30	0.06	7.65E-01	0.00	0.41	1.30E-54	1	53	53	9.30E-01	Nerve_Tibial
ALCP	ENSG00000101079.20	NDRG3	-0.30	0.00	7.65E-01	0.00	0.11	1.67E-13	12	29	29	9.30E-01	Nerve_Tibial
ALCP	ENSG00000108684.14	ASIC2	-0.30	0.00	7.65E-01	0.02	0.21	5.34E-25	10	38	38	9.30E-01	Nerve_Tibial
ALCP	ENSG00000101443.17	WFDC2	0.30	0.02	7.65E-01	0.00	0.03	6.19E-04	4	7	7	9.30E-01	Nerve_Tibial
ALCP	ENSG00000090266.12	NDUFB2	-0.30	-0.01	7.65E-01	0.00	0.01	2.05E-02	4	16	16	9.30E-01	Nerve_Tibial
ALCP	ENSG00000125844.15	RRBP1	0.30	0.00	7.65E-01	0.00	0.05	1.37E-06	4	8	8	9.30E-01	Nerve_Tibial
ALCP	ENSG00000220161.4	LINC02076	0.30	0.01	7.65E-01	0.00	0.08	6.65E-10	18	44	44	9.30E-01	Nerve_Tibial
ALCP	ENSG00000108826.15	MRPL27	-0.30	0.00	7.65E-01	0.00	0.13	1.08E-15	6	7	7	9.30E-01	Nerve_Tibial
ALCP	ENSG00000237753.1	AC079922.3	0.30	0.00	7.65E-01	0.05	0.45	1.33E-61	11	24	24	9.30E-01	Nerve_Tibial
ALCP	ENSG00000144749.13	LRIG1	0.30	0.01	7.65E-01	0.00	0.06	8.51E-07	14	31	31	9.31E-01	Nerve_Tibial
ALCP	ENSG00000276476.2	LINC00540	-0.30	0.00	7.66E-01	0.01	0.02	1.39E-03	12	32	32	9.31E-01	Nerve_Tibial
ALCP	ENSG00000127252.5	HRASLS	-0.30	-0.01	7.66E-01	0.00	0.01	1.44E-02	2	7	7	9.31E-01	Nerve_Tibial
ALCP	ENSG00000116095.10	PLEKHA3	-0.30	-0.01	7.66E-01	0.00	0.01	2.72E-02	17	25	25	9.31E-01	Nerve_Tibial
ALCP	ENSG00000106524.8	ANKMY2	-0.30	0.00	7.66E-01	0.00	0.08	8.24E-10	12	30	30	9.31E-01	Nerve_Tibial
ALCP	ENSG00000100744.14	GSKIP	0.30	0.00	7.67E-01	0.02	0.21	1.16E-24	17	41	41	9.31E-01	Nerve_Tibial
ALCP	ENSG00000071246.10	VASH1	0.30	0.02	7.67E-01	0.00	0.12	2.85E-13	8	16	16	9.31E-01	Nerve_Tibial
ALCP	ENSG00000134744.13	ZCCHC11	-0.30	0.00	7.67E-01	0.04	0.23	3.84E-27	23	29	29	9.31E-01	Nerve_Tibial
ALCP	ENSG00000160325.14	CACFD1	0.30	0.01	7.67E-01	0.00	0.06	5.09E-07	9	13	13	9.31E-01	Nerve_Tibial
ALCP	ENSG00000082805.19	ERC1	0.30	0.00	7.67E-01	0.01	0.03	1.04E-04	15	27	27	9.31E-01	Nerve_Tibial
ALCP	ENSG00000100461.17	RBM23	0.30	0.00	7.67E-01	0.03	0.21	9.98E-25	32	112	112	9.31E-01	Nerve_Tibial
ALCP	ENSG00000259534.1	RP11-522B15.7	0.30	0.00	7.67E-01	0.02	0.09	6.86E-11	7	13	13	9.31E-01	Nerve_Tibial
ALCP	ENSG00000095203.14	EPB41L4B	0.30	0.00	7.67E-01	0.00	0.04	3.56E-05	19	36	36	9.31E-01	Nerve_Tibial
ALCP	ENSG00000258811.1	CTD-3051D23.1	-0.30	-0.01	7.67E-01	0.00	0.07	1.56E-08	7	25	25	9.31E-01	Nerve_Tibial
ALCP	ENSG00000142207.6	URB1	0.30	0.00	7.67E-01	0.02	0.25	1.49E-29	26	47	47	9.31E-01	Nerve_Tibial
ALCP	ENSG00000159579.13	RSPRY1	-0.30	0.00	7.67E-01	0.01	0.08	3.08E-09	18	30	30	9.31E-01	Nerve_Tibial
ALCP	ENSG00000108784.9	NAGLU	0.30	0.01	7.67E-01	0.00	0.29	6.97E-36	12	39	39	9.31E-01	Nerve_Tibial
ALCP	ENSG00000113845.9	TIMMDC1	-0.30	-0.01	7.67E-01	0.00	0.06	1.20E-07	30	58	58	9.31E-01	Nerve_Tibial
ALCP	ENSG00000198898.13	CAPZA2	-0.30	-0.04	7.67E-01	0.00	0.08	2.71E-09	38	60	60	9.31E-01	Nerve_Tibial
ALCP	ENSG00000121101.15	TEX14	-0.30	0.00	7.67E-01	0.03	0.22	3.90E-25	15	25	25	9.31E-01	Nerve_Tibial
ALCP	ENSG00000101489.19	CELF4	0.29	0.00	7.68E-01	0.05	0.26	5.22E-32	70	149	149	9.31E-01	Nerve_Tibial
ALCP	ENSG00000174405.13	LIG4	-0.29	-0.01	7.68E-01	0.00	0.17	1.83E-19	8	20	20	9.31E-01	Nerve_Tibial
ALCP	ENSG00000172965.14	MIR4435-2HG	0.29	-0.01	7.68E-01	0.00	0.02	2.31E-03	33	69	69	9.31E-01	Nerve_Tibial
ALCP	ENSG00000166448.14	TMEM130	0.29	0.01	7.68E-01	0.00	0.04	5.81E-05	27	48	48	9.31E-01	Nerve_Tibial
ALCP	ENSG00000100591.7	AHSA1	-0.29	-0.01	7.69E-01	0.00	0.03	3.94E-04	19	22	22	9.31E-01	Nerve_Tibial
ALCP	ENSG00000138111.14	MFSD13A	0.29	0.00	7.69E-01	0.01	0.43	7.98E-58	15	33	33	9.31E-01	Nerve_Tibial
ALCP	ENSG00000099864.17	PALM	-0.29	-0.01	7.69E-01	0.00	0.07	3.53E-08	2	4	4	9.31E-01	Nerve_Tibial
ALCP	ENSG00000183783.6	KCTD8	-0.29	-0.01	7.69E-01	0.00	0.03	6.86E-05	10	19	19	9.31E-01	Nerve_Tibial
ALCP	ENSG00000163608.14	NEPRO	-0.29	0.00	7.69E-01	0.01	0.09	6.47E-11	20	40	40	9.31E-01	Nerve_Tibial
ALCP	ENSG00000182612.10	TSPAN10	0.29	0.00	7.69E-01	0.03	0.28	6.83E-34	21	26	26	9.31E-01	Nerve_Tibial
ALCP	ENSG00000184371.13	CSF1	0.29	0.01	7.70E-01	0.00	0.12	6.10E-14	13	27	27	9.32E-01	Nerve_Tibial
ALCP	ENSG00000057657.15	PRDM1	-0.29	-0.01	7.70E-01	0.00	0.02	3.65E-03	6	22	22	9.32E-01	Nerve_Tibial
ALCP	ENSG00000101680.14	LAMA1	0.29	0.00	7.70E-01	0.01	0.14	2.52E-16	6	37	37	9.32E-01	Nerve_Tibial
ALCP	ENSG00000115568.15	ZNF142	0.29	0.01	7.70E-01	0.00	0.07	2.12E-08	13	17	17	9.32E-01	Nerve_Tibial
ALCP	ENSG00000274340.1	RP11-435J9.2	0.29	0.14	7.70E-01	0.00	0.01	2.59E-02	3	4	4	9.32E-01	Nerve_Tibial
ALCP	ENSG00000267659.5	LINC01482	-0.29	0.00	7.70E-01	0.02	0.19	8.16E-22	12	29	29	9.32E-01	Nerve_Tibial
ALCP	ENSG00000237595.3	RP11-112L6.3	0.29	0.00	7.70E-01	0.00	0.02	3.77E-03	10	14	14	9.32E-01	Nerve_Tibial
ALCP	ENSG00000137364.4	TPMT	-0.29	0.00	7.70E-01	0.02	0.18	2.45E-20	9	20	20	9.32E-01	Nerve_Tibial
ALCP	ENSG00000283696.1	RP11-122G18.12	-0.29	0.00	7.70E-01	0.01	0.05	3.38E-06	8	18	18	9.32E-01	Nerve_Tibial
ALCP	ENSG00000171621.13	SPSB1	0.29	0.05	7.71E-01	0.00	0.01	1.13E-02	6	12	12	9.32E-01	Nerve_Tibial
ALCP	ENSG00000240038.6	AMY2B	0.29	0.02	7.71E-01	0.00	0.07	2.89E-08	11	16	16	9.32E-01	Nerve_Tibial
ALCP	ENSG00000272970.1	RP11-329B9.4	0.29	0.01	7.71E-01	0.00	0.16	1.03E-18	6	16	16	9.32E-01	Nerve_Tibial
ALCP	ENSG00000274736.4	CCL23	-0.29	0.00	7.71E-01	0.07	0.34	2.18E-43	4	17	17	9.32E-01	Nerve_Tibial
ALCP	ENSG00000148843.13	PDCD11	0.29	0.00	7.71E-01	0.01	0.25	1.00E-29	23	33	33	9.32E-01	Nerve_Tibial
ALCP	ENSG00000172296.12	SPTLC3	-0.29	-0.01	7.71E-01	0.00	0.03	3.68E-04	23	61	61	9.32E-01	Nerve_Tibial
ALCP	ENSG00000015153.14	YAF2	0.29	0.00	7.71E-01	0.01	0.04	1.33E-05	36	57	57	9.33E-01	Nerve_Tibial
ALCP	ENSG00000105556.11	MIER2	-0.29	0.00	7.72E-01	0.01	0.14	1.45E-16	12	21	21	9.33E-01	Nerve_Tibial
ALCP	ENSG00000270022.3	RNU12	-0.29	-0.01	7.72E-01	0.00	0.03	3.34E-04	2	3	3	9.33E-01	Nerve_Tibial
ALCP	ENSG00000175003.12	SLC22A1	-0.29	0.00	7.72E-01	0.00	0.08	2.98E-09	25	74	74	9.33E-01	Nerve_Tibial
ALCP	ENSG00000274209.4	ANTXRL	-0.29	-0.02	7.72E-01	0.00	0.22	4.60E-25	2	24	24	9.33E-01	Nerve_Tibial
ALCP	ENSG00000131969.14	ABHD12B	-0.29	-0.01	7.72E-01	0.01	0.08	3.21E-09	27	85	85	9.33E-01	Nerve_Tibial
ALCP	ENSG00000173950.15	XXYLT1	0.29	0.00	7.73E-01	0.01	0.15	8.19E-17	14	23	23	9.34E-01	Nerve_Tibial
ALCP	ENSG00000138363.14	ATIC	0.29	0.00	7.73E-01	0.05	0.39	6.95E-53	13	23	23	9.34E-01	Nerve_Tibial
ALCP	ENSG00000119636.15	BBOF1	0.29	0.01	7.73E-01	0.00	0.07	6.05E-08	2	36	36	9.34E-01	Nerve_Tibial
ALCP	ENSG00000132749.10	TESMIN	-0.29	0.00	7.74E-01	0.01	0.09	1.41E-10	29	63	63	9.34E-01	Nerve_Tibial
ALCP	ENSG00000010278.12	CD9	0.29	0.07	7.74E-01	0.00	0.01	3.20E-02	2	15	15	9.34E-01	Nerve_Tibial
ALCP	ENSG00000182264.8	IZUMO1	-0.29	0.00	7.74E-01	0.04	0.15	2.64E-17	19	46	46	9.34E-01	Nerve_Tibial
ALCP	ENSG00000198393.7	ZNF26	0.29	0.02	7.74E-01	0.00	0.01	1.20E-02	4	24	24	9.34E-01	Nerve_Tibial
ALCP	ENSG00000156510.12	HKDC1	-0.29	0.00	7.74E-01	0.03	0.32	4.14E-41	15	26	26	9.34E-01	Nerve_Tibial
ALCP	ENSG00000160785.13	SLC25A44	-0.29	-0.02	7.74E-01	0.00	0.08	4.53E-09	3	11	11	9.34E-01	Nerve_Tibial
ALCP	ENSG00000143994.13	ABHD1	0.29	0.01	7.74E-01	0.00	0.07	1.28E-08	4	6	6	9.34E-01	Nerve_Tibial
ALCP	ENSG00000131591.17	C1orf159	-0.29	-0.02	7.74E-01	0.00	0.18	7.92E-21	7	17	17	9.34E-01	Nerve_Tibial
ALCP	ENSG00000180817.11	PPA1	0.29	0.01	7.74E-01	0.00	0.17	4.11E-19	13	22	22	9.34E-01	Nerve_Tibial
ALCP	ENSG00000174437.16	ATP2A2	-0.29	-0.02	7.74E-01	0.00	0.01	3.08E-02	3	10	10	9.34E-01	Nerve_Tibial
ALCP	ENSG00000081692.12	JMJD4	0.29	0.00	7.75E-01	0.00	0.02	5.88E-03	4	13	13	9.34E-01	Nerve_Tibial
ALCP	ENSG00000275479.1	RP11-334C17.6	0.29	0.01	7.75E-01	0.00	0.02	5.14E-03	7	19	19	9.34E-01	Nerve_Tibial
ALCP	ENSG00000198547.8	C20orf203	0.29	0.01	7.75E-01	0.00	0.21	3.05E-24	3	20	20	9.34E-01	Nerve_Tibial
ALCP	ENSG00000186197.13	EDARADD	-0.29	-0.01	7.75E-01	0.00	0.02	7.67E-03	4	7	7	9.34E-01	Nerve_Tibial
ALCP	ENSG00000251396.6	LINC01301	0.29	0.00	7.75E-01	0.01	0.05	1.25E-06	38	61	61	9.34E-01	Nerve_Tibial
ALCP	ENSG00000229373.8	LINC00452	-0.29	0.01	7.75E-01	0.00	0.14	1.41E-15	2	11	11	9.34E-01	Nerve_Tibial
ALCP	ENSG00000197134.11	ZNF257	0.29	0.00	7.76E-01	0.02	0.24	1.24E-28	19	41	41	9.34E-01	Nerve_Tibial
ALCP	ENSG00000184207.8	PGP	0.28	0.00	7.76E-01	0.02	0.26	2.80E-30	4	9	9	9.34E-01	Nerve_Tibial
ALCP	ENSG00000115085.13	ZAP70	0.28	0.00	7.76E-01	0.04	0.21	2.22E-24	18	33	33	9.34E-01	Nerve_Tibial
ALCP	ENSG00000141971.12	MVB12A	-0.28	-0.01	7.76E-01	0.00	0.13	3.29E-15	11	34	34	9.34E-01	Nerve_Tibial
ALCP	ENSG00000080573.6	COL5A3	-0.28	0.00	7.76E-01	0.01	0.11	3.86E-12	23	56	56	9.34E-01	Nerve_Tibial
ALCP	ENSG00000272047.1	GTF2H5	-0.28	0.00	7.76E-01	0.01	0.10	5.94E-12	57	97	97	9.34E-01	Nerve_Tibial
ALCP	ENSG00000078967.12	UBE2D4	-0.28	-0.01	7.76E-01	0.00	0.01	1.53E-02	5	6	6	9.34E-01	Nerve_Tibial
ALCP	ENSG00000160961.11	ZNF333	0.28	0.01	7.76E-01	0.00	0.07	8.94E-09	22	42	42	9.34E-01	Nerve_Tibial
ALCP	ENSG00000265752.2	RP11-403A21.1	0.28	0.00	7.76E-01	0.00	0.05	2.02E-06	12	15	15	9.34E-01	Nerve_Tibial
ALCP	ENSG00000188895.11	MSL1	-0.28	0.00	7.76E-01	0.01	0.32	2.44E-39	10	25	25	9.34E-01	Nerve_Tibial
ALCP	ENSG00000242173.8	ARHGDIG	-0.28	0.00	7.76E-01	0.00	0.15	4.04E-17	9	48	48	9.34E-01	Nerve_Tibial
ALCP	ENSG00000144504.15	ANKMY1	-0.28	-2.03	7.77E-01	0.00	0.09	2.09E-10	2	17	17	9.34E-01	Nerve_Tibial
ALCP	ENSG00000136371.10	MTHFS	-0.28	0.00	7.77E-01	0.04	0.45	2.49E-66	31	61	61	9.34E-01	Nerve_Tibial
ALCP	ENSG00000012504.13	NR1H4	-0.28	-0.02	7.77E-01	0.00	0.04	1.67E-05	4	12	12	9.34E-01	Nerve_Tibial
ALCP	ENSG00000197915.5	HRNR	-0.28	0.00	7.77E-01	0.06	0.55	1.74E-87	19	66	66	9.34E-01	Nerve_Tibial
ALCP	ENSG00000177946.5	CENPBD1	-0.28	0.00	7.77E-01	0.00	0.14	1.93E-15	4	21	21	9.34E-01	Nerve_Tibial
ALCP	ENSG00000129219.13	PLD2	-0.28	-0.02	7.77E-01	0.00	0.03	6.05E-04	6	12	12	9.34E-01	Nerve_Tibial
ALCP	ENSG00000165271.16	NOL6	0.28	0.00	7.77E-01	0.00	0.16	7.27E-18	12	29	29	9.35E-01	Nerve_Tibial
ALCP	ENSG00000136925.14	TSTD2	0.28	-0.01	7.77E-01	0.00	0.04	4.97E-05	7	21	21	9.35E-01	Nerve_Tibial
ALCP	ENSG00000092820.17	EZR	0.28	0.02	7.78E-01	0.00	0.04	3.99E-05	5	18	18	9.35E-01	Nerve_Tibial
ALCP	ENSG00000117983.17	MUC5B	0.28	0.00	7.78E-01	0.01	0.04	6.79E-05	17	25	25	9.35E-01	Nerve_Tibial
ALCP	ENSG00000272674.3	PCDHB16	0.28	0.00	7.78E-01	0.03	0.43	1.10E-59	13	20	20	9.35E-01	Nerve_Tibial
ALCP	ENSG00000278318.4	ZNF229	0.28	0.00	7.78E-01	0.02	0.16	1.86E-18	16	42	42	9.35E-01	Nerve_Tibial
ALCP	ENSG00000171649.11	ZIK1	0.28	0.00	7.78E-01	0.00	0.12	8.27E-14	4	11	11	9.35E-01	Nerve_Tibial
ALCP	ENSG00000131127.13	ZNF141	-0.28	-0.01	7.78E-01	0.00	0.02	1.33E-03	10	21	21	9.35E-01	Nerve_Tibial
ALCP	ENSG00000177556.11	ATOX1	-0.28	-23.14	7.79E-01	0.00	0.07	5.08E-09	1	14	14	9.35E-01	Nerve_Tibial
ALCP	ENSG00000126259.19	KIRREL2	-0.28	0.00	7.79E-01	0.00	0.03	1.04E-03	12	13	13	9.35E-01	Nerve_Tibial
ALCP	ENSG00000072778.19	ACADVL	0.28	0.01	7.79E-01	0.00	0.10	1.91E-11	4	13	13	9.35E-01	Nerve_Tibial
ALCP	ENSG00000241945.7	PWP2	-0.28	0.00	7.79E-01	0.34	0.66	2.13E-120	17	35	35	9.35E-01	Nerve_Tibial
ALCP	ENSG00000171469.10	ZNF561	-0.28	0.00	7.79E-01	0.01	0.27	1.63E-33	23	34	34	9.35E-01	Nerve_Tibial
ALCP	ENSG00000120322.3	PCDHB8	-0.28	0.00	7.79E-01	0.01	0.25	1.23E-29	31	60	60	9.35E-01	Nerve_Tibial
ALCP	ENSG00000272079.2	LA16c-380H5.5	0.28	0.01	7.79E-01	0.00	0.11	1.98E-12	2	6	6	9.35E-01	Nerve_Tibial
ALCP	ENSG00000072756.16	TRNT1	0.28	0.00	7.80E-01	0.00	0.06	5.74E-07	15	44	44	9.36E-01	Nerve_Tibial
ALCP	ENSG00000100991.11	TRPC4AP	-0.28	0.00	7.80E-01	0.01	0.09	1.30E-10	40	44	44	9.36E-01	Nerve_Tibial
ALCP	ENSG00000113205.5	PCDHB3	-0.28	0.00	7.80E-01	0.01	0.09	1.20E-10	45	53	53	9.36E-01	Nerve_Tibial
ALCP	ENSG00000277587.1	CTD-3116E22.8	0.28	0.00	7.80E-01	0.11	0.36	2.34E-47	56	65	65	9.36E-01	Nerve_Tibial
ALCP	ENSG00000118640.10	VAMP8	-0.28	0.00	7.80E-01	0.00	0.04	9.56E-05	25	51	51	9.36E-01	Nerve_Tibial
ALCP	ENSG00000185442.12	FAM174B	-0.28	0.00	7.80E-01	0.02	0.34	4.86E-42	16	36	36	9.36E-01	Nerve_Tibial
ALCP	ENSG00000187902.11	SHISA7	0.28	0.00	7.81E-01	0.04	0.44	8.36E-60	20	72	72	9.36E-01	Nerve_Tibial
ALCP	ENSG00000232453.6	RP4-794H19.1	0.28	0.01	7.81E-01	0.00	0.06	8.40E-07	1	3	3	9.36E-01	Nerve_Tibial
ALCP	ENSG00000122971.8	ACADS	-0.28	-0.31	7.81E-01	0.00	0.18	1.44E-20	1	11	11	9.36E-01	Nerve_Tibial
ALCP	ENSG00000204172.12	AGAP9	-0.28	0.00	7.81E-01	0.00	0.42	1.55E-57	14	62	62	9.36E-01	Nerve_Tibial
ALCP	ENSG00000164176.12	EDIL3	-0.28	-0.01	7.81E-01	0.00	0.05	7.30E-06	7	26	26	9.36E-01	Nerve_Tibial
ALCP	ENSG00000180777.13	ANKRD30B	-0.28	-0.01	7.81E-01	0.01	0.14	4.51E-16	10	13	13	9.36E-01	Nerve_Tibial
ALCP	ENSG00000175106.16	TVP23C	-0.28	0.00	7.81E-01	0.01	0.24	4.44E-28	13	34	34	9.36E-01	Nerve_Tibial
ALCP	ENSG00000153012.11	LGI2	-0.28	-0.01	7.81E-01	0.00	0.02	7.48E-03	17	40	40	9.36E-01	Nerve_Tibial
ALCP	ENSG00000129007.14	CALML4	-0.28	0.00	7.81E-01	0.01	0.08	1.53E-09	43	84	84	9.36E-01	Nerve_Tibial
ALCP	ENSG00000184923.12	NUTM2A	-0.28	0.00	7.82E-01	0.02	0.43	5.06E-59	55	89	89	9.36E-01	Nerve_Tibial
ALCP	ENSG00000179630.10	LACC1	-0.28	-0.01	7.82E-01	0.00	0.05	1.50E-06	4	16	16	9.36E-01	Nerve_Tibial
ALCP	ENSG00000225180.7	AATK-AS1	0.28	0.01	7.82E-01	0.00	0.02	4.88E-03	9	17	17	9.36E-01	Nerve_Tibial
ALCP	ENSG00000221953.5	C1orf229	0.28	0.00	7.82E-01	0.01	0.22	4.09E-26	3	12	12	9.36E-01	Nerve_Tibial
ALCP	ENSG00000111886.10	GABRR2	-0.28	0.00	7.82E-01	0.00	0.08	1.20E-09	12	33	33	9.36E-01	Nerve_Tibial
ALCP	ENSG00000144868.13	TMEM108	-0.28	-0.01	7.82E-01	0.00	0.01	2.50E-02	5	13	13	9.36E-01	Nerve_Tibial
ALCP	ENSG00000065621.14	GSTO2	0.28	0.00	7.82E-01	0.06	0.26	1.84E-31	17	39	39	9.36E-01	Nerve_Tibial
ALCP	ENSG00000168268.10	NT5DC2	-0.28	0.00	7.83E-01	0.02	0.15	1.74E-17	31	44	44	9.37E-01	Nerve_Tibial
ALCP	ENSG00000167766.18	ZNF83	0.28	0.00	7.83E-01	0.06	0.58	5.64E-97	6	32	32	9.37E-01	Nerve_Tibial
ALCP	ENSG00000133401.15	PDZD2	-0.28	-0.01	7.83E-01	0.00	0.05	6.29E-06	18	39	39	9.37E-01	Nerve_Tibial
ALCP	ENSG00000182389.19	CACNB4	0.28	0.01	7.83E-01	0.00	0.02	3.35E-03	15	30	30	9.37E-01	Nerve_Tibial
ALCP	ENSG00000129646.14	QRICH2	-0.28	0.00	7.83E-01	0.02	0.24	1.22E-28	27	39	39	9.37E-01	Nerve_Tibial
ALCP	ENSG00000123607.14	TTC21B	-0.28	-0.05	7.83E-01	0.00	0.04	1.06E-05	4	9	9	9.37E-01	Nerve_Tibial
ALCP	ENSG00000104960.15	PTOV1	0.27	0.02	7.83E-01	0.00	0.05	4.87E-06	5	16	16	9.37E-01	Nerve_Tibial
ALCP	ENSG00000243725.6	TTC4	-0.27	0.00	7.84E-01	0.12	0.49	1.38E-70	24	28	28	9.37E-01	Nerve_Tibial
ALCP	ENSG00000196504.15	PRPF40A	0.27	0.01	7.84E-01	0.00	0.05	1.18E-06	7	22	22	9.37E-01	Nerve_Tibial
ALCP	ENSG00000119938.8	PPP1R3C	-0.27	-0.01	7.84E-01	0.00	0.07	3.88E-08	8	14	14	9.37E-01	Nerve_Tibial
ALCP	ENSG00000107438.8	PDLIM1	0.27	0.01	7.84E-01	0.00	0.05	3.43E-06	17	17	17	9.37E-01	Nerve_Tibial
ALCP	ENSG00000224790.2	AP000704.5	-0.27	0.00	7.84E-01	0.04	0.18	1.85E-20	7	14	14	9.37E-01	Nerve_Tibial
ALCP	ENSG00000157368.10	IL34	0.27	0.01	7.84E-01	0.00	0.13	2.15E-14	9	23	23	9.37E-01	Nerve_Tibial
ALCP	ENSG00000171368.11	TPPP	-0.27	-0.01	7.84E-01	0.00	0.07	2.48E-08	6	19	19	9.37E-01	Nerve_Tibial
ALCP	ENSG00000123636.17	BAZ2B	0.27	0.00	7.84E-01	0.00	0.05	1.31E-06	10	18	18	9.37E-01	Nerve_Tibial
ALCP	ENSG00000167785.8	ZNF558	0.27	0.00	7.84E-01	0.00	0.16	2.46E-18	16	25	25	9.37E-01	Nerve_Tibial
ALCP	ENSG00000134152.10	KATNBL1	-0.27	-0.01	7.84E-01	0.00	0.04	1.46E-05	4	5	5	9.37E-01	Nerve_Tibial
ALCP	ENSG00000257365.7	FNTB	-0.27	-0.01	7.84E-01	0.00	0.10	2.79E-12	7	17	17	9.37E-01	Nerve_Tibial
ALCP	ENSG00000164265.8	SCGB3A2	0.27	0.00	7.85E-01	0.05	0.18	1.13E-20	12	23	23	9.37E-01	Nerve_Tibial
ALCP	ENSG00000150540.13	HNMT	-0.27	0.00	7.85E-01	0.00	0.08	2.01E-09	28	35	35	9.37E-01	Nerve_Tibial
ALCP	ENSG00000071967.11	CYBRD1	0.27	0.00	7.85E-01	0.02	0.34	4.14E-43	17	27	27	9.37E-01	Nerve_Tibial
ALCP	ENSG00000184992.10	BRI3BP	-0.27	-0.01	7.85E-01	0.00	0.02	1.12E-02	6	13	13	9.37E-01	Nerve_Tibial
ALCP	ENSG00000164303.10	ENPP6	0.27	0.01	7.85E-01	0.00	0.15	1.20E-17	25	50	50	9.37E-01	Nerve_Tibial
ALCP	ENSG00000011198.7	ABHD5	-0.27	-0.01	7.85E-01	0.00	0.06	4.03E-07	7	11	11	9.37E-01	Nerve_Tibial
ALCP	ENSG00000113249.12	HAVCR1	-0.27	0.00	7.85E-01	0.02	0.12	9.56E-14	7	11	11	9.37E-01	Nerve_Tibial
ALCP	ENSG00000182827.8	ACBD3	-0.27	-0.01	7.85E-01	0.00	0.06	6.56E-08	12	26	26	9.37E-01	Nerve_Tibial
ALCP	ENSG00000141905.17	NFIC	-0.27	-0.04	7.86E-01	0.00	0.04	7.62E-05	3	13	13	9.37E-01	Nerve_Tibial
ALCP	ENSG00000168263.8	KCNV2	-0.27	-0.02	7.86E-01	0.00	0.05	5.55E-06	2	6	6	9.37E-01	Nerve_Tibial
ALCP	ENSG00000267224.1	AC005498.4	0.27	0.00	7.86E-01	0.00	0.03	1.90E-04	13	30	30	9.37E-01	Nerve_Tibial
ALCP	ENSG00000135472.8	FAIM2	-0.27	-0.01	7.86E-01	0.00	0.08	7.29E-10	12	27	27	9.37E-01	Nerve_Tibial
ALCP	ENSG00000083067.22	TRPM3	0.27	0.01	7.86E-01	0.00	0.11	3.37E-13	19	41	41	9.37E-01	Nerve_Tibial
ALCP	ENSG00000198520.10	C1orf228	-0.27	0.00	7.86E-01	0.00	0.17	2.80E-19	8	16	16	9.37E-01	Nerve_Tibial
ALCP	ENSG00000152977.9	ZIC1	-0.27	0.00	7.86E-01	0.01	0.02	1.91E-03	20	45	45	9.37E-01	Nerve_Tibial
ALCP	ENSG00000198521.11	ZNF43	-0.27	-0.01	7.86E-01	0.00	0.04	6.49E-05	5	16	16	9.37E-01	Nerve_Tibial
ALCP	ENSG00000196562.14	SULF2	-0.27	-0.01	7.86E-01	0.00	0.05	3.21E-06	11	27	27	9.37E-01	Nerve_Tibial
ALCP	ENSG00000005175.9	RPAP3	-0.27	-0.01	7.86E-01	0.00	0.02	6.41E-03	8	17	17	9.37E-01	Nerve_Tibial
ALCP	ENSG00000144331.18	ZNF385B	0.27	0.01	7.86E-01	0.00	0.04	2.77E-05	15	33	33	9.37E-01	Nerve_Tibial
ALCP	ENSG00000104450.12	SPAG1	0.27	0.00	7.87E-01	0.03	0.15	6.86E-17	23	30	30	9.37E-01	Nerve_Tibial
ALCP	ENSG00000166398.12	KIAA0355	-0.27	-0.01	7.87E-01	0.00	0.02	5.71E-03	14	37	37	9.37E-01	Nerve_Tibial
ALCP	ENSG00000257219.5	RP11-54A9.1	-0.27	-0.01	7.87E-01	0.00	0.12	8.83E-14	13	29	29	9.37E-01	Nerve_Tibial
ALCP	ENSG00000156564.8	LRFN2	-0.27	0.00	7.87E-01	0.00	0.01	2.02E-02	11	17	17	9.37E-01	Nerve_Tibial
ALCP	ENSG00000260088.1	RP11-92G12.3	-0.27	0.00	7.87E-01	0.13	0.48	7.93E-70	19	34	34	9.37E-01	Nerve_Tibial
ALCP	ENSG00000125648.14	SLC25A23	-0.27	0.00	7.87E-01	0.01	0.09	2.08E-11	4	13	13	9.37E-01	Nerve_Tibial
ALCP	ENSG00000183323.12	CCDC125	-0.27	0.00	7.88E-01	0.03	0.33	1.60E-40	23	53	53	9.37E-01	Nerve_Tibial
ALCP	ENSG00000283992.1	LYNX1	-0.27	0.00	7.88E-01	0.01	0.16	2.67E-18	8	17	17	9.37E-01	Nerve_Tibial
ALCP	ENSG00000180902.17	D2HGDH	0.27	0.01	7.88E-01	0.00	0.50	5.53E-74	4	39	39	9.37E-01	Nerve_Tibial
ALCP	ENSG00000100678.18	SLC8A3	0.27	0.00	7.88E-01	0.05	0.17	4.83E-20	3	3	3	9.37E-01	Nerve_Tibial
ALCP	ENSG00000141424.12	SLC39A6	0.27	0.01	7.88E-01	0.00	0.08	3.03E-09	15	29	29	9.37E-01	Nerve_Tibial
ALCP	ENSG00000014641.17	MDH1	0.27	0.02	7.88E-01	0.00	0.20	9.34E-24	12	44	44	9.37E-01	Nerve_Tibial
ALCP	ENSG00000213413.2	PVRIG	0.27	0.01	7.88E-01	0.00	0.01	2.16E-02	7	14	14	9.37E-01	Nerve_Tibial
ALCP	ENSG00000187134.13	AKR1C1	-0.27	0.00	7.88E-01	0.00	0.17	3.78E-20	18	34	34	9.37E-01	Nerve_Tibial
ALCP	ENSG00000254685.6	FPGT	0.27	0.00	7.89E-01	0.01	0.24	2.95E-29	17	25	25	9.38E-01	Nerve_Tibial
ALCP	ENSG00000166750.9	SLFN5	-0.27	0.00	7.89E-01	0.09	0.41	2.15E-54	36	62	62	9.38E-01	Nerve_Tibial
ALCP	ENSG00000136542.8	GALNT5	-0.27	0.00	7.89E-01	0.01	0.10	3.20E-11	10	15	15	9.38E-01	Nerve_Tibial
ALCP	ENSG00000228223.2	HCG11	-0.27	-0.01	7.90E-01	0.00	0.04	9.23E-06	13	19	19	9.39E-01	Nerve_Tibial
ALCP	ENSG00000231887.6	PRH1	0.27	0.00	7.90E-01	0.15	0.37	2.20E-47	16	24	24	9.39E-01	Nerve_Tibial
ALCP	ENSG00000159082.17	SYNJ1	0.27	0.01	7.90E-01	0.00	0.04	2.91E-05	19	31	31	9.39E-01	Nerve_Tibial
ALCP	ENSG00000145390.11	USP53	0.27	0.01	7.90E-01	0.00	0.02	1.39E-03	30	42	42	9.39E-01	Nerve_Tibial
ALCP	ENSG00000133574.9	GIMAP4	-0.27	0.00	7.90E-01	0.01	0.15	1.23E-17	16	40	40	9.39E-01	Nerve_Tibial
ALCP	ENSG00000165322.17	ARHGAP12	-0.27	-0.01	7.91E-01	0.00	0.06	5.80E-07	15	18	18	9.39E-01	Nerve_Tibial
ALCP	ENSG00000255837.1	TAS2R20	-0.27	0.00	7.91E-01	0.07	0.37	2.73E-47	5	6	6	9.39E-01	Nerve_Tibial
ALCP	ENSG00000151135.9	TMEM263	0.26	0.00	7.91E-01	0.01	0.15	1.68E-17	13	16	16	9.40E-01	Nerve_Tibial
ALCP	ENSG00000015413.9	DPEP1	0.26	0.00	7.91E-01	0.00	0.05	2.22E-06	8	22	22	9.40E-01	Nerve_Tibial
ALCP	ENSG00000126246.9	IGFLR1	-0.26	-0.01	7.91E-01	0.00	0.04	1.64E-05	13	29	29	9.40E-01	Nerve_Tibial
ALCP	ENSG00000248408.1	RP11-452C8.1	-0.26	0.00	7.91E-01	0.03	0.04	2.45E-05	26	46	46	9.40E-01	Nerve_Tibial
ALCP	ENSG00000138031.14	ADCY3	-0.26	0.00	7.92E-01	0.01	0.18	1.90E-20	22	31	31	9.40E-01	Nerve_Tibial
ALCP	ENSG00000124155.17	PIGT	-0.26	0.00	7.92E-01	0.01	0.09	8.86E-11	53	85	85	9.40E-01	Nerve_Tibial
ALCP	ENSG00000164172.18	MOCS2	-0.26	0.00	7.92E-01	0.00	0.12	1.61E-13	8	10	10	9.40E-01	Nerve_Tibial
ALCP	ENSG00000184984.9	CHRM5	0.26	0.00	7.92E-01	0.09	0.31	1.64E-38	16	25	25	9.40E-01	Nerve_Tibial
ALCP	ENSG00000254689.1	RP11-354A14.1	0.26	0.02	7.92E-01	0.00	0.07	2.14E-08	5	18	18	9.40E-01	Nerve_Tibial
ALCP	ENSG00000213347.10	MXD3	0.26	0.01	7.93E-01	0.00	0.33	1.93E-41	3	12	12	9.40E-01	Nerve_Tibial
ALCP	ENSG00000114021.11	NIT2	0.26	0.19	7.93E-01	0.00	0.09	1.33E-10	1	14	14	9.40E-01	Nerve_Tibial
ALCP	ENSG00000009790.14	TRAF3IP3	-0.26	-0.02	7.93E-01	0.00	0.04	1.80E-05	8	19	19	9.40E-01	Nerve_Tibial
ALCP	ENSG00000170921.15	TANC2	0.26	2.12	7.93E-01	0.00	0.04	2.29E-05	1	18	18	9.40E-01	Nerve_Tibial
ALCP	ENSG00000171130.17	ATP6V0E2	0.26	0.00	7.93E-01	0.01	0.58	1.53E-93	25	43	43	9.40E-01	Nerve_Tibial
ALCP	ENSG00000256806.5	C17orf100	0.26	0.00	7.93E-01	0.00	0.04	3.22E-05	14	27	27	9.40E-01	Nerve_Tibial
ALCP	ENSG00000079950.13	STX7	-0.26	0.00	7.93E-01	0.00	0.10	1.03E-11	9	20	20	9.40E-01	Nerve_Tibial
ALCP	ENSG00000258839.3	MC1R	0.26	0.00	7.94E-01	0.00	0.08	9.41E-10	15	40	40	9.41E-01	Nerve_Tibial
ALCP	ENSG00000133048.12	CHI3L1	-0.26	-0.02	7.94E-01	0.00	0.27	7.73E-33	1	8	8	9.41E-01	Nerve_Tibial
ALCP	ENSG00000100387.8	RBX1	0.26	0.03	7.94E-01	0.00	0.03	1.73E-04	3	16	16	9.41E-01	Nerve_Tibial
ALCP	ENSG00000187240.13	DYNC2H1	-0.26	-0.01	7.94E-01	0.00	0.02	3.32E-03	53	79	79	9.41E-01	Nerve_Tibial
ALCP	ENSG00000168827.14	GFM1	-0.26	0.00	7.94E-01	0.01	0.26	4.06E-31	51	83	83	9.41E-01	Nerve_Tibial
ALCP	ENSG00000187944.2	C2orf66	-0.26	0.00	7.94E-01	0.01	0.05	8.25E-07	20	26	26	9.41E-01	Nerve_Tibial
ALCP	ENSG00000242258.1	LINC00996	-0.26	0.00	7.94E-01	0.00	0.01	1.58E-02	9	24	24	9.41E-01	Nerve_Tibial
ALCP	ENSG00000018869.16	ZNF582	0.26	0.01	7.94E-01	0.00	0.03	8.08E-04	2	5	5	9.41E-01	Nerve_Tibial
ALCP	ENSG00000278175.3	GLIDR	0.26	0.27	7.94E-01	0.00	0.18	9.00E-21	1	13	13	9.41E-01	Nerve_Tibial
ALCP	ENSG00000183077.15	AFMID	0.26	0.01	7.94E-01	0.00	0.01	1.34E-02	6	16	16	9.41E-01	Nerve_Tibial
ALCP	ENSG00000273841.4	TAF9	-0.26	-0.06	7.95E-01	0.00	0.05	2.27E-06	3	16	16	9.41E-01	Nerve_Tibial
ALCP	ENSG00000169031.18	COL4A3	0.26	0.00	7.95E-01	0.10	0.35	9.02E-45	51	90	90	9.42E-01	Nerve_Tibial
ALCP	ENSG00000204152.10	TIMM23B	-0.26	0.00	7.96E-01	0.01	0.17	9.06E-20	9	22	22	9.42E-01	Nerve_Tibial
ALCP	ENSG00000107798.17	LIPA	0.26	0.00	7.96E-01	0.00	0.11	5.11E-13	21	53	53	9.42E-01	Nerve_Tibial
ALCP	ENSG00000154760.13	SLFN13	0.26	0.00	7.96E-01	0.01	0.27	1.67E-32	10	27	27	9.42E-01	Nerve_Tibial
ALCP	ENSG00000269930.1	RP11-932O9.9	-0.26	-0.01	7.96E-01	0.00	0.10	2.88E-11	17	24	24	9.42E-01	Nerve_Tibial
ALCP	ENSG00000259928.1	RP11-218M11.1	-0.26	0.00	7.97E-01	0.01	0.04	6.15E-05	7	12	12	9.42E-01	Nerve_Tibial
ALCP	ENSG00000170579.16	DLGAP1	-0.26	-0.01	7.97E-01	0.00	0.17	3.50E-19	35	102	102	9.42E-01	Nerve_Tibial
ALCP	ENSG00000072832.14	CRMP1	-0.26	-0.01	7.97E-01	0.00	0.08	6.22E-09	13	32	32	9.42E-01	Nerve_Tibial
ALCP	ENSG00000186594.14	MIR22HG	-0.26	-0.02	7.97E-01	0.00	0.16	5.01E-19	14	71	71	9.42E-01	Nerve_Tibial
ALCP	ENSG00000167671.11	UBXN6	-0.26	-0.01	7.97E-01	0.00	0.21	5.74E-25	8	22	22	9.43E-01	Nerve_Tibial
ALCP	ENSG00000105355.8	PLIN3	0.26	0.01	7.97E-01	0.00	0.12	1.24E-13	6	20	20	9.43E-01	Nerve_Tibial
ALCP	ENSG00000162383.11	SLC1A7	-0.26	0.00	7.98E-01	0.01	0.25	1.72E-30	9	25	25	9.43E-01	Nerve_Tibial
ALCP	ENSG00000109519.12	GRPEL1	0.26	0.01	7.98E-01	0.00	0.09	1.86E-10	25	72	72	9.43E-01	Nerve_Tibial
ALCP	ENSG00000077454.15	LRCH4	0.26	0.00	7.98E-01	0.04	0.27	2.81E-33	27	40	40	9.43E-01	Nerve_Tibial
ALCP	ENSG00000106526.10	ACTR3C	-0.26	-0.03	7.98E-01	0.00	0.11	1.35E-12	1	13	13	9.43E-01	Nerve_Tibial
ALCP	ENSG00000151006.7	PRSS53	-0.26	0.00	7.98E-01	0.01	0.06	9.30E-08	17	26	26	9.43E-01	Nerve_Tibial
ALCP	ENSG00000257103.8	LSM14A	0.26	0.01	7.98E-01	0.00	0.01	2.05E-02	28	66	66	9.43E-01	Nerve_Tibial
ALCP	ENSG00000188295.14	ZNF669	-0.26	0.00	7.98E-01	0.06	0.29	6.97E-35	24	41	41	9.43E-01	Nerve_Tibial
ALCP	ENSG00000073331.17	ALPK1	-0.26	0.00	7.98E-01	0.01	0.17	2.75E-19	17	25	25	9.43E-01	Nerve_Tibial
ALCP	ENSG00000092051.16	JPH4	0.26	0.00	7.98E-01	0.01	0.14	2.45E-16	17	41	41	9.43E-01	Nerve_Tibial
ALCP	ENSG00000185022.11	MAFF	0.26	0.00	7.99E-01	0.00	0.10	1.70E-11	4	7	7	9.43E-01	Nerve_Tibial
ALCP	ENSG00000189280.3	GJB5	0.26	0.00	7.99E-01	0.03	0.32	2.41E-39	24	53	53	9.43E-01	Nerve_Tibial
ALCP	ENSG00000188133.5	TMEM215	-0.26	0.00	7.99E-01	0.01	0.10	1.10E-11	17	42	42	9.43E-01	Nerve_Tibial
ALCP	ENSG00000183161.4	FANCF	0.25	0.02	7.99E-01	0.00	0.03	1.21E-04	2	14	14	9.43E-01	Nerve_Tibial
ALCP	ENSG00000104093.13	DMXL2	-0.25	-0.01	7.99E-01	0.00	0.39	1.44E-51	2	13	13	9.43E-01	Nerve_Tibial
ALCP	ENSG00000163406.10	SLC15A2	0.25	0.00	7.99E-01	0.01	0.13	1.49E-14	19	32	32	9.43E-01	Nerve_Tibial
ALCP	ENSG00000198734.10	F5	0.25	0.00	7.99E-01	0.00	0.05	2.11E-06	4	13	13	9.43E-01	Nerve_Tibial
ALCP	ENSG00000089177.18	KIF16B	0.25	0.00	7.99E-01	0.03	0.16	6.79E-18	38	66	66	9.43E-01	Nerve_Tibial
ALCP	ENSG00000120669.15	SOHLH2	-0.25	0.00	7.99E-01	0.10	0.30	2.11E-38	57	84	84	9.43E-01	Nerve_Tibial
ALCP	ENSG00000099282.9	TSPAN15	-0.25	0.00	7.99E-01	0.02	0.31	2.02E-38	12	23	23	9.43E-01	Nerve_Tibial
ALCP	ENSG00000177706.8	FAM20C	0.25	0.01	7.99E-01	0.00	0.01	1.54E-02	13	36	36	9.43E-01	Nerve_Tibial
ALCP	ENSG00000111110.11	PPM1H	-0.25	0.00	7.99E-01	0.01	0.12	4.15E-14	31	43	43	9.43E-01	Nerve_Tibial
ALCP	ENSG00000183605.16	SFXN4	-0.25	0.00	8.00E-01	0.30	0.66	1.85E-121	6	8	8	9.43E-01	Nerve_Tibial
ALCP	ENSG00000274897.2	PANO1	0.25	0.03	8.01E-01	0.00	0.03	3.37E-04	3	10	10	9.44E-01	Nerve_Tibial
ALCP	ENSG00000159210.9	SNF8	0.25	0.01	8.01E-01	0.00	0.01	1.32E-02	19	30	30	9.44E-01	Nerve_Tibial
ALCP	ENSG00000137764.19	MAP2K5	-0.25	-0.02	8.01E-01	0.00	0.25	1.33E-29	4	14	14	9.44E-01	Nerve_Tibial
ALCP	ENSG00000108654.13	DDX5	-0.25	0.00	8.01E-01	0.01	0.15	6.82E-17	6	13	13	9.44E-01	Nerve_Tibial
ALCP	ENSG00000186417.13	GLDN	0.25	0.01	8.01E-01	0.00	0.13	1.39E-15	4	26	26	9.44E-01	Nerve_Tibial
ALCP	ENSG00000115841.19	RMDN2	-0.25	-0.02	8.01E-01	0.00	0.08	9.79E-10	3	10	10	9.44E-01	Nerve_Tibial
ALCP	ENSG00000166971.16	AKTIP	0.25	0.00	8.01E-01	0.00	0.11	4.70E-13	14	28	28	9.44E-01	Nerve_Tibial
ALCP	ENSG00000168140.4	VASN	0.25	0.03	8.02E-01	0.00	0.02	1.04E-03	4	11	11	9.44E-01	Nerve_Tibial
ALCP	ENSG00000148943.11	LIN7C	0.25	0.04	8.02E-01	0.00	0.06	5.01E-07	7	13	13	9.44E-01	Nerve_Tibial
ALCP	ENSG00000126878.12	AIF1L	-0.25	-0.01	8.02E-01	0.00	0.10	2.02E-11	13	35	35	9.44E-01	Nerve_Tibial
ALCP	ENSG00000124733.3	MEA1	0.25	0.01	8.02E-01	0.00	0.04	8.05E-05	8	12	12	9.44E-01	Nerve_Tibial
ALCP	ENSG00000138316.10	ADAMTS14	0.25	0.01	8.02E-01	0.00	0.10	8.03E-12	18	38	38	9.44E-01	Nerve_Tibial
ALCP	ENSG00000147606.8	SLC26A7	0.25	0.00	8.02E-01	0.06	0.21	3.42E-25	31	50	50	9.44E-01	Nerve_Tibial
ALCP	ENSG00000171530.13	TBCA	0.25	0.00	8.02E-01	0.01	0.06	9.82E-08	31	42	42	9.44E-01	Nerve_Tibial
ALCP	ENSG00000249846.6	LINC02021	-0.25	0.00	8.02E-01	0.02	0.08	5.58E-09	24	48	48	9.44E-01	Nerve_Tibial
ALCP	ENSG00000259705.1	RP11-227D13.1	0.25	0.00	8.03E-01	0.02	0.13	1.54E-14	5	8	8	9.44E-01	Nerve_Tibial
ALCP	ENSG00000150477.14	KIAA1328	-0.25	-0.03	8.03E-01	0.00	0.05	4.74E-06	13	31	31	9.44E-01	Nerve_Tibial
ALCP	ENSG00000196396.9	PTPN1	-0.25	0.00	8.03E-01	0.00	0.03	2.43E-04	17	66	66	9.44E-01	Nerve_Tibial
ALCP	ENSG00000182257.6	PRR34	-0.25	-0.35	8.03E-01	0.00	0.01	2.29E-02	1	5	5	9.44E-01	Nerve_Tibial
ALCP	ENSG00000234777.1	RP11-125D12.2	-0.25	0.00	8.03E-01	0.01	0.04	8.92E-06	74	133	133	9.44E-01	Nerve_Tibial
ALCP	ENSG00000116774.11	OLFML3	-0.25	-0.01	8.03E-01	0.00	0.08	4.00E-09	26	42	42	9.44E-01	Nerve_Tibial
ALCP	ENSG00000161618.9	ALDH16A1	0.25	0.00	8.03E-01	0.03	0.40	8.10E-54	4	14	14	9.44E-01	Nerve_Tibial
ALCP	ENSG00000270164.1	LINC01480	-0.25	0.00	8.03E-01	0.02	0.18	6.29E-21	11	40	40	9.44E-01	Nerve_Tibial
ALCP	ENSG00000139675.11	HNRNPA1L2	-0.25	-0.01	8.03E-01	0.00	0.18	2.95E-21	13	22	22	9.44E-01	Nerve_Tibial
ALCP	ENSG00000169862.18	CTNND2	0.25	0.02	8.04E-01	0.00	0.60	7.58E-101	6	28	28	9.44E-01	Nerve_Tibial
ALCP	ENSG00000064652.10	SNX24	0.25	0.00	8.04E-01	0.01	0.24	1.50E-27	49	93	93	9.44E-01	Nerve_Tibial
ALCP	ENSG00000153551.13	CMTM7	-0.25	-0.01	8.04E-01	0.00	0.13	1.13E-14	11	24	24	9.45E-01	Nerve_Tibial
ALCP	ENSG00000229891.1	LINC01315	0.25	0.14	8.04E-01	0.00	0.26	1.27E-31	9	26	26	9.45E-01	Nerve_Tibial
ALCP	ENSG00000156968.8	MPV17L	-0.25	-0.03	8.04E-01	0.00	0.03	1.04E-03	1	4	4	9.45E-01	Nerve_Tibial
ALCP	ENSG00000099194.5	SCD	-0.25	-0.01	8.04E-01	0.00	0.02	4.09E-03	4	5	5	9.45E-01	Nerve_Tibial
ALCP	ENSG00000135749.18	PCNX2	-0.25	-0.01	8.04E-01	0.00	0.05	1.70E-06	3	18	18	9.45E-01	Nerve_Tibial
ALCP	ENSG00000155368.16	DBI	-0.25	-0.01	8.05E-01	0.00	0.01	3.90E-02	4	7	7	9.45E-01	Nerve_Tibial
ALCP	ENSG00000250658.1	RP11-138B4.1	-0.25	0.00	8.05E-01	0.00	0.07	1.52E-08	8	14	14	9.45E-01	Nerve_Tibial
ALCP	ENSG00000182809.10	CRIP2	0.25	0.01	8.05E-01	0.00	0.01	1.22E-02	6	13	13	9.45E-01	Nerve_Tibial
ALCP	ENSG00000230563.2	RP5-828H9.1	0.25	0.00	8.05E-01	0.10	0.41	7.91E-56	3	10	10	9.45E-01	Nerve_Tibial
ALCP	ENSG00000015475.18	BID	-0.25	0.00	8.05E-01	0.01	0.16	4.92E-19	6	22	22	9.45E-01	Nerve_Tibial
ALCP	ENSG00000001617.11	SEMA3F	0.25	0.00	8.05E-01	0.03	0.11	2.64E-13	21	53	53	9.45E-01	Nerve_Tibial
ALCP	ENSG00000184908.17	CLCNKB	-0.25	0.00	8.05E-01	0.01	0.06	1.42E-07	9	10	10	9.45E-01	Nerve_Tibial
ALCP	ENSG00000171824.13	EXOSC10	-0.25	0.00	8.06E-01	0.01	0.08	1.50E-09	8	16	16	9.45E-01	Nerve_Tibial
ALCP	ENSG00000196096.3	AC079610.2	0.25	0.01	8.06E-01	0.00	0.04	1.17E-05	6	9	9	9.45E-01	Nerve_Tibial
ALCP	ENSG00000130304.16	SLC27A1	-0.25	0.00	8.06E-01	0.01	0.12	1.70E-13	3	3	3	9.46E-01	Nerve_Tibial
ALCP	ENSG00000126247.10	CAPNS1	-0.25	-0.01	8.06E-01	0.00	0.01	2.39E-02	14	25	25	9.46E-01	Nerve_Tibial
ALCP	ENSG00000007968.6	E2F2	-0.25	0.00	8.06E-01	0.01	0.07	7.23E-09	9	15	15	9.46E-01	Nerve_Tibial
ALCP	ENSG00000168329.13	CX3CR1	0.25	0.00	8.06E-01	0.00	0.05	1.03E-06	33	39	39	9.46E-01	Nerve_Tibial
ALCP	ENSG00000173124.14	ACSM6	0.24	0.00	8.07E-01	0.22	0.40	1.41E-54	31	35	35	9.46E-01	Nerve_Tibial
ALCP	ENSG00000159658.10	EFCAB14	0.24	0.01	8.07E-01	0.00	0.09	3.76E-10	5	25	25	9.46E-01	Nerve_Tibial
ALCP	ENSG00000093144.18	ECHDC1	0.24	0.08	8.07E-01	0.00	0.01	1.24E-02	2	10	10	9.46E-01	Nerve_Tibial
ALCP	ENSG00000197345.12	MRPL21	0.24	0.00	8.07E-01	0.15	0.61	6.48E-102	25	34	34	9.46E-01	Nerve_Tibial
ALCP	ENSG00000185290.3	NUPR2	-0.24	0.00	8.07E-01	0.07	0.54	6.34E-84	70	136	136	9.46E-01	Nerve_Tibial
ALCP	ENSG00000154174.7	TOMM70	-0.24	0.00	8.08E-01	0.00	0.20	2.00E-23	13	55	55	9.46E-01	Nerve_Tibial
ALCP	ENSG00000273356.1	LINC02019	-0.24	0.00	8.08E-01	0.00	0.03	4.24E-04	22	25	25	9.46E-01	Nerve_Tibial
ALCP	ENSG00000101216.10	GMEB2	0.24	0.01	8.08E-01	0.00	0.09	4.26E-10	6	20	20	9.46E-01	Nerve_Tibial
ALCP	ENSG00000223485.2	LINC01615	-0.24	-0.01	8.08E-01	0.00	0.06	2.43E-07	5	17	17	9.46E-01	Nerve_Tibial
ALCP	ENSG00000162999.12	DUSP19	0.24	0.01	8.08E-01	0.00	0.03	1.25E-04	11	35	35	9.46E-01	Nerve_Tibial
ALCP	ENSG00000147604.13	RPL7	0.24	0.01	8.08E-01	0.00	0.10	4.74E-12	18	36	36	9.46E-01	Nerve_Tibial
ALCP	ENSG00000167972.13	ABCA3	-0.24	-0.01	8.08E-01	0.00	0.03	7.20E-04	6	16	16	9.46E-01	Nerve_Tibial
ALCP	ENSG00000169856.8	ONECUT1	-0.24	0.00	8.08E-01	0.00	0.02	7.77E-03	23	37	37	9.46E-01	Nerve_Tibial
ALCP	ENSG00000150551.10	LYPD1	-0.24	0.00	8.08E-01	0.00	0.05	8.45E-06	11	25	25	9.46E-01	Nerve_Tibial
ALCP	ENSG00000150627.15	WDR17	-0.24	0.00	8.08E-01	0.00	0.05	1.80E-06	5	14	14	9.46E-01	Nerve_Tibial
ALCP	ENSG00000152580.8	IGSF10	0.24	0.00	8.08E-01	0.00	0.09	1.63E-10	16	41	41	9.46E-01	Nerve_Tibial
ALCP	ENSG00000171488.14	LRRC8C	0.24	0.00	8.08E-01	0.01	0.09	8.41E-11	23	41	41	9.46E-01	Nerve_Tibial
ALCP	ENSG00000241404.6	EGFL8	-0.24	0.00	8.08E-01	0.00	0.06	8.96E-08	21	40	40	9.46E-01	Nerve_Tibial
ALCP	ENSG00000133816.13	MICAL2	0.24	0.01	8.08E-01	0.00	0.01	2.57E-02	4	9	9	9.46E-01	Nerve_Tibial
ALCP	ENSG00000164654.15	MIOS	-0.24	0.00	8.08E-01	0.00	0.07	2.03E-08	10	20	20	9.46E-01	Nerve_Tibial
ALCP	ENSG00000164761.8	TNFRSF11B	0.24	0.00	8.09E-01	0.00	0.01	2.69E-02	6	10	10	9.46E-01	Nerve_Tibial
ALCP	ENSG00000108821.13	COL1A1	-0.24	-0.11	8.09E-01	0.00	0.17	3.28E-20	1	7	7	9.46E-01	Nerve_Tibial
ALCP	ENSG00000271344.1	RP11-274B21.9	-0.24	0.00	8.09E-01	0.03	0.12	6.34E-14	44	58	58	9.47E-01	Nerve_Tibial
ALCP	ENSG00000213625.8	LEPROT	-0.24	-0.01	8.10E-01	0.00	0.06	1.16E-07	25	37	37	9.47E-01	Nerve_Tibial
ALCP	ENSG00000175063.16	UBE2C	0.24	0.00	8.10E-01	0.01	0.01	2.92E-02	12	23	23	9.47E-01	Nerve_Tibial
ALCP	ENSG00000212916.4	MAP10	0.24	0.01	8.10E-01	0.00	0.02	4.45E-03	9	17	17	9.47E-01	Nerve_Tibial
ALCP	ENSG00000100345.20	MYH9	-0.24	-0.01	8.10E-01	0.00	0.02	5.68E-03	20	40	40	9.47E-01	Nerve_Tibial
ALCP	ENSG00000121207.11	LRAT	0.24	0.00	8.10E-01	0.00	0.06	1.38E-07	24	40	40	9.47E-01	Nerve_Tibial
ALCP	ENSG00000186854.10	TRABD2A	0.24	0.01	8.10E-01	0.00	0.02	4.38E-03	17	29	29	9.47E-01	Nerve_Tibial
ALCP	ENSG00000149743.13	TRPT1	-0.24	0.00	8.10E-01	0.01	0.16	6.34E-19	18	19	19	9.47E-01	Nerve_Tibial
ALCP	ENSG00000156521.13	TYSND1	-0.24	-0.01	8.10E-01	0.00	0.08	7.50E-10	3	5	5	9.47E-01	Nerve_Tibial
ALCP	ENSG00000054611.13	TBC1D22A	0.24	0.00	8.10E-01	0.01	0.11	9.73E-13	17	53	53	9.47E-01	Nerve_Tibial
ALCP	ENSG00000183688.4	RFLNB	0.24	0.00	8.11E-01	0.03	0.17	1.94E-19	19	67	67	9.47E-01	Nerve_Tibial
ALCP	ENSG00000105088.8	OLFM2	-0.24	-0.04	8.11E-01	0.00	0.06	5.47E-07	1	5	5	9.47E-01	Nerve_Tibial
ALCP	ENSG00000185433.8	LINC00158	0.24	0.01	8.11E-01	0.00	0.02	1.16E-03	3	11	11	9.47E-01	Nerve_Tibial
ALCP	ENSG00000198818.9	SFT2D1	-0.24	-0.02	8.11E-01	0.00	0.21	6.41E-24	4	28	28	9.47E-01	Nerve_Tibial
ALCP	ENSG00000242611.2	AC093627.8	0.24	0.00	8.11E-01	0.00	0.40	1.73E-53	9	37	37	9.47E-01	Nerve_Tibial
ALCP	ENSG00000033170.16	FUT8	-0.24	-0.02	8.11E-01	0.00	0.06	1.15E-07	6	21	21	9.47E-01	Nerve_Tibial
ALCP	ENSG00000053372.4	MRTO4	-0.24	-0.01	8.11E-01	0.00	0.09	2.80E-11	13	18	18	9.47E-01	Nerve_Tibial
ALCP	ENSG00000072422.16	RHOBTB1	0.24	0.05	8.11E-01	0.00	0.10	1.05E-11	1	15	15	9.47E-01	Nerve_Tibial
ALCP	ENSG00000153208.16	MERTK	0.24	0.00	8.11E-01	0.03	0.40	5.10E-54	24	42	42	9.47E-01	Nerve_Tibial
ALCP	ENSG00000272983.1	RP11-508N22.12	-0.24	0.00	8.12E-01	0.02	0.26	8.10E-31	23	43	43	9.47E-01	Nerve_Tibial
ALCP	ENSG00000163964.14	PIGX	-0.24	0.00	8.12E-01	0.01	0.22	4.68E-25	29	60	60	9.47E-01	Nerve_Tibial
ALCP	ENSG00000186446.11	ZNF501	-0.24	-0.01	8.13E-01	0.00	0.32	3.33E-40	12	23	23	9.47E-01	Nerve_Tibial
ALCP	ENSG00000226125.1	LINC01907	-0.24	0.00	8.13E-01	0.01	0.09	2.03E-10	9	23	23	9.47E-01	Nerve_Tibial
ALCP	ENSG00000166847.9	DCTN5	0.24	0.00	8.13E-01	0.02	0.23	4.01E-27	21	32	32	9.47E-01	Nerve_Tibial
ALCP	ENSG00000127903.13	ZNF835	0.24	0.00	8.13E-01	0.01	0.29	3.36E-35	27	54	54	9.47E-01	Nerve_Tibial
ALCP	ENSG00000173113.6	TRMT112	-0.24	-0.01	8.13E-01	0.00	0.10	1.40E-11	10	23	23	9.47E-01	Nerve_Tibial
ALCP	ENSG00000277851.1	RP11-756G20.1	-0.24	0.00	8.13E-01	0.01	0.06	6.90E-07	3	5	5	9.47E-01	Nerve_Tibial
ALCP	ENSG00000050165.17	DKK3	0.24	0.00	8.13E-01	0.01	0.09	2.99E-10	30	82	82	9.47E-01	Nerve_Tibial
ALCP	ENSG00000162493.16	PDPN	0.24	0.00	8.13E-01	0.01	0.10	6.31E-12	3	6	6	9.47E-01	Nerve_Tibial
ALCP	ENSG00000100324.13	TAB1	-0.24	-0.01	8.13E-01	0.00	0.21	1.41E-24	5	29	29	9.47E-01	Nerve_Tibial
ALCP	ENSG00000148965.9	SAA4	0.24	-0.01	8.13E-01	0.00	0.03	9.16E-04	7	21	21	9.47E-01	Nerve_Tibial
ALCP	ENSG00000177234.7	LINC01561	-0.24	-0.01	8.13E-01	0.00	0.04	1.76E-05	22	54	54	9.47E-01	Nerve_Tibial
ALCP	ENSG00000104059.4	FAM189A1	-0.24	-0.01	8.13E-01	0.00	0.03	9.49E-05	11	25	25	9.47E-01	Nerve_Tibial
ALCP	ENSG00000130762.14	ARHGEF16	0.24	0.01	8.14E-01	0.00	0.14	1.27E-15	3	8	8	9.47E-01	Nerve_Tibial
ALCP	ENSG00000196196.2	HRCT1	-0.24	0.00	8.14E-01	0.03	0.14	5.34E-16	60	83	83	9.48E-01	Nerve_Tibial
ALCP	ENSG00000198182.12	ZNF607	0.23	0.01	8.14E-01	0.00	0.02	1.07E-02	16	21	21	9.48E-01	Nerve_Tibial
ALCP	ENSG00000179855.5	GIPC3	0.23	0.01	8.14E-01	0.00	0.25	2.56E-29	15	42	42	9.48E-01	Nerve_Tibial
ALCP	ENSG00000214253.8	FIS1	0.23	0.00	8.15E-01	0.01	0.27	1.41E-32	20	27	27	9.48E-01	Nerve_Tibial
ALCP	ENSG00000141744.3	PNMT	-0.23	-0.01	8.15E-01	0.00	0.06	3.81E-07	6	10	10	9.48E-01	Nerve_Tibial
ALCP	ENSG00000145861.7	C1QTNF2	0.23	0.01	8.15E-01	0.00	0.18	8.01E-21	8	17	17	9.48E-01	Nerve_Tibial
ALCP	ENSG00000034533.11	ASTE1	0.23	0.00	8.15E-01	0.05	0.27	3.48E-32	19	27	27	9.48E-01	Nerve_Tibial
ALCP	ENSG00000146425.10	DYNLT1	-0.23	0.00	8.15E-01	0.02	0.15	6.60E-17	9	12	12	9.48E-01	Nerve_Tibial
ALCP	ENSG00000172554.11	SNTG2	0.23	0.00	8.15E-01	0.01	0.31	8.90E-38	11	13	13	9.48E-01	Nerve_Tibial
ALCP	ENSG00000145945.5	FAM50B	0.23	0.01	8.15E-01	0.00	0.01	3.24E-02	11	27	27	9.48E-01	Nerve_Tibial
ALCP	ENSG00000070501.11	POLB	0.23	0.00	8.15E-01	0.00	0.06	1.96E-07	9	15	15	9.48E-01	Nerve_Tibial
ALCP	ENSG00000225518.2	LINC01703	-0.23	-0.01	8.15E-01	0.00	0.04	7.19E-05	5	6	6	9.48E-01	Nerve_Tibial
ALCP	ENSG00000175348.10	TMEM9B	0.23	0.00	8.15E-01	0.00	0.10	2.31E-11	24	37	37	9.48E-01	Nerve_Tibial
ALCP	ENSG00000007237.18	GAS7	-0.23	-0.02	8.15E-01	0.00	0.05	9.37E-06	3	10	10	9.48E-01	Nerve_Tibial
ALCP	ENSG00000169519.20	METTL15	0.23	0.00	8.15E-01	0.01	0.14	1.03E-15	20	33	33	9.48E-01	Nerve_Tibial
ALCP	ENSG00000205456.11	TP53TG3D	0.23	0.02	8.15E-01	0.00	0.01	2.20E-02	2	8	8	9.48E-01	Nerve_Tibial
ALCP	ENSG00000147912.12	FBXO10	-0.23	-0.06	8.16E-01	0.00	0.03	4.87E-04	8	24	24	9.48E-01	Nerve_Tibial
ALCP	ENSG00000107968.9	MAP3K8	-0.23	0.00	8.16E-01	0.00	0.05	1.28E-06	46	64	64	9.48E-01	Nerve_Tibial
ALCP	ENSG00000185163.9	DDX51	0.23	0.00	8.16E-01	0.02	0.18	3.36E-21	16	39	39	9.48E-01	Nerve_Tibial
ALCP	ENSG00000103249.17	CLCN7	0.23	0.00	8.16E-01	0.03	0.38	4.49E-49	11	21	21	9.48E-01	Nerve_Tibial
ALCP	ENSG00000167749.11	KLK4	-0.23	-0.02	8.16E-01	0.00	0.17	3.58E-20	1	8	8	9.48E-01	Nerve_Tibial
ALCP	ENSG00000168404.12	MLKL	0.23	0.01	8.16E-01	0.00	0.20	3.17E-23	4	15	15	9.48E-01	Nerve_Tibial
ALCP	ENSG00000101460.12	MAP1LC3A	0.23	0.00	8.16E-01	0.01	0.26	3.55E-31	26	42	42	9.48E-01	Nerve_Tibial
ALCP	ENSG00000213903.8	LTB4R	-0.23	-0.02	8.16E-01	0.00	0.27	2.93E-32	28	36	36	9.48E-01	Nerve_Tibial
ALCP	ENSG00000003989.17	SLC7A2	0.23	0.01	8.16E-01	0.00	0.14	9.90E-16	10	29	29	9.48E-01	Nerve_Tibial
ALCP	ENSG00000198160.14	MIER1	0.23	0.01	8.16E-01	0.00	0.04	4.91E-05	19	47	47	9.48E-01	Nerve_Tibial
ALCP	ENSG00000131100.12	ATP6V1E1	0.23	0.01	8.17E-01	0.00	0.08	7.64E-10	6	22	22	9.48E-01	Nerve_Tibial
ALCP	ENSG00000149273.14	RPS3	-0.23	-0.01	8.17E-01	0.00	0.15	3.09E-17	9	15	15	9.48E-01	Nerve_Tibial
ALCP	ENSG00000167384.10	ZNF180	0.23	0.01	8.17E-01	0.00	0.01	3.53E-02	2	6	6	9.48E-01	Nerve_Tibial
ALCP	ENSG00000124209.3	RAB22A	-0.23	-0.01	8.17E-01	0.00	0.05	1.49E-06	16	28	28	9.48E-01	Nerve_Tibial
ALCP	ENSG00000171714.10	ANO5	-0.23	0.00	8.17E-01	0.01	0.48	7.48E-69	10	26	26	9.48E-01	Nerve_Tibial
ALCP	ENSG00000172785.18	CBWD1	0.23	0.01	8.17E-01	0.01	0.35	8.50E-45	22	55	55	9.48E-01	Nerve_Tibial
ALCP	ENSG00000092036.18	HAUS4	0.23	0.00	8.17E-01	0.02	0.61	1.47E-105	4	11	11	9.48E-01	Nerve_Tibial
ALCP	ENSG00000156097.12	GPR61	-0.23	0.00	8.17E-01	0.00	0.05	5.58E-06	2	5	5	9.48E-01	Nerve_Tibial
ALCP	ENSG00000088682.13	COQ9	-0.23	0.00	8.17E-01	0.00	0.12	2.89E-13	15	29	29	9.48E-01	Nerve_Tibial
ALCP	ENSG00000114547.9	ROPN1B	0.23	0.00	8.18E-01	0.04	0.28	5.77E-34	24	34	34	9.48E-01	Nerve_Tibial
ALCP	ENSG00000172061.8	LRRC15	0.23	0.00	8.18E-01	0.02	0.17	1.34E-19	8	28	28	9.48E-01	Nerve_Tibial
ALCP	ENSG00000112902.11	SEMA5A	-0.23	0.00	8.18E-01	0.01	0.27	1.52E-32	14	58	58	9.48E-01	Nerve_Tibial
ALCP	ENSG00000007047.14	MARK4	-0.23	-0.01	8.18E-01	0.00	0.01	1.23E-02	5	11	11	9.48E-01	Nerve_Tibial
ALCP	ENSG00000104825.16	NFKBIB	-0.23	-0.02	8.18E-01	0.00	0.08	3.80E-09	13	36	36	9.48E-01	Nerve_Tibial
ALCP	ENSG00000138593.8	SECISBP2L	-0.23	-0.02	8.18E-01	0.00	0.07	1.99E-08	35	45	45	9.48E-01	Nerve_Tibial
ALCP	ENSG00000121039.9	RDH10	0.23	0.00	8.18E-01	0.01	0.32	9.71E-41	25	53	53	9.48E-01	Nerve_Tibial
ALCP	ENSG00000081320.10	STK17B	-0.23	0.00	8.18E-01	0.00	0.09	1.55E-10	17	35	35	9.48E-01	Nerve_Tibial
ALCP	ENSG00000179399.14	GPC5	0.23	0.00	8.19E-01	0.01	0.10	2.28E-11	12	36	36	9.48E-01	Nerve_Tibial
ALCP	ENSG00000206535.7	LNP1	0.23	0.02	8.19E-01	0.00	0.24	4.31E-29	13	32	32	9.48E-01	Nerve_Tibial
ALCP	ENSG00000134339.8	SAA2	-0.23	-0.01	8.19E-01	0.00	0.03	2.44E-04	26	37	37	9.48E-01	Nerve_Tibial
ALCP	ENSG00000186998.15	EMID1	0.23	0.01	8.19E-01	0.00	0.08	5.07E-09	23	32	32	9.48E-01	Nerve_Tibial
ALCP	ENSG00000175066.15	GK5	-0.23	0.00	8.19E-01	0.01	0.11	4.68E-13	20	26	26	9.48E-01	Nerve_Tibial
ALCP	ENSG00000152669.8	CCNO	0.23	0.00	8.19E-01	0.01	0.21	6.37E-24	24	48	48	9.48E-01	Nerve_Tibial
ALCP	ENSG00000160584.15	SIK3	0.23	0.00	8.19E-01	0.00	0.02	5.43E-03	8	8	8	9.48E-01	Nerve_Tibial
ALCP	ENSG00000136732.14	GYPC	-0.23	0.00	8.19E-01	0.01	0.10	8.37E-12	40	97	97	9.48E-01	Nerve_Tibial
ALCP	ENSG00000198081.10	ZBTB14	0.23	0.00	8.19E-01	0.00	0.10	4.25E-11	14	22	22	9.48E-01	Nerve_Tibial
ALCP	ENSG00000162545.5	CAMK2N1	-0.23	0.00	8.19E-01	0.00	0.14	2.29E-16	18	33	33	9.48E-01	Nerve_Tibial
ALCP	ENSG00000204577.11	LILRB3	0.23	0.00	8.19E-01	0.00	0.11	3.14E-12	13	54	54	9.48E-01	Nerve_Tibial
ALCP	ENSG00000135773.12	CAPN9	-0.23	0.00	8.19E-01	0.03	0.38	1.29E-49	14	34	34	9.48E-01	Nerve_Tibial
ALCP	ENSG00000140534.13	TICRR	-0.23	0.00	8.20E-01	0.01	0.08	1.20E-09	7	12	12	9.48E-01	Nerve_Tibial
ALCP	ENSG00000143632.14	ACTA1	0.23	0.00	8.20E-01	0.00	0.02	5.93E-03	2	3	3	9.48E-01	Nerve_Tibial
ALCP	ENSG00000272551.1	RP11-324L17.1	0.23	0.00	8.20E-01	0.00	0.04	2.58E-05	24	36	36	9.48E-01	Nerve_Tibial
ALCP	ENSG00000012223.12	LTF	0.23	0.00	8.20E-01	0.01	0.03	6.33E-04	11	13	13	9.48E-01	Nerve_Tibial
ALCP	ENSG00000111077.17	TNS2	-0.23	0.00	8.20E-01	0.00	0.25	2.98E-29	19	35	35	9.48E-01	Nerve_Tibial
ALCP	ENSG00000013523.9	ANGEL1	0.23	0.01	8.20E-01	0.00	0.09	6.03E-11	1	9	9	9.48E-01	Nerve_Tibial
ALCP	ENSG00000107282.7	APBA1	0.23	0.00	8.21E-01	0.00	0.08	4.43E-09	11	19	19	9.48E-01	Nerve_Tibial
ALCP	ENSG00000198355.4	PIM3	0.23	0.01	8.21E-01	0.00	0.03	1.43E-04	8	17	17	9.48E-01	Nerve_Tibial
ALCP	ENSG00000275395.4	FCGBP	-0.23	0.00	8.21E-01	0.01	0.07	2.03E-08	16	21	21	9.48E-01	Nerve_Tibial
ALCP	ENSG00000249664.1	CTD-2227C6.2	0.23	0.00	8.21E-01	0.15	0.38	6.37E-51	21	37	37	9.48E-01	Nerve_Tibial
ALCP	ENSG00000162367.11	TAL1	-0.23	-0.01	8.21E-01	0.00	0.05	6.52E-06	15	29	29	9.48E-01	Nerve_Tibial
ALCP	ENSG00000166145.14	SPINT1	-0.23	0.00	8.21E-01	0.01	0.13	4.16E-15	30	49	49	9.48E-01	Nerve_Tibial
ALCP	ENSG00000204397.7	CARD16	-0.23	-0.01	8.21E-01	0.00	0.01	3.45E-02	16	17	17	9.48E-01	Nerve_Tibial
ALCP	ENSG00000148204.11	CRB2	0.23	0.00	8.21E-01	0.01	0.09	8.22E-11	52	88	88	9.48E-01	Nerve_Tibial
ALCP	ENSG00000135917.13	SLC19A3	-0.23	-0.01	8.21E-01	0.00	0.02	2.83E-03	6	20	20	9.48E-01	Nerve_Tibial
ALCP	ENSG00000185088.13	RPS27L	0.23	0.00	8.21E-01	0.01	0.08	8.35E-10	12	24	24	9.48E-01	Nerve_Tibial
ALCP	ENSG00000166925.8	TSC22D4	0.23	0.01	8.21E-01	0.00	0.02	1.39E-03	5	10	10	9.48E-01	Nerve_Tibial
ALCP	ENSG00000135845.9	PIGC	-0.23	0.00	8.22E-01	0.01	0.24	1.67E-28	11	34	34	9.49E-01	Nerve_Tibial
ALCP	ENSG00000102893.15	PHKB	-0.23	-0.01	8.22E-01	0.00	0.04	3.34E-05	1	14	14	9.49E-01	Nerve_Tibial
ALCP	ENSG00000065154.11	OAT	-0.22	-0.02	8.22E-01	0.00	0.04	3.18E-05	7	20	20	9.49E-01	Nerve_Tibial
ALCP	ENSG00000093072.15	CECR1	0.22	0.00	8.22E-01	0.13	0.72	1.91E-147	14	38	38	9.49E-01	Nerve_Tibial
ALCP	ENSG00000171551.11	ECEL1	-0.22	0.00	8.22E-01	0.01	0.02	4.57E-03	43	63	63	9.49E-01	Nerve_Tibial
ALCP	ENSG00000176732.6	PFN4	0.22	0.00	8.23E-01	0.06	0.27	6.12E-33	24	34	34	9.49E-01	Nerve_Tibial
ALCP	ENSG00000148357.16	HMCN2	0.22	0.00	8.23E-01	0.00	0.02	1.42E-03	31	90	90	9.49E-01	Nerve_Tibial
ALCP	ENSG00000251144.1	CTD-2532K18.2	0.22	0.00	8.23E-01	0.00	0.01	2.07E-02	5	11	11	9.49E-01	Nerve_Tibial
ALCP	ENSG00000112685.13	EXOC2	0.22	0.01	8.23E-01	0.00	0.14	5.34E-16	16	46	46	9.49E-01	Nerve_Tibial
ALCP	ENSG00000231178.1	RP11-125D12.1	0.22	0.00	8.23E-01	0.05	0.22	9.60E-26	44	91	91	9.49E-01	Nerve_Tibial
ALCP	ENSG00000117593.9	DARS2	0.22	0.02	8.23E-01	0.00	0.01	3.26E-02	4	8	8	9.49E-01	Nerve_Tibial
ALCP	ENSG00000111678.10	C12orf57	0.22	0.01	8.23E-01	0.00	0.21	1.16E-23	6	37	37	9.49E-01	Nerve_Tibial
ALCP	ENSG00000180245.4	RRH	0.22	0.00	8.23E-01	0.02	0.07	1.99E-08	48	97	97	9.49E-01	Nerve_Tibial
ALCP	ENSG00000164609.9	SLU7	0.22	0.01	8.24E-01	0.00	0.07	1.36E-08	14	34	34	9.49E-01	Nerve_Tibial
ALCP	ENSG00000122687.17	MRM2	-0.22	-0.01	8.24E-01	0.00	0.27	2.13E-32	19	36	36	9.49E-01	Nerve_Tibial
ALCP	ENSG00000083097.14	DOPEY1	0.22	0.00	8.24E-01	0.04	0.42	2.08E-57	14	16	16	9.49E-01	Nerve_Tibial
ALCP	ENSG00000120690.15	ELF1	0.22	0.01	8.24E-01	0.00	0.01	1.71E-02	12	15	15	9.49E-01	Nerve_Tibial
ALCP	ENSG00000152672.7	CLEC4F	-0.22	0.00	8.24E-01	0.01	0.28	6.96E-34	20	51	51	9.49E-01	Nerve_Tibial
ALCP	ENSG00000154079.5	SDHAF4	-0.22	-0.01	8.24E-01	0.00	0.04	7.75E-05	6	17	17	9.49E-01	Nerve_Tibial
ALCP	ENSG00000184752.12	NDUFA12	-0.22	-0.01	8.24E-01	0.00	0.05	2.86E-06	19	32	32	9.49E-01	Nerve_Tibial
ALCP	ENSG00000145002.12	FAM86B2	-0.22	-0.01	8.24E-01	0.00	0.02	4.09E-03	6	22	22	9.49E-01	Nerve_Tibial
ALCP	ENSG00000112079.8	STK38	-0.22	0.00	8.25E-01	0.01	0.04	1.84E-05	28	46	46	9.49E-01	Nerve_Tibial
ALCP	ENSG00000049239.12	H6PD	0.22	0.01	8.25E-01	0.00	0.19	2.69E-22	4	10	10	9.49E-01	Nerve_Tibial
ALCP	ENSG00000108786.10	HSD17B1	0.22	0.00	8.25E-01	0.01	0.13	1.65E-14	11	14	14	9.49E-01	Nerve_Tibial
ALCP	ENSG00000131437.15	KIF3A	-0.22	0.00	8.25E-01	0.01	0.19	1.55E-22	12	22	22	9.49E-01	Nerve_Tibial
ALCP	ENSG00000137992.14	DBT	-0.22	0.00	8.25E-01	0.00	0.13	3.81E-15	7	18	18	9.49E-01	Nerve_Tibial
ALCP	ENSG00000163743.13	RCHY1	-0.22	-0.01	8.25E-01	0.00	0.02	1.60E-03	12	36	36	9.49E-01	Nerve_Tibial
ALCP	ENSG00000231024.1	AC092431.3	-0.22	0.00	8.25E-01	0.01	0.11	1.26E-12	20	30	30	9.49E-01	Nerve_Tibial
ALCP	ENSG00000186818.12	LILRB4	0.22	0.00	8.25E-01	0.00	0.02	3.36E-03	11	18	18	9.49E-01	Nerve_Tibial
ALCP	ENSG00000137672.12	TRPC6	-0.22	-0.01	8.25E-01	0.00	0.02	8.24E-03	10	14	14	9.49E-01	Nerve_Tibial
ALCP	ENSG00000066427.21	ATXN3	-0.22	-0.01	8.25E-01	0.00	0.04	3.31E-05	13	23	23	9.49E-01	Nerve_Tibial
ALCP	ENSG00000104047.14	DTWD1	0.22	0.00	8.25E-01	0.00	0.01	1.85E-02	8	13	13	9.49E-01	Nerve_Tibial
ALCP	ENSG00000188735.12	TMEM120B	-0.22	0.00	8.25E-01	0.01	0.13	2.88E-15	19	31	31	9.49E-01	Nerve_Tibial
ALCP	ENSG00000173210.19	ABLIM3	0.22	0.00	8.25E-01	0.00	0.04	2.66E-05	12	24	24	9.49E-01	Nerve_Tibial
ALCP	ENSG00000204657.3	OR2H2	0.22	0.00	8.25E-01	0.01	0.03	9.26E-05	9	27	27	9.49E-01	Nerve_Tibial
ALCP	ENSG00000240996.1	RP11-80H5.7	0.22	0.01	8.25E-01	0.00	0.11	2.38E-12	5	20	20	9.49E-01	Nerve_Tibial
ALCP	ENSG00000197557.6	TTC30A	-0.22	0.00	8.26E-01	0.01	0.05	7.79E-06	39	48	48	9.49E-01	Nerve_Tibial
ALCP	ENSG00000119537.15	KDSR	0.22	0.00	8.26E-01	0.01	0.31	3.37E-38	4	12	12	9.49E-01	Nerve_Tibial
ALCP	ENSG00000099624.7	ATP5D	0.22	0.05	8.26E-01	0.00	0.01	2.25E-02	3	10	10	9.49E-01	Nerve_Tibial
ALCP	ENSG00000187867.8	PALM3	0.22	0.01	8.26E-01	0.00	0.07	2.84E-08	6	35	35	9.49E-01	Nerve_Tibial
ALCP	ENSG00000103199.13	ZNF500	0.22	0.00	8.26E-01	0.01	0.49	3.61E-71	22	50	50	9.49E-01	Nerve_Tibial
ALCP	ENSG00000258768.2	CTD-2292M16.8	0.22	0.00	8.26E-01	0.01	0.05	8.29E-06	15	45	45	9.49E-01	Nerve_Tibial
ALCP	ENSG00000147364.16	FBXO25	0.22	0.01	8.26E-01	0.00	0.08	5.43E-09	2	14	14	9.49E-01	Nerve_Tibial
ALCP	ENSG00000137752.23	CASP1	-0.22	-0.01	8.26E-01	0.00	0.01	2.71E-02	12	19	19	9.49E-01	Nerve_Tibial
ALCP	ENSG00000129187.14	DCTD	0.22	0.01	8.26E-01	0.01	0.16	4.34E-19	21	47	47	9.49E-01	Nerve_Tibial
ALCP	ENSG00000153815.16	CMIP	0.22	0.02	8.26E-01	0.00	0.17	5.16E-19	16	34	34	9.49E-01	Nerve_Tibial
ALCP	ENSG00000157895.11	C12orf43	0.22	0.00	8.26E-01	0.04	0.30	5.43E-37	34	65	65	9.49E-01	Nerve_Tibial
ALCP	ENSG00000167595.14	PROSER3	0.22	0.00	8.27E-01	0.01	0.25	2.22E-30	29	39	39	9.49E-01	Nerve_Tibial
ALCP	ENSG00000130208.9	APOC1	0.22	0.00	8.27E-01	0.01	0.02	1.07E-03	8	18	18	9.49E-01	Nerve_Tibial
ALCP	ENSG00000111666.10	CHPT1	0.22	0.00	8.27E-01	0.01	0.26	6.91E-31	15	58	58	9.49E-01	Nerve_Tibial
ALCP	ENSG00000153982.10	GDPD1	-0.22	-0.01	8.27E-01	0.01	0.02	4.34E-03	19	32	32	9.49E-01	Nerve_Tibial
ALCP	ENSG00000125734.15	GPR108	0.22	0.00	8.27E-01	0.06	0.53	1.75E-81	17	27	27	9.49E-01	Nerve_Tibial
ALCP	ENSG00000250986.1	AC141928.1	-0.22	-0.01	8.28E-01	0.00	0.03	7.60E-04	1	7	7	9.49E-01	Nerve_Tibial
ALCP	ENSG00000276409.4	CCL14	0.22	0.00	8.28E-01	0.06	0.33	4.60E-42	1	3	3	9.50E-01	Nerve_Tibial
ALCP	ENSG00000168995.13	SIGLEC7	0.22	0.00	8.28E-01	0.02	0.15	6.52E-17	22	56	56	9.50E-01	Nerve_Tibial
ALCP	ENSG00000116151.13	MORN1	-0.22	-0.01	8.28E-01	0.01	0.21	9.39E-25	10	26	26	9.50E-01	Nerve_Tibial
ALCP	ENSG00000100815.12	TRIP11	0.22	0.00	8.28E-01	0.01	0.10	2.77E-11	47	48	48	9.50E-01	Nerve_Tibial
ALCP	ENSG00000100413.16	POLR3H	-0.22	-0.01	8.29E-01	0.00	0.03	9.34E-05	19	57	57	9.50E-01	Nerve_Tibial
ALCP	ENSG00000173992.8	CCS	-0.22	0.00	8.29E-01	0.00	0.05	8.25E-06	29	45	45	9.50E-01	Nerve_Tibial
ALCP	ENSG00000101310.14	SEC23B	-0.22	0.00	8.29E-01	0.01	0.28	5.55E-35	29	31	31	9.50E-01	Nerve_Tibial
ALCP	ENSG00000051620.10	HEBP2	0.22	0.00	8.29E-01	0.01	0.10	7.45E-12	17	29	29	9.50E-01	Nerve_Tibial
ALCP	ENSG00000185043.10	CIB1	-0.22	0.00	8.29E-01	0.01	0.41	1.42E-55	17	58	58	9.50E-01	Nerve_Tibial
ALCP	ENSG00000185352.8	HS6ST3	0.22	0.01	8.29E-01	0.00	0.15	1.61E-17	4	26	26	9.50E-01	Nerve_Tibial
ALCP	ENSG00000085760.14	MTIF2	0.22	0.00	8.29E-01	0.01	0.09	2.12E-10	21	40	40	9.50E-01	Nerve_Tibial
ALCP	ENSG00000251226.1	RP11-469N6.1	-0.22	0.00	8.29E-01	0.10	0.34	6.65E-43	15	19	19	9.50E-01	Nerve_Tibial
ALCP	ENSG00000272374.1	RP3-329A5.8	-0.22	-0.01	8.29E-01	0.00	0.02	3.07E-03	6	24	24	9.50E-01	Nerve_Tibial
ALCP	ENSG00000256084.1	RP11-134N1.2	-0.22	0.00	8.29E-01	0.01	0.02	6.87E-03	12	30	30	9.50E-01	Nerve_Tibial
ALCP	ENSG00000105248.15	CCDC94	-0.22	-0.01	8.30E-01	0.00	0.06	4.57E-07	18	45	45	9.50E-01	Nerve_Tibial
ALCP	ENSG00000253669.3	KB-1732A1.1	-0.21	0.00	8.30E-01	0.01	0.06	2.37E-07	33	54	54	9.50E-01	Nerve_Tibial
ALCP	ENSG00000078902.15	TOLLIP	0.21	0.02	8.30E-01	0.00	0.06	5.72E-07	8	22	22	9.50E-01	Nerve_Tibial
ALCP	ENSG00000100065.14	CARD10	0.21	0.00	8.30E-01	0.02	0.18	1.61E-20	25	45	45	9.50E-01	Nerve_Tibial
ALCP	ENSG00000171502.14	COL24A1	0.21	0.00	8.30E-01	0.12	0.46	4.55E-64	12	12	12	9.50E-01	Nerve_Tibial
ALCP	ENSG00000168612.4	ZSWIM1	-0.21	0.00	8.31E-01	0.01	0.03	1.42E-04	31	49	49	9.50E-01	Nerve_Tibial
ALCP	ENSG00000168476.11	REEP4	0.21	0.00	8.31E-01	0.01	0.31	3.40E-38	11	18	18	9.51E-01	Nerve_Tibial
ALCP	ENSG00000136147.17	PHF11	-0.21	0.00	8.31E-01	0.02	0.15	3.93E-17	49	65	65	9.51E-01	Nerve_Tibial
ALCP	ENSG00000221946.7	FXYD7	-0.21	-0.01	8.31E-01	0.00	0.02	1.62E-03	13	18	18	9.51E-01	Nerve_Tibial
ALCP	ENSG00000171885.13	AQP4	0.21	0.00	8.31E-01	0.00	0.03	2.47E-04	14	18	18	9.51E-01	Nerve_Tibial
ALCP	ENSG00000250312.6	ZNF718	0.21	0.01	8.32E-01	0.00	0.66	2.25E-121	6	26	26	9.51E-01	Nerve_Tibial
ALCP	ENSG00000180198.15	RCC1	-0.21	-0.01	8.32E-01	0.00	0.03	4.18E-04	6	22	22	9.51E-01	Nerve_Tibial
ALCP	ENSG00000126453.9	BCL2L12	0.21	0.01	8.32E-01	0.00	0.02	1.57E-03	3	12	12	9.51E-01	Nerve_Tibial
ALCP	ENSG00000164715.5	LMTK2	0.21	0.01	8.32E-01	0.00	0.02	1.33E-03	5	15	15	9.51E-01	Nerve_Tibial
ALCP	ENSG00000084444.13	FAM234B	0.21	0.00	8.32E-01	0.00	0.18	1.63E-21	7	33	33	9.51E-01	Nerve_Tibial
ALCP	ENSG00000124275.14	MTRR	-0.21	0.00	8.32E-01	0.00	0.01	2.50E-02	18	39	39	9.51E-01	Nerve_Tibial
ALCP	ENSG00000119392.14	GLE1	0.21	0.01	8.32E-01	0.00	0.05	6.22E-06	8	20	20	9.51E-01	Nerve_Tibial
ALCP	ENSG00000173253.15	DMRT2	0.21	0.00	8.32E-01	0.01	0.13	3.78E-15	23	50	50	9.51E-01	Nerve_Tibial
ALCP	ENSG00000244693.1	CTAGE8	-0.21	0.00	8.32E-01	0.02	0.07	9.75E-09	36	59	59	9.51E-01	Nerve_Tibial
ALCP	ENSG00000176222.8	ZNF404	0.21	0.00	8.32E-01	0.04	0.32	1.55E-39	31	40	40	9.51E-01	Nerve_Tibial
ALCP	ENSG00000263063.1	RP11-388C12.1	-0.21	0.00	8.33E-01	0.12	0.31	6.11E-38	11	18	18	9.51E-01	Nerve_Tibial
ALCP	ENSG00000172795.15	DCP2	0.21	0.00	8.33E-01	0.03	0.33	4.06E-41	12	17	17	9.51E-01	Nerve_Tibial
ALCP	ENSG00000237515.8	SHISA9	0.21	0.01	8.33E-01	0.00	0.40	1.60E-53	29	60	60	9.51E-01	Nerve_Tibial
ALCP	ENSG00000134852.14	CLOCK	0.21	0.02	8.33E-01	0.00	0.17	9.82E-20	7	13	13	9.51E-01	Nerve_Tibial
ALCP	ENSG00000122694.15	GLIPR2	-0.21	0.00	8.33E-01	0.00	0.17	3.58E-19	39	68	68	9.51E-01	Nerve_Tibial
ALCP	ENSG00000196363.9	WDR5	-0.21	-0.02	8.33E-01	0.00	0.12	6.01E-14	6	24	24	9.51E-01	Nerve_Tibial
ALCP	ENSG00000256574.6	OR13A1	0.21	0.00	8.33E-01	0.01	0.04	1.03E-05	10	13	13	9.51E-01	Nerve_Tibial
ALCP	ENSG00000155530.2	LRGUK	-0.21	0.00	8.33E-01	0.00	0.07	7.45E-09	15	41	41	9.51E-01	Nerve_Tibial
ALCP	ENSG00000109063.14	MYH3	-0.21	0.00	8.33E-01	0.00	0.16	1.44E-17	44	73	73	9.51E-01	Nerve_Tibial
ALCP	ENSG00000271811.1	RP1-79C4.4	-0.21	0.00	8.34E-01	0.03	0.26	9.87E-32	5	7	7	9.51E-01	Nerve_Tibial
ALCP	ENSG00000166263.13	STXBP4	-0.21	-0.02	8.34E-01	0.00	0.36	1.20E-46	10	49	49	9.51E-01	Nerve_Tibial
ALCP	ENSG00000164347.17	GFM2	0.21	0.00	8.34E-01	0.02	0.13	2.40E-14	32	84	84	9.51E-01	Nerve_Tibial
ALCP	ENSG00000205307.11	SAP25	-0.21	0.00	8.34E-01	0.06	0.44	3.64E-63	13	16	16	9.51E-01	Nerve_Tibial
ALCP	ENSG00000262406.2	MMP12	0.21	0.09	8.34E-01	0.00	0.01	3.17E-02	1	2	2	9.51E-01	Nerve_Tibial
ALCP	ENSG00000174808.11	BTC	-0.21	0.00	8.34E-01	0.00	0.02	4.33E-03	20	34	34	9.51E-01	Nerve_Tibial
ALCP	ENSG00000122417.15	ODF2L	-0.21	0.00	8.34E-01	0.03	0.35	2.66E-45	25	41	41	9.51E-01	Nerve_Tibial
ALCP	ENSG00000166562.8	SEC11C	-0.21	-0.01	8.34E-01	0.00	0.10	1.42E-11	6	25	25	9.51E-01	Nerve_Tibial
ALCP	ENSG00000128891.15	C15orf57	-0.21	0.00	8.34E-01	0.25	0.62	5.60E-108	33	42	42	9.51E-01	Nerve_Tibial
ALCP	ENSG00000188026.12	RILPL1	-0.21	-0.02	8.35E-01	0.00	0.05	8.30E-07	2	6	6	9.51E-01	Nerve_Tibial
ALCP	ENSG00000126870.15	WDR60	-0.21	0.00	8.35E-01	0.09	0.43	3.03E-58	14	23	23	9.51E-01	Nerve_Tibial
ALCP	ENSG00000164199.16	ADGRV1	-0.21	0.00	8.35E-01	0.01	0.04	1.17E-05	30	68	68	9.51E-01	Nerve_Tibial
ALCP	ENSG00000141568.20	FOXK2	-0.21	0.00	8.35E-01	0.01	0.11	2.55E-12	9	12	12	9.51E-01	Nerve_Tibial
ALCP	ENSG00000197696.9	NMB	0.21	0.00	8.35E-01	0.01	0.08	7.18E-10	17	26	26	9.51E-01	Nerve_Tibial
ALCP	ENSG00000198502.5	HLA-DRB5	-0.21	0.00	8.35E-01	0.21	0.71	7.53E-143	24	41	41	9.51E-01	Nerve_Tibial
ALCP	ENSG00000151694.12	ADAM17	-0.21	0.00	8.35E-01	0.00	0.10	1.88E-11	5	14	14	9.51E-01	Nerve_Tibial
ALCP	ENSG00000116035.2	VAX2	0.21	0.01	8.35E-01	0.00	0.06	3.72E-07	6	18	18	9.51E-01	Nerve_Tibial
ALCP	ENSG00000235641.4	LINC00484	0.21	0.00	8.35E-01	0.06	0.18	4.82E-21	34	42	42	9.51E-01	Nerve_Tibial
ALCP	ENSG00000128805.14	ARHGAP22	0.21	0.01	8.35E-01	0.00	0.04	1.10E-05	8	32	32	9.51E-01	Nerve_Tibial
ALCP	ENSG00000103415.11	HMOX2	0.21	0.00	8.36E-01	0.00	0.13	8.16E-15	11	41	41	9.52E-01	Nerve_Tibial
ALCP	ENSG00000100360.14	IFT27	0.21	0.00	8.36E-01	0.02	0.22	2.59E-26	14	44	44	9.52E-01	Nerve_Tibial
ALCP	ENSG00000113811.10	SELENOK	-0.21	-0.01	8.36E-01	0.00	0.10	1.01E-11	7	23	23	9.52E-01	Nerve_Tibial
ALCP	ENSG00000132623.15	ANKEF1	0.21	0.00	8.37E-01	0.00	0.02	2.71E-03	35	64	64	9.52E-01	Nerve_Tibial
ALCP	ENSG00000106536.19	POU6F2	-0.21	0.00	8.37E-01	0.01	0.15	7.90E-18	15	24	24	9.52E-01	Nerve_Tibial
ALCP	ENSG00000154914.16	USP43	-0.21	-0.01	8.37E-01	0.00	0.02	3.15E-03	5	17	17	9.52E-01	Nerve_Tibial
ALCP	ENSG00000105771.13	SMG9	-0.21	-0.01	8.37E-01	0.00	0.05	7.12E-07	16	30	30	9.52E-01	Nerve_Tibial
ALCP	ENSG00000116127.17	ALMS1	-0.21	-0.01	8.37E-01	0.00	0.12	3.20E-13	6	13	13	9.52E-01	Nerve_Tibial
ALCP	ENSG00000197608.11	ZNF841	-0.21	0.00	8.37E-01	0.00	0.09	2.40E-10	14	25	25	9.52E-01	Nerve_Tibial
ALCP	ENSG00000162341.16	TPCN2	0.21	0.00	8.38E-01	0.00	0.15	5.04E-17	5	7	7	9.52E-01	Nerve_Tibial
ALCP	ENSG00000187049.9	TMEM216	-0.20	0.00	8.38E-01	0.02	0.19	4.72E-23	25	29	29	9.52E-01	Nerve_Tibial
ALCP	ENSG00000174721.9	FGFBP3	-0.20	-0.01	8.38E-01	0.00	0.02	9.87E-03	12	37	37	9.52E-01	Nerve_Tibial
ALCP	ENSG00000100068.11	LRP5L	-0.20	0.00	8.38E-01	0.01	0.22	6.53E-26	3	11	11	9.52E-01	Nerve_Tibial
ALCP	ENSG00000132170.19	PPARG	-0.20	-0.08	8.38E-01	0.00	0.01	3.05E-02	1	8	8	9.52E-01	Nerve_Tibial
ALCP	ENSG00000064601.16	CTSA	-0.20	-0.03	8.38E-01	0.00	0.07	1.26E-08	4	12	12	9.52E-01	Nerve_Tibial
ALCP	ENSG00000122550.17	KLHL7	-0.20	-0.01	8.38E-01	0.00	0.12	7.20E-14	8	17	17	9.52E-01	Nerve_Tibial
ALCP	ENSG00000140525.17	FANCI	-0.20	0.00	8.38E-01	0.00	0.02	2.36E-03	7	26	26	9.52E-01	Nerve_Tibial
ALCP	ENSG00000183134.4	PTGDR2	-0.20	0.00	8.39E-01	0.01	0.14	6.58E-16	14	24	24	9.52E-01	Nerve_Tibial
ALCP	ENSG00000039650.11	PNKP	-0.20	-0.01	8.39E-01	0.00	0.21	2.09E-24	8	25	25	9.52E-01	Nerve_Tibial
ALCP	ENSG00000004809.13	SLC22A16	-0.20	0.00	8.39E-01	0.05	0.17	1.30E-19	42	89	89	9.52E-01	Nerve_Tibial
ALCP	ENSG00000146221.9	TCTE1	0.20	0.00	8.39E-01	0.01	0.12	3.89E-14	11	19	19	9.52E-01	Nerve_Tibial
ALCP	ENSG00000184792.15	OSBP2	-0.20	-0.01	8.39E-01	0.00	0.05	1.74E-06	5	20	20	9.52E-01	Nerve_Tibial
ALCP	ENSG00000101282.8	RSPO4	0.20	0.00	8.39E-01	0.05	0.41	1.71E-57	20	60	60	9.52E-01	Nerve_Tibial
ALCP	ENSG00000141756.18	FKBP10	0.20	0.02	8.39E-01	0.00	0.02	5.01E-03	22	45	45	9.52E-01	Nerve_Tibial
ALCP	ENSG00000104728.15	ARHGEF10	0.20	0.00	8.39E-01	0.01	0.17	1.62E-19	38	61	61	9.52E-01	Nerve_Tibial
ALCP	ENSG00000117118.9	SDHB	0.20	0.01	8.39E-01	0.00	0.11	7.17E-13	11	36	36	9.52E-01	Nerve_Tibial
ALCP	ENSG00000215305.9	VPS16	0.20	0.01	8.39E-01	0.00	0.02	1.07E-02	11	28	28	9.52E-01	Nerve_Tibial
ALCP	ENSG00000136449.13	MYCBPAP	-0.20	0.00	8.39E-01	0.01	0.15	1.21E-17	11	17	17	9.52E-01	Nerve_Tibial
ALCP	ENSG00000183844.16	FAM3B	0.20	0.00	8.39E-01	0.06	0.22	2.27E-26	15	26	26	9.52E-01	Nerve_Tibial
ALCP	ENSG00000125447.16	GGA3	-0.20	0.00	8.40E-01	0.01	0.08	7.21E-10	17	20	20	9.52E-01	Nerve_Tibial
ALCP	ENSG00000244482.10	LILRA6	-0.20	0.00	8.40E-01	0.01	0.25	2.56E-29	8	48	48	9.52E-01	Nerve_Tibial
ALCP	ENSG00000121053.5	EPX	0.20	0.00	8.40E-01	0.01	0.03	9.57E-05	13	29	29	9.52E-01	Nerve_Tibial
ALCP	ENSG00000060709.14	RIMBP2	0.20	0.00	8.40E-01	0.03	0.25	3.11E-29	33	108	108	9.52E-01	Nerve_Tibial
ALCP	ENSG00000232859.9	LYRM9	0.20	0.00	8.40E-01	0.00	0.51	1.02E-76	2	16	16	9.52E-01	Nerve_Tibial
ALCP	ENSG00000136643.11	RPS6KC1	-0.20	-0.01	8.40E-01	0.00	0.06	1.71E-07	12	40	40	9.52E-01	Nerve_Tibial
ALCP	ENSG00000108846.15	ABCC3	0.20	0.00	8.40E-01	0.04	0.26	1.72E-30	13	34	34	9.52E-01	Nerve_Tibial
ALCP	ENSG00000264968.1	RP11-387H17.4	0.20	0.00	8.40E-01	0.08	0.18	4.61E-21	13	42	42	9.52E-01	Nerve_Tibial
ALCP	ENSG00000272810.1	U91328.22	-0.20	0.00	8.40E-01	0.04	0.17	8.59E-19	22	25	25	9.52E-01	Nerve_Tibial
ALCP	ENSG00000197181.11	PIWIL2	-0.20	0.00	8.40E-01	0.00	0.43	1.35E-58	9	37	37	9.52E-01	Nerve_Tibial
ALCP	ENSG00000147676.13	MAL2	-0.20	0.00	8.40E-01	0.00	0.02	5.16E-03	22	32	32	9.52E-01	Nerve_Tibial
ALCP	ENSG00000167863.11	ATP5H	-0.20	0.00	8.41E-01	0.00	0.06	7.92E-07	6	20	20	9.53E-01	Nerve_Tibial
ALCP	ENSG00000143387.12	CTSK	0.20	0.00	8.41E-01	0.01	0.04	7.34E-05	17	25	25	9.53E-01	Nerve_Tibial
ALCP	ENSG00000261161.1	RP11-58A18.1	0.20	0.01	8.41E-01	0.00	0.11	5.11E-13	16	34	34	9.53E-01	Nerve_Tibial
ALCP	ENSG00000167754.12	KLK5	-0.20	0.00	8.41E-01	0.01	0.02	6.93E-03	26	66	66	9.53E-01	Nerve_Tibial
ALCP	ENSG00000120725.12	SIL1	0.20	0.03	8.41E-01	0.00	0.13	3.75E-15	5	21	21	9.53E-01	Nerve_Tibial
ALCP	ENSG00000164144.15	ARFIP1	0.20	0.00	8.41E-01	0.01	0.42	2.70E-57	9	27	27	9.53E-01	Nerve_Tibial
ALCP	ENSG00000196954.13	CASP4	-0.20	-0.01	8.41E-01	0.00	0.07	6.39E-09	11	21	21	9.53E-01	Nerve_Tibial
ALCP	ENSG00000125871.13	MGME1	0.20	0.00	8.41E-01	0.02	0.31	1.30E-39	20	46	46	9.53E-01	Nerve_Tibial
ALCP	ENSG00000103187.7	COTL1	0.20	0.01	8.42E-01	0.00	0.03	1.32E-04	17	37	37	9.54E-01	Nerve_Tibial
ALCP	ENSG00000119718.10	EIF2B2	-0.20	0.00	8.43E-01	0.02	0.30	1.25E-37	9	16	16	9.54E-01	Nerve_Tibial
ALCP	ENSG00000163029.15	SMC6	0.20	0.01	8.43E-01	0.00	0.04	1.03E-05	2	11	11	9.54E-01	Nerve_Tibial
ALCP	ENSG00000178826.10	TMEM139	-0.20	-0.01	8.43E-01	0.00	0.06	4.64E-07	4	12	12	9.54E-01	Nerve_Tibial
ALCP	ENSG00000243414.5	TICAM2	-0.20	0.00	8.43E-01	0.00	0.15	2.28E-17	31	75	75	9.54E-01	Nerve_Tibial
ALCP	ENSG00000167566.16	NCKAP5L	-0.20	-0.01	8.43E-01	0.00	0.01	2.41E-02	17	33	33	9.54E-01	Nerve_Tibial
ALCP	ENSG00000162836.11	ACP6	0.20	0.00	8.43E-01	0.00	0.54	4.97E-83	4	17	17	9.54E-01	Nerve_Tibial
ALCP	ENSG00000148290.9	SURF1	-0.20	0.00	8.44E-01	0.01	0.38	1.42E-49	22	60	60	9.54E-01	Nerve_Tibial
ALCP	ENSG00000065526.10	SPEN	-0.20	-0.01	8.44E-01	0.00	0.04	3.38E-05	4	6	6	9.54E-01	Nerve_Tibial
ALCP	ENSG00000272989.1	LINC02012	0.20	0.00	8.44E-01	0.00	0.02	4.02E-03	13	38	38	9.54E-01	Nerve_Tibial
ALCP	ENSG00000181350.11	LRRC75A	-0.20	0.00	8.44E-01	0.00	0.05	9.47E-07	16	37	37	9.54E-01	Nerve_Tibial
ALCP	ENSG00000188488.13	SERPINA5	-0.20	0.00	8.44E-01	0.04	0.26	3.52E-31	40	63	63	9.54E-01	Nerve_Tibial
ALCP	ENSG00000173077.14	1-Dec	0.20	0.00	8.44E-01	0.04	0.31	2.15E-38	27	55	55	9.54E-01	Nerve_Tibial
ALCP	ENSG00000044115.20	CTNNA1	0.20	0.02	8.44E-01	0.00	0.04	7.95E-06	4	30	30	9.54E-01	Nerve_Tibial
ALCP	ENSG00000150045.11	KLRF1	0.20	0.11	8.44E-01	0.00	0.02	1.83E-03	16	42	42	9.54E-01	Nerve_Tibial
ALCP	ENSG00000116199.11	FAM20B	0.20	0.00	8.45E-01	0.01	0.27	4.75E-32	30	47	47	9.54E-01	Nerve_Tibial
ALCP	ENSG00000109762.15	SNX25	0.20	0.00	8.45E-01	0.00	0.02	1.54E-03	9	16	16	9.54E-01	Nerve_Tibial
ALCP	ENSG00000133561.15	GIMAP6	-0.20	0.00	8.45E-01	0.00	0.04	1.76E-05	22	40	40	9.54E-01	Nerve_Tibial
ALCP	ENSG00000166206.14	GABRB3	-0.20	0.00	8.45E-01	0.01	0.18	3.30E-21	7	16	16	9.54E-01	Nerve_Tibial
ALCP	ENSG00000137073.21	UBAP2	0.20	0.00	8.45E-01	0.00	0.05	1.20E-06	12	26	26	9.54E-01	Nerve_Tibial
ALCP	ENSG00000127863.15	TNFRSF19	0.20	0.00	8.45E-01	0.00	0.06	2.21E-07	26	43	43	9.54E-01	Nerve_Tibial
ALCP	ENSG00000173193.13	PARP14	-0.20	0.00	8.45E-01	0.04	0.29	1.67E-35	36	50	50	9.54E-01	Nerve_Tibial
ALCP	ENSG00000171777.15	RASGRP4	0.20	0.00	8.45E-01	0.00	0.03	3.15E-04	12	17	17	9.54E-01	Nerve_Tibial
ALCP	ENSG00000128512.20	DOCK4	-0.19	-0.01	8.45E-01	0.00	0.03	4.67E-04	2	3	3	9.54E-01	Nerve_Tibial
ALCP	ENSG00000153446.15	C16orf89	-0.19	0.00	8.46E-01	0.00	0.14	3.41E-16	34	84	84	9.55E-01	Nerve_Tibial
ALCP	ENSG00000095209.11	TMEM38B	-0.19	0.00	8.46E-01	0.00	0.05	5.26E-06	31	74	74	9.55E-01	Nerve_Tibial
ALCP	ENSG00000065559.14	MAP2K4	-0.19	-0.05	8.46E-01	0.00	0.06	5.22E-07	1	5	5	9.55E-01	Nerve_Tibial
ALCP	ENSG00000084710.13	EFR3B	-0.19	-0.01	8.46E-01	0.00	0.05	1.74E-06	6	15	15	9.55E-01	Nerve_Tibial
ALCP	ENSG00000108799.12	EZH1	-0.19	0.00	8.46E-01	0.00	0.04	1.60E-05	16	39	39	9.55E-01	Nerve_Tibial
ALCP	ENSG00000250490.1	LINC02145	0.19	0.00	8.47E-01	0.12	0.48	3.63E-71	18	38	38	9.55E-01	Nerve_Tibial
ALCP	ENSG00000153157.12	SYCP2L	-0.19	0.00	8.47E-01	0.02	0.16	9.35E-19	26	57	57	9.55E-01	Nerve_Tibial
ALCP	ENSG00000176490.4	DIRAS1	0.19	0.01	8.47E-01	0.00	0.02	7.63E-03	5	19	19	9.55E-01	Nerve_Tibial
ALCP	ENSG00000100033.16	PRODH	0.19	0.00	8.47E-01	0.01	0.13	5.12E-15	27	62	62	9.55E-01	Nerve_Tibial
ALCP	ENSG00000139899.10	CBLN3	-0.19	0.00	8.47E-01	0.01	0.59	1.88E-98	5	28	28	9.55E-01	Nerve_Tibial
ALCP	ENSG00000132321.16	IQCA1	0.19	0.00	8.47E-01	0.00	0.06	1.36E-07	24	32	32	9.55E-01	Nerve_Tibial
ALCP	ENSG00000140279.12	DUOX2	-0.19	0.00	8.47E-01	0.01	0.08	8.52E-10	17	33	33	9.55E-01	Nerve_Tibial
ALCP	ENSG00000176155.18	CCDC57	-0.19	0.00	8.48E-01	0.02	0.52	7.21E-78	15	22	22	9.55E-01	Nerve_Tibial
ALCP	ENSG00000171310.10	CHST11	-0.19	0.00	8.48E-01	0.00	0.04	2.04E-05	32	69	69	9.55E-01	Nerve_Tibial
ALCP	ENSG00000102886.14	GDPD3	-0.19	-0.01	8.48E-01	0.00	0.15	1.95E-17	19	63	63	9.55E-01	Nerve_Tibial
ALCP	ENSG00000092094.10	OSGEP	0.19	0.00	8.48E-01	0.01	0.27	4.93E-33	12	21	21	9.55E-01	Nerve_Tibial
ALCP	ENSG00000119227.7	PIGZ	-0.19	0.00	8.48E-01	0.09	0.51	2.39E-76	18	48	48	9.55E-01	Nerve_Tibial
ALCP	ENSG00000214736.7	TOMM6	-0.19	-0.02	8.48E-01	0.00	0.01	2.18E-02	10	12	12	9.55E-01	Nerve_Tibial
ALCP	ENSG00000173406.15	DAB1	-0.19	-0.01	8.48E-01	0.00	0.08	5.69E-10	10	22	22	9.55E-01	Nerve_Tibial
ALCP	ENSG00000126218.11	F10	-0.19	0.00	8.48E-01	0.00	0.06	5.33E-07	7	9	9	9.55E-01	Nerve_Tibial
ALCP	ENSG00000082293.12	COL19A1	0.19	0.00	8.48E-01	0.02	0.45	1.26E-63	11	27	27	9.55E-01	Nerve_Tibial
ALCP	ENSG00000101457.12	DNTTIP1	-0.19	0.00	8.48E-01	0.02	0.25	3.93E-29	18	24	24	9.55E-01	Nerve_Tibial
ALCP	ENSG00000170264.12	FAM161A	0.19	0.00	8.48E-01	0.00	0.13	4.55E-15	25	40	40	9.55E-01	Nerve_Tibial
ALCP	ENSG00000011451.17	WIZ	0.19	0.04	8.48E-01	0.00	0.01	1.25E-02	10	19	19	9.55E-01	Nerve_Tibial
ALCP	ENSG00000100593.17	ISM2	0.19	0.00	8.49E-01	0.01	0.04	4.98E-05	28	39	39	9.55E-01	Nerve_Tibial
ALCP	ENSG00000106052.13	TAX1BP1	0.19	0.01	8.49E-01	0.00	0.05	3.85E-06	5	21	21	9.55E-01	Nerve_Tibial
ALCP	ENSG00000128284.19	APOL3	-0.19	-0.01	8.49E-01	0.01	0.06	4.95E-07	37	72	72	9.55E-01	Nerve_Tibial
ALCP	ENSG00000143353.11	LYPLAL1	-0.19	0.00	8.49E-01	0.00	0.01	1.64E-02	17	26	26	9.55E-01	Nerve_Tibial
ALCP	ENSG00000124406.16	ATP8A1	-0.19	0.00	8.49E-01	0.00	0.19	6.01E-22	17	35	35	9.55E-01	Nerve_Tibial
ALCP	ENSG00000166262.15	FAM227B	-0.19	0.00	8.49E-01	0.01	0.18	4.71E-20	44	77	77	9.55E-01	Nerve_Tibial
ALCP	ENSG00000143178.12	TBX19	0.19	0.00	8.49E-01	0.00	0.06	4.17E-07	5	6	6	9.55E-01	Nerve_Tibial
ALCP	ENSG00000163481.7	RNF25	-0.19	-0.01	8.50E-01	0.00	0.03	7.84E-05	6	10	10	9.56E-01	Nerve_Tibial
ALCP	ENSG00000238121.5	LINC00426	-0.19	0.00	8.50E-01	0.01	0.06	4.53E-07	13	16	16	9.56E-01	Nerve_Tibial
ALCP	ENSG00000166148.3	AVPR1A	-0.19	-0.01	8.50E-01	0.00	0.03	6.40E-04	10	20	20	9.56E-01	Nerve_Tibial
ALCP	ENSG00000065268.10	WDR18	-0.19	0.00	8.50E-01	0.03	0.58	5.83E-97	14	42	42	9.56E-01	Nerve_Tibial
ALCP	ENSG00000086159.12	AQP6	-0.19	0.00	8.50E-01	0.01	0.04	4.42E-05	8	14	14	9.56E-01	Nerve_Tibial
ALCP	ENSG00000134882.15	UBAC2	0.19	0.01	8.50E-01	0.00	0.03	9.16E-04	5	5	5	9.56E-01	Nerve_Tibial
ALCP	ENSG00000138606.19	SHF	0.19	0.01	8.50E-01	0.00	0.02	1.04E-02	15	24	24	9.56E-01	Nerve_Tibial
ALCP	ENSG00000105612.8	DNASE2	-0.19	-0.01	8.50E-01	0.00	0.01	1.40E-02	11	15	15	9.56E-01	Nerve_Tibial
ALCP	ENSG00000260657.2	RP11-315D16.4	0.19	0.37	8.50E-01	0.00	0.35	4.33E-44	1	9	9	9.56E-01	Nerve_Tibial
ALCP	ENSG00000274979.1	RP11-1143G9.5	0.19	0.00	8.51E-01	0.00	0.07	8.73E-09	8	26	26	9.56E-01	Nerve_Tibial
ALCP	ENSG00000221829.9	FANCG	0.19	0.04	8.51E-01	0.00	0.18	3.43E-21	2	15	15	9.56E-01	Nerve_Tibial
ALCP	ENSG00000060138.12	YBX3	0.19	0.00	8.51E-01	0.00	0.12	2.52E-13	21	36	36	9.56E-01	Nerve_Tibial
ALCP	ENSG00000163106.10	HPGDS	0.19	0.02	8.51E-01	0.00	0.04	1.06E-05	9	33	33	9.56E-01	Nerve_Tibial
ALCP	ENSG00000177683.13	THAP5	0.19	0.00	8.51E-01	0.03	0.31	4.30E-38	20	48	48	9.56E-01	Nerve_Tibial
ALCP	ENSG00000157087.17	ATP2B2	0.19	0.00	8.51E-01	0.01	0.12	4.53E-14	41	70	70	9.56E-01	Nerve_Tibial
ALCP	ENSG00000085514.15	PILRA	-0.19	0.00	8.51E-01	0.04	0.54	9.81E-85	20	38	38	9.56E-01	Nerve_Tibial
ALCP	ENSG00000183486.12	MX2	-0.19	0.00	8.51E-01	0.01	0.06	3.45E-07	19	53	53	9.56E-01	Nerve_Tibial
ALCP	ENSG00000177463.15	NR2C2	-0.19	-0.01	8.52E-01	0.00	0.03	1.17E-04	16	20	20	9.56E-01	Nerve_Tibial
ALCP	ENSG00000133104.12	SPG20	0.19	0.00	8.52E-01	0.01	0.13	2.81E-15	13	24	24	9.56E-01	Nerve_Tibial
ALCP	ENSG00000163808.16	KIF15	0.19	0.01	8.52E-01	0.00	0.05	3.36E-06	3	8	8	9.56E-01	Nerve_Tibial
ALCP	ENSG00000171763.18	SPATA5L1	0.19	0.00	8.52E-01	0.05	0.36	4.69E-46	60	62	62	9.56E-01	Nerve_Tibial
ALCP	ENSG00000142319.17	SLC6A3	0.19	0.00	8.52E-01	0.01	0.03	4.88E-04	18	49	49	9.56E-01	Nerve_Tibial
ALCP	ENSG00000010270.13	STARD3NL	-0.19	0.00	8.52E-01	0.00	0.06	3.31E-07	22	41	41	9.56E-01	Nerve_Tibial
ALCP	ENSG00000166225.8	FRS2	-0.19	0.00	8.52E-01	0.00	0.14	8.35E-16	12	31	31	9.56E-01	Nerve_Tibial
ALCP	ENSG00000141316.12	SPACA3	-0.19	0.00	8.53E-01	0.01	0.16	6.08E-19	10	29	29	9.56E-01	Nerve_Tibial
ALCP	ENSG00000072864.14	NDE1	0.19	0.00	8.53E-01	0.02	0.20	2.59E-23	15	29	29	9.56E-01	Nerve_Tibial
ALCP	ENSG00000270562.1	RP11-154H23.3	0.19	0.01	8.53E-01	0.00	0.01	2.53E-02	2	4	4	9.56E-01	Nerve_Tibial
ALCP	ENSG00000141968.7	VAV1	-0.19	-0.01	8.53E-01	0.00	0.02	3.09E-03	12	39	39	9.56E-01	Nerve_Tibial
ALCP	ENSG00000182013.17	PNMAL1	0.18	0.00	8.53E-01	0.30	0.71	2.01E-143	43	67	67	9.56E-01	Nerve_Tibial
ALCP	ENSG00000198265.11	HELZ	0.18	-0.01	8.54E-01	0.00	0.04	6.27E-05	17	48	48	9.56E-01	Nerve_Tibial
ALCP	ENSG00000119147.9	C2orf40	-0.18	0.00	8.54E-01	0.01	0.37	2.21E-47	70	131	131	9.56E-01	Nerve_Tibial
ALCP	ENSG00000130669.17	PAK4	0.18	0.01	8.54E-01	0.00	0.21	6.22E-25	2	9	9	9.56E-01	Nerve_Tibial
ALCP	ENSG00000105889.14	STEAP1B	-0.18	0.00	8.54E-01	0.00	0.13	1.02E-14	17	29	29	9.56E-01	Nerve_Tibial
ALCP	ENSG00000170035.15	UBE2E3	-0.18	-0.11	8.54E-01	0.00	0.02	3.12E-03	1	41	41	9.56E-01	Nerve_Tibial
ALCP	ENSG00000128789.20	PSMG2	-0.18	-0.01	8.54E-01	0.00	0.08	2.99E-09	20	36	36	9.56E-01	Nerve_Tibial
ALCP	ENSG00000103168.16	TAF1C	0.18	0.00	8.54E-01	0.03	0.65	9.87E-117	7	21	21	9.56E-01	Nerve_Tibial
ALCP	ENSG00000100842.12	EFS	0.18	0.00	8.54E-01	0.00	0.04	1.24E-05	18	33	33	9.56E-01	Nerve_Tibial
ALCP	ENSG00000123243.14	ITIH5	-0.18	-0.01	8.54E-01	0.00	0.19	1.87E-22	7	16	16	9.56E-01	Nerve_Tibial
ALCP	ENSG00000131379.9	C3orf20	-0.18	-0.01	8.54E-01	0.00	0.13	2.41E-15	3	4	4	9.56E-01	Nerve_Tibial
ALCP	ENSG00000230989.6	HSBP1	-0.18	0.00	8.54E-01	0.00	0.07	4.03E-08	2	11	11	9.56E-01	Nerve_Tibial
ALCP	ENSG00000150593.17	PDCD4	0.18	0.00	8.54E-01	0.00	0.03	1.12E-04	6	24	24	9.56E-01	Nerve_Tibial
ALCP	ENSG00000228857.2	AC104653.1	0.18	0.00	8.54E-01	0.02	0.07	1.17E-08	64	80	80	9.56E-01	Nerve_Tibial
ALCP	ENSG00000164932.12	CTHRC1	-0.18	0.00	8.55E-01	0.00	0.08	3.39E-09	11	20	20	9.56E-01	Nerve_Tibial
ALCP	ENSG00000100280.16	AP1B1	-0.18	-0.01	8.55E-01	0.00	0.03	1.21E-04	7	13	13	9.56E-01	Nerve_Tibial
ALCP	ENSG00000158292.6	GPR153	0.18	0.00	8.55E-01	0.00	0.02	2.04E-03	18	29	29	9.56E-01	Nerve_Tibial
ALCP	ENSG00000164933.11	SLC25A32	-0.18	-0.02	8.55E-01	0.00	0.01	1.41E-02	5	13	13	9.56E-01	Nerve_Tibial
ALCP	ENSG00000223658.7	C1GALT1C1L	0.18	0.00	8.55E-01	0.00	0.02	2.73E-03	7	10	10	9.56E-01	Nerve_Tibial
ALCP	ENSG00000100784.10	RPS6KA5	-0.18	-0.01	8.55E-01	0.00	0.05	7.83E-07	15	32	32	9.56E-01	Nerve_Tibial
ALCP	ENSG00000205808.5	PLPP6	-0.18	-0.01	8.55E-01	0.00	0.06	6.76E-07	11	33	33	9.56E-01	Nerve_Tibial
ALCP	ENSG00000096996.15	IL12RB1	0.18	0.00	8.55E-01	0.01	0.08	6.21E-09	20	24	24	9.56E-01	Nerve_Tibial
ALCP	ENSG00000163568.14	AIM2	-0.18	0.00	8.55E-01	0.03	0.18	2.80E-20	15	23	23	9.56E-01	Nerve_Tibial
ALCP	ENSG00000086300.15	SNX10	-0.18	0.00	8.56E-01	0.00	0.01	2.10E-02	8	21	21	9.56E-01	Nerve_Tibial
ALCP	ENSG00000159199.13	ATP5G1	0.18	0.01	8.56E-01	0.00	0.05	7.10E-06	2	15	15	9.56E-01	Nerve_Tibial
ALCP	ENSG00000153391.15	INO80C	-0.18	-0.01	8.56E-01	0.00	0.04	6.45E-05	9	28	28	9.56E-01	Nerve_Tibial
ALCP	ENSG00000222014.5	RAB6C	0.18	0.00	8.56E-01	0.00	0.06	1.27E-07	7	18	18	9.56E-01	Nerve_Tibial
ALCP	ENSG00000142632.16	ARHGEF19	0.18	0.00	8.56E-01	0.10	0.48	7.00E-68	21	29	29	9.56E-01	Nerve_Tibial
ALCP	ENSG00000168803.14	ADAL	0.18	0.00	8.56E-01	0.06	0.30	1.34E-36	48	57	57	9.56E-01	Nerve_Tibial
ALCP	ENSG00000170085.17	SIMC1	-0.18	-0.01	8.56E-01	0.00	0.04	2.01E-05	11	54	54	9.56E-01	Nerve_Tibial
ALCP	ENSG00000142544.6	CTU1	-0.18	0.00	8.56E-01	0.00	0.12	2.51E-14	27	41	41	9.56E-01	Nerve_Tibial
ALCP	ENSG00000188100.8	FAM25A	0.18	0.00	8.56E-01	0.02	0.04	7.46E-05	18	56	56	9.56E-01	Nerve_Tibial
ALCP	ENSG00000065809.13	FAM107B	0.18	0.01	8.57E-01	0.00	0.11	4.06E-13	2	8	8	9.56E-01	Nerve_Tibial
ALCP	ENSG00000259604.5	RP11-66B24.1	0.18	0.02	8.57E-01	0.00	0.06	5.85E-07	14	44	44	9.56E-01	Nerve_Tibial
ALCP	ENSG00000159648.11	TEPP	-0.18	0.00	8.57E-01	0.18	0.54	1.54E-85	25	53	53	9.56E-01	Nerve_Tibial
ALCP	ENSG00000163138.18	PACRGL	0.18	0.00	8.57E-01	0.02	0.15	8.10E-17	17	23	23	9.56E-01	Nerve_Tibial
ALCP	ENSG00000082781.11	ITGB5	-0.18	-0.01	8.57E-01	0.00	0.15	1.75E-17	16	44	44	9.56E-01	Nerve_Tibial
ALCP	ENSG00000137814.10	HAUS2	0.18	0.00	8.57E-01	0.00	0.03	7.28E-04	18	25	25	9.56E-01	Nerve_Tibial
ALCP	ENSG00000145388.14	METTL14	-0.18	0.00	8.57E-01	0.00	0.02	9.05E-04	22	33	33	9.56E-01	Nerve_Tibial
ALCP	ENSG00000185112.5	FAM43A	0.18	0.01	8.57E-01	0.00	0.03	9.29E-04	5	29	29	9.56E-01	Nerve_Tibial
ALCP	ENSG00000146830.9	GIGYF1	0.18	0.00	8.57E-01	0.01	0.22	1.50E-25	30	50	50	9.56E-01	Nerve_Tibial
ALCP	ENSG00000126775.8	ATG14	0.18	0.07	8.57E-01	0.00	0.15	1.63E-17	3	9	9	9.56E-01	Nerve_Tibial
ALCP	ENSG00000230294.4	RP13-507P19.2	0.18	0.00	8.57E-01	0.02	0.31	4.57E-38	8	18	18	9.56E-01	Nerve_Tibial
ALCP	ENSG00000005812.10	FBXL3	-0.18	-0.01	8.58E-01	0.00	0.02	1.07E-02	18	47	47	9.57E-01	Nerve_Tibial
ALCP	ENSG00000163673.7	DCLK3	-0.18	-0.01	8.58E-01	0.00	0.13	5.74E-15	24	55	55	9.57E-01	Nerve_Tibial
ALCP	ENSG00000151773.12	CCDC122	-0.18	0.00	8.58E-01	0.07	0.52	3.80E-78	16	33	33	9.57E-01	Nerve_Tibial
ALCP	ENSG00000095319.14	NUP188	-0.18	-0.01	8.58E-01	0.00	0.01	1.50E-02	4	15	15	9.57E-01	Nerve_Tibial
ALCP	ENSG00000168071.21	CCDC88B	0.18	0.01	8.58E-01	0.00	0.03	3.19E-04	19	39	39	9.57E-01	Nerve_Tibial
ALCP	ENSG00000060237.16	WNK1	-0.18	-0.01	8.59E-01	0.00	0.04	7.36E-05	8	17	17	9.57E-01	Nerve_Tibial
ALCP	ENSG00000189339.11	SLC35E2B	0.18	0.00	8.59E-01	0.02	0.10	1.45E-11	8	21	21	9.57E-01	Nerve_Tibial
ALCP	ENSG00000123106.10	CCDC91	0.18	0.00	8.59E-01	0.00	0.04	7.65E-06	26	72	72	9.57E-01	Nerve_Tibial
ALCP	ENSG00000240303.7	ACAD11	0.18	0.00	8.59E-01	0.00	0.08	1.30E-09	2	3	3	9.57E-01	Nerve_Tibial
ALCP	ENSG00000246898.1	LINC00920	0.18	0.00	8.59E-01	0.01	0.49	1.36E-73	21	27	27	9.57E-01	Nerve_Tibial
ALCP	ENSG00000148123.14	PLPPR1	-0.18	0.00	8.59E-01	0.00	0.03	1.68E-04	11	21	21	9.57E-01	Nerve_Tibial
ALCP	ENSG00000073605.18	GSDMB	-0.18	-0.01	8.60E-01	0.00	0.03	6.62E-04	1	1	1	9.57E-01	Nerve_Tibial
ALCP	ENSG00000175538.10	KCNE3	-0.18	0.00	8.60E-01	0.01	0.10	8.21E-12	33	45	45	9.57E-01	Nerve_Tibial
ALCP	ENSG00000225554.1	RP11-527D7.1	0.18	0.01	8.60E-01	0.00	0.63	3.82E-111	18	43	43	9.57E-01	Nerve_Tibial
ALCP	ENSG00000164530.13	PI16	0.18	0.00	8.60E-01	0.01	0.15	1.25E-16	20	38	38	9.57E-01	Nerve_Tibial
ALCP	ENSG00000198538.10	ZNF28	0.18	0.00	8.60E-01	0.01	0.09	9.64E-11	41	78	78	9.57E-01	Nerve_Tibial
ALCP	ENSG00000164520.11	RAET1E	-0.18	0.00	8.60E-01	0.04	0.21	3.26E-24	21	24	24	9.57E-01	Nerve_Tibial
ALCP	ENSG00000164294.13	GPX8	-0.18	-0.01	8.60E-01	0.00	0.04	8.05E-05	19	50	50	9.57E-01	Nerve_Tibial
ALCP	ENSG00000153898.12	MCOLN2	-0.18	0.00	8.60E-01	0.01	0.14	5.37E-16	27	62	62	9.57E-01	Nerve_Tibial
ALCP	ENSG00000104886.11	PLEKHJ1	-0.18	0.00	8.60E-01	0.00	0.10	6.56E-12	5	15	15	9.57E-01	Nerve_Tibial
ALCP	ENSG00000102910.13	LONP2	-0.18	0.00	8.61E-01	0.00	0.58	2.32E-92	11	26	26	9.57E-01	Nerve_Tibial
ALCP	ENSG00000183397.5	C19orf71	0.18	0.01	8.61E-01	0.00	0.25	3.28E-29	10	41	41	9.57E-01	Nerve_Tibial
ALCP	ENSG00000083844.10	ZNF264	0.18	0.00	8.61E-01	0.00	0.04	9.48E-05	9	14	14	9.57E-01	Nerve_Tibial
ALCP	ENSG00000054793.13	ATP9A	0.18	0.00	8.61E-01	0.00	0.14	5.36E-17	32	53	53	9.57E-01	Nerve_Tibial
ALCP	ENSG00000154945.6	ANKRD40	-0.18	0.00	8.61E-01	0.01	0.37	8.85E-47	19	42	42	9.57E-01	Nerve_Tibial
ALCP	ENSG00000134440.11	NARS	-0.18	-0.01	8.61E-01	0.00	0.13	5.92E-15	1	6	6	9.57E-01	Nerve_Tibial
ALCP	ENSG00000197165.10	SULT1A2	-0.18	0.00	8.61E-01	0.00	0.38	7.28E-50	17	40	40	9.57E-01	Nerve_Tibial
ALCP	ENSG00000249709.7	ZNF564	0.17	0.00	8.61E-01	0.01	0.02	1.17E-03	28	40	40	9.58E-01	Nerve_Tibial
ALCP	ENSG00000084072.16	PPIE	-0.17	0.00	8.61E-01	0.13	0.61	3.35E-103	5	8	8	9.58E-01	Nerve_Tibial
ALCP	ENSG00000104324.15	CPQ	-0.17	0.00	8.62E-01	0.00	0.08	2.15E-09	18	32	32	9.58E-01	Nerve_Tibial
ALCP	ENSG00000247077.6	PGAM5	0.17	0.01	8.62E-01	0.00	0.09	9.12E-11	7	20	20	9.58E-01	Nerve_Tibial
ALCP	ENSG00000204859.12	ZBTB48	0.17	0.01	8.62E-01	0.00	0.03	7.56E-04	10	13	13	9.58E-01	Nerve_Tibial
ALCP	ENSG00000185499.16	MUC1	-0.17	0.00	8.62E-01	0.00	0.03	1.73E-04	18	37	37	9.58E-01	Nerve_Tibial
ALCP	ENSG00000204967.10	PCDHA4	-0.17	0.00	8.62E-01	0.01	0.09	1.63E-10	11	16	16	9.58E-01	Nerve_Tibial
ALCP	ENSG00000196565.13	HBG2	-0.17	-0.01	8.62E-01	0.00	0.04	2.72E-05	6	21	21	9.58E-01	Nerve_Tibial
ALCP	ENSG00000164039.14	BDH2	-0.17	0.00	8.62E-01	0.02	0.55	1.91E-86	22	33	33	9.58E-01	Nerve_Tibial
ALCP	ENSG00000095787.21	WAC	0.17	0.01	8.62E-01	0.00	0.04	2.74E-05	23	43	43	9.58E-01	Nerve_Tibial
ALCP	ENSG00000100038.19	TOP3B	0.17	0.00	8.63E-01	0.01	0.03	2.82E-04	18	63	63	9.58E-01	Nerve_Tibial
ALCP	ENSG00000189298.13	ZKSCAN3	0.17	0.00	8.63E-01	0.01	0.11	6.07E-13	24	33	33	9.58E-01	Nerve_Tibial
ALCP	ENSG00000136270.13	TBRG4	0.17	0.00	8.63E-01	0.01	0.15	5.11E-17	34	56	56	9.58E-01	Nerve_Tibial
ALCP	ENSG00000152457.17	DCLRE1C	-0.17	0.00	8.63E-01	0.01	0.10	4.33E-11	13	33	33	9.58E-01	Nerve_Tibial
ALCP	ENSG00000104313.17	EYA1	-0.17	0.00	8.63E-01	0.01	0.07	2.47E-08	17	30	30	9.58E-01	Nerve_Tibial
ALCP	ENSG00000188647.12	PTAR1	0.17	0.05	8.63E-01	0.00	0.11	8.41E-13	4	19	19	9.58E-01	Nerve_Tibial
ALCP	ENSG00000143537.13	ADAM15	-0.17	-0.01	8.63E-01	0.00	0.01	2.96E-02	7	19	19	9.58E-01	Nerve_Tibial
ALCP	ENSG00000005486.16	RHBDD2	-0.17	0.00	8.63E-01	0.00	0.16	9.70E-19	18	39	39	9.58E-01	Nerve_Tibial
ALCP	ENSG00000106344.8	RBM28	0.17	0.02	8.64E-01	0.00	0.05	8.56E-06	11	21	21	9.58E-01	Nerve_Tibial
ALCP	ENSG00000149177.12	PTPRJ	-0.17	0.00	8.64E-01	0.01	0.07	4.68E-08	25	33	33	9.58E-01	Nerve_Tibial
ALCP	ENSG00000260077.1	RP11-254F7.2	-0.17	0.00	8.64E-01	0.02	0.12	7.75E-14	2	16	16	9.58E-01	Nerve_Tibial
ALCP	ENSG00000256250.1	RP11-989F5.1	-0.17	0.00	8.64E-01	0.05	0.56	1.02E-87	9	24	24	9.58E-01	Nerve_Tibial
ALCP	ENSG00000143355.15	LHX9	-0.17	0.00	8.64E-01	0.01	0.03	6.34E-04	43	66	66	9.58E-01	Nerve_Tibial
ALCP	ENSG00000276093.1	RP5-1017F8.2	0.17	0.00	8.64E-01	0.07	0.58	5.44E-98	18	43	43	9.58E-01	Nerve_Tibial
ALCP	ENSG00000169136.10	ATF5	-0.17	0.00	8.64E-01	0.01	0.06	9.20E-08	20	54	54	9.58E-01	Nerve_Tibial
ALCP	ENSG00000170899.10	GSTA4	0.17	0.00	8.64E-01	0.01	0.10	6.83E-12	16	19	19	9.58E-01	Nerve_Tibial
ALCP	ENSG00000232190.2	LINC02181	0.17	0.00	8.65E-01	0.01	0.13	1.55E-14	13	23	23	9.58E-01	Nerve_Tibial
ALCP	ENSG00000106952.7	TNFSF8	0.17	0.00	8.65E-01	0.00	0.04	9.04E-05	19	50	50	9.58E-01	Nerve_Tibial
ALCP	ENSG00000090989.17	EXOC1	0.17	0.00	8.65E-01	0.00	0.07	9.29E-09	20	26	26	9.58E-01	Nerve_Tibial
ALCP	ENSG00000197763.14	TXNRD3	0.17	0.01	8.65E-01	0.00	0.11	6.72E-13	12	28	28	9.58E-01	Nerve_Tibial
ALCP	ENSG00000170891.10	CYTL1	-0.17	-0.03	8.65E-01	0.00	0.02	1.51E-03	2	5	5	9.58E-01	Nerve_Tibial
ALCP	ENSG00000081087.14	OSTM1	-0.17	0.00	8.65E-01	0.00	0.01	1.52E-02	29	59	59	9.58E-01	Nerve_Tibial
ALCP	ENSG00000268043.7	NBPF12	0.17	0.04	8.65E-01	0.00	0.07	2.77E-08	7	37	37	9.58E-01	Nerve_Tibial
ALCP	ENSG00000082438.15	COBLL1	-0.17	0.00	8.65E-01	0.00	0.04	8.80E-05	11	25	25	9.58E-01	Nerve_Tibial
ALCP	ENSG00000063438.16	AHRR	0.17	0.00	8.65E-01	0.01	0.03	9.83E-05	24	64	64	9.58E-01	Nerve_Tibial
ALCP	ENSG00000144712.11	CAND2	-0.17	-0.01	8.66E-01	0.00	0.07	1.97E-08	9	10	10	9.58E-01	Nerve_Tibial
ALCP	ENSG00000180660.7	MAB21L1	0.17	0.00	8.66E-01	0.01	0.18	6.04E-21	22	48	48	9.59E-01	Nerve_Tibial
ALCP	ENSG00000173040.12	EVC2	-0.17	-0.08	8.66E-01	0.00	0.02	2.32E-03	1	5	5	9.59E-01	Nerve_Tibial
ALCP	ENSG00000145386.9	CCNA2	-0.17	-0.01	8.66E-01	0.00	0.05	5.10E-06	5	13	13	9.59E-01	Nerve_Tibial
ALCP	ENSG00000130702.15	LAMA5	0.17	0.00	8.66E-01	0.00	0.06	6.43E-08	12	20	20	9.59E-01	Nerve_Tibial
ALCP	ENSG00000140750.16	ARHGAP17	0.17	0.01	8.66E-01	0.00	0.01	3.35E-02	18	30	30	9.59E-01	Nerve_Tibial
ALCP	ENSG00000169251.12	NMD3	-0.17	0.00	8.67E-01	0.00	0.04	9.49E-05	11	29	29	9.59E-01	Nerve_Tibial
ALCP	ENSG00000229474.6	PATL2	-0.17	0.00	8.67E-01	0.01	0.02	3.58E-03	36	87	87	9.59E-01	Nerve_Tibial
ALCP	ENSG00000163354.14	DCST2	-0.17	0.00	8.67E-01	0.00	0.08	3.20E-09	5	13	13	9.59E-01	Nerve_Tibial
ALCP	ENSG00000196199.13	MPHOSPH8	-0.17	0.00	8.67E-01	0.01	0.09	5.80E-10	17	28	28	9.59E-01	Nerve_Tibial
ALCP	ENSG00000121957.12	GPSM2	0.17	0.00	8.67E-01	0.00	0.03	5.79E-04	20	37	37	9.59E-01	Nerve_Tibial
ALCP	ENSG00000256299.1	RP11-989F5.3	-0.17	0.00	8.67E-01	0.03	0.43	1.22E-58	9	24	24	9.59E-01	Nerve_Tibial
ALCP	ENSG00000007129.17	CEACAM21	-0.17	-0.03	8.67E-01	0.00	0.02	3.99E-03	7	26	26	9.59E-01	Nerve_Tibial
ALCP	ENSG00000112234.8	FBXL4	0.17	0.02	8.67E-01	0.00	0.04	3.24E-05	4	16	16	9.59E-01	Nerve_Tibial
ALCP	ENSG00000111696.11	NT5DC3	0.17	0.00	8.67E-01	0.01	0.35	7.32E-44	44	79	79	9.59E-01	Nerve_Tibial
ALCP	ENSG00000168961.16	LGALS9	0.17	0.00	8.68E-01	0.00	0.15	2.13E-17	19	24	24	9.59E-01	Nerve_Tibial
ALCP	ENSG00000131019.10	ULBP3	0.17	0.05	8.68E-01	0.00	0.03	1.53E-04	3	15	15	9.59E-01	Nerve_Tibial
ALCP	ENSG00000119685.19	TTLL5	0.17	0.00	8.68E-01	0.01	0.07	1.24E-08	24	79	79	9.59E-01	Nerve_Tibial
ALCP	ENSG00000266313.1	RP11-173M1.4	-0.17	0.00	8.68E-01	0.01	0.09	4.43E-11	19	51	51	9.59E-01	Nerve_Tibial
ALCP	ENSG00000129946.10	SHC2	-0.17	0.00	8.68E-01	0.03	0.34	3.25E-43	21	50	50	9.59E-01	Nerve_Tibial
ALCP	ENSG00000197183.14	NOL4L	0.17	0.03	8.68E-01	0.00	0.06	4.75E-07	1	12	12	9.59E-01	Nerve_Tibial
ALCP	ENSG00000034677.12	RNF19A	0.17	0.01	8.69E-01	0.00	0.02	2.09E-03	15	18	18	9.59E-01	Nerve_Tibial
ALCP	ENSG00000168314.17	MOBP	-0.17	0.00	8.69E-01	0.06	0.40	1.11E-53	16	28	28	9.59E-01	Nerve_Tibial
ALCP	ENSG00000141540.10	TTYH2	0.17	0.00	8.69E-01	0.00	0.13	1.45E-14	15	36	36	9.59E-01	Nerve_Tibial
ALCP	ENSG00000166333.13	ILK	-0.16	-0.01	8.69E-01	0.00	0.31	2.09E-39	28	63	63	9.59E-01	Nerve_Tibial
ALCP	ENSG00000189241.6	TSPYL1	0.16	0.01	8.69E-01	0.00	0.15	2.98E-17	18	32	32	9.59E-01	Nerve_Tibial
ALCP	ENSG00000144362.11	PHOSPHO2	-0.16	0.00	8.69E-01	0.03	0.19	2.08E-22	22	28	28	9.59E-01	Nerve_Tibial
ALCP	ENSG00000066117.14	SMARCD1	0.16	0.01	8.69E-01	0.00	0.02	2.92E-03	2	3	3	9.59E-01	Nerve_Tibial
ALCP	ENSG00000273033.2	LINC02035	0.16	0.00	8.70E-01	0.00	0.17	1.81E-19	1	10	10	9.59E-01	Nerve_Tibial
ALCP	ENSG00000071994.10	PDCD2	0.16	0.00	8.70E-01	0.00	0.01	1.28E-02	5	7	7	9.59E-01	Nerve_Tibial
ALCP	ENSG00000169299.13	PGM2	0.16	0.00	8.70E-01	0.11	0.48	1.32E-68	25	55	55	9.59E-01	Nerve_Tibial
ALCP	ENSG00000141736.13	ERBB2	-0.16	0.00	8.70E-01	0.00	0.10	3.38E-11	15	19	19	9.59E-01	Nerve_Tibial
ALCP	ENSG00000151233.10	GXYLT1	0.16	0.00	8.70E-01	0.01	0.22	5.13E-27	17	29	29	9.59E-01	Nerve_Tibial
ALCP	ENSG00000110721.11	CHKA	0.16	0.01	8.70E-01	0.00	0.08	4.42E-09	6	8	8	9.59E-01	Nerve_Tibial
ALCP	ENSG00000100097.11	LGALS1	0.16	0.04	8.70E-01	0.00	0.21	3.62E-24	4	20	20	9.59E-01	Nerve_Tibial
ALCP	ENSG00000077463.14	SIRT6	-0.16	0.00	8.70E-01	0.00	0.23	1.58E-27	7	16	16	9.59E-01	Nerve_Tibial
ALCP	ENSG00000137076.20	TLN1	-0.16	-0.01	8.70E-01	0.00	0.01	1.82E-02	24	47	47	9.59E-01	Nerve_Tibial
ALCP	ENSG00000170852.10	KBTBD2	-0.16	-0.01	8.70E-01	0.00	0.04	5.23E-05	12	17	17	9.59E-01	Nerve_Tibial
ALCP	ENSG00000163923.9	RPL39L	-0.16	0.00	8.70E-01	0.01	0.06	1.18E-07	13	19	19	9.59E-01	Nerve_Tibial
ALCP	ENSG00000162642.13	C1orf52	-0.16	0.00	8.70E-01	0.00	0.02	1.04E-02	7	15	15	9.59E-01	Nerve_Tibial
ALCP	ENSG00000041802.10	LSG1	-0.16	-0.01	8.71E-01	0.00	0.57	3.01E-92	4	11	11	9.59E-01	Nerve_Tibial
ALCP	ENSG00000179057.13	IGSF22	0.16	0.01	8.71E-01	0.00	0.03	9.81E-05	2	8	8	9.59E-01	Nerve_Tibial
ALCP	ENSG00000111731.12	C2CD5	-0.16	0.00	8.71E-01	0.02	0.19	3.61E-23	45	55	55	9.59E-01	Nerve_Tibial
ALCP	ENSG00000198791.11	CNOT7	-0.16	0.00	8.71E-01	0.01	0.19	2.32E-22	27	59	59	9.59E-01	Nerve_Tibial
ALCP	ENSG00000180530.10	NRIP1	0.16	0.01	8.71E-01	0.00	0.01	3.85E-02	9	35	35	9.59E-01	Nerve_Tibial
ALCP	ENSG00000007866.19	TEAD3	0.16	0.01	8.71E-01	0.00	0.02	7.25E-03	9	29	29	9.59E-01	Nerve_Tibial
ALCP	ENSG00000273702.1	RP11-758H9.2	0.16	0.00	8.71E-01	0.00	0.04	2.30E-05	6	10	10	9.60E-01	Nerve_Tibial
ALCP	ENSG00000119878.5	CRIPT	-0.16	0.00	8.71E-01	0.00	0.22	4.04E-26	4	8	8	9.60E-01	Nerve_Tibial
ALCP	ENSG00000213424.8	KRT222	-0.16	-0.03	8.72E-01	0.00	0.03	9.03E-04	1	5	5	9.60E-01	Nerve_Tibial
ALCP	ENSG00000164488.11	DACT2	-0.16	-0.05	8.72E-01	0.00	0.05	8.84E-06	1	10	10	9.60E-01	Nerve_Tibial
ALCP	ENSG00000188910.7	GJB3	0.16	0.00	8.72E-01	0.02	0.14	3.79E-16	6	12	12	9.60E-01	Nerve_Tibial
ALCP	ENSG00000237807.3	RP11-400K9.4	-0.16	0.00	8.72E-01	0.00	0.04	8.13E-06	4	9	9	9.60E-01	Nerve_Tibial
ALCP	ENSG00000133433.10	GSTT2B	0.16	0.00	8.72E-01	0.00	0.64	2.26E-113	14	37	37	9.60E-01	Nerve_Tibial
ALCP	ENSG00000109794.13	FAM149A	-0.16	-0.01	8.73E-01	0.00	0.45	5.29E-62	1	20	20	9.61E-01	Nerve_Tibial
ALCP	ENSG00000113504.20	SLC12A7	0.16	0.00	8.73E-01	0.00	0.09	4.59E-11	8	14	14	9.61E-01	Nerve_Tibial
ALCP	ENSG00000205837.7	LINC00487	-0.16	0.00	8.73E-01	0.00	0.25	8.69E-30	5	18	18	9.61E-01	Nerve_Tibial
ALCP	ENSG00000046889.18	PREX2	-0.16	0.00	8.73E-01	0.00	0.06	8.00E-08	11	16	16	9.61E-01	Nerve_Tibial
ALCP	ENSG00000178935.5	ZNF552	0.16	0.00	8.73E-01	0.01	0.06	7.47E-08	7	9	9	9.61E-01	Nerve_Tibial
ALCP	ENSG00000147576.15	ADHFE1	0.16	0.00	8.73E-01	0.01	0.51	1.38E-74	8	25	25	9.61E-01	Nerve_Tibial
ALCP	ENSG00000187605.15	TET3	0.16	0.00	8.74E-01	0.00	0.03	2.64E-04	11	35	35	9.61E-01	Nerve_Tibial
ALCP	ENSG00000109061.9	MYH1	0.16	0.00	8.74E-01	0.00	0.01	1.19E-02	8	33	33	9.61E-01	Nerve_Tibial
ALCP	ENSG00000170624.13	SGCD	-0.16	-0.01	8.74E-01	0.00	0.02	3.17E-03	17	23	23	9.61E-01	Nerve_Tibial
ALCP	ENSG00000221923.8	ZNF880	-0.16	0.00	8.74E-01	0.10	0.53	1.79E-81	6	12	12	9.61E-01	Nerve_Tibial
ALCP	ENSG00000172428.10	COPS9	-0.16	0.00	8.74E-01	0.00	0.03	4.26E-04	16	53	53	9.61E-01	Nerve_Tibial
ALCP	ENSG00000162745.10	OLFML2B	0.16	0.01	8.74E-01	0.00	0.03	4.38E-04	6	7	7	9.61E-01	Nerve_Tibial
ALCP	ENSG00000186716.20	BCR	0.16	0.00	8.74E-01	0.01	0.26	1.12E-30	9	22	22	9.61E-01	Nerve_Tibial
ALCP	ENSG00000008282.8	SYPL1	-0.16	-0.01	8.74E-01	0.00	0.04	3.12E-05	9	25	25	9.61E-01	Nerve_Tibial
ALCP	ENSG00000143919.14	CAMKMT	0.16	0.01	8.74E-01	0.00	0.02	4.87E-03	23	50	50	9.61E-01	Nerve_Tibial
ALCP	ENSG00000143603.18	KCNN3	-0.16	0.00	8.75E-01	0.03	0.24	2.68E-29	21	36	36	9.61E-01	Nerve_Tibial
ALCP	ENSG00000089693.10	MLF2	0.16	0.03	8.75E-01	0.00	0.02	2.73E-03	4	35	35	9.61E-01	Nerve_Tibial
ALCP	ENSG00000111144.9	LTA4H	-0.16	-0.01	8.75E-01	0.00	0.04	5.42E-05	3	11	11	9.61E-01	Nerve_Tibial
ALCP	ENSG00000180155.19	LYNX1	-0.16	0.00	8.75E-01	0.06	0.62	9.23E-106	14	31	31	9.61E-01	Nerve_Tibial
ALCP	ENSG00000251209.7	LINC00923	-0.16	0.00	8.75E-01	0.01	0.11	1.16E-12	14	50	50	9.61E-01	Nerve_Tibial
ALCP	ENSG00000148700.14	ADD3	0.16	0.01	8.75E-01	0.00	0.15	1.52E-17	3	18	18	9.61E-01	Nerve_Tibial
ALCP	ENSG00000166004.14	CEP295	-0.16	0.00	8.76E-01	0.00	0.05	1.17E-06	6	20	20	9.62E-01	Nerve_Tibial
ALCP	ENSG00000228142.2	RP11-180I4.2	0.16	0.00	8.76E-01	0.00	0.02	7.60E-03	15	32	32	9.62E-01	Nerve_Tibial
ALCP	ENSG00000100647.7	SUSD6	-0.16	-0.01	8.76E-01	0.00	0.04	1.52E-05	2	7	7	9.62E-01	Nerve_Tibial
ALCP	ENSG00000198794.11	SCAMP5	0.16	0.00	8.76E-01	0.02	0.21	2.43E-25	31	52	52	9.62E-01	Nerve_Tibial
ALCP	ENSG00000228741.2	SPATA13	-0.16	0.00	8.76E-01	0.07	0.26	2.92E-31	40	76	76	9.62E-01	Nerve_Tibial
ALCP	ENSG00000151917.17	BEND6	0.16	0.00	8.76E-01	0.02	0.38	1.64E-50	41	52	52	9.62E-01	Nerve_Tibial
ALCP	ENSG00000124523.15	SIRT5	-0.16	0.00	8.77E-01	0.00	0.15	1.11E-16	8	13	13	9.62E-01	Nerve_Tibial
ALCP	ENSG00000145736.14	GTF2H2	-0.16	0.00	8.77E-01	0.01	0.38	2.84E-50	19	47	47	9.62E-01	Nerve_Tibial
ALCP	ENSG00000226479.3	TMEM185B	0.16	0.01	8.77E-01	0.00	0.08	1.26E-09	9	34	34	9.62E-01	Nerve_Tibial
ALCP	ENSG00000104490.17	NCALD	0.15	0.00	8.77E-01	0.00	0.01	3.02E-02	7	8	8	9.62E-01	Nerve_Tibial
ALCP	ENSG00000131148.8	EMC8	-0.15	0.00	8.77E-01	0.00	0.04	1.15E-05	7	14	14	9.62E-01	Nerve_Tibial
ALCP	ENSG00000269473.1	CTD-2619J13.19	0.15	0.01	8.77E-01	0.00	0.17	2.24E-19	3	14	14	9.62E-01	Nerve_Tibial
ALCP	ENSG00000165476.13	REEP3	0.15	0.00	8.78E-01	0.00	0.06	3.95E-07	31	58	58	9.62E-01	Nerve_Tibial
ALCP	ENSG00000223855.1	HRAT92	-0.15	0.00	8.78E-01	0.01	0.04	5.10E-05	11	26	26	9.62E-01	Nerve_Tibial
ALCP	ENSG00000241935.8	HOGA1	0.15	-0.01	8.78E-01	0.00	0.13	2.93E-15	22	49	49	9.62E-01	Nerve_Tibial
ALCP	ENSG00000212643.2	ZRSR1	-0.15	0.00	8.78E-01	0.00	0.02	2.58E-03	7	15	15	9.63E-01	Nerve_Tibial
ALCP	ENSG00000108528.13	SLC25A11	0.15	0.02	8.78E-01	0.00	0.01	1.25E-02	15	59	59	9.63E-01	Nerve_Tibial
ALCP	ENSG00000168216.10	LMBRD1	0.15	0.01	8.78E-01	0.00	0.08	1.64E-09	9	25	25	9.63E-01	Nerve_Tibial
ALCP	ENSG00000265743.1	RP11-848P1.3	-0.15	0.00	8.79E-01	0.00	0.04	3.69E-05	8	20	20	9.63E-01	Nerve_Tibial
ALCP	ENSG00000103266.10	STUB1	-0.15	-0.01	8.79E-01	0.00	0.02	6.44E-03	9	15	15	9.63E-01	Nerve_Tibial
ALCP	ENSG00000261770.1	CTC-459F4.1	-0.15	0.00	8.79E-01	0.06	0.66	1.33E-120	17	38	38	9.63E-01	Nerve_Tibial
ALCP	ENSG00000116198.12	CEP104	0.15	0.00	8.79E-01	0.06	0.47	1.13E-65	21	25	25	9.63E-01	Nerve_Tibial
ALCP	ENSG00000159445.12	THEM4	-0.15	0.00	8.80E-01	0.07	0.38	1.81E-50	33	38	38	9.63E-01	Nerve_Tibial
ALCP	ENSG00000148604.13	RGR	-0.15	0.00	8.80E-01	0.00	0.26	4.99E-31	18	23	23	9.63E-01	Nerve_Tibial
ALCP	ENSG00000099290.15	WASHC2A	0.15	0.01	8.80E-01	0.00	0.20	5.32E-23	11	18	18	9.64E-01	Nerve_Tibial
ALCP	ENSG00000273009.1	RP11-352G9.1	-0.15	0.00	8.80E-01	0.02	0.10	3.18E-11	6	13	13	9.64E-01	Nerve_Tibial
ALCP	ENSG00000105983.20	LMBR1	-0.15	0.00	8.81E-01	0.00	0.07	5.89E-09	30	63	63	9.64E-01	Nerve_Tibial
ALCP	ENSG00000196611.4	MMP1	-0.15	0.00	8.81E-01	0.00	0.11	1.22E-12	6	21	21	9.64E-01	Nerve_Tibial
ALCP	ENSG00000261857.6	MIA	-0.15	0.00	8.81E-01	0.02	0.22	4.80E-25	12	17	17	9.64E-01	Nerve_Tibial
ALCP	ENSG00000168672.3	FAM84B	0.15	0.00	8.81E-01	0.00	0.04	4.06E-05	7	21	21	9.64E-01	Nerve_Tibial
ALCP	ENSG00000178662.15	CSRNP3	-0.15	0.00	8.81E-01	0.00	0.03	1.32E-04	3	7	7	9.64E-01	Nerve_Tibial
ALCP	ENSG00000177614.10	PGBD5	0.15	0.00	8.81E-01	0.02	0.29	2.05E-35	29	61	61	9.64E-01	Nerve_Tibial
ALCP	ENSG00000125503.12	PPP1R12C	-0.15	-0.04	8.81E-01	0.00	0.05	2.83E-06	2	4	4	9.64E-01	Nerve_Tibial
ALCP	ENSG00000185803.8	SLC52A2	-0.15	-14.70	8.82E-01	0.00	0.27	2.56E-33	1	8	8	9.64E-01	Nerve_Tibial
ALCP	ENSG00000099834.18	CDHR5	-0.15	0.00	8.82E-01	0.00	0.01	3.85E-02	5	7	7	9.64E-01	Nerve_Tibial
ALCP	ENSG00000165934.12	CPSF2	0.15	0.00	8.82E-01	0.01	0.26	7.68E-31	8	18	18	9.64E-01	Nerve_Tibial
ALCP	ENSG00000109743.10	BST1	0.15	0.01	8.82E-01	0.00	0.03	5.38E-04	10	20	20	9.64E-01	Nerve_Tibial
ALCP	ENSG00000169814.12	BTD	-0.15	-0.01	8.82E-01	0.00	0.06	3.27E-07	10	26	26	9.64E-01	Nerve_Tibial
ALCP	ENSG00000095951.16	HIVEP1	-0.15	-0.01	8.83E-01	0.00	0.01	1.48E-02	13	14	14	9.64E-01	Nerve_Tibial
ALCP	ENSG00000248994.1	RP11-259O2.1	-0.15	0.00	8.83E-01	0.01	0.07	2.38E-08	39	77	77	9.64E-01	Nerve_Tibial
ALCP	ENSG00000121068.13	TBX2	-0.15	0.00	8.83E-01	0.00	0.12	3.86E-14	8	22	22	9.64E-01	Nerve_Tibial
ALCP	ENSG00000126217.20	MCF2L	-0.15	0.00	8.83E-01	0.02	0.18	5.99E-21	15	35	35	9.64E-01	Nerve_Tibial
ALCP	ENSG00000108733.9	PEX12	-0.15	-0.01	8.83E-01	0.00	0.03	6.94E-04	4	6	6	9.64E-01	Nerve_Tibial
ALCP	ENSG00000063169.10	GLTSCR1	0.15	0.01	8.83E-01	0.00	0.04	2.24E-05	7	24	24	9.64E-01	Nerve_Tibial
ALCP	ENSG00000165392.9	WRN	0.15	0.04	8.83E-01	0.00	0.24	3.81E-29	1	5	5	9.64E-01	Nerve_Tibial
ALCP	ENSG00000180440.3	SERTM1	0.15	0.01	8.83E-01	0.00	0.04	1.26E-05	4	7	7	9.64E-01	Nerve_Tibial
ALCP	ENSG00000248487.8	ABHD14A	0.15	0.00	8.83E-01	0.00	0.05	1.46E-06	14	26	26	9.64E-01	Nerve_Tibial
ALCP	ENSG00000212127.5	TAS2R14	-0.15	0.00	8.83E-01	0.15	0.47	2.84E-68	36	67	67	9.64E-01	Nerve_Tibial
ALCP	ENSG00000213471.9	TTLL13P	-0.15	0.00	8.83E-01	0.02	0.10	1.12E-11	19	56	56	9.64E-01	Nerve_Tibial
ALCP	ENSG00000269439.5	CTD-3131K8.2	-0.15	0.00	8.83E-01	0.00	0.07	1.16E-08	11	34	34	9.64E-01	Nerve_Tibial
ALCP	ENSG00000266289.1	RP11-1C8.6	0.15	0.00	8.83E-01	0.01	0.06	6.42E-08	12	14	14	9.64E-01	Nerve_Tibial
ALCP	ENSG00000168079.16	SCARA5	0.15	0.01	8.84E-01	0.00	0.09	1.92E-10	11	25	25	9.64E-01	Nerve_Tibial
ALCP	ENSG00000087157.18	PGS1	-0.15	0.00	8.84E-01	0.00	0.13	1.27E-15	6	11	11	9.64E-01	Nerve_Tibial
ALCP	ENSG00000273749.4	CYFIP1	-0.15	0.00	8.84E-01	0.00	0.07	6.89E-09	4	42	42	9.64E-01	Nerve_Tibial
ALCP	ENSG00000269190.5	FBXO17	0.15	0.00	8.84E-01	0.02	0.34	4.57E-42	40	64	64	9.64E-01	Nerve_Tibial
ALCP	ENSG00000111341.9	MGP	0.15	0.00	8.84E-01	0.00	0.09	1.31E-10	22	57	57	9.64E-01	Nerve_Tibial
ALCP	ENSG00000100321.14	SYNGR1	-0.15	0.00	8.84E-01	0.00	0.41	3.54E-56	13	30	30	9.64E-01	Nerve_Tibial
ALCP	ENSG00000178896.8	EXOSC4	0.15	0.02	8.84E-01	0.00	0.14	1.42E-16	2	29	29	9.64E-01	Nerve_Tibial
ALCP	ENSG00000149577.15	SIDT2	-0.15	0.00	8.84E-01	0.00	0.06	9.88E-08	16	35	35	9.64E-01	Nerve_Tibial
ALCP	ENSG00000146729.9	GBAS	-0.15	0.00	8.84E-01	0.00	0.11	2.02E-12	8	19	19	9.64E-01	Nerve_Tibial
ALCP	ENSG00000146276.11	GABRR1	-0.15	0.00	8.84E-01	0.03	0.15	7.38E-17	15	28	28	9.64E-01	Nerve_Tibial
ALCP	ENSG00000154781.15	CCDC174	-0.14	0.00	8.85E-01	0.01	0.08	1.41E-09	25	33	33	9.65E-01	Nerve_Tibial
ALCP	ENSG00000130159.13	ECSIT	-0.14	0.00	8.85E-01	0.00	0.04	8.02E-05	30	45	45	9.65E-01	Nerve_Tibial
ALCP	ENSG00000172901.19	LVRN	-0.14	0.00	8.85E-01	0.00	0.06	4.49E-07	5	20	20	9.65E-01	Nerve_Tibial
ALCP	ENSG00000129562.10	DAD1	0.14	0.03	8.85E-01	0.00	0.11	4.24E-12	63	99	99	9.65E-01	Nerve_Tibial
ALCP	ENSG00000198721.12	ECI2	-0.14	0.00	8.85E-01	0.02	0.24	2.50E-28	22	28	28	9.65E-01	Nerve_Tibial
ALCP	ENSG00000218739.9	CEBPZOS	-0.14	0.00	8.85E-01	0.02	0.18	1.16E-20	4	7	7	9.65E-01	Nerve_Tibial
ALCP	ENSG00000205476.8	CCDC85C	-0.14	-0.02	8.86E-01	0.00	0.01	2.37E-02	14	26	26	9.65E-01	Nerve_Tibial
ALCP	ENSG00000137760.14	ALKBH8	-0.14	-0.01	8.86E-01	0.00	0.01	1.93E-02	5	10	10	9.65E-01	Nerve_Tibial
ALCP	ENSG00000108509.20	CAMTA2	0.14	0.00	8.86E-01	0.00	0.18	1.24E-20	16	60	60	9.65E-01	Nerve_Tibial
ALCP	ENSG00000173064.12	HECTD4	-0.14	0.00	8.86E-01	0.00	0.02	3.47E-03	20	30	30	9.65E-01	Nerve_Tibial
ALCP	ENSG00000229654.1	RP1-60O19.2	-0.14	0.00	8.86E-01	0.05	0.12	4.32E-14	35	72	72	9.65E-01	Nerve_Tibial
ALCP	ENSG00000140274.13	DUOXA2	0.14	0.00	8.86E-01	0.00	0.02	1.20E-03	2	10	10	9.65E-01	Nerve_Tibial
ALCP	ENSG00000187957.7	DNER	-0.14	-0.01	8.86E-01	0.00	0.04	2.01E-05	5	19	19	9.65E-01	Nerve_Tibial
ALCP	ENSG00000233421.4	LINC01783	0.14	0.00	8.86E-01	0.00	0.03	1.31E-04	2	6	6	9.65E-01	Nerve_Tibial
ALCP	ENSG00000172379.20	ARNT2	0.14	0.00	8.86E-01	0.00	0.05	7.26E-06	21	45	45	9.65E-01	Nerve_Tibial
ALCP	ENSG00000088808.16	PPP1R13B	0.14	0.00	8.86E-01	0.00	0.03	2.33E-04	23	39	39	9.65E-01	Nerve_Tibial
ALCP	ENSG00000226979.8	LTA	0.14	0.00	8.86E-01	0.01	0.02	3.09E-03	19	25	25	9.65E-01	Nerve_Tibial
ALCP	ENSG00000082068.8	WDR70	0.14	0.00	8.87E-01	0.00	0.06	4.13E-07	16	65	65	9.65E-01	Nerve_Tibial
ALCP	ENSG00000096080.11	MRPS18A	-0.14	0.00	8.87E-01	0.00	0.01	3.18E-02	21	72	72	9.65E-01	Nerve_Tibial
ALCP	ENSG00000150687.11	PRSS23	-0.14	0.00	8.87E-01	0.02	0.18	3.15E-21	33	55	55	9.65E-01	Nerve_Tibial
ALCP	ENSG00000165507.8	C10orf10	0.14	0.00	8.87E-01	0.00	0.03	6.77E-04	16	16	16	9.65E-01	Nerve_Tibial
ALCP	ENSG00000185864.16	NPIPB4	0.14	0.01	8.87E-01	0.01	0.10	1.19E-11	18	59	59	9.65E-01	Nerve_Tibial
ALCP	ENSG00000269983.1	RP11-497H16.9	0.14	0.01	8.87E-01	0.00	0.31	1.29E-38	2	12	12	9.65E-01	Nerve_Tibial
ALCP	ENSG00000109047.7	RCVRN	-0.14	0.00	8.87E-01	0.02	0.35	1.58E-44	23	45	45	9.65E-01	Nerve_Tibial
ALCP	ENSG00000232063.1	RP11-307E17.8	-0.14	0.00	8.87E-01	0.04	0.23	2.03E-27	33	67	67	9.65E-01	Nerve_Tibial
ALCP	ENSG00000163257.10	DCAF16	0.14	0.00	8.87E-01	0.01	0.16	2.34E-18	19	25	25	9.65E-01	Nerve_Tibial
ALCP	ENSG00000100528.11	CNIH1	-0.14	0.00	8.88E-01	0.02	0.27	1.70E-32	17	28	28	9.65E-01	Nerve_Tibial
ALCP	ENSG00000163558.12	PRKCI	-0.14	0.00	8.88E-01	0.00	0.04	4.83E-06	1	9	9	9.65E-01	Nerve_Tibial
ALCP	ENSG00000142512.14	SIGLEC10	0.14	0.01	8.88E-01	0.00	0.03	3.02E-04	2	3	3	9.65E-01	Nerve_Tibial
ALCP	ENSG00000143320.8	CRABP2	0.14	0.01	8.88E-01	0.00	0.08	9.24E-10	7	20	20	9.65E-01	Nerve_Tibial
ALCP	ENSG00000178952.10	TUFM	0.14	0.00	8.88E-01	0.01	0.21	4.99E-26	24	41	41	9.65E-01	Nerve_Tibial
ALCP	ENSG00000137460.8	FHDC1	-0.14	0.00	8.88E-01	0.00	0.09	9.59E-11	14	20	20	9.65E-01	Nerve_Tibial
ALCP	ENSG00000196335.12	STK31	0.14	0.00	8.88E-01	0.00	0.14	1.05E-16	13	22	22	9.65E-01	Nerve_Tibial
ALCP	ENSG00000183474.15	GTF2H2C	-0.14	0.00	8.88E-01	0.02	0.13	4.73E-15	18	64	64	9.65E-01	Nerve_Tibial
ALCP	ENSG00000118137.9	APOA1	-0.14	0.00	8.88E-01	0.03	0.20	1.26E-23	21	22	22	9.65E-01	Nerve_Tibial
ALCP	ENSG00000197043.13	ANXA6	0.14	0.00	8.88E-01	0.00	0.11	1.98E-12	11	26	26	9.65E-01	Nerve_Tibial
ALCP	ENSG00000185518.11	SV2B	-0.14	0.00	8.89E-01	0.03	0.56	1.33E-88	8	24	24	9.65E-01	Nerve_Tibial
ALCP	ENSG00000162643.12	WDR63	-0.14	0.00	8.89E-01	0.00	0.05	2.10E-06	4	6	6	9.65E-01	Nerve_Tibial
ALCP	ENSG00000183628.12	DGCR6	0.14	0.00	8.89E-01	0.01	0.16	5.06E-18	4	23	23	9.65E-01	Nerve_Tibial
ALCP	ENSG00000082014.16	SMARCD3	0.14	0.01	8.89E-01	0.00	0.06	5.89E-07	6	24	24	9.65E-01	Nerve_Tibial
ALCP	ENSG00000134463.14	ECHDC3	-0.14	0.00	8.89E-01	0.01	0.27	2.88E-32	14	41	41	9.65E-01	Nerve_Tibial
ALCP	ENSG00000151376.16	ME3	-0.14	0.00	8.89E-01	0.03	0.30	9.13E-38	78	113	113	9.65E-01	Nerve_Tibial
ALCP	ENSG00000185306.12	C12orf56	-0.14	-0.03	8.89E-01	0.00	0.28	4.58E-34	7	30	30	9.65E-01	Nerve_Tibial
ALCP	ENSG00000145088.8	EAF2	0.14	0.00	8.89E-01	0.00	0.03	7.17E-04	19	21	21	9.65E-01	Nerve_Tibial
ALCP	ENSG00000239264.8	TXNDC5	-0.14	0.00	8.89E-01	0.00	0.06	6.38E-07	18	51	51	9.65E-01	Nerve_Tibial
ALCP	ENSG00000009830.11	POMT2	0.14	0.00	8.90E-01	0.01	0.09	4.50E-11	58	101	101	9.65E-01	Nerve_Tibial
ALCP	ENSG00000106330.11	MOSPD3	0.14	0.00	8.90E-01	0.00	0.03	8.71E-04	5	9	9	9.65E-01	Nerve_Tibial
ALCP	ENSG00000162542.13	TMCO4	0.14	0.00	8.90E-01	0.00	0.04	9.15E-05	12	27	27	9.65E-01	Nerve_Tibial
ALCP	ENSG00000163346.16	PBXIP1	-0.14	0.00	8.90E-01	0.00	0.10	1.13E-11	19	33	33	9.65E-01	Nerve_Tibial
ALCP	ENSG00000127580.15	WDR24	0.14	0.00	8.90E-01	0.00	0.10	7.27E-12	18	26	26	9.65E-01	Nerve_Tibial
ALCP	ENSG00000169598.15	DFFB	0.14	0.00	8.90E-01	0.00	0.20	5.64E-24	30	42	42	9.65E-01	Nerve_Tibial
ALCP	ENSG00000081052.11	COL4A4	0.14	0.00	8.91E-01	0.07	0.28	7.49E-34	46	89	89	9.65E-01	Nerve_Tibial
ALCP	ENSG00000132819.16	RBM38	-0.14	-0.01	8.91E-01	0.00	0.03	4.19E-04	2	20	20	9.66E-01	Nerve_Tibial
ALCP	ENSG00000100079.6	LGALS2	-0.14	0.00	8.91E-01	0.00	0.06	2.89E-07	1	8	8	9.66E-01	Nerve_Tibial
ALCP	ENSG00000183111.11	ARHGEF37	-0.14	0.00	8.91E-01	0.00	0.09	4.04E-10	9	10	10	9.66E-01	Nerve_Tibial
ALCP	ENSG00000250125.1	RP11-707A18.1	0.14	0.00	8.91E-01	0.00	0.07	4.25E-08	4	25	25	9.66E-01	Nerve_Tibial
ALCP	ENSG00000185101.12	ANO9	-0.14	0.00	8.91E-01	0.00	0.01	2.49E-02	5	10	10	9.66E-01	Nerve_Tibial
ALCP	ENSG00000166035.10	LIPC	0.14	0.00	8.92E-01	0.01	0.09	2.99E-10	24	73	73	9.66E-01	Nerve_Tibial
ALCP	ENSG00000196743.8	GM2A	0.14	0.01	8.92E-01	0.01	0.20	1.73E-23	17	32	32	9.66E-01	Nerve_Tibial
ALCP	ENSG00000026025.15	VIM	0.14	0.00	8.92E-01	0.00	0.10	3.70E-11	4	16	16	9.66E-01	Nerve_Tibial
ALCP	ENSG00000168778.11	TCTN2	0.14	0.00	8.92E-01	0.06	0.51	5.21E-76	45	69	69	9.66E-01	Nerve_Tibial
ALCP	ENSG00000147697.8	GSDMC	0.14	0.00	8.93E-01	0.01	0.04	8.77E-05	7	13	13	9.66E-01	Nerve_Tibial
ALCP	ENSG00000244607.5	CCDC13	-0.13	0.00	8.93E-01	0.01	0.18	4.25E-21	14	17	17	9.67E-01	Nerve_Tibial
ALCP	ENSG00000095917.13	TPSD1	0.13	0.00	8.93E-01	0.00	0.46	1.60E-66	7	32	32	9.67E-01	Nerve_Tibial
ALCP	ENSG00000006638.11	TBXA2R	-0.13	-0.02	8.93E-01	0.00	0.06	3.29E-07	1	5	5	9.67E-01	Nerve_Tibial
ALCP	ENSG00000153029.14	MR1	-0.13	-0.01	8.93E-01	0.00	0.06	1.29E-07	11	17	17	9.67E-01	Nerve_Tibial
ALCP	ENSG00000149488.12	TMC2	0.13	0.00	8.94E-01	0.02	0.13	9.28E-15	14	23	23	9.67E-01	Nerve_Tibial
ALCP	ENSG00000166326.6	TRIM44	0.13	0.01	8.94E-01	0.00	0.04	9.04E-06	3	9	9	9.67E-01	Nerve_Tibial
ALCP	ENSG00000241978.9	AKAP2	-0.13	-0.01	8.94E-01	0.00	0.03	1.67E-04	17	37	37	9.68E-01	Nerve_Tibial
ALCP	ENSG00000134987.11	WDR36	-0.13	0.00	8.95E-01	0.01	0.14	5.53E-16	25	53	53	9.68E-01	Nerve_Tibial
ALCP	ENSG00000139405.15	RITA1	0.13	0.00	8.95E-01	0.01	0.12	3.80E-14	16	16	16	9.68E-01	Nerve_Tibial
ALCP	ENSG00000106263.17	EIF3B	-0.13	0.00	8.95E-01	0.00	0.17	2.23E-19	12	14	14	9.68E-01	Nerve_Tibial
ALCP	ENSG00000138685.13	FGF2	-0.13	0.00	8.95E-01	0.00	0.04	1.31E-05	7	11	11	9.68E-01	Nerve_Tibial
ALCP	ENSG00000183287.13	CCBE1	-0.13	0.00	8.95E-01	0.01	0.08	5.81E-10	15	31	31	9.68E-01	Nerve_Tibial
ALCP	ENSG00000119632.3	IFI27L2	-0.13	0.00	8.95E-01	0.00	0.26	3.51E-32	21	66	66	9.68E-01	Nerve_Tibial
ALCP	ENSG00000219626.8	FAM228B	0.13	0.00	8.95E-01	0.06	0.35	2.11E-44	37	41	41	9.68E-01	Nerve_Tibial
ALCP	ENSG00000180628.14	PCGF5	-0.13	-0.02	8.96E-01	0.00	0.01	2.85E-02	2	10	10	9.68E-01	Nerve_Tibial
ALCP	ENSG00000087502.17	ERGIC2	0.13	0.00	8.96E-01	0.01	0.13	6.11E-15	22	47	47	9.68E-01	Nerve_Tibial
ALCP	ENSG00000013810.18	TACC3	0.13	0.00	8.96E-01	0.02	0.17	1.12E-19	31	38	38	9.68E-01	Nerve_Tibial
ALCP	ENSG00000272203.1	AC004775.5	-0.13	0.00	8.96E-01	0.01	0.02	3.31E-03	18	33	33	9.68E-01	Nerve_Tibial
ALCP	ENSG00000236740.6	RP11-411K7.1	-0.13	0.00	8.96E-01	0.00	0.09	1.20E-10	8	21	21	9.68E-01	Nerve_Tibial
ALCP	ENSG00000106853.18	PTGR1	-0.13	0.00	8.96E-01	0.01	0.27	5.68E-33	28	69	69	9.68E-01	Nerve_Tibial
ALCP	ENSG00000174529.7	TMEM81	-0.13	0.00	8.97E-01	0.00	0.06	1.16E-07	10	17	17	9.68E-01	Nerve_Tibial
ALCP	ENSG00000106302.9	HYAL4	0.13	0.01	8.97E-01	0.00	0.01	2.94E-02	1	6	6	9.69E-01	Nerve_Tibial
ALCP	ENSG00000162618.13	ADGRL4	0.13	0.00	8.97E-01	0.00	0.04	8.78E-05	18	34	34	9.69E-01	Nerve_Tibial
ALCP	ENSG00000213983.11	AP1G2	-0.13	0.00	8.97E-01	0.00	0.10	1.84E-11	10	21	21	9.69E-01	Nerve_Tibial
ALCP	ENSG00000040731.10	CDH10	-0.13	0.00	8.98E-01	0.01	0.04	1.80E-05	8	24	24	9.69E-01	Nerve_Tibial
ALCP	ENSG00000100416.12	TRMU	0.13	0.00	8.98E-01	0.00	0.04	4.97E-05	3	3	3	9.69E-01	Nerve_Tibial
ALCP	ENSG00000166743.9	ACSM1	-0.13	0.00	8.98E-01	0.02	0.08	2.24E-09	23	37	37	9.69E-01	Nerve_Tibial
ALCP	ENSG00000182255.6	KCNA4	0.13	0.00	8.98E-01	0.03	0.13	1.37E-15	17	25	25	9.69E-01	Nerve_Tibial
ALCP	ENSG00000145287.10	PLAC8	-0.13	0.00	8.98E-01	0.03	0.13	5.61E-15	19	23	23	9.69E-01	Nerve_Tibial
ALCP	ENSG00000169490.16	TM2D2	-0.13	0.00	8.98E-01	0.00	0.08	1.90E-09	7	10	10	9.69E-01	Nerve_Tibial
ALCP	ENSG00000182533.6	CAV3	0.13	0.00	8.99E-01	0.02	0.07	6.88E-09	16	28	28	9.69E-01	Nerve_Tibial
ALCP	ENSG00000152104.11	PTPN14	-0.13	0.00	8.99E-01	0.01	0.16	2.70E-18	35	75	75	9.69E-01	Nerve_Tibial
ALCP	ENSG00000184381.18	PLA2G6	-0.13	0.00	8.99E-01	0.01	0.24	5.91E-28	6	10	10	9.69E-01	Nerve_Tibial
ALCP	ENSG00000272444.1	RP11-1017G21.6	0.13	0.01	8.99E-01	0.00	0.03	6.10E-04	2	4	4	9.70E-01	Nerve_Tibial
ALCP	ENSG00000185730.7	ZNF696	-0.13	0.00	8.99E-01	0.00	0.02	9.31E-03	12	31	31	9.70E-01	Nerve_Tibial
ALCP	ENSG00000150756.13	FAM173B	0.13	0.00	9.00E-01	0.00	0.06	7.59E-08	10	25	25	9.70E-01	Nerve_Tibial
ALCP	ENSG00000146776.14	ATXN7L1	0.13	0.02	9.00E-01	0.00	0.06	1.06E-07	4	11	11	9.70E-01	Nerve_Tibial
ALCP	ENSG00000108389.9	MTMR4	0.13	0.01	9.00E-01	0.00	0.02	6.20E-03	6	24	24	9.70E-01	Nerve_Tibial
ALCP	ENSG00000128923.10	MINDY2	0.13	0.01	9.00E-01	0.00	0.04	2.89E-05	8	23	23	9.70E-01	Nerve_Tibial
ALCP	ENSG00000120697.8	ALG5	-0.13	-0.06	9.00E-01	0.00	0.01	2.91E-02	15	21	21	9.70E-01	Nerve_Tibial
ALCP	ENSG00000224568.1	LINC01886	-0.13	0.00	9.00E-01	0.00	0.03	6.70E-04	11	13	13	9.70E-01	Nerve_Tibial
ALCP	ENSG00000081014.10	AP4E1	-0.13	0.00	9.01E-01	0.00	0.02	9.00E-03	14	43	43	9.70E-01	Nerve_Tibial
ALCP	ENSG00000143494.15	VASH2	-0.12	0.00	9.01E-01	0.00	0.03	1.98E-04	11	20	20	9.70E-01	Nerve_Tibial
ALCP	ENSG00000166257.8	SCN3B	0.12	0.00	9.01E-01	0.00	0.05	8.52E-06	6	16	16	9.70E-01	Nerve_Tibial
ALCP	ENSG00000104888.9	SLC17A7	-0.12	0.00	9.01E-01	0.00	0.03	2.41E-04	17	33	33	9.70E-01	Nerve_Tibial
ALCP	ENSG00000141994.15	DUS3L	0.12	0.00	9.01E-01	0.02	0.32	2.18E-40	15	20	20	9.70E-01	Nerve_Tibial
ALCP	ENSG00000088756.12	ARHGAP28	0.12	0.00	9.01E-01	0.00	0.03	5.30E-04	12	24	24	9.70E-01	Nerve_Tibial
ALCP	ENSG00000128274.15	A4GALT	-0.12	0.00	9.01E-01	0.00	0.01	2.59E-02	25	42	42	9.70E-01	Nerve_Tibial
ALCP	ENSG00000155957.17	TMBIM4	0.12	0.00	9.01E-01	0.00	0.12	7.59E-14	39	50	50	9.70E-01	Nerve_Tibial
ALCP	ENSG00000119139.17	TJP2	0.12	0.01	9.01E-01	0.00	0.03	2.53E-04	6	17	17	9.70E-01	Nerve_Tibial
ALCP	ENSG00000265203.1	RBP3	-0.12	0.00	9.01E-01	0.00	0.10	7.82E-12	5	20	20	9.70E-01	Nerve_Tibial
ALCP	ENSG00000141519.14	CCDC40	-0.12	0.00	9.01E-01	0.01	0.57	1.07E-91	18	51	51	9.70E-01	Nerve_Tibial
ALCP	ENSG00000152583.12	SPARCL1	-0.12	0.00	9.02E-01	0.01	0.13	2.59E-14	33	39	39	9.70E-01	Nerve_Tibial
ALCP	ENSG00000177613.8	CSTF2T	-0.12	-0.05	9.02E-01	0.00	0.04	6.86E-05	8	13	13	9.70E-01	Nerve_Tibial
ALCP	ENSG00000198176.12	TFDP1	-0.12	0.00	9.02E-01	0.00	0.01	2.66E-02	16	47	47	9.70E-01	Nerve_Tibial
ALCP	ENSG00000163803.12	PLB1	0.12	0.01	9.02E-01	0.00	0.13	6.38E-15	15	46	46	9.70E-01	Nerve_Tibial
ALCP	ENSG00000086570.12	FAT2	-0.12	0.00	9.02E-01	0.01	0.21	9.74E-25	33	83	83	9.70E-01	Nerve_Tibial
ALCP	ENSG00000261068.2	RP11-7K24.3	0.12	0.00	9.02E-01	0.00	0.03	1.85E-04	4	11	11	9.70E-01	Nerve_Tibial
ALCP	ENSG00000106688.11	SLC1A1	-0.12	-0.01	9.02E-01	0.00	0.08	8.42E-10	14	28	28	9.70E-01	Nerve_Tibial
ALCP	ENSG00000160014.16	CALM3	0.12	0.01	9.02E-01	0.00	0.02	3.53E-03	61	98	98	9.70E-01	Nerve_Tibial
ALCP	ENSG00000078246.16	TULP3	-0.12	0.00	9.03E-01	0.00	0.16	6.09E-18	5	16	16	9.71E-01	Nerve_Tibial
ALCP	ENSG00000178623.11	GPR35	0.12	0.00	9.03E-01	0.06	0.24	4.77E-28	28	77	77	9.71E-01	Nerve_Tibial
ALCP	ENSG00000169213.6	RAB3B	-0.12	0.00	9.03E-01	0.02	0.06	1.22E-07	36	54	54	9.71E-01	Nerve_Tibial
ALCP	ENSG00000135632.11	SMYD5	-0.12	0.00	9.03E-01	0.03	0.25	1.58E-29	24	41	41	9.71E-01	Nerve_Tibial
ALCP	ENSG00000113621.14	TXNDC15	0.12	0.01	9.03E-01	0.00	0.22	5.74E-26	5	19	19	9.71E-01	Nerve_Tibial
ALCP	ENSG00000170310.14	STX8	0.12	0.00	9.03E-01	0.01	0.10	1.21E-11	6	10	10	9.71E-01	Nerve_Tibial
ALCP	ENSG00000104043.14	ATP8B4	-0.12	0.00	9.03E-01	0.00	0.05	3.93E-06	9	12	12	9.71E-01	Nerve_Tibial
ALCP	ENSG00000242852.6	ZNF709	0.12	0.00	9.04E-01	0.01	0.18	1.09E-20	19	26	26	9.71E-01	Nerve_Tibial
ALCP	ENSG00000133059.16	DSTYK	0.12	0.00	9.04E-01	0.01	0.12	3.14E-13	30	59	59	9.71E-01	Nerve_Tibial
ALCP	ENSG00000131697.17	NPHP4	0.12	0.00	9.04E-01	0.01	0.33	1.72E-40	33	54	54	9.71E-01	Nerve_Tibial
ALCP	ENSG00000131378.13	RFTN1	-0.12	0.00	9.04E-01	0.00	0.02	1.33E-03	14	26	26	9.71E-01	Nerve_Tibial
ALCP	ENSG00000163686.14	ABHD6	0.12	0.00	9.04E-01	0.02	0.16	5.99E-19	20	29	29	9.71E-01	Nerve_Tibial
ALCP	ENSG00000144792.9	ZNF660	-0.12	0.00	9.04E-01	0.14	0.53	2.18E-82	25	48	48	9.71E-01	Nerve_Tibial
ALCP	ENSG00000185664.14	PMEL	0.12	0.00	9.04E-01	0.02	0.06	1.49E-07	10	16	16	9.71E-01	Nerve_Tibial
ALCP	ENSG00000101574.14	METTL4	-0.12	0.00	9.05E-01	0.00	0.03	5.60E-04	30	66	66	9.71E-01	Nerve_Tibial
ALCP	ENSG00000167523.13	SPATA33	0.12	0.00	9.05E-01	0.00	0.03	2.14E-04	6	13	13	9.71E-01	Nerve_Tibial
ALCP	ENSG00000136098.16	NEK3	-0.12	0.00	9.05E-01	0.03	0.22	3.52E-25	18	28	28	9.72E-01	Nerve_Tibial
ALCP	ENSG00000170989.8	S1PR1	-0.12	0.00	9.06E-01	0.00	0.04	2.10E-05	9	16	16	9.72E-01	Nerve_Tibial
ALCP	ENSG00000120324.8	PCDHB10	0.12	0.00	9.06E-01	0.00	0.06	1.40E-07	4	6	6	9.72E-01	Nerve_Tibial
ALCP	ENSG00000214376.5	VSTM5	0.12	0.00	9.06E-01	0.01	0.10	1.28E-11	6	13	13	9.72E-01	Nerve_Tibial
ALCP	ENSG00000257261.5	RP11-96H19.1	0.12	0.00	9.06E-01	0.06	0.29	1.10E-35	23	53	53	9.72E-01	Nerve_Tibial
ALCP	ENSG00000151883.17	PARP8	-0.12	0.00	9.06E-01	0.01	0.37	2.71E-48	11	53	53	9.72E-01	Nerve_Tibial
ALCP	ENSG00000204304.11	PBX2	-0.12	-0.01	9.06E-01	0.00	0.02	2.02E-03	15	19	19	9.72E-01	Nerve_Tibial
ALCP	ENSG00000167323.11	STIM1	-0.12	-0.01	9.07E-01	0.00	0.08	1.41E-10	16	34	34	9.72E-01	Nerve_Tibial
ALCP	ENSG00000011260.13	UTP18	-0.12	-0.01	9.07E-01	0.00	0.11	1.52E-12	9	21	21	9.72E-01	Nerve_Tibial
ALCP	ENSG00000120278.15	PLEKHG1	-0.12	0.00	9.07E-01	0.00	0.02	3.90E-03	10	20	20	9.72E-01	Nerve_Tibial
ALCP	ENSG00000276293.4	PIP4K2B	0.12	0.01	9.07E-01	0.00	0.14	3.73E-16	20	53	53	9.72E-01	Nerve_Tibial
ALCP	ENSG00000215866.7	LINC01356	-0.12	0.00	9.07E-01	0.00	0.06	8.81E-08	14	16	16	9.72E-01	Nerve_Tibial
ALCP	ENSG00000261340.1	LINC01616	0.12	0.00	9.07E-01	0.02	0.09	2.36E-10	21	46	46	9.72E-01	Nerve_Tibial
ALCP	ENSG00000273270.1	RP11-212P7.2	-0.12	0.00	9.07E-01	0.01	0.13	6.93E-15	36	44	44	9.72E-01	Nerve_Tibial
ALCP	ENSG00000087510.6	TFAP2C	-0.12	0.00	9.07E-01	0.00	0.03	1.11E-04	10	43	43	9.72E-01	Nerve_Tibial
ALCP	ENSG00000075618.17	FSCN1	0.12	0.01	9.08E-01	0.00	0.03	8.65E-04	8	12	12	9.72E-01	Nerve_Tibial
ALCP	ENSG00000174989.12	FBXW8	-0.12	0.00	9.08E-01	0.03	0.19	7.11E-22	18	27	27	9.72E-01	Nerve_Tibial
ALCP	ENSG00000167468.16	GPX4	0.12	0.00	9.08E-01	0.01	0.17	2.50E-19	9	35	35	9.72E-01	Nerve_Tibial
ALCP	ENSG00000262370.5	RP11-473M20.9	-0.12	0.00	9.08E-01	0.00	0.12	1.64E-13	4	24	24	9.72E-01	Nerve_Tibial
ALCP	ENSG00000184349.12	EFNA5	-0.12	0.00	9.08E-01	0.00	0.02	2.01E-03	12	28	28	9.72E-01	Nerve_Tibial
ALCP	ENSG00000121933.18	TMIGD3	-0.12	0.00	9.08E-01	0.02	0.31	4.68E-39	9	15	15	9.72E-01	Nerve_Tibial
ALCP	ENSG00000104412.7	EMC2	-0.12	0.00	9.08E-01	0.00	0.07	6.90E-08	29	44	44	9.72E-01	Nerve_Tibial
ALCP	ENSG00000110060.8	PUS3	-0.12	0.00	9.08E-01	0.00	0.09	3.06E-10	16	17	17	9.72E-01	Nerve_Tibial
ALCP	ENSG00000139200.13	PIANP	-0.12	0.00	9.08E-01	0.01	0.15	2.30E-17	22	55	55	9.72E-01	Nerve_Tibial
ALCP	ENSG00000146085.7	MUT	0.12	0.00	9.08E-01	0.00	0.11	5.34E-13	40	68	68	9.72E-01	Nerve_Tibial
ALCP	ENSG00000204104.11	TRAF3IP1	0.12	0.00	9.08E-01	0.00	0.11	2.90E-12	7	14	14	9.72E-01	Nerve_Tibial
ALCP	ENSG00000108759.3	KRT32	-0.11	0.00	9.09E-01	0.02	0.18	3.61E-21	11	18	18	9.72E-01	Nerve_Tibial
ALCP	ENSG00000259828.1	RP11-63E9.1	0.11	0.00	9.09E-01	0.02	0.18	1.85E-21	39	54	54	9.73E-01	Nerve_Tibial
ALCP	ENSG00000198755.10	RPL10A	0.11	0.00	9.09E-01	0.01	0.25	5.38E-29	21	44	44	9.73E-01	Nerve_Tibial
ALCP	ENSG00000203326.11	ZNF525	-0.11	-0.02	9.09E-01	0.00	0.07	8.46E-09	13	36	36	9.73E-01	Nerve_Tibial
ALCP	ENSG00000101605.12	MYOM1	0.11	0.00	9.09E-01	0.00	0.02	1.49E-03	12	50	50	9.73E-01	Nerve_Tibial
ALCP	ENSG00000272542.1	RP11-255P5.2	0.11	0.00	9.09E-01	0.01	0.12	1.41E-13	7	19	19	9.73E-01	Nerve_Tibial
ALCP	ENSG00000112309.10	B3GAT2	-0.11	0.00	9.10E-01	0.03	0.27	4.13E-32	19	28	28	9.73E-01	Nerve_Tibial
ALCP	ENSG00000151612.15	ZNF827	0.11	0.00	9.10E-01	0.00	0.05	1.28E-06	7	10	10	9.73E-01	Nerve_Tibial
ALCP	ENSG00000243491.1	RP11-521D12.5	-0.11	0.00	9.10E-01	0.01	0.10	3.12E-12	3	4	4	9.73E-01	Nerve_Tibial
ALCP	ENSG00000150750.7	C11orf53	0.11	0.00	9.10E-01	0.00	0.03	2.24E-04	11	20	20	9.73E-01	Nerve_Tibial
ALCP	ENSG00000173585.15	CCR9	0.11	0.00	9.10E-01	0.01	0.02	1.49E-03	38	71	71	9.73E-01	Nerve_Tibial
ALCP	ENSG00000145247.11	OCIAD2	0.11	0.00	9.11E-01	0.01	0.08	5.18E-09	24	27	27	9.73E-01	Nerve_Tibial
ALCP	ENSG00000175287.18	PHYHD1	-0.11	0.00	9.11E-01	0.02	0.37	7.76E-48	18	34	34	9.73E-01	Nerve_Tibial
ALCP	ENSG00000189144.13	ZNF573	-0.11	0.00	9.11E-01	0.00	0.03	2.02E-04	8	8	8	9.73E-01	Nerve_Tibial
ALCP	ENSG00000105576.15	TNPO2	0.11	0.00	9.11E-01	0.00	0.12	8.97E-14	13	29	29	9.73E-01	Nerve_Tibial
ALCP	ENSG00000204740.10	MALRD1	0.11	0.00	9.11E-01	0.06	0.26	3.76E-31	82	121	121	9.73E-01	Nerve_Tibial
ALCP	ENSG00000283141.1	RP11-109A6.5	0.11	0.00	9.11E-01	0.00	0.16	5.47E-18	1	9	9	9.74E-01	Nerve_Tibial
ALCP	ENSG00000168899.4	VAMP5	0.11	0.12	9.11E-01	0.00	0.05	5.76E-07	2	4	4	9.74E-01	Nerve_Tibial
ALCP	ENSG00000138375.12	SMARCAL1	0.11	0.01	9.12E-01	0.00	0.07	2.26E-08	6	19	19	9.74E-01	Nerve_Tibial
ALCP	ENSG00000106638.15	TBL2	-0.11	0.00	9.12E-01	0.03	0.27	2.68E-34	15	29	29	9.74E-01	Nerve_Tibial
ALCP	ENSG00000182749.5	PAQR7	-0.11	0.00	9.12E-01	0.00	0.03	5.59E-04	11	25	25	9.74E-01	Nerve_Tibial
ALCP	ENSG00000122176.10	FMOD	-0.11	0.00	9.12E-01	0.00	0.06	6.46E-07	6	13	13	9.74E-01	Nerve_Tibial
ALCP	ENSG00000157152.16	SYN2	-0.11	0.00	9.12E-01	0.04	0.26	3.51E-31	13	26	26	9.74E-01	Nerve_Tibial
ALCP	ENSG00000165895.17	ARHGAP42	0.11	0.02	9.12E-01	0.00	0.06	4.70E-07	2	8	8	9.74E-01	Nerve_Tibial
ALCP	ENSG00000099957.16	P2RX6	0.11	0.00	9.12E-01	0.00	0.07	2.18E-08	17	43	43	9.74E-01	Nerve_Tibial
ALCP	ENSG00000213380.14	COG8	-0.11	0.00	9.12E-01	0.00	0.05	2.88E-06	8	8	8	9.74E-01	Nerve_Tibial
ALCP	ENSG00000178971.13	CTC1	-0.11	0.00	9.12E-01	0.02	0.24	6.69E-28	17	39	39	9.74E-01	Nerve_Tibial
ALCP	ENSG00000166924.8	NYAP1	-0.11	-0.01	9.13E-01	0.00	0.09	2.11E-10	6	25	25	9.74E-01	Nerve_Tibial
ALCP	ENSG00000141524.15	TMC6	-0.11	0.00	9.14E-01	0.00	0.05	4.25E-06	20	41	41	9.75E-01	Nerve_Tibial
ALCP	ENSG00000164983.7	TMEM65	0.11	0.00	9.14E-01	0.00	0.11	3.78E-13	25	51	51	9.75E-01	Nerve_Tibial
ALCP	ENSG00000232653.8	GOLGA8N	0.11	0.00	9.14E-01	0.02	0.20	2.29E-23	15	33	33	9.75E-01	Nerve_Tibial
ALCP	ENSG00000181458.10	TMEM45A	0.11	0.00	9.14E-01	0.00	0.07	3.77E-08	25	51	51	9.75E-01	Nerve_Tibial
ALCP	ENSG00000149503.12	INCENP	-0.11	0.00	9.15E-01	0.01	0.22	3.86E-26	4	10	10	9.75E-01	Nerve_Tibial
ALCP	ENSG00000157335.20	CLEC18C	-0.11	0.00	9.15E-01	0.02	0.36	9.26E-46	22	41	41	9.75E-01	Nerve_Tibial
ALCP	ENSG00000186020.12	ZNF529	0.11	0.00	9.15E-01	0.00	0.07	3.06E-08	25	27	27	9.76E-01	Nerve_Tibial
ALCP	ENSG00000148484.17	RSU1	0.11	0.00	9.15E-01	0.02	0.47	4.05E-67	8	16	16	9.76E-01	Nerve_Tibial
ALCP	ENSG00000100445.17	SDR39U1	-0.11	0.00	9.15E-01	0.00	0.04	1.15E-05	33	35	35	9.76E-01	Nerve_Tibial
ALCP	ENSG00000170959.14	DCDC1	-0.11	0.00	9.16E-01	0.00	0.02	2.46E-03	17	22	22	9.76E-01	Nerve_Tibial
ALCP	ENSG00000261095.1	RP11-899L11.1	0.11	0.00	9.16E-01	0.01	0.06	4.02E-07	6	21	21	9.76E-01	Nerve_Tibial
ALCP	ENSG00000108590.10	MED31	-0.11	0.00	9.16E-01	0.01	0.08	6.10E-09	7	12	12	9.76E-01	Nerve_Tibial
ALCP	ENSG00000163320.10	CGGBP1	-0.11	0.00	9.16E-01	0.03	0.51	3.81E-76	22	33	33	9.76E-01	Nerve_Tibial
ALCP	ENSG00000162377.5	COA7	-0.11	-0.01	9.16E-01	0.00	0.04	9.26E-06	3	6	6	9.76E-01	Nerve_Tibial
ALCP	ENSG00000162976.12	PQLC3	-0.11	-0.01	9.16E-01	0.00	0.03	5.92E-04	10	19	19	9.76E-01	Nerve_Tibial
ALCP	ENSG00000169255.13	B3GALNT1	0.11	0.00	9.16E-01	0.01	0.09	3.71E-10	14	20	20	9.76E-01	Nerve_Tibial
ALCP	ENSG00000244509.3	APOBEC3C	-0.10	-0.03	9.16E-01	0.00	0.15	1.16E-16	1	8	8	9.76E-01	Nerve_Tibial
ALCP	ENSG00000138744.14	NAAA	0.10	0.00	9.17E-01	0.07	0.54	1.76E-83	42	60	60	9.76E-01	Nerve_Tibial
ALCP	ENSG00000180354.15	MTURN	-0.10	-0.02	9.17E-01	0.00	0.02	8.01E-03	7	11	11	9.76E-01	Nerve_Tibial
ALCP	ENSG00000165733.7	BMS1	-0.10	0.00	9.17E-01	0.00	0.08	7.05E-10	6	15	15	9.76E-01	Nerve_Tibial
ALCP	ENSG00000125505.16	MBOAT7	0.10	0.00	9.17E-01	0.00	0.11	3.37E-13	14	25	25	9.76E-01	Nerve_Tibial
ALCP	ENSG00000164008.14	C1orf50	0.10	0.00	9.17E-01	0.02	0.26	1.95E-30	10	21	21	9.76E-01	Nerve_Tibial
ALCP	ENSG00000155016.17	CYP2U1	-0.10	0.00	9.17E-01	0.00	0.10	6.75E-12	16	29	29	9.76E-01	Nerve_Tibial
ALCP	ENSG00000188051.6	TMEM221	-0.10	0.00	9.17E-01	0.00	0.06	5.21E-07	5	9	9	9.76E-01	Nerve_Tibial
ALCP	ENSG00000213965.3	NUDT19	0.10	0.00	9.17E-01	0.00	0.10	8.39E-12	16	44	44	9.76E-01	Nerve_Tibial
ALCP	ENSG00000143418.19	CERS2	-0.10	0.00	9.18E-01	0.00	0.05	3.41E-06	11	16	16	9.76E-01	Nerve_Tibial
ALCP	ENSG00000010295.19	IFFO1	-0.10	-0.01	9.18E-01	0.00	0.07	5.32E-09	5	9	9	9.76E-01	Nerve_Tibial
ALCP	ENSG00000250366.2	TUNAR	0.10	0.00	9.18E-01	0.01	0.01	2.41E-02	27	44	44	9.76E-01	Nerve_Tibial
ALCP	ENSG00000106018.13	VIPR2	-0.10	0.00	9.18E-01	0.01	0.15	1.89E-17	16	45	45	9.76E-01	Nerve_Tibial
ALCP	ENSG00000173838.11	10-Mar	-0.10	-0.01	9.18E-01	0.00	0.04	5.09E-05	1	10	10	9.76E-01	Nerve_Tibial
ALCP	ENSG00000272866.1	RP11-12D24.10	-0.10	0.00	9.18E-01	0.00	0.02	9.43E-03	4	7	7	9.76E-01	Nerve_Tibial
ALCP	ENSG00000160180.15	TFF3	-0.10	0.00	9.18E-01	0.00	0.03	1.22E-04	7	25	25	9.76E-01	Nerve_Tibial
ALCP	ENSG00000274331.1	RP11-403A3.1	0.10	-0.01	9.18E-01	0.00	0.14	3.93E-17	8	28	28	9.76E-01	Nerve_Tibial
ALCP	ENSG00000165410.14	CFL2	-0.10	0.00	9.19E-01	0.00	0.06	1.68E-07	5	10	10	9.76E-01	Nerve_Tibial
ALCP	ENSG00000164972.12	C9orf24	0.10	0.00	9.19E-01	0.01	0.07	4.28E-08	4	6	6	9.76E-01	Nerve_Tibial
ALCP	ENSG00000132975.7	GPR12	-0.10	0.00	9.19E-01	0.01	0.10	2.27E-11	13	18	18	9.76E-01	Nerve_Tibial
ALCP	ENSG00000023228.13	NDUFS1	-0.10	0.00	9.19E-01	0.01	0.14	6.64E-16	18	21	21	9.76E-01	Nerve_Tibial
ALCP	ENSG00000154162.14	CDH12	0.10	0.00	9.19E-01	0.00	0.04	2.71E-05	10	21	21	9.76E-01	Nerve_Tibial
ALCP	ENSG00000247315.3	ZCCHC3	-0.10	-0.01	9.19E-01	0.00	0.03	5.23E-04	5	10	10	9.76E-01	Nerve_Tibial
ALCP	ENSG00000172331.11	BPGM	-0.10	0.00	9.19E-01	0.02	0.33	5.37E-43	45	58	58	9.77E-01	Nerve_Tibial
ALCP	ENSG00000105662.15	CRTC1	0.10	0.00	9.20E-01	0.00	0.09	6.04E-11	11	17	17	9.77E-01	Nerve_Tibial
ALCP	ENSG00000186496.10	ZNF396	0.10	0.00	9.20E-01	0.00	0.04	1.08E-05	6	8	8	9.77E-01	Nerve_Tibial
ALCP	ENSG00000163606.10	CD200R1	-0.10	-0.03	9.20E-01	0.00	0.01	2.93E-02	1	5	5	9.77E-01	Nerve_Tibial
ALCP	ENSG00000180988.2	OR52N2	-0.10	0.00	9.20E-01	0.07	0.34	5.64E-45	45	53	53	9.77E-01	Nerve_Tibial
ALCP	ENSG00000138095.18	LRPPRC	-0.10	0.00	9.20E-01	0.00	0.19	9.71E-22	12	19	19	9.77E-01	Nerve_Tibial
ALCP	ENSG00000162669.15	HFM1	0.10	0.00	9.20E-01	0.01	0.46	1.53E-65	51	96	96	9.77E-01	Nerve_Tibial
ALCP	ENSG00000198838.13	RYR3	-0.10	-0.01	9.20E-01	0.00	0.06	1.77E-07	16	53	53	9.77E-01	Nerve_Tibial
ALCP	ENSG00000236682.1	AC068282.3	0.10	0.00	9.21E-01	0.21	0.59	1.35E-96	20	34	34	9.77E-01	Nerve_Tibial
ALCP	ENSG00000105373.18	GLTSCR2	0.10	0.00	9.21E-01	0.01	0.13	1.37E-14	12	29	29	9.77E-01	Nerve_Tibial
ALCP	ENSG00000166825.13	ANPEP	-0.10	0.00	9.21E-01	0.00	0.02	9.79E-04	15	30	30	9.77E-01	Nerve_Tibial
ALCP	ENSG00000136014.11	USP44	-0.10	0.00	9.21E-01	0.01	0.11	2.35E-12	15	18	18	9.77E-01	Nerve_Tibial
ALCP	ENSG00000204290.10	BTNL2	-0.10	0.00	9.21E-01	0.03	0.17	1.75E-19	36	52	52	9.77E-01	Nerve_Tibial
ALCP	ENSG00000182247.9	UBE2E2	0.10	0.03	9.21E-01	0.00	0.09	1.65E-10	1	9	9	9.77E-01	Nerve_Tibial
ALCP	ENSG00000013503.9	POLR3B	0.10	0.00	9.21E-01	0.00	0.08	3.55E-09	16	37	37	9.77E-01	Nerve_Tibial
ALCP	ENSG00000176293.19	ZNF135	-0.10	0.00	9.21E-01	0.02	0.31	2.21E-39	33	74	74	9.77E-01	Nerve_Tibial
ALCP	ENSG00000170846.16	AC093323.3	-0.10	0.00	9.21E-01	0.01	0.11	1.06E-12	11	38	38	9.77E-01	Nerve_Tibial
ALCP	ENSG00000101198.14	NKAIN4	0.10	0.00	9.21E-01	0.00	0.34	1.94E-43	5	10	10	9.77E-01	Nerve_Tibial
ALCP	ENSG00000188004.9	C1orf204	0.10	0.00	9.22E-01	0.00	0.15	1.35E-17	16	41	41	9.77E-01	Nerve_Tibial
ALCP	ENSG00000143479.15	DYRK3	0.10	0.00	9.22E-01	0.00	0.01	2.39E-02	39	85	85	9.77E-01	Nerve_Tibial
ALCP	ENSG00000283440.1	RP11-445H22.3	-0.10	0.00	9.22E-01	0.00	0.09	2.98E-10	3	9	9	9.77E-01	Nerve_Tibial
ALCP	ENSG00000277654.4	RP11-255M2.3	-0.10	0.00	9.22E-01	0.02	0.07	2.44E-08	24	40	40	9.77E-01	Nerve_Tibial
ALCP	ENSG00000091409.14	ITGA6	-0.10	0.00	9.22E-01	0.00	0.08	1.63E-09	33	75	75	9.77E-01	Nerve_Tibial
ALCP	ENSG00000141293.15	SKAP1	-0.10	0.00	9.23E-01	0.06	0.22	2.66E-26	46	70	70	9.77E-01	Nerve_Tibial
ALCP	ENSG00000254636.1	ARMS2	0.10	0.00	9.23E-01	0.01	0.07	1.83E-08	19	34	34	9.77E-01	Nerve_Tibial
ALCP	ENSG00000235615.2	AJ239322.1	0.10	0.00	9.23E-01	0.00	0.30	6.59E-37	6	34	34	9.77E-01	Nerve_Tibial
ALCP	ENSG00000134343.12	ANO3	0.10	0.00	9.23E-01	0.01	0.08	9.15E-10	29	44	44	9.77E-01	Nerve_Tibial
ALCP	ENSG00000189091.12	SF3B3	0.10	0.01	9.23E-01	0.00	0.06	2.06E-07	5	15	15	9.77E-01	Nerve_Tibial
ALCP	ENSG00000266964.5	FXYD1	0.10	0.00	9.23E-01	0.00	0.04	7.08E-05	9	20	20	9.78E-01	Nerve_Tibial
ALCP	ENSG00000107036.11	RIC1	0.10	0.00	9.23E-01	0.00	0.10	7.29E-12	15	25	25	9.78E-01	Nerve_Tibial
ALCP	ENSG00000112379.8	ARFGEF3	-0.10	0.00	9.24E-01	0.01	0.10	7.10E-12	11	20	20	9.78E-01	Nerve_Tibial
ALCP	ENSG00000100697.14	DICER1	0.10	0.00	9.24E-01	0.00	0.08	7.12E-10	22	47	47	9.78E-01	Nerve_Tibial
ALCP	ENSG00000204604.9	ZNF468	-0.10	-0.06	9.24E-01	0.00	0.33	4.62E-42	1	16	16	9.78E-01	Nerve_Tibial
ALCP	ENSG00000139725.7	RHOF	-0.10	0.00	9.24E-01	0.01	0.11	3.53E-12	8	10	10	9.78E-01	Nerve_Tibial
ALCP	ENSG00000172548.14	NIPAL4	-0.10	0.00	9.24E-01	0.06	0.19	7.51E-22	72	97	97	9.78E-01	Nerve_Tibial
ALCP	ENSG00000145569.5	FAM105A	0.10	0.00	9.24E-01	0.00	0.10	2.56E-11	15	39	39	9.78E-01	Nerve_Tibial
ALCP	ENSG00000103381.11	CPPED1	0.10	0.00	9.24E-01	0.01	0.13	7.02E-15	15	34	34	9.78E-01	Nerve_Tibial
ALCP	ENSG00000255874.2	LINC00346	0.10	0.01	9.24E-01	0.00	0.25	3.75E-30	16	37	37	9.78E-01	Nerve_Tibial
ALCP	ENSG00000167771.5	RCOR2	-0.09	0.00	9.25E-01	0.00	0.01	2.22E-02	2	9	9	9.78E-01	Nerve_Tibial
ALCP	ENSG00000277152.1	RP11-622C24.2	0.09	-0.01	9.25E-01	0.00	0.02	1.03E-02	12	32	32	9.78E-01	Nerve_Tibial
ALCP	ENSG00000204469.12	PRRC2A	0.09	0.01	9.25E-01	0.00	0.03	3.15E-04	7	17	17	9.78E-01	Nerve_Tibial
ALCP	ENSG00000197728.9	RPS26	0.09	0.00	9.25E-01	0.38	0.79	6.28E-187	28	47	47	9.78E-01	Nerve_Tibial
ALCP	ENSG00000120254.15	MTHFD1L	0.09	0.01	9.25E-01	0.00	0.03	1.73E-04	9	24	24	9.78E-01	Nerve_Tibial
ALCP	ENSG00000182117.5	NOP10	-0.09	-0.01	9.25E-01	0.00	0.02	1.10E-03	42	69	69	9.78E-01	Nerve_Tibial
ALCP	ENSG00000235159.1	RP6-109B7.4	0.09	0.00	9.25E-01	0.00	0.02	2.49E-03	4	20	20	9.78E-01	Nerve_Tibial
ALCP	ENSG00000274478.1	RP11-58A18.2	0.09	0.00	9.26E-01	0.01	0.06	7.30E-08	13	32	32	9.78E-01	Nerve_Tibial
ALCP	ENSG00000096093.15	EFHC1	-0.09	-0.01	9.26E-01	0.00	0.07	3.24E-08	11	23	23	9.78E-01	Nerve_Tibial
ALCP	ENSG00000161594.6	KLHL10	-0.09	0.00	9.26E-01	0.00	0.06	3.65E-07	5	13	13	9.78E-01	Nerve_Tibial
ALCP	ENSG00000185818.7	NAT8L	0.09	0.00	9.26E-01	0.00	0.11	3.18E-13	8	11	11	9.78E-01	Nerve_Tibial
ALCP	ENSG00000125449.6	ARMC7	0.09	0.00	9.26E-01	0.00	0.08	8.00E-10	28	74	74	9.78E-01	Nerve_Tibial
ALCP	ENSG00000260464.1	RP4-561L24.3	-0.09	0.00	9.26E-01	0.00	0.03	6.77E-04	4	6	6	9.79E-01	Nerve_Tibial
ALCP	ENSG00000068078.17	FGFR3	0.09	0.00	9.27E-01	0.01	0.27	2.89E-32	17	22	22	9.79E-01	Nerve_Tibial
ALCP	ENSG00000124116.18	WFDC3	-0.09	0.00	9.27E-01	0.19	0.45	2.08E-63	23	24	24	9.79E-01	Nerve_Tibial
ALCP	ENSG00000137841.11	PLCB2	0.09	0.01	9.27E-01	0.00	0.05	8.13E-06	5	11	11	9.79E-01	Nerve_Tibial
ALCP	ENSG00000172167.7	MTBP	0.09	0.00	9.27E-01	0.00	0.13	3.36E-15	37	86	86	9.79E-01	Nerve_Tibial
ALCP	ENSG00000156232.7	WHAMM	0.09	0.00	9.27E-01	0.00	0.06	4.90E-07	12	14	14	9.79E-01	Nerve_Tibial
ALCP	ENSG00000238035.8	AC138035.2	-0.09	0.00	9.28E-01	0.00	0.04	9.10E-05	8	15	15	9.79E-01	Nerve_Tibial
ALCP	ENSG00000139304.12	PTPRQ	-0.09	0.00	9.28E-01	0.01	0.02	6.22E-03	40	62	62	9.79E-01	Nerve_Tibial
ALCP	ENSG00000154319.14	FAM167A	-0.09	0.00	9.28E-01	0.00	0.06	2.01E-07	3	9	9	9.79E-01	Nerve_Tibial
ALCP	ENSG00000215845.10	TSTD1	-0.09	0.00	9.28E-01	0.20	0.54	3.77E-84	11	22	22	9.79E-01	Nerve_Tibial
ALCP	ENSG00000233927.4	RPS28	0.09	0.02	9.28E-01	0.00	0.36	2.96E-46	2	11	11	9.79E-01	Nerve_Tibial
ALCP	ENSG00000149300.9	C11orf52	0.09	0.00	9.29E-01	0.00	0.02	1.89E-03	28	47	47	9.79E-01	Nerve_Tibial
ALCP	ENSG00000100983.9	GSS	-0.09	0.00	9.29E-01	0.00	0.07	1.20E-08	20	30	30	9.79E-01	Nerve_Tibial
ALCP	ENSG00000116574.5	RHOU	0.09	0.00	9.29E-01	0.00	0.04	6.44E-05	3	16	16	9.79E-01	Nerve_Tibial
ALCP	ENSG00000116663.10	FBXO6	-0.09	-0.01	9.29E-01	0.00	0.10	4.86E-11	12	38	38	9.79E-01	Nerve_Tibial
ALCP	ENSG00000172590.18	MRPL52	-0.09	0.00	9.29E-01	0.00	0.10	7.99E-12	26	53	53	9.79E-01	Nerve_Tibial
ALCP	ENSG00000103479.15	RBL2	-0.09	0.00	9.29E-01	0.03	0.69	7.54E-133	18	26	26	9.79E-01	Nerve_Tibial
ALCP	ENSG00000185950.8	IRS2	0.09	0.01	9.29E-01	0.00	0.30	1.84E-38	18	33	33	9.79E-01	Nerve_Tibial
ALCP	ENSG00000225828.1	FAM229A	0.09	0.02	9.29E-01	0.00	0.07	2.16E-08	3	5	5	9.79E-01	Nerve_Tibial
ALCP	ENSG00000145730.20	PAM	-0.09	0.00	9.29E-01	0.00	0.05	2.52E-06	9	13	13	9.79E-01	Nerve_Tibial
ALCP	ENSG00000232411.1	AC009495.3	0.09	0.00	9.29E-01	0.01	0.21	6.23E-25	8	23	23	9.79E-01	Nerve_Tibial
ALCP	ENSG00000185115.5	NSMCE3	-0.09	-0.01	9.30E-01	0.00	0.03	4.23E-04	6	19	19	9.80E-01	Nerve_Tibial
ALCP	ENSG00000171840.11	NINJ2	0.09	0.00	9.30E-01	0.00	0.01	2.59E-02	5	29	29	9.80E-01	Nerve_Tibial
ALCP	ENSG00000256576.2	RP13-977J11.2	0.09	0.00	9.30E-01	0.03	0.45	1.57E-62	9	38	38	9.80E-01	Nerve_Tibial
ALCP	ENSG00000198604.10	BAZ1A	0.09	0.00	9.30E-01	0.00	0.04	2.97E-05	14	20	20	9.80E-01	Nerve_Tibial
ALCP	ENSG00000175518.6	UBQLNL	0.09	0.00	9.30E-01	0.00	0.12	3.70E-14	13	26	26	9.80E-01	Nerve_Tibial
ALCP	ENSG00000064763.10	FAR2	-0.09	0.00	9.30E-01	0.01	0.01	3.07E-02	27	36	36	9.80E-01	Nerve_Tibial
ALCP	ENSG00000281332.1	LINC00997	0.09	0.00	9.31E-01	0.00	0.08	1.18E-09	28	56	56	9.80E-01	Nerve_Tibial
ALCP	ENSG00000166946.13	CCNDBP1	-0.09	0.00	9.31E-01	0.00	0.09	2.07E-10	22	27	27	9.80E-01	Nerve_Tibial
ALCP	ENSG00000178821.12	TMEM52	-0.09	0.00	9.31E-01	0.00	0.04	5.93E-05	3	20	20	9.80E-01	Nerve_Tibial
ALCP	ENSG00000175806.14	MSRA	0.09	0.01	9.31E-01	0.00	0.07	1.05E-08	6	20	20	9.80E-01	Nerve_Tibial
ALCP	ENSG00000214140.10	PRCD	-0.09	0.00	9.31E-01	0.00	0.14	4.93E-16	15	28	28	9.80E-01	Nerve_Tibial
ALCP	ENSG00000060656.19	PTPRU	0.09	0.00	9.31E-01	0.00	0.09	3.94E-10	16	41	41	9.80E-01	Nerve_Tibial
ALCP	ENSG00000104064.16	GABPB1	0.09	0.00	9.31E-01	0.01	0.20	4.39E-23	24	46	46	9.80E-01	Nerve_Tibial
ALCP	ENSG00000100439.10	ABHD4	-0.09	-0.08	9.31E-01	0.00	0.18	2.05E-20	2	9	9	9.80E-01	Nerve_Tibial
ALCP	ENSG00000148411.7	NACC2	-0.09	-0.01	9.31E-01	0.00	0.06	6.61E-07	5	28	28	9.80E-01	Nerve_Tibial
ALCP	ENSG00000081853.14	PCDHGA2	-0.09	0.00	9.32E-01	0.01	0.07	1.96E-08	4	8	8	9.80E-01	Nerve_Tibial
ALCP	ENSG00000103051.18	COG4	0.09	0.00	9.32E-01	0.00	0.08	6.87E-09	15	32	32	9.80E-01	Nerve_Tibial
ALCP	ENSG00000204356.13	NELFE	0.09	0.00	9.32E-01	0.01	0.17	2.31E-19	18	22	22	9.80E-01	Nerve_Tibial
ALCP	ENSG00000146376.10	ARHGAP18	-0.09	0.00	9.32E-01	0.01	0.12	5.78E-14	8	16	16	9.80E-01	Nerve_Tibial
ALCP	ENSG00000145949.9	MYLK4	-0.09	0.00	9.32E-01	0.00	0.46	1.13E-63	50	112	112	9.80E-01	Nerve_Tibial
ALCP	ENSG00000001460.17	STPG1	-0.09	0.00	9.32E-01	0.02	0.38	1.68E-49	10	34	34	9.80E-01	Nerve_Tibial
ALCP	ENSG00000184635.14	ZNF93	0.09	0.00	9.32E-01	0.01	0.03	1.23E-04	9	14	14	9.80E-01	Nerve_Tibial
ALCP	ENSG00000161395.13	PGAP3	-0.08	0.00	9.32E-01	0.01	0.14	3.08E-16	11	13	13	9.80E-01	Nerve_Tibial
ALCP	ENSG00000132906.17	CASP9	0.08	0.00	9.32E-01	0.02	0.20	1.12E-23	54	89	89	9.80E-01	Nerve_Tibial
ALCP	ENSG00000151062.14	CACNA2D4	-0.08	0.00	9.32E-01	0.00	0.31	9.56E-39	16	62	62	9.80E-01	Nerve_Tibial
ALCP	ENSG00000081665.13	ZNF506	0.08	0.01	9.33E-01	0.00	0.19	2.58E-22	2	21	21	9.80E-01	Nerve_Tibial
ALCP	ENSG00000121318.2	TAS2R10	0.08	0.00	9.33E-01	0.01	0.03	5.89E-04	5	18	18	9.80E-01	Nerve_Tibial
ALCP	ENSG00000283503.1	LINC01902	0.08	0.00	9.33E-01	0.02	0.16	1.80E-18	43	67	67	9.80E-01	Nerve_Tibial
ALCP	ENSG00000188385.11	JAKMIP3	-0.08	0.00	9.33E-01	0.00	0.15	5.16E-17	16	58	58	9.80E-01	Nerve_Tibial
ALCP	ENSG00000175390.13	EIF3F	-0.08	0.00	9.33E-01	0.00	0.11	8.04E-13	47	103	103	9.80E-01	Nerve_Tibial
ALCP	ENSG00000187010.19	RHD	0.08	0.00	9.33E-01	0.24	0.55	1.57E-86	25	57	57	9.80E-01	Nerve_Tibial
ALCP	ENSG00000010282.14	HHATL	-0.08	0.00	9.34E-01	0.00	0.02	7.02E-03	5	12	12	9.80E-01	Nerve_Tibial
ALCP	ENSG00000259584.1	RP11-521C20.2	0.08	0.00	9.34E-01	0.00	0.03	1.64E-04	2	2	2	9.80E-01	Nerve_Tibial
ALCP	ENSG00000148795.6	CYP17A1	-0.08	0.00	9.34E-01	0.01	0.04	1.38E-05	10	12	12	9.80E-01	Nerve_Tibial
ALCP	ENSG00000134545.13	KLRC1	-0.08	-0.01	9.34E-01	0.01	0.07	8.01E-09	16	32	32	9.80E-01	Nerve_Tibial
ALCP	ENSG00000056558.10	TRAF1	-0.08	0.00	9.34E-01	0.01	0.17	7.71E-20	45	49	49	9.80E-01	Nerve_Tibial
ALCP	ENSG00000213918.10	DNASE1	-0.08	-0.23	9.34E-01	0.00	0.03	4.97E-04	1	9	9	9.80E-01	Nerve_Tibial
ALCP	ENSG00000100316.15	RPL3	0.08	0.00	9.34E-01	0.00	0.05	3.61E-06	13	32	32	9.80E-01	Nerve_Tibial
ALCP	ENSG00000008735.13	MAPK8IP2	0.08	-0.02	9.34E-01	0.00	0.13	2.90E-15	9	43	43	9.80E-01	Nerve_Tibial
ALCP	ENSG00000139531.12	SUOX	-0.08	0.00	9.34E-01	0.14	0.48	7.86E-69	12	25	25	9.80E-01	Nerve_Tibial
ALCP	ENSG00000110911.14	SLC11A2	-0.08	0.00	9.34E-01	0.01	0.06	1.41E-07	30	32	32	9.80E-01	Nerve_Tibial
ALCP	ENSG00000129167.9	TPH1	0.08	0.00	9.34E-01	0.00	0.10	1.96E-11	10	20	20	9.80E-01	Nerve_Tibial
ALCP	ENSG00000272088.1	RP11-168F9.2	0.08	0.00	9.34E-01	0.00	0.03	7.07E-04	2	6	6	9.80E-01	Nerve_Tibial
ALCP	ENSG00000146530.11	VWDE	-0.08	0.00	9.34E-01	0.06	0.35	1.30E-44	25	49	49	9.80E-01	Nerve_Tibial
ALCP	ENSG00000087191.12	PSMC5	0.08	0.01	9.34E-01	0.00	0.16	4.78E-18	19	31	31	9.80E-01	Nerve_Tibial
ALCP	ENSG00000229274.1	XXbac-BPG13B8.10	0.08	0.00	9.34E-01	0.00	0.01	2.71E-02	5	15	15	9.80E-01	Nerve_Tibial
ALCP	ENSG00000197256.10	KANK2	0.08	0.00	9.34E-01	0.01	0.16	3.35E-18	29	38	38	9.80E-01	Nerve_Tibial
ALCP	ENSG00000198821.10	CD247	-0.08	0.00	9.35E-01	0.00	0.01	3.65E-02	4	16	16	9.80E-01	Nerve_Tibial
ALCP	ENSG00000277782.1	RP11-775C24.5	-0.08	0.00	9.35E-01	0.03	0.15	2.29E-17	21	35	35	9.80E-01	Nerve_Tibial
ALCP	ENSG00000128594.7	LRRC4	0.08	0.00	9.35E-01	0.00	0.04	2.42E-05	4	13	13	9.80E-01	Nerve_Tibial
ALCP	ENSG00000100483.13	VCPKMT	-0.08	0.00	9.35E-01	0.00	0.16	1.22E-18	6	17	17	9.80E-01	Nerve_Tibial
ALCP	ENSG00000188878.19	FBF1	0.08	0.00	9.35E-01	0.08	0.51	2.47E-76	13	35	35	9.80E-01	Nerve_Tibial
ALCP	ENSG00000197381.15	ADARB1	-0.08	0.00	9.35E-01	0.00	0.06	1.67E-07	36	64	64	9.80E-01	Nerve_Tibial
ALCP	ENSG00000142303.13	ADAMTS10	0.08	0.00	9.35E-01	0.00	0.11	1.28E-12	10	18	18	9.80E-01	Nerve_Tibial
ALCP	ENSG00000100124.14	ANKRD54	-0.08	0.00	9.35E-01	0.00	0.04	4.52E-05	19	45	45	9.80E-01	Nerve_Tibial
ALCP	ENSG00000104341.16	LAPTM4B	0.08	0.00	9.35E-01	0.00	0.07	1.96E-08	13	25	25	9.80E-01	Nerve_Tibial
ALCP	ENSG00000071051.13	NCK2	0.08	0.00	9.36E-01	0.00	0.03	4.88E-04	4	14	14	9.80E-01	Nerve_Tibial
ALCP	ENSG00000160191.17	PDE9A	-0.08	0.00	9.36E-01	0.00	0.07	2.46E-08	24	54	54	9.80E-01	Nerve_Tibial
ALCP	ENSG00000110328.5	GALNT18	-0.08	0.00	9.36E-01	0.00	0.25	3.26E-30	14	47	47	9.80E-01	Nerve_Tibial
ALCP	ENSG00000176533.12	GNG7	-0.08	0.00	9.36E-01	0.00	0.04	5.13E-05	4	17	17	9.80E-01	Nerve_Tibial
ALCP	ENSG00000261824.6	LINC00662	0.08	0.00	9.36E-01	0.01	0.19	3.56E-23	30	50	50	9.80E-01	Nerve_Tibial
ALCP	ENSG00000259687.1	LINC01220	0.08	0.00	9.36E-01	0.03	0.15	1.51E-16	11	26	26	9.80E-01	Nerve_Tibial
ALCP	ENSG00000168958.19	MFF	0.08	0.00	9.37E-01	0.01	0.14	1.91E-16	9	16	16	9.80E-01	Nerve_Tibial
ALCP	ENSG00000227057.9	WDR46	0.08	0.00	9.37E-01	0.00	0.05	6.60E-06	13	19	19	9.80E-01	Nerve_Tibial
ALCP	ENSG00000105982.16	RNF32	0.08	0.00	9.37E-01	0.00	0.04	1.95E-05	12	23	23	9.80E-01	Nerve_Tibial
ALCP	ENSG00000158715.5	SLC45A3	-0.08	0.00	9.37E-01	0.00	0.02	5.87E-03	1	1	1	9.80E-01	Nerve_Tibial
ALCP	ENSG00000113658.16	SMAD5	-0.08	-0.07	9.38E-01	0.00	0.02	1.09E-02	4	17	17	9.81E-01	Nerve_Tibial
ALCP	ENSG00000143183.16	TMCO1	0.08	0.01	9.38E-01	0.00	0.06	4.60E-07	33	77	77	9.81E-01	Nerve_Tibial
ALCP	ENSG00000203797.9	DDO	0.08	0.00	9.38E-01	0.01	0.42	1.25E-56	19	45	45	9.81E-01	Nerve_Tibial
ALCP	ENSG00000270607.1	RP11-359E10.1	-0.08	0.00	9.38E-01	0.00	0.04	8.41E-05	27	86	86	9.81E-01	Nerve_Tibial
ALCP	ENSG00000197943.9	PLCG2	0.08	-0.01	9.38E-01	0.00	0.02	1.22E-03	36	86	86	9.81E-01	Nerve_Tibial
ALCP	ENSG00000254226.5	LINC01933	0.08	0.00	9.38E-01	0.00	0.18	8.93E-22	10	46	46	9.81E-01	Nerve_Tibial
ALCP	ENSG00000135525.18	MAP7	-0.08	0.00	9.38E-01	0.01	0.16	1.02E-18	10	21	21	9.81E-01	Nerve_Tibial
ALCP	ENSG00000148153.13	INIP	-0.08	0.00	9.38E-01	0.00	0.03	5.29E-04	21	51	51	9.81E-01	Nerve_Tibial
ALCP	ENSG00000188916.8	FAM196A	-0.08	0.00	9.38E-01	0.00	0.04	4.53E-05	28	53	53	9.81E-01	Nerve_Tibial
ALCP	ENSG00000179698.13	WDR97	-0.08	0.00	9.38E-01	0.01	0.43	1.20E-58	6	26	26	9.81E-01	Nerve_Tibial
ALCP	ENSG00000132664.11	POLR3F	-0.08	0.00	9.38E-01	0.00	0.02	9.70E-03	3	5	5	9.81E-01	Nerve_Tibial
ALCP	ENSG00000171444.17	MCC	0.08	0.00	9.39E-01	0.01	0.17	1.31E-19	14	48	48	9.81E-01	Nerve_Tibial
ALCP	ENSG00000087008.15	ACOX3	0.08	0.00	9.39E-01	0.01	0.29	4.74E-35	16	54	54	9.81E-01	Nerve_Tibial
ALCP	ENSG00000099219.13	ERMP1	-0.08	0.01	9.39E-01	0.00	0.08	4.93E-09	17	37	37	9.81E-01	Nerve_Tibial
ALCP	ENSG00000144455.13	SUMF1	0.08	0.00	9.39E-01	0.00	0.55	7.46E-85	15	49	49	9.81E-01	Nerve_Tibial
ALCP	ENSG00000138669.9	PRKG2	0.08	0.00	9.39E-01	0.03	0.24	1.08E-28	9	13	13	9.81E-01	Nerve_Tibial
ALCP	ENSG00000178445.9	GLDC	0.08	0.00	9.39E-01	0.00	0.21	4.95E-24	47	86	86	9.81E-01	Nerve_Tibial
ALCP	ENSG00000109758.8	HGFAC	-0.08	0.01	9.39E-01	0.00	0.01	3.67E-02	5	17	17	9.81E-01	Nerve_Tibial
ALCP	ENSG00000146267.11	FAXC	0.08	0.00	9.39E-01	0.00	0.06	1.69E-07	1	6	6	9.81E-01	Nerve_Tibial
ALCP	ENSG00000100227.17	POLDIP3	-0.08	0.00	9.40E-01	0.00	0.05	8.29E-06	2	3	3	9.81E-01	Nerve_Tibial
ALCP	ENSG00000024048.10	UBR2	0.08	0.00	9.40E-01	0.00	0.08	4.92E-09	10	18	18	9.81E-01	Nerve_Tibial
ALCP	ENSG00000076003.4	MCM6	0.08	0.00	9.40E-01	0.00	0.12	5.80E-14	10	19	19	9.81E-01	Nerve_Tibial
ALCP	ENSG00000274180.1	NATD1	0.08	0.00	9.40E-01	0.00	0.05	6.19E-06	5	36	36	9.81E-01	Nerve_Tibial
ALCP	ENSG00000122375.11	OPN4	0.08	0.00	9.40E-01	0.07	0.22	4.09E-25	34	67	67	9.81E-01	Nerve_Tibial
ALCP	ENSG00000113211.5	PCDHB6	-0.08	0.00	9.40E-01	0.00	0.02	6.27E-03	5	9	9	9.81E-01	Nerve_Tibial
ALCP	ENSG00000106771.12	TMEM245	-0.08	0.00	9.40E-01	0.00	0.22	2.34E-26	29	72	72	9.81E-01	Nerve_Tibial
ALCP	ENSG00000103876.11	FAH	0.08	0.00	9.40E-01	0.00	0.04	3.84E-05	36	58	58	9.81E-01	Nerve_Tibial
ALCP	ENSG00000152465.17	NMT2	-0.08	-0.06	9.40E-01	0.00	0.15	1.97E-17	2	9	9	9.81E-01	Nerve_Tibial
ALCP	ENSG00000108465.14	CDK5RAP3	-0.08	0.00	9.40E-01	0.00	0.35	1.57E-44	5	11	11	9.81E-01	Nerve_Tibial
ALCP	ENSG00000270547.5	LINC01235	-0.07	-0.01	9.41E-01	0.00	0.03	5.28E-04	6	19	19	9.81E-01	Nerve_Tibial
ALCP	ENSG00000248746.5	ACTN3	0.07	0.00	9.41E-01	0.02	0.22	4.57E-25	6	12	12	9.81E-01	Nerve_Tibial
ALCP	ENSG00000183048.11	SLC25A10	0.07	0.00	9.41E-01	0.00	0.06	9.77E-08	7	14	14	9.81E-01	Nerve_Tibial
ALCP	ENSG00000256092.2	RP13-942N8.1	0.07	0.00	9.41E-01	0.03	0.14	3.88E-16	48	112	112	9.81E-01	Nerve_Tibial
ALCP	ENSG00000168275.14	COA6	0.07	0.00	9.41E-01	0.00	0.28	8.44E-35	2	6	6	9.81E-01	Nerve_Tibial
ALCP	ENSG00000164219.9	PGGT1B	-0.07	0.00	9.42E-01	0.00	0.13	1.42E-14	13	23	23	9.82E-01	Nerve_Tibial
ALCP	ENSG00000163219.11	ARHGAP25	-0.07	0.00	9.42E-01	0.00	0.05	6.53E-06	10	17	17	9.82E-01	Nerve_Tibial
ALCP	ENSG00000149292.16	TTC12	-0.07	0.00	9.42E-01	0.02	0.62	2.17E-107	19	63	63	9.82E-01	Nerve_Tibial
ALCP	ENSG00000119013.8	NDUFB3	0.07	0.00	9.42E-01	0.00	0.03	4.63E-04	12	26	26	9.82E-01	Nerve_Tibial
ALCP	ENSG00000135541.20	AHI1	0.07	0.00	9.42E-01	0.00	0.54	5.89E-84	9	30	30	9.82E-01	Nerve_Tibial
ALCP	ENSG00000113578.17	FGF1	-0.07	-0.01	9.42E-01	0.00	0.55	4.95E-85	6	39	39	9.82E-01	Nerve_Tibial
ALCP	ENSG00000197576.13	HOXA4	0.07	0.00	9.43E-01	0.01	0.06	9.47E-08	32	75	75	9.82E-01	Nerve_Tibial
ALCP	ENSG00000254427.1	RP11-430H10.1	0.07	0.00	9.43E-01	0.01	0.32	2.19E-40	2	8	8	9.82E-01	Nerve_Tibial
ALCP	ENSG00000178297.12	TMPRSS9	-0.07	0.00	9.43E-01	0.01	0.15	8.82E-17	13	23	23	9.82E-01	Nerve_Tibial
ALCP	ENSG00000073849.14	ST6GAL1	0.07	0.00	9.43E-01	0.00	0.05	7.20E-07	7	10	10	9.82E-01	Nerve_Tibial
ALCP	ENSG00000103404.14	USP31	0.07	0.00	9.43E-01	0.00	0.07	7.31E-09	3	15	15	9.82E-01	Nerve_Tibial
ALCP	ENSG00000163155.11	LYSMD1	0.07	0.00	9.43E-01	0.02	0.19	4.42E-22	25	36	36	9.82E-01	Nerve_Tibial
ALCP	ENSG00000164111.14	ANXA5	0.07	0.00	9.43E-01	0.01	0.18	5.63E-21	20	32	32	9.82E-01	Nerve_Tibial
ALCP	ENSG00000117500.12	TMED5	0.07	0.00	9.43E-01	0.00	0.11	1.57E-12	10	17	17	9.82E-01	Nerve_Tibial
ALCP	ENSG00000188707.5	ZBED6CL	-0.07	0.00	9.44E-01	0.02	0.15	4.37E-17	17	40	40	9.82E-01	Nerve_Tibial
ALCP	ENSG00000183655.12	KLHL25	0.07	0.00	9.44E-01	0.00	0.01	3.83E-02	24	47	47	9.83E-01	Nerve_Tibial
ALCP	ENSG00000143473.12	KCNH1	0.07	0.00	9.45E-01	0.00	0.03	1.53E-04	5	14	14	9.83E-01	Nerve_Tibial
ALCP	ENSG00000226266.6	AC009961.3	0.07	0.00	9.45E-01	0.01	0.09	5.18E-11	10	18	18	9.83E-01	Nerve_Tibial
ALCP	ENSG00000113119.12	TMCO6	-0.07	0.00	9.45E-01	0.02	0.23	1.55E-27	15	21	21	9.83E-01	Nerve_Tibial
ALCP	ENSG00000171561.3	OR2AT4	-0.07	0.00	9.45E-01	0.01	0.03	1.30E-04	27	27	27	9.83E-01	Nerve_Tibial
ALCP	ENSG00000103269.13	RHBDL1	-0.07	0.00	9.45E-01	0.02	0.25	2.81E-29	18	35	35	9.83E-01	Nerve_Tibial
ALCP	ENSG00000100092.20	SH3BP1	0.07	-0.04	9.45E-01	0.00	0.15	1.83E-17	6	28	28	9.83E-01	Nerve_Tibial
ALCP	ENSG00000141469.16	SLC14A1	0.07	0.00	9.45E-01	0.01	0.02	4.04E-03	22	45	45	9.83E-01	Nerve_Tibial
ALCP	ENSG00000185689.15	C6orf201	-0.07	0.00	9.45E-01	0.06	0.40	2.89E-54	23	35	35	9.83E-01	Nerve_Tibial
ALCP	ENSG00000160703.15	NLRX1	0.07	0.01	9.45E-01	0.00	0.01	1.45E-02	8	16	16	9.83E-01	Nerve_Tibial
ALCP	ENSG00000129667.12	RHBDF2	0.07	0.00	9.45E-01	0.00	0.09	6.50E-11	24	44	44	9.83E-01	Nerve_Tibial
ALCP	ENSG00000198039.11	ZNF273	0.07	0.00	9.46E-01	0.02	0.22	2.42E-26	35	65	65	9.83E-01	Nerve_Tibial
ALCP	ENSG00000021488.12	SLC7A9	0.07	0.00	9.46E-01	0.18	0.49	2.83E-71	43	83	83	9.84E-01	Nerve_Tibial
ALCP	ENSG00000025772.7	TOMM34	0.07	0.00	9.46E-01	0.00	0.10	4.24E-11	9	30	30	9.84E-01	Nerve_Tibial
ALCP	ENSG00000151632.17	AKR1C2	-0.07	0.00	9.46E-01	0.03	0.23	1.39E-26	29	52	52	9.84E-01	Nerve_Tibial
ALCP	ENSG00000130303.12	BST2	0.07	0.00	9.47E-01	0.00	0.03	8.65E-04	6	14	14	9.84E-01	Nerve_Tibial
ALCP	ENSG00000198756.10	COLGALT2	-0.07	0.00	9.47E-01	0.01	0.06	1.19E-07	51	93	93	9.84E-01	Nerve_Tibial
ALCP	ENSG00000116922.14	C1orf109	0.07	0.00	9.47E-01	0.00	0.05	1.93E-06	11	20	20	9.84E-01	Nerve_Tibial
ALCP	ENSG00000182511.11	FES	-0.07	0.00	9.47E-01	0.00	0.08	8.29E-10	3	12	12	9.84E-01	Nerve_Tibial
ALCP	ENSG00000250506.7	CDK3	-0.07	0.00	9.47E-01	0.07	0.45	9.69E-63	44	81	81	9.84E-01	Nerve_Tibial
ALCP	ENSG00000275228.1	RP11-370I10.10	-0.07	0.00	9.47E-01	0.01	0.05	8.09E-07	10	18	18	9.84E-01	Nerve_Tibial
ALCP	ENSG00000156795.6	WDYHV1	0.07	0.00	9.47E-01	0.02	0.27	1.67E-32	25	43	43	9.84E-01	Nerve_Tibial
ALCP	ENSG00000086102.18	NFX1	-0.07	0.00	9.47E-01	0.01	0.11	6.71E-13	9	13	13	9.84E-01	Nerve_Tibial
ALCP	ENSG00000172403.10	SYNPO2	0.07	0.00	9.48E-01	0.00	0.02	5.76E-03	26	36	36	9.84E-01	Nerve_Tibial
ALCP	ENSG00000100348.9	TXN2	0.07	0.00	9.48E-01	0.00	0.14	6.36E-16	6	14	14	9.84E-01	Nerve_Tibial
ALCP	ENSG00000091317.7	CMTM6	-0.07	0.00	9.48E-01	0.00	0.07	1.46E-08	7	16	16	9.84E-01	Nerve_Tibial
ALCP	ENSG00000177000.10	MTHFR	0.07	0.00	9.48E-01	0.00	0.04	9.57E-06	2	2	2	9.84E-01	Nerve_Tibial
ALCP	ENSG00000114841.17	DNAH1	-0.07	0.00	9.48E-01	0.00	0.07	2.20E-08	12	24	24	9.84E-01	Nerve_Tibial
ALCP	ENSG00000131400.7	NAPSA	0.07	0.00	9.48E-01	0.00	0.04	4.36E-05	4	8	8	9.84E-01	Nerve_Tibial
ALCP	ENSG00000114745.13	GORASP1	0.06	0.00	9.48E-01	0.01	0.13	7.92E-15	22	51	51	9.84E-01	Nerve_Tibial
ALCP	ENSG00000164078.12	MST1R	0.06	0.00	9.48E-01	0.04	0.10	4.72E-12	15	24	24	9.84E-01	Nerve_Tibial
ALCP	ENSG00000124532.14	MRS2	0.06	0.00	9.48E-01	0.01	0.06	4.29E-07	20	25	25	9.84E-01	Nerve_Tibial
ALCP	ENSG00000138495.6	COX17	-0.06	0.00	9.49E-01	0.00	0.01	1.57E-02	9	19	19	9.84E-01	Nerve_Tibial
ALCP	ENSG00000222041.10	CYTOR	0.06	0.01	9.49E-01	0.00	0.14	5.30E-17	9	22	22	9.84E-01	Nerve_Tibial
ALCP	ENSG00000139908.14	TSSK4	-0.06	0.00	9.49E-01	0.00	0.01	2.55E-02	3	7	7	9.84E-01	Nerve_Tibial
ALCP	ENSG00000157470.11	FAM81A	-0.06	0.00	9.49E-01	0.00	0.19	1.93E-22	16	39	39	9.84E-01	Nerve_Tibial
ALCP	ENSG00000064886.13	CHI3L2	-0.06	0.00	9.50E-01	0.00	0.06	1.52E-07	9	24	24	9.84E-01	Nerve_Tibial
ALCP	ENSG00000196670.13	ZFP62	0.06	0.00	9.50E-01	0.02	0.26	5.63E-32	30	48	48	9.85E-01	Nerve_Tibial
ALCP	ENSG00000073008.14	PVR	0.06	0.01	9.50E-01	0.00	0.19	1.53E-21	9	15	15	9.85E-01	Nerve_Tibial
ALCP	ENSG00000158109.14	TPRG1L	-0.06	0.00	9.50E-01	0.00	0.03	6.62E-04	13	39	39	9.85E-01	Nerve_Tibial
ALCP	ENSG00000115525.17	ST3GAL5	0.06	0.00	9.50E-01	0.01	0.11	7.49E-13	26	56	56	9.85E-01	Nerve_Tibial
ALCP	ENSG00000067533.5	RRP15	-0.06	0.00	9.50E-01	0.02	0.24	1.76E-28	11	21	21	9.85E-01	Nerve_Tibial
ALCP	ENSG00000169442.8	CD52	0.06	0.00	9.50E-01	0.01	0.06	2.74E-08	22	24	24	9.85E-01	Nerve_Tibial
ALCP	ENSG00000089916.17	GPATCH2L	-0.06	0.00	9.51E-01	0.00	0.25	6.29E-30	13	32	32	9.85E-01	Nerve_Tibial
ALCP	ENSG00000134873.9	CLDN10	0.06	0.00	9.51E-01	0.00	0.18	1.84E-20	13	24	24	9.85E-01	Nerve_Tibial
ALCP	ENSG00000255328.1	RP11-326C3.12	-0.06	0.00	9.51E-01	0.01	0.45	1.06E-62	17	28	28	9.85E-01	Nerve_Tibial
ALCP	ENSG00000180616.8	SSTR2	0.06	0.00	9.51E-01	0.00	0.02	1.03E-02	17	40	40	9.85E-01	Nerve_Tibial
ALCP	ENSG00000272137.1	RP11-177G23.2	-0.06	0.00	9.51E-01	0.00	0.01	3.42E-02	11	16	16	9.85E-01	Nerve_Tibial
ALCP	ENSG00000243795.1	LINC02044	-0.06	0.00	9.51E-01	0.01	0.19	4.16E-22	11	26	26	9.85E-01	Nerve_Tibial
ALCP	ENSG00000174839.12	DENND6A	0.06	-0.01	9.51E-01	0.00	0.04	3.56E-05	18	33	33	9.85E-01	Nerve_Tibial
ALCP	ENSG00000184500.14	PROS1	-0.06	0.00	9.52E-01	0.00	0.03	2.08E-04	4	11	11	9.85E-01	Nerve_Tibial
ALCP	ENSG00000187815.9	ZFP69	0.06	0.00	9.52E-01	0.03	0.34	3.25E-42	12	24	24	9.85E-01	Nerve_Tibial
ALCP	ENSG00000011275.18	RNF216	-0.06	0.00	9.52E-01	0.00	0.04	6.80E-05	12	17	17	9.85E-01	Nerve_Tibial
ALCP	ENSG00000175344.17	CHRNA7	0.06	0.00	9.52E-01	0.05	0.13	3.25E-15	18	22	22	9.86E-01	Nerve_Tibial
ALCP	ENSG00000197079.8	KRT35	0.06	0.00	9.53E-01	0.00	0.02	9.21E-03	4	5	5	9.86E-01	Nerve_Tibial
ALCP	ENSG00000136111.12	TBC1D4	0.06	0.00	9.53E-01	0.05	0.43	1.78E-58	32	74	74	9.86E-01	Nerve_Tibial
ALCP	ENSG00000272168.6	CASC15	0.06	0.00	9.53E-01	0.01	0.03	2.63E-04	60	119	119	9.86E-01	Nerve_Tibial
ALCP	ENSG00000225791.6	TRAM2-AS1	-0.06	-0.05	9.53E-01	0.00	0.06	2.01E-07	5	15	15	9.86E-01	Nerve_Tibial
ALCP	ENSG00000139620.12	KANSL2	-0.06	0.00	9.53E-01	0.01	0.35	2.12E-44	15	30	30	9.86E-01	Nerve_Tibial
ALCP	ENSG00000078618.21	NRDC	0.06	0.00	9.53E-01	0.01	0.13	1.38E-15	19	44	44	9.86E-01	Nerve_Tibial
ALCP	ENSG00000132000.11	PODNL1	-0.06	0.00	9.53E-01	0.01	0.15	2.75E-17	12	21	21	9.86E-01	Nerve_Tibial
ALCP	ENSG00000244038.9	DDOST	-0.06	0.00	9.53E-01	0.00	0.03	7.42E-04	13	18	18	9.86E-01	Nerve_Tibial
ALCP	ENSG00000187720.14	THSD4	0.06	-0.01	9.54E-01	0.00	0.02	1.44E-03	6	18	18	9.86E-01	Nerve_Tibial
ALCP	ENSG00000172594.12	SMPDL3A	0.06	0.00	9.54E-01	0.00	0.14	1.39E-15	18	33	33	9.86E-01	Nerve_Tibial
ALCP	ENSG00000146733.13	PSPH	0.06	0.00	9.54E-01	0.00	0.31	2.88E-39	22	27	27	9.86E-01	Nerve_Tibial
ALCP	ENSG00000269892.1	RP4-761J14.10	0.06	0.00	9.54E-01	0.02	0.10	1.36E-11	9	24	24	9.86E-01	Nerve_Tibial
ALCP	ENSG00000196911.10	KPNA5	-0.06	0.00	9.54E-01	0.00	0.03	1.82E-04	4	16	16	9.86E-01	Nerve_Tibial
ALCP	ENSG00000141965.4	FEM1A	0.06	0.00	9.55E-01	0.00	0.07	8.83E-09	9	27	27	9.86E-01	Nerve_Tibial
ALCP	ENSG00000134775.15	FHOD3	0.06	-0.01	9.55E-01	0.00	0.05	1.14E-06	13	42	42	9.86E-01	Nerve_Tibial
ALCP	ENSG00000184445.11	KNTC1	0.06	0.00	9.55E-01	0.00	0.07	8.14E-09	16	24	24	9.86E-01	Nerve_Tibial
ALCP	ENSG00000212743.2	RP11-563J2.3	0.06	-0.01	9.55E-01	0.00	0.06	4.16E-07	18	68	68	9.86E-01	Nerve_Tibial
ALCP	ENSG00000273308.1	RP11-496H1.2	0.06	0.00	9.55E-01	0.01	0.03	3.43E-04	5	14	14	9.87E-01	Nerve_Tibial
ALCP	ENSG00000182379.9	NXPH4	-0.06	0.00	9.55E-01	0.02	0.08	6.32E-10	58	106	106	9.87E-01	Nerve_Tibial
ALCP	ENSG00000268355.1	AC006129.1	-0.06	0.00	9.56E-01	0.01	0.07	3.35E-08	9	10	10	9.87E-01	Nerve_Tibial
ALCP	ENSG00000154099.17	DNAAF1	0.06	0.00	9.56E-01	0.00	0.07	7.91E-09	6	17	17	9.87E-01	Nerve_Tibial
ALCP	ENSG00000182183.14	FAM159A	-0.06	0.00	9.56E-01	0.02	0.06	1.16E-07	20	41	41	9.87E-01	Nerve_Tibial
ALCP	ENSG00000057757.9	PITHD1	-0.06	-0.01	9.56E-01	0.00	0.09	1.15E-10	10	31	31	9.87E-01	Nerve_Tibial
ALCP	ENSG00000213064.9	SFT2D2	-0.06	0.00	9.56E-01	0.00	0.03	2.54E-04	8	8	8	9.87E-01	Nerve_Tibial
ALCP	ENSG00000205038.11	PKHD1L1	-0.06	0.00	9.56E-01	0.00	0.17	2.94E-19	29	36	36	9.87E-01	Nerve_Tibial
ALCP	ENSG00000179562.2	GCC1	-0.05	0.00	9.56E-01	0.00	0.03	2.62E-04	12	24	24	9.87E-01	Nerve_Tibial
ALCP	ENSG00000221944.6	TIGD1	0.05	0.00	9.56E-01	0.01	0.10	3.19E-12	8	16	16	9.87E-01	Nerve_Tibial
ALCP	ENSG00000146904.8	EPHA1	0.05	0.00	9.56E-01	0.03	0.16	3.21E-18	4	9	9	9.87E-01	Nerve_Tibial
ALCP	ENSG00000272347.1	RP11-43F13.4	-0.05	0.00	9.56E-01	0.00	0.04	3.48E-05	28	54	54	9.87E-01	Nerve_Tibial
ALCP	ENSG00000129317.14	PUS7L	-0.05	0.01	9.57E-01	0.00	0.05	1.87E-06	43	86	86	9.87E-01	Nerve_Tibial
ALCP	ENSG00000227107.1	AC096574.5	0.05	0.00	9.57E-01	0.00	0.01	1.72E-02	6	17	17	9.87E-01	Nerve_Tibial
ALCP	ENSG00000138160.5	KIF11	-0.05	0.00	9.57E-01	0.00	0.03	8.72E-04	23	28	28	9.87E-01	Nerve_Tibial
ALCP	ENSG00000172568.4	FNDC9	-0.05	0.00	9.57E-01	0.01	0.05	1.00E-06	25	29	29	9.87E-01	Nerve_Tibial
ALCP	ENSG00000132932.16	ATP8A2	0.05	0.00	9.57E-01	0.00	0.02	1.77E-03	9	30	30	9.87E-01	Nerve_Tibial
ALCP	ENSG00000137177.19	KIF13A	-0.05	0.00	9.57E-01	0.00	0.05	2.36E-06	23	34	34	9.87E-01	Nerve_Tibial
ALCP	ENSG00000182986.12	ZNF320	-0.05	0.00	9.57E-01	0.01	0.59	2.08E-96	43	94	94	9.87E-01	Nerve_Tibial
ALCP	ENSG00000158691.14	ZSCAN12	0.05	0.00	9.57E-01	0.01	0.05	1.18E-06	40	40	40	9.87E-01	Nerve_Tibial
ALCP	ENSG00000169189.16	NSMCE1	0.05	0.00	9.57E-01	0.00	0.03	1.89E-04	42	100	100	9.87E-01	Nerve_Tibial
ALCP	ENSG00000106789.12	CORO2A	0.05	0.00	9.58E-01	0.03	0.23	6.91E-27	28	53	53	9.87E-01	Nerve_Tibial
ALCP	ENSG00000099804.8	CDC34	0.05	0.02	9.58E-01	0.00	0.12	1.72E-13	3	5	5	9.87E-01	Nerve_Tibial
ALCP	ENSG00000089127.12	OAS1	-0.05	0.00	9.58E-01	0.00	0.05	8.20E-06	5	11	11	9.87E-01	Nerve_Tibial
ALCP	ENSG00000160058.18	BSDC1	0.05	0.01	9.58E-01	0.00	0.08	5.62E-09	10	16	16	9.87E-01	Nerve_Tibial
ALCP	ENSG00000105325.13	FZR1	-0.05	0.00	9.58E-01	0.00	0.16	7.70E-18	2	12	12	9.87E-01	Nerve_Tibial
ALCP	ENSG00000253853.1	GS1-57L11.1	0.05	0.00	9.58E-01	0.00	0.08	1.48E-09	14	35	35	9.87E-01	Nerve_Tibial
ALCP	ENSG00000030304.13	MUSK	0.05	0.00	9.59E-01	0.00	0.02	3.96E-03	19	75	75	9.87E-01	Nerve_Tibial
ALCP	ENSG00000177294.6	FBXO39	-0.05	0.00	9.59E-01	0.00	0.12	3.59E-14	8	16	16	9.87E-01	Nerve_Tibial
ALCP	ENSG00000241837.6	ATP5O	0.05	0.00	9.59E-01	0.01	0.18	5.96E-21	7	11	11	9.87E-01	Nerve_Tibial
ALCP	ENSG00000188549.12	C15orf52	0.05	0.00	9.59E-01	0.00	0.10	4.01E-12	1	3	3	9.87E-01	Nerve_Tibial
ALCP	ENSG00000078018.19	MAP2	0.05	0.01	9.59E-01	0.00	0.03	1.08E-04	13	40	40	9.87E-01	Nerve_Tibial
ALCP	ENSG00000187166.1	H1FNT	0.05	0.00	9.59E-01	0.03	0.19	2.18E-22	12	14	14	9.87E-01	Nerve_Tibial
ALCP	ENSG00000139842.14	CUL4A	0.05	0.00	9.59E-01	0.00	0.05	9.31E-07	18	29	29	9.87E-01	Nerve_Tibial
ALCP	ENSG00000100596.6	SPTLC2	-0.05	0.00	9.59E-01	0.02	0.38	3.06E-50	31	59	59	9.87E-01	Nerve_Tibial
ALCP	ENSG00000230733.2	AC092171.4	0.05	0.00	9.59E-01	0.00	0.03	3.10E-04	4	10	10	9.87E-01	Nerve_Tibial
ALCP	ENSG00000139567.12	ACVRL1	0.05	0.00	9.59E-01	0.02	0.13	3.90E-15	29	49	49	9.87E-01	Nerve_Tibial
ALCP	ENSG00000105447.12	GRWD1	0.05	0.00	9.60E-01	0.00	0.11	8.44E-13	6	9	9	9.87E-01	Nerve_Tibial
ALCP	ENSG00000273972.1	CTD-2306A12.1	-0.05	0.00	9.60E-01	0.01	0.25	5.58E-32	17	30	30	9.87E-01	Nerve_Tibial
ALCP	ENSG00000145147.19	SLIT2	0.05	0.21	9.60E-01	0.00	0.05	1.84E-06	3	17	17	9.87E-01	Nerve_Tibial
ALCP	ENSG00000145337.4	PYURF	0.05	0.01	9.60E-01	0.00	0.13	4.41E-15	5	10	10	9.87E-01	Nerve_Tibial
ALCP	ENSG00000267058.1	RP11-15A1.3	-0.05	0.00	9.60E-01	0.02	0.11	1.68E-12	26	48	48	9.87E-01	Nerve_Tibial
ALCP	ENSG00000163297.16	ANTXR2	-0.05	0.00	9.60E-01	0.00	0.09	3.35E-10	14	20	20	9.87E-01	Nerve_Tibial
ALCP	ENSG00000173338.12	KCNK7	0.05	0.00	9.61E-01	0.00	0.01	3.72E-02	13	22	22	9.87E-01	Nerve_Tibial
ALCP	ENSG00000267939.1	CTD-2325M2.1	0.05	0.00	9.61E-01	0.02	0.07	4.59E-08	30	48	48	9.87E-01	Nerve_Tibial
ALCP	ENSG00000101161.7	PRPF6	0.05	0.01	9.61E-01	0.00	0.05	1.85E-06	21	44	44	9.87E-01	Nerve_Tibial
ALCP	ENSG00000122591.11	FAM126A	0.05	0.00	9.61E-01	0.01	0.10	1.01E-11	18	27	27	9.87E-01	Nerve_Tibial
ALCP	ENSG00000100258.17	LMF2	0.05	0.01	9.61E-01	0.00	0.10	1.27E-11	8	36	36	9.87E-01	Nerve_Tibial
ALCP	ENSG00000136874.10	STX17	0.05	-0.01	9.61E-01	0.00	0.05	1.48E-06	5	16	16	9.87E-01	Nerve_Tibial
ALCP	ENSG00000105926.15	MPP6	-0.05	0.00	9.61E-01	0.02	0.35	5.54E-45	29	77	77	9.87E-01	Nerve_Tibial
ALCP	ENSG00000138771.14	SHROOM3	-0.05	0.00	9.61E-01	0.01	0.27	2.49E-33	6	11	11	9.87E-01	Nerve_Tibial
ALCP	ENSG00000121903.14	ZSCAN20	0.05	0.00	9.62E-01	0.00	0.02	1.06E-03	13	24	24	9.88E-01	Nerve_Tibial
ALCP	ENSG00000156831.7	NSMCE2	-0.05	0.00	9.62E-01	0.00	0.01	2.58E-02	24	44	44	9.88E-01	Nerve_Tibial
ALCP	ENSG00000172572.6	PDE3A	-0.05	0.00	9.62E-01	0.00	0.03	6.80E-04	31	70	70	9.88E-01	Nerve_Tibial
ALCP	ENSG00000038002.8	AGA	0.05	0.00	9.62E-01	0.06	0.45	6.27E-63	3	6	6	9.88E-01	Nerve_Tibial
ALCP	ENSG00000104343.19	UBE2W	0.05	0.01	9.62E-01	0.00	0.03	3.47E-04	17	31	31	9.88E-01	Nerve_Tibial
ALCP	ENSG00000132481.6	TRIM47	0.05	0.00	9.63E-01	0.01	0.05	4.83E-06	16	26	26	9.88E-01	Nerve_Tibial
ALCP	ENSG00000134897.13	BIVM	0.05	0.00	9.63E-01	0.00	0.17	2.78E-19	7	26	26	9.89E-01	Nerve_Tibial
ALCP	ENSG00000083444.16	PLOD1	-0.05	0.00	9.63E-01	0.01	0.11	2.32E-12	7	14	14	9.89E-01	Nerve_Tibial
ALCP	ENSG00000270964.1	RP11-502I4.3	0.05	0.00	9.63E-01	0.00	0.25	1.06E-29	8	27	27	9.89E-01	Nerve_Tibial
ALCP	ENSG00000003393.14	ALS2	-0.05	0.00	9.64E-01	0.02	0.16	5.35E-18	4	4	4	9.89E-01	Nerve_Tibial
ALCP	ENSG00000085999.11	RAD54L	-0.05	0.00	9.64E-01	0.01	0.04	4.94E-05	25	45	45	9.89E-01	Nerve_Tibial
ALCP	ENSG00000124608.4	AARS2	0.05	0.00	9.64E-01	0.00	0.01	2.59E-02	20	44	44	9.89E-01	Nerve_Tibial
ALCP	ENSG00000188342.11	GTF2F2	0.04	0.01	9.64E-01	0.00	0.02	1.42E-03	10	18	18	9.89E-01	Nerve_Tibial
ALCP	ENSG00000197568.13	HHLA3	-0.04	0.00	9.64E-01	0.01	0.18	4.28E-20	12	18	18	9.89E-01	Nerve_Tibial
ALCP	ENSG00000108556.7	CHRNE	0.04	0.01	9.65E-01	0.00	0.41	2.52E-56	5	31	31	9.89E-01	Nerve_Tibial
ALCP	ENSG00000144791.9	LIMD1	0.04	0.00	9.65E-01	0.12	0.47	1.15E-67	25	43	43	9.89E-01	Nerve_Tibial
ALCP	ENSG00000175048.16	ZDHHC14	-0.04	0.00	9.65E-01	0.00	0.01	2.56E-02	6	15	15	9.89E-01	Nerve_Tibial
ALCP	ENSG00000169762.16	TAPT1	-0.04	0.00	9.65E-01	0.00	0.01	3.57E-02	34	53	53	9.89E-01	Nerve_Tibial
ALCP	ENSG00000183091.19	NEB	-0.04	0.00	9.66E-01	0.00	0.02	1.04E-03	9	14	14	9.90E-01	Nerve_Tibial
ALCP	ENSG00000169439.11	SDC2	-0.04	0.00	9.66E-01	0.00	0.03	1.98E-04	22	46	46	9.90E-01	Nerve_Tibial
ALCP	ENSG00000138670.17	RASGEF1B	-0.04	0.00	9.66E-01	0.00	0.01	1.39E-02	5	12	12	9.90E-01	Nerve_Tibial
ALCP	ENSG00000167280.16	ENGASE	0.04	0.00	9.67E-01	0.00	0.56	9.34E-91	19	73	73	9.91E-01	Nerve_Tibial
ALCP	ENSG00000172497.8	ACOT12	0.04	0.00	9.67E-01	0.01	0.03	3.76E-04	2	5	5	9.91E-01	Nerve_Tibial
ALCP	ENSG00000205209.7	SCGB2B2	0.04	0.00	9.67E-01	0.00	0.03	2.22E-04	11	17	17	9.91E-01	Nerve_Tibial
ALCP	ENSG00000272573.5	MUSTN1	0.04	0.00	9.67E-01	0.00	0.01	3.84E-02	8	10	10	9.91E-01	Nerve_Tibial
ALCP	ENSG00000117410.13	ATP6V0B	-0.04	0.03	9.67E-01	0.00	0.01	2.79E-02	8	10	10	9.91E-01	Nerve_Tibial
ALCP	ENSG00000150093.18	ITGB1	-0.04	-0.01	9.68E-01	0.00	0.05	1.34E-06	18	64	64	9.91E-01	Nerve_Tibial
ALCP	ENSG00000113722.16	CDX1	0.04	0.00	9.68E-01	0.05	0.18	5.75E-21	5	7	7	9.91E-01	Nerve_Tibial
ALCP	ENSG00000188177.13	ZC3H6	-0.04	0.00	9.68E-01	0.00	0.04	4.42E-05	6	11	11	9.91E-01	Nerve_Tibial
ALCP	ENSG00000112599.8	GUCA1B	0.04	0.00	9.68E-01	0.00	0.06	9.03E-07	5	17	17	9.92E-01	Nerve_Tibial
ALCP	ENSG00000167615.16	LENG8	0.04	0.00	9.68E-01	0.00	0.15	2.69E-17	16	63	63	9.92E-01	Nerve_Tibial
ALCP	ENSG00000248489.1	LINC02062	0.04	0.00	9.69E-01	0.01	0.11	1.61E-12	14	17	17	9.92E-01	Nerve_Tibial
ALCP	ENSG00000187664.8	HAPLN4	-0.04	0.00	9.69E-01	0.00	0.13	2.61E-15	4	16	16	9.92E-01	Nerve_Tibial
ALCP	ENSG00000126106.13	TMEM53	-0.04	-0.01	9.69E-01	0.00	0.01	2.19E-02	15	26	26	9.92E-01	Nerve_Tibial
ALCP	ENSG00000140479.16	PCSK6	-0.04	0.00	9.69E-01	0.00	0.07	2.58E-08	9	26	26	9.92E-01	Nerve_Tibial
ALCP	ENSG00000231412.2	CTC-490G23.2	-0.04	0.00	9.70E-01	0.00	0.16	5.09E-18	9	35	35	9.92E-01	Nerve_Tibial
ALCP	ENSG00000196388.8	INCA1	-0.04	-0.01	9.70E-01	0.00	0.10	4.51E-11	3	20	20	9.92E-01	Nerve_Tibial
ALCP	ENSG00000139505.11	MTMR6	0.04	0.00	9.70E-01	0.02	0.24	1.91E-29	36	62	62	9.92E-01	Nerve_Tibial
ALCP	ENSG00000167487.11	KLHL26	0.04	0.00	9.70E-01	0.00	0.01	1.23E-02	4	10	10	9.92E-01	Nerve_Tibial
ALCP	ENSG00000101150.17	TPD52L2	0.04	0.03	9.70E-01	0.00	0.05	1.13E-06	6	12	12	9.92E-01	Nerve_Tibial
ALCP	ENSG00000249258.2	RP11-468H14.2	-0.04	0.00	9.70E-01	0.00	0.06	6.30E-07	2	12	12	9.92E-01	Nerve_Tibial
ALCP	ENSG00000196126.11	HLA-DRB1	-0.04	0.00	9.70E-01	0.00	0.13	2.24E-15	22	42	42	9.92E-01	Nerve_Tibial
ALCP	ENSG00000160439.15	RDH13	-0.04	0.00	9.70E-01	0.09	0.53	5.15E-81	25	71	71	9.92E-01	Nerve_Tibial
ALCP	ENSG00000174177.12	CTU2	0.04	0.00	9.70E-01	0.00	0.11	5.20E-13	5	12	12	9.92E-01	Nerve_Tibial
ALCP	ENSG00000198576.3	ARC	-0.04	0.00	9.71E-01	0.00	0.01	1.90E-02	22	35	35	9.92E-01	Nerve_Tibial
ALCP	ENSG00000105258.8	POLR2I	0.04	0.00	9.71E-01	0.00	0.18	7.09E-21	11	25	25	9.93E-01	Nerve_Tibial
ALCP	ENSG00000112186.11	CAP2	0.04	0.00	9.72E-01	0.00	0.05	3.27E-06	21	48	48	9.93E-01	Nerve_Tibial
ALCP	ENSG00000120915.13	EPHX2	0.04	0.00	9.72E-01	0.01	0.32	2.56E-39	31	45	45	9.93E-01	Nerve_Tibial
ALCP	ENSG00000272156.1	RP11-477N3.1	-0.04	0.00	9.72E-01	0.01	0.15	9.58E-17	14	42	42	9.93E-01	Nerve_Tibial
ALCP	ENSG00000100055.20	CYTH4	-0.04	-0.01	9.72E-01	0.00	0.18	2.22E-20	1	7	7	9.93E-01	Nerve_Tibial
ALCP	ENSG00000143367.15	TUFT1	0.04	0.00	9.72E-01	0.00	0.02	3.76E-03	12	22	22	9.93E-01	Nerve_Tibial
ALCP	ENSG00000179889.18	PDXDC1	0.04	0.00	9.72E-01	0.00	0.06	6.46E-07	17	31	31	9.93E-01	Nerve_Tibial
ALCP	ENSG00000145908.12	ZNF300	-0.04	0.00	9.72E-01	0.00	0.04	8.54E-05	14	17	17	9.93E-01	Nerve_Tibial
ALCP	ENSG00000144229.11	THSD7B	0.03	0.00	9.72E-01	0.02	0.14	8.06E-16	16	57	57	9.93E-01	Nerve_Tibial
ALCP	ENSG00000174130.12	TLR6	0.03	0.00	9.73E-01	0.00	0.03	1.39E-04	11	21	21	9.93E-01	Nerve_Tibial
ALCP	ENSG00000183856.10	IQGAP3	-0.03	0.00	9.73E-01	0.00	0.01	1.08E-02	4	11	11	9.93E-01	Nerve_Tibial
ALCP	ENSG00000128791.11	TWSG1	0.03	0.00	9.73E-01	0.02	0.33	2.61E-41	5	15	15	9.93E-01	Nerve_Tibial
ALCP	ENSG00000053702.14	NRIP2	-0.03	-0.03	9.73E-01	0.00	0.01	3.24E-02	1	3	3	9.94E-01	Nerve_Tibial
ALCP	ENSG00000198912.10	C1orf174	-0.03	0.00	9.74E-01	0.03	0.52	1.70E-78	23	30	30	9.94E-01	Nerve_Tibial
ALCP	ENSG00000226669.2	RP11-509J21.4	-0.03	0.00	9.74E-01	0.00	0.03	8.36E-04	18	57	57	9.94E-01	Nerve_Tibial
ALCP	ENSG00000188981.10	MSANTD1	-0.03	0.00	9.74E-01	0.00	0.02	6.95E-03	4	9	9	9.94E-01	Nerve_Tibial
ALCP	ENSG00000276269.1	RP11-403A3.2	-0.03	0.00	9.74E-01	0.00	0.09	3.26E-10	4	16	16	9.94E-01	Nerve_Tibial
ALCP	ENSG00000140600.16	SH3GL3	0.03	0.00	9.75E-01	0.11	0.28	6.88E-35	32	47	47	9.94E-01	Nerve_Tibial
ALCP	ENSG00000183765.20	CHEK2	-0.03	0.00	9.75E-01	0.00	0.26	2.47E-31	5	15	15	9.95E-01	Nerve_Tibial
ALCP	ENSG00000151929.9	BAG3	0.03	0.00	9.75E-01	0.00	0.02	4.73E-03	9	18	18	9.95E-01	Nerve_Tibial
ALCP	ENSG00000175772.10	LINC01106	0.03	0.00	9.75E-01	0.03	0.17	5.83E-20	40	67	67	9.95E-01	Nerve_Tibial
ALCP	ENSG00000164975.15	SNAPC3	0.03	0.00	9.75E-01	0.00	0.02	7.96E-03	8	25	25	9.95E-01	Nerve_Tibial
ALCP	ENSG00000134780.9	DAGLA	-0.03	0.00	9.76E-01	0.00	0.07	2.11E-08	2	2	2	9.95E-01	Nerve_Tibial
ALCP	ENSG00000086289.11	EPDR1	0.03	0.00	9.76E-01	0.00	0.25	2.74E-29	20	82	82	9.95E-01	Nerve_Tibial
ALCP	ENSG00000106571.12	GLI3	-0.03	0.00	9.76E-01	0.00	0.13	3.39E-14	21	60	60	9.95E-01	Nerve_Tibial
ALCP	ENSG00000130943.6	PKDREJ	-0.03	0.00	9.76E-01	0.05	0.27	6.67E-33	13	14	14	9.95E-01	Nerve_Tibial
ALCP	ENSG00000198040.10	ZNF84	-0.03	-0.01	9.76E-01	0.00	0.11	7.82E-13	6	43	43	9.95E-01	Nerve_Tibial
ALCP	ENSG00000172466.15	ZNF24	-0.03	-0.01	9.76E-01	0.00	0.03	2.27E-04	5	31	31	9.95E-01	Nerve_Tibial
ALCP	ENSG00000164327.12	RICTOR	0.03	0.01	9.77E-01	0.00	0.06	5.71E-07	13	36	36	9.95E-01	Nerve_Tibial
ALCP	ENSG00000158483.15	FAM86C1	-0.03	0.01	9.77E-01	0.00	0.12	1.75E-13	20	48	48	9.95E-01	Nerve_Tibial
ALCP	ENSG00000156381.8	ANKRD9	-0.03	0.00	9.77E-01	0.01	0.30	2.99E-38	3	10	10	9.95E-01	Nerve_Tibial
ALCP	ENSG00000136104.19	RNASEH2B	-0.03	0.00	9.77E-01	0.02	0.21	2.55E-25	37	73	73	9.95E-01	Nerve_Tibial
ALCP	ENSG00000159461.14	AMFR	-0.03	0.00	9.77E-01	0.00	0.02	1.75E-03	11	13	13	9.95E-01	Nerve_Tibial
ALCP	ENSG00000173852.14	DPY19L1	0.03	0.01	9.77E-01	0.00	0.04	6.39E-06	12	46	46	9.95E-01	Nerve_Tibial
ALCP	ENSG00000142347.16	MYO1F	0.03	0.00	9.77E-01	0.01	0.20	6.48E-24	25	44	44	9.95E-01	Nerve_Tibial
ALCP	ENSG00000136715.17	SAP130	-0.03	-0.04	9.77E-01	0.00	0.02	2.64E-03	7	32	32	9.95E-01	Nerve_Tibial
ALCP	ENSG00000159840.15	ZYX	0.03	0.00	9.77E-01	0.00	0.02	6.88E-03	9	17	17	9.95E-01	Nerve_Tibial
ALCP	ENSG00000122435.9	TRMT13	0.03	0.00	9.77E-01	0.00	0.05	1.84E-06	10	15	15	9.95E-01	Nerve_Tibial
ALCP	ENSG00000221821.3	C6orf226	-0.03	0.00	9.77E-01	0.01	0.10	8.43E-12	11	23	23	9.95E-01	Nerve_Tibial
ALCP	ENSG00000181104.6	F2R	-0.03	0.00	9.77E-01	0.00	0.16	1.60E-18	8	28	28	9.95E-01	Nerve_Tibial
ALCP	ENSG00000188610.12	FAM72B	0.03	0.00	9.77E-01	0.00	0.04	2.10E-05	1	6	6	9.95E-01	Nerve_Tibial
ALCP	ENSG00000111879.18	FAM184A	0.03	0.00	9.78E-01	0.01	0.37	8.88E-49	6	20	20	9.95E-01	Nerve_Tibial
ALCP	ENSG00000198542.13	ITGBL1	-0.03	-0.01	9.78E-01	0.00	0.01	1.62E-02	1	5	5	9.95E-01	Nerve_Tibial
ALCP	ENSG00000009844.15	VTA1	0.03	0.00	9.78E-01	0.00	0.04	3.81E-05	6	36	36	9.95E-01	Nerve_Tibial
ALCP	ENSG00000243244.5	STON1	-0.03	0.00	9.78E-01	0.01	0.14	7.36E-16	42	87	87	9.95E-01	Nerve_Tibial
ALCP	ENSG00000181135.15	ZNF707	0.03	0.00	9.78E-01	0.01	0.20	3.48E-23	2	14	14	9.95E-01	Nerve_Tibial
ALCP	ENSG00000101000.5	PROCR	0.03	0.00	9.79E-01	0.01	0.11	1.40E-12	19	27	27	9.95E-01	Nerve_Tibial
ALCP	ENSG00000157978.11	LDLRAP1	-0.03	0.00	9.79E-01	0.04	0.37	7.93E-48	14	35	35	9.95E-01	Nerve_Tibial
ALCP	ENSG00000159692.15	CTBP1	0.03	0.00	9.79E-01	0.00	0.08	1.02E-09	14	30	30	9.95E-01	Nerve_Tibial
ALCP	ENSG00000092470.11	WDR76	0.03	0.00	9.79E-01	0.00	0.03	5.86E-04	1	2	2	9.95E-01	Nerve_Tibial
ALCP	ENSG00000003147.17	ICA1	0.03	-0.01	9.79E-01	0.00	0.04	1.94E-05	24	43	43	9.95E-01	Nerve_Tibial
ALCP	ENSG00000115138.10	POMC	0.03	0.00	9.79E-01	0.03	0.05	6.72E-06	40	62	62	9.95E-01	Nerve_Tibial
ALCP	ENSG00000168395.15	ING5	-0.03	-0.02	9.80E-01	0.00	0.23	1.70E-27	3	13	13	9.95E-01	Nerve_Tibial
ALCP	ENSG00000163637.12	PRICKLE2	0.03	0.00	9.80E-01	0.00	0.03	5.34E-04	8	20	20	9.95E-01	Nerve_Tibial
ALCP	ENSG00000151470.12	C4orf33	0.03	0.00	9.80E-01	0.01	0.08	9.19E-10	4	7	7	9.95E-01	Nerve_Tibial
ALCP	ENSG00000145217.13	SLC26A1	0.03	0.00	9.80E-01	0.17	0.60	1.39E-98	7	15	15	9.95E-01	Nerve_Tibial
ALCP	ENSG00000196460.12	RFX8	-0.03	0.00	9.80E-01	0.00	0.43	2.78E-59	23	62	62	9.95E-01	Nerve_Tibial
ALCP	ENSG00000078070.12	MCCC1	0.03	0.00	9.80E-01	0.00	0.10	6.30E-12	38	64	64	9.95E-01	Nerve_Tibial
ALCP	ENSG00000230438.6	SERPINB9P1	-0.03	0.00	9.80E-01	0.05	0.52	9.99E-79	16	52	52	9.95E-01	Nerve_Tibial
ALCP	ENSG00000225706.1	PTPRD-AS1	0.03	0.00	9.80E-01	0.00	0.28	3.13E-34	16	47	47	9.95E-01	Nerve_Tibial
ALCP	ENSG00000111186.12	WNT5B	-0.02	0.00	9.80E-01	0.01	0.04	9.80E-05	22	55	55	9.95E-01	Nerve_Tibial
ALCP	ENSG00000166446.14	CDYL2	-0.02	0.00	9.80E-01	0.00	0.03	9.07E-04	16	36	36	9.95E-01	Nerve_Tibial
ALCP	ENSG00000260838.3	RP11-531A24.3	-0.02	0.00	9.80E-01	0.02	0.11	7.31E-13	39	55	55	9.95E-01	Nerve_Tibial
ALCP	ENSG00000104714.13	ERICH1	0.02	0.00	9.80E-01	0.00	0.03	1.77E-04	13	36	36	9.95E-01	Nerve_Tibial
ALCP	ENSG00000139372.14	TDG	-0.02	-0.01	9.81E-01	0.00	0.10	1.77E-11	8	31	31	9.95E-01	Nerve_Tibial
ALCP	ENSG00000101138.11	CSTF1	-0.02	0.00	9.81E-01	0.00	0.02	1.45E-03	4	7	7	9.96E-01	Nerve_Tibial
ALCP	ENSG00000130749.9	ZC3H4	-0.02	0.00	9.81E-01	0.00	0.06	6.43E-07	3	9	9	9.96E-01	Nerve_Tibial
ALCP	ENSG00000165678.20	GHITM	-0.02	-0.01	9.81E-01	0.00	0.09	6.86E-11	1	8	8	9.96E-01	Nerve_Tibial
ALCP	ENSG00000263321.1	RP11-388C12.5	0.02	0.00	9.82E-01	0.01	0.04	1.07E-05	12	26	26	9.96E-01	Nerve_Tibial
ALCP	ENSG00000146350.13	TBC1D32	-0.02	0.00	9.82E-01	0.00	0.08	9.82E-10	22	37	37	9.96E-01	Nerve_Tibial
ALCP	ENSG00000187824.8	TMEM220	-0.02	0.00	9.82E-01	0.00	0.06	5.37E-07	20	32	32	9.96E-01	Nerve_Tibial
ALCP	ENSG00000188959.9	C9orf152	-0.02	0.00	9.82E-01	0.00	0.03	1.14E-04	2	10	10	9.96E-01	Nerve_Tibial
ALCP	ENSG00000215271.7	HOMEZ	0.02	0.00	9.82E-01	0.00	0.08	7.07E-10	28	32	32	9.96E-01	Nerve_Tibial
ALCP	ENSG00000171045.14	TSNARE1	-0.02	0.00	9.82E-01	0.04	0.31	7.52E-38	9	33	33	9.96E-01	Nerve_Tibial
ALCP	ENSG00000114378.16	HYAL1	-0.02	0.00	9.82E-01	0.03	0.10	1.25E-11	36	65	65	9.96E-01	Nerve_Tibial
ALCP	ENSG00000122085.16	MTERF4	-0.02	0.00	9.83E-01	0.04	0.37	5.02E-49	12	34	34	9.96E-01	Nerve_Tibial
ALCP	ENSG00000101752.11	MIB1	0.02	0.00	9.83E-01	0.00	0.05	5.85E-06	8	16	16	9.96E-01	Nerve_Tibial
ALCP	ENSG00000129422.14	MTUS1	0.02	0.00	9.83E-01	0.01	0.12	1.32E-13	23	35	35	9.96E-01	Nerve_Tibial
ALCP	ENSG00000080007.7	DDX43	0.02	0.00	9.83E-01	0.00	0.04	3.48E-05	10	24	24	9.96E-01	Nerve_Tibial
ALCP	ENSG00000138050.14	THUMPD2	-0.02	0.00	9.83E-01	0.00	0.07	9.42E-09	10	29	29	9.97E-01	Nerve_Tibial
ALCP	ENSG00000177674.15	AGTRAP	0.02	0.00	9.83E-01	0.00	0.11	4.01E-12	3	19	19	9.97E-01	Nerve_Tibial
ALCP	ENSG00000224243.1	LINC00403	0.02	0.00	9.84E-01	0.00	0.18	1.08E-20	9	38	38	9.97E-01	Nerve_Tibial
ALCP	ENSG00000231742.5	LINC01273	-0.02	0.00	9.84E-01	0.13	0.35	2.23E-45	5	6	6	9.97E-01	Nerve_Tibial
ALCP	ENSG00000134109.10	EDEM1	-0.02	0.00	9.84E-01	0.01	0.05	4.10E-06	20	64	64	9.97E-01	Nerve_Tibial
ALCP	ENSG00000163220.10	S100A9	0.02	0.00	9.84E-01	0.00	0.02	8.44E-03	11	30	30	9.97E-01	Nerve_Tibial
ALCP	ENSG00000129465.15	RIPK3	0.02	0.00	9.85E-01	0.00	0.05	6.58E-06	15	30	30	9.97E-01	Nerve_Tibial
ALCP	ENSG00000225556.1	C2CD4D	0.02	0.00	9.85E-01	0.00	0.05	2.82E-06	4	12	12	9.97E-01	Nerve_Tibial
ALCP	ENSG00000133858.15	ZFC3H1	0.02	0.00	9.85E-01	0.00	0.01	2.74E-02	1	10	10	9.97E-01	Nerve_Tibial
ALCP	ENSG00000100271.16	TTLL1	0.02	0.00	9.85E-01	0.01	0.12	3.12E-14	7	24	24	9.97E-01	Nerve_Tibial
ALCP	ENSG00000123684.12	LPGAT1	-0.02	0.00	9.86E-01	0.00	0.05	7.36E-07	5	11	11	9.98E-01	Nerve_Tibial
ALCP	ENSG00000119684.15	MLH3	-0.02	0.00	9.86E-01	0.01	0.06	1.13E-07	13	17	17	9.98E-01	Nerve_Tibial
ALCP	ENSG00000176658.16	MYO1D	0.02	0.01	9.86E-01	0.00	0.07	2.68E-08	16	41	41	9.98E-01	Nerve_Tibial
ALCP	ENSG00000117151.12	CTBS	0.02	0.00	9.86E-01	0.01	0.15	1.13E-17	8	14	14	9.98E-01	Nerve_Tibial
ALCP	ENSG00000169330.8	KIAA1024	0.02	0.00	9.86E-01	0.01	0.03	9.75E-04	40	59	59	9.98E-01	Nerve_Tibial
ALCP	ENSG00000187959.9	CPSF4L	-0.02	0.00	9.86E-01	0.01	0.09	8.88E-11	6	14	14	9.98E-01	Nerve_Tibial
ALCP	ENSG00000072840.12	EVC	-0.02	0.00	9.86E-01	0.00	0.05	1.62E-06	22	62	62	9.98E-01	Nerve_Tibial
ALCP	ENSG00000177082.12	WDR73	0.02	0.00	9.86E-01	0.03	0.20	1.94E-23	23	29	29	9.98E-01	Nerve_Tibial
ALCP	ENSG00000250067.11	YJEFN3	-0.02	0.00	9.86E-01	0.01	0.23	7.57E-27	32	35	35	9.98E-01	Nerve_Tibial
ALCP	ENSG00000073150.13	PANX2	-0.02	0.00	9.86E-01	0.01	0.05	9.43E-07	15	34	34	9.98E-01	Nerve_Tibial
ALCP	ENSG00000155858.5	LSM11	-0.02	0.00	9.87E-01	0.01	0.06	1.75E-07	34	46	46	9.98E-01	Nerve_Tibial
ALCP	ENSG00000263465.4	SRSF8	0.02	-0.01	9.87E-01	0.00	0.02	2.30E-03	22	74	74	9.98E-01	Nerve_Tibial
ALCP	ENSG00000166479.9	TMX3	0.02	0.00	9.87E-01	0.00	0.04	7.05E-05	6	25	25	9.98E-01	Nerve_Tibial
ALCP	ENSG00000189337.16	KAZN	0.02	-0.06	9.87E-01	0.00	0.01	2.52E-02	3	14	14	9.98E-01	Nerve_Tibial
ALCP	ENSG00000020922.12	MRE11	-0.02	0.00	9.87E-01	0.04	0.67	3.39E-125	8	19	19	9.98E-01	Nerve_Tibial
ALCP	ENSG00000196511.14	TPK1	0.02	0.00	9.87E-01	0.00	0.09	4.61E-10	14	35	35	9.98E-01	Nerve_Tibial
ALCP	ENSG00000107829.13	FBXW4	0.02	0.00	9.87E-01	0.00	0.02	6.47E-03	5	7	7	9.98E-01	Nerve_Tibial
ALCP	ENSG00000164068.15	RNF123	-0.02	0.00	9.87E-01	0.03	0.24	1.66E-27	44	44	44	9.98E-01	Nerve_Tibial
ALCP	ENSG00000076641.4	PAG1	-0.02	0.00	9.88E-01	0.00	0.02	5.87E-03	3	29	29	9.98E-01	Nerve_Tibial
ALCP	ENSG00000152661.7	GJA1	0.02	0.00	9.88E-01	0.01	0.12	6.74E-14	17	39	39	9.98E-01	Nerve_Tibial
ALCP	ENSG00000138757.14	G3BP2	-0.02	0.00	9.88E-01	0.01	0.17	3.53E-20	8	12	12	9.98E-01	Nerve_Tibial
ALCP	ENSG00000204149.10	AGAP6	-0.02	0.00	9.88E-01	0.02	0.48	8.06E-70	13	25	25	9.98E-01	Nerve_Tibial
ALCP	ENSG00000128683.13	GAD1	-0.02	-0.01	9.88E-01	0.00	0.03	1.15E-04	7	23	23	9.98E-01	Nerve_Tibial
ALCP	ENSG00000196417.12	ZNF765	-0.01	0.00	9.88E-01	0.01	0.25	1.63E-30	8	35	35	9.98E-01	Nerve_Tibial
ALCP	ENSG00000188897.8	CTD-3088G3.8	0.01	0.00	9.88E-01	0.00	0.10	1.49E-11	3	8	8	9.98E-01	Nerve_Tibial
ALCP	ENSG00000150636.17	CCDC102B	-0.01	0.00	9.88E-01	0.00	0.08	2.85E-09	5	20	20	9.98E-01	Nerve_Tibial
ALCP	ENSG00000074800.13	ENO1	0.01	0.00	9.88E-01	0.00	0.06	4.34E-07	3	16	16	9.98E-01	Nerve_Tibial
ALCP	ENSG00000169247.11	SH3TC2	-0.01	0.01	9.89E-01	0.00	0.07	1.61E-08	15	37	37	9.98E-01	Nerve_Tibial
ALCP	ENSG00000055483.19	USP36	-0.01	0.00	9.89E-01	0.02	0.16	1.00E-18	26	71	71	9.98E-01	Nerve_Tibial
ALCP	ENSG00000180423.4	HARBI1	-0.01	0.00	9.89E-01	0.00	0.01	1.20E-02	7	11	11	9.98E-01	Nerve_Tibial
ALCP	ENSG00000261070.1	RP11-554A11.8	-0.01	0.00	9.89E-01	0.00	0.03	3.17E-04	8	12	12	9.98E-01	Nerve_Tibial
ALCP	ENSG00000122386.10	ZNF205	-0.01	0.00	9.89E-01	0.00	0.06	2.16E-07	5	13	13	9.98E-01	Nerve_Tibial
ALCP	ENSG00000125257.13	ABCC4	-0.01	0.00	9.89E-01	0.01	0.09	1.24E-10	40	59	59	9.98E-01	Nerve_Tibial
ALCP	ENSG00000131748.15	STARD3	-0.01	0.00	9.90E-01	0.00	0.02	4.31E-03	10	22	22	9.98E-01	Nerve_Tibial
ALCP	ENSG00000243927.5	MRPS6	-0.01	0.00	9.90E-01	0.01	0.15	8.98E-17	11	26	26	9.99E-01	Nerve_Tibial
ALCP	ENSG00000257894.2	RP1-78O14.1	-0.01	0.00	9.90E-01	0.00	0.09	1.71E-10	13	15	15	9.99E-01	Nerve_Tibial
ALCP	ENSG00000090924.14	PLEKHG2	-0.01	-0.02	9.90E-01	0.00	0.02	2.80E-03	7	15	15	9.99E-01	Nerve_Tibial
ALCP	ENSG00000101542.9	CDH20	0.01	0.00	9.90E-01	0.00	0.06	9.01E-08	12	23	23	9.99E-01	Nerve_Tibial
ALCP	ENSG00000104763.18	ASAH1	-0.01	0.00	9.90E-01	0.01	0.04	2.69E-05	35	66	66	9.99E-01	Nerve_Tibial
ALCP	ENSG00000115009.11	CCL20	-0.01	0.00	9.90E-01	0.00	0.14	4.63E-16	2	3	3	9.99E-01	Nerve_Tibial
ALCP	ENSG00000204792.2	LINC01291	-0.01	0.00	9.91E-01	0.01	0.66	6.24E-120	28	76	76	9.99E-01	Nerve_Tibial
ALCP	ENSG00000141425.17	RPRD1A	0.01	0.00	9.91E-01	0.00	0.08	4.34E-09	14	19	19	9.99E-01	Nerve_Tibial
ALCP	ENSG00000105509.10	HAS1	-0.01	0.00	9.91E-01	0.00	0.04	1.11E-05	4	19	19	9.99E-01	Nerve_Tibial
ALCP	ENSG00000158716.8	DUSP23	-0.01	0.00	9.91E-01	0.00	0.01	2.18E-02	1	4	4	9.99E-01	Nerve_Tibial
ALCP	ENSG00000145284.11	SCD5	0.01	0.00	9.91E-01	0.00	0.02	3.84E-03	3	5	5	9.99E-01	Nerve_Tibial
ALCP	ENSG00000134444.13	KIAA1468	0.01	0.00	9.91E-01	0.03	0.32	3.34E-39	54	87	87	9.99E-01	Nerve_Tibial
ALCP	ENSG00000137185.11	ZSCAN9	-0.01	0.00	9.91E-01	0.01	0.11	9.42E-13	26	38	38	9.99E-01	Nerve_Tibial
ALCP	ENSG00000104332.11	SFRP1	0.01	0.00	9.91E-01	0.00	0.05	1.70E-06	25	60	60	9.99E-01	Nerve_Tibial
ALCP	ENSG00000131044.16	TTLL9	-0.01	0.00	9.91E-01	0.00	0.06	2.80E-07	6	23	23	9.99E-01	Nerve_Tibial
ALCP	ENSG00000132436.11	FIGNL1	-0.01	0.00	9.91E-01	0.08	0.57	2.77E-93	14	19	19	9.99E-01	Nerve_Tibial
ALCP	ENSG00000175985.9	PLEKHD1	0.01	-0.01	9.92E-01	0.00	0.13	2.96E-15	5	14	14	9.99E-01	Nerve_Tibial
ALCP	ENSG00000122035.6	RASL11A	0.01	0.00	9.92E-01	0.00	0.10	6.28E-12	16	44	44	9.99E-01	Nerve_Tibial
ALCP	ENSG00000182150.15	ERCC6L2	0.01	0.00	9.92E-01	0.00	0.23	1.50E-27	22	53	53	9.99E-01	Nerve_Tibial
ALCP	ENSG00000257093.6	KIAA1147	0.01	0.00	9.92E-01	0.01	0.18	1.51E-20	44	72	72	9.99E-01	Nerve_Tibial
ALCP	ENSG00000171773.2	NXNL1	-0.01	0.00	9.92E-01	0.01	0.06	1.92E-07	15	44	44	9.99E-01	Nerve_Tibial
ALCP	ENSG00000181798.2	LINC00471	0.01	0.00	9.92E-01	0.05	0.24	1.58E-28	23	31	31	9.99E-01	Nerve_Tibial
ALCP	ENSG00000152454.3	ZNF256	-0.01	0.00	9.93E-01	0.00	0.04	3.94E-05	5	21	21	9.99E-01	Nerve_Tibial
ALCP	ENSG00000025770.18	NCAPH2	-0.01	0.00	9.93E-01	0.00	0.01	1.63E-02	11	30	30	9.99E-01	Nerve_Tibial
ALCP	ENSG00000112799.8	LY86	0.01	0.00	9.93E-01	0.00	0.09	6.67E-11	11	34	34	9.99E-01	Nerve_Tibial
ALCP	ENSG00000271447.5	MMP28	-0.01	0.00	9.93E-01	0.01	0.27	3.83E-32	3	6	6	9.99E-01	Nerve_Tibial
ALCP	ENSG00000277462.1	ZNF670	0.01	0.00	9.93E-01	0.02	0.17	1.74E-19	27	34	34	9.99E-01	Nerve_Tibial
ALCP	ENSG00000130700.6	GATA5	0.01	0.00	9.93E-01	0.00	0.02	6.50E-03	2	7	7	9.99E-01	Nerve_Tibial
ALCP	ENSG00000006530.15	AGK	0.01	0.00	9.93E-01	0.01	0.11	1.11E-12	18	45	45	9.99E-01	Nerve_Tibial
ALCP	ENSG00000163466.15	ARPC2	0.01	0.00	9.93E-01	0.00	0.27	5.88E-32	12	23	23	9.99E-01	Nerve_Tibial
ALCP	ENSG00000188171.15	ZNF626	0.01	-0.01	9.93E-01	0.00	0.12	2.18E-14	15	33	33	9.99E-01	Nerve_Tibial
ALCP	ENSG00000204344.14	STK19	0.01	0.00	9.94E-01	0.04	0.25	1.68E-29	57	77	77	9.99E-01	Nerve_Tibial
ALCP	ENSG00000141698.16	NT5C3B	0.01	0.00	9.94E-01	0.02	0.64	3.57E-111	7	40	40	9.99E-01	Nerve_Tibial
ALCP	ENSG00000130508.10	PXDN	-0.01	0.00	9.94E-01	0.00	0.09	1.79E-10	9	21	21	9.99E-01	Nerve_Tibial
ALCP	ENSG00000023892.10	DEF6	-0.01	0.00	9.94E-01	0.01	0.10	1.08E-11	27	29	29	9.99E-01	Nerve_Tibial
ALCP	ENSG00000085978.21	ATG16L1	-0.01	0.00	9.94E-01	0.00	0.05	2.32E-06	4	16	16	9.99E-01	Nerve_Tibial
ALCP	ENSG00000142657.20	PGD	0.01	0.00	9.94E-01	0.00	0.06	4.27E-07	4	9	9	9.99E-01	Nerve_Tibial
ALCP	ENSG00000079246.15	XRCC5	-0.01	0.00	9.94E-01	0.00	0.15	5.38E-17	10	15	15	9.99E-01	Nerve_Tibial
ALCP	ENSG00000075073.14	TACR2	0.01	0.00	9.94E-01	0.00	0.05	8.26E-06	4	12	12	9.99E-01	Nerve_Tibial
ALCP	ENSG00000127528.5	KLF2	0.01	0.00	9.95E-01	0.00	0.06	8.60E-08	3	9	9	9.99E-01	Nerve_Tibial
ALCP	ENSG00000267651.1	RP11-95O2.1	-0.01	0.00	9.95E-01	0.00	0.10	1.17E-11	41	98	98	9.99E-01	Nerve_Tibial
ALCP	ENSG00000162913.9	C1orf145	-0.01	0.00	9.95E-01	0.00	0.10	1.71E-11	8	20	20	9.99E-01	Nerve_Tibial
ALCP	ENSG00000124253.10	PCK1	-0.01	0.00	9.95E-01	0.01	0.02	8.37E-03	34	74	74	9.99E-01	Nerve_Tibial
ALCP	ENSG00000205683.11	DPF3	-0.01	0.00	9.95E-01	0.00	0.15	9.99E-17	3	20	20	9.99E-01	Nerve_Tibial
ALCP	ENSG00000198092.5	TMPRSS11F	0.01	0.00	9.95E-01	0.01	0.09	3.38E-10	9	13	13	9.99E-01	Nerve_Tibial
ALCP	ENSG00000260046.1	RP11-454K7.3	0.01	0.00	9.95E-01	0.00	0.02	4.60E-03	3	14	14	9.99E-01	Nerve_Tibial
ALCP	ENSG00000267279.1	RP11-879F14.2	0.01	-0.01	9.95E-01	0.00	0.04	2.11E-05	3	17	17	9.99E-01	Nerve_Tibial
ALCP	ENSG00000137757.10	CASP5	0.01	0.00	9.95E-01	0.01	0.03	4.97E-04	10	10	10	9.99E-01	Nerve_Tibial
ALCP	ENSG00000180096.11	1-Sep	0.01	0.00	9.96E-01	0.01	0.20	6.30E-23	14	21	21	9.99E-01	Nerve_Tibial
ALCP	ENSG00000281831.1	HCP5B	-0.01	0.00	9.96E-01	0.03	0.53	4.03E-80	45	77	77	9.99E-01	Nerve_Tibial
ALCP	ENSG00000163501.6	IHH	-0.01	0.00	9.96E-01	0.00	0.12	1.03E-13	9	26	26	9.99E-01	Nerve_Tibial
ALCP	ENSG00000222011.8	FAM185A	0.01	0.00	9.96E-01	0.00	0.04	6.37E-05	20	35	35	9.99E-01	Nerve_Tibial
ALCP	ENSG00000187151.7	ANGPTL5	0.01	0.00	9.96E-01	0.00	0.06	3.59E-07	25	54	54	9.99E-01	Nerve_Tibial
ALCP	ENSG00000213024.11	NUP62	0.01	0.00	9.96E-01	0.00	0.10	8.08E-12	2	8	8	9.99E-01	Nerve_Tibial
ALCP	ENSG00000106125.14	MINDY4	-0.01	0.00	9.96E-01	0.01	0.24	1.97E-29	21	47	47	9.99E-01	Nerve_Tibial
ALCP	ENSG00000239282.7	GATSL3	0.00	0.00	9.96E-01	0.00	0.14	4.26E-16	14	30	30	9.99E-01	Nerve_Tibial
ALCP	ENSG00000257594.3	GALNT4	0.00	0.00	9.96E-01	0.02	0.25	8.50E-32	24	52	52	9.99E-01	Nerve_Tibial
ALCP	ENSG00000105519.15	CAPS	0.00	0.00	9.96E-01	0.14	0.39	1.01E-51	48	71	71	9.99E-01	Nerve_Tibial
ALCP	ENSG00000011376.9	LARS2	0.00	0.00	9.97E-01	0.00	0.21	3.53E-24	14	22	22	9.99E-01	Nerve_Tibial
ALCP	ENSG00000262246.5	CORO7	0.00	0.00	9.97E-01	0.00	0.25	4.83E-29	3	12	12	9.99E-01	Nerve_Tibial
ALCP	ENSG00000111215.11	PRR4	0.00	0.00	9.97E-01	0.25	0.57	6.65E-91	33	41	41	9.99E-01	Nerve_Tibial
ALCP	ENSG00000131037.14	EPS8L1	0.00	0.00	9.97E-01	0.02	0.10	1.27E-11	9	14	14	9.99E-01	Nerve_Tibial
ALCP	ENSG00000162694.13	EXTL2	0.00	0.00	9.97E-01	0.00	0.06	4.98E-07	9	21	21	9.99E-01	Nerve_Tibial
ALCP	ENSG00000263528.7	IKBKE	0.00	-0.01	9.97E-01	0.00	0.06	3.45E-07	20	36	36	9.99E-01	Nerve_Tibial
ALCP	ENSG00000018699.11	TTC27	0.00	0.00	9.98E-01	0.00	0.07	1.19E-08	3	18	18	9.99E-01	Nerve_Tibial
ALCP	ENSG00000101158.13	NELFCD	0.00	0.00	9.98E-01	0.09	0.47	9.39E-68	31	65	65	9.99E-01	Nerve_Tibial
ALCP	ENSG00000130348.11	QRSL1	0.00	0.00	9.98E-01	0.00	0.42	2.15E-57	7	27	27	9.99E-01	Nerve_Tibial
ALCP	ENSG00000069869.15	NEDD4	0.00	0.00	9.98E-01	0.01	0.07	1.87E-08	12	17	17	1.00E+00	Nerve_Tibial
ALCP	ENSG00000146083.11	RNF44	0.00	0.00	9.98E-01	0.00	0.02	3.66E-03	17	46	46	1.00E+00	Nerve_Tibial
ALCP	ENSG00000169302.14	STK32A	0.00	0.00	9.98E-01	0.02	0.35	8.81E-45	15	19	19	1.00E+00	Nerve_Tibial
ALCP	ENSG00000080819.6	CPOX	0.00	0.00	9.99E-01	0.01	0.14	2.23E-16	7	14	14	1.00E+00	Nerve_Tibial
ALCP	ENSG00000175463.11	TBC1D10C	0.00	0.00	9.99E-01	0.00	0.03	3.39E-04	11	19	19	1.00E+00	Nerve_Tibial
ALCP	ENSG00000164880.15	INTS1	0.00	0.00	9.99E-01	0.00	0.55	1.93E-86	7	33	33	1.00E+00	Nerve_Tibial
ALCP	ENSG00000117155.16	SSX2IP	0.00	0.00	9.99E-01	0.00	0.01	1.66E-02	8	11	11	1.00E+00	Nerve_Tibial
ALCP	ENSG00000125967.16	NECAB3	0.00	0.00	9.99E-01	0.00	0.09	8.66E-11	9	17	17	1.00E+00	Nerve_Tibial
ALCP	ENSG00000110777.11	POU2AF1	0.00	0.00	9.99E-01	0.01	0.03	2.36E-04	10	14	14	1.00E+00	Nerve_Tibial
ALCP	ENSG00000173511.9	VEGFB	0.00	0.00	9.99E-01	0.00	0.04	1.46E-05	17	27	27	1.00E+00	Nerve_Tibial
ALCP	ENSG00000259774.1	RP11-182J1.13	0.00	0.00	9.99E-01	0.00	0.04	1.06E-05	10	17	17	1.00E+00	Nerve_Tibial
ALCP	ENSG00000162066.14	AMDHD2	0.00	0.00	9.99E-01	0.00	0.05	3.26E-06	6	7	7	1.00E+00	Nerve_Tibial
ALCP	ENSG00000205076.4	LGALS7	0.00	0.00	1.00E+00	0.01	0.06	1.81E-07	6	7	7	1.00E+00	Nerve_Tibial
ALCP	ENSG00000137106.17	GRHPR	0.00	0.00	1.00E+00	0.00	0.26	4.95E-32	34	59	59	1.00E+00	Nerve_Tibial
ALCP	ENSG00000028203.17	VEZT	0.00	0.00	1.00E+00	0.00	0.27	7.77E-32	36	57	57	1.00E+00	Nerve_Tibial
ALCP	ENSG00000068650.18	ATP11A	0.00	0.00	1.00E+00	0.00	0.03	6.46E-04	24	42	42	1.00E+00	Nerve_Tibial
ALCP	ENSG00000227630.2	LINC01132	0.00	0.00	1.00E+00	0.00	0.03	6.18E-04	2	16	16	1.00E+00	Nerve_Tibial
ALCP	ENSG00000198382.8	UVRAG	0.00	0.00	1.00E+00	0.00	0.03	1.63E-04	6	6	6	1.00E+00	Nerve_Tibial
ALCP	ENSG00000073969.18	NSF	7.43	0.10	1.09E-13	0.00	0.12	3.61E-05	24	41	41	3.69E-10	Ovary
ALCP	ENSG00000105538.9	RASIP1	7.33	0.09	2.25E-13	0.00	0.22	9.82E-09	10	15	15	3.80E-10	Ovary
ALCP	ENSG00000090238.11	YPEL3	-7.10	-0.10	1.28E-12	0.00	0.18	4.74E-07	15	23	23	1.44E-09	Ovary
ALCP	ENSG00000198218.10	QRICH1	6.82	0.12	9.15E-12	0.00	0.07	1.47E-03	18	20	20	7.20E-09	Ovary
ALCP	ENSG00000185829.17	ARL17A	-6.80	-0.04	1.07E-11	0.02	0.31	1.92E-12	27	44	44	7.20E-09	Ovary
ALCP	ENSG00000108379.9	WNT3	-6.54	-0.13	6.04E-11	0.00	0.03	3.45E-02	11	12	12	3.40E-08	Ovary
ALCP	ENSG00000176681.14	LRRC37A	-6.49	-0.04	8.65E-11	0.03	0.20	5.58E-08	12	23	23	4.17E-08	Ovary
ALCP	ENSG00000238083.7	LRRC37A2	-6.41	-0.03	1.48E-10	0.04	0.42	4.93E-18	25	60	60	6.24E-08	Ovary
ALCP	ENSG00000145020.15	AMT	-6.27	-0.05	3.72E-10	0.01	0.31	1.22E-12	44	57	57	1.39E-07	Ovary
ALCP	ENSG00000149922.10	TBX6	-6.02	-0.04	1.71E-09	0.02	0.24	2.51E-09	10	28	28	5.77E-07	Ovary
ALCP	ENSG00000185909.14	KLHDC8B	5.98	0.04	2.29E-09	0.02	0.08	9.07E-04	14	19	19	7.00E-07	Ovary
ALCP	ENSG00000100412.15	ACO2	-5.78	-0.05	7.56E-09	0.01	0.27	4.42E-11	12	14	14	2.12E-06	Ovary
ALCP	ENSG00000130023.15	ERMARD	5.33	0.04	9.68E-08	0.01	0.19	7.47E-08	22	55	55	2.48E-05	Ovary
ALCP	ENSG00000169592.14	INO80E	5.32	0.06	1.03E-07	0.01	0.29	2.34E-11	17	35	35	2.48E-05	Ovary
ALCP	ENSG00000173540.12	GMPPB	5.25	0.04	1.55E-07	0.02	0.18	1.39E-07	45	48	48	3.48E-05	Ovary
ALCP	ENSG00000009950.15	MLXIPL	5.19	0.04	2.06E-07	0.01	0.15	3.07E-06	14	21	21	4.33E-05	Ovary
ALCP	ENSG00000145029.13	NICN1	-5.01	-0.05	5.46E-07	0.01	0.10	1.83E-04	49	55	55	1.08E-04	Ovary
ALCP	ENSG00000258636.1	CTD-2298J14.2	-4.89	-0.03	1.02E-06	0.02	0.12	6.80E-05	17	23	23	1.91E-04	Ovary
ALCP	ENSG00000115234.10	SNX17	-4.81	-0.05	1.50E-06	0.01	0.04	1.66E-02	17	20	20	2.66E-04	Ovary
ALCP	ENSG00000136950.13	ARPC5L	-4.70	-0.08	2.54E-06	0.00	0.11	8.78E-05	8	19	19	4.29E-04	Ovary
ALCP	ENSG00000170209.4	ANKK1	-4.63	-0.03	3.62E-06	0.03	0.20	2.72E-08	17	31	31	5.81E-04	Ovary
ALCP	ENSG00000137337.14	MDC1	4.55	0.04	5.40E-06	0.01	0.10	2.03E-04	60	69	69	8.28E-04	Ovary
ALCP	ENSG00000271889.1	RP11-493E12.1	-4.42	-0.05	1.00E-05	0.01	0.04	1.09E-02	12	17	17	1.47E-03	Ovary
ALCP	ENSG00000176974.19	SHMT1	4.39	0.03	1.12E-05	0.02	0.24	8.06E-10	15	24	24	1.57E-03	Ovary
ALCP	ENSG00000004838.13	ZMYND10	4.37	0.05	1.23E-05	0.01	0.08	1.06E-03	3	5	5	1.66E-03	Ovary
ALCP	ENSG00000131634.13	TMEM204	-4.33	-0.09	1.49E-05	0.00	0.11	4.72E-05	13	33	33	1.81E-03	Ovary
ALCP	ENSG00000156103.15	MMP16	4.33	0.48	1.50E-05	0.00	0.09	2.40E-04	14	21	21	1.81E-03	Ovary
ALCP	ENSG00000184465.15	WDR27	-4.33	-0.04	1.50E-05	0.01	0.25	3.27E-10	39	55	55	1.81E-03	Ovary
ALCP	ENSG00000248713.1	RP11-766F14.2	4.31	0.02	1.65E-05	0.04	0.17	1.03E-06	39	96	96	1.92E-03	Ovary
ALCP	ENSG00000128596.16	CCDC136	4.29	0.05	1.80E-05	0.01	0.06	3.19E-03	7	11	11	2.02E-03	Ovary
ALCP	ENSG00000084764.10	MAPRE3	-4.06	-0.04	4.86E-05	0.01	0.11	8.35E-05	22	30	30	5.29E-03	Ovary
ALCP	ENSG00000149179.13	C11orf49	4.05	0.03	5.11E-05	0.01	0.08	8.01E-04	54	66	66	5.38E-03	Ovary
ALCP	ENSG00000125821.11	DTD1	-4.03	-0.02	5.60E-05	0.02	0.32	2.04E-13	70	95	95	5.72E-03	Ovary
ALCP	ENSG00000267198.1	RP11-798G7.6	-4.01	-0.03	6.08E-05	0.01	0.17	1.04E-06	12	19	19	5.86E-03	Ovary
ALCP	ENSG00000172315.5	TP53RK	-4.01	-1.02	6.19E-05	0.00	0.16	1.74E-06	3	8	8	5.86E-03	Ovary
ALCP	ENSG00000050438.16	SLC4A8	-4.00	-0.14	6.26E-05	0.00	0.04	3.08E-02	2	11	11	5.86E-03	Ovary
ALCP	ENSG00000249685.1	RP11-360F5.3	-3.99	-0.01	6.50E-05	0.08	0.25	4.54E-10	34	38	38	5.93E-03	Ovary
ALCP	ENSG00000158023.9	WDR66	3.95	0.14	7.98E-05	0.00	0.09	6.65E-04	1	13	13	7.08E-03	Ovary
ALCP	ENSG00000088325.15	TPX2	3.90	0.08	9.77E-05	0.00	0.08	1.30E-03	18	52	52	8.44E-03	Ovary
ALCP	ENSG00000100162.14	CENPM	-3.87	-0.02	1.08E-04	0.03	0.15	4.07E-06	14	22	22	9.11E-03	Ovary
ALCP	ENSG00000203880.11	PCMTD2	3.81	0.08	1.37E-04	0.00	0.22	9.04E-09	13	24	24	1.12E-02	Ovary
ALCP	ENSG00000155542.11	SETD9	3.81	0.01	1.39E-04	0.07	0.37	1.01E-15	16	49	49	1.12E-02	Ovary
ALCP	ENSG00000249228.1	RP11-769N22.1	-3.75	-0.04	1.75E-04	0.01	0.06	2.63E-03	24	35	35	1.37E-02	Ovary
ALCP	ENSG00000164068.15	RNF123	3.73	0.05	1.95E-04	0.01	0.04	2.76E-02	37	38	38	1.49E-02	Ovary
ALCP	ENSG00000181513.14	ACBD4	3.70	0.03	2.19E-04	0.01	0.25	9.20E-10	15	25	25	1.64E-02	Ovary
ALCP	ENSG00000083828.15	ZNF586	-3.69	-0.02	2.28E-04	0.02	0.06	5.87E-03	41	89	89	1.67E-02	Ovary
ALCP	ENSG00000162927.13	PUS10	3.68	0.04	2.36E-04	0.01	0.09	4.01E-04	17	24	24	1.69E-02	Ovary
ALCP	ENSG00000137563.11	GGH	3.66	0.02	2.54E-04	0.04	0.15	2.74E-06	25	34	34	1.78E-02	Ovary
ALCP	ENSG00000181315.10	ZNF322	-3.56	-0.02	3.66E-04	0.04	0.27	1.35E-10	37	37	37	2.52E-02	Ovary
ALCP	ENSG00000148719.14	DNAJB12	-3.56	-0.07	3.74E-04	0.00	0.20	2.35E-08	4	19	19	2.52E-02	Ovary
ALCP	ENSG00000116983.12	HPCAL4	3.54	0.03	4.06E-04	0.01	0.14	1.60E-05	10	18	18	2.68E-02	Ovary
ALCP	ENSG00000237651.6	C2orf74	-3.50	-0.01	4.67E-04	0.11	0.49	8.74E-23	23	26	26	3.03E-02	Ovary
ALCP	ENSG00000127948.15	POR	-3.49	-0.08	4.92E-04	0.00	0.08	1.43E-03	8	20	20	3.08E-02	Ovary
ALCP	ENSG00000124493.13	GRM4	3.48	0.03	4.93E-04	0.02	0.14	5.92E-06	25	30	30	3.08E-02	Ovary
ALCP	ENSG00000149927.17	DOC2A	3.46	0.21	5.41E-04	0.00	0.08	8.71E-04	5	17	17	3.30E-02	Ovary
ALCP	ENSG00000138030.12	KHK	-3.46	-0.03	5.48E-04	0.01	0.15	3.96E-06	10	14	14	3.30E-02	Ovary
ALCP	ENSG00000151327.12	FAM177A1	-3.45	-0.04	5.59E-04	0.01	0.15	3.67E-06	22	27	27	3.31E-02	Ovary
ALCP	ENSG00000136448.11	NMT1	3.44	0.04	5.85E-04	0.01	0.09	5.42E-04	23	42	42	3.40E-02	Ovary
ALCP	ENSG00000221947.7	XKR9	3.43	0.01	5.98E-04	0.09	0.50	1.87E-23	47	77	77	3.41E-02	Ovary
ALCP	ENSG00000166275.15	BORCS7	-3.42	-0.03	6.23E-04	0.01	0.12	3.77E-05	9	12	12	3.50E-02	Ovary
ALCP	ENSG00000173209.22	AHSA2	3.41	0.02	6.44E-04	0.02	0.41	8.51E-18	19	31	31	3.56E-02	Ovary
ALCP	ENSG00000230131.5	RP11-282I1.1	3.40	0.02	6.77E-04	0.03	0.06	6.44E-03	30	64	64	3.67E-02	Ovary
ALCP	ENSG00000172007.5	RAB33B	-3.39	-0.05	6.88E-04	0.00	0.03	4.67E-02	6	8	8	3.67E-02	Ovary
ALCP	ENSG00000087076.8	HSD17B14	-3.39	-0.01	7.09E-04	0.08	0.35	2.97E-14	68	115	115	3.67E-02	Ovary
ALCP	ENSG00000103066.12	PLA2G15	-3.38	-0.04	7.23E-04	0.00	0.07	2.25E-03	32	41	41	3.67E-02	Ovary
ALCP	ENSG00000231690.2	LINC00574	-3.38	-0.02	7.28E-04	0.01	0.08	4.04E-04	16	23	23	3.67E-02	Ovary
ALCP	ENSG00000124713.5	GNMT	-3.38	-0.02	7.30E-04	0.03	0.24	1.85E-09	4	5	5	3.67E-02	Ovary
ALCP	ENSG00000054219.10	LY75	3.37	0.03	7.43E-04	0.01	0.23	3.98E-09	19	42	42	3.69E-02	Ovary
ALCP	ENSG00000128285.4	MCHR1	3.36	0.03	7.69E-04	0.01	0.05	1.44E-02	31	34	34	3.73E-02	Ovary
ALCP	ENSG00000135446.16	CDK4	3.36	0.04	7.84E-04	0.00	0.09	3.87E-04	8	18	18	3.73E-02	Ovary
ALCP	ENSG00000070759.16	TESK2	3.35	0.08	7.98E-04	0.00	0.03	3.11E-02	7	21	21	3.73E-02	Ovary
ALCP	ENSG00000260230.2	FRRS1L	-3.35	-0.05	7.99E-04	0.00	0.19	1.10E-07	11	26	26	3.73E-02	Ovary
ALCP	ENSG00000183527.11	PSMG1	-3.35	-0.08	8.12E-04	0.00	0.10	2.06E-04	6	10	10	3.73E-02	Ovary
ALCP	ENSG00000165219.21	GAPVD1	3.35	0.04	8.18E-04	0.01	0.16	1.90E-06	9	15	15	3.73E-02	Ovary
ALCP	ENSG00000110871.14	COQ5	3.32	0.04	8.86E-04	0.01	0.14	1.58E-05	23	34	34	3.98E-02	Ovary
ALCP	ENSG00000166171.12	DPCD	3.31	0.36	9.21E-04	0.00	0.03	4.27E-02	1	3	3	4.09E-02	Ovary
ALCP	ENSG00000267100.1	ILF3-AS1	3.31	0.05	9.44E-04	0.01	0.10	5.93E-05	9	9	9	4.13E-02	Ovary
ALCP	ENSG00000198515.13	CNGA1	-3.30	-0.02	9.76E-04	0.02	0.20	2.08E-08	14	17	17	4.22E-02	Ovary
ALCP	ENSG00000092020.10	PPP2R3C	-3.27	-0.04	1.06E-03	0.01	0.23	2.96E-09	10	15	15	4.46E-02	Ovary
ALCP	ENSG00000275759.1	RP11-131L12.3	-3.27	-0.02	1.06E-03	0.02	0.27	1.59E-10	28	44	44	4.46E-02	Ovary
ALCP	ENSG00000197114.11	ZGPAT	-3.26	-0.10	1.12E-03	0.00	0.07	2.54E-03	10	13	13	4.67E-02	Ovary
ALCP	ENSG00000124104.18	SNX21	-3.25	-0.03	1.16E-03	0.01	0.05	1.18E-02	27	43	43	4.75E-02	Ovary
ALCP	ENSG00000236914.3	LINC01852	-3.24	-0.06	1.19E-03	0.00	0.05	9.48E-03	9	11	11	4.84E-02	Ovary
ALCP	ENSG00000169371.13	SNUPN	3.23	0.04	1.22E-03	0.01	0.07	2.34E-03	21	68	68	4.86E-02	Ovary
ALCP	ENSG00000280798.1	LINC00294	3.23	0.10	1.23E-03	0.00	0.08	1.28E-03	4	12	12	4.86E-02	Ovary
ALCP	ENSG00000124587.13	PEX6	3.23	0.01	1.24E-03	0.05	0.40	3.54E-19	17	29	29	4.86E-02	Ovary
ALCP	ENSG00000164574.15	GALNT10	-3.23	-0.12	1.26E-03	0.00	0.05	1.03E-02	17	32	32	4.86E-02	Ovary
ALCP	ENSG00000079335.18	CDC14A	3.22	0.04	1.28E-03	0.00	0.15	5.46E-06	1	1	1	4.89E-02	Ovary
ALCP	ENSG00000265817.2	FSBP	3.22	0.03	1.29E-03	0.01	0.15	4.11E-06	12	15	15	4.89E-02	Ovary
ALCP	ENSG00000100300.17	TSPO	3.21	0.05	1.34E-03	0.00	0.25	3.76E-10	5	12	12	4.98E-02	Ovary
ALCP	ENSG00000138085.16	ATRAID	3.21	0.06	1.35E-03	0.00	0.18	7.72E-08	12	30	30	4.98E-02	Ovary
ALCP	ENSG00000100380.13	ST13	3.19	0.04	1.40E-03	0.00	0.09	3.74E-04	21	30	30	5.14E-02	Ovary
ALCP	ENSG00000103111.14	MON1B	3.18	0.06	1.46E-03	0.00	0.08	1.19E-03	12	14	14	5.24E-02	Ovary
ALCP	ENSG00000162585.16	FAAP20	-3.18	-0.04	1.47E-03	0.01	0.20	5.72E-08	15	40	40	5.24E-02	Ovary
ALCP	ENSG00000229891.1	LINC01315	3.18	0.04	1.49E-03	0.01	0.11	6.16E-05	15	19	19	5.24E-02	Ovary
ALCP	ENSG00000138028.15	CGREF1	-3.18	-0.03	1.49E-03	0.01	0.12	3.27E-05	10	15	15	5.24E-02	Ovary
ALCP	ENSG00000166170.9	BAG5	3.16	0.06	1.60E-03	0.00	0.25	4.10E-10	11	20	20	5.56E-02	Ovary
ALCP	ENSG00000151148.13	UBE3B	-3.14	-0.03	1.69E-03	0.01	0.04	3.12E-02	28	42	42	5.80E-02	Ovary
ALCP	ENSG00000103381.11	CPPED1	3.13	0.16	1.73E-03	0.00	0.04	1.99E-02	5	16	16	5.88E-02	Ovary
ALCP	ENSG00000130270.16	ATP8B3	-3.12	-0.07	1.79E-03	0.00	0.07	2.54E-03	5	9	9	6.04E-02	Ovary
ALCP	ENSG00000178301.3	AQP11	3.11	0.04	1.84E-03	0.01	0.14	7.48E-06	7	8	8	6.10E-02	Ovary
ALCP	ENSG00000166478.9	ZNF143	-3.11	-0.04	1.85E-03	0.00	0.06	3.78E-03	7	14	14	6.10E-02	Ovary
ALCP	ENSG00000089154.10	GCN1	3.10	0.08	1.92E-03	0.00	0.14	6.96E-06	3	10	10	6.30E-02	Ovary
ALCP	ENSG00000213672.7	NCKIPSD	-3.08	-0.02	2.09E-03	0.02	0.23	4.77E-09	29	33	33	6.71E-02	Ovary
ALCP	ENSG00000100106.19	TRIOBP	3.07	0.06	2.12E-03	0.00	0.03	2.99E-02	15	24	24	6.71E-02	Ovary
ALCP	ENSG00000112299.7	VNN1	-3.07	-0.07	2.12E-03	0.00	0.05	8.51E-03	12	37	37	6.71E-02	Ovary
ALCP	ENSG00000137463.4	MGARP	-3.07	-0.06	2.14E-03	0.00	0.12	5.02E-05	16	53	53	6.71E-02	Ovary
ALCP	ENSG00000141127.14	PRPSAP2	-3.07	-0.03	2.15E-03	0.01	0.31	2.60E-13	20	48	48	6.71E-02	Ovary
ALCP	ENSG00000278376.1	RP11-158I9.8	3.06	0.02	2.21E-03	0.02	0.45	6.14E-21	16	34	34	6.84E-02	Ovary
ALCP	ENSG00000126088.13	UROD	3.03	0.03	2.46E-03	0.01	0.23	7.54E-10	17	21	21	7.38E-02	Ovary
ALCP	ENSG00000170855.3	TRIAP1	3.03	0.08	2.48E-03	0.00	0.06	5.15E-03	19	28	28	7.38E-02	Ovary
ALCP	ENSG00000172366.19	MCRIP2	3.03	0.12	2.49E-03	0.00	0.06	4.02E-03	1	3	3	7.38E-02	Ovary
ALCP	ENSG00000123636.17	BAZ2B	3.02	0.02	2.49E-03	0.01	0.10	1.49E-04	40	82	82	7.38E-02	Ovary
ALCP	ENSG00000187097.12	ENTPD5	3.02	0.14	2.50E-03	0.00	0.16	1.73E-06	21	52	52	7.38E-02	Ovary
ALCP	ENSG00000145331.13	TRMT10A	-3.02	-0.09	2.52E-03	0.00	0.13	1.59E-05	8	14	14	7.38E-02	Ovary
ALCP	ENSG00000147592.8	LACTB2	3.01	0.02	2.59E-03	0.02	0.03	3.22E-02	72	97	97	7.51E-02	Ovary
ALCP	ENSG00000106392.10	C1GALT1	-3.00	-0.02	2.66E-03	0.02	0.34	4.44E-14	4	10	10	7.62E-02	Ovary
ALCP	ENSG00000278662.4	GOLGA6L10	3.00	0.01	2.70E-03	0.05	0.22	8.85E-09	13	14	14	7.62E-02	Ovary
ALCP	ENSG00000142632.16	ARHGEF19	-3.00	-0.01	2.74E-03	0.03	0.31	5.10E-13	25	33	33	7.62E-02	Ovary
ALCP	ENSG00000180176.14	TH	-3.00	-0.26	2.74E-03	0.00	0.03	3.48E-02	2	3	3	7.62E-02	Ovary
ALCP	ENSG00000214736.7	TOMM6	-2.99	-0.15	2.76E-03	0.00	0.04	2.00E-02	5	10	10	7.62E-02	Ovary
ALCP	ENSG00000124593.15	RP11-298J23.10	-2.99	-0.08	2.77E-03	0.00	0.09	4.48E-04	5	7	7	7.62E-02	Ovary
ALCP	ENSG00000118804.8	STBD1	-2.99	-0.04	2.78E-03	0.00	0.04	2.20E-02	18	27	27	7.62E-02	Ovary
ALCP	ENSG00000125388.19	GRK4	2.99	0.01	2.83E-03	0.05	0.24	2.43E-10	44	64	64	7.68E-02	Ovary
ALCP	ENSG00000272777.1	RP11-571L19.8	2.98	0.02	2.89E-03	0.01	0.12	2.16E-05	26	30	30	7.80E-02	Ovary
ALCP	ENSG00000159958.6	TNFRSF13C	-2.98	-0.02	2.92E-03	0.02	0.10	1.41E-04	21	27	27	7.81E-02	Ovary
ALCP	ENSG00000162714.12	ZNF496	2.96	0.08	3.06E-03	0.00	0.18	3.54E-07	12	38	38	8.04E-02	Ovary
ALCP	ENSG00000166166.12	TRMT61A	-2.96	-0.14	3.08E-03	0.00	0.09	6.31E-04	2	16	16	8.04E-02	Ovary
ALCP	ENSG00000115073.7	ACTR1B	2.96	0.01	3.10E-03	0.04	0.27	3.33E-11	15	19	19	8.04E-02	Ovary
ALCP	ENSG00000260455.1	NBAT1	-2.95	-0.04	3.15E-03	0.01	0.06	5.24E-03	6	8	8	8.04E-02	Ovary
ALCP	ENSG00000047188.15	YTHDC2	-2.95	-0.06	3.16E-03	0.00	0.06	3.47E-03	12	20	20	8.04E-02	Ovary
ALCP	ENSG00000198933.9	TBKBP1	-2.95	-0.04	3.18E-03	0.00	0.21	1.22E-08	17	49	49	8.04E-02	Ovary
ALCP	ENSG00000229896.2	RP11-456H18.2	-2.95	-0.03	3.21E-03	0.01	0.04	1.92E-02	12	13	13	8.04E-02	Ovary
ALCP	ENSG00000132623.15	ANKEF1	2.94	0.04	3.23E-03	0.01	0.13	4.33E-06	26	62	62	8.04E-02	Ovary
ALCP	ENSG00000254271.1	RP11-131N11.4	2.94	0.05	3.24E-03	0.00	0.12	3.52E-05	20	46	46	8.04E-02	Ovary
ALCP	ENSG00000170464.9	DNAJC18	2.94	0.03	3.24E-03	0.01	0.25	8.04E-10	8	10	10	8.04E-02	Ovary
ALCP	ENSG00000070785.16	EIF2B3	-2.93	-0.03	3.36E-03	0.01	0.14	1.59E-05	37	66	66	8.27E-02	Ovary
ALCP	ENSG00000245680.9	ZNF585B	2.93	0.06	3.42E-03	0.00	0.07	1.11E-03	11	21	21	8.36E-02	Ovary
ALCP	ENSG00000070081.15	NUCB2	2.92	0.05	3.47E-03	0.00	0.18	5.69E-07	40	72	72	8.41E-02	Ovary
ALCP	ENSG00000146072.6	TNFRSF21	-2.92	-0.03	3.51E-03	0.01	0.05	1.17E-02	20	63	63	8.45E-02	Ovary
ALCP	ENSG00000237021.2	RP3-486I3.7	-2.90	-0.02	3.68E-03	0.02	0.10	1.06E-04	4	4	4	8.79E-02	Ovary
ALCP	ENSG00000158710.14	TAGLN2	2.90	0.07	3.72E-03	0.00	0.04	2.35E-02	7	19	19	8.79E-02	Ovary
ALCP	ENSG00000188000.3	OR7D2	-2.90	-0.02	3.73E-03	0.05	0.15	1.15E-06	14	25	25	8.79E-02	Ovary
ALCP	ENSG00000272755.1	RP11-326G21.1	2.90	0.16	3.76E-03	0.00	0.12	4.70E-05	4	35	35	8.80E-02	Ovary
ALCP	ENSG00000256269.7	HMBS	-2.86	-0.03	4.17E-03	0.01	0.22	7.00E-09	14	16	16	9.70E-02	Ovary
ALCP	ENSG00000055950.16	MRPL43	-2.86	-0.06	4.22E-03	0.00	0.11	5.20E-05	18	29	29	9.74E-02	Ovary
ALCP	ENSG00000149177.12	PTPRJ	-2.85	-0.03	4.39E-03	0.01	0.05	1.13E-02	28	33	33	9.87E-02	Ovary
ALCP	ENSG00000169689.14	CENPX	-2.85	-0.11	4.41E-03	0.00	0.10	2.20E-04	9	20	20	9.87E-02	Ovary
ALCP	ENSG00000144182.16	LIPT1	2.85	0.01	4.42E-03	0.03	0.35	6.50E-15	40	56	56	9.87E-02	Ovary
ALCP	ENSG00000143595.12	AQP10	2.85	0.02	4.42E-03	0.03	0.11	1.11E-04	35	52	52	9.87E-02	Ovary
ALCP	ENSG00000281920.1	RP11-418H16.1	-2.85	-0.01	4.42E-03	0.15	0.40	4.44E-17	26	43	43	9.87E-02	Ovary
ALCP	ENSG00000138449.10	SLC40A1	-2.84	-0.06	4.49E-03	0.00	0.04	2.44E-02	66	74	74	9.95E-02	Ovary
ALCP	ENSG00000149187.17	CELF1	-2.84	-0.02	4.52E-03	0.02	0.04	1.53E-02	15	25	25	9.95E-02	Ovary
ALCP	ENSG00000136267.13	DGKB	2.84	0.06	4.57E-03	0.00	0.03	4.23E-02	9	28	28	9.95E-02	Ovary
ALCP	ENSG00000272871.1	RP11-408A13.4	2.84	0.06	4.58E-03	0.00	0.33	1.38E-13	6	26	26	9.95E-02	Ovary
ALCP	ENSG00000214435.7	AS3MT	-2.83	-0.01	4.61E-03	0.10	0.33	2.45E-13	21	30	30	9.95E-02	Ovary
ALCP	ENSG00000273032.1	DGCR9	-2.83	-0.05	4.65E-03	0.01	0.16	1.54E-06	12	50	50	9.95E-02	Ovary
ALCP	ENSG00000183569.17	SERHL2	-2.83	-0.05	4.68E-03	0.00	0.10	3.64E-04	20	38	38	9.95E-02	Ovary
ALCP	ENSG00000121897.14	LIAS	-2.83	-0.09	4.69E-03	0.00	0.03	3.26E-02	50	77	77	9.95E-02	Ovary
ALCP	ENSG00000206344.7	HCG27	-2.82	-0.02	4.74E-03	0.03	0.26	2.14E-10	47	56	56	9.99E-02	Ovary
ALCP	ENSG00000144161.12	ZC3H8	2.82	0.03	4.79E-03	0.01	0.14	6.66E-06	5	8	8	1.00E-01	Ovary
ALCP	ENSG00000276073.1	RP5-1125A11.7	-2.82	-0.04	4.81E-03	0.01	0.17	1.04E-06	12	27	27	1.00E-01	Ovary
ALCP	ENSG00000127249.14	ATP13A4	-2.81	-0.01	4.91E-03	0.05	0.25	7.48E-10	37	63	63	1.02E-01	Ovary
ALCP	ENSG00000227124.8	ZNF717	2.81	0.03	4.94E-03	0.00	0.26	1.37E-10	13	36	36	1.02E-01	Ovary
ALCP	ENSG00000134905.16	CARS2	2.80	0.01	5.13E-03	0.04	0.15	2.71E-06	40	64	64	1.05E-01	Ovary
ALCP	ENSG00000273796.1	LL21NC02-21A1.1	2.79	0.11	5.20E-03	0.00	0.06	5.38E-03	5	12	12	1.06E-01	Ovary
ALCP	ENSG00000056972.18	TRAF3IP2	-2.79	-0.04	5.24E-03	0.01	0.08	1.01E-03	11	19	19	1.06E-01	Ovary
ALCP	ENSG00000275066.4	SYNRG	-2.79	-0.01	5.32E-03	0.06	0.40	5.78E-17	11	27	27	1.07E-01	Ovary
ALCP	ENSG00000251580.1	RP11-539L10.3	2.79	0.01	5.35E-03	0.03	0.11	1.12E-04	6	10	10	1.07E-01	Ovary
ALCP	ENSG00000254986.7	DPP3	-2.78	-0.06	5.43E-03	0.00	0.03	5.00E-02	7	9	9	1.08E-01	Ovary
ALCP	ENSG00000175662.17	TOM1L2	2.77	0.02	5.56E-03	0.02	0.13	1.56E-05	34	55	55	1.09E-01	Ovary
ALCP	ENSG00000104320.13	NBN	2.77	0.11	5.56E-03	0.00	0.07	8.01E-04	4	9	9	1.09E-01	Ovary
ALCP	ENSG00000160216.18	AGPAT3	2.77	0.08	5.61E-03	0.00	0.06	6.56E-03	2	11	11	1.09E-01	Ovary
ALCP	ENSG00000124207.16	CSE1L	2.76	0.02	5.79E-03	0.01	0.17	1.35E-06	39	70	70	1.12E-01	Ovary
ALCP	ENSG00000164902.13	PHAX	2.75	0.08	5.88E-03	0.00	0.06	3.12E-03	12	12	12	1.13E-01	Ovary
ALCP	ENSG00000205464.11	ATP6AP1L	-2.75	-0.01	5.95E-03	0.05	0.48	7.82E-22	12	24	24	1.14E-01	Ovary
ALCP	ENSG00000183172.8	SMDT1	2.75	0.01	5.98E-03	0.08	0.61	9.15E-32	22	38	38	1.14E-01	Ovary
ALCP	ENSG00000072682.18	P4HA2	2.74	0.02	6.08E-03	0.01	0.07	2.64E-03	32	42	42	1.15E-01	Ovary
ALCP	ENSG00000275409.1	RP11-131L12.4	-2.74	-0.02	6.10E-03	0.01	0.11	3.94E-05	25	40	40	1.15E-01	Ovary
ALCP	ENSG00000065600.12	TMEM206	2.74	0.03	6.19E-03	0.01	0.10	2.80E-04	17	23	23	1.16E-01	Ovary
ALCP	ENSG00000176386.8	CDC26	-2.73	-0.02	6.30E-03	0.02	0.17	6.76E-07	19	31	31	1.17E-01	Ovary
ALCP	ENSG00000105662.15	CRTC1	-2.73	-0.04	6.34E-03	0.00	0.03	4.61E-02	4	4	4	1.17E-01	Ovary
ALCP	ENSG00000157833.12	GAREM2	-2.73	-0.02	6.40E-03	0.01	0.06	5.01E-03	22	32	32	1.17E-01	Ovary
ALCP	ENSG00000173598.13	NUDT4	2.73	0.02	6.40E-03	0.02	0.09	6.32E-04	29	47	47	1.17E-01	Ovary
ALCP	ENSG00000188312.13	CENPP	2.73	0.01	6.43E-03	0.03	0.22	1.43E-08	24	25	25	1.17E-01	Ovary
ALCP	ENSG00000176022.4	B3GALT6	-2.72	-0.06	6.47E-03	0.00	0.07	1.53E-03	9	24	24	1.17E-01	Ovary
ALCP	ENSG00000269947.1	RP11-849F2.9	2.72	0.02	6.60E-03	0.02	0.06	6.99E-03	32	71	71	1.19E-01	Ovary
ALCP	ENSG00000077063.10	CTTNBP2	2.71	0.03	6.71E-03	0.01	0.22	6.75E-09	8	16	16	1.20E-01	Ovary
ALCP	ENSG00000138381.9	ASNSD1	2.71	0.05	6.78E-03	0.00	0.21	5.07E-08	18	34	34	1.21E-01	Ovary
ALCP	ENSG00000253764.1	RP11-439C15.4	2.70	0.02	6.92E-03	0.01	0.09	3.19E-04	19	30	30	1.23E-01	Ovary
ALCP	ENSG00000169629.11	RGPD8	-2.70	-0.01	7.03E-03	0.06	0.24	3.22E-10	15	16	16	1.24E-01	Ovary
ALCP	ENSG00000105642.15	KCNN1	-2.67	-0.03	7.54E-03	0.01	0.05	8.67E-03	43	76	76	1.32E-01	Ovary
ALCP	ENSG00000136875.12	PRPF4	2.67	0.03	7.58E-03	0.01	0.16	1.89E-06	13	15	15	1.32E-01	Ovary
ALCP	ENSG00000160688.18	FLAD1	2.67	0.18	7.64E-03	0.00	0.04	1.26E-02	6	9	9	1.33E-01	Ovary
ALCP	ENSG00000186088.15	GSAP	2.66	0.05	7.81E-03	0.00	0.10	2.30E-04	6	32	32	1.35E-01	Ovary
ALCP	ENSG00000187535.13	IFT140	-2.66	-0.08	7.88E-03	0.00	0.09	4.82E-04	7	17	17	1.36E-01	Ovary
ALCP	ENSG00000059122.16	FLYWCH1	-2.65	-0.01	7.94E-03	0.09	0.55	3.60E-27	10	18	18	1.36E-01	Ovary
ALCP	ENSG00000132600.16	PRMT7	-2.65	-0.03	8.04E-03	0.01	0.10	2.24E-04	24	38	38	1.36E-01	Ovary
ALCP	ENSG00000161653.10	NAGS	-2.65	-0.08	8.05E-03	0.00	0.06	4.00E-03	17	59	59	1.36E-01	Ovary
ALCP	ENSG00000235106.9	LINC00094	2.64	0.01	8.19E-03	0.02	0.10	2.33E-04	33	76	76	1.38E-01	Ovary
ALCP	ENSG00000084092.6	NOA1	-2.63	-0.24	8.62E-03	0.00	0.11	9.09E-05	4	13	13	1.45E-01	Ovary
ALCP	ENSG00000149292.16	TTC12	2.61	0.03	8.96E-03	0.01	0.46	8.41E-21	10	42	42	1.50E-01	Ovary
ALCP	ENSG00000156384.14	SFR1	2.61	0.09	9.15E-03	0.00	0.11	1.21E-04	3	5	5	1.52E-01	Ovary
ALCP	ENSG00000131845.14	ZNF304	-2.61	-0.03	9.18E-03	0.01	0.21	1.19E-08	8	21	21	1.52E-01	Ovary
ALCP	ENSG00000273448.1	RP11-166O4.6	2.60	0.02	9.37E-03	0.02	0.35	8.91E-15	12	19	19	1.54E-01	Ovary
ALCP	ENSG00000169246.16	NPIPB3	2.59	0.02	9.56E-03	0.02	0.14	1.12E-05	10	18	18	1.56E-01	Ovary
ALCP	ENSG00000185158.12	LRRC37B	-2.59	-0.24	9.59E-03	0.00	0.03	4.85E-02	2	13	13	1.56E-01	Ovary
ALCP	ENSG00000173621.8	LRFN4	2.59	1.56	9.68E-03	0.00	0.04	1.51E-02	1	5	5	1.57E-01	Ovary
ALCP	ENSG00000259070.5	LINC00639	-2.58	-0.04	9.85E-03	0.00	0.04	2.67E-02	6	14	14	1.59E-01	Ovary
ALCP	ENSG00000166135.13	HIF1AN	2.58	0.06	9.96E-03	0.00	0.04	2.50E-02	45	57	57	1.60E-01	Ovary
ALCP	ENSG00000166435.15	XRRA1	-2.58	-0.01	1.00E-02	0.08	0.48	9.87E-22	21	25	25	1.60E-01	Ovary
ALCP	ENSG00000203546.7	RP11-176H8.1	-2.57	-0.02	1.03E-02	0.01	0.35	3.68E-14	12	66	66	1.63E-01	Ovary
ALCP	ENSG00000240859.1	AC093627.10	2.57	0.01	1.03E-02	0.03	0.12	5.76E-05	17	28	28	1.63E-01	Ovary
ALCP	ENSG00000103245.13	NARFL	2.56	0.01	1.05E-02	0.04	0.41	7.70E-18	11	23	23	1.65E-01	Ovary
ALCP	ENSG00000181195.10	PENK	2.56	0.04	1.06E-02	0.00	0.17	6.83E-07	8	16	16	1.66E-01	Ovary
ALCP	ENSG00000175581.13	MRPL48	2.55	0.06	1.07E-02	0.00	0.28	5.23E-11	8	21	21	1.67E-01	Ovary
ALCP	ENSG00000271079.1	CTAGE15	2.55	0.02	1.09E-02	0.01	0.09	3.17E-04	27	35	35	1.69E-01	Ovary
ALCP	ENSG00000132313.14	MRPL35	-2.54	-0.05	1.09E-02	0.00	0.21	2.05E-08	10	18	18	1.69E-01	Ovary
ALCP	ENSG00000197980.12	LEKR1	2.54	0.04	1.10E-02	0.00	0.11	6.36E-05	12	17	17	1.69E-01	Ovary
ALCP	ENSG00000101017.13	CD40	-2.54	-0.03	1.10E-02	0.01	0.15	4.15E-06	10	17	17	1.69E-01	Ovary
ALCP	ENSG00000264520.1	RP4-777O23.2	2.54	0.40	1.11E-02	0.00	0.19	2.15E-07	1	18	18	1.69E-01	Ovary
ALCP	ENSG00000196118.11	CCDC189	2.54	0.02	1.12E-02	0.01	0.19	3.25E-08	9	12	12	1.70E-01	Ovary
ALCP	ENSG00000173531.15	MST1	2.53	0.04	1.13E-02	0.00	0.05	7.23E-03	13	14	14	1.71E-01	Ovary
ALCP	ENSG00000198547.8	C20orf203	2.53	0.04	1.15E-02	0.00	0.07	1.74E-03	11	18	18	1.72E-01	Ovary
ALCP	ENSG00000103550.13	KNOP1	2.53	0.01	1.15E-02	0.12	0.45	1.08E-19	22	24	24	1.73E-01	Ovary
ALCP	ENSG00000150471.16	ADGRL3	2.52	0.03	1.17E-02	0.00	0.11	9.03E-05	14	27	27	1.75E-01	Ovary
ALCP	ENSG00000245532.7	NEAT1	2.51	0.02	1.22E-02	0.01	0.06	4.27E-03	27	43	43	1.81E-01	Ovary
ALCP	ENSG00000171444.17	MCC	-2.50	-0.06	1.23E-02	0.00	0.27	6.92E-11	15	42	42	1.82E-01	Ovary
ALCP	ENSG00000242689.2	CNTF	-2.50	-0.07	1.24E-02	0.00	0.06	7.34E-03	4	7	7	1.82E-01	Ovary
ALCP	ENSG00000169203.16	NPIPB12	-2.50	-0.22	1.26E-02	0.00	0.14	3.20E-06	2	7	7	1.82E-01	Ovary
ALCP	ENSG00000085832.16	EPS15	-2.50	-0.04	1.26E-02	0.00	0.08	6.08E-04	10	20	20	1.82E-01	Ovary
ALCP	ENSG00000173517.10	PEAK1	-2.49	-0.03	1.26E-02	0.01	0.18	2.33E-07	34	66	66	1.82E-01	Ovary
ALCP	ENSG00000214078.12	CPNE1	-2.49	-0.01	1.27E-02	0.04	0.24	1.01E-09	28	31	31	1.82E-01	Ovary
ALCP	ENSG00000080854.14	IGSF9B	-2.49	-0.03	1.27E-02	0.01	0.10	1.49E-04	9	19	19	1.82E-01	Ovary
ALCP	ENSG00000106554.11	CHCHD3	-2.49	-0.07	1.27E-02	0.00	0.05	7.51E-03	8	12	12	1.82E-01	Ovary
ALCP	ENSG00000135976.17	ANKRD36	2.49	0.01	1.28E-02	0.02	0.16	1.54E-06	13	31	31	1.82E-01	Ovary
ALCP	ENSG00000236782.6	RP11-96L14.7	-2.49	-0.02	1.28E-02	0.02	0.14	2.12E-06	20	40	40	1.82E-01	Ovary
ALCP	ENSG00000233436.7	BTBD18	-2.49	-0.06	1.29E-02	0.00	0.05	8.92E-03	4	7	7	1.83E-01	Ovary
ALCP	ENSG00000255284.1	AP006621.5	-2.48	-0.05	1.32E-02	0.00	0.41	3.37E-18	6	18	18	1.85E-01	Ovary
ALCP	ENSG00000073578.16	SDHA	-2.48	-0.06	1.33E-02	0.00	0.04	2.68E-02	6	8	8	1.85E-01	Ovary
ALCP	ENSG00000205809.9	KLRC2	2.48	0.03	1.33E-02	0.00	0.05	1.41E-02	7	17	17	1.85E-01	Ovary
ALCP	ENSG00000157036.12	EXOG	-2.48	-0.01	1.33E-02	0.03	0.24	1.64E-09	30	40	40	1.85E-01	Ovary
ALCP	ENSG00000110955.8	ATP5B	-2.47	-0.24	1.33E-02	0.00	0.04	2.05E-02	8	14	14	1.85E-01	Ovary
ALCP	ENSG00000136521.12	NDUFB5	2.47	0.05	1.34E-02	0.00	0.05	9.37E-03	10	24	24	1.85E-01	Ovary
ALCP	ENSG00000249476.1	CTD-2587M2.1	2.46	0.01	1.37E-02	0.03	0.22	6.79E-09	20	21	21	1.88E-01	Ovary
ALCP	ENSG00000277767.1	RP11-365P13.5	-2.46	-0.05	1.38E-02	0.00	0.27	1.22E-10	3	34	34	1.88E-01	Ovary
ALCP	ENSG00000212124.2	TAS2R19	-2.46	-0.02	1.38E-02	0.01	0.04	2.59E-02	38	73	73	1.88E-01	Ovary
ALCP	ENSG00000107554.16	DNMBP	-2.46	-0.01	1.38E-02	0.03	0.27	1.45E-10	48	78	78	1.88E-01	Ovary
ALCP	ENSG00000107099.15	DOCK8	2.46	0.04	1.39E-02	0.00	0.05	7.62E-03	2	7	7	1.88E-01	Ovary
ALCP	ENSG00000128185.9	DGCR6L	2.46	0.05	1.40E-02	0.00	0.08	1.40E-03	2	4	4	1.88E-01	Ovary
ALCP	ENSG00000180422.3	LINC00304	2.45	0.01	1.42E-02	0.03	0.13	1.46E-05	19	76	76	1.91E-01	Ovary
ALCP	ENSG00000183336.8	BOLA2	2.44	0.02	1.46E-02	0.01	0.10	1.69E-04	5	27	27	1.95E-01	Ovary
ALCP	ENSG00000166321.13	NUDT13	2.44	0.02	1.46E-02	0.01	0.13	1.11E-05	232	250	250	1.95E-01	Ovary
ALCP	ENSG00000213949.8	ITGA1	2.44	0.03	1.48E-02	0.00	0.09	5.00E-04	33	65	65	1.96E-01	Ovary
ALCP	ENSG00000174373.16	RALGAPA1	-2.43	-0.01	1.49E-02	0.09	0.45	1.22E-19	26	46	46	1.97E-01	Ovary
ALCP	ENSG00000169826.7	CSGALNACT2	-2.43	-0.02	1.51E-02	0.01	0.38	4.51E-16	7	39	39	1.99E-01	Ovary
ALCP	ENSG00000133710.15	SPINK5	-2.43	-0.07	1.53E-02	0.00	0.03	3.62E-02	2	3	3	1.99E-01	Ovary
ALCP	ENSG00000148950.9	IMMP1L	2.43	0.03	1.53E-02	0.01	0.16	1.53E-06	20	23	23	1.99E-01	Ovary
ALCP	ENSG00000100601.9	ALKBH1	-2.43	-0.03	1.53E-02	0.00	0.11	1.14E-04	27	32	32	1.99E-01	Ovary
ALCP	ENSG00000154845.15	PPP4R1	-2.41	-0.02	1.57E-02	0.01	0.33	2.91E-13	39	75	75	2.03E-01	Ovary
ALCP	ENSG00000139537.10	CCDC65	-2.41	-0.01	1.58E-02	0.03	0.14	6.47E-06	26	26	26	2.03E-01	Ovary
ALCP	ENSG00000263956.6	NBPF11	-2.41	-0.65	1.60E-02	0.00	0.12	3.75E-05	1	7	7	2.03E-01	Ovary
ALCP	ENSG00000106633.15	GCK	-2.41	-0.02	1.60E-02	0.02	0.23	5.16E-09	29	52	52	2.03E-01	Ovary
ALCP	ENSG00000177302.14	TOP3A	-2.41	-0.05	1.60E-02	0.00	0.05	1.25E-02	7	19	19	2.03E-01	Ovary
ALCP	ENSG00000142233.11	NTN5	2.41	0.02	1.60E-02	0.01	0.11	7.33E-05	20	29	29	2.03E-01	Ovary
ALCP	ENSG00000119242.8	CCDC92	2.41	0.60	1.61E-02	0.00	0.11	1.12E-04	1	17	17	2.03E-01	Ovary
ALCP	ENSG00000251688.1	RP11-752L20.5	2.41	0.03	1.62E-02	0.01	0.12	1.71E-05	13	30	30	2.03E-01	Ovary
ALCP	ENSG00000182057.4	OGFRP1	-2.41	-0.02	1.62E-02	0.02	0.13	7.56E-06	9	17	17	2.03E-01	Ovary
ALCP	ENSG00000161265.14	U2AF1L4	-2.40	-0.01	1.62E-02	0.09	0.42	9.65E-20	38	53	53	2.03E-01	Ovary
ALCP	ENSG00000213123.10	TCTEX1D2	-2.40	-0.03	1.63E-02	0.01	0.17	6.19E-07	12	25	25	2.03E-01	Ovary
ALCP	ENSG00000136492.8	BRIP1	2.40	0.06	1.63E-02	0.00	0.13	1.23E-05	11	39	39	2.03E-01	Ovary
ALCP	ENSG00000183762.12	KREMEN1	-2.40	-0.02	1.64E-02	0.01	0.22	7.71E-09	22	86	86	2.03E-01	Ovary
ALCP	ENSG00000141027.20	NCOR1	2.40	0.03	1.64E-02	0.01	0.06	5.47E-03	25	48	48	2.03E-01	Ovary
ALCP	ENSG00000119421.6	NDUFA8	-2.40	-0.10	1.65E-02	0.00	0.05	1.22E-02	5	12	12	2.03E-01	Ovary
ALCP	ENSG00000172613.7	RAD9A	2.40	0.01	1.65E-02	0.02	0.21	7.90E-09	9	16	16	2.03E-01	Ovary
ALCP	ENSG00000156042.17	CFAP70	2.39	0.04	1.68E-02	0.00	0.11	7.22E-05	10	20	20	2.05E-01	Ovary
ALCP	ENSG00000250064.1	RP11-123O22.1	-2.39	-0.01	1.69E-02	0.02	0.17	2.67E-07	14	29	29	2.05E-01	Ovary
ALCP	ENSG00000275329.1	RP11-83N9.6	2.39	0.09	1.70E-02	0.00	0.04	2.59E-02	1	11	11	2.05E-01	Ovary
ALCP	ENSG00000117280.12	RAB29	2.39	0.02	1.70E-02	0.01	0.07	1.92E-03	32	46	46	2.05E-01	Ovary
ALCP	ENSG00000204316.12	MRPL38	-2.38	-0.03	1.71E-02	0.00	0.12	7.21E-05	25	36	36	2.06E-01	Ovary
ALCP	ENSG00000116857.16	TMEM9	-2.38	-0.01	1.74E-02	0.06	0.44	9.47E-20	4	8	8	2.08E-01	Ovary
ALCP	ENSG00000134262.12	AP4B1	2.38	0.20	1.74E-02	0.00	0.05	1.17E-02	3	14	14	2.08E-01	Ovary
ALCP	ENSG00000171503.11	ETFDH	-2.38	-0.02	1.75E-02	0.02	0.14	4.35E-06	128	165	165	2.09E-01	Ovary
ALCP	ENSG00000242441.7	GTF2A1L	2.37	0.09	1.76E-02	0.00	0.53	5.70E-25	1	8	8	2.09E-01	Ovary
ALCP	ENSG00000111581.9	NUP107	2.37	0.10	1.79E-02	0.00	0.21	4.40E-08	4	13	13	2.12E-01	Ovary
ALCP	ENSG00000178209.14	PLEC	2.36	0.02	1.81E-02	0.01	0.08	1.32E-03	9	16	16	2.13E-01	Ovary
ALCP	ENSG00000124019.9	FAM124B	2.36	0.04	1.82E-02	0.00	0.06	3.05E-03	20	33	33	2.13E-01	Ovary
ALCP	ENSG00000099785.10	2-Mar	2.36	0.04	1.83E-02	0.00	0.18	5.44E-07	6	11	11	2.14E-01	Ovary
ALCP	ENSG00000116288.12	PARK7	2.36	0.09	1.84E-02	0.00	0.09	3.79E-04	16	48	48	2.15E-01	Ovary
ALCP	ENSG00000068971.13	PPP2R5B	-2.35	-0.07	1.86E-02	0.00	0.04	3.31E-02	7	16	16	2.16E-01	Ovary
ALCP	ENSG00000179178.10	TMEM125	-2.35	-0.04	1.90E-02	0.00	0.07	1.29E-03	13	16	16	2.20E-01	Ovary
ALCP	ENSG00000120262.9	CCDC170	-2.34	-0.05	1.91E-02	0.00	0.04	1.61E-02	19	29	29	2.20E-01	Ovary
ALCP	ENSG00000260265.1	RP11-44F21.5	-2.34	-0.01	1.93E-02	0.10	0.40	9.19E-17	37	52	52	2.22E-01	Ovary
ALCP	ENSG00000139714.12	MORN3	2.33	0.02	1.97E-02	0.01	0.07	2.87E-03	18	27	27	2.26E-01	Ovary
ALCP	ENSG00000162194.12	LBHD1	-2.33	-0.02	1.99E-02	0.01	0.08	6.75E-04	21	34	34	2.27E-01	Ovary
ALCP	ENSG00000064989.12	CALCRL	2.33	0.04	1.99E-02	0.00	0.06	4.23E-03	19	23	23	2.27E-01	Ovary
ALCP	ENSG00000135951.14	TSGA10	2.32	0.02	2.01E-02	0.02	0.23	7.62E-09	16	32	32	2.29E-01	Ovary
ALCP	ENSG00000109861.15	CTSC	2.32	0.03	2.06E-02	0.00	0.10	1.46E-04	27	35	35	2.33E-01	Ovary
ALCP	ENSG00000168404.12	MLKL	2.31	0.06	2.08E-02	0.00	0.05	1.22E-02	6	21	21	2.34E-01	Ovary
ALCP	ENSG00000101470.9	TNNC2	-2.31	-0.01	2.08E-02	0.02	0.08	1.09E-03	66	127	127	2.34E-01	Ovary
ALCP	ENSG00000068654.15	POLR1A	2.31	0.01	2.09E-02	0.03	0.36	4.57E-16	46	46	46	2.34E-01	Ovary
ALCP	ENSG00000120645.11	IQSEC3	2.31	0.02	2.10E-02	0.01	0.21	1.23E-08	9	32	32	2.34E-01	Ovary
ALCP	ENSG00000146453.12	PNLDC1	2.31	0.04	2.11E-02	0.00	0.09	4.18E-04	11	14	14	2.35E-01	Ovary
ALCP	ENSG00000039537.13	C6	2.31	0.03	2.12E-02	0.01	0.17	8.32E-07	9	13	13	2.35E-01	Ovary
ALCP	ENSG00000120860.10	WASHC3	-2.30	-0.14	2.12E-02	0.00	0.15	4.07E-06	8	18	18	2.35E-01	Ovary
ALCP	ENSG00000137720.7	C11orf1	2.30	0.08	2.13E-02	0.00	0.09	6.88E-04	1	3	3	2.35E-01	Ovary
ALCP	ENSG00000213214.4	ARHGEF35	-2.30	-391.31	2.15E-02	0.00	0.37	1.39E-15	2	12	12	2.36E-01	Ovary
ALCP	ENSG00000181396.12	OGFOD3	2.29	0.03	2.20E-02	0.01	0.14	1.07E-05	8	12	12	2.41E-01	Ovary
ALCP	ENSG00000264247.1	LINC00909	2.28	0.05	2.28E-02	0.00	0.13	1.13E-05	4	6	6	2.48E-01	Ovary
ALCP	ENSG00000137731.13	FXYD2	2.28	0.02	2.28E-02	0.01	0.20	4.89E-08	28	47	47	2.48E-01	Ovary
ALCP	ENSG00000088882.7	CPXM1	-2.28	-0.14	2.29E-02	0.00	0.07	1.15E-03	7	28	28	2.48E-01	Ovary
ALCP	ENSG00000182670.13	TTC3	-2.27	-0.12	2.30E-02	0.00	0.05	7.71E-03	4	14	14	2.49E-01	Ovary
ALCP	ENSG00000137843.11	PAK6	2.27	0.12	2.34E-02	0.00	0.06	3.58E-03	1	6	6	2.52E-01	Ovary
ALCP	ENSG00000254415.3	SIGLEC14	2.26	0.04	2.36E-02	0.00	0.05	1.21E-02	10	13	13	2.53E-01	Ovary
ALCP	ENSG00000113812.13	ACTR8	2.26	0.01	2.38E-02	0.03	0.18	7.74E-08	23	53	53	2.53E-01	Ovary
ALCP	ENSG00000107736.19	CDH23	2.26	0.04	2.38E-02	0.00	0.08	6.70E-04	5	14	14	2.53E-01	Ovary
ALCP	ENSG00000026950.16	BTN3A1	-2.26	-0.02	2.38E-02	0.02	0.23	6.00E-10	27	37	37	2.53E-01	Ovary
ALCP	ENSG00000013573.16	DDX11	2.26	0.01	2.39E-02	0.06	0.68	2.87E-40	10	29	29	2.53E-01	Ovary
ALCP	ENSG00000159479.16	MED8	-2.26	-0.18	2.40E-02	0.00	0.10	1.90E-04	2	17	17	2.53E-01	Ovary
ALCP	ENSG00000132604.10	TERF2	2.26	0.08	2.41E-02	0.00	0.07	1.98E-03	2	7	7	2.53E-01	Ovary
ALCP	ENSG00000260274.1	RP11-817O13.8	-2.25	-0.04	2.43E-02	0.00	0.13	3.33E-05	11	25	25	2.55E-01	Ovary
ALCP	ENSG00000136159.3	NUDT15	2.25	0.03	2.46E-02	0.00	0.03	4.54E-02	35	60	60	2.56E-01	Ovary
ALCP	ENSG00000180398.11	MCFD2	-2.25	-0.05	2.46E-02	0.00	0.12	7.17E-05	23	40	40	2.56E-01	Ovary
ALCP	ENSG00000196109.6	ZNF676	-2.25	-0.03	2.47E-02	0.00	0.04	3.11E-02	54	104	104	2.56E-01	Ovary
ALCP	ENSG00000145416.13	1-Mar	-2.24	-0.02	2.48E-02	0.01	0.36	7.70E-15	25	44	44	2.56E-01	Ovary
ALCP	ENSG00000125409.12	TEKT3	2.24	0.02	2.48E-02	0.02	0.34	6.01E-14	10	36	36	2.56E-01	Ovary
ALCP	ENSG00000196950.13	SLC39A10	-2.24	-0.03	2.48E-02	0.00	0.20	3.40E-08	5	22	22	2.56E-01	Ovary
ALCP	ENSG00000105711.11	SCN1B	-2.24	-0.03	2.49E-02	0.00	0.06	5.91E-03	13	13	13	2.56E-01	Ovary
ALCP	ENSG00000100211.10	CBY1	2.24	0.04	2.52E-02	0.00	0.27	2.67E-11	8	21	21	2.59E-01	Ovary
ALCP	ENSG00000171314.8	PGAM1	-2.23	-0.10	2.55E-02	0.00	0.05	6.20E-03	2	7	7	2.61E-01	Ovary
ALCP	ENSG00000164366.3	CCDC127	-2.23	-0.02	2.57E-02	0.01	0.05	1.08E-02	5	14	14	2.61E-01	Ovary
ALCP	ENSG00000176209.11	SMIM19	2.23	0.01	2.58E-02	0.02	0.31	6.86E-13	23	36	36	2.61E-01	Ovary
ALCP	ENSG00000257431.1	RP11-263K4.3	2.23	0.01	2.59E-02	0.09	0.24	2.47E-09	80	134	134	2.61E-01	Ovary
ALCP	ENSG00000103723.12	AP3B2	-2.23	-0.01	2.59E-02	0.03	0.10	2.64E-04	22	57	57	2.61E-01	Ovary
ALCP	ENSG00000204538.3	PSORS1C2	-2.23	-0.01	2.60E-02	0.07	0.36	3.95E-15	20	49	49	2.61E-01	Ovary
ALCP	ENSG00000267731.1	RP11-147L13.8	2.22	0.02	2.64E-02	0.01	0.10	2.89E-04	5	7	7	2.65E-01	Ovary
ALCP	ENSG00000137501.17	SYTL2	2.22	0.05	2.66E-02	0.00	0.14	4.81E-06	5	11	11	2.66E-01	Ovary
ALCP	ENSG00000001617.11	SEMA3F	2.21	0.03	2.70E-02	0.00	0.05	1.22E-02	27	74	74	2.69E-01	Ovary
ALCP	ENSG00000213760.10	ATP6V1G2	-2.21	-0.01	2.73E-02	0.03	0.18	3.06E-07	42	47	47	2.72E-01	Ovary
ALCP	ENSG00000161692.17	DBF4B	2.20	0.03	2.77E-02	0.00	0.29	1.13E-12	16	30	30	2.73E-01	Ovary
ALCP	ENSG00000095932.6	SMIM24	-2.20	-0.03	2.78E-02	0.01	0.04	2.73E-02	11	28	28	2.73E-01	Ovary
ALCP	ENSG00000129595.12	EPB41L4A	2.20	0.02	2.78E-02	0.01	0.16	7.21E-07	20	28	28	2.73E-01	Ovary
ALCP	ENSG00000054392.12	HHAT	2.20	0.02	2.80E-02	0.00	0.06	5.81E-03	15	35	35	2.73E-01	Ovary
ALCP	ENSG00000175170.14	FAM182B	-2.20	-0.55	2.80E-02	0.00	0.06	6.95E-03	1	21	21	2.73E-01	Ovary
ALCP	ENSG00000141458.12	NPC1	2.20	0.01	2.81E-02	0.02	0.04	2.98E-02	52	95	95	2.73E-01	Ovary
ALCP	ENSG00000204257.14	HLA-DMA	2.20	0.10	2.81E-02	0.00	0.20	3.41E-08	7	21	21	2.73E-01	Ovary
ALCP	ENSG00000118579.12	MED28	2.20	0.01	2.82E-02	0.04	0.35	2.05E-14	37	68	68	2.73E-01	Ovary
ALCP	ENSG00000050327.14	ARHGEF5	2.19	0.02	2.82E-02	0.02	0.21	8.80E-09	18	24	24	2.73E-01	Ovary
ALCP	ENSG00000120071.13	KANSL1	-2.19	-0.01	2.84E-02	0.02	0.15	2.12E-06	39	71	71	2.73E-01	Ovary
ALCP	ENSG00000213619.9	NDUFS3	-2.19	-0.03	2.84E-02	0.01	0.08	9.45E-04	40	47	47	2.73E-01	Ovary
ALCP	ENSG00000007171.16	NOS2	-2.19	-0.02	2.84E-02	0.01	0.23	6.89E-10	21	58	58	2.73E-01	Ovary
ALCP	ENSG00000104859.14	CLASRP	-2.19	-0.07	2.87E-02	0.00	0.10	1.57E-04	8	12	12	2.75E-01	Ovary
ALCP	ENSG00000188916.8	FAM196A	2.19	0.05	2.88E-02	0.00	0.08	1.65E-03	14	22	22	2.75E-01	Ovary
ALCP	ENSG00000232098.3	CTD-2619J13.14	2.19	0.89	2.89E-02	0.00	0.09	4.33E-04	1	19	19	2.75E-01	Ovary
ALCP	ENSG00000214140.10	PRCD	-2.18	-0.04	2.90E-02	0.00	0.08	7.68E-04	9	28	28	2.75E-01	Ovary
ALCP	ENSG00000118985.15	ELL2	-2.18	-0.06	2.90E-02	0.00	0.05	6.72E-03	18	24	24	2.75E-01	Ovary
ALCP	ENSG00000104835.14	SARS2	2.18	0.05	2.92E-02	0.00	0.07	1.44E-03	6	24	24	2.75E-01	Ovary
ALCP	ENSG00000151806.13	GUF1	2.18	0.02	2.94E-02	0.01	0.07	2.73E-03	21	28	28	2.76E-01	Ovary
ALCP	ENSG00000228570.7	NUTM2E	-2.18	-0.01	2.95E-02	0.02	0.27	6.60E-11	34	77	77	2.77E-01	Ovary
ALCP	ENSG00000186468.12	RPS23	2.17	0.04	2.97E-02	0.00	0.25	1.52E-09	15	22	22	2.78E-01	Ovary
ALCP	ENSG00000273142.1	RP11-458F8.4	2.17	0.01	2.99E-02	0.03	0.27	4.34E-11	25	37	37	2.78E-01	Ovary
ALCP	ENSG00000131791.7	PRKAB2	2.17	0.91	2.99E-02	0.00	0.12	3.15E-05	3	9	9	2.78E-01	Ovary
ALCP	ENSG00000152348.15	ATG10	-2.17	-0.01	3.01E-02	0.03	0.45	7.08E-20	15	31	31	2.80E-01	Ovary
ALCP	ENSG00000178386.12	ZNF223	2.16	0.04	3.07E-02	0.00	0.10	1.55E-04	11	20	20	2.84E-01	Ovary
ALCP	ENSG00000205078.5	SYCE1L	-2.16	-0.01	3.07E-02	0.05	0.13	1.44E-05	30	58	58	2.84E-01	Ovary
ALCP	ENSG00000263508.5	RP11-963H4.3	2.15	0.70	3.12E-02	0.00	0.12	3.00E-05	4	10	10	2.87E-01	Ovary
ALCP	ENSG00000226686.7	LINC01535	2.15	0.01	3.13E-02	0.06	0.22	7.83E-09	37	62	62	2.87E-01	Ovary
ALCP	ENSG00000198909.7	MAP3K3	-2.15	-0.03	3.16E-02	0.01	0.08	1.33E-03	12	16	16	2.90E-01	Ovary
ALCP	ENSG00000172543.7	CTSW	2.15	0.01	3.18E-02	0.03	0.17	4.09E-07	15	18	18	2.91E-01	Ovary
ALCP	ENSG00000076201.14	PTPN23	2.14	0.03	3.20E-02	0.01	0.04	1.74E-02	27	39	39	2.91E-01	Ovary
ALCP	ENSG00000125901.5	MRPS26	-2.14	-0.01	3.20E-02	0.04	0.23	1.01E-09	40	60	60	2.91E-01	Ovary
ALCP	ENSG00000142208.15	AKT1	-2.14	-0.06	3.22E-02	0.00	0.07	1.86E-03	3	15	15	2.92E-01	Ovary
ALCP	ENSG00000198467.13	TPM2	2.14	0.05	3.23E-02	0.00	0.07	1.63E-03	9	18	18	2.92E-01	Ovary
ALCP	ENSG00000108439.9	PNPO	2.14	0.03	3.23E-02	0.00	0.12	3.79E-05	5	9	9	2.92E-01	Ovary
ALCP	ENSG00000257698.1	RP11-620J15.3	-2.14	-0.06	3.27E-02	0.00	0.16	1.41E-06	4	32	32	2.93E-01	Ovary
ALCP	ENSG00000139624.12	CERS5	2.14	0.01	3.27E-02	0.04	0.17	5.10E-07	47	73	73	2.93E-01	Ovary
ALCP	ENSG00000178226.10	PRSS36	-2.12	-0.01	3.36E-02	0.02	0.05	1.08E-02	36	99	99	3.01E-01	Ovary
ALCP	ENSG00000178078.11	STAP2	-2.12	-0.06	3.39E-02	0.00	0.08	1.70E-03	10	29	29	3.01E-01	Ovary
ALCP	ENSG00000151552.11	QDPR	2.12	0.03	3.40E-02	0.00	0.24	1.42E-09	8	18	18	3.01E-01	Ovary
ALCP	ENSG00000115593.14	SMYD1	-2.12	-0.09	3.40E-02	0.00	0.05	7.50E-03	4	9	9	3.01E-01	Ovary
ALCP	ENSG00000214491.8	SEC14L6	2.12	0.01	3.40E-02	0.02	0.16	4.30E-07	16	22	22	3.01E-01	Ovary
ALCP	ENSG00000103510.19	KAT8	-2.12	-0.02	3.42E-02	0.01	0.17	8.10E-07	15	18	18	3.01E-01	Ovary
ALCP	ENSG00000104738.16	MCM4	2.12	0.06	3.42E-02	0.00	0.05	1.23E-02	5	9	9	3.01E-01	Ovary
ALCP	ENSG00000163681.14	SLMAP	2.12	0.03	3.43E-02	0.00	0.17	7.66E-07	17	27	27	3.01E-01	Ovary
ALCP	ENSG00000079332.14	SAR1A	-2.11	-0.16	3.45E-02	0.00	0.19	1.91E-07	6	18	18	3.02E-01	Ovary
ALCP	ENSG00000188687.17	SLC4A5	-2.11	-0.03	3.49E-02	0.00	0.13	1.52E-05	16	34	34	3.05E-01	Ovary
ALCP	ENSG00000163754.17	GYG1	-2.11	-0.16	3.50E-02	0.00	0.06	4.84E-03	1	6	6	3.05E-01	Ovary
ALCP	ENSG00000167850.3	CD300C	-2.11	-0.08	3.52E-02	0.00	0.05	1.01E-02	3	6	6	3.05E-01	Ovary
ALCP	ENSG00000248487.8	ABHD14A	-2.11	-0.04	3.52E-02	0.00	0.04	2.44E-02	4	11	11	3.05E-01	Ovary
ALCP	ENSG00000266074.8	BAHCC1	2.10	0.05	3.55E-02	0.00	0.04	1.23E-02	24	33	33	3.06E-01	Ovary
ALCP	ENSG00000176463.13	SLCO3A1	-2.10	-0.02	3.55E-02	0.01	0.03	4.91E-02	25	59	59	3.06E-01	Ovary
ALCP	ENSG00000138658.15	ZGRF1	2.10	0.02	3.57E-02	0.01	0.24	2.76E-09	22	50	50	3.07E-01	Ovary
ALCP	ENSG00000177098.8	SCN4B	2.10	0.03	3.58E-02	0.00	0.06	4.27E-03	12	37	37	3.07E-01	Ovary
ALCP	ENSG00000011590.13	ZBTB32	-2.10	-0.01	3.59E-02	0.06	0.30	8.41E-13	11	13	13	3.07E-01	Ovary
ALCP	ENSG00000165916.8	PSMC3	-2.10	-0.04	3.60E-02	0.00	0.03	4.53E-02	18	26	26	3.07E-01	Ovary
ALCP	ENSG00000135972.8	MRPS9	-2.10	-0.03	3.61E-02	0.01	0.33	8.67E-14	45	119	119	3.07E-01	Ovary
ALCP	ENSG00000215305.9	VPS16	-2.10	-0.04	3.62E-02	0.00	0.09	3.16E-04	41	54	54	3.07E-01	Ovary
ALCP	ENSG00000157214.13	STEAP2	-2.09	-0.01	3.63E-02	0.07	0.29	9.91E-12	45	63	63	3.07E-01	Ovary
ALCP	ENSG00000246145.1	RRS1-AS1	2.09	0.02	3.69E-02	0.01	0.06	3.46E-03	29	30	30	3.11E-01	Ovary
ALCP	ENSG00000123983.13	ACSL3	-2.09	-0.07	3.71E-02	0.00	0.04	2.03E-02	2	8	8	3.11E-01	Ovary
ALCP	ENSG00000165912.15	PACSIN3	2.08	0.03	3.71E-02	0.00	0.08	1.47E-03	4	5	5	3.11E-01	Ovary
ALCP	ENSG00000140400.16	MAN2C1	-2.08	-0.01	3.71E-02	0.04	0.45	6.42E-20	27	46	46	3.11E-01	Ovary
ALCP	ENSG00000171161.12	ZNF672	2.08	0.07	3.73E-02	0.00	0.06	6.08E-03	23	32	32	3.11E-01	Ovary
ALCP	ENSG00000182919.14	C11orf54	-2.08	-0.01	3.73E-02	0.08	0.39	3.59E-16	56	78	78	3.11E-01	Ovary
ALCP	ENSG00000114670.13	NEK11	2.08	0.13	3.75E-02	0.00	0.08	1.38E-03	2	16	16	3.12E-01	Ovary
ALCP	ENSG00000105127.8	AKAP8	2.08	0.12	3.78E-02	0.00	0.04	2.09E-02	20	42	42	3.14E-01	Ovary
ALCP	ENSG00000118514.13	ALDH8A1	2.07	0.02	3.80E-02	0.01	0.27	7.51E-11	39	70	70	3.14E-01	Ovary
ALCP	ENSG00000105983.20	LMBR1	2.07	0.03	3.80E-02	0.00	0.03	2.77E-02	27	36	36	3.14E-01	Ovary
ALCP	ENSG00000206503.12	HLA-A	2.07	0.01	3.82E-02	0.03	0.24	2.85E-09	93	99	99	3.14E-01	Ovary
ALCP	ENSG00000237172.3	B3GNT9	-2.07	-0.05	3.84E-02	0.00	0.03	3.48E-02	10	15	15	3.16E-01	Ovary
ALCP	ENSG00000187741.14	FANCA	-2.07	-0.02	3.86E-02	0.01	0.12	5.43E-05	2	3	3	3.17E-01	Ovary
ALCP	ENSG00000103089.8	FA2H	-2.07	-0.03	3.89E-02	0.01	0.04	2.47E-02	4	18	18	3.17E-01	Ovary
ALCP	ENSG00000197978.9	GOLGA6L9	-2.07	-0.01	3.89E-02	0.02	0.20	5.73E-08	15	31	31	3.17E-01	Ovary
ALCP	ENSG00000198937.8	CCDC167	-2.06	-0.05	3.90E-02	0.00	0.12	4.39E-05	16	22	22	3.17E-01	Ovary
ALCP	ENSG00000106069.21	CHN2	2.06	0.03	3.92E-02	0.01	0.16	2.00E-06	36	60	60	3.18E-01	Ovary
ALCP	ENSG00000275580.1	RP11-295H24.4	-2.06	-0.10	3.92E-02	0.00	0.04	2.65E-02	16	36	36	3.18E-01	Ovary
ALCP	ENSG00000070413.19	DGCR2	2.06	0.05	3.96E-02	0.00	0.12	2.40E-05	5	11	11	3.20E-01	Ovary
ALCP	ENSG00000177570.13	SAMD12	2.06	0.01	3.98E-02	0.03	0.23	4.62E-09	13	13	13	3.21E-01	Ovary
ALCP	ENSG00000141391.13	PRELID3A	2.05	0.01	4.02E-02	0.02	0.16	2.58E-07	10	14	14	3.23E-01	Ovary
ALCP	ENSG00000100628.11	ASB2	-2.05	-0.02	4.03E-02	0.01	0.08	1.08E-03	38	77	77	3.23E-01	Ovary
ALCP	ENSG00000112812.15	PRSS16	-2.05	-0.01	4.04E-02	0.02	0.27	4.91E-12	17	27	27	3.23E-01	Ovary
ALCP	ENSG00000276529.1	AP001505.10	-2.05	-0.04	4.05E-02	0.00	0.05	1.23E-02	4	6	6	3.23E-01	Ovary
ALCP	ENSG00000237212.1	RP11-569G13.2	-2.05	-0.02	4.06E-02	0.01	0.03	3.86E-02	35	84	84	3.23E-01	Ovary
ALCP	ENSG00000127472.10	PLA2G5	-2.05	-0.04	4.06E-02	0.00	0.05	1.16E-02	13	22	22	3.23E-01	Ovary
ALCP	ENSG00000112031.15	MTRF1L	-2.04	-0.02	4.09E-02	0.01	0.49	1.67E-23	19	48	48	3.24E-01	Ovary
ALCP	ENSG00000268836.1	LA16c-OS12.2	2.04	0.05	4.10E-02	0.00	0.22	6.70E-09	10	42	42	3.24E-01	Ovary
ALCP	ENSG00000158792.15	SPATA2L	-2.04	-0.09	4.10E-02	0.00	0.11	1.43E-04	2	8	8	3.24E-01	Ovary
ALCP	ENSG00000204991.10	SPIRE2	-2.04	-0.01	4.13E-02	0.02	0.20	3.35E-08	9	13	13	3.24E-01	Ovary
ALCP	ENSG00000149548.14	CCDC15	-2.04	-0.05	4.13E-02	0.00	0.10	1.82E-04	2	5	5	3.24E-01	Ovary
ALCP	ENSG00000120833.13	SOCS2	2.04	0.05	4.13E-02	0.00	0.03	3.34E-02	9	23	23	3.24E-01	Ovary
ALCP	ENSG00000008277.14	ADAM22	-2.04	-0.01	4.14E-02	0.02	0.30	3.34E-12	7	28	28	3.24E-01	Ovary
ALCP	ENSG00000160404.17	TOR2A	-2.04	-0.08	4.17E-02	0.00	0.09	2.91E-04	9	19	19	3.24E-01	Ovary
ALCP	ENSG00000081760.16	AACS	2.04	0.65	4.18E-02	0.00	0.11	1.45E-04	1	5	5	3.24E-01	Ovary
ALCP	ENSG00000031691.6	CENPQ	-2.03	-0.03	4.21E-02	0.00	0.14	1.08E-05	48	68	68	3.24E-01	Ovary
ALCP	ENSG00000152926.14	ZNF117	-2.03	-0.02	4.22E-02	0.01	0.09	5.04E-04	8	14	14	3.24E-01	Ovary
ALCP	ENSG00000121690.10	DEPDC7	-2.03	-0.03	4.23E-02	0.01	0.04	1.66E-02	36	68	68	3.24E-01	Ovary
ALCP	ENSG00000087077.13	TRIP6	2.03	0.02	4.23E-02	0.00	0.07	2.19E-03	22	35	35	3.24E-01	Ovary
ALCP	ENSG00000061656.9	SPAG4	-2.03	-0.03	4.23E-02	0.00	0.03	3.97E-02	13	20	20	3.24E-01	Ovary
ALCP	ENSG00000239713.8	APOBEC3G	2.03	0.02	4.24E-02	0.01	0.27	3.27E-11	10	17	17	3.24E-01	Ovary
ALCP	ENSG00000165678.20	GHITM	-2.03	-0.23	4.24E-02	0.00	0.20	4.71E-08	2	9	9	3.24E-01	Ovary
ALCP	ENSG00000133250.13	ZNF414	2.03	0.04	4.25E-02	0.00	0.05	1.18E-02	13	19	19	3.24E-01	Ovary
ALCP	ENSG00000228278.3	ORM2	-2.03	-0.03	4.26E-02	0.01	0.04	1.85E-02	22	27	27	3.24E-01	Ovary
ALCP	ENSG00000167311.13	ART5	-2.03	-0.06	4.26E-02	0.00	0.34	4.18E-14	5	12	12	3.24E-01	Ovary
ALCP	ENSG00000179935.9	LINC00652	-2.03	-0.02	4.27E-02	0.01	0.04	3.20E-02	8	34	34	3.24E-01	Ovary
ALCP	ENSG00000144730.17	IL17RD	-2.03	-0.01	4.29E-02	0.03	0.12	2.51E-05	10	16	16	3.24E-01	Ovary
ALCP	ENSG00000259865.1	RP11-488L18.10	-2.03	-0.02	4.29E-02	0.01	0.03	4.02E-02	5	5	5	3.24E-01	Ovary
ALCP	ENSG00000084733.10	RAB10	2.02	0.03	4.31E-02	0.00	0.11	1.41E-04	15	35	35	3.25E-01	Ovary
ALCP	ENSG00000185404.16	SP140L	2.02	0.01	4.33E-02	0.04	0.16	1.00E-06	33	71	71	3.26E-01	Ovary
ALCP	ENSG00000242258.1	LINC00996	2.02	0.05	4.34E-02	0.00	0.09	3.90E-04	2	6	6	3.26E-01	Ovary
ALCP	ENSG00000251600.5	RP11-673E1.1	2.02	0.02	4.37E-02	0.01	0.13	1.81E-05	43	59	59	3.26E-01	Ovary
ALCP	ENSG00000271425.7	NBPF10	2.02	0.10	4.37E-02	0.00	0.39	4.29E-17	9	18	18	3.26E-01	Ovary
ALCP	ENSG00000267108.1	RP11-861E21.1	2.02	0.01	4.38E-02	0.06	0.23	2.15E-09	26	41	41	3.26E-01	Ovary
ALCP	ENSG00000141562.17	NARF	2.02	0.04	4.38E-02	0.00	0.07	2.25E-03	7	17	17	3.26E-01	Ovary
ALCP	ENSG00000178927.17	C17orf62	2.01	0.01	4.41E-02	0.02	0.08	9.72E-04	26	49	49	3.27E-01	Ovary
ALCP	ENSG00000138769.10	CDKL2	2.01	0.01	4.41E-02	0.03	0.13	1.82E-05	51	109	109	3.27E-01	Ovary
ALCP	ENSG00000166272.16	WBP1L	2.01	0.02	4.42E-02	0.01	0.04	2.97E-02	34	37	37	3.27E-01	Ovary
ALCP	ENSG00000176485.11	PLA2G16	2.01	0.05	4.44E-02	0.00	0.05	5.34E-03	8	13	13	3.27E-01	Ovary
ALCP	ENSG00000278259.4	MYO19	2.00	0.09	4.52E-02	0.00	0.08	8.01E-04	9	29	29	3.32E-01	Ovary
ALCP	ENSG00000123268.8	ATF1	-2.00	-0.03	4.56E-02	0.00	0.15	4.27E-06	17	25	25	3.35E-01	Ovary
ALCP	ENSG00000163945.15	UVSSA	-2.00	-0.01	4.59E-02	0.05	0.17	2.62E-07	12	24	24	3.37E-01	Ovary
ALCP	ENSG00000278765.1	RP5-890E16.5	-1.99	-0.02	4.61E-02	0.01	0.03	4.43E-02	21	24	24	3.37E-01	Ovary
ALCP	ENSG00000113360.16	DROSHA	1.99	0.03	4.62E-02	0.01	0.08	8.21E-04	8	10	10	3.37E-01	Ovary
ALCP	ENSG00000100427.15	MLC1	-1.99	-0.02	4.66E-02	0.01	0.16	2.02E-06	1	4	4	3.39E-01	Ovary
ALCP	ENSG00000183570.16	PCBP3	-1.99	-0.06	4.71E-02	0.00	0.27	1.17E-11	6	36	36	3.42E-01	Ovary
ALCP	ENSG00000057468.6	MSH4	-1.98	-0.01	4.75E-02	0.02	0.23	4.54E-09	33	59	59	3.45E-01	Ovary
ALCP	ENSG00000070669.16	ASNS	-1.98	-0.06	4.77E-02	0.00	0.17	7.96E-07	6	35	35	3.45E-01	Ovary
ALCP	ENSG00000205572.9	SERF1B	-1.98	-0.04	4.80E-02	0.00	0.08	1.31E-03	1	7	7	3.47E-01	Ovary
ALCP	ENSG00000188770.9	OPTC	-1.98	-0.02	4.82E-02	0.01	0.08	9.45E-04	17	32	32	3.47E-01	Ovary
ALCP	ENSG00000186283.13	TOR3A	1.98	0.02	4.83E-02	0.01	0.05	1.21E-02	72	96	96	3.47E-01	Ovary
ALCP	ENSG00000186184.16	POLR1D	-1.97	-0.02	4.85E-02	0.01	0.19	1.73E-08	12	28	28	3.48E-01	Ovary
ALCP	ENSG00000132635.16	PCED1A	-1.97	-0.10	4.87E-02	0.00	0.03	4.72E-02	3	5	5	3.48E-01	Ovary
ALCP	ENSG00000134202.10	GSTM3	1.97	0.05	4.90E-02	0.00	0.40	1.22E-17	7	29	29	3.50E-01	Ovary
ALCP	ENSG00000106153.12	CHCHD2	1.97	0.02	4.92E-02	0.01	0.31	2.47E-12	24	30	30	3.51E-01	Ovary
ALCP	ENSG00000145908.12	ZNF300	1.96	0.09	5.01E-02	0.00	0.08	1.58E-03	12	19	19	3.56E-01	Ovary
ALCP	ENSG00000235209.1	CTA-150C2.13	-1.96	-0.12	5.04E-02	0.00	0.29	1.62E-12	3	36	36	3.57E-01	Ovary
ALCP	ENSG00000138172.10	CALHM2	1.96	0.02	5.04E-02	0.01	0.16	1.98E-06	11	30	30	3.57E-01	Ovary
ALCP	ENSG00000257093.6	KIAA1147	-1.95	-0.05	5.09E-02	0.00	0.08	6.56E-04	2	13	13	3.60E-01	Ovary
ALCP	ENSG00000146250.6	PRSS35	1.95	0.06	5.10E-02	0.00	0.20	1.94E-08	10	24	24	3.60E-01	Ovary
ALCP	ENSG00000164124.10	TMEM144	-1.95	-0.01	5.11E-02	0.05	0.34	2.11E-15	27	36	36	3.60E-01	Ovary
ALCP	ENSG00000197054.11	ZNF763	-1.95	-0.04	5.16E-02	0.00	0.03	3.39E-02	17	31	31	3.61E-01	Ovary
ALCP	ENSG00000155026.16	RSPH10B	1.95	0.21	5.16E-02	0.00	0.06	4.41E-03	1	3	3	3.61E-01	Ovary
ALCP	ENSG00000185591.9	SP1	-1.95	-0.03	5.17E-02	0.00	0.12	2.71E-05	4	8	8	3.61E-01	Ovary
ALCP	ENSG00000042317.16	SPATA7	-1.94	-0.05	5.21E-02	0.00	0.08	8.19E-04	18	24	24	3.63E-01	Ovary
ALCP	ENSG00000204536.13	CCHCR1	1.94	0.03	5.26E-02	0.00	0.17	6.88E-07	14	31	31	3.66E-01	Ovary
ALCP	ENSG00000136247.14	ZDHHC4	1.94	0.03	5.29E-02	0.00	0.10	1.48E-04	23	44	44	3.67E-01	Ovary
ALCP	ENSG00000071894.16	CPSF1	-1.94	-0.49	5.30E-02	0.00	0.58	1.98E-31	2	20	20	3.67E-01	Ovary
ALCP	ENSG00000127666.9	TICAM1	-1.93	-0.02	5.31E-02	0.01	0.03	3.72E-02	13	37	37	3.67E-01	Ovary
ALCP	ENSG00000138660.11	AP1AR	-1.93	-0.03	5.33E-02	0.01	0.06	2.99E-03	21	48	48	3.67E-01	Ovary
ALCP	ENSG00000139679.15	LPAR6	1.93	0.41	5.33E-02	0.00	0.08	7.08E-04	11	13	13	3.67E-01	Ovary
ALCP	ENSG00000256223.5	ZNF10	-1.93	-0.07	5.34E-02	0.00	0.03	4.98E-02	6	41	41	3.67E-01	Ovary
ALCP	ENSG00000132305.20	IMMT	-1.93	-0.02	5.36E-02	0.01	0.10	2.51E-04	47	66	66	3.68E-01	Ovary
ALCP	ENSG00000126787.12	DLGAP5	-1.93	-0.02	5.39E-02	0.01	0.03	4.44E-02	19	52	52	3.69E-01	Ovary
ALCP	ENSG00000119636.15	BBOF1	-1.93	-0.02	5.41E-02	0.01	0.14	7.24E-06	12	29	29	3.69E-01	Ovary
ALCP	ENSG00000142794.18	NBPF3	1.93	0.01	5.41E-02	0.06	0.39	1.63E-16	29	36	36	3.69E-01	Ovary
ALCP	ENSG00000149657.19	LSM14B	-1.92	-0.03	5.44E-02	0.00	0.05	8.14E-03	42	106	106	3.70E-01	Ovary
ALCP	ENSG00000197062.11	ZSCAN26	1.92	0.02	5.45E-02	0.01	0.23	6.69E-09	17	28	28	3.70E-01	Ovary
ALCP	ENSG00000104435.13	STMN2	-1.92	-0.01	5.48E-02	0.03	0.05	1.52E-02	27	45	45	3.72E-01	Ovary
ALCP	ENSG00000095539.15	SEMA4G	1.92	0.05	5.50E-02	0.00	0.07	1.21E-03	1	2	2	3.72E-01	Ovary
ALCP	ENSG00000180113.15	TDRD6	1.92	0.01	5.51E-02	0.11	0.47	6.60E-21	12	23	23	3.72E-01	Ovary
ALCP	ENSG00000065457.10	ADAT1	-1.92	-0.01	5.53E-02	0.03	0.35	1.79E-14	2	6	6	3.73E-01	Ovary
ALCP	ENSG00000119431.9	HDHD3	1.91	0.02	5.57E-02	0.01	0.16	3.21E-06	7	16	16	3.74E-01	Ovary
ALCP	ENSG00000282021.1	CTD-2336O2.3	-1.91	-0.01	5.58E-02	0.01	0.09	5.64E-04	18	20	20	3.74E-01	Ovary
ALCP	ENSG00000204843.12	DCTN1	-1.91	-0.30	5.59E-02	0.00	0.03	4.20E-02	7	13	13	3.74E-01	Ovary
ALCP	ENSG00000214456.8	PLIN5	1.91	0.06	5.59E-02	0.00	0.04	2.13E-02	7	25	25	3.74E-01	Ovary
ALCP	ENSG00000204520.12	MICA	1.91	0.01	5.60E-02	0.02	0.33	7.98E-14	55	65	65	3.74E-01	Ovary
ALCP	ENSG00000196458.10	ZNF605	-1.91	-0.06	5.63E-02	0.00	0.14	1.31E-05	5	26	26	3.74E-01	Ovary
ALCP	ENSG00000197535.14	MYO5A	1.91	0.02	5.63E-02	0.01	0.04	2.08E-02	19	50	50	3.74E-01	Ovary
ALCP	ENSG00000188372.14	ZP3	1.90	0.01	5.68E-02	0.02	0.30	6.52E-13	9	18	18	3.77E-01	Ovary
ALCP	ENSG00000181019.12	NQO1	1.90	0.02	5.70E-02	0.01	0.05	1.25E-02	17	28	28	3.77E-01	Ovary
ALCP	ENSG00000237541.3	HLA-DQA2	1.90	0.00	5.75E-02	0.11	0.60	2.91E-31	31	42	42	3.79E-01	Ovary
ALCP	ENSG00000006530.15	AGK	1.90	0.07	5.75E-02	0.00	0.09	4.07E-04	3	27	27	3.79E-01	Ovary
ALCP	ENSG00000164934.13	DCAF13	1.90	0.06	5.75E-02	0.00	0.08	7.87E-04	8	12	12	3.79E-01	Ovary
ALCP	ENSG00000151224.12	MAT1A	-1.90	-0.02	5.78E-02	0.01	0.14	1.33E-05	11	17	17	3.80E-01	Ovary
ALCP	ENSG00000136167.13	LCP1	1.90	0.13	5.81E-02	0.00	0.09	5.75E-04	5	13	13	3.80E-01	Ovary
ALCP	ENSG00000168792.4	ABHD15	1.89	0.32	5.81E-02	0.00	0.06	4.85E-03	2	4	4	3.80E-01	Ovary
ALCP	ENSG00000141252.19	VPS53	-1.89	-0.01	5.83E-02	0.08	0.56	1.34E-27	14	23	23	3.81E-01	Ovary
ALCP	ENSG00000101639.18	CEP192	-1.89	-0.01	5.85E-02	0.10	0.53	2.54E-25	21	32	32	3.81E-01	Ovary
ALCP	ENSG00000018625.14	ATP1A2	-1.89	-0.03	5.85E-02	0.00	0.13	1.26E-05	19	55	55	3.81E-01	Ovary
ALCP	ENSG00000087206.16	UIMC1	1.89	1.22	5.86E-02	0.00	0.07	2.01E-03	2	19	19	3.81E-01	Ovary
ALCP	ENSG00000117318.8	ID3	-1.89	-0.06	5.89E-02	0.00	0.03	3.45E-02	11	17	17	3.82E-01	Ovary
ALCP	ENSG00000069493.14	CLEC2D	-1.89	-2.93	5.90E-02	0.00	0.20	5.35E-08	1	43	43	3.82E-01	Ovary
ALCP	ENSG00000183426.16	NPIPA1	1.89	0.01	5.92E-02	0.06	0.21	1.98E-08	48	74	74	3.83E-01	Ovary
ALCP	ENSG00000188004.9	C1orf204	-1.88	-0.02	5.98E-02	0.00	0.07	1.55E-03	33	64	64	3.83E-01	Ovary
ALCP	ENSG00000123454.10	DBH	1.88	0.01	5.99E-02	0.03	0.11	9.90E-05	32	62	62	3.83E-01	Ovary
ALCP	ENSG00000187122.16	SLIT1	1.88	0.01	6.00E-02	0.05	0.30	2.27E-12	26	35	35	3.83E-01	Ovary
ALCP	ENSG00000172167.7	MTBP	1.88	0.02	6.01E-02	0.01	0.04	3.00E-02	22	33	33	3.83E-01	Ovary
ALCP	ENSG00000176840.11	MIR7-3HG	1.88	0.04	6.01E-02	0.00	0.08	7.57E-04	3	14	14	3.83E-01	Ovary
ALCP	ENSG00000188738.14	FSIP2	1.88	0.01	6.04E-02	0.02	0.10	1.90E-04	14	51	51	3.83E-01	Ovary
ALCP	ENSG00000197958.12	RPL12	1.88	0.03	6.05E-02	0.00	0.11	7.24E-05	30	36	36	3.83E-01	Ovary
ALCP	ENSG00000120458.10	MSANTD2	-1.88	-0.03	6.05E-02	0.00	0.12	5.35E-05	7	13	13	3.83E-01	Ovary
ALCP	ENSG00000128594.7	LRRC4	-1.88	-0.11	6.05E-02	0.00	0.14	1.33E-05	7	31	31	3.83E-01	Ovary
ALCP	ENSG00000232903.2	LINC01166	1.88	0.07	6.06E-02	0.00	0.05	8.26E-03	2	30	30	3.83E-01	Ovary
ALCP	ENSG00000177721.4	ANXA2R	-1.88	-0.03	6.06E-02	0.01	0.08	1.10E-03	61	75	75	3.83E-01	Ovary
ALCP	ENSG00000134222.16	PSRC1	1.87	0.04	6.08E-02	0.00	0.25	1.92E-10	8	12	12	3.84E-01	Ovary
ALCP	ENSG00000256436.1	TAS2R31	-1.87	-0.06	6.09E-02	0.00	0.03	4.77E-02	6	10	10	3.84E-01	Ovary
ALCP	ENSG00000230606.10	AC159540.1	-1.87	-0.01	6.18E-02	0.03	0.37	2.39E-15	14	35	35	3.87E-01	Ovary
ALCP	ENSG00000197279.3	ZNF165	1.87	0.01	6.19E-02	0.02	0.07	1.60E-03	13	15	15	3.87E-01	Ovary
ALCP	ENSG00000166896.7	ATP23	-1.87	-0.01	6.19E-02	0.06	0.33	4.68E-14	18	21	21	3.87E-01	Ovary
ALCP	ENSG00000075413.17	MARK3	-1.87	-0.02	6.21E-02	0.01	0.09	2.85E-04	20	31	31	3.87E-01	Ovary
ALCP	ENSG00000105186.15	ANKRD27	-1.87	-0.01	6.21E-02	0.02	0.18	4.12E-07	48	77	77	3.87E-01	Ovary
ALCP	ENSG00000106588.10	PSMA2	-1.87	-0.33	6.22E-02	0.00	0.04	1.74E-02	1	4	4	3.87E-01	Ovary
ALCP	ENSG00000062370.16	ZNF112	-1.86	-0.01	6.22E-02	0.01	0.09	5.80E-04	28	52	52	3.87E-01	Ovary
ALCP	ENSG00000103460.16	TOX3	1.86	0.01	6.23E-02	0.02	0.22	1.29E-08	14	17	17	3.87E-01	Ovary
ALCP	ENSG00000179195.15	ZNF664	1.86	0.02	6.25E-02	0.01	0.08	9.77E-04	26	53	53	3.87E-01	Ovary
ALCP	ENSG00000142675.17	CNKSR1	-1.86	-0.01	6.30E-02	0.12	0.49	9.35E-24	11	15	15	3.89E-01	Ovary
ALCP	ENSG00000083099.10	LYRM2	-1.86	-0.02	6.32E-02	0.00	0.06	2.91E-03	11	17	17	3.89E-01	Ovary
ALCP	ENSG00000166965.12	RCCD1	1.86	0.02	6.32E-02	0.00	0.04	1.80E-02	26	56	56	3.89E-01	Ovary
ALCP	ENSG00000125257.13	ABCC4	1.85	0.02	6.38E-02	0.01	0.04	2.30E-02	18	41	41	3.93E-01	Ovary
ALCP	ENSG00000166348.18	USP54	1.85	0.02	6.41E-02	0.00	0.10	1.57E-04	26	27	27	3.94E-01	Ovary
ALCP	ENSG00000196937.10	FAM3C	-1.85	-0.02	6.43E-02	0.01	0.26	2.77E-10	25	43	43	3.94E-01	Ovary
ALCP	ENSG00000144488.14	ESPNL	1.85	0.01	6.47E-02	0.02	0.41	1.20E-17	12	20	20	3.95E-01	Ovary
ALCP	ENSG00000185324.21	CDK10	1.85	0.04	6.48E-02	0.00	0.47	2.19E-21	5	17	17	3.95E-01	Ovary
ALCP	ENSG00000145692.14	BHMT	-1.85	-0.03	6.49E-02	0.00	0.03	3.64E-02	7	24	24	3.96E-01	Ovary
ALCP	ENSG00000136144.11	RCBTB1	1.84	0.01	6.55E-02	0.01	0.16	2.51E-06	42	50	50	3.98E-01	Ovary
ALCP	ENSG00000119318.12	RAD23B	-1.84	-0.93	6.56E-02	0.00	0.05	8.12E-03	2	12	12	3.98E-01	Ovary
ALCP	ENSG00000170425.3	ADORA2B	1.84	0.03	6.57E-02	0.00	0.50	3.28E-25	1	6	6	3.98E-01	Ovary
ALCP	ENSG00000187624.8	C17orf97	1.84	0.00	6.59E-02	0.18	0.56	9.86E-28	13	41	41	3.99E-01	Ovary
ALCP	ENSG00000176623.11	RMDN1	1.84	0.02	6.64E-02	0.01	0.15	5.01E-06	57	78	78	4.00E-01	Ovary
ALCP	ENSG00000204084.12	INPP5B	-1.84	-0.01	6.64E-02	0.01	0.29	1.26E-11	13	33	33	4.00E-01	Ovary
ALCP	ENSG00000272462.2	U91328.19	-1.84	-0.01	6.64E-02	0.06	0.33	2.90E-13	17	19	19	4.00E-01	Ovary
ALCP	ENSG00000189298.13	ZKSCAN3	1.83	0.01	6.68E-02	0.02	0.26	3.00E-11	26	34	34	4.00E-01	Ovary
ALCP	ENSG00000185442.12	FAM174B	-1.83	-0.05	6.70E-02	0.00	0.11	8.76E-05	8	20	20	4.00E-01	Ovary
ALCP	ENSG00000105849.5	TWISTNB	-1.83	-0.02	6.70E-02	0.01	0.07	1.47E-03	26	50	50	4.00E-01	Ovary
ALCP	ENSG00000143322.19	ABL2	1.83	0.03	6.70E-02	0.00	0.06	5.42E-03	15	21	21	4.00E-01	Ovary
ALCP	ENSG00000134363.11	FST	-1.83	-0.05	6.71E-02	0.00	0.03	4.52E-02	7	8	8	4.00E-01	Ovary
ALCP	ENSG00000246067.7	RAB30-AS1	-1.83	-0.03	6.74E-02	0.01	0.08	1.62E-03	102	155	155	4.01E-01	Ovary
ALCP	ENSG00000196159.11	FAT4	1.83	0.02	6.75E-02	0.01	0.04	2.80E-02	50	68	68	4.01E-01	Ovary
ALCP	ENSG00000181061.13	HIGD1A	1.83	0.04	6.76E-02	0.00	0.05	1.30E-02	15	24	24	4.01E-01	Ovary
ALCP	ENSG00000115524.15	SF3B1	1.82	0.30	6.81E-02	0.00	0.03	3.25E-02	11	32	32	4.03E-01	Ovary
ALCP	ENSG00000079101.16	CLUL1	1.82	0.57	6.81E-02	0.00	0.09	2.56E-04	1	4	4	4.03E-01	Ovary
ALCP	ENSG00000180340.6	FZD2	-1.82	-0.03	6.84E-02	0.00	0.10	1.31E-04	13	28	28	4.04E-01	Ovary
ALCP	ENSG00000145002.12	FAM86B2	1.82	1.62	6.86E-02	0.00	0.09	4.98E-04	1	7	7	4.04E-01	Ovary
ALCP	ENSG00000092203.13	TOX4	1.82	0.02	6.91E-02	0.01	0.12	3.03E-05	17	37	37	4.07E-01	Ovary
ALCP	ENSG00000128699.13	ORMDL1	-1.81	-0.03	6.95E-02	0.00	0.24	1.28E-09	13	21	21	4.08E-01	Ovary
ALCP	ENSG00000185627.17	PSMD13	-1.81	-0.03	6.97E-02	0.00	0.11	1.36E-04	20	33	33	4.08E-01	Ovary
ALCP	ENSG00000136003.15	ISCU	1.81	0.07	6.97E-02	0.00	0.04	1.62E-02	1	1	1	4.08E-01	Ovary
ALCP	ENSG00000270093.1	AP000473.8	1.81	0.08	7.00E-02	0.00	0.16	2.06E-06	3	14	14	4.09E-01	Ovary
ALCP	ENSG00000136848.16	DAB2IP	-1.81	-0.01	7.03E-02	0.02	0.29	1.26E-11	24	49	49	4.10E-01	Ovary
ALCP	ENSG00000043514.15	TRIT1	-1.81	-0.02	7.04E-02	0.01	0.06	3.89E-03	4	7	7	4.10E-01	Ovary
ALCP	ENSG00000105793.15	GTPBP10	1.80	0.01	7.12E-02	0.04	0.21	2.01E-08	78	102	102	4.14E-01	Ovary
ALCP	ENSG00000005486.16	RHBDD2	-1.80	-0.02	7.15E-02	0.01	0.13	2.18E-05	28	49	49	4.15E-01	Ovary
ALCP	ENSG00000106178.6	CCL24	-1.80	-0.01	7.19E-02	0.05	0.17	5.58E-07	23	40	40	4.16E-01	Ovary
ALCP	ENSG00000197128.11	ZNF772	1.80	0.02	7.27E-02	0.01	0.15	1.81E-06	17	24	24	4.20E-01	Ovary
ALCP	ENSG00000104231.10	ZFAND1	1.79	0.02	7.30E-02	0.00	0.05	5.54E-03	2	7	7	4.21E-01	Ovary
ALCP	ENSG00000223891.5	OSER1-AS1	-1.79	-0.03	7.33E-02	0.00	0.07	1.84E-03	34	68	68	4.23E-01	Ovary
ALCP	ENSG00000122971.8	ACADS	1.79	0.03	7.37E-02	0.00	0.03	4.92E-02	5	10	10	4.24E-01	Ovary
ALCP	ENSG00000278740.1	RP11-147L13.14	1.79	0.01	7.41E-02	0.03	0.21	2.15E-08	20	43	43	4.25E-01	Ovary
ALCP	ENSG00000261159.1	RP11-723O4.9	1.79	0.01	7.43E-02	0.02	0.18	4.52E-07	20	31	31	4.25E-01	Ovary
ALCP	ENSG00000149089.12	APIP	-1.78	0.00	7.43E-02	0.13	0.55	3.38E-26	58	59	59	4.25E-01	Ovary
ALCP	ENSG00000162782.15	TDRD5	1.78	0.02	7.46E-02	0.01	0.04	1.48E-02	1	5	5	4.26E-01	Ovary
ALCP	ENSG00000269949.1	RP11-738E22.3	1.78	0.01	7.47E-02	0.06	0.17	5.11E-07	19	38	38	4.26E-01	Ovary
ALCP	ENSG00000128040.10	SPINK2	-1.78	-0.01	7.56E-02	0.05	0.10	2.55E-04	28	66	66	4.29E-01	Ovary
ALCP	ENSG00000196867.7	ZFP28	-1.78	-0.01	7.57E-02	0.03	0.22	7.85E-09	51	99	99	4.29E-01	Ovary
ALCP	ENSG00000047621.11	C12orf4	1.78	0.05	7.58E-02	0.00	0.03	3.67E-02	10	38	38	4.29E-01	Ovary
ALCP	ENSG00000113971.19	NPHP3	1.77	0.01	7.60E-02	0.03	0.49	2.54E-23	26	35	35	4.29E-01	Ovary
ALCP	ENSG00000124813.20	RUNX2	1.77	0.02	7.60E-02	0.01	0.04	1.69E-02	39	111	111	4.29E-01	Ovary
ALCP	ENSG00000137876.9	RSL24D1	-1.77	-0.04	7.61E-02	0.00	0.06	5.00E-03	20	39	39	4.29E-01	Ovary
ALCP	ENSG00000157322.17	CLEC18A	1.77	0.01	7.62E-02	0.01	0.47	2.82E-21	4	27	27	4.29E-01	Ovary
ALCP	ENSG00000204525.16	HLA-C	1.77	0.01	7.64E-02	0.04	0.43	1.01E-18	37	54	54	4.29E-01	Ovary
ALCP	ENSG00000162755.13	KLHDC9	1.77	0.04	7.65E-02	0.00	0.05	7.34E-03	12	22	22	4.29E-01	Ovary
ALCP	ENSG00000125818.17	PSMF1	-1.77	-0.04	7.65E-02	0.00	0.15	2.61E-06	13	35	35	4.29E-01	Ovary
ALCP	ENSG00000259495.2	RP11-210M15.2	-1.77	-0.08	7.67E-02	0.00	0.03	4.63E-02	4	12	12	4.30E-01	Ovary
ALCP	ENSG00000169857.7	AVEN	1.77	0.01	7.71E-02	0.02	0.30	2.44E-12	18	31	31	4.31E-01	Ovary
ALCP	ENSG00000168661.14	ZNF30	-1.76	-0.03	7.77E-02	0.00	0.13	2.53E-05	26	58	58	4.33E-01	Ovary
ALCP	ENSG00000183401.11	CCDC159	-1.76	-0.05	7.78E-02	0.00	0.06	4.69E-03	4	7	7	4.33E-01	Ovary
ALCP	ENSG00000166260.10	COX11	-1.76	-0.08	7.78E-02	0.00	0.05	1.10E-02	2	31	31	4.33E-01	Ovary
ALCP	ENSG00000143156.13	NME7	-1.76	-0.01	7.91E-02	0.02	0.29	1.77E-12	9	17	17	4.38E-01	Ovary
ALCP	ENSG00000176472.10	ZNF575	1.76	0.01	7.91E-02	0.04	0.41	1.69E-17	9	15	15	4.38E-01	Ovary
ALCP	ENSG00000120370.12	GORAB	-1.76	-0.02	7.91E-02	0.00	0.09	3.79E-04	33	66	66	4.38E-01	Ovary
ALCP	ENSG00000205084.10	TMEM231	1.76	0.01	7.92E-02	0.02	0.13	2.72E-05	21	24	24	4.38E-01	Ovary
ALCP	ENSG00000128039.10	SRD5A3	-1.75	-0.02	7.95E-02	0.01	0.12	3.08E-05	34	65	65	4.39E-01	Ovary
ALCP	ENSG00000281538.1	RP4-669P10.20	1.75	0.02	7.99E-02	0.01	0.30	1.28E-12	15	24	24	4.40E-01	Ovary
ALCP	ENSG00000261795.1	RP11-90P13.1	-1.75	-0.01	8.01E-02	0.04	0.17	3.06E-07	18	40	40	4.40E-01	Ovary
ALCP	ENSG00000000971.15	CFH	-1.75	-0.02	8.03E-02	0.01	0.13	1.86E-05	22	36	36	4.41E-01	Ovary
ALCP	ENSG00000005981.12	ASB4	-1.75	0.00	8.06E-02	0.15	0.46	2.08E-20	20	34	34	4.42E-01	Ovary
ALCP	ENSG00000239282.7	GATSL3	1.74	0.06	8.10E-02	0.00	0.04	2.44E-02	11	22	22	4.43E-01	Ovary
ALCP	ENSG00000225706.1	PTPRD-AS1	1.74	0.02	8.11E-02	0.02	0.34	5.91E-14	37	75	75	4.43E-01	Ovary
ALCP	ENSG00000122678.16	POLM	1.74	0.02	8.17E-02	0.01	0.12	5.82E-05	25	49	49	4.46E-01	Ovary
ALCP	ENSG00000162877.12	PM20D1	-1.74	-0.01	8.23E-02	0.10	0.36	1.43E-15	7	12	12	4.48E-01	Ovary
ALCP	ENSG00000129353.14	SLC44A2	-1.74	-0.03	8.23E-02	0.00	0.10	3.31E-04	10	18	18	4.48E-01	Ovary
ALCP	ENSG00000180185.11	FAHD1	-1.74	-0.01	8.25E-02	0.01	0.25	9.16E-10	22	35	35	4.48E-01	Ovary
ALCP	ENSG00000122696.13	SLC25A51	-1.74	-0.01	8.27E-02	0.04	0.29	1.32E-11	59	70	70	4.48E-01	Ovary
ALCP	ENSG00000232300.1	FAM215B	-1.73	-0.09	8.28E-02	0.00	0.13	1.90E-05	3	7	7	4.48E-01	Ovary
ALCP	ENSG00000113269.13	RNF130	-1.73	-0.03	8.30E-02	0.00	0.04	2.00E-02	18	40	40	4.48E-01	Ovary
ALCP	ENSG00000144681.10	STAC	-1.73	-0.01	8.31E-02	0.05	0.18	2.07E-07	21	26	26	4.48E-01	Ovary
ALCP	ENSG00000188659.9	SAXO2	-1.73	0.00	8.33E-02	0.08	0.27	2.70E-12	24	28	28	4.48E-01	Ovary
ALCP	ENSG00000143549.19	TPM3	1.73	0.06	8.34E-02	0.00	0.03	4.04E-02	5	12	12	4.48E-01	Ovary
ALCP	ENSG00000137960.5	GIPC2	-1.73	-0.02	8.34E-02	0.01	0.04	2.96E-02	10	12	12	4.48E-01	Ovary
ALCP	ENSG00000138399.17	FASTKD1	1.73	0.02	8.42E-02	0.01	0.23	2.91E-09	22	27	27	4.51E-01	Ovary
ALCP	ENSG00000198208.11	RPS6KL1	1.73	0.02	8.43E-02	0.00	0.06	4.93E-03	15	28	28	4.51E-01	Ovary
ALCP	ENSG00000204839.8	MROH6	-1.73	-0.01	8.45E-02	0.03	0.27	1.11E-10	12	37	37	4.51E-01	Ovary
ALCP	ENSG00000188803.14	SHISA6	-1.73	-0.02	8.45E-02	0.01	0.08	1.02E-03	17	48	48	4.51E-01	Ovary
ALCP	ENSG00000102967.11	DHODH	1.72	0.01	8.46E-02	0.02	0.12	3.07E-05	28	33	33	4.51E-01	Ovary
ALCP	ENSG00000272279.1	RP11-157J24.2	-1.72	-0.01	8.48E-02	0.06	0.24	2.04E-09	10	22	22	4.51E-01	Ovary
ALCP	ENSG00000276234.4	TADA2A	-1.72	-0.01	8.49E-02	0.02	0.14	8.10E-06	20	46	46	4.51E-01	Ovary
ALCP	ENSG00000268038.1	LINC01785	1.72	0.03	8.61E-02	0.00	0.12	4.27E-05	29	42	42	4.56E-01	Ovary
ALCP	ENSG00000196247.11	ZNF107	-1.71	-0.01	8.64E-02	0.07	0.35	1.18E-14	12	18	18	4.57E-01	Ovary
ALCP	ENSG00000255374.3	TAS2R43	1.71	0.00	8.68E-02	0.15	0.44	5.86E-19	26	34	34	4.59E-01	Ovary
ALCP	ENSG00000125743.10	SNRPD2	1.71	0.06	8.71E-02	0.00	0.13	2.30E-05	21	28	28	4.60E-01	Ovary
ALCP	ENSG00000032742.17	IFT88	1.71	0.01	8.81E-02	0.01	0.13	1.57E-05	42	75	75	4.64E-01	Ovary
ALCP	ENSG00000112139.14	MDGA1	-1.70	-0.01	8.85E-02	0.02	0.25	6.77E-10	2	4	4	4.65E-01	Ovary
ALCP	ENSG00000072778.19	ACADVL	-1.70	-0.10	8.86E-02	0.00	0.05	1.26E-02	1	3	3	4.65E-01	Ovary
ALCP	ENSG00000160213.6	CSTB	-1.70	-0.01	8.91E-02	0.01	0.19	1.10E-07	10	14	14	4.67E-01	Ovary
ALCP	ENSG00000125450.10	NUP85	-1.70	-0.01	8.92E-02	0.01	0.48	1.79E-22	3	8	8	4.67E-01	Ovary
ALCP	ENSG00000165271.16	NOL6	1.70	0.06	8.94E-02	0.00	0.18	3.08E-07	5	15	15	4.67E-01	Ovary
ALCP	ENSG00000139926.15	FRMD6	1.70	0.06	8.96E-02	0.00	0.04	2.49E-02	6	66	66	4.68E-01	Ovary
ALCP	ENSG00000214941.7	ZSWIM7	-1.69	-0.05	9.09E-02	0.00	0.10	9.69E-05	26	58	58	4.74E-01	Ovary
ALCP	ENSG00000150967.17	ABCB9	1.69	0.07	9.11E-02	0.00	0.03	4.13E-02	4	5	5	4.74E-01	Ovary
ALCP	ENSG00000183032.11	SLC25A21	-1.69	-0.11	9.13E-02	0.00	0.08	5.60E-04	14	45	45	4.74E-01	Ovary
ALCP	ENSG00000073584.18	SMARCE1	1.69	0.03	9.14E-02	0.00	0.13	1.41E-05	6	17	17	4.74E-01	Ovary
ALCP	ENSG00000116406.18	EDEM3	-1.69	-0.19	9.17E-02	0.00	0.08	9.42E-04	7	17	17	4.74E-01	Ovary
ALCP	ENSG00000178852.15	EFCAB13	1.69	0.01	9.19E-02	0.03	0.31	2.03E-12	36	58	58	4.74E-01	Ovary
ALCP	ENSG00000251417.2	RP11-1348G14.4	1.69	0.01	9.19E-02	0.01	0.11	1.55E-04	16	37	37	4.74E-01	Ovary
ALCP	ENSG00000128928.8	IVD	1.69	0.04	9.20E-02	0.00	0.13	1.08E-05	8	12	12	4.74E-01	Ovary
ALCP	ENSG00000175106.16	TVP23C	-1.68	-0.05	9.20E-02	0.00	0.08	9.68E-04	9	27	27	4.74E-01	Ovary
ALCP	ENSG00000148296.6	SURF6	1.68	0.02	9.23E-02	0.01	0.23	2.51E-09	22	46	46	4.74E-01	Ovary
ALCP	ENSG00000181333.11	HEPHL1	-1.68	-0.04	9.25E-02	0.00	0.25	1.62E-10	6	23	23	4.75E-01	Ovary
ALCP	ENSG00000276509.1	CH17-353B19.1	1.68	0.70	9.28E-02	0.00	0.08	8.06E-04	5	29	29	4.76E-01	Ovary
ALCP	ENSG00000175643.8	RMI2	1.68	0.01	9.31E-02	0.06	0.45	4.42E-20	17	26	26	4.76E-01	Ovary
ALCP	ENSG00000183060.15	LYSMD4	-1.68	-0.03	9.35E-02	0.00	0.14	5.50E-06	18	43	43	4.77E-01	Ovary
ALCP	ENSG00000160049.11	DFFA	1.68	0.02	9.37E-02	0.00	0.08	9.48E-04	7	21	21	4.78E-01	Ovary
ALCP	ENSG00000262370.5	RP11-473M20.9	1.68	0.05	9.39E-02	0.00	0.09	7.22E-04	6	18	18	4.78E-01	Ovary
ALCP	ENSG00000100985.7	MMP9	-1.67	-0.05	9.40E-02	0.00	0.06	6.53E-03	12	30	30	4.78E-01	Ovary
ALCP	ENSG00000188130.13	MAPK12	1.67	0.02	9.41E-02	0.01	0.18	2.68E-07	10	28	28	4.78E-01	Ovary
ALCP	ENSG00000241839.9	PLEKHO2	-1.67	-0.02	9.47E-02	0.01	0.04	2.08E-02	15	44	44	4.79E-01	Ovary
ALCP	ENSG00000233396.7	LINC01719	1.67	0.03	9.48E-02	0.00	0.08	8.49E-04	5	24	24	4.79E-01	Ovary
ALCP	ENSG00000136982.5	DSCC1	1.67	0.06	9.49E-02	0.00	0.49	1.94E-22	16	26	26	4.79E-01	Ovary
ALCP	ENSG00000260306.1	RP11-645C24.5	1.67	0.01	9.50E-02	0.02	0.13	1.79E-05	9	23	23	4.79E-01	Ovary
ALCP	ENSG00000177042.14	TMEM80	1.67	0.01	9.53E-02	0.04	0.38	9.06E-16	39	91	91	4.80E-01	Ovary
ALCP	ENSG00000196705.8	ZNF431	1.67	0.30	9.54E-02	0.00	0.13	2.15E-05	4	12	12	4.80E-01	Ovary
ALCP	ENSG00000131771.13	PPP1R1B	-1.67	-0.03	9.56E-02	0.00	0.06	2.59E-03	9	16	16	4.81E-01	Ovary
ALCP	ENSG00000178202.12	KDELC2	1.67	0.04	9.58E-02	0.00	0.06	5.95E-03	5	20	20	4.81E-01	Ovary
ALCP	ENSG00000196381.10	ZNF781	-1.66	-0.01	9.60E-02	0.02	0.23	4.03E-09	25	33	33	4.81E-01	Ovary
ALCP	ENSG00000086570.12	FAT2	1.66	1.56	9.67E-02	0.00	0.16	1.61E-06	3	27	27	4.82E-01	Ovary
ALCP	ENSG00000203797.9	DDO	-1.66	-0.13	9.67E-02	0.00	0.05	7.78E-03	3	8	8	4.82E-01	Ovary
ALCP	ENSG00000274750.2	HIST1H3E	-1.66	-0.02	9.67E-02	0.00	0.09	3.75E-04	13	14	14	4.82E-01	Ovary
ALCP	ENSG00000100564.8	PIGH	-1.66	-0.02	9.69E-02	0.01	0.07	2.18E-03	27	47	47	4.82E-01	Ovary
ALCP	ENSG00000183856.10	IQGAP3	1.66	0.02	9.69E-02	0.00	0.07	2.04E-03	20	46	46	4.82E-01	Ovary
ALCP	ENSG00000092445.11	TYRO3	1.66	0.02	9.78E-02	0.01	0.08	6.36E-04	16	48	48	4.86E-01	Ovary
ALCP	ENSG00000163870.14	TPRA1	-1.65	-0.17	9.88E-02	0.00	0.12	4.44E-05	8	40	40	4.89E-01	Ovary
ALCP	ENSG00000006744.18	ELAC2	1.65	0.01	9.89E-02	0.03	0.22	1.22E-09	36	73	73	4.89E-01	Ovary
ALCP	ENSG00000204632.11	HLA-G	-1.65	-0.01	9.92E-02	0.05	0.13	1.47E-05	27	34	34	4.89E-01	Ovary
ALCP	ENSG00000172922.8	RNASEH2C	1.65	0.03	9.94E-02	0.00	0.05	9.19E-03	9	16	16	4.89E-01	Ovary
ALCP	ENSG00000119969.14	HELLS	1.65	0.03	9.95E-02	0.00	0.11	1.26E-04	15	24	24	4.89E-01	Ovary
ALCP	ENSG00000123453.17	SARDH	1.65	0.01	9.96E-02	0.02	0.21	1.62E-08	7	11	11	4.89E-01	Ovary
ALCP	ENSG00000172954.13	LCLAT1	1.65	0.01	9.97E-02	0.02	0.13	1.92E-05	15	24	24	4.89E-01	Ovary
ALCP	ENSG00000174599.5	TRAM1L1	-1.65	-0.05	9.98E-02	0.00	0.06	5.66E-03	1	1	1	4.89E-01	Ovary
ALCP	ENSG00000169612.3	FAM103A1	1.65	0.02	9.99E-02	0.01	0.04	1.68E-02	13	21	21	4.89E-01	Ovary
ALCP	ENSG00000138095.18	LRPPRC	1.65	0.01	9.99E-02	0.01	0.27	1.23E-10	25	46	46	4.89E-01	Ovary
ALCP	ENSG00000130758.7	MAP3K10	1.64	0.01	1.00E-01	0.02	0.18	1.16E-07	83	143	143	4.89E-01	Ovary
ALCP	ENSG00000181218.5	HIST3H2A	-1.64	-0.06	1.00E-01	0.00	0.08	9.08E-04	3	22	22	4.89E-01	Ovary
ALCP	ENSG00000095787.21	WAC	1.64	0.04	1.00E-01	0.00	0.08	7.00E-04	12	20	20	4.89E-01	Ovary
ALCP	ENSG00000271151.1	RP11-394I13.2	1.64	0.04	1.00E-01	0.00	0.05	1.25E-02	6	22	22	4.89E-01	Ovary
ALCP	ENSG00000248746.5	ACTN3	-1.64	-0.03	1.01E-01	0.00	0.04	1.81E-02	10	11	11	4.89E-01	Ovary
ALCP	ENSG00000156170.12	NDUFAF6	1.64	0.01	1.01E-01	0.02	0.09	2.54E-04	14	24	24	4.89E-01	Ovary
ALCP	ENSG00000166387.11	PPFIBP2	-1.64	-0.01	1.01E-01	0.06	0.13	2.25E-05	88	195	195	4.91E-01	Ovary
ALCP	ENSG00000226383.6	LINC01876	1.64	0.01	1.02E-01	0.06	0.28	4.35E-11	69	113	113	4.91E-01	Ovary
ALCP	ENSG00000268555.1	RP11-678G14.3	1.64	0.03	1.02E-01	0.00	0.40	9.40E-18	31	49	49	4.91E-01	Ovary
ALCP	ENSG00000224810.1	RP11-538D16.2	1.64	0.01	1.02E-01	0.07	0.21	1.17E-08	100	172	172	4.91E-01	Ovary
ALCP	ENSG00000171103.10	TRMT61B	-1.63	-0.01	1.02E-01	0.02	0.03	3.49E-02	61	133	133	4.91E-01	Ovary
ALCP	ENSG00000135074.15	ADAM19	1.63	0.01	1.02E-01	0.01	0.12	4.20E-05	21	32	32	4.91E-01	Ovary
ALCP	ENSG00000203279.3	RP11-498P14.5	1.63	0.01	1.03E-01	0.03	0.13	1.00E-05	4	4	4	4.91E-01	Ovary
ALCP	ENSG00000187024.13	PTRH1	1.63	0.03	1.03E-01	0.00	0.06	5.38E-03	3	8	8	4.91E-01	Ovary
ALCP	ENSG00000188234.13	AGAP4	1.63	0.04	1.03E-01	0.00	0.39	1.81E-16	5	18	18	4.91E-01	Ovary
ALCP	ENSG00000171298.12	GAA	1.63	0.01	1.03E-01	0.03	0.29	6.84E-12	2	4	4	4.91E-01	Ovary
ALCP	ENSG00000116793.15	PHTF1	-1.63	-0.03	1.03E-01	0.00	0.04	1.70E-02	21	40	40	4.91E-01	Ovary
ALCP	ENSG00000153291.15	SLC25A27	-1.63	-0.02	1.03E-01	0.00	0.16	6.16E-07	4	6	6	4.91E-01	Ovary
ALCP	ENSG00000267454.5	ZNF582-AS1	1.63	0.05	1.03E-01	0.00	0.25	3.92E-10	10	21	21	4.92E-01	Ovary
ALCP	ENSG00000132688.10	NES	-1.62	-0.08	1.04E-01	0.00	0.04	3.18E-02	2	6	6	4.96E-01	Ovary
ALCP	ENSG00000256540.1	RP11-598F7.6	1.62	0.02	1.04E-01	0.01	0.20	3.90E-08	5	12	12	4.96E-01	Ovary
ALCP	ENSG00000108840.15	HDAC5	-1.62	-0.17	1.05E-01	0.00	0.07	2.24E-03	10	33	33	4.97E-01	Ovary
ALCP	ENSG00000171495.16	MROH2B	1.62	0.02	1.05E-01	0.01	0.20	5.44E-08	18	34	34	4.97E-01	Ovary
ALCP	ENSG00000136152.14	COG3	1.62	0.03	1.06E-01	0.00	0.08	1.34E-03	6	13	13	4.97E-01	Ovary
ALCP	ENSG00000166405.14	RIC3	-1.62	-0.03	1.06E-01	0.00	0.04	1.56E-02	12	21	21	4.97E-01	Ovary
ALCP	ENSG00000068781.21	STON1-GTF2A1L	1.62	0.04	1.06E-01	0.00	0.29	1.50E-12	1	4	4	4.97E-01	Ovary
ALCP	ENSG00000258315.5	C17orf49	-1.62	-0.02	1.06E-01	0.01	0.03	3.25E-02	14	35	35	4.97E-01	Ovary
ALCP	ENSG00000184470.20	TXNRD2	-1.62	-0.02	1.06E-01	0.00	0.10	1.06E-04	1	7	7	4.97E-01	Ovary
ALCP	ENSG00000197822.10	OCLN	-1.61	-0.01	1.06E-01	0.01	0.23	2.47E-09	9	26	26	4.97E-01	Ovary
ALCP	ENSG00000188672.17	RHCE	1.61	0.01	1.06E-01	0.03	0.19	7.88E-08	20	29	29	4.97E-01	Ovary
ALCP	ENSG00000196305.17	IARS	1.61	0.21	1.06E-01	0.00	0.12	4.20E-05	3	6	6	4.97E-01	Ovary
ALCP	ENSG00000236173.1	RP1-182D15.2	-1.61	-0.02	1.06E-01	0.01	0.13	1.91E-05	20	37	37	4.97E-01	Ovary
ALCP	ENSG00000158161.15	EYA3	1.61	0.03	1.07E-01	0.00	0.12	7.99E-05	12	17	17	4.97E-01	Ovary
ALCP	ENSG00000188785.11	ZNF548	-1.61	-0.03	1.07E-01	0.00	0.17	5.01E-07	11	33	33	4.97E-01	Ovary
ALCP	ENSG00000162613.16	FUBP1	1.61	0.02	1.07E-01	0.01	0.18	1.31E-07	18	27	27	4.97E-01	Ovary
ALCP	ENSG00000233081.1	RP11-440G5.2	1.61	0.05	1.07E-01	0.00	0.05	8.95E-03	8	24	24	4.97E-01	Ovary
ALCP	ENSG00000117425.13	PTCH2	1.61	0.03	1.07E-01	0.00	0.11	1.50E-04	8	16	16	4.97E-01	Ovary
ALCP	ENSG00000213347.10	MXD3	1.61	0.07	1.07E-01	0.00	0.07	1.79E-03	8	18	18	4.97E-01	Ovary
ALCP	ENSG00000156574.9	NODAL	-1.61	-0.01	1.07E-01	0.01	0.07	1.81E-03	12	24	24	4.97E-01	Ovary
ALCP	ENSG00000226453.1	RP11-379B8.1	1.61	0.01	1.08E-01	0.01	0.04	1.69E-02	15	27	27	4.97E-01	Ovary
ALCP	ENSG00000245937.7	LINC01184	-1.61	-0.02	1.08E-01	0.01	0.24	2.78E-09	4	10	10	4.97E-01	Ovary
ALCP	ENSG00000263280.1	LA16c-325D7.2	1.61	0.04	1.08E-01	0.00	0.11	1.26E-04	4	7	7	4.97E-01	Ovary
ALCP	ENSG00000196655.11	TRAPPC4	1.61	0.01	1.08E-01	0.01	0.16	1.78E-06	13	19	19	4.98E-01	Ovary
ALCP	ENSG00000181016.9	LSMEM1	1.60	0.02	1.09E-01	0.01	0.07	2.02E-03	47	62	62	4.99E-01	Ovary
ALCP	ENSG00000170889.13	RPS9	1.60	0.07	1.09E-01	0.00	0.13	2.75E-05	13	28	28	5.01E-01	Ovary
ALCP	ENSG00000128656.13	CHN1	-1.60	-0.10	1.10E-01	0.00	0.08	1.07E-03	1	2	2	5.03E-01	Ovary
ALCP	ENSG00000260305.1	NTRK3-AS1	1.60	0.57	1.10E-01	0.00	0.04	1.91E-02	1	5	5	5.03E-01	Ovary
ALCP	ENSG00000261064.1	RP11-1000B6.3	-1.60	-0.02	1.10E-01	0.01	0.05	1.46E-02	41	62	62	5.03E-01	Ovary
ALCP	ENSG00000181885.18	CLDN7	1.60	0.03	1.10E-01	0.00	0.03	4.57E-02	16	36	36	5.03E-01	Ovary
ALCP	ENSG00000269892.1	RP4-761J14.10	1.60	0.03	1.10E-01	0.00	0.07	2.76E-03	15	25	25	5.03E-01	Ovary
ALCP	ENSG00000164946.19	FREM1	-1.60	-0.02	1.11E-01	0.00	0.09	1.41E-04	3	7	7	5.03E-01	Ovary
ALCP	ENSG00000106536.19	POU6F2	-1.59	-0.01	1.11E-01	0.04	0.20	7.59E-08	28	47	47	5.03E-01	Ovary
ALCP	ENSG00000217702.2	RP11-287D1.4	-1.59	-0.02	1.11E-01	0.00	0.40	5.26E-18	12	24	24	5.03E-01	Ovary
ALCP	ENSG00000079150.17	FKBP7	-1.59	-0.01	1.11E-01	0.01	0.13	1.49E-05	30	38	38	5.03E-01	Ovary
ALCP	ENSG00000183431.11	SF3A3	-1.59	-0.02	1.11E-01	0.00	0.20	3.00E-08	11	25	25	5.03E-01	Ovary
ALCP	ENSG00000013583.8	HEBP1	1.59	0.02	1.11E-01	0.01	0.21	2.11E-08	12	23	23	5.03E-01	Ovary
ALCP	ENSG00000166592.11	RRAD	-1.59	-0.02	1.11E-01	0.01	0.12	3.92E-05	5	5	5	5.03E-01	Ovary
ALCP	ENSG00000073331.17	ALPK1	-1.59	-0.01	1.12E-01	0.01	0.09	3.15E-04	30	49	49	5.07E-01	Ovary
ALCP	ENSG00000272787.1	KB-226F1.2	-1.59	-0.03	1.12E-01	0.00	0.06	5.42E-03	8	27	27	5.07E-01	Ovary
ALCP	ENSG00000266258.1	LINC01909	1.59	0.01	1.13E-01	0.02	0.07	1.55E-03	38	53	53	5.08E-01	Ovary
ALCP	ENSG00000145907.14	G3BP1	1.58	0.10	1.13E-01	0.00	0.04	2.23E-02	6	26	26	5.08E-01	Ovary
ALCP	ENSG00000140323.5	DISP2	1.58	0.01	1.13E-01	0.03	0.40	2.38E-18	33	60	60	5.08E-01	Ovary
ALCP	ENSG00000225684.3	FAM225B	1.58	0.02	1.14E-01	0.01	0.12	3.76E-05	14	50	50	5.11E-01	Ovary
ALCP	ENSG00000178917.15	ZNF852	-1.58	-0.03	1.14E-01	0.00	0.04	3.17E-02	25	45	45	5.11E-01	Ovary
ALCP	ENSG00000183281.14	PLGLB1	-1.58	-0.03	1.15E-01	0.00	0.34	7.26E-15	4	15	15	5.12E-01	Ovary
ALCP	ENSG00000169914.5	OTUD3	-1.58	-0.01	1.15E-01	0.04	0.10	1.62E-04	47	73	73	5.14E-01	Ovary
ALCP	ENSG00000185339.8	TCN2	-1.57	-0.02	1.15E-01	0.01	0.19	1.36E-07	23	29	29	5.15E-01	Ovary
ALCP	ENSG00000102890.14	ELMO3	-1.57	-0.02	1.16E-01	0.01	0.09	3.90E-04	5	6	6	5.15E-01	Ovary
ALCP	ENSG00000122644.12	ARL4A	-1.57	-0.03	1.16E-01	0.00	0.04	2.27E-02	28	67	67	5.15E-01	Ovary
ALCP	ENSG00000136111.12	TBC1D4	1.57	0.03	1.16E-01	0.00	0.19	2.81E-07	11	16	16	5.15E-01	Ovary
ALCP	ENSG00000139832.4	RAB20	-1.57	-0.05	1.16E-01	0.00	0.07	1.70E-03	8	18	18	5.15E-01	Ovary
ALCP	ENSG00000267065.2	LINC02080	-1.57	-0.01	1.17E-01	0.02	0.05	8.64E-03	7	9	9	5.16E-01	Ovary
ALCP	ENSG00000272810.1	U91328.22	-1.57	-0.01	1.17E-01	0.01	0.18	3.45E-07	37	37	37	5.18E-01	Ovary
ALCP	ENSG00000154889.16	MPPE1	1.57	0.02	1.17E-01	0.01	0.04	2.83E-02	4	10	10	5.18E-01	Ovary
ALCP	ENSG00000100991.11	TRPC4AP	-1.56	-0.01	1.18E-01	0.03	0.18	1.30E-07	27	37	37	5.18E-01	Ovary
ALCP	ENSG00000060491.16	OGFR	-1.56	-0.07	1.18E-01	0.00	0.11	6.80E-05	11	19	19	5.18E-01	Ovary
ALCP	ENSG00000254685.6	FPGT	1.56	0.02	1.18E-01	0.01	0.16	9.41E-07	14	36	36	5.18E-01	Ovary
ALCP	ENSG00000175470.18	PPP2R2D	1.56	0.13	1.18E-01	0.00	0.05	6.54E-03	17	27	27	5.18E-01	Ovary
ALCP	ENSG00000276791.1	CTD-2270P14.5	-1.56	-0.01	1.18E-01	0.02	0.37	1.69E-15	19	54	54	5.18E-01	Ovary
ALCP	ENSG00000198185.11	ZNF334	-1.56	-0.05	1.18E-01	0.00	0.09	3.96E-04	13	25	25	5.18E-01	Ovary
ALCP	ENSG00000130684.13	ZNF337	1.56	0.14	1.18E-01	0.00	0.07	7.81E-04	18	24	24	5.18E-01	Ovary
ALCP	ENSG00000105136.20	ZNF419	-1.56	-0.11	1.18E-01	0.00	0.06	4.49E-03	5	10	10	5.18E-01	Ovary
ALCP	ENSG00000143552.9	NUP210L	1.56	0.01	1.19E-01	0.02	0.11	1.16E-04	37	60	60	5.21E-01	Ovary
ALCP	ENSG00000103811.15	CTSH	-1.56	-0.03	1.19E-01	0.00	0.06	3.27E-03	9	14	14	5.21E-01	Ovary
ALCP	ENSG00000159063.12	ALG8	1.56	0.03	1.20E-01	0.00	0.09	3.13E-04	10	17	17	5.22E-01	Ovary
ALCP	ENSG00000167280.16	ENGASE	1.55	0.04	1.20E-01	0.00	0.22	5.76E-09	18	53	53	5.24E-01	Ovary
ALCP	ENSG00000272221.1	XXbac-BPG181B23.7	1.55	0.01	1.21E-01	0.01	0.45	2.10E-20	15	48	48	5.24E-01	Ovary
ALCP	ENSG00000111684.10	LPCAT3	1.55	0.10	1.21E-01	0.00	0.04	2.60E-02	5	43	43	5.24E-01	Ovary
ALCP	ENSG00000230490.2	RP11-141M1.3	1.55	0.04	1.21E-01	0.00	0.04	1.83E-02	4	25	25	5.24E-01	Ovary
ALCP	ENSG00000121900.18	TMEM54	1.55	0.01	1.21E-01	0.01	0.05	9.47E-03	27	75	75	5.24E-01	Ovary
ALCP	ENSG00000067798.14	NAV3	-1.55	-0.10	1.21E-01	0.00	0.07	2.70E-03	13	26	26	5.24E-01	Ovary
ALCP	ENSG00000123901.8	GPR83	-1.55	-0.09	1.21E-01	0.00	0.08	6.49E-04	8	16	16	5.24E-01	Ovary
ALCP	ENSG00000164989.16	CCDC171	-1.55	-0.04	1.22E-01	0.00	0.05	7.49E-03	3	11	11	5.26E-01	Ovary
ALCP	ENSG00000105402.7	NAPA	-1.55	-0.02	1.22E-01	0.00	0.11	1.66E-04	29	57	57	5.27E-01	Ovary
ALCP	ENSG00000163820.14	FYCO1	-1.54	-0.05	1.22E-01	0.00	0.08	1.44E-03	6	13	13	5.27E-01	Ovary
ALCP	ENSG00000281404.1	LINC01176	-1.54	-0.03	1.23E-01	0.00	0.22	7.04E-09	25	48	48	5.27E-01	Ovary
ALCP	ENSG00000135744.7	AGT	-1.54	-0.03	1.23E-01	0.00	0.17	8.56E-07	11	34	34	5.27E-01	Ovary
ALCP	ENSG00000162039.14	MEIOB	-1.54	-0.02	1.23E-01	0.00	0.14	3.61E-06	8	22	22	5.27E-01	Ovary
ALCP	ENSG00000114544.16	SLC41A3	1.54	0.01	1.23E-01	0.03	0.31	2.00E-12	10	18	18	5.27E-01	Ovary
ALCP	ENSG00000132780.16	NASP	-1.54	-0.04	1.24E-01	0.00	0.09	5.57E-04	2	3	3	5.28E-01	Ovary
ALCP	ENSG00000138346.14	DNA2	1.54	0.01	1.24E-01	0.02	0.21	2.06E-08	16	26	26	5.28E-01	Ovary
ALCP	ENSG00000188488.13	SERPINA5	1.54	0.01	1.24E-01	0.02	0.17	1.24E-06	27	55	55	5.28E-01	Ovary
ALCP	ENSG00000115561.15	CHMP3	1.54	0.03	1.24E-01	0.00	0.06	3.47E-03	21	24	24	5.28E-01	Ovary
ALCP	ENSG00000180425.11	C11orf71	1.54	0.02	1.24E-01	0.00	0.04	2.89E-02	27	42	42	5.29E-01	Ovary
ALCP	ENSG00000171747.8	LGALS4	-1.54	-0.02	1.25E-01	0.00	0.04	1.65E-02	8	10	10	5.29E-01	Ovary
ALCP	ENSG00000163933.9	RFT1	1.54	0.01	1.25E-01	0.04	0.33	2.34E-13	20	24	24	5.29E-01	Ovary
ALCP	ENSG00000267272.5	LINC01140	-1.53	-0.08	1.25E-01	0.00	0.09	3.30E-04	7	30	30	5.30E-01	Ovary
ALCP	ENSG00000125485.17	DDX31	-1.53	-0.01	1.25E-01	0.07	0.52	1.47E-24	8	17	17	5.30E-01	Ovary
ALCP	ENSG00000173406.15	DAB1	1.53	0.04	1.26E-01	0.00	0.04	1.61E-02	2	3	3	5.30E-01	Ovary
ALCP	ENSG00000107854.5	TNKS2	-1.53	-0.07	1.26E-01	0.00	0.16	3.94E-07	3	29	29	5.30E-01	Ovary
ALCP	ENSG00000107164.15	FUBP3	1.53	0.02	1.26E-01	0.01	0.08	6.47E-04	31	62	62	5.30E-01	Ovary
ALCP	ENSG00000241106.6	HLA-DOB	1.53	0.00	1.26E-01	0.16	0.45	2.62E-20	81	84	84	5.30E-01	Ovary
ALCP	ENSG00000104497.13	SNX16	1.53	0.03	1.26E-01	0.00	0.21	2.21E-08	15	42	42	5.31E-01	Ovary
ALCP	ENSG00000120675.5	DNAJC15	1.53	0.02	1.26E-01	0.01	0.34	3.08E-14	16	71	71	5.31E-01	Ovary
ALCP	ENSG00000109819.8	PPARGC1A	-1.53	-0.15	1.27E-01	0.00	0.05	1.23E-02	1	11	11	5.31E-01	Ovary
ALCP	ENSG00000103199.13	ZNF500	1.53	0.02	1.27E-01	0.01	0.32	9.73E-13	20	50	50	5.31E-01	Ovary
ALCP	ENSG00000185619.18	PCGF3	-1.53	0.00	1.27E-01	0.08	0.43	3.33E-19	34	88	88	5.31E-01	Ovary
ALCP	ENSG00000140577.15	CRTC3	1.53	0.02	1.27E-01	0.01	0.03	3.88E-02	36	57	57	5.31E-01	Ovary
ALCP	ENSG00000165280.15	VCP	1.52	0.02	1.27E-01	0.00	0.03	4.61E-02	61	99	99	5.31E-01	Ovary
ALCP	ENSG00000131127.13	ZNF141	1.52	0.03	1.28E-01	0.00	0.03	3.64E-02	14	19	19	5.35E-01	Ovary
ALCP	ENSG00000196683.10	TOMM7	-1.52	-0.02	1.29E-01	0.01	0.22	6.16E-09	14	29	29	5.35E-01	Ovary
ALCP	ENSG00000198046.11	ZNF667	1.52	0.03	1.29E-01	0.00	0.06	4.20E-03	9	15	15	5.35E-01	Ovary
ALCP	ENSG00000100266.18	PACSIN2	1.52	0.01	1.29E-01	0.04	0.12	1.95E-05	59	114	114	5.35E-01	Ovary
ALCP	ENSG00000262655.3	SPON1	-1.52	-0.02	1.29E-01	0.00	0.26	1.38E-10	9	29	29	5.35E-01	Ovary
ALCP	ENSG00000172728.15	FUT10	1.52	0.01	1.29E-01	0.02	0.13	1.03E-05	21	38	38	5.35E-01	Ovary
ALCP	ENSG00000165886.4	UBTD1	1.52	0.07	1.29E-01	0.00	0.08	1.23E-03	2	3	3	5.35E-01	Ovary
ALCP	ENSG00000099290.15	WASHC2A	1.51	0.02	1.30E-01	0.00	0.07	1.56E-03	16	33	33	5.36E-01	Ovary
ALCP	ENSG00000173327.7	MAP3K11	-1.51	-0.03	1.31E-01	0.00	0.16	8.15E-07	1	4	4	5.41E-01	Ovary
ALCP	ENSG00000204469.12	PRRC2A	1.51	0.01	1.32E-01	0.02	0.05	1.43E-02	84	115	115	5.41E-01	Ovary
ALCP	ENSG00000276923.1	RP11-321P16.1	-1.51	-0.02	1.32E-01	0.01	0.05	1.25E-02	13	23	23	5.41E-01	Ovary
ALCP	ENSG00000223704.1	LINC01422	1.51	0.04	1.32E-01	0.00	0.13	1.99E-05	9	25	25	5.41E-01	Ovary
ALCP	ENSG00000272732.1	RP5-1159O4.2	1.51	0.02	1.32E-01	0.01	0.09	2.37E-04	16	36	36	5.41E-01	Ovary
ALCP	ENSG00000165985.9	C1QL3	1.50	0.01	1.33E-01	0.05	0.23	1.87E-09	8	8	8	5.43E-01	Ovary
ALCP	ENSG00000270091.1	RP11-78O7.2	1.50	0.02	1.33E-01	0.00	0.11	5.82E-05	8	45	45	5.43E-01	Ovary
ALCP	ENSG00000143353.11	LYPLAL1	1.50	0.02	1.33E-01	0.01	0.08	3.38E-04	16	28	28	5.43E-01	Ovary
ALCP	ENSG00000133488.14	SEC14L4	1.50	0.01	1.33E-01	0.02	0.15	2.10E-06	14	24	24	5.43E-01	Ovary
ALCP	ENSG00000111879.18	FAM184A	1.50	0.02	1.33E-01	0.00	0.12	3.03E-05	9	42	42	5.43E-01	Ovary
ALCP	ENSG00000180767.9	CHST13	-1.50	-0.05	1.34E-01	0.00	0.03	3.69E-02	4	20	20	5.45E-01	Ovary
ALCP	ENSG00000180822.11	PSMG4	-1.50	-0.01	1.34E-01	0.02	0.17	3.65E-07	22	23	23	5.45E-01	Ovary
ALCP	ENSG00000132613.14	MTSS1L	1.50	0.02	1.34E-01	0.01	0.03	3.88E-02	13	25	25	5.45E-01	Ovary
ALCP	ENSG00000130312.6	MRPL34	1.50	0.01	1.34E-01	0.02	0.26	1.86E-10	4	10	10	5.45E-01	Ovary
ALCP	ENSG00000138829.11	FBN2	-1.50	-0.01	1.35E-01	0.04	0.26	4.15E-11	35	56	56	5.46E-01	Ovary
ALCP	ENSG00000204301.6	NOTCH4	1.49	0.02	1.35E-01	0.00	0.10	2.71E-04	33	41	41	5.46E-01	Ovary
ALCP	ENSG00000075239.13	ACAT1	1.49	0.06	1.35E-01	0.00	0.06	3.49E-03	4	16	16	5.46E-01	Ovary
ALCP	ENSG00000170099.5	SERPINA6	-1.49	-0.02	1.35E-01	0.01	0.11	8.21E-05	19	45	45	5.46E-01	Ovary
ALCP	ENSG00000283051.1	LINC01668	-1.49	-0.10	1.35E-01	0.00	0.04	1.68E-02	7	19	19	5.46E-01	Ovary
ALCP	ENSG00000122547.10	EEPD1	1.49	0.03	1.36E-01	0.00	0.03	4.36E-02	11	27	27	5.47E-01	Ovary
ALCP	ENSG00000100429.17	HDAC10	1.49	0.01	1.36E-01	0.03	0.20	4.13E-08	31	70	70	5.48E-01	Ovary
ALCP	ENSG00000168061.14	SAC3D1	-1.49	-0.02	1.36E-01	0.00	0.07	2.85E-03	13	18	18	5.48E-01	Ovary
ALCP	ENSG00000272360.1	RP11-359I18.5	-1.49	-0.01	1.37E-01	0.03	0.13	1.78E-05	22	31	31	5.48E-01	Ovary
ALCP	ENSG00000164587.11	RPS14	-1.49	-0.04	1.37E-01	0.00	0.04	2.19E-02	12	20	20	5.48E-01	Ovary
ALCP	ENSG00000151503.12	NCAPD3	1.49	0.05	1.37E-01	0.00	0.03	3.46E-02	3	10	10	5.49E-01	Ovary
ALCP	ENSG00000196912.12	ANKRD36B	-1.49	0.00	1.37E-01	0.06	0.44	1.77E-20	29	57	57	5.49E-01	Ovary
ALCP	ENSG00000178038.16	ALS2CL	-1.49	-0.01	1.38E-01	0.02	0.27	9.77E-11	33	45	45	5.49E-01	Ovary
ALCP	ENSG00000213462.4	ERV3-1	-1.48	-0.03	1.38E-01	0.00	0.12	2.76E-05	9	21	21	5.49E-01	Ovary
ALCP	ENSG00000123643.12	SLC36A1	-1.48	-0.03	1.38E-01	0.00	0.22	9.25E-09	6	30	30	5.49E-01	Ovary
ALCP	ENSG00000248787.1	RP11-666A20.4	-1.48	-0.01	1.38E-01	0.01	0.03	4.59E-02	13	30	30	5.49E-01	Ovary
ALCP	ENSG00000127364.3	TAS2R4	-1.48	-0.01	1.38E-01	0.03	0.29	2.39E-12	20	35	35	5.49E-01	Ovary
ALCP	ENSG00000179564.3	LSMEM2	1.48	0.10	1.38E-01	0.00	0.04	1.85E-02	2	2	2	5.49E-01	Ovary
ALCP	ENSG00000270171.1	RP11-338N10.1	-1.48	-0.02	1.38E-01	0.00	0.05	7.05E-03	17	24	24	5.49E-01	Ovary
ALCP	ENSG00000148908.14	RGS10	-1.48	-0.03	1.39E-01	0.00	0.04	2.99E-02	10	48	48	5.49E-01	Ovary
ALCP	ENSG00000168765.16	GSTM4	1.48	0.02	1.39E-01	0.00	0.08	6.13E-04	27	40	40	5.49E-01	Ovary
ALCP	ENSG00000095002.13	MSH2	1.48	0.02	1.39E-01	0.00	0.09	1.76E-04	4	9	9	5.49E-01	Ovary
ALCP	ENSG00000189269.12	DRICH1	1.48	0.05	1.39E-01	0.00	0.43	1.54E-18	2	19	19	5.50E-01	Ovary
ALCP	ENSG00000149554.12	CHEK1	1.48	0.06	1.39E-01	0.00	0.19	7.44E-08	15	31	31	5.50E-01	Ovary
ALCP	ENSG00000172322.13	CLEC12A	-1.48	-0.02	1.39E-01	0.00	0.09	3.07E-04	2	9	9	5.50E-01	Ovary
ALCP	ENSG00000127463.13	EMC1	1.48	0.01	1.40E-01	0.01	0.09	7.16E-05	10	27	27	5.51E-01	Ovary
ALCP	ENSG00000111850.10	SMIM8	1.48	0.03	1.40E-01	0.00	0.05	1.24E-02	6	10	10	5.51E-01	Ovary
ALCP	ENSG00000136930.12	PSMB7	-1.48	-0.20	1.40E-01	0.00	0.24	1.92E-09	2	13	13	5.51E-01	Ovary
ALCP	ENSG00000101246.19	ARFRP1	1.47	0.04	1.40E-01	0.00	0.09	3.62E-04	2	7	7	5.51E-01	Ovary
ALCP	ENSG00000130035.6	GALNT8	1.47	0.01	1.41E-01	0.02	0.27	4.97E-11	34	59	59	5.52E-01	Ovary
ALCP	ENSG00000146755.10	TRIM50	-1.47	-0.04	1.41E-01	0.00	0.07	1.91E-03	16	32	32	5.53E-01	Ovary
ALCP	ENSG00000189350.12	TOGARAM2	-1.47	-0.01	1.42E-01	0.01	0.23	6.26E-09	10	27	27	5.54E-01	Ovary
ALCP	ENSG00000186710.11	CFAP73	-1.47	-0.30	1.42E-01	0.00	0.08	7.74E-04	1	4	4	5.54E-01	Ovary
ALCP	ENSG00000228049.7	POLR2J2	-1.47	-0.01	1.42E-01	0.03	0.15	2.05E-06	10	37	37	5.54E-01	Ovary
ALCP	ENSG00000099219.13	ERMP1	-1.47	-0.03	1.42E-01	0.00	0.03	4.79E-02	12	28	28	5.55E-01	Ovary
ALCP	ENSG00000132535.18	DLG4	1.47	0.11	1.43E-01	0.00	0.03	3.34E-02	10	23	23	5.55E-01	Ovary
ALCP	ENSG00000257086.1	RP11-783K16.13	1.46	0.00	1.43E-01	0.07	0.23	3.53E-09	13	19	19	5.55E-01	Ovary
ALCP	ENSG00000181896.11	ZNF101	-1.46	-0.08	1.43E-01	0.00	0.17	1.48E-06	3	15	15	5.55E-01	Ovary
ALCP	ENSG00000198203.9	SULT1C2	1.46	0.01	1.43E-01	0.06	0.17	6.49E-08	21	47	47	5.55E-01	Ovary
ALCP	ENSG00000176340.3	COX8A	1.46	0.04	1.43E-01	0.00	0.04	1.80E-02	26	37	37	5.55E-01	Ovary
ALCP	ENSG00000175764.14	TTLL11	-1.46	-0.02	1.44E-01	0.01	0.09	6.65E-04	11	19	19	5.56E-01	Ovary
ALCP	ENSG00000002919.14	SNX11	1.46	0.01	1.44E-01	0.01	0.06	4.20E-03	23	36	36	5.56E-01	Ovary
ALCP	ENSG00000138376.10	BARD1	-1.46	-0.01	1.44E-01	0.01	0.10	9.50E-05	10	14	14	5.56E-01	Ovary
ALCP	ENSG00000165995.18	CACNB2	1.46	0.04	1.44E-01	0.00	0.03	4.46E-02	6	22	22	5.56E-01	Ovary
ALCP	ENSG00000134201.10	GSTM5	1.46	0.01	1.45E-01	0.01	0.30	5.99E-12	8	51	51	5.57E-01	Ovary
ALCP	ENSG00000185950.8	IRS2	1.46	0.02	1.45E-01	0.01	0.04	2.30E-02	27	59	59	5.57E-01	Ovary
ALCP	ENSG00000184381.18	PLA2G6	1.46	0.01	1.45E-01	0.01	0.18	1.44E-07	43	53	53	5.57E-01	Ovary
ALCP	ENSG00000232229.5	LINC00865	-1.46	-0.01	1.45E-01	0.04	0.47	1.24E-21	61	115	115	5.57E-01	Ovary
ALCP	ENSG00000108556.7	CHRNE	-1.46	-0.01	1.46E-01	0.02	0.10	1.51E-04	31	96	96	5.58E-01	Ovary
ALCP	ENSG00000119509.12	INVS	1.45	0.05	1.46E-01	0.00	0.03	3.20E-02	8	30	30	5.60E-01	Ovary
ALCP	ENSG00000058453.16	CROCC	-1.45	-0.01	1.46E-01	0.02	0.31	4.76E-12	22	32	32	5.60E-01	Ovary
ALCP	ENSG00000135547.8	HEY2	1.45	0.70	1.46E-01	0.00	0.10	1.07E-04	1	41	41	5.60E-01	Ovary
ALCP	ENSG00000179344.16	HLA-DQB1	-1.45	-0.01	1.47E-01	0.02	0.23	6.01E-11	14	25	25	5.60E-01	Ovary
ALCP	ENSG00000109832.13	DDX25	-1.45	-0.01	1.47E-01	0.03	0.05	1.51E-02	54	105	105	5.62E-01	Ovary
ALCP	ENSG00000156603.15	MED19	1.45	0.01	1.48E-01	0.02	0.11	4.82E-05	70	109	109	5.64E-01	Ovary
ALCP	ENSG00000157379.13	DHRS1	-1.45	-0.01	1.48E-01	0.01	0.32	7.86E-14	9	17	17	5.65E-01	Ovary
ALCP	ENSG00000099977.13	DDT	1.44	0.01	1.49E-01	0.02	0.19	1.96E-07	9	28	28	5.67E-01	Ovary
ALCP	ENSG00000132432.13	SEC61G	-1.44	-0.01	1.50E-01	0.01	0.06	5.03E-03	29	37	37	5.68E-01	Ovary
ALCP	ENSG00000126215.13	XRCC3	1.44	0.02	1.51E-01	0.01	0.15	3.24E-06	47	79	79	5.71E-01	Ovary
ALCP	ENSG00000118017.3	A4GNT	-1.44	-0.01	1.51E-01	0.01	0.40	6.20E-17	11	37	37	5.71E-01	Ovary
ALCP	ENSG00000172006.11	ZNF554	1.44	0.17	1.51E-01	0.00	0.06	2.21E-03	1	6	6	5.72E-01	Ovary
ALCP	ENSG00000083857.13	FAT1	-1.43	-0.07	1.51E-01	0.00	0.08	1.39E-03	15	29	29	5.72E-01	Ovary
ALCP	ENSG00000137860.11	SLC28A2	-1.43	-0.01	1.51E-01	0.07	0.35	1.53E-14	16	22	22	5.72E-01	Ovary
ALCP	ENSG00000166971.16	AKTIP	-1.43	-0.02	1.52E-01	0.00	0.25	5.06E-10	16	36	36	5.72E-01	Ovary
ALCP	ENSG00000174576.9	NPAS4	1.43	0.04	1.52E-01	0.00	0.04	1.96E-02	5	7	7	5.72E-01	Ovary
ALCP	ENSG00000160963.13	COL26A1	1.43	0.01	1.52E-01	0.02	0.14	4.16E-06	24	27	27	5.72E-01	Ovary
ALCP	ENSG00000181264.8	TMEM136	1.43	0.01	1.52E-01	0.02	0.09	5.54E-04	15	36	36	5.72E-01	Ovary
ALCP	ENSG00000168938.5	PPIC	-1.43	-0.01	1.53E-01	0.01	0.35	5.12E-14	4	13	13	5.72E-01	Ovary
ALCP	ENSG00000070087.13	PFN2	-1.43	-0.21	1.53E-01	0.00	0.06	3.97E-03	1	8	8	5.72E-01	Ovary
ALCP	ENSG00000152492.13	CCDC50	-1.43	-0.03	1.53E-01	0.00	0.26	4.70E-11	15	47	47	5.72E-01	Ovary
ALCP	ENSG00000154736.5	ADAMTS5	1.43	0.07	1.53E-01	0.00	0.13	1.73E-05	1	14	14	5.72E-01	Ovary
ALCP	ENSG00000270030.1	RP11-326C3.13	1.43	0.01	1.53E-01	0.03	0.16	1.57E-06	14	35	35	5.72E-01	Ovary
ALCP	ENSG00000228022.5	HCG20	1.43	0.02	1.53E-01	0.01	0.06	4.35E-03	5	6	6	5.72E-01	Ovary
ALCP	ENSG00000186510.11	CLCNKA	1.43	0.04	1.54E-01	0.00	0.15	3.42E-06	1	9	9	5.72E-01	Ovary
ALCP	ENSG00000163389.10	POGLUT1	1.43	0.01	1.54E-01	0.02	0.23	1.33E-09	51	87	87	5.72E-01	Ovary
ALCP	ENSG00000198670.11	LPA	-1.43	-0.04	1.54E-01	0.00	0.06	4.19E-03	19	27	27	5.72E-01	Ovary
ALCP	ENSG00000119943.12	PYROXD2	1.43	0.01	1.54E-01	0.05	0.36	1.95E-15	54	99	99	5.72E-01	Ovary
ALCP	ENSG00000136811.16	ODF2	-1.43	-0.05	1.54E-01	0.00	0.11	5.39E-05	23	42	42	5.72E-01	Ovary
ALCP	ENSG00000273437.1	RP11-434H6.7	1.42	0.01	1.54E-01	0.01	0.06	6.88E-03	26	39	39	5.72E-01	Ovary
ALCP	ENSG00000256061.7	DYX1C1	-1.42	-0.01	1.55E-01	0.01	0.03	4.01E-02	26	34	34	5.73E-01	Ovary
ALCP	ENSG00000144645.13	OSBPL10	-1.42	-0.06	1.55E-01	0.00	0.04	1.30E-02	3	10	10	5.73E-01	Ovary
ALCP	ENSG00000169641.13	LUZP1	-1.42	-0.02	1.55E-01	0.01	0.18	2.46E-07	27	41	41	5.73E-01	Ovary
ALCP	ENSG00000178445.9	GLDC	-1.42	-0.05	1.55E-01	0.00	0.03	3.89E-02	1	4	4	5.74E-01	Ovary
ALCP	ENSG00000113273.15	ARSB	-1.42	-0.03	1.56E-01	0.00	0.06	4.82E-03	9	34	34	5.74E-01	Ovary
ALCP	ENSG00000006282.20	SPATA20	1.42	0.01	1.56E-01	0.01	0.31	2.20E-12	12	20	20	5.74E-01	Ovary
ALCP	ENSG00000127947.15	PTPN12	1.42	0.04	1.56E-01	0.00	0.04	1.79E-02	4	14	14	5.74E-01	Ovary
ALCP	ENSG00000196072.11	BLOC1S2	-1.42	-0.01	1.56E-01	0.01	0.08	5.22E-04	20	20	20	5.74E-01	Ovary
ALCP	ENSG00000172058.15	SERF1A	1.42	0.03	1.57E-01	0.01	0.40	4.57E-17	3	16	16	5.74E-01	Ovary
ALCP	ENSG00000126602.10	TRAP1	-1.42	-0.01	1.57E-01	0.02	0.42	6.40E-18	5	16	16	5.74E-01	Ovary
ALCP	ENSG00000204961.6	PCDHA9	-1.42	-0.01	1.57E-01	0.01	0.04	1.39E-02	13	29	29	5.74E-01	Ovary
ALCP	ENSG00000100029.17	PES1	1.42	0.02	1.57E-01	0.00	0.13	1.77E-05	17	25	25	5.74E-01	Ovary
ALCP	ENSG00000124588.19	NQO2	-1.41	0.00	1.57E-01	0.11	0.39	1.08E-16	51	147	147	5.75E-01	Ovary
ALCP	ENSG00000176945.16	MUC20	1.41	0.01	1.57E-01	0.01	0.53	1.96E-25	13	31	31	5.75E-01	Ovary
ALCP	ENSG00000205784.2	ARRDC5	1.41	0.03	1.58E-01	0.00	0.06	4.64E-03	7	27	27	5.75E-01	Ovary
ALCP	ENSG00000130695.14	CEP85	1.41	0.03	1.58E-01	0.00	0.11	7.63E-05	12	28	28	5.75E-01	Ovary
ALCP	ENSG00000144214.9	LYG1	-1.41	-0.01	1.58E-01	0.01	0.17	5.37E-07	47	69	69	5.75E-01	Ovary
ALCP	ENSG00000110881.11	ASIC1	1.41	0.14	1.58E-01	0.00	0.16	3.15E-06	1	5	5	5.75E-01	Ovary
ALCP	ENSG00000275764.1	RP11-582E3.6	-1.41	-0.02	1.58E-01	0.00	0.05	9.77E-03	56	71	71	5.75E-01	Ovary
ALCP	ENSG00000163131.10	CTSS	-1.41	-0.05	1.59E-01	0.00	0.10	2.21E-04	13	15	15	5.76E-01	Ovary
ALCP	ENSG00000069869.15	NEDD4	1.41	0.02	1.59E-01	0.01	0.04	1.86E-02	46	92	92	5.76E-01	Ovary
ALCP	ENSG00000148600.14	CDHR1	-1.41	-0.01	1.59E-01	0.03	0.07	2.77E-03	54	106	106	5.77E-01	Ovary
ALCP	ENSG00000262089.1	RP11-589P10.5	-1.41	-0.01	1.60E-01	0.01	0.22	1.23E-08	10	20	20	5.77E-01	Ovary
ALCP	ENSG00000136718.9	IMP4	-1.41	-0.02	1.60E-01	0.01	0.17	6.26E-07	20	38	38	5.78E-01	Ovary
ALCP	ENSG00000112486.15	CCR6	-1.40	0.00	1.60E-01	0.07	0.12	5.52E-05	84	172	172	5.78E-01	Ovary
ALCP	ENSG00000168883.19	USP39	-1.40	-0.02	1.61E-01	0.00	0.06	6.86E-03	43	68	68	5.79E-01	Ovary
ALCP	ENSG00000120802.13	TMPO	1.40	0.01	1.61E-01	0.01	0.11	1.38E-04	22	31	31	5.79E-01	Ovary
ALCP	ENSG00000142973.13	CYP4B1	-1.40	-0.02	1.62E-01	0.01	0.06	2.64E-03	3	13	13	5.84E-01	Ovary
ALCP	ENSG00000161016.17	RPL8	1.40	20175.89	1.63E-01	0.00	0.15	3.77E-06	1	13	13	5.84E-01	Ovary
ALCP	ENSG00000240972.1	MIF	1.39	0.01	1.63E-01	0.06	0.53	1.96E-25	10	23	23	5.86E-01	Ovary
ALCP	ENSG00000163935.13	SFMBT1	-1.39	-0.01	1.63E-01	0.02	0.14	3.36E-06	15	20	20	5.86E-01	Ovary
ALCP	ENSG00000111554.14	MDM1	1.39	0.04	1.64E-01	0.00	0.09	6.77E-04	5	14	14	5.87E-01	Ovary
ALCP	ENSG00000132199.18	ENOSF1	1.39	0.04	1.64E-01	0.00	0.08	8.31E-04	8	14	14	5.87E-01	Ovary
ALCP	ENSG00000100997.18	ABHD12	1.39	0.02	1.64E-01	0.01	0.22	7.38E-09	46	65	65	5.87E-01	Ovary
ALCP	ENSG00000204305.13	AGER	-1.39	-0.01	1.64E-01	0.01	0.04	1.12E-02	8	21	21	5.87E-01	Ovary
ALCP	ENSG00000011028.13	MRC2	1.39	0.02	1.65E-01	0.00	0.03	4.06E-02	18	70	70	5.88E-01	Ovary
ALCP	ENSG00000203760.8	CENPW	-1.39	-0.08	1.65E-01	0.00	0.08	7.00E-04	1	8	8	5.88E-01	Ovary
ALCP	ENSG00000066230.10	SLC9A3	-1.39	-0.01	1.65E-01	0.03	0.44	7.90E-19	16	34	34	5.88E-01	Ovary
ALCP	ENSG00000138771.14	SHROOM3	1.39	0.04	1.66E-01	0.00	0.05	9.17E-03	3	4	4	5.88E-01	Ovary
ALCP	ENSG00000107614.21	TRDMT1	1.39	0.04	1.66E-01	0.00	0.14	6.51E-06	7	19	19	5.88E-01	Ovary
ALCP	ENSG00000169621.9	APLF	-1.39	-0.03	1.66E-01	0.00	0.06	2.13E-03	4	12	12	5.88E-01	Ovary
ALCP	ENSG00000122481.16	RWDD3	1.39	0.07	1.66E-01	0.00	0.26	9.45E-11	5	80	80	5.88E-01	Ovary
ALCP	ENSG00000125877.12	ITPA	-1.38	-0.01	1.66E-01	0.01	0.27	1.32E-11	42	50	50	5.88E-01	Ovary
ALCP	ENSG00000176390.11	CRLF3	1.38	0.02	1.67E-01	0.00	0.20	4.80E-08	42	59	59	5.90E-01	Ovary
ALCP	ENSG00000204604.9	ZNF468	1.38	0.19	1.68E-01	0.00	0.19	7.70E-08	1	7	7	5.92E-01	Ovary
ALCP	ENSG00000135931.17	ARMC9	-1.38	-0.05	1.68E-01	0.00	0.07	2.29E-03	6	18	18	5.92E-01	Ovary
ALCP	ENSG00000114354.13	TFG	1.38	0.06	1.68E-01	0.00	0.08	8.21E-04	5	15	15	5.92E-01	Ovary
ALCP	ENSG00000133805.15	AMPD3	-1.38	-0.01	1.68E-01	0.01	0.18	1.18E-07	2	3	3	5.93E-01	Ovary
ALCP	ENSG00000124602.9	UNC5CL	-1.38	-0.02	1.69E-01	0.00	0.04	2.07E-02	2	12	12	5.94E-01	Ovary
ALCP	ENSG00000148814.17	LRRC27	1.38	0.45	1.69E-01	0.00	0.11	6.50E-05	1	6	6	5.94E-01	Ovary
ALCP	ENSG00000205106.4	DKFZp779M0652	1.37	0.04	1.69E-01	0.00	0.03	4.23E-02	2	8	8	5.94E-01	Ovary
ALCP	ENSG00000154222.14	CC2D1B	-1.37	-0.02	1.69E-01	0.01	0.05	1.01E-02	59	71	71	5.94E-01	Ovary
ALCP	ENSG00000198056.13	PRIM1	1.37	0.02	1.70E-01	0.01	0.04	2.18E-02	26	45	45	5.94E-01	Ovary
ALCP	ENSG00000014164.6	ZC3H3	1.37	0.04	1.70E-01	0.00	0.32	1.57E-13	2	11	11	5.94E-01	Ovary
ALCP	ENSG00000103248.18	MTHFSD	1.37	0.03	1.71E-01	0.00	0.05	8.60E-03	8	23	23	5.94E-01	Ovary
ALCP	ENSG00000196236.12	XPNPEP3	1.37	0.02	1.71E-01	0.00	0.14	9.55E-06	4	10	10	5.94E-01	Ovary
ALCP	ENSG00000271715.1	CTD-2256P15.5	-1.37	-0.01	1.71E-01	0.03	0.24	9.68E-10	13	20	20	5.94E-01	Ovary
ALCP	ENSG00000150627.15	WDR17	-1.37	-0.01	1.71E-01	0.01	0.03	4.86E-02	38	70	70	5.94E-01	Ovary
ALCP	ENSG00000110075.14	PPP6R3	1.37	0.55	1.71E-01	0.00	0.04	2.97E-02	1	21	21	5.94E-01	Ovary
ALCP	ENSG00000226856.5	AC093901.1	-1.37	-0.02	1.71E-01	0.01	0.09	3.26E-04	20	31	31	5.94E-01	Ovary
ALCP	ENSG00000278175.3	GLIDR	-1.37	-0.23	1.71E-01	0.00	0.15	1.89E-06	2	4	4	5.94E-01	Ovary
ALCP	ENSG00000197140.14	ADAM32	-1.37	-0.01	1.72E-01	0.01	0.33	1.04E-13	8	19	19	5.96E-01	Ovary
ALCP	ENSG00000183688.4	RFLNB	1.37	0.01	1.72E-01	0.03	0.17	9.35E-07	33	131	131	5.96E-01	Ovary
ALCP	ENSG00000266490.1	CTD-2349P21.9	-1.36	-0.02	1.72E-01	0.01	0.05	1.48E-02	7	18	18	5.97E-01	Ovary
ALCP	ENSG00000242485.5	MRPL20	-1.36	-0.01	1.73E-01	0.01	0.07	1.61E-03	24	63	63	5.98E-01	Ovary
ALCP	ENSG00000121691.4	CAT	-1.36	-0.01	1.73E-01	0.03	0.16	1.25E-06	24	66	66	5.98E-01	Ovary
ALCP	ENSG00000075399.13	VPS9D1	-1.36	-0.05	1.73E-01	0.00	0.10	2.28E-04	9	24	24	5.99E-01	Ovary
ALCP	ENSG00000005243.9	COPZ2	1.36	0.02	1.74E-01	0.00	0.11	1.36E-04	15	20	20	5.99E-01	Ovary
ALCP	ENSG00000123975.4	CKS2	-1.36	-0.11	1.74E-01	0.00	0.11	8.27E-05	11	14	14	6.00E-01	Ovary
ALCP	ENSG00000151617.15	EDNRA	-1.36	-0.02	1.74E-01	0.01	0.04	1.65E-02	22	30	30	6.00E-01	Ovary
ALCP	ENSG00000175164.13	ABO	-1.36	-0.01	1.74E-01	0.01	0.40	5.12E-18	16	41	41	6.00E-01	Ovary
ALCP	ENSG00000005421.8	PON1	-1.36	0.00	1.75E-01	0.07	0.49	9.80E-24	21	27	27	6.00E-01	Ovary
ALCP	ENSG00000156253.6	RWDD2B	1.36	0.01	1.75E-01	0.01	0.07	2.07E-03	35	65	65	6.00E-01	Ovary
ALCP	ENSG00000166529.14	ZSCAN21	-1.35	-0.03	1.75E-01	0.00	0.08	7.68E-04	10	20	20	6.02E-01	Ovary
ALCP	ENSG00000233754.2	AP001628.7	-1.35	-0.02	1.76E-01	0.01	0.12	2.37E-05	32	57	57	6.02E-01	Ovary
ALCP	ENSG00000138119.16	MYOF	1.35	0.02	1.76E-01	0.01	0.09	2.32E-04	14	21	21	6.03E-01	Ovary
ALCP	ENSG00000182551.13	ADI1	-1.35	-0.03	1.77E-01	0.00	0.23	2.25E-09	6	14	14	6.04E-01	Ovary
ALCP	ENSG00000112877.7	CEP72	1.35	0.01	1.77E-01	0.02	0.13	1.13E-05	23	42	42	6.05E-01	Ovary
ALCP	ENSG00000109618.11	SEPSECS	-1.35	-0.04	1.77E-01	0.00	0.04	1.70E-02	5	5	5	6.05E-01	Ovary
ALCP	ENSG00000184949.15	FAM227A	-1.35	-0.02	1.78E-01	0.00	0.15	5.10E-06	5	13	13	6.07E-01	Ovary
ALCP	ENSG00000184908.17	CLCNKB	-1.34	-0.01	1.80E-01	0.03	0.09	5.44E-04	12	21	21	6.11E-01	Ovary
ALCP	ENSG00000161999.11	JMJD8	-1.34	-0.04	1.80E-01	0.00	0.25	4.21E-10	10	17	17	6.11E-01	Ovary
ALCP	ENSG00000164125.15	FAM198B	-1.34	-0.02	1.80E-01	0.00	0.06	3.74E-03	36	58	58	6.11E-01	Ovary
ALCP	ENSG00000169231.13	THBS3	1.34	0.01	1.80E-01	0.01	0.19	1.54E-07	30	44	44	6.11E-01	Ovary
ALCP	ENSG00000197479.6	PCDHB11	-1.34	-0.01	1.80E-01	0.04	0.21	7.66E-09	23	49	49	6.12E-01	Ovary
ALCP	ENSG00000124839.12	RAB17	-1.34	-0.01	1.81E-01	0.01	0.06	3.20E-03	34	48	48	6.12E-01	Ovary
ALCP	ENSG00000167881.14	SRP68	-1.34	-0.02	1.81E-01	0.00	0.12	3.64E-05	28	64	64	6.12E-01	Ovary
ALCP	ENSG00000122965.10	RBM19	-1.34	-0.01	1.81E-01	0.01	0.18	2.97E-07	80	110	110	6.12E-01	Ovary
ALCP	ENSG00000004534.14	RBM6	1.34	0.01	1.81E-01	0.02	0.27	2.72E-11	44	47	47	6.12E-01	Ovary
ALCP	ENSG00000137185.11	ZSCAN9	1.34	0.02	1.81E-01	0.00	0.05	7.56E-03	10	16	16	6.12E-01	Ovary
ALCP	ENSG00000165684.4	SNAPC4	1.34	0.13	1.82E-01	0.00	0.03	4.72E-02	2	11	11	6.12E-01	Ovary
ALCP	ENSG00000106624.10	AEBP1	-1.33	-0.03	1.82E-01	0.00	0.13	1.56E-05	17	32	32	6.13E-01	Ovary
ALCP	ENSG00000160194.17	NDUFV3	-1.33	-0.05	1.83E-01	0.00	0.05	8.44E-03	3	13	13	6.13E-01	Ovary
ALCP	ENSG00000133789.14	SWAP70	1.33	0.02	1.83E-01	0.01	0.19	1.06E-07	19	47	47	6.13E-01	Ovary
ALCP	ENSG00000157823.16	AP3S2	-1.33	-0.01	1.83E-01	0.03	0.39	2.09E-16	25	35	35	6.13E-01	Ovary
ALCP	ENSG00000171160.17	MORN4	1.33	0.05	1.83E-01	0.00	0.28	2.50E-11	4	23	23	6.13E-01	Ovary
ALCP	ENSG00000100347.14	SAMM50	-1.33	-0.01	1.83E-01	0.01	0.11	4.78E-05	17	40	40	6.13E-01	Ovary
ALCP	ENSG00000179979.8	CRIPAK	-1.33	0.00	1.84E-01	0.12	0.46	1.83E-20	20	31	31	6.13E-01	Ovary
ALCP	ENSG00000273038.2	RP11-479G22.8	1.33	0.02	1.84E-01	0.01	0.20	7.19E-08	21	26	26	6.13E-01	Ovary
ALCP	ENSG00000240344.8	PPIL3	1.33	0.00	1.84E-01	0.12	0.53	2.20E-25	22	28	28	6.13E-01	Ovary
ALCP	ENSG00000214309.4	MBLAC1	1.33	0.01	1.84E-01	0.01	0.04	2.36E-02	32	45	45	6.13E-01	Ovary
ALCP	ENSG00000230658.1	KLHL7-AS1	-1.33	-0.01	1.84E-01	0.01	0.56	2.01E-27	7	45	45	6.13E-01	Ovary
ALCP	ENSG00000128342.4	LIF	1.33	0.03	1.84E-01	0.00	0.06	4.45E-03	3	20	20	6.13E-01	Ovary
ALCP	ENSG00000274340.1	RP11-435J9.2	-1.33	-0.02	1.84E-01	0.00	0.04	1.96E-02	13	27	27	6.13E-01	Ovary
ALCP	ENSG00000154001.13	PPP2R5E	1.33	0.02	1.85E-01	0.00	0.06	4.02E-03	21	26	26	6.13E-01	Ovary
ALCP	ENSG00000125869.9	LAMP5	-1.33	-0.03	1.85E-01	0.01	0.16	1.62E-06	2	3	3	6.13E-01	Ovary
ALCP	ENSG00000176894.9	PXMP2	1.32	0.02	1.85E-01	0.00	0.03	2.67E-02	21	31	31	6.15E-01	Ovary
ALCP	ENSG00000130414.11	NDUFA10	1.32	0.01	1.86E-01	0.04	0.33	4.34E-14	66	143	143	6.16E-01	Ovary
ALCP	ENSG00000161981.10	SNRNP25	1.32	0.03	1.87E-01	0.00	0.12	2.58E-05	11	27	27	6.18E-01	Ovary
ALCP	ENSG00000126266.3	FFAR1	-1.32	-0.01	1.88E-01	0.05	0.28	2.02E-11	36	58	58	6.21E-01	Ovary
ALCP	ENSG00000249731.1	RP11-259O2.3	-1.32	-0.02	1.88E-01	0.00	0.43	4.29E-19	6	19	19	6.21E-01	Ovary
ALCP	ENSG00000175826.11	CTDNEP1	-1.32	-0.02	1.88E-01	0.00	0.05	1.32E-02	5	10	10	6.21E-01	Ovary
ALCP	ENSG00000140527.14	WDR93	-1.32	-0.01	1.88E-01	0.02	0.04	2.56E-02	27	58	58	6.21E-01	Ovary
ALCP	ENSG00000070061.14	IKBKAP	1.32	0.01	1.88E-01	0.03	0.30	3.88E-12	34	37	37	6.21E-01	Ovary
ALCP	ENSG00000151208.16	DLG5	-1.31	-0.01	1.89E-01	0.04	0.43	1.68E-18	37	64	64	6.21E-01	Ovary
ALCP	ENSG00000044459.14	CNTLN	-1.31	-0.02	1.89E-01	0.00	0.10	1.73E-04	29	88	88	6.21E-01	Ovary
ALCP	ENSG00000172667.10	ZMAT3	-1.31	-0.02	1.90E-01	0.01	0.12	1.54E-05	33	77	77	6.25E-01	Ovary
ALCP	ENSG00000105613.9	MAST1	1.31	0.02	1.90E-01	0.00	0.06	3.46E-03	27	34	34	6.25E-01	Ovary
ALCP	ENSG00000158717.10	RNF166	-1.31	-0.01	1.91E-01	0.01	0.22	1.29E-08	2	3	3	6.26E-01	Ovary
ALCP	ENSG00000041802.10	LSG1	1.31	0.05	1.91E-01	0.00	0.42	3.51E-19	5	21	21	6.26E-01	Ovary
ALCP	ENSG00000130177.14	CDC16	1.31	0.11	1.91E-01	0.00	0.18	2.63E-07	2	38	38	6.26E-01	Ovary
ALCP	ENSG00000069188.16	SDK2	1.31	0.38	1.91E-01	0.00	0.06	4.41E-03	1	4	4	6.26E-01	Ovary
ALCP	ENSG00000144035.3	NAT8	1.30	0.01	1.92E-01	0.02	0.18	5.56E-07	35	59	59	6.27E-01	Ovary
ALCP	ENSG00000132437.17	DDC	1.30	0.01	1.93E-01	0.01	0.09	6.16E-04	27	37	37	6.31E-01	Ovary
ALCP	ENSG00000197712.11	FAM114A1	-1.30	-0.06	1.94E-01	0.00	0.25	5.04E-10	5	16	16	6.31E-01	Ovary
ALCP	ENSG00000175265.17	GOLGA8A	1.30	1.03	1.94E-01	0.00	0.04	2.66E-02	1	4	4	6.31E-01	Ovary
ALCP	ENSG00000137573.13	SULF1	-1.30	-0.02	1.94E-01	0.00	0.06	6.41E-03	16	31	31	6.31E-01	Ovary
ALCP	ENSG00000101255.10	TRIB3	-1.30	-0.01	1.94E-01	0.04	0.17	5.41E-07	18	42	42	6.31E-01	Ovary
ALCP	ENSG00000259134.5	LINC00924	-1.30	-0.02	1.94E-01	0.00	0.23	6.54E-09	16	48	48	6.31E-01	Ovary
ALCP	ENSG00000076650.6	GPATCH1	1.29	0.05	1.96E-01	0.00	0.15	5.57E-06	4	13	13	6.34E-01	Ovary
ALCP	ENSG00000135426.15	TESPA1	1.29	0.02	1.96E-01	0.00	0.09	5.10E-04	8	9	9	6.35E-01	Ovary
ALCP	ENSG00000134283.17	PPHLN1	1.29	0.03	1.96E-01	0.00	0.06	5.70E-03	6	8	8	6.35E-01	Ovary
ALCP	ENSG00000088970.15	KIZ	1.29	4.38	1.96E-01	0.00	0.07	3.15E-03	11	23	23	6.35E-01	Ovary
ALCP	ENSG00000243708.10	PLA2G4B	-1.29	-0.02	1.97E-01	0.00	0.25	6.94E-10	8	14	14	6.35E-01	Ovary
ALCP	ENSG00000274419.6	TBC1D3D	-1.29	-0.04	1.97E-01	0.00	0.11	7.74E-05	4	20	20	6.35E-01	Ovary
ALCP	ENSG00000155957.17	TMBIM4	-1.29	-0.13	1.97E-01	0.00	0.04	1.59E-02	5	13	13	6.35E-01	Ovary
ALCP	ENSG00000119608.12	PROX2	-1.29	-0.03	1.97E-01	0.00	0.09	6.06E-04	11	15	15	6.35E-01	Ovary
ALCP	ENSG00000100908.13	EMC9	1.29	0.02	1.98E-01	0.00	0.03	3.54E-02	4	7	7	6.35E-01	Ovary
ALCP	ENSG00000122643.18	NT5C3A	1.29	0.02	1.98E-01	0.00	0.05	9.68E-03	25	44	44	6.35E-01	Ovary
ALCP	ENSG00000196275.13	GTF2IRD2	1.29	0.02	1.98E-01	0.00	0.49	7.10E-23	6	28	28	6.35E-01	Ovary
ALCP	ENSG00000104723.20	TUSC3	1.29	0.01	1.98E-01	0.02	0.31	6.98E-13	16	40	40	6.35E-01	Ovary
ALCP	ENSG00000263627.1	PPP4R1-AS1	1.29	0.01	1.98E-01	0.05	0.27	3.68E-11	8	23	23	6.35E-01	Ovary
ALCP	ENSG00000120253.13	NUP43	1.29	0.01	1.99E-01	0.01	0.22	5.60E-09	36	52	52	6.35E-01	Ovary
ALCP	ENSG00000180537.12	RNF182	1.29	0.02	1.99E-01	0.01	0.07	2.11E-03	5	9	9	6.35E-01	Ovary
ALCP	ENSG00000116489.12	CAPZA1	1.29	0.03	1.99E-01	0.00	0.08	1.09E-03	14	23	23	6.35E-01	Ovary
ALCP	ENSG00000108448.20	TRIM16L	1.28	0.14	1.99E-01	0.00	0.09	3.98E-04	8	17	17	6.35E-01	Ovary
ALCP	ENSG00000105866.13	SP4	1.28	0.02	1.99E-01	0.00	0.05	7.86E-03	30	72	72	6.35E-01	Ovary
ALCP	ENSG00000165115.14	KIF27	1.28	0.15	1.99E-01	0.00	0.06	3.70E-03	8	12	12	6.35E-01	Ovary
ALCP	ENSG00000172081.13	MOB3A	-1.28	-0.06	1.99E-01	0.00	0.12	1.95E-05	5	12	12	6.35E-01	Ovary
ALCP	ENSG00000124440.15	HIF3A	-1.28	-0.02	2.00E-01	0.01	0.08	7.12E-04	25	43	43	6.36E-01	Ovary
ALCP	ENSG00000110108.9	TMEM109	1.28	0.02	2.00E-01	0.00	0.07	2.59E-03	23	35	35	6.36E-01	Ovary
ALCP	ENSG00000242612.6	DECR2	1.28	0.01	2.01E-01	0.01	0.35	8.40E-15	12	23	23	6.37E-01	Ovary
ALCP	ENSG00000163041.9	H3F3A	1.28	0.01	2.02E-01	0.05	0.20	4.29E-08	14	22	22	6.40E-01	Ovary
ALCP	ENSG00000163682.15	RPL9	1.28	0.01	2.02E-01	0.05	0.45	1.02E-19	15	29	29	6.40E-01	Ovary
ALCP	ENSG00000143252.14	SDHC	-1.28	-0.06	2.02E-01	0.00	0.06	4.53E-03	32	56	56	6.40E-01	Ovary
ALCP	ENSG00000204540.10	PSORS1C1	-1.27	0.00	2.03E-01	0.07	0.37	4.48E-16	37	44	44	6.42E-01	Ovary
ALCP	ENSG00000165495.15	PKNOX2	1.27	0.04	2.04E-01	0.00	0.04	2.53E-02	2	13	13	6.42E-01	Ovary
ALCP	ENSG00000168491.9	CCDC110	-1.27	-0.02	2.04E-01	0.00	0.19	9.63E-08	1	9	9	6.42E-01	Ovary
ALCP	ENSG00000241043.1	GVQW1	1.27	0.02	2.04E-01	0.00	0.06	4.02E-03	9	15	15	6.42E-01	Ovary
ALCP	ENSG00000146477.5	SLC22A3	-1.27	-0.01	2.04E-01	0.03	0.27	5.19E-11	20	32	32	6.42E-01	Ovary
ALCP	ENSG00000097046.12	CDC7	-1.27	-0.03	2.04E-01	0.00	0.06	4.04E-03	13	24	24	6.42E-01	Ovary
ALCP	ENSG00000183793.13	NPIPA5	-1.27	0.00	2.04E-01	0.09	0.27	3.66E-11	14	35	35	6.42E-01	Ovary
ALCP	ENSG00000165490.12	DDIAS	1.27	0.01	2.04E-01	0.01	0.08	7.43E-04	9	12	12	6.42E-01	Ovary
ALCP	ENSG00000174332.5	GLIS1	1.27	0.00	2.05E-01	0.08	0.25	5.19E-10	20	26	26	6.42E-01	Ovary
ALCP	ENSG00000164308.16	ERAP2	-1.27	0.00	2.05E-01	0.11	0.65	4.01E-35	15	24	24	6.42E-01	Ovary
ALCP	ENSG00000067596.10	DHX8	-1.27	-0.08	2.05E-01	0.00	0.10	3.35E-04	2	5	5	6.42E-01	Ovary
ALCP	ENSG00000153214.9	TMEM87B	1.27	0.07	2.05E-01	0.00	0.04	1.83E-02	2	7	7	6.42E-01	Ovary
ALCP	ENSG00000170917.13	NUDT6	1.27	0.01	2.05E-01	0.02	0.08	1.44E-03	56	76	76	6.42E-01	Ovary
ALCP	ENSG00000171763.18	SPATA5L1	1.27	0.03	2.05E-01	0.00	0.12	3.33E-05	13	17	17	6.42E-01	Ovary
ALCP	ENSG00000143355.15	LHX9	1.27	0.01	2.06E-01	0.01	0.05	1.30E-02	11	24	24	6.42E-01	Ovary
ALCP	ENSG00000234444.9	ZNF736	1.27	0.01	2.06E-01	0.01	0.16	2.13E-06	36	54	54	6.42E-01	Ovary
ALCP	ENSG00000135436.8	FAM186B	1.27	0.01	2.06E-01	0.01	0.11	8.86E-05	19	35	35	6.42E-01	Ovary
ALCP	ENSG00000164329.13	PAPD4	-1.26	-0.06	2.06E-01	0.00	0.14	3.12E-06	7	33	33	6.43E-01	Ovary
ALCP	ENSG00000132953.16	XPO4	-1.26	-0.11	2.07E-01	0.00	0.04	3.21E-02	5	10	10	6.44E-01	Ovary
ALCP	ENSG00000152219.4	ARL14EP	1.26	0.01	2.08E-01	0.01	0.20	4.11E-08	23	40	40	6.46E-01	Ovary
ALCP	ENSG00000168092.13	PAFAH1B2	1.26	0.02	2.09E-01	0.00	0.05	1.12E-02	26	28	28	6.49E-01	Ovary
ALCP	ENSG00000106526.10	ACTR3C	1.26	0.02	2.09E-01	0.00	0.05	7.83E-03	10	27	27	6.49E-01	Ovary
ALCP	ENSG00000154227.13	CERS3	-1.26	-0.04	2.09E-01	0.00	0.07	2.11E-03	5	17	17	6.49E-01	Ovary
ALCP	ENSG00000186409.14	CCDC30	-1.25	-0.01	2.10E-01	0.01	0.07	9.76E-04	25	33	33	6.49E-01	Ovary
ALCP	ENSG00000125124.11	BBS2	1.25	0.01	2.10E-01	0.02	0.09	4.57E-04	23	36	36	6.49E-01	Ovary
ALCP	ENSG00000248677.1	LINC02102	-1.25	-0.02	2.10E-01	0.00	0.04	1.71E-02	14	22	22	6.49E-01	Ovary
ALCP	ENSG00000100288.19	CHKB	-1.25	-0.04	2.11E-01	0.00	0.10	1.68E-04	6	38	38	6.50E-01	Ovary
ALCP	ENSG00000077943.7	ITGA8	-1.25	-0.02	2.11E-01	0.00	0.06	4.52E-03	5	14	14	6.50E-01	Ovary
ALCP	ENSG00000258289.8	CHURC1	1.25	0.00	2.11E-01	0.07	0.49	2.52E-23	33	44	44	6.50E-01	Ovary
ALCP	ENSG00000198189.10	HSD17B11	-1.25	-0.04	2.11E-01	0.00	0.13	1.60E-05	23	40	40	6.50E-01	Ovary
ALCP	ENSG00000138111.14	MFSD13A	1.25	0.01	2.11E-01	0.01	0.30	1.20E-12	16	26	26	6.50E-01	Ovary
ALCP	ENSG00000204463.12	BAG6	1.25	0.03	2.12E-01	0.00	0.05	6.08E-03	5	8	8	6.50E-01	Ovary
ALCP	ENSG00000114473.13	IQCG	-1.25	-0.01	2.12E-01	0.01	0.12	3.94E-05	9	26	26	6.50E-01	Ovary
ALCP	ENSG00000005108.15	THSD7A	-1.25	-0.01	2.12E-01	0.04	0.44	5.86E-20	10	16	16	6.51E-01	Ovary
ALCP	ENSG00000272864.1	RP11-17E13.2	1.25	0.01	2.12E-01	0.01	0.22	1.25E-08	11	21	21	6.51E-01	Ovary
ALCP	ENSG00000204574.12	ABCF1	-1.25	-0.03	2.12E-01	0.00	0.09	5.32E-04	53	54	54	6.51E-01	Ovary
ALCP	ENSG00000176619.12	LMNB2	1.25	0.05	2.13E-01	0.00	0.09	5.29E-04	8	28	28	6.51E-01	Ovary
ALCP	ENSG00000144218.18	AFF3	-1.24	-0.01	2.14E-01	0.03	0.10	2.51E-04	55	87	87	6.52E-01	Ovary
ALCP	ENSG00000272130.1	RP11-360I2.1	-1.24	-0.03	2.14E-01	0.00	0.17	6.28E-07	4	9	9	6.52E-01	Ovary
ALCP	ENSG00000234840.1	LINC01239	-1.24	-0.03	2.14E-01	0.00	0.11	9.32E-05	4	13	13	6.52E-01	Ovary
ALCP	ENSG00000119812.18	FAM98A	1.24	0.08	2.14E-01	0.00	0.21	1.20E-08	2	7	7	6.52E-01	Ovary
ALCP	ENSG00000226197.2	RP11-536O18.1	-1.24	-0.02	2.14E-01	0.01	0.08	1.43E-03	17	44	44	6.52E-01	Ovary
ALCP	ENSG00000261008.6	LINC01572	-1.24	-0.01	2.14E-01	0.01	0.12	3.46E-05	14	45	45	6.52E-01	Ovary
ALCP	ENSG00000100890.15	KIAA0391	-1.24	-0.01	2.15E-01	0.01	0.05	7.68E-03	21	52	52	6.53E-01	Ovary
ALCP	ENSG00000132692.18	BCAN	-1.24	-0.02	2.15E-01	0.01	0.04	1.30E-02	16	30	30	6.53E-01	Ovary
ALCP	ENSG00000139180.10	NDUFA9	-1.24	-0.15	2.15E-01	0.00	0.07	2.22E-03	3	7	7	6.53E-01	Ovary
ALCP	ENSG00000141503.15	MINK1	-1.24	-0.41	2.16E-01	0.00	0.06	5.05E-03	3	12	12	6.54E-01	Ovary
ALCP	ENSG00000182472.8	CAPN12	-1.24	-0.01	2.16E-01	0.04	0.17	1.18E-06	30	51	51	6.55E-01	Ovary
ALCP	ENSG00000066405.12	CLDN18	1.24	0.01	2.16E-01	0.01	0.07	2.76E-03	12	35	35	6.55E-01	Ovary
ALCP	ENSG00000182534.13	MXRA7	-1.24	-0.02	2.17E-01	0.00	0.05	1.45E-02	7	26	26	6.55E-01	Ovary
ALCP	ENSG00000147324.10	MFHAS1	1.23	0.03	2.18E-01	0.00	0.04	2.19E-02	3	3	3	6.58E-01	Ovary
ALCP	ENSG00000126467.10	TSKS	-1.23	-0.03	2.18E-01	0.00	0.09	4.54E-04	14	31	31	6.58E-01	Ovary
ALCP	ENSG00000090989.17	EXOC1	1.23	0.01	2.19E-01	0.01	0.08	5.87E-04	20	22	22	6.59E-01	Ovary
ALCP	ENSG00000228421.2	AC005013.5	-1.23	-0.02	2.19E-01	0.00	0.10	1.02E-04	4	17	17	6.59E-01	Ovary
ALCP	ENSG00000230939.1	RP11-314C16.1	-1.23	-0.02	2.19E-01	0.01	0.03	4.27E-02	14	26	26	6.59E-01	Ovary
ALCP	ENSG00000137601.16	NEK1	-1.23	-0.01	2.20E-01	0.01	0.15	1.01E-06	16	32	32	6.61E-01	Ovary
ALCP	ENSG00000261672.1	RP11-475B2.1	-1.23	-0.06	2.20E-01	0.00	0.07	1.25E-03	3	15	15	6.61E-01	Ovary
ALCP	ENSG00000204138.12	PHACTR4	-1.23	-0.01	2.20E-01	0.03	0.21	1.98E-08	60	90	90	6.61E-01	Ovary
ALCP	ENSG00000160439.15	RDH13	1.23	0.01	2.20E-01	0.02	0.24	1.29E-09	4	13	13	6.61E-01	Ovary
ALCP	ENSG00000159164.9	SV2A	1.23	0.03	2.20E-01	0.00	0.13	1.93E-05	7	10	10	6.61E-01	Ovary
ALCP	ENSG00000261587.2	TMEM249	1.22	0.26	2.21E-01	0.00	0.03	2.99E-02	1	6	6	6.61E-01	Ovary
ALCP	ENSG00000221963.5	APOL6	1.22	0.03	2.21E-01	0.00	0.25	6.04E-10	12	18	18	6.61E-01	Ovary
ALCP	ENSG00000160949.16	TONSL	1.22	0.06	2.21E-01	0.00	0.10	2.40E-04	6	23	23	6.61E-01	Ovary
ALCP	ENSG00000155111.14	CDK19	-1.22	-0.03	2.21E-01	0.00	0.07	3.03E-03	11	38	38	6.61E-01	Ovary
ALCP	ENSG00000168826.15	ZBTB49	-1.22	-0.02	2.22E-01	0.00	0.04	3.08E-02	10	20	20	6.61E-01	Ovary
ALCP	ENSG00000213585.10	VDAC1	-1.22	-0.02	2.23E-01	0.00	0.12	5.81E-05	22	43	43	6.63E-01	Ovary
ALCP	ENSG00000125337.16	KIF25	-1.22	-0.01	2.23E-01	0.01	0.17	8.89E-07	32	49	49	6.63E-01	Ovary
ALCP	ENSG00000197548.12	ATG7	1.22	0.03	2.23E-01	0.00	0.05	1.42E-02	15	33	33	6.63E-01	Ovary
ALCP	ENSG00000119285.10	HEATR1	1.22	0.01	2.23E-01	0.01	0.06	3.23E-03	39	62	62	6.63E-01	Ovary
ALCP	ENSG00000112308.12	C6orf62	1.22	0.01	2.23E-01	0.01	0.08	8.83E-04	23	49	49	6.63E-01	Ovary
ALCP	ENSG00000174586.10	ZNF497	-1.22	-0.66	2.23E-01	0.00	0.05	9.85E-03	3	15	15	6.63E-01	Ovary
ALCP	ENSG00000126790.11	L3HYPDH	1.22	0.01	2.24E-01	0.02	0.15	3.64E-06	32	39	39	6.63E-01	Ovary
ALCP	ENSG00000259431.5	THTPA	1.22	0.02	2.24E-01	0.00	0.08	5.17E-04	17	39	39	6.63E-01	Ovary
ALCP	ENSG00000158113.12	LRRC43	-1.22	-0.02	2.24E-01	0.01	0.07	2.07E-03	10	13	13	6.63E-01	Ovary
ALCP	ENSG00000144118.13	RALB	1.22	0.03	2.24E-01	0.00	0.15	3.55E-06	6	19	19	6.63E-01	Ovary
ALCP	ENSG00000185046.18	ANKS1B	1.22	0.04	2.24E-01	0.00	0.09	2.63E-04	1	2	2	6.63E-01	Ovary
ALCP	ENSG00000069431.11	ABCC9	-1.22	-0.04	2.24E-01	0.00	0.03	4.47E-02	4	6	6	6.63E-01	Ovary
ALCP	ENSG00000260868.1	LINC01960	-1.21	-0.01	2.24E-01	0.02	0.03	3.00E-02	26	65	65	6.63E-01	Ovary
ALCP	ENSG00000055955.15	ITIH4	-1.21	-0.01	2.25E-01	0.02	0.12	2.66E-05	26	26	26	6.63E-01	Ovary
ALCP	ENSG00000091129.19	NRCAM	-1.21	-0.01	2.25E-01	0.01	0.04	2.63E-02	19	34	34	6.63E-01	Ovary
ALCP	ENSG00000198105.13	ZNF248	1.21	0.02	2.25E-01	0.00	0.04	1.50E-02	15	26	26	6.63E-01	Ovary
ALCP	ENSG00000144026.11	ZNF514	1.21	0.01	2.25E-01	0.01	0.21	2.55E-08	13	52	52	6.63E-01	Ovary
ALCP	ENSG00000174255.6	ZNF80	-1.21	-0.01	2.26E-01	0.01	0.07	2.31E-03	12	20	20	6.64E-01	Ovary
ALCP	ENSG00000136816.15	TOR1B	1.21	0.02	2.27E-01	0.00	0.09	7.33E-04	17	42	42	6.64E-01	Ovary
ALCP	ENSG00000090905.18	TNRC6A	-1.21	-0.01	2.27E-01	0.01	0.04	2.12E-02	15	32	32	6.64E-01	Ovary
ALCP	ENSG00000185436.11	IFNLR1	-1.21	-0.01	2.27E-01	0.05	0.21	2.56E-08	56	111	111	6.64E-01	Ovary
ALCP	ENSG00000223561.6	AC003090.1	1.21	0.02	2.27E-01	0.00	0.06	5.42E-03	17	30	30	6.64E-01	Ovary
ALCP	ENSG00000053524.12	MCF2L2	-1.21	-0.01	2.27E-01	0.01	0.24	1.54E-09	2	7	7	6.64E-01	Ovary
ALCP	ENSG00000170955.9	PRKCDBP	1.21	0.02	2.27E-01	0.00	0.11	8.82E-05	16	22	22	6.64E-01	Ovary
ALCP	ENSG00000113734.17	BNIP1	-1.21	-0.01	2.28E-01	0.01	0.15	1.94E-06	29	58	58	6.64E-01	Ovary
ALCP	ENSG00000154262.12	ABCA6	-1.21	-0.08	2.28E-01	0.00	0.06	2.67E-03	4	25	25	6.64E-01	Ovary
ALCP	ENSG00000117593.9	DARS2	-1.21	-0.02	2.28E-01	0.01	0.04	2.41E-02	12	14	14	6.65E-01	Ovary
ALCP	ENSG00000108771.12	DHX58	1.21	0.01	2.28E-01	0.02	0.27	5.17E-12	14	28	28	6.65E-01	Ovary
ALCP	ENSG00000118004.17	COLEC11	-1.20	-0.02	2.29E-01	0.00	0.06	3.59E-03	15	32	32	6.66E-01	Ovary
ALCP	ENSG00000137872.16	SEMA6D	-1.20	-0.01	2.29E-01	0.02	0.24	3.25E-09	24	41	41	6.66E-01	Ovary
ALCP	ENSG00000069667.15	RORA	1.20	0.05	2.29E-01	0.00	0.04	1.66E-02	12	31	31	6.66E-01	Ovary
ALCP	ENSG00000244731.7	C4A	1.20	0.02	2.30E-01	0.00	0.15	3.99E-06	15	56	56	6.68E-01	Ovary
ALCP	ENSG00000185298.12	CCDC137	-1.20	-0.01	2.30E-01	0.01	0.10	1.14E-04	7	9	9	6.68E-01	Ovary
ALCP	ENSG00000163938.16	GNL3	-1.20	-0.02	2.31E-01	0.00	0.04	2.64E-02	10	10	10	6.68E-01	Ovary
ALCP	ENSG00000205611.4	LINC01597	-1.20	-0.11	2.31E-01	0.00	0.06	4.44E-03	1	18	18	6.68E-01	Ovary
ALCP	ENSG00000182022.17	CHST15	-1.20	-0.05	2.31E-01	0.00	0.03	4.71E-02	8	20	20	6.69E-01	Ovary
ALCP	ENSG00000249846.6	LINC02021	-1.20	-0.04	2.32E-01	0.00	0.05	9.16E-03	15	25	25	6.69E-01	Ovary
ALCP	ENSG00000049245.12	VAMP3	1.19	0.01	2.32E-01	0.02	0.03	4.70E-02	102	193	193	6.69E-01	Ovary
ALCP	ENSG00000179364.13	PACS2	-1.19	-0.11	2.32E-01	0.00	0.04	1.59E-02	2	32	32	6.69E-01	Ovary
ALCP	ENSG00000258234.1	RP11-370I10.2	1.19	0.02	2.32E-01	0.00	0.08	8.70E-04	29	43	43	6.69E-01	Ovary
ALCP	ENSG00000165502.6	RPL36AL	1.19	0.00	2.33E-01	0.07	0.52	7.32E-26	26	37	37	6.69E-01	Ovary
ALCP	ENSG00000226194.5	RP1-137D17.1	1.19	0.01	2.33E-01	0.01	0.12	1.72E-05	6	10	10	6.69E-01	Ovary
ALCP	ENSG00000178394.4	HTR1A	-1.19	-0.01	2.33E-01	0.00	0.04	1.84E-02	11	20	20	6.69E-01	Ovary
ALCP	ENSG00000130349.9	C6orf203	-1.19	-0.02	2.33E-01	0.01	0.05	1.56E-02	28	69	69	6.69E-01	Ovary
ALCP	ENSG00000241370.5	RPP21	-1.19	-0.02	2.33E-01	0.00	0.04	1.57E-02	31	33	33	6.69E-01	Ovary
ALCP	ENSG00000146054.17	TRIM7	-1.19	-0.03	2.33E-01	0.00	0.05	1.25E-02	6	20	20	6.69E-01	Ovary
ALCP	ENSG00000260257.2	RP5-1085F17.3	-1.19	-0.05	2.34E-01	0.00	0.06	4.13E-03	5	15	15	6.69E-01	Ovary
ALCP	ENSG00000061938.16	TNK2	-1.19	-0.01	2.34E-01	0.01	0.28	4.08E-11	24	42	42	6.69E-01	Ovary
ALCP	ENSG00000188375.4	H3F3C	-1.19	-0.02	2.34E-01	0.00	0.04	2.28E-02	3	13	13	6.69E-01	Ovary
ALCP	ENSG00000176834.13	VSIG10	-1.19	-0.01	2.34E-01	0.00	0.11	1.46E-04	12	21	21	6.69E-01	Ovary
ALCP	ENSG00000250786.1	SNHG18	-1.19	-0.01	2.35E-01	0.01	0.22	1.06E-08	16	28	28	6.70E-01	Ovary
ALCP	ENSG00000182446.13	NPLOC4	-1.19	-0.02	2.35E-01	0.01	0.25	1.42E-10	10	18	18	6.70E-01	Ovary
ALCP	ENSG00000100814.17	CCNB1IP1	-1.19	-0.04	2.35E-01	0.00	0.11	8.78E-05	1	2	2	6.70E-01	Ovary
ALCP	ENSG00000166961.14	MS4A15	1.19	0.01	2.35E-01	0.01	0.37	1.77E-15	25	38	38	6.70E-01	Ovary
ALCP	ENSG00000144354.13	CDCA7	-1.19	-0.01	2.36E-01	0.01	0.05	1.16E-02	19	22	22	6.72E-01	Ovary
ALCP	ENSG00000271383.6	NBPF19	1.18	0.02	2.36E-01	0.00	0.17	1.14E-06	3	15	15	6.72E-01	Ovary
ALCP	ENSG00000258429.1	PDF	-1.18	-0.52	2.37E-01	0.00	0.06	4.30E-03	4	13	13	6.73E-01	Ovary
ALCP	ENSG00000138639.17	ARHGAP24	1.18	0.02	2.37E-01	0.01	0.08	1.01E-03	22	41	41	6.73E-01	Ovary
ALCP	ENSG00000273073.1	RP11-109E12.1	-1.18	0.00	2.38E-01	0.05	0.24	8.52E-10	17	29	29	6.74E-01	Ovary
ALCP	ENSG00000188493.14	C19orf54	-1.18	-0.01	2.38E-01	0.02	0.23	6.94E-09	7	16	16	6.75E-01	Ovary
ALCP	ENSG00000015676.17	NUDCD3	-1.18	-0.01	2.38E-01	0.04	0.09	6.92E-04	100	133	133	6.75E-01	Ovary
ALCP	ENSG00000204920.10	ZNF155	1.18	0.00	2.39E-01	0.04	0.25	1.40E-11	47	107	107	6.75E-01	Ovary
ALCP	ENSG00000088833.17	NSFL1C	1.18	0.05	2.39E-01	0.00	0.16	1.51E-06	5	35	35	6.75E-01	Ovary
ALCP	ENSG00000267289.1	CTD-2623N2.11	-1.18	-0.01	2.39E-01	0.01	0.05	9.27E-03	6	12	12	6.75E-01	Ovary
ALCP	ENSG00000106211.8	HSPB1	1.18	0.02	2.39E-01	0.00	0.08	1.04E-03	12	24	24	6.75E-01	Ovary
ALCP	ENSG00000023191.16	RNH1	1.18	0.02	2.39E-01	0.00	0.05	1.41E-02	15	26	26	6.75E-01	Ovary
ALCP	ENSG00000145214.13	DGKQ	1.18	0.01	2.40E-01	0.01	0.20	3.89E-08	15	18	18	6.75E-01	Ovary
ALCP	ENSG00000133731.9	IMPA1	1.18	0.03	2.40E-01	0.00	0.06	2.72E-03	17	31	31	6.75E-01	Ovary
ALCP	ENSG00000176531.10	PHLDB3	1.17	0.03	2.41E-01	0.00	0.19	7.46E-08	9	26	26	6.77E-01	Ovary
ALCP	ENSG00000188573.7	FBLL1	-1.17	-0.01	2.41E-01	0.02	0.23	3.14E-09	10	23	23	6.77E-01	Ovary
ALCP	ENSG00000174276.6	ZNHIT2	1.17	0.02	2.41E-01	0.00	0.07	2.95E-03	9	9	9	6.77E-01	Ovary
ALCP	ENSG00000176293.19	ZNF135	-1.17	-0.03	2.43E-01	0.00	0.06	6.65E-03	2	6	6	6.81E-01	Ovary
ALCP	ENSG00000242611.2	AC093627.8	1.17	0.01	2.43E-01	0.02	0.05	1.31E-02	19	34	34	6.81E-01	Ovary
ALCP	ENSG00000260876.5	LINC01229	-1.17	-0.01	2.43E-01	0.02	0.04	3.23E-02	14	30	30	6.81E-01	Ovary
ALCP	ENSG00000250312.6	ZNF718	1.17	0.02	2.43E-01	0.00	0.37	4.17E-15	9	37	37	6.81E-01	Ovary
ALCP	ENSG00000101280.7	ANGPT4	1.16	0.04	2.44E-01	0.00	0.08	1.17E-03	18	45	45	6.83E-01	Ovary
ALCP	ENSG00000129204.16	USP6	1.16	0.01	2.45E-01	0.03	0.19	2.85E-08	20	53	53	6.84E-01	Ovary
ALCP	ENSG00000089041.16	P2RX7	1.16	0.02	2.45E-01	0.01	0.15	3.68E-06	8	10	10	6.84E-01	Ovary
ALCP	ENSG00000261341.6	CTD-2568A17.1	-1.16	0.00	2.46E-01	0.05	0.21	2.15E-08	12	27	27	6.84E-01	Ovary
ALCP	ENSG00000089356.18	FXYD3	-1.16	-0.53	2.46E-01	0.00	0.07	2.59E-03	1	5	5	6.84E-01	Ovary
ALCP	ENSG00000134014.16	ELP3	1.16	0.01	2.46E-01	0.01	0.17	5.13E-08	8	9	9	6.84E-01	Ovary
ALCP	ENSG00000126261.12	UBA2	1.16	0.05	2.46E-01	0.00	0.09	3.38E-04	6	24	24	6.84E-01	Ovary
ALCP	ENSG00000134470.20	IL15RA	1.16	0.02	2.46E-01	0.00	0.10	2.02E-04	10	13	13	6.84E-01	Ovary
ALCP	ENSG00000155324.9	GRAMD3	-1.16	-0.01	2.46E-01	0.01	0.06	5.57E-03	63	119	119	6.84E-01	Ovary
ALCP	ENSG00000239704.10	CDRT4	-1.16	-0.04	2.46E-01	0.00	0.38	7.77E-17	27	50	50	6.84E-01	Ovary
ALCP	ENSG00000132763.14	MMACHC	-1.16	-0.02	2.46E-01	0.00	0.11	1.14E-04	9	16	16	6.84E-01	Ovary
ALCP	ENSG00000119688.20	ABCD4	-1.16	-0.11	2.47E-01	0.00	0.04	2.28E-02	6	16	16	6.84E-01	Ovary
ALCP	ENSG00000157927.16	RADIL	-1.16	0.00	2.47E-01	0.03	0.13	1.26E-05	23	40	40	6.85E-01	Ovary
ALCP	ENSG00000075914.12	EXOSC7	-1.16	-0.02	2.48E-01	0.00	0.05	1.11E-02	5	5	5	6.85E-01	Ovary
ALCP	ENSG00000227509.1	LINC01839	-1.16	-0.01	2.48E-01	0.03	0.07	1.32E-03	39	72	72	6.85E-01	Ovary
ALCP	ENSG00000177084.16	POLE	-1.16	-0.02	2.48E-01	0.00	0.09	5.19E-04	15	28	28	6.85E-01	Ovary
ALCP	ENSG00000039523.19	FAM65A	-1.15	-0.03	2.48E-01	0.00	0.06	4.57E-03	28	29	29	6.85E-01	Ovary
ALCP	ENSG00000255455.2	RP11-890B15.3	-1.15	-0.02	2.48E-01	0.00	0.04	2.96E-02	30	42	42	6.85E-01	Ovary
ALCP	ENSG00000197937.12	ZNF347	1.15	0.04	2.49E-01	0.00	0.04	2.46E-02	4	12	12	6.86E-01	Ovary
ALCP	ENSG00000180644.7	PRF1	1.15	0.01	2.49E-01	0.01	0.11	8.16E-05	33	70	70	6.86E-01	Ovary
ALCP	ENSG00000115084.13	SLC35F5	-1.15	-0.01	2.50E-01	0.00	0.07	2.01E-03	14	21	21	6.86E-01	Ovary
ALCP	ENSG00000204977.9	TRIM13	-1.15	-0.01	2.50E-01	0.02	0.10	1.43E-04	40	65	65	6.86E-01	Ovary
ALCP	ENSG00000227107.1	AC096574.5	1.15	0.01	2.50E-01	0.01	0.08	1.40E-03	5	8	8	6.86E-01	Ovary
ALCP	ENSG00000113643.8	RARS	1.15	0.10	2.50E-01	0.00	0.07	1.31E-03	4	9	9	6.86E-01	Ovary
ALCP	ENSG00000071967.11	CYBRD1	1.15	0.01	2.50E-01	0.02	0.14	4.88E-06	15	42	42	6.86E-01	Ovary
ALCP	ENSG00000114650.18	SCAP	-1.15	-0.03	2.51E-01	0.00	0.07	2.31E-03	2	5	5	6.86E-01	Ovary
ALCP	ENSG00000185808.13	PIGP	1.15	0.01	2.51E-01	0.01	0.37	6.43E-16	12	27	27	6.86E-01	Ovary
ALCP	ENSG00000137575.11	SDCBP	-1.15	-0.03	2.51E-01	0.00	0.06	6.51E-03	16	19	19	6.86E-01	Ovary
ALCP	ENSG00000259275.2	RP11-522B15.3	-1.15	-0.02	2.51E-01	0.00	0.05	1.43E-02	15	45	45	6.86E-01	Ovary
ALCP	ENSG00000165699.13	TSC1	-1.15	-0.04	2.51E-01	0.00	0.03	4.55E-02	8	11	11	6.86E-01	Ovary
ALCP	ENSG00000126773.12	PCNX4	1.15	0.02	2.51E-01	0.00	0.04	2.99E-02	13	14	14	6.86E-01	Ovary
ALCP	ENSG00000171700.13	RGS19	1.15	0.02	2.52E-01	0.00	0.14	1.12E-05	7	11	11	6.86E-01	Ovary
ALCP	ENSG00000141956.13	PRDM15	-1.15	-0.01	2.52E-01	0.03	0.22	1.04E-08	23	29	29	6.86E-01	Ovary
ALCP	ENSG00000112312.9	GMNN	-1.14	-0.01	2.52E-01	0.01	0.04	2.44E-02	17	53	53	6.87E-01	Ovary
ALCP	ENSG00000163320.10	CGGBP1	-1.14	-0.01	2.53E-01	0.01	0.21	1.68E-08	29	40	40	6.87E-01	Ovary
ALCP	ENSG00000225331.1	LINC01678	-1.14	-0.01	2.53E-01	0.04	0.17	5.28E-07	9	24	24	6.87E-01	Ovary
ALCP	ENSG00000231106.2	LINC01436	1.14	0.03	2.53E-01	0.00	0.11	1.19E-04	10	17	17	6.88E-01	Ovary
ALCP	ENSG00000132681.16	ATP1A4	1.14	0.03	2.53E-01	0.00	0.09	3.23E-04	4	27	27	6.88E-01	Ovary
ALCP	ENSG00000162636.15	FAM102B	1.14	0.00	2.54E-01	0.05	0.19	7.54E-08	29	43	43	6.89E-01	Ovary
ALCP	ENSG00000126353.3	CCR7	1.14	0.03	2.54E-01	0.00	0.07	2.84E-03	1	4	4	6.89E-01	Ovary
ALCP	ENSG00000109445.10	ZNF330	1.14	0.06	2.55E-01	0.00	0.04	2.25E-02	1	3	3	6.89E-01	Ovary
ALCP	ENSG00000182985.17	CADM1	-1.14	-0.02	2.55E-01	0.00	0.05	8.22E-03	6	10	10	6.89E-01	Ovary
ALCP	ENSG00000137364.4	TPMT	1.14	0.02	2.55E-01	0.00	0.04	1.99E-02	10	11	11	6.89E-01	Ovary
ALCP	ENSG00000104361.9	NIPAL2	1.14	0.02	2.55E-01	0.00	0.08	1.48E-03	11	23	23	6.89E-01	Ovary
ALCP	ENSG00000276070.4	CCL4L2	-1.14	-0.01	2.56E-01	0.00	0.11	1.06E-04	5	26	26	6.89E-01	Ovary
ALCP	ENSG00000277258.4	PCGF2	-1.14	-0.02	2.56E-01	0.00	0.13	1.50E-05	5	14	14	6.89E-01	Ovary
ALCP	ENSG00000186001.12	LRCH3	1.14	0.03	2.56E-01	0.00	0.03	3.80E-02	1	10	10	6.89E-01	Ovary
ALCP	ENSG00000162643.12	WDR63	1.14	0.03	2.56E-01	0.00	0.04	1.49E-02	29	47	47	6.89E-01	Ovary
ALCP	ENSG00000110042.7	DTX4	-1.13	-0.02	2.57E-01	0.00	0.03	4.23E-02	13	16	16	6.89E-01	Ovary
ALCP	ENSG00000115816.14	CEBPZ	-1.13	-0.01	2.57E-01	0.01	0.29	1.38E-11	14	16	16	6.89E-01	Ovary
ALCP	ENSG00000175931.12	UBE2O	1.13	0.01	2.57E-01	0.00	0.03	3.14E-02	18	28	28	6.89E-01	Ovary
ALCP	ENSG00000111186.12	WNT5B	1.13	0.01	2.57E-01	0.03	0.07	2.18E-03	21	83	83	6.89E-01	Ovary
ALCP	ENSG00000276071.1	CTD-3234P18.6	-1.13	-0.01	2.57E-01	0.01	0.04	3.40E-02	33	46	46	6.89E-01	Ovary
ALCP	ENSG00000127054.20	INTS11	-1.13	-0.02	2.57E-01	0.00	0.13	1.14E-05	11	34	34	6.89E-01	Ovary
ALCP	ENSG00000116032.5	GRIN3B	-1.13	-0.02	2.58E-01	0.00	0.13	2.63E-05	7	15	15	6.90E-01	Ovary
ALCP	ENSG00000277999.1	RP11-426C22.8	-1.13	-0.62	2.58E-01	0.00	0.23	4.45E-10	1	16	16	6.90E-01	Ovary
ALCP	ENSG00000186973.10	FAM183A	-1.13	-0.01	2.58E-01	0.02	0.03	4.16E-02	33	37	37	6.90E-01	Ovary
ALCP	ENSG00000090263.15	MRPS33	1.13	0.02	2.58E-01	0.00	0.06	5.86E-03	15	35	35	6.90E-01	Ovary
ALCP	ENSG00000213077.5	FAM106A	-1.13	-0.06	2.59E-01	0.00	0.43	1.96E-20	2	7	7	6.90E-01	Ovary
ALCP	ENSG00000161036.12	LRWD1	1.13	0.04	2.59E-01	0.00	0.44	6.38E-21	1	14	14	6.90E-01	Ovary
ALCP	ENSG00000150628.6	SPATA4	-1.13	-0.01	2.59E-01	0.01	0.03	4.17E-02	5	21	21	6.90E-01	Ovary
ALCP	ENSG00000278107.1	RP11-162A12.4	-1.13	-0.07	2.59E-01	0.00	0.07	2.29E-03	4	7	7	6.90E-01	Ovary
ALCP	ENSG00000115486.11	GGCX	1.13	0.00	2.59E-01	0.04	0.26	3.77E-10	32	79	79	6.90E-01	Ovary
ALCP	ENSG00000157601.13	MX1	1.13	0.01	2.60E-01	0.01	0.08	9.48E-04	10	25	25	6.90E-01	Ovary
ALCP	ENSG00000116062.14	MSH6	-1.13	-0.02	2.60E-01	0.01	0.13	7.62E-06	8	13	13	6.90E-01	Ovary
ALCP	ENSG00000108468.14	CBX1	-1.13	-0.04	2.60E-01	0.00	0.04	2.23E-02	36	40	40	6.90E-01	Ovary
ALCP	ENSG00000105298.13	CACTIN	-1.13	-0.01	2.60E-01	0.01	0.04	3.33E-02	36	79	79	6.90E-01	Ovary
ALCP	ENSG00000168679.17	SLC16A4	1.13	0.01	2.60E-01	0.02	0.14	6.73E-06	29	49	49	6.90E-01	Ovary
ALCP	ENSG00000232855.6	AF131217.1	1.12	0.01	2.61E-01	0.02	0.06	3.88E-03	30	50	50	6.90E-01	Ovary
ALCP	ENSG00000090432.6	MUL1	-1.12	-0.02	2.61E-01	0.00	0.08	1.10E-03	16	33	33	6.90E-01	Ovary
ALCP	ENSG00000228569.1	AC073133.2	1.12	0.01	2.61E-01	0.01	0.09	3.44E-04	22	29	29	6.90E-01	Ovary
ALCP	ENSG00000121350.15	PYROXD1	1.12	0.03	2.61E-01	0.00	0.09	3.69E-04	41	44	44	6.90E-01	Ovary
ALCP	ENSG00000196550.10	FAM72A	1.12	0.01	2.62E-01	0.01	0.03	4.49E-02	14	26	26	6.90E-01	Ovary
ALCP	ENSG00000000460.16	C1orf112	1.12	0.01	2.62E-01	0.00	0.12	3.86E-05	26	90	90	6.90E-01	Ovary
ALCP	ENSG00000128482.15	RNF112	-1.12	-0.02	2.62E-01	0.00	0.23	6.77E-09	19	65	65	6.90E-01	Ovary
ALCP	ENSG00000164118.12	CEP44	-1.12	-0.08	2.62E-01	0.00	0.04	2.14E-02	3	11	11	6.90E-01	Ovary
ALCP	ENSG00000141504.11	SAT2	1.12	0.01	2.62E-01	0.00	0.23	1.55E-09	5	22	22	6.90E-01	Ovary
ALCP	ENSG00000130818.11	ZNF426	-1.12	-0.03	2.62E-01	0.00	0.06	3.62E-03	14	36	36	6.90E-01	Ovary
ALCP	ENSG00000147439.12	BIN3	1.12	0.03	2.63E-01	0.00	0.17	6.52E-07	14	54	54	6.90E-01	Ovary
ALCP	ENSG00000140403.12	DNAJA4	1.12	0.01	2.63E-01	0.01	0.09	1.74E-04	56	115	115	6.90E-01	Ovary
ALCP	ENSG00000197249.13	SERPINA1	-1.12	-0.02	2.63E-01	0.00	0.05	1.16E-02	20	63	63	6.90E-01	Ovary
ALCP	ENSG00000164306.10	PRIMPOL	1.12	0.02	2.64E-01	0.00	0.04	1.81E-02	14	33	33	6.92E-01	Ovary
ALCP	ENSG00000255974.7	CYP2A6	-1.12	-0.02	2.64E-01	0.00	0.16	6.89E-07	8	25	25	6.92E-01	Ovary
ALCP	ENSG00000042980.12	ADAM28	-1.12	-0.01	2.64E-01	0.01	0.04	1.87E-02	9	11	11	6.92E-01	Ovary
ALCP	ENSG00000197121.14	PGAP1	-1.12	-0.03	2.65E-01	0.00	0.04	2.95E-02	32	32	32	6.92E-01	Ovary
ALCP	ENSG00000037757.13	MRI1	-1.11	-0.01	2.65E-01	0.03	0.27	5.66E-11	26	61	61	6.92E-01	Ovary
ALCP	ENSG00000171806.11	METTL18	1.11	0.01	2.65E-01	0.03	0.35	2.63E-14	163	180	180	6.92E-01	Ovary
ALCP	ENSG00000129187.14	DCTD	-1.11	-0.02	2.65E-01	0.00	0.04	1.80E-02	11	23	23	6.92E-01	Ovary
ALCP	ENSG00000282890.1	RP11-460M2.1	-1.11	-0.02	2.66E-01	0.00	0.16	2.00E-07	4	12	12	6.92E-01	Ovary
ALCP	ENSG00000128891.15	C15orf57	-1.11	-0.01	2.66E-01	0.01	0.42	2.92E-19	14	48	48	6.92E-01	Ovary
ALCP	ENSG00000242516.1	LINC00960	1.11	0.01	2.66E-01	0.01	0.23	6.43E-09	8	29	29	6.92E-01	Ovary
ALCP	ENSG00000153531.13	ADPRHL1	-1.11	-0.02	2.66E-01	0.00	0.10	2.72E-04	10	20	20	6.92E-01	Ovary
ALCP	ENSG00000065268.10	WDR18	-1.11	-0.01	2.66E-01	0.01	0.33	3.98E-16	28	63	63	6.92E-01	Ovary
ALCP	ENSG00000130731.15	METTL26	1.11	0.02	2.67E-01	0.00	0.05	1.16E-02	11	27	27	6.93E-01	Ovary
ALCP	ENSG00000174953.13	DHX36	1.11	0.03	2.67E-01	0.00	0.03	2.91E-02	20	21	21	6.93E-01	Ovary
ALCP	ENSG00000089847.12	ANKRD24	1.11	0.02	2.67E-01	0.00	0.06	5.78E-03	8	16	16	6.93E-01	Ovary
ALCP	ENSG00000186501.14	TMEM222	1.11	0.01	2.67E-01	0.01	0.11	1.34E-04	28	39	39	6.93E-01	Ovary
ALCP	ENSG00000006432.15	MAP3K9	-1.11	-0.01	2.68E-01	0.01	0.16	1.64E-06	24	38	38	6.93E-01	Ovary
ALCP	ENSG00000167670.15	CHAF1A	1.11	0.01	2.68E-01	0.01	0.36	6.74E-15	22	50	50	6.93E-01	Ovary
ALCP	ENSG00000156113.22	KCNMA1	1.11	0.01	2.68E-01	0.02	0.03	5.00E-02	60	123	123	6.93E-01	Ovary
ALCP	ENSG00000180481.10	GLIPR1L2	-1.11	-0.01	2.69E-01	0.05	0.40	2.92E-17	56	104	104	6.93E-01	Ovary
ALCP	ENSG00000245468.3	RP11-367J11.3	-1.11	-0.01	2.69E-01	0.02	0.23	1.37E-09	6	14	14	6.93E-01	Ovary
ALCP	ENSG00000235109.7	ZSCAN31	-1.11	-0.01	2.69E-01	0.01	0.05	1.05E-02	38	54	54	6.93E-01	Ovary
ALCP	ENSG00000228265.5	RALY-AS1	-1.11	-0.02	2.69E-01	0.00	0.06	6.38E-03	11	37	37	6.93E-01	Ovary
ALCP	ENSG00000196378.11	ZNF34	-1.10	-0.03	2.69E-01	0.00	0.29	4.18E-12	2	30	30	6.93E-01	Ovary
ALCP	ENSG00000160072.19	ATAD3B	1.10	0.11	2.69E-01	0.00	0.11	6.70E-06	3	21	21	6.93E-01	Ovary
ALCP	ENSG00000196660.10	SLC30A10	1.10	0.03	2.69E-01	0.00	0.11	4.57E-05	17	35	35	6.93E-01	Ovary
ALCP	ENSG00000100714.15	MTHFD1	-1.10	-0.01	2.70E-01	0.02	0.30	8.22E-13	8	9	9	6.93E-01	Ovary
ALCP	ENSG00000146587.17	RBAK	-1.10	-0.03	2.70E-01	0.00	0.05	1.02E-02	2	8	8	6.93E-01	Ovary
ALCP	ENSG00000165458.13	INPPL1	1.10	0.06	2.70E-01	0.00	0.03	4.64E-02	27	43	43	6.93E-01	Ovary
ALCP	ENSG00000080166.15	DCT	-1.10	-0.01	2.70E-01	0.01	0.20	1.48E-08	27	40	40	6.93E-01	Ovary
ALCP	ENSG00000103496.14	STX4	-1.10	-0.01	2.71E-01	0.01	0.07	3.13E-03	8	11	11	6.93E-01	Ovary
ALCP	ENSG00000203791.14	METTL10	-1.10	-0.01	2.71E-01	0.01	0.10	2.72E-04	27	77	77	6.93E-01	Ovary
ALCP	ENSG00000163827.12	LRRC2	-1.10	-0.06	2.71E-01	0.00	0.23	6.96E-09	8	26	26	6.93E-01	Ovary
ALCP	ENSG00000231861.2	OR5K2	-1.10	-0.02	2.71E-01	0.00	0.26	3.97E-10	2	11	11	6.93E-01	Ovary
ALCP	ENSG00000273771.1	RP11-236L14.2	1.10	0.02	2.73E-01	0.00	0.12	6.18E-05	10	11	11	6.95E-01	Ovary
ALCP	ENSG00000226180.3	RP11-278A23.1	1.10	0.00	2.73E-01	0.07	0.32	5.27E-13	5	9	9	6.95E-01	Ovary
ALCP	ENSG00000159917.15	ZNF235	-1.10	-0.02	2.73E-01	0.00	0.09	3.91E-04	4	7	7	6.95E-01	Ovary
ALCP	ENSG00000267260.1	CTD-2162K18.4	-1.10	-0.01	2.73E-01	0.00	0.06	4.22E-03	8	9	9	6.95E-01	Ovary
ALCP	ENSG00000277791.4	PSMB3	-1.10	-0.02	2.73E-01	0.00	0.05	7.78E-03	8	27	27	6.95E-01	Ovary
ALCP	ENSG00000188282.12	RUFY4	1.10	0.01	2.73E-01	0.01	0.03	3.73E-02	16	58	58	6.95E-01	Ovary
ALCP	ENSG00000171757.15	LRRC34	1.09	0.02	2.74E-01	0.00	0.08	7.02E-04	11	27	27	6.95E-01	Ovary
ALCP	ENSG00000258647.5	LINC00930	1.09	0.02	2.74E-01	0.01	0.08	9.30E-04	17	42	42	6.95E-01	Ovary
ALCP	ENSG00000181240.13	SLC25A41	1.09	0.01	2.74E-01	0.01	0.51	7.55E-24	1	6	6	6.95E-01	Ovary
ALCP	ENSG00000103021.9	CCDC113	-1.09	-0.02	2.74E-01	0.00	0.03	2.95E-02	18	69	69	6.95E-01	Ovary
ALCP	ENSG00000129484.13	PARP2	1.09	0.03	2.74E-01	0.00	0.06	2.47E-03	9	17	17	6.95E-01	Ovary
ALCP	ENSG00000111364.15	DDX55	1.09	0.01	2.75E-01	0.01	0.23	3.96E-09	30	58	58	6.96E-01	Ovary
ALCP	ENSG00000112137.17	PHACTR1	-1.09	-0.01	2.75E-01	0.01	0.22	1.19E-08	29	45	45	6.96E-01	Ovary
ALCP	ENSG00000001167.14	NFYA	1.09	0.00	2.75E-01	0.05	0.23	5.22E-09	63	111	111	6.96E-01	Ovary
ALCP	ENSG00000129244.8	ATP1B2	-1.09	-0.02	2.76E-01	0.00	0.11	1.17E-04	18	38	38	6.97E-01	Ovary
ALCP	ENSG00000100243.20	CYB5R3	-1.09	-0.14	2.76E-01	0.00	0.15	4.80E-06	3	13	13	6.97E-01	Ovary
ALCP	ENSG00000136169.16	SETDB2	-1.09	-0.02	2.77E-01	0.00	0.06	6.95E-03	22	28	28	6.98E-01	Ovary
ALCP	ENSG00000073670.13	ADAM11	1.09	0.04	2.77E-01	0.00	0.07	2.10E-03	1	6	6	6.98E-01	Ovary
ALCP	ENSG00000158623.14	COPG2	1.09	0.02	2.77E-01	0.00	0.07	1.58E-03	14	18	18	6.98E-01	Ovary
ALCP	ENSG00000114656.10	KIAA1257	1.09	0.06	2.77E-01	0.00	0.06	5.41E-03	6	14	14	6.98E-01	Ovary
ALCP	ENSG00000272912.1	RP11-724N1.1	-1.09	-0.01	2.78E-01	0.01	0.07	3.65E-03	10	15	15	6.98E-01	Ovary
ALCP	ENSG00000013810.18	TACC3	1.09	0.01	2.78E-01	0.01	0.09	5.38E-04	15	20	20	6.98E-01	Ovary
ALCP	ENSG00000029534.19	ANK1	-1.08	-0.01	2.78E-01	0.02	0.06	3.55E-03	21	48	48	6.98E-01	Ovary
ALCP	ENSG00000182054.9	IDH2	-1.08	-0.03	2.78E-01	0.00	0.06	4.50E-03	24	51	51	6.98E-01	Ovary
ALCP	ENSG00000250317.8	SMIM20	-1.08	-0.02	2.78E-01	0.00	0.03	3.66E-02	15	32	32	6.98E-01	Ovary
ALCP	ENSG00000203872.6	C6orf163	-1.08	-0.01	2.78E-01	0.01	0.17	7.01E-07	66	76	76	6.98E-01	Ovary
ALCP	ENSG00000205517.12	RGL3	1.08	0.02	2.79E-01	0.00	0.16	1.39E-06	14	19	19	6.98E-01	Ovary
ALCP	ENSG00000198039.11	ZNF273	-1.08	-0.02	2.79E-01	0.00	0.06	4.15E-03	33	59	59	6.98E-01	Ovary
ALCP	ENSG00000102738.7	MRPS31	-1.08	-0.02	2.79E-01	0.00	0.03	3.75E-02	25	48	48	6.98E-01	Ovary
ALCP	ENSG00000245556.2	SCAMP1-AS1	1.08	0.02	2.79E-01	0.00	0.09	3.00E-04	7	13	13	6.98E-01	Ovary
ALCP	ENSG00000185522.8	LMNTD2	-1.08	-0.01	2.80E-01	0.00	0.07	2.62E-03	4	5	5	6.98E-01	Ovary
ALCP	ENSG00000267868.1	RP11-120K24.3	-1.08	-0.01	2.80E-01	0.01	0.03	3.48E-02	4	13	13	6.98E-01	Ovary
ALCP	ENSG00000219481.10	NBPF1	1.08	0.02	2.80E-01	0.00	0.19	3.43E-08	24	57	57	6.98E-01	Ovary
ALCP	ENSG00000254997.3	KRTAP5-9	1.08	0.01	2.81E-01	0.01	0.04	1.76E-02	13	23	23	6.99E-01	Ovary
ALCP	ENSG00000164627.17	KIF6	-1.08	0.00	2.81E-01	0.06	0.18	1.04E-07	22	32	32	6.99E-01	Ovary
ALCP	ENSG00000206384.10	COL6A6	-1.08	-0.01	2.82E-01	0.01	0.14	6.98E-06	5	6	6	7.00E-01	Ovary
ALCP	ENSG00000196743.8	GM2A	-1.08	-0.06	2.82E-01	0.00	0.13	2.13E-05	1	5	5	7.00E-01	Ovary
ALCP	ENSG00000131899.10	LLGL1	-1.07	-0.02	2.83E-01	0.00	0.08	1.63E-03	13	16	16	7.02E-01	Ovary
ALCP	ENSG00000167325.14	RRM1	1.07	0.01	2.83E-01	0.01	0.12	2.00E-05	2	3	3	7.02E-01	Ovary
ALCP	ENSG00000226266.6	AC009961.3	-1.07	-0.01	2.83E-01	0.01	0.15	4.16E-06	10	34	34	7.02E-01	Ovary
ALCP	ENSG00000100376.11	FAM118A	-1.07	0.00	2.83E-01	0.11	0.56	5.03E-27	11	22	22	7.02E-01	Ovary
ALCP	ENSG00000135525.18	MAP7	1.07	0.01	2.83E-01	0.01	0.07	1.84E-03	30	169	169	7.02E-01	Ovary
ALCP	ENSG00000129038.15	LOXL1	-1.07	-0.02	2.84E-01	0.01	0.06	6.55E-03	25	52	52	7.02E-01	Ovary
ALCP	ENSG00000117154.11	IGSF21	1.07	0.01	2.84E-01	0.02	0.03	2.84E-02	55	85	85	7.02E-01	Ovary
ALCP	ENSG00000127311.9	HELB	-1.07	-0.01	2.84E-01	0.03	0.31	5.25E-13	14	24	24	7.02E-01	Ovary
ALCP	ENSG00000150637.8	CD226	1.07	0.20	2.85E-01	0.00	0.04	2.64E-02	4	6	6	7.05E-01	Ovary
ALCP	ENSG00000116791.13	CRYZ	1.07	0.00	2.86E-01	0.04	0.22	9.66E-09	115	173	173	7.05E-01	Ovary
ALCP	ENSG00000187630.15	DHRS4L2	1.07	0.01	2.86E-01	0.01	0.15	4.52E-06	28	29	29	7.05E-01	Ovary
ALCP	ENSG00000134909.18	ARHGAP32	1.06	0.01	2.87E-01	0.01	0.06	5.56E-03	28	61	61	7.06E-01	Ovary
ALCP	ENSG00000154229.11	PRKCA	-1.06	-0.07	2.87E-01	0.00	0.04	2.02E-02	3	13	13	7.06E-01	Ovary
ALCP	ENSG00000126870.15	WDR60	1.06	0.01	2.87E-01	0.03	0.29	6.21E-12	20	33	33	7.06E-01	Ovary
ALCP	ENSG00000198286.9	CARD11	-1.06	-0.01	2.88E-01	0.01	0.21	3.22E-08	14	42	42	7.07E-01	Ovary
ALCP	ENSG00000106565.17	TMEM176B	-1.06	-0.01	2.88E-01	0.01	0.06	5.47E-03	38	57	57	7.07E-01	Ovary
ALCP	ENSG00000273295.1	AP000350.5	1.06	0.00	2.88E-01	0.07	0.63	1.08E-34	28	67	67	7.07E-01	Ovary
ALCP	ENSG00000164543.5	STK17A	-1.06	-0.01	2.88E-01	0.01	0.07	3.52E-03	71	105	105	7.07E-01	Ovary
ALCP	ENSG00000116785.13	CFHR3	1.06	0.02	2.89E-01	0.00	0.17	1.14E-06	15	45	45	7.07E-01	Ovary
ALCP	ENSG00000266904.5	LINC00663	1.06	0.01	2.89E-01	0.03	0.30	4.51E-12	5	25	25	7.07E-01	Ovary
ALCP	ENSG00000144134.18	RABL2A	-1.06	-0.01	2.89E-01	0.01	0.14	1.16E-05	34	49	49	7.07E-01	Ovary
ALCP	ENSG00000149547.14	EI24	1.06	0.02	2.89E-01	0.00	0.11	8.54E-05	5	16	16	7.07E-01	Ovary
ALCP	ENSG00000135390.17	ATP5G2	-1.06	-0.01	2.89E-01	0.03	0.34	9.74E-14	8	13	13	7.07E-01	Ovary
ALCP	ENSG00000117477.12	CCDC181	-1.06	-0.01	2.89E-01	0.01	0.08	6.66E-04	24	60	60	7.07E-01	Ovary
ALCP	ENSG00000213512.1	GBP7	1.06	0.01	2.90E-01	0.03	0.46	7.55E-21	33	64	64	7.08E-01	Ovary
ALCP	ENSG00000180817.11	PPA1	-1.06	-0.01	2.90E-01	0.01	0.21	4.29E-08	59	108	108	7.08E-01	Ovary
ALCP	ENSG00000272391.5	POM121C	-1.06	-0.04	2.90E-01	0.00	0.16	1.01E-06	4	11	11	7.08E-01	Ovary
ALCP	ENSG00000279278.1	CH17-264L24.1	-1.06	-0.37	2.91E-01	0.00	0.14	7.50E-06	5	8	8	7.08E-01	Ovary
ALCP	ENSG00000101363.12	MANBAL	1.06	0.01	2.91E-01	0.01	0.07	9.32E-04	10	26	26	7.08E-01	Ovary
ALCP	ENSG00000227888.4	FAM66A	1.06	0.01	2.91E-01	0.02	0.08	7.58E-04	10	24	24	7.08E-01	Ovary
ALCP	ENSG00000102452.15	NALCN	-1.06	-0.01	2.91E-01	0.01	0.15	3.07E-06	41	98	98	7.08E-01	Ovary
ALCP	ENSG00000102858.12	MGRN1	-1.05	-0.01	2.92E-01	0.01	0.43	6.35E-20	6	17	17	7.08E-01	Ovary
ALCP	ENSG00000171885.13	AQP4	1.05	0.06	2.92E-01	0.00	0.18	5.04E-07	4	6	6	7.08E-01	Ovary
ALCP	ENSG00000204583.9	LRCOL1	-1.05	-0.01	2.92E-01	0.01	0.14	1.33E-05	4	10	10	7.08E-01	Ovary
ALCP	ENSG00000165637.13	VDAC2	1.05	0.24	2.93E-01	0.00	0.09	3.04E-04	2	7	7	7.08E-01	Ovary
ALCP	ENSG00000214694.10	ARHGEF33	-1.05	-0.02	2.93E-01	0.00	0.04	2.98E-02	15	23	23	7.08E-01	Ovary
ALCP	ENSG00000152240.12	HAUS1	-1.05	-0.01	2.93E-01	0.01	0.13	1.86E-05	47	74	74	7.08E-01	Ovary
ALCP	ENSG00000104884.14	ERCC2	-1.05	-0.01	2.93E-01	0.01	0.10	2.40E-04	18	37	37	7.08E-01	Ovary
ALCP	ENSG00000103148.15	NPRL3	1.05	0.02	2.94E-01	0.00	0.11	1.31E-05	3	9	9	7.08E-01	Ovary
ALCP	ENSG00000270210.1	RP11-373D23.3	-1.05	-0.02	2.94E-01	0.00	0.07	1.54E-03	6	15	15	7.08E-01	Ovary
ALCP	ENSG00000118096.7	IFT46	-1.05	-0.02	2.94E-01	0.00	0.05	1.07E-02	16	17	17	7.08E-01	Ovary
ALCP	ENSG00000177839.6	PCDHB9	1.05	0.01	2.94E-01	0.02	0.15	4.55E-06	22	33	33	7.08E-01	Ovary
ALCP	ENSG00000176148.15	TCP11L1	1.05	0.01	2.94E-01	0.01	0.05	1.10E-02	47	63	63	7.08E-01	Ovary
ALCP	ENSG00000163002.12	NUP35	-1.05	-0.03	2.95E-01	0.00	0.12	3.22E-05	33	68	68	7.08E-01	Ovary
ALCP	ENSG00000147533.16	GOLGA7	-1.05	-0.02	2.95E-01	0.00	0.05	8.55E-03	3	7	7	7.08E-01	Ovary
ALCP	ENSG00000272512.1	RP11-54O7.17	1.05	0.02	2.95E-01	0.00	0.27	8.61E-11	11	39	39	7.08E-01	Ovary
ALCP	ENSG00000257949.6	TEN1	-1.05	0.00	2.95E-01	0.05	0.26	2.99E-10	18	26	26	7.08E-01	Ovary
ALCP	ENSG00000278129.1	ZNF8	-1.05	-0.02	2.95E-01	0.00	0.19	1.70E-07	17	40	40	7.08E-01	Ovary
ALCP	ENSG00000256980.4	KHDC1L	1.05	0.02	2.95E-01	0.00	0.17	7.36E-07	21	33	33	7.08E-01	Ovary
ALCP	ENSG00000255524.7	NPIPB8	-1.05	-0.03	2.96E-01	0.00	0.22	6.01E-09	5	9	9	7.08E-01	Ovary
ALCP	ENSG00000157017.15	GHRL	-1.05	-0.01	2.96E-01	0.01	0.09	4.98E-04	14	32	32	7.08E-01	Ovary
ALCP	ENSG00000250067.11	YJEFN3	1.05	0.03	2.96E-01	0.00	0.04	3.02E-02	4	7	7	7.08E-01	Ovary
ALCP	ENSG00000110455.13	ACCS	1.05	0.01	2.96E-01	0.01	0.43	3.03E-19	27	41	41	7.08E-01	Ovary
ALCP	ENSG00000179930.5	ZNF648	1.04	0.01	2.96E-01	0.01	0.13	1.92E-05	17	43	43	7.08E-01	Ovary
ALCP	ENSG00000154380.17	ENAH	-1.04	-0.02	2.96E-01	0.00	0.06	2.83E-03	5	10	10	7.08E-01	Ovary
ALCP	ENSG00000099937.10	SERPIND1	-1.04	-0.01	2.97E-01	0.00	0.12	2.83E-05	8	21	21	7.09E-01	Ovary
ALCP	ENSG00000075539.13	FRYL	-1.04	-0.04	2.97E-01	0.00	0.05	9.95E-03	8	26	26	7.09E-01	Ovary
ALCP	ENSG00000057608.16	GDI2	-1.04	-0.01	2.97E-01	0.01	0.10	1.58E-04	14	62	62	7.09E-01	Ovary
ALCP	ENSG00000259031.1	CTD-2062F14.3	1.04	0.01	2.98E-01	0.02	0.19	1.09E-07	16	50	50	7.10E-01	Ovary
ALCP	ENSG00000196313.11	POM121	1.04	0.01	2.99E-01	0.01	0.22	9.32E-09	16	31	31	7.12E-01	Ovary
ALCP	ENSG00000085733.15	CTTN	-1.04	-0.02	3.00E-01	0.00	0.05	1.39E-02	15	58	58	7.12E-01	Ovary
ALCP	ENSG00000172318.5	B3GALT1	1.04	0.01	3.00E-01	0.01	0.08	9.29E-04	32	34	34	7.12E-01	Ovary
ALCP	ENSG00000165997.4	ARL5B	-1.04	-0.01	3.00E-01	0.00	0.03	4.64E-02	9	24	24	7.12E-01	Ovary
ALCP	ENSG00000179598.5	PLD6	-1.04	-0.03	3.00E-01	0.00	0.17	8.11E-07	3	15	15	7.12E-01	Ovary
ALCP	ENSG00000163075.12	CFAP221	-1.04	-0.01	3.00E-01	0.01	0.07	2.20E-03	18	42	42	7.12E-01	Ovary
ALCP	ENSG00000136425.12	CIB2	1.03	0.01	3.02E-01	0.00	0.12	2.10E-05	4	7	7	7.15E-01	Ovary
ALCP	ENSG00000180801.13	ARSJ	1.03	0.02	3.02E-01	0.00	0.12	4.32E-05	2	7	7	7.15E-01	Ovary
ALCP	ENSG00000117335.19	CD46	1.03	0.15	3.02E-01	0.00	0.18	1.56E-07	1	15	15	7.15E-01	Ovary
ALCP	ENSG00000129355.6	CDKN2D	1.03	0.04	3.02E-01	0.00	0.04	1.90E-02	3	8	8	7.15E-01	Ovary
ALCP	ENSG00000110318.13	CEP126	1.03	0.11	3.02E-01	0.00	0.08	1.66E-03	3	9	9	7.15E-01	Ovary
ALCP	ENSG00000233942.1	AC004012.1	1.03	0.01	3.03E-01	0.03	0.17	6.43E-07	31	85	85	7.15E-01	Ovary
ALCP	ENSG00000101290.13	CDS2	1.03	0.03	3.04E-01	0.00	0.08	1.28E-03	5	26	26	7.16E-01	Ovary
ALCP	ENSG00000150938.9	CRIM1	1.03	0.01	3.04E-01	0.01	0.04	1.97E-02	50	124	124	7.16E-01	Ovary
ALCP	ENSG00000272218.1	RP11-11N5.3	-1.03	-0.01	3.04E-01	0.02	0.06	5.18E-03	35	55	55	7.16E-01	Ovary
ALCP	ENSG00000033122.18	LRRC7	1.03	0.04	3.05E-01	0.00	0.04	1.75E-02	12	30	30	7.16E-01	Ovary
ALCP	ENSG00000128944.13	KNSTRN	-1.03	0.00	3.05E-01	0.05	0.34	5.52E-14	13	18	18	7.16E-01	Ovary
ALCP	ENSG00000198920.9	KIAA0753	-1.03	-0.02	3.05E-01	0.00	0.12	2.85E-05	14	21	21	7.16E-01	Ovary
ALCP	ENSG00000008256.15	CYTH3	1.03	0.02	3.05E-01	0.00	0.04	1.87E-02	6	19	19	7.16E-01	Ovary
ALCP	ENSG00000162944.10	RFTN2	-1.02	-0.01	3.06E-01	0.01	0.04	1.84E-02	50	87	87	7.16E-01	Ovary
ALCP	ENSG00000204644.9	ZFP57	-1.02	-0.15	3.06E-01	0.00	0.33	3.55E-13	1	14	14	7.16E-01	Ovary
ALCP	ENSG00000248441.6	LINC01197	1.02	0.03	3.06E-01	0.00	0.34	4.59E-14	6	31	31	7.16E-01	Ovary
ALCP	ENSG00000138750.14	NUP54	1.02	0.00	3.06E-01	0.08	0.44	9.59E-20	23	26	26	7.16E-01	Ovary
ALCP	ENSG00000275636.1	RP11-521C20.5	-1.02	-0.01	3.06E-01	0.01	0.07	1.71E-03	8	33	33	7.16E-01	Ovary
ALCP	ENSG00000228857.2	AC104653.1	-1.02	0.00	3.06E-01	0.04	0.07	2.79E-03	25	39	39	7.16E-01	Ovary
ALCP	ENSG00000214063.10	TSPAN4	1.02	0.01	3.07E-01	0.01	0.09	6.18E-04	5	9	9	7.16E-01	Ovary
ALCP	ENSG00000215252.11	GOLGA8B	1.02	0.01	3.07E-01	0.01	0.15	5.92E-06	11	33	33	7.16E-01	Ovary
ALCP	ENSG00000142409.5	ZNF787	1.02	0.03	3.07E-01	0.00	0.04	2.12E-02	2	6	6	7.16E-01	Ovary
ALCP	ENSG00000167984.17	NLRC3	1.02	0.01	3.07E-01	0.02	0.40	5.88E-18	8	28	28	7.16E-01	Ovary
ALCP	ENSG00000189129.13	PLAC9	-1.02	-0.01	3.08E-01	0.01	0.13	1.37E-05	8	20	20	7.16E-01	Ovary
ALCP	ENSG00000230294.4	RP13-507P19.2	1.02	0.02	3.09E-01	0.00	0.03	3.02E-02	13	20	20	7.16E-01	Ovary
ALCP	ENSG00000278071.1	RP11-736N17.10	-1.02	-0.01	3.09E-01	0.03	0.04	1.60E-02	37	78	78	7.16E-01	Ovary
ALCP	ENSG00000100083.18	GGA1	-1.02	-0.02	3.09E-01	0.00	0.06	5.56E-03	5	7	7	7.16E-01	Ovary
ALCP	ENSG00000254872.3	RP13-870H17.3	1.02	0.02	3.09E-01	0.00	0.03	3.72E-02	4	8	8	7.16E-01	Ovary
ALCP	ENSG00000198848.12	CES1	-1.02	-0.01	3.09E-01	0.01	0.21	3.31E-08	8	21	21	7.16E-01	Ovary
ALCP	ENSG00000140386.12	SCAPER	1.02	0.01	3.09E-01	0.00	0.26	3.99E-10	30	52	52	7.16E-01	Ovary
ALCP	ENSG00000165171.10	WBSCR27	1.02	0.00	3.09E-01	0.07	0.47	2.25E-20	11	23	23	7.16E-01	Ovary
ALCP	ENSG00000150316.11	CWC15	-1.02	-0.03	3.09E-01	0.00	0.07	2.52E-03	19	38	38	7.16E-01	Ovary
ALCP	ENSG00000173480.10	ZNF417	-1.02	-0.02	3.09E-01	0.00	0.04	2.01E-02	9	22	22	7.16E-01	Ovary
ALCP	ENSG00000008838.19	MED24	1.02	0.44	3.10E-01	0.00	0.25	4.47E-10	1	9	9	7.16E-01	Ovary
ALCP	ENSG00000250739.1	LINC01262	1.02	0.01	3.10E-01	0.01	0.22	1.14E-08	25	74	74	7.16E-01	Ovary
ALCP	ENSG00000149503.12	INCENP	-1.02	-0.03	3.10E-01	0.00	0.03	3.22E-02	4	9	9	7.16E-01	Ovary
ALCP	ENSG00000148357.16	HMCN2	-1.02	-0.01	3.10E-01	0.00	0.03	4.73E-02	2	2	2	7.17E-01	Ovary
ALCP	ENSG00000113389.15	NPR3	-1.01	-0.01	3.10E-01	0.01	0.10	1.57E-04	14	26	26	7.17E-01	Ovary
ALCP	ENSG00000064545.14	TMEM161A	-1.01	-0.02	3.10E-01	0.00	0.08	1.24E-03	14	16	16	7.17E-01	Ovary
ALCP	ENSG00000126785.12	RHOJ	1.01	0.03	3.11E-01	0.00	0.08	1.17E-03	17	42	42	7.17E-01	Ovary
ALCP	ENSG00000214357.8	NEURL1B	1.01	0.07	3.11E-01	0.00	0.07	1.33E-03	16	47	47	7.17E-01	Ovary
ALCP	ENSG00000165672.6	PRDX3	-1.01	0.00	3.11E-01	0.00	0.04	1.75E-02	26	50	50	7.17E-01	Ovary
ALCP	ENSG00000180376.16	CCDC66	1.01	0.02	3.12E-01	0.00	0.17	1.47E-06	22	43	43	7.17E-01	Ovary
ALCP	ENSG00000168658.18	VWA3B	-1.01	-0.01	3.13E-01	0.01	0.03	3.67E-02	26	32	32	7.17E-01	Ovary
ALCP	ENSG00000103269.13	RHBDL1	1.01	0.01	3.13E-01	0.01	0.21	1.93E-08	21	30	30	7.17E-01	Ovary
ALCP	ENSG00000155393.12	HEATR3	1.01	0.00	3.13E-01	0.04	0.40	8.34E-17	31	37	37	7.17E-01	Ovary
ALCP	ENSG00000106263.17	EIF3B	1.01	0.01	3.13E-01	0.01	0.10	2.81E-04	45	105	105	7.17E-01	Ovary
ALCP	ENSG00000108176.14	DNAJC12	-1.01	-0.01	3.13E-01	0.01	0.04	1.85E-02	52	86	86	7.17E-01	Ovary
ALCP	ENSG00000010626.14	LRRC23	-1.01	-0.04	3.14E-01	0.00	0.29	1.24E-11	3	24	24	7.17E-01	Ovary
ALCP	ENSG00000186792.16	HYAL3	-1.01	0.00	3.14E-01	0.04	0.23	2.85E-09	6	8	8	7.17E-01	Ovary
ALCP	ENSG00000180155.19	LYNX1	1.01	0.01	3.14E-01	0.00	0.22	4.62E-09	24	30	30	7.17E-01	Ovary
ALCP	ENSG00000260633.1	RP11-375I20.6	1.01	0.00	3.14E-01	0.06	0.40	3.57E-17	16	18	18	7.17E-01	Ovary
ALCP	ENSG00000101605.12	MYOM1	-1.01	-0.01	3.14E-01	0.02	0.14	5.98E-06	39	90	90	7.17E-01	Ovary
ALCP	ENSG00000173272.15	MZT2A	1.01	0.00	3.15E-01	0.04	0.42	1.13E-17	21	50	50	7.17E-01	Ovary
ALCP	ENSG00000175287.18	PHYHD1	-1.00	-0.01	3.15E-01	0.02	0.11	5.26E-05	29	48	48	7.17E-01	Ovary
ALCP	ENSG00000132972.18	RNF17	-1.00	-0.01	3.15E-01	0.00	0.03	4.20E-02	11	27	27	7.17E-01	Ovary
ALCP	ENSG00000198818.9	SFT2D1	1.00	0.05	3.15E-01	0.00	0.07	2.56E-03	8	28	28	7.17E-01	Ovary
ALCP	ENSG00000175395.15	ZNF25	-1.00	-0.01	3.16E-01	0.01	0.12	5.25E-05	104	160	160	7.17E-01	Ovary
ALCP	ENSG00000158941.16	CCAR2	1.00	0.03	3.16E-01	0.00	0.07	2.43E-03	7	26	26	7.17E-01	Ovary
ALCP	ENSG00000104969.9	SGTA	-1.00	-0.09	3.16E-01	0.00	0.04	2.05E-02	9	33	33	7.17E-01	Ovary
ALCP	ENSG00000184047.16	DIABLO	-1.00	-0.01	3.16E-01	0.00	0.04	2.81E-02	43	62	62	7.17E-01	Ovary
ALCP	ENSG00000109047.7	RCVRN	-1.00	-0.03	3.16E-01	0.00	0.07	2.69E-03	2	11	11	7.17E-01	Ovary
ALCP	ENSG00000156269.4	NAA11	1.00	0.01	3.16E-01	0.00	0.03	4.58E-02	5	8	8	7.17E-01	Ovary
ALCP	ENSG00000151640.12	DPYSL4	1.00	0.01	3.16E-01	0.00	0.61	1.23E-32	9	78	78	7.17E-01	Ovary
ALCP	ENSG00000023516.8	AKAP11	1.00	0.02	3.16E-01	0.00	0.17	6.67E-07	25	41	41	7.17E-01	Ovary
ALCP	ENSG00000256092.2	RP13-942N8.1	-1.00	-0.02	3.17E-01	0.00	0.11	8.22E-05	11	34	34	7.18E-01	Ovary
ALCP	ENSG00000101144.12	BMP7	-1.00	-0.01	3.17E-01	0.04	0.04	2.55E-02	74	162	162	7.19E-01	Ovary
ALCP	ENSG00000254319.5	RP11-134O21.1	1.00	0.01	3.18E-01	0.01	0.18	1.06E-07	19	38	38	7.19E-01	Ovary
ALCP	ENSG00000125912.10	NCLN	1.00	0.01	3.18E-01	0.00	0.13	2.76E-05	13	42	42	7.19E-01	Ovary
ALCP	ENSG00000224687.1	RASAL2-AS1	-1.00	-0.01	3.18E-01	0.02	0.06	4.04E-03	30	62	62	7.19E-01	Ovary
ALCP	ENSG00000178952.10	TUFM	-1.00	-0.01	3.19E-01	0.02	0.23	4.14E-10	36	93	93	7.21E-01	Ovary
ALCP	ENSG00000138379.4	MSTN	-0.99	-0.01	3.20E-01	0.01	0.04	2.40E-02	55	69	69	7.22E-01	Ovary
ALCP	ENSG00000137709.9	POU2F3	-0.99	0.00	3.20E-01	0.07	0.25	8.01E-10	6	14	14	7.22E-01	Ovary
ALCP	ENSG00000134748.12	PRPF38A	-0.99	-0.03	3.20E-01	0.00	0.05	5.80E-03	37	64	64	7.22E-01	Ovary
ALCP	ENSG00000110911.14	SLC11A2	0.99	0.01	3.21E-01	0.01	0.13	1.48E-05	34	58	58	7.23E-01	Ovary
ALCP	ENSG00000185477.4	GPRIN3	-0.99	-0.01	3.21E-01	0.01	0.03	3.60E-02	35	88	88	7.23E-01	Ovary
ALCP	ENSG00000258100.1	RP11-121E16.1	-0.99	0.00	3.22E-01	0.06	0.22	3.32E-09	98	117	117	7.23E-01	Ovary
ALCP	ENSG00000133466.13	C1QTNF6	0.99	0.01	3.22E-01	0.03	0.14	1.06E-05	54	115	115	7.23E-01	Ovary
ALCP	ENSG00000174227.15	PIGG	0.99	0.02	3.23E-01	0.00	0.04	3.04E-02	4	6	6	7.23E-01	Ovary
ALCP	ENSG00000133706.17	LARS	0.99	0.01	3.23E-01	0.01	0.16	1.57E-06	63	74	74	7.23E-01	Ovary
ALCP	ENSG00000269930.1	RP11-932O9.9	0.99	0.04	3.23E-01	0.00	0.05	7.84E-03	3	14	14	7.23E-01	Ovary
ALCP	ENSG00000152642.10	GPD1L	-0.99	-0.04	3.23E-01	0.00	0.05	1.01E-02	6	6	6	7.23E-01	Ovary
ALCP	ENSG00000139323.13	POC1B	0.99	0.01	3.23E-01	0.01	0.04	2.61E-02	40	100	100	7.23E-01	Ovary
ALCP	ENSG00000163964.14	PIGX	-0.99	-0.01	3.23E-01	0.01	0.05	1.37E-02	28	46	46	7.23E-01	Ovary
ALCP	ENSG00000260947.1	RP11-384P7.7	0.99	0.00	3.23E-01	0.05	0.22	4.70E-09	32	33	33	7.23E-01	Ovary
ALCP	ENSG00000179165.10	PXT1	-0.99	-0.03	3.23E-01	0.00	0.08	1.11E-03	10	33	33	7.23E-01	Ovary
ALCP	ENSG00000278238.1	RP11-245D16.4	0.99	0.02	3.23E-01	0.00	0.09	3.44E-04	3	8	8	7.23E-01	Ovary
ALCP	ENSG00000123338.12	NCKAP1L	-0.99	-0.03	3.24E-01	0.00	0.04	1.77E-02	23	30	30	7.23E-01	Ovary
ALCP	ENSG00000129055.12	ANAPC13	0.99	0.01	3.24E-01	0.00	0.16	6.52E-07	8	35	35	7.23E-01	Ovary
ALCP	ENSG00000173113.6	TRMT112	0.99	0.03	3.24E-01	0.00	0.08	8.17E-04	41	63	63	7.23E-01	Ovary
ALCP	ENSG00000116661.9	FBXO2	-0.98	-0.02	3.25E-01	0.00	0.13	1.29E-05	8	12	12	7.24E-01	Ovary
ALCP	ENSG00000243789.10	JMJD7	-0.98	-0.01	3.26E-01	0.00	0.17	6.60E-07	12	18	18	7.25E-01	Ovary
ALCP	ENSG00000122512.14	PMS2	-0.98	0.00	3.26E-01	0.05	0.32	1.94E-13	27	42	42	7.25E-01	Ovary
ALCP	ENSG00000185053.13	SGCZ	-0.98	-0.01	3.26E-01	0.01	0.13	3.39E-05	25	64	64	7.25E-01	Ovary
ALCP	ENSG00000257335.8	MGAM	0.98	0.01	3.28E-01	0.00	0.04	2.75E-02	19	55	55	7.29E-01	Ovary
ALCP	ENSG00000144741.17	SLC25A26	-0.98	-0.42	3.28E-01	0.00	0.06	4.52E-03	1	11	11	7.29E-01	Ovary
ALCP	ENSG00000138472.10	GUCA1C	0.98	0.02	3.28E-01	0.00	0.26	1.35E-10	1	5	5	7.29E-01	Ovary
ALCP	ENSG00000138061.11	CYP1B1	0.98	0.01	3.29E-01	0.01	0.06	4.65E-03	14	38	38	7.29E-01	Ovary
ALCP	ENSG00000137996.12	RTCA	-0.98	-0.01	3.29E-01	0.00	0.17	7.15E-07	16	39	39	7.30E-01	Ovary
ALCP	ENSG00000170627.10	GTSF1	0.97	0.01	3.30E-01	0.01	0.06	3.61E-03	21	27	27	7.30E-01	Ovary
ALCP	ENSG00000116396.14	KCNC4	0.97	0.03	3.30E-01	0.00	0.05	9.23E-03	7	7	7	7.30E-01	Ovary
ALCP	ENSG00000272566.1	RP11-462G22.2	-0.97	-0.01	3.30E-01	0.01	0.03	4.76E-02	4	15	15	7.30E-01	Ovary
ALCP	ENSG00000145014.17	TMEM44	-0.97	-0.01	3.30E-01	0.00	0.14	1.52E-05	1	14	14	7.30E-01	Ovary
ALCP	ENSG00000101189.6	MRGBP	-0.97	-0.02	3.31E-01	0.00	0.11	1.02E-04	7	22	22	7.30E-01	Ovary
ALCP	ENSG00000006555.10	TTC22	0.97	0.01	3.31E-01	0.01	0.17	3.99E-07	12	48	48	7.30E-01	Ovary
ALCP	ENSG00000129910.7	CDH15	0.97	0.01	3.31E-01	0.02	0.11	1.32E-04	13	14	14	7.30E-01	Ovary
ALCP	ENSG00000145287.10	PLAC8	-0.97	-0.02	3.31E-01	0.00	0.07	1.71E-03	20	51	51	7.30E-01	Ovary
ALCP	ENSG00000178381.11	ZFAND2A	0.97	0.01	3.32E-01	0.02	0.15	3.14E-06	5	6	6	7.31E-01	Ovary
ALCP	ENSG00000138760.9	SCARB2	0.97	0.01	3.32E-01	0.01	0.07	1.76E-03	48	60	60	7.31E-01	Ovary
ALCP	ENSG00000157150.4	TIMP4	0.97	0.02	3.32E-01	0.00	0.07	1.01E-03	14	29	29	7.31E-01	Ovary
ALCP	ENSG00000213931.5	HBE1	0.97	0.01	3.32E-01	0.02	0.13	1.84E-05	37	42	42	7.31E-01	Ovary
ALCP	ENSG00000124243.17	BCAS4	-0.97	-0.02	3.32E-01	0.00	0.06	3.45E-03	14	37	37	7.31E-01	Ovary
ALCP	ENSG00000177674.15	AGTRAP	0.97	0.01	3.33E-01	0.01	0.06	5.71E-03	13	17	17	7.32E-01	Ovary
ALCP	ENSG00000162913.9	C1orf145	-0.97	-0.01	3.34E-01	0.01	0.09	7.02E-04	18	27	27	7.32E-01	Ovary
ALCP	ENSG00000250506.7	CDK3	-0.97	-0.01	3.34E-01	0.04	0.35	8.72E-15	20	39	39	7.33E-01	Ovary
ALCP	ENSG00000249693.2	THEGL	-0.96	-0.01	3.35E-01	0.02	0.12	2.02E-05	7	13	13	7.34E-01	Ovary
ALCP	ENSG00000224848.1	RP11-535M15.1	0.96	0.01	3.35E-01	0.00	0.06	4.02E-03	9	10	10	7.34E-01	Ovary
ALCP	ENSG00000065243.19	PKN2	0.96	0.03	3.35E-01	0.00	0.09	3.90E-04	24	31	31	7.35E-01	Ovary
ALCP	ENSG00000073921.17	PICALM	-0.96	-0.01	3.37E-01	0.00	0.09	5.86E-04	32	55	55	7.37E-01	Ovary
ALCP	ENSG00000168522.12	FNTA	-0.96	-0.01	3.37E-01	0.01	0.15	3.86E-06	27	35	35	7.37E-01	Ovary
ALCP	ENSG00000197646.7	PDCD1LG2	0.96	0.01	3.37E-01	0.02	0.21	3.81E-08	47	79	79	7.37E-01	Ovary
ALCP	ENSG00000248508.6	SRP14-AS1	-0.96	-0.01	3.37E-01	0.01	0.08	8.51E-04	3	7	7	7.37E-01	Ovary
ALCP	ENSG00000110628.13	SLC22A18	-0.96	-0.02	3.38E-01	0.01	0.22	5.51E-10	12	29	29	7.37E-01	Ovary
ALCP	ENSG00000112218.8	GPR63	0.96	0.03	3.38E-01	0.00	0.10	1.38E-04	4	27	27	7.37E-01	Ovary
ALCP	ENSG00000064115.10	TM7SF3	-0.96	-0.01	3.39E-01	0.01	0.04	2.02E-02	54	91	91	7.39E-01	Ovary
ALCP	ENSG00000141527.16	CARD14	0.95	0.01	3.40E-01	0.01	0.28	6.15E-12	22	66	66	7.40E-01	Ovary
ALCP	ENSG00000249599.1	BMPR1B-AS1	0.95	0.01	3.40E-01	0.01	0.04	3.19E-02	26	40	40	7.40E-01	Ovary
ALCP	ENSG00000170166.5	HOXD4	0.95	0.01	3.40E-01	0.01	0.15	2.67E-06	15	37	37	7.40E-01	Ovary
ALCP	ENSG00000244041.7	LINC01011	0.95	0.04	3.40E-01	0.00	0.07	2.42E-03	5	19	19	7.40E-01	Ovary
ALCP	ENSG00000156411.9	C14orf2	0.95	0.01	3.40E-01	0.01	0.14	1.09E-05	25	51	51	7.40E-01	Ovary
ALCP	ENSG00000005471.15	ABCB4	-0.95	-0.01	3.42E-01	0.03	0.10	2.22E-04	29	43	43	7.43E-01	Ovary
ALCP	ENSG00000283696.1	RP11-122G18.12	-0.95	0.00	3.43E-01	0.03	0.03	3.23E-02	109	151	151	7.44E-01	Ovary
ALCP	ENSG00000197818.11	SLC9A8	-0.95	-0.27	3.43E-01	0.00	0.07	2.39E-03	1	7	7	7.44E-01	Ovary
ALCP	ENSG00000150551.10	LYPD1	-0.95	-0.01	3.43E-01	0.01	0.07	2.24E-03	48	70	70	7.44E-01	Ovary
ALCP	ENSG00000180875.4	GREM2	0.95	0.01	3.45E-01	0.00	0.15	5.26E-06	7	12	12	7.46E-01	Ovary
ALCP	ENSG00000204634.12	TBC1D8	0.94	0.01	3.45E-01	0.01	0.05	8.13E-03	25	43	43	7.46E-01	Ovary
ALCP	ENSG00000089335.20	ZNF302	0.94	0.01	3.45E-01	0.03	0.18	2.30E-07	42	73	73	7.46E-01	Ovary
ALCP	ENSG00000156261.12	CCT8	-0.94	0.00	3.45E-01	0.04	0.38	1.74E-16	22	28	28	7.46E-01	Ovary
ALCP	ENSG00000134077.15	THUMPD3	0.94	0.01	3.45E-01	0.01	0.08	9.74E-04	22	41	41	7.46E-01	Ovary
ALCP	ENSG00000118507.15	AKAP7	0.94	0.02	3.46E-01	0.00	0.11	5.63E-05	18	37	37	7.46E-01	Ovary
ALCP	ENSG00000155269.11	GPR78	-0.94	-0.01	3.46E-01	0.01	0.15	2.67E-06	3	6	6	7.46E-01	Ovary
ALCP	ENSG00000167914.11	GSDMA	-0.94	-0.01	3.46E-01	0.01	0.03	4.49E-02	28	41	41	7.46E-01	Ovary
ALCP	ENSG00000166928.10	MS4A14	-0.94	0.00	3.47E-01	0.04	0.19	1.22E-07	6	10	10	7.49E-01	Ovary
ALCP	ENSG00000112357.12	PEX7	0.94	0.01	3.49E-01	0.01	0.17	6.75E-07	23	51	51	7.51E-01	Ovary
ALCP	ENSG00000257218.5	GATC	-0.94	-0.01	3.49E-01	0.01	0.20	9.05E-08	9	22	22	7.51E-01	Ovary
ALCP	ENSG00000169116.11	PARM1	-0.94	-0.02	3.49E-01	0.00	0.04	2.03E-02	5	8	8	7.51E-01	Ovary
ALCP	ENSG00000151689.12	INPP1	0.93	0.01	3.50E-01	0.01	0.07	1.53E-03	70	94	94	7.52E-01	Ovary
ALCP	ENSG00000255394.4	C8orf49	-0.93	-0.36	3.50E-01	0.00	0.05	9.44E-03	1	5	5	7.52E-01	Ovary
ALCP	ENSG00000197935.6	ZNF311	0.93	0.01	3.51E-01	0.01	0.10	1.20E-04	18	29	29	7.52E-01	Ovary
ALCP	ENSG00000157103.10	SLC6A1	0.93	0.03	3.51E-01	0.00	0.12	3.38E-05	3	16	16	7.52E-01	Ovary
ALCP	ENSG00000203666.12	EFCAB2	0.93	0.00	3.51E-01	0.03	0.13	1.18E-05	47	110	110	7.52E-01	Ovary
ALCP	ENSG00000239332.5	LINC01119	-0.93	-0.01	3.51E-01	0.01	0.04	1.68E-02	22	55	55	7.52E-01	Ovary
ALCP	ENSG00000105287.12	PRKD2	0.93	0.01	3.52E-01	0.01	0.03	3.78E-02	18	40	40	7.52E-01	Ovary
ALCP	ENSG00000197020.10	ZNF100	-0.93	-0.02	3.52E-01	0.00	0.45	9.39E-20	12	36	36	7.52E-01	Ovary
ALCP	ENSG00000224635.1	RP4-564F22.5	0.93	0.00	3.52E-01	0.04	0.55	1.67E-27	26	42	42	7.52E-01	Ovary
ALCP	ENSG00000189233.11	NUGGC	0.93	0.01	3.52E-01	0.00	0.03	4.14E-02	16	50	50	7.52E-01	Ovary
ALCP	ENSG00000186453.12	FAM228A	0.93	0.00	3.52E-01	0.06	0.13	1.27E-05	27	49	49	7.52E-01	Ovary
ALCP	ENSG00000198003.11	CCDC151	-0.93	-0.02	3.52E-01	0.00	0.07	1.30E-03	8	14	14	7.52E-01	Ovary
ALCP	ENSG00000136682.14	CBWD2	0.93	0.02	3.52E-01	0.00	0.21	3.22E-09	4	10	10	7.52E-01	Ovary
ALCP	ENSG00000112041.12	TULP1	0.93	0.01	3.53E-01	0.01	0.10	1.75E-04	9	12	12	7.53E-01	Ovary
ALCP	ENSG00000134825.15	TMEM258	0.93	0.01	3.53E-01	0.01	0.13	6.58E-06	7	11	11	7.53E-01	Ovary
ALCP	ENSG00000197376.2	OR8S1	0.93	0.01	3.54E-01	0.02	0.07	1.86E-03	16	21	21	7.53E-01	Ovary
ALCP	ENSG00000263874.2	LINC00672	-0.93	-0.02	3.55E-01	0.00	0.25	6.97E-10	2	12	12	7.55E-01	Ovary
ALCP	ENSG00000079337.15	RAPGEF3	-0.93	-0.01	3.55E-01	0.01	0.07	2.90E-03	15	21	21	7.55E-01	Ovary
ALCP	ENSG00000174915.11	PTDSS2	0.92	0.02	3.55E-01	0.00	0.05	1.20E-02	8	9	9	7.55E-01	Ovary
ALCP	ENSG00000152527.13	PLEKHH2	-0.92	-0.01	3.55E-01	0.03	0.09	2.75E-04	54	81	81	7.55E-01	Ovary
ALCP	ENSG00000166140.17	ZFYVE19	0.92	0.01	3.56E-01	0.01	0.19	5.44E-08	33	53	53	7.55E-01	Ovary
ALCP	ENSG00000231925.11	TAPBP	-0.92	-0.01	3.56E-01	0.02	0.06	6.74E-03	27	30	30	7.55E-01	Ovary
ALCP	ENSG00000226363.3	HAGLROS	0.92	0.00	3.56E-01	0.04	0.26	1.95E-10	15	39	39	7.55E-01	Ovary
ALCP	ENSG00000176903.4	PNMA1	0.92	0.02	3.57E-01	0.00	0.11	2.90E-05	13	15	15	7.56E-01	Ovary
ALCP	ENSG00000283646.1	LINC02009	-0.92	-0.01	3.58E-01	0.01	0.08	6.75E-04	11	21	21	7.57E-01	Ovary
ALCP	ENSG00000186470.13	BTN3A2	-0.92	-0.01	3.58E-01	0.00	0.31	4.28E-14	3	26	26	7.57E-01	Ovary
ALCP	ENSG00000101335.9	MYL9	0.92	0.01	3.58E-01	0.01	0.04	2.06E-02	79	110	110	7.57E-01	Ovary
ALCP	ENSG00000204147.9	ASAH2B	0.92	0.01	3.59E-01	0.02	0.26	2.05E-10	9	15	15	7.57E-01	Ovary
ALCP	ENSG00000173653.7	RCE1	-0.92	-0.03	3.59E-01	0.00	0.03	3.98E-02	8	8	8	7.57E-01	Ovary
ALCP	ENSG00000168993.14	CPLX1	-0.92	-0.01	3.60E-01	0.02	0.29	1.45E-12	14	20	20	7.58E-01	Ovary
ALCP	ENSG00000111696.11	NT5DC3	0.92	0.16	3.60E-01	0.00	0.04	6.62E-03	5	9	9	7.58E-01	Ovary
ALCP	ENSG00000073150.13	PANX2	0.92	0.01	3.60E-01	0.00	0.03	3.95E-02	52	59	59	7.58E-01	Ovary
ALCP	ENSG00000156711.16	MAPK13	0.92	0.01	3.60E-01	0.01	0.14	1.38E-05	13	34	34	7.58E-01	Ovary
ALCP	ENSG00000174177.12	CTU2	-0.92	-0.01	3.60E-01	0.01	0.14	3.11E-06	9	15	15	7.58E-01	Ovary
ALCP	ENSG00000188677.14	PARVB	-0.91	-0.01	3.61E-01	0.01	0.11	8.12E-05	40	83	83	7.59E-01	Ovary
ALCP	ENSG00000130714.15	POMT1	0.91	0.01	3.62E-01	0.00	0.08	1.31E-03	39	76	76	7.60E-01	Ovary
ALCP	ENSG00000159905.14	ZNF221	-0.91	-0.02	3.62E-01	0.00	0.05	1.38E-02	5	16	16	7.60E-01	Ovary
ALCP	ENSG00000177990.11	DPY19L2	-0.91	-0.01	3.62E-01	0.01	0.09	4.93E-04	12	30	30	7.60E-01	Ovary
ALCP	ENSG00000135956.8	TMEM127	0.91	0.08	3.62E-01	0.00	0.04	2.99E-02	1	8	8	7.60E-01	Ovary
ALCP	ENSG00000205853.10	RFPL3S	0.91	0.01	3.62E-01	0.01	0.04	1.13E-02	36	42	42	7.60E-01	Ovary
ALCP	ENSG00000152359.14	POC5	-0.91	-0.01	3.63E-01	0.01	0.19	6.91E-08	12	19	19	7.61E-01	Ovary
ALCP	ENSG00000146574.15	CCZ1B	-0.91	0.00	3.63E-01	0.05	0.49	2.28E-23	10	32	32	7.61E-01	Ovary
ALCP	ENSG00000281005.1	LINC00921	0.91	0.01	3.63E-01	0.01	0.14	5.67E-06	3	14	14	7.61E-01	Ovary
ALCP	ENSG00000146833.15	TRIM4	-0.91	0.00	3.64E-01	0.03	0.35	6.98E-14	42	61	61	7.61E-01	Ovary
ALCP	ENSG00000267374.1	RP11-244M2.1	0.91	0.01	3.65E-01	0.01	0.04	2.19E-02	18	38	38	7.63E-01	Ovary
ALCP	ENSG00000077942.18	FBLN1	-0.90	-0.02	3.65E-01	0.00	0.04	1.63E-02	21	54	54	7.63E-01	Ovary
ALCP	ENSG00000100726.14	TELO2	-0.90	-0.01	3.65E-01	0.01	0.14	3.43E-06	5	19	19	7.63E-01	Ovary
ALCP	ENSG00000177103.13	DSCAML1	0.90	0.05	3.66E-01	0.00	0.13	9.40E-06	1	6	6	7.63E-01	Ovary
ALCP	ENSG00000103351.12	CLUAP1	-0.90	-0.01	3.66E-01	0.01	0.33	1.59E-13	5	15	15	7.63E-01	Ovary
ALCP	ENSG00000104731.13	KLHDC4	0.90	0.02	3.66E-01	0.00	0.05	7.04E-03	7	21	21	7.63E-01	Ovary
ALCP	ENSG00000272265.1	CTD-2287O16.4	-0.90	-0.03	3.67E-01	0.00	0.09	6.64E-04	10	31	31	7.63E-01	Ovary
ALCP	ENSG00000168003.16	SLC3A2	0.90	0.01	3.67E-01	0.01	0.06	3.54E-03	16	24	24	7.63E-01	Ovary
ALCP	ENSG00000011523.13	CEP68	0.90	0.02	3.67E-01	0.00	0.15	1.79E-06	15	29	29	7.63E-01	Ovary
ALCP	ENSG00000101425.12	BPI	-0.90	-0.01	3.68E-01	0.01	0.40	1.09E-17	17	33	33	7.66E-01	Ovary
ALCP	ENSG00000125618.16	PAX8	0.90	0.00	3.68E-01	0.09	0.10	2.25E-04	53	95	95	7.66E-01	Ovary
ALCP	ENSG00000149231.11	CCDC82	0.90	0.00	3.69E-01	0.09	0.38	1.58E-15	12	29	29	7.66E-01	Ovary
ALCP	ENSG00000170122.5	FOXD4	-0.90	-0.01	3.69E-01	0.01	0.07	2.68E-03	10	39	39	7.66E-01	Ovary
ALCP	ENSG00000166557.12	TMED3	-0.90	-0.01	3.69E-01	0.01	0.07	2.26E-03	30	57	57	7.66E-01	Ovary
ALCP	ENSG00000164898.12	FMC1	0.90	0.01	3.70E-01	0.02	0.04	1.79E-02	33	87	87	7.66E-01	Ovary
ALCP	ENSG00000164111.14	ANXA5	0.90	0.01	3.70E-01	0.00	0.09	3.79E-04	21	30	30	7.66E-01	Ovary
ALCP	ENSG00000266173.6	STRADA	-0.90	-0.01	3.70E-01	0.00	0.13	2.09E-05	4	25	25	7.66E-01	Ovary
ALCP	ENSG00000051620.10	HEBP2	0.90	0.02	3.70E-01	0.00	0.04	2.48E-02	51	65	65	7.66E-01	Ovary
ALCP	ENSG00000140563.14	MCTP2	0.89	0.01	3.71E-01	0.01	0.08	1.48E-03	12	29	29	7.67E-01	Ovary
ALCP	ENSG00000136869.13	TLR4	-0.89	-0.02	3.72E-01	0.00	0.04	2.90E-02	8	33	33	7.67E-01	Ovary
ALCP	ENSG00000232411.1	AC009495.3	0.89	0.04	3.72E-01	0.00	0.08	1.26E-03	10	35	35	7.67E-01	Ovary
ALCP	ENSG00000011114.14	BTBD7	0.89	0.01	3.72E-01	0.00	0.09	2.22E-04	21	43	43	7.67E-01	Ovary
ALCP	ENSG00000231500.6	RPS18	0.89	0.01	3.72E-01	0.03	0.13	2.35E-05	63	79	79	7.67E-01	Ovary
ALCP	ENSG00000237310.1	GS1-124K5.4	-0.89	-0.01	3.72E-01	0.02	0.31	1.19E-12	94	100	100	7.67E-01	Ovary
ALCP	ENSG00000159784.17	FAM131B	-0.89	-0.11	3.73E-01	0.00	0.03	3.16E-02	6	14	14	7.68E-01	Ovary
ALCP	ENSG00000153208.16	MERTK	0.89	0.01	3.73E-01	0.01	0.09	1.33E-04	6	7	7	7.68E-01	Ovary
ALCP	ENSG00000197136.4	PCNX3	0.89	0.02	3.73E-01	0.00	0.04	2.61E-02	24	39	39	7.68E-01	Ovary
ALCP	ENSG00000165929.12	TC2N	0.89	0.01	3.73E-01	0.03	0.25	4.97E-10	21	31	31	7.68E-01	Ovary
ALCP	ENSG00000153113.23	CAST	-0.89	0.00	3.74E-01	0.08	0.39	3.30E-17	75	139	139	7.68E-01	Ovary
ALCP	ENSG00000243819.4	RN7SL832P	-0.89	-0.01	3.74E-01	0.01	0.11	1.20E-04	15	55	55	7.68E-01	Ovary
ALCP	ENSG00000162614.18	NEXN	-0.89	-0.02	3.75E-01	0.00	0.04	2.75E-02	6	9	9	7.68E-01	Ovary
ALCP	ENSG00000274422.1	LL22NC03-2H8.5	-0.89	-0.01	3.75E-01	0.00	0.05	6.07E-03	8	13	13	7.68E-01	Ovary
ALCP	ENSG00000196653.11	ZNF502	-0.89	-0.04	3.75E-01	0.00	0.07	1.59E-03	11	29	29	7.68E-01	Ovary
ALCP	ENSG00000125966.9	MMP24	-0.89	0.00	3.75E-01	0.03	0.05	8.13E-03	21	28	28	7.68E-01	Ovary
ALCP	ENSG00000283141.1	RP11-109A6.5	-0.89	-0.03	3.75E-01	0.00	0.19	8.67E-08	4	15	15	7.69E-01	Ovary
ALCP	ENSG00000053900.10	ANAPC4	-0.89	-0.01	3.76E-01	0.01	0.17	4.52E-07	12	14	14	7.69E-01	Ovary
ALCP	ENSG00000137809.16	ITGA11	0.89	0.01	3.76E-01	0.01	0.05	1.33E-02	24	45	45	7.69E-01	Ovary
ALCP	ENSG00000154174.7	TOMM70	-0.88	-0.03	3.77E-01	0.00	0.09	5.10E-04	11	18	18	7.70E-01	Ovary
ALCP	ENSG00000228716.6	DHFR	-0.88	-0.01	3.77E-01	0.02	0.17	4.89E-07	15	42	42	7.70E-01	Ovary
ALCP	ENSG00000163626.16	COX18	0.88	0.02	3.78E-01	0.00	0.08	8.83E-04	6	10	10	7.71E-01	Ovary
ALCP	ENSG00000197568.13	HHLA3	-0.88	-0.01	3.78E-01	0.00	0.04	1.77E-02	14	40	40	7.71E-01	Ovary
ALCP	ENSG00000175166.16	PSMD2	-0.88	-0.01	3.79E-01	0.00	0.10	2.79E-04	29	69	69	7.71E-01	Ovary
ALCP	ENSG00000010932.16	FMO1	0.88	0.01	3.79E-01	0.00	0.10	1.43E-04	15	29	29	7.71E-01	Ovary
ALCP	ENSG00000127337.6	YEATS4	0.88	0.01	3.79E-01	0.01	0.15	2.18E-06	47	80	80	7.71E-01	Ovary
ALCP	ENSG00000105576.15	TNPO2	-0.88	-0.04	3.80E-01	0.00	0.12	2.20E-05	1	5	5	7.73E-01	Ovary
ALCP	ENSG00000145358.6	DDIT4L	0.88	0.01	3.81E-01	0.02	0.03	4.19E-02	16	50	50	7.73E-01	Ovary
ALCP	ENSG00000100271.16	TTLL1	0.88	0.01	3.81E-01	0.01	0.19	1.65E-07	13	24	24	7.73E-01	Ovary
ALCP	ENSG00000186300.11	ZNF555	0.88	0.00	3.81E-01	0.03	0.23	3.54E-09	16	22	22	7.73E-01	Ovary
ALCP	ENSG00000124571.17	XPO5	-0.88	-0.01	3.81E-01	0.01	0.04	1.31E-02	24	50	50	7.73E-01	Ovary
ALCP	ENSG00000102910.13	LONP2	0.88	0.01	3.81E-01	0.02	0.33	1.55E-13	31	83	83	7.73E-01	Ovary
ALCP	ENSG00000172113.8	NME6	-0.88	-0.02	3.81E-01	0.00	0.10	1.73E-04	35	42	42	7.73E-01	Ovary
ALCP	ENSG00000171853.15	TRAPPC12	-0.88	-0.01	3.81E-01	0.02	0.12	3.03E-05	34	45	45	7.73E-01	Ovary
ALCP	ENSG00000104805.15	NUCB1	-0.87	-0.01	3.82E-01	0.02	0.13	1.47E-05	18	41	41	7.73E-01	Ovary
ALCP	ENSG00000187695.8	RP11-723O4.6	-0.87	-0.01	3.82E-01	0.00	0.03	4.30E-02	5	43	43	7.73E-01	Ovary
ALCP	ENSG00000167333.12	TRIM68	0.87	0.01	3.82E-01	0.01	0.05	1.42E-02	63	84	84	7.73E-01	Ovary
ALCP	ENSG00000185904.11	LINC00839	-0.87	-0.01	3.82E-01	0.00	0.42	1.13E-18	5	17	17	7.73E-01	Ovary
ALCP	ENSG00000118655.4	DCLRE1B	0.87	0.02	3.83E-01	0.00	0.04	2.01E-02	8	14	14	7.73E-01	Ovary
ALCP	ENSG00000269713.7	NBPF9	-0.87	0.02	3.83E-01	0.00	0.22	1.45E-08	8	46	46	7.73E-01	Ovary
ALCP	ENSG00000181074.3	OR52N4	0.87	0.01	3.83E-01	0.01	0.13	1.49E-05	19	24	24	7.73E-01	Ovary
ALCP	ENSG00000100097.11	LGALS1	0.87	0.01	3.83E-01	0.01	0.18	1.06E-07	24	62	62	7.73E-01	Ovary
ALCP	ENSG00000120647.9	CCDC77	0.87	0.01	3.84E-01	0.01	0.16	1.78E-06	23	63	63	7.73E-01	Ovary
ALCP	ENSG00000189362.11	NEMP2	0.87	0.07	3.84E-01	0.00	0.03	4.05E-02	1	6	6	7.73E-01	Ovary
ALCP	ENSG00000175322.11	ZNF519	-0.87	-0.01	3.84E-01	0.01	0.37	1.04E-15	36	90	90	7.73E-01	Ovary
ALCP	ENSG00000166796.11	LDHC	-0.87	0.00	3.85E-01	0.08	0.39	4.49E-17	8	12	12	7.73E-01	Ovary
ALCP	ENSG00000237940.3	LINC01238	-0.87	-0.10	3.85E-01	0.00	0.11	6.56E-05	1	40	40	7.73E-01	Ovary
ALCP	ENSG00000136457.9	CHAD	-0.87	-0.03	3.85E-01	0.00	0.09	4.47E-04	7	43	43	7.73E-01	Ovary
ALCP	ENSG00000234465.10	PINLYP	-0.87	-0.01	3.85E-01	0.02	0.31	6.79E-15	27	54	54	7.73E-01	Ovary
ALCP	ENSG00000184983.9	NDUFA6	-0.87	0.00	3.85E-01	0.04	0.20	4.69E-09	3	8	8	7.73E-01	Ovary
ALCP	ENSG00000172000.7	ZNF556	0.87	0.01	3.86E-01	0.02	0.27	1.29E-10	12	15	15	7.73E-01	Ovary
ALCP	ENSG00000120693.13	SMAD9	0.87	0.00	3.86E-01	0.02	0.37	8.84E-16	69	133	133	7.73E-01	Ovary
ALCP	ENSG00000100014.19	SPECC1L	-0.87	-0.01	3.86E-01	0.00	0.16	1.03E-06	18	36	36	7.73E-01	Ovary
ALCP	ENSG00000125945.14	ZNF436	0.87	0.00	3.86E-01	0.09	0.27	1.28E-12	18	26	26	7.74E-01	Ovary
ALCP	ENSG00000160678.11	S100A1	0.87	0.02	3.87E-01	0.00	0.09	2.58E-04	6	22	22	7.74E-01	Ovary
ALCP	ENSG00000265912.1	RP11-583F2.2	0.87	0.08	3.87E-01	0.00	0.21	1.28E-08	3	11	11	7.74E-01	Ovary
ALCP	ENSG00000196584.2	XRCC2	-0.86	-0.01	3.88E-01	0.01	0.26	2.31E-11	3	7	7	7.74E-01	Ovary
ALCP	ENSG00000189306.10	RRP7A	-0.86	-0.02	3.88E-01	0.00	0.16	4.53E-07	7	17	17	7.74E-01	Ovary
ALCP	ENSG00000183092.16	BEGAIN	0.86	0.01	3.88E-01	0.00	0.23	6.54E-10	9	28	28	7.74E-01	Ovary
ALCP	ENSG00000256299.1	RP11-989F5.3	-0.86	-0.01	3.88E-01	0.04	0.24	2.03E-09	54	82	82	7.74E-01	Ovary
ALCP	ENSG00000115085.13	ZAP70	-0.86	-0.01	3.89E-01	0.01	0.07	1.84E-03	17	27	27	7.75E-01	Ovary
ALCP	ENSG00000170667.14	RASA4B	0.86	0.01	3.89E-01	0.02	0.09	4.51E-04	12	28	28	7.75E-01	Ovary
ALCP	ENSG00000182934.11	SRPRA	-0.86	-0.02	3.89E-01	0.00	0.16	1.49E-06	17	36	36	7.76E-01	Ovary
ALCP	ENSG00000129048.6	ACKR4	0.86	0.01	3.90E-01	0.01	0.08	8.86E-04	53	117	117	7.77E-01	Ovary
ALCP	ENSG00000142856.16	ITGB3BP	-0.86	0.00	3.91E-01	0.03	0.68	6.42E-40	32	55	55	7.77E-01	Ovary
ALCP	ENSG00000196151.10	WDSUB1	0.86	0.00	3.91E-01	0.03	0.23	8.63E-10	24	34	34	7.77E-01	Ovary
ALCP	ENSG00000154678.16	PDE1C	-0.86	-0.01	3.91E-01	0.01	0.08	1.08E-03	13	37	37	7.77E-01	Ovary
ALCP	ENSG00000110060.8	PUS3	-0.86	-0.01	3.91E-01	0.00	0.04	2.67E-02	8	24	24	7.78E-01	Ovary
ALCP	ENSG00000272849.1	RP11-347I19.8	-0.86	-0.01	3.92E-01	0.02	0.18	2.99E-07	25	36	36	7.78E-01	Ovary
ALCP	ENSG00000037474.14	NSUN2	-0.86	-0.02	3.92E-01	0.00	0.48	9.37E-23	6	23	23	7.78E-01	Ovary
ALCP	ENSG00000135968.20	GCC2	-0.85	-0.11	3.93E-01	0.00	0.17	4.66E-07	2	24	24	7.78E-01	Ovary
ALCP	ENSG00000211452.10	DIO1	-0.85	-0.08	3.93E-01	0.00	0.04	2.57E-02	2	21	21	7.78E-01	Ovary
ALCP	ENSG00000111886.10	GABRR2	0.85	0.01	3.93E-01	0.01	0.19	1.04E-07	14	33	33	7.78E-01	Ovary
ALCP	ENSG00000258181.1	RP11-493L12.4	0.85	0.00	3.93E-01	0.04	0.19	1.25E-08	22	55	55	7.78E-01	Ovary
ALCP	ENSG00000142549.9	IGLON5	-0.85	0.00	3.93E-01	0.03	0.11	1.45E-04	39	75	75	7.78E-01	Ovary
ALCP	ENSG00000156876.9	SASS6	-0.85	-0.01	3.94E-01	0.02	0.07	7.34E-04	47	71	71	7.78E-01	Ovary
ALCP	ENSG00000099940.11	SNAP29	-0.85	-0.01	3.94E-01	0.00	0.38	7.28E-16	15	42	42	7.78E-01	Ovary
ALCP	ENSG00000130175.9	PRKCSH	-0.85	-0.29	3.94E-01	0.00	0.06	5.25E-03	1	5	5	7.78E-01	Ovary
ALCP	ENSG00000250490.1	LINC02145	-0.85	0.00	3.94E-01	0.07	0.38	6.06E-16	67	135	135	7.78E-01	Ovary
ALCP	ENSG00000124831.18	LRRFIP1	-0.85	-0.01	3.94E-01	0.01	0.13	1.28E-05	18	29	29	7.78E-01	Ovary
ALCP	ENSG00000178177.15	LCORL	0.85	0.01	3.95E-01	0.01	0.14	1.11E-05	20	35	35	7.78E-01	Ovary
ALCP	ENSG00000096433.10	ITPR3	0.85	0.00	3.95E-01	0.03	0.14	8.75E-06	51	84	84	7.78E-01	Ovary
ALCP	ENSG00000123191.14	ATP7B	-0.85	-0.01	3.95E-01	0.02	0.12	3.55E-05	3	3	3	7.78E-01	Ovary
ALCP	ENSG00000005156.11	LIG3	0.85	0.01	3.96E-01	0.01	0.28	1.68E-11	37	57	57	7.78E-01	Ovary
ALCP	ENSG00000184206.11	GOLGA6L4	-0.85	-0.01	3.96E-01	0.01	0.18	2.28E-07	9	31	31	7.78E-01	Ovary
ALCP	ENSG00000160685.13	ZBTB7B	0.85	0.05	3.96E-01	0.00	0.06	4.06E-03	3	12	12	7.78E-01	Ovary
ALCP	ENSG00000121898.12	CPXM2	0.85	0.01	3.96E-01	0.01	0.17	8.90E-07	44	104	104	7.78E-01	Ovary
ALCP	ENSG00000139433.9	GLTP	0.85	0.02	3.96E-01	0.00	0.03	4.74E-02	2	3	3	7.78E-01	Ovary
ALCP	ENSG00000130413.15	STK33	-0.85	-0.01	3.97E-01	0.01	0.22	2.48E-09	15	29	29	7.78E-01	Ovary
ALCP	ENSG00000273454.1	RP11-797D24.3	0.85	0.01	3.97E-01	0.01	0.04	2.21E-02	18	24	24	7.78E-01	Ovary
ALCP	ENSG00000244063.1	AC024704.2	-0.85	0.00	3.97E-01	0.07	0.15	4.01E-06	69	107	107	7.78E-01	Ovary
ALCP	ENSG00000142677.3	IL22RA1	0.85	0.05	3.97E-01	0.00	0.07	2.05E-03	1	4	4	7.78E-01	Ovary
ALCP	ENSG00000184014.7	DENND5A	0.85	0.01	3.98E-01	0.00	0.09	5.55E-04	12	19	19	7.78E-01	Ovary
ALCP	ENSG00000164117.13	FBXO8	-0.85	-0.01	3.98E-01	0.00	0.04	1.50E-02	12	33	33	7.78E-01	Ovary
ALCP	ENSG00000130529.15	TRPM4	-0.85	-0.01	3.98E-01	0.01	0.08	1.32E-03	16	38	38	7.78E-01	Ovary
ALCP	ENSG00000104980.7	TIMM44	0.84	0.01	3.98E-01	0.03	0.27	4.76E-11	24	38	38	7.78E-01	Ovary
ALCP	ENSG00000272076.1	RP11-11C20.3	0.84	0.01	3.98E-01	0.01	0.03	4.85E-02	11	25	25	7.78E-01	Ovary
ALCP	ENSG00000188015.9	S100A3	-0.84	-0.01	3.98E-01	0.00	0.05	1.08E-02	9	23	23	7.78E-01	Ovary
ALCP	ENSG00000166450.12	PRTG	0.84	0.01	3.99E-01	0.00	0.13	2.74E-05	4	10	10	7.78E-01	Ovary
ALCP	ENSG00000188997.7	KCTD21	0.84	0.01	3.99E-01	0.01	0.04	2.34E-02	38	75	75	7.78E-01	Ovary
ALCP	ENSG00000187522.14	HSPA14	0.84	0.39	4.00E-01	0.00	0.09	5.28E-04	12	28	28	7.80E-01	Ovary
ALCP	ENSG00000158636.16	EMSY	0.84	0.06	4.00E-01	0.00	0.03	3.51E-02	2	19	19	7.80E-01	Ovary
ALCP	ENSG00000154917.10	RAB6B	0.84	0.01	4.01E-01	0.01	0.16	2.48E-06	20	31	31	7.80E-01	Ovary
ALCP	ENSG00000085719.12	CPNE3	-0.84	-0.02	4.01E-01	0.00	0.06	6.67E-03	10	13	13	7.80E-01	Ovary
ALCP	ENSG00000166927.12	MS4A7	-0.84	-0.08	4.02E-01	0.00	0.08	1.28E-03	1	8	8	7.80E-01	Ovary
ALCP	ENSG00000107959.15	PITRM1	-0.84	-0.01	4.02E-01	0.01	0.10	3.07E-04	9	14	14	7.80E-01	Ovary
ALCP	ENSG00000134265.12	NAPG	0.84	0.12	4.02E-01	0.00	0.30	5.76E-12	4	27	27	7.80E-01	Ovary
ALCP	ENSG00000168952.15	STXBP6	0.84	0.04	4.02E-01	0.00	0.13	7.62E-06	7	23	23	7.81E-01	Ovary
ALCP	ENSG00000123427.16	METTL21B	0.84	0.01	4.03E-01	0.00	0.10	1.44E-04	3	8	8	7.81E-01	Ovary
ALCP	ENSG00000213057.5	C1orf220	0.84	0.00	4.03E-01	0.01	0.18	3.81E-07	26	54	54	7.81E-01	Ovary
ALCP	ENSG00000147576.15	ADHFE1	0.83	0.01	4.04E-01	0.00	0.12	4.19E-05	8	14	14	7.82E-01	Ovary
ALCP	ENSG00000259363.5	CTD-2054N24.2	0.83	0.01	4.04E-01	0.03	0.32	4.12E-13	8	18	18	7.82E-01	Ovary
ALCP	ENSG00000103051.18	COG4	-0.83	-0.05	4.05E-01	0.00	0.09	4.69E-04	18	31	31	7.82E-01	Ovary
ALCP	ENSG00000139192.11	TAPBPL	0.83	0.00	4.05E-01	0.09	0.47	3.62E-21	23	34	34	7.82E-01	Ovary
ALCP	ENSG00000172057.9	ORMDL3	-0.83	-0.01	4.05E-01	0.01	0.11	6.57E-05	24	46	46	7.82E-01	Ovary
ALCP	ENSG00000140988.15	RPS2	0.83	0.19	4.05E-01	0.00	0.14	8.88E-06	1	3	3	7.82E-01	Ovary
ALCP	ENSG00000169738.7	DCXR	0.83	0.01	4.05E-01	0.02	0.18	3.61E-07	12	20	20	7.82E-01	Ovary
ALCP	ENSG00000137074.18	APTX	0.83	4.59	4.06E-01	0.00	0.12	5.14E-05	1	7	7	7.82E-01	Ovary
ALCP	ENSG00000229694.6	LINC00484	-0.83	-0.01	4.06E-01	0.02	0.15	3.31E-06	16	20	20	7.82E-01	Ovary
ALCP	ENSG00000114779.19	ABHD14B	-0.83	-0.01	4.06E-01	0.00	0.05	6.93E-03	5	9	9	7.83E-01	Ovary
ALCP	ENSG00000272505.1	RP11-981G7.6	0.83	0.03	4.07E-01	0.00	0.22	1.68E-08	14	38	38	7.83E-01	Ovary
ALCP	ENSG00000143442.21	POGZ	0.83	0.02	4.07E-01	0.00	0.05	8.42E-03	21	30	30	7.84E-01	Ovary
ALCP	ENSG00000228414.6	LINC01185	0.83	0.01	4.07E-01	0.01	0.08	1.64E-03	5	11	11	7.84E-01	Ovary
ALCP	ENSG00000128408.8	RIBC2	-0.83	0.00	4.08E-01	0.04	0.29	1.64E-11	38	50	50	7.84E-01	Ovary
ALCP	ENSG00000165948.10	IFI27L1	-0.83	-0.04	4.08E-01	0.00	0.14	7.28E-06	7	23	23	7.84E-01	Ovary
ALCP	ENSG00000179133.12	C10orf67	-0.83	-0.01	4.08E-01	0.00	0.21	3.87E-08	15	35	35	7.84E-01	Ovary
ALCP	ENSG00000109184.14	DCUN1D4	-0.83	-0.04	4.08E-01	0.00	0.14	7.41E-06	3	13	13	7.84E-01	Ovary
ALCP	ENSG00000168028.13	RPSA	-0.83	-0.01	4.09E-01	0.02	0.23	2.49E-09	85	117	117	7.84E-01	Ovary
ALCP	ENSG00000145781.8	COMMD10	0.83	0.02	4.09E-01	0.00	0.03	3.90E-02	55	71	71	7.84E-01	Ovary
ALCP	ENSG00000234630.1	LL22NC03-2H8.4	-0.83	-0.03	4.09E-01	0.00	0.05	1.01E-02	3	8	8	7.84E-01	Ovary
ALCP	ENSG00000176046.8	NUPR1	0.82	0.01	4.10E-01	0.00	0.09	3.63E-04	4	14	14	7.85E-01	Ovary
ALCP	ENSG00000133983.14	COX16	-0.82	-0.01	4.11E-01	0.00	0.04	1.32E-02	8	11	11	7.87E-01	Ovary
ALCP	ENSG00000151445.15	VIPAS39	-0.82	-0.01	4.12E-01	0.00	0.09	4.14E-04	28	52	52	7.87E-01	Ovary
ALCP	ENSG00000204149.10	AGAP6	0.82	0.01	4.12E-01	0.00	0.32	6.66E-13	8	20	20	7.87E-01	Ovary
ALCP	ENSG00000021826.14	CPS1	0.82	0.01	4.12E-01	0.03	0.13	2.74E-05	67	125	125	7.87E-01	Ovary
ALCP	ENSG00000120669.15	SOHLH2	0.82	0.01	4.12E-01	0.00	0.09	2.96E-04	43	46	46	7.87E-01	Ovary
ALCP	ENSG00000153029.14	MR1	-0.82	-0.01	4.13E-01	0.01	0.10	2.12E-04	23	35	35	7.88E-01	Ovary
ALCP	ENSG00000108828.15	VAT1	-0.82	-0.02	4.13E-01	0.00	0.03	3.48E-02	2	9	9	7.88E-01	Ovary
ALCP	ENSG00000141519.14	CCDC40	-0.82	-0.01	4.14E-01	0.00	0.45	5.45E-20	8	19	19	7.89E-01	Ovary
ALCP	ENSG00000155096.13	AZIN1	-0.82	-0.03	4.14E-01	0.00	0.04	1.62E-02	2	5	5	7.89E-01	Ovary
ALCP	ENSG00000213533.11	TMEM110	0.82	0.01	4.14E-01	0.00	0.06	2.68E-03	24	41	41	7.89E-01	Ovary
ALCP	ENSG00000116237.15	ICMT	-0.82	-0.03	4.15E-01	0.00	0.05	1.09E-02	8	16	16	7.90E-01	Ovary
ALCP	ENSG00000138193.15	PLCE1	-0.81	-0.01	4.15E-01	0.01	0.20	4.86E-08	8	19	19	7.90E-01	Ovary
ALCP	ENSG00000100983.9	GSS	0.81	0.01	4.16E-01	0.00	0.03	4.43E-02	10	15	15	7.90E-01	Ovary
ALCP	ENSG00000115275.11	MOGS	-0.81	-0.01	4.16E-01	0.01	0.20	5.19E-08	22	36	36	7.90E-01	Ovary
ALCP	ENSG00000072210.18	ALDH3A2	-0.81	-0.01	4.17E-01	0.00	0.08	1.00E-03	5	23	23	7.90E-01	Ovary
ALCP	ENSG00000174652.17	ZNF266	-0.81	-0.02	4.17E-01	0.00	0.48	3.65E-21	13	45	45	7.90E-01	Ovary
ALCP	ENSG00000104164.10	BLOC1S6	0.81	0.01	4.18E-01	0.01	0.10	3.29E-04	7	10	10	7.90E-01	Ovary
ALCP	ENSG00000266472.5	MRPS21	0.81	0.01	4.18E-01	0.01	0.05	8.63E-03	39	67	67	7.90E-01	Ovary
ALCP	ENSG00000118965.14	WDR35	-0.81	-0.01	4.18E-01	0.01	0.07	1.90E-03	18	28	28	7.90E-01	Ovary
ALCP	ENSG00000273449.1	RP11-218F10.3	-0.81	-0.01	4.18E-01	0.00	0.35	1.83E-14	8	22	22	7.90E-01	Ovary
ALCP	ENSG00000167525.13	PROCA1	0.81	0.01	4.18E-01	0.01	0.18	5.34E-07	19	28	28	7.90E-01	Ovary
ALCP	ENSG00000146205.13	ANO7	-0.81	-0.03	4.18E-01	0.00	0.25	1.39E-10	4	42	42	7.90E-01	Ovary
ALCP	ENSG00000253369.1	RP11-1081M5.1	-0.81	-0.01	4.18E-01	0.01	0.14	4.24E-06	17	46	46	7.90E-01	Ovary
ALCP	ENSG00000107779.13	BMPR1A	0.81	0.02	4.18E-01	0.00	0.22	8.22E-09	8	18	18	7.90E-01	Ovary
ALCP	ENSG00000125445.10	MRPS7	0.81	0.01	4.19E-01	0.01	0.12	4.78E-05	11	15	15	7.90E-01	Ovary
ALCP	ENSG00000119782.13	FKBP1B	-0.81	-0.01	4.19E-01	0.02	0.15	3.13E-06	38	59	59	7.90E-01	Ovary
ALCP	ENSG00000132554.19	RGS22	-0.81	-0.03	4.19E-01	0.00	0.11	1.42E-04	7	18	18	7.90E-01	Ovary
ALCP	ENSG00000160654.9	CD3G	-0.81	-0.02	4.19E-01	0.00	0.04	2.65E-02	10	20	20	7.90E-01	Ovary
ALCP	ENSG00000099899.14	TRMT2A	0.81	0.03	4.19E-01	0.00	0.04	2.51E-02	22	51	51	7.90E-01	Ovary
ALCP	ENSG00000109458.8	GAB1	-0.81	-0.01	4.20E-01	0.00	0.07	2.82E-03	13	13	13	7.90E-01	Ovary
ALCP	ENSG00000243678.11	NME2	-0.81	-0.01	4.20E-01	0.01	0.07	2.99E-03	43	98	98	7.90E-01	Ovary
ALCP	ENSG00000152804.10	HHEX	-0.81	-0.04	4.20E-01	0.00	0.12	4.97E-05	8	31	31	7.90E-01	Ovary
ALCP	ENSG00000188730.4	VWC2	0.81	0.01	4.21E-01	0.01	0.09	4.22E-04	52	63	63	7.90E-01	Ovary
ALCP	ENSG00000139651.10	ZNF740	-0.80	-0.02	4.21E-01	0.00	0.09	7.54E-04	9	38	38	7.90E-01	Ovary
ALCP	ENSG00000130518.16	KIAA1683	-0.80	-0.01	4.21E-01	0.00	0.18	6.16E-07	15	37	37	7.90E-01	Ovary
ALCP	ENSG00000080819.6	CPOX	-0.80	-0.01	4.21E-01	0.00	0.05	1.17E-02	8	22	22	7.90E-01	Ovary
ALCP	ENSG00000141579.6	ZNF750	-0.80	-0.02	4.21E-01	0.00	0.07	2.31E-03	7	13	13	7.90E-01	Ovary
ALCP	ENSG00000145390.11	USP53	-0.80	-0.02	4.22E-01	0.00	0.03	3.56E-02	8	9	9	7.90E-01	Ovary
ALCP	ENSG00000158825.5	CDA	0.80	0.01	4.22E-01	0.01	0.08	1.01E-03	35	78	78	7.90E-01	Ovary
ALCP	ENSG00000253476.1	RP11-395I14.2	0.80	0.01	4.22E-01	0.00	0.20	7.71E-08	6	10	10	7.90E-01	Ovary
ALCP	ENSG00000141314.12	RHBDL3	-0.80	-0.01	4.22E-01	0.01	0.13	2.70E-05	26	79	79	7.90E-01	Ovary
ALCP	ENSG00000247317.3	RP11-273G15.2	-0.80	-0.01	4.23E-01	0.00	0.04	2.42E-02	3	9	9	7.90E-01	Ovary
ALCP	ENSG00000251136.8	RP11-37B2.1	0.80	0.01	4.23E-01	0.01	0.32	7.94E-13	8	31	31	7.90E-01	Ovary
ALCP	ENSG00000112619.7	PRPH2	-0.80	-0.01	4.23E-01	0.01	0.06	4.05E-03	6	10	10	7.90E-01	Ovary
ALCP	ENSG00000166959.7	MS4A8	-0.80	-0.01	4.24E-01	0.01	0.09	3.93E-04	36	54	54	7.90E-01	Ovary
ALCP	ENSG00000124508.16	BTN2A2	0.80	0.00	4.25E-01	0.03	0.14	9.33E-06	29	31	31	7.90E-01	Ovary
ALCP	ENSG00000152217.16	SETBP1	-0.80	-0.01	4.25E-01	0.01	0.10	2.43E-04	11	24	24	7.90E-01	Ovary
ALCP	ENSG00000124191.17	TOX2	0.80	0.01	4.25E-01	0.01	0.11	1.54E-04	29	67	67	7.90E-01	Ovary
ALCP	ENSG00000154518.9	ATP5G3	0.80	0.03	4.25E-01	0.00	0.14	1.30E-05	15	29	29	7.90E-01	Ovary
ALCP	ENSG00000173905.8	GOLIM4	0.80	0.02	4.26E-01	0.00	0.05	9.94E-03	11	26	26	7.90E-01	Ovary
ALCP	ENSG00000011376.9	LARS2	0.80	0.03	4.26E-01	0.00	0.20	1.95E-08	12	30	30	7.90E-01	Ovary
ALCP	ENSG00000113593.11	PPWD1	-0.80	-0.02	4.26E-01	0.00	0.08	1.04E-03	31	59	59	7.90E-01	Ovary
ALCP	ENSG00000152137.6	HSPB8	-0.80	-0.01	4.26E-01	0.01	0.04	2.35E-02	68	117	117	7.90E-01	Ovary
ALCP	ENSG00000183066.14	WBP2NL	-0.80	-0.01	4.26E-01	0.02	0.16	3.85E-07	17	20	20	7.90E-01	Ovary
ALCP	ENSG00000178882.14	RFLNA	-0.80	-0.01	4.27E-01	0.01	0.10	1.33E-04	24	36	36	7.90E-01	Ovary
ALCP	ENSG00000173821.19	RNF213	0.79	0.01	4.27E-01	0.02	0.11	5.29E-05	29	75	75	7.90E-01	Ovary
ALCP	ENSG00000198633.10	ZNF534	0.79	0.01	4.27E-01	0.00	0.24	4.88E-10	2	12	12	7.90E-01	Ovary
ALCP	ENSG00000274070.1	GATSL2	-0.79	-0.02	4.27E-01	0.00	0.05	7.62E-03	4	12	12	7.90E-01	Ovary
ALCP	ENSG00000255198.4	SNHG9	-0.79	-0.01	4.27E-01	0.00	0.31	6.41E-13	5	12	12	7.90E-01	Ovary
ALCP	ENSG00000139190.16	VAMP1	-0.79	-0.01	4.27E-01	0.01	0.14	8.12E-06	22	24	24	7.90E-01	Ovary
ALCP	ENSG00000246375.2	RP11-10L7.1	0.79	0.01	4.27E-01	0.01	0.48	8.17E-22	40	66	66	7.90E-01	Ovary
ALCP	ENSG00000250658.1	RP11-138B4.1	-0.79	-0.01	4.27E-01	0.01	0.12	7.04E-05	26	54	54	7.90E-01	Ovary
ALCP	ENSG00000267519.5	CTD-3252C9.4	-0.79	-0.01	4.28E-01	0.01	0.07	2.56E-03	18	31	31	7.90E-01	Ovary
ALCP	ENSG00000128652.11	HOXD3	0.79	0.01	4.28E-01	0.02	0.06	4.75E-03	60	85	85	7.90E-01	Ovary
ALCP	ENSG00000120907.17	ADRA1A	-0.79	-0.01	4.28E-01	0.00	0.08	8.92E-04	9	17	17	7.90E-01	Ovary
ALCP	ENSG00000204262.11	COL5A2	-0.79	-0.01	4.28E-01	0.00	0.04	2.93E-02	2	2	2	7.90E-01	Ovary
ALCP	ENSG00000005059.15	MCUB	-0.79	-0.01	4.28E-01	0.00	0.05	1.10E-02	4	4	4	7.90E-01	Ovary
ALCP	ENSG00000240423.1	LINC00636	0.79	0.02	4.28E-01	0.00	0.03	4.18E-02	2	11	11	7.90E-01	Ovary
ALCP	ENSG00000270419.1	CAHM	-0.79	-0.02	4.29E-01	0.00	0.03	3.63E-02	9	30	30	7.90E-01	Ovary
ALCP	ENSG00000173193.13	PARP14	-0.79	-0.01	4.29E-01	0.01	0.12	4.30E-05	23	27	27	7.90E-01	Ovary
ALCP	ENSG00000215808.2	LINC01139	0.79	0.00	4.29E-01	0.06	0.30	4.00E-12	29	54	54	7.90E-01	Ovary
ALCP	ENSG00000030110.12	BAK1	-0.79	-0.03	4.30E-01	0.00	0.12	5.83E-05	12	15	15	7.90E-01	Ovary
ALCP	ENSG00000163807.5	KIAA1143	0.79	0.01	4.30E-01	0.01	0.22	6.01E-09	8	9	9	7.90E-01	Ovary
ALCP	ENSG00000124203.6	ZNF831	-0.79	-0.02	4.30E-01	0.00	0.03	3.74E-02	3	15	15	7.90E-01	Ovary
ALCP	ENSG00000178980.14	SELENOW	0.79	0.01	4.30E-01	0.01	0.14	8.34E-06	25	53	53	7.90E-01	Ovary
ALCP	ENSG00000138802.11	SEC24B	0.79	0.01	4.31E-01	0.01	0.09	4.10E-04	32	40	40	7.91E-01	Ovary
ALCP	ENSG00000156097.12	GPR61	-0.79	-0.01	4.31E-01	0.01	0.05	6.34E-03	15	31	31	7.91E-01	Ovary
ALCP	ENSG00000161904.11	LEMD2	0.79	0.01	4.31E-01	0.01	0.04	1.71E-02	32	38	38	7.91E-01	Ovary
ALCP	ENSG00000185736.15	ADARB2	-0.79	-0.01	4.32E-01	0.01	0.03	3.58E-02	29	50	50	7.92E-01	Ovary
ALCP	ENSG00000007341.18	ST7L	-0.78	-0.02	4.33E-01	0.00	0.08	4.93E-04	7	43	43	7.93E-01	Ovary
ALCP	ENSG00000178467.17	P4HTM	0.78	0.01	4.34E-01	0.00	0.03	4.55E-02	2	13	13	7.94E-01	Ovary
ALCP	ENSG00000150977.10	RILPL2	-0.78	-0.01	4.34E-01	0.01	0.17	4.25E-07	1	2	2	7.94E-01	Ovary
ALCP	ENSG00000101307.15	SIRPB1	0.78	0.01	4.34E-01	0.01	0.49	2.82E-22	14	47	47	7.94E-01	Ovary
ALCP	ENSG00000165233.17	CARD19	-0.78	-0.01	4.34E-01	0.00	0.16	1.41E-06	4	9	9	7.94E-01	Ovary
ALCP	ENSG00000165806.19	CASP7	-0.78	-0.01	4.35E-01	0.02	0.25	3.40E-10	30	46	46	7.94E-01	Ovary
ALCP	ENSG00000087191.12	PSMC5	-0.78	-0.05	4.35E-01	0.00	0.17	3.02E-07	34	63	63	7.94E-01	Ovary
ALCP	ENSG00000117533.14	VAMP4	-0.78	-0.02	4.35E-01	0.00	0.05	9.85E-03	8	8	8	7.95E-01	Ovary
ALCP	ENSG00000134184.12	GSTM1	0.78	0.02	4.36E-01	0.00	0.08	6.08E-04	3	18	18	7.96E-01	Ovary
ALCP	ENSG00000267659.5	LINC01482	-0.78	0.00	4.37E-01	0.03	0.13	1.86E-05	31	72	72	7.96E-01	Ovary
ALCP	ENSG00000156735.10	BAG4	-0.78	-4.77	4.37E-01	0.00	0.05	4.78E-03	1	5	5	7.96E-01	Ovary
ALCP	ENSG00000131504.15	DIAPH1	-0.78	-0.24	4.37E-01	0.00	0.05	1.09E-02	1	8	8	7.96E-01	Ovary
ALCP	ENSG00000110811.19	P3H3	0.78	0.02	4.37E-01	0.00	0.21	2.16E-08	1	15	15	7.96E-01	Ovary
ALCP	ENSG00000154328.15	NEIL2	0.78	0.01	4.37E-01	0.01	0.24	1.09E-09	5	12	12	7.96E-01	Ovary
ALCP	ENSG00000146267.11	FAXC	-0.78	-0.01	4.38E-01	0.02	0.15	1.34E-06	47	86	86	7.96E-01	Ovary
ALCP	ENSG00000188199.10	NUTM2B	-0.77	-0.03	4.39E-01	0.00	0.25	3.54E-10	12	25	25	7.98E-01	Ovary
ALCP	ENSG00000243811.8	APOBEC3D	-0.77	-0.02	4.40E-01	0.00	0.08	5.25E-04	3	18	18	7.99E-01	Ovary
ALCP	ENSG00000072134.15	EPN2	0.77	0.13	4.41E-01	0.00	0.04	2.61E-02	1	11	11	7.99E-01	Ovary
ALCP	ENSG00000235979.8	AC004448.5	0.77	0.07	4.41E-01	0.00	0.15	5.63E-06	1	19	19	7.99E-01	Ovary
ALCP	ENSG00000021488.12	SLC7A9	0.77	0.00	4.41E-01	0.06	0.32	6.66E-13	24	36	36	7.99E-01	Ovary
ALCP	ENSG00000176399.3	DMRTA1	0.77	0.00	4.41E-01	0.02	0.13	4.54E-06	23	54	54	7.99E-01	Ovary
ALCP	ENSG00000244617.2	ASPRV1	-0.77	-0.03	4.41E-01	0.00	0.07	2.53E-03	8	16	16	7.99E-01	Ovary
ALCP	ENSG00000024422.11	EHD2	0.77	0.04	4.41E-01	0.00	0.04	2.46E-02	3	18	18	7.99E-01	Ovary
ALCP	ENSG00000162461.7	SLC25A34	0.77	0.01	4.41E-01	0.02	0.32	4.65E-13	9	19	19	7.99E-01	Ovary
ALCP	ENSG00000198785.4	GRIN3A	-0.77	-0.05	4.42E-01	0.00	0.06	6.53E-03	1	6	6	7.99E-01	Ovary
ALCP	ENSG00000277938.1	RP5-965G21.3	0.77	0.02	4.42E-01	0.01	0.10	3.22E-04	36	62	62	7.99E-01	Ovary
ALCP	ENSG00000152778.8	IFIT5	-0.77	-0.01	4.44E-01	0.01	0.13	1.31E-05	13	29	29	8.01E-01	Ovary
ALCP	ENSG00000251623.1	RP11-826N14.4	0.77	0.00	4.44E-01	0.02	0.27	4.69E-11	15	33	33	8.01E-01	Ovary
ALCP	ENSG00000154803.12	FLCN	-0.77	-0.01	4.44E-01	0.00	0.27	9.75E-12	13	41	41	8.01E-01	Ovary
ALCP	ENSG00000101460.12	MAP1LC3A	0.77	0.02	4.44E-01	0.00	0.06	4.29E-03	25	45	45	8.01E-01	Ovary
ALCP	ENSG00000261390.5	MAFTRR	0.76	0.01	4.44E-01	0.01	0.35	5.00E-15	12	17	17	8.01E-01	Ovary
ALCP	ENSG00000271943.1	RP11-222K16.1	-0.76	-0.01	4.45E-01	0.01	0.04	1.94E-02	32	51	51	8.02E-01	Ovary
ALCP	ENSG00000177465.4	ACOT4	0.76	0.01	4.46E-01	0.01	0.09	1.56E-04	7	19	19	8.02E-01	Ovary
ALCP	ENSG00000147457.13	CHMP7	-0.76	-0.01	4.46E-01	0.01	0.07	1.70E-03	30	45	45	8.02E-01	Ovary
ALCP	ENSG00000174151.14	CYB561D1	-0.76	-0.02	4.46E-01	0.00	0.05	9.74E-03	7	15	15	8.02E-01	Ovary
ALCP	ENSG00000251189.1	CTD-2196P11.2	0.76	0.00	4.46E-01	0.05	0.06	5.45E-03	73	144	144	8.02E-01	Ovary
ALCP	ENSG00000204677.10	FAM153C	0.76	0.01	4.46E-01	0.01	0.06	5.59E-03	18	48	48	8.02E-01	Ovary
ALCP	ENSG00000005073.5	HOXA11	0.76	0.02	4.47E-01	0.00	0.09	3.89E-04	2	9	9	8.03E-01	Ovary
ALCP	ENSG00000125170.10	DOK4	-0.76	-0.01	4.47E-01	0.01	0.05	1.15E-02	17	51	51	8.03E-01	Ovary
ALCP	ENSG00000144021.2	CIAO1	0.76	0.01	4.47E-01	0.01	0.12	4.28E-05	11	12	12	8.03E-01	Ovary
ALCP	ENSG00000133393.12	FOPNL	0.76	0.01	4.49E-01	0.01	0.06	4.83E-03	36	52	52	8.05E-01	Ovary
ALCP	ENSG00000237560.5	LINC01497	0.76	0.00	4.49E-01	0.06	0.36	1.62E-15	8	22	22	8.05E-01	Ovary
ALCP	ENSG00000141934.9	PLPP2	0.76	0.00	4.50E-01	0.03	0.13	7.51E-06	6	18	18	8.05E-01	Ovary
ALCP	ENSG00000204290.10	BTNL2	-0.75	0.00	4.51E-01	0.06	0.07	1.18E-03	112	144	144	8.07E-01	Ovary
ALCP	ENSG00000091262.15	ABCC6	0.75	0.01	4.52E-01	0.00	0.07	2.13E-03	3	7	7	8.08E-01	Ovary
ALCP	ENSG00000180776.15	ZDHHC20	0.75	0.01	4.52E-01	0.00	0.18	3.37E-07	17	25	25	8.09E-01	Ovary
ALCP	ENSG00000271009.2	RP11-346C20.3	-0.75	-0.01	4.52E-01	0.01	0.03	4.82E-02	38	74	74	8.09E-01	Ovary
ALCP	ENSG00000246640.1	RP11-1094H24.4	0.75	0.02	4.53E-01	0.00	0.05	9.18E-03	2	2	2	8.09E-01	Ovary
ALCP	ENSG00000124678.17	TCP11	-0.75	-0.01	4.53E-01	0.01	0.10	1.91E-04	11	11	11	8.09E-01	Ovary
ALCP	ENSG00000132837.14	DMGDH	-0.75	-0.01	4.54E-01	0.00	0.03	3.92E-02	24	43	43	8.09E-01	Ovary
ALCP	ENSG00000112249.13	ASCC3	-0.75	-0.04	4.54E-01	0.00	0.07	2.43E-03	12	17	17	8.09E-01	Ovary
ALCP	ENSG00000063854.12	HAGH	-0.75	-0.01	4.54E-01	0.01	0.13	2.16E-05	21	30	30	8.09E-01	Ovary
ALCP	ENSG00000214087.8	ARL16	0.75	0.00	4.55E-01	0.05	0.29	1.04E-12	9	15	15	8.09E-01	Ovary
ALCP	ENSG00000204228.3	HSD17B8	0.75	0.01	4.55E-01	0.01	0.17	9.00E-07	10	11	11	8.09E-01	Ovary
ALCP	ENSG00000267838.2	AC008746.12	0.75	0.01	4.55E-01	0.00	0.24	1.03E-10	10	20	20	8.09E-01	Ovary
ALCP	ENSG00000235100.3	RP11-80H5.9	-0.75	-0.01	4.55E-01	0.00	0.17	6.93E-08	6	26	26	8.09E-01	Ovary
ALCP	ENSG00000108592.16	FTSJ3	-0.75	-0.01	4.55E-01	0.01	0.54	6.92E-27	37	78	78	8.10E-01	Ovary
ALCP	ENSG00000151632.17	AKR1C2	-0.75	-0.01	4.56E-01	0.01	0.03	3.12E-02	12	27	27	8.10E-01	Ovary
ALCP	ENSG00000164300.16	SERINC5	-0.74	-0.05	4.56E-01	0.00	0.06	4.09E-03	1	20	20	8.10E-01	Ovary
ALCP	ENSG00000259511.2	UBE2Q2L	0.74	0.01	4.57E-01	0.01	0.26	5.05E-10	13	34	34	8.10E-01	Ovary
ALCP	ENSG00000284430.1	LLNLR-263F3.1	-0.74	-0.02	4.57E-01	0.00	0.32	4.07E-14	10	26	26	8.10E-01	Ovary
ALCP	ENSG00000158815.10	FGF17	0.74	0.02	4.57E-01	0.00	0.03	4.63E-02	5	14	14	8.10E-01	Ovary
ALCP	ENSG00000184154.13	LRTOMT	-0.74	-0.03	4.58E-01	0.00	0.05	1.10E-02	7	13	13	8.10E-01	Ovary
ALCP	ENSG00000128641.18	MYO1B	0.74	0.01	4.58E-01	0.00	0.03	3.54E-02	11	34	34	8.10E-01	Ovary
ALCP	ENSG00000260135.6	RP11-212I21.2	-0.74	0.00	4.58E-01	0.03	0.04	1.49E-02	27	36	36	8.10E-01	Ovary
ALCP	ENSG00000106780.8	MEGF9	-0.74	-0.03	4.58E-01	0.00	0.08	1.45E-03	14	41	41	8.10E-01	Ovary
ALCP	ENSG00000205571.13	SMN2	0.74	0.00	4.58E-01	0.02	0.09	3.97E-04	20	41	41	8.10E-01	Ovary
ALCP	ENSG00000236383.8	LINC00854	-0.74	-0.01	4.58E-01	0.01	0.08	1.61E-03	14	30	30	8.10E-01	Ovary
ALCP	ENSG00000166762.16	CATSPER2	-0.74	-0.01	4.59E-01	0.01	0.06	3.14E-03	22	40	40	8.10E-01	Ovary
ALCP	ENSG00000145113.21	MUC4	0.74	0.00	4.59E-01	0.06	0.25	3.08E-10	48	78	78	8.10E-01	Ovary
ALCP	ENSG00000060642.10	PIGV	-0.74	-0.04	4.59E-01	0.00	0.07	2.23E-03	2	8	8	8.10E-01	Ovary
ALCP	ENSG00000170893.3	TRH	0.74	0.01	4.59E-01	0.01	0.06	3.13E-03	8	11	11	8.10E-01	Ovary
ALCP	ENSG00000112110.9	MRPL18	0.74	0.01	4.60E-01	0.01	0.29	2.08E-11	22	34	34	8.10E-01	Ovary
ALCP	ENSG00000127952.16	STYXL1	-0.74	0.00	4.60E-01	0.05	0.32	2.22E-13	22	39	39	8.10E-01	Ovary
ALCP	ENSG00000167136.6	ENDOG	0.74	0.01	4.61E-01	0.02	0.15	2.76E-06	16	21	21	8.11E-01	Ovary
ALCP	ENSG00000155158.20	TTC39B	-0.74	-0.09	4.61E-01	0.00	0.06	4.23E-03	1	7	7	8.12E-01	Ovary
ALCP	ENSG00000111639.7	MRPL51	-0.73	-0.01	4.62E-01	0.01	0.26	1.33E-11	10	31	31	8.13E-01	Ovary
ALCP	ENSG00000105499.13	PLA2G4C	-0.73	-0.01	4.62E-01	0.01	0.14	8.09E-06	9	12	12	8.13E-01	Ovary
ALCP	ENSG00000172687.13	ZNF738	0.73	0.09	4.63E-01	0.00	0.12	2.41E-05	13	23	23	8.13E-01	Ovary
ALCP	ENSG00000189007.15	ADAT2	0.73	0.02	4.63E-01	0.00	0.09	3.92E-04	12	22	22	8.13E-01	Ovary
ALCP	ENSG00000116157.5	GPX7	-0.73	0.00	4.63E-01	0.03	0.35	7.86E-15	7	10	10	8.13E-01	Ovary
ALCP	ENSG00000277851.1	RP11-756G20.1	-0.73	0.00	4.63E-01	0.03	0.11	8.27E-05	17	47	47	8.13E-01	Ovary
ALCP	ENSG00000154856.12	APCDD1	-0.73	-0.04	4.64E-01	0.00	0.04	2.41E-02	4	18	18	8.13E-01	Ovary
ALCP	ENSG00000137210.13	TMEM14B	0.73	0.06	4.64E-01	0.00	0.06	4.00E-03	3	4	4	8.13E-01	Ovary
ALCP	ENSG00000122223.12	CD244	0.73	0.02	4.64E-01	0.00	0.05	1.14E-02	6	11	11	8.13E-01	Ovary
ALCP	ENSG00000123104.11	ITPR2	-0.73	-0.01	4.65E-01	0.01	0.05	6.20E-03	14	27	27	8.14E-01	Ovary
ALCP	ENSG00000075643.5	MOCOS	0.73	0.02	4.65E-01	0.00	0.05	1.26E-02	4	22	22	8.14E-01	Ovary
ALCP	ENSG00000072121.15	ZFYVE26	-0.73	0.00	4.65E-01	0.01	0.06	1.94E-03	13	20	20	8.14E-01	Ovary
ALCP	ENSG00000147813.15	NAPRT	0.73	0.01	4.66E-01	0.00	0.52	3.18E-25	19	60	60	8.15E-01	Ovary
ALCP	ENSG00000131849.11	ZNF132	-0.73	-1.63	4.67E-01	0.00	0.29	5.60E-12	1	31	31	8.15E-01	Ovary
ALCP	ENSG00000130812.10	ANGPTL6	-0.73	-0.01	4.67E-01	0.01	0.04	2.58E-02	8	14	14	8.16E-01	Ovary
ALCP	ENSG00000166183.15	ASPG	-0.73	-0.02	4.67E-01	0.00	0.17	5.34E-07	3	8	8	8.16E-01	Ovary
ALCP	ENSG00000174989.12	FBXW8	-0.73	-0.01	4.68E-01	0.00	0.06	6.98E-03	22	26	26	8.17E-01	Ovary
ALCP	ENSG00000169683.7	LRRC45	-0.72	-0.02	4.69E-01	0.00	0.06	3.86E-03	2	5	5	8.18E-01	Ovary
ALCP	ENSG00000240053.8	LY6G5B	0.72	0.00	4.69E-01	0.03	0.23	2.92E-09	71	93	93	8.18E-01	Ovary
ALCP	ENSG00000074603.18	DPP8	-0.72	-0.01	4.69E-01	0.00	0.19	1.51E-07	5	24	24	8.18E-01	Ovary
ALCP	ENSG00000167186.10	COQ7	-0.72	-0.02	4.70E-01	0.00	0.08	9.01E-04	8	17	17	8.18E-01	Ovary
ALCP	ENSG00000101489.19	CELF4	0.72	0.03	4.70E-01	0.00	0.04	2.53E-02	44	110	110	8.19E-01	Ovary
ALCP	ENSG00000230836.1	LINC01293	0.72	0.00	4.71E-01	0.03	0.37	1.21E-15	21	32	32	8.19E-01	Ovary
ALCP	ENSG00000055211.12	GINM1	-0.72	-0.01	4.71E-01	0.00	0.08	9.62E-04	15	29	29	8.19E-01	Ovary
ALCP	ENSG00000134255.13	CEPT1	-0.72	-0.01	4.72E-01	0.00	0.16	7.33E-07	7	15	15	8.20E-01	Ovary
ALCP	ENSG00000104899.7	AMH	0.72	0.09	4.74E-01	0.00	0.15	4.48E-06	6	14	14	8.22E-01	Ovary
ALCP	ENSG00000198502.5	HLA-DRB5	-0.72	0.00	4.74E-01	0.14	0.48	6.36E-22	29	31	31	8.22E-01	Ovary
ALCP	ENSG00000168283.13	BMI1	-0.72	-0.03	4.74E-01	0.00	0.07	2.08E-03	9	10	10	8.22E-01	Ovary
ALCP	ENSG00000170584.10	NUDCD2	-0.72	-0.01	4.74E-01	0.00	0.03	4.27E-02	5	9	9	8.22E-01	Ovary
ALCP	ENSG00000177025.3	C19orf18	-0.71	-0.02	4.75E-01	0.00	0.12	2.73E-05	4	13	13	8.22E-01	Ovary
ALCP	ENSG00000135124.14	P2RX4	0.71	0.01	4.75E-01	0.01	0.08	9.07E-04	16	26	26	8.22E-01	Ovary
ALCP	ENSG00000100296.13	THOC5	-0.71	-0.01	4.76E-01	0.01	0.49	7.92E-22	4	26	26	8.22E-01	Ovary
ALCP	ENSG00000142173.14	COL6A2	-0.71	-0.04	4.76E-01	0.00	0.03	3.39E-02	4	44	44	8.22E-01	Ovary
ALCP	ENSG00000275765.5	RP11-54C4.3	0.71	0.02	4.76E-01	0.00	0.33	8.81E-14	12	77	77	8.22E-01	Ovary
ALCP	ENSG00000162946.21	DISC1	-0.71	-0.01	4.76E-01	0.00	0.19	1.05E-07	17	21	21	8.22E-01	Ovary
ALCP	ENSG00000164938.13	TP53INP1	-0.71	-0.02	4.76E-01	0.00	0.05	7.89E-03	11	22	22	8.22E-01	Ovary
ALCP	ENSG00000168675.18	LDLRAD4	0.71	0.01	4.76E-01	0.01	0.06	5.70E-03	21	37	37	8.22E-01	Ovary
ALCP	ENSG00000144455.13	SUMF1	0.71	0.01	4.77E-01	0.01	0.19	1.06E-07	78	175	175	8.23E-01	Ovary
ALCP	ENSG00000152795.17	HNRNPDL	-0.71	-0.01	4.77E-01	0.00	0.06	6.24E-03	7	17	17	8.23E-01	Ovary
ALCP	ENSG00000171421.12	MRPL36	0.71	0.00	4.77E-01	0.01	0.14	7.19E-06	48	106	106	8.23E-01	Ovary
ALCP	ENSG00000172270.18	BSG	-0.71	-0.01	4.78E-01	0.00	0.22	6.10E-09	3	7	7	8.23E-01	Ovary
ALCP	ENSG00000152092.15	ASTN1	-0.71	-0.23	4.78E-01	0.00	0.05	7.91E-03	1	4	4	8.23E-01	Ovary
ALCP	ENSG00000198429.9	ZNF69	0.71	0.02	4.78E-01	0.00	0.17	4.39E-07	4	28	28	8.23E-01	Ovary
ALCP	ENSG00000129347.19	KRI1	0.71	0.00	4.78E-01	0.10	0.42	2.06E-19	42	67	67	8.23E-01	Ovary
ALCP	ENSG00000141424.12	SLC39A6	0.71	0.19	4.78E-01	0.00	0.07	2.67E-03	1	10	10	8.23E-01	Ovary
ALCP	ENSG00000154719.13	MRPL39	0.71	0.02	4.79E-01	0.00	0.08	1.18E-03	3	19	19	8.24E-01	Ovary
ALCP	ENSG00000145414.8	NAF1	0.71	0.01	4.79E-01	0.01	0.12	4.92E-05	15	36	36	8.24E-01	Ovary
ALCP	ENSG00000268707.1	RP11-247A12.7	0.71	0.01	4.80E-01	0.02	0.25	3.23E-10	23	52	52	8.24E-01	Ovary
ALCP	ENSG00000275966.1	RP11-1055B8.9	0.71	0.01	4.80E-01	0.01	0.05	1.47E-02	6	15	15	8.24E-01	Ovary
ALCP	ENSG00000069943.9	PIGB	0.70	0.01	4.81E-01	0.01	0.31	4.75E-13	10	21	21	8.25E-01	Ovary
ALCP	ENSG00000271109.1	CTC-523E23.11	-0.70	-0.01	4.82E-01	0.03	0.12	7.04E-05	30	74	74	8.26E-01	Ovary
ALCP	ENSG00000223496.2	EXOSC6	0.70	0.00	4.82E-01	0.04	0.58	3.41E-29	5	17	17	8.26E-01	Ovary
ALCP	ENSG00000143149.12	ALDH9A1	0.70	0.00	4.82E-01	0.02	0.28	2.83E-11	9	16	16	8.26E-01	Ovary
ALCP	ENSG00000166922.8	SCG5	0.70	0.01	4.82E-01	0.01	0.06	4.63E-03	14	28	28	8.26E-01	Ovary
ALCP	ENSG00000156030.13	ELMSAN1	-0.70	-0.01	4.83E-01	0.00	0.07	1.68E-03	10	10	10	8.26E-01	Ovary
ALCP	ENSG00000091428.17	RAPGEF4	-0.70	-0.01	4.84E-01	0.01	0.21	2.30E-08	1	8	8	8.27E-01	Ovary
ALCP	ENSG00000136810.12	TXN	-0.70	-0.04	4.84E-01	0.00	0.41	9.93E-18	6	26	26	8.27E-01	Ovary
ALCP	ENSG00000197497.10	ZNF665	-0.70	-0.01	4.84E-01	0.00	0.24	1.55E-09	6	20	20	8.27E-01	Ovary
ALCP	ENSG00000121940.15	CLCC1	0.70	0.01	4.84E-01	0.01	0.04	2.77E-02	9	14	14	8.27E-01	Ovary
ALCP	ENSG00000167644.11	C19orf33	0.70	0.01	4.85E-01	0.01	0.08	2.91E-04	10	20	20	8.27E-01	Ovary
ALCP	ENSG00000104518.10	GSDMD	0.70	0.00	4.85E-01	0.03	0.20	7.71E-08	40	83	83	8.27E-01	Ovary
ALCP	ENSG00000156381.8	ANKRD9	-0.70	0.00	4.85E-01	0.02	0.25	1.19E-09	10	16	16	8.27E-01	Ovary
ALCP	ENSG00000183891.5	TTC32	-0.70	-0.01	4.85E-01	0.01	0.09	2.06E-04	16	22	22	8.27E-01	Ovary
ALCP	ENSG00000272236.1	XXbac-BPG170G13.32	-0.70	0.00	4.87E-01	0.02	0.07	1.79E-03	13	14	14	8.29E-01	Ovary
ALCP	ENSG00000156639.11	ZFAND3	-0.70	-0.01	4.87E-01	0.01	0.04	1.53E-02	59	98	98	8.29E-01	Ovary
ALCP	ENSG00000197872.11	FAM49A	-0.69	-0.01	4.87E-01	0.00	0.15	3.05E-06	12	22	22	8.29E-01	Ovary
ALCP	ENSG00000213689.11	TREX1	0.69	0.01	4.88E-01	0.00	0.04	1.85E-02	5	17	17	8.29E-01	Ovary
ALCP	ENSG00000167281.18	RBFOX3	-0.69	-0.01	4.88E-01	0.01	0.07	2.19E-03	9	22	22	8.30E-01	Ovary
ALCP	ENSG00000106603.18	COA1	-0.69	-0.01	4.89E-01	0.00	0.15	2.30E-06	65	75	75	8.31E-01	Ovary
ALCP	ENSG00000274363.1	RP11-104O19.4	-0.69	-0.01	4.90E-01	0.00	0.06	5.30E-03	1	5	5	8.31E-01	Ovary
ALCP	ENSG00000165072.9	MAMDC2	-0.69	-0.01	4.90E-01	0.00	0.17	2.87E-07	21	43	43	8.31E-01	Ovary
ALCP	ENSG00000158865.12	SLC5A11	-0.69	0.00	4.90E-01	0.11	0.46	1.42E-20	16	20	20	8.31E-01	Ovary
ALCP	ENSG00000003436.15	TFPI	0.69	0.03	4.90E-01	0.00	0.12	6.02E-05	5	8	8	8.31E-01	Ovary
ALCP	ENSG00000234546.3	LINC01759	-0.69	-0.01	4.91E-01	0.01	0.03	4.77E-02	19	25	25	8.31E-01	Ovary
ALCP	ENSG00000059378.12	PARP12	-0.69	-0.07	4.91E-01	0.00	0.08	1.27E-03	1	21	21	8.31E-01	Ovary
ALCP	ENSG00000180096.11	1-Sep	-0.69	-0.01	4.91E-01	0.01	0.07	1.57E-03	18	35	35	8.31E-01	Ovary
ALCP	ENSG00000164953.15	TMEM67	-0.69	-0.01	4.92E-01	0.00	0.03	4.61E-02	6	8	8	8.31E-01	Ovary
ALCP	ENSG00000176771.16	NCKAP5	-0.69	-0.06	4.92E-01	0.00	0.05	5.59E-03	5	17	17	8.31E-01	Ovary
ALCP	ENSG00000107186.16	MPDZ	-0.69	-0.06	4.92E-01	0.00	0.21	8.08E-11	7	23	23	8.31E-01	Ovary
ALCP	ENSG00000219626.8	FAM228B	0.69	0.00	4.93E-01	0.02	0.27	2.88E-11	60	78	78	8.31E-01	Ovary
ALCP	ENSG00000170779.10	CDCA4	-0.69	-0.01	4.93E-01	0.00	0.04	3.34E-02	6	11	11	8.31E-01	Ovary
ALCP	ENSG00000243317.7	C7orf73	0.69	0.01	4.93E-01	0.00	0.12	2.15E-05	15	35	35	8.31E-01	Ovary
ALCP	ENSG00000254333.1	NDST1-AS1	0.69	0.01	4.93E-01	0.00	0.14	8.45E-06	2	14	14	8.31E-01	Ovary
ALCP	ENSG00000134324.11	LPIN1	0.69	0.29	4.93E-01	0.00	0.10	2.77E-04	1	10	10	8.31E-01	Ovary
ALCP	ENSG00000107679.14	PLEKHA1	-0.68	-0.01	4.93E-01	0.01	0.34	3.15E-14	20	50	50	8.31E-01	Ovary
ALCP	ENSG00000237491.8	RP11-206L10.9	-0.68	-0.06	4.94E-01	0.00	0.24	4.92E-10	1	8	8	8.31E-01	Ovary
ALCP	ENSG00000166394.14	CYB5R2	0.68	0.04	4.94E-01	0.00	0.14	8.37E-06	11	24	24	8.31E-01	Ovary
ALCP	ENSG00000186952.14	TMEM232	0.68	0.03	4.94E-01	0.00	0.21	3.92E-08	25	54	54	8.31E-01	Ovary
ALCP	ENSG00000250673.2	RP11-6L6.2	0.68	0.02	4.94E-01	0.00	0.52	3.03E-24	5	31	31	8.31E-01	Ovary
ALCP	ENSG00000204947.8	ZNF425	0.68	0.01	4.95E-01	0.00	0.05	8.28E-03	4	13	13	8.31E-01	Ovary
ALCP	ENSG00000130725.7	UBE2M	-0.68	-0.03	4.95E-01	0.00	0.14	9.76E-06	2	15	15	8.32E-01	Ovary
ALCP	ENSG00000049167.13	ERCC8	0.68	0.01	4.96E-01	0.00	0.04	3.24E-02	5	8	8	8.32E-01	Ovary
ALCP	ENSG00000013306.15	SLC25A39	-0.68	-0.06	4.96E-01	0.00	0.20	8.67E-08	4	10	10	8.32E-01	Ovary
ALCP	ENSG00000113595.14	TRIM23	0.68	0.02	4.96E-01	0.00	0.07	3.14E-03	4	24	24	8.32E-01	Ovary
ALCP	ENSG00000186567.12	CEACAM19	-0.68	-0.02	4.96E-01	0.00	0.15	8.51E-07	3	6	6	8.32E-01	Ovary
ALCP	ENSG00000103319.11	EEF2K	-0.68	-0.02	4.97E-01	0.00	0.04	2.99E-02	3	4	4	8.33E-01	Ovary
ALCP	ENSG00000177409.11	SAMD9L	0.68	0.00	4.97E-01	0.03	0.24	3.38E-10	13	20	20	8.33E-01	Ovary
ALCP	ENSG00000271119.1	CTD-2012J19.3	-0.68	-0.01	4.98E-01	0.01	0.04	2.07E-02	5	19	19	8.33E-01	Ovary
ALCP	ENSG00000101158.13	NELFCD	-0.68	-0.01	4.98E-01	0.01	0.09	3.35E-04	9	27	27	8.33E-01	Ovary
ALCP	ENSG00000144591.18	GMPPA	0.68	0.02	4.98E-01	0.00	0.07	2.70E-03	3	4	4	8.33E-01	Ovary
ALCP	ENSG00000158321.15	AUTS2	0.68	0.01	4.99E-01	0.02	0.11	8.92E-05	19	21	21	8.34E-01	Ovary
ALCP	ENSG00000136783.9	NIPSNAP3A	0.68	0.03	4.99E-01	0.00	0.13	1.57E-05	7	15	15	8.34E-01	Ovary
ALCP	ENSG00000187764.11	SEMA4D	0.68	0.01	4.99E-01	0.00	0.07	1.66E-03	4	9	9	8.34E-01	Ovary
ALCP	ENSG00000120992.17	LYPLA1	0.68	0.01	5.00E-01	0.01	0.09	3.84E-04	22	43	43	8.34E-01	Ovary
ALCP	ENSG00000148655.14	C10orf11	-0.67	-0.02	5.00E-01	0.00	0.09	5.96E-04	16	23	23	8.34E-01	Ovary
ALCP	ENSG00000236255.1	AC009404.2	0.67	0.01	5.00E-01	0.01	0.14	1.51E-06	25	33	33	8.34E-01	Ovary
ALCP	ENSG00000151725.11	CENPU	-0.67	-0.01	5.00E-01	0.01	0.18	4.43E-07	11	28	28	8.34E-01	Ovary
ALCP	ENSG00000168300.13	PCMTD1	-0.67	-0.01	5.00E-01	0.00	0.07	6.26E-04	19	27	27	8.34E-01	Ovary
ALCP	ENSG00000173258.12	ZNF483	0.67	0.01	5.01E-01	0.01	0.09	5.47E-04	35	62	62	8.34E-01	Ovary
ALCP	ENSG00000146707.14	POMZP3	-0.67	0.00	5.01E-01	0.04	0.32	4.72E-13	30	65	65	8.34E-01	Ovary
ALCP	ENSG00000100575.13	TIMM9	-0.67	-0.01	5.01E-01	0.00	0.15	3.93E-06	17	31	31	8.34E-01	Ovary
ALCP	ENSG00000125775.14	SDCBP2	0.67	0.01	5.01E-01	0.01	0.09	5.28E-04	12	38	38	8.34E-01	Ovary
ALCP	ENSG00000165730.14	STOX1	-0.67	0.00	5.02E-01	0.02	0.12	6.15E-05	35	101	101	8.34E-01	Ovary
ALCP	ENSG00000001084.10	GCLC	-0.67	-0.03	5.02E-01	0.00	0.05	6.82E-03	1	4	4	8.34E-01	Ovary
ALCP	ENSG00000130299.16	GTPBP3	0.67	0.01	5.03E-01	0.01	0.10	1.62E-04	3	5	5	8.35E-01	Ovary
ALCP	ENSG00000117118.9	SDHB	0.67	0.02	5.04E-01	0.00	0.04	1.74E-02	7	18	18	8.36E-01	Ovary
ALCP	ENSG00000113318.9	MSH3	0.67	0.01	5.05E-01	0.01	0.14	1.02E-05	25	51	51	8.36E-01	Ovary
ALCP	ENSG00000166452.11	AKIP1	-0.67	-0.01	5.05E-01	0.00	0.11	8.78E-05	11	15	15	8.36E-01	Ovary
ALCP	ENSG00000276957.1	RP11-29B2.6	0.67	0.01	5.05E-01	0.01	0.15	1.87E-06	7	11	11	8.36E-01	Ovary
ALCP	ENSG00000143028.8	SYPL2	0.67	0.00	5.06E-01	0.05	0.47	6.29E-22	17	30	30	8.36E-01	Ovary
ALCP	ENSG00000137103.16	TMEM8B	-0.66	-0.01	5.07E-01	0.03	0.34	1.24E-13	22	41	41	8.36E-01	Ovary
ALCP	ENSG00000167766.18	ZNF83	-0.66	-0.01	5.07E-01	0.01	0.35	6.43E-15	9	29	29	8.36E-01	Ovary
ALCP	ENSG00000146067.15	FAM193B	-0.66	-0.16	5.07E-01	0.00	0.05	1.37E-02	1	16	16	8.36E-01	Ovary
ALCP	ENSG00000137312.14	FLOT1	0.66	0.01	5.08E-01	0.01	0.15	2.73E-06	13	45	45	8.36E-01	Ovary
ALCP	ENSG00000131944.9	FAAP24	-0.66	-0.01	5.08E-01	0.01	0.14	7.43E-06	8	16	16	8.36E-01	Ovary
ALCP	ENSG00000161944.16	ASGR2	0.66	0.01	5.08E-01	0.01	0.05	9.47E-03	14	46	46	8.36E-01	Ovary
ALCP	ENSG00000249926.2	RP11-495K9.6	-0.66	0.00	5.09E-01	0.02	0.09	3.53E-04	34	72	72	8.36E-01	Ovary
ALCP	ENSG00000120008.15	WDR11	-0.66	0.00	5.09E-01	0.05	0.35	1.20E-14	59	112	112	8.36E-01	Ovary
ALCP	ENSG00000253710.2	ALG11	0.66	0.01	5.09E-01	0.01	0.08	8.83E-04	20	29	29	8.36E-01	Ovary
ALCP	ENSG00000230387.2	RP4-737E23.2	0.66	0.01	5.09E-01	0.00	0.22	5.57E-09	19	51	51	8.36E-01	Ovary
ALCP	ENSG00000224934.2	RP11-441O15.3	-0.66	-0.02	5.09E-01	0.00	0.04	3.15E-02	2	5	5	8.36E-01	Ovary
ALCP	ENSG00000270972.1	RP11-326C3.15	0.66	0.01	5.09E-01	0.01	0.28	1.01E-11	27	48	48	8.36E-01	Ovary
ALCP	ENSG00000178904.18	DPY19L3	0.66	0.01	5.10E-01	0.01	0.09	3.64E-04	13	19	19	8.36E-01	Ovary
ALCP	ENSG00000154277.12	UCHL1	-0.66	-0.01	5.10E-01	0.01	0.09	3.27E-04	13	29	29	8.36E-01	Ovary
ALCP	ENSG00000105248.15	CCDC94	0.66	0.01	5.10E-01	0.00	0.13	2.87E-05	7	19	19	8.36E-01	Ovary
ALCP	ENSG00000125826.20	RBCK1	-0.66	-0.04	5.10E-01	0.00	0.04	2.24E-02	2	7	7	8.36E-01	Ovary
ALCP	ENSG00000168958.19	MFF	0.66	0.00	5.10E-01	0.02	0.12	1.91E-05	12	18	18	8.36E-01	Ovary
ALCP	ENSG00000166173.10	LARP6	-0.66	-0.01	5.11E-01	0.00	0.20	1.17E-07	5	42	42	8.36E-01	Ovary
ALCP	ENSG00000131778.18	CHD1L	-0.66	-0.01	5.11E-01	0.01	0.15	5.60E-06	12	51	51	8.36E-01	Ovary
ALCP	ENSG00000198879.11	SFMBT2	0.66	0.01	5.11E-01	0.00	0.10	2.05E-04	16	33	33	8.36E-01	Ovary
ALCP	ENSG00000157259.6	GATAD1	0.66	0.01	5.11E-01	0.01	0.06	4.47E-03	16	31	31	8.36E-01	Ovary
ALCP	ENSG00000260911.2	RP11-196G11.2	-0.66	0.00	5.12E-01	0.02	0.23	1.17E-09	14	18	18	8.36E-01	Ovary
ALCP	ENSG00000171051.8	FPR1	0.66	0.03	5.12E-01	0.00	0.03	3.83E-02	8	26	26	8.36E-01	Ovary
ALCP	ENSG00000213366.12	GSTM2	0.66	0.03	5.12E-01	0.00	0.07	1.67E-03	6	22	22	8.36E-01	Ovary
ALCP	ENSG00000215114.8	UBXN2B	-0.66	-0.02	5.12E-01	0.00	0.14	5.71E-06	7	13	13	8.36E-01	Ovary
ALCP	ENSG00000110435.11	PDHX	0.66	0.00	5.12E-01	0.02	0.05	9.19E-03	71	100	100	8.36E-01	Ovary
ALCP	ENSG00000138669.9	PRKG2	-0.66	-0.02	5.12E-01	0.00	0.10	1.91E-04	7	34	34	8.36E-01	Ovary
ALCP	ENSG00000198625.12	MDM4	-0.66	-0.03	5.12E-01	0.00	0.12	4.04E-05	5	19	19	8.36E-01	Ovary
ALCP	ENSG00000197599.12	CCDC154	0.66	0.00	5.12E-01	0.06	0.31	1.81E-12	27	61	61	8.36E-01	Ovary
ALCP	ENSG00000085063.14	CD59	-0.65	-0.02	5.13E-01	0.00	0.26	2.09E-10	18	37	37	8.36E-01	Ovary
ALCP	ENSG00000182512.4	GLRX5	-0.65	-0.01	5.13E-01	0.01	0.09	7.02E-04	44	84	84	8.36E-01	Ovary
ALCP	ENSG00000278570.4	NR2E3	-0.65	-0.01	5.13E-01	0.00	0.05	7.91E-03	17	41	41	8.36E-01	Ovary
ALCP	ENSG00000166411.13	IDH3A	0.65	0.01	5.13E-01	0.00	0.06	4.55E-03	34	80	80	8.36E-01	Ovary
ALCP	ENSG00000155876.5	RRAGA	-0.65	-0.04	5.13E-01	0.00	0.03	4.86E-02	9	17	17	8.36E-01	Ovary
ALCP	ENSG00000110448.10	CD5	-0.65	0.00	5.14E-01	0.06	0.29	4.11E-12	18	21	21	8.36E-01	Ovary
ALCP	ENSG00000260088.1	RP11-92G12.3	-0.65	0.00	5.14E-01	0.11	0.39	2.08E-16	35	48	48	8.36E-01	Ovary
ALCP	ENSG00000124641.15	MED20	-0.65	-0.03	5.14E-01	0.00	0.08	1.02E-03	7	24	24	8.36E-01	Ovary
ALCP	ENSG00000138363.14	ATIC	-0.65	0.00	5.14E-01	0.04	0.10	1.36E-04	72	112	112	8.36E-01	Ovary
ALCP	ENSG00000130363.11	RSPH3	0.65	0.01	5.15E-01	0.01	0.13	9.68E-06	24	28	28	8.36E-01	Ovary
ALCP	ENSG00000109163.6	GNRHR	0.65	0.01	5.15E-01	0.01	0.04	2.05E-02	15	20	20	8.36E-01	Ovary
ALCP	ENSG00000156931.15	VPS8	-0.65	-0.01	5.15E-01	0.01	0.05	3.06E-03	5	8	8	8.37E-01	Ovary
ALCP	ENSG00000125944.18	HNRNPR	0.65	0.03	5.16E-01	0.00	0.08	6.81E-04	3	6	6	8.38E-01	Ovary
ALCP	ENSG00000173226.16	IQCB1	0.65	0.00	5.17E-01	0.07	0.40	4.24E-17	52	59	59	8.38E-01	Ovary
ALCP	ENSG00000267368.1	UPK3BL	0.65	0.00	5.17E-01	0.05	0.25	1.43E-10	12	28	28	8.38E-01	Ovary
ALCP	ENSG00000027001.9	MIPEP	0.65	0.00	5.19E-01	0.05	0.46	6.02E-22	2	4	4	8.40E-01	Ovary
ALCP	ENSG00000119632.3	IFI27L2	-0.64	-0.01	5.19E-01	0.01	0.04	2.52E-02	37	82	82	8.40E-01	Ovary
ALCP	ENSG00000153317.14	ASAP1	0.64	0.01	5.20E-01	0.00	0.12	4.15E-05	5	12	12	8.40E-01	Ovary
ALCP	ENSG00000283095.1	ABC11-4932300O16.1	0.64	0.01	5.20E-01	0.00	0.03	4.79E-02	29	62	62	8.40E-01	Ovary
ALCP	ENSG00000101190.12	TCFL5	-0.64	-0.01	5.20E-01	0.00	0.03	3.74E-02	11	29	29	8.40E-01	Ovary
ALCP	ENSG00000054803.3	CBLN4	-0.64	-0.02	5.20E-01	0.00	0.04	2.42E-02	10	41	41	8.40E-01	Ovary
ALCP	ENSG00000124275.14	MTRR	0.64	0.01	5.20E-01	0.00	0.05	1.52E-02	5	7	7	8.40E-01	Ovary
ALCP	ENSG00000164347.17	GFM2	0.64	0.01	5.20E-01	0.00	0.07	1.83E-03	14	37	37	8.40E-01	Ovary
ALCP	ENSG00000165055.15	METTL2B	0.64	0.00	5.21E-01	0.11	0.41	2.91E-18	34	40	40	8.40E-01	Ovary
ALCP	ENSG00000165868.13	HSPA12A	-0.64	-0.01	5.21E-01	0.01	0.05	1.23E-02	8	25	25	8.40E-01	Ovary
ALCP	ENSG00000271743.1	CTD-2541M15.3	-0.64	-0.01	5.21E-01	0.01	0.17	1.03E-06	16	30	30	8.40E-01	Ovary
ALCP	ENSG00000160321.14	ZNF208	-0.64	0.00	5.21E-01	0.03	0.21	2.68E-08	38	58	58	8.40E-01	Ovary
ALCP	ENSG00000167965.17	MLST8	0.64	0.09	5.22E-01	0.00	0.05	1.23E-02	7	14	14	8.40E-01	Ovary
ALCP	ENSG00000280670.2	CCDC163	-0.64	0.00	5.22E-01	0.24	0.68	1.07E-38	24	32	32	8.41E-01	Ovary
ALCP	ENSG00000217455.8	AC091801.1	-0.64	-0.01	5.22E-01	0.02	0.29	2.39E-12	17	36	36	8.41E-01	Ovary
ALCP	ENSG00000143436.10	MRPL9	-0.64	-0.04	5.23E-01	0.00	0.08	7.73E-04	3	12	12	8.41E-01	Ovary
ALCP	ENSG00000167711.13	SERPINF2	0.64	0.03	5.23E-01	0.00	0.23	4.04E-09	2	57	57	8.42E-01	Ovary
ALCP	ENSG00000230438.6	SERPINB9P1	0.64	0.00	5.24E-01	0.01	0.34	6.79E-14	6	33	33	8.42E-01	Ovary
ALCP	ENSG00000274723.1	RP11-618L22.1	-0.64	0.00	5.24E-01	0.02	0.11	8.42E-05	19	25	25	8.42E-01	Ovary
ALCP	ENSG00000214189.8	ZNF788	-0.64	-0.06	5.24E-01	0.00	0.05	1.29E-02	2	10	10	8.42E-01	Ovary
ALCP	ENSG00000100815.12	TRIP11	0.64	0.01	5.25E-01	0.01	0.09	2.38E-04	44	66	66	8.42E-01	Ovary
ALCP	ENSG00000095261.13	PSMD5	0.64	0.01	5.25E-01	0.02	0.06	3.89E-03	10	18	18	8.42E-01	Ovary
ALCP	ENSG00000100784.10	RPS6KA5	0.64	0.01	5.25E-01	0.02	0.03	4.42E-02	72	122	122	8.42E-01	Ovary
ALCP	ENSG00000164611.12	PTTG1	0.63	0.01	5.26E-01	0.01	0.04	2.33E-02	7	17	17	8.42E-01	Ovary
ALCP	ENSG00000066185.12	ZMYND12	0.63	0.01	5.28E-01	0.01	0.18	5.79E-07	23	24	24	8.45E-01	Ovary
ALCP	ENSG00000250565.6	ATP6V1E2	0.63	0.01	5.28E-01	0.01	0.07	2.48E-03	5	15	15	8.45E-01	Ovary
ALCP	ENSG00000100744.14	GSKIP	0.63	0.01	5.28E-01	0.01	0.21	1.88E-08	7	22	22	8.45E-01	Ovary
ALCP	ENSG00000106853.18	PTGR1	-0.63	0.00	5.28E-01	0.05	0.25	1.22E-10	37	66	66	8.45E-01	Ovary
ALCP	ENSG00000140265.12	ZSCAN29	0.63	0.01	5.28E-01	0.01	0.04	1.61E-02	12	14	14	8.45E-01	Ovary
ALCP	ENSG00000162650.16	ATXN7L2	0.63	0.01	5.28E-01	0.00	0.15	2.69E-06	11	21	21	8.45E-01	Ovary
ALCP	ENSG00000047617.14	ANO2	0.63	0.01	5.29E-01	0.00	0.10	1.76E-04	11	30	30	8.46E-01	Ovary
ALCP	ENSG00000162736.15	NCSTN	-0.63	-0.01	5.30E-01	0.00	0.03	3.56E-02	12	28	28	8.46E-01	Ovary
ALCP	ENSG00000269486.2	CTC-360G5.9	-0.63	0.00	5.31E-01	0.02	0.10	2.63E-04	5	9	9	8.46E-01	Ovary
ALCP	ENSG00000161328.10	LRRC56	-0.63	0.00	5.31E-01	0.05	0.27	4.18E-11	29	39	39	8.46E-01	Ovary
ALCP	ENSG00000254427.1	RP11-430H10.1	-0.63	-0.01	5.31E-01	0.01	0.44	1.18E-19	9	12	12	8.46E-01	Ovary
ALCP	ENSG00000234722.3	LINC01287	-0.63	-0.01	5.32E-01	0.00	0.06	4.14E-03	6	14	14	8.46E-01	Ovary
ALCP	ENSG00000232063.1	RP11-307E17.8	-0.63	-0.01	5.32E-01	0.01	0.24	7.69E-10	17	42	42	8.46E-01	Ovary
ALCP	ENSG00000181585.3	TMIE	-0.63	-0.01	5.32E-01	0.01	0.07	2.24E-03	15	25	25	8.46E-01	Ovary
ALCP	ENSG00000167768.4	KRT1	0.63	0.01	5.32E-01	0.01	0.05	1.29E-02	35	68	68	8.46E-01	Ovary
ALCP	ENSG00000134744.13	ZCCHC11	-0.62	-0.01	5.32E-01	0.01	0.33	4.06E-14	49	79	79	8.46E-01	Ovary
ALCP	ENSG00000144909.7	OSBPL11	-0.62	-0.02	5.32E-01	0.00	0.03	4.51E-02	18	31	31	8.46E-01	Ovary
ALCP	ENSG00000112530.11	PACRG	-0.62	-0.01	5.32E-01	0.02	0.21	2.54E-08	44	95	95	8.46E-01	Ovary
ALCP	ENSG00000164039.14	BDH2	-0.62	-0.01	5.33E-01	0.01	0.43	6.12E-19	15	26	26	8.46E-01	Ovary
ALCP	ENSG00000143473.12	KCNH1	0.62	0.01	5.33E-01	0.01	0.18	1.18E-07	4	7	7	8.46E-01	Ovary
ALCP	ENSG00000120451.10	SNX19	-0.62	0.00	5.34E-01	0.04	0.36	4.82E-15	22	23	23	8.47E-01	Ovary
ALCP	ENSG00000100336.17	APOL4	-0.62	0.00	5.34E-01	0.08	0.14	8.33E-06	66	124	124	8.47E-01	Ovary
ALCP	ENSG00000107984.9	DKK1	0.62	0.01	5.34E-01	0.01	0.05	1.35E-02	14	28	28	8.47E-01	Ovary
ALCP	ENSG00000204882.3	GPR20	-0.62	-0.01	5.35E-01	0.01	0.03	4.88E-02	30	52	52	8.48E-01	Ovary
ALCP	ENSG00000157578.13	LCA5L	0.62	0.00	5.36E-01	0.10	0.44	1.64E-19	40	49	49	8.49E-01	Ovary
ALCP	ENSG00000167840.13	ZNF232	0.62	0.01	5.36E-01	0.03	0.23	4.41E-09	8	28	28	8.49E-01	Ovary
ALCP	ENSG00000186230.6	ZNF749	-0.62	-0.03	5.37E-01	0.00	0.24	1.41E-09	4	13	13	8.49E-01	Ovary
ALCP	ENSG00000162882.14	HAAO	-0.62	-0.01	5.37E-01	0.00	0.04	1.60E-02	22	54	54	8.49E-01	Ovary
ALCP	ENSG00000135773.12	CAPN9	0.62	0.01	5.37E-01	0.00	0.21	1.43E-09	33	59	59	8.49E-01	Ovary
ALCP	ENSG00000152689.17	RASGRP3	-0.62	-0.01	5.37E-01	0.01	0.04	2.26E-02	22	42	42	8.49E-01	Ovary
ALCP	ENSG00000116251.9	RPL22	0.62	0.03	5.38E-01	0.00	0.07	2.31E-03	16	37	37	8.49E-01	Ovary
ALCP	ENSG00000166788.9	SAAL1	-0.61	-0.01	5.39E-01	0.00	0.09	6.94E-04	17	34	34	8.51E-01	Ovary
ALCP	ENSG00000105755.7	ETHE1	0.61	0.01	5.39E-01	0.00	0.07	3.14E-03	10	27	27	8.51E-01	Ovary
ALCP	ENSG00000127955.15	GNAI1	0.61	0.01	5.41E-01	0.00	0.10	1.35E-04	9	28	28	8.54E-01	Ovary
ALCP	ENSG00000204267.13	TAP2	0.61	0.00	5.42E-01	0.04	0.10	2.04E-04	95	108	108	8.54E-01	Ovary
ALCP	ENSG00000204653.9	ASPDH	0.61	0.01	5.42E-01	0.01	0.03	3.61E-02	18	43	43	8.54E-01	Ovary
ALCP	ENSG00000164002.11	EXO5	-0.61	-0.02	5.42E-01	0.00	0.09	4.67E-04	1	2	2	8.54E-01	Ovary
ALCP	ENSG00000173218.14	VANGL1	-0.61	-0.01	5.43E-01	0.00	0.04	2.92E-02	8	40	40	8.54E-01	Ovary
ALCP	ENSG00000182093.14	WRB	0.61	0.01	5.44E-01	0.01	0.28	2.71E-12	33	54	54	8.56E-01	Ovary
ALCP	ENSG00000216937.13	CCDC7	0.61	0.02	5.44E-01	0.00	0.05	1.14E-02	25	52	52	8.56E-01	Ovary
ALCP	ENSG00000232987.1	LINC01219	0.61	0.00	5.44E-01	0.01	0.04	2.77E-02	9	26	26	8.56E-01	Ovary
ALCP	ENSG00000105173.13	CCNE1	0.60	0.03	5.45E-01	0.00	0.14	1.07E-05	2	11	11	8.57E-01	Ovary
ALCP	ENSG00000025039.14	RRAGD	0.60	0.00	5.46E-01	0.02	0.03	3.36E-02	68	122	122	8.57E-01	Ovary
ALCP	ENSG00000143196.4	DPT	0.60	0.10	5.46E-01	0.00	0.04	2.75E-02	13	28	28	8.58E-01	Ovary
ALCP	ENSG00000272129.1	RP11-250B2.6	0.60	0.01	5.47E-01	0.01	0.12	3.85E-05	30	32	32	8.59E-01	Ovary
ALCP	ENSG00000099330.8	OCEL1	0.60	0.00	5.48E-01	0.03	0.12	1.94E-05	30	75	75	8.59E-01	Ovary
ALCP	ENSG00000022976.15	ZNF839	0.60	0.01	5.48E-01	0.01	0.20	5.77E-08	6	7	7	8.59E-01	Ovary
ALCP	ENSG00000149295.13	DRD2	-0.60	0.00	5.48E-01	0.01	0.13	1.89E-05	2	13	13	8.59E-01	Ovary
ALCP	ENSG00000180316.12	PNPLA1	-0.60	0.00	5.48E-01	0.03	0.04	2.66E-02	38	66	66	8.59E-01	Ovary
ALCP	ENSG00000185019.16	UBOX5	0.60	0.02	5.48E-01	0.00	0.22	1.54E-08	3	13	13	8.59E-01	Ovary
ALCP	ENSG00000129946.10	SHC2	-0.60	0.00	5.49E-01	0.01	0.12	2.86E-05	18	35	35	8.59E-01	Ovary
ALCP	ENSG00000267279.1	RP11-879F14.2	0.60	0.03	5.49E-01	0.00	0.07	2.67E-03	1	4	4	8.59E-01	Ovary
ALCP	ENSG00000170802.15	FOXN2	-0.60	-0.01	5.51E-01	0.01	0.12	6.57E-05	15	29	29	8.61E-01	Ovary
ALCP	ENSG00000119231.10	SENP5	0.60	0.02	5.51E-01	0.00	0.05	8.13E-03	22	38	38	8.61E-01	Ovary
ALCP	ENSG00000176155.18	CCDC57	-0.60	0.00	5.51E-01	0.05	0.42	1.37E-19	37	85	85	8.61E-01	Ovary
ALCP	ENSG00000184227.7	ACOT1	-0.60	-0.01	5.51E-01	0.01	0.19	1.38E-07	12	27	27	8.61E-01	Ovary
ALCP	ENSG00000033178.12	UBA6	0.60	0.01	5.52E-01	0.00	0.04	3.11E-02	8	15	15	8.61E-01	Ovary
ALCP	ENSG00000188385.11	JAKMIP3	0.60	0.02	5.52E-01	0.00	0.18	3.14E-07	7	49	49	8.61E-01	Ovary
ALCP	ENSG00000131669.9	NINJ1	0.59	0.01	5.52E-01	0.01	0.17	6.29E-07	4	8	8	8.61E-01	Ovary
ALCP	ENSG00000159445.12	THEM4	-0.59	-0.01	5.52E-01	0.01	0.09	4.60E-04	10	15	15	8.61E-01	Ovary
ALCP	ENSG00000103599.19	IQCH	0.59	0.01	5.53E-01	0.00	0.08	9.98E-04	8	31	31	8.61E-01	Ovary
ALCP	ENSG00000153879.8	CEBPG	-0.59	-0.02	5.53E-01	0.00	0.04	3.31E-02	5	10	10	8.61E-01	Ovary
ALCP	ENSG00000180953.11	ST20	-0.59	0.00	5.53E-01	0.06	0.49	3.32E-23	22	38	38	8.61E-01	Ovary
ALCP	ENSG00000113716.12	HMGXB3	0.59	0.01	5.54E-01	0.00	0.05	9.09E-03	9	22	22	8.61E-01	Ovary
ALCP	ENSG00000144136.10	SLC20A1	-0.59	-0.02	5.54E-01	0.00	0.07	2.80E-03	9	11	11	8.62E-01	Ovary
ALCP	ENSG00000164530.13	PI16	0.59	0.00	5.55E-01	0.02	0.05	1.33E-02	28	52	52	8.62E-01	Ovary
ALCP	ENSG00000242110.7	AMACR	-0.59	-0.01	5.55E-01	0.01	0.19	6.83E-08	9	29	29	8.62E-01	Ovary
ALCP	ENSG00000151849.14	CENPJ	-0.59	-0.02	5.55E-01	0.00	0.03	3.44E-02	15	18	18	8.62E-01	Ovary
ALCP	ENSG00000177119.15	ANO6	-0.59	0.00	5.55E-01	0.01	0.04	1.51E-02	44	80	80	8.62E-01	Ovary
ALCP	ENSG00000204351.11	SKIV2L	-0.59	0.00	5.56E-01	0.01	0.11	9.15E-05	17	17	17	8.62E-01	Ovary
ALCP	ENSG00000142188.16	TMEM50B	0.59	0.00	5.56E-01	0.05	0.33	1.21E-13	29	38	38	8.62E-01	Ovary
ALCP	ENSG00000181798.2	LINC00471	-0.59	0.00	5.57E-01	0.03	0.13	1.87E-05	34	49	49	8.62E-01	Ovary
ALCP	ENSG00000197563.10	PIGN	0.59	0.00	5.57E-01	0.01	0.20	4.80E-08	26	26	26	8.62E-01	Ovary
ALCP	ENSG00000042445.13	RETSAT	0.59	0.00	5.57E-01	0.00	0.05	5.39E-03	3	24	24	8.62E-01	Ovary
ALCP	ENSG00000144895.11	EIF2A	-0.59	0.00	5.58E-01	0.02	0.33	1.29E-13	4	5	5	8.62E-01	Ovary
ALCP	ENSG00000221866.9	PLXNA4	-0.59	-0.01	5.58E-01	0.00	0.06	3.19E-03	10	25	25	8.62E-01	Ovary
ALCP	ENSG00000076706.16	MCAM	-0.59	-1.80	5.58E-01	0.00	0.05	9.69E-03	1	4	4	8.62E-01	Ovary
ALCP	ENSG00000238005.2	RP11-443B7.1	-0.59	-0.01	5.58E-01	0.01	0.24	1.59E-09	5	11	11	8.62E-01	Ovary
ALCP	ENSG00000226816.2	AC005082.12	-0.59	-0.01	5.58E-01	0.00	0.08	1.07E-03	15	32	32	8.62E-01	Ovary
ALCP	ENSG00000179698.13	WDR97	0.58	0.01	5.59E-01	0.01	0.34	1.67E-14	13	41	41	8.62E-01	Ovary
ALCP	ENSG00000145949.9	MYLK4	0.58	0.01	5.59E-01	0.01	0.26	2.03E-10	14	36	36	8.62E-01	Ovary
ALCP	ENSG00000132530.16	XAF1	0.58	0.01	5.59E-01	0.00	0.19	2.56E-07	37	82	82	8.62E-01	Ovary
ALCP	ENSG00000213988.10	ZNF90	-0.58	-0.01	5.59E-01	0.00	0.07	1.39E-03	7	14	14	8.63E-01	Ovary
ALCP	ENSG00000118785.13	SPP1	0.58	0.01	5.60E-01	0.01	0.06	3.43E-03	23	38	38	8.63E-01	Ovary
ALCP	ENSG00000104901.6	DKKL1	0.58	0.00	5.61E-01	0.06	0.18	4.83E-07	36	50	50	8.64E-01	Ovary
ALCP	ENSG00000095917.13	TPSD1	-0.58	-0.01	5.61E-01	0.00	0.03	3.32E-02	12	47	47	8.64E-01	Ovary
ALCP	ENSG00000271584.2	RP11-89C3.4	0.58	0.01	5.62E-01	0.00	0.29	7.43E-12	7	35	35	8.64E-01	Ovary
ALCP	ENSG00000130348.11	QRSL1	0.58	0.01	5.62E-01	0.00	0.30	5.27E-12	14	40	40	8.64E-01	Ovary
ALCP	ENSG00000181027.10	FKRP	0.58	0.01	5.62E-01	0.00	0.26	3.43E-12	2	12	12	8.64E-01	Ovary
ALCP	ENSG00000048544.5	MRPS10	-0.58	0.00	5.62E-01	0.04	0.43	9.15E-19	13	21	21	8.64E-01	Ovary
ALCP	ENSG00000125247.15	TMTC4	-0.58	0.00	5.63E-01	0.01	0.05	9.74E-03	12	28	28	8.64E-01	Ovary
ALCP	ENSG00000134463.14	ECHDC3	0.58	0.00	5.63E-01	0.05	0.29	1.87E-11	19	48	48	8.64E-01	Ovary
ALCP	ENSG00000185823.3	NPAP1	0.58	0.01	5.63E-01	0.00	0.20	1.00E-07	3	38	38	8.64E-01	Ovary
ALCP	ENSG00000162669.15	HFM1	-0.58	-0.12	5.64E-01	0.00	0.07	2.59E-03	6	31	31	8.64E-01	Ovary
ALCP	ENSG00000100294.12	MCAT	-0.58	-0.01	5.64E-01	0.00	0.03	3.01E-02	6	7	7	8.64E-01	Ovary
ALCP	ENSG00000178222.12	RNF212	-0.58	-0.01	5.65E-01	0.01	0.13	1.41E-05	5	9	9	8.64E-01	Ovary
ALCP	ENSG00000166199.12	ALKBH3	0.58	0.01	5.65E-01	0.00	0.05	7.77E-03	6	20	20	8.64E-01	Ovary
ALCP	ENSG00000104643.9	MTMR9	0.58	0.08	5.65E-01	0.00	0.04	2.66E-02	1	5	5	8.64E-01	Ovary
ALCP	ENSG00000119139.17	TJP2	-0.58	0.00	5.65E-01	0.01	0.11	1.15E-04	21	26	26	8.64E-01	Ovary
ALCP	ENSG00000198089.15	SFI1	-0.58	-0.05	5.65E-01	0.00	0.12	3.52E-05	20	36	36	8.64E-01	Ovary
ALCP	ENSG00000187134.13	AKR1C1	0.57	0.01	5.66E-01	0.00	0.04	2.60E-02	10	15	15	8.64E-01	Ovary
ALCP	ENSG00000183117.18	CSMD1	0.57	0.00	5.66E-01	0.05	0.36	3.22E-15	28	76	76	8.64E-01	Ovary
ALCP	ENSG00000141076.17	UTP4	0.57	0.00	5.67E-01	0.01	0.03	4.31E-02	2	9	9	8.64E-01	Ovary
ALCP	ENSG00000198538.10	ZNF28	0.57	0.02	5.67E-01	0.00	0.15	3.81E-06	7	21	21	8.64E-01	Ovary
ALCP	ENSG00000178115.11	GOLGA8Q	-0.57	0.00	5.67E-01	0.03	0.10	2.12E-04	43	87	87	8.64E-01	Ovary
ALCP	ENSG00000027697.13	IFNGR1	-0.57	-0.01	5.67E-01	0.00	0.04	1.89E-02	11	22	22	8.64E-01	Ovary
ALCP	ENSG00000160221.16	C21orf33	0.57	0.00	5.67E-01	0.16	0.55	7.43E-27	12	20	20	8.64E-01	Ovary
ALCP	ENSG00000100813.14	ACIN1	-0.57	-0.01	5.67E-01	0.00	0.03	3.70E-02	4	16	16	8.64E-01	Ovary
ALCP	ENSG00000113296.14	THBS4	0.57	0.00	5.67E-01	0.01	0.14	1.05E-05	18	26	26	8.64E-01	Ovary
ALCP	ENSG00000245685.6	AF146191.4	0.57	0.02	5.68E-01	0.00	0.17	4.73E-07	11	56	56	8.64E-01	Ovary
ALCP	ENSG00000054282.15	SDCCAG8	-0.57	0.00	5.68E-01	0.02	0.16	1.77E-06	23	40	40	8.64E-01	Ovary
ALCP	ENSG00000165443.11	PHYHIPL	0.57	0.00	5.68E-01	0.10	0.04	2.58E-02	76	184	184	8.64E-01	Ovary
ALCP	ENSG00000117152.13	RGS4	-0.57	-0.01	5.69E-01	0.00	0.08	1.14E-03	9	23	23	8.65E-01	Ovary
ALCP	ENSG00000137411.16	VARS2	0.57	0.00	5.69E-01	0.05	0.38	1.77E-15	57	85	85	8.65E-01	Ovary
ALCP	ENSG00000083838.15	ZNF446	0.57	0.03	5.71E-01	0.00	0.04	1.79E-02	9	20	20	8.67E-01	Ovary
ALCP	ENSG00000254636.1	ARMS2	-0.57	0.00	5.71E-01	0.01	0.37	2.66E-15	10	30	30	8.67E-01	Ovary
ALCP	ENSG00000198894.7	CIPC	-0.57	-0.01	5.72E-01	0.00	0.08	1.32E-03	11	34	34	8.67E-01	Ovary
ALCP	ENSG00000128918.14	ALDH1A2	-0.57	-0.02	5.72E-01	0.00	0.04	2.99E-02	3	19	19	8.67E-01	Ovary
ALCP	ENSG00000262098.1	CTD-2561B21.10	-0.56	-0.01	5.72E-01	0.01	0.06	6.34E-03	3	7	7	8.67E-01	Ovary
ALCP	ENSG00000107742.12	SPOCK2	-0.56	-0.04	5.72E-01	0.00	0.22	9.81E-09	1	7	7	8.67E-01	Ovary
ALCP	ENSG00000168038.10	ULK4	0.56	0.01	5.72E-01	0.00	0.11	1.33E-04	13	28	28	8.67E-01	Ovary
ALCP	ENSG00000177732.8	SOX12	0.56	0.03	5.73E-01	0.00	0.06	5.54E-03	3	7	7	8.68E-01	Ovary
ALCP	ENSG00000185290.3	NUPR2	-0.56	0.00	5.74E-01	0.05	0.36	4.82E-15	40	70	70	8.68E-01	Ovary
ALCP	ENSG00000104213.12	PDGFRL	0.56	0.01	5.74E-01	0.00	0.08	8.00E-04	8	17	17	8.68E-01	Ovary
ALCP	ENSG00000169252.5	ADRB2	0.56	0.01	5.74E-01	0.00	0.14	1.14E-05	25	37	37	8.68E-01	Ovary
ALCP	ENSG00000231367.5	AC016995.3	0.56	0.00	5.74E-01	0.02	0.08	9.42E-04	32	46	46	8.68E-01	Ovary
ALCP	ENSG00000113916.17	BCL6	0.56	0.01	5.75E-01	0.00	0.09	4.26E-04	7	13	13	8.69E-01	Ovary
ALCP	ENSG00000065060.16	UHRF1BP1	0.56	0.01	5.76E-01	0.00	0.11	1.45E-04	10	24	24	8.70E-01	Ovary
ALCP	ENSG00000132141.13	CCT6B	0.56	0.00	5.76E-01	0.01	0.06	4.00E-03	40	85	85	8.70E-01	Ovary
ALCP	ENSG00000198754.5	OXCT2	-0.56	0.00	5.76E-01	0.01	0.27	6.39E-11	26	78	78	8.70E-01	Ovary
ALCP	ENSG00000172890.11	NADSYN1	-0.56	0.00	5.77E-01	0.02	0.29	1.41E-11	21	39	39	8.70E-01	Ovary
ALCP	ENSG00000124164.15	VAPB	0.56	0.00	5.77E-01	0.02	0.17	2.25E-07	16	23	23	8.70E-01	Ovary
ALCP	ENSG00000258701.1	LINC00638	0.56	0.01	5.77E-01	0.00	0.27	3.68E-12	18	64	64	8.71E-01	Ovary
ALCP	ENSG00000172775.16	FAM192A	0.56	0.01	5.78E-01	0.00	0.04	1.99E-02	4	24	24	8.71E-01	Ovary
ALCP	ENSG00000272908.1	RP11-121A8.1	0.56	0.09	5.78E-01	0.00	0.16	7.52E-07	5	10	10	8.71E-01	Ovary
ALCP	ENSG00000033800.13	PIAS1	0.55	0.01	5.79E-01	0.00	0.04	1.36E-02	18	20	20	8.72E-01	Ovary
ALCP	ENSG00000228140.1	RP3-467K16.4	-0.55	-0.01	5.80E-01	0.01	0.13	2.08E-05	27	58	58	8.73E-01	Ovary
ALCP	ENSG00000100987.14	VSX1	-0.55	0.00	5.80E-01	0.02	0.24	1.10E-09	10	12	12	8.73E-01	Ovary
ALCP	ENSG00000138621.11	PPCDC	-0.55	-0.01	5.80E-01	0.01	0.08	7.47E-04	28	29	29	8.73E-01	Ovary
ALCP	ENSG00000183323.12	CCDC125	0.55	0.00	5.81E-01	0.01	0.20	3.12E-08	8	29	29	8.73E-01	Ovary
ALCP	ENSG00000107341.4	UBE2R2	-0.55	-0.02	5.81E-01	0.00	0.05	1.36E-02	4	8	8	8.73E-01	Ovary
ALCP	ENSG00000270127.2	RP11-526I2.5	0.55	0.00	5.81E-01	0.16	0.56	4.01E-29	35	77	77	8.73E-01	Ovary
ALCP	ENSG00000075826.16	SEC31B	0.55	0.01	5.82E-01	0.00	0.18	6.48E-07	38	76	76	8.73E-01	Ovary
ALCP	ENSG00000134444.13	KIAA1468	0.55	0.00	5.82E-01	0.01	0.09	2.70E-04	16	27	27	8.73E-01	Ovary
ALCP	ENSG00000123838.10	C4BPA	0.55	0.02	5.83E-01	0.00	0.31	9.45E-13	5	10	10	8.74E-01	Ovary
ALCP	ENSG00000234719.8	NPIPB2	0.55	0.01	5.84E-01	0.01	0.44	1.61E-20	23	74	74	8.74E-01	Ovary
ALCP	ENSG00000248174.5	RP11-148L24.1	-0.55	0.00	5.84E-01	0.03	0.47	7.05E-21	5	16	16	8.74E-01	Ovary
ALCP	ENSG00000165091.15	TMC1	-0.55	-0.01	5.84E-01	0.00	0.11	1.17E-04	21	32	32	8.74E-01	Ovary
ALCP	ENSG00000241186.9	TDGF1	0.55	0.02	5.84E-01	0.00	0.46	1.82E-21	4	12	12	8.74E-01	Ovary
ALCP	ENSG00000148297.15	MED22	-0.55	-0.01	5.85E-01	0.00	0.06	4.73E-03	3	7	7	8.75E-01	Ovary
ALCP	ENSG00000251432.6	RP11-420A23.1	0.55	0.01	5.85E-01	0.00	0.18	3.14E-07	10	25	25	8.75E-01	Ovary
ALCP	ENSG00000261098.1	RP11-819C21.1	0.54	0.00	5.86E-01	0.04	0.29	8.04E-12	64	101	101	8.75E-01	Ovary
ALCP	ENSG00000086619.13	ERO1B	-0.54	-0.01	5.86E-01	0.00	0.04	2.17E-02	26	37	37	8.75E-01	Ovary
ALCP	ENSG00000204792.2	LINC01291	0.54	0.00	5.87E-01	0.01	0.37	3.60E-15	4	12	12	8.75E-01	Ovary
ALCP	ENSG00000185880.12	TRIM69	0.54	0.02	5.87E-01	0.00	0.14	8.73E-06	6	8	8	8.75E-01	Ovary
ALCP	ENSG00000138738.10	PRDM5	-0.54	-0.07	5.87E-01	0.00	0.10	2.00E-04	5	14	14	8.75E-01	Ovary
ALCP	ENSG00000153339.13	TRAPPC8	-0.54	-0.05	5.87E-01	0.00	0.07	2.45E-03	2	14	14	8.75E-01	Ovary
ALCP	ENSG00000273923.1	CTD-2536I1.3	0.54	0.06	5.87E-01	0.00	0.19	1.98E-07	5	16	16	8.75E-01	Ovary
ALCP	ENSG00000226237.1	GAS1RR	0.54	0.01	5.87E-01	0.01	0.18	3.07E-07	17	18	18	8.75E-01	Ovary
ALCP	ENSG00000142669.14	SH3BGRL3	-0.54	-0.01	5.88E-01	0.01	0.14	9.12E-06	16	26	26	8.75E-01	Ovary
ALCP	ENSG00000197245.5	FAM110D	-0.54	-0.01	5.90E-01	0.00	0.08	7.86E-04	15	17	17	8.78E-01	Ovary
ALCP	ENSG00000135333.13	EPHA7	0.54	0.00	5.90E-01	0.04	0.06	6.70E-03	73	126	126	8.78E-01	Ovary
ALCP	ENSG00000163138.18	PACRGL	0.54	0.01	5.90E-01	0.01	0.07	1.47E-03	9	14	14	8.78E-01	Ovary
ALCP	ENSG00000178248.11	LINC01658	-0.54	-0.01	5.91E-01	0.01	0.38	5.11E-16	31	91	91	8.78E-01	Ovary
ALCP	ENSG00000158163.14	DZIP1L	0.54	0.00	5.91E-01	0.03	0.27	5.96E-11	23	38	38	8.78E-01	Ovary
ALCP	ENSG00000189366.9	ALG1L	0.54	0.00	5.92E-01	0.07	0.36	1.65E-14	37	49	49	8.78E-01	Ovary
ALCP	ENSG00000163631.16	ALB	0.54	0.00	5.92E-01	0.01	0.07	2.49E-03	13	17	17	8.78E-01	Ovary
ALCP	ENSG00000135917.13	SLC19A3	-0.54	0.00	5.92E-01	0.01	0.12	3.74E-05	13	31	31	8.78E-01	Ovary
ALCP	ENSG00000257261.5	RP11-96H19.1	0.54	0.01	5.92E-01	0.00	0.06	5.28E-03	3	6	6	8.78E-01	Ovary
ALCP	ENSG00000106459.14	NRF1	0.54	0.01	5.92E-01	0.00	0.03	3.28E-02	27	43	43	8.79E-01	Ovary
ALCP	ENSG00000090487.10	SPG21	0.53	0.00	5.93E-01	0.01	0.27	8.83E-11	15	34	34	8.79E-01	Ovary
ALCP	ENSG00000172986.12	GXYLT2	0.53	0.00	5.93E-01	0.02	0.18	2.56E-07	21	31	31	8.79E-01	Ovary
ALCP	ENSG00000197302.10	ZNF720	0.53	0.00	5.94E-01	0.01	0.07	1.68E-03	38	51	51	8.79E-01	Ovary
ALCP	ENSG00000143387.12	CTSK	0.53	0.01	5.94E-01	0.01	0.13	1.91E-05	19	26	26	8.79E-01	Ovary
ALCP	ENSG00000184517.11	ZFP1	-0.53	-0.01	5.94E-01	0.00	0.18	4.51E-07	6	16	16	8.79E-01	Ovary
ALCP	ENSG00000143418.19	CERS2	-0.53	-0.01	5.95E-01	0.00	0.07	1.84E-03	7	12	12	8.81E-01	Ovary
ALCP	ENSG00000233200.1	RP11-324I22.2	-0.53	0.00	5.96E-01	0.03	0.23	4.48E-09	14	19	19	8.81E-01	Ovary
ALCP	ENSG00000166263.13	STXBP4	-0.53	-0.04	5.96E-01	0.00	0.12	5.34E-05	5	15	15	8.81E-01	Ovary
ALCP	ENSG00000270020.1	RP11-463O9.9	-0.53	0.00	5.97E-01	0.02	0.28	5.78E-11	35	88	88	8.81E-01	Ovary
ALCP	ENSG00000136108.14	CKAP2	0.53	0.00	5.97E-01	0.02	0.16	2.00E-06	15	23	23	8.81E-01	Ovary
ALCP	ENSG00000238142.1	RP11-108M9.4	0.53	0.00	5.98E-01	0.02	0.18	5.01E-07	15	38	38	8.83E-01	Ovary
ALCP	ENSG00000110074.10	FOXRED1	0.53	0.01	5.98E-01	0.00	0.32	2.03E-13	10	27	27	8.83E-01	Ovary
ALCP	ENSG00000170832.12	USP32	-0.53	-0.07	5.98E-01	0.00	0.03	3.61E-02	4	11	11	8.83E-01	Ovary
ALCP	ENSG00000258586.1	RP5-1021I20.2	-0.53	0.00	5.99E-01	0.03	0.22	5.58E-09	16	26	26	8.83E-01	Ovary
ALCP	ENSG00000183833.16	MAATS1	0.53	0.01	5.99E-01	0.00	0.13	1.67E-05	11	12	12	8.83E-01	Ovary
ALCP	ENSG00000264727.1	RP11-680C21.1	-0.52	0.00	6.00E-01	0.04	0.04	2.41E-02	32	74	74	8.83E-01	Ovary
ALCP	ENSG00000152672.7	CLEC4F	0.52	0.04	6.00E-01	0.00	0.10	7.35E-05	1	26	26	8.83E-01	Ovary
ALCP	ENSG00000157570.11	TSPAN18	-0.52	-0.01	6.00E-01	0.01	0.06	6.73E-03	7	32	32	8.83E-01	Ovary
ALCP	ENSG00000012061.15	ERCC1	0.52	0.00	6.00E-01	0.02	0.16	1.19E-06	20	30	30	8.83E-01	Ovary
ALCP	ENSG00000173214.5	MFSD4B	-0.52	-0.04	6.01E-01	0.00	0.04	2.70E-02	10	12	12	8.83E-01	Ovary
ALCP	ENSG00000165030.3	NFIL3	-0.52	-0.01	6.01E-01	0.00	0.03	4.42E-02	15	21	21	8.83E-01	Ovary
ALCP	ENSG00000170074.19	FAM153A	0.52	0.04	6.01E-01	0.00	0.25	4.33E-10	1	9	9	8.83E-01	Ovary
ALCP	ENSG00000154479.12	CCDC173	0.52	0.00	6.03E-01	0.02	0.04	1.48E-02	10	16	16	8.85E-01	Ovary
ALCP	ENSG00000109654.14	TRIM2	-0.52	0.00	6.03E-01	0.00	0.16	1.12E-06	11	26	26	8.85E-01	Ovary
ALCP	ENSG00000261794.1	GOLGA8H	0.52	0.01	6.04E-01	0.00	0.23	1.21E-09	8	24	24	8.85E-01	Ovary
ALCP	ENSG00000176222.8	ZNF404	0.52	0.00	6.04E-01	0.01	0.20	1.58E-08	50	71	71	8.85E-01	Ovary
ALCP	ENSG00000184840.11	TMED9	0.52	0.01	6.04E-01	0.00	0.24	2.16E-09	10	16	16	8.85E-01	Ovary
ALCP	ENSG00000156162.16	DPY19L4	-0.52	-0.01	6.04E-01	0.00	0.03	4.39E-02	32	38	38	8.85E-01	Ovary
ALCP	ENSG00000182010.10	RTKN2	-0.52	-0.01	6.04E-01	0.01	0.13	1.68E-05	23	29	29	8.85E-01	Ovary
ALCP	ENSG00000133433.10	GSTT2B	-0.52	0.00	6.04E-01	0.05	0.26	2.43E-10	47	119	119	8.85E-01	Ovary
ALCP	ENSG00000089486.16	CDIP1	-0.52	0.00	6.05E-01	0.01	0.10	1.43E-04	12	31	31	8.85E-01	Ovary
ALCP	ENSG00000082482.13	KCNK2	-0.52	-0.01	6.05E-01	0.00	0.23	1.34E-09	11	41	41	8.85E-01	Ovary
ALCP	ENSG00000185272.13	RBM11	0.52	0.01	6.06E-01	0.00	0.09	5.54E-04	4	6	6	8.85E-01	Ovary
ALCP	ENSG00000100731.15	PCNX1	-0.51	-0.01	6.07E-01	0.00	0.23	5.00E-09	9	28	28	8.87E-01	Ovary
ALCP	ENSG00000225434.2	LINC01504	0.51	0.01	6.07E-01	0.00	0.63	9.01E-34	8	33	33	8.87E-01	Ovary
ALCP	ENSG00000141401.11	IMPA2	0.51	0.00	6.07E-01	0.01	0.20	2.63E-08	31	33	33	8.87E-01	Ovary
ALCP	ENSG00000130332.14	LSM7	-0.51	-5.56	6.08E-01	0.00	0.13	1.68E-05	1	4	4	8.88E-01	Ovary
ALCP	ENSG00000107020.9	PLGRKT	-0.51	-0.02	6.09E-01	0.00	0.05	1.07E-02	1	3	3	8.88E-01	Ovary
ALCP	ENSG00000233421.4	LINC01783	0.51	0.00	6.09E-01	0.01	0.04	2.24E-02	13	21	21	8.88E-01	Ovary
ALCP	ENSG00000134897.13	BIVM	-0.51	-0.08	6.10E-01	0.00	0.08	9.22E-04	1	9	9	8.88E-01	Ovary
ALCP	ENSG00000272049.1	RP11-480D4.6	-0.51	-0.01	6.10E-01	0.01	0.06	4.78E-03	47	70	70	8.88E-01	Ovary
ALCP	ENSG00000172785.18	CBWD1	-0.51	-0.05	6.11E-01	0.00	0.14	1.10E-06	3	15	15	8.89E-01	Ovary
ALCP	ENSG00000234928.1	LINC01659	-0.51	-0.01	6.11E-01	0.00	0.20	6.63E-08	2	8	8	8.89E-01	Ovary
ALCP	ENSG00000181222.15	POLR2A	-0.51	0.00	6.11E-01	0.02	0.05	9.86E-03	33	80	80	8.89E-01	Ovary
ALCP	ENSG00000137992.14	DBT	-0.51	-0.01	6.12E-01	0.00	0.07	2.51E-03	61	114	114	8.90E-01	Ovary
ALCP	ENSG00000197728.9	RPS26	-0.51	0.00	6.12E-01	0.26	0.66	2.05E-37	30	36	36	8.90E-01	Ovary
ALCP	ENSG00000140497.16	SCAMP2	0.51	0.01	6.13E-01	0.00	0.05	8.49E-03	14	24	24	8.90E-01	Ovary
ALCP	ENSG00000182782.7	HCAR2	0.51	0.01	6.13E-01	0.00	0.04	1.81E-02	1	1	1	8.90E-01	Ovary
ALCP	ENSG00000179603.17	GRM8	-0.51	-0.01	6.14E-01	0.00	0.06	5.03E-03	43	70	70	8.91E-01	Ovary
ALCP	ENSG00000111321.10	LTBR	-0.50	-0.01	6.15E-01	0.01	0.09	4.87E-04	5	15	15	8.92E-01	Ovary
ALCP	ENSG00000184232.8	OAF	-0.50	-0.01	6.15E-01	0.01	0.13	2.69E-05	26	66	66	8.92E-01	Ovary
ALCP	ENSG00000154721.14	JAM2	-0.50	-0.05	6.15E-01	0.00	0.03	4.93E-02	2	9	9	8.92E-01	Ovary
ALCP	ENSG00000175356.12	SCUBE2	0.50	0.00	6.15E-01	0.02	0.15	1.04E-06	56	78	78	8.92E-01	Ovary
ALCP	ENSG00000145736.14	GTF2H2	-0.50	-0.01	6.16E-01	0.00	0.29	1.10E-11	4	14	14	8.92E-01	Ovary
ALCP	ENSG00000198553.8	KCNRG	-0.50	-0.01	6.16E-01	0.01	0.06	4.14E-03	10	10	10	8.92E-01	Ovary
ALCP	ENSG00000143158.10	MPC2	-0.50	-0.02	6.16E-01	0.00	0.04	1.58E-02	5	22	22	8.92E-01	Ovary
ALCP	ENSG00000142534.6	RPS11	0.50	0.01	6.16E-01	0.00	0.09	4.08E-04	16	18	18	8.92E-01	Ovary
ALCP	ENSG00000116455.13	WDR77	-0.50	-0.01	6.17E-01	0.00	0.04	2.01E-02	38	77	77	8.92E-01	Ovary
ALCP	ENSG00000269893.6	SNHG8	0.50	0.01	6.17E-01	0.00	0.20	7.29E-08	20	43	43	8.92E-01	Ovary
ALCP	ENSG00000132406.11	TMEM128	0.50	0.01	6.18E-01	0.00	0.03	4.06E-02	9	13	13	8.92E-01	Ovary
ALCP	ENSG00000140575.12	IQGAP1	-0.50	0.00	6.18E-01	0.06	0.46	2.21E-20	36	39	39	8.92E-01	Ovary
ALCP	ENSG00000198453.12	ZNF568	-0.50	-0.01	6.18E-01	0.00	0.10	2.69E-04	9	14	14	8.92E-01	Ovary
ALCP	ENSG00000131626.16	PPFIA1	0.50	0.00	6.18E-01	0.01	0.19	9.36E-08	22	40	40	8.92E-01	Ovary
ALCP	ENSG00000144893.12	MED12L	-0.50	-0.01	6.20E-01	0.01	0.06	1.76E-03	8	14	14	8.94E-01	Ovary
ALCP	ENSG00000095777.14	MYO3A	0.49	0.01	6.21E-01	0.00	0.07	2.86E-03	43	57	57	8.94E-01	Ovary
ALCP	ENSG00000135541.20	AHI1	0.49	0.01	6.21E-01	0.00	0.17	1.73E-07	43	55	55	8.94E-01	Ovary
ALCP	ENSG00000163918.10	RFC4	0.49	0.00	6.21E-01	0.03	0.28	9.92E-12	6	7	7	8.94E-01	Ovary
ALCP	ENSG00000128272.14	ATF4	0.49	0.02	6.21E-01	0.00	0.11	1.12E-04	2	6	6	8.94E-01	Ovary
ALCP	ENSG00000125731.12	SH2D3A	-0.49	-0.01	6.21E-01	0.00	0.08	1.05E-03	5	9	9	8.94E-01	Ovary
ALCP	ENSG00000110169.10	HPX	-0.49	-0.02	6.22E-01	0.00	0.05	8.07E-03	1	7	7	8.94E-01	Ovary
ALCP	ENSG00000149054.15	ZNF215	0.49	0.01	6.22E-01	0.00	0.05	7.80E-03	13	36	36	8.95E-01	Ovary
ALCP	ENSG00000260418.1	RP3-406A7.7	0.49	0.01	6.23E-01	0.01	0.06	3.33E-03	10	15	15	8.95E-01	Ovary
ALCP	ENSG00000177432.6	NAP1L5	0.49	0.01	6.23E-01	0.00	0.07	1.88E-03	14	20	20	8.95E-01	Ovary
ALCP	ENSG00000129315.10	CCNT1	0.49	0.01	6.23E-01	0.00	0.06	6.17E-03	23	54	54	8.95E-01	Ovary
ALCP	ENSG00000169490.16	TM2D2	-0.49	0.00	6.24E-01	0.01	0.05	9.37E-03	43	59	59	8.96E-01	Ovary
ALCP	ENSG00000177627.9	C12orf54	0.49	0.00	6.24E-01	0.01	0.13	2.26E-05	12	18	18	8.96E-01	Ovary
ALCP	ENSG00000063127.15	SLC6A16	-0.49	-0.01	6.25E-01	0.01	0.12	6.75E-05	8	15	15	8.96E-01	Ovary
ALCP	ENSG00000120322.3	PCDHB8	-0.49	-0.01	6.25E-01	0.00	0.08	6.67E-04	11	26	26	8.96E-01	Ovary
ALCP	ENSG00000142252.10	GEMIN7	-0.49	0.00	6.25E-01	0.00	0.06	4.37E-03	19	45	45	8.96E-01	Ovary
ALCP	ENSG00000161929.14	SCIMP	-0.49	0.00	6.26E-01	0.01	0.14	5.68E-06	2	2	2	8.96E-01	Ovary
ALCP	ENSG00000247157.6	LINC01252	-0.49	0.00	6.26E-01	0.05	0.30	5.18E-12	71	74	74	8.97E-01	Ovary
ALCP	ENSG00000235098.8	ANKRD65	-0.49	-0.07	6.27E-01	0.00	0.35	4.51E-15	2	13	13	8.98E-01	Ovary
ALCP	ENSG00000106003.12	LFNG	-0.49	-0.02	6.27E-01	0.00	0.06	4.37E-03	4	6	6	8.98E-01	Ovary
ALCP	ENSG00000110080.18	ST3GAL4	-0.48	-0.01	6.28E-01	0.01	0.06	5.81E-03	52	111	111	8.98E-01	Ovary
ALCP	ENSG00000270964.1	RP11-502I4.3	-0.48	-0.01	6.29E-01	0.00	0.18	2.48E-07	13	45	45	8.99E-01	Ovary
ALCP	ENSG00000177383.4	MAGEF1	-0.48	0.00	6.29E-01	0.00	0.18	1.90E-07	27	52	52	8.99E-01	Ovary
ALCP	ENSG00000144229.11	THSD7B	-0.48	0.00	6.30E-01	0.01	0.06	6.09E-03	13	42	42	9.00E-01	Ovary
ALCP	ENSG00000126217.20	MCF2L	0.48	0.01	6.31E-01	0.01	0.14	3.04E-06	6	7	7	9.00E-01	Ovary
ALCP	ENSG00000104852.14	SNRNP70	0.48	0.01	6.31E-01	0.00	0.14	9.59E-06	3	16	16	9.00E-01	Ovary
ALCP	ENSG00000115257.15	PCSK4	0.48	0.02	6.32E-01	0.00	0.17	6.62E-07	3	7	7	9.01E-01	Ovary
ALCP	ENSG00000122694.15	GLIPR2	0.48	-0.01	6.32E-01	0.00	0.11	8.50E-05	3	25	25	9.01E-01	Ovary
ALCP	ENSG00000168758.10	SEMA4C	-0.48	0.00	6.33E-01	0.01	0.07	3.35E-03	30	45	45	9.02E-01	Ovary
ALCP	ENSG00000172803.17	SNX32	-0.48	0.00	6.33E-01	0.04	0.32	4.79E-13	36	60	60	9.02E-01	Ovary
ALCP	ENSG00000133962.7	CATSPERB	-0.48	0.00	6.34E-01	0.01	0.09	4.72E-04	5	11	11	9.03E-01	Ovary
ALCP	ENSG00000185418.15	TARSL2	0.47	0.01	6.35E-01	0.00	0.22	9.22E-09	22	39	39	9.04E-01	Ovary
ALCP	ENSG00000020922.12	MRE11	-0.47	0.00	6.35E-01	0.03	0.56	1.82E-27	22	51	51	9.04E-01	Ovary
ALCP	ENSG00000134809.8	TIMM10	-0.47	0.00	6.35E-01	0.03	0.45	5.79E-21	3	6	6	9.04E-01	Ovary
ALCP	ENSG00000272541.1	XXbac-BPGBPG55C20.1	-0.47	0.00	6.36E-01	0.03	0.55	1.33E-26	42	75	75	9.04E-01	Ovary
ALCP	ENSG00000243646.9	IL10RB	-0.47	0.00	6.37E-01	0.01	0.13	1.61E-05	18	28	28	9.04E-01	Ovary
ALCP	ENSG00000117528.11	ABCD3	-0.47	-0.03	6.37E-01	0.00	0.06	5.03E-03	6	14	14	9.04E-01	Ovary
ALCP	ENSG00000254531.1	FLJ20021	-0.47	-0.01	6.37E-01	0.00	0.11	1.24E-04	35	68	68	9.05E-01	Ovary
ALCP	ENSG00000232040.2	ZBED9	0.47	0.00	6.39E-01	0.02	0.03	2.54E-02	47	50	50	9.06E-01	Ovary
ALCP	ENSG00000134545.13	KLRC1	0.47	0.00	6.39E-01	0.01	0.05	1.00E-02	8	11	11	9.06E-01	Ovary
ALCP	ENSG00000122477.12	LRRC39	0.47	0.00	6.40E-01	0.04	0.12	5.63E-05	73	91	91	9.06E-01	Ovary
ALCP	ENSG00000115020.16	PIKFYVE	-0.47	-0.01	6.40E-01	0.00	0.07	2.38E-03	6	9	9	9.06E-01	Ovary
ALCP	ENSG00000149346.14	SLX4IP	-0.47	0.00	6.40E-01	0.02	0.18	2.90E-07	64	120	120	9.06E-01	Ovary
ALCP	ENSG00000197915.5	HRNR	-0.47	0.00	6.40E-01	0.07	0.32	5.99E-13	47	126	126	9.06E-01	Ovary
ALCP	ENSG00000198723.10	C19orf45	0.47	0.02	6.40E-01	0.00	0.22	4.22E-09	10	17	17	9.06E-01	Ovary
ALCP	ENSG00000100077.14	GRK3	-0.47	-0.02	6.40E-01	0.00	0.10	1.40E-04	4	37	37	9.06E-01	Ovary
ALCP	ENSG00000198624.12	CCDC69	0.47	0.05	6.40E-01	0.00	0.16	1.15E-06	3	11	11	9.06E-01	Ovary
ALCP	ENSG00000164048.13	ZNF589	0.47	0.00	6.41E-01	0.05	0.27	1.73E-11	40	43	43	9.06E-01	Ovary
ALCP	ENSG00000241399.6	CD302	-0.47	-0.02	6.41E-01	0.00	0.11	2.01E-05	24	42	42	9.06E-01	Ovary
ALCP	ENSG00000120324.8	PCDHB10	0.46	0.00	6.42E-01	0.01	0.16	1.97E-06	17	25	25	9.07E-01	Ovary
ALCP	ENSG00000260804.3	LINC01963	0.46	0.00	6.42E-01	0.06	0.29	2.18E-13	16	28	28	9.07E-01	Ovary
ALCP	ENSG00000168827.14	GFM1	0.46	0.01	6.42E-01	0.01	0.20	4.19E-08	51	76	76	9.07E-01	Ovary
ALCP	ENSG00000139044.10	B4GALNT3	-0.46	-0.42	6.43E-01	0.00	0.17	5.43E-07	1	9	9	9.08E-01	Ovary
ALCP	ENSG00000254226.5	LINC01933	0.46	0.02	6.43E-01	0.00	0.04	1.50E-02	10	22	22	9.08E-01	Ovary
ALCP	ENSG00000101457.12	DNTTIP1	-0.46	-0.01	6.44E-01	0.00	0.05	1.25E-02	17	18	18	9.08E-01	Ovary
ALCP	ENSG00000272733.1	KB-208E9.1	0.46	0.01	6.46E-01	0.00	0.37	1.13E-15	38	69	69	9.09E-01	Ovary
ALCP	ENSG00000106560.10	GIMAP2	0.46	0.00	6.47E-01	0.01	0.07	2.46E-03	23	32	32	9.09E-01	Ovary
ALCP	ENSG00000138207.13	RBP4	0.46	0.00	6.47E-01	0.02	0.22	2.12E-09	13	27	27	9.09E-01	Ovary
ALCP	ENSG00000148734.7	NPFFR1	0.46	0.00	6.47E-01	0.01	0.10	2.54E-04	4	5	5	9.09E-01	Ovary
ALCP	ENSG00000112667.12	DNPH1	0.46	0.00	6.47E-01	0.01	0.19	3.86E-08	17	29	29	9.09E-01	Ovary
ALCP	ENSG00000140534.13	TICRR	-0.46	-0.01	6.47E-01	0.01	0.04	2.08E-02	17	26	26	9.09E-01	Ovary
ALCP	ENSG00000111254.7	AKAP3	0.46	0.00	6.47E-01	0.02	0.30	1.30E-12	4	11	11	9.09E-01	Ovary
ALCP	ENSG00000088298.12	EDEM2	0.46	0.01	6.47E-01	0.01	0.09	5.61E-04	9	11	11	9.09E-01	Ovary
ALCP	ENSG00000137135.17	ARHGEF39	-0.46	0.00	6.47E-01	0.01	0.18	5.76E-07	9	10	10	9.09E-01	Ovary
ALCP	ENSG00000197558.11	SSPO	-0.46	-0.01	6.47E-01	0.00	0.14	1.14E-06	7	15	15	9.09E-01	Ovary
ALCP	ENSG00000070476.14	ZXDC	-0.46	0.00	6.48E-01	0.01	0.25	5.82E-11	38	74	74	9.09E-01	Ovary
ALCP	ENSG00000188611.14	ASAH2	-0.46	0.00	6.48E-01	0.08	0.40	2.23E-17	16	30	30	9.09E-01	Ovary
ALCP	ENSG00000101216.10	GMEB2	-0.46	0.00	6.48E-01	0.01	0.07	2.40E-03	17	43	43	9.09E-01	Ovary
ALCP	ENSG00000105088.8	OLFM2	-0.46	-0.01	6.48E-01	0.02	0.17	2.32E-07	24	51	51	9.09E-01	Ovary
ALCP	ENSG00000016391.10	CHDH	-0.46	0.00	6.49E-01	0.02	0.05	1.06E-02	33	70	70	9.09E-01	Ovary
ALCP	ENSG00000160796.16	NBEAL2	-0.46	0.00	6.49E-01	0.01	0.06	7.27E-03	40	48	48	9.09E-01	Ovary
ALCP	ENSG00000197816.13	CCDC180	0.45	0.00	6.50E-01	0.01	0.09	3.88E-04	65	84	84	9.09E-01	Ovary
ALCP	ENSG00000100364.18	KIAA0930	-0.45	-4.31	6.50E-01	0.00	0.05	1.47E-02	2	6	6	9.09E-01	Ovary
ALCP	ENSG00000162994.15	CLHC1	-0.45	0.00	6.51E-01	0.04	0.37	3.64E-15	3	12	12	9.10E-01	Ovary
ALCP	ENSG00000198466.11	ZNF587	-0.45	-0.01	6.51E-01	0.00	0.15	3.95E-06	2	8	8	9.10E-01	Ovary
ALCP	ENSG00000111348.8	ARHGDIB	0.45	0.01	6.51E-01	0.00	0.10	3.45E-04	16	24	24	9.10E-01	Ovary
ALCP	ENSG00000072657.8	TRHDE	-0.45	-0.01	6.51E-01	0.00	0.04	2.54E-02	34	65	65	9.10E-01	Ovary
ALCP	ENSG00000181143.15	MUC16	-0.45	0.00	6.52E-01	0.01	0.05	1.31E-02	24	46	46	9.10E-01	Ovary
ALCP	ENSG00000196460.12	RFX8	-0.45	-0.05	6.53E-01	0.00	0.15	3.62E-06	10	20	20	9.10E-01	Ovary
ALCP	ENSG00000153234.13	NR4A2	0.45	0.00	6.53E-01	0.01	0.06	2.60E-03	38	54	54	9.10E-01	Ovary
ALCP	ENSG00000171045.14	TSNARE1	-0.45	-0.01	6.54E-01	0.00	0.16	1.11E-06	10	17	17	9.12E-01	Ovary
ALCP	ENSG00000211584.13	SLC48A1	0.45	0.01	6.54E-01	0.01	0.03	3.67E-02	12	25	25	9.12E-01	Ovary
ALCP	ENSG00000160200.17	CBS	-0.45	0.00	6.54E-01	0.01	0.25	1.05E-09	12	31	31	9.12E-01	Ovary
ALCP	ENSG00000118197.13	DDX59	-0.45	0.00	6.56E-01	0.02	0.16	1.80E-06	16	25	25	9.13E-01	Ovary
ALCP	ENSG00000135341.17	MAP3K7	-0.45	-0.02	6.56E-01	0.00	0.04	2.43E-02	9	34	34	9.13E-01	Ovary
ALCP	ENSG00000034239.10	EFCAB1	-0.44	-0.01	6.57E-01	0.01	0.32	1.62E-13	16	43	43	9.13E-01	Ovary
ALCP	ENSG00000267372.2	AC005330.2	-0.44	-0.03	6.57E-01	0.00	0.04	1.53E-02	1	3	3	9.13E-01	Ovary
ALCP	ENSG00000164978.17	NUDT2	-0.44	0.00	6.57E-01	0.03	0.51	2.47E-24	20	34	34	9.13E-01	Ovary
ALCP	ENSG00000100528.11	CNIH1	-0.44	0.00	6.58E-01	0.01	0.11	7.38E-05	24	84	84	9.13E-01	Ovary
ALCP	ENSG00000274292.1	RP11-347I19.7	-0.44	0.00	6.58E-01	0.01	0.16	1.29E-06	8	9	9	9.13E-01	Ovary
ALCP	ENSG00000110011.13	DNAJC4	-0.44	-0.01	6.58E-01	0.00	0.03	3.47E-02	19	44	44	9.13E-01	Ovary
ALCP	ENSG00000100304.12	TTLL12	0.44	0.02	6.58E-01	0.00	0.09	4.72E-04	4	8	8	9.13E-01	Ovary
ALCP	ENSG00000259905.5	PWRN1	-0.44	-0.01	6.58E-01	0.00	0.24	5.02E-10	29	70	70	9.13E-01	Ovary
ALCP	ENSG00000167468.16	GPX4	-0.44	-0.01	6.58E-01	0.00	0.23	2.09E-09	11	33	33	9.13E-01	Ovary
ALCP	ENSG00000122674.11	CCZ1	0.44	0.00	6.59E-01	0.07	0.44	2.23E-20	5	19	19	9.14E-01	Ovary
ALCP	ENSG00000178297.12	TMPRSS9	0.44	0.00	6.59E-01	0.02	0.05	5.75E-03	25	39	39	9.14E-01	Ovary
ALCP	ENSG00000127415.12	IDUA	0.44	0.01	6.59E-01	0.00	0.04	1.43E-02	1	8	8	9.14E-01	Ovary
ALCP	ENSG00000138767.12	CNOT6L	0.44	0.00	6.60E-01	0.00	0.14	5.58E-06	32	77	77	9.14E-01	Ovary
ALCP	ENSG00000283268.1	RP11-727F15.14	-0.44	0.00	6.61E-01	0.02	0.09	5.16E-04	20	29	29	9.15E-01	Ovary
ALCP	ENSG00000038219.12	BOD1L1	0.44	0.01	6.62E-01	0.00	0.06	5.42E-03	10	15	15	9.15E-01	Ovary
ALCP	ENSG00000185761.10	ADAMTSL5	-0.44	-0.02	6.62E-01	0.00	0.12	3.27E-05	7	22	22	9.15E-01	Ovary
ALCP	ENSG00000161618.9	ALDH16A1	0.44	0.01	6.62E-01	0.00	0.18	1.60E-07	13	19	19	9.15E-01	Ovary
ALCP	ENSG00000117748.9	RPA2	0.44	0.02	6.62E-01	0.00	0.25	4.83E-10	7	40	40	9.15E-01	Ovary
ALCP	ENSG00000272674.3	PCDHB16	0.44	0.00	6.63E-01	0.06	0.33	1.18E-13	22	37	37	9.15E-01	Ovary
ALCP	ENSG00000117226.11	GBP3	0.44	0.00	6.63E-01	0.08	0.49	1.27E-25	20	32	32	9.15E-01	Ovary
ALCP	ENSG00000065802.11	ASB1	-0.44	-0.01	6.63E-01	0.01	0.11	6.57E-05	12	40	40	9.16E-01	Ovary
ALCP	ENSG00000197134.11	ZNF257	-0.43	0.00	6.64E-01	0.01	0.32	8.45E-13	29	66	66	9.16E-01	Ovary
ALCP	ENSG00000163811.11	WDR43	-0.43	0.00	6.64E-01	0.01	0.04	1.84E-02	30	53	53	9.16E-01	Ovary
ALCP	ENSG00000182473.21	EXOC7	0.43	0.00	6.64E-01	0.01	0.12	7.27E-05	28	66	66	9.16E-01	Ovary
ALCP	ENSG00000105928.13	DFNA5	0.43	0.00	6.64E-01	0.01	0.13	2.20E-05	37	66	66	9.16E-01	Ovary
ALCP	ENSG00000170509.11	HSD17B13	0.43	0.00	6.65E-01	0.03	0.27	1.52E-11	24	33	33	9.16E-01	Ovary
ALCP	ENSG00000260613.1	RP3-522J7.6	-0.43	0.00	6.65E-01	0.03	0.20	8.43E-08	11	30	30	9.16E-01	Ovary
ALCP	ENSG00000104432.13	IL7	0.43	0.00	6.66E-01	0.04	0.22	1.33E-08	30	47	47	9.17E-01	Ovary
ALCP	ENSG00000138777.19	PPA2	0.43	0.00	6.66E-01	0.02	0.21	5.62E-09	23	26	26	9.17E-01	Ovary
ALCP	ENSG00000187959.9	CPSF4L	-0.43	0.00	6.66E-01	0.01	0.05	7.68E-03	2	7	7	9.17E-01	Ovary
ALCP	ENSG00000109472.13	CPE	0.43	0.00	6.67E-01	0.01	0.15	4.53E-06	44	83	83	9.17E-01	Ovary
ALCP	ENSG00000153037.13	SRP19	0.43	0.12	6.67E-01	0.00	0.09	3.79E-04	2	11	11	9.17E-01	Ovary
ALCP	ENSG00000196199.13	MPHOSPH8	0.43	0.01	6.67E-01	0.01	0.09	6.17E-04	52	98	98	9.17E-01	Ovary
ALCP	ENSG00000109794.13	FAM149A	-0.43	0.00	6.68E-01	0.04	0.13	3.01E-05	54	120	120	9.17E-01	Ovary
ALCP	ENSG00000104938.16	CLEC4M	-0.43	0.00	6.68E-01	0.02	0.06	4.10E-03	30	65	65	9.17E-01	Ovary
ALCP	ENSG00000185885.15	IFITM1	0.43	0.01	6.69E-01	0.00	0.18	1.77E-07	1	5	5	9.17E-01	Ovary
ALCP	ENSG00000212694.8	LINC01089	0.43	0.01	6.69E-01	0.01	0.07	2.77E-03	16	23	23	9.17E-01	Ovary
ALCP	ENSG00000056558.10	TRAF1	0.43	0.01	6.69E-01	0.02	0.05	1.07E-02	63	92	92	9.17E-01	Ovary
ALCP	ENSG00000197362.14	ZNF786	0.43	0.00	6.70E-01	0.02	0.17	1.03E-06	30	57	57	9.18E-01	Ovary
ALCP	ENSG00000258955.1	LINC00519	0.42	0.02	6.71E-01	0.00	0.10	3.14E-04	3	8	8	9.18E-01	Ovary
ALCP	ENSG00000258913.1	RP11-260M19.2	0.42	0.01	6.71E-01	0.00	0.18	1.20E-07	11	21	21	9.18E-01	Ovary
ALCP	ENSG00000269983.1	RP11-497H16.9	0.42	0.01	6.72E-01	0.00	0.29	2.45E-12	2	18	18	9.18E-01	Ovary
ALCP	ENSG00000144837.8	PLA1A	-0.42	-0.01	6.72E-01	0.00	0.04	2.97E-02	5	6	6	9.18E-01	Ovary
ALCP	ENSG00000272024.1	RP11-546K22.3	0.42	0.01	6.73E-01	0.00	0.04	1.56E-02	2	3	3	9.18E-01	Ovary
ALCP	ENSG00000214776.10	RP11-726G1.1	-0.42	-0.09	6.73E-01	0.00	0.38	4.18E-16	1	18	18	9.18E-01	Ovary
ALCP	ENSG00000106638.15	TBL2	-0.42	0.00	6.73E-01	0.01	0.14	1.69E-06	1	5	5	9.18E-01	Ovary
ALCP	ENSG00000006606.8	CCL26	0.42	0.05	6.73E-01	0.00	0.03	4.11E-02	1	2	2	9.18E-01	Ovary
ALCP	ENSG00000166436.15	TRIM66	0.42	0.00	6.73E-01	0.11	0.47	2.26E-22	16	24	24	9.18E-01	Ovary
ALCP	ENSG00000132702.12	HAPLN2	0.42	0.01	6.74E-01	0.01	0.05	7.47E-03	18	21	21	9.18E-01	Ovary
ALCP	ENSG00000227078.1	LINC02094	-0.42	-0.04	6.74E-01	0.00	0.07	2.97E-03	3	20	20	9.18E-01	Ovary
ALCP	ENSG00000187416.11	LHFPL3	0.42	0.01	6.74E-01	0.00	0.15	5.16E-06	2	7	7	9.18E-01	Ovary
ALCP	ENSG00000162746.14	FCRLB	0.42	0.00	6.74E-01	0.03	0.17	7.75E-07	19	36	36	9.18E-01	Ovary
ALCP	ENSG00000205362.11	MT1A	-0.42	-0.03	6.74E-01	0.00	0.03	3.70E-02	9	21	21	9.18E-01	Ovary
ALCP	ENSG00000176783.14	RUFY1	-0.42	0.00	6.75E-01	0.02	0.10	6.21E-05	14	16	16	9.20E-01	Ovary
ALCP	ENSG00000153802.11	TMPRSS11D	0.42	0.01	6.76E-01	0.00	0.04	3.03E-02	21	41	41	9.20E-01	Ovary
ALCP	ENSG00000175538.10	KCNE3	-0.42	0.00	6.76E-01	0.01	0.10	1.44E-04	15	23	23	9.20E-01	Ovary
ALCP	ENSG00000100532.11	CGRRF1	-0.42	-0.05	6.77E-01	0.00	0.03	3.48E-02	1	5	5	9.21E-01	Ovary
ALCP	ENSG00000173334.3	TRIB1	0.42	0.00	6.77E-01	0.00	0.10	1.73E-04	12	24	24	9.21E-01	Ovary
ALCP	ENSG00000134824.13	FADS2	0.42	0.01	6.78E-01	0.00	0.06	3.36E-03	29	39	39	9.21E-01	Ovary
ALCP	ENSG00000120539.14	MASTL	-0.42	-0.01	6.78E-01	0.02	0.10	1.67E-04	24	45	45	9.21E-01	Ovary
ALCP	ENSG00000086205.16	FOLH1	0.41	0.00	6.78E-01	0.02	0.15	3.84E-06	16	28	28	9.21E-01	Ovary
ALCP	ENSG00000038382.18	TRIO	-0.41	-0.03	6.79E-01	0.00	0.17	9.46E-07	5	16	16	9.21E-01	Ovary
ALCP	ENSG00000166750.9	SLFN5	-0.41	0.00	6.79E-01	0.01	0.13	1.10E-05	23	38	38	9.21E-01	Ovary
ALCP	ENSG00000270379.5	HEATR9	-0.41	-0.02	6.80E-01	0.00	0.03	4.52E-02	5	12	12	9.22E-01	Ovary
ALCP	ENSG00000080345.17	RIF1	0.41	0.00	6.80E-01	0.00	0.19	4.82E-08	16	33	33	9.22E-01	Ovary
ALCP	ENSG00000251615.3	RP11-774O3.3	-0.41	-0.02	6.80E-01	0.00	0.10	1.61E-04	5	15	15	9.22E-01	Ovary
ALCP	ENSG00000069849.10	ATP1B3	-0.41	-0.01	6.80E-01	0.00	0.06	7.19E-03	16	18	18	9.22E-01	Ovary
ALCP	ENSG00000171903.16	CYP4F11	0.41	0.00	6.83E-01	0.04	0.21	1.28E-08	26	41	41	9.24E-01	Ovary
ALCP	ENSG00000184887.13	BTBD6	0.41	0.05	6.83E-01	0.00	0.11	1.42E-04	2	27	27	9.24E-01	Ovary
ALCP	ENSG00000157483.8	MYO1E	-0.41	-0.01	6.83E-01	0.01	0.09	5.14E-04	40	85	85	9.24E-01	Ovary
ALCP	ENSG00000107562.16	CXCL12	-0.41	-0.02	6.84E-01	0.00	0.03	3.39E-02	1	10	10	9.24E-01	Ovary
ALCP	ENSG00000271538.5	RP11-326I11.4	0.41	0.01	6.85E-01	0.00	0.13	9.66E-06	2	10	10	9.24E-01	Ovary
ALCP	ENSG00000160117.14	ANKLE1	0.41	0.00	6.85E-01	0.02	0.18	1.46E-07	13	26	26	9.24E-01	Ovary
ALCP	ENSG00000095397.13	WHRN	-0.41	-0.03	6.85E-01	0.00	0.05	8.37E-03	3	11	11	9.24E-01	Ovary
ALCP	ENSG00000163629.12	PTPN13	0.41	0.01	6.85E-01	0.01	0.06	3.75E-03	25	25	25	9.24E-01	Ovary
ALCP	ENSG00000221829.9	FANCG	-0.40	0.00	6.86E-01	0.01	0.10	7.80E-05	38	83	83	9.24E-01	Ovary
ALCP	ENSG00000188629.11	ZNF177	-0.40	0.00	6.86E-01	0.01	0.16	2.02E-06	1	2	2	9.24E-01	Ovary
ALCP	ENSG00000139505.11	MTMR6	0.40	0.01	6.87E-01	0.00	0.04	2.03E-02	8	16	16	9.24E-01	Ovary
ALCP	ENSG00000115138.10	POMC	-0.40	0.00	6.87E-01	0.01	0.09	4.46E-04	37	49	49	9.24E-01	Ovary
ALCP	ENSG00000218510.6	LINC00339	0.40	0.00	6.87E-01	0.06	0.45	2.68E-20	18	46	46	9.24E-01	Ovary
ALCP	ENSG00000261824.6	LINC00662	0.40	0.02	6.87E-01	0.00	0.09	5.00E-04	3	15	15	9.24E-01	Ovary
ALCP	ENSG00000163738.18	MTHFD2L	-0.40	-0.01	6.87E-01	0.00	0.05	1.28E-02	1	5	5	9.24E-01	Ovary
ALCP	ENSG00000188257.10	PLA2G2A	0.40	0.00	6.87E-01	0.01	0.18	2.43E-07	32	53	53	9.24E-01	Ovary
ALCP	ENSG00000164694.16	FNDC1	-0.40	-0.01	6.87E-01	0.00	0.17	5.97E-07	8	24	24	9.24E-01	Ovary
ALCP	ENSG00000153406.13	NMRAL1	0.40	0.01	6.88E-01	0.00	0.10	2.00E-04	6	34	34	9.25E-01	Ovary
ALCP	ENSG00000183784.6	C9orf66	0.40	0.01	6.88E-01	0.00	0.08	8.48E-04	31	60	60	9.26E-01	Ovary
ALCP	ENSG00000123243.14	ITIH5	-0.40	0.00	6.90E-01	0.02	0.22	2.40E-09	99	165	165	9.27E-01	Ovary
ALCP	ENSG00000181915.4	ADO	-0.40	-0.01	6.90E-01	0.00	0.04	2.87E-02	33	53	53	9.27E-01	Ovary
ALCP	ENSG00000141968.7	VAV1	0.40	0.01	6.91E-01	0.00	0.06	3.00E-03	11	20	20	9.27E-01	Ovary
ALCP	ENSG00000264968.1	RP11-387H17.4	-0.40	0.00	6.91E-01	0.03	0.20	8.95E-08	22	32	32	9.28E-01	Ovary
ALCP	ENSG00000173818.16	ENDOV	-0.40	-0.02	6.92E-01	0.00	0.07	2.73E-03	2	3	3	9.28E-01	Ovary
ALCP	ENSG00000157978.11	LDLRAP1	-0.40	0.00	6.92E-01	0.01	0.15	6.40E-06	7	7	7	9.28E-01	Ovary
ALCP	ENSG00000146830.9	GIGYF1	0.40	0.00	6.92E-01	0.01	0.22	7.78E-09	20	29	29	9.28E-01	Ovary
ALCP	ENSG00000103226.17	NOMO3	-0.40	-0.01	6.93E-01	0.00	0.13	2.59E-05	4	13	13	9.28E-01	Ovary
ALCP	ENSG00000113319.12	RASGRF2	0.39	0.01	6.93E-01	0.00	0.14	6.22E-06	3	6	6	9.28E-01	Ovary
ALCP	ENSG00000167555.13	ZNF528	-0.39	-0.01	6.93E-01	0.00	0.20	5.49E-08	10	23	23	9.28E-01	Ovary
ALCP	ENSG00000105479.15	CCDC114	0.39	0.01	6.93E-01	0.00	0.10	2.50E-04	9	26	26	9.28E-01	Ovary
ALCP	ENSG00000090372.14	STRN4	-0.39	-0.01	6.94E-01	0.00	0.14	8.02E-06	4	12	12	9.28E-01	Ovary
ALCP	ENSG00000131437.15	KIF3A	-0.39	0.00	6.95E-01	0.01	0.18	5.33E-07	51	84	84	9.29E-01	Ovary
ALCP	ENSG00000232677.6	LINC00665	0.39	0.01	6.95E-01	0.00	0.09	2.81E-04	9	13	13	9.29E-01	Ovary
ALCP	ENSG00000040487.12	PQLC2	-0.39	0.00	6.96E-01	0.02	0.18	1.21E-07	25	59	59	9.30E-01	Ovary
ALCP	ENSG00000275591.4	XKR5	-0.39	0.00	6.97E-01	0.01	0.04	2.13E-02	11	25	25	9.30E-01	Ovary
ALCP	ENSG00000138074.14	SLC5A6	-0.39	-0.01	6.97E-01	0.00	0.14	5.23E-06	4	12	12	9.30E-01	Ovary
ALCP	ENSG00000276093.1	RP5-1017F8.2	0.39	0.00	6.98E-01	0.08	0.57	2.63E-28	4	6	6	9.30E-01	Ovary
ALCP	ENSG00000078814.15	MYH7B	-0.39	0.00	6.98E-01	0.01	0.09	2.53E-04	35	39	39	9.30E-01	Ovary
ALCP	ENSG00000152944.8	MED21	-0.39	-0.01	6.98E-01	0.00	0.06	5.69E-03	33	52	52	9.30E-01	Ovary
ALCP	ENSG00000123545.5	NDUFAF4	0.39	0.00	6.98E-01	0.02	0.14	2.98E-06	56	64	64	9.30E-01	Ovary
ALCP	ENSG00000164182.10	NDUFAF2	0.39	0.01	6.98E-01	0.00	0.06	6.53E-03	17	37	37	9.30E-01	Ovary
ALCP	ENSG00000081237.18	PTPRC	-0.39	0.00	6.99E-01	0.00	0.04	2.40E-02	31	43	43	9.30E-01	Ovary
ALCP	ENSG00000188051.6	TMEM221	0.39	0.08	6.99E-01	0.00	0.19	1.33E-07	5	15	15	9.30E-01	Ovary
ALCP	ENSG00000152253.8	SPC25	0.39	0.01	7.00E-01	0.00	0.18	4.35E-07	11	31	31	9.30E-01	Ovary
ALCP	ENSG00000228340.5	MIR646HG	0.39	0.09	7.00E-01	0.00	0.03	4.67E-02	4	8	8	9.30E-01	Ovary
ALCP	ENSG00000060762.18	MPC1	0.39	0.16	7.00E-01	0.00	0.08	1.43E-03	2	34	34	9.30E-01	Ovary
ALCP	ENSG00000126464.13	PRR12	0.39	0.01	7.00E-01	0.00	0.12	5.29E-05	13	21	21	9.30E-01	Ovary
ALCP	ENSG00000243710.7	CFAP57	0.39	0.00	7.00E-01	0.02	0.38	2.38E-16	16	18	18	9.30E-01	Ovary
ALCP	ENSG00000143631.10	FLG	-0.39	0.00	7.00E-01	0.01	0.38	6.31E-16	11	26	26	9.30E-01	Ovary
ALCP	ENSG00000171729.13	TMEM51	-0.38	-0.01	7.01E-01	0.00	0.07	1.39E-03	16	32	32	9.30E-01	Ovary
ALCP	ENSG00000256162.2	SMLR1	-0.38	0.00	7.01E-01	0.01	0.13	1.41E-05	7	11	11	9.30E-01	Ovary
ALCP	ENSG00000151366.12	NDUFC2	-0.38	0.00	7.01E-01	0.01	0.21	1.02E-08	34	47	47	9.30E-01	Ovary
ALCP	ENSG00000115750.16	TAF1B	-0.38	-0.01	7.01E-01	0.00	0.14	1.16E-05	45	55	55	9.30E-01	Ovary
ALCP	ENSG00000036054.12	TBC1D23	-0.38	-0.03	7.01E-01	0.00	0.03	4.88E-02	3	15	15	9.30E-01	Ovary
ALCP	ENSG00000183648.9	NDUFB1	0.38	0.00	7.03E-01	0.01	0.15	3.00E-06	13	33	33	9.31E-01	Ovary
ALCP	ENSG00000197013.9	ZNF429	0.38	0.02	7.03E-01	0.00	0.19	2.18E-07	20	42	42	9.32E-01	Ovary
ALCP	ENSG00000169676.5	DRD5	0.38	0.01	7.04E-01	0.00	0.04	2.51E-02	7	14	14	9.32E-01	Ovary
ALCP	ENSG00000155629.14	PIK3AP1	-0.38	0.00	7.04E-01	0.01	0.22	4.95E-09	9	19	19	9.32E-01	Ovary
ALCP	ENSG00000066136.20	NFYC	0.38	0.01	7.04E-01	0.00	0.04	3.35E-02	9	22	22	9.32E-01	Ovary
ALCP	ENSG00000267302.5	RP11-178C3.2	-0.38	0.00	7.06E-01	0.01	0.11	1.36E-04	18	24	24	9.32E-01	Ovary
ALCP	ENSG00000184389.9	A3GALT2	0.38	0.00	7.06E-01	0.02	0.14	1.26E-05	17	47	47	9.32E-01	Ovary
ALCP	ENSG00000051596.9	THOC3	0.38	0.51	7.06E-01	0.00	0.18	1.49E-07	1	3	3	9.32E-01	Ovary
ALCP	ENSG00000134779.14	TPGS2	-0.38	0.00	7.06E-01	0.01	0.30	2.24E-12	5	38	38	9.32E-01	Ovary
ALCP	ENSG00000179262.9	RAD23A	0.38	0.01	7.06E-01	0.00	0.06	4.21E-03	23	38	38	9.32E-01	Ovary
ALCP	ENSG00000101577.9	LPIN2	-0.38	0.00	7.06E-01	0.01	0.05	9.92E-03	29	98	98	9.32E-01	Ovary
ALCP	ENSG00000257354.2	RP11-631N16.2	0.38	0.01	7.07E-01	0.00	0.13	2.95E-05	11	14	14	9.32E-01	Ovary
ALCP	ENSG00000214872.8	SMTNL1	-0.38	0.00	7.07E-01	0.11	0.49	2.14E-22	23	42	42	9.32E-01	Ovary
ALCP	ENSG00000114790.12	ARHGEF26	-0.38	0.00	7.07E-01	0.01	0.13	1.89E-05	30	43	43	9.32E-01	Ovary
ALCP	ENSG00000125630.15	POLR1B	0.38	0.00	7.08E-01	0.02	0.28	6.62E-12	8	11	11	9.32E-01	Ovary
ALCP	ENSG00000263063.1	RP11-388C12.1	0.38	0.00	7.08E-01	0.05	0.22	1.18E-08	10	13	13	9.32E-01	Ovary
ALCP	ENSG00000033050.7	ABCF2	0.37	0.01	7.08E-01	0.00	0.09	4.46E-04	11	39	39	9.32E-01	Ovary
ALCP	ENSG00000262877.4	RP11-1055B8.4	0.37	0.00	7.09E-01	0.02	0.19	7.05E-08	16	51	51	9.33E-01	Ovary
ALCP	ENSG00000163162.8	RNF149	0.37	0.00	7.09E-01	0.00	0.11	9.48E-05	12	33	33	9.33E-01	Ovary
ALCP	ENSG00000171469.10	ZNF561	-0.37	0.00	7.10E-01	0.01	0.19	2.31E-08	27	39	39	9.33E-01	Ovary
ALCP	ENSG00000132964.11	CDK8	0.37	0.01	7.11E-01	0.00	0.10	2.08E-04	4	11	11	9.33E-01	Ovary
ALCP	ENSG00000089091.16	DZANK1	0.37	0.00	7.11E-01	0.00	0.26	5.72E-11	10	23	23	9.33E-01	Ovary
ALCP	ENSG00000040275.16	SPDL1	0.37	0.00	7.11E-01	0.03	0.23	1.66E-09	63	119	119	9.33E-01	Ovary
ALCP	ENSG00000165555.9	NOXRED1	-0.37	0.00	7.11E-01	0.02	0.09	5.38E-04	15	26	26	9.33E-01	Ovary
ALCP	ENSG00000165392.9	WRN	-0.37	-0.01	7.12E-01	0.00	0.03	3.58E-02	12	18	18	9.33E-01	Ovary
ALCP	ENSG00000196139.13	AKR1C3	-0.37	0.00	7.12E-01	0.03	0.26	3.44E-10	31	53	53	9.33E-01	Ovary
ALCP	ENSG00000117122.13	MFAP2	0.37	0.00	7.12E-01	0.01	0.08	1.20E-03	24	49	49	9.33E-01	Ovary
ALCP	ENSG00000198077.10	CYP2A7	0.37	0.00	7.12E-01	0.01	0.23	2.23E-09	4	14	14	9.33E-01	Ovary
ALCP	ENSG00000116663.10	FBXO6	-0.37	-0.10	7.12E-01	0.00	0.31	1.58E-12	1	9	9	9.33E-01	Ovary
ALCP	ENSG00000219200.11	RNASEK	-0.37	0.00	7.13E-01	0.01	0.08	9.02E-04	14	43	43	9.33E-01	Ovary
ALCP	ENSG00000161996.18	WDR90	0.37	0.01	7.13E-01	0.00	0.10	2.21E-04	29	51	51	9.33E-01	Ovary
ALCP	ENSG00000160888.6	IER2	0.37	0.00	7.13E-01	0.01	0.04	2.70E-02	13	22	22	9.33E-01	Ovary
ALCP	ENSG00000111664.10	GNB3	0.37	0.03	7.13E-01	0.00	0.42	2.69E-18	4	28	28	9.33E-01	Ovary
ALCP	ENSG00000169609.13	C15orf40	-0.37	-0.07	7.13E-01	0.00	0.25	4.84E-10	2	22	22	9.33E-01	Ovary
ALCP	ENSG00000182263.13	FIGN	-0.37	-0.01	7.13E-01	0.00	0.16	2.58E-06	11	21	21	9.33E-01	Ovary
ALCP	ENSG00000224790.2	AP000704.5	-0.37	0.00	7.14E-01	0.04	0.17	4.84E-07	10	22	22	9.33E-01	Ovary
ALCP	ENSG00000249664.1	CTD-2227C6.2	0.37	0.00	7.14E-01	0.02	0.19	8.70E-08	11	13	13	9.33E-01	Ovary
ALCP	ENSG00000163644.14	PPM1K	0.37	0.01	7.14E-01	0.00	0.04	1.95E-02	8	25	25	9.33E-01	Ovary
ALCP	ENSG00000141665.11	FBXO15	-0.37	0.00	7.15E-01	0.03	0.14	4.34E-06	27	67	67	9.33E-01	Ovary
ALCP	ENSG00000183850.13	ZNF730	0.36	0.01	7.16E-01	0.00	0.08	8.09E-04	42	80	80	9.33E-01	Ovary
ALCP	ENSG00000176273.14	SLC35G1	0.36	3.05	7.16E-01	0.00	0.18	3.42E-07	3	23	23	9.33E-01	Ovary
ALCP	ENSG00000002746.14	HECW1	-0.36	-0.04	7.16E-01	0.00	0.05	7.48E-03	4	13	13	9.33E-01	Ovary
ALCP	ENSG00000120328.6	PCDHB12	-0.36	0.00	7.16E-01	0.01	0.05	8.51E-03	21	38	38	9.33E-01	Ovary
ALCP	ENSG00000176371.13	ZSCAN2	0.36	0.01	7.16E-01	0.00	0.08	9.73E-04	6	8	8	9.33E-01	Ovary
ALCP	ENSG00000117595.10	IRF6	-0.36	0.00	7.16E-01	0.01	0.07	1.04E-03	14	20	20	9.33E-01	Ovary
ALCP	ENSG00000185187.12	SIGIRR	-0.36	0.00	7.18E-01	0.06	0.35	2.69E-15	16	30	30	9.33E-01	Ovary
ALCP	ENSG00000129167.9	TPH1	0.36	0.00	7.18E-01	0.00	0.06	4.75E-03	12	36	36	9.33E-01	Ovary
ALCP	ENSG00000250120.6	PCDHA10	0.36	0.00	7.18E-01	0.02	0.10	1.45E-04	32	43	43	9.33E-01	Ovary
ALCP	ENSG00000103852.12	TTC23	-0.36	-0.09	7.18E-01	0.00	0.10	3.07E-04	1	9	9	9.33E-01	Ovary
ALCP	ENSG00000184923.12	NUTM2A	0.36	0.00	7.18E-01	0.01	0.20	4.05E-08	14	34	34	9.33E-01	Ovary
ALCP	ENSG00000268362.5	CTD-2017D11.1	0.36	0.00	7.19E-01	0.04	0.28	1.48E-12	23	36	36	9.33E-01	Ovary
ALCP	ENSG00000167799.9	NUDT8	0.36	0.00	7.19E-01	0.01	0.06	3.13E-03	12	21	21	9.33E-01	Ovary
ALCP	ENSG00000205307.11	SAP25	-0.36	0.00	7.19E-01	0.01	0.20	4.93E-08	17	25	25	9.33E-01	Ovary
ALCP	ENSG00000278611.1	CTC-543D15.8	0.36	0.01	7.19E-01	0.00	0.10	3.18E-04	19	40	40	9.33E-01	Ovary
ALCP	ENSG00000271967.1	RP11-134K13.4	-0.36	-0.01	7.19E-01	0.00	0.07	1.04E-03	3	6	6	9.33E-01	Ovary
ALCP	ENSG00000164904.17	ALDH7A1	-0.36	0.00	7.19E-01	0.02	0.04	2.89E-02	56	111	111	9.33E-01	Ovary
ALCP	ENSG00000166250.11	CLMP	-0.36	-0.01	7.20E-01	0.00	0.21	3.59E-08	13	32	32	9.34E-01	Ovary
ALCP	ENSG00000121068.13	TBX2	-0.36	-0.02	7.21E-01	0.00	0.09	6.10E-04	1	2	2	9.35E-01	Ovary
ALCP	ENSG00000177646.18	ACAD9	0.36	0.02	7.21E-01	0.00	0.17	4.84E-07	2	36	36	9.35E-01	Ovary
ALCP	ENSG00000144115.16	THNSL2	0.36	0.00	7.22E-01	0.10	0.59	1.97E-30	50	82	82	9.35E-01	Ovary
ALCP	ENSG00000163666.8	HESX1	0.36	0.00	7.22E-01	0.01	0.03	3.88E-02	24	41	41	9.35E-01	Ovary
ALCP	ENSG00000169862.18	CTNND2	0.36	0.00	7.22E-01	0.01	0.09	3.26E-04	19	48	48	9.35E-01	Ovary
ALCP	ENSG00000145777.14	TSLP	-0.35	0.00	7.23E-01	0.03	0.12	4.45E-05	17	36	36	9.35E-01	Ovary
ALCP	ENSG00000198356.11	ASNA1	0.35	0.03	7.23E-01	0.00	0.06	2.29E-03	1	16	16	9.35E-01	Ovary
ALCP	ENSG00000056586.15	RC3H2	-0.35	-0.01	7.24E-01	0.00	0.10	1.97E-04	56	86	86	9.36E-01	Ovary
ALCP	ENSG00000175220.11	ARHGAP1	-0.35	0.00	7.24E-01	0.02	0.25	1.24E-10	4	6	6	9.36E-01	Ovary
ALCP	ENSG00000102466.15	FGF14	-0.35	0.00	7.25E-01	0.00	0.05	1.07E-02	14	31	31	9.36E-01	Ovary
ALCP	ENSG00000206127.10	GOLGA8O	0.35	0.01	7.26E-01	0.01	0.14	4.41E-06	13	31	31	9.36E-01	Ovary
ALCP	ENSG00000111052.7	LIN7A	0.35	0.00	7.26E-01	0.01	0.07	2.28E-03	14	25	25	9.36E-01	Ovary
ALCP	ENSG00000257534.1	RP11-834C11.10	0.35	0.00	7.26E-01	0.01	0.06	5.84E-03	2	3	3	9.36E-01	Ovary
ALCP	ENSG00000115423.18	DNAH6	0.35	0.00	7.26E-01	0.01	0.04	3.14E-02	40	69	69	9.36E-01	Ovary
ALCP	ENSG00000108465.14	CDK5RAP3	-0.35	-0.02	7.27E-01	0.00	0.12	4.17E-05	20	29	29	9.36E-01	Ovary
ALCP	ENSG00000198258.10	UBL5	-0.35	0.00	7.27E-01	0.01	0.09	6.54E-04	36	79	79	9.36E-01	Ovary
ALCP	ENSG00000122432.17	SPATA1	0.35	0.00	7.27E-01	0.01	0.05	7.99E-03	26	44	44	9.36E-01	Ovary
ALCP	ENSG00000123360.11	PDE1B	0.35	0.01	7.27E-01	0.00	0.10	2.56E-04	9	34	34	9.36E-01	Ovary
ALCP	ENSG00000151773.12	CCDC122	-0.35	-0.01	7.27E-01	0.00	0.28	3.84E-11	9	26	26	9.36E-01	Ovary
ALCP	ENSG00000154957.13	ZNF18	0.35	0.01	7.27E-01	0.00	0.04	2.15E-02	22	32	32	9.36E-01	Ovary
ALCP	ENSG00000113621.14	TXNDC15	0.35	0.02	7.28E-01	0.00	0.18	3.51E-07	3	17	17	9.37E-01	Ovary
ALCP	ENSG00000092295.11	TGM1	-0.35	0.00	7.29E-01	0.00	0.05	8.22E-03	9	22	22	9.37E-01	Ovary
ALCP	ENSG00000125510.15	OPRL1	-0.35	0.00	7.29E-01	0.00	0.19	1.50E-07	23	28	28	9.37E-01	Ovary
ALCP	ENSG00000196805.7	SPRR2B	-0.35	-0.01	7.29E-01	0.00	0.23	3.53E-09	18	60	60	9.37E-01	Ovary
ALCP	ENSG00000198912.10	C1orf174	-0.35	0.00	7.29E-01	0.01	0.38	1.28E-17	1	7	7	9.37E-01	Ovary
ALCP	ENSG00000272342.1	LINC01115	-0.35	0.00	7.30E-01	0.05	0.33	2.42E-13	18	23	23	9.37E-01	Ovary
ALCP	ENSG00000138382.14	METTL5	0.35	0.01	7.30E-01	0.00	0.07	1.99E-03	2	9	9	9.37E-01	Ovary
ALCP	ENSG00000162729.13	IGSF8	-0.34	-0.02	7.30E-01	0.00	0.10	1.78E-04	10	31	31	9.37E-01	Ovary
ALCP	ENSG00000134532.15	SOX5	-0.34	-0.01	7.31E-01	0.00	0.03	4.05E-02	11	19	19	9.37E-01	Ovary
ALCP	ENSG00000270000.1	RP3-449M8.9	0.34	0.00	7.31E-01	0.02	0.07	2.18E-03	25	33	33	9.37E-01	Ovary
ALCP	ENSG00000165023.6	DIRAS2	0.34	0.01	7.31E-01	0.00	0.04	1.45E-02	23	56	56	9.37E-01	Ovary
ALCP	ENSG00000276251.1	CTB-32O4.3	-0.34	-0.01	7.31E-01	0.00	0.08	1.35E-03	1	3	3	9.37E-01	Ovary
ALCP	ENSG00000250366.2	TUNAR	0.34	0.01	7.32E-01	0.00	0.06	3.35E-03	9	23	23	9.38E-01	Ovary
ALCP	ENSG00000067533.5	RRP15	0.34	0.01	7.34E-01	0.00	0.10	1.62E-04	6	13	13	9.39E-01	Ovary
ALCP	ENSG00000073050.11	XRCC1	-0.34	-0.01	7.34E-01	0.00	0.20	1.94E-08	5	27	27	9.39E-01	Ovary
ALCP	ENSG00000134049.5	IER3IP1	-0.34	-0.01	7.34E-01	0.01	0.19	8.89E-08	14	41	41	9.39E-01	Ovary
ALCP	ENSG00000172215.5	CXCR6	0.34	0.00	7.35E-01	0.01	0.03	3.94E-02	8	11	11	9.39E-01	Ovary
ALCP	ENSG00000109854.13	HTATIP2	0.34	0.01	7.35E-01	0.00	0.28	5.50E-11	7	28	28	9.39E-01	Ovary
ALCP	ENSG00000009335.17	UBE3C	0.34	0.01	7.35E-01	0.00	0.08	7.28E-04	12	15	15	9.39E-01	Ovary
ALCP	ENSG00000175175.5	PPM1E	-0.34	-0.01	7.35E-01	0.00	0.03	3.69E-02	12	16	16	9.39E-01	Ovary
ALCP	ENSG00000116981.3	NT5C1A	0.34	0.17	7.36E-01	0.00	0.09	3.00E-04	3	4	4	9.39E-01	Ovary
ALCP	ENSG00000094963.13	FMO2	-0.34	0.00	7.36E-01	0.01	0.10	2.82E-04	34	60	60	9.39E-01	Ovary
ALCP	ENSG00000146555.18	SDK1	0.34	0.00	7.37E-01	0.02	0.18	3.95E-07	10	28	28	9.39E-01	Ovary
ALCP	ENSG00000123179.13	EBPL	0.34	0.00	7.37E-01	0.04	0.15	1.90E-06	44	62	62	9.39E-01	Ovary
ALCP	ENSG00000112339.14	HBS1L	0.34	0.02	7.37E-01	0.00	0.03	4.46E-02	46	66	66	9.39E-01	Ovary
ALCP	ENSG00000164062.12	APEH	-0.34	0.00	7.37E-01	0.01	0.05	1.40E-02	60	74	74	9.40E-01	Ovary
ALCP	ENSG00000259005.1	RP3-449M8.6	0.34	0.00	7.38E-01	0.02	0.16	7.15E-07	22	27	27	9.40E-01	Ovary
ALCP	ENSG00000155066.15	PROM2	0.33	0.01	7.38E-01	0.00	0.06	2.54E-03	13	52	52	9.40E-01	Ovary
ALCP	ENSG00000089063.14	TMEM230	0.33	0.01	7.38E-01	0.01	0.29	4.55E-12	24	90	90	9.40E-01	Ovary
ALCP	ENSG00000185340.15	GAS2L1	-0.33	-0.01	7.38E-01	0.00	0.07	1.90E-03	6	19	19	9.40E-01	Ovary
ALCP	ENSG00000155980.11	KIF5A	0.33	0.00	7.39E-01	0.01	0.08	6.51E-04	12	20	20	9.40E-01	Ovary
ALCP	ENSG00000112592.13	TBP	-0.33	-0.01	7.40E-01	0.00	0.05	1.29E-02	5	33	33	9.40E-01	Ovary
ALCP	ENSG00000131697.17	NPHP4	0.33	0.00	7.40E-01	0.00	0.15	1.61E-06	6	27	27	9.40E-01	Ovary
ALCP	ENSG00000133107.14	TRPC4	0.33	0.02	7.41E-01	0.00	0.21	1.15E-08	16	39	39	9.40E-01	Ovary
ALCP	ENSG00000267259.1	CTD-2008P7.9	0.33	0.00	7.41E-01	0.03	0.12	6.23E-05	19	49	49	9.40E-01	Ovary
ALCP	ENSG00000136824.18	SMC2	-0.33	-0.01	7.41E-01	0.00	0.09	3.79E-04	7	24	24	9.40E-01	Ovary
ALCP	ENSG00000100577.18	GSTZ1	-0.33	-0.01	7.41E-01	0.00	0.14	8.21E-06	27	58	58	9.40E-01	Ovary
ALCP	ENSG00000260176.1	CTD-3126B10.4	0.33	0.00	7.41E-01	0.01	0.12	6.67E-05	7	11	11	9.40E-01	Ovary
ALCP	ENSG00000235884.3	LINC00941	0.33	0.00	7.42E-01	0.01	0.07	2.15E-03	20	44	44	9.40E-01	Ovary
ALCP	ENSG00000108950.11	FAM20A	-0.33	0.00	7.42E-01	0.01	0.04	1.99E-02	5	13	13	9.40E-01	Ovary
ALCP	ENSG00000198707.14	CEP290	-0.33	0.00	7.42E-01	0.00	0.07	1.39E-03	36	36	36	9.40E-01	Ovary
ALCP	ENSG00000271553.1	RP11-274B21.10	0.33	0.00	7.42E-01	0.04	0.18	4.63E-08	79	94	94	9.40E-01	Ovary
ALCP	ENSG00000105072.8	C19orf44	0.33	0.00	7.43E-01	0.02	0.21	1.04E-08	8	17	17	9.40E-01	Ovary
ALCP	ENSG00000144230.16	GPR17	-0.33	-0.04	7.43E-01	0.00	0.10	1.66E-04	3	23	23	9.40E-01	Ovary
ALCP	ENSG00000163354.14	DCST2	-0.33	0.00	7.44E-01	0.01	0.08	1.18E-03	11	42	42	9.40E-01	Ovary
ALCP	ENSG00000197008.9	ZNF138	0.33	0.00	7.45E-01	0.01	0.08	7.74E-04	15	24	24	9.40E-01	Ovary
ALCP	ENSG00000170430.9	MGMT	-0.33	0.00	7.45E-01	0.01	0.12	3.09E-05	13	35	35	9.40E-01	Ovary
ALCP	ENSG00000114686.8	MRPL3	0.33	0.01	7.45E-01	0.00	0.03	4.80E-02	13	27	27	9.40E-01	Ovary
ALCP	ENSG00000266970.1	RP11-806H10.4	0.33	0.00	7.45E-01	0.01	0.10	1.53E-04	2	6	6	9.40E-01	Ovary
ALCP	ENSG00000179774.8	ATOH7	0.32	0.00	7.45E-01	0.03	0.11	8.93E-05	13	19	19	9.40E-01	Ovary
ALCP	ENSG00000234155.1	RP11-30P6.6	-0.32	0.00	7.46E-01	0.02	0.14	4.69E-06	36	39	39	9.40E-01	Ovary
ALCP	ENSG00000124613.8	ZNF391	0.32	0.00	7.46E-01	0.06	0.47	2.99E-22	64	66	66	9.40E-01	Ovary
ALCP	ENSG00000100490.9	CDKL1	-0.32	-0.04	7.46E-01	0.00	0.09	3.25E-04	1	6	6	9.40E-01	Ovary
ALCP	ENSG00000151135.9	TMEM263	-0.32	0.00	7.46E-01	0.01	0.04	2.73E-02	39	72	72	9.40E-01	Ovary
ALCP	ENSG00000205086.6	C2orf91	-0.32	-0.07	7.47E-01	0.00	0.08	6.85E-04	1	5	5	9.40E-01	Ovary
ALCP	ENSG00000137310.11	TCF19	0.32	0.00	7.47E-01	0.02	0.15	5.83E-06	156	192	192	9.40E-01	Ovary
ALCP	ENSG00000166664.13	CHRFAM7A	-0.32	0.00	7.47E-01	0.01	0.05	1.13E-02	15	37	37	9.40E-01	Ovary
ALCP	ENSG00000121005.8	CRISPLD1	-0.32	0.00	7.47E-01	0.00	0.14	1.10E-05	17	45	45	9.40E-01	Ovary
ALCP	ENSG00000256001.1	RP11-575F12.2	0.32	0.00	7.48E-01	0.02	0.06	3.48E-03	41	97	97	9.40E-01	Ovary
ALCP	ENSG00000183530.13	PRR14L	0.32	0.00	7.48E-01	0.01	0.04	1.54E-02	45	83	83	9.40E-01	Ovary
ALCP	ENSG00000101407.12	TTI1	0.32	0.00	7.48E-01	0.01	0.16	1.23E-06	19	49	49	9.40E-01	Ovary
ALCP	ENSG00000173338.12	KCNK7	-0.32	0.00	7.48E-01	0.01	0.05	1.04E-02	15	29	29	9.40E-01	Ovary
ALCP	ENSG00000178665.14	ZNF713	0.32	0.00	7.48E-01	0.00	0.22	1.07E-08	16	47	47	9.40E-01	Ovary
ALCP	ENSG00000082438.15	COBLL1	0.32	0.01	7.48E-01	0.00	0.06	5.68E-03	3	10	10	9.40E-01	Ovary
ALCP	ENSG00000128805.14	ARHGAP22	-0.32	0.00	7.48E-01	0.01	0.11	1.60E-04	23	32	32	9.40E-01	Ovary
ALCP	ENSG00000134207.14	SYT6	-0.32	-0.01	7.49E-01	0.00	0.08	1.61E-03	11	35	35	9.40E-01	Ovary
ALCP	ENSG00000141580.15	WDR45B	-0.32	0.00	7.50E-01	0.01	0.12	4.95E-05	7	14	14	9.41E-01	Ovary
ALCP	ENSG00000206530.10	CFAP44	0.32	0.01	7.50E-01	0.00	0.10	1.22E-04	7	27	27	9.41E-01	Ovary
ALCP	ENSG00000166801.15	FAM111A	-0.32	-0.01	7.50E-01	0.00	0.06	6.99E-03	4	16	16	9.41E-01	Ovary
ALCP	ENSG00000171714.10	ANO5	-0.32	0.00	7.50E-01	0.01	0.34	7.59E-14	20	51	51	9.41E-01	Ovary
ALCP	ENSG00000167863.11	ATP5H	-0.32	0.00	7.51E-01	0.00	0.09	6.76E-04	24	41	41	9.41E-01	Ovary
ALCP	ENSG00000259705.1	RP11-227D13.1	-0.32	0.00	7.51E-01	0.00	0.08	5.32E-04	15	33	33	9.41E-01	Ovary
ALCP	ENSG00000141569.10	TRIM65	-0.32	0.00	7.51E-01	0.01	0.18	3.81E-07	29	43	43	9.41E-01	Ovary
ALCP	ENSG00000093072.15	CECR1	0.32	0.00	7.52E-01	0.03	0.35	2.43E-15	5	8	8	9.41E-01	Ovary
ALCP	ENSG00000114547.9	ROPN1B	0.32	0.01	7.52E-01	0.00	0.05	1.24E-02	44	70	70	9.41E-01	Ovary
ALCP	ENSG00000177666.16	PNPLA2	0.31	0.01	7.53E-01	0.00	0.04	3.23E-02	6	12	12	9.42E-01	Ovary
ALCP	ENSG00000100023.18	PPIL2	-0.31	0.00	7.53E-01	0.01	0.09	6.34E-04	9	18	18	9.42E-01	Ovary
ALCP	ENSG00000130669.17	PAK4	-0.31	-0.05	7.54E-01	0.00	0.05	1.10E-02	3	6	6	9.42E-01	Ovary
ALCP	ENSG00000196418.12	ZNF124	0.31	0.01	7.54E-01	0.00	0.26	6.69E-11	5	12	12	9.42E-01	Ovary
ALCP	ENSG00000184860.9	SDR42E1	-0.31	-0.02	7.55E-01	0.00	0.07	2.65E-03	2	4	4	9.42E-01	Ovary
ALCP	ENSG00000225498.1	AC002064.5	-0.31	0.00	7.55E-01	0.03	0.12	6.04E-05	10	11	11	9.42E-01	Ovary
ALCP	ENSG00000263753.6	LINC00667	-0.31	-0.02	7.55E-01	0.00	0.14	1.13E-06	11	49	49	9.42E-01	Ovary
ALCP	ENSG00000127578.6	WFIKKN1	-0.31	0.00	7.55E-01	0.04	0.43	4.65E-19	8	10	10	9.42E-01	Ovary
ALCP	ENSG00000272316.1	XXbac-BPGBPG55C20.2	0.31	0.00	7.56E-01	0.01	0.26	1.61E-10	12	25	25	9.43E-01	Ovary
ALCP	ENSG00000168116.13	KIAA1586	0.31	0.01	7.56E-01	0.00	0.09	7.84E-04	21	32	32	9.43E-01	Ovary
ALCP	ENSG00000261584.1	RP11-457M11.5	0.31	0.00	7.56E-01	0.04	0.15	2.42E-06	40	46	46	9.43E-01	Ovary
ALCP	ENSG00000225096.1	XXbac-BPG55C20.7	-0.31	-0.11	7.57E-01	0.00	0.08	8.00E-04	1	18	18	9.43E-01	Ovary
ALCP	ENSG00000185565.11	LSAMP	-0.31	-0.01	7.57E-01	0.00	0.08	7.51E-04	28	31	31	9.43E-01	Ovary
ALCP	ENSG00000267079.1	RP11-820I16.1	-0.31	0.00	7.58E-01	0.02	0.47	4.07E-21	7	14	14	9.43E-01	Ovary
ALCP	ENSG00000105193.8	RPS16	-0.31	0.00	7.59E-01	0.00	0.05	1.09E-02	42	73	73	9.44E-01	Ovary
ALCP	ENSG00000100441.9	KHNYN	-0.31	0.00	7.59E-01	0.01	0.26	7.43E-11	26	43	43	9.44E-01	Ovary
ALCP	ENSG00000139531.12	SUOX	0.31	0.00	7.59E-01	0.01	0.20	3.95E-08	9	16	16	9.44E-01	Ovary
ALCP	ENSG00000130005.12	GAMT	-0.31	-0.01	7.60E-01	0.00	0.05	9.60E-03	1	1	1	9.44E-01	Ovary
ALCP	ENSG00000248265.1	FLJ12825	0.30	0.00	7.61E-01	0.04	0.16	1.82E-06	28	56	56	9.45E-01	Ovary
ALCP	ENSG00000188536.12	HBA2	-0.30	-0.01	7.61E-01	0.00	0.03	4.37E-02	1	5	5	9.45E-01	Ovary
ALCP	ENSG00000163281.11	GNPDA2	-0.30	0.00	7.61E-01	0.01	0.13	3.56E-05	29	39	39	9.45E-01	Ovary
ALCP	ENSG00000103253.17	HAGHL	0.30	0.00	7.62E-01	0.01	0.16	3.31E-06	19	57	57	9.45E-01	Ovary
ALCP	ENSG00000136813.14	KIAA0368	0.30	0.01	7.62E-01	0.00	0.03	3.67E-02	25	51	51	9.45E-01	Ovary
ALCP	ENSG00000139988.9	RDH12	0.30	0.00	7.62E-01	0.04	0.04	3.07E-02	37	64	64	9.45E-01	Ovary
ALCP	ENSG00000164346.9	NSA2	0.30	0.00	7.62E-01	0.04	0.63	1.08E-33	22	46	46	9.45E-01	Ovary
ALCP	ENSG00000277135.1	RP11-327J17.9	-0.30	0.00	7.63E-01	0.07	0.42	2.34E-18	15	34	34	9.45E-01	Ovary
ALCP	ENSG00000237667.5	LINC01115	0.30	0.01	7.64E-01	0.00	0.06	3.46E-03	1	10	10	9.46E-01	Ovary
ALCP	ENSG00000163053.10	SLC16A14	-0.30	0.00	7.64E-01	0.03	0.24	1.57E-09	57	112	112	9.47E-01	Ovary
ALCP	ENSG00000057704.12	TMCC3	-0.30	0.00	7.65E-01	0.02	0.08	6.96E-04	54	97	97	9.47E-01	Ovary
ALCP	ENSG00000214026.10	MRPL23	-0.30	0.00	7.65E-01	0.06	0.07	1.69E-03	37	73	73	9.47E-01	Ovary
ALCP	ENSG00000117643.14	MAN1C1	-0.30	0.00	7.66E-01	0.00	0.06	5.91E-03	8	13	13	9.47E-01	Ovary
ALCP	ENSG00000108010.11	GLRX3	-0.30	0.00	7.66E-01	0.00	0.08	6.23E-04	6	6	6	9.47E-01	Ovary
ALCP	ENSG00000203326.11	ZNF525	-0.30	-1.14	7.66E-01	0.00	0.11	9.32E-05	1	14	14	9.47E-01	Ovary
ALCP	ENSG00000232006.8	AC005537.2	-0.30	0.00	7.66E-01	0.01	0.03	3.45E-02	18	47	47	9.47E-01	Ovary
ALCP	ENSG00000165923.15	AGBL2	-0.30	-0.01	7.67E-01	0.00	0.03	4.90E-02	7	8	8	9.48E-01	Ovary
ALCP	ENSG00000280639.1	LINC02204	0.30	0.01	7.68E-01	0.00	0.08	9.34E-04	26	34	34	9.48E-01	Ovary
ALCP	ENSG00000164081.12	TEX264	0.30	0.00	7.68E-01	0.01	0.04	1.52E-02	116	116	116	9.48E-01	Ovary
ALCP	ENSG00000184164.14	CRELD2	0.30	0.00	7.68E-01	0.00	0.05	1.26E-02	4	19	19	9.48E-01	Ovary
ALCP	ENSG00000277399.4	GPR179	-0.29	0.00	7.68E-01	0.02	0.15	4.79E-06	12	33	33	9.48E-01	Ovary
ALCP	ENSG00000001631.15	KRIT1	-0.29	0.00	7.69E-01	0.02	0.11	5.41E-05	13	32	32	9.48E-01	Ovary
ALCP	ENSG00000273136.6	NBPF26	0.29	0.01	7.69E-01	0.00	0.49	3.24E-23	2	11	11	9.48E-01	Ovary
ALCP	ENSG00000133392.17	MYH11	-0.29	0.00	7.70E-01	0.00	0.08	6.35E-04	14	27	27	9.48E-01	Ovary
ALCP	ENSG00000102595.19	UGGT2	0.29	0.00	7.70E-01	0.01	0.04	1.38E-02	47	86	86	9.48E-01	Ovary
ALCP	ENSG00000119335.16	SET	-0.29	-0.04	7.70E-01	0.00	0.06	4.14E-03	11	33	33	9.48E-01	Ovary
ALCP	ENSG00000105879.11	CBLL1	0.29	0.01	7.71E-01	0.00	0.04	1.88E-02	10	11	11	9.48E-01	Ovary
ALCP	ENSG00000103202.12	NME4	-0.29	0.00	7.71E-01	0.00	0.18	3.30E-07	13	41	41	9.49E-01	Ovary
ALCP	ENSG00000237753.1	AC079922.3	0.29	0.00	7.73E-01	0.01	0.12	2.68E-05	6	7	7	9.49E-01	Ovary
ALCP	ENSG00000198168.8	SVIP	0.29	0.14	7.73E-01	0.00	0.22	9.19E-10	5	25	25	9.49E-01	Ovary
ALCP	ENSG00000139675.11	HNRNPA1L2	0.29	0.00	7.73E-01	0.01	0.09	3.07E-04	7	10	10	9.49E-01	Ovary
ALCP	ENSG00000184277.12	TM2D3	0.29	0.01	7.73E-01	0.00	0.04	1.95E-02	4	26	26	9.49E-01	Ovary
ALCP	ENSG00000261621.1	RP11-580I1.2	-0.29	-0.01	7.73E-01	0.00	0.09	5.37E-04	13	60	60	9.49E-01	Ovary
ALCP	ENSG00000217930.7	PAM16	0.29	0.00	7.73E-01	0.00	0.05	1.15E-02	20	46	46	9.49E-01	Ovary
ALCP	ENSG00000186448.14	ZNF197	-0.29	-0.01	7.74E-01	0.00	0.06	4.49E-03	19	42	42	9.49E-01	Ovary
ALCP	ENSG00000187676.7	B3GLCT	0.29	0.01	7.74E-01	0.00	0.11	1.17E-04	19	38	38	9.49E-01	Ovary
ALCP	ENSG00000038210.12	PI4K2B	-0.29	-0.01	7.74E-01	0.00	0.10	2.48E-04	5	16	16	9.49E-01	Ovary
ALCP	ENSG00000188321.13	ZNF559	-0.29	0.00	7.74E-01	0.08	0.43	5.52E-20	9	16	16	9.49E-01	Ovary
ALCP	ENSG00000162402.13	USP24	-0.29	0.00	7.75E-01	0.01	0.16	8.15E-07	1	13	13	9.50E-01	Ovary
ALCP	ENSG00000064199.6	SPA17	-0.29	-0.02	7.76E-01	0.00	0.05	1.45E-02	8	19	19	9.50E-01	Ovary
ALCP	ENSG00000214253.8	FIS1	0.28	0.00	7.76E-01	0.01	0.17	6.40E-07	12	12	12	9.50E-01	Ovary
ALCP	ENSG00000162735.18	PEX19	-0.28	-0.01	7.76E-01	0.00	0.03	4.76E-02	3	5	5	9.50E-01	Ovary
ALCP	ENSG00000106404.13	CLDN15	-0.28	0.00	7.76E-01	0.01	0.11	6.68E-05	21	29	29	9.50E-01	Ovary
ALCP	ENSG00000141933.9	TPGS1	-0.28	-0.02	7.76E-01	0.00	0.05	1.17E-02	5	7	7	9.50E-01	Ovary
ALCP	ENSG00000100461.17	RBM23	-0.28	0.00	7.77E-01	0.01	0.24	4.14E-10	12	22	22	9.50E-01	Ovary
ALCP	ENSG00000197536.11	C5orf56	0.28	0.00	7.77E-01	0.00	0.10	1.06E-04	16	25	25	9.50E-01	Ovary
ALCP	ENSG00000124116.18	WFDC3	-0.28	0.00	7.78E-01	0.09	0.32	6.03E-13	19	26	26	9.50E-01	Ovary
ALCP	ENSG00000187151.7	ANGPTL5	0.28	0.01	7.79E-01	0.00	0.23	2.86E-09	5	27	27	9.50E-01	Ovary
ALCP	ENSG00000164008.14	C1orf50	0.28	0.00	7.79E-01	0.01	0.09	6.89E-04	20	31	31	9.50E-01	Ovary
ALCP	ENSG00000005189.19	AC004381.6	-0.28	0.00	7.79E-01	0.00	0.20	1.31E-08	21	42	42	9.50E-01	Ovary
ALCP	ENSG00000177359.17	OVOS2	-0.28	0.00	7.80E-01	0.02	0.18	1.93E-07	21	75	75	9.50E-01	Ovary
ALCP	ENSG00000108433.16	GOSR2	0.28	0.00	7.80E-01	0.01	0.10	9.73E-05	24	49	49	9.50E-01	Ovary
ALCP	ENSG00000241945.7	PWP2	-0.28	0.00	7.81E-01	0.19	0.58	7.01E-29	11	28	28	9.50E-01	Ovary
ALCP	ENSG00000116906.11	GNPAT	-0.28	0.00	7.81E-01	0.01	0.10	1.87E-04	27	47	47	9.50E-01	Ovary
ALCP	ENSG00000132740.8	IGHMBP2	-0.28	0.00	7.81E-01	0.06	0.35	2.60E-14	52	62	62	9.50E-01	Ovary
ALCP	ENSG00000269973.1	RP11-95D17.1	0.28	0.00	7.81E-01	0.01	0.17	8.74E-07	2	7	7	9.50E-01	Ovary
ALCP	ENSG00000103227.18	LMF1	0.28	0.01	7.81E-01	0.01	0.04	1.61E-02	12	29	29	9.50E-01	Ovary
ALCP	ENSG00000159708.17	LRRC36	0.28	0.02	7.81E-01	0.00	0.07	1.86E-03	2	3	3	9.50E-01	Ovary
ALCP	ENSG00000235641.4	LINC00484	-0.28	0.00	7.81E-01	0.09	0.28	5.61E-11	68	92	92	9.50E-01	Ovary
ALCP	ENSG00000196981.3	WDR5B	-0.28	0.00	7.81E-01	0.01	0.11	1.40E-04	37	51	51	9.50E-01	Ovary
ALCP	ENSG00000171130.17	ATP6V0E2	-0.28	0.00	7.82E-01	0.00	0.12	3.92E-05	2	7	7	9.50E-01	Ovary
ALCP	ENSG00000149679.11	CABLES2	0.28	0.01	7.82E-01	0.01	0.20	7.52E-08	12	27	27	9.51E-01	Ovary
ALCP	ENSG00000148935.10	GAS2	0.27	0.01	7.84E-01	0.00	0.05	1.34E-02	4	16	16	9.52E-01	Ovary
ALCP	ENSG00000172175.12	MALT1	-0.27	-0.01	7.84E-01	0.00	0.05	9.44E-03	3	8	8	9.52E-01	Ovary
ALCP	ENSG00000108759.3	KRT32	0.27	0.00	7.86E-01	0.03	0.28	4.68E-11	31	42	42	9.54E-01	Ovary
ALCP	ENSG00000267612.1	CTD-3116E22.7	-0.27	-0.02	7.86E-01	0.00	0.05	1.36E-02	22	27	27	9.54E-01	Ovary
ALCP	ENSG00000164114.18	MAP9	-0.27	0.00	7.86E-01	0.00	0.20	1.84E-08	32	92	92	9.54E-01	Ovary
ALCP	ENSG00000250479.8	CHCHD10	0.27	0.01	7.87E-01	0.00	0.03	4.93E-02	2	2	2	9.54E-01	Ovary
ALCP	ENSG00000144320.13	LNPK	0.27	0.02	7.87E-01	0.00	0.08	1.17E-03	9	17	17	9.54E-01	Ovary
ALCP	ENSG00000170921.15	TANC2	0.27	0.02	7.88E-01	0.00	0.05	1.06E-02	4	13	13	9.54E-01	Ovary
ALCP	ENSG00000226124.6	FTCDNL1	0.27	0.01	7.88E-01	0.00	0.12	5.40E-05	6	9	9	9.54E-01	Ovary
ALCP	ENSG00000146842.16	TMEM209	0.27	0.01	7.88E-01	0.00	0.08	1.38E-03	2	5	5	9.54E-01	Ovary
ALCP	ENSG00000168101.14	NUDT16L1	0.27	0.01	7.88E-01	0.00	0.04	2.41E-02	4	12	12	9.54E-01	Ovary
ALCP	ENSG00000266538.1	RP11-385D13.3	0.27	0.01	7.88E-01	0.00	0.10	2.88E-04	14	47	47	9.54E-01	Ovary
ALCP	ENSG00000260706.5	RP11-525K10.1	-0.27	-0.10	7.89E-01	0.00	0.05	8.18E-03	1	5	5	9.54E-01	Ovary
ALCP	ENSG00000186716.20	BCR	-0.27	-0.01	7.89E-01	0.00	0.04	1.85E-02	9	19	19	9.54E-01	Ovary
ALCP	ENSG00000275358.1	RP5-1025A1.3	-0.27	-0.01	7.89E-01	0.00	0.04	1.70E-02	1	10	10	9.54E-01	Ovary
ALCP	ENSG00000134551.12	PRH2	-0.27	0.00	7.90E-01	0.03	0.10	1.22E-04	17	29	29	9.54E-01	Ovary
ALCP	ENSG00000243725.6	TTC4	-0.27	0.00	7.90E-01	0.01	0.12	4.35E-05	30	38	38	9.54E-01	Ovary
ALCP	ENSG00000198542.13	ITGBL1	0.27	0.00	7.90E-01	0.00	0.27	1.12E-10	7	27	27	9.54E-01	Ovary
ALCP	ENSG00000214870.8	AC004540.5	-0.27	-0.02	7.91E-01	0.00	0.05	7.39E-03	12	26	26	9.54E-01	Ovary
ALCP	ENSG00000129451.11	KLK10	-0.27	0.00	7.91E-01	0.00	0.11	1.00E-04	11	42	42	9.54E-01	Ovary
ALCP	ENSG00000172867.3	KRT2	0.27	0.01	7.91E-01	0.00	0.06	4.12E-03	12	21	21	9.54E-01	Ovary
ALCP	ENSG00000104714.13	ERICH1	-0.26	0.00	7.91E-01	0.01	0.15	4.29E-06	27	46	46	9.54E-01	Ovary
ALCP	ENSG00000141002.19	TCF25	0.26	0.00	7.92E-01	0.00	0.04	2.88E-02	7	14	14	9.55E-01	Ovary
ALCP	ENSG00000185100.10	ADSSL1	0.26	0.00	7.93E-01	0.02	0.24	2.13E-09	10	23	23	9.55E-01	Ovary
ALCP	ENSG00000111450.13	STX2	-0.26	0.00	7.93E-01	0.06	0.44	4.74E-21	37	79	79	9.55E-01	Ovary
ALCP	ENSG00000141965.4	FEM1A	0.26	0.00	7.94E-01	0.01	0.08	1.21E-03	4	6	6	9.55E-01	Ovary
ALCP	ENSG00000184635.14	ZNF93	-0.26	0.00	7.94E-01	0.01	0.05	1.04E-02	41	82	82	9.55E-01	Ovary
ALCP	ENSG00000167702.11	KIFC2	-0.26	-0.10	7.94E-01	0.00	0.10	1.79E-04	3	11	11	9.55E-01	Ovary
ALCP	ENSG00000136870.10	ZNF189	0.26	0.00	7.95E-01	0.01	0.16	1.55E-06	31	38	38	9.56E-01	Ovary
ALCP	ENSG00000120341.18	SEC16B	0.26	0.01	7.96E-01	0.00	0.05	8.48E-03	3	6	6	9.56E-01	Ovary
ALCP	ENSG00000156110.13	ADK	0.26	0.00	7.96E-01	0.00	0.04	3.15E-02	8	31	31	9.56E-01	Ovary
ALCP	ENSG00000166816.13	LDHD	-0.26	0.00	7.97E-01	0.00	0.09	6.26E-04	6	13	13	9.57E-01	Ovary
ALCP	ENSG00000263001.5	GTF2I	-0.26	-0.02	7.98E-01	0.00	0.18	1.27E-07	5	17	17	9.57E-01	Ovary
ALCP	ENSG00000170949.17	ZNF160	0.26	0.00	7.98E-01	0.01	0.11	8.52E-05	19	53	53	9.57E-01	Ovary
ALCP	ENSG00000118242.15	MREG	0.26	0.00	7.98E-01	0.00	0.06	4.01E-03	6	15	15	9.57E-01	Ovary
ALCP	ENSG00000027075.14	PRKCH	0.26	0.01	7.98E-01	0.00	0.14	6.86E-06	12	39	39	9.57E-01	Ovary
ALCP	ENSG00000057593.13	F7	0.25	0.00	7.99E-01	0.01	0.09	6.61E-04	4	5	5	9.57E-01	Ovary
ALCP	ENSG00000251532.1	CTD-2245E15.3	0.25	0.00	7.99E-01	0.01	0.23	1.30E-09	12	29	29	9.57E-01	Ovary
ALCP	ENSG00000175482.8	POLD4	-0.25	-0.01	7.99E-01	0.00	0.04	1.69E-02	4	15	15	9.57E-01	Ovary
ALCP	ENSG00000189114.6	BLOC1S3	-0.25	0.00	8.00E-01	0.01	0.04	2.93E-02	33	51	51	9.57E-01	Ovary
ALCP	ENSG00000132382.14	MYBBP1A	-0.25	0.00	8.00E-01	0.00	0.09	4.22E-04	10	89	89	9.57E-01	Ovary
ALCP	ENSG00000092094.10	OSGEP	-0.25	0.00	8.00E-01	0.01	0.34	5.82E-14	15	20	20	9.57E-01	Ovary
ALCP	ENSG00000100399.15	CHADL	-0.25	-0.01	8.00E-01	0.00	0.06	4.81E-03	8	20	20	9.57E-01	Ovary
ALCP	ENSG00000188878.19	FBF1	0.25	0.00	8.00E-01	0.03	0.27	1.06E-10	23	36	36	9.57E-01	Ovary
ALCP	ENSG00000175745.11	NR2F1	-0.25	0.00	8.00E-01	0.02	0.04	1.86E-02	35	53	53	9.57E-01	Ovary
ALCP	ENSG00000168874.12	ATOH8	0.25	0.00	8.01E-01	0.01	0.08	3.59E-04	45	81	81	9.57E-01	Ovary
ALCP	ENSG00000160226.15	C21orf2	-0.25	0.00	8.01E-01	0.01	0.39	6.84E-18	14	43	43	9.57E-01	Ovary
ALCP	ENSG00000069329.16	VPS35	-0.25	-0.02	8.01E-01	0.00	0.10	3.68E-04	1	15	15	9.57E-01	Ovary
ALCP	ENSG00000108352.11	RAPGEFL1	-0.25	0.00	8.02E-01	0.04	0.15	4.31E-07	28	54	54	9.58E-01	Ovary
ALCP	ENSG00000038002.8	AGA	-0.25	0.00	8.05E-01	0.07	0.47	1.26E-20	5	24	24	9.61E-01	Ovary
ALCP	ENSG00000119946.10	CNNM1	-0.25	0.00	8.06E-01	0.02	0.14	3.11E-06	69	113	113	9.62E-01	Ovary
ALCP	ENSG00000271780.1	RP11-1017G21.5	0.24	0.04	8.07E-01	0.00	0.07	1.80E-03	2	4	4	9.62E-01	Ovary
ALCP	ENSG00000106290.14	TAF6	-0.24	0.00	8.07E-01	0.00	0.08	1.02E-03	15	33	33	9.63E-01	Ovary
ALCP	ENSG00000119778.14	ATAD2B	0.24	0.00	8.08E-01	0.01	0.07	2.76E-03	22	45	45	9.63E-01	Ovary
ALCP	ENSG00000119446.13	RBM18	-0.24	-0.01	8.08E-01	0.00	0.08	5.86E-04	7	9	9	9.63E-01	Ovary
ALCP	ENSG00000137713.15	PPP2R1B	0.24	0.00	8.08E-01	0.00	0.22	1.73E-08	17	59	59	9.63E-01	Ovary
ALCP	ENSG00000116954.7	RRAGC	-0.24	0.00	8.09E-01	0.03	0.03	3.60E-02	50	108	108	9.63E-01	Ovary
ALCP	ENSG00000100439.10	ABHD4	-0.24	0.00	8.09E-01	0.00	0.04	2.03E-02	19	44	44	9.63E-01	Ovary
ALCP	ENSG00000115884.10	SDC1	-0.24	0.00	8.10E-01	0.01	0.04	2.25E-02	43	61	61	9.64E-01	Ovary
ALCP	ENSG00000265485.5	LINC01915	0.24	0.00	8.10E-01	0.02	0.15	3.82E-06	41	79	79	9.64E-01	Ovary
ALCP	ENSG00000197345.12	MRPL21	0.24	0.00	8.11E-01	0.12	0.58	2.23E-30	31	36	36	9.65E-01	Ovary
ALCP	ENSG00000236682.1	AC068282.3	0.24	0.00	8.13E-01	0.09	0.50	2.79E-23	12	27	27	9.67E-01	Ovary
ALCP	ENSG00000130487.5	KLHDC7B	0.24	0.00	8.13E-01	0.00	0.03	4.42E-02	1	2	2	9.67E-01	Ovary
ALCP	ENSG00000113712.17	CSNK1A1	-0.24	0.00	8.14E-01	0.00	0.09	4.09E-04	16	42	42	9.67E-01	Ovary
ALCP	ENSG00000138036.18	DYNC2LI1	0.24	0.00	8.14E-01	0.01	0.08	8.26E-04	19	32	32	9.67E-01	Ovary
ALCP	ENSG00000140104.13	C14orf79	-0.23	-0.01	8.15E-01	0.00	0.20	4.77E-08	7	30	30	9.67E-01	Ovary
ALCP	ENSG00000177663.13	IL17RA	-0.23	0.00	8.16E-01	0.06	0.33	1.22E-13	53	122	122	9.67E-01	Ovary
ALCP	ENSG00000140043.11	PTGR2	-0.23	0.00	8.16E-01	0.00	0.21	1.27E-08	9	73	73	9.67E-01	Ovary
ALCP	ENSG00000260484.1	RP11-1081M5.2	0.23	0.00	8.17E-01	0.02	0.12	4.28E-05	21	55	55	9.68E-01	Ovary
ALCP	ENSG00000157895.11	C12orf43	0.23	0.00	8.17E-01	0.00	0.08	6.52E-04	5	9	9	9.68E-01	Ovary
ALCP	ENSG00000164307.12	ERAP1	0.23	0.00	8.17E-01	0.02	0.16	1.48E-06	42	54	54	9.68E-01	Ovary
ALCP	ENSG00000275491.1	LINC01730	0.23	0.01	8.18E-01	0.00	0.30	1.10E-11	6	20	20	9.68E-01	Ovary
ALCP	ENSG00000171502.14	COL24A1	0.23	0.00	8.18E-01	0.11	0.44	2.92E-19	7	21	21	9.68E-01	Ovary
ALCP	ENSG00000116874.11	WARS2	-0.23	0.00	8.19E-01	0.07	0.33	1.65E-14	37	44	44	9.70E-01	Ovary
ALCP	ENSG00000180089.5	TMEM86B	-0.23	0.00	8.20E-01	0.00	0.05	1.15E-02	11	46	46	9.70E-01	Ovary
ALCP	ENSG00000188779.10	SKOR1	0.23	0.00	8.20E-01	0.01	0.26	2.40E-10	36	67	67	9.70E-01	Ovary
ALCP	ENSG00000131711.14	MAP1B	0.23	0.00	8.20E-01	0.01	0.15	5.76E-06	22	52	52	9.70E-01	Ovary
ALCP	ENSG00000153774.8	CFDP1	-0.23	0.00	8.21E-01	0.00	0.07	2.62E-03	21	32	32	9.70E-01	Ovary
ALCP	ENSG00000135324.5	MRAP2	0.23	0.00	8.21E-01	0.00	0.33	3.30E-13	4	5	5	9.70E-01	Ovary
ALCP	ENSG00000164494.11	PDSS2	0.23	0.00	8.22E-01	0.00	0.06	5.43E-03	5	23	23	9.70E-01	Ovary
ALCP	ENSG00000118849.9	RARRES1	0.22	0.00	8.22E-01	0.00	0.05	1.31E-02	5	10	10	9.70E-01	Ovary
ALCP	ENSG00000184545.10	DUSP8	0.22	0.00	8.23E-01	0.01	0.06	4.53E-03	26	53	53	9.70E-01	Ovary
ALCP	ENSG00000156858.11	PRR14	0.22	0.01	8.23E-01	0.01	0.05	8.55E-03	36	83	83	9.70E-01	Ovary
ALCP	ENSG00000261568.1	RP11-524C21.2	0.22	0.01	8.23E-01	0.00	0.03	4.21E-02	10	16	16	9.70E-01	Ovary
ALCP	ENSG00000273972.1	CTD-2306A12.1	0.22	0.01	8.23E-01	0.00	0.09	5.28E-04	6	16	16	9.70E-01	Ovary
ALCP	ENSG00000141295.13	SCRN2	-0.22	0.00	8.24E-01	0.01	0.22	6.88E-09	10	14	14	9.70E-01	Ovary
ALCP	ENSG00000272983.1	RP11-508N22.12	0.22	0.00	8.24E-01	0.01	0.12	5.07E-05	20	51	51	9.70E-01	Ovary
ALCP	ENSG00000167920.8	TMEM99	-0.22	0.00	8.24E-01	0.02	0.25	5.41E-10	34	59	59	9.70E-01	Ovary
ALCP	ENSG00000104983.8	CCDC61	-0.22	-0.01	8.24E-01	0.00	0.04	1.84E-02	12	29	29	9.70E-01	Ovary
ALCP	ENSG00000169598.15	DFFB	0.22	0.01	8.25E-01	0.00	0.17	8.56E-07	22	40	40	9.70E-01	Ovary
ALCP	ENSG00000154473.17	BUB3	-0.22	0.00	8.25E-01	0.00	0.03	4.18E-02	3	14	14	9.70E-01	Ovary
ALCP	ENSG00000151694.12	ADAM17	-0.22	-0.01	8.25E-01	0.00	0.03	3.24E-02	10	26	26	9.70E-01	Ovary
ALCP	ENSG00000160633.12	SAFB	0.22	0.00	8.25E-01	0.01	0.08	1.42E-03	31	63	63	9.70E-01	Ovary
ALCP	ENSG00000165895.17	ARHGAP42	-0.22	-0.01	8.25E-01	0.00	0.09	2.99E-04	7	27	27	9.70E-01	Ovary
ALCP	ENSG00000178295.14	GEN1	0.22	0.00	8.25E-01	0.01	0.11	7.51E-05	38	67	67	9.70E-01	Ovary
ALCP	ENSG00000119537.15	KDSR	0.22	0.00	8.26E-01	0.00	0.04	1.47E-02	2	6	6	9.70E-01	Ovary
ALCP	ENSG00000162383.11	SLC1A7	0.22	0.01	8.27E-01	0.00	0.09	6.56E-04	29	42	42	9.70E-01	Ovary
ALCP	ENSG00000189042.13	ZNF567	-0.22	0.00	8.27E-01	0.01	0.09	4.47E-04	44	59	59	9.70E-01	Ovary
ALCP	ENSG00000168385.17	2-Sep	-0.22	0.00	8.27E-01	0.00	0.28	9.59E-12	14	62	62	9.70E-01	Ovary
ALCP	ENSG00000168255.19	POLR2J3	0.22	0.01	8.28E-01	0.00	0.18	5.60E-08	1	22	22	9.70E-01	Ovary
ALCP	ENSG00000283073.1	RP11-834C11.15	0.22	0.00	8.28E-01	0.03	0.03	2.04E-02	37	78	78	9.70E-01	Ovary
ALCP	ENSG00000275395.4	FCGBP	0.22	0.00	8.28E-01	0.01	0.08	9.18E-04	23	37	37	9.70E-01	Ovary
ALCP	ENSG00000135297.15	MTO1	0.22	0.01	8.28E-01	0.00	0.11	1.12E-04	39	44	44	9.70E-01	Ovary
ALCP	ENSG00000166133.17	RPUSD2	-0.22	-0.02	8.29E-01	0.00	0.04	1.22E-02	16	20	20	9.70E-01	Ovary
ALCP	ENSG00000146409.10	SLC18B1	-0.22	0.00	8.29E-01	0.01	0.09	2.36E-04	35	39	39	9.70E-01	Ovary
ALCP	ENSG00000260179.1	RP5-902P8.12	0.22	0.00	8.29E-01	0.00	0.07	3.57E-03	7	23	23	9.70E-01	Ovary
ALCP	ENSG00000119844.15	AFTPH	0.22	0.04	8.29E-01	0.00	0.03	3.64E-02	3	12	12	9.70E-01	Ovary
ALCP	ENSG00000168461.12	RAB31	0.22	0.00	8.30E-01	0.00	0.10	2.60E-04	15	43	43	9.70E-01	Ovary
ALCP	ENSG00000166165.12	CKB	0.22	0.00	8.30E-01	0.00	0.04	1.90E-02	5	11	11	9.70E-01	Ovary
ALCP	ENSG00000198468.7	FLVCR1-AS1	-0.21	0.00	8.30E-01	0.06	0.27	7.23E-11	35	42	42	9.70E-01	Ovary
ALCP	ENSG00000273270.1	RP11-212P7.2	-0.21	0.00	8.30E-01	0.00	0.06	3.23E-03	29	31	31	9.70E-01	Ovary
ALCP	ENSG00000145428.14	RNF175	0.21	0.00	8.30E-01	0.01	0.04	2.75E-02	39	50	50	9.70E-01	Ovary
ALCP	ENSG00000231887.6	PRH1	-0.21	0.00	8.31E-01	0.12	0.40	5.86E-18	47	59	59	9.70E-01	Ovary
ALCP	ENSG00000275401.1	RP4-564F22.7	-0.21	-0.01	8.31E-01	0.00	0.18	4.21E-07	11	22	22	9.70E-01	Ovary
ALCP	ENSG00000091513.14	TF	-0.21	-0.01	8.31E-01	0.01	0.04	1.84E-02	13	31	31	9.70E-01	Ovary
ALCP	ENSG00000079950.13	STX7	-0.21	-0.01	8.32E-01	0.00	0.06	3.63E-03	3	14	14	9.70E-01	Ovary
ALCP	ENSG00000106484.14	MEST	-0.21	0.00	8.32E-01	0.00	0.08	9.76E-04	5	6	6	9.70E-01	Ovary
ALCP	ENSG00000116885.18	OSCP1	-0.21	0.00	8.33E-01	0.00	0.07	2.54E-03	18	30	30	9.70E-01	Ovary
ALCP	ENSG00000175773.12	RP11-121M22.1	-0.21	-0.03	8.33E-01	0.00	0.04	2.43E-02	3	11	11	9.70E-01	Ovary
ALCP	ENSG00000139899.10	CBLN3	-0.21	0.00	8.33E-01	0.01	0.59	2.08E-30	6	21	21	9.70E-01	Ovary
ALCP	ENSG00000111266.8	DUSP16	0.21	0.00	8.34E-01	0.00	0.11	1.02E-04	26	58	58	9.70E-01	Ovary
ALCP	ENSG00000116273.5	PHF13	0.21	0.00	8.34E-01	0.00	0.03	2.88E-02	9	11	11	9.70E-01	Ovary
ALCP	ENSG00000105398.3	SULT2A1	-0.21	0.00	8.34E-01	0.00	0.05	8.86E-03	9	9	9	9.70E-01	Ovary
ALCP	ENSG00000131379.9	C3orf20	-0.21	0.00	8.34E-01	0.01	0.13	1.72E-05	8	12	12	9.70E-01	Ovary
ALCP	ENSG00000147650.11	LRP12	-0.21	0.00	8.35E-01	0.01	0.14	3.38E-06	45	53	53	9.70E-01	Ovary
ALCP	ENSG00000163545.8	NUAK2	-0.21	0.00	8.35E-01	0.01	0.08	1.22E-03	6	20	20	9.70E-01	Ovary
ALCP	ENSG00000261070.1	RP11-554A11.8	0.21	0.01	8.35E-01	0.01	0.03	4.83E-02	33	53	53	9.70E-01	Ovary
ALCP	ENSG00000125971.16	DYNLRB1	-0.21	0.00	8.36E-01	0.00	0.05	5.27E-03	11	26	26	9.70E-01	Ovary
ALCP	ENSG00000109063.14	MYH3	0.21	0.00	8.36E-01	0.01	0.13	2.22E-05	38	90	90	9.70E-01	Ovary
ALCP	ENSG00000152223.12	EPG5	0.21	0.00	8.36E-01	0.01	0.46	7.77E-21	18	32	32	9.70E-01	Ovary
ALCP	ENSG00000182165.17	TP53TG1	0.21	0.00	8.36E-01	0.01	0.06	3.89E-03	26	46	46	9.70E-01	Ovary
ALCP	ENSG00000090661.11	CERS4	-0.21	-0.04	8.36E-01	0.00	0.19	2.05E-07	2	10	10	9.70E-01	Ovary
ALCP	ENSG00000160613.12	PCSK7	-0.21	0.00	8.36E-01	0.00	0.04	2.06E-02	22	42	42	9.70E-01	Ovary
ALCP	ENSG00000164144.15	ARFIP1	0.21	0.01	8.37E-01	0.00	0.26	3.52E-10	5	19	19	9.70E-01	Ovary
ALCP	ENSG00000170175.10	CHRNB1	-0.21	0.00	8.37E-01	0.02	0.15	6.74E-06	29	96	96	9.70E-01	Ovary
ALCP	ENSG00000105583.9	WDR83OS	-0.21	-0.02	8.37E-01	0.00	0.03	3.09E-02	2	9	9	9.70E-01	Ovary
ALCP	ENSG00000212127.5	TAS2R14	-0.20	0.00	8.38E-01	0.03	0.22	2.90E-09	41	47	47	9.70E-01	Ovary
ALCP	ENSG00000284237.1	RP11-328D5.4	-0.20	0.00	8.39E-01	0.03	0.19	1.01E-07	63	117	117	9.70E-01	Ovary
ALCP	ENSG00000064313.11	TAF2	0.20	0.00	8.39E-01	0.01	0.11	1.28E-04	19	25	25	9.70E-01	Ovary
ALCP	ENSG00000135437.9	RDH5	-0.20	0.00	8.39E-01	0.01	0.16	1.61E-06	10	20	20	9.70E-01	Ovary
ALCP	ENSG00000130770.17	ATPIF1	-0.20	0.00	8.39E-01	0.01	0.40	2.27E-17	39	63	63	9.71E-01	Ovary
ALCP	ENSG00000121743.3	GJA3	0.20	0.00	8.40E-01	0.01	0.03	3.91E-02	3	4	4	9.71E-01	Ovary
ALCP	ENSG00000173156.6	RHOD	0.20	0.06	8.40E-01	0.00	0.33	8.82E-16	3	9	9	9.71E-01	Ovary
ALCP	ENSG00000249751.3	ECSCR	-0.20	0.00	8.40E-01	0.01	0.08	9.33E-04	38	68	68	9.71E-01	Ovary
ALCP	ENSG00000006607.13	FARP2	0.20	0.01	8.41E-01	0.00	0.28	5.53E-11	7	37	37	9.71E-01	Ovary
ALCP	ENSG00000187010.19	RHD	0.20	0.00	8.42E-01	0.08	0.35	6.05E-14	7	9	9	9.72E-01	Ovary
ALCP	ENSG00000261037.1	CTC-471C19.1	-0.20	0.00	8.43E-01	0.02	0.16	4.97E-07	6	7	7	9.73E-01	Ovary
ALCP	ENSG00000170634.12	ACYP2	-0.20	0.00	8.44E-01	0.00	0.04	3.17E-02	5	18	18	9.73E-01	Ovary
ALCP	ENSG00000261456.5	TUBB8	0.20	0.00	8.44E-01	0.01	0.06	4.19E-03	17	25	25	9.73E-01	Ovary
ALCP	ENSG00000105640.12	RPL18A	0.20	0.00	8.44E-01	0.00	0.07	2.31E-03	12	17	17	9.73E-01	Ovary
ALCP	ENSG00000120784.15	ZFP30	-0.20	0.00	8.45E-01	0.02	0.04	1.37E-02	41	75	75	9.73E-01	Ovary
ALCP	ENSG00000115539.13	PDCL3	0.20	0.00	8.45E-01	0.01	0.11	9.64E-05	28	61	61	9.74E-01	Ovary
ALCP	ENSG00000188086.13	PRSS45	-0.19	0.00	8.46E-01	0.10	0.31	1.16E-12	15	21	21	9.74E-01	Ovary
ALCP	ENSG00000143434.15	SEMA6C	-0.19	0.00	8.46E-01	0.02	0.19	1.30E-07	19	24	24	9.74E-01	Ovary
ALCP	ENSG00000182986.12	ZNF320	-0.19	0.00	8.46E-01	0.00	0.30	6.19E-12	33	59	59	9.74E-01	Ovary
ALCP	ENSG00000162779.21	AXDND1	-0.19	0.00	8.48E-01	0.03	0.18	2.01E-07	17	30	30	9.75E-01	Ovary
ALCP	ENSG00000112343.10	TRIM38	-0.19	0.00	8.48E-01	0.00	0.10	2.07E-04	15	15	15	9.75E-01	Ovary
ALCP	ENSG00000120662.15	MTRF1	0.19	0.00	8.48E-01	0.00	0.05	1.39E-02	21	33	33	9.75E-01	Ovary
ALCP	ENSG00000118894.14	EEF2KMT	-0.19	-0.05	8.48E-01	0.00	0.05	9.93E-03	1	4	4	9.75E-01	Ovary
ALCP	ENSG00000183208.12	GDPGP1	-0.19	0.00	8.49E-01	0.01	0.07	1.73E-03	20	37	37	9.75E-01	Ovary
ALCP	ENSG00000099817.11	POLR2E	0.19	0.00	8.50E-01	0.02	0.19	1.38E-07	12	26	26	9.75E-01	Ovary
ALCP	ENSG00000141698.16	NT5C3B	-0.19	0.00	8.50E-01	0.01	0.29	3.45E-12	15	22	22	9.75E-01	Ovary
ALCP	ENSG00000139112.10	GABARAPL1	-0.19	-0.02	8.50E-01	0.00	0.06	3.59E-03	11	30	30	9.75E-01	Ovary
ALCP	ENSG00000106683.14	LIMK1	-0.19	-0.01	8.50E-01	0.00	0.03	3.99E-02	3	16	16	9.75E-01	Ovary
ALCP	ENSG00000168778.11	TCTN2	0.19	0.00	8.51E-01	0.01	0.26	1.36E-10	30	43	43	9.75E-01	Ovary
ALCP	ENSG00000256312.1	RP13-977J11.8	-0.19	0.00	8.51E-01	0.01	0.26	2.34E-10	7	34	34	9.75E-01	Ovary
ALCP	ENSG00000111215.11	PRR4	0.19	0.00	8.51E-01	0.07	0.31	1.45E-12	38	47	47	9.75E-01	Ovary
ALCP	ENSG00000160183.13	TMPRSS3	0.19	0.00	8.52E-01	0.01	0.08	1.21E-03	12	18	18	9.76E-01	Ovary
ALCP	ENSG00000242715.7	CCDC169	-0.19	-0.01	8.52E-01	0.00	0.04	2.37E-02	5	15	15	9.76E-01	Ovary
ALCP	ENSG00000238099.2	LINC01625	-0.19	-0.06	8.52E-01	0.00	0.04	2.17E-02	5	11	11	9.76E-01	Ovary
ALCP	ENSG00000159871.14	LYPD5	-0.19	0.00	8.53E-01	0.01	0.09	3.04E-04	8	13	13	9.76E-01	Ovary
ALCP	ENSG00000203705.10	TATDN3	0.18	0.00	8.53E-01	0.00	0.07	1.80E-03	43	48	48	9.76E-01	Ovary
ALCP	ENSG00000272361.2	GS1-166A23.2	-0.18	-0.01	8.53E-01	0.00	0.09	3.23E-04	2	15	15	9.76E-01	Ovary
ALCP	ENSG00000130475.14	FCHO1	-0.18	0.00	8.54E-01	0.00	0.04	2.28E-02	4	16	16	9.76E-01	Ovary
ALCP	ENSG00000260470.1	RP11-834C11.11	0.18	0.00	8.54E-01	0.01	0.04	1.53E-02	15	16	16	9.76E-01	Ovary
ALCP	ENSG00000122687.17	MRM2	-0.18	0.00	8.54E-01	0.00	0.05	8.74E-03	4	19	19	9.76E-01	Ovary
ALCP	ENSG00000165623.9	UCMA	0.18	0.01	8.54E-01	0.00	0.42	3.55E-18	8	32	32	9.76E-01	Ovary
ALCP	ENSG00000141560.14	FN3KRP	-0.18	0.00	8.54E-01	0.03	0.35	2.58E-14	17	33	33	9.76E-01	Ovary
ALCP	ENSG00000100348.9	TXN2	0.18	0.01	8.55E-01	0.00	0.03	4.27E-02	2	2	2	9.76E-01	Ovary
ALCP	ENSG00000114841.17	DNAH1	0.18	0.00	8.55E-01	0.01	0.07	2.30E-03	13	19	19	9.76E-01	Ovary
ALCP	ENSG00000136883.13	KIF12	-0.18	0.00	8.56E-01	0.00	0.09	4.48E-04	3	11	11	9.76E-01	Ovary
ALCP	ENSG00000282851.1	BISPR	0.18	0.01	8.57E-01	0.00	0.05	1.13E-02	20	43	43	9.76E-01	Ovary
ALCP	ENSG00000144791.9	LIMD1	0.18	0.00	8.57E-01	0.05	0.30	1.10E-12	5	19	19	9.76E-01	Ovary
ALCP	ENSG00000100034.13	PPM1F	-0.18	-0.01	8.57E-01	0.00	0.14	8.09E-06	1	10	10	9.76E-01	Ovary
ALCP	ENSG00000133739.15	LRRCC1	-0.18	0.00	8.57E-01	0.01	0.16	2.60E-07	10	22	22	9.76E-01	Ovary
ALCP	ENSG00000139200.13	PIANP	0.18	0.01	8.58E-01	0.00	0.11	9.39E-05	10	25	25	9.76E-01	Ovary
ALCP	ENSG00000121101.15	TEX14	-0.18	0.00	8.58E-01	0.03	0.23	8.31E-10	14	27	27	9.76E-01	Ovary
ALCP	ENSG00000006740.16	ARHGAP44	-0.18	0.00	8.58E-01	0.01	0.11	6.62E-05	10	23	23	9.76E-01	Ovary
ALCP	ENSG00000185305.10	ARL15	0.18	0.00	8.58E-01	0.01	0.05	1.05E-02	26	54	54	9.76E-01	Ovary
ALCP	ENSG00000239672.7	NME1	-0.18	-0.01	8.58E-01	0.00	0.25	5.98E-10	20	28	28	9.76E-01	Ovary
ALCP	ENSG00000168071.21	CCDC88B	0.18	0.00	8.59E-01	0.01	0.07	2.91E-03	45	51	51	9.76E-01	Ovary
ALCP	ENSG00000106605.10	BLVRA	0.18	0.00	8.59E-01	0.01	0.17	8.27E-07	9	10	10	9.76E-01	Ovary
ALCP	ENSG00000132522.15	GPS2	-0.18	-0.01	8.59E-01	0.00	0.05	1.09E-02	1	2	2	9.76E-01	Ovary
ALCP	ENSG00000122194.18	PLG	-0.18	0.00	8.60E-01	0.02	0.05	1.39E-02	19	31	31	9.76E-01	Ovary
ALCP	ENSG00000145945.5	FAM50B	0.18	0.00	8.60E-01	0.00	0.04	1.65E-02	8	13	13	9.76E-01	Ovary
ALCP	ENSG00000198874.12	TYW1	0.18	0.00	8.60E-01	0.00	0.08	1.10E-03	8	17	17	9.76E-01	Ovary
ALCP	ENSG00000004809.13	SLC22A16	-0.18	0.00	8.61E-01	0.01	0.15	2.56E-06	11	23	23	9.76E-01	Ovary
ALCP	ENSG00000241058.3	NSUN6	-0.18	-0.48	8.61E-01	0.00	0.12	2.81E-05	1	13	13	9.76E-01	Ovary
ALCP	ENSG00000158773.14	USF1	-0.17	0.00	8.62E-01	0.03	0.15	8.02E-06	58	91	91	9.77E-01	Ovary
ALCP	ENSG00000110906.12	KCTD10	0.17	0.00	8.62E-01	0.00	0.04	2.12E-02	4	12	12	9.77E-01	Ovary
ALCP	ENSG00000152942.18	RAD17	-0.17	0.00	8.63E-01	0.00	0.05	1.06E-02	3	6	6	9.77E-01	Ovary
ALCP	ENSG00000132155.11	RAF1	0.17	0.01	8.63E-01	0.00	0.06	6.44E-03	6	13	13	9.77E-01	Ovary
ALCP	ENSG00000111666.10	CHPT1	0.17	0.00	8.64E-01	0.01	0.13	1.47E-05	6	12	12	9.77E-01	Ovary
ALCP	ENSG00000104341.16	LAPTM4B	0.17	0.00	8.64E-01	0.00	0.05	1.10E-02	1	3	3	9.77E-01	Ovary
ALCP	ENSG00000281406.1	BLACAT1	0.17	0.01	8.65E-01	0.00	0.03	3.62E-02	6	15	15	9.77E-01	Ovary
ALCP	ENSG00000164344.15	KLKB1	-0.17	0.00	8.65E-01	0.01	0.11	1.51E-04	4	11	11	9.77E-01	Ovary
ALCP	ENSG00000137764.19	MAP2K5	0.17	0.02	8.65E-01	0.00	0.24	1.61E-09	1	12	12	9.77E-01	Ovary
ALCP	ENSG00000148484.17	RSU1	-0.17	0.00	8.65E-01	0.02	0.27	1.08E-10	13	18	18	9.77E-01	Ovary
ALCP	ENSG00000204580.13	DDR1	0.17	0.00	8.65E-01	0.01	0.04	2.94E-02	17	23	23	9.77E-01	Ovary
ALCP	ENSG00000160991.15	ORAI2	-0.17	-0.01	8.66E-01	0.01	0.05	1.37E-02	11	14	14	9.77E-01	Ovary
ALCP	ENSG00000177683.13	THAP5	-0.17	0.00	8.67E-01	0.01	0.13	2.90E-05	12	22	22	9.77E-01	Ovary
ALCP	ENSG00000141994.15	DUS3L	0.17	0.00	8.67E-01	0.00	0.16	2.00E-06	8	8	8	9.77E-01	Ovary
ALCP	ENSG00000186132.14	C2orf76	-0.17	0.00	8.67E-01	0.00	0.07	2.51E-03	2	7	7	9.77E-01	Ovary
ALCP	ENSG00000130517.13	PGPEP1	0.17	0.00	8.68E-01	0.01	0.20	1.74E-08	11	21	21	9.77E-01	Ovary
ALCP	ENSG00000112039.3	FANCE	-0.17	0.00	8.68E-01	0.01	0.10	1.55E-04	9	15	15	9.77E-01	Ovary
ALCP	ENSG00000115806.12	GORASP2	-0.17	-0.03	8.68E-01	0.00	0.04	1.95E-02	2	10	10	9.77E-01	Ovary
ALCP	ENSG00000256771.3	ZNF253	-0.17	-0.08	8.68E-01	0.00	0.03	3.98E-02	1	3	3	9.77E-01	Ovary
ALCP	ENSG00000101282.8	RSPO4	0.17	0.00	8.69E-01	0.02	0.35	1.66E-14	37	102	102	9.77E-01	Ovary
ALCP	ENSG00000144559.10	TAMM41	-0.16	0.00	8.69E-01	0.02	0.37	1.51E-15	10	19	19	9.77E-01	Ovary
ALCP	ENSG00000167183.2	PRR15L	-0.16	0.00	8.69E-01	0.00	0.09	2.63E-04	17	26	26	9.77E-01	Ovary
ALCP	ENSG00000170322.14	NFRKB	-0.16	-0.01	8.69E-01	0.01	0.05	1.18E-02	20	40	40	9.77E-01	Ovary
ALCP	ENSG00000112130.16	RNF8	0.16	0.00	8.69E-01	0.01	0.05	9.18E-03	4	5	5	9.77E-01	Ovary
ALCP	ENSG00000179152.19	TCAIM	-0.16	0.00	8.69E-01	0.00	0.04	1.85E-02	4	15	15	9.77E-01	Ovary
ALCP	ENSG00000171206.13	TRIM8	-0.16	0.01	8.69E-01	0.00	0.11	7.95E-05	14	26	26	9.77E-01	Ovary
ALCP	ENSG00000129103.17	SUMF2	-0.16	0.00	8.69E-01	0.00	0.10	1.15E-04	10	19	19	9.77E-01	Ovary
ALCP	ENSG00000138744.14	NAAA	0.16	0.00	8.69E-01	0.12	0.57	1.89E-28	17	19	19	9.77E-01	Ovary
ALCP	ENSG00000165568.17	AKR1E2	0.16	0.00	8.70E-01	0.00	0.13	1.07E-05	7	15	15	9.77E-01	Ovary
ALCP	ENSG00000233927.4	RPS28	0.16	0.01	8.70E-01	0.00	0.24	1.12E-09	1	14	14	9.77E-01	Ovary
ALCP	ENSG00000187266.13	EPOR	0.16	0.00	8.72E-01	0.00	0.12	1.35E-05	10	14	14	9.79E-01	Ovary
ALCP	ENSG00000088756.12	ARHGAP28	-0.16	-0.01	8.72E-01	0.00	0.05	1.22E-02	28	33	33	9.79E-01	Ovary
ALCP	ENSG00000115474.6	KCNJ13	-0.16	0.00	8.72E-01	0.01	0.03	4.12E-02	8	15	15	9.79E-01	Ovary
ALCP	ENSG00000185664.14	PMEL	0.16	0.00	8.73E-01	0.02	0.06	4.34E-03	34	64	64	9.79E-01	Ovary
ALCP	ENSG00000157152.16	SYN2	-0.16	0.00	8.74E-01	0.01	0.17	7.69E-07	7	12	12	9.79E-01	Ovary
ALCP	ENSG00000175711.8	B3GNTL1	0.16	0.00	8.74E-01	0.02	0.20	2.17E-08	7	16	16	9.79E-01	Ovary
ALCP	ENSG00000240996.1	RP11-80H5.7	0.16	0.01	8.74E-01	0.00	0.05	1.22E-02	9	23	23	9.79E-01	Ovary
ALCP	ENSG00000227533.5	SLC2A1-AS1	-0.16	0.00	8.75E-01	0.05	0.18	3.90E-08	11	12	12	9.79E-01	Ovary
ALCP	ENSG00000260760.1	PWRN3	-0.16	0.00	8.75E-01	0.03	0.22	4.99E-09	55	163	163	9.79E-01	Ovary
ALCP	ENSG00000234362.5	LINC01914	-0.16	0.01	8.75E-01	0.00	0.13	1.27E-05	5	19	19	9.79E-01	Ovary
ALCP	ENSG00000197265.8	GTF2E2	0.16	0.00	8.76E-01	0.00	0.04	1.76E-02	14	40	40	9.79E-01	Ovary
ALCP	ENSG00000185989.10	RASA3	0.16	0.00	8.76E-01	0.00	0.20	4.91E-08	11	26	26	9.79E-01	Ovary
ALCP	ENSG00000114554.11	PLXNA1	0.16	0.02	8.76E-01	0.00	0.04	2.54E-02	24	36	36	9.79E-01	Ovary
ALCP	ENSG00000084072.16	PPIE	-0.16	0.00	8.76E-01	0.05	0.45	1.20E-20	10	15	15	9.79E-01	Ovary
ALCP	ENSG00000117834.12	SLC5A9	-0.16	0.00	8.77E-01	0.01	0.26	1.26E-10	7	20	20	9.80E-01	Ovary
ALCP	ENSG00000231742.5	LINC01273	-0.15	0.00	8.78E-01	0.10	0.40	1.61E-17	31	60	60	9.80E-01	Ovary
ALCP	ENSG00000151575.14	TEX9	0.15	0.00	8.78E-01	0.01	0.18	1.24E-07	34	55	55	9.80E-01	Ovary
ALCP	ENSG00000165650.11	PDZD8	-0.15	0.00	8.78E-01	0.00	0.19	2.12E-07	6	8	8	9.80E-01	Ovary
ALCP	ENSG00000198815.8	FOXJ3	-0.15	0.00	8.79E-01	0.01	0.07	2.17E-03	15	39	39	9.80E-01	Ovary
ALCP	ENSG00000112874.9	NUDT12	-0.15	0.00	8.79E-01	0.01	0.09	6.12E-04	14	32	32	9.80E-01	Ovary
ALCP	ENSG00000119227.7	PIGZ	-0.15	0.00	8.79E-01	0.00	0.14	1.27E-05	7	33	33	9.80E-01	Ovary
ALCP	ENSG00000136371.10	MTHFS	0.15	0.00	8.79E-01	0.03	0.41	2.50E-17	21	32	32	9.80E-01	Ovary
ALCP	ENSG00000172061.8	LRRC15	0.15	0.00	8.80E-01	0.01	0.12	4.32E-05	7	14	14	9.80E-01	Ovary
ALCP	ENSG00000132932.16	ATP8A2	0.15	0.01	8.80E-01	0.00	0.06	3.05E-03	4	6	6	9.80E-01	Ovary
ALCP	ENSG00000136243.16	NUPL2	-0.15	0.00	8.81E-01	0.01	0.20	4.52E-08	13	28	28	9.80E-01	Ovary
ALCP	ENSG00000073067.13	CYP2W1	-0.15	0.00	8.81E-01	0.04	0.33	1.41E-13	11	26	26	9.80E-01	Ovary
ALCP	ENSG00000089737.16	DDX24	0.15	0.00	8.81E-01	0.00	0.14	3.30E-06	10	16	16	9.80E-01	Ovary
ALCP	ENSG00000187987.9	ZSCAN23	-0.15	0.00	8.81E-01	0.01	0.20	9.57E-08	4	5	5	9.80E-01	Ovary
ALCP	ENSG00000256250.1	RP11-989F5.1	-0.15	0.00	8.81E-01	0.03	0.38	1.68E-16	11	27	27	9.80E-01	Ovary
ALCP	ENSG00000125207.7	PIWIL1	-0.15	0.00	8.81E-01	0.01	0.11	8.80E-05	1	4	4	9.80E-01	Ovary
ALCP	ENSG00000254987.1	RP11-563P16.1	-0.15	0.00	8.82E-01	0.04	0.11	1.30E-04	30	36	36	9.80E-01	Ovary
ALCP	ENSG00000018236.14	CNTN1	-0.15	-0.01	8.82E-01	0.00	0.08	8.43E-04	3	13	13	9.80E-01	Ovary
ALCP	ENSG00000115685.14	PPP1R7	0.15	0.01	8.83E-01	0.00	0.05	1.24E-02	10	15	15	9.80E-01	Ovary
ALCP	ENSG00000240230.5	COX19	0.15	0.00	8.84E-01	0.00	0.04	3.21E-02	9	21	21	9.80E-01	Ovary
ALCP	ENSG00000101751.10	POLI	-0.15	0.00	8.84E-01	0.00	0.26	1.62E-10	37	51	51	9.80E-01	Ovary
ALCP	ENSG00000113119.12	TMCO6	-0.15	0.00	8.84E-01	0.02	0.28	4.31E-11	7	10	10	9.80E-01	Ovary
ALCP	ENSG00000167755.14	KLK6	-0.15	0.00	8.84E-01	0.05	0.21	2.45E-08	2	2	2	9.80E-01	Ovary
ALCP	ENSG00000214338.10	SOGA3	-0.15	0.00	8.84E-01	0.02	0.10	1.75E-04	23	47	47	9.80E-01	Ovary
ALCP	ENSG00000132563.15	REEP2	-0.15	0.00	8.85E-01	0.02	0.11	1.13E-04	13	15	15	9.80E-01	Ovary
ALCP	ENSG00000244094.1	SPRR2F	0.14	0.01	8.85E-01	0.00	0.06	5.15E-03	6	26	26	9.80E-01	Ovary
ALCP	ENSG00000161180.10	CCDC116	-0.14	0.00	8.85E-01	0.01	0.20	5.16E-08	14	54	54	9.80E-01	Ovary
ALCP	ENSG00000073605.18	GSDMB	-0.14	0.00	8.85E-01	0.00	0.17	7.51E-07	8	12	12	9.80E-01	Ovary
ALCP	ENSG00000242616.3	GNG10	0.14	0.00	8.85E-01	0.02	0.37	8.31E-16	6	7	7	9.80E-01	Ovary
ALCP	ENSG00000182013.17	PNMAL1	0.14	0.00	8.85E-01	0.02	0.23	5.66E-09	12	13	13	9.80E-01	Ovary
ALCP	ENSG00000128789.20	PSMG2	-0.14	0.00	8.86E-01	0.01	0.08	6.86E-04	34	53	53	9.80E-01	Ovary
ALCP	ENSG00000139620.12	KANSL2	-0.14	0.00	8.86E-01	0.00	0.11	8.56E-05	6	11	11	9.80E-01	Ovary
ALCP	ENSG00000115525.17	ST3GAL5	-0.14	0.00	8.87E-01	0.00	0.12	3.76E-05	22	36	36	9.80E-01	Ovary
ALCP	ENSG00000148834.12	GSTO1	0.14	0.00	8.88E-01	0.00	0.04	1.91E-02	8	19	19	9.80E-01	Ovary
ALCP	ENSG00000164104.11	HMGB2	-0.14	0.00	8.88E-01	0.00	0.13	1.29E-05	12	21	21	9.80E-01	Ovary
ALCP	ENSG00000168936.10	TMEM129	0.14	0.00	8.88E-01	0.01	0.19	9.49E-08	13	13	13	9.80E-01	Ovary
ALCP	ENSG00000012124.16	CD22	-0.14	0.00	8.90E-01	0.00	0.05	1.15E-02	13	22	22	9.80E-01	Ovary
ALCP	ENSG00000083097.14	DOPEY1	0.14	0.00	8.90E-01	0.02	0.23	3.95E-09	37	47	47	9.80E-01	Ovary
ALCP	ENSG00000197217.12	ENTPD4	0.14	0.00	8.90E-01	0.01	0.07	1.06E-03	30	53	53	9.80E-01	Ovary
ALCP	ENSG00000116031.8	CD207	0.14	0.00	8.90E-01	0.04	0.05	5.43E-03	61	130	130	9.80E-01	Ovary
ALCP	ENSG00000164088.17	PPM1M	-0.14	0.00	8.90E-01	0.01	0.06	3.74E-03	21	27	27	9.80E-01	Ovary
ALCP	ENSG00000170191.4	NANP	-0.14	-0.03	8.91E-01	0.00	0.05	1.13E-02	2	8	8	9.80E-01	Ovary
ALCP	ENSG00000248483.6	POU5F2	-0.14	0.00	8.91E-01	0.02	0.08	1.32E-03	30	44	44	9.80E-01	Ovary
ALCP	ENSG00000075131.9	TIPIN	0.14	0.00	8.91E-01	0.05	0.23	6.37E-09	48	98	98	9.80E-01	Ovary
ALCP	ENSG00000231852.6	CYP21A2	0.14	0.00	8.91E-01	0.02	0.13	3.60E-05	27	38	38	9.80E-01	Ovary
ALCP	ENSG00000144362.11	PHOSPHO2	-0.14	-0.01	8.91E-01	0.00	0.03	4.73E-02	18	41	41	9.80E-01	Ovary
ALCP	ENSG00000156171.14	DRAM2	0.14	0.00	8.91E-01	0.01	0.22	1.08E-08	28	53	53	9.80E-01	Ovary
ALCP	ENSG00000171722.12	SPATA46	0.14	0.00	8.92E-01	0.01	0.04	1.72E-02	4	16	16	9.80E-01	Ovary
ALCP	ENSG00000116213.15	WRAP73	0.14	0.37	8.92E-01	0.00	0.21	1.05E-08	2	15	15	9.80E-01	Ovary
ALCP	ENSG00000251226.1	RP11-469N6.1	-0.14	0.00	8.92E-01	0.04	0.26	2.55E-10	21	30	30	9.80E-01	Ovary
ALCP	ENSG00000171928.13	TVP23B	0.14	0.03	8.92E-01	0.00	0.28	1.57E-11	2	23	23	9.80E-01	Ovary
ALCP	ENSG00000185689.15	C6orf201	-0.14	0.00	8.92E-01	0.03	0.22	2.09E-08	21	22	22	9.80E-01	Ovary
ALCP	ENSG00000196757.7	ZNF700	0.13	0.00	8.93E-01	0.00	0.10	1.37E-04	12	20	20	9.80E-01	Ovary
ALCP	ENSG00000066379.14	ZNRD1	-0.13	0.00	8.93E-01	0.00	0.03	3.88E-02	27	75	75	9.80E-01	Ovary
ALCP	ENSG00000277782.1	RP11-775C24.5	-0.13	0.00	8.93E-01	0.00	0.12	2.26E-05	2	9	9	9.80E-01	Ovary
ALCP	ENSG00000182931.9	WFDC10B	0.13	0.00	8.93E-01	0.00	0.03	3.27E-02	16	21	21	9.80E-01	Ovary
ALCP	ENSG00000138378.17	STAT4	-0.13	0.00	8.94E-01	0.00	0.26	2.60E-10	7	32	32	9.80E-01	Ovary
ALCP	ENSG00000149761.8	NUDT22	-0.13	0.00	8.94E-01	0.01	0.03	4.23E-02	50	90	90	9.81E-01	Ovary
ALCP	ENSG00000125458.6	NT5C	-0.13	-0.04	8.96E-01	0.00	0.06	3.47E-03	1	7	7	9.81E-01	Ovary
ALCP	ENSG00000181404.15	WASHC1	-0.13	-0.03	8.96E-01	0.00	0.30	2.93E-12	1	3	3	9.81E-01	Ovary
ALCP	ENSG00000132906.17	CASP9	-0.13	0.00	8.96E-01	0.01	0.30	2.11E-12	48	54	54	9.81E-01	Ovary
ALCP	ENSG00000214293.8	APTR	0.13	0.00	8.97E-01	0.00	0.11	6.49E-05	23	61	61	9.81E-01	Ovary
ALCP	ENSG00000146700.8	SSC4D	0.13	0.00	8.97E-01	0.07	0.35	1.53E-14	33	53	53	9.81E-01	Ovary
ALCP	ENSG00000166471.10	TMEM41B	-0.13	0.00	8.97E-01	0.00	0.03	3.79E-02	24	31	31	9.81E-01	Ovary
ALCP	ENSG00000113583.7	C5orf15	0.13	0.03	8.97E-01	0.00	0.04	1.61E-02	4	9	9	9.81E-01	Ovary
ALCP	ENSG00000184454.6	NCMAP	0.13	0.00	8.98E-01	0.01	0.08	9.19E-04	16	49	49	9.81E-01	Ovary
ALCP	ENSG00000103168.16	TAF1C	0.13	0.00	8.98E-01	0.01	0.29	7.30E-12	3	8	8	9.81E-01	Ovary
ALCP	ENSG00000182612.10	TSPAN10	-0.13	0.00	8.98E-01	0.04	0.48	3.65E-21	17	24	24	9.81E-01	Ovary
ALCP	ENSG00000204172.12	AGAP9	-0.13	0.00	8.98E-01	0.00	0.46	2.03E-21	11	52	52	9.81E-01	Ovary
ALCP	ENSG00000106460.18	TMEM106B	-0.13	0.00	8.99E-01	0.00	0.07	1.63E-03	16	29	29	9.81E-01	Ovary
ALCP	ENSG00000272463.1	RP11-532F6.3	0.13	0.00	8.99E-01	0.00	0.10	1.66E-04	6	18	18	9.81E-01	Ovary
ALCP	ENSG00000121933.18	TMIGD3	0.13	0.00	8.99E-01	0.00	0.07	1.87E-03	9	22	22	9.81E-01	Ovary
ALCP	ENSG00000127838.13	PNKD	-0.13	0.00	8.99E-01	0.00	0.07	2.73E-03	4	6	6	9.81E-01	Ovary
ALCP	ENSG00000189190.9	ZNF600	0.13	0.00	9.00E-01	0.01	0.28	1.16E-11	5	15	15	9.81E-01	Ovary
ALCP	ENSG00000168395.15	ING5	0.13	0.00	9.00E-01	0.00	0.15	5.05E-06	4	28	28	9.81E-01	Ovary
ALCP	ENSG00000170906.15	NDUFA3	-0.13	-0.01	9.00E-01	0.00	0.06	4.44E-03	2	11	11	9.81E-01	Ovary
ALCP	ENSG00000136842.13	TMOD1	-0.13	0.00	9.00E-01	0.01	0.10	1.52E-04	13	15	15	9.81E-01	Ovary
ALCP	ENSG00000184985.16	SORCS2	-0.12	0.00	9.02E-01	0.00	0.05	1.18E-02	15	27	27	9.81E-01	Ovary
ALCP	ENSG00000197562.9	RAB40C	0.12	0.00	9.02E-01	0.03	0.18	8.68E-08	15	41	41	9.81E-01	Ovary
ALCP	ENSG00000184599.13	FAM19A3	0.12	0.00	9.02E-01	0.00	0.05	4.98E-03	11	29	29	9.81E-01	Ovary
ALCP	ENSG00000049449.8	RCN1	-0.12	0.00	9.02E-01	0.00	0.04	2.35E-02	12	20	20	9.81E-01	Ovary
ALCP	ENSG00000254521.6	SIGLEC12	0.12	0.00	9.02E-01	0.02	0.13	1.25E-05	15	23	23	9.81E-01	Ovary
ALCP	ENSG00000174775.16	HRAS	-0.12	0.00	9.02E-01	0.00	0.05	9.41E-03	13	13	13	9.81E-01	Ovary
ALCP	ENSG00000176476.8	SGF29	0.12	0.00	9.03E-01	0.01	0.12	1.51E-05	16	44	44	9.81E-01	Ovary
ALCP	ENSG00000140983.13	RHOT2	-0.12	0.00	9.03E-01	0.00	0.04	3.19E-02	26	79	79	9.81E-01	Ovary
ALCP	ENSG00000119718.10	EIF2B2	0.12	0.00	9.03E-01	0.01	0.12	3.83E-05	17	22	22	9.81E-01	Ovary
ALCP	ENSG00000160695.14	VPS11	0.12	0.01	9.03E-01	0.00	0.21	3.20E-08	17	29	29	9.81E-01	Ovary
ALCP	ENSG00000235576.1	LINC01871	0.12	0.01	9.03E-01	0.00	0.06	4.74E-03	2	16	16	9.81E-01	Ovary
ALCP	ENSG00000111906.17	HDDC2	0.12	0.00	9.04E-01	0.00	0.06	3.57E-03	9	13	13	9.81E-01	Ovary
ALCP	ENSG00000183255.11	PTTG1IP	-0.12	0.00	9.04E-01	0.00	0.14	9.33E-06	5	17	17	9.81E-01	Ovary
ALCP	ENSG00000123700.4	KCNJ2	-0.12	0.00	9.04E-01	0.01	0.04	2.78E-02	28	46	46	9.81E-01	Ovary
ALCP	ENSG00000124523.15	SIRT5	-0.12	0.00	9.04E-01	0.00	0.13	3.13E-05	9	17	17	9.81E-01	Ovary
ALCP	ENSG00000159658.10	EFCAB14	-0.12	-0.07	9.05E-01	0.00	0.06	4.73E-03	2	15	15	9.81E-01	Ovary
ALCP	ENSG00000204642.13	HLA-F	0.12	0.00	9.06E-01	0.01	0.04	2.02E-02	45	47	47	9.81E-01	Ovary
ALCP	ENSG00000178996.13	SNX18	0.12	0.00	9.06E-01	0.00	0.07	2.36E-03	10	26	26	9.81E-01	Ovary
ALCP	ENSG00000110002.15	VWA5A	-0.12	0.00	9.06E-01	0.01	0.05	1.37E-02	19	36	36	9.81E-01	Ovary
ALCP	ENSG00000087085.13	ACHE	-0.12	0.00	9.06E-01	0.00	0.14	5.30E-06	23	48	48	9.81E-01	Ovary
ALCP	ENSG00000224843.6	LINC00240	0.12	0.00	9.07E-01	0.01	0.05	1.19E-02	11	17	17	9.81E-01	Ovary
ALCP	ENSG00000255328.1	RP11-326C3.12	0.12	0.00	9.07E-01	0.00	0.34	6.55E-14	6	15	15	9.81E-01	Ovary
ALCP	ENSG00000204130.12	RUFY2	0.12	0.01	9.08E-01	0.00	0.05	1.12E-02	4	8	8	9.81E-01	Ovary
ALCP	ENSG00000132436.11	FIGNL1	-0.12	0.00	9.08E-01	0.06	0.43	8.00E-20	36	94	94	9.81E-01	Ovary
ALCP	ENSG00000167595.14	PROSER3	0.12	0.00	9.08E-01	0.00	0.11	1.06E-04	9	12	12	9.81E-01	Ovary
ALCP	ENSG00000259182.5	RP11-424I19.2	-0.12	0.00	9.08E-01	0.00	0.04	1.59E-02	6	19	19	9.81E-01	Ovary
ALCP	ENSG00000182771.18	GRID1	0.12	0.00	9.08E-01	0.01	0.17	1.99E-07	54	123	123	9.81E-01	Ovary
ALCP	ENSG00000187242.4	KRT12	0.11	0.00	9.09E-01	0.03	0.17	3.87E-07	4	6	6	9.81E-01	Ovary
ALCP	ENSG00000259673.5	IQCH-AS1	-0.11	0.00	9.10E-01	0.01	0.14	8.83E-06	33	35	35	9.82E-01	Ovary
ALCP	ENSG00000174799.10	CEP135	-0.11	0.00	9.10E-01	0.00	0.04	2.03E-02	2	10	10	9.82E-01	Ovary
ALCP	ENSG00000100092.20	SH3BP1	0.11	0.00	9.10E-01	0.00	0.05	9.69E-03	41	62	62	9.82E-01	Ovary
ALCP	ENSG00000092036.18	HAUS4	-0.11	0.00	9.11E-01	0.00	0.37	1.18E-15	4	23	23	9.82E-01	Ovary
ALCP	ENSG00000162777.16	DENND2D	0.11	0.01	9.13E-01	0.00	0.28	4.32E-11	13	28	28	9.83E-01	Ovary
ALCP	ENSG00000085871.8	MGST2	-0.11	0.00	9.13E-01	0.01	0.04	2.96E-02	16	57	57	9.83E-01	Ovary
ALCP	ENSG00000125651.13	GTF2F1	-0.11	-0.01	9.13E-01	0.00	0.05	9.26E-03	1	6	6	9.83E-01	Ovary
ALCP	ENSG00000196263.7	ZNF471	-0.11	0.00	9.13E-01	0.00	0.18	2.62E-07	4	7	7	9.83E-01	Ovary
ALCP	ENSG00000198721.12	ECI2	0.11	0.00	9.14E-01	0.02	0.33	1.21E-13	25	40	40	9.83E-01	Ovary
ALCP	ENSG00000231476.1	AC074389.5	-0.11	0.00	9.14E-01	0.01	0.09	2.39E-04	3	7	7	9.83E-01	Ovary
ALCP	ENSG00000126214.21	KLC1	-0.11	0.00	9.14E-01	0.01	0.10	1.69E-04	73	121	121	9.83E-01	Ovary
ALCP	ENSG00000127399.14	LRRC61	-0.11	0.00	9.14E-01	0.00	0.33	1.99E-13	5	20	20	9.83E-01	Ovary
ALCP	ENSG00000168813.16	ZNF507	0.11	0.00	9.14E-01	0.01	0.21	3.24E-08	29	66	66	9.83E-01	Ovary
ALCP	ENSG00000116199.11	FAM20B	0.11	0.00	9.14E-01	0.00	0.08	1.26E-03	3	5	5	9.83E-01	Ovary
ALCP	ENSG00000250303.3	RP11-356J5.12	0.11	0.00	9.15E-01	0.03	0.04	2.76E-02	36	70	70	9.84E-01	Ovary
ALCP	ENSG00000228300.13	C19orf24	-0.10	-0.01	9.17E-01	0.00	0.06	4.66E-03	5	30	30	9.85E-01	Ovary
ALCP	ENSG00000185684.12	EP400NL	-0.10	0.00	9.17E-01	0.02	0.20	1.12E-08	7	21	21	9.85E-01	Ovary
ALCP	ENSG00000228037.1	RP3-395M20.9	-0.10	0.00	9.18E-01	0.01	0.12	3.36E-05	12	31	31	9.85E-01	Ovary
ALCP	ENSG00000010219.13	DYRK4	0.10	0.00	9.18E-01	0.01	0.05	1.01E-02	38	108	108	9.85E-01	Ovary
ALCP	ENSG00000143365.17	RORC	0.10	0.00	9.18E-01	0.01	0.03	2.83E-02	14	33	33	9.85E-01	Ovary
ALCP	ENSG00000254281.1	KB-1507C5.4	-0.10	0.00	9.18E-01	0.02	0.05	7.57E-03	16	33	33	9.85E-01	Ovary
ALCP	ENSG00000156802.12	ATAD2	-0.10	0.00	9.18E-01	0.01	0.15	6.04E-06	31	56	56	9.85E-01	Ovary
ALCP	ENSG00000205181.5	LINC00654	0.10	0.00	9.19E-01	0.01	0.04	2.03E-02	13	52	52	9.85E-01	Ovary
ALCP	ENSG00000186399.10	GOLGA8R	-0.10	0.00	9.19E-01	0.04	0.19	2.35E-07	15	40	40	9.85E-01	Ovary
ALCP	ENSG00000185043.10	CIB1	0.10	0.02	9.20E-01	0.00	0.25	9.46E-10	7	18	18	9.86E-01	Ovary
ALCP	ENSG00000205126.2	ACCSL	-0.10	0.00	9.20E-01	0.01	0.05	7.76E-03	23	49	49	9.86E-01	Ovary
ALCP	ENSG00000272455.1	RP4-758J18.13	0.10	-0.01	9.20E-01	0.00	0.04	2.35E-02	4	15	15	9.86E-01	Ovary
ALCP	ENSG00000260657.2	RP11-315D16.4	0.10	0.00	9.21E-01	0.00	0.23	3.14E-09	7	17	17	9.86E-01	Ovary
ALCP	ENSG00000253767.2	PCDHGA8	0.10	0.00	9.22E-01	0.00	0.12	3.74E-05	16	23	23	9.86E-01	Ovary
ALCP	ENSG00000171574.17	ZNF584	0.10	0.00	9.22E-01	0.00	0.22	4.30E-09	4	26	26	9.86E-01	Ovary
ALCP	ENSG00000100626.16	GALNT16	-0.10	0.00	9.23E-01	0.01	0.10	2.89E-04	35	91	91	9.86E-01	Ovary
ALCP	ENSG00000184619.3	KRBA2	-0.10	0.00	9.23E-01	0.01	0.22	1.17E-08	23	49	49	9.86E-01	Ovary
ALCP	ENSG00000104870.12	FCGRT	0.10	0.00	9.23E-01	0.03	0.07	1.59E-03	51	100	100	9.87E-01	Ovary
ALCP	ENSG00000231028.8	LINC00271	-0.10	0.00	9.24E-01	0.01	0.06	3.73E-03	33	85	85	9.87E-01	Ovary
ALCP	ENSG00000177697.17	CD151	-0.09	0.00	9.24E-01	0.00	0.30	2.74E-12	1	7	7	9.87E-01	Ovary
ALCP	ENSG00000153246.12	PLA2R1	-0.09	0.00	9.26E-01	0.00	0.08	8.87E-04	13	22	22	9.87E-01	Ovary
ALCP	ENSG00000100299.17	ARSA	0.09	0.00	9.26E-01	0.00	0.14	2.56E-07	11	26	26	9.87E-01	Ovary
ALCP	ENSG00000271811.1	RP1-79C4.4	0.09	0.00	9.26E-01	0.00	0.14	1.45E-06	4	6	6	9.87E-01	Ovary
ALCP	ENSG00000132824.13	SERINC3	-0.09	0.00	9.26E-01	0.00	0.05	5.76E-03	12	49	49	9.87E-01	Ovary
ALCP	ENSG00000143416.20	SELENBP1	-0.09	0.00	9.26E-01	0.00	0.07	1.30E-03	9	19	19	9.87E-01	Ovary
ALCP	ENSG00000267072.2	NAGPA-AS1	0.09	0.00	9.28E-01	0.00	0.04	3.08E-02	7	31	31	9.87E-01	Ovary
ALCP	ENSG00000146733.13	PSPH	-0.09	0.00	9.28E-01	0.00	0.23	2.16E-09	12	25	25	9.87E-01	Ovary
ALCP	ENSG00000132849.19	PATJ	0.09	0.00	9.28E-01	0.00	0.11	1.16E-04	5	13	13	9.87E-01	Ovary
ALCP	ENSG00000146085.7	MUT	-0.09	0.00	9.28E-01	0.00	0.09	7.15E-04	7	26	26	9.87E-01	Ovary
ALCP	ENSG00000142319.17	SLC6A3	-0.09	0.00	9.28E-01	0.02	0.19	1.51E-07	7	13	13	9.87E-01	Ovary
ALCP	ENSG00000256576.2	RP13-977J11.2	0.09	0.00	9.28E-01	0.02	0.36	2.30E-15	11	47	47	9.87E-01	Ovary
ALCP	ENSG00000166938.12	DIS3L	0.09	0.00	9.28E-01	0.01	0.31	1.02E-13	8	16	16	9.87E-01	Ovary
ALCP	ENSG00000036448.9	MYOM2	-0.09	0.00	9.29E-01	0.00	0.23	6.75E-09	12	29	29	9.87E-01	Ovary
ALCP	ENSG00000243795.1	LINC02044	0.09	0.00	9.29E-01	0.02	0.22	2.17E-09	14	42	42	9.87E-01	Ovary
ALCP	ENSG00000169085.11	C8orf46	-0.09	0.00	9.29E-01	0.01	0.40	1.58E-17	13	34	34	9.87E-01	Ovary
ALCP	ENSG00000168806.7	LCMT2	0.09	0.00	9.29E-01	0.01	0.05	1.29E-02	18	26	26	9.87E-01	Ovary
ALCP	ENSG00000236209.1	AC104135.2	-0.09	0.00	9.29E-01	0.01	0.39	3.29E-17	14	31	31	9.87E-01	Ovary
ALCP	ENSG00000180720.7	CHRM4	-0.09	0.00	9.30E-01	0.02	0.06	5.40E-03	15	25	25	9.88E-01	Ovary
ALCP	ENSG00000153898.12	MCOLN2	0.09	0.00	9.30E-01	0.01	0.09	1.83E-04	35	68	68	9.88E-01	Ovary
ALCP	ENSG00000188295.14	ZNF669	-0.09	0.00	9.31E-01	0.02	0.23	2.59E-09	9	13	13	9.88E-01	Ovary
ALCP	ENSG00000152128.13	TMEM163	-0.09	0.00	9.32E-01	0.01	0.06	5.81E-03	22	55	55	9.88E-01	Ovary
ALCP	ENSG00000120868.13	APAF1	-0.08	0.00	9.34E-01	0.00	0.22	1.17E-08	20	34	34	9.88E-01	Ovary
ALCP	ENSG00000109180.14	OCIAD1	0.08	0.00	9.34E-01	0.00	0.08	1.35E-03	12	20	20	9.88E-01	Ovary
ALCP	ENSG00000145476.15	CYP4V2	-0.08	0.00	9.34E-01	0.08	0.36	6.45E-15	15	39	39	9.88E-01	Ovary
ALCP	ENSG00000178828.6	RNF186	-0.08	0.00	9.35E-01	0.00	0.15	5.59E-06	2	14	14	9.88E-01	Ovary
ALCP	ENSG00000276085.1	CCL3L3	0.08	0.00	9.35E-01	0.00	0.03	4.29E-02	3	20	20	9.88E-01	Ovary
ALCP	ENSG00000114395.10	CYB561D2	-0.08	0.00	9.35E-01	0.00	0.07	1.23E-03	15	17	17	9.88E-01	Ovary
ALCP	ENSG00000221953.5	C1orf229	-0.08	0.00	9.37E-01	0.00	0.05	7.70E-03	6	8	8	9.88E-01	Ovary
ALCP	ENSG00000143486.15	EIF2D	0.08	0.01	9.37E-01	0.00	0.08	7.09E-04	3	10	10	9.88E-01	Ovary
ALCP	ENSG00000110148.9	CCKBR	0.08	0.00	9.38E-01	0.01	0.03	3.95E-02	36	49	49	9.88E-01	Ovary
ALCP	ENSG00000198131.13	ZNF544	0.08	-0.01	9.38E-01	0.00	0.10	1.13E-04	3	21	21	9.88E-01	Ovary
ALCP	ENSG00000128829.11	EIF2AK4	0.08	0.00	9.38E-01	0.01	0.08	1.15E-03	11	40	40	9.88E-01	Ovary
ALCP	ENSG00000064687.12	ABCA7	-0.08	0.00	9.38E-01	0.00	0.03	4.33E-02	9	23	23	9.88E-01	Ovary
ALCP	ENSG00000164707.15	SLC13A4	0.08	0.00	9.38E-01	0.01	0.10	2.82E-04	6	14	14	9.88E-01	Ovary
ALCP	ENSG00000161055.3	SCGB3A1	-0.08	-0.04	9.39E-01	0.00	0.03	4.71E-02	1	5	5	9.88E-01	Ovary
ALCP	ENSG00000250889.2	LINC01336	-0.08	0.00	9.39E-01	0.02	0.09	5.43E-04	22	33	33	9.88E-01	Ovary
ALCP	ENSG00000128311.13	TST	0.08	0.00	9.39E-01	0.00	0.05	1.40E-02	4	11	11	9.88E-01	Ovary
ALCP	ENSG00000113658.16	SMAD5	0.08	0.00	9.39E-01	0.00	0.14	9.26E-06	9	57	57	9.88E-01	Ovary
ALCP	ENSG00000108823.15	SGCA	0.08	0.02	9.39E-01	0.00	0.04	2.74E-02	1	5	5	9.88E-01	Ovary
ALCP	ENSG00000261455.1	LINC01003	-0.08	0.00	9.39E-01	0.01	0.03	3.41E-02	22	62	62	9.88E-01	Ovary
ALCP	ENSG00000277587.1	CTD-3116E22.8	0.08	0.00	9.39E-01	0.01	0.17	1.40E-06	57	75	75	9.88E-01	Ovary
ALCP	ENSG00000211456.10	SACM1L	0.08	0.00	9.39E-01	0.00	0.04	2.60E-02	15	22	22	9.88E-01	Ovary
ALCP	ENSG00000011465.16	DCN	0.08	0.00	9.40E-01	0.00	0.04	1.57E-02	28	30	30	9.88E-01	Ovary
ALCP	ENSG00000153975.9	ZUFSP	-0.07	-0.01	9.41E-01	0.00	0.04	3.04E-02	2	5	5	9.88E-01	Ovary
ALCP	ENSG00000135778.11	NTPCR	0.07	0.00	9.41E-01	0.01	0.11	6.11E-05	28	46	46	9.88E-01	Ovary
ALCP	ENSG00000163468.14	CCT3	-0.07	0.00	9.41E-01	0.01	0.40	2.25E-18	42	97	97	9.88E-01	Ovary
ALCP	ENSG00000255970.1	RP11-43N5.1	-0.07	-0.02	9.41E-01	0.00	0.04	1.87E-02	3	4	4	9.88E-01	Ovary
ALCP	ENSG00000283078.1	RP11-11M20.4	-0.07	0.00	9.42E-01	0.00	0.03	3.48E-02	5	9	9	9.88E-01	Ovary
ALCP	ENSG00000157426.13	AASDH	-0.07	0.00	9.42E-01	0.02	0.08	6.27E-04	66	115	115	9.88E-01	Ovary
ALCP	ENSG00000187166.1	H1FNT	-0.07	0.00	9.42E-01	0.02	0.25	3.38E-10	8	15	15	9.88E-01	Ovary
ALCP	ENSG00000283440.1	RP11-445H22.3	0.07	0.00	9.42E-01	0.01	0.21	3.51E-08	11	38	38	9.88E-01	Ovary
ALCP	ENSG00000275180.1	RP11-631N16.4	-0.07	0.00	9.43E-01	0.00	0.03	4.91E-02	6	14	14	9.88E-01	Ovary
ALCP	ENSG00000148290.9	SURF1	-0.07	0.00	9.43E-01	0.00	0.24	2.30E-09	17	36	36	9.88E-01	Ovary
ALCP	ENSG00000142494.13	SLC47A1	-0.07	0.00	9.44E-01	0.00	0.10	1.96E-04	6	29	29	9.88E-01	Ovary
ALCP	ENSG00000122085.16	MTERF4	0.07	0.00	9.44E-01	0.02	0.34	8.73E-17	17	27	27	9.88E-01	Ovary
ALCP	ENSG00000049283.17	EPN3	-0.07	0.00	9.44E-01	0.00	0.08	1.17E-03	16	30	30	9.88E-01	Ovary
ALCP	ENSG00000122417.15	ODF2L	-0.07	0.00	9.44E-01	0.00	0.32	6.81E-14	4	11	11	9.88E-01	Ovary
ALCP	ENSG00000065621.14	GSTO2	-0.07	0.00	9.45E-01	0.02	0.16	1.63E-06	10	24	24	9.88E-01	Ovary
ALCP	ENSG00000166130.14	IKBIP	-0.07	0.00	9.45E-01	0.01	0.20	8.78E-08	16	58	58	9.88E-01	Ovary
ALCP	ENSG00000155792.9	DEPTOR	0.07	0.01	9.45E-01	0.01	0.05	8.90E-03	36	49	49	9.88E-01	Ovary
ALCP	ENSG00000273258.1	RP11-394I13.3	-0.07	0.00	9.45E-01	0.00	0.11	7.71E-05	12	21	21	9.88E-01	Ovary
ALCP	ENSG00000260077.1	RP11-254F7.2	0.07	0.00	9.46E-01	0.03	0.09	2.04E-04	19	52	52	9.88E-01	Ovary
ALCP	ENSG00000205560.12	CPT1B	-0.07	0.00	9.46E-01	0.00	0.26	3.54E-12	6	30	30	9.88E-01	Ovary
ALCP	ENSG00000229178.1	AC069513.4	0.07	0.00	9.46E-01	0.01	0.17	1.42E-07	5	10	10	9.88E-01	Ovary
ALCP	ENSG00000206535.7	LNP1	0.07	0.00	9.46E-01	0.00	0.15	5.19E-06	2	13	13	9.88E-01	Ovary
ALCP	ENSG00000187720.14	THSD4	-0.07	0.00	9.46E-01	0.00	0.06	3.61E-03	4	22	22	9.88E-01	Ovary
ALCP	ENSG00000137944.17	KYAT3	0.07	0.00	9.47E-01	0.03	0.33	3.05E-13	29	63	63	9.88E-01	Ovary
ALCP	ENSG00000179361.17	ARID3B	-0.07	0.00	9.47E-01	0.00	0.05	1.06E-02	12	14	14	9.88E-01	Ovary
ALCP	ENSG00000118997.13	DNAH7	0.07	-0.01	9.47E-01	0.00	0.09	2.63E-04	5	46	46	9.88E-01	Ovary
ALCP	ENSG00000246095.2	LINC01096	0.07	0.00	9.47E-01	0.01	0.07	1.48E-03	3	3	3	9.88E-01	Ovary
ALCP	ENSG00000274286.1	ADRA2B	-0.07	0.00	9.47E-01	0.00	0.08	7.42E-04	9	18	18	9.88E-01	Ovary
ALCP	ENSG00000145912.8	NHP2	-0.07	-0.02	9.48E-01	0.00	0.04	1.75E-02	5	17	17	9.88E-01	Ovary
ALCP	ENSG00000160323.18	ADAMTS13	-0.06	0.00	9.48E-01	0.02	0.31	1.86E-12	15	37	37	9.88E-01	Ovary
ALCP	ENSG00000169299.13	PGM2	-0.06	0.00	9.48E-01	0.00	0.24	1.48E-10	23	45	45	9.88E-01	Ovary
ALCP	ENSG00000186496.10	ZNF396	0.06	0.00	9.49E-01	0.01	0.22	5.17E-09	22	48	48	9.88E-01	Ovary
ALCP	ENSG00000188010.12	MORN2	0.06	0.00	9.49E-01	0.03	0.04	1.90E-02	82	120	120	9.88E-01	Ovary
ALCP	ENSG00000163913.11	IFT122	0.06	0.00	9.49E-01	0.00	0.11	8.80E-05	3	10	10	9.88E-01	Ovary
ALCP	ENSG00000121858.10	TNFSF10	0.06	0.00	9.49E-01	0.00	0.08	1.45E-03	5	21	21	9.88E-01	Ovary
ALCP	ENSG00000163728.10	TTC14	-0.06	0.00	9.49E-01	0.00	0.26	3.25E-10	4	30	30	9.88E-01	Ovary
ALCP	ENSG00000065491.8	TBC1D22B	-0.06	0.00	9.49E-01	0.01	0.03	4.34E-02	17	35	35	9.88E-01	Ovary
ALCP	ENSG00000271324.1	RP11-10C24.2	-0.06	0.00	9.50E-01	0.01	0.11	9.46E-05	38	44	44	9.88E-01	Ovary
ALCP	ENSG00000103479.15	RBL2	-0.06	0.00	9.50E-01	0.04	0.56	4.33E-28	18	27	27	9.88E-01	Ovary
ALCP	ENSG00000085514.15	PILRA	0.06	0.00	9.50E-01	0.05	0.44	3.06E-19	12	19	19	9.88E-01	Ovary
ALCP	ENSG00000269190.5	FBXO17	0.06	0.00	9.50E-01	0.00	0.15	3.66E-06	19	27	27	9.88E-01	Ovary
ALCP	ENSG00000077454.15	LRCH4	-0.06	0.00	9.50E-01	0.01	0.11	9.87E-05	8	14	14	9.88E-01	Ovary
ALCP	ENSG00000138002.14	IFT172	0.06	0.01	9.51E-01	0.00	0.08	1.40E-03	3	14	14	9.88E-01	Ovary
ALCP	ENSG00000111291.8	GPRC5D	-0.06	0.00	9.51E-01	0.02	0.09	4.35E-04	38	73	73	9.88E-01	Ovary
ALCP	ENSG00000180914.10	OXTR	-0.06	0.00	9.51E-01	0.02	0.03	3.32E-02	31	54	54	9.88E-01	Ovary
ALCP	ENSG00000151917.17	BEND6	0.06	0.00	9.51E-01	0.02	0.20	1.84E-08	13	24	24	9.88E-01	Ovary
ALCP	ENSG00000258768.2	CTD-2292M16.8	-0.06	0.00	9.52E-01	0.01	0.11	1.79E-04	22	47	47	9.88E-01	Ovary
ALCP	ENSG00000062650.17	WAPL	-0.06	0.00	9.53E-01	0.00	0.06	5.01E-03	7	16	16	9.89E-01	Ovary
ALCP	ENSG00000186446.11	ZNF501	0.06	0.00	9.54E-01	0.00	0.15	3.93E-06	7	22	22	9.89E-01	Ovary
ALCP	ENSG00000100442.10	FKBP3	-0.06	0.00	9.54E-01	0.00	0.06	3.75E-03	4	19	19	9.89E-01	Ovary
ALCP	ENSG00000198270.12	TMEM116	-0.06	0.00	9.54E-01	0.01	0.13	6.57E-06	109	146	146	9.89E-01	Ovary
ALCP	ENSG00000255837.1	TAS2R20	-0.06	0.00	9.54E-01	0.01	0.23	3.25E-09	20	25	25	9.89E-01	Ovary
ALCP	ENSG00000182685.7	BRICD5	0.06	0.00	9.54E-01	0.01	0.07	1.95E-03	23	45	45	9.89E-01	Ovary
ALCP	ENSG00000270074.1	RP11-351I21.11	-0.06	0.00	9.54E-01	0.01	0.33	2.44E-13	29	64	64	9.89E-01	Ovary
ALCP	ENSG00000135063.17	FAM189A2	-0.06	0.00	9.55E-01	0.02	0.08	1.10E-03	32	42	42	9.89E-01	Ovary
ALCP	ENSG00000135925.8	WNT10A	0.05	0.00	9.57E-01	0.01	0.05	6.59E-03	3	20	20	9.91E-01	Ovary
ALCP	ENSG00000221923.8	ZNF880	-0.05	0.00	9.57E-01	0.04	0.40	5.58E-18	16	36	36	9.91E-01	Ovary
ALCP	ENSG00000259915.2	RP11-410E4.1	0.05	0.00	9.57E-01	0.00	0.14	8.68E-06	12	63	63	9.91E-01	Ovary
ALCP	ENSG00000141556.20	TBCD	-0.05	0.00	9.57E-01	0.01	0.10	2.10E-04	11	17	17	9.91E-01	Ovary
ALCP	ENSG00000154975.13	CA10	-0.05	0.00	9.58E-01	0.02	0.17	3.78E-07	11	27	27	9.91E-01	Ovary
ALCP	ENSG00000164880.15	INTS1	-0.05	0.00	9.58E-01	0.00	0.38	4.81E-16	2	20	20	9.91E-01	Ovary
ALCP	ENSG00000004897.11	CDC27	0.05	0.00	9.58E-01	0.00	0.05	1.12E-02	1	3	3	9.91E-01	Ovary
ALCP	ENSG00000238198.1	RP11-31F15.2	-0.05	0.00	9.59E-01	0.00	0.04	1.51E-02	6	12	12	9.91E-01	Ovary
ALCP	ENSG00000111877.17	MCM9	-0.05	0.00	9.59E-01	0.00	0.05	9.35E-03	2	7	7	9.91E-01	Ovary
ALCP	ENSG00000276651.1	AC007950.2	-0.05	0.00	9.61E-01	0.00	0.05	6.21E-03	5	15	15	9.91E-01	Ovary
ALCP	ENSG00000248300.1	RP11-74M11.2	0.05	0.00	9.61E-01	0.01	0.04	2.96E-02	25	32	32	9.91E-01	Ovary
ALCP	ENSG00000197124.11	ZNF682	0.05	0.00	9.61E-01	0.00	0.11	1.26E-04	7	16	16	9.91E-01	Ovary
ALCP	ENSG00000182575.7	NXPH3	0.05	0.00	9.61E-01	0.00	0.08	8.43E-04	27	43	43	9.91E-01	Ovary
ALCP	ENSG00000125814.17	NAPB	-0.05	0.00	9.62E-01	0.00	0.08	1.10E-03	54	87	87	9.91E-01	Ovary
ALCP	ENSG00000109576.13	AADAT	-0.05	0.00	9.62E-01	0.02	0.10	2.65E-04	33	46	46	9.91E-01	Ovary
ALCP	ENSG00000156990.14	RPUSD3	0.05	0.00	9.63E-01	0.00	0.09	4.88E-04	4	8	8	9.91E-01	Ovary
ALCP	ENSG00000170315.13	UBB	-0.05	0.00	9.63E-01	0.00	0.08	1.05E-03	5	10	10	9.91E-01	Ovary
ALCP	ENSG00000271789.1	RP5-1112D6.7	-0.05	0.00	9.63E-01	0.00	0.03	4.79E-02	2	8	8	9.91E-01	Ovary
ALCP	ENSG00000196581.10	AJAP1	0.05	0.00	9.63E-01	0.00	0.12	5.28E-05	7	14	14	9.91E-01	Ovary
ALCP	ENSG00000255474.1	RP11-234B24.2	-0.05	0.00	9.64E-01	0.01	0.07	2.97E-03	15	30	30	9.92E-01	Ovary
ALCP	ENSG00000197181.11	PIWIL2	0.05	-0.03	9.64E-01	0.00	0.14	8.13E-06	2	14	14	9.92E-01	Ovary
ALCP	ENSG00000144792.9	ZNF660	0.05	0.00	9.64E-01	0.08	0.48	9.98E-23	8	28	28	9.92E-01	Ovary
ALCP	ENSG00000188958.9	UTS2B	-0.04	0.00	9.65E-01	0.01	0.09	5.88E-04	33	78	78	9.93E-01	Ovary
ALCP	ENSG00000259803.6	SLC22A31	-0.04	0.00	9.65E-01	0.01	0.20	4.50E-08	18	34	34	9.93E-01	Ovary
ALCP	ENSG00000271643.1	RP11-10C24.3	-0.04	0.00	9.67E-01	0.01	0.11	2.67E-05	30	38	38	9.94E-01	Ovary
ALCP	ENSG00000166206.14	GABRB3	-0.04	0.00	9.67E-01	0.01	0.10	1.74E-04	18	41	41	9.94E-01	Ovary
ALCP	ENSG00000163161.12	ERCC3	-0.04	-0.01	9.67E-01	0.00	0.11	6.42E-05	7	19	19	9.94E-01	Ovary
ALCP	ENSG00000116783.14	TNNI3K	-0.04	0.00	9.68E-01	0.02	0.17	1.95E-07	78	125	125	9.94E-01	Ovary
ALCP	ENSG00000183605.16	SFXN4	-0.04	0.00	9.68E-01	0.11	0.51	2.18E-24	6	12	12	9.94E-01	Ovary
ALCP	ENSG00000001460.17	STPG1	-0.04	0.00	9.68E-01	0.01	0.39	4.80E-16	12	26	26	9.94E-01	Ovary
ALCP	ENSG00000121716.20	PILRB	0.04	0.00	9.69E-01	0.02	0.45	3.08E-22	11	16	16	9.94E-01	Ovary
ALCP	ENSG00000138696.10	BMPR1B	0.04	0.00	9.69E-01	0.00	0.16	2.08E-06	18	46	46	9.94E-01	Ovary
ALCP	ENSG00000113407.13	TARS	0.04	0.00	9.70E-01	0.00	0.03	4.08E-02	17	60	60	9.95E-01	Ovary
ALCP	ENSG00000258811.1	CTD-3051D23.1	-0.04	0.00	9.70E-01	0.01	0.27	9.16E-11	12	27	27	9.95E-01	Ovary
ALCP	ENSG00000118961.14	LDAH	-0.04	0.00	9.71E-01	0.01	0.14	8.99E-06	18	39	39	9.95E-01	Ovary
ALCP	ENSG00000175894.14	TSPEAR	-0.04	0.00	9.72E-01	0.02	0.08	1.34E-03	10	47	47	9.95E-01	Ovary
ALCP	ENSG00000273203.1	AC006946.16	0.03	0.00	9.72E-01	0.01	0.15	4.02E-06	12	40	40	9.95E-01	Ovary
ALCP	ENSG00000213064.9	SFT2D2	0.03	0.00	9.73E-01	0.00	0.04	2.60E-02	8	17	17	9.95E-01	Ovary
ALCP	ENSG00000142544.6	CTU1	-0.03	0.00	9.73E-01	0.00	0.11	1.15E-04	3	8	8	9.95E-01	Ovary
ALCP	ENSG00000177082.12	WDR73	-0.03	0.00	9.73E-01	0.02	0.19	8.77E-08	24	34	34	9.95E-01	Ovary
ALCP	ENSG00000213853.9	EMP2	0.03	0.00	9.73E-01	0.01	0.16	1.72E-06	19	26	26	9.95E-01	Ovary
ALCP	ENSG00000218739.9	CEBPZOS	-0.03	0.00	9.74E-01	0.01	0.08	1.28E-03	57	112	112	9.95E-01	Ovary
ALCP	ENSG00000076924.11	XAB2	0.03	0.00	9.74E-01	0.00	0.08	1.26E-03	19	25	25	9.95E-01	Ovary
ALCP	ENSG00000145217.13	SLC26A1	-0.03	0.00	9.74E-01	0.12	0.52	7.53E-25	8	27	27	9.95E-01	Ovary
ALCP	ENSG00000158062.20	UBXN11	-0.03	0.00	9.74E-01	0.01	0.08	9.79E-04	54	68	68	9.95E-01	Ovary
ALCP	ENSG00000166261.10	ZNF202	0.03	0.00	9.74E-01	0.00	0.03	4.01E-02	6	16	16	9.95E-01	Ovary
ALCP	ENSG00000152669.8	CCNO	-0.03	0.00	9.75E-01	0.00	0.13	2.04E-05	9	17	17	9.96E-01	Ovary
ALCP	ENSG00000164393.8	ADGRF2	-0.03	0.00	9.75E-01	0.10	0.13	1.39E-05	87	124	124	9.96E-01	Ovary
ALCP	ENSG00000121413.12	ZSCAN18	0.03	0.00	9.76E-01	0.00	0.13	1.55E-05	1	7	7	9.96E-01	Ovary
ALCP	ENSG00000177951.17	BET1L	-0.03	0.00	9.76E-01	0.00	0.03	4.18E-02	1	6	6	9.96E-01	Ovary
ALCP	ENSG00000244752.2	CRYBB2	-0.03	0.00	9.76E-01	0.01	0.12	2.09E-05	29	73	73	9.96E-01	Ovary
ALCP	ENSG00000135821.17	GLUL	0.03	0.00	9.77E-01	0.00	0.03	4.15E-02	25	72	72	9.96E-01	Ovary
ALCP	ENSG00000188610.12	FAM72B	0.03	0.00	9.77E-01	0.01	0.06	3.15E-03	1	5	5	9.96E-01	Ovary
ALCP	ENSG00000105877.17	DNAH11	-0.03	0.00	9.78E-01	0.02	0.13	1.49E-05	32	85	85	9.96E-01	Ovary
ALCP	ENSG00000188707.5	ZBED6CL	0.03	0.00	9.78E-01	0.03	0.39	1.68E-17	5	7	7	9.96E-01	Ovary
ALCP	ENSG00000110330.8	BIRC2	-0.03	0.00	9.79E-01	0.01	0.07	2.26E-03	35	82	82	9.97E-01	Ovary
ALCP	ENSG00000167103.11	PIP5KL1	0.03	0.01	9.80E-01	0.00	0.03	3.80E-02	19	27	27	9.97E-01	Ovary
ALCP	ENSG00000245526.10	LINC00461	0.02	0.00	9.80E-01	0.00	0.05	1.37E-02	1	3	3	9.98E-01	Ovary
ALCP	ENSG00000273442.1	AC006946.17	-0.02	0.00	9.82E-01	0.00	0.17	7.29E-07	8	35	35	9.98E-01	Ovary
ALCP	ENSG00000196935.8	SRGAP1	-0.02	0.00	9.82E-01	0.02	0.08	7.65E-04	39	105	105	9.98E-01	Ovary
ALCP	ENSG00000231252.2	RP11-436K8.1	-0.02	0.00	9.83E-01	0.00	0.08	1.42E-03	7	19	19	9.98E-01	Ovary
ALCP	ENSG00000198951.11	NAGA	0.02	0.00	9.83E-01	0.00	0.18	1.27E-07	7	12	12	9.98E-01	Ovary
ALCP	ENSG00000198794.11	SCAMP5	0.02	0.00	9.83E-01	0.01	0.03	3.19E-02	25	35	35	9.98E-01	Ovary
ALCP	ENSG00000230563.2	RP5-828H9.1	-0.02	0.00	9.83E-01	0.05	0.30	5.47E-12	16	66	66	9.98E-01	Ovary
ALCP	ENSG00000158828.7	PINK1	0.02	0.00	9.83E-01	0.00	0.17	6.62E-07	17	24	24	9.98E-01	Ovary
ALCP	ENSG00000070718.11	AP3M2	-0.02	-4.85	9.84E-01	0.00	0.13	3.66E-05	3	10	10	9.98E-01	Ovary
ALCP	ENSG00000197296.5	FITM2	-0.02	0.00	9.84E-01	0.04	0.26	2.03E-10	22	33	33	9.98E-01	Ovary
ALCP	ENSG00000261770.1	CTC-459F4.1	0.02	0.00	9.84E-01	0.02	0.41	1.23E-17	4	16	16	9.98E-01	Ovary
ALCP	ENSG00000182774.10	RPS17	-0.02	0.00	9.84E-01	0.00	0.06	3.48E-03	10	18	18	9.99E-01	Ovary
ALCP	ENSG00000183844.16	FAM3B	0.02	0.00	9.85E-01	0.00	0.03	2.72E-02	6	16	16	9.99E-01	Ovary
ALCP	ENSG00000168803.14	ADAL	-0.02	0.00	9.85E-01	0.09	0.36	3.42E-15	22	31	31	9.99E-01	Ovary
ALCP	ENSG00000187688.14	TRPV2	-0.02	0.00	9.86E-01	0.00	0.24	2.98E-10	15	31	31	9.99E-01	Ovary
ALCP	ENSG00000143643.12	TTC13	-0.02	0.00	9.87E-01	0.00	0.05	1.11E-02	12	29	29	9.99E-01	Ovary
ALCP	ENSG00000130943.6	PKDREJ	-0.02	0.00	9.87E-01	0.01	0.17	5.59E-07	22	26	26	9.99E-01	Ovary
ALCP	ENSG00000198795.10	ZNF521	0.02	0.00	9.87E-01	0.00	0.08	8.85E-04	15	37	37	9.99E-01	Ovary
ALCP	ENSG00000162620.15	LRRIQ3	0.02	0.00	9.87E-01	0.07	0.38	6.53E-16	21	32	32	9.99E-01	Ovary
ALCP	ENSG00000177519.3	RPRM	-0.01	0.00	9.88E-01	0.00	0.09	6.64E-04	19	60	60	9.99E-01	Ovary
ALCP	ENSG00000111087.9	GLI1	-0.01	0.00	9.89E-01	0.00	0.03	3.05E-02	9	19	19	9.99E-01	Ovary
ALCP	ENSG00000281831.1	HCP5B	0.01	0.00	9.90E-01	0.07	0.42	4.73E-19	60	101	101	9.99E-01	Ovary
ALCP	ENSG00000120915.13	EPHX2	0.01	0.00	9.90E-01	0.00	0.21	1.79E-08	6	13	13	9.99E-01	Ovary
ALCP	ENSG00000116198.12	CEP104	0.01	0.00	9.90E-01	0.05	0.37	1.40E-15	16	21	21	9.99E-01	Ovary
ALCP	ENSG00000162836.11	ACP6	0.01	0.00	9.90E-01	0.00	0.33	1.41E-13	6	21	21	9.99E-01	Ovary
ALCP	ENSG00000139197.10	PEX5	-0.01	0.00	9.90E-01	0.00	0.44	3.42E-19	6	34	34	9.99E-01	Ovary
ALCP	ENSG00000179299.16	NSUN7	-0.01	0.00	9.90E-01	0.00	0.09	4.01E-04	11	15	15	9.99E-01	Ovary
ALCP	ENSG00000149084.12	HSD17B12	0.01	0.00	9.92E-01	0.09	0.35	2.05E-14	105	214	214	9.99E-01	Ovary
ALCP	ENSG00000159733.13	ZFYVE28	-0.01	0.00	9.92E-01	0.01	0.18	3.13E-08	7	16	16	9.99E-01	Ovary
ALCP	ENSG00000138152.8	BTBD16	-0.01	0.01	9.92E-01	0.00	0.14	2.40E-06	3	24	24	9.99E-01	Ovary
ALCP	ENSG00000151006.7	PRSS53	0.01	0.00	9.93E-01	0.00	0.04	1.70E-02	17	21	21	9.99E-01	Ovary
ALCP	ENSG00000183346.6	C10orf107	0.01	0.00	9.93E-01	0.02	0.12	4.61E-05	5	10	10	9.99E-01	Ovary
ALCP	ENSG00000109927.9	TECTA	0.01	0.00	9.93E-01	0.01	0.07	2.09E-03	24	41	41	9.99E-01	Ovary
ALCP	ENSG00000186684.12	CYP27C1	0.01	0.00	9.93E-01	0.00	0.04	2.94E-02	16	34	34	9.99E-01	Ovary
ALCP	ENSG00000197165.10	SULT1A2	0.01	0.00	9.93E-01	0.01	0.14	6.51E-06	4	21	21	9.99E-01	Ovary
ALCP	ENSG00000223751.1	AC116609.2	-0.01	0.00	9.94E-01	0.01	0.16	7.70E-07	19	32	32	9.99E-01	Ovary
ALCP	ENSG00000054598.6	FOXC1	-0.01	0.00	9.94E-01	0.00	0.09	6.41E-04	4	7	7	9.99E-01	Ovary
ALCP	ENSG00000255142.1	AP006621.6	-0.01	0.00	9.94E-01	0.00	0.23	7.11E-10	3	23	23	9.99E-01	Ovary
ALCP	ENSG00000206129.3	CTD-2008L17.2	0.01	0.00	9.95E-01	0.01	0.04	3.11E-02	8	25	25	9.99E-01	Ovary
ALCP	ENSG00000065308.4	TRAM2	-0.01	-0.01	9.95E-01	0.00	0.03	4.79E-02	7	23	23	9.99E-01	Ovary
ALCP	ENSG00000095485.16	CWF19L1	0.01	0.00	9.95E-01	0.02	0.07	5.21E-04	21	31	31	9.99E-01	Ovary
ALCP	ENSG00000137274.12	BPHL	0.01	0.00	9.96E-01	0.00	0.06	4.48E-03	4	12	12	9.99E-01	Ovary
ALCP	ENSG00000087495.16	PHACTR3	0.00	0.00	9.96E-01	0.00	0.05	1.28E-02	13	35	35	9.99E-01	Ovary
ALCP	ENSG00000144935.14	TRPC1	0.00	0.00	9.97E-01	0.00	0.10	2.43E-04	4	19	19	9.99E-01	Ovary
ALCP	ENSG00000232237.3	ASCL5	0.00	-0.01	9.97E-01	0.00	0.22	1.15E-09	3	18	18	9.99E-01	Ovary
ALCP	ENSG00000259956.1	RBM15B	0.00	0.00	9.97E-01	0.00	0.07	2.74E-03	6	11	11	9.99E-01	Ovary
ALCP	ENSG00000163576.17	EFHB	0.00	0.00	9.97E-01	0.02	0.47	3.29E-22	34	65	65	9.99E-01	Ovary
ALCP	ENSG00000168546.10	GFRA2	0.00	0.00	9.97E-01	0.00	0.05	1.45E-02	2	4	4	9.99E-01	Ovary
ALCP	ENSG00000079785.14	DDX1	0.00	0.00	9.97E-01	0.00	0.15	6.61E-07	3	24	24	9.99E-01	Ovary
ALCP	ENSG00000232629.8	HLA-DQB2	0.00	0.00	9.97E-01	0.12	0.42	5.78E-19	63	74	74	9.99E-01	Ovary
ALCP	ENSG00000183091.19	NEB	0.00	0.00	9.97E-01	0.00	0.09	4.94E-04	7	21	21	9.99E-01	Ovary
ALCP	ENSG00000137642.12	SORL1	0.00	0.00	9.97E-01	0.01	0.12	5.55E-05	13	43	43	9.99E-01	Ovary
ALCP	ENSG00000187815.9	ZFP69	0.00	0.00	9.98E-01	0.01	0.28	2.62E-11	19	43	43	9.99E-01	Ovary
ALCP	ENSG00000099957.16	P2RX6	0.00	0.00	9.98E-01	0.00	0.05	8.02E-03	2	19	19	9.99E-01	Ovary
ALCP	ENSG00000104472.9	CHRAC1	0.00	0.00	9.99E-01	0.00	0.16	1.41E-06	1	12	12	9.99E-01	Ovary
ALCP	ENSG00000204176.13	SYT15	0.00	0.00	9.99E-01	0.00	0.11	7.35E-05	1	15	15	9.99E-01	Ovary
ALCP	ENSG00000136104.19	RNASEH2B	0.00	0.00	9.99E-01	0.01	0.37	3.49E-15	11	23	23	9.99E-01	Ovary
ALCP	ENSG00000198015.12	MRPL42	0.00	0.00	9.99E-01	0.01	0.06	5.25E-03	15	26	26	9.99E-01	Ovary
ALCP	ENSG00000260780.1	RP11-580I1.1	0.00	0.00	9.99E-01	0.00	0.05	7.93E-03	31	75	75	9.99E-01	Ovary
ALCP	ENSG00000235770.5	LINC00607	0.00	0.00	9.99E-01	0.00	0.06	3.90E-03	3	10	10	9.99E-01	Ovary
ALCP	ENSG00000115241.10	PPM1G	-10.66	-1.10	1.62E-26	0.00	0.03	3.76E-03	2	8	8	8.98E-23	Pancreas
ALCP	ENSG00000145331.13	TRMT10A	-9.75	-0.08	1.87E-22	0.01	0.02	2.88E-02	49	66	66	5.18E-19	Pancreas
ALCP	ENSG00000165916.8	PSMC3	-7.65	-0.21	1.95E-14	0.00	0.18	9.99E-13	14	18	18	3.62E-11	Pancreas
ALCP	ENSG00000176920.11	FUT2	-7.39	-0.01	1.43E-13	0.18	0.58	1.10E-52	20	26	26	1.99E-10	Pancreas
ALCP	ENSG00000172247.3	C1QTNF4	7.31	0.09	2.70E-13	0.00	0.03	4.04E-03	7	10	10	3.00E-10	Pancreas
ALCP	ENSG00000145020.15	AMT	-7.01	-0.06	2.34E-12	0.01	0.19	8.12E-13	39	49	49	2.16E-09	Pancreas
ALCP	ENSG00000185909.14	KLHDC8B	6.98	0.09	3.01E-12	0.01	0.07	5.57E-05	13	14	14	2.39E-09	Pancreas
ALCP	ENSG00000185829.17	ARL17A	-6.82	-0.04	9.34E-12	0.03	0.33	5.67E-25	17	47	47	6.49E-09	Pancreas
ALCP	ENSG00000198218.10	QRICH1	6.77	0.05	1.28E-11	0.01	0.16	1.30E-10	12	12	12	7.90E-09	Pancreas
ALCP	ENSG00000149927.17	DOC2A	6.72	0.58	1.80E-11	0.00	0.10	5.88E-07	1	11	11	9.97E-09	Pancreas
ALCP	ENSG00000238083.7	LRRC37A2	-6.63	-0.04	3.38E-11	0.02	0.45	3.95E-35	29	58	58	1.71E-08	Pancreas
ALCP	ENSG00000108379.9	WNT3	-6.60	-0.03	4.07E-11	0.05	0.32	6.06E-23	21	36	36	1.89E-08	Pancreas
ALCP	ENSG00000172817.3	CYP7B1	-6.58	-0.33	4.65E-11	0.00	0.03	4.59E-03	10	17	17	1.99E-08	Pancreas
ALCP	ENSG00000090238.11	YPEL3	-6.56	-0.06	5.27E-11	0.01	0.26	8.67E-18	10	34	34	2.09E-08	Pancreas
ALCP	ENSG00000109270.12	LAMTOR3	6.43	0.11	1.29E-10	0.00	0.06	9.74E-05	15	53	53	4.78E-08	Pancreas
ALCP	ENSG00000169592.14	INO80E	6.14	0.05	8.41E-10	0.01	0.17	4.82E-11	20	34	34	2.92E-07	Pancreas
ALCP	ENSG00000149150.8	SLC43A1	6.01	0.15	1.82E-09	0.00	0.04	2.48E-03	19	28	28	5.93E-07	Pancreas
ALCP	ENSG00000149922.10	TBX6	-6.00	-0.09	2.00E-09	0.00	0.04	1.85E-03	3	9	9	6.17E-07	Pancreas
ALCP	ENSG00000145029.13	NICN1	-5.93	-0.04	3.02E-09	0.02	0.10	8.54E-07	31	38	38	8.82E-07	Pancreas
ALCP	ENSG00000178467.17	P4HTM	-5.91	-0.03	3.34E-09	0.02	0.23	2.58E-15	26	29	29	9.29E-07	Pancreas
ALCP	ENSG00000116127.17	ALMS1	5.89	0.07	3.77E-09	0.01	0.15	4.52E-10	8	14	14	9.90E-07	Pancreas
ALCP	ENSG00000177508.11	IRX3	-5.89	-0.05	3.92E-09	0.01	0.19	5.40E-13	34	79	79	9.90E-07	Pancreas
ALCP	ENSG00000009950.15	MLXIPL	5.84	0.05	5.20E-09	0.01	0.16	9.72E-11	24	27	27	1.25E-06	Pancreas
ALCP	ENSG00000105552.14	BCAT2	5.76	0.24	8.23E-09	0.00	0.04	1.25E-03	9	17	17	1.91E-06	Pancreas
ALCP	ENSG00000100147.13	CCDC134	-5.68	-0.09	1.35E-08	0.00	0.02	2.90E-02	22	30	30	2.99E-06	Pancreas
ALCP	ENSG00000178149.16	DALRD3	-5.61	-0.07	1.98E-08	0.00	0.11	8.03E-08	15	23	23	4.22E-06	Pancreas
ALCP	ENSG00000144035.3	NAT8	5.56	0.02	2.64E-08	0.05	0.15	6.87E-10	14	19	19	5.43E-06	Pancreas
ALCP	ENSG00000266490.1	CTD-2349P21.9	5.48	0.23	4.30E-08	0.00	0.05	3.51E-04	3	16	16	8.29E-06	Pancreas
ALCP	ENSG00000173540.12	GMPPB	5.48	0.03	4.33E-08	0.03	0.44	2.77E-34	30	32	32	8.29E-06	Pancreas
ALCP	ENSG00000156599.10	ZDHHC5	5.28	0.10	1.26E-07	0.00	0.04	1.29E-03	18	21	21	2.33E-05	Pancreas
ALCP	ENSG00000176681.14	LRRC37A	-5.27	-0.02	1.40E-07	0.06	0.31	4.87E-22	11	21	21	2.50E-05	Pancreas
ALCP	ENSG00000138085.16	ATRAID	5.18	0.05	2.19E-07	0.01	0.12	5.37E-08	23	29	29	3.80E-05	Pancreas
ALCP	ENSG00000144034.14	TPRKB	-5.16	-0.05	2.45E-07	0.01	0.29	2.87E-21	34	41	41	4.12E-05	Pancreas
ALCP	ENSG00000049167.13	ERCC8	5.02	0.04	5.06E-07	0.01	0.05	6.04E-04	10	29	29	8.27E-05	Pancreas
ALCP	ENSG00000251442.5	LINC01094	4.98	0.24	6.27E-07	0.00	0.03	1.30E-02	5	6	6	9.95E-05	Pancreas
ALCP	ENSG00000198933.9	TBKBP1	4.97	0.13	6.59E-07	0.00	0.04	2.30E-03	12	17	17	1.02E-04	Pancreas
ALCP	ENSG00000164181.13	ELOVL7	-4.93	-0.04	8.16E-07	0.01	0.11	1.06E-07	52	64	64	1.22E-04	Pancreas
ALCP	ENSG00000091542.8	ALKBH5	4.83	0.05	1.39E-06	0.01	0.06	1.17E-04	26	26	26	2.01E-04	Pancreas
ALCP	ENSG00000177479.19	ARIH2	-4.82	-0.04	1.41E-06	0.01	0.09	3.07E-06	41	43	43	2.01E-04	Pancreas
ALCP	ENSG00000196419.12	XRCC6	4.81	0.16	1.50E-06	0.00	0.05	4.99E-04	26	28	28	2.09E-04	Pancreas
ALCP	ENSG00000197183.14	NOL4L	4.77	0.69	1.82E-06	0.00	0.20	1.57E-13	2	14	14	2.47E-04	Pancreas
ALCP	ENSG00000037637.10	FBXO42	-4.76	-0.04	1.92E-06	0.01	0.10	7.17E-07	4	5	5	2.54E-04	Pancreas
ALCP	ENSG00000182952.4	HMGN4	4.71	0.06	2.43E-06	0.01	0.08	1.38E-05	40	44	44	3.14E-04	Pancreas
ALCP	ENSG00000025434.18	NR1H3	-4.69	-0.10	2.78E-06	0.00	0.03	1.37E-02	8	10	10	3.44E-04	Pancreas
ALCP	ENSG00000100412.15	ACO2	-4.69	-0.08	2.80E-06	0.00	0.05	7.42E-04	17	19	19	3.44E-04	Pancreas
ALCP	ENSG00000100413.16	POLR3H	4.68	0.06	2.84E-06	0.01	0.04	8.66E-04	11	17	17	3.44E-04	Pancreas
ALCP	ENSG00000178252.17	WDR6	4.67	0.02	2.95E-06	0.03	0.25	8.95E-17	53	54	54	3.49E-04	Pancreas
ALCP	ENSG00000170209.4	ANKK1	-4.64	-0.06	3.51E-06	0.00	0.10	3.16E-07	4	10	10	4.06E-04	Pancreas
ALCP	ENSG00000084774.13	CAD	4.61	0.03	3.94E-06	0.02	0.30	4.52E-21	10	15	15	4.47E-04	Pancreas
ALCP	ENSG00000163798.13	SLC4A1AP	4.59	0.16	4.34E-06	0.00	0.02	1.98E-02	5	12	12	4.82E-04	Pancreas
ALCP	ENSG00000248144.5	ADH1C	-4.53	-0.39	5.77E-06	0.00	0.13	1.26E-08	4	10	10	6.29E-04	Pancreas
ALCP	ENSG00000213672.7	NCKIPSD	-4.51	-0.03	6.38E-06	0.02	0.22	1.13E-14	7	8	8	6.81E-04	Pancreas
ALCP	ENSG00000092020.10	PPP2R3C	-4.47	-0.02	7.80E-06	0.06	0.33	7.43E-23	15	16	16	8.18E-04	Pancreas
ALCP	ENSG00000184465.15	WDR27	-4.40	-0.03	1.09E-05	0.02	0.36	3.25E-26	41	66	66	1.12E-03	Pancreas
ALCP	ENSG00000183336.8	BOLA2	4.37	0.05	1.26E-05	0.01	0.14	4.01E-09	12	45	45	1.28E-03	Pancreas
ALCP	ENSG00000128310.2	GALR3	-4.30	-0.16	1.69E-05	0.00	0.47	5.21E-38	1	18	18	1.67E-03	Pancreas
ALCP	ENSG00000179909.15	ZNF154	4.30	0.11	1.72E-05	0.00	0.06	9.01E-05	7	11	11	1.68E-03	Pancreas
ALCP	ENSG00000112584.13	FAM120B	-4.23	-0.05	2.34E-05	0.01	0.04	1.57E-03	22	26	26	2.25E-03	Pancreas
ALCP	ENSG00000177302.14	TOP3A	-4.17	-0.14	3.01E-05	0.00	0.08	6.44E-06	8	14	14	2.83E-03	Pancreas
ALCP	ENSG00000213889.10	PPM1N	4.12	0.06	3.75E-05	0.00	0.04	1.21E-03	1	9	9	3.47E-03	Pancreas
ALCP	ENSG00000102580.14	DNAJC3	-4.10	-0.21	4.22E-05	0.00	0.12	2.55E-08	3	16	16	3.84E-03	Pancreas
ALCP	ENSG00000169071.14	ROR2	-4.09	-0.05	4.37E-05	0.01	0.12	2.19E-08	8	15	15	3.92E-03	Pancreas
ALCP	ENSG00000169609.13	C15orf40	4.07	0.04	4.69E-05	0.01	0.30	6.88E-21	14	22	22	4.10E-03	Pancreas
ALCP	ENSG00000174951.10	FUT1	-4.07	-0.06	4.72E-05	0.00	0.12	2.86E-08	16	35	35	4.10E-03	Pancreas
ALCP	ENSG00000203896.9	LIME1	-4.04	-0.03	5.33E-05	0.01	0.14	1.39E-09	19	32	32	4.55E-03	Pancreas
ALCP	ENSG00000136448.11	NMT1	4.03	0.02	5.52E-05	0.02	0.24	2.11E-16	8	8	8	4.65E-03	Pancreas
ALCP	ENSG00000204252.13	HLA-DOA	-4.03	-0.03	5.68E-05	0.01	0.06	1.74E-04	23	31	31	4.71E-03	Pancreas
ALCP	ENSG00000111058.7	ACSS3	4.00	0.06	6.24E-05	0.00	0.15	4.46E-10	15	29	29	5.10E-03	Pancreas
ALCP	ENSG00000183172.8	SMDT1	3.97	0.01	7.32E-05	0.06	0.65	1.11E-65	34	64	64	5.90E-03	Pancreas
ALCP	ENSG00000100162.14	CENPM	-3.96	-0.04	7.58E-05	0.01	0.05	6.46E-04	6	6	6	6.02E-03	Pancreas
ALCP	ENSG00000214655.10	ZSWIM8	-3.94	-0.14	8.25E-05	0.00	0.02	3.90E-02	3	6	6	6.41E-03	Pancreas
ALCP	ENSG00000076685.18	NT5C2	-3.94	-0.04	8.31E-05	0.01	0.07	5.01E-05	37	55	55	6.41E-03	Pancreas
ALCP	ENSG00000110492.15	MDK	-3.92	-0.04	8.77E-05	0.01	0.06	1.12E-04	27	39	39	6.68E-03	Pancreas
ALCP	ENSG00000213123.10	TCTEX1D2	-3.91	-0.03	9.22E-05	0.01	0.13	4.71E-09	20	38	38	6.92E-03	Pancreas
ALCP	ENSG00000161904.11	LEMD2	3.86	0.06	1.12E-04	0.00	0.11	2.30E-07	13	17	17	8.33E-03	Pancreas
ALCP	ENSG00000157992.12	KRTCAP3	-3.85	-0.05	1.16E-04	0.01	0.07	2.73E-05	8	11	11	8.47E-03	Pancreas
ALCP	ENSG00000176974.19	SHMT1	3.85	0.02	1.20E-04	0.04	0.16	2.92E-10	36	59	59	8.60E-03	Pancreas
ALCP	ENSG00000163331.11	DAPL1	3.84	0.03	1.21E-04	0.01	0.14	1.85E-09	5	11	11	8.60E-03	Pancreas
ALCP	ENSG00000149932.16	TMEM219	3.84	0.16	1.23E-04	0.00	0.02	4.10E-02	6	24	24	8.63E-03	Pancreas
ALCP	ENSG00000127948.15	POR	-3.84	-0.04	1.25E-04	0.01	0.11	1.69E-07	19	44	44	8.66E-03	Pancreas
ALCP	ENSG00000204616.10	TRIM31	3.83	0.05	1.29E-04	0.01	0.11	1.44E-07	12	28	28	8.77E-03	Pancreas
ALCP	ENSG00000173209.22	AHSA2	3.83	0.03	1.29E-04	0.02	0.46	7.94E-36	38	47	47	8.77E-03	Pancreas
ALCP	ENSG00000261068.2	RP11-7K24.3	3.81	1.34	1.40E-04	0.00	0.09	1.94E-06	1	4	4	9.36E-03	Pancreas
ALCP	ENSG00000104611.11	SH2D4A	3.79	0.03	1.49E-04	0.01	0.15	2.79E-10	34	66	66	9.85E-03	Pancreas
ALCP	ENSG00000100116.16	GCAT	3.78	0.11	1.57E-04	0.00	0.19	1.22E-12	4	15	15	1.02E-02	Pancreas
ALCP	ENSG00000166275.15	BORCS7	-3.78	-0.01	1.57E-04	0.05	0.21	8.88E-14	28	39	39	1.02E-02	Pancreas
ALCP	ENSG00000108861.8	DUSP3	3.77	0.14	1.64E-04	0.00	0.03	1.17E-02	11	26	26	1.04E-02	Pancreas
ALCP	ENSG00000171357.5	LURAP1	-3.75	-0.10	1.79E-04	0.00	0.10	6.46E-07	8	29	29	1.13E-02	Pancreas
ALCP	ENSG00000274414.1	RP5-965G21.4	-3.74	-0.08	1.81E-04	0.00	0.08	7.40E-06	43	69	69	1.13E-02	Pancreas
ALCP	ENSG00000231852.6	CYP21A2	-3.73	-0.02	1.90E-04	0.03	0.02	4.42E-02	43	58	58	1.16E-02	Pancreas
ALCP	ENSG00000155542.11	SETD9	3.73	0.01	1.92E-04	0.15	0.50	1.44E-41	16	22	22	1.16E-02	Pancreas
ALCP	ENSG00000205581.10	HMGN1	3.73	0.09	1.93E-04	0.00	0.05	3.65E-04	6	18	18	1.16E-02	Pancreas
ALCP	ENSG00000185658.13	BRWD1	3.72	0.14	1.97E-04	0.00	0.05	7.88E-04	4	9	9	1.18E-02	Pancreas
ALCP	ENSG00000272848.1	RP1-137D17.2	3.72	0.03	2.01E-04	0.01	0.04	1.23E-03	8	19	19	1.19E-02	Pancreas
ALCP	ENSG00000184349.12	EFNA5	-3.71	-0.06	2.06E-04	0.00	0.04	1.98E-03	15	41	41	1.20E-02	Pancreas
ALCP	ENSG00000168061.14	SAC3D1	3.66	0.04	2.56E-04	0.01	0.11	2.48E-07	8	8	8	1.48E-02	Pancreas
ALCP	ENSG00000139540.11	SLC39A5	3.65	0.04	2.63E-04	0.01	0.23	2.62E-15	14	22	22	1.51E-02	Pancreas
ALCP	ENSG00000239268.2	RP11-384F7.2	-3.64	-0.08	2.73E-04	0.01	0.08	1.01E-05	2	6	6	1.55E-02	Pancreas
ALCP	ENSG00000114573.9	ATP6V1A	3.62	0.29	2.98E-04	0.00	0.04	2.46E-03	14	32	32	1.67E-02	Pancreas
ALCP	ENSG00000040933.15	INPP4A	-3.60	-0.06	3.17E-04	0.00	0.02	2.70E-02	3	6	6	1.75E-02	Pancreas
ALCP	ENSG00000259959.1	RP11-121C2.2	-3.60	-0.08	3.19E-04	0.00	0.05	3.47E-04	6	10	10	1.75E-02	Pancreas
ALCP	ENSG00000166582.9	CENPV	3.60	0.03	3.21E-04	0.01	0.13	3.58E-09	11	18	18	1.75E-02	Pancreas
ALCP	ENSG00000203872.6	C6orf163	-3.59	-0.02	3.29E-04	0.03	0.08	7.25E-06	60	99	99	1.78E-02	Pancreas
ALCP	ENSG00000107201.9	DDX58	-3.58	-0.05	3.44E-04	0.01	0.06	1.65E-04	35	60	60	1.83E-02	Pancreas
ALCP	ENSG00000125388.19	GRK4	3.57	0.04	3.51E-04	0.01	0.03	4.37E-03	7	9	9	1.86E-02	Pancreas
ALCP	ENSG00000095485.16	CWF19L1	-3.57	-0.04	3.60E-04	0.01	0.31	2.88E-21	4	15	15	1.89E-02	Pancreas
ALCP	ENSG00000153814.11	JAZF1	3.56	0.02	3.71E-04	0.04	0.25	5.97E-17	21	28	28	1.92E-02	Pancreas
ALCP	ENSG00000129353.14	SLC44A2	3.55	0.08	3.79E-04	0.00	0.04	1.66E-03	8	11	11	1.95E-02	Pancreas
ALCP	ENSG00000163832.15	ELP6	3.55	0.04	3.89E-04	0.01	0.10	4.50E-07	10	17	17	1.98E-02	Pancreas
ALCP	ENSG00000142556.18	ZNF614	-3.53	-0.11	4.21E-04	0.00	0.07	4.11E-05	6	17	17	2.13E-02	Pancreas
ALCP	ENSG00000168763.15	CNNM3	3.51	0.05	4.46E-04	0.00	0.09	2.30E-06	9	10	10	2.22E-02	Pancreas
ALCP	ENSG00000140521.12	POLG	3.51	0.33	4.52E-04	0.00	0.04	1.08E-03	3	11	11	2.22E-02	Pancreas
ALCP	ENSG00000179010.14	MRFAP1	3.51	0.11	4.54E-04	0.00	0.04	2.45E-03	1	1	1	2.22E-02	Pancreas
ALCP	ENSG00000117139.16	KDM5B	3.51	0.06	4.56E-04	0.00	0.04	1.74E-03	28	32	32	2.22E-02	Pancreas
ALCP	ENSG00000182511.11	FES	3.50	0.06	4.68E-04	0.00	0.27	5.26E-19	6	27	27	2.26E-02	Pancreas
ALCP	ENSG00000197635.9	DPP4	3.49	0.15	4.81E-04	0.00	0.06	9.89E-05	4	13	13	2.30E-02	Pancreas
ALCP	ENSG00000124356.15	STAMBP	-3.47	-0.05	5.22E-04	0.00	0.07	3.78E-05	1	1	1	2.47E-02	Pancreas
ALCP	ENSG00000213901.10	SLC23A3	3.47	0.06	5.24E-04	0.00	0.08	1.26E-05	18	21	21	2.47E-02	Pancreas
ALCP	ENSG00000144230.16	GPR17	3.45	0.01	5.61E-04	0.05	0.40	5.43E-30	16	42	42	2.62E-02	Pancreas
ALCP	ENSG00000156603.15	MED19	-3.44	-0.02	5.72E-04	0.02	0.12	4.52E-08	32	40	40	2.65E-02	Pancreas
ALCP	ENSG00000054219.10	LY75	3.43	0.04	5.97E-04	0.01	0.45	4.20E-36	14	31	31	2.74E-02	Pancreas
ALCP	ENSG00000198515.13	CNGA1	-3.40	-0.01	6.77E-04	0.13	0.32	5.62E-23	19	32	32	3.08E-02	Pancreas
ALCP	ENSG00000173599.13	PC	3.39	0.05	7.01E-04	0.00	0.09	3.32E-06	26	51	51	3.16E-02	Pancreas
ALCP	ENSG00000196937.10	FAM3C	-3.39	-0.07	7.09E-04	0.00	0.06	8.43E-05	3	5	5	3.17E-02	Pancreas
ALCP	ENSG00000237651.6	C2orf74	-3.38	-0.01	7.17E-04	0.34	0.70	6.86E-76	49	56	56	3.17E-02	Pancreas
ALCP	ENSG00000138175.8	ARL3	3.38	0.07	7.20E-04	0.00	0.06	2.26E-04	9	12	12	3.17E-02	Pancreas
ALCP	ENSG00000165912.15	PACSIN3	3.38	0.04	7.37E-04	0.01	0.03	8.94E-03	18	28	28	3.22E-02	Pancreas
ALCP	ENSG00000138030.12	KHK	-3.36	-0.03	7.67E-04	0.01	0.07	3.90E-05	15	15	15	3.33E-02	Pancreas
ALCP	ENSG00000107816.17	LZTS2	3.35	0.06	7.97E-04	0.00	0.04	9.66E-04	29	45	45	3.41E-02	Pancreas
ALCP	ENSG00000168779.19	SHOX2	-3.35	-0.07	8.02E-04	0.00	0.08	3.10E-06	23	36	36	3.41E-02	Pancreas
ALCP	ENSG00000276045.2	ORAI1	3.35	0.05	8.05E-04	0.00	0.13	1.58E-08	10	13	13	3.41E-02	Pancreas
ALCP	ENSG00000145358.6	DDIT4L	3.34	0.04	8.30E-04	0.01	0.07	2.31E-05	22	32	32	3.49E-02	Pancreas
ALCP	ENSG00000155666.11	KDM8	-3.33	-0.07	8.82E-04	0.00	0.03	8.26E-03	4	5	5	3.67E-02	Pancreas
ALCP	ENSG00000124587.13	PEX6	3.32	0.01	8.85E-04	0.11	0.53	4.70E-44	16	20	20	3.67E-02	Pancreas
ALCP	ENSG00000147592.8	LACTB2	3.32	0.03	9.07E-04	0.01	0.14	2.78E-09	43	45	45	3.73E-02	Pancreas
ALCP	ENSG00000159788.18	RGS12	-3.30	-0.05	9.54E-04	0.00	0.03	1.29E-02	8	10	10	3.87E-02	Pancreas
ALCP	ENSG00000227403.1	LINC01806	-3.30	-0.02	9.60E-04	0.04	0.50	2.03E-41	20	45	45	3.87E-02	Pancreas
ALCP	ENSG00000221947.7	XKR9	3.30	0.01	9.71E-04	0.22	0.48	4.06E-39	54	88	88	3.87E-02	Pancreas
ALCP	ENSG00000261701.6	HPR	3.30	0.05	9.75E-04	0.00	0.04	1.94E-03	7	8	8	3.87E-02	Pancreas
ALCP	ENSG00000044115.20	CTNNA1	3.30	2.22	9.84E-04	0.00	0.02	2.01E-02	5	23	23	3.87E-02	Pancreas
ALCP	ENSG00000155906.16	RMND1	3.29	0.02	9.92E-04	0.02	0.23	8.66E-16	32	48	48	3.87E-02	Pancreas
ALCP	ENSG00000094975.13	SUCO	-3.29	-0.02	9.94E-04	0.04	0.32	6.27E-22	24	30	30	3.87E-02	Pancreas
ALCP	ENSG00000169047.5	IRS1	-3.29	-0.07	1.00E-03	0.00	0.07	3.26E-05	6	16	16	3.87E-02	Pancreas
ALCP	ENSG00000176476.8	SGF29	3.29	0.09	1.00E-03	0.00	0.22	1.44E-15	12	18	18	3.87E-02	Pancreas
ALCP	ENSG00000162402.13	USP24	-3.29	-0.09	1.02E-03	0.00	0.05	4.39E-04	18	25	25	3.89E-02	Pancreas
ALCP	ENSG00000172992.11	DCAKD	-3.28	-0.03	1.04E-03	0.01	0.19	4.03E-13	11	16	16	3.95E-02	Pancreas
ALCP	ENSG00000178401.14	DNAJC22	3.28	0.04	1.05E-03	0.01	0.19	6.09E-13	37	74	74	3.97E-02	Pancreas
ALCP	ENSG00000164305.18	CASP3	-3.26	-0.03	1.10E-03	0.01	0.10	4.24E-07	33	82	82	4.12E-02	Pancreas
ALCP	ENSG00000182057.4	OGFRP1	-3.26	-0.05	1.11E-03	0.00	0.04	2.21E-03	5	8	8	4.13E-02	Pancreas
ALCP	ENSG00000162367.11	TAL1	-3.25	-0.06	1.17E-03	0.00	0.08	1.61E-05	7	10	10	4.30E-02	Pancreas
ALCP	ENSG00000118690.12	ARMC2	-3.25	-0.05	1.17E-03	0.01	0.04	9.31E-04	4	8	8	4.30E-02	Pancreas
ALCP	ENSG00000104312.7	RIPK2	-3.24	-0.04	1.18E-03	0.00	0.10	3.54E-07	38	58	58	4.30E-02	Pancreas
ALCP	ENSG00000156398.12	SFXN2	3.24	0.01	1.19E-03	0.04	0.31	1.48E-21	11	16	16	4.32E-02	Pancreas
ALCP	ENSG00000110871.14	COQ5	3.22	0.01	1.26E-03	0.08	0.45	3.39E-35	30	56	56	4.55E-02	Pancreas
ALCP	ENSG00000228486.10	LINC01125	-3.22	-0.02	1.30E-03	0.02	0.19	2.80E-13	24	32	32	4.64E-02	Pancreas
ALCP	ENSG00000131323.14	TRAF3	3.22	0.03	1.30E-03	0.01	0.09	1.16E-06	42	61	61	4.64E-02	Pancreas
ALCP	ENSG00000196586.13	MYO6	-3.21	-0.07	1.31E-03	0.00	0.05	4.19E-04	10	19	19	4.65E-02	Pancreas
ALCP	ENSG00000272777.1	RP11-571L19.8	3.19	0.02	1.41E-03	0.02	0.13	7.16E-09	30	44	44	4.95E-02	Pancreas
ALCP	ENSG00000138074.14	SLC5A6	-3.19	-0.29	1.43E-03	0.00	0.07	2.02E-05	9	17	17	4.97E-02	Pancreas
ALCP	ENSG00000136950.13	ARPC5L	-3.19	-0.05	1.43E-03	0.00	0.09	3.82E-06	11	13	13	4.97E-02	Pancreas
ALCP	ENSG00000254648.1	RP11-713P17.4	3.18	0.03	1.46E-03	0.01	0.03	1.09E-02	18	29	29	5.01E-02	Pancreas
ALCP	ENSG00000263683.1	RP4-777O23.1	3.18	0.05	1.47E-03	0.00	0.05	3.75E-04	7	16	16	5.01E-02	Pancreas
ALCP	ENSG00000174915.11	PTDSS2	3.18	0.05	1.48E-03	0.00	0.04	1.25E-03	14	27	27	5.01E-02	Pancreas
ALCP	ENSG00000163961.4	RNF168	-3.18	-0.05	1.48E-03	0.00	0.07	4.45E-05	3	6	6	5.01E-02	Pancreas
ALCP	ENSG00000146267.11	FAXC	3.18	0.03	1.49E-03	0.01	0.23	1.22E-15	22	37	37	5.02E-02	Pancreas
ALCP	ENSG00000204574.12	ABCF1	-3.17	-0.08	1.50E-03	0.00	0.03	7.97E-03	10	14	14	5.02E-02	Pancreas
ALCP	ENSG00000171604.11	CXXC5	3.16	0.05	1.58E-03	0.00	0.03	8.84E-03	43	70	70	5.25E-02	Pancreas
ALCP	ENSG00000225830.12	ERCC6	3.16	0.03	1.59E-03	0.01	0.04	3.49E-03	43	89	89	5.26E-02	Pancreas
ALCP	ENSG00000231690.2	LINC00574	-3.16	-0.02	1.60E-03	0.03	0.02	2.66E-02	46	70	70	5.27E-02	Pancreas
ALCP	ENSG00000178301.3	AQP11	3.15	0.02	1.61E-03	0.02	0.14	1.52E-09	19	21	21	5.27E-02	Pancreas
ALCP	ENSG00000130803.14	ZNF317	3.15	0.05	1.64E-03	0.01	0.09	1.50E-06	1	7	7	5.34E-02	Pancreas
ALCP	ENSG00000035115.21	SH3YL1	3.13	0.01	1.72E-03	0.10	0.49	3.46E-40	21	39	39	5.56E-02	Pancreas
ALCP	ENSG00000185043.10	CIB1	-3.12	-0.15	1.82E-03	0.00	0.32	6.15E-22	3	18	18	5.85E-02	Pancreas
ALCP	ENSG00000113812.13	ACTR8	3.09	0.04	1.98E-03	0.01	0.24	4.60E-17	9	18	18	6.33E-02	Pancreas
ALCP	ENSG00000171793.13	CTPS1	-3.09	-0.09	2.01E-03	0.00	0.08	1.86E-05	7	14	14	6.35E-02	Pancreas
ALCP	ENSG00000186283.13	TOR3A	3.09	0.08	2.01E-03	0.00	0.17	4.74E-11	36	43	43	6.35E-02	Pancreas
ALCP	ENSG00000129354.11	AP1M2	3.08	0.05	2.05E-03	0.00	0.05	4.04E-04	10	15	15	6.41E-02	Pancreas
ALCP	ENSG00000114316.12	USP4	3.08	0.07	2.05E-03	0.00	0.02	4.65E-02	38	42	42	6.41E-02	Pancreas
ALCP	ENSG00000106392.10	C1GALT1	-3.07	-0.01	2.12E-03	0.05	0.46	1.71E-37	15	27	27	6.55E-02	Pancreas
ALCP	ENSG00000170382.11	LRRN2	3.07	0.08	2.12E-03	0.00	0.07	2.34E-05	16	25	25	6.55E-02	Pancreas
ALCP	ENSG00000112031.15	MTRF1L	-3.07	-0.04	2.16E-03	0.00	0.45	6.95E-37	10	63	63	6.58E-02	Pancreas
ALCP	ENSG00000228716.6	DHFR	-3.07	-0.03	2.16E-03	0.01	0.13	3.31E-09	6	10	10	6.58E-02	Pancreas
ALCP	ENSG00000105426.16	PTPRS	-3.07	-0.07	2.17E-03	0.00	0.03	8.46E-03	5	5	5	6.58E-02	Pancreas
ALCP	ENSG00000185565.11	LSAMP	-3.06	-0.04	2.21E-03	0.01	0.13	1.04E-08	30	42	42	6.66E-02	Pancreas
ALCP	ENSG00000106809.10	OGN	3.06	0.06	2.22E-03	0.00	0.11	1.11E-07	16	34	34	6.66E-02	Pancreas
ALCP	ENSG00000232112.3	TMA7	3.06	0.65	2.25E-03	0.00	0.03	9.20E-03	1	12	12	6.70E-02	Pancreas
ALCP	ENSG00000111305.18	GSG1	-3.05	-0.03	2.26E-03	0.01	0.09	1.13E-06	16	33	33	6.70E-02	Pancreas
ALCP	ENSG00000186765.11	FSCN2	3.05	0.05	2.30E-03	0.00	0.13	4.29E-09	3	7	7	6.81E-02	Pancreas
ALCP	ENSG00000103227.18	LMF1	3.05	0.02	2.32E-03	0.01	0.18	4.18E-12	3	11	11	6.83E-02	Pancreas
ALCP	ENSG00000105173.13	CCNE1	3.03	0.11	2.46E-03	0.00	0.05	1.03E-03	13	22	22	7.16E-02	Pancreas
ALCP	ENSG00000245532.7	NEAT1	3.03	0.02	2.46E-03	0.02	0.19	1.34E-12	19	26	26	7.16E-02	Pancreas
ALCP	ENSG00000080854.14	IGSF9B	-3.02	-0.02	2.56E-03	0.02	0.27	2.46E-18	6	11	11	7.40E-02	Pancreas
ALCP	ENSG00000135437.9	RDH5	-3.01	-0.07	2.64E-03	0.00	0.16	3.62E-11	7	25	25	7.60E-02	Pancreas
ALCP	ENSG00000172650.13	AGAP5	-2.99	-0.10	2.75E-03	0.00	0.08	1.18E-05	3	6	6	7.89E-02	Pancreas
ALCP	ENSG00000137563.11	GGH	2.98	0.01	2.85E-03	0.06	0.25	6.19E-17	94	131	131	8.07E-02	Pancreas
ALCP	ENSG00000204301.6	NOTCH4	2.98	0.02	2.85E-03	0.02	0.10	6.18E-07	20	28	28	8.07E-02	Pancreas
ALCP	ENSG00000157827.19	FMNL2	-2.98	-0.11	2.87E-03	0.00	0.02	1.81E-02	5	12	12	8.07E-02	Pancreas
ALCP	ENSG00000136875.12	PRPF4	2.98	0.01	2.88E-03	0.16	0.48	1.95E-39	31	58	58	8.07E-02	Pancreas
ALCP	ENSG00000115604.10	IL18R1	-2.98	-0.19	2.90E-03	0.00	0.02	1.24E-02	40	43	43	8.08E-02	Pancreas
ALCP	ENSG00000203880.11	PCMTD2	2.98	0.03	2.91E-03	0.01	0.23	1.10E-15	12	34	34	8.08E-02	Pancreas
ALCP	ENSG00000152219.4	ARL14EP	2.97	0.01	2.97E-03	0.05	0.14	1.30E-09	43	78	78	8.21E-02	Pancreas
ALCP	ENSG00000161692.17	DBF4B	2.97	0.03	3.01E-03	0.01	0.25	8.89E-18	13	28	28	8.28E-02	Pancreas
ALCP	ENSG00000108947.4	EFNB3	2.96	0.01	3.09E-03	0.11	0.41	2.61E-31	19	55	55	8.45E-02	Pancreas
ALCP	ENSG00000069667.15	RORA	-2.96	-0.04	3.12E-03	0.00	0.09	3.53E-06	43	99	99	8.45E-02	Pancreas
ALCP	ENSG00000110274.15	CEP164	-2.95	-0.07	3.13E-03	0.00	0.09	1.61E-06	12	50	50	8.45E-02	Pancreas
ALCP	ENSG00000079335.18	CDC14A	2.95	0.02	3.15E-03	0.02	0.15	3.21E-10	2	10	10	8.45E-02	Pancreas
ALCP	ENSG00000214736.7	TOMM6	-2.95	-0.12	3.15E-03	0.00	0.02	2.00E-02	19	30	30	8.45E-02	Pancreas
ALCP	ENSG00000100568.10	VTI1B	2.95	0.06	3.16E-03	0.00	0.06	1.35E-04	6	6	6	8.45E-02	Pancreas
ALCP	ENSG00000204516.9	MICB	-2.95	-0.01	3.18E-03	0.04	0.26	2.45E-17	34	51	51	8.46E-02	Pancreas
ALCP	ENSG00000043514.15	TRIT1	-2.95	-0.03	3.23E-03	0.01	0.20	1.64E-13	20	59	59	8.50E-02	Pancreas
ALCP	ENSG00000088882.7	CPXM1	-2.95	-0.07	3.23E-03	0.00	0.07	3.84E-05	8	11	11	8.50E-02	Pancreas
ALCP	ENSG00000138095.18	LRPPRC	2.94	0.06	3.28E-03	0.00	0.24	1.69E-16	21	42	42	8.60E-02	Pancreas
ALCP	ENSG00000196235.13	SUPT5H	-2.94	-0.05	3.32E-03	0.00	0.09	2.25E-06	6	32	32	8.65E-02	Pancreas
ALCP	ENSG00000275759.1	RP11-131L12.3	-2.93	-0.01	3.34E-03	0.08	0.25	2.14E-17	58	71	71	8.65E-02	Pancreas
ALCP	ENSG00000166803.11	PCLAF	-2.93	-0.04	3.36E-03	0.00	0.02	4.50E-02	13	19	19	8.65E-02	Pancreas
ALCP	ENSG00000177096.8	FAM109B	-2.93	-0.06	3.36E-03	0.00	0.04	1.03E-03	15	36	36	8.65E-02	Pancreas
ALCP	ENSG00000090382.6	LYZ	2.93	0.10	3.39E-03	0.00	0.14	4.87E-09	1	12	12	8.68E-02	Pancreas
ALCP	ENSG00000083937.8	CHMP2B	2.92	0.06	3.45E-03	0.00	0.09	2.70E-06	8	18	18	8.79E-02	Pancreas
ALCP	ENSG00000080802.18	CNOT4	2.92	0.06	3.49E-03	0.00	0.02	2.83E-02	9	11	11	8.81E-02	Pancreas
ALCP	ENSG00000129460.15	NGDN	-2.92	-0.04	3.49E-03	0.00	0.05	6.33E-04	15	17	17	8.81E-02	Pancreas
ALCP	ENSG00000149292.16	TTC12	2.91	0.03	3.57E-03	0.01	0.48	1.33E-38	11	35	35	8.98E-02	Pancreas
ALCP	ENSG00000110435.11	PDHX	-2.91	-0.01	3.59E-03	0.03	0.34	7.57E-25	78	120	120	8.98E-02	Pancreas
ALCP	ENSG00000245017.2	RP11-181C3.1	2.90	0.03	3.68E-03	0.01	0.12	7.03E-08	12	30	30	9.17E-02	Pancreas
ALCP	ENSG00000166037.10	CEP57	-2.90	-0.02	3.73E-03	0.02	0.30	1.96E-21	16	23	23	9.24E-02	Pancreas
ALCP	ENSG00000273998.1	RP4-777L9.2	-2.89	-0.02	3.80E-03	0.01	0.11	2.36E-07	3	7	7	9.37E-02	Pancreas
ALCP	ENSG00000272087.1	RP11-379F4.7	-2.89	-0.03	3.91E-03	0.01	0.05	4.74E-04	25	38	38	9.60E-02	Pancreas
ALCP	ENSG00000177628.15	GBA	2.88	0.05	3.96E-03	0.00	0.10	3.86E-07	6	16	16	9.65E-02	Pancreas
ALCP	ENSG00000064933.17	PMS1	-2.88	-0.04	3.96E-03	0.00	0.05	3.52E-04	26	41	41	9.65E-02	Pancreas
ALCP	ENSG00000251580.1	RP11-539L10.3	2.87	0.03	4.06E-03	0.01	0.22	4.58E-15	5	17	17	9.76E-02	Pancreas
ALCP	ENSG00000166170.9	BAG5	2.87	0.03	4.07E-03	0.01	0.09	8.02E-07	10	13	13	9.76E-02	Pancreas
ALCP	ENSG00000166478.9	ZNF143	-2.87	-0.03	4.07E-03	0.01	0.10	3.46E-07	37	55	55	9.76E-02	Pancreas
ALCP	ENSG00000159063.12	ALG8	-2.87	-0.21	4.07E-03	0.00	0.09	1.04E-06	1	9	9	9.76E-02	Pancreas
ALCP	ENSG00000108823.15	SGCA	-2.86	-0.02	4.20E-03	0.02	0.27	5.80E-19	30	80	80	1.00E-01	Pancreas
ALCP	ENSG00000256269.7	HMBS	-2.86	-0.02	4.27E-03	0.02	0.38	9.85E-28	9	14	14	1.01E-01	Pancreas
ALCP	ENSG00000063854.12	HAGH	-2.85	-0.01	4.40E-03	0.03	0.32	6.60E-23	22	34	34	1.04E-01	Pancreas
ALCP	ENSG00000271425.7	NBPF10	2.84	0.11	4.47E-03	0.00	0.32	3.77E-22	1	8	8	1.05E-01	Pancreas
ALCP	ENSG00000110944.8	IL23A	2.83	0.03	4.59E-03	0.01	0.08	7.68E-06	27	35	35	1.07E-01	Pancreas
ALCP	ENSG00000114251.14	WNT5A	2.83	0.07	4.59E-03	0.00	0.11	2.28E-07	12	28	28	1.07E-01	Pancreas
ALCP	ENSG00000235106.9	LINC00094	2.83	0.03	4.62E-03	0.01	0.02	2.40E-02	21	53	53	1.07E-01	Pancreas
ALCP	ENSG00000267100.1	ILF3-AS1	2.83	0.05	4.64E-03	0.00	0.08	1.28E-05	14	19	19	1.07E-01	Pancreas
ALCP	ENSG00000157884.10	CIB4	2.82	0.01	4.81E-03	0.04	0.19	1.08E-12	6	6	6	1.11E-01	Pancreas
ALCP	ENSG00000186468.12	RPS23	2.81	0.02	4.91E-03	0.02	0.24	1.14E-16	31	58	58	1.13E-01	Pancreas
ALCP	ENSG00000105963.13	ADAP1	2.81	0.04	4.95E-03	0.00	0.08	1.52E-05	15	21	21	1.13E-01	Pancreas
ALCP	ENSG00000163749.17	CCDC158	2.81	0.03	5.02E-03	0.01	0.06	1.47E-04	6	10	10	1.14E-01	Pancreas
ALCP	ENSG00000096063.15	SRPK1	2.80	0.05	5.03E-03	0.00	0.33	3.95E-23	25	70	70	1.14E-01	Pancreas
ALCP	ENSG00000188000.3	OR7D2	-2.80	-0.02	5.07E-03	0.06	0.15	2.14E-10	16	32	32	1.14E-01	Pancreas
ALCP	ENSG00000130758.7	MAP3K10	2.80	0.02	5.08E-03	0.01	0.19	1.01E-12	2	4	4	1.14E-01	Pancreas
ALCP	ENSG00000249685.1	RP11-360F5.3	-2.80	-0.02	5.15E-03	0.01	0.04	1.21E-03	44	75	75	1.15E-01	Pancreas
ALCP	ENSG00000101188.4	NTSR1	2.80	0.10	5.16E-03	0.00	0.06	6.61E-05	6	18	18	1.15E-01	Pancreas
ALCP	ENSG00000087206.16	UIMC1	-2.79	-0.08	5.19E-03	0.00	0.05	4.06E-04	27	70	70	1.15E-01	Pancreas
ALCP	ENSG00000154059.9	IMPACT	-2.79	-0.03	5.29E-03	0.01	0.02	2.13E-02	28	84	84	1.16E-01	Pancreas
ALCP	ENSG00000120733.13	KDM3B	-2.79	-0.02	5.30E-03	0.01	0.04	1.65E-03	68	101	101	1.16E-01	Pancreas
ALCP	ENSG00000275066.4	SYNRG	-2.79	-0.01	5.30E-03	0.03	0.34	5.94E-25	3	33	33	1.16E-01	Pancreas
ALCP	ENSG00000149582.15	TMEM25	-2.79	-0.09	5.31E-03	0.00	0.04	2.09E-03	4	5	5	1.16E-01	Pancreas
ALCP	ENSG00000136717.14	BIN1	2.78	0.01	5.38E-03	0.06	0.25	5.55E-17	17	30	30	1.17E-01	Pancreas
ALCP	ENSG00000217702.2	RP11-287D1.4	-2.78	-0.03	5.42E-03	0.01	0.40	2.90E-30	5	15	15	1.18E-01	Pancreas
ALCP	ENSG00000121989.14	ACVR2A	2.77	0.04	5.52E-03	0.00	0.06	2.36E-04	33	33	33	1.19E-01	Pancreas
ALCP	ENSG00000173950.15	XXYLT1	-2.77	-0.02	5.57E-03	0.01	0.24	2.96E-16	15	31	31	1.20E-01	Pancreas
ALCP	ENSG00000247011.2	RP11-700H6.1	-2.76	-0.04	5.78E-03	0.00	0.02	1.84E-02	12	16	16	1.24E-01	Pancreas
ALCP	ENSG00000115504.14	EHBP1	-2.76	-0.44	5.83E-03	0.00	0.04	1.72E-03	10	32	32	1.24E-01	Pancreas
ALCP	ENSG00000104320.13	NBN	2.76	0.04	5.84E-03	0.00	0.04	2.10E-03	57	98	98	1.24E-01	Pancreas
ALCP	ENSG00000167272.10	POP5	-2.75	-0.17	5.87E-03	0.00	0.09	2.57E-06	4	16	16	1.24E-01	Pancreas
ALCP	ENSG00000242689.2	CNTF	-2.75	-0.02	5.94E-03	0.01	0.10	2.84E-07	5	8	8	1.25E-01	Pancreas
ALCP	ENSG00000175170.14	FAM182B	2.75	0.01	5.95E-03	0.03	0.17	1.50E-11	11	50	50	1.25E-01	Pancreas
ALCP	ENSG00000135828.11	RNASEL	-2.75	-0.11	6.02E-03	0.00	0.30	3.24E-21	5	15	15	1.26E-01	Pancreas
ALCP	ENSG00000118997.13	DNAH7	-2.75	-0.06	6.05E-03	0.00	0.56	4.44E-51	2	30	30	1.26E-01	Pancreas
ALCP	ENSG00000165832.5	TRUB1	-2.74	-0.06	6.08E-03	0.00	0.09	6.50E-07	11	27	27	1.27E-01	Pancreas
ALCP	ENSG00000179152.19	TCAIM	-2.73	-0.14	6.26E-03	0.00	0.04	2.30E-03	7	19	19	1.30E-01	Pancreas
ALCP	ENSG00000083828.15	ZNF586	-2.73	-0.03	6.31E-03	0.01	0.06	1.70E-04	12	17	17	1.30E-01	Pancreas
ALCP	ENSG00000198467.13	TPM2	2.73	0.05	6.42E-03	0.00	0.20	1.57E-13	17	34	34	1.32E-01	Pancreas
ALCP	ENSG00000206344.7	HCG27	-2.72	-0.01	6.48E-03	0.06	0.28	3.12E-19	32	43	43	1.33E-01	Pancreas
ALCP	ENSG00000107099.15	DOCK8	2.72	0.03	6.52E-03	0.01	0.30	3.76E-21	16	43	43	1.33E-01	Pancreas
ALCP	ENSG00000225526.4	MKRN2OS	2.72	0.02	6.55E-03	0.02	0.13	9.56E-09	13	20	20	1.33E-01	Pancreas
ALCP	ENSG00000175806.14	MSRA	-2.72	-0.21	6.57E-03	0.00	0.04	1.95E-03	6	19	19	1.33E-01	Pancreas
ALCP	ENSG00000151552.11	QDPR	2.72	0.10	6.62E-03	0.00	0.07	1.99E-05	1	8	8	1.33E-01	Pancreas
ALCP	ENSG00000254986.7	DPP3	-2.71	-0.02	6.63E-03	0.02	0.28	1.63E-19	24	29	29	1.33E-01	Pancreas
ALCP	ENSG00000163933.9	RFT1	2.71	0.01	6.76E-03	0.05	0.34	2.09E-24	45	64	64	1.36E-01	Pancreas
ALCP	ENSG00000138303.17	ASCC1	-2.71	-0.05	6.82E-03	0.00	0.08	7.47E-06	17	39	39	1.36E-01	Pancreas
ALCP	ENSG00000146233.7	CYP39A1	-2.70	-0.06	6.93E-03	0.00	0.02	2.32E-02	6	6	6	1.38E-01	Pancreas
ALCP	ENSG00000174891.12	RSRC1	2.69	0.04	7.08E-03	0.00	0.08	5.06E-06	9	9	9	1.40E-01	Pancreas
ALCP	ENSG00000275409.1	RP11-131L12.4	-2.69	-0.03	7.11E-03	0.01	0.08	7.53E-06	11	17	17	1.40E-01	Pancreas
ALCP	ENSG00000047188.15	YTHDC2	-2.69	-0.05	7.11E-03	0.00	0.19	5.31E-13	27	38	38	1.40E-01	Pancreas
ALCP	ENSG00000089163.4	SIRT4	-2.68	-0.01	7.38E-03	0.07	0.25	9.28E-18	9	9	9	1.45E-01	Pancreas
ALCP	ENSG00000170049.9	KCNAB3	2.68	0.13	7.44E-03	0.00	0.21	6.22E-15	4	13	13	1.46E-01	Pancreas
ALCP	ENSG00000114857.17	NKTR	2.67	0.06	7.50E-03	0.00	0.10	4.53E-07	32	44	44	1.46E-01	Pancreas
ALCP	ENSG00000205464.11	ATP6AP1L	-2.67	-0.01	7.60E-03	0.10	0.47	5.87E-37	11	15	15	1.48E-01	Pancreas
ALCP	ENSG00000137038.7	TMEM261	2.67	0.04	7.67E-03	0.00	0.04	1.46E-03	2	3	3	1.48E-01	Pancreas
ALCP	ENSG00000117528.11	ABCD3	2.67	0.32	7.68E-03	0.00	0.02	1.84E-02	5	29	29	1.48E-01	Pancreas
ALCP	ENSG00000204632.11	HLA-G	-2.66	-0.02	7.75E-03	0.01	0.08	1.29E-05	18	35	35	1.49E-01	Pancreas
ALCP	ENSG00000171303.6	KCNK3	-2.66	-0.03	7.77E-03	0.01	0.11	1.09E-07	19	19	19	1.49E-01	Pancreas
ALCP	ENSG00000115073.7	ACTR1B	2.66	0.01	7.85E-03	0.03	0.27	6.20E-18	16	25	25	1.50E-01	Pancreas
ALCP	ENSG00000142875.19	PRKACB	-2.65	-0.14	8.07E-03	0.00	0.12	5.45E-08	4	46	46	1.53E-01	Pancreas
ALCP	ENSG00000137968.16	SLC44A5	2.65	0.01	8.15E-03	0.06	0.22	6.08E-15	64	85	85	1.53E-01	Pancreas
ALCP	ENSG00000138767.12	CNOT6L	-2.65	-0.03	8.16E-03	0.01	0.15	2.61E-10	22	29	29	1.53E-01	Pancreas
ALCP	ENSG00000156172.5	C8orf37	-2.64	-0.03	8.25E-03	0.01	0.08	9.34E-06	12	46	46	1.53E-01	Pancreas
ALCP	ENSG00000111325.16	OGFOD2	-2.64	-0.04	8.27E-03	0.00	0.05	7.40E-04	15	25	25	1.53E-01	Pancreas
ALCP	ENSG00000064300.8	NGFR	2.64	0.03	8.27E-03	0.01	0.02	2.30E-02	26	43	43	1.53E-01	Pancreas
ALCP	ENSG00000183688.4	RFLNB	2.64	0.02	8.27E-03	0.02	0.16	5.83E-11	8	16	16	1.53E-01	Pancreas
ALCP	ENSG00000175773.12	RP11-121M22.1	2.64	0.05	8.27E-03	0.00	0.05	7.26E-04	11	31	31	1.53E-01	Pancreas
ALCP	ENSG00000179021.9	C3orf38	2.64	0.05	8.28E-03	0.00	0.07	2.95E-05	22	33	33	1.53E-01	Pancreas
ALCP	ENSG00000170571.11	EMB	-2.64	-0.05	8.30E-03	0.00	0.02	1.83E-02	9	23	23	1.53E-01	Pancreas
ALCP	ENSG00000103245.13	NARFL	2.64	0.01	8.30E-03	0.03	0.25	1.00E-16	11	20	20	1.53E-01	Pancreas
ALCP	ENSG00000186660.14	ZFP91	2.63	0.36	8.52E-03	0.00	0.08	1.66E-05	17	49	49	1.56E-01	Pancreas
ALCP	ENSG00000064726.9	BTBD1	2.63	0.10	8.53E-03	0.00	0.02	3.46E-02	5	9	9	1.56E-01	Pancreas
ALCP	ENSG00000129625.12	REEP5	-2.63	-1.67	8.59E-03	0.00	0.05	5.16E-04	3	17	17	1.56E-01	Pancreas
ALCP	ENSG00000111801.15	BTN3A3	2.63	0.02	8.65E-03	0.02	0.17	1.41E-11	65	65	65	1.57E-01	Pancreas
ALCP	ENSG00000183955.12	KMT5A	-2.63	-0.01	8.66E-03	0.03	0.27	1.31E-18	6	6	6	1.57E-01	Pancreas
ALCP	ENSG00000175581.13	MRPL48	2.62	0.04	8.70E-03	0.00	0.44	1.56E-34	29	45	45	1.57E-01	Pancreas
ALCP	ENSG00000137135.17	ARHGEF39	-2.62	-0.07	8.71E-03	0.00	0.15	4.57E-10	4	11	11	1.57E-01	Pancreas
ALCP	ENSG00000100994.11	PYGB	2.62	0.03	8.74E-03	0.01	0.22	3.90E-15	6	28	28	1.57E-01	Pancreas
ALCP	ENSG00000137509.10	PRCP	2.62	0.05	8.86E-03	0.00	0.03	3.81E-03	11	23	23	1.58E-01	Pancreas
ALCP	ENSG00000224843.6	LINC00240	-2.62	-0.04	8.87E-03	0.00	0.03	4.99E-03	5	16	16	1.58E-01	Pancreas
ALCP	ENSG00000187741.14	FANCA	-2.61	-0.01	8.92E-03	0.03	0.16	1.12E-10	17	34	34	1.58E-01	Pancreas
ALCP	ENSG00000272079.2	LA16c-380H5.5	-2.61	-0.15	9.02E-03	0.00	0.21	3.37E-14	6	13	13	1.60E-01	Pancreas
ALCP	ENSG00000151806.13	GUF1	2.61	0.03	9.08E-03	0.01	0.30	1.24E-20	13	32	32	1.60E-01	Pancreas
ALCP	ENSG00000171135.13	JAGN1	2.61	0.14	9.15E-03	0.00	0.07	3.38E-05	6	39	39	1.60E-01	Pancreas
ALCP	ENSG00000196118.11	CCDC189	2.60	0.02	9.19E-03	0.01	0.04	2.31E-03	10	10	10	1.60E-01	Pancreas
ALCP	ENSG00000213988.10	ZNF90	-2.60	-0.02	9.21E-03	0.02	0.15	6.23E-10	18	44	44	1.60E-01	Pancreas
ALCP	ENSG00000117228.9	GBP1	2.60	0.04	9.21E-03	0.00	0.02	4.20E-02	34	53	53	1.60E-01	Pancreas
ALCP	ENSG00000078902.15	TOLLIP	2.60	0.12	9.25E-03	0.00	0.27	1.71E-18	10	23	23	1.61E-01	Pancreas
ALCP	ENSG00000134852.14	CLOCK	-2.60	-0.06	9.32E-03	0.00	0.13	1.50E-08	52	70	70	1.61E-01	Pancreas
ALCP	ENSG00000047056.14	WDR37	-2.60	-0.02	9.32E-03	0.01	0.08	4.32E-06	23	38	38	1.61E-01	Pancreas
ALCP	ENSG00000069493.14	CLEC2D	2.60	0.24	9.36E-03	0.00	0.17	1.49E-11	6	42	42	1.61E-01	Pancreas
ALCP	ENSG00000138738.10	PRDM5	-2.60	-0.02	9.42E-03	0.01	0.17	2.70E-12	29	34	34	1.62E-01	Pancreas
ALCP	ENSG00000124143.10	ARHGAP40	2.59	0.04	9.46E-03	0.00	0.31	7.72E-23	12	33	33	1.62E-01	Pancreas
ALCP	ENSG00000022840.15	RNF10	-2.59	-0.07	9.50E-03	0.00	0.06	8.93E-05	9	20	20	1.62E-01	Pancreas
ALCP	ENSG00000257048.1	RP11-476M19.2	-2.59	-0.04	9.62E-03	0.00	0.13	6.20E-09	4	17	17	1.63E-01	Pancreas
ALCP	ENSG00000176907.4	C8orf4	-2.59	-0.03	9.64E-03	0.01	0.05	6.69E-04	13	20	20	1.63E-01	Pancreas
ALCP	ENSG00000197980.12	LEKR1	2.59	0.01	9.68E-03	0.05	0.26	6.64E-18	47	68	68	1.63E-01	Pancreas
ALCP	ENSG00000197142.10	ACSL5	-2.59	-0.07	9.73E-03	0.00	0.04	2.12E-03	9	16	16	1.63E-01	Pancreas
ALCP	ENSG00000158815.10	FGF17	2.58	0.11	9.74E-03	0.00	0.03	3.48E-03	4	13	13	1.63E-01	Pancreas
ALCP	ENSG00000108469.14	RECQL5	-2.58	-0.04	9.76E-03	0.00	0.05	3.20E-04	16	51	51	1.63E-01	Pancreas
ALCP	ENSG00000186907.7	RTN4RL2	2.58	0.07	9.82E-03	0.00	0.04	4.04E-03	14	17	17	1.64E-01	Pancreas
ALCP	ENSG00000197405.7	C5AR1	-2.58	-0.06	9.90E-03	0.00	0.12	3.38E-08	9	12	12	1.65E-01	Pancreas
ALCP	ENSG00000197958.12	RPL12	2.58	0.04	9.98E-03	0.00	0.20	1.17E-13	34	44	44	1.65E-01	Pancreas
ALCP	ENSG00000104643.9	MTMR9	2.57	0.37	1.01E-02	0.00	0.03	1.06E-02	7	16	16	1.67E-01	Pancreas
ALCP	ENSG00000166012.16	TAF1D	-2.57	-0.03	1.02E-02	0.01	0.02	2.59E-02	41	64	64	1.68E-01	Pancreas
ALCP	ENSG00000142937.11	RPS8	2.57	0.42	1.03E-02	0.00	0.12	4.12E-08	3	8	8	1.68E-01	Pancreas
ALCP	ENSG00000112182.14	BACH2	2.57	0.07	1.03E-02	0.00	0.02	3.92E-02	19	32	32	1.68E-01	Pancreas
ALCP	ENSG00000204920.10	ZNF155	2.57	0.02	1.03E-02	0.02	0.10	5.32E-07	14	25	25	1.68E-01	Pancreas
ALCP	ENSG00000125912.10	NCLN	-2.56	-0.17	1.04E-02	0.00	0.03	3.99E-03	10	26	26	1.69E-01	Pancreas
ALCP	ENSG00000012223.12	LTF	2.56	0.20	1.04E-02	0.00	0.09	3.71E-06	5	13	13	1.69E-01	Pancreas
ALCP	ENSG00000205784.2	ARRDC5	2.56	0.02	1.04E-02	0.02	0.07	2.45E-05	31	60	60	1.69E-01	Pancreas
ALCP	ENSG00000132763.14	MMACHC	-2.56	-0.05	1.05E-02	0.00	0.02	4.07E-02	12	12	12	1.69E-01	Pancreas
ALCP	ENSG00000179242.15	CDH4	-2.56	-0.03	1.05E-02	0.01	0.06	1.12E-04	33	59	59	1.69E-01	Pancreas
ALCP	ENSG00000088888.17	MAVS	-2.56	-0.04	1.06E-02	0.00	0.15	2.11E-10	12	32	32	1.69E-01	Pancreas
ALCP	ENSG00000006625.17	GGCT	2.56	0.17	1.06E-02	0.00	0.06	2.84E-04	8	13	13	1.69E-01	Pancreas
ALCP	ENSG00000166321.13	NUDT13	2.56	0.01	1.06E-02	0.09	0.30	8.91E-21	23	36	36	1.69E-01	Pancreas
ALCP	ENSG00000100612.13	DHRS7	2.56	0.02	1.06E-02	0.02	0.21	4.40E-14	28	38	38	1.69E-01	Pancreas
ALCP	ENSG00000089053.12	ANAPC5	-2.55	-1.05	1.07E-02	0.00	0.10	5.12E-07	2	3	3	1.70E-01	Pancreas
ALCP	ENSG00000059122.16	FLYWCH1	-2.55	0.00	1.07E-02	0.23	0.73	4.49E-84	12	36	36	1.70E-01	Pancreas
ALCP	ENSG00000118407.14	FILIP1	-2.55	-0.03	1.09E-02	0.01	0.08	4.25E-06	22	28	28	1.72E-01	Pancreas
ALCP	ENSG00000264247.1	LINC00909	2.54	0.02	1.10E-02	0.02	0.23	5.28E-16	3	11	11	1.73E-01	Pancreas
ALCP	ENSG00000107897.18	ACBD5	2.54	0.03	1.10E-02	0.01	0.11	1.20E-07	13	25	25	1.73E-01	Pancreas
ALCP	ENSG00000110768.11	GTF2H1	-2.54	-0.10	1.12E-02	0.00	0.15	4.97E-10	9	30	30	1.75E-01	Pancreas
ALCP	ENSG00000263001.5	GTF2I	-2.54	-0.14	1.12E-02	0.00	0.21	1.02E-14	6	21	21	1.75E-01	Pancreas
ALCP	ENSG00000096717.11	SIRT1	2.54	0.07	1.12E-02	0.00	0.05	6.76E-04	19	28	28	1.75E-01	Pancreas
ALCP	ENSG00000187510.8	PLEKHG7	-2.53	-0.38	1.13E-02	0.00	0.06	1.30E-04	1	14	14	1.76E-01	Pancreas
ALCP	ENSG00000205572.9	SERF1B	2.53	0.71	1.14E-02	0.00	0.06	1.82E-04	2	10	10	1.76E-01	Pancreas
ALCP	ENSG00000136982.5	DSCC1	-2.53	-0.03	1.14E-02	0.00	0.55	4.95E-49	23	54	54	1.76E-01	Pancreas
ALCP	ENSG00000125818.17	PSMF1	2.53	0.11	1.14E-02	0.00	0.27	5.04E-19	18	62	62	1.76E-01	Pancreas
ALCP	ENSG00000197062.11	ZSCAN26	2.53	0.02	1.14E-02	0.01	0.19	8.14E-13	28	44	44	1.76E-01	Pancreas
ALCP	ENSG00000144118.13	RALB	-2.53	-0.08	1.15E-02	0.00	0.05	2.78E-04	19	29	29	1.76E-01	Pancreas
ALCP	ENSG00000125844.15	RRBP1	-2.52	-0.04	1.16E-02	0.00	0.07	4.10E-05	15	21	21	1.77E-01	Pancreas
ALCP	ENSG00000204525.16	HLA-C	2.52	0.01	1.16E-02	0.02	0.58	5.35E-53	35	67	67	1.77E-01	Pancreas
ALCP	ENSG00000233276.3	GPX1	2.52	0.08	1.17E-02	0.00	0.06	9.97E-05	7	12	12	1.78E-01	Pancreas
ALCP	ENSG00000137513.9	NARS2	-2.52	-0.06	1.18E-02	0.00	0.23	2.60E-15	7	27	27	1.78E-01	Pancreas
ALCP	ENSG00000154803.12	FLCN	-2.51	-1.44	1.19E-02	0.00	0.35	3.47E-26	1	10	10	1.80E-01	Pancreas
ALCP	ENSG00000120262.9	CCDC170	-2.51	-0.03	1.20E-02	0.00	0.08	5.33E-06	16	30	30	1.81E-01	Pancreas
ALCP	ENSG00000147535.16	PLPP5	-2.51	-0.06	1.22E-02	0.00	0.04	2.26E-03	24	28	28	1.82E-01	Pancreas
ALCP	ENSG00000105877.17	DNAH11	-2.51	-0.02	1.22E-02	0.01	0.14	4.28E-09	6	24	24	1.82E-01	Pancreas
ALCP	ENSG00000146285.13	SCML4	-2.50	-0.01	1.23E-02	0.03	0.20	2.32E-13	16	24	24	1.84E-01	Pancreas
ALCP	ENSG00000172183.14	ISG20	2.50	0.03	1.25E-02	0.01	0.04	2.76E-03	21	75	75	1.86E-01	Pancreas
ALCP	ENSG00000152348.15	ATG10	-2.50	-0.01	1.25E-02	0.06	0.32	2.09E-22	20	30	30	1.86E-01	Pancreas
ALCP	ENSG00000136754.16	ABI1	2.49	0.07	1.26E-02	0.00	0.05	2.93E-04	11	23	23	1.87E-01	Pancreas
ALCP	ENSG00000163814.7	CDCP1	-2.49	-0.01	1.27E-02	0.05	0.04	2.24E-03	87	197	197	1.87E-01	Pancreas
ALCP	ENSG00000144283.21	PKP4	-2.49	-0.04	1.27E-02	0.00	0.06	8.60E-05	22	26	26	1.87E-01	Pancreas
ALCP	ENSG00000112796.9	ENPP5	-2.49	-0.01	1.27E-02	0.04	0.29	1.83E-20	35	51	51	1.87E-01	Pancreas
ALCP	ENSG00000132613.14	MTSS1L	2.49	0.07	1.27E-02	0.00	0.02	4.96E-02	5	9	9	1.87E-01	Pancreas
ALCP	ENSG00000197279.3	ZNF165	2.49	0.02	1.28E-02	0.01	0.09	2.26E-06	34	36	36	1.87E-01	Pancreas
ALCP	ENSG00000164053.19	ATRIP	2.49	0.02	1.29E-02	0.01	0.03	9.74E-03	15	30	30	1.87E-01	Pancreas
ALCP	ENSG00000125901.5	MRPS26	-2.49	-0.02	1.29E-02	0.01	0.16	1.30E-10	6	6	6	1.87E-01	Pancreas
ALCP	ENSG00000143799.12	PARP1	-2.48	-0.03	1.31E-02	0.00	0.08	5.75E-06	17	21	21	1.90E-01	Pancreas
ALCP	ENSG00000174851.15	YIF1A	2.48	0.05	1.31E-02	0.00	0.22	7.36E-15	7	14	14	1.90E-01	Pancreas
ALCP	ENSG00000105290.11	APLP1	2.48	0.02	1.32E-02	0.01	0.12	3.26E-08	25	33	33	1.90E-01	Pancreas
ALCP	ENSG00000148841.15	ITPRIP	2.48	0.06	1.32E-02	0.00	0.04	2.44E-03	22	32	32	1.90E-01	Pancreas
ALCP	ENSG00000171862.10	PTEN	-2.48	-0.02	1.32E-02	0.01	0.24	8.21E-16	7	12	12	1.90E-01	Pancreas
ALCP	ENSG00000157214.13	STEAP2	-2.48	-0.01	1.33E-02	0.07	0.30	2.90E-21	66	89	89	1.90E-01	Pancreas
ALCP	ENSG00000196502.11	SULT1A1	2.47	0.02	1.34E-02	0.01	0.20	1.37E-13	14	50	50	1.92E-01	Pancreas
ALCP	ENSG00000165219.21	GAPVD1	2.47	0.03	1.35E-02	0.01	0.06	1.15E-04	8	17	17	1.92E-01	Pancreas
ALCP	ENSG00000260265.1	RP11-44F21.5	-2.47	-0.01	1.36E-02	0.14	0.36	3.90E-28	10	13	13	1.93E-01	Pancreas
ALCP	ENSG00000135951.14	TSGA10	2.46	0.01	1.37E-02	0.06	0.49	8.71E-40	17	26	26	1.94E-01	Pancreas
ALCP	ENSG00000244165.1	P2RY11	2.46	0.02	1.38E-02	0.01	0.08	3.99E-06	35	73	73	1.95E-01	Pancreas
ALCP	ENSG00000249476.1	CTD-2587M2.1	2.46	0.01	1.38E-02	0.03	0.25	2.74E-17	12	25	25	1.95E-01	Pancreas
ALCP	ENSG00000100558.8	PLEK2	-2.46	-0.03	1.39E-02	0.01	0.14	3.81E-09	26	39	39	1.95E-01	Pancreas
ALCP	ENSG00000257704.3	INAFM1	2.46	0.06	1.39E-02	0.00	0.07	5.54E-05	8	10	10	1.95E-01	Pancreas
ALCP	ENSG00000142961.14	MOB3C	2.46	0.04	1.39E-02	0.00	0.06	1.89E-04	27	46	46	1.95E-01	Pancreas
ALCP	ENSG00000101224.17	CDC25B	2.46	0.06	1.41E-02	0.00	0.23	2.77E-16	1	9	9	1.96E-01	Pancreas
ALCP	ENSG00000107742.12	SPOCK2	2.45	0.04	1.41E-02	0.00	0.06	2.71E-04	13	35	35	1.97E-01	Pancreas
ALCP	ENSG00000278376.1	RP11-158I9.8	2.45	0.01	1.43E-02	0.03	0.31	2.26E-22	29	34	34	1.97E-01	Pancreas
ALCP	ENSG00000110514.19	MADD	-2.45	-0.02	1.43E-02	0.01	0.09	1.85E-06	20	24	24	1.97E-01	Pancreas
ALCP	ENSG00000137103.16	TMEM8B	-2.45	-0.02	1.43E-02	0.02	0.21	4.68E-14	12	18	18	1.97E-01	Pancreas
ALCP	ENSG00000023041.11	ZDHHC6	-2.45	-0.03	1.43E-02	0.01	0.13	3.90E-09	6	12	12	1.97E-01	Pancreas
ALCP	ENSG00000048405.9	ZNF800	2.45	0.32	1.44E-02	0.00	0.02	4.40E-02	6	35	35	1.97E-01	Pancreas
ALCP	ENSG00000125629.14	INSIG2	2.45	0.02	1.44E-02	0.02	0.21	5.15E-14	33	47	47	1.97E-01	Pancreas
ALCP	ENSG00000164199.16	ADGRV1	2.45	0.02	1.44E-02	0.01	0.17	1.92E-11	34	60	60	1.97E-01	Pancreas
ALCP	ENSG00000125875.13	TBC1D20	2.44	0.06	1.45E-02	0.00	0.03	1.35E-02	5	15	15	1.99E-01	Pancreas
ALCP	ENSG00000189077.10	TMEM120A	-2.44	-0.05	1.47E-02	0.00	0.06	8.21E-05	8	12	12	2.00E-01	Pancreas
ALCP	ENSG00000176386.8	CDC26	-2.44	-0.01	1.48E-02	0.03	0.12	1.47E-08	5	10	10	2.01E-01	Pancreas
ALCP	ENSG00000108852.14	MPP2	2.43	0.01	1.49E-02	0.03	0.21	1.09E-13	14	24	24	2.02E-01	Pancreas
ALCP	ENSG00000118058.20	KMT2A	-2.43	-0.08	1.49E-02	0.00	0.04	3.84E-03	14	37	37	2.02E-01	Pancreas
ALCP	ENSG00000132849.19	PATJ	2.43	0.01	1.50E-02	0.03	0.14	1.42E-09	29	67	67	2.03E-01	Pancreas
ALCP	ENSG00000068654.15	POLR1A	2.43	0.02	1.52E-02	0.02	0.21	1.31E-14	22	26	26	2.04E-01	Pancreas
ALCP	ENSG00000136111.12	TBC1D4	2.43	0.02	1.53E-02	0.01	0.27	1.59E-18	17	41	41	2.05E-01	Pancreas
ALCP	ENSG00000132313.14	MRPL35	-2.43	-0.02	1.53E-02	0.02	0.12	3.37E-08	25	33	33	2.05E-01	Pancreas
ALCP	ENSG00000131849.11	ZNF132	2.42	0.20	1.54E-02	0.00	0.26	2.62E-17	21	49	49	2.06E-01	Pancreas
ALCP	ENSG00000106615.9	RHEB	-2.42	-0.03	1.55E-02	0.00	0.22	4.17E-15	26	40	40	2.06E-01	Pancreas
ALCP	ENSG00000140374.15	ETFA	-2.42	-0.03	1.56E-02	0.00	0.06	1.70E-04	11	27	27	2.07E-01	Pancreas
ALCP	ENSG00000206503.12	HLA-A	2.42	0.01	1.56E-02	0.04	0.45	2.64E-34	47	66	66	2.07E-01	Pancreas
ALCP	ENSG00000143303.11	RRNAD1	-2.42	-0.04	1.57E-02	0.01	0.06	2.14E-04	21	53	53	2.07E-01	Pancreas
ALCP	ENSG00000188313.12	PLSCR1	2.42	0.77	1.57E-02	0.00	0.02	3.15E-02	9	10	10	2.07E-01	Pancreas
ALCP	ENSG00000118849.9	RARRES1	-2.41	-0.03	1.60E-02	0.00	0.02	3.12E-02	19	26	26	2.10E-01	Pancreas
ALCP	ENSG00000111530.12	CAND1	-2.41	-0.07	1.61E-02	0.00	0.15	2.62E-10	14	27	27	2.11E-01	Pancreas
ALCP	ENSG00000140598.13	EFL1	-2.40	-0.07	1.62E-02	0.00	0.04	1.29E-03	17	40	40	2.11E-01	Pancreas
ALCP	ENSG00000111786.8	SRSF9	-2.40	-0.04	1.62E-02	0.00	0.19	6.22E-13	46	71	71	2.11E-01	Pancreas
ALCP	ENSG00000164989.16	CCDC171	-2.40	-0.02	1.62E-02	0.01	0.08	8.30E-06	22	32	32	2.11E-01	Pancreas
ALCP	ENSG00000141252.19	VPS53	-2.40	-0.01	1.62E-02	0.06	0.42	4.74E-32	16	44	44	2.11E-01	Pancreas
ALCP	ENSG00000166435.15	XRRA1	-2.40	0.00	1.63E-02	0.20	0.69	2.06E-72	20	28	28	2.11E-01	Pancreas
ALCP	ENSG00000131188.11	PRR7	2.40	0.05	1.65E-02	0.00	0.05	4.79E-04	8	15	15	2.13E-01	Pancreas
ALCP	ENSG00000174175.16	SELP	-2.39	-0.18	1.68E-02	0.00	0.09	1.38E-06	1	4	4	2.16E-01	Pancreas
ALCP	ENSG00000133818.13	RRAS2	-2.39	-0.03	1.68E-02	0.01	0.10	5.67E-07	19	41	41	2.17E-01	Pancreas
ALCP	ENSG00000070610.14	GBA2	-2.39	-0.04	1.69E-02	0.00	0.03	9.55E-03	6	27	27	2.18E-01	Pancreas
ALCP	ENSG00000136279.20	DBNL	-2.38	-0.02	1.73E-02	0.01	0.13	9.92E-09	18	28	28	2.21E-01	Pancreas
ALCP	ENSG00000176209.11	SMIM19	2.38	0.02	1.73E-02	0.01	0.17	1.92E-11	21	37	37	2.21E-01	Pancreas
ALCP	ENSG00000214078.12	CPNE1	-2.38	-0.01	1.73E-02	0.20	0.56	1.35E-53	19	21	21	2.21E-01	Pancreas
ALCP	ENSG00000054967.12	RELT	2.38	0.04	1.74E-02	0.00	0.08	1.04E-05	3	11	11	2.22E-01	Pancreas
ALCP	ENSG00000180011.6	ZADH2	-2.38	-0.01	1.75E-02	0.02	0.17	1.14E-12	10	31	31	2.22E-01	Pancreas
ALCP	ENSG00000178105.9	DDX10	2.37	0.20	1.77E-02	0.00	0.03	7.70E-03	1	3	3	2.24E-01	Pancreas
ALCP	ENSG00000181827.14	RFX7	-2.37	-0.04	1.77E-02	0.00	0.09	2.20E-06	3	9	9	2.24E-01	Pancreas
ALCP	ENSG00000261079.1	RP11-252A24.3	-2.37	-0.02	1.79E-02	0.01	0.04	3.28E-03	11	30	30	2.24E-01	Pancreas
ALCP	ENSG00000196152.10	ZNF79	-2.37	-0.01	1.79E-02	0.07	0.30	2.92E-21	26	30	30	2.24E-01	Pancreas
ALCP	ENSG00000144619.14	CNTN4	-2.37	-0.01	1.79E-02	0.07	0.30	3.02E-21	4	11	11	2.24E-01	Pancreas
ALCP	ENSG00000124508.16	BTN2A2	2.37	0.01	1.80E-02	0.03	0.14	2.80E-09	16	19	19	2.24E-01	Pancreas
ALCP	ENSG00000121417.13	ZNF211	2.37	0.01	1.80E-02	0.05	0.30	7.15E-21	35	47	47	2.24E-01	Pancreas
ALCP	ENSG00000070731.10	ST6GALNAC2	-2.37	-0.04	1.80E-02	0.00	0.02	2.98E-02	9	27	27	2.24E-01	Pancreas
ALCP	ENSG00000099917.17	MED15	-2.36	-0.04	1.81E-02	0.00	0.13	2.47E-09	9	18	18	2.24E-01	Pancreas
ALCP	ENSG00000182648.11	LINC01006	-2.36	-0.02	1.81E-02	0.01	0.17	2.87E-11	12	17	17	2.24E-01	Pancreas
ALCP	ENSG00000103550.13	KNOP1	2.36	0.01	1.81E-02	0.09	0.32	1.32E-22	16	32	32	2.24E-01	Pancreas
ALCP	ENSG00000196912.12	ANKRD36B	-2.36	-0.01	1.82E-02	0.06	0.30	3.74E-21	20	37	37	2.24E-01	Pancreas
ALCP	ENSG00000145431.10	PDGFC	-2.36	-0.14	1.82E-02	0.00	0.02	2.14E-02	1	4	4	2.24E-01	Pancreas
ALCP	ENSG00000161265.14	U2AF1L4	-2.36	-0.01	1.82E-02	0.09	0.50	1.25E-41	14	18	18	2.25E-01	Pancreas
ALCP	ENSG00000108591.9	DRG2	2.36	0.02	1.83E-02	0.01	0.06	1.12E-04	15	28	28	2.25E-01	Pancreas
ALCP	ENSG00000196735.11	HLA-DQA1	-2.35	-0.01	1.85E-02	0.02	0.35	3.27E-25	48	69	69	2.27E-01	Pancreas
ALCP	ENSG00000114200.9	BCHE	2.35	0.04	1.86E-02	0.00	0.04	2.28E-03	13	18	18	2.27E-01	Pancreas
ALCP	ENSG00000099785.10	2-Mar	2.35	0.02	1.86E-02	0.02	0.27	2.38E-18	23	36	36	2.27E-01	Pancreas
ALCP	ENSG00000272630.1	RP11-344N10.5	-2.35	-0.03	1.86E-02	0.00	0.04	1.13E-03	3	5	5	2.27E-01	Pancreas
ALCP	ENSG00000134905.16	CARS2	2.35	0.02	1.87E-02	0.01	0.36	1.41E-26	21	53	53	2.27E-01	Pancreas
ALCP	ENSG00000113734.17	BNIP1	-2.35	-0.01	1.87E-02	0.03	0.29	2.86E-20	15	29	29	2.27E-01	Pancreas
ALCP	ENSG00000270885.1	RASL10B	-2.35	-0.04	1.88E-02	0.00	0.08	8.29E-06	31	48	48	2.27E-01	Pancreas
ALCP	ENSG00000134851.12	TMEM165	2.35	0.04	1.89E-02	0.00	0.05	5.17E-04	61	66	66	2.28E-01	Pancreas
ALCP	ENSG00000172771.11	EFCAB12	2.35	0.13	1.89E-02	0.00	0.02	4.89E-02	9	13	13	2.28E-01	Pancreas
ALCP	ENSG00000273611.4	ZNHIT3	-2.35	-0.05	1.90E-02	0.00	0.09	1.40E-06	7	24	24	2.28E-01	Pancreas
ALCP	ENSG00000101230.5	ISM1	2.34	0.04	1.92E-02	0.00	0.09	3.95E-06	13	18	18	2.30E-01	Pancreas
ALCP	ENSG00000244625.5	MIATNB	-2.34	-0.02	1.92E-02	0.01	0.06	1.30E-04	19	40	40	2.30E-01	Pancreas
ALCP	ENSG00000102886.14	GDPD3	-2.34	-0.04	1.93E-02	0.00	0.05	4.41E-04	6	8	8	2.30E-01	Pancreas
ALCP	ENSG00000115464.14	USP34	2.34	0.10	1.93E-02	0.00	0.08	1.15E-05	7	11	11	2.30E-01	Pancreas
ALCP	ENSG00000148690.11	FRA10AC1	2.34	0.01	1.93E-02	0.02	0.17	1.45E-11	18	33	33	2.30E-01	Pancreas
ALCP	ENSG00000005882.11	PDK2	2.34	0.03	1.94E-02	0.01	0.11	1.17E-07	16	25	25	2.30E-01	Pancreas
ALCP	ENSG00000205423.11	CNEP1R1	2.34	0.03	1.94E-02	0.01	0.04	1.52E-03	41	48	48	2.30E-01	Pancreas
ALCP	ENSG00000165730.14	STOX1	-2.34	-0.01	1.95E-02	0.04	0.36	9.98E-27	10	14	14	2.30E-01	Pancreas
ALCP	ENSG00000178974.9	FBXO34	-2.33	-0.12	1.96E-02	0.00	0.02	2.88E-02	13	19	19	2.31E-01	Pancreas
ALCP	ENSG00000157036.12	EXOG	-2.33	-0.02	1.96E-02	0.01	0.21	2.72E-14	20	27	27	2.31E-01	Pancreas
ALCP	ENSG00000124743.5	KLHL31	-2.33	-0.04	1.98E-02	0.01	0.05	3.27E-04	4	7	7	2.32E-01	Pancreas
ALCP	ENSG00000268912.1	CTD-2619J13.17	-2.33	-0.04	1.98E-02	0.00	0.14	3.90E-09	6	42	42	2.32E-01	Pancreas
ALCP	ENSG00000270972.1	RP11-326C3.15	2.32	0.20	2.01E-02	0.00	0.05	2.94E-04	1	3	3	2.35E-01	Pancreas
ALCP	ENSG00000068697.6	LAPTM4A	-2.32	-0.04	2.02E-02	0.00	0.35	7.05E-25	27	56	56	2.36E-01	Pancreas
ALCP	ENSG00000050327.14	ARHGEF5	2.32	0.02	2.03E-02	0.01	0.05	3.74E-04	48	75	75	2.36E-01	Pancreas
ALCP	ENSG00000130856.15	ZNF236	-2.32	-0.02	2.03E-02	0.01	0.09	9.76E-07	13	35	35	2.36E-01	Pancreas
ALCP	ENSG00000259727.1	RP11-1069G10.2	-2.32	-0.01	2.04E-02	0.09	0.31	7.05E-22	19	39	39	2.37E-01	Pancreas
ALCP	ENSG00000030110.12	BAK1	-2.32	-0.03	2.05E-02	0.01	0.23	1.53E-15	28	46	46	2.37E-01	Pancreas
ALCP	ENSG00000196381.10	ZNF781	-2.32	-0.03	2.05E-02	0.00	0.05	9.34E-04	20	45	45	2.37E-01	Pancreas
ALCP	ENSG00000036530.8	CYP46A1	2.31	0.02	2.06E-02	0.01	0.04	2.07E-03	37	80	80	2.37E-01	Pancreas
ALCP	ENSG00000137338.5	PGBD1	-2.31	-0.03	2.06E-02	0.01	0.05	7.24E-04	14	14	14	2.37E-01	Pancreas
ALCP	ENSG00000181885.18	CLDN7	-2.31	-0.07	2.07E-02	0.00	0.03	5.37E-03	5	7	7	2.37E-01	Pancreas
ALCP	ENSG00000143578.15	CREB3L4	-2.31	-0.05	2.07E-02	0.00	0.05	5.60E-04	3	14	14	2.37E-01	Pancreas
ALCP	ENSG00000178209.14	PLEC	2.31	0.02	2.10E-02	0.01	0.26	4.47E-18	9	17	17	2.40E-01	Pancreas
ALCP	ENSG00000184470.20	TXNRD2	-2.31	-0.02	2.11E-02	0.02	0.22	9.13E-15	12	17	17	2.40E-01	Pancreas
ALCP	ENSG00000120440.13	TTLL2	2.30	0.02	2.12E-02	0.02	0.07	6.14E-05	19	32	32	2.41E-01	Pancreas
ALCP	ENSG00000229178.1	AC069513.4	-2.30	-0.17	2.12E-02	0.00	0.11	7.09E-08	4	13	13	2.41E-01	Pancreas
ALCP	ENSG00000271751.1	RP11-110I1.14	2.30	0.03	2.15E-02	0.01	0.04	2.86E-03	13	18	18	2.43E-01	Pancreas
ALCP	ENSG00000100417.11	PMM1	2.30	0.06	2.15E-02	0.00	0.08	1.65E-05	16	33	33	2.43E-01	Pancreas
ALCP	ENSG00000151117.8	TMEM86A	-2.30	-0.07	2.15E-02	0.00	0.02	1.74E-02	8	29	29	2.43E-01	Pancreas
ALCP	ENSG00000266074.8	BAHCC1	2.30	0.02	2.16E-02	0.01	0.13	1.77E-08	30	66	66	2.43E-01	Pancreas
ALCP	ENSG00000179409.10	GEMIN4	-2.30	-0.03	2.17E-02	0.00	0.11	1.30E-07	6	14	14	2.44E-01	Pancreas
ALCP	ENSG00000127995.16	CASD1	2.29	0.02	2.18E-02	0.01	0.10	6.17E-07	36	84	84	2.44E-01	Pancreas
ALCP	ENSG00000215018.9	COL28A1	2.29	0.94	2.18E-02	0.00	0.26	9.41E-18	1	15	15	2.44E-01	Pancreas
ALCP	ENSG00000111850.10	SMIM8	2.29	0.01	2.22E-02	0.03	0.11	1.37E-07	33	45	45	2.47E-01	Pancreas
ALCP	ENSG00000085117.11	CD82	-2.29	-0.02	2.23E-02	0.01	0.13	5.34E-09	30	56	56	2.47E-01	Pancreas
ALCP	ENSG00000170837.2	GPR27	2.28	0.02	2.23E-02	0.02	0.25	6.25E-17	16	28	28	2.47E-01	Pancreas
ALCP	ENSG00000269246.1	CTC-246B18.10	2.28	0.03	2.25E-02	0.00	0.03	4.27E-03	10	25	25	2.47E-01	Pancreas
ALCP	ENSG00000187186.14	RP11-195F19.5	-2.28	-0.04	2.25E-02	0.00	0.05	7.95E-04	10	19	19	2.47E-01	Pancreas
ALCP	ENSG00000114446.4	IFT57	-2.28	-0.05	2.25E-02	0.00	0.10	4.46E-07	48	102	102	2.47E-01	Pancreas
ALCP	ENSG00000178202.12	KDELC2	2.28	0.04	2.25E-02	0.00	0.07	3.21E-05	31	96	96	2.47E-01	Pancreas
ALCP	ENSG00000163888.3	CAMK2N2	2.28	0.05	2.25E-02	0.00	0.08	6.99E-06	3	5	5	2.47E-01	Pancreas
ALCP	ENSG00000104472.9	CHRAC1	-2.28	-0.03	2.25E-02	0.00	0.11	9.99E-08	15	34	34	2.47E-01	Pancreas
ALCP	ENSG00000181315.10	ZNF322	-2.28	-0.01	2.25E-02	0.13	0.30	6.55E-21	51	62	62	2.47E-01	Pancreas
ALCP	ENSG00000128833.12	MYO5C	2.28	0.03	2.27E-02	0.01	0.14	3.27E-09	5	10	10	2.49E-01	Pancreas
ALCP	ENSG00000262890.1	RP11-424M24.5	2.28	0.03	2.29E-02	0.01	0.02	4.02E-02	7	14	14	2.50E-01	Pancreas
ALCP	ENSG00000103021.9	CCDC113	-2.27	-0.02	2.29E-02	0.01	0.08	1.17E-05	16	24	24	2.50E-01	Pancreas
ALCP	ENSG00000102606.17	ARHGEF7	2.27	0.01	2.31E-02	0.03	0.23	5.02E-15	16	43	43	2.52E-01	Pancreas
ALCP	ENSG00000166881.9	NEMP1	2.27	0.01	2.32E-02	0.03	0.14	1.24E-09	37	57	57	2.52E-01	Pancreas
ALCP	ENSG00000184949.15	FAM227A	-2.27	-0.03	2.32E-02	0.01	0.08	7.99E-06	17	38	38	2.52E-01	Pancreas
ALCP	ENSG00000263956.6	NBPF11	-2.27	-0.07	2.33E-02	0.00	0.05	7.35E-04	4	21	21	2.52E-01	Pancreas
ALCP	ENSG00000161896.11	IP6K3	-2.27	-0.01	2.33E-02	0.14	0.46	4.95E-37	51	72	72	2.52E-01	Pancreas
ALCP	ENSG00000189157.13	FAM47E	2.27	0.01	2.34E-02	0.11	0.60	6.81E-58	15	24	24	2.52E-01	Pancreas
ALCP	ENSG00000181392.14	SYNE4	-2.27	-0.03	2.34E-02	0.01	0.02	3.86E-02	21	46	46	2.52E-01	Pancreas
ALCP	ENSG00000269486.2	CTC-360G5.9	-2.27	-0.02	2.34E-02	0.02	0.13	9.73E-09	19	34	34	2.52E-01	Pancreas
ALCP	ENSG00000085788.13	DDHD2	-2.26	-0.02	2.35E-02	0.02	0.31	2.06E-22	42	47	47	2.52E-01	Pancreas
ALCP	ENSG00000276073.1	RP5-1125A11.7	-2.26	-0.04	2.36E-02	0.01	0.15	1.16E-09	12	23	23	2.52E-01	Pancreas
ALCP	ENSG00000120071.13	KANSL1	2.26	0.02	2.36E-02	0.01	0.11	1.99E-07	15	28	28	2.52E-01	Pancreas
ALCP	ENSG00000122484.8	RPAP2	2.26	0.06	2.36E-02	0.00	0.02	1.43E-02	5	5	5	2.52E-01	Pancreas
ALCP	ENSG00000227467.3	LINC01537	-2.26	-0.03	2.39E-02	0.00	0.04	1.13E-03	10	17	17	2.54E-01	Pancreas
ALCP	ENSG00000108010.11	GLRX3	-2.26	-0.63	2.40E-02	0.00	0.07	3.01E-05	17	20	20	2.54E-01	Pancreas
ALCP	ENSG00000071082.10	RPL31	-2.26	-0.06	2.40E-02	0.00	0.04	1.77E-03	26	36	36	2.54E-01	Pancreas
ALCP	ENSG00000158258.16	CLSTN2	-2.26	-0.03	2.40E-02	0.00	0.05	4.61E-04	34	88	88	2.54E-01	Pancreas
ALCP	ENSG00000164253.13	WDR41	-2.25	-0.02	2.41E-02	0.02	0.12	7.69E-08	12	19	19	2.55E-01	Pancreas
ALCP	ENSG00000147869.4	CER1	2.25	0.02	2.43E-02	0.01	0.21	3.54E-14	18	40	40	2.56E-01	Pancreas
ALCP	ENSG00000250067.11	YJEFN3	2.25	0.02	2.44E-02	0.02	0.19	3.57E-13	26	27	27	2.56E-01	Pancreas
ALCP	ENSG00000204257.14	HLA-DMA	2.25	0.03	2.44E-02	0.01	0.31	3.90E-22	21	37	37	2.56E-01	Pancreas
ALCP	ENSG00000135547.8	HEY2	2.25	0.02	2.45E-02	0.02	0.23	1.49E-15	7	24	24	2.57E-01	Pancreas
ALCP	ENSG00000066032.18	CTNNA2	2.24	0.02	2.49E-02	0.01	0.19	1.39E-12	17	50	50	2.60E-01	Pancreas
ALCP	ENSG00000214941.7	ZSWIM7	-2.24	-0.13	2.50E-02	0.00	0.06	6.78E-05	1	10	10	2.60E-01	Pancreas
ALCP	ENSG00000106609.16	TMEM248	-2.24	-0.03	2.50E-02	0.01	0.05	5.58E-04	32	57	57	2.60E-01	Pancreas
ALCP	ENSG00000003436.15	TFPI	-2.24	-0.04	2.50E-02	0.00	0.04	2.04E-03	9	15	15	2.60E-01	Pancreas
ALCP	ENSG00000158985.13	CDC42SE2	2.24	0.03	2.51E-02	0.00	0.02	4.36E-02	15	21	21	2.60E-01	Pancreas
ALCP	ENSG00000170464.9	DNAJC18	2.24	0.13	2.51E-02	0.00	0.36	3.70E-26	3	5	5	2.60E-01	Pancreas
ALCP	ENSG00000070413.19	DGCR2	2.24	0.04	2.54E-02	0.00	0.10	2.78E-07	7	31	31	2.62E-01	Pancreas
ALCP	ENSG00000278662.4	GOLGA6L10	2.23	0.01	2.55E-02	0.14	0.37	1.02E-27	24	40	40	2.63E-01	Pancreas
ALCP	ENSG00000126785.12	RHOJ	2.23	0.05	2.55E-02	0.00	0.08	1.26E-05	6	18	18	2.63E-01	Pancreas
ALCP	ENSG00000254004.6	ZNF260	2.23	0.03	2.56E-02	0.01	0.02	4.36E-02	22	26	26	2.63E-01	Pancreas
ALCP	ENSG00000135945.9	REV1	2.23	0.02	2.56E-02	0.01	0.15	1.12E-10	17	36	36	2.63E-01	Pancreas
ALCP	ENSG00000204991.10	SPIRE2	-2.23	-0.01	2.58E-02	0.02	0.18	1.91E-12	9	16	16	2.64E-01	Pancreas
ALCP	ENSG00000164944.11	KIAA1429	2.23	0.07	2.59E-02	0.00	0.05	2.22E-04	39	49	49	2.64E-01	Pancreas
ALCP	ENSG00000281538.1	RP4-669P10.20	2.23	1.05	2.59E-02	0.00	0.05	6.76E-04	1	5	5	2.64E-01	Pancreas
ALCP	ENSG00000121904.17	CSMD2	2.23	0.10	2.60E-02	0.00	0.13	1.23E-08	11	49	49	2.65E-01	Pancreas
ALCP	ENSG00000153291.15	SLC25A27	-2.22	-0.01	2.61E-02	0.03	0.33	6.85E-24	16	42	42	2.66E-01	Pancreas
ALCP	ENSG00000273142.1	RP11-458F8.4	2.22	0.01	2.62E-02	0.05	0.39	1.01E-29	15	21	21	2.66E-01	Pancreas
ALCP	ENSG00000241839.9	PLEKHO2	-2.22	-0.04	2.63E-02	0.00	0.06	1.26E-04	17	23	23	2.67E-01	Pancreas
ALCP	ENSG00000109205.16	ODAM	-2.22	-0.02	2.65E-02	0.01	0.02	2.23E-02	32	45	45	2.68E-01	Pancreas
ALCP	ENSG00000120539.14	MASTL	-2.22	0.00	2.65E-02	0.20	0.53	1.86E-44	20	22	22	2.68E-01	Pancreas
ALCP	ENSG00000141562.17	NARF	2.22	0.02	2.67E-02	0.01	0.21	1.64E-14	11	16	16	2.69E-01	Pancreas
ALCP	ENSG00000103510.19	KAT8	-2.22	-0.01	2.67E-02	0.03	0.18	5.25E-12	34	74	74	2.69E-01	Pancreas
ALCP	ENSG00000198740.8	ZNF652	-2.21	-0.04	2.69E-02	0.00	0.04	2.00E-03	6	6	6	2.71E-01	Pancreas
ALCP	ENSG00000110628.13	SLC22A18	-2.21	-0.02	2.70E-02	0.01	0.05	6.57E-04	34	98	98	2.71E-01	Pancreas
ALCP	ENSG00000145416.13	1-Mar	-2.21	-0.03	2.71E-02	0.01	0.35	7.57E-26	8	22	22	2.71E-01	Pancreas
ALCP	ENSG00000105974.11	CAV1	2.21	0.08	2.73E-02	0.00	0.20	2.63E-13	7	28	28	2.73E-01	Pancreas
ALCP	ENSG00000278535.4	DHRS11	-2.21	-0.08	2.73E-02	0.00	0.07	3.77E-05	5	12	12	2.73E-01	Pancreas
ALCP	ENSG00000151882.11	CCL28	-2.21	-0.08	2.74E-02	0.00	0.24	1.97E-16	23	32	32	2.73E-01	Pancreas
ALCP	ENSG00000154358.20	OBSCN	-2.20	-0.05	2.76E-02	0.00	0.03	4.61E-03	8	14	14	2.74E-01	Pancreas
ALCP	ENSG00000163684.11	RPP14	-2.20	-0.09	2.77E-02	0.00	0.02	4.53E-02	6	7	7	2.74E-01	Pancreas
ALCP	ENSG00000196748.9	CLPSL2	2.20	0.02	2.77E-02	0.01	0.33	4.92E-24	2	12	12	2.74E-01	Pancreas
ALCP	ENSG00000105568.17	PPP2R1A	2.20	0.05	2.80E-02	0.00	0.06	8.49E-05	11	13	13	2.77E-01	Pancreas
ALCP	ENSG00000105607.12	GCDH	2.19	0.03	2.83E-02	0.01	0.17	7.39E-12	7	16	16	2.78E-01	Pancreas
ALCP	ENSG00000081803.15	CADPS2	2.19	0.05	2.83E-02	0.00	0.07	3.53E-05	16	27	27	2.78E-01	Pancreas
ALCP	ENSG00000198168.8	SVIP	2.19	0.04	2.83E-02	0.00	0.21	1.74E-14	48	94	94	2.78E-01	Pancreas
ALCP	ENSG00000167792.11	NDUFV1	-2.19	-0.03	2.86E-02	0.01	0.07	6.32E-05	35	71	71	2.81E-01	Pancreas
ALCP	ENSG00000128829.11	EIF2AK4	-2.19	-0.01	2.88E-02	0.03	0.33	2.04E-23	43	83	83	2.81E-01	Pancreas
ALCP	ENSG00000132300.18	PTCD3	-2.19	-0.03	2.88E-02	0.00	0.07	3.92E-05	37	44	44	2.81E-01	Pancreas
ALCP	ENSG00000091536.16	MYO15A	2.19	0.01	2.88E-02	0.03	0.14	1.57E-09	17	23	23	2.81E-01	Pancreas
ALCP	ENSG00000173145.11	NOC3L	-2.19	-0.01	2.88E-02	0.02	0.16	6.24E-11	31	44	44	2.81E-01	Pancreas
ALCP	ENSG00000197798.8	FAM118B	2.19	0.04	2.89E-02	0.00	0.12	2.77E-08	4	20	20	2.81E-01	Pancreas
ALCP	ENSG00000198231.12	DDX42	2.18	0.01	2.90E-02	0.02	0.28	2.35E-20	24	50	50	2.81E-01	Pancreas
ALCP	ENSG00000111880.15	RNGTT	2.18	0.10	2.92E-02	0.00	0.03	9.75E-03	2	6	6	2.83E-01	Pancreas
ALCP	ENSG00000134779.14	TPGS2	2.18	0.57	2.93E-02	0.00	0.26	3.72E-18	3	13	13	2.84E-01	Pancreas
ALCP	ENSG00000160209.18	PDXK	2.18	0.05	2.95E-02	0.00	0.08	1.08E-05	10	18	18	2.85E-01	Pancreas
ALCP	ENSG00000183049.12	CAMK1D	-2.18	-0.08	2.95E-02	0.00	0.08	9.87E-06	9	27	27	2.85E-01	Pancreas
ALCP	ENSG00000269404.6	SPIB	2.17	0.01	2.97E-02	0.02	0.08	7.84E-06	34	83	83	2.85E-01	Pancreas
ALCP	ENSG00000269994.1	RP11-276H19.2	-2.17	-0.04	2.97E-02	0.00	0.03	4.20E-03	10	21	21	2.85E-01	Pancreas
ALCP	ENSG00000026297.15	RNASET2	2.17	0.02	2.97E-02	0.01	0.14	2.31E-09	25	30	30	2.85E-01	Pancreas
ALCP	ENSG00000167123.18	CERCAM	-2.17	-0.03	2.97E-02	0.01	0.21	6.26E-15	11	29	29	2.85E-01	Pancreas
ALCP	ENSG00000172717.15	FAM71D	2.17	0.05	2.98E-02	0.00	0.02	3.29E-02	26	30	30	2.85E-01	Pancreas
ALCP	ENSG00000182196.13	ARL6IP4	-2.17	-0.02	2.99E-02	0.01	0.15	5.90E-10	7	10	10	2.85E-01	Pancreas
ALCP	ENSG00000131435.12	PDLIM4	-2.17	-0.02	3.00E-02	0.01	0.16	1.84E-10	14	19	19	2.86E-01	Pancreas
ALCP	ENSG00000176273.14	SLC35G1	-2.17	-0.05	3.01E-02	0.00	0.26	3.01E-18	13	40	40	2.86E-01	Pancreas
ALCP	ENSG00000213689.11	TREX1	2.17	0.14	3.02E-02	0.00	0.22	8.61E-15	5	24	24	2.87E-01	Pancreas
ALCP	ENSG00000008283.15	CYB561	2.17	0.15	3.03E-02	0.00	0.06	7.64E-05	1	15	15	2.88E-01	Pancreas
ALCP	ENSG00000197226.12	TBC1D9B	2.16	0.02	3.04E-02	0.01	0.17	4.15E-11	15	46	46	2.88E-01	Pancreas
ALCP	ENSG00000113318.9	MSH3	2.16	0.01	3.06E-02	0.03	0.37	2.09E-27	28	36	36	2.89E-01	Pancreas
ALCP	ENSG00000173517.10	PEAK1	-2.16	-0.01	3.06E-02	0.02	0.26	1.21E-17	35	44	44	2.89E-01	Pancreas
ALCP	ENSG00000103512.14	NOMO1	2.16	0.03	3.08E-02	0.00	0.07	6.44E-05	14	30	30	2.90E-01	Pancreas
ALCP	ENSG00000128604.19	IRF5	2.16	0.01	3.09E-02	0.03	0.25	4.62E-17	15	19	19	2.90E-01	Pancreas
ALCP	ENSG00000273448.1	RP11-166O4.6	2.16	0.01	3.09E-02	0.02	0.21	4.27E-14	36	48	48	2.90E-01	Pancreas
ALCP	ENSG00000111713.2	GYS2	-2.16	-0.01	3.10E-02	0.06	0.22	6.67E-15	48	75	75	2.91E-01	Pancreas
ALCP	ENSG00000103056.11	SMPD3	-2.16	-0.03	3.11E-02	0.01	0.09	1.89E-06	8	17	17	2.91E-01	Pancreas
ALCP	ENSG00000197375.12	SLC22A5	-2.15	-0.03	3.14E-02	0.00	0.05	3.56E-04	7	7	7	2.93E-01	Pancreas
ALCP	ENSG00000138286.14	FAM149B1	-2.15	-0.02	3.15E-02	0.01	0.11	8.39E-08	9	12	12	2.93E-01	Pancreas
ALCP	ENSG00000128699.13	ORMDL1	-2.15	-0.02	3.16E-02	0.01	0.32	1.17E-22	9	15	15	2.93E-01	Pancreas
ALCP	ENSG00000174839.12	DENND6A	-2.15	-0.07	3.16E-02	0.00	0.05	3.97E-04	14	23	23	2.93E-01	Pancreas
ALCP	ENSG00000214194.8	LINC00998	2.15	0.02	3.17E-02	0.01	0.10	5.95E-07	43	60	60	2.93E-01	Pancreas
ALCP	ENSG00000178015.4	GPR150	2.15	0.02	3.18E-02	0.01	0.13	1.36E-08	15	32	32	2.93E-01	Pancreas
ALCP	ENSG00000198909.7	MAP3K3	-2.15	-0.07	3.18E-02	0.00	0.02	2.43E-02	5	7	7	2.93E-01	Pancreas
ALCP	ENSG00000112981.4	NME5	2.15	0.01	3.18E-02	0.02	0.09	3.15E-06	7	14	14	2.93E-01	Pancreas
ALCP	ENSG00000181830.8	SLC35C1	-2.15	-0.07	3.18E-02	0.00	0.05	9.66E-04	2	2	2	2.93E-01	Pancreas
ALCP	ENSG00000087076.8	HSD17B14	-2.15	-0.07	3.18E-02	0.00	0.04	1.22E-03	3	6	6	2.93E-01	Pancreas
ALCP	ENSG00000052749.13	RRP12	-2.14	-0.02	3.20E-02	0.01	0.22	1.22E-14	12	22	22	2.94E-01	Pancreas
ALCP	ENSG00000105576.15	TNPO2	-2.14	-0.04	3.21E-02	0.00	0.04	1.88E-03	4	8	8	2.94E-01	Pancreas
ALCP	ENSG00000013306.15	SLC25A39	-2.14	-0.06	3.21E-02	0.00	0.05	5.26E-04	7	22	22	2.94E-01	Pancreas
ALCP	ENSG00000280798.1	LINC00294	2.14	0.01	3.22E-02	0.02	0.18	1.35E-11	43	67	67	2.94E-01	Pancreas
ALCP	ENSG00000204472.12	AIF1	-2.14	-0.02	3.22E-02	0.01	0.02	1.95E-02	67	84	84	2.94E-01	Pancreas
ALCP	ENSG00000169371.13	SNUPN	-2.14	-0.13	3.25E-02	0.00	0.08	5.78E-06	1	12	12	2.96E-01	Pancreas
ALCP	ENSG00000131778.18	CHD1L	-2.14	-0.01	3.26E-02	0.02	0.20	2.45E-13	13	39	39	2.96E-01	Pancreas
ALCP	ENSG00000124614.13	RPS10	2.13	0.03	3.31E-02	0.00	0.12	2.39E-08	15	38	38	3.00E-01	Pancreas
ALCP	ENSG00000113360.16	DROSHA	2.13	0.02	3.32E-02	0.01	0.20	9.27E-14	4	7	7	3.00E-01	Pancreas
ALCP	ENSG00000100216.5	TOMM22	2.13	0.07	3.32E-02	0.00	0.04	2.49E-03	4	21	21	3.00E-01	Pancreas
ALCP	ENSG00000281831.1	HCP5B	-2.13	-0.01	3.33E-02	0.05	0.35	7.60E-26	24	49	49	3.01E-01	Pancreas
ALCP	ENSG00000226686.7	LINC01535	2.13	0.01	3.33E-02	0.08	0.37	1.50E-27	22	32	32	3.01E-01	Pancreas
ALCP	ENSG00000174628.16	IQCK	-2.13	-0.04	3.35E-02	0.00	0.04	1.87E-03	28	47	47	3.02E-01	Pancreas
ALCP	ENSG00000111834.12	RSPH4A	-2.12	-0.02	3.37E-02	0.01	0.05	6.20E-04	7	10	10	3.02E-01	Pancreas
ALCP	ENSG00000120860.10	WASHC3	-2.12	-0.01	3.37E-02	0.02	0.17	3.82E-11	30	38	38	3.02E-01	Pancreas
ALCP	ENSG00000156170.12	NDUFAF6	-2.12	-0.02	3.39E-02	0.01	0.05	3.91E-04	23	49	49	3.04E-01	Pancreas
ALCP	ENSG00000166272.16	WBP1L	2.12	0.02	3.42E-02	0.01	0.07	3.02E-05	17	19	19	3.06E-01	Pancreas
ALCP	ENSG00000144214.9	LYG1	-2.12	-0.02	3.42E-02	0.01	0.13	1.86E-08	20	24	24	3.06E-01	Pancreas
ALCP	ENSG00000178852.15	EFCAB13	2.12	0.01	3.43E-02	0.02	0.28	1.15E-19	13	26	26	3.06E-01	Pancreas
ALCP	ENSG00000168216.10	LMBRD1	-2.11	-0.07	3.44E-02	0.00	0.16	5.08E-11	28	86	86	3.07E-01	Pancreas
ALCP	ENSG00000173327.7	MAP3K11	-2.11	-0.02	3.47E-02	0.01	0.21	1.06E-13	46	58	58	3.09E-01	Pancreas
ALCP	ENSG00000171724.2	VAT1L	-2.11	-0.04	3.48E-02	0.00	0.02	1.87E-02	5	29	29	3.09E-01	Pancreas
ALCP	ENSG00000109458.8	GAB1	2.11	0.07	3.51E-02	0.00	0.06	7.50E-05	8	39	39	3.11E-01	Pancreas
ALCP	ENSG00000171792.10	RHNO1	-2.11	-0.03	3.52E-02	0.01	0.09	3.12E-06	8	8	8	3.11E-01	Pancreas
ALCP	ENSG00000160325.14	CACFD1	-2.10	-0.02	3.56E-02	0.01	0.15	2.13E-10	3	11	11	3.14E-01	Pancreas
ALCP	ENSG00000105287.12	PRKD2	2.10	0.01	3.56E-02	0.02	0.24	1.96E-16	12	28	28	3.14E-01	Pancreas
ALCP	ENSG00000120802.13	TMPO	2.10	0.01	3.57E-02	0.05	0.37	1.28E-26	16	35	35	3.14E-01	Pancreas
ALCP	ENSG00000127324.8	TSPAN8	-2.10	-0.37	3.57E-02	0.00	0.05	3.68E-04	8	38	38	3.14E-01	Pancreas
ALCP	ENSG00000182919.14	C11orf54	-2.10	-0.01	3.60E-02	0.08	0.46	4.62E-36	18	20	20	3.16E-01	Pancreas
ALCP	ENSG00000134548.9	SPX	-2.10	-0.01	3.60E-02	0.08	0.53	3.74E-44	27	51	51	3.16E-01	Pancreas
ALCP	ENSG00000169758.12	TMEM266	2.09	0.22	3.62E-02	0.00	0.06	1.70E-04	1	5	5	3.16E-01	Pancreas
ALCP	ENSG00000102882.11	MAPK3	2.09	0.06	3.62E-02	0.00	0.12	6.37E-08	7	20	20	3.16E-01	Pancreas
ALCP	ENSG00000140043.11	PTGR2	2.09	0.01	3.64E-02	0.02	0.28	4.63E-19	19	34	34	3.17E-01	Pancreas
ALCP	ENSG00000169826.7	CSGALNACT2	-2.09	-0.01	3.64E-02	0.02	0.37	6.65E-28	33	48	48	3.17E-01	Pancreas
ALCP	ENSG00000166529.14	ZSCAN21	-2.09	-0.02	3.67E-02	0.01	0.15	3.48E-10	15	29	29	3.19E-01	Pancreas
ALCP	ENSG00000162714.12	ZNF496	2.09	0.04	3.68E-02	0.01	0.31	1.58E-21	14	29	29	3.19E-01	Pancreas
ALCP	ENSG00000136271.10	DDX56	-2.09	-62.73	3.69E-02	0.00	0.06	1.65E-04	1	9	9	3.19E-01	Pancreas
ALCP	ENSG00000158467.16	AHCYL2	-2.08	-0.01	3.71E-02	0.02	0.48	8.52E-39	5	23	23	3.21E-01	Pancreas
ALCP	ENSG00000156042.17	CFAP70	2.08	0.01	3.72E-02	0.02	0.16	1.16E-10	64	65	65	3.21E-01	Pancreas
ALCP	ENSG00000243566.6	UPK3B	2.08	0.01	3.74E-02	0.04	0.19	9.20E-13	23	26	26	3.22E-01	Pancreas
ALCP	ENSG00000272221.1	XXbac-BPG181B23.7	2.08	0.01	3.75E-02	0.03	0.60	2.88E-56	53	99	99	3.23E-01	Pancreas
ALCP	ENSG00000132164.9	SLC6A11	-2.08	-0.01	3.75E-02	0.06	0.25	3.19E-17	10	14	14	3.23E-01	Pancreas
ALCP	ENSG00000125611.15	CHCHD5	-2.08	-0.03	3.76E-02	0.00	0.07	6.01E-05	9	14	14	3.23E-01	Pancreas
ALCP	ENSG00000130270.16	ATP8B3	-2.08	-0.04	3.78E-02	0.00	0.08	6.53E-06	8	17	17	3.23E-01	Pancreas
ALCP	ENSG00000139624.12	CERS5	2.08	0.05	3.78E-02	0.00	0.04	2.98E-03	4	7	7	3.23E-01	Pancreas
ALCP	ENSG00000273038.2	RP11-479G22.8	-2.08	-0.04	3.78E-02	0.00	0.21	4.32E-14	81	113	113	3.23E-01	Pancreas
ALCP	ENSG00000101639.18	CEP192	-2.08	0.00	3.79E-02	0.18	0.64	2.84E-65	27	35	35	3.23E-01	Pancreas
ALCP	ENSG00000138658.15	ZGRF1	2.08	0.01	3.79E-02	0.05	0.25	1.15E-16	21	45	45	3.23E-01	Pancreas
ALCP	ENSG00000245680.9	ZNF585B	2.08	0.02	3.80E-02	0.01	0.04	1.98E-03	26	28	28	3.23E-01	Pancreas
ALCP	ENSG00000179218.13	CALR	-2.07	-0.06	3.81E-02	0.00	0.04	1.06E-03	8	12	12	3.23E-01	Pancreas
ALCP	ENSG00000260807.6	RP11-161M6.2	-2.07	-0.04	3.81E-02	0.00	0.04	3.02E-03	6	8	8	3.23E-01	Pancreas
ALCP	ENSG00000170037.13	CNTROB	2.07	0.03	3.85E-02	0.00	0.09	3.87E-06	8	20	20	3.26E-01	Pancreas
ALCP	ENSG00000171160.17	MORN4	2.07	0.03	3.87E-02	0.00	0.26	1.34E-17	13	42	42	3.27E-01	Pancreas
ALCP	ENSG00000230525.5	LINC01799	2.07	0.01	3.87E-02	0.07	0.31	4.51E-22	21	41	41	3.27E-01	Pancreas
ALCP	ENSG00000136877.14	FPGS	-2.07	-0.05	3.88E-02	0.00	0.15	3.00E-10	6	10	10	3.27E-01	Pancreas
ALCP	ENSG00000107669.17	ATE1	-2.06	-0.04	3.89E-02	0.00	0.18	6.07E-12	5	13	13	3.27E-01	Pancreas
ALCP	ENSG00000243244.5	STON1	-2.06	-0.07	3.90E-02	0.00	0.02	2.87E-02	7	10	10	3.27E-01	Pancreas
ALCP	ENSG00000100554.11	ATP6V1D	-2.06	-0.02	3.90E-02	0.01	0.11	9.52E-08	89	108	108	3.27E-01	Pancreas
ALCP	ENSG00000180185.11	FAHD1	-2.06	0.00	3.90E-02	0.19	0.54	3.19E-47	86	93	93	3.27E-01	Pancreas
ALCP	ENSG00000005981.12	ASB4	-2.06	-0.01	3.91E-02	0.06	0.21	7.85E-14	55	90	90	3.27E-01	Pancreas
ALCP	ENSG00000226479.3	TMEM185B	-2.06	-0.14	3.91E-02	0.00	0.06	1.09E-04	12	34	34	3.27E-01	Pancreas
ALCP	ENSG00000144908.13	ALDH1L1	2.06	0.05	3.92E-02	0.00	0.10	1.72E-07	9	22	22	3.27E-01	Pancreas
ALCP	ENSG00000140474.12	ULK3	2.06	0.01	3.94E-02	0.02	0.24	1.86E-16	12	16	16	3.27E-01	Pancreas
ALCP	ENSG00000137221.14	TJAP1	-2.06	-0.03	3.94E-02	0.00	0.10	1.16E-06	15	24	24	3.27E-01	Pancreas
ALCP	ENSG00000138185.18	ENTPD1	-2.06	-0.04	3.94E-02	0.00	0.04	2.90E-03	14	15	15	3.27E-01	Pancreas
ALCP	ENSG00000111906.17	HDDC2	-2.06	-0.20	3.95E-02	0.00	0.06	2.15E-04	4	39	39	3.27E-01	Pancreas
ALCP	ENSG00000105325.13	FZR1	-2.06	-0.06	3.95E-02	0.00	0.02	2.34E-02	5	21	21	3.27E-01	Pancreas
ALCP	ENSG00000267796.7	LIN37	-2.06	-0.02	3.96E-02	0.01	0.09	1.07E-06	7	10	10	3.27E-01	Pancreas
ALCP	ENSG00000165443.11	PHYHIPL	2.06	0.04	3.96E-02	0.00	0.26	9.63E-18	26	55	55	3.27E-01	Pancreas
ALCP	ENSG00000263280.1	LA16c-325D7.2	-2.06	-0.04	3.97E-02	0.00	0.17	3.75E-11	6	30	30	3.27E-01	Pancreas
ALCP	ENSG00000198589.10	LRBA	2.06	0.09	3.99E-02	0.00	0.02	1.72E-02	6	6	6	3.28E-01	Pancreas
ALCP	ENSG00000149485.18	FADS1	-2.05	0.00	4.00E-02	0.16	0.46	1.64E-37	36	43	43	3.28E-01	Pancreas
ALCP	ENSG00000255198.4	SNHG9	-2.05	-0.06	4.00E-02	0.00	0.40	8.65E-30	4	16	16	3.28E-01	Pancreas
ALCP	ENSG00000171045.14	TSNARE1	2.05	0.04	4.01E-02	0.00	0.09	1.38E-06	15	28	28	3.28E-01	Pancreas
ALCP	ENSG00000100029.17	PES1	2.05	0.01	4.02E-02	0.02	0.23	2.55E-15	18	35	35	3.28E-01	Pancreas
ALCP	ENSG00000156966.6	B3GNT7	2.05	0.03	4.03E-02	0.00	0.03	5.82E-03	6	10	10	3.28E-01	Pancreas
ALCP	ENSG00000165637.13	VDAC2	2.05	0.05	4.03E-02	0.00	0.13	1.40E-08	15	35	35	3.28E-01	Pancreas
ALCP	ENSG00000152256.13	PDK1	2.05	0.03	4.03E-02	0.00	0.11	1.15E-07	9	10	10	3.28E-01	Pancreas
ALCP	ENSG00000163870.14	TPRA1	-2.05	-0.11	4.03E-02	0.00	0.08	4.87E-06	5	18	18	3.28E-01	Pancreas
ALCP	ENSG00000170456.15	DENND5B	2.05	0.03	4.04E-02	0.00	0.11	1.22E-07	6	19	19	3.28E-01	Pancreas
ALCP	ENSG00000146540.14	C7orf50	2.05	0.05	4.04E-02	0.00	0.06	1.49E-04	15	22	22	3.28E-01	Pancreas
ALCP	ENSG00000054277.13	OPN3	2.05	0.02	4.06E-02	0.01	0.04	1.21E-03	7	24	24	3.29E-01	Pancreas
ALCP	ENSG00000171466.9	ZNF562	-2.05	-0.03	4.07E-02	0.00	0.04	1.68E-03	12	28	28	3.29E-01	Pancreas
ALCP	ENSG00000172818.9	OVOL1	2.05	0.03	4.07E-02	0.00	0.04	1.01E-03	15	23	23	3.29E-01	Pancreas
ALCP	ENSG00000143499.13	SMYD2	2.05	0.03	4.08E-02	0.00	0.02	2.68E-02	30	55	55	3.29E-01	Pancreas
ALCP	ENSG00000176208.8	ATAD5	-2.04	-0.04	4.09E-02	0.00	0.02	4.80E-02	35	39	39	3.29E-01	Pancreas
ALCP	ENSG00000260604.2	RP1-140K8.5	2.04	0.02	4.09E-02	0.01	0.10	3.49E-07	27	48	48	3.29E-01	Pancreas
ALCP	ENSG00000167695.14	FAM57A	-2.04	-0.02	4.12E-02	0.01	0.10	3.49E-07	13	18	18	3.31E-01	Pancreas
ALCP	ENSG00000276529.1	AP001505.10	-2.04	-0.01	4.14E-02	0.02	0.11	1.29E-07	12	35	35	3.32E-01	Pancreas
ALCP	ENSG00000149548.14	CCDC15	-2.04	-0.02	4.15E-02	0.01	0.26	2.31E-17	23	37	37	3.32E-01	Pancreas
ALCP	ENSG00000204314.10	PRRT1	-2.03	-0.02	4.19E-02	0.01	0.04	1.98E-03	19	19	19	3.35E-01	Pancreas
ALCP	ENSG00000240654.6	C1QTNF9	-2.03	-0.03	4.22E-02	0.00	0.12	1.29E-08	9	23	23	3.37E-01	Pancreas
ALCP	ENSG00000241043.1	GVQW1	2.03	0.01	4.23E-02	0.02	0.09	1.15E-06	16	50	50	3.37E-01	Pancreas
ALCP	ENSG00000049245.12	VAMP3	-2.03	-0.02	4.24E-02	0.01	0.13	8.07E-09	7	19	19	3.37E-01	Pancreas
ALCP	ENSG00000151229.12	SLC2A13	2.03	0.09	4.24E-02	0.00	0.11	1.38E-07	6	33	33	3.37E-01	Pancreas
ALCP	ENSG00000237541.3	HLA-DQA2	2.03	0.01	4.25E-02	0.05	0.49	1.17E-39	24	36	36	3.37E-01	Pancreas
ALCP	ENSG00000178665.14	ZNF713	-2.03	-0.04	4.26E-02	0.00	0.04	1.75E-03	3	5	5	3.37E-01	Pancreas
ALCP	ENSG00000125447.16	GGA3	-2.03	-0.02	4.26E-02	0.02	0.13	3.19E-09	20	33	33	3.37E-01	Pancreas
ALCP	ENSG00000170035.15	UBE2E3	-2.03	-0.06	4.28E-02	0.00	0.02	1.79E-02	23	34	34	3.38E-01	Pancreas
ALCP	ENSG00000112297.14	AIM1	2.03	0.01	4.28E-02	0.04	0.27	5.08E-19	10	19	19	3.38E-01	Pancreas
ALCP	ENSG00000183098.10	GPC6	-2.02	-0.02	4.30E-02	0.01	0.13	6.17E-09	21	25	25	3.39E-01	Pancreas
ALCP	ENSG00000103260.8	METRN	2.02	0.10	4.32E-02	0.00	0.03	5.77E-03	4	11	11	3.40E-01	Pancreas
ALCP	ENSG00000100079.6	LGALS2	2.02	0.03	4.34E-02	0.00	0.03	5.14E-03	37	66	66	3.41E-01	Pancreas
ALCP	ENSG00000109576.13	AADAT	-2.02	-0.01	4.35E-02	0.02	0.20	5.23E-14	22	25	25	3.42E-01	Pancreas
ALCP	ENSG00000147955.16	SIGMAR1	-2.02	-0.02	4.37E-02	0.01	0.07	2.59E-05	12	23	23	3.42E-01	Pancreas
ALCP	ENSG00000125814.17	NAPB	-2.02	-0.04	4.37E-02	0.00	0.04	2.48E-03	5	19	19	3.42E-01	Pancreas
ALCP	ENSG00000110881.11	ASIC1	2.02	0.11	4.38E-02	0.00	0.06	2.16E-04	2	4	4	3.42E-01	Pancreas
ALCP	ENSG00000163517.14	HDAC11	2.01	0.03	4.39E-02	0.00	0.02	1.96E-02	10	19	19	3.43E-01	Pancreas
ALCP	ENSG00000103723.12	AP3B2	-2.01	-0.01	4.40E-02	0.03	0.21	4.32E-14	24	40	40	3.43E-01	Pancreas
ALCP	ENSG00000168928.12	CTRB2	2.01	0.01	4.41E-02	0.07	0.35	1.23E-25	25	54	54	3.43E-01	Pancreas
ALCP	ENSG00000070388.11	FGF22	-2.01	-0.06	4.44E-02	0.00	0.02	4.65E-02	2	14	14	3.45E-01	Pancreas
ALCP	ENSG00000135929.8	CYP27A1	2.01	0.03	4.45E-02	0.00	0.03	7.54E-03	37	41	41	3.45E-01	Pancreas
ALCP	ENSG00000127022.14	CANX	-2.01	-0.11	4.46E-02	0.00	0.03	3.76E-03	5	10	10	3.46E-01	Pancreas
ALCP	ENSG00000011638.10	TMEM159	2.01	0.02	4.47E-02	0.01	0.08	3.20E-06	9	15	15	3.46E-01	Pancreas
ALCP	ENSG00000185339.8	TCN2	-2.01	-0.03	4.48E-02	0.00	0.06	2.33E-04	1	7	7	3.46E-01	Pancreas
ALCP	ENSG00000198755.10	RPL10A	2.01	0.04	4.48E-02	0.00	0.07	3.58E-05	24	36	36	3.46E-01	Pancreas
ALCP	ENSG00000110713.15	NUP98	-2.01	-0.03	4.49E-02	0.01	0.02	3.26E-02	65	148	148	3.46E-01	Pancreas
ALCP	ENSG00000198862.13	LTN1	-2.00	-0.06	4.53E-02	0.00	0.06	1.23E-04	9	20	20	3.48E-01	Pancreas
ALCP	ENSG00000276023.4	DUSP14	-2.00	-0.02	4.53E-02	0.01	0.10	9.00E-07	10	20	20	3.48E-01	Pancreas
ALCP	ENSG00000135541.20	AHI1	-2.00	-0.11	4.54E-02	0.00	0.52	1.09E-46	5	20	20	3.48E-01	Pancreas
ALCP	ENSG00000165863.16	C10orf82	2.00	0.06	4.55E-02	0.00	0.35	1.50E-25	6	23	23	3.49E-01	Pancreas
ALCP	ENSG00000141337.12	ARSG	-2.00	-0.02	4.56E-02	0.02	0.20	1.04E-13	7	18	18	3.49E-01	Pancreas
ALCP	ENSG00000267731.1	RP11-147L13.8	2.00	0.02	4.57E-02	0.01	0.10	9.30E-07	5	9	9	3.49E-01	Pancreas
ALCP	ENSG00000135587.8	SMPD2	1.99	0.02	4.61E-02	0.01	0.17	1.09E-11	20	22	22	3.51E-01	Pancreas
ALCP	ENSG00000105971.14	CAV2	1.99	0.01	4.61E-02	0.02	0.56	9.16E-50	7	21	21	3.52E-01	Pancreas
ALCP	ENSG00000100219.16	XBP1	-1.99	-0.04	4.62E-02	0.00	0.12	4.26E-08	10	16	16	3.52E-01	Pancreas
ALCP	ENSG00000161298.17	ZNF382	-1.99	-0.02	4.63E-02	0.01	0.06	1.67E-04	25	39	39	3.52E-01	Pancreas
ALCP	ENSG00000135018.13	UBQLN1	1.99	0.08	4.65E-02	0.00	0.03	4.29E-03	10	16	16	3.53E-01	Pancreas
ALCP	ENSG00000001084.10	GCLC	-1.99	-0.02	4.66E-02	0.01	0.05	5.83E-04	17	22	22	3.53E-01	Pancreas
ALCP	ENSG00000186184.16	POLR1D	-1.99	-0.02	4.66E-02	0.01	0.25	1.61E-17	5	11	11	3.53E-01	Pancreas
ALCP	ENSG00000093217.9	XYLB	1.99	0.06	4.67E-02	0.00	0.03	6.35E-03	17	24	24	3.53E-01	Pancreas
ALCP	ENSG00000204219.9	TCEA3	-1.99	-0.03	4.68E-02	0.00	0.06	6.92E-05	22	40	40	3.53E-01	Pancreas
ALCP	ENSG00000213853.9	EMP2	-1.99	-0.01	4.69E-02	0.02	0.34	1.67E-24	43	102	102	3.53E-01	Pancreas
ALCP	ENSG00000143198.12	MGST3	-1.99	-0.01	4.69E-02	0.02	0.18	8.57E-12	44	118	118	3.53E-01	Pancreas
ALCP	ENSG00000109180.14	OCIAD1	1.99	0.06	4.70E-02	0.00	0.14	1.84E-09	47	61	61	3.53E-01	Pancreas
ALCP	ENSG00000129562.10	DAD1	1.98	0.09	4.73E-02	0.00	0.04	2.31E-03	4	16	16	3.55E-01	Pancreas
ALCP	ENSG00000013573.16	DDX11	1.98	0.01	4.74E-02	0.06	0.67	6.90E-68	12	32	32	3.55E-01	Pancreas
ALCP	ENSG00000101346.13	POFUT1	1.98	0.08	4.74E-02	0.00	0.04	7.45E-04	13	30	30	3.55E-01	Pancreas
ALCP	ENSG00000054983.16	GALC	1.98	0.01	4.75E-02	0.03	0.19	1.98E-13	57	77	77	3.55E-01	Pancreas
ALCP	ENSG00000177570.13	SAMD12	1.98	0.01	4.75E-02	0.02	0.22	4.21E-15	47	79	79	3.55E-01	Pancreas
ALCP	ENSG00000165553.4	NGB	-1.98	-0.01	4.76E-02	0.04	0.09	2.16E-06	54	117	117	3.55E-01	Pancreas
ALCP	ENSG00000090061.17	CCNK	1.98	0.06	4.76E-02	0.00	0.05	6.09E-04	6	17	17	3.55E-01	Pancreas
ALCP	ENSG00000178809.11	TRIM73	-1.98	-0.04	4.81E-02	0.00	0.04	1.10E-03	8	29	29	3.58E-01	Pancreas
ALCP	ENSG00000235162.8	C12orf75	-1.98	-0.02	4.82E-02	0.01	0.16	4.76E-11	18	24	24	3.58E-01	Pancreas
ALCP	ENSG00000273449.1	RP11-218F10.3	-1.98	-0.08	4.82E-02	0.00	0.22	1.34E-14	12	31	31	3.58E-01	Pancreas
ALCP	ENSG00000119242.8	CCDC92	1.97	0.07	4.83E-02	0.00	0.13	1.30E-08	3	16	16	3.58E-01	Pancreas
ALCP	ENSG00000168412.6	MTNR1A	-1.97	-0.03	4.84E-02	0.01	0.05	5.07E-04	10	21	21	3.58E-01	Pancreas
ALCP	ENSG00000126804.13	ZBTB1	-1.97	-0.03	4.85E-02	0.00	0.21	1.43E-14	26	44	44	3.58E-01	Pancreas
ALCP	ENSG00000269949.1	RP11-738E22.3	1.97	0.01	4.88E-02	0.03	0.24	6.00E-16	15	23	23	3.59E-01	Pancreas
ALCP	ENSG00000079101.16	CLUL1	1.97	0.04	4.88E-02	0.00	0.15	7.04E-10	7	20	20	3.59E-01	Pancreas
ALCP	ENSG00000166762.16	CATSPER2	-1.97	-0.01	4.89E-02	0.02	0.04	8.64E-04	26	62	62	3.59E-01	Pancreas
ALCP	ENSG00000170482.16	SLC23A1	1.97	0.02	4.89E-02	0.01	0.09	3.55E-06	4	13	13	3.59E-01	Pancreas
ALCP	ENSG00000054611.13	TBC1D22A	1.97	0.04	4.90E-02	0.00	0.10	6.67E-07	4	14	14	3.59E-01	Pancreas
ALCP	ENSG00000276085.1	CCL3L3	-1.97	-0.03	4.90E-02	0.00	0.10	6.41E-07	15	58	58	3.59E-01	Pancreas
ALCP	ENSG00000203279.3	RP11-498P14.5	1.97	0.01	4.91E-02	0.10	0.25	7.75E-17	16	21	21	3.59E-01	Pancreas
ALCP	ENSG00000165626.16	BEND7	-1.97	-0.04	4.91E-02	0.00	0.02	1.79E-02	17	43	43	3.59E-01	Pancreas
ALCP	ENSG00000066294.14	CD84	1.97	0.06	4.91E-02	0.00	0.03	6.24E-03	10	22	22	3.59E-01	Pancreas
ALCP	ENSG00000162069.14	BICDL2	-1.97	-0.01	4.93E-02	0.02	0.37	3.25E-28	9	19	19	3.59E-01	Pancreas
ALCP	ENSG00000242252.1	BGLAP	-1.96	-0.03	4.94E-02	0.00	0.11	9.27E-08	4	9	9	3.60E-01	Pancreas
ALCP	ENSG00000141458.12	NPC1	1.96	0.02	4.96E-02	0.01	0.19	1.37E-12	8	17	17	3.60E-01	Pancreas
ALCP	ENSG00000142459.8	EVI5L	-1.96	-0.04	4.96E-02	0.00	0.16	1.86E-10	4	8	8	3.60E-01	Pancreas
ALCP	ENSG00000106771.12	TMEM245	1.96	1.00	4.97E-02	0.00	0.02	4.31E-02	1	6	6	3.60E-01	Pancreas
ALCP	ENSG00000161860.7	SYCE2	-1.96	-0.25	5.01E-02	0.00	0.05	5.57E-04	1	6	6	3.63E-01	Pancreas
ALCP	ENSG00000049239.12	H6PD	1.96	0.04	5.02E-02	0.00	0.17	4.05E-11	18	36	36	3.63E-01	Pancreas
ALCP	ENSG00000181790.10	ADGRB1	-1.96	-0.03	5.03E-02	0.02	0.14	1.76E-09	18	62	62	3.63E-01	Pancreas
ALCP	ENSG00000102802.9	MEDAG	1.96	0.05	5.04E-02	0.00	0.02	4.90E-02	16	44	44	3.64E-01	Pancreas
ALCP	ENSG00000125508.3	SRMS	-1.95	-0.02	5.06E-02	0.01	0.23	1.07E-16	7	26	26	3.65E-01	Pancreas
ALCP	ENSG00000132970.12	WASF3	1.95	0.01	5.08E-02	0.05	0.25	3.86E-18	6	10	10	3.66E-01	Pancreas
ALCP	ENSG00000149196.15	HIKESHI	1.95	0.02	5.09E-02	0.00	0.08	8.52E-06	15	20	20	3.66E-01	Pancreas
ALCP	ENSG00000152492.13	CCDC50	-1.95	-0.01	5.11E-02	0.02	0.42	3.26E-31	46	71	71	3.66E-01	Pancreas
ALCP	ENSG00000158270.11	COLEC12	1.95	0.01	5.11E-02	0.02	0.08	5.30E-06	13	27	27	3.66E-01	Pancreas
ALCP	ENSG00000176472.10	ZNF575	1.95	0.02	5.12E-02	0.01	0.23	6.62E-16	18	27	27	3.66E-01	Pancreas
ALCP	ENSG00000177301.14	KCNA2	-1.95	-0.03	5.12E-02	0.00	0.17	1.57E-11	37	80	80	3.66E-01	Pancreas
ALCP	ENSG00000149262.16	INTS4	-1.95	-0.02	5.13E-02	0.01	0.16	2.57E-10	17	31	31	3.66E-01	Pancreas
ALCP	ENSG00000259865.1	RP11-488L18.10	-1.95	-0.04	5.15E-02	0.00	0.13	2.29E-09	9	12	12	3.68E-01	Pancreas
ALCP	ENSG00000107263.18	RAPGEF1	-1.95	-0.12	5.17E-02	0.00	0.12	4.36E-08	4	22	22	3.68E-01	Pancreas
ALCP	ENSG00000267243.6	AC005307.4	-1.95	-0.01	5.18E-02	0.02	0.12	2.71E-08	15	18	18	3.68E-01	Pancreas
ALCP	ENSG00000099994.10	SUSD2	1.94	0.03	5.20E-02	0.00	0.17	8.05E-12	12	24	24	3.69E-01	Pancreas
ALCP	ENSG00000204323.5	SMIM5	-1.94	-0.01	5.21E-02	0.01	0.12	3.05E-08	22	29	29	3.69E-01	Pancreas
ALCP	ENSG00000146963.17	LUC7L2	1.94	0.02	5.22E-02	0.01	0.16	4.49E-11	51	77	77	3.69E-01	Pancreas
ALCP	ENSG00000180257.13	ZNF816	-1.94	-0.03	5.23E-02	0.01	0.09	1.65E-06	21	52	52	3.69E-01	Pancreas
ALCP	ENSG00000143162.7	CREG1	-1.94	-0.02	5.24E-02	0.01	0.26	7.06E-19	28	93	93	3.69E-01	Pancreas
ALCP	ENSG00000183114.7	FAM43B	1.94	0.02	5.25E-02	0.01	0.04	1.97E-03	6	9	9	3.69E-01	Pancreas
ALCP	ENSG00000164647.8	STEAP1	-1.94	-0.01	5.25E-02	0.02	0.14	9.40E-10	40	52	52	3.69E-01	Pancreas
ALCP	ENSG00000100347.14	SAMM50	-1.94	-0.05	5.27E-02	0.00	0.18	2.46E-12	17	54	54	3.69E-01	Pancreas
ALCP	ENSG00000151353.14	TMEM18	1.94	0.02	5.27E-02	0.01	0.17	3.91E-11	4	5	5	3.69E-01	Pancreas
ALCP	ENSG00000158856.17	DMTN	1.94	0.01	5.27E-02	0.08	0.39	1.12E-29	10	20	20	3.69E-01	Pancreas
ALCP	ENSG00000176473.13	WDR25	-1.94	-0.05	5.27E-02	0.00	0.07	2.42E-05	5	27	27	3.69E-01	Pancreas
ALCP	ENSG00000127463.13	EMC1	1.94	0.03	5.27E-02	0.01	0.14	9.17E-10	17	50	50	3.69E-01	Pancreas
ALCP	ENSG00000054523.17	KIF1B	-1.94	-0.06	5.27E-02	0.00	0.05	5.96E-04	11	36	36	3.69E-01	Pancreas
ALCP	ENSG00000179115.10	FARSA	1.94	0.03	5.28E-02	0.00	0.12	2.30E-08	8	11	11	3.69E-01	Pancreas
ALCP	ENSG00000060982.14	BCAT1	1.94	0.01	5.29E-02	0.03	0.33	1.51E-23	15	18	18	3.69E-01	Pancreas
ALCP	ENSG00000089685.14	BIRC5	-1.93	-0.05	5.30E-02	0.00	0.10	7.23E-07	14	24	24	3.69E-01	Pancreas
ALCP	ENSG00000236255.1	AC009404.2	-1.93	-0.05	5.32E-02	0.00	0.04	1.81E-03	12	20	20	3.69E-01	Pancreas
ALCP	ENSG00000114638.7	UPK1B	-1.93	-0.01	5.32E-02	0.02	0.28	1.53E-19	15	49	49	3.69E-01	Pancreas
ALCP	ENSG00000188820.12	FAM26F	1.93	0.01	5.32E-02	0.03	0.11	1.25E-07	26	47	47	3.69E-01	Pancreas
ALCP	ENSG00000137628.16	DDX60	1.93	0.03	5.33E-02	0.01	0.03	7.72E-03	24	34	34	3.69E-01	Pancreas
ALCP	ENSG00000170074.19	FAM153A	1.93	0.03	5.33E-02	0.00	0.24	8.14E-16	2	23	23	3.69E-01	Pancreas
ALCP	ENSG00000113742.12	CPEB4	-1.93	-1.64	5.34E-02	0.00	0.04	3.52E-03	3	20	20	3.69E-01	Pancreas
ALCP	ENSG00000162194.12	LBHD1	-1.93	-0.02	5.35E-02	0.01	0.08	6.50E-06	9	11	11	3.69E-01	Pancreas
ALCP	ENSG00000104613.11	INTS10	-1.93	-1.10	5.35E-02	0.00	0.02	4.72E-02	9	14	14	3.69E-01	Pancreas
ALCP	ENSG00000168661.14	ZNF30	-1.93	-0.01	5.35E-02	0.03	0.25	7.20E-18	23	38	38	3.69E-01	Pancreas
ALCP	ENSG00000140479.16	PCSK6	-1.93	-0.02	5.36E-02	0.01	0.05	3.98E-04	15	56	56	3.69E-01	Pancreas
ALCP	ENSG00000137168.7	PPIL1	-1.93	-0.01	5.37E-02	0.09	0.66	5.95E-70	10	20	20	3.69E-01	Pancreas
ALCP	ENSG00000153786.12	ZDHHC7	1.93	0.09	5.38E-02	0.00	0.20	1.53E-13	3	12	12	3.69E-01	Pancreas
ALCP	ENSG00000089327.14	FXYD5	-1.92	-0.13	5.43E-02	0.00	0.05	4.97E-04	4	14	14	3.71E-01	Pancreas
ALCP	ENSG00000127220.5	ABHD8	-1.92	-0.02	5.43E-02	0.01	0.05	5.65E-04	15	32	32	3.71E-01	Pancreas
ALCP	ENSG00000126602.10	TRAP1	-1.92	-0.01	5.43E-02	0.01	0.46	1.07E-35	8	28	28	3.71E-01	Pancreas
ALCP	ENSG00000162998.4	FRZB	-1.92	-0.02	5.44E-02	0.01	0.02	3.49E-02	57	82	82	3.71E-01	Pancreas
ALCP	ENSG00000188004.9	C1orf204	1.92	0.03	5.46E-02	0.00	0.18	2.24E-12	12	36	36	3.72E-01	Pancreas
ALCP	ENSG00000171206.13	TRIM8	-1.92	-0.01	5.47E-02	0.02	0.21	1.64E-14	31	34	34	3.72E-01	Pancreas
ALCP	ENSG00000112592.13	TBP	1.92	0.08	5.47E-02	0.00	0.02	2.43E-02	6	26	26	3.72E-01	Pancreas
ALCP	ENSG00000176834.13	VSIG10	1.92	0.01	5.48E-02	0.06	0.28	3.32E-20	11	29	29	3.72E-01	Pancreas
ALCP	ENSG00000166557.12	TMED3	-1.92	-0.05	5.48E-02	0.01	0.09	7.98E-07	3	4	4	3.72E-01	Pancreas
ALCP	ENSG00000138772.12	ANXA3	1.92	0.02	5.48E-02	0.01	0.09	2.71E-06	10	12	12	3.72E-01	Pancreas
ALCP	ENSG00000163945.15	UVSSA	-1.92	-0.01	5.49E-02	0.04	0.33	1.20E-23	19	27	27	3.72E-01	Pancreas
ALCP	ENSG00000068724.15	TTC7A	1.92	0.96	5.50E-02	0.00	0.04	2.78E-03	1	16	16	3.72E-01	Pancreas
ALCP	ENSG00000105202.8	FBL	1.92	0.06	5.52E-02	0.00	0.02	4.89E-02	4	7	7	3.73E-01	Pancreas
ALCP	ENSG00000275142.1	RP5-999L4.2	-1.92	-0.08	5.53E-02	0.00	0.10	8.64E-07	2	7	7	3.73E-01	Pancreas
ALCP	ENSG00000178171.10	AMER3	1.91	0.15	5.55E-02	0.00	0.05	7.66E-04	4	15	15	3.74E-01	Pancreas
ALCP	ENSG00000069696.6	DRD4	-1.91	-0.01	5.57E-02	0.01	0.15	8.64E-10	15	28	28	3.75E-01	Pancreas
ALCP	ENSG00000069431.11	ABCC9	-1.91	-0.04	5.58E-02	0.00	0.05	5.50E-04	4	18	18	3.75E-01	Pancreas
ALCP	ENSG00000213760.10	ATP6V1G2	-1.91	-0.01	5.58E-02	0.03	0.08	4.55E-06	21	24	24	3.75E-01	Pancreas
ALCP	ENSG00000268240.1	RP11-678G14.4	-1.91	-0.04	5.59E-02	0.00	0.06	1.76E-04	6	12	12	3.75E-01	Pancreas
ALCP	ENSG00000010438.16	PRSS3	-1.91	-0.04	5.60E-02	0.00	0.02	4.94E-02	5	8	8	3.75E-01	Pancreas
ALCP	ENSG00000151623.14	NR3C2	-1.91	-0.11	5.60E-02	0.00	0.05	6.70E-04	3	11	11	3.75E-01	Pancreas
ALCP	ENSG00000115998.7	C2orf42	1.91	0.02	5.61E-02	0.01	0.02	1.96E-02	15	20	20	3.75E-01	Pancreas
ALCP	ENSG00000125445.10	MRPS7	1.91	0.01	5.63E-02	0.03	0.24	2.51E-16	15	21	21	3.76E-01	Pancreas
ALCP	ENSG00000051009.10	FAM160A2	-1.91	-0.02	5.64E-02	0.01	0.19	7.86E-13	6	6	6	3.76E-01	Pancreas
ALCP	ENSG00000158793.13	NIT1	-1.91	-0.03	5.66E-02	0.00	0.09	1.48E-06	7	9	9	3.76E-01	Pancreas
ALCP	ENSG00000221955.10	SLC12A8	-1.91	-0.01	5.66E-02	0.03	0.23	5.76E-15	71	88	88	3.76E-01	Pancreas
ALCP	ENSG00000203797.9	DDO	-1.91	-0.05	5.67E-02	0.00	0.24	1.14E-16	6	20	20	3.76E-01	Pancreas
ALCP	ENSG00000169567.11	HINT1	-1.91	-0.03	5.67E-02	0.00	0.05	4.25E-04	9	9	9	3.76E-01	Pancreas
ALCP	ENSG00000186020.12	ZNF529	-1.90	-0.02	5.68E-02	0.01	0.09	3.11E-06	18	24	24	3.77E-01	Pancreas
ALCP	ENSG00000228300.13	C19orf24	-1.90	-0.06	5.69E-02	0.00	0.32	1.65E-23	13	34	34	3.77E-01	Pancreas
ALCP	ENSG00000172803.17	SNX32	-1.90	-0.01	5.70E-02	0.13	0.33	2.28E-23	13	16	16	3.77E-01	Pancreas
ALCP	ENSG00000213214.4	ARHGEF35	-1.90	-0.01	5.73E-02	0.04	0.39	1.36E-30	92	153	153	3.78E-01	Pancreas
ALCP	ENSG00000144182.16	LIPT1	1.90	0.02	5.74E-02	0.01	0.09	1.48E-06	5	8	8	3.78E-01	Pancreas
ALCP	ENSG00000255328.1	RP11-326C3.12	1.90	0.02	5.74E-02	0.01	0.19	6.83E-13	4	11	11	3.78E-01	Pancreas
ALCP	ENSG00000171497.4	PPID	1.90	0.01	5.75E-02	0.02	0.10	6.25E-07	9	25	25	3.78E-01	Pancreas
ALCP	ENSG00000188786.9	MTF1	1.90	0.04	5.75E-02	0.00	0.04	1.95E-03	15	24	24	3.78E-01	Pancreas
ALCP	ENSG00000139537.10	CCDC65	-1.90	-0.01	5.79E-02	0.01	0.21	3.79E-14	10	19	19	3.80E-01	Pancreas
ALCP	ENSG00000095066.11	HOOK2	-1.89	-0.03	5.84E-02	0.00	0.03	4.35E-03	28	58	58	3.83E-01	Pancreas
ALCP	ENSG00000162174.12	ASRGL1	-1.89	-0.01	5.85E-02	0.02	0.19	1.02E-12	6	11	11	3.83E-01	Pancreas
ALCP	ENSG00000172006.11	ZNF554	1.89	0.02	5.86E-02	0.01	0.16	5.32E-11	26	53	53	3.83E-01	Pancreas
ALCP	ENSG00000283317.1	RP11-122G18.11	-1.89	-0.01	5.86E-02	0.04	0.15	2.78E-10	7	10	10	3.83E-01	Pancreas
ALCP	ENSG00000203668.2	CHML	1.89	0.02	5.87E-02	0.01	0.12	7.07E-08	15	25	25	3.83E-01	Pancreas
ALCP	ENSG00000147408.14	CSGALNACT1	1.89	0.01	5.93E-02	0.02	0.30	7.54E-21	16	28	28	3.86E-01	Pancreas
ALCP	ENSG00000132274.15	TRIM22	-1.88	-0.02	5.95E-02	0.01	0.12	2.10E-08	11	12	12	3.87E-01	Pancreas
ALCP	ENSG00000160326.13	SLC2A6	-1.88	-0.02	5.95E-02	0.01	0.10	3.68E-07	4	10	10	3.87E-01	Pancreas
ALCP	ENSG00000118579.12	MED28	1.88	0.01	5.97E-02	0.03	0.21	2.98E-14	19	22	22	3.87E-01	Pancreas
ALCP	ENSG00000105483.17	CARD8	1.88	0.11	5.98E-02	0.00	0.09	1.19E-06	4	12	12	3.87E-01	Pancreas
ALCP	ENSG00000151657.11	KIN	1.88	0.04	5.98E-02	0.00	0.04	2.64E-03	5	11	11	3.87E-01	Pancreas
ALCP	ENSG00000125510.15	OPRL1	1.88	0.01	5.99E-02	0.13	0.52	3.92E-43	21	48	48	3.87E-01	Pancreas
ALCP	ENSG00000086504.15	MRPL28	1.88	0.04	5.99E-02	0.00	0.04	1.95E-03	9	20	20	3.87E-01	Pancreas
ALCP	ENSG00000235109.7	ZSCAN31	-1.88	0.00	6.00E-02	0.20	0.41	9.77E-33	44	48	48	3.88E-01	Pancreas
ALCP	ENSG00000119411.10	BSPRY	-1.88	0.00	6.01E-02	0.14	0.54	1.22E-49	15	32	32	3.88E-01	Pancreas
ALCP	ENSG00000275764.1	RP11-582E3.6	-1.88	-0.02	6.02E-02	0.01	0.12	2.15E-08	46	68	68	3.88E-01	Pancreas
ALCP	ENSG00000025770.18	NCAPH2	1.88	0.53	6.04E-02	0.00	0.08	5.05E-06	2	6	6	3.89E-01	Pancreas
ALCP	ENSG00000260953.1	RP11-426C22.6	1.88	0.12	6.05E-02	0.00	0.15	2.20E-10	2	21	21	3.89E-01	Pancreas
ALCP	ENSG00000142599.17	RERE	1.88	0.04	6.06E-02	0.00	0.10	1.89E-07	14	43	43	3.89E-01	Pancreas
ALCP	ENSG00000111181.12	SLC6A12	-1.88	-0.02	6.06E-02	0.03	0.38	2.66E-28	4	7	7	3.89E-01	Pancreas
ALCP	ENSG00000109062.11	SLC9A3R1	-1.88	-0.03	6.08E-02	0.00	0.04	2.50E-03	8	12	12	3.89E-01	Pancreas
ALCP	ENSG00000133065.10	SLC41A1	1.87	0.01	6.11E-02	0.05	0.42	6.56E-32	53	66	66	3.91E-01	Pancreas
ALCP	ENSG00000157014.10	TATDN2	-1.87	-0.03	6.15E-02	0.00	0.19	5.01E-13	4	11	11	3.93E-01	Pancreas
ALCP	ENSG00000104129.9	DNAJC17	-1.87	-0.02	6.15E-02	0.01	0.05	3.83E-04	7	9	9	3.93E-01	Pancreas
ALCP	ENSG00000140859.15	KIFC3	-1.87	-0.02	6.17E-02	0.01	0.22	5.72E-15	5	9	9	3.94E-01	Pancreas
ALCP	ENSG00000114805.16	PLCH1	1.87	0.01	6.19E-02	0.02	0.16	5.39E-11	58	83	83	3.94E-01	Pancreas
ALCP	ENSG00000278200.1	LINC01971	1.87	0.05	6.20E-02	0.00	0.14	1.41E-09	12	35	35	3.94E-01	Pancreas
ALCP	ENSG00000186862.17	PDZD7	1.87	0.03	6.20E-02	0.00	0.03	1.30E-02	8	17	17	3.94E-01	Pancreas
ALCP	ENSG00000075914.12	EXOSC7	1.87	0.03	6.21E-02	0.00	0.02	2.28E-02	21	33	33	3.94E-01	Pancreas
ALCP	ENSG00000120709.10	FAM53C	1.86	0.02	6.22E-02	0.01	0.05	2.71E-04	24	32	32	3.94E-01	Pancreas
ALCP	ENSG00000180176.14	TH	1.86	0.02	6.22E-02	0.01	0.08	6.99E-06	6	7	7	3.94E-01	Pancreas
ALCP	ENSG00000196187.11	TMEM63A	-1.86	-0.01	6.24E-02	0.03	0.24	7.48E-17	21	32	32	3.95E-01	Pancreas
ALCP	ENSG00000054654.16	SYNE2	1.86	0.01	6.25E-02	0.01	0.03	8.44E-03	31	42	42	3.95E-01	Pancreas
ALCP	ENSG00000157653.11	C9orf43	-1.86	-0.02	6.26E-02	0.01	0.05	4.58E-04	76	80	80	3.95E-01	Pancreas
ALCP	ENSG00000113716.12	HMGXB3	1.86	0.03	6.26E-02	0.00	0.06	1.94E-04	31	50	50	3.95E-01	Pancreas
ALCP	ENSG00000196705.8	ZNF431	1.86	0.02	6.27E-02	0.01	0.10	6.01E-07	54	101	101	3.95E-01	Pancreas
ALCP	ENSG00000110436.11	SLC1A2	1.86	0.15	6.29E-02	0.00	0.58	4.44E-52	4	15	15	3.96E-01	Pancreas
ALCP	ENSG00000124207.16	CSE1L	1.86	0.01	6.30E-02	0.01	0.22	7.30E-15	19	32	32	3.96E-01	Pancreas
ALCP	ENSG00000254531.1	FLJ20021	-1.86	-0.04	6.32E-02	0.00	0.17	1.70E-11	13	46	46	3.96E-01	Pancreas
ALCP	ENSG00000133477.16	FAM83F	-1.86	-0.22	6.32E-02	0.00	0.11	9.85E-08	2	17	17	3.96E-01	Pancreas
ALCP	ENSG00000064995.16	TAF11	1.85	0.02	6.36E-02	0.01	0.05	8.84E-04	33	40	40	3.99E-01	Pancreas
ALCP	ENSG00000162989.4	KCNJ3	1.85	0.02	6.39E-02	0.01	0.09	2.34E-06	5	7	7	4.00E-01	Pancreas
ALCP	ENSG00000272799.1	RP11-474N24.6	1.85	0.01	6.42E-02	0.01	0.04	7.81E-04	25	44	44	4.01E-01	Pancreas
ALCP	ENSG00000063046.17	EIF4B	1.85	0.03	6.43E-02	0.00	0.16	6.21E-11	32	36	36	4.01E-01	Pancreas
ALCP	ENSG00000183520.11	UTP11	-1.85	-0.05	6.43E-02	0.00	0.03	4.39E-03	13	26	26	4.01E-01	Pancreas
ALCP	ENSG00000141380.13	SS18	1.85	0.07	6.44E-02	0.00	0.02	2.47E-02	8	15	15	4.01E-01	Pancreas
ALCP	ENSG00000244219.6	GS1-259H13.2	1.85	0.01	6.45E-02	0.01	0.07	2.15E-05	18	19	19	4.01E-01	Pancreas
ALCP	ENSG00000104325.6	DECR1	-1.85	-0.04	6.46E-02	0.00	0.05	7.81E-04	8	18	18	4.01E-01	Pancreas
ALCP	ENSG00000138172.10	CALHM2	1.85	0.04	6.50E-02	0.00	0.05	5.72E-04	5	10	10	4.03E-01	Pancreas
ALCP	ENSG00000214960.9	ISPD	1.84	0.06	6.50E-02	0.00	0.04	3.08E-03	20	30	30	4.03E-01	Pancreas
ALCP	ENSG00000116191.17	RALGPS2	1.84	0.05	6.53E-02	0.00	0.03	5.30E-03	20	40	40	4.04E-01	Pancreas
ALCP	ENSG00000177595.17	PIDD1	1.84	0.69	6.54E-02	0.00	0.05	4.23E-04	1	17	17	4.04E-01	Pancreas
ALCP	ENSG00000026508.17	CD44	-1.84	-0.26	6.54E-02	0.00	0.10	2.88E-07	5	23	23	4.04E-01	Pancreas
ALCP	ENSG00000184792.15	OSBP2	1.84	0.09	6.54E-02	0.00	0.16	2.48E-11	8	27	27	4.04E-01	Pancreas
ALCP	ENSG00000183665.5	TRMT12	1.84	0.02	6.55E-02	0.01	0.05	4.22E-04	22	43	43	4.04E-01	Pancreas
ALCP	ENSG00000089091.16	DZANK1	-1.84	-0.03	6.58E-02	0.00	0.10	3.85E-07	4	6	6	4.04E-01	Pancreas
ALCP	ENSG00000006837.11	CDKL3	-1.84	-0.03	6.58E-02	0.00	0.03	9.61E-03	5	15	15	4.04E-01	Pancreas
ALCP	ENSG00000183309.11	ZNF623	-1.84	-0.02	6.58E-02	0.01	0.12	1.79E-08	28	40	40	4.04E-01	Pancreas
ALCP	ENSG00000205659.10	LIN52	-1.84	-0.04	6.59E-02	0.00	0.08	2.44E-06	16	52	52	4.05E-01	Pancreas
ALCP	ENSG00000064787.13	BCAS1	1.84	0.21	6.62E-02	0.00	0.10	2.73E-07	1	9	9	4.05E-01	Pancreas
ALCP	ENSG00000140416.19	TPM1	-1.84	-0.01	6.64E-02	0.05	0.56	1.43E-49	9	22	22	4.05E-01	Pancreas
ALCP	ENSG00000235885.7	LINC01828	1.84	0.01	6.65E-02	0.06	0.30	2.57E-21	29	72	72	4.05E-01	Pancreas
ALCP	ENSG00000196233.12	LCOR	1.84	0.02	6.65E-02	0.01	0.04	1.10E-03	24	42	42	4.05E-01	Pancreas
ALCP	ENSG00000121691.4	CAT	-1.84	-0.01	6.65E-02	0.02	0.13	4.47E-09	15	16	16	4.05E-01	Pancreas
ALCP	ENSG00000237372.2	UNQ6494	1.83	0.05	6.65E-02	0.00	0.02	4.81E-02	3	14	14	4.05E-01	Pancreas
ALCP	ENSG00000178028.13	DMAP1	1.83	0.04	6.65E-02	0.00	0.15	5.74E-10	13	26	26	4.05E-01	Pancreas
ALCP	ENSG00000117586.10	TNFSF4	-1.83	-0.05	6.67E-02	0.00	0.02	3.16E-02	4	24	24	4.06E-01	Pancreas
ALCP	ENSG00000223859.1	AC007403.3	1.83	0.01	6.67E-02	0.02	0.05	8.06E-04	24	48	48	4.06E-01	Pancreas
ALCP	ENSG00000179344.16	HLA-DQB1	-1.83	-0.01	6.68E-02	0.06	0.54	9.18E-46	26	41	41	4.06E-01	Pancreas
ALCP	ENSG00000034053.14	APBA2	1.83	0.06	6.71E-02	0.00	0.06	1.06E-04	3	12	12	4.07E-01	Pancreas
ALCP	ENSG00000130921.7	C12orf65	1.83	0.02	6.72E-02	0.01	0.05	4.53E-04	18	30	30	4.07E-01	Pancreas
ALCP	ENSG00000169246.16	NPIPB3	1.83	0.02	6.72E-02	0.01	0.04	1.01E-03	10	28	28	4.07E-01	Pancreas
ALCP	ENSG00000144935.14	TRPC1	-1.83	-0.02	6.74E-02	0.01	0.08	1.62E-05	5	5	5	4.07E-01	Pancreas
ALCP	ENSG00000100299.17	ARSA	-1.83	-0.04	6.74E-02	0.00	0.59	8.71E-55	15	34	34	4.07E-01	Pancreas
ALCP	ENSG00000129167.9	TPH1	1.83	0.02	6.75E-02	0.01	0.05	5.69E-04	53	93	93	4.07E-01	Pancreas
ALCP	ENSG00000150907.7	FOXO1	1.83	0.03	6.78E-02	0.00	0.02	3.77E-02	15	31	31	4.08E-01	Pancreas
ALCP	ENSG00000166896.7	ATP23	-1.83	-0.01	6.79E-02	0.06	0.32	1.10E-22	7	9	9	4.08E-01	Pancreas
ALCP	ENSG00000204520.12	MICA	1.83	0.01	6.80E-02	0.06	0.50	4.67E-43	50	82	82	4.08E-01	Pancreas
ALCP	ENSG00000099783.11	HNRNPM	-1.82	-0.02	6.80E-02	0.01	0.03	6.00E-03	15	34	34	4.08E-01	Pancreas
ALCP	ENSG00000267260.1	CTD-2162K18.4	-1.82	-0.01	6.81E-02	0.03	0.16	1.77E-10	24	42	42	4.09E-01	Pancreas
ALCP	ENSG00000119969.14	HELLS	1.82	0.06	6.83E-02	0.00	0.11	2.13E-07	4	23	23	4.09E-01	Pancreas
ALCP	ENSG00000125755.18	SYMPK	-1.82	-0.55	6.86E-02	0.00	0.02	2.91E-02	2	5	5	4.10E-01	Pancreas
ALCP	ENSG00000272933.1	RP11-47A8.5	-1.82	-0.01	6.89E-02	0.01	0.11	1.61E-07	8	11	11	4.12E-01	Pancreas
ALCP	ENSG00000151366.12	NDUFC2	-1.82	-0.01	6.89E-02	0.02	0.13	1.14E-08	26	53	53	4.12E-01	Pancreas
ALCP	ENSG00000116774.11	OLFML3	-1.82	-0.13	6.93E-02	0.00	0.03	1.42E-02	4	14	14	4.13E-01	Pancreas
ALCP	ENSG00000236780.5	LINC01829	-1.82	-0.01	6.95E-02	0.02	0.32	1.09E-22	20	44	44	4.14E-01	Pancreas
ALCP	ENSG00000100601.9	ALKBH1	-1.81	-0.02	6.96E-02	0.01	0.06	9.99E-05	10	11	11	4.15E-01	Pancreas
ALCP	ENSG00000173567.14	ADGRF3	-1.81	-0.01	6.99E-02	0.11	0.46	1.31E-36	30	41	41	4.15E-01	Pancreas
ALCP	ENSG00000171914.16	TLN2	-1.81	-0.03	7.00E-02	0.00	0.09	1.89E-06	5	11	11	4.15E-01	Pancreas
ALCP	ENSG00000186648.14	CARMIL3	1.81	0.05	7.00E-02	0.00	0.02	3.45E-02	8	19	19	4.15E-01	Pancreas
ALCP	ENSG00000138468.15	SENP7	-1.81	-0.09	7.01E-02	0.00	0.05	6.11E-04	47	78	78	4.15E-01	Pancreas
ALCP	ENSG00000137960.5	GIPC2	-1.81	-0.02	7.01E-02	0.01	0.24	6.34E-17	9	26	26	4.15E-01	Pancreas
ALCP	ENSG00000272209.1	RP3-500L14.2	1.81	0.02	7.02E-02	0.01	0.04	2.27E-03	7	22	22	4.15E-01	Pancreas
ALCP	ENSG00000130638.16	ATXN10	-1.81	-0.12	7.02E-02	0.00	0.02	2.99E-02	6	10	10	4.15E-01	Pancreas
ALCP	ENSG00000141349.8	G6PC3	1.81	0.06	7.04E-02	0.00	0.03	1.10E-02	4	11	11	4.15E-01	Pancreas
ALCP	ENSG00000174899.10	PQLC2L	-1.81	-0.02	7.05E-02	0.01	0.13	1.84E-08	17	30	30	4.16E-01	Pancreas
ALCP	ENSG00000184281.14	TSSC4	-1.81	-0.03	7.06E-02	0.00	0.03	1.11E-02	6	12	12	4.16E-01	Pancreas
ALCP	ENSG00000111711.9	GOLT1B	-1.81	-0.02	7.07E-02	0.01	0.22	1.06E-14	5	18	18	4.16E-01	Pancreas
ALCP	ENSG00000221838.9	AP4M1	-1.81	-0.01	7.08E-02	0.02	0.19	4.96E-13	8	14	14	4.16E-01	Pancreas
ALCP	ENSG00000236699.8	ARHGEF38	-1.81	-0.02	7.09E-02	0.01	0.15	4.63E-10	7	8	8	4.16E-01	Pancreas
ALCP	ENSG00000162877.12	PM20D1	-1.81	0.00	7.10E-02	0.18	0.49	7.26E-40	14	27	27	4.16E-01	Pancreas
ALCP	ENSG00000187535.13	IFT140	-1.80	-0.10	7.12E-02	0.00	0.04	1.12E-03	5	18	18	4.17E-01	Pancreas
ALCP	ENSG00000179119.14	SPTY2D1	-1.80	-0.01	7.13E-02	0.02	0.31	4.71E-22	13	18	18	4.18E-01	Pancreas
ALCP	ENSG00000188322.4	SBK1	1.80	0.04	7.15E-02	0.00	0.06	1.33E-04	6	17	17	4.18E-01	Pancreas
ALCP	ENSG00000111077.17	TNS2	-1.80	-0.03	7.16E-02	0.00	0.13	2.62E-09	3	10	10	4.18E-01	Pancreas
ALCP	ENSG00000057468.6	MSH4	-1.80	-0.03	7.17E-02	0.00	0.11	7.39E-08	7	18	18	4.18E-01	Pancreas
ALCP	ENSG00000196704.11	AMZ2	-1.80	-0.02	7.18E-02	0.01	0.21	5.35E-14	9	18	18	4.18E-01	Pancreas
ALCP	ENSG00000174373.16	RALGAPA1	-1.80	-0.01	7.18E-02	0.11	0.46	3.11E-37	33	53	53	4.18E-01	Pancreas
ALCP	ENSG00000104497.13	SNX16	1.80	0.02	7.18E-02	0.01	0.35	9.92E-26	21	67	67	4.18E-01	Pancreas
ALCP	ENSG00000137876.9	RSL24D1	-1.80	-0.02	7.22E-02	0.01	0.13	5.00E-09	52	81	81	4.19E-01	Pancreas
ALCP	ENSG00000227359.1	AC017074.2	1.80	0.01	7.22E-02	0.01	0.11	1.02E-07	9	27	27	4.19E-01	Pancreas
ALCP	ENSG00000170425.3	ADORA2B	1.80	0.07	7.22E-02	0.00	0.24	8.60E-17	7	22	22	4.19E-01	Pancreas
ALCP	ENSG00000180113.15	TDRD6	1.80	0.01	7.24E-02	0.12	0.42	2.06E-32	22	52	52	4.19E-01	Pancreas
ALCP	ENSG00000065457.10	ADAT1	-1.80	-0.01	7.25E-02	0.06	0.33	3.56E-24	5	5	5	4.19E-01	Pancreas
ALCP	ENSG00000140577.15	CRTC3	1.80	0.02	7.26E-02	0.01	0.12	6.45E-08	8	10	10	4.19E-01	Pancreas
ALCP	ENSG00000162782.15	TDRD5	1.79	0.01	7.27E-02	0.06	0.29	2.89E-20	22	39	39	4.20E-01	Pancreas
ALCP	ENSG00000007312.12	CD79B	-1.79	-0.02	7.29E-02	0.00	0.05	5.08E-04	4	8	8	4.20E-01	Pancreas
ALCP	ENSG00000243678.11	NME2	-1.79	-0.01	7.30E-02	0.02	0.25	8.82E-17	30	51	51	4.20E-01	Pancreas
ALCP	ENSG00000143815.14	LBR	-1.79	-0.01	7.31E-02	0.08	0.44	3.00E-34	14	24	24	4.20E-01	Pancreas
ALCP	ENSG00000197780.9	TAF13	1.79	0.04	7.31E-02	0.00	0.02	3.91E-02	11	17	17	4.20E-01	Pancreas
ALCP	ENSG00000152439.12	ZNF773	-1.79	-0.01	7.31E-02	0.02	0.09	1.90E-06	56	94	94	4.20E-01	Pancreas
ALCP	ENSG00000003249.13	DBNDD1	-1.79	-0.02	7.31E-02	0.02	0.18	7.38E-12	17	30	30	4.20E-01	Pancreas
ALCP	ENSG00000126246.9	IGFLR1	1.79	0.03	7.34E-02	0.00	0.05	8.80E-04	17	32	32	4.21E-01	Pancreas
ALCP	ENSG00000150687.11	PRSS23	1.79	0.02	7.36E-02	0.01	0.19	1.26E-12	16	36	36	4.22E-01	Pancreas
ALCP	ENSG00000171873.7	ADRA1D	1.79	0.05	7.39E-02	0.00	0.03	9.79E-03	3	10	10	4.23E-01	Pancreas
ALCP	ENSG00000132432.13	SEC61G	-1.79	-0.02	7.41E-02	0.01	0.13	6.48E-09	14	17	17	4.24E-01	Pancreas
ALCP	ENSG00000233393.1	AP000688.29	1.78	0.01	7.43E-02	0.04	0.12	3.59E-08	24	38	38	4.24E-01	Pancreas
ALCP	ENSG00000118762.7	PKD2	-1.78	-0.02	7.44E-02	0.01	0.14	1.04E-09	27	47	47	4.24E-01	Pancreas
ALCP	ENSG00000129003.15	VPS13C	-1.78	-0.06	7.45E-02	0.00	0.02	2.14E-02	19	21	21	4.24E-01	Pancreas
ALCP	ENSG00000178150.9	ZNF114	1.78	0.04	7.49E-02	0.00	0.06	1.83E-04	7	30	30	4.26E-01	Pancreas
ALCP	ENSG00000070669.16	ASNS	-1.78	-0.07	7.49E-02	0.00	0.06	1.32E-04	2	9	9	4.26E-01	Pancreas
ALCP	ENSG00000004700.15	RECQL	-1.78	-0.02	7.56E-02	0.01	0.06	1.79E-04	28	39	39	4.28E-01	Pancreas
ALCP	ENSG00000198015.12	MRPL42	1.78	0.01	7.56E-02	0.01	0.11	1.00E-07	11	16	16	4.28E-01	Pancreas
ALCP	ENSG00000142166.12	IFNAR1	1.78	0.03	7.57E-02	0.00	0.09	2.94E-06	27	40	40	4.28E-01	Pancreas
ALCP	ENSG00000272279.1	RP11-157J24.2	-1.78	-0.01	7.57E-02	0.03	0.16	1.29E-10	10	14	14	4.28E-01	Pancreas
ALCP	ENSG00000172322.13	CLEC12A	-1.78	-0.02	7.58E-02	0.01	0.16	1.08E-10	15	38	38	4.29E-01	Pancreas
ALCP	ENSG00000108924.13	HLF	1.77	0.05	7.60E-02	0.00	0.08	9.75E-06	3	26	26	4.29E-01	Pancreas
ALCP	ENSG00000103248.18	MTHFSD	1.77	0.01	7.60E-02	0.05	0.26	5.17E-19	20	35	35	4.29E-01	Pancreas
ALCP	ENSG00000138757.14	G3BP2	-1.77	-0.04	7.62E-02	0.00	0.05	3.19E-04	15	19	19	4.29E-01	Pancreas
ALCP	ENSG00000140400.16	MAN2C1	-1.77	-0.01	7.62E-02	0.05	0.53	1.15E-44	15	22	22	4.29E-01	Pancreas
ALCP	ENSG00000085832.16	EPS15	-1.77	-0.03	7.63E-02	0.00	0.20	9.55E-14	2	7	7	4.30E-01	Pancreas
ALCP	ENSG00000182472.8	CAPN12	-1.77	-0.05	7.64E-02	0.00	0.16	7.37E-11	23	31	31	4.30E-01	Pancreas
ALCP	ENSG00000115290.9	GRB14	-1.77	-0.07	7.65E-02	0.00	0.04	1.20E-03	6	14	14	4.30E-01	Pancreas
ALCP	ENSG00000160593.18	JAML	1.77	0.05	7.66E-02	0.00	0.04	3.05E-03	9	15	15	4.30E-01	Pancreas
ALCP	ENSG00000167815.11	PRDX2	-1.77	-0.03	7.67E-02	0.00	0.05	7.61E-04	22	32	32	4.30E-01	Pancreas
ALCP	ENSG00000136854.19	STXBP1	-1.77	-1.30	7.69E-02	0.00	0.04	1.14E-03	1	4	4	4.30E-01	Pancreas
ALCP	ENSG00000169515.5	CCDC8	1.77	0.01	7.69E-02	0.03	0.20	1.37E-13	25	39	39	4.30E-01	Pancreas
ALCP	ENSG00000196557.12	CACNA1H	-1.76	-0.12	7.76E-02	0.00	0.03	4.41E-03	5	13	13	4.33E-01	Pancreas
ALCP	ENSG00000187024.13	PTRH1	1.76	0.02	7.78E-02	0.00	0.02	3.85E-02	23	35	35	4.33E-01	Pancreas
ALCP	ENSG00000171368.11	TPPP	1.76	0.07	7.78E-02	0.00	0.04	1.25E-03	4	24	24	4.33E-01	Pancreas
ALCP	ENSG00000182197.10	EXT1	-1.76	-0.02	7.78E-02	0.00	0.02	3.77E-02	15	27	27	4.33E-01	Pancreas
ALCP	ENSG00000142632.16	ARHGEF19	-1.76	-0.01	7.79E-02	0.02	0.15	1.67E-10	23	36	36	4.33E-01	Pancreas
ALCP	ENSG00000145920.14	CPLX2	-1.76	-0.09	7.80E-02	0.00	0.05	6.38E-04	9	26	26	4.33E-01	Pancreas
ALCP	ENSG00000173852.14	DPY19L1	-1.76	-0.58	7.80E-02	0.00	0.03	4.80E-03	2	21	21	4.33E-01	Pancreas
ALCP	ENSG00000005156.11	LIG3	1.76	0.02	7.81E-02	0.01	0.33	2.06E-24	12	30	30	4.33E-01	Pancreas
ALCP	ENSG00000136866.13	ZFP37	-1.76	-0.03	7.83E-02	0.00	0.08	9.59E-06	25	46	46	4.34E-01	Pancreas
ALCP	ENSG00000188690.12	UROS	1.76	0.02	7.86E-02	0.01	0.21	3.86E-14	31	91	91	4.35E-01	Pancreas
ALCP	ENSG00000124209.3	RAB22A	-1.76	-0.05	7.86E-02	0.00	0.05	4.58E-04	18	42	42	4.35E-01	Pancreas
ALCP	ENSG00000165985.9	C1QL3	1.76	0.00	7.87E-02	0.24	0.52	1.45E-44	8	12	12	4.35E-01	Pancreas
ALCP	ENSG00000126001.15	CEP250	1.76	0.02	7.89E-02	0.01	0.02	2.90E-02	20	53	53	4.35E-01	Pancreas
ALCP	ENSG00000172613.7	RAD9A	1.76	0.02	7.89E-02	0.01	0.09	1.04E-06	22	32	32	4.35E-01	Pancreas
ALCP	ENSG00000159210.9	SNF8	-1.76	-0.50	7.91E-02	0.00	0.05	3.31E-04	2	6	6	4.35E-01	Pancreas
ALCP	ENSG00000204022.9	LIPJ	-1.76	-0.01	7.92E-02	0.02	0.09	3.61E-06	24	52	52	4.35E-01	Pancreas
ALCP	ENSG00000224877.3	NDUFAF8	1.76	0.26	7.92E-02	0.00	0.07	5.46E-05	2	14	14	4.35E-01	Pancreas
ALCP	ENSG00000263082.1	LINC02187	1.75	0.01	7.93E-02	0.02	0.13	4.57E-09	23	60	60	4.35E-01	Pancreas
ALCP	ENSG00000240859.1	AC093627.10	1.75	0.01	7.94E-02	0.02	0.18	7.53E-12	5	13	13	4.35E-01	Pancreas
ALCP	ENSG00000160796.16	NBEAL2	1.75	0.03	7.94E-02	0.00	0.06	1.57E-04	11	16	16	4.35E-01	Pancreas
ALCP	ENSG00000178927.17	C17orf62	1.75	0.04	7.95E-02	0.00	0.12	2.75E-08	6	17	17	4.35E-01	Pancreas
ALCP	ENSG00000213523.10	SRA1	-1.75	-0.03	7.97E-02	0.00	0.25	8.27E-17	10	24	24	4.36E-01	Pancreas
ALCP	ENSG00000267508.5	ZNF285	1.75	0.01	7.97E-02	0.01	0.03	6.44E-03	19	37	37	4.36E-01	Pancreas
ALCP	ENSG00000011523.13	CEP68	-1.75	-0.02	7.97E-02	0.01	0.18	3.09E-12	5	11	11	4.36E-01	Pancreas
ALCP	ENSG00000077238.13	IL4R	-1.75	-0.04	7.99E-02	0.00	0.07	5.66E-05	33	71	71	4.36E-01	Pancreas
ALCP	ENSG00000161542.16	PRPSAP1	-1.75	-0.02	8.00E-02	0.01	0.21	7.30E-14	22	26	26	4.36E-01	Pancreas
ALCP	ENSG00000011021.21	CLCN6	-1.75	-0.02	8.02E-02	0.01	0.06	9.05E-05	29	49	49	4.37E-01	Pancreas
ALCP	ENSG00000138606.19	SHF	-1.75	-0.03	8.03E-02	0.00	0.02	2.77E-02	19	19	19	4.37E-01	Pancreas
ALCP	ENSG00000148296.6	SURF6	1.75	0.01	8.03E-02	0.02	0.21	1.91E-14	7	10	10	4.37E-01	Pancreas
ALCP	ENSG00000116032.5	GRIN3B	-1.75	-0.02	8.05E-02	0.01	0.18	5.81E-12	11	30	30	4.37E-01	Pancreas
ALCP	ENSG00000162493.16	PDPN	1.75	0.04	8.07E-02	0.00	0.04	2.70E-03	17	33	33	4.38E-01	Pancreas
ALCP	ENSG00000196247.11	ZNF107	-1.75	0.00	8.08E-02	0.15	0.44	3.33E-34	18	35	35	4.38E-01	Pancreas
ALCP	ENSG00000240972.1	MIF	1.75	0.01	8.09E-02	0.03	0.31	3.69E-22	21	31	31	4.38E-01	Pancreas
ALCP	ENSG00000181220.15	ZNF746	-1.74	-0.04	8.11E-02	0.00	0.02	4.95E-02	14	35	35	4.38E-01	Pancreas
ALCP	ENSG00000181754.6	AMIGO1	-1.74	-0.08	8.12E-02	0.00	0.08	6.24E-06	3	10	10	4.39E-01	Pancreas
ALCP	ENSG00000123352.17	SPATS2	1.74	0.03	8.13E-02	0.00	0.04	1.80E-03	10	19	19	4.39E-01	Pancreas
ALCP	ENSG00000102924.11	CBLN1	1.74	0.03	8.14E-02	0.00	0.16	1.04E-10	3	13	13	4.39E-01	Pancreas
ALCP	ENSG00000183762.12	KREMEN1	-1.74	-0.05	8.16E-02	0.00	0.31	8.40E-22	3	19	19	4.39E-01	Pancreas
ALCP	ENSG00000138769.10	CDKL2	1.74	0.02	8.18E-02	0.01	0.03	6.76E-03	7	7	7	4.40E-01	Pancreas
ALCP	ENSG00000114744.8	COMMD2	1.74	0.02	8.19E-02	0.01	0.08	1.49E-05	5	26	26	4.40E-01	Pancreas
ALCP	ENSG00000166347.18	CYB5A	1.74	0.07	8.19E-02	0.00	0.03	1.20E-02	15	16	16	4.40E-01	Pancreas
ALCP	ENSG00000185344.13	ATP6V0A2	-1.74	-0.02	8.19E-02	0.01	0.05	5.16E-04	41	73	73	4.40E-01	Pancreas
ALCP	ENSG00000102934.9	PLLP	1.74	0.03	8.21E-02	0.00	0.03	3.65E-03	23	53	53	4.40E-01	Pancreas
ALCP	ENSG00000151893.14	CACUL1	1.74	0.08	8.23E-02	0.00	0.30	3.90E-21	5	21	21	4.41E-01	Pancreas
ALCP	ENSG00000164576.11	SAP30L	1.74	0.01	8.26E-02	0.02	0.14	3.54E-09	32	58	58	4.42E-01	Pancreas
ALCP	ENSG00000146250.6	PRSS35	1.74	0.07	8.27E-02	0.00	0.02	4.89E-02	23	29	29	4.42E-01	Pancreas
ALCP	ENSG00000188659.9	SAXO2	-1.73	0.00	8.28E-02	0.11	0.36	5.04E-26	28	41	41	4.42E-01	Pancreas
ALCP	ENSG00000283052.1	RP11-210L7.3	-1.73	-0.02	8.29E-02	0.01	0.07	1.71E-05	8	25	25	4.42E-01	Pancreas
ALCP	ENSG00000198756.10	COLGALT2	-1.73	-0.01	8.31E-02	0.03	0.13	1.21E-08	92	118	118	4.42E-01	Pancreas
ALCP	ENSG00000112149.9	CD83	1.73	0.01	8.31E-02	0.01	0.15	4.11E-10	9	13	13	4.42E-01	Pancreas
ALCP	ENSG00000262655.3	SPON1	-1.73	-0.09	8.31E-02	0.00	0.10	7.68E-07	4	10	10	4.42E-01	Pancreas
ALCP	ENSG00000167711.13	SERPINF2	-1.73	-0.36	8.32E-02	0.00	0.36	3.25E-26	3	21	21	4.42E-01	Pancreas
ALCP	ENSG00000178295.14	GEN1	-1.73	-0.01	8.33E-02	0.07	0.38	7.73E-30	16	20	20	4.42E-01	Pancreas
ALCP	ENSG00000084090.13	STARD7	1.73	0.06	8.33E-02	0.00	0.02	1.83E-02	3	9	9	4.42E-01	Pancreas
ALCP	ENSG00000243709.1	LEFTY1	1.73	0.01	8.36E-02	0.08	0.47	6.20E-37	8	18	18	4.43E-01	Pancreas
ALCP	ENSG00000267198.1	RP11-798G7.6	1.73	0.08	8.37E-02	0.00	0.18	8.18E-12	5	18	18	4.43E-01	Pancreas
ALCP	ENSG00000119431.9	HDHD3	1.73	0.03	8.37E-02	0.00	0.07	2.83E-05	11	26	26	4.43E-01	Pancreas
ALCP	ENSG00000283696.1	RP11-122G18.12	-1.73	-0.01	8.41E-02	0.03	0.06	1.61E-04	33	39	39	4.45E-01	Pancreas
ALCP	ENSG00000163637.12	PRICKLE2	1.73	0.02	8.44E-02	0.01	0.22	7.41E-15	17	27	27	4.45E-01	Pancreas
ALCP	ENSG00000065150.18	IPO5	1.73	0.74	8.44E-02	0.00	0.10	4.52E-07	8	25	25	4.45E-01	Pancreas
ALCP	ENSG00000101363.12	MANBAL	1.73	0.04	8.45E-02	0.00	0.07	3.73E-05	4	9	9	4.45E-01	Pancreas
ALCP	ENSG00000175229.6	GAL3ST3	-1.72	-0.03	8.46E-02	0.00	0.12	4.18E-08	4	13	13	4.45E-01	Pancreas
ALCP	ENSG00000185101.12	ANO9	-1.72	-0.02	8.46E-02	0.01	0.25	1.40E-17	13	31	31	4.45E-01	Pancreas
ALCP	ENSG00000169857.7	AVEN	1.72	0.02	8.47E-02	0.01	0.06	1.21E-04	12	13	13	4.45E-01	Pancreas
ALCP	ENSG00000270020.1	RP11-463O9.9	-1.72	-0.01	8.48E-02	0.03	0.43	1.49E-33	3	16	16	4.45E-01	Pancreas
ALCP	ENSG00000152465.17	NMT2	-1.72	-0.03	8.50E-02	0.00	0.16	1.62E-10	8	10	10	4.46E-01	Pancreas
ALCP	ENSG00000143156.13	NME7	-1.72	-0.01	8.51E-02	0.03	0.40	9.30E-31	22	50	50	4.46E-01	Pancreas
ALCP	ENSG00000154721.14	JAM2	-1.72	-0.04	8.54E-02	0.00	0.03	1.17E-02	2	21	21	4.47E-01	Pancreas
ALCP	ENSG00000136044.11	APPL2	-1.72	-0.02	8.54E-02	0.01	0.08	7.12E-06	23	31	31	4.47E-01	Pancreas
ALCP	ENSG00000163412.12	EIF4E3	1.72	0.04	8.57E-02	0.00	0.05	9.82E-04	6	10	10	4.48E-01	Pancreas
ALCP	ENSG00000138835.22	RGS3	-1.72	-0.01	8.59E-02	0.01	0.18	6.15E-12	8	15	15	4.48E-01	Pancreas
ALCP	ENSG00000135535.15	CD164	1.72	0.03	8.61E-02	0.00	0.06	1.55E-04	2	10	10	4.49E-01	Pancreas
ALCP	ENSG00000155111.14	CDK19	1.72	0.02	8.63E-02	0.00	0.08	5.86E-06	24	77	77	4.49E-01	Pancreas
ALCP	ENSG00000141391.13	PRELID3A	1.72	0.01	8.63E-02	0.05	0.17	2.99E-11	50	77	77	4.49E-01	Pancreas
ALCP	ENSG00000256087.6	ZNF432	-1.71	-0.03	8.64E-02	0.00	0.10	4.13E-07	16	40	40	4.49E-01	Pancreas
ALCP	ENSG00000243789.10	JMJD7	-1.71	-0.02	8.65E-02	0.01	0.13	2.89E-09	24	57	57	4.49E-01	Pancreas
ALCP	ENSG00000150712.10	MTMR12	1.71	0.04	8.65E-02	0.00	0.03	1.09E-02	27	61	61	4.49E-01	Pancreas
ALCP	ENSG00000169220.17	RGS14	1.71	0.02	8.67E-02	0.01	0.15	7.12E-10	17	28	28	4.49E-01	Pancreas
ALCP	ENSG00000134070.4	IRAK2	-1.71	-0.08	8.68E-02	0.00	0.09	2.22E-06	1	10	10	4.49E-01	Pancreas
ALCP	ENSG00000154945.6	ANKRD40	-1.71	-0.02	8.68E-02	0.01	0.11	1.89E-07	11	33	33	4.49E-01	Pancreas
ALCP	ENSG00000206013.2	IFITM5	1.71	0.03	8.68E-02	0.00	0.32	4.31E-22	17	33	33	4.49E-01	Pancreas
ALCP	ENSG00000241058.3	NSUN6	-1.71	-0.04	8.69E-02	0.00	0.11	2.79E-07	16	44	44	4.49E-01	Pancreas
ALCP	ENSG00000177225.16	PDDC1	-1.71	-0.16	8.72E-02	0.00	0.05	5.78E-04	1	4	4	4.50E-01	Pancreas
ALCP	ENSG00000008838.19	MED24	-1.71	-0.03	8.72E-02	0.00	0.12	5.81E-08	2	5	5	4.50E-01	Pancreas
ALCP	ENSG00000122696.13	SLC25A51	-1.71	-0.01	8.73E-02	0.02	0.24	8.92E-16	23	29	29	4.50E-01	Pancreas
ALCP	ENSG00000145975.14	FAM217A	1.71	0.02	8.76E-02	0.01	0.06	2.68E-04	14	30	30	4.51E-01	Pancreas
ALCP	ENSG00000105486.13	LIG1	1.71	0.02	8.77E-02	0.00	0.02	2.78E-02	13	18	18	4.51E-01	Pancreas
ALCP	ENSG00000187098.14	MITF	-1.71	-0.04	8.79E-02	0.00	0.02	4.16E-02	10	43	43	4.52E-01	Pancreas
ALCP	ENSG00000272871.1	RP11-408A13.4	1.71	0.01	8.81E-02	0.06	0.17	4.29E-12	41	101	101	4.52E-01	Pancreas
ALCP	ENSG00000278740.1	RP11-147L13.14	1.70	0.02	8.83E-02	0.01	0.10	1.07E-06	6	9	9	4.53E-01	Pancreas
ALCP	ENSG00000101017.13	CD40	-1.70	-0.01	8.84E-02	0.01	0.10	7.16E-07	19	49	49	4.53E-01	Pancreas
ALCP	ENSG00000167394.12	ZNF668	1.70	0.03	8.85E-02	0.00	0.03	1.45E-02	6	10	10	4.53E-01	Pancreas
ALCP	ENSG00000100053.9	CRYBB3	1.70	0.26	8.93E-02	0.00	0.03	1.27E-02	1	4	4	4.57E-01	Pancreas
ALCP	ENSG00000251504.1	LINC01099	1.70	0.01	8.95E-02	0.03	0.17	1.25E-11	18	39	39	4.57E-01	Pancreas
ALCP	ENSG00000164924.17	YWHAZ	1.70	0.18	8.96E-02	0.00	0.11	1.19E-07	8	21	21	4.57E-01	Pancreas
ALCP	ENSG00000075035.9	WSCD2	-1.70	-1.54	8.97E-02	0.00	0.12	2.90E-08	2	13	13	4.57E-01	Pancreas
ALCP	ENSG00000106638.15	TBL2	1.70	0.02	8.97E-02	0.00	0.07	1.99E-05	14	41	41	4.57E-01	Pancreas
ALCP	ENSG00000121310.16	ECHDC2	1.70	0.21	8.98E-02	0.00	0.02	3.10E-02	13	33	33	4.57E-01	Pancreas
ALCP	ENSG00000175592.8	FOSL1	-1.70	-0.02	9.00E-02	0.01	0.02	2.56E-02	16	19	19	4.58E-01	Pancreas
ALCP	ENSG00000226251.5	RP11-15I11.3	-1.70	0.00	9.00E-02	0.15	0.59	1.00E-53	51	73	73	4.58E-01	Pancreas
ALCP	ENSG00000113971.19	NPHP3	1.69	0.01	9.01E-02	0.03	0.66	2.18E-65	4	13	13	4.58E-01	Pancreas
ALCP	ENSG00000160588.9	MPZL3	1.69	0.01	9.03E-02	0.03	0.33	2.21E-24	20	34	34	4.58E-01	Pancreas
ALCP	ENSG00000128394.16	APOBEC3F	1.69	0.03	9.03E-02	0.00	0.04	3.64E-03	16	19	19	4.58E-01	Pancreas
ALCP	ENSG00000169507.9	SLC38A11	1.69	0.02	9.06E-02	0.01	0.12	1.16E-08	13	21	21	4.59E-01	Pancreas
ALCP	ENSG00000176171.11	BNIP3	-1.69	-0.04	9.06E-02	0.00	0.19	6.96E-13	16	42	42	4.59E-01	Pancreas
ALCP	ENSG00000175213.2	ZNF408	-1.69	-0.01	9.08E-02	0.01	0.04	2.78E-03	17	29	29	4.59E-01	Pancreas
ALCP	ENSG00000139269.2	INHBE	-1.69	-0.04	9.09E-02	0.00	0.05	7.22E-04	17	28	28	4.59E-01	Pancreas
ALCP	ENSG00000185477.4	GPRIN3	-1.69	-0.06	9.09E-02	0.00	0.16	1.95E-10	4	27	27	4.59E-01	Pancreas
ALCP	ENSG00000141084.10	RANBP10	1.69	0.02	9.11E-02	0.00	0.09	1.34E-06	34	35	35	4.59E-01	Pancreas
ALCP	ENSG00000134184.12	GSTM1	1.69	0.01	9.12E-02	0.02	0.17	4.54E-11	12	34	34	4.59E-01	Pancreas
ALCP	ENSG00000203965.12	EFCAB7	-1.69	-0.03	9.13E-02	0.00	0.04	1.14E-03	3	12	12	4.59E-01	Pancreas
ALCP	ENSG00000183828.14	NUDT14	-1.69	-0.01	9.17E-02	0.03	0.42	7.11E-32	7	12	12	4.61E-01	Pancreas
ALCP	ENSG00000100564.8	PIGH	-1.69	-0.02	9.19E-02	0.01	0.03	1.16E-02	32	48	48	4.62E-01	Pancreas
ALCP	ENSG00000196262.13	PPIA	1.68	0.02	9.21E-02	0.01	0.04	1.02E-03	36	74	74	4.62E-01	Pancreas
ALCP	ENSG00000138768.14	USO1	-1.68	-0.02	9.22E-02	0.00	0.09	1.45E-06	33	57	57	4.62E-01	Pancreas
ALCP	ENSG00000234840.1	LINC01239	-1.68	-0.01	9.24E-02	0.01	0.23	3.48E-16	28	55	55	4.63E-01	Pancreas
ALCP	ENSG00000132623.15	ANKEF1	-1.68	-0.02	9.27E-02	0.01	0.09	2.49E-06	9	19	19	4.64E-01	Pancreas
ALCP	ENSG00000118514.13	ALDH8A1	1.68	0.01	9.29E-02	0.02	0.30	1.20E-21	35	57	57	4.64E-01	Pancreas
ALCP	ENSG00000099330.8	OCEL1	-1.68	-0.02	9.29E-02	0.01	0.09	1.39E-06	9	32	32	4.64E-01	Pancreas
ALCP	ENSG00000137752.23	CASP1	-1.68	-0.02	9.29E-02	0.00	0.24	7.55E-16	20	52	52	4.64E-01	Pancreas
ALCP	ENSG00000132744.7	ACY3	1.68	0.01	9.35E-02	0.02	0.24	2.56E-16	23	34	34	4.66E-01	Pancreas
ALCP	ENSG00000050426.15	LETMD1	1.68	0.08	9.39E-02	0.00	0.04	2.99E-03	12	21	21	4.67E-01	Pancreas
ALCP	ENSG00000134569.9	LRP4	-1.68	-0.01	9.39E-02	0.08	0.39	2.02E-29	25	29	29	4.67E-01	Pancreas
ALCP	ENSG00000268658.5	LINC00664	-1.67	-0.06	9.46E-02	0.00	0.02	4.53E-02	8	14	14	4.70E-01	Pancreas
ALCP	ENSG00000152926.14	ZNF117	-1.67	-0.01	9.49E-02	0.01	0.23	2.48E-15	36	66	66	4.72E-01	Pancreas
ALCP	ENSG00000111364.15	DDX55	1.67	0.02	9.50E-02	0.01	0.18	1.94E-12	27	62	62	4.72E-01	Pancreas
ALCP	ENSG00000260743.1	RP11-255C15.3	1.67	0.02	9.51E-02	0.02	0.04	2.94E-03	22	30	30	4.72E-01	Pancreas
ALCP	ENSG00000117054.13	ACADM	-1.67	-0.03	9.53E-02	0.00	0.05	8.74E-04	49	53	53	4.72E-01	Pancreas
ALCP	ENSG00000008277.14	ADAM22	-1.67	-0.01	9.54E-02	0.01	0.04	3.19E-03	25	32	32	4.72E-01	Pancreas
ALCP	ENSG00000188372.14	ZP3	1.67	0.01	9.55E-02	0.01	0.37	5.01E-27	12	27	27	4.72E-01	Pancreas
ALCP	ENSG00000154889.16	MPPE1	1.67	0.01	9.56E-02	0.05	0.34	8.95E-24	22	51	51	4.72E-01	Pancreas
ALCP	ENSG00000116857.16	TMEM9	-1.67	-0.01	9.56E-02	0.01	0.21	2.46E-14	8	33	33	4.72E-01	Pancreas
ALCP	ENSG00000164111.14	ANXA5	1.67	0.02	9.58E-02	0.01	0.12	1.69E-08	26	69	69	4.72E-01	Pancreas
ALCP	ENSG00000142273.10	CBLC	1.67	0.03	9.59E-02	0.00	0.02	1.42E-02	13	20	20	4.72E-01	Pancreas
ALCP	ENSG00000144647.5	POMGNT2	1.67	0.04	9.59E-02	0.00	0.09	1.15E-06	14	34	34	4.72E-01	Pancreas
ALCP	ENSG00000133243.8	BTBD2	-1.66	-0.26	9.59E-02	0.00	0.12	1.92E-08	1	12	12	4.72E-01	Pancreas
ALCP	ENSG00000224397.5	SMIM25	-1.66	-0.07	9.61E-02	0.00	0.05	5.06E-04	8	15	15	4.72E-01	Pancreas
ALCP	ENSG00000122515.14	ZMIZ2	1.66	0.03	9.61E-02	0.00	0.05	5.24E-04	5	7	7	4.72E-01	Pancreas
ALCP	ENSG00000181577.15	C6orf223	1.66	0.03	9.64E-02	0.00	0.02	1.49E-02	4	4	4	4.73E-01	Pancreas
ALCP	ENSG00000126878.12	AIF1L	-1.66	-0.26	9.64E-02	0.00	0.17	1.47E-11	1	4	4	4.73E-01	Pancreas
ALCP	ENSG00000213658.11	LAT	-1.66	-0.04	9.66E-02	0.00	0.04	1.26E-03	4	11	11	4.73E-01	Pancreas
ALCP	ENSG00000260135.6	RP11-212I21.2	-1.66	-0.01	9.68E-02	0.05	0.27	5.10E-19	22	34	34	4.73E-01	Pancreas
ALCP	ENSG00000185324.21	CDK10	1.66	0.02	9.68E-02	0.01	0.36	8.60E-27	16	37	37	4.73E-01	Pancreas
ALCP	ENSG00000242441.7	GTF2A1L	-1.66	-0.04	9.69E-02	0.00	0.37	7.07E-27	12	25	25	4.73E-01	Pancreas
ALCP	ENSG00000167595.14	PROSER3	1.66	0.02	9.73E-02	0.01	0.08	6.26E-06	10	13	13	4.75E-01	Pancreas
ALCP	ENSG00000242616.3	GNG10	-1.66	-0.01	9.73E-02	0.02	0.24	6.44E-16	10	33	33	4.75E-01	Pancreas
ALCP	ENSG00000064012.21	CASP8	-1.66	-0.01	9.76E-02	0.05	0.27	3.15E-18	20	22	22	4.76E-01	Pancreas
ALCP	ENSG00000138119.16	MYOF	1.66	0.01	9.78E-02	0.02	0.24	1.29E-16	30	40	40	4.76E-01	Pancreas
ALCP	ENSG00000186523.14	FAM86B1	-1.65	-0.11	9.80E-02	0.00	0.13	1.09E-08	3	12	12	4.77E-01	Pancreas
ALCP	ENSG00000140718.20	FTO	-1.65	-0.02	9.82E-02	0.01	0.11	7.42E-08	20	32	32	4.77E-01	Pancreas
ALCP	ENSG00000116752.5	BCAS2	-1.65	-0.03	9.82E-02	0.00	0.05	7.21E-04	4	4	4	4.77E-01	Pancreas
ALCP	ENSG00000145113.21	MUC4	1.65	0.01	9.84E-02	0.03	0.18	3.87E-12	11	19	19	4.77E-01	Pancreas
ALCP	ENSG00000138031.14	ADCY3	-1.65	-0.13	9.84E-02	0.00	0.02	3.37E-02	1	9	9	4.77E-01	Pancreas
ALCP	ENSG00000120594.16	PLXDC2	-1.65	-0.09	9.84E-02	0.00	0.05	6.79E-04	3	8	8	4.77E-01	Pancreas
ALCP	ENSG00000115598.9	IL1RL2	1.65	0.01	9.87E-02	0.01	0.05	3.83E-04	27	36	36	4.78E-01	Pancreas
ALCP	ENSG00000049449.8	RCN1	-1.65	-0.07	9.91E-02	0.00	0.02	1.63E-02	3	5	5	4.79E-01	Pancreas
ALCP	ENSG00000131242.17	RAB11FIP4	-1.65	-0.06	9.92E-02	0.00	0.02	1.82E-02	5	13	13	4.79E-01	Pancreas
ALCP	ENSG00000106013.14	ANKRD7	-1.65	-0.02	9.93E-02	0.02	0.04	1.59E-03	13	29	29	4.79E-01	Pancreas
ALCP	ENSG00000110801.13	PSMD9	-1.65	-0.06	9.94E-02	0.00	0.05	3.14E-04	30	32	32	4.79E-01	Pancreas
ALCP	ENSG00000119844.15	AFTPH	-1.65	-0.03	9.95E-02	0.00	0.13	1.45E-08	9	9	9	4.80E-01	Pancreas
ALCP	ENSG00000135144.7	DTX1	1.65	0.01	9.98E-02	0.02	0.17	2.79E-11	2	8	8	4.80E-01	Pancreas
ALCP	ENSG00000278311.4	GGNBP2	1.65	0.04	9.99E-02	0.00	0.12	2.06E-08	35	71	71	4.81E-01	Pancreas
ALCP	ENSG00000160049.11	DFFA	1.64	0.10	1.00E-01	0.00	0.06	6.87E-05	1	11	11	4.81E-01	Pancreas
ALCP	ENSG00000066084.12	DIP2B	-1.64	-0.19	1.00E-01	0.00	0.02	1.45E-02	1	3	3	4.81E-01	Pancreas
ALCP	ENSG00000140511.11	HAPLN3	1.64	0.01	1.00E-01	0.02	0.14	2.76E-09	28	67	67	4.81E-01	Pancreas
ALCP	ENSG00000103326.11	CAPN15	-1.64	-0.02	1.00E-01	0.00	0.06	5.33E-05	16	41	41	4.81E-01	Pancreas
ALCP	ENSG00000108107.14	RPL28	-1.64	-0.03	1.01E-01	0.00	0.48	3.13E-39	9	18	18	4.83E-01	Pancreas
ALCP	ENSG00000178966.16	RMI1	1.64	0.03	1.01E-01	0.01	0.08	1.33E-05	39	59	59	4.83E-01	Pancreas
ALCP	ENSG00000172201.11	ID4	-1.64	-0.05	1.01E-01	0.00	0.02	2.32E-02	4	8	8	4.84E-01	Pancreas
ALCP	ENSG00000180447.6	GAS1	1.64	0.02	1.01E-01	0.00	0.02	1.70E-02	13	24	24	4.84E-01	Pancreas
ALCP	ENSG00000205882.8	DEFB134	1.64	0.08	1.01E-01	0.00	0.29	2.57E-20	5	17	17	4.84E-01	Pancreas
ALCP	ENSG00000089250.18	NOS1	-1.64	-0.02	1.01E-01	0.00	0.06	9.56E-05	8	10	10	4.84E-01	Pancreas
ALCP	ENSG00000198324.13	FAM109A	-1.64	-0.08	1.02E-01	0.00	0.05	4.14E-04	1	5	5	4.84E-01	Pancreas
ALCP	ENSG00000156345.17	CDK20	-1.64	-0.03	1.02E-01	0.00	0.16	4.16E-11	18	55	55	4.84E-01	Pancreas
ALCP	ENSG00000158806.13	NPM2	1.64	0.02	1.02E-01	0.01	0.10	1.77E-07	3	10	10	4.84E-01	Pancreas
ALCP	ENSG00000120341.18	SEC16B	-1.64	-0.02	1.02E-01	0.01	0.16	6.32E-11	20	61	61	4.84E-01	Pancreas
ALCP	ENSG00000234284.6	ZNF879	1.63	0.07	1.02E-01	0.00	0.02	3.21E-02	8	14	14	4.85E-01	Pancreas
ALCP	ENSG00000171700.13	RGS19	1.63	0.01	1.02E-01	0.01	0.20	1.47E-13	13	25	25	4.85E-01	Pancreas
ALCP	ENSG00000104228.12	TRIM35	1.63	0.03	1.02E-01	0.00	0.08	1.70E-05	8	13	13	4.85E-01	Pancreas
ALCP	ENSG00000255561.6	FDXACB1	-1.63	-0.01	1.02E-01	0.01	0.04	3.38E-03	43	71	71	4.85E-01	Pancreas
ALCP	ENSG00000240875.5	LINC00886	-1.63	-0.01	1.02E-01	0.04	0.34	4.59E-25	76	111	111	4.85E-01	Pancreas
ALCP	ENSG00000108821.13	COL1A1	1.63	0.09	1.03E-01	0.00	0.02	2.13E-02	1	1	1	4.86E-01	Pancreas
ALCP	ENSG00000166743.9	ACSM1	1.63	0.01	1.03E-01	0.07	0.27	2.49E-18	24	28	28	4.86E-01	Pancreas
ALCP	ENSG00000115364.13	MRPL19	-1.63	-0.03	1.03E-01	0.00	0.10	9.78E-07	25	44	44	4.86E-01	Pancreas
ALCP	ENSG00000102796.10	DHRS12	-1.63	-0.01	1.03E-01	0.03	0.11	9.26E-08	36	60	60	4.87E-01	Pancreas
ALCP	ENSG00000106263.17	EIF3B	1.63	0.03	1.04E-01	0.00	0.18	4.62E-12	11	25	25	4.88E-01	Pancreas
ALCP	ENSG00000149260.15	CAPN5	-1.63	-0.02	1.04E-01	0.01	0.11	7.51E-08	12	44	44	4.89E-01	Pancreas
ALCP	ENSG00000198563.13	DDX39B	-1.63	-0.02	1.04E-01	0.01	0.04	4.01E-03	57	66	66	4.89E-01	Pancreas
ALCP	ENSG00000184056.14	VPS33B	-1.62	-0.03	1.04E-01	0.00	0.02	2.21E-02	13	26	26	4.90E-01	Pancreas
ALCP	ENSG00000163947.11	ARHGEF3	1.62	0.02	1.04E-01	0.01	0.09	1.28E-06	25	48	48	4.90E-01	Pancreas
ALCP	ENSG00000224939.1	LINC00184	1.62	0.07	1.04E-01	0.00	0.04	1.06E-03	4	13	13	4.90E-01	Pancreas
ALCP	ENSG00000168014.16	C2CD3	1.62	0.03	1.04E-01	0.00	0.04	1.22E-03	12	12	12	4.90E-01	Pancreas
ALCP	ENSG00000130508.10	PXDN	-1.62	-0.03	1.05E-01	0.00	0.05	5.82E-04	19	39	39	4.90E-01	Pancreas
ALCP	ENSG00000148335.14	NTMT1	-1.62	-0.03	1.05E-01	0.00	0.05	6.57E-04	7	29	29	4.90E-01	Pancreas
ALCP	ENSG00000074842.7	MYDGF	1.62	0.05	1.05E-01	0.00	0.03	4.07E-03	10	12	12	4.91E-01	Pancreas
ALCP	ENSG00000154548.8	SRSF12	-1.62	-0.02	1.05E-01	0.01	0.11	5.64E-08	16	19	19	4.91E-01	Pancreas
ALCP	ENSG00000160229.11	ZNF66	1.62	0.02	1.05E-01	0.00	0.05	4.73E-04	6	24	24	4.91E-01	Pancreas
ALCP	ENSG00000157103.10	SLC6A1	-1.62	-2.65	1.06E-01	0.00	0.37	3.23E-27	1	21	21	4.91E-01	Pancreas
ALCP	ENSG00000111725.10	PRKAB1	1.62	0.02	1.06E-01	0.00	0.04	1.17E-03	17	19	19	4.91E-01	Pancreas
ALCP	ENSG00000125450.10	NUP85	-1.62	-0.01	1.06E-01	0.05	0.51	6.10E-42	13	37	37	4.91E-01	Pancreas
ALCP	ENSG00000136144.11	RCBTB1	1.62	0.01	1.06E-01	0.04	0.28	3.21E-20	59	67	67	4.91E-01	Pancreas
ALCP	ENSG00000159899.14	NPR2	-1.62	-0.06	1.06E-01	0.00	0.09	3.41E-06	23	41	41	4.91E-01	Pancreas
ALCP	ENSG00000075407.18	ZNF37A	1.62	0.01	1.06E-01	0.06	0.23	3.70E-16	22	41	41	4.91E-01	Pancreas
ALCP	ENSG00000145882.10	PCYOX1L	-1.62	-0.10	1.06E-01	0.00	0.10	2.87E-07	5	19	19	4.92E-01	Pancreas
ALCP	ENSG00000103671.9	TRIP4	-1.61	-0.02	1.07E-01	0.01	0.08	6.12E-06	9	9	9	4.94E-01	Pancreas
ALCP	ENSG00000132622.10	HSPA12B	1.61	0.07	1.07E-01	0.00	0.04	2.02E-03	6	27	27	4.94E-01	Pancreas
ALCP	ENSG00000158604.14	TMED4	-1.61	-0.04	1.07E-01	0.00	0.07	5.10E-05	12	30	30	4.94E-01	Pancreas
ALCP	ENSG00000165458.13	INPPL1	-1.61	-0.10	1.07E-01	0.00	0.09	3.05E-06	9	19	19	4.94E-01	Pancreas
ALCP	ENSG00000168795.4	ZBTB5	-1.61	-0.02	1.07E-01	0.00	0.06	2.10E-04	9	12	12	4.94E-01	Pancreas
ALCP	ENSG00000171421.12	MRPL36	1.61	0.04	1.07E-01	0.00	0.13	8.23E-09	11	27	27	4.94E-01	Pancreas
ALCP	ENSG00000184916.8	JAG2	-1.61	-0.01	1.07E-01	0.02	0.41	1.00E-30	6	11	11	4.94E-01	Pancreas
ALCP	ENSG00000174939.10	ASPHD1	1.61	0.02	1.08E-01	0.00	0.03	5.77E-03	12	32	32	4.94E-01	Pancreas
ALCP	ENSG00000184117.11	NIPSNAP1	-1.61	-0.02	1.08E-01	0.00	0.15	1.63E-10	24	47	47	4.94E-01	Pancreas
ALCP	ENSG00000137558.7	PI15	1.61	0.02	1.08E-01	0.00	0.03	1.33E-02	9	30	30	4.94E-01	Pancreas
ALCP	ENSG00000137460.8	FHDC1	1.61	0.01	1.08E-01	0.01	0.05	3.38E-04	33	62	62	4.94E-01	Pancreas
ALCP	ENSG00000217930.7	PAM16	1.61	0.02	1.08E-01	0.01	0.11	1.19E-07	8	14	14	4.94E-01	Pancreas
ALCP	ENSG00000176623.11	RMDN1	1.61	0.03	1.08E-01	0.00	0.26	2.89E-17	11	15	15	4.94E-01	Pancreas
ALCP	ENSG00000234602.7	MCIDAS	1.61	0.02	1.08E-01	0.00	0.05	2.23E-04	15	43	43	4.94E-01	Pancreas
ALCP	ENSG00000103202.12	NME4	-1.61	-0.14	1.08E-01	0.00	0.23	6.10E-16	3	9	9	4.94E-01	Pancreas
ALCP	ENSG00000243811.8	APOBEC3D	-1.61	-0.06	1.08E-01	0.00	0.05	9.46E-04	8	18	18	4.94E-01	Pancreas
ALCP	ENSG00000250986.1	AC141928.1	-1.61	-0.01	1.08E-01	0.04	0.37	1.02E-26	13	47	47	4.94E-01	Pancreas
ALCP	ENSG00000112139.14	MDGA1	-1.61	-0.01	1.08E-01	0.02	0.22	5.23E-15	3	7	7	4.94E-01	Pancreas
ALCP	ENSG00000188095.4	MESP2	1.61	0.02	1.08E-01	0.01	0.10	4.40E-07	16	32	32	4.94E-01	Pancreas
ALCP	ENSG00000167880.7	EVPL	1.61	0.01	1.08E-01	0.02	0.14	1.83E-09	7	12	12	4.94E-01	Pancreas
ALCP	ENSG00000164796.17	CSMD3	-1.60	-0.03	1.09E-01	0.00	0.21	4.43E-14	6	17	17	4.94E-01	Pancreas
ALCP	ENSG00000159228.12	CBR1	1.60	0.01	1.09E-01	0.03	0.19	2.87E-12	16	17	17	4.94E-01	Pancreas
ALCP	ENSG00000233922.2	LINC01694	1.60	0.08	1.09E-01	0.00	0.31	1.72E-21	4	39	39	4.94E-01	Pancreas
ALCP	ENSG00000181016.9	LSMEM1	1.60	0.01	1.09E-01	0.03	0.17	1.84E-11	18	42	42	4.94E-01	Pancreas
ALCP	ENSG00000090266.12	NDUFB2	1.60	0.01	1.09E-01	0.03	0.20	4.08E-13	69	85	85	4.94E-01	Pancreas
ALCP	ENSG00000197562.9	RAB40C	1.60	0.09	1.09E-01	0.00	0.02	3.17E-02	7	10	10	4.94E-01	Pancreas
ALCP	ENSG00000169550.12	MUC15	-1.60	-0.02	1.09E-01	0.01	0.07	5.40E-05	18	39	39	4.95E-01	Pancreas
ALCP	ENSG00000096088.16	PGC	1.60	0.01	1.09E-01	0.02	0.16	1.44E-10	8	21	21	4.95E-01	Pancreas
ALCP	ENSG00000100429.17	HDAC10	1.60	0.01	1.09E-01	0.03	0.19	1.64E-12	13	41	41	4.95E-01	Pancreas
ALCP	ENSG00000138777.19	PPA2	1.60	0.03	1.09E-01	0.00	0.06	1.22E-04	12	20	20	4.95E-01	Pancreas
ALCP	ENSG00000120685.19	PROSER1	1.60	0.18	1.10E-01	0.00	0.04	2.99E-03	3	9	9	4.95E-01	Pancreas
ALCP	ENSG00000104835.14	SARS2	-1.60	-0.02	1.10E-01	0.00	0.32	7.15E-23	6	16	16	4.95E-01	Pancreas
ALCP	ENSG00000092200.12	RPGRIP1	-1.60	-0.02	1.10E-01	0.01	0.10	1.27E-06	13	17	17	4.96E-01	Pancreas
ALCP	ENSG00000277999.1	RP11-426C22.8	-1.60	-0.11	1.10E-01	0.00	0.22	2.13E-16	2	13	13	4.96E-01	Pancreas
ALCP	ENSG00000140471.16	LINS1	-1.60	-0.02	1.10E-01	0.01	0.14	1.40E-09	13	15	15	4.96E-01	Pancreas
ALCP	ENSG00000013588.7	GPRC5A	1.60	0.02	1.10E-01	0.00	0.22	8.78E-15	7	24	24	4.96E-01	Pancreas
ALCP	ENSG00000079950.13	STX7	-1.60	-0.05	1.10E-01	0.00	0.08	3.75E-06	6	12	12	4.96E-01	Pancreas
ALCP	ENSG00000104881.15	PPP1R13L	1.60	0.01	1.10E-01	0.01	0.13	1.13E-08	13	18	18	4.96E-01	Pancreas
ALCP	ENSG00000175544.13	CABP4	1.60	0.09	1.10E-01	0.00	0.02	3.52E-02	1	12	12	4.96E-01	Pancreas
ALCP	ENSG00000167608.11	TMC4	1.60	0.04	1.10E-01	0.00	0.12	5.18E-08	7	26	26	4.96E-01	Pancreas
ALCP	ENSG00000069702.10	TGFBR3	-1.60	-0.03	1.10E-01	0.00	0.03	7.06E-03	31	47	47	4.96E-01	Pancreas
ALCP	ENSG00000115274.14	INO80B	1.60	0.02	1.11E-01	0.00	0.07	4.14E-05	8	14	14	4.96E-01	Pancreas
ALCP	ENSG00000167770.11	OTUB1	1.60	0.06	1.11E-01	0.00	0.04	1.69E-03	4	10	10	4.96E-01	Pancreas
ALCP	ENSG00000187726.8	DNAJB13	-1.59	-0.02	1.11E-01	0.01	0.05	6.58E-04	8	14	14	4.96E-01	Pancreas
ALCP	ENSG00000078814.15	MYH7B	1.59	0.01	1.11E-01	0.03	0.16	2.17E-10	64	95	95	4.97E-01	Pancreas
ALCP	ENSG00000197128.11	ZNF772	1.59	0.01	1.11E-01	0.04	0.20	9.98E-14	32	33	33	4.98E-01	Pancreas
ALCP	ENSG00000175893.11	ZDHHC21	1.59	0.01	1.11E-01	0.03	0.28	4.84E-19	20	35	35	4.98E-01	Pancreas
ALCP	ENSG00000006744.18	ELAC2	1.59	0.01	1.12E-01	0.01	0.20	9.38E-14	10	32	32	4.98E-01	Pancreas
ALCP	ENSG00000070182.19	SPTB	1.59	0.01	1.12E-01	0.03	0.27	1.61E-18	36	37	37	4.98E-01	Pancreas
ALCP	ENSG00000065325.12	GLP2R	-1.59	-0.16	1.12E-01	0.00	0.02	2.56E-02	2	6	6	4.98E-01	Pancreas
ALCP	ENSG00000100908.13	EMC9	1.59	0.01	1.12E-01	0.07	0.41	2.54E-31	23	48	48	4.98E-01	Pancreas
ALCP	ENSG00000197165.10	SULT1A2	1.59	0.14	1.12E-01	0.00	0.19	1.14E-12	1	21	21	4.99E-01	Pancreas
ALCP	ENSG00000198373.12	WWP2	-1.59	-0.11	1.13E-01	0.00	0.04	1.00E-03	2	12	12	5.01E-01	Pancreas
ALCP	ENSG00000223891.5	OSER1-AS1	-1.59	-0.04	1.13E-01	0.00	0.16	1.77E-10	6	31	31	5.01E-01	Pancreas
ALCP	ENSG00000117280.12	RAB29	1.58	0.02	1.13E-01	0.01	0.15	3.28E-10	45	73	73	5.02E-01	Pancreas
ALCP	ENSG00000158773.14	USF1	-1.58	-0.03	1.13E-01	0.00	0.07	4.15E-05	12	19	19	5.02E-01	Pancreas
ALCP	ENSG00000205866.3	FAM99A	1.58	0.01	1.14E-01	0.01	0.02	3.93E-02	13	23	23	5.03E-01	Pancreas
ALCP	ENSG00000130312.6	MRPL34	1.58	0.01	1.14E-01	0.04	0.40	4.70E-30	3	13	13	5.04E-01	Pancreas
ALCP	ENSG00000184203.7	PPP1R2	1.58	0.03	1.14E-01	0.00	0.09	1.77E-06	2	3	3	5.04E-01	Pancreas
ALCP	ENSG00000170949.17	ZNF160	1.58	0.01	1.14E-01	0.01	0.23	3.59E-15	22	61	61	5.04E-01	Pancreas
ALCP	ENSG00000188672.17	RHCE	1.58	0.00	1.14E-01	0.11	0.34	1.90E-24	21	32	32	5.04E-01	Pancreas
ALCP	ENSG00000198837.9	DENND4B	1.58	0.05	1.14E-01	0.00	0.09	1.52E-06	33	54	54	5.05E-01	Pancreas
ALCP	ENSG00000108443.13	RPS6KB1	1.58	0.01	1.15E-01	0.02	0.12	1.88E-08	23	32	32	5.05E-01	Pancreas
ALCP	ENSG00000186998.15	EMID1	-1.58	-0.01	1.15E-01	0.03	0.36	9.70E-27	16	28	28	5.06E-01	Pancreas
ALCP	ENSG00000277938.1	RP5-965G21.3	-1.57	-0.05	1.15E-01	0.00	0.07	6.37E-05	7	42	42	5.08E-01	Pancreas
ALCP	ENSG00000122729.18	ACO1	-1.57	-0.02	1.16E-01	0.01	0.31	1.06E-21	22	46	46	5.08E-01	Pancreas
ALCP	ENSG00000123815.11	COQ8B	-1.57	-0.02	1.16E-01	0.00	0.07	3.45E-05	12	23	23	5.08E-01	Pancreas
ALCP	ENSG00000187017.15	ESPN	-1.57	-0.01	1.16E-01	0.01	0.02	4.10E-02	32	70	70	5.08E-01	Pancreas
ALCP	ENSG00000227388.2	RP11-112J3.16	-1.57	-0.02	1.16E-01	0.01	0.13	5.04E-09	11	13	13	5.08E-01	Pancreas
ALCP	ENSG00000272333.5	KMT2B	-1.57	-0.04	1.16E-01	0.00	0.06	1.05E-04	9	12	12	5.08E-01	Pancreas
ALCP	ENSG00000171298.12	GAA	1.57	0.01	1.16E-01	0.03	0.27	5.49E-19	10	15	15	5.08E-01	Pancreas
ALCP	ENSG00000122547.10	EEPD1	1.57	0.01	1.16E-01	0.01	0.19	9.33E-13	51	80	80	5.08E-01	Pancreas
ALCP	ENSG00000231437.3	LINC01750	1.57	0.02	1.16E-01	0.01	0.13	2.04E-08	15	34	34	5.08E-01	Pancreas
ALCP	ENSG00000273136.6	NBPF26	-1.57	-0.02	1.16E-01	0.01	0.43	1.39E-32	24	46	46	5.08E-01	Pancreas
ALCP	ENSG00000164144.15	ARFIP1	1.57	0.04	1.16E-01	0.00	0.27	3.23E-18	11	27	27	5.08E-01	Pancreas
ALCP	ENSG00000232229.5	LINC00865	-1.57	-0.01	1.17E-01	0.03	0.19	8.94E-13	9	16	16	5.09E-01	Pancreas
ALCP	ENSG00000204140.9	CLPSL1	1.57	0.01	1.17E-01	0.03	0.33	4.00E-23	23	48	48	5.11E-01	Pancreas
ALCP	ENSG00000105583.9	WDR83OS	-1.57	-0.02	1.17E-01	0.00	0.08	5.14E-06	13	16	16	5.12E-01	Pancreas
ALCP	ENSG00000178449.8	COX14	-1.56	-0.02	1.18E-01	0.01	0.05	2.62E-04	23	25	25	5.12E-01	Pancreas
ALCP	ENSG00000136153.19	LMO7	1.56	0.09	1.18E-01	0.00	0.20	2.64E-13	6	27	27	5.12E-01	Pancreas
ALCP	ENSG00000185808.13	PIGP	1.56	0.02	1.18E-01	0.01	0.16	7.11E-11	20	39	39	5.12E-01	Pancreas
ALCP	ENSG00000228672.3	PROB1	-1.56	-0.03	1.18E-01	0.00	0.07	5.42E-05	8	14	14	5.12E-01	Pancreas
ALCP	ENSG00000154556.17	SORBS2	1.56	0.05	1.18E-01	0.00	0.08	8.10E-06	6	10	10	5.12E-01	Pancreas
ALCP	ENSG00000124357.12	NAGK	1.56	0.01	1.18E-01	0.01	0.08	5.94E-06	28	74	74	5.13E-01	Pancreas
ALCP	ENSG00000072756.16	TRNT1	-1.56	-0.03	1.18E-01	0.00	0.16	1.16E-10	13	26	26	5.13E-01	Pancreas
ALCP	ENSG00000213759.9	UGT2B11	-1.56	0.00	1.18E-01	0.11	0.31	6.51E-22	27	41	41	5.13E-01	Pancreas
ALCP	ENSG00000276234.4	TADA2A	-1.56	-0.01	1.19E-01	0.02	0.20	1.49E-13	17	33	33	5.14E-01	Pancreas
ALCP	ENSG00000187091.13	PLCD1	-1.56	-0.04	1.19E-01	0.00	0.02	3.56E-02	2	13	13	5.15E-01	Pancreas
ALCP	ENSG00000196365.11	LONP1	1.56	0.02	1.19E-01	0.00	0.26	9.48E-18	15	53	53	5.15E-01	Pancreas
ALCP	ENSG00000152578.12	GRIA4	-1.56	-0.01	1.19E-01	0.01	0.35	1.24E-24	19	42	42	5.15E-01	Pancreas
ALCP	ENSG00000267107.6	PCAT19	1.56	0.05	1.20E-01	0.00	0.18	4.28E-12	8	14	14	5.16E-01	Pancreas
ALCP	ENSG00000181350.11	LRRC75A	1.56	0.07	1.20E-01	0.00	0.16	3.08E-11	11	18	18	5.16E-01	Pancreas
ALCP	ENSG00000185869.14	ZNF829	-1.55	-0.01	1.20E-01	0.02	0.02	4.67E-02	22	38	38	5.16E-01	Pancreas
ALCP	ENSG00000101246.19	ARFRP1	1.55	0.02	1.20E-01	0.01	0.07	2.74E-05	25	54	54	5.16E-01	Pancreas
ALCP	ENSG00000110931.18	CAMKK2	1.55	0.02	1.20E-01	0.01	0.06	1.61E-04	12	20	20	5.16E-01	Pancreas
ALCP	ENSG00000185627.17	PSMD13	-1.55	-0.01	1.20E-01	0.01	0.24	3.58E-16	17	36	36	5.17E-01	Pancreas
ALCP	ENSG00000205362.11	MT1A	1.55	0.04	1.20E-01	0.00	0.08	3.74E-06	10	24	24	5.17E-01	Pancreas
ALCP	ENSG00000141748.12	ARL5C	1.55	0.02	1.21E-01	0.01	0.08	7.47E-06	9	16	16	5.21E-01	Pancreas
ALCP	ENSG00000085465.12	OVGP1	-1.55	-0.08	1.22E-01	0.00	0.03	6.23E-03	6	16	16	5.21E-01	Pancreas
ALCP	ENSG00000150967.17	ABCB9	1.55	0.02	1.22E-01	0.00	0.03	4.12E-03	16	18	18	5.21E-01	Pancreas
ALCP	ENSG00000173226.16	IQCB1	1.55	0.01	1.22E-01	0.06	0.39	3.20E-29	28	40	40	5.21E-01	Pancreas
ALCP	ENSG00000173409.13	ARV1	1.55	0.06	1.22E-01	0.00	0.03	8.64E-03	3	5	5	5.22E-01	Pancreas
ALCP	ENSG00000064932.15	SBNO2	-1.55	-0.10	1.22E-01	0.00	0.03	6.05E-03	1	2	2	5.22E-01	Pancreas
ALCP	ENSG00000112715.21	VEGFA	1.55	0.01	1.22E-01	0.01	0.14	8.58E-10	15	28	28	5.22E-01	Pancreas
ALCP	ENSG00000198042.10	MAK16	1.54	0.03	1.22E-01	0.00	0.03	4.24E-03	10	24	24	5.22E-01	Pancreas
ALCP	ENSG00000106789.12	CORO2A	1.54	0.02	1.22E-01	0.01	0.06	2.53E-04	15	25	25	5.22E-01	Pancreas
ALCP	ENSG00000119899.12	SLC17A5	-1.54	-0.02	1.23E-01	0.00	0.29	3.42E-20	59	73	73	5.22E-01	Pancreas
ALCP	ENSG00000185864.16	NPIPB4	-1.54	-0.02	1.23E-01	0.01	0.05	3.75E-04	14	49	49	5.22E-01	Pancreas
ALCP	ENSG00000235314.1	LINC00957	1.54	0.04	1.23E-01	0.00	0.08	1.18E-05	21	55	55	5.22E-01	Pancreas
ALCP	ENSG00000163781.12	TOPBP1	-1.54	-0.02	1.23E-01	0.00	0.07	5.56E-05	7	10	10	5.22E-01	Pancreas
ALCP	ENSG00000070371.15	CLTCL1	-1.54	-0.01	1.23E-01	0.03	0.23	1.36E-16	40	52	52	5.23E-01	Pancreas
ALCP	ENSG00000087510.6	TFAP2C	1.54	0.01	1.24E-01	0.02	0.07	6.28E-05	17	36	36	5.24E-01	Pancreas
ALCP	ENSG00000108448.20	TRIM16L	-1.54	-0.02	1.24E-01	0.00	0.10	2.80E-07	10	31	31	5.24E-01	Pancreas
ALCP	ENSG00000272512.1	RP11-54O7.17	-1.54	-0.01	1.24E-01	0.03	0.38	1.60E-28	7	24	24	5.24E-01	Pancreas
ALCP	ENSG00000167969.12	ECI1	1.54	0.01	1.24E-01	0.01	0.14	7.41E-10	13	23	23	5.24E-01	Pancreas
ALCP	ENSG00000197748.12	CFAP43	-1.54	-0.02	1.24E-01	0.00	0.22	8.13E-15	8	19	19	5.24E-01	Pancreas
ALCP	ENSG00000168539.3	CHRM1	1.54	0.01	1.24E-01	0.04	0.03	4.48E-03	24	49	49	5.25E-01	Pancreas
ALCP	ENSG00000111816.7	FRK	-1.54	-0.01	1.24E-01	0.02	0.19	1.66E-12	11	13	13	5.25E-01	Pancreas
ALCP	ENSG00000136816.15	TOR1B	1.54	0.08	1.24E-01	0.00	0.31	2.05E-21	4	18	18	5.25E-01	Pancreas
ALCP	ENSG00000148143.12	ZNF462	-1.54	-0.03	1.25E-01	0.00	0.07	3.88E-05	5	5	5	5.25E-01	Pancreas
ALCP	ENSG00000139364.10	TMEM132B	1.54	0.02	1.25E-01	0.00	0.02	3.94E-02	22	69	69	5.25E-01	Pancreas
ALCP	ENSG00000130768.14	SMPDL3B	-1.54	-0.06	1.25E-01	0.00	0.30	5.83E-21	8	28	28	5.25E-01	Pancreas
ALCP	ENSG00000230939.1	RP11-314C16.1	-1.53	-0.01	1.25E-01	0.02	0.15	4.83E-10	22	24	24	5.25E-01	Pancreas
ALCP	ENSG00000006042.11	TMEM98	1.53	0.01	1.25E-01	0.01	0.17	4.44E-12	20	56	56	5.25E-01	Pancreas
ALCP	ENSG00000163879.10	DNALI1	-1.53	-0.01	1.26E-01	0.02	0.26	8.62E-18	18	40	40	5.29E-01	Pancreas
ALCP	ENSG00000161999.11	JMJD8	1.53	0.05	1.26E-01	0.00	0.08	5.53E-06	9	20	20	5.29E-01	Pancreas
ALCP	ENSG00000228639.6	LINC02095	-1.53	-0.01	1.26E-01	0.02	0.19	3.15E-13	44	79	79	5.29E-01	Pancreas
ALCP	ENSG00000152669.8	CCNO	1.53	0.01	1.26E-01	0.02	0.37	2.70E-27	14	31	31	5.29E-01	Pancreas
ALCP	ENSG00000254415.3	SIGLEC14	1.53	0.01	1.26E-01	0.03	0.11	4.60E-08	19	40	40	5.29E-01	Pancreas
ALCP	ENSG00000198208.11	RPS6KL1	1.53	0.02	1.26E-01	0.00	0.08	6.74E-06	5	5	5	5.29E-01	Pancreas
ALCP	ENSG00000173933.19	RBM4	1.53	0.11	1.26E-01	0.00	0.03	1.16E-02	4	9	9	5.29E-01	Pancreas
ALCP	ENSG00000123213.22	NLN	1.53	0.15	1.26E-01	0.00	0.02	2.69E-02	2	6	6	5.29E-01	Pancreas
ALCP	ENSG00000176170.13	SPHK1	1.53	0.03	1.27E-01	0.00	0.08	9.82E-06	3	6	6	5.30E-01	Pancreas
ALCP	ENSG00000135457.9	TFCP2	1.53	0.03	1.27E-01	0.00	0.06	2.53E-04	5	9	9	5.30E-01	Pancreas
ALCP	ENSG00000188130.13	MAPK12	1.53	0.01	1.27E-01	0.04	0.29	2.24E-20	7	13	13	5.30E-01	Pancreas
ALCP	ENSG00000128928.8	IVD	1.53	0.01	1.27E-01	0.01	0.17	2.19E-11	11	17	17	5.30E-01	Pancreas
ALCP	ENSG00000244414.6	CFHR1	1.52	0.01	1.28E-01	0.02	0.05	4.87E-04	12	30	30	5.32E-01	Pancreas
ALCP	ENSG00000204538.3	PSORS1C2	-1.52	-0.02	1.28E-01	0.01	0.04	2.90E-03	10	21	21	5.32E-01	Pancreas
ALCP	ENSG00000147364.16	FBXO25	-1.52	-0.02	1.28E-01	0.01	0.06	2.03E-04	29	60	60	5.32E-01	Pancreas
ALCP	ENSG00000213445.9	SIPA1	-1.52	-0.02	1.28E-01	0.01	0.09	4.80E-06	13	19	19	5.32E-01	Pancreas
ALCP	ENSG00000136710.9	CCDC115	-1.52	-0.02	1.28E-01	0.01	0.08	7.65E-06	12	30	30	5.32E-01	Pancreas
ALCP	ENSG00000204922.4	UQCC3	1.52	0.04	1.28E-01	0.00	0.05	4.90E-04	9	14	14	5.32E-01	Pancreas
ALCP	ENSG00000075413.17	MARK3	-1.52	-0.02	1.28E-01	0.00	0.25	4.82E-17	11	25	25	5.32E-01	Pancreas
ALCP	ENSG00000160439.15	RDH13	-1.52	-0.01	1.29E-01	0.03	0.09	3.54E-06	27	50	50	5.32E-01	Pancreas
ALCP	ENSG00000198453.12	ZNF568	1.52	0.05	1.29E-01	0.00	0.04	2.41E-03	13	28	28	5.32E-01	Pancreas
ALCP	ENSG00000120457.11	KCNJ5	1.52	0.03	1.29E-01	0.00	0.17	2.39E-11	22	41	41	5.32E-01	Pancreas
ALCP	ENSG00000198838.13	RYR3	1.52	0.02	1.29E-01	0.01	0.03	5.77E-03	19	35	35	5.34E-01	Pancreas
ALCP	ENSG00000145919.10	BOD1	-1.52	-0.03	1.29E-01	0.00	0.08	5.72E-06	14	51	51	5.34E-01	Pancreas
ALCP	ENSG00000228536.2	RP11-392O17.1	1.52	0.02	1.30E-01	0.00	0.06	1.41E-04	9	22	22	5.34E-01	Pancreas
ALCP	ENSG00000082269.16	FAM135A	1.52	0.02	1.30E-01	0.00	0.04	2.47E-03	20	40	40	5.34E-01	Pancreas
ALCP	ENSG00000256092.2	RP13-942N8.1	1.51	0.01	1.30E-01	0.02	0.15	3.01E-10	32	67	67	5.35E-01	Pancreas
ALCP	ENSG00000143207.19	RFWD2	1.51	0.10	1.30E-01	0.00	0.03	1.17E-02	2	8	8	5.35E-01	Pancreas
ALCP	ENSG00000241484.9	ARHGAP8	-1.51	-0.01	1.30E-01	0.01	0.25	2.47E-17	33	55	55	5.36E-01	Pancreas
ALCP	ENSG00000164220.6	F2RL2	1.51	0.02	1.30E-01	0.00	0.06	7.27E-05	7	7	7	5.36E-01	Pancreas
ALCP	ENSG00000181444.12	ZNF467	1.51	0.05	1.30E-01	0.00	0.09	1.91E-06	10	25	25	5.36E-01	Pancreas
ALCP	ENSG00000135211.5	TMEM60	1.51	0.05	1.31E-01	0.00	0.03	4.02E-03	11	31	31	5.36E-01	Pancreas
ALCP	ENSG00000159322.17	ADPGK	1.51	0.02	1.31E-01	0.00	0.08	6.25E-06	13	24	24	5.36E-01	Pancreas
ALCP	ENSG00000182077.10	PTCHD3	1.51	0.10	1.31E-01	0.00	0.12	1.69E-08	3	8	8	5.36E-01	Pancreas
ALCP	ENSG00000100350.14	FOXRED2	-1.51	-0.01	1.31E-01	0.03	0.13	1.48E-08	35	60	60	5.36E-01	Pancreas
ALCP	ENSG00000115539.13	PDCL3	1.51	0.08	1.31E-01	0.00	0.03	6.25E-03	2	9	9	5.36E-01	Pancreas
ALCP	ENSG00000100075.9	SLC25A1	1.51	0.03	1.31E-01	0.00	0.15	1.64E-10	36	76	76	5.37E-01	Pancreas
ALCP	ENSG00000129187.14	DCTD	-1.51	-0.02	1.31E-01	0.01	0.14	1.05E-09	14	23	23	5.37E-01	Pancreas
ALCP	ENSG00000183281.14	PLGLB1	-1.51	-0.01	1.32E-01	0.01	0.20	2.14E-13	14	43	43	5.37E-01	Pancreas
ALCP	ENSG00000168306.12	ACOX2	1.51	0.01	1.32E-01	0.01	0.11	1.46E-07	23	28	28	5.37E-01	Pancreas
ALCP	ENSG00000112249.13	ASCC3	-1.51	-0.02	1.32E-01	0.01	0.15	2.25E-10	20	25	25	5.37E-01	Pancreas
ALCP	ENSG00000100083.18	GGA1	-1.51	-0.23	1.32E-01	0.00	0.02	1.97E-02	7	22	22	5.37E-01	Pancreas
ALCP	ENSG00000125485.17	DDX31	-1.51	-0.01	1.32E-01	0.04	0.34	2.50E-24	12	21	21	5.37E-01	Pancreas
ALCP	ENSG00000154678.16	PDE1C	1.51	0.01	1.32E-01	0.02	0.09	2.09E-06	28	69	69	5.37E-01	Pancreas
ALCP	ENSG00000176393.10	RNPEP	-1.51	-0.01	1.32E-01	0.04	0.21	4.59E-15	33	70	70	5.37E-01	Pancreas
ALCP	ENSG00000147324.10	MFHAS1	1.50	0.05	1.32E-01	0.00	0.03	5.70E-03	15	28	28	5.37E-01	Pancreas
ALCP	ENSG00000104863.11	LIN7B	-1.50	-0.03	1.33E-01	0.00	0.05	4.04E-04	10	34	34	5.37E-01	Pancreas
ALCP	ENSG00000148357.16	HMCN2	-1.50	-0.01	1.33E-01	0.03	0.21	2.70E-14	15	40	40	5.37E-01	Pancreas
ALCP	ENSG00000157800.17	SLC37A3	-1.50	-0.03	1.33E-01	0.00	0.08	1.32E-05	20	25	25	5.37E-01	Pancreas
ALCP	ENSG00000271605.5	MILR1	-1.50	-0.07	1.33E-01	0.00	0.03	1.07E-02	4	29	29	5.37E-01	Pancreas
ALCP	ENSG00000118094.11	TREH	1.50	0.01	1.33E-01	0.05	0.38	2.08E-27	27	49	49	5.37E-01	Pancreas
ALCP	ENSG00000151224.12	MAT1A	-1.50	-0.04	1.34E-01	0.00	0.12	6.92E-08	8	13	13	5.40E-01	Pancreas
ALCP	ENSG00000283095.1	ABC11-4932300O16.1	-1.50	-0.04	1.34E-01	0.00	0.09	4.72E-06	4	12	12	5.40E-01	Pancreas
ALCP	ENSG00000243509.4	TNFRSF6B	-1.50	-0.03	1.34E-01	0.00	0.02	2.20E-02	8	10	10	5.42E-01	Pancreas
ALCP	ENSG00000178188.14	SH2B1	1.50	0.06	1.34E-01	0.00	0.04	1.53E-03	23	30	30	5.42E-01	Pancreas
ALCP	ENSG00000007080.10	CCDC124	1.50	0.06	1.34E-01	0.00	0.02	1.70E-02	8	14	14	5.42E-01	Pancreas
ALCP	ENSG00000185507.19	IRF7	1.50	0.01	1.35E-01	0.05	0.25	4.17E-17	29	59	59	5.42E-01	Pancreas
ALCP	ENSG00000067167.7	TRAM1	1.50	0.05	1.35E-01	0.00	0.02	2.22E-02	6	14	14	5.42E-01	Pancreas
ALCP	ENSG00000067221.13	STOML1	-1.50	-0.05	1.35E-01	0.00	0.03	1.21E-02	5	11	11	5.42E-01	Pancreas
ALCP	ENSG00000203666.12	EFCAB2	1.49	0.01	1.35E-01	0.02	0.52	2.02E-44	26	60	60	5.42E-01	Pancreas
ALCP	ENSG00000135677.10	GNS	1.49	0.51	1.35E-01	0.00	0.06	1.92E-04	3	9	9	5.42E-01	Pancreas
ALCP	ENSG00000179979.8	CRIPAK	-1.49	0.00	1.35E-01	0.15	0.46	2.90E-36	44	69	69	5.42E-01	Pancreas
ALCP	ENSG00000213380.14	COG8	1.49	0.20	1.35E-01	0.00	0.02	1.66E-02	3	5	5	5.42E-01	Pancreas
ALCP	ENSG00000107537.13	PHYH	-1.49	-0.02	1.35E-01	0.00	0.03	5.54E-03	17	36	36	5.42E-01	Pancreas
ALCP	ENSG00000104626.14	ERI1	-1.49	-0.02	1.35E-01	0.00	0.09	4.38E-06	13	22	22	5.42E-01	Pancreas
ALCP	ENSG00000110660.14	SLC35F2	1.49	0.01	1.35E-01	0.02	0.24	4.29E-16	15	35	35	5.42E-01	Pancreas
ALCP	ENSG00000148655.14	C10orf11	-1.49	-0.01	1.36E-01	0.03	0.23	1.18E-15	12	33	33	5.42E-01	Pancreas
ALCP	ENSG00000040275.16	SPDL1	1.49	0.01	1.36E-01	0.01	0.11	1.18E-07	16	41	41	5.42E-01	Pancreas
ALCP	ENSG00000196268.11	ZNF493	-1.49	-0.02	1.36E-01	0.01	0.22	1.01E-14	8	21	21	5.43E-01	Pancreas
ALCP	ENSG00000174502.18	SLC26A9	-1.49	-0.02	1.36E-01	0.01	0.02	1.75E-02	12	23	23	5.43E-01	Pancreas
ALCP	ENSG00000106688.11	SLC1A1	-1.49	-0.02	1.36E-01	0.01	0.12	3.71E-08	29	89	89	5.43E-01	Pancreas
ALCP	ENSG00000169744.12	LDB2	-1.49	-0.02	1.36E-01	0.01	0.21	1.40E-14	17	53	53	5.43E-01	Pancreas
ALCP	ENSG00000186417.13	GLDN	1.49	0.05	1.36E-01	0.00	0.05	3.41E-04	4	14	14	5.43E-01	Pancreas
ALCP	ENSG00000134864.10	GGACT	-1.49	-0.02	1.36E-01	0.01	0.15	3.68E-10	25	61	61	5.43E-01	Pancreas
ALCP	ENSG00000099260.10	PALMD	-1.49	-0.02	1.37E-01	0.01	0.18	1.01E-11	16	34	34	5.43E-01	Pancreas
ALCP	ENSG00000175826.11	CTDNEP1	-1.49	-0.08	1.37E-01	0.00	0.06	4.74E-05	4	12	12	5.43E-01	Pancreas
ALCP	ENSG00000243896.3	OR2A7	1.49	0.03	1.37E-01	0.00	0.07	3.81E-05	11	25	25	5.43E-01	Pancreas
ALCP	ENSG00000005700.14	IBTK	1.49	0.01	1.37E-01	0.01	0.22	4.59E-15	6	6	6	5.45E-01	Pancreas
ALCP	ENSG00000263627.1	PPP4R1-AS1	1.49	0.01	1.37E-01	0.06	0.15	3.73E-10	37	62	62	5.45E-01	Pancreas
ALCP	ENSG00000196290.14	NIF3L1	1.48	0.03	1.38E-01	0.00	0.04	1.99E-03	13	13	13	5.46E-01	Pancreas
ALCP	ENSG00000114126.17	TFDP2	-1.48	-0.04	1.38E-01	0.00	0.06	1.82E-04	38	56	56	5.46E-01	Pancreas
ALCP	ENSG00000182645.5	CCDC172	1.48	0.03	1.38E-01	0.00	0.04	3.71E-03	3	8	8	5.46E-01	Pancreas
ALCP	ENSG00000235098.8	ANKRD65	-1.48	-0.01	1.38E-01	0.01	0.08	8.69E-06	18	46	46	5.46E-01	Pancreas
ALCP	ENSG00000169174.10	PCSK9	-1.48	-0.01	1.38E-01	0.02	0.02	1.46E-02	65	130	130	5.46E-01	Pancreas
ALCP	ENSG00000145708.10	CRHBP	-1.48	-0.02	1.39E-01	0.01	0.04	1.51E-03	14	38	38	5.47E-01	Pancreas
ALCP	ENSG00000109861.15	CTSC	-1.48	-0.02	1.39E-01	0.00	0.09	3.37E-06	21	26	26	5.47E-01	Pancreas
ALCP	ENSG00000162722.8	TRIM58	-1.48	-0.02	1.39E-01	0.00	0.04	1.09E-03	8	13	13	5.47E-01	Pancreas
ALCP	ENSG00000163389.10	POGLUT1	1.48	0.00	1.39E-01	0.09	0.40	1.56E-29	16	41	41	5.48E-01	Pancreas
ALCP	ENSG00000271945.1	RP11-354K4.2	-1.48	-0.06	1.39E-01	0.00	0.13	4.79E-09	6	30	30	5.48E-01	Pancreas
ALCP	ENSG00000151148.13	UBE3B	1.48	0.02	1.39E-01	0.01	0.06	7.44E-05	10	19	19	5.48E-01	Pancreas
ALCP	ENSG00000234745.10	HLA-B	-1.48	-0.01	1.39E-01	0.01	0.10	6.68E-07	40	81	81	5.48E-01	Pancreas
ALCP	ENSG00000198951.11	NAGA	1.48	0.01	1.39E-01	0.01	0.28	6.81E-19	12	25	25	5.48E-01	Pancreas
ALCP	ENSG00000176971.3	FIBIN	1.48	0.02	1.40E-01	0.01	0.08	9.27E-06	12	40	40	5.48E-01	Pancreas
ALCP	ENSG00000205212.3	CCDC144NL	1.48	0.09	1.40E-01	0.00	0.09	8.48E-07	1	3	3	5.48E-01	Pancreas
ALCP	ENSG00000025800.13	KPNA6	1.48	0.03	1.40E-01	0.00	0.02	2.40E-02	24	53	53	5.48E-01	Pancreas
ALCP	ENSG00000186364.11	NUDT17	-1.48	-0.03	1.40E-01	0.00	0.26	3.47E-17	1	18	18	5.48E-01	Pancreas
ALCP	ENSG00000197008.9	ZNF138	1.47	0.02	1.40E-01	0.00	0.13	2.15E-08	21	37	37	5.50E-01	Pancreas
ALCP	ENSG00000083444.16	PLOD1	1.47	0.06	1.41E-01	0.00	0.07	5.96E-05	4	6	6	5.50E-01	Pancreas
ALCP	ENSG00000165548.10	TMEM63C	1.47	0.05	1.41E-01	0.00	0.03	9.24E-03	14	30	30	5.50E-01	Pancreas
ALCP	ENSG00000183207.13	RUVBL2	1.47	0.02	1.41E-01	0.00	0.11	2.29E-07	9	15	15	5.50E-01	Pancreas
ALCP	ENSG00000155393.12	HEATR3	1.47	0.00	1.41E-01	0.09	0.47	1.23E-37	18	38	38	5.50E-01	Pancreas
ALCP	ENSG00000092203.13	TOX4	1.47	0.03	1.41E-01	0.00	0.04	8.81E-04	36	43	43	5.50E-01	Pancreas
ALCP	ENSG00000137411.16	VARS2	1.47	0.00	1.41E-01	0.15	0.54	8.71E-46	73	82	82	5.50E-01	Pancreas
ALCP	ENSG00000137462.6	TLR2	1.47	0.05	1.41E-01	0.00	0.03	6.25E-03	9	19	19	5.51E-01	Pancreas
ALCP	ENSG00000183889.12	AC138969.4	-1.47	-0.02	1.41E-01	0.00	0.17	6.80E-12	4	8	8	5.51E-01	Pancreas
ALCP	ENSG00000115756.12	HPCAL1	-1.47	-0.07	1.42E-01	0.00	0.07	1.72E-05	2	4	4	5.52E-01	Pancreas
ALCP	ENSG00000102996.4	MMP15	-1.47	-0.12	1.42E-01	0.00	0.05	7.74E-04	11	25	25	5.53E-01	Pancreas
ALCP	ENSG00000141314.12	RHBDL3	-1.47	-0.01	1.42E-01	0.04	0.20	1.83E-13	5	8	8	5.53E-01	Pancreas
ALCP	ENSG00000154222.14	CC2D1B	-1.47	-0.01	1.42E-01	0.02	0.17	3.43E-11	10	18	18	5.53E-01	Pancreas
ALCP	ENSG00000187672.12	ERC2	1.46	0.03	1.43E-01	0.00	0.03	9.80E-03	17	25	25	5.55E-01	Pancreas
ALCP	ENSG00000096433.10	ITPR3	-1.46	-0.01	1.43E-01	0.02	0.30	2.09E-20	61	109	109	5.55E-01	Pancreas
ALCP	ENSG00000100211.10	CBY1	-1.46	-0.03	1.44E-01	0.00	0.16	5.60E-11	3	7	7	5.56E-01	Pancreas
ALCP	ENSG00000144401.14	METTL21A	-1.46	-0.01	1.44E-01	0.02	0.13	3.79E-09	35	38	38	5.57E-01	Pancreas
ALCP	ENSG00000135362.13	PRR5L	1.46	0.02	1.44E-01	0.01	0.13	7.28E-09	17	46	46	5.57E-01	Pancreas
ALCP	ENSG00000120327.6	PCDHB14	1.46	0.01	1.44E-01	0.02	0.12	5.05E-08	24	48	48	5.57E-01	Pancreas
ALCP	ENSG00000126746.17	ZNF384	1.46	0.03	1.44E-01	0.00	0.17	1.31E-11	3	10	10	5.57E-01	Pancreas
ALCP	ENSG00000070831.15	CDC42	-1.46	-0.14	1.44E-01	0.00	0.03	1.17E-02	3	7	7	5.57E-01	Pancreas
ALCP	ENSG00000244694.7	PTCHD4	-1.46	-0.06	1.44E-01	0.00	0.05	4.82E-04	1	4	4	5.57E-01	Pancreas
ALCP	ENSG00000263004.1	RP11-166P13.3	-1.46	-0.03	1.45E-01	0.00	0.09	2.94E-06	12	31	31	5.60E-01	Pancreas
ALCP	ENSG00000020181.17	ADGRA2	-1.46	-0.03	1.45E-01	0.00	0.05	6.51E-04	10	27	27	5.60E-01	Pancreas
ALCP	ENSG00000172543.7	CTSW	1.46	0.00	1.45E-01	0.10	0.35	1.90E-25	12	15	15	5.60E-01	Pancreas
ALCP	ENSG00000178568.14	ERBB4	1.46	0.01	1.46E-01	0.03	0.11	5.23E-08	5	14	14	5.60E-01	Pancreas
ALCP	ENSG00000198805.11	PNP	-1.46	-0.01	1.46E-01	0.04	0.34	2.39E-24	10	20	20	5.60E-01	Pancreas
ALCP	ENSG00000141404.15	GNAL	1.46	0.02	1.46E-01	0.00	0.09	1.42E-06	3	12	12	5.60E-01	Pancreas
ALCP	ENSG00000063176.15	SPHK2	-1.46	-0.02	1.46E-01	0.00	0.14	2.50E-09	12	32	32	5.60E-01	Pancreas
ALCP	ENSG00000108509.20	CAMTA2	-1.45	-0.03	1.46E-01	0.00	0.12	1.71E-08	6	39	39	5.62E-01	Pancreas
ALCP	ENSG00000178038.16	ALS2CL	-1.45	-0.02	1.47E-01	0.01	0.09	1.60E-06	8	14	14	5.62E-01	Pancreas
ALCP	ENSG00000175643.8	RMI2	1.45	0.01	1.47E-01	0.03	0.25	9.61E-17	13	19	19	5.62E-01	Pancreas
ALCP	ENSG00000069020.18	MAST4	1.45	0.04	1.47E-01	0.00	0.10	7.08E-07	15	39	39	5.62E-01	Pancreas
ALCP	ENSG00000163596.16	ICA1L	-1.45	-0.02	1.47E-01	0.00	0.16	6.72E-11	12	17	17	5.62E-01	Pancreas
ALCP	ENSG00000127364.3	TAS2R4	-1.45	-0.01	1.47E-01	0.02	0.27	1.23E-18	40	51	51	5.62E-01	Pancreas
ALCP	ENSG00000114698.14	PLSCR4	1.45	0.01	1.47E-01	0.01	0.13	7.69E-09	30	46	46	5.62E-01	Pancreas
ALCP	ENSG00000154767.14	XPC	1.45	0.03	1.47E-01	0.00	0.03	1.45E-02	5	17	17	5.62E-01	Pancreas
ALCP	ENSG00000075826.16	SEC31B	-1.45	-0.03	1.47E-01	0.00	0.32	6.24E-23	3	19	19	5.62E-01	Pancreas
ALCP	ENSG00000178386.12	ZNF223	1.45	0.01	1.47E-01	0.05	0.37	3.97E-27	32	47	47	5.62E-01	Pancreas
ALCP	ENSG00000164764.10	SBSPON	1.45	0.05	1.48E-01	0.00	0.06	2.24E-04	1	31	31	5.64E-01	Pancreas
ALCP	ENSG00000141316.12	SPACA3	-1.45	-0.03	1.48E-01	0.00	0.28	8.80E-20	2	7	7	5.64E-01	Pancreas
ALCP	ENSG00000180834.7	MAP6D1	1.45	0.01	1.48E-01	0.01	0.10	7.26E-07	17	31	31	5.64E-01	Pancreas
ALCP	ENSG00000115468.11	EFHD1	-1.44	-0.03	1.49E-01	0.00	0.02	4.87E-02	16	28	28	5.65E-01	Pancreas
ALCP	ENSG00000123552.17	USP45	1.44	0.03	1.49E-01	0.00	0.04	3.42E-03	4	6	6	5.65E-01	Pancreas
ALCP	ENSG00000169435.13	RASSF6	1.44	0.01	1.49E-01	0.01	0.02	1.78E-02	55	99	99	5.65E-01	Pancreas
ALCP	ENSG00000167107.12	ACSF2	1.44	0.15	1.49E-01	0.00	0.02	4.85E-02	3	8	8	5.65E-01	Pancreas
ALCP	ENSG00000182580.2	EPHB3	-1.44	-0.02	1.49E-01	0.01	0.03	5.81E-03	13	21	21	5.65E-01	Pancreas
ALCP	ENSG00000149636.15	DSN1	-1.44	-0.03	1.49E-01	0.00	0.04	1.77E-03	10	15	15	5.65E-01	Pancreas
ALCP	ENSG00000181396.12	OGFOD3	1.44	0.01	1.49E-01	0.03	0.26	3.60E-17	9	14	14	5.65E-01	Pancreas
ALCP	ENSG00000152672.7	CLEC4F	-1.44	-0.03	1.49E-01	0.00	0.16	1.26E-10	26	38	38	5.65E-01	Pancreas
ALCP	ENSG00000142794.18	NBPF3	1.44	0.01	1.49E-01	0.10	0.41	1.35E-31	25	39	39	5.65E-01	Pancreas
ALCP	ENSG00000108599.14	AKAP10	-1.44	-0.04	1.49E-01	0.00	0.04	1.73E-03	5	26	26	5.65E-01	Pancreas
ALCP	ENSG00000171603.16	CLSTN1	1.44	0.01	1.49E-01	0.02	0.18	7.21E-12	21	42	42	5.65E-01	Pancreas
ALCP	ENSG00000123636.17	BAZ2B	1.44	0.05	1.49E-01	0.00	0.04	1.57E-03	8	22	22	5.65E-01	Pancreas
ALCP	ENSG00000270000.1	RP3-449M8.9	1.44	0.02	1.50E-01	0.00	0.06	1.40E-04	8	12	12	5.65E-01	Pancreas
ALCP	ENSG00000226856.5	AC093901.1	-1.44	-0.02	1.50E-01	0.00	0.04	1.16E-03	11	18	18	5.65E-01	Pancreas
ALCP	ENSG00000177963.14	RIC8A	-1.44	-0.14	1.50E-01	0.00	0.07	3.09E-05	3	13	13	5.66E-01	Pancreas
ALCP	ENSG00000099246.16	RAB18	1.44	0.05	1.50E-01	0.00	0.03	1.06E-02	46	58	58	5.66E-01	Pancreas
ALCP	ENSG00000240344.8	PPIL3	1.44	0.00	1.51E-01	0.28	0.59	7.46E-58	27	33	33	5.67E-01	Pancreas
ALCP	ENSG00000166140.17	ZFYVE19	1.44	0.01	1.51E-01	0.06	0.47	2.07E-37	28	39	39	5.67E-01	Pancreas
ALCP	ENSG00000204711.8	C9orf135	-1.44	0.00	1.51E-01	0.17	0.36	5.36E-26	31	49	49	5.67E-01	Pancreas
ALCP	ENSG00000170915.8	PAQR8	-1.44	-0.02	1.51E-01	0.00	0.07	1.20E-05	19	27	27	5.67E-01	Pancreas
ALCP	ENSG00000274180.1	NATD1	1.44	0.31	1.51E-01	0.00	0.10	2.95E-07	2	10	10	5.67E-01	Pancreas
ALCP	ENSG00000172766.18	NAA16	1.43	0.01	1.51E-01	0.01	0.25	7.57E-17	25	33	33	5.67E-01	Pancreas
ALCP	ENSG00000135968.20	GCC2	-1.43	-0.02	1.51E-01	0.00	0.36	1.81E-26	34	56	56	5.67E-01	Pancreas
ALCP	ENSG00000149657.19	LSM14B	1.43	0.03	1.52E-01	0.00	0.02	4.88E-02	21	56	56	5.67E-01	Pancreas
ALCP	ENSG00000141433.12	ADCYAP1	-1.43	-0.02	1.52E-01	0.01	0.06	9.27E-05	16	36	36	5.67E-01	Pancreas
ALCP	ENSG00000260257.2	RP5-1085F17.3	-1.43	-0.02	1.52E-01	0.00	0.05	3.50E-04	21	38	38	5.67E-01	Pancreas
ALCP	ENSG00000248098.11	BCKDHA	1.43	0.02	1.52E-01	0.01	0.03	5.22E-03	19	55	55	5.67E-01	Pancreas
ALCP	ENSG00000239857.6	GET4	1.43	0.02	1.52E-01	0.00	0.03	1.33E-02	1	4	4	5.68E-01	Pancreas
ALCP	ENSG00000157911.9	PEX10	-1.43	-0.20	1.52E-01	0.00	0.04	3.14E-03	2	6	6	5.69E-01	Pancreas
ALCP	ENSG00000257743.8	MGAM2	-1.43	-0.06	1.52E-01	0.00	0.11	3.14E-07	2	9	9	5.69E-01	Pancreas
ALCP	ENSG00000137500.9	CCDC90B	-1.43	-0.02	1.53E-01	0.01	0.13	8.24E-09	12	35	35	5.69E-01	Pancreas
ALCP	ENSG00000243646.9	IL10RB	1.43	0.02	1.53E-01	0.01	0.12	9.03E-08	25	41	41	5.69E-01	Pancreas
ALCP	ENSG00000205078.5	SYCE1L	-1.43	-0.03	1.53E-01	0.00	0.04	2.85E-03	6	12	12	5.70E-01	Pancreas
ALCP	ENSG00000178685.13	PARP10	1.43	0.03	1.53E-01	0.00	0.17	5.58E-11	10	29	29	5.70E-01	Pancreas
ALCP	ENSG00000038295.7	TLL1	1.43	0.01	1.53E-01	0.03	0.02	2.54E-02	42	99	99	5.70E-01	Pancreas
ALCP	ENSG00000162415.6	ZSWIM5	-1.43	-0.01	1.53E-01	0.01	0.02	4.81E-02	19	26	26	5.70E-01	Pancreas
ALCP	ENSG00000169629.11	RGPD8	-1.43	-0.01	1.54E-01	0.09	0.42	5.33E-33	50	91	91	5.70E-01	Pancreas
ALCP	ENSG00000258512.1	LINC00239	1.43	0.01	1.54E-01	0.01	0.02	1.80E-02	24	36	36	5.70E-01	Pancreas
ALCP	ENSG00000168092.13	PAFAH1B2	1.43	0.03	1.54E-01	0.00	0.03	1.14E-02	19	20	20	5.70E-01	Pancreas
ALCP	ENSG00000075711.20	DLG1	-1.43	-0.04	1.54E-01	0.00	0.04	1.50E-03	11	21	21	5.70E-01	Pancreas
ALCP	ENSG00000141580.15	WDR45B	1.43	0.02	1.54E-01	0.01	0.17	1.89E-11	19	27	27	5.70E-01	Pancreas
ALCP	ENSG00000143537.13	ADAM15	-1.42	-0.02	1.54E-01	0.01	0.11	1.29E-07	9	26	26	5.70E-01	Pancreas
ALCP	ENSG00000108523.15	RNF167	-1.42	-0.09	1.55E-01	0.00	0.09	1.58E-06	3	19	19	5.70E-01	Pancreas
ALCP	ENSG00000134242.15	PTPN22	1.42	0.01	1.55E-01	0.02	0.15	2.06E-10	25	33	33	5.70E-01	Pancreas
ALCP	ENSG00000110080.18	ST3GAL4	-1.42	-0.01	1.55E-01	0.06	0.24	1.11E-16	11	38	38	5.70E-01	Pancreas
ALCP	ENSG00000260653.5	RP11-114G11.5	-1.42	-0.02	1.55E-01	0.00	0.07	2.48E-05	15	37	37	5.70E-01	Pancreas
ALCP	ENSG00000197584.11	KCNMB2	1.42	0.06	1.55E-01	0.00	0.08	1.28E-05	4	20	20	5.70E-01	Pancreas
ALCP	ENSG00000241316.6	SUCLG2-AS1	-1.42	-0.10	1.55E-01	0.00	0.07	1.42E-05	5	13	13	5.70E-01	Pancreas
ALCP	ENSG00000159176.13	CSRP1	1.42	0.03	1.55E-01	0.00	0.04	1.31E-03	2	13	13	5.70E-01	Pancreas
ALCP	ENSG00000182134.15	TDRKH	1.42	0.01	1.55E-01	0.01	0.10	4.33E-07	31	49	49	5.70E-01	Pancreas
ALCP	ENSG00000177732.8	SOX12	-1.42	-0.03	1.55E-01	0.00	0.02	3.56E-02	7	16	16	5.70E-01	Pancreas
ALCP	ENSG00000131845.14	ZNF304	-1.42	-0.02	1.55E-01	0.01	0.18	9.80E-12	16	32	32	5.70E-01	Pancreas
ALCP	ENSG00000132141.13	CCT6B	-1.42	-0.02	1.55E-01	0.01	0.10	5.21E-07	24	68	68	5.70E-01	Pancreas
ALCP	ENSG00000204348.9	DXO	1.42	0.02	1.55E-01	0.01	0.08	1.09E-05	11	12	12	5.70E-01	Pancreas
ALCP	ENSG00000168672.3	FAM84B	1.42	0.04	1.55E-01	0.00	0.02	4.86E-02	3	13	13	5.70E-01	Pancreas
ALCP	ENSG00000123992.18	DNPEP	-1.42	-0.04	1.56E-01	0.00	0.07	4.63E-06	7	31	31	5.70E-01	Pancreas
ALCP	ENSG00000182463.15	TSHZ2	-1.42	-0.03	1.56E-01	0.00	0.06	6.83E-05	5	7	7	5.70E-01	Pancreas
ALCP	ENSG00000125772.12	GPCPD1	-1.42	-0.05	1.56E-01	0.00	0.02	3.71E-02	5	24	24	5.70E-01	Pancreas
ALCP	ENSG00000185504.16	FAAP100	1.42	0.13	1.56E-01	0.00	0.02	4.39E-02	2	5	5	5.70E-01	Pancreas
ALCP	ENSG00000027075.14	PRKCH	1.42	0.05	1.56E-01	0.00	0.04	3.14E-03	9	14	14	5.71E-01	Pancreas
ALCP	ENSG00000167528.12	ZNF641	1.42	0.02	1.56E-01	0.00	0.08	8.60E-06	6	9	9	5.71E-01	Pancreas
ALCP	ENSG00000177042.14	TMEM80	1.42	0.01	1.57E-01	0.02	0.39	3.63E-29	10	20	20	5.72E-01	Pancreas
ALCP	ENSG00000047315.15	POLR2B	1.42	0.04	1.57E-01	0.00	0.07	3.18E-05	15	25	25	5.72E-01	Pancreas
ALCP	ENSG00000132749.10	TESMIN	-1.41	-0.02	1.57E-01	0.00	0.04	2.45E-03	6	9	9	5.73E-01	Pancreas
ALCP	ENSG00000108771.12	DHX58	1.41	0.01	1.58E-01	0.01	0.07	3.02E-05	15	18	18	5.74E-01	Pancreas
ALCP	ENSG00000184923.12	NUTM2A	1.41	0.01	1.58E-01	0.02	0.38	6.30E-28	25	42	42	5.74E-01	Pancreas
ALCP	ENSG00000065243.19	PKN2	-1.41	-0.04	1.58E-01	0.00	0.03	1.05E-02	11	27	27	5.74E-01	Pancreas
ALCP	ENSG00000180543.4	TSPYL5	-1.41	0.00	1.58E-01	0.11	0.45	1.19E-35	11	26	26	5.74E-01	Pancreas
ALCP	ENSG00000136371.10	MTHFS	1.41	0.02	1.58E-01	0.00	0.10	9.79E-07	7	14	14	5.74E-01	Pancreas
ALCP	ENSG00000205038.11	PKHD1L1	-1.41	-0.01	1.58E-01	0.01	0.11	8.36E-08	18	28	28	5.74E-01	Pancreas
ALCP	ENSG00000146457.14	WTAP	1.41	0.01	1.58E-01	0.03	0.27	6.81E-19	23	35	35	5.74E-01	Pancreas
ALCP	ENSG00000279968.1	GVQW2	1.41	0.05	1.58E-01	0.00	0.16	1.56E-10	10	28	28	5.74E-01	Pancreas
ALCP	ENSG00000135913.10	USP37	1.41	0.01	1.59E-01	0.01	0.09	1.97E-06	30	37	37	5.75E-01	Pancreas
ALCP	ENSG00000272156.1	RP11-477N3.1	1.41	0.01	1.59E-01	0.02	0.05	6.64E-04	21	65	65	5.76E-01	Pancreas
ALCP	ENSG00000165526.8	RPUSD4	1.41	0.02	1.59E-01	0.00	0.06	8.27E-05	12	13	13	5.76E-01	Pancreas
ALCP	ENSG00000127084.17	FGD3	1.41	0.01	1.59E-01	0.01	0.13	8.29E-09	6	12	12	5.76E-01	Pancreas
ALCP	ENSG00000142197.12	DOPEY2	1.41	0.03	1.59E-01	0.00	0.02	1.52E-02	1	9	9	5.76E-01	Pancreas
ALCP	ENSG00000162896.5	PIGR	-1.41	-0.02	1.60E-01	0.00	0.02	2.56E-02	18	45	45	5.77E-01	Pancreas
ALCP	ENSG00000158161.15	EYA3	-1.41	-0.07	1.60E-01	0.00	0.10	6.40E-07	6	23	23	5.77E-01	Pancreas
ALCP	ENSG00000108465.14	CDK5RAP3	-1.41	-0.01	1.60E-01	0.01	0.10	3.52E-07	34	44	44	5.77E-01	Pancreas
ALCP	ENSG00000073169.13	SELENOO	-1.40	-0.10	1.60E-01	0.00	0.24	6.17E-16	2	18	18	5.77E-01	Pancreas
ALCP	ENSG00000012963.14	UBR7	1.40	0.31	1.60E-01	0.00	0.06	1.52E-04	1	4	4	5.77E-01	Pancreas
ALCP	ENSG00000181450.17	ZNF678	-1.40	-0.26	1.60E-01	0.00	0.08	1.49E-05	1	14	14	5.77E-01	Pancreas
ALCP	ENSG00000095637.21	SORBS1	1.40	0.03	1.60E-01	0.00	0.06	1.70E-04	4	31	31	5.77E-01	Pancreas
ALCP	ENSG00000175356.12	SCUBE2	1.40	0.00	1.60E-01	0.11	0.48	1.57E-38	31	60	60	5.77E-01	Pancreas
ALCP	ENSG00000137393.9	RNF144B	1.40	0.14	1.61E-01	0.00	0.06	1.03E-04	4	14	14	5.77E-01	Pancreas
ALCP	ENSG00000181240.13	SLC25A41	1.40	0.01	1.61E-01	0.02	0.51	1.13E-41	18	36	36	5.77E-01	Pancreas
ALCP	ENSG00000169689.14	CENPX	-1.40	-0.07	1.61E-01	0.00	0.29	3.42E-20	5	14	14	5.78E-01	Pancreas
ALCP	ENSG00000130957.4	FBP2	-1.40	-0.01	1.61E-01	0.05	0.23	1.90E-15	38	59	59	5.78E-01	Pancreas
ALCP	ENSG00000162852.13	CNST	1.40	0.02	1.61E-01	0.00	0.05	2.56E-04	27	49	49	5.79E-01	Pancreas
ALCP	ENSG00000235823.1	OLMALINC	1.40	0.01	1.61E-01	0.01	0.02	1.49E-02	42	60	60	5.79E-01	Pancreas
ALCP	ENSG00000163697.16	APBB2	-1.40	-0.03	1.62E-01	0.00	0.04	1.11E-03	21	44	44	5.79E-01	Pancreas
ALCP	ENSG00000165215.6	CLDN3	-1.40	-0.01	1.62E-01	0.01	0.23	9.89E-16	7	10	10	5.81E-01	Pancreas
ALCP	ENSG00000187624.8	C17orf97	1.40	0.00	1.62E-01	0.18	0.55	1.54E-48	4	9	9	5.81E-01	Pancreas
ALCP	ENSG00000154917.10	RAB6B	1.40	0.02	1.62E-01	0.01	0.07	3.88E-05	21	65	65	5.81E-01	Pancreas
ALCP	ENSG00000165309.13	ARMC3	1.40	0.02	1.63E-01	0.00	0.08	7.47E-06	2	2	2	5.81E-01	Pancreas
ALCP	ENSG00000188493.14	C19orf54	-1.40	-0.01	1.63E-01	0.02	0.26	2.33E-17	11	21	21	5.81E-01	Pancreas
ALCP	ENSG00000185499.16	MUC1	-1.39	-0.07	1.63E-01	0.00	0.11	1.62E-07	3	12	12	5.81E-01	Pancreas
ALCP	ENSG00000108439.9	PNPO	1.39	0.02	1.63E-01	0.01	0.04	1.66E-03	19	27	27	5.81E-01	Pancreas
ALCP	ENSG00000112365.4	ZBTB24	-1.39	-0.04	1.63E-01	0.00	0.03	9.58E-03	3	9	9	5.81E-01	Pancreas
ALCP	ENSG00000188573.7	FBLL1	1.39	0.00	1.63E-01	0.08	0.52	2.35E-44	8	13	13	5.81E-01	Pancreas
ALCP	ENSG00000006652.13	IFRD1	-1.39	-0.02	1.63E-01	0.01	0.10	3.76E-07	18	18	18	5.81E-01	Pancreas
ALCP	ENSG00000168925.10	CTRB1	-1.39	-0.02	1.63E-01	0.01	0.12	1.45E-08	7	17	17	5.81E-01	Pancreas
ALCP	ENSG00000196655.11	TRAPPC4	1.39	0.00	1.64E-01	0.06	0.32	6.30E-23	27	52	52	5.81E-01	Pancreas
ALCP	ENSG00000144366.15	GULP1	1.39	0.02	1.64E-01	0.00	0.06	9.17E-05	17	35	35	5.81E-01	Pancreas
ALCP	ENSG00000213965.3	NUDT19	-1.39	-0.01	1.64E-01	0.01	0.10	5.95E-07	7	18	18	5.81E-01	Pancreas
ALCP	ENSG00000128185.9	DGCR6L	1.39	0.04	1.64E-01	0.00	0.05	5.01E-04	38	90	90	5.81E-01	Pancreas
ALCP	ENSG00000172936.12	MYD88	-1.39	-0.03	1.64E-01	0.00	0.02	2.34E-02	17	44	44	5.81E-01	Pancreas
ALCP	ENSG00000143028.8	SYPL2	-1.39	-0.01	1.64E-01	0.01	0.35	8.54E-26	28	51	51	5.82E-01	Pancreas
ALCP	ENSG00000125885.13	MCM8	1.39	0.01	1.65E-01	0.05	0.30	5.70E-22	31	46	46	5.84E-01	Pancreas
ALCP	ENSG00000106460.18	TMEM106B	1.39	0.14	1.66E-01	0.00	0.02	4.16E-02	4	6	6	5.86E-01	Pancreas
ALCP	ENSG00000175054.14	ATR	1.39	0.03	1.66E-01	0.00	0.03	8.49E-03	23	59	59	5.87E-01	Pancreas
ALCP	ENSG00000127366.5	TAS2R5	1.38	0.02	1.66E-01	0.00	0.07	4.07E-05	9	16	16	5.87E-01	Pancreas
ALCP	ENSG00000164300.16	SERINC5	1.38	0.01	1.66E-01	0.05	0.44	9.13E-35	12	23	23	5.87E-01	Pancreas
ALCP	ENSG00000065717.14	TLE2	1.38	0.09	1.66E-01	0.00	0.03	5.41E-03	5	11	11	5.87E-01	Pancreas
ALCP	ENSG00000147439.12	BIN3	-1.38	-2.33	1.66E-01	0.00	0.09	1.31E-06	1	12	12	5.87E-01	Pancreas
ALCP	ENSG00000213676.10	ATF6B	1.38	0.01	1.67E-01	0.03	0.23	2.01E-15	16	18	18	5.87E-01	Pancreas
ALCP	ENSG00000186496.10	ZNF396	-1.38	-0.05	1.67E-01	0.00	0.07	6.59E-05	4	27	27	5.87E-01	Pancreas
ALCP	ENSG00000136104.19	RNASEH2B	-1.38	-0.01	1.67E-01	0.04	0.31	1.15E-21	74	133	133	5.87E-01	Pancreas
ALCP	ENSG00000114054.13	PCCB	1.38	0.03	1.67E-01	0.00	0.09	1.85E-06	11	21	21	5.87E-01	Pancreas
ALCP	ENSG00000168026.18	TTC21A	1.38	0.01	1.67E-01	0.02	0.20	6.73E-14	27	46	46	5.87E-01	Pancreas
ALCP	ENSG00000181027.10	FKRP	1.38	0.01	1.68E-01	0.02	0.22	1.36E-14	15	30	30	5.89E-01	Pancreas
ALCP	ENSG00000189269.12	DRICH1	-1.38	-0.09	1.68E-01	0.00	0.57	1.38E-51	4	23	23	5.89E-01	Pancreas
ALCP	ENSG00000249267.6	LINC00939	1.38	0.01	1.68E-01	0.01	0.36	8.26E-27	12	47	47	5.89E-01	Pancreas
ALCP	ENSG00000156885.5	COX6A2	1.38	0.03	1.68E-01	0.01	0.02	3.44E-02	15	26	26	5.89E-01	Pancreas
ALCP	ENSG00000177917.10	ARL6IP6	1.38	0.03	1.68E-01	0.00	0.06	1.02E-04	13	34	34	5.89E-01	Pancreas
ALCP	ENSG00000089916.17	GPATCH2L	1.38	0.30	1.69E-01	0.00	0.09	2.31E-06	7	13	13	5.89E-01	Pancreas
ALCP	ENSG00000187021.14	PNLIPRP1	1.38	0.09	1.69E-01	0.00	0.04	2.53E-03	2	11	11	5.89E-01	Pancreas
ALCP	ENSG00000135074.15	ADAM19	1.38	0.04	1.69E-01	0.00	0.10	3.94E-07	7	17	17	5.89E-01	Pancreas
ALCP	ENSG00000176399.3	DMRTA1	1.38	0.02	1.69E-01	0.00	0.04	2.22E-03	8	30	30	5.89E-01	Pancreas
ALCP	ENSG00000173890.16	GPR160	1.38	0.02	1.69E-01	0.01	0.09	7.98E-07	15	21	21	5.89E-01	Pancreas
ALCP	ENSG00000100307.12	CBX7	1.38	0.06	1.69E-01	0.00	0.04	1.51E-03	10	28	28	5.89E-01	Pancreas
ALCP	ENSG00000130313.6	PGLS	-1.38	-0.02	1.69E-01	0.00	0.09	7.05E-07	11	25	25	5.89E-01	Pancreas
ALCP	ENSG00000196209.12	SIRPB2	1.38	0.02	1.69E-01	0.00	0.08	1.39E-05	4	6	6	5.89E-01	Pancreas
ALCP	ENSG00000165171.10	WBSCR27	1.37	0.00	1.69E-01	0.23	0.65	2.33E-65	28	37	37	5.89E-01	Pancreas
ALCP	ENSG00000132383.11	RPA1	1.37	0.53	1.69E-01	0.00	0.13	1.19E-08	2	65	65	5.89E-01	Pancreas
ALCP	ENSG00000183431.11	SF3A3	-1.37	-0.02	1.69E-01	0.00	0.14	2.02E-09	9	27	27	5.89E-01	Pancreas
ALCP	ENSG00000015676.17	NUDCD3	-1.37	-0.02	1.69E-01	0.01	0.12	3.12E-08	76	86	86	5.89E-01	Pancreas
ALCP	ENSG00000100968.13	NFATC4	1.37	0.03	1.70E-01	0.00	0.04	1.76E-03	6	11	11	5.89E-01	Pancreas
ALCP	ENSG00000277972.1	CISD3	1.37	0.06	1.70E-01	0.00	0.08	5.24E-06	6	13	13	5.89E-01	Pancreas
ALCP	ENSG00000122512.14	PMS2	-1.37	-0.01	1.70E-01	0.01	0.28	2.89E-19	25	53	53	5.89E-01	Pancreas
ALCP	ENSG00000174672.15	BRSK2	-1.37	-0.04	1.70E-01	0.00	0.07	7.20E-05	7	22	22	5.89E-01	Pancreas
ALCP	ENSG00000087191.12	PSMC5	1.37	0.95	1.70E-01	0.00	0.23	2.96E-15	10	29	29	5.89E-01	Pancreas
ALCP	ENSG00000251600.5	RP11-673E1.1	1.37	0.00	1.70E-01	0.07	0.30	8.04E-22	66	87	87	5.89E-01	Pancreas
ALCP	ENSG00000256124.5	LINC01152	-1.37	-0.01	1.70E-01	0.03	0.26	7.92E-18	37	64	64	5.89E-01	Pancreas
ALCP	ENSG00000266173.6	STRADA	-1.37	-0.08	1.70E-01	0.00	0.06	2.18E-04	4	5	5	5.89E-01	Pancreas
ALCP	ENSG00000167377.17	ZNF23	-1.37	-0.01	1.70E-01	0.02	0.21	1.85E-14	19	64	64	5.89E-01	Pancreas
ALCP	ENSG00000103460.16	TOX3	1.37	0.03	1.70E-01	0.00	0.03	1.48E-02	4	7	7	5.89E-01	Pancreas
ALCP	ENSG00000137074.18	APTX	-1.37	-0.05	1.71E-01	0.00	0.23	1.40E-15	2	11	11	5.89E-01	Pancreas
ALCP	ENSG00000145782.12	ATG12	-1.37	-0.04	1.71E-01	0.00	0.06	1.18E-04	1	4	4	5.89E-01	Pancreas
ALCP	ENSG00000205060.10	SLC35B4	1.37	0.05	1.71E-01	0.00	0.10	5.62E-07	11	44	44	5.89E-01	Pancreas
ALCP	ENSG00000169251.12	NMD3	1.37	0.04	1.71E-01	0.00	0.14	1.17E-09	20	31	31	5.89E-01	Pancreas
ALCP	ENSG00000131697.17	NPHP4	1.37	0.05	1.71E-01	0.00	0.04	1.07E-03	11	30	30	5.89E-01	Pancreas
ALCP	ENSG00000075673.11	ATP12A	-1.37	0.00	1.71E-01	0.12	0.36	8.77E-27	28	69	69	5.89E-01	Pancreas
ALCP	ENSG00000170647.3	TMEM133	1.37	0.04	1.71E-01	0.00	0.04	2.01E-03	9	21	21	5.89E-01	Pancreas
ALCP	ENSG00000082258.12	CCNT2	-1.37	-0.07	1.71E-01	0.00	0.17	1.49E-11	9	29	29	5.89E-01	Pancreas
ALCP	ENSG00000073584.18	SMARCE1	1.37	0.02	1.71E-01	0.00	0.10	4.45E-07	11	22	22	5.89E-01	Pancreas
ALCP	ENSG00000142973.13	CYP4B1	-1.37	-0.04	1.71E-01	0.00	0.03	7.53E-03	4	10	10	5.89E-01	Pancreas
ALCP	ENSG00000100505.13	TRIM9	1.37	0.01	1.72E-01	0.02	0.16	5.81E-11	19	34	34	5.89E-01	Pancreas
ALCP	ENSG00000130695.14	CEP85	1.37	0.03	1.72E-01	0.00	0.03	1.01E-02	8	23	23	5.89E-01	Pancreas
ALCP	ENSG00000240204.2	SMKR1	1.37	0.02	1.72E-01	0.01	0.10	8.90E-07	28	50	50	5.89E-01	Pancreas
ALCP	ENSG00000173124.14	ACSM6	1.37	0.03	1.72E-01	0.00	0.02	2.95E-02	17	21	21	5.89E-01	Pancreas
ALCP	ENSG00000167524.14	SGK494	-1.37	-0.02	1.72E-01	0.01	0.02	4.42E-02	12	38	38	5.89E-01	Pancreas
ALCP	ENSG00000162004.16	CCDC78	-1.37	-0.02	1.72E-01	0.00	0.09	2.27E-06	2	5	5	5.89E-01	Pancreas
ALCP	ENSG00000174652.17	ZNF266	1.36	0.03	1.72E-01	0.00	0.58	3.73E-52	6	29	29	5.90E-01	Pancreas
ALCP	ENSG00000070193.4	FGF10	-1.36	-0.06	1.72E-01	0.00	0.04	3.39E-03	2	11	11	5.90E-01	Pancreas
ALCP	ENSG00000167840.13	ZNF232	1.36	0.01	1.73E-01	0.04	0.22	1.83E-15	24	45	45	5.90E-01	Pancreas
ALCP	ENSG00000066230.10	SLC9A3	-1.36	-0.01	1.73E-01	0.05	0.32	1.14E-22	35	72	72	5.92E-01	Pancreas
ALCP	ENSG00000125743.10	SNRPD2	1.36	0.06	1.73E-01	0.00	0.10	9.70E-07	9	24	24	5.92E-01	Pancreas
ALCP	ENSG00000283361.1	RP11-569D9.5	1.36	0.31	1.73E-01	0.00	0.16	5.21E-11	2	24	24	5.92E-01	Pancreas
ALCP	ENSG00000104332.11	SFRP1	-1.36	-0.08	1.74E-01	0.00	0.03	5.23E-03	5	28	28	5.92E-01	Pancreas
ALCP	ENSG00000113328.18	CCNG1	-1.36	-0.02	1.74E-01	0.01	0.10	3.76E-07	15	27	27	5.92E-01	Pancreas
ALCP	ENSG00000175322.11	ZNF519	1.36	0.34	1.74E-01	0.00	0.31	1.30E-21	2	15	15	5.92E-01	Pancreas
ALCP	ENSG00000143801.16	PSEN2	1.36	0.01	1.74E-01	0.01	0.10	6.24E-07	12	12	12	5.92E-01	Pancreas
ALCP	ENSG00000237440.8	ZNF737	-1.36	-0.01	1.74E-01	0.03	0.08	7.95E-06	17	42	42	5.92E-01	Pancreas
ALCP	ENSG00000152760.9	TCTEX1D1	-1.36	-0.02	1.74E-01	0.01	0.11	1.18E-07	25	59	59	5.92E-01	Pancreas
ALCP	ENSG00000105738.10	SIPA1L3	-1.35	-0.01	1.76E-01	0.01	0.11	2.16E-07	16	29	29	5.97E-01	Pancreas
ALCP	ENSG00000167380.16	ZNF226	1.35	0.07	1.76E-01	0.00	0.02	2.14E-02	2	3	3	5.98E-01	Pancreas
ALCP	ENSG00000078018.19	MAP2	-1.35	-0.03	1.76E-01	0.00	0.07	2.24E-05	38	43	43	5.98E-01	Pancreas
ALCP	ENSG00000259134.5	LINC00924	-1.35	-0.01	1.77E-01	0.01	0.12	1.74E-08	8	19	19	5.98E-01	Pancreas
ALCP	ENSG00000100731.15	PCNX1	-1.35	-0.01	1.77E-01	0.02	0.34	3.96E-24	57	117	117	5.99E-01	Pancreas
ALCP	ENSG00000164930.11	FZD6	1.35	0.04	1.77E-01	0.00	0.02	2.32E-02	16	33	33	5.99E-01	Pancreas
ALCP	ENSG00000106819.11	ASPN	1.35	0.03	1.78E-01	0.00	0.02	2.59E-02	6	6	6	6.01E-01	Pancreas
ALCP	ENSG00000130332.14	LSM7	-1.35	-0.07	1.78E-01	0.00	0.18	3.12E-12	5	24	24	6.01E-01	Pancreas
ALCP	ENSG00000197044.10	ZNF441	1.35	0.02	1.78E-01	0.01	0.02	1.90E-02	18	33	33	6.02E-01	Pancreas
ALCP	ENSG00000260306.1	RP11-645C24.5	1.35	0.01	1.78E-01	0.05	0.20	2.53E-13	9	19	19	6.02E-01	Pancreas
ALCP	ENSG00000164465.18	DCBLD1	1.35	0.01	1.78E-01	0.02	0.04	2.80E-03	43	69	69	6.02E-01	Pancreas
ALCP	ENSG00000196260.4	SFTA2	-1.35	-0.01	1.79E-01	0.02	0.02	1.98E-02	25	36	36	6.02E-01	Pancreas
ALCP	ENSG00000099995.18	SF3A1	1.34	0.06	1.79E-01	0.00	0.03	3.90E-03	4	16	16	6.03E-01	Pancreas
ALCP	ENSG00000072858.10	SIDT1	1.34	0.01	1.79E-01	0.02	0.46	2.70E-36	17	53	53	6.03E-01	Pancreas
ALCP	ENSG00000173457.10	PPP1R14B	1.34	0.01	1.79E-01	0.02	0.25	6.16E-17	14	22	22	6.03E-01	Pancreas
ALCP	ENSG00000108384.14	RAD51C	1.34	0.01	1.79E-01	0.03	0.17	6.88E-12	32	51	51	6.03E-01	Pancreas
ALCP	ENSG00000184277.12	TM2D3	1.34	0.03	1.79E-01	0.00	0.07	1.58E-05	8	24	24	6.03E-01	Pancreas
ALCP	ENSG00000180992.6	MRPL14	1.34	0.03	1.79E-01	0.00	0.12	3.51E-08	9	18	18	6.03E-01	Pancreas
ALCP	ENSG00000197056.9	ZMYM1	-1.34	-0.02	1.80E-01	0.00	0.04	1.93E-03	11	20	20	6.03E-01	Pancreas
ALCP	ENSG00000160789.19	LMNA	-1.34	-0.04	1.80E-01	0.00	0.02	4.91E-02	24	34	34	6.03E-01	Pancreas
ALCP	ENSG00000107738.19	VSIR	1.34	0.05	1.80E-01	0.00	0.15	6.07E-10	4	12	12	6.03E-01	Pancreas
ALCP	ENSG00000090863.11	GLG1	-1.34	-0.03	1.80E-01	0.00	0.05	4.02E-04	5	5	5	6.03E-01	Pancreas
ALCP	ENSG00000226266.6	AC009961.3	1.34	0.01	1.80E-01	0.01	0.25	1.89E-17	14	25	25	6.03E-01	Pancreas
ALCP	ENSG00000261526.2	CTB-31O20.2	-1.34	-0.17	1.80E-01	0.00	0.07	4.80E-05	1	3	3	6.03E-01	Pancreas
ALCP	ENSG00000125850.10	OVOL2	-1.34	-0.06	1.81E-01	0.00	0.16	2.16E-10	10	20	20	6.03E-01	Pancreas
ALCP	ENSG00000108479.11	GALK1	-1.34	-0.03	1.81E-01	0.00	0.07	4.91E-05	2	4	4	6.03E-01	Pancreas
ALCP	ENSG00000133110.14	POSTN	-1.34	-0.10	1.81E-01	0.00	0.03	9.54E-03	4	11	11	6.03E-01	Pancreas
ALCP	ENSG00000139209.15	SLC38A4	1.34	0.02	1.81E-01	0.01	0.05	3.49E-04	8	10	10	6.03E-01	Pancreas
ALCP	ENSG00000154743.17	TSEN2	-1.34	-0.01	1.81E-01	0.01	0.11	2.65E-07	20	39	39	6.03E-01	Pancreas
ALCP	ENSG00000146039.10	SLC17A4	-1.34	-0.03	1.81E-01	0.00	0.23	1.20E-15	74	91	91	6.03E-01	Pancreas
ALCP	ENSG00000233903.2	Z83851.4	1.34	0.01	1.81E-01	0.02	0.06	1.59E-04	20	33	33	6.03E-01	Pancreas
ALCP	ENSG00000163875.15	MEAF6	-1.34	-0.01	1.81E-01	0.01	0.11	5.02E-08	36	70	70	6.03E-01	Pancreas
ALCP	ENSG00000225331.1	LINC01678	-1.34	-0.01	1.81E-01	0.03	0.22	1.01E-14	4	7	7	6.04E-01	Pancreas
ALCP	ENSG00000155816.19	FMN2	-1.34	-0.03	1.82E-01	0.00	0.02	4.68E-02	7	17	17	6.04E-01	Pancreas
ALCP	ENSG00000137673.8	MMP7	-1.34	-0.05	1.82E-01	0.00	0.23	1.68E-15	1	5	5	6.04E-01	Pancreas
ALCP	ENSG00000177873.12	ZNF619	1.33	0.02	1.82E-01	0.00	0.03	6.25E-03	14	31	31	6.05E-01	Pancreas
ALCP	ENSG00000176014.12	TUBB6	1.33	0.02	1.82E-01	0.01	0.02	2.75E-02	32	45	45	6.06E-01	Pancreas
ALCP	ENSG00000164099.3	PRSS12	1.33	0.06	1.82E-01	0.00	0.04	3.99E-03	4	7	7	6.06E-01	Pancreas
ALCP	ENSG00000189306.10	RRP7A	1.33	0.01	1.83E-01	0.01	0.28	1.16E-19	9	18	18	6.06E-01	Pancreas
ALCP	ENSG00000125534.9	PPDPF	1.33	0.02	1.83E-01	0.00	0.11	1.64E-07	16	38	38	6.06E-01	Pancreas
ALCP	ENSG00000004534.14	RBM6	1.33	0.00	1.83E-01	0.10	0.59	2.98E-54	41	43	43	6.06E-01	Pancreas
ALCP	ENSG00000100124.14	ANKRD54	-1.33	-0.03	1.83E-01	0.00	0.08	6.44E-06	6	17	17	6.06E-01	Pancreas
ALCP	ENSG00000165646.11	SLC18A2	1.33	0.02	1.83E-01	0.00	0.02	3.80E-02	14	26	26	6.06E-01	Pancreas
ALCP	ENSG00000118160.13	SLC8A2	-1.33	-0.03	1.83E-01	0.00	0.03	1.14E-02	9	51	51	6.06E-01	Pancreas
ALCP	ENSG00000215012.8	C22orf29	-1.33	-0.01	1.83E-01	0.02	0.31	2.98E-22	5	11	11	6.06E-01	Pancreas
ALCP	ENSG00000119446.13	RBM18	-1.33	-0.08	1.84E-01	0.00	0.17	2.95E-11	6	21	21	6.06E-01	Pancreas
ALCP	ENSG00000173214.5	MFSD4B	-1.33	-0.01	1.84E-01	0.01	0.22	5.00E-15	27	42	42	6.06E-01	Pancreas
ALCP	ENSG00000119965.12	C10orf88	-1.33	-0.02	1.84E-01	0.00	0.04	1.23E-03	3	4	4	6.06E-01	Pancreas
ALCP	ENSG00000171574.17	ZNF584	-1.33	-0.02	1.84E-01	0.00	0.40	6.78E-30	5	38	38	6.06E-01	Pancreas
ALCP	ENSG00000176148.15	TCP11L1	1.33	0.01	1.84E-01	0.04	0.35	8.00E-27	19	28	28	6.07E-01	Pancreas
ALCP	ENSG00000185189.17	NRBP2	-1.33	-0.04	1.84E-01	0.00	0.12	2.02E-08	3	15	15	6.07E-01	Pancreas
ALCP	ENSG00000157837.15	SPPL3	1.33	0.13	1.84E-01	0.00	0.18	4.20E-12	9	38	38	6.07E-01	Pancreas
ALCP	ENSG00000214102.7	WEE2	-1.33	-0.01	1.84E-01	0.02	0.10	2.76E-07	17	30	30	6.07E-01	Pancreas
ALCP	ENSG00000275765.5	RP11-54C4.3	1.33	0.04	1.85E-01	0.00	0.11	1.66E-07	9	78	78	6.07E-01	Pancreas
ALCP	ENSG00000133983.14	COX16	-1.33	-0.01	1.85E-01	0.03	0.33	6.24E-24	16	35	35	6.07E-01	Pancreas
ALCP	ENSG00000138346.14	DNA2	1.33	0.01	1.85E-01	0.02	0.25	4.65E-17	18	21	21	6.07E-01	Pancreas
ALCP	ENSG00000122952.16	ZWINT	1.33	0.02	1.85E-01	0.00	0.02	3.81E-02	13	23	23	6.07E-01	Pancreas
ALCP	ENSG00000171320.14	ESCO2	1.33	0.00	1.85E-01	0.05	0.33	6.24E-24	9	17	17	6.07E-01	Pancreas
ALCP	ENSG00000245937.7	LINC01184	-1.32	-0.02	1.85E-01	0.01	0.29	3.72E-20	25	46	46	6.07E-01	Pancreas
ALCP	ENSG00000116663.10	FBXO6	1.32	0.01	1.85E-01	0.00	0.15	2.06E-10	34	66	66	6.08E-01	Pancreas
ALCP	ENSG00000245468.3	RP11-367J11.3	-1.32	-0.03	1.86E-01	0.00	0.11	2.14E-07	5	13	13	6.08E-01	Pancreas
ALCP	ENSG00000118640.10	VAMP8	1.32	0.03	1.86E-01	0.00	0.03	1.24E-02	41	62	62	6.09E-01	Pancreas
ALCP	ENSG00000174021.10	GNG5	-1.32	-0.02	1.86E-01	0.01	0.11	2.03E-07	28	33	33	6.09E-01	Pancreas
ALCP	ENSG00000107104.18	KANK1	-1.32	-0.01	1.86E-01	0.01	0.14	1.29E-09	52	117	117	6.09E-01	Pancreas
ALCP	ENSG00000035403.17	VCL	-1.32	-0.03	1.87E-01	0.00	0.07	7.45E-05	6	49	49	6.09E-01	Pancreas
ALCP	ENSG00000188976.10	NOC2L	-1.32	-0.03	1.87E-01	0.00	0.11	6.87E-08	3	14	14	6.10E-01	Pancreas
ALCP	ENSG00000177556.11	ATOX1	1.32	0.13	1.87E-01	0.00	0.06	2.22E-04	6	20	20	6.10E-01	Pancreas
ALCP	ENSG00000180481.10	GLIPR1L2	-1.32	0.00	1.87E-01	0.13	0.50	1.57E-43	42	55	55	6.11E-01	Pancreas
ALCP	ENSG00000149599.15	DUSP15	-1.32	-0.01	1.87E-01	0.01	0.08	1.06E-05	10	24	24	6.11E-01	Pancreas
ALCP	ENSG00000251136.8	RP11-37B2.1	1.32	0.01	1.87E-01	0.02	0.35	7.65E-25	37	74	74	6.11E-01	Pancreas
ALCP	ENSG00000189319.13	FAM53B	1.32	0.14	1.88E-01	0.00	0.02	4.86E-02	3	18	18	6.11E-01	Pancreas
ALCP	ENSG00000205221.12	VIT	1.32	0.02	1.88E-01	0.01	0.04	3.36E-03	26	40	40	6.11E-01	Pancreas
ALCP	ENSG00000239713.8	APOBEC3G	1.32	0.02	1.88E-01	0.00	0.15	6.29E-10	15	17	17	6.11E-01	Pancreas
ALCP	ENSG00000111832.12	RWDD1	1.32	0.03	1.88E-01	0.00	0.04	1.14E-03	20	46	46	6.11E-01	Pancreas
ALCP	ENSG00000138036.18	DYNC2LI1	-1.32	-0.01	1.88E-01	0.01	0.05	6.07E-04	9	10	10	6.11E-01	Pancreas
ALCP	ENSG00000189143.9	CLDN4	1.32	0.01	1.88E-01	0.01	0.12	4.66E-08	28	59	59	6.11E-01	Pancreas
ALCP	ENSG00000165487.13	MICU2	1.31	0.02	1.89E-01	0.00	0.02	4.89E-02	12	20	20	6.12E-01	Pancreas
ALCP	ENSG00000003393.14	ALS2	1.31	0.01	1.89E-01	0.01	0.07	3.31E-05	9	11	11	6.12E-01	Pancreas
ALCP	ENSG00000214872.8	SMTNL1	-1.31	-0.02	1.89E-01	0.00	0.14	2.38E-09	2	7	7	6.12E-01	Pancreas
ALCP	ENSG00000101353.14	MROH8	-1.31	-0.01	1.89E-01	0.01	0.10	4.81E-07	8	23	23	6.12E-01	Pancreas
ALCP	ENSG00000244687.11	UBE2V1	1.31	0.03	1.89E-01	0.00	0.04	1.07E-03	8	19	19	6.12E-01	Pancreas
ALCP	ENSG00000114654.7	EFCC1	-1.31	-0.01	1.89E-01	0.01	0.03	4.99E-03	22	46	46	6.12E-01	Pancreas
ALCP	ENSG00000163041.9	H3F3A	1.31	0.00	1.89E-01	0.07	0.39	1.93E-28	8	13	13	6.12E-01	Pancreas
ALCP	ENSG00000167525.13	PROCA1	1.31	0.01	1.90E-01	0.01	0.08	3.19E-06	18	29	29	6.12E-01	Pancreas
ALCP	ENSG00000254427.1	RP11-430H10.1	-1.31	-0.02	1.90E-01	0.00	0.24	1.31E-16	14	23	23	6.12E-01	Pancreas
ALCP	ENSG00000250303.3	RP11-356J5.12	-1.31	-0.01	1.90E-01	0.04	0.15	4.54E-10	39	85	85	6.12E-01	Pancreas
ALCP	ENSG00000109063.14	MYH3	-1.31	-0.04	1.90E-01	0.00	0.06	1.99E-04	29	63	63	6.12E-01	Pancreas
ALCP	ENSG00000272316.1	XXbac-BPGBPG55C20.2	1.31	0.05	1.90E-01	0.00	0.06	1.85E-04	6	9	9	6.12E-01	Pancreas
ALCP	ENSG00000276791.1	CTD-2270P14.5	-1.31	-0.01	1.91E-01	0.02	0.19	8.72E-13	6	19	19	6.14E-01	Pancreas
ALCP	ENSG00000183066.14	WBP2NL	-1.31	-0.01	1.91E-01	0.02	0.05	4.26E-04	40	60	60	6.15E-01	Pancreas
ALCP	ENSG00000101474.11	APMAP	-1.31	-0.01	1.91E-01	0.01	0.21	1.09E-13	21	34	34	6.15E-01	Pancreas
ALCP	ENSG00000231824.3	AKAIN1	-1.31	-0.03	1.91E-01	0.00	0.07	1.43E-05	21	42	42	6.15E-01	Pancreas
ALCP	ENSG00000007376.7	RPUSD1	-1.31	-0.01	1.92E-01	0.01	0.06	1.02E-04	8	27	27	6.16E-01	Pancreas
ALCP	ENSG00000112425.14	EPM2A	-1.30	-0.10	1.92E-01	0.00	0.02	3.65E-02	13	38	38	6.17E-01	Pancreas
ALCP	ENSG00000114529.12	C3orf52	-1.30	-0.16	1.92E-01	0.00	0.33	3.89E-23	2	13	13	6.17E-01	Pancreas
ALCP	ENSG00000184432.9	COPB2	-1.30	-0.03	1.93E-01	0.00	0.21	3.46E-14	7	31	31	6.19E-01	Pancreas
ALCP	ENSG00000171806.11	METTL18	1.30	0.00	1.93E-01	0.11	0.34	5.95E-25	174	187	187	6.19E-01	Pancreas
ALCP	ENSG00000111962.7	UST	-1.30	-0.11	1.93E-01	0.00	0.11	3.04E-07	2	9	9	6.19E-01	Pancreas
ALCP	ENSG00000173156.6	RHOD	1.30	0.21	1.93E-01	0.00	0.04	1.28E-03	3	8	8	6.19E-01	Pancreas
ALCP	ENSG00000112164.5	GLP1R	1.30	0.03	1.93E-01	0.00	0.19	1.00E-12	26	49	49	6.19E-01	Pancreas
ALCP	ENSG00000108846.15	ABCC3	-1.30	-0.01	1.94E-01	0.00	0.10	7.88E-07	20	37	37	6.20E-01	Pancreas
ALCP	ENSG00000172262.11	ZNF131	-1.30	-0.02	1.94E-01	0.00	0.03	1.10E-02	30	32	32	6.20E-01	Pancreas
ALCP	ENSG00000165028.11	NIPSNAP3B	-1.30	-0.03	1.94E-01	0.00	0.03	8.49E-03	20	31	31	6.20E-01	Pancreas
ALCP	ENSG00000115944.14	COX7A2L	-1.30	-0.02	1.94E-01	0.00	0.07	2.42E-05	14	20	20	6.20E-01	Pancreas
ALCP	ENSG00000069248.11	NUP133	1.30	0.03	1.94E-01	0.00	0.03	7.39E-03	29	32	32	6.20E-01	Pancreas
ALCP	ENSG00000160781.15	PAQR6	-1.30	-0.02	1.94E-01	0.00	0.19	1.56E-12	8	36	36	6.20E-01	Pancreas
ALCP	ENSG00000134291.11	TMEM106C	-1.30	-0.03	1.94E-01	0.00	0.05	3.00E-04	19	45	45	6.20E-01	Pancreas
ALCP	ENSG00000260088.1	RP11-92G12.3	-1.30	0.00	1.95E-01	0.07	0.23	1.25E-15	47	72	72	6.20E-01	Pancreas
ALCP	ENSG00000185133.13	INPP5J	1.30	0.02	1.95E-01	0.00	0.10	1.19E-06	6	18	18	6.20E-01	Pancreas
ALCP	ENSG00000104953.19	TLE6	1.30	0.01	1.95E-01	0.01	0.31	2.57E-21	4	13	13	6.20E-01	Pancreas
ALCP	ENSG00000143951.15	WDPCP	1.30	0.01	1.95E-01	0.02	0.15	4.05E-10	17	64	64	6.20E-01	Pancreas
ALCP	ENSG00000162105.17	SHANK2	-1.30	-0.04	1.95E-01	0.00	0.02	4.96E-02	3	8	8	6.20E-01	Pancreas
ALCP	ENSG00000129514.5	FOXA1	-1.30	-0.03	1.95E-01	0.00	0.03	7.57E-03	13	21	21	6.20E-01	Pancreas
ALCP	ENSG00000205808.5	PLPP6	-1.29	-0.05	1.95E-01	0.00	0.25	1.28E-17	6	14	14	6.20E-01	Pancreas
ALCP	ENSG00000163728.10	TTC14	-1.29	-0.04	1.96E-01	0.00	0.07	2.36E-05	18	27	27	6.21E-01	Pancreas
ALCP	ENSG00000137054.15	POLR1E	-1.29	-0.04	1.96E-01	0.00	0.10	2.39E-07	27	58	58	6.21E-01	Pancreas
ALCP	ENSG00000170955.9	PRKCDBP	1.29	0.01	1.96E-01	0.03	0.21	2.81E-14	19	30	30	6.21E-01	Pancreas
ALCP	ENSG00000180817.11	PPA1	-1.29	-0.02	1.96E-01	0.00	0.30	3.91E-21	25	42	42	6.21E-01	Pancreas
ALCP	ENSG00000166938.12	DIS3L	1.29	0.03	1.96E-01	0.00	0.13	9.23E-09	17	29	29	6.21E-01	Pancreas
ALCP	ENSG00000170802.15	FOXN2	-1.29	-0.01	1.97E-01	0.04	0.28	6.71E-20	8	16	16	6.22E-01	Pancreas
ALCP	ENSG00000112343.10	TRIM38	1.29	0.01	1.97E-01	0.02	0.16	2.78E-11	19	28	28	6.22E-01	Pancreas
ALCP	ENSG00000237190.3	CDKN2AIPNL	1.29	0.07	1.97E-01	0.00	0.03	8.26E-03	21	26	26	6.22E-01	Pancreas
ALCP	ENSG00000168679.17	SLC16A4	1.29	0.02	1.97E-01	0.01	0.04	2.37E-03	19	39	39	6.22E-01	Pancreas
ALCP	ENSG00000177054.13	ZDHHC13	1.29	0.04	1.97E-01	0.00	0.03	9.98E-03	2	11	11	6.22E-01	Pancreas
ALCP	ENSG00000184363.9	PKP3	1.29	0.01	1.97E-01	0.01	0.11	1.52E-07	26	41	41	6.22E-01	Pancreas
ALCP	ENSG00000182923.16	CEP63	1.29	0.02	1.97E-01	0.00	0.22	9.84E-15	26	50	50	6.22E-01	Pancreas
ALCP	ENSG00000009724.16	MASP2	-1.29	-0.07	1.98E-01	0.00	0.02	2.87E-02	4	7	7	6.22E-01	Pancreas
ALCP	ENSG00000102452.15	NALCN	1.29	0.11	1.98E-01	0.00	0.16	7.13E-11	6	22	22	6.22E-01	Pancreas
ALCP	ENSG00000110851.11	PRDM4	-1.29	-0.01	1.98E-01	0.01	0.10	4.16E-07	16	27	27	6.22E-01	Pancreas
ALCP	ENSG00000249242.7	TMEM150C	1.29	0.03	1.98E-01	0.00	0.04	3.00E-03	1	5	5	6.22E-01	Pancreas
ALCP	ENSG00000110583.12	NAA40	1.29	0.13	1.98E-01	0.00	0.15	4.05E-10	4	18	18	6.22E-01	Pancreas
ALCP	ENSG00000138760.9	SCARB2	1.29	0.01	1.98E-01	0.01	0.06	1.18E-04	21	29	29	6.22E-01	Pancreas
ALCP	ENSG00000080166.15	DCT	-1.29	-0.02	1.98E-01	0.00	0.16	7.77E-11	14	23	23	6.22E-01	Pancreas
ALCP	ENSG00000182150.15	ERCC6L2	-1.29	-0.02	1.98E-01	0.00	0.14	2.01E-09	13	26	26	6.22E-01	Pancreas
ALCP	ENSG00000138399.17	FASTKD1	1.29	0.01	1.98E-01	0.02	0.14	2.18E-09	48	61	61	6.22E-01	Pancreas
ALCP	ENSG00000175166.16	PSMD2	1.29	0.01	1.98E-01	0.01	0.15	4.94E-10	27	62	62	6.22E-01	Pancreas
ALCP	ENSG00000070985.13	TRPM5	-1.29	-0.43	1.98E-01	0.00	0.37	3.56E-28	1	10	10	6.22E-01	Pancreas
ALCP	ENSG00000154710.16	RABGEF1	1.28	0.02	1.99E-01	0.00	0.02	4.63E-02	30	48	48	6.24E-01	Pancreas
ALCP	ENSG00000179057.13	IGSF22	1.28	0.01	1.99E-01	0.01	0.07	4.19E-05	3	7	7	6.24E-01	Pancreas
ALCP	ENSG00000166828.2	SCNN1G	-1.28	-0.04	2.00E-01	0.00	0.14	5.54E-10	5	8	8	6.24E-01	Pancreas
ALCP	ENSG00000127554.12	GFER	-1.28	-0.03	2.00E-01	0.00	0.03	1.23E-02	7	13	13	6.24E-01	Pancreas
ALCP	ENSG00000178425.13	NT5DC1	-1.28	-0.05	2.00E-01	0.00	0.02	4.73E-02	23	37	37	6.24E-01	Pancreas
ALCP	ENSG00000106153.12	CHCHD2	1.28	0.02	2.00E-01	0.00	0.20	1.52E-13	20	26	26	6.24E-01	Pancreas
ALCP	ENSG00000240563.1	L1TD1	-1.28	-0.03	2.00E-01	0.00	0.08	5.44E-06	6	22	22	6.24E-01	Pancreas
ALCP	ENSG00000068796.16	KIF2A	1.28	0.35	2.00E-01	0.00	0.04	1.10E-03	2	21	21	6.25E-01	Pancreas
ALCP	ENSG00000197580.11	BCO2	-1.28	-0.01	2.00E-01	0.04	0.28	1.73E-19	18	34	34	6.25E-01	Pancreas
ALCP	ENSG00000155792.9	DEPTOR	1.28	0.00	2.01E-01	0.10	0.26	1.50E-17	24	41	41	6.25E-01	Pancreas
ALCP	ENSG00000102683.7	SGCG	-1.28	-0.01	2.01E-01	0.01	0.09	2.61E-06	13	26	26	6.26E-01	Pancreas
ALCP	ENSG00000142082.14	SIRT3	1.28	0.01	2.01E-01	0.01	0.13	3.92E-09	12	36	36	6.26E-01	Pancreas
ALCP	ENSG00000139160.13	ETFBKMT	1.28	0.01	2.01E-01	0.01	0.07	7.87E-05	31	45	45	6.26E-01	Pancreas
ALCP	ENSG00000072736.18	NFATC3	1.28	0.03	2.02E-01	0.00	0.04	3.24E-03	1	2	2	6.27E-01	Pancreas
ALCP	ENSG00000089234.15	BRAP	1.28	0.01	2.02E-01	0.01	0.02	3.83E-02	20	30	30	6.27E-01	Pancreas
ALCP	ENSG00000187889.12	C1orf168	1.28	0.02	2.02E-01	0.00	0.09	3.69E-06	20	33	33	6.27E-01	Pancreas
ALCP	ENSG00000183426.16	NPIPA1	1.27	0.00	2.03E-01	0.11	0.28	7.87E-19	42	94	94	6.29E-01	Pancreas
ALCP	ENSG00000164237.8	CMBL	1.27	0.02	2.03E-01	0.01	0.11	1.69E-07	52	105	105	6.29E-01	Pancreas
ALCP	ENSG00000137868.18	STRA6	-1.27	-0.02	2.03E-01	0.00	0.06	1.45E-04	8	14	14	6.29E-01	Pancreas
ALCP	ENSG00000100304.12	TTLL12	-1.27	-0.01	2.03E-01	0.03	0.32	1.10E-22	24	60	60	6.29E-01	Pancreas
ALCP	ENSG00000235049.1	LINC00940	1.27	0.02	2.03E-01	0.00	0.06	2.43E-04	1	1	1	6.29E-01	Pancreas
ALCP	ENSG00000198723.10	C19orf45	-1.27	-0.05	2.03E-01	0.00	0.07	1.60E-05	13	27	27	6.29E-01	Pancreas
ALCP	ENSG00000129534.13	MIS18BP1	1.27	0.01	2.04E-01	0.01	0.03	5.72E-03	13	27	27	6.29E-01	Pancreas
ALCP	ENSG00000164081.12	TEX264	1.27	0.01	2.04E-01	0.01	0.11	2.13E-07	31	39	39	6.29E-01	Pancreas
ALCP	ENSG00000276600.4	RAB7B	1.27	0.02	2.04E-01	0.00	0.09	2.51E-06	3	4	4	6.29E-01	Pancreas
ALCP	ENSG00000083290.19	ULK2	1.27	0.02	2.04E-01	0.01	0.02	2.12E-02	19	70	70	6.29E-01	Pancreas
ALCP	ENSG00000076662.9	ICAM3	-1.27	-0.01	2.04E-01	0.01	0.03	7.58E-03	25	29	29	6.29E-01	Pancreas
ALCP	ENSG00000196950.13	SLC39A10	-1.27	-0.04	2.04E-01	0.00	0.04	1.45E-03	11	20	20	6.29E-01	Pancreas
ALCP	ENSG00000158321.15	AUTS2	1.27	0.02	2.04E-01	0.01	0.05	2.94E-04	14	32	32	6.29E-01	Pancreas
ALCP	ENSG00000170367.4	CST5	-1.27	-0.15	2.04E-01	0.00	0.05	4.17E-04	1	5	5	6.29E-01	Pancreas
ALCP	ENSG00000204267.13	TAP2	-1.27	-0.02	2.04E-01	0.01	0.11	1.77E-07	17	23	23	6.29E-01	Pancreas
ALCP	ENSG00000076554.15	TPD52	-1.27	-0.02	2.04E-01	0.00	0.09	1.56E-06	19	45	45	6.29E-01	Pancreas
ALCP	ENSG00000130193.7	THEM6	-1.27	-0.02	2.04E-01	0.01	0.13	3.14E-09	28	42	42	6.29E-01	Pancreas
ALCP	ENSG00000250254.1	PTTG2	-1.27	-0.02	2.05E-01	0.00	0.02	2.99E-02	9	30	30	6.30E-01	Pancreas
ALCP	ENSG00000160963.13	COL26A1	1.27	0.00	2.05E-01	0.17	0.57	3.65E-51	54	86	86	6.30E-01	Pancreas
ALCP	ENSG00000137709.9	POU2F3	-1.27	-0.01	2.05E-01	0.03	0.15	4.05E-10	3	4	4	6.30E-01	Pancreas
ALCP	ENSG00000185800.11	DMWD	-1.27	-0.01	2.05E-01	0.01	0.14	1.92E-09	14	24	24	6.30E-01	Pancreas
ALCP	ENSG00000224383.7	PRR29	-1.27	-0.04	2.05E-01	0.00	0.03	3.32E-03	3	12	12	6.30E-01	Pancreas
ALCP	ENSG00000183807.7	FAM162B	-1.27	-0.01	2.05E-01	0.01	0.02	3.79E-02	25	39	39	6.30E-01	Pancreas
ALCP	ENSG00000103034.14	NDRG4	1.26	0.02	2.06E-01	0.00	0.02	1.94E-02	5	11	11	6.33E-01	Pancreas
ALCP	ENSG00000100068.11	LRP5L	-1.26	-0.08	2.07E-01	0.00	0.03	4.75E-03	8	23	23	6.33E-01	Pancreas
ALCP	ENSG00000148468.16	FAM171A1	1.26	0.05	2.07E-01	0.00	0.06	1.27E-04	12	41	41	6.34E-01	Pancreas
ALCP	ENSG00000147419.17	CCDC25	1.26	0.00	2.07E-01	0.05	0.46	7.21E-37	63	102	102	6.35E-01	Pancreas
ALCP	ENSG00000134278.15	SPIRE1	-1.26	-0.01	2.08E-01	0.01	0.13	3.38E-09	21	32	32	6.35E-01	Pancreas
ALCP	ENSG00000165282.13	PIGO	1.26	0.03	2.08E-01	0.00	0.13	2.54E-09	7	12	12	6.35E-01	Pancreas
ALCP	ENSG00000171385.9	KCND3	1.26	0.05	2.08E-01	0.00	0.05	6.81E-04	7	17	17	6.35E-01	Pancreas
ALCP	ENSG00000175318.11	GRAMD2	-1.26	-0.06	2.08E-01	0.00	0.04	2.02E-03	2	9	9	6.36E-01	Pancreas
ALCP	ENSG00000158623.14	COPG2	1.26	0.01	2.08E-01	0.02	0.27	2.28E-18	31	55	55	6.36E-01	Pancreas
ALCP	ENSG00000196526.10	AFAP1	1.26	0.03	2.08E-01	0.00	0.05	7.86E-04	8	31	31	6.36E-01	Pancreas
ALCP	ENSG00000170469.10	SPATA24	1.26	0.01	2.09E-01	0.01	0.02	2.79E-02	7	27	27	6.36E-01	Pancreas
ALCP	ENSG00000255423.1	EBLN2	1.26	0.08	2.09E-01	0.00	0.02	4.80E-02	3	11	11	6.36E-01	Pancreas
ALCP	ENSG00000085872.14	CHERP	1.26	0.01	2.09E-01	0.00	0.03	6.89E-03	31	68	68	6.36E-01	Pancreas
ALCP	ENSG00000158717.10	RNF166	-1.26	-0.01	2.09E-01	0.01	0.13	4.51E-09	10	16	16	6.36E-01	Pancreas
ALCP	ENSG00000112414.14	ADGRG6	-1.26	-0.01	2.09E-01	0.01	0.17	1.41E-11	33	45	45	6.36E-01	Pancreas
ALCP	ENSG00000105419.17	MEIS3	-1.26	-0.15	2.09E-01	0.00	0.04	1.10E-03	2	25	25	6.36E-01	Pancreas
ALCP	ENSG00000177757.2	FAM87B	1.25	1.97	2.09E-01	0.00	0.13	1.32E-08	1	8	8	6.36E-01	Pancreas
ALCP	ENSG00000173041.11	ZNF680	-1.25	-0.01	2.10E-01	0.01	0.02	2.36E-02	22	35	35	6.36E-01	Pancreas
ALCP	ENSG00000029534.19	ANK1	1.25	0.02	2.10E-01	0.01	0.05	3.07E-04	4	8	8	6.36E-01	Pancreas
ALCP	ENSG00000213999.15	MEF2B	1.25	0.05	2.10E-01	0.00	0.04	1.27E-03	3	14	14	6.36E-01	Pancreas
ALCP	ENSG00000148498.15	PARD3	-1.25	-0.02	2.10E-01	0.01	0.11	8.70E-08	21	51	51	6.37E-01	Pancreas
ALCP	ENSG00000265728.1	RP11-883A18.3	1.25	0.03	2.10E-01	0.00	0.03	1.31E-02	36	59	59	6.37E-01	Pancreas
ALCP	ENSG00000123427.16	METTL21B	1.25	0.00	2.10E-01	0.05	0.33	5.48E-24	26	26	26	6.37E-01	Pancreas
ALCP	ENSG00000145284.11	SCD5	1.25	0.01	2.10E-01	0.01	0.15	8.82E-10	68	92	92	6.37E-01	Pancreas
ALCP	ENSG00000275491.1	LINC01730	1.25	42.27	2.11E-01	0.00	0.06	8.36E-05	1	6	6	6.37E-01	Pancreas
ALCP	ENSG00000161981.10	SNRNP25	1.25	0.03	2.11E-01	0.00	0.10	2.13E-07	14	30	30	6.37E-01	Pancreas
ALCP	ENSG00000149679.11	CABLES2	1.25	0.01	2.11E-01	0.01	0.16	9.48E-11	11	21	21	6.37E-01	Pancreas
ALCP	ENSG00000144278.14	GALNT13	-1.25	-0.08	2.11E-01	0.00	0.02	4.61E-02	10	12	12	6.37E-01	Pancreas
ALCP	ENSG00000136750.11	GAD2	1.25	0.06	2.11E-01	0.00	0.07	2.17E-05	18	53	53	6.37E-01	Pancreas
ALCP	ENSG00000112619.7	PRPH2	1.25	0.01	2.11E-01	0.04	0.30	4.34E-21	31	46	46	6.37E-01	Pancreas
ALCP	ENSG00000137575.11	SDCBP	-1.25	-0.03	2.11E-01	0.00	0.06	1.19E-04	13	13	13	6.37E-01	Pancreas
ALCP	ENSG00000135390.17	ATP5G2	-1.25	-0.01	2.11E-01	0.01	0.25	1.03E-17	14	26	26	6.37E-01	Pancreas
ALCP	ENSG00000164308.16	ERAP2	-1.25	0.00	2.12E-01	0.19	0.63	4.20E-62	37	50	50	6.39E-01	Pancreas
ALCP	ENSG00000165895.17	ARHGAP42	-1.25	-0.07	2.12E-01	0.00	0.18	1.23E-11	7	19	19	6.39E-01	Pancreas
ALCP	ENSG00000177951.17	BET1L	1.25	0.06	2.12E-01	0.00	0.08	9.79E-06	8	19	19	6.39E-01	Pancreas
ALCP	ENSG00000183908.5	LRRC55	1.25	0.01	2.12E-01	0.02	0.16	7.53E-11	15	24	24	6.39E-01	Pancreas
ALCP	ENSG00000102858.12	MGRN1	-1.24	-0.01	2.13E-01	0.01	0.54	1.93E-45	4	13	13	6.41E-01	Pancreas
ALCP	ENSG00000115677.16	HDLBP	1.24	0.05	2.13E-01	0.00	0.12	2.89E-08	7	36	36	6.41E-01	Pancreas
ALCP	ENSG00000175920.16	DOK7	1.24	0.02	2.13E-01	0.00	0.39	7.90E-29	10	25	25	6.41E-01	Pancreas
ALCP	ENSG00000170903.10	MSANTD4	-1.24	-0.01	2.13E-01	0.02	0.02	2.15E-02	41	72	72	6.41E-01	Pancreas
ALCP	ENSG00000258986.6	TMEM179	1.24	0.04	2.14E-01	0.00	0.15	2.45E-10	2	11	11	6.41E-01	Pancreas
ALCP	ENSG00000198133.8	TMEM229B	1.24	0.01	2.14E-01	0.02	0.16	3.02E-11	8	12	12	6.41E-01	Pancreas
ALCP	ENSG00000240219.1	RP11-430C7.5	1.24	0.02	2.14E-01	0.00	0.08	5.76E-06	17	28	28	6.41E-01	Pancreas
ALCP	ENSG00000205084.10	TMEM231	1.24	0.01	2.14E-01	0.01	0.04	3.07E-03	9	21	21	6.41E-01	Pancreas
ALCP	ENSG00000171863.12	RPS7	1.24	0.06	2.14E-01	0.00	0.06	2.02E-04	15	33	33	6.41E-01	Pancreas
ALCP	ENSG00000138758.11	11-Sep	-1.24	-0.04	2.15E-01	0.00	0.17	4.56E-11	18	44	44	6.41E-01	Pancreas
ALCP	ENSG00000186212.3	SOWAHB	-1.24	-0.07	2.15E-01	0.00	0.02	2.53E-02	7	17	17	6.41E-01	Pancreas
ALCP	ENSG00000097046.12	CDC7	-1.24	-0.02	2.15E-01	0.00	0.10	1.20E-06	13	26	26	6.41E-01	Pancreas
ALCP	ENSG00000167065.13	DUSP18	1.24	0.01	2.15E-01	0.02	0.12	2.08E-08	8	14	14	6.41E-01	Pancreas
ALCP	ENSG00000198355.4	PIM3	1.24	0.03	2.15E-01	0.00	0.03	6.87E-03	6	9	9	6.41E-01	Pancreas
ALCP	ENSG00000101052.12	IFT52	1.24	0.02	2.15E-01	0.00	0.02	1.68E-02	4	16	16	6.41E-01	Pancreas
ALCP	ENSG00000164758.7	MED30	1.24	0.01	2.15E-01	0.01	0.02	2.56E-02	10	49	49	6.41E-01	Pancreas
ALCP	ENSG00000182957.15	SPATA13	-1.24	-0.02	2.15E-01	0.00	0.06	1.06E-04	8	11	11	6.41E-01	Pancreas
ALCP	ENSG00000179397.17	C1orf101	-1.24	-0.02	2.15E-01	0.00	0.03	8.82E-03	15	65	65	6.41E-01	Pancreas
ALCP	ENSG00000042493.15	CAPG	1.24	0.02	2.16E-01	0.00	0.16	1.05E-10	16	22	22	6.41E-01	Pancreas
ALCP	ENSG00000221829.9	FANCG	1.24	0.01	2.16E-01	0.02	0.48	3.34E-39	24	45	45	6.41E-01	Pancreas
ALCP	ENSG00000116213.15	WRAP73	1.24	0.11	2.16E-01	0.00	0.13	6.00E-09	1	6	6	6.41E-01	Pancreas
ALCP	ENSG00000261159.1	RP11-723O4.9	1.24	0.01	2.16E-01	0.03	0.31	1.45E-21	34	61	61	6.41E-01	Pancreas
ALCP	ENSG00000273073.1	RP11-109E12.1	-1.24	-0.02	2.16E-01	0.00	0.16	6.06E-11	4	9	9	6.41E-01	Pancreas
ALCP	ENSG00000187630.15	DHRS4L2	1.24	0.02	2.16E-01	0.00	0.10	2.62E-07	27	29	29	6.41E-01	Pancreas
ALCP	ENSG00000138449.10	SLC40A1	1.24	0.02	2.16E-01	0.00	0.07	2.70E-05	12	37	37	6.41E-01	Pancreas
ALCP	ENSG00000144026.11	ZNF514	1.24	0.01	2.16E-01	0.04	0.38	5.26E-28	5	56	56	6.41E-01	Pancreas
ALCP	ENSG00000117394.20	SLC2A1	-1.24	-0.01	2.16E-01	0.03	0.13	1.07E-08	31	44	44	6.41E-01	Pancreas
ALCP	ENSG00000164535.14	DAGLB	1.24	0.01	2.16E-01	0.03	0.27	9.62E-19	54	117	117	6.41E-01	Pancreas
ALCP	ENSG00000138380.17	CARF	-1.23	-0.01	2.18E-01	0.01	0.04	1.31E-03	50	80	80	6.44E-01	Pancreas
ALCP	ENSG00000166508.17	MCM7	1.23	0.03	2.18E-01	0.00	0.02	2.81E-02	4	18	18	6.44E-01	Pancreas
ALCP	ENSG00000137285.9	TUBB2B	1.23	0.01	2.18E-01	0.01	0.04	2.05E-03	22	64	64	6.44E-01	Pancreas
ALCP	ENSG00000175772.10	LINC01106	1.23	0.01	2.18E-01	0.01	0.15	2.62E-10	34	54	54	6.44E-01	Pancreas
ALCP	ENSG00000255455.2	RP11-890B15.3	-1.23	-0.01	2.18E-01	0.02	0.22	1.65E-15	22	39	39	6.44E-01	Pancreas
ALCP	ENSG00000166261.10	ZNF202	-1.23	-0.10	2.18E-01	0.00	0.05	4.21E-04	13	22	22	6.44E-01	Pancreas
ALCP	ENSG00000062370.16	ZNF112	-1.23	-0.01	2.18E-01	0.03	0.09	1.75E-06	28	48	48	6.44E-01	Pancreas
ALCP	ENSG00000205363.5	C15orf59	1.23	0.05	2.19E-01	0.00	0.03	5.72E-03	6	15	15	6.45E-01	Pancreas
ALCP	ENSG00000182534.13	MXRA7	-1.23	0.00	2.19E-01	0.12	0.61	1.02E-57	22	43	43	6.45E-01	Pancreas
ALCP	ENSG00000168826.15	ZBTB49	1.23	0.01	2.19E-01	0.01	0.09	1.16E-06	5	6	6	6.46E-01	Pancreas
ALCP	ENSG00000104763.18	ASAH1	-1.23	-0.03	2.19E-01	0.00	0.10	2.93E-07	12	22	22	6.46E-01	Pancreas
ALCP	ENSG00000011590.13	ZBTB32	-1.23	0.00	2.19E-01	0.09	0.26	1.18E-17	24	32	32	6.46E-01	Pancreas
ALCP	ENSG00000109927.9	TECTA	1.23	0.03	2.20E-01	0.00	0.04	9.49E-04	5	16	16	6.46E-01	Pancreas
ALCP	ENSG00000125637.15	PSD4	-1.23	0.00	2.20E-01	0.06	0.43	8.32E-33	13	22	22	6.46E-01	Pancreas
ALCP	ENSG00000052795.12	FNIP2	-1.23	-0.01	2.20E-01	0.03	0.11	1.08E-07	68	105	105	6.46E-01	Pancreas
ALCP	ENSG00000228065.10	LINC01515	-1.23	-0.01	2.20E-01	0.01	0.05	2.27E-04	21	28	28	6.46E-01	Pancreas
ALCP	ENSG00000100300.17	TSPO	1.23	0.01	2.20E-01	0.00	0.03	4.16E-03	32	84	84	6.46E-01	Pancreas
ALCP	ENSG00000125841.12	NRSN2	-1.23	-0.21	2.20E-01	0.00	0.03	1.04E-02	5	12	12	6.46E-01	Pancreas
ALCP	ENSG00000118017.3	A4GNT	-1.22	-0.01	2.21E-01	0.00	0.05	6.91E-04	11	21	21	6.46E-01	Pancreas
ALCP	ENSG00000153113.23	CAST	-1.22	-0.01	2.21E-01	0.01	0.11	8.05E-08	18	25	25	6.46E-01	Pancreas
ALCP	ENSG00000131023.12	LATS1	1.22	0.03	2.21E-01	0.00	0.05	6.88E-04	7	9	9	6.46E-01	Pancreas
ALCP	ENSG00000160949.16	TONSL	1.22	0.31	2.21E-01	0.00	0.10	2.16E-07	1	14	14	6.46E-01	Pancreas
ALCP	ENSG00000153774.8	CFDP1	1.22	0.03	2.21E-01	0.00	0.09	1.32E-06	16	39	39	6.46E-01	Pancreas
ALCP	ENSG00000238198.1	RP11-31F15.2	-1.22	-0.03	2.21E-01	0.00	0.03	5.62E-03	1	7	7	6.46E-01	Pancreas
ALCP	ENSG00000243317.7	C7orf73	1.22	0.01	2.21E-01	0.03	0.38	1.21E-27	6	11	11	6.46E-01	Pancreas
ALCP	ENSG00000175575.12	PAAF1	-1.22	0.00	2.21E-01	0.04	0.27	1.43E-19	11	19	19	6.46E-01	Pancreas
ALCP	ENSG00000253313.5	C1orf210	1.22	0.05	2.21E-01	0.00	0.06	2.02E-04	2	8	8	6.46E-01	Pancreas
ALCP	ENSG00000137944.17	KYAT3	1.22	0.01	2.21E-01	0.01	0.49	3.49E-40	32	69	69	6.46E-01	Pancreas
ALCP	ENSG00000149554.12	CHEK1	1.22	0.04	2.22E-01	0.00	0.08	5.31E-06	9	22	22	6.47E-01	Pancreas
ALCP	ENSG00000169359.13	SLC33A1	1.22	0.02	2.22E-01	0.00	0.07	7.08E-05	35	58	58	6.48E-01	Pancreas
ALCP	ENSG00000044012.3	GUCA2B	1.22	0.05	2.23E-01	0.00	0.02	3.98E-02	4	9	9	6.48E-01	Pancreas
ALCP	ENSG00000196547.14	MAN2A2	1.22	0.06	2.23E-01	0.00	0.02	4.14E-02	5	21	21	6.48E-01	Pancreas
ALCP	ENSG00000114115.9	RBP1	-1.22	-0.07	2.23E-01	0.00	0.11	5.37E-08	11	35	35	6.48E-01	Pancreas
ALCP	ENSG00000183486.12	MX2	-1.22	-0.01	2.23E-01	0.01	0.07	3.68E-05	12	20	20	6.48E-01	Pancreas
ALCP	ENSG00000142798.17	HSPG2	-1.22	-0.01	2.23E-01	0.01	0.08	7.07E-06	33	58	58	6.48E-01	Pancreas
ALCP	ENSG00000215915.9	ATAD3C	-1.22	-0.06	2.23E-01	0.00	0.06	8.16E-05	2	4	4	6.48E-01	Pancreas
ALCP	ENSG00000168944.15	CEP120	-1.22	-0.04	2.23E-01	0.00	0.03	1.02E-02	8	30	30	6.48E-01	Pancreas
ALCP	ENSG00000197753.8	LHFPL5	-1.22	-0.01	2.23E-01	0.01	0.13	4.49E-09	52	93	93	6.48E-01	Pancreas
ALCP	ENSG00000204540.10	PSORS1C1	-1.22	-0.01	2.24E-01	0.02	0.11	8.88E-08	24	45	45	6.50E-01	Pancreas
ALCP	ENSG00000242715.7	CCDC169	1.22	0.01	2.24E-01	0.01	0.07	3.89E-05	34	68	68	6.51E-01	Pancreas
ALCP	ENSG00000254162.1	RP11-48B3.3	-1.21	-0.01	2.24E-01	0.01	0.02	4.28E-02	4	16	16	6.51E-01	Pancreas
ALCP	ENSG00000116731.22	PRDM2	1.21	0.04	2.25E-01	0.00	0.03	1.36E-02	13	19	19	6.51E-01	Pancreas
ALCP	ENSG00000139636.15	LMBR1L	-1.21	-0.02	2.25E-01	0.00	0.11	1.25E-07	40	71	71	6.51E-01	Pancreas
ALCP	ENSG00000144815.15	NXPE3	-1.21	-0.01	2.25E-01	0.04	0.22	1.28E-15	21	65	65	6.51E-01	Pancreas
ALCP	ENSG00000273113.1	RP11-367H1.1	-1.21	-0.05	2.25E-01	0.00	0.02	1.53E-02	2	33	33	6.52E-01	Pancreas
ALCP	ENSG00000122674.11	CCZ1	1.21	0.01	2.25E-01	0.04	0.53	1.84E-44	17	50	50	6.52E-01	Pancreas
ALCP	ENSG00000131558.14	EXOC4	-1.21	-0.01	2.26E-01	0.01	0.18	3.84E-12	45	74	74	6.52E-01	Pancreas
ALCP	ENSG00000163468.14	CCT3	-1.21	-0.03	2.26E-01	0.00	0.40	6.19E-31	13	39	39	6.52E-01	Pancreas
ALCP	ENSG00000237491.8	RP11-206L10.9	-1.21	-0.15	2.26E-01	0.00	0.19	1.23E-12	2	10	10	6.52E-01	Pancreas
ALCP	ENSG00000174788.9	PCP2	-1.21	-0.01	2.26E-01	0.05	0.23	1.88E-15	26	41	41	6.52E-01	Pancreas
ALCP	ENSG00000103253.17	HAGHL	-1.21	-0.03	2.26E-01	0.00	0.05	2.98E-04	7	16	16	6.52E-01	Pancreas
ALCP	ENSG00000142856.16	ITGB3BP	-1.21	0.00	2.26E-01	0.08	0.67	9.44E-70	10	17	17	6.52E-01	Pancreas
ALCP	ENSG00000197943.9	PLCG2	-1.21	0.00	2.27E-01	0.07	0.35	3.19E-25	13	24	24	6.54E-01	Pancreas
ALCP	ENSG00000146833.15	TRIM4	-1.21	0.00	2.27E-01	0.11	0.52	8.82E-44	17	21	21	6.54E-01	Pancreas
ALCP	ENSG00000117481.10	NSUN4	-1.21	-0.02	2.28E-01	0.01	0.09	2.24E-06	11	40	40	6.55E-01	Pancreas
ALCP	ENSG00000228741.2	SPATA13	1.21	0.02	2.28E-01	0.00	0.02	2.11E-02	7	13	13	6.55E-01	Pancreas
ALCP	ENSG00000143179.14	UCK2	1.21	0.02	2.28E-01	0.00	0.03	4.71E-03	10	52	52	6.55E-01	Pancreas
ALCP	ENSG00000066926.10	FECH	1.21	0.01	2.28E-01	0.01	0.10	1.04E-06	5	9	9	6.55E-01	Pancreas
ALCP	ENSG00000213614.9	HEXA	-1.20	-0.01	2.28E-01	0.01	0.03	5.38E-03	31	60	60	6.55E-01	Pancreas
ALCP	ENSG00000156011.16	PSD3	-1.20	-0.02	2.28E-01	0.00	0.04	1.40E-03	19	40	40	6.55E-01	Pancreas
ALCP	ENSG00000143771.11	CNIH4	-1.20	-0.83	2.28E-01	0.00	0.35	1.39E-25	2	51	51	6.55E-01	Pancreas
ALCP	ENSG00000086189.9	DIMT1	-1.20	-0.03	2.29E-01	0.00	0.10	2.37E-07	1	1	1	6.55E-01	Pancreas
ALCP	ENSG00000152049.6	KCNE4	-1.20	-0.03	2.29E-01	0.00	0.13	9.61E-09	8	14	14	6.56E-01	Pancreas
ALCP	ENSG00000146700.8	SSC4D	1.20	0.01	2.29E-01	0.02	0.10	2.84E-07	12	24	24	6.56E-01	Pancreas
ALCP	ENSG00000105143.12	SLC1A6	-1.20	-0.01	2.29E-01	0.02	0.21	9.62E-14	44	83	83	6.56E-01	Pancreas
ALCP	ENSG00000091409.14	ITGA6	1.20	0.05	2.29E-01	0.00	0.04	3.87E-03	14	27	27	6.56E-01	Pancreas
ALCP	ENSG00000111696.11	NT5DC3	1.20	0.01	2.30E-01	0.01	0.42	2.38E-32	33	49	49	6.57E-01	Pancreas
ALCP	ENSG00000114544.16	SLC41A3	1.20	0.01	2.30E-01	0.02	0.24	1.88E-16	11	16	16	6.57E-01	Pancreas
ALCP	ENSG00000113946.3	CLDN16	-1.20	-0.01	2.31E-01	0.02	0.08	9.57E-06	22	52	52	6.58E-01	Pancreas
ALCP	ENSG00000272465.1	RP1-136B1.1	-1.20	-0.03	2.31E-01	0.00	0.08	3.96E-06	5	12	12	6.58E-01	Pancreas
ALCP	ENSG00000137502.9	RAB30	1.20	0.03	2.31E-01	0.00	0.02	4.44E-02	7	10	10	6.58E-01	Pancreas
ALCP	ENSG00000148735.14	PLEKHS1	-1.20	-0.01	2.31E-01	0.01	0.07	4.49E-05	12	30	30	6.58E-01	Pancreas
ALCP	ENSG00000107242.17	PIP5K1B	1.20	0.01	2.31E-01	0.01	0.05	3.30E-04	24	38	38	6.58E-01	Pancreas
ALCP	ENSG00000177685.16	CRACR2B	-1.20	-0.02	2.31E-01	0.00	0.39	1.04E-28	10	34	34	6.58E-01	Pancreas
ALCP	ENSG00000232748.3	RP11-196G11.6	1.20	0.01	2.31E-01	0.01	0.02	4.35E-02	13	24	24	6.58E-01	Pancreas
ALCP	ENSG00000117707.15	PROX1	-1.20	-0.02	2.31E-01	0.00	0.07	7.33E-05	3	3	3	6.58E-01	Pancreas
ALCP	ENSG00000174744.13	BRMS1	1.20	0.07	2.32E-01	0.00	0.04	2.92E-03	7	8	8	6.60E-01	Pancreas
ALCP	ENSG00000258289.8	CHURC1	1.19	0.00	2.32E-01	0.05	0.41	2.18E-31	56	70	70	6.60E-01	Pancreas
ALCP	ENSG00000188760.10	TMEM198	-1.19	-0.09	2.32E-01	0.00	0.03	5.11E-03	1	10	10	6.60E-01	Pancreas
ALCP	ENSG00000167257.10	RNF214	-1.19	-0.04	2.32E-01	0.00	0.08	7.32E-06	15	50	50	6.60E-01	Pancreas
ALCP	ENSG00000119408.16	NEK6	1.19	0.01	2.32E-01	0.01	0.36	1.41E-26	15	35	35	6.60E-01	Pancreas
ALCP	ENSG00000169255.13	B3GALNT1	-1.19	-0.03	2.33E-01	0.00	0.04	2.46E-03	5	10	10	6.61E-01	Pancreas
ALCP	ENSG00000197935.6	ZNF311	-1.19	-0.02	2.33E-01	0.00	0.05	7.97E-04	14	14	14	6.61E-01	Pancreas
ALCP	ENSG00000189180.15	ZNF33A	1.19	1.49	2.33E-01	0.00	0.06	1.59E-04	2	17	17	6.61E-01	Pancreas
ALCP	ENSG00000230490.2	RP11-141M1.3	-1.19	-0.11	2.33E-01	0.00	0.03	1.37E-02	4	20	20	6.61E-01	Pancreas
ALCP	ENSG00000143252.14	SDHC	-1.19	-0.04	2.34E-01	0.00	0.02	2.79E-02	5	7	7	6.61E-01	Pancreas
ALCP	ENSG00000006432.15	MAP3K9	1.19	0.05	2.34E-01	0.00	0.02	2.31E-02	6	16	16	6.61E-01	Pancreas
ALCP	ENSG00000139508.14	SLC46A3	-1.19	-0.01	2.34E-01	0.01	0.28	1.51E-19	6	10	10	6.62E-01	Pancreas
ALCP	ENSG00000073350.13	LLGL2	-1.19	-0.03	2.34E-01	0.00	0.03	5.86E-03	9	13	13	6.62E-01	Pancreas
ALCP	ENSG00000198721.12	ECI2	1.19	0.02	2.34E-01	0.00	0.03	8.62E-03	7	25	25	6.62E-01	Pancreas
ALCP	ENSG00000113141.17	IK	1.19	0.02	2.34E-01	0.00	0.06	1.40E-04	46	78	78	6.62E-01	Pancreas
ALCP	ENSG00000119705.9	SLIRP	-1.19	-0.01	2.35E-01	0.01	0.08	1.39E-05	19	34	34	6.64E-01	Pancreas
ALCP	ENSG00000066379.14	ZNRD1	1.19	0.03	2.35E-01	0.00	0.02	1.70E-02	5	7	7	6.64E-01	Pancreas
ALCP	ENSG00000136514.2	RTP4	-1.19	-0.06	2.36E-01	0.00	0.03	3.84E-03	7	13	13	6.64E-01	Pancreas
ALCP	ENSG00000216937.13	CCDC7	1.19	0.03	2.36E-01	0.00	0.18	1.30E-12	15	62	62	6.64E-01	Pancreas
ALCP	ENSG00000167747.13	C19orf48	-1.19	-0.02	2.36E-01	0.00	0.06	1.02E-04	9	13	13	6.65E-01	Pancreas
ALCP	ENSG00000167635.11	ZNF146	1.18	0.01	2.36E-01	0.01	0.10	6.37E-07	42	59	59	6.65E-01	Pancreas
ALCP	ENSG00000105669.13	COPE	-1.18	-0.20	2.36E-01	0.00	0.06	8.04E-05	1	4	4	6.66E-01	Pancreas
ALCP	ENSG00000171462.14	DLK2	1.18	0.01	2.37E-01	0.01	0.06	1.67E-04	17	25	25	6.66E-01	Pancreas
ALCP	ENSG00000151006.7	PRSS53	1.18	0.02	2.37E-01	0.00	0.04	1.31E-03	7	13	13	6.66E-01	Pancreas
ALCP	ENSG00000213533.11	TMEM110	1.18	0.02	2.38E-01	0.00	0.05	6.97E-04	15	21	21	6.69E-01	Pancreas
ALCP	ENSG00000010361.13	FUZ	1.18	0.05	2.38E-01	0.00	0.07	4.73E-05	3	12	12	6.69E-01	Pancreas
ALCP	ENSG00000138798.11	EGF	1.18	0.04	2.38E-01	0.00	0.15	1.62E-10	2	11	11	6.69E-01	Pancreas
ALCP	ENSG00000151474.21	FRMD4A	-1.18	-0.03	2.39E-01	0.00	0.06	2.48E-04	18	45	45	6.69E-01	Pancreas
ALCP	ENSG00000165948.10	IFI27L1	-1.18	-0.02	2.39E-01	0.01	0.05	2.88E-04	13	41	41	6.69E-01	Pancreas
ALCP	ENSG00000082293.12	COL19A1	1.18	0.01	2.39E-01	0.01	0.31	1.61E-22	17	39	39	6.70E-01	Pancreas
ALCP	ENSG00000170430.9	MGMT	1.18	0.01	2.39E-01	0.01	0.40	1.48E-29	10	27	27	6.70E-01	Pancreas
ALCP	ENSG00000136490.8	LIMD2	-1.18	-0.06	2.40E-01	0.00	0.15	2.21E-10	1	10	10	6.71E-01	Pancreas
ALCP	ENSG00000155085.15	AK9	1.18	0.01	2.40E-01	0.01	0.07	2.70E-05	43	70	70	6.71E-01	Pancreas
ALCP	ENSG00000132470.13	ITGB4	-1.18	-0.07	2.40E-01	0.00	0.06	1.00E-04	3	5	5	6.71E-01	Pancreas
ALCP	ENSG00000204316.12	MRPL38	-1.17	-0.01	2.40E-01	0.01	0.10	9.33E-07	30	58	58	6.72E-01	Pancreas
ALCP	ENSG00000090686.15	USP48	-1.17	-0.01	2.41E-01	0.01	0.12	3.55E-08	27	32	32	6.73E-01	Pancreas
ALCP	ENSG00000274015.1	CTD-2302E22.6	-1.17	-0.02	2.41E-01	0.00	0.02	2.89E-02	8	14	14	6.74E-01	Pancreas
ALCP	ENSG00000167646.13	DNAAF3	1.17	0.03	2.41E-01	0.00	0.08	5.25E-06	4	14	14	6.74E-01	Pancreas
ALCP	ENSG00000158022.6	TRIM63	-1.17	0.00	2.42E-01	0.05	0.26	3.99E-18	23	36	36	6.74E-01	Pancreas
ALCP	ENSG00000164733.20	CTSB	1.17	0.01	2.42E-01	0.05	0.25	4.44E-18	11	16	16	6.74E-01	Pancreas
ALCP	ENSG00000184454.6	NCMAP	1.17	0.01	2.42E-01	0.03	0.21	6.85E-14	17	33	33	6.74E-01	Pancreas
ALCP	ENSG00000174886.12	NDUFA11	1.17	0.01	2.42E-01	0.01	0.13	1.37E-08	17	34	34	6.75E-01	Pancreas
ALCP	ENSG00000198624.12	CCDC69	-1.17	-0.01	2.43E-01	0.02	0.07	3.26E-05	52	132	132	6.76E-01	Pancreas
ALCP	ENSG00000106080.10	FKBP14	-1.17	-0.03	2.43E-01	0.00	0.07	3.04E-05	6	11	11	6.76E-01	Pancreas
ALCP	ENSG00000129467.13	ADCY4	1.17	0.06	2.43E-01	0.00	0.09	2.69E-06	3	19	19	6.76E-01	Pancreas
ALCP	ENSG00000108588.13	CCDC47	-1.17	-0.05	2.43E-01	0.00	0.07	2.63E-05	12	16	16	6.76E-01	Pancreas
ALCP	ENSG00000137857.17	DUOX1	1.17	0.01	2.43E-01	0.00	0.02	2.35E-02	47	56	56	6.76E-01	Pancreas
ALCP	ENSG00000048392.11	RRM2B	1.17	0.02	2.44E-01	0.00	0.04	1.33E-03	11	23	23	6.76E-01	Pancreas
ALCP	ENSG00000184160.7	ADRA2C	-1.17	-0.01	2.44E-01	0.01	0.20	1.16E-13	7	34	34	6.76E-01	Pancreas
ALCP	ENSG00000157823.16	AP3S2	-1.17	0.00	2.44E-01	0.06	0.55	2.00E-47	11	15	15	6.76E-01	Pancreas
ALCP	ENSG00000122585.7	NPY	-1.17	-0.01	2.44E-01	0.02	0.14	1.45E-09	41	79	79	6.76E-01	Pancreas
ALCP	ENSG00000167914.11	GSDMA	-1.16	-0.01	2.45E-01	0.02	0.13	3.31E-09	10	21	21	6.80E-01	Pancreas
ALCP	ENSG00000114982.17	KANSL3	1.16	0.02	2.45E-01	0.00	0.05	3.07E-04	28	42	42	6.80E-01	Pancreas
ALCP	ENSG00000163682.15	RPL9	1.16	0.00	2.46E-01	0.11	0.55	1.06E-48	11	20	20	6.80E-01	Pancreas
ALCP	ENSG00000171310.10	CHST11	1.16	0.01	2.46E-01	0.02	0.12	7.61E-08	23	55	55	6.80E-01	Pancreas
ALCP	ENSG00000123329.17	ARHGAP9	-1.16	-0.02	2.46E-01	0.00	0.03	4.99E-03	13	24	24	6.80E-01	Pancreas
ALCP	ENSG00000153902.13	LGI4	1.16	0.02	2.46E-01	0.01	0.31	2.83E-22	11	20	20	6.80E-01	Pancreas
ALCP	ENSG00000184967.6	NOC4L	1.16	0.02	2.46E-01	0.00	0.03	7.84E-03	10	27	27	6.80E-01	Pancreas
ALCP	ENSG00000251369.8	ZNF550	-1.16	-0.01	2.46E-01	0.02	0.34	2.60E-24	11	21	21	6.80E-01	Pancreas
ALCP	ENSG00000079785.14	DDX1	-1.16	-0.19	2.46E-01	0.00	0.46	2.21E-36	3	23	23	6.80E-01	Pancreas
ALCP	ENSG00000178104.19	PDE4DIP	1.16	0.03	2.46E-01	0.00	0.07	4.10E-05	2	5	5	6.80E-01	Pancreas
ALCP	ENSG00000170502.12	NUDT9	-1.16	-0.02	2.47E-01	0.01	0.10	2.06E-07	41	66	66	6.81E-01	Pancreas
ALCP	ENSG00000250786.1	SNHG18	-1.16	0.00	2.47E-01	0.07	0.53	1.12E-45	24	74	74	6.81E-01	Pancreas
ALCP	ENSG00000136048.13	DRAM1	1.16	0.01	2.47E-01	0.02	0.15	1.80E-10	16	48	48	6.81E-01	Pancreas
ALCP	ENSG00000111615.13	KRR1	-1.16	-0.01	2.47E-01	0.01	0.12	2.45E-08	12	29	29	6.81E-01	Pancreas
ALCP	ENSG00000213983.11	AP1G2	1.16	0.08	2.47E-01	0.00	0.03	1.39E-02	2	6	6	6.81E-01	Pancreas
ALCP	ENSG00000271947.1	RP11-439M11.1	1.16	0.01	2.47E-01	0.05	0.20	3.64E-14	36	66	66	6.81E-01	Pancreas
ALCP	ENSG00000124256.14	ZBP1	1.15	0.01	2.48E-01	0.03	0.02	3.23E-02	29	68	68	6.83E-01	Pancreas
ALCP	ENSG00000115446.11	UNC50	-1.15	-0.01	2.48E-01	0.01	0.05	5.59E-04	18	36	36	6.83E-01	Pancreas
ALCP	ENSG00000080608.9	PUM3	1.15	0.02	2.49E-01	0.00	0.02	2.83E-02	21	66	66	6.83E-01	Pancreas
ALCP	ENSG00000126790.11	L3HYPDH	1.15	0.00	2.49E-01	0.05	0.30	3.82E-21	46	61	61	6.83E-01	Pancreas
ALCP	ENSG00000137561.4	TTPA	-1.15	-0.01	2.49E-01	0.01	0.13	6.36E-09	9	14	14	6.83E-01	Pancreas
ALCP	ENSG00000135862.5	LAMC1	-1.15	-0.02	2.49E-01	0.00	0.03	4.28E-03	39	88	88	6.83E-01	Pancreas
ALCP	ENSG00000167081.16	PBX3	-1.15	-0.03	2.49E-01	0.00	0.08	6.24E-06	5	26	26	6.83E-01	Pancreas
ALCP	ENSG00000060491.16	OGFR	-1.15	-0.07	2.49E-01	0.00	0.12	2.10E-08	1	6	6	6.83E-01	Pancreas
ALCP	ENSG00000162396.5	PARS2	-1.15	-0.01	2.49E-01	0.01	0.12	3.21E-08	19	34	34	6.83E-01	Pancreas
ALCP	ENSG00000171903.16	CYP4F11	1.15	0.00	2.49E-01	0.07	0.67	5.03E-71	36	60	60	6.83E-01	Pancreas
ALCP	ENSG00000266904.5	LINC00663	1.15	0.01	2.49E-01	0.02	0.18	5.78E-12	5	16	16	6.83E-01	Pancreas
ALCP	ENSG00000126460.10	PRRG2	-1.15	-0.02	2.50E-01	0.00	0.05	3.64E-04	13	25	25	6.83E-01	Pancreas
ALCP	ENSG00000226380.9	AC058791.1	1.15	0.03	2.50E-01	0.00	0.04	1.95E-03	4	22	22	6.83E-01	Pancreas
ALCP	ENSG00000167112.9	TRUB2	1.15	0.03	2.50E-01	0.00	0.07	4.98E-05	9	12	12	6.84E-01	Pancreas
ALCP	ENSG00000177084.16	POLE	-1.15	-0.06	2.50E-01	0.00	0.03	5.69E-03	5	13	13	6.84E-01	Pancreas
ALCP	ENSG00000167333.12	TRIM68	1.15	0.02	2.51E-01	0.00	0.03	5.74E-03	21	37	37	6.84E-01	Pancreas
ALCP	ENSG00000159708.17	LRRC36	1.15	0.01	2.51E-01	0.02	0.09	1.64E-06	40	43	43	6.84E-01	Pancreas
ALCP	ENSG00000014138.8	POLA2	-1.15	0.00	2.51E-01	0.04	0.18	2.12E-12	29	36	36	6.85E-01	Pancreas
ALCP	ENSG00000157426.13	AASDH	1.15	0.01	2.51E-01	0.02	0.26	6.93E-18	15	36	36	6.85E-01	Pancreas
ALCP	ENSG00000107872.12	FBXL15	1.15	0.02	2.51E-01	0.00	0.02	3.97E-02	14	15	15	6.85E-01	Pancreas
ALCP	ENSG00000105063.18	PPP6R1	-1.15	-0.02	2.51E-01	0.00	0.02	3.10E-02	7	12	12	6.85E-01	Pancreas
ALCP	ENSG00000089335.20	ZNF302	1.15	0.01	2.52E-01	0.03	0.32	2.63E-22	9	13	13	6.85E-01	Pancreas
ALCP	ENSG00000274422.1	LL22NC03-2H8.5	-1.15	-0.02	2.52E-01	0.00	0.31	5.87E-22	9	17	17	6.85E-01	Pancreas
ALCP	ENSG00000100055.20	CYTH4	-1.15	-0.03	2.52E-01	0.00	0.13	7.02E-09	26	49	49	6.85E-01	Pancreas
ALCP	ENSG00000138472.10	GUCA1C	-1.15	-0.01	2.52E-01	0.01	0.48	4.93E-39	39	69	69	6.85E-01	Pancreas
ALCP	ENSG00000144730.17	IL17RD	1.14	0.01	2.52E-01	0.01	0.11	8.28E-08	47	80	80	6.85E-01	Pancreas
ALCP	ENSG00000172346.14	CSDC2	-1.14	-0.02	2.53E-01	0.00	0.07	2.90E-05	13	29	29	6.87E-01	Pancreas
ALCP	ENSG00000186230.6	ZNF749	-1.14	-0.03	2.53E-01	0.00	0.41	2.52E-30	12	19	19	6.87E-01	Pancreas
ALCP	ENSG00000105355.8	PLIN3	1.14	0.02	2.53E-01	0.00	0.11	9.78E-08	4	16	16	6.88E-01	Pancreas
ALCP	ENSG00000079277.19	MKNK1	-1.14	-0.02	2.53E-01	0.00	0.07	3.69E-05	14	41	41	6.88E-01	Pancreas
ALCP	ENSG00000138615.5	CILP	-1.14	-0.15	2.54E-01	0.00	0.03	5.90E-03	2	9	9	6.88E-01	Pancreas
ALCP	ENSG00000269155.2	RP3-431P23.5	1.14	0.01	2.54E-01	0.02	0.11	1.58E-07	27	39	39	6.88E-01	Pancreas
ALCP	ENSG00000093000.18	NUP50	1.14	0.02	2.54E-01	0.00	0.17	3.13E-11	9	39	39	6.88E-01	Pancreas
ALCP	ENSG00000125871.13	MGME1	-1.14	-0.01	2.54E-01	0.02	0.07	5.12E-05	28	72	72	6.88E-01	Pancreas
ALCP	ENSG00000204147.9	ASAH2B	1.14	0.00	2.54E-01	0.15	0.42	1.34E-31	41	73	73	6.88E-01	Pancreas
ALCP	ENSG00000249931.4	GOLGA8K	-1.14	-0.01	2.55E-01	0.01	0.06	9.28E-05	19	46	46	6.88E-01	Pancreas
ALCP	ENSG00000146755.10	TRIM50	1.14	0.02	2.55E-01	0.00	0.02	2.20E-02	10	40	40	6.88E-01	Pancreas
ALCP	ENSG00000270761.1	RP11-385F7.1	-1.14	-0.01	2.55E-01	0.03	0.14	1.98E-09	41	63	63	6.88E-01	Pancreas
ALCP	ENSG00000162438.11	CTRC	-1.14	-0.01	2.55E-01	0.00	0.19	2.71E-13	4	17	17	6.88E-01	Pancreas
ALCP	ENSG00000068305.17	MEF2A	-1.14	-0.02	2.55E-01	0.00	0.10	3.97E-07	17	33	33	6.88E-01	Pancreas
ALCP	ENSG00000105497.7	ZNF175	-1.14	-0.01	2.55E-01	0.01	0.12	4.99E-08	34	66	66	6.88E-01	Pancreas
ALCP	ENSG00000170745.11	KCNS3	1.14	0.01	2.55E-01	0.12	0.53	1.55E-45	31	55	55	6.88E-01	Pancreas
ALCP	ENSG00000133107.14	TRPC4	-1.14	-0.02	2.55E-01	0.01	0.09	1.46E-06	12	28	28	6.88E-01	Pancreas
ALCP	ENSG00000196357.11	ZNF565	-1.14	-0.15	2.55E-01	0.00	0.09	3.31E-06	2	6	6	6.88E-01	Pancreas
ALCP	ENSG00000164258.11	NDUFS4	1.14	0.02	2.56E-01	0.00	0.02	4.49E-02	18	34	34	6.88E-01	Pancreas
ALCP	ENSG00000170500.12	LONRF2	1.14	0.03	2.56E-01	0.00	0.10	7.11E-07	7	32	32	6.89E-01	Pancreas
ALCP	ENSG00000197140.14	ADAM32	-1.14	-0.01	2.56E-01	0.02	0.46	1.05E-35	8	20	20	6.89E-01	Pancreas
ALCP	ENSG00000275074.1	NUDT18	1.13	0.01	2.57E-01	0.03	0.37	6.66E-27	7	15	15	6.89E-01	Pancreas
ALCP	ENSG00000162999.12	DUSP19	1.13	0.04	2.57E-01	0.00	0.13	1.15E-08	32	50	50	6.89E-01	Pancreas
ALCP	ENSG00000204625.10	HCG9	-1.13	0.00	2.57E-01	0.07	0.19	9.47E-13	24	26	26	6.89E-01	Pancreas
ALCP	ENSG00000188342.11	GTF2F2	-1.13	-0.08	2.57E-01	0.00	0.06	8.43E-05	6	23	23	6.90E-01	Pancreas
ALCP	ENSG00000038219.12	BOD1L1	1.13	0.02	2.57E-01	0.00	0.08	6.77E-06	19	31	31	6.90E-01	Pancreas
ALCP	ENSG00000060566.13	CREB3L3	1.13	0.01	2.57E-01	0.01	0.11	2.22E-07	14	40	40	6.90E-01	Pancreas
ALCP	ENSG00000183793.13	NPIPA5	-1.13	0.00	2.57E-01	0.16	0.26	9.88E-18	48	106	106	6.90E-01	Pancreas
ALCP	ENSG00000173272.15	MZT2A	1.13	0.01	2.58E-01	0.03	0.42	8.99E-33	20	45	45	6.91E-01	Pancreas
ALCP	ENSG00000105499.13	PLA2G4C	-1.13	-0.01	2.58E-01	0.02	0.17	1.58E-11	16	27	27	6.91E-01	Pancreas
ALCP	ENSG00000101166.15	PRELID3B	-1.13	-0.32	2.58E-01	0.00	0.04	1.13E-03	2	9	9	6.91E-01	Pancreas
ALCP	ENSG00000116194.12	ANGPTL1	-1.13	-0.02	2.58E-01	0.00	0.07	6.25E-05	41	59	59	6.91E-01	Pancreas
ALCP	ENSG00000125124.11	BBS2	1.13	0.00	2.58E-01	0.09	0.52	1.97E-43	26	34	34	6.91E-01	Pancreas
ALCP	ENSG00000251432.6	RP11-420A23.1	1.13	0.01	2.59E-01	0.00	0.04	2.19E-03	27	47	47	6.91E-01	Pancreas
ALCP	ENSG00000090054.13	SPTLC1	1.13	0.01	2.59E-01	0.01	0.13	4.71E-09	30	33	33	6.91E-01	Pancreas
ALCP	ENSG00000182858.13	ALG12	1.13	0.01	2.59E-01	0.02	0.21	1.66E-14	11	15	15	6.92E-01	Pancreas
ALCP	ENSG00000137817.16	PARP6	1.13	0.03	2.59E-01	0.00	0.07	2.96E-05	27	79	79	6.92E-01	Pancreas
ALCP	ENSG00000186453.12	FAM228A	1.13	0.00	2.59E-01	0.09	0.30	8.41E-21	16	20	20	6.92E-01	Pancreas
ALCP	ENSG00000144043.11	TEX261	1.13	0.06	2.59E-01	0.00	0.07	2.34E-05	3	5	5	6.92E-01	Pancreas
ALCP	ENSG00000132600.16	PRMT7	-1.13	-0.01	2.59E-01	0.03	0.27	1.23E-18	31	47	47	6.92E-01	Pancreas
ALCP	ENSG00000185298.12	CCDC137	-1.13	-0.02	2.60E-01	0.00	0.06	8.76E-05	11	22	22	6.92E-01	Pancreas
ALCP	ENSG00000197616.11	MYH6	1.13	0.01	2.60E-01	0.01	0.03	4.80E-03	17	48	48	6.92E-01	Pancreas
ALCP	ENSG00000274265.4	CH17-189H20.1	-1.12	-0.15	2.61E-01	0.00	0.23	3.45E-16	2	28	28	6.94E-01	Pancreas
ALCP	ENSG00000203791.14	METTL10	1.12	0.01	2.61E-01	0.01	0.22	7.07E-15	8	17	17	6.94E-01	Pancreas
ALCP	ENSG00000112290.12	WASF1	1.12	0.07	2.61E-01	0.00	0.03	9.03E-03	2	11	11	6.94E-01	Pancreas
ALCP	ENSG00000116489.12	CAPZA1	1.12	0.02	2.61E-01	0.00	0.05	8.07E-04	22	34	34	6.94E-01	Pancreas
ALCP	ENSG00000213221.4	DNLZ	-1.12	-0.24	2.62E-01	0.00	0.33	7.86E-25	1	17	17	6.95E-01	Pancreas
ALCP	ENSG00000006282.20	SPATA20	1.12	0.01	2.62E-01	0.04	0.58	9.57E-52	13	25	25	6.95E-01	Pancreas
ALCP	ENSG00000174989.12	FBXW8	1.12	0.04	2.62E-01	0.00	0.04	2.42E-03	11	33	33	6.95E-01	Pancreas
ALCP	ENSG00000089847.12	ANKRD24	-1.12	-0.01	2.62E-01	0.01	0.11	3.06E-07	15	30	30	6.95E-01	Pancreas
ALCP	ENSG00000260097.2	SPDYE6	-1.12	-0.01	2.62E-01	0.01	0.04	3.09E-03	4	12	12	6.96E-01	Pancreas
ALCP	ENSG00000160753.15	RUSC1	1.12	0.04	2.63E-01	0.00	0.03	4.00E-03	1	2	2	6.96E-01	Pancreas
ALCP	ENSG00000146856.14	AGBL3	-1.12	-0.02	2.63E-01	0.01	0.07	6.27E-05	19	43	43	6.96E-01	Pancreas
ALCP	ENSG00000165699.13	TSC1	-1.12	-0.02	2.63E-01	0.00	0.09	2.00E-06	18	39	39	6.96E-01	Pancreas
ALCP	ENSG00000184227.7	ACOT1	1.12	0.01	2.63E-01	0.01	0.24	1.28E-16	11	27	27	6.96E-01	Pancreas
ALCP	ENSG00000169599.12	NFU1	-1.12	-0.01	2.64E-01	0.00	0.05	5.15E-04	67	79	79	6.97E-01	Pancreas
ALCP	ENSG00000158825.5	CDA	1.12	0.01	2.64E-01	0.03	0.16	4.77E-11	11	17	17	6.97E-01	Pancreas
ALCP	ENSG00000168924.14	LETM1	1.12	0.04	2.64E-01	0.00	0.02	3.74E-02	16	27	27	6.97E-01	Pancreas
ALCP	ENSG00000099957.16	P2RX6	-1.12	-0.01	2.64E-01	0.01	0.09	2.26E-06	21	65	65	6.98E-01	Pancreas
ALCP	ENSG00000104047.14	DTWD1	1.12	0.07	2.64E-01	0.00	0.04	2.46E-03	4	34	34	6.98E-01	Pancreas
ALCP	ENSG00000237751.2	LINC01143	-1.12	-0.02	2.65E-01	0.00	0.26	8.33E-18	14	32	32	6.98E-01	Pancreas
ALCP	ENSG00000123297.17	TSFM	-1.12	-0.01	2.65E-01	0.01	0.06	1.26E-04	24	25	25	6.99E-01	Pancreas
ALCP	ENSG00000177427.12	MIEF2	1.11	0.08	2.65E-01	0.00	0.07	1.50E-05	13	22	22	6.99E-01	Pancreas
ALCP	ENSG00000197558.11	SSPO	1.11	0.01	2.65E-01	0.01	0.39	1.07E-29	5	10	10	6.99E-01	Pancreas
ALCP	ENSG00000272010.1	CTD-3025N20.3	1.11	0.02	2.66E-01	0.00	0.12	5.98E-08	16	41	41	6.99E-01	Pancreas
ALCP	ENSG00000115112.7	TFCP2L1	1.11	0.01	2.66E-01	0.01	0.11	8.88E-08	10	22	22	6.99E-01	Pancreas
ALCP	ENSG00000184945.13	AQP12A	1.11	0.00	2.66E-01	0.07	0.35	3.31E-25	23	68	68	6.99E-01	Pancreas
ALCP	ENSG00000163751.3	CPA3	1.11	0.03	2.66E-01	0.00	0.03	7.25E-03	13	22	22	6.99E-01	Pancreas
ALCP	ENSG00000135540.11	NHSL1	-1.11	-0.01	2.66E-01	0.01	0.07	5.01E-05	32	79	79	6.99E-01	Pancreas
ALCP	ENSG00000132382.14	MYBBP1A	1.11	0.06	2.66E-01	0.00	0.02	3.62E-02	5	40	40	6.99E-01	Pancreas
ALCP	ENSG00000072849.10	DERL2	1.11	0.03	2.67E-01	0.00	0.08	9.20E-06	6	10	10	6.99E-01	Pancreas
ALCP	ENSG00000166165.12	CKB	-1.11	-0.04	2.67E-01	0.00	0.33	3.06E-24	12	23	23	6.99E-01	Pancreas
ALCP	ENSG00000115561.15	CHMP3	1.11	0.01	2.67E-01	0.01	0.10	3.92E-07	11	19	19	6.99E-01	Pancreas
ALCP	ENSG00000105808.17	RASA4	-1.11	-0.06	2.67E-01	0.00	0.11	8.98E-08	4	21	21	6.99E-01	Pancreas
ALCP	ENSG00000149313.10	AASDHPPT	1.11	0.01	2.67E-01	0.01	0.08	1.55E-05	42	74	74	6.99E-01	Pancreas
ALCP	ENSG00000118689.14	FOXO3	-1.11	-0.03	2.68E-01	0.00	0.04	3.36E-03	20	40	40	6.99E-01	Pancreas
ALCP	ENSG00000106123.11	EPHB6	1.11	0.03	2.68E-01	0.00	0.07	3.80E-05	17	18	18	6.99E-01	Pancreas
ALCP	ENSG00000159648.11	TEPP	1.11	0.09	2.68E-01	0.00	0.03	1.19E-02	1	7	7	6.99E-01	Pancreas
ALCP	ENSG00000135931.17	ARMC9	1.11	0.03	2.68E-01	0.00	0.24	3.71E-16	5	22	22	6.99E-01	Pancreas
ALCP	ENSG00000176945.16	MUC20	1.11	0.01	2.68E-01	0.02	0.39	9.55E-29	7	22	22	6.99E-01	Pancreas
ALCP	ENSG00000163281.11	GNPDA2	-1.11	0.00	2.68E-01	0.07	0.42	6.74E-32	102	136	136	6.99E-01	Pancreas
ALCP	ENSG00000172197.10	MBOAT1	-1.11	-0.01	2.68E-01	0.01	0.11	1.07E-07	38	75	75	6.99E-01	Pancreas
ALCP	ENSG00000141504.11	SAT2	1.11	0.01	2.68E-01	0.01	0.25	2.08E-17	22	43	43	6.99E-01	Pancreas
ALCP	ENSG00000197168.11	NEK5	1.11	0.02	2.68E-01	0.01	0.02	2.61E-02	14	21	21	6.99E-01	Pancreas
ALCP	ENSG00000179774.8	ATOH7	1.11	0.00	2.68E-01	0.06	0.21	1.88E-14	14	16	16	6.99E-01	Pancreas
ALCP	ENSG00000151320.10	AKAP6	-1.11	-0.01	2.69E-01	0.01	0.06	7.55E-05	36	69	69	6.99E-01	Pancreas
ALCP	ENSG00000196126.11	HLA-DRB1	-1.11	-0.01	2.69E-01	0.01	0.17	1.79E-11	29	44	44	6.99E-01	Pancreas
ALCP	ENSG00000100714.15	MTHFD1	-1.11	-0.01	2.69E-01	0.03	0.30	1.72E-21	12	13	13	6.99E-01	Pancreas
ALCP	ENSG00000184908.17	CLCNKB	-1.11	0.00	2.69E-01	0.05	0.21	6.94E-14	20	28	28	6.99E-01	Pancreas
ALCP	ENSG00000196793.13	ZNF239	-1.11	-0.01	2.69E-01	0.01	0.10	4.34E-07	20	22	22	6.99E-01	Pancreas
ALCP	ENSG00000168329.13	CX3CR1	1.11	0.03	2.69E-01	0.00	0.03	3.77E-03	5	11	11	6.99E-01	Pancreas
ALCP	ENSG00000132199.18	ENOSF1	1.11	0.02	2.69E-01	0.01	0.26	5.42E-18	16	33	33	6.99E-01	Pancreas
ALCP	ENSG00000270127.2	RP11-526I2.5	1.11	0.00	2.69E-01	0.27	0.66	5.93E-67	45	81	81	6.99E-01	Pancreas
ALCP	ENSG00000120063.9	GNA13	-1.10	-0.07	2.70E-01	0.00	0.06	6.24E-05	9	10	10	7.00E-01	Pancreas
ALCP	ENSG00000174780.15	SRP72	1.10	0.03	2.70E-01	0.00	0.03	7.42E-03	24	37	37	7.00E-01	Pancreas
ALCP	ENSG00000254343.2	RP11-760H22.2	1.10	0.00	2.70E-01	0.04	0.09	1.80E-06	74	102	102	7.01E-01	Pancreas
ALCP	ENSG00000204427.11	ABHD16A	1.10	0.03	2.71E-01	0.00	0.02	2.88E-02	12	23	23	7.02E-01	Pancreas
ALCP	ENSG00000198890.7	PRMT6	-1.10	-0.02	2.71E-01	0.00	0.05	1.05E-03	17	45	45	7.03E-01	Pancreas
ALCP	ENSG00000088053.11	GP6	1.10	0.01	2.71E-01	0.02	0.12	1.95E-08	7	17	17	7.03E-01	Pancreas
ALCP	ENSG00000180730.4	SHISA2	-1.10	-0.02	2.71E-01	0.00	0.07	4.40E-05	8	17	17	7.03E-01	Pancreas
ALCP	ENSG00000112294.12	ALDH5A1	1.10	0.01	2.72E-01	0.01	0.16	5.94E-11	22	36	36	7.04E-01	Pancreas
ALCP	ENSG00000198874.12	TYW1	-1.10	-0.01	2.72E-01	0.02	0.10	4.14E-07	48	64	64	7.04E-01	Pancreas
ALCP	ENSG00000136925.14	TSTD2	-1.10	-0.11	2.72E-01	0.00	0.02	1.92E-02	10	36	36	7.04E-01	Pancreas
ALCP	ENSG00000152291.13	TGOLN2	1.10	0.01	2.73E-01	0.02	0.27	2.82E-18	30	41	41	7.04E-01	Pancreas
ALCP	ENSG00000203778.7	FAM229B	1.10	0.02	2.73E-01	0.00	0.06	6.90E-05	14	23	23	7.04E-01	Pancreas
ALCP	ENSG00000198944.5	SOWAHA	-1.10	-0.03	2.73E-01	0.00	0.06	1.40E-04	3	5	5	7.05E-01	Pancreas
ALCP	ENSG00000181061.13	HIGD1A	-1.10	-0.01	2.73E-01	0.00	0.07	2.67E-05	30	56	56	7.05E-01	Pancreas
ALCP	ENSG00000089177.18	KIF16B	-1.10	-0.01	2.73E-01	0.04	0.31	1.04E-21	21	34	34	7.05E-01	Pancreas
ALCP	ENSG00000047578.12	KIAA0556	-1.09	-0.03	2.74E-01	0.00	0.02	1.81E-02	15	39	39	7.06E-01	Pancreas
ALCP	ENSG00000253764.1	RP11-439C15.4	1.09	0.01	2.74E-01	0.00	0.04	1.50E-03	24	45	45	7.08E-01	Pancreas
ALCP	ENSG00000168899.4	VAMP5	1.09	0.00	2.75E-01	0.03	0.06	1.86E-04	40	87	87	7.08E-01	Pancreas
ALCP	ENSG00000260725.1	AC005307.1	-1.09	-0.01	2.75E-01	0.01	0.02	2.16E-02	12	17	17	7.08E-01	Pancreas
ALCP	ENSG00000174885.12	NLRP6	-1.09	-0.03	2.75E-01	0.00	0.26	4.11E-18	6	21	21	7.08E-01	Pancreas
ALCP	ENSG00000013561.17	RNF14	1.09	0.31	2.75E-01	0.00	0.05	7.49E-04	2	16	16	7.08E-01	Pancreas
ALCP	ENSG00000130396.20	AFDN	1.09	0.07	2.75E-01	0.00	0.05	5.42E-04	7	18	18	7.08E-01	Pancreas
ALCP	ENSG00000075073.14	TACR2	-1.09	-0.05	2.76E-01	0.00	0.16	9.25E-11	11	22	22	7.09E-01	Pancreas
ALCP	ENSG00000185290.3	NUPR2	-1.09	-0.02	2.76E-01	0.00	0.36	9.70E-27	10	17	17	7.09E-01	Pancreas
ALCP	ENSG00000163864.15	NMNAT3	1.09	0.00	2.76E-01	0.06	0.34	4.01E-24	18	28	28	7.09E-01	Pancreas
ALCP	ENSG00000240038.6	AMY2B	1.09	0.03	2.76E-01	0.00	0.11	3.45E-07	3	4	4	7.09E-01	Pancreas
ALCP	ENSG00000138698.14	RAP1GDS1	1.09	0.02	2.77E-01	0.00	0.05	2.64E-04	11	20	20	7.09E-01	Pancreas
ALCP	ENSG00000258977.1	LINC01467	-1.09	-0.04	2.77E-01	0.00	0.02	4.63E-02	15	33	33	7.09E-01	Pancreas
ALCP	ENSG00000277258.4	PCGF2	-1.09	-0.01	2.77E-01	0.02	0.30	3.08E-20	9	38	38	7.09E-01	Pancreas
ALCP	ENSG00000172728.15	FUT10	1.09	0.00	2.77E-01	0.06	0.21	1.80E-14	38	57	57	7.10E-01	Pancreas
ALCP	ENSG00000115507.9	OTX1	-1.09	0.00	2.77E-01	0.09	0.18	7.45E-12	21	54	54	7.10E-01	Pancreas
ALCP	ENSG00000184178.15	SCFD2	1.09	0.19	2.77E-01	0.00	0.06	1.90E-04	1	8	8	7.10E-01	Pancreas
ALCP	ENSG00000204618.8	RNF39	-1.09	-0.01	2.78E-01	0.01	0.11	6.57E-08	20	45	45	7.10E-01	Pancreas
ALCP	ENSG00000125877.12	ITPA	-1.09	-0.01	2.78E-01	0.02	0.34	4.10E-24	9	27	27	7.10E-01	Pancreas
ALCP	ENSG00000172379.20	ARNT2	1.08	0.02	2.78E-01	0.00	0.04	1.51E-03	36	65	65	7.10E-01	Pancreas
ALCP	ENSG00000197444.9	OGDHL	1.08	0.01	2.79E-01	0.00	0.20	7.22E-14	49	70	70	7.10E-01	Pancreas
ALCP	ENSG00000266028.7	SRGAP2	1.08	0.01	2.79E-01	0.01	0.20	7.20E-14	17	55	55	7.10E-01	Pancreas
ALCP	ENSG00000021300.13	PLEKHB1	-1.08	0.00	2.79E-01	0.06	0.33	1.66E-24	43	69	69	7.10E-01	Pancreas
ALCP	ENSG00000047932.13	GOPC	-1.08	-0.02	2.79E-01	0.00	0.03	5.53E-03	16	26	26	7.10E-01	Pancreas
ALCP	ENSG00000111057.10	KRT18	-1.08	-0.03	2.79E-01	0.00	0.05	2.84E-04	9	19	19	7.10E-01	Pancreas
ALCP	ENSG00000145214.13	DGKQ	1.08	0.03	2.79E-01	0.00	0.22	8.70E-15	4	16	16	7.10E-01	Pancreas
ALCP	ENSG00000215252.11	GOLGA8B	-1.08	-0.01	2.79E-01	0.00	0.16	7.52E-11	25	63	63	7.10E-01	Pancreas
ALCP	ENSG00000198948.11	MFAP3L	-1.08	-0.03	2.79E-01	0.00	0.10	5.22E-07	4	15	15	7.10E-01	Pancreas
ALCP	ENSG00000120784.15	ZFP30	1.08	0.02	2.80E-01	0.00	0.03	6.93E-03	14	26	26	7.10E-01	Pancreas
ALCP	ENSG00000160868.14	CYP3A4	-1.08	-0.02	2.80E-01	0.00	0.03	1.25E-02	26	34	34	7.10E-01	Pancreas
ALCP	ENSG00000137806.8	NDUFAF1	-1.08	0.00	2.80E-01	0.09	0.40	1.27E-29	45	53	53	7.10E-01	Pancreas
ALCP	ENSG00000166033.11	HTRA1	-1.08	-0.05	2.80E-01	0.00	0.11	1.61E-07	4	16	16	7.10E-01	Pancreas
ALCP	ENSG00000151640.12	DPYSL4	1.08	0.03	2.80E-01	0.00	0.51	6.65E-42	4	56	56	7.10E-01	Pancreas
ALCP	ENSG00000231106.2	LINC01436	-1.08	-0.01	2.80E-01	0.02	0.20	2.24E-13	29	53	53	7.10E-01	Pancreas
ALCP	ENSG00000135472.8	FAIM2	-1.08	-0.01	2.80E-01	0.01	0.07	1.57E-05	4	6	6	7.10E-01	Pancreas
ALCP	ENSG00000164627.17	KIF6	-1.08	-0.01	2.80E-01	0.04	0.21	1.75E-14	11	19	19	7.10E-01	Pancreas
ALCP	ENSG00000254470.2	AP5B1	1.08	0.03	2.80E-01	0.00	0.02	1.80E-02	4	6	6	7.10E-01	Pancreas
ALCP	ENSG00000152240.12	HAUS1	1.08	0.01	2.80E-01	0.02	0.15	9.45E-10	23	60	60	7.10E-01	Pancreas
ALCP	ENSG00000088256.8	GNA11	1.08	0.03	2.80E-01	0.00	0.03	1.29E-02	7	13	13	7.10E-01	Pancreas
ALCP	ENSG00000213023.10	SYT3	1.08	0.57	2.81E-01	0.00	0.02	2.28E-02	2	6	6	7.10E-01	Pancreas
ALCP	ENSG00000101407.12	TTI1	-1.08	-0.01	2.81E-01	0.01	0.15	3.88E-10	23	48	48	7.10E-01	Pancreas
ALCP	ENSG00000137392.9	CLPS	1.08	0.01	2.81E-01	0.01	0.30	6.02E-21	26	47	47	7.10E-01	Pancreas
ALCP	ENSG00000112308.12	C6orf62	1.08	0.00	2.81E-01	0.04	0.31	4.25E-22	7	9	9	7.10E-01	Pancreas
ALCP	ENSG00000183060.15	LYSMD4	1.08	0.01	2.81E-01	0.02	0.43	2.02E-32	31	71	71	7.10E-01	Pancreas
ALCP	ENSG00000162512.15	SDC3	1.08	0.03	2.81E-01	0.00	0.09	4.37E-06	7	32	32	7.10E-01	Pancreas
ALCP	ENSG00000167971.15	CASKIN1	-1.08	-0.19	2.81E-01	0.00	0.03	4.97E-03	2	9	9	7.10E-01	Pancreas
ALCP	ENSG00000100290.2	BIK	1.08	0.12	2.81E-01	0.00	0.09	1.11E-06	1	7	7	7.10E-01	Pancreas
ALCP	ENSG00000138688.15	KIAA1109	1.08	0.03	2.81E-01	0.00	0.04	1.79E-03	10	13	13	7.11E-01	Pancreas
ALCP	ENSG00000133985.2	TTC9	-1.08	-0.03	2.82E-01	0.00	0.05	4.67E-04	12	17	17	7.11E-01	Pancreas
ALCP	ENSG00000134201.10	GSTM5	1.08	0.02	2.82E-01	0.00	0.18	5.33E-12	4	12	12	7.11E-01	Pancreas
ALCP	ENSG00000101365.20	IDH3B	-1.08	-0.02	2.82E-01	0.00	0.03	3.81E-03	5	10	10	7.11E-01	Pancreas
ALCP	ENSG00000135127.11	BICDL1	1.08	0.02	2.82E-01	0.00	0.11	4.95E-08	5	12	12	7.11E-01	Pancreas
ALCP	ENSG00000235142.7	RP1-60O19.1	1.08	0.02	2.82E-01	0.00	0.40	1.44E-30	4	12	12	7.11E-01	Pancreas
ALCP	ENSG00000214013.9	GANC	1.08	0.02	2.82E-01	0.00	0.02	1.43E-02	5	13	13	7.11E-01	Pancreas
ALCP	ENSG00000143520.6	FLG2	1.07	0.01	2.82E-01	0.01	0.04	1.25E-03	14	20	20	7.11E-01	Pancreas
ALCP	ENSG00000090487.10	SPG21	1.07	0.00	2.83E-01	0.05	0.55	1.96E-48	18	34	34	7.11E-01	Pancreas
ALCP	ENSG00000008517.16	IL32	-1.07	0.00	2.83E-01	0.08	0.45	1.13E-35	9	12	12	7.11E-01	Pancreas
ALCP	ENSG00000023191.16	RNH1	1.07	0.01	2.83E-01	0.02	0.22	6.73E-15	20	26	26	7.11E-01	Pancreas
ALCP	ENSG00000198892.6	SHISA4	1.07	0.02	2.84E-01	0.00	0.02	3.83E-02	9	28	28	7.13E-01	Pancreas
ALCP	ENSG00000153885.14	KCTD15	1.07	0.03	2.84E-01	0.00	0.06	8.08E-05	4	20	20	7.13E-01	Pancreas
ALCP	ENSG00000148154.9	UGCG	-1.07	-0.02	2.84E-01	0.00	0.07	2.06E-05	26	54	54	7.13E-01	Pancreas
ALCP	ENSG00000155368.16	DBI	-1.07	-0.01	2.84E-01	0.02	0.20	2.53E-13	35	65	65	7.13E-01	Pancreas
ALCP	ENSG00000179066.7	CTD-2527I21.15	1.07	0.03	2.85E-01	0.00	0.06	1.07E-04	6	14	14	7.14E-01	Pancreas
ALCP	ENSG00000198865.9	CCDC152	1.07	0.01	2.85E-01	0.01	0.13	1.03E-08	24	35	35	7.15E-01	Pancreas
ALCP	ENSG00000115295.19	CLIP4	1.07	0.04	2.85E-01	0.00	0.04	2.35E-03	13	33	33	7.15E-01	Pancreas
ALCP	ENSG00000165138.17	ANKS6	-1.07	-0.02	2.86E-01	0.00	0.08	1.48E-05	2	4	4	7.15E-01	Pancreas
ALCP	ENSG00000127249.14	ATP13A4	1.07	0.02	2.86E-01	0.00	0.02	4.16E-02	4	14	14	7.15E-01	Pancreas
ALCP	ENSG00000076924.11	XAB2	-1.07	-0.01	2.86E-01	0.02	0.18	4.68E-12	13	25	25	7.15E-01	Pancreas
ALCP	ENSG00000108433.16	GOSR2	-1.07	-0.04	2.86E-01	0.00	0.06	9.13E-05	26	38	38	7.15E-01	Pancreas
ALCP	ENSG00000172954.13	LCLAT1	1.07	0.00	2.86E-01	0.05	0.24	1.58E-17	27	30	30	7.15E-01	Pancreas
ALCP	ENSG00000164694.16	FNDC1	-1.07	-0.01	2.86E-01	0.01	0.13	1.35E-08	28	36	36	7.15E-01	Pancreas
ALCP	ENSG00000105650.21	PDE4C	1.07	0.02	2.87E-01	0.00	0.05	7.58E-04	10	11	11	7.16E-01	Pancreas
ALCP	ENSG00000021488.12	SLC7A9	-1.07	0.00	2.87E-01	0.06	0.11	8.79E-08	32	55	55	7.16E-01	Pancreas
ALCP	ENSG00000135549.14	PKIB	1.07	0.02	2.87E-01	0.00	0.18	3.28E-12	62	76	76	7.16E-01	Pancreas
ALCP	ENSG00000003509.15	NDUFAF7	1.06	0.02	2.87E-01	0.00	0.03	8.35E-03	4	8	8	7.16E-01	Pancreas
ALCP	ENSG00000143786.7	CNIH3	-1.06	-0.09	2.87E-01	0.00	0.05	8.62E-04	2	20	20	7.16E-01	Pancreas
ALCP	ENSG00000149418.10	ST14	-1.06	-0.02	2.87E-01	0.00	0.07	5.54E-05	7	9	9	7.16E-01	Pancreas
ALCP	ENSG00000144827.8	ABHD10	1.06	0.01	2.88E-01	0.02	0.20	1.24E-13	28	30	30	7.17E-01	Pancreas
ALCP	ENSG00000140307.10	GTF2A2	1.06	0.01	2.88E-01	0.01	0.09	4.27E-06	8	20	20	7.17E-01	Pancreas
ALCP	ENSG00000169313.9	P2RY12	1.06	0.02	2.88E-01	0.01	0.08	4.82E-06	6	16	16	7.17E-01	Pancreas
ALCP	ENSG00000157601.13	MX1	1.06	0.01	2.89E-01	0.01	0.13	1.34E-08	20	42	42	7.18E-01	Pancreas
ALCP	ENSG00000196511.14	TPK1	-1.06	-0.01	2.89E-01	0.02	0.32	7.54E-23	4	15	15	7.19E-01	Pancreas
ALCP	ENSG00000100065.14	CARD10	-1.06	-0.01	2.89E-01	0.01	0.18	9.40E-12	12	20	20	7.19E-01	Pancreas
ALCP	ENSG00000015413.9	DPEP1	-1.06	-0.06	2.89E-01	0.00	0.09	4.03E-06	7	17	17	7.19E-01	Pancreas
ALCP	ENSG00000166922.8	SCG5	-1.06	-0.02	2.90E-01	0.00	0.05	4.93E-04	7	10	10	7.19E-01	Pancreas
ALCP	ENSG00000043591.5	ADRB1	1.06	0.02	2.90E-01	0.00	0.14	1.68E-09	9	19	19	7.21E-01	Pancreas
ALCP	ENSG00000102699.5	PARP4	-1.06	-0.03	2.91E-01	0.00	0.12	2.98E-08	28	48	48	7.21E-01	Pancreas
ALCP	ENSG00000104450.12	SPAG1	1.06	0.01	2.91E-01	0.01	0.14	8.47E-10	38	79	79	7.21E-01	Pancreas
ALCP	ENSG00000213062.4	RP1-206D15.6	-1.06	-0.02	2.91E-01	0.00	0.12	4.71E-08	1	7	7	7.22E-01	Pancreas
ALCP	ENSG00000111775.2	COX6A1	-1.05	-0.02	2.92E-01	0.00	0.03	1.03E-02	31	58	58	7.23E-01	Pancreas
ALCP	ENSG00000184164.14	CRELD2	1.05	0.01	2.92E-01	0.01	0.22	3.96E-15	8	12	12	7.23E-01	Pancreas
ALCP	ENSG00000088448.14	ANKRD10	-1.05	-0.01	2.92E-01	0.00	0.15	8.96E-10	20	74	74	7.23E-01	Pancreas
ALCP	ENSG00000166685.11	COG1	1.05	0.02	2.92E-01	0.00	0.09	4.53E-06	4	12	12	7.23E-01	Pancreas
ALCP	ENSG00000144410.4	CPO	1.05	0.01	2.92E-01	0.01	0.05	4.15E-04	9	12	12	7.23E-01	Pancreas
ALCP	ENSG00000148229.12	POLE3	1.05	0.02	2.92E-01	0.00	0.06	2.06E-04	5	6	6	7.23E-01	Pancreas
ALCP	ENSG00000163293.11	NIPAL1	1.05	0.01	2.93E-01	0.03	0.15	4.70E-10	47	67	67	7.23E-01	Pancreas
ALCP	ENSG00000186825.5	C2orf27B	-1.05	-0.08	2.93E-01	0.00	0.06	4.40E-05	1	3	3	7.24E-01	Pancreas
ALCP	ENSG00000185736.15	ADARB2	-1.05	-0.02	2.93E-01	0.00	0.02	2.71E-02	19	41	41	7.24E-01	Pancreas
ALCP	ENSG00000112357.12	PEX7	1.05	0.02	2.93E-01	0.00	0.23	1.95E-15	4	14	14	7.24E-01	Pancreas
ALCP	ENSG00000138771.14	SHROOM3	1.05	0.02	2.93E-01	0.00	0.09	3.43E-06	8	13	13	7.24E-01	Pancreas
ALCP	ENSG00000100302.6	RASD2	1.05	0.01	2.94E-01	0.01	0.03	1.51E-02	9	15	15	7.24E-01	Pancreas
ALCP	ENSG00000129691.15	ASH2L	-1.05	-0.02	2.94E-01	0.00	0.09	3.21E-06	3	6	6	7.24E-01	Pancreas
ALCP	ENSG00000171928.13	TVP23B	-1.05	-0.01	2.94E-01	0.02	0.32	3.76E-22	37	106	106	7.24E-01	Pancreas
ALCP	ENSG00000130204.12	TOMM40	-1.05	-0.01	2.94E-01	0.00	0.06	1.38E-04	13	27	27	7.24E-01	Pancreas
ALCP	ENSG00000157637.12	SLC38A10	1.05	0.03	2.94E-01	0.00	0.14	2.09E-09	8	19	19	7.24E-01	Pancreas
ALCP	ENSG00000092529.23	CAPN3	1.05	0.02	2.95E-01	0.00	0.02	3.98E-02	53	65	65	7.24E-01	Pancreas
ALCP	ENSG00000134780.9	DAGLA	1.05	0.01	2.95E-01	0.01	0.19	1.82E-13	28	36	36	7.24E-01	Pancreas
ALCP	ENSG00000177098.8	SCN4B	1.05	0.03	2.95E-01	0.00	0.08	9.82E-06	9	22	22	7.24E-01	Pancreas
ALCP	ENSG00000231943.7	PGM5P4-AS1	1.05	0.02	2.95E-01	0.00	0.07	1.93E-05	8	28	28	7.24E-01	Pancreas
ALCP	ENSG00000272447.1	RP11-182L21.6	-1.05	-0.01	2.95E-01	0.01	0.03	4.87E-03	15	61	61	7.24E-01	Pancreas
ALCP	ENSG00000103174.11	NAGPA	-1.05	-0.03	2.95E-01	0.00	0.06	2.53E-04	11	26	26	7.24E-01	Pancreas
ALCP	ENSG00000101049.14	SGK2	-1.05	-0.02	2.95E-01	0.01	0.15	3.45E-10	11	33	33	7.24E-01	Pancreas
ALCP	ENSG00000119599.16	DCAF4	1.05	0.01	2.95E-01	0.01	0.23	9.50E-16	25	61	61	7.24E-01	Pancreas
ALCP	ENSG00000214944.9	ARHGEF28	1.05	0.01	2.95E-01	0.00	0.19	1.62E-13	9	37	37	7.24E-01	Pancreas
ALCP	ENSG00000129103.17	SUMF2	-1.05	-0.03	2.96E-01	0.00	0.17	8.97E-12	8	20	20	7.24E-01	Pancreas
ALCP	ENSG00000165555.9	NOXRED1	-1.05	0.00	2.96E-01	0.05	0.14	1.99E-09	43	61	61	7.24E-01	Pancreas
ALCP	ENSG00000163075.12	CFAP221	-1.05	0.00	2.96E-01	0.07	0.32	1.19E-22	34	52	52	7.24E-01	Pancreas
ALCP	ENSG00000167118.10	URM1	1.05	0.05	2.96E-01	0.00	0.02	1.87E-02	9	18	18	7.24E-01	Pancreas
ALCP	ENSG00000276409.4	CCL14	1.04	0.01	2.96E-01	0.02	0.08	1.33E-05	4	16	16	7.24E-01	Pancreas
ALCP	ENSG00000171105.13	INSR	1.04	0.02	2.96E-01	0.00	0.03	1.05E-02	22	50	50	7.24E-01	Pancreas
ALCP	ENSG00000277149.4	TYW1B	-1.04	-0.02	2.96E-01	0.00	0.43	8.82E-33	7	33	33	7.24E-01	Pancreas
ALCP	ENSG00000204172.12	AGAP9	1.04	0.07	2.97E-01	0.00	0.31	3.89E-22	1	43	43	7.24E-01	Pancreas
ALCP	ENSG00000116132.11	PRRX1	-1.04	-0.31	2.97E-01	0.00	0.02	2.40E-02	2	5	5	7.24E-01	Pancreas
ALCP	ENSG00000163378.13	EOGT	-1.04	-0.03	2.97E-01	0.00	0.04	1.62E-03	4	14	14	7.24E-01	Pancreas
ALCP	ENSG00000231274.5	SBK3	-1.04	-0.11	2.97E-01	0.00	0.02	4.61E-02	6	14	14	7.24E-01	Pancreas
ALCP	ENSG00000188910.7	GJB3	-1.04	-0.01	2.97E-01	0.02	0.09	3.38E-06	21	30	30	7.24E-01	Pancreas
ALCP	ENSG00000140682.18	TGFB1I1	-1.04	-0.02	2.97E-01	0.00	0.07	4.70E-05	2	3	3	7.24E-01	Pancreas
ALCP	ENSG00000162734.12	PEA15	-1.04	-0.03	2.98E-01	0.00	0.02	1.72E-02	7	16	16	7.24E-01	Pancreas
ALCP	ENSG00000205181.5	LINC00654	-1.04	-0.01	2.98E-01	0.03	0.16	4.71E-11	6	20	20	7.24E-01	Pancreas
ALCP	ENSG00000149308.16	NPAT	1.04	0.10	2.98E-01	0.00	0.02	4.85E-02	6	15	15	7.24E-01	Pancreas
ALCP	ENSG00000228696.8	ARL17B	-1.04	-0.01	2.98E-01	0.02	0.19	3.51E-13	36	53	53	7.24E-01	Pancreas
ALCP	ENSG00000134987.11	WDR36	-1.04	-0.03	2.98E-01	0.00	0.03	1.01E-02	9	23	23	7.24E-01	Pancreas
ALCP	ENSG00000171044.10	XKR6	-1.04	-0.04	2.98E-01	0.00	0.02	4.92E-02	4	11	11	7.24E-01	Pancreas
ALCP	ENSG00000132275.10	RRP8	-1.04	-0.05	2.98E-01	0.00	0.04	3.87E-03	4	13	13	7.24E-01	Pancreas
ALCP	ENSG00000162384.13	C1orf123	1.04	0.01	2.98E-01	0.00	0.19	9.67E-13	17	36	36	7.24E-01	Pancreas
ALCP	ENSG00000100100.12	PIK3IP1	-1.04	-0.06	2.98E-01	0.00	0.03	6.88E-03	1	1	1	7.24E-01	Pancreas
ALCP	ENSG00000234465.10	PINLYP	-1.04	-0.01	2.99E-01	0.00	0.17	2.27E-11	15	35	35	7.24E-01	Pancreas
ALCP	ENSG00000146350.13	TBC1D32	1.04	0.01	2.99E-01	0.01	0.07	5.79E-05	28	40	40	7.24E-01	Pancreas
ALCP	ENSG00000104341.16	LAPTM4B	1.04	0.01	2.99E-01	0.01	0.21	8.89E-14	4	15	15	7.24E-01	Pancreas
ALCP	ENSG00000027847.13	B4GALT7	-1.04	-0.02	2.99E-01	0.00	0.14	1.61E-09	14	29	29	7.24E-01	Pancreas
ALCP	ENSG00000179528.15	LBX2	-1.04	-0.01	2.99E-01	0.02	0.11	1.60E-07	11	17	17	7.24E-01	Pancreas
ALCP	ENSG00000262228.2	RP11-676J12.4	1.04	0.01	2.99E-01	0.01	0.04	1.76E-03	16	17	17	7.24E-01	Pancreas
ALCP	ENSG00000005379.15	TSPOAP1	1.04	0.03	2.99E-01	0.00	0.09	2.25E-06	9	15	15	7.24E-01	Pancreas
ALCP	ENSG00000120756.12	PLS1	-1.04	-0.01	2.99E-01	0.01	0.05	7.48E-04	47	70	70	7.24E-01	Pancreas
ALCP	ENSG00000141985.9	SH3GL1	-1.04	-0.03	3.00E-01	0.00	0.03	5.34E-03	3	15	15	7.25E-01	Pancreas
ALCP	ENSG00000187961.13	KLHL17	1.04	0.10	3.00E-01	0.00	0.05	5.03E-04	2	9	9	7.25E-01	Pancreas
ALCP	ENSG00000111676.14	ATN1	1.04	0.29	3.00E-01	0.00	0.30	3.84E-22	4	26	26	7.25E-01	Pancreas
ALCP	ENSG00000133460.19	SLC2A11	-1.04	-0.01	3.00E-01	0.02	0.17	1.60E-11	34	65	65	7.25E-01	Pancreas
ALCP	ENSG00000118096.7	IFT46	-1.04	-0.02	3.00E-01	0.00	0.06	1.68E-04	10	13	13	7.25E-01	Pancreas
ALCP	ENSG00000146263.11	MMS22L	-1.04	-0.02	3.01E-01	0.00	0.06	1.15E-04	22	38	38	7.25E-01	Pancreas
ALCP	ENSG00000151176.7	PLBD2	1.04	0.00	3.01E-01	0.08	0.29	1.85E-20	24	35	35	7.25E-01	Pancreas
ALCP	ENSG00000007129.17	CEACAM21	-1.03	-0.02	3.01E-01	0.00	0.06	2.12E-04	4	9	9	7.25E-01	Pancreas
ALCP	ENSG00000273045.5	C2orf15	-1.03	-0.03	3.01E-01	0.01	0.03	8.27E-03	13	31	31	7.25E-01	Pancreas
ALCP	ENSG00000183166.10	CALN1	1.03	0.01	3.01E-01	0.01	0.12	5.13E-08	18	25	25	7.25E-01	Pancreas
ALCP	ENSG00000090530.9	P3H2	-1.03	-0.01	3.01E-01	0.02	0.07	1.29E-05	24	32	32	7.25E-01	Pancreas
ALCP	ENSG00000116703.13	PDC	1.03	0.12	3.01E-01	0.00	0.06	1.20E-04	1	8	8	7.25E-01	Pancreas
ALCP	ENSG00000116922.14	C1orf109	1.03	0.01	3.02E-01	0.02	0.28	1.54E-19	16	24	24	7.25E-01	Pancreas
ALCP	ENSG00000170242.17	USP47	1.03	0.04	3.02E-01	0.00	0.07	3.08E-05	8	14	14	7.25E-01	Pancreas
ALCP	ENSG00000240303.7	ACAD11	1.03	0.01	3.02E-01	0.02	0.08	3.50E-06	57	151	151	7.25E-01	Pancreas
ALCP	ENSG00000115138.10	POMC	-1.03	-0.01	3.02E-01	0.03	0.08	6.53E-06	111	178	178	7.25E-01	Pancreas
ALCP	ENSG00000006047.12	YBX2	-1.03	-0.02	3.02E-01	0.00	0.07	3.86E-05	9	19	19	7.26E-01	Pancreas
ALCP	ENSG00000204634.12	TBC1D8	-1.03	-0.02	3.03E-01	0.00	0.11	2.61E-07	10	18	18	7.26E-01	Pancreas
ALCP	ENSG00000175634.14	RPS6KB2	-1.03	-0.17	3.03E-01	0.00	0.16	7.76E-11	1	14	14	7.26E-01	Pancreas
ALCP	ENSG00000235884.3	LINC00941	-1.03	-0.01	3.03E-01	0.02	0.08	5.46E-06	18	33	33	7.26E-01	Pancreas
ALCP	ENSG00000085871.8	MGST2	-1.03	-0.02	3.03E-01	0.00	0.08	4.71E-06	7	35	35	7.26E-01	Pancreas
ALCP	ENSG00000150551.10	LYPD1	1.03	0.03	3.03E-01	0.00	0.12	4.87E-08	8	42	42	7.26E-01	Pancreas
ALCP	ENSG00000114125.13	RNF7	1.03	0.01	3.03E-01	0.02	0.07	2.75E-05	71	131	131	7.26E-01	Pancreas
ALCP	ENSG00000135124.14	P2RX4	1.03	0.01	3.03E-01	0.00	0.18	9.31E-12	23	35	35	7.26E-01	Pancreas
ALCP	ENSG00000270996.1	RP11-342K6.4	-1.03	-0.01	3.04E-01	0.01	0.05	3.91E-04	14	30	30	7.26E-01	Pancreas
ALCP	ENSG00000108774.14	RAB5C	-1.03	-0.02	3.04E-01	0.00	0.07	2.71E-05	15	18	18	7.26E-01	Pancreas
ALCP	ENSG00000146535.13	GNA12	1.03	0.03	3.04E-01	0.00	0.04	1.40E-03	15	30	30	7.26E-01	Pancreas
ALCP	ENSG00000242282.6	AC108488.4	-1.03	-0.03	3.04E-01	0.00	0.02	1.71E-02	5	13	13	7.26E-01	Pancreas
ALCP	ENSG00000003400.14	CASP10	-1.03	-0.02	3.04E-01	0.00	0.07	2.40E-05	4	12	12	7.26E-01	Pancreas
ALCP	ENSG00000267368.1	UPK3BL	1.03	0.01	3.04E-01	0.04	0.18	4.61E-12	13	36	36	7.26E-01	Pancreas
ALCP	ENSG00000169855.19	ROBO1	-1.03	-0.13	3.04E-01	0.00	0.02	2.91E-02	2	12	12	7.26E-01	Pancreas
ALCP	ENSG00000165072.9	MAMDC2	1.03	0.02	3.05E-01	0.00	0.06	2.50E-04	21	26	26	7.26E-01	Pancreas
ALCP	ENSG00000146054.17	TRIM7	-1.03	-0.01	3.05E-01	0.01	0.08	7.42E-06	23	66	66	7.26E-01	Pancreas
ALCP	ENSG00000117477.12	CCDC181	-1.03	-0.01	3.05E-01	0.01	0.19	1.89E-12	19	42	42	7.26E-01	Pancreas
ALCP	ENSG00000214063.10	TSPAN4	-1.03	-0.02	3.05E-01	0.00	0.19	1.09E-12	6	17	17	7.26E-01	Pancreas
ALCP	ENSG00000136169.16	SETDB2	-1.03	-0.01	3.05E-01	0.03	0.21	3.24E-14	28	43	43	7.26E-01	Pancreas
ALCP	ENSG00000099377.13	HSD3B7	-1.03	-0.01	3.05E-01	0.01	0.14	1.74E-09	18	19	19	7.26E-01	Pancreas
ALCP	ENSG00000188878.19	FBF1	-1.03	-0.02	3.05E-01	0.01	0.05	4.15E-04	24	51	51	7.26E-01	Pancreas
ALCP	ENSG00000223658.7	C1GALT1C1L	1.03	0.02	3.05E-01	0.00	0.05	5.04E-04	7	15	15	7.26E-01	Pancreas
ALCP	ENSG00000164494.11	PDSS2	-1.02	-0.04	3.05E-01	0.00	0.02	2.04E-02	5	8	8	7.26E-01	Pancreas
ALCP	ENSG00000119973.5	PRLHR	1.02	0.07	3.05E-01	0.00	0.03	5.73E-03	1	8	8	7.26E-01	Pancreas
ALCP	ENSG00000272335.1	RP11-53O19.3	-1.02	-0.01	3.06E-01	0.00	0.04	1.02E-03	3	12	12	7.28E-01	Pancreas
ALCP	ENSG00000152767.16	FARP1	1.02	0.01	3.06E-01	0.00	0.04	2.65E-03	4	13	13	7.28E-01	Pancreas
ALCP	ENSG00000101019.21	UQCC1	-1.02	-0.02	3.07E-01	0.00	0.07	6.31E-05	9	20	20	7.28E-01	Pancreas
ALCP	ENSG00000104518.10	GSDMD	1.02	0.00	3.07E-01	0.09	0.53	1.44E-46	23	63	63	7.28E-01	Pancreas
ALCP	ENSG00000182584.4	ACTL10	1.02	0.01	3.07E-01	0.01	0.06	1.10E-04	39	78	78	7.28E-01	Pancreas
ALCP	ENSG00000136014.11	USP44	-1.02	-0.01	3.07E-01	0.02	0.11	1.42E-07	18	54	54	7.28E-01	Pancreas
ALCP	ENSG00000257949.6	TEN1	-1.02	0.00	3.07E-01	0.04	0.33	4.50E-23	14	15	15	7.28E-01	Pancreas
ALCP	ENSG00000115523.16	GNLY	1.02	0.00	3.07E-01	0.06	0.19	2.03E-12	9	24	24	7.28E-01	Pancreas
ALCP	ENSG00000124602.9	UNC5CL	1.02	0.01	3.07E-01	0.00	0.23	5.40E-15	21	25	25	7.28E-01	Pancreas
ALCP	ENSG00000151208.16	DLG5	-1.02	-0.01	3.08E-01	0.02	0.61	5.32E-59	10	22	22	7.28E-01	Pancreas
ALCP	ENSG00000064042.17	LIMCH1	1.02	0.02	3.08E-01	0.01	0.06	1.26E-04	15	29	29	7.28E-01	Pancreas
ALCP	ENSG00000168291.12	PDHB	-1.02	-0.03	3.08E-01	0.00	0.05	5.02E-04	12	26	26	7.28E-01	Pancreas
ALCP	ENSG00000164128.6	NPY1R	1.02	0.01	3.08E-01	0.01	0.04	1.62E-03	37	46	46	7.29E-01	Pancreas
ALCP	ENSG00000143811.18	PYCR2	1.02	0.01	3.09E-01	0.01	0.10	8.59E-07	20	36	36	7.29E-01	Pancreas
ALCP	ENSG00000109814.11	UGDH	-1.02	-0.01	3.09E-01	0.01	0.06	9.53E-05	42	75	75	7.29E-01	Pancreas
ALCP	ENSG00000104331.8	IMPAD1	-1.02	-0.03	3.09E-01	0.00	0.09	3.39E-06	24	26	26	7.29E-01	Pancreas
ALCP	ENSG00000120451.10	SNX19	-1.02	0.00	3.09E-01	0.14	0.52	7.99E-44	41	81	81	7.29E-01	Pancreas
ALCP	ENSG00000174844.14	DNAH12	-1.02	-0.01	3.09E-01	0.00	0.05	4.80E-04	16	22	22	7.29E-01	Pancreas
ALCP	ENSG00000262165.2	RP11-81A22.5	1.02	0.02	3.09E-01	0.00	0.05	4.47E-04	10	39	39	7.29E-01	Pancreas
ALCP	ENSG00000121898.12	CPXM2	1.02	0.03	3.09E-01	0.00	0.09	1.86E-06	8	23	23	7.29E-01	Pancreas
ALCP	ENSG00000261187.1	RP11-1007O24.2	-1.02	-0.03	3.10E-01	0.00	0.03	8.23E-03	2	2	2	7.29E-01	Pancreas
ALCP	ENSG00000100376.11	FAM118A	-1.02	0.00	3.10E-01	0.04	0.58	4.98E-53	20	48	48	7.29E-01	Pancreas
ALCP	ENSG00000124171.8	PARD6B	-1.02	-0.01	3.10E-01	0.01	0.13	7.59E-09	5	13	13	7.29E-01	Pancreas
ALCP	ENSG00000100739.10	BDKRB1	-1.02	-0.01	3.10E-01	0.01	0.08	9.04E-06	15	30	30	7.29E-01	Pancreas
ALCP	ENSG00000100330.15	MTMR3	-1.01	-0.03	3.10E-01	0.00	0.11	1.08E-07	11	47	47	7.29E-01	Pancreas
ALCP	ENSG00000149591.16	TAGLN	1.01	0.01	3.10E-01	0.03	0.18	8.19E-12	21	40	40	7.29E-01	Pancreas
ALCP	ENSG00000127418.14	FGFRL1	1.01	0.01	3.10E-01	0.03	0.18	8.33E-12	23	47	47	7.29E-01	Pancreas
ALCP	ENSG00000145246.13	ATP10D	1.01	0.01	3.11E-01	0.00	0.07	4.43E-05	16	26	26	7.29E-01	Pancreas
ALCP	ENSG00000142544.6	CTU1	-1.01	-0.03	3.11E-01	0.00	0.07	1.88E-05	12	19	19	7.29E-01	Pancreas
ALCP	ENSG00000117643.14	MAN1C1	-1.01	-0.02	3.11E-01	0.00	0.06	6.49E-05	20	38	38	7.29E-01	Pancreas
ALCP	ENSG00000250312.6	ZNF718	-1.01	-0.01	3.11E-01	0.01	0.54	3.67E-48	27	60	60	7.29E-01	Pancreas
ALCP	ENSG00000196620.9	UGT2B15	1.01	0.52	3.11E-01	0.00	0.03	6.04E-03	2	18	18	7.29E-01	Pancreas
ALCP	ENSG00000060642.10	PIGV	1.01	0.02	3.11E-01	0.00	0.12	1.43E-08	6	10	10	7.29E-01	Pancreas
ALCP	ENSG00000185303.16	SFTPA2	-1.01	-0.01	3.11E-01	0.01	0.07	2.58E-05	6	8	8	7.29E-01	Pancreas
ALCP	ENSG00000037474.14	NSUN2	-1.01	-0.02	3.12E-01	0.00	0.42	3.92E-32	3	15	15	7.29E-01	Pancreas
ALCP	ENSG00000204392.10	LSM2	1.01	0.02	3.12E-01	0.00	0.04	1.31E-03	22	34	34	7.29E-01	Pancreas
ALCP	ENSG00000141527.16	CARD14	1.01	0.04	3.12E-01	0.00	0.02	4.26E-02	1	7	7	7.29E-01	Pancreas
ALCP	ENSG00000181458.10	TMEM45A	-1.01	0.00	3.12E-01	0.04	0.42	9.43E-32	15	18	18	7.29E-01	Pancreas
ALCP	ENSG00000075151.20	EIF4G3	-1.01	-0.02	3.12E-01	0.00	0.05	7.96E-04	21	43	43	7.29E-01	Pancreas
ALCP	ENSG00000163902.11	RPN1	1.01	0.04	3.12E-01	0.00	0.15	1.22E-10	13	62	62	7.30E-01	Pancreas
ALCP	ENSG00000197380.10	DACT3	1.01	0.02	3.12E-01	0.00	0.02	2.48E-02	9	20	20	7.30E-01	Pancreas
ALCP	ENSG00000131386.17	GALNT15	-1.01	-0.01	3.13E-01	0.01	0.08	1.37E-05	17	30	30	7.31E-01	Pancreas
ALCP	ENSG00000164707.15	SLC13A4	-1.01	0.00	3.14E-01	0.02	0.10	9.56E-07	26	62	62	7.31E-01	Pancreas
ALCP	ENSG00000197586.12	ENTPD6	-1.01	-0.02	3.14E-01	0.00	0.21	2.96E-15	18	40	40	7.31E-01	Pancreas
ALCP	ENSG00000173702.7	MUC13	-1.01	-0.05	3.14E-01	0.00	0.06	2.10E-04	1	7	7	7.31E-01	Pancreas
ALCP	ENSG00000162366.7	PDZK1IP1	1.01	0.24	3.14E-01	0.00	0.35	2.74E-25	1	6	6	7.31E-01	Pancreas
ALCP	ENSG00000014164.6	ZC3H3	1.01	0.02	3.14E-01	0.00	0.42	3.51E-32	5	20	20	7.32E-01	Pancreas
ALCP	ENSG00000147601.13	TERF1	1.01	0.02	3.14E-01	0.00	0.10	5.35E-07	5	18	18	7.32E-01	Pancreas
ALCP	ENSG00000196961.12	AP2A1	-1.01	-0.01	3.15E-01	0.01	0.23	7.86E-16	5	17	17	7.33E-01	Pancreas
ALCP	ENSG00000138600.9	SPPL2A	-1.00	-0.03	3.15E-01	0.00	0.19	9.44E-13	34	54	54	7.33E-01	Pancreas
ALCP	ENSG00000137310.11	TCF19	-1.00	0.00	3.15E-01	0.04	0.15	6.04E-10	52	66	66	7.33E-01	Pancreas
ALCP	ENSG00000170846.16	AC093323.3	1.00	0.01	3.15E-01	0.03	0.37	1.91E-26	7	23	23	7.33E-01	Pancreas
ALCP	ENSG00000103966.10	EHD4	1.00	0.01	3.15E-01	0.01	0.07	6.87E-05	21	30	30	7.33E-01	Pancreas
ALCP	ENSG00000107679.14	PLEKHA1	-1.00	-0.04	3.16E-01	0.00	0.12	2.44E-08	20	49	49	7.33E-01	Pancreas
ALCP	ENSG00000079215.13	SLC1A3	-1.00	-0.02	3.16E-01	0.00	0.03	7.56E-03	4	12	12	7.33E-01	Pancreas
ALCP	ENSG00000234616.8	JRK	-1.00	-0.10	3.16E-01	0.00	0.11	3.86E-08	4	38	38	7.33E-01	Pancreas
ALCP	ENSG00000186532.11	SMYD4	1.00	0.09	3.16E-01	0.00	0.15	3.35E-10	4	72	72	7.33E-01	Pancreas
ALCP	ENSG00000261098.1	RP11-819C21.1	1.00	0.01	3.16E-01	0.01	0.06	2.00E-04	7	7	7	7.33E-01	Pancreas
ALCP	ENSG00000100263.13	RHBDD3	-1.00	-0.04	3.16E-01	0.00	0.08	1.76E-05	12	27	27	7.33E-01	Pancreas
ALCP	ENSG00000174567.7	GOLT1A	1.00	0.01	3.16E-01	0.01	0.05	3.80E-04	39	73	73	7.33E-01	Pancreas
ALCP	ENSG00000132781.17	MUTYH	1.00	0.01	3.16E-01	0.02	0.05	2.48E-04	44	85	85	7.33E-01	Pancreas
ALCP	ENSG00000120875.8	DUSP4	-1.00	-0.03	3.17E-01	0.00	0.02	1.95E-02	22	41	41	7.33E-01	Pancreas
ALCP	ENSG00000130517.13	PGPEP1	1.00	0.01	3.17E-01	0.01	0.13	5.74E-09	18	47	47	7.34E-01	Pancreas
ALCP	ENSG00000226913.1	BSN-AS2	1.00	0.01	3.18E-01	0.02	0.08	1.73E-05	29	33	33	7.35E-01	Pancreas
ALCP	ENSG00000159248.4	GJD2	-1.00	-0.05	3.18E-01	0.00	0.09	2.48E-06	7	14	14	7.35E-01	Pancreas
ALCP	ENSG00000108187.15	PBLD	-1.00	-0.01	3.18E-01	0.02	0.21	1.54E-14	5	10	10	7.35E-01	Pancreas
ALCP	ENSG00000183733.6	FIGLA	-1.00	-0.02	3.18E-01	0.00	0.11	2.20E-07	8	23	23	7.35E-01	Pancreas
ALCP	ENSG00000161010.14	MRNIP	-1.00	-0.01	3.19E-01	0.01	0.06	2.09E-04	13	16	16	7.36E-01	Pancreas
ALCP	ENSG00000162769.12	FLVCR1	-1.00	-0.01	3.19E-01	0.04	0.10	2.81E-07	51	122	122	7.36E-01	Pancreas
ALCP	ENSG00000205517.12	RGL3	1.00	0.01	3.19E-01	0.03	0.38	4.41E-28	7	8	8	7.37E-01	Pancreas
ALCP	ENSG00000269043.1	CTC-513N18.6	-1.00	-0.01	3.19E-01	0.01	0.09	1.65E-06	8	17	17	7.37E-01	Pancreas
ALCP	ENSG00000272338.2	RP11-722E23.2	1.00	0.01	3.20E-01	0.01	0.06	2.24E-04	15	20	20	7.37E-01	Pancreas
ALCP	ENSG00000005102.12	MEOX1	-0.99	-0.02	3.20E-01	0.01	0.10	1.02E-06	8	22	22	7.37E-01	Pancreas
ALCP	ENSG00000149231.11	CCDC82	0.99	0.00	3.20E-01	0.16	0.55	3.38E-49	28	50	50	7.37E-01	Pancreas
ALCP	ENSG00000197157.10	SND1	0.99	0.10	3.20E-01	0.00	0.05	4.55E-04	15	26	26	7.37E-01	Pancreas
ALCP	ENSG00000184992.10	BRI3BP	-0.99	-0.02	3.21E-01	0.00	0.08	5.70E-06	17	27	27	7.38E-01	Pancreas
ALCP	ENSG00000006611.15	USH1C	0.99	0.01	3.21E-01	0.01	0.05	3.35E-04	5	10	10	7.38E-01	Pancreas
ALCP	ENSG00000150556.16	LYPD6B	-0.99	-0.01	3.21E-01	0.00	0.05	3.64E-04	16	26	26	7.38E-01	Pancreas
ALCP	ENSG00000205744.9	DENND1C	0.99	0.06	3.21E-01	0.00	0.05	2.81E-04	4	11	11	7.38E-01	Pancreas
ALCP	ENSG00000140398.13	NEIL1	-0.99	-0.03	3.21E-01	0.00	0.03	6.63E-03	12	27	27	7.38E-01	Pancreas
ALCP	ENSG00000177674.15	AGTRAP	-0.99	-0.04	3.21E-01	0.00	0.16	2.07E-10	5	19	19	7.38E-01	Pancreas
ALCP	ENSG00000181894.14	ZNF329	0.99	0.01	3.22E-01	0.00	0.14	7.65E-10	6	29	29	7.38E-01	Pancreas
ALCP	ENSG00000108669.16	CYTH1	-0.99	-0.02	3.22E-01	0.00	0.06	7.06E-05	11	30	30	7.38E-01	Pancreas
ALCP	ENSG00000204947.8	ZNF425	0.99	0.01	3.22E-01	0.02	0.13	3.24E-09	25	50	50	7.38E-01	Pancreas
ALCP	ENSG00000166897.14	ELFN2	0.99	0.01	3.22E-01	0.05	0.56	1.28E-48	8	19	19	7.39E-01	Pancreas
ALCP	ENSG00000078674.17	PCM1	-0.99	-0.01	3.23E-01	0.01	0.14	3.82E-09	76	94	94	7.40E-01	Pancreas
ALCP	ENSG00000100284.20	TOM1	-0.99	-0.02	3.23E-01	0.00	0.09	2.26E-06	19	25	25	7.41E-01	Pancreas
ALCP	ENSG00000186377.7	CYP4X1	0.99	0.01	3.24E-01	0.01	0.06	9.66E-05	21	30	30	7.41E-01	Pancreas
ALCP	ENSG00000129055.12	ANAPC13	0.99	0.00	3.24E-01	0.10	0.53	1.34E-44	47	62	62	7.42E-01	Pancreas
ALCP	ENSG00000164754.14	RAD21	-0.99	-0.04	3.24E-01	0.00	0.08	6.41E-06	7	9	9	7.42E-01	Pancreas
ALCP	ENSG00000135723.13	FHOD1	-0.99	-0.02	3.24E-01	0.00	0.05	3.02E-04	5	5	5	7.42E-01	Pancreas
ALCP	ENSG00000273348.1	RP11-535A5.1	0.99	0.02	3.24E-01	0.00	0.02	2.47E-02	7	18	18	7.42E-01	Pancreas
ALCP	ENSG00000182810.6	DDX28	0.99	0.02	3.25E-01	0.00	0.12	3.30E-08	4	12	12	7.42E-01	Pancreas
ALCP	ENSG00000107833.10	NPM3	0.98	0.01	3.25E-01	0.01	0.12	1.33E-08	5	10	10	7.42E-01	Pancreas
ALCP	ENSG00000183346.6	C10orf107	-0.98	0.00	3.25E-01	0.08	0.23	9.60E-16	29	55	55	7.42E-01	Pancreas
ALCP	ENSG00000179862.6	CITED4	-0.98	-0.01	3.25E-01	0.01	0.15	7.13E-10	36	58	58	7.42E-01	Pancreas
ALCP	ENSG00000114383.9	TUSC2	0.98	0.01	3.25E-01	0.01	0.04	2.12E-03	26	30	30	7.42E-01	Pancreas
ALCP	ENSG00000272732.1	RP5-1159O4.2	0.98	0.02	3.25E-01	0.00	0.14	1.24E-09	12	50	50	7.42E-01	Pancreas
ALCP	ENSG00000266714.6	MYO15B	-0.98	-0.01	3.26E-01	0.00	0.14	1.20E-09	17	44	44	7.43E-01	Pancreas
ALCP	ENSG00000139168.7	ZCRB1	0.98	0.01	3.26E-01	0.01	0.13	3.89E-09	11	19	19	7.43E-01	Pancreas
ALCP	ENSG00000186081.11	KRT5	-0.98	-0.01	3.26E-01	0.01	0.03	1.08E-02	43	66	66	7.43E-01	Pancreas
ALCP	ENSG00000103051.18	COG4	-0.98	-0.02	3.27E-01	0.00	0.05	3.05E-04	10	17	17	7.44E-01	Pancreas
ALCP	ENSG00000170421.12	KRT8	-0.98	-0.01	3.27E-01	0.03	0.24	3.94E-17	23	47	47	7.44E-01	Pancreas
ALCP	ENSG00000260325.1	HSPB9	0.98	0.01	3.27E-01	0.01	0.13	5.30E-09	4	4	4	7.44E-01	Pancreas
ALCP	ENSG00000109832.13	DDX25	-0.98	-0.01	3.27E-01	0.03	0.18	2.22E-12	9	22	22	7.44E-01	Pancreas
ALCP	ENSG00000224848.1	RP11-535M15.1	0.98	0.00	3.27E-01	0.05	0.16	9.57E-11	16	17	17	7.45E-01	Pancreas
ALCP	ENSG00000169330.8	KIAA1024	-0.98	0.00	3.28E-01	0.04	0.30	2.18E-20	4	6	6	7.45E-01	Pancreas
ALCP	ENSG00000071894.16	CPSF1	0.98	0.13	3.28E-01	0.00	0.63	7.16E-62	3	19	19	7.45E-01	Pancreas
ALCP	ENSG00000166167.17	BTRC	-0.98	-0.01	3.28E-01	0.01	0.06	1.48E-04	41	57	57	7.45E-01	Pancreas
ALCP	ENSG00000148082.9	SHC3	-0.98	-0.01	3.28E-01	0.02	0.08	4.46E-06	35	60	60	7.45E-01	Pancreas
ALCP	ENSG00000053372.4	MRTO4	0.98	0.02	3.28E-01	0.00	0.08	7.21E-06	27	40	40	7.45E-01	Pancreas
ALCP	ENSG00000100565.15	LRRC74A	-0.98	-0.02	3.28E-01	0.00	0.06	7.42E-05	13	30	30	7.45E-01	Pancreas
ALCP	ENSG00000206077.10	ZDHHC11B	0.98	0.02	3.29E-01	0.00	0.14	1.50E-09	11	23	23	7.45E-01	Pancreas
ALCP	ENSG00000137491.14	SLCO2B1	-0.98	-0.02	3.29E-01	0.00	0.06	1.33E-04	23	28	28	7.45E-01	Pancreas
ALCP	ENSG00000065802.11	ASB1	0.98	0.01	3.29E-01	0.00	0.04	1.29E-03	2	8	8	7.45E-01	Pancreas
ALCP	ENSG00000168785.7	TSPAN5	-0.98	-0.01	3.29E-01	0.01	0.07	2.21E-05	13	29	29	7.45E-01	Pancreas
ALCP	ENSG00000111252.10	SH2B3	-0.98	-0.01	3.29E-01	0.02	0.11	7.99E-08	19	26	26	7.45E-01	Pancreas
ALCP	ENSG00000168411.13	RFWD3	-0.97	0.00	3.30E-01	0.25	0.63	7.34E-61	20	24	24	7.46E-01	Pancreas
ALCP	ENSG00000170423.12	KRT78	0.97	0.01	3.30E-01	0.02	0.08	6.05E-06	13	28	28	7.47E-01	Pancreas
ALCP	ENSG00000166548.15	TK2	-0.97	-0.01	3.31E-01	0.01	0.13	8.15E-09	10	19	19	7.47E-01	Pancreas
ALCP	ENSG00000175567.8	UCP2	0.97	0.01	3.31E-01	0.00	0.11	1.23E-07	7	9	9	7.48E-01	Pancreas
ALCP	ENSG00000256162.2	SMLR1	-0.97	-0.01	3.31E-01	0.01	0.08	7.53E-06	27	38	38	7.48E-01	Pancreas
ALCP	ENSG00000213516.9	RBMXL1	0.97	0.03	3.31E-01	0.00	0.29	5.09E-21	8	25	25	7.48E-01	Pancreas
ALCP	ENSG00000183742.12	MACC1	-0.97	-0.01	3.32E-01	0.01	0.34	7.25E-25	20	41	41	7.48E-01	Pancreas
ALCP	ENSG00000089022.13	MAPKAPK5	-0.97	-0.01	3.32E-01	0.01	0.12	3.16E-08	15	35	35	7.48E-01	Pancreas
ALCP	ENSG00000015520.14	NPC1L1	-0.97	-0.01	3.32E-01	0.01	0.11	1.59E-07	31	50	50	7.49E-01	Pancreas
ALCP	ENSG00000115825.9	PRKD3	-0.97	-0.01	3.32E-01	0.01	0.09	2.14E-06	8	9	9	7.49E-01	Pancreas
ALCP	ENSG00000162882.14	HAAO	-0.97	0.00	3.32E-01	0.04	0.38	1.77E-27	33	46	46	7.49E-01	Pancreas
ALCP	ENSG00000064115.10	TM7SF3	-0.97	-0.01	3.33E-01	0.01	0.12	2.19E-08	30	38	38	7.49E-01	Pancreas
ALCP	ENSG00000181031.15	RPH3AL	0.97	0.05	3.33E-01	0.00	0.04	1.77E-03	10	17	17	7.49E-01	Pancreas
ALCP	ENSG00000270210.1	RP11-373D23.3	-0.97	-0.04	3.33E-01	0.00	0.02	3.62E-02	5	14	14	7.49E-01	Pancreas
ALCP	ENSG00000233590.1	RP11-153K11.3	0.97	0.00	3.33E-01	0.06	0.21	6.14E-14	32	36	36	7.49E-01	Pancreas
ALCP	ENSG00000115084.13	SLC35F5	-0.97	-0.01	3.34E-01	0.01	0.21	4.74E-14	65	97	97	7.51E-01	Pancreas
ALCP	ENSG00000163607.15	GTPBP8	0.97	0.01	3.34E-01	0.02	0.26	9.37E-18	12	16	16	7.51E-01	Pancreas
ALCP	ENSG00000129595.12	EPB41L4A	0.97	0.02	3.34E-01	0.00	0.05	9.16E-04	5	13	13	7.51E-01	Pancreas
ALCP	ENSG00000170638.9	TRABD	0.97	0.03	3.34E-01	0.00	0.04	2.35E-03	14	52	52	7.51E-01	Pancreas
ALCP	ENSG00000172461.10	FUT9	0.96	0.01	3.35E-01	0.03	0.36	1.61E-26	34	88	88	7.52E-01	Pancreas
ALCP	ENSG00000100865.14	CINP	0.96	0.03	3.35E-01	0.00	0.07	3.33E-05	5	10	10	7.52E-01	Pancreas
ALCP	ENSG00000175395.15	ZNF25	-0.96	-0.01	3.36E-01	0.01	0.10	3.94E-07	9	21	21	7.53E-01	Pancreas
ALCP	ENSG00000196151.10	WDSUB1	0.96	0.00	3.36E-01	0.05	0.28	2.09E-19	13	22	22	7.53E-01	Pancreas
ALCP	ENSG00000152642.10	GPD1L	-0.96	-0.01	3.37E-01	0.01	0.21	4.38E-14	11	15	15	7.54E-01	Pancreas
ALCP	ENSG00000111860.13	CEP85L	0.96	0.44	3.37E-01	0.00	0.10	8.42E-07	1	34	34	7.54E-01	Pancreas
ALCP	ENSG00000104447.12	TRPS1	0.96	0.03	3.37E-01	0.00	0.06	1.40E-04	16	23	23	7.54E-01	Pancreas
ALCP	ENSG00000188385.11	JAKMIP3	0.96	0.12	3.37E-01	0.00	0.29	5.92E-20	1	41	41	7.54E-01	Pancreas
ALCP	ENSG00000135297.15	MTO1	0.96	0.03	3.37E-01	0.00	0.03	5.44E-03	16	22	22	7.54E-01	Pancreas
ALCP	ENSG00000185594.4	SPATA8	-0.96	-0.04	3.37E-01	0.00	0.02	2.08E-02	12	28	28	7.54E-01	Pancreas
ALCP	ENSG00000166233.14	ARIH1	0.96	0.05	3.37E-01	0.00	0.03	9.87E-03	1	1	1	7.54E-01	Pancreas
ALCP	ENSG00000099365.10	STX1B	-0.96	-0.01	3.37E-01	0.01	0.14	1.47E-09	21	34	34	7.54E-01	Pancreas
ALCP	ENSG00000151746.13	BICD1	-0.96	-0.01	3.38E-01	0.01	0.09	3.11E-06	59	98	98	7.55E-01	Pancreas
ALCP	ENSG00000118217.5	ATF6	0.96	0.02	3.38E-01	0.00	0.03	4.20E-03	31	51	51	7.55E-01	Pancreas
ALCP	ENSG00000274373.1	RP13-714J12.1	-0.96	-0.02	3.38E-01	0.00	0.16	3.60E-11	19	52	52	7.55E-01	Pancreas
ALCP	ENSG00000182871.14	COL18A1	0.96	0.04	3.38E-01	0.00	0.05	2.65E-04	11	76	76	7.55E-01	Pancreas
ALCP	ENSG00000144681.10	STAC	0.96	0.01	3.39E-01	0.01	0.02	3.83E-02	34	44	44	7.56E-01	Pancreas
ALCP	ENSG00000156787.16	TBC1D31	0.96	0.01	3.39E-01	0.00	0.03	5.77E-03	3	5	5	7.56E-01	Pancreas
ALCP	ENSG00000079689.13	SCGN	-0.96	-0.01	3.39E-01	0.02	0.26	3.42E-18	8	12	12	7.56E-01	Pancreas
ALCP	ENSG00000012061.15	ERCC1	0.95	0.01	3.40E-01	0.02	0.17	1.98E-11	9	11	11	7.57E-01	Pancreas
ALCP	ENSG00000069998.12	HDHD5	0.95	0.01	3.40E-01	0.01	0.07	4.12E-05	11	47	47	7.58E-01	Pancreas
ALCP	ENSG00000155592.15	ZKSCAN2	-0.95	-0.01	3.40E-01	0.01	0.09	1.85E-06	74	79	79	7.58E-01	Pancreas
ALCP	ENSG00000259721.1	RP11-758N13.1	-0.95	0.00	3.41E-01	0.12	0.30	4.44E-21	9	10	10	7.58E-01	Pancreas
ALCP	ENSG00000174130.12	TLR6	-0.95	-0.01	3.41E-01	0.01	0.07	3.64E-05	38	63	63	7.58E-01	Pancreas
ALCP	ENSG00000106537.7	TSPAN13	-0.95	-0.01	3.41E-01	0.00	0.15	8.36E-10	20	50	50	7.58E-01	Pancreas
ALCP	ENSG00000130299.16	GTPBP3	0.95	0.01	3.41E-01	0.01	0.09	1.39E-06	27	49	49	7.58E-01	Pancreas
ALCP	ENSG00000154079.5	SDHAF4	0.95	0.01	3.41E-01	0.01	0.05	6.95E-04	9	22	22	7.58E-01	Pancreas
ALCP	ENSG00000154856.12	APCDD1	0.95	0.01	3.41E-01	0.00	0.03	1.21E-02	23	77	77	7.58E-01	Pancreas
ALCP	ENSG00000146477.5	SLC22A3	0.95	0.02	3.41E-01	0.00	0.06	9.94E-05	5	8	8	7.58E-01	Pancreas
ALCP	ENSG00000109854.13	HTATIP2	0.95	0.04	3.41E-01	0.00	0.28	9.46E-20	6	20	20	7.58E-01	Pancreas
ALCP	ENSG00000180767.9	CHST13	0.95	0.03	3.42E-01	0.00	0.10	8.22E-07	8	44	44	7.58E-01	Pancreas
ALCP	ENSG00000071994.10	PDCD2	-0.95	-0.02	3.42E-01	0.00	0.03	5.83E-03	17	38	38	7.58E-01	Pancreas
ALCP	ENSG00000026559.13	KCNG1	0.95	0.01	3.42E-01	0.01	0.16	8.39E-11	43	73	73	7.58E-01	Pancreas
ALCP	ENSG00000113504.20	SLC12A7	0.95	0.02	3.42E-01	0.01	0.07	6.57E-05	10	14	14	7.58E-01	Pancreas
ALCP	ENSG00000167881.14	SRP68	-0.95	-0.02	3.42E-01	0.00	0.05	7.70E-04	20	45	45	7.58E-01	Pancreas
ALCP	ENSG00000154511.11	FAM69A	-0.95	-0.02	3.42E-01	0.00	0.12	2.33E-08	12	22	22	7.58E-01	Pancreas
ALCP	ENSG00000153246.12	PLA2R1	0.95	0.04	3.42E-01	0.00	0.09	1.52E-06	5	13	13	7.58E-01	Pancreas
ALCP	ENSG00000183250.11	LINC01547	0.95	0.01	3.43E-01	0.01	0.11	1.62E-07	6	8	8	7.58E-01	Pancreas
ALCP	ENSG00000140105.17	WARS	0.95	0.01	3.43E-01	0.02	0.22	4.55E-15	31	80	80	7.58E-01	Pancreas
ALCP	ENSG00000187240.13	DYNC2H1	-0.95	-0.05	3.43E-01	0.00	0.04	2.12E-03	10	15	15	7.58E-01	Pancreas
ALCP	ENSG00000113595.14	TRIM23	-0.95	-0.03	3.43E-01	0.00	0.04	1.99E-03	1	8	8	7.58E-01	Pancreas
ALCP	ENSG00000162623.15	TYW3	-0.95	-0.01	3.43E-01	0.01	0.02	2.67E-02	31	43	43	7.58E-01	Pancreas
ALCP	ENSG00000160613.12	PCSK7	0.95	0.02	3.43E-01	0.00	0.14	1.70E-09	3	6	6	7.58E-01	Pancreas
ALCP	ENSG00000278175.3	GLIDR	-0.95	-0.13	3.44E-01	0.00	0.07	4.89E-05	1	5	5	7.58E-01	Pancreas
ALCP	ENSG00000070476.14	ZXDC	-0.95	-0.01	3.44E-01	0.00	0.11	2.70E-07	6	8	8	7.58E-01	Pancreas
ALCP	ENSG00000177409.11	SAMD9L	0.95	0.00	3.44E-01	0.06	0.33	2.67E-24	20	27	27	7.58E-01	Pancreas
ALCP	ENSG00000149084.12	HSD17B12	0.95	0.00	3.44E-01	0.06	0.39	4.33E-28	55	66	66	7.58E-01	Pancreas
ALCP	ENSG00000138592.13	USP8	0.95	0.02	3.44E-01	0.00	0.07	3.89E-05	4	5	5	7.58E-01	Pancreas
ALCP	ENSG00000090372.14	STRN4	0.95	0.01	3.44E-01	0.01	0.31	8.98E-22	4	7	7	7.58E-01	Pancreas
ALCP	ENSG00000182264.8	IZUMO1	-0.95	0.00	3.44E-01	0.06	0.29	4.53E-21	15	47	47	7.58E-01	Pancreas
ALCP	ENSG00000198879.11	SFMBT2	0.95	0.01	3.45E-01	0.01	0.04	2.00E-03	25	48	48	7.58E-01	Pancreas
ALCP	ENSG00000109667.11	SLC2A9	0.94	0.01	3.45E-01	0.02	0.14	7.68E-10	19	22	22	7.58E-01	Pancreas
ALCP	ENSG00000171444.17	MCC	-0.94	-0.02	3.45E-01	0.00	0.18	3.01E-12	9	51	51	7.58E-01	Pancreas
ALCP	ENSG00000099889.13	ARVCF	0.94	0.01	3.45E-01	0.00	0.08	8.67E-06	22	53	53	7.58E-01	Pancreas
ALCP	ENSG00000181626.11	ANKRD62	-0.94	-0.02	3.45E-01	0.00	0.15	9.68E-11	16	63	63	7.59E-01	Pancreas
ALCP	ENSG00000137877.9	SPTBN5	-0.94	-0.02	3.46E-01	0.00	0.51	1.29E-44	13	26	26	7.59E-01	Pancreas
ALCP	ENSG00000256771.3	ZNF253	-0.94	-0.01	3.46E-01	0.00	0.02	1.43E-02	12	14	14	7.60E-01	Pancreas
ALCP	ENSG00000197841.14	ZNF181	0.94	0.02	3.47E-01	0.00	0.19	1.61E-12	3	12	12	7.60E-01	Pancreas
ALCP	ENSG00000165887.11	ANKRD2	-0.94	-0.43	3.47E-01	0.00	0.02	2.76E-02	1	12	12	7.60E-01	Pancreas
ALCP	ENSG00000139354.10	GAS2L3	0.94	0.01	3.47E-01	0.01	0.06	6.22E-05	6	9	9	7.60E-01	Pancreas
ALCP	ENSG00000157315.4	TMED6	0.94	0.01	3.47E-01	0.00	0.62	5.30E-60	14	23	23	7.60E-01	Pancreas
ALCP	ENSG00000281005.1	LINC00921	0.94	0.01	3.47E-01	0.02	0.12	1.61E-08	6	11	11	7.61E-01	Pancreas
ALCP	ENSG00000263155.5	MYZAP	-0.94	-0.01	3.47E-01	0.00	0.04	3.65E-03	9	31	31	7.61E-01	Pancreas
ALCP	ENSG00000105755.7	ETHE1	0.94	0.01	3.48E-01	0.02	0.35	5.66E-25	31	67	67	7.61E-01	Pancreas
ALCP	ENSG00000155256.17	ZFYVE27	0.94	0.04	3.48E-01	0.00	0.02	4.68E-02	6	17	17	7.62E-01	Pancreas
ALCP	ENSG00000197106.6	SLC6A17	-0.94	-0.05	3.48E-01	0.00	0.02	3.19E-02	5	8	8	7.62E-01	Pancreas
ALCP	ENSG00000104388.14	RAB2A	-0.94	-0.01	3.48E-01	0.00	0.09	1.48E-06	28	34	34	7.62E-01	Pancreas
ALCP	ENSG00000004777.18	ARHGAP33	0.94	0.01	3.49E-01	0.01	0.02	3.30E-02	26	43	43	7.62E-01	Pancreas
ALCP	ENSG00000169756.16	LIMS1	0.94	0.01	3.49E-01	0.01	0.12	2.44E-08	45	66	66	7.62E-01	Pancreas
ALCP	ENSG00000042980.12	ADAM28	0.94	0.02	3.49E-01	0.00	0.04	1.81E-03	5	13	13	7.62E-01	Pancreas
ALCP	ENSG00000197599.12	CCDC154	0.94	0.01	3.49E-01	0.02	0.21	6.18E-14	10	15	15	7.62E-01	Pancreas
ALCP	ENSG00000126522.16	ASL	0.94	0.03	3.49E-01	0.00	0.04	2.39E-03	21	35	35	7.62E-01	Pancreas
ALCP	ENSG00000090263.15	MRPS33	0.94	0.11	3.49E-01	0.00	0.04	2.50E-03	1	15	15	7.62E-01	Pancreas
ALCP	ENSG00000074071.14	MRPS34	-0.94	-0.03	3.50E-01	0.00	0.02	2.25E-02	7	15	15	7.62E-01	Pancreas
ALCP	ENSG00000140950.15	TLDC1	0.94	0.01	3.50E-01	0.01	0.13	1.36E-08	13	36	36	7.62E-01	Pancreas
ALCP	ENSG00000179144.4	GIMAP7	-0.93	-0.01	3.50E-01	0.00	0.07	2.65E-05	23	52	52	7.62E-01	Pancreas
ALCP	ENSG00000179299.16	NSUN7	-0.93	-0.01	3.50E-01	0.02	0.40	5.89E-32	13	27	27	7.62E-01	Pancreas
ALCP	ENSG00000153214.9	TMEM87B	-0.93	-0.03	3.50E-01	0.00	0.04	1.32E-03	9	14	14	7.62E-01	Pancreas
ALCP	ENSG00000131471.6	AOC3	-0.93	-0.05	3.50E-01	0.00	0.03	8.98E-03	7	17	17	7.62E-01	Pancreas
ALCP	ENSG00000105538.9	RASIP1	-0.93	0.00	3.50E-01	0.04	0.25	5.77E-17	12	28	28	7.62E-01	Pancreas
ALCP	ENSG00000188404.8	SELL	-0.93	-0.42	3.51E-01	0.00	0.02	2.42E-02	3	26	26	7.62E-01	Pancreas
ALCP	ENSG00000184983.9	NDUFA6	-0.93	0.00	3.51E-01	0.03	0.26	1.15E-18	5	8	8	7.62E-01	Pancreas
ALCP	ENSG00000175309.14	PHYKPL	0.93	0.24	3.51E-01	0.00	0.02	4.42E-02	2	7	7	7.62E-01	Pancreas
ALCP	ENSG00000151725.11	CENPU	-0.93	-0.01	3.51E-01	0.01	0.22	1.98E-15	8	29	29	7.62E-01	Pancreas
ALCP	ENSG00000046604.12	DSG2	0.93	0.03	3.51E-01	0.00	0.02	1.78E-02	35	83	83	7.63E-01	Pancreas
ALCP	ENSG00000162576.16	MXRA8	-0.93	-0.04	3.51E-01	0.00	0.02	3.85E-02	7	20	20	7.63E-01	Pancreas
ALCP	ENSG00000141965.4	FEM1A	-0.93	-0.01	3.52E-01	0.01	0.07	2.34E-05	9	20	20	7.63E-01	Pancreas
ALCP	ENSG00000133706.17	LARS	0.93	0.00	3.52E-01	0.03	0.36	1.63E-26	66	80	80	7.63E-01	Pancreas
ALCP	ENSG00000163995.19	ABLIM2	-0.93	-0.02	3.52E-01	0.00	0.07	2.70E-05	7	12	12	7.63E-01	Pancreas
ALCP	ENSG00000136247.14	ZDHHC4	0.93	0.01	3.52E-01	0.00	0.05	5.94E-04	6	15	15	7.63E-01	Pancreas
ALCP	ENSG00000105479.15	CCDC114	-0.93	-0.02	3.52E-01	0.00	0.20	4.88E-13	5	18	18	7.63E-01	Pancreas
ALCP	ENSG00000173581.7	CCDC106	-0.93	-0.04	3.52E-01	0.00	0.02	3.26E-02	7	12	12	7.63E-01	Pancreas
ALCP	ENSG00000160226.15	C21orf2	-0.93	0.00	3.52E-01	0.03	0.55	4.75E-48	23	54	54	7.63E-01	Pancreas
ALCP	ENSG00000158483.15	FAM86C1	0.93	0.02	3.53E-01	0.00	0.17	1.15E-11	10	26	26	7.63E-01	Pancreas
ALCP	ENSG00000150510.16	FAM124A	-0.93	-0.13	3.53E-01	0.00	0.03	4.55E-03	2	10	10	7.63E-01	Pancreas
ALCP	ENSG00000101191.16	DIDO1	-0.93	-0.02	3.53E-01	0.00	0.04	2.59E-03	9	34	34	7.64E-01	Pancreas
ALCP	ENSG00000197362.14	ZNF786	0.93	0.00	3.54E-01	0.06	0.31	2.89E-21	14	19	19	7.64E-01	Pancreas
ALCP	ENSG00000079332.14	SAR1A	0.93	0.10	3.54E-01	0.00	0.12	2.34E-08	1	5	5	7.64E-01	Pancreas
ALCP	ENSG00000174227.15	PIGG	0.93	0.01	3.54E-01	0.01	0.05	2.71E-04	8	9	9	7.64E-01	Pancreas
ALCP	ENSG00000186952.14	TMEM232	0.93	0.22	3.54E-01	0.00	0.03	8.02E-03	1	14	14	7.64E-01	Pancreas
ALCP	ENSG00000114378.16	HYAL1	-0.93	-0.58	3.54E-01	0.00	0.02	3.15E-02	1	3	3	7.64E-01	Pancreas
ALCP	ENSG00000180855.15	ZNF443	0.93	0.01	3.54E-01	0.01	0.09	1.35E-06	30	52	52	7.64E-01	Pancreas
ALCP	ENSG00000258792.4	RP11-944C7.1	0.93	0.02	3.54E-01	0.00	0.05	1.02E-03	15	43	43	7.64E-01	Pancreas
ALCP	ENSG00000159261.10	CLDN14	0.93	0.02	3.55E-01	0.00	0.08	1.10E-05	1	2	2	7.65E-01	Pancreas
ALCP	ENSG00000152527.13	PLEKHH2	-0.92	-0.01	3.56E-01	0.02	0.18	1.12E-11	16	33	33	7.66E-01	Pancreas
ALCP	ENSG00000143622.10	RIT1	-0.92	-0.01	3.56E-01	0.02	0.10	1.28E-06	15	16	16	7.67E-01	Pancreas
ALCP	ENSG00000057608.16	GDI2	-0.92	-0.01	3.56E-01	0.01	0.29	2.12E-20	4	5	5	7.67E-01	Pancreas
ALCP	ENSG00000050438.16	SLC4A8	-0.92	-0.05	3.57E-01	0.00	0.04	2.72E-03	23	45	45	7.67E-01	Pancreas
ALCP	ENSG00000240053.8	LY6G5B	-0.92	-0.01	3.57E-01	0.02	0.29	8.03E-20	36	76	76	7.67E-01	Pancreas
ALCP	ENSG00000104827.12	CGB3	-0.92	0.00	3.57E-01	0.06	0.48	2.11E-38	9	28	28	7.67E-01	Pancreas
ALCP	ENSG00000157765.11	SLC34A2	0.92	0.02	3.57E-01	0.00	0.04	1.04E-03	22	45	45	7.67E-01	Pancreas
ALCP	ENSG00000154813.9	DPH3	0.92	0.01	3.57E-01	0.00	0.04	2.44E-03	14	30	30	7.67E-01	Pancreas
ALCP	ENSG00000002834.17	LASP1	0.92	0.02	3.57E-01	0.00	0.15	4.98E-10	8	19	19	7.67E-01	Pancreas
ALCP	ENSG00000146733.13	PSPH	-0.92	-0.01	3.58E-01	0.01	0.35	3.27E-25	35	43	43	7.67E-01	Pancreas
ALCP	ENSG00000159915.12	ZNF233	0.92	0.01	3.58E-01	0.00	0.04	2.69E-03	12	19	19	7.67E-01	Pancreas
ALCP	ENSG00000198182.12	ZNF607	0.92	0.01	3.58E-01	0.02	0.07	4.01E-05	32	50	50	7.67E-01	Pancreas
ALCP	ENSG00000276293.4	PIP4K2B	0.92	0.04	3.58E-01	0.00	0.13	4.96E-09	9	32	32	7.67E-01	Pancreas
ALCP	ENSG00000227533.5	SLC2A1-AS1	-0.92	0.00	3.58E-01	0.06	0.19	1.25E-12	22	27	27	7.67E-01	Pancreas
ALCP	ENSG00000095321.16	CRAT	0.92	0.01	3.58E-01	0.01	0.58	1.74E-51	11	28	28	7.68E-01	Pancreas
ALCP	ENSG00000204304.11	PBX2	0.92	0.02	3.58E-01	0.00	0.03	1.43E-02	5	5	5	7.68E-01	Pancreas
ALCP	ENSG00000130413.15	STK33	-0.92	-0.01	3.59E-01	0.02	0.25	1.92E-17	5	12	12	7.68E-01	Pancreas
ALCP	ENSG00000100997.18	ABHD12	0.92	0.02	3.59E-01	0.00	0.12	1.95E-08	5	23	23	7.68E-01	Pancreas
ALCP	ENSG00000171103.10	TRMT61B	-0.92	0.00	3.59E-01	0.06	0.13	1.71E-09	45	91	91	7.69E-01	Pancreas
ALCP	ENSG00000124164.15	VAPB	0.92	0.00	3.59E-01	0.05	0.34	2.39E-24	23	24	24	7.69E-01	Pancreas
ALCP	ENSG00000135272.10	MDFIC	-0.92	-0.05	3.60E-01	0.00	0.08	1.14E-05	8	20	20	7.69E-01	Pancreas
ALCP	ENSG00000182670.13	TTC3	-0.92	-0.01	3.60E-01	0.02	0.36	2.43E-26	12	50	50	7.69E-01	Pancreas
ALCP	ENSG00000136720.6	HS6ST1	0.92	0.03	3.60E-01	0.00	0.05	6.95E-04	2	8	8	7.69E-01	Pancreas
ALCP	ENSG00000278129.1	ZNF8	0.92	0.03	3.60E-01	0.00	0.09	1.93E-06	4	28	28	7.69E-01	Pancreas
ALCP	ENSG00000124784.8	RIOK1	0.91	0.03	3.61E-01	0.00	0.02	1.85E-02	6	13	13	7.70E-01	Pancreas
ALCP	ENSG00000102595.19	UGGT2	0.91	0.01	3.61E-01	0.01	0.36	5.98E-26	7	20	20	7.70E-01	Pancreas
ALCP	ENSG00000160200.17	CBS	-0.91	0.00	3.61E-01	0.05	0.27	4.66E-18	13	31	31	7.70E-01	Pancreas
ALCP	ENSG00000143409.15	MINDY1	0.91	0.01	3.61E-01	0.01	0.06	2.15E-04	32	45	45	7.70E-01	Pancreas
ALCP	ENSG00000151338.18	MIPOL1	0.91	0.00	3.61E-01	0.05	0.34	6.72E-24	48	97	97	7.70E-01	Pancreas
ALCP	ENSG00000280670.2	CCDC163	-0.91	0.00	3.62E-01	0.22	0.66	2.61E-68	23	25	25	7.70E-01	Pancreas
ALCP	ENSG00000151498.11	ACAD8	-0.91	-0.02	3.62E-01	0.00	0.04	3.32E-03	10	21	21	7.70E-01	Pancreas
ALCP	ENSG00000133048.12	CHI3L1	-0.91	-0.03	3.62E-01	0.00	0.27	4.81E-19	10	28	28	7.71E-01	Pancreas
ALCP	ENSG00000167280.16	ENGASE	0.91	0.02	3.62E-01	0.00	0.21	2.02E-14	14	46	46	7.71E-01	Pancreas
ALCP	ENSG00000160233.7	LRRC3	-0.91	-0.02	3.62E-01	0.00	0.06	1.36E-04	17	33	33	7.71E-01	Pancreas
ALCP	ENSG00000008988.9	RPS20	-0.91	-0.04	3.62E-01	0.00	0.08	7.78E-06	6	9	9	7.71E-01	Pancreas
ALCP	ENSG00000183617.4	MRPL54	0.91	0.01	3.63E-01	0.01	0.22	2.32E-15	2	4	4	7.71E-01	Pancreas
ALCP	ENSG00000260517.2	RP11-426C22.5	-0.91	-0.01	3.63E-01	0.01	0.09	1.41E-06	14	41	41	7.71E-01	Pancreas
ALCP	ENSG00000105698.15	USF2	-0.91	-0.01	3.63E-01	0.01	0.02	2.96E-02	36	73	73	7.71E-01	Pancreas
ALCP	ENSG00000102910.13	LONP2	0.91	0.07	3.63E-01	0.00	0.33	3.30E-24	4	47	47	7.71E-01	Pancreas
ALCP	ENSG00000115041.12	KCNIP3	-0.91	-0.02	3.64E-01	0.00	0.07	3.97E-05	4	7	7	7.71E-01	Pancreas
ALCP	ENSG00000086598.10	TMED2	0.91	0.03	3.64E-01	0.00	0.02	2.32E-02	5	6	6	7.71E-01	Pancreas
ALCP	ENSG00000121454.5	LHX4	-0.91	-0.01	3.64E-01	0.01	0.17	3.24E-11	13	33	33	7.71E-01	Pancreas
ALCP	ENSG00000271889.1	RP11-493E12.1	-0.91	0.00	3.64E-01	0.08	0.15	4.70E-10	37	69	69	7.71E-01	Pancreas
ALCP	ENSG00000134250.19	NOTCH2	-0.91	-0.01	3.64E-01	0.01	0.17	3.19E-11	33	46	46	7.71E-01	Pancreas
ALCP	ENSG00000243480.7	AMY2A	0.91	0.02	3.64E-01	0.00	0.07	2.88E-05	8	14	14	7.71E-01	Pancreas
ALCP	ENSG00000142621.19	FHAD1	-0.91	-0.01	3.64E-01	0.03	0.14	1.91E-09	6	8	8	7.71E-01	Pancreas
ALCP	ENSG00000103375.10	AQP8	-0.91	-0.07	3.65E-01	0.00	0.23	1.46E-15	4	9	9	7.72E-01	Pancreas
ALCP	ENSG00000232653.8	GOLGA8N	0.91	0.01	3.65E-01	0.01	0.17	3.55E-12	35	84	84	7.72E-01	Pancreas
ALCP	ENSG00000111886.10	GABRR2	0.91	0.01	3.65E-01	0.01	0.12	5.13E-08	8	18	18	7.72E-01	Pancreas
ALCP	ENSG00000120662.15	MTRF1	0.91	0.01	3.65E-01	0.01	0.15	1.90E-10	13	24	24	7.72E-01	Pancreas
ALCP	ENSG00000170835.14	CEL	-0.91	-0.04	3.65E-01	0.00	0.05	3.77E-04	19	59	59	7.72E-01	Pancreas
ALCP	ENSG00000204381.11	LAYN	-0.90	-0.01	3.66E-01	0.01	0.11	2.47E-07	18	63	63	7.73E-01	Pancreas
ALCP	ENSG00000155275.18	TRMT44	0.90	0.02	3.66E-01	0.00	0.17	1.10E-11	7	19	19	7.73E-01	Pancreas
ALCP	ENSG00000144231.10	POLR2D	0.90	0.01	3.66E-01	0.05	0.25	5.10E-17	26	36	36	7.73E-01	Pancreas
ALCP	ENSG00000135315.11	CEP162	0.90	0.01	3.66E-01	0.00	0.02	2.28E-02	47	61	61	7.73E-01	Pancreas
ALCP	ENSG00000167972.13	ABCA3	0.90	0.02	3.66E-01	0.00	0.06	2.60E-04	3	5	5	7.73E-01	Pancreas
ALCP	ENSG00000204536.13	CCHCR1	0.90	0.01	3.66E-01	0.01	0.16	4.31E-11	26	39	39	7.73E-01	Pancreas
ALCP	ENSG00000234719.8	NPIPB2	-0.90	-0.01	3.67E-01	0.01	0.55	4.52E-47	11	42	42	7.73E-01	Pancreas
ALCP	ENSG00000139515.5	PDX1	0.90	0.01	3.67E-01	0.01	0.09	1.43E-06	11	19	19	7.73E-01	Pancreas
ALCP	ENSG00000167930.15	FAM234A	0.90	0.05	3.67E-01	0.00	0.04	2.03E-03	7	25	25	7.73E-01	Pancreas
ALCP	ENSG00000183067.5	IGSF5	0.90	0.01	3.67E-01	0.01	0.07	2.78E-05	15	21	21	7.73E-01	Pancreas
ALCP	ENSG00000101000.5	PROCR	-0.90	-0.01	3.67E-01	0.02	0.41	3.91E-31	13	21	21	7.73E-01	Pancreas
ALCP	ENSG00000068615.17	REEP1	-0.90	-0.05	3.68E-01	0.00	0.36	2.44E-27	16	29	29	7.73E-01	Pancreas
ALCP	ENSG00000105855.9	ITGB8	-0.90	0.00	3.68E-01	0.07	0.33	4.92E-23	17	25	25	7.73E-01	Pancreas
ALCP	ENSG00000145703.15	IQGAP2	0.90	0.03	3.68E-01	0.00	0.16	1.89E-10	23	54	54	7.73E-01	Pancreas
ALCP	ENSG00000141219.15	C17orf80	0.90	0.01	3.68E-01	0.01	0.36	1.12E-25	27	57	57	7.73E-01	Pancreas
ALCP	ENSG00000174080.10	CTSF	-0.90	-0.03	3.68E-01	0.00	0.02	2.20E-02	8	13	13	7.73E-01	Pancreas
ALCP	ENSG00000003989.17	SLC7A2	-0.90	-0.04	3.68E-01	0.00	0.03	4.11E-03	1	4	4	7.73E-01	Pancreas
ALCP	ENSG00000196159.11	FAT4	0.90	0.01	3.68E-01	0.00	0.05	2.42E-04	37	56	56	7.73E-01	Pancreas
ALCP	ENSG00000111224.13	PARP11	-0.90	-0.02	3.69E-01	0.00	0.02	4.02E-02	7	32	32	7.73E-01	Pancreas
ALCP	ENSG00000277159.1	RP11-88E10.4	0.90	0.04	3.69E-01	0.00	0.19	6.75E-13	2	7	7	7.74E-01	Pancreas
ALCP	ENSG00000107036.11	RIC1	-0.90	-0.01	3.69E-01	0.00	0.05	4.25E-04	28	35	35	7.74E-01	Pancreas
ALCP	ENSG00000197822.10	OCLN	0.90	0.01	3.70E-01	0.00	0.26	1.21E-17	26	62	62	7.74E-01	Pancreas
ALCP	ENSG00000227057.9	WDR46	0.90	0.02	3.70E-01	0.00	0.08	1.46E-05	16	31	31	7.74E-01	Pancreas
ALCP	ENSG00000135899.17	SP110	-0.90	-0.06	3.70E-01	0.00	0.02	4.73E-02	3	18	18	7.74E-01	Pancreas
ALCP	ENSG00000170667.14	RASA4B	-0.90	-0.01	3.70E-01	0.02	0.20	5.44E-13	22	60	60	7.74E-01	Pancreas
ALCP	ENSG00000128944.13	KNSTRN	-0.90	0.00	3.70E-01	0.19	0.47	1.59E-36	14	15	15	7.74E-01	Pancreas
ALCP	ENSG00000230710.1	LINC00332	0.90	0.02	3.70E-01	0.00	0.05	9.90E-04	10	13	13	7.74E-01	Pancreas
ALCP	ENSG00000055163.19	CYFIP2	0.90	0.01	3.71E-01	0.02	0.10	6.31E-07	44	83	83	7.74E-01	Pancreas
ALCP	ENSG00000254685.6	FPGT	-0.90	-0.01	3.71E-01	0.02	0.10	4.46E-07	40	78	78	7.74E-01	Pancreas
ALCP	ENSG00000188517.14	COL25A1	-0.89	-0.02	3.71E-01	0.00	0.06	1.08E-04	7	15	15	7.74E-01	Pancreas
ALCP	ENSG00000112679.14	DUSP22	-0.89	-0.03	3.71E-01	0.00	0.16	8.89E-11	4	11	11	7.74E-01	Pancreas
ALCP	ENSG00000140986.7	RPL3L	0.89	0.01	3.71E-01	0.02	0.51	4.38E-43	4	10	10	7.74E-01	Pancreas
ALCP	ENSG00000120370.12	GORAB	-0.89	-0.30	3.71E-01	0.00	0.10	6.54E-07	7	14	14	7.74E-01	Pancreas
ALCP	ENSG00000142444.6	TIMM29	0.89	0.01	3.71E-01	0.01	0.02	2.82E-02	46	76	76	7.74E-01	Pancreas
ALCP	ENSG00000196236.12	XPNPEP3	0.89	0.01	3.71E-01	0.01	0.18	1.83E-12	14	24	24	7.74E-01	Pancreas
ALCP	ENSG00000260805.2	RP11-61J19.5	-0.89	-0.01	3.71E-01	0.01	0.06	1.97E-04	34	53	53	7.74E-01	Pancreas
ALCP	ENSG00000036448.9	MYOM2	0.89	0.12	3.72E-01	0.00	0.26	5.96E-18	2	18	18	7.74E-01	Pancreas
ALCP	ENSG00000127311.9	HELB	-0.89	0.00	3.72E-01	0.03	0.33	8.85E-24	22	41	41	7.74E-01	Pancreas
ALCP	ENSG00000121350.15	PYROXD1	0.89	0.00	3.72E-01	0.03	0.40	5.47E-32	53	58	58	7.74E-01	Pancreas
ALCP	ENSG00000102554.13	KLF5	0.89	0.36	3.72E-01	0.00	0.02	2.06E-02	1	11	11	7.74E-01	Pancreas
ALCP	ENSG00000126353.3	CCR7	0.89	0.19	3.72E-01	0.00	0.02	4.59E-02	1	2	2	7.74E-01	Pancreas
ALCP	ENSG00000273344.1	PAXIP1-AS1	-0.89	-0.04	3.72E-01	0.00	0.14	3.98E-09	8	26	26	7.74E-01	Pancreas
ALCP	ENSG00000115524.15	SF3B1	0.89	0.02	3.73E-01	0.00	0.06	6.51E-05	43	59	59	7.75E-01	Pancreas
ALCP	ENSG00000187715.13	KBTBD12	0.89	0.01	3.73E-01	0.01	0.06	7.82E-05	16	27	27	7.75E-01	Pancreas
ALCP	ENSG00000122965.10	RBM19	0.89	0.03	3.73E-01	0.00	0.13	1.14E-08	13	26	26	7.75E-01	Pancreas
ALCP	ENSG00000130948.9	HSD17B3	-0.89	-0.02	3.74E-01	0.00	0.17	2.61E-11	8	25	25	7.76E-01	Pancreas
ALCP	ENSG00000143575.14	HAX1	-0.89	-0.01	3.74E-01	0.00	0.07	3.13E-05	18	36	36	7.76E-01	Pancreas
ALCP	ENSG00000055208.18	TAB2	-0.89	-0.05	3.74E-01	0.00	0.03	5.26E-03	3	26	26	7.76E-01	Pancreas
ALCP	ENSG00000144591.18	GMPPA	0.89	0.03	3.74E-01	0.00	0.04	1.12E-03	8	22	22	7.76E-01	Pancreas
ALCP	ENSG00000181619.11	GPR135	-0.89	-0.01	3.74E-01	0.01	0.04	2.15E-03	20	42	42	7.77E-01	Pancreas
ALCP	ENSG00000155749.12	ALS2CR12	0.89	0.00	3.75E-01	0.03	0.09	2.11E-06	17	19	19	7.77E-01	Pancreas
ALCP	ENSG00000178828.6	RNF186	-0.89	-0.02	3.75E-01	0.00	0.04	9.62E-04	23	46	46	7.77E-01	Pancreas
ALCP	ENSG00000106927.11	AMBP	0.89	0.02	3.75E-01	0.00	0.17	1.86E-11	4	16	16	7.77E-01	Pancreas
ALCP	ENSG00000164118.12	CEP44	-0.89	-0.02	3.76E-01	0.00	0.13	1.19E-08	4	35	35	7.78E-01	Pancreas
ALCP	ENSG00000140265.12	ZSCAN29	0.89	0.00	3.76E-01	0.04	0.31	3.97E-22	17	25	25	7.78E-01	Pancreas
ALCP	ENSG00000113749.7	HRH2	0.88	0.05	3.76E-01	0.00	0.02	4.13E-02	7	15	15	7.78E-01	Pancreas
ALCP	ENSG00000116679.15	IVNS1ABP	0.88	0.01	3.76E-01	0.00	0.02	1.61E-02	7	9	9	7.78E-01	Pancreas
ALCP	ENSG00000145390.11	USP53	0.88	0.02	3.76E-01	0.00	0.04	3.58E-03	14	25	25	7.78E-01	Pancreas
ALCP	ENSG00000179532.12	DNHD1	-0.88	0.00	3.76E-01	0.02	0.12	3.70E-08	44	70	70	7.78E-01	Pancreas
ALCP	ENSG00000099282.9	TSPAN15	-0.88	-0.01	3.77E-01	0.01	0.14	7.47E-10	4	8	8	7.78E-01	Pancreas
ALCP	ENSG00000110042.7	DTX4	0.88	0.00	3.77E-01	0.04	0.24	4.60E-17	50	65	65	7.78E-01	Pancreas
ALCP	ENSG00000164379.6	FOXQ1	-0.88	-0.13	3.77E-01	0.00	0.07	6.66E-05	3	18	18	7.78E-01	Pancreas
ALCP	ENSG00000280165.1	PCDH20	0.88	0.01	3.77E-01	0.01	0.04	1.80E-03	10	22	22	7.78E-01	Pancreas
ALCP	ENSG00000185418.15	TARSL2	-0.88	-0.03	3.78E-01	0.00	0.11	2.35E-07	7	52	52	7.78E-01	Pancreas
ALCP	ENSG00000147912.12	FBXO10	0.88	0.01	3.78E-01	0.00	0.06	1.49E-04	7	8	8	7.78E-01	Pancreas
ALCP	ENSG00000231713.2	AF064860.7	0.88	0.00	3.78E-01	0.03	0.18	5.86E-12	14	25	25	7.78E-01	Pancreas
ALCP	ENSG00000226194.5	RP1-137D17.1	0.88	0.00	3.78E-01	0.04	0.14	3.19E-09	28	44	44	7.78E-01	Pancreas
ALCP	ENSG00000036672.15	USP2	0.88	0.19	3.78E-01	0.00	0.03	4.28E-03	3	14	14	7.78E-01	Pancreas
ALCP	ENSG00000177483.11	RBM44	-0.88	0.00	3.78E-01	0.07	0.20	7.68E-14	52	82	82	7.78E-01	Pancreas
ALCP	ENSG00000116353.15	MECR	-0.88	-0.01	3.78E-01	0.01	0.06	1.40E-04	44	70	70	7.78E-01	Pancreas
ALCP	ENSG00000134452.19	FBXO18	0.88	0.06	3.79E-01	0.00	0.05	3.45E-04	3	10	10	7.78E-01	Pancreas
ALCP	ENSG00000185885.15	IFITM1	0.88	0.01	3.79E-01	0.01	0.08	4.21E-06	24	50	50	7.78E-01	Pancreas
ALCP	ENSG00000170448.11	NFXL1	0.88	0.01	3.79E-01	0.01	0.28	7.65E-19	11	15	15	7.78E-01	Pancreas
ALCP	ENSG00000198707.14	CEP290	-0.88	-0.01	3.79E-01	0.02	0.13	1.84E-09	70	88	88	7.78E-01	Pancreas
ALCP	ENSG00000164904.17	ALDH7A1	0.88	0.01	3.79E-01	0.00	0.10	8.21E-07	13	27	27	7.78E-01	Pancreas
ALCP	ENSG00000140955.10	ADAD2	-0.88	-0.02	3.79E-01	0.00	0.11	9.29E-08	9	26	26	7.78E-01	Pancreas
ALCP	ENSG00000198832.10	SELENOM	0.88	0.01	3.79E-01	0.01	0.36	2.05E-26	37	73	73	7.78E-01	Pancreas
ALCP	ENSG00000244509.3	APOBEC3C	-0.88	-0.01	3.79E-01	0.01	0.11	1.10E-07	23	49	49	7.79E-01	Pancreas
ALCP	ENSG00000127328.21	RAB3IP	0.88	0.01	3.80E-01	0.01	0.08	1.05E-05	22	39	39	7.79E-01	Pancreas
ALCP	ENSG00000198920.9	KIAA0753	-0.88	-0.01	3.80E-01	0.02	0.22	1.06E-15	13	18	18	7.79E-01	Pancreas
ALCP	ENSG00000001167.14	NFYA	0.88	0.00	3.80E-01	0.04	0.32	5.60E-22	33	33	33	7.79E-01	Pancreas
ALCP	ENSG00000167670.15	CHAF1A	0.88	1.20	3.80E-01	0.00	0.17	1.71E-11	4	9	9	7.79E-01	Pancreas
ALCP	ENSG00000265519.1	CTD-3157E16.1	0.88	0.02	3.80E-01	0.01	0.03	5.72E-03	19	48	48	7.79E-01	Pancreas
ALCP	ENSG00000197054.11	ZNF763	-0.88	-0.01	3.81E-01	0.00	0.07	2.02E-05	8	26	26	7.79E-01	Pancreas
ALCP	ENSG00000271553.1	RP11-274B21.10	-0.88	-0.01	3.81E-01	0.01	0.17	6.53E-12	17	22	22	7.80E-01	Pancreas
ALCP	ENSG00000125945.14	ZNF436	0.88	0.00	3.81E-01	0.13	0.46	9.23E-36	6	9	9	7.80E-01	Pancreas
ALCP	ENSG00000273295.1	AP000350.5	0.88	0.01	3.81E-01	0.02	0.58	2.14E-55	11	29	29	7.80E-01	Pancreas
ALCP	ENSG00000168765.16	GSTM4	0.88	0.03	3.81E-01	0.00	0.39	4.89E-31	8	21	21	7.80E-01	Pancreas
ALCP	ENSG00000187239.16	FNBP1	-0.87	-0.02	3.82E-01	0.00	0.03	1.21E-02	14	16	16	7.81E-01	Pancreas
ALCP	ENSG00000079974.17	RABL2B	0.87	1.21	3.82E-01	0.00	0.19	1.91E-13	1	10	10	7.81E-01	Pancreas
ALCP	ENSG00000011114.14	BTBD7	0.87	0.02	3.83E-01	0.00	0.08	1.06E-05	20	36	36	7.81E-01	Pancreas
ALCP	ENSG00000198000.11	NOL8	-0.87	-0.02	3.83E-01	0.00	0.05	3.49E-04	14	32	32	7.81E-01	Pancreas
ALCP	ENSG00000186300.11	ZNF555	0.87	0.00	3.83E-01	0.07	0.26	2.12E-18	12	14	14	7.81E-01	Pancreas
ALCP	ENSG00000196353.11	CPNE4	-0.87	-0.27	3.83E-01	0.00	0.03	6.16E-03	3	19	19	7.81E-01	Pancreas
ALCP	ENSG00000241106.6	HLA-DOB	0.87	0.00	3.83E-01	0.19	0.36	9.72E-27	30	38	38	7.81E-01	Pancreas
ALCP	ENSG00000125257.13	ABCC4	0.87	0.02	3.83E-01	0.00	0.02	2.22E-02	18	30	30	7.81E-01	Pancreas
ALCP	ENSG00000128512.20	DOCK4	-0.87	-0.02	3.83E-01	0.00	0.03	5.75E-03	10	23	23	7.81E-01	Pancreas
ALCP	ENSG00000093144.18	ECHDC1	-0.87	-0.01	3.83E-01	0.00	0.06	9.88E-05	13	19	19	7.81E-01	Pancreas
ALCP	ENSG00000225489.6	RP11-390F4.3	-0.87	-0.01	3.83E-01	0.01	0.17	1.05E-11	28	105	105	7.81E-01	Pancreas
ALCP	ENSG00000006607.13	FARP2	0.87	0.08	3.84E-01	0.00	0.09	1.60E-06	1	25	25	7.81E-01	Pancreas
ALCP	ENSG00000248508.6	SRP14-AS1	-0.87	0.00	3.84E-01	0.04	0.23	1.47E-15	16	30	30	7.81E-01	Pancreas
ALCP	ENSG00000171169.8	NAIF1	-0.87	-0.01	3.84E-01	0.01	0.03	1.01E-02	18	44	44	7.81E-01	Pancreas
ALCP	ENSG00000135424.15	ITGA7	0.87	0.01	3.84E-01	0.01	0.07	2.31E-05	31	65	65	7.81E-01	Pancreas
ALCP	ENSG00000185619.18	PCGF3	-0.87	0.00	3.84E-01	0.05	0.48	1.52E-38	18	22	22	7.81E-01	Pancreas
ALCP	ENSG00000145365.10	TIFA	0.87	0.03	3.84E-01	0.00	0.09	3.20E-06	10	18	18	7.81E-01	Pancreas
ALCP	ENSG00000204351.11	SKIV2L	-0.87	0.00	3.84E-01	0.06	0.42	2.37E-32	52	79	79	7.81E-01	Pancreas
ALCP	ENSG00000164120.13	HPGD	-0.87	-0.07	3.84E-01	0.00	0.03	7.89E-03	4	19	19	7.81E-01	Pancreas
ALCP	ENSG00000113593.11	PPWD1	0.87	0.01	3.85E-01	0.00	0.10	2.54E-07	25	32	32	7.82E-01	Pancreas
ALCP	ENSG00000260633.1	RP11-375I20.6	0.87	0.01	3.85E-01	0.03	0.14	1.33E-09	9	11	11	7.82E-01	Pancreas
ALCP	ENSG00000112977.15	DAP	-0.87	-0.04	3.86E-01	0.00	0.32	7.60E-23	6	23	23	7.82E-01	Pancreas
ALCP	ENSG00000165271.16	NOL6	0.87	0.02	3.86E-01	0.00	0.14	3.41E-09	7	28	28	7.82E-01	Pancreas
ALCP	ENSG00000226067.6	LINC00623	0.87	0.02	3.86E-01	0.00	0.25	5.20E-17	1	21	21	7.82E-01	Pancreas
ALCP	ENSG00000141198.14	TOM1L1	0.87	0.81	3.86E-01	0.00	0.05	7.72E-04	2	41	41	7.83E-01	Pancreas
ALCP	ENSG00000182093.14	WRB	0.87	0.01	3.86E-01	0.01	0.10	2.90E-07	11	27	27	7.83E-01	Pancreas
ALCP	ENSG00000139190.16	VAMP1	-0.87	0.00	3.87E-01	0.06	0.34	6.68E-24	34	63	63	7.83E-01	Pancreas
ALCP	ENSG00000163013.11	FBXO41	0.87	0.02	3.87E-01	0.00	0.04	1.77E-03	21	29	29	7.83E-01	Pancreas
ALCP	ENSG00000214026.10	MRPL23	-0.87	0.00	3.87E-01	0.12	0.24	1.15E-16	11	34	34	7.83E-01	Pancreas
ALCP	ENSG00000148834.12	GSTO1	-0.86	-0.01	3.87E-01	0.00	0.18	9.76E-12	11	23	23	7.83E-01	Pancreas
ALCP	ENSG00000173821.19	RNF213	-0.86	-0.03	3.87E-01	0.00	0.04	1.59E-03	13	39	39	7.83E-01	Pancreas
ALCP	ENSG00000203722.7	RAET1G	0.86	0.00	3.88E-01	0.03	0.11	1.91E-07	16	22	22	7.84E-01	Pancreas
ALCP	ENSG00000102837.6	OLFM4	-0.86	-0.01	3.89E-01	0.01	0.09	3.99E-06	28	55	55	7.85E-01	Pancreas
ALCP	ENSG00000256250.1	RP11-989F5.1	-0.86	0.00	3.89E-01	0.05	0.45	1.32E-36	16	38	38	7.85E-01	Pancreas
ALCP	ENSG00000166311.9	SMPD1	0.86	0.03	3.89E-01	0.00	0.07	2.96E-05	12	27	27	7.85E-01	Pancreas
ALCP	ENSG00000249601.2	LINC01187	-0.86	-0.05	3.89E-01	0.00	0.02	1.94E-02	1	5	5	7.85E-01	Pancreas
ALCP	ENSG00000179361.17	ARID3B	-0.86	-0.01	3.89E-01	0.01	0.06	2.16E-04	12	18	18	7.85E-01	Pancreas
ALCP	ENSG00000172123.12	SLFN12	-0.86	-0.03	3.89E-01	0.00	0.04	2.32E-03	11	17	17	7.85E-01	Pancreas
ALCP	ENSG00000156968.8	MPV17L	-0.86	-0.01	3.90E-01	0.01	0.11	2.90E-07	11	18	18	7.85E-01	Pancreas
ALCP	ENSG00000168903.8	BTNL3	-0.86	0.00	3.90E-01	0.17	0.38	2.39E-27	24	42	42	7.85E-01	Pancreas
ALCP	ENSG00000170873.18	MTSS1	0.86	0.00	3.90E-01	0.03	0.10	4.94E-07	59	116	116	7.85E-01	Pancreas
ALCP	ENSG00000178226.10	PRSS36	-0.86	-0.11	3.90E-01	0.00	0.04	1.56E-03	3	14	14	7.85E-01	Pancreas
ALCP	ENSG00000124098.9	FAM210B	0.86	0.02	3.90E-01	0.00	0.08	1.56E-05	10	11	11	7.85E-01	Pancreas
ALCP	ENSG00000135773.12	CAPN9	-0.86	-0.01	3.90E-01	0.01	0.09	4.18E-06	16	33	33	7.85E-01	Pancreas
ALCP	ENSG00000112280.15	COL9A1	0.86	0.01	3.90E-01	0.02	0.05	5.69E-04	65	100	100	7.85E-01	Pancreas
ALCP	ENSG00000139192.11	TAPBPL	0.86	0.00	3.91E-01	0.18	0.59	8.85E-54	12	15	15	7.85E-01	Pancreas
ALCP	ENSG00000168000.14	BSCL2	-0.86	-0.01	3.91E-01	0.01	0.12	2.05E-08	6	11	11	7.85E-01	Pancreas
ALCP	ENSG00000101751.10	POLI	0.86	0.00	3.91E-01	0.04	0.38	1.50E-27	66	73	73	7.85E-01	Pancreas
ALCP	ENSG00000188039.13	NWD1	-0.86	-0.01	3.92E-01	0.01	0.12	1.98E-09	14	22	22	7.85E-01	Pancreas
ALCP	ENSG00000006534.15	ALDH3B1	0.86	0.02	3.92E-01	0.00	0.13	2.41E-09	6	19	19	7.85E-01	Pancreas
ALCP	ENSG00000158458.19	NRG2	0.86	0.01	3.92E-01	0.00	0.05	9.89E-04	10	16	16	7.85E-01	Pancreas
ALCP	ENSG00000154553.13	PDLIM3	0.86	0.01	3.92E-01	0.00	0.19	7.10E-13	12	24	24	7.85E-01	Pancreas
ALCP	ENSG00000169964.7	TMEM42	-0.86	-0.02	3.92E-01	0.00	0.06	1.16E-04	22	22	22	7.85E-01	Pancreas
ALCP	ENSG00000122035.6	RASL11A	-0.86	-0.01	3.92E-01	0.01	0.04	1.36E-03	25	58	58	7.85E-01	Pancreas
ALCP	ENSG00000185761.10	ADAMTSL5	0.86	0.02	3.92E-01	0.00	0.25	8.28E-17	12	24	24	7.85E-01	Pancreas
ALCP	ENSG00000102575.10	ACP5	0.86	0.00	3.92E-01	0.03	0.15	3.87E-10	5	26	26	7.85E-01	Pancreas
ALCP	ENSG00000243708.10	PLA2G4B	-0.85	-0.01	3.93E-01	0.00	0.09	2.00E-06	15	29	29	7.85E-01	Pancreas
ALCP	ENSG00000144134.18	RABL2A	-0.85	-0.01	3.93E-01	0.00	0.08	1.58E-05	6	12	12	7.85E-01	Pancreas
ALCP	ENSG00000101361.16	NOP56	0.85	0.02	3.93E-01	0.00	0.08	1.07E-05	6	9	9	7.85E-01	Pancreas
ALCP	ENSG00000178381.11	ZFAND2A	0.85	0.00	3.93E-01	0.16	0.57	8.20E-51	16	20	20	7.85E-01	Pancreas
ALCP	ENSG00000101367.8	MAPRE1	0.85	0.01	3.93E-01	0.01	0.21	6.64E-14	31	40	40	7.85E-01	Pancreas
ALCP	ENSG00000244693.1	CTAGE8	0.85	0.00	3.93E-01	0.05	0.05	4.27E-04	67	104	104	7.85E-01	Pancreas
ALCP	ENSG00000181781.9	ODF3L2	-0.85	-0.08	3.93E-01	0.00	0.02	2.23E-02	2	8	8	7.85E-01	Pancreas
ALCP	ENSG00000138111.14	MFSD13A	-0.85	0.00	3.93E-01	0.02	0.23	1.21E-15	10	14	14	7.85E-01	Pancreas
ALCP	ENSG00000152952.11	PLOD2	0.85	0.03	3.93E-01	0.00	0.08	8.41E-06	6	14	14	7.85E-01	Pancreas
ALCP	ENSG00000196584.2	XRCC2	-0.85	0.00	3.93E-01	0.03	0.22	6.14E-15	2	18	18	7.85E-01	Pancreas
ALCP	ENSG00000166173.10	LARP6	0.85	0.01	3.93E-01	0.00	0.14	2.62E-09	5	23	23	7.85E-01	Pancreas
ALCP	ENSG00000134193.14	REG4	0.85	0.01	3.93E-01	0.00	0.13	1.38E-08	3	18	18	7.85E-01	Pancreas
ALCP	ENSG00000101307.15	SIRPB1	0.85	0.01	3.94E-01	0.00	0.42	5.56E-32	5	21	21	7.85E-01	Pancreas
ALCP	ENSG00000091513.14	TF	-0.85	-0.01	3.94E-01	0.00	0.20	4.18E-14	12	26	26	7.85E-01	Pancreas
ALCP	ENSG00000029153.14	ARNTL2	0.85	0.02	3.94E-01	0.00	0.05	6.54E-04	29	42	42	7.85E-01	Pancreas
ALCP	ENSG00000006715.15	VPS41	0.85	0.01	3.94E-01	0.02	0.20	4.60E-14	47	69	69	7.85E-01	Pancreas
ALCP	ENSG00000099940.11	SNAP29	0.85	0.03	3.95E-01	0.00	0.04	2.88E-03	22	48	48	7.85E-01	Pancreas
ALCP	ENSG00000100625.8	SIX4	0.85	0.03	3.95E-01	0.00	0.05	5.09E-04	7	16	16	7.85E-01	Pancreas
ALCP	ENSG00000127337.6	YEATS4	-0.85	-0.01	3.95E-01	0.02	0.26	2.64E-18	50	70	70	7.85E-01	Pancreas
ALCP	ENSG00000171503.11	ETFDH	0.85	0.01	3.95E-01	0.00	0.07	4.95E-05	28	41	41	7.86E-01	Pancreas
ALCP	ENSG00000264364.2	DYNLL2	0.85	0.01	3.96E-01	0.00	0.07	6.01E-05	14	53	53	7.87E-01	Pancreas
ALCP	ENSG00000164941.13	INTS8	-0.85	0.00	3.96E-01	0.03	0.26	2.49E-19	21	40	40	7.87E-01	Pancreas
ALCP	ENSG00000272733.1	KB-208E9.1	0.85	0.03	3.96E-01	0.00	0.50	1.63E-41	7	52	52	7.88E-01	Pancreas
ALCP	ENSG00000213471.9	TTLL13P	-0.85	-0.01	3.96E-01	0.01	0.03	9.92E-03	18	69	69	7.88E-01	Pancreas
ALCP	ENSG00000141012.12	GALNS	-0.85	-0.01	3.97E-01	0.02	0.11	1.20E-07	31	67	67	7.88E-01	Pancreas
ALCP	ENSG00000115947.13	ORC4	0.85	0.01	3.97E-01	0.01	0.17	4.65E-11	23	29	29	7.88E-01	Pancreas
ALCP	ENSG00000122678.16	POLM	0.85	0.00	3.97E-01	0.02	0.42	2.31E-32	26	31	31	7.88E-01	Pancreas
ALCP	ENSG00000127947.15	PTPN12	-0.85	-0.02	3.98E-01	0.00	0.23	1.20E-15	14	56	56	7.88E-01	Pancreas
ALCP	ENSG00000204531.17	POU5F1	0.85	0.00	3.98E-01	0.03	0.14	4.96E-09	23	29	29	7.88E-01	Pancreas
ALCP	ENSG00000137101.12	CD72	-0.85	-0.02	3.98E-01	0.00	0.03	8.07E-03	6	15	15	7.88E-01	Pancreas
ALCP	ENSG00000168813.16	ZNF507	-0.85	-0.01	3.98E-01	0.00	0.04	1.78E-03	5	27	27	7.88E-01	Pancreas
ALCP	ENSG00000185591.9	SP1	-0.85	-0.01	3.98E-01	0.00	0.02	2.12E-02	14	68	68	7.88E-01	Pancreas
ALCP	ENSG00000112667.12	DNPH1	0.85	0.01	3.98E-01	0.01	0.28	5.23E-19	6	8	8	7.88E-01	Pancreas
ALCP	ENSG00000258839.3	MC1R	-0.84	-0.02	3.98E-01	0.00	0.02	3.36E-02	4	4	4	7.88E-01	Pancreas
ALCP	ENSG00000112312.9	GMNN	-0.84	-0.02	3.98E-01	0.00	0.07	4.27E-05	16	29	29	7.88E-01	Pancreas
ALCP	ENSG00000166923.10	GREM1	-0.84	-0.01	3.99E-01	0.02	0.08	4.19E-06	15	19	19	7.88E-01	Pancreas
ALCP	ENSG00000080845.17	DLGAP4	0.84	0.04	3.99E-01	0.00	0.06	2.31E-04	9	17	17	7.88E-01	Pancreas
ALCP	ENSG00000170445.12	HARS	-0.84	-0.01	3.99E-01	0.01	0.04	2.66E-03	25	44	44	7.88E-01	Pancreas
ALCP	ENSG00000148450.12	MSRB2	0.84	0.09	3.99E-01	0.00	0.04	3.08E-03	2	14	14	7.88E-01	Pancreas
ALCP	ENSG00000147457.13	CHMP7	0.84	0.01	3.99E-01	0.01	0.07	2.09E-05	45	79	79	7.88E-01	Pancreas
ALCP	ENSG00000138696.10	BMPR1B	-0.84	-0.01	3.99E-01	0.00	0.06	1.95E-04	16	25	25	7.88E-01	Pancreas
ALCP	ENSG00000183011.13	NAA38	0.84	0.02	4.00E-01	0.00	0.06	7.94E-05	16	24	24	7.89E-01	Pancreas
ALCP	ENSG00000095002.13	MSH2	0.84	0.01	4.00E-01	0.01	0.15	3.14E-10	33	58	58	7.89E-01	Pancreas
ALCP	ENSG00000182141.10	ZNF708	-0.84	-0.01	4.00E-01	0.01	0.19	1.93E-13	18	28	28	7.89E-01	Pancreas
ALCP	ENSG00000140988.15	RPS2	0.84	0.01	4.00E-01	0.00	0.11	2.35E-07	10	15	15	7.89E-01	Pancreas
ALCP	ENSG00000147526.19	TACC1	0.84	0.01	4.00E-01	0.00	0.04	1.78E-03	15	38	38	7.89E-01	Pancreas
ALCP	ENSG00000111581.9	NUP107	0.84	0.06	4.00E-01	0.00	0.18	2.25E-12	15	47	47	7.89E-01	Pancreas
ALCP	ENSG00000177666.16	PNPLA2	-0.84	-0.05	4.00E-01	0.00	0.06	9.23E-05	3	6	6	7.89E-01	Pancreas
ALCP	ENSG00000162692.10	VCAM1	-0.84	-0.01	4.01E-01	0.00	0.08	1.20E-05	23	57	57	7.89E-01	Pancreas
ALCP	ENSG00000129422.14	MTUS1	0.84	0.01	4.01E-01	0.00	0.06	9.25E-05	24	37	37	7.89E-01	Pancreas
ALCP	ENSG00000119471.14	HSDL2	0.84	0.02	4.01E-01	0.00	0.04	1.90E-03	11	16	16	7.89E-01	Pancreas
ALCP	ENSG00000107562.16	CXCL12	-0.84	-0.05	4.01E-01	0.00	0.22	1.09E-14	12	21	21	7.90E-01	Pancreas
ALCP	ENSG00000106025.8	TSPAN12	-0.84	-0.01	4.02E-01	0.01	0.03	1.28E-02	35	53	53	7.90E-01	Pancreas
ALCP	ENSG00000164828.17	SUN1	0.84	0.01	4.02E-01	0.00	0.09	3.37E-06	5	9	9	7.90E-01	Pancreas
ALCP	ENSG00000177542.10	SLC25A22	-0.84	-0.03	4.02E-01	0.00	0.02	1.74E-02	8	14	14	7.90E-01	Pancreas
ALCP	ENSG00000102531.16	FNDC3A	-0.84	-0.02	4.02E-01	0.00	0.17	1.26E-11	27	58	58	7.90E-01	Pancreas
ALCP	ENSG00000091136.13	LAMB1	0.84	0.02	4.02E-01	0.00	0.04	1.72E-03	12	29	29	7.90E-01	Pancreas
ALCP	ENSG00000163636.10	PSMD6	-0.84	-0.03	4.03E-01	0.00	0.09	1.24E-06	2	4	4	7.90E-01	Pancreas
ALCP	ENSG00000160293.16	VAV2	0.84	0.01	4.03E-01	0.01	0.19	2.91E-12	19	43	43	7.90E-01	Pancreas
ALCP	ENSG00000132286.11	TIMM10B	-0.84	-0.01	4.03E-01	0.01	0.12	2.15E-08	17	29	29	7.90E-01	Pancreas
ALCP	ENSG00000100485.11	SOS2	-0.84	-0.01	4.03E-01	0.00	0.07	2.08E-05	6	8	8	7.90E-01	Pancreas
ALCP	ENSG00000129596.4	CDO1	-0.84	-0.29	4.03E-01	0.00	0.02	4.37E-02	2	7	7	7.90E-01	Pancreas
ALCP	ENSG00000196123.12	KIAA0895L	0.84	0.01	4.03E-01	0.00	0.03	7.18E-03	30	43	43	7.91E-01	Pancreas
ALCP	ENSG00000119943.12	PYROXD2	0.84	0.01	4.04E-01	0.01	0.25	9.38E-17	41	58	58	7.91E-01	Pancreas
ALCP	ENSG00000138660.11	AP1AR	0.83	0.01	4.04E-01	0.00	0.04	1.44E-03	5	5	5	7.91E-01	Pancreas
ALCP	ENSG00000223865.10	HLA-DPB1	0.83	0.01	4.04E-01	0.02	0.20	1.73E-13	64	80	80	7.91E-01	Pancreas
ALCP	ENSG00000197978.9	GOLGA6L9	-0.83	-0.01	4.04E-01	0.01	0.20	1.04E-13	27	64	64	7.91E-01	Pancreas
ALCP	ENSG00000078237.6	TIGAR	0.83	0.01	4.04E-01	0.00	0.02	1.96E-02	22	42	42	7.91E-01	Pancreas
ALCP	ENSG00000231887.6	PRH1	0.83	0.00	4.05E-01	0.16	0.44	1.85E-34	35	36	36	7.91E-01	Pancreas
ALCP	ENSG00000152582.13	SPEF2	0.83	0.02	4.05E-01	0.00	0.09	1.66E-06	30	51	51	7.91E-01	Pancreas
ALCP	ENSG00000186792.16	HYAL3	-0.83	0.00	4.05E-01	0.06	0.23	3.53E-16	31	35	35	7.91E-01	Pancreas
ALCP	ENSG00000117013.14	KCNQ4	0.83	0.02	4.05E-01	0.00	0.03	9.24E-03	5	17	17	7.91E-01	Pancreas
ALCP	ENSG00000153071.14	DAB2	-0.83	-0.01	4.05E-01	0.01	0.12	4.86E-08	13	24	24	7.91E-01	Pancreas
ALCP	ENSG00000105519.15	CAPS	0.83	0.01	4.05E-01	0.01	0.23	4.77E-17	10	19	19	7.91E-01	Pancreas
ALCP	ENSG00000203326.11	ZNF525	-0.83	-0.04	4.06E-01	0.00	0.05	9.65E-04	12	37	37	7.91E-01	Pancreas
ALCP	ENSG00000119682.16	AREL1	-0.83	-0.01	4.06E-01	0.00	0.02	4.48E-02	21	41	41	7.91E-01	Pancreas
ALCP	ENSG00000167543.15	TP53I13	-0.83	-0.01	4.06E-01	0.01	0.18	6.10E-13	36	60	60	7.91E-01	Pancreas
ALCP	ENSG00000127838.13	PNKD	0.83	0.02	4.06E-01	0.00	0.03	1.01E-02	12	44	44	7.91E-01	Pancreas
ALCP	ENSG00000127325.18	BEST3	0.83	0.02	4.06E-01	0.00	0.06	1.21E-04	7	15	15	7.91E-01	Pancreas
ALCP	ENSG00000197563.10	PIGN	0.83	0.00	4.06E-01	0.02	0.17	9.97E-12	70	72	72	7.91E-01	Pancreas
ALCP	ENSG00000101349.16	PAK5	0.83	0.02	4.06E-01	0.00	0.08	8.98E-06	10	24	24	7.91E-01	Pancreas
ALCP	ENSG00000070759.16	TESK2	-0.83	-0.01	4.07E-01	0.01	0.13	2.52E-09	35	58	58	7.92E-01	Pancreas
ALCP	ENSG00000271538.5	RP11-326I11.4	0.83	0.01	4.07E-01	0.00	0.12	8.57E-08	10	16	16	7.92E-01	Pancreas
ALCP	ENSG00000134824.13	FADS2	0.83	0.00	4.07E-01	0.02	0.13	1.57E-08	35	53	53	7.92E-01	Pancreas
ALCP	ENSG00000166546.13	BEAN1	-0.83	-0.01	4.07E-01	0.00	0.09	1.34E-06	19	25	25	7.92E-01	Pancreas
ALCP	ENSG00000170099.5	SERPINA6	-0.83	-0.04	4.08E-01	0.00	0.05	6.23E-04	21	29	29	7.92E-01	Pancreas
ALCP	ENSG00000173442.12	EHBP1L1	0.83	0.02	4.08E-01	0.00	0.05	4.54E-04	9	25	25	7.92E-01	Pancreas
ALCP	ENSG00000231925.11	TAPBP	-0.83	-0.01	4.09E-01	0.00	0.06	8.52E-05	13	15	15	7.94E-01	Pancreas
ALCP	ENSG00000164488.11	DACT2	0.82	0.00	4.09E-01	0.09	0.49	5.72E-41	11	15	15	7.95E-01	Pancreas
ALCP	ENSG00000145194.17	ECE2	-0.82	-0.01	4.10E-01	0.01	0.07	4.88E-05	10	21	21	7.95E-01	Pancreas
ALCP	ENSG00000163406.10	SLC15A2	-0.82	-0.01	4.10E-01	0.01	0.06	1.47E-04	23	38	38	7.95E-01	Pancreas
ALCP	ENSG00000261652.2	C15orf65	-0.82	-0.01	4.10E-01	0.02	0.15	8.99E-10	15	28	28	7.95E-01	Pancreas
ALCP	ENSG00000206127.10	GOLGA8O	0.82	0.00	4.10E-01	0.05	0.09	1.37E-06	65	122	122	7.95E-01	Pancreas
ALCP	ENSG00000007341.18	ST7L	-0.82	0.00	4.10E-01	0.07	0.33	1.61E-23	16	18	18	7.95E-01	Pancreas
ALCP	ENSG00000157500.10	APPL1	0.82	0.03	4.10E-01	0.00	0.02	3.90E-02	12	34	34	7.95E-01	Pancreas
ALCP	ENSG00000069206.15	ADAM7	0.82	0.01	4.11E-01	0.00	0.10	3.73E-07	4	13	13	7.96E-01	Pancreas
ALCP	ENSG00000080815.18	PSEN1	-0.82	-0.02	4.11E-01	0.00	0.05	7.20E-04	3	13	13	7.96E-01	Pancreas
ALCP	ENSG00000186115.12	CYP4F2	-0.82	-0.01	4.12E-01	0.00	0.12	5.21E-08	1	6	6	7.96E-01	Pancreas
ALCP	ENSG00000111846.16	GCNT2	0.82	0.01	4.12E-01	0.01	0.07	2.62E-05	4	6	6	7.97E-01	Pancreas
ALCP	ENSG00000179134.15	SAMD4B	0.82	0.01	4.12E-01	0.02	0.14	2.02E-09	11	25	25	7.97E-01	Pancreas
ALCP	ENSG00000164296.6	TIGD6	-0.82	-0.05	4.12E-01	0.00	0.04	3.52E-03	4	10	10	7.97E-01	Pancreas
ALCP	ENSG00000087365.15	SF3B2	-0.82	-0.01	4.12E-01	0.01	0.21	5.20E-14	29	55	55	7.97E-01	Pancreas
ALCP	ENSG00000172687.13	ZNF738	0.82	0.00	4.13E-01	0.02	0.11	7.19E-08	21	28	28	7.97E-01	Pancreas
ALCP	ENSG00000168824.14	NSG1	0.82	0.02	4.13E-01	0.00	0.03	4.21E-03	3	6	6	7.97E-01	Pancreas
ALCP	ENSG00000134287.9	ARF3	0.82	0.02	4.13E-01	0.00	0.04	1.65E-03	10	21	21	7.97E-01	Pancreas
ALCP	ENSG00000111328.6	CDK2AP1	-0.82	0.00	4.13E-01	0.04	0.35	3.44E-25	15	20	20	7.97E-01	Pancreas
ALCP	ENSG00000033122.18	LRRC7	0.82	0.00	4.13E-01	0.08	0.30	3.83E-21	8	17	17	7.97E-01	Pancreas
ALCP	ENSG00000110651.11	CD81	-0.82	-0.01	4.13E-01	0.01	0.07	1.17E-05	11	23	23	7.97E-01	Pancreas
ALCP	ENSG00000143891.16	GALM	0.82	0.44	4.14E-01	0.00	0.12	3.23E-08	3	11	11	7.97E-01	Pancreas
ALCP	ENSG00000095932.6	SMIM24	-0.82	-0.01	4.14E-01	0.00	0.21	6.90E-14	2	9	9	7.98E-01	Pancreas
ALCP	ENSG00000196378.11	ZNF34	0.82	0.01	4.14E-01	0.00	0.06	9.68E-05	4	42	42	7.98E-01	Pancreas
ALCP	ENSG00000234147.1	RP3-460G2.2	-0.82	0.00	4.14E-01	0.06	0.22	7.06E-15	3	5	5	7.98E-01	Pancreas
ALCP	ENSG00000151151.5	IPMK	-0.82	-0.05	4.14E-01	0.00	0.02	3.14E-02	2	18	18	7.98E-01	Pancreas
ALCP	ENSG00000213694.3	S1PR3	0.82	0.08	4.15E-01	0.00	0.05	3.34E-04	3	11	11	7.98E-01	Pancreas
ALCP	ENSG00000135778.11	NTPCR	-0.82	0.00	4.15E-01	0.03	0.45	1.61E-35	17	28	28	7.98E-01	Pancreas
ALCP	ENSG00000223396.2	RP11-134G8.5	-0.82	-0.01	4.15E-01	0.00	0.08	9.44E-06	8	11	11	7.98E-01	Pancreas
ALCP	ENSG00000160691.18	SHC1	-0.82	-0.04	4.15E-01	0.00	0.02	3.42E-02	5	8	8	7.98E-01	Pancreas
ALCP	ENSG00000179604.9	CDC42EP4	-0.82	-0.09	4.15E-01	0.00	0.09	4.63E-06	1	9	9	7.98E-01	Pancreas
ALCP	ENSG00000243725.6	TTC4	-0.81	-0.01	4.15E-01	0.02	0.09	1.25E-06	62	99	99	7.98E-01	Pancreas
ALCP	ENSG00000231500.6	RPS18	0.81	0.01	4.16E-01	0.01	0.10	7.72E-07	55	58	58	7.98E-01	Pancreas
ALCP	ENSG00000135338.13	LCA5	0.81	0.01	4.16E-01	0.00	0.04	2.03E-03	29	47	47	7.99E-01	Pancreas
ALCP	ENSG00000035141.7	FAM136A	0.81	0.02	4.17E-01	0.00	0.13	7.22E-09	12	20	20	8.00E-01	Pancreas
ALCP	ENSG00000165502.6	RPL36AL	0.81	0.00	4.17E-01	0.02	0.34	9.87E-26	8	9	9	8.00E-01	Pancreas
ALCP	ENSG00000261794.1	GOLGA8H	0.81	0.00	4.18E-01	0.02	0.07	3.12E-05	31	64	64	8.02E-01	Pancreas
ALCP	ENSG00000166579.15	NDEL1	-0.81	-0.01	4.18E-01	0.01	0.02	1.74E-02	35	66	66	8.02E-01	Pancreas
ALCP	ENSG00000196139.13	AKR1C3	-0.81	-0.01	4.19E-01	0.03	0.06	1.43E-04	69	125	125	8.03E-01	Pancreas
ALCP	ENSG00000272864.1	RP11-17E13.2	0.81	0.00	4.19E-01	0.06	0.35	3.38E-25	17	41	41	8.03E-01	Pancreas
ALCP	ENSG00000164045.11	CDC25A	0.81	0.00	4.20E-01	0.07	0.37	9.89E-28	20	27	27	8.04E-01	Pancreas
ALCP	ENSG00000248174.5	RP11-148L24.1	-0.81	0.00	4.20E-01	0.03	0.20	4.75E-14	10	60	60	8.05E-01	Pancreas
ALCP	ENSG00000135698.9	MPHOSPH6	0.81	0.01	4.21E-01	0.01	0.13	2.13E-09	10	16	16	8.06E-01	Pancreas
ALCP	ENSG00000263753.6	LINC00667	0.80	0.00	4.21E-01	0.02	0.22	2.39E-15	19	33	33	8.06E-01	Pancreas
ALCP	ENSG00000183386.9	FHL3	-0.80	-0.01	4.21E-01	0.01	0.30	2.07E-21	13	37	37	8.06E-01	Pancreas
ALCP	ENSG00000234630.1	LL22NC03-2H8.4	-0.80	-0.03	4.22E-01	0.00	0.03	1.36E-02	4	5	5	8.06E-01	Pancreas
ALCP	ENSG00000118526.6	TCF21	-0.80	-0.01	4.22E-01	0.01	0.03	5.80E-03	42	94	94	8.06E-01	Pancreas
ALCP	ENSG00000099219.13	ERMP1	0.80	0.01	4.22E-01	0.01	0.07	2.14E-05	10	18	18	8.06E-01	Pancreas
ALCP	ENSG00000167110.17	GOLGA2	0.80	0.03	4.22E-01	0.00	0.02	4.34E-02	7	25	25	8.06E-01	Pancreas
ALCP	ENSG00000165389.6	SPTSSA	0.80	0.01	4.22E-01	0.00	0.09	2.43E-06	22	32	32	8.06E-01	Pancreas
ALCP	ENSG00000130147.15	SH3BP4	0.80	0.01	4.22E-01	0.01	0.07	2.92E-05	56	117	117	8.06E-01	Pancreas
ALCP	ENSG00000189308.10	LIN54	-0.80	-0.01	4.22E-01	0.01	0.03	7.70E-03	28	55	55	8.06E-01	Pancreas
ALCP	ENSG00000183977.13	PP2D1	0.80	0.01	4.22E-01	0.01	0.04	9.94E-04	8	15	15	8.06E-01	Pancreas
ALCP	ENSG00000197619.13	ZNF615	-0.80	-0.04	4.23E-01	0.00	0.03	1.03E-02	4	9	9	8.06E-01	Pancreas
ALCP	ENSG00000134285.10	FKBP11	-0.80	-0.06	4.23E-01	0.00	0.07	5.42E-05	2	4	4	8.06E-01	Pancreas
ALCP	ENSG00000213171.2	LINGO4	-0.80	-0.01	4.23E-01	0.01	0.25	8.88E-18	19	58	58	8.06E-01	Pancreas
ALCP	ENSG00000138375.12	SMARCAL1	0.80	0.26	4.23E-01	0.00	0.08	6.27E-06	1	19	19	8.06E-01	Pancreas
ALCP	ENSG00000134419.15	RPS15A	0.80	0.04	4.23E-01	0.00	0.02	2.37E-02	6	32	32	8.06E-01	Pancreas
ALCP	ENSG00000147471.11	PROSC	-0.80	-0.01	4.23E-01	0.00	0.03	1.22E-02	10	37	37	8.06E-01	Pancreas
ALCP	ENSG00000162613.16	FUBP1	0.80	0.01	4.23E-01	0.00	0.10	3.22E-07	14	44	44	8.06E-01	Pancreas
ALCP	ENSG00000168884.14	TNIP2	0.80	0.02	4.24E-01	0.00	0.05	4.00E-04	19	25	25	8.06E-01	Pancreas
ALCP	ENSG00000184517.11	ZFP1	-0.80	-0.06	4.24E-01	0.00	0.08	9.12E-06	1	6	6	8.06E-01	Pancreas
ALCP	ENSG00000133612.18	AGAP3	-0.80	-0.07	4.24E-01	0.00	0.26	4.90E-19	4	20	20	8.07E-01	Pancreas
ALCP	ENSG00000171992.12	SYNPO	-0.80	-0.01	4.25E-01	0.00	0.02	1.75E-02	33	63	63	8.07E-01	Pancreas
ALCP	ENSG00000171953.15	ATPAF2	0.80	0.00	4.25E-01	0.03	0.15	9.54E-10	11	18	18	8.07E-01	Pancreas
ALCP	ENSG00000166002.6	SMCO4	-0.80	-0.01	4.25E-01	0.00	0.08	1.66E-05	28	62	62	8.07E-01	Pancreas
ALCP	ENSG00000273100.1	RP11-302L19.3	-0.80	-0.01	4.25E-01	0.01	0.03	4.36E-03	8	32	32	8.07E-01	Pancreas
ALCP	ENSG00000120519.14	SLC10A7	0.80	0.01	4.25E-01	0.00	0.06	1.47E-04	4	6	6	8.07E-01	Pancreas
ALCP	ENSG00000242485.5	MRPL20	-0.80	-0.66	4.25E-01	0.00	0.16	1.60E-10	1	3	3	8.07E-01	Pancreas
ALCP	ENSG00000137714.2	FDX1	0.80	0.01	4.25E-01	0.00	0.07	1.64E-05	11	13	13	8.07E-01	Pancreas
ALCP	ENSG00000149294.16	NCAM1	-0.80	-0.01	4.26E-01	0.00	0.04	2.51E-03	11	25	25	8.07E-01	Pancreas
ALCP	ENSG00000163161.12	ERCC3	-0.80	-0.01	4.26E-01	0.02	0.32	1.17E-22	10	20	20	8.07E-01	Pancreas
ALCP	ENSG00000163866.8	SMIM12	-0.80	-0.01	4.26E-01	0.01	0.21	8.09E-14	17	59	59	8.07E-01	Pancreas
ALCP	ENSG00000133805.15	AMPD3	-0.80	0.00	4.26E-01	0.04	0.27	2.32E-18	18	37	37	8.07E-01	Pancreas
ALCP	ENSG00000028203.17	VEZT	-0.80	-0.19	4.26E-01	0.00	0.08	7.69E-06	3	11	11	8.07E-01	Pancreas
ALCP	ENSG00000168395.15	ING5	0.79	0.02	4.27E-01	0.00	0.10	3.14E-07	17	55	55	8.07E-01	Pancreas
ALCP	ENSG00000106538.9	RARRES2	-0.79	-0.03	4.27E-01	0.00	0.19	3.97E-13	8	24	24	8.07E-01	Pancreas
ALCP	ENSG00000113240.12	CLK4	-0.79	-0.01	4.27E-01	0.01	0.20	4.46E-13	28	54	54	8.07E-01	Pancreas
ALCP	ENSG00000170634.12	ACYP2	0.79	0.01	4.28E-01	0.00	0.11	1.40E-07	7	22	22	8.07E-01	Pancreas
ALCP	ENSG00000117868.15	ESYT2	-0.79	-0.01	4.28E-01	0.00	0.04	1.01E-03	30	47	47	8.07E-01	Pancreas
ALCP	ENSG00000008130.15	NADK	0.79	2.58	4.28E-01	0.00	0.03	5.53E-03	1	7	7	8.07E-01	Pancreas
ALCP	ENSG00000122863.5	CHST3	-0.79	-0.02	4.28E-01	0.00	0.04	1.89E-03	11	35	35	8.07E-01	Pancreas
ALCP	ENSG00000283183.1	RP11-1263C18.2	-0.79	-0.02	4.28E-01	0.01	0.02	1.45E-02	17	46	46	8.07E-01	Pancreas
ALCP	ENSG00000165997.4	ARL5B	0.79	0.02	4.28E-01	0.00	0.09	1.25E-06	3	5	5	8.07E-01	Pancreas
ALCP	ENSG00000176871.8	WSB2	0.79	0.02	4.28E-01	0.00	0.12	7.54E-08	32	76	76	8.07E-01	Pancreas
ALCP	ENSG00000173269.13	MMRN2	-0.79	-0.03	4.28E-01	0.00	0.06	1.96E-04	3	19	19	8.07E-01	Pancreas
ALCP	ENSG00000182903.15	ZNF721	0.79	0.01	4.28E-01	0.01	0.08	4.09E-06	7	16	16	8.07E-01	Pancreas
ALCP	ENSG00000152270.8	PDE3B	0.79	0.01	4.29E-01	0.01	0.08	6.89E-06	12	17	17	8.07E-01	Pancreas
ALCP	ENSG00000204889.10	KRT40	0.79	0.00	4.29E-01	0.03	0.18	3.44E-12	19	44	44	8.07E-01	Pancreas
ALCP	ENSG00000163956.10	LRPAP1	-0.79	-0.01	4.29E-01	0.00	0.13	3.59E-09	22	68	68	8.07E-01	Pancreas
ALCP	ENSG00000188511.12	C22orf34	0.79	0.01	4.29E-01	0.01	0.12	2.64E-08	2	8	8	8.07E-01	Pancreas
ALCP	ENSG00000163686.14	ABHD6	0.79	0.01	4.29E-01	0.01	0.06	1.50E-04	16	31	31	8.07E-01	Pancreas
ALCP	ENSG00000256806.5	C17orf100	0.79	0.02	4.29E-01	0.00	0.05	1.05E-03	5	8	8	8.07E-01	Pancreas
ALCP	ENSG00000189280.3	GJB5	-0.79	-0.01	4.30E-01	0.02	0.09	1.50E-06	16	33	33	8.07E-01	Pancreas
ALCP	ENSG00000172456.17	FGGY	-0.79	-0.03	4.30E-01	0.00	0.04	1.51E-03	17	25	25	8.07E-01	Pancreas
ALCP	ENSG00000107819.13	SFXN3	-0.79	-0.03	4.30E-01	0.00	0.11	1.83E-07	35	66	66	8.07E-01	Pancreas
ALCP	ENSG00000113389.15	NPR3	0.79	0.03	4.30E-01	0.00	0.03	1.01E-02	5	14	14	8.07E-01	Pancreas
ALCP	ENSG00000134744.13	ZCCHC11	-0.79	-0.01	4.30E-01	0.02	0.17	6.87E-12	13	23	23	8.07E-01	Pancreas
ALCP	ENSG00000167323.11	STIM1	-0.79	-0.03	4.30E-01	0.00	0.02	1.93E-02	8	19	19	8.07E-01	Pancreas
ALCP	ENSG00000211455.7	STK38L	0.79	0.00	4.30E-01	0.03	0.25	5.43E-17	9	16	16	8.07E-01	Pancreas
ALCP	ENSG00000148341.17	SH3GLB2	0.79	0.04	4.30E-01	0.00	0.06	7.82E-05	6	26	26	8.07E-01	Pancreas
ALCP	ENSG00000122641.10	INHBA	-0.79	-0.01	4.31E-01	0.00	0.02	4.38E-02	7	12	12	8.07E-01	Pancreas
ALCP	ENSG00000160886.13	LY6K	-0.79	-0.01	4.31E-01	0.02	0.12	1.89E-08	24	72	72	8.07E-01	Pancreas
ALCP	ENSG00000144554.10	FANCD2	-0.79	-0.01	4.31E-01	0.00	0.03	1.21E-02	21	42	42	8.07E-01	Pancreas
ALCP	ENSG00000198648.10	STK39	0.79	0.02	4.31E-01	0.00	0.30	6.44E-21	6	23	23	8.07E-01	Pancreas
ALCP	ENSG00000176125.4	UFSP1	0.79	0.01	4.31E-01	0.00	0.07	4.37E-05	3	8	8	8.07E-01	Pancreas
ALCP	ENSG00000013375.15	PGM3	0.79	0.01	4.31E-01	0.01	0.04	1.42E-03	60	74	74	8.07E-01	Pancreas
ALCP	ENSG00000136522.13	MRPL47	-0.79	-0.01	4.31E-01	0.00	0.04	3.05E-03	24	33	33	8.07E-01	Pancreas
ALCP	ENSG00000164615.4	CAMLG	0.79	0.06	4.31E-01	0.00	0.02	3.73E-02	5	16	16	8.07E-01	Pancreas
ALCP	ENSG00000115350.11	POLE4	-0.79	-0.01	4.31E-01	0.00	0.09	3.26E-06	30	43	43	8.07E-01	Pancreas
ALCP	ENSG00000196843.15	ARID5A	0.79	0.03	4.32E-01	0.00	0.03	4.48E-03	3	7	7	8.07E-01	Pancreas
ALCP	ENSG00000041357.15	PSMA4	-0.79	-0.03	4.32E-01	0.00	0.04	3.15E-03	14	41	41	8.07E-01	Pancreas
ALCP	ENSG00000175164.13	ABO	-0.79	0.00	4.32E-01	0.03	0.58	3.15E-52	12	34	34	8.07E-01	Pancreas
ALCP	ENSG00000040199.18	PHLPP2	-0.79	-0.01	4.32E-01	0.01	0.06	1.34E-04	19	26	26	8.08E-01	Pancreas
ALCP	ENSG00000232987.1	LINC01219	0.78	0.03	4.33E-01	0.00	0.12	2.88E-08	5	16	16	8.08E-01	Pancreas
ALCP	ENSG00000016402.13	IL20RA	0.78	0.01	4.33E-01	0.01	0.09	2.52E-06	13	27	27	8.08E-01	Pancreas
ALCP	ENSG00000136110.12	CNMD	0.78	0.82	4.33E-01	0.00	0.02	3.26E-02	2	4	4	8.08E-01	Pancreas
ALCP	ENSG00000271079.1	CTAGE15	0.78	0.02	4.33E-01	0.00	0.10	1.49E-07	2	30	30	8.08E-01	Pancreas
ALCP	ENSG00000092096.16	SLC22A17	-0.78	-0.01	4.33E-01	0.00	0.04	2.96E-03	19	27	27	8.08E-01	Pancreas
ALCP	ENSG00000269959.1	SPACA6P-AS	-0.78	-0.02	4.33E-01	0.00	0.04	2.10E-03	3	5	5	8.08E-01	Pancreas
ALCP	ENSG00000008394.12	MGST1	0.78	0.05	4.34E-01	0.00	0.07	5.98E-05	1	12	12	8.08E-01	Pancreas
ALCP	ENSG00000254521.6	SIGLEC12	0.78	0.00	4.34E-01	0.18	0.25	7.97E-18	53	107	107	8.08E-01	Pancreas
ALCP	ENSG00000130427.2	EPO	0.78	0.02	4.34E-01	0.00	0.02	2.18E-02	2	2	2	8.09E-01	Pancreas
ALCP	ENSG00000052841.14	TTC17	0.78	0.02	4.35E-01	0.00	0.03	9.57E-03	3	5	5	8.09E-01	Pancreas
ALCP	ENSG00000074266.19	EED	-0.78	-0.02	4.35E-01	0.00	0.02	4.79E-02	21	26	26	8.09E-01	Pancreas
ALCP	ENSG00000127920.5	GNG11	-0.78	-0.04	4.35E-01	0.00	0.04	4.05E-03	11	25	25	8.09E-01	Pancreas
ALCP	ENSG00000177000.10	MTHFR	0.78	0.01	4.35E-01	0.01	0.15	2.44E-10	9	17	17	8.10E-01	Pancreas
ALCP	ENSG00000261824.6	LINC00662	0.78	0.01	4.36E-01	0.00	0.02	2.07E-02	16	38	38	8.10E-01	Pancreas
ALCP	ENSG00000146038.11	DCDC2	-0.78	-0.02	4.36E-01	0.00	0.13	6.60E-09	14	27	27	8.10E-01	Pancreas
ALCP	ENSG00000214548.14	MEG3	-0.78	-0.28	4.36E-01	0.00	0.05	4.78E-04	1	3	3	8.10E-01	Pancreas
ALCP	ENSG00000167785.8	ZNF558	-0.78	-0.01	4.36E-01	0.01	0.04	1.19E-03	23	40	40	8.10E-01	Pancreas
ALCP	ENSG00000167447.12	SMG8	0.78	0.02	4.36E-01	0.00	0.03	6.25E-03	2	9	9	8.10E-01	Pancreas
ALCP	ENSG00000157259.6	GATAD1	0.78	0.01	4.36E-01	0.01	0.20	3.86E-13	21	45	45	8.10E-01	Pancreas
ALCP	ENSG00000134202.10	GSTM3	0.78	0.01	4.37E-01	0.01	0.51	7.94E-42	17	38	38	8.11E-01	Pancreas
ALCP	ENSG00000010030.13	ETV7	-0.78	-0.01	4.38E-01	0.01	0.21	1.12E-13	10	21	21	8.12E-01	Pancreas
ALCP	ENSG00000106588.10	PSMA2	0.78	0.01	4.38E-01	0.00	0.02	3.23E-02	36	67	67	8.12E-01	Pancreas
ALCP	ENSG00000101333.16	PLCB4	-0.77	-0.01	4.38E-01	0.01	0.08	7.25E-06	10	19	19	8.12E-01	Pancreas
ALCP	ENSG00000131584.18	ACAP3	-0.77	-0.02	4.38E-01	0.00	0.04	1.60E-03	2	4	4	8.12E-01	Pancreas
ALCP	ENSG00000177697.17	CD151	-0.77	-0.01	4.39E-01	0.01	0.04	2.19E-03	26	47	47	8.12E-01	Pancreas
ALCP	ENSG00000149089.12	APIP	-0.77	0.00	4.39E-01	0.22	0.59	5.06E-55	90	99	99	8.12E-01	Pancreas
ALCP	ENSG00000196743.8	GM2A	-0.77	-0.02	4.39E-01	0.00	0.08	1.02E-05	8	25	25	8.12E-01	Pancreas
ALCP	ENSG00000170906.15	NDUFA3	0.77	0.12	4.39E-01	0.00	0.15	9.95E-10	6	22	22	8.12E-01	Pancreas
ALCP	ENSG00000189419.6	SPATA41	-0.77	-0.02	4.39E-01	0.00	0.11	2.07E-07	5	8	8	8.12E-01	Pancreas
ALCP	ENSG00000147853.16	AK3	0.77	0.05	4.39E-01	0.00	0.08	5.24E-06	6	28	28	8.12E-01	Pancreas
ALCP	ENSG00000156103.15	MMP16	0.77	0.02	4.39E-01	0.00	0.03	6.59E-03	10	20	20	8.12E-01	Pancreas
ALCP	ENSG00000184232.8	OAF	0.77	0.04	4.39E-01	0.00	0.17	1.49E-11	4	16	16	8.12E-01	Pancreas
ALCP	ENSG00000107672.14	NSMCE4A	-0.77	0.00	4.40E-01	0.06	0.36	4.05E-27	21	31	31	8.13E-01	Pancreas
ALCP	ENSG00000111877.17	MCM9	-0.77	-0.01	4.40E-01	0.01	0.06	9.74E-05	33	44	44	8.13E-01	Pancreas
ALCP	ENSG00000197329.11	PELI1	-0.77	-0.01	4.41E-01	0.00	0.04	1.83E-03	13	23	23	8.13E-01	Pancreas
ALCP	ENSG00000129993.14	CBFA2T3	0.77	0.03	4.41E-01	0.00	0.27	1.29E-18	7	15	15	8.13E-01	Pancreas
ALCP	ENSG00000155530.2	LRGUK	0.77	0.01	4.41E-01	0.01	0.26	4.46E-18	23	92	92	8.13E-01	Pancreas
ALCP	ENSG00000170340.10	B3GNT2	-0.77	-0.05	4.41E-01	0.00	0.04	1.47E-03	1	2	2	8.13E-01	Pancreas
ALCP	ENSG00000064687.12	ABCA7	-0.77	0.00	4.41E-01	0.05	0.34	8.17E-25	17	45	45	8.13E-01	Pancreas
ALCP	ENSG00000100234.11	TIMP3	0.77	0.02	4.41E-01	0.00	0.04	1.48E-03	18	28	28	8.13E-01	Pancreas
ALCP	ENSG00000169026.12	MFSD7	-0.77	-0.01	4.41E-01	0.01	0.06	9.33E-05	2	3	3	8.13E-01	Pancreas
ALCP	ENSG00000129910.7	CDH15	0.77	0.00	4.42E-01	0.06	0.44	1.10E-33	28	46	46	8.14E-01	Pancreas
ALCP	ENSG00000179750.15	APOBEC3B	-0.77	-0.03	4.42E-01	0.00	0.02	1.58E-02	12	28	28	8.14E-01	Pancreas
ALCP	ENSG00000117122.13	MFAP2	0.77	0.01	4.42E-01	0.02	0.13	3.15E-09	9	25	25	8.14E-01	Pancreas
ALCP	ENSG00000112130.16	RNF8	-0.77	-0.01	4.42E-01	0.00	0.08	1.79E-05	7	29	29	8.14E-01	Pancreas
ALCP	ENSG00000149534.8	MS4A2	-0.77	-0.03	4.42E-01	0.00	0.02	2.88E-02	7	18	18	8.14E-01	Pancreas
ALCP	ENSG00000257218.5	GATC	-0.77	-0.01	4.43E-01	0.00	0.14	1.34E-09	17	30	30	8.14E-01	Pancreas
ALCP	ENSG00000006576.16	PHTF2	0.77	0.01	4.43E-01	0.00	0.06	1.19E-04	15	28	28	8.14E-01	Pancreas
ALCP	ENSG00000081052.11	COL4A4	0.77	0.00	4.43E-01	0.03	0.27	4.04E-19	21	33	33	8.14E-01	Pancreas
ALCP	ENSG00000103932.11	RPAP1	0.77	0.01	4.43E-01	0.01	0.19	4.94E-13	9	32	32	8.14E-01	Pancreas
ALCP	ENSG00000014914.20	MTMR11	-0.77	-0.01	4.43E-01	0.01	0.12	2.34E-08	11	18	18	8.14E-01	Pancreas
ALCP	ENSG00000125409.12	TEKT3	0.77	0.02	4.43E-01	0.00	0.03	3.97E-03	6	19	19	8.14E-01	Pancreas
ALCP	ENSG00000108587.15	GOSR1	-0.77	-0.04	4.43E-01	0.00	0.06	9.85E-05	5	12	12	8.14E-01	Pancreas
ALCP	ENSG00000142396.10	ERVK3-1	-0.77	-0.62	4.43E-01	0.00	0.14	1.61E-09	2	12	12	8.14E-01	Pancreas
ALCP	ENSG00000215114.8	UBXN2B	-0.77	-0.01	4.44E-01	0.01	0.05	3.30E-04	12	19	19	8.14E-01	Pancreas
ALCP	ENSG00000172932.14	ANKRD13D	-0.77	-0.02	4.44E-01	0.00	0.02	1.69E-02	5	9	9	8.14E-01	Pancreas
ALCP	ENSG00000115392.11	FANCL	0.76	0.01	4.44E-01	0.01	0.02	2.07E-02	15	28	28	8.14E-01	Pancreas
ALCP	ENSG00000140876.11	NUDT7	-0.76	-0.01	4.44E-01	0.01	0.15	5.98E-10	12	30	30	8.14E-01	Pancreas
ALCP	ENSG00000139998.14	RAB15	0.76	0.01	4.44E-01	0.01	0.20	1.38E-13	21	38	38	8.14E-01	Pancreas
ALCP	ENSG00000053900.10	ANAPC4	-0.76	0.00	4.45E-01	0.09	0.39	1.27E-29	17	25	25	8.14E-01	Pancreas
ALCP	ENSG00000119688.20	ABCD4	-0.76	-0.01	4.45E-01	0.00	0.07	3.22E-05	7	15	15	8.14E-01	Pancreas
ALCP	ENSG00000160194.17	NDUFV3	0.76	0.00	4.45E-01	0.02	0.56	5.73E-49	6	24	24	8.14E-01	Pancreas
ALCP	ENSG00000159128.14	IFNGR2	0.76	0.11	4.46E-01	0.00	0.20	3.07E-13	2	10	10	8.16E-01	Pancreas
ALCP	ENSG00000120029.12	C10orf76	0.76	0.01	4.46E-01	0.00	0.04	2.30E-03	41	66	66	8.16E-01	Pancreas
ALCP	ENSG00000130717.12	UCK1	0.76	0.03	4.46E-01	0.00	0.07	2.32E-05	23	34	34	8.16E-01	Pancreas
ALCP	ENSG00000156711.16	MAPK13	-0.76	0.00	4.46E-01	0.02	0.26	1.64E-17	12	16	16	8.16E-01	Pancreas
ALCP	ENSG00000005421.8	PON1	-0.76	-0.02	4.47E-01	0.01	0.33	1.79E-23	10	28	28	8.16E-01	Pancreas
ALCP	ENSG00000178201.4	VN1R1	-0.76	-0.01	4.47E-01	0.01	0.05	3.97E-04	29	37	37	8.16E-01	Pancreas
ALCP	ENSG00000162976.12	PQLC3	0.76	0.00	4.47E-01	0.03	0.21	4.36E-14	16	28	28	8.16E-01	Pancreas
ALCP	ENSG00000241945.7	PWP2	-0.76	0.00	4.47E-01	0.30	0.67	1.40E-67	25	59	59	8.16E-01	Pancreas
ALCP	ENSG00000203942.4	C10orf62	0.76	0.01	4.47E-01	0.01	0.06	5.85E-05	5	8	8	8.16E-01	Pancreas
ALCP	ENSG00000129204.16	USP6	0.76	0.01	4.47E-01	0.04	0.15	2.66E-10	12	36	36	8.16E-01	Pancreas
ALCP	ENSG00000155980.11	KIF5A	0.76	0.01	4.48E-01	0.00	0.02	1.66E-02	18	23	23	8.16E-01	Pancreas
ALCP	ENSG00000122299.11	ZC3H7A	-0.76	-0.01	4.48E-01	0.01	0.04	1.29E-03	33	49	49	8.17E-01	Pancreas
ALCP	ENSG00000169087.10	HSPBAP1	-0.76	-0.01	4.48E-01	0.00	0.09	2.48E-06	13	28	28	8.17E-01	Pancreas
ALCP	ENSG00000228262.8	LINC01320	-0.76	-0.01	4.48E-01	0.00	0.14	2.51E-09	13	26	26	8.17E-01	Pancreas
ALCP	ENSG00000144455.13	SUMF1	0.76	0.01	4.48E-01	0.00	0.35	5.11E-25	18	53	53	8.17E-01	Pancreas
ALCP	ENSG00000168016.13	TRANK1	-0.76	-0.01	4.49E-01	0.00	0.02	4.87E-02	13	28	28	8.17E-01	Pancreas
ALCP	ENSG00000115594.11	IL1R1	-0.76	-0.02	4.49E-01	0.01	0.25	1.57E-16	19	42	42	8.17E-01	Pancreas
ALCP	ENSG00000112175.7	BMP5	-0.76	-0.01	4.49E-01	0.01	0.02	3.36E-02	76	112	112	8.17E-01	Pancreas
ALCP	ENSG00000124915.10	DKFZP434K028	-0.76	0.00	4.50E-01	0.07	0.13	8.68E-09	18	23	23	8.17E-01	Pancreas
ALCP	ENSG00000146243.13	IRAK1BP1	0.76	0.01	4.50E-01	0.00	0.31	3.03E-22	16	58	58	8.17E-01	Pancreas
ALCP	ENSG00000100473.15	COCH	0.76	0.04	4.50E-01	0.00	0.04	2.15E-03	5	7	7	8.17E-01	Pancreas
ALCP	ENSG00000228397.2	LINC01635	-0.76	0.00	4.50E-01	0.06	0.24	2.00E-16	15	44	44	8.17E-01	Pancreas
ALCP	ENSG00000179284.5	DAND5	0.76	0.02	4.50E-01	0.00	0.02	2.08E-02	2	3	3	8.17E-01	Pancreas
ALCP	ENSG00000099974.7	DDTL	-0.76	0.00	4.50E-01	0.02	0.53	4.90E-45	26	78	78	8.17E-01	Pancreas
ALCP	ENSG00000088280.18	ASAP3	-0.76	-0.01	4.50E-01	0.01	0.02	1.43E-02	21	37	37	8.17E-01	Pancreas
ALCP	ENSG00000254852.8	NPIPA2	0.76	0.02	4.50E-01	0.00	0.03	8.02E-03	8	23	23	8.17E-01	Pancreas
ALCP	ENSG00000054793.13	ATP9A	0.75	0.01	4.50E-01	0.00	0.08	5.81E-06	18	41	41	8.17E-01	Pancreas
ALCP	ENSG00000149577.15	SIDT2	0.75	0.00	4.50E-01	0.02	0.22	3.65E-16	20	34	34	8.17E-01	Pancreas
ALCP	ENSG00000180979.9	LRRC57	-0.75	0.00	4.50E-01	0.05	0.23	1.17E-15	2	2	2	8.17E-01	Pancreas
ALCP	ENSG00000171130.17	ATP6V0E2	0.75	0.00	4.51E-01	0.03	0.41	5.56E-31	15	31	31	8.17E-01	Pancreas
ALCP	ENSG00000136240.9	KDELR2	-0.75	-0.01	4.51E-01	0.01	0.24	8.33E-16	10	26	26	8.17E-01	Pancreas
ALCP	ENSG00000176533.12	GNG7	0.75	0.02	4.51E-01	0.00	0.02	1.65E-02	9	28	28	8.17E-01	Pancreas
ALCP	ENSG00000186354.10	C9orf47	-0.75	-0.04	4.51E-01	0.00	0.03	4.84E-03	1	6	6	8.17E-01	Pancreas
ALCP	ENSG00000171219.8	CDC42BPG	0.75	0.01	4.51E-01	0.00	0.05	5.28E-04	6	16	16	8.17E-01	Pancreas
ALCP	ENSG00000196476.11	C20orf96	0.75	0.00	4.51E-01	0.02	0.33	2.75E-23	10	27	27	8.17E-01	Pancreas
ALCP	ENSG00000186567.12	CEACAM19	0.75	0.02	4.51E-01	0.00	0.26	4.54E-18	22	48	48	8.17E-01	Pancreas
ALCP	ENSG00000249915.7	PDCD6	-0.75	-0.01	4.52E-01	0.00	0.08	1.50E-05	17	34	34	8.17E-01	Pancreas
ALCP	ENSG00000274419.6	TBC1D3D	-0.75	-0.01	4.52E-01	0.00	0.31	2.14E-22	8	39	39	8.17E-01	Pancreas
ALCP	ENSG00000166446.14	CDYL2	0.75	0.01	4.52E-01	0.00	0.23	3.34E-15	14	45	45	8.17E-01	Pancreas
ALCP	ENSG00000141576.14	RNF157	0.75	0.00	4.52E-01	0.03	0.14	4.01E-09	20	33	33	8.17E-01	Pancreas
ALCP	ENSG00000198791.11	CNOT7	0.75	0.01	4.53E-01	0.01	0.18	2.14E-12	45	89	89	8.17E-01	Pancreas
ALCP	ENSG00000108556.7	CHRNE	-0.75	-0.03	4.53E-01	0.00	0.16	7.04E-11	8	36	36	8.17E-01	Pancreas
ALCP	ENSG00000184990.12	SIVA1	0.75	0.01	4.53E-01	0.00	0.07	3.40E-05	24	46	46	8.17E-01	Pancreas
ALCP	ENSG00000109686.17	SH3D19	0.75	0.01	4.53E-01	0.01	0.05	8.01E-04	38	58	58	8.17E-01	Pancreas
ALCP	ENSG00000272463.1	RP11-532F6.3	0.75	0.01	4.53E-01	0.01	0.13	5.58E-09	11	47	47	8.17E-01	Pancreas
ALCP	ENSG00000146574.15	CCZ1B	-0.75	0.00	4.53E-01	0.05	0.42	3.11E-32	24	47	47	8.17E-01	Pancreas
ALCP	ENSG00000065060.16	UHRF1BP1	-0.75	-0.01	4.53E-01	0.01	0.25	1.84E-17	56	67	67	8.17E-01	Pancreas
ALCP	ENSG00000275784.1	RP5-1125A11.6	-0.75	-0.02	4.54E-01	0.01	0.03	4.49E-03	10	16	16	8.17E-01	Pancreas
ALCP	ENSG00000112874.9	NUDT12	0.75	0.01	4.54E-01	0.00	0.09	1.42E-06	3	17	17	8.17E-01	Pancreas
ALCP	ENSG00000152253.8	SPC25	0.75	0.00	4.55E-01	0.06	0.54	1.02E-45	11	27	27	8.17E-01	Pancreas
ALCP	ENSG00000231389.7	HLA-DPA1	0.75	0.02	4.55E-01	0.00	0.06	1.73E-04	10	11	11	8.17E-01	Pancreas
ALCP	ENSG00000163638.13	ADAMTS9	-0.75	-0.05	4.55E-01	0.00	0.04	1.27E-03	2	8	8	8.17E-01	Pancreas
ALCP	ENSG00000184428.12	TOP1MT	-0.75	-0.05	4.55E-01	0.00	0.02	2.21E-02	9	18	18	8.17E-01	Pancreas
ALCP	ENSG00000112787.12	FBRSL1	-0.75	0.00	4.55E-01	0.04	0.48	3.06E-38	5	23	23	8.17E-01	Pancreas
ALCP	ENSG00000092964.17	DPYSL2	0.75	0.01	4.55E-01	0.00	0.06	1.15E-04	12	19	19	8.17E-01	Pancreas
ALCP	ENSG00000103091.14	WDR59	0.75	0.01	4.55E-01	0.00	0.02	1.95E-02	15	31	31	8.17E-01	Pancreas
ALCP	ENSG00000237310.1	GS1-124K5.4	-0.75	0.00	4.55E-01	0.04	0.13	2.25E-09	17	18	18	8.17E-01	Pancreas
ALCP	ENSG00000172638.12	EFEMP2	-0.75	-0.05	4.55E-01	0.00	0.11	6.19E-08	5	17	17	8.17E-01	Pancreas
ALCP	ENSG00000117114.19	ADGRL2	-0.75	-0.02	4.55E-01	0.00	0.05	4.94E-04	23	73	73	8.17E-01	Pancreas
ALCP	ENSG00000124767.6	GLO1	0.75	0.00	4.55E-01	0.01	0.04	1.38E-03	35	90	90	8.17E-01	Pancreas
ALCP	ENSG00000204084.12	INPP5B	-0.75	-0.01	4.56E-01	0.01	0.37	1.80E-28	4	9	9	8.17E-01	Pancreas
ALCP	ENSG00000166086.12	JAM3	0.75	0.01	4.56E-01	0.00	0.02	2.38E-02	28	88	88	8.17E-01	Pancreas
ALCP	ENSG00000154930.14	ACSS1	-0.75	-0.01	4.56E-01	0.00	0.02	4.48E-02	17	36	36	8.17E-01	Pancreas
ALCP	ENSG00000136270.13	TBRG4	0.75	0.01	4.56E-01	0.01	0.13	9.52E-09	52	64	64	8.17E-01	Pancreas
ALCP	ENSG00000157181.15	C1orf27	-0.75	-0.03	4.56E-01	0.00	0.03	7.80E-03	1	4	4	8.17E-01	Pancreas
ALCP	ENSG00000135372.8	NAT10	0.75	0.02	4.56E-01	0.00	0.04	1.76E-03	46	66	66	8.17E-01	Pancreas
ALCP	ENSG00000156261.12	CCT8	-0.75	0.00	4.56E-01	0.03	0.44	1.95E-34	14	29	29	8.17E-01	Pancreas
ALCP	ENSG00000123219.12	CENPK	-0.74	0.00	4.56E-01	0.04	0.06	1.22E-04	36	102	102	8.17E-01	Pancreas
ALCP	ENSG00000100726.14	TELO2	-0.74	0.00	4.56E-01	0.03	0.31	2.85E-22	7	15	15	8.17E-01	Pancreas
ALCP	ENSG00000112699.10	GMDS	-0.74	-0.03	4.57E-01	0.00	0.05	4.03E-04	17	39	39	8.17E-01	Pancreas
ALCP	ENSG00000100804.18	PSMB5	0.74	0.01	4.57E-01	0.01	0.08	1.77E-05	48	72	72	8.18E-01	Pancreas
ALCP	ENSG00000172171.10	TEFM	-0.74	-0.02	4.58E-01	0.00	0.09	2.98E-06	6	12	12	8.18E-01	Pancreas
ALCP	ENSG00000164048.13	ZNF589	0.74	0.00	4.58E-01	0.03	0.40	2.67E-30	14	20	20	8.18E-01	Pancreas
ALCP	ENSG00000146386.7	ABRACL	-0.74	-0.01	4.58E-01	0.01	0.18	2.05E-12	17	42	42	8.18E-01	Pancreas
ALCP	ENSG00000166471.10	TMEM41B	0.74	0.02	4.58E-01	0.00	0.04	1.94E-03	7	10	10	8.18E-01	Pancreas
ALCP	ENSG00000188234.13	AGAP4	0.74	0.03	4.58E-01	0.00	0.44	8.97E-34	5	17	17	8.18E-01	Pancreas
ALCP	ENSG00000106105.13	GARS	0.74	0.01	4.59E-01	0.00	0.08	1.09E-05	11	13	13	8.18E-01	Pancreas
ALCP	ENSG00000174775.16	HRAS	0.74	0.01	4.59E-01	0.01	0.19	1.08E-12	13	19	19	8.18E-01	Pancreas
ALCP	ENSG00000070540.12	WIPI1	0.74	0.03	4.59E-01	0.00	0.16	3.68E-11	10	24	24	8.18E-01	Pancreas
ALCP	ENSG00000206530.10	CFAP44	0.74	0.01	4.59E-01	0.00	0.02	1.48E-02	26	49	49	8.18E-01	Pancreas
ALCP	ENSG00000160321.14	ZNF208	-0.74	-0.01	4.59E-01	0.02	0.13	1.59E-08	37	58	58	8.18E-01	Pancreas
ALCP	ENSG00000188487.11	INSC	-0.74	-0.01	4.60E-01	0.01	0.03	6.89E-03	26	52	52	8.18E-01	Pancreas
ALCP	ENSG00000125734.15	GPR108	0.74	0.01	4.60E-01	0.02	0.26	2.87E-18	8	16	16	8.18E-01	Pancreas
ALCP	ENSG00000136935.13	GOLGA1	-0.74	-0.01	4.60E-01	0.00	0.07	4.87E-05	10	27	27	8.18E-01	Pancreas
ALCP	ENSG00000173114.12	LRRN3	-0.74	-0.01	4.60E-01	0.00	0.03	1.38E-02	6	11	11	8.18E-01	Pancreas
ALCP	ENSG00000102981.9	PARD6A	0.74	0.01	4.60E-01	0.01	0.13	2.50E-09	16	23	23	8.18E-01	Pancreas
ALCP	ENSG00000184220.11	CMSS1	0.74	0.03	4.60E-01	0.00	0.08	1.55E-05	14	24	24	8.18E-01	Pancreas
ALCP	ENSG00000007516.13	BAIAP3	-0.74	-0.01	4.60E-01	0.01	0.15	6.95E-10	39	100	100	8.19E-01	Pancreas
ALCP	ENSG00000187775.16	DNAH17	0.74	0.01	4.60E-01	0.01	0.04	2.71E-03	19	48	48	8.19E-01	Pancreas
ALCP	ENSG00000168394.10	TAP1	0.74	0.01	4.61E-01	0.01	0.02	2.75E-02	38	69	69	8.19E-01	Pancreas
ALCP	ENSG00000260804.3	LINC01963	0.74	0.01	4.61E-01	0.01	0.06	3.49E-05	4	14	14	8.19E-01	Pancreas
ALCP	ENSG00000100991.11	TRPC4AP	-0.74	-0.01	4.61E-01	0.01	0.08	9.02E-06	34	40	40	8.19E-01	Pancreas
ALCP	ENSG00000171208.9	NETO2	-0.74	-0.01	4.61E-01	0.00	0.03	1.14E-02	1	5	5	8.19E-01	Pancreas
ALCP	ENSG00000069966.18	GNB5	-0.74	-0.01	4.62E-01	0.01	0.07	1.50E-05	29	58	58	8.20E-01	Pancreas
ALCP	ENSG00000128039.10	SRD5A3	-0.74	-0.01	4.62E-01	0.02	0.29	3.92E-20	19	32	32	8.20E-01	Pancreas
ALCP	ENSG00000175985.9	PLEKHD1	0.74	0.02	4.62E-01	0.00	0.07	3.11E-05	7	23	23	8.20E-01	Pancreas
ALCP	ENSG00000012983.11	MAP4K5	0.73	0.02	4.63E-01	0.00	0.05	4.88E-04	5	8	8	8.21E-01	Pancreas
ALCP	ENSG00000151612.15	ZNF827	0.73	0.02	4.63E-01	0.00	0.04	1.62E-03	13	21	21	8.21E-01	Pancreas
ALCP	ENSG00000257219.5	RP11-54A9.1	0.73	0.01	4.63E-01	0.01	0.05	4.12E-04	61	82	82	8.21E-01	Pancreas
ALCP	ENSG00000270091.1	RP11-78O7.2	-0.73	-0.03	4.63E-01	0.00	0.03	5.45E-03	5	30	30	8.21E-01	Pancreas
ALCP	ENSG00000107736.19	CDH23	0.73	0.02	4.64E-01	0.00	0.04	1.15E-03	10	23	23	8.21E-01	Pancreas
ALCP	ENSG00000119787.13	ATL2	0.73	0.05	4.64E-01	0.00	0.06	9.14E-05	2	20	20	8.21E-01	Pancreas
ALCP	ENSG00000100014.19	SPECC1L	-0.73	-0.02	4.64E-01	0.00	0.11	2.74E-08	9	21	21	8.21E-01	Pancreas
ALCP	ENSG00000172380.5	GNG12	0.73	0.02	4.64E-01	0.00	0.05	1.22E-04	13	46	46	8.21E-01	Pancreas
ALCP	ENSG00000247400.3	DNAJC3-AS1	-0.73	-0.02	4.65E-01	0.00	0.06	2.26E-04	7	11	11	8.22E-01	Pancreas
ALCP	ENSG00000241973.10	PI4KA	0.73	0.01	4.65E-01	0.01	0.17	1.49E-11	21	42	42	8.22E-01	Pancreas
ALCP	ENSG00000131470.14	PSMC3IP	-0.73	-0.01	4.65E-01	0.00	0.08	1.02E-05	18	24	24	8.22E-01	Pancreas
ALCP	ENSG00000076650.6	GPATCH1	0.73	0.02	4.65E-01	0.00	0.08	1.60E-05	7	11	11	8.22E-01	Pancreas
ALCP	ENSG00000149289.10	ZC3H12C	0.73	0.02	4.65E-01	0.00	0.06	2.63E-04	27	62	62	8.22E-01	Pancreas
ALCP	ENSG00000163618.17	CADPS	0.73	0.00	4.66E-01	0.02	0.13	6.17E-09	17	27	27	8.22E-01	Pancreas
ALCP	ENSG00000180902.17	D2HGDH	0.73	0.02	4.66E-01	0.00	0.48	1.85E-39	9	38	38	8.22E-01	Pancreas
ALCP	ENSG00000275358.1	RP5-1025A1.3	-0.73	-0.78	4.66E-01	0.00	0.02	1.95E-02	1	7	7	8.22E-01	Pancreas
ALCP	ENSG00000129347.19	KRI1	-0.73	0.00	4.66E-01	0.07	0.45	1.34E-34	20	37	37	8.22E-01	Pancreas
ALCP	ENSG00000172469.15	MANEA	-0.73	-0.01	4.66E-01	0.01	0.18	1.47E-12	29	50	50	8.22E-01	Pancreas
ALCP	ENSG00000154719.13	MRPL39	-0.73	-0.13	4.67E-01	0.00	0.19	3.95E-13	2	23	23	8.22E-01	Pancreas
ALCP	ENSG00000178950.16	GAK	-0.73	-0.01	4.67E-01	0.01	0.10	3.21E-07	13	28	28	8.22E-01	Pancreas
ALCP	ENSG00000261115.5	TMEM178B	0.73	0.02	4.67E-01	0.00	0.08	7.05E-06	7	24	24	8.22E-01	Pancreas
ALCP	ENSG00000108592.16	FTSJ3	-0.73	0.00	4.67E-01	0.04	0.50	1.30E-41	27	63	63	8.22E-01	Pancreas
ALCP	ENSG00000181472.4	ZBTB2	-0.73	-0.01	4.67E-01	0.00	0.02	1.78E-02	5	10	10	8.22E-01	Pancreas
ALCP	ENSG00000128408.8	RIBC2	-0.73	0.00	4.67E-01	0.03	0.16	9.71E-11	3	6	6	8.22E-01	Pancreas
ALCP	ENSG00000113140.10	SPARC	0.73	0.02	4.67E-01	0.00	0.05	9.32E-04	7	16	16	8.22E-01	Pancreas
ALCP	ENSG00000135090.13	TAOK3	0.73	0.03	4.67E-01	0.00	0.07	4.24E-05	14	26	26	8.22E-01	Pancreas
ALCP	ENSG00000173930.8	SLCO4C1	-0.73	-0.01	4.67E-01	0.01	0.03	1.09E-02	20	30	30	8.22E-01	Pancreas
ALCP	ENSG00000177971.8	IMP3	0.73	0.05	4.67E-01	0.00	0.02	3.31E-02	1	4	4	8.22E-01	Pancreas
ALCP	ENSG00000138750.14	NUP54	0.73	0.00	4.68E-01	0.11	0.45	7.28E-35	35	35	35	8.22E-01	Pancreas
ALCP	ENSG00000115233.11	PSMD14	0.73	0.57	4.68E-01	0.00	0.02	3.16E-02	10	16	16	8.22E-01	Pancreas
ALCP	ENSG00000167984.17	NLRC3	0.73	0.00	4.68E-01	0.03	0.11	2.36E-07	17	36	36	8.22E-01	Pancreas
ALCP	ENSG00000117899.10	MESDC2	-0.73	-0.02	4.68E-01	0.00	0.02	4.53E-02	16	23	23	8.22E-01	Pancreas
ALCP	ENSG00000169570.9	DTWD2	0.73	0.00	4.68E-01	0.02	0.09	1.34E-06	28	50	50	8.22E-01	Pancreas
ALCP	ENSG00000145687.16	SSBP2	-0.72	-0.02	4.69E-01	0.00	0.06	1.08E-04	5	12	12	8.22E-01	Pancreas
ALCP	ENSG00000113269.13	RNF130	-0.72	-0.01	4.69E-01	0.01	0.27	7.86E-19	28	52	52	8.22E-01	Pancreas
ALCP	ENSG00000256576.2	RP13-977J11.2	0.72	0.01	4.69E-01	0.00	0.28	2.34E-20	10	48	48	8.22E-01	Pancreas
ALCP	ENSG00000159173.18	TNNI1	0.72	0.00	4.69E-01	0.05	0.33	2.19E-23	15	24	24	8.22E-01	Pancreas
ALCP	ENSG00000164031.16	DNAJB14	-0.72	-0.02	4.69E-01	0.00	0.02	1.94E-02	4	4	4	8.22E-01	Pancreas
ALCP	ENSG00000173218.14	VANGL1	-0.72	-0.01	4.69E-01	0.01	0.17	8.23E-12	29	30	30	8.22E-01	Pancreas
ALCP	ENSG00000163131.10	CTSS	-0.72	-0.01	4.69E-01	0.01	0.17	6.97E-11	22	30	30	8.22E-01	Pancreas
ALCP	ENSG00000112218.8	GPR63	0.72	0.01	4.70E-01	0.01	0.11	8.21E-08	34	58	58	8.23E-01	Pancreas
ALCP	ENSG00000175264.7	CHST1	-0.72	-0.01	4.70E-01	0.00	0.04	1.01E-03	6	10	10	8.23E-01	Pancreas
ALCP	ENSG00000104219.12	ZDHHC2	-0.72	0.00	4.70E-01	0.03	0.48	1.07E-38	36	99	99	8.23E-01	Pancreas
ALCP	ENSG00000242247.10	ARFGAP3	-0.72	-0.07	4.70E-01	0.00	0.02	2.87E-02	11	14	14	8.23E-01	Pancreas
ALCP	ENSG00000204128.5	C2orf72	0.72	0.02	4.70E-01	0.00	0.23	1.17E-15	7	27	27	8.23E-01	Pancreas
ALCP	ENSG00000141699.10	FAM134C	-0.72	-0.01	4.71E-01	0.00	0.09	2.65E-06	11	12	12	8.24E-01	Pancreas
ALCP	ENSG00000172986.12	GXYLT2	0.72	0.01	4.71E-01	0.01	0.04	1.91E-03	17	19	19	8.24E-01	Pancreas
ALCP	ENSG00000172748.13	ZNF596	0.72	0.01	4.72E-01	0.01	0.04	2.73E-03	16	40	40	8.24E-01	Pancreas
ALCP	ENSG00000166796.11	LDHC	-0.72	0.00	4.72E-01	0.18	0.49	4.63E-40	19	22	22	8.24E-01	Pancreas
ALCP	ENSG00000274523.4	RCC1L	-0.72	-0.03	4.72E-01	0.00	0.03	9.38E-03	8	19	19	8.24E-01	Pancreas
ALCP	ENSG00000224914.3	LINC00863	0.72	0.01	4.72E-01	0.01	0.02	2.27E-02	31	55	55	8.24E-01	Pancreas
ALCP	ENSG00000095574.11	IKZF5	-0.72	-0.01	4.72E-01	0.00	0.07	1.88E-05	14	28	28	8.24E-01	Pancreas
ALCP	ENSG00000128294.15	TPST2	-0.72	-0.01	4.72E-01	0.00	0.11	8.47E-08	8	15	15	8.24E-01	Pancreas
ALCP	ENSG00000226816.2	AC005082.12	-0.72	0.00	4.73E-01	0.01	0.06	6.52E-05	16	20	20	8.24E-01	Pancreas
ALCP	ENSG00000073111.13	MCM2	-0.72	-0.01	4.73E-01	0.01	0.04	1.15E-03	8	16	16	8.24E-01	Pancreas
ALCP	ENSG00000141971.12	MVB12A	0.72	0.02	4.73E-01	0.00	0.28	8.65E-19	10	25	25	8.24E-01	Pancreas
ALCP	ENSG00000122417.15	ODF2L	-0.72	-0.07	4.73E-01	0.00	0.11	1.12E-07	1	9	9	8.24E-01	Pancreas
ALCP	ENSG00000174808.11	BTC	-0.72	-0.01	4.73E-01	0.01	0.05	3.35E-04	21	38	38	8.24E-01	Pancreas
ALCP	ENSG00000168255.19	POLR2J3	0.72	0.02	4.73E-01	0.00	0.10	1.20E-06	4	27	27	8.24E-01	Pancreas
ALCP	ENSG00000246898.1	LINC00920	0.72	0.01	4.73E-01	0.01	0.08	7.65E-06	2	14	14	8.24E-01	Pancreas
ALCP	ENSG00000134243.11	SORT1	0.72	0.03	4.74E-01	0.00	0.08	1.62E-05	16	43	43	8.24E-01	Pancreas
ALCP	ENSG00000233791.5	LINC01136	0.72	0.01	4.74E-01	0.02	0.04	1.55E-03	51	85	85	8.24E-01	Pancreas
ALCP	ENSG00000178764.7	ZHX2	-0.72	-0.02	4.74E-01	0.00	0.06	1.41E-04	7	19	19	8.24E-01	Pancreas
ALCP	ENSG00000074706.13	IPCEF1	-0.72	-0.01	4.74E-01	0.01	0.02	1.65E-02	23	39	39	8.24E-01	Pancreas
ALCP	ENSG00000134575.9	ACP2	0.72	0.01	4.74E-01	0.01	0.07	2.41E-05	12	16	16	8.24E-01	Pancreas
ALCP	ENSG00000213199.7	ASIC3	-0.72	-0.03	4.74E-01	0.00	0.03	6.70E-03	2	8	8	8.24E-01	Pancreas
ALCP	ENSG00000000419.12	DPM1	-0.71	-0.02	4.75E-01	0.00	0.02	4.45E-02	1	2	2	8.25E-01	Pancreas
ALCP	ENSG00000167920.8	TMEM99	-0.71	0.00	4.75E-01	0.05	0.26	6.70E-18	18	22	22	8.25E-01	Pancreas
ALCP	ENSG00000174358.15	SLC6A19	-0.71	-0.01	4.76E-01	0.01	0.16	1.42E-10	8	19	19	8.26E-01	Pancreas
ALCP	ENSG00000100577.18	GSTZ1	-0.71	0.00	4.76E-01	0.03	0.15	5.69E-10	17	40	40	8.26E-01	Pancreas
ALCP	ENSG00000138115.13	CYP2C8	-0.71	0.00	4.76E-01	0.01	0.07	4.75E-05	10	18	18	8.26E-01	Pancreas
ALCP	ENSG00000156218.12	ADAMTSL3	-0.71	-0.01	4.76E-01	0.01	0.02	4.03E-02	17	34	34	8.26E-01	Pancreas
ALCP	ENSG00000123892.11	RAB38	0.71	0.01	4.76E-01	0.02	0.12	3.95E-08	13	22	22	8.26E-01	Pancreas
ALCP	ENSG00000116741.7	RGS2	-0.71	0.00	4.77E-01	0.05	0.30	8.41E-21	11	17	17	8.26E-01	Pancreas
ALCP	ENSG00000139433.9	GLTP	0.71	0.01	4.77E-01	0.00	0.07	4.30E-05	8	14	14	8.26E-01	Pancreas
ALCP	ENSG00000272983.1	RP11-508N22.12	0.71	0.00	4.77E-01	0.02	0.07	1.77E-05	29	50	50	8.26E-01	Pancreas
ALCP	ENSG00000166130.14	IKBIP	-0.71	-0.01	4.77E-01	0.00	0.17	6.61E-11	4	11	11	8.26E-01	Pancreas
ALCP	ENSG00000121101.15	TEX14	0.71	0.01	4.77E-01	0.01	0.11	2.09E-07	19	45	45	8.26E-01	Pancreas
ALCP	ENSG00000196199.13	MPHOSPH8	-0.71	-0.01	4.77E-01	0.00	0.06	7.55E-05	32	40	40	8.26E-01	Pancreas
ALCP	ENSG00000109072.13	VTN	-0.71	0.00	4.78E-01	0.05	0.23	1.17E-15	23	34	34	8.26E-01	Pancreas
ALCP	ENSG00000114790.12	ARHGEF26	0.71	0.00	4.78E-01	0.05	0.32	9.62E-23	82	128	128	8.26E-01	Pancreas
ALCP	ENSG00000253972.5	MAL2	-0.71	-0.01	4.78E-01	0.01	0.02	1.70E-02	8	11	11	8.26E-01	Pancreas
ALCP	ENSG00000152359.14	POC5	-0.71	0.00	4.78E-01	0.07	0.35	2.16E-26	26	35	35	8.26E-01	Pancreas
ALCP	ENSG00000145982.11	FARS2	0.71	0.05	4.78E-01	0.00	0.04	2.10E-03	2	7	7	8.26E-01	Pancreas
ALCP	ENSG00000163125.15	RPRD2	0.71	0.07	4.78E-01	0.00	0.03	4.93E-03	2	5	5	8.26E-01	Pancreas
ALCP	ENSG00000172301.10	COPRS	0.71	0.01	4.79E-01	0.01	0.17	2.18E-11	22	37	37	8.26E-01	Pancreas
ALCP	ENSG00000260911.2	RP11-196G11.2	-0.71	-0.01	4.79E-01	0.01	0.10	9.33E-07	7	11	11	8.26E-01	Pancreas
ALCP	ENSG00000130779.19	CLIP1	0.71	0.01	4.79E-01	0.01	0.20	3.55E-13	16	30	30	8.26E-01	Pancreas
ALCP	ENSG00000152990.13	ADGRA3	0.71	0.00	4.79E-01	0.00	0.26	5.72E-18	19	69	69	8.26E-01	Pancreas
ALCP	ENSG00000087008.15	ACOX3	-0.71	-0.06	4.79E-01	0.00	0.18	4.40E-12	2	12	12	8.26E-01	Pancreas
ALCP	ENSG00000119950.20	MXI1	0.71	0.01	4.79E-01	0.00	0.04	1.66E-03	8	19	19	8.26E-01	Pancreas
ALCP	ENSG00000136874.10	STX17	0.71	0.01	4.79E-01	0.01	0.20	1.94E-13	23	54	54	8.26E-01	Pancreas
ALCP	ENSG00000128654.13	MTX2	-0.71	-0.01	4.79E-01	0.01	0.09	1.42E-06	10	14	14	8.26E-01	Pancreas
ALCP	ENSG00000033011.11	ALG1	-0.71	-0.01	4.80E-01	0.00	0.10	4.24E-07	7	10	10	8.26E-01	Pancreas
ALCP	ENSG00000187994.13	RINL	0.71	0.01	4.80E-01	0.00	0.14	1.21E-09	8	11	11	8.26E-01	Pancreas
ALCP	ENSG00000169436.16	COL22A1	0.71	0.05	4.80E-01	0.00	0.07	1.77E-05	7	21	21	8.26E-01	Pancreas
ALCP	ENSG00000130348.11	QRSL1	-0.71	-0.24	4.80E-01	0.00	0.20	2.64E-13	2	18	18	8.26E-01	Pancreas
ALCP	ENSG00000099338.22	CATSPERG	0.71	0.01	4.80E-01	0.00	0.07	2.17E-05	19	21	21	8.26E-01	Pancreas
ALCP	ENSG00000118894.14	EEF2KMT	-0.71	-0.04	4.80E-01	0.00	0.07	1.93E-05	11	32	32	8.26E-01	Pancreas
ALCP	ENSG00000225706.1	PTPRD-AS1	-0.71	-0.01	4.81E-01	0.00	0.05	6.98E-04	6	16	16	8.26E-01	Pancreas
ALCP	ENSG00000172000.7	ZNF556	0.71	0.00	4.81E-01	0.05	0.34	2.10E-24	6	9	9	8.26E-01	Pancreas
ALCP	ENSG00000269473.1	CTD-2619J13.19	0.70	0.01	4.81E-01	0.01	0.04	2.42E-03	18	55	55	8.27E-01	Pancreas
ALCP	ENSG00000196313.11	POM121	-0.70	-0.01	4.82E-01	0.00	0.18	6.95E-12	26	65	65	8.27E-01	Pancreas
ALCP	ENSG00000119383.19	PTPA	-0.70	-0.12	4.82E-01	0.00	0.05	6.17E-04	1	12	12	8.28E-01	Pancreas
ALCP	ENSG00000232104.3	RFX3-AS1	-0.70	0.00	4.82E-01	0.04	0.16	6.33E-11	42	105	105	8.28E-01	Pancreas
ALCP	ENSG00000136478.7	TEX2	0.70	0.02	4.83E-01	0.00	0.08	6.44E-06	10	35	35	8.28E-01	Pancreas
ALCP	ENSG00000197969.11	VPS13A	-0.70	-0.03	4.83E-01	0.00	0.07	2.98E-05	1	45	45	8.28E-01	Pancreas
ALCP	ENSG00000175928.5	LRRN1	0.70	0.01	4.83E-01	0.01	0.05	7.86E-04	6	27	27	8.28E-01	Pancreas
ALCP	ENSG00000255621.1	RP11-377D9.3	0.70	0.01	4.84E-01	0.01	0.07	6.07E-05	5	6	6	8.29E-01	Pancreas
ALCP	ENSG00000108828.15	VAT1	-0.70	-0.03	4.84E-01	0.00	0.04	1.92E-03	3	11	11	8.29E-01	Pancreas
ALCP	ENSG00000176108.9	CHMP6	0.70	0.03	4.84E-01	0.00	0.22	3.86E-15	20	36	36	8.29E-01	Pancreas
ALCP	ENSG00000251417.2	RP11-1348G14.4	0.70	0.02	4.84E-01	0.00	0.05	2.28E-04	3	22	22	8.29E-01	Pancreas
ALCP	ENSG00000244733.5	RP11-506M13.3	0.70	0.01	4.84E-01	0.01	0.12	1.32E-08	16	38	38	8.29E-01	Pancreas
ALCP	ENSG00000173239.13	LIPM	0.70	0.01	4.85E-01	0.00	0.09	4.52E-06	40	64	64	8.29E-01	Pancreas
ALCP	ENSG00000214435.7	AS3MT	-0.70	0.00	4.85E-01	0.07	0.21	5.98E-14	28	39	39	8.29E-01	Pancreas
ALCP	ENSG00000167766.18	ZNF83	-0.70	-0.01	4.85E-01	0.01	0.36	4.44E-26	12	23	23	8.29E-01	Pancreas
ALCP	ENSG00000088836.12	SLC4A11	-0.70	-0.03	4.85E-01	0.00	0.03	6.24E-03	1	7	7	8.29E-01	Pancreas
ALCP	ENSG00000183570.16	PCBP3	-0.70	-0.81	4.85E-01	0.00	0.08	6.18E-06	2	38	38	8.29E-01	Pancreas
ALCP	ENSG00000213347.10	MXD3	0.70	0.01	4.85E-01	0.00	0.17	2.56E-12	27	62	62	8.29E-01	Pancreas
ALCP	ENSG00000179023.8	KLHDC7A	0.70	0.00	4.85E-01	0.06	0.38	1.26E-28	18	47	47	8.29E-01	Pancreas
ALCP	ENSG00000114796.15	KLHL24	-0.70	-0.06	4.86E-01	0.00	0.02	2.45E-02	11	45	45	8.29E-01	Pancreas
ALCP	ENSG00000245556.2	SCAMP1-AS1	0.70	0.02	4.86E-01	0.01	0.03	3.60E-03	12	32	32	8.29E-01	Pancreas
ALCP	ENSG00000104899.7	AMH	-0.70	-0.04	4.86E-01	0.00	0.21	5.05E-15	5	17	17	8.29E-01	Pancreas
ALCP	ENSG00000243955.5	GSTA1	0.70	0.02	4.86E-01	0.00	0.07	2.88E-05	13	42	42	8.29E-01	Pancreas
ALCP	ENSG00000266976.1	AC079466.1	-0.70	-0.01	4.86E-01	0.01	0.20	2.28E-13	24	32	32	8.29E-01	Pancreas
ALCP	ENSG00000162526.6	TSSK3	-0.70	-0.05	4.86E-01	0.00	0.06	1.02E-04	3	11	11	8.29E-01	Pancreas
ALCP	ENSG00000152503.9	TRIM36	-0.70	0.00	4.87E-01	0.01	0.04	1.67E-03	47	78	78	8.29E-01	Pancreas
ALCP	ENSG00000158865.12	SLC5A11	-0.70	0.00	4.87E-01	0.17	0.42	2.41E-32	16	18	18	8.29E-01	Pancreas
ALCP	ENSG00000041802.10	LSG1	0.70	0.01	4.87E-01	0.01	0.62	4.84E-59	6	17	17	8.29E-01	Pancreas
ALCP	ENSG00000168237.17	GLYCTK	-0.70	-0.02	4.87E-01	0.00	0.05	6.88E-04	8	23	23	8.29E-01	Pancreas
ALCP	ENSG00000140104.13	C14orf79	0.70	0.01	4.87E-01	0.01	0.37	4.61E-27	15	52	52	8.29E-01	Pancreas
ALCP	ENSG00000250722.5	SELENOP	0.70	0.02	4.87E-01	0.00	0.03	5.66E-03	15	21	21	8.29E-01	Pancreas
ALCP	ENSG00000039123.15	SKIV2L2	-0.69	-0.08	4.88E-01	0.00	0.03	1.14E-02	2	8	8	8.30E-01	Pancreas
ALCP	ENSG00000136897.7	MRPL50	-0.69	-0.02	4.88E-01	0.00	0.02	3.83E-02	22	42	42	8.30E-01	Pancreas
ALCP	ENSG00000104064.16	GABPB1	-0.69	-0.01	4.88E-01	0.00	0.07	1.95E-05	25	43	43	8.30E-01	Pancreas
ALCP	ENSG00000182179.12	UBA7	0.69	0.00	4.89E-01	0.04	0.27	1.64E-18	40	45	45	8.31E-01	Pancreas
ALCP	ENSG00000198521.11	ZNF43	-0.69	-0.02	4.89E-01	0.00	0.05	6.15E-04	12	16	16	8.31E-01	Pancreas
ALCP	ENSG00000084676.15	NCOA1	0.69	0.03	4.89E-01	0.00	0.07	1.56E-05	18	25	25	8.31E-01	Pancreas
ALCP	ENSG00000111802.13	TDP2	0.69	0.01	4.89E-01	0.00	0.03	9.48E-03	9	14	14	8.31E-01	Pancreas
ALCP	ENSG00000151665.12	PIGF	0.69	0.02	4.89E-01	0.00	0.04	3.01E-03	8	21	21	8.31E-01	Pancreas
ALCP	ENSG00000112992.16	NNT	-0.69	-0.01	4.90E-01	0.01	0.19	1.51E-12	13	27	27	8.32E-01	Pancreas
ALCP	ENSG00000100439.10	ABHD4	0.69	0.01	4.90E-01	0.00	0.05	3.18E-04	34	60	60	8.32E-01	Pancreas
ALCP	ENSG00000140527.14	WDR93	-0.69	-0.01	4.91E-01	0.00	0.16	9.67E-11	1	14	14	8.32E-01	Pancreas
ALCP	ENSG00000146521.9	LINC01558	0.69	0.10	4.91E-01	0.00	0.05	7.37E-04	6	15	15	8.32E-01	Pancreas
ALCP	ENSG00000161558.10	TMEM143	0.69	0.04	4.91E-01	0.00	0.04	3.21E-03	3	12	12	8.32E-01	Pancreas
ALCP	ENSG00000130518.16	KIAA1683	-0.69	0.00	4.91E-01	0.03	0.22	8.04E-15	18	26	26	8.32E-01	Pancreas
ALCP	ENSG00000143155.12	TIPRL	0.69	0.06	4.91E-01	0.00	0.05	3.75E-04	4	20	20	8.32E-01	Pancreas
ALCP	ENSG00000138231.12	DBR1	0.69	0.02	4.91E-01	0.00	0.03	1.18E-02	1	4	4	8.32E-01	Pancreas
ALCP	ENSG00000188643.10	S100A16	0.69	0.00	4.92E-01	0.04	0.24	6.04E-16	28	50	50	8.32E-01	Pancreas
ALCP	ENSG00000100321.14	SYNGR1	0.69	0.01	4.92E-01	0.00	0.13	1.00E-08	7	8	8	8.32E-01	Pancreas
ALCP	ENSG00000122477.12	LRRC39	0.69	0.00	4.92E-01	0.03	0.17	7.96E-12	27	30	30	8.32E-01	Pancreas
ALCP	ENSG00000127415.12	IDUA	0.69	0.03	4.92E-01	0.00	0.19	7.46E-13	3	7	7	8.32E-01	Pancreas
ALCP	ENSG00000241852.9	C8orf58	0.69	0.01	4.92E-01	0.00	0.03	1.39E-02	20	67	67	8.32E-01	Pancreas
ALCP	ENSG00000101004.14	NINL	-0.69	-0.05	4.92E-01	0.00	0.02	4.98E-02	5	19	19	8.33E-01	Pancreas
ALCP	ENSG00000122359.17	ANXA11	-0.69	-0.01	4.93E-01	0.00	0.09	2.49E-06	10	17	17	8.33E-01	Pancreas
ALCP	ENSG00000125731.12	SH2D3A	0.69	0.00	4.93E-01	0.04	0.35	3.81E-25	47	87	87	8.33E-01	Pancreas
ALCP	ENSG00000188257.10	PLA2G2A	0.68	0.00	4.94E-01	0.02	0.02	4.52E-02	50	97	97	8.33E-01	Pancreas
ALCP	ENSG00000167522.14	ANKRD11	-0.68	-0.02	4.94E-01	0.00	0.03	1.28E-02	4	7	7	8.33E-01	Pancreas
ALCP	ENSG00000182446.13	NPLOC4	0.68	0.01	4.94E-01	0.00	0.16	1.31E-10	21	39	39	8.33E-01	Pancreas
ALCP	ENSG00000260778.5	RP11-304L19.13	-0.68	-0.01	4.94E-01	0.00	0.03	5.67E-03	11	30	30	8.33E-01	Pancreas
ALCP	ENSG00000170113.15	NIPA1	0.68	0.01	4.94E-01	0.00	0.38	1.06E-27	3	22	22	8.33E-01	Pancreas
ALCP	ENSG00000132437.17	DDC	0.68	0.01	4.94E-01	0.00	0.09	1.72E-06	38	62	62	8.33E-01	Pancreas
ALCP	ENSG00000107159.12	CA9	-0.68	-0.04	4.95E-01	0.00	0.02	2.21E-02	3	6	6	8.33E-01	Pancreas
ALCP	ENSG00000120324.8	PCDHB10	-0.68	-0.01	4.95E-01	0.00	0.04	3.31E-03	16	21	21	8.33E-01	Pancreas
ALCP	ENSG00000205863.10	C1QTNF9B	-0.68	-0.03	4.95E-01	0.00	0.10	1.55E-07	4	12	12	8.33E-01	Pancreas
ALCP	ENSG00000140470.13	ADAMTS17	0.68	0.01	4.95E-01	0.01	0.28	1.29E-19	14	29	29	8.33E-01	Pancreas
ALCP	ENSG00000164761.8	TNFRSF11B	-0.68	-0.02	4.95E-01	0.01	0.05	5.76E-04	12	16	16	8.33E-01	Pancreas
ALCP	ENSG00000100196.10	KDELR3	0.68	0.02	4.95E-01	0.00	0.03	8.94E-03	21	50	50	8.33E-01	Pancreas
ALCP	ENSG00000159733.13	ZFYVE28	0.68	0.01	4.95E-01	0.01	0.16	4.03E-11	20	35	35	8.34E-01	Pancreas
ALCP	ENSG00000176809.10	LRRC37A3	0.68	0.33	4.96E-01	0.00	0.06	1.76E-04	1	2	2	8.34E-01	Pancreas
ALCP	ENSG00000169203.16	NPIPB12	-0.68	0.00	4.96E-01	0.03	0.12	6.18E-08	7	9	9	8.34E-01	Pancreas
ALCP	ENSG00000198848.12	CES1	-0.68	-0.01	4.96E-01	0.01	0.08	4.68E-06	11	15	15	8.34E-01	Pancreas
ALCP	ENSG00000119862.12	LGALSL	-0.68	-0.16	4.96E-01	0.00	0.05	2.85E-04	4	16	16	8.34E-01	Pancreas
ALCP	ENSG00000014123.9	UFL1	-0.68	-0.02	4.96E-01	0.00	0.02	3.07E-02	47	88	88	8.34E-01	Pancreas
ALCP	ENSG00000162836.11	ACP6	0.68	0.01	4.96E-01	0.01	0.57	2.97E-50	13	46	46	8.34E-01	Pancreas
ALCP	ENSG00000198807.12	PAX9	0.68	0.00	4.97E-01	0.04	0.05	4.43E-04	41	92	92	8.34E-01	Pancreas
ALCP	ENSG00000272444.1	RP11-1017G21.6	-0.68	-0.01	4.97E-01	0.01	0.07	6.67E-05	8	23	23	8.34E-01	Pancreas
ALCP	ENSG00000130813.17	C19orf66	-0.68	-0.09	4.98E-01	0.00	0.02	3.13E-02	8	19	19	8.35E-01	Pancreas
ALCP	ENSG00000188191.14	PRKAR1B	0.68	0.00	4.98E-01	0.01	0.13	1.03E-08	9	14	14	8.35E-01	Pancreas
ALCP	ENSG00000150628.6	SPATA4	-0.68	-0.01	4.98E-01	0.01	0.04	1.37E-03	6	9	9	8.35E-01	Pancreas
ALCP	ENSG00000130303.12	BST2	-0.68	-0.04	4.98E-01	0.00	0.03	1.21E-02	3	10	10	8.36E-01	Pancreas
ALCP	ENSG00000267454.5	ZNF582-AS1	0.68	0.02	4.99E-01	0.00	0.05	3.51E-04	9	17	17	8.36E-01	Pancreas
ALCP	ENSG00000159055.3	MIS18A	-0.68	-0.01	4.99E-01	0.00	0.02	4.14E-02	10	15	15	8.37E-01	Pancreas
ALCP	ENSG00000110786.17	PTPN5	-0.67	0.00	5.00E-01	0.02	0.25	6.97E-17	10	29	29	8.37E-01	Pancreas
ALCP	ENSG00000163702.18	IL17RC	-0.67	-0.01	5.00E-01	0.02	0.18	3.64E-12	16	25	25	8.37E-01	Pancreas
ALCP	ENSG00000134463.14	ECHDC3	0.67	0.00	5.00E-01	0.03	0.21	1.56E-14	16	34	34	8.37E-01	Pancreas
ALCP	ENSG00000141293.15	SKAP1	-0.67	-0.01	5.00E-01	0.00	0.04	1.01E-03	24	39	39	8.38E-01	Pancreas
ALCP	ENSG00000166224.16	SGPL1	0.67	0.00	5.01E-01	0.12	0.61	7.68E-57	8	14	14	8.38E-01	Pancreas
ALCP	ENSG00000070269.13	TMEM260	0.67	0.04	5.01E-01	0.00	0.07	2.39E-05	2	7	7	8.38E-01	Pancreas
ALCP	ENSG00000178860.8	MSC	0.67	0.01	5.01E-01	0.00	0.04	3.10E-03	40	74	74	8.38E-01	Pancreas
ALCP	ENSG00000108055.9	SMC3	0.67	0.05	5.01E-01	0.00	0.05	3.66E-04	4	20	20	8.38E-01	Pancreas
ALCP	ENSG00000087085.13	ACHE	0.67	0.01	5.02E-01	0.01	0.07	2.94E-05	15	28	28	8.39E-01	Pancreas
ALCP	ENSG00000142657.20	PGD	0.67	0.01	5.02E-01	0.00	0.02	1.95E-02	8	18	18	8.39E-01	Pancreas
ALCP	ENSG00000272787.1	KB-226F1.2	-0.67	-0.01	5.02E-01	0.01	0.43	2.47E-33	45	79	79	8.39E-01	Pancreas
ALCP	ENSG00000198863.7	RUNDC1	-0.67	-0.01	5.03E-01	0.00	0.03	5.10E-03	24	53	53	8.40E-01	Pancreas
ALCP	ENSG00000158869.10	FCER1G	-0.67	-0.03	5.03E-01	0.00	0.03	1.00E-02	2	10	10	8.40E-01	Pancreas
ALCP	ENSG00000042317.16	SPATA7	-0.67	0.00	5.03E-01	0.02	0.33	3.29E-24	12	24	24	8.40E-01	Pancreas
ALCP	ENSG00000124532.14	MRS2	-0.67	-0.02	5.04E-01	0.00	0.07	3.48E-05	6	9	9	8.40E-01	Pancreas
ALCP	ENSG00000253390.1	CTC-756D1.2	-0.67	-0.01	5.04E-01	0.01	0.13	4.53E-09	16	41	41	8.40E-01	Pancreas
ALCP	ENSG00000127663.14	KDM4B	0.67	0.01	5.04E-01	0.00	0.03	1.30E-02	13	23	23	8.40E-01	Pancreas
ALCP	ENSG00000121933.18	TMIGD3	-0.67	0.00	5.04E-01	0.02	0.07	4.36E-05	18	34	34	8.40E-01	Pancreas
ALCP	ENSG00000168038.10	ULK4	-0.67	0.00	5.05E-01	0.09	0.33	2.21E-24	103	106	106	8.41E-01	Pancreas
ALCP	ENSG00000274979.1	RP11-1143G9.5	0.67	0.01	5.05E-01	0.00	0.18	3.99E-12	36	83	83	8.41E-01	Pancreas
ALCP	ENSG00000255823.4	MTRNR2L8	0.67	0.01	5.05E-01	0.01	0.02	2.27E-02	13	19	19	8.41E-01	Pancreas
ALCP	ENSG00000120915.13	EPHX2	0.67	0.01	5.06E-01	0.01	0.39	2.11E-28	8	19	19	8.41E-01	Pancreas
ALCP	ENSG00000154114.12	TBCEL	-0.67	-0.01	5.06E-01	0.00	0.05	7.86E-04	10	14	14	8.41E-01	Pancreas
ALCP	ENSG00000164530.13	PI16	0.67	0.01	5.06E-01	0.01	0.02	2.76E-02	18	31	31	8.41E-01	Pancreas
ALCP	ENSG00000130669.17	PAK4	-0.67	0.00	5.06E-01	0.05	0.54	5.85E-46	6	17	17	8.41E-01	Pancreas
ALCP	ENSG00000006128.11	TAC1	-0.67	-0.03	5.06E-01	0.00	0.02	4.82E-02	2	21	21	8.42E-01	Pancreas
ALCP	ENSG00000011566.14	MAP4K3	-0.66	-0.02	5.06E-01	0.00	0.02	4.52E-02	3	9	9	8.42E-01	Pancreas
ALCP	ENSG00000125170.10	DOK4	0.66	0.02	5.06E-01	0.00	0.08	1.35E-05	11	19	19	8.42E-01	Pancreas
ALCP	ENSG00000141560.14	FN3KRP	-0.66	0.00	5.07E-01	0.05	0.39	1.82E-29	25	37	37	8.42E-01	Pancreas
ALCP	ENSG00000112964.13	GHR	0.66	0.00	5.07E-01	0.04	0.23	3.96E-16	24	54	54	8.42E-01	Pancreas
ALCP	ENSG00000157734.13	SNX22	0.66	0.02	5.07E-01	0.00	0.13	9.99E-09	4	11	11	8.42E-01	Pancreas
ALCP	ENSG00000184640.17	9-Sep	0.66	0.02	5.07E-01	0.00	0.08	8.54E-06	5	10	10	8.42E-01	Pancreas
ALCP	ENSG00000164823.9	OSGIN2	0.66	0.04	5.07E-01	0.00	0.14	1.17E-09	10	24	24	8.42E-01	Pancreas
ALCP	ENSG00000222009.8	BTBD19	0.66	0.00	5.07E-01	0.03	0.04	1.66E-03	42	82	82	8.42E-01	Pancreas
ALCP	ENSG00000233008.5	LINC01725	-0.66	-0.01	5.07E-01	0.00	0.06	2.71E-04	35	63	63	8.42E-01	Pancreas
ALCP	ENSG00000044459.14	CNTLN	0.66	0.02	5.08E-01	0.01	0.43	4.71E-32	3	25	25	8.42E-01	Pancreas
ALCP	ENSG00000075131.9	TIPIN	0.66	0.00	5.08E-01	0.07	0.32	1.37E-22	31	42	42	8.42E-01	Pancreas
ALCP	ENSG00000136827.11	TOR1A	-0.66	-0.01	5.08E-01	0.00	0.08	5.12E-06	13	20	20	8.43E-01	Pancreas
ALCP	ENSG00000078053.16	AMPH	-0.66	-0.02	5.09E-01	0.00	0.02	4.44E-02	4	5	5	8.43E-01	Pancreas
ALCP	ENSG00000168936.10	TMEM129	0.66	0.00	5.09E-01	0.03	0.29	1.38E-20	17	17	17	8.43E-01	Pancreas
ALCP	ENSG00000166268.10	MYRFL	-0.66	0.00	5.09E-01	0.11	0.39	4.35E-29	25	30	30	8.43E-01	Pancreas
ALCP	ENSG00000101247.17	NDUFAF5	-0.66	-0.01	5.10E-01	0.01	0.02	3.39E-02	24	59	59	8.43E-01	Pancreas
ALCP	ENSG00000135821.17	GLUL	-0.66	-0.16	5.10E-01	0.00	0.07	2.60E-05	4	21	21	8.43E-01	Pancreas
ALCP	ENSG00000260470.1	RP11-834C11.11	0.66	0.01	5.10E-01	0.01	0.07	2.57E-05	10	13	13	8.43E-01	Pancreas
ALCP	ENSG00000167555.13	ZNF528	0.66	0.02	5.10E-01	0.00	0.35	1.57E-25	5	15	15	8.43E-01	Pancreas
ALCP	ENSG00000134222.16	PSRC1	0.66	0.00	5.10E-01	0.03	0.24	5.94E-16	24	43	43	8.44E-01	Pancreas
ALCP	ENSG00000255595.2	RP4-809F18.1	0.66	0.01	5.11E-01	0.00	0.45	6.20E-35	7	14	14	8.44E-01	Pancreas
ALCP	ENSG00000174953.13	DHX36	0.66	0.01	5.11E-01	0.00	0.07	1.69E-05	8	8	8	8.44E-01	Pancreas
ALCP	ENSG00000119715.14	ESRRB	-0.66	0.00	5.11E-01	0.05	0.25	7.13E-17	30	75	75	8.44E-01	Pancreas
ALCP	ENSG00000119685.19	TTLL5	-0.66	-0.02	5.11E-01	0.00	0.05	5.79E-04	4	8	8	8.44E-01	Pancreas
ALCP	ENSG00000170275.14	CRTAP	-0.66	-0.01	5.11E-01	0.00	0.06	6.74E-05	22	40	40	8.44E-01	Pancreas
ALCP	ENSG00000078618.21	NRDC	0.66	0.01	5.12E-01	0.00	0.25	4.83E-18	4	21	21	8.44E-01	Pancreas
ALCP	ENSG00000273443.1	RP11-54O7.18	-0.66	0.00	5.12E-01	0.02	0.16	5.45E-11	9	16	16	8.44E-01	Pancreas
ALCP	ENSG00000161996.18	WDR90	0.66	0.00	5.12E-01	0.02	0.24	5.91E-16	16	23	23	8.44E-01	Pancreas
ALCP	ENSG00000169231.13	THBS3	-0.66	-0.01	5.12E-01	0.00	0.16	1.14E-10	10	21	21	8.44E-01	Pancreas
ALCP	ENSG00000075702.16	WDR62	-0.66	0.00	5.12E-01	0.01	0.02	3.12E-02	10	20	20	8.44E-01	Pancreas
ALCP	ENSG00000099290.15	WASHC2A	0.65	0.01	5.13E-01	0.00	0.04	3.51E-03	17	21	21	8.44E-01	Pancreas
ALCP	ENSG00000267838.2	AC008746.12	0.65	0.01	5.13E-01	0.01	0.07	6.44E-05	16	45	45	8.44E-01	Pancreas
ALCP	ENSG00000253182.1	RP11-486M23.2	0.65	0.02	5.13E-01	0.00	0.03	1.23E-02	8	17	17	8.44E-01	Pancreas
ALCP	ENSG00000250305.8	KIAA1456	-0.65	-0.01	5.13E-01	0.00	0.08	7.38E-06	27	50	50	8.44E-01	Pancreas
ALCP	ENSG00000176490.4	DIRAS1	0.65	0.00	5.13E-01	0.01	0.29	5.01E-21	23	63	63	8.44E-01	Pancreas
ALCP	ENSG00000171984.14	C20orf196	-0.65	-0.01	5.13E-01	0.01	0.18	2.53E-12	17	79	79	8.44E-01	Pancreas
ALCP	ENSG00000133835.14	HSD17B4	-0.65	-0.01	5.13E-01	0.00	0.04	1.87E-03	8	17	17	8.44E-01	Pancreas
ALCP	ENSG00000140832.9	MARVELD3	0.65	0.01	5.13E-01	0.00	0.03	1.09E-02	3	9	9	8.44E-01	Pancreas
ALCP	ENSG00000131620.17	ANO1	0.65	0.02	5.14E-01	0.00	0.13	7.37E-09	7	30	30	8.44E-01	Pancreas
ALCP	ENSG00000144115.16	THNSL2	0.65	0.00	5.14E-01	0.11	0.62	2.26E-59	15	39	39	8.44E-01	Pancreas
ALCP	ENSG00000021762.19	OSBPL5	-0.65	-0.01	5.14E-01	0.00	0.18	3.60E-12	5	12	12	8.44E-01	Pancreas
ALCP	ENSG00000166908.17	PIP4K2C	-0.65	-0.01	5.14E-01	0.00	0.02	4.47E-02	18	22	22	8.44E-01	Pancreas
ALCP	ENSG00000099899.14	TRMT2A	-0.65	-0.01	5.14E-01	0.01	0.04	1.95E-03	48	104	104	8.44E-01	Pancreas
ALCP	ENSG00000176485.11	PLA2G16	-0.65	-0.01	5.15E-01	0.01	0.17	5.83E-11	17	27	27	8.44E-01	Pancreas
ALCP	ENSG00000073578.16	SDHA	0.65	0.02	5.15E-01	0.00	0.02	1.82E-02	8	11	11	8.44E-01	Pancreas
ALCP	ENSG00000140575.12	IQGAP1	-0.65	0.00	5.15E-01	0.08	0.57	1.95E-51	57	79	79	8.44E-01	Pancreas
ALCP	ENSG00000185615.15	PDIA2	-0.65	-0.01	5.15E-01	0.01	0.38	7.88E-28	11	25	25	8.44E-01	Pancreas
ALCP	ENSG00000198917.12	SPOUT1	0.65	0.02	5.15E-01	0.00	0.17	1.46E-11	10	19	19	8.44E-01	Pancreas
ALCP	ENSG00000182551.13	ADI1	-0.65	-0.01	5.15E-01	0.00	0.23	1.84E-15	7	24	24	8.44E-01	Pancreas
ALCP	ENSG00000187372.11	PCDHB13	0.65	0.01	5.15E-01	0.00	0.07	1.76E-05	28	46	46	8.44E-01	Pancreas
ALCP	ENSG00000180777.13	ANKRD30B	0.65	0.01	5.15E-01	0.02	0.07	1.75E-05	22	40	40	8.44E-01	Pancreas
ALCP	ENSG00000162729.13	IGSF8	0.65	0.03	5.15E-01	0.00	0.12	3.08E-08	2	9	9	8.44E-01	Pancreas
ALCP	ENSG00000188677.14	PARVB	-0.65	0.00	5.15E-01	0.06	0.36	2.27E-26	4	15	15	8.44E-01	Pancreas
ALCP	ENSG00000105329.9	TGFB1	0.65	0.01	5.16E-01	0.00	0.02	1.61E-02	27	63	63	8.44E-01	Pancreas
ALCP	ENSG00000119203.13	CPSF3	0.65	0.00	5.16E-01	0.00	0.02	3.28E-02	25	57	57	8.44E-01	Pancreas
ALCP	ENSG00000213918.10	DNASE1	0.65	0.01	5.16E-01	0.01	0.20	3.47E-14	7	12	12	8.44E-01	Pancreas
ALCP	ENSG00000221995.5	TIAF1	-0.65	-0.01	5.16E-01	0.00	0.10	8.99E-07	17	30	30	8.44E-01	Pancreas
ALCP	ENSG00000260300.5	RP11-505K9.4	-0.65	0.00	5.16E-01	0.00	0.02	2.30E-02	17	39	39	8.44E-01	Pancreas
ALCP	ENSG00000114904.12	NEK4	0.65	0.02	5.16E-01	0.00	0.09	2.68E-06	8	23	23	8.44E-01	Pancreas
ALCP	ENSG00000121440.14	PDZRN3	-0.65	-0.01	5.17E-01	0.00	0.02	4.03E-02	13	28	28	8.44E-01	Pancreas
ALCP	ENSG00000197013.9	ZNF429	-0.65	-0.01	5.17E-01	0.01	0.28	8.25E-20	15	36	36	8.44E-01	Pancreas
ALCP	ENSG00000173598.13	NUDT4	0.65	0.01	5.17E-01	0.01	0.19	1.98E-12	5	14	14	8.44E-01	Pancreas
ALCP	ENSG00000114859.15	CLCN2	-0.65	-0.01	5.17E-01	0.01	0.02	4.47E-02	23	44	44	8.44E-01	Pancreas
ALCP	ENSG00000183682.7	BMP8A	0.65	0.01	5.18E-01	0.01	0.02	1.84E-02	41	61	61	8.45E-01	Pancreas
ALCP	ENSG00000153936.16	HS2ST1	-0.65	-0.01	5.18E-01	0.00	0.03	6.29E-03	29	57	57	8.45E-01	Pancreas
ALCP	ENSG00000198502.5	HLA-DRB5	-0.65	0.00	5.18E-01	0.16	0.59	6.75E-54	40	45	45	8.45E-01	Pancreas
ALCP	ENSG00000172869.14	DMXL1	-0.65	0.00	5.18E-01	0.01	0.06	1.77E-04	16	47	47	8.45E-01	Pancreas
ALCP	ENSG00000116455.13	WDR77	-0.65	0.00	5.18E-01	0.02	0.25	1.95E-17	23	27	27	8.45E-01	Pancreas
ALCP	ENSG00000129480.12	DTD2	0.65	0.00	5.19E-01	0.01	0.06	1.91E-04	31	52	52	8.45E-01	Pancreas
ALCP	ENSG00000230555.2	RP11-517P14.2	0.65	0.01	5.19E-01	0.00	0.07	5.63E-05	12	22	22	8.45E-01	Pancreas
ALCP	ENSG00000137841.11	PLCB2	0.64	0.04	5.19E-01	0.00	0.14	1.69E-09	1	7	7	8.45E-01	Pancreas
ALCP	ENSG00000160213.6	CSTB	0.64	0.01	5.19E-01	0.01	0.34	6.76E-24	15	36	36	8.45E-01	Pancreas
ALCP	ENSG00000168056.15	LTBP3	0.64	0.01	5.19E-01	0.00	0.06	1.38E-04	6	9	9	8.45E-01	Pancreas
ALCP	ENSG00000147459.17	DOCK5	-0.64	-0.01	5.19E-01	0.01	0.10	3.70E-07	52	80	80	8.45E-01	Pancreas
ALCP	ENSG00000259803.6	SLC22A31	0.64	0.00	5.19E-01	0.15	0.47	3.67E-38	48	81	81	8.45E-01	Pancreas
ALCP	ENSG00000152082.13	MZT2B	-0.64	-0.05	5.20E-01	0.00	0.03	1.38E-02	7	11	11	8.45E-01	Pancreas
ALCP	ENSG00000141543.9	EIF4A3	0.64	0.01	5.20E-01	0.00	0.13	3.86E-09	11	38	38	8.45E-01	Pancreas
ALCP	ENSG00000237940.3	LINC01238	0.64	0.04	5.20E-01	0.00	0.14	5.76E-10	1	9	9	8.45E-01	Pancreas
ALCP	ENSG00000120708.16	TGFBI	-0.64	-0.01	5.20E-01	0.00	0.04	2.60E-03	15	41	41	8.45E-01	Pancreas
ALCP	ENSG00000140403.12	DNAJA4	0.64	0.01	5.20E-01	0.01	0.12	1.40E-08	13	23	23	8.45E-01	Pancreas
ALCP	ENSG00000177946.5	CENPBD1	-0.64	-0.01	5.21E-01	0.00	0.02	4.52E-02	7	17	17	8.46E-01	Pancreas
ALCP	ENSG00000044090.8	CUL7	-0.64	-0.01	5.22E-01	0.01	0.15	2.33E-10	9	11	11	8.48E-01	Pancreas
ALCP	ENSG00000130598.15	TNNI2	-0.64	-0.01	5.22E-01	0.00	0.02	2.37E-02	7	13	13	8.48E-01	Pancreas
ALCP	ENSG00000198754.5	OXCT2	-0.64	-0.01	5.23E-01	0.01	0.07	2.37E-05	75	103	103	8.48E-01	Pancreas
ALCP	ENSG00000074410.13	CA12	0.64	0.01	5.23E-01	0.01	0.10	8.83E-07	14	37	37	8.48E-01	Pancreas
ALCP	ENSG00000179627.9	ZBTB42	-0.64	-0.08	5.23E-01	0.00	0.05	3.06E-04	2	7	7	8.48E-01	Pancreas
ALCP	ENSG00000221823.10	PPP3R1	0.64	0.03	5.23E-01	0.00	0.14	1.75E-09	7	20	20	8.48E-01	Pancreas
ALCP	ENSG00000176532.3	PRR15	-0.64	-0.02	5.23E-01	0.00	0.04	1.13E-03	5	18	18	8.48E-01	Pancreas
ALCP	ENSG00000196581.10	AJAP1	-0.64	-0.14	5.24E-01	0.00	0.10	7.36E-07	5	25	25	8.48E-01	Pancreas
ALCP	ENSG00000164880.15	INTS1	0.64	0.02	5.24E-01	0.00	0.34	1.58E-24	6	28	28	8.48E-01	Pancreas
ALCP	ENSG00000163807.5	KIAA1143	0.64	0.00	5.24E-01	0.01	0.34	3.14E-24	15	22	22	8.48E-01	Pancreas
ALCP	ENSG00000196391.10	ZNF774	-0.64	-0.01	5.24E-01	0.01	0.09	3.67E-06	20	27	27	8.48E-01	Pancreas
ALCP	ENSG00000100433.15	KCNK10	0.64	0.01	5.24E-01	0.00	0.11	1.01E-07	18	36	36	8.48E-01	Pancreas
ALCP	ENSG00000126005.16	MMP24-AS1	-0.64	0.00	5.24E-01	0.03	0.21	3.10E-14	17	17	17	8.48E-01	Pancreas
ALCP	ENSG00000105793.15	GTPBP10	0.64	0.00	5.24E-01	0.01	0.10	8.74E-07	28	29	29	8.48E-01	Pancreas
ALCP	ENSG00000152778.8	IFIT5	0.64	0.01	5.25E-01	0.01	0.24	4.56E-17	14	30	30	8.48E-01	Pancreas
ALCP	ENSG00000110811.19	P3H3	-0.64	-0.53	5.25E-01	0.00	0.16	8.54E-11	1	16	16	8.48E-01	Pancreas
ALCP	ENSG00000161036.12	LRWD1	0.64	0.01	5.25E-01	0.00	0.05	9.78E-04	4	13	13	8.48E-01	Pancreas
ALCP	ENSG00000133313.14	CNDP2	-0.64	-0.01	5.25E-01	0.00	0.31	1.38E-21	7	36	36	8.48E-01	Pancreas
ALCP	ENSG00000164002.11	EXO5	-0.64	-0.01	5.25E-01	0.00	0.07	2.54E-05	4	9	9	8.48E-01	Pancreas
ALCP	ENSG00000168827.14	GFM1	-0.64	0.00	5.25E-01	0.01	0.20	3.85E-13	36	37	37	8.48E-01	Pancreas
ALCP	ENSG00000138785.14	INTS12	0.64	0.01	5.25E-01	0.00	0.02	4.81E-02	14	18	18	8.48E-01	Pancreas
ALCP	ENSG00000204344.14	STK19	-0.63	-0.01	5.26E-01	0.00	0.06	1.34E-04	12	24	24	8.48E-01	Pancreas
ALCP	ENSG00000101276.14	SLC52A3	0.63	0.01	5.26E-01	0.00	0.20	6.14E-13	8	18	18	8.48E-01	Pancreas
ALCP	ENSG00000259459.5	RP11-321G12.1	-0.63	-0.01	5.26E-01	0.01	0.04	3.38E-03	17	28	28	8.49E-01	Pancreas
ALCP	ENSG00000102547.18	CAB39L	-0.63	-0.01	5.27E-01	0.00	0.06	1.05E-04	7	11	11	8.49E-01	Pancreas
ALCP	ENSG00000109775.10	UFSP2	0.63	0.02	5.27E-01	0.00	0.07	2.66E-05	15	22	22	8.49E-01	Pancreas
ALCP	ENSG00000061987.14	MON2	0.63	0.03	5.28E-01	0.00	0.05	6.00E-04	13	35	35	8.49E-01	Pancreas
ALCP	ENSG00000122008.15	POLK	-0.63	-0.01	5.28E-01	0.01	0.14	3.27E-09	18	21	21	8.49E-01	Pancreas
ALCP	ENSG00000095209.11	TMEM38B	-0.63	-0.01	5.28E-01	0.00	0.06	2.20E-04	4	7	7	8.49E-01	Pancreas
ALCP	ENSG00000167468.16	GPX4	0.63	0.00	5.28E-01	0.01	0.21	4.68E-14	11	23	23	8.49E-01	Pancreas
ALCP	ENSG00000161609.9	CCDC155	0.63	0.00	5.28E-01	0.12	0.43	7.35E-33	14	34	34	8.49E-01	Pancreas
ALCP	ENSG00000235271.5	LINC01422	0.63	2.38	5.28E-01	0.00	0.02	4.24E-02	2	7	7	8.49E-01	Pancreas
ALCP	ENSG00000111665.11	CDCA3	0.63	0.01	5.28E-01	0.00	0.19	1.24E-12	20	66	66	8.49E-01	Pancreas
ALCP	ENSG00000204435.13	CSNK2B	-0.63	-0.03	5.28E-01	0.00	0.04	2.12E-03	4	5	5	8.49E-01	Pancreas
ALCP	ENSG00000157895.11	C12orf43	-0.63	0.00	5.28E-01	0.03	0.17	1.24E-11	40	54	54	8.49E-01	Pancreas
ALCP	ENSG00000116459.10	ATP5F1	-0.63	-0.01	5.28E-01	0.01	0.21	1.35E-14	16	36	36	8.49E-01	Pancreas
ALCP	ENSG00000087494.15	PTHLH	0.63	0.02	5.28E-01	0.00	0.03	8.89E-03	1	2	2	8.49E-01	Pancreas
ALCP	ENSG00000187595.15	ZNF385C	-0.63	-0.02	5.29E-01	0.00	0.07	2.47E-05	8	22	22	8.49E-01	Pancreas
ALCP	ENSG00000186088.15	GSAP	0.63	0.02	5.30E-01	0.00	0.19	5.01E-13	15	39	39	8.50E-01	Pancreas
ALCP	ENSG00000238005.2	RP11-443B7.1	-0.63	-0.14	5.30E-01	0.00	0.02	2.28E-02	2	5	5	8.50E-01	Pancreas
ALCP	ENSG00000144566.10	RAB5A	-0.63	-0.48	5.30E-01	0.00	0.03	1.04E-02	4	14	14	8.50E-01	Pancreas
ALCP	ENSG00000175857.8	GAPT	0.63	0.03	5.30E-01	0.00	0.02	3.32E-02	6	26	26	8.50E-01	Pancreas
ALCP	ENSG00000272129.1	RP11-250B2.6	0.63	0.01	5.30E-01	0.01	0.04	2.53E-03	21	34	34	8.50E-01	Pancreas
ALCP	ENSG00000163395.16	IGFN1	0.63	0.01	5.31E-01	0.00	0.27	1.54E-19	6	16	16	8.51E-01	Pancreas
ALCP	ENSG00000100288.19	CHKB	-0.63	-0.10	5.31E-01	0.00	0.20	1.80E-13	4	12	12	8.51E-01	Pancreas
ALCP	ENSG00000271324.1	RP11-10C24.2	-0.63	-0.01	5.31E-01	0.01	0.06	1.11E-04	18	39	39	8.51E-01	Pancreas
ALCP	ENSG00000269929.1	RP11-2B6.2	-0.63	-0.03	5.31E-01	0.00	0.02	4.81E-02	25	54	54	8.51E-01	Pancreas
ALCP	ENSG00000198466.11	ZNF587	0.62	0.01	5.32E-01	0.00	0.19	1.67E-12	20	31	31	8.52E-01	Pancreas
ALCP	ENSG00000104059.4	FAM189A1	0.62	0.00	5.32E-01	0.03	0.18	7.19E-13	5	6	6	8.52E-01	Pancreas
ALCP	ENSG00000232629.8	HLA-DQB2	0.62	0.00	5.33E-01	0.12	0.53	4.86E-45	60	89	89	8.52E-01	Pancreas
ALCP	ENSG00000113272.13	THG1L	0.62	0.04	5.34E-01	0.00	0.07	4.13E-05	2	5	5	8.54E-01	Pancreas
ALCP	ENSG00000198542.13	ITGBL1	-0.62	0.00	5.34E-01	0.01	0.04	2.33E-03	49	97	97	8.54E-01	Pancreas
ALCP	ENSG00000105983.20	LMBR1	0.62	0.02	5.34E-01	0.00	0.02	4.99E-02	5	18	18	8.54E-01	Pancreas
ALCP	ENSG00000007255.10	TRAPPC6A	0.62	0.01	5.35E-01	0.01	0.08	1.62E-05	2	8	8	8.54E-01	Pancreas
ALCP	ENSG00000121318.2	TAS2R10	-0.62	-0.01	5.35E-01	0.01	0.06	2.28E-04	23	37	37	8.54E-01	Pancreas
ALCP	ENSG00000150977.10	RILPL2	0.62	0.01	5.35E-01	0.01	0.06	2.17E-04	29	55	55	8.54E-01	Pancreas
ALCP	ENSG00000156171.14	DRAM2	-0.62	0.00	5.36E-01	0.02	0.41	8.53E-31	21	47	47	8.55E-01	Pancreas
ALCP	ENSG00000198646.13	NCOA6	-0.62	-0.01	5.36E-01	0.00	0.02	3.60E-02	16	21	21	8.56E-01	Pancreas
ALCP	ENSG00000181751.9	C5orf30	-0.62	-0.01	5.37E-01	0.00	0.04	1.38E-03	6	12	12	8.56E-01	Pancreas
ALCP	ENSG00000144741.17	SLC25A26	0.62	0.00	5.37E-01	0.00	0.03	1.37E-02	9	17	17	8.56E-01	Pancreas
ALCP	ENSG00000107020.9	PLGRKT	-0.62	-0.01	5.37E-01	0.01	0.21	2.25E-14	4	9	9	8.56E-01	Pancreas
ALCP	ENSG00000168143.8	FAM83B	0.62	0.00	5.37E-01	0.07	0.20	8.39E-14	86	114	114	8.56E-01	Pancreas
ALCP	ENSG00000184860.9	SDR42E1	0.62	0.02	5.37E-01	0.00	0.04	1.45E-03	22	53	53	8.57E-01	Pancreas
ALCP	ENSG00000142669.14	SH3BGRL3	0.62	0.03	5.37E-01	0.00	0.08	6.81E-06	11	31	31	8.57E-01	Pancreas
ALCP	ENSG00000071564.14	TCF3	0.62	0.01	5.38E-01	0.00	0.08	4.94E-06	4	6	6	8.57E-01	Pancreas
ALCP	ENSG00000188112.8	C6orf132	-0.62	-0.01	5.38E-01	0.00	0.03	5.12E-03	8	19	19	8.57E-01	Pancreas
ALCP	ENSG00000155755.18	TMEM237	-0.61	-0.01	5.39E-01	0.00	0.05	6.00E-04	11	11	11	8.57E-01	Pancreas
ALCP	ENSG00000168993.14	CPLX1	-0.61	-0.01	5.39E-01	0.00	0.07	2.47E-05	1	1	1	8.57E-01	Pancreas
ALCP	ENSG00000130038.9	CRACR2A	0.61	0.01	5.39E-01	0.01	0.11	1.05E-07	22	51	51	8.57E-01	Pancreas
ALCP	ENSG00000198682.12	PAPSS2	-0.61	-0.01	5.39E-01	0.00	0.07	6.50E-05	22	25	25	8.57E-01	Pancreas
ALCP	ENSG00000165406.15	8-Mar	-0.61	-0.45	5.39E-01	0.00	0.06	2.06E-04	1	2	2	8.57E-01	Pancreas
ALCP	ENSG00000178718.6	RPP25	0.61	0.01	5.39E-01	0.01	0.14	2.10E-09	16	27	27	8.57E-01	Pancreas
ALCP	ENSG00000100201.20	DDX17	-0.61	-0.01	5.40E-01	0.00	0.07	2.88E-05	7	14	14	8.57E-01	Pancreas
ALCP	ENSG00000169344.15	UMOD	-0.61	-0.01	5.40E-01	0.00	0.06	9.00E-05	2	4	4	8.57E-01	Pancreas
ALCP	ENSG00000039139.9	DNAH5	-0.61	-0.01	5.40E-01	0.00	0.13	4.24E-09	38	54	54	8.57E-01	Pancreas
ALCP	ENSG00000123179.13	EBPL	0.61	0.00	5.40E-01	0.04	0.26	5.29E-18	24	24	24	8.57E-01	Pancreas
ALCP	ENSG00000176731.11	C8orf59	-0.61	-0.02	5.40E-01	0.00	0.04	2.85E-03	4	5	5	8.57E-01	Pancreas
ALCP	ENSG00000066056.13	TIE1	0.61	0.03	5.40E-01	0.00	0.05	1.03E-03	4	13	13	8.57E-01	Pancreas
ALCP	ENSG00000114757.18	PEX5L	0.61	0.01	5.40E-01	0.00	0.07	1.98E-05	13	21	21	8.57E-01	Pancreas
ALCP	ENSG00000113790.10	EHHADH	-0.61	-0.02	5.40E-01	0.00	0.02	2.22E-02	10	17	17	8.57E-01	Pancreas
ALCP	ENSG00000151470.12	C4orf33	-0.61	0.00	5.41E-01	0.06	0.33	2.55E-23	30	34	34	8.58E-01	Pancreas
ALCP	ENSG00000135097.6	MSI1	0.61	0.01	5.41E-01	0.00	0.03	1.39E-02	21	26	26	8.58E-01	Pancreas
ALCP	ENSG00000183291.15	SELENOF	0.61	0.03	5.41E-01	0.00	0.04	2.09E-03	9	11	11	8.58E-01	Pancreas
ALCP	ENSG00000164171.10	ITGA2	-0.61	-0.01	5.41E-01	0.01	0.03	4.73E-03	38	70	70	8.58E-01	Pancreas
ALCP	ENSG00000138613.13	APH1B	0.61	0.01	5.41E-01	0.00	0.11	8.74E-08	10	22	22	8.58E-01	Pancreas
ALCP	ENSG00000129749.3	CHRNA10	0.61	0.01	5.41E-01	0.00	0.02	1.45E-02	6	9	9	8.58E-01	Pancreas
ALCP	ENSG00000205085.10	FAM71F2	-0.61	-0.01	5.42E-01	0.01	0.02	2.29E-02	35	45	45	8.58E-01	Pancreas
ALCP	ENSG00000176124.11	DLEU1	0.61	0.01	5.42E-01	0.01	0.06	2.33E-04	62	86	86	8.58E-01	Pancreas
ALCP	ENSG00000205937.11	RNPS1	-0.61	-0.07	5.42E-01	0.00	0.19	9.23E-13	2	9	9	8.58E-01	Pancreas
ALCP	ENSG00000120158.11	RCL1	0.61	0.01	5.42E-01	0.00	0.46	3.37E-37	17	35	35	8.58E-01	Pancreas
ALCP	ENSG00000131094.3	C1QL1	0.61	0.02	5.42E-01	0.00	0.14	8.79E-10	12	19	19	8.58E-01	Pancreas
ALCP	ENSG00000081791.8	KIAA0141	0.61	0.00	5.43E-01	0.02	0.21	6.07E-14	3	6	6	8.58E-01	Pancreas
ALCP	ENSG00000136231.13	IGF2BP3	0.61	0.01	5.43E-01	0.00	0.03	1.31E-02	13	21	21	8.58E-01	Pancreas
ALCP	ENSG00000159251.6	ACTC1	0.61	0.02	5.43E-01	0.00	0.06	1.54E-04	1	3	3	8.58E-01	Pancreas
ALCP	ENSG00000164307.12	ERAP1	0.61	0.00	5.43E-01	0.10	0.60	9.32E-57	36	41	41	8.58E-01	Pancreas
ALCP	ENSG00000116698.21	SMG7	-0.61	0.00	5.43E-01	0.01	0.02	2.60E-02	53	102	102	8.58E-01	Pancreas
ALCP	ENSG00000161267.11	BDH1	0.61	0.01	5.43E-01	0.01	0.04	1.07E-03	17	30	30	8.58E-01	Pancreas
ALCP	ENSG00000105695.14	MAG	0.61	0.00	5.43E-01	0.11	0.31	1.73E-22	12	23	23	8.58E-01	Pancreas
ALCP	ENSG00000239672.7	NME1	0.61	0.08	5.43E-01	0.00	0.19	1.31E-12	8	23	23	8.58E-01	Pancreas
ALCP	ENSG00000196505.10	GDAP2	-0.61	-0.03	5.44E-01	0.00	0.02	3.82E-02	2	17	17	8.58E-01	Pancreas
ALCP	ENSG00000187650.3	VMAC	0.61	0.01	5.44E-01	0.01	0.10	3.43E-07	20	52	52	8.58E-01	Pancreas
ALCP	ENSG00000168234.12	TTC39C	-0.61	-0.01	5.45E-01	0.01	0.10	4.20E-07	19	50	50	8.58E-01	Pancreas
ALCP	ENSG00000066923.17	STAG3	0.61	0.03	5.45E-01	0.00	0.08	1.29E-05	7	21	21	8.58E-01	Pancreas
ALCP	ENSG00000177663.13	IL17RA	0.61	0.00	5.45E-01	0.01	0.18	3.72E-12	29	80	80	8.58E-01	Pancreas
ALCP	ENSG00000101236.16	RNF24	0.61	0.09	5.45E-01	0.00	0.03	7.80E-03	5	14	14	8.58E-01	Pancreas
ALCP	ENSG00000130202.9	NECTIN2	0.60	0.02	5.45E-01	0.00	0.40	3.26E-30	13	40	40	8.58E-01	Pancreas
ALCP	ENSG00000164543.5	STK17A	-0.60	-0.05	5.45E-01	0.00	0.10	1.81E-07	2	7	7	8.58E-01	Pancreas
ALCP	ENSG00000273172.1	LINC02091	-0.60	-0.01	5.45E-01	0.01	0.04	2.20E-03	5	23	23	8.58E-01	Pancreas
ALCP	ENSG00000125505.16	MBOAT7	0.60	0.01	5.46E-01	0.00	0.06	2.47E-04	9	27	27	8.58E-01	Pancreas
ALCP	ENSG00000175344.17	CHRNA7	0.60	0.01	5.46E-01	0.00	0.24	2.75E-16	12	36	36	8.58E-01	Pancreas
ALCP	ENSG00000066697.14	MSANTD3	0.60	0.01	5.46E-01	0.00	0.02	3.80E-02	4	8	8	8.58E-01	Pancreas
ALCP	ENSG00000198276.15	UCKL1	0.60	0.01	5.46E-01	0.00	0.04	2.34E-03	22	33	33	8.58E-01	Pancreas
ALCP	ENSG00000182704.7	TSKU	-0.60	-0.01	5.46E-01	0.01	0.07	3.85E-05	5	20	20	8.58E-01	Pancreas
ALCP	ENSG00000174574.15	AKIRIN1	-0.60	-0.06	5.47E-01	0.00	0.11	2.20E-07	3	12	12	8.59E-01	Pancreas
ALCP	ENSG00000219626.8	FAM228B	0.60	0.00	5.47E-01	0.06	0.41	5.43E-31	29	51	51	8.59E-01	Pancreas
ALCP	ENSG00000169085.11	C8orf46	-0.60	0.00	5.47E-01	0.01	0.36	4.13E-26	38	53	53	8.59E-01	Pancreas
ALCP	ENSG00000154096.13	THY1	-0.60	-0.01	5.47E-01	0.00	0.08	1.32E-05	12	28	28	8.60E-01	Pancreas
ALCP	ENSG00000078579.8	FGF20	0.60	0.33	5.48E-01	0.00	0.14	1.25E-09	1	18	18	8.60E-01	Pancreas
ALCP	ENSG00000139675.11	HNRNPA1L2	0.60	0.11	5.49E-01	0.00	0.04	1.78E-03	1	5	5	8.61E-01	Pancreas
ALCP	ENSG00000001461.16	NIPAL3	0.60	0.01	5.49E-01	0.01	0.08	3.21E-06	9	24	24	8.61E-01	Pancreas
ALCP	ENSG00000133794.17	ARNTL	-0.60	-0.01	5.49E-01	0.00	0.03	1.44E-02	6	8	8	8.61E-01	Pancreas
ALCP	ENSG00000168958.19	MFF	0.60	0.00	5.49E-01	0.01	0.22	1.41E-14	12	15	15	8.61E-01	Pancreas
ALCP	ENSG00000269893.6	SNHG8	0.60	0.01	5.50E-01	0.00	0.24	6.11E-16	26	54	54	8.62E-01	Pancreas
ALCP	ENSG00000173281.4	PPP1R3B	-0.60	-0.01	5.50E-01	0.01	0.12	2.87E-08	31	45	45	8.62E-01	Pancreas
ALCP	ENSG00000156510.12	HKDC1	-0.60	-0.02	5.50E-01	0.00	0.10	3.20E-07	5	16	16	8.62E-01	Pancreas
ALCP	ENSG00000100441.9	KHNYN	-0.60	-0.06	5.51E-01	0.00	0.16	8.00E-11	4	11	11	8.62E-01	Pancreas
ALCP	ENSG00000188171.15	ZNF626	0.60	0.00	5.51E-01	0.02	0.11	3.18E-07	47	71	71	8.62E-01	Pancreas
ALCP	ENSG00000125630.15	POLR1B	0.60	0.00	5.51E-01	0.10	0.47	4.21E-37	9	10	10	8.62E-01	Pancreas
ALCP	ENSG00000127666.9	TICAM1	0.60	0.01	5.52E-01	0.00	0.06	2.85E-04	11	36	36	8.63E-01	Pancreas
ALCP	ENSG00000136856.17	SLC2A8	-0.60	0.00	5.52E-01	0.02	0.17	5.27E-12	9	14	14	8.63E-01	Pancreas
ALCP	ENSG00000174500.12	GCSAM	-0.60	-0.02	5.52E-01	0.00	0.28	9.73E-20	19	42	42	8.63E-01	Pancreas
ALCP	ENSG00000160336.14	ZNF761	0.59	0.01	5.52E-01	0.01	0.06	2.23E-04	9	24	24	8.63E-01	Pancreas
ALCP	ENSG00000223496.2	EXOSC6	0.59	0.00	5.52E-01	0.05	0.52	5.71E-44	15	30	30	8.63E-01	Pancreas
ALCP	ENSG00000105854.12	PON2	-0.59	0.00	5.53E-01	0.03	0.29	7.53E-20	18	26	26	8.64E-01	Pancreas
ALCP	ENSG00000255362.1	RP11-619A14.3	-0.59	-0.01	5.53E-01	0.01	0.09	2.80E-06	10	19	19	8.64E-01	Pancreas
ALCP	ENSG00000069974.15	RAB27A	-0.59	-0.02	5.53E-01	0.00	0.21	4.83E-14	10	19	19	8.64E-01	Pancreas
ALCP	ENSG00000127472.10	PLA2G5	0.59	0.01	5.53E-01	0.01	0.08	1.20E-05	27	47	47	8.64E-01	Pancreas
ALCP	ENSG00000250791.1	RP11-55L3.1	-0.59	-0.01	5.54E-01	0.01	0.06	1.95E-04	9	11	11	8.65E-01	Pancreas
ALCP	ENSG00000174485.15	DENND4A	0.59	0.02	5.55E-01	0.00	0.07	2.93E-05	3	5	5	8.65E-01	Pancreas
ALCP	ENSG00000150782.11	IL18	0.59	0.00	5.55E-01	0.08	0.35	2.39E-25	15	16	16	8.65E-01	Pancreas
ALCP	ENSG00000244731.7	C4A	0.59	0.01	5.55E-01	0.00	0.19	4.18E-13	21	81	81	8.65E-01	Pancreas
ALCP	ENSG00000196935.8	SRGAP1	0.59	0.04	5.55E-01	0.00	0.14	1.12E-09	6	16	16	8.66E-01	Pancreas
ALCP	ENSG00000197363.9	ZNF517	-0.59	-0.02	5.56E-01	0.00	0.04	2.93E-03	5	38	38	8.66E-01	Pancreas
ALCP	ENSG00000198018.6	ENTPD7	-0.59	-0.01	5.56E-01	0.00	0.02	3.98E-02	8	9	9	8.66E-01	Pancreas
ALCP	ENSG00000072864.14	NDE1	0.59	0.01	5.56E-01	0.01	0.05	4.01E-04	7	16	16	8.66E-01	Pancreas
ALCP	ENSG00000133466.13	C1QTNF6	0.59	0.00	5.56E-01	0.02	0.18	3.38E-12	21	31	31	8.66E-01	Pancreas
ALCP	ENSG00000161180.10	CCDC116	0.59	0.01	5.56E-01	0.01	0.09	1.70E-06	6	8	8	8.66E-01	Pancreas
ALCP	ENSG00000129538.13	RNASE1	-0.59	-0.01	5.57E-01	0.00	0.17	3.38E-11	13	30	30	8.67E-01	Pancreas
ALCP	ENSG00000124562.9	SNRPC	0.59	0.01	5.57E-01	0.00	0.05	6.54E-04	12	14	14	8.67E-01	Pancreas
ALCP	ENSG00000166669.13	ATF7IP2	-0.59	-0.01	5.58E-01	0.00	0.18	5.15E-12	9	30	30	8.67E-01	Pancreas
ALCP	ENSG00000225511.6	LINC00475	-0.59	-0.01	5.58E-01	0.00	0.04	1.45E-03	4	9	9	8.67E-01	Pancreas
ALCP	ENSG00000148481.13	MINDY3	0.59	0.02	5.58E-01	0.00	0.02	2.50E-02	5	16	16	8.67E-01	Pancreas
ALCP	ENSG00000108604.15	SMARCD2	-0.59	-0.03	5.58E-01	0.00	0.05	3.57E-04	24	44	44	8.67E-01	Pancreas
ALCP	ENSG00000158156.7	XKR8	-0.59	-0.01	5.58E-01	0.00	0.10	5.60E-07	9	25	25	8.67E-01	Pancreas
ALCP	ENSG00000160785.13	SLC25A44	0.59	0.01	5.58E-01	0.00	0.20	1.92E-13	3	5	5	8.67E-01	Pancreas
ALCP	ENSG00000167987.10	VPS37C	-0.59	-0.01	5.58E-01	0.01	0.14	1.65E-09	16	17	17	8.67E-01	Pancreas
ALCP	ENSG00000206561.12	COLQ	0.59	0.01	5.58E-01	0.00	0.05	7.52E-04	3	5	5	8.67E-01	Pancreas
ALCP	ENSG00000187123.14	LYPD6	-0.58	0.00	5.59E-01	0.04	0.13	5.43E-09	52	109	109	8.67E-01	Pancreas
ALCP	ENSG00000153707.16	PTPRD	-0.58	-0.01	5.59E-01	0.01	0.16	4.84E-11	14	40	40	8.68E-01	Pancreas
ALCP	ENSG00000108786.10	HSD17B1	0.58	0.01	5.60E-01	0.01	0.11	1.19E-07	6	8	8	8.68E-01	Pancreas
ALCP	ENSG00000105255.10	FSD1	-0.58	0.00	5.60E-01	0.02	0.02	2.75E-02	20	64	64	8.68E-01	Pancreas
ALCP	ENSG00000118197.13	DDX59	-0.58	0.00	5.60E-01	0.02	0.18	1.24E-12	40	85	85	8.68E-01	Pancreas
ALCP	ENSG00000242612.6	DECR2	0.58	0.00	5.60E-01	0.02	0.45	1.16E-35	9	34	34	8.68E-01	Pancreas
ALCP	ENSG00000167644.11	C19orf33	-0.58	0.00	5.61E-01	0.04	0.22	2.01E-14	55	108	108	8.69E-01	Pancreas
ALCP	ENSG00000141497.13	ZMYND15	0.58	0.14	5.61E-01	0.00	0.14	8.72E-10	1	17	17	8.69E-01	Pancreas
ALCP	ENSG00000151233.10	GXYLT1	0.58	0.00	5.62E-01	0.01	0.16	4.08E-11	13	30	30	8.69E-01	Pancreas
ALCP	ENSG00000125826.20	RBCK1	-0.58	-0.05	5.62E-01	0.00	0.10	3.98E-07	3	17	17	8.69E-01	Pancreas
ALCP	ENSG00000275052.4	PPP4R3B	-0.58	-0.01	5.62E-01	0.00	0.05	9.58E-04	8	15	15	8.69E-01	Pancreas
ALCP	ENSG00000119636.15	BBOF1	0.58	0.01	5.62E-01	0.00	0.04	7.22E-04	10	37	37	8.69E-01	Pancreas
ALCP	ENSG00000135374.9	ELF5	0.58	0.01	5.62E-01	0.01	0.02	4.51E-02	34	56	56	8.69E-01	Pancreas
ALCP	ENSG00000182348.6	ZNF804B	-0.58	-0.01	5.62E-01	0.00	0.30	3.24E-22	23	42	42	8.69E-01	Pancreas
ALCP	ENSG00000185024.16	BRF1	0.58	0.03	5.62E-01	0.00	0.06	2.07E-04	5	18	18	8.69E-01	Pancreas
ALCP	ENSG00000134809.8	TIMM10	-0.58	-0.01	5.62E-01	0.01	0.30	9.45E-22	9	22	22	8.69E-01	Pancreas
ALCP	ENSG00000104980.7	TIMM44	0.58	0.01	5.63E-01	0.00	0.05	1.94E-04	7	7	7	8.69E-01	Pancreas
ALCP	ENSG00000187486.5	KCNJ11	0.58	0.01	5.63E-01	0.00	0.19	6.61E-13	12	28	28	8.69E-01	Pancreas
ALCP	ENSG00000125741.4	OPA3	0.58	0.01	5.63E-01	0.00	0.04	1.50E-03	2	10	10	8.69E-01	Pancreas
ALCP	ENSG00000064225.12	ST3GAL6	-0.58	-0.01	5.63E-01	0.01	0.08	4.33E-06	44	73	73	8.70E-01	Pancreas
ALCP	ENSG00000106299.7	WASL	-0.58	0.00	5.64E-01	0.02	0.27	8.94E-19	41	55	55	8.70E-01	Pancreas
ALCP	ENSG00000267605.5	CTD-3220F14.1	0.58	0.01	5.64E-01	0.01	0.04	1.95E-03	12	20	20	8.70E-01	Pancreas
ALCP	ENSG00000143631.10	FLG	0.58	0.01	5.64E-01	0.00	0.24	5.18E-17	33	96	96	8.70E-01	Pancreas
ALCP	ENSG00000100592.15	DAAM1	-0.58	-0.02	5.65E-01	0.00	0.07	1.97E-05	9	9	9	8.70E-01	Pancreas
ALCP	ENSG00000112530.11	PACRG	-0.58	-0.01	5.65E-01	0.01	0.02	1.55E-02	25	32	32	8.70E-01	Pancreas
ALCP	ENSG00000178821.12	TMEM52	-0.58	-0.03	5.65E-01	0.00	0.02	1.63E-02	2	9	9	8.70E-01	Pancreas
ALCP	ENSG00000225680.1	AL163953.2	0.58	0.01	5.65E-01	0.00	0.03	1.13E-02	3	11	11	8.70E-01	Pancreas
ALCP	ENSG00000170248.13	PDCD6IP	0.58	0.02	5.65E-01	0.00	0.18	7.91E-12	8	14	14	8.70E-01	Pancreas
ALCP	ENSG00000106113.18	CRHR2	0.58	0.00	5.65E-01	0.01	0.08	1.61E-05	13	27	27	8.70E-01	Pancreas
ALCP	ENSG00000103351.12	CLUAP1	-0.57	0.00	5.65E-01	0.01	0.22	1.90E-14	19	49	49	8.70E-01	Pancreas
ALCP	ENSG00000259330.2	INAFM2	0.57	0.01	5.66E-01	0.01	0.10	4.53E-07	11	13	13	8.71E-01	Pancreas
ALCP	ENSG00000153898.12	MCOLN2	-0.57	0.00	5.66E-01	0.25	0.56	8.82E-49	24	28	28	8.71E-01	Pancreas
ALCP	ENSG00000050748.17	MAPK9	0.57	0.01	5.66E-01	0.00	0.18	3.83E-12	9	19	19	8.71E-01	Pancreas
ALCP	ENSG00000241258.6	CRCP	-0.57	-0.01	5.67E-01	0.00	0.02	1.65E-02	57	85	85	8.71E-01	Pancreas
ALCP	ENSG00000075884.13	ARHGAP15	-0.57	-0.01	5.67E-01	0.00	0.03	1.09E-02	16	21	21	8.71E-01	Pancreas
ALCP	ENSG00000109332.19	UBE2D3	0.57	0.13	5.67E-01	0.00	0.24	1.67E-16	2	28	28	8.72E-01	Pancreas
ALCP	ENSG00000158008.9	EXTL1	-0.57	-0.02	5.67E-01	0.00	0.02	2.58E-02	9	20	20	8.72E-01	Pancreas
ALCP	ENSG00000100280.16	AP1B1	-0.57	-0.16	5.68E-01	0.00	0.07	3.17E-05	1	9	9	8.72E-01	Pancreas
ALCP	ENSG00000116977.18	LGALS8	0.57	0.00	5.68E-01	0.03	0.18	7.60E-12	25	39	39	8.72E-01	Pancreas
ALCP	ENSG00000014641.17	MDH1	0.57	0.03	5.68E-01	0.00	0.03	5.32E-03	11	22	22	8.72E-01	Pancreas
ALCP	ENSG00000166928.10	MS4A14	-0.57	0.00	5.68E-01	0.01	0.23	6.39E-17	10	20	20	8.72E-01	Pancreas
ALCP	ENSG00000019549.9	SNAI2	-0.57	-0.02	5.69E-01	0.00	0.04	1.72E-03	42	69	69	8.73E-01	Pancreas
ALCP	ENSG00000259673.5	IQCH-AS1	0.57	0.04	5.69E-01	0.00	0.10	3.22E-07	12	33	33	8.73E-01	Pancreas
ALCP	ENSG00000197818.11	SLC9A8	0.57	0.00	5.70E-01	0.01	0.12	1.37E-08	42	57	57	8.73E-01	Pancreas
ALCP	ENSG00000099977.13	DDT	-0.57	-0.01	5.70E-01	0.00	0.51	1.45E-45	14	38	38	8.73E-01	Pancreas
ALCP	ENSG00000023228.13	NDUFS1	-0.57	-0.02	5.70E-01	0.00	0.07	3.86E-05	6	8	8	8.73E-01	Pancreas
ALCP	ENSG00000196458.10	ZNF605	0.57	0.01	5.70E-01	0.00	0.28	9.25E-20	5	49	49	8.73E-01	Pancreas
ALCP	ENSG00000183891.5	TTC32	-0.57	0.00	5.70E-01	0.04	0.34	5.71E-24	12	32	32	8.73E-01	Pancreas
ALCP	ENSG00000130226.16	DPP6	0.57	0.01	5.71E-01	0.01	0.18	3.15E-12	3	10	10	8.73E-01	Pancreas
ALCP	ENSG00000180071.19	ANKRD18A	-0.57	0.00	5.71E-01	0.04	0.37	6.20E-27	18	44	44	8.73E-01	Pancreas
ALCP	ENSG00000241837.6	ATP5O	0.57	0.01	5.71E-01	0.00	0.08	9.03E-06	5	6	6	8.73E-01	Pancreas
ALCP	ENSG00000179913.10	B3GNT3	0.57	0.02	5.71E-01	0.00	0.22	1.03E-14	8	13	13	8.73E-01	Pancreas
ALCP	ENSG00000198089.15	SFI1	-0.57	-0.01	5.71E-01	0.01	0.13	1.18E-08	19	35	35	8.73E-01	Pancreas
ALCP	ENSG00000066322.14	ELOVL1	-0.57	-0.01	5.71E-01	0.00	0.07	4.32E-05	13	18	18	8.73E-01	Pancreas
ALCP	ENSG00000143153.12	ATP1B1	-0.57	-0.01	5.71E-01	0.00	0.11	3.13E-07	15	36	36	8.73E-01	Pancreas
ALCP	ENSG00000172785.18	CBWD1	-0.57	-0.02	5.72E-01	0.00	0.35	6.18E-25	11	39	39	8.73E-01	Pancreas
ALCP	ENSG00000164654.15	MIOS	-0.57	-0.02	5.72E-01	0.00	0.03	1.01E-02	2	3	3	8.73E-01	Pancreas
ALCP	ENSG00000005206.16	SPPL2B	-0.57	-0.01	5.72E-01	0.00	0.34	4.31E-24	4	18	18	8.73E-01	Pancreas
ALCP	ENSG00000126583.10	PRKCG	-0.57	-0.05	5.72E-01	0.00	0.19	4.76E-14	1	8	8	8.73E-01	Pancreas
ALCP	ENSG00000144824.20	PHLDB2	0.57	0.01	5.72E-01	0.01	0.10	4.59E-07	20	22	22	8.73E-01	Pancreas
ALCP	ENSG00000172985.10	SH3RF3	-0.56	0.00	5.72E-01	0.06	0.26	3.24E-17	10	14	14	8.74E-01	Pancreas
ALCP	ENSG00000155893.12	PXYLP1	0.56	0.01	5.72E-01	0.00	0.02	2.34E-02	22	25	25	8.74E-01	Pancreas
ALCP	ENSG00000011478.11	QPCTL	0.56	0.01	5.73E-01	0.00	0.03	7.68E-03	25	37	37	8.74E-01	Pancreas
ALCP	ENSG00000187840.4	EIF4EBP1	0.56	0.00	5.73E-01	0.01	0.04	3.10E-03	37	68	68	8.74E-01	Pancreas
ALCP	ENSG00000272541.1	XXbac-BPGBPG55C20.1	-0.56	-0.01	5.73E-01	0.01	0.36	2.23E-26	9	27	27	8.74E-01	Pancreas
ALCP	ENSG00000104112.8	SCG3	0.56	0.05	5.73E-01	0.00	0.05	6.98E-04	4	19	19	8.74E-01	Pancreas
ALCP	ENSG00000100360.14	IFT27	0.56	0.01	5.73E-01	0.00	0.09	3.38E-06	11	35	35	8.74E-01	Pancreas
ALCP	ENSG00000064607.16	SUGP2	0.56	0.02	5.74E-01	0.00	0.13	1.05E-08	14	22	22	8.74E-01	Pancreas
ALCP	ENSG00000232677.6	LINC00665	0.56	0.01	5.75E-01	0.00	0.14	1.67E-09	7	12	12	8.75E-01	Pancreas
ALCP	ENSG00000196284.15	SUPT3H	-0.56	-0.01	5.75E-01	0.01	0.07	3.51E-05	33	63	63	8.75E-01	Pancreas
ALCP	ENSG00000184840.11	TMED9	0.56	0.01	5.75E-01	0.00	0.07	3.74E-05	16	29	29	8.75E-01	Pancreas
ALCP	ENSG00000152254.10	G6PC2	0.56	0.03	5.75E-01	0.00	0.03	4.45E-03	9	23	23	8.75E-01	Pancreas
ALCP	ENSG00000124802.11	EEF1E1	-0.56	-0.01	5.75E-01	0.00	0.07	2.36E-05	5	11	11	8.75E-01	Pancreas
ALCP	ENSG00000170260.8	ZNF212	0.56	0.04	5.76E-01	0.00	0.10	7.47E-07	4	17	17	8.75E-01	Pancreas
ALCP	ENSG00000171608.15	PIK3CD	0.56	0.00	5.76E-01	0.00	0.11	1.73E-07	14	41	41	8.75E-01	Pancreas
ALCP	ENSG00000197769.5	MAP1LC3C	0.56	0.01	5.76E-01	0.00	0.04	2.16E-03	7	19	19	8.75E-01	Pancreas
ALCP	ENSG00000136108.14	CKAP2	0.56	0.00	5.76E-01	0.08	0.43	4.08E-33	12	12	12	8.75E-01	Pancreas
ALCP	ENSG00000153989.7	NUS1	0.56	0.01	5.76E-01	0.01	0.38	1.38E-29	3	10	10	8.75E-01	Pancreas
ALCP	ENSG00000166750.9	SLFN5	-0.56	0.00	5.76E-01	0.02	0.20	9.05E-14	20	52	52	8.75E-01	Pancreas
ALCP	ENSG00000188186.10	LAMTOR4	-0.56	-0.01	5.76E-01	0.00	0.10	6.09E-07	11	28	28	8.75E-01	Pancreas
ALCP	ENSG00000117505.12	DR1	-0.56	-0.01	5.77E-01	0.01	0.10	1.12E-06	14	16	16	8.75E-01	Pancreas
ALCP	ENSG00000176840.11	MIR7-3HG	-0.56	-0.02	5.77E-01	0.00	0.11	7.10E-08	5	7	7	8.75E-01	Pancreas
ALCP	ENSG00000142675.17	CNKSR1	0.56	0.01	5.77E-01	0.01	0.13	1.82E-08	40	53	53	8.75E-01	Pancreas
ALCP	ENSG00000234690.6	AC073283.4	-0.56	-0.01	5.77E-01	0.00	0.05	6.11E-04	3	6	6	8.75E-01	Pancreas
ALCP	ENSG00000174226.8	SNX31	0.56	0.00	5.77E-01	0.04	0.26	4.38E-18	4	9	9	8.75E-01	Pancreas
ALCP	ENSG00000185088.13	RPS27L	-0.56	-0.01	5.77E-01	0.00	0.06	8.26E-05	25	51	51	8.75E-01	Pancreas
ALCP	ENSG00000236384.7	LINC00479	-0.56	0.00	5.78E-01	0.05	0.32	3.95E-22	23	51	51	8.76E-01	Pancreas
ALCP	ENSG00000164182.10	NDUFAF2	0.56	0.01	5.78E-01	0.00	0.03	7.09E-03	10	19	19	8.76E-01	Pancreas
ALCP	ENSG00000143494.15	VASH2	0.56	0.01	5.78E-01	0.00	0.06	9.81E-05	6	28	28	8.76E-01	Pancreas
ALCP	ENSG00000071575.11	TRIB2	-0.56	-0.02	5.78E-01	0.00	0.02	2.79E-02	24	39	39	8.76E-01	Pancreas
ALCP	ENSG00000184619.3	KRBA2	-0.56	-0.02	5.79E-01	0.00	0.05	3.37E-04	9	18	18	8.76E-01	Pancreas
ALCP	ENSG00000127054.20	INTS11	-0.56	-0.01	5.79E-01	0.01	0.17	5.34E-11	10	26	26	8.76E-01	Pancreas
ALCP	ENSG00000183549.10	ACSM5	-0.56	-0.02	5.79E-01	0.00	0.02	2.36E-02	9	16	16	8.76E-01	Pancreas
ALCP	ENSG00000268555.1	RP11-678G14.3	0.55	0.01	5.79E-01	0.01	0.44	9.67E-34	45	74	74	8.76E-01	Pancreas
ALCP	ENSG00000006194.9	ZNF263	0.55	0.01	5.80E-01	0.00	0.06	6.06E-05	4	10	10	8.76E-01	Pancreas
ALCP	ENSG00000185880.12	TRIM69	0.55	0.01	5.80E-01	0.00	0.14	1.90E-09	58	88	88	8.76E-01	Pancreas
ALCP	ENSG00000077420.15	APBB1IP	-0.55	-0.01	5.80E-01	0.00	0.30	8.95E-21	5	32	32	8.76E-01	Pancreas
ALCP	ENSG00000223572.9	CKMT1A	-0.55	-0.01	5.80E-01	0.01	0.10	3.35E-07	12	23	23	8.76E-01	Pancreas
ALCP	ENSG00000146802.12	TMEM168	0.55	0.06	5.80E-01	0.00	0.09	1.88E-06	2	15	15	8.76E-01	Pancreas
ALCP	ENSG00000163510.13	CWC22	0.55	0.03	5.80E-01	0.00	0.15	3.94E-10	7	33	33	8.76E-01	Pancreas
ALCP	ENSG00000110448.10	CD5	-0.55	0.00	5.81E-01	0.08	0.26	1.05E-17	20	32	32	8.76E-01	Pancreas
ALCP	ENSG00000172139.14	SLC9C1	0.55	0.54	5.81E-01	0.00	0.18	9.29E-12	1	48	48	8.76E-01	Pancreas
ALCP	ENSG00000118307.18	CASC1	-0.55	-0.01	5.81E-01	0.00	0.08	5.96E-06	9	18	18	8.76E-01	Pancreas
ALCP	ENSG00000188611.14	ASAH2	-0.55	0.00	5.81E-01	0.08	0.34	1.55E-25	18	27	27	8.77E-01	Pancreas
ALCP	ENSG00000183255.11	PTTG1IP	-0.55	0.00	5.81E-01	0.03	0.30	1.20E-20	12	33	33	8.77E-01	Pancreas
ALCP	ENSG00000203943.8	SAMD13	-0.55	-0.02	5.82E-01	0.00	0.03	8.97E-03	5	21	21	8.77E-01	Pancreas
ALCP	ENSG00000237765.6	FAM200B	-0.55	-0.01	5.82E-01	0.01	0.09	1.18E-06	14	23	23	8.77E-01	Pancreas
ALCP	ENSG00000022556.15	NLRP2	0.55	0.00	5.82E-01	0.04	0.19	8.91E-13	23	57	57	8.77E-01	Pancreas
ALCP	ENSG00000105372.6	RPS19	-0.55	-0.02	5.83E-01	0.00	0.03	7.57E-03	11	32	32	8.77E-01	Pancreas
ALCP	ENSG00000175106.16	TVP23C	-0.55	-0.01	5.83E-01	0.01	0.05	2.35E-04	23	71	71	8.77E-01	Pancreas
ALCP	ENSG00000215912.12	TTC34	-0.55	-0.01	5.83E-01	0.00	0.07	3.72E-05	2	14	14	8.77E-01	Pancreas
ALCP	ENSG00000128284.19	APOL3	-0.55	-0.02	5.83E-01	0.00	0.02	3.59E-02	10	20	20	8.77E-01	Pancreas
ALCP	ENSG00000005801.16	ZNF195	0.55	0.01	5.83E-01	0.00	0.33	1.69E-23	8	30	30	8.77E-01	Pancreas
ALCP	ENSG00000226237.1	GAS1RR	0.55	0.01	5.83E-01	0.01	0.10	6.72E-07	44	56	56	8.77E-01	Pancreas
ALCP	ENSG00000134014.16	ELP3	0.55	0.01	5.84E-01	0.01	0.06	9.02E-05	24	29	29	8.77E-01	Pancreas
ALCP	ENSG00000204104.11	TRAF3IP1	0.55	0.01	5.84E-01	0.00	0.10	9.52E-07	14	26	26	8.77E-01	Pancreas
ALCP	ENSG00000133112.16	TPT1	0.55	0.01	5.84E-01	0.00	0.02	4.48E-02	44	119	119	8.77E-01	Pancreas
ALCP	ENSG00000283297.1	RP4-816N1.8	0.55	0.00	5.84E-01	0.02	0.10	3.73E-07	16	22	22	8.77E-01	Pancreas
ALCP	ENSG00000214595.11	EML6	-0.55	0.00	5.84E-01	0.02	0.33	1.56E-25	14	39	39	8.77E-01	Pancreas
ALCP	ENSG00000131652.13	THOC6	0.55	0.01	5.84E-01	0.00	0.07	4.00E-05	15	34	34	8.77E-01	Pancreas
ALCP	ENSG00000225156.2	AC012354.6	0.55	0.07	5.85E-01	0.00	0.03	7.56E-03	1	2	2	8.77E-01	Pancreas
ALCP	ENSG00000100197.20	CYP2D6	0.55	0.01	5.85E-01	0.00	0.16	1.10E-10	6	13	13	8.77E-01	Pancreas
ALCP	ENSG00000250673.2	RP11-6L6.2	-0.55	0.00	5.85E-01	0.06	0.43	3.70E-33	13	29	29	8.77E-01	Pancreas
ALCP	ENSG00000145476.15	CYP4V2	0.55	0.00	5.85E-01	0.06	0.29	1.29E-19	18	27	27	8.77E-01	Pancreas
ALCP	ENSG00000124875.9	CXCL6	-0.55	-0.01	5.86E-01	0.00	0.09	4.22E-06	4	16	16	8.77E-01	Pancreas
ALCP	ENSG00000133661.15	SFTPD	-0.54	0.00	5.86E-01	0.02	0.07	1.53E-05	44	58	58	8.77E-01	Pancreas
ALCP	ENSG00000139835.13	GRTP1	0.54	0.01	5.86E-01	0.01	0.07	4.75E-05	12	22	22	8.77E-01	Pancreas
ALCP	ENSG00000272391.5	POM121C	0.54	0.01	5.86E-01	0.01	0.32	3.09E-22	8	24	24	8.77E-01	Pancreas
ALCP	ENSG00000152749.7	GPR180	-0.54	-0.07	5.86E-01	0.00	0.31	1.83E-21	3	24	24	8.77E-01	Pancreas
ALCP	ENSG00000237949.1	LINC00844	0.54	0.00	5.86E-01	0.01	0.05	7.77E-04	24	62	62	8.77E-01	Pancreas
ALCP	ENSG00000134490.13	TMEM241	-0.54	-0.01	5.86E-01	0.01	0.05	3.12E-04	14	22	22	8.77E-01	Pancreas
ALCP	ENSG00000169122.11	FAM110B	0.54	0.00	5.86E-01	0.03	0.17	5.68E-11	27	35	35	8.77E-01	Pancreas
ALCP	ENSG00000100031.18	GGT1	0.54	0.02	5.86E-01	0.00	0.51	4.32E-42	7	26	26	8.77E-01	Pancreas
ALCP	ENSG00000213190.3	MLLT11	0.54	0.03	5.87E-01	0.00	0.03	8.28E-03	5	17	17	8.77E-01	Pancreas
ALCP	ENSG00000188199.10	NUTM2B	0.54	0.02	5.87E-01	0.00	0.29	5.30E-20	7	23	23	8.77E-01	Pancreas
ALCP	ENSG00000136098.16	NEK3	0.54	0.00	5.87E-01	0.03	0.23	1.17E-15	33	43	43	8.77E-01	Pancreas
ALCP	ENSG00000182771.18	GRID1	-0.54	-0.03	5.87E-01	0.00	0.05	4.74E-04	18	28	28	8.77E-01	Pancreas
ALCP	ENSG00000100580.7	TMED8	0.54	0.01	5.87E-01	0.00	0.02	2.90E-02	2	5	5	8.77E-01	Pancreas
ALCP	ENSG00000138246.15	DNAJC13	-0.54	-0.02	5.87E-01	0.00	0.05	5.50E-04	7	55	55	8.77E-01	Pancreas
ALCP	ENSG00000144362.11	PHOSPHO2	-0.54	0.00	5.87E-01	0.02	0.13	1.88E-08	22	36	36	8.77E-01	Pancreas
ALCP	ENSG00000125089.16	SH3TC1	-0.54	-0.01	5.88E-01	0.00	0.16	1.41E-10	3	16	16	8.77E-01	Pancreas
ALCP	ENSG00000177025.3	C19orf18	-0.54	-0.01	5.88E-01	0.00	0.05	4.04E-04	3	8	8	8.77E-01	Pancreas
ALCP	ENSG00000128563.13	PRKRIP1	-0.54	-0.05	5.88E-01	0.00	0.07	2.36E-05	2	9	9	8.77E-01	Pancreas
ALCP	ENSG00000140396.12	NCOA2	-0.54	-0.01	5.88E-01	0.00	0.02	2.43E-02	27	44	44	8.77E-01	Pancreas
ALCP	ENSG00000178385.14	PLEKHM3	-0.54	-0.01	5.88E-01	0.00	0.03	1.06E-02	5	8	8	8.77E-01	Pancreas
ALCP	ENSG00000134077.15	THUMPD3	0.54	0.00	5.88E-01	0.01	0.21	1.43E-14	48	122	122	8.77E-01	Pancreas
ALCP	ENSG00000164978.17	NUDT2	-0.54	0.00	5.89E-01	0.10	0.58	4.72E-52	39	47	47	8.77E-01	Pancreas
ALCP	ENSG00000089050.15	RBBP9	-0.54	-0.01	5.89E-01	0.01	0.04	1.37E-03	11	18	18	8.77E-01	Pancreas
ALCP	ENSG00000170322.14	NFRKB	0.54	0.01	5.89E-01	0.00	0.17	2.02E-11	4	13	13	8.77E-01	Pancreas
ALCP	ENSG00000138378.17	STAT4	-0.54	-0.01	5.89E-01	0.01	0.14	1.34E-09	9	25	25	8.77E-01	Pancreas
ALCP	ENSG00000146707.14	POMZP3	0.54	0.00	5.89E-01	0.08	0.43	4.58E-33	12	23	23	8.77E-01	Pancreas
ALCP	ENSG00000124780.13	KCNK17	0.54	0.00	5.89E-01	0.02	0.17	2.01E-11	22	27	27	8.77E-01	Pancreas
ALCP	ENSG00000187134.13	AKR1C1	0.54	0.01	5.89E-01	0.01	0.20	3.04E-13	62	110	110	8.77E-01	Pancreas
ALCP	ENSG00000144199.11	FAHD2B	0.54	0.01	5.89E-01	0.00	0.05	4.31E-04	8	21	21	8.77E-01	Pancreas
ALCP	ENSG00000123545.5	NDUFAF4	0.54	0.01	5.89E-01	0.00	0.06	7.60E-05	26	60	60	8.77E-01	Pancreas
ALCP	ENSG00000072682.18	P4HA2	0.54	0.00	5.89E-01	0.05	0.28	1.47E-19	52	63	63	8.77E-01	Pancreas
ALCP	ENSG00000176715.15	ACSF3	-0.54	-0.01	5.90E-01	0.01	0.05	3.10E-04	4	5	5	8.77E-01	Pancreas
ALCP	ENSG00000136059.14	VILL	-0.54	-0.01	5.90E-01	0.01	0.06	1.78E-04	20	38	38	8.77E-01	Pancreas
ALCP	ENSG00000115221.10	ITGB6	-0.54	-0.01	5.90E-01	0.00	0.09	2.46E-06	46	66	66	8.78E-01	Pancreas
ALCP	ENSG00000107077.18	KDM4C	0.54	0.01	5.90E-01	0.00	0.04	2.05E-03	10	23	23	8.78E-01	Pancreas
ALCP	ENSG00000129158.10	SERGEF	-0.54	-0.01	5.91E-01	0.00	0.04	3.77E-03	29	58	58	8.78E-01	Pancreas
ALCP	ENSG00000106327.12	TFR2	0.54	0.00	5.91E-01	0.01	0.02	2.50E-02	27	35	35	8.78E-01	Pancreas
ALCP	ENSG00000164403.14	SHROOM1	-0.54	-0.01	5.92E-01	0.00	0.09	1.23E-06	14	37	37	8.79E-01	Pancreas
ALCP	ENSG00000130684.13	ZNF337	-0.54	-0.01	5.93E-01	0.00	0.05	1.04E-03	7	12	12	8.79E-01	Pancreas
ALCP	ENSG00000078140.13	UBE2K	-0.53	-0.02	5.93E-01	0.00	0.08	4.83E-06	6	17	17	8.79E-01	Pancreas
ALCP	ENSG00000152402.10	GUCY1A2	0.53	0.00	5.93E-01	0.07	0.27	7.20E-20	51	56	56	8.79E-01	Pancreas
ALCP	ENSG00000144021.2	CIAO1	-0.53	0.00	5.93E-01	0.02	0.19	7.33E-13	13	27	27	8.79E-01	Pancreas
ALCP	ENSG00000225880.5	LINC00115	0.53	0.04	5.93E-01	0.00	0.05	2.72E-04	3	10	10	8.79E-01	Pancreas
ALCP	ENSG00000198836.8	OPA1	-0.53	-0.01	5.93E-01	0.00	0.03	7.77E-03	9	13	13	8.79E-01	Pancreas
ALCP	ENSG00000118322.12	ATP10B	0.53	0.01	5.94E-01	0.01	0.22	1.09E-15	9	11	11	8.79E-01	Pancreas
ALCP	ENSG00000139985.6	ADAM21	0.53	0.01	5.94E-01	0.01	0.04	2.51E-03	10	22	22	8.79E-01	Pancreas
ALCP	ENSG00000093167.17	LRRFIP2	-0.53	-0.03	5.94E-01	0.00	0.07	2.45E-05	9	37	37	8.79E-01	Pancreas
ALCP	ENSG00000239389.7	PCDHA13	-0.53	0.00	5.94E-01	0.03	0.15	1.25E-10	12	26	26	8.79E-01	Pancreas
ALCP	ENSG00000143924.18	EML4	0.53	0.00	5.94E-01	0.03	0.19	8.93E-13	29	77	77	8.79E-01	Pancreas
ALCP	ENSG00000134884.13	ARGLU1	-0.53	-0.01	5.94E-01	0.00	0.10	9.73E-07	32	62	62	8.79E-01	Pancreas
ALCP	ENSG00000152944.8	MED21	-0.53	-0.01	5.94E-01	0.00	0.02	3.19E-02	42	75	75	8.79E-01	Pancreas
ALCP	ENSG00000186814.13	ZSCAN30	-0.53	-0.01	5.95E-01	0.01	0.07	3.36E-05	15	31	31	8.80E-01	Pancreas
ALCP	ENSG00000137699.16	TRIM29	-0.53	0.00	5.95E-01	0.03	0.10	9.20E-07	31	44	44	8.80E-01	Pancreas
ALCP	ENSG00000136237.18	RAPGEF5	0.53	0.01	5.95E-01	0.01	0.08	1.67E-05	16	42	42	8.80E-01	Pancreas
ALCP	ENSG00000277559.1	RP11-434E6.4	-0.53	0.00	5.95E-01	0.02	0.12	2.82E-08	38	98	98	8.80E-01	Pancreas
ALCP	ENSG00000100987.14	VSX1	-0.53	0.00	5.96E-01	0.02	0.28	1.47E-19	18	33	33	8.80E-01	Pancreas
ALCP	ENSG00000183654.8	11-Mar	-0.53	0.00	5.96E-01	0.03	0.14	1.95E-09	17	23	23	8.80E-01	Pancreas
ALCP	ENSG00000078900.14	TP73	0.53	0.03	5.96E-01	0.00	0.35	4.16E-25	2	6	6	8.80E-01	Pancreas
ALCP	ENSG00000101417.11	PXMP4	0.53	0.02	5.96E-01	0.00	0.03	5.58E-03	6	13	13	8.80E-01	Pancreas
ALCP	ENSG00000188488.13	SERPINA5	-0.53	-0.01	5.97E-01	0.00	0.18	3.36E-12	12	24	24	8.81E-01	Pancreas
ALCP	ENSG00000168778.11	TCTN2	-0.53	0.00	5.97E-01	0.07	0.39	3.90E-29	59	104	104	8.81E-01	Pancreas
ALCP	ENSG00000264404.2	RP11-342C24.8	-0.53	-0.06	5.97E-01	0.00	0.07	3.36E-05	3	29	29	8.81E-01	Pancreas
ALCP	ENSG00000110074.10	FOXRED1	0.53	0.00	5.97E-01	0.02	0.34	1.17E-24	10	19	19	8.81E-01	Pancreas
ALCP	ENSG00000176720.4	BOK	0.53	0.05	5.97E-01	0.00	0.06	1.17E-04	7	23	23	8.81E-01	Pancreas
ALCP	ENSG00000121653.11	MAPK8IP1	-0.53	-0.03	5.98E-01	0.00	0.03	8.47E-03	8	12	12	8.81E-01	Pancreas
ALCP	ENSG00000126464.13	PRR12	0.53	0.00	5.98E-01	0.03	0.32	1.38E-25	13	29	29	8.81E-01	Pancreas
ALCP	ENSG00000165325.13	DEUP1	0.53	0.00	5.98E-01	0.01	0.11	7.38E-08	11	31	31	8.81E-01	Pancreas
ALCP	ENSG00000163466.15	ARPC2	-0.53	-0.01	5.98E-01	0.00	0.06	8.45E-05	41	56	56	8.81E-01	Pancreas
ALCP	ENSG00000103226.17	NOMO3	0.53	0.00	5.99E-01	0.01	0.15	1.14E-10	31	74	74	8.82E-01	Pancreas
ALCP	ENSG00000130513.6	GDF15	0.53	0.01	5.99E-01	0.00	0.07	3.91E-05	2	2	2	8.82E-01	Pancreas
ALCP	ENSG00000167674.14	CTB-50L17.10	-0.53	-0.03	5.99E-01	0.00	0.02	2.24E-02	5	11	11	8.82E-01	Pancreas
ALCP	ENSG00000185437.13	SH3BGR	0.53	0.00	5.99E-01	0.14	0.49	1.96E-39	26	36	36	8.82E-01	Pancreas
ALCP	ENSG00000272849.1	RP11-347I19.8	-0.53	0.00	5.99E-01	0.01	0.14	1.20E-09	7	14	14	8.82E-01	Pancreas
ALCP	ENSG00000167037.18	SGSM1	-0.53	-0.01	6.00E-01	0.01	0.03	3.83E-03	23	44	44	8.82E-01	Pancreas
ALCP	ENSG00000214842.5	RAD51AP2	0.52	0.01	6.00E-01	0.00	0.05	2.93E-04	4	19	19	8.82E-01	Pancreas
ALCP	ENSG00000166780.10	C16orf45	-0.52	-0.03	6.00E-01	0.00	0.05	1.10E-03	3	20	20	8.82E-01	Pancreas
ALCP	ENSG00000196116.7	TDRD7	-0.52	-0.01	6.00E-01	0.00	0.05	3.36E-04	14	30	30	8.82E-01	Pancreas
ALCP	ENSG00000261456.5	TUBB8	-0.52	-0.01	6.01E-01	0.00	0.33	1.30E-23	4	14	14	8.82E-01	Pancreas
ALCP	ENSG00000259450.1	RP11-265N7.1	-0.52	0.00	6.01E-01	0.01	0.08	6.80E-06	27	51	51	8.82E-01	Pancreas
ALCP	ENSG00000184787.18	UBE2G2	-0.52	-0.02	6.01E-01	0.00	0.05	3.48E-04	10	37	37	8.82E-01	Pancreas
ALCP	ENSG00000249425.1	RP11-502M1.2	0.52	0.01	6.01E-01	0.01	0.12	2.12E-08	6	6	6	8.82E-01	Pancreas
ALCP	ENSG00000175287.18	PHYHD1	-0.52	0.00	6.02E-01	0.06	0.37	9.71E-28	26	36	36	8.82E-01	Pancreas
ALCP	ENSG00000086232.12	EIF2AK1	0.52	0.01	6.02E-01	0.00	0.15	4.86E-10	14	29	29	8.82E-01	Pancreas
ALCP	ENSG00000212694.8	LINC01089	0.52	0.01	6.02E-01	0.01	0.16	2.12E-10	26	34	34	8.82E-01	Pancreas
ALCP	ENSG00000011132.11	APBA3	0.52	0.02	6.02E-01	0.00	0.10	7.76E-07	3	10	10	8.82E-01	Pancreas
ALCP	ENSG00000133119.12	RFC3	0.52	0.03	6.02E-01	0.00	0.05	9.28E-04	24	51	51	8.82E-01	Pancreas
ALCP	ENSG00000128274.15	A4GALT	-0.52	-0.01	6.02E-01	0.01	0.08	1.02E-05	10	31	31	8.82E-01	Pancreas
ALCP	ENSG00000160183.13	TMPRSS3	0.52	0.00	6.02E-01	0.01	0.06	1.63E-04	16	50	50	8.82E-01	Pancreas
ALCP	ENSG00000169432.14	SCN9A	-0.52	-0.01	6.02E-01	0.01	0.09	5.09E-06	22	26	26	8.82E-01	Pancreas
ALCP	ENSG00000133731.9	IMPA1	-0.52	-0.01	6.03E-01	0.01	0.13	1.11E-08	13	15	15	8.83E-01	Pancreas
ALCP	ENSG00000061455.10	PRDM6	-0.52	-0.01	6.04E-01	0.01	0.04	3.38E-03	20	25	25	8.84E-01	Pancreas
ALCP	ENSG00000125651.13	GTF2F1	0.52	0.39	6.04E-01	0.00	0.04	2.16E-03	1	8	8	8.84E-01	Pancreas
ALCP	ENSG00000198590.11	C3orf35	0.52	0.02	6.04E-01	0.00	0.02	1.69E-02	10	24	24	8.84E-01	Pancreas
ALCP	ENSG00000124588.19	NQO2	-0.52	0.00	6.04E-01	0.06	0.38	5.36E-28	14	35	35	8.84E-01	Pancreas
ALCP	ENSG00000023909.9	GCLM	-0.52	-0.01	6.05E-01	0.00	0.09	2.75E-06	34	58	58	8.85E-01	Pancreas
ALCP	ENSG00000138152.8	BTBD16	-0.52	-0.01	6.06E-01	0.00	0.08	1.81E-05	4	8	8	8.85E-01	Pancreas
ALCP	ENSG00000104760.16	FGL1	0.52	0.00	6.06E-01	0.03	0.16	2.22E-11	24	40	40	8.85E-01	Pancreas
ALCP	ENSG00000196455.7	PIK3R4	0.52	0.00	6.06E-01	0.02	0.17	3.61E-11	7	7	7	8.85E-01	Pancreas
ALCP	ENSG00000135686.12	KLHL36	-0.52	-0.01	6.06E-01	0.00	0.06	7.28E-05	12	26	26	8.85E-01	Pancreas
ALCP	ENSG00000175518.6	UBQLNL	-0.51	-0.01	6.07E-01	0.01	0.02	4.24E-02	18	44	44	8.86E-01	Pancreas
ALCP	ENSG00000172057.9	ORMDL3	-0.51	-0.01	6.07E-01	0.00	0.06	1.28E-04	8	23	23	8.86E-01	Pancreas
ALCP	ENSG00000141519.14	CCDC40	-0.51	-0.01	6.07E-01	0.01	0.45	1.45E-35	21	48	48	8.86E-01	Pancreas
ALCP	ENSG00000048471.13	SNX29	-0.51	-0.02	6.07E-01	0.00	0.10	5.66E-07	9	48	48	8.86E-01	Pancreas
ALCP	ENSG00000121621.6	KIF18A	0.51	0.01	6.07E-01	0.01	0.02	1.77E-02	25	43	43	8.86E-01	Pancreas
ALCP	ENSG00000182986.12	ZNF320	-0.51	-0.01	6.08E-01	0.00	0.38	4.56E-28	15	40	40	8.87E-01	Pancreas
ALCP	ENSG00000117174.10	ZNHIT6	0.51	0.00	6.08E-01	0.06	0.28	1.72E-19	56	85	85	8.87E-01	Pancreas
ALCP	ENSG00000157326.18	DHRS4	0.51	0.01	6.08E-01	0.01	0.09	2.25E-06	4	10	10	8.87E-01	Pancreas
ALCP	ENSG00000073803.13	MAP3K13	0.51	0.01	6.09E-01	0.00	0.04	2.85E-03	11	12	12	8.87E-01	Pancreas
ALCP	ENSG00000162543.5	UBXN10	0.51	0.01	6.09E-01	0.00	0.03	1.06E-02	1	3	3	8.87E-01	Pancreas
ALCP	ENSG00000204209.11	DAXX	0.51	0.02	6.09E-01	0.00	0.03	6.42E-03	11	15	15	8.88E-01	Pancreas
ALCP	ENSG00000138363.14	ATIC	-0.51	0.00	6.10E-01	0.02	0.14	1.76E-09	14	16	16	8.88E-01	Pancreas
ALCP	ENSG00000168297.15	PXK	0.51	0.00	6.10E-01	0.02	0.09	4.28E-06	39	63	63	8.88E-01	Pancreas
ALCP	ENSG00000123975.4	CKS2	-0.51	-0.01	6.10E-01	0.00	0.07	2.79E-05	11	31	31	8.88E-01	Pancreas
ALCP	ENSG00000204130.12	RUFY2	-0.51	-0.03	6.10E-01	0.00	0.02	4.27E-02	8	18	18	8.88E-01	Pancreas
ALCP	ENSG00000135269.17	TES	0.51	0.01	6.10E-01	0.00	0.08	3.89E-06	23	26	26	8.88E-01	Pancreas
ALCP	ENSG00000274292.1	RP11-347I19.7	0.51	0.01	6.10E-01	0.01	0.09	7.52E-07	15	38	38	8.88E-01	Pancreas
ALCP	ENSG00000119888.10	EPCAM	-0.51	-0.01	6.11E-01	0.00	0.08	8.56E-06	15	25	25	8.89E-01	Pancreas
ALCP	ENSG00000073050.11	XRCC1	0.51	0.01	6.11E-01	0.00	0.43	6.44E-33	14	23	23	8.89E-01	Pancreas
ALCP	ENSG00000219607.3	PPP1R3G	-0.51	-0.01	6.12E-01	0.01	0.04	1.48E-03	8	17	17	8.89E-01	Pancreas
ALCP	ENSG00000134317.17	GRHL1	0.51	0.01	6.12E-01	0.01	0.10	4.00E-07	12	12	12	8.89E-01	Pancreas
ALCP	ENSG00000114503.10	NCBP2	-0.51	0.00	6.12E-01	0.01	0.29	2.86E-20	16	42	42	8.89E-01	Pancreas
ALCP	ENSG00000138326.18	RPS24	-0.51	-0.03	6.13E-01	0.00	0.08	8.84E-06	10	38	38	8.90E-01	Pancreas
ALCP	ENSG00000117226.11	GBP3	0.51	0.00	6.13E-01	0.14	0.64	3.41E-62	8	12	12	8.90E-01	Pancreas
ALCP	ENSG00000116237.15	ICMT	-0.51	0.00	6.13E-01	0.01	0.11	1.78E-07	19	50	50	8.90E-01	Pancreas
ALCP	ENSG00000114631.10	PODXL2	0.51	0.02	6.13E-01	0.00	0.07	4.65E-05	10	34	34	8.90E-01	Pancreas
ALCP	ENSG00000143954.12	REG3G	0.50	0.01	6.14E-01	0.00	0.21	1.15E-13	31	55	55	8.90E-01	Pancreas
ALCP	ENSG00000187848.12	P2RX2	0.50	0.01	6.14E-01	0.00	0.03	4.97E-03	3	21	21	8.91E-01	Pancreas
ALCP	ENSG00000169136.10	ATF5	0.50	0.01	6.14E-01	0.00	0.04	1.96E-03	9	23	23	8.91E-01	Pancreas
ALCP	ENSG00000108061.11	SHOC2	0.50	0.08	6.15E-01	0.00	0.03	1.44E-02	1	2	2	8.91E-01	Pancreas
ALCP	ENSG00000111237.18	VPS29	-0.50	-0.01	6.15E-01	0.00	0.06	1.49E-04	7	26	26	8.91E-01	Pancreas
ALCP	ENSG00000053747.15	LAMA3	-0.50	0.00	6.15E-01	0.10	0.46	1.47E-36	33	56	56	8.91E-01	Pancreas
ALCP	ENSG00000185272.13	RBM11	-0.50	-0.01	6.15E-01	0.01	0.05	3.63E-04	5	12	12	8.91E-01	Pancreas
ALCP	ENSG00000197134.11	ZNF257	0.50	0.00	6.16E-01	0.03	0.25	3.68E-17	33	62	62	8.91E-01	Pancreas
ALCP	ENSG00000151849.14	CENPJ	-0.50	-0.01	6.16E-01	0.01	0.06	8.24E-05	33	71	71	8.91E-01	Pancreas
ALCP	ENSG00000035862.12	TIMP2	-0.50	-0.02	6.16E-01	0.00	0.02	4.57E-02	23	27	27	8.91E-01	Pancreas
ALCP	ENSG00000130414.11	NDUFA10	0.50	0.00	6.16E-01	0.03	0.40	1.28E-29	36	58	58	8.91E-01	Pancreas
ALCP	ENSG00000122367.19	LDB3	-0.50	0.00	6.16E-01	0.02	0.03	9.88E-03	19	32	32	8.91E-01	Pancreas
ALCP	ENSG00000087086.14	FTL	-0.50	-0.01	6.17E-01	0.01	0.02	1.29E-02	6	26	26	8.91E-01	Pancreas
ALCP	ENSG00000170100.13	ZNF778	0.50	0.00	6.17E-01	0.06	0.43	3.53E-33	21	31	31	8.91E-01	Pancreas
ALCP	ENSG00000233569.1	RP11-500B12.1	-0.50	0.00	6.17E-01	0.05	0.23	3.48E-16	40	59	59	8.91E-01	Pancreas
ALCP	ENSG00000175414.6	ARL10	0.50	0.01	6.17E-01	0.00	0.05	7.26E-04	16	45	45	8.91E-01	Pancreas
ALCP	ENSG00000278238.1	RP11-245D16.4	0.50	0.00	6.17E-01	0.06	0.20	4.71E-13	11	15	15	8.91E-01	Pancreas
ALCP	ENSG00000107521.18	HPS1	-0.50	-0.02	6.17E-01	0.00	0.08	1.11E-05	9	16	16	8.91E-01	Pancreas
ALCP	ENSG00000144792.9	ZNF660	-0.50	0.00	6.17E-01	0.05	0.42	1.65E-31	11	22	22	8.91E-01	Pancreas
ALCP	ENSG00000065600.12	TMEM206	-0.50	0.00	6.18E-01	0.01	0.15	6.69E-10	15	28	28	8.91E-01	Pancreas
ALCP	ENSG00000258532.1	RP11-353P15.1	-0.50	-0.01	6.18E-01	0.01	0.24	2.89E-16	7	9	9	8.91E-01	Pancreas
ALCP	ENSG00000115310.17	RTN4	0.50	0.01	6.18E-01	0.00	0.21	1.67E-14	9	21	21	8.91E-01	Pancreas
ALCP	ENSG00000108797.11	CNTNAP1	-0.50	0.00	6.18E-01	0.15	0.53	5.29E-46	15	21	21	8.91E-01	Pancreas
ALCP	ENSG00000118507.15	AKAP7	0.50	0.00	6.18E-01	0.03	0.25	4.45E-18	42	75	75	8.91E-01	Pancreas
ALCP	ENSG00000155367.15	PPM1J	0.50	0.01	6.19E-01	0.00	0.09	8.40E-07	6	20	20	8.91E-01	Pancreas
ALCP	ENSG00000219200.11	RNASEK	0.50	0.00	6.19E-01	0.01	0.12	2.81E-08	26	47	47	8.91E-01	Pancreas
ALCP	ENSG00000184207.8	PGP	0.50	0.01	6.19E-01	0.00	0.05	5.04E-04	7	15	15	8.91E-01	Pancreas
ALCP	ENSG00000141452.9	C18orf8	-0.50	0.00	6.19E-01	0.01	0.07	5.11E-05	32	44	44	8.91E-01	Pancreas
ALCP	ENSG00000174721.9	FGFBP3	0.50	0.01	6.19E-01	0.00	0.02	4.42E-02	11	16	16	8.91E-01	Pancreas
ALCP	ENSG00000168152.12	THAP9	0.50	0.01	6.19E-01	0.00	0.02	2.76E-02	14	22	22	8.91E-01	Pancreas
ALCP	ENSG00000012124.16	CD22	0.50	0.00	6.19E-01	0.07	0.30	1.51E-21	2	7	7	8.91E-01	Pancreas
ALCP	ENSG00000146373.16	RNF217	0.50	0.01	6.20E-01	0.01	0.06	8.01E-05	8	15	15	8.92E-01	Pancreas
ALCP	ENSG00000087157.18	PGS1	0.50	0.01	6.20E-01	0.01	0.03	1.48E-02	14	27	27	8.92E-01	Pancreas
ALCP	ENSG00000157131.10	C8A	0.50	0.01	6.20E-01	0.01	0.02	3.48E-02	19	47	47	8.92E-01	Pancreas
ALCP	ENSG00000132793.11	LPIN3	-0.50	-0.02	6.20E-01	0.00	0.17	2.88E-11	5	12	12	8.92E-01	Pancreas
ALCP	ENSG00000183036.10	PCP4	-0.50	0.00	6.20E-01	0.01	0.04	1.13E-03	36	84	84	8.92E-01	Pancreas
ALCP	ENSG00000185022.11	MAFF	0.49	0.01	6.21E-01	0.01	0.02	2.76E-02	25	52	52	8.92E-01	Pancreas
ALCP	ENSG00000137869.14	CYP19A1	0.49	0.55	6.21E-01	0.00	0.16	1.69E-11	1	4	4	8.92E-01	Pancreas
ALCP	ENSG00000234127.8	TRIM26	-0.49	0.00	6.21E-01	0.03	0.16	1.25E-10	119	142	142	8.92E-01	Pancreas
ALCP	ENSG00000197852.9	FAM212B	0.49	0.01	6.21E-01	0.00	0.02	2.10E-02	8	11	11	8.92E-01	Pancreas
ALCP	ENSG00000164609.9	SLU7	0.49	0.01	6.22E-01	0.00	0.07	4.04E-05	7	19	19	8.92E-01	Pancreas
ALCP	ENSG00000115750.16	TAF1B	0.49	0.00	6.22E-01	0.01	0.22	9.81E-15	15	25	25	8.92E-01	Pancreas
ALCP	ENSG00000086102.18	NFX1	-0.49	0.00	6.23E-01	0.13	0.54	3.15E-46	23	36	36	8.92E-01	Pancreas
ALCP	ENSG00000103335.21	PIEZO1	0.49	0.01	6.23E-01	0.01	0.14	8.21E-10	35	64	64	8.92E-01	Pancreas
ALCP	ENSG00000277767.1	RP11-365P13.5	-0.49	-0.01	6.23E-01	0.00	0.08	4.22E-06	12	36	36	8.92E-01	Pancreas
ALCP	ENSG00000130024.14	PHF10	0.49	0.02	6.24E-01	0.00	0.04	2.81E-03	19	29	29	8.92E-01	Pancreas
ALCP	ENSG00000213585.10	VDAC1	-0.49	-0.01	6.24E-01	0.01	0.07	3.64E-05	22	37	37	8.92E-01	Pancreas
ALCP	ENSG00000105618.13	PRPF31	0.49	0.01	6.24E-01	0.00	0.05	3.52E-04	2	8	8	8.92E-01	Pancreas
ALCP	ENSG00000002016.17	RAD52	-0.49	-0.02	6.24E-01	0.00	0.11	3.14E-07	7	17	17	8.92E-01	Pancreas
ALCP	ENSG00000164983.7	TMEM65	-0.49	-0.02	6.24E-01	0.00	0.11	2.12E-07	11	31	31	8.92E-01	Pancreas
ALCP	ENSG00000085999.11	RAD54L	0.49	0.01	6.24E-01	0.00	0.02	4.64E-02	3	11	11	8.92E-01	Pancreas
ALCP	ENSG00000186628.12	FSD2	0.49	0.01	6.25E-01	0.00	0.06	1.47E-04	9	13	13	8.92E-01	Pancreas
ALCP	ENSG00000253710.2	ALG11	0.49	0.00	6.25E-01	0.01	0.10	3.49E-07	5	10	10	8.92E-01	Pancreas
ALCP	ENSG00000121057.12	AKAP1	-0.49	-0.01	6.25E-01	0.00	0.03	6.76E-03	4	23	23	8.92E-01	Pancreas
ALCP	ENSG00000169031.18	COL4A3	0.49	0.00	6.25E-01	0.08	0.29	5.96E-20	61	90	90	8.92E-01	Pancreas
ALCP	ENSG00000077348.8	EXOSC5	-0.49	-0.01	6.25E-01	0.00	0.07	1.55E-05	28	40	40	8.92E-01	Pancreas
ALCP	ENSG00000138964.16	PARVG	-0.49	-0.04	6.25E-01	0.00	0.05	3.77E-04	5	5	5	8.92E-01	Pancreas
ALCP	ENSG00000197181.11	PIWIL2	0.49	0.00	6.25E-01	0.02	0.30	1.52E-20	12	26	26	8.92E-01	Pancreas
ALCP	ENSG00000136143.14	SUCLA2	-0.49	-0.01	6.25E-01	0.00	0.13	9.79E-09	14	33	33	8.92E-01	Pancreas
ALCP	ENSG00000101457.12	DNTTIP1	0.49	0.01	6.25E-01	0.01	0.20	1.62E-13	38	83	83	8.92E-01	Pancreas
ALCP	ENSG00000018699.11	TTC27	-0.49	0.00	6.25E-01	0.01	0.10	2.06E-07	15	24	24	8.92E-01	Pancreas
ALCP	ENSG00000107954.10	NEURL1	-0.49	0.00	6.26E-01	0.01	0.15	6.68E-10	23	45	45	8.92E-01	Pancreas
ALCP	ENSG00000198189.10	HSD17B11	-0.49	-0.01	6.26E-01	0.00	0.26	2.75E-18	10	43	43	8.92E-01	Pancreas
ALCP	ENSG00000197530.12	MIB2	0.49	0.01	6.26E-01	0.01	0.19	1.66E-12	3	6	6	8.92E-01	Pancreas
ALCP	ENSG00000137831.14	UACA	-0.49	-0.01	6.26E-01	0.00	0.04	2.84E-03	10	33	33	8.92E-01	Pancreas
ALCP	ENSG00000104883.7	PEX11G	0.49	0.02	6.26E-01	0.00	0.04	3.16E-03	5	10	10	8.92E-01	Pancreas
ALCP	ENSG00000092847.11	AGO1	-0.49	-0.01	6.26E-01	0.01	0.04	2.18E-03	25	30	30	8.92E-01	Pancreas
ALCP	ENSG00000183833.16	MAATS1	0.49	0.00	6.26E-01	0.07	0.43	4.37E-34	25	25	25	8.92E-01	Pancreas
ALCP	ENSG00000136383.6	ALPK3	0.49	0.01	6.26E-01	0.00	0.02	2.54E-02	9	10	10	8.92E-01	Pancreas
ALCP	ENSG00000164187.6	LMBRD2	-0.49	-0.02	6.27E-01	0.00	0.12	5.86E-08	11	24	24	8.92E-01	Pancreas
ALCP	ENSG00000013288.8	MAN2B2	0.49	0.01	6.27E-01	0.00	0.13	7.71E-09	2	6	6	8.92E-01	Pancreas
ALCP	ENSG00000153551.13	CMTM7	-0.49	0.00	6.27E-01	0.02	0.28	2.38E-19	8	12	12	8.92E-01	Pancreas
ALCP	ENSG00000165731.18	RET	0.49	0.01	6.27E-01	0.00	0.05	3.85E-04	8	28	28	8.92E-01	Pancreas
ALCP	ENSG00000177414.13	UBE2U	0.49	0.00	6.27E-01	0.19	0.58	9.05E-54	17	44	44	8.92E-01	Pancreas
ALCP	ENSG00000100225.17	FBXO7	-0.49	-0.01	6.27E-01	0.00	0.08	1.17E-05	21	25	25	8.92E-01	Pancreas
ALCP	ENSG00000013364.18	MVP	0.49	0.02	6.27E-01	0.00	0.07	2.48E-05	1	8	8	8.92E-01	Pancreas
ALCP	ENSG00000091947.9	TMEM101	0.48	0.00	6.28E-01	0.02	0.14	7.74E-10	8	17	17	8.92E-01	Pancreas
ALCP	ENSG00000270547.5	LINC01235	-0.48	-0.02	6.28E-01	0.00	0.22	8.87E-15	3	22	22	8.92E-01	Pancreas
ALCP	ENSG00000148484.17	RSU1	-0.48	-0.01	6.28E-01	0.01	0.39	1.63E-30	7	21	21	8.92E-01	Pancreas
ALCP	ENSG00000185518.11	SV2B	0.48	0.00	6.28E-01	0.09	0.39	5.78E-29	17	39	39	8.92E-01	Pancreas
ALCP	ENSG00000104826.12	LHB	0.48	0.01	6.28E-01	0.01	0.19	5.31E-13	21	47	47	8.92E-01	Pancreas
ALCP	ENSG00000182372.9	CLN8	-0.48	0.00	6.28E-01	0.02	0.09	2.14E-06	36	58	58	8.92E-01	Pancreas
ALCP	ENSG00000123643.12	SLC36A1	0.48	0.01	6.28E-01	0.00	0.46	1.17E-35	20	58	58	8.92E-01	Pancreas
ALCP	ENSG00000128891.15	C15orf57	-0.48	0.00	6.29E-01	0.19	0.59	1.01E-53	35	52	52	8.92E-01	Pancreas
ALCP	ENSG00000116299.16	KIAA1324	-0.48	-0.01	6.29E-01	0.00	0.09	8.07E-07	36	49	49	8.92E-01	Pancreas
ALCP	ENSG00000088298.12	EDEM2	-0.48	0.00	6.29E-01	0.03	0.40	2.96E-30	25	36	36	8.92E-01	Pancreas
ALCP	ENSG00000125618.16	PAX8	0.48	0.00	6.29E-01	0.12	0.31	2.91E-21	80	95	95	8.92E-01	Pancreas
ALCP	ENSG00000237643.1	RP11-462G2.1	0.48	0.01	6.29E-01	0.00	0.02	4.71E-02	13	30	30	8.92E-01	Pancreas
ALCP	ENSG00000055483.19	USP36	0.48	0.01	6.29E-01	0.01	0.19	1.21E-13	6	18	18	8.92E-01	Pancreas
ALCP	ENSG00000149054.15	ZNF215	0.48	0.00	6.29E-01	0.01	0.18	4.22E-12	4	6	6	8.92E-01	Pancreas
ALCP	ENSG00000079257.7	LXN	0.48	0.00	6.29E-01	0.01	0.10	5.82E-07	19	22	22	8.92E-01	Pancreas
ALCP	ENSG00000166206.14	GABRB3	-0.48	-0.01	6.30E-01	0.00	0.04	3.18E-03	8	25	25	8.93E-01	Pancreas
ALCP	ENSG00000233214.1	AC002511.2	0.48	0.01	6.30E-01	0.01	0.08	1.71E-05	16	33	33	8.93E-01	Pancreas
ALCP	ENSG00000269113.3	TRABD2B	0.48	0.01	6.31E-01	0.00	0.06	2.71E-04	24	35	35	8.93E-01	Pancreas
ALCP	ENSG00000100336.17	APOL4	-0.48	0.00	6.31E-01	0.03	0.25	7.28E-17	9	17	17	8.93E-01	Pancreas
ALCP	ENSG00000123191.14	ATP7B	-0.48	0.00	6.31E-01	0.02	0.20	1.29E-13	18	32	32	8.93E-01	Pancreas
ALCP	ENSG00000124641.15	MED20	-0.48	-0.01	6.31E-01	0.01	0.10	2.01E-07	10	19	19	8.93E-01	Pancreas
ALCP	ENSG00000260302.1	RP11-973H7.1	-0.48	0.00	6.31E-01	0.04	0.15	1.87E-10	4	11	11	8.93E-01	Pancreas
ALCP	ENSG00000101463.5	SYNDIG1	0.48	0.01	6.31E-01	0.00	0.02	4.97E-02	8	35	35	8.93E-01	Pancreas
ALCP	ENSG00000205835.8	GMNC	-0.48	-0.02	6.31E-01	0.00	0.10	5.96E-07	33	63	63	8.93E-01	Pancreas
ALCP	ENSG00000183208.12	GDPGP1	0.48	0.01	6.32E-01	0.01	0.12	7.73E-08	2	3	3	8.93E-01	Pancreas
ALCP	ENSG00000182366.9	FAM87A	0.48	0.01	6.32E-01	0.00	0.02	1.62E-02	6	52	52	8.93E-01	Pancreas
ALCP	ENSG00000121749.15	TBC1D15	0.48	0.00	6.32E-01	0.00	0.07	2.66E-05	5	13	13	8.93E-01	Pancreas
ALCP	ENSG00000136732.14	GYPC	0.48	0.01	6.32E-01	0.01	0.06	1.54E-04	31	45	45	8.93E-01	Pancreas
ALCP	ENSG00000149179.13	C11orf49	-0.48	0.00	6.33E-01	0.03	0.15	4.38E-10	22	35	35	8.94E-01	Pancreas
ALCP	ENSG00000150526.12	MIA2	0.48	0.01	6.33E-01	0.01	0.12	3.59E-08	11	30	30	8.94E-01	Pancreas
ALCP	ENSG00000204308.7	RNF5	0.48	0.00	6.33E-01	0.01	0.18	1.77E-12	34	68	68	8.94E-01	Pancreas
ALCP	ENSG00000085721.12	RRN3	0.48	0.01	6.34E-01	0.00	0.10	1.43E-07	13	38	38	8.94E-01	Pancreas
ALCP	ENSG00000172292.14	CERS6	-0.48	-0.03	6.34E-01	0.00	0.10	6.44E-07	6	20	20	8.94E-01	Pancreas
ALCP	ENSG00000161513.11	FDXR	0.48	0.05	6.34E-01	0.00	0.07	5.39E-05	4	13	13	8.94E-01	Pancreas
ALCP	ENSG00000173542.8	MOB1B	-0.48	-0.01	6.34E-01	0.00	0.02	4.11E-02	19	24	24	8.94E-01	Pancreas
ALCP	ENSG00000139344.7	AMDHD1	-0.48	0.00	6.34E-01	0.01	0.44	1.03E-34	6	50	50	8.94E-01	Pancreas
ALCP	ENSG00000185220.11	PGBD2	-0.48	-0.01	6.34E-01	0.00	0.07	5.52E-05	15	51	51	8.94E-01	Pancreas
ALCP	ENSG00000116157.5	GPX7	-0.48	0.00	6.35E-01	0.17	0.62	3.13E-60	4	7	7	8.94E-01	Pancreas
ALCP	ENSG00000105672.14	ETV2	-0.48	0.00	6.35E-01	0.01	0.45	9.76E-36	5	12	12	8.94E-01	Pancreas
ALCP	ENSG00000100650.15	SRSF5	-0.47	-0.07	6.35E-01	0.00	0.03	1.50E-02	2	8	8	8.94E-01	Pancreas
ALCP	ENSG00000179163.11	FUCA1	-0.47	-0.02	6.35E-01	0.00	0.24	6.33E-16	19	37	37	8.95E-01	Pancreas
ALCP	ENSG00000181404.15	WASHC1	0.47	0.02	6.36E-01	0.00	0.31	3.35E-21	3	8	8	8.95E-01	Pancreas
ALCP	ENSG00000197608.11	ZNF841	0.47	0.00	6.36E-01	0.00	0.06	7.32E-05	16	33	33	8.95E-01	Pancreas
ALCP	ENSG00000114023.15	FAM162A	0.47	0.00	6.36E-01	0.01	0.29	1.70E-20	18	23	23	8.95E-01	Pancreas
ALCP	ENSG00000115275.11	MOGS	-0.47	-0.02	6.37E-01	0.00	0.06	6.77E-05	11	30	30	8.96E-01	Pancreas
ALCP	ENSG00000182173.12	TSEN54	-0.47	-0.01	6.37E-01	0.01	0.08	1.30E-05	24	33	33	8.96E-01	Pancreas
ALCP	ENSG00000128886.11	ELL3	0.47	0.00	6.38E-01	0.01	0.06	1.39E-04	19	33	33	8.96E-01	Pancreas
ALCP	ENSG00000166289.5	PLEKHF1	-0.47	0.00	6.38E-01	0.01	0.03	7.44E-03	48	76	76	8.96E-01	Pancreas
ALCP	ENSG00000243156.7	MICAL3	-0.47	-0.01	6.38E-01	0.00	0.12	4.19E-08	9	23	23	8.96E-01	Pancreas
ALCP	ENSG00000136810.12	TXN	0.47	0.01	6.38E-01	0.00	0.25	2.28E-17	17	23	23	8.96E-01	Pancreas
ALCP	ENSG00000115816.14	CEBPZ	-0.47	-0.01	6.38E-01	0.01	0.14	1.80E-09	12	13	13	8.96E-01	Pancreas
ALCP	ENSG00000154328.15	NEIL2	0.47	0.01	6.38E-01	0.00	0.07	2.26E-05	13	25	25	8.96E-01	Pancreas
ALCP	ENSG00000049089.13	COL9A2	-0.47	0.00	6.38E-01	0.02	0.19	2.50E-13	8	13	13	8.96E-01	Pancreas
ALCP	ENSG00000105443.13	CYTH2	-0.47	-0.01	6.39E-01	0.00	0.13	1.20E-08	13	25	25	8.96E-01	Pancreas
ALCP	ENSG00000141446.10	ESCO1	-0.47	-0.01	6.39E-01	0.00	0.03	1.12E-02	7	22	22	8.96E-01	Pancreas
ALCP	ENSG00000257261.5	RP11-96H19.1	0.47	0.00	6.39E-01	0.01	0.11	1.43E-07	9	13	13	8.96E-01	Pancreas
ALCP	ENSG00000135108.14	FBXO21	0.47	0.00	6.39E-01	0.00	0.02	2.02E-02	39	79	79	8.96E-01	Pancreas
ALCP	ENSG00000127081.13	ZNF484	0.47	0.01	6.40E-01	0.00	0.03	9.76E-03	10	32	32	8.96E-01	Pancreas
ALCP	ENSG00000255837.1	TAS2R20	0.47	0.00	6.40E-01	0.06	0.19	2.83E-12	34	40	40	8.96E-01	Pancreas
ALCP	ENSG00000101104.12	PABPC1L	0.47	0.00	6.40E-01	0.01	0.24	5.59E-16	18	49	49	8.96E-01	Pancreas
ALCP	ENSG00000184956.15	MUC6	0.47	0.01	6.40E-01	0.00	0.02	3.35E-02	6	11	11	8.96E-01	Pancreas
ALCP	ENSG00000180398.11	MCFD2	-0.47	-0.03	6.40E-01	0.00	0.22	5.67E-15	11	22	22	8.96E-01	Pancreas
ALCP	ENSG00000188086.13	PRSS45	0.47	0.00	6.40E-01	0.12	0.40	2.01E-30	15	15	15	8.96E-01	Pancreas
ALCP	ENSG00000198945.7	L3MBTL3	-0.47	0.00	6.40E-01	0.15	0.44	1.24E-33	4	7	7	8.96E-01	Pancreas
ALCP	ENSG00000136682.14	CBWD2	-0.47	-0.05	6.40E-01	0.00	0.05	7.82E-04	8	19	19	8.96E-01	Pancreas
ALCP	ENSG00000105968.18	H2AFV	0.47	0.01	6.40E-01	0.01	0.05	3.18E-04	31	49	49	8.96E-01	Pancreas
ALCP	ENSG00000111671.9	SPSB2	0.47	0.01	6.40E-01	0.00	0.12	1.34E-08	12	67	67	8.96E-01	Pancreas
ALCP	ENSG00000130731.15	METTL26	0.47	0.00	6.41E-01	0.01	0.11	6.74E-08	14	23	23	8.96E-01	Pancreas
ALCP	ENSG00000090060.17	PAPOLA	0.47	0.01	6.41E-01	0.00	0.02	2.21E-02	17	25	25	8.96E-01	Pancreas
ALCP	ENSG00000189377.8	CXCL17	0.47	0.00	6.41E-01	0.01	0.12	6.62E-08	8	29	29	8.96E-01	Pancreas
ALCP	ENSG00000182054.9	IDH2	-0.47	0.00	6.42E-01	0.01	0.13	1.72E-08	16	54	54	8.96E-01	Pancreas
ALCP	ENSG00000173436.13	MINOS1	-0.47	-0.05	6.42E-01	0.00	0.03	6.04E-03	5	17	17	8.96E-01	Pancreas
ALCP	ENSG00000144485.10	HES6	0.47	0.00	6.42E-01	0.19	0.56	1.21E-50	15	18	18	8.96E-01	Pancreas
ALCP	ENSG00000144746.6	ARL6IP5	-0.47	-0.01	6.42E-01	0.00	0.17	3.49E-11	3	11	11	8.96E-01	Pancreas
ALCP	ENSG00000148584.14	A1CF	-0.46	-0.01	6.43E-01	0.00	0.07	3.27E-05	11	35	35	8.96E-01	Pancreas
ALCP	ENSG00000142330.19	CAPN10	0.46	0.02	6.43E-01	0.00	0.03	1.24E-02	38	73	73	8.96E-01	Pancreas
ALCP	ENSG00000157617.16	C2CD2	0.46	0.01	6.43E-01	0.01	0.07	6.66E-05	5	7	7	8.96E-01	Pancreas
ALCP	ENSG00000179562.2	GCC1	-0.46	-0.01	6.43E-01	0.00	0.02	1.75E-02	10	17	17	8.96E-01	Pancreas
ALCP	ENSG00000135916.15	ITM2C	-0.46	0.00	6.43E-01	0.01	0.06	1.24E-04	32	63	63	8.96E-01	Pancreas
ALCP	ENSG00000271020.1	RP11-10C24.1	-0.46	-0.01	6.43E-01	0.00	0.02	1.60E-02	5	17	17	8.96E-01	Pancreas
ALCP	ENSG00000150459.12	SAP18	0.46	0.01	6.44E-01	0.00	0.02	2.72E-02	6	22	22	8.96E-01	Pancreas
ALCP	ENSG00000131941.7	RHPN2	-0.46	0.00	6.44E-01	0.01	0.07	2.68E-05	21	36	36	8.96E-01	Pancreas
ALCP	ENSG00000163032.11	VSNL1	-0.46	-0.01	6.44E-01	0.00	0.03	3.62E-03	8	13	13	8.96E-01	Pancreas
ALCP	ENSG00000128272.14	ATF4	0.46	0.01	6.44E-01	0.00	0.05	2.97E-04	5	6	6	8.96E-01	Pancreas
ALCP	ENSG00000108557.18	RAI1	0.46	0.01	6.44E-01	0.00	0.03	1.20E-02	1	1	1	8.96E-01	Pancreas
ALCP	ENSG00000119457.7	SLC46A2	-0.46	-0.01	6.44E-01	0.00	0.03	1.00E-02	12	18	18	8.96E-01	Pancreas
ALCP	ENSG00000131446.16	MGAT1	-0.46	-0.01	6.44E-01	0.00	0.06	1.31E-04	24	50	50	8.96E-01	Pancreas
ALCP	ENSG00000186510.11	CLCNKA	-0.46	0.00	6.44E-01	0.01	0.09	3.38E-06	14	22	22	8.96E-01	Pancreas
ALCP	ENSG00000050130.17	JKAMP	-0.46	0.00	6.45E-01	0.01	0.07	2.30E-05	33	37	37	8.96E-01	Pancreas
ALCP	ENSG00000111664.10	GNB3	-0.46	-0.07	6.45E-01	0.00	0.22	5.43E-15	1	8	8	8.96E-01	Pancreas
ALCP	ENSG00000180822.11	PSMG4	-0.46	0.00	6.45E-01	0.02	0.24	7.91E-17	41	66	66	8.96E-01	Pancreas
ALCP	ENSG00000256073.3	URB1-AS1	-0.46	0.00	6.45E-01	0.03	0.21	8.91E-14	24	24	24	8.96E-01	Pancreas
ALCP	ENSG00000174606.13	ANGEL2	0.46	0.02	6.45E-01	0.00	0.17	9.58E-12	7	33	33	8.96E-01	Pancreas
ALCP	ENSG00000186994.11	KANK3	-0.46	0.00	6.46E-01	0.02	0.03	1.15E-02	51	101	101	8.96E-01	Pancreas
ALCP	ENSG00000114841.17	DNAH1	-0.46	-0.01	6.46E-01	0.00	0.03	9.25E-03	9	13	13	8.96E-01	Pancreas
ALCP	ENSG00000138439.11	FAM117B	-0.46	-0.01	6.46E-01	0.01	0.28	4.75E-19	11	27	27	8.96E-01	Pancreas
ALCP	ENSG00000197345.12	MRPL21	0.46	0.00	6.46E-01	0.07	0.42	5.04E-32	39	52	52	8.96E-01	Pancreas
ALCP	ENSG00000163918.10	RFC4	0.46	0.01	6.46E-01	0.01	0.11	2.72E-07	7	7	7	8.96E-01	Pancreas
ALCP	ENSG00000139668.8	WDFY2	-0.46	-0.01	6.46E-01	0.00	0.04	2.28E-03	17	22	22	8.96E-01	Pancreas
ALCP	ENSG00000165943.4	MOAP1	0.46	0.28	6.46E-01	0.00	0.03	6.75E-03	1	9	9	8.96E-01	Pancreas
ALCP	ENSG00000189366.9	ALG1L	0.46	0.00	6.46E-01	0.10	0.39	1.63E-28	30	42	42	8.96E-01	Pancreas
ALCP	ENSG00000248383.4	PCDHAC1	-0.46	-0.01	6.46E-01	0.01	0.07	2.96E-05	33	48	48	8.96E-01	Pancreas
ALCP	ENSG00000149380.11	P4HA3	0.46	0.00	6.47E-01	0.03	0.04	1.40E-03	98	125	125	8.96E-01	Pancreas
ALCP	ENSG00000228049.7	POLR2J2	-0.46	0.00	6.47E-01	0.03	0.22	5.75E-15	14	44	44	8.96E-01	Pancreas
ALCP	ENSG00000140386.12	SCAPER	0.46	0.00	6.47E-01	0.01	0.29	6.58E-20	25	44	44	8.96E-01	Pancreas
ALCP	ENSG00000108784.9	NAGLU	-0.46	-0.01	6.47E-01	0.00	0.03	9.16E-03	10	15	15	8.96E-01	Pancreas
ALCP	ENSG00000234906.9	APOC2	0.46	0.01	6.47E-01	0.01	0.07	6.18E-05	11	18	18	8.96E-01	Pancreas
ALCP	ENSG00000124615.17	MOCS1	0.46	0.08	6.47E-01	0.00	0.20	3.78E-14	12	26	26	8.96E-01	Pancreas
ALCP	ENSG00000180354.15	MTURN	0.46	0.01	6.47E-01	0.01	0.07	2.15E-05	31	44	44	8.96E-01	Pancreas
ALCP	ENSG00000160145.15	KALRN	-0.46	-0.01	6.48E-01	0.01	0.27	6.78E-19	12	31	31	8.96E-01	Pancreas
ALCP	ENSG00000115091.11	ACTR3	0.46	0.01	6.48E-01	0.00	0.10	1.80E-07	45	49	49	8.96E-01	Pancreas
ALCP	ENSG00000106009.15	BRAT1	0.46	0.01	6.48E-01	0.00	0.06	7.09E-05	6	12	12	8.96E-01	Pancreas
ALCP	ENSG00000007038.10	PRSS21	-0.46	-0.05	6.48E-01	0.00	0.03	1.06E-02	2	8	8	8.96E-01	Pancreas
ALCP	ENSG00000214050.7	FBXO16	0.46	0.01	6.48E-01	0.00	0.06	5.17E-05	3	14	14	8.96E-01	Pancreas
ALCP	ENSG00000198130.15	HIBCH	0.46	0.00	6.48E-01	0.01	0.30	8.19E-21	12	26	26	8.96E-01	Pancreas
ALCP	ENSG00000076258.9	FMO4	0.46	0.00	6.48E-01	0.01	0.24	2.61E-16	9	18	18	8.96E-01	Pancreas
ALCP	ENSG00000134020.7	PEBP4	0.46	0.00	6.48E-01	0.03	0.33	6.21E-24	25	46	46	8.96E-01	Pancreas
ALCP	ENSG00000130714.15	POMT1	0.46	0.01	6.49E-01	0.00	0.11	1.31E-07	11	21	21	8.96E-01	Pancreas
ALCP	ENSG00000230658.1	KLHL7-AS1	0.46	0.00	6.49E-01	0.02	0.52	7.49E-45	22	56	56	8.96E-01	Pancreas
ALCP	ENSG00000141295.13	SCRN2	-0.46	0.00	6.49E-01	0.05	0.37	2.22E-27	18	26	26	8.96E-01	Pancreas
ALCP	ENSG00000144597.13	EAF1	-0.45	-0.04	6.49E-01	0.00	0.04	1.45E-03	4	11	11	8.96E-01	Pancreas
ALCP	ENSG00000104679.10	R3HCC1	0.45	0.01	6.49E-01	0.00	0.04	2.76E-03	20	50	50	8.96E-01	Pancreas
ALCP	ENSG00000170017.12	ALCAM	0.45	0.01	6.50E-01	0.00	0.05	4.67E-04	4	12	12	8.96E-01	Pancreas
ALCP	ENSG00000189350.12	TOGARAM2	-0.45	0.00	6.50E-01	0.02	0.23	6.57E-16	10	19	19	8.96E-01	Pancreas
ALCP	ENSG00000164946.19	FREM1	-0.45	-0.04	6.50E-01	0.00	0.03	8.27E-03	4	13	13	8.96E-01	Pancreas
ALCP	ENSG00000156411.9	C14orf2	0.45	0.01	6.50E-01	0.00	0.09	1.61E-06	19	39	39	8.96E-01	Pancreas
ALCP	ENSG00000106780.8	MEGF9	-0.45	-0.01	6.50E-01	0.00	0.08	1.02E-05	10	30	30	8.96E-01	Pancreas
ALCP	ENSG00000037757.13	MRI1	-0.45	0.00	6.51E-01	0.03	0.52	5.58E-45	12	29	29	8.96E-01	Pancreas
ALCP	ENSG00000110455.13	ACCS	0.45	0.00	6.51E-01	0.07	0.60	2.05E-56	15	28	28	8.96E-01	Pancreas
ALCP	ENSG00000162600.11	OMA1	0.45	0.01	6.51E-01	0.00	0.12	2.74E-08	28	46	46	8.96E-01	Pancreas
ALCP	ENSG00000155189.11	AGPAT5	-0.45	-0.04	6.51E-01	0.00	0.02	1.52E-02	6	22	22	8.96E-01	Pancreas
ALCP	ENSG00000136197.12	C7orf25	-0.45	0.00	6.52E-01	0.02	0.15	4.89E-10	29	43	43	8.97E-01	Pancreas
ALCP	ENSG00000073849.14	ST6GAL1	0.45	0.00	6.52E-01	0.02	0.20	3.66E-13	12	20	20	8.97E-01	Pancreas
ALCP	ENSG00000187266.13	EPOR	0.45	0.01	6.52E-01	0.00	0.02	4.40E-02	6	8	8	8.97E-01	Pancreas
ALCP	ENSG00000198915.11	RASGEF1A	0.45	0.00	6.52E-01	0.01	0.03	7.52E-03	16	24	24	8.97E-01	Pancreas
ALCP	ENSG00000110888.17	CAPRIN2	-0.45	-0.01	6.52E-01	0.01	0.14	2.64E-09	24	30	30	8.97E-01	Pancreas
ALCP	ENSG00000124374.8	PAIP2B	-0.45	0.00	6.52E-01	0.00	0.05	3.30E-04	15	74	74	8.97E-01	Pancreas
ALCP	ENSG00000185236.11	RAB11B	0.45	0.02	6.52E-01	0.00	0.04	2.32E-03	8	24	24	8.97E-01	Pancreas
ALCP	ENSG00000168268.10	NT5DC2	0.45	0.01	6.53E-01	0.01	0.04	1.08E-03	11	22	22	8.97E-01	Pancreas
ALCP	ENSG00000140830.8	TXNL4B	0.45	0.00	6.53E-01	0.01	0.07	1.97E-05	13	18	18	8.97E-01	Pancreas
ALCP	ENSG00000119866.20	BCL11A	-0.45	-0.03	6.53E-01	0.00	0.03	1.04E-02	12	19	19	8.97E-01	Pancreas
ALCP	ENSG00000171617.13	ENC1	0.45	0.01	6.53E-01	0.00	0.03	8.10E-03	8	29	29	8.97E-01	Pancreas
ALCP	ENSG00000065154.11	OAT	-0.45	-0.01	6.53E-01	0.00	0.23	1.86E-15	2	9	9	8.97E-01	Pancreas
ALCP	ENSG00000100528.11	CNIH1	0.45	0.01	6.53E-01	0.00	0.07	3.42E-05	15	32	32	8.97E-01	Pancreas
ALCP	ENSG00000140320.11	BAHD1	0.45	0.00	6.54E-01	0.01	0.24	3.91E-16	9	28	28	8.97E-01	Pancreas
ALCP	ENSG00000137070.17	IL11RA	0.45	0.00	6.54E-01	0.02	0.24	2.44E-17	14	18	18	8.97E-01	Pancreas
ALCP	ENSG00000101680.14	LAMA1	-0.45	-0.01	6.54E-01	0.00	0.17	2.06E-11	24	54	54	8.97E-01	Pancreas
ALCP	ENSG00000238142.1	RP11-108M9.4	-0.45	-0.01	6.54E-01	0.00	0.36	6.37E-27	4	27	27	8.97E-01	Pancreas
ALCP	ENSG00000197245.5	FAM110D	-0.45	0.00	6.55E-01	0.01	0.10	8.85E-07	5	7	7	8.97E-01	Pancreas
ALCP	ENSG00000162645.12	GBP2	0.45	0.01	6.55E-01	0.00	0.03	1.38E-02	20	37	37	8.97E-01	Pancreas
ALCP	ENSG00000143553.10	SNAPIN	-0.45	-0.01	6.55E-01	0.00	0.03	7.91E-03	10	19	19	8.97E-01	Pancreas
ALCP	ENSG00000125648.14	SLC25A23	-0.45	-0.02	6.55E-01	0.00	0.02	4.17E-02	7	12	12	8.97E-01	Pancreas
ALCP	ENSG00000171109.18	MFN1	-0.45	0.00	6.55E-01	0.01	0.17	1.38E-12	3	3	3	8.97E-01	Pancreas
ALCP	ENSG00000213024.11	NUP62	0.45	0.01	6.55E-01	0.00	0.04	1.21E-03	22	45	45	8.97E-01	Pancreas
ALCP	ENSG00000197965.11	MPZL1	-0.45	-0.02	6.55E-01	0.00	0.06	2.25E-04	4	4	4	8.97E-01	Pancreas
ALCP	ENSG00000169885.9	CALML6	0.45	0.01	6.56E-01	0.00	0.12	3.22E-08	10	29	29	8.97E-01	Pancreas
ALCP	ENSG00000255693.1	RP11-766N7.3	0.45	0.04	6.56E-01	0.00	0.42	3.14E-32	2	11	11	8.97E-01	Pancreas
ALCP	ENSG00000213462.4	ERV3-1	-0.45	0.00	6.56E-01	0.03	0.38	6.85E-28	25	45	45	8.97E-01	Pancreas
ALCP	ENSG00000113739.10	STC2	0.44	0.00	6.56E-01	0.02	0.17	1.15E-11	12	22	22	8.97E-01	Pancreas
ALCP	ENSG00000087266.15	SH3BP2	-0.44	-0.03	6.56E-01	0.00	0.05	3.18E-04	7	43	43	8.97E-01	Pancreas
ALCP	ENSG00000229896.2	RP11-456H18.2	0.44	0.00	6.57E-01	0.01	0.04	1.06E-03	17	27	27	8.97E-01	Pancreas
ALCP	ENSG00000151348.13	EXT2	-0.44	-0.03	6.57E-01	0.00	0.02	2.35E-02	2	13	13	8.97E-01	Pancreas
ALCP	ENSG00000126231.13	PROZ	0.44	0.01	6.57E-01	0.00	0.13	5.31E-09	12	24	24	8.97E-01	Pancreas
ALCP	ENSG00000111907.20	TPD52L1	-0.44	-0.01	6.57E-01	0.01	0.14	1.03E-09	7	15	15	8.97E-01	Pancreas
ALCP	ENSG00000214776.10	RP11-726G1.1	0.44	0.01	6.58E-01	0.00	0.31	3.81E-22	3	18	18	8.97E-01	Pancreas
ALCP	ENSG00000116183.10	PAPPA2	-0.44	0.00	6.58E-01	0.01	0.05	4.94E-04	31	38	38	8.97E-01	Pancreas
ALCP	ENSG00000100665.11	SERPINA4	0.44	0.01	6.58E-01	0.00	0.08	1.32E-05	3	11	11	8.97E-01	Pancreas
ALCP	ENSG00000111321.10	LTBR	-0.44	-0.01	6.58E-01	0.01	0.27	2.62E-18	9	19	19	8.97E-01	Pancreas
ALCP	ENSG00000140983.13	RHOT2	0.44	0.02	6.58E-01	0.00	0.05	6.44E-04	11	18	18	8.97E-01	Pancreas
ALCP	ENSG00000168275.14	COA6	0.44	0.00	6.58E-01	0.01	0.16	3.26E-11	16	40	40	8.97E-01	Pancreas
ALCP	ENSG00000147576.15	ADHFE1	-0.44	-0.01	6.58E-01	0.00	0.10	7.83E-07	41	77	77	8.97E-01	Pancreas
ALCP	ENSG00000058453.16	CROCC	0.44	0.02	6.58E-01	0.00	0.02	2.29E-02	31	65	65	8.97E-01	Pancreas
ALCP	ENSG00000128805.14	ARHGAP22	0.44	0.01	6.58E-01	0.00	0.02	2.51E-02	12	24	24	8.97E-01	Pancreas
ALCP	ENSG00000231435.1	AC011747.3	0.44	0.00	6.58E-01	0.01	0.05	2.53E-04	17	38	38	8.97E-01	Pancreas
ALCP	ENSG00000173480.10	ZNF417	-0.44	0.00	6.58E-01	0.01	0.21	2.39E-14	12	20	20	8.97E-01	Pancreas
ALCP	ENSG00000100345.20	MYH9	0.44	0.02	6.59E-01	0.00	0.07	2.71E-05	6	14	14	8.97E-01	Pancreas
ALCP	ENSG00000168028.13	RPSA	-0.44	0.00	6.59E-01	0.01	0.45	2.63E-35	36	45	45	8.97E-01	Pancreas
ALCP	ENSG00000205089.7	CCNI2	-0.44	-0.14	6.60E-01	0.00	0.06	1.55E-04	2	9	9	8.98E-01	Pancreas
ALCP	ENSG00000166225.8	FRS2	-0.44	-0.01	6.60E-01	0.00	0.12	5.06E-08	8	14	14	8.98E-01	Pancreas
ALCP	ENSG00000183691.4	NOG	0.44	0.01	6.60E-01	0.00	0.02	3.37E-02	5	23	23	8.98E-01	Pancreas
ALCP	ENSG00000163635.17	ATXN7	-0.44	0.00	6.60E-01	0.01	0.08	5.35E-06	22	43	43	8.98E-01	Pancreas
ALCP	ENSG00000165055.15	METTL2B	0.44	0.00	6.61E-01	0.02	0.37	8.16E-27	15	35	35	8.98E-01	Pancreas
ALCP	ENSG00000143387.12	CTSK	-0.44	0.00	6.61E-01	0.01	0.11	1.70E-07	13	20	20	8.98E-01	Pancreas
ALCP	ENSG00000184988.8	TMEM106A	0.44	0.01	6.61E-01	0.00	0.02	4.44E-02	15	30	30	8.98E-01	Pancreas
ALCP	ENSG00000010270.13	STARD3NL	-0.44	-0.01	6.61E-01	0.00	0.08	1.54E-05	18	37	37	8.98E-01	Pancreas
ALCP	ENSG00000089127.12	OAS1	-0.44	-0.01	6.62E-01	0.00	0.03	7.92E-03	6	14	14	8.98E-01	Pancreas
ALCP	ENSG00000123243.14	ITIH5	0.44	0.01	6.62E-01	0.01	0.05	3.19E-04	35	51	51	8.98E-01	Pancreas
ALCP	ENSG00000269190.5	FBXO17	-0.44	0.00	6.62E-01	0.01	0.16	4.95E-11	8	13	13	8.98E-01	Pancreas
ALCP	ENSG00000185522.8	LMNTD2	0.44	0.00	6.62E-01	0.01	0.11	1.05E-07	15	25	25	8.98E-01	Pancreas
ALCP	ENSG00000146223.14	RPL7L1	0.44	0.07	6.62E-01	0.00	0.11	1.59E-07	9	26	26	8.98E-01	Pancreas
ALCP	ENSG00000140450.8	ARRDC4	-0.44	-0.01	6.62E-01	0.00	0.09	3.31E-06	24	39	39	8.98E-01	Pancreas
ALCP	ENSG00000123901.8	GPR83	-0.44	0.00	6.63E-01	0.01	0.04	1.30E-03	14	23	23	8.98E-01	Pancreas
ALCP	ENSG00000196072.11	BLOC1S2	-0.44	0.00	6.63E-01	0.01	0.02	4.85E-02	50	85	85	8.98E-01	Pancreas
ALCP	ENSG00000143416.20	SELENBP1	-0.44	0.00	6.63E-01	0.01	0.08	7.47E-06	11	20	20	8.99E-01	Pancreas
ALCP	ENSG00000136807.13	CDK9	-0.44	0.00	6.63E-01	0.01	0.09	1.78E-06	19	37	37	8.99E-01	Pancreas
ALCP	ENSG00000198715.11	GLMP	-0.43	-0.66	6.64E-01	0.00	0.08	5.37E-06	2	15	15	9.00E-01	Pancreas
ALCP	ENSG00000142208.15	AKT1	-0.43	-0.01	6.64E-01	0.01	0.29	3.88E-20	7	16	16	9.00E-01	Pancreas
ALCP	ENSG00000180785.8	OR51E1	-0.43	0.00	6.65E-01	0.01	0.02	2.97E-02	10	18	18	9.00E-01	Pancreas
ALCP	ENSG00000173193.13	PARP14	-0.43	0.00	6.65E-01	0.01	0.07	2.37E-05	8	13	13	9.00E-01	Pancreas
ALCP	ENSG00000106992.17	AK1	-0.43	0.00	6.66E-01	0.00	0.08	1.08E-05	20	54	54	9.02E-01	Pancreas
ALCP	ENSG00000105072.8	C19orf44	0.43	0.00	6.67E-01	0.03	0.22	2.80E-15	5	6	6	9.02E-01	Pancreas
ALCP	ENSG00000114547.9	ROPN1B	0.43	0.00	6.67E-01	0.09	0.13	5.90E-09	69	125	125	9.02E-01	Pancreas
ALCP	ENSG00000177034.14	MTX3	-0.43	-0.07	6.67E-01	0.00	0.05	7.76E-04	1	14	14	9.02E-01	Pancreas
ALCP	ENSG00000198937.8	CCDC167	-0.43	-0.01	6.67E-01	0.00	0.12	5.64E-08	17	24	24	9.02E-01	Pancreas
ALCP	ENSG00000026950.16	BTN3A1	-0.43	0.00	6.67E-01	0.01	0.09	2.80E-06	17	23	23	9.02E-01	Pancreas
ALCP	ENSG00000121380.12	BCL2L14	0.43	0.01	6.67E-01	0.00	0.09	1.35E-06	24	44	44	9.02E-01	Pancreas
ALCP	ENSG00000164266.10	SPINK1	-0.43	-0.02	6.68E-01	0.00	0.04	3.36E-03	16	44	44	9.02E-01	Pancreas
ALCP	ENSG00000198468.7	FLVCR1-AS1	-0.43	0.00	6.68E-01	0.30	0.60	4.35E-56	24	30	30	9.02E-01	Pancreas
ALCP	ENSG00000085276.17	MECOM	0.43	0.00	6.69E-01	0.00	0.02	3.57E-02	9	15	15	9.03E-01	Pancreas
ALCP	ENSG00000256043.2	CTSO	0.43	0.01	6.69E-01	0.00	0.08	1.28E-05	6	22	22	9.03E-01	Pancreas
ALCP	ENSG00000091972.18	CD200	-0.43	-0.03	6.69E-01	0.00	0.02	3.69E-02	5	22	22	9.03E-01	Pancreas
ALCP	ENSG00000270947.1	AC025811.3	-0.43	0.00	6.69E-01	0.05	0.35	7.76E-25	38	48	48	9.03E-01	Pancreas
ALCP	ENSG00000162746.14	FCRLB	0.43	0.00	6.69E-01	0.02	0.03	3.67E-03	35	56	56	9.03E-01	Pancreas
ALCP	ENSG00000204946.9	ZNF783	0.43	0.00	6.69E-01	0.01	0.14	2.44E-09	21	55	55	9.03E-01	Pancreas
ALCP	ENSG00000155428.12	TRIM74	0.43	0.01	6.69E-01	0.00	0.02	4.64E-02	2	36	36	9.03E-01	Pancreas
ALCP	ENSG00000139505.11	MTMR6	0.43	0.01	6.70E-01	0.01	0.18	7.85E-12	49	118	118	9.03E-01	Pancreas
ALCP	ENSG00000153317.14	ASAP1	0.42	0.01	6.71E-01	0.00	0.06	5.81E-05	1	6	6	9.03E-01	Pancreas
ALCP	ENSG00000135047.14	CTSL	0.42	0.01	6.71E-01	0.00	0.09	1.06E-06	4	13	13	9.03E-01	Pancreas
ALCP	ENSG00000240891.7	PLCXD2	-0.42	0.00	6.71E-01	0.02	0.11	9.62E-08	36	38	38	9.03E-01	Pancreas
ALCP	ENSG00000105894.11	PTN	0.42	0.01	6.71E-01	0.00	0.03	6.45E-03	16	28	28	9.03E-01	Pancreas
ALCP	ENSG00000074219.13	TEAD2	0.42	0.00	6.71E-01	0.01	0.13	2.51E-09	15	15	15	9.03E-01	Pancreas
ALCP	ENSG00000111344.11	RASAL1	-0.42	0.00	6.71E-01	0.01	0.03	7.33E-03	29	47	47	9.03E-01	Pancreas
ALCP	ENSG00000185813.10	PCYT2	0.42	0.01	6.71E-01	0.00	0.04	3.06E-03	12	18	18	9.03E-01	Pancreas
ALCP	ENSG00000259363.5	CTD-2054N24.2	0.42	0.01	6.71E-01	0.00	0.02	3.48E-02	14	26	26	9.03E-01	Pancreas
ALCP	ENSG00000171097.13	KYAT1	-0.42	-0.01	6.71E-01	0.00	0.02	3.78E-02	10	17	17	9.03E-01	Pancreas
ALCP	ENSG00000162482.4	AKR7A3	0.42	0.00	6.72E-01	0.02	0.24	5.69E-16	22	29	29	9.04E-01	Pancreas
ALCP	ENSG00000153406.13	NMRAL1	0.42	0.00	6.73E-01	0.02	0.17	3.08E-11	16	29	29	9.04E-01	Pancreas
ALCP	ENSG00000143412.9	ANXA9	0.42	0.00	6.73E-01	0.00	0.04	2.92E-03	4	8	8	9.04E-01	Pancreas
ALCP	ENSG00000079337.15	RAPGEF3	-0.42	-0.01	6.73E-01	0.00	0.04	1.06E-03	3	7	7	9.04E-01	Pancreas
ALCP	ENSG00000117834.12	SLC5A9	0.42	0.00	6.73E-01	0.01	0.14	2.10E-09	9	13	13	9.04E-01	Pancreas
ALCP	ENSG00000119632.3	IFI27L2	-0.42	-0.01	6.73E-01	0.00	0.20	1.27E-13	6	12	12	9.04E-01	Pancreas
ALCP	ENSG00000016864.18	GLT8D1	0.42	0.04	6.73E-01	0.00	0.02	2.67E-02	13	13	13	9.04E-01	Pancreas
ALCP	ENSG00000124181.14	PLCG1	-0.42	-0.02	6.73E-01	0.00	0.02	2.30E-02	13	19	19	9.04E-01	Pancreas
ALCP	ENSG00000183128.7	CALHM3	-0.42	-0.01	6.74E-01	0.00	0.02	2.35E-02	9	10	10	9.04E-01	Pancreas
ALCP	ENSG00000197915.5	HRNR	0.42	0.00	6.74E-01	0.02	0.27	3.57E-18	28	61	61	9.04E-01	Pancreas
ALCP	ENSG00000122733.12	PHF24	0.42	0.00	6.74E-01	0.02	0.02	1.47E-02	35	82	82	9.04E-01	Pancreas
ALCP	ENSG00000112877.7	CEP72	-0.42	0.00	6.74E-01	0.01	0.04	1.05E-03	15	20	20	9.04E-01	Pancreas
ALCP	ENSG00000183844.16	FAM3B	-0.42	0.00	6.74E-01	0.04	0.29	7.85E-21	27	56	56	9.04E-01	Pancreas
ALCP	ENSG00000185414.19	MRPL30	-0.42	-0.02	6.74E-01	0.00	0.02	1.73E-02	26	51	51	9.04E-01	Pancreas
ALCP	ENSG00000272275.1	RP11-791G15.2	-0.42	-0.01	6.74E-01	0.00	0.02	4.99E-02	2	3	3	9.04E-01	Pancreas
ALCP	ENSG00000154864.11	PIEZO2	-0.42	-0.01	6.74E-01	0.01	0.16	1.10E-10	15	31	31	9.04E-01	Pancreas
ALCP	ENSG00000142789.19	CELA3A	-0.42	-0.01	6.75E-01	0.00	0.21	3.08E-14	19	46	46	9.04E-01	Pancreas
ALCP	ENSG00000055732.12	MCOLN3	-0.42	-0.01	6.75E-01	0.00	0.19	5.62E-13	16	43	43	9.04E-01	Pancreas
ALCP	ENSG00000204792.2	LINC01291	0.42	0.00	6.75E-01	0.07	0.53	1.82E-44	25	64	64	9.04E-01	Pancreas
ALCP	ENSG00000148935.10	GAS2	0.42	0.01	6.76E-01	0.00	0.04	1.09E-03	4	7	7	9.04E-01	Pancreas
ALCP	ENSG00000107798.17	LIPA	0.42	0.02	6.76E-01	0.00	0.16	1.26E-10	13	37	37	9.04E-01	Pancreas
ALCP	ENSG00000132821.11	VSTM2L	-0.42	-0.01	6.76E-01	0.00	0.17	4.42E-11	3	15	15	9.04E-01	Pancreas
ALCP	ENSG00000020922.12	MRE11	-0.42	0.00	6.76E-01	0.02	0.54	1.45E-46	4	11	11	9.04E-01	Pancreas
ALCP	ENSG00000163964.14	PIGX	-0.42	0.00	6.76E-01	0.02	0.20	4.13E-14	14	30	30	9.04E-01	Pancreas
ALCP	ENSG00000253428.1	LINC01942	0.42	0.01	6.76E-01	0.00	0.35	3.83E-25	8	28	28	9.04E-01	Pancreas
ALCP	ENSG00000188707.5	ZBED6CL	0.42	0.00	6.76E-01	0.06	0.33	1.00E-23	20	47	47	9.04E-01	Pancreas
ALCP	ENSG00000160285.14	LSS	0.42	0.02	6.77E-01	0.00	0.29	4.98E-20	2	31	31	9.04E-01	Pancreas
ALCP	ENSG00000204560.9	DHX16	0.42	0.01	6.77E-01	0.00	0.08	5.55E-06	10	33	33	9.04E-01	Pancreas
ALCP	ENSG00000002919.14	SNX11	0.42	0.00	6.77E-01	0.05	0.18	7.11E-12	69	81	81	9.04E-01	Pancreas
ALCP	ENSG00000167363.13	FN3K	0.42	0.00	6.77E-01	0.01	0.13	1.44E-08	12	19	19	9.04E-01	Pancreas
ALCP	ENSG00000164970.14	FAM219A	-0.42	-0.02	6.77E-01	0.00	0.03	5.66E-03	7	16	16	9.04E-01	Pancreas
ALCP	ENSG00000236499.2	LINC00896	0.42	0.00	6.78E-01	0.01	0.16	1.26E-10	10	38	38	9.05E-01	Pancreas
ALCP	ENSG00000063978.15	RNF4	0.42	0.03	6.78E-01	0.00	0.10	4.64E-07	3	15	15	9.05E-01	Pancreas
ALCP	ENSG00000143149.12	ALDH9A1	0.41	0.00	6.78E-01	0.05	0.45	9.98E-36	14	25	25	9.05E-01	Pancreas
ALCP	ENSG00000076555.15	ACACB	0.41	0.00	6.78E-01	0.01	0.24	7.42E-17	7	10	10	9.05E-01	Pancreas
ALCP	ENSG00000221983.7	UBA52	0.41	0.00	6.79E-01	0.01	0.17	3.49E-11	6	12	12	9.05E-01	Pancreas
ALCP	ENSG00000172890.11	NADSYN1	-0.41	0.00	6.79E-01	0.01	0.25	1.33E-16	20	32	32	9.05E-01	Pancreas
ALCP	ENSG00000130363.11	RSPH3	0.41	0.00	6.79E-01	0.01	0.06	1.23E-04	16	20	20	9.05E-01	Pancreas
ALCP	ENSG00000163399.15	ATP1A1	0.41	0.01	6.79E-01	0.00	0.08	4.85E-06	21	30	30	9.05E-01	Pancreas
ALCP	ENSG00000152104.11	PTPN14	-0.41	0.00	6.79E-01	0.02	0.14	1.84E-09	40	82	82	9.05E-01	Pancreas
ALCP	ENSG00000130529.15	TRPM4	0.41	0.00	6.79E-01	0.02	0.14	1.96E-09	23	40	40	9.05E-01	Pancreas
ALCP	ENSG00000163029.15	SMC6	-0.41	-0.01	6.80E-01	0.00	0.07	6.32E-05	10	30	30	9.05E-01	Pancreas
ALCP	ENSG00000169914.5	OTUD3	-0.41	0.00	6.80E-01	0.04	0.16	7.70E-11	15	26	26	9.05E-01	Pancreas
ALCP	ENSG00000198039.11	ZNF273	0.41	0.00	6.80E-01	0.04	0.47	9.65E-39	23	57	57	9.05E-01	Pancreas
ALCP	ENSG00000161618.9	ALDH16A1	-0.41	0.00	6.80E-01	0.04	0.29	3.69E-20	24	45	45	9.05E-01	Pancreas
ALCP	ENSG00000168032.8	ENTPD3	0.41	0.00	6.80E-01	0.02	0.10	3.22E-07	39	49	49	9.05E-01	Pancreas
ALCP	ENSG00000241697.4	TMEFF1	0.41	0.01	6.80E-01	0.00	0.03	5.35E-03	8	13	13	9.05E-01	Pancreas
ALCP	ENSG00000103148.15	NPRL3	-0.41	-0.01	6.80E-01	0.00	0.29	1.95E-20	11	18	18	9.05E-01	Pancreas
ALCP	ENSG00000044524.10	EPHA3	-0.41	0.00	6.81E-01	0.02	0.08	5.89E-06	62	79	79	9.05E-01	Pancreas
ALCP	ENSG00000243414.5	TICAM2	0.41	0.00	6.81E-01	0.01	0.04	1.21E-03	37	66	66	9.05E-01	Pancreas
ALCP	ENSG00000099956.18	SMARCB1	0.41	0.01	6.81E-01	0.00	0.18	1.96E-12	22	41	41	9.05E-01	Pancreas
ALCP	ENSG00000165806.19	CASP7	0.41	0.00	6.82E-01	0.09	0.49	1.90E-39	43	47	47	9.05E-01	Pancreas
ALCP	ENSG00000120963.11	ZNF706	-0.41	-0.02	6.82E-01	0.00	0.10	1.21E-06	12	22	22	9.05E-01	Pancreas
ALCP	ENSG00000196376.10	SLC35F1	-0.41	0.00	6.82E-01	0.02	0.07	3.64E-05	58	76	76	9.05E-01	Pancreas
ALCP	ENSG00000080293.9	SCTR	0.41	0.00	6.82E-01	0.03	0.31	3.70E-21	9	19	19	9.05E-01	Pancreas
ALCP	ENSG00000048544.5	MRPS10	-0.41	0.00	6.82E-01	0.02	0.31	3.46E-21	23	48	48	9.05E-01	Pancreas
ALCP	ENSG00000124251.10	TP53TG5	-0.41	-0.01	6.82E-01	0.00	0.03	6.86E-03	6	14	14	9.05E-01	Pancreas
ALCP	ENSG00000011295.15	TTC19	-0.41	-0.02	6.83E-01	0.00	0.25	1.16E-17	4	15	15	9.05E-01	Pancreas
ALCP	ENSG00000157833.12	GAREM2	-0.41	0.00	6.83E-01	0.01	0.02	2.39E-02	24	36	36	9.05E-01	Pancreas
ALCP	ENSG00000171867.16	PRNP	-0.41	-0.02	6.83E-01	0.00	0.03	4.72E-03	4	11	11	9.05E-01	Pancreas
ALCP	ENSG00000259820.1	AC083843.1	-0.41	-0.01	6.83E-01	0.00	0.12	7.36E-08	9	25	25	9.05E-01	Pancreas
ALCP	ENSG00000103249.17	CLCN7	0.41	0.00	6.83E-01	0.02	0.26	4.09E-18	9	21	21	9.05E-01	Pancreas
ALCP	ENSG00000272369.1	RP11-446N19.1	-0.41	0.00	6.83E-01	0.01	0.07	4.19E-05	9	26	26	9.05E-01	Pancreas
ALCP	ENSG00000216588.8	IGSF23	0.41	0.00	6.83E-01	0.01	0.04	1.18E-03	23	64	64	9.05E-01	Pancreas
ALCP	ENSG00000126858.16	RHOT1	0.41	0.00	6.83E-01	0.00	0.04	2.12E-03	6	9	9	9.05E-01	Pancreas
ALCP	ENSG00000183161.4	FANCF	0.41	0.00	6.83E-01	0.02	0.19	2.32E-12	33	85	85	9.05E-01	Pancreas
ALCP	ENSG00000196218.12	RYR1	0.41	0.01	6.84E-01	0.01	0.05	6.44E-04	5	7	7	9.05E-01	Pancreas
ALCP	ENSG00000049323.15	LTBP1	0.41	0.06	6.84E-01	0.00	0.07	3.59E-05	1	2	2	9.05E-01	Pancreas
ALCP	ENSG00000130560.8	UBAC1	-0.41	-0.01	6.84E-01	0.00	0.20	2.33E-13	8	79	79	9.05E-01	Pancreas
ALCP	ENSG00000196981.3	WDR5B	-0.41	-0.01	6.84E-01	0.00	0.06	1.63E-04	12	19	19	9.05E-01	Pancreas
ALCP	ENSG00000101558.13	VAPA	-0.41	0.00	6.84E-01	0.01	0.15	2.07E-10	23	62	62	9.05E-01	Pancreas
ALCP	ENSG00000141401.11	IMPA2	-0.41	-0.01	6.85E-01	0.00	0.15	3.89E-10	5	15	15	9.05E-01	Pancreas
ALCP	ENSG00000152939.14	MARVELD2	-0.41	-0.01	6.85E-01	0.00	0.06	2.41E-04	21	28	28	9.05E-01	Pancreas
ALCP	ENSG00000113231.13	PDE8B	0.41	0.00	6.85E-01	0.01	0.24	1.17E-16	5	10	10	9.05E-01	Pancreas
ALCP	ENSG00000165816.12	VWA2	-0.41	0.00	6.85E-01	0.01	0.08	5.52E-06	17	25	25	9.05E-01	Pancreas
ALCP	ENSG00000166436.15	TRIM66	-0.41	0.00	6.85E-01	0.12	0.59	3.36E-55	14	17	17	9.05E-01	Pancreas
ALCP	ENSG00000175048.16	ZDHHC14	-0.41	-0.01	6.85E-01	0.00	0.03	1.35E-02	2	3	3	9.05E-01	Pancreas
ALCP	ENSG00000133606.10	MKRN1	-0.40	-0.02	6.85E-01	0.00	0.03	5.83E-03	6	12	12	9.05E-01	Pancreas
ALCP	ENSG00000126217.20	MCF2L	0.40	0.00	6.86E-01	0.05	0.36	1.04E-25	9	24	24	9.06E-01	Pancreas
ALCP	ENSG00000103199.13	ZNF500	-0.40	0.00	6.87E-01	0.01	0.32	4.99E-23	17	59	59	9.07E-01	Pancreas
ALCP	ENSG00000146021.14	KLHL3	-0.40	0.00	6.87E-01	0.01	0.09	1.74E-06	7	7	7	9.07E-01	Pancreas
ALCP	ENSG00000219159.4	AC011298.2	0.40	0.00	6.87E-01	0.03	0.33	4.96E-24	15	41	41	9.07E-01	Pancreas
ALCP	ENSG00000087448.9	KLHL42	0.40	0.00	6.87E-01	0.03	0.21	4.76E-14	18	64	64	9.07E-01	Pancreas
ALCP	ENSG00000141076.17	UTP4	0.40	0.00	6.88E-01	0.01	0.07	1.37E-05	5	8	8	9.07E-01	Pancreas
ALCP	ENSG00000185340.15	GAS2L1	-0.40	-0.01	6.88E-01	0.00	0.10	8.19E-07	4	11	11	9.07E-01	Pancreas
ALCP	ENSG00000228033.5	AC010967.2	0.40	0.00	6.89E-01	0.03	0.16	7.15E-11	28	55	55	9.07E-01	Pancreas
ALCP	ENSG00000136932.13	TRMO	-0.40	0.00	6.89E-01	0.00	0.10	4.18E-07	24	37	37	9.07E-01	Pancreas
ALCP	ENSG00000165410.14	CFL2	-0.40	0.00	6.89E-01	0.01	0.09	2.25E-06	12	24	24	9.07E-01	Pancreas
ALCP	ENSG00000233237.6	LINC00472	-0.40	-0.01	6.89E-01	0.00	0.05	8.24E-04	2	9	9	9.07E-01	Pancreas
ALCP	ENSG00000187010.19	RHD	-0.40	0.00	6.89E-01	0.17	0.50	1.18E-40	24	39	39	9.07E-01	Pancreas
ALCP	ENSG00000188687.17	SLC4A5	-0.40	-0.01	6.89E-01	0.00	0.07	4.31E-05	7	13	13	9.07E-01	Pancreas
ALCP	ENSG00000115255.10	REEP6	-0.40	0.00	6.89E-01	0.01	0.04	1.68E-03	8	15	15	9.07E-01	Pancreas
ALCP	ENSG00000131473.16	ACLY	-0.40	-0.01	6.89E-01	0.00	0.05	6.26E-04	29	67	67	9.07E-01	Pancreas
ALCP	ENSG00000135870.11	RC3H1	0.40	0.00	6.89E-01	0.01	0.10	6.67E-07	11	59	59	9.07E-01	Pancreas
ALCP	ENSG00000225434.2	LINC01504	-0.40	0.00	6.90E-01	0.01	0.24	1.70E-16	15	69	69	9.07E-01	Pancreas
ALCP	ENSG00000134986.13	NREP	0.40	0.01	6.90E-01	0.00	0.09	1.60E-06	10	15	15	9.07E-01	Pancreas
ALCP	ENSG00000120217.13	CD274	-0.40	-0.03	6.90E-01	0.00	0.52	2.76E-43	3	25	25	9.07E-01	Pancreas
ALCP	ENSG00000025772.7	TOMM34	0.40	0.01	6.90E-01	0.00	0.09	1.31E-06	14	24	24	9.07E-01	Pancreas
ALCP	ENSG00000197122.11	SRC	-0.40	-0.01	6.91E-01	0.00	0.03	5.87E-03	12	27	27	9.08E-01	Pancreas
ALCP	ENSG00000104093.13	DMXL2	-0.40	-0.15	6.91E-01	0.00	0.04	1.60E-03	1	6	6	9.08E-01	Pancreas
ALCP	ENSG00000066185.12	ZMYND12	0.40	0.00	6.91E-01	0.02	0.17	1.85E-11	35	42	42	9.08E-01	Pancreas
ALCP	ENSG00000125304.8	TM9SF2	-0.40	-0.01	6.92E-01	0.00	0.21	1.23E-13	9	27	27	9.08E-01	Pancreas
ALCP	ENSG00000065882.15	TBC1D1	-0.40	0.00	6.92E-01	0.01	0.31	3.86E-22	16	28	28	9.08E-01	Pancreas
ALCP	ENSG00000175182.14	FAM131A	0.40	0.02	6.92E-01	0.00	0.03	6.13E-03	4	10	10	9.08E-01	Pancreas
ALCP	ENSG00000105852.10	PON3	-0.40	-0.02	6.92E-01	0.00	0.02	3.97E-02	1	1	1	9.08E-01	Pancreas
ALCP	ENSG00000242516.1	LINC00960	-0.40	0.00	6.92E-01	0.01	0.49	9.07E-40	19	48	48	9.08E-01	Pancreas
ALCP	ENSG00000246067.7	RAB30-AS1	-0.40	0.00	6.92E-01	0.02	0.23	1.53E-15	18	35	35	9.08E-01	Pancreas
ALCP	ENSG00000127507.17	ADGRE2	-0.40	-0.01	6.93E-01	0.00	0.05	4.87E-04	21	21	21	9.08E-01	Pancreas
ALCP	ENSG00000120659.14	TNFSF11	0.40	0.01	6.93E-01	0.00	0.10	8.53E-07	9	47	47	9.08E-01	Pancreas
ALCP	ENSG00000198885.9	ITPRIPL1	-0.39	-0.01	6.93E-01	0.00	0.07	5.98E-05	6	14	14	9.08E-01	Pancreas
ALCP	ENSG00000112305.14	SMAP1	0.39	0.04	6.93E-01	0.00	0.04	1.52E-03	5	14	14	9.08E-01	Pancreas
ALCP	ENSG00000187583.10	PLEKHN1	0.39	0.01	6.93E-01	0.00	0.03	8.53E-03	7	17	17	9.08E-01	Pancreas
ALCP	ENSG00000162994.15	CLHC1	-0.39	0.00	6.93E-01	0.06	0.39	1.94E-28	18	39	39	9.08E-01	Pancreas
ALCP	ENSG00000171522.5	PTGER4	0.39	0.01	6.94E-01	0.00	0.06	9.46E-05	10	21	21	9.08E-01	Pancreas
ALCP	ENSG00000090316.15	MAEA	0.39	0.00	6.94E-01	0.14	0.45	3.99E-36	27	55	55	9.08E-01	Pancreas
ALCP	ENSG00000254087.7	LYN	-0.39	-0.01	6.94E-01	0.00	0.02	1.90E-02	56	102	102	9.09E-01	Pancreas
ALCP	ENSG00000171311.12	EXOSC1	0.39	0.01	6.94E-01	0.00	0.03	1.15E-02	12	39	39	9.09E-01	Pancreas
ALCP	ENSG00000198252.11	STYX	-0.39	-0.12	6.95E-01	0.00	0.03	7.62E-03	1	25	25	9.09E-01	Pancreas
ALCP	ENSG00000177030.16	DEAF1	0.39	0.00	6.95E-01	0.06	0.33	1.33E-23	13	25	25	9.09E-01	Pancreas
ALCP	ENSG00000107902.13	LHPP	-0.39	0.00	6.95E-01	0.01	0.27	4.35E-19	17	50	50	9.09E-01	Pancreas
ALCP	ENSG00000196876.15	SCN8A	-0.39	0.00	6.95E-01	0.01	0.04	1.79E-03	19	40	40	9.09E-01	Pancreas
ALCP	ENSG00000273032.1	DGCR9	-0.39	0.00	6.96E-01	0.02	0.15	6.32E-10	8	28	28	9.09E-01	Pancreas
ALCP	ENSG00000188803.14	SHISA6	0.39	0.00	6.96E-01	0.01	0.06	2.13E-04	30	59	59	9.09E-01	Pancreas
ALCP	ENSG00000167130.17	DOLPP1	0.39	0.01	6.96E-01	0.00	0.20	1.83E-13	27	49	49	9.09E-01	Pancreas
ALCP	ENSG00000005483.20	KMT2E	-0.39	-0.01	6.96E-01	0.00	0.04	2.52E-03	6	20	20	9.09E-01	Pancreas
ALCP	ENSG00000228623.5	ZNF883	0.39	0.00	6.96E-01	0.00	0.07	6.47E-05	12	33	33	9.09E-01	Pancreas
ALCP	ENSG00000132122.11	SPATA6	-0.39	0.00	6.96E-01	0.00	0.02	3.75E-02	8	13	13	9.09E-01	Pancreas
ALCP	ENSG00000093134.14	VNN3	0.39	0.01	6.97E-01	0.00	0.02	1.88E-02	13	28	28	9.09E-01	Pancreas
ALCP	ENSG00000133816.13	MICAL2	0.39	0.01	6.97E-01	0.00	0.05	3.23E-04	3	6	6	9.09E-01	Pancreas
ALCP	ENSG00000259772.6	RP11-16E12.2	-0.39	-0.01	6.97E-01	0.00	0.10	6.65E-07	8	27	27	9.09E-01	Pancreas
ALCP	ENSG00000150403.17	TMCO3	0.39	0.00	6.97E-01	0.01	0.06	6.68E-05	3	3	3	9.09E-01	Pancreas
ALCP	ENSG00000124493.13	GRM4	-0.39	-0.01	6.97E-01	0.00	0.03	6.37E-03	2	5	5	9.09E-01	Pancreas
ALCP	ENSG00000179104.8	TMTC2	0.39	0.00	6.97E-01	0.01	0.05	9.68E-04	72	124	124	9.09E-01	Pancreas
ALCP	ENSG00000088986.10	DYNLL1	-0.39	0.00	6.98E-01	0.00	0.11	9.92E-08	19	39	39	9.09E-01	Pancreas
ALCP	ENSG00000134698.10	AGO4	0.39	0.01	6.98E-01	0.00	0.07	2.03E-05	19	21	21	9.09E-01	Pancreas
ALCP	ENSG00000152223.12	EPG5	0.39	0.00	6.98E-01	0.01	0.16	1.67E-10	2	10	10	9.09E-01	Pancreas
ALCP	ENSG00000158516.11	CPA2	-0.39	-0.01	6.98E-01	0.00	0.16	5.46E-11	4	20	20	9.09E-01	Pancreas
ALCP	ENSG00000157152.16	SYN2	0.39	0.00	6.99E-01	0.14	0.34	4.36E-24	19	32	32	9.09E-01	Pancreas
ALCP	ENSG00000161021.11	MAML1	0.39	0.01	6.99E-01	0.00	0.05	2.67E-04	16	25	25	9.09E-01	Pancreas
ALCP	ENSG00000159461.14	AMFR	0.39	0.00	6.99E-01	0.01	0.08	5.12E-06	49	77	77	9.10E-01	Pancreas
ALCP	ENSG00000142002.16	DPP9	-0.39	-0.01	6.99E-01	0.00	0.02	2.63E-02	1	2	2	9.10E-01	Pancreas
ALCP	ENSG00000084072.16	PPIE	-0.39	0.00	7.00E-01	0.07	0.60	5.02E-56	47	81	81	9.10E-01	Pancreas
ALCP	ENSG00000180953.11	ST20	-0.39	0.00	7.00E-01	0.06	0.40	1.46E-30	27	56	56	9.10E-01	Pancreas
ALCP	ENSG00000239467.5	AC007405.6	0.39	0.03	7.00E-01	0.00	0.04	2.56E-03	5	11	11	9.10E-01	Pancreas
ALCP	ENSG00000006459.10	KDM7A	-0.38	-0.01	7.00E-01	0.00	0.04	1.89E-03	4	12	12	9.10E-01	Pancreas
ALCP	ENSG00000101311.15	FERMT1	-0.38	-0.01	7.01E-01	0.00	0.03	7.85E-03	23	58	58	9.10E-01	Pancreas
ALCP	ENSG00000176142.12	TMEM39A	0.38	0.01	7.01E-01	0.00	0.11	1.15E-07	9	12	12	9.10E-01	Pancreas
ALCP	ENSG00000071054.16	MAP4K4	-0.38	-0.01	7.01E-01	0.00	0.05	8.73E-04	13	15	15	9.10E-01	Pancreas
ALCP	ENSG00000133739.15	LRRCC1	-0.38	0.00	7.01E-01	0.01	0.21	1.73E-14	11	17	17	9.10E-01	Pancreas
ALCP	ENSG00000245060.6	LINC00847	-0.38	-0.01	7.01E-01	0.00	0.06	1.92E-04	1	6	6	9.10E-01	Pancreas
ALCP	ENSG00000149273.14	RPS3	0.38	0.00	7.01E-01	0.00	0.26	9.35E-18	25	46	46	9.10E-01	Pancreas
ALCP	ENSG00000054267.21	ARID4B	-0.38	0.00	7.01E-01	0.01	0.15	2.52E-10	27	30	30	9.10E-01	Pancreas
ALCP	ENSG00000175279.21	CENPS	0.38	0.02	7.02E-01	0.00	0.11	2.36E-07	3	18	18	9.10E-01	Pancreas
ALCP	ENSG00000188312.13	CENPP	0.38	0.00	7.02E-01	0.00	0.35	2.23E-25	17	36	36	9.10E-01	Pancreas
ALCP	ENSG00000182685.7	BRICD5	-0.38	-0.01	7.02E-01	0.00	0.10	7.83E-07	4	5	5	9.10E-01	Pancreas
ALCP	ENSG00000162881.6	OXER1	-0.38	0.00	7.03E-01	0.03	0.31	3.73E-22	23	67	67	9.11E-01	Pancreas
ALCP	ENSG00000085491.15	SLC25A24	-0.38	0.00	7.03E-01	0.01	0.24	2.25E-16	8	10	10	9.11E-01	Pancreas
ALCP	ENSG00000169967.16	MAP3K2	0.38	0.01	7.03E-01	0.00	0.08	1.48E-05	2	4	4	9.11E-01	Pancreas
ALCP	ENSG00000261603.1	PRSS46	-0.38	0.00	7.03E-01	0.01	0.06	1.13E-04	7	13	13	9.11E-01	Pancreas
ALCP	ENSG00000104901.6	DKKL1	0.38	0.00	7.03E-01	0.06	0.14	3.03E-09	23	29	29	9.11E-01	Pancreas
ALCP	ENSG00000163138.18	PACRGL	0.38	0.00	7.03E-01	0.01	0.13	3.76E-09	14	24	24	9.11E-01	Pancreas
ALCP	ENSG00000170954.11	ZNF415	-0.38	-0.01	7.04E-01	0.00	0.10	4.10E-07	19	59	59	9.11E-01	Pancreas
ALCP	ENSG00000144959.9	NCEH1	-0.38	-0.01	7.04E-01	0.00	0.13	5.63E-09	13	40	40	9.11E-01	Pancreas
ALCP	ENSG00000228526.6	MIR34AHG	-0.38	-0.02	7.04E-01	0.00	0.02	3.76E-02	5	26	26	9.11E-01	Pancreas
ALCP	ENSG00000182240.15	BACE2	-0.38	-0.01	7.05E-01	0.00	0.44	8.30E-35	28	74	74	9.11E-01	Pancreas
ALCP	ENSG00000120008.15	WDR11	-0.38	0.00	7.05E-01	0.02	0.25	5.54E-17	45	56	56	9.11E-01	Pancreas
ALCP	ENSG00000132740.8	IGHMBP2	-0.38	0.00	7.05E-01	0.15	0.54	4.44E-46	28	35	35	9.11E-01	Pancreas
ALCP	ENSG00000010932.16	FMO1	-0.38	0.00	7.05E-01	0.00	0.04	4.06E-03	20	32	32	9.11E-01	Pancreas
ALCP	ENSG00000268836.1	LA16c-OS12.2	0.38	0.02	7.05E-01	0.00	0.04	1.33E-03	5	21	21	9.11E-01	Pancreas
ALCP	ENSG00000079246.15	XRCC5	-0.38	-0.02	7.06E-01	0.00	0.05	4.03E-04	6	12	12	9.11E-01	Pancreas
ALCP	ENSG00000134508.12	CABLES1	0.38	0.03	7.06E-01	0.00	0.05	8.26E-04	3	11	11	9.11E-01	Pancreas
ALCP	ENSG00000120322.3	PCDHB8	-0.38	0.00	7.06E-01	0.14	0.43	4.80E-33	44	63	63	9.11E-01	Pancreas
ALCP	ENSG00000174938.14	SEZ6L2	0.38	0.06	7.06E-01	0.00	0.05	9.80E-04	2	6	6	9.11E-01	Pancreas
ALCP	ENSG00000203780.10	FANK1	0.38	0.03	7.06E-01	0.00	0.03	8.91E-03	3	22	22	9.11E-01	Pancreas
ALCP	ENSG00000198171.12	DDRGK1	-0.38	-0.01	7.06E-01	0.00	0.10	1.19E-06	8	12	12	9.11E-01	Pancreas
ALCP	ENSG00000172113.8	NME6	-0.38	0.00	7.07E-01	0.02	0.08	9.38E-06	45	51	51	9.11E-01	Pancreas
ALCP	ENSG00000104537.16	ANXA13	-0.38	-0.01	7.07E-01	0.00	0.08	6.28E-06	9	14	14	9.11E-01	Pancreas
ALCP	ENSG00000172661.17	WASHC2C	-0.38	0.00	7.07E-01	0.03	0.18	8.84E-12	30	107	107	9.11E-01	Pancreas
ALCP	ENSG00000153094.22	BCL2L11	0.38	0.04	7.07E-01	0.00	0.03	3.95E-03	3	12	12	9.11E-01	Pancreas
ALCP	ENSG00000036828.15	CASR	0.38	0.01	7.07E-01	0.00	0.02	1.62E-02	10	15	15	9.11E-01	Pancreas
ALCP	ENSG00000109501.13	WFS1	0.38	0.01	7.07E-01	0.00	0.03	1.42E-02	16	25	25	9.11E-01	Pancreas
ALCP	ENSG00000249664.1	CTD-2227C6.2	0.38	0.00	7.07E-01	0.11	0.36	4.72E-26	20	23	23	9.11E-01	Pancreas
ALCP	ENSG00000188779.10	SKOR1	-0.38	0.00	7.08E-01	0.00	0.10	9.98E-07	6	13	13	9.11E-01	Pancreas
ALCP	ENSG00000177830.17	CHID1	-0.38	0.00	7.08E-01	0.01	0.13	5.61E-09	39	66	66	9.11E-01	Pancreas
ALCP	ENSG00000113119.12	TMCO6	0.38	0.00	7.08E-01	0.00	0.06	8.02E-05	21	44	44	9.11E-01	Pancreas
ALCP	ENSG00000133812.15	SBF2	-0.37	0.00	7.08E-01	0.01	0.05	3.34E-04	23	35	35	9.11E-01	Pancreas
ALCP	ENSG00000080345.17	RIF1	-0.37	-0.02	7.08E-01	0.00	0.11	2.10E-07	8	21	21	9.11E-01	Pancreas
ALCP	ENSG00000196839.12	ADA	0.37	0.03	7.08E-01	0.00	0.02	4.44E-02	1	6	6	9.11E-01	Pancreas
ALCP	ENSG00000122543.10	OCM	-0.37	-0.01	7.08E-01	0.00	0.02	4.63E-02	2	7	7	9.11E-01	Pancreas
ALCP	ENSG00000158805.11	ZNF276	0.37	0.01	7.09E-01	0.01	0.07	7.18E-05	28	50	50	9.12E-01	Pancreas
ALCP	ENSG00000233927.4	RPS28	-0.37	-0.07	7.09E-01	0.00	0.36	1.64E-25	1	7	7	9.12E-01	Pancreas
ALCP	ENSG00000106605.10	BLVRA	0.37	0.01	7.10E-01	0.01	0.19	1.38E-12	36	57	57	9.12E-01	Pancreas
ALCP	ENSG00000235021.1	RP11-439E19.7	0.37	0.00	7.10E-01	0.01	0.10	3.08E-07	13	29	29	9.12E-01	Pancreas
ALCP	ENSG00000179751.6	SYCN	-0.37	-1.62	7.10E-01	0.00	0.03	3.83E-03	1	5	5	9.12E-01	Pancreas
ALCP	ENSG00000164695.4	CHMP4C	0.37	0.00	7.10E-01	0.15	0.59	7.95E-57	3	12	12	9.13E-01	Pancreas
ALCP	ENSG00000214022.11	REPIN1	-0.37	-0.02	7.11E-01	0.00	0.03	4.74E-03	12	31	31	9.13E-01	Pancreas
ALCP	ENSG00000135976.17	ANKRD36	0.37	0.01	7.11E-01	0.00	0.21	2.99E-14	4	10	10	9.13E-01	Pancreas
ALCP	ENSG00000182013.17	PNMAL1	0.37	0.00	7.11E-01	0.26	0.58	9.55E-53	26	43	43	9.13E-01	Pancreas
ALCP	ENSG00000231704.5	AC004895.4	-0.37	0.00	7.11E-01	0.01	0.13	1.01E-08	12	33	33	9.13E-01	Pancreas
ALCP	ENSG00000075240.16	GRAMD4	0.37	0.00	7.12E-01	0.01	0.06	1.50E-04	7	8	8	9.13E-01	Pancreas
ALCP	ENSG00000128708.12	HAT1	-0.37	-0.01	7.12E-01	0.00	0.02	2.87E-02	13	29	29	9.13E-01	Pancreas
ALCP	ENSG00000198265.11	HELZ	0.37	0.02	7.13E-01	0.00	0.07	4.27E-05	8	17	17	9.14E-01	Pancreas
ALCP	ENSG00000230033.1	RP5-1121A15.3	0.37	0.00	7.13E-01	0.00	0.02	4.47E-02	18	30	30	9.14E-01	Pancreas
ALCP	ENSG00000132305.20	IMMT	-0.37	0.00	7.13E-01	0.02	0.29	5.49E-20	51	59	59	9.14E-01	Pancreas
ALCP	ENSG00000173376.13	NDNF	0.37	0.00	7.13E-01	0.02	0.06	1.70E-04	10	11	11	9.14E-01	Pancreas
ALCP	ENSG00000214293.8	APTR	0.37	0.01	7.13E-01	0.01	0.37	1.40E-27	13	59	59	9.14E-01	Pancreas
ALCP	ENSG00000089063.14	TMEM230	0.37	0.01	7.14E-01	0.00	0.25	3.95E-17	10	71	71	9.14E-01	Pancreas
ALCP	ENSG00000229370.1	AC092635.1	0.37	0.00	7.14E-01	0.01	0.04	1.24E-03	36	52	52	9.14E-01	Pancreas
ALCP	ENSG00000108950.11	FAM20A	0.37	0.01	7.15E-01	0.00	0.07	4.92E-05	14	33	33	9.15E-01	Pancreas
ALCP	ENSG00000150656.14	CNDP1	-0.37	-0.02	7.15E-01	0.00	0.03	5.45E-03	4	14	14	9.15E-01	Pancreas
ALCP	ENSG00000197601.12	FAR1	0.37	0.01	7.15E-01	0.00	0.04	2.23E-03	68	106	106	9.15E-01	Pancreas
ALCP	ENSG00000169612.3	FAM103A1	0.36	0.01	7.15E-01	0.00	0.03	1.09E-02	1	1	1	9.16E-01	Pancreas
ALCP	ENSG00000124786.9	SLC35B3	-0.36	-0.01	7.16E-01	0.00	0.03	5.47E-03	12	25	25	9.16E-01	Pancreas
ALCP	ENSG00000110723.11	EXPH5	0.36	0.01	7.16E-01	0.00	0.04	1.68E-03	5	15	15	9.16E-01	Pancreas
ALCP	ENSG00000106236.3	NPTX2	0.36	0.01	7.16E-01	0.00	0.08	1.90E-05	9	27	27	9.16E-01	Pancreas
ALCP	ENSG00000251532.1	CTD-2245E15.3	0.36	0.00	7.17E-01	0.04	0.16	1.67E-10	28	39	39	9.16E-01	Pancreas
ALCP	ENSG00000113441.15	LNPEP	-0.36	0.00	7.17E-01	0.01	0.14	6.91E-10	23	27	27	9.16E-01	Pancreas
ALCP	ENSG00000221843.4	C2orf16	0.36	0.00	7.17E-01	0.00	0.03	5.78E-03	17	45	45	9.16E-01	Pancreas
ALCP	ENSG00000137571.10	SLCO5A1	-0.36	-0.08	7.17E-01	0.00	0.02	1.50E-02	1	19	19	9.16E-01	Pancreas
ALCP	ENSG00000127578.6	WFIKKN1	-0.36	0.00	7.18E-01	0.11	0.45	1.10E-35	22	56	56	9.17E-01	Pancreas
ALCP	ENSG00000167842.15	MIS12	0.36	0.01	7.18E-01	0.00	0.06	1.09E-04	9	19	19	9.17E-01	Pancreas
ALCP	ENSG00000197568.13	HHLA3	-0.36	0.00	7.18E-01	0.01	0.13	2.29E-09	6	8	8	9.17E-01	Pancreas
ALCP	ENSG00000178971.13	CTC1	-0.36	0.00	7.18E-01	0.02	0.10	3.52E-07	27	63	63	9.17E-01	Pancreas
ALCP	ENSG00000244607.5	CCDC13	0.36	0.01	7.19E-01	0.01	0.09	2.26E-06	14	17	17	9.17E-01	Pancreas
ALCP	ENSG00000152061.23	RABGAP1L	0.36	0.03	7.19E-01	0.00	0.19	5.33E-13	3	17	17	9.17E-01	Pancreas
ALCP	ENSG00000144791.9	LIMD1	0.36	0.00	7.19E-01	0.07	0.47	1.65E-37	15	32	32	9.17E-01	Pancreas
ALCP	ENSG00000134369.15	NAV1	-0.36	0.00	7.19E-01	0.00	0.06	2.07E-04	31	44	44	9.17E-01	Pancreas
ALCP	ENSG00000100504.16	PYGL	0.36	0.00	7.20E-01	0.00	0.09	2.59E-06	13	29	29	9.17E-01	Pancreas
ALCP	ENSG00000168724.14	DNAJC21	-0.36	-0.01	7.20E-01	0.00	0.26	1.59E-17	18	35	35	9.18E-01	Pancreas
ALCP	ENSG00000164597.13	COG5	0.36	0.01	7.20E-01	0.00	0.07	3.10E-05	7	9	9	9.18E-01	Pancreas
ALCP	ENSG00000131591.17	C1orf159	0.36	0.01	7.20E-01	0.00	0.08	5.12E-06	6	22	22	9.18E-01	Pancreas
ALCP	ENSG00000267072.2	NAGPA-AS1	-0.36	-0.02	7.21E-01	0.00	0.12	5.11E-08	1	6	6	9.18E-01	Pancreas
ALCP	ENSG00000185156.5	MFSD6L	-0.36	0.00	7.21E-01	0.04	0.21	3.94E-14	13	31	31	9.18E-01	Pancreas
ALCP	ENSG00000171596.6	NMUR1	0.36	0.01	7.21E-01	0.00	0.16	3.69E-11	4	5	5	9.18E-01	Pancreas
ALCP	ENSG00000137720.7	C11orf1	0.36	0.02	7.21E-01	0.00	0.08	4.03E-06	7	16	16	9.18E-01	Pancreas
ALCP	ENSG00000260274.1	RP11-817O13.8	-0.36	-0.01	7.21E-01	0.00	0.04	1.37E-03	25	43	43	9.18E-01	Pancreas
ALCP	ENSG00000237763.9	AMY1A	0.36	0.01	7.22E-01	0.00	0.02	4.64E-02	8	10	10	9.19E-01	Pancreas
ALCP	ENSG00000188818.12	ZDHHC11	-0.36	0.00	7.23E-01	0.03	0.26	3.09E-18	18	66	66	9.19E-01	Pancreas
ALCP	ENSG00000250490.1	LINC02145	0.35	0.00	7.23E-01	0.10	0.49	5.60E-39	12	16	16	9.19E-01	Pancreas
ALCP	ENSG00000095397.13	WHRN	-0.35	0.00	7.23E-01	0.00	0.18	3.88E-12	17	24	24	9.19E-01	Pancreas
ALCP	ENSG00000139921.12	TMX1	-0.35	-0.01	7.23E-01	0.00	0.30	3.75E-21	10	27	27	9.19E-01	Pancreas
ALCP	ENSG00000141556.20	TBCD	0.35	0.00	7.23E-01	0.04	0.17	3.58E-11	17	22	22	9.19E-01	Pancreas
ALCP	ENSG00000240065.7	PSMB9	0.35	0.00	7.24E-01	0.00	0.04	2.06E-03	26	28	28	9.19E-01	Pancreas
ALCP	ENSG00000092820.17	EZR	-0.35	0.00	7.24E-01	0.01	0.22	5.59E-15	22	25	25	9.19E-01	Pancreas
ALCP	ENSG00000162066.14	AMDHD2	-0.35	0.00	7.24E-01	0.01	0.19	1.60E-12	17	30	30	9.19E-01	Pancreas
ALCP	ENSG00000272505.1	RP11-981G7.6	0.35	0.02	7.24E-01	0.00	0.12	5.96E-08	12	35	35	9.19E-01	Pancreas
ALCP	ENSG00000170485.16	NPAS2	-0.35	0.00	7.25E-01	0.01	0.07	4.16E-05	10	19	19	9.20E-01	Pancreas
ALCP	ENSG00000254999.3	BRK1	-0.35	0.00	7.25E-01	0.02	0.26	9.66E-18	25	30	30	9.20E-01	Pancreas
ALCP	ENSG00000111666.10	CHPT1	0.35	0.00	7.25E-01	0.06	0.36	7.35E-27	17	38	38	9.20E-01	Pancreas
ALCP	ENSG00000175390.13	EIF3F	-0.35	-0.01	7.26E-01	0.00	0.16	1.43E-10	9	14	14	9.20E-01	Pancreas
ALCP	ENSG00000108395.13	TRIM37	0.35	0.02	7.26E-01	0.00	0.11	1.86E-07	5	28	28	9.20E-01	Pancreas
ALCP	ENSG00000268362.5	CTD-2017D11.1	0.35	0.00	7.26E-01	0.23	0.57	2.42E-51	15	20	20	9.20E-01	Pancreas
ALCP	ENSG00000130511.15	SSBP4	-0.35	-0.01	7.26E-01	0.00	0.12	7.13E-08	11	30	30	9.20E-01	Pancreas
ALCP	ENSG00000159445.12	THEM4	-0.35	0.00	7.27E-01	0.01	0.19	4.80E-13	15	19	19	9.21E-01	Pancreas
ALCP	ENSG00000122550.17	KLHL7	0.35	0.02	7.27E-01	0.00	0.03	4.26E-03	9	18	18	9.21E-01	Pancreas
ALCP	ENSG00000166228.8	PCBD1	0.35	0.00	7.27E-01	0.03	0.38	5.14E-29	24	50	50	9.21E-01	Pancreas
ALCP	ENSG00000142102.15	PGGHG	0.35	0.00	7.28E-01	0.00	0.43	6.23E-33	37	54	54	9.22E-01	Pancreas
ALCP	ENSG00000196263.7	ZNF471	-0.35	-0.01	7.29E-01	0.00	0.17	1.01E-11	20	43	43	9.23E-01	Pancreas
ALCP	ENSG00000100258.17	LMF2	0.35	0.01	7.29E-01	0.00	0.54	5.27E-47	6	20	20	9.23E-01	Pancreas
ALCP	ENSG00000105185.11	PDCD5	-0.35	0.00	7.29E-01	0.01	0.20	3.19E-13	18	47	47	9.23E-01	Pancreas
ALCP	ENSG00000078081.7	LAMP3	-0.35	0.00	7.29E-01	0.00	0.06	1.57E-04	7	21	21	9.23E-01	Pancreas
ALCP	ENSG00000144218.18	AFF3	-0.35	0.00	7.29E-01	0.02	0.12	1.48E-08	19	21	21	9.23E-01	Pancreas
ALCP	ENSG00000189042.13	ZNF567	-0.35	0.00	7.30E-01	0.01	0.12	5.46E-08	29	39	39	9.23E-01	Pancreas
ALCP	ENSG00000010818.9	HIVEP2	0.35	0.00	7.30E-01	0.00	0.03	8.34E-03	23	43	43	9.23E-01	Pancreas
ALCP	ENSG00000230454.1	U73166.2	0.35	0.00	7.30E-01	0.01	0.05	7.43E-04	19	22	22	9.23E-01	Pancreas
ALCP	ENSG00000077585.13	GPR137B	-0.35	0.00	7.30E-01	0.01	0.10	1.18E-06	3	8	8	9.23E-01	Pancreas
ALCP	ENSG00000099834.18	CDHR5	0.34	0.00	7.30E-01	0.05	0.07	2.26E-05	52	94	94	9.23E-01	Pancreas
ALCP	ENSG00000102967.11	DHODH	0.34	0.01	7.30E-01	0.02	0.11	1.94E-07	12	17	17	9.23E-01	Pancreas
ALCP	ENSG00000214087.8	ARL16	0.34	0.00	7.30E-01	0.22	0.63	1.17E-61	24	32	32	9.23E-01	Pancreas
ALCP	ENSG00000114480.12	GBE1	-0.34	-0.01	7.31E-01	0.00	0.02	3.49E-02	6	11	11	9.23E-01	Pancreas
ALCP	ENSG00000160953.15	MUM1	0.34	0.01	7.31E-01	0.00	0.05	9.14E-04	14	32	32	9.23E-01	Pancreas
ALCP	ENSG00000100767.15	PAPLN	0.34	0.01	7.31E-01	0.00	0.03	9.41E-03	9	20	20	9.23E-01	Pancreas
ALCP	ENSG00000071967.11	CYBRD1	0.34	0.00	7.32E-01	0.01	0.15	2.57E-10	9	13	13	9.24E-01	Pancreas
ALCP	ENSG00000137843.11	PAK6	0.34	0.00	7.32E-01	0.02	0.33	2.96E-23	19	49	49	9.24E-01	Pancreas
ALCP	ENSG00000137871.19	ZNF280D	0.34	0.02	7.32E-01	0.00	0.07	2.70E-05	8	16	16	9.24E-01	Pancreas
ALCP	ENSG00000121940.15	CLCC1	0.34	0.01	7.33E-01	0.00	0.03	4.01E-03	28	57	57	9.24E-01	Pancreas
ALCP	ENSG00000029725.16	RABEP1	-0.34	0.00	7.33E-01	0.02	0.16	2.10E-10	14	27	27	9.24E-01	Pancreas
ALCP	ENSG00000120868.13	APAF1	0.34	0.00	7.33E-01	0.01	0.18	4.51E-12	23	54	54	9.24E-01	Pancreas
ALCP	ENSG00000137198.9	GMPR	-0.34	-0.01	7.33E-01	0.00	0.07	1.26E-05	6	24	24	9.24E-01	Pancreas
ALCP	ENSG00000165527.6	ARF6	-0.34	0.00	7.34E-01	0.00	0.10	4.42E-07	17	30	30	9.24E-01	Pancreas
ALCP	ENSG00000132481.6	TRIM47	-0.34	-0.04	7.34E-01	0.00	0.02	1.80E-02	8	20	20	9.24E-01	Pancreas
ALCP	ENSG00000107719.8	PALD1	0.34	0.00	7.34E-01	0.01	0.40	6.94E-30	49	70	70	9.24E-01	Pancreas
ALCP	ENSG00000170962.12	PDGFD	-0.34	0.00	7.34E-01	0.03	0.02	2.07E-02	83	176	176	9.24E-01	Pancreas
ALCP	ENSG00000135776.4	ABCB10	-0.34	-0.02	7.34E-01	0.00	0.08	5.95E-06	1	7	7	9.24E-01	Pancreas
ALCP	ENSG00000139116.18	KIF21A	-0.34	-0.01	7.35E-01	0.00	0.05	2.54E-04	10	34	34	9.24E-01	Pancreas
ALCP	ENSG00000152784.15	PRDM8	-0.34	0.00	7.35E-01	0.01	0.15	3.01E-10	15	49	49	9.24E-01	Pancreas
ALCP	ENSG00000172780.16	RAB43	0.34	0.01	7.35E-01	0.00	0.08	1.25E-05	8	46	46	9.24E-01	Pancreas
ALCP	ENSG00000262585.1	LINC01979	0.34	0.00	7.35E-01	0.00	0.04	2.09E-03	5	28	28	9.24E-01	Pancreas
ALCP	ENSG00000237489.3	LINC00959	0.34	0.01	7.36E-01	0.00	0.08	2.12E-05	10	33	33	9.24E-01	Pancreas
ALCP	ENSG00000112110.9	MRPL18	0.34	0.00	7.36E-01	0.03	0.26	1.48E-18	18	28	28	9.24E-01	Pancreas
ALCP	ENSG00000145642.11	FAM159B	-0.34	0.00	7.36E-01	0.00	0.17	2.73E-11	11	21	21	9.24E-01	Pancreas
ALCP	ENSG00000260136.5	CTD-2270L9.4	0.34	0.00	7.36E-01	0.00	0.04	1.40E-03	17	38	38	9.24E-01	Pancreas
ALCP	ENSG00000146909.7	NOM1	0.34	0.01	7.36E-01	0.00	0.04	1.44E-03	9	12	12	9.24E-01	Pancreas
ALCP	ENSG00000173706.12	HEG1	0.34	0.03	7.36E-01	0.00	0.23	7.02E-16	5	19	19	9.24E-01	Pancreas
ALCP	ENSG00000272966.1	RP11-686O6.1	0.34	0.00	7.36E-01	0.02	0.05	8.28E-04	24	50	50	9.24E-01	Pancreas
ALCP	ENSG00000070718.11	AP3M2	0.34	0.00	7.36E-01	0.01	0.24	3.27E-16	12	42	42	9.24E-01	Pancreas
ALCP	ENSG00000106400.11	ZNHIT1	0.34	0.00	7.37E-01	0.01	0.11	1.13E-07	14	15	15	9.25E-01	Pancreas
ALCP	ENSG00000156931.15	VPS8	-0.34	0.00	7.37E-01	0.02	0.14	7.52E-10	19	23	23	9.25E-01	Pancreas
ALCP	ENSG00000166016.5	ABTB2	-0.34	-0.02	7.37E-01	0.00	0.12	6.17E-08	2	7	7	9.25E-01	Pancreas
ALCP	ENSG00000143314.12	MRPL24	0.34	0.00	7.37E-01	0.00	0.04	2.30E-03	17	42	42	9.25E-01	Pancreas
ALCP	ENSG00000196109.6	ZNF676	-0.34	0.00	7.38E-01	0.03	0.11	2.34E-07	45	82	82	9.25E-01	Pancreas
ALCP	ENSG00000104524.13	PYCRL	-0.33	-0.26	7.38E-01	0.00	0.05	6.92E-04	1	5	5	9.25E-01	Pancreas
ALCP	ENSG00000132906.17	CASP9	0.33	0.01	7.38E-01	0.00	0.10	6.74E-07	45	58	58	9.25E-01	Pancreas
ALCP	ENSG00000272097.1	RP11-421M1.8	-0.33	0.00	7.39E-01	0.01	0.05	3.97E-04	26	43	43	9.25E-01	Pancreas
ALCP	ENSG00000197448.13	GSTK1	-0.33	-0.02	7.39E-01	0.00	0.02	1.93E-02	8	10	10	9.25E-01	Pancreas
ALCP	ENSG00000197150.12	ABCB8	-0.33	-0.02	7.39E-01	0.00	0.10	5.58E-07	2	9	9	9.25E-01	Pancreas
ALCP	ENSG00000214226.8	C17orf67	-0.33	-0.10	7.39E-01	0.00	0.04	2.99E-03	1	7	7	9.25E-01	Pancreas
ALCP	ENSG00000189334.8	S100A14	-0.33	-0.01	7.39E-01	0.01	0.13	5.74E-09	11	16	16	9.25E-01	Pancreas
ALCP	ENSG00000204103.3	MAFB	-0.33	-0.01	7.39E-01	0.00	0.02	4.36E-02	18	37	37	9.25E-01	Pancreas
ALCP	ENSG00000281404.1	LINC01176	-0.33	-0.01	7.40E-01	0.00	0.14	2.21E-09	15	30	30	9.25E-01	Pancreas
ALCP	ENSG00000263874.2	LINC00672	0.33	0.01	7.40E-01	0.00	0.03	1.31E-02	18	35	35	9.25E-01	Pancreas
ALCP	ENSG00000107771.15	CCSER2	-0.33	0.00	7.40E-01	0.01	0.05	9.89E-04	40	53	53	9.25E-01	Pancreas
ALCP	ENSG00000139832.4	RAB20	-0.33	-0.04	7.40E-01	0.00	0.02	1.80E-02	7	21	21	9.25E-01	Pancreas
ALCP	ENSG00000185519.8	FAM131C	-0.33	0.00	7.40E-01	0.04	0.29	7.89E-21	7	12	12	9.25E-01	Pancreas
ALCP	ENSG00000122188.12	LAX1	0.33	0.00	7.40E-01	0.00	0.09	3.83E-06	10	20	20	9.25E-01	Pancreas
ALCP	ENSG00000233942.1	AC004012.1	0.33	0.00	7.40E-01	0.06	0.13	1.16E-08	27	59	59	9.25E-01	Pancreas
ALCP	ENSG00000163072.15	NOSTRIN	-0.33	-0.01	7.40E-01	0.00	0.23	1.05E-15	8	14	14	9.25E-01	Pancreas
ALCP	ENSG00000260011.2	RP13-20L14.1	-0.33	-0.01	7.40E-01	0.00	0.11	1.23E-07	2	9	9	9.25E-01	Pancreas
ALCP	ENSG00000120805.13	ARL1	0.33	0.02	7.41E-01	0.00	0.03	7.72E-03	6	8	8	9.25E-01	Pancreas
ALCP	ENSG00000179097.5	HTR1F	-0.33	0.00	7.41E-01	0.01	0.05	3.73E-04	9	11	11	9.25E-01	Pancreas
ALCP	ENSG00000110002.15	VWA5A	0.33	0.00	7.41E-01	0.01	0.04	1.19E-03	18	29	29	9.25E-01	Pancreas
ALCP	ENSG00000124116.18	WFDC3	-0.33	0.00	7.41E-01	0.02	0.18	3.62E-12	18	30	30	9.25E-01	Pancreas
ALCP	ENSG00000165792.17	METTL17	0.33	0.00	7.41E-01	0.01	0.08	4.96E-06	4	5	5	9.25E-01	Pancreas
ALCP	ENSG00000128059.8	PPAT	-0.33	0.00	7.42E-01	0.02	0.12	3.24E-08	36	84	84	9.25E-01	Pancreas
ALCP	ENSG00000157379.13	DHRS1	-0.33	0.00	7.42E-01	0.01	0.37	7.38E-28	20	44	44	9.25E-01	Pancreas
ALCP	ENSG00000164825.3	DEFB1	-0.33	-0.04	7.42E-01	0.00	0.08	3.68E-06	2	10	10	9.25E-01	Pancreas
ALCP	ENSG00000125872.7	LRRN4	-0.33	0.00	7.42E-01	0.00	0.03	8.93E-03	13	53	53	9.25E-01	Pancreas
ALCP	ENSG00000172296.12	SPTLC3	0.33	0.01	7.43E-01	0.01	0.11	2.62E-07	21	31	31	9.25E-01	Pancreas
ALCP	ENSG00000177119.15	ANO6	-0.33	0.00	7.43E-01	0.00	0.03	1.17E-02	25	27	27	9.25E-01	Pancreas
ALCP	ENSG00000170624.13	SGCD	0.33	0.00	7.43E-01	0.00	0.03	1.32E-02	5	26	26	9.26E-01	Pancreas
ALCP	ENSG00000146830.9	GIGYF1	0.33	0.00	7.43E-01	0.01	0.13	4.54E-09	24	46	46	9.26E-01	Pancreas
ALCP	ENSG00000179632.9	MAF1	-0.33	-0.01	7.43E-01	0.00	0.04	1.55E-03	12	50	50	9.26E-01	Pancreas
ALCP	ENSG00000143669.13	LYST	0.33	0.00	7.45E-01	0.00	0.04	3.13E-03	15	24	24	9.27E-01	Pancreas
ALCP	ENSG00000108830.9	RND2	-0.33	-0.01	7.45E-01	0.00	0.05	3.17E-04	30	45	45	9.27E-01	Pancreas
ALCP	ENSG00000186501.14	TMEM222	0.33	0.01	7.45E-01	0.00	0.09	3.03E-06	11	18	18	9.27E-01	Pancreas
ALCP	ENSG00000262877.4	RP11-1055B8.4	0.32	0.00	7.45E-01	0.06	0.47	1.75E-37	35	65	65	9.27E-01	Pancreas
ALCP	ENSG00000152969.17	JAKMIP1	0.32	0.00	7.46E-01	0.00	0.04	2.49E-03	13	16	16	9.28E-01	Pancreas
ALCP	ENSG00000160746.12	ANO10	-0.32	-0.01	7.46E-01	0.00	0.08	1.70E-05	34	95	95	9.28E-01	Pancreas
ALCP	ENSG00000230606.10	AC159540.1	-0.32	0.00	7.47E-01	0.02	0.31	1.93E-21	15	41	41	9.28E-01	Pancreas
ALCP	ENSG00000106853.18	PTGR1	0.32	0.00	7.47E-01	0.04	0.09	4.26E-06	53	71	71	9.28E-01	Pancreas
ALCP	ENSG00000163938.16	GNL3	-0.32	-0.01	7.47E-01	0.00	0.13	9.95E-09	31	46	46	9.28E-01	Pancreas
ALCP	ENSG00000187736.12	NHEJ1	0.32	0.01	7.48E-01	0.00	0.09	2.88E-06	6	16	16	9.29E-01	Pancreas
ALCP	ENSG00000109956.12	B3GAT1	0.32	0.00	7.48E-01	0.02	0.08	5.47E-06	35	67	67	9.29E-01	Pancreas
ALCP	ENSG00000106631.8	MYL7	-0.32	0.00	7.48E-01	0.02	0.03	4.03E-03	30	52	52	9.29E-01	Pancreas
ALCP	ENSG00000134882.15	UBAC2	0.32	0.01	7.49E-01	0.00	0.04	1.21E-03	12	17	17	9.29E-01	Pancreas
ALCP	ENSG00000182149.20	IST1	-0.32	0.00	7.49E-01	0.00	0.07	2.46E-05	9	18	18	9.29E-01	Pancreas
ALCP	ENSG00000103811.15	CTSH	0.32	0.03	7.49E-01	0.00	0.34	1.50E-24	2	3	3	9.29E-01	Pancreas
ALCP	ENSG00000249816.6	LINC00964	0.32	0.01	7.49E-01	0.00	0.09	1.60E-06	24	33	33	9.29E-01	Pancreas
ALCP	ENSG00000167553.15	TUBA1C	0.32	0.01	7.50E-01	0.00	0.02	1.19E-02	16	26	26	9.29E-01	Pancreas
ALCP	ENSG00000134716.9	CYP2J2	-0.32	0.00	7.50E-01	0.01	0.04	2.22E-03	20	41	41	9.29E-01	Pancreas
ALCP	ENSG00000169248.12	CXCL11	-0.32	0.00	7.50E-01	0.14	0.42	2.63E-32	40	47	47	9.29E-01	Pancreas
ALCP	ENSG00000204970.9	PCDHA1	0.32	0.00	7.50E-01	0.01	0.04	1.43E-03	19	19	19	9.29E-01	Pancreas
ALCP	ENSG00000271344.1	RP11-274B21.9	0.32	0.00	7.50E-01	0.02	0.08	8.99E-06	37	49	49	9.29E-01	Pancreas
ALCP	ENSG00000137802.13	MAPKBP1	0.32	0.02	7.50E-01	0.00	0.03	9.42E-03	1	16	16	9.29E-01	Pancreas
ALCP	ENSG00000156162.16	DPY19L4	0.32	0.00	7.50E-01	0.01	0.11	2.44E-07	24	69	69	9.29E-01	Pancreas
ALCP	ENSG00000270964.1	RP11-502I4.3	0.32	0.00	7.51E-01	0.00	0.19	3.39E-13	34	55	55	9.29E-01	Pancreas
ALCP	ENSG00000177283.7	FZD8	0.32	0.00	7.51E-01	0.01	0.03	5.78E-03	19	56	56	9.29E-01	Pancreas
ALCP	ENSG00000253361.1	RP11-675F6.3	-0.32	0.00	7.51E-01	0.02	0.02	2.10E-02	29	55	55	9.29E-01	Pancreas
ALCP	ENSG00000196730.12	DAPK1	-0.32	0.00	7.51E-01	0.00	0.09	1.67E-06	18	49	49	9.29E-01	Pancreas
ALCP	ENSG00000140995.16	DEF8	-0.32	0.00	7.51E-01	0.00	0.10	7.70E-07	4	8	8	9.29E-01	Pancreas
ALCP	ENSG00000269439.5	CTD-3131K8.2	0.32	0.00	7.52E-01	0.00	0.03	1.48E-02	20	29	29	9.29E-01	Pancreas
ALCP	ENSG00000125398.5	SOX9	0.32	0.00	7.52E-01	0.01	0.02	1.76E-02	27	54	54	9.29E-01	Pancreas
ALCP	ENSG00000124151.18	NCOA3	-0.32	0.00	7.52E-01	0.02	0.19	1.38E-12	8	9	9	9.29E-01	Pancreas
ALCP	ENSG00000114204.14	SERPINI2	-0.32	0.00	7.52E-01	0.01	0.21	2.62E-14	21	35	35	9.29E-01	Pancreas
ALCP	ENSG00000230387.2	RP4-737E23.2	0.32	0.01	7.52E-01	0.01	0.10	5.05E-07	41	125	125	9.29E-01	Pancreas
ALCP	ENSG00000173818.16	ENDOV	-0.32	0.00	7.52E-01	0.02	0.19	1.01E-12	24	59	59	9.29E-01	Pancreas
ALCP	ENSG00000158457.5	TSPAN33	-0.32	0.00	7.52E-01	0.01	0.42	2.29E-32	17	47	47	9.29E-01	Pancreas
ALCP	ENSG00000267868.1	RP11-120K24.3	-0.32	-0.01	7.52E-01	0.00	0.14	2.93E-09	13	41	41	9.29E-01	Pancreas
ALCP	ENSG00000250075.5	RP11-584P21.2	0.32	0.00	7.52E-01	0.00	0.08	6.89E-06	8	26	26	9.29E-01	Pancreas
ALCP	ENSG00000242611.2	AC093627.8	0.32	0.01	7.53E-01	0.00	0.13	1.31E-08	9	20	20	9.29E-01	Pancreas
ALCP	ENSG00000261241.5	LINC02128	-0.32	0.00	7.53E-01	0.06	0.15	4.31E-10	22	35	35	9.29E-01	Pancreas
ALCP	ENSG00000214043.7	RP5-944M2.3	0.32	0.00	7.53E-01	0.02	0.29	1.67E-20	38	76	76	9.29E-01	Pancreas
ALCP	ENSG00000168843.13	FSTL5	-0.32	0.00	7.53E-01	0.00	0.15	3.49E-10	11	16	16	9.29E-01	Pancreas
ALCP	ENSG00000146530.11	VWDE	-0.31	0.00	7.53E-01	0.01	0.15	4.00E-10	10	20	20	9.29E-01	Pancreas
ALCP	ENSG00000011376.9	LARS2	-0.31	0.00	7.53E-01	0.01	0.20	6.81E-14	6	12	12	9.29E-01	Pancreas
ALCP	ENSG00000185252.18	ZNF74	0.31	0.01	7.53E-01	0.00	0.16	5.60E-11	13	33	33	9.29E-01	Pancreas
ALCP	ENSG00000100033.16	PRODH	-0.31	0.00	7.54E-01	0.01	0.04	2.28E-03	28	81	81	9.29E-01	Pancreas
ALCP	ENSG00000205045.8	SLFN12L	-0.31	-0.02	7.54E-01	0.00	0.02	4.11E-02	2	15	15	9.29E-01	Pancreas
ALCP	ENSG00000021776.10	AQR	-0.31	-0.01	7.54E-01	0.00	0.03	1.35E-02	24	57	57	9.29E-01	Pancreas
ALCP	ENSG00000111731.12	C2CD5	-0.31	0.00	7.55E-01	0.01	0.14	8.33E-10	18	26	26	9.29E-01	Pancreas
ALCP	ENSG00000264964.1	RP11-888D10.3	-0.31	0.00	7.55E-01	0.01	0.11	8.73E-08	3	9	9	9.29E-01	Pancreas
ALCP	ENSG00000134444.13	KIAA1468	-0.31	-0.01	7.55E-01	0.00	0.04	2.11E-03	11	18	18	9.29E-01	Pancreas
ALCP	ENSG00000164588.6	HCN1	0.31	0.03	7.55E-01	0.00	0.23	4.20E-15	9	38	38	9.29E-01	Pancreas
ALCP	ENSG00000124380.10	SNRNP27	0.31	0.00	7.55E-01	0.01	0.17	1.38E-11	9	19	19	9.30E-01	Pancreas
ALCP	ENSG00000248150.1	LINC02150	-0.31	0.00	7.56E-01	0.01	0.15	2.65E-10	10	25	25	9.30E-01	Pancreas
ALCP	ENSG00000173261.8	PLAC8L1	0.31	0.00	7.56E-01	0.00	0.02	2.34E-02	1	6	6	9.30E-01	Pancreas
ALCP	ENSG00000218739.9	CEBPZOS	-0.31	0.00	7.56E-01	0.01	0.09	1.36E-06	12	25	25	9.30E-01	Pancreas
ALCP	ENSG00000158186.12	MRAS	-0.31	0.00	7.57E-01	0.01	0.04	1.48E-03	23	37	37	9.30E-01	Pancreas
ALCP	ENSG00000112339.14	HBS1L	-0.31	-0.03	7.57E-01	0.00	0.16	7.56E-11	3	19	19	9.30E-01	Pancreas
ALCP	ENSG00000116198.12	CEP104	0.31	0.00	7.57E-01	0.04	0.33	3.12E-23	29	53	53	9.30E-01	Pancreas
ALCP	ENSG00000126775.8	ATG14	-0.31	0.00	7.57E-01	0.00	0.04	2.67E-03	31	60	60	9.30E-01	Pancreas
ALCP	ENSG00000204514.9	ZNF814	0.31	0.01	7.57E-01	0.00	0.06	1.19E-04	14	29	29	9.30E-01	Pancreas
ALCP	ENSG00000160117.14	ANKLE1	-0.31	0.00	7.58E-01	0.01	0.09	4.22E-06	8	14	14	9.31E-01	Pancreas
ALCP	ENSG00000186716.20	BCR	-0.31	0.00	7.58E-01	0.01	0.24	4.57E-16	12	33	33	9.31E-01	Pancreas
ALCP	ENSG00000071626.16	DAZAP1	-0.31	-0.02	7.59E-01	0.00	0.02	2.59E-02	2	6	6	9.32E-01	Pancreas
ALCP	ENSG00000099817.11	POLR2E	-0.31	0.00	7.59E-01	0.01	0.22	7.04E-15	6	9	9	9.32E-01	Pancreas
ALCP	ENSG00000161929.14	SCIMP	-0.31	0.00	7.59E-01	0.00	0.03	7.80E-03	18	57	57	9.32E-01	Pancreas
ALCP	ENSG00000214491.8	SEC14L6	-0.31	0.00	7.60E-01	0.13	0.31	4.67E-22	39	62	62	9.32E-01	Pancreas
ALCP	ENSG00000267643.1	RP11-64C12.4	-0.31	-0.02	7.60E-01	0.00	0.14	2.08E-09	14	53	53	9.32E-01	Pancreas
ALCP	ENSG00000031691.6	CENPQ	-0.31	-0.44	7.60E-01	0.00	0.02	3.26E-02	1	19	19	9.32E-01	Pancreas
ALCP	ENSG00000111450.13	STX2	-0.31	0.00	7.60E-01	0.06	0.47	1.24E-39	19	33	33	9.32E-01	Pancreas
ALCP	ENSG00000203727.3	SAMD5	-0.31	-0.01	7.60E-01	0.00	0.06	2.30E-04	23	50	50	9.32E-01	Pancreas
ALCP	ENSG00000168615.11	ADAM9	0.31	0.00	7.60E-01	0.01	0.16	1.85E-10	9	11	11	9.32E-01	Pancreas
ALCP	ENSG00000053524.12	MCF2L2	-0.31	0.00	7.60E-01	0.05	0.28	3.45E-19	5	8	8	9.32E-01	Pancreas
ALCP	ENSG00000127952.16	STYXL1	-0.31	0.00	7.60E-01	0.02	0.31	3.10E-21	17	34	34	9.32E-01	Pancreas
ALCP	ENSG00000142252.10	GEMIN7	-0.30	0.00	7.61E-01	0.00	0.05	4.89E-04	37	71	71	9.32E-01	Pancreas
ALCP	ENSG00000065268.10	WDR18	-0.30	0.00	7.61E-01	0.03	0.54	2.30E-47	7	11	11	9.32E-01	Pancreas
ALCP	ENSG00000205307.11	SAP25	0.30	0.00	7.61E-01	0.02	0.14	1.43E-09	17	21	21	9.32E-01	Pancreas
ALCP	ENSG00000166959.7	MS4A8	-0.30	-1.38	7.61E-01	0.00	0.14	1.40E-09	2	5	5	9.32E-01	Pancreas
ALCP	ENSG00000158220.13	ESYT3	-0.30	0.00	7.62E-01	0.01	0.09	3.29E-06	43	81	81	9.32E-01	Pancreas
ALCP	ENSG00000095917.13	TPSD1	-0.30	-0.02	7.62E-01	0.00	0.49	4.38E-40	1	15	15	9.32E-01	Pancreas
ALCP	ENSG00000166788.9	SAAL1	0.30	0.00	7.62E-01	0.04	0.30	1.96E-21	15	23	23	9.32E-01	Pancreas
ALCP	ENSG00000057704.12	TMCC3	0.30	0.00	7.62E-01	0.00	0.05	4.68E-04	6	13	13	9.32E-01	Pancreas
ALCP	ENSG00000063127.15	SLC6A16	-0.30	0.00	7.63E-01	0.00	0.07	3.29E-05	10	16	16	9.32E-01	Pancreas
ALCP	ENSG00000162913.9	C1orf145	0.30	0.00	7.63E-01	0.00	0.14	2.04E-09	12	24	24	9.33E-01	Pancreas
ALCP	ENSG00000198961.9	PJA2	0.30	0.01	7.63E-01	0.00	0.15	3.32E-10	7	23	23	9.33E-01	Pancreas
ALCP	ENSG00000100614.17	PPM1A	0.30	0.00	7.64E-01	0.00	0.07	2.23E-05	13	19	19	9.33E-01	Pancreas
ALCP	ENSG00000256287.1	RP11-664H17.1	-0.30	-0.01	7.64E-01	0.00	0.07	1.95E-05	1	19	19	9.33E-01	Pancreas
ALCP	ENSG00000133561.15	GIMAP6	0.30	0.00	7.64E-01	0.00	0.02	2.75E-02	26	39	39	9.33E-01	Pancreas
ALCP	ENSG00000239264.8	TXNDC5	0.30	0.01	7.64E-01	0.00	0.11	1.20E-07	10	29	29	9.33E-01	Pancreas
ALCP	ENSG00000176732.6	PFN4	0.30	0.00	7.65E-01	0.01	0.05	5.83E-04	18	28	28	9.33E-01	Pancreas
ALCP	ENSG00000196605.7	ZNF846	0.30	0.00	7.65E-01	0.00	0.07	2.00E-05	22	28	28	9.33E-01	Pancreas
ALCP	ENSG00000167526.13	RPL13	-0.30	0.00	7.65E-01	0.01	0.12	2.39E-08	28	46	46	9.33E-01	Pancreas
ALCP	ENSG00000183784.6	C9orf66	0.30	0.00	7.65E-01	0.02	0.40	7.99E-30	25	48	48	9.33E-01	Pancreas
ALCP	ENSG00000250366.2	TUNAR	0.30	0.04	7.65E-01	0.00	0.02	4.93E-02	2	15	15	9.33E-01	Pancreas
ALCP	ENSG00000162981.13	FAM84A	-0.30	-0.01	7.65E-01	0.00	0.02	2.92E-02	2	3	3	9.33E-01	Pancreas
ALCP	ENSG00000146555.18	SDK1	0.30	0.00	7.65E-01	0.01	0.06	2.25E-04	53	106	106	9.33E-01	Pancreas
ALCP	ENSG00000165621.8	OXGR1	0.30	0.02	7.65E-01	0.00	0.10	1.19E-07	4	10	10	9.33E-01	Pancreas
ALCP	ENSG00000106049.8	HIBADH	-0.30	-0.01	7.65E-01	0.00	0.04	2.46E-03	19	42	42	9.33E-01	Pancreas
ALCP	ENSG00000261390.5	MAFTRR	0.30	0.00	7.66E-01	0.01	0.27	5.25E-18	6	12	12	9.34E-01	Pancreas
ALCP	ENSG00000054282.15	SDCCAG8	0.30	0.00	7.66E-01	0.03	0.23	5.29E-15	26	53	53	9.34E-01	Pancreas
ALCP	ENSG00000159674.11	SPON2	-0.30	0.00	7.67E-01	0.01	0.02	4.46E-02	28	52	52	9.34E-01	Pancreas
ALCP	ENSG00000196090.12	PTPRT	-0.30	-0.03	7.67E-01	0.00	0.07	2.27E-05	1	23	23	9.35E-01	Pancreas
ALCP	ENSG00000116151.13	MORN1	-0.30	0.00	7.68E-01	0.02	0.24	5.32E-16	3	13	13	9.35E-01	Pancreas
ALCP	ENSG00000027869.11	SH2D2A	-0.29	-0.01	7.68E-01	0.00	0.03	7.69E-03	15	38	38	9.35E-01	Pancreas
ALCP	ENSG00000164346.9	NSA2	0.29	0.00	7.68E-01	0.04	0.56	2.09E-48	20	27	27	9.35E-01	Pancreas
ALCP	ENSG00000221944.6	TIGD1	0.29	0.00	7.68E-01	0.01	0.06	2.16E-04	12	20	20	9.35E-01	Pancreas
ALCP	ENSG00000198860.11	TSEN15	-0.29	0.00	7.69E-01	0.01	0.09	1.95E-06	32	52	52	9.36E-01	Pancreas
ALCP	ENSG00000090612.20	ZNF268	0.29	0.01	7.69E-01	0.00	0.07	2.74E-05	2	46	46	9.36E-01	Pancreas
ALCP	ENSG00000171456.16	ASXL1	0.29	0.00	7.70E-01	0.00	0.03	6.87E-03	28	56	56	9.36E-01	Pancreas
ALCP	ENSG00000055957.10	ITIH1	0.29	0.01	7.70E-01	0.01	0.03	4.23E-03	15	25	25	9.36E-01	Pancreas
ALCP	ENSG00000075275.16	CELSR1	-0.29	0.00	7.70E-01	0.02	0.10	1.07E-06	16	22	22	9.36E-01	Pancreas
ALCP	ENSG00000237753.1	AC079922.3	0.29	0.00	7.70E-01	0.06	0.41	8.48E-31	29	50	50	9.36E-01	Pancreas
ALCP	ENSG00000204604.9	ZNF468	0.29	0.01	7.70E-01	0.00	0.27	4.41E-18	18	41	41	9.36E-01	Pancreas
ALCP	ENSG00000156219.16	ART3	0.29	0.00	7.71E-01	0.26	0.59	1.49E-54	58	60	60	9.36E-01	Pancreas
ALCP	ENSG00000188895.11	MSL1	-0.29	0.00	7.71E-01	0.01	0.20	2.46E-13	20	31	31	9.36E-01	Pancreas
ALCP	ENSG00000224511.1	LINC00365	0.29	0.01	7.71E-01	0.00	0.13	6.06E-09	3	9	9	9.36E-01	Pancreas
ALCP	ENSG00000237232.7	ZNF295-AS1	-0.29	0.00	7.71E-01	0.01	0.07	3.41E-05	30	57	57	9.36E-01	Pancreas
ALCP	ENSG00000113621.14	TXNDC15	0.29	0.00	7.71E-01	0.00	0.02	3.10E-02	7	22	22	9.36E-01	Pancreas
ALCP	ENSG00000100483.13	VCPKMT	0.29	0.01	7.72E-01	0.00	0.13	1.57E-08	14	22	22	9.37E-01	Pancreas
ALCP	ENSG00000085998.13	POMGNT1	-0.29	-0.01	7.72E-01	0.00	0.02	1.45E-02	7	16	16	9.37E-01	Pancreas
ALCP	ENSG00000188321.13	ZNF559	-0.29	0.00	7.73E-01	0.13	0.49	4.25E-40	13	41	41	9.37E-01	Pancreas
ALCP	ENSG00000001460.17	STPG1	0.29	0.00	7.73E-01	0.01	0.04	4.05E-03	13	20	20	9.37E-01	Pancreas
ALCP	ENSG00000224635.1	RP4-564F22.5	0.29	0.01	7.73E-01	0.00	0.41	1.83E-31	9	40	40	9.37E-01	Pancreas
ALCP	ENSG00000111206.12	FOXM1	0.29	0.01	7.73E-01	0.00	0.03	1.03E-02	3	4	4	9.37E-01	Pancreas
ALCP	ENSG00000166035.10	LIPC	-0.29	-0.04	7.74E-01	0.00	0.02	1.49E-02	3	8	8	9.37E-01	Pancreas
ALCP	ENSG00000175274.18	TP53I11	-0.29	-0.01	7.74E-01	0.00	0.04	1.56E-03	1	3	3	9.37E-01	Pancreas
ALCP	ENSG00000166840.13	GLYATL1	0.29	0.00	7.74E-01	0.01	0.02	1.97E-02	11	18	18	9.37E-01	Pancreas
ALCP	ENSG00000078070.12	MCCC1	0.29	0.00	7.74E-01	0.01	0.06	1.43E-04	49	64	64	9.38E-01	Pancreas
ALCP	ENSG00000180776.15	ZDHHC20	0.29	0.04	7.75E-01	0.00	0.05	6.45E-04	2	8	8	9.38E-01	Pancreas
ALCP	ENSG00000165568.17	AKR1E2	0.29	0.01	7.76E-01	0.00	0.06	8.86E-05	49	59	59	9.38E-01	Pancreas
ALCP	ENSG00000251615.3	RP11-774O3.3	0.28	0.01	7.76E-01	0.01	0.30	2.02E-21	23	80	80	9.38E-01	Pancreas
ALCP	ENSG00000264443.1	RP4-594I10.3	-0.28	-0.01	7.76E-01	0.00	0.06	1.52E-04	13	22	22	9.38E-01	Pancreas
ALCP	ENSG00000255394.4	C8orf49	0.28	0.01	7.76E-01	0.00	0.16	6.48E-11	4	18	18	9.38E-01	Pancreas
ALCP	ENSG00000258551.5	CRAT37	-0.28	0.00	7.76E-01	0.01	0.21	4.00E-15	7	25	25	9.38E-01	Pancreas
ALCP	ENSG00000218510.6	LINC00339	0.28	0.00	7.76E-01	0.06	0.38	3.02E-28	15	38	38	9.38E-01	Pancreas
ALCP	ENSG00000086289.11	EPDR1	0.28	0.00	7.77E-01	0.01	0.23	1.86E-15	19	43	43	9.38E-01	Pancreas
ALCP	ENSG00000134897.13	BIVM	0.28	0.00	7.77E-01	0.00	0.07	3.31E-05	13	57	57	9.38E-01	Pancreas
ALCP	ENSG00000260551.1	PWRN2	-0.28	0.00	7.77E-01	0.01	0.03	7.89E-03	4	6	6	9.38E-01	Pancreas
ALCP	ENSG00000034239.10	EFCAB1	0.28	0.01	7.77E-01	0.00	0.51	1.12E-43	7	23	23	9.38E-01	Pancreas
ALCP	ENSG00000110060.8	PUS3	0.28	0.01	7.77E-01	0.00	0.02	2.47E-02	4	4	4	9.38E-01	Pancreas
ALCP	ENSG00000137275.13	RIPK1	0.28	0.01	7.77E-01	0.00	0.19	8.65E-13	16	27	27	9.38E-01	Pancreas
ALCP	ENSG00000179431.6	FJX1	-0.28	0.02	7.77E-01	0.00	0.04	2.82E-03	7	14	14	9.38E-01	Pancreas
ALCP	ENSG00000183648.9	NDUFB1	0.28	0.00	7.77E-01	0.00	0.17	4.45E-11	9	22	22	9.38E-01	Pancreas
ALCP	ENSG00000204677.10	FAM153C	0.28	0.00	7.78E-01	0.10	0.41	5.18E-33	27	45	45	9.38E-01	Pancreas
ALCP	ENSG00000166510.13	CCDC68	-0.28	0.00	7.78E-01	0.00	0.08	6.48E-06	24	33	33	9.39E-01	Pancreas
ALCP	ENSG00000105643.9	ARRDC2	-0.28	-0.01	7.78E-01	0.00	0.03	4.16E-03	15	25	25	9.39E-01	Pancreas
ALCP	ENSG00000226383.6	LINC01876	-0.28	0.00	7.79E-01	0.00	0.06	1.82E-04	5	10	10	9.39E-01	Pancreas
ALCP	ENSG00000007402.11	CACNA2D2	0.28	0.00	7.79E-01	0.00	0.09	3.08E-06	21	24	24	9.39E-01	Pancreas
ALCP	ENSG00000178078.11	STAP2	0.28	0.00	7.79E-01	0.01	0.25	4.22E-17	25	69	69	9.39E-01	Pancreas
ALCP	ENSG00000132436.11	FIGNL1	-0.28	0.00	7.79E-01	0.05	0.46	3.12E-36	30	49	49	9.39E-01	Pancreas
ALCP	ENSG00000051620.10	HEBP2	0.28	0.00	7.80E-01	0.01	0.10	3.13E-07	18	39	39	9.39E-01	Pancreas
ALCP	ENSG00000189007.15	ADAT2	0.28	0.00	7.80E-01	0.02	0.39	8.18E-29	35	49	49	9.39E-01	Pancreas
ALCP	ENSG00000136819.15	C9orf78	-0.28	-0.01	7.80E-01	0.00	0.05	3.96E-04	18	43	43	9.39E-01	Pancreas
ALCP	ENSG00000164039.14	BDH2	-0.28	0.00	7.81E-01	0.06	0.39	1.16E-28	23	31	31	9.39E-01	Pancreas
ALCP	ENSG00000272282.1	LINC02084	0.28	0.00	7.81E-01	0.02	0.06	1.45E-04	27	42	42	9.39E-01	Pancreas
ALCP	ENSG00000256927.1	RP5-944M2.2	-0.28	0.00	7.81E-01	0.01	0.14	2.74E-09	41	80	80	9.39E-01	Pancreas
ALCP	ENSG00000147813.15	NAPRT	0.28	0.02	7.81E-01	0.00	0.62	6.58E-59	5	20	20	9.39E-01	Pancreas
ALCP	ENSG00000237927.1	RP3-393E18.2	0.28	0.00	7.81E-01	0.03	0.15	4.42E-10	24	56	56	9.39E-01	Pancreas
ALCP	ENSG00000099958.14	DERL3	0.28	0.01	7.81E-01	0.00	0.03	1.13E-02	4	17	17	9.39E-01	Pancreas
ALCP	ENSG00000100744.14	GSKIP	0.28	0.02	7.82E-01	0.00	0.19	8.75E-13	3	12	12	9.39E-01	Pancreas
ALCP	ENSG00000144649.8	FAM198A	-0.28	0.00	7.82E-01	0.01	0.03	1.26E-02	18	42	42	9.39E-01	Pancreas
ALCP	ENSG00000105928.13	DFNA5	0.28	0.00	7.82E-01	0.00	0.10	5.26E-07	7	19	19	9.39E-01	Pancreas
ALCP	ENSG00000170011.13	MYRIP	0.28	0.00	7.82E-01	0.00	0.03	7.43E-03	27	69	69	9.39E-01	Pancreas
ALCP	ENSG00000150627.15	WDR17	0.28	0.00	7.82E-01	0.01	0.05	6.69E-04	32	68	68	9.39E-01	Pancreas
ALCP	ENSG00000060709.14	RIMBP2	0.28	0.00	7.82E-01	0.01	0.11	4.83E-08	7	13	13	9.39E-01	Pancreas
ALCP	ENSG00000128789.20	PSMG2	-0.28	0.00	7.82E-01	0.00	0.06	1.99E-04	6	18	18	9.39E-01	Pancreas
ALCP	ENSG00000108700.4	CCL8	-0.28	-0.01	7.83E-01	0.00	0.06	1.65E-04	6	13	13	9.39E-01	Pancreas
ALCP	ENSG00000155657.26	TTN	-0.28	-0.01	7.83E-01	0.01	0.09	1.75E-06	7	10	10	9.39E-01	Pancreas
ALCP	ENSG00000256969.1	RP11-320N7.2	-0.28	0.00	7.83E-01	0.01	0.13	1.22E-08	9	23	23	9.39E-01	Pancreas
ALCP	ENSG00000106868.16	SUSD1	0.28	0.02	7.83E-01	0.00	0.04	2.94E-03	6	13	13	9.39E-01	Pancreas
ALCP	ENSG00000169903.6	TM4SF4	0.27	0.01	7.84E-01	0.00	0.21	1.67E-14	5	15	15	9.39E-01	Pancreas
ALCP	ENSG00000070087.13	PFN2	0.27	0.00	7.84E-01	0.00	0.05	6.30E-04	22	50	50	9.39E-01	Pancreas
ALCP	ENSG00000259511.2	UBE2Q2L	-0.27	0.00	7.84E-01	0.02	0.11	5.25E-08	22	48	48	9.39E-01	Pancreas
ALCP	ENSG00000075643.5	MOCOS	-0.27	-0.01	7.84E-01	0.00	0.26	4.54E-18	13	35	35	9.39E-01	Pancreas
ALCP	ENSG00000175606.10	TMEM70	0.27	0.00	7.84E-01	0.01	0.03	9.01E-03	21	27	27	9.39E-01	Pancreas
ALCP	ENSG00000160961.11	ZNF333	0.27	0.00	7.84E-01	0.00	0.24	7.75E-17	3	9	9	9.39E-01	Pancreas
ALCP	ENSG00000092094.10	OSGEP	0.27	0.00	7.85E-01	0.01	0.26	1.09E-17	14	21	21	9.40E-01	Pancreas
ALCP	ENSG00000185917.13	SETD4	-0.27	-0.01	7.85E-01	0.00	0.05	2.97E-04	9	9	9	9.40E-01	Pancreas
ALCP	ENSG00000198040.10	ZNF84	0.27	0.15	7.85E-01	0.00	0.30	1.87E-21	2	19	19	9.40E-01	Pancreas
ALCP	ENSG00000101158.13	NELFCD	-0.27	0.00	7.85E-01	0.04	0.34	2.30E-26	7	15	15	9.40E-01	Pancreas
ALCP	ENSG00000171314.8	PGAM1	-0.27	-0.01	7.86E-01	0.00	0.14	3.79E-09	23	43	43	9.40E-01	Pancreas
ALCP	ENSG00000230438.6	SERPINB9P1	0.27	0.00	7.86E-01	0.04	0.60	1.31E-55	9	34	34	9.40E-01	Pancreas
ALCP	ENSG00000101182.14	PSMA7	0.27	0.01	7.86E-01	0.00	0.04	1.14E-03	10	31	31	9.40E-01	Pancreas
ALCP	ENSG00000205978.5	NYNRIN	-0.27	-0.01	7.86E-01	0.00	0.18	1.34E-11	16	39	39	9.40E-01	Pancreas
ALCP	ENSG00000145439.11	CBR4	0.27	0.01	7.86E-01	0.00	0.05	3.02E-04	5	16	16	9.40E-01	Pancreas
ALCP	ENSG00000128534.7	LSM8	-0.27	-0.01	7.87E-01	0.00	0.05	6.98E-04	26	31	31	9.40E-01	Pancreas
ALCP	ENSG00000127412.6	TRPV5	0.27	0.00	7.87E-01	0.01	0.09	1.94E-06	20	21	21	9.40E-01	Pancreas
ALCP	ENSG00000270806.1	C17orf50	-0.27	0.00	7.87E-01	0.01	0.02	4.21E-02	6	8	8	9.40E-01	Pancreas
ALCP	ENSG00000120675.5	DNAJC15	0.27	0.00	7.87E-01	0.01	0.54	8.02E-48	18	60	60	9.40E-01	Pancreas
ALCP	ENSG00000183248.11	PRR36	0.27	0.01	7.87E-01	0.00	0.24	1.87E-16	6	15	15	9.40E-01	Pancreas
ALCP	ENSG00000170892.10	TSEN34	0.27	0.00	7.87E-01	0.00	0.13	1.01E-08	3	8	8	9.40E-01	Pancreas
ALCP	ENSG00000140835.9	CHST4	0.27	0.00	7.87E-01	0.00	0.02	2.89E-02	5	5	5	9.40E-01	Pancreas
ALCP	ENSG00000115423.18	DNAH6	0.27	0.00	7.88E-01	0.01	0.40	5.96E-31	8	18	18	9.40E-01	Pancreas
ALCP	ENSG00000168952.15	STXBP6	0.27	0.00	7.88E-01	0.00	0.13	7.76E-09	9	25	25	9.40E-01	Pancreas
ALCP	ENSG00000133063.15	CHIT1	-0.27	0.00	7.88E-01	0.00	0.06	8.37E-05	6	16	16	9.40E-01	Pancreas
ALCP	ENSG00000153048.10	CARHSP1	0.27	0.00	7.89E-01	0.01	0.13	9.86E-09	27	47	47	9.40E-01	Pancreas
ALCP	ENSG00000215305.9	VPS16	0.27	0.00	7.89E-01	0.00	0.07	1.39E-05	7	20	20	9.40E-01	Pancreas
ALCP	ENSG00000116199.11	FAM20B	-0.27	0.00	7.89E-01	0.02	0.23	1.45E-15	18	36	36	9.40E-01	Pancreas
ALCP	ENSG00000196653.11	ZNF502	-0.27	-0.01	7.89E-01	0.00	0.22	2.75E-15	16	33	33	9.40E-01	Pancreas
ALCP	ENSG00000104522.15	TSTA3	0.27	0.02	7.89E-01	0.00	0.14	1.80E-09	14	28	28	9.40E-01	Pancreas
ALCP	ENSG00000257093.6	KIAA1147	-0.27	0.00	7.90E-01	0.00	0.16	1.82E-10	37	65	65	9.40E-01	Pancreas
ALCP	ENSG00000103222.18	ABCC1	0.27	0.00	7.91E-01	0.00	0.04	1.39E-03	7	13	13	9.40E-01	Pancreas
ALCP	ENSG00000174405.13	LIG4	0.27	0.00	7.91E-01	0.01	0.04	2.61E-03	15	36	36	9.40E-01	Pancreas
ALCP	ENSG00000164219.9	PGGT1B	-0.27	0.00	7.91E-01	0.00	0.04	1.90E-03	7	32	32	9.40E-01	Pancreas
ALCP	ENSG00000090432.6	MUL1	-0.27	0.00	7.91E-01	0.00	0.06	2.22E-04	30	51	51	9.40E-01	Pancreas
ALCP	ENSG00000163743.13	RCHY1	-0.26	-0.01	7.91E-01	0.00	0.03	1.39E-02	5	6	6	9.40E-01	Pancreas
ALCP	ENSG00000227301.1	RP11-384P7.5	-0.26	0.00	7.91E-01	0.03	0.08	3.24E-06	23	24	24	9.40E-01	Pancreas
ALCP	ENSG00000158234.12	FAIM	-0.26	-0.43	7.91E-01	0.00	0.14	1.83E-09	7	15	15	9.40E-01	Pancreas
ALCP	ENSG00000273148.1	RP5-1068E13.7	0.26	0.01	7.92E-01	0.00	0.06	1.73E-04	3	6	6	9.40E-01	Pancreas
ALCP	ENSG00000085831.15	TTC39A	0.26	0.00	7.92E-01	0.01	0.03	7.47E-03	12	30	30	9.40E-01	Pancreas
ALCP	ENSG00000187260.15	WDR86	-0.26	-0.01	7.92E-01	0.00	0.02	1.56E-02	8	26	26	9.40E-01	Pancreas
ALCP	ENSG00000113319.12	RASGRF2	0.26	0.01	7.92E-01	0.00	0.05	4.09E-04	2	14	14	9.40E-01	Pancreas
ALCP	ENSG00000113303.11	BTNL8	0.26	0.00	7.92E-01	0.02	0.16	6.65E-11	12	14	14	9.40E-01	Pancreas
ALCP	ENSG00000182272.11	B4GALNT4	-0.26	-0.01	7.92E-01	0.01	0.03	1.12E-02	2	4	4	9.40E-01	Pancreas
ALCP	ENSG00000152484.13	USP12	-0.26	0.00	7.92E-01	0.02	0.28	5.61E-20	14	18	18	9.40E-01	Pancreas
ALCP	ENSG00000176928.5	GCNT4	0.26	0.01	7.92E-01	0.00	0.06	1.31E-04	6	11	11	9.40E-01	Pancreas
ALCP	ENSG00000169504.14	CLIC4	-0.26	-0.01	7.92E-01	0.00	0.26	7.90E-18	6	13	13	9.40E-01	Pancreas
ALCP	ENSG00000128791.11	TWSG1	-0.26	-0.01	7.93E-01	0.00	0.08	1.13E-05	6	11	11	9.40E-01	Pancreas
ALCP	ENSG00000181798.2	LINC00471	-0.26	0.00	7.93E-01	0.03	0.16	7.59E-11	11	20	20	9.40E-01	Pancreas
ALCP	ENSG00000197442.9	MAP3K5	0.26	0.01	7.93E-01	0.00	0.04	3.48E-03	14	41	41	9.40E-01	Pancreas
ALCP	ENSG00000130300.8	PLVAP	-0.26	0.00	7.93E-01	0.03	0.14	1.60E-09	5	13	13	9.40E-01	Pancreas
ALCP	ENSG00000146842.16	TMEM209	0.26	0.02	7.93E-01	0.00	0.04	2.10E-03	2	3	3	9.40E-01	Pancreas
ALCP	ENSG00000145979.17	TBC1D7	-0.26	-0.01	7.93E-01	0.00	0.06	8.16E-05	14	18	18	9.40E-01	Pancreas
ALCP	ENSG00000184677.16	ZBTB40	0.26	0.01	7.93E-01	0.00	0.09	1.44E-06	14	30	30	9.40E-01	Pancreas
ALCP	ENSG00000170477.12	KRT4	0.26	0.00	7.94E-01	0.01	0.05	4.54E-04	18	35	35	9.41E-01	Pancreas
ALCP	ENSG00000134440.11	NARS	0.26	0.02	7.94E-01	0.00	0.05	5.34E-04	1	11	11	9.41E-01	Pancreas
ALCP	ENSG00000243284.1	VSIG8	-0.26	-0.01	7.94E-01	0.00	0.23	5.14E-16	7	16	16	9.41E-01	Pancreas
ALCP	ENSG00000133710.15	SPINK5	-0.26	0.00	7.94E-01	0.01	0.02	2.45E-02	17	34	34	9.41E-01	Pancreas
ALCP	ENSG00000129007.14	CALML4	-0.26	-0.01	7.94E-01	0.00	0.03	7.95E-03	2	2	2	9.41E-01	Pancreas
ALCP	ENSG00000141279.15	NPEPPS	-0.26	-0.01	7.95E-01	0.00	0.04	2.64E-03	10	12	12	9.41E-01	Pancreas
ALCP	ENSG00000128989.10	ARPP19	0.26	0.01	7.95E-01	0.00	0.08	8.54E-06	13	19	19	9.41E-01	Pancreas
ALCP	ENSG00000051523.10	CYBA	0.26	0.00	7.95E-01	0.03	0.36	2.95E-26	11	23	23	9.41E-01	Pancreas
ALCP	ENSG00000148290.9	SURF1	0.26	0.01	7.95E-01	0.00	0.37	1.10E-27	15	53	53	9.41E-01	Pancreas
ALCP	ENSG00000197594.11	ENPP1	-0.26	0.00	7.95E-01	0.04	0.36	1.31E-25	27	48	48	9.41E-01	Pancreas
ALCP	ENSG00000103356.15	EARS2	0.26	0.00	7.96E-01	0.00	0.06	1.57E-04	41	55	55	9.42E-01	Pancreas
ALCP	ENSG00000155254.12	MARVELD1	0.26	0.00	7.96E-01	0.00	0.28	2.17E-19	5	12	12	9.42E-01	Pancreas
ALCP	ENSG00000152689.17	RASGRP3	0.26	0.00	7.96E-01	0.00	0.21	6.89E-14	37	69	69	9.42E-01	Pancreas
ALCP	ENSG00000186976.14	EFCAB6	-0.26	0.00	7.97E-01	0.00	0.06	7.40E-05	25	55	55	9.42E-01	Pancreas
ALCP	ENSG00000137312.14	FLOT1	-0.26	-0.02	7.97E-01	0.00	0.14	2.69E-09	3	27	27	9.42E-01	Pancreas
ALCP	ENSG00000084207.15	GSTP1	-0.26	-0.01	7.97E-01	0.00	0.05	3.29E-04	7	29	29	9.42E-01	Pancreas
ALCP	ENSG00000182308.6	DCAF4L1	0.26	0.00	7.97E-01	0.01	0.07	5.86E-05	17	44	44	9.42E-01	Pancreas
ALCP	ENSG00000014919.12	COX15	0.26	0.00	7.98E-01	0.00	0.04	2.31E-03	15	33	33	9.43E-01	Pancreas
ALCP	ENSG00000173805.15	HAP1	-0.26	-0.01	7.98E-01	0.00	0.21	1.34E-14	6	12	12	9.43E-01	Pancreas
ALCP	ENSG00000167965.17	MLST8	0.26	0.00	7.99E-01	0.02	0.38	3.15E-28	17	36	36	9.43E-01	Pancreas
ALCP	ENSG00000156463.17	SH3RF2	-0.26	-0.01	7.99E-01	0.00	0.05	6.14E-04	20	23	23	9.43E-01	Pancreas
ALCP	ENSG00000250506.7	CDK3	0.25	0.00	7.99E-01	0.02	0.23	3.73E-16	17	35	35	9.43E-01	Pancreas
ALCP	ENSG00000004468.12	CD38	0.25	0.00	7.99E-01	0.00	0.02	3.31E-02	14	38	38	9.43E-01	Pancreas
ALCP	ENSG00000188732.10	FAM221A	-0.25	0.00	7.99E-01	0.04	0.28	3.21E-19	10	16	16	9.43E-01	Pancreas
ALCP	ENSG00000256433.2	RP1-102E24.8	0.25	0.00	7.99E-01	0.01	0.13	4.95E-09	12	60	60	9.43E-01	Pancreas
ALCP	ENSG00000157873.17	TNFRSF14	-0.25	0.00	7.99E-01	0.02	0.24	5.72E-17	13	27	27	9.43E-01	Pancreas
ALCP	ENSG00000136783.9	NIPSNAP3A	-0.25	-0.02	8.00E-01	0.00	0.17	1.84E-11	16	24	24	9.43E-01	Pancreas
ALCP	ENSG00000101460.12	MAP1LC3A	-0.25	-0.13	8.00E-01	0.00	0.12	6.06E-08	1	10	10	9.43E-01	Pancreas
ALCP	ENSG00000157322.17	CLEC18A	0.25	0.00	8.00E-01	0.08	0.49	1.94E-39	30	53	53	9.43E-01	Pancreas
ALCP	ENSG00000158158.11	CNNM4	0.25	0.00	8.01E-01	0.01	0.10	6.65E-07	13	24	24	9.43E-01	Pancreas
ALCP	ENSG00000213160.9	KLHL23	0.25	0.01	8.01E-01	0.00	0.03	5.48E-03	34	39	39	9.43E-01	Pancreas
ALCP	ENSG00000165238.16	WNK2	-0.25	0.00	8.01E-01	0.01	0.10	1.13E-06	33	81	81	9.43E-01	Pancreas
ALCP	ENSG00000140009.18	ESR2	0.25	0.00	8.02E-01	0.02	0.08	4.88E-06	31	39	39	9.43E-01	Pancreas
ALCP	ENSG00000092036.18	HAUS4	-0.25	-0.01	8.02E-01	0.00	0.41	5.07E-31	24	57	57	9.43E-01	Pancreas
ALCP	ENSG00000110422.11	HIPK3	-0.25	-0.03	8.02E-01	0.00	0.02	3.36E-02	1	10	10	9.43E-01	Pancreas
ALCP	ENSG00000135966.12	TGFBRAP1	-0.25	0.00	8.02E-01	0.00	0.12	1.53E-08	18	39	39	9.43E-01	Pancreas
ALCP	ENSG00000109511.11	ANXA10	-0.25	-0.02	8.02E-01	0.00	0.14	3.39E-09	9	19	19	9.43E-01	Pancreas
ALCP	ENSG00000134265.12	NAPG	0.25	0.01	8.02E-01	0.00	0.15	2.87E-10	2	19	19	9.43E-01	Pancreas
ALCP	ENSG00000082684.14	SEMA5B	-0.25	0.00	8.02E-01	0.01	0.23	3.31E-15	63	105	105	9.43E-01	Pancreas
ALCP	ENSG00000182230.11	FAM153B	0.25	0.00	8.03E-01	0.02	0.42	5.71E-34	12	46	46	9.43E-01	Pancreas
ALCP	ENSG00000188785.11	ZNF548	-0.25	0.00	8.03E-01	0.03	0.15	2.73E-10	31	80	80	9.43E-01	Pancreas
ALCP	ENSG00000089060.11	SLC8B1	0.25	0.00	8.03E-01	0.01	0.20	4.76E-14	16	20	20	9.43E-01	Pancreas
ALCP	ENSG00000160654.9	CD3G	-0.25	0.00	8.04E-01	0.00	0.03	1.35E-02	9	13	13	9.43E-01	Pancreas
ALCP	ENSG00000140299.11	BNIP2	-0.25	-0.01	8.04E-01	0.00	0.05	2.73E-04	8	18	18	9.43E-01	Pancreas
ALCP	ENSG00000151376.16	ME3	0.25	0.00	8.04E-01	0.00	0.04	1.80E-03	18	22	22	9.43E-01	Pancreas
ALCP	ENSG00000172340.14	SUCLG2	0.25	0.00	8.04E-01	0.00	0.13	9.36E-09	12	34	34	9.43E-01	Pancreas
ALCP	ENSG00000132846.5	ZBED3	-0.25	-0.01	8.04E-01	0.00	0.03	1.00E-02	14	19	19	9.43E-01	Pancreas
ALCP	ENSG00000133104.12	SPG20	0.25	0.00	8.04E-01	0.03	0.29	4.17E-20	11	15	15	9.43E-01	Pancreas
ALCP	ENSG00000126456.15	IRF3	0.25	0.00	8.04E-01	0.00	0.03	1.01E-02	14	32	32	9.43E-01	Pancreas
ALCP	ENSG00000163428.3	LRRC58	-0.25	-0.01	8.04E-01	0.00	0.04	1.31E-03	7	24	24	9.43E-01	Pancreas
ALCP	ENSG00000165983.14	PTER	-0.25	0.00	8.05E-01	0.01	0.03	5.75E-03	11	18	18	9.43E-01	Pancreas
ALCP	ENSG00000025156.12	HSF2	-0.25	0.00	8.05E-01	0.00	0.07	4.55E-05	11	15	15	9.43E-01	Pancreas
ALCP	ENSG00000166965.12	RCCD1	-0.25	-0.01	8.05E-01	0.00	0.24	2.57E-16	11	21	21	9.43E-01	Pancreas
ALCP	ENSG00000180279.6	LINC01869	-0.25	-0.01	8.05E-01	0.00	0.28	2.62E-19	19	44	44	9.43E-01	Pancreas
ALCP	ENSG00000115648.13	MLPH	0.25	0.00	8.05E-01	0.00	0.04	2.14E-03	7	13	13	9.43E-01	Pancreas
ALCP	ENSG00000228549.3	RP11-108M9.3	-0.25	0.00	8.05E-01	0.00	0.03	1.42E-02	21	34	34	9.43E-01	Pancreas
ALCP	ENSG00000088386.16	SLC15A1	0.25	0.00	8.06E-01	0.06	0.27	3.12E-20	18	25	25	9.43E-01	Pancreas
ALCP	ENSG00000188710.2	QRFP	-0.25	0.00	8.06E-01	0.00	0.05	7.01E-04	24	27	27	9.43E-01	Pancreas
ALCP	ENSG00000138744.14	NAAA	0.25	0.00	8.06E-01	0.11	0.52	1.53E-43	33	43	43	9.43E-01	Pancreas
ALCP	ENSG00000134545.13	KLRC1	0.25	0.11	8.06E-01	0.00	0.08	7.96E-06	2	10	10	9.43E-01	Pancreas
ALCP	ENSG00000150054.18	MPP7	0.25	0.00	8.06E-01	0.01	0.12	2.09E-08	18	24	24	9.43E-01	Pancreas
ALCP	ENSG00000213793.5	ZNF888	0.25	0.00	8.06E-01	0.03	0.23	4.72E-16	31	99	99	9.43E-01	Pancreas
ALCP	ENSG00000185015.7	CA13	0.25	0.01	8.06E-01	0.00	0.02	3.28E-02	7	24	24	9.43E-01	Pancreas
ALCP	ENSG00000244459.2	RP11-1398P2.1	0.25	0.00	8.06E-01	0.01	0.09	4.41E-06	17	35	35	9.43E-01	Pancreas
ALCP	ENSG00000086062.12	B4GALT1	0.25	0.00	8.06E-01	0.00	0.07	2.94E-05	42	61	61	9.43E-01	Pancreas
ALCP	ENSG00000174106.2	LEMD3	-0.24	-0.01	8.06E-01	0.00	0.03	9.34E-03	5	16	16	9.43E-01	Pancreas
ALCP	ENSG00000103005.11	USB1	0.24	0.01	8.07E-01	0.00	0.08	1.30E-05	2	5	5	9.43E-01	Pancreas
ALCP	ENSG00000153767.9	GTF2E1	-0.24	0.00	8.07E-01	0.01	0.05	6.66E-04	5	15	15	9.44E-01	Pancreas
ALCP	ENSG00000136040.8	PLXNC1	0.24	0.00	8.07E-01	0.03	0.17	1.64E-11	11	17	17	9.44E-01	Pancreas
ALCP	ENSG00000259203.1	RP11-209K10.2	-0.24	0.00	8.08E-01	0.01	0.04	1.23E-03	24	39	39	9.44E-01	Pancreas
ALCP	ENSG00000143434.15	SEMA6C	0.24	0.00	8.08E-01	0.01	0.13	3.72E-09	16	22	22	9.44E-01	Pancreas
ALCP	ENSG00000111144.9	LTA4H	-0.24	0.00	8.08E-01	0.00	0.07	1.76E-05	22	30	30	9.44E-01	Pancreas
ALCP	ENSG00000113658.16	SMAD5	0.24	0.16	8.08E-01	0.00	0.16	1.09E-10	1	53	53	9.44E-01	Pancreas
ALCP	ENSG00000075399.13	VPS9D1	-0.24	-0.01	8.09E-01	0.01	0.07	1.95E-05	25	62	62	9.44E-01	Pancreas
ALCP	ENSG00000105771.13	SMG9	0.24	0.00	8.09E-01	0.00	0.07	5.03E-05	13	31	31	9.44E-01	Pancreas
ALCP	ENSG00000255910.1	RP11-405A12.2	-0.24	0.00	8.09E-01	0.00	0.19	1.87E-12	15	27	27	9.44E-01	Pancreas
ALCP	ENSG00000106565.17	TMEM176B	-0.24	0.00	8.09E-01	0.04	0.31	4.40E-21	40	104	104	9.44E-01	Pancreas
ALCP	ENSG00000142089.15	IFITM3	0.24	0.01	8.09E-01	0.00	0.19	6.84E-13	5	14	14	9.44E-01	Pancreas
ALCP	ENSG00000144320.13	LNPK	-0.24	0.00	8.10E-01	0.00	0.02	1.50E-02	39	57	57	9.44E-01	Pancreas
ALCP	ENSG00000125337.16	KIF25	0.24	0.01	8.10E-01	0.00	0.03	3.91E-03	4	12	12	9.44E-01	Pancreas
ALCP	ENSG00000115085.13	ZAP70	0.24	0.00	8.10E-01	0.01	0.08	1.12E-05	11	18	18	9.44E-01	Pancreas
ALCP	ENSG00000187815.9	ZFP69	-0.24	-0.01	8.10E-01	0.00	0.09	4.93E-07	8	26	26	9.44E-01	Pancreas
ALCP	ENSG00000183397.5	C19orf71	0.24	0.04	8.10E-01	0.00	0.06	1.09E-04	3	17	17	9.44E-01	Pancreas
ALCP	ENSG00000153012.11	LGI2	0.24	0.05	8.10E-01	0.00	0.23	8.20E-16	1	11	11	9.44E-01	Pancreas
ALCP	ENSG00000227888.4	FAM66A	0.24	0.00	8.10E-01	0.01	0.07	1.37E-05	18	44	44	9.44E-01	Pancreas
ALCP	ENSG00000177683.13	THAP5	-0.24	0.00	8.11E-01	0.01	0.15	3.40E-10	11	14	14	9.44E-01	Pancreas
ALCP	ENSG00000087077.13	TRIP6	-0.24	0.00	8.11E-01	0.00	0.17	5.53E-12	21	30	30	9.44E-01	Pancreas
ALCP	ENSG00000130522.5	JUND	0.24	0.01	8.11E-01	0.00	0.02	1.55E-02	4	6	6	9.44E-01	Pancreas
ALCP	ENSG00000177354.11	C10orf71	0.24	0.00	8.12E-01	0.01	0.17	2.88E-12	22	42	42	9.44E-01	Pancreas
ALCP	ENSG00000214253.8	FIS1	0.24	0.00	8.12E-01	0.00	0.08	1.28E-05	15	18	18	9.44E-01	Pancreas
ALCP	ENSG00000083097.14	DOPEY1	0.24	0.00	8.12E-01	0.05	0.34	5.47E-24	21	24	24	9.45E-01	Pancreas
ALCP	ENSG00000138018.17	SELENOI	-0.24	-0.04	8.12E-01	0.00	0.07	2.79E-05	3	11	11	9.45E-01	Pancreas
ALCP	ENSG00000183605.16	SFXN4	-0.24	0.00	8.13E-01	0.09	0.41	1.49E-31	15	43	43	9.45E-01	Pancreas
ALCP	ENSG00000271780.1	RP11-1017G21.5	0.24	0.01	8.13E-01	0.00	0.12	3.55E-08	11	21	21	9.45E-01	Pancreas
ALCP	ENSG00000140675.12	SLC5A2	-0.24	-0.01	8.13E-01	0.00	0.14	2.42E-09	6	14	14	9.45E-01	Pancreas
ALCP	ENSG00000204577.11	LILRB3	0.24	0.00	8.14E-01	0.03	0.32	4.78E-23	10	16	16	9.45E-01	Pancreas
ALCP	ENSG00000186470.13	BTN3A2	-0.24	-0.01	8.14E-01	0.00	0.41	1.02E-30	18	45	45	9.45E-01	Pancreas
ALCP	ENSG00000144559.10	TAMM41	0.24	0.00	8.14E-01	0.01	0.51	1.20E-42	29	42	42	9.45E-01	Pancreas
ALCP	ENSG00000143742.12	SRP9	-0.24	0.00	8.14E-01	0.00	0.06	1.19E-04	5	8	8	9.45E-01	Pancreas
ALCP	ENSG00000103067.13	ESRP2	-0.24	0.00	8.14E-01	0.01	0.06	1.64E-04	13	14	14	9.45E-01	Pancreas
ALCP	ENSG00000148719.14	DNAJB12	-0.23	-0.01	8.14E-01	0.00	0.14	1.15E-09	9	19	19	9.45E-01	Pancreas
ALCP	ENSG00000176783.14	RUFY1	-0.23	0.00	8.14E-01	0.01	0.03	1.12E-02	11	20	20	9.45E-01	Pancreas
ALCP	ENSG00000179698.13	WDR97	0.23	0.01	8.15E-01	0.00	0.43	5.36E-34	2	22	22	9.45E-01	Pancreas
ALCP	ENSG00000116285.12	ERRFI1	0.23	0.01	8.15E-01	0.00	0.05	4.65E-04	3	6	6	9.45E-01	Pancreas
ALCP	ENSG00000105700.10	KXD1	0.23	0.01	8.15E-01	0.00	0.06	1.82E-04	12	14	14	9.46E-01	Pancreas
ALCP	ENSG00000141540.10	TTYH2	-0.23	0.00	8.16E-01	0.01	0.13	1.37E-08	1	1	1	9.46E-01	Pancreas
ALCP	ENSG00000101624.10	CEP76	0.23	0.00	8.16E-01	0.01	0.02	4.18E-02	11	31	31	9.46E-01	Pancreas
ALCP	ENSG00000125888.14	BANF2	-0.23	-0.01	8.16E-01	0.00	0.09	3.15E-06	2	6	6	9.46E-01	Pancreas
ALCP	ENSG00000093072.15	CECR1	0.23	0.00	8.16E-01	0.10	0.60	1.50E-55	4	9	9	9.46E-01	Pancreas
ALCP	ENSG00000186297.11	GABRA5	0.23	0.01	8.16E-01	0.00	0.25	2.12E-18	7	15	15	9.46E-01	Pancreas
ALCP	ENSG00000224790.2	AP000704.5	-0.23	0.00	8.17E-01	0.01	0.03	4.57E-03	7	9	9	9.46E-01	Pancreas
ALCP	ENSG00000134873.9	CLDN10	0.23	0.03	8.17E-01	0.00	0.23	1.09E-15	3	19	19	9.46E-01	Pancreas
ALCP	ENSG00000196196.2	HRCT1	0.23	0.00	8.17E-01	0.01	0.08	6.82E-06	25	38	38	9.47E-01	Pancreas
ALCP	ENSG00000242110.7	AMACR	-0.23	0.00	8.18E-01	0.04	0.26	1.49E-18	23	73	73	9.47E-01	Pancreas
ALCP	ENSG00000157578.13	LCA5L	-0.23	0.00	8.18E-01	0.09	0.39	1.84E-29	31	56	56	9.47E-01	Pancreas
ALCP	ENSG00000259905.5	PWRN1	-0.23	-0.01	8.18E-01	0.00	0.10	2.36E-07	33	56	56	9.47E-01	Pancreas
ALCP	ENSG00000075234.16	TTC38	-0.23	0.00	8.18E-01	0.03	0.13	2.15E-10	10	17	17	9.47E-01	Pancreas
ALCP	ENSG00000133884.9	DPF2	-0.23	0.00	8.19E-01	0.01	0.06	8.02E-05	15	21	21	9.47E-01	Pancreas
ALCP	ENSG00000169750.8	RAC3	0.23	0.00	8.19E-01	0.00	0.07	4.35E-05	26	34	34	9.47E-01	Pancreas
ALCP	ENSG00000179387.9	ELMOD2	0.23	0.00	8.19E-01	0.00	0.03	6.02E-03	22	36	36	9.47E-01	Pancreas
ALCP	ENSG00000099814.15	CEP170B	-0.23	-0.01	8.19E-01	0.00	0.06	1.60E-04	6	12	12	9.47E-01	Pancreas
ALCP	ENSG00000165105.9	RASEF	0.23	0.01	8.20E-01	0.00	0.05	7.00E-04	8	14	14	9.47E-01	Pancreas
ALCP	ENSG00000213463.4	SYNJ2BP	0.23	0.00	8.20E-01	0.00	0.16	8.81E-11	9	38	38	9.47E-01	Pancreas
ALCP	ENSG00000146094.13	DOK3	-0.23	0.00	8.20E-01	0.07	0.36	1.14E-26	17	23	23	9.47E-01	Pancreas
ALCP	ENSG00000204228.3	HSD17B8	-0.23	0.00	8.20E-01	0.00	0.02	2.10E-02	16	25	25	9.47E-01	Pancreas
ALCP	ENSG00000164088.17	PPM1M	0.23	0.00	8.20E-01	0.05	0.36	8.64E-27	24	31	31	9.47E-01	Pancreas
ALCP	ENSG00000151575.14	TEX9	-0.23	0.00	8.20E-01	0.07	0.18	2.99E-12	38	66	66	9.47E-01	Pancreas
ALCP	ENSG00000132406.11	TMEM128	0.23	0.00	8.21E-01	0.01	0.07	3.86E-05	9	24	24	9.47E-01	Pancreas
ALCP	ENSG00000204060.6	FOXO6	-0.23	-0.01	8.21E-01	0.00	0.08	1.15E-05	30	50	50	9.47E-01	Pancreas
ALCP	ENSG00000106018.13	VIPR2	0.23	0.00	8.21E-01	0.07	0.41	2.99E-30	17	19	19	9.48E-01	Pancreas
ALCP	ENSG00000111300.9	NAA25	-0.22	-0.01	8.22E-01	0.00	0.06	9.89E-05	28	30	30	9.49E-01	Pancreas
ALCP	ENSG00000120314.18	WDR55	0.22	0.00	8.23E-01	0.00	0.02	2.19E-02	14	15	15	9.49E-01	Pancreas
ALCP	ENSG00000146007.10	ZMAT2	-0.22	-0.01	8.23E-01	0.00	0.07	2.56E-05	1	6	6	9.49E-01	Pancreas
ALCP	ENSG00000154274.14	C4orf19	0.22	0.01	8.24E-01	0.00	0.07	4.67E-05	13	54	54	9.49E-01	Pancreas
ALCP	ENSG00000007933.12	FMO3	-0.22	-0.01	8.24E-01	0.00	0.10	7.13E-07	3	8	8	9.49E-01	Pancreas
ALCP	ENSG00000121005.8	CRISPLD1	0.22	0.03	8.24E-01	0.00	0.03	1.21E-02	1	4	4	9.49E-01	Pancreas
ALCP	ENSG00000127481.14	UBR4	0.22	0.00	8.24E-01	0.01	0.21	5.19E-14	33	65	65	9.49E-01	Pancreas
ALCP	ENSG00000055955.15	ITIH4	0.22	0.00	8.24E-01	0.01	0.14	1.88E-09	15	21	21	9.49E-01	Pancreas
ALCP	ENSG00000273972.1	CTD-2306A12.1	0.22	0.00	8.24E-01	0.00	0.13	1.87E-08	5	12	12	9.49E-01	Pancreas
ALCP	ENSG00000172273.12	HINFP	-0.22	0.00	8.24E-01	0.01	0.07	4.94E-05	6	6	6	9.49E-01	Pancreas
ALCP	ENSG00000250565.6	ATP6V1E2	-0.22	0.00	8.25E-01	0.01	0.10	2.39E-07	12	19	19	9.49E-01	Pancreas
ALCP	ENSG00000068097.14	HEATR6	0.22	0.00	8.25E-01	0.02	0.10	3.68E-07	11	16	16	9.49E-01	Pancreas
ALCP	ENSG00000123411.14	IKZF4	0.22	0.00	8.25E-01	0.01	0.04	2.84E-03	22	36	36	9.49E-01	Pancreas
ALCP	ENSG00000125848.9	FLRT3	-0.22	0.00	8.25E-01	0.00	0.02	2.22E-02	12	33	33	9.49E-01	Pancreas
ALCP	ENSG00000174586.10	ZNF497	-0.22	0.00	8.25E-01	0.00	0.11	1.76E-07	4	13	13	9.49E-01	Pancreas
ALCP	ENSG00000261064.1	RP11-1000B6.3	0.22	0.00	8.25E-01	0.03	0.10	6.07E-07	42	75	75	9.49E-01	Pancreas
ALCP	ENSG00000141665.11	FBXO15	-0.22	0.00	8.26E-01	0.00	0.05	5.01E-04	9	15	15	9.49E-01	Pancreas
ALCP	ENSG00000164344.15	KLKB1	-0.22	0.00	8.26E-01	0.01	0.10	1.26E-06	12	22	22	9.49E-01	Pancreas
ALCP	ENSG00000119227.7	PIGZ	-0.22	0.00	8.27E-01	0.05	0.41	5.65E-33	15	40	40	9.50E-01	Pancreas
ALCP	ENSG00000106077.18	ABHD11	-0.22	0.00	8.27E-01	0.00	0.08	4.12E-06	4	7	7	9.50E-01	Pancreas
ALCP	ENSG00000198301.11	SDAD1	0.22	0.01	8.27E-01	0.00	0.02	2.92E-02	7	9	9	9.50E-01	Pancreas
ALCP	ENSG00000184110.14	EIF3C	-0.22	0.00	8.27E-01	0.01	0.09	3.67E-06	20	48	48	9.50E-01	Pancreas
ALCP	ENSG00000140941.12	MAP1LC3B	0.22	0.01	8.28E-01	0.00	0.03	1.04E-02	9	31	31	9.50E-01	Pancreas
ALCP	ENSG00000118785.13	SPP1	0.22	0.00	8.28E-01	0.02	0.25	6.06E-18	25	70	70	9.50E-01	Pancreas
ALCP	ENSG00000144036.15	EXOC6B	0.22	0.00	8.28E-01	0.00	0.09	1.75E-06	9	23	23	9.50E-01	Pancreas
ALCP	ENSG00000271850.1	RP11-16D22.2	-0.22	-0.01	8.28E-01	0.00	0.04	1.96E-03	3	7	7	9.50E-01	Pancreas
ALCP	ENSG00000185689.15	C6orf201	0.22	0.00	8.28E-01	0.00	0.13	5.63E-09	13	45	45	9.50E-01	Pancreas
ALCP	ENSG00000112303.13	VNN2	0.22	0.02	8.28E-01	0.00	0.02	3.86E-02	1	10	10	9.50E-01	Pancreas
ALCP	ENSG00000092295.11	TGM1	0.22	0.01	8.28E-01	0.00	0.02	2.78E-02	2	4	4	9.50E-01	Pancreas
ALCP	ENSG00000219545.11	UMAD1	0.22	0.00	8.29E-01	0.00	0.17	1.38E-11	5	15	15	9.50E-01	Pancreas
ALCP	ENSG00000139651.10	ZNF740	-0.22	0.00	8.29E-01	0.04	0.23	8.92E-16	53	102	102	9.50E-01	Pancreas
ALCP	ENSG00000163257.10	DCAF16	0.22	0.00	8.29E-01	0.01	0.06	1.28E-04	18	35	35	9.50E-01	Pancreas
ALCP	ENSG00000261150.2	EPPK1	-0.22	0.00	8.29E-01	0.00	0.04	1.11E-03	4	23	23	9.50E-01	Pancreas
ALCP	ENSG00000159884.11	CCDC107	0.22	0.00	8.30E-01	0.01	0.10	2.49E-07	25	29	29	9.50E-01	Pancreas
ALCP	ENSG00000273270.1	RP11-212P7.2	0.22	0.00	8.30E-01	0.05	0.27	1.93E-18	33	36	36	9.50E-01	Pancreas
ALCP	ENSG00000204396.10	VWA7	-0.21	0.00	8.30E-01	0.02	0.14	2.69E-09	47	56	56	9.51E-01	Pancreas
ALCP	ENSG00000273061.1	CDC37L1-AS1	0.21	0.00	8.31E-01	0.02	0.09	1.31E-06	31	84	84	9.51E-01	Pancreas
ALCP	ENSG00000091664.7	SLC17A6	0.21	0.00	8.31E-01	0.00	0.03	9.28E-03	12	55	55	9.51E-01	Pancreas
ALCP	ENSG00000093010.13	COMT	-0.21	-0.01	8.31E-01	0.00	0.15	4.31E-10	4	9	9	9.51E-01	Pancreas
ALCP	ENSG00000101654.17	RNMT	-0.21	-0.01	8.31E-01	0.00	0.02	2.48E-02	7	15	15	9.51E-01	Pancreas
ALCP	ENSG00000248265.1	FLJ12825	0.21	0.00	8.32E-01	0.06	0.21	2.34E-14	19	23	23	9.52E-01	Pancreas
ALCP	ENSG00000119147.9	C2orf40	0.21	0.00	8.33E-01	0.02	0.14	2.79E-09	64	112	112	9.53E-01	Pancreas
ALCP	ENSG00000180440.3	SERTM1	-0.21	-0.05	8.33E-01	0.00	0.03	5.30E-03	1	6	6	9.53E-01	Pancreas
ALCP	ENSG00000255002.1	CTD-2509G16.2	0.21	0.00	8.33E-01	0.01	0.07	6.13E-05	9	17	17	9.53E-01	Pancreas
ALCP	ENSG00000184313.19	MROH7	0.21	0.00	8.34E-01	0.00	0.20	1.88E-13	33	60	60	9.53E-01	Pancreas
ALCP	ENSG00000165934.12	CPSF2	0.21	0.00	8.35E-01	0.01	0.29	2.40E-20	21	48	48	9.54E-01	Pancreas
ALCP	ENSG00000160051.11	IQCC	-0.21	0.00	8.35E-01	0.00	0.02	4.59E-02	2	12	12	9.54E-01	Pancreas
ALCP	ENSG00000181264.8	TMEM136	0.21	0.00	8.35E-01	0.01	0.03	9.23E-03	18	29	29	9.54E-01	Pancreas
ALCP	ENSG00000143376.12	SNX27	0.21	0.01	8.36E-01	0.00	0.13	2.07E-08	10	26	26	9.55E-01	Pancreas
ALCP	ENSG00000198912.10	C1orf174	0.21	0.00	8.37E-01	0.03	0.36	4.85E-26	26	65	65	9.56E-01	Pancreas
ALCP	ENSG00000123999.4	INHA	0.20	0.00	8.38E-01	0.01	0.02	3.50E-02	37	48	48	9.56E-01	Pancreas
ALCP	ENSG00000160948.13	VPS28	0.20	0.01	8.38E-01	0.00	0.20	3.65E-13	5	24	24	9.56E-01	Pancreas
ALCP	ENSG00000067533.5	RRP15	-0.20	0.00	8.38E-01	0.01	0.11	8.72E-08	7	9	9	9.56E-01	Pancreas
ALCP	ENSG00000155636.14	RBM45	-0.20	0.00	8.38E-01	0.00	0.02	3.16E-02	23	28	28	9.56E-01	Pancreas
ALCP	ENSG00000175221.14	MED16	-0.20	0.00	8.38E-01	0.00	0.16	2.78E-10	14	32	32	9.56E-01	Pancreas
ALCP	ENSG00000153822.13	KCNJ16	-0.20	0.00	8.39E-01	0.09	0.44	1.75E-34	66	117	117	9.57E-01	Pancreas
ALCP	ENSG00000214870.8	AC004540.5	0.20	0.00	8.39E-01	0.01	0.13	2.80E-09	23	80	80	9.57E-01	Pancreas
ALCP	ENSG00000182612.10	TSPAN10	0.20	0.00	8.40E-01	0.07	0.32	1.11E-22	15	17	17	9.57E-01	Pancreas
ALCP	ENSG00000184635.14	ZNF93	0.20	0.00	8.40E-01	0.01	0.11	2.16E-07	15	44	44	9.58E-01	Pancreas
ALCP	ENSG00000263063.1	RP11-388C12.1	-0.20	0.00	8.40E-01	0.00	0.02	1.87E-02	9	11	11	9.58E-01	Pancreas
ALCP	ENSG00000165392.9	WRN	-0.20	-0.02	8.41E-01	0.00	0.23	1.94E-15	5	27	27	9.58E-01	Pancreas
ALCP	ENSG00000197360.9	ZNF98	-0.20	0.00	8.41E-01	0.06	0.37	3.36E-28	37	84	84	9.58E-01	Pancreas
ALCP	ENSG00000065675.14	PRKCQ	-0.20	0.00	8.41E-01	0.01	0.11	2.42E-07	45	87	87	9.58E-01	Pancreas
ALCP	ENSG00000082068.8	WDR70	-0.20	0.00	8.41E-01	0.00	0.06	2.06E-04	13	38	38	9.58E-01	Pancreas
ALCP	ENSG00000144476.5	ACKR3	-0.20	0.00	8.42E-01	0.01	0.11	2.61E-07	13	25	25	9.58E-01	Pancreas
ALCP	ENSG00000170310.14	STX8	0.20	0.00	8.42E-01	0.01	0.12	1.54E-08	9	37	37	9.58E-01	Pancreas
ALCP	ENSG00000114405.10	C3orf14	0.20	0.01	8.42E-01	0.00	0.05	4.22E-04	1	2	2	9.58E-01	Pancreas
ALCP	ENSG00000101115.12	SALL4	0.20	0.00	8.42E-01	0.01	0.15	4.33E-10	30	49	49	9.58E-01	Pancreas
ALCP	ENSG00000072609.17	CHFR	0.20	0.01	8.42E-01	0.00	0.07	4.67E-05	7	23	23	9.58E-01	Pancreas
ALCP	ENSG00000180287.16	PLD5	-0.20	-0.02	8.42E-01	0.00	0.03	5.35E-03	5	18	18	9.58E-01	Pancreas
ALCP	ENSG00000162777.16	DENND2D	0.20	0.06	8.43E-01	0.00	0.02	4.36E-02	2	6	6	9.58E-01	Pancreas
ALCP	ENSG00000189298.13	ZKSCAN3	-0.20	0.00	8.43E-01	0.02	0.14	1.84E-09	41	44	44	9.58E-01	Pancreas
ALCP	ENSG00000154518.9	ATP5G3	0.20	0.00	8.43E-01	0.01	0.09	1.90E-06	23	38	38	9.58E-01	Pancreas
ALCP	ENSG00000146425.10	DYNLT1	0.20	0.00	8.43E-01	0.00	0.07	2.13E-05	15	19	19	9.58E-01	Pancreas
ALCP	ENSG00000163121.9	NEURL3	-0.20	0.00	8.44E-01	0.00	0.02	4.91E-02	15	35	35	9.58E-01	Pancreas
ALCP	ENSG00000184601.10	C14orf180	0.20	0.00	8.44E-01	0.01	0.10	9.53E-07	6	10	10	9.58E-01	Pancreas
ALCP	ENSG00000186197.13	EDARADD	0.20	0.01	8.44E-01	0.00	0.07	4.19E-05	3	18	18	9.58E-01	Pancreas
ALCP	ENSG00000138381.9	ASNSD1	-0.20	0.00	8.45E-01	0.00	0.09	1.20E-06	6	12	12	9.58E-01	Pancreas
ALCP	ENSG00000169021.5	UQCRFS1	-0.20	-0.02	8.45E-01	0.00	0.06	1.58E-04	19	21	21	9.58E-01	Pancreas
ALCP	ENSG00000213639.9	PPP1CB	-0.20	0.00	8.45E-01	0.01	0.14	2.20E-09	15	40	40	9.58E-01	Pancreas
ALCP	ENSG00000162944.10	RFTN2	-0.20	0.00	8.45E-01	0.00	0.07	3.68E-05	7	13	13	9.58E-01	Pancreas
ALCP	ENSG00000110665.11	C11orf21	-0.20	0.00	8.45E-01	0.01	0.06	1.65E-04	25	48	48	9.58E-01	Pancreas
ALCP	ENSG00000134121.9	CHL1	0.20	0.00	8.45E-01	0.01	0.02	2.55E-02	45	76	76	9.58E-01	Pancreas
ALCP	ENSG00000204385.10	SLC44A4	-0.20	0.00	8.45E-01	0.05	0.19	1.01E-13	31	33	33	9.59E-01	Pancreas
ALCP	ENSG00000034677.12	RNF19A	0.19	0.00	8.46E-01	0.02	0.33	4.87E-23	29	62	62	9.59E-01	Pancreas
ALCP	ENSG00000257354.2	RP11-631N16.2	0.19	0.01	8.46E-01	0.01	0.11	7.23E-08	29	56	56	9.60E-01	Pancreas
ALCP	ENSG00000176531.10	PHLDB3	0.19	0.01	8.47E-01	0.00	0.27	2.26E-18	8	18	18	9.60E-01	Pancreas
ALCP	ENSG00000013810.18	TACC3	0.19	0.00	8.47E-01	0.03	0.20	3.67E-13	23	27	27	9.60E-01	Pancreas
ALCP	ENSG00000110395.6	CBL	0.19	0.00	8.47E-01	0.00	0.02	2.31E-02	13	38	38	9.60E-01	Pancreas
ALCP	ENSG00000253958.1	CLDN23	0.19	0.00	8.47E-01	0.00	0.06	1.43E-04	9	11	11	9.60E-01	Pancreas
ALCP	ENSG00000235863.3	B3GALT4	0.19	0.00	8.48E-01	0.01	0.08	5.25E-06	42	55	55	9.60E-01	Pancreas
ALCP	ENSG00000274512.5	TBC1D3L	-0.19	-0.01	8.48E-01	0.00	0.35	5.37E-25	6	17	17	9.60E-01	Pancreas
ALCP	ENSG00000164209.16	SLC25A46	0.19	-0.01	8.48E-01	0.00	0.03	9.01E-03	16	33	33	9.60E-01	Pancreas
ALCP	ENSG00000111291.8	GPRC5D	-0.19	0.00	8.49E-01	0.01	0.06	1.60E-04	6	20	20	9.60E-01	Pancreas
ALCP	ENSG00000130338.12	TULP4	0.19	0.00	8.50E-01	0.02	0.11	6.23E-08	36	42	42	9.60E-01	Pancreas
ALCP	ENSG00000182263.13	FIGN	0.19	0.01	8.50E-01	0.00	0.30	1.92E-21	3	8	8	9.60E-01	Pancreas
ALCP	ENSG00000272144.1	CTD-2035E11.5	-0.19	0.00	8.50E-01	0.00	0.03	1.30E-02	28	41	41	9.60E-01	Pancreas
ALCP	ENSG00000088451.10	TGDS	-0.19	-0.01	8.50E-01	0.00	0.15	2.25E-10	19	43	43	9.60E-01	Pancreas
ALCP	ENSG00000112902.11	SEMA5A	0.19	0.00	8.50E-01	0.00	0.05	2.48E-04	13	22	22	9.60E-01	Pancreas
ALCP	ENSG00000205629.11	LCMT1	-0.19	-0.01	8.50E-01	0.00	0.05	9.89E-04	22	67	67	9.60E-01	Pancreas
ALCP	ENSG00000163492.14	CCDC141	-0.19	0.00	8.50E-01	0.04	0.17	3.70E-11	34	56	56	9.60E-01	Pancreas
ALCP	ENSG00000040487.12	PQLC2	0.19	0.01	8.50E-01	0.00	0.02	3.34E-02	2	2	2	9.60E-01	Pancreas
ALCP	ENSG00000225828.1	FAM229A	0.19	0.00	8.50E-01	0.00	0.06	8.67E-05	15	36	36	9.60E-01	Pancreas
ALCP	ENSG00000137760.14	ALKBH8	-0.19	-0.01	8.50E-01	0.00	0.10	5.89E-07	14	31	31	9.60E-01	Pancreas
ALCP	ENSG00000169991.10	IFFO2	0.19	0.00	8.50E-01	0.00	0.08	9.08E-06	12	19	19	9.60E-01	Pancreas
ALCP	ENSG00000223704.1	LINC01422	0.19	0.01	8.51E-01	0.00	0.04	3.38E-03	6	15	15	9.60E-01	Pancreas
ALCP	ENSG00000266521.1	RP11-650P15.1	0.19	0.00	8.51E-01	0.02	0.36	2.13E-26	11	36	36	9.60E-01	Pancreas
ALCP	ENSG00000197020.10	ZNF100	0.19	0.01	8.51E-01	0.00	0.63	7.47E-61	1	11	11	9.60E-01	Pancreas
ALCP	ENSG00000122025.14	FLT3	0.19	0.00	8.52E-01	0.01	0.33	3.88E-23	37	83	83	9.60E-01	Pancreas
ALCP	ENSG00000273356.1	LINC02019	-0.19	0.00	8.52E-01	0.00	0.02	2.24E-02	14	15	15	9.60E-01	Pancreas
ALCP	ENSG00000138621.11	PPCDC	-0.19	0.00	8.52E-01	0.01	0.10	1.13E-06	25	35	35	9.60E-01	Pancreas
ALCP	ENSG00000153574.8	RPIA	0.19	0.00	8.52E-01	0.00	0.07	2.40E-05	3	12	12	9.60E-01	Pancreas
ALCP	ENSG00000196865.4	NHLRC2	-0.19	0.00	8.52E-01	0.01	0.08	4.61E-06	27	45	45	9.60E-01	Pancreas
ALCP	ENSG00000111142.13	METAP2	-0.19	-0.01	8.52E-01	0.00	0.09	9.11E-07	23	38	38	9.60E-01	Pancreas
ALCP	ENSG00000172466.15	ZNF24	-0.19	0.00	8.53E-01	0.00	0.08	1.27E-05	9	39	39	9.60E-01	Pancreas
ALCP	ENSG00000197479.6	PCDHB11	0.19	0.00	8.53E-01	0.00	0.18	4.16E-12	11	29	29	9.60E-01	Pancreas
ALCP	ENSG00000262006.1	RP11-700H6.4	-0.19	0.00	8.53E-01	0.00	0.19	6.90E-13	4	15	15	9.60E-01	Pancreas
ALCP	ENSG00000171714.10	ANO5	-0.19	0.00	8.53E-01	0.01	0.27	1.68E-19	28	82	82	9.60E-01	Pancreas
ALCP	ENSG00000269892.1	RP4-761J14.10	-0.19	0.00	8.53E-01	0.00	0.05	3.49E-04	4	9	9	9.60E-01	Pancreas
ALCP	ENSG00000134755.14	DSC2	0.19	0.00	8.53E-01	0.01	0.14	1.32E-09	67	96	96	9.60E-01	Pancreas
ALCP	ENSG00000248905.8	FMN1	-0.19	0.00	8.53E-01	0.01	0.18	6.61E-12	29	49	49	9.60E-01	Pancreas
ALCP	ENSG00000116791.13	CRYZ	-0.19	0.00	8.53E-01	0.04	0.35	1.26E-25	5	8	8	9.60E-01	Pancreas
ALCP	ENSG00000255142.1	AP006621.6	-0.18	0.00	8.53E-01	0.03	0.22	1.21E-14	25	59	59	9.60E-01	Pancreas
ALCP	ENSG00000187446.11	CHP1	0.18	0.01	8.53E-01	0.00	0.14	3.98E-09	7	21	21	9.60E-01	Pancreas
ALCP	ENSG00000170545.16	SMAGP	-0.18	0.00	8.54E-01	0.00	0.05	6.77E-04	4	7	7	9.60E-01	Pancreas
ALCP	ENSG00000181982.18	CCDC149	-0.18	0.00	8.54E-01	0.01	0.04	2.07E-03	47	93	93	9.60E-01	Pancreas
ALCP	ENSG00000104957.13	CCDC130	-0.18	-0.01	8.54E-01	0.00	0.02	4.85E-02	4	10	10	9.61E-01	Pancreas
ALCP	ENSG00000131979.18	GCH1	0.18	0.00	8.55E-01	0.00	0.08	1.03E-05	2	8	8	9.61E-01	Pancreas
ALCP	ENSG00000163975.11	MELTF	0.18	0.00	8.55E-01	0.01	0.03	7.74E-03	17	38	38	9.61E-01	Pancreas
ALCP	ENSG00000116044.15	NFE2L2	0.18	0.03	8.55E-01	0.00	0.02	2.82E-02	3	10	10	9.61E-01	Pancreas
ALCP	ENSG00000176222.8	ZNF404	0.18	0.00	8.56E-01	0.01	0.03	4.42E-03	18	47	47	9.61E-01	Pancreas
ALCP	ENSG00000269973.1	RP11-95D17.1	0.18	0.00	8.56E-01	0.01	0.28	8.65E-20	9	34	34	9.61E-01	Pancreas
ALCP	ENSG00000058063.15	ATP11B	-0.18	0.00	8.56E-01	0.01	0.10	5.58E-07	25	38	38	9.61E-01	Pancreas
ALCP	ENSG00000236682.1	AC068282.3	0.18	0.00	8.56E-01	0.12	0.58	1.91E-52	10	22	22	9.61E-01	Pancreas
ALCP	ENSG00000108639.7	SYNGR2	0.18	0.00	8.56E-01	0.01	0.18	4.14E-12	8	19	19	9.61E-01	Pancreas
ALCP	ENSG00000164010.13	ERMAP	-0.18	0.00	8.57E-01	0.01	0.15	1.09E-09	11	39	39	9.61E-01	Pancreas
ALCP	ENSG00000121236.20	TRIM6	0.18	0.00	8.57E-01	0.00	0.02	2.85E-02	15	20	20	9.62E-01	Pancreas
ALCP	ENSG00000161640.15	SIGLEC11	-0.18	0.00	8.57E-01	0.00	0.06	1.59E-04	20	35	35	9.62E-01	Pancreas
ALCP	ENSG00000127561.14	SYNGR3	0.18	0.00	8.58E-01	0.01	0.09	2.69E-06	19	20	20	9.62E-01	Pancreas
ALCP	ENSG00000112576.12	CCND3	-0.18	-0.01	8.59E-01	0.00	0.08	9.63E-06	1	6	6	9.63E-01	Pancreas
ALCP	ENSG00000173660.11	UQCRH	0.18	0.00	8.59E-01	0.01	0.07	4.82E-05	31	35	35	9.63E-01	Pancreas
ALCP	ENSG00000081818.3	PCDHB4	0.18	0.00	8.59E-01	0.00	0.03	1.28E-02	22	41	41	9.63E-01	Pancreas
ALCP	ENSG00000214113.10	LYRM4	0.18	0.00	8.59E-01	0.00	0.04	2.67E-03	29	55	55	9.63E-01	Pancreas
ALCP	ENSG00000174348.13	PODN	0.18	0.01	8.59E-01	0.00	0.06	7.00E-05	27	34	34	9.63E-01	Pancreas
ALCP	ENSG00000276043.4	UHRF1	0.18	0.00	8.60E-01	0.00	0.03	1.21E-02	1	2	2	9.63E-01	Pancreas
ALCP	ENSG00000204070.9	SYS1	-0.18	0.00	8.60E-01	0.02	0.31	1.00E-21	20	26	26	9.63E-01	Pancreas
ALCP	ENSG00000259237.1	RP11-209E8.1	-0.18	0.00	8.60E-01	0.06	0.28	3.34E-19	9	25	25	9.63E-01	Pancreas
ALCP	ENSG00000122783.16	C7orf49	0.18	0.00	8.60E-01	0.02	0.12	1.35E-08	11	13	13	9.63E-01	Pancreas
ALCP	ENSG00000108528.13	SLC25A11	0.18	0.00	8.60E-01	0.00	0.02	2.90E-02	3	19	19	9.63E-01	Pancreas
ALCP	ENSG00000154781.15	CCDC174	-0.18	0.00	8.60E-01	0.03	0.10	1.13E-06	53	100	100	9.63E-01	Pancreas
ALCP	ENSG00000167759.12	KLK13	0.18	0.00	8.60E-01	0.04	0.44	2.17E-35	25	54	54	9.63E-01	Pancreas
ALCP	ENSG00000100416.12	TRMU	0.18	0.00	8.61E-01	0.00	0.02	4.12E-02	5	7	7	9.63E-01	Pancreas
ALCP	ENSG00000196405.12	EVL	0.18	0.00	8.61E-01	0.00	0.07	2.13E-05	33	65	65	9.63E-01	Pancreas
ALCP	ENSG00000140323.5	DISP2	-0.18	0.00	8.61E-01	0.02	0.30	7.13E-21	11	30	30	9.63E-01	Pancreas
ALCP	ENSG00000158863.21	FAM160B2	-0.17	0.00	8.61E-01	0.00	0.10	3.91E-07	9	35	35	9.63E-01	Pancreas
ALCP	ENSG00000078177.13	N4BP2	0.17	0.00	8.62E-01	0.00	0.02	3.70E-02	14	19	19	9.63E-01	Pancreas
ALCP	ENSG00000171722.12	SPATA46	-0.17	0.00	8.62E-01	0.00	0.02	4.43E-02	9	36	36	9.63E-01	Pancreas
ALCP	ENSG00000143442.21	POGZ	-0.17	0.00	8.62E-01	0.00	0.09	1.36E-06	21	29	29	9.63E-01	Pancreas
ALCP	ENSG00000145217.13	SLC26A1	-0.17	0.00	8.63E-01	0.13	0.43	2.58E-33	25	37	37	9.64E-01	Pancreas
ALCP	ENSG00000187688.14	TRPV2	0.17	0.00	8.63E-01	0.00	0.17	7.57E-12	26	45	45	9.64E-01	Pancreas
ALCP	ENSG00000064763.10	FAR2	0.17	0.02	8.64E-01	0.00	0.02	2.51E-02	5	13	13	9.64E-01	Pancreas
ALCP	ENSG00000115946.7	PNO1	-0.17	-0.01	8.64E-01	0.00	0.05	1.03E-03	5	13	13	9.64E-01	Pancreas
