## Supplemental tables 8 for "Multivariate genome-wide association study (GWAS) of PTSD, Alcohol Use and Alcohol Use Disorders" (part 50 of 85)

GenomicSEM factor	gene	gene_name	zscore	effect_size	pvalue	var_g	pred_perf_r2	pred_perf_pval	n_snps_used	n_snps_in_cov	n_snps_in_model	FDR	Tissuse
ALCP	ENSG00000116983.12	HPCAL4	-0.17	0.00	8.64E-01	0.00	0.14	7.86E-10	6	20	20	9.64E-01	Pancreas
ALCP	ENSG00000101282.8	RSPO4	0.17	0.00	8.64E-01	0.05	0.43	3.94E-32	35	107	107	9.64E-01	Pancreas
ALCP	ENSG00000146376.10	ARHGAP18	-0.17	-0.04	8.64E-01	0.00	0.02	2.70E-02	1	5	5	9.64E-01	Pancreas
ALCP	ENSG00000118965.14	WDR35	0.17	0.01	8.64E-01	0.01	0.13	1.18E-08	21	39	39	9.64E-01	Pancreas
ALCP	ENSG00000110328.5	GALNT18	-0.17	0.00	8.64E-01	0.00	0.13	8.06E-09	27	109	109	9.64E-01	Pancreas
ALCP	ENSG00000197713.14	RPE	-0.17	-0.01	8.64E-01	0.00	0.07	4.24E-05	3	19	19	9.64E-01	Pancreas
ALCP	ENSG00000179673.4	RPRML	-0.17	0.00	8.64E-01	0.03	0.22	5.82E-15	25	31	31	9.64E-01	Pancreas
ALCP	ENSG00000110367.11	DDX6	0.17	-0.01	8.65E-01	0.00	0.03	1.25E-02	18	44	44	9.64E-01	Pancreas
ALCP	ENSG00000180104.15	EXOC3	-0.17	0.00	8.65E-01	0.02	0.38	3.32E-28	27	54	54	9.64E-01	Pancreas
ALCP	ENSG00000185008.17	ROBO2	-0.17	0.00	8.65E-01	0.00	0.06	1.83E-04	16	44	44	9.64E-01	Pancreas
ALCP	ENSG00000177303.9	CASKIN2	-0.17	0.00	8.66E-01	0.01	0.10	3.46E-07	5	6	6	9.65E-01	Pancreas
ALCP	ENSG00000145002.12	FAM86B2	0.17	0.00	8.66E-01	0.00	0.06	9.24E-05	8	31	31	9.65E-01	Pancreas
ALCP	ENSG00000101752.11	MIB1	-0.17	-0.01	8.66E-01	0.00	0.07	2.74E-05	6	15	15	9.65E-01	Pancreas
ALCP	ENSG00000008513.14	ST3GAL1	-0.17	0.00	8.67E-01	0.02	0.11	1.44E-07	55	136	136	9.65E-01	Pancreas
ALCP	ENSG00000186153.16	WWOX	0.17	0.01	8.67E-01	0.01	0.23	3.74E-15	9	21	21	9.65E-01	Pancreas
ALCP	ENSG00000143603.18	KCNN3	0.17	0.00	8.67E-01	0.00	0.10	3.78E-07	8	15	15	9.65E-01	Pancreas
ALCP	ENSG00000196821.9	C6orf106	0.17	0.00	8.68E-01	0.09	0.34	4.99E-24	50	65	65	9.65E-01	Pancreas
ALCP	ENSG00000140319.10	SRP14	-0.17	-0.01	8.68E-01	0.00	0.07	6.53E-05	5	20	20	9.65E-01	Pancreas
ALCP	ENSG00000162517.12	PEF1	0.17	0.01	8.68E-01	0.00	0.06	2.50E-04	4	18	18	9.65E-01	Pancreas
ALCP	ENSG00000118961.14	LDAH	-0.17	0.00	8.68E-01	0.08	0.36	3.73E-26	21	25	25	9.65E-01	Pancreas
ALCP	ENSG00000142207.6	URB1	0.17	0.00	8.69E-01	0.04	0.35	3.51E-25	67	87	87	9.66E-01	Pancreas
ALCP	ENSG00000115419.12	GLS	0.17	0.00	8.69E-01	0.00	0.02	2.17E-02	7	34	34	9.66E-01	Pancreas
ALCP	ENSG00000139620.12	KANSL2	-0.16	0.00	8.70E-01	0.02	0.11	1.68E-07	29	51	51	9.66E-01	Pancreas
ALCP	ENSG00000197646.7	PDCD1LG2	-0.16	0.00	8.70E-01	0.01	0.22	7.38E-15	4	16	16	9.66E-01	Pancreas
ALCP	ENSG00000064309.14	CDON	0.16	0.00	8.71E-01	0.01	0.03	7.27E-03	26	59	59	9.67E-01	Pancreas
ALCP	ENSG00000103154.9	NECAB2	0.16	0.00	8.71E-01	0.00	0.02	3.92E-02	25	50	50	9.67E-01	Pancreas
ALCP	ENSG00000160539.4	PLPP7	0.16	0.01	8.71E-01	0.00	0.06	6.10E-05	3	14	14	9.67E-01	Pancreas
ALCP	ENSG00000131165.14	CHMP1A	-0.16	0.00	8.72E-01	0.00	0.04	1.04E-03	9	23	23	9.68E-01	Pancreas
ALCP	ENSG00000178952.10	TUFM	-0.16	0.00	8.72E-01	0.02	0.32	2.29E-22	26	31	31	9.68E-01	Pancreas
ALCP	ENSG00000174514.12	MFSD4A	-0.16	0.00	8.72E-01	0.01	0.06	1.53E-04	6	15	15	9.68E-01	Pancreas
ALCP	ENSG00000226124.6	FTCDNL1	-0.16	0.00	8.72E-01	0.06	0.32	2.07E-22	15	25	25	9.68E-01	Pancreas
ALCP	ENSG00000179950.13	PUF60	-0.16	0.00	8.72E-01	0.00	0.22	1.31E-14	17	59	59	9.68E-01	Pancreas
ALCP	ENSG00000166664.13	CHRFAM7A	-0.16	0.00	8.73E-01	0.02	0.07	3.23E-05	16	28	28	9.68E-01	Pancreas
ALCP	ENSG00000116990.10	MYCL	-0.16	0.00	8.73E-01	0.00	0.25	8.01E-17	6	13	13	9.68E-01	Pancreas
ALCP	ENSG00000111554.14	MDM1	-0.16	-0.05	8.73E-01	0.00	0.20	6.43E-14	6	21	21	9.68E-01	Pancreas
ALCP	ENSG00000156381.8	ANKRD9	-0.16	0.00	8.73E-01	0.00	0.18	1.13E-11	1	11	11	9.68E-01	Pancreas
ALCP	ENSG00000227718.1	AC016730.1	0.16	0.00	8.74E-01	0.01	0.06	1.81E-04	16	29	29	9.68E-01	Pancreas
ALCP	ENSG00000048540.14	LMO3	0.16	0.00	8.74E-01	0.00	0.17	1.96E-11	4	26	26	9.68E-01	Pancreas
ALCP	ENSG00000197696.9	NMB	0.16	0.00	8.74E-01	0.05	0.25	3.81E-17	17	18	18	9.68E-01	Pancreas
ALCP	ENSG00000073605.18	GSDMB	-0.16	0.00	8.74E-01	0.00	0.03	4.92E-03	7	14	14	9.68E-01	Pancreas
ALCP	ENSG00000235728.1	AC007349.5	0.16	0.00	8.75E-01	0.00	0.42	2.01E-32	3	14	14	9.69E-01	Pancreas
ALCP	ENSG00000064270.12	ATP2C2	0.16	0.00	8.75E-01	0.11	0.52	2.51E-44	15	45	45	9.69E-01	Pancreas
ALCP	ENSG00000260077.1	RP11-254F7.2	-0.16	0.00	8.75E-01	0.02	0.17	3.56E-11	2	2	2	9.69E-01	Pancreas
ALCP	ENSG00000070061.14	IKBKAP	-0.16	0.00	8.76E-01	0.00	0.05	3.10E-04	21	29	29	9.69E-01	Pancreas
ALCP	ENSG00000126870.15	WDR60	0.16	0.00	8.76E-01	0.06	0.43	2.42E-32	31	62	62	9.69E-01	Pancreas
ALCP	ENSG00000179630.10	LACC1	0.16	0.00	8.77E-01	0.01	0.02	2.02E-02	17	84	84	9.70E-01	Pancreas
ALCP	ENSG00000160695.14	VPS11	0.15	0.00	8.77E-01	0.00	0.13	1.07E-08	2	10	10	9.70E-01	Pancreas
ALCP	ENSG00000145949.9	MYLK4	-0.15	-0.05	8.77E-01	0.00	0.38	1.22E-27	2	21	21	9.70E-01	Pancreas
ALCP	ENSG00000182544.8	MFSD5	0.15	0.00	8.77E-01	0.00	0.04	2.63E-03	19	22	22	9.70E-01	Pancreas
ALCP	ENSG00000164855.15	TMEM184A	-0.15	-0.01	8.78E-01	0.00	0.30	3.41E-21	15	29	29	9.70E-01	Pancreas
ALCP	ENSG00000137288.9	UQCC2	0.15	0.00	8.78E-01	0.01	0.16	8.62E-11	35	51	51	9.70E-01	Pancreas
ALCP	ENSG00000177868.11	SVBP	-0.15	0.00	8.78E-01	0.03	0.15	6.54E-11	17	18	18	9.70E-01	Pancreas
ALCP	ENSG00000258647.5	LINC00930	0.15	0.00	8.78E-01	0.01	0.15	1.44E-10	46	113	113	9.70E-01	Pancreas
ALCP	ENSG00000204152.10	TIMM23B	0.15	0.00	8.78E-01	0.02	0.16	2.27E-11	6	11	11	9.70E-01	Pancreas
ALCP	ENSG00000095261.13	PSMD5	0.15	0.00	8.79E-01	0.00	0.14	1.83E-09	6	13	13	9.70E-01	Pancreas
ALCP	ENSG00000160678.11	S100A1	0.15	0.00	8.79E-01	0.03	0.20	1.60E-13	26	48	48	9.70E-01	Pancreas
ALCP	ENSG00000115685.14	PPP1R7	-0.15	-0.01	8.80E-01	0.00	0.03	6.83E-03	3	4	4	9.70E-01	Pancreas
ALCP	ENSG00000133028.10	SCO1	0.15	0.00	8.80E-01	0.00	0.02	3.65E-02	6	21	21	9.70E-01	Pancreas
ALCP	ENSG00000205571.13	SMN2	0.15	0.00	8.80E-01	0.01	0.15	8.02E-10	8	38	38	9.70E-01	Pancreas
ALCP	ENSG00000196867.7	ZFP28	0.15	0.00	8.80E-01	0.01	0.13	8.47E-09	24	49	49	9.70E-01	Pancreas
ALCP	ENSG00000105404.10	RABAC1	0.15	0.01	8.80E-01	0.00	0.10	3.68E-07	3	17	17	9.70E-01	Pancreas
ALCP	ENSG00000250571.6	GLI4	0.15	-0.01	8.80E-01	0.00	0.08	7.06E-06	17	37	37	9.70E-01	Pancreas
ALCP	ENSG00000023572.8	GLRX2	-0.15	0.00	8.80E-01	0.00	0.02	4.37E-02	7	11	11	9.70E-01	Pancreas
ALCP	ENSG00000221923.8	ZNF880	-0.15	0.00	8.80E-01	0.04	0.36	2.81E-26	7	18	18	9.70E-01	Pancreas
ALCP	ENSG00000116783.14	TNNI3K	-0.15	0.00	8.80E-01	0.01	0.16	1.22E-10	42	73	73	9.70E-01	Pancreas
ALCP	ENSG00000085644.13	ZNF213	-0.15	-0.02	8.81E-01	0.00	0.05	3.12E-04	5	17	17	9.71E-01	Pancreas
ALCP	ENSG00000232956.8	SNHG15	0.15	0.00	8.82E-01	0.00	0.06	2.42E-04	12	14	14	9.71E-01	Pancreas
ALCP	ENSG00000258429.1	PDF	0.15	0.01	8.82E-01	0.00	0.14	2.03E-09	15	25	25	9.71E-01	Pancreas
ALCP	ENSG00000263893.2	CTD-3010D24.3	0.15	0.00	8.82E-01	0.00	0.07	2.56E-05	2	12	12	9.71E-01	Pancreas
ALCP	ENSG00000152818.18	UTRN	0.15	0.00	8.83E-01	0.00	0.03	4.78E-03	13	18	18	9.71E-01	Pancreas
ALCP	ENSG00000213077.5	FAM106A	-0.15	0.00	8.83E-01	0.00	0.37	4.39E-27	6	19	19	9.71E-01	Pancreas
ALCP	ENSG00000089351.14	GRAMD1A	0.15	0.00	8.83E-01	0.00	0.02	1.49E-02	18	34	34	9.72E-01	Pancreas
ALCP	ENSG00000111203.11	ITFG2	-0.15	0.00	8.84E-01	0.00	0.07	4.33E-05	5	9	9	9.72E-01	Pancreas
ALCP	ENSG00000181274.6	FRAT2	-0.15	-0.01	8.84E-01	0.00	0.03	7.30E-03	17	29	29	9.72E-01	Pancreas
ALCP	ENSG00000111331.12	OAS3	-0.15	0.00	8.84E-01	0.01	0.11	1.25E-07	37	41	41	9.73E-01	Pancreas
ALCP	ENSG00000204644.9	ZFP57	0.15	0.00	8.84E-01	0.01	0.45	6.00E-36	42	57	57	9.73E-01	Pancreas
ALCP	ENSG00000184887.13	BTBD6	0.14	0.00	8.85E-01	0.02	0.11	2.86E-07	18	35	35	9.73E-01	Pancreas
ALCP	ENSG00000139531.12	SUOX	-0.14	0.00	8.85E-01	0.09	0.40	9.98E-31	14	15	15	9.73E-01	Pancreas
ALCP	ENSG00000133195.11	SLC39A11	0.14	0.00	8.85E-01	0.00	0.05	5.39E-04	8	22	22	9.73E-01	Pancreas
ALCP	ENSG00000089693.10	MLF2	0.14	0.00	8.85E-01	0.00	0.22	4.44E-15	3	10	10	9.73E-01	Pancreas
ALCP	ENSG00000168803.14	ADAL	0.14	0.00	8.86E-01	0.06	0.26	6.29E-18	28	29	29	9.73E-01	Pancreas
ALCP	ENSG00000112309.10	B3GAT2	0.14	0.00	8.86E-01	0.01	0.15	6.91E-10	24	39	39	9.73E-01	Pancreas
ALCP	ENSG00000230487.7	PSMG3-AS1	-0.14	0.00	8.86E-01	0.00	0.05	5.70E-04	2	3	3	9.73E-01	Pancreas
ALCP	ENSG00000245975.2	RP11-30K9.6	0.14	0.01	8.87E-01	0.00	0.02	3.68E-02	2	11	11	9.73E-01	Pancreas
ALCP	ENSG00000145741.15	BTF3	-0.14	0.00	8.87E-01	0.00	0.15	1.48E-10	35	78	78	9.73E-01	Pancreas
ALCP	ENSG00000170889.13	RPS9	0.14	0.00	8.87E-01	0.00	0.16	1.10E-10	15	38	38	9.73E-01	Pancreas
ALCP	ENSG00000106723.16	SPIN1	-0.14	0.00	8.87E-01	0.00	0.02	4.11E-02	12	15	15	9.73E-01	Pancreas
ALCP	ENSG00000143458.11	GABPB2	-0.14	-0.01	8.88E-01	0.00	0.02	3.95E-02	8	15	15	9.74E-01	Pancreas
ALCP	ENSG00000114978.17	MOB1A	0.14	0.00	8.88E-01	0.00	0.03	7.45E-03	7	13	13	9.74E-01	Pancreas
ALCP	ENSG00000160994.3	CCDC105	0.14	0.00	8.89E-01	0.00	0.06	7.98E-05	24	36	36	9.74E-01	Pancreas
ALCP	ENSG00000272970.1	RP11-329B9.4	-0.14	0.00	8.89E-01	0.01	0.04	2.69E-03	12	29	29	9.74E-01	Pancreas
ALCP	ENSG00000144136.10	SLC20A1	-0.14	0.00	8.89E-01	0.00	0.06	1.14E-04	6	12	12	9.74E-01	Pancreas
ALCP	ENSG00000120328.6	PCDHB12	-0.14	-0.02	8.89E-01	0.00	0.08	1.39E-05	7	21	21	9.74E-01	Pancreas
ALCP	ENSG00000197785.13	ATAD3A	0.14	0.02	8.89E-01	0.00	0.07	2.90E-05	5	16	16	9.74E-01	Pancreas
ALCP	ENSG00000143768.12	LEFTY2	0.14	0.00	8.89E-01	0.05	0.18	2.80E-12	9	9	9	9.74E-01	Pancreas
ALCP	ENSG00000106070.17	GRB10	0.14	0.01	8.90E-01	0.00	0.08	5.33E-06	6	35	35	9.74E-01	Pancreas
ALCP	ENSG00000197782.14	ZNF780A	0.14	0.00	8.90E-01	0.05	0.29	7.65E-20	8	9	9	9.74E-01	Pancreas
ALCP	ENSG00000133433.10	GSTT2B	-0.14	0.00	8.90E-01	0.02	0.56	1.90E-49	24	44	44	9.75E-01	Pancreas
ALCP	ENSG00000121542.11	SEC22A	0.14	0.00	8.91E-01	0.00	0.05	5.18E-04	4	19	19	9.75E-01	Pancreas
ALCP	ENSG00000143952.19	VPS54	0.14	0.00	8.91E-01	0.00	0.04	2.31E-03	3	6	6	9.75E-01	Pancreas
ALCP	ENSG00000171121.16	KCNMB3	0.14	0.02	8.91E-01	0.00	0.04	1.27E-03	4	9	9	9.75E-01	Pancreas
ALCP	ENSG00000116957.12	TBCE	0.14	0.00	8.91E-01	0.00	0.03	6.89E-03	4	24	24	9.75E-01	Pancreas
ALCP	ENSG00000144354.13	CDCA7	0.14	0.00	8.92E-01	0.10	0.50	3.54E-42	31	58	58	9.75E-01	Pancreas
ALCP	ENSG00000137106.17	GRHPR	0.14	0.01	8.92E-01	0.00	0.50	2.45E-41	6	38	38	9.75E-01	Pancreas
ALCP	ENSG00000166313.18	APBB1	0.14	0.00	8.92E-01	0.00	0.08	5.85E-06	37	66	66	9.75E-01	Pancreas
ALCP	ENSG00000137409.19	MTCH1	-0.14	0.00	8.92E-01	0.01	0.07	3.17E-05	11	17	17	9.75E-01	Pancreas
ALCP	ENSG00000164967.9	RPP25L	-0.14	0.00	8.92E-01	0.01	0.06	1.28E-04	33	52	52	9.75E-01	Pancreas
ALCP	ENSG00000196418.12	ZNF124	0.14	0.00	8.92E-01	0.01	0.20	1.08E-13	2	7	7	9.75E-01	Pancreas
ALCP	ENSG00000273456.1	RP11-686O6.2	-0.14	0.00	8.92E-01	0.02	0.10	6.00E-07	14	17	17	9.75E-01	Pancreas
ALCP	ENSG00000167535.7	CACNB3	0.14	0.00	8.93E-01	0.01	0.08	1.01E-05	31	57	57	9.75E-01	Pancreas
ALCP	ENSG00000184361.12	SPATA32	-0.14	0.00	8.93E-01	0.03	0.07	1.98E-05	7	15	15	9.75E-01	Pancreas
ALCP	ENSG00000100697.14	DICER1	-0.13	0.00	8.93E-01	0.00	0.05	8.49E-04	18	35	35	9.75E-01	Pancreas
ALCP	ENSG00000106066.14	CPVL	-0.13	-0.01	8.93E-01	0.00	0.22	4.99E-15	23	57	57	9.75E-01	Pancreas
ALCP	ENSG00000129566.12	TEP1	0.13	0.00	8.94E-01	0.00	0.05	7.48E-04	11	32	32	9.75E-01	Pancreas
ALCP	ENSG00000127903.13	ZNF835	0.13	0.00	8.94E-01	0.00	0.04	3.05E-03	12	20	20	9.75E-01	Pancreas
ALCP	ENSG00000105357.15	MYH14	-0.13	0.00	8.94E-01	0.00	0.02	1.94E-02	12	29	29	9.76E-01	Pancreas
ALCP	ENSG00000137261.13	KIAA0319	0.13	0.00	8.95E-01	0.01	0.28	1.57E-19	31	50	50	9.76E-01	Pancreas
ALCP	ENSG00000250120.6	PCDHA10	-0.13	0.00	8.95E-01	0.00	0.06	8.71E-05	3	6	6	9.76E-01	Pancreas
ALCP	ENSG00000262370.5	RP11-473M20.9	-0.13	0.00	8.95E-01	0.00	0.06	1.48E-04	4	16	16	9.76E-01	Pancreas
ALCP	ENSG00000140961.12	OSGIN1	-0.13	-0.02	8.95E-01	0.00	0.05	5.34E-04	5	18	18	9.76E-01	Pancreas
ALCP	ENSG00000259495.2	RP11-210M15.2	-0.13	0.00	8.96E-01	0.02	0.08	1.75E-05	18	46	46	9.76E-01	Pancreas
ALCP	ENSG00000104973.16	MED25	-0.13	-0.01	8.97E-01	0.00	0.02	2.34E-02	1	8	8	9.76E-01	Pancreas
ALCP	ENSG00000026652.13	AGPAT4	0.13	0.00	8.97E-01	0.01	0.09	1.87E-06	17	44	44	9.76E-01	Pancreas
ALCP	ENSG00000123843.12	C4BPB	0.13	0.00	8.97E-01	0.00	0.26	1.30E-17	16	32	32	9.76E-01	Pancreas
ALCP	ENSG00000131037.14	EPS8L1	0.13	0.00	8.97E-01	0.11	0.49	4.88E-41	8	11	11	9.76E-01	Pancreas
ALCP	ENSG00000176595.3	KBTBD11	-0.13	0.00	8.97E-01	0.03	0.21	8.23E-14	34	61	61	9.76E-01	Pancreas
ALCP	ENSG00000142733.14	MAP3K6	0.13	0.00	8.97E-01	0.00	0.02	2.57E-02	40	87	87	9.76E-01	Pancreas
ALCP	ENSG00000165233.17	CARD19	-0.13	0.00	8.97E-01	0.01	0.22	1.22E-15	5	10	10	9.76E-01	Pancreas
ALCP	ENSG00000152467.9	ZSCAN1	0.13	0.00	8.97E-01	0.00	0.12	2.22E-08	1	12	12	9.76E-01	Pancreas
ALCP	ENSG00000182628.12	SKA2	-0.13	0.00	8.97E-01	0.01	0.04	1.57E-03	10	17	17	9.76E-01	Pancreas
ALCP	ENSG00000113248.5	PCDHB15	-0.13	0.00	8.97E-01	0.01	0.08	3.69E-06	15	29	29	9.76E-01	Pancreas
ALCP	ENSG00000137124.7	ALDH1B1	0.13	0.01	8.98E-01	0.00	0.21	2.40E-14	1	9	9	9.76E-01	Pancreas
ALCP	ENSG00000116874.11	WARS2	-0.13	0.00	8.98E-01	0.08	0.52	4.09E-44	56	81	81	9.76E-01	Pancreas
ALCP	ENSG00000170439.6	METTL7B	0.13	0.00	8.98E-01	0.01	0.05	7.60E-04	21	50	50	9.76E-01	Pancreas
ALCP	ENSG00000145781.8	COMMD10	0.13	0.01	8.98E-01	0.00	0.06	1.19E-04	12	29	29	9.76E-01	Pancreas
ALCP	ENSG00000137269.14	LRRC1	0.13	0.00	8.98E-01	0.00	0.03	3.94E-03	5	21	21	9.76E-01	Pancreas
ALCP	ENSG00000107614.21	TRDMT1	0.13	0.00	8.99E-01	0.01	0.23	1.70E-15	7	18	18	9.76E-01	Pancreas
ALCP	ENSG00000162669.15	HFM1	-0.13	0.00	8.99E-01	0.00	0.19	1.41E-12	9	28	28	9.76E-01	Pancreas
ALCP	ENSG00000174233.11	ADCY6	0.13	0.00	8.99E-01	0.00	0.07	4.59E-05	16	30	30	9.76E-01	Pancreas
ALCP	ENSG00000007171.16	NOS2	-0.13	-0.21	8.99E-01	0.00	0.44	5.32E-34	2	37	37	9.76E-01	Pancreas
ALCP	ENSG00000111254.7	AKAP3	0.13	0.00	8.99E-01	0.05	0.36	6.72E-26	21	40	40	9.76E-01	Pancreas
ALCP	ENSG00000204149.10	AGAP6	0.13	0.00	9.00E-01	0.02	0.38	5.20E-28	10	22	22	9.76E-01	Pancreas
ALCP	ENSG00000131626.16	PPFIA1	0.13	0.00	9.00E-01	0.03	0.45	9.42E-36	18	30	30	9.76E-01	Pancreas
ALCP	ENSG00000166925.8	TSC22D4	-0.13	0.00	9.00E-01	0.00	0.11	2.59E-07	8	11	11	9.76E-01	Pancreas
ALCP	ENSG00000139324.11	TMTC3	0.13	0.00	9.00E-01	0.00	0.05	8.57E-04	20	39	39	9.76E-01	Pancreas
ALCP	ENSG00000204366.3	ZBTB12	0.13	0.00	9.00E-01	0.00	0.02	2.23E-02	10	19	19	9.76E-01	Pancreas
ALCP	ENSG00000142188.16	TMEM50B	0.12	0.00	9.01E-01	0.10	0.45	6.13E-35	41	69	69	9.76E-01	Pancreas
ALCP	ENSG00000119878.5	CRIPT	-0.12	-0.01	9.01E-01	0.00	0.11	1.26E-07	2	8	8	9.76E-01	Pancreas
ALCP	ENSG00000164125.15	FAM198B	-0.12	0.00	9.01E-01	0.00	0.02	2.26E-02	13	41	41	9.76E-01	Pancreas
ALCP	ENSG00000283646.1	LINC02009	0.12	0.00	9.01E-01	0.01	0.02	4.60E-02	43	62	62	9.76E-01	Pancreas
ALCP	ENSG00000065413.18	ANKRD44	-0.12	-0.01	9.01E-01	0.00	0.08	8.55E-06	2	19	19	9.76E-01	Pancreas
ALCP	ENSG00000137672.12	TRPC6	-0.12	0.00	9.01E-01	0.04	0.06	8.79E-05	29	67	67	9.76E-01	Pancreas
ALCP	ENSG00000173530.5	TNFRSF10D	-0.12	0.00	9.01E-01	0.02	0.09	2.44E-06	5	5	5	9.76E-01	Pancreas
ALCP	ENSG00000136908.17	DPM2	0.12	0.02	9.02E-01	0.00	0.05	3.87E-04	3	7	7	9.76E-01	Pancreas
ALCP	ENSG00000255408.3	PCDHA3	0.12	0.00	9.02E-01	0.02	0.05	4.90E-04	32	36	36	9.76E-01	Pancreas
ALCP	ENSG00000104660.17	LEPROTL1	-0.12	0.00	9.02E-01	0.01	0.06	1.08E-04	15	27	27	9.76E-01	Pancreas
ALCP	ENSG00000178338.10	ZNF354B	-0.12	0.00	9.02E-01	0.00	0.07	2.56E-05	12	17	17	9.76E-01	Pancreas
ALCP	ENSG00000189129.13	PLAC9	0.12	0.00	9.02E-01	0.01	0.09	9.37E-07	35	61	61	9.76E-01	Pancreas
ALCP	ENSG00000077616.10	NAALAD2	-0.12	0.00	9.03E-01	0.03	0.14	3.23E-09	88	105	105	9.76E-01	Pancreas
ALCP	ENSG00000154265.15	ABCA5	-0.12	0.00	9.03E-01	0.00	0.07	3.69E-05	13	28	28	9.76E-01	Pancreas
ALCP	ENSG00000155096.13	AZIN1	0.12	0.00	9.03E-01	0.01	0.03	1.21E-02	35	63	63	9.76E-01	Pancreas
ALCP	ENSG00000118495.18	PLAGL1	-0.12	0.00	9.03E-01	0.02	0.07	1.84E-05	14	32	32	9.76E-01	Pancreas
ALCP	ENSG00000152413.14	HOMER1	-0.12	0.00	9.04E-01	0.00	0.09	3.49E-06	11	22	22	9.77E-01	Pancreas
ALCP	ENSG00000141994.15	DUS3L	0.12	0.00	9.04E-01	0.03	0.40	7.86E-32	8	10	10	9.77E-01	Pancreas
ALCP	ENSG00000184226.14	PCDH9	0.12	0.00	9.04E-01	0.01	0.02	4.34E-02	23	74	74	9.77E-01	Pancreas
ALCP	ENSG00000240184.6	PCDHGC3	-0.12	0.00	9.05E-01	0.00	0.04	1.83E-03	18	32	32	9.78E-01	Pancreas
ALCP	ENSG00000178623.11	GPR35	-0.12	0.00	9.06E-01	0.00	0.03	4.14E-03	3	27	27	9.79E-01	Pancreas
ALCP	ENSG00000158828.7	PINK1	-0.12	0.00	9.06E-01	0.00	0.09	2.42E-06	14	15	15	9.79E-01	Pancreas
ALCP	ENSG00000114395.10	CYB561D2	0.12	0.00	9.07E-01	0.03	0.25	1.38E-17	8	8	8	9.79E-01	Pancreas
ALCP	ENSG00000180155.19	LYNX1	0.12	0.00	9.07E-01	0.05	0.49	1.67E-42	11	18	18	9.79E-01	Pancreas
ALCP	ENSG00000135063.17	FAM189A2	-0.12	0.00	9.07E-01	0.00	0.11	1.81E-07	10	22	22	9.79E-01	Pancreas
ALCP	ENSG00000172922.8	RNASEH2C	0.12	0.00	9.08E-01	0.01	0.20	1.88E-13	21	38	38	9.79E-01	Pancreas
ALCP	ENSG00000117748.9	RPA2	-0.12	0.00	9.08E-01	0.00	0.38	2.29E-28	22	47	47	9.80E-01	Pancreas
ALCP	ENSG00000183763.8	TRAIP	-0.12	0.00	9.08E-01	0.00	0.03	1.03E-02	5	35	35	9.80E-01	Pancreas
ALCP	ENSG00000205959.3	RP11-689P11.2	-0.12	0.00	9.08E-01	0.00	0.32	9.65E-23	19	48	48	9.80E-01	Pancreas
ALCP	ENSG00000178248.11	LINC01658	-0.11	0.00	9.09E-01	0.01	0.27	1.70E-18	13	37	37	9.80E-01	Pancreas
ALCP	ENSG00000176155.18	CCDC57	0.11	0.00	9.09E-01	0.01	0.29	1.08E-19	26	33	33	9.80E-01	Pancreas
ALCP	ENSG00000166263.13	STXBP4	0.11	0.00	9.10E-01	0.00	0.03	4.55E-03	2	17	17	9.81E-01	Pancreas
ALCP	ENSG00000187244.10	BCAM	0.11	0.00	9.10E-01	0.01	0.02	2.92E-02	23	47	47	9.81E-01	Pancreas
ALCP	ENSG00000136068.14	FLNB	-0.11	0.00	9.11E-01	0.01	0.16	1.05E-10	17	19	19	9.81E-01	Pancreas
ALCP	ENSG00000107779.13	BMPR1A	0.11	0.00	9.12E-01	0.00	0.16	2.55E-10	17	33	33	9.82E-01	Pancreas
ALCP	ENSG00000124523.15	SIRT5	0.11	0.00	9.12E-01	0.02	0.24	4.84E-17	9	21	21	9.82E-01	Pancreas
ALCP	ENSG00000163608.14	NEPRO	-0.11	0.00	9.13E-01	0.01	0.09	1.18E-06	4	9	9	9.83E-01	Pancreas
ALCP	ENSG00000128311.13	TST	0.11	0.00	9.13E-01	0.00	0.03	5.42E-03	25	51	51	9.83E-01	Pancreas
ALCP	ENSG00000248489.1	LINC02062	0.11	0.00	9.13E-01	0.01	0.06	1.57E-04	8	9	9	9.83E-01	Pancreas
ALCP	ENSG00000130762.14	ARHGEF16	0.11	0.00	9.14E-01	0.00	0.02	1.95E-02	2	11	11	9.83E-01	Pancreas
ALCP	ENSG00000131437.15	KIF3A	-0.11	0.00	9.14E-01	0.00	0.03	6.78E-03	9	19	19	9.83E-01	Pancreas
ALCP	ENSG00000172594.12	SMPDL3A	-0.11	-0.02	9.14E-01	0.00	0.15	1.97E-10	5	8	8	9.83E-01	Pancreas
ALCP	ENSG00000170293.8	CMTM8	-0.11	0.00	9.14E-01	0.00	0.02	4.89E-02	15	33	33	9.83E-01	Pancreas
ALCP	ENSG00000138376.10	BARD1	0.11	0.00	9.15E-01	0.02	0.14	1.76E-09	14	19	19	9.83E-01	Pancreas
ALCP	ENSG00000149328.14	GLB1L2	0.11	0.00	9.15E-01	0.01	0.08	6.08E-06	11	26	26	9.83E-01	Pancreas
ALCP	ENSG00000158163.14	DZIP1L	0.11	0.00	9.15E-01	0.01	0.05	4.73E-04	39	55	55	9.83E-01	Pancreas
ALCP	ENSG00000100461.17	RBM23	-0.11	0.00	9.15E-01	0.05	0.28	7.15E-19	21	53	53	9.83E-01	Pancreas
ALCP	ENSG00000276070.4	CCL4L2	0.11	0.00	9.15E-01	0.01	0.11	1.27E-07	7	26	26	9.84E-01	Pancreas
ALCP	ENSG00000101608.12	MYL12A	-0.11	-0.01	9.16E-01	0.00	0.03	6.51E-03	1	9	9	9.84E-01	Pancreas
ALCP	ENSG00000050393.11	MCUR1	0.11	0.00	9.16E-01	0.00	0.06	8.63E-05	35	62	62	9.84E-01	Pancreas
ALCP	ENSG00000013523.9	ANGEL1	-0.10	0.00	9.17E-01	0.06	0.43	1.19E-33	42	69	69	9.84E-01	Pancreas
ALCP	ENSG00000114455.13	HHLA2	-0.10	-0.01	9.17E-01	0.00	0.04	1.34E-03	20	26	26	9.85E-01	Pancreas
ALCP	ENSG00000232859.9	LYRM9	-0.10	-0.01	9.17E-01	0.00	0.22	6.47E-15	3	12	12	9.85E-01	Pancreas
ALCP	ENSG00000196497.16	IPO4	0.10	0.00	9.17E-01	0.00	0.03	4.67E-03	5	21	21	9.85E-01	Pancreas
ALCP	ENSG00000100380.13	ST13	0.10	0.01	9.18E-01	0.00	0.19	1.46E-12	16	26	26	9.85E-01	Pancreas
ALCP	ENSG00000182512.4	GLRX5	0.10	0.00	9.18E-01	0.08	0.45	7.56E-35	37	82	82	9.85E-01	Pancreas
ALCP	ENSG00000185823.3	NPAP1	-0.10	-0.01	9.18E-01	0.00	0.07	3.62E-05	1	9	9	9.85E-01	Pancreas
ALCP	ENSG00000182768.8	NGRN	0.10	0.00	9.19E-01	0.01	0.06	8.45E-05	13	21	21	9.85E-01	Pancreas
ALCP	ENSG00000168300.13	PCMTD1	0.10	0.00	9.19E-01	0.00	0.05	3.33E-04	13	14	14	9.85E-01	Pancreas
ALCP	ENSG00000099949.18	LZTR1	-0.10	0.00	9.20E-01	0.00	0.14	2.78E-09	7	18	18	9.86E-01	Pancreas
ALCP	ENSG00000141956.13	PRDM15	-0.10	0.00	9.20E-01	0.01	0.11	1.47E-07	5	10	10	9.86E-01	Pancreas
ALCP	ENSG00000103168.16	TAF1C	-0.10	0.00	9.20E-01	0.00	0.30	6.36E-21	6	22	22	9.86E-01	Pancreas
ALCP	ENSG00000170122.5	FOXD4	-0.10	0.00	9.20E-01	0.00	0.10	9.72E-07	4	10	10	9.86E-01	Pancreas
ALCP	ENSG00000097096.8	SYDE2	-0.10	0.00	9.21E-01	0.00	0.11	2.26E-07	5	9	9	9.86E-01	Pancreas
ALCP	ENSG00000185585.19	OLFML2A	0.10	0.00	9.21E-01	0.01	0.14	1.55E-09	8	13	13	9.86E-01	Pancreas
ALCP	ENSG00000168397.16	ATG4B	0.10	0.00	9.21E-01	0.00	0.11	1.32E-07	13	69	69	9.86E-01	Pancreas
ALCP	ENSG00000106603.18	COA1	-0.10	0.00	9.21E-01	0.01	0.09	2.28E-06	14	17	17	9.86E-01	Pancreas
ALCP	ENSG00000073146.15	MOV10L1	-0.10	0.00	9.21E-01	0.01	0.02	3.10E-02	14	44	44	9.86E-01	Pancreas
ALCP	ENSG00000203867.7	RBM20	0.10	0.00	9.22E-01	0.09	0.36	3.29E-26	8	15	15	9.86E-01	Pancreas
ALCP	ENSG00000151445.15	VIPAS39	0.10	0.00	9.22E-01	0.01	0.07	3.16E-05	19	31	31	9.86E-01	Pancreas
ALCP	ENSG00000104783.11	KCNN4	-0.10	-0.01	9.22E-01	0.00	0.03	1.15E-02	9	34	34	9.86E-01	Pancreas
ALCP	ENSG00000135720.12	DYNC1LI2	0.10	0.00	9.22E-01	0.00	0.03	1.29E-02	3	12	12	9.86E-01	Pancreas
ALCP	ENSG00000197496.5	SLC2A10	-0.10	0.00	9.23E-01	0.00	0.08	1.57E-05	19	38	38	9.86E-01	Pancreas
ALCP	ENSG00000143554.13	SLC27A3	-0.10	0.00	9.23E-01	0.02	0.02	1.61E-02	51	85	85	9.86E-01	Pancreas
ALCP	ENSG00000140650.11	PMM2	-0.10	0.00	9.23E-01	0.00	0.02	3.57E-02	7	15	15	9.87E-01	Pancreas
ALCP	ENSG00000225791.6	TRAM2-AS1	0.10	0.00	9.23E-01	0.00	0.08	4.88E-06	8	20	20	9.87E-01	Pancreas
ALCP	ENSG00000271643.1	RP11-10C24.3	-0.10	0.00	9.23E-01	0.01	0.03	1.42E-02	32	38	38	9.87E-01	Pancreas
ALCP	ENSG00000122085.16	MTERF4	-0.10	0.00	9.24E-01	0.04	0.31	8.02E-22	13	26	26	9.87E-01	Pancreas
ALCP	ENSG00000168502.17	MTCL1	-0.10	0.00	9.24E-01	0.00	0.03	7.14E-03	5	9	9	9.87E-01	Pancreas
ALCP	ENSG00000197124.11	ZNF682	0.10	0.00	9.24E-01	0.02	0.13	9.47E-09	35	50	50	9.87E-01	Pancreas
ALCP	ENSG00000117151.12	CTBS	-0.10	0.00	9.24E-01	0.01	0.15	2.34E-10	14	20	20	9.87E-01	Pancreas
ALCP	ENSG00000262468.5	LINC01569	0.09	0.00	9.25E-01	0.00	0.09	2.09E-06	9	36	36	9.87E-01	Pancreas
ALCP	ENSG00000277494.1	GPIHBP1	-0.09	-0.01	9.25E-01	0.01	0.07	2.35E-05	27	37	37	9.87E-01	Pancreas
ALCP	ENSG00000124159.15	MATN4	0.09	0.00	9.25E-01	0.03	0.21	5.58E-14	16	49	49	9.87E-01	Pancreas
ALCP	ENSG00000232884.7	AF127936.3	0.09	0.01	9.25E-01	0.00	0.17	1.69E-11	15	60	60	9.87E-01	Pancreas
ALCP	ENSG00000182095.14	TNRC18	-0.09	-0.01	9.25E-01	0.00	0.03	6.97E-03	1	2	2	9.87E-01	Pancreas
ALCP	ENSG00000120696.8	KBTBD7	0.09	0.00	9.25E-01	0.00	0.03	1.40E-02	67	98	98	9.87E-01	Pancreas
ALCP	ENSG00000123838.10	C4BPA	-0.09	0.01	9.26E-01	0.00	0.43	3.52E-34	15	42	42	9.87E-01	Pancreas
ALCP	ENSG00000104884.14	ERCC2	0.09	0.00	9.26E-01	0.01	0.20	3.08E-13	8	16	16	9.87E-01	Pancreas
ALCP	ENSG00000164068.15	RNF123	-0.09	0.00	9.26E-01	0.01	0.07	2.90E-05	22	22	22	9.87E-01	Pancreas
ALCP	ENSG00000267302.5	RP11-178C3.2	-0.09	0.00	9.27E-01	0.00	0.08	1.37E-05	1	5	5	9.87E-01	Pancreas
ALCP	ENSG00000160072.19	ATAD3B	0.09	0.00	9.27E-01	0.00	0.21	2.13E-14	10	38	38	9.87E-01	Pancreas
ALCP	ENSG00000115368.9	WDR75	-0.09	0.00	9.27E-01	0.00	0.05	3.02E-04	49	55	55	9.87E-01	Pancreas
ALCP	ENSG00000137845.14	ADAM10	-0.09	-0.01	9.27E-01	0.00	0.11	2.12E-07	4	32	32	9.87E-01	Pancreas
ALCP	ENSG00000173535.13	TNFRSF10C	-0.09	0.00	9.28E-01	0.00	0.07	2.02E-05	1	2	2	9.87E-01	Pancreas
ALCP	ENSG00000204965.8	PCDHA5	0.09	0.00	9.28E-01	0.02	0.09	3.11E-06	23	24	24	9.87E-01	Pancreas
ALCP	ENSG00000219073.7	CELA3B	0.09	0.00	9.28E-01	0.00	0.14	8.22E-10	7	17	17	9.87E-01	Pancreas
ALCP	ENSG00000249846.6	LINC02021	-0.09	0.00	9.28E-01	0.04	0.30	8.31E-21	10	14	14	9.88E-01	Pancreas
ALCP	ENSG00000169957.9	ZNF768	0.09	0.00	9.29E-01	0.00	0.02	3.49E-02	18	39	39	9.88E-01	Pancreas
ALCP	ENSG00000183307.3	CECR6	0.09	0.01	9.29E-01	0.00	0.07	4.52E-05	17	39	39	9.88E-01	Pancreas
ALCP	ENSG00000185684.12	EP400NL	0.09	0.00	9.29E-01	0.03	0.51	6.86E-43	19	59	59	9.88E-01	Pancreas
ALCP	ENSG00000270035.1	RP11-338N10.2	-0.09	0.00	9.29E-01	0.00	0.02	3.06E-02	16	40	40	9.88E-01	Pancreas
ALCP	ENSG00000156535.13	CD109	-0.09	0.00	9.29E-01	0.00	0.03	1.34E-02	36	48	48	9.88E-01	Pancreas
ALCP	ENSG00000183155.4	RABIF	0.09	0.00	9.30E-01	0.00	0.03	4.66E-03	4	6	6	9.88E-01	Pancreas
ALCP	ENSG00000227107.1	AC096574.5	-0.09	0.00	9.30E-01	0.00	0.03	6.83E-03	22	27	27	9.88E-01	Pancreas
ALCP	ENSG00000177465.4	ACOT4	-0.09	0.00	9.30E-01	0.00	0.28	4.67E-19	6	15	15	9.88E-01	Pancreas
ALCP	ENSG00000146729.9	GBAS	0.09	0.00	9.31E-01	0.00	0.32	2.89E-22	10	15	15	9.88E-01	Pancreas
ALCP	ENSG00000144895.11	EIF2A	0.09	0.00	9.31E-01	0.00	0.08	6.72E-06	16	34	34	9.88E-01	Pancreas
ALCP	ENSG00000169129.14	AFAP1L2	-0.09	0.00	9.31E-01	0.00	0.51	5.08E-43	8	23	23	9.88E-01	Pancreas
ALCP	ENSG00000005189.19	AC004381.6	0.09	0.00	9.32E-01	0.00	0.07	1.91E-05	30	62	62	9.89E-01	Pancreas
ALCP	ENSG00000180376.16	CCDC66	-0.09	0.00	9.32E-01	0.01	0.31	8.27E-22	10	18	18	9.89E-01	Pancreas
ALCP	ENSG00000204642.13	HLA-F	-0.09	0.00	9.32E-01	0.05	0.31	1.57E-21	41	44	44	9.89E-01	Pancreas
ALCP	ENSG00000175220.11	ARHGAP1	-0.09	0.00	9.32E-01	0.03	0.31	3.52E-22	7	8	8	9.89E-01	Pancreas
ALCP	ENSG00000164896.19	FASTK	0.09	0.02	9.32E-01	0.00	0.02	1.55E-02	2	7	7	9.89E-01	Pancreas
ALCP	ENSG00000131711.14	MAP1B	0.08	0.03	9.32E-01	0.00	0.18	4.24E-12	1	13	13	9.89E-01	Pancreas
ALCP	ENSG00000272168.6	CASC15	-0.08	0.00	9.33E-01	0.01	0.05	8.17E-04	11	27	27	9.89E-01	Pancreas
ALCP	ENSG00000163328.13	GPR155	-0.08	0.00	9.33E-01	0.00	0.06	2.33E-04	3	12	12	9.89E-01	Pancreas
ALCP	ENSG00000125503.12	PPP1R12C	-0.08	0.00	9.33E-01	0.00	0.02	1.95E-02	3	5	5	9.89E-01	Pancreas
ALCP	ENSG00000106541.11	AGR2	0.08	0.00	9.34E-01	0.00	0.15	6.23E-10	12	29	29	9.89E-01	Pancreas
ALCP	ENSG00000135632.11	SMYD5	-0.08	0.00	9.34E-01	0.00	0.08	1.00E-05	7	11	11	9.89E-01	Pancreas
ALCP	ENSG00000151632.17	AKR1C2	0.08	0.00	9.34E-01	0.04	0.26	4.16E-18	8	17	17	9.89E-01	Pancreas
ALCP	ENSG00000135744.7	AGT	0.08	0.01	9.34E-01	0.00	0.03	4.15E-03	15	25	25	9.89E-01	Pancreas
ALCP	ENSG00000196531.10	NACA	-0.08	0.00	9.35E-01	0.00	0.04	3.13E-03	20	35	35	9.89E-01	Pancreas
ALCP	ENSG00000141655.16	TNFRSF11A	-0.08	-0.05	9.35E-01	0.00	0.16	9.53E-11	1	5	5	9.89E-01	Pancreas
ALCP	ENSG00000112659.13	CUL9	0.08	0.01	9.35E-01	0.00	0.04	2.13E-03	4	6	6	9.89E-01	Pancreas
ALCP	ENSG00000249464.5	LINC01091	0.08	0.00	9.36E-01	0.02	0.09	2.88E-06	17	25	25	9.89E-01	Pancreas
ALCP	ENSG00000283000.1	RP11-297A16.4	0.08	0.00	9.36E-01	0.00	0.02	1.35E-02	4	6	6	9.89E-01	Pancreas
ALCP	ENSG00000177646.18	ACAD9	-0.08	-0.01	9.36E-01	0.00	0.28	1.79E-19	23	50	50	9.89E-01	Pancreas
ALCP	ENSG00000160221.16	C21orf33	0.08	0.00	9.36E-01	0.21	0.58	3.33E-53	33	52	52	9.89E-01	Pancreas
ALCP	ENSG00000234444.9	ZNF736	0.08	0.00	9.36E-01	0.01	0.09	3.81E-06	14	21	21	9.89E-01	Pancreas
ALCP	ENSG00000232411.1	AC009495.3	0.08	0.00	9.36E-01	0.01	0.09	1.57E-06	11	20	20	9.89E-01	Pancreas
ALCP	ENSG00000137171.14	KLC4	0.08	0.00	9.36E-01	0.00	0.05	5.52E-04	8	14	14	9.89E-01	Pancreas
ALCP	ENSG00000248771.5	LINC01207	-0.08	0.00	9.36E-01	0.19	0.48	1.86E-38	17	28	28	9.89E-01	Pancreas
ALCP	ENSG00000161921.14	CXCL16	-0.08	0.00	9.37E-01	0.00	0.21	7.53E-14	17	73	73	9.89E-01	Pancreas
ALCP	ENSG00000178538.9	CA8	-0.08	0.00	9.37E-01	0.00	0.03	1.24E-02	2	5	5	9.89E-01	Pancreas
ALCP	ENSG00000132819.16	RBM38	0.08	0.00	9.37E-01	0.19	0.59	2.83E-53	5	11	11	9.89E-01	Pancreas
ALCP	ENSG00000164124.10	TMEM144	0.08	0.00	9.37E-01	0.00	0.10	3.45E-07	20	42	42	9.89E-01	Pancreas
ALCP	ENSG00000204653.9	ASPDH	0.08	0.00	9.37E-01	0.01	0.08	7.27E-06	14	43	43	9.89E-01	Pancreas
ALCP	ENSG00000065665.20	SEC61A2	-0.08	0.00	9.37E-01	0.01	0.12	4.38E-08	3	6	6	9.89E-01	Pancreas
ALCP	ENSG00000099937.10	SERPIND1	0.08	0.00	9.37E-01	0.01	0.08	1.59E-05	16	35	35	9.89E-01	Pancreas
ALCP	ENSG00000186188.10	FFAR4	-0.08	0.00	9.38E-01	0.03	0.17	3.17E-12	27	53	53	9.89E-01	Pancreas
ALCP	ENSG00000170369.3	CST2	0.08	0.00	9.38E-01	0.00	0.08	1.24E-05	4	33	33	9.89E-01	Pancreas
ALCP	ENSG00000141698.16	NT5C3B	-0.08	0.00	9.38E-01	0.02	0.32	1.18E-22	19	54	54	9.89E-01	Pancreas
ALCP	ENSG00000196814.14	MVB12B	-0.08	-0.02	9.39E-01	0.00	0.11	1.14E-07	1	9	9	9.89E-01	Pancreas
ALCP	ENSG00000147789.15	ZNF7	-0.08	0.00	9.39E-01	0.00	0.02	4.99E-02	2	16	16	9.89E-01	Pancreas
ALCP	ENSG00000124613.8	ZNF391	0.08	0.00	9.39E-01	0.07	0.27	5.54E-20	87	91	91	9.89E-01	Pancreas
ALCP	ENSG00000196275.13	GTF2IRD2	-0.08	0.00	9.39E-01	0.00	0.30	8.13E-21	10	39	39	9.89E-01	Pancreas
ALCP	ENSG00000123454.10	DBH	-0.08	0.00	9.39E-01	0.02	0.19	3.94E-13	2	2	2	9.89E-01	Pancreas
ALCP	ENSG00000119326.14	CTNNAL1	0.08	0.00	9.39E-01	0.03	0.38	2.45E-28	33	63	63	9.89E-01	Pancreas
ALCP	ENSG00000144834.13	TAGLN3	-0.08	-0.01	9.40E-01	0.00	0.05	2.71E-04	9	10	10	9.89E-01	Pancreas
ALCP	ENSG00000151131.10	C12orf45	-0.08	-0.01	9.40E-01	0.00	0.02	4.59E-02	14	36	36	9.89E-01	Pancreas
ALCP	ENSG00000165929.12	TC2N	-0.08	0.00	9.40E-01	0.00	0.08	6.21E-06	16	19	19	9.89E-01	Pancreas
ALCP	ENSG00000189190.9	ZNF600	0.08	0.00	9.40E-01	0.04	0.45	1.20E-36	21	48	48	9.89E-01	Pancreas
ALCP	ENSG00000260418.1	RP3-406A7.7	0.08	0.00	9.40E-01	0.00	0.02	4.45E-02	17	36	36	9.89E-01	Pancreas
ALCP	ENSG00000171224.8	C10orf35	0.07	0.00	9.40E-01	0.00	0.15	2.72E-10	11	22	22	9.89E-01	Pancreas
ALCP	ENSG00000183323.12	CCDC125	0.07	0.00	9.41E-01	0.03	0.49	4.97E-40	17	28	28	9.89E-01	Pancreas
ALCP	ENSG00000173113.6	TRMT112	-0.07	0.00	9.41E-01	0.01	0.09	2.53E-06	27	29	29	9.89E-01	Pancreas
ALCP	ENSG00000141569.10	TRIM65	-0.07	0.00	9.41E-01	0.02	0.12	3.31E-08	7	9	9	9.89E-01	Pancreas
ALCP	ENSG00000119900.7	OGFRL1	-0.07	0.00	9.41E-01	0.00	0.19	5.78E-13	41	78	78	9.89E-01	Pancreas
ALCP	ENSG00000159267.14	HLCS	-0.07	0.00	9.41E-01	0.02	0.10	7.08E-07	18	36	36	9.89E-01	Pancreas
ALCP	ENSG00000092108.20	SCFD1	0.07	0.01	9.41E-01	0.00	0.10	3.42E-07	12	49	49	9.89E-01	Pancreas
ALCP	ENSG00000131771.13	PPP1R1B	-0.07	0.00	9.41E-01	0.00	0.02	4.04E-02	2	9	9	9.89E-01	Pancreas
ALCP	ENSG00000175348.10	TMEM9B	0.07	0.00	9.41E-01	0.01	0.18	3.14E-12	21	31	31	9.89E-01	Pancreas
ALCP	ENSG00000124104.18	SNX21	-0.07	0.00	9.41E-01	0.00	0.12	2.54E-08	4	6	6	9.89E-01	Pancreas
ALCP	ENSG00000163320.10	CGGBP1	-0.07	0.00	9.41E-01	0.02	0.30	5.64E-21	3	5	5	9.89E-01	Pancreas
ALCP	ENSG00000110079.16	MS4A4A	-0.07	0.00	9.41E-01	0.00	0.05	4.90E-04	25	26	26	9.89E-01	Pancreas
ALCP	ENSG00000131238.16	PPT1	0.07	0.00	9.41E-01	0.00	0.08	6.04E-06	2	10	10	9.89E-01	Pancreas
ALCP	ENSG00000065621.14	GSTO2	0.07	0.00	9.42E-01	0.01	0.14	9.88E-10	8	10	10	9.89E-01	Pancreas
ALCP	ENSG00000131019.10	ULBP3	0.07	0.07	9.42E-01	0.00	0.05	9.41E-04	1	10	10	9.89E-01	Pancreas
ALCP	ENSG00000112378.11	PERP	-0.07	0.00	9.42E-01	0.00	0.02	1.98E-02	18	30	30	9.89E-01	Pancreas
ALCP	ENSG00000132330.16	SCLY	0.07	0.00	9.43E-01	0.01	0.10	9.79E-07	24	44	44	9.89E-01	Pancreas
ALCP	ENSG00000184381.18	PLA2G6	0.07	0.00	9.43E-01	0.00	0.11	2.71E-07	24	62	62	9.89E-01	Pancreas
ALCP	ENSG00000156795.6	WDYHV1	0.07	0.00	9.43E-01	0.01	0.33	9.45E-24	25	44	44	9.89E-01	Pancreas
ALCP	ENSG00000196611.4	MMP1	0.07	0.00	9.43E-01	0.00	0.16	2.34E-10	6	18	18	9.89E-01	Pancreas
ALCP	ENSG00000140553.17	UNC45A	-0.07	-0.01	9.43E-01	0.00	0.17	3.55E-11	2	7	7	9.89E-01	Pancreas
ALCP	ENSG00000063761.15	ADCK1	-0.07	-0.01	9.43E-01	0.00	0.15	8.01E-10	14	37	37	9.89E-01	Pancreas
ALCP	ENSG00000184584.12	TMEM173	0.07	0.00	9.44E-01	0.00	0.10	3.54E-07	3	3	3	9.89E-01	Pancreas
ALCP	ENSG00000136457.9	CHAD	-0.07	-0.01	9.44E-01	0.00	0.07	7.14E-05	6	18	18	9.89E-01	Pancreas
ALCP	ENSG00000169018.5	FEM1B	0.07	0.00	9.44E-01	0.00	0.02	3.91E-02	10	15	15	9.89E-01	Pancreas
ALCP	ENSG00000143184.4	XCL1	0.07	0.00	9.44E-01	0.01	0.05	1.03E-03	19	39	39	9.89E-01	Pancreas
ALCP	ENSG00000142661.18	MYOM3	-0.07	0.00	9.44E-01	0.00	0.08	5.34E-06	4	12	12	9.89E-01	Pancreas
ALCP	ENSG00000139549.2	DHH	-0.07	0.00	9.44E-01	0.01	0.04	2.36E-03	19	40	40	9.89E-01	Pancreas
ALCP	ENSG00000054598.6	FOXC1	0.07	0.00	9.44E-01	0.00	0.02	2.12E-02	4	7	7	9.89E-01	Pancreas
ALCP	ENSG00000141294.9	LRRC46	-0.07	0.00	9.45E-01	0.03	0.17	2.73E-11	13	17	17	9.90E-01	Pancreas
ALCP	ENSG00000164244.20	PRRC1	0.07	0.00	9.45E-01	0.00	0.02	1.57E-02	14	33	33	9.90E-01	Pancreas
ALCP	ENSG00000168116.13	KIAA1586	-0.07	0.00	9.46E-01	0.01	0.10	7.18E-07	7	9	9	9.90E-01	Pancreas
ALCP	ENSG00000105699.16	LSR	-0.07	0.00	9.46E-01	0.00	0.04	1.18E-03	4	4	4	9.90E-01	Pancreas
ALCP	ENSG00000111215.11	PRR4	0.07	0.00	9.46E-01	0.14	0.39	1.13E-29	53	70	70	9.90E-01	Pancreas
ALCP	ENSG00000166847.9	DCTN5	0.07	0.00	9.47E-01	0.04	0.17	2.78E-11	40	84	84	9.90E-01	Pancreas
ALCP	ENSG00000196417.12	ZNF765	-0.07	0.00	9.47E-01	0.00	0.04	2.98E-03	1	2	2	9.90E-01	Pancreas
ALCP	ENSG00000088756.12	ARHGAP28	0.07	0.00	9.48E-01	0.00	0.18	2.04E-12	8	36	36	9.90E-01	Pancreas
ALCP	ENSG00000091640.7	SPAG7	0.07	0.01	9.48E-01	0.00	0.18	4.43E-12	2	18	18	9.90E-01	Pancreas
ALCP	ENSG00000273559.4	CWC25	0.07	0.00	9.48E-01	0.01	0.10	3.77E-07	9	16	16	9.90E-01	Pancreas
ALCP	ENSG00000177383.4	MAGEF1	0.06	0.00	9.48E-01	0.00	0.02	2.88E-02	14	35	35	9.90E-01	Pancreas
ALCP	ENSG00000099991.17	CABIN1	0.06	0.00	9.48E-01	0.01	0.11	2.81E-07	15	38	38	9.90E-01	Pancreas
ALCP	ENSG00000167757.13	KLK11	0.06	0.00	9.48E-01	0.00	0.13	7.31E-09	4	16	16	9.90E-01	Pancreas
ALCP	ENSG00000100243.20	CYB5R3	-0.06	0.00	9.48E-01	0.01	0.17	2.01E-11	36	49	49	9.90E-01	Pancreas
ALCP	ENSG00000105141.5	CASP14	0.06	0.00	9.49E-01	0.06	0.17	1.89E-11	43	72	72	9.90E-01	Pancreas
ALCP	ENSG00000183741.11	CBX6	-0.06	0.00	9.49E-01	0.00	0.18	1.10E-11	7	20	20	9.90E-01	Pancreas
ALCP	ENSG00000162704.15	ARPC5	0.06	0.01	9.49E-01	0.00	0.02	2.65E-02	8	22	22	9.90E-01	Pancreas
ALCP	ENSG00000081665.13	ZNF506	-0.06	0.00	9.49E-01	0.00	0.08	1.39E-05	14	25	25	9.90E-01	Pancreas
ALCP	ENSG00000247157.6	LINC01252	0.06	0.00	9.49E-01	0.13	0.56	5.56E-48	36	53	53	9.90E-01	Pancreas
ALCP	ENSG00000163576.17	EFHB	0.06	0.01	9.49E-01	0.00	0.43	9.12E-34	2	7	7	9.90E-01	Pancreas
ALCP	ENSG00000119718.10	EIF2B2	0.06	0.00	9.49E-01	0.01	0.07	3.27E-05	23	30	30	9.90E-01	Pancreas
ALCP	ENSG00000198736.11	MSRB1	0.06	0.00	9.50E-01	0.01	0.20	2.43E-13	5	10	10	9.90E-01	Pancreas
ALCP	ENSG00000258701.1	LINC00638	0.06	0.00	9.50E-01	0.00	0.26	3.01E-18	4	7	7	9.90E-01	Pancreas
ALCP	ENSG00000167693.16	NXN	-0.06	0.00	9.50E-01	0.00	0.13	8.04E-09	5	8	8	9.90E-01	Pancreas
ALCP	ENSG00000163913.11	IFT122	0.06	0.00	9.50E-01	0.03	0.28	6.58E-20	8	8	8	9.90E-01	Pancreas
ALCP	ENSG00000176358.15	TAC4	0.06	-0.01	9.50E-01	0.00	0.10	4.85E-07	2	8	8	9.90E-01	Pancreas
ALCP	ENSG00000080031.9	PTPRH	-0.06	0.00	9.50E-01	0.00	0.02	4.50E-02	14	42	42	9.90E-01	Pancreas
ALCP	ENSG00000124831.18	LRRFIP1	-0.06	0.00	9.50E-01	0.00	0.05	5.97E-04	11	21	21	9.90E-01	Pancreas
ALCP	ENSG00000149243.15	KLHL35	-0.06	0.00	9.52E-01	0.03	0.10	7.74E-07	20	52	52	9.92E-01	Pancreas
ALCP	ENSG00000034533.11	ASTE1	-0.06	0.00	9.53E-01	0.02	0.12	6.45E-08	18	22	22	9.92E-01	Pancreas
ALCP	ENSG00000122778.9	KIAA1549	-0.06	0.00	9.53E-01	0.00	0.02	3.18E-02	17	46	46	9.92E-01	Pancreas
ALCP	ENSG00000204588.5	LINC01123	-0.06	0.00	9.53E-01	0.01	0.13	9.38E-09	7	18	18	9.92E-01	Pancreas
ALCP	ENSG00000087253.12	LPCAT2	0.06	0.00	9.53E-01	0.00	0.04	2.33E-03	33	39	39	9.92E-01	Pancreas
ALCP	ENSG00000245685.6	AF146191.4	0.06	0.00	9.54E-01	0.01	0.11	1.33E-07	12	39	39	9.92E-01	Pancreas
ALCP	ENSG00000167850.3	CD300C	0.06	0.00	9.54E-01	0.00	0.03	6.91E-03	5	13	13	9.93E-01	Pancreas
ALCP	ENSG00000271862.1	RP11-343L5.2	0.06	0.00	9.54E-01	0.00	0.02	4.31E-02	10	31	31	9.93E-01	Pancreas
ALCP	ENSG00000100099.20	HPS4	-0.06	0.00	9.55E-01	0.01	0.11	9.06E-08	23	39	39	9.93E-01	Pancreas
ALCP	ENSG00000128683.13	GAD1	0.06	0.00	9.55E-01	0.00	0.02	1.89E-02	11	15	15	9.93E-01	Pancreas
ALCP	ENSG00000171763.18	SPATA5L1	-0.06	0.00	9.55E-01	0.02	0.14	2.50E-09	10	31	31	9.93E-01	Pancreas
ALCP	ENSG00000088538.12	DOCK3	-0.06	0.00	9.56E-01	0.00	0.04	9.05E-04	11	18	18	9.93E-01	Pancreas
ALCP	ENSG00000172086.7	KRCC1	0.06	0.01	9.56E-01	0.00	0.03	4.85E-03	4	8	8	9.93E-01	Pancreas
ALCP	ENSG00000187097.12	ENTPD5	-0.06	0.00	9.56E-01	0.00	0.04	2.84E-03	19	59	59	9.93E-01	Pancreas
ALCP	ENSG00000138802.11	SEC24B	-0.06	0.00	9.56E-01	0.00	0.03	1.10E-02	9	9	9	9.93E-01	Pancreas
ALCP	ENSG00000012779.10	ALOX5	-0.05	0.00	9.56E-01	0.02	0.14	1.54E-09	20	27	27	9.93E-01	Pancreas
ALCP	ENSG00000121775.17	TMEM39B	0.05	0.01	9.56E-01	0.00	0.06	2.31E-04	12	26	26	9.93E-01	Pancreas
ALCP	ENSG00000177103.13	DSCAML1	-0.05	0.00	9.57E-01	0.00	0.30	1.04E-20	8	22	22	9.93E-01	Pancreas
ALCP	ENSG00000162104.9	ADCY9	-0.05	0.00	9.57E-01	0.00	0.10	3.09E-07	12	38	38	9.93E-01	Pancreas
ALCP	ENSG00000168589.14	DYNLRB2	-0.05	0.01	9.57E-01	0.00	0.05	4.31E-04	8	28	28	9.93E-01	Pancreas
ALCP	ENSG00000048162.20	NOP16	-0.05	0.00	9.57E-01	0.00	0.12	8.90E-09	5	15	15	9.93E-01	Pancreas
ALCP	ENSG00000160255.17	ITGB2	0.05	0.01	9.57E-01	0.00	0.03	7.78E-03	3	16	16	9.93E-01	Pancreas
ALCP	ENSG00000085982.13	USP40	0.05	0.00	9.58E-01	0.00	0.23	8.08E-16	12	17	17	9.93E-01	Pancreas
ALCP	ENSG00000187676.7	B3GLCT	0.05	-0.01	9.58E-01	0.01	0.14	2.82E-09	14	54	54	9.93E-01	Pancreas
ALCP	ENSG00000187867.8	PALM3	-0.05	0.00	9.58E-01	0.00	0.57	1.00E-51	3	9	9	9.93E-01	Pancreas
ALCP	ENSG00000153208.16	MERTK	-0.05	0.00	9.58E-01	0.24	0.63	8.09E-62	28	36	36	9.93E-01	Pancreas
ALCP	ENSG00000177990.11	DPY19L2	-0.05	0.00	9.58E-01	0.04	0.29	9.24E-20	8	28	28	9.93E-01	Pancreas
ALCP	ENSG00000171469.10	ZNF561	0.05	0.00	9.58E-01	0.01	0.23	9.92E-16	60	79	79	9.93E-01	Pancreas
ALCP	ENSG00000277782.1	RP11-775C24.5	-0.05	0.00	9.59E-01	0.09	0.28	3.33E-20	17	35	35	9.93E-01	Pancreas
ALCP	ENSG00000164818.15	DNAAF5	-0.05	0.00	9.59E-01	0.02	0.14	8.17E-10	15	25	25	9.93E-01	Pancreas
ALCP	ENSG00000039650.11	PNKP	-0.05	0.00	9.59E-01	0.01	0.11	2.05E-08	12	41	41	9.93E-01	Pancreas
ALCP	ENSG00000056487.15	PHF21B	-0.05	0.00	9.60E-01	0.00	0.02	4.30E-02	11	30	30	9.93E-01	Pancreas
ALCP	ENSG00000136379.11	ABHD17C	0.05	0.00	9.60E-01	0.02	0.06	9.19E-05	49	104	104	9.93E-01	Pancreas
ALCP	ENSG00000149743.13	TRPT1	0.05	0.00	9.60E-01	0.01	0.07	2.19E-05	19	20	20	9.93E-01	Pancreas
ALCP	ENSG00000212127.5	TAS2R14	0.05	0.00	9.60E-01	0.09	0.38	1.21E-27	20	22	22	9.93E-01	Pancreas
ALCP	ENSG00000107443.15	CCNJ	-0.05	-0.01	9.60E-01	0.00	0.03	6.79E-03	3	11	11	9.93E-01	Pancreas
ALCP	ENSG00000167083.6	GNGT2	0.05	0.00	9.60E-01	0.00	0.03	8.15E-03	13	25	25	9.93E-01	Pancreas
ALCP	ENSG00000259956.1	RBM15B	0.05	0.00	9.61E-01	0.00	0.10	6.70E-08	7	15	15	9.93E-01	Pancreas
ALCP	ENSG00000226101.1	LINC02097	0.05	0.00	9.61E-01	0.01	0.05	5.93E-04	48	94	94	9.93E-01	Pancreas
ALCP	ENSG00000065534.18	MYLK	-0.05	-0.01	9.61E-01	0.00	0.03	3.77E-03	19	33	33	9.93E-01	Pancreas
ALCP	ENSG00000122176.10	FMOD	0.05	0.00	9.61E-01	0.01	0.13	4.20E-09	3	4	4	9.93E-01	Pancreas
ALCP	ENSG00000180509.11	KCNE1	0.05	0.00	9.61E-01	0.00	0.02	4.57E-02	4	6	6	9.93E-01	Pancreas
ALCP	ENSG00000242173.8	ARHGDIG	0.05	0.00	9.62E-01	0.02	0.21	4.47E-14	17	52	52	9.93E-01	Pancreas
ALCP	ENSG00000258890.6	CEP95	0.05	0.00	9.62E-01	0.00	0.03	3.73E-03	2	3	3	9.93E-01	Pancreas
ALCP	ENSG00000145833.15	DDX46	-0.05	0.00	9.62E-01	0.00	0.02	3.91E-02	2	9	9	9.93E-01	Pancreas
ALCP	ENSG00000259005.1	RP3-449M8.6	-0.05	0.00	9.62E-01	0.01	0.08	1.34E-05	14	16	16	9.93E-01	Pancreas
ALCP	ENSG00000183032.11	SLC25A21	-0.05	0.00	9.62E-01	0.01	0.22	1.76E-15	38	80	80	9.93E-01	Pancreas
ALCP	ENSG00000035664.11	DAPK2	-0.05	0.00	9.63E-01	0.01	0.05	5.90E-04	22	42	42	9.93E-01	Pancreas
ALCP	ENSG00000111249.13	CUX2	0.05	-0.09	9.63E-01	0.00	0.11	1.31E-07	5	14	14	9.93E-01	Pancreas
ALCP	ENSG00000151773.12	CCDC122	-0.05	0.00	9.63E-01	0.01	0.10	4.14E-07	7	15	15	9.93E-01	Pancreas
ALCP	ENSG00000204969.6	PCDHA2	-0.05	0.00	9.64E-01	0.03	0.12	1.22E-08	21	24	24	9.93E-01	Pancreas
ALCP	ENSG00000124177.14	CHD6	-0.05	0.00	9.64E-01	0.00	0.04	1.82E-03	31	70	70	9.93E-01	Pancreas
ALCP	ENSG00000143126.7	CELSR2	-0.04	0.00	9.64E-01	0.01	0.10	4.69E-07	7	13	13	9.93E-01	Pancreas
ALCP	ENSG00000131373.14	HACL1	0.04	0.00	9.64E-01	0.00	0.06	1.82E-04	7	14	14	9.93E-01	Pancreas
ALCP	ENSG00000197321.14	SVIL	-0.04	0.00	9.65E-01	0.00	0.13	6.45E-09	11	43	43	9.93E-01	Pancreas
ALCP	ENSG00000171451.13	DSEL	-0.04	0.00	9.65E-01	0.01	0.03	8.85E-03	27	55	55	9.93E-01	Pancreas
ALCP	ENSG00000277462.1	ZNF670	0.04	0.00	9.65E-01	0.01	0.08	5.26E-06	16	26	26	9.93E-01	Pancreas
ALCP	ENSG00000139133.6	ALG10	0.04	0.00	9.65E-01	0.01	0.05	3.67E-04	49	57	57	9.93E-01	Pancreas
ALCP	ENSG00000123607.14	TTC21B	-0.04	0.00	9.65E-01	0.00	0.07	3.58E-05	11	31	31	9.93E-01	Pancreas
ALCP	ENSG00000236008.1	LINC01814	-0.04	0.00	9.65E-01	0.00	0.21	1.31E-14	6	11	11	9.93E-01	Pancreas
ALCP	ENSG00000133962.7	CATSPERB	0.04	0.00	9.65E-01	0.01	0.07	3.81E-05	7	10	10	9.93E-01	Pancreas
ALCP	ENSG00000167136.6	ENDOG	0.04	0.00	9.65E-01	0.01	0.08	7.11E-06	11	28	28	9.93E-01	Pancreas
ALCP	ENSG00000164574.15	GALNT10	-0.04	0.00	9.65E-01	0.01	0.09	2.03E-06	45	72	72	9.93E-01	Pancreas
ALCP	ENSG00000106536.19	POU6F2	0.04	0.00	9.66E-01	0.00	0.02	3.23E-02	25	38	38	9.93E-01	Pancreas
ALCP	ENSG00000166927.12	MS4A7	0.04	0.00	9.66E-01	0.00	0.06	1.27E-04	17	30	30	9.93E-01	Pancreas
ALCP	ENSG00000250742.2	RP11-834C11.4	-0.04	0.00	9.66E-01	0.01	0.06	2.03E-04	12	15	15	9.93E-01	Pancreas
ALCP	ENSG00000064651.13	SLC12A2	-0.04	0.00	9.66E-01	0.00	0.09	4.55E-06	15	20	20	9.93E-01	Pancreas
ALCP	ENSG00000116771.5	AGMAT	0.04	0.00	9.66E-01	0.02	0.25	2.11E-17	19	36	36	9.93E-01	Pancreas
ALCP	ENSG00000155957.17	TMBIM4	0.04	0.00	9.66E-01	0.00	0.13	2.23E-08	21	37	37	9.93E-01	Pancreas
ALCP	ENSG00000273899.4	NOL12	-0.04	0.00	9.66E-01	0.00	0.04	3.55E-03	9	18	18	9.93E-01	Pancreas
ALCP	ENSG00000265055.1	AC145343.2	-0.04	-0.01	9.66E-01	0.00	0.04	2.58E-03	8	17	17	9.93E-01	Pancreas
ALCP	ENSG00000125430.8	HS3ST3B1	0.04	0.00	9.66E-01	0.00	0.11	1.28E-07	10	48	48	9.93E-01	Pancreas
ALCP	ENSG00000089006.16	SNX5	-0.04	0.00	9.67E-01	0.00	0.06	1.88E-04	6	15	15	9.93E-01	Pancreas
ALCP	ENSG00000169302.14	STK32A	0.04	0.00	9.67E-01	0.00	0.15	6.92E-10	20	44	44	9.94E-01	Pancreas
ALCP	ENSG00000086544.2	ITPKC	0.04	0.03	9.67E-01	0.00	0.06	1.48E-04	11	18	18	9.94E-01	Pancreas
ALCP	ENSG00000160113.5	NR2F6	-0.04	0.00	9.68E-01	0.00	0.02	2.14E-02	1	1	1	9.94E-01	Pancreas
ALCP	ENSG00000100557.9	C14orf105	-0.04	-0.06	9.68E-01	0.00	0.09	1.36E-06	16	45	45	9.94E-01	Pancreas
ALCP	ENSG00000136425.12	CIB2	0.04	0.00	9.68E-01	0.06	0.26	8.12E-18	4	11	11	9.94E-01	Pancreas
ALCP	ENSG00000158106.13	RHPN1	-0.04	0.00	9.69E-01	0.00	0.05	4.53E-04	8	15	15	9.94E-01	Pancreas
ALCP	ENSG00000140943.16	MBTPS1	-0.04	0.00	9.69E-01	0.00	0.13	6.26E-09	2	10	10	9.94E-01	Pancreas
ALCP	ENSG00000127399.14	LRRC61	0.04	0.00	9.69E-01	0.02	0.40	2.59E-30	9	27	27	9.94E-01	Pancreas
ALCP	ENSG00000181513.14	ACBD4	-0.04	-0.05	9.69E-01	0.00	0.04	1.91E-03	7	15	15	9.94E-01	Pancreas
ALCP	ENSG00000197372.9	ZNF675	-0.04	0.00	9.69E-01	0.00	0.10	5.34E-07	5	18	18	9.94E-01	Pancreas
ALCP	ENSG00000182993.3	C12orf60	0.04	0.00	9.69E-01	0.01	0.04	1.14E-03	19	25	25	9.94E-01	Pancreas
ALCP	ENSG00000137726.16	FXYD6	-0.04	-0.01	9.69E-01	0.00	0.02	3.73E-02	8	16	16	9.94E-01	Pancreas
ALCP	ENSG00000243927.5	MRPS6	0.04	0.00	9.70E-01	0.00	0.02	1.91E-02	12	26	26	9.94E-01	Pancreas
ALCP	ENSG00000134330.18	IAH1	-0.04	0.00	9.70E-01	0.00	0.22	2.91E-14	8	34	34	9.94E-01	Pancreas
ALCP	ENSG00000261770.1	CTC-459F4.1	0.04	0.00	9.70E-01	0.02	0.45	1.52E-35	32	61	61	9.94E-01	Pancreas
ALCP	ENSG00000106404.13	CLDN15	-0.04	0.00	9.70E-01	0.03	0.21	1.22E-14	19	27	27	9.94E-01	Pancreas
ALCP	ENSG00000177425.10	PAWR	0.04	0.00	9.70E-01	0.00	0.05	6.64E-04	10	10	10	9.94E-01	Pancreas
ALCP	ENSG00000083844.10	ZNF264	0.04	0.00	9.70E-01	0.00	0.04	1.23E-03	7	15	15	9.94E-01	Pancreas
ALCP	ENSG00000133874.1	RNF122	-0.04	0.00	9.70E-01	0.01	0.08	1.96E-05	5	8	8	9.94E-01	Pancreas
ALCP	ENSG00000260947.1	RP11-384P7.7	-0.04	0.00	9.71E-01	0.01	0.15	4.92E-10	7	17	17	9.94E-01	Pancreas
ALCP	ENSG00000085514.15	PILRA	0.04	0.00	9.71E-01	0.16	0.58	2.45E-51	15	22	22	9.94E-01	Pancreas
ALCP	ENSG00000136861.17	CDK5RAP2	0.04	0.00	9.71E-01	0.00	0.04	1.67E-03	19	40	40	9.94E-01	Pancreas
ALCP	ENSG00000148814.17	LRRC27	0.04	0.00	9.72E-01	0.00	0.13	1.61E-09	2	20	20	9.94E-01	Pancreas
ALCP	ENSG00000164976.8	KIAA1161	0.04	0.00	9.72E-01	0.01	0.07	1.65E-05	5	10	10	9.94E-01	Pancreas
ALCP	ENSG00000168438.14	CDC40	-0.03	0.00	9.73E-01	0.00	0.04	2.20E-03	3	12	12	9.95E-01	Pancreas
ALCP	ENSG00000162391.11	FAM151A	-0.03	0.00	9.73E-01	0.01	0.02	2.38E-02	8	13	13	9.95E-01	Pancreas
ALCP	ENSG00000170852.10	KBTBD2	0.03	0.00	9.73E-01	0.00	0.09	8.98E-07	10	17	17	9.95E-01	Pancreas
ALCP	ENSG00000122687.17	MRM2	0.03	0.00	9.74E-01	0.00	0.25	7.40E-17	13	39	39	9.95E-01	Pancreas
ALCP	ENSG00000144560.14	VGLL4	0.03	0.00	9.74E-01	0.00	0.03	1.07E-02	9	11	11	9.95E-01	Pancreas
ALCP	ENSG00000144224.16	UBXN4	0.03	0.00	9.74E-01	0.00	0.05	3.26E-04	11	22	22	9.95E-01	Pancreas
ALCP	ENSG00000184206.11	GOLGA6L4	-0.03	0.00	9.74E-01	0.04	0.23	3.48E-15	26	47	47	9.95E-01	Pancreas
ALCP	ENSG00000165752.16	STK32C	-0.03	-0.03	9.74E-01	0.00	0.06	1.81E-04	1	11	11	9.95E-01	Pancreas
ALCP	ENSG00000069943.9	PIGB	0.03	0.00	9.75E-01	0.01	0.05	2.73E-04	16	28	28	9.95E-01	Pancreas
ALCP	ENSG00000142892.14	PIGK	0.03	0.00	9.75E-01	0.00	0.07	6.52E-05	15	44	44	9.95E-01	Pancreas
ALCP	ENSG00000049283.17	EPN3	0.03	0.00	9.75E-01	0.01	0.19	4.83E-13	12	26	26	9.95E-01	Pancreas
ALCP	ENSG00000183092.16	BEGAIN	-0.03	0.00	9.75E-01	0.00	0.09	2.13E-06	18	40	40	9.95E-01	Pancreas
ALCP	ENSG00000072840.12	EVC	-0.03	0.00	9.76E-01	0.01	0.08	7.91E-06	35	76	76	9.95E-01	Pancreas
ALCP	ENSG00000121413.12	ZSCAN18	0.03	0.00	9.76E-01	0.00	0.09	1.65E-06	1	10	10	9.95E-01	Pancreas
ALCP	ENSG00000104728.15	ARHGEF10	-0.03	0.00	9.76E-01	0.01	0.11	5.00E-08	22	38	38	9.95E-01	Pancreas
ALCP	ENSG00000002933.7	TMEM176A	-0.03	0.00	9.76E-01	0.01	0.17	1.48E-11	28	71	71	9.95E-01	Pancreas
ALCP	ENSG00000272047.1	GTF2H5	0.03	0.00	9.76E-01	0.01	0.07	1.69E-05	14	23	23	9.95E-01	Pancreas
ALCP	ENSG00000166260.10	COX11	-0.03	0.00	9.76E-01	0.00	0.09	1.82E-06	3	36	36	9.95E-01	Pancreas
ALCP	ENSG00000172478.17	C2orf54	0.03	0.00	9.77E-01	0.01	0.34	1.54E-24	4	16	16	9.96E-01	Pancreas
ALCP	ENSG00000099864.17	PALM	0.03	0.00	9.77E-01	0.00	0.02	3.20E-02	3	8	8	9.96E-01	Pancreas
ALCP	ENSG00000182253.14	SYNM	0.03	0.00	9.77E-01	0.00	0.16	5.10E-11	9	21	21	9.96E-01	Pancreas
ALCP	ENSG00000171943.11	SRGAP2C	0.03	0.00	9.77E-01	0.00	0.17	1.73E-11	1	9	9	9.96E-01	Pancreas
ALCP	ENSG00000111885.6	MAN1A1	0.03	0.00	9.78E-01	0.00	0.13	6.77E-09	1	11	11	9.96E-01	Pancreas
ALCP	ENSG00000164418.19	GRIK2	-0.03	0.00	9.78E-01	0.05	0.12	2.91E-08	37	80	80	9.96E-01	Pancreas
ALCP	ENSG00000139899.10	CBLN3	0.03	0.00	9.78E-01	0.01	0.42	9.70E-32	2	10	10	9.96E-01	Pancreas
ALCP	ENSG00000112419.14	PHACTR2	0.03	0.00	9.78E-01	0.01	0.17	1.32E-11	21	42	42	9.96E-01	Pancreas
ALCP	ENSG00000198087.7	CD2AP	-0.03	0.00	9.78E-01	0.00	0.03	3.82E-03	10	22	22	9.96E-01	Pancreas
ALCP	ENSG00000130812.10	ANGPTL6	0.03	0.00	9.78E-01	0.00	0.03	1.42E-02	5	39	39	9.96E-01	Pancreas
ALCP	ENSG00000167325.14	RRM1	-0.03	0.00	9.78E-01	0.00	0.14	1.13E-09	5	15	15	9.96E-01	Pancreas
ALCP	ENSG00000104964.14	AES	0.03	0.00	9.79E-01	0.01	0.06	7.13E-05	14	42	42	9.96E-01	Pancreas
ALCP	ENSG00000160932.10	LY6E	-0.03	0.00	9.80E-01	0.00	0.07	2.78E-05	10	14	14	9.96E-01	Pancreas
ALCP	ENSG00000185033.14	SEMA4B	0.03	0.00	9.80E-01	0.00	0.20	6.65E-13	6	16	16	9.96E-01	Pancreas
ALCP	ENSG00000076067.12	RBMS2	0.03	0.00	9.80E-01	0.00	0.07	6.28E-05	7	9	9	9.96E-01	Pancreas
ALCP	ENSG00000119782.13	FKBP1B	0.02	0.00	9.80E-01	0.01	0.02	1.96E-02	40	73	73	9.96E-01	Pancreas
ALCP	ENSG00000181104.6	F2R	0.02	0.00	9.80E-01	0.01	0.20	4.29E-13	13	20	20	9.96E-01	Pancreas
ALCP	ENSG00000197816.13	CCDC180	0.02	0.00	9.80E-01	0.02	0.15	3.18E-10	71	96	96	9.96E-01	Pancreas
ALCP	ENSG00000111640.14	GAPDH	-0.02	0.00	9.81E-01	0.00	0.02	1.96E-02	9	36	36	9.96E-01	Pancreas
ALCP	ENSG00000114670.13	NEK11	0.02	0.00	9.81E-01	0.03	0.17	2.96E-12	47	58	58	9.96E-01	Pancreas
ALCP	ENSG00000132507.17	EIF5A	-0.02	0.00	9.81E-01	0.01	0.19	3.20E-13	34	70	70	9.96E-01	Pancreas
ALCP	ENSG00000177463.15	NR2C2	0.02	0.00	9.81E-01	0.00	0.03	8.95E-03	6	20	20	9.96E-01	Pancreas
ALCP	ENSG00000231742.5	LINC01273	-0.02	0.00	9.81E-01	0.02	0.13	1.39E-08	4	5	5	9.96E-01	Pancreas
ALCP	ENSG00000087586.17	AURKA	-0.02	0.00	9.81E-01	0.00	0.02	2.14E-02	2	10	10	9.96E-01	Pancreas
ALCP	ENSG00000124422.11	USP22	0.02	0.00	9.81E-01	0.00	0.03	7.86E-03	8	23	23	9.96E-01	Pancreas
ALCP	ENSG00000115486.11	GGCX	0.02	0.00	9.81E-01	0.01	0.12	1.62E-08	8	14	14	9.96E-01	Pancreas
ALCP	ENSG00000197728.9	RPS26	0.02	0.00	9.81E-01	0.41	0.75	5.46E-90	32	45	45	9.96E-01	Pancreas
ALCP	ENSG00000116406.18	EDEM3	0.02	0.00	9.82E-01	0.00	0.11	5.33E-08	15	55	55	9.96E-01	Pancreas
ALCP	ENSG00000196693.14	ZNF33B	0.02	0.00	9.82E-01	0.00	0.14	3.07E-09	6	17	17	9.96E-01	Pancreas
ALCP	ENSG00000178075.19	GRAMD1C	-0.02	0.00	9.82E-01	0.00	0.10	2.33E-07	4	14	14	9.96E-01	Pancreas
ALCP	ENSG00000172167.7	MTBP	0.02	0.00	9.82E-01	0.02	0.11	8.17E-08	46	72	72	9.96E-01	Pancreas
ALCP	ENSG00000184445.11	KNTC1	-0.02	0.00	9.83E-01	0.00	0.03	1.36E-02	1	6	6	9.96E-01	Pancreas
ALCP	ENSG00000109163.6	GNRHR	0.02	0.00	9.83E-01	0.01	0.09	2.85E-06	10	19	19	9.96E-01	Pancreas
ALCP	ENSG00000038002.8	AGA	0.02	0.00	9.83E-01	0.05	0.43	3.49E-33	3	5	5	9.96E-01	Pancreas
ALCP	ENSG00000234928.1	LINC01659	0.02	0.00	9.84E-01	0.00	0.08	1.33E-05	11	25	25	9.96E-01	Pancreas
ALCP	ENSG00000173621.8	LRFN4	0.02	0.00	9.84E-01	0.00	0.06	1.19E-04	2	5	5	9.96E-01	Pancreas
ALCP	ENSG00000128872.9	TMOD2	0.02	0.00	9.84E-01	0.00	0.03	1.37E-02	15	22	22	9.96E-01	Pancreas
ALCP	ENSG00000121716.20	PILRB	0.02	0.00	9.84E-01	0.02	0.63	6.35E-63	8	22	22	9.96E-01	Pancreas
ALCP	ENSG00000263002.7	ZNF234	-0.02	0.00	9.84E-01	0.01	0.03	1.13E-02	23	60	60	9.96E-01	Pancreas
ALCP	ENSG00000123415.15	SMUG1	0.02	0.00	9.84E-01	0.09	0.40	2.17E-30	28	76	76	9.96E-01	Pancreas
ALCP	ENSG00000167183.2	PRR15L	-0.02	0.00	9.84E-01	0.01	0.09	1.07E-06	24	37	37	9.96E-01	Pancreas
ALCP	ENSG00000241644.2	INMT	-0.02	0.00	9.85E-01	0.00	0.03	4.16E-03	11	24	24	9.97E-01	Pancreas
ALCP	ENSG00000267259.1	CTD-2008P7.9	0.02	0.00	9.85E-01	0.00	0.18	3.25E-12	4	20	20	9.97E-01	Pancreas
ALCP	ENSG00000165102.14	HGSNAT	0.02	0.00	9.85E-01	0.00	0.03	9.96E-03	11	17	17	9.97E-01	Pancreas
ALCP	ENSG00000107186.16	MPDZ	-0.02	0.00	9.85E-01	0.00	0.10	4.91E-07	7	26	26	9.97E-01	Pancreas
ALCP	ENSG00000212916.4	MAP10	-0.02	0.00	9.86E-01	0.00	0.05	5.76E-04	2	5	5	9.97E-01	Pancreas
ALCP	ENSG00000105229.6	PIAS4	0.02	0.00	9.87E-01	0.00	0.02	3.63E-02	3	10	10	9.97E-01	Pancreas
ALCP	ENSG00000247982.6	LINC00926	-0.02	0.00	9.87E-01	0.00	0.12	4.45E-08	2	15	15	9.97E-01	Pancreas
ALCP	ENSG00000204967.10	PCDHA4	-0.02	0.00	9.87E-01	0.05	0.27	2.74E-18	25	31	31	9.97E-01	Pancreas
ALCP	ENSG00000107854.5	TNKS2	-0.02	0.00	9.87E-01	0.00	0.26	1.66E-18	37	62	62	9.97E-01	Pancreas
ALCP	ENSG00000066651.18	TRMT11	-0.02	0.00	9.88E-01	0.00	0.11	2.71E-07	2	26	26	9.98E-01	Pancreas
ALCP	ENSG00000173200.12	PARP15	0.01	0.00	9.88E-01	0.00	0.04	3.20E-03	9	16	16	9.98E-01	Pancreas
ALCP	ENSG00000159110.19	IFNAR2	0.01	-0.03	9.88E-01	0.00	0.17	1.68E-11	8	20	20	9.98E-01	Pancreas
ALCP	ENSG00000284237.1	RP11-328D5.4	-0.01	0.00	9.88E-01	0.03	0.22	1.77E-14	17	31	31	9.98E-01	Pancreas
ALCP	ENSG00000225873.3	LINC00694	-0.01	0.00	9.88E-01	0.00	0.04	1.26E-03	5	11	11	9.98E-01	Pancreas
ALCP	ENSG00000173258.12	ZNF483	-0.01	0.00	9.89E-01	0.01	0.08	4.47E-06	12	27	27	9.98E-01	Pancreas
ALCP	ENSG00000010810.17	FYN	0.01	0.00	9.89E-01	0.00	0.02	3.50E-02	20	28	28	9.98E-01	Pancreas
ALCP	ENSG00000130943.6	PKDREJ	0.01	0.00	9.89E-01	0.04	0.24	3.43E-16	14	16	16	9.98E-01	Pancreas
ALCP	ENSG00000169372.12	CRADD	0.01	0.00	9.89E-01	0.00	0.02	1.79E-02	7	21	21	9.98E-01	Pancreas
ALCP	ENSG00000197265.8	GTF2E2	-0.01	0.00	9.90E-01	0.00	0.05	3.39E-04	3	7	7	9.98E-01	Pancreas
ALCP	ENSG00000174137.12	FAM53A	-0.01	0.00	9.90E-01	0.03	0.09	3.23E-06	33	49	49	9.98E-01	Pancreas
ALCP	ENSG00000204262.11	COL5A2	0.01	0.00	9.90E-01	0.00	0.02	2.07E-02	8	15	15	9.98E-01	Pancreas
ALCP	ENSG00000258301.3	RP11-488C13.5	-0.01	0.00	9.90E-01	0.04	0.16	1.23E-10	34	59	59	9.98E-01	Pancreas
ALCP	ENSG00000167702.11	KIFC2	-0.01	0.00	9.90E-01	0.00	0.11	8.72E-08	13	44	44	9.98E-01	Pancreas
ALCP	ENSG00000112685.13	EXOC2	0.01	0.00	9.91E-01	0.00	0.02	1.57E-02	6	10	10	9.98E-01	Pancreas
ALCP	ENSG00000169710.8	FASN	-0.01	0.00	9.91E-01	0.00	0.04	2.77E-03	15	31	31	9.98E-01	Pancreas
ALCP	ENSG00000185100.10	ADSSL1	-0.01	0.00	9.91E-01	0.00	0.02	3.79E-02	7	14	14	9.98E-01	Pancreas
ALCP	ENSG00000144488.14	ESPNL	-0.01	0.00	9.91E-01	0.03	0.28	1.32E-19	11	18	18	9.98E-01	Pancreas
ALCP	ENSG00000161395.13	PGAP3	0.01	0.00	9.92E-01	0.02	0.29	1.86E-20	5	6	6	9.98E-01	Pancreas
ALCP	ENSG00000126822.16	PLEKHG3	0.01	0.00	9.92E-01	0.01	0.11	9.75E-08	5	8	8	9.98E-01	Pancreas
ALCP	ENSG00000166126.10	AMN	-0.01	-0.01	9.92E-01	0.00	0.08	8.29E-06	9	29	29	9.98E-01	Pancreas
ALCP	ENSG00000204859.12	ZBTB48	-0.01	0.00	9.92E-01	0.00	0.02	4.69E-02	5	11	11	9.98E-01	Pancreas
ALCP	ENSG00000166402.8	TUB	-0.01	0.00	9.92E-01	0.03	0.11	4.83E-08	28	58	58	9.98E-01	Pancreas
ALCP	ENSG00000139178.10	C1RL	0.01	0.00	9.93E-01	0.00	0.12	4.18E-08	4	14	14	9.99E-01	Pancreas
ALCP	ENSG00000184254.16	ALDH1A3	0.01	0.00	9.93E-01	0.01	0.12	2.42E-08	8	26	26	9.99E-01	Pancreas
ALCP	ENSG00000159459.11	UBR1	-0.01	0.00	9.93E-01	0.00	0.02	3.21E-02	10	18	18	9.99E-01	Pancreas
ALCP	ENSG00000123453.17	SARDH	-0.01	0.00	9.93E-01	0.08	0.45	1.06E-34	6	12	12	9.99E-01	Pancreas
ALCP	ENSG00000024862.17	CCDC28A	0.01	0.01	9.94E-01	0.00	0.02	4.63E-02	3	8	8	9.99E-01	Pancreas
ALCP	ENSG00000139428.11	MMAB	-0.01	0.00	9.94E-01	0.00	0.10	2.86E-07	8	21	21	9.99E-01	Pancreas
ALCP	ENSG00000119771.14	KLHL29	-0.01	0.00	9.94E-01	0.02	0.15	2.90E-10	23	27	27	9.99E-01	Pancreas
ALCP	ENSG00000157978.11	LDLRAP1	0.01	0.00	9.95E-01	0.00	0.19	1.06E-12	17	27	27	9.99E-01	Pancreas
ALCP	ENSG00000174177.12	CTU2	-0.01	0.00	9.95E-01	0.01	0.08	1.33E-05	12	32	32	9.99E-01	Pancreas
ALCP	ENSG00000132024.17	CC2D1A	-0.01	0.00	9.96E-01	0.00	0.09	1.01E-06	11	18	18	1.00E+00	Pancreas
ALCP	ENSG00000145757.15	SPATA9	-0.01	0.00	9.96E-01	0.00	0.02	3.33E-02	18	29	29	1.00E+00	Pancreas
ALCP	ENSG00000162572.20	SCNN1D	-0.01	0.00	9.96E-01	0.00	0.04	2.91E-03	9	24	24	1.00E+00	Pancreas
ALCP	ENSG00000187824.8	TMEM220	-0.01	0.00	9.96E-01	0.05	0.43	2.75E-32	25	43	43	1.00E+00	Pancreas
ALCP	ENSG00000103479.15	RBL2	0.00	0.00	9.96E-01	0.05	0.49	1.53E-39	18	23	23	1.00E+00	Pancreas
ALCP	ENSG00000139629.15	GALNT6	0.00	0.00	9.96E-01	0.01	0.14	4.04E-09	38	68	68	1.00E+00	Pancreas
ALCP	ENSG00000149177.12	PTPRJ	0.00	0.00	9.97E-01	0.02	0.12	4.29E-08	22	24	24	1.00E+00	Pancreas
ALCP	ENSG00000261455.1	LINC01003	0.00	0.00	9.97E-01	0.01	0.17	4.78E-11	13	28	28	1.00E+00	Pancreas
ALCP	ENSG00000168653.10	NDUFS5	0.00	0.00	9.97E-01	0.00	0.46	3.10E-37	3	16	16	1.00E+00	Pancreas
ALCP	ENSG00000066629.16	EML1	0.00	0.01	9.97E-01	0.00	0.12	4.15E-08	10	38	38	1.00E+00	Pancreas
ALCP	ENSG00000099800.7	TIMM13	0.00	0.00	9.98E-01	0.00	0.14	6.39E-10	4	11	11	1.00E+00	Pancreas
ALCP	ENSG00000099810.18	MTAP	0.00	0.00	9.98E-01	0.01	0.09	2.79E-06	18	36	36	1.00E+00	Pancreas
ALCP	ENSG00000153157.12	SYCP2L	0.00	0.00	9.98E-01	0.01	0.41	8.69E-31	17	31	31	1.00E+00	Pancreas
ALCP	ENSG00000204334.7	ERICH2	0.00	0.00	9.98E-01	0.00	0.07	1.67E-05	2	5	5	1.00E+00	Pancreas
ALCP	ENSG00000139405.15	RITA1	0.00	0.00	9.98E-01	0.01	0.10	4.35E-07	20	24	24	1.00E+00	Pancreas
ALCP	ENSG00000135052.16	GOLM1	0.00	-0.01	9.98E-01	0.00	0.03	1.34E-02	10	23	23	1.00E+00	Pancreas
ALCP	ENSG00000167641.10	PPP1R14A	0.00	0.00	9.98E-01	0.01	0.13	7.69E-09	24	51	51	1.00E+00	Pancreas
ALCP	ENSG00000129946.10	SHC2	0.00	0.00	9.98E-01	0.01	0.14	2.21E-09	2	4	4	1.00E+00	Pancreas
ALCP	ENSG00000129219.13	PLD2	0.00	0.00	9.99E-01	0.00	0.07	5.76E-05	5	47	47	1.00E+00	Pancreas
ALCP	ENSG00000072364.12	AFF4	0.00	0.00	9.99E-01	0.00	0.11	6.11E-08	28	33	33	1.00E+00	Pancreas
ALCP	ENSG00000256537.4	SMIM10L1	0.00	0.00	9.99E-01	0.02	0.20	1.67E-13	10	15	15	1.00E+00	Pancreas
ALCP	ENSG00000172795.15	DCP2	0.00	0.00	9.99E-01	0.00	0.14	1.86E-09	19	29	29	1.00E+00	Pancreas
ALCP	ENSG00000160323.18	ADAMTS13	0.00	-0.01	9.99E-01	0.00	0.24	3.18E-16	18	45	45	1.00E+00	Pancreas
ALCP	ENSG00000119509.12	INVS	0.00	0.00	1.00E+00	0.01	0.17	1.92E-12	16	24	24	1.00E+00	Pancreas
ALCP	ENSG00000167657.13	DAPK3	0.00	0.00	1.00E+00	0.00	0.05	7.41E-04	17	39	39	1.00E+00	Pancreas
ALCP	ENSG00000185829.17	ARL17A	-7.71	-0.02	1.30E-14	0.16	0.60	9.40E-50	37	65	65	6.97E-11	Pituitary
ALCP	ENSG00000145020.15	AMT	-7.53	-0.03	4.88E-14	0.06	0.44	6.72E-31	40	52	52	1.31E-10	Pituitary
ALCP	ENSG00000115241.10	PPM1G	-7.45	-0.31	9.04E-14	0.00	0.11	3.02E-07	7	26	26	1.62E-10	Pituitary
ALCP	ENSG00000142233.11	NTN5	7.42	0.08	1.21E-13	0.01	0.03	9.83E-03	13	22	22	1.63E-10	Pituitary
ALCP	ENSG00000090238.11	YPEL3	-7.22	-0.10	5.18E-13	0.00	0.36	1.21E-23	6	21	21	5.56E-10	Pituitary
ALCP	ENSG00000176920.11	FUT2	-7.17	-0.10	7.43E-13	0.00	0.14	8.51E-09	15	28	28	6.64E-10	Pituitary
ALCP	ENSG00000145029.13	NICN1	-6.88	-0.05	6.17E-12	0.02	0.18	4.59E-11	44	49	49	4.73E-09	Pituitary
ALCP	ENSG00000108379.9	WNT3	-6.83	-0.04	8.64E-12	0.03	0.28	2.66E-17	17	21	21	5.80E-09	Pituitary
ALCP	ENSG00000238083.7	LRRC37A2	-6.41	-0.02	1.50E-10	0.13	0.65	3.58E-58	35	55	55	8.54E-08	Pituitary
ALCP	ENSG00000178467.17	P4HTM	-6.38	-0.05	1.81E-10	0.02	0.25	1.79E-15	39	43	43	8.54E-08	Pituitary
ALCP	ENSG00000232300.1	FAM215B	-6.38	-0.02	1.82E-10	0.06	0.16	3.48E-10	31	45	45	8.54E-08	Pituitary
ALCP	ENSG00000120071.13	KANSL1	-6.37	-0.05	1.91E-10	0.02	0.44	3.17E-30	26	48	48	8.54E-08	Pituitary
ALCP	ENSG00000198218.10	QRICH1	6.23	0.05	4.75E-10	0.02	0.14	4.41E-09	54	55	55	1.96E-07	Pituitary
ALCP	ENSG00000009950.15	MLXIPL	6.19	0.06	5.92E-10	0.01	0.13	7.93E-08	15	35	35	2.27E-07	Pituitary
ALCP	ENSG00000176681.14	LRRC37A	-6.12	-0.01	9.62E-10	0.19	0.63	3.38E-54	44	63	63	3.44E-07	Pituitary
ALCP	ENSG00000173421.16	CCDC36	-6.10	-0.05	1.06E-09	0.01	0.10	4.04E-06	25	29	29	3.54E-07	Pituitary
ALCP	ENSG00000100412.15	ACO2	-6.06	-0.10	1.37E-09	0.00	0.02	2.17E-02	24	28	28	4.32E-07	Pituitary
ALCP	ENSG00000138085.16	ATRAID	5.72	0.06	1.09E-08	0.01	0.07	3.45E-05	19	22	22	3.26E-06	Pituitary
ALCP	ENSG00000157796.17	WDR19	-5.68	-0.09	1.36E-08	0.00	0.08	1.32E-05	14	21	21	3.84E-06	Pituitary
ALCP	ENSG00000144034.14	TPRKB	-5.64	-0.06	1.71E-08	0.01	0.05	1.67E-03	13	14	14	4.58E-06	Pituitary
ALCP	ENSG00000173540.12	GMPPB	5.62	0.04	1.91E-08	0.02	0.19	1.57E-11	28	29	29	4.88E-06	Pituitary
ALCP	ENSG00000213672.7	NCKIPSD	-5.57	-0.03	2.61E-08	0.03	0.27	4.35E-17	19	22	22	6.37E-06	Pituitary
ALCP	ENSG00000227676.3	LINC01068	-5.49	-0.03	4.11E-08	0.04	0.22	1.92E-13	12	32	32	9.58E-06	Pituitary
ALCP	ENSG00000084774.13	CAD	-5.38	-0.05	7.33E-08	0.01	0.16	5.83E-10	15	20	20	1.64E-05	Pituitary
ALCP	ENSG00000177479.19	ARIH2	-5.37	-0.06	7.68E-08	0.01	0.05	1.43E-03	21	23	23	1.65E-05	Pituitary
ALCP	ENSG00000226913.1	BSN-AS2	5.34	0.06	9.16E-08	0.01	0.08	9.78E-06	12	16	16	1.89E-05	Pituitary
ALCP	ENSG00000144035.3	NAT8	5.30	0.03	1.14E-07	0.03	0.16	9.15E-10	39	39	39	2.27E-05	Pituitary
ALCP	ENSG00000168071.21	CCDC88B	5.21	0.12	1.90E-07	0.00	0.11	1.15E-06	6	11	11	3.64E-05	Pituitary
ALCP	ENSG00000204856.11	FAM216A	5.17	0.03	2.38E-07	0.02	0.12	1.83E-07	15	17	17	4.33E-05	Pituitary
ALCP	ENSG00000169925.16	BRD3	-5.16	-0.06	2.44E-07	0.01	0.14	1.93E-08	17	30	30	4.33E-05	Pituitary
ALCP	ENSG00000270604.5	HCG17	5.16	0.03	2.50E-07	0.02	0.09	7.22E-06	29	35	35	4.33E-05	Pituitary
ALCP	ENSG00000256053.7	APOPT1	-5.08	-0.22	3.72E-07	0.00	0.20	3.57E-13	6	18	18	6.23E-05	Pituitary
ALCP	ENSG00000102967.11	DHODH	-4.87	-0.08	1.14E-06	0.00	0.03	1.63E-02	5	7	7	1.85E-04	Pituitary
ALCP	ENSG00000138074.14	SLC5A6	-4.85	-0.04	1.20E-06	0.01	0.14	1.13E-08	22	32	32	1.90E-04	Pituitary
ALCP	ENSG00000131484.4	RP11-798G7.5	4.74	0.11	2.18E-06	0.00	0.11	3.55E-07	8	16	16	3.35E-04	Pituitary
ALCP	ENSG00000132424.14	PNISR	-4.73	-0.06	2.29E-06	0.00	0.06	1.37E-04	13	22	22	3.42E-04	Pituitary
ALCP	ENSG00000277481.1	PKD1L3	-4.72	-0.04	2.38E-06	0.01	0.11	6.61E-07	8	16	16	3.45E-04	Pituitary
ALCP	ENSG00000184465.15	WDR27	-4.71	-0.03	2.52E-06	0.02	0.20	4.31E-12	24	44	44	3.56E-04	Pituitary
ALCP	ENSG00000233276.3	GPX1	4.68	0.08	2.88E-06	0.00	0.02	3.76E-02	50	51	51	3.97E-04	Pituitary
ALCP	ENSG00000169592.14	INO80E	4.64	0.03	3.55E-06	0.02	0.22	2.61E-13	14	30	30	4.72E-04	Pituitary
ALCP	ENSG00000121892.14	PDS5A	4.63	0.19	3.61E-06	0.00	0.03	6.01E-03	11	27	27	4.72E-04	Pituitary
ALCP	ENSG00000100417.11	PMM1	4.62	0.06	3.75E-06	0.00	0.07	1.25E-04	29	37	37	4.79E-04	Pituitary
ALCP	ENSG00000149922.10	TBX6	-4.59	-0.03	4.47E-06	0.02	0.08	1.94E-05	10	22	22	5.58E-04	Pituitary
ALCP	ENSG00000228486.10	LINC01125	-4.57	-0.08	4.93E-06	0.00	0.06	3.06E-04	13	38	38	6.01E-04	Pituitary
ALCP	ENSG00000126215.13	XRCC3	4.56	0.06	5.22E-06	0.00	0.07	8.98E-05	8	25	25	6.22E-04	Pituitary
ALCP	ENSG00000163795.13	ZNF513	4.46	0.14	8.04E-06	0.00	0.02	3.27E-02	4	8	8	9.36E-04	Pituitary
ALCP	ENSG00000180376.16	CCDC66	-4.46	-0.06	8.19E-06	0.00	0.25	1.49E-15	15	19	19	9.36E-04	Pituitary
ALCP	ENSG00000141298.17	SSH2	-4.38	-0.10	1.19E-05	0.00	0.03	1.84E-02	9	18	18	1.33E-03	Pituitary
ALCP	ENSG00000110514.19	MADD	-4.36	-0.03	1.28E-05	0.02	0.29	4.27E-18	11	14	14	1.41E-03	Pituitary
ALCP	ENSG00000204525.16	HLA-C	4.36	0.02	1.33E-05	0.04	0.59	3.91E-49	18	54	54	1.42E-03	Pituitary
ALCP	ENSG00000159596.6	TMEM69	-4.32	-0.05	1.58E-05	0.01	0.08	1.43E-05	8	15	15	1.66E-03	Pituitary
ALCP	ENSG00000137288.9	UQCC2	4.29	0.08	1.78E-05	0.00	0.05	6.43E-04	10	20	20	1.84E-03	Pituitary
ALCP	ENSG00000174851.15	YIF1A	4.20	0.15	2.71E-05	0.00	0.03	1.54E-02	15	21	21	2.75E-03	Pituitary
ALCP	ENSG00000136448.11	NMT1	4.12	0.03	3.79E-05	0.02	0.25	4.34E-16	11	13	13	3.77E-03	Pituitary
ALCP	ENSG00000100395.14	L3MBTL2	-4.11	-0.04	3.97E-05	0.01	0.06	2.63E-04	23	38	38	3.88E-03	Pituitary
ALCP	ENSG00000271889.1	RP11-493E12.1	-4.10	-0.03	4.15E-05	0.01	0.11	1.14E-06	12	16	16	3.95E-03	Pituitary
ALCP	ENSG00000182057.4	OGFRP1	-4.09	-0.04	4.24E-05	0.01	0.04	4.46E-03	5	8	8	3.95E-03	Pituitary
ALCP	ENSG00000105605.7	CACNG7	-4.09	-0.06	4.27E-05	0.00	0.02	2.35E-02	20	57	57	3.95E-03	Pituitary
ALCP	ENSG00000140382.14	HMG20A	-4.07	-0.09	4.60E-05	0.00	0.13	3.73E-08	20	46	46	4.19E-03	Pituitary
ALCP	ENSG00000232112.3	TMA7	4.07	0.05	4.78E-05	0.01	0.08	2.68E-05	22	29	29	4.27E-03	Pituitary
ALCP	ENSG00000213123.10	TCTEX1D2	-4.05	-0.03	5.13E-05	0.01	0.11	3.02E-07	10	12	12	4.51E-03	Pituitary
ALCP	ENSG00000164815.10	ORC5	4.02	0.17	5.72E-05	0.00	0.04	2.38E-03	7	20	20	4.95E-03	Pituitary
ALCP	ENSG00000156103.15	MMP16	4.00	0.02	6.31E-05	0.04	0.33	2.89E-21	46	51	51	5.37E-03	Pituitary
ALCP	ENSG00000245532.7	NEAT1	3.98	0.03	6.86E-05	0.02	0.17	1.39E-10	21	26	26	5.75E-03	Pituitary
ALCP	ENSG00000203896.9	LIME1	-3.98	-0.03	6.96E-05	0.01	0.18	1.68E-11	12	13	13	5.75E-03	Pituitary
ALCP	ENSG00000196937.10	FAM3C	-3.93	-0.04	8.36E-05	0.01	0.15	2.19E-09	23	43	43	6.80E-03	Pituitary
ALCP	ENSG00000159958.6	TNFRSF13C	-3.86	-0.03	1.13E-04	0.01	0.05	9.88E-04	10	14	14	9.07E-03	Pituitary
ALCP	ENSG00000155542.11	SETD9	3.85	0.01	1.18E-04	0.10	0.40	5.12E-28	21	47	47	9.30E-03	Pituitary
ALCP	ENSG00000163291.14	PAQR3	3.84	0.06	1.23E-04	0.00	0.08	1.65E-05	26	39	39	9.57E-03	Pituitary
ALCP	ENSG00000175315.2	CST6	3.82	0.02	1.35E-04	0.04	0.16	5.93E-10	18	23	23	1.03E-02	Pituitary
ALCP	ENSG00000206344.7	HCG27	-3.81	-0.01	1.38E-04	0.07	0.35	5.36E-23	52	68	68	1.04E-02	Pituitary
ALCP	ENSG00000138772.12	ANXA3	3.79	0.01	1.48E-04	0.11	0.37	1.37E-24	13	13	13	1.10E-02	Pituitary
ALCP	ENSG00000271751.1	RP11-110I1.14	3.75	0.02	1.75E-04	0.03	0.10	1.92E-06	13	26	26	1.28E-02	Pituitary
ALCP	ENSG00000229453.2	SPINK8	-3.74	-0.03	1.81E-04	0.02	0.07	8.66E-05	32	41	41	1.31E-02	Pituitary
ALCP	ENSG00000160284.14	SPATC1L	3.74	0.14	1.87E-04	0.00	0.27	8.41E-17	3	74	74	1.34E-02	Pituitary
ALCP	ENSG00000254647.6	INS	-3.73	-0.23	1.93E-04	0.00	0.04	2.52E-03	2	7	7	1.36E-02	Pituitary
ALCP	ENSG00000016391.10	CHDH	-3.73	-0.26	1.95E-04	0.00	0.09	3.71E-06	2	5	5	1.36E-02	Pituitary
ALCP	ENSG00000233208.5	LINC00642	-3.70	-0.04	2.16E-04	0.00	0.06	5.07E-04	9	45	45	1.49E-02	Pituitary
ALCP	ENSG00000269067.1	ZNF728	-3.69	-0.05	2.24E-04	0.01	0.02	4.65E-02	13	50	50	1.52E-02	Pituitary
ALCP	ENSG00000224389.8	C4B	-3.68	-0.02	2.31E-04	0.03	0.11	1.33E-06	44	58	58	1.55E-02	Pituitary
ALCP	ENSG00000174903.15	RAB1B	3.65	0.05	2.62E-04	0.00	0.04	5.20E-03	19	26	26	1.74E-02	Pituitary
ALCP	ENSG00000268836.1	LA16c-OS12.2	3.65	0.03	2.67E-04	0.01	0.21	1.25E-12	25	48	48	1.75E-02	Pituitary
ALCP	ENSG00000249685.1	RP11-360F5.3	-3.64	-0.02	2.77E-04	0.02	0.18	1.22E-10	38	47	47	1.79E-02	Pituitary
ALCP	ENSG00000100162.14	CENPM	-3.62	-0.02	2.91E-04	0.03	0.18	3.92E-11	5	6	6	1.86E-02	Pituitary
ALCP	ENSG00000144199.11	FAHD2B	3.62	0.04	2.99E-04	0.01	0.11	5.94E-07	20	34	34	1.89E-02	Pituitary
ALCP	ENSG00000114573.9	ATP6V1A	-3.61	-0.06	3.04E-04	0.00	0.13	1.07E-07	16	18	18	1.90E-02	Pituitary
ALCP	ENSG00000062038.13	CDH3	-3.60	-0.02	3.13E-04	0.02	0.04	4.30E-03	42	61	61	1.91E-02	Pituitary
ALCP	ENSG00000021574.11	SPAST	3.60	0.82	3.13E-04	0.00	0.02	2.78E-02	1	13	13	1.91E-02	Pituitary
ALCP	ENSG00000136950.13	ARPC5L	-3.58	-0.04	3.46E-04	0.01	0.28	7.86E-18	10	19	19	2.09E-02	Pituitary
ALCP	ENSG00000173531.15	MST1	3.57	0.03	3.57E-04	0.01	0.14	2.29E-08	11	21	21	2.13E-02	Pituitary
ALCP	ENSG00000173209.22	AHSA2	3.57	0.02	3.62E-04	0.04	0.56	1.21E-44	22	35	35	2.13E-02	Pituitary
ALCP	ENSG00000118369.12	USP35	3.55	0.05	3.83E-04	0.00	0.08	3.75E-05	26	28	28	2.24E-02	Pituitary
ALCP	ENSG00000258592.1	RP11-108M12.3	3.54	0.05	3.99E-04	0.01	0.05	1.56E-03	7	11	11	2.29E-02	Pituitary
ALCP	ENSG00000175170.14	FAM182B	3.54	0.01	4.02E-04	0.07	0.54	1.12E-41	15	49	49	2.29E-02	Pituitary
ALCP	ENSG00000129355.6	CDKN2D	-3.53	-0.04	4.15E-04	0.01	0.13	2.18E-08	7	10	10	2.34E-02	Pituitary
ALCP	ENSG00000106392.10	C1GALT1	-3.51	-0.06	4.54E-04	0.00	0.33	4.20E-21	2	10	10	2.54E-02	Pituitary
ALCP	ENSG00000095485.16	CWF19L1	-3.48	-0.03	5.09E-04	0.01	0.39	4.48E-27	4	10	10	2.82E-02	Pituitary
ALCP	ENSG00000183172.8	SMDT1	3.45	0.05	5.62E-04	0.00	0.44	3.74E-31	24	40	40	3.08E-02	Pituitary
ALCP	ENSG00000235475.1	LINC01372	3.44	0.14	5.85E-04	0.00	0.23	6.86E-14	2	9	9	3.17E-02	Pituitary
ALCP	ENSG00000205084.10	TMEM231	3.43	0.05	6.00E-04	0.00	0.02	3.45E-02	4	6	6	3.22E-02	Pituitary
ALCP	ENSG00000023041.11	ZDHHC6	-3.43	-0.05	6.07E-04	0.00	0.27	1.61E-16	6	14	14	3.22E-02	Pituitary
ALCP	ENSG00000109390.11	NDUFC1	3.43	0.22	6.12E-04	0.00	0.03	1.21E-02	6	16	16	3.22E-02	Pituitary
ALCP	ENSG00000124713.5	GNMT	-3.42	-0.01	6.21E-04	0.05	0.38	4.12E-25	16	25	25	3.23E-02	Pituitary
ALCP	ENSG00000166582.9	CENPV	3.41	0.03	6.42E-04	0.01	0.21	2.23E-12	12	20	20	3.31E-02	Pituitary
ALCP	ENSG00000271755.1	RP1-153G14.4	3.40	0.02	6.84E-04	0.04	0.11	1.35E-06	72	80	80	3.47E-02	Pituitary
ALCP	ENSG00000261000.1	RP11-534L20.5	3.40	0.19	6.85E-04	0.00	0.05	7.14E-04	4	9	9	3.47E-02	Pituitary
ALCP	ENSG00000237651.6	C2orf74	-3.39	-0.01	7.08E-04	0.21	0.74	1.04E-79	17	21	21	3.55E-02	Pituitary
ALCP	ENSG00000165916.8	PSMC3	-3.38	-0.08	7.23E-04	0.00	0.04	1.94E-03	15	20	20	3.59E-02	Pituitary
ALCP	ENSG00000128285.4	MCHR1	3.36	0.02	7.70E-04	0.02	0.13	5.14E-08	44	47	47	3.79E-02	Pituitary
ALCP	ENSG00000182149.20	IST1	-3.36	-0.05	7.84E-04	0.00	0.05	8.29E-04	13	15	15	3.82E-02	Pituitary
ALCP	ENSG00000198874.12	TYW1	-3.33	-0.07	8.57E-04	0.00	0.06	4.75E-04	4	15	15	4.08E-02	Pituitary
ALCP	ENSG00000175550.7	DRAP1	3.33	0.16	8.61E-04	0.00	0.06	4.53E-04	16	22	22	4.08E-02	Pituitary
ALCP	ENSG00000163293.11	NIPAL1	-3.33	-0.01	8.64E-04	0.07	0.31	4.83E-20	48	58	58	4.08E-02	Pituitary
ALCP	ENSG00000277692.1	RP11-358N2.2	-3.33	-0.07	8.67E-04	0.00	0.09	3.15E-06	22	39	39	4.08E-02	Pituitary
ALCP	ENSG00000146453.12	PNLDC1	3.32	0.02	8.99E-04	0.02	0.21	8.00E-13	20	46	46	4.20E-02	Pituitary
ALCP	ENSG00000258512.1	LINC00239	3.32	0.08	9.15E-04	0.00	0.03	5.72E-03	14	14	14	4.21E-02	Pituitary
ALCP	ENSG00000173442.12	EHBP1L1	-3.31	-0.16	9.21E-04	0.00	0.02	3.59E-02	18	25	25	4.21E-02	Pituitary
ALCP	ENSG00000221947.7	XKR9	3.31	0.01	9.31E-04	0.26	0.64	3.07E-56	41	42	42	4.21E-02	Pituitary
ALCP	ENSG00000166478.9	ZNF143	-3.31	-0.04	9.33E-04	0.01	0.06	2.20E-04	14	19	19	4.21E-02	Pituitary
ALCP	ENSG00000140521.12	POLG	3.31	0.05	9.42E-04	0.00	0.14	6.96E-09	15	44	44	4.21E-02	Pituitary
ALCP	ENSG00000163536.12	SERPINI1	-3.30	-0.16	9.75E-04	0.00	0.06	3.07E-04	6	23	23	4.31E-02	Pituitary
ALCP	ENSG00000178301.3	AQP11	3.30	0.02	9.81E-04	0.02	0.10	3.48E-06	12	17	17	4.31E-02	Pituitary
ALCP	ENSG00000119487.16	MAPKAP1	3.29	0.29	1.01E-03	0.00	0.02	3.78E-02	4	11	11	4.40E-02	Pituitary
ALCP	ENSG00000136875.12	PRPF4	3.26	0.01	1.10E-03	0.10	0.45	2.39E-31	14	20	20	4.78E-02	Pituitary
ALCP	ENSG00000121769.7	FABP3	-3.25	-0.12	1.16E-03	0.00	0.12	1.40E-07	7	16	16	4.98E-02	Pituitary
ALCP	ENSG00000223768.1	LINC00205	-3.25	-0.05	1.17E-03	0.00	0.30	1.26E-18	9	33	33	4.98E-02	Pituitary
ALCP	ENSG00000197181.11	PIWIL2	3.23	0.18	1.22E-03	0.00	0.51	8.50E-38	2	12	12	5.16E-02	Pituitary
ALCP	ENSG00000164054.15	SHISA5	3.23	0.05	1.24E-03	0.00	0.07	8.21E-05	9	18	18	5.22E-02	Pituitary
ALCP	ENSG00000065457.10	ADAT1	-3.22	-0.01	1.28E-03	0.04	0.29	2.15E-18	28	42	42	5.31E-02	Pituitary
ALCP	ENSG00000160695.14	VPS11	3.22	0.02	1.29E-03	0.03	0.35	1.96E-22	9	17	17	5.31E-02	Pituitary
ALCP	ENSG00000179399.14	GPC5	3.21	0.55	1.32E-03	0.00	0.11	5.90E-07	4	14	14	5.37E-02	Pituitary
ALCP	ENSG00000129925.10	TMEM8A	3.21	0.03	1.34E-03	0.01	0.18	5.97E-11	11	21	21	5.37E-02	Pituitary
ALCP	ENSG00000260259.1	LINC02166	3.21	0.03	1.34E-03	0.01	0.33	1.73E-21	9	18	18	5.37E-02	Pituitary
ALCP	ENSG00000131849.11	ZNF132	3.20	0.10	1.38E-03	0.00	0.13	2.01E-08	6	33	33	5.37E-02	Pituitary
ALCP	ENSG00000240219.1	RP11-430C7.5	3.20	0.04	1.38E-03	0.01	0.12	2.33E-07	9	11	11	5.37E-02	Pituitary
ALCP	ENSG00000243811.8	APOBEC3D	3.20	0.14	1.38E-03	0.00	0.08	9.83E-06	5	17	17	5.37E-02	Pituitary
ALCP	ENSG00000251580.1	RP11-539L10.3	3.20	0.02	1.38E-03	0.03	0.42	9.64E-29	10	16	16	5.37E-02	Pituitary
ALCP	ENSG00000166275.15	BORCS7	-3.20	-0.02	1.39E-03	0.03	0.17	1.38E-10	19	23	23	5.37E-02	Pituitary
ALCP	ENSG00000114654.7	EFCC1	-3.19	-0.07	1.41E-03	0.00	0.02	4.49E-02	9	14	14	5.37E-02	Pituitary
ALCP	ENSG00000087884.14	AAMDC	3.19	0.08	1.41E-03	0.00	0.08	3.49E-05	5	9	9	5.37E-02	Pituitary
ALCP	ENSG00000115073.7	ACTR1B	3.19	0.01	1.41E-03	0.11	0.49	1.79E-36	29	49	49	5.37E-02	Pituitary
ALCP	ENSG00000137563.11	GGH	3.19	0.02	1.44E-03	0.01	0.17	2.44E-10	14	17	17	5.42E-02	Pituitary
ALCP	ENSG00000161904.11	LEMD2	3.18	0.04	1.47E-03	0.00	0.03	7.79E-03	10	10	10	5.50E-02	Pituitary
ALCP	ENSG00000108591.9	DRG2	3.18	0.02	1.48E-03	0.03	0.23	9.60E-15	10	18	18	5.52E-02	Pituitary
ALCP	ENSG00000118690.12	ARMC2	-3.18	-0.04	1.50E-03	0.01	0.42	6.88E-29	21	59	59	5.54E-02	Pituitary
ALCP	ENSG00000198837.9	DENND4B	3.17	0.04	1.53E-03	0.01	0.22	2.40E-13	38	62	62	5.58E-02	Pituitary
ALCP	ENSG00000155666.11	KDM8	-3.17	-0.06	1.53E-03	0.00	0.07	4.15E-05	4	7	7	5.58E-02	Pituitary
ALCP	ENSG00000125388.19	GRK4	3.17	0.03	1.54E-03	0.01	0.11	5.76E-07	20	36	36	5.58E-02	Pituitary
ALCP	ENSG00000090054.13	SPTLC1	-3.16	-0.13	1.55E-03	0.00	0.03	2.21E-02	8	8	8	5.59E-02	Pituitary
ALCP	ENSG00000204301.6	NOTCH4	3.16	0.03	1.60E-03	0.01	0.08	3.07E-05	47	54	54	5.73E-02	Pituitary
ALCP	ENSG00000164574.15	GALNT10	-3.15	-0.03	1.64E-03	0.01	0.09	3.92E-06	38	82	82	5.85E-02	Pituitary
ALCP	ENSG00000181315.10	ZNF322	-3.13	-0.01	1.74E-03	0.13	0.48	4.67E-35	61	74	74	6.15E-02	Pituitary
ALCP	ENSG00000154928.16	EPHB1	-3.12	-0.03	1.79E-03	0.01	0.09	1.59E-05	17	35	35	6.28E-02	Pituitary
ALCP	ENSG00000100106.19	TRIOBP	3.11	0.03	1.85E-03	0.01	0.19	8.81E-12	15	27	27	6.45E-02	Pituitary
ALCP	ENSG00000162650.16	ATXN7L2	-3.11	-0.13	1.89E-03	0.00	0.03	9.04E-03	4	6	6	6.54E-02	Pituitary
ALCP	ENSG00000087076.8	HSD17B14	-3.10	-0.04	1.93E-03	0.01	0.05	6.78E-04	4	13	13	6.59E-02	Pituitary
ALCP	ENSG00000148719.14	DNAJB12	-3.10	-0.06	1.93E-03	0.00	0.03	7.91E-03	11	16	16	6.59E-02	Pituitary
ALCP	ENSG00000277075.2	HIST1H2AE	3.09	0.02	1.97E-03	0.01	0.09	4.22E-06	22	22	22	6.69E-02	Pituitary
ALCP	ENSG00000142528.15	ZNF473	3.08	0.07	2.07E-03	0.00	0.04	2.45E-03	7	22	22	6.99E-02	Pituitary
ALCP	ENSG00000204644.9	ZFP57	3.08	0.05	2.10E-03	0.00	0.49	6.81E-37	14	34	34	7.01E-02	Pituitary
ALCP	ENSG00000120910.14	PPP3CC	3.08	0.05	2.10E-03	0.00	0.18	6.10E-11	8	23	23	7.01E-02	Pituitary
ALCP	ENSG00000275759.1	RP11-131L12.3	-3.06	-0.01	2.18E-03	0.05	0.22	3.91E-13	34	35	35	7.15E-02	Pituitary
ALCP	ENSG00000085552.16	IGSF9	-3.06	-0.08	2.18E-03	0.00	0.03	1.19E-02	1	3	3	7.15E-02	Pituitary
ALCP	ENSG00000204920.10	ZNF155	3.06	0.02	2.19E-03	0.03	0.13	7.68E-08	22	40	40	7.15E-02	Pituitary
ALCP	ENSG00000169223.14	LMAN2	3.06	0.04	2.24E-03	0.00	0.04	2.31E-03	26	73	73	7.28E-02	Pituitary
ALCP	ENSG00000127948.15	POR	-3.05	-0.12	2.25E-03	0.00	0.04	1.07E-03	6	13	13	7.28E-02	Pituitary
ALCP	ENSG00000077380.15	DYNC1I2	3.05	0.04	2.26E-03	0.00	0.03	1.60E-02	42	61	61	7.28E-02	Pituitary
ALCP	ENSG00000237021.2	RP3-486I3.7	-3.05	-0.01	2.32E-03	0.07	0.21	5.57E-13	24	50	50	7.39E-02	Pituitary
ALCP	ENSG00000130731.15	METTL26	3.05	0.07	2.33E-03	0.00	0.03	1.29E-02	4	5	5	7.39E-02	Pituitary
ALCP	ENSG00000213928.8	IRF9	-3.04	-0.22	2.38E-03	0.00	0.05	7.41E-04	2	13	13	7.52E-02	Pituitary
ALCP	ENSG00000171953.15	ATPAF2	3.04	0.04	2.40E-03	0.00	0.04	5.28E-03	13	15	15	7.54E-02	Pituitary
ALCP	ENSG00000138767.12	CNOT6L	-3.02	-0.11	2.51E-03	0.00	0.11	6.10E-07	4	13	13	7.81E-02	Pituitary
ALCP	ENSG00000213077.5	FAM106A	3.02	0.02	2.53E-03	0.02	0.51	3.08E-37	25	42	42	7.81E-02	Pituitary
ALCP	ENSG00000198515.13	CNGA1	-3.02	-0.01	2.54E-03	0.13	0.40	1.55E-27	46	56	56	7.81E-02	Pituitary
ALCP	ENSG00000176974.19	SHMT1	3.02	0.05	2.55E-03	0.00	0.08	1.15E-05	14	32	32	7.81E-02	Pituitary
ALCP	ENSG00000171160.17	MORN4	3.01	0.04	2.58E-03	0.01	0.23	2.77E-14	12	25	25	7.86E-02	Pituitary
ALCP	ENSG00000028310.17	BRD9	-3.01	-0.04	2.60E-03	0.00	0.04	4.04E-03	12	14	14	7.87E-02	Pituitary
ALCP	ENSG00000213722.8	DDAH2	3.01	0.07	2.63E-03	0.00	0.05	1.35E-03	14	23	23	7.92E-02	Pituitary
ALCP	ENSG00000261175.5	LINC02188	3.00	0.03	2.66E-03	0.01	0.10	2.09E-06	18	56	56	7.98E-02	Pituitary
ALCP	ENSG00000281538.1	RP4-669P10.20	3.00	0.02	2.72E-03	0.03	0.30	1.37E-19	20	34	34	8.10E-02	Pituitary
ALCP	ENSG00000149292.16	TTC12	2.99	0.01	2.78E-03	0.14	0.71	1.58E-70	18	55	55	8.25E-02	Pituitary
ALCP	ENSG00000080854.14	IGSF9B	-2.99	-0.02	2.80E-03	0.02	0.27	3.99E-17	25	67	67	8.26E-02	Pituitary
ALCP	ENSG00000116205.12	TCEANC2	2.98	0.05	2.87E-03	0.00	0.15	6.69E-10	49	75	75	8.42E-02	Pituitary
ALCP	ENSG00000162496.8	DHRS3	2.97	0.70	2.95E-03	0.00	0.02	2.21E-02	2	11	11	8.62E-02	Pituitary
ALCP	ENSG00000121766.15	ZCCHC17	-2.97	-0.09	3.02E-03	0.00	0.02	4.71E-02	9	27	27	8.75E-02	Pituitary
ALCP	ENSG00000160781.15	PAQR6	-2.96	-0.05	3.12E-03	0.00	0.25	3.43E-15	23	30	30	9.01E-02	Pituitary
ALCP	ENSG00000104691.14	UBXN8	-2.95	-0.04	3.20E-03	0.00	0.08	2.18E-05	6	10	10	9.19E-02	Pituitary
ALCP	ENSG00000037637.10	FBXO42	-2.93	-0.03	3.37E-03	0.01	0.06	3.32E-04	25	40	40	9.62E-02	Pituitary
ALCP	ENSG00000253704.1	RP11-267M23.4	-2.93	-0.01	3.44E-03	0.03	0.18	1.00E-10	18	29	29	9.76E-02	Pituitary
ALCP	ENSG00000173653.7	RCE1	-2.92	-0.09	3.51E-03	0.00	0.03	1.12E-02	6	28	28	9.90E-02	Pituitary
ALCP	ENSG00000273008.1	RP11-351D16.3	-2.92	-0.03	3.53E-03	0.01	0.04	5.09E-03	25	32	32	9.90E-02	Pituitary
ALCP	ENSG00000012504.13	NR1H4	2.92	0.05	3.55E-03	0.00	0.06	1.10E-04	7	9	9	9.90E-02	Pituitary
ALCP	ENSG00000158815.10	FGF17	-2.91	-0.03	3.56E-03	0.01	0.32	2.05E-20	9	19	19	9.90E-02	Pituitary
ALCP	ENSG00000089154.10	GCN1	2.91	0.02	3.66E-03	0.01	0.10	2.74E-06	49	95	95	1.01E-01	Pituitary
ALCP	ENSG00000129354.11	AP1M2	2.90	0.13	3.72E-03	0.00	0.03	9.74E-03	1	3	3	1.02E-01	Pituitary
ALCP	ENSG00000152291.13	TGOLN2	-2.90	-0.06	3.74E-03	0.00	0.05	6.66E-04	6	13	13	1.02E-01	Pituitary
ALCP	ENSG00000146755.10	TRIM50	2.90	0.03	3.77E-03	0.01	0.02	4.84E-02	25	44	44	1.03E-01	Pituitary
ALCP	ENSG00000255150.2	EID3	-2.89	-0.02	3.87E-03	0.01	0.10	1.68E-06	40	40	40	1.05E-01	Pituitary
ALCP	ENSG00000267586.6	LINC00907	-2.88	-0.09	3.96E-03	0.00	0.04	2.70E-03	7	19	19	1.06E-01	Pituitary
ALCP	ENSG00000186665.9	C17orf58	-2.88	-0.08	3.96E-03	0.00	0.03	1.15E-02	14	24	24	1.06E-01	Pituitary
ALCP	ENSG00000273448.1	RP11-166O4.6	2.87	0.01	4.09E-03	0.04	0.48	6.36E-35	13	32	32	1.09E-01	Pituitary
ALCP	ENSG00000164077.13	MON1A	2.87	0.06	4.15E-03	0.00	0.08	5.07E-05	14	16	16	1.10E-01	Pituitary
ALCP	ENSG00000135702.14	CHST5	-2.87	-0.02	4.15E-03	0.02	0.09	1.11E-05	22	29	29	1.10E-01	Pituitary
ALCP	ENSG00000134569.9	LRP4	-2.86	-0.12	4.18E-03	0.00	0.06	2.65E-04	3	5	5	1.10E-01	Pituitary
ALCP	ENSG00000149781.12	FERMT3	2.86	0.11	4.23E-03	0.00	0.02	4.96E-02	8	15	15	1.11E-01	Pituitary
ALCP	ENSG00000116675.15	DNAJC6	-2.86	-0.05	4.24E-03	0.00	0.09	6.51E-06	20	34	34	1.11E-01	Pituitary
ALCP	ENSG00000160325.14	CACFD1	-2.85	-0.02	4.36E-03	0.01	0.16	8.83E-10	4	7	7	1.12E-01	Pituitary
ALCP	ENSG00000141252.19	VPS53	-2.85	-0.01	4.37E-03	0.10	0.49	2.89E-36	17	56	56	1.12E-01	Pituitary
ALCP	ENSG00000152348.15	ATG10	-2.85	-0.01	4.39E-03	0.14	0.58	5.11E-47	21	40	40	1.12E-01	Pituitary
ALCP	ENSG00000276855.1	CTD-3157E16.2	2.85	0.04	4.40E-03	0.00	0.26	4.61E-16	13	45	45	1.12E-01	Pituitary
ALCP	ENSG00000170448.11	NFXL1	2.85	0.03	4.41E-03	0.01	0.31	1.20E-19	36	49	49	1.12E-01	Pituitary
ALCP	ENSG00000236699.8	ARHGEF38	-2.84	-0.03	4.48E-03	0.01	0.06	4.04E-04	70	90	90	1.13E-01	Pituitary
ALCP	ENSG00000126460.10	PRRG2	-2.84	-0.05	4.53E-03	0.00	0.09	8.03E-06	4	7	7	1.14E-01	Pituitary
ALCP	ENSG00000136944.17	LMX1B	2.84	0.03	4.58E-03	0.01	0.05	7.45E-04	11	17	17	1.15E-01	Pituitary
ALCP	ENSG00000158411.11	MITD1	-2.83	-0.03	4.65E-03	0.01	0.08	2.36E-05	9	12	12	1.16E-01	Pituitary
ALCP	ENSG00000231500.6	RPS18	2.83	0.01	4.69E-03	0.04	0.16	2.77E-10	57	71	71	1.16E-01	Pituitary
ALCP	ENSG00000175229.6	GAL3ST3	2.83	0.05	4.70E-03	0.00	0.12	1.67E-07	20	31	31	1.16E-01	Pituitary
ALCP	ENSG00000110435.11	PDHX	-2.83	-0.04	4.70E-03	0.00	0.14	4.82E-09	20	25	25	1.16E-01	Pituitary
ALCP	ENSG00000168546.10	GFRA2	-2.82	-0.11	4.76E-03	0.00	0.23	3.38E-14	14	23	23	1.17E-01	Pituitary
ALCP	ENSG00000144191.11	CNGA3	2.81	0.05	4.91E-03	0.00	0.07	5.44E-05	13	19	19	1.19E-01	Pituitary
ALCP	ENSG00000182952.4	HMGN4	2.81	0.06	4.93E-03	0.00	0.15	3.18E-09	27	33	33	1.19E-01	Pituitary
ALCP	ENSG00000113812.13	ACTR8	2.81	0.01	4.93E-03	0.05	0.38	1.17E-25	16	26	26	1.19E-01	Pituitary
ALCP	ENSG00000135336.14	ORC3	2.81	0.05	4.98E-03	0.00	0.03	2.14E-02	31	37	37	1.20E-01	Pituitary
ALCP	ENSG00000117448.13	AKR1A1	-2.80	-0.10	5.05E-03	0.00	0.06	2.14E-04	6	17	17	1.21E-01	Pituitary
ALCP	ENSG00000095752.6	IL11	-2.80	-0.11	5.11E-03	0.00	0.08	2.48E-05	8	17	17	1.21E-01	Pituitary
ALCP	ENSG00000196502.11	SULT1A1	-2.80	-0.24	5.11E-03	0.00	0.16	1.70E-09	3	25	25	1.21E-01	Pituitary
ALCP	ENSG00000245937.7	LINC01184	-2.80	-0.04	5.18E-03	0.00	0.11	5.26E-07	27	43	43	1.22E-01	Pituitary
ALCP	ENSG00000272391.5	POM121C	2.79	0.35	5.31E-03	0.00	0.16	2.18E-09	2	10	10	1.25E-01	Pituitary
ALCP	ENSG00000112031.15	MTRF1L	-2.79	-0.05	5.34E-03	0.00	0.60	4.20E-50	3	17	17	1.25E-01	Pituitary
ALCP	ENSG00000163617.10	CCDC191	-2.78	-0.05	5.49E-03	0.00	0.05	4.55E-04	13	25	25	1.28E-01	Pituitary
ALCP	ENSG00000010030.13	ETV7	-2.77	-0.02	5.65E-03	0.02	0.13	3.09E-08	5	11	11	1.30E-01	Pituitary
ALCP	ENSG00000130856.15	ZNF236	-2.77	-0.04	5.67E-03	0.00	0.11	4.50E-07	3	14	14	1.30E-01	Pituitary
ALCP	ENSG00000013306.15	SLC25A39	-2.77	-0.04	5.68E-03	0.01	0.25	2.50E-15	26	58	58	1.30E-01	Pituitary
ALCP	ENSG00000261159.1	RP11-723O4.9	2.76	0.01	5.70E-03	0.07	0.40	6.16E-28	44	67	67	1.30E-01	Pituitary
ALCP	ENSG00000085788.13	DDHD2	-2.76	-0.02	5.71E-03	0.02	0.19	3.99E-12	26	53	53	1.30E-01	Pituitary
ALCP	ENSG00000131435.12	PDLIM4	-2.76	-0.03	5.75E-03	0.00	0.10	2.51E-06	14	16	16	1.31E-01	Pituitary
ALCP	ENSG00000169783.12	LINGO1	-2.76	-0.02	5.78E-03	0.01	0.13	9.82E-08	8	8	8	1.31E-01	Pituitary
ALCP	ENSG00000133704.9	IPO8	2.76	0.06	5.82E-03	0.00	0.10	3.18E-06	17	38	38	1.31E-01	Pituitary
ALCP	ENSG00000183955.12	KMT5A	-2.76	-0.05	5.87E-03	0.00	0.02	2.95E-02	17	21	21	1.32E-01	Pituitary
ALCP	ENSG00000161896.11	IP6K3	-2.75	-0.04	6.02E-03	0.01	0.06	1.73E-04	27	36	36	1.35E-01	Pituitary
ALCP	ENSG00000115145.9	STAM2	-2.74	-0.07	6.07E-03	0.00	0.20	4.63E-12	4	14	14	1.35E-01	Pituitary
ALCP	ENSG00000162402.13	USP24	-2.74	-0.03	6.12E-03	0.01	0.14	9.97E-09	18	40	40	1.36E-01	Pituitary
ALCP	ENSG00000121417.13	ZNF211	2.74	0.02	6.20E-03	0.02	0.11	1.49E-07	44	58	58	1.36E-01	Pituitary
ALCP	ENSG00000227192.1	RP1-45I4.3	-2.74	-0.04	6.23E-03	0.00	0.02	2.22E-02	6	14	14	1.36E-01	Pituitary
ALCP	ENSG00000163687.13	DNASE1L3	2.74	0.05	6.23E-03	0.00	0.05	1.39E-03	5	8	8	1.36E-01	Pituitary
ALCP	ENSG00000179021.9	C3orf38	2.73	0.02	6.26E-03	0.02	0.13	8.30E-08	116	138	138	1.36E-01	Pituitary
ALCP	ENSG00000273650.1	CTD-3193K9.11	2.73	0.01	6.27E-03	0.03	0.04	3.06E-03	43	89	89	1.36E-01	Pituitary
ALCP	ENSG00000163482.11	STK36	-2.73	-0.07	6.31E-03	0.00	0.07	7.81E-05	55	78	78	1.36E-01	Pituitary
ALCP	ENSG00000070610.14	GBA2	-2.73	-0.04	6.31E-03	0.01	0.18	8.39E-11	25	47	47	1.36E-01	Pituitary
ALCP	ENSG00000182264.8	IZUMO1	-2.73	-0.01	6.37E-03	0.03	0.11	3.16E-07	10	26	26	1.37E-01	Pituitary
ALCP	ENSG00000164053.19	ATRIP	2.72	0.03	6.44E-03	0.01	0.05	1.19E-03	3	8	8	1.37E-01	Pituitary
ALCP	ENSG00000091536.16	MYO15A	-2.72	-0.04	6.46E-03	0.00	0.13	7.69E-08	10	25	25	1.37E-01	Pituitary
ALCP	ENSG00000139537.10	CCDC65	-2.72	-0.01	6.47E-03	0.04	0.16	3.07E-10	35	48	48	1.37E-01	Pituitary
ALCP	ENSG00000271860.6	RP11-436D23.1	2.72	0.15	6.51E-03	0.00	0.17	4.39E-10	10	23	23	1.37E-01	Pituitary
ALCP	ENSG00000064012.21	CASP8	2.72	0.01	6.52E-03	0.03	0.20	3.30E-13	21	23	23	1.37E-01	Pituitary
ALCP	ENSG00000115457.9	IGFBP2	2.72	0.04	6.53E-03	0.00	0.03	2.12E-02	13	26	26	1.37E-01	Pituitary
ALCP	ENSG00000247982.6	LINC00926	-2.72	-0.07	6.61E-03	0.00	0.18	1.03E-10	6	12	12	1.38E-01	Pituitary
ALCP	ENSG00000183762.12	KREMEN1	-2.72	-0.05	6.62E-03	0.00	0.05	1.08E-03	12	28	28	1.38E-01	Pituitary
ALCP	ENSG00000124587.13	PEX6	2.71	0.01	6.69E-03	0.04	0.44	9.77E-31	24	39	39	1.38E-01	Pituitary
ALCP	ENSG00000268912.1	CTD-2619J13.17	2.71	0.07	6.70E-03	0.00	0.09	6.08E-06	23	41	41	1.38E-01	Pituitary
ALCP	ENSG00000260230.2	FRRS1L	-2.71	-0.03	6.79E-03	0.00	0.11	9.19E-07	14	39	39	1.40E-01	Pituitary
ALCP	ENSG00000115526.10	CHST10	-2.70	-0.05	6.96E-03	0.00	0.06	1.77E-04	11	19	19	1.42E-01	Pituitary
ALCP	ENSG00000264247.1	LINC00909	2.70	0.08	6.96E-03	0.00	0.16	2.27E-09	7	12	12	1.42E-01	Pituitary
ALCP	ENSG00000151967.18	SCHIP1	-2.70	-0.01	6.98E-03	0.05	0.34	2.90E-22	5	8	8	1.42E-01	Pituitary
ALCP	ENSG00000165548.10	TMEM63C	2.70	0.01	7.01E-03	0.05	0.38	2.36E-26	17	35	35	1.42E-01	Pituitary
ALCP	ENSG00000176170.13	SPHK1	2.68	0.06	7.31E-03	0.00	0.09	4.29E-06	6	11	11	1.47E-01	Pituitary
ALCP	ENSG00000254281.1	KB-1507C5.4	-2.68	-0.02	7.36E-03	0.01	0.08	4.30E-05	15	22	22	1.48E-01	Pituitary
ALCP	ENSG00000147535.16	PLPP5	-2.68	-0.02	7.41E-03	0.01	0.07	5.96E-05	16	18	18	1.48E-01	Pituitary
ALCP	ENSG00000153495.10	TEX29	2.68	0.04	7.43E-03	0.00	0.05	7.24E-04	17	30	30	1.48E-01	Pituitary
ALCP	ENSG00000269949.1	RP11-738E22.3	2.68	0.06	7.45E-03	0.00	0.07	3.12E-05	9	15	15	1.48E-01	Pituitary
ALCP	ENSG00000167377.17	ZNF23	-2.67	-0.03	7.51E-03	0.01	0.11	4.99E-07	13	37	37	1.49E-01	Pituitary
ALCP	ENSG00000170364.12	SETMAR	-2.67	-0.04	7.54E-03	0.01	0.11	6.99E-07	27	48	48	1.49E-01	Pituitary
ALCP	ENSG00000039068.18	CDH1	2.67	0.05	7.62E-03	0.00	0.02	2.82E-02	10	11	11	1.50E-01	Pituitary
ALCP	ENSG00000275066.4	SYNRG	-2.67	-0.01	7.64E-03	0.04	0.49	4.16E-36	10	14	14	1.50E-01	Pituitary
ALCP	ENSG00000164398.12	ACSL6	-2.66	-0.04	7.72E-03	0.00	0.05	1.02E-03	40	47	47	1.51E-01	Pituitary
ALCP	ENSG00000137731.13	FXYD2	2.66	0.03	7.74E-03	0.01	0.09	7.10E-06	11	43	43	1.51E-01	Pituitary
ALCP	ENSG00000234745.10	HLA-B	-2.66	-0.02	7.88E-03	0.01	0.12	1.63E-07	17	33	33	1.53E-01	Pituitary
ALCP	ENSG00000138738.10	PRDM5	-2.66	-0.02	7.92E-03	0.02	0.32	2.76E-20	25	33	33	1.53E-01	Pituitary
ALCP	ENSG00000163281.11	GNPDA2	-2.65	-0.03	7.96E-03	0.01	0.09	4.98E-06	41	71	71	1.53E-01	Pituitary
ALCP	ENSG00000154803.12	FLCN	-2.65	-0.08	7.98E-03	0.00	0.28	1.14E-17	6	18	18	1.53E-01	Pituitary
ALCP	ENSG00000167549.18	CORO6	2.65	0.06	8.04E-03	0.00	0.02	4.51E-02	5	11	11	1.53E-01	Pituitary
ALCP	ENSG00000214113.10	LYRM4	2.65	0.03	8.05E-03	0.01	0.17	1.06E-10	30	79	79	1.53E-01	Pituitary
ALCP	ENSG00000099994.10	SUSD2	2.64	0.05	8.25E-03	0.00	0.14	1.27E-08	24	69	69	1.56E-01	Pituitary
ALCP	ENSG00000256269.7	HMBS	-2.64	-0.03	8.29E-03	0.01	0.24	1.03E-14	8	13	13	1.57E-01	Pituitary
ALCP	ENSG00000197136.4	PCNX3	-2.63	-0.06	8.56E-03	0.00	0.02	4.40E-02	7	10	10	1.61E-01	Pituitary
ALCP	ENSG00000186026.6	ZNF284	-2.63	-0.05	8.63E-03	0.00	0.14	1.15E-08	18	47	47	1.62E-01	Pituitary
ALCP	ENSG00000142046.14	TMEM91	2.63	0.30	8.65E-03	0.00	0.07	1.21E-04	3	12	12	1.62E-01	Pituitary
ALCP	ENSG00000023191.16	RNH1	2.62	0.13	8.68E-03	0.00	0.07	8.63E-05	2	5	5	1.62E-01	Pituitary
ALCP	ENSG00000271855.1	RP11-214N9.1	2.62	0.01	8.77E-03	0.03	0.11	9.59E-07	10	10	10	1.62E-01	Pituitary
ALCP	ENSG00000054219.10	LY75	2.62	0.10	8.77E-03	0.00	0.25	6.67E-16	10	14	14	1.62E-01	Pituitary
ALCP	ENSG00000032219.18	ARID4A	2.62	0.14	8.85E-03	0.00	0.06	3.65E-04	2	5	5	1.63E-01	Pituitary
ALCP	ENSG00000076356.6	PLXNA2	-2.62	-0.02	8.86E-03	0.01	0.11	6.03E-07	17	23	23	1.63E-01	Pituitary
ALCP	ENSG00000164142.15	FAM160A1	2.62	0.04	8.90E-03	0.01	0.06	1.86E-04	18	20	20	1.63E-01	Pituitary
ALCP	ENSG00000123080.10	CDKN2C	2.61	0.09	9.10E-03	0.00	0.06	4.40E-04	9	19	19	1.65E-01	Pituitary
ALCP	ENSG00000157036.12	EXOG	-2.61	-0.04	9.13E-03	0.00	0.06	1.87E-04	18	21	21	1.65E-01	Pituitary
ALCP	ENSG00000198952.8	SMG5	-2.61	-0.12	9.14E-03	0.00	0.15	7.11E-10	13	27	27	1.65E-01	Pituitary
ALCP	ENSG00000272630.1	RP11-344N10.5	-2.61	-0.02	9.18E-03	0.01	0.10	2.51E-06	9	43	43	1.65E-01	Pituitary
ALCP	ENSG00000146063.19	TRIM41	-2.61	-0.14	9.19E-03	0.00	0.07	6.48E-05	4	11	11	1.65E-01	Pituitary
ALCP	ENSG00000213760.10	ATP6V1G2	-2.60	-0.01	9.20E-03	0.07	0.42	2.36E-29	22	30	30	1.65E-01	Pituitary
ALCP	ENSG00000154945.6	ANKRD40	-2.60	-0.04	9.26E-03	0.00	0.09	1.10E-05	13	23	23	1.66E-01	Pituitary
ALCP	ENSG00000203872.6	C6orf163	-2.59	-0.02	9.47E-03	0.02	0.13	9.95E-09	28	30	30	1.69E-01	Pituitary
ALCP	ENSG00000142102.15	PGGHG	-2.59	-0.14	9.58E-03	0.00	0.23	3.37E-14	1	5	5	1.70E-01	Pituitary
ALCP	ENSG00000179750.15	APOBEC3B	-2.59	-0.03	9.60E-03	0.00	0.10	2.57E-06	25	58	58	1.70E-01	Pituitary
ALCP	ENSG00000138028.15	CGREF1	-2.59	-0.01	9.65E-03	0.03	0.16	3.69E-10	24	40	40	1.70E-01	Pituitary
ALCP	ENSG00000080608.9	PUM3	2.59	0.06	9.68E-03	0.00	0.02	4.45E-02	15	45	45	1.70E-01	Pituitary
ALCP	ENSG00000196381.10	ZNF781	-2.59	-0.02	9.69E-03	0.01	0.29	1.45E-17	31	61	61	1.70E-01	Pituitary
ALCP	ENSG00000239672.7	NME1	2.58	0.70	9.78E-03	0.00	0.39	4.81E-26	2	14	14	1.71E-01	Pituitary
ALCP	ENSG00000106367.13	AP1S1	2.57	0.26	1.00E-02	0.00	0.08	2.14E-05	3	11	11	1.75E-01	Pituitary
ALCP	ENSG00000180336.17	MEIOC	-2.57	-0.02	1.01E-02	0.01	0.05	9.24E-04	22	41	41	1.75E-01	Pituitary
ALCP	ENSG00000185033.14	SEMA4B	-2.57	-1.90	1.02E-02	0.00	0.06	3.93E-04	4	11	11	1.77E-01	Pituitary
ALCP	ENSG00000059691.11	GATB	2.57	0.05	1.02E-02	0.00	0.07	1.05E-04	38	52	52	1.77E-01	Pituitary
ALCP	ENSG00000232629.8	HLA-DQB2	2.57	0.01	1.03E-02	0.10	0.55	3.37E-44	66	77	77	1.77E-01	Pituitary
ALCP	ENSG00000144747.15	TMF1	-2.56	-0.05	1.04E-02	0.00	0.06	3.28E-04	2	3	3	1.77E-01	Pituitary
ALCP	ENSG00000162927.13	PUS10	2.56	0.03	1.04E-02	0.01	0.04	3.49E-03	9	10	10	1.77E-01	Pituitary
ALCP	ENSG00000197958.12	RPL12	2.56	0.02	1.04E-02	0.02	0.21	1.32E-12	36	49	49	1.77E-01	Pituitary
ALCP	ENSG00000118579.12	MED28	2.56	0.03	1.05E-02	0.01	0.11	2.51E-07	34	49	49	1.77E-01	Pituitary
ALCP	ENSG00000103550.13	KNOP1	2.56	0.01	1.05E-02	0.14	0.52	1.92E-39	23	27	27	1.77E-01	Pituitary
ALCP	ENSG00000275636.1	RP11-521C20.5	-2.56	-0.02	1.05E-02	0.02	0.17	1.73E-10	13	21	21	1.77E-01	Pituitary
ALCP	ENSG00000149380.11	P4HA3	2.56	0.02	1.06E-02	0.01	0.10	1.96E-06	11	15	15	1.78E-01	Pituitary
ALCP	ENSG00000059122.16	FLYWCH1	-2.55	-0.01	1.06E-02	0.10	0.54	5.79E-42	4	16	16	1.78E-01	Pituitary
ALCP	ENSG00000110944.8	IL23A	2.55	0.02	1.07E-02	0.02	0.11	6.85E-07	11	13	13	1.78E-01	Pituitary
ALCP	ENSG00000277863.1	RP11-282A11.4	2.55	0.02	1.07E-02	0.01	0.09	1.40E-05	3	5	5	1.78E-01	Pituitary
ALCP	ENSG00000067064.10	IDI1	-2.55	-0.19	1.08E-02	0.00	0.04	1.86E-03	11	17	17	1.79E-01	Pituitary
ALCP	ENSG00000224939.1	LINC00184	2.55	0.13	1.09E-02	0.00	0.10	1.84E-06	6	19	19	1.81E-01	Pituitary
ALCP	ENSG00000177191.2	B3GNT8	2.54	0.03	1.10E-02	0.01	0.05	1.72E-03	14	47	47	1.81E-01	Pituitary
ALCP	ENSG00000231389.7	HLA-DPA1	2.54	0.02	1.10E-02	0.01	0.13	2.97E-08	34	41	41	1.81E-01	Pituitary
ALCP	ENSG00000178127.12	NDUFV2	-2.54	-0.12	1.11E-02	0.00	0.02	3.53E-02	4	33	33	1.81E-01	Pituitary
ALCP	ENSG00000274712.1	RP11-147L13.15	-2.54	-0.21	1.12E-02	0.00	0.03	2.00E-02	3	22	22	1.82E-01	Pituitary
ALCP	ENSG00000100147.13	CCDC134	-2.54	-0.02	1.12E-02	0.01	0.04	2.22E-03	4	7	7	1.82E-01	Pituitary
ALCP	ENSG00000273492.5	AP000230.1	2.53	0.03	1.13E-02	0.01	0.08	2.74E-05	20	46	46	1.83E-01	Pituitary
ALCP	ENSG00000241043.1	GVQW1	2.53	0.02	1.13E-02	0.02	0.23	2.05E-14	32	44	44	1.83E-01	Pituitary
ALCP	ENSG00000262412.1	RP11-85G18.6	-2.53	-0.01	1.13E-02	0.04	0.13	2.77E-08	5	7	7	1.83E-01	Pituitary
ALCP	ENSG00000128699.13	ORMDL1	-2.52	-0.01	1.16E-02	0.02	0.42	2.93E-29	19	26	26	1.87E-01	Pituitary
ALCP	ENSG00000173915.14	USMG5	2.52	0.06	1.17E-02	0.00	0.02	4.30E-02	16	26	26	1.87E-01	Pituitary
ALCP	ENSG00000243701.5	DUBR	-2.52	-0.11	1.18E-02	0.00	0.09	5.84E-06	2	6	6	1.89E-01	Pituitary
ALCP	ENSG00000103245.13	NARFL	2.52	0.01	1.18E-02	0.08	0.43	1.49E-30	7	15	15	1.89E-01	Pituitary
ALCP	ENSG00000158008.9	EXTL1	2.52	0.10	1.18E-02	0.00	0.06	1.73E-04	6	12	12	1.89E-01	Pituitary
ALCP	ENSG00000130758.7	MAP3K10	2.51	0.02	1.19E-02	0.02	0.23	1.81E-14	12	43	43	1.89E-01	Pituitary
ALCP	ENSG00000184347.14	SLIT3	2.51	0.07	1.20E-02	0.00	0.04	2.54E-03	15	67	67	1.90E-01	Pituitary
ALCP	ENSG00000137185.11	ZSCAN9	-2.51	-0.31	1.21E-02	0.00	0.04	3.69E-03	1	22	22	1.90E-01	Pituitary
ALCP	ENSG00000204516.9	MICB	-2.51	-0.03	1.21E-02	0.01	0.12	1.78E-07	28	39	39	1.90E-01	Pituitary
ALCP	ENSG00000227403.1	LINC01806	-2.51	-0.03	1.21E-02	0.01	0.38	1.40E-26	11	21	21	1.90E-01	Pituitary
ALCP	ENSG00000124299.13	PEPD	2.50	0.17	1.23E-02	0.00	0.09	8.38E-06	1	5	5	1.91E-01	Pituitary
ALCP	ENSG00000186470.13	BTN3A2	-2.50	-0.05	1.23E-02	0.00	0.41	8.34E-28	7	47	47	1.91E-01	Pituitary
ALCP	ENSG00000005882.11	PDK2	2.50	0.01	1.23E-02	0.03	0.24	1.31E-14	4	7	7	1.91E-01	Pituitary
ALCP	ENSG00000120647.9	CCDC77	-2.50	-0.32	1.24E-02	0.00	0.27	1.47E-17	3	20	20	1.91E-01	Pituitary
ALCP	ENSG00000249476.1	CTD-2587M2.1	2.50	0.01	1.24E-02	0.08	0.43	6.89E-30	10	13	13	1.91E-01	Pituitary
ALCP	ENSG00000163749.17	CCDC158	2.50	0.02	1.24E-02	0.02	0.29	2.52E-18	48	96	96	1.91E-01	Pituitary
ALCP	ENSG00000254689.1	RP11-354A14.1	2.50	0.05	1.24E-02	0.00	0.10	3.59E-06	6	9	9	1.91E-01	Pituitary
ALCP	ENSG00000278376.1	RP11-158I9.8	2.50	0.01	1.25E-02	0.03	0.43	5.60E-30	17	32	32	1.92E-01	Pituitary
ALCP	ENSG00000256321.5	RP11-153K16.1	-2.49	-0.03	1.26E-02	0.01	0.10	2.00E-06	17	29	29	1.92E-01	Pituitary
ALCP	ENSG00000275409.1	RP11-131L12.4	-2.49	-0.20	1.26E-02	0.00	0.12	9.18E-08	1	6	6	1.92E-01	Pituitary
ALCP	ENSG00000133661.15	SFTPD	-2.49	-0.01	1.28E-02	0.10	0.24	9.53E-15	59	110	110	1.94E-01	Pituitary
ALCP	ENSG00000043514.15	TRIT1	-2.49	-0.01	1.28E-02	0.02	0.22	1.68E-13	7	14	14	1.94E-01	Pituitary
ALCP	ENSG00000103121.8	CMC2	2.49	0.02	1.29E-02	0.01	0.07	1.18E-04	36	64	64	1.94E-01	Pituitary
ALCP	ENSG00000107937.18	GTPBP4	2.48	0.10	1.30E-02	0.00	0.05	1.39E-03	7	21	21	1.96E-01	Pituitary
ALCP	ENSG00000260807.6	RP11-161M6.2	-2.48	-0.07	1.31E-02	0.00	0.04	1.62E-03	3	6	6	1.97E-01	Pituitary
ALCP	ENSG00000113734.17	BNIP1	-2.48	-0.05	1.32E-02	0.00	0.10	1.02E-06	6	11	11	1.98E-01	Pituitary
ALCP	ENSG00000276073.1	RP5-1125A11.7	-2.48	-0.02	1.33E-02	0.04	0.33	5.96E-21	14	17	17	1.98E-01	Pituitary
ALCP	ENSG00000066923.17	STAG3	2.47	0.02	1.34E-02	0.01	0.05	8.90E-04	53	86	86	1.99E-01	Pituitary
ALCP	ENSG00000204540.10	PSORS1C1	-2.47	-0.02	1.35E-02	0.02	0.09	1.15E-05	32	44	44	1.99E-01	Pituitary
ALCP	ENSG00000100219.16	XBP1	-2.47	-0.16	1.35E-02	0.00	0.02	3.20E-02	4	9	9	1.99E-01	Pituitary
ALCP	ENSG00000166321.13	NUDT13	2.47	0.02	1.35E-02	0.01	0.07	4.93E-05	84	85	85	1.99E-01	Pituitary
ALCP	ENSG00000139636.15	LMBR1L	-2.47	-0.05	1.35E-02	0.00	0.08	1.77E-05	9	12	12	1.99E-01	Pituitary
ALCP	ENSG00000205464.11	ATP6AP1L	-2.47	-0.01	1.35E-02	0.03	0.48	2.66E-35	24	48	48	1.99E-01	Pituitary
ALCP	ENSG00000204683.10	C10orf113	2.47	0.06	1.36E-02	0.00	0.04	4.39E-03	4	14	14	1.99E-01	Pituitary
ALCP	ENSG00000254586.1	RP11-358H18.3	2.47	0.03	1.37E-02	0.01	0.09	4.49E-06	8	23	23	2.00E-01	Pituitary
ALCP	ENSG00000023608.4	SNAPC1	2.47	0.08	1.37E-02	0.00	0.15	1.59E-09	5	16	16	2.00E-01	Pituitary
ALCP	ENSG00000116857.16	TMEM9	-2.46	-0.03	1.38E-02	0.01	0.12	1.34E-07	5	9	9	2.01E-01	Pituitary
ALCP	ENSG00000166881.9	NEMP1	2.46	0.01	1.40E-02	0.03	0.18	3.34E-11	39	53	53	2.03E-01	Pituitary
ALCP	ENSG00000263956.6	NBPF11	-2.45	-0.04	1.41E-02	0.01	0.18	3.40E-11	5	13	13	2.03E-01	Pituitary
ALCP	ENSG00000065609.14	SNAP91	2.45	0.02	1.42E-02	0.02	0.25	5.12E-16	88	114	114	2.03E-01	Pituitary
ALCP	ENSG00000138381.9	ASNSD1	2.45	0.01	1.42E-02	0.04	0.49	2.46E-36	18	26	26	2.03E-01	Pituitary
ALCP	ENSG00000175662.17	TOM1L2	2.45	0.01	1.43E-02	0.05	0.37	1.97E-24	42	46	46	2.03E-01	Pituitary
ALCP	ENSG00000282021.1	CTD-2336O2.3	-2.45	-0.01	1.43E-02	0.04	0.05	5.35E-04	12	26	26	2.03E-01	Pituitary
ALCP	ENSG00000138496.16	PARP9	-2.45	-0.01	1.43E-02	0.02	0.13	3.28E-08	29	37	37	2.03E-01	Pituitary
ALCP	ENSG00000196118.11	CCDC189	2.45	0.01	1.44E-02	0.05	0.38	3.75E-25	21	26	26	2.03E-01	Pituitary
ALCP	ENSG00000260769.1	RP11-491F9.5	2.45	0.04	1.44E-02	0.00	0.23	1.29E-14	5	12	12	2.03E-01	Pituitary
ALCP	ENSG00000197217.12	ENTPD4	-2.45	-0.15	1.44E-02	0.00	0.07	1.33E-04	4	10	10	2.03E-01	Pituitary
ALCP	ENSG00000197894.10	ADH5	2.45	0.16	1.44E-02	0.00	0.05	1.72E-03	3	3	3	2.03E-01	Pituitary
ALCP	ENSG00000213625.8	LEPROT	2.45	0.10	1.45E-02	0.00	0.11	7.07E-07	9	24	24	2.03E-01	Pituitary
ALCP	ENSG00000187535.13	IFT140	-2.45	-0.08	1.45E-02	0.00	0.33	5.88E-21	3	12	12	2.03E-01	Pituitary
ALCP	ENSG00000139220.16	PPFIA2	2.44	0.04	1.45E-02	0.00	0.15	2.17E-09	38	60	60	2.03E-01	Pituitary
ALCP	ENSG00000226479.3	TMEM185B	-2.44	-120.55	1.45E-02	0.00	0.03	1.83E-02	9	31	31	2.03E-01	Pituitary
ALCP	ENSG00000205209.7	SCGB2B2	2.44	0.05	1.46E-02	0.00	0.08	3.09E-05	12	42	42	2.03E-01	Pituitary
ALCP	ENSG00000105255.10	FSD1	2.44	0.05	1.46E-02	0.00	0.02	3.25E-02	9	22	22	2.03E-01	Pituitary
ALCP	ENSG00000137601.16	NEK1	-2.44	-0.03	1.46E-02	0.00	0.21	1.38E-12	20	47	47	2.03E-01	Pituitary
ALCP	ENSG00000235319.1	AC012360.4	2.43	0.04	1.50E-02	0.00	0.05	1.03E-03	11	24	24	2.07E-01	Pituitary
ALCP	ENSG00000170464.9	DNAJC18	2.43	0.09	1.50E-02	0.00	0.04	5.09E-03	15	18	18	2.07E-01	Pituitary
ALCP	ENSG00000100890.15	KIAA0391	-2.43	-0.03	1.50E-02	0.01	0.15	7.10E-10	18	32	32	2.07E-01	Pituitary
ALCP	ENSG00000103202.12	NME4	-2.43	-0.04	1.51E-02	0.00	0.28	1.64E-17	5	17	17	2.07E-01	Pituitary
ALCP	ENSG00000167553.15	TUBA1C	2.43	0.19	1.51E-02	0.00	0.02	3.16E-02	33	39	39	2.07E-01	Pituitary
ALCP	ENSG00000189157.13	FAM47E	2.43	0.01	1.52E-02	0.09	0.59	7.94E-49	29	43	43	2.07E-01	Pituitary
ALCP	ENSG00000263683.1	RP4-777O23.1	2.43	0.02	1.52E-02	0.01	0.13	2.89E-08	6	7	7	2.07E-01	Pituitary
ALCP	ENSG00000267666.2	AC004156.3	-2.43	-0.09	1.52E-02	0.00	0.06	4.34E-04	1	9	9	2.07E-01	Pituitary
ALCP	ENSG00000146233.7	CYP39A1	-2.42	-0.01	1.54E-02	0.03	0.18	4.66E-11	38	58	58	2.07E-01	Pituitary
ALCP	ENSG00000105854.12	PON2	2.42	0.15	1.54E-02	0.00	0.05	1.75E-03	1	11	11	2.07E-01	Pituitary
ALCP	ENSG00000055950.16	MRPL43	-2.42	-0.02	1.54E-02	0.01	0.27	9.10E-18	49	63	63	2.07E-01	Pituitary
ALCP	ENSG00000166435.15	XRRA1	-2.42	0.00	1.54E-02	0.43	0.73	2.20E-75	23	37	37	2.07E-01	Pituitary
ALCP	ENSG00000176956.12	LY6H	2.42	0.07	1.54E-02	0.00	0.13	2.03E-08	2	9	9	2.07E-01	Pituitary
ALCP	ENSG00000174891.12	RSRC1	2.42	0.03	1.55E-02	0.01	0.03	6.02E-03	26	38	38	2.07E-01	Pituitary
ALCP	ENSG00000173145.11	NOC3L	-2.42	-0.01	1.56E-02	0.03	0.28	3.10E-17	24	39	39	2.07E-01	Pituitary
ALCP	ENSG00000161265.14	U2AF1L4	-2.42	-0.01	1.56E-02	0.16	0.57	6.64E-46	10	15	15	2.07E-01	Pituitary
ALCP	ENSG00000130433.7	CACNG6	-2.42	-0.03	1.56E-02	0.01	0.24	1.20E-14	24	73	73	2.07E-01	Pituitary
ALCP	ENSG00000175213.2	ZNF408	2.41	0.02	1.58E-02	0.01	0.06	1.38E-04	20	46	46	2.09E-01	Pituitary
ALCP	ENSG00000073578.16	SDHA	-2.41	-0.04	1.60E-02	0.00	0.11	4.30E-07	19	42	42	2.10E-01	Pituitary
ALCP	ENSG00000006625.17	GGCT	2.41	0.04	1.60E-02	0.00	0.15	3.64E-09	22	33	33	2.10E-01	Pituitary
ALCP	ENSG00000081760.16	AACS	2.41	0.03	1.60E-02	0.01	0.27	1.87E-17	17	37	37	2.10E-01	Pituitary
ALCP	ENSG00000022556.15	NLRP2	2.41	0.04	1.61E-02	0.00	0.15	4.29E-09	2	11	11	2.11E-01	Pituitary
ALCP	ENSG00000177302.14	TOP3A	-2.41	-0.02	1.61E-02	0.02	0.20	3.56E-12	7	45	45	2.11E-01	Pituitary
ALCP	ENSG00000272010.1	CTD-3025N20.3	2.40	0.03	1.64E-02	0.01	0.20	2.17E-12	20	38	38	2.13E-01	Pituitary
ALCP	ENSG00000197496.5	SLC2A10	2.40	0.02	1.64E-02	0.01	0.12	1.28E-07	19	35	35	2.13E-01	Pituitary
ALCP	ENSG00000030110.12	BAK1	2.40	0.07	1.64E-02	0.00	0.15	2.91E-09	19	29	29	2.13E-01	Pituitary
ALCP	ENSG00000137944.17	KYAT3	2.40	0.03	1.66E-02	0.01	0.39	7.90E-26	37	75	75	2.14E-01	Pituitary
ALCP	ENSG00000114999.7	TTL	-2.40	-0.03	1.66E-02	0.01	0.11	5.62E-07	22	22	22	2.14E-01	Pituitary
ALCP	ENSG00000186468.12	RPS23	2.39	0.01	1.67E-02	0.02	0.52	2.76E-40	18	24	24	2.14E-01	Pituitary
ALCP	ENSG00000162374.16	ELAVL4	-2.39	-0.05	1.67E-02	0.00	0.04	5.22E-03	4	10	10	2.14E-01	Pituitary
ALCP	ENSG00000102924.11	CBLN1	2.39	0.04	1.67E-02	0.00	0.22	2.11E-13	1	7	7	2.14E-01	Pituitary
ALCP	ENSG00000213533.11	TMEM110	-2.39	-0.04	1.67E-02	0.00	0.04	3.78E-03	32	54	54	2.14E-01	Pituitary
ALCP	ENSG00000198131.13	ZNF544	2.39	0.12	1.68E-02	0.00	0.32	4.32E-21	2	27	27	2.15E-01	Pituitary
ALCP	ENSG00000099282.9	TSPAN15	-2.38	-0.01	1.75E-02	0.03	0.19	1.04E-11	51	74	74	2.22E-01	Pituitary
ALCP	ENSG00000021300.13	PLEKHB1	-2.38	-0.04	1.75E-02	0.00	0.05	8.75E-04	5	10	10	2.22E-01	Pituitary
ALCP	ENSG00000237541.3	HLA-DQA2	2.38	0.01	1.75E-02	0.09	0.60	1.67E-49	28	45	45	2.22E-01	Pituitary
ALCP	ENSG00000160213.6	CSTB	-2.37	-0.04	1.77E-02	0.00	0.07	9.42E-05	9	16	16	2.24E-01	Pituitary
ALCP	ENSG00000175115.11	PACS1	2.37	0.05	1.78E-02	0.00	0.05	1.38E-03	4	12	12	2.25E-01	Pituitary
ALCP	ENSG00000146243.13	IRAK1BP1	2.37	0.04	1.79E-02	0.00	0.15	5.82E-09	5	31	31	2.25E-01	Pituitary
ALCP	ENSG00000172613.7	RAD9A	2.37	0.01	1.80E-02	0.08	0.37	5.27E-24	7	19	19	2.25E-01	Pituitary
ALCP	ENSG00000272049.1	RP11-480D4.6	-2.37	-0.03	1.80E-02	0.01	0.03	1.09E-02	37	106	106	2.25E-01	Pituitary
ALCP	ENSG00000178209.14	PLEC	2.36	0.03	1.81E-02	0.00	0.46	3.18E-33	8	27	27	2.26E-01	Pituitary
ALCP	ENSG00000117877.10	CD3EAP	-2.36	-0.03	1.82E-02	0.01	0.13	5.33E-08	26	59	59	2.26E-01	Pituitary
ALCP	ENSG00000157017.15	GHRL	-2.36	-0.04	1.82E-02	0.00	0.18	3.47E-11	5	22	22	2.26E-01	Pituitary
ALCP	ENSG00000236609.3	ZNF853	2.36	0.03	1.84E-02	0.01	0.11	3.38E-07	5	9	9	2.28E-01	Pituitary
ALCP	ENSG00000163159.12	VPS72	2.36	0.04	1.84E-02	0.00	0.05	1.60E-03	9	19	19	2.28E-01	Pituitary
ALCP	ENSG00000185324.21	CDK10	2.36	0.04	1.85E-02	0.00	0.44	1.03E-30	8	29	29	2.29E-01	Pituitary
ALCP	ENSG00000171109.18	MFN1	-2.35	-0.02	1.86E-02	0.02	0.22	1.97E-13	34	50	50	2.30E-01	Pituitary
ALCP	ENSG00000133065.10	SLC41A1	2.35	0.04	1.87E-02	0.00	0.02	3.05E-02	17	39	39	2.30E-01	Pituitary
ALCP	ENSG00000276445.1	LLNLR-268E12.1	-2.35	-0.27	1.88E-02	0.00	0.06	2.41E-04	7	12	12	2.31E-01	Pituitary
ALCP	ENSG00000171189.17	GRIK1	2.35	0.02	1.88E-02	0.02	0.10	1.73E-06	61	169	169	2.31E-01	Pituitary
ALCP	ENSG00000196605.7	ZNF846	-2.35	-0.03	1.90E-02	0.01	0.04	2.88E-03	11	23	23	2.31E-01	Pituitary
ALCP	ENSG00000108370.16	RGS9	-2.34	-0.03	1.90E-02	0.00	0.02	2.21E-02	16	28	28	2.31E-01	Pituitary
ALCP	ENSG00000205078.5	SYCE1L	-2.34	-0.01	1.91E-02	0.04	0.28	2.46E-17	6	10	10	2.31E-01	Pituitary
ALCP	ENSG00000157152.16	SYN2	2.34	0.02	1.91E-02	0.02	0.15	4.05E-09	27	38	38	2.31E-01	Pituitary
ALCP	ENSG00000269892.1	RP4-761J14.10	2.34	0.11	1.92E-02	0.00	0.03	7.28E-03	3	24	24	2.31E-01	Pituitary
ALCP	ENSG00000104320.13	NBN	2.34	0.04	1.92E-02	0.00	0.04	2.41E-03	40	53	53	2.31E-01	Pituitary
ALCP	ENSG00000180785.8	OR51E1	2.34	0.01	1.92E-02	0.02	0.22	6.99E-14	59	106	106	2.31E-01	Pituitary
ALCP	ENSG00000243566.6	UPK3B	2.34	0.01	1.93E-02	0.12	0.40	6.39E-28	16	25	25	2.32E-01	Pituitary
ALCP	ENSG00000197044.10	ZNF441	-2.34	-0.03	1.94E-02	0.00	0.05	1.88E-03	12	21	21	2.32E-01	Pituitary
ALCP	ENSG00000008083.13	JARID2	2.34	0.03	1.94E-02	0.00	0.11	4.59E-07	20	34	34	2.32E-01	Pituitary
ALCP	ENSG00000183336.8	BOLA2	2.34	0.02	1.94E-02	0.01	0.10	1.26E-06	3	7	7	2.32E-01	Pituitary
ALCP	ENSG00000253649.3	PRSS51	-2.34	-0.04	1.95E-02	0.01	0.06	1.59E-04	17	28	28	2.32E-01	Pituitary
ALCP	ENSG00000087087.18	SRRT	2.34	0.06	1.95E-02	0.00	0.03	8.40E-03	10	16	16	2.32E-01	Pituitary
ALCP	ENSG00000132793.11	LPIN3	-2.34	-0.07	1.95E-02	0.00	0.24	9.12E-15	5	18	18	2.32E-01	Pituitary
ALCP	ENSG00000079150.17	FKBP7	-2.33	-0.02	1.97E-02	0.01	0.12	1.59E-07	22	28	28	2.33E-01	Pituitary
ALCP	ENSG00000144712.11	CAND2	2.33	0.07	2.00E-02	0.00	0.03	1.40E-02	4	4	4	2.35E-01	Pituitary
ALCP	ENSG00000079999.13	KEAP1	-2.33	-0.11	2.00E-02	0.00	0.04	2.36E-03	13	17	17	2.35E-01	Pituitary
ALCP	ENSG00000230731.2	RP11-478K15.6	-2.33	-1.15	2.01E-02	0.00	0.17	1.95E-10	2	17	17	2.35E-01	Pituitary
ALCP	ENSG00000214435.7	AS3MT	-2.32	-0.01	2.01E-02	0.11	0.43	8.87E-31	15	18	18	2.35E-01	Pituitary
ALCP	ENSG00000213023.10	SYT3	2.32	0.06	2.01E-02	0.00	0.14	2.26E-08	9	19	19	2.35E-01	Pituitary
ALCP	ENSG00000142765.17	SYTL1	-2.32	-0.04	2.01E-02	0.00	0.03	1.13E-02	25	100	100	2.35E-01	Pituitary
ALCP	ENSG00000178950.16	GAK	-2.32	-0.05	2.02E-02	0.00	0.14	2.84E-08	8	20	20	2.35E-01	Pituitary
ALCP	ENSG00000116983.12	HPCAL4	2.32	0.03	2.02E-02	0.00	0.16	4.58E-10	21	53	53	2.35E-01	Pituitary
ALCP	ENSG00000177108.5	ZDHHC22	-2.32	-0.03	2.03E-02	0.00	0.36	3.29E-23	7	19	19	2.35E-01	Pituitary
ALCP	ENSG00000161526.14	SAP30BP	2.32	0.33	2.06E-02	0.00	0.03	8.80E-03	3	5	5	2.38E-01	Pituitary
ALCP	ENSG00000118162.13	KPTN	2.31	0.06	2.06E-02	0.00	0.10	3.72E-06	16	36	36	2.39E-01	Pituitary
ALCP	ENSG00000176623.11	RMDN1	2.31	0.02	2.08E-02	0.01	0.18	4.62E-11	39	58	58	2.40E-01	Pituitary
ALCP	ENSG00000075975.15	MKRN2	2.31	0.02	2.09E-02	0.01	0.09	9.04E-06	12	14	14	2.41E-01	Pituitary
ALCP	ENSG00000137135.17	ARHGEF39	-2.31	-0.01	2.10E-02	0.02	0.23	5.86E-14	19	37	37	2.41E-01	Pituitary
ALCP	ENSG00000075413.17	MARK3	-2.31	-0.01	2.11E-02	0.03	0.28	1.49E-17	22	32	32	2.42E-01	Pituitary
ALCP	ENSG00000178226.10	PRSS36	-2.30	-0.03	2.12E-02	0.01	0.07	4.91E-05	27	43	43	2.43E-01	Pituitary
ALCP	ENSG00000206503.12	HLA-A	2.30	0.02	2.13E-02	0.01	0.13	4.08E-08	43	51	51	2.43E-01	Pituitary
ALCP	ENSG00000188000.3	OR7D2	-2.30	-0.02	2.17E-02	0.04	0.09	4.60E-06	15	25	25	2.47E-01	Pituitary
ALCP	ENSG00000157335.20	CLEC18C	-2.30	-0.01	2.17E-02	0.06	0.42	1.06E-28	9	23	23	2.47E-01	Pituitary
ALCP	ENSG00000242173.8	ARHGDIG	2.29	0.09	2.19E-02	0.00	0.04	1.71E-03	10	20	20	2.48E-01	Pituitary
ALCP	ENSG00000111850.10	SMIM8	2.29	0.01	2.19E-02	0.09	0.39	3.33E-26	23	26	26	2.48E-01	Pituitary
ALCP	ENSG00000234719.8	NPIPB2	2.29	0.11	2.20E-02	0.00	0.62	3.88E-53	3	10	10	2.48E-01	Pituitary
ALCP	ENSG00000133895.14	MEN1	2.29	0.12	2.20E-02	0.00	0.04	4.13E-03	4	6	6	2.48E-01	Pituitary
ALCP	ENSG00000149548.14	CCDC15	-2.29	-0.01	2.21E-02	0.02	0.13	4.23E-08	34	42	42	2.48E-01	Pituitary
ALCP	ENSG00000128694.11	OSGEPL1	-2.29	-0.05	2.21E-02	0.00	0.03	6.50E-03	10	21	21	2.49E-01	Pituitary
ALCP	ENSG00000277586.2	NEFL	-2.29	-0.05	2.23E-02	0.00	0.06	1.84E-04	18	35	35	2.50E-01	Pituitary
ALCP	ENSG00000099785.10	2-Mar	2.28	0.02	2.24E-02	0.01	0.43	7.12E-30	3	11	11	2.51E-01	Pituitary
ALCP	ENSG00000142408.4	CACNG8	-2.28	-0.01	2.25E-02	0.02	0.31	4.83E-19	17	60	60	2.51E-01	Pituitary
ALCP	ENSG00000231824.3	AKAIN1	2.28	0.06	2.26E-02	0.00	0.03	5.94E-03	5	11	11	2.52E-01	Pituitary
ALCP	ENSG00000214078.12	CPNE1	-2.28	-0.01	2.28E-02	0.14	0.55	9.91E-43	37	42	42	2.53E-01	Pituitary
ALCP	ENSG00000105287.12	PRKD2	2.27	0.02	2.29E-02	0.02	0.17	1.10E-10	14	24	24	2.54E-01	Pituitary
ALCP	ENSG00000169220.17	RGS14	2.27	0.01	2.31E-02	0.12	0.45	2.28E-32	25	50	50	2.55E-01	Pituitary
ALCP	ENSG00000150540.13	HNMT	-2.27	-6.26	2.32E-02	0.00	0.02	3.04E-02	1	4	4	2.55E-01	Pituitary
ALCP	ENSG00000179314.13	WSCD1	-2.27	-0.04	2.32E-02	0.00	0.06	4.57E-04	8	15	15	2.55E-01	Pituitary
ALCP	ENSG00000198467.13	TPM2	2.27	0.02	2.32E-02	0.01	0.38	4.82E-26	11	15	15	2.55E-01	Pituitary
ALCP	ENSG00000180264.11	ADGRD2	-2.27	-0.07	2.34E-02	0.00	0.10	3.56E-06	5	14	14	2.56E-01	Pituitary
ALCP	ENSG00000270020.1	RP11-463O9.9	-2.27	-0.01	2.34E-02	0.03	0.45	1.52E-31	4	18	18	2.56E-01	Pituitary
ALCP	ENSG00000174718.11	KIAA1551	-2.27	-0.01	2.34E-02	0.03	0.15	3.06E-09	41	68	68	2.56E-01	Pituitary
ALCP	ENSG00000182087.12	TMEM259	2.27	0.05	2.35E-02	0.00	0.06	3.00E-04	13	40	40	2.56E-01	Pituitary
ALCP	ENSG00000099917.17	MED15	-2.26	-0.04	2.37E-02	0.00	0.22	6.22E-14	4	8	8	2.58E-01	Pituitary
ALCP	ENSG00000049167.13	ERCC8	2.26	0.03	2.38E-02	0.00	0.06	2.56E-04	29	40	40	2.59E-01	Pituitary
ALCP	ENSG00000138658.15	ZGRF1	2.26	0.01	2.39E-02	0.03	0.20	3.96E-12	17	43	43	2.59E-01	Pituitary
ALCP	ENSG00000198909.7	MAP3K3	-2.26	-0.05	2.39E-02	0.00	0.14	5.66E-09	13	29	29	2.59E-01	Pituitary
ALCP	ENSG00000156042.17	CFAP70	2.26	0.01	2.41E-02	0.02	0.17	4.14E-11	87	87	87	2.59E-01	Pituitary
ALCP	ENSG00000198231.12	DDX42	2.26	0.30	2.41E-02	0.00	0.04	2.39E-03	1	8	8	2.59E-01	Pituitary
ALCP	ENSG00000130294.15	KIF1A	2.25	0.06	2.42E-02	0.00	0.09	2.73E-06	3	3	3	2.60E-01	Pituitary
ALCP	ENSG00000178927.17	C17orf62	2.25	0.02	2.42E-02	0.02	0.10	1.87E-06	22	31	31	2.60E-01	Pituitary
ALCP	ENSG00000138078.15	PREPL	-2.25	-0.12	2.44E-02	0.00	0.09	8.16E-06	2	11	11	2.61E-01	Pituitary
ALCP	ENSG00000237604.1	AP001056.1	-2.25	-0.01	2.44E-02	0.03	0.07	1.08E-04	24	80	80	2.61E-01	Pituitary
ALCP	ENSG00000100167.19	3-Sep	-2.25	-0.04	2.45E-02	0.00	0.05	5.63E-04	13	17	17	2.61E-01	Pituitary
ALCP	ENSG00000164949.7	GEM	2.24	0.13	2.48E-02	0.00	0.02	2.26E-02	8	13	13	2.64E-01	Pituitary
ALCP	ENSG00000168056.15	LTBP3	-2.24	-0.04	2.50E-02	0.00	0.02	2.55E-02	27	29	29	2.65E-01	Pituitary
ALCP	ENSG00000119723.16	COQ6	-2.24	-0.02	2.50E-02	0.01	0.17	1.16E-10	12	22	22	2.65E-01	Pituitary
ALCP	ENSG00000153140.8	CETN3	2.24	0.04	2.51E-02	0.00	0.03	2.14E-02	16	21	21	2.65E-01	Pituitary
ALCP	ENSG00000166987.14	MBD6	2.24	0.11	2.51E-02	0.00	0.03	1.15E-02	7	16	16	2.65E-01	Pituitary
ALCP	ENSG00000070061.14	IKBKAP	-2.24	-0.04	2.52E-02	0.00	0.07	8.58E-05	13	43	43	2.65E-01	Pituitary
ALCP	ENSG00000180884.9	ZNF792	2.24	0.23	2.52E-02	0.00	0.08	1.22E-05	6	9	9	2.65E-01	Pituitary
ALCP	ENSG00000204962.5	PCDHA8	2.24	0.06	2.53E-02	0.00	0.11	8.45E-07	2	16	16	2.65E-01	Pituitary
ALCP	ENSG00000214530.8	STARD10	-2.24	-0.06	2.53E-02	0.00	0.05	1.39E-03	14	41	41	2.65E-01	Pituitary
ALCP	ENSG00000196968.10	FUT11	2.23	0.04	2.55E-02	0.00	0.05	8.84E-04	19	24	24	2.66E-01	Pituitary
ALCP	ENSG00000173327.7	MAP3K11	-2.23	-0.03	2.55E-02	0.01	0.15	1.29E-09	7	9	9	2.66E-01	Pituitary
ALCP	ENSG00000105520.10	PLPPR2	-2.23	-0.05	2.55E-02	0.00	0.08	4.27E-05	10	13	13	2.66E-01	Pituitary
ALCP	ENSG00000140367.11	UBE2Q2	-2.23	-0.12	2.57E-02	0.00	0.05	8.91E-04	6	21	21	2.68E-01	Pituitary
ALCP	ENSG00000176386.8	CDC26	-2.23	-0.01	2.59E-02	0.02	0.17	2.19E-10	9	18	18	2.69E-01	Pituitary
ALCP	ENSG00000255274.9	TMPRSS4-AS1	-2.23	-0.11	2.59E-02	0.00	0.36	6.02E-23	1	10	10	2.69E-01	Pituitary
ALCP	ENSG00000273493.1	RP11-80H18.4	-2.22	-0.02	2.61E-02	0.01	0.02	4.86E-02	12	19	19	2.69E-01	Pituitary
ALCP	ENSG00000141391.13	PRELID3A	2.22	0.01	2.61E-02	0.04	0.27	1.07E-16	41	54	54	2.69E-01	Pituitary
ALCP	ENSG00000101639.18	CEP192	-2.22	-0.01	2.62E-02	0.04	0.62	3.61E-53	25	39	39	2.69E-01	Pituitary
ALCP	ENSG00000100239.15	PPP6R2	2.22	0.13	2.62E-02	0.00	0.13	7.30E-08	7	65	65	2.69E-01	Pituitary
ALCP	ENSG00000164610.8	RP9	-2.22	-0.01	2.62E-02	0.04	0.17	8.80E-11	17	34	34	2.69E-01	Pituitary
ALCP	ENSG00000104695.12	PPP2CB	2.22	0.04	2.63E-02	0.00	0.03	2.05E-02	28	30	30	2.69E-01	Pituitary
ALCP	ENSG00000147654.14	EBAG9	-2.22	-0.04	2.64E-02	0.00	0.08	2.62E-05	6	9	9	2.70E-01	Pituitary
ALCP	ENSG00000073670.13	ADAM11	-2.22	-0.04	2.64E-02	0.00	0.06	3.45E-04	16	27	27	2.70E-01	Pituitary
ALCP	ENSG00000174871.10	CNIH2	-2.22	-0.12	2.65E-02	0.00	0.02	3.92E-02	3	9	9	2.70E-01	Pituitary
ALCP	ENSG00000051009.10	FAM160A2	-2.22	-0.01	2.66E-02	0.02	0.07	3.15E-05	12	24	24	2.70E-01	Pituitary
ALCP	ENSG00000272983.1	RP11-508N22.12	-2.22	-0.01	2.67E-02	0.04	0.25	3.66E-15	36	55	55	2.71E-01	Pituitary
ALCP	ENSG00000274248.1	AJ011932.1	2.21	0.12	2.70E-02	0.00	0.27	1.03E-16	1	32	32	2.73E-01	Pituitary
ALCP	ENSG00000268266.1	AC003005.2	2.21	0.01	2.70E-02	0.12	0.36	2.63E-23	21	27	27	2.73E-01	Pituitary
ALCP	ENSG00000183426.16	NPIPA1	2.21	0.01	2.74E-02	0.12	0.40	1.87E-26	54	95	95	2.76E-01	Pituitary
ALCP	ENSG00000052749.13	RRP12	-2.21	-0.02	2.74E-02	0.02	0.28	6.04E-18	25	36	36	2.76E-01	Pituitary
ALCP	ENSG00000114480.12	GBE1	2.20	0.11	2.76E-02	0.00	0.03	1.55E-02	9	21	21	2.77E-01	Pituitary
ALCP	ENSG00000167881.14	SRP68	-2.20	-0.08	2.76E-02	0.00	0.04	2.70E-03	4	7	7	2.77E-01	Pituitary
ALCP	ENSG00000169903.6	TM4SF4	2.20	0.13	2.80E-02	0.00	0.02	3.53E-02	1	6	6	2.80E-01	Pituitary
ALCP	ENSG00000218819.4	TDRD15	2.20	0.05	2.80E-02	0.00	0.04	4.73E-03	10	16	16	2.80E-01	Pituitary
ALCP	ENSG00000167257.10	RNF214	-2.20	-0.02	2.81E-02	0.01	0.03	1.47E-02	32	66	66	2.80E-01	Pituitary
ALCP	ENSG00000154511.11	FAM69A	-2.19	-0.02	2.82E-02	0.01	0.03	9.43E-03	41	62	62	2.80E-01	Pituitary
ALCP	ENSG00000250091.2	DNAH10OS	2.19	0.48	2.83E-02	0.00	0.02	3.38E-02	3	13	13	2.80E-01	Pituitary
ALCP	ENSG00000272912.1	RP11-724N1.1	-2.19	-0.02	2.84E-02	0.01	0.02	4.09E-02	21	24	24	2.80E-01	Pituitary
ALCP	ENSG00000144182.16	LIPT1	2.19	0.02	2.84E-02	0.01	0.27	3.75E-17	55	85	85	2.80E-01	Pituitary
ALCP	ENSG00000204316.12	MRPL38	-2.19	-0.03	2.84E-02	0.00	0.09	1.21E-05	9	20	20	2.80E-01	Pituitary
ALCP	ENSG00000173253.15	DMRT2	-2.19	-0.04	2.84E-02	0.00	0.03	1.49E-02	7	11	11	2.80E-01	Pituitary
ALCP	ENSG00000106853.18	PTGR1	-2.19	-0.04	2.85E-02	0.00	0.16	1.34E-09	9	20	20	2.80E-01	Pituitary
ALCP	ENSG00000182648.11	LINC01006	-2.19	-0.01	2.86E-02	0.02	0.27	2.16E-17	21	34	34	2.81E-01	Pituitary
ALCP	ENSG00000149761.8	NUDT22	2.19	0.03	2.88E-02	0.01	0.07	5.70E-05	46	67	67	2.83E-01	Pituitary
ALCP	ENSG00000181885.18	CLDN7	-2.18	-0.03	2.90E-02	0.00	0.11	9.62E-07	14	33	33	2.84E-01	Pituitary
ALCP	ENSG00000198933.9	TBKBP1	-2.18	-0.61	2.91E-02	0.00	0.20	5.44E-12	9	16	16	2.84E-01	Pituitary
ALCP	ENSG00000170430.9	MGMT	-2.18	-0.02	2.95E-02	0.02	0.38	3.50E-26	29	87	87	2.88E-01	Pituitary
ALCP	ENSG00000259959.1	RP11-121C2.2	-2.17	-0.03	2.98E-02	0.01	0.04	3.75E-03	53	60	60	2.90E-01	Pituitary
ALCP	ENSG00000160867.14	FGFR4	2.17	0.02	2.99E-02	0.01	0.12	1.13E-07	16	46	46	2.90E-01	Pituitary
ALCP	ENSG00000128829.11	EIF2AK4	-2.17	-0.02	2.99E-02	0.01	0.19	1.43E-11	18	29	29	2.90E-01	Pituitary
ALCP	ENSG00000171243.7	SOSTDC1	2.17	0.05	3.00E-02	0.00	0.05	5.37E-04	15	45	45	2.90E-01	Pituitary
ALCP	ENSG00000160796.16	NBEAL2	2.17	0.02	3.00E-02	0.01	0.07	7.02E-05	13	42	42	2.90E-01	Pituitary
ALCP	ENSG00000144401.14	METTL21A	-2.17	-0.02	3.00E-02	0.02	0.14	7.32E-09	31	38	38	2.90E-01	Pituitary
ALCP	ENSG00000231768.1	LINC01354	2.17	3.83	3.01E-02	0.00	0.08	1.63E-05	1	8	8	2.90E-01	Pituitary
ALCP	ENSG00000178685.13	PARP10	2.17	0.05	3.01E-02	0.00	0.12	1.06E-07	6	29	29	2.90E-01	Pituitary
ALCP	ENSG00000130023.15	ERMARD	2.17	0.02	3.02E-02	0.01	0.13	2.48E-08	60	86	86	2.90E-01	Pituitary
ALCP	ENSG00000166170.9	BAG5	2.17	0.05	3.02E-02	0.00	0.03	1.62E-02	8	26	26	2.90E-01	Pituitary
ALCP	ENSG00000106069.21	CHN2	2.16	0.02	3.05E-02	0.01	0.10	7.42E-07	19	74	74	2.92E-01	Pituitary
ALCP	ENSG00000110768.11	GTF2H1	-2.16	-0.15	3.09E-02	0.00	0.08	2.83E-05	3	19	19	2.95E-01	Pituitary
ALCP	ENSG00000116830.11	TTF2	-2.16	-0.01	3.09E-02	0.07	0.29	2.17E-18	11	12	12	2.95E-01	Pituitary
ALCP	ENSG00000172006.11	ZNF554	2.16	0.07	3.10E-02	0.00	0.12	1.40E-07	7	26	26	2.95E-01	Pituitary
ALCP	ENSG00000141562.17	NARF	2.16	0.01	3.10E-02	0.07	0.54	2.48E-42	6	11	11	2.95E-01	Pituitary
ALCP	ENSG00000157322.17	CLEC18A	2.16	0.01	3.12E-02	0.08	0.62	2.70E-53	10	30	30	2.95E-01	Pituitary
ALCP	ENSG00000137968.16	SLC44A5	2.15	0.02	3.14E-02	0.01	0.06	1.98E-04	13	25	25	2.97E-01	Pituitary
ALCP	ENSG00000137312.14	FLOT1	2.15	0.07	3.15E-02	0.00	0.17	1.84E-10	9	34	34	2.98E-01	Pituitary
ALCP	ENSG00000145416.13	1-Mar	-2.15	-0.67	3.16E-02	0.00	0.15	1.51E-09	1	9	9	2.98E-01	Pituitary
ALCP	ENSG00000196923.13	PDLIM7	2.15	0.06	3.18E-02	0.00	0.14	6.93E-09	8	18	18	2.99E-01	Pituitary
ALCP	ENSG00000124767.6	GLO1	2.15	0.03	3.18E-02	0.01	0.11	8.24E-07	7	7	7	2.99E-01	Pituitary
ALCP	ENSG00000162384.13	C1orf123	2.14	0.04	3.20E-02	0.00	0.18	1.46E-10	5	12	12	2.99E-01	Pituitary
ALCP	ENSG00000156515.21	HK1	-2.14	-0.03	3.21E-02	0.01	0.18	3.44E-11	17	35	35	2.99E-01	Pituitary
ALCP	ENSG00000167618.9	LAIR2	2.14	0.14	3.21E-02	0.00	0.04	2.08E-03	2	8	8	2.99E-01	Pituitary
ALCP	ENSG00000126246.9	IGFLR1	-2.14	-0.02	3.22E-02	0.01	0.08	1.38E-05	22	36	36	2.99E-01	Pituitary
ALCP	ENSG00000243678.11	NME2	-2.14	-0.01	3.22E-02	0.02	0.27	5.80E-17	23	33	33	2.99E-01	Pituitary
ALCP	ENSG00000266173.6	STRADA	-2.14	-0.10	3.22E-02	0.00	0.05	7.51E-04	3	8	8	2.99E-01	Pituitary
ALCP	ENSG00000103510.19	KAT8	-2.14	-0.01	3.22E-02	0.05	0.31	4.63E-20	15	21	21	2.99E-01	Pituitary
ALCP	ENSG00000111786.8	SRSF9	2.14	0.14	3.23E-02	0.00	0.04	2.80E-03	5	13	13	2.99E-01	Pituitary
ALCP	ENSG00000131778.18	CHD1L	-2.14	-0.02	3.24E-02	0.01	0.20	3.59E-12	30	79	79	2.99E-01	Pituitary
ALCP	ENSG00000140297.12	GCNT3	-2.14	-0.03	3.24E-02	0.00	0.06	2.58E-04	4	10	10	2.99E-01	Pituitary
ALCP	ENSG00000078668.13	VDAC3	-2.14	-0.05	3.24E-02	0.00	0.04	5.34E-03	12	27	27	2.99E-01	Pituitary
ALCP	ENSG00000144118.13	RALB	-2.14	-0.04	3.25E-02	0.00	0.14	1.35E-08	27	76	76	2.99E-01	Pituitary
ALCP	ENSG00000042813.7	ZPBP	2.14	0.05	3.26E-02	0.00	0.05	1.79E-03	12	46	46	2.99E-01	Pituitary
ALCP	ENSG00000106565.17	TMEM176B	2.14	0.04	3.27E-02	0.00	0.17	5.10E-10	7	14	14	2.99E-01	Pituitary
ALCP	ENSG00000103253.17	HAGHL	2.14	0.09	3.27E-02	0.00	0.11	5.53E-07	1	7	7	2.99E-01	Pituitary
ALCP	ENSG00000120539.14	MASTL	-2.13	-0.01	3.30E-02	0.13	0.43	5.92E-30	74	107	107	3.01E-01	Pituitary
ALCP	ENSG00000179242.15	CDH4	-2.13	-0.03	3.30E-02	0.00	0.03	1.47E-02	37	54	54	3.01E-01	Pituitary
ALCP	ENSG00000152763.16	WDR78	-2.13	-0.03	3.30E-02	0.00	0.08	1.58E-05	29	65	65	3.01E-01	Pituitary
ALCP	ENSG00000121691.4	CAT	-2.13	-0.02	3.32E-02	0.01	0.16	7.84E-10	23	33	33	3.01E-01	Pituitary
ALCP	ENSG00000223865.10	HLA-DPB1	2.13	0.06	3.32E-02	0.00	0.06	2.18E-04	2	3	3	3.01E-01	Pituitary
ALCP	ENSG00000173641.17	HSPB7	2.13	0.01	3.33E-02	0.03	0.37	8.50E-25	28	62	62	3.02E-01	Pituitary
ALCP	ENSG00000181513.14	ACBD4	2.13	0.03	3.34E-02	0.00	0.14	1.26E-08	6	10	10	3.02E-01	Pituitary
ALCP	ENSG00000119403.13	PHF19	-2.13	-0.16	3.34E-02	0.00	0.04	2.69E-03	4	17	17	3.02E-01	Pituitary
ALCP	ENSG00000135951.14	TSGA10	2.13	0.01	3.35E-02	0.03	0.41	4.61E-29	33	71	71	3.02E-01	Pituitary
ALCP	ENSG00000183287.13	CCBE1	-2.13	-0.04	3.35E-02	0.00	0.08	1.29E-05	23	42	42	3.02E-01	Pituitary
ALCP	ENSG00000159788.18	RGS12	-2.12	-0.02	3.37E-02	0.01	0.05	1.00E-03	14	24	24	3.03E-01	Pituitary
ALCP	ENSG00000167311.13	ART5	-2.12	-0.06	3.38E-02	0.00	0.27	5.67E-17	2	7	7	3.03E-01	Pituitary
ALCP	ENSG00000137491.14	SLCO2B1	2.12	0.03	3.38E-02	0.00	0.02	3.41E-02	19	40	40	3.03E-01	Pituitary
ALCP	ENSG00000089220.4	PEBP1	2.12	0.03	3.39E-02	0.00	0.09	4.97E-06	13	17	17	3.03E-01	Pituitary
ALCP	ENSG00000105501.12	SIGLEC5	-2.12	-0.40	3.41E-02	0.00	0.02	2.64E-02	2	4	4	3.04E-01	Pituitary
ALCP	ENSG00000163013.11	FBXO41	2.12	0.05	3.43E-02	0.00	0.05	8.40E-04	10	31	31	3.05E-01	Pituitary
ALCP	ENSG00000137513.9	NARS2	-2.11	-0.04	3.45E-02	0.00	0.24	3.41E-14	4	15	15	3.05E-01	Pituitary
ALCP	ENSG00000183066.14	WBP2NL	-2.11	-0.01	3.45E-02	0.03	0.14	1.68E-08	29	38	38	3.05E-01	Pituitary
ALCP	ENSG00000213366.12	GSTM2	2.11	0.05	3.45E-02	0.00	0.13	4.17E-08	2	12	12	3.05E-01	Pituitary
ALCP	ENSG00000119431.9	HDHD3	2.11	0.03	3.45E-02	0.01	0.08	4.17E-05	15	31	31	3.05E-01	Pituitary
ALCP	ENSG00000143952.19	VPS54	2.11	0.03	3.45E-02	0.00	0.07	5.66E-05	20	44	44	3.05E-01	Pituitary
ALCP	ENSG00000101680.14	LAMA1	2.11	0.03	3.46E-02	0.01	0.09	9.91E-06	13	40	40	3.05E-01	Pituitary
ALCP	ENSG00000180185.11	FAHD1	-2.11	0.00	3.49E-02	0.17	0.53	4.97E-40	28	35	35	3.07E-01	Pituitary
ALCP	ENSG00000136490.8	LIMD2	-2.11	-0.16	3.50E-02	0.00	0.06	3.36E-04	2	18	18	3.08E-01	Pituitary
ALCP	ENSG00000109576.13	AADAT	-2.11	-0.09	3.52E-02	0.00	0.05	1.55E-03	8	29	29	3.09E-01	Pituitary
ALCP	ENSG00000042493.15	CAPG	2.10	0.03	3.54E-02	0.00	0.09	6.74E-06	16	32	32	3.09E-01	Pituitary
ALCP	ENSG00000198914.3	POU3F3	2.10	0.05	3.55E-02	0.00	0.03	1.32E-02	12	39	39	3.09E-01	Pituitary
ALCP	ENSG00000250317.8	SMIM20	2.10	0.04	3.55E-02	0.00	0.13	2.84E-08	3	6	6	3.09E-01	Pituitary
ALCP	ENSG00000142459.8	EVI5L	-2.10	-0.03	3.56E-02	0.00	0.29	4.54E-18	2	5	5	3.09E-01	Pituitary
ALCP	ENSG00000144229.11	THSD7B	2.10	0.05	3.56E-02	0.00	0.05	9.83E-04	5	17	17	3.09E-01	Pituitary
ALCP	ENSG00000259582.3	RP11-461F11.3	2.10	0.04	3.56E-02	0.00	0.02	4.14E-02	13	29	29	3.09E-01	Pituitary
ALCP	ENSG00000186868.15	MAPT	-2.10	-0.06	3.57E-02	0.00	0.06	2.72E-04	5	20	20	3.09E-01	Pituitary
ALCP	ENSG00000196152.10	ZNF79	-2.10	-0.01	3.58E-02	0.03	0.19	1.27E-11	42	103	103	3.09E-01	Pituitary
ALCP	ENSG00000066379.14	ZNRD1	2.10	0.01	3.58E-02	0.04	0.14	1.12E-08	97	140	140	3.09E-01	Pituitary
ALCP	ENSG00000272774.1	RP11-433A10.3	-2.10	-0.02	3.58E-02	0.01	0.05	1.03E-03	31	45	45	3.09E-01	Pituitary
ALCP	ENSG00000101017.13	CD40	-2.10	-0.04	3.58E-02	0.00	0.04	3.66E-03	4	7	7	3.09E-01	Pituitary
ALCP	ENSG00000226761.3	TAS2R46	2.10	0.01	3.60E-02	0.03	0.13	6.46E-08	31	37	37	3.10E-01	Pituitary
ALCP	ENSG00000104044.15	OCA2	2.10	0.02	3.61E-02	0.01	0.02	2.75E-02	24	74	74	3.10E-01	Pituitary
ALCP	ENSG00000248698.5	LINC01085	2.10	0.02	3.61E-02	0.01	0.03	1.91E-02	18	51	51	3.10E-01	Pituitary
ALCP	ENSG00000184361.12	SPATA32	-2.10	-0.02	3.61E-02	0.01	0.06	2.56E-04	12	27	27	3.10E-01	Pituitary
ALCP	ENSG00000109956.12	B3GAT1	2.09	0.02	3.63E-02	0.01	0.09	4.77E-06	30	60	60	3.11E-01	Pituitary
ALCP	ENSG00000273399.2	RP11-408A13.3	2.09	0.04	3.64E-02	0.01	0.03	6.60E-03	8	17	17	3.11E-01	Pituitary
ALCP	ENSG00000118762.7	PKD2	-2.09	-0.04	3.65E-02	0.00	0.07	1.12E-04	1	4	4	3.11E-01	Pituitary
ALCP	ENSG00000187630.15	DHRS4L2	2.09	0.01	3.65E-02	0.05	0.30	4.15E-20	34	54	54	3.11E-01	Pituitary
ALCP	ENSG00000174915.11	PTDSS2	2.09	0.02	3.67E-02	0.01	0.12	9.10E-08	13	15	15	3.12E-01	Pituitary
ALCP	ENSG00000070413.19	DGCR2	2.09	0.03	3.67E-02	0.01	0.15	4.41E-09	17	62	62	3.12E-01	Pituitary
ALCP	ENSG00000110756.17	HPS5	-2.09	-0.04	3.69E-02	0.00	0.05	1.73E-03	7	15	15	3.13E-01	Pituitary
ALCP	ENSG00000183597.15	TANGO2	-2.09	-0.04	3.70E-02	0.00	0.12	1.21E-07	7	19	19	3.13E-01	Pituitary
ALCP	ENSG00000162194.12	LBHD1	-2.09	-0.01	3.70E-02	0.04	0.27	1.21E-16	13	13	13	3.13E-01	Pituitary
ALCP	ENSG00000249715.10	FER1L5	-2.08	-0.05	3.72E-02	0.00	0.03	1.95E-02	7	9	9	3.14E-01	Pituitary
ALCP	ENSG00000125637.15	PSD4	-2.08	-0.04	3.75E-02	0.00	0.12	2.13E-07	9	18	18	3.15E-01	Pituitary
ALCP	ENSG00000179292.4	TMEM151A	-2.08	-3.02	3.75E-02	0.00	0.08	1.24E-05	1	11	11	3.15E-01	Pituitary
ALCP	ENSG00000148690.11	FRA10AC1	2.08	0.01	3.75E-02	0.07	0.15	1.49E-09	46	86	86	3.15E-01	Pituitary
ALCP	ENSG00000249158.6	PCDHA11	2.08	0.21	3.77E-02	0.00	0.08	3.26E-05	3	8	8	3.16E-01	Pituitary
ALCP	ENSG00000278662.4	GOLGA6L10	2.08	0.01	3.79E-02	0.16	0.49	3.88E-38	26	56	56	3.17E-01	Pituitary
ALCP	ENSG00000245975.2	RP11-30K9.6	-2.07	-0.02	3.85E-02	0.02	0.27	2.35E-17	5	24	24	3.22E-01	Pituitary
ALCP	ENSG00000217702.2	RP11-287D1.4	-2.07	-0.05	3.86E-02	0.00	0.47	9.09E-34	1	15	15	3.22E-01	Pituitary
ALCP	ENSG00000177465.4	ACOT4	2.07	0.07	3.88E-02	0.00	0.30	3.43E-19	4	24	24	3.22E-01	Pituitary
ALCP	ENSG00000115998.7	C2orf42	2.07	0.01	3.88E-02	0.02	0.11	9.48E-07	32	61	61	3.22E-01	Pituitary
ALCP	ENSG00000147408.14	CSGALNACT1	2.07	0.01	3.88E-02	0.02	0.22	1.02E-13	15	26	26	3.22E-01	Pituitary
ALCP	ENSG00000176209.11	SMIM19	2.06	0.01	3.92E-02	0.05	0.28	1.66E-17	37	42	42	3.25E-01	Pituitary
ALCP	ENSG00000137103.16	TMEM8B	-2.06	-0.01	3.96E-02	0.04	0.35	7.43E-23	21	43	43	3.28E-01	Pituitary
ALCP	ENSG00000204175.5	GPRIN2	2.06	0.06	3.97E-02	0.00	0.11	4.01E-07	4	52	52	3.28E-01	Pituitary
ALCP	ENSG00000225697.12	SLC26A6	2.06	0.01	3.98E-02	0.11	0.06	1.95E-04	104	154	154	3.28E-01	Pituitary
ALCP	ENSG00000155957.17	TMBIM4	-2.05	-0.07	4.01E-02	0.00	0.03	7.38E-03	6	12	12	3.30E-01	Pituitary
ALCP	ENSG00000157653.11	C9orf43	-2.05	-0.01	4.05E-02	0.03	0.19	2.01E-11	17	18	18	3.33E-01	Pituitary
ALCP	ENSG00000143537.13	ADAM15	2.05	0.08	4.05E-02	0.00	0.07	9.96E-05	7	18	18	3.33E-01	Pituitary
ALCP	ENSG00000125898.12	FAM110A	-2.05	-0.17	4.06E-02	0.00	0.04	5.62E-03	1	12	12	3.33E-01	Pituitary
ALCP	ENSG00000185482.7	STAC3	2.05	0.03	4.08E-02	0.01	0.02	2.59E-02	15	31	31	3.34E-01	Pituitary
ALCP	ENSG00000226051.6	ZNF503-AS1	2.05	0.01	4.08E-02	0.02	0.19	2.91E-11	4	6	6	3.34E-01	Pituitary
ALCP	ENSG00000179409.10	GEMIN4	-2.04	-0.03	4.13E-02	0.00	0.05	6.98E-04	3	5	5	3.35E-01	Pituitary
ALCP	ENSG00000244219.6	GS1-259H13.2	2.04	0.02	4.13E-02	0.01	0.07	1.46E-04	18	21	21	3.35E-01	Pituitary
ALCP	ENSG00000142541.16	RPL13A	-2.04	-0.05	4.13E-02	0.00	0.02	2.60E-02	9	21	21	3.35E-01	Pituitary
ALCP	ENSG00000125144.13	MT1G	-2.04	-0.03	4.13E-02	0.00	0.04	3.52E-03	3	12	12	3.35E-01	Pituitary
ALCP	ENSG00000183688.4	RFLNB	-2.04	-0.05	4.15E-02	0.00	0.04	5.91E-03	2	3	3	3.35E-01	Pituitary
ALCP	ENSG00000183128.7	CALHM3	2.04	0.02	4.17E-02	0.01	0.02	2.21E-02	12	12	12	3.35E-01	Pituitary
ALCP	ENSG00000115266.11	APC2	2.04	0.06	4.17E-02	0.00	0.28	1.76E-18	2	16	16	3.35E-01	Pituitary
ALCP	ENSG00000175766.11	EIF4E1B	2.04	0.21	4.18E-02	0.00	0.07	9.73E-05	3	6	6	3.35E-01	Pituitary
ALCP	ENSG00000118960.12	HS1BP3	2.03	0.17	4.19E-02	0.00	0.05	1.20E-03	2	7	7	3.35E-01	Pituitary
ALCP	ENSG00000196503.3	ARL9	2.03	0.02	4.19E-02	0.02	0.09	7.31E-06	58	73	73	3.35E-01	Pituitary
ALCP	ENSG00000136143.14	SUCLA2	-2.03	-0.04	4.19E-02	0.00	0.08	4.35E-05	40	50	50	3.35E-01	Pituitary
ALCP	ENSG00000133962.7	CATSPERB	-2.03	-0.03	4.20E-02	0.00	0.02	2.63E-02	2	2	2	3.35E-01	Pituitary
ALCP	ENSG00000227888.4	FAM66A	2.03	0.02	4.20E-02	0.01	0.35	8.67E-23	12	32	32	3.35E-01	Pituitary
ALCP	ENSG00000003249.13	DBNDD1	-2.03	-0.02	4.20E-02	0.01	0.11	7.85E-07	5	10	10	3.35E-01	Pituitary
ALCP	ENSG00000213762.11	ZNF134	2.03	0.03	4.21E-02	0.01	0.02	2.75E-02	45	77	77	3.35E-01	Pituitary
ALCP	ENSG00000163827.12	LRRC2	2.03	0.04	4.21E-02	0.00	0.09	5.09E-06	15	25	25	3.35E-01	Pituitary
ALCP	ENSG00000134184.12	GSTM1	2.03	0.01	4.21E-02	0.02	0.18	4.04E-11	11	22	22	3.35E-01	Pituitary
ALCP	ENSG00000128928.8	IVD	2.03	0.03	4.21E-02	0.00	0.23	6.96E-14	12	23	23	3.35E-01	Pituitary
ALCP	ENSG00000237190.3	CDKN2AIPNL	2.03	0.04	4.22E-02	0.00	0.08	2.18E-05	30	44	44	3.35E-01	Pituitary
ALCP	ENSG00000102910.13	LONP2	-2.03	-0.06	4.22E-02	0.00	0.16	5.76E-10	9	20	20	3.35E-01	Pituitary
ALCP	ENSG00000103494.12	RPGRIP1L	2.03	0.04	4.23E-02	0.00	0.10	9.68E-07	22	39	39	3.35E-01	Pituitary
ALCP	ENSG00000185009.12	AP3M1	2.03	0.04	4.26E-02	0.00	0.03	1.86E-02	28	29	29	3.38E-01	Pituitary
ALCP	ENSG00000254415.3	SIGLEC14	2.03	0.01	4.28E-02	0.04	0.21	3.88E-13	28	47	47	3.38E-01	Pituitary
ALCP	ENSG00000021762.19	OSBPL5	2.02	0.03	4.30E-02	0.00	0.03	1.27E-02	15	31	31	3.38E-01	Pituitary
ALCP	ENSG00000142552.7	RCN3	-2.02	-0.02	4.30E-02	0.02	0.14	1.29E-08	10	16	16	3.38E-01	Pituitary
ALCP	ENSG00000167632.14	TRAPPC9	-2.02	-0.56	4.30E-02	0.00	0.02	4.17E-02	1	5	5	3.38E-01	Pituitary
ALCP	ENSG00000171552.12	BCL2L1	-2.02	-0.04	4.31E-02	0.00	0.03	1.81E-02	20	37	37	3.38E-01	Pituitary
ALCP	ENSG00000158806.13	NPM2	-2.02	-0.09	4.31E-02	0.00	0.07	7.65E-05	2	4	4	3.38E-01	Pituitary
ALCP	ENSG00000104974.11	LILRA1	2.02	0.03	4.32E-02	0.01	0.02	2.88E-02	12	25	25	3.38E-01	Pituitary
ALCP	ENSG00000157800.17	SLC37A3	-2.02	-0.01	4.32E-02	0.03	0.18	6.93E-11	30	73	73	3.38E-01	Pituitary
ALCP	ENSG00000151806.13	GUF1	2.02	0.02	4.34E-02	0.01	0.36	1.77E-24	28	60	60	3.38E-01	Pituitary
ALCP	ENSG00000182919.14	C11orf54	-2.02	-0.01	4.34E-02	0.08	0.42	4.85E-29	10	11	11	3.38E-01	Pituitary
ALCP	ENSG00000054654.16	SYNE2	2.02	0.03	4.35E-02	0.00	0.05	1.53E-03	20	31	31	3.39E-01	Pituitary
ALCP	ENSG00000278385.1	RP11-89H19.2	-2.02	-0.04	4.37E-02	0.00	0.14	2.25E-08	8	19	19	3.39E-01	Pituitary
ALCP	ENSG00000132849.19	PATJ	2.02	0.02	4.37E-02	0.01	0.05	8.13E-04	15	28	28	3.39E-01	Pituitary
ALCP	ENSG00000083535.15	PIBF1	2.02	0.04	4.38E-02	0.00	0.04	4.20E-03	17	41	41	3.39E-01	Pituitary
ALCP	ENSG00000007516.13	BAIAP3	2.02	0.06	4.38E-02	0.00	0.03	1.32E-02	11	27	27	3.39E-01	Pituitary
ALCP	ENSG00000108443.13	RPS6KB1	2.02	0.02	4.38E-02	0.01	0.09	3.61E-06	18	19	19	3.39E-01	Pituitary
ALCP	ENSG00000271789.1	RP5-1112D6.7	2.02	0.02	4.39E-02	0.01	0.30	5.63E-19	21	32	32	3.39E-01	Pituitary
ALCP	ENSG00000174652.17	ZNF266	-2.01	-0.05	4.40E-02	0.00	0.72	7.62E-74	12	46	46	3.39E-01	Pituitary
ALCP	ENSG00000100271.16	TTLL1	-2.01	-0.05	4.45E-02	0.00	0.18	5.78E-11	3	5	5	3.42E-01	Pituitary
ALCP	ENSG00000063854.12	HAGH	-2.01	-0.01	4.45E-02	0.03	0.34	1.90E-23	13	19	19	3.42E-01	Pituitary
ALCP	ENSG00000114446.4	IFT57	-2.01	-0.04	4.45E-02	0.00	0.02	2.53E-02	20	36	36	3.42E-01	Pituitary
ALCP	ENSG00000113318.9	MSH3	2.01	0.01	4.47E-02	0.02	0.21	3.94E-13	40	53	53	3.42E-01	Pituitary
ALCP	ENSG00000141933.9	TPGS1	2.01	0.03	4.47E-02	0.00	0.03	1.52E-02	2	5	5	3.42E-01	Pituitary
ALCP	ENSG00000188372.14	ZP3	2.01	0.01	4.48E-02	0.06	0.45	7.41E-32	28	60	60	3.42E-01	Pituitary
ALCP	ENSG00000179930.5	ZNF648	-2.01	-0.07	4.48E-02	0.00	0.02	2.37E-02	2	2	2	3.42E-01	Pituitary
ALCP	ENSG00000228037.1	RP3-395M20.9	-2.01	-0.01	4.49E-02	0.02	0.03	1.27E-02	24	52	52	3.42E-01	Pituitary
ALCP	ENSG00000138286.14	FAM149B1	-2.00	-0.02	4.52E-02	0.01	0.18	4.63E-11	36	60	60	3.44E-01	Pituitary
ALCP	ENSG00000204922.4	UQCC3	2.00	0.02	4.54E-02	0.01	0.09	1.11E-05	9	15	15	3.44E-01	Pituitary
ALCP	ENSG00000276728.1	AC142472.6	-2.00	-0.06	4.54E-02	0.00	0.03	1.80E-02	4	16	16	3.44E-01	Pituitary
ALCP	ENSG00000153291.15	SLC25A27	-2.00	-0.01	4.55E-02	0.07	0.36	2.88E-23	104	143	143	3.44E-01	Pituitary
ALCP	ENSG00000183921.7	SDR42E2	2.00	0.02	4.55E-02	0.01	0.04	4.88E-03	10	17	17	3.44E-01	Pituitary
ALCP	ENSG00000197980.12	LEKR1	2.00	0.01	4.56E-02	0.03	0.31	2.28E-19	18	23	23	3.45E-01	Pituitary
ALCP	ENSG00000272899.3	RP11-309L24.4	-2.00	-0.04	4.57E-02	0.00	0.02	4.55E-02	21	32	32	3.45E-01	Pituitary
ALCP	ENSG00000168569.7	TMEM223	-2.00	-0.04	4.59E-02	0.00	0.02	2.24E-02	9	18	18	3.46E-01	Pituitary
ALCP	ENSG00000097046.12	CDC7	-2.00	-0.02	4.60E-02	0.01	0.06	5.03E-04	5	17	17	3.46E-01	Pituitary
ALCP	ENSG00000091157.13	WDR7	2.00	0.04	4.60E-02	0.00	0.07	8.55E-05	23	46	46	3.46E-01	Pituitary
ALCP	ENSG00000140386.12	SCAPER	-1.99	-0.03	4.61E-02	0.00	0.21	4.29E-13	30	55	55	3.46E-01	Pituitary
ALCP	ENSG00000116062.14	MSH6	-1.99	-0.02	4.61E-02	0.01	0.12	2.67E-07	11	21	21	3.46E-01	Pituitary
ALCP	ENSG00000256436.1	TAS2R31	-1.99	-0.02	4.63E-02	0.01	0.08	1.72E-05	2	4	4	3.46E-01	Pituitary
ALCP	ENSG00000225383.7	SFTA1P	1.99	3.63	4.63E-02	0.00	0.05	1.05E-03	4	9	9	3.46E-01	Pituitary
ALCP	ENSG00000196151.10	WDSUB1	1.99	0.01	4.63E-02	0.04	0.39	2.91E-26	19	29	29	3.46E-01	Pituitary
ALCP	ENSG00000178952.10	TUFM	1.99	0.04	4.64E-02	0.00	0.07	1.61E-04	11	22	22	3.46E-01	Pituitary
ALCP	ENSG00000002933.7	TMEM176A	1.99	0.03	4.66E-02	0.00	0.12	1.70E-07	11	30	30	3.47E-01	Pituitary
ALCP	ENSG00000181894.14	ZNF329	1.99	0.02	4.71E-02	0.01	0.06	3.15E-04	26	69	69	3.50E-01	Pituitary
ALCP	ENSG00000174628.16	IQCK	-1.98	-0.02	4.72E-02	0.01	0.04	3.78E-03	34	82	82	3.51E-01	Pituitary
ALCP	ENSG00000171700.13	RGS19	1.98	0.02	4.75E-02	0.01	0.14	1.47E-08	11	14	14	3.52E-01	Pituitary
ALCP	ENSG00000125821.11	DTD1	-1.98	-0.03	4.76E-02	0.00	0.08	3.91E-05	26	34	34	3.53E-01	Pituitary
ALCP	ENSG00000223914.1	AC079630.2	-1.98	-0.02	4.78E-02	0.01	0.08	1.64E-05	19	43	43	3.53E-01	Pituitary
ALCP	ENSG00000253309.6	SERPINE3	1.98	0.01	4.78E-02	0.08	0.05	1.13E-03	101	153	153	3.53E-01	Pituitary
ALCP	ENSG00000128833.12	MYO5C	1.98	0.01	4.81E-02	0.02	0.18	4.40E-12	4	6	6	3.54E-01	Pituitary
ALCP	ENSG00000084207.15	GSTP1	-1.98	-0.02	4.82E-02	0.01	0.11	4.62E-07	7	8	8	3.54E-01	Pituitary
ALCP	ENSG00000147592.8	LACTB2	1.98	0.02	4.82E-02	0.01	0.17	3.56E-10	19	30	30	3.54E-01	Pituitary
ALCP	ENSG00000035403.17	VCL	1.98	0.07	4.83E-02	0.00	0.02	3.54E-02	8	19	19	3.54E-01	Pituitary
ALCP	ENSG00000154252.11	GAL3ST2	-1.97	-0.12	4.85E-02	0.00	0.25	1.48E-15	1	13	13	3.55E-01	Pituitary
ALCP	ENSG00000166140.17	ZFYVE19	1.97	0.01	4.86E-02	0.06	0.49	1.57E-35	14	17	17	3.55E-01	Pituitary
ALCP	ENSG00000177595.17	PIDD1	-1.97	-0.07	4.87E-02	0.00	0.07	5.38E-05	22	50	50	3.55E-01	Pituitary
ALCP	ENSG00000259511.2	UBE2Q2L	-1.97	-0.02	4.87E-02	0.01	0.14	1.55E-09	8	23	23	3.55E-01	Pituitary
ALCP	ENSG00000205364.3	MT1M	1.97	0.18	4.88E-02	0.00	0.04	2.98E-03	2	5	5	3.55E-01	Pituitary
ALCP	ENSG00000166896.7	ATP23	-1.97	0.00	4.88E-02	0.15	0.45	7.01E-32	19	25	25	3.55E-01	Pituitary
ALCP	ENSG00000244693.1	CTAGE8	1.97	0.01	4.88E-02	0.02	0.24	6.13E-15	5	18	18	3.55E-01	Pituitary
ALCP	ENSG00000260265.1	RP11-44F21.5	-1.97	0.00	4.92E-02	0.24	0.49	7.92E-36	71	99	99	3.56E-01	Pituitary
ALCP	ENSG00000249378.5	LINC01060	1.97	0.00	4.92E-02	0.33	0.70	1.36E-68	39	65	65	3.56E-01	Pituitary
ALCP	ENSG00000107099.15	DOCK8	1.97	0.02	4.93E-02	0.02	0.11	9.09E-07	13	48	48	3.56E-01	Pituitary
ALCP	ENSG00000011295.15	TTC19	-1.97	-0.04	4.94E-02	0.00	0.14	9.68E-09	15	28	28	3.56E-01	Pituitary
ALCP	ENSG00000132591.11	ERAL1	1.97	0.05	4.94E-02	0.00	0.02	3.63E-02	3	3	3	3.56E-01	Pituitary
ALCP	ENSG00000131446.16	MGAT1	1.96	0.08	4.94E-02	0.00	0.07	9.71E-05	3	5	5	3.56E-01	Pituitary
ALCP	ENSG00000116396.14	KCNC4	1.96	0.16	4.95E-02	0.00	0.06	2.75E-04	9	19	19	3.56E-01	Pituitary
ALCP	ENSG00000049245.12	VAMP3	-1.96	-0.03	4.96E-02	0.01	0.16	3.30E-10	7	15	15	3.56E-01	Pituitary
ALCP	ENSG00000005700.14	IBTK	1.96	0.02	4.97E-02	0.01	0.02	2.99E-02	76	108	108	3.57E-01	Pituitary
ALCP	ENSG00000165912.15	PACSIN3	1.96	0.02	4.99E-02	0.01	0.03	7.77E-03	21	36	36	3.58E-01	Pituitary
ALCP	ENSG00000183793.13	NPIPA5	-1.96	-0.01	5.04E-02	0.10	0.43	4.44E-30	26	58	58	3.60E-01	Pituitary
ALCP	ENSG00000274979.1	RP11-1143G9.5	1.96	0.02	5.04E-02	0.00	0.07	7.85E-05	15	40	40	3.60E-01	Pituitary
ALCP	ENSG00000171509.15	RXFP1	-1.96	-0.02	5.04E-02	0.00	0.06	1.46E-04	24	33	33	3.60E-01	Pituitary
ALCP	ENSG00000163331.11	DAPL1	1.96	0.01	5.04E-02	0.02	0.20	2.64E-12	5	6	6	3.60E-01	Pituitary
ALCP	ENSG00000125447.16	GGA3	-1.96	-0.04	5.05E-02	0.00	0.05	8.97E-04	8	9	9	3.60E-01	Pituitary
ALCP	ENSG00000240053.8	LY6G5B	-1.96	-0.01	5.06E-02	0.03	0.22	7.72E-14	72	83	83	3.60E-01	Pituitary
ALCP	ENSG00000154889.16	MPPE1	1.95	0.01	5.07E-02	0.13	0.42	4.49E-29	36	65	65	3.60E-01	Pituitary
ALCP	ENSG00000242247.10	ARFGAP3	1.95	0.05	5.07E-02	0.00	0.09	1.42E-05	7	22	22	3.60E-01	Pituitary
ALCP	ENSG00000130489.14	SCO2	1.95	0.09	5.08E-02	0.00	0.06	1.77E-04	1	25	25	3.60E-01	Pituitary
ALCP	ENSG00000112541.13	PDE10A	1.95	0.03	5.10E-02	0.00	0.10	1.31E-06	8	14	14	3.61E-01	Pituitary
ALCP	ENSG00000105607.12	GCDH	1.95	0.01	5.11E-02	0.02	0.36	9.57E-24	14	21	21	3.61E-01	Pituitary
ALCP	ENSG00000182134.15	TDRKH	-1.95	-0.02	5.12E-02	0.02	0.40	1.03E-26	10	18	18	3.61E-01	Pituitary
ALCP	ENSG00000198431.15	TXNRD1	1.95	0.03	5.13E-02	0.00	0.02	2.15E-02	37	52	52	3.61E-01	Pituitary
ALCP	ENSG00000281920.1	RP11-418H16.1	-1.95	-0.02	5.13E-02	0.01	0.06	2.17E-04	23	38	38	3.61E-01	Pituitary
ALCP	ENSG00000198830.10	HMGN2	1.95	0.02	5.16E-02	0.01	0.03	1.01E-02	28	49	49	3.62E-01	Pituitary
ALCP	ENSG00000165695.9	AK8	1.95	0.03	5.16E-02	0.01	0.15	1.48E-09	5	29	29	3.62E-01	Pituitary
ALCP	ENSG00000134548.9	SPX	1.95	0.03	5.16E-02	0.00	0.02	4.41E-02	20	41	41	3.62E-01	Pituitary
ALCP	ENSG00000011143.16	MKS1	1.95	0.09	5.18E-02	0.00	0.06	5.73E-04	5	28	28	3.63E-01	Pituitary
ALCP	ENSG00000204084.12	INPP5B	-1.94	-0.03	5.19E-02	0.00	0.21	7.09E-13	17	47	47	3.63E-01	Pituitary
ALCP	ENSG00000104689.9	TNFRSF10A	-1.94	-0.07	5.19E-02	0.00	0.03	2.19E-02	9	25	25	3.63E-01	Pituitary
ALCP	ENSG00000173214.5	MFSD4B	-1.94	-0.01	5.21E-02	0.02	0.37	2.27E-25	48	82	82	3.63E-01	Pituitary
ALCP	ENSG00000178187.7	ZNF454	1.94	0.04	5.21E-02	0.00	0.44	1.65E-30	3	17	17	3.63E-01	Pituitary
ALCP	ENSG00000121410.11	A1BG	-1.94	-0.04	5.23E-02	0.00	0.16	2.87E-10	5	33	33	3.64E-01	Pituitary
ALCP	ENSG00000255374.3	TAS2R43	1.94	0.00	5.24E-02	0.14	0.33	3.82E-22	20	24	24	3.64E-01	Pituitary
ALCP	ENSG00000151657.11	KIN	1.94	0.06	5.25E-02	0.00	0.03	2.04E-02	2	3	3	3.64E-01	Pituitary
ALCP	ENSG00000176472.10	ZNF575	1.94	0.01	5.26E-02	0.03	0.43	2.50E-31	11	22	22	3.64E-01	Pituitary
ALCP	ENSG00000185038.14	MROH2A	-1.94	-0.02	5.26E-02	0.01	0.02	3.77E-02	17	23	23	3.64E-01	Pituitary
ALCP	ENSG00000257698.1	RP11-620J15.3	-1.94	-0.01	5.26E-02	0.02	0.25	3.81E-15	15	16	16	3.64E-01	Pituitary
ALCP	ENSG00000144648.15	ACKR2	1.94	0.03	5.27E-02	0.00	0.06	3.63E-04	4	24	24	3.64E-01	Pituitary
ALCP	ENSG00000013573.16	DDX11	1.94	0.01	5.30E-02	0.03	0.71	4.41E-73	43	74	74	3.65E-01	Pituitary
ALCP	ENSG00000128040.10	SPINK2	-1.93	-0.01	5.31E-02	0.02	0.17	2.31E-10	9	24	24	3.65E-01	Pituitary
ALCP	ENSG00000110931.18	CAMKK2	1.93	0.02	5.31E-02	0.01	0.13	4.85E-08	16	20	20	3.65E-01	Pituitary
ALCP	ENSG00000238358.2	RP5-1121E10.2	-1.93	-0.04	5.33E-02	0.00	0.04	5.57E-03	5	15	15	3.66E-01	Pituitary
ALCP	ENSG00000132141.13	CCT6B	1.93	0.04	5.36E-02	0.00	0.06	3.90E-04	16	38	38	3.68E-01	Pituitary
ALCP	ENSG00000133106.14	EPSTI1	-1.93	-0.11	5.38E-02	0.00	0.08	1.96E-05	1	8	8	3.68E-01	Pituitary
ALCP	ENSG00000181016.9	LSMEM1	1.93	0.01	5.38E-02	0.02	0.19	2.97E-12	34	38	38	3.68E-01	Pituitary
ALCP	ENSG00000196305.17	IARS	-1.93	-0.02	5.40E-02	0.01	0.03	1.23E-02	33	43	43	3.69E-01	Pituitary
ALCP	ENSG00000112531.16	QKI	-1.93	-0.05	5.40E-02	0.00	0.04	5.40E-03	2	2	2	3.69E-01	Pituitary
ALCP	ENSG00000187699.10	C2orf88	1.93	0.01	5.41E-02	0.02	0.15	2.12E-09	74	87	87	3.69E-01	Pituitary
ALCP	ENSG00000183784.6	C9orf66	1.93	0.02	5.42E-02	0.01	0.05	9.70E-04	8	10	10	3.69E-01	Pituitary
ALCP	ENSG00000060656.19	PTPRU	1.92	0.03	5.44E-02	0.00	0.03	7.95E-03	5	8	8	3.69E-01	Pituitary
ALCP	ENSG00000070081.15	NUCB2	1.92	0.17	5.44E-02	0.00	0.04	2.24E-03	8	21	21	3.69E-01	Pituitary
ALCP	ENSG00000188234.13	AGAP4	-1.92	-0.14	5.45E-02	0.00	0.71	7.18E-70	5	37	37	3.69E-01	Pituitary
ALCP	ENSG00000122591.11	FAM126A	-1.92	-0.03	5.45E-02	0.00	0.13	1.57E-08	8	26	26	3.69E-01	Pituitary
ALCP	ENSG00000253368.3	TRNP1	1.92	0.07	5.47E-02	0.00	0.04	4.98E-03	12	24	24	3.69E-01	Pituitary
ALCP	ENSG00000177570.13	SAMD12	1.92	0.03	5.48E-02	0.00	0.07	1.62E-04	13	22	22	3.69E-01	Pituitary
ALCP	ENSG00000108439.9	PNPO	1.92	0.02	5.48E-02	0.01	0.09	6.49E-06	12	15	15	3.69E-01	Pituitary
ALCP	ENSG00000204991.10	SPIRE2	1.92	0.06	5.49E-02	0.00	0.04	5.57E-03	9	16	16	3.69E-01	Pituitary
ALCP	ENSG00000187741.14	FANCA	-1.92	-0.01	5.49E-02	0.03	0.21	8.97E-14	12	35	35	3.69E-01	Pituitary
ALCP	ENSG00000172315.5	TP53RK	1.92	0.01	5.50E-02	0.03	0.03	1.44E-02	60	156	156	3.70E-01	Pituitary
ALCP	ENSG00000187837.3	HIST1H1C	-1.92	-0.01	5.53E-02	0.02	0.17	5.48E-10	9	9	9	3.71E-01	Pituitary
ALCP	ENSG00000283317.1	RP11-122G18.11	-1.92	-0.01	5.53E-02	0.03	0.11	4.48E-07	31	44	44	3.71E-01	Pituitary
ALCP	ENSG00000141665.11	FBXO15	-1.92	-0.03	5.55E-02	0.00	0.02	3.68E-02	16	44	44	3.72E-01	Pituitary
ALCP	ENSG00000140931.19	CMTM3	-1.91	-0.11	5.56E-02	0.00	0.04	5.75E-03	4	6	6	3.72E-01	Pituitary
ALCP	ENSG00000164411.11	GJB7	-1.91	-0.02	5.57E-02	0.01	0.10	4.50E-06	88	100	100	3.72E-01	Pituitary
ALCP	ENSG00000069248.11	NUP133	1.91	0.06	5.59E-02	0.00	0.03	7.58E-03	13	17	17	3.72E-01	Pituitary
ALCP	ENSG00000105808.17	RASA4	-1.91	-0.08	5.59E-02	0.00	0.05	1.49E-03	10	29	29	3.72E-01	Pituitary
ALCP	ENSG00000174775.16	HRAS	1.91	0.01	5.61E-02	0.02	0.17	2.00E-10	12	20	20	3.72E-01	Pituitary
ALCP	ENSG00000169313.9	P2RY12	1.91	0.41	5.61E-02	0.00	0.06	5.15E-04	5	14	14	3.72E-01	Pituitary
ALCP	ENSG00000100109.16	TFIP11	1.91	0.01	5.61E-02	0.01	0.08	1.53E-05	17	54	54	3.72E-01	Pituitary
ALCP	ENSG00000174373.16	RALGAPA1	-1.91	-0.01	5.61E-02	0.10	0.61	1.22E-51	26	42	42	3.72E-01	Pituitary
ALCP	ENSG00000261135.1	RP4-798A10.7	-1.91	-0.06	5.61E-02	0.00	0.05	1.25E-03	3	11	11	3.72E-01	Pituitary
ALCP	ENSG00000118894.14	EEF2KMT	-1.91	-0.09	5.64E-02	0.00	0.02	2.74E-02	8	24	24	3.73E-01	Pituitary
ALCP	ENSG00000153574.8	RPIA	-1.91	-0.03	5.65E-02	0.00	0.05	1.18E-03	21	33	33	3.73E-01	Pituitary
ALCP	ENSG00000177483.11	RBM44	-1.91	-0.01	5.65E-02	0.02	0.19	3.69E-12	9	25	25	3.73E-01	Pituitary
ALCP	ENSG00000143479.15	DYRK3	1.91	0.03	5.67E-02	0.00	0.08	2.59E-05	7	10	10	3.73E-01	Pituitary
ALCP	ENSG00000214063.10	TSPAN4	1.91	0.06	5.67E-02	0.00	0.06	4.31E-04	10	30	30	3.73E-01	Pituitary
ALCP	ENSG00000104442.9	ARMC1	-1.90	-0.03	5.70E-02	0.00	0.07	1.25E-04	22	35	35	3.74E-01	Pituitary
ALCP	ENSG00000104863.11	LIN7B	-1.90	-0.07	5.70E-02	0.00	0.04	2.69E-03	8	30	30	3.74E-01	Pituitary
ALCP	ENSG00000158985.13	CDC42SE2	1.90	0.31	5.75E-02	0.00	0.04	2.03E-03	1	10	10	3.77E-01	Pituitary
ALCP	ENSG00000258735.1	LINC00637	-1.90	-0.01	5.76E-02	0.02	0.06	2.62E-04	13	24	24	3.78E-01	Pituitary
ALCP	ENSG00000176438.12	SYNE3	-1.90	-0.01	5.77E-02	0.01	0.15	4.34E-09	3	6	6	3.78E-01	Pituitary
ALCP	ENSG00000138615.5	CILP	1.90	0.03	5.78E-02	0.00	0.12	6.98E-08	8	20	20	3.78E-01	Pituitary
ALCP	ENSG00000184470.20	TXNRD2	-1.90	-0.03	5.78E-02	0.00	0.11	9.59E-07	4	11	11	3.78E-01	Pituitary
ALCP	ENSG00000186583.11	SPATC1	1.90	0.02	5.80E-02	0.01	0.03	8.33E-03	10	19	19	3.78E-01	Pituitary
ALCP	ENSG00000090432.6	MUL1	-1.90	-0.10	5.80E-02	0.00	0.16	2.22E-10	8	14	14	3.78E-01	Pituitary
ALCP	ENSG00000256683.6	ZNF350	-1.90	-0.03	5.81E-02	0.00	0.02	3.96E-02	28	38	38	3.78E-01	Pituitary
ALCP	ENSG00000161999.11	JMJD8	1.89	0.15	5.82E-02	0.00	0.22	3.47E-13	2	4	4	3.78E-01	Pituitary
ALCP	ENSG00000188603.18	CLN3	1.89	0.05	5.84E-02	0.00	0.03	8.66E-03	8	27	27	3.79E-01	Pituitary
ALCP	ENSG00000164011.17	ZNF691	-1.89	-0.02	5.85E-02	0.00	0.07	1.61E-04	18	25	25	3.79E-01	Pituitary
ALCP	ENSG00000100979.14	PLTP	1.89	0.05	5.90E-02	0.00	0.09	3.94E-06	13	22	22	3.82E-01	Pituitary
ALCP	ENSG00000198015.12	MRPL42	1.89	0.03	5.91E-02	0.00	0.10	1.30E-06	6	7	7	3.82E-01	Pituitary
ALCP	ENSG00000187987.9	ZSCAN23	-1.89	-0.01	5.93E-02	0.02	0.23	3.15E-14	10	15	15	3.83E-01	Pituitary
ALCP	ENSG00000269473.1	CTD-2619J13.19	-1.88	-0.32	5.96E-02	0.00	0.09	4.48E-06	3	16	16	3.84E-01	Pituitary
ALCP	ENSG00000101255.10	TRIB3	-1.88	-0.01	5.96E-02	0.02	0.21	6.31E-13	2	8	8	3.84E-01	Pituitary
ALCP	ENSG00000124126.13	PREX1	-1.88	-0.03	5.97E-02	0.00	0.04	4.18E-03	22	43	43	3.84E-01	Pituitary
ALCP	ENSG00000130656.4	HBZ	1.88	0.06	5.98E-02	0.00	0.14	1.71E-08	2	9	9	3.84E-01	Pituitary
ALCP	ENSG00000188659.9	SAXO2	-1.88	-0.01	5.99E-02	0.12	0.55	1.79E-42	30	45	45	3.84E-01	Pituitary
ALCP	ENSG00000278730.1	RP11-147L13.11	-1.88	-0.02	6.00E-02	0.01	0.12	7.30E-08	5	14	14	3.84E-01	Pituitary
ALCP	ENSG00000145882.10	PCYOX1L	-1.88	-0.08	6.00E-02	0.00	0.13	3.51E-08	7	13	13	3.84E-01	Pituitary
ALCP	ENSG00000175691.8	ZNF77	-1.88	-0.10	6.01E-02	0.00	0.03	7.23E-03	1	11	11	3.84E-01	Pituitary
ALCP	ENSG00000165325.13	DEUP1	1.88	0.02	6.02E-02	0.01	0.13	3.72E-08	9	11	11	3.84E-01	Pituitary
ALCP	ENSG00000220205.8	VAMP2	1.88	0.11	6.05E-02	0.00	0.09	1.12E-05	3	9	9	3.86E-01	Pituitary
ALCP	ENSG00000075239.13	ACAT1	-1.88	-0.29	6.05E-02	0.00	0.11	3.52E-07	4	20	20	3.86E-01	Pituitary
ALCP	ENSG00000138722.9	MMRN1	-1.87	-0.01	6.11E-02	0.04	0.14	5.01E-09	29	44	44	3.88E-01	Pituitary
ALCP	ENSG00000159131.16	GART	-1.87	-0.12	6.11E-02	0.00	0.02	3.29E-02	4	16	16	3.88E-01	Pituitary
ALCP	ENSG00000187550.8	SBK2	-1.87	-0.02	6.11E-02	0.01	0.02	2.39E-02	14	24	24	3.88E-01	Pituitary
ALCP	ENSG00000185112.5	FAM43A	-1.87	-0.02	6.11E-02	0.01	0.03	1.50E-02	17	57	57	3.88E-01	Pituitary
ALCP	ENSG00000125166.12	GOT2	1.87	0.02	6.14E-02	0.01	0.11	2.73E-07	19	35	35	3.88E-01	Pituitary
ALCP	ENSG00000177311.11	ZBTB38	-1.87	-0.03	6.15E-02	0.00	0.10	5.10E-06	11	28	28	3.88E-01	Pituitary
ALCP	ENSG00000272447.1	RP11-182L21.6	-1.87	-0.02	6.15E-02	0.01	0.10	2.40E-06	41	75	75	3.88E-01	Pituitary
ALCP	ENSG00000203965.12	EFCAB7	-1.87	-0.01	6.16E-02	0.02	0.20	4.45E-12	64	91	91	3.88E-01	Pituitary
ALCP	ENSG00000204839.8	MROH6	-1.87	-0.02	6.16E-02	0.01	0.29	8.71E-19	11	25	25	3.88E-01	Pituitary
ALCP	ENSG00000263082.1	LINC02187	1.87	0.02	6.18E-02	0.01	0.36	1.71E-23	4	15	15	3.89E-01	Pituitary
ALCP	ENSG00000198805.11	PNP	-1.87	-0.11	6.19E-02	0.00	0.03	7.99E-03	3	7	7	3.89E-01	Pituitary
ALCP	ENSG00000169203.16	NPIPB12	-1.87	-0.01	6.20E-02	0.02	0.09	3.76E-06	8	13	13	3.89E-01	Pituitary
ALCP	ENSG00000068615.17	REEP1	1.87	0.05	6.20E-02	0.00	0.07	8.87E-05	5	6	6	3.89E-01	Pituitary
ALCP	ENSG00000113597.17	TRAPPC13	1.87	0.03	6.21E-02	0.00	0.05	1.52E-03	30	57	57	3.89E-01	Pituitary
ALCP	ENSG00000163125.15	RPRD2	1.86	0.05	6.23E-02	0.00	0.04	4.85E-03	7	7	7	3.90E-01	Pituitary
ALCP	ENSG00000197279.3	ZNF165	1.86	0.01	6.27E-02	0.02	0.05	8.86E-04	45	51	51	3.92E-01	Pituitary
ALCP	ENSG00000272279.1	RP11-157J24.2	-1.86	-0.01	6.27E-02	0.11	0.49	1.73E-36	11	19	19	3.92E-01	Pituitary
ALCP	ENSG00000115364.13	MRPL19	-1.86	-0.01	6.28E-02	0.01	0.24	1.66E-15	19	37	37	3.92E-01	Pituitary
ALCP	ENSG00000135119.14	RNFT2	1.86	0.05	6.28E-02	0.00	0.02	3.92E-02	13	24	24	3.92E-01	Pituitary
ALCP	ENSG00000004777.18	ARHGAP33	-1.86	-0.04	6.34E-02	0.00	0.04	5.01E-03	16	28	28	3.94E-01	Pituitary
ALCP	ENSG00000159714.10	ZDHHC1	-1.86	-0.02	6.34E-02	0.01	0.09	3.20E-06	32	35	35	3.94E-01	Pituitary
ALCP	ENSG00000197114.11	ZGPAT	-1.85	-0.05	6.38E-02	0.00	0.02	2.22E-02	11	11	11	3.96E-01	Pituitary
ALCP	ENSG00000182472.8	CAPN12	-1.85	-0.01	6.39E-02	0.01	0.05	5.90E-04	19	30	30	3.96E-01	Pituitary
ALCP	ENSG00000143727.15	ACP1	1.85	0.03	6.40E-02	0.00	0.06	4.03E-04	38	59	59	3.96E-01	Pituitary
ALCP	ENSG00000266472.5	MRPS21	1.85	0.06	6.40E-02	0.00	0.37	1.45E-24	4	11	11	3.96E-01	Pituitary
ALCP	ENSG00000108469.14	RECQL5	-1.85	-0.19	6.41E-02	0.00	0.07	1.61E-04	3	12	12	3.96E-01	Pituitary
ALCP	ENSG00000171729.13	TMEM51	-1.85	-0.02	6.41E-02	0.01	0.08	2.66E-05	14	33	33	3.96E-01	Pituitary
ALCP	ENSG00000239779.6	WBP1	1.85	0.02	6.42E-02	0.01	0.17	1.37E-10	17	29	29	3.96E-01	Pituitary
ALCP	ENSG00000228716.6	DHFR	-1.85	-0.01	6.44E-02	0.08	0.56	1.88E-44	38	62	62	3.97E-01	Pituitary
ALCP	ENSG00000228639.6	LINC02095	-1.85	-0.12	6.45E-02	0.00	0.04	1.94E-03	1	3	3	3.97E-01	Pituitary
ALCP	ENSG00000172803.17	SNX32	-1.85	0.00	6.49E-02	0.12	0.37	3.12E-24	16	18	18	3.99E-01	Pituitary
ALCP	ENSG00000157927.16	RADIL	1.84	0.03	6.51E-02	0.00	0.02	3.77E-02	13	24	24	4.00E-01	Pituitary
ALCP	ENSG00000142224.15	IL19	1.84	0.08	6.51E-02	0.00	0.05	1.52E-03	1	5	5	4.00E-01	Pituitary
ALCP	ENSG00000140400.16	MAN2C1	-1.84	-0.01	6.55E-02	0.03	0.54	1.77E-42	6	16	16	4.01E-01	Pituitary
ALCP	ENSG00000024048.10	UBR2	1.84	0.02	6.56E-02	0.01	0.05	5.93E-04	13	29	29	4.01E-01	Pituitary
ALCP	ENSG00000171163.15	ZNF692	-1.84	-0.09	6.57E-02	0.00	0.02	4.38E-02	23	23	23	4.01E-01	Pituitary
ALCP	ENSG00000142082.14	SIRT3	1.84	0.17	6.58E-02	0.00	0.07	9.93E-05	4	21	21	4.01E-01	Pituitary
ALCP	ENSG00000137942.16	FNBP1L	1.84	0.03	6.59E-02	0.00	0.03	9.25E-03	36	71	71	4.02E-01	Pituitary
ALCP	ENSG00000272221.1	XXbac-BPG181B23.7	1.84	0.04	6.62E-02	0.00	0.40	1.29E-27	21	48	48	4.02E-01	Pituitary
ALCP	ENSG00000198937.8	CCDC167	-1.84	-0.01	6.63E-02	0.03	0.25	4.07E-16	14	20	20	4.02E-01	Pituitary
ALCP	ENSG00000122696.13	SLC25A51	-1.84	-0.01	6.63E-02	0.02	0.17	2.51E-10	9	13	13	4.02E-01	Pituitary
ALCP	ENSG00000073050.11	XRCC1	1.84	0.03	6.64E-02	0.00	0.29	2.43E-18	8	16	16	4.02E-01	Pituitary
ALCP	ENSG00000138802.11	SEC24B	-1.84	-0.02	6.64E-02	0.01	0.04	3.59E-03	32	76	76	4.02E-01	Pituitary
ALCP	ENSG00000160392.13	C19orf47	-1.84	-0.01	6.65E-02	0.01	0.09	4.21E-06	30	57	57	4.02E-01	Pituitary
ALCP	ENSG00000196993.8	NPIPB9	1.84	0.01	6.65E-02	0.02	0.08	4.03E-05	5	12	12	4.02E-01	Pituitary
ALCP	ENSG00000215440.11	NPEPL1	1.83	0.13	6.66E-02	0.00	0.10	4.75E-06	5	25	25	4.02E-01	Pituitary
ALCP	ENSG00000168828.5	OR13J1	-1.83	-0.05	6.67E-02	0.00	0.03	1.06E-02	5	14	14	4.03E-01	Pituitary
ALCP	ENSG00000096433.10	ITPR3	-1.83	-0.02	6.68E-02	0.01	0.20	4.59E-12	18	29	29	4.03E-01	Pituitary
ALCP	ENSG00000162222.13	TTC9C	-1.83	-0.02	6.70E-02	0.01	0.08	1.89E-05	20	21	21	4.03E-01	Pituitary
ALCP	ENSG00000027847.13	B4GALT7	-1.83	-0.07	6.74E-02	0.00	0.12	1.15E-07	9	30	30	4.05E-01	Pituitary
ALCP	ENSG00000260300.5	RP11-505K9.4	-1.83	-0.02	6.76E-02	0.00	0.03	1.39E-02	4	9	9	4.06E-01	Pituitary
ALCP	ENSG00000196268.11	ZNF493	1.83	0.03	6.76E-02	0.00	0.13	1.00E-07	6	11	11	4.06E-01	Pituitary
ALCP	ENSG00000006744.18	ELAC2	1.83	0.01	6.78E-02	0.02	0.35	1.09E-22	11	19	19	4.07E-01	Pituitary
ALCP	ENSG00000180357.9	ZNF609	1.82	0.04	6.80E-02	0.00	0.03	1.17E-02	2	6	6	4.07E-01	Pituitary
ALCP	ENSG00000126088.13	UROD	1.82	0.04	6.80E-02	0.00	0.02	3.34E-02	8	10	10	4.07E-01	Pituitary
ALCP	ENSG00000125816.4	NKX2-4	1.82	0.02	6.82E-02	0.01	0.02	4.45E-02	14	23	23	4.07E-01	Pituitary
ALCP	ENSG00000253959.1	LINC01863	1.82	0.02	6.83E-02	0.01	0.12	2.50E-07	24	57	57	4.08E-01	Pituitary
ALCP	ENSG00000180992.6	MRPL14	1.82	0.04	6.86E-02	0.00	0.22	8.13E-14	6	16	16	4.09E-01	Pituitary
ALCP	ENSG00000177548.12	RABEP2	-1.82	-0.03	6.91E-02	0.00	0.06	3.16E-04	5	9	9	4.11E-01	Pituitary
ALCP	ENSG00000164989.16	CCDC171	-1.81	-0.01	6.96E-02	0.04	0.34	5.70E-22	17	50	50	4.14E-01	Pituitary
ALCP	ENSG00000100429.17	HDAC10	1.81	0.01	6.97E-02	0.05	0.33	8.53E-21	10	14	14	4.14E-01	Pituitary
ALCP	ENSG00000242611.2	AC093627.8	-1.81	-0.03	6.98E-02	0.00	0.19	2.56E-11	6	21	21	4.14E-01	Pituitary
ALCP	ENSG00000273749.4	CYFIP1	1.81	0.04	6.99E-02	0.00	0.03	8.72E-03	2	27	27	4.15E-01	Pituitary
ALCP	ENSG00000248714.6	RP11-1079K10.3	-1.81	-0.04	7.02E-02	0.00	0.03	1.02E-02	12	26	26	4.16E-01	Pituitary
ALCP	ENSG00000170469.10	SPATA24	1.81	0.02	7.04E-02	0.00	0.03	1.13E-02	17	27	27	4.17E-01	Pituitary
ALCP	ENSG00000160588.9	MPZL3	1.81	0.02	7.05E-02	0.01	0.17	5.00E-11	12	30	30	4.17E-01	Pituitary
ALCP	ENSG00000166770.10	ZNF667-AS1	-1.81	-0.03	7.07E-02	0.00	0.14	2.63E-08	6	10	10	4.17E-01	Pituitary
ALCP	ENSG00000131389.16	SLC6A6	1.81	0.03	7.08E-02	0.00	0.08	2.95E-05	22	35	35	4.17E-01	Pituitary
ALCP	ENSG00000118514.13	ALDH8A1	1.81	0.01	7.09E-02	0.02	0.50	1.25E-37	38	76	76	4.17E-01	Pituitary
ALCP	ENSG00000196353.11	CPNE4	-1.81	-0.05	7.09E-02	0.00	0.07	1.51E-04	7	13	13	4.17E-01	Pituitary
ALCP	ENSG00000149972.10	CNTN5	-1.81	-0.02	7.10E-02	0.01	0.10	1.44E-06	47	77	77	4.17E-01	Pituitary
ALCP	ENSG00000239713.8	APOBEC3G	1.80	0.05	7.11E-02	0.00	0.18	2.41E-11	17	31	31	4.17E-01	Pituitary
ALCP	ENSG00000256969.1	RP11-320N7.2	1.80	0.01	7.11E-02	0.02	0.30	5.01E-19	8	20	20	4.17E-01	Pituitary
ALCP	ENSG00000147454.13	SLC25A37	1.80	0.03	7.12E-02	0.00	0.08	5.33E-05	9	15	15	4.17E-01	Pituitary
ALCP	ENSG00000270154.1	RP11-419I17.2	1.80	0.02	7.14E-02	0.01	0.04	4.22E-03	9	20	20	4.18E-01	Pituitary
ALCP	ENSG00000175166.16	PSMD2	1.80	0.07	7.14E-02	0.00	0.09	6.62E-06	3	8	8	4.18E-01	Pituitary
ALCP	ENSG00000169857.7	AVEN	1.80	0.01	7.16E-02	0.01	0.14	2.76E-08	42	67	67	4.18E-01	Pituitary
ALCP	ENSG00000115762.16	PLEKHB2	1.80	0.03	7.17E-02	0.00	0.07	4.38E-05	10	30	30	4.18E-01	Pituitary
ALCP	ENSG00000263603.1	CTD-2349P21.5	1.80	0.01	7.20E-02	0.02	0.16	3.78E-10	12	21	21	4.19E-01	Pituitary
ALCP	ENSG00000225975.6	LINC01534	1.80	0.02	7.21E-02	0.01	0.09	5.50E-06	42	57	57	4.19E-01	Pituitary
ALCP	ENSG00000169402.15	RSPH10B2	-1.80	-0.02	7.22E-02	0.01	0.18	5.35E-11	7	26	26	4.20E-01	Pituitary
ALCP	ENSG00000152931.7	PART1	1.80	0.05	7.25E-02	0.00	0.04	3.74E-03	11	26	26	4.21E-01	Pituitary
ALCP	ENSG00000272347.1	RP11-43F13.4	1.80	0.03	7.26E-02	0.00	0.02	4.45E-02	2	3	3	4.21E-01	Pituitary
ALCP	ENSG00000204625.10	HCG9	1.79	0.01	7.28E-02	0.05	0.11	7.88E-07	63	105	105	4.22E-01	Pituitary
ALCP	ENSG00000270093.1	AP000473.8	1.79	0.19	7.29E-02	0.00	0.11	1.05E-06	5	14	14	4.22E-01	Pituitary
ALCP	ENSG00000174529.7	TMEM81	-1.79	-0.04	7.29E-02	0.00	0.02	3.52E-02	23	28	28	4.22E-01	Pituitary
ALCP	ENSG00000106436.4	MYL10	1.79	0.03	7.33E-02	0.00	0.05	9.49E-04	11	27	27	4.23E-01	Pituitary
ALCP	ENSG00000106635.7	BCL7B	-1.79	-0.06	7.34E-02	0.00	0.10	3.95E-06	2	6	6	4.24E-01	Pituitary
ALCP	ENSG00000260135.6	RP11-212I21.2	-1.79	0.00	7.37E-02	0.10	0.35	4.62E-24	30	31	31	4.25E-01	Pituitary
ALCP	ENSG00000204936.9	CD177	1.79	0.05	7.38E-02	0.00	0.06	2.05E-04	4	18	18	4.25E-01	Pituitary
ALCP	ENSG00000262089.1	RP11-589P10.5	-1.79	-0.02	7.40E-02	0.01	0.10	2.49E-06	11	23	23	4.25E-01	Pituitary
ALCP	ENSG00000149089.12	APIP	-1.79	0.00	7.42E-02	0.30	0.70	5.74E-69	31	35	35	4.26E-01	Pituitary
ALCP	ENSG00000108107.14	RPL28	1.79	0.13	7.42E-02	0.00	0.30	4.26E-19	4	19	19	4.26E-01	Pituitary
ALCP	ENSG00000196683.10	TOMM7	-1.78	-0.01	7.43E-02	0.03	0.31	1.42E-19	26	48	48	4.26E-01	Pituitary
ALCP	ENSG00000204520.12	MICA	1.78	0.01	7.44E-02	0.02	0.40	1.89E-28	44	67	67	4.26E-01	Pituitary
ALCP	ENSG00000254531.1	FLJ20021	-1.78	-0.03	7.44E-02	0.00	0.06	1.80E-04	7	12	12	4.26E-01	Pituitary
ALCP	ENSG00000005156.11	LIG3	1.78	0.01	7.45E-02	0.01	0.37	1.25E-24	6	21	21	4.26E-01	Pituitary
ALCP	ENSG00000122741.15	DCAF10	-1.78	-0.02	7.46E-02	0.01	0.10	3.31E-06	36	46	46	4.26E-01	Pituitary
ALCP	ENSG00000100564.8	PIGH	-1.78	-0.08	7.49E-02	0.00	0.02	4.98E-02	5	10	10	4.27E-01	Pituitary
ALCP	ENSG00000182050.13	MGAT4C	1.78	0.06	7.53E-02	0.00	0.06	2.15E-04	10	27	27	4.28E-01	Pituitary
ALCP	ENSG00000163072.15	NOSTRIN	-1.78	-0.02	7.53E-02	0.01	0.08	2.57E-05	8	27	27	4.28E-01	Pituitary
ALCP	ENSG00000141084.10	RANBP10	1.78	0.02	7.54E-02	0.01	0.06	2.81E-04	55	57	57	4.28E-01	Pituitary
ALCP	ENSG00000137221.14	TJAP1	-1.78	-0.02	7.54E-02	0.01	0.13	2.07E-08	7	8	8	4.28E-01	Pituitary
ALCP	ENSG00000178386.12	ZNF223	1.78	0.02	7.54E-02	0.01	0.12	1.15E-07	24	28	28	4.28E-01	Pituitary
ALCP	ENSG00000168925.10	CTRB1	-1.78	-0.02	7.58E-02	0.01	0.05	7.90E-04	5	18	18	4.29E-01	Pituitary
ALCP	ENSG00000168763.15	CNNM3	1.77	0.04	7.60E-02	0.00	0.02	2.53E-02	9	10	10	4.30E-01	Pituitary
ALCP	ENSG00000148935.10	GAS2	-1.77	-0.41	7.63E-02	0.00	0.10	8.16E-07	4	18	18	4.31E-01	Pituitary
ALCP	ENSG00000166598.14	HSP90B1	1.77	0.02	7.63E-02	0.01	0.02	3.47E-02	29	75	75	4.31E-01	Pituitary
ALCP	ENSG00000103485.17	QPRT	1.77	0.03	7.64E-02	0.00	0.07	4.51E-05	5	8	8	4.31E-01	Pituitary
ALCP	ENSG00000070669.16	ASNS	-1.77	-0.04	7.65E-02	0.00	0.05	1.71E-03	3	5	5	4.31E-01	Pituitary
ALCP	ENSG00000075043.18	KCNQ2	1.77	0.03	7.66E-02	0.00	0.05	1.70E-03	17	26	26	4.31E-01	Pituitary
ALCP	ENSG00000237440.8	ZNF737	-1.77	-0.03	7.67E-02	0.00	0.02	2.33E-02	2	4	4	4.31E-01	Pituitary
ALCP	ENSG00000105755.7	ETHE1	1.77	0.19	7.67E-02	0.00	0.14	5.53E-09	2	17	17	4.31E-01	Pituitary
ALCP	ENSG00000168297.15	PXK	1.77	0.01	7.71E-02	0.04	0.20	4.16E-12	41	71	71	4.33E-01	Pituitary
ALCP	ENSG00000152219.4	ARL14EP	1.77	0.01	7.74E-02	0.04	0.28	2.19E-17	20	24	24	4.33E-01	Pituitary
ALCP	ENSG00000125743.10	SNRPD2	-1.77	-0.04	7.74E-02	0.00	0.05	9.99E-04	12	17	17	4.33E-01	Pituitary
ALCP	ENSG00000110871.14	COQ5	-1.77	-0.05	7.75E-02	0.00	0.02	3.55E-02	12	21	21	4.33E-01	Pituitary
ALCP	ENSG00000267475.1	CTD-2538C1.2	-1.77	-0.04	7.75E-02	0.00	0.05	1.33E-03	5	11	11	4.33E-01	Pituitary
ALCP	ENSG00000168118.11	RAB4A	1.76	0.03	7.76E-02	0.00	0.04	2.09E-03	24	31	31	4.33E-01	Pituitary
ALCP	ENSG00000159063.12	ALG8	1.76	0.01	7.79E-02	0.05	0.25	5.72E-16	19	20	20	4.34E-01	Pituitary
ALCP	ENSG00000106086.18	PLEKHA8	1.76	0.03	7.79E-02	0.00	0.10	1.74E-06	9	23	23	4.34E-01	Pituitary
ALCP	ENSG00000197008.9	ZNF138	1.76	0.03	7.80E-02	0.00	0.04	2.24E-03	9	25	25	4.34E-01	Pituitary
ALCP	ENSG00000278765.1	RP5-890E16.5	-1.76	-0.01	7.84E-02	0.01	0.02	2.54E-02	22	23	23	4.35E-01	Pituitary
ALCP	ENSG00000213965.3	NUDT19	-1.76	-0.03	7.84E-02	0.00	0.14	9.40E-09	12	17	17	4.35E-01	Pituitary
ALCP	ENSG00000224843.6	LINC00240	-1.76	-0.01	7.85E-02	0.04	0.10	1.94E-06	57	60	60	4.35E-01	Pituitary
ALCP	ENSG00000150093.18	ITGB1	1.76	0.23	7.86E-02	0.00	0.04	2.51E-03	1	12	12	4.35E-01	Pituitary
ALCP	ENSG00000276043.4	UHRF1	1.76	0.03	7.86E-02	0.00	0.05	1.16E-03	6	24	24	4.35E-01	Pituitary
ALCP	ENSG00000139890.9	REM2	-1.76	-22.82	7.86E-02	0.00	0.03	1.35E-02	2	7	7	4.35E-01	Pituitary
ALCP	ENSG00000178665.14	ZNF713	-1.76	-0.01	7.87E-02	0.02	0.23	1.16E-13	12	13	13	4.35E-01	Pituitary
ALCP	ENSG00000164403.14	SHROOM1	-1.76	-0.03	7.90E-02	0.00	0.08	4.56E-05	8	8	8	4.36E-01	Pituitary
ALCP	ENSG00000158710.14	TAGLN2	-1.76	-0.11	7.92E-02	0.00	0.05	9.97E-04	9	21	21	4.36E-01	Pituitary
ALCP	ENSG00000112701.17	SENP6	1.75	0.03	7.93E-02	0.01	0.07	8.78E-05	31	44	44	4.36E-01	Pituitary
ALCP	ENSG00000102606.17	ARHGEF7	1.75	0.01	7.94E-02	0.02	0.21	6.93E-14	11	11	11	4.36E-01	Pituitary
ALCP	ENSG00000164338.9	UTP15	1.75	0.04	7.94E-02	0.00	0.08	4.64E-05	18	27	27	4.36E-01	Pituitary
ALCP	ENSG00000170525.19	PFKFB3	-1.75	-0.08	7.95E-02	0.00	0.04	6.06E-03	11	33	33	4.37E-01	Pituitary
ALCP	ENSG00000168807.16	SNTB2	1.75	0.23	7.98E-02	0.00	0.02	3.76E-02	1	4	4	4.38E-01	Pituitary
ALCP	ENSG00000148925.10	BTBD10	-1.75	-0.02	7.99E-02	0.00	0.09	1.06E-05	4	14	14	4.38E-01	Pituitary
ALCP	ENSG00000100485.11	SOS2	-1.75	-0.03	8.02E-02	0.00	0.03	1.37E-02	4	4	4	4.39E-01	Pituitary
ALCP	ENSG00000113638.13	TTC33	1.75	0.03	8.02E-02	0.00	0.05	7.38E-04	12	28	28	4.39E-01	Pituitary
ALCP	ENSG00000090263.15	MRPS33	1.75	0.11	8.08E-02	0.00	0.05	5.37E-04	10	11	11	4.41E-01	Pituitary
ALCP	ENSG00000112981.4	NME5	1.75	0.01	8.09E-02	0.06	0.32	8.36E-23	27	41	41	4.41E-01	Pituitary
ALCP	ENSG00000181619.11	GPR135	1.75	0.12	8.09E-02	0.00	0.07	1.05E-04	2	7	7	4.41E-01	Pituitary
ALCP	ENSG00000104325.6	DECR1	1.75	0.02	8.09E-02	0.00	0.04	2.19E-03	22	30	30	4.41E-01	Pituitary
ALCP	ENSG00000125869.9	LAMP5	1.74	0.04	8.10E-02	0.00	0.02	3.16E-02	13	24	24	4.41E-01	Pituitary
ALCP	ENSG00000236008.1	LINC01814	-1.74	-0.06	8.13E-02	0.00	0.07	1.01E-04	6	16	16	4.42E-01	Pituitary
ALCP	ENSG00000141560.14	FN3KRP	-1.74	-0.01	8.15E-02	0.02	0.26	2.56E-16	24	35	35	4.43E-01	Pituitary
ALCP	ENSG00000204308.7	RNF5	1.74	0.10	8.16E-02	0.00	0.05	6.07E-04	26	45	45	4.43E-01	Pituitary
ALCP	ENSG00000123416.15	TUBA1B	-1.74	-0.03	8.17E-02	0.00	0.04	2.04E-03	9	20	20	4.43E-01	Pituitary
ALCP	ENSG00000041988.15	THAP3	1.74	0.02	8.20E-02	0.00	0.10	2.61E-06	6	8	8	4.44E-01	Pituitary
ALCP	ENSG00000125818.17	PSMF1	-1.74	-0.02	8.20E-02	0.01	0.10	4.59E-06	11	26	26	4.44E-01	Pituitary
ALCP	ENSG00000105443.13	CYTH2	-1.74	-0.02	8.21E-02	0.00	0.06	2.38E-04	8	20	20	4.44E-01	Pituitary
ALCP	ENSG00000181790.10	ADGRB1	-1.74	-0.03	8.22E-02	0.00	0.07	6.27E-05	17	59	59	4.44E-01	Pituitary
ALCP	ENSG00000231852.6	CYP21A2	-1.74	-0.01	8.24E-02	0.02	0.13	3.25E-08	24	43	43	4.44E-01	Pituitary
ALCP	ENSG00000104327.7	CALB1	1.74	0.01	8.24E-02	0.02	0.04	4.55E-03	63	71	71	4.44E-01	Pituitary
ALCP	ENSG00000140105.17	WARS	1.74	0.04	8.26E-02	0.00	0.04	2.36E-03	10	21	21	4.44E-01	Pituitary
ALCP	ENSG00000196427.13	NBPF4	-1.73	-0.04	8.28E-02	0.00	0.02	2.30E-02	8	18	18	4.45E-01	Pituitary
ALCP	ENSG00000138115.13	CYP2C8	-1.73	-0.01	8.32E-02	0.01	0.08	1.83E-05	12	13	13	4.47E-01	Pituitary
ALCP	ENSG00000143321.18	HDGF	1.73	0.03	8.33E-02	0.00	0.04	4.04E-03	14	36	36	4.47E-01	Pituitary
ALCP	ENSG00000105497.7	ZNF175	-1.73	-0.02	8.38E-02	0.00	0.09	7.32E-06	8	22	22	4.49E-01	Pituitary
ALCP	ENSG00000157214.13	STEAP2	-1.73	-0.01	8.38E-02	0.08	0.42	1.36E-28	43	43	43	4.49E-01	Pituitary
ALCP	ENSG00000236383.8	LINC00854	-1.72	-0.04	8.46E-02	0.00	0.04	2.07E-03	22	26	26	4.51E-01	Pituitary
ALCP	ENSG00000137494.13	ANKRD42	1.72	0.05	8.46E-02	0.00	0.03	5.57E-03	5	7	7	4.51E-01	Pituitary
ALCP	ENSG00000198677.10	TTC37	1.72	0.04	8.46E-02	0.00	0.11	4.61E-07	9	22	22	4.51E-01	Pituitary
ALCP	ENSG00000113716.12	HMGXB3	1.72	0.04	8.47E-02	0.00	0.03	1.90E-02	18	19	19	4.51E-01	Pituitary
ALCP	ENSG00000259362.2	RP11-307C19.1	-1.72	-0.04	8.47E-02	0.00	0.06	2.47E-04	3	13	13	4.51E-01	Pituitary
ALCP	ENSG00000258413.1	RP11-665C16.6	1.72	0.05	8.47E-02	0.00	0.07	1.50E-04	15	28	28	4.51E-01	Pituitary
ALCP	ENSG00000015676.17	NUDCD3	-1.72	-0.02	8.48E-02	0.01	0.29	2.83E-18	6	23	23	4.51E-01	Pituitary
ALCP	ENSG00000266028.7	SRGAP2	1.72	0.09	8.49E-02	0.00	0.05	1.89E-03	3	9	9	4.51E-01	Pituitary
ALCP	ENSG00000248712.7	CCDC153	-1.72	-0.09	8.50E-02	0.00	0.10	1.49E-06	20	38	38	4.51E-01	Pituitary
ALCP	ENSG00000134077.15	THUMPD3	1.72	0.01	8.50E-02	0.02	0.20	2.37E-12	19	32	32	4.51E-01	Pituitary
ALCP	ENSG00000100347.14	SAMM50	-1.72	-0.07	8.51E-02	0.00	0.18	5.48E-11	6	16	16	4.51E-01	Pituitary
ALCP	ENSG00000088280.18	ASAP3	-1.72	-0.06	8.52E-02	0.00	0.03	1.23E-02	6	7	7	4.51E-01	Pituitary
ALCP	ENSG00000182568.16	SATB1	-1.72	-0.08	8.53E-02	0.00	0.13	6.53E-08	9	26	26	4.51E-01	Pituitary
ALCP	ENSG00000277556.1	OR13C5	1.72	0.01	8.54E-02	0.03	0.14	6.80E-09	124	156	156	4.51E-01	Pituitary
ALCP	ENSG00000178773.14	CPNE7	1.72	0.01	8.58E-02	0.02	0.11	5.54E-07	32	75	75	4.52E-01	Pituitary
ALCP	ENSG00000145808.9	ADAMTS19	1.72	0.03	8.58E-02	0.00	0.02	3.89E-02	14	25	25	4.52E-01	Pituitary
ALCP	ENSG00000074071.14	MRPS34	-1.72	-0.16	8.63E-02	0.00	0.02	3.50E-02	2	5	5	4.55E-01	Pituitary
ALCP	ENSG00000106153.12	CHCHD2	1.71	0.01	8.67E-02	0.03	0.24	7.56E-15	27	37	37	4.56E-01	Pituitary
ALCP	ENSG00000231367.5	AC016995.3	-1.71	-0.01	8.68E-02	0.01	0.06	4.82E-04	12	25	25	4.56E-01	Pituitary
ALCP	ENSG00000112053.13	SLC26A8	-1.71	-0.01	8.71E-02	0.03	0.09	5.07E-06	11	11	11	4.57E-01	Pituitary
ALCP	ENSG00000161692.17	DBF4B	1.71	0.16	8.77E-02	0.00	0.47	1.70E-33	1	8	8	4.60E-01	Pituitary
ALCP	ENSG00000134222.16	PSRC1	1.71	0.01	8.77E-02	0.06	0.16	1.41E-09	54	83	83	4.60E-01	Pituitary
ALCP	ENSG00000166451.13	CENPN	1.71	0.02	8.79E-02	0.00	0.05	1.00E-03	6	9	9	4.60E-01	Pituitary
ALCP	ENSG00000075826.16	SEC31B	-1.71	-0.01	8.82E-02	0.01	0.27	1.38E-16	30	46	46	4.61E-01	Pituitary
ALCP	ENSG00000183117.18	CSMD1	1.70	0.01	8.85E-02	0.08	0.49	4.24E-35	5	17	17	4.62E-01	Pituitary
ALCP	ENSG00000197712.11	FAM114A1	-1.70	-0.13	8.85E-02	0.00	0.20	1.12E-11	6	19	19	4.62E-01	Pituitary
ALCP	ENSG00000176208.8	ATAD5	-1.70	-0.01	8.89E-02	0.02	0.13	3.55E-08	41	58	58	4.64E-01	Pituitary
ALCP	ENSG00000113360.16	DROSHA	1.70	0.03	8.90E-02	0.00	0.17	1.77E-10	6	17	17	4.64E-01	Pituitary
ALCP	ENSG00000062370.16	ZNF112	-1.70	-0.01	8.94E-02	0.02	0.24	1.19E-14	24	33	33	4.65E-01	Pituitary
ALCP	ENSG00000178852.15	EFCAB13	1.70	0.01	8.95E-02	0.03	0.42	1.20E-29	14	27	27	4.66E-01	Pituitary
ALCP	ENSG00000243896.3	OR2A7	1.70	0.02	8.96E-02	0.01	0.06	2.55E-04	5	6	6	4.66E-01	Pituitary
ALCP	ENSG00000254271.1	RP11-131N11.4	1.70	0.01	8.99E-02	0.02	0.20	1.96E-12	16	33	33	4.66E-01	Pituitary
ALCP	ENSG00000138036.18	DYNC2LI1	-1.70	-0.03	9.01E-02	0.00	0.02	3.10E-02	37	65	65	4.67E-01	Pituitary
ALCP	ENSG00000163393.12	SLC22A15	-1.69	-0.04	9.02E-02	0.00	0.04	3.31E-03	10	17	17	4.67E-01	Pituitary
ALCP	ENSG00000089177.18	KIF16B	1.69	0.01	9.03E-02	0.05	0.26	2.26E-16	17	26	26	4.67E-01	Pituitary
ALCP	ENSG00000011590.13	ZBTB32	-1.69	0.00	9.05E-02	0.11	0.33	1.76E-21	34	69	69	4.68E-01	Pituitary
ALCP	ENSG00000173517.10	PEAK1	-1.69	-0.03	9.07E-02	0.00	0.16	8.64E-10	30	63	63	4.68E-01	Pituitary
ALCP	ENSG00000256124.5	LINC01152	-1.69	-0.02	9.09E-02	0.00	0.04	2.30E-03	6	7	7	4.69E-01	Pituitary
ALCP	ENSG00000166997.7	CNPY4	1.69	0.02	9.10E-02	0.01	0.08	2.21E-05	8	13	13	4.69E-01	Pituitary
ALCP	ENSG00000143374.16	TARS2	1.69	0.06	9.13E-02	0.00	0.02	2.99E-02	1	3	3	4.70E-01	Pituitary
ALCP	ENSG00000235997.2	LINC01936	-1.69	-0.04	9.16E-02	0.00	0.02	3.48E-02	15	59	59	4.71E-01	Pituitary
ALCP	ENSG00000057019.15	DCBLD2	1.69	0.01	9.17E-02	0.02	0.21	5.25E-13	45	54	54	4.71E-01	Pituitary
ALCP	ENSG00000058056.8	USP13	-1.69	-0.09	9.17E-02	0.00	0.05	5.01E-04	16	31	31	4.71E-01	Pituitary
ALCP	ENSG00000228221.5	LINC00578	1.69	0.04	9.20E-02	0.01	0.08	3.85E-05	5	12	12	4.71E-01	Pituitary
ALCP	ENSG00000203705.10	TATDN3	-1.68	-0.01	9.20E-02	0.02	0.11	4.90E-07	34	54	54	4.71E-01	Pituitary
ALCP	ENSG00000235271.5	LINC01422	1.68	0.02	9.21E-02	0.01	0.04	4.48E-03	16	39	39	4.71E-01	Pituitary
ALCP	ENSG00000104972.15	LILRB1	1.68	0.20	9.24E-02	0.00	0.03	6.94E-03	3	12	12	4.72E-01	Pituitary
ALCP	ENSG00000226578.1	RP11-258F22.1	1.68	0.02	9.24E-02	0.01	0.06	1.87E-04	10	28	28	4.72E-01	Pituitary
ALCP	ENSG00000196247.11	ZNF107	-1.68	-0.01	9.24E-02	0.02	0.17	4.30E-10	3	7	7	4.72E-01	Pituitary
ALCP	ENSG00000159199.13	ATP5G1	-1.68	-0.08	9.27E-02	0.00	0.07	9.25E-05	5	11	11	4.73E-01	Pituitary
ALCP	ENSG00000257335.8	MGAM	1.68	0.01	9.29E-02	0.04	0.12	1.65E-07	31	42	42	4.73E-01	Pituitary
ALCP	ENSG00000139292.12	LGR5	1.68	0.02	9.29E-02	0.00	0.03	9.76E-03	44	48	48	4.73E-01	Pituitary
ALCP	ENSG00000004142.11	POLDIP2	1.68	0.01	9.31E-02	0.02	0.28	2.52E-17	11	12	12	4.73E-01	Pituitary
ALCP	ENSG00000130312.6	MRPL34	1.68	0.01	9.31E-02	0.03	0.25	2.18E-15	7	7	7	4.73E-01	Pituitary
ALCP	ENSG00000108852.14	MPP2	1.68	0.02	9.32E-02	0.01	0.03	1.74E-02	34	59	59	4.73E-01	Pituitary
ALCP	ENSG00000172543.7	CTSW	1.68	0.01	9.33E-02	0.04	0.21	2.11E-12	17	18	18	4.73E-01	Pituitary
ALCP	ENSG00000104808.7	DHDH	1.68	0.02	9.36E-02	0.01	0.10	5.02E-07	8	11	11	4.74E-01	Pituitary
ALCP	ENSG00000123427.16	METTL21B	1.68	0.00	9.37E-02	0.08	0.29	2.71E-18	31	42	42	4.74E-01	Pituitary
ALCP	ENSG00000136811.16	ODF2	-1.68	-0.01	9.38E-02	0.01	0.19	1.22E-11	21	47	47	4.74E-01	Pituitary
ALCP	ENSG00000130175.9	PRKCSH	-1.68	-0.02	9.39E-02	0.01	0.09	6.02E-06	13	21	21	4.74E-01	Pituitary
ALCP	ENSG00000141526.16	SLC16A3	-1.67	-0.05	9.40E-02	0.00	0.03	1.58E-02	11	19	19	4.74E-01	Pituitary
ALCP	ENSG00000121940.15	CLCC1	1.67	0.02	9.40E-02	0.01	0.08	2.93E-05	18	23	23	4.74E-01	Pituitary
ALCP	ENSG00000122912.14	SLC25A16	-1.67	-0.02	9.43E-02	0.01	0.08	3.48E-05	10	11	11	4.75E-01	Pituitary
ALCP	ENSG00000150316.11	CWC15	-1.67	-0.02	9.43E-02	0.01	0.16	3.80E-10	35	77	77	4.75E-01	Pituitary
ALCP	ENSG00000182348.6	ZNF804B	1.67	0.04	9.44E-02	0.00	0.08	4.24E-05	5	22	22	4.75E-01	Pituitary
ALCP	ENSG00000126267.8	COX6B1	1.67	0.05	9.44E-02	0.00	0.03	1.62E-02	8	8	8	4.75E-01	Pituitary
ALCP	ENSG00000170962.12	PDGFD	-1.67	-0.03	9.46E-02	0.00	0.09	9.95E-06	7	9	9	4.75E-01	Pituitary
ALCP	ENSG00000118412.12	CASP8AP2	-1.67	-0.22	9.48E-02	0.00	0.16	7.64E-10	2	19	19	4.75E-01	Pituitary
ALCP	ENSG00000100097.11	LGALS1	1.67	12553.72	9.49E-02	0.00	0.14	1.01E-08	2	14	14	4.75E-01	Pituitary
ALCP	ENSG00000141499.16	WRAP53	-1.67	-0.02	9.49E-02	0.00	0.04	3.21E-03	3	12	12	4.75E-01	Pituitary
ALCP	ENSG00000240563.1	L1TD1	1.67	0.01	9.55E-02	0.01	0.15	5.61E-09	14	22	22	4.78E-01	Pituitary
ALCP	ENSG00000269974.1	RP11-932O9.10	-1.67	-0.02	9.58E-02	0.01	0.08	3.83E-05	4	4	4	4.79E-01	Pituitary
ALCP	ENSG00000156076.9	WIF1	1.67	0.03	9.59E-02	0.00	0.04	3.94E-03	21	51	51	4.79E-01	Pituitary
ALCP	ENSG00000166689.15	PLEKHA7	1.66	0.03	9.62E-02	0.00	0.10	2.20E-06	15	26	26	4.80E-01	Pituitary
ALCP	ENSG00000260306.1	RP11-645C24.5	1.66	0.00	9.63E-02	0.11	0.47	9.30E-34	16	31	31	4.80E-01	Pituitary
ALCP	ENSG00000088876.11	ZNF343	-1.66	-0.04	9.65E-02	0.00	0.11	7.40E-07	20	61	61	4.80E-01	Pituitary
ALCP	ENSG00000261455.1	LINC01003	1.66	0.02	9.66E-02	0.01	0.07	9.53E-05	35	73	73	4.81E-01	Pituitary
ALCP	ENSG00000239388.8	ASB14	1.66	0.01	9.76E-02	0.01	0.03	7.48E-03	15	19	19	4.85E-01	Pituitary
ALCP	ENSG00000162782.15	TDRD5	1.65	0.00	9.80E-02	0.14	0.64	4.50E-58	10	22	22	4.86E-01	Pituitary
ALCP	ENSG00000114115.9	RBP1	1.65	0.02	9.82E-02	0.00	0.09	8.12E-06	24	83	83	4.87E-01	Pituitary
ALCP	ENSG00000186648.14	CARMIL3	-1.65	-0.04	9.86E-02	0.00	0.22	2.66E-13	8	25	25	4.88E-01	Pituitary
ALCP	ENSG00000171298.12	GAA	1.65	0.01	9.86E-02	0.03	0.33	6.66E-21	22	94	94	4.88E-01	Pituitary
ALCP	ENSG00000140995.16	DEF8	-1.65	-0.09	9.88E-02	0.00	0.02	3.22E-02	3	11	11	4.89E-01	Pituitary
ALCP	ENSG00000140481.14	CCDC33	-1.65	-0.02	9.94E-02	0.01	0.02	4.00E-02	22	39	39	4.91E-01	Pituitary
ALCP	ENSG00000143207.19	RFWD2	-1.65	-0.02	9.96E-02	0.00	0.02	3.32E-02	40	70	70	4.91E-01	Pituitary
ALCP	ENSG00000204536.13	CCHCR1	-1.65	-0.04	9.96E-02	0.00	0.22	9.90E-14	9	23	23	4.91E-01	Pituitary
ALCP	ENSG00000165071.14	TMEM71	-1.64	-0.04	1.00E-01	0.00	0.02	2.74E-02	8	18	18	4.93E-01	Pituitary
ALCP	ENSG00000105499.13	PLA2G4C	-1.64	-0.01	1.00E-01	0.02	0.10	1.28E-06	41	64	64	4.93E-01	Pituitary
ALCP	ENSG00000152760.9	TCTEX1D1	1.64	0.02	1.00E-01	0.01	0.05	4.64E-04	14	16	16	4.93E-01	Pituitary
ALCP	ENSG00000100299.17	ARSA	-1.64	-0.05	1.00E-01	0.00	0.29	2.00E-18	4	23	23	4.93E-01	Pituitary
ALCP	ENSG00000165985.9	C1QL3	1.64	0.00	1.00E-01	0.18	0.41	4.59E-29	18	27	27	4.93E-01	Pituitary
ALCP	ENSG00000132313.14	MRPL35	-1.64	-0.01	1.01E-01	0.01	0.10	4.02E-06	10	13	13	4.94E-01	Pituitary
ALCP	ENSG00000105270.14	CLIP3	1.64	0.03	1.01E-01	0.00	0.03	7.50E-03	44	69	69	4.94E-01	Pituitary
ALCP	ENSG00000001084.10	GCLC	1.64	0.02	1.01E-01	0.00	0.06	5.44E-04	36	57	57	4.94E-01	Pituitary
ALCP	ENSG00000108823.15	SGCA	1.64	0.07	1.01E-01	0.00	0.29	3.06E-18	9	21	21	4.94E-01	Pituitary
ALCP	ENSG00000205937.11	RNPS1	-1.64	-0.15	1.01E-01	0.00	0.13	3.69E-08	7	19	19	4.94E-01	Pituitary
ALCP	ENSG00000103319.11	EEF2K	-1.64	-0.03	1.01E-01	0.00	0.05	1.49E-03	7	25	25	4.94E-01	Pituitary
ALCP	ENSG00000167904.14	TMEM68	1.64	0.02	1.02E-01	0.00	0.02	3.92E-02	17	22	22	4.96E-01	Pituitary
ALCP	ENSG00000100418.7	DESI1	-1.64	-0.05	1.02E-01	0.00	0.04	4.56E-03	7	16	16	4.96E-01	Pituitary
ALCP	ENSG00000166260.10	COX11	-1.64	-0.07	1.02E-01	0.00	0.09	8.08E-06	3	23	23	4.96E-01	Pituitary
ALCP	ENSG00000147813.15	NAPRT	1.63	0.03	1.02E-01	0.00	0.55	4.25E-43	31	54	54	4.98E-01	Pituitary
ALCP	ENSG00000162877.12	PM20D1	-1.63	0.00	1.02E-01	0.16	0.34	4.48E-22	15	23	23	4.98E-01	Pituitary
ALCP	ENSG00000260232.1	PWRN4	-1.63	-0.02	1.03E-01	0.00	0.08	2.36E-05	13	33	33	4.98E-01	Pituitary
ALCP	ENSG00000203546.7	RP11-176H8.1	1.63	0.05	1.03E-01	0.00	0.08	2.46E-05	5	18	18	4.98E-01	Pituitary
ALCP	ENSG00000167595.14	PROSER3	1.63	0.01	1.03E-01	0.01	0.33	1.15E-21	20	42	42	4.99E-01	Pituitary
ALCP	ENSG00000116731.22	PRDM2	1.63	0.10	1.03E-01	0.00	0.03	2.19E-02	4	11	11	4.99E-01	Pituitary
ALCP	ENSG00000183850.13	ZNF730	-1.63	-0.02	1.03E-01	0.01	0.05	1.99E-03	30	57	57	4.99E-01	Pituitary
ALCP	ENSG00000180113.15	TDRD6	1.63	0.01	1.03E-01	0.10	0.38	3.00E-25	12	20	20	4.99E-01	Pituitary
ALCP	ENSG00000105143.12	SLC1A6	-1.63	-0.01	1.03E-01	0.04	0.13	1.24E-07	60	101	101	4.99E-01	Pituitary
ALCP	ENSG00000160193.11	WDR4	-1.63	-0.02	1.03E-01	0.01	0.05	7.62E-04	23	54	54	4.99E-01	Pituitary
ALCP	ENSG00000267108.1	RP11-861E21.1	1.63	0.00	1.04E-01	0.08	0.24	1.29E-14	27	38	38	5.00E-01	Pituitary
ALCP	ENSG00000196693.14	ZNF33B	1.63	0.03	1.04E-01	0.00	0.06	2.72E-04	9	16	16	5.00E-01	Pituitary
ALCP	ENSG00000111581.9	NUP107	-1.63	-0.02	1.04E-01	0.00	0.27	1.81E-16	12	22	22	5.00E-01	Pituitary
ALCP	ENSG00000100249.4	C22orf31	1.62	0.02	1.05E-01	0.01	0.02	2.74E-02	10	21	21	5.02E-01	Pituitary
ALCP	ENSG00000170946.14	DNAJC24	1.62	0.13	1.05E-01	0.00	0.02	3.78E-02	9	17	17	5.02E-01	Pituitary
ALCP	ENSG00000270195.1	RP11-572O17.1	-1.62	-0.01	1.05E-01	0.03	0.15	3.30E-09	25	38	38	5.02E-01	Pituitary
ALCP	ENSG00000130803.14	ZNF317	-1.62	-0.05	1.05E-01	0.00	0.11	7.50E-07	4	15	15	5.02E-01	Pituitary
ALCP	ENSG00000095627.9	TDRD1	-1.62	-0.03	1.05E-01	0.00	0.03	1.46E-02	10	23	23	5.02E-01	Pituitary
ALCP	ENSG00000108384.14	RAD51C	-1.62	-0.05	1.05E-01	0.00	0.07	1.05E-04	8	13	13	5.02E-01	Pituitary
ALCP	ENSG00000166272.16	WBP1L	1.62	0.01	1.05E-01	0.01	0.16	7.43E-10	5	6	6	5.02E-01	Pituitary
ALCP	ENSG00000197168.11	NEK5	1.62	0.01	1.05E-01	0.05	0.30	4.82E-19	9	9	9	5.02E-01	Pituitary
ALCP	ENSG00000156253.6	RWDD2B	-1.62	-0.08	1.05E-01	0.00	0.18	1.02E-10	1	8	8	5.02E-01	Pituitary
ALCP	ENSG00000273177.1	RP11-368I23.4	1.62	0.01	1.05E-01	0.02	0.24	2.56E-15	23	49	49	5.02E-01	Pituitary
ALCP	ENSG00000255529.7	POLR2M	-1.62	-0.03	1.06E-01	0.00	0.13	2.12E-08	1	4	4	5.03E-01	Pituitary
ALCP	ENSG00000110651.11	CD81	1.62	0.08	1.06E-01	0.00	0.04	3.76E-03	3	14	14	5.03E-01	Pituitary
ALCP	ENSG00000161542.16	PRPSAP1	-1.62	-0.01	1.06E-01	0.05	0.50	1.65E-36	29	55	55	5.04E-01	Pituitary
ALCP	ENSG00000031691.6	CENPQ	-1.62	-0.05	1.06E-01	0.00	0.05	1.45E-03	2	17	17	5.05E-01	Pituitary
ALCP	ENSG00000100150.16	DEPDC5	1.61	0.11	1.06E-01	0.00	0.10	4.47E-06	14	36	36	5.05E-01	Pituitary
ALCP	ENSG00000151292.17	CSNK1G3	1.61	0.03	1.06E-01	0.00	0.05	8.34E-04	30	63	63	5.05E-01	Pituitary
ALCP	ENSG00000110906.12	KCTD10	-1.61	-0.01	1.07E-01	0.02	0.14	2.93E-09	8	21	21	5.05E-01	Pituitary
ALCP	ENSG00000267731.1	RP11-147L13.8	1.61	0.01	1.07E-01	0.02	0.14	1.40E-08	16	32	32	5.05E-01	Pituitary
ALCP	ENSG00000167196.13	FBXO22	1.61	0.05	1.07E-01	0.00	0.06	2.37E-04	10	15	15	5.05E-01	Pituitary
ALCP	ENSG00000127952.16	STYXL1	-1.61	-0.01	1.07E-01	0.05	0.43	3.44E-30	10	15	15	5.05E-01	Pituitary
ALCP	ENSG00000143156.13	NME7	-1.61	-0.01	1.07E-01	0.02	0.33	3.77E-22	12	39	39	5.05E-01	Pituitary
ALCP	ENSG00000131711.14	MAP1B	1.61	0.03	1.07E-01	0.00	0.10	1.53E-06	10	24	24	5.05E-01	Pituitary
ALCP	ENSG00000203791.14	METTL10	1.61	0.02	1.07E-01	0.01	0.29	9.52E-19	14	37	37	5.05E-01	Pituitary
ALCP	ENSG00000241852.9	C8orf58	-1.61	-0.03	1.07E-01	0.00	0.13	2.62E-08	10	21	21	5.05E-01	Pituitary
ALCP	ENSG00000198780.11	FAM169A	1.61	0.02	1.07E-01	0.00	0.03	1.30E-02	12	37	37	5.05E-01	Pituitary
ALCP	ENSG00000274173.1	RP4-568C11.4	-1.61	-0.02	1.07E-01	0.00	0.08	2.88E-05	25	35	35	5.05E-01	Pituitary
ALCP	ENSG00000272674.3	PCDHB16	1.61	0.02	1.08E-01	0.01	0.34	6.69E-22	11	20	20	5.05E-01	Pituitary
ALCP	ENSG00000164615.4	CAMLG	1.61	0.01	1.08E-01	0.04	0.32	1.27E-21	10	25	25	5.05E-01	Pituitary
ALCP	ENSG00000169629.11	RGPD8	-1.61	-0.01	1.08E-01	0.05	0.55	1.19E-42	19	28	28	5.05E-01	Pituitary
ALCP	ENSG00000135945.9	REV1	1.61	0.03	1.08E-01	0.00	0.03	1.79E-02	12	24	24	5.05E-01	Pituitary
ALCP	ENSG00000179751.6	SYCN	1.61	0.03	1.08E-01	0.00	0.02	2.39E-02	14	19	19	5.05E-01	Pituitary
ALCP	ENSG00000072364.12	AFF4	-1.61	-0.03	1.08E-01	0.00	0.03	1.08E-02	31	53	53	5.05E-01	Pituitary
ALCP	ENSG00000127995.16	CASD1	1.61	0.03	1.08E-01	0.00	0.05	7.97E-04	17	33	33	5.05E-01	Pituitary
ALCP	ENSG00000125746.16	EML2	1.61	0.03	1.08E-01	0.00	0.03	1.63E-02	1	4	4	5.05E-01	Pituitary
ALCP	ENSG00000006534.15	ALDH3B1	-1.61	-0.02	1.08E-01	0.01	0.44	1.52E-30	5	12	12	5.05E-01	Pituitary
ALCP	ENSG00000125912.10	NCLN	-1.61	-0.03	1.08E-01	0.00	0.20	2.36E-12	6	18	18	5.05E-01	Pituitary
ALCP	ENSG00000170271.10	FAXDC2	-1.60	-0.07	1.09E-01	0.00	0.03	6.80E-03	30	58	58	5.06E-01	Pituitary
ALCP	ENSG00000148655.14	C10orf11	-1.60	-0.27	1.09E-01	0.00	0.09	2.57E-06	3	6	6	5.06E-01	Pituitary
ALCP	ENSG00000270074.1	RP11-351I21.11	-1.60	-0.01	1.09E-01	0.01	0.26	8.39E-16	10	33	33	5.07E-01	Pituitary
ALCP	ENSG00000181523.12	SGSH	-1.60	-0.02	1.09E-01	0.00	0.06	3.30E-04	23	45	45	5.08E-01	Pituitary
ALCP	ENSG00000117280.12	RAB29	1.60	0.06	1.09E-01	0.00	0.13	3.39E-08	8	21	21	5.08E-01	Pituitary
ALCP	ENSG00000271327.1	RP11-1109F11.3	-1.60	-0.08	1.10E-01	0.00	0.03	1.46E-02	7	15	15	5.08E-01	Pituitary
ALCP	ENSG00000173917.10	HOXB2	-1.60	-0.02	1.10E-01	0.00	0.08	1.69E-05	9	12	12	5.08E-01	Pituitary
ALCP	ENSG00000267260.1	CTD-2162K18.4	-1.60	-0.01	1.10E-01	0.01	0.17	1.33E-10	16	22	22	5.08E-01	Pituitary
ALCP	ENSG00000170502.12	NUDT9	1.60	0.02	1.10E-01	0.00	0.03	8.77E-03	12	23	23	5.08E-01	Pituitary
ALCP	ENSG00000140471.16	LINS1	-1.60	-0.02	1.10E-01	0.01	0.12	2.82E-07	11	17	17	5.08E-01	Pituitary
ALCP	ENSG00000196912.12	ANKRD36B	-1.60	-0.01	1.10E-01	0.05	0.42	2.28E-28	21	27	27	5.08E-01	Pituitary
ALCP	ENSG00000263001.5	GTF2I	-1.60	-0.05	1.10E-01	0.00	0.43	1.27E-29	7	37	37	5.08E-01	Pituitary
ALCP	ENSG00000186086.18	NBPF6	-1.60	-55.38	1.10E-01	0.00	0.07	8.83E-05	4	9	9	5.09E-01	Pituitary
ALCP	ENSG00000110721.11	CHKA	-1.60	-0.03	1.10E-01	0.00	0.06	4.31E-04	1	2	2	5.09E-01	Pituitary
ALCP	ENSG00000113971.19	NPHP3	1.60	0.00	1.11E-01	0.12	0.59	6.67E-50	20	42	42	5.09E-01	Pituitary
ALCP	ENSG00000271888.1	RP11-560J1.2	-1.60	-0.01	1.11E-01	0.02	0.10	2.23E-06	18	28	28	5.09E-01	Pituitary
ALCP	ENSG00000225706.1	PTPRD-AS1	-1.59	-0.02	1.11E-01	0.01	0.20	3.45E-12	16	44	44	5.10E-01	Pituitary
ALCP	ENSG00000188573.7	FBLL1	1.59	0.01	1.12E-01	0.08	0.48	1.54E-36	12	30	30	5.12E-01	Pituitary
ALCP	ENSG00000119725.18	ZNF410	1.59	0.04	1.12E-01	0.00	0.03	1.35E-02	19	41	41	5.12E-01	Pituitary
ALCP	ENSG00000139433.9	GLTP	1.59	0.02	1.12E-01	0.01	0.08	2.68E-05	9	21	21	5.13E-01	Pituitary
ALCP	ENSG00000167984.17	NLRC3	1.59	0.01	1.12E-01	0.06	0.34	7.95E-22	12	36	36	5.15E-01	Pituitary
ALCP	ENSG00000160226.15	C21orf2	-1.59	-0.01	1.12E-01	0.04	0.40	1.16E-27	31	67	67	5.15E-01	Pituitary
ALCP	ENSG00000184923.12	NUTM2A	1.58	0.01	1.13E-01	0.02	0.28	1.21E-18	28	40	40	5.15E-01	Pituitary
ALCP	ENSG00000123415.15	SMUG1	1.58	0.04	1.13E-01	0.00	0.07	9.38E-05	14	35	35	5.15E-01	Pituitary
ALCP	ENSG00000145113.21	MUC4	1.58	0.00	1.13E-01	0.11	0.32	1.38E-20	32	46	46	5.15E-01	Pituitary
ALCP	ENSG00000014164.6	ZC3H3	1.58	0.05	1.13E-01	0.00	0.04	5.83E-03	4	19	19	5.15E-01	Pituitary
ALCP	ENSG00000119965.12	C10orf88	-1.58	-0.03	1.13E-01	0.00	0.03	1.21E-02	10	22	22	5.15E-01	Pituitary
ALCP	ENSG00000108219.14	TSPAN14	-1.58	-0.02	1.13E-01	0.00	0.13	5.42E-08	14	17	17	5.15E-01	Pituitary
ALCP	ENSG00000050748.17	MAPK9	-1.58	-0.02	1.13E-01	0.00	0.07	1.65E-04	13	28	28	5.15E-01	Pituitary
ALCP	ENSG00000267605.5	CTD-3220F14.1	-1.58	-0.01	1.14E-01	0.02	0.14	1.35E-08	11	20	20	5.15E-01	Pituitary
ALCP	ENSG00000163933.9	RFT1	1.58	0.00	1.14E-01	0.09	0.45	2.16E-31	14	14	14	5.15E-01	Pituitary
ALCP	ENSG00000167671.11	UBXN6	-1.58	-0.03	1.14E-01	0.00	0.15	3.81E-09	35	78	78	5.15E-01	Pituitary
ALCP	ENSG00000162814.10	SPATA17	1.58	0.04	1.14E-01	0.00	0.03	1.12E-02	11	21	21	5.15E-01	Pituitary
ALCP	ENSG00000196659.9	TTC30B	1.58	0.13	1.14E-01	0.00	0.04	3.28E-03	9	13	13	5.15E-01	Pituitary
ALCP	ENSG00000188493.14	C19orf54	-1.58	-0.01	1.14E-01	0.01	0.17	2.66E-10	5	9	9	5.15E-01	Pituitary
ALCP	ENSG00000228789.6	HCG22	-1.58	-0.02	1.14E-01	0.00	0.04	3.50E-03	21	33	33	5.15E-01	Pituitary
ALCP	ENSG00000166813.14	KIF7	-1.58	-0.05	1.14E-01	0.00	0.07	1.51E-04	7	16	16	5.15E-01	Pituitary
ALCP	ENSG00000251576.1	LINC01267	1.58	0.02	1.14E-01	0.01	0.15	3.29E-09	10	32	32	5.15E-01	Pituitary
ALCP	ENSG00000164458.9	T	-1.58	-0.07	1.14E-01	0.00	0.02	2.72E-02	11	26	26	5.15E-01	Pituitary
ALCP	ENSG00000258986.6	TMEM179	1.58	0.07	1.14E-01	0.00	0.04	4.10E-03	3	12	12	5.15E-01	Pituitary
ALCP	ENSG00000167701.13	GPT	1.58	0.06	1.14E-01	0.00	0.04	4.24E-03	1	3	3	5.15E-01	Pituitary
ALCP	ENSG00000107521.18	HPS1	-1.58	-0.01	1.14E-01	0.02	0.17	9.42E-11	60	84	84	5.15E-01	Pituitary
ALCP	ENSG00000148965.9	SAA4	1.58	0.04	1.15E-01	0.00	0.04	3.44E-03	13	36	36	5.15E-01	Pituitary
ALCP	ENSG00000178188.14	SH2B1	1.58	0.06	1.15E-01	0.00	0.07	4.30E-05	18	27	27	5.16E-01	Pituitary
ALCP	ENSG00000115935.17	WIPF1	-1.58	-0.02	1.15E-01	0.01	0.03	6.88E-03	35	66	66	5.16E-01	Pituitary
ALCP	ENSG00000182141.10	ZNF708	-1.58	-0.01	1.15E-01	0.03	0.21	4.54E-13	25	40	40	5.16E-01	Pituitary
ALCP	ENSG00000066651.18	TRMT11	-1.57	-0.52	1.15E-01	0.00	0.03	1.80E-02	1	8	8	5.16E-01	Pituitary
ALCP	ENSG00000152944.8	MED21	1.57	0.03	1.16E-01	0.00	0.05	6.58E-04	20	32	32	5.17E-01	Pituitary
ALCP	ENSG00000154040.20	CABYR	-1.57	-0.02	1.16E-01	0.00	0.08	1.93E-05	18	36	36	5.17E-01	Pituitary
ALCP	ENSG00000188976.10	NOC2L	-1.57	-0.06	1.16E-01	0.00	0.04	3.26E-03	1	8	8	5.18E-01	Pituitary
ALCP	ENSG00000170425.3	ADORA2B	1.57	0.06	1.16E-01	0.00	0.19	8.96E-12	5	15	15	5.18E-01	Pituitary
ALCP	ENSG00000029725.16	RABEP1	1.57	0.01	1.16E-01	0.02	0.20	3.89E-12	27	38	38	5.18E-01	Pituitary
ALCP	ENSG00000188199.10	NUTM2B	1.57	0.08	1.16E-01	0.00	0.48	4.65E-35	3	8	8	5.18E-01	Pituitary
ALCP	ENSG00000139629.15	GALNT6	1.57	0.01	1.17E-01	0.07	0.31	6.29E-20	22	32	32	5.19E-01	Pituitary
ALCP	ENSG00000106077.18	ABHD11	-1.57	-0.03	1.17E-01	0.00	0.17	1.37E-10	6	14	14	5.20E-01	Pituitary
ALCP	ENSG00000251136.8	RP11-37B2.1	1.57	0.02	1.17E-01	0.00	0.09	2.79E-06	32	45	45	5.20E-01	Pituitary
ALCP	ENSG00000054392.12	HHAT	-1.57	-0.03	1.17E-01	0.00	0.06	3.05E-04	6	10	10	5.21E-01	Pituitary
ALCP	ENSG00000178202.12	KDELC2	1.56	0.03	1.18E-01	0.00	0.13	4.28E-08	18	39	39	5.22E-01	Pituitary
ALCP	ENSG00000002016.17	RAD52	-1.56	-0.11	1.18E-01	0.00	0.19	1.36E-11	4	21	21	5.22E-01	Pituitary
ALCP	ENSG00000198795.10	ZNF521	1.56	0.06	1.18E-01	0.00	0.05	2.05E-03	6	23	23	5.23E-01	Pituitary
ALCP	ENSG00000248508.6	SRP14-AS1	-1.56	-0.01	1.18E-01	0.01	0.22	1.69E-13	12	35	35	5.23E-01	Pituitary
ALCP	ENSG00000002919.14	SNX11	1.56	0.01	1.18E-01	0.02	0.13	2.88E-08	29	43	43	5.24E-01	Pituitary
ALCP	ENSG00000261824.6	LINC00662	1.56	0.02	1.19E-01	0.01	0.16	1.25E-09	16	23	23	5.25E-01	Pituitary
ALCP	ENSG00000177971.8	IMP3	1.56	0.10	1.19E-01	0.00	0.02	4.56E-02	2	4	4	5.25E-01	Pituitary
ALCP	ENSG00000167978.16	SRRM2	-1.56	-0.16	1.19E-01	0.00	0.05	9.27E-04	3	13	13	5.25E-01	Pituitary
ALCP	ENSG00000177757.2	FAM87B	-1.56	-0.25	1.19E-01	0.00	0.21	4.29E-13	3	21	21	5.25E-01	Pituitary
ALCP	ENSG00000186628.12	FSD2	1.56	0.03	1.19E-01	0.00	0.17	3.07E-10	3	7	7	5.26E-01	Pituitary
ALCP	ENSG00000117632.22	STMN1	-1.56	-0.04	1.20E-01	0.00	0.02	3.35E-02	22	35	35	5.26E-01	Pituitary
ALCP	ENSG00000163053.10	SLC16A14	-1.56	-0.02	1.20E-01	0.01	0.14	1.88E-08	10	21	21	5.26E-01	Pituitary
ALCP	ENSG00000136908.17	DPM2	-1.56	-0.01	1.20E-01	0.01	0.03	1.06E-02	42	83	83	5.26E-01	Pituitary
ALCP	ENSG00000185262.8	UBALD2	-1.55	-0.02	1.20E-01	0.00	0.08	2.04E-05	17	25	25	5.26E-01	Pituitary
ALCP	ENSG00000014138.8	POLA2	-1.55	-0.01	1.20E-01	0.02	0.10	9.42E-07	8	8	8	5.26E-01	Pituitary
ALCP	ENSG00000122733.12	PHF24	1.55	0.01	1.20E-01	0.02	0.10	1.76E-06	21	46	46	5.26E-01	Pituitary
ALCP	ENSG00000162714.12	ZNF496	1.55	0.03	1.20E-01	0.01	0.12	1.64E-07	17	38	38	5.26E-01	Pituitary
ALCP	ENSG00000143801.16	PSEN2	-1.55	-0.03	1.20E-01	0.00	0.02	4.54E-02	8	10	10	5.27E-01	Pituitary
ALCP	ENSG00000072736.18	NFATC3	1.55	0.02	1.21E-01	0.01	0.12	1.58E-07	10	16	16	5.29E-01	Pituitary
ALCP	ENSG00000112139.14	MDGA1	-1.55	-0.03	1.21E-01	0.00	0.15	6.18E-09	1	2	2	5.29E-01	Pituitary
ALCP	ENSG00000141905.17	NFIC	1.55	0.05	1.21E-01	0.00	0.05	1.49E-03	5	21	21	5.29E-01	Pituitary
ALCP	ENSG00000131981.15	LGALS3	1.55	0.02	1.21E-01	0.01	0.31	7.78E-20	20	50	50	5.29E-01	Pituitary
ALCP	ENSG00000173826.14	KCNH6	1.55	0.04	1.21E-01	0.00	0.06	1.48E-04	7	36	36	5.29E-01	Pituitary
ALCP	ENSG00000205809.9	KLRC2	1.55	0.02	1.22E-01	0.01	0.09	4.69E-06	8	12	12	5.29E-01	Pituitary
ALCP	ENSG00000241973.10	PI4KA	1.55	0.01	1.22E-01	0.02	0.44	1.65E-30	42	80	80	5.29E-01	Pituitary
ALCP	ENSG00000198598.6	MMP17	1.55	0.01	1.22E-01	0.01	0.20	4.95E-12	7	14	14	5.29E-01	Pituitary
ALCP	ENSG00000157064.10	NMNAT2	-1.54	-0.07	1.22E-01	0.00	0.03	7.07E-03	15	33	33	5.31E-01	Pituitary
ALCP	ENSG00000143314.12	MRPL24	-1.54	-0.07	1.22E-01	0.00	0.03	1.88E-02	18	28	28	5.31E-01	Pituitary
ALCP	ENSG00000047849.21	MAP4	1.54	0.03	1.23E-01	0.00	0.02	4.59E-02	11	19	19	5.31E-01	Pituitary
ALCP	ENSG00000136279.20	DBNL	-1.54	-0.02	1.23E-01	0.01	0.03	7.64E-03	19	37	37	5.32E-01	Pituitary
ALCP	ENSG00000273611.4	ZNHIT3	-1.54	-0.02	1.23E-01	0.00	0.08	3.31E-05	10	26	26	5.32E-01	Pituitary
ALCP	ENSG00000137098.13	SPAG8	-1.54	-0.03	1.23E-01	0.00	0.04	1.76E-03	13	15	15	5.32E-01	Pituitary
ALCP	ENSG00000162542.13	TMCO4	1.54	0.02	1.23E-01	0.01	0.09	9.79E-06	14	34	34	5.32E-01	Pituitary
ALCP	ENSG00000168676.10	KCTD19	-1.54	-0.03	1.23E-01	0.00	0.03	8.90E-03	1	2	2	5.32E-01	Pituitary
ALCP	ENSG00000175106.16	TVP23C	1.54	0.02	1.23E-01	0.00	0.14	2.60E-08	13	35	35	5.32E-01	Pituitary
ALCP	ENSG00000213901.10	SLC23A3	1.54	0.04	1.23E-01	0.00	0.04	3.44E-03	9	13	13	5.32E-01	Pituitary
ALCP	ENSG00000131069.19	ACSS2	1.54	0.03	1.24E-01	0.00	0.07	1.18E-04	6	8	8	5.34E-01	Pituitary
ALCP	ENSG00000103671.9	TRIP4	-1.54	-0.01	1.24E-01	0.01	0.09	1.30E-05	21	37	37	5.34E-01	Pituitary
ALCP	ENSG00000185414.19	MRPL30	1.54	0.02	1.24E-01	0.01	0.14	1.48E-08	17	40	40	5.34E-01	Pituitary
ALCP	ENSG00000172840.6	PDP2	-1.54	-0.03	1.24E-01	0.00	0.03	1.77E-02	5	14	14	5.34E-01	Pituitary
ALCP	ENSG00000181026.14	AEN	-1.54	-0.01	1.24E-01	0.02	0.17	3.89E-10	14	40	40	5.34E-01	Pituitary
ALCP	ENSG00000125991.19	ERGIC3	1.54	0.02	1.24E-01	0.01	0.14	9.84E-09	6	11	11	5.34E-01	Pituitary
ALCP	ENSG00000159228.12	CBR1	1.54	0.01	1.25E-01	0.05	0.33	5.70E-22	22	26	26	5.34E-01	Pituitary
ALCP	ENSG00000163931.15	TKT	-1.54	-0.02	1.25E-01	0.01	0.02	2.59E-02	36	74	74	5.34E-01	Pituitary
ALCP	ENSG00000115947.13	ORC4	1.53	0.01	1.25E-01	0.02	0.15	4.32E-09	69	100	100	5.34E-01	Pituitary
ALCP	ENSG00000189007.15	ADAT2	1.53	0.01	1.25E-01	0.01	0.27	6.19E-17	10	25	25	5.34E-01	Pituitary
ALCP	ENSG00000014257.15	ACPP	1.53	0.13	1.25E-01	0.00	0.07	4.55E-05	2	18	18	5.34E-01	Pituitary
ALCP	ENSG00000105696.8	TMEM59L	-1.53	-0.04	1.25E-01	0.00	0.02	3.02E-02	8	21	21	5.34E-01	Pituitary
ALCP	ENSG00000136824.18	SMC2	-1.53	-0.01	1.25E-01	0.02	0.17	3.86E-10	26	30	30	5.35E-01	Pituitary
ALCP	ENSG00000175567.8	UCP2	-1.53	-0.01	1.25E-01	0.01	0.15	2.88E-09	15	35	35	5.35E-01	Pituitary
ALCP	ENSG00000168291.12	PDHB	1.53	0.02	1.25E-01	0.01	0.16	4.01E-10	28	61	61	5.35E-01	Pituitary
ALCP	ENSG00000238142.1	RP11-108M9.4	-1.53	-0.01	1.26E-01	0.02	0.27	7.38E-17	35	63	63	5.35E-01	Pituitary
ALCP	ENSG00000179023.8	KLHDC7A	-1.53	-0.01	1.26E-01	0.02	0.32	2.11E-20	24	48	48	5.35E-01	Pituitary
ALCP	ENSG00000204348.9	DXO	1.53	0.02	1.26E-01	0.01	0.13	3.32E-08	11	12	12	5.35E-01	Pituitary
ALCP	ENSG00000168785.7	TSPAN5	-1.53	-0.01	1.26E-01	0.01	0.02	1.95E-02	17	34	34	5.35E-01	Pituitary
ALCP	ENSG00000112874.9	NUDT12	1.53	0.03	1.26E-01	0.00	0.13	3.67E-08	5	25	25	5.35E-01	Pituitary
ALCP	ENSG00000137860.11	SLC28A2	-1.53	-0.01	1.26E-01	0.06	0.30	7.42E-19	50	80	80	5.35E-01	Pituitary
ALCP	ENSG00000148296.6	SURF6	1.53	0.02	1.27E-01	0.01	0.08	2.97E-05	8	11	11	5.37E-01	Pituitary
ALCP	ENSG00000174840.8	PDE12	-1.53	-0.04	1.27E-01	0.00	0.02	2.07E-02	15	41	41	5.37E-01	Pituitary
ALCP	ENSG00000159352.15	PSMD4	1.53	0.02	1.27E-01	0.01	0.04	5.19E-03	12	22	22	5.37E-01	Pituitary
ALCP	ENSG00000136169.16	SETDB2	-1.53	-0.01	1.27E-01	0.01	0.17	1.47E-10	14	21	21	5.38E-01	Pituitary
ALCP	ENSG00000103187.7	COTL1	1.52	0.01	1.27E-01	0.01	0.14	2.04E-08	19	39	39	5.38E-01	Pituitary
ALCP	ENSG00000276234.4	TADA2A	-1.52	-0.01	1.27E-01	0.03	0.14	9.05E-09	20	70	70	5.38E-01	Pituitary
ALCP	ENSG00000099940.11	SNAP29	-1.52	-0.03	1.27E-01	0.00	0.03	1.78E-02	17	31	31	5.38E-01	Pituitary
ALCP	ENSG00000172478.17	C2orf54	-1.52	-0.01	1.28E-01	0.01	0.09	4.76E-06	12	33	33	5.39E-01	Pituitary
ALCP	ENSG00000249915.7	PDCD6	1.52	0.01	1.28E-01	0.02	0.15	3.15E-09	22	32	32	5.39E-01	Pituitary
ALCP	ENSG00000166167.17	BTRC	-1.52	-0.07	1.28E-01	0.00	0.04	2.77E-03	11	16	16	5.40E-01	Pituitary
ALCP	ENSG00000130881.13	LRP3	-1.52	-0.02	1.28E-01	0.00	0.05	1.80E-03	15	30	30	5.40E-01	Pituitary
ALCP	ENSG00000151327.12	FAM177A1	-1.52	-0.03	1.29E-01	0.00	0.06	4.34E-04	18	30	30	5.43E-01	Pituitary
ALCP	ENSG00000188994.12	ZNF292	-1.52	-0.01	1.29E-01	0.01	0.03	1.09E-02	95	120	120	5.43E-01	Pituitary
ALCP	ENSG00000165185.14	KIAA1958	1.52	0.02	1.30E-01	0.01	0.08	1.54E-05	17	49	49	5.43E-01	Pituitary
ALCP	ENSG00000163389.10	POGLUT1	1.52	0.01	1.30E-01	0.04	0.24	1.07E-14	21	31	31	5.43E-01	Pituitary
ALCP	ENSG00000103599.19	IQCH	1.51	0.01	1.30E-01	0.02	0.10	3.97E-06	49	98	98	5.43E-01	Pituitary
ALCP	ENSG00000151632.17	AKR1C2	-1.51	-0.01	1.30E-01	0.03	0.11	1.20E-06	45	88	88	5.43E-01	Pituitary
ALCP	ENSG00000068654.15	POLR1A	1.51	0.01	1.30E-01	0.07	0.41	1.07E-27	72	88	88	5.43E-01	Pituitary
ALCP	ENSG00000174672.15	BRSK2	1.51	0.03	1.30E-01	0.00	0.04	2.09E-03	16	21	21	5.43E-01	Pituitary
ALCP	ENSG00000163879.10	DNALI1	-1.51	-0.01	1.30E-01	0.01	0.44	2.66E-30	15	25	25	5.43E-01	Pituitary
ALCP	ENSG00000085377.13	PREP	1.51	0.02	1.30E-01	0.00	0.04	4.20E-03	13	24	24	5.43E-01	Pituitary
ALCP	ENSG00000226686.7	LINC01535	1.51	0.00	1.31E-01	0.07	0.65	2.61E-59	49	63	63	5.44E-01	Pituitary
ALCP	ENSG00000185658.13	BRWD1	-1.51	-0.03	1.31E-01	0.00	0.06	5.10E-04	13	38	38	5.44E-01	Pituitary
ALCP	ENSG00000163468.14	CCT3	-1.51	-0.03	1.31E-01	0.00	0.07	6.18E-05	21	73	73	5.45E-01	Pituitary
ALCP	ENSG00000013293.5	SLC7A14	1.51	0.01	1.31E-01	0.02	0.29	1.86E-18	7	13	13	5.45E-01	Pituitary
ALCP	ENSG00000235192.1	AC009495.2	1.51	0.01	1.31E-01	0.01	0.04	2.05E-03	14	14	14	5.45E-01	Pituitary
ALCP	ENSG00000198189.10	HSD17B11	1.51	0.10	1.31E-01	0.00	0.11	9.91E-07	5	24	24	5.45E-01	Pituitary
ALCP	ENSG00000164796.17	CSMD3	1.51	0.01	1.31E-01	0.02	0.10	2.95E-06	78	100	100	5.45E-01	Pituitary
ALCP	ENSG00000158805.11	ZNF276	1.51	0.02	1.31E-01	0.01	0.08	1.95E-05	18	40	40	5.45E-01	Pituitary
ALCP	ENSG00000169231.13	THBS3	-1.51	-0.02	1.32E-01	0.00	0.07	9.92E-05	9	19	19	5.46E-01	Pituitary
ALCP	ENSG00000180035.12	ZNF48	-1.51	-0.02	1.32E-01	0.01	0.08	2.94E-05	13	30	30	5.46E-01	Pituitary
ALCP	ENSG00000148634.15	HERC4	1.51	0.06	1.32E-01	0.00	0.03	1.20E-02	15	19	19	5.46E-01	Pituitary
ALCP	ENSG00000173702.7	MUC13	-1.51	-0.01	1.32E-01	0.02	0.06	2.41E-04	17	36	36	5.46E-01	Pituitary
ALCP	ENSG00000251600.5	RP11-673E1.1	1.51	0.00	1.32E-01	0.13	0.39	4.52E-26	26	39	39	5.46E-01	Pituitary
ALCP	ENSG00000276085.1	CCL3L3	1.50	0.03	1.32E-01	0.00	0.10	1.82E-06	6	55	55	5.47E-01	Pituitary
ALCP	ENSG00000144488.14	ESPNL	1.50	0.03	1.33E-01	0.00	0.19	9.25E-12	22	26	26	5.47E-01	Pituitary
ALCP	ENSG00000226251.5	RP11-15I11.3	-1.50	-0.01	1.33E-01	0.02	0.21	2.55E-12	10	21	21	5.47E-01	Pituitary
ALCP	ENSG00000088053.11	GP6	1.50	0.01	1.33E-01	0.02	0.11	9.75E-07	10	15	15	5.48E-01	Pituitary
ALCP	ENSG00000172322.13	CLEC12A	-1.50	-0.03	1.33E-01	0.00	0.24	1.42E-14	3	9	9	5.48E-01	Pituitary
ALCP	ENSG00000115274.14	INO80B	1.50	0.01	1.33E-01	0.02	0.18	1.92E-11	14	23	23	5.48E-01	Pituitary
ALCP	ENSG00000127377.8	CRYGN	-1.50	-0.02	1.33E-01	0.01	0.04	5.08E-03	27	52	52	5.48E-01	Pituitary
ALCP	ENSG00000100461.17	RBM23	-1.50	-0.01	1.34E-01	0.02	0.24	2.04E-14	23	49	49	5.48E-01	Pituitary
ALCP	ENSG00000179057.13	IGSF22	1.50	0.00	1.34E-01	0.12	0.43	1.59E-30	15	23	23	5.48E-01	Pituitary
ALCP	ENSG00000183486.12	MX2	1.50	0.02	1.34E-01	0.01	0.03	1.93E-02	16	40	40	5.48E-01	Pituitary
ALCP	ENSG00000113532.12	ST8SIA4	-1.50	-0.02	1.34E-01	0.00	0.06	5.61E-04	32	50	50	5.48E-01	Pituitary
ALCP	ENSG00000149300.9	C11orf52	-1.50	-0.07	1.34E-01	0.00	0.04	5.39E-03	1	7	7	5.48E-01	Pituitary
ALCP	ENSG00000253598.1	SLC10A5	-1.50	-0.01	1.34E-01	0.02	0.10	1.19E-06	25	31	31	5.49E-01	Pituitary
ALCP	ENSG00000136816.15	TOR1B	-1.50	-0.04	1.35E-01	0.00	0.06	1.51E-04	9	16	16	5.50E-01	Pituitary
ALCP	ENSG00000130684.13	ZNF337	1.49	0.01	1.35E-01	0.01	0.09	2.12E-06	64	66	66	5.51E-01	Pituitary
ALCP	ENSG00000205959.3	RP11-689P11.2	1.49	0.03	1.35E-01	0.00	0.58	8.28E-47	8	44	44	5.51E-01	Pituitary
ALCP	ENSG00000134201.10	GSTM5	1.49	0.03	1.35E-01	0.00	0.25	6.90E-16	20	52	52	5.51E-01	Pituitary
ALCP	ENSG00000133678.13	TMEM254	1.49	0.15	1.35E-01	0.00	0.05	1.22E-03	8	15	15	5.51E-01	Pituitary
ALCP	ENSG00000166965.12	RCCD1	1.49	0.02	1.35E-01	0.01	0.17	1.02E-10	23	28	28	5.51E-01	Pituitary
ALCP	ENSG00000198046.11	ZNF667	1.49	0.20	1.35E-01	0.00	0.07	9.34E-05	4	12	12	5.51E-01	Pituitary
ALCP	ENSG00000101004.14	NINL	-1.49	-0.44	1.36E-01	0.00	0.04	5.09E-03	2	21	21	5.54E-01	Pituitary
ALCP	ENSG00000230939.1	RP11-314C16.1	-1.49	-0.01	1.36E-01	0.07	0.34	4.17E-22	22	25	25	5.54E-01	Pituitary
ALCP	ENSG00000204930.9	FAM221B	-1.49	-0.01	1.37E-01	0.01	0.08	1.68E-05	8	9	9	5.54E-01	Pituitary
ALCP	ENSG00000151474.21	FRMD4A	-1.49	-0.01	1.37E-01	0.01	0.06	2.21E-04	53	131	131	5.54E-01	Pituitary
ALCP	ENSG00000198723.10	C19orf45	-1.49	-0.02	1.37E-01	0.01	0.07	1.73E-04	26	45	45	5.54E-01	Pituitary
ALCP	ENSG00000141401.11	IMPA2	1.49	0.09	1.37E-01	0.00	0.06	3.79E-04	1	4	4	5.55E-01	Pituitary
ALCP	ENSG00000127311.9	HELB	-1.49	-0.01	1.37E-01	0.03	0.16	3.10E-10	14	31	31	5.55E-01	Pituitary
ALCP	ENSG00000140319.10	SRP14	1.49	0.02	1.37E-01	0.01	0.08	2.06E-05	29	52	52	5.56E-01	Pituitary
ALCP	ENSG00000180481.10	GLIPR1L2	-1.48	-0.01	1.38E-01	0.05	0.69	1.04E-64	40	64	64	5.56E-01	Pituitary
ALCP	ENSG00000243276.5	RP11-384F7.1	1.48	0.09	1.39E-01	0.00	0.05	9.87E-04	2	6	6	5.59E-01	Pituitary
ALCP	ENSG00000124784.8	RIOK1	1.48	0.03	1.39E-01	0.00	0.08	2.59E-05	8	24	24	5.59E-01	Pituitary
ALCP	ENSG00000156395.12	SORCS3	-1.48	-0.02	1.39E-01	0.01	0.18	9.32E-11	20	26	26	5.59E-01	Pituitary
ALCP	ENSG00000010318.20	PHF7	-1.48	-0.03	1.39E-01	0.00	0.04	3.44E-03	1	6	6	5.59E-01	Pituitary
ALCP	ENSG00000228421.2	AC005013.5	-1.48	-0.02	1.39E-01	0.01	0.31	2.30E-19	16	38	38	5.59E-01	Pituitary
ALCP	ENSG00000179580.9	RNF151	-1.48	-0.08	1.39E-01	0.00	0.18	6.36E-11	1	7	7	5.59E-01	Pituitary
ALCP	ENSG00000011114.14	BTBD7	-1.48	-0.07	1.39E-01	0.00	0.05	5.79E-04	2	4	4	5.59E-01	Pituitary
ALCP	ENSG00000160208.12	RRP1B	1.48	0.05	1.39E-01	0.00	0.05	9.75E-04	5	25	25	5.60E-01	Pituitary
ALCP	ENSG00000188959.9	C9orf152	-1.48	-0.03	1.39E-01	0.00	0.08	7.13E-06	1	3	3	5.60E-01	Pituitary
ALCP	ENSG00000138346.14	DNA2	1.48	0.01	1.40E-01	0.06	0.36	1.84E-24	18	18	18	5.60E-01	Pituitary
ALCP	ENSG00000168014.16	C2CD3	1.48	0.02	1.40E-01	0.00	0.02	2.85E-02	22	35	35	5.60E-01	Pituitary
ALCP	ENSG00000138152.8	BTBD16	-1.48	-0.02	1.40E-01	0.01	0.51	4.65E-38	12	35	35	5.60E-01	Pituitary
ALCP	ENSG00000226453.1	RP11-379B8.1	1.48	0.03	1.40E-01	0.00	0.08	2.40E-05	5	7	7	5.60E-01	Pituitary
ALCP	ENSG00000281731.2	RP11-384K6.8	-1.48	-0.01	1.40E-01	0.01	0.15	3.41E-09	18	33	33	5.60E-01	Pituitary
ALCP	ENSG00000178295.14	GEN1	-1.47	-0.01	1.40E-01	0.04	0.40	5.88E-27	55	78	78	5.60E-01	Pituitary
ALCP	ENSG00000196313.11	POM121	1.47	0.02	1.40E-01	0.01	0.26	3.36E-16	40	90	90	5.60E-01	Pituitary
ALCP	ENSG00000129910.7	CDH15	1.47	0.02	1.41E-01	0.00	0.02	4.16E-02	9	15	15	5.61E-01	Pituitary
ALCP	ENSG00000122512.14	PMS2	-1.47	-0.01	1.41E-01	0.01	0.33	1.30E-21	15	33	33	5.61E-01	Pituitary
ALCP	ENSG00000085982.13	USP40	-1.47	-0.02	1.41E-01	0.01	0.20	5.23E-12	34	83	83	5.62E-01	Pituitary
ALCP	ENSG00000114395.10	CYB561D2	1.47	0.02	1.41E-01	0.01	0.06	4.60E-04	17	19	19	5.62E-01	Pituitary
ALCP	ENSG00000005238.19	FAM214B	1.47	0.03	1.42E-01	0.00	0.02	3.85E-02	4	7	7	5.62E-01	Pituitary
ALCP	ENSG00000054611.13	TBC1D22A	1.47	0.02	1.42E-01	0.00	0.06	1.53E-04	23	67	67	5.62E-01	Pituitary
ALCP	ENSG00000145284.11	SCD5	1.47	0.02	1.42E-01	0.01	0.05	1.55E-03	31	37	37	5.62E-01	Pituitary
ALCP	ENSG00000164112.12	TMEM155	1.47	0.01	1.42E-01	0.01	0.03	6.59E-03	19	43	43	5.62E-01	Pituitary
ALCP	ENSG00000205108.5	FAM205A	1.47	0.02	1.42E-01	0.01	0.08	2.05E-05	9	14	14	5.63E-01	Pituitary
ALCP	ENSG00000167525.13	PROCA1	1.47	0.03	1.42E-01	0.00	0.28	9.79E-18	25	36	36	5.63E-01	Pituitary
ALCP	ENSG00000102452.15	NALCN	-1.47	-0.09	1.42E-01	0.00	0.03	8.87E-03	2	6	6	5.64E-01	Pituitary
ALCP	ENSG00000180279.6	LINC01869	-1.47	-0.01	1.43E-01	0.02	0.47	2.63E-33	29	57	57	5.64E-01	Pituitary
ALCP	ENSG00000178222.12	RNF212	-1.47	-0.01	1.43E-01	0.01	0.17	1.97E-10	30	66	66	5.64E-01	Pituitary
ALCP	ENSG00000129474.15	AJUBA	1.47	0.08	1.43E-01	0.00	0.03	9.57E-03	6	48	48	5.64E-01	Pituitary
ALCP	ENSG00000269514.1	RP11-370I10.12	1.46	0.02	1.43E-01	0.01	0.21	2.91E-13	30	49	49	5.66E-01	Pituitary
ALCP	ENSG00000174032.16	SLC25A30	1.46	0.05	1.43E-01	0.00	0.03	1.07E-02	12	27	27	5.66E-01	Pituitary
ALCP	ENSG00000100298.15	APOBEC3H	1.46	0.01	1.44E-01	0.02	0.06	4.69E-04	9	19	19	5.67E-01	Pituitary
ALCP	ENSG00000274265.4	CH17-189H20.1	1.46	1.90	1.44E-01	0.00	0.24	4.78E-15	2	37	37	5.68E-01	Pituitary
ALCP	ENSG00000196072.11	BLOC1S2	-1.46	-0.01	1.44E-01	0.01	0.12	7.56E-08	21	30	30	5.68E-01	Pituitary
ALCP	ENSG00000148482.11	SLC39A12	1.46	0.05	1.45E-01	0.00	0.04	6.03E-03	5	15	15	5.68E-01	Pituitary
ALCP	ENSG00000185627.17	PSMD13	-1.46	-0.01	1.45E-01	0.05	0.37	6.25E-26	16	22	22	5.68E-01	Pituitary
ALCP	ENSG00000254827.5	SLC22A18AS	1.46	0.03	1.45E-01	0.00	0.02	4.33E-02	5	6	6	5.68E-01	Pituitary
ALCP	ENSG00000198643.6	FAM3D	-1.46	-0.02	1.45E-01	0.01	0.05	7.10E-04	18	25	25	5.68E-01	Pituitary
ALCP	ENSG00000130528.11	HRC	1.46	0.01	1.45E-01	0.01	0.03	1.51E-02	10	16	16	5.68E-01	Pituitary
ALCP	ENSG00000272130.1	RP11-360I2.1	-1.46	-1.63	1.45E-01	0.00	0.23	7.74E-15	1	8	8	5.68E-01	Pituitary
ALCP	ENSG00000186806.5	VSIG10L	1.46	0.01	1.45E-01	0.01	0.02	3.94E-02	14	21	21	5.69E-01	Pituitary
ALCP	ENSG00000213516.9	RBMXL1	1.46	0.02	1.46E-01	0.00	0.02	3.13E-02	22	29	29	5.70E-01	Pituitary
ALCP	ENSG00000236384.7	LINC00479	-1.45	-0.01	1.46E-01	0.01	0.39	3.53E-26	25	52	52	5.70E-01	Pituitary
ALCP	ENSG00000089335.20	ZNF302	1.45	0.01	1.46E-01	0.06	0.45	3.79E-33	18	26	26	5.70E-01	Pituitary
ALCP	ENSG00000181333.11	HEPHL1	-1.45	-0.01	1.46E-01	0.04	0.48	1.58E-34	22	38	38	5.72E-01	Pituitary
ALCP	ENSG00000283440.1	RP11-445H22.3	-1.45	-0.12	1.47E-01	0.00	0.13	3.01E-08	1	6	6	5.72E-01	Pituitary
ALCP	ENSG00000197506.7	SLC28A3	-1.45	-0.07	1.47E-01	0.00	0.08	2.16E-05	4	7	7	5.73E-01	Pituitary
ALCP	ENSG00000053372.4	MRTO4	-1.45	-0.05	1.47E-01	0.00	0.10	3.93E-06	10	29	29	5.73E-01	Pituitary
ALCP	ENSG00000136891.13	TEX10	-1.45	-0.03	1.47E-01	0.00	0.06	3.87E-04	9	20	20	5.73E-01	Pituitary
ALCP	ENSG00000205362.11	MT1A	1.45	0.04	1.47E-01	0.00	0.12	2.13E-07	8	21	21	5.73E-01	Pituitary
ALCP	ENSG00000213906.9	LTB4R2	1.45	0.08	1.47E-01	0.00	0.05	9.25E-04	4	15	15	5.73E-01	Pituitary
ALCP	ENSG00000118473.21	SGIP1	-1.45	-0.01	1.47E-01	0.03	0.32	2.25E-20	38	58	58	5.73E-01	Pituitary
ALCP	ENSG00000134779.14	TPGS2	1.45	0.02	1.47E-01	0.00	0.19	1.21E-11	18	48	48	5.73E-01	Pituitary
ALCP	ENSG00000197616.11	MYH6	1.45	0.01	1.48E-01	0.00	0.06	5.30E-04	59	74	74	5.74E-01	Pituitary
ALCP	ENSG00000259124.1	RP11-187O7.3	-1.45	-0.02	1.48E-01	0.00	0.09	6.16E-06	20	33	33	5.74E-01	Pituitary
ALCP	ENSG00000101220.17	C20orf27	-1.45	-0.05	1.48E-01	0.00	0.06	1.61E-04	10	23	23	5.74E-01	Pituitary
ALCP	ENSG00000129480.12	DTD2	-1.45	-0.02	1.48E-01	0.00	0.06	1.88E-04	12	18	18	5.74E-01	Pituitary
ALCP	ENSG00000198466.11	ZNF587	1.45	0.01	1.48E-01	0.03	0.16	8.30E-10	76	170	170	5.74E-01	Pituitary
ALCP	ENSG00000163870.14	TPRA1	-1.45	-0.06	1.48E-01	0.00	0.14	2.51E-09	8	24	24	5.74E-01	Pituitary
ALCP	ENSG00000242612.6	DECR2	1.44	0.01	1.49E-01	0.02	0.44	6.44E-32	5	17	17	5.74E-01	Pituitary
ALCP	ENSG00000160584.15	SIK3	-1.44	-0.03	1.49E-01	0.00	0.02	2.43E-02	25	47	47	5.74E-01	Pituitary
ALCP	ENSG00000180479.13	ZNF571	-1.44	-0.01	1.49E-01	0.01	0.02	2.24E-02	28	40	40	5.75E-01	Pituitary
ALCP	ENSG00000070882.12	OSBPL3	1.44	0.03	1.49E-01	0.00	0.18	3.61E-11	10	36	36	5.75E-01	Pituitary
ALCP	ENSG00000261670.1	RP11-1C8.5	1.44	0.02	1.49E-01	0.00	0.10	1.28E-06	12	31	31	5.76E-01	Pituitary
ALCP	ENSG00000102710.19	SUPT20H	1.44	0.09	1.50E-01	0.00	0.08	2.40E-05	16	28	28	5.76E-01	Pituitary
ALCP	ENSG00000129562.10	DAD1	-1.44	-0.11	1.50E-01	0.00	0.17	1.43E-10	5	21	21	5.76E-01	Pituitary
ALCP	ENSG00000070526.14	ST6GALNAC1	-1.44	-0.03	1.50E-01	0.00	0.05	7.85E-04	6	17	17	5.76E-01	Pituitary
ALCP	ENSG00000103351.12	CLUAP1	-1.44	-0.01	1.50E-01	0.02	0.38	1.05E-24	11	30	30	5.76E-01	Pituitary
ALCP	ENSG00000275198.1	RP11-471B22.3	-1.44	-0.01	1.50E-01	0.01	0.15	4.73E-09	9	10	10	5.76E-01	Pituitary
ALCP	ENSG00000122729.18	ACO1	1.44	0.03	1.50E-01	0.00	0.05	1.42E-03	8	13	13	5.76E-01	Pituitary
ALCP	ENSG00000142794.18	NBPF3	1.44	0.00	1.50E-01	0.11	0.53	9.24E-41	16	18	18	5.76E-01	Pituitary
ALCP	ENSG00000226763.4	SRRM5	1.44	0.02	1.50E-01	0.00	0.08	1.16E-05	7	8	8	5.76E-01	Pituitary
ALCP	ENSG00000253846.2	PCDHGA10	1.44	0.07	1.50E-01	0.00	0.06	2.35E-04	1	6	6	5.76E-01	Pituitary
ALCP	ENSG00000142973.13	CYP4B1	-1.44	-0.02	1.51E-01	0.00	0.11	1.09E-06	8	17	17	5.76E-01	Pituitary
ALCP	ENSG00000145287.10	PLAC8	1.44	0.02	1.51E-01	0.01	0.02	4.16E-02	9	18	18	5.78E-01	Pituitary
ALCP	ENSG00000184454.6	NCMAP	1.44	0.01	1.51E-01	0.02	0.14	1.73E-09	8	11	11	5.78E-01	Pituitary
ALCP	ENSG00000104731.13	KLHDC4	1.43	0.02	1.52E-01	0.01	0.38	2.16E-25	18	52	52	5.78E-01	Pituitary
ALCP	ENSG00000140104.13	C14orf79	1.43	0.01	1.52E-01	0.01	0.27	6.18E-17	9	21	21	5.78E-01	Pituitary
ALCP	ENSG00000186918.13	ZNF395	1.43	0.02	1.52E-01	0.00	0.03	1.49E-02	6	22	22	5.78E-01	Pituitary
ALCP	ENSG00000119787.13	ATL2	1.43	0.02	1.52E-01	0.00	0.16	2.29E-10	1	5	5	5.78E-01	Pituitary
ALCP	ENSG00000120332.15	TNN	-1.43	-0.01	1.52E-01	0.03	0.27	1.48E-17	24	41	41	5.78E-01	Pituitary
ALCP	ENSG00000187624.8	C17orf97	1.43	0.00	1.52E-01	0.12	0.58	1.08E-47	4	16	16	5.78E-01	Pituitary
ALCP	ENSG00000183060.15	LYSMD4	1.43	0.01	1.52E-01	0.02	0.52	2.06E-40	26	49	49	5.78E-01	Pituitary
ALCP	ENSG00000196678.13	ERI2	-1.43	-0.01	1.52E-01	0.02	0.17	4.67E-10	59	103	103	5.78E-01	Pituitary
ALCP	ENSG00000161618.9	ALDH16A1	1.43	0.00	1.52E-01	0.09	0.37	2.40E-24	52	88	88	5.78E-01	Pituitary
ALCP	ENSG00000149090.11	PAMR1	1.43	0.03	1.53E-01	0.00	0.03	9.02E-03	13	27	27	5.78E-01	Pituitary
ALCP	ENSG00000117407.16	ARTN	-1.43	-0.01	1.53E-01	0.01	0.02	4.36E-02	41	54	54	5.79E-01	Pituitary
ALCP	ENSG00000108349.16	CASC3	1.43	0.01	1.53E-01	0.01	0.05	7.91E-04	21	36	36	5.79E-01	Pituitary
ALCP	ENSG00000273356.1	LINC02019	-1.43	-0.02	1.53E-01	0.01	0.05	7.78E-04	38	48	48	5.79E-01	Pituitary
ALCP	ENSG00000151366.12	NDUFC2	1.43	0.01	1.53E-01	0.01	0.25	5.09E-16	10	29	29	5.79E-01	Pituitary
ALCP	ENSG00000083828.15	ZNF586	-1.43	-0.01	1.54E-01	0.01	0.15	5.40E-09	7	14	14	5.80E-01	Pituitary
ALCP	ENSG00000015532.9	XYLT2	-1.43	-0.03	1.54E-01	0.00	0.10	3.33E-06	13	18	18	5.80E-01	Pituitary
ALCP	ENSG00000205037.2	RP11-863P13.4	-1.43	-0.01	1.54E-01	0.02	0.22	2.22E-13	2	8	8	5.80E-01	Pituitary
ALCP	ENSG00000150967.17	ABCB9	1.43	0.03	1.54E-01	0.00	0.05	1.22E-03	19	32	32	5.80E-01	Pituitary
ALCP	ENSG00000247317.3	RP11-273G15.2	-1.43	-0.01	1.54E-01	0.02	0.10	1.92E-06	19	34	34	5.80E-01	Pituitary
ALCP	ENSG00000070019.4	GUCY2C	-1.42	-0.04	1.54E-01	0.00	0.05	1.43E-03	3	6	6	5.80E-01	Pituitary
ALCP	ENSG00000206187.3	RP11-1084I9.1	1.42	0.04	1.54E-01	0.00	0.04	1.81E-03	13	28	28	5.80E-01	Pituitary
ALCP	ENSG00000172640.3	OR10AD1	1.42	0.05	1.54E-01	0.00	0.09	9.19E-06	27	42	42	5.80E-01	Pituitary
ALCP	ENSG00000254004.6	ZNF260	1.42	0.02	1.54E-01	0.01	0.14	7.85E-09	10	11	11	5.80E-01	Pituitary
ALCP	ENSG00000166402.8	TUB	-1.42	-0.06	1.55E-01	0.00	0.03	2.22E-02	5	9	9	5.81E-01	Pituitary
ALCP	ENSG00000152382.5	TADA1	1.42	0.03	1.55E-01	0.00	0.05	9.28E-04	24	45	45	5.81E-01	Pituitary
ALCP	ENSG00000144567.10	FAM134A	-1.42	-0.04	1.55E-01	0.00	0.14	1.10E-08	10	16	16	5.81E-01	Pituitary
ALCP	ENSG00000109084.13	TMEM97	1.42	0.03	1.55E-01	0.00	0.04	4.78E-03	10	16	16	5.81E-01	Pituitary
ALCP	ENSG00000185838.13	GNB1L	1.42	0.01	1.55E-01	0.02	0.30	1.04E-18	9	21	21	5.81E-01	Pituitary
ALCP	ENSG00000173065.13	FAM222B	-1.42	-0.03	1.55E-01	0.00	0.02	3.28E-02	12	26	26	5.81E-01	Pituitary
ALCP	ENSG00000123297.17	TSFM	-1.42	-0.01	1.55E-01	0.02	0.18	1.04E-10	39	61	61	5.81E-01	Pituitary
ALCP	ENSG00000138600.9	SPPL2A	1.42	0.56	1.56E-01	0.00	0.21	7.76E-13	1	39	39	5.82E-01	Pituitary
ALCP	ENSG00000170632.13	ARMC10	1.42	0.05	1.56E-01	0.00	0.04	3.54E-03	5	11	11	5.82E-01	Pituitary
ALCP	ENSG00000164934.13	DCAF13	1.42	0.07	1.56E-01	0.00	0.07	1.00E-04	17	30	30	5.82E-01	Pituitary
ALCP	ENSG00000273674.4	CTD-2378E12.1	1.42	0.01	1.56E-01	0.01	0.09	7.92E-06	14	25	25	5.82E-01	Pituitary
ALCP	ENSG00000188672.17	RHCE	1.42	0.00	1.56E-01	0.11	0.48	9.31E-35	26	49	49	5.83E-01	Pituitary
ALCP	ENSG00000120699.12	EXOSC8	1.42	0.06	1.57E-01	0.00	0.06	4.19E-04	9	30	30	5.83E-01	Pituitary
ALCP	ENSG00000198093.10	ZNF649	-1.42	-0.03	1.57E-01	0.00	0.04	3.81E-03	15	20	20	5.83E-01	Pituitary
ALCP	ENSG00000259577.1	CERNA1	-1.42	-0.01	1.57E-01	0.06	0.31	2.98E-19	31	37	37	5.83E-01	Pituitary
ALCP	ENSG00000122515.14	ZMIZ2	1.42	0.07	1.57E-01	0.00	0.05	9.42E-04	2	9	9	5.83E-01	Pituitary
ALCP	ENSG00000124374.8	PAIP2B	-1.42	-0.03	1.57E-01	0.00	0.05	1.22E-03	11	41	41	5.83E-01	Pituitary
ALCP	ENSG00000136048.13	DRAM1	-1.41	-0.02	1.57E-01	0.00	0.02	3.85E-02	11	52	52	5.83E-01	Pituitary
ALCP	ENSG00000248333.8	CDK11B	1.41	0.06	1.57E-01	0.00	0.03	2.13E-02	4	15	15	5.84E-01	Pituitary
ALCP	ENSG00000180758.11	GPR157	-1.41	-0.04	1.58E-01	0.00	0.05	1.09E-03	5	7	7	5.84E-01	Pituitary
ALCP	ENSG00000100263.13	RHBDD3	-1.41	-0.09	1.58E-01	0.00	0.02	2.80E-02	11	39	39	5.84E-01	Pituitary
ALCP	ENSG00000108826.15	MRPL27	-1.41	-0.01	1.58E-01	0.01	0.04	4.74E-03	22	41	41	5.84E-01	Pituitary
ALCP	ENSG00000196812.4	ZSCAN16	1.41	0.02	1.58E-01	0.00	0.02	2.35E-02	6	7	7	5.84E-01	Pituitary
ALCP	ENSG00000138399.17	FASTKD1	1.41	0.01	1.58E-01	0.01	0.12	2.22E-07	20	26	26	5.84E-01	Pituitary
ALCP	ENSG00000196139.13	AKR1C3	-1.41	-0.04	1.58E-01	0.00	0.02	4.28E-02	4	5	5	5.84E-01	Pituitary
ALCP	ENSG00000117697.14	NSL1	-1.41	-0.01	1.59E-01	0.01	0.03	1.52E-02	44	90	90	5.84E-01	Pituitary
ALCP	ENSG00000175390.13	EIF3F	1.41	0.03	1.59E-01	0.00	0.04	3.92E-03	28	47	47	5.84E-01	Pituitary
ALCP	ENSG00000222041.10	CYTOR	-1.41	-0.04	1.59E-01	0.00	0.07	9.51E-05	3	10	10	5.84E-01	Pituitary
ALCP	ENSG00000144741.17	SLC25A26	-1.41	-0.03	1.59E-01	0.00	0.08	1.95E-05	14	30	30	5.84E-01	Pituitary
ALCP	ENSG00000116574.5	RHOU	1.41	0.02	1.59E-01	0.01	0.05	8.48E-04	27	62	62	5.84E-01	Pituitary
ALCP	ENSG00000186272.12	ZNF17	-1.41	-0.02	1.59E-01	0.01	0.05	7.64E-04	7	9	9	5.85E-01	Pituitary
ALCP	ENSG00000095002.13	MSH2	1.41	0.03	1.59E-01	0.00	0.08	1.40E-05	6	8	8	5.85E-01	Pituitary
ALCP	ENSG00000042317.16	SPATA7	-1.41	-0.01	1.59E-01	0.01	0.31	2.85E-20	8	29	29	5.85E-01	Pituitary
ALCP	ENSG00000132801.6	ZSWIM3	1.41	0.41	1.60E-01	0.00	0.03	1.55E-02	4	15	15	5.86E-01	Pituitary
ALCP	ENSG00000104953.19	TLE6	1.41	0.02	1.60E-01	0.01	0.15	1.46E-09	3	5	5	5.86E-01	Pituitary
ALCP	ENSG00000169836.4	TACR3	-1.40	-0.03	1.60E-01	0.00	0.03	1.92E-02	11	27	27	5.87E-01	Pituitary
ALCP	ENSG00000178093.13	TSSK6	-1.40	-0.03	1.60E-01	0.00	0.07	9.85E-05	9	20	20	5.87E-01	Pituitary
ALCP	ENSG00000171204.12	TMEM126B	-1.40	-0.01	1.60E-01	0.01	0.05	1.07E-03	16	26	26	5.87E-01	Pituitary
ALCP	ENSG00000141013.16	GAS8	-1.40	-0.01	1.61E-01	0.01	0.12	1.87E-07	10	19	19	5.87E-01	Pituitary
ALCP	ENSG00000146386.7	ABRACL	-1.40	-0.01	1.61E-01	0.02	0.23	5.04E-14	24	58	58	5.87E-01	Pituitary
ALCP	ENSG00000232810.3	TNF	1.40	0.01	1.61E-01	0.01	0.03	1.40E-02	18	19	19	5.87E-01	Pituitary
ALCP	ENSG00000257354.2	RP11-631N16.2	1.40	0.04	1.61E-01	0.00	0.18	8.35E-12	10	21	21	5.87E-01	Pituitary
ALCP	ENSG00000183250.11	LINC01547	-1.40	-0.12	1.61E-01	0.00	0.17	1.29E-10	4	28	28	5.87E-01	Pituitary
ALCP	ENSG00000272361.2	GS1-166A23.2	1.40	0.01	1.61E-01	0.01	0.18	5.33E-11	12	41	41	5.87E-01	Pituitary
ALCP	ENSG00000007376.7	RPUSD1	-1.40	-0.05	1.61E-01	0.00	0.02	3.54E-02	2	11	11	5.87E-01	Pituitary
ALCP	ENSG00000085832.16	EPS15	-1.40	-0.05	1.61E-01	0.00	0.10	2.13E-06	1	4	4	5.87E-01	Pituitary
ALCP	ENSG00000125450.10	NUP85	-1.40	-0.01	1.62E-01	0.02	0.54	6.40E-42	9	24	24	5.88E-01	Pituitary
ALCP	ENSG00000176809.10	LRRC37A3	-1.40	-0.07	1.62E-01	0.00	0.10	2.71E-06	6	32	32	5.88E-01	Pituitary
ALCP	ENSG00000205611.4	LINC01597	-1.40	-0.14	1.62E-01	0.00	0.10	8.05E-07	1	13	13	5.88E-01	Pituitary
ALCP	ENSG00000099977.13	DDT	1.40	0.01	1.62E-01	0.00	0.03	9.14E-03	24	54	54	5.88E-01	Pituitary
ALCP	ENSG00000100997.18	ABHD12	1.40	0.02	1.62E-01	0.01	0.35	1.08E-22	18	45	45	5.88E-01	Pituitary
ALCP	ENSG00000183431.11	SF3A3	-1.40	-0.02	1.62E-01	0.01	0.11	2.00E-07	6	17	17	5.88E-01	Pituitary
ALCP	ENSG00000160948.13	VPS28	-1.40	-0.05	1.63E-01	0.00	0.32	1.09E-21	1	5	5	5.89E-01	Pituitary
ALCP	ENSG00000197363.9	ZNF517	-1.40	-3.14	1.63E-01	0.00	0.23	9.78E-14	1	17	17	5.89E-01	Pituitary
ALCP	ENSG00000243317.7	C7orf73	1.39	0.02	1.63E-01	0.00	0.10	1.40E-06	6	15	15	5.91E-01	Pituitary
ALCP	ENSG00000161888.11	SPC24	1.39	0.01	1.64E-01	0.06	0.09	4.36E-06	50	97	97	5.92E-01	Pituitary
ALCP	ENSG00000085998.13	POMGNT1	1.39	0.07	1.64E-01	0.00	0.04	5.87E-03	4	19	19	5.92E-01	Pituitary
ALCP	ENSG00000181873.12	IBA57	-1.39	-0.09	1.64E-01	0.00	0.10	1.81E-06	1	7	7	5.92E-01	Pituitary
ALCP	ENSG00000101247.17	NDUFAF5	1.39	0.01	1.64E-01	0.01	0.09	5.54E-06	30	47	47	5.92E-01	Pituitary
ALCP	ENSG00000135253.13	KCP	-1.39	-0.06	1.64E-01	0.00	0.09	5.80E-06	2	6	6	5.92E-01	Pituitary
ALCP	ENSG00000276529.1	AP001505.10	-1.39	-0.01	1.64E-01	0.01	0.18	7.26E-11	17	50	50	5.92E-01	Pituitary
ALCP	ENSG00000010932.16	FMO1	1.39	0.02	1.64E-01	0.01	0.06	1.61E-04	12	21	21	5.92E-01	Pituitary
ALCP	ENSG00000148218.15	ALAD	-1.39	-0.02	1.65E-01	0.00	0.06	3.04E-04	27	52	52	5.92E-01	Pituitary
ALCP	ENSG00000093183.13	SEC22C	1.39	0.04	1.65E-01	0.00	0.02	3.38E-02	10	26	26	5.92E-01	Pituitary
ALCP	ENSG00000272636.3	DOC2B	1.39	0.03	1.65E-01	0.00	0.14	1.01E-08	5	17	17	5.92E-01	Pituitary
ALCP	ENSG00000240344.8	PPIL3	1.39	0.00	1.65E-01	0.21	0.56	2.13E-45	60	64	64	5.92E-01	Pituitary
ALCP	ENSG00000158714.10	SLAMF8	1.39	0.10	1.65E-01	0.00	0.27	6.80E-17	4	34	34	5.92E-01	Pituitary
ALCP	ENSG00000196209.12	SIRPB2	1.39	0.07	1.65E-01	0.00	0.06	5.02E-04	5	14	14	5.92E-01	Pituitary
ALCP	ENSG00000185274.11	WBSCR17	1.39	0.12	1.65E-01	0.00	0.05	8.41E-04	3	9	9	5.92E-01	Pituitary
ALCP	ENSG00000236255.1	AC009404.2	-1.39	-0.01	1.66E-01	0.02	0.09	8.62E-06	52	82	82	5.93E-01	Pituitary
ALCP	ENSG00000111879.18	FAM184A	1.39	0.02	1.66E-01	0.00	0.12	2.76E-07	8	21	21	5.93E-01	Pituitary
ALCP	ENSG00000104375.15	STK3	-1.39	-0.07	1.66E-01	0.00	0.02	4.03E-02	4	7	7	5.93E-01	Pituitary
ALCP	ENSG00000154096.13	THY1	1.39	0.04	1.66E-01	0.00	0.22	1.06E-13	6	35	35	5.93E-01	Pituitary
ALCP	ENSG00000086232.12	EIF2AK1	-1.38	-0.01	1.66E-01	0.02	0.24	1.62E-14	11	12	12	5.93E-01	Pituitary
ALCP	ENSG00000232229.5	LINC00865	-1.38	0.00	1.66E-01	0.10	0.53	1.28E-39	15	22	22	5.93E-01	Pituitary
ALCP	ENSG00000186191.7	BPIFB4	-1.38	-0.02	1.66E-01	0.01	0.10	3.39E-06	10	14	14	5.93E-01	Pituitary
ALCP	ENSG00000124935.3	SCGB1D2	1.38	0.03	1.66E-01	0.00	0.09	9.85E-06	12	21	21	5.93E-01	Pituitary
ALCP	ENSG00000255328.1	RP11-326C3.12	-1.38	-0.01	1.66E-01	0.01	0.27	1.09E-16	17	42	42	5.93E-01	Pituitary
ALCP	ENSG00000242616.3	GNG10	-1.38	-0.01	1.66E-01	0.04	0.44	3.23E-31	18	31	31	5.93E-01	Pituitary
ALCP	ENSG00000114742.13	WDR48	1.38	0.03	1.67E-01	0.00	0.09	4.82E-06	10	20	20	5.93E-01	Pituitary
ALCP	ENSG00000183569.17	SERHL2	-1.38	-0.11	1.67E-01	0.00	0.14	2.39E-08	1	12	12	5.93E-01	Pituitary
ALCP	ENSG00000176410.7	DNAJC30	-1.38	-0.01	1.67E-01	0.01	0.22	3.92E-13	2	3	3	5.93E-01	Pituitary
ALCP	ENSG00000139209.15	SLC38A4	-1.38	-0.01	1.67E-01	0.01	0.03	7.07E-03	25	67	67	5.94E-01	Pituitary
ALCP	ENSG00000134216.18	CHIA	-1.38	-0.01	1.67E-01	0.03	0.16	3.53E-10	19	32	32	5.94E-01	Pituitary
ALCP	ENSG00000103932.11	RPAP1	1.38	0.01	1.68E-01	0.01	0.22	8.31E-14	7	15	15	5.94E-01	Pituitary
ALCP	ENSG00000148337.20	CIZ1	1.38	0.04	1.68E-01	0.00	0.06	1.89E-04	19	42	42	5.94E-01	Pituitary
ALCP	ENSG00000182809.10	CRIP2	1.38	0.20	1.69E-01	0.00	0.02	2.28E-02	1	9	9	5.96E-01	Pituitary
ALCP	ENSG00000273295.1	AP000350.5	1.38	0.01	1.69E-01	0.01	0.63	3.02E-55	8	38	38	5.96E-01	Pituitary
ALCP	ENSG00000153094.22	BCL2L11	-1.38	-0.04	1.69E-01	0.00	0.03	1.92E-02	5	16	16	5.96E-01	Pituitary
ALCP	ENSG00000154429.10	CCSAP	-1.38	-0.03	1.69E-01	0.00	0.03	8.21E-03	4	5	5	5.96E-01	Pituitary
ALCP	ENSG00000174498.13	IGDCC3	1.38	0.01	1.69E-01	0.01	0.13	6.19E-08	8	19	19	5.96E-01	Pituitary
ALCP	ENSG00000150361.11	KLHL1	-1.38	-0.04	1.69E-01	0.00	0.12	1.59E-07	41	58	58	5.96E-01	Pituitary
ALCP	ENSG00000196352.14	CD55	1.37	0.02	1.69E-01	0.01	0.07	9.11E-05	10	15	15	5.96E-01	Pituitary
ALCP	ENSG00000085465.12	OVGP1	1.37	0.01	1.69E-01	0.01	0.15	2.12E-09	18	23	23	5.96E-01	Pituitary
ALCP	ENSG00000106526.10	ACTR3C	1.37	0.04	1.69E-01	0.00	0.12	1.24E-07	5	20	20	5.97E-01	Pituitary
ALCP	ENSG00000103522.15	IL21R	1.37	0.02	1.70E-01	0.00	0.40	7.17E-27	23	69	69	5.97E-01	Pituitary
ALCP	ENSG00000110660.14	SLC35F2	1.37	0.02	1.70E-01	0.01	0.12	1.39E-07	24	62	62	5.97E-01	Pituitary
ALCP	ENSG00000213512.1	GBP7	1.37	0.01	1.70E-01	0.02	0.26	1.78E-16	13	26	26	5.97E-01	Pituitary
ALCP	ENSG00000168026.18	TTC21A	-1.37	-0.02	1.70E-01	0.00	0.14	1.94E-08	8	9	9	5.97E-01	Pituitary
ALCP	ENSG00000142065.13	ZFP14	-1.37	-0.01	1.70E-01	0.02	0.14	4.52E-09	35	42	42	5.97E-01	Pituitary
ALCP	ENSG00000283199.1	ABC13-47488600E17.1	1.37	0.33	1.70E-01	0.00	0.06	3.71E-04	1	9	9	5.97E-01	Pituitary
ALCP	ENSG00000110628.13	SLC22A18	-1.37	-0.02	1.71E-01	0.01	0.31	1.06E-19	18	26	26	5.97E-01	Pituitary
ALCP	ENSG00000169733.11	RFNG	-1.37	-0.02	1.71E-01	0.01	0.12	1.37E-07	26	66	66	5.97E-01	Pituitary
ALCP	ENSG00000154222.14	CC2D1B	-1.37	-0.01	1.71E-01	0.00	0.03	1.60E-02	31	49	49	5.97E-01	Pituitary
ALCP	ENSG00000124568.10	SLC17A1	1.37	0.01	1.71E-01	0.02	0.06	3.56E-04	14	18	18	5.97E-01	Pituitary
ALCP	ENSG00000248202.1	RP11-455B3.1	1.37	0.01	1.71E-01	0.01	0.02	3.19E-02	7	17	17	5.97E-01	Pituitary
ALCP	ENSG00000196655.11	TRAPPC4	1.37	0.01	1.71E-01	0.03	0.29	1.49E-18	16	18	18	5.97E-01	Pituitary
ALCP	ENSG00000072609.17	CHFR	-1.37	-0.04	1.71E-01	0.00	0.06	8.50E-05	2	14	14	5.97E-01	Pituitary
ALCP	ENSG00000178343.4	SHISA3	1.37	0.19	1.71E-01	0.00	0.07	6.01E-05	2	20	20	5.97E-01	Pituitary
ALCP	ENSG00000102804.14	TSC22D1	1.37	0.05	1.71E-01	0.00	0.14	9.60E-09	2	36	36	5.97E-01	Pituitary
ALCP	ENSG00000110057.7	UNC93B1	-1.37	-0.06	1.71E-01	0.00	0.10	1.33E-06	3	11	11	5.97E-01	Pituitary
ALCP	ENSG00000116898.11	MRPS15	-1.37	-0.02	1.72E-01	0.00	0.02	2.84E-02	33	52	52	5.97E-01	Pituitary
ALCP	ENSG00000145214.13	DGKQ	1.37	0.01	1.72E-01	0.02	0.16	7.09E-10	16	51	51	5.97E-01	Pituitary
ALCP	ENSG00000270000.1	RP3-449M8.9	1.37	0.01	1.72E-01	0.02	0.13	3.76E-08	27	29	29	5.97E-01	Pituitary
ALCP	ENSG00000267065.2	LINC02080	-1.37	0.00	1.72E-01	0.10	0.29	2.33E-18	29	39	39	5.97E-01	Pituitary
ALCP	ENSG00000185352.8	HS6ST3	1.37	0.02	1.72E-01	0.01	0.05	1.90E-03	24	51	51	5.97E-01	Pituitary
ALCP	ENSG00000136810.12	TXN	1.37	0.08	1.72E-01	0.00	0.14	8.24E-09	6	11	11	5.97E-01	Pituitary
ALCP	ENSG00000167695.14	FAM57A	-1.37	-0.02	1.72E-01	0.00	0.12	1.20E-07	13	29	29	5.97E-01	Pituitary
ALCP	ENSG00000272908.1	RP11-121A8.1	1.37	0.03	1.72E-01	0.00	0.02	4.68E-02	2	8	8	5.97E-01	Pituitary
ALCP	ENSG00000213523.10	SRA1	-1.36	-0.02	1.72E-01	0.00	0.08	4.75E-05	33	48	48	5.97E-01	Pituitary
ALCP	ENSG00000168658.18	VWA3B	-1.36	-0.03	1.73E-01	0.00	0.03	7.58E-03	17	36	36	5.98E-01	Pituitary
ALCP	ENSG00000185608.8	MRPL40	1.36	0.02	1.73E-01	0.01	0.07	6.64E-05	13	23	23	5.98E-01	Pituitary
ALCP	ENSG00000101425.12	BPI	-1.36	-0.01	1.73E-01	0.01	0.08	1.58E-05	6	13	13	5.99E-01	Pituitary
ALCP	ENSG00000178115.11	GOLGA8Q	1.36	0.01	1.73E-01	0.01	0.04	2.83E-03	20	41	41	5.99E-01	Pituitary
ALCP	ENSG00000103269.13	RHBDL1	1.36	0.05	1.73E-01	0.00	0.07	5.79E-05	8	13	13	5.99E-01	Pituitary
ALCP	ENSG00000177917.10	ARL6IP6	1.36	0.08	1.73E-01	0.00	0.09	1.01E-05	3	16	16	5.99E-01	Pituitary
ALCP	ENSG00000107959.15	PITRM1	-1.36	-0.04	1.74E-01	0.00	0.15	4.29E-09	5	10	10	5.99E-01	Pituitary
ALCP	ENSG00000226644.5	RP11-128M1.1	1.36	0.01	1.74E-01	0.03	0.15	3.32E-09	11	29	29	5.99E-01	Pituitary
ALCP	ENSG00000142039.3	CCDC97	1.36	0.02	1.74E-01	0.00	0.04	5.80E-03	12	24	24	5.99E-01	Pituitary
ALCP	ENSG00000134287.9	ARF3	-1.36	-0.03	1.74E-01	0.00	0.04	6.30E-03	17	23	23	5.99E-01	Pituitary
ALCP	ENSG00000234465.10	PINLYP	1.36	0.01	1.74E-01	0.01	0.19	1.06E-11	11	29	29	5.99E-01	Pituitary
ALCP	ENSG00000227345.8	PARG	1.36	0.16	1.74E-01	0.00	0.04	3.15E-03	4	11	11	5.99E-01	Pituitary
ALCP	ENSG00000154553.13	PDLIM3	1.36	0.02	1.74E-01	0.00	0.02	3.73E-02	5	20	20	5.99E-01	Pituitary
ALCP	ENSG00000205903.6	ZNF316	1.36	0.02	1.75E-01	0.00	0.02	3.82E-02	14	34	34	5.99E-01	Pituitary
ALCP	ENSG00000178538.9	CA8	1.36	0.01	1.75E-01	0.03	0.39	2.92E-26	20	35	35	5.99E-01	Pituitary
ALCP	ENSG00000196189.12	SEMA4A	1.36	0.02	1.75E-01	0.00	0.09	4.09E-06	5	19	19	5.99E-01	Pituitary
ALCP	ENSG00000110851.11	PRDM4	-1.36	-0.03	1.75E-01	0.00	0.04	4.90E-03	19	26	26	5.99E-01	Pituitary
ALCP	ENSG00000128573.24	FOXP2	-1.36	-0.02	1.75E-01	0.01	0.24	7.57E-15	18	37	37	5.99E-01	Pituitary
ALCP	ENSG00000170638.9	TRABD	-1.36	-0.09	1.75E-01	0.00	0.05	7.54E-04	2	21	21	5.99E-01	Pituitary
ALCP	ENSG00000161281.10	COX7A1	1.36	0.03	1.75E-01	0.00	0.05	1.18E-03	17	32	32	5.99E-01	Pituitary
ALCP	ENSG00000180257.13	ZNF816	1.36	0.01	1.75E-01	0.01	0.35	1.52E-22	30	60	60	5.99E-01	Pituitary
ALCP	ENSG00000165076.13	PRSS37	1.36	0.01	1.75E-01	0.02	0.16	9.63E-10	15	17	17	5.99E-01	Pituitary
ALCP	ENSG00000155749.12	ALS2CR12	1.36	0.01	1.75E-01	0.03	0.18	1.24E-10	29	42	42	5.99E-01	Pituitary
ALCP	ENSG00000146054.17	TRIM7	-1.35	-0.04	1.76E-01	0.00	0.08	1.98E-05	14	25	25	5.99E-01	Pituitary
ALCP	ENSG00000107731.12	UNC5B	1.35	0.04	1.76E-01	0.00	0.02	3.98E-02	10	19	19	6.00E-01	Pituitary
ALCP	ENSG00000010292.12	NCAPD2	1.35	0.05	1.76E-01	0.00	0.02	2.77E-02	16	27	27	6.00E-01	Pituitary
ALCP	ENSG00000078269.14	SYNJ2	-1.35	-0.04	1.76E-01	0.00	0.03	9.92E-03	1	4	4	6.00E-01	Pituitary
ALCP	ENSG00000167842.15	MIS12	1.35	0.03	1.76E-01	0.00	0.07	1.30E-04	14	19	19	6.00E-01	Pituitary
ALCP	ENSG00000164619.8	BMPER	1.35	0.01	1.76E-01	0.01	0.04	2.94E-03	37	93	93	6.00E-01	Pituitary
ALCP	ENSG00000127366.5	TAS2R5	1.35	0.01	1.77E-01	0.01	0.17	3.44E-11	13	15	15	6.00E-01	Pituitary
ALCP	ENSG00000205106.4	DKFZp779M0652	1.35	0.02	1.77E-01	0.01	0.05	8.50E-04	17	34	34	6.00E-01	Pituitary
ALCP	ENSG00000233903.2	Z83851.4	1.35	0.02	1.77E-01	0.00	0.03	9.74E-03	3	9	9	6.00E-01	Pituitary
ALCP	ENSG00000034677.12	RNF19A	1.35	0.03	1.77E-01	0.00	0.07	9.99E-05	13	22	22	6.00E-01	Pituitary
ALCP	ENSG00000119946.10	CNNM1	1.35	1.21	1.77E-01	0.00	0.08	2.06E-05	1	14	14	6.00E-01	Pituitary
ALCP	ENSG00000160191.17	PDE9A	-1.35	-0.01	1.77E-01	0.04	0.21	3.29E-14	22	31	31	6.00E-01	Pituitary
ALCP	ENSG00000183828.14	NUDT14	-1.35	-0.05	1.78E-01	0.00	0.04	2.03E-03	4	14	14	6.00E-01	Pituitary
ALCP	ENSG00000150753.11	CCT5	-1.35	-0.03	1.78E-01	0.00	0.03	1.14E-02	39	70	70	6.00E-01	Pituitary
ALCP	ENSG00000197321.14	SVIL	-1.35	-0.03	1.78E-01	0.00	0.07	1.03E-04	3	8	8	6.00E-01	Pituitary
ALCP	ENSG00000142634.12	EFHD2	-1.35	-0.03	1.78E-01	0.00	0.20	3.32E-12	6	24	24	6.00E-01	Pituitary
ALCP	ENSG00000116774.11	OLFML3	1.35	0.04	1.78E-01	0.00	0.04	4.53E-03	9	22	22	6.00E-01	Pituitary
ALCP	ENSG00000095464.9	PDE6C	1.35	0.08	1.78E-01	0.00	0.04	4.22E-03	5	13	13	6.00E-01	Pituitary
ALCP	ENSG00000236532.5	LINC01695	-1.35	-0.02	1.78E-01	0.01	0.04	2.37E-03	22	34	34	6.00E-01	Pituitary
ALCP	ENSG00000151838.11	CCDC175	1.35	0.01	1.78E-01	0.03	0.21	1.05E-12	15	22	22	6.00E-01	Pituitary
ALCP	ENSG00000164627.17	KIF6	-1.35	-0.01	1.78E-01	0.07	0.52	7.00E-40	45	79	79	6.00E-01	Pituitary
ALCP	ENSG00000185988.11	PLK5	-1.35	-0.04	1.78E-01	0.00	0.13	9.60E-08	3	8	8	6.00E-01	Pituitary
ALCP	ENSG00000077420.15	APBB1IP	-1.35	-0.04	1.79E-01	0.00	0.41	6.99E-28	25	42	42	6.00E-01	Pituitary
ALCP	ENSG00000090857.13	PDPR	1.35	0.01	1.79E-01	0.02	0.11	5.96E-07	16	48	48	6.00E-01	Pituitary
ALCP	ENSG00000104660.17	LEPROTL1	-1.35	-0.01	1.79E-01	0.01	0.06	1.51E-04	48	70	70	6.00E-01	Pituitary
ALCP	ENSG00000197054.11	ZNF763	-1.34	-0.02	1.79E-01	0.00	0.09	1.06E-05	12	20	20	6.00E-01	Pituitary
ALCP	ENSG00000255557.1	RP11-770G2.2	-1.34	-0.01	1.79E-01	0.01	0.04	2.26E-03	10	13	13	6.00E-01	Pituitary
ALCP	ENSG00000164300.16	SERINC5	1.34	0.02	1.79E-01	0.00	0.15	2.86E-09	9	22	22	6.00E-01	Pituitary
ALCP	ENSG00000189129.13	PLAC9	1.34	0.07	1.79E-01	0.00	0.05	8.07E-04	3	5	5	6.00E-01	Pituitary
ALCP	ENSG00000214456.8	PLIN5	1.34	0.01	1.79E-01	0.02	0.13	4.48E-08	41	90	90	6.00E-01	Pituitary
ALCP	ENSG00000260179.1	RP5-902P8.12	1.34	0.01	1.79E-01	0.02	0.16	2.58E-10	14	42	42	6.00E-01	Pituitary
ALCP	ENSG00000178449.8	COX14	-1.34	-0.03	1.79E-01	0.00	0.03	1.30E-02	24	27	27	6.00E-01	Pituitary
ALCP	ENSG00000164853.8	UNCX	-1.34	-0.02	1.80E-01	0.00	0.05	9.06E-04	13	40	40	6.01E-01	Pituitary
ALCP	ENSG00000128609.14	NDUFA5	1.34	0.06	1.80E-01	0.00	0.02	3.22E-02	14	22	22	6.01E-01	Pituitary
ALCP	ENSG00000164308.16	ERAP2	-1.34	0.00	1.80E-01	0.30	0.75	5.49E-81	41	66	66	6.01E-01	Pituitary
ALCP	ENSG00000224877.3	NDUFAF8	-1.34	-0.02	1.80E-01	0.00	0.05	8.34E-04	2	3	3	6.01E-01	Pituitary
ALCP	ENSG00000134283.17	PPHLN1	1.34	0.04	1.80E-01	0.00	0.08	3.44E-05	8	14	14	6.01E-01	Pituitary
ALCP	ENSG00000198700.9	IPO9	-1.34	-0.02	1.80E-01	0.00	0.05	1.33E-03	22	61	61	6.02E-01	Pituitary
ALCP	ENSG00000084444.13	FAM234B	1.34	0.03	1.81E-01	0.00	0.02	2.49E-02	4	31	31	6.03E-01	Pituitary
ALCP	ENSG00000149656.8	LINC00266-1	-1.34	-0.01	1.81E-01	0.02	0.04	2.01E-03	19	27	27	6.03E-01	Pituitary
ALCP	ENSG00000273449.1	RP11-218F10.3	-1.34	-0.06	1.81E-01	0.00	0.30	4.07E-19	9	26	26	6.03E-01	Pituitary
ALCP	ENSG00000215012.8	C22orf29	-1.34	-0.01	1.81E-01	0.01	0.22	1.34E-13	3	9	9	6.03E-01	Pituitary
ALCP	ENSG00000145604.15	SKP2	-1.34	-0.06	1.81E-01	0.00	0.16	9.76E-10	9	31	31	6.03E-01	Pituitary
ALCP	ENSG00000197128.11	ZNF772	1.34	0.02	1.82E-01	0.00	0.06	3.46E-04	16	20	20	6.03E-01	Pituitary
ALCP	ENSG00000148834.12	GSTO1	-1.34	-0.02	1.82E-01	0.00	0.03	5.37E-03	16	32	32	6.03E-01	Pituitary
ALCP	ENSG00000231439.4	WASIR2	1.33	0.02	1.82E-01	0.01	0.29	4.59E-18	13	36	36	6.04E-01	Pituitary
ALCP	ENSG00000174885.12	NLRP6	1.33	0.02	1.82E-01	0.00	0.03	1.34E-02	11	27	27	6.04E-01	Pituitary
ALCP	ENSG00000172175.12	MALT1	-1.33	-0.01	1.82E-01	0.01	0.11	6.29E-07	24	34	34	6.04E-01	Pituitary
ALCP	ENSG00000186532.11	SMYD4	1.33	0.43	1.83E-01	0.00	0.16	1.33E-09	1	54	54	6.04E-01	Pituitary
ALCP	ENSG00000169085.11	C8orf46	1.33	0.04	1.83E-01	0.00	0.30	1.32E-18	9	22	22	6.04E-01	Pituitary
ALCP	ENSG00000072163.19	LIMS2	-1.33	-0.03	1.83E-01	0.00	0.05	8.46E-04	2	4	4	6.06E-01	Pituitary
ALCP	ENSG00000122642.10	FKBP9	1.33	0.04	1.84E-01	0.00	0.05	1.73E-03	6	25	25	6.06E-01	Pituitary
ALCP	ENSG00000144410.4	CPO	1.33	0.01	1.84E-01	0.01	0.07	7.10E-05	14	22	22	6.06E-01	Pituitary
ALCP	ENSG00000108771.12	DHX58	1.33	0.01	1.84E-01	0.02	0.15	3.42E-09	5	12	12	6.06E-01	Pituitary
ALCP	ENSG00000183696.13	UPP1	1.33	0.08	1.84E-01	0.00	0.05	1.65E-03	5	13	13	6.06E-01	Pituitary
ALCP	ENSG00000142273.10	CBLC	1.33	0.05	1.84E-01	0.00	0.02	3.77E-02	5	26	26	6.06E-01	Pituitary
ALCP	ENSG00000206562.11	METTL6	-1.33	-0.19	1.84E-01	0.00	0.02	2.99E-02	2	6	6	6.06E-01	Pituitary
ALCP	ENSG00000135297.15	MTO1	1.33	0.01	1.84E-01	0.01	0.11	1.18E-06	21	24	24	6.07E-01	Pituitary
ALCP	ENSG00000181458.10	TMEM45A	-1.33	-0.01	1.84E-01	0.02	0.25	1.49E-16	26	55	55	6.07E-01	Pituitary
ALCP	ENSG00000129214.14	SHBG	-1.33	-0.02	1.85E-01	0.01	0.11	1.34E-06	17	37	37	6.09E-01	Pituitary
ALCP	ENSG00000165475.13	CRYL1	1.33	0.02	1.85E-01	0.00	0.14	1.16E-08	9	27	27	6.09E-01	Pituitary
ALCP	ENSG00000112232.8	KHDRBS2	-1.32	-0.02	1.85E-01	0.01	0.13	9.10E-08	63	65	65	6.09E-01	Pituitary
ALCP	ENSG00000106631.8	MYL7	-1.32	-0.02	1.85E-01	0.00	0.06	2.71E-04	24	65	65	6.09E-01	Pituitary
ALCP	ENSG00000102904.14	TSNAXIP1	-1.32	-0.03	1.85E-01	0.00	0.04	1.70E-03	5	6	6	6.09E-01	Pituitary
ALCP	ENSG00000067221.13	STOML1	-1.32	-0.02	1.86E-01	0.00	0.15	2.77E-09	4	9	9	6.09E-01	Pituitary
ALCP	ENSG00000124466.8	LYPD3	1.32	0.01	1.86E-01	0.02	0.13	6.89E-08	7	17	17	6.09E-01	Pituitary
ALCP	ENSG00000270361.1	RP11-307C12.13	1.32	0.01	1.86E-01	0.01	0.04	3.00E-03	23	32	32	6.09E-01	Pituitary
ALCP	ENSG00000162688.16	AGL	-1.32	-0.03	1.86E-01	0.00	0.06	2.76E-04	17	35	35	6.09E-01	Pituitary
ALCP	ENSG00000161860.7	SYCE2	-1.32	-0.02	1.86E-01	0.00	0.06	4.34E-04	15	26	26	6.09E-01	Pituitary
ALCP	ENSG00000104093.13	DMXL2	-1.32	-0.05	1.86E-01	0.00	0.26	3.68E-16	2	14	14	6.09E-01	Pituitary
ALCP	ENSG00000129595.12	EPB41L4A	1.32	0.01	1.86E-01	0.01	0.16	4.64E-10	11	24	24	6.09E-01	Pituitary
ALCP	ENSG00000165171.10	WBSCR27	1.32	0.00	1.87E-01	0.17	0.59	9.61E-49	30	38	38	6.09E-01	Pituitary
ALCP	ENSG00000153531.13	ADPRHL1	1.32	0.02	1.87E-01	0.00	0.03	1.02E-02	13	58	58	6.09E-01	Pituitary
ALCP	ENSG00000004534.14	RBM6	1.32	0.00	1.87E-01	0.09	0.40	2.09E-27	53	55	55	6.09E-01	Pituitary
ALCP	ENSG00000127364.3	TAS2R4	-1.32	0.00	1.87E-01	0.12	0.46	5.08E-33	40	48	48	6.10E-01	Pituitary
ALCP	ENSG00000273142.1	RP11-458F8.4	1.32	0.01	1.87E-01	0.02	0.19	8.28E-12	22	43	43	6.10E-01	Pituitary
ALCP	ENSG00000196290.14	NIF3L1	1.32	0.01	1.87E-01	0.01	0.04	4.09E-03	36	44	44	6.10E-01	Pituitary
ALCP	ENSG00000126804.13	ZBTB1	-1.32	-0.12	1.87E-01	0.00	0.10	2.25E-06	7	18	18	6.10E-01	Pituitary
ALCP	ENSG00000170667.14	RASA4B	-1.32	-0.01	1.88E-01	0.04	0.06	2.33E-04	52	126	126	6.10E-01	Pituitary
ALCP	ENSG00000271079.1	CTAGE15	1.32	0.02	1.88E-01	0.01	0.11	4.08E-07	7	15	15	6.10E-01	Pituitary
ALCP	ENSG00000233393.1	AP000688.29	1.32	0.01	1.88E-01	0.02	0.26	5.87E-16	7	8	8	6.10E-01	Pituitary
ALCP	ENSG00000129353.14	SLC44A2	-1.32	-0.04	1.88E-01	0.00	0.02	4.13E-02	24	29	29	6.10E-01	Pituitary
ALCP	ENSG00000104112.8	SCG3	1.32	0.04	1.88E-01	0.00	0.09	1.39E-05	21	41	41	6.10E-01	Pituitary
ALCP	ENSG00000167397.14	VKORC1	1.32	0.01	1.88E-01	0.01	0.05	9.04E-04	28	52	52	6.10E-01	Pituitary
ALCP	ENSG00000141971.12	MVB12A	1.32	0.03	1.88E-01	0.00	0.17	2.22E-10	18	31	31	6.10E-01	Pituitary
ALCP	ENSG00000171806.11	METTL18	1.31	0.01	1.89E-01	0.03	0.27	2.20E-16	22	23	23	6.11E-01	Pituitary
ALCP	ENSG00000114547.9	ROPN1B	-1.31	-0.03	1.89E-01	0.00	0.46	3.48E-32	14	42	42	6.11E-01	Pituitary
ALCP	ENSG00000178078.11	STAP2	-1.31	-0.02	1.89E-01	0.01	0.50	1.66E-37	18	43	43	6.11E-01	Pituitary
ALCP	ENSG00000134253.9	TRIM45	-1.31	-0.06	1.89E-01	0.00	0.03	7.07E-03	5	16	16	6.11E-01	Pituitary
ALCP	ENSG00000154589.6	LY96	1.31	0.01	1.89E-01	0.01	0.04	5.91E-03	24	41	41	6.11E-01	Pituitary
ALCP	ENSG00000100796.17	PPP4R3A	1.31	0.02	1.89E-01	0.00	0.06	1.78E-04	3	12	12	6.11E-01	Pituitary
ALCP	ENSG00000165215.6	CLDN3	-1.31	-0.01	1.90E-01	0.01	0.13	4.24E-08	7	16	16	6.11E-01	Pituitary
ALCP	ENSG00000213903.8	LTB4R	1.31	0.01	1.90E-01	0.01	0.21	6.77E-13	8	18	18	6.11E-01	Pituitary
ALCP	ENSG00000120341.18	SEC16B	-1.31	-0.08	1.90E-01	0.00	0.31	5.68E-20	4	25	25	6.11E-01	Pituitary
ALCP	ENSG00000103199.13	ZNF500	1.31	0.01	1.90E-01	0.03	0.39	2.14E-26	7	22	22	6.11E-01	Pituitary
ALCP	ENSG00000135205.14	CCDC146	-1.31	-0.07	1.90E-01	0.00	0.04	4.07E-03	2	7	7	6.11E-01	Pituitary
ALCP	ENSG00000120253.13	NUP43	1.31	0.01	1.90E-01	0.01	0.17	3.43E-10	21	24	24	6.11E-01	Pituitary
ALCP	ENSG00000136247.14	ZDHHC4	1.31	0.03	1.90E-01	0.00	0.08	5.57E-05	11	17	17	6.11E-01	Pituitary
ALCP	ENSG00000129990.14	SYT5	1.31	0.02	1.90E-01	0.01	0.11	1.28E-06	4	8	8	6.11E-01	Pituitary
ALCP	ENSG00000070831.15	CDC42	1.31	0.02	1.90E-01	0.00	0.02	4.18E-02	22	28	28	6.11E-01	Pituitary
ALCP	ENSG00000109180.14	OCIAD1	1.31	0.05	1.91E-01	0.00	0.05	6.81E-04	10	16	16	6.11E-01	Pituitary
ALCP	ENSG00000272735.1	RP11-467P9.1	1.31	0.04	1.91E-01	0.00	0.02	3.89E-02	4	6	6	6.11E-01	Pituitary
ALCP	ENSG00000138778.11	CENPE	1.31	0.01	1.91E-01	0.02	0.09	3.65E-06	20	39	39	6.12E-01	Pituitary
ALCP	ENSG00000283031.1	RP11-557N21.1	1.31	0.01	1.91E-01	0.01	0.04	3.75E-03	62	76	76	6.12E-01	Pituitary
ALCP	ENSG00000213347.10	MXD3	1.31	0.02	1.91E-01	0.01	0.30	2.87E-19	14	25	25	6.12E-01	Pituitary
ALCP	ENSG00000230606.10	AC159540.1	-1.31	0.00	1.91E-01	0.06	0.57	4.32E-46	22	43	43	6.12E-01	Pituitary
ALCP	ENSG00000146587.17	RBAK	-1.31	-0.02	1.91E-01	0.01	0.06	1.94E-04	6	13	13	6.12E-01	Pituitary
ALCP	ENSG00000145386.9	CCNA2	1.31	0.04	1.91E-01	0.00	0.05	1.81E-03	7	8	8	6.12E-01	Pituitary
ALCP	ENSG00000162493.16	PDPN	1.31	0.04	1.92E-01	0.00	0.12	2.69E-07	8	36	36	6.13E-01	Pituitary
ALCP	ENSG00000176083.17	ZNF683	-1.30	-0.02	1.92E-01	0.00	0.02	2.69E-02	7	8	8	6.14E-01	Pituitary
ALCP	ENSG00000089022.13	MAPKAPK5	-1.30	-0.01	1.93E-01	0.01	0.13	5.81E-08	59	72	72	6.16E-01	Pituitary
ALCP	ENSG00000205571.13	SMN2	1.30	0.01	1.94E-01	0.05	0.15	1.95E-09	14	32	32	6.17E-01	Pituitary
ALCP	ENSG00000164483.16	SAMD3	1.30	0.02	1.94E-01	0.00	0.06	2.81E-04	19	32	32	6.17E-01	Pituitary
ALCP	ENSG00000128578.9	STRIP2	-1.30	-0.02	1.94E-01	0.00	0.02	4.13E-02	39	49	49	6.17E-01	Pituitary
ALCP	ENSG00000256806.5	C17orf100	1.30	0.04	1.94E-01	0.00	0.30	1.52E-19	5	36	36	6.17E-01	Pituitary
ALCP	ENSG00000204542.2	C6orf15	-1.30	0.00	1.94E-01	0.06	0.27	4.76E-17	24	31	31	6.17E-01	Pituitary
ALCP	ENSG00000236849.5	LINC01474	-1.30	-0.09	1.95E-01	0.00	0.18	4.53E-11	1	32	32	6.17E-01	Pituitary
ALCP	ENSG00000145990.10	GFOD1	-1.30	-0.08	1.95E-01	0.00	0.02	2.19E-02	5	22	22	6.17E-01	Pituitary
ALCP	ENSG00000058453.16	CROCC	-1.30	-0.01	1.95E-01	0.02	0.20	1.25E-12	9	16	16	6.17E-01	Pituitary
ALCP	ENSG00000274184.1	RP11-158H5.8	-1.30	-0.03	1.95E-01	0.00	0.08	1.91E-05	15	42	42	6.17E-01	Pituitary
ALCP	ENSG00000131773.13	KHDRBS3	1.30	0.03	1.95E-01	0.00	0.03	1.43E-02	35	50	50	6.17E-01	Pituitary
ALCP	ENSG00000169570.9	DTWD2	1.30	0.01	1.95E-01	0.01	0.04	3.91E-03	18	40	40	6.17E-01	Pituitary
ALCP	ENSG00000268658.5	LINC00664	-1.30	-0.03	1.95E-01	0.00	0.05	9.13E-04	7	29	29	6.17E-01	Pituitary
ALCP	ENSG00000152582.13	SPEF2	1.30	0.01	1.95E-01	0.01	0.06	3.74E-04	76	95	95	6.17E-01	Pituitary
ALCP	ENSG00000125124.11	BBS2	1.29	0.01	1.95E-01	0.04	0.33	1.45E-21	74	136	136	6.17E-01	Pituitary
ALCP	ENSG00000273032.1	DGCR9	1.29	0.01	1.96E-01	0.01	0.04	3.34E-03	20	46	46	6.17E-01	Pituitary
ALCP	ENSG00000162006.9	MSLNL	-1.29	-0.02	1.96E-01	0.01	0.12	1.27E-07	13	29	29	6.17E-01	Pituitary
ALCP	ENSG00000152465.17	NMT2	-1.29	-0.03	1.96E-01	0.00	0.05	6.90E-04	7	17	17	6.17E-01	Pituitary
ALCP	ENSG00000263627.1	PPP4R1-AS1	1.29	0.00	1.96E-01	0.15	0.38	1.31E-25	9	14	14	6.17E-01	Pituitary
ALCP	ENSG00000148082.9	SHC3	-1.29	-0.02	1.96E-01	0.01	0.03	1.33E-02	27	68	68	6.17E-01	Pituitary
ALCP	ENSG00000270972.1	RP11-326C3.15	-1.29	-0.02	1.96E-01	0.00	0.10	2.54E-06	15	28	28	6.17E-01	Pituitary
ALCP	ENSG00000160917.14	CPSF4	-1.29	-0.01	1.96E-01	0.02	0.03	1.83E-02	43	87	87	6.17E-01	Pituitary
ALCP	ENSG00000133466.13	C1QTNF6	1.29	0.01	1.96E-01	0.01	0.37	3.89E-25	7	21	21	6.17E-01	Pituitary
ALCP	ENSG00000154328.15	NEIL2	1.29	0.01	1.97E-01	0.01	0.28	3.49E-17	5	17	17	6.17E-01	Pituitary
ALCP	ENSG00000159111.12	MRPL10	-1.29	-0.01	1.97E-01	0.01	0.14	2.59E-09	19	28	28	6.17E-01	Pituitary
ALCP	ENSG00000124171.8	PARD6B	-1.29	-0.01	1.97E-01	0.01	0.07	5.44E-05	7	14	14	6.17E-01	Pituitary
ALCP	ENSG00000188130.13	MAPK12	1.29	0.01	1.97E-01	0.05	0.35	4.06E-22	31	65	65	6.17E-01	Pituitary
ALCP	ENSG00000189143.9	CLDN4	1.29	0.01	1.97E-01	0.01	0.12	2.75E-07	21	34	34	6.17E-01	Pituitary
ALCP	ENSG00000115841.19	RMDN2	-1.29	-0.05	1.97E-01	0.00	0.15	6.28E-09	10	23	23	6.17E-01	Pituitary
ALCP	ENSG00000039139.9	DNAH5	-1.29	-0.03	1.97E-01	0.00	0.09	4.93E-06	12	32	32	6.17E-01	Pituitary
ALCP	ENSG00000029639.10	TFB1M	1.29	0.02	1.97E-01	0.00	0.21	2.61E-13	11	20	20	6.17E-01	Pituitary
ALCP	ENSG00000143553.10	SNAPIN	1.29	0.06	1.97E-01	0.00	0.02	2.11E-02	5	14	14	6.17E-01	Pituitary
ALCP	ENSG00000106477.18	CEP41	-1.29	-0.02	1.97E-01	0.00	0.03	1.01E-02	12	19	19	6.17E-01	Pituitary
ALCP	ENSG00000123243.14	ITIH5	1.29	0.06	1.97E-01	0.00	0.08	1.74E-05	13	40	40	6.17E-01	Pituitary
ALCP	ENSG00000171853.15	TRAPPC12	-1.29	-0.01	1.97E-01	0.01	0.15	2.67E-09	36	101	101	6.17E-01	Pituitary
ALCP	ENSG00000112304.10	ACOT13	-1.29	-0.01	1.98E-01	0.01	0.13	2.47E-08	6	13	13	6.17E-01	Pituitary
ALCP	ENSG00000216937.13	CCDC7	1.29	0.03	1.98E-01	0.00	0.12	1.35E-07	15	24	24	6.17E-01	Pituitary
ALCP	ENSG00000139278.9	GLIPR1	-1.29	-0.02	1.98E-01	0.00	0.05	1.20E-03	7	20	20	6.17E-01	Pituitary
ALCP	ENSG00000103148.15	NPRL3	1.29	0.05	1.98E-01	0.00	0.23	3.19E-14	4	7	7	6.17E-01	Pituitary
ALCP	ENSG00000166971.16	AKTIP	-1.29	-0.01	1.98E-01	0.01	0.12	1.17E-07	6	22	22	6.17E-01	Pituitary
ALCP	ENSG00000166128.12	RAB8B	-1.29	-0.04	1.98E-01	0.00	0.11	4.71E-07	3	15	15	6.17E-01	Pituitary
ALCP	ENSG00000237560.5	LINC01497	1.29	0.01	1.99E-01	0.02	0.09	6.96E-06	18	56	56	6.17E-01	Pituitary
ALCP	ENSG00000174469.19	CNTNAP2	1.29	0.07	1.99E-01	0.00	0.05	9.90E-04	6	22	22	6.17E-01	Pituitary
ALCP	ENSG00000132612.15	VPS4A	-1.29	-0.02	1.99E-01	0.01	0.04	4.63E-03	17	21	21	6.17E-01	Pituitary
ALCP	ENSG00000011405.13	PIK3C2A	1.28	0.14	1.99E-01	0.00	0.07	1.13E-04	6	13	13	6.17E-01	Pituitary
ALCP	ENSG00000136487.17	GH2	-1.28	-0.03	1.99E-01	0.00	0.03	6.41E-03	11	27	27	6.17E-01	Pituitary
ALCP	ENSG00000110080.18	ST3GAL4	-1.28	-0.02	1.99E-01	0.00	0.09	1.28E-05	3	3	3	6.17E-01	Pituitary
ALCP	ENSG00000272733.1	KB-208E9.1	-1.28	-0.04	1.99E-01	0.00	0.44	9.85E-31	7	50	50	6.17E-01	Pituitary
ALCP	ENSG00000169715.14	MT1E	1.28	0.01	1.99E-01	0.02	0.23	1.19E-14	16	22	22	6.18E-01	Pituitary
ALCP	ENSG00000186897.4	C1QL4	1.28	0.03	1.99E-01	0.00	0.17	3.16E-10	21	36	36	6.18E-01	Pituitary
ALCP	ENSG00000165819.11	METTL3	-1.28	-0.02	1.99E-01	0.01	0.09	1.52E-05	21	46	46	6.18E-01	Pituitary
ALCP	ENSG00000100216.5	TOMM22	1.28	0.02	2.00E-01	0.00	0.06	4.03E-04	6	40	40	6.18E-01	Pituitary
ALCP	ENSG00000184378.2	ACTRT3	-1.28	-0.02	2.00E-01	0.01	0.02	4.58E-02	13	21	21	6.18E-01	Pituitary
ALCP	ENSG00000167528.12	ZNF641	1.28	0.01	2.00E-01	0.02	0.07	5.43E-05	64	110	110	6.19E-01	Pituitary
ALCP	ENSG00000148843.13	PDCD11	-1.28	-0.06	2.00E-01	0.00	0.05	4.72E-04	4	15	15	6.19E-01	Pituitary
ALCP	ENSG00000118492.16	ADGB	1.28	0.02	2.01E-01	0.01	0.03	1.51E-02	17	24	24	6.20E-01	Pituitary
ALCP	ENSG00000188807.12	TMEM201	1.28	0.08	2.01E-01	0.00	0.07	9.06E-05	3	8	8	6.20E-01	Pituitary
ALCP	ENSG00000144451.18	SPAG16	-1.28	-0.03	2.01E-01	0.00	0.02	4.85E-02	51	96	96	6.20E-01	Pituitary
ALCP	ENSG00000136514.2	RTP4	-1.28	-0.03	2.02E-01	0.00	0.13	3.67E-08	12	15	15	6.22E-01	Pituitary
ALCP	ENSG00000145743.15	FBXL17	1.28	0.02	2.02E-01	0.01	0.07	9.79E-05	11	20	20	6.22E-01	Pituitary
ALCP	ENSG00000136205.16	TNS3	1.27	0.04	2.03E-01	0.00	0.04	5.42E-03	7	18	18	6.25E-01	Pituitary
ALCP	ENSG00000240050.5	RP1-93H18.1	-1.27	-0.20	2.03E-01	0.00	0.06	1.44E-04	2	5	5	6.25E-01	Pituitary
ALCP	ENSG00000204616.10	TRIM31	-1.27	-0.01	2.03E-01	0.04	0.11	4.07E-07	40	46	46	6.25E-01	Pituitary
ALCP	ENSG00000170802.15	FOXN2	-1.27	-0.01	2.03E-01	0.05	0.38	5.76E-25	20	52	52	6.25E-01	Pituitary
ALCP	ENSG00000049759.17	NEDD4L	-1.27	-0.02	2.04E-01	0.00	0.06	4.46E-04	19	47	47	6.26E-01	Pituitary
ALCP	ENSG00000189306.10	RRP7A	-1.27	-0.01	2.04E-01	0.01	0.22	6.69E-15	38	75	75	6.26E-01	Pituitary
ALCP	ENSG00000139324.11	TMTC3	1.27	0.04	2.04E-01	0.00	0.06	2.63E-04	11	27	27	6.26E-01	Pituitary
ALCP	ENSG00000132541.10	RIDA	1.27	0.02	2.04E-01	0.00	0.07	9.93E-05	8	10	10	6.26E-01	Pituitary
ALCP	ENSG00000162461.7	SLC25A34	1.27	0.01	2.04E-01	0.03	0.32	1.82E-22	17	29	29	6.27E-01	Pituitary
ALCP	ENSG00000168589.14	DYNLRB2	1.27	0.04	2.04E-01	0.00	0.03	1.69E-02	13	28	28	6.27E-01	Pituitary
ALCP	ENSG00000087191.12	PSMC5	-1.27	-0.06	2.05E-01	0.00	0.25	6.40E-16	5	27	27	6.27E-01	Pituitary
ALCP	ENSG00000204632.11	HLA-G	1.27	0.13	2.05E-01	0.00	0.09	3.13E-06	9	40	40	6.27E-01	Pituitary
ALCP	ENSG00000233056.2	ERVH48-1	1.27	0.01	2.05E-01	0.03	0.04	2.02E-03	22	43	43	6.27E-01	Pituitary
ALCP	ENSG00000170624.13	SGCD	-1.27	-0.01	2.05E-01	0.01	0.03	8.58E-03	32	67	67	6.28E-01	Pituitary
ALCP	ENSG00000178718.6	RPP25	1.27	0.01	2.05E-01	0.05	0.16	6.34E-10	45	92	92	6.28E-01	Pituitary
ALCP	ENSG00000180071.19	ANKRD18A	-1.27	-0.01	2.06E-01	0.02	0.05	6.97E-04	20	40	40	6.28E-01	Pituitary
ALCP	ENSG00000113645.14	WWC1	1.26	0.03	2.06E-01	0.00	0.04	4.70E-03	11	30	30	6.28E-01	Pituitary
ALCP	ENSG00000197056.9	ZMYM1	-1.26	-0.01	2.06E-01	0.00	0.02	2.23E-02	10	27	27	6.28E-01	Pituitary
ALCP	ENSG00000100883.11	SRP54	1.26	0.04	2.06E-01	0.00	0.05	1.52E-03	24	42	42	6.28E-01	Pituitary
ALCP	ENSG00000257949.6	TEN1	-1.26	0.00	2.06E-01	0.16	0.56	3.07E-43	9	15	15	6.28E-01	Pituitary
ALCP	ENSG00000272426.1	RP11-108M9.6	1.26	0.04	2.06E-01	0.00	0.02	2.19E-02	3	25	25	6.28E-01	Pituitary
ALCP	ENSG00000271709.1	RP11-297J22.1	1.26	0.01	2.06E-01	0.01	0.05	1.21E-03	6	14	14	6.28E-01	Pituitary
ALCP	ENSG00000109171.14	SLAIN2	-1.26	-0.01	2.06E-01	0.01	0.03	1.28E-02	39	52	52	6.28E-01	Pituitary
ALCP	ENSG00000183161.4	FANCF	1.26	0.03	2.07E-01	0.00	0.09	1.31E-05	30	55	55	6.28E-01	Pituitary
ALCP	ENSG00000154479.12	CCDC173	1.26	0.00	2.07E-01	0.06	0.27	4.21E-17	58	97	97	6.28E-01	Pituitary
ALCP	ENSG00000123329.17	ARHGAP9	-1.26	-0.04	2.07E-01	0.00	0.09	7.18E-06	4	6	6	6.28E-01	Pituitary
ALCP	ENSG00000112584.13	FAM120B	-1.26	-0.01	2.07E-01	0.01	0.04	3.08E-03	45	47	47	6.28E-01	Pituitary
ALCP	ENSG00000260947.1	RP11-384P7.7	1.26	0.00	2.07E-01	0.04	0.28	6.26E-18	19	34	34	6.29E-01	Pituitary
ALCP	ENSG00000124006.14	OBSL1	1.26	0.06	2.08E-01	0.00	0.03	1.45E-02	12	26	26	6.29E-01	Pituitary
ALCP	ENSG00000089351.14	GRAMD1A	-1.26	-0.02	2.08E-01	0.00	0.18	4.46E-11	7	11	11	6.30E-01	Pituitary
ALCP	ENSG00000100364.18	KIAA0930	1.26	0.08	2.08E-01	0.00	0.14	1.76E-08	3	19	19	6.30E-01	Pituitary
ALCP	ENSG00000163041.9	H3F3A	1.26	0.00	2.08E-01	0.06	0.38	8.75E-25	10	16	16	6.30E-01	Pituitary
ALCP	ENSG00000118217.5	ATF6	1.26	0.02	2.08E-01	0.00	0.07	7.87E-05	57	57	57	6.30E-01	Pituitary
ALCP	ENSG00000133983.14	COX16	-1.26	-0.01	2.09E-01	0.02	0.19	3.75E-11	11	14	14	6.30E-01	Pituitary
ALCP	ENSG00000233757.6	AC092835.2	1.26	0.02	2.09E-01	0.00	0.02	3.30E-02	5	17	17	6.30E-01	Pituitary
ALCP	ENSG00000183023.18	SLC8A1	-1.26	-0.07	2.09E-01	0.00	0.04	4.63E-03	4	7	7	6.30E-01	Pituitary
ALCP	ENSG00000198040.10	ZNF84	1.26	0.03	2.09E-01	0.00	0.05	1.37E-03	11	54	54	6.30E-01	Pituitary
ALCP	ENSG00000166352.15	C11orf74	1.26	0.02	2.09E-01	0.00	0.03	1.27E-02	64	65	65	6.30E-01	Pituitary
ALCP	ENSG00000159733.13	ZFYVE28	-1.26	-0.01	2.09E-01	0.01	0.05	1.25E-03	5	12	12	6.30E-01	Pituitary
ALCP	ENSG00000227388.2	RP11-112J3.16	1.26	0.02	2.09E-01	0.01	0.09	5.26E-06	10	21	21	6.30E-01	Pituitary
ALCP	ENSG00000238198.1	RP11-31F15.2	-1.26	-0.05	2.09E-01	0.00	0.17	5.21E-10	3	14	14	6.30E-01	Pituitary
ALCP	ENSG00000119866.20	BCL11A	-1.26	-0.02	2.09E-01	0.00	0.04	1.83E-03	25	50	50	6.30E-01	Pituitary
ALCP	ENSG00000214776.10	RP11-726G1.1	-1.26	-0.28	2.09E-01	0.00	0.54	1.43E-43	1	33	33	6.30E-01	Pituitary
ALCP	ENSG00000197498.12	RPF2	-1.25	-0.01	2.10E-01	0.01	0.08	1.92E-05	66	108	108	6.30E-01	Pituitary
ALCP	ENSG00000141519.14	CCDC40	-1.25	-0.01	2.10E-01	0.01	0.50	4.46E-37	9	32	32	6.30E-01	Pituitary
ALCP	ENSG00000133731.9	IMPA1	1.25	0.02	2.10E-01	0.00	0.08	2.99E-05	8	10	10	6.30E-01	Pituitary
ALCP	ENSG00000140323.5	DISP2	1.25	0.00	2.10E-01	0.07	0.47	6.94E-34	26	51	51	6.30E-01	Pituitary
ALCP	ENSG00000128487.16	SPECC1	1.25	0.02	2.10E-01	0.01	0.16	6.21E-10	10	22	22	6.31E-01	Pituitary
ALCP	ENSG00000271427.1	RP11-188D8.1	1.25	0.03	2.11E-01	0.00	0.03	2.05E-02	8	27	27	6.32E-01	Pituitary
ALCP	ENSG00000144230.16	GPR17	1.25	0.02	2.11E-01	0.01	0.16	1.69E-10	11	23	23	6.32E-01	Pituitary
ALCP	ENSG00000125877.12	ITPA	-1.25	-0.01	2.11E-01	0.03	0.21	8.41E-13	27	55	55	6.32E-01	Pituitary
ALCP	ENSG00000158022.6	TRIM63	-1.25	-0.01	2.11E-01	0.03	0.17	2.86E-10	20	30	30	6.32E-01	Pituitary
ALCP	ENSG00000173852.14	DPY19L1	-1.25	-0.10	2.11E-01	0.00	0.12	2.34E-07	14	33	33	6.32E-01	Pituitary
ALCP	ENSG00000152076.18	CCDC74B	-1.25	-0.02	2.11E-01	0.01	0.06	2.53E-04	26	54	54	6.32E-01	Pituitary
ALCP	ENSG00000182263.13	FIGN	1.25	0.14	2.11E-01	0.00	0.29	2.97E-18	2	12	12	6.32E-01	Pituitary
ALCP	ENSG00000111615.13	KRR1	-1.25	-0.01	2.12E-01	0.01	0.15	8.07E-09	13	19	19	6.32E-01	Pituitary
ALCP	ENSG00000182827.8	ACBD3	1.25	0.02	2.12E-01	0.00	0.03	9.51E-03	29	40	40	6.33E-01	Pituitary
ALCP	ENSG00000146109.4	ABT1	1.25	0.01	2.12E-01	0.01	0.04	5.14E-03	18	24	24	6.33E-01	Pituitary
ALCP	ENSG00000148225.15	WDR31	1.25	0.02	2.12E-01	0.00	0.04	3.03E-03	18	31	31	6.33E-01	Pituitary
ALCP	ENSG00000242441.7	GTF2A1L	-1.25	-0.03	2.13E-01	0.00	0.55	5.87E-43	4	13	13	6.33E-01	Pituitary
ALCP	ENSG00000105849.5	TWISTNB	-1.25	-0.01	2.13E-01	0.02	0.04	2.60E-03	30	50	50	6.33E-01	Pituitary
ALCP	ENSG00000106571.12	GLI3	1.25	0.63	2.13E-01	0.00	0.03	1.70E-02	2	5	5	6.33E-01	Pituitary
ALCP	ENSG00000123977.9	DAW1	-1.25	-0.01	2.13E-01	0.04	0.13	3.26E-08	24	40	40	6.34E-01	Pituitary
ALCP	ENSG00000168143.8	FAM83B	1.24	0.01	2.14E-01	0.01	0.09	3.99E-06	12	20	20	6.36E-01	Pituitary
ALCP	ENSG00000224222.1	RP11-262I2.2	1.24	0.59	2.14E-01	0.00	0.06	5.61E-04	1	2	2	6.36E-01	Pituitary
ALCP	ENSG00000126602.10	TRAP1	-1.24	-0.01	2.14E-01	0.01	0.42	8.82E-31	11	31	31	6.36E-01	Pituitary
ALCP	ENSG00000235100.3	RP11-80H5.9	1.24	0.05	2.14E-01	0.00	0.23	2.70E-14	10	47	47	6.36E-01	Pituitary
ALCP	ENSG00000261584.1	RP11-457M11.5	1.24	0.00	2.15E-01	0.06	0.24	1.47E-14	36	37	37	6.36E-01	Pituitary
ALCP	ENSG00000139624.12	CERS5	1.24	0.01	2.15E-01	0.01	0.15	2.01E-09	33	51	51	6.36E-01	Pituitary
ALCP	ENSG00000115307.16	AUP1	-1.24	-0.02	2.15E-01	0.00	0.08	3.05E-05	12	14	14	6.36E-01	Pituitary
ALCP	ENSG00000213398.7	LCAT	-1.24	-0.02	2.15E-01	0.00	0.08	3.66E-05	12	12	12	6.37E-01	Pituitary
ALCP	ENSG00000047188.15	YTHDC2	1.24	0.06	2.15E-01	0.00	0.14	1.90E-08	10	20	20	6.37E-01	Pituitary
ALCP	ENSG00000184517.11	ZFP1	-1.24	-0.02	2.15E-01	0.00	0.31	2.37E-19	12	34	34	6.37E-01	Pituitary
ALCP	ENSG00000189350.12	TOGARAM2	-1.24	-0.02	2.15E-01	0.00	0.48	2.68E-34	32	64	64	6.37E-01	Pituitary
ALCP	ENSG00000182963.9	GJC1	-1.24	-0.03	2.16E-01	0.00	0.03	7.61E-03	19	26	26	6.37E-01	Pituitary
ALCP	ENSG00000173210.19	ABLIM3	-1.24	-0.02	2.16E-01	0.00	0.19	2.08E-11	7	31	31	6.37E-01	Pituitary
ALCP	ENSG00000155530.2	LRGUK	1.24	0.02	2.16E-01	0.01	0.26	1.02E-16	27	57	57	6.37E-01	Pituitary
ALCP	ENSG00000215915.9	ATAD3C	-1.24	-0.01	2.16E-01	0.01	0.05	8.14E-04	12	55	55	6.37E-01	Pituitary
ALCP	ENSG00000173726.10	TOMM20	1.24	0.02	2.16E-01	0.01	0.08	1.17E-05	16	31	31	6.37E-01	Pituitary
ALCP	ENSG00000196220.15	SRGAP3	1.24	0.02	2.16E-01	0.01	0.05	7.54E-04	16	35	35	6.37E-01	Pituitary
ALCP	ENSG00000240038.6	AMY2B	1.24	1.47	2.16E-01	0.00	0.03	1.06E-02	1	12	12	6.37E-01	Pituitary
ALCP	ENSG00000116406.18	EDEM3	-1.24	-0.07	2.16E-01	0.00	0.12	2.00E-07	11	32	32	6.37E-01	Pituitary
ALCP	ENSG00000143771.11	CNIH4	-1.24	-0.09	2.16E-01	0.00	0.19	2.57E-11	1	69	69	6.37E-01	Pituitary
ALCP	ENSG00000180953.11	ST20	-1.24	0.00	2.17E-01	0.05	0.43	3.31E-31	33	64	64	6.37E-01	Pituitary
ALCP	ENSG00000124164.15	VAPB	1.24	0.01	2.17E-01	0.01	0.10	1.29E-06	12	29	29	6.37E-01	Pituitary
ALCP	ENSG00000114544.16	SLC41A3	1.23	0.01	2.17E-01	0.04	0.29	2.61E-18	18	38	38	6.37E-01	Pituitary
ALCP	ENSG00000122218.14	COPA	-1.23	-0.03	2.17E-01	0.00	0.02	2.14E-02	13	21	21	6.37E-01	Pituitary
ALCP	ENSG00000111802.13	TDP2	1.23	0.03	2.17E-01	0.00	0.14	2.27E-08	6	12	12	6.37E-01	Pituitary
ALCP	ENSG00000213809.8	KLRK1	1.23	0.01	2.17E-01	0.01	0.02	2.37E-02	49	57	57	6.37E-01	Pituitary
ALCP	ENSG00000155034.18	FBXL18	1.23	0.02	2.18E-01	0.00	0.03	1.45E-02	3	4	4	6.38E-01	Pituitary
ALCP	ENSG00000140391.14	TSPAN3	-1.23	-0.02	2.18E-01	0.00	0.10	1.61E-06	6	9	9	6.38E-01	Pituitary
ALCP	ENSG00000250305.8	KIAA1456	1.23	0.02	2.18E-01	0.00	0.06	5.34E-04	7	12	12	6.38E-01	Pituitary
ALCP	ENSG00000165072.9	MAMDC2	-1.23	-0.02	2.18E-01	0.01	0.05	8.52E-04	23	34	34	6.38E-01	Pituitary
ALCP	ENSG00000102595.19	UGGT2	1.23	0.02	2.18E-01	0.00	0.07	6.51E-05	9	12	12	6.38E-01	Pituitary
ALCP	ENSG00000136932.13	TRMO	-1.23	-0.06	2.19E-01	0.00	0.16	1.86E-09	7	29	29	6.38E-01	Pituitary
ALCP	ENSG00000105618.13	PRPF31	1.23	0.04	2.19E-01	0.00	0.11	6.87E-07	4	14	14	6.38E-01	Pituitary
ALCP	ENSG00000157637.12	SLC38A10	1.23	0.11	2.19E-01	0.00	0.03	1.77E-02	4	7	7	6.38E-01	Pituitary
ALCP	ENSG00000257526.2	RP11-20E24.1	-1.23	-0.01	2.19E-01	0.04	0.20	3.62E-12	18	33	33	6.38E-01	Pituitary
ALCP	ENSG00000232748.3	RP11-196G11.6	1.23	0.01	2.19E-01	0.01	0.05	1.04E-03	21	31	31	6.38E-01	Pituitary
ALCP	ENSG00000235162.8	C12orf75	1.23	0.02	2.19E-01	0.01	0.07	5.60E-05	33	57	57	6.38E-01	Pituitary
ALCP	ENSG00000162004.16	CCDC78	-1.23	-0.02	2.19E-01	0.00	0.04	4.08E-03	3	10	10	6.38E-01	Pituitary
ALCP	ENSG00000133665.12	DYDC2	1.23	0.01	2.20E-01	0.02	0.09	1.01E-05	22	41	41	6.38E-01	Pituitary
ALCP	ENSG00000086619.13	ERO1B	1.23	0.01	2.20E-01	0.01	0.11	3.94E-07	25	44	44	6.38E-01	Pituitary
ALCP	ENSG00000162769.12	FLVCR1	1.23	0.01	2.20E-01	0.01	0.09	8.69E-06	20	24	24	6.38E-01	Pituitary
ALCP	ENSG00000064687.12	ABCA7	-1.23	-0.02	2.20E-01	0.00	0.10	2.48E-06	12	33	33	6.38E-01	Pituitary
ALCP	ENSG00000241316.6	SUCLG2-AS1	-1.23	-0.01	2.20E-01	0.02	0.14	2.08E-09	9	11	11	6.38E-01	Pituitary
ALCP	ENSG00000217930.7	PAM16	1.23	0.01	2.20E-01	0.01	0.13	7.12E-08	1	10	10	6.38E-01	Pituitary
ALCP	ENSG00000267890.1	CTD-2126E3.4	-1.23	-0.04	2.20E-01	0.00	0.02	3.17E-02	8	27	27	6.38E-01	Pituitary
ALCP	ENSG00000251637.6	RP11-119D9.1	-1.23	-0.01	2.20E-01	0.01	0.10	2.40E-06	19	35	35	6.38E-01	Pituitary
ALCP	ENSG00000183347.14	GBP6	1.23	0.10	2.20E-01	0.00	0.04	2.49E-03	1	10	10	6.38E-01	Pituitary
ALCP	ENSG00000166546.13	BEAN1	-1.23	-0.09	2.20E-01	0.00	0.09	1.04E-05	6	11	11	6.38E-01	Pituitary
ALCP	ENSG00000067167.7	TRAM1	1.23	0.02	2.20E-01	0.00	0.04	4.43E-03	15	46	46	6.38E-01	Pituitary
ALCP	ENSG00000115009.11	CCL20	-1.22	-0.04	2.21E-01	0.00	0.03	1.28E-02	4	17	17	6.39E-01	Pituitary
ALCP	ENSG00000141279.15	NPEPPS	-1.22	-0.02	2.21E-01	0.00	0.06	5.25E-04	5	5	5	6.39E-01	Pituitary
ALCP	ENSG00000141956.13	PRDM15	-1.22	-0.01	2.21E-01	0.02	0.26	4.62E-16	19	35	35	6.39E-01	Pituitary
ALCP	ENSG00000116273.5	PHF13	-1.22	-0.04	2.22E-01	0.00	0.02	2.94E-02	1	5	5	6.39E-01	Pituitary
ALCP	ENSG00000182255.6	KCNA4	1.22	0.02	2.22E-01	0.00	0.02	2.63E-02	23	27	27	6.39E-01	Pituitary
ALCP	ENSG00000179528.15	LBX2	-1.22	-0.01	2.22E-01	0.02	0.02	2.66E-02	4	6	6	6.39E-01	Pituitary
ALCP	ENSG00000226853.2	AC010894.3	1.22	0.02	2.22E-01	0.00	0.02	4.37E-02	3	5	5	6.39E-01	Pituitary
ALCP	ENSG00000258289.8	CHURC1	1.22	0.00	2.22E-01	0.12	0.54	1.95E-43	35	44	44	6.40E-01	Pituitary
ALCP	ENSG00000026950.16	BTN3A1	-1.22	-0.01	2.22E-01	0.02	0.14	1.08E-08	63	64	64	6.40E-01	Pituitary
ALCP	ENSG00000117399.13	CDC20	1.22	0.04	2.22E-01	0.00	0.06	4.85E-04	8	22	22	6.40E-01	Pituitary
ALCP	ENSG00000051523.10	CYBA	-1.22	-0.04	2.22E-01	0.00	0.02	4.23E-02	9	18	18	6.40E-01	Pituitary
ALCP	ENSG00000168453.14	HR	-1.22	-0.02	2.23E-01	0.00	0.02	2.62E-02	28	55	55	6.40E-01	Pituitary
ALCP	ENSG00000164587.11	RPS14	1.22	0.01	2.23E-01	0.01	0.04	2.59E-03	35	80	80	6.41E-01	Pituitary
ALCP	ENSG00000154930.14	ACSS1	-1.22	-0.02	2.23E-01	0.00	0.08	4.53E-05	12	38	38	6.41E-01	Pituitary
ALCP	ENSG00000262801.5	U91319.1	-1.22	-0.12	2.23E-01	0.00	0.03	8.60E-03	1	6	6	6.41E-01	Pituitary
ALCP	ENSG00000261340.1	LINC01616	1.22	0.03	2.23E-01	0.00	0.04	2.59E-03	22	28	28	6.41E-01	Pituitary
ALCP	ENSG00000226383.6	LINC01876	-1.22	0.00	2.23E-01	0.07	0.18	4.10E-11	37	51	51	6.41E-01	Pituitary
ALCP	ENSG00000175104.14	TRAF6	-1.22	-0.02	2.23E-01	0.00	0.02	4.39E-02	19	35	35	6.41E-01	Pituitary
ALCP	ENSG00000260810.1	CTD-2547L24.4	1.22	0.03	2.24E-01	0.00	0.03	7.37E-03	1	1	1	6.41E-01	Pituitary
ALCP	ENSG00000173805.15	HAP1	1.22	0.02	2.24E-01	0.00	0.04	3.40E-03	10	17	17	6.41E-01	Pituitary
ALCP	ENSG00000128944.13	KNSTRN	-1.22	0.00	2.24E-01	0.19	0.62	1.06E-51	14	23	23	6.41E-01	Pituitary
ALCP	ENSG00000183011.13	NAA38	1.21	0.01	2.24E-01	0.01	0.18	2.29E-11	9	10	10	6.42E-01	Pituitary
ALCP	ENSG00000282718.1	RP11-348H3.8	-1.21	-0.01	2.24E-01	0.03	0.13	4.35E-08	18	42	42	6.42E-01	Pituitary
ALCP	ENSG00000139970.16	RTN1	1.21	0.01	2.25E-01	0.01	0.09	5.04E-06	3	5	5	6.42E-01	Pituitary
ALCP	ENSG00000134470.20	IL15RA	1.21	0.03	2.25E-01	0.00	0.04	4.11E-03	25	44	44	6.42E-01	Pituitary
ALCP	ENSG00000106290.14	TAF6	-1.21	-0.03	2.25E-01	0.00	0.05	9.75E-04	8	15	15	6.42E-01	Pituitary
ALCP	ENSG00000182450.12	KCNK4	1.21	0.01	2.25E-01	0.01	0.05	9.45E-04	25	29	29	6.42E-01	Pituitary
ALCP	ENSG00000138777.19	PPA2	1.21	0.02	2.25E-01	0.01	0.24	1.04E-14	63	70	70	6.42E-01	Pituitary
ALCP	ENSG00000068781.21	STON1-GTF2A1L	1.21	0.01	2.25E-01	0.01	0.19	3.11E-12	23	59	59	6.42E-01	Pituitary
ALCP	ENSG00000262155.1	LINC02175	-1.21	-0.03	2.25E-01	0.00	0.15	3.52E-09	5	18	18	6.42E-01	Pituitary
ALCP	ENSG00000244623.1	OR2AE1	1.21	0.00	2.25E-01	0.09	0.28	2.13E-17	23	23	23	6.42E-01	Pituitary
ALCP	ENSG00000253764.1	RP11-439C15.4	1.21	0.01	2.26E-01	0.01	0.17	5.81E-10	10	19	19	6.42E-01	Pituitary
ALCP	ENSG00000231028.8	LINC00271	1.21	0.07	2.26E-01	0.00	0.11	4.01E-07	10	30	30	6.42E-01	Pituitary
ALCP	ENSG00000206384.10	COL6A6	1.21	0.01	2.26E-01	0.01	0.09	6.67E-06	49	82	82	6.42E-01	Pituitary
ALCP	ENSG00000140905.10	GCSH	-1.21	-0.01	2.26E-01	0.01	0.06	2.38E-04	22	46	46	6.43E-01	Pituitary
ALCP	ENSG00000243056.1	EIF4EBP3	1.21	0.10	2.26E-01	0.00	0.06	4.61E-04	5	12	12	6.43E-01	Pituitary
ALCP	ENSG00000157823.16	AP3S2	-1.21	0.00	2.26E-01	0.05	0.53	2.22E-40	7	14	14	6.43E-01	Pituitary
ALCP	ENSG00000165476.13	REEP3	-1.21	-0.03	2.27E-01	0.00	0.07	7.82E-05	11	12	12	6.43E-01	Pituitary
ALCP	ENSG00000183765.20	CHEK2	1.21	0.03	2.27E-01	0.00	0.05	1.54E-03	8	21	21	6.44E-01	Pituitary
ALCP	ENSG00000106636.7	YKT6	1.21	0.01	2.27E-01	0.01	0.18	5.64E-11	25	44	44	6.44E-01	Pituitary
ALCP	ENSG00000188227.12	ZNF793	-1.21	-0.01	2.27E-01	0.01	0.07	4.80E-05	42	55	55	6.44E-01	Pituitary
ALCP	ENSG00000108828.15	VAT1	-1.21	-0.19	2.27E-01	0.00	0.09	6.52E-06	4	7	7	6.44E-01	Pituitary
ALCP	ENSG00000198520.10	C1orf228	1.21	0.02	2.27E-01	0.00	0.04	4.21E-03	18	26	26	6.44E-01	Pituitary
ALCP	ENSG00000115687.13	PASK	1.21	0.01	2.28E-01	0.02	0.25	1.93E-15	14	22	22	6.45E-01	Pituitary
ALCP	ENSG00000132507.17	EIF5A	-1.21	-0.01	2.28E-01	0.01	0.11	3.07E-07	5	6	6	6.45E-01	Pituitary
ALCP	ENSG00000158856.17	DMTN	1.20	0.02	2.28E-01	0.01	0.25	1.09E-15	6	16	16	6.45E-01	Pituitary
ALCP	ENSG00000231274.5	SBK3	1.20	0.11	2.28E-01	0.00	0.07	8.74E-05	2	6	6	6.45E-01	Pituitary
ALCP	ENSG00000157379.13	DHRS1	-1.20	-0.01	2.29E-01	0.06	0.47	2.96E-33	17	52	52	6.45E-01	Pituitary
ALCP	ENSG00000147439.12	BIN3	-1.20	-39.96	2.29E-01	0.00	0.12	1.20E-07	1	7	7	6.45E-01	Pituitary
ALCP	ENSG00000246640.1	RP11-1094H24.4	1.20	0.01	2.29E-01	0.01	0.09	4.30E-06	10	17	17	6.45E-01	Pituitary
ALCP	ENSG00000107537.13	PHYH	1.20	0.04	2.29E-01	0.00	0.02	3.00E-02	8	30	30	6.46E-01	Pituitary
ALCP	ENSG00000284395.1	LA16c-312E8.5	-1.20	-0.01	2.29E-01	0.03	0.18	3.15E-11	3	4	4	6.46E-01	Pituitary
ALCP	ENSG00000136522.13	MRPL47	-1.20	-0.04	2.29E-01	0.00	0.03	1.81E-02	23	33	33	6.46E-01	Pituitary
ALCP	ENSG00000105576.15	TNPO2	1.20	0.03	2.30E-01	0.00	0.04	2.23E-03	18	27	27	6.46E-01	Pituitary
ALCP	ENSG00000104043.14	ATP8B4	1.20	0.01	2.30E-01	0.01	0.04	2.27E-03	20	66	66	6.47E-01	Pituitary
ALCP	ENSG00000174567.7	GOLT1A	-1.20	-0.04	2.30E-01	0.00	0.02	2.94E-02	5	22	22	6.47E-01	Pituitary
ALCP	ENSG00000100814.17	CCNB1IP1	-1.20	-0.01	2.30E-01	0.01	0.18	1.47E-11	3	10	10	6.47E-01	Pituitary
ALCP	ENSG00000124678.17	TCP11	-1.20	0.00	2.30E-01	0.10	0.28	4.34E-17	53	78	78	6.47E-01	Pituitary
ALCP	ENSG00000110203.8	FOLR3	-1.20	-0.01	2.31E-01	0.01	0.03	1.05E-02	24	35	35	6.47E-01	Pituitary
ALCP	ENSG00000133454.15	MYO18B	-1.20	-0.10	2.31E-01	0.00	0.02	3.48E-02	2	11	11	6.48E-01	Pituitary
ALCP	ENSG00000259005.1	RP3-449M8.6	1.20	0.00	2.31E-01	0.06	0.23	7.77E-14	51	79	79	6.48E-01	Pituitary
ALCP	ENSG00000131351.14	HAUS8	1.20	0.01	2.31E-01	0.01	0.06	2.68E-04	11	16	16	6.48E-01	Pituitary
ALCP	ENSG00000168404.12	MLKL	1.20	0.10	2.32E-01	0.00	0.17	3.68E-10	2	14	14	6.48E-01	Pituitary
ALCP	ENSG00000089250.18	NOS1	-1.20	-0.02	2.32E-01	0.00	0.05	9.54E-04	5	23	23	6.49E-01	Pituitary
ALCP	ENSG00000177156.10	TALDO1	-1.20	-0.03	2.32E-01	0.00	0.02	2.89E-02	9	27	27	6.49E-01	Pituitary
ALCP	ENSG00000204677.10	FAM153C	-1.19	-0.04	2.32E-01	0.00	0.30	3.44E-19	4	14	14	6.49E-01	Pituitary
ALCP	ENSG00000129204.16	USP6	1.19	0.01	2.32E-01	0.03	0.14	1.68E-08	11	34	34	6.49E-01	Pituitary
ALCP	ENSG00000080166.15	DCT	1.19	0.02	2.32E-01	0.00	0.02	4.22E-02	7	13	13	6.49E-01	Pituitary
ALCP	ENSG00000106819.11	ASPN	-1.19	-0.04	2.32E-01	0.00	0.02	3.92E-02	2	4	4	6.49E-01	Pituitary
ALCP	ENSG00000166165.12	CKB	-1.19	-0.02	2.32E-01	0.01	0.16	1.09E-09	25	37	37	6.49E-01	Pituitary
ALCP	ENSG00000168306.12	ACOX2	1.19	0.02	2.33E-01	0.00	0.03	6.96E-03	12	22	22	6.50E-01	Pituitary
ALCP	ENSG00000273313.1	RBAKDN	-1.19	-0.05	2.33E-01	0.00	0.07	5.42E-05	6	13	13	6.50E-01	Pituitary
ALCP	ENSG00000270127.2	RP11-526I2.5	1.19	0.00	2.34E-01	0.15	0.70	4.91E-67	10	22	22	6.50E-01	Pituitary
ALCP	ENSG00000250658.1	RP11-138B4.1	-1.19	-0.13	2.34E-01	0.00	0.07	7.53E-05	1	4	4	6.50E-01	Pituitary
ALCP	ENSG00000174448.8	STARD6	-1.19	-0.01	2.34E-01	0.01	0.06	2.71E-04	35	52	52	6.52E-01	Pituitary
ALCP	ENSG00000122643.18	NT5C3A	1.19	0.01	2.35E-01	0.01	0.14	6.05E-09	38	57	57	6.52E-01	Pituitary
ALCP	ENSG00000151208.16	DLG5	-1.19	-0.01	2.35E-01	0.03	0.41	7.01E-28	14	27	27	6.52E-01	Pituitary
ALCP	ENSG00000204711.8	C9orf135	-1.19	0.00	2.35E-01	0.05	0.45	3.17E-33	28	39	39	6.52E-01	Pituitary
ALCP	ENSG00000227471.8	AKR1B15	-1.19	-0.02	2.35E-01	0.00	0.13	6.93E-08	10	22	22	6.52E-01	Pituitary
ALCP	ENSG00000145725.19	PPIP5K2	-1.19	-0.01	2.35E-01	0.01	0.16	3.20E-10	35	42	42	6.52E-01	Pituitary
ALCP	ENSG00000161249.20	DMKN	1.19	0.02	2.35E-01	0.00	0.19	3.34E-11	11	20	20	6.52E-01	Pituitary
ALCP	ENSG00000205531.12	NAP1L4	-1.19	-0.02	2.36E-01	0.00	0.07	5.01E-05	6	15	15	6.52E-01	Pituitary
ALCP	ENSG00000141576.14	RNF157	1.19	0.02	2.36E-01	0.00	0.07	9.71E-05	3	5	5	6.52E-01	Pituitary
ALCP	ENSG00000142945.12	KIF2C	1.18	0.01	2.36E-01	0.03	0.06	5.81E-04	24	64	64	6.52E-01	Pituitary
ALCP	ENSG00000101353.14	MROH8	-1.18	-0.01	2.36E-01	0.01	0.11	6.93E-07	8	25	25	6.52E-01	Pituitary
ALCP	ENSG00000240996.1	RP11-80H5.7	1.18	0.02	2.36E-01	0.00	0.05	5.70E-04	8	51	51	6.52E-01	Pituitary
ALCP	ENSG00000154229.11	PRKCA	1.18	0.04	2.36E-01	0.00	0.02	4.20E-02	4	14	14	6.52E-01	Pituitary
ALCP	ENSG00000149679.11	CABLES2	1.18	0.06	2.37E-01	0.00	0.11	8.81E-07	3	11	11	6.52E-01	Pituitary
ALCP	ENSG00000153113.23	CAST	-1.18	-0.02	2.37E-01	0.00	0.02	4.13E-02	28	39	39	6.52E-01	Pituitary
ALCP	ENSG00000196839.12	ADA	1.18	0.09	2.37E-01	0.00	0.07	1.32E-04	11	14	14	6.52E-01	Pituitary
ALCP	ENSG00000185298.12	CCDC137	-1.18	-0.01	2.37E-01	0.01	0.15	2.79E-09	53	76	76	6.52E-01	Pituitary
ALCP	ENSG00000130560.8	UBAC1	-1.18	-0.04	2.37E-01	0.00	0.09	4.93E-06	4	41	41	6.52E-01	Pituitary
ALCP	ENSG00000143436.10	MRPL9	-1.18	-0.02	2.37E-01	0.01	0.08	1.38E-05	45	97	97	6.52E-01	Pituitary
ALCP	ENSG00000146733.13	PSPH	-1.18	-0.02	2.37E-01	0.00	0.15	3.49E-09	13	20	20	6.52E-01	Pituitary
ALCP	ENSG00000259865.1	RP11-488L18.10	-1.18	-0.03	2.37E-01	0.00	0.21	4.68E-13	19	47	47	6.52E-01	Pituitary
ALCP	ENSG00000164068.15	RNF123	-1.18	-0.01	2.37E-01	0.01	0.09	1.23E-05	38	45	45	6.52E-01	Pituitary
ALCP	ENSG00000100908.13	EMC9	1.18	0.01	2.37E-01	0.02	0.27	2.32E-17	9	12	12	6.52E-01	Pituitary
ALCP	ENSG00000174106.2	LEMD3	-1.18	-0.13	2.37E-01	0.00	0.03	2.17E-02	10	19	19	6.52E-01	Pituitary
ALCP	ENSG00000148143.12	ZNF462	-1.18	-0.02	2.37E-01	0.00	0.03	7.99E-03	11	25	25	6.53E-01	Pituitary
ALCP	ENSG00000109016.17	DHRS7B	-1.18	-0.44	2.38E-01	0.00	0.09	6.40E-06	1	13	13	6.54E-01	Pituitary
ALCP	ENSG00000072778.19	ACADVL	1.18	0.15	2.38E-01	0.00	0.21	1.23E-12	1	5	5	6.54E-01	Pituitary
ALCP	ENSG00000142252.10	GEMIN7	1.18	0.03	2.39E-01	0.00	0.08	1.34E-05	17	26	26	6.54E-01	Pituitary
ALCP	ENSG00000255142.1	AP006621.6	-1.18	-0.02	2.39E-01	0.00	0.31	2.60E-19	4	23	23	6.54E-01	Pituitary
ALCP	ENSG00000115275.11	MOGS	-1.18	-0.01	2.39E-01	0.02	0.24	1.68E-14	35	48	48	6.54E-01	Pituitary
ALCP	ENSG00000231943.7	PGM5P4-AS1	1.18	0.00	2.39E-01	0.06	0.29	2.13E-18	14	22	22	6.54E-01	Pituitary
ALCP	ENSG00000196547.14	MAN2A2	1.18	0.22	2.39E-01	0.00	0.07	1.18E-04	1	5	5	6.54E-01	Pituitary
ALCP	ENSG00000172785.18	CBWD1	1.18	0.05	2.39E-01	0.00	0.34	2.05E-22	4	18	18	6.55E-01	Pituitary
ALCP	ENSG00000112977.15	DAP	-1.18	-0.02	2.39E-01	0.00	0.11	6.82E-07	13	29	29	6.55E-01	Pituitary
ALCP	ENSG00000181218.5	HIST3H2A	1.18	0.02	2.40E-01	0.01	0.02	2.68E-02	17	68	68	6.56E-01	Pituitary
ALCP	ENSG00000137142.4	IGFBPL1	-1.18	-0.04	2.40E-01	0.00	0.04	5.19E-03	11	48	48	6.56E-01	Pituitary
ALCP	ENSG00000256783.1	RP11-503G7.1	-1.17	-0.01	2.41E-01	0.01	0.02	3.57E-02	12	47	47	6.58E-01	Pituitary
ALCP	ENSG00000188738.14	FSIP2	1.17	0.00	2.41E-01	0.05	0.25	3.75E-15	16	26	26	6.58E-01	Pituitary
ALCP	ENSG00000205856.3	C22orf42	1.17	0.02	2.41E-01	0.00	0.09	5.88E-06	15	36	36	6.58E-01	Pituitary
ALCP	ENSG00000160321.14	ZNF208	-1.17	-0.01	2.42E-01	0.01	0.05	8.52E-04	55	86	86	6.60E-01	Pituitary
ALCP	ENSG00000142856.16	ITGB3BP	-1.17	0.00	2.42E-01	0.06	0.70	5.46E-70	18	33	33	6.60E-01	Pituitary
ALCP	ENSG00000180767.9	CHST13	-1.17	-0.02	2.43E-01	0.00	0.19	6.46E-12	3	14	14	6.61E-01	Pituitary
ALCP	ENSG00000169031.18	COL4A3	-1.17	-0.01	2.43E-01	0.02	0.17	4.61E-10	22	26	26	6.61E-01	Pituitary
ALCP	ENSG00000164181.13	ELOVL7	1.17	0.02	2.43E-01	0.00	0.03	1.49E-02	11	21	21	6.61E-01	Pituitary
ALCP	ENSG00000274414.1	RP5-965G21.4	-1.17	-0.06	2.43E-01	0.00	0.06	3.14E-04	11	30	30	6.61E-01	Pituitary
ALCP	ENSG00000187889.12	C1orf168	-1.17	-0.01	2.43E-01	0.01	0.13	2.26E-08	12	29	29	6.61E-01	Pituitary
ALCP	ENSG00000146833.15	TRIM4	-1.17	0.00	2.43E-01	0.13	0.49	2.75E-36	20	21	21	6.61E-01	Pituitary
ALCP	ENSG00000064115.10	TM7SF3	1.17	0.01	2.43E-01	0.01	0.23	2.80E-14	35	80	80	6.61E-01	Pituitary
ALCP	ENSG00000198690.9	FAN1	-1.17	-0.03	2.44E-01	0.00	0.04	3.33E-03	7	8	8	6.61E-01	Pituitary
ALCP	ENSG00000198719.8	DLL1	-1.17	-0.03	2.44E-01	0.00	0.02	2.16E-02	2	8	8	6.61E-01	Pituitary
ALCP	ENSG00000088899.14	LZTS3	-1.17	-0.03	2.44E-01	0.00	0.05	4.56E-04	3	5	5	6.61E-01	Pituitary
ALCP	ENSG00000271868.1	RP11-1293J14.1	1.16	0.01	2.44E-01	0.02	0.09	1.39E-05	24	33	33	6.62E-01	Pituitary
ALCP	ENSG00000187151.7	ANGPTL5	-1.16	-0.01	2.44E-01	0.01	0.05	8.62E-04	33	58	58	6.62E-01	Pituitary
ALCP	ENSG00000085978.21	ATG16L1	-1.16	-0.01	2.44E-01	0.01	0.06	2.22E-04	33	87	87	6.62E-01	Pituitary
ALCP	ENSG00000248874.5	C5orf17	-1.16	-0.01	2.45E-01	0.01	0.07	6.23E-05	58	97	97	6.63E-01	Pituitary
ALCP	ENSG00000227066.1	RP3-340N1.2	-1.16	0.00	2.45E-01	0.07	0.26	6.20E-16	8	12	12	6.63E-01	Pituitary
ALCP	ENSG00000106976.20	DNM1	-1.16	-0.02	2.45E-01	0.00	0.17	3.02E-10	8	37	37	6.63E-01	Pituitary
ALCP	ENSG00000172058.15	SERF1A	1.16	0.01	2.45E-01	0.01	0.40	1.21E-27	9	42	42	6.63E-01	Pituitary
ALCP	ENSG00000124459.11	ZNF45	1.16	0.17	2.46E-01	0.00	0.17	1.48E-10	3	6	6	6.63E-01	Pituitary
ALCP	ENSG00000177946.5	CENPBD1	-1.16	-0.07	2.46E-01	0.00	0.02	3.54E-02	2	8	8	6.63E-01	Pituitary
ALCP	ENSG00000140948.11	ZCCHC14	-1.16	-0.01	2.46E-01	0.01	0.04	4.10E-03	16	44	44	6.63E-01	Pituitary
ALCP	ENSG00000135124.14	P2RX4	1.16	0.01	2.46E-01	0.01	0.17	2.00E-10	18	41	41	6.63E-01	Pituitary
ALCP	ENSG00000184677.16	ZBTB40	1.16	0.02	2.46E-01	0.00	0.10	3.28E-06	20	47	47	6.64E-01	Pituitary
ALCP	ENSG00000140564.11	FURIN	-1.16	-0.09	2.46E-01	0.00	0.03	1.22E-02	4	10	10	6.64E-01	Pituitary
ALCP	ENSG00000134198.9	TSPAN2	1.16	0.03	2.47E-01	0.00	0.02	4.27E-02	12	22	22	6.64E-01	Pituitary
ALCP	ENSG00000198087.7	CD2AP	1.16	0.01	2.47E-01	0.03	0.22	3.34E-14	35	58	58	6.64E-01	Pituitary
ALCP	ENSG00000118363.11	SPCS2	-1.16	-0.05	2.47E-01	0.00	0.02	3.00E-02	7	14	14	6.65E-01	Pituitary
ALCP	ENSG00000239282.7	GATSL3	-1.16	-0.09	2.47E-01	0.00	0.04	3.53E-03	2	5	5	6.65E-01	Pituitary
ALCP	ENSG00000179914.4	ITLN1	1.16	0.01	2.48E-01	0.01	0.03	7.03E-03	10	14	14	6.65E-01	Pituitary
ALCP	ENSG00000197608.11	ZNF841	1.16	0.02	2.48E-01	0.00	0.12	1.29E-07	11	14	14	6.65E-01	Pituitary
ALCP	ENSG00000166664.13	CHRFAM7A	1.16	0.01	2.48E-01	0.01	0.20	6.08E-13	11	48	48	6.65E-01	Pituitary
ALCP	ENSG00000146910.12	CNPY1	1.15	0.01	2.49E-01	0.00	0.08	5.35E-05	17	32	32	6.67E-01	Pituitary
ALCP	ENSG00000256995.6	RP11-114G22.1	1.15	0.02	2.49E-01	0.00	0.05	8.56E-04	6	13	13	6.67E-01	Pituitary
ALCP	ENSG00000243789.10	JMJD7	1.15	0.02	2.49E-01	0.00	0.05	1.80E-03	18	45	45	6.67E-01	Pituitary
ALCP	ENSG00000158006.13	PAFAH2	-1.15	-0.01	2.49E-01	0.01	0.06	1.18E-04	8	13	13	6.67E-01	Pituitary
ALCP	ENSG00000130669.17	PAK4	-1.15	-0.04	2.49E-01	0.00	0.12	1.18E-07	7	14	14	6.67E-01	Pituitary
ALCP	ENSG00000055211.12	GINM1	-1.15	-0.02	2.49E-01	0.00	0.14	6.32E-09	41	47	47	6.67E-01	Pituitary
ALCP	ENSG00000272068.1	RP11-284F21.9	1.15	0.18	2.50E-01	0.00	0.02	4.52E-02	2	18	18	6.67E-01	Pituitary
ALCP	ENSG00000187840.4	EIF4EBP1	-1.15	-0.10	2.50E-01	0.00	0.02	2.57E-02	4	5	5	6.67E-01	Pituitary
ALCP	ENSG00000203279.3	RP11-498P14.5	1.15	0.00	2.50E-01	0.21	0.54	4.13E-42	36	48	48	6.67E-01	Pituitary
ALCP	ENSG00000140527.14	WDR93	1.15	0.01	2.50E-01	0.02	0.24	5.09E-16	36	106	106	6.67E-01	Pituitary
ALCP	ENSG00000205293.3	LINC01602	1.15	0.00	2.50E-01	0.07	0.24	5.46E-15	18	25	25	6.67E-01	Pituitary
ALCP	ENSG00000056291.17	NPFFR2	-1.15	-0.01	2.50E-01	0.01	0.02	3.15E-02	18	43	43	6.67E-01	Pituitary
ALCP	ENSG00000127328.21	RAB3IP	1.15	0.02	2.50E-01	0.00	0.08	5.01E-05	7	19	19	6.67E-01	Pituitary
ALCP	ENSG00000115020.16	PIKFYVE	-1.15	-0.02	2.51E-01	0.00	0.02	3.23E-02	25	52	52	6.67E-01	Pituitary
ALCP	ENSG00000112941.13	PAPD7	1.15	0.03	2.51E-01	0.00	0.03	1.42E-02	11	27	27	6.67E-01	Pituitary
ALCP	ENSG00000188897.8	CTD-3088G3.8	1.15	0.01	2.51E-01	0.03	0.03	1.10E-02	36	74	74	6.67E-01	Pituitary
ALCP	ENSG00000176723.9	ZNF843	1.15	0.01	2.51E-01	0.01	0.18	5.88E-11	3	8	8	6.67E-01	Pituitary
ALCP	ENSG00000149582.15	TMEM25	-1.15	-0.01	2.51E-01	0.01	0.08	2.38E-05	24	44	44	6.67E-01	Pituitary
ALCP	ENSG00000271425.7	NBPF10	1.15	0.21	2.51E-01	0.00	0.12	2.83E-07	10	23	23	6.67E-01	Pituitary
ALCP	ENSG00000153294.11	ADGRF4	1.15	0.02	2.51E-01	0.01	0.08	2.56E-05	9	11	11	6.67E-01	Pituitary
ALCP	ENSG00000179119.14	SPTY2D1	-1.15	-0.02	2.51E-01	0.00	0.07	1.26E-04	3	21	21	6.67E-01	Pituitary
ALCP	ENSG00000226237.1	GAS1RR	1.15	0.01	2.51E-01	0.04	0.24	1.39E-14	33	44	44	6.67E-01	Pituitary
ALCP	ENSG00000095383.19	TBC1D2	1.15	0.02	2.52E-01	0.00	0.14	1.52E-08	3	10	10	6.67E-01	Pituitary
ALCP	ENSG00000069275.12	NUCKS1	-1.15	-0.07	2.52E-01	0.00	0.08	1.89E-05	1	4	4	6.67E-01	Pituitary
ALCP	ENSG00000147576.15	ADHFE1	1.15	0.01	2.52E-01	0.00	0.18	2.58E-11	5	16	16	6.67E-01	Pituitary
ALCP	ENSG00000006652.13	IFRD1	-1.15	-0.01	2.52E-01	0.02	0.28	1.36E-17	4	4	4	6.67E-01	Pituitary
ALCP	ENSG00000160886.13	LY6K	-1.15	-0.01	2.52E-01	0.01	0.10	2.07E-06	7	17	17	6.67E-01	Pituitary
ALCP	ENSG00000143869.6	GDF7	1.15	0.09	2.52E-01	0.00	0.02	2.63E-02	2	9	9	6.67E-01	Pituitary
ALCP	ENSG00000147676.13	MAL2	-1.14	-0.03	2.52E-01	0.00	0.02	2.44E-02	8	8	8	6.68E-01	Pituitary
ALCP	ENSG00000175643.8	RMI2	1.14	0.00	2.53E-01	0.09	0.51	1.13E-41	38	77	77	6.68E-01	Pituitary
ALCP	ENSG00000196296.13	ATP2A1	-1.14	-0.11	2.53E-01	0.00	0.07	1.45E-04	2	11	11	6.69E-01	Pituitary
ALCP	ENSG00000181378.13	CFAP65	1.14	0.01	2.53E-01	0.01	0.08	2.32E-05	11	25	25	6.70E-01	Pituitary
ALCP	ENSG00000116039.11	ATP6V1B1	1.14	0.03	2.54E-01	0.00	0.02	2.47E-02	5	20	20	6.70E-01	Pituitary
ALCP	ENSG00000213420.7	GPC2	-1.14	-0.02	2.54E-01	0.00	0.05	6.46E-04	22	33	33	6.71E-01	Pituitary
ALCP	ENSG00000099377.13	HSD3B7	-1.14	-0.01	2.54E-01	0.04	0.23	2.12E-14	11	17	17	6.71E-01	Pituitary
ALCP	ENSG00000167755.14	KLK6	-1.14	-0.02	2.54E-01	0.00	0.20	2.20E-12	2	14	14	6.71E-01	Pituitary
ALCP	ENSG00000267198.1	RP11-798G7.6	1.14	0.01	2.54E-01	0.01	0.17	3.84E-10	20	42	42	6.71E-01	Pituitary
ALCP	ENSG00000262165.2	RP11-81A22.5	-1.14	-0.07	2.55E-01	0.00	0.14	8.55E-09	31	54	54	6.72E-01	Pituitary
ALCP	ENSG00000223586.5	LINC01312	1.14	0.02	2.55E-01	0.00	0.05	1.37E-03	30	49	49	6.72E-01	Pituitary
ALCP	ENSG00000158525.15	CPA5	-1.14	0.00	2.55E-01	0.08	0.33	1.44E-21	18	27	27	6.72E-01	Pituitary
ALCP	ENSG00000074319.12	TSG101	1.14	0.02	2.56E-01	0.00	0.03	1.10E-02	9	35	35	6.72E-01	Pituitary
ALCP	ENSG00000153790.11	C7orf31	-1.14	-0.01	2.56E-01	0.00	0.03	1.17E-02	15	47	47	6.73E-01	Pituitary
ALCP	ENSG00000144036.15	EXOC6B	-1.14	-0.01	2.56E-01	0.01	0.03	7.29E-03	14	37	37	6.73E-01	Pituitary
ALCP	ENSG00000101464.10	PIGU	-1.14	-0.05	2.56E-01	0.00	0.05	1.23E-03	3	5	5	6.73E-01	Pituitary
ALCP	ENSG00000166819.11	PLIN1	1.13	0.01	2.56E-01	0.01	0.08	1.74E-05	22	42	42	6.74E-01	Pituitary
ALCP	ENSG00000125885.13	MCM8	1.13	0.01	2.57E-01	0.05	0.37	1.40E-24	16	22	22	6.74E-01	Pituitary
ALCP	ENSG00000012983.11	MAP4K5	1.13	0.02	2.57E-01	0.00	0.03	1.83E-02	19	34	34	6.74E-01	Pituitary
ALCP	ENSG00000177398.18	UMODL1	1.13	0.12	2.57E-01	0.00	0.17	1.95E-10	2	29	29	6.74E-01	Pituitary
ALCP	ENSG00000114656.10	KIAA1257	-1.13	-0.01	2.57E-01	0.02	0.02	1.83E-02	26	60	60	6.74E-01	Pituitary
ALCP	ENSG00000256087.6	ZNF432	-1.13	-0.03	2.58E-01	0.00	0.05	7.09E-04	6	10	10	6.75E-01	Pituitary
ALCP	ENSG00000130193.7	THEM6	-1.13	-0.01	2.58E-01	0.01	0.09	1.03E-05	29	38	38	6.75E-01	Pituitary
ALCP	ENSG00000134575.9	ACP2	-1.13	-0.01	2.58E-01	0.01	0.07	7.86E-05	10	15	15	6.75E-01	Pituitary
ALCP	ENSG00000198075.9	SULT1C4	1.13	0.02	2.58E-01	0.00	0.05	6.84E-04	18	20	20	6.75E-01	Pituitary
ALCP	ENSG00000131845.14	ZNF304	-1.13	-0.01	2.58E-01	0.02	0.43	5.93E-32	22	45	45	6.75E-01	Pituitary
ALCP	ENSG00000060491.16	OGFR	-1.13	-0.06	2.58E-01	0.00	0.23	5.77E-14	1	9	9	6.75E-01	Pituitary
ALCP	ENSG00000119636.15	BBOF1	1.13	0.02	2.58E-01	0.00	0.07	1.42E-04	9	20	20	6.75E-01	Pituitary
ALCP	ENSG00000137404.14	NRM	1.13	0.01	2.59E-01	0.01	0.08	2.18E-05	70	94	94	6.75E-01	Pituitary
ALCP	ENSG00000163257.10	DCAF16	1.13	0.02	2.59E-01	0.00	0.04	5.06E-03	20	33	33	6.75E-01	Pituitary
ALCP	ENSG00000183423.11	LRIT3	-1.13	-0.02	2.59E-01	0.00	0.15	2.08E-09	14	31	31	6.76E-01	Pituitary
ALCP	ENSG00000165905.17	LARGE2	-1.13	-0.73	2.60E-01	0.00	0.06	1.31E-04	1	10	10	6.76E-01	Pituitary
ALCP	ENSG00000182586.8	LINC00334	-1.13	-0.02	2.60E-01	0.00	0.10	1.66E-06	21	40	40	6.76E-01	Pituitary
ALCP	ENSG00000163682.15	RPL9	1.13	0.00	2.60E-01	0.13	0.62	2.63E-52	14	18	18	6.76E-01	Pituitary
ALCP	ENSG00000259495.2	RP11-210M15.2	1.13	0.04	2.60E-01	0.00	0.15	3.39E-09	7	18	18	6.76E-01	Pituitary
ALCP	ENSG00000101190.12	TCFL5	-1.13	-0.01	2.60E-01	0.01	0.14	1.26E-08	33	61	61	6.76E-01	Pituitary
ALCP	ENSG00000148468.16	FAM171A1	-1.13	-0.04	2.60E-01	0.00	0.11	6.25E-07	11	30	30	6.76E-01	Pituitary
ALCP	ENSG00000167981.5	ZNF597	1.13	0.01	2.60E-01	0.02	0.04	2.60E-03	24	46	46	6.76E-01	Pituitary
ALCP	ENSG00000214960.9	ISPD	-1.13	-0.01	2.60E-01	0.01	0.02	3.26E-02	14	26	26	6.76E-01	Pituitary
ALCP	ENSG00000197062.11	ZSCAN26	1.12	0.01	2.61E-01	0.04	0.34	1.86E-21	34	44	44	6.79E-01	Pituitary
ALCP	ENSG00000243480.7	AMY2A	-1.12	-0.02	2.62E-01	0.00	0.03	1.01E-02	29	45	45	6.79E-01	Pituitary
ALCP	ENSG00000130695.14	CEP85	-1.12	-0.01	2.62E-01	0.02	0.09	9.90E-06	24	35	35	6.79E-01	Pituitary
ALCP	ENSG00000116032.5	GRIN3B	-1.12	-0.02	2.62E-01	0.01	0.27	2.04E-16	10	28	28	6.79E-01	Pituitary
ALCP	ENSG00000168883.19	USP39	1.12	0.01	2.62E-01	0.01	0.21	1.21E-12	13	22	22	6.80E-01	Pituitary
ALCP	ENSG00000126583.10	PRKCG	-1.12	-0.04	2.63E-01	0.00	0.03	1.81E-02	8	25	25	6.80E-01	Pituitary
ALCP	ENSG00000259031.1	CTD-2062F14.3	-1.12	-0.01	2.63E-01	0.01	0.02	2.27E-02	28	76	76	6.81E-01	Pituitary
ALCP	ENSG00000232653.8	GOLGA8N	1.12	0.01	2.63E-01	0.03	0.26	2.32E-16	43	73	73	6.81E-01	Pituitary
ALCP	ENSG00000130348.11	QRSL1	1.12	0.01	2.63E-01	0.01	0.18	3.67E-11	6	11	11	6.81E-01	Pituitary
ALCP	ENSG00000167608.11	TMC4	1.12	0.08	2.64E-01	0.00	0.15	2.07E-10	3	17	17	6.82E-01	Pituitary
ALCP	ENSG00000041802.10	LSG1	-1.12	-0.06	2.64E-01	0.00	0.47	3.51E-38	1	9	9	6.82E-01	Pituitary
ALCP	ENSG00000027001.9	MIPEP	1.12	0.01	2.64E-01	0.04	0.31	9.27E-20	17	39	39	6.82E-01	Pituitary
ALCP	ENSG00000176945.16	MUC20	1.12	0.01	2.64E-01	0.03	0.48	3.11E-35	22	58	58	6.82E-01	Pituitary
ALCP	ENSG00000176971.3	FIBIN	1.12	0.02	2.64E-01	0.01	0.08	2.44E-05	21	52	52	6.82E-01	Pituitary
ALCP	ENSG00000102854.15	MSLN	-1.12	-0.18	2.64E-01	0.00	0.34	4.08E-23	2	14	14	6.82E-01	Pituitary
ALCP	ENSG00000139687.13	RB1	1.12	0.01	2.64E-01	0.02	0.10	2.10E-06	57	114	114	6.82E-01	Pituitary
ALCP	ENSG00000121797.9	CCRL2	-1.12	-0.01	2.64E-01	0.01	0.05	9.95E-04	20	33	33	6.82E-01	Pituitary
ALCP	ENSG00000165923.15	AGBL2	-1.11	-0.02	2.65E-01	0.00	0.11	8.47E-07	15	18	18	6.83E-01	Pituitary
ALCP	ENSG00000273702.1	RP11-758H9.2	-1.11	-0.03	2.66E-01	0.00	0.06	4.46E-04	3	11	11	6.83E-01	Pituitary
ALCP	ENSG00000114030.12	KPNA1	-1.11	-0.02	2.66E-01	0.00	0.04	2.09E-03	18	29	29	6.83E-01	Pituitary
ALCP	ENSG00000141556.20	TBCD	-1.11	-0.01	2.66E-01	0.01	0.08	4.25E-05	14	23	23	6.83E-01	Pituitary
ALCP	ENSG00000204147.9	ASAH2B	1.11	0.00	2.66E-01	0.08	0.37	2.79E-24	21	27	27	6.83E-01	Pituitary
ALCP	ENSG00000055483.19	USP36	1.11	0.02	2.66E-01	0.00	0.12	3.16E-07	12	37	37	6.83E-01	Pituitary
ALCP	ENSG00000142208.15	AKT1	1.11	0.02	2.66E-01	0.00	0.17	8.83E-11	7	29	29	6.83E-01	Pituitary
ALCP	ENSG00000100889.11	PCK2	1.11	0.02	2.66E-01	0.00	0.07	4.54E-05	10	18	18	6.83E-01	Pituitary
ALCP	ENSG00000260971.3	RP11-504A18.1	-1.11	-0.01	2.67E-01	0.01	0.02	3.04E-02	20	41	41	6.84E-01	Pituitary
ALCP	ENSG00000184786.5	TCTE3	1.11	0.01	2.67E-01	0.02	0.10	2.92E-06	20	30	30	6.84E-01	Pituitary
ALCP	ENSG00000196357.11	ZNF565	-1.11	-0.02	2.67E-01	0.00	0.10	3.43E-06	26	41	41	6.85E-01	Pituitary
ALCP	ENSG00000132975.7	GPR12	1.11	0.03	2.67E-01	0.00	0.06	2.54E-04	13	20	20	6.85E-01	Pituitary
ALCP	ENSG00000139405.15	RITA1	1.11	0.02	2.68E-01	0.00	0.12	4.11E-07	54	71	71	6.87E-01	Pituitary
ALCP	ENSG00000180855.15	ZNF443	1.11	0.01	2.68E-01	0.03	0.24	1.17E-14	15	22	22	6.87E-01	Pituitary
ALCP	ENSG00000164180.13	TMEM161B	-1.11	-0.01	2.69E-01	0.01	0.03	1.68E-02	13	30	30	6.87E-01	Pituitary
ALCP	ENSG00000165714.10	BORCS5	-1.11	-0.01	2.69E-01	0.02	0.13	1.71E-08	27	60	60	6.88E-01	Pituitary
ALCP	ENSG00000004139.13	SARM1	1.11	0.04	2.69E-01	0.00	0.03	8.50E-03	10	18	18	6.88E-01	Pituitary
ALCP	ENSG00000158769.17	F11R	1.10	0.18	2.69E-01	0.00	0.03	5.04E-03	2	9	9	6.88E-01	Pituitary
ALCP	ENSG00000169045.17	HNRNPH1	-1.10	-0.04	2.70E-01	0.00	0.06	4.29E-04	15	37	37	6.88E-01	Pituitary
ALCP	ENSG00000100376.11	FAM118A	-1.10	0.00	2.70E-01	0.20	0.66	3.03E-59	22	42	42	6.89E-01	Pituitary
ALCP	ENSG00000247011.2	RP11-700H6.1	-1.10	-0.01	2.70E-01	0.03	0.13	2.26E-08	7	19	19	6.89E-01	Pituitary
ALCP	ENSG00000154001.13	PPP2R5E	1.10	0.03	2.70E-01	0.00	0.04	4.79E-03	11	16	16	6.89E-01	Pituitary
ALCP	ENSG00000204792.2	LINC01291	1.10	0.01	2.70E-01	0.04	0.61	1.97E-54	28	51	51	6.89E-01	Pituitary
ALCP	ENSG00000271538.5	RP11-326I11.4	1.10	0.01	2.70E-01	0.03	0.24	9.97E-15	15	31	31	6.89E-01	Pituitary
ALCP	ENSG00000128886.11	ELL3	-1.10	-0.04	2.71E-01	0.00	0.04	3.19E-03	3	13	13	6.89E-01	Pituitary
ALCP	ENSG00000144504.15	ANKMY1	-1.10	-0.03	2.71E-01	0.00	0.15	3.86E-09	6	40	40	6.90E-01	Pituitary
ALCP	ENSG00000272832.1	RP11-91K8.5	1.10	0.01	2.71E-01	0.02	0.15	8.17E-09	7	19	19	6.90E-01	Pituitary
ALCP	ENSG00000275383.1	RP11-615I2.6	1.10	0.01	2.71E-01	0.02	0.06	1.57E-04	18	25	25	6.90E-01	Pituitary
ALCP	ENSG00000141696.12	P3H4	-1.10	-0.97	2.71E-01	0.00	0.03	1.20E-02	1	3	3	6.90E-01	Pituitary
ALCP	ENSG00000116213.15	WRAP73	-1.10	-0.02	2.72E-01	0.00	0.10	8.54E-07	25	72	72	6.90E-01	Pituitary
ALCP	ENSG00000224848.1	RP11-535M15.1	1.10	0.00	2.72E-01	0.04	0.25	1.18E-15	11	17	17	6.90E-01	Pituitary
ALCP	ENSG00000184056.14	VPS33B	-1.10	-0.02	2.72E-01	0.00	0.11	3.12E-07	15	29	29	6.90E-01	Pituitary
ALCP	ENSG00000104774.12	MAN2B1	-1.10	-0.01	2.73E-01	0.01	0.06	5.43E-04	17	28	28	6.92E-01	Pituitary
ALCP	ENSG00000204252.13	HLA-DOA	1.10	0.01	2.73E-01	0.01	0.12	1.14E-07	17	19	19	6.92E-01	Pituitary
ALCP	ENSG00000174521.7	TTC9B	1.10	0.01	2.73E-01	0.01	0.10	1.49E-06	6	13	13	6.92E-01	Pituitary
ALCP	ENSG00000109771.15	LRP2BP	1.10	0.02	2.73E-01	0.00	0.07	1.49E-04	13	22	22	6.92E-01	Pituitary
ALCP	ENSG00000105146.12	AURKC	1.10	0.01	2.73E-01	0.01	0.03	8.70E-03	8	18	18	6.92E-01	Pituitary
ALCP	ENSG00000177889.9	UBE2N	1.10	0.09	2.73E-01	0.00	0.04	2.40E-03	4	13	13	6.92E-01	Pituitary
ALCP	ENSG00000123191.14	ATP7B	-1.09	0.00	2.74E-01	0.06	0.14	2.12E-09	50	93	93	6.92E-01	Pituitary
ALCP	ENSG00000172725.13	CORO1B	-1.09	-0.02	2.74E-01	0.00	0.11	8.53E-07	2	5	5	6.92E-01	Pituitary
ALCP	ENSG00000092020.10	PPP2R3C	1.09	0.08	2.74E-01	0.00	0.04	1.98E-03	5	8	8	6.92E-01	Pituitary
ALCP	ENSG00000007933.12	FMO3	-1.09	-0.01	2.74E-01	0.01	0.36	1.12E-23	23	57	57	6.92E-01	Pituitary
ALCP	ENSG00000125648.14	SLC25A23	-1.09	-0.06	2.74E-01	0.00	0.03	1.74E-02	1	3	3	6.92E-01	Pituitary
ALCP	ENSG00000116191.17	RALGPS2	1.09	0.04	2.74E-01	0.00	0.09	6.68E-06	10	16	16	6.92E-01	Pituitary
ALCP	ENSG00000172331.11	BPGM	1.09	0.06	2.74E-01	0.00	0.03	1.05E-02	5	16	16	6.92E-01	Pituitary
ALCP	ENSG00000198547.8	C20orf203	1.09	0.02	2.75E-01	0.00	0.19	7.81E-12	18	39	39	6.93E-01	Pituitary
ALCP	ENSG00000170604.4	IRF2BP1	-1.09	-0.02	2.75E-01	0.00	0.03	1.92E-02	21	47	47	6.93E-01	Pituitary
ALCP	ENSG00000127666.9	TICAM1	-1.09	-0.01	2.75E-01	0.01	0.06	2.81E-04	8	24	24	6.93E-01	Pituitary
ALCP	ENSG00000171311.12	EXOSC1	-1.09	-0.15	2.75E-01	0.00	0.05	1.17E-03	1	4	4	6.93E-01	Pituitary
ALCP	ENSG00000175575.12	PAAF1	-1.09	0.00	2.76E-01	0.05	0.29	6.97E-19	21	36	36	6.93E-01	Pituitary
ALCP	ENSG00000197081.12	IGF2R	-1.09	-0.03	2.76E-01	0.00	0.04	4.36E-03	15	44	44	6.93E-01	Pituitary
ALCP	ENSG00000181240.13	SLC25A41	1.09	0.01	2.76E-01	0.03	0.50	1.14E-36	3	6	6	6.94E-01	Pituitary
ALCP	ENSG00000198089.15	SFI1	-1.09	0.00	2.76E-01	0.05	0.51	1.19E-38	24	31	31	6.94E-01	Pituitary
ALCP	ENSG00000187775.16	DNAH17	1.09	0.01	2.76E-01	0.01	0.08	3.52E-05	19	34	34	6.94E-01	Pituitary
ALCP	ENSG00000013374.15	NUB1	1.09	0.05	2.76E-01	0.00	0.09	2.42E-06	5	13	13	6.94E-01	Pituitary
ALCP	ENSG00000100614.17	PPM1A	-1.09	-0.01	2.77E-01	0.02	0.20	2.77E-12	6	7	7	6.94E-01	Pituitary
ALCP	ENSG00000143924.18	EML4	-1.09	-0.05	2.77E-01	0.00	0.02	3.75E-02	6	10	10	6.95E-01	Pituitary
ALCP	ENSG00000203663.3	OR2L2	-1.09	-0.01	2.77E-01	0.02	0.11	6.59E-07	3	5	5	6.95E-01	Pituitary
ALCP	ENSG00000036448.9	MYOM2	-1.08	-0.03	2.78E-01	0.00	0.40	8.21E-28	6	42	42	6.97E-01	Pituitary
ALCP	ENSG00000105323.16	HNRNPUL1	1.08	0.01	2.79E-01	0.01	0.04	2.83E-03	11	16	16	6.98E-01	Pituitary
ALCP	ENSG00000179256.2	SMCO3	1.08	0.01	2.79E-01	0.01	0.10	1.47E-06	5	14	14	6.98E-01	Pituitary
ALCP	ENSG00000279968.1	GVQW2	-1.08	-0.04	2.79E-01	0.00	0.24	6.61E-15	3	11	11	6.98E-01	Pituitary
ALCP	ENSG00000215018.9	COL28A1	-1.08	-0.01	2.80E-01	0.01	0.03	2.07E-02	33	98	98	7.00E-01	Pituitary
ALCP	ENSG00000103248.18	MTHFSD	1.08	0.01	2.80E-01	0.02	0.09	1.11E-05	11	27	27	7.00E-01	Pituitary
ALCP	ENSG00000126005.16	MMP24-AS1	-1.08	-0.01	2.80E-01	0.03	0.23	1.20E-13	15	31	31	7.00E-01	Pituitary
ALCP	ENSG00000104356.10	POP1	1.08	0.02	2.80E-01	0.00	0.03	1.15E-02	7	27	27	7.00E-01	Pituitary
ALCP	ENSG00000255455.2	RP11-890B15.3	-1.08	-0.01	2.80E-01	0.03	0.25	1.03E-15	16	17	17	7.00E-01	Pituitary
ALCP	ENSG00000230366.9	DSCR9	1.08	0.14	2.81E-01	0.00	0.12	1.54E-07	3	16	16	7.01E-01	Pituitary
ALCP	ENSG00000140832.9	MARVELD3	-1.08	-0.01	2.81E-01	0.01	0.09	7.92E-06	19	59	59	7.02E-01	Pituitary
ALCP	ENSG00000100154.14	TTC28	-1.08	-0.12	2.82E-01	0.00	0.03	7.64E-03	5	25	25	7.02E-01	Pituitary
ALCP	ENSG00000257218.5	GATC	1.08	0.01	2.82E-01	0.01	0.34	2.70E-22	11	46	46	7.02E-01	Pituitary
ALCP	ENSG00000232855.6	AF131217.1	1.08	0.01	2.82E-01	0.01	0.14	2.45E-08	10	21	21	7.03E-01	Pituitary
ALCP	ENSG00000006831.9	ADIPOR2	1.07	0.02	2.83E-01	0.00	0.03	1.64E-02	19	57	57	7.04E-01	Pituitary
ALCP	ENSG00000137261.13	KIAA0319	1.07	0.09	2.83E-01	0.00	0.07	8.58E-05	2	8	8	7.04E-01	Pituitary
ALCP	ENSG00000148908.14	RGS10	-1.07	-0.02	2.83E-01	0.00	0.04	4.14E-03	32	70	70	7.04E-01	Pituitary
ALCP	ENSG00000168936.10	TMEM129	1.07	0.01	2.83E-01	0.01	0.09	6.64E-06	11	11	11	7.04E-01	Pituitary
ALCP	ENSG00000078246.16	TULP3	-1.07	-0.01	2.83E-01	0.01	0.10	1.89E-06	17	43	43	7.04E-01	Pituitary
ALCP	ENSG00000267069.1	RP11-64C12.8	1.07	0.08	2.83E-01	0.00	0.12	2.51E-07	4	11	11	7.04E-01	Pituitary
ALCP	ENSG00000272777.1	RP11-571L19.8	1.07	0.01	2.83E-01	0.09	0.32	2.04E-21	28	37	37	7.04E-01	Pituitary
ALCP	ENSG00000090539.15	CHRD	1.07	0.03	2.83E-01	0.00	0.03	1.02E-02	4	7	7	7.04E-01	Pituitary
ALCP	ENSG00000117748.9	RPA2	-1.07	-0.01	2.84E-01	0.00	0.55	1.41E-43	11	36	36	7.05E-01	Pituitary
ALCP	ENSG00000133111.3	RFXAP	-1.07	-0.02	2.84E-01	0.00	0.02	2.64E-02	13	16	16	7.05E-01	Pituitary
ALCP	ENSG00000112406.4	HECA	-1.07	-0.03	2.84E-01	0.00	0.06	5.41E-04	5	28	28	7.05E-01	Pituitary
ALCP	ENSG00000150433.9	TMEM218	-1.07	-0.02	2.85E-01	0.00	0.04	2.54E-03	14	25	25	7.05E-01	Pituitary
ALCP	ENSG00000107798.17	LIPA	1.07	0.04	2.85E-01	0.00	0.05	4.14E-04	18	43	43	7.05E-01	Pituitary
ALCP	ENSG00000204262.11	COL5A2	-1.07	-0.01	2.85E-01	0.01	0.02	4.49E-02	23	33	33	7.06E-01	Pituitary
ALCP	ENSG00000175348.10	TMEM9B	1.07	0.01	2.85E-01	0.00	0.09	5.74E-06	6	12	12	7.06E-01	Pituitary
ALCP	ENSG00000170949.17	ZNF160	1.07	0.01	2.86E-01	0.01	0.12	1.23E-07	32	82	82	7.06E-01	Pituitary
ALCP	ENSG00000115825.9	PRKD3	-1.07	-0.01	2.86E-01	0.01	0.07	1.04E-04	19	30	30	7.06E-01	Pituitary
ALCP	ENSG00000103876.11	FAH	1.07	0.02	2.86E-01	0.00	0.26	7.47E-16	17	36	36	7.06E-01	Pituitary
ALCP	ENSG00000135248.15	FAM71F1	-1.07	-0.50	2.86E-01	0.00	0.12	2.33E-07	2	6	6	7.06E-01	Pituitary
ALCP	ENSG00000280560.1	LINC01374	-1.07	-0.09	2.86E-01	0.00	0.02	3.85E-02	3	6	6	7.06E-01	Pituitary
ALCP	ENSG00000279278.1	CH17-264L24.1	-1.07	-0.03	2.86E-01	0.00	0.08	1.40E-05	7	10	10	7.06E-01	Pituitary
ALCP	ENSG00000133818.13	RRAS2	1.07	0.05	2.86E-01	0.00	0.06	2.36E-04	6	37	37	7.06E-01	Pituitary
ALCP	ENSG00000182670.13	TTC3	-1.07	-0.01	2.87E-01	0.02	0.38	4.04E-25	28	35	35	7.07E-01	Pituitary
ALCP	ENSG00000125445.10	MRPS7	1.06	0.00	2.87E-01	0.04	0.35	1.29E-22	57	86	86	7.07E-01	Pituitary
ALCP	ENSG00000166800.9	LDHAL6A	1.06	0.01	2.87E-01	0.03	0.18	5.29E-11	10	11	11	7.07E-01	Pituitary
ALCP	ENSG00000177025.3	C19orf18	1.06	0.01	2.87E-01	0.02	0.17	1.71E-10	37	97	97	7.07E-01	Pituitary
ALCP	ENSG00000146457.14	WTAP	1.06	0.01	2.88E-01	0.01	0.09	5.26E-06	16	33	33	7.07E-01	Pituitary
ALCP	ENSG00000226124.6	FTCDNL1	1.06	0.01	2.88E-01	0.01	0.08	3.68E-05	11	14	14	7.07E-01	Pituitary
ALCP	ENSG00000115816.14	CEBPZ	-1.06	-0.01	2.88E-01	0.01	0.21	1.33E-12	13	25	25	7.07E-01	Pituitary
ALCP	ENSG00000185808.13	PIGP	1.06	0.01	2.88E-01	0.01	0.25	2.05E-15	11	19	19	7.07E-01	Pituitary
ALCP	ENSG00000175893.11	ZDHHC21	1.06	0.01	2.89E-01	0.03	0.27	3.32E-17	21	37	37	7.09E-01	Pituitary
ALCP	ENSG00000133422.12	MORC2	-1.06	-0.04	2.89E-01	0.00	0.04	3.60E-03	9	23	23	7.09E-01	Pituitary
ALCP	ENSG00000172469.15	MANEA	-1.06	-0.01	2.89E-01	0.01	0.10	1.79E-06	26	53	53	7.09E-01	Pituitary
ALCP	ENSG00000008988.9	RPS20	-1.06	-0.02	2.89E-01	0.00	0.11	1.08E-06	7	10	10	7.09E-01	Pituitary
ALCP	ENSG00000197816.13	CCDC180	1.06	0.00	2.89E-01	0.06	0.22	1.73E-13	60	96	96	7.09E-01	Pituitary
ALCP	ENSG00000134453.15	RBM17	1.06	0.16	2.90E-01	0.00	0.02	4.84E-02	3	10	10	7.10E-01	Pituitary
ALCP	ENSG00000189269.12	DRICH1	-1.06	-0.04	2.90E-01	0.00	0.49	5.78E-36	3	33	33	7.10E-01	Pituitary
ALCP	ENSG00000166340.15	TPP1	-1.06	-0.23	2.90E-01	0.00	0.02	2.54E-02	3	7	7	7.10E-01	Pituitary
ALCP	ENSG00000110367.11	DDX6	-1.06	-0.01	2.90E-01	0.02	0.16	1.14E-09	12	21	21	7.10E-01	Pituitary
ALCP	ENSG00000283267.1	CTB-16J4.1	-1.06	0.00	2.90E-01	0.07	0.24	4.52E-15	34	41	41	7.10E-01	Pituitary
ALCP	ENSG00000101367.8	MAPRE1	1.06	0.03	2.91E-01	0.00	0.06	2.67E-04	21	29	29	7.10E-01	Pituitary
ALCP	ENSG00000188157.14	AGRN	-1.06	-0.09	2.91E-01	0.00	0.05	1.38E-03	3	8	8	7.10E-01	Pituitary
ALCP	ENSG00000281404.1	LINC01176	-1.06	-0.03	2.91E-01	0.00	0.22	1.71E-13	6	12	12	7.10E-01	Pituitary
ALCP	ENSG00000137673.8	MMP7	-1.06	-0.01	2.91E-01	0.01	0.02	1.98E-02	26	34	34	7.10E-01	Pituitary
ALCP	ENSG00000140009.18	ESR2	1.06	0.01	2.91E-01	0.02	0.06	3.97E-04	36	50	50	7.11E-01	Pituitary
ALCP	ENSG00000160229.11	ZNF66	1.05	0.02	2.92E-01	0.00	0.06	2.54E-04	22	34	34	7.11E-01	Pituitary
ALCP	ENSG00000111077.17	TNS2	-1.05	-0.03	2.92E-01	0.00	0.08	1.31E-05	12	18	18	7.11E-01	Pituitary
ALCP	ENSG00000277494.1	GPIHBP1	-1.05	-0.22	2.92E-01	0.00	0.06	2.95E-04	6	15	15	7.11E-01	Pituitary
ALCP	ENSG00000144214.9	LYG1	1.05	0.01	2.92E-01	0.02	0.20	4.04E-12	36	57	57	7.11E-01	Pituitary
ALCP	ENSG00000116985.11	BMP8B	1.05	0.01	2.92E-01	0.00	0.16	8.12E-10	7	20	20	7.11E-01	Pituitary
ALCP	ENSG00000180104.15	EXOC3	1.05	0.03	2.92E-01	0.00	0.02	3.88E-02	2	4	4	7.11E-01	Pituitary
ALCP	ENSG00000158480.10	SPATA2	1.05	0.02	2.93E-01	0.00	0.03	6.85E-03	41	80	80	7.11E-01	Pituitary
ALCP	ENSG00000122687.17	MRM2	-1.05	-0.01	2.93E-01	0.00	0.19	2.52E-11	5	12	12	7.11E-01	Pituitary
ALCP	ENSG00000183844.16	FAM3B	1.05	0.01	2.93E-01	0.03	0.40	2.25E-26	14	34	34	7.11E-01	Pituitary
ALCP	ENSG00000171045.14	TSNARE1	-1.05	-0.01	2.93E-01	0.03	0.30	9.43E-19	16	39	39	7.11E-01	Pituitary
ALCP	ENSG00000189134.3	NKAPL	-1.05	-0.01	2.93E-01	0.01	0.02	2.33E-02	27	27	27	7.11E-01	Pituitary
ALCP	ENSG00000161204.11	ABCF3	-1.05	-0.01	2.93E-01	0.01	0.10	1.46E-06	7	14	14	7.12E-01	Pituitary
ALCP	ENSG00000196653.11	ZNF502	-1.05	-0.01	2.94E-01	0.01	0.27	5.64E-17	33	66	66	7.12E-01	Pituitary
ALCP	ENSG00000135976.17	ANKRD36	1.05	0.01	2.94E-01	0.01	0.15	4.64E-09	9	13	13	7.12E-01	Pituitary
ALCP	ENSG00000100714.15	MTHFD1	-1.05	-0.01	2.94E-01	0.00	0.05	5.57E-04	27	29	29	7.14E-01	Pituitary
ALCP	ENSG00000105672.14	ETV2	-1.05	-0.03	2.95E-01	0.00	0.12	2.46E-07	3	7	7	7.14E-01	Pituitary
ALCP	ENSG00000173480.10	ZNF417	1.05	0.02	2.95E-01	0.00	0.10	1.84E-06	11	34	34	7.14E-01	Pituitary
ALCP	ENSG00000008838.19	MED24	-1.05	-0.02	2.96E-01	0.00	0.42	5.63E-29	8	22	22	7.15E-01	Pituitary
ALCP	ENSG00000171595.13	DNAI2	1.05	0.01	2.96E-01	0.01	0.37	6.38E-24	25	78	78	7.15E-01	Pituitary
ALCP	ENSG00000165233.17	CARD19	-1.05	-0.01	2.96E-01	0.02	0.29	4.23E-18	19	27	27	7.15E-01	Pituitary
ALCP	ENSG00000167325.14	RRM1	1.04	0.02	2.96E-01	0.00	0.24	1.54E-14	3	7	7	7.16E-01	Pituitary
ALCP	ENSG00000160963.13	COL26A1	1.04	0.01	2.97E-01	0.01	0.12	3.03E-08	25	27	27	7.16E-01	Pituitary
ALCP	ENSG00000163618.17	CADPS	-1.04	-0.03	2.97E-01	0.00	0.03	1.14E-02	9	12	12	7.16E-01	Pituitary
ALCP	ENSG00000153774.8	CFDP1	1.04	0.04	2.97E-01	0.00	0.03	1.90E-02	18	20	20	7.16E-01	Pituitary
ALCP	ENSG00000189298.13	ZKSCAN3	1.04	0.02	2.97E-01	0.00	0.07	7.61E-05	20	24	24	7.16E-01	Pituitary
ALCP	ENSG00000133958.13	UNC79	1.04	0.08	2.97E-01	0.00	0.04	1.33E-03	2	7	7	7.16E-01	Pituitary
ALCP	ENSG00000177042.14	TMEM80	1.04	0.01	2.98E-01	0.03	0.30	1.97E-18	15	19	19	7.18E-01	Pituitary
ALCP	ENSG00000197978.9	GOLGA6L9	-1.04	-0.01	2.98E-01	0.05	0.25	2.86E-16	17	26	26	7.18E-01	Pituitary
ALCP	ENSG00000239474.6	KLHL41	-1.04	-0.02	2.99E-01	0.00	0.03	9.66E-03	1	10	10	7.19E-01	Pituitary
ALCP	ENSG00000049449.8	RCN1	-1.04	-0.03	2.99E-01	0.00	0.03	8.10E-03	3	7	7	7.20E-01	Pituitary
ALCP	ENSG00000101605.12	MYOM1	-1.04	-0.03	2.99E-01	0.00	0.05	1.28E-03	18	33	33	7.20E-01	Pituitary
ALCP	ENSG00000142798.17	HSPG2	-1.04	-0.01	2.99E-01	0.02	0.12	2.19E-07	26	37	37	7.20E-01	Pituitary
ALCP	ENSG00000171033.12	PKIA	-1.04	-0.01	2.99E-01	0.01	0.05	1.32E-03	15	17	17	7.20E-01	Pituitary
ALCP	ENSG00000154118.12	JPH3	1.04	0.33	3.00E-01	0.00	0.04	3.66E-03	1	10	10	7.20E-01	Pituitary
ALCP	ENSG00000124151.18	NCOA3	1.04	0.02	3.00E-01	0.00	0.03	1.36E-02	8	33	33	7.20E-01	Pituitary
ALCP	ENSG00000164366.3	CCDC127	1.04	0.01	3.00E-01	0.01	0.08	5.26E-05	14	20	20	7.20E-01	Pituitary
ALCP	ENSG00000171435.13	KSR2	1.04	0.03	3.00E-01	0.00	0.03	1.97E-02	15	41	41	7.20E-01	Pituitary
ALCP	ENSG00000128536.15	CDHR3	1.04	0.01	3.00E-01	0.02	0.08	1.88E-05	29	51	51	7.20E-01	Pituitary
ALCP	ENSG00000184206.11	GOLGA6L4	-1.04	-0.01	3.01E-01	0.03	0.37	1.35E-24	27	47	47	7.20E-01	Pituitary
ALCP	ENSG00000224549.1	RP11-370B11.3	-1.04	-0.01	3.01E-01	0.02	0.18	8.49E-11	5	25	25	7.20E-01	Pituitary
ALCP	ENSG00000273821.1	RP5-963E22.6	-1.04	-0.01	3.01E-01	0.01	0.03	9.40E-03	15	42	42	7.20E-01	Pituitary
ALCP	ENSG00000166143.9	PPP1R14D	-1.03	-0.07	3.01E-01	0.00	0.05	7.45E-04	1	3	3	7.21E-01	Pituitary
ALCP	ENSG00000266904.5	LINC00663	1.03	0.01	3.02E-01	0.02	0.15	4.28E-09	6	29	29	7.21E-01	Pituitary
ALCP	ENSG00000225498.1	AC002064.5	-1.03	0.00	3.02E-01	0.06	0.20	2.78E-12	34	39	39	7.21E-01	Pituitary
ALCP	ENSG00000251185.1	RP11-542G1.1	-1.03	-0.01	3.02E-01	0.02	0.51	6.48E-38	46	115	115	7.22E-01	Pituitary
ALCP	ENSG00000068745.14	IP6K2	1.03	0.01	3.02E-01	0.01	0.08	2.60E-05	3	9	9	7.22E-01	Pituitary
ALCP	ENSG00000065613.13	SLK	-1.03	-0.11	3.02E-01	0.00	0.13	6.87E-08	5	20	20	7.22E-01	Pituitary
ALCP	ENSG00000269930.1	RP11-932O9.9	1.03	0.02	3.02E-01	0.00	0.08	1.78E-05	10	43	43	7.22E-01	Pituitary
ALCP	ENSG00000068097.14	HEATR6	-1.03	-0.01	3.02E-01	0.01	0.09	3.25E-06	9	11	11	7.22E-01	Pituitary
ALCP	ENSG00000245848.2	CEBPA	1.03	0.11	3.02E-01	0.00	0.03	1.20E-02	1	11	11	7.22E-01	Pituitary
ALCP	ENSG00000132840.9	BHMT2	-1.03	-0.02	3.03E-01	0.00	0.24	1.04E-14	8	31	31	7.22E-01	Pituitary
ALCP	ENSG00000113248.5	PCDHB15	1.03	0.01	3.03E-01	0.00	0.03	7.79E-03	29	58	58	7.22E-01	Pituitary
ALCP	ENSG00000160194.17	NDUFV3	1.03	0.01	3.03E-01	0.03	0.39	6.29E-26	4	15	15	7.23E-01	Pituitary
ALCP	ENSG00000169174.10	PCSK9	1.03	0.02	3.04E-01	0.00	0.04	2.98E-03	20	39	39	7.23E-01	Pituitary
ALCP	ENSG00000204351.11	SKIV2L	-1.03	0.00	3.04E-01	0.04	0.38	1.44E-25	21	26	26	7.24E-01	Pituitary
ALCP	ENSG00000203778.7	FAM229B	1.03	0.02	3.04E-01	0.00	0.17	1.35E-10	10	16	16	7.24E-01	Pituitary
ALCP	ENSG00000196950.13	SLC39A10	-1.03	-0.02	3.04E-01	0.00	0.23	1.93E-14	21	57	57	7.24E-01	Pituitary
ALCP	ENSG00000157827.19	FMNL2	-1.03	-0.03	3.04E-01	0.00	0.03	2.09E-02	9	31	31	7.24E-01	Pituitary
ALCP	ENSG00000140876.11	NUDT7	-1.03	0.00	3.05E-01	0.04	0.23	2.37E-14	48	83	83	7.24E-01	Pituitary
ALCP	ENSG00000187140.5	FOXD3	-1.03	-0.02	3.05E-01	0.01	0.02	4.98E-02	6	10	10	7.24E-01	Pituitary
ALCP	ENSG00000171724.2	VAT1L	-1.03	0.00	3.05E-01	0.03	0.21	3.79E-13	34	73	73	7.25E-01	Pituitary
ALCP	ENSG00000254532.1	RP11-624D11.2	1.03	0.00	3.05E-01	0.07	0.24	8.77E-15	24	30	30	7.25E-01	Pituitary
ALCP	ENSG00000196504.15	PRPF40A	-1.02	-0.14	3.06E-01	0.00	0.02	4.62E-02	12	36	36	7.25E-01	Pituitary
ALCP	ENSG00000051825.14	MPHOSPH9	1.02	0.01	3.06E-01	0.01	0.06	4.00E-04	30	43	43	7.25E-01	Pituitary
ALCP	ENSG00000144120.12	TMEM177	-1.02	-0.01	3.06E-01	0.01	0.08	1.26E-05	10	15	15	7.25E-01	Pituitary
ALCP	ENSG00000110888.17	CAPRIN2	-1.02	0.00	3.06E-01	0.03	0.26	1.46E-16	34	56	56	7.25E-01	Pituitary
ALCP	ENSG00000240859.1	AC093627.10	1.02	0.00	3.07E-01	0.04	0.13	5.08E-08	11	20	20	7.26E-01	Pituitary
ALCP	ENSG00000171861.10	MRM3	1.02	0.01	3.07E-01	0.01	0.09	5.20E-06	3	36	36	7.26E-01	Pituitary
ALCP	ENSG00000259363.5	CTD-2054N24.2	1.02	0.01	3.07E-01	0.02	0.36	2.87E-23	13	27	27	7.26E-01	Pituitary
ALCP	ENSG00000126464.13	PRR12	1.02	0.01	3.07E-01	0.01	0.46	4.97E-34	5	10	10	7.26E-01	Pituitary
ALCP	ENSG00000111696.11	NT5DC3	1.02	0.01	3.07E-01	0.01	0.18	4.59E-11	48	94	94	7.26E-01	Pituitary
ALCP	ENSG00000187944.2	C2orf66	-1.02	-0.02	3.07E-01	0.00	0.02	2.74E-02	28	50	50	7.26E-01	Pituitary
ALCP	ENSG00000177409.11	SAMD9L	1.02	0.01	3.08E-01	0.00	0.04	3.04E-03	9	12	12	7.26E-01	Pituitary
ALCP	ENSG00000125534.9	PPDPF	1.02	0.03	3.08E-01	0.00	0.12	1.75E-07	1	3	3	7.26E-01	Pituitary
ALCP	ENSG00000182685.7	BRICD5	-1.02	-0.01	3.08E-01	0.03	0.22	8.31E-14	12	15	15	7.26E-01	Pituitary
ALCP	ENSG00000055955.15	ITIH4	-1.02	0.00	3.08E-01	0.12	0.44	4.20E-31	33	40	40	7.26E-01	Pituitary
ALCP	ENSG00000213214.4	ARHGEF35	1.02	0.14	3.08E-01	0.00	0.52	4.87E-39	4	21	21	7.26E-01	Pituitary
ALCP	ENSG00000165566.12	AMER2	1.02	0.05	3.08E-01	0.00	0.03	8.46E-03	1	1	1	7.26E-01	Pituitary
ALCP	ENSG00000101188.4	NTSR1	1.02	0.01	3.09E-01	0.01	0.03	1.25E-02	18	40	40	7.27E-01	Pituitary
ALCP	ENSG00000065060.16	UHRF1BP1	-1.02	-0.01	3.09E-01	0.01	0.12	1.09E-07	33	42	42	7.27E-01	Pituitary
ALCP	ENSG00000007341.18	ST7L	-1.02	-0.01	3.09E-01	0.02	0.19	3.18E-11	27	38	38	7.27E-01	Pituitary
ALCP	ENSG00000184110.14	EIF3C	-1.02	-0.04	3.09E-01	0.00	0.02	3.17E-02	2	8	8	7.27E-01	Pituitary
ALCP	ENSG00000106868.16	SUSD1	-1.02	-0.02	3.09E-01	0.00	0.10	2.03E-06	1	5	5	7.27E-01	Pituitary
ALCP	ENSG00000268926.2	RP11-180I4.4	1.02	0.04	3.09E-01	0.00	0.05	1.55E-03	6	14	14	7.27E-01	Pituitary
ALCP	ENSG00000275395.4	FCGBP	-1.02	-0.01	3.10E-01	0.02	0.16	5.01E-10	49	52	52	7.27E-01	Pituitary
ALCP	ENSG00000089693.10	MLF2	1.02	0.03	3.10E-01	0.00	0.03	1.04E-02	33	71	71	7.27E-01	Pituitary
ALCP	ENSG00000183971.6	NPW	-1.02	-0.01	3.10E-01	0.01	0.07	8.67E-05	9	20	20	7.27E-01	Pituitary
ALCP	ENSG00000100744.14	GSKIP	1.02	0.03	3.10E-01	0.00	0.04	4.95E-03	9	19	19	7.27E-01	Pituitary
ALCP	ENSG00000146433.8	TMEM181	1.01	0.02	3.10E-01	0.00	0.09	1.12E-05	6	12	12	7.27E-01	Pituitary
ALCP	ENSG00000205853.10	RFPL3S	1.01	0.00	3.10E-01	0.09	0.44	2.35E-30	49	62	62	7.27E-01	Pituitary
ALCP	ENSG00000110171.19	TRIM3	1.01	23.49	3.11E-01	0.00	0.10	2.24E-06	4	8	8	7.27E-01	Pituitary
ALCP	ENSG00000184313.19	MROH7	-1.01	-0.02	3.11E-01	0.00	0.14	9.35E-09	33	74	74	7.27E-01	Pituitary
ALCP	ENSG00000262714.1	RP11-44F14.8	1.01	0.02	3.11E-01	0.00	0.17	1.82E-10	6	22	22	7.27E-01	Pituitary
ALCP	ENSG00000213999.15	MEF2B	1.01	0.02	3.11E-01	0.00	0.10	1.73E-06	3	7	7	7.28E-01	Pituitary
ALCP	ENSG00000187994.13	RINL	-1.01	-0.01	3.12E-01	0.00	0.06	3.68E-04	5	7	7	7.30E-01	Pituitary
ALCP	ENSG00000198156.10	NPIPB6	-1.01	-0.01	3.12E-01	0.01	0.07	8.80E-05	24	55	55	7.31E-01	Pituitary
ALCP	ENSG00000101460.12	MAP1LC3A	-1.01	-0.02	3.13E-01	0.00	0.18	3.30E-11	10	25	25	7.31E-01	Pituitary
ALCP	ENSG00000122042.9	UBL3	1.01	0.01	3.13E-01	0.01	0.03	1.63E-02	20	41	41	7.31E-01	Pituitary
ALCP	ENSG00000100221.10	JOSD1	1.01	0.02	3.13E-01	0.00	0.02	2.29E-02	10	19	19	7.31E-01	Pituitary
ALCP	ENSG00000267868.1	RP11-120K24.3	-1.01	-0.03	3.13E-01	0.00	0.08	1.44E-05	3	11	11	7.31E-01	Pituitary
ALCP	ENSG00000266412.5	NCOA4	-1.01	-0.31	3.13E-01	0.00	0.04	5.85E-03	1	15	15	7.31E-01	Pituitary
ALCP	ENSG00000136040.8	PLXNC1	1.01	0.03	3.13E-01	0.00	0.04	2.51E-03	5	6	6	7.31E-01	Pituitary
ALCP	ENSG00000281831.1	HCP5B	1.01	0.01	3.13E-01	0.05	0.58	6.58E-48	48	108	108	7.31E-01	Pituitary
ALCP	ENSG00000196542.8	SPTSSB	1.01	0.02	3.14E-01	0.00	0.20	7.66E-12	16	39	39	7.31E-01	Pituitary
ALCP	ENSG00000232411.1	AC009495.3	-1.01	-0.01	3.14E-01	0.01	0.20	1.04E-11	22	39	39	7.31E-01	Pituitary
ALCP	ENSG00000274695.1	RP11-21K12.3	-1.01	-0.01	3.14E-01	0.03	0.14	1.76E-08	14	30	30	7.31E-01	Pituitary
ALCP	ENSG00000116641.17	DOCK7	-1.01	-0.02	3.14E-01	0.00	0.03	1.63E-02	18	43	43	7.31E-01	Pituitary
ALCP	ENSG00000102575.10	ACP5	1.01	0.01	3.15E-01	0.00	0.04	3.81E-03	16	22	22	7.32E-01	Pituitary
ALCP	ENSG00000162849.15	KIF26B	-1.01	-0.01	3.15E-01	0.03	0.18	8.85E-11	32	70	70	7.32E-01	Pituitary
ALCP	ENSG00000245468.3	RP11-367J11.3	-1.01	-0.01	3.15E-01	0.01	0.19	2.69E-11	20	26	26	7.32E-01	Pituitary
ALCP	ENSG00000282375.1	RP11-43A14.2	-1.00	-0.01	3.15E-01	0.00	0.05	1.37E-03	11	21	21	7.32E-01	Pituitary
ALCP	ENSG00000152359.14	POC5	-1.00	-0.01	3.15E-01	0.01	0.09	1.04E-05	10	12	12	7.32E-01	Pituitary
ALCP	ENSG00000179603.17	GRM8	1.00	0.12	3.16E-01	0.00	0.04	4.97E-03	2	26	26	7.34E-01	Pituitary
ALCP	ENSG00000149480.6	MTA2	-1.00	0.00	3.17E-01	0.01	0.02	3.08E-02	41	80	80	7.34E-01	Pituitary
ALCP	ENSG00000100296.13	THOC5	-1.00	-0.04	3.17E-01	0.00	0.14	1.29E-08	1	11	11	7.34E-01	Pituitary
ALCP	ENSG00000149554.12	CHEK1	1.00	0.01	3.17E-01	0.01	0.12	1.60E-07	16	28	28	7.34E-01	Pituitary
ALCP	ENSG00000066294.14	CD84	1.00	0.06	3.17E-01	0.00	0.03	1.83E-02	10	29	29	7.34E-01	Pituitary
ALCP	ENSG00000226516.7	FAM138B	1.00	0.01	3.17E-01	0.01	0.08	3.28E-05	3	3	3	7.34E-01	Pituitary
ALCP	ENSG00000272382.1	CTD-2035E11.4	1.00	0.02	3.17E-01	0.01	0.03	1.67E-02	10	18	18	7.35E-01	Pituitary
ALCP	ENSG00000214694.10	ARHGEF33	-1.00	-0.02	3.18E-01	0.00	0.02	2.63E-02	22	37	37	7.35E-01	Pituitary
ALCP	ENSG00000203756.7	TMEM244	1.00	0.01	3.18E-01	0.01	0.40	1.63E-27	18	34	34	7.36E-01	Pituitary
ALCP	ENSG00000133706.17	LARS	1.00	0.00	3.18E-01	0.08	0.40	1.27E-28	61	67	67	7.36E-01	Pituitary
ALCP	ENSG00000161036.12	LRWD1	1.00	0.03	3.18E-01	0.00	0.18	7.68E-11	3	11	11	7.36E-01	Pituitary
ALCP	ENSG00000271119.1	CTD-2012J19.3	-1.00	-0.02	3.19E-01	0.00	0.15	2.11E-09	2	10	10	7.36E-01	Pituitary
ALCP	ENSG00000164898.12	FMC1	1.00	0.01	3.19E-01	0.01	0.11	8.02E-07	8	16	16	7.36E-01	Pituitary
ALCP	ENSG00000048140.17	TSPAN17	-1.00	-0.02	3.19E-01	0.00	0.09	9.46E-06	2	8	8	7.36E-01	Pituitary
ALCP	ENSG00000171790.15	SLFNL1	1.00	0.01	3.19E-01	0.02	0.02	3.15E-02	24	53	53	7.36E-01	Pituitary
ALCP	ENSG00000275294.4	RP11-428O18.6	-1.00	-0.01	3.19E-01	0.01	0.02	3.38E-02	23	39	39	7.36E-01	Pituitary
ALCP	ENSG00000148057.15	IDNK	1.00	0.02	3.19E-01	0.00	0.28	2.04E-17	23	45	45	7.36E-01	Pituitary
ALCP	ENSG00000042286.14	AIFM2	-1.00	-0.03	3.20E-01	0.00	0.05	8.28E-04	16	40	40	7.36E-01	Pituitary
ALCP	ENSG00000112308.12	C6orf62	1.00	0.01	3.20E-01	0.01	0.21	1.30E-12	6	7	7	7.36E-01	Pituitary
ALCP	ENSG00000205791.3	LOH12CR2	-0.99	-0.05	3.20E-01	0.00	0.03	2.11E-02	1	1	1	7.36E-01	Pituitary
ALCP	ENSG00000085871.8	MGST2	-0.99	-0.02	3.20E-01	0.00	0.07	1.48E-04	8	21	21	7.36E-01	Pituitary
ALCP	ENSG00000078140.13	UBE2K	0.99	0.01	3.20E-01	0.00	0.04	2.74E-03	20	36	36	7.36E-01	Pituitary
ALCP	ENSG00000188895.11	MSL1	-0.99	-0.02	3.20E-01	0.00	0.23	1.27E-14	10	20	20	7.37E-01	Pituitary
ALCP	ENSG00000149573.8	MPZL2	0.99	0.01	3.21E-01	0.01	0.08	4.06E-05	26	48	48	7.37E-01	Pituitary
ALCP	ENSG00000100099.20	HPS4	-0.99	-0.01	3.21E-01	0.00	0.10	3.55E-06	22	33	33	7.37E-01	Pituitary
ALCP	ENSG00000246922.8	UBAP1L	0.99	0.02	3.21E-01	0.00	0.05	6.41E-04	9	31	31	7.38E-01	Pituitary
ALCP	ENSG00000204444.10	APOM	0.99	0.03	3.21E-01	0.00	0.03	1.82E-02	2	17	17	7.38E-01	Pituitary
ALCP	ENSG00000272970.1	RP11-329B9.4	0.99	0.01	3.22E-01	0.00	0.16	1.65E-09	8	17	17	7.38E-01	Pituitary
ALCP	ENSG00000113240.12	CLK4	-0.99	-0.04	3.22E-01	0.00	0.08	3.23E-05	2	4	4	7.38E-01	Pituitary
ALCP	ENSG00000182534.13	MXRA7	-0.99	0.00	3.22E-01	0.07	0.58	3.71E-48	19	33	33	7.38E-01	Pituitary
ALCP	ENSG00000130304.16	SLC27A1	-0.99	-0.88	3.22E-01	0.00	0.03	7.32E-03	3	12	12	7.38E-01	Pituitary
ALCP	ENSG00000100577.18	GSTZ1	-0.99	-0.01	3.23E-01	0.03	0.18	1.33E-11	19	37	37	7.39E-01	Pituitary
ALCP	ENSG00000111834.12	RSPH4A	-0.99	-0.01	3.23E-01	0.01	0.13	6.43E-08	15	38	38	7.39E-01	Pituitary
ALCP	ENSG00000165730.14	STOX1	-0.99	-0.01	3.23E-01	0.01	0.09	3.94E-06	8	11	11	7.39E-01	Pituitary
ALCP	ENSG00000179299.16	NSUN7	-0.99	-0.01	3.23E-01	0.03	0.33	1.72E-21	10	30	30	7.39E-01	Pituitary
ALCP	ENSG00000057149.15	SERPINB3	-0.99	-0.01	3.23E-01	0.00	0.04	2.12E-03	3	5	5	7.39E-01	Pituitary
ALCP	ENSG00000174243.9	DDX23	-0.99	-0.02	3.23E-01	0.00	0.02	3.37E-02	10	23	23	7.39E-01	Pituitary
ALCP	ENSG00000196639.6	HRH1	0.99	0.01	3.24E-01	0.01	0.06	3.68E-04	24	57	57	7.40E-01	Pituitary
ALCP	ENSG00000198182.12	ZNF607	-0.98	-0.01	3.25E-01	0.01	0.06	2.38E-04	17	25	25	7.40E-01	Pituitary
ALCP	ENSG00000174125.7	TLR1	-0.98	-0.02	3.25E-01	0.01	0.14	8.75E-09	9	16	16	7.40E-01	Pituitary
ALCP	ENSG00000119950.20	MXI1	0.98	0.10	3.25E-01	0.00	0.03	1.63E-02	2	8	8	7.40E-01	Pituitary
ALCP	ENSG00000248144.5	ADH1C	-0.98	-0.03	3.25E-01	0.01	0.02	2.44E-02	30	54	54	7.40E-01	Pituitary
ALCP	ENSG00000133243.8	BTBD2	-0.98	-0.03	3.26E-01	0.00	0.04	2.04E-03	6	27	27	7.40E-01	Pituitary
ALCP	ENSG00000271952.1	LINC01954	0.98	0.06	3.26E-01	0.00	0.04	5.67E-03	6	25	25	7.40E-01	Pituitary
ALCP	ENSG00000059915.16	PSD	-0.98	-0.03	3.26E-01	0.00	0.02	4.33E-02	8	9	9	7.40E-01	Pituitary
ALCP	ENSG00000151689.12	INPP1	-0.98	-0.01	3.26E-01	0.03	0.21	1.03E-12	17	43	43	7.40E-01	Pituitary
ALCP	ENSG00000100336.17	APOL4	-0.98	0.00	3.26E-01	0.06	0.37	1.17E-25	17	35	35	7.40E-01	Pituitary
ALCP	ENSG00000168993.14	CPLX1	-0.98	-0.01	3.26E-01	0.02	0.20	2.91E-12	12	31	31	7.40E-01	Pituitary
ALCP	ENSG00000183309.11	ZNF623	-0.98	0.00	3.26E-01	0.04	0.27	1.50E-16	18	34	34	7.40E-01	Pituitary
ALCP	ENSG00000187134.13	AKR1C1	-0.98	-0.01	3.26E-01	0.02	0.18	3.69E-11	50	127	127	7.40E-01	Pituitary
ALCP	ENSG00000005801.16	ZNF195	-0.98	-0.01	3.27E-01	0.00	0.15	1.01E-09	33	64	64	7.40E-01	Pituitary
ALCP	ENSG00000164941.13	INTS8	-0.98	-0.01	3.27E-01	0.01	0.17	6.22E-10	8	10	10	7.40E-01	Pituitary
ALCP	ENSG00000227359.1	AC017074.2	0.98	0.01	3.27E-01	0.03	0.10	1.78E-06	31	45	45	7.40E-01	Pituitary
ALCP	ENSG00000233967.6	RP11-250B2.3	-0.98	-0.01	3.27E-01	0.00	0.04	2.11E-03	5	6	6	7.40E-01	Pituitary
ALCP	ENSG00000260473.2	RP11-923I11.4	-0.98	-0.03	3.27E-01	0.00	0.03	1.11E-02	3	5	5	7.40E-01	Pituitary
ALCP	ENSG00000177283.7	FZD8	0.98	0.07	3.27E-01	0.00	0.02	2.80E-02	10	19	19	7.40E-01	Pituitary
ALCP	ENSG00000223601.2	EBLN1	-0.98	-0.06	3.27E-01	0.00	0.05	8.84E-04	8	17	17	7.40E-01	Pituitary
ALCP	ENSG00000129347.19	KRI1	-0.98	0.00	3.27E-01	0.08	0.46	6.89E-32	23	43	43	7.40E-01	Pituitary
ALCP	ENSG00000109832.13	DDX25	-0.98	-0.01	3.27E-01	0.02	0.22	2.87E-13	4	4	4	7.40E-01	Pituitary
ALCP	ENSG00000197822.10	OCLN	-0.98	-0.04	3.27E-01	0.00	0.20	7.96E-13	4	15	15	7.40E-01	Pituitary
ALCP	ENSG00000161048.11	NAPEPLD	-0.98	-0.02	3.27E-01	0.00	0.05	5.21E-04	5	6	6	7.40E-01	Pituitary
ALCP	ENSG00000198128.3	OR2L3	-0.98	0.00	3.27E-01	0.03	0.17	2.52E-10	17	23	23	7.40E-01	Pituitary
ALCP	ENSG00000139168.7	ZCRB1	-0.98	-0.03	3.28E-01	0.00	0.09	7.19E-06	11	14	14	7.40E-01	Pituitary
ALCP	ENSG00000243244.5	STON1	-0.98	-0.10	3.28E-01	0.00	0.07	7.24E-05	6	24	24	7.40E-01	Pituitary
ALCP	ENSG00000169330.8	KIAA1024	-0.98	-0.02	3.28E-01	0.00	0.02	2.64E-02	30	52	52	7.40E-01	Pituitary
ALCP	ENSG00000170260.8	ZNF212	-0.98	-0.33	3.28E-01	0.00	0.07	3.61E-05	1	6	6	7.40E-01	Pituitary
ALCP	ENSG00000223802.7	CERS1	0.98	0.22	3.28E-01	0.00	0.02	3.02E-02	4	15	15	7.40E-01	Pituitary
ALCP	ENSG00000215114.8	UBXN2B	0.98	0.31	3.28E-01	0.00	0.02	2.87E-02	4	9	9	7.40E-01	Pituitary
ALCP	ENSG00000165502.6	RPL36AL	0.98	0.00	3.28E-01	0.05	0.46	2.61E-33	11	13	13	7.40E-01	Pituitary
ALCP	ENSG00000178980.14	SELENOW	-0.98	-0.06	3.28E-01	0.00	0.02	2.77E-02	3	14	14	7.40E-01	Pituitary
ALCP	ENSG00000173406.15	DAB1	0.98	0.00	3.29E-01	0.04	0.16	1.97E-09	54	70	70	7.40E-01	Pituitary
ALCP	ENSG00000267443.2	AC010641.1	-0.98	-0.01	3.29E-01	0.02	0.09	1.34E-05	15	31	31	7.41E-01	Pituitary
ALCP	ENSG00000110675.12	ELMOD1	0.98	0.11	3.30E-01	0.00	0.09	7.05E-06	1	6	6	7.41E-01	Pituitary
ALCP	ENSG00000261621.1	RP11-580I1.2	0.98	0.02	3.30E-01	0.00	0.06	4.55E-04	2	18	18	7.41E-01	Pituitary
ALCP	ENSG00000079134.11	THOC1	0.97	0.02	3.30E-01	0.00	0.05	7.59E-04	17	34	34	7.41E-01	Pituitary
ALCP	ENSG00000272864.1	RP11-17E13.2	0.97	0.00	3.30E-01	0.05	0.53	2.20E-41	12	34	34	7.42E-01	Pituitary
ALCP	ENSG00000008130.15	NADK	-0.97	-0.28	3.31E-01	0.00	0.06	1.63E-04	1	10	10	7.43E-01	Pituitary
ALCP	ENSG00000129219.13	PLD2	-0.97	-0.07	3.31E-01	0.00	0.30	8.63E-19	2	26	26	7.43E-01	Pituitary
ALCP	ENSG00000250060.1	RP11-332J15.2	0.97	0.01	3.31E-01	0.02	0.13	4.86E-08	13	25	25	7.43E-01	Pituitary
ALCP	ENSG00000170606.14	HSPA4	0.97	0.02	3.31E-01	0.00	0.03	6.44E-03	15	42	42	7.43E-01	Pituitary
ALCP	ENSG00000186792.16	HYAL3	-0.97	0.00	3.32E-01	0.11	0.41	6.95E-28	8	11	11	7.44E-01	Pituitary
ALCP	ENSG00000079332.14	SAR1A	0.97	0.02	3.32E-01	0.00	0.19	1.77E-11	5	18	18	7.44E-01	Pituitary
ALCP	ENSG00000175985.9	PLEKHD1	0.97	0.01	3.32E-01	0.00	0.04	5.49E-03	9	18	18	7.44E-01	Pituitary
ALCP	ENSG00000116785.13	CFHR3	0.97	0.01	3.32E-01	0.01	0.06	2.86E-04	21	48	48	7.44E-01	Pituitary
ALCP	ENSG00000189013.14	KIR2DL4	0.97	0.01	3.32E-01	0.00	0.05	1.57E-03	4	12	12	7.44E-01	Pituitary
ALCP	ENSG00000204889.10	KRT40	0.97	0.01	3.32E-01	0.01	0.08	1.29E-05	27	33	33	7.44E-01	Pituitary
ALCP	ENSG00000184647.10	PRSS55	-0.97	-0.02	3.33E-01	0.00	0.10	1.40E-06	8	15	15	7.44E-01	Pituitary
ALCP	ENSG00000092529.23	CAPN3	0.97	0.01	3.33E-01	0.02	0.26	4.36E-16	43	43	43	7.44E-01	Pituitary
ALCP	ENSG00000131409.12	LRRC4B	0.97	0.01	3.33E-01	0.00	0.02	4.16E-02	15	49	49	7.44E-01	Pituitary
ALCP	ENSG00000144815.15	NXPE3	-0.97	-0.01	3.33E-01	0.01	0.11	6.68E-07	4	5	5	7.44E-01	Pituitary
ALCP	ENSG00000088926.13	F11	0.97	0.02	3.33E-01	0.00	0.02	2.14E-02	18	32	32	7.44E-01	Pituitary
ALCP	ENSG00000175895.3	PLEKHF2	-0.97	-0.01	3.33E-01	0.01	0.09	6.68E-06	37	45	45	7.44E-01	Pituitary
ALCP	ENSG00000248905.8	FMN1	-0.97	-0.01	3.33E-01	0.01	0.15	2.41E-09	5	15	15	7.44E-01	Pituitary
ALCP	ENSG00000087085.13	ACHE	0.97	0.01	3.33E-01	0.01	0.09	4.77E-06	15	21	21	7.44E-01	Pituitary
ALCP	ENSG00000138757.14	G3BP2	-0.97	-0.01	3.34E-01	0.02	0.36	4.24E-23	18	40	40	7.44E-01	Pituitary
ALCP	ENSG00000134551.12	PRH2	-0.97	0.00	3.34E-01	0.11	0.27	2.59E-17	53	56	56	7.44E-01	Pituitary
ALCP	ENSG00000079277.19	MKNK1	-0.97	-0.02	3.34E-01	0.00	0.08	3.97E-05	6	18	18	7.44E-01	Pituitary
ALCP	ENSG00000213390.10	ARHGAP19	-0.96	-0.01	3.35E-01	0.02	0.12	2.21E-07	9	16	16	7.44E-01	Pituitary
ALCP	ENSG00000064545.14	TMEM161A	-0.96	-0.01	3.35E-01	0.02	0.17	4.05E-11	12	29	29	7.44E-01	Pituitary
ALCP	ENSG00000272360.1	RP11-359I18.5	-0.96	-0.01	3.35E-01	0.02	0.08	3.05E-05	5	6	6	7.44E-01	Pituitary
ALCP	ENSG00000225873.3	LINC00694	0.96	0.07	3.35E-01	0.00	0.03	1.72E-02	5	29	29	7.44E-01	Pituitary
ALCP	ENSG00000007866.19	TEAD3	-0.96	-0.01	3.35E-01	0.00	0.05	4.57E-04	13	20	20	7.44E-01	Pituitary
ALCP	ENSG00000101052.12	IFT52	0.96	0.01	3.35E-01	0.00	0.06	2.49E-04	4	4	4	7.44E-01	Pituitary
ALCP	ENSG00000175772.10	LINC01106	0.96	0.00	3.35E-01	0.05	0.11	4.22E-07	27	60	60	7.44E-01	Pituitary
ALCP	ENSG00000186230.6	ZNF749	-0.96	0.00	3.35E-01	0.05	0.62	1.35E-53	17	26	26	7.44E-01	Pituitary
ALCP	ENSG00000135862.5	LAMC1	-0.96	-0.04	3.36E-01	0.00	0.02	4.28E-02	8	10	10	7.44E-01	Pituitary
ALCP	ENSG00000164118.12	CEP44	-0.96	-0.02	3.36E-01	0.00	0.17	6.19E-10	3	7	7	7.44E-01	Pituitary
ALCP	ENSG00000166405.14	RIC3	-0.96	-0.02	3.36E-01	0.00	0.14	6.35E-09	13	23	23	7.44E-01	Pituitary
ALCP	ENSG00000164818.15	DNAAF5	0.96	0.01	3.36E-01	0.01	0.32	2.01E-20	14	22	22	7.44E-01	Pituitary
ALCP	ENSG00000275074.1	NUDT18	0.96	0.00	3.36E-01	0.06	0.39	2.80E-26	17	36	36	7.44E-01	Pituitary
ALCP	ENSG00000234350.4	AC007405.4	-0.96	-0.01	3.36E-01	0.01	0.03	1.18E-02	38	52	52	7.44E-01	Pituitary
ALCP	ENSG00000177951.17	BET1L	-0.96	-0.03	3.36E-01	0.00	0.30	1.57E-18	10	38	38	7.44E-01	Pituitary
ALCP	ENSG00000197928.10	ZNF677	0.96	0.02	3.36E-01	0.00	0.14	1.61E-08	4	11	11	7.44E-01	Pituitary
ALCP	ENSG00000187796.13	CARD9	0.96	0.13	3.36E-01	0.00	0.10	1.38E-06	1	69	69	7.44E-01	Pituitary
ALCP	ENSG00000253678.1	RP11-981G7.3	0.96	0.02	3.37E-01	0.00	0.18	7.88E-11	1	8	8	7.44E-01	Pituitary
ALCP	ENSG00000091592.15	NLRP1	0.96	0.02	3.37E-01	0.00	0.02	2.72E-02	15	25	25	7.45E-01	Pituitary
ALCP	ENSG00000187824.8	TMEM220	0.96	0.01	3.37E-01	0.03	0.21	4.73E-13	48	120	120	7.45E-01	Pituitary
ALCP	ENSG00000110900.14	TSPAN11	0.96	0.01	3.37E-01	0.00	0.07	6.34E-05	18	30	30	7.45E-01	Pituitary
ALCP	ENSG00000148814.17	LRRC27	0.96	0.05	3.38E-01	0.00	0.35	1.78E-23	9	67	67	7.45E-01	Pituitary
ALCP	ENSG00000181027.10	FKRP	0.96	0.01	3.38E-01	0.02	0.34	8.24E-22	19	36	36	7.46E-01	Pituitary
ALCP	ENSG00000074803.17	SLC12A1	-0.96	-0.02	3.38E-01	0.00	0.02	3.35E-02	8	22	22	7.46E-01	Pituitary
ALCP	ENSG00000168765.16	GSTM4	0.96	0.01	3.38E-01	0.01	0.21	1.14E-12	4	14	14	7.46E-01	Pituitary
ALCP	ENSG00000110218.8	PANX1	-0.96	-0.01	3.39E-01	0.01	0.07	7.29E-05	2	7	7	7.46E-01	Pituitary
ALCP	ENSG00000176399.3	DMRTA1	0.96	0.11	3.39E-01	0.00	0.06	3.25E-04	2	15	15	7.47E-01	Pituitary
ALCP	ENSG00000243440.6	AF165138.7	-0.96	-0.01	3.39E-01	0.01	0.08	3.75E-05	1	9	9	7.47E-01	Pituitary
ALCP	ENSG00000100726.14	TELO2	-0.96	-0.01	3.39E-01	0.02	0.20	6.47E-12	21	37	37	7.47E-01	Pituitary
ALCP	ENSG00000033178.12	UBA6	0.96	0.01	3.39E-01	0.01	0.24	5.01E-15	19	25	25	7.47E-01	Pituitary
ALCP	ENSG00000229611.1	RP11-390F4.10	-0.95	0.00	3.40E-01	0.04	0.05	7.52E-04	11	12	12	7.47E-01	Pituitary
ALCP	ENSG00000204653.9	ASPDH	-0.95	-0.04	3.40E-01	0.00	0.17	2.14E-10	3	23	23	7.47E-01	Pituitary
ALCP	ENSG00000168237.17	GLYCTK	-0.95	-0.01	3.40E-01	0.01	0.16	1.52E-09	9	20	20	7.48E-01	Pituitary
ALCP	ENSG00000224950.2	RP5-1086K13.1	-0.95	-0.03	3.40E-01	0.00	0.05	8.47E-04	4	12	12	7.48E-01	Pituitary
ALCP	ENSG00000100350.14	FOXRED2	-0.95	0.00	3.41E-01	0.07	0.32	2.03E-21	16	17	17	7.48E-01	Pituitary
ALCP	ENSG00000138798.11	EGF	0.95	0.00	3.41E-01	0.06	0.33	2.90E-21	50	57	57	7.49E-01	Pituitary
ALCP	ENSG00000158163.14	DZIP1L	0.95	0.01	3.42E-01	0.02	0.10	3.72E-06	37	58	58	7.50E-01	Pituitary
ALCP	ENSG00000176834.13	VSIG10	0.95	0.02	3.42E-01	0.00	0.05	1.63E-03	11	29	29	7.50E-01	Pituitary
ALCP	ENSG00000040199.18	PHLPP2	-0.95	-0.01	3.42E-01	0.01	0.09	5.93E-06	24	27	27	7.51E-01	Pituitary
ALCP	ENSG00000184752.12	NDUFA12	0.95	0.02	3.43E-01	0.00	0.07	6.74E-05	7	18	18	7.51E-01	Pituitary
ALCP	ENSG00000011376.9	LARS2	-0.95	-0.03	3.43E-01	0.00	0.24	1.99E-14	20	32	32	7.51E-01	Pituitary
ALCP	ENSG00000171492.14	LRRC8D	0.95	0.03	3.43E-01	0.00	0.03	1.84E-02	3	19	19	7.51E-01	Pituitary
ALCP	ENSG00000186265.9	BTLA	-0.95	-0.01	3.43E-01	0.01	0.04	5.85E-03	6	10	10	7.51E-01	Pituitary
ALCP	ENSG00000183207.13	RUVBL2	0.95	0.01	3.43E-01	0.01	0.10	2.31E-06	14	23	23	7.51E-01	Pituitary
ALCP	ENSG00000249242.7	TMEM150C	0.95	0.00	3.43E-01	0.04	0.35	1.13E-22	61	90	90	7.51E-01	Pituitary
ALCP	ENSG00000172650.13	AGAP5	-0.95	-0.04	3.43E-01	0.00	0.09	1.44E-05	4	7	7	7.51E-01	Pituitary
ALCP	ENSG00000270761.1	RP11-385F7.1	-0.95	-0.01	3.44E-01	0.02	0.22	2.67E-13	23	47	47	7.51E-01	Pituitary
ALCP	ENSG00000146410.11	MTFR2	-0.95	-0.02	3.44E-01	0.00	0.05	1.72E-03	5	37	37	7.51E-01	Pituitary
ALCP	ENSG00000225156.2	AC012354.6	0.95	0.02	3.44E-01	0.00	0.02	2.24E-02	16	24	24	7.51E-01	Pituitary
ALCP	ENSG00000091140.13	DLD	0.95	0.05	3.44E-01	0.00	0.15	3.39E-09	4	6	6	7.52E-01	Pituitary
ALCP	ENSG00000076258.9	FMO4	0.95	0.02	3.45E-01	0.00	0.04	5.35E-03	20	33	33	7.52E-01	Pituitary
ALCP	ENSG00000272479.1	RP11-301G7.1	0.94	0.01	3.45E-01	0.02	0.13	7.45E-08	18	39	39	7.52E-01	Pituitary
ALCP	ENSG00000183682.7	BMP8A	-0.94	-0.02	3.45E-01	0.00	0.05	1.84E-03	14	28	28	7.52E-01	Pituitary
ALCP	ENSG00000172780.16	RAB43	-0.94	-0.11	3.45E-01	0.00	0.07	9.57E-05	2	27	27	7.52E-01	Pituitary
ALCP	ENSG00000262874.1	C19orf84	-0.94	-0.01	3.45E-01	0.01	0.10	2.83E-06	5	6	6	7.52E-01	Pituitary
ALCP	ENSG00000173272.15	MZT2A	0.94	0.00	3.45E-01	0.05	0.33	3.87E-21	34	71	71	7.52E-01	Pituitary
ALCP	ENSG00000101412.12	E2F1	0.94	0.01	3.46E-01	0.01	0.04	5.27E-03	24	38	38	7.52E-01	Pituitary
ALCP	ENSG00000157870.14	FAM213B	-0.94	-0.06	3.46E-01	0.00	0.02	4.17E-02	1	2	2	7.53E-01	Pituitary
ALCP	ENSG00000156876.9	SASS6	-0.94	-0.01	3.46E-01	0.00	0.04	4.86E-03	6	9	9	7.53E-01	Pituitary
ALCP	ENSG00000164167.10	LSM6	-0.94	-0.01	3.47E-01	0.01	0.08	2.05E-05	14	17	17	7.53E-01	Pituitary
ALCP	ENSG00000129003.15	VPS13C	0.94	0.03	3.47E-01	0.00	0.20	1.00E-11	10	26	26	7.54E-01	Pituitary
ALCP	ENSG00000234147.1	RP3-460G2.2	-0.94	0.00	3.47E-01	0.07	0.30	1.58E-19	21	23	23	7.54E-01	Pituitary
ALCP	ENSG00000158623.14	COPG2	0.94	0.01	3.47E-01	0.01	0.15	4.10E-09	17	25	25	7.54E-01	Pituitary
ALCP	ENSG00000127463.13	EMC1	0.94	0.01	3.47E-01	0.01	0.20	3.22E-12	10	15	15	7.54E-01	Pituitary
ALCP	ENSG00000122367.19	LDB3	-0.94	-0.01	3.48E-01	0.02	0.05	6.45E-04	33	72	72	7.55E-01	Pituitary
ALCP	ENSG00000119711.12	ALDH6A1	-0.94	-0.05	3.49E-01	0.00	0.04	1.09E-03	5	19	19	7.56E-01	Pituitary
ALCP	ENSG00000243709.1	LEFTY1	-0.94	-0.01	3.49E-01	0.02	0.10	1.30E-06	57	73	73	7.56E-01	Pituitary
ALCP	ENSG00000233942.1	AC004012.1	-0.94	0.00	3.49E-01	0.09	0.55	2.98E-43	24	38	38	7.56E-01	Pituitary
ALCP	ENSG00000128408.8	RIBC2	-0.94	0.00	3.49E-01	0.10	0.49	6.79E-36	58	88	88	7.56E-01	Pituitary
ALCP	ENSG00000171130.17	ATP6V0E2	0.94	0.01	3.49E-01	0.01	0.10	2.79E-06	28	47	47	7.56E-01	Pituitary
ALCP	ENSG00000140284.10	SLC27A2	0.94	0.01	3.49E-01	0.00	0.04	4.11E-03	35	52	52	7.56E-01	Pituitary
ALCP	ENSG00000100053.9	CRYBB3	-0.93	-0.02	3.50E-01	0.00	0.06	2.25E-04	17	50	50	7.56E-01	Pituitary
ALCP	ENSG00000197140.14	ADAM32	-0.93	-0.01	3.50E-01	0.01	0.13	3.08E-08	19	33	33	7.56E-01	Pituitary
ALCP	ENSG00000212694.8	LINC01089	-0.93	-0.01	3.50E-01	0.01	0.16	8.27E-10	15	19	19	7.56E-01	Pituitary
ALCP	ENSG00000233954.6	UQCRHL	-0.93	-0.01	3.50E-01	0.01	0.03	7.33E-03	20	40	40	7.56E-01	Pituitary
ALCP	ENSG00000229654.1	RP1-60O19.2	-0.93	0.00	3.50E-01	0.03	0.20	1.30E-12	4	16	16	7.56E-01	Pituitary
ALCP	ENSG00000188674.10	C2orf80	-0.93	-0.03	3.51E-01	0.00	0.02	4.84E-02	1	1	1	7.57E-01	Pituitary
ALCP	ENSG00000155307.17	SAMSN1	0.93	0.03	3.51E-01	0.00	0.09	7.33E-06	18	25	25	7.57E-01	Pituitary
ALCP	ENSG00000243629.1	LINC00880	-0.93	-0.04	3.51E-01	0.00	0.38	8.62E-25	12	37	37	7.57E-01	Pituitary
ALCP	ENSG00000271398.1	RP5-1092A3.5	-0.93	0.00	3.51E-01	0.04	0.21	1.08E-12	13	16	16	7.57E-01	Pituitary
ALCP	ENSG00000176022.4	B3GALT6	-0.93	-0.03	3.51E-01	0.00	0.05	4.80E-04	5	8	8	7.57E-01	Pituitary
ALCP	ENSG00000162512.15	SDC3	-0.93	-0.03	3.51E-01	0.00	0.04	3.68E-03	20	36	36	7.57E-01	Pituitary
ALCP	ENSG00000136104.19	RNASEH2B	0.93	0.01	3.51E-01	0.01	0.35	3.89E-23	10	17	17	7.57E-01	Pituitary
ALCP	ENSG00000224635.1	RP4-564F22.5	0.93	0.01	3.52E-01	0.01	0.59	1.13E-48	14	33	33	7.57E-01	Pituitary
ALCP	ENSG00000188162.10	OTOG	-0.93	-0.01	3.52E-01	0.02	0.11	3.11E-07	4	8	8	7.57E-01	Pituitary
ALCP	ENSG00000140955.10	ADAD2	0.93	0.00	3.52E-01	0.16	0.41	6.48E-28	4	6	6	7.57E-01	Pituitary
ALCP	ENSG00000231713.2	AF064860.7	0.93	0.00	3.52E-01	0.09	0.27	1.45E-16	16	37	37	7.57E-01	Pituitary
ALCP	ENSG00000230124.6	ACBD6	-0.93	-0.07	3.53E-01	0.00	0.05	1.76E-03	6	20	20	7.58E-01	Pituitary
ALCP	ENSG00000088298.12	EDEM2	0.93	0.02	3.53E-01	0.00	0.02	3.22E-02	8	11	11	7.58E-01	Pituitary
ALCP	ENSG00000198563.13	DDX39B	-0.93	-0.01	3.53E-01	0.00	0.02	2.40E-02	17	24	24	7.58E-01	Pituitary
ALCP	ENSG00000143162.7	CREG1	-0.93	-0.01	3.53E-01	0.01	0.16	9.47E-10	47	78	78	7.58E-01	Pituitary
ALCP	ENSG00000137218.10	FRS3	-0.93	-0.02	3.54E-01	0.00	0.10	1.51E-06	26	64	64	7.59E-01	Pituitary
ALCP	ENSG00000135842.16	FAM129A	-0.93	-0.04	3.54E-01	0.00	0.08	4.15E-05	18	45	45	7.59E-01	Pituitary
ALCP	ENSG00000086475.14	SEPHS1	-0.93	-0.02	3.54E-01	0.00	0.05	7.19E-04	7	13	13	7.59E-01	Pituitary
ALCP	ENSG00000094755.16	GABRP	0.93	0.01	3.54E-01	0.03	0.15	1.63E-09	14	32	32	7.59E-01	Pituitary
ALCP	ENSG00000264443.1	RP4-594I10.3	-0.93	-0.02	3.54E-01	0.00	0.08	2.09E-05	10	38	38	7.59E-01	Pituitary
ALCP	ENSG00000271943.1	RP11-222K16.1	-0.93	-0.01	3.54E-01	0.03	0.39	2.63E-26	33	75	75	7.59E-01	Pituitary
ALCP	ENSG00000132600.16	PRMT7	-0.93	-0.01	3.55E-01	0.03	0.31	2.22E-19	27	37	37	7.59E-01	Pituitary
ALCP	ENSG00000085491.15	SLC25A24	-0.92	-0.01	3.55E-01	0.01	0.14	7.42E-09	18	19	19	7.60E-01	Pituitary
ALCP	ENSG00000100191.5	SLC5A4	-0.92	0.00	3.55E-01	0.04	0.16	1.42E-09	43	57	57	7.60E-01	Pituitary
ALCP	ENSG00000197580.11	BCO2	-0.92	-0.01	3.55E-01	0.01	0.07	7.20E-05	13	26	26	7.60E-01	Pituitary
ALCP	ENSG00000079691.17	CARMIL1	0.92	0.01	3.56E-01	0.02	0.08	1.61E-05	37	45	45	7.60E-01	Pituitary
ALCP	ENSG00000164332.7	UBLCP1	-0.92	-0.01	3.56E-01	0.01	0.07	6.34E-05	7	8	8	7.60E-01	Pituitary
ALCP	ENSG00000178163.7	ZNF518B	-0.92	-0.06	3.56E-01	0.00	0.09	5.26E-06	4	8	8	7.60E-01	Pituitary
ALCP	ENSG00000151360.9	ALLC	-0.92	-0.01	3.56E-01	0.01	0.11	7.93E-07	13	38	38	7.60E-01	Pituitary
ALCP	ENSG00000156973.13	PDE6D	0.92	0.02	3.56E-01	0.00	0.14	4.97E-09	13	30	30	7.60E-01	Pituitary
ALCP	ENSG00000109445.10	ZNF330	0.92	0.02	3.56E-01	0.00	0.07	4.17E-05	21	33	33	7.60E-01	Pituitary
ALCP	ENSG00000197121.14	PGAP1	-0.92	-0.03	3.56E-01	0.00	0.06	1.59E-04	34	40	40	7.60E-01	Pituitary
ALCP	ENSG00000109794.13	FAM149A	-0.92	-0.01	3.57E-01	0.01	0.15	7.89E-09	15	41	41	7.60E-01	Pituitary
ALCP	ENSG00000157778.8	PSMG3	0.92	0.01	3.57E-01	0.01	0.09	1.58E-05	24	51	51	7.61E-01	Pituitary
ALCP	ENSG00000164535.14	DAGLB	-0.92	-0.01	3.57E-01	0.01	0.31	4.58E-20	27	63	63	7.61E-01	Pituitary
ALCP	ENSG00000197841.14	ZNF181	0.92	0.01	3.57E-01	0.01	0.36	2.69E-23	5	16	16	7.61E-01	Pituitary
ALCP	ENSG00000203724.10	C1orf53	0.92	0.02	3.57E-01	0.00	0.04	5.09E-03	3	5	5	7.61E-01	Pituitary
ALCP	ENSG00000151893.14	CACUL1	0.92	0.06	3.58E-01	0.00	0.15	8.41E-09	4	15	15	7.61E-01	Pituitary
ALCP	ENSG00000267060.5	PTGES3L	-0.92	-0.01	3.58E-01	0.01	0.08	1.38E-05	17	26	26	7.61E-01	Pituitary
ALCP	ENSG00000131969.14	ABHD12B	-0.92	-0.01	3.58E-01	0.01	0.05	1.44E-03	9	44	44	7.61E-01	Pituitary
ALCP	ENSG00000043039.6	BARX2	0.92	0.01	3.58E-01	0.01	0.15	1.72E-09	6	39	39	7.61E-01	Pituitary
ALCP	ENSG00000167637.16	ZNF283	0.92	0.01	3.59E-01	0.01	0.13	9.28E-08	31	48	48	7.61E-01	Pituitary
ALCP	ENSG00000099949.18	LZTR1	-0.92	-0.08	3.59E-01	0.00	0.28	7.05E-18	4	19	19	7.61E-01	Pituitary
ALCP	ENSG00000178966.16	RMI1	0.92	0.03	3.59E-01	0.00	0.05	1.07E-03	11	16	16	7.61E-01	Pituitary
ALCP	ENSG00000121350.15	PYROXD1	0.92	0.01	3.59E-01	0.01	0.15	2.20E-09	49	54	54	7.61E-01	Pituitary
ALCP	ENSG00000230836.1	LINC01293	0.92	0.01	3.59E-01	0.02	0.36	5.83E-24	21	35	35	7.61E-01	Pituitary
ALCP	ENSG00000198000.11	NOL8	-0.92	-0.05	3.59E-01	0.00	0.02	2.64E-02	11	22	22	7.62E-01	Pituitary
ALCP	ENSG00000104738.16	MCM4	-0.92	-0.01	3.60E-01	0.01	0.06	1.74E-04	17	61	61	7.62E-01	Pituitary
ALCP	ENSG00000234444.9	ZNF736	-0.92	-0.01	3.60E-01	0.01	0.05	9.06E-04	13	17	17	7.62E-01	Pituitary
ALCP	ENSG00000213462.4	ERV3-1	-0.92	-0.01	3.60E-01	0.00	0.30	1.49E-18	14	41	41	7.62E-01	Pituitary
ALCP	ENSG00000153404.14	PLEKHG4B	-0.92	-0.02	3.60E-01	0.00	0.04	2.09E-03	29	54	54	7.62E-01	Pituitary
ALCP	ENSG00000100197.20	CYP2D6	0.91	0.00	3.60E-01	0.08	0.45	2.32E-32	23	37	37	7.62E-01	Pituitary
ALCP	ENSG00000274225.1	KB-68A7.1	-0.91	0.00	3.60E-01	0.01	0.05	1.73E-03	14	45	45	7.62E-01	Pituitary
ALCP	ENSG00000117533.14	VAMP4	-0.91	-0.03	3.61E-01	0.00	0.03	7.34E-03	35	46	46	7.62E-01	Pituitary
ALCP	ENSG00000181031.15	RPH3AL	-0.91	-0.01	3.61E-01	0.01	0.16	9.94E-10	36	111	111	7.62E-01	Pituitary
ALCP	ENSG00000119632.3	IFI27L2	-0.91	-0.01	3.61E-01	0.01	0.33	3.87E-22	19	85	85	7.62E-01	Pituitary
ALCP	ENSG00000037757.13	MRI1	-0.91	-0.01	3.61E-01	0.03	0.27	1.03E-16	26	49	49	7.62E-01	Pituitary
ALCP	ENSG00000143437.20	ARNT	-0.91	-0.05	3.61E-01	0.00	0.06	2.04E-04	5	13	13	7.62E-01	Pituitary
ALCP	ENSG00000006282.20	SPATA20	0.91	0.00	3.62E-01	0.06	0.51	3.23E-40	17	37	37	7.62E-01	Pituitary
ALCP	ENSG00000275088.1	RP11-442O1.3	-0.91	-0.02	3.62E-01	0.00	0.02	2.61E-02	11	30	30	7.62E-01	Pituitary
ALCP	ENSG00000164031.16	DNAJB14	-0.91	-0.02	3.62E-01	0.00	0.05	1.38E-03	19	27	27	7.62E-01	Pituitary
ALCP	ENSG00000134824.13	FADS2	0.91	0.01	3.62E-01	0.02	0.16	4.79E-10	9	12	12	7.62E-01	Pituitary
ALCP	ENSG00000106686.16	SPATA6L	0.91	0.02	3.62E-01	0.00	0.05	6.26E-04	10	26	26	7.62E-01	Pituitary
ALCP	ENSG00000231680.1	AP003774.6	0.91	0.01	3.62E-01	0.00	0.03	5.98E-03	6	9	9	7.62E-01	Pituitary
ALCP	ENSG00000249816.6	LINC00964	-0.91	-0.01	3.62E-01	0.00	0.13	4.03E-08	5	7	7	7.62E-01	Pituitary
ALCP	ENSG00000066926.10	FECH	0.91	0.01	3.62E-01	0.01	0.06	4.81E-04	19	27	27	7.62E-01	Pituitary
ALCP	ENSG00000167670.15	CHAF1A	0.91	0.02	3.62E-01	0.00	0.09	8.51E-06	6	14	14	7.62E-01	Pituitary
ALCP	ENSG00000128563.13	PRKRIP1	0.91	0.03	3.62E-01	0.00	0.27	1.39E-16	11	21	21	7.62E-01	Pituitary
ALCP	ENSG00000100991.11	TRPC4AP	-0.91	-0.02	3.62E-01	0.00	0.07	1.57E-04	29	29	29	7.62E-01	Pituitary
ALCP	ENSG00000180155.19	LYNX1	0.91	0.02	3.63E-01	0.00	0.05	1.17E-03	14	19	19	7.63E-01	Pituitary
ALCP	ENSG00000104915.14	STX10	-0.91	-0.09	3.63E-01	0.00	0.03	1.36E-02	10	21	21	7.63E-01	Pituitary
ALCP	ENSG00000163945.15	UVSSA	-0.91	-0.01	3.63E-01	0.05	0.32	7.85E-21	28	59	59	7.63E-01	Pituitary
ALCP	ENSG00000169696.15	ASPSCR1	0.91	0.11	3.64E-01	0.00	0.10	1.45E-06	6	15	15	7.64E-01	Pituitary
ALCP	ENSG00000119471.14	HSDL2	0.91	0.01	3.64E-01	0.01	0.04	2.13E-03	8	13	13	7.64E-01	Pituitary
ALCP	ENSG00000254427.1	RP11-430H10.1	0.91	0.01	3.65E-01	0.02	0.45	4.86E-32	19	31	31	7.64E-01	Pituitary
ALCP	ENSG00000165474.5	GJB2	0.91	0.01	3.65E-01	0.01	0.03	8.66E-03	20	49	49	7.64E-01	Pituitary
ALCP	ENSG00000165699.13	TSC1	-0.91	-0.01	3.65E-01	0.01	0.09	4.14E-06	30	52	52	7.64E-01	Pituitary
ALCP	ENSG00000108039.17	XPNPEP1	0.91	0.03	3.65E-01	0.00	0.09	3.85E-06	3	13	13	7.65E-01	Pituitary
ALCP	ENSG00000176148.15	TCP11L1	0.90	0.01	3.66E-01	0.02	0.21	4.76E-13	33	48	48	7.66E-01	Pituitary
ALCP	ENSG00000000460.16	C1orf112	0.90	0.01	3.66E-01	0.00	0.11	9.82E-07	3	9	9	7.66E-01	Pituitary
ALCP	ENSG00000173338.12	KCNK7	-0.90	-0.01	3.66E-01	0.02	0.11	3.82E-07	26	27	27	7.66E-01	Pituitary
ALCP	ENSG00000090487.10	SPG21	0.90	0.01	3.66E-01	0.01	0.17	4.02E-10	4	13	13	7.66E-01	Pituitary
ALCP	ENSG00000127325.18	BEST3	0.90	0.02	3.66E-01	0.00	0.21	1.54E-12	2	17	17	7.66E-01	Pituitary
ALCP	ENSG00000180881.19	CAPS2	-0.90	-0.05	3.66E-01	0.00	0.06	2.58E-04	21	49	49	7.66E-01	Pituitary
ALCP	ENSG00000141219.15	C17orf80	-0.90	0.00	3.67E-01	0.03	0.25	1.01E-16	12	14	14	7.66E-01	Pituitary
ALCP	ENSG00000137171.14	KLC4	-0.90	-0.05	3.67E-01	0.00	0.06	2.36E-04	12	22	22	7.66E-01	Pituitary
ALCP	ENSG00000168038.10	ULK4	-0.90	0.00	3.67E-01	0.17	0.51	3.48E-39	90	92	92	7.66E-01	Pituitary
ALCP	ENSG00000182218.9	HHIPL1	-0.90	-0.04	3.67E-01	0.00	0.09	7.63E-06	2	4	4	7.66E-01	Pituitary
ALCP	ENSG00000251209.7	LINC00923	-0.90	-0.05	3.67E-01	0.00	0.06	4.05E-04	3	13	13	7.66E-01	Pituitary
ALCP	ENSG00000163239.12	TDRD10	0.90	0.02	3.68E-01	0.00	0.11	7.29E-07	26	45	45	7.66E-01	Pituitary
ALCP	ENSG00000189190.9	ZNF600	-0.90	-0.01	3.68E-01	0.06	0.14	1.19E-08	39	85	85	7.67E-01	Pituitary
ALCP	ENSG00000203780.10	FANK1	-0.90	-0.02	3.68E-01	0.00	0.12	3.80E-07	11	16	16	7.67E-01	Pituitary
ALCP	ENSG00000134020.7	PEBP4	-0.90	-0.01	3.68E-01	0.01	0.22	4.39E-14	17	45	45	7.67E-01	Pituitary
ALCP	ENSG00000217442.3	SYCE3	-0.90	-0.01	3.69E-01	0.01	0.30	9.44E-19	7	30	30	7.67E-01	Pituitary
ALCP	ENSG00000162604.12	TM2D1	-0.90	-0.01	3.69E-01	0.01	0.06	5.77E-04	23	46	46	7.67E-01	Pituitary
ALCP	ENSG00000251454.1	RP11-542G1.2	0.90	0.01	3.69E-01	0.01	0.33	3.73E-22	11	34	34	7.67E-01	Pituitary
ALCP	ENSG00000120149.8	MSX2	-0.90	-0.01	3.69E-01	0.00	0.03	6.64E-03	9	17	17	7.67E-01	Pituitary
ALCP	ENSG00000162944.10	RFTN2	-0.90	-0.01	3.70E-01	0.00	0.07	7.47E-05	19	31	31	7.68E-01	Pituitary
ALCP	ENSG00000186446.11	ZNF501	-0.90	-0.04	3.70E-01	0.00	0.21	4.32E-13	5	9	9	7.68E-01	Pituitary
ALCP	ENSG00000188004.9	C1orf204	0.90	0.04	3.70E-01	0.00	0.18	4.61E-12	8	33	33	7.68E-01	Pituitary
ALCP	ENSG00000185418.15	TARSL2	0.90	0.16	3.70E-01	0.00	0.15	3.76E-09	1	13	13	7.68E-01	Pituitary
ALCP	ENSG00000244625.5	MIATNB	0.90	0.02	3.71E-01	0.00	0.10	2.52E-06	11	21	21	7.69E-01	Pituitary
ALCP	ENSG00000130529.15	TRPM4	-0.89	-0.01	3.71E-01	0.01	0.09	5.02E-06	9	22	22	7.69E-01	Pituitary
ALCP	ENSG00000184220.11	CMSS1	0.89	0.01	3.71E-01	0.00	0.04	3.18E-03	8	38	38	7.69E-01	Pituitary
ALCP	ENSG00000125945.14	ZNF436	0.89	0.00	3.72E-01	0.10	0.41	3.94E-29	6	7	7	7.70E-01	Pituitary
ALCP	ENSG00000214309.4	MBLAC1	0.89	0.01	3.73E-01	0.02	0.10	7.50E-07	6	35	35	7.72E-01	Pituitary
ALCP	ENSG00000167646.13	DNAAF3	0.89	0.01	3.74E-01	0.01	0.08	2.76E-05	17	46	46	7.74E-01	Pituitary
ALCP	ENSG00000177963.14	RIC8A	-0.89	-0.01	3.74E-01	0.00	0.27	9.08E-18	5	19	19	7.74E-01	Pituitary
ALCP	ENSG00000166024.13	R3HCC1L	0.89	0.01	3.74E-01	0.01	0.14	1.32E-08	14	20	20	7.74E-01	Pituitary
ALCP	ENSG00000251369.8	ZNF550	-0.89	-0.01	3.74E-01	0.01	0.32	4.86E-20	7	13	13	7.74E-01	Pituitary
ALCP	ENSG00000176845.12	METRNL	-0.89	-0.01	3.74E-01	0.00	0.09	3.41E-06	8	22	22	7.74E-01	Pituitary
ALCP	ENSG00000270171.1	RP11-338N10.1	-0.89	-0.01	3.75E-01	0.01	0.32	2.36E-20	31	66	66	7.74E-01	Pituitary
ALCP	ENSG00000122674.11	CCZ1	0.89	0.00	3.75E-01	0.10	0.62	5.19E-53	33	86	86	7.74E-01	Pituitary
ALCP	ENSG00000173226.16	IQCB1	0.89	0.00	3.75E-01	0.12	0.47	1.07E-33	43	49	49	7.74E-01	Pituitary
ALCP	ENSG00000141959.16	PFKL	-0.89	-0.01	3.75E-01	0.00	0.13	4.23E-08	4	22	22	7.74E-01	Pituitary
ALCP	ENSG00000185864.16	NPIPB4	0.89	0.02	3.75E-01	0.00	0.14	1.02E-08	19	40	40	7.74E-01	Pituitary
ALCP	ENSG00000177990.11	DPY19L2	-0.89	0.00	3.75E-01	0.06	0.44	2.53E-30	30	42	42	7.74E-01	Pituitary
ALCP	ENSG00000101198.14	NKAIN4	-0.89	0.00	3.75E-01	0.03	0.25	9.33E-16	35	67	67	7.74E-01	Pituitary
ALCP	ENSG00000136111.12	TBC1D4	0.89	0.02	3.76E-01	0.00	0.03	1.35E-02	11	19	19	7.74E-01	Pituitary
ALCP	ENSG00000196365.11	LONP1	0.89	0.02	3.76E-01	0.00	0.22	1.13E-13	12	29	29	7.74E-01	Pituitary
ALCP	ENSG00000133275.15	CSNK1G2	0.89	0.02	3.76E-01	0.00	0.06	3.57E-04	26	61	61	7.74E-01	Pituitary
ALCP	ENSG00000163820.14	FYCO1	-0.89	-0.02	3.76E-01	0.00	0.06	3.13E-04	18	20	20	7.74E-01	Pituitary
ALCP	ENSG00000111254.7	AKAP3	0.88	0.00	3.77E-01	0.05	0.24	9.16E-15	36	70	70	7.75E-01	Pituitary
ALCP	ENSG00000074966.10	TXK	-0.88	-0.02	3.77E-01	0.00	0.02	3.26E-02	4	5	5	7.75E-01	Pituitary
ALCP	ENSG00000163848.19	ZNF148	-0.88	-0.02	3.77E-01	0.00	0.08	1.82E-05	61	83	83	7.75E-01	Pituitary
ALCP	ENSG00000273442.1	AC006946.17	0.88	0.01	3.77E-01	0.01	0.13	2.61E-08	4	12	12	7.75E-01	Pituitary
ALCP	ENSG00000185052.11	SLC24A3	-0.88	-0.04	3.77E-01	0.00	0.02	2.18E-02	3	5	5	7.75E-01	Pituitary
ALCP	ENSG00000197253.13	TPSB2	-0.88	-0.01	3.77E-01	0.01	0.04	6.17E-03	14	20	20	7.75E-01	Pituitary
ALCP	ENSG00000163155.11	LYSMD1	-0.88	-0.01	3.77E-01	0.01	0.14	1.07E-09	10	20	20	7.75E-01	Pituitary
ALCP	ENSG00000197050.10	ZNF420	-0.88	-0.01	3.78E-01	0.00	0.02	4.38E-02	10	10	10	7.75E-01	Pituitary
ALCP	ENSG00000166573.5	GALR1	0.88	0.02	3.78E-01	0.00	0.12	1.16E-07	14	44	44	7.75E-01	Pituitary
ALCP	ENSG00000196705.8	ZNF431	0.88	0.01	3.78E-01	0.00	0.11	4.49E-07	18	55	55	7.76E-01	Pituitary
ALCP	ENSG00000282890.1	RP11-460M2.1	-0.88	-0.02	3.79E-01	0.00	0.06	2.58E-04	8	18	18	7.77E-01	Pituitary
ALCP	ENSG00000267079.1	RP11-820I16.1	-0.88	-0.04	3.79E-01	0.00	0.15	3.46E-09	17	34	34	7.77E-01	Pituitary
ALCP	ENSG00000131459.12	GFPT2	-0.88	-0.01	3.79E-01	0.01	0.07	5.46E-05	15	49	49	7.77E-01	Pituitary
ALCP	ENSG00000134115.12	CNTN6	0.88	0.01	3.80E-01	0.00	0.06	2.45E-04	24	29	29	7.78E-01	Pituitary
ALCP	ENSG00000184232.8	OAF	-0.88	-0.06	3.80E-01	0.00	0.06	2.75E-04	4	15	15	7.78E-01	Pituitary
ALCP	ENSG00000116237.15	ICMT	-0.88	-0.01	3.80E-01	0.01	0.10	2.00E-06	2	5	5	7.79E-01	Pituitary
ALCP	ENSG00000112357.12	PEX7	0.88	0.01	3.81E-01	0.02	0.20	1.71E-12	16	35	35	7.79E-01	Pituitary
ALCP	ENSG00000165138.17	ANKS6	-0.88	-0.01	3.81E-01	0.01	0.14	2.31E-08	17	25	25	7.79E-01	Pituitary
ALCP	ENSG00000152767.16	FARP1	-0.88	-0.03	3.81E-01	0.00	0.06	1.81E-04	4	6	6	7.79E-01	Pituitary
ALCP	ENSG00000022277.12	RTFDC1	0.88	0.01	3.81E-01	0.01	0.23	8.10E-14	27	61	61	7.79E-01	Pituitary
ALCP	ENSG00000226380.9	AC058791.1	0.88	0.01	3.81E-01	0.01	0.07	5.33E-05	24	42	42	7.79E-01	Pituitary
ALCP	ENSG00000174177.12	CTU2	0.87	0.01	3.82E-01	0.00	0.12	2.72E-07	4	17	17	7.79E-01	Pituitary
ALCP	ENSG00000006611.15	USH1C	-0.87	0.00	3.82E-01	0.04	0.24	2.50E-14	7	9	9	7.79E-01	Pituitary
ALCP	ENSG00000162396.5	PARS2	-0.87	-0.01	3.82E-01	0.01	0.05	8.12E-04	21	42	42	7.79E-01	Pituitary
ALCP	ENSG00000171596.6	NMUR1	0.87	0.00	3.82E-01	0.02	0.04	1.71E-03	19	49	49	7.79E-01	Pituitary
ALCP	ENSG00000160703.15	NLRX1	0.87	0.01	3.82E-01	0.01	0.03	8.32E-03	24	63	63	7.79E-01	Pituitary
ALCP	ENSG00000251615.3	RP11-774O3.3	0.87	0.01	3.82E-01	0.01	0.24	4.21E-15	12	46	46	7.79E-01	Pituitary
ALCP	ENSG00000124508.16	BTN2A2	-0.87	0.00	3.82E-01	0.04	0.21	6.36E-13	22	23	23	7.79E-01	Pituitary
ALCP	ENSG00000180011.6	ZADH2	0.87	0.02	3.83E-01	0.00	0.04	3.65E-03	12	38	38	7.79E-01	Pituitary
ALCP	ENSG00000253693.1	CTC-535M15.2	-0.87	-0.04	3.83E-01	0.00	0.03	7.37E-03	9	34	34	7.79E-01	Pituitary
ALCP	ENSG00000134905.16	CARS2	0.87	0.00	3.83E-01	0.02	0.26	6.57E-18	17	30	30	7.79E-01	Pituitary
ALCP	ENSG00000060642.10	PIGV	0.87	0.01	3.83E-01	0.01	0.20	3.84E-12	32	41	41	7.80E-01	Pituitary
ALCP	ENSG00000159337.6	PLA2G4D	-0.87	-0.01	3.83E-01	0.01	0.12	1.22E-07	8	11	11	7.80E-01	Pituitary
ALCP	ENSG00000255009.4	UBTFL1	-0.87	-0.02	3.84E-01	0.00	0.06	3.75E-04	12	25	25	7.80E-01	Pituitary
ALCP	ENSG00000181396.12	OGFOD3	0.87	0.01	3.84E-01	0.02	0.13	5.69E-08	7	10	10	7.80E-01	Pituitary
ALCP	ENSG00000112110.9	MRPL18	0.87	0.01	3.85E-01	0.01	0.14	1.76E-08	8	14	14	7.80E-01	Pituitary
ALCP	ENSG00000115041.12	KCNIP3	-0.87	-0.02	3.85E-01	0.00	0.24	1.57E-14	3	15	15	7.80E-01	Pituitary
ALCP	ENSG00000076003.4	MCM6	-0.87	-0.04	3.85E-01	0.00	0.02	4.37E-02	7	9	9	7.80E-01	Pituitary
ALCP	ENSG00000234210.1	AC006372.4	0.87	0.02	3.85E-01	0.00	0.03	1.77E-02	6	8	8	7.80E-01	Pituitary
ALCP	ENSG00000185201.16	IFITM2	-0.87	-0.02	3.85E-01	0.01	0.15	3.41E-09	16	36	36	7.80E-01	Pituitary
ALCP	ENSG00000164675.10	IQUB	-0.87	-0.06	3.85E-01	0.00	0.06	1.61E-04	3	12	12	7.80E-01	Pituitary
ALCP	ENSG00000262873.1	CTD-2561B21.11	-0.87	-0.07	3.85E-01	0.00	0.05	7.59E-04	1	5	5	7.80E-01	Pituitary
ALCP	ENSG00000091527.15	CDV3	0.87	0.01	3.85E-01	0.01	0.10	7.53E-07	11	20	20	7.80E-01	Pituitary
ALCP	ENSG00000225830.12	ERCC6	-0.87	-0.01	3.85E-01	0.00	0.06	2.55E-04	21	38	38	7.80E-01	Pituitary
ALCP	ENSG00000090316.15	MAEA	0.87	0.00	3.85E-01	0.03	0.28	8.92E-18	34	66	66	7.80E-01	Pituitary
ALCP	ENSG00000155085.15	AK9	0.87	0.04	3.85E-01	0.00	0.14	2.13E-08	25	33	33	7.80E-01	Pituitary
ALCP	ENSG00000149084.12	HSD17B12	0.87	0.00	3.86E-01	0.07	0.43	5.27E-30	35	52	52	7.80E-01	Pituitary
ALCP	ENSG00000115339.13	GALNT3	0.87	0.01	3.86E-01	0.02	0.25	2.20E-15	22	36	36	7.80E-01	Pituitary
ALCP	ENSG00000129055.12	ANAPC13	0.87	0.01	3.86E-01	0.01	0.27	1.73E-17	63	85	85	7.80E-01	Pituitary
ALCP	ENSG00000185522.8	LMNTD2	-0.87	-0.01	3.86E-01	0.00	0.06	4.80E-04	12	13	13	7.80E-01	Pituitary
ALCP	ENSG00000205086.6	C2orf91	0.87	0.04	3.86E-01	0.00	0.08	1.72E-05	2	18	18	7.80E-01	Pituitary
ALCP	ENSG00000164220.6	F2RL2	0.87	0.01	3.86E-01	0.00	0.04	4.56E-03	9	12	12	7.80E-01	Pituitary
ALCP	ENSG00000134871.17	COL4A2	0.87	0.02	3.86E-01	0.00	0.05	8.97E-04	3	10	10	7.80E-01	Pituitary
ALCP	ENSG00000185015.7	CA13	0.87	0.01	3.87E-01	0.01	0.16	1.98E-10	23	36	36	7.80E-01	Pituitary
ALCP	ENSG00000196455.7	PIK3R4	0.87	0.01	3.87E-01	0.01	0.11	7.06E-07	26	34	34	7.80E-01	Pituitary
ALCP	ENSG00000159388.5	BTG2	0.87	0.01	3.87E-01	0.00	0.03	6.38E-03	20	36	36	7.80E-01	Pituitary
ALCP	ENSG00000174405.13	LIG4	-0.87	-0.01	3.87E-01	0.01	0.13	6.41E-08	17	35	35	7.80E-01	Pituitary
ALCP	ENSG00000213614.9	HEXA	0.86	0.03	3.87E-01	0.00	0.02	3.92E-02	9	26	26	7.80E-01	Pituitary
ALCP	ENSG00000171444.17	MCC	0.86	0.01	3.88E-01	0.01	0.07	6.47E-05	51	75	75	7.80E-01	Pituitary
ALCP	ENSG00000130202.9	NECTIN2	0.86	0.06	3.88E-01	0.00	0.09	6.73E-06	5	21	21	7.80E-01	Pituitary
ALCP	ENSG00000196510.12	ANAPC7	0.86	0.02	3.88E-01	0.00	0.03	1.18E-02	2	11	11	7.80E-01	Pituitary
ALCP	ENSG00000185880.12	TRIM69	0.86	0.01	3.88E-01	0.00	0.12	9.92E-08	22	32	32	7.80E-01	Pituitary
ALCP	ENSG00000184227.7	ACOT1	0.86	0.00	3.88E-01	0.07	0.38	1.42E-24	17	38	38	7.80E-01	Pituitary
ALCP	ENSG00000178971.13	CTC1	0.86	0.01	3.89E-01	0.00	0.08	3.47E-05	7	20	20	7.81E-01	Pituitary
ALCP	ENSG00000214946.14	TBC1D26	-0.86	-0.04	3.89E-01	0.00	0.28	2.29E-18	4	12	12	7.81E-01	Pituitary
ALCP	ENSG00000113430.9	IRX4	-0.86	-0.01	3.89E-01	0.00	0.16	1.58E-09	15	28	28	7.81E-01	Pituitary
ALCP	ENSG00000173457.10	PPP1R14B	-0.86	-0.02	3.89E-01	0.00	0.05	8.70E-04	8	20	20	7.81E-01	Pituitary
ALCP	ENSG00000111671.9	SPSB2	0.86	0.17	3.89E-01	0.00	0.57	1.15E-45	5	30	30	7.81E-01	Pituitary
ALCP	ENSG00000221890.3	NPTXR	-0.86	-0.01	3.89E-01	0.00	0.07	1.42E-04	12	51	51	7.81E-01	Pituitary
ALCP	ENSG00000130518.16	KIAA1683	-0.86	0.00	3.89E-01	0.04	0.40	8.12E-28	14	25	25	7.81E-01	Pituitary
ALCP	ENSG00000283633.1	AC005301.9	-0.86	-0.03	3.89E-01	0.00	0.14	1.61E-08	3	28	28	7.81E-01	Pituitary
ALCP	ENSG00000174606.13	ANGEL2	0.86	0.02	3.90E-01	0.00	0.27	2.44E-17	15	38	38	7.81E-01	Pituitary
ALCP	ENSG00000221986.6	MYBPHL	-0.86	-0.05	3.90E-01	0.00	0.06	2.20E-04	5	11	11	7.81E-01	Pituitary
ALCP	ENSG00000117593.9	DARS2	0.86	0.02	3.90E-01	0.00	0.08	4.97E-05	14	27	27	7.81E-01	Pituitary
ALCP	ENSG00000103174.11	NAGPA	0.86	0.05	3.90E-01	0.00	0.07	9.47E-05	5	26	26	7.81E-01	Pituitary
ALCP	ENSG00000188613.6	NANOS1	0.86	0.11	3.91E-01	0.00	0.07	1.62E-04	2	17	17	7.82E-01	Pituitary
ALCP	ENSG00000142609.17	CFAP74	0.86	0.04	3.91E-01	0.00	0.14	2.20E-08	4	13	13	7.82E-01	Pituitary
ALCP	ENSG00000265519.1	CTD-3157E16.1	-0.86	-0.08	3.91E-01	0.00	0.08	2.31E-05	1	5	5	7.82E-01	Pituitary
ALCP	ENSG00000251623.1	RP11-826N14.4	-0.86	-0.02	3.91E-01	0.00	0.28	1.33E-17	8	35	35	7.82E-01	Pituitary
ALCP	ENSG00000221953.5	C1orf229	0.86	0.01	3.92E-01	0.00	0.17	3.41E-10	12	33	33	7.82E-01	Pituitary
ALCP	ENSG00000158748.3	HTR6	-0.86	-0.01	3.92E-01	0.01	0.09	1.01E-05	10	10	10	7.82E-01	Pituitary
ALCP	ENSG00000057608.16	GDI2	-0.86	-0.01	3.92E-01	0.01	0.15	1.42E-09	16	21	21	7.82E-01	Pituitary
ALCP	ENSG00000197782.14	ZNF780A	-0.86	-0.01	3.92E-01	0.02	0.20	1.18E-12	54	55	55	7.82E-01	Pituitary
ALCP	ENSG00000261098.1	RP11-819C21.1	0.86	0.01	3.92E-01	0.02	0.10	1.56E-06	23	39	39	7.82E-01	Pituitary
ALCP	ENSG00000267939.1	CTD-2325M2.1	0.85	0.01	3.93E-01	0.02	0.20	6.60E-12	6	14	14	7.83E-01	Pituitary
ALCP	ENSG00000176953.12	NFATC2IP	-0.85	-0.07	3.93E-01	0.00	0.03	1.00E-02	9	19	19	7.83E-01	Pituitary
ALCP	ENSG00000150961.14	SEC24D	-0.85	-0.03	3.93E-01	0.00	0.05	1.09E-03	8	16	16	7.84E-01	Pituitary
ALCP	ENSG00000137877.9	SPTBN5	-0.85	-0.01	3.93E-01	0.01	0.38	2.24E-25	28	54	54	7.84E-01	Pituitary
ALCP	ENSG00000160094.14	ZNF362	0.85	0.02	3.94E-01	0.00	0.03	6.96E-03	26	58	58	7.84E-01	Pituitary
ALCP	ENSG00000167384.10	ZNF180	-0.85	-0.02	3.94E-01	0.00	0.07	1.22E-04	2	14	14	7.84E-01	Pituitary
ALCP	ENSG00000166743.9	ACSM1	0.85	0.01	3.94E-01	0.01	0.04	3.27E-03	29	30	30	7.84E-01	Pituitary
ALCP	ENSG00000163249.11	CCNYL1	-0.85	-0.02	3.94E-01	0.00	0.03	1.32E-02	37	70	70	7.84E-01	Pituitary
ALCP	ENSG00000168028.13	RPSA	-0.85	-0.01	3.95E-01	0.03	0.35	4.81E-24	83	95	95	7.85E-01	Pituitary
ALCP	ENSG00000237212.1	RP11-569G13.2	-0.85	-0.01	3.95E-01	0.01	0.10	2.51E-06	15	21	21	7.85E-01	Pituitary
ALCP	ENSG00000261603.1	PRSS46	0.85	0.00	3.95E-01	0.06	0.19	1.12E-11	41	45	45	7.85E-01	Pituitary
ALCP	ENSG00000042088.13	TDP1	0.85	0.02	3.95E-01	0.00	0.15	5.47E-09	11	33	33	7.85E-01	Pituitary
ALCP	ENSG00000115944.14	COX7A2L	0.85	0.01	3.96E-01	0.01	0.11	7.57E-07	34	88	88	7.85E-01	Pituitary
ALCP	ENSG00000243477.5	NAT6	0.85	0.01	3.96E-01	0.00	0.04	2.01E-03	2	3	3	7.86E-01	Pituitary
ALCP	ENSG00000271967.1	RP11-134K13.4	0.85	0.01	3.97E-01	0.00	0.06	2.91E-04	11	25	25	7.87E-01	Pituitary
ALCP	ENSG00000057468.6	MSH4	-0.85	0.00	3.97E-01	0.03	0.13	1.13E-07	57	90	90	7.87E-01	Pituitary
ALCP	ENSG00000176715.15	ACSF3	0.85	0.01	3.97E-01	0.01	0.07	1.65E-04	11	29	29	7.87E-01	Pituitary
ALCP	ENSG00000126790.11	L3HYPDH	0.85	0.00	3.97E-01	0.07	0.46	4.95E-32	24	41	41	7.87E-01	Pituitary
ALCP	ENSG00000105185.11	PDCD5	-0.85	-0.01	3.97E-01	0.00	0.16	4.98E-10	29	49	49	7.87E-01	Pituitary
ALCP	ENSG00000057704.12	TMCC3	0.85	0.03	3.98E-01	0.00	0.02	4.90E-02	8	17	17	7.87E-01	Pituitary
ALCP	ENSG00000115085.13	ZAP70	-0.85	-0.01	3.98E-01	0.01	0.09	9.54E-06	12	18	18	7.87E-01	Pituitary
ALCP	ENSG00000155393.12	HEATR3	0.84	0.00	3.98E-01	0.17	0.56	9.17E-44	33	58	58	7.87E-01	Pituitary
ALCP	ENSG00000136830.11	FAM129B	-0.84	-0.06	3.98E-01	0.00	0.06	4.54E-04	5	12	12	7.87E-01	Pituitary
ALCP	ENSG00000266490.1	CTD-2349P21.9	-0.84	-0.01	3.99E-01	0.02	0.22	1.15E-13	12	20	20	7.87E-01	Pituitary
ALCP	ENSG00000183780.12	SLC35F3	0.84	0.02	3.99E-01	0.00	0.03	8.56E-03	3	19	19	7.87E-01	Pituitary
ALCP	ENSG00000106013.14	ANKRD7	-0.84	0.00	3.99E-01	0.03	0.11	2.87E-07	37	38	38	7.87E-01	Pituitary
ALCP	ENSG00000002834.17	LASP1	0.84	0.03	3.99E-01	0.00	0.03	1.27E-02	12	33	33	7.87E-01	Pituitary
ALCP	ENSG00000155849.15	ELMO1	-0.84	-0.01	3.99E-01	0.02	0.03	1.49E-02	57	147	147	7.87E-01	Pituitary
ALCP	ENSG00000176531.10	PHLDB3	-0.84	-0.14	3.99E-01	0.00	0.14	1.32E-08	4	21	21	7.87E-01	Pituitary
ALCP	ENSG00000184857.7	TMEM186	-0.84	-0.03	4.00E-01	0.00	0.03	1.05E-02	7	18	18	7.87E-01	Pituitary
ALCP	ENSG00000159267.14	HLCS	-0.84	-0.01	4.00E-01	0.00	0.13	5.51E-08	14	36	36	7.87E-01	Pituitary
ALCP	ENSG00000272335.1	RP11-53O19.3	0.84	0.03	4.00E-01	0.00	0.06	1.82E-04	19	39	39	7.87E-01	Pituitary
ALCP	ENSG00000120519.14	SLC10A7	0.84	0.01	4.00E-01	0.01	0.10	2.62E-06	12	21	21	7.87E-01	Pituitary
ALCP	ENSG00000167780.11	SOAT2	0.84	0.01	4.00E-01	0.00	0.09	7.35E-06	5	8	8	7.87E-01	Pituitary
ALCP	ENSG00000072958.8	AP1M1	-0.84	-0.01	4.00E-01	0.01	0.06	4.68E-04	43	103	103	7.87E-01	Pituitary
ALCP	ENSG00000130957.4	FBP2	-0.84	-0.01	4.00E-01	0.02	0.08	1.96E-05	18	20	20	7.87E-01	Pituitary
ALCP	ENSG00000169738.7	DCXR	0.84	0.00	4.00E-01	0.03	0.32	8.90E-21	6	7	7	7.87E-01	Pituitary
ALCP	ENSG00000135913.10	USP37	0.84	0.01	4.00E-01	0.01	0.09	7.43E-06	13	21	21	7.87E-01	Pituitary
ALCP	ENSG00000128656.13	CHN1	0.84	0.01	4.00E-01	0.01	0.07	5.88E-05	22	33	33	7.87E-01	Pituitary
ALCP	ENSG00000164933.11	SLC25A32	-0.84	-0.03	4.00E-01	0.00	0.09	7.14E-06	4	9	9	7.87E-01	Pituitary
ALCP	ENSG00000170684.8	ZNF296	-0.84	-0.01	4.01E-01	0.01	0.03	1.87E-02	17	30	30	7.87E-01	Pituitary
ALCP	ENSG00000158863.21	FAM160B2	-0.84	-0.01	4.01E-01	0.00	0.09	1.46E-06	8	21	21	7.88E-01	Pituitary
ALCP	ENSG00000116176.6	TPSG1	-0.84	-0.01	4.01E-01	0.04	0.09	1.17E-05	48	98	98	7.88E-01	Pituitary
ALCP	ENSG00000005189.19	AC004381.6	0.84	0.03	4.02E-01	0.00	0.02	2.46E-02	8	14	14	7.88E-01	Pituitary
ALCP	ENSG00000157500.10	APPL1	-0.84	-0.02	4.02E-01	0.00	0.02	4.56E-02	5	9	9	7.88E-01	Pituitary
ALCP	ENSG00000077232.17	DNAJC10	0.84	0.02	4.02E-01	0.00	0.03	1.38E-02	20	61	61	7.88E-01	Pituitary
ALCP	ENSG00000166548.15	TK2	-0.84	-0.02	4.02E-01	0.00	0.02	2.33E-02	28	34	34	7.89E-01	Pituitary
ALCP	ENSG00000164733.20	CTSB	0.84	0.01	4.03E-01	0.02	0.18	7.46E-11	8	16	16	7.89E-01	Pituitary
ALCP	ENSG00000249693.2	THEGL	-0.84	0.00	4.03E-01	0.03	0.07	1.17E-04	9	21	21	7.89E-01	Pituitary
ALCP	ENSG00000228049.7	POLR2J2	-0.84	0.00	4.03E-01	0.06	0.39	7.68E-26	17	39	39	7.89E-01	Pituitary
ALCP	ENSG00000114491.13	UMPS	0.84	0.01	4.03E-01	0.00	0.07	1.19E-04	18	34	34	7.89E-01	Pituitary
ALCP	ENSG00000056487.15	PHF21B	-0.83	-0.07	4.04E-01	0.00	0.04	6.26E-03	7	15	15	7.90E-01	Pituitary
ALCP	ENSG00000175262.14	C1orf127	-0.83	0.00	4.04E-01	0.02	0.12	1.33E-07	4	5	5	7.90E-01	Pituitary
ALCP	ENSG00000118197.13	DDX59	-0.83	0.00	4.04E-01	0.06	0.32	5.08E-20	20	26	26	7.90E-01	Pituitary
ALCP	ENSG00000241563.3	CORT	-0.83	-0.02	4.04E-01	0.00	0.03	6.43E-03	14	40	40	7.90E-01	Pituitary
ALCP	ENSG00000250508.1	RP11-757G1.6	0.83	0.02	4.04E-01	0.00	0.04	2.16E-03	1	6	6	7.90E-01	Pituitary
ALCP	ENSG00000170242.17	USP47	-0.83	-0.02	4.04E-01	0.00	0.03	7.16E-03	29	65	65	7.90E-01	Pituitary
ALCP	ENSG00000007306.14	CEACAM7	0.83	0.02	4.05E-01	0.00	0.02	2.75E-02	4	20	20	7.90E-01	Pituitary
ALCP	ENSG00000134202.10	GSTM3	0.83	0.00	4.05E-01	0.02	0.30	1.22E-18	24	49	49	7.90E-01	Pituitary
ALCP	ENSG00000198785.4	GRIN3A	-0.83	0.00	4.05E-01	0.01	0.18	1.10E-10	34	46	46	7.90E-01	Pituitary
ALCP	ENSG00000142449.12	FBN3	-0.83	-0.01	4.05E-01	0.00	0.06	4.97E-04	11	24	24	7.90E-01	Pituitary
ALCP	ENSG00000272463.1	RP11-532F6.3	-0.83	-0.02	4.05E-01	0.00	0.17	2.31E-10	11	26	26	7.90E-01	Pituitary
ALCP	ENSG00000129596.4	CDO1	-0.83	-0.03	4.06E-01	0.00	0.21	8.31E-13	3	19	19	7.90E-01	Pituitary
ALCP	ENSG00000069998.12	HDHD5	0.83	0.01	4.06E-01	0.00	0.05	6.91E-04	7	44	44	7.90E-01	Pituitary
ALCP	ENSG00000157219.3	HTR5A	0.83	0.01	4.06E-01	0.00	0.31	3.30E-20	8	39	39	7.91E-01	Pituitary
ALCP	ENSG00000276791.1	CTD-2270P14.5	-0.83	0.00	4.07E-01	0.03	0.54	5.74E-45	11	23	23	7.92E-01	Pituitary
ALCP	ENSG00000108244.16	KRT23	-0.83	-0.01	4.07E-01	0.02	0.35	1.22E-22	16	51	51	7.92E-01	Pituitary
ALCP	ENSG00000103811.15	CTSH	0.83	0.02	4.07E-01	0.00	0.08	1.99E-05	16	21	21	7.92E-01	Pituitary
ALCP	ENSG00000197599.12	CCDC154	0.83	0.01	4.07E-01	0.01	0.29	2.95E-18	13	26	26	7.92E-01	Pituitary
ALCP	ENSG00000136238.17	RAC1	-0.83	-0.01	4.07E-01	0.00	0.07	6.63E-05	15	29	29	7.92E-01	Pituitary
ALCP	ENSG00000152749.7	GPR180	0.83	0.14	4.07E-01	0.00	0.11	4.99E-07	5	12	12	7.92E-01	Pituitary
ALCP	ENSG00000156968.8	MPV17L	0.83	0.01	4.08E-01	0.01	0.04	3.17E-03	19	38	38	7.92E-01	Pituitary
ALCP	ENSG00000164045.11	CDC25A	0.83	0.00	4.08E-01	0.15	0.48	2.73E-34	22	23	23	7.92E-01	Pituitary
ALCP	ENSG00000271020.1	RP11-10C24.1	0.83	0.01	4.08E-01	0.01	0.07	9.87E-05	35	44	44	7.92E-01	Pituitary
ALCP	ENSG00000239389.7	PCDHA13	-0.83	-0.01	4.09E-01	0.02	0.10	2.75E-06	24	33	33	7.92E-01	Pituitary
ALCP	ENSG00000186051.6	TAL2	-0.83	0.00	4.09E-01	0.03	0.16	2.62E-10	4	4	4	7.92E-01	Pituitary
ALCP	ENSG00000234630.1	LL22NC03-2H8.4	-0.83	-0.04	4.09E-01	0.00	0.09	3.43E-06	3	5	5	7.92E-01	Pituitary
ALCP	ENSG00000272542.1	RP11-255P5.2	0.83	0.01	4.09E-01	0.00	0.18	1.09E-10	4	16	16	7.92E-01	Pituitary
ALCP	ENSG00000185361.8	TNFAIP8L1	-0.83	-0.01	4.09E-01	0.01	0.07	8.55E-05	5	19	19	7.92E-01	Pituitary
ALCP	ENSG00000164211.12	STARD4	-0.83	-0.02	4.09E-01	0.00	0.07	1.29E-04	6	15	15	7.92E-01	Pituitary
ALCP	ENSG00000271553.1	RP11-274B21.10	0.83	0.00	4.09E-01	0.05	0.37	3.42E-24	36	45	45	7.92E-01	Pituitary
ALCP	ENSG00000153936.16	HS2ST1	-0.82	-0.02	4.10E-01	0.00	0.07	1.62E-04	21	31	31	7.92E-01	Pituitary
ALCP	ENSG00000136051.13	WASHC4	0.82	0.03	4.10E-01	0.00	0.02	2.42E-02	3	10	10	7.92E-01	Pituitary
ALCP	ENSG00000257894.2	RP1-78O14.1	0.82	0.01	4.10E-01	0.01	0.15	1.26E-09	33	52	52	7.92E-01	Pituitary
ALCP	ENSG00000237232.7	ZNF295-AS1	-0.82	-0.02	4.10E-01	0.00	0.08	1.56E-05	8	24	24	7.92E-01	Pituitary
ALCP	ENSG00000160539.4	PLPP7	-0.82	-0.01	4.10E-01	0.00	0.27	1.20E-16	7	15	15	7.93E-01	Pituitary
ALCP	ENSG00000130182.7	ZSCAN10	-0.82	-0.01	4.10E-01	0.00	0.10	1.70E-06	2	9	9	7.93E-01	Pituitary
ALCP	ENSG00000261615.6	LINC01858	-0.82	-0.01	4.10E-01	0.01	0.06	2.21E-04	8	10	10	7.93E-01	Pituitary
ALCP	ENSG00000280670.2	CCDC163	-0.82	0.00	4.10E-01	0.47	0.72	8.84E-73	24	28	28	7.93E-01	Pituitary
ALCP	ENSG00000250378.2	RP11-119J18.1	-0.82	-0.02	4.11E-01	0.00	0.04	4.34E-03	3	20	20	7.93E-01	Pituitary
ALCP	ENSG00000232237.3	ASCL5	0.82	0.03	4.11E-01	0.00	0.46	6.37E-33	3	15	15	7.93E-01	Pituitary
ALCP	ENSG00000164978.17	NUDT2	-0.82	0.00	4.12E-01	0.11	0.61	1.24E-51	40	72	72	7.95E-01	Pituitary
ALCP	ENSG00000083720.12	OXCT1	-0.82	-0.05	4.12E-01	0.00	0.02	3.92E-02	2	12	12	7.95E-01	Pituitary
ALCP	ENSG00000154358.20	OBSCN	0.82	0.01	4.13E-01	0.00	0.02	2.09E-02	6	14	14	7.95E-01	Pituitary
ALCP	ENSG00000198633.10	ZNF534	0.82	0.01	4.13E-01	0.02	0.26	2.44E-16	7	23	23	7.95E-01	Pituitary
ALCP	ENSG00000164347.17	GFM2	0.82	0.02	4.13E-01	0.00	0.11	1.50E-06	4	14	14	7.95E-01	Pituitary
ALCP	ENSG00000175535.6	PNLIP	-0.82	-0.01	4.13E-01	0.00	0.03	7.13E-03	6	28	28	7.95E-01	Pituitary
ALCP	ENSG00000112685.13	EXOC2	-0.82	-0.01	4.13E-01	0.01	0.11	5.01E-07	13	29	29	7.95E-01	Pituitary
ALCP	ENSG00000107864.14	CPEB3	-0.82	-0.02	4.13E-01	0.00	0.02	4.42E-02	17	22	22	7.95E-01	Pituitary
ALCP	ENSG00000204603.6	LINC01257	0.82	0.01	4.13E-01	0.00	0.23	1.53E-14	12	22	22	7.95E-01	Pituitary
ALCP	ENSG00000167065.13	DUSP18	0.82	0.02	4.13E-01	0.00	0.05	5.12E-04	10	23	23	7.95E-01	Pituitary
ALCP	ENSG00000136243.16	NUPL2	-0.82	-0.03	4.14E-01	0.00	0.23	3.50E-14	9	20	20	7.95E-01	Pituitary
ALCP	ENSG00000164122.8	ASB5	-0.82	0.00	4.14E-01	0.05	0.29	3.73E-18	12	21	21	7.95E-01	Pituitary
ALCP	ENSG00000113593.11	PPWD1	0.82	0.00	4.14E-01	0.03	0.26	5.84E-16	66	106	106	7.95E-01	Pituitary
ALCP	ENSG00000151276.23	MAGI1	-0.82	-0.11	4.14E-01	0.00	0.05	1.36E-03	2	6	6	7.96E-01	Pituitary
ALCP	ENSG00000099290.15	WASHC2A	0.82	0.01	4.15E-01	0.01	0.06	2.15E-04	25	38	38	7.96E-01	Pituitary
ALCP	ENSG00000186153.16	WWOX	-0.81	-0.01	4.15E-01	0.00	0.02	4.69E-02	20	43	43	7.97E-01	Pituitary
ALCP	ENSG00000184787.18	UBE2G2	-0.81	-0.03	4.16E-01	0.00	0.03	9.27E-03	9	27	27	7.97E-01	Pituitary
ALCP	ENSG00000172775.16	FAM192A	-0.81	-0.02	4.16E-01	0.00	0.08	1.48E-05	10	17	17	7.97E-01	Pituitary
ALCP	ENSG00000128253.13	RFPL2	0.81	0.01	4.16E-01	0.01	0.13	2.04E-08	17	39	39	7.98E-01	Pituitary
ALCP	ENSG00000106948.16	AKNA	0.81	0.03	4.16E-01	0.00	0.04	2.23E-03	2	13	13	7.98E-01	Pituitary
ALCP	ENSG00000081870.11	HSPB11	-0.81	-0.01	4.17E-01	0.01	0.10	1.89E-06	15	17	17	7.98E-01	Pituitary
ALCP	ENSG00000055732.12	MCOLN3	-0.81	-0.01	4.17E-01	0.02	0.41	1.17E-28	9	13	13	7.98E-01	Pituitary
ALCP	ENSG00000165863.16	C10orf82	-0.81	-0.01	4.17E-01	0.01	0.11	4.59E-07	19	22	22	7.98E-01	Pituitary
ALCP	ENSG00000230387.2	RP4-737E23.2	0.81	0.03	4.17E-01	0.00	0.09	9.17E-06	22	47	47	7.98E-01	Pituitary
ALCP	ENSG00000204618.8	RNF39	-0.81	-0.01	4.18E-01	0.02	0.11	2.76E-07	19	37	37	7.99E-01	Pituitary
ALCP	ENSG00000248098.11	BCKDHA	-0.81	-0.02	4.18E-01	0.00	0.12	2.68E-07	2	9	9	7.99E-01	Pituitary
ALCP	ENSG00000139192.11	TAPBPL	0.81	0.00	4.19E-01	0.10	0.48	1.48E-34	18	18	18	8.00E-01	Pituitary
ALCP	ENSG00000267644.1	CTD-2008P7.10	0.81	0.01	4.19E-01	0.01	0.08	1.75E-05	3	4	4	8.00E-01	Pituitary
ALCP	ENSG00000171103.10	TRMT61B	-0.81	0.00	4.19E-01	0.04	0.27	9.24E-17	27	37	37	8.00E-01	Pituitary
ALCP	ENSG00000163607.15	GTPBP8	-0.81	-0.02	4.19E-01	0.00	0.05	8.83E-04	18	31	31	8.00E-01	Pituitary
ALCP	ENSG00000138207.13	RBP4	0.81	0.01	4.19E-01	0.00	0.06	2.58E-04	28	40	40	8.00E-01	Pituitary
ALCP	ENSG00000246331.2	RP11-77I22.2	-0.81	-0.01	4.19E-01	0.01	0.05	1.08E-03	11	15	15	8.00E-01	Pituitary
ALCP	ENSG00000163354.14	DCST2	-0.81	-0.01	4.20E-01	0.01	0.21	3.70E-13	5	12	12	8.01E-01	Pituitary
ALCP	ENSG00000242252.1	BGLAP	0.81	0.00	4.20E-01	0.00	0.04	5.02E-03	19	46	46	8.01E-01	Pituitary
ALCP	ENSG00000278716.1	LA16c-352F7.1	0.81	0.01	4.21E-01	0.01	0.34	3.96E-22	26	100	100	8.01E-01	Pituitary
ALCP	ENSG00000143337.18	TOR1AIP1	0.81	0.02	4.21E-01	0.00	0.03	8.61E-03	8	23	23	8.01E-01	Pituitary
ALCP	ENSG00000226067.6	LINC00623	0.80	0.02	4.22E-01	0.00	0.03	1.89E-02	26	46	46	8.03E-01	Pituitary
ALCP	ENSG00000156219.16	ART3	-0.80	0.00	4.22E-01	0.15	0.42	4.22E-28	61	78	78	8.03E-01	Pituitary
ALCP	ENSG00000100300.17	TSPO	-0.80	-0.03	4.22E-01	0.00	0.13	5.90E-08	7	12	12	8.03E-01	Pituitary
ALCP	ENSG00000236206.1	RP11-306I1.2	-0.80	0.00	4.22E-01	0.06	0.21	8.31E-13	8	17	17	8.03E-01	Pituitary
ALCP	ENSG00000231133.6	HAR1B	-0.80	-0.01	4.22E-01	0.01	0.02	3.18E-02	19	37	37	8.03E-01	Pituitary
ALCP	ENSG00000136270.13	TBRG4	-0.80	-0.01	4.22E-01	0.01	0.10	4.40E-06	15	21	21	8.03E-01	Pituitary
ALCP	ENSG00000180822.11	PSMG4	-0.80	0.00	4.23E-01	0.02	0.19	1.61E-11	23	33	33	8.03E-01	Pituitary
ALCP	ENSG00000187905.10	LRRC74B	0.80	0.00	4.23E-01	0.11	0.39	2.59E-26	6	7	7	8.03E-01	Pituitary
ALCP	ENSG00000121413.12	ZSCAN18	0.80	0.01	4.23E-01	0.02	0.20	6.23E-12	48	91	91	8.03E-01	Pituitary
ALCP	ENSG00000188690.12	UROS	0.80	0.01	4.23E-01	0.01	0.17	1.87E-10	43	65	65	8.03E-01	Pituitary
ALCP	ENSG00000042445.13	RETSAT	0.80	0.02	4.24E-01	0.00	0.04	4.29E-03	25	45	45	8.03E-01	Pituitary
ALCP	ENSG00000196460.12	RFX8	0.80	0.03	4.24E-01	0.00	0.08	2.60E-05	6	19	19	8.03E-01	Pituitary
ALCP	ENSG00000183891.5	TTC32	-0.80	-0.01	4.24E-01	0.00	0.39	2.06E-25	13	21	21	8.03E-01	Pituitary
ALCP	ENSG00000116489.12	CAPZA1	0.80	0.05	4.24E-01	0.00	0.07	5.32E-05	9	19	19	8.03E-01	Pituitary
ALCP	ENSG00000173193.13	PARP14	-0.80	-0.01	4.24E-01	0.01	0.07	1.15E-04	22	28	28	8.03E-01	Pituitary
ALCP	ENSG00000260653.5	RP11-114G11.5	-0.80	-0.02	4.24E-01	0.00	0.07	1.59E-04	7	22	22	8.03E-01	Pituitary
ALCP	ENSG00000099866.14	MADCAM1	-0.80	-0.03	4.24E-01	0.00	0.09	5.83E-06	3	12	12	8.03E-01	Pituitary
ALCP	ENSG00000169224.12	GCSAML	0.80	0.01	4.24E-01	0.01	0.10	1.77E-06	11	18	18	8.03E-01	Pituitary
ALCP	ENSG00000132199.18	ENOSF1	0.80	0.01	4.25E-01	0.03	0.37	1.45E-24	45	83	83	8.03E-01	Pituitary
ALCP	ENSG00000128989.10	ARPP19	0.80	0.01	4.25E-01	0.00	0.12	2.55E-07	14	22	22	8.03E-01	Pituitary
ALCP	ENSG00000213889.10	PPM1N	-0.80	-0.01	4.26E-01	0.00	0.13	2.38E-08	7	20	20	8.05E-01	Pituitary
ALCP	ENSG00000165891.15	E2F7	0.80	0.03	4.26E-01	0.00	0.04	2.36E-03	11	27	27	8.05E-01	Pituitary
ALCP	ENSG00000120254.15	MTHFD1L	0.80	0.01	4.26E-01	0.00	0.04	3.42E-03	21	54	54	8.05E-01	Pituitary
ALCP	ENSG00000214293.8	APTR	0.80	0.01	4.26E-01	0.06	0.29	1.99E-18	15	46	46	8.05E-01	Pituitary
ALCP	ENSG00000103310.10	ZP2	-0.80	-0.04	4.26E-01	0.00	0.08	2.03E-05	3	18	18	8.05E-01	Pituitary
ALCP	ENSG00000277938.1	RP5-965G21.3	0.79	0.12	4.27E-01	0.00	0.15	1.66E-09	2	14	14	8.05E-01	Pituitary
ALCP	ENSG00000270091.1	RP11-78O7.2	-0.79	-0.06	4.27E-01	0.00	0.13	5.50E-08	2	16	16	8.05E-01	Pituitary
ALCP	ENSG00000273507.4	RP11-50D16.4	-0.79	-0.01	4.27E-01	0.01	0.02	1.93E-02	8	25	25	8.05E-01	Pituitary
ALCP	ENSG00000021488.12	SLC7A9	0.79	0.00	4.27E-01	0.14	0.52	1.12E-42	34	41	41	8.05E-01	Pituitary
ALCP	ENSG00000113742.12	CPEB4	-0.79	-0.04	4.27E-01	0.00	0.07	1.07E-04	3	16	16	8.05E-01	Pituitary
ALCP	ENSG00000087157.18	PGS1	-0.79	-0.28	4.27E-01	0.00	0.05	7.39E-04	1	11	11	8.05E-01	Pituitary
ALCP	ENSG00000196981.3	WDR5B	0.79	0.01	4.28E-01	0.00	0.11	7.60E-07	19	22	22	8.05E-01	Pituitary
ALCP	ENSG00000130770.17	ATPIF1	-0.79	-0.01	4.28E-01	0.01	0.42	7.58E-30	26	51	51	8.05E-01	Pituitary
ALCP	ENSG00000162676.11	GFI1	0.79	0.02	4.29E-01	0.00	0.03	2.20E-02	11	24	24	8.07E-01	Pituitary
ALCP	ENSG00000189339.11	SLC35E2B	0.79	0.01	4.29E-01	0.01	0.09	5.77E-06	3	12	12	8.07E-01	Pituitary
ALCP	ENSG00000275765.5	RP11-54C4.3	-0.79	-0.05	4.29E-01	0.00	0.19	1.30E-11	19	101	101	8.07E-01	Pituitary
ALCP	ENSG00000139800.8	ZIC5	0.79	0.02	4.29E-01	0.00	0.04	4.03E-03	10	22	22	8.07E-01	Pituitary
ALCP	ENSG00000128011.4	LRFN1	0.79	0.01	4.29E-01	0.01	0.12	8.56E-08	26	44	44	8.07E-01	Pituitary
ALCP	ENSG00000137204.14	SLC22A7	-0.79	-0.02	4.30E-01	0.00	0.04	4.10E-03	2	5	5	8.07E-01	Pituitary
ALCP	ENSG00000260633.1	RP11-375I20.6	0.79	0.01	4.30E-01	0.04	0.23	9.89E-14	9	13	13	8.07E-01	Pituitary
ALCP	ENSG00000159496.14	RGL4	0.79	0.03	4.30E-01	0.00	0.02	2.73E-02	3	9	9	8.07E-01	Pituitary
ALCP	ENSG00000100234.11	TIMP3	-0.79	-0.01	4.30E-01	0.00	0.03	2.09E-02	15	47	47	8.07E-01	Pituitary
ALCP	ENSG00000103852.12	TTC23	-0.79	-0.01	4.30E-01	0.00	0.33	1.31E-21	2	11	11	8.07E-01	Pituitary
ALCP	ENSG00000128604.19	IRF5	0.79	0.01	4.30E-01	0.01	0.09	4.97E-06	26	33	33	8.07E-01	Pituitary
ALCP	ENSG00000115137.11	DNAJC27	-0.79	-0.02	4.31E-01	0.00	0.05	1.16E-03	20	25	25	8.07E-01	Pituitary
ALCP	ENSG00000197165.10	SULT1A2	-0.79	-0.01	4.31E-01	0.01	0.11	4.56E-07	6	38	38	8.07E-01	Pituitary
ALCP	ENSG00000139190.16	VAMP1	-0.79	0.00	4.31E-01	0.05	0.38	1.29E-25	41	74	74	8.07E-01	Pituitary
ALCP	ENSG00000248646.1	RP11-567N4.2	0.79	0.01	4.31E-01	0.00	0.25	2.27E-15	7	38	38	8.07E-01	Pituitary
ALCP	ENSG00000129484.13	PARP2	0.79	0.01	4.31E-01	0.01	0.21	1.17E-12	13	31	31	8.07E-01	Pituitary
ALCP	ENSG00000153157.12	SYCP2L	-0.79	-0.01	4.31E-01	0.01	0.04	3.66E-03	13	28	28	8.07E-01	Pituitary
ALCP	ENSG00000120328.6	PCDHB12	-0.79	-0.01	4.31E-01	0.02	0.30	1.55E-18	39	70	70	8.07E-01	Pituitary
ALCP	ENSG00000280207.1	RP11-423H2.4	0.79	0.03	4.32E-01	0.00	0.05	1.80E-03	3	6	6	8.07E-01	Pituitary
ALCP	ENSG00000108592.16	FTSJ3	-0.79	0.00	4.32E-01	0.04	0.60	1.05E-49	24	52	52	8.07E-01	Pituitary
ALCP	ENSG00000106780.8	MEGF9	-0.79	-0.01	4.32E-01	0.00	0.05	1.20E-03	8	15	15	8.07E-01	Pituitary
ALCP	ENSG00000156521.13	TYSND1	-0.79	-0.01	4.32E-01	0.00	0.02	2.19E-02	17	32	32	8.07E-01	Pituitary
ALCP	ENSG00000119326.14	CTNNAL1	0.78	0.01	4.32E-01	0.00	0.04	4.58E-03	7	14	14	8.07E-01	Pituitary
ALCP	ENSG00000272856.1	RP11-710E1.2	0.78	0.00	4.33E-01	0.03	0.07	6.73E-05	49	76	76	8.07E-01	Pituitary
ALCP	ENSG00000198832.10	SELENOM	0.78	0.01	4.33E-01	0.00	0.17	1.40E-10	15	34	34	8.07E-01	Pituitary
ALCP	ENSG00000108799.12	EZH1	0.78	0.05	4.33E-01	0.00	0.03	7.61E-03	5	11	11	8.08E-01	Pituitary
ALCP	ENSG00000008735.13	MAPK8IP2	-0.78	-0.01	4.33E-01	0.00	0.02	4.89E-02	14	41	41	8.08E-01	Pituitary
ALCP	ENSG00000048545.13	GUCA1A	0.78	0.10	4.34E-01	0.00	0.02	3.75E-02	1	1	1	8.08E-01	Pituitary
ALCP	ENSG00000197093.10	GAL3ST4	0.78	0.01	4.34E-01	0.01	0.03	9.74E-03	41	51	51	8.08E-01	Pituitary
ALCP	ENSG00000178974.9	FBXO34	0.78	0.12	4.34E-01	0.00	0.02	4.24E-02	1	7	7	8.09E-01	Pituitary
ALCP	ENSG00000165609.12	NUDT5	0.78	0.01	4.34E-01	0.01	0.13	6.40E-08	17	52	52	8.09E-01	Pituitary
ALCP	ENSG00000120306.9	CYSTM1	0.78	0.02	4.34E-01	0.00	0.04	2.90E-03	28	31	31	8.09E-01	Pituitary
ALCP	ENSG00000225511.6	LINC00475	-0.78	0.00	4.35E-01	0.05	0.23	3.28E-14	47	62	62	8.09E-01	Pituitary
ALCP	ENSG00000143622.10	RIT1	-0.78	-0.01	4.35E-01	0.00	0.08	1.09E-05	17	34	34	8.09E-01	Pituitary
ALCP	ENSG00000177721.4	ANXA2R	0.78	0.02	4.35E-01	0.00	0.06	4.10E-04	5	13	13	8.09E-01	Pituitary
ALCP	ENSG00000067715.13	SYT1	0.78	0.02	4.35E-01	0.00	0.03	1.22E-02	11	11	11	8.09E-01	Pituitary
ALCP	ENSG00000099956.18	SMARCB1	0.78	0.01	4.36E-01	0.01	0.14	6.19E-09	10	14	14	8.11E-01	Pituitary
ALCP	ENSG00000111215.11	PRR4	-0.78	0.00	4.37E-01	0.05	0.31	3.60E-20	9	22	22	8.11E-01	Pituitary
ALCP	ENSG00000175874.9	CREG2	-0.78	-0.01	4.37E-01	0.01	0.03	1.31E-02	18	40	40	8.11E-01	Pituitary
ALCP	ENSG00000124535.15	WRNIP1	-0.78	-0.01	4.38E-01	0.01	0.04	3.63E-03	13	24	24	8.12E-01	Pituitary
ALCP	ENSG00000116701.14	NCF2	0.78	0.02	4.38E-01	0.00	0.04	5.75E-03	12	16	16	8.12E-01	Pituitary
ALCP	ENSG00000105793.15	GTPBP10	0.78	0.00	4.38E-01	0.08	0.25	1.53E-15	74	105	105	8.12E-01	Pituitary
ALCP	ENSG00000196214.10	ZNF766	0.78	0.01	4.38E-01	0.01	0.03	2.08E-02	62	141	141	8.12E-01	Pituitary
ALCP	ENSG00000076944.15	STXBP2	-0.78	-0.01	4.38E-01	0.01	0.03	8.67E-03	32	44	44	8.12E-01	Pituitary
ALCP	ENSG00000135390.17	ATP5G2	-0.78	0.00	4.38E-01	0.05	0.42	1.56E-28	24	42	42	8.12E-01	Pituitary
ALCP	ENSG00000146425.10	DYNLT1	-0.77	-0.01	4.39E-01	0.02	0.18	4.20E-11	31	78	78	8.13E-01	Pituitary
ALCP	ENSG00000166796.11	LDHC	-0.77	0.00	4.39E-01	0.16	0.52	4.00E-39	13	18	18	8.13E-01	Pituitary
ALCP	ENSG00000183621.15	ZNF438	0.77	0.01	4.39E-01	0.01	0.16	5.12E-10	39	51	51	8.13E-01	Pituitary
ALCP	ENSG00000198917.12	SPOUT1	0.77	0.03	4.39E-01	0.00	0.04	2.09E-03	3	17	17	8.13E-01	Pituitary
ALCP	ENSG00000116791.13	CRYZ	0.77	0.00	4.39E-01	0.08	0.48	6.19E-35	24	58	58	8.13E-01	Pituitary
ALCP	ENSG00000183617.4	MRPL54	0.77	0.01	4.40E-01	0.01	0.09	4.02E-06	4	8	8	8.13E-01	Pituitary
ALCP	ENSG00000072756.16	TRNT1	0.77	0.01	4.40E-01	0.00	0.06	3.05E-04	17	47	47	8.14E-01	Pituitary
ALCP	ENSG00000115310.17	RTN4	0.77	0.01	4.40E-01	0.00	0.02	4.21E-02	14	38	38	8.14E-01	Pituitary
ALCP	ENSG00000091622.15	PITPNM3	-0.77	-0.01	4.41E-01	0.01	0.05	1.46E-03	27	51	51	8.14E-01	Pituitary
ALCP	ENSG00000174485.15	DENND4A	0.77	0.02	4.42E-01	0.00	0.11	4.72E-07	7	12	12	8.16E-01	Pituitary
ALCP	ENSG00000274422.1	LL22NC03-2H8.5	-0.77	-0.01	4.42E-01	0.00	0.15	2.44E-09	4	9	9	8.16E-01	Pituitary
ALCP	ENSG00000136457.9	CHAD	-0.77	-0.01	4.42E-01	0.01	0.02	1.98E-02	21	41	41	8.17E-01	Pituitary
ALCP	ENSG00000081138.13	CDH7	-0.77	-0.01	4.43E-01	0.01	0.13	3.08E-08	31	60	60	8.17E-01	Pituitary
ALCP	ENSG00000197858.10	GPAA1	0.77	0.01	4.43E-01	0.00	0.06	2.90E-04	8	18	18	8.17E-01	Pituitary
ALCP	ENSG00000167011.8	NAT16	-0.77	-0.03	4.43E-01	0.00	0.10	2.40E-06	5	27	27	8.17E-01	Pituitary
ALCP	ENSG00000274104.1	CTD-2553L13.10	0.77	0.01	4.43E-01	0.01	0.07	6.75E-05	31	55	55	8.17E-01	Pituitary
ALCP	ENSG00000108064.10	TFAM	-0.77	-0.02	4.43E-01	0.00	0.07	6.29E-05	8	16	16	8.17E-01	Pituitary
ALCP	ENSG00000177432.6	NAP1L5	-0.77	-0.01	4.44E-01	0.01	0.13	5.72E-08	71	126	126	8.17E-01	Pituitary
ALCP	ENSG00000145692.14	BHMT	-0.77	0.00	4.44E-01	0.04	0.27	2.05E-16	9	12	12	8.17E-01	Pituitary
ALCP	ENSG00000125651.13	GTF2F1	0.77	0.03	4.44E-01	0.00	0.12	2.10E-07	9	23	23	8.17E-01	Pituitary
ALCP	ENSG00000103326.11	CAPN15	0.77	0.00	4.44E-01	0.01	0.05	1.18E-03	25	55	55	8.17E-01	Pituitary
ALCP	ENSG00000119729.11	RHOQ	-0.77	-0.04	4.44E-01	0.00	0.04	1.98E-03	5	14	14	8.17E-01	Pituitary
ALCP	ENSG00000138380.17	CARF	-0.77	-0.01	4.44E-01	0.01	0.10	3.94E-06	53	81	81	8.17E-01	Pituitary
ALCP	ENSG00000090621.13	PABPC4	0.76	0.01	4.44E-01	0.00	0.09	1.16E-05	19	26	26	8.17E-01	Pituitary
ALCP	ENSG00000135972.8	MRPS9	0.76	0.01	4.45E-01	0.00	0.37	2.89E-24	39	129	129	8.17E-01	Pituitary
ALCP	ENSG00000164169.12	PRMT9	0.76	0.01	4.45E-01	0.00	0.02	2.47E-02	15	32	32	8.17E-01	Pituitary
ALCP	ENSG00000273100.1	RP11-302L19.3	-0.76	-0.01	4.45E-01	0.00	0.16	3.62E-10	1	5	5	8.17E-01	Pituitary
ALCP	ENSG00000166847.9	DCTN5	0.76	0.01	4.45E-01	0.01	0.06	3.78E-04	8	8	8	8.17E-01	Pituitary
ALCP	ENSG00000196584.2	XRCC2	-0.76	0.00	4.45E-01	0.11	0.31	5.55E-21	33	83	83	8.17E-01	Pituitary
ALCP	ENSG00000137414.5	FAM8A1	0.76	0.10	4.45E-01	0.00	0.06	3.77E-04	2	12	12	8.17E-01	Pituitary
ALCP	ENSG00000122008.15	POLK	-0.76	-0.01	4.45E-01	0.00	0.06	3.18E-04	9	10	10	8.17E-01	Pituitary
ALCP	ENSG00000160999.10	SH2B2	-0.76	-0.07	4.45E-01	0.00	0.16	1.65E-09	2	9	9	8.17E-01	Pituitary
ALCP	ENSG00000174749.5	C4orf32	-0.76	-0.02	4.46E-01	0.00	0.07	9.79E-05	5	13	13	8.17E-01	Pituitary
ALCP	ENSG00000140443.13	IGF1R	-0.76	-0.18	4.46E-01	0.00	0.07	6.39E-05	1	4	4	8.17E-01	Pituitary
ALCP	ENSG00000106785.14	TRIM14	0.76	0.01	4.46E-01	0.01	0.06	1.94E-04	43	83	83	8.17E-01	Pituitary
ALCP	ENSG00000166927.12	MS4A7	0.76	0.01	4.47E-01	0.01	0.06	3.67E-04	30	59	59	8.18E-01	Pituitary
ALCP	ENSG00000115368.9	WDR75	-0.76	0.00	4.47E-01	0.02	0.18	8.99E-12	95	95	95	8.18E-01	Pituitary
ALCP	ENSG00000143631.10	FLG	-0.76	-0.01	4.48E-01	0.01	0.30	6.95E-19	7	18	18	8.18E-01	Pituitary
ALCP	ENSG00000010626.14	LRRC23	0.76	0.15	4.48E-01	0.00	0.28	1.89E-17	2	55	55	8.18E-01	Pituitary
ALCP	ENSG00000172346.14	CSDC2	-0.76	-0.04	4.48E-01	0.00	0.02	2.99E-02	4	20	20	8.18E-01	Pituitary
ALCP	ENSG00000154710.16	RABGEF1	0.76	0.02	4.48E-01	0.00	0.07	4.23E-05	7	15	15	8.18E-01	Pituitary
ALCP	ENSG00000158161.15	EYA3	-0.76	-0.01	4.48E-01	0.00	0.11	4.08E-07	3	18	18	8.18E-01	Pituitary
ALCP	ENSG00000157542.9	KCNJ6	0.76	0.03	4.48E-01	0.00	0.06	2.64E-04	3	14	14	8.18E-01	Pituitary
ALCP	ENSG00000083544.13	TDRD3	-0.76	-0.01	4.48E-01	0.01	0.06	2.46E-04	46	73	73	8.18E-01	Pituitary
ALCP	ENSG00000166342.18	NETO1	0.76	0.04	4.48E-01	0.00	0.14	2.89E-08	3	10	10	8.18E-01	Pituitary
ALCP	ENSG00000163491.16	NEK10	0.76	0.02	4.49E-01	0.00	0.03	5.89E-03	19	25	25	8.19E-01	Pituitary
ALCP	ENSG00000163635.17	ATXN7	0.76	0.03	4.49E-01	0.00	0.02	2.43E-02	6	14	14	8.19E-01	Pituitary
ALCP	ENSG00000137814.10	HAUS2	0.76	0.01	4.49E-01	0.00	0.04	5.17E-03	21	29	29	8.19E-01	Pituitary
ALCP	ENSG00000114790.12	ARHGEF26	0.76	0.00	4.49E-01	0.02	0.13	9.06E-08	16	23	23	8.19E-01	Pituitary
ALCP	ENSG00000103056.11	SMPD3	0.76	0.04	4.50E-01	0.00	0.07	1.39E-04	6	16	16	8.19E-01	Pituitary
ALCP	ENSG00000162881.6	OXER1	0.76	0.00	4.50E-01	0.06	0.34	1.16E-21	54	77	77	8.19E-01	Pituitary
ALCP	ENSG00000226180.3	RP11-278A23.1	0.76	0.01	4.50E-01	0.00	0.08	2.61E-05	8	24	24	8.19E-01	Pituitary
ALCP	ENSG00000213551.4	DNAJC9	-0.75	-0.01	4.51E-01	0.00	0.06	3.07E-04	11	14	14	8.20E-01	Pituitary
ALCP	ENSG00000153208.16	MERTK	0.75	0.01	4.51E-01	0.01	0.24	5.59E-15	29	47	47	8.20E-01	Pituitary
ALCP	ENSG00000272716.1	RP11-563N4.1	-0.75	-0.02	4.51E-01	0.00	0.07	1.81E-04	3	16	16	8.21E-01	Pituitary
ALCP	ENSG00000166105.15	GLB1L3	-0.75	-0.01	4.52E-01	0.00	0.09	9.31E-06	8	27	27	8.21E-01	Pituitary
ALCP	ENSG00000204977.9	TRIM13	-0.75	-0.01	4.52E-01	0.01	0.10	1.51E-06	23	34	34	8.21E-01	Pituitary
ALCP	ENSG00000104714.13	ERICH1	-0.75	0.00	4.52E-01	0.02	0.15	5.03E-09	31	49	49	8.21E-01	Pituitary
ALCP	ENSG00000153246.12	PLA2R1	0.75	0.01	4.52E-01	0.00	0.05	3.87E-04	27	42	42	8.21E-01	Pituitary
ALCP	ENSG00000127022.14	CANX	0.75	0.02	4.53E-01	0.00	0.09	9.16E-06	10	19	19	8.22E-01	Pituitary
ALCP	ENSG00000104450.12	SPAG1	0.75	0.01	4.53E-01	0.02	0.18	7.68E-11	75	120	120	8.22E-01	Pituitary
ALCP	ENSG00000105341.18	ATP5SL	-0.75	-0.01	4.53E-01	0.00	0.05	7.87E-04	6	32	32	8.22E-01	Pituitary
ALCP	ENSG00000274512.5	TBC1D3L	0.75	0.05	4.54E-01	0.00	0.29	2.30E-18	1	6	6	8.23E-01	Pituitary
ALCP	ENSG00000144868.13	TMEM108	-0.75	-0.02	4.54E-01	0.00	0.04	3.24E-03	2	2	2	8.23E-01	Pituitary
ALCP	ENSG00000006715.15	VPS41	-0.75	-0.01	4.54E-01	0.01	0.11	7.21E-07	17	23	23	8.23E-01	Pituitary
ALCP	ENSG00000188818.12	ZDHHC11	-0.75	0.00	4.55E-01	0.03	0.18	5.83E-12	53	137	137	8.24E-01	Pituitary
ALCP	ENSG00000282860.1	RP11-153F10.2	-0.75	-0.07	4.55E-01	0.00	0.12	1.51E-07	1	3	3	8.24E-01	Pituitary
ALCP	ENSG00000136449.13	MYCBPAP	-0.75	0.00	4.56E-01	0.02	0.17	1.52E-10	9	15	15	8.25E-01	Pituitary
ALCP	ENSG00000129968.15	ABHD17A	-0.75	-0.04	4.56E-01	0.00	0.02	2.44E-02	2	4	4	8.25E-01	Pituitary
ALCP	ENSG00000204334.7	ERICH2	-0.75	-0.01	4.56E-01	0.02	0.07	7.33E-05	28	53	53	8.25E-01	Pituitary
ALCP	ENSG00000134697.12	GNL2	-0.75	-0.04	4.56E-01	0.00	0.07	1.23E-04	5	15	15	8.25E-01	Pituitary
ALCP	ENSG00000067369.13	TP53BP1	-0.75	-0.02	4.56E-01	0.00	0.08	4.24E-05	12	19	19	8.25E-01	Pituitary
ALCP	ENSG00000143126.7	CELSR2	0.74	0.01	4.56E-01	0.00	0.04	1.78E-03	16	48	48	8.25E-01	Pituitary
ALCP	ENSG00000161180.10	CCDC116	0.74	0.01	4.57E-01	0.01	0.09	7.96E-06	15	25	25	8.25E-01	Pituitary
ALCP	ENSG00000260896.5	LINC02170	-0.74	0.00	4.57E-01	0.02	0.02	3.61E-02	25	46	46	8.25E-01	Pituitary
ALCP	ENSG00000256433.2	RP1-102E24.8	0.74	0.01	4.57E-01	0.00	0.14	7.01E-09	2	7	7	8.25E-01	Pituitary
ALCP	ENSG00000100302.6	RASD2	0.74	0.02	4.57E-01	0.00	0.05	1.24E-03	5	17	17	8.25E-01	Pituitary
ALCP	ENSG00000250506.7	CDK3	-0.74	0.00	4.57E-01	0.08	0.44	5.69E-31	16	37	37	8.25E-01	Pituitary
ALCP	ENSG00000172716.16	SLFN11	0.74	0.08	4.57E-01	0.00	0.12	2.43E-07	4	15	15	8.25E-01	Pituitary
ALCP	ENSG00000268673.3	LLNLR-249E10.1	0.74	0.00	4.57E-01	0.03	0.19	9.32E-12	10	12	12	8.25E-01	Pituitary
ALCP	ENSG00000204138.12	PHACTR4	-0.74	-0.01	4.58E-01	0.01	0.12	1.38E-07	4	13	13	8.25E-01	Pituitary
ALCP	ENSG00000254615.2	RP11-395G23.3	0.74	0.02	4.58E-01	0.00	0.04	4.63E-03	26	39	39	8.25E-01	Pituitary
ALCP	ENSG00000112041.12	TULP1	0.74	0.00	4.58E-01	0.02	0.17	3.16E-10	10	15	15	8.25E-01	Pituitary
ALCP	ENSG00000110074.10	FOXRED1	0.74	0.01	4.58E-01	0.00	0.21	3.28E-13	12	25	25	8.25E-01	Pituitary
ALCP	ENSG00000203797.9	DDO	0.74	0.03	4.59E-01	0.00	0.14	2.06E-08	25	36	36	8.25E-01	Pituitary
ALCP	ENSG00000213927.3	CCL27	-0.74	-0.01	4.59E-01	0.01	0.05	1.65E-03	7	10	10	8.25E-01	Pituitary
ALCP	ENSG00000131015.4	ULBP2	0.74	0.02	4.59E-01	0.00	0.04	3.65E-03	16	61	61	8.25E-01	Pituitary
ALCP	ENSG00000127419.16	TMEM175	0.74	0.03	4.59E-01	0.00	0.08	2.40E-05	7	9	9	8.25E-01	Pituitary
ALCP	ENSG00000258586.1	RP5-1021I20.2	0.74	0.01	4.59E-01	0.01	0.04	2.76E-03	8	16	16	8.25E-01	Pituitary
ALCP	ENSG00000121577.13	POPDC2	-0.74	0.00	4.59E-01	0.03	0.17	1.15E-10	62	76	76	8.25E-01	Pituitary
ALCP	ENSG00000127337.6	YEATS4	-0.74	0.00	4.59E-01	0.04	0.27	6.51E-19	37	51	51	8.25E-01	Pituitary
ALCP	ENSG00000180817.11	PPA1	-0.74	-0.01	4.59E-01	0.00	0.34	2.25E-22	14	26	26	8.25E-01	Pituitary
ALCP	ENSG00000273355.1	RP11-672L10.6	-0.74	-0.05	4.60E-01	0.00	0.07	1.75E-04	11	32	32	8.26E-01	Pituitary
ALCP	ENSG00000214595.11	EML6	-0.74	-0.02	4.60E-01	0.00	0.05	7.13E-04	7	15	15	8.26E-01	Pituitary
ALCP	ENSG00000204954.9	C12orf73	0.74	0.02	4.61E-01	0.00	0.05	1.12E-03	13	22	22	8.26E-01	Pituitary
ALCP	ENSG00000138744.14	NAAA	0.74	0.00	4.61E-01	0.06	0.30	3.16E-19	19	24	24	8.26E-01	Pituitary
ALCP	ENSG00000167136.6	ENDOG	0.74	0.00	4.61E-01	0.01	0.08	4.18E-05	16	45	45	8.27E-01	Pituitary
ALCP	ENSG00000269976.1	RP11-130L8.2	0.74	0.03	4.61E-01	0.00	0.05	9.01E-04	3	21	21	8.27E-01	Pituitary
ALCP	ENSG00000174165.7	ZDHHC24	-0.74	-0.01	4.62E-01	0.01	0.03	8.39E-03	8	21	21	8.28E-01	Pituitary
ALCP	ENSG00000008517.16	IL32	-0.74	-0.01	4.62E-01	0.02	0.19	1.79E-11	10	18	18	8.28E-01	Pituitary
ALCP	ENSG00000130701.3	RBBP8NL	0.73	0.05	4.62E-01	0.00	0.04	3.13E-03	3	10	10	8.28E-01	Pituitary
ALCP	ENSG00000175711.8	B3GNTL1	0.73	0.07	4.63E-01	0.00	0.08	4.08E-05	1	5	5	8.28E-01	Pituitary
ALCP	ENSG00000173482.16	PTPRM	-0.73	-0.03	4.63E-01	0.00	0.06	4.04E-04	7	14	14	8.28E-01	Pituitary
ALCP	ENSG00000102547.18	CAB39L	-0.73	-0.12	4.63E-01	0.00	0.07	6.18E-05	1	2	2	8.28E-01	Pituitary
ALCP	ENSG00000139233.6	LLPH	-0.73	-0.01	4.63E-01	0.01	0.22	2.70E-13	6	11	11	8.28E-01	Pituitary
ALCP	ENSG00000142937.11	RPS8	0.73	0.01	4.64E-01	0.00	0.07	1.55E-04	24	33	33	8.28E-01	Pituitary
ALCP	ENSG00000152642.10	GPD1L	-0.73	-0.01	4.64E-01	0.01	0.20	1.47E-12	9	12	12	8.28E-01	Pituitary
ALCP	ENSG00000187715.13	KBTBD12	0.73	0.00	4.64E-01	0.02	0.11	5.53E-07	21	52	52	8.28E-01	Pituitary
ALCP	ENSG00000271780.1	RP11-1017G21.5	-0.73	-0.01	4.64E-01	0.01	0.13	4.81E-08	12	22	22	8.28E-01	Pituitary
ALCP	ENSG00000141965.4	FEM1A	0.73	0.00	4.64E-01	0.02	0.09	5.72E-06	7	9	9	8.28E-01	Pituitary
ALCP	ENSG00000255408.3	PCDHA3	-0.73	-0.03	4.64E-01	0.00	0.02	2.79E-02	9	19	19	8.28E-01	Pituitary
ALCP	ENSG00000171587.14	DSCAM	-0.73	-0.02	4.64E-01	0.00	0.08	3.17E-05	18	41	41	8.28E-01	Pituitary
ALCP	ENSG00000145194.17	ECE2	-0.73	0.00	4.65E-01	0.05	0.35	5.02E-23	4	8	8	8.28E-01	Pituitary
ALCP	ENSG00000164404.8	GDF9	0.73	0.02	4.65E-01	0.00	0.18	2.99E-11	11	19	19	8.28E-01	Pituitary
ALCP	ENSG00000228065.10	LINC01515	-0.73	0.00	4.65E-01	0.03	0.28	7.10E-19	45	71	71	8.28E-01	Pituitary
ALCP	ENSG00000251350.1	LVCAT1	-0.73	0.00	4.65E-01	0.07	0.20	9.04E-13	12	15	15	8.28E-01	Pituitary
ALCP	ENSG00000214562.14	NUTM2D	-0.73	-0.01	4.65E-01	0.01	0.23	2.39E-14	25	41	41	8.28E-01	Pituitary
ALCP	ENSG00000075234.16	TTC38	0.73	0.01	4.65E-01	0.01	0.18	1.44E-10	20	37	37	8.28E-01	Pituitary
ALCP	ENSG00000268555.1	RP11-678G14.3	-0.73	0.00	4.65E-01	0.02	0.34	2.49E-22	18	39	39	8.28E-01	Pituitary
ALCP	ENSG00000001167.14	NFYA	-0.73	0.00	4.66E-01	0.01	0.02	4.03E-02	44	77	77	8.28E-01	Pituitary
ALCP	ENSG00000230453.9	ANKRD18B	0.73	0.05	4.66E-01	0.00	0.04	2.72E-03	2	15	15	8.28E-01	Pituitary
ALCP	ENSG00000183067.5	IGSF5	0.73	0.00	4.66E-01	0.02	0.16	8.33E-10	19	28	28	8.28E-01	Pituitary
ALCP	ENSG00000188779.10	SKOR1	-0.73	-0.01	4.66E-01	0.02	0.17	1.46E-10	19	32	32	8.29E-01	Pituitary
ALCP	ENSG00000184719.11	RNLS	-0.73	-0.02	4.67E-01	0.00	0.02	3.27E-02	4	6	6	8.29E-01	Pituitary
ALCP	ENSG00000162882.14	HAAO	0.73	0.00	4.67E-01	0.07	0.50	1.26E-36	55	75	75	8.29E-01	Pituitary
ALCP	ENSG00000111300.9	NAA25	0.73	0.01	4.67E-01	0.01	0.13	7.27E-08	31	34	34	8.29E-01	Pituitary
ALCP	ENSG00000184967.6	NOC4L	0.73	0.01	4.67E-01	0.00	0.07	1.24E-04	9	30	30	8.29E-01	Pituitary
ALCP	ENSG00000073150.13	PANX2	0.73	0.01	4.67E-01	0.01	0.04	3.39E-03	21	55	55	8.29E-01	Pituitary
ALCP	ENSG00000089597.16	GANAB	0.73	0.04	4.67E-01	0.00	0.17	4.16E-10	5	11	11	8.29E-01	Pituitary
ALCP	ENSG00000121764.11	HCRTR1	-0.73	-0.02	4.67E-01	0.00	0.07	1.25E-04	8	14	14	8.29E-01	Pituitary
ALCP	ENSG00000182004.12	SNRPE	-0.73	-0.01	4.68E-01	0.00	0.11	5.99E-07	6	6	6	8.29E-01	Pituitary
ALCP	ENSG00000100815.12	TRIP11	-0.73	-0.01	4.68E-01	0.02	0.17	4.48E-10	92	151	151	8.29E-01	Pituitary
ALCP	ENSG00000137310.11	TCF19	-0.73	0.00	4.68E-01	0.09	0.40	1.02E-28	49	63	63	8.29E-01	Pituitary
ALCP	ENSG00000172340.14	SUCLG2	-0.73	-0.05	4.68E-01	0.00	0.06	2.96E-04	5	17	17	8.29E-01	Pituitary
ALCP	ENSG00000118804.8	STBD1	-0.73	0.00	4.68E-01	0.01	0.06	1.13E-04	20	39	39	8.29E-01	Pituitary
ALCP	ENSG00000273329.1	RP11-448A19.1	0.73	0.01	4.68E-01	0.00	0.02	4.55E-02	2	3	3	8.29E-01	Pituitary
ALCP	ENSG00000114771.13	AADAC	0.72	0.09	4.69E-01	0.00	0.04	2.08E-03	4	9	9	8.30E-01	Pituitary
ALCP	ENSG00000167088.10	SNRPD1	0.72	0.01	4.69E-01	0.00	0.03	5.87E-03	9	26	26	8.30E-01	Pituitary
ALCP	ENSG00000120868.13	APAF1	-0.72	-0.01	4.70E-01	0.00	0.09	9.84E-06	4	13	13	8.31E-01	Pituitary
ALCP	ENSG00000272732.1	RP5-1159O4.2	0.72	0.01	4.70E-01	0.01	0.21	1.80E-12	22	50	50	8.31E-01	Pituitary
ALCP	ENSG00000214491.8	SEC14L6	-0.72	0.00	4.70E-01	0.03	0.24	3.39E-16	17	38	38	8.31E-01	Pituitary
ALCP	ENSG00000115084.13	SLC35F5	-0.72	-0.01	4.70E-01	0.01	0.10	3.11E-06	23	39	39	8.31E-01	Pituitary
ALCP	ENSG00000166508.17	MCM7	0.72	0.01	4.71E-01	0.01	0.10	1.62E-06	8	10	10	8.32E-01	Pituitary
ALCP	ENSG00000228031.2	AC078842.3	-0.72	0.00	4.71E-01	0.02	0.15	4.28E-10	27	78	78	8.32E-01	Pituitary
ALCP	ENSG00000158113.12	LRRC43	-0.72	-0.01	4.71E-01	0.02	0.15	4.46E-09	21	39	39	8.32E-01	Pituitary
ALCP	ENSG00000125703.14	ATG4C	0.72	0.01	4.72E-01	0.00	0.03	1.24E-02	60	117	117	8.32E-01	Pituitary
ALCP	ENSG00000257594.3	GALNT4	0.72	0.01	4.72E-01	0.01	0.03	7.61E-03	31	60	60	8.33E-01	Pituitary
ALCP	ENSG00000144231.10	POLR2D	0.72	0.01	4.72E-01	0.01	0.11	2.86E-07	7	14	14	8.33E-01	Pituitary
ALCP	ENSG00000128218.7	VPREB3	-0.72	-0.29	4.73E-01	0.00	0.13	7.65E-08	1	23	23	8.33E-01	Pituitary
ALCP	ENSG00000230555.2	RP11-517P14.2	-0.72	-0.01	4.73E-01	0.01	0.04	2.89E-03	46	63	63	8.33E-01	Pituitary
ALCP	ENSG00000022976.15	ZNF839	0.72	0.00	4.73E-01	0.03	0.17	2.44E-10	19	23	23	8.33E-01	Pituitary
ALCP	ENSG00000183397.5	C19orf71	0.72	0.01	4.73E-01	0.00	0.29	2.37E-18	18	49	49	8.33E-01	Pituitary
ALCP	ENSG00000196859.7	KRT39	-0.72	0.00	4.73E-01	0.12	0.35	8.26E-23	10	12	12	8.33E-01	Pituitary
ALCP	ENSG00000268713.1	CTC-444N24.8	-0.72	-0.02	4.74E-01	0.00	0.04	3.90E-03	16	23	23	8.34E-01	Pituitary
ALCP	ENSG00000239704.10	CDRT4	-0.72	-0.01	4.74E-01	0.00	0.28	1.78E-17	18	41	41	8.34E-01	Pituitary
ALCP	ENSG00000226029.1	LINC01772	-0.72	-0.02	4.74E-01	0.00	0.23	2.81E-14	8	25	25	8.34E-01	Pituitary
ALCP	ENSG00000241644.2	INMT	0.71	0.01	4.75E-01	0.01	0.03	1.36E-02	6	12	12	8.35E-01	Pituitary
ALCP	ENSG00000146021.14	KLHL3	-0.71	-0.01	4.76E-01	0.00	0.03	1.22E-02	20	51	51	8.36E-01	Pituitary
ALCP	ENSG00000165526.8	RPUSD4	0.71	0.01	4.76E-01	0.01	0.08	3.80E-05	24	36	36	8.36E-01	Pituitary
ALCP	ENSG00000117480.15	FAAH	0.71	0.01	4.76E-01	0.00	0.18	3.39E-11	21	46	46	8.36E-01	Pituitary
ALCP	ENSG00000135744.7	AGT	0.71	0.03	4.76E-01	0.00	0.03	7.87E-03	5	25	25	8.36E-01	Pituitary
ALCP	ENSG00000175806.14	MSRA	-0.71	-0.01	4.76E-01	0.01	0.05	1.11E-03	8	19	19	8.36E-01	Pituitary
ALCP	ENSG00000186862.17	PDZD7	0.71	0.01	4.77E-01	0.00	0.10	3.21E-06	29	55	55	8.37E-01	Pituitary
ALCP	ENSG00000159210.9	SNF8	-0.71	-0.03	4.77E-01	0.00	0.03	6.61E-03	9	18	18	8.37E-01	Pituitary
ALCP	ENSG00000146085.7	MUT	-0.71	0.00	4.77E-01	0.02	0.14	2.84E-08	114	211	211	8.37E-01	Pituitary
ALCP	ENSG00000105750.14	ZNF85	0.71	0.00	4.77E-01	0.07	0.13	5.26E-08	121	217	217	8.37E-01	Pituitary
ALCP	ENSG00000115459.17	ELMOD3	-0.71	-0.01	4.78E-01	0.00	0.03	1.87E-02	16	36	36	8.37E-01	Pituitary
ALCP	ENSG00000197043.13	ANXA6	-0.71	0.00	4.78E-01	0.02	0.15	2.31E-09	43	93	93	8.37E-01	Pituitary
ALCP	ENSG00000156804.7	FBXO32	0.71	0.01	4.78E-01	0.01	0.03	7.50E-03	61	110	110	8.37E-01	Pituitary
ALCP	ENSG00000253797.2	UTP14C	0.71	0.01	4.78E-01	0.00	0.03	1.30E-02	21	26	26	8.37E-01	Pituitary
ALCP	ENSG00000085719.12	CPNE3	-0.71	-0.01	4.78E-01	0.00	0.08	4.80E-05	5	5	5	8.37E-01	Pituitary
ALCP	ENSG00000108883.12	EFTUD2	-0.71	-0.01	4.78E-01	0.01	0.12	1.05E-07	27	46	46	8.37E-01	Pituitary
ALCP	ENSG00000277149.4	TYW1B	-0.71	-0.01	4.79E-01	0.00	0.62	5.75E-53	21	49	49	8.37E-01	Pituitary
ALCP	ENSG00000088888.17	MAVS	-0.71	-0.01	4.79E-01	0.00	0.17	1.13E-10	2	6	6	8.37E-01	Pituitary
ALCP	ENSG00000228495.1	LINC01013	-0.71	-0.01	4.79E-01	0.03	0.03	7.19E-03	47	66	66	8.38E-01	Pituitary
ALCP	ENSG00000246465.1	RP11-57A19.2	0.71	0.08	4.80E-01	0.00	0.03	9.88E-03	1	5	5	8.38E-01	Pituitary
ALCP	ENSG00000165868.13	HSPA12A	0.71	0.01	4.80E-01	0.01	0.09	1.01E-05	14	20	20	8.38E-01	Pituitary
ALCP	ENSG00000254872.3	RP13-870H17.3	0.71	0.00	4.80E-01	0.03	0.15	2.61E-09	17	22	22	8.38E-01	Pituitary
ALCP	ENSG00000164440.14	TXLNB	-0.71	-0.03	4.81E-01	0.00	0.12	2.03E-07	2	12	12	8.39E-01	Pituitary
ALCP	ENSG00000283051.1	LINC01668	0.70	0.01	4.81E-01	0.00	0.15	1.99E-09	4	12	12	8.39E-01	Pituitary
ALCP	ENSG00000013288.8	MAN2B2	0.70	0.01	4.81E-01	0.00	0.20	5.14E-12	11	15	15	8.40E-01	Pituitary
ALCP	ENSG00000167280.16	ENGASE	0.70	0.01	4.82E-01	0.00	0.19	1.96E-11	9	28	28	8.40E-01	Pituitary
ALCP	ENSG00000260517.2	RP11-426C22.5	-0.70	-0.01	4.82E-01	0.01	0.27	6.77E-17	6	14	14	8.40E-01	Pituitary
ALCP	ENSG00000083814.13	ZNF671	-0.70	-0.10	4.82E-01	0.00	0.02	3.78E-02	1	2	2	8.40E-01	Pituitary
ALCP	ENSG00000105186.15	ANKRD27	-0.70	-0.01	4.82E-01	0.00	0.05	1.64E-03	8	9	9	8.40E-01	Pituitary
ALCP	ENSG00000124406.16	ATP8A1	-0.70	-0.01	4.82E-01	0.00	0.03	1.53E-02	10	28	28	8.40E-01	Pituitary
ALCP	ENSG00000109689.15	STIM2	-0.70	-0.01	4.83E-01	0.01	0.03	1.13E-02	27	68	68	8.40E-01	Pituitary
ALCP	ENSG00000183346.6	C10orf107	-0.70	0.00	4.83E-01	0.13	0.53	6.86E-44	11	16	16	8.40E-01	Pituitary
ALCP	ENSG00000166788.9	SAAL1	-0.70	0.00	4.83E-01	0.08	0.24	1.25E-15	17	26	26	8.40E-01	Pituitary
ALCP	ENSG00000128322.6	IGLL1	0.70	0.01	4.84E-01	0.01	0.03	7.58E-03	15	68	68	8.42E-01	Pituitary
ALCP	ENSG00000258768.2	CTD-2292M16.8	-0.70	0.00	4.84E-01	0.01	0.07	7.58E-05	4	7	7	8.42E-01	Pituitary
ALCP	ENSG00000159884.11	CCDC107	0.70	0.01	4.85E-01	0.01	0.03	9.85E-03	7	19	19	8.42E-01	Pituitary
ALCP	ENSG00000275479.1	RP11-334C17.6	0.70	0.00	4.85E-01	0.03	0.15	4.95E-10	24	34	34	8.43E-01	Pituitary
ALCP	ENSG00000235109.7	ZSCAN31	0.70	0.00	4.86E-01	0.02	0.11	7.48E-07	41	48	48	8.43E-01	Pituitary
ALCP	ENSG00000171984.14	C20orf196	-0.70	-0.02	4.86E-01	0.00	0.02	3.03E-02	8	54	54	8.43E-01	Pituitary
ALCP	ENSG00000174370.9	C11orf45	-0.70	-0.01	4.86E-01	0.00	0.07	4.40E-05	8	20	20	8.43E-01	Pituitary
ALCP	ENSG00000163807.5	KIAA1143	0.70	0.01	4.86E-01	0.01	0.13	1.03E-07	23	39	39	8.43E-01	Pituitary
ALCP	ENSG00000149201.9	CCDC81	0.70	0.14	4.86E-01	0.00	0.02	2.25E-02	4	14	14	8.43E-01	Pituitary
ALCP	ENSG00000169550.12	MUC15	0.70	0.01	4.86E-01	0.00	0.04	2.70E-03	21	36	36	8.43E-01	Pituitary
ALCP	ENSG00000126775.8	ATG14	-0.70	-0.03	4.86E-01	0.00	0.05	9.38E-04	14	34	34	8.43E-01	Pituitary
ALCP	ENSG00000164171.10	ITGA2	0.70	0.00	4.86E-01	0.02	0.03	1.70E-02	36	80	80	8.43E-01	Pituitary
ALCP	ENSG00000186889.9	TMEM17	0.70	0.02	4.87E-01	0.00	0.06	5.92E-04	1	1	1	8.43E-01	Pituitary
ALCP	ENSG00000104064.16	GABPB1	0.70	0.01	4.87E-01	0.01	0.05	1.37E-03	10	28	28	8.43E-01	Pituitary
ALCP	ENSG00000254997.3	KRTAP5-9	-0.70	-0.01	4.87E-01	0.01	0.22	8.89E-14	29	70	70	8.43E-01	Pituitary
ALCP	ENSG00000079459.12	FDFT1	0.69	0.01	4.87E-01	0.00	0.16	2.64E-10	18	25	25	8.43E-01	Pituitary
ALCP	ENSG00000100804.18	PSMB5	0.69	0.01	4.87E-01	0.01	0.08	2.63E-05	34	78	78	8.43E-01	Pituitary
ALCP	ENSG00000183091.19	NEB	0.69	0.00	4.87E-01	0.05	0.14	1.91E-08	62	92	92	8.43E-01	Pituitary
ALCP	ENSG00000256576.2	RP13-977J11.2	-0.69	-0.02	4.88E-01	0.00	0.27	7.96E-17	5	24	24	8.44E-01	Pituitary
ALCP	ENSG00000145414.8	NAF1	0.69	0.02	4.88E-01	0.00	0.03	1.53E-02	4	16	16	8.44E-01	Pituitary
ALCP	ENSG00000028203.17	VEZT	-0.69	-0.01	4.88E-01	0.00	0.10	2.32E-06	11	20	20	8.44E-01	Pituitary
ALCP	ENSG00000127220.5	ABHD8	0.69	0.01	4.89E-01	0.00	0.11	4.40E-07	15	28	28	8.44E-01	Pituitary
ALCP	ENSG00000054282.15	SDCCAG8	-0.69	-0.01	4.89E-01	0.02	0.16	1.98E-09	9	41	41	8.45E-01	Pituitary
ALCP	ENSG00000006695.10	COX10	-0.69	-0.01	4.89E-01	0.01	0.05	1.69E-03	28	64	64	8.45E-01	Pituitary
ALCP	ENSG00000107295.9	SH3GL2	0.69	0.01	4.90E-01	0.01	0.22	1.61E-13	10	45	45	8.45E-01	Pituitary
ALCP	ENSG00000231106.2	LINC01436	0.69	0.02	4.90E-01	0.00	0.17	2.48E-10	2	10	10	8.45E-01	Pituitary
ALCP	ENSG00000250358.5	LINC02200	0.69	0.01	4.90E-01	0.01	0.07	1.41E-04	25	113	113	8.45E-01	Pituitary
ALCP	ENSG00000167216.16	KATNAL2	0.69	0.01	4.90E-01	0.00	0.02	2.57E-02	15	45	45	8.45E-01	Pituitary
ALCP	ENSG00000158528.11	PPP1R9A	0.69	0.02	4.91E-01	0.00	0.02	2.46E-02	6	16	16	8.45E-01	Pituitary
ALCP	ENSG00000196235.13	SUPT5H	-0.69	-0.01	4.91E-01	0.01	0.29	1.99E-18	7	12	12	8.45E-01	Pituitary
ALCP	ENSG00000225968.7	ELFN1	-0.69	-0.01	4.91E-01	0.00	0.03	1.28E-02	10	24	24	8.45E-01	Pituitary
ALCP	ENSG00000213639.9	PPP1CB	0.69	0.01	4.91E-01	0.00	0.04	5.10E-03	7	8	8	8.46E-01	Pituitary
ALCP	ENSG00000122477.12	LRRC39	0.69	0.01	4.91E-01	0.01	0.08	1.24E-05	4	4	4	8.46E-01	Pituitary
ALCP	ENSG00000263874.2	LINC00672	0.69	0.04	4.92E-01	0.00	0.21	9.09E-14	5	16	16	8.46E-01	Pituitary
ALCP	ENSG00000138750.14	NUP54	0.69	0.00	4.92E-01	0.11	0.49	1.09E-36	53	54	54	8.46E-01	Pituitary
ALCP	ENSG00000159212.12	CLIC6	-0.69	0.00	4.93E-01	0.04	0.31	1.61E-19	16	20	20	8.47E-01	Pituitary
ALCP	ENSG00000136868.10	SLC31A1	0.69	0.02	4.93E-01	0.00	0.11	7.42E-07	12	25	25	8.47E-01	Pituitary
ALCP	ENSG00000125901.5	MRPS26	-0.69	-0.04	4.93E-01	0.00	0.08	2.45E-05	4	13	13	8.47E-01	Pituitary
ALCP	ENSG00000151466.11	SCLT1	0.69	0.01	4.93E-01	0.01	0.03	1.62E-02	24	62	62	8.47E-01	Pituitary
ALCP	ENSG00000152253.8	SPC25	0.68	0.01	4.93E-01	0.00	0.15	2.20E-09	9	27	27	8.47E-01	Pituitary
ALCP	ENSG00000170906.15	NDUFA3	0.68	0.09	4.93E-01	0.00	0.32	3.34E-20	1	8	8	8.47E-01	Pituitary
ALCP	ENSG00000181798.2	LINC00471	-0.68	0.00	4.93E-01	0.03	0.35	1.07E-22	25	34	34	8.47E-01	Pituitary
ALCP	ENSG00000112619.7	PRPH2	0.68	0.00	4.94E-01	0.06	0.37	3.76E-24	18	27	27	8.47E-01	Pituitary
ALCP	ENSG00000164048.13	ZNF589	0.68	0.00	4.94E-01	0.13	0.61	4.18E-52	60	72	72	8.47E-01	Pituitary
ALCP	ENSG00000091879.13	ANGPT2	0.68	0.01	4.94E-01	0.00	0.02	4.45E-02	4	7	7	8.47E-01	Pituitary
ALCP	ENSG00000171121.16	KCNMB3	0.68	0.00	4.94E-01	0.02	0.12	1.03E-07	22	32	32	8.47E-01	Pituitary
ALCP	ENSG00000271830.1	RP11-1C8.7	-0.68	-0.01	4.94E-01	0.01	0.28	1.27E-17	28	59	59	8.47E-01	Pituitary
ALCP	ENSG00000178568.14	ERBB4	-0.68	-0.03	4.94E-01	0.00	0.12	2.00E-07	18	43	43	8.47E-01	Pituitary
ALCP	ENSG00000154760.13	SLFN13	0.68	0.01	4.94E-01	0.01	0.10	1.84E-06	11	23	23	8.47E-01	Pituitary
ALCP	ENSG00000204267.13	TAP2	0.68	0.01	4.95E-01	0.01	0.05	9.80E-04	16	16	16	8.47E-01	Pituitary
ALCP	ENSG00000186654.20	PRR5	0.68	0.16	4.95E-01	0.00	0.05	1.00E-03	2	8	8	8.47E-01	Pituitary
ALCP	ENSG00000250067.11	YJEFN3	-0.68	-0.01	4.95E-01	0.01	0.10	2.64E-06	35	62	62	8.47E-01	Pituitary
ALCP	ENSG00000109452.12	INPP4B	-0.68	-0.02	4.95E-01	0.00	0.09	7.76E-06	13	31	31	8.47E-01	Pituitary
ALCP	ENSG00000274281.1	RP11-326N17.2	0.68	0.01	4.96E-01	0.00	0.04	1.75E-03	8	10	10	8.47E-01	Pituitary
ALCP	ENSG00000179344.16	HLA-DQB1	-0.68	0.00	4.96E-01	0.04	0.62	4.77E-53	39	61	61	8.47E-01	Pituitary
ALCP	ENSG00000105486.13	LIG1	0.68	0.01	4.96E-01	0.01	0.14	1.92E-08	20	67	67	8.47E-01	Pituitary
ALCP	ENSG00000131653.12	TRAF7	-0.68	-0.02	4.96E-01	0.00	0.02	2.84E-02	2	2	2	8.47E-01	Pituitary
ALCP	ENSG00000108187.15	PBLD	-0.68	-0.02	4.96E-01	0.00	0.05	1.44E-03	6	23	23	8.47E-01	Pituitary
ALCP	ENSG00000087338.4	GMCL1	-0.68	-0.01	4.96E-01	0.01	0.21	8.09E-13	16	30	30	8.47E-01	Pituitary
ALCP	ENSG00000277999.1	RP11-426C22.8	-0.68	-0.02	4.96E-01	0.00	0.15	5.33E-09	4	19	19	8.47E-01	Pituitary
ALCP	ENSG00000105220.14	GPI	0.68	0.01	4.96E-01	0.01	0.12	1.75E-07	33	65	65	8.47E-01	Pituitary
ALCP	ENSG00000165623.9	UCMA	-0.68	0.00	4.97E-01	0.02	0.24	1.73E-15	21	51	51	8.47E-01	Pituitary
ALCP	ENSG00000112339.14	HBS1L	0.68	0.01	4.97E-01	0.00	0.14	2.24E-08	44	99	99	8.47E-01	Pituitary
ALCP	ENSG00000170627.10	GTSF1	0.68	0.00	4.97E-01	0.05	0.11	5.04E-07	20	28	28	8.47E-01	Pituitary
ALCP	ENSG00000172270.18	BSG	0.68	0.02	4.97E-01	0.00	0.03	1.37E-02	4	16	16	8.47E-01	Pituitary
ALCP	ENSG00000237491.8	RP11-206L10.9	0.68	0.01	4.97E-01	0.00	0.42	5.78E-29	2	7	7	8.47E-01	Pituitary
ALCP	ENSG00000073146.15	MOV10L1	0.68	0.00	4.98E-01	0.03	0.16	1.85E-09	27	47	47	8.48E-01	Pituitary
ALCP	ENSG00000101311.15	FERMT1	-0.68	-0.02	4.98E-01	0.00	0.05	7.48E-04	6	25	25	8.48E-01	Pituitary
ALCP	ENSG00000174579.3	MSL2	-0.68	-0.01	4.98E-01	0.01	0.04	1.69E-03	8	45	45	8.48E-01	Pituitary
ALCP	ENSG00000198130.15	HIBCH	0.68	0.01	4.98E-01	0.01	0.25	8.60E-16	17	27	27	8.48E-01	Pituitary
ALCP	ENSG00000178809.11	TRIM73	0.68	0.02	4.99E-01	0.00	0.07	1.15E-04	5	14	14	8.48E-01	Pituitary
ALCP	ENSG00000135437.9	RDH5	-0.68	-0.01	4.99E-01	0.00	0.28	2.82E-17	11	29	29	8.48E-01	Pituitary
ALCP	ENSG00000082258.12	CCNT2	0.68	0.01	4.99E-01	0.00	0.13	3.08E-08	52	73	73	8.48E-01	Pituitary
ALCP	ENSG00000116151.13	MORN1	-0.68	-0.02	4.99E-01	0.00	0.17	3.05E-10	4	6	6	8.49E-01	Pituitary
ALCP	ENSG00000029534.19	ANK1	0.68	0.00	5.00E-01	0.03	0.14	7.62E-09	61	92	92	8.49E-01	Pituitary
ALCP	ENSG00000170264.12	FAM161A	-0.67	-0.01	5.00E-01	0.00	0.08	3.28E-05	8	25	25	8.49E-01	Pituitary
ALCP	ENSG00000025800.13	KPNA6	-0.67	-0.14	5.00E-01	0.00	0.04	2.89E-03	10	12	12	8.49E-01	Pituitary
ALCP	ENSG00000204514.9	ZNF814	-0.67	-0.08	5.01E-01	0.00	0.06	2.94E-04	4	12	12	8.50E-01	Pituitary
ALCP	ENSG00000142197.12	DOPEY2	0.67	0.01	5.01E-01	0.01	0.09	7.13E-06	12	36	36	8.50E-01	Pituitary
ALCP	ENSG00000170439.6	METTL7B	-0.67	-0.01	5.01E-01	0.00	0.10	1.56E-06	7	33	33	8.50E-01	Pituitary
ALCP	ENSG00000172000.7	ZNF556	0.67	0.27	5.02E-01	0.00	0.17	1.21E-10	2	3	3	8.50E-01	Pituitary
ALCP	ENSG00000206127.10	GOLGA8O	-0.67	-0.01	5.02E-01	0.02	0.13	3.61E-08	19	88	88	8.50E-01	Pituitary
ALCP	ENSG00000175518.6	UBQLNL	-0.67	0.00	5.02E-01	0.02	0.09	1.03E-05	42	69	69	8.50E-01	Pituitary
ALCP	ENSG00000162585.16	FAAP20	-0.67	0.00	5.02E-01	0.01	0.22	2.49E-13	15	48	48	8.50E-01	Pituitary
ALCP	ENSG00000259134.5	LINC00924	-0.67	0.00	5.02E-01	0.03	0.23	2.52E-14	24	62	62	8.50E-01	Pituitary
ALCP	ENSG00000205784.2	ARRDC5	-0.67	-0.01	5.03E-01	0.00	0.06	3.70E-04	7	30	30	8.50E-01	Pituitary
ALCP	ENSG00000266265.2	KLF14	-0.67	-0.01	5.03E-01	0.00	0.08	1.41E-05	10	14	14	8.50E-01	Pituitary
ALCP	ENSG00000174788.9	PCP2	-0.67	-0.01	5.03E-01	0.01	0.10	1.18E-06	17	23	23	8.50E-01	Pituitary
ALCP	ENSG00000253251.2	CTC-534A2.2	-0.67	-0.01	5.03E-01	0.00	0.05	6.00E-04	42	68	68	8.50E-01	Pituitary
ALCP	ENSG00000154767.14	XPC	0.67	0.02	5.03E-01	0.00	0.14	9.02E-09	8	27	27	8.50E-01	Pituitary
ALCP	ENSG00000250742.2	RP11-834C11.4	0.67	0.01	5.03E-01	0.01	0.07	6.90E-05	10	14	14	8.50E-01	Pituitary
ALCP	ENSG00000126746.17	ZNF384	0.67	0.01	5.04E-01	0.00	0.34	1.35E-22	24	49	49	8.50E-01	Pituitary
ALCP	ENSG00000196476.11	C20orf96	0.67	0.01	5.04E-01	0.00	0.04	2.67E-03	3	10	10	8.50E-01	Pituitary
ALCP	ENSG00000108352.11	RAPGEFL1	-0.67	-0.01	5.04E-01	0.01	0.07	5.48E-05	3	4	4	8.50E-01	Pituitary
ALCP	ENSG00000145241.10	CENPC	0.67	0.01	5.04E-01	0.00	0.02	4.75E-02	23	47	47	8.50E-01	Pituitary
ALCP	ENSG00000118017.3	A4GNT	-0.67	0.00	5.04E-01	0.02	0.16	4.82E-10	36	62	62	8.50E-01	Pituitary
ALCP	ENSG00000181104.6	F2R	0.67	0.01	5.05E-01	0.01	0.08	1.91E-05	11	13	13	8.50E-01	Pituitary
ALCP	ENSG00000266667.1	RP11-849N15.4	-0.67	-0.02	5.05E-01	0.00	0.03	1.52E-02	3	10	10	8.50E-01	Pituitary
ALCP	ENSG00000155275.18	TRMT44	-0.67	-0.01	5.05E-01	0.00	0.30	1.38E-19	4	26	26	8.50E-01	Pituitary
ALCP	ENSG00000270557.1	RP11-546J1.1	-0.67	-0.01	5.05E-01	0.00	0.04	4.26E-03	8	15	15	8.50E-01	Pituitary
ALCP	ENSG00000164532.10	TBX20	0.67	0.01	5.05E-01	0.00	0.05	1.17E-03	23	26	26	8.50E-01	Pituitary
ALCP	ENSG00000101224.17	CDC25B	0.67	0.03	5.05E-01	0.00	0.18	3.37E-11	3	18	18	8.50E-01	Pituitary
ALCP	ENSG00000242852.6	ZNF709	-0.67	-0.02	5.05E-01	0.00	0.04	4.18E-03	2	12	12	8.50E-01	Pituitary
ALCP	ENSG00000132016.11	C19orf57	0.67	0.01	5.05E-01	0.01	0.07	1.23E-04	30	77	77	8.50E-01	Pituitary
ALCP	ENSG00000229388.1	LINC01715	-0.67	-0.02	5.06E-01	0.00	0.06	4.27E-04	3	43	43	8.50E-01	Pituitary
ALCP	ENSG00000277135.1	RP11-327J17.9	-0.67	-0.01	5.06E-01	0.01	0.17	1.25E-10	7	19	19	8.50E-01	Pituitary
ALCP	ENSG00000240972.1	MIF	0.67	0.01	5.06E-01	0.01	0.25	2.84E-15	8	36	36	8.50E-01	Pituitary
ALCP	ENSG00000187815.9	ZFP69	-0.67	0.00	5.06E-01	0.03	0.30	7.46E-19	36	54	54	8.50E-01	Pituitary
ALCP	ENSG00000241475.1	RP4-781K5.5	-0.67	-0.01	5.06E-01	0.00	0.04	3.19E-03	3	4	4	8.50E-01	Pituitary
ALCP	ENSG00000089050.15	RBBP9	0.67	0.01	5.06E-01	0.00	0.05	1.54E-03	21	41	41	8.50E-01	Pituitary
ALCP	ENSG00000178201.4	VN1R1	-0.67	-0.02	5.06E-01	0.00	0.05	1.26E-03	17	30	30	8.50E-01	Pituitary
ALCP	ENSG00000009307.15	CSDE1	0.66	0.01	5.06E-01	0.00	0.03	1.66E-02	30	39	39	8.50E-01	Pituitary
ALCP	ENSG00000065665.20	SEC61A2	0.66	0.01	5.07E-01	0.01	0.22	3.24E-14	11	15	15	8.50E-01	Pituitary
ALCP	ENSG00000075131.9	TIPIN	0.66	0.00	5.08E-01	0.12	0.50	4.16E-38	26	50	50	8.51E-01	Pituitary
ALCP	ENSG00000261064.1	RP11-1000B6.3	0.66	0.01	5.08E-01	0.02	0.09	9.45E-06	20	47	47	8.51E-01	Pituitary
ALCP	ENSG00000234255.8	AC012370.3	-0.66	0.00	5.08E-01	0.03	0.09	4.82E-06	22	46	46	8.51E-01	Pituitary
ALCP	ENSG00000270030.1	RP11-326C3.13	0.66	0.01	5.08E-01	0.00	0.08	3.37E-05	3	8	8	8.51E-01	Pituitary
ALCP	ENSG00000157107.13	FCHO2	-0.66	-0.03	5.08E-01	0.00	0.07	6.27E-05	4	8	8	8.51E-01	Pituitary
ALCP	ENSG00000269416.5	LINC01224	0.66	0.01	5.08E-01	0.01	0.09	5.47E-06	19	31	31	8.51E-01	Pituitary
ALCP	ENSG00000100227.17	POLDIP3	0.66	0.00	5.09E-01	0.00	0.02	2.13E-02	9	17	17	8.51E-01	Pituitary
ALCP	ENSG00000145949.9	MYLK4	0.66	0.01	5.09E-01	0.00	0.37	2.07E-25	17	65	65	8.51E-01	Pituitary
ALCP	ENSG00000179218.13	CALR	-0.66	-0.02	5.09E-01	0.00	0.03	9.69E-03	9	22	22	8.51E-01	Pituitary
ALCP	ENSG00000125895.5	TMEM74B	-0.66	-0.01	5.09E-01	0.01	0.08	3.83E-05	29	87	87	8.51E-01	Pituitary
ALCP	ENSG00000247400.3	DNAJC3-AS1	-0.66	-0.01	5.10E-01	0.00	0.02	4.40E-02	47	57	57	8.51E-01	Pituitary
ALCP	ENSG00000048707.13	VPS13D	-0.66	-0.02	5.10E-01	0.00	0.02	2.58E-02	3	4	4	8.51E-01	Pituitary
ALCP	ENSG00000134014.16	ELP3	0.66	0.00	5.10E-01	0.05	0.31	1.05E-20	13	16	16	8.51E-01	Pituitary
ALCP	ENSG00000241484.9	ARHGAP8	0.66	0.01	5.10E-01	0.00	0.10	1.33E-06	11	41	41	8.51E-01	Pituitary
ALCP	ENSG00000020922.12	MRE11	0.66	0.00	5.10E-01	0.03	0.27	2.25E-17	24	37	37	8.51E-01	Pituitary
ALCP	ENSG00000258701.1	LINC00638	-0.66	0.00	5.10E-01	0.02	0.35	2.41E-23	6	23	23	8.51E-01	Pituitary
ALCP	ENSG00000174600.13	CMKLR1	-0.66	-0.01	5.10E-01	0.01	0.12	3.40E-07	6	12	12	8.51E-01	Pituitary
ALCP	ENSG00000183628.12	DGCR6	-0.66	-0.01	5.10E-01	0.01	0.16	1.49E-09	18	92	92	8.51E-01	Pituitary
ALCP	ENSG00000051620.10	HEBP2	0.66	0.00	5.11E-01	0.03	0.10	9.03E-07	29	33	33	8.51E-01	Pituitary
ALCP	ENSG00000179979.8	CRIPAK	-0.66	0.00	5.11E-01	0.03	0.18	5.68E-11	15	30	30	8.51E-01	Pituitary
ALCP	ENSG00000272047.1	GTF2H5	-0.66	0.00	5.11E-01	0.02	0.22	1.55E-13	27	39	39	8.51E-01	Pituitary
ALCP	ENSG00000198721.12	ECI2	-0.66	0.00	5.11E-01	0.01	0.16	1.65E-09	36	109	109	8.51E-01	Pituitary
ALCP	ENSG00000281005.1	LINC00921	0.66	0.00	5.11E-01	0.03	0.24	1.13E-14	11	31	31	8.51E-01	Pituitary
ALCP	ENSG00000186642.15	PDE2A	0.66	0.01	5.11E-01	0.00	0.11	2.55E-07	9	29	29	8.51E-01	Pituitary
ALCP	ENSG00000109758.8	HGFAC	-0.66	-0.01	5.11E-01	0.00	0.21	6.16E-13	20	44	44	8.51E-01	Pituitary
ALCP	ENSG00000229178.1	AC069513.4	0.66	0.00	5.12E-01	0.06	0.36	3.30E-25	5	21	21	8.51E-01	Pituitary
ALCP	ENSG00000172687.13	ZNF738	0.66	0.00	5.12E-01	0.07	0.36	3.98E-23	17	20	20	8.51E-01	Pituitary
ALCP	ENSG00000198185.11	ZNF334	-0.66	-0.01	5.12E-01	0.01	0.05	7.19E-04	15	23	23	8.51E-01	Pituitary
ALCP	ENSG00000276547.1	PCDHGB5	-0.66	-0.02	5.12E-01	0.00	0.02	2.90E-02	4	8	8	8.51E-01	Pituitary
ALCP	ENSG00000173614.13	NMNAT1	0.66	0.01	5.12E-01	0.00	0.03	6.41E-03	13	20	20	8.51E-01	Pituitary
ALCP	ENSG00000085741.12	WNT11	-0.65	-0.01	5.13E-01	0.01	0.09	4.11E-06	27	73	73	8.51E-01	Pituitary
ALCP	ENSG00000273923.1	CTD-2536I1.3	0.65	0.02	5.13E-01	0.00	0.08	1.61E-05	3	9	9	8.51E-01	Pituitary
ALCP	ENSG00000149231.11	CCDC82	0.65	0.00	5.13E-01	0.17	0.54	2.69E-42	15	34	34	8.51E-01	Pituitary
ALCP	ENSG00000162910.18	MRPL55	-0.65	-0.01	5.13E-01	0.01	0.08	9.61E-06	15	35	35	8.51E-01	Pituitary
ALCP	ENSG00000099957.16	P2RX6	-0.65	0.00	5.13E-01	0.02	0.27	7.52E-17	23	61	61	8.51E-01	Pituitary
ALCP	ENSG00000243708.10	PLA2G4B	0.65	0.01	5.13E-01	0.00	0.02	3.54E-02	5	12	12	8.51E-01	Pituitary
ALCP	ENSG00000171368.11	TPPP	0.65	0.02	5.14E-01	0.00	0.10	2.91E-06	6	14	14	8.51E-01	Pituitary
ALCP	ENSG00000214872.8	SMTNL1	0.65	0.00	5.14E-01	0.02	0.40	5.19E-27	33	62	62	8.51E-01	Pituitary
ALCP	ENSG00000205643.10	CDPF1	0.65	0.00	5.14E-01	0.02	0.22	1.19E-13	17	32	32	8.51E-01	Pituitary
ALCP	ENSG00000170088.13	TMEM192	0.65	0.01	5.14E-01	0.01	0.02	2.96E-02	43	79	79	8.51E-01	Pituitary
ALCP	ENSG00000074842.7	MYDGF	-0.65	-0.01	5.14E-01	0.01	0.09	6.92E-06	11	22	22	8.51E-01	Pituitary
ALCP	ENSG00000078401.6	EDN1	0.65	0.01	5.15E-01	0.01	0.10	1.23E-06	21	45	45	8.51E-01	Pituitary
ALCP	ENSG00000179630.10	LACC1	0.65	0.01	5.15E-01	0.00	0.06	4.37E-04	27	73	73	8.51E-01	Pituitary
ALCP	ENSG00000108406.9	DHX40	-0.65	-0.01	5.15E-01	0.00	0.08	6.28E-06	5	10	10	8.51E-01	Pituitary
ALCP	ENSG00000180245.4	RRH	-0.65	-0.01	5.15E-01	0.00	0.11	5.26E-07	7	23	23	8.51E-01	Pituitary
ALCP	ENSG00000223695.1	RP4-633O19__A.1	0.65	0.01	5.15E-01	0.01	0.03	1.65E-02	11	31	31	8.51E-01	Pituitary
ALCP	ENSG00000165406.15	8-Mar	-0.65	-0.01	5.15E-01	0.00	0.10	3.38E-06	12	25	25	8.51E-01	Pituitary
ALCP	ENSG00000184428.12	TOP1MT	-0.65	-0.01	5.16E-01	0.01	0.06	3.17E-04	8	10	10	8.51E-01	Pituitary
ALCP	ENSG00000073169.13	SELENOO	0.65	0.02	5.16E-01	0.00	0.02	4.01E-02	10	15	15	8.51E-01	Pituitary
ALCP	ENSG00000204947.8	ZNF425	0.65	0.01	5.16E-01	0.00	0.04	4.46E-03	24	39	39	8.51E-01	Pituitary
ALCP	ENSG00000113303.11	BTNL8	0.65	0.01	5.16E-01	0.01	0.10	1.71E-06	3	4	4	8.51E-01	Pituitary
ALCP	ENSG00000053747.15	LAMA3	-0.65	-0.01	5.17E-01	0.00	0.03	1.79E-02	9	19	19	8.51E-01	Pituitary
ALCP	ENSG00000155256.17	ZFYVE27	-0.65	-0.01	5.17E-01	0.01	0.19	5.08E-12	8	12	12	8.51E-01	Pituitary
ALCP	ENSG00000140463.13	BBS4	0.65	0.01	5.17E-01	0.00	0.07	1.45E-04	11	16	16	8.51E-01	Pituitary
ALCP	ENSG00000169599.12	NFU1	-0.65	-0.01	5.17E-01	0.01	0.15	1.18E-09	26	47	47	8.51E-01	Pituitary
ALCP	ENSG00000100312.10	ACR	0.65	0.05	5.17E-01	0.00	0.04	4.81E-03	4	22	22	8.51E-01	Pituitary
ALCP	ENSG00000105852.10	PON3	0.65	0.01	5.17E-01	0.00	0.12	8.03E-08	20	37	37	8.51E-01	Pituitary
ALCP	ENSG00000198945.7	L3MBTL3	-0.65	0.00	5.17E-01	0.09	0.41	4.22E-28	19	20	20	8.51E-01	Pituitary
ALCP	ENSG00000166913.12	YWHAB	-0.65	-0.01	5.18E-01	0.00	0.16	9.68E-10	10	33	33	8.51E-01	Pituitary
ALCP	ENSG00000108932.11	SLC16A6	-0.65	-0.02	5.18E-01	0.00	0.02	3.48E-02	7	17	17	8.51E-01	Pituitary
ALCP	ENSG00000160182.2	TFF1	-0.65	-0.01	5.18E-01	0.01	0.04	2.14E-03	13	38	38	8.51E-01	Pituitary
ALCP	ENSG00000213780.10	GTF2H4	-0.65	0.00	5.18E-01	0.04	0.13	2.07E-08	36	54	54	8.51E-01	Pituitary
ALCP	ENSG00000261019.1	RP11-111K18.2	0.65	0.01	5.19E-01	0.02	0.08	1.53E-05	24	34	34	8.51E-01	Pituitary
ALCP	ENSG00000134291.11	TMEM106C	-0.65	-0.02	5.19E-01	0.00	0.06	4.07E-04	9	26	26	8.51E-01	Pituitary
ALCP	ENSG00000140043.11	PTGR2	-0.65	-0.02	5.19E-01	0.00	0.29	2.43E-18	11	54	54	8.51E-01	Pituitary
ALCP	ENSG00000236173.1	RP1-182D15.2	0.65	0.00	5.19E-01	0.03	0.14	1.30E-08	25	54	54	8.51E-01	Pituitary
ALCP	ENSG00000278740.1	RP11-147L13.14	0.65	0.00	5.19E-01	0.04	0.36	1.72E-23	14	28	28	8.51E-01	Pituitary
ALCP	ENSG00000169314.14	C22orf15	0.64	0.02	5.19E-01	0.00	0.03	1.72E-02	11	41	41	8.51E-01	Pituitary
ALCP	ENSG00000182511.11	FES	-0.64	-0.04	5.19E-01	0.00	0.10	2.42E-06	8	20	20	8.51E-01	Pituitary
ALCP	ENSG00000167930.15	FAM234A	0.64	0.03	5.19E-01	0.00	0.02	3.06E-02	3	13	13	8.51E-01	Pituitary
ALCP	ENSG00000177994.15	C2orf73	0.64	0.31	5.19E-01	0.00	0.36	2.01E-23	3	11	11	8.51E-01	Pituitary
ALCP	ENSG00000119231.10	SENP5	0.64	0.02	5.19E-01	0.00	0.11	3.90E-07	15	29	29	8.51E-01	Pituitary
ALCP	ENSG00000128394.16	APOBEC3F	0.64	0.05	5.20E-01	0.00	0.08	3.23E-05	3	10	10	8.51E-01	Pituitary
ALCP	ENSG00000104899.7	AMH	-0.64	-0.06	5.20E-01	0.00	0.26	2.95E-16	1	8	8	8.51E-01	Pituitary
ALCP	ENSG00000128534.7	LSM8	0.64	0.02	5.20E-01	0.00	0.14	2.92E-08	5	14	14	8.51E-01	Pituitary
ALCP	ENSG00000128039.10	SRD5A3	0.64	0.00	5.20E-01	0.02	0.31	1.57E-19	13	52	52	8.51E-01	Pituitary
ALCP	ENSG00000205560.12	CPT1B	0.64	0.02	5.20E-01	0.00	0.30	7.15E-19	6	43	43	8.51E-01	Pituitary
ALCP	ENSG00000117226.11	GBP3	0.64	0.00	5.20E-01	0.12	0.57	2.41E-46	9	12	12	8.51E-01	Pituitary
ALCP	ENSG00000117245.12	KIF17	0.64	0.01	5.20E-01	0.00	0.07	1.39E-04	9	36	36	8.51E-01	Pituitary
ALCP	ENSG00000184371.13	CSF1	-0.64	-0.01	5.20E-01	0.01	0.04	2.05E-03	21	31	31	8.51E-01	Pituitary
ALCP	ENSG00000107611.14	CUBN	-0.64	-0.43	5.20E-01	0.00	0.06	3.56E-04	1	5	5	8.51E-01	Pituitary
ALCP	ENSG00000130158.13	DOCK6	0.64	0.02	5.20E-01	0.00	0.02	3.27E-02	12	17	17	8.51E-01	Pituitary
ALCP	ENSG00000120675.5	DNAJC15	-0.64	-0.08	5.20E-01	0.00	0.61	8.03E-52	4	58	58	8.51E-01	Pituitary
ALCP	ENSG00000273038.2	RP11-479G22.8	-0.64	-0.01	5.21E-01	0.01	0.43	9.79E-31	28	65	65	8.52E-01	Pituitary
ALCP	ENSG00000101282.8	RSPO4	0.64	0.01	5.21E-01	0.01	0.08	4.34E-05	33	66	66	8.52E-01	Pituitary
ALCP	ENSG00000243795.1	LINC02044	-0.64	-0.01	5.22E-01	0.01	0.26	2.81E-16	25	51	51	8.53E-01	Pituitary
ALCP	ENSG00000169064.12	ZBBX	-0.64	-0.01	5.22E-01	0.01	0.07	6.11E-05	17	25	25	8.53E-01	Pituitary
ALCP	ENSG00000267575.6	CTC-459F4.3	0.64	0.01	5.22E-01	0.01	0.07	1.36E-04	32	42	42	8.53E-01	Pituitary
ALCP	ENSG00000249096.6	RP11-290F5.1	0.64	0.01	5.22E-01	0.01	0.03	1.28E-02	8	16	16	8.53E-01	Pituitary
ALCP	ENSG00000188171.15	ZNF626	-0.64	-0.03	5.22E-01	0.00	0.03	9.86E-03	2	8	8	8.53E-01	Pituitary
ALCP	ENSG00000100027.14	YPEL1	0.64	0.01	5.23E-01	0.00	0.02	4.89E-02	11	38	38	8.54E-01	Pituitary
ALCP	ENSG00000163161.12	ERCC3	-0.64	-0.02	5.24E-01	0.00	0.16	8.33E-10	8	21	21	8.54E-01	Pituitary
ALCP	ENSG00000189229.10	AC069277.2	0.64	0.02	5.24E-01	0.00	0.12	1.28E-07	4	23	23	8.54E-01	Pituitary
ALCP	ENSG00000152240.12	HAUS1	0.64	0.00	5.24E-01	0.02	0.15	1.80E-09	14	26	26	8.54E-01	Pituitary
ALCP	ENSG00000033050.7	ABCF2	-0.64	-0.02	5.24E-01	0.00	0.16	1.14E-09	1	11	11	8.54E-01	Pituitary
ALCP	ENSG00000160072.19	ATAD3B	0.64	0.01	5.24E-01	0.01	0.18	5.17E-12	17	43	43	8.54E-01	Pituitary
ALCP	ENSG00000172795.15	DCP2	0.64	0.01	5.24E-01	0.01	0.20	4.01E-12	8	30	30	8.54E-01	Pituitary
ALCP	ENSG00000005421.8	PON1	-0.64	-0.01	5.24E-01	0.00	0.43	4.47E-30	5	15	15	8.54E-01	Pituitary
ALCP	ENSG00000121570.12	DPPA4	-0.64	0.00	5.24E-01	0.02	0.10	1.28E-06	7	13	13	8.54E-01	Pituitary
ALCP	ENSG00000277399.4	GPR179	0.64	0.01	5.25E-01	0.01	0.08	2.33E-05	3	5	5	8.54E-01	Pituitary
ALCP	ENSG00000140993.10	TIGD7	-0.64	0.00	5.25E-01	0.02	0.20	4.99E-12	9	12	12	8.54E-01	Pituitary
ALCP	ENSG00000064313.11	TAF2	-0.64	0.00	5.25E-01	0.02	0.18	4.58E-11	23	27	27	8.54E-01	Pituitary
ALCP	ENSG00000249471.7	ZNF324B	-0.63	-0.01	5.26E-01	0.00	0.05	1.35E-03	16	45	45	8.55E-01	Pituitary
ALCP	ENSG00000165487.13	MICU2	-0.63	-0.03	5.26E-01	0.00	0.05	1.38E-03	8	34	34	8.56E-01	Pituitary
ALCP	ENSG00000177469.12	PTRF	0.63	0.07	5.27E-01	0.00	0.03	6.60E-03	3	6	6	8.56E-01	Pituitary
ALCP	ENSG00000110881.11	ASIC1	-0.63	-0.01	5.27E-01	0.01	0.03	1.60E-02	57	86	86	8.56E-01	Pituitary
ALCP	ENSG00000260634.1	RP11-521O16.1	-0.63	-0.01	5.27E-01	0.00	0.02	3.61E-02	15	32	32	8.56E-01	Pituitary
ALCP	ENSG00000166750.9	SLFN5	-0.63	0.00	5.27E-01	0.04	0.28	1.02E-18	32	59	59	8.56E-01	Pituitary
ALCP	ENSG00000152689.17	RASGRP3	0.63	0.00	5.27E-01	0.07	0.26	4.19E-16	6	6	6	8.56E-01	Pituitary
ALCP	ENSG00000241106.6	HLA-DOB	0.63	0.00	5.28E-01	0.08	0.35	1.93E-22	10	13	13	8.56E-01	Pituitary
ALCP	ENSG00000140374.15	ETFA	0.63	0.02	5.28E-01	0.00	0.04	5.59E-03	15	23	23	8.56E-01	Pituitary
ALCP	ENSG00000143315.6	PIGM	-0.63	-0.01	5.28E-01	0.00	0.03	1.09E-02	22	26	26	8.56E-01	Pituitary
ALCP	ENSG00000244731.7	C4A	0.63	0.01	5.29E-01	0.01	0.17	3.24E-10	23	55	55	8.57E-01	Pituitary
ALCP	ENSG00000184903.9	IMMP2L	0.63	0.02	5.29E-01	0.00	0.03	7.56E-03	20	45	45	8.57E-01	Pituitary
ALCP	ENSG00000076706.16	MCAM	-0.63	-0.01	5.29E-01	0.00	0.07	6.09E-05	15	29	29	8.57E-01	Pituitary
ALCP	ENSG00000170122.5	FOXD4	-0.63	-0.03	5.29E-01	0.00	0.08	2.94E-05	3	7	7	8.57E-01	Pituitary
ALCP	ENSG00000008294.20	SPAG9	-0.63	-0.18	5.29E-01	0.00	0.10	9.64E-07	3	6	6	8.57E-01	Pituitary
ALCP	ENSG00000169180.11	XPO6	-0.63	-0.03	5.30E-01	0.00	0.03	7.88E-03	4	14	14	8.57E-01	Pituitary
ALCP	ENSG00000224429.7	LINC00539	-0.63	-0.23	5.30E-01	0.00	0.05	1.14E-03	1	10	10	8.57E-01	Pituitary
ALCP	ENSG00000198815.8	FOXJ3	-0.63	-0.01	5.30E-01	0.00	0.10	3.41E-06	3	6	6	8.57E-01	Pituitary
ALCP	ENSG00000171766.15	GATM	0.63	0.01	5.30E-01	0.01	0.12	1.59E-07	36	47	47	8.57E-01	Pituitary
ALCP	ENSG00000130177.14	CDC16	0.63	0.02	5.30E-01	0.00	0.17	4.41E-10	5	37	37	8.57E-01	Pituitary
ALCP	ENSG00000131626.16	PPFIA1	0.63	0.01	5.30E-01	0.00	0.16	1.29E-09	4	8	8	8.57E-01	Pituitary
ALCP	ENSG00000163141.18	BNIPL	0.63	0.01	5.31E-01	0.01	0.04	2.19E-03	15	31	31	8.58E-01	Pituitary
ALCP	ENSG00000090932.10	DLL3	-0.63	-0.01	5.32E-01	0.00	0.05	1.50E-03	24	33	33	8.59E-01	Pituitary
ALCP	ENSG00000259957.2	RP11-491F9.8	0.62	0.02	5.32E-01	0.00	0.06	2.10E-04	5	15	15	8.59E-01	Pituitary
ALCP	ENSG00000271265.1	RP11-230C9.4	-0.62	-0.01	5.32E-01	0.00	0.03	1.87E-02	6	15	15	8.59E-01	Pituitary
ALCP	ENSG00000273456.1	RP11-686O6.2	-0.62	0.00	5.33E-01	0.01	0.13	4.99E-08	12	13	13	8.59E-01	Pituitary
ALCP	ENSG00000141505.11	ASGR1	0.62	0.07	5.33E-01	0.00	0.03	1.61E-02	4	28	28	8.59E-01	Pituitary
ALCP	ENSG00000182858.13	ALG12	-0.62	-0.01	5.33E-01	0.00	0.10	2.00E-06	11	19	19	8.59E-01	Pituitary
ALCP	ENSG00000251396.6	LINC01301	0.62	0.01	5.33E-01	0.01	0.03	7.64E-03	23	33	33	8.59E-01	Pituitary
ALCP	ENSG00000237667.5	LINC01115	0.62	0.00	5.33E-01	0.03	0.09	2.94E-06	13	35	35	8.59E-01	Pituitary
ALCP	ENSG00000232063.1	RP11-307E17.8	-0.62	0.00	5.34E-01	0.02	0.18	8.80E-11	8	19	19	8.59E-01	Pituitary
ALCP	ENSG00000188677.14	PARVB	-0.62	-0.01	5.34E-01	0.01	0.16	1.40E-09	2	5	5	8.59E-01	Pituitary
ALCP	ENSG00000165650.11	PDZD8	-0.62	-0.01	5.34E-01	0.00	0.07	1.21E-04	13	46	46	8.59E-01	Pituitary
ALCP	ENSG00000092203.13	TOX4	0.62	0.01	5.34E-01	0.01	0.18	9.06E-11	16	25	25	8.59E-01	Pituitary
ALCP	ENSG00000083845.8	RPS5	-0.62	-0.16	5.34E-01	0.00	0.04	4.99E-03	1	15	15	8.59E-01	Pituitary
ALCP	ENSG00000120451.10	SNX19	-0.62	0.00	5.34E-01	0.24	0.58	1.63E-47	13	14	14	8.59E-01	Pituitary
ALCP	ENSG00000188596.10	CFAP54	0.62	0.09	5.34E-01	0.00	0.03	1.04E-02	2	10	10	8.59E-01	Pituitary
ALCP	ENSG00000187607.15	ZNF286A	0.62	0.38	5.35E-01	0.00	0.11	1.18E-06	3	14	14	8.59E-01	Pituitary
ALCP	ENSG00000226266.6	AC009961.3	0.62	0.01	5.35E-01	0.00	0.25	8.42E-16	18	24	24	8.59E-01	Pituitary
ALCP	ENSG00000259820.1	AC083843.1	0.62	0.03	5.35E-01	0.00	0.31	5.74E-20	13	49	49	8.59E-01	Pituitary
ALCP	ENSG00000135547.8	HEY2	0.62	0.01	5.35E-01	0.01	0.05	1.45E-03	13	48	48	8.59E-01	Pituitary
ALCP	ENSG00000088881.20	EBF4	-0.62	-0.01	5.35E-01	0.01	0.02	3.89E-02	34	58	58	8.59E-01	Pituitary
ALCP	ENSG00000253304.1	TMEM200B	-0.62	-0.28	5.35E-01	0.00	0.03	7.59E-03	2	9	9	8.59E-01	Pituitary
ALCP	ENSG00000205754.10	SLCO1B7	0.62	0.01	5.36E-01	0.00	0.05	1.66E-03	9	24	24	8.60E-01	Pituitary
ALCP	ENSG00000143001.4	TMEM61	-0.62	-0.01	5.37E-01	0.00	0.04	2.97E-03	25	37	37	8.61E-01	Pituitary
ALCP	ENSG00000166682.10	TMPRSS5	0.62	0.03	5.37E-01	0.00	0.10	1.17E-06	2	7	7	8.61E-01	Pituitary
ALCP	ENSG00000197245.5	FAM110D	-0.62	0.00	5.37E-01	0.01	0.11	9.63E-07	27	42	42	8.61E-01	Pituitary
ALCP	ENSG00000177380.13	PPFIA3	-0.62	-0.01	5.38E-01	0.00	0.50	1.01E-36	14	20	20	8.61E-01	Pituitary
ALCP	ENSG00000224167.1	RP3-522D1.1	0.62	0.01	5.38E-01	0.01	0.02	2.77E-02	8	18	18	8.61E-01	Pituitary
ALCP	ENSG00000088256.8	GNA11	0.62	0.01	5.38E-01	0.00	0.03	1.28E-02	2	11	11	8.61E-01	Pituitary
ALCP	ENSG00000140538.16	NTRK3	-0.62	-0.02	5.38E-01	0.00	0.14	6.93E-09	1	6	6	8.61E-01	Pituitary
ALCP	ENSG00000185019.16	UBOX5	0.62	0.05	5.38E-01	0.00	0.08	1.66E-05	1	10	10	8.62E-01	Pituitary
ALCP	ENSG00000196712.17	NF1	-0.62	-0.03	5.38E-01	0.00	0.02	1.78E-02	4	8	8	8.62E-01	Pituitary
ALCP	ENSG00000178381.11	ZFAND2A	0.61	0.00	5.39E-01	0.01	0.07	8.63E-05	6	7	7	8.62E-01	Pituitary
ALCP	ENSG00000161298.17	ZNF382	0.61	0.02	5.39E-01	0.00	0.03	1.70E-02	5	5	5	8.62E-01	Pituitary
ALCP	ENSG00000116299.16	KIAA1324	0.61	0.02	5.39E-01	0.00	0.07	7.22E-05	6	10	10	8.63E-01	Pituitary
ALCP	ENSG00000238290.1	RP11-431K24.1	-0.61	0.00	5.40E-01	0.01	0.04	3.58E-03	26	58	58	8.63E-01	Pituitary
ALCP	ENSG00000121753.12	ADGRB2	-0.61	-0.01	5.40E-01	0.00	0.04	2.85E-03	32	55	55	8.63E-01	Pituitary
ALCP	ENSG00000198453.12	ZNF568	-0.61	0.00	5.40E-01	0.04	0.15	1.60E-10	29	54	54	8.63E-01	Pituitary
ALCP	ENSG00000110713.15	NUP98	0.61	0.09	5.41E-01	0.00	0.09	4.80E-06	1	5	5	8.64E-01	Pituitary
ALCP	ENSG00000173404.4	INSM1	-0.61	-0.01	5.41E-01	0.00	0.10	1.11E-06	7	36	36	8.64E-01	Pituitary
ALCP	ENSG00000260475.1	RP11-85A1.3	0.61	0.00	5.41E-01	0.04	0.12	9.31E-08	23	39	39	8.64E-01	Pituitary
ALCP	ENSG00000197150.12	ABCB8	-0.61	-0.02	5.42E-01	0.00	0.02	2.47E-02	2	3	3	8.64E-01	Pituitary
ALCP	ENSG00000092036.18	HAUS4	0.61	0.05	5.42E-01	0.00	0.42	1.79E-28	1	8	8	8.64E-01	Pituitary
ALCP	ENSG00000069122.18	ADGRF5	0.61	0.00	5.42E-01	0.00	0.06	5.21E-04	37	92	92	8.64E-01	Pituitary
ALCP	ENSG00000188629.11	ZNF177	-0.61	0.00	5.42E-01	0.04	0.17	1.10E-10	5	16	16	8.64E-01	Pituitary
ALCP	ENSG00000139998.14	RAB15	0.61	0.01	5.42E-01	0.00	0.13	3.11E-08	2	11	11	8.64E-01	Pituitary
ALCP	ENSG00000198168.8	SVIP	0.61	0.01	5.42E-01	0.00	0.21	6.36E-13	24	51	51	8.64E-01	Pituitary
ALCP	ENSG00000205861.11	PCOTH	-0.61	-0.01	5.42E-01	0.00	0.14	1.28E-08	3	12	12	8.64E-01	Pituitary
ALCP	ENSG00000260804.3	LINC01963	0.61	0.00	5.42E-01	0.03	0.16	7.69E-10	6	20	20	8.64E-01	Pituitary
ALCP	ENSG00000173988.12	LRRC63	0.61	0.01	5.43E-01	0.00	0.06	1.64E-04	9	23	23	8.64E-01	Pituitary
ALCP	ENSG00000152439.12	ZNF773	-0.61	-0.01	5.43E-01	0.01	0.14	1.42E-08	25	29	29	8.64E-01	Pituitary
ALCP	ENSG00000143036.16	SLC44A3	-0.61	-0.03	5.43E-01	0.00	0.17	1.94E-10	3	55	55	8.64E-01	Pituitary
ALCP	ENSG00000196196.2	HRCT1	-0.61	0.00	5.43E-01	0.01	0.05	1.48E-03	10	23	23	8.64E-01	Pituitary
ALCP	ENSG00000242485.5	MRPL20	0.61	0.02	5.43E-01	0.00	0.11	1.01E-06	7	25	25	8.64E-01	Pituitary
ALCP	ENSG00000124275.14	MTRR	0.61	0.01	5.44E-01	0.00	0.02	3.10E-02	14	47	47	8.64E-01	Pituitary
ALCP	ENSG00000119878.5	CRIPT	-0.61	-0.01	5.44E-01	0.01	0.15	3.22E-09	24	53	53	8.65E-01	Pituitary
ALCP	ENSG00000161267.11	BDH1	-0.61	-0.01	5.44E-01	0.01	0.03	1.09E-02	15	21	21	8.65E-01	Pituitary
ALCP	ENSG00000128274.15	A4GALT	-0.61	-0.01	5.44E-01	0.00	0.08	2.30E-05	3	4	4	8.65E-01	Pituitary
ALCP	ENSG00000166033.11	HTRA1	0.61	0.01	5.45E-01	0.00	0.14	9.45E-09	1	7	7	8.65E-01	Pituitary
ALCP	ENSG00000164930.11	FZD6	0.61	0.01	5.45E-01	0.00	0.05	1.71E-03	18	29	29	8.65E-01	Pituitary
ALCP	ENSG00000183255.11	PTTG1IP	-0.61	-0.01	5.45E-01	0.00	0.08	1.46E-05	4	4	4	8.65E-01	Pituitary
ALCP	ENSG00000235576.1	LINC01871	0.60	0.02	5.45E-01	0.00	0.02	4.57E-02	23	47	47	8.65E-01	Pituitary
ALCP	ENSG00000178750.2	STX19	-0.60	-0.01	5.45E-01	0.01	0.09	9.12E-06	26	45	45	8.65E-01	Pituitary
ALCP	ENSG00000145824.12	CXCL14	-0.60	-0.26	5.46E-01	0.00	0.02	2.74E-02	1	5	5	8.65E-01	Pituitary
ALCP	ENSG00000184898.6	RBM43	-0.60	-0.01	5.46E-01	0.00	0.12	4.43E-08	7	9	9	8.65E-01	Pituitary
ALCP	ENSG00000020129.15	NCDN	0.60	0.01	5.46E-01	0.00	0.04	3.30E-03	10	21	21	8.65E-01	Pituitary
ALCP	ENSG00000130414.11	NDUFA10	0.60	0.00	5.46E-01	0.02	0.41	5.24E-28	20	41	41	8.65E-01	Pituitary
ALCP	ENSG00000166035.10	LIPC	-0.60	0.00	5.46E-01	0.03	0.24	1.41E-14	8	12	12	8.65E-01	Pituitary
ALCP	ENSG00000146038.11	DCDC2	-0.60	0.00	5.46E-01	0.03	0.13	2.40E-08	37	52	52	8.65E-01	Pituitary
ALCP	ENSG00000184389.9	A3GALT2	-0.60	0.00	5.46E-01	0.02	0.17	4.56E-10	9	18	18	8.65E-01	Pituitary
ALCP	ENSG00000169689.14	CENPX	0.60	0.01	5.47E-01	0.00	0.36	6.55E-24	21	29	29	8.66E-01	Pituitary
ALCP	ENSG00000145431.10	PDGFC	0.60	0.02	5.47E-01	0.00	0.02	4.58E-02	12	35	35	8.66E-01	Pituitary
ALCP	ENSG00000170486.10	KRT72	-0.60	-0.01	5.48E-01	0.01	0.03	1.51E-02	13	38	38	8.67E-01	Pituitary
ALCP	ENSG00000242220.6	TCP10L	0.60	0.01	5.49E-01	0.01	0.13	5.24E-08	15	41	41	8.67E-01	Pituitary
ALCP	ENSG00000116704.7	SLC35D1	-0.60	0.00	5.49E-01	0.00	0.02	2.62E-02	19	48	48	8.67E-01	Pituitary
ALCP	ENSG00000134987.11	WDR36	-0.60	-0.02	5.49E-01	0.00	0.03	1.07E-02	8	15	15	8.67E-01	Pituitary
ALCP	ENSG00000143442.21	POGZ	0.60	0.01	5.50E-01	0.00	0.06	2.96E-04	9	14	14	8.67E-01	Pituitary
ALCP	ENSG00000253731.2	PCDHGA6	0.60	0.01	5.50E-01	0.01	0.07	4.69E-05	17	23	23	8.67E-01	Pituitary
ALCP	ENSG00000163568.14	AIM2	0.60	0.01	5.50E-01	0.01	0.53	2.62E-41	41	74	74	8.67E-01	Pituitary
ALCP	ENSG00000143387.12	CTSK	-0.60	-0.01	5.50E-01	0.01	0.14	1.54E-08	18	24	24	8.67E-01	Pituitary
ALCP	ENSG00000166341.7	DCHS1	-0.60	-0.02	5.50E-01	0.00	0.15	2.79E-09	8	13	13	8.67E-01	Pituitary
ALCP	ENSG00000075643.5	MOCOS	-0.60	-0.01	5.50E-01	0.00	0.05	1.50E-03	27	59	59	8.67E-01	Pituitary
ALCP	ENSG00000135597.18	REPS1	-0.60	-0.02	5.50E-01	0.00	0.31	3.24E-19	16	33	33	8.67E-01	Pituitary
ALCP	ENSG00000110446.10	SLC15A3	-0.60	-0.01	5.51E-01	0.00	0.03	1.00E-02	20	34	34	8.67E-01	Pituitary
ALCP	ENSG00000139668.8	WDFY2	0.60	0.01	5.51E-01	0.01	0.04	2.15E-03	8	13	13	8.67E-01	Pituitary
ALCP	ENSG00000250312.6	ZNF718	0.60	0.01	5.51E-01	0.01	0.61	4.33E-52	10	27	27	8.67E-01	Pituitary
ALCP	ENSG00000108590.10	MED31	-0.60	-0.02	5.51E-01	0.00	0.19	7.30E-12	3	16	16	8.67E-01	Pituitary
ALCP	ENSG00000169371.13	SNUPN	0.60	0.02	5.51E-01	0.00	0.15	1.09E-09	7	10	10	8.67E-01	Pituitary
ALCP	ENSG00000146834.13	MEPCE	0.60	0.01	5.51E-01	0.00	0.03	1.65E-02	16	29	29	8.67E-01	Pituitary
ALCP	ENSG00000136682.14	CBWD2	0.60	0.01	5.51E-01	0.00	0.29	9.68E-18	19	30	30	8.67E-01	Pituitary
ALCP	ENSG00000156990.14	RPUSD3	0.60	0.00	5.51E-01	0.01	0.16	5.04E-10	7	22	22	8.67E-01	Pituitary
ALCP	ENSG00000076650.6	GPATCH1	0.60	0.00	5.52E-01	0.01	0.13	5.79E-08	8	8	8	8.67E-01	Pituitary
ALCP	ENSG00000116885.18	OSCP1	-0.60	-0.02	5.52E-01	0.00	0.14	1.37E-08	9	16	16	8.67E-01	Pituitary
ALCP	ENSG00000248677.1	LINC02102	0.59	0.01	5.52E-01	0.01	0.03	1.91E-02	17	72	72	8.67E-01	Pituitary
ALCP	ENSG00000198408.13	MGEA5	0.59	0.02	5.52E-01	0.00	0.08	3.00E-05	13	15	15	8.67E-01	Pituitary
ALCP	ENSG00000197013.9	ZNF429	-0.59	-0.01	5.52E-01	0.01	0.23	1.45E-13	15	24	24	8.67E-01	Pituitary
ALCP	ENSG00000122386.10	ZNF205	0.59	0.07	5.52E-01	0.00	0.02	4.90E-02	2	3	3	8.67E-01	Pituitary
ALCP	ENSG00000183281.14	PLGLB1	0.59	0.01	5.53E-01	0.01	0.37	5.68E-24	9	21	21	8.67E-01	Pituitary
ALCP	ENSG00000212128.2	TAS2R13	0.59	0.01	5.53E-01	0.01	0.02	2.58E-02	4	8	8	8.67E-01	Pituitary
ALCP	ENSG00000167792.11	NDUFV1	0.59	0.01	5.53E-01	0.01	0.09	3.29E-06	14	14	14	8.67E-01	Pituitary
ALCP	ENSG00000106113.18	CRHR2	0.59	0.01	5.53E-01	0.01	0.08	3.04E-05	13	15	15	8.67E-01	Pituitary
ALCP	ENSG00000154719.13	MRPL39	-0.59	-0.01	5.53E-01	0.00	0.26	3.74E-16	11	40	40	8.67E-01	Pituitary
ALCP	ENSG00000176390.11	CRLF3	0.59	0.01	5.53E-01	0.00	0.14	1.75E-08	12	33	33	8.67E-01	Pituitary
ALCP	ENSG00000259803.6	SLC22A31	0.59	0.00	5.54E-01	0.02	0.20	8.57E-12	15	19	19	8.68E-01	Pituitary
ALCP	ENSG00000103091.14	WDR59	0.59	0.03	5.54E-01	0.00	0.06	3.07E-04	13	31	31	8.68E-01	Pituitary
ALCP	ENSG00000112852.6	PCDHB2	-0.59	-0.01	5.54E-01	0.01	0.04	2.50E-03	5	16	16	8.68E-01	Pituitary
ALCP	ENSG00000226995.7	LINC00658	-0.59	-0.01	5.55E-01	0.00	0.08	1.62E-05	3	34	34	8.69E-01	Pituitary
ALCP	ENSG00000183773.15	AIFM3	-0.59	-0.02	5.55E-01	0.00	0.07	8.97E-05	7	33	33	8.69E-01	Pituitary
ALCP	ENSG00000157837.15	SPPL3	0.59	0.06	5.55E-01	0.00	0.21	3.07E-13	7	12	12	8.69E-01	Pituitary
ALCP	ENSG00000197362.14	ZNF786	0.59	0.00	5.55E-01	0.10	0.46	2.84E-32	36	94	94	8.69E-01	Pituitary
ALCP	ENSG00000283141.1	RP11-109A6.5	-0.59	0.00	5.56E-01	0.01	0.12	2.82E-07	20	45	45	8.69E-01	Pituitary
ALCP	ENSG00000214941.7	ZSWIM7	-0.59	-0.01	5.56E-01	0.00	0.21	1.03E-12	16	29	29	8.69E-01	Pituitary
ALCP	ENSG00000051128.18	HOMER3	0.59	0.05	5.56E-01	0.00	0.08	2.05E-05	3	14	14	8.69E-01	Pituitary
ALCP	ENSG00000151849.14	CENPJ	0.59	0.02	5.56E-01	0.00	0.02	3.31E-02	6	11	11	8.69E-01	Pituitary
ALCP	ENSG00000188243.12	COMMD6	-0.59	-0.01	5.56E-01	0.00	0.04	2.97E-03	41	81	81	8.69E-01	Pituitary
ALCP	ENSG00000249797.1	LINC02147	0.59	0.02	5.57E-01	0.00	0.09	4.37E-06	9	28	28	8.69E-01	Pituitary
ALCP	ENSG00000163704.11	PRRT3	0.59	0.04	5.57E-01	0.00	0.04	3.73E-03	7	17	17	8.69E-01	Pituitary
ALCP	ENSG00000150401.14	DCUN1D2	0.59	0.01	5.57E-01	0.00	0.06	2.50E-04	12	27	27	8.69E-01	Pituitary
ALCP	ENSG00000053900.10	ANAPC4	-0.59	0.00	5.57E-01	0.05	0.38	8.83E-25	27	44	44	8.69E-01	Pituitary
ALCP	ENSG00000046604.12	DSG2	-0.59	0.00	5.58E-01	0.01	0.08	1.43E-05	28	53	53	8.70E-01	Pituitary
ALCP	ENSG00000267053.6	CTD-3162L10.1	0.59	0.00	5.58E-01	0.01	0.04	5.29E-03	18	30	30	8.70E-01	Pituitary
ALCP	ENSG00000148303.16	RPL7A	0.59	0.02	5.58E-01	0.00	0.02	4.93E-02	10	20	20	8.70E-01	Pituitary
ALCP	ENSG00000108342.12	CSF3	0.59	0.01	5.58E-01	0.01	0.04	3.68E-03	25	47	47	8.70E-01	Pituitary
ALCP	ENSG00000171928.13	TVP23B	0.59	0.04	5.58E-01	0.00	0.37	4.19E-24	3	16	16	8.70E-01	Pituitary
ALCP	ENSG00000007545.15	CRAMP1	-0.58	-0.01	5.59E-01	0.01	0.10	4.04E-06	24	47	47	8.70E-01	Pituitary
ALCP	ENSG00000153037.13	SRP19	-0.58	-0.03	5.59E-01	0.00	0.24	1.30E-14	10	38	38	8.70E-01	Pituitary
ALCP	ENSG00000221995.5	TIAF1	-0.58	-0.01	5.59E-01	0.01	0.12	3.37E-07	17	28	28	8.70E-01	Pituitary
ALCP	ENSG00000265912.1	RP11-583F2.2	0.58	0.02	5.59E-01	0.00	0.16	3.52E-10	2	13	13	8.70E-01	Pituitary
ALCP	ENSG00000006042.11	TMEM98	0.58	0.01	5.59E-01	0.00	0.11	3.94E-07	13	24	24	8.70E-01	Pituitary
ALCP	ENSG00000162753.11	SLC9C2	-0.58	-0.01	5.59E-01	0.00	0.28	3.82E-17	8	21	21	8.70E-01	Pituitary
ALCP	ENSG00000105669.13	COPE	0.58	0.02	5.60E-01	0.00	0.06	5.14E-04	8	20	20	8.70E-01	Pituitary
ALCP	ENSG00000275964.1	RP11-61K9.3	-0.58	-0.01	5.60E-01	0.01	0.03	1.86E-02	24	31	31	8.70E-01	Pituitary
ALCP	ENSG00000142549.9	IGLON5	0.58	0.01	5.60E-01	0.01	0.03	1.33E-02	23	32	32	8.70E-01	Pituitary
ALCP	ENSG00000100348.9	TXN2	0.58	0.01	5.60E-01	0.00	0.10	2.69E-06	4	10	10	8.70E-01	Pituitary
ALCP	ENSG00000274723.1	RP11-618L22.1	0.58	0.01	5.61E-01	0.00	0.12	1.76E-07	1	6	6	8.70E-01	Pituitary
ALCP	ENSG00000257261.5	RP11-96H19.1	0.58	0.01	5.61E-01	0.00	0.10	2.48E-06	1	3	3	8.70E-01	Pituitary
ALCP	ENSG00000259673.5	IQCH-AS1	-0.58	0.00	5.61E-01	0.03	0.24	1.52E-14	35	43	43	8.71E-01	Pituitary
ALCP	ENSG00000106605.10	BLVRA	0.58	0.01	5.62E-01	0.00	0.12	1.34E-07	26	37	37	8.71E-01	Pituitary
ALCP	ENSG00000258702.1	RP11-433J8.1	0.58	0.00	5.62E-01	0.02	0.21	1.58E-12	4	20	20	8.72E-01	Pituitary
ALCP	ENSG00000125826.20	RBCK1	-0.58	-0.01	5.63E-01	0.00	0.10	2.57E-06	14	42	42	8.73E-01	Pituitary
ALCP	ENSG00000203942.4	C10orf62	0.58	0.00	5.64E-01	0.01	0.07	7.31E-05	15	29	29	8.73E-01	Pituitary
ALCP	ENSG00000260778.5	RP11-304L19.13	0.58	0.14	5.64E-01	0.00	0.15	1.95E-09	2	10	10	8.73E-01	Pituitary
ALCP	ENSG00000181827.14	RFX7	-0.58	-0.01	5.64E-01	0.00	0.07	4.10E-05	24	37	37	8.73E-01	Pituitary
ALCP	ENSG00000260261.1	RP11-480A16.1	0.58	0.01	5.64E-01	0.01	0.10	2.33E-06	6	27	27	8.73E-01	Pituitary
ALCP	ENSG00000149346.14	SLX4IP	0.58	0.02	5.64E-01	0.00	0.07	1.02E-04	17	45	45	8.73E-01	Pituitary
ALCP	ENSG00000180448.10	ARHGAP45	-0.58	-0.01	5.65E-01	0.01	0.10	2.25E-06	7	10	10	8.73E-01	Pituitary
ALCP	ENSG00000185437.13	SH3BGR	0.58	0.00	5.65E-01	0.07	0.34	2.94E-22	14	15	15	8.73E-01	Pituitary
ALCP	ENSG00000246394.7	RP11-386I8.6	0.58	0.02	5.65E-01	0.00	0.04	2.07E-03	2	17	17	8.73E-01	Pituitary
ALCP	ENSG00000255561.6	FDXACB1	-0.58	-0.01	5.65E-01	0.00	0.10	1.65E-06	17	60	60	8.73E-01	Pituitary
ALCP	ENSG00000196498.13	NCOR2	-0.58	-0.02	5.65E-01	0.00	0.03	1.25E-02	4	10	10	8.73E-01	Pituitary
ALCP	ENSG00000169826.7	CSGALNACT2	-0.58	-0.01	5.65E-01	0.00	0.54	6.37E-42	49	96	96	8.73E-01	Pituitary
ALCP	ENSG00000174226.8	SNX31	0.57	0.00	5.65E-01	0.09	0.35	2.14E-24	9	14	14	8.73E-01	Pituitary
ALCP	ENSG00000048544.5	MRPS10	-0.57	0.00	5.66E-01	0.02	0.29	1.08E-18	14	20	20	8.73E-01	Pituitary
ALCP	ENSG00000162976.12	PQLC3	-0.57	-0.04	5.66E-01	0.00	0.10	1.98E-06	6	13	13	8.73E-01	Pituitary
ALCP	ENSG00000277587.1	CTD-3116E22.8	0.57	0.07	5.66E-01	0.00	0.16	1.33E-09	3	13	13	8.73E-01	Pituitary
ALCP	ENSG00000124659.6	TBCC	-0.57	-0.01	5.66E-01	0.00	0.02	1.74E-02	10	16	16	8.73E-01	Pituitary
ALCP	ENSG00000177683.13	THAP5	-0.57	0.00	5.67E-01	0.02	0.25	9.86E-16	13	17	17	8.73E-01	Pituitary
ALCP	ENSG00000110448.10	CD5	-0.57	0.00	5.67E-01	0.07	0.21	2.51E-13	40	48	48	8.73E-01	Pituitary
ALCP	ENSG00000066230.10	SLC9A3	0.57	0.00	5.67E-01	0.02	0.55	1.02E-43	22	45	45	8.73E-01	Pituitary
ALCP	ENSG00000178996.13	SNX18	0.57	0.36	5.68E-01	0.00	0.05	6.99E-04	1	7	7	8.73E-01	Pituitary
ALCP	ENSG00000198848.12	CES1	-0.57	0.00	5.68E-01	0.02	0.19	2.11E-11	27	41	41	8.73E-01	Pituitary
ALCP	ENSG00000198912.10	C1orf174	0.57	0.00	5.68E-01	0.06	0.40	2.28E-27	61	88	88	8.73E-01	Pituitary
ALCP	ENSG00000204740.10	MALRD1	0.57	0.01	5.68E-01	0.00	0.24	1.54E-14	25	40	40	8.73E-01	Pituitary
ALCP	ENSG00000274156.1	RP11-407N8.6	0.57	0.00	5.68E-01	0.01	0.10	7.94E-07	35	70	70	8.73E-01	Pituitary
ALCP	ENSG00000147799.11	ARHGAP39	0.57	0.05	5.68E-01	0.00	0.02	2.68E-02	9	29	29	8.73E-01	Pituitary
ALCP	ENSG00000119411.10	BSPRY	0.57	0.01	5.68E-01	0.00	0.19	1.26E-11	11	28	28	8.73E-01	Pituitary
ALCP	ENSG00000283674.1	RP11-419I17.1	-0.57	-0.03	5.68E-01	0.00	0.05	1.42E-03	3	14	14	8.73E-01	Pituitary
ALCP	ENSG00000145685.13	LHFPL2	0.57	0.01	5.68E-01	0.00	0.11	6.87E-07	37	107	107	8.73E-01	Pituitary
ALCP	ENSG00000180902.17	D2HGDH	0.57	0.03	5.68E-01	0.00	0.38	1.22E-25	2	10	10	8.73E-01	Pituitary
ALCP	ENSG00000104897.9	SF3A2	0.57	0.05	5.69E-01	0.00	0.09	6.36E-06	3	19	19	8.73E-01	Pituitary
ALCP	ENSG00000176840.11	MIR7-3HG	-0.57	-0.01	5.69E-01	0.01	0.13	7.47E-08	13	17	17	8.73E-01	Pituitary
ALCP	ENSG00000179523.4	EIF3J-AS1	0.57	0.02	5.69E-01	0.00	0.03	7.35E-03	36	45	45	8.73E-01	Pituitary
ALCP	ENSG00000166938.12	DIS3L	0.57	0.00	5.69E-01	0.02	0.30	2.02E-19	19	37	37	8.73E-01	Pituitary
ALCP	ENSG00000126231.13	PROZ	-0.57	0.00	5.69E-01	0.02	0.37	1.36E-25	7	30	30	8.73E-01	Pituitary
ALCP	ENSG00000228570.7	NUTM2E	-0.57	-0.01	5.69E-01	0.00	0.55	8.18E-43	11	31	31	8.73E-01	Pituitary
ALCP	ENSG00000204257.14	HLA-DMA	0.57	0.02	5.69E-01	0.00	0.15	1.38E-09	19	28	28	8.73E-01	Pituitary
ALCP	ENSG00000254685.6	FPGT	-0.57	-0.01	5.69E-01	0.01	0.04	3.72E-03	38	56	56	8.73E-01	Pituitary
ALCP	ENSG00000272663.1	RP11-191L17.1	-0.57	-0.02	5.70E-01	0.00	0.02	2.09E-02	6	16	16	8.74E-01	Pituitary
ALCP	ENSG00000089094.18	KDM2B	-0.57	-0.04	5.70E-01	0.00	0.08	4.38E-05	2	7	7	8.75E-01	Pituitary
ALCP	ENSG00000176732.6	PFN4	0.57	0.00	5.71E-01	0.09	0.29	3.15E-18	61	74	74	8.76E-01	Pituitary
ALCP	ENSG00000106541.11	AGR2	0.57	0.01	5.72E-01	0.00	0.20	3.99E-12	8	25	25	8.76E-01	Pituitary
ALCP	ENSG00000161010.14	MRNIP	-0.57	0.00	5.72E-01	0.02	0.09	2.61E-06	19	42	42	8.76E-01	Pituitary
ALCP	ENSG00000185518.11	SV2B	-0.56	-0.02	5.72E-01	0.00	0.03	1.38E-02	6	9	9	8.77E-01	Pituitary
ALCP	ENSG00000170893.3	TRH	-0.56	-0.01	5.73E-01	0.00	0.05	1.32E-03	9	20	20	8.77E-01	Pituitary
ALCP	ENSG00000184840.11	TMED9	0.56	0.01	5.73E-01	0.00	0.04	2.45E-03	5	6	6	8.77E-01	Pituitary
ALCP	ENSG00000142621.19	FHAD1	-0.56	0.00	5.73E-01	0.10	0.41	5.85E-28	35	49	49	8.77E-01	Pituitary
ALCP	ENSG00000167747.13	C19orf48	-0.56	-0.01	5.74E-01	0.01	0.09	1.12E-05	14	25	25	8.77E-01	Pituitary
ALCP	ENSG00000101160.13	CTSZ	0.56	0.01	5.74E-01	0.01	0.02	4.71E-02	36	88	88	8.77E-01	Pituitary
ALCP	ENSG00000180190.11	TDRP	-0.56	-0.03	5.74E-01	0.00	0.06	3.10E-04	7	20	20	8.77E-01	Pituitary
ALCP	ENSG00000177455.12	CD19	-0.56	-0.07	5.74E-01	0.00	0.02	4.65E-02	1	3	3	8.77E-01	Pituitary
ALCP	ENSG00000133460.19	SLC2A11	-0.56	-0.01	5.74E-01	0.03	0.38	7.07E-25	9	22	22	8.77E-01	Pituitary
ALCP	ENSG00000196071.4	OR2L13	-0.56	0.00	5.74E-01	0.12	0.32	2.66E-20	56	85	85	8.77E-01	Pituitary
ALCP	ENSG00000244607.5	CCDC13	-0.56	0.00	5.74E-01	0.03	0.22	1.04E-13	6	9	9	8.77E-01	Pituitary
ALCP	ENSG00000077585.13	GPR137B	0.56	0.01	5.75E-01	0.00	0.08	2.43E-05	9	21	21	8.77E-01	Pituitary
ALCP	ENSG00000242110.7	AMACR	-0.56	0.00	5.75E-01	0.04	0.34	4.30E-22	8	14	14	8.77E-01	Pituitary
ALCP	ENSG00000183208.12	GDPGP1	0.56	0.01	5.75E-01	0.00	0.09	1.05E-05	5	13	13	8.77E-01	Pituitary
ALCP	ENSG00000160221.16	C21orf33	0.56	0.00	5.75E-01	0.12	0.54	5.04E-42	9	23	23	8.77E-01	Pituitary
ALCP	ENSG00000077616.10	NAALAD2	0.56	0.00	5.75E-01	0.04	0.34	8.00E-22	39	40	40	8.77E-01	Pituitary
ALCP	ENSG00000213714.1	FAM209B	0.56	0.02	5.75E-01	0.00	0.11	4.99E-07	13	29	29	8.77E-01	Pituitary
ALCP	ENSG00000146083.11	RNF44	0.56	0.03	5.76E-01	0.00	0.12	1.14E-07	2	11	11	8.77E-01	Pituitary
ALCP	ENSG00000064309.14	CDON	-0.56	-0.01	5.76E-01	0.00	0.05	1.66E-03	4	26	26	8.77E-01	Pituitary
ALCP	ENSG00000155254.12	MARVELD1	-0.56	-0.01	5.76E-01	0.01	0.28	6.96E-18	8	18	18	8.77E-01	Pituitary
ALCP	ENSG00000141753.6	IGFBP4	0.56	0.01	5.76E-01	0.00	0.05	1.35E-03	8	17	17	8.77E-01	Pituitary
ALCP	ENSG00000164144.15	ARFIP1	0.56	0.01	5.76E-01	0.01	0.14	7.23E-09	20	46	46	8.77E-01	Pituitary
ALCP	ENSG00000171903.16	CYP4F11	0.56	0.00	5.77E-01	0.05	0.50	2.35E-36	12	29	29	8.77E-01	Pituitary
ALCP	ENSG00000125630.15	POLR1B	0.56	0.00	5.77E-01	0.10	0.39	1.39E-26	12	14	14	8.77E-01	Pituitary
ALCP	ENSG00000242078.1	RP11-738B7.1	-0.56	-0.01	5.77E-01	0.01	0.06	2.11E-04	15	35	35	8.77E-01	Pituitary
ALCP	ENSG00000139714.12	MORN3	0.56	0.01	5.77E-01	0.00	0.04	4.16E-03	7	10	10	8.77E-01	Pituitary
ALCP	ENSG00000270806.1	C17orf50	-0.56	0.00	5.77E-01	0.02	0.06	4.08E-04	30	57	57	8.77E-01	Pituitary
ALCP	ENSG00000160188.9	RSPH1	-0.56	-0.01	5.78E-01	0.01	0.11	3.92E-07	5	10	10	8.78E-01	Pituitary
ALCP	ENSG00000263164.1	RP11-333E1.2	-0.56	-0.01	5.78E-01	0.00	0.04	3.31E-03	8	9	9	8.78E-01	Pituitary
ALCP	ENSG00000187627.14	RGPD1	-0.56	-0.02	5.79E-01	0.00	0.03	8.35E-03	3	18	18	8.78E-01	Pituitary
ALCP	ENSG00000101307.15	SIRPB1	0.56	0.00	5.79E-01	0.05	0.47	1.01E-33	41	70	70	8.78E-01	Pituitary
ALCP	ENSG00000102466.15	FGF14	0.56	0.01	5.79E-01	0.01	0.08	3.88E-05	10	15	15	8.78E-01	Pituitary
ALCP	ENSG00000240654.6	C1QTNF9	0.56	0.00	5.79E-01	0.02	0.27	1.81E-17	3	11	11	8.78E-01	Pituitary
ALCP	ENSG00000176125.4	UFSP1	-0.55	0.00	5.79E-01	0.01	0.19	2.47E-11	31	48	48	8.78E-01	Pituitary
ALCP	ENSG00000132256.18	TRIM5	0.55	0.01	5.79E-01	0.00	0.04	5.45E-03	7	36	36	8.78E-01	Pituitary
ALCP	ENSG00000023892.10	DEF6	-0.55	-0.01	5.79E-01	0.01	0.11	1.22E-06	15	15	15	8.78E-01	Pituitary
ALCP	ENSG00000185290.3	NUPR2	-0.55	-0.01	5.79E-01	0.00	0.21	3.29E-13	4	14	14	8.78E-01	Pituitary
ALCP	ENSG00000260057.5	LINC01571	-0.55	-0.01	5.79E-01	0.00	0.06	5.54E-04	11	21	21	8.78E-01	Pituitary
ALCP	ENSG00000270022.3	RNU12	-0.55	0.00	5.79E-01	0.02	0.10	1.07E-06	5	11	11	8.78E-01	Pituitary
ALCP	ENSG00000166676.14	TVP23A	-0.55	-0.05	5.80E-01	0.00	0.07	1.08E-04	3	7	7	8.79E-01	Pituitary
ALCP	ENSG00000122432.17	SPATA1	0.55	0.01	5.80E-01	0.01	0.12	1.19E-07	16	26	26	8.79E-01	Pituitary
ALCP	ENSG00000196715.5	VKORC1L1	0.55	0.01	5.80E-01	0.00	0.06	1.48E-04	6	25	25	8.79E-01	Pituitary
ALCP	ENSG00000197375.12	SLC22A5	0.55	0.01	5.81E-01	0.00	0.02	3.74E-02	6	11	11	8.79E-01	Pituitary
ALCP	ENSG00000228648.1	RP11-568A7.2	0.55	0.01	5.81E-01	0.01	0.05	9.85E-04	16	24	24	8.79E-01	Pituitary
ALCP	ENSG00000089091.16	DZANK1	-0.55	0.00	5.81E-01	0.05	0.31	2.82E-19	13	27	27	8.79E-01	Pituitary
ALCP	ENSG00000171714.10	ANO5	0.55	0.01	5.81E-01	0.00	0.19	9.60E-12	32	63	63	8.79E-01	Pituitary
ALCP	ENSG00000102543.14	CDADC1	-0.55	-0.02	5.81E-01	0.00	0.05	1.00E-03	4	20	20	8.79E-01	Pituitary
ALCP	ENSG00000033170.16	FUT8	-0.55	-0.29	5.82E-01	0.00	0.08	1.54E-05	1	20	20	8.79E-01	Pituitary
ALCP	ENSG00000204428.12	LY6G5C	-0.55	0.00	5.82E-01	0.03	0.24	4.42E-15	12	15	15	8.79E-01	Pituitary
ALCP	ENSG00000167332.7	OR51E2	-0.55	0.00	5.82E-01	0.01	0.15	4.48E-09	30	49	49	8.79E-01	Pituitary
ALCP	ENSG00000196814.14	MVB12B	0.55	0.03	5.82E-01	0.00	0.03	8.95E-03	16	37	37	8.79E-01	Pituitary
ALCP	ENSG00000234928.1	LINC01659	-0.55	0.00	5.82E-01	0.02	0.34	2.30E-22	1	3	3	8.79E-01	Pituitary
ALCP	ENSG00000101333.16	PLCB4	-0.55	-0.01	5.83E-01	0.00	0.14	1.75E-08	20	48	48	8.79E-01	Pituitary
ALCP	ENSG00000149600.11	COMMD7	0.55	0.02	5.83E-01	0.00	0.06	5.18E-04	9	25	25	8.79E-01	Pituitary
ALCP	ENSG00000107779.13	BMPR1A	0.55	0.01	5.83E-01	0.00	0.09	8.36E-06	31	41	41	8.79E-01	Pituitary
ALCP	ENSG00000134744.13	ZCCHC11	-0.55	0.00	5.83E-01	0.06	0.42	3.92E-28	25	29	29	8.79E-01	Pituitary
ALCP	ENSG00000090861.15	AARS	-0.55	-0.02	5.83E-01	0.00	0.10	4.06E-06	1	3	3	8.79E-01	Pituitary
ALCP	ENSG00000069018.17	TRPC7	-0.55	0.00	5.83E-01	0.00	0.02	3.67E-02	24	36	36	8.79E-01	Pituitary
ALCP	ENSG00000272316.1	XXbac-BPGBPG55C20.2	-0.55	-0.03	5.83E-01	0.00	0.14	2.01E-08	8	30	30	8.79E-01	Pituitary
ALCP	ENSG00000143850.13	PLEKHA6	0.55	0.01	5.84E-01	0.00	0.04	3.57E-03	20	37	37	8.79E-01	Pituitary
ALCP	ENSG00000158717.10	RNF166	-0.55	0.00	5.85E-01	0.01	0.18	7.65E-11	11	22	22	8.81E-01	Pituitary
ALCP	ENSG00000156261.12	CCT8	-0.55	0.00	5.85E-01	0.01	0.11	9.82E-07	38	55	55	8.81E-01	Pituitary
ALCP	ENSG00000230561.4	CCDC192	0.55	0.01	5.85E-01	0.00	0.03	1.24E-02	9	25	25	8.81E-01	Pituitary
ALCP	ENSG00000117906.13	RCN2	-0.55	-0.01	5.85E-01	0.00	0.02	4.33E-02	11	29	29	8.81E-01	Pituitary
ALCP	ENSG00000112667.12	DNPH1	0.55	0.01	5.86E-01	0.00	0.04	2.00E-03	4	7	7	8.81E-01	Pituitary
ALCP	ENSG00000187105.8	HEATR4	-0.54	-0.01	5.86E-01	0.01	0.08	2.49E-05	7	25	25	8.81E-01	Pituitary
ALCP	ENSG00000167034.9	NKX3-1	-0.54	-0.02	5.86E-01	0.00	0.04	2.47E-03	6	6	6	8.81E-01	Pituitary
ALCP	ENSG00000186716.20	BCR	-0.54	-0.04	5.86E-01	0.00	0.06	1.48E-04	1	4	4	8.81E-01	Pituitary
ALCP	ENSG00000197479.6	PCDHB11	-0.54	-0.01	5.87E-01	0.01	0.16	1.22E-09	14	33	33	8.81E-01	Pituitary
ALCP	ENSG00000168995.13	SIGLEC7	0.54	0.01	5.87E-01	0.01	0.04	4.02E-03	12	20	20	8.81E-01	Pituitary
ALCP	ENSG00000127838.13	PNKD	0.54	0.00	5.87E-01	0.02	0.21	7.30E-13	14	18	18	8.81E-01	Pituitary
ALCP	ENSG00000111321.10	LTBR	-0.54	0.00	5.87E-01	0.02	0.27	1.97E-16	4	6	6	8.81E-01	Pituitary
ALCP	ENSG00000221821.3	C6orf226	-0.54	-0.01	5.88E-01	0.01	0.06	2.51E-04	12	19	19	8.81E-01	Pituitary
ALCP	ENSG00000198755.10	RPL10A	-0.54	-0.02	5.88E-01	0.00	0.06	1.93E-04	8	9	9	8.81E-01	Pituitary
ALCP	ENSG00000125409.12	TEKT3	-0.54	0.00	5.88E-01	0.01	0.15	2.52E-09	18	40	40	8.81E-01	Pituitary
ALCP	ENSG00000135269.17	TES	0.54	0.01	5.88E-01	0.01	0.16	9.30E-10	21	33	33	8.81E-01	Pituitary
ALCP	ENSG00000219438.8	FAM19A5	-0.54	-0.01	5.88E-01	0.00	0.02	2.28E-02	3	6	6	8.81E-01	Pituitary
ALCP	ENSG00000103051.18	COG4	0.54	0.01	5.89E-01	0.00	0.07	8.69E-05	4	7	7	8.82E-01	Pituitary
ALCP	ENSG00000078142.12	PIK3C3	-0.54	-0.02	5.89E-01	0.00	0.04	1.64E-03	21	35	35	8.82E-01	Pituitary
ALCP	ENSG00000184743.12	ATL3	-0.54	-0.01	5.89E-01	0.01	0.02	2.17E-02	23	40	40	8.82E-01	Pituitary
ALCP	ENSG00000135451.12	TROAP	-0.54	-0.01	5.89E-01	0.00	0.04	4.60E-03	12	27	27	8.83E-01	Pituitary
ALCP	ENSG00000133316.15	WDR74	0.54	0.02	5.90E-01	0.00	0.03	1.07E-02	24	27	27	8.83E-01	Pituitary
ALCP	ENSG00000162430.16	SELENON	0.54	0.01	5.90E-01	0.00	0.06	4.37E-04	3	3	3	8.83E-01	Pituitary
ALCP	ENSG00000198951.11	NAGA	-0.54	0.00	5.90E-01	0.02	0.39	6.79E-26	20	39	39	8.83E-01	Pituitary
ALCP	ENSG00000165806.19	CASP7	-0.54	0.00	5.90E-01	0.01	0.25	5.10E-15	33	72	72	8.83E-01	Pituitary
ALCP	ENSG00000131558.14	EXOC4	-0.54	0.00	5.91E-01	0.01	0.12	1.02E-07	55	75	75	8.83E-01	Pituitary
ALCP	ENSG00000035141.7	FAM136A	-0.54	-0.01	5.91E-01	0.00	0.05	1.13E-03	14	24	24	8.83E-01	Pituitary
ALCP	ENSG00000179163.11	FUCA1	-0.54	-0.01	5.91E-01	0.00	0.06	2.30E-04	11	43	43	8.83E-01	Pituitary
ALCP	ENSG00000063127.15	SLC6A16	-0.54	-0.01	5.91E-01	0.00	0.02	2.68E-02	6	6	6	8.83E-01	Pituitary
ALCP	ENSG00000135686.12	KLHL36	-0.54	0.00	5.91E-01	0.02	0.23	6.73E-15	5	8	8	8.83E-01	Pituitary
ALCP	ENSG00000134452.19	FBXO18	-0.54	-0.01	5.91E-01	0.00	0.02	3.63E-02	21	77	77	8.83E-01	Pituitary
ALCP	ENSG00000071967.11	CYBRD1	-0.54	-0.01	5.91E-01	0.01	0.14	8.11E-09	38	80	80	8.83E-01	Pituitary
ALCP	ENSG00000273321.1	RP11-621L6.3	0.54	0.02	5.92E-01	0.00	0.04	2.23E-03	20	68	68	8.84E-01	Pituitary
ALCP	ENSG00000160190.13	SLC37A1	-0.54	0.00	5.92E-01	0.03	0.29	2.71E-18	20	31	31	8.84E-01	Pituitary
ALCP	ENSG00000135605.12	TEC	-0.54	0.00	5.92E-01	0.02	0.07	1.14E-04	18	30	30	8.84E-01	Pituitary
ALCP	ENSG00000241935.8	HOGA1	0.53	0.09	5.93E-01	0.00	0.09	6.39E-06	5	8	8	8.84E-01	Pituitary
ALCP	ENSG00000230010.1	RP4-568F9.6	-0.53	-0.03	5.93E-01	0.00	0.04	1.92E-03	1	12	12	8.84E-01	Pituitary
ALCP	ENSG00000116157.5	GPX7	-0.53	0.00	5.94E-01	0.10	0.62	2.79E-54	6	11	11	8.85E-01	Pituitary
ALCP	ENSG00000134516.15	DOCK2	-0.53	-0.02	5.94E-01	0.00	0.03	1.55E-02	7	22	22	8.85E-01	Pituitary
ALCP	ENSG00000099991.17	CABIN1	0.53	0.72	5.94E-01	0.00	0.09	1.12E-05	3	13	13	8.85E-01	Pituitary
ALCP	ENSG00000231533.1	RP1-232L24.3	-0.53	-0.01	5.94E-01	0.00	0.02	2.77E-02	10	13	13	8.85E-01	Pituitary
ALCP	ENSG00000103175.10	WFDC1	0.53	0.03	5.94E-01	0.00	0.13	5.99E-08	3	8	8	8.85E-01	Pituitary
ALCP	ENSG00000164258.11	NDUFS4	-0.53	-0.01	5.95E-01	0.00	0.07	8.29E-05	1	4	4	8.85E-01	Pituitary
ALCP	ENSG00000275142.1	RP5-999L4.2	-0.53	-0.01	5.95E-01	0.01	0.14	2.17E-08	17	32	32	8.85E-01	Pituitary
ALCP	ENSG00000185271.7	KLHL33	-0.53	-0.01	5.95E-01	0.00	0.05	9.89E-04	2	4	4	8.85E-01	Pituitary
ALCP	ENSG00000071794.15	HLTF	-0.53	-0.01	5.95E-01	0.00	0.15	1.85E-09	32	66	66	8.85E-01	Pituitary
ALCP	ENSG00000087303.17	NID2	-0.53	-0.08	5.96E-01	0.00	0.07	1.05E-04	1	63	63	8.85E-01	Pituitary
ALCP	ENSG00000183048.11	SLC25A10	-0.53	-0.01	5.96E-01	0.00	0.08	3.26E-05	3	8	8	8.85E-01	Pituitary
ALCP	ENSG00000241135.5	LINC00881	-0.53	-0.01	5.96E-01	0.00	0.31	1.62E-19	10	18	18	8.85E-01	Pituitary
ALCP	ENSG00000125734.15	GPR108	-0.53	0.00	5.96E-01	0.01	0.24	7.90E-15	15	28	28	8.86E-01	Pituitary
ALCP	ENSG00000182230.11	FAM153B	0.53	0.01	5.96E-01	0.00	0.26	5.01E-16	10	31	31	8.86E-01	Pituitary
ALCP	ENSG00000164253.13	WDR41	-0.53	0.00	5.97E-01	0.02	0.11	4.94E-07	41	57	57	8.86E-01	Pituitary
ALCP	ENSG00000113119.12	TMCO6	-0.53	-0.01	5.97E-01	0.00	0.03	1.75E-02	11	16	16	8.86E-01	Pituitary
ALCP	ENSG00000100321.14	SYNGR1	0.53	0.00	5.97E-01	0.03	0.27	3.96E-17	9	13	13	8.86E-01	Pituitary
ALCP	ENSG00000214253.8	FIS1	0.53	0.01	5.97E-01	0.01	0.05	1.60E-03	13	18	18	8.86E-01	Pituitary
ALCP	ENSG00000102858.12	MGRN1	-0.53	0.00	5.98E-01	0.03	0.61	4.11E-52	10	24	24	8.86E-01	Pituitary
ALCP	ENSG00000179008.8	C14orf39	-0.53	0.00	5.98E-01	0.03	0.27	1.30E-17	25	38	38	8.86E-01	Pituitary
ALCP	ENSG00000146530.11	VWDE	-0.53	0.00	5.98E-01	0.04	0.47	9.29E-35	20	32	32	8.87E-01	Pituitary
ALCP	ENSG00000163918.10	RFC4	0.53	0.00	5.99E-01	0.08	0.36	2.89E-24	10	13	13	8.87E-01	Pituitary
ALCP	ENSG00000196372.12	ASB13	0.53	0.70	5.99E-01	0.00	0.03	1.25E-02	1	4	4	8.87E-01	Pituitary
ALCP	ENSG00000138780.14	GSTCD	0.53	0.03	5.99E-01	0.00	0.09	1.02E-05	14	32	32	8.87E-01	Pituitary
ALCP	ENSG00000144115.16	THNSL2	0.53	0.00	5.99E-01	0.12	0.68	2.43E-65	15	27	27	8.87E-01	Pituitary
ALCP	ENSG00000091490.10	SEL1L3	0.53	0.01	6.00E-01	0.00	0.03	1.14E-02	2	10	10	8.87E-01	Pituitary
ALCP	ENSG00000108797.11	CNTNAP1	-0.52	-0.02	6.00E-01	0.00	0.05	6.91E-04	2	7	7	8.87E-01	Pituitary
ALCP	ENSG00000109674.3	NEIL3	-0.52	0.00	6.00E-01	0.02	0.03	1.83E-02	26	67	67	8.87E-01	Pituitary
ALCP	ENSG00000169752.16	NRG4	-0.52	0.00	6.00E-01	0.00	0.52	2.52E-39	15	47	47	8.87E-01	Pituitary
ALCP	ENSG00000121005.8	CRISPLD1	0.52	0.01	6.00E-01	0.00	0.02	3.95E-02	21	38	38	8.87E-01	Pituitary
ALCP	ENSG00000119383.19	PTPA	0.52	0.12	6.00E-01	0.00	0.06	2.03E-04	1	11	11	8.87E-01	Pituitary
ALCP	ENSG00000168411.13	RFWD3	0.52	0.00	6.00E-01	0.04	0.18	2.09E-11	9	18	18	8.87E-01	Pituitary
ALCP	ENSG00000197818.11	SLC9A8	0.52	0.01	6.01E-01	0.01	0.15	5.94E-09	29	48	48	8.88E-01	Pituitary
ALCP	ENSG00000214193.10	SH3D21	0.52	0.01	6.01E-01	0.01	0.10	3.56E-06	18	59	59	8.88E-01	Pituitary
ALCP	ENSG00000090612.20	ZNF268	0.52	0.01	6.01E-01	0.01	0.04	3.57E-03	5	26	26	8.88E-01	Pituitary
ALCP	ENSG00000179546.4	HTR1D	-0.52	-0.01	6.01E-01	0.01	0.03	6.55E-03	10	10	10	8.88E-01	Pituitary
ALCP	ENSG00000272787.1	KB-226F1.2	0.52	0.01	6.02E-01	0.00	0.14	4.21E-09	2	15	15	8.88E-01	Pituitary
ALCP	ENSG00000144395.17	CCDC150	0.52	0.01	6.02E-01	0.00	0.07	8.08E-05	9	18	18	8.88E-01	Pituitary
ALCP	ENSG00000155754.14	ALS2CR11	-0.52	-0.01	6.02E-01	0.00	0.08	1.79E-05	4	5	5	8.88E-01	Pituitary
ALCP	ENSG00000100284.20	TOM1	-0.52	-0.01	6.02E-01	0.00	0.05	1.01E-03	4	5	5	8.88E-01	Pituitary
ALCP	ENSG00000260008.1	RP11-732A21.2	0.52	0.00	6.02E-01	0.01	0.04	4.84E-03	7	13	13	8.88E-01	Pituitary
ALCP	ENSG00000130035.6	GALNT8	0.52	0.00	6.03E-01	0.02	0.12	9.31E-08	13	22	22	8.88E-01	Pituitary
ALCP	ENSG00000168502.17	MTCL1	0.52	0.01	6.04E-01	0.00	0.06	4.31E-04	5	7	7	8.89E-01	Pituitary
ALCP	ENSG00000196417.12	ZNF765	-0.52	-0.01	6.04E-01	0.01	0.22	2.29E-13	12	42	42	8.89E-01	Pituitary
ALCP	ENSG00000111348.8	ARHGDIB	-0.52	-0.01	6.04E-01	0.00	0.02	3.98E-02	30	39	39	8.89E-01	Pituitary
ALCP	ENSG00000170956.16	CEACAM3	-0.52	0.00	6.04E-01	0.01	0.02	3.29E-02	8	28	28	8.89E-01	Pituitary
ALCP	ENSG00000278238.1	RP11-245D16.4	0.52	0.01	6.04E-01	0.00	0.14	9.83E-09	25	42	42	8.89E-01	Pituitary
ALCP	ENSG00000174130.12	TLR6	-0.52	-0.75	6.05E-01	0.00	0.12	2.51E-07	1	9	9	8.89E-01	Pituitary
ALCP	ENSG00000186510.11	CLCNKA	0.52	0.02	6.05E-01	0.00	0.32	2.88E-20	3	14	14	8.89E-01	Pituitary
ALCP	ENSG00000107854.5	TNKS2	0.52	0.04	6.05E-01	0.00	0.08	1.04E-05	1	23	23	8.89E-01	Pituitary
ALCP	ENSG00000261447.1	RP11-109D9.4	0.52	0.01	6.05E-01	0.01	0.02	3.76E-02	54	66	66	8.89E-01	Pituitary
ALCP	ENSG00000238005.2	RP11-443B7.1	0.52	0.00	6.05E-01	0.02	0.05	1.15E-03	18	33	33	8.89E-01	Pituitary
ALCP	ENSG00000271811.1	RP1-79C4.4	-0.52	-0.01	6.05E-01	0.01	0.10	4.44E-07	11	17	17	8.89E-01	Pituitary
ALCP	ENSG00000087365.15	SF3B2	-0.52	0.00	6.06E-01	0.03	0.41	3.87E-28	12	14	14	8.89E-01	Pituitary
ALCP	ENSG00000213246.6	SUPT4H1	-0.52	-0.01	6.06E-01	0.00	0.15	1.48E-09	2	3	3	8.89E-01	Pituitary
ALCP	ENSG00000146476.10	ARMT1	0.52	0.01	6.06E-01	0.00	0.09	1.48E-05	23	34	34	8.89E-01	Pituitary
ALCP	ENSG00000178602.7	OTOS	0.52	1.27	6.06E-01	0.00	0.10	1.47E-06	1	2	2	8.89E-01	Pituitary
ALCP	ENSG00000073605.18	GSDMB	-0.52	-0.01	6.06E-01	0.01	0.08	2.28E-05	7	19	19	8.89E-01	Pituitary
ALCP	ENSG00000145016.15	RUBCN	-0.52	-0.01	6.06E-01	0.00	0.02	4.72E-02	4	6	6	8.89E-01	Pituitary
ALCP	ENSG00000103355.13	PRSS33	0.52	0.00	6.06E-01	0.01	0.24	8.21E-15	2	5	5	8.89E-01	Pituitary
ALCP	ENSG00000146830.9	GIGYF1	0.51	0.00	6.07E-01	0.02	0.22	1.13E-13	23	27	27	8.90E-01	Pituitary
ALCP	ENSG00000175221.14	MED16	-0.51	-0.01	6.08E-01	0.00	0.10	4.41E-06	6	7	7	8.90E-01	Pituitary
ALCP	ENSG00000138621.11	PPCDC	-0.51	0.00	6.08E-01	0.02	0.15	5.34E-09	30	32	32	8.90E-01	Pituitary
ALCP	ENSG00000157999.5	ANKRD61	-0.51	-0.01	6.08E-01	0.01	0.05	7.52E-04	5	5	5	8.90E-01	Pituitary
ALCP	ENSG00000215912.12	TTC34	-0.51	0.00	6.08E-01	0.03	0.19	2.92E-11	14	22	22	8.90E-01	Pituitary
ALCP	ENSG00000152404.15	CWF19L2	-0.51	0.00	6.09E-01	0.02	0.08	1.99E-05	30	30	30	8.90E-01	Pituitary
ALCP	ENSG00000185689.15	C6orf201	0.51	0.00	6.09E-01	0.01	0.07	1.13E-04	62	93	93	8.90E-01	Pituitary
ALCP	ENSG00000247970.2	RP11-543C4.1	-0.51	-0.01	6.09E-01	0.00	0.10	1.57E-06	10	26	26	8.90E-01	Pituitary
ALCP	ENSG00000197563.10	PIGN	0.51	0.00	6.09E-01	0.01	0.05	8.08E-04	51	57	57	8.90E-01	Pituitary
ALCP	ENSG00000089847.12	ANKRD24	-0.51	-0.01	6.09E-01	0.00	0.05	1.51E-03	14	20	20	8.90E-01	Pituitary
ALCP	ENSG00000090686.15	USP48	0.51	0.03	6.10E-01	0.00	0.10	1.49E-06	5	24	24	8.90E-01	Pituitary
ALCP	ENSG00000245685.6	AF146191.4	-0.51	-0.01	6.10E-01	0.00	0.11	8.77E-07	15	55	55	8.90E-01	Pituitary
ALCP	ENSG00000040487.12	PQLC2	-0.51	-0.01	6.10E-01	0.00	0.08	2.11E-05	13	19	19	8.90E-01	Pituitary
ALCP	ENSG00000111450.13	STX2	-0.51	0.00	6.10E-01	0.09	0.56	2.10E-43	27	52	52	8.90E-01	Pituitary
ALCP	ENSG00000001631.15	KRIT1	-0.51	-0.01	6.10E-01	0.00	0.09	5.70E-06	10	13	13	8.90E-01	Pituitary
ALCP	ENSG00000214087.8	ARL16	0.51	0.00	6.10E-01	0.13	0.54	7.63E-43	14	31	31	8.90E-01	Pituitary
ALCP	ENSG00000270638.1	RP3-466P17.1	-0.51	-0.01	6.10E-01	0.00	0.05	1.24E-03	5	31	31	8.90E-01	Pituitary
ALCP	ENSG00000168397.16	ATG4B	-0.51	-0.02	6.11E-01	0.00	0.13	4.91E-08	4	28	28	8.90E-01	Pituitary
ALCP	ENSG00000134759.13	ELP2	-0.51	-0.01	6.11E-01	0.01	0.13	1.95E-08	13	16	16	8.90E-01	Pituitary
ALCP	ENSG00000111897.6	SERINC1	-0.51	-0.02	6.11E-01	0.00	0.02	3.30E-02	2	8	8	8.90E-01	Pituitary
ALCP	ENSG00000128951.13	DUT	-0.51	-0.01	6.11E-01	0.00	0.09	7.99E-06	17	39	39	8.90E-01	Pituitary
ALCP	ENSG00000154493.17	C10orf90	0.51	0.00	6.11E-01	0.01	0.05	1.16E-03	10	21	21	8.90E-01	Pituitary
ALCP	ENSG00000157734.13	SNX22	-0.51	-0.02	6.11E-01	0.00	0.06	2.45E-04	5	13	13	8.90E-01	Pituitary
ALCP	ENSG00000112599.8	GUCA1B	-0.51	0.00	6.11E-01	0.01	0.24	2.09E-14	15	25	25	8.90E-01	Pituitary
ALCP	ENSG00000164850.14	GPER1	-0.51	0.00	6.12E-01	0.01	0.02	4.92E-02	20	39	39	8.91E-01	Pituitary
ALCP	ENSG00000272913.1	RP11-440D17.3	0.51	0.01	6.12E-01	0.01	0.02	4.24E-02	12	38	38	8.91E-01	Pituitary
ALCP	ENSG00000111364.15	DDX55	0.51	0.00	6.12E-01	0.02	0.27	1.15E-17	15	22	22	8.91E-01	Pituitary
ALCP	ENSG00000158825.5	CDA	0.51	0.01	6.13E-01	0.00	0.03	8.02E-03	12	15	15	8.91E-01	Pituitary
ALCP	ENSG00000127423.10	AUNIP	0.51	0.00	6.13E-01	0.01	0.08	2.90E-05	25	33	33	8.91E-01	Pituitary
ALCP	ENSG00000273998.1	RP4-777L9.2	-0.51	0.00	6.13E-01	0.01	0.10	3.49E-06	28	64	64	8.91E-01	Pituitary
ALCP	ENSG00000136861.17	CDK5RAP2	0.51	0.00	6.13E-01	0.01	0.08	1.85E-05	18	31	31	8.91E-01	Pituitary
ALCP	ENSG00000126822.16	PLEKHG3	0.51	0.01	6.13E-01	0.00	0.03	1.95E-02	6	9	9	8.91E-01	Pituitary
ALCP	ENSG00000164111.14	ANXA5	0.50	0.00	6.14E-01	0.11	0.51	9.58E-40	49	70	70	8.92E-01	Pituitary
ALCP	ENSG00000231817.7	LINC01198	0.50	0.00	6.15E-01	0.14	0.47	8.46E-34	46	55	55	8.93E-01	Pituitary
ALCP	ENSG00000244578.1	LINC01391	0.50	0.01	6.15E-01	0.01	0.10	1.57E-06	12	20	20	8.93E-01	Pituitary
ALCP	ENSG00000256540.1	RP11-598F7.6	0.50	0.00	6.15E-01	0.01	0.16	6.59E-10	3	5	5	8.93E-01	Pituitary
ALCP	ENSG00000174586.10	ZNF497	-0.50	-0.02	6.15E-01	0.00	0.11	3.83E-07	8	35	35	8.93E-01	Pituitary
ALCP	ENSG00000169660.15	HEXDC	-0.50	0.00	6.15E-01	0.01	0.17	2.26E-10	52	106	106	8.93E-01	Pituitary
ALCP	ENSG00000165140.9	FBP1	-0.50	0.00	6.15E-01	0.04	0.27	7.65E-17	27	54	54	8.93E-01	Pituitary
ALCP	ENSG00000136108.14	CKAP2	0.50	0.00	6.16E-01	0.10	0.46	1.61E-34	10	15	15	8.93E-01	Pituitary
ALCP	ENSG00000064270.12	ATP2C2	0.50	0.01	6.16E-01	0.01	0.10	2.48E-06	13	32	32	8.93E-01	Pituitary
ALCP	ENSG00000258647.5	LINC00930	-0.50	-0.01	6.17E-01	0.02	0.18	4.67E-11	44	104	104	8.94E-01	Pituitary
ALCP	ENSG00000125485.17	DDX31	-0.50	-0.01	6.17E-01	0.01	0.13	3.66E-08	26	39	39	8.94E-01	Pituitary
ALCP	ENSG00000137275.13	RIPK1	0.50	0.01	6.17E-01	0.00	0.10	2.92E-06	9	20	20	8.94E-01	Pituitary
ALCP	ENSG00000015475.18	BID	-0.50	-0.02	6.17E-01	0.00	0.13	7.31E-08	18	27	27	8.94E-01	Pituitary
ALCP	ENSG00000161558.10	TMEM143	-0.50	-0.01	6.17E-01	0.00	0.09	6.46E-06	13	36	36	8.94E-01	Pituitary
ALCP	ENSG00000151640.12	DPYSL4	0.50	0.00	6.17E-01	0.01	0.31	8.17E-20	20	114	114	8.94E-01	Pituitary
ALCP	ENSG00000196284.15	SUPT3H	0.50	0.00	6.18E-01	0.03	0.08	1.94E-05	81	162	162	8.94E-01	Pituitary
ALCP	ENSG00000196704.11	AMZ2	0.50	0.02	6.18E-01	0.00	0.05	6.70E-04	2	5	5	8.94E-01	Pituitary
ALCP	ENSG00000259235.1	RP11-605F22.2	0.50	0.04	6.18E-01	0.00	0.03	1.20E-02	1	3	3	8.94E-01	Pituitary
ALCP	ENSG00000262877.4	RP11-1055B8.4	0.50	0.00	6.18E-01	0.06	0.39	1.10E-25	32	75	75	8.94E-01	Pituitary
ALCP	ENSG00000204438.10	GPANK1	0.50	0.01	6.18E-01	0.00	0.02	4.66E-02	5	8	8	8.94E-01	Pituitary
ALCP	ENSG00000156030.13	ELMSAN1	0.50	0.00	6.19E-01	0.02	0.16	5.06E-10	25	56	56	8.95E-01	Pituitary
ALCP	ENSG00000168418.7	KCNG4	-0.50	0.00	6.19E-01	0.02	0.07	1.61E-04	24	58	58	8.95E-01	Pituitary
ALCP	ENSG00000198521.11	ZNF43	0.50	0.01	6.19E-01	0.00	0.10	4.15E-06	9	29	29	8.95E-01	Pituitary
ALCP	ENSG00000141337.12	ARSG	-0.50	-0.01	6.20E-01	0.00	0.10	4.40E-06	2	6	6	8.95E-01	Pituitary
ALCP	ENSG00000137845.14	ADAM10	-0.49	-0.01	6.21E-01	0.00	0.03	1.69E-02	17	75	75	8.97E-01	Pituitary
ALCP	ENSG00000176485.11	PLA2G16	0.49	0.05	6.22E-01	0.00	0.28	1.10E-17	2	5	5	8.97E-01	Pituitary
ALCP	ENSG00000117222.13	RBBP5	-0.49	-0.01	6.22E-01	0.00	0.04	2.55E-03	11	12	12	8.97E-01	Pituitary
ALCP	ENSG00000152093.7	CFC1B	0.49	0.02	6.22E-01	0.00	0.20	8.42E-12	7	24	24	8.97E-01	Pituitary
ALCP	ENSG00000137804.12	NUSAP1	-0.49	-0.01	6.22E-01	0.00	0.12	8.32E-08	6	29	29	8.98E-01	Pituitary
ALCP	ENSG00000185823.3	NPAP1	-0.49	0.00	6.22E-01	0.01	0.20	3.30E-12	18	39	39	8.98E-01	Pituitary
ALCP	ENSG00000105364.13	MRPL4	-0.49	-0.01	6.23E-01	0.00	0.04	4.15E-03	9	15	15	8.98E-01	Pituitary
ALCP	ENSG00000179921.14	GPBAR1	0.49	0.00	6.23E-01	0.01	0.11	3.25E-07	6	7	7	8.98E-01	Pituitary
ALCP	ENSG00000176563.9	CNTD1	0.49	0.01	6.23E-01	0.00	0.04	2.95E-03	8	16	16	8.98E-01	Pituitary
ALCP	ENSG00000178645.12	C10orf53	0.49	0.01	6.24E-01	0.01	0.17	1.85E-10	16	29	29	8.98E-01	Pituitary
ALCP	ENSG00000159339.13	PADI4	-0.49	-0.01	6.24E-01	0.00	0.06	5.02E-04	7	19	19	8.98E-01	Pituitary
ALCP	ENSG00000112539.14	C6orf118	0.49	0.01	6.24E-01	0.00	0.18	1.15E-10	7	12	12	8.98E-01	Pituitary
ALCP	ENSG00000241945.7	PWP2	-0.49	0.00	6.24E-01	0.25	0.59	1.46E-49	18	39	39	8.98E-01	Pituitary
ALCP	ENSG00000122678.16	POLM	0.49	0.00	6.24E-01	0.03	0.39	5.24E-26	13	31	31	8.98E-01	Pituitary
ALCP	ENSG00000204410.14	MSH5	-0.49	-0.01	6.24E-01	0.00	0.04	3.94E-03	18	38	38	8.98E-01	Pituitary
ALCP	ENSG00000272338.2	RP11-722E23.2	0.49	0.51	6.25E-01	0.00	0.11	1.43E-06	2	6	6	8.98E-01	Pituitary
ALCP	ENSG00000145730.20	PAM	0.49	0.01	6.25E-01	0.00	0.11	4.76E-07	30	51	51	8.98E-01	Pituitary
ALCP	ENSG00000100325.14	ASCC2	0.49	0.01	6.25E-01	0.01	0.16	4.04E-10	13	17	17	8.98E-01	Pituitary
ALCP	ENSG00000108559.11	NUP88	-0.49	-0.02	6.25E-01	0.00	0.02	3.75E-02	6	12	12	8.98E-01	Pituitary
ALCP	ENSG00000177697.17	CD151	-0.49	-0.03	6.25E-01	0.00	0.48	4.54E-35	10	25	25	8.98E-01	Pituitary
ALCP	ENSG00000086504.15	MRPL28	0.49	0.01	6.26E-01	0.00	0.04	3.15E-03	2	4	4	8.98E-01	Pituitary
ALCP	ENSG00000139445.17	FOXN4	-0.49	-0.01	6.26E-01	0.00	0.04	1.93E-03	12	33	33	8.98E-01	Pituitary
ALCP	ENSG00000168491.9	CCDC110	-0.49	0.00	6.26E-01	0.02	0.21	4.95E-13	35	68	68	8.98E-01	Pituitary
ALCP	ENSG00000271239.1	RP11-238F2.1	-0.49	-0.01	6.26E-01	0.00	0.03	9.60E-03	6	13	13	8.99E-01	Pituitary
ALCP	ENSG00000023445.13	BIRC3	0.49	0.01	6.27E-01	0.01	0.16	6.70E-10	2	10	10	9.00E-01	Pituitary
ALCP	ENSG00000163219.11	ARHGAP25	-0.49	-0.04	6.28E-01	0.00	0.26	2.10E-16	3	25	25	9.00E-01	Pituitary
ALCP	ENSG00000155792.9	DEPTOR	0.49	0.00	6.28E-01	0.01	0.02	1.96E-02	56	73	73	9.00E-01	Pituitary
ALCP	ENSG00000079335.18	CDC14A	0.48	0.08	6.28E-01	0.00	0.03	6.34E-03	5	6	6	9.00E-01	Pituitary
ALCP	ENSG00000101216.10	GMEB2	0.48	0.02	6.28E-01	0.00	0.08	1.50E-05	12	28	28	9.00E-01	Pituitary
ALCP	ENSG00000188321.13	ZNF559	-0.48	0.00	6.28E-01	0.22	0.60	4.06E-50	7	15	15	9.00E-01	Pituitary
ALCP	ENSG00000274191.1	RP11-324E6.10	0.48	0.01	6.28E-01	0.00	0.03	2.09E-02	6	13	13	9.00E-01	Pituitary
ALCP	ENSG00000267659.5	LINC01482	-0.48	-0.01	6.29E-01	0.00	0.06	3.06E-04	16	37	37	9.00E-01	Pituitary
ALCP	ENSG00000185127.6	C6orf120	0.48	0.01	6.29E-01	0.00	0.02	3.52E-02	1	2	2	9.00E-01	Pituitary
ALCP	ENSG00000205129.8	C4orf47	-0.48	-0.01	6.29E-01	0.01	0.09	6.84E-06	16	18	18	9.00E-01	Pituitary
ALCP	ENSG00000261794.1	GOLGA8H	-0.48	0.00	6.29E-01	0.01	0.16	6.92E-10	17	32	32	9.00E-01	Pituitary
ALCP	ENSG00000162399.6	BSND	0.48	0.00	6.30E-01	0.02	0.39	2.71E-26	4	13	13	9.00E-01	Pituitary
ALCP	ENSG00000100503.23	NIN	-0.48	-0.01	6.30E-01	0.00	0.08	3.37E-05	5	7	7	9.00E-01	Pituitary
ALCP	ENSG00000242474.2	AC093627.9	-0.48	0.00	6.30E-01	0.02	0.10	1.73E-06	12	16	16	9.01E-01	Pituitary
ALCP	ENSG00000234409.6	CCDC188	-0.48	-0.01	6.30E-01	0.00	0.19	2.22E-11	10	34	34	9.01E-01	Pituitary
ALCP	ENSG00000134419.15	RPS15A	-0.48	-0.01	6.31E-01	0.00	0.03	2.00E-02	17	42	42	9.01E-01	Pituitary
ALCP	ENSG00000274317.1	RP11-93G5.1	0.48	0.05	6.31E-01	0.00	0.04	2.98E-03	4	11	11	9.01E-01	Pituitary
ALCP	ENSG00000174145.7	NWD2	0.48	0.02	6.31E-01	0.00	0.22	2.91E-13	3	21	21	9.01E-01	Pituitary
ALCP	ENSG00000242516.1	LINC00960	0.48	0.01	6.32E-01	0.00	0.38	1.16E-30	4	27	27	9.02E-01	Pituitary
ALCP	ENSG00000163702.18	IL17RC	-0.48	-0.01	6.32E-01	0.01	0.18	6.89E-11	18	33	33	9.02E-01	Pituitary
ALCP	ENSG00000146373.16	RNF217	-0.48	-0.04	6.32E-01	0.00	0.02	4.17E-02	2	28	28	9.02E-01	Pituitary
ALCP	ENSG00000012124.16	CD22	0.48	0.00	6.32E-01	0.09	0.60	8.04E-50	3	11	11	9.02E-01	Pituitary
ALCP	ENSG00000160602.13	NEK8	-0.48	-0.01	6.33E-01	0.00	0.03	1.45E-02	20	23	23	9.02E-01	Pituitary
ALCP	ENSG00000233569.1	RP11-500B12.1	-0.48	0.00	6.33E-01	0.03	0.17	1.42E-10	27	65	65	9.02E-01	Pituitary
ALCP	ENSG00000228672.3	PROB1	0.48	0.01	6.33E-01	0.00	0.17	9.93E-11	11	20	20	9.02E-01	Pituitary
ALCP	ENSG00000214870.8	AC004540.5	-0.48	-0.01	6.33E-01	0.01	0.16	1.01E-09	38	102	102	9.02E-01	Pituitary
ALCP	ENSG00000198924.7	DCLRE1A	-0.48	-0.05	6.33E-01	0.00	0.02	4.29E-02	1	4	4	9.02E-01	Pituitary
ALCP	ENSG00000120832.9	MTERF2	-0.48	-0.02	6.34E-01	0.00	0.09	5.78E-06	21	37	37	9.02E-01	Pituitary
ALCP	ENSG00000260136.5	CTD-2270L9.4	-0.48	-0.01	6.34E-01	0.01	0.19	1.16E-11	14	26	26	9.03E-01	Pituitary
ALCP	ENSG00000166436.15	TRIM66	-0.48	0.00	6.34E-01	0.02	0.22	1.56E-13	20	27	27	9.03E-01	Pituitary
ALCP	ENSG00000182749.5	PAQR7	0.48	0.01	6.35E-01	0.00	0.02	2.94E-02	12	17	17	9.03E-01	Pituitary
ALCP	ENSG00000260088.1	RP11-92G12.3	-0.47	0.00	6.35E-01	0.14	0.44	6.31E-31	20	28	28	9.03E-01	Pituitary
ALCP	ENSG00000198270.12	TMEM116	0.47	0.01	6.35E-01	0.01	0.08	1.24E-05	35	36	36	9.03E-01	Pituitary
ALCP	ENSG00000165983.14	PTER	0.47	0.01	6.35E-01	0.00	0.10	1.05E-06	4	8	8	9.03E-01	Pituitary
ALCP	ENSG00000151948.11	GLT1D1	0.47	0.01	6.35E-01	0.01	0.07	1.19E-04	23	78	78	9.03E-01	Pituitary
ALCP	ENSG00000164039.14	BDH2	0.47	0.00	6.35E-01	0.03	0.47	2.17E-33	27	51	51	9.03E-01	Pituitary
ALCP	ENSG00000135929.8	CYP27A1	-0.47	-0.01	6.36E-01	0.00	0.05	1.49E-03	25	46	46	9.03E-01	Pituitary
ALCP	ENSG00000164088.17	PPM1M	0.47	0.00	6.36E-01	0.01	0.33	6.64E-21	29	34	34	9.03E-01	Pituitary
ALCP	ENSG00000145777.14	TSLP	0.47	0.00	6.36E-01	0.01	0.13	3.91E-08	4	6	6	9.03E-01	Pituitary
ALCP	ENSG00000141580.15	WDR45B	0.47	0.01	6.36E-01	0.01	0.08	5.16E-05	26	41	41	9.03E-01	Pituitary
ALCP	ENSG00000186399.10	GOLGA8R	0.47	0.00	6.36E-01	0.01	0.06	4.77E-04	24	66	66	9.03E-01	Pituitary
ALCP	ENSG00000278090.1	RP11-6O2.2	-0.47	-0.01	6.36E-01	0.00	0.12	1.67E-07	15	43	43	9.03E-01	Pituitary
ALCP	ENSG00000185304.14	RGPD2	-0.47	0.00	6.37E-01	0.01	0.09	5.31E-06	5	18	18	9.03E-01	Pituitary
ALCP	ENSG00000124772.11	CPNE5	0.47	0.08	6.37E-01	0.00	0.04	3.99E-03	10	17	17	9.03E-01	Pituitary
ALCP	ENSG00000140534.13	TICRR	-0.47	-0.01	6.37E-01	0.01	0.05	4.95E-04	15	24	24	9.03E-01	Pituitary
ALCP	ENSG00000280165.1	PCDH20	0.47	0.00	6.38E-01	0.01	0.08	3.35E-05	61	96	96	9.04E-01	Pituitary
ALCP	ENSG00000132405.18	TBC1D14	-0.47	-0.02	6.39E-01	0.00	0.05	9.24E-04	6	29	29	9.05E-01	Pituitary
ALCP	ENSG00000101438.3	SLC32A1	0.47	0.02	6.39E-01	0.00	0.06	4.27E-04	5	9	9	9.05E-01	Pituitary
ALCP	ENSG00000253633.1	KB-1980E6.3	-0.47	0.00	6.39E-01	0.05	0.12	1.10E-07	59	101	101	9.05E-01	Pituitary
ALCP	ENSG00000100731.15	PCNX1	-0.47	0.00	6.39E-01	0.01	0.27	1.31E-16	28	71	71	9.06E-01	Pituitary
ALCP	ENSG00000124641.15	MED20	0.47	0.01	6.40E-01	0.01	0.05	1.36E-03	13	44	44	9.06E-01	Pituitary
ALCP	ENSG00000070950.9	RAD18	0.47	0.07	6.40E-01	0.00	0.04	3.74E-03	6	18	18	9.06E-01	Pituitary
ALCP	ENSG00000105519.15	CAPS	0.47	0.00	6.40E-01	0.01	0.17	2.58E-10	7	9	9	9.06E-01	Pituitary
ALCP	ENSG00000174007.7	CEP19	-0.47	0.00	6.41E-01	0.02	0.05	6.74E-04	30	57	57	9.06E-01	Pituitary
ALCP	ENSG00000272894.5	RP5-1159O4.1	-0.47	0.00	6.41E-01	0.00	0.25	2.89E-15	10	19	19	9.07E-01	Pituitary
ALCP	ENSG00000227533.5	SLC2A1-AS1	0.47	0.00	6.42E-01	0.04	0.41	2.00E-27	22	32	32	9.07E-01	Pituitary
ALCP	ENSG00000196126.11	HLA-DRB1	-0.47	0.00	6.42E-01	0.01	0.27	1.94E-16	20	27	27	9.07E-01	Pituitary
ALCP	ENSG00000260302.1	RP11-973H7.1	-0.47	-0.01	6.42E-01	0.01	0.14	2.44E-08	5	14	14	9.07E-01	Pituitary
ALCP	ENSG00000146540.14	C7orf50	0.46	0.00	6.42E-01	0.01	0.03	7.15E-03	35	78	78	9.07E-01	Pituitary
ALCP	ENSG00000267308.1	LINC01764	-0.46	0.00	6.43E-01	0.01	0.03	2.05E-02	7	11	11	9.08E-01	Pituitary
ALCP	ENSG00000242268.2	LINC02082	-0.46	-0.02	6.44E-01	0.00	0.13	3.33E-08	5	24	24	9.09E-01	Pituitary
ALCP	ENSG00000125618.16	PAX8	0.46	0.00	6.44E-01	0.15	0.40	1.24E-26	45	80	80	9.09E-01	Pituitary
ALCP	ENSG00000128606.12	LRRC17	-0.46	-0.01	6.45E-01	0.00	0.11	2.02E-07	3	10	10	9.09E-01	Pituitary
ALCP	ENSG00000181638.17	ZFP41	-0.46	-0.01	6.45E-01	0.00	0.09	7.73E-06	5	18	18	9.09E-01	Pituitary
ALCP	ENSG00000123612.15	ACVR1C	-0.46	-0.03	6.45E-01	0.00	0.08	3.60E-05	3	4	4	9.09E-01	Pituitary
ALCP	ENSG00000156171.14	DRAM2	-0.46	0.00	6.45E-01	0.02	0.50	1.51E-37	3	9	9	9.09E-01	Pituitary
ALCP	ENSG00000174928.15	C3orf33	0.46	0.00	6.45E-01	0.00	0.02	2.42E-02	33	36	36	9.09E-01	Pituitary
ALCP	ENSG00000152492.13	CCDC50	-0.46	-0.01	6.46E-01	0.01	0.04	6.40E-03	31	48	48	9.10E-01	Pituitary
ALCP	ENSG00000172167.7	MTBP	0.46	0.00	6.46E-01	0.02	0.10	3.32E-06	25	32	32	9.10E-01	Pituitary
ALCP	ENSG00000140575.12	IQGAP1	-0.46	0.00	6.46E-01	0.20	0.68	1.84E-62	45	47	47	9.10E-01	Pituitary
ALCP	ENSG00000136014.11	USP44	0.46	0.01	6.46E-01	0.01	0.09	6.96E-06	21	30	30	9.10E-01	Pituitary
ALCP	ENSG00000188878.19	FBF1	0.46	0.00	6.46E-01	0.05	0.48	1.93E-35	10	11	11	9.10E-01	Pituitary
ALCP	ENSG00000005884.17	ITGA3	-0.46	-0.01	6.47E-01	0.00	0.06	2.39E-04	2	5	5	9.10E-01	Pituitary
ALCP	ENSG00000177082.12	WDR73	0.46	0.00	6.47E-01	0.03	0.12	1.24E-07	10	16	16	9.10E-01	Pituitary
ALCP	ENSG00000251226.1	RP11-469N6.1	-0.46	0.00	6.47E-01	0.03	0.25	8.08E-17	8	12	12	9.10E-01	Pituitary
ALCP	ENSG00000196260.4	SFTA2	-0.46	0.00	6.47E-01	0.02	0.13	2.91E-08	19	24	24	9.10E-01	Pituitary
ALCP	ENSG00000117834.12	SLC5A9	-0.46	0.00	6.47E-01	0.05	0.44	7.67E-30	7	28	28	9.10E-01	Pituitary
ALCP	ENSG00000087253.12	LPCAT2	0.46	0.03	6.47E-01	0.00	0.02	4.47E-02	11	24	24	9.10E-01	Pituitary
ALCP	ENSG00000267838.2	AC008746.12	0.46	0.00	6.48E-01	0.01	0.40	7.80E-27	3	11	11	9.10E-01	Pituitary
ALCP	ENSG00000144227.4	NXPH2	-0.46	-0.02	6.48E-01	0.00	0.09	1.36E-05	2	13	13	9.10E-01	Pituitary
ALCP	ENSG00000163382.11	NAXE	0.46	0.01	6.48E-01	0.01	0.15	1.85E-09	6	15	15	9.10E-01	Pituitary
ALCP	ENSG00000143184.4	XCL1	0.46	0.01	6.48E-01	0.00	0.10	2.59E-06	9	33	33	9.10E-01	Pituitary
ALCP	ENSG00000183605.16	SFXN4	-0.46	0.00	6.48E-01	0.30	0.64	9.19E-61	29	102	102	9.10E-01	Pituitary
ALCP	ENSG00000103037.11	SETD6	-0.46	0.00	6.49E-01	0.00	0.13	3.40E-08	23	56	56	9.10E-01	Pituitary
ALCP	ENSG00000150873.11	C2orf50	-0.45	0.00	6.50E-01	0.01	0.09	9.96E-06	16	26	26	9.12E-01	Pituitary
ALCP	ENSG00000078579.8	FGF20	0.45	0.00	6.50E-01	0.01	0.08	4.73E-05	12	24	24	9.12E-01	Pituitary
ALCP	ENSG00000168280.16	KIF5C	0.45	0.01	6.50E-01	0.00	0.06	2.76E-04	14	31	31	9.12E-01	Pituitary
ALCP	ENSG00000142188.16	TMEM50B	0.45	0.00	6.51E-01	0.14	0.57	3.92E-46	23	24	24	9.12E-01	Pituitary
ALCP	ENSG00000105072.8	C19orf44	0.45	0.00	6.51E-01	0.01	0.19	2.15E-11	22	30	30	9.12E-01	Pituitary
ALCP	ENSG00000070540.12	WIPI1	-0.45	-0.01	6.51E-01	0.00	0.04	3.78E-03	22	44	44	9.13E-01	Pituitary
ALCP	ENSG00000127452.8	FBXL12	-0.45	-0.01	6.52E-01	0.00	0.04	4.21E-03	14	33	33	9.13E-01	Pituitary
ALCP	ENSG00000260077.1	RP11-254F7.2	0.45	0.01	6.52E-01	0.00	0.02	2.27E-02	8	8	8	9.13E-01	Pituitary
ALCP	ENSG00000135074.15	ADAM19	0.45	0.01	6.52E-01	0.00	0.02	3.56E-02	19	38	38	9.13E-01	Pituitary
ALCP	ENSG00000196743.8	GM2A	0.45	0.01	6.52E-01	0.00	0.08	2.65E-05	11	23	23	9.13E-01	Pituitary
ALCP	ENSG00000161981.10	SNRNP25	0.45	0.01	6.53E-01	0.00	0.08	1.82E-05	11	18	18	9.13E-01	Pituitary
ALCP	ENSG00000159248.4	GJD2	0.45	0.03	6.53E-01	0.00	0.20	6.48E-12	4	13	13	9.13E-01	Pituitary
ALCP	ENSG00000133028.10	SCO1	0.45	0.01	6.53E-01	0.00	0.10	1.16E-06	8	24	24	9.13E-01	Pituitary
ALCP	ENSG00000188820.12	FAM26F	-0.45	0.00	6.53E-01	0.01	0.14	3.26E-08	33	42	42	9.13E-01	Pituitary
ALCP	ENSG00000075213.10	SEMA3A	0.45	0.01	6.54E-01	0.00	0.08	3.36E-05	2	9	9	9.13E-01	Pituitary
ALCP	ENSG00000039650.11	PNKP	-0.45	-0.01	6.54E-01	0.00	0.06	3.27E-04	11	22	22	9.13E-01	Pituitary
ALCP	ENSG00000115257.15	PCSK4	-0.45	-0.01	6.54E-01	0.01	0.22	1.54E-13	35	105	105	9.13E-01	Pituitary
ALCP	ENSG00000064995.16	TAF11	0.45	0.01	6.54E-01	0.00	0.02	4.12E-02	11	12	12	9.13E-01	Pituitary
ALCP	ENSG00000186867.10	QRFPR	0.45	0.00	6.54E-01	0.03	0.07	6.38E-05	31	56	56	9.13E-01	Pituitary
ALCP	ENSG00000100258.17	LMF2	-0.45	-0.03	6.54E-01	0.00	0.14	4.19E-09	8	21	21	9.13E-01	Pituitary
ALCP	ENSG00000125458.6	NT5C	-0.45	-0.02	6.55E-01	0.00	0.05	1.31E-03	4	11	11	9.13E-01	Pituitary
ALCP	ENSG00000184564.8	SLITRK6	0.45	0.01	6.55E-01	0.01	0.04	5.02E-03	25	55	55	9.13E-01	Pituitary
ALCP	ENSG00000213160.9	KLHL23	-0.45	-0.04	6.55E-01	0.00	0.03	9.32E-03	11	23	23	9.13E-01	Pituitary
ALCP	ENSG00000218739.9	CEBPZOS	0.45	0.00	6.55E-01	0.02	0.16	9.43E-10	17	31	31	9.13E-01	Pituitary
ALCP	ENSG00000096996.15	IL12RB1	0.45	0.00	6.55E-01	0.01	0.06	5.20E-04	14	27	27	9.13E-01	Pituitary
ALCP	ENSG00000220201.7	ZGLP1	-0.45	-0.01	6.55E-01	0.00	0.06	2.25E-04	13	17	17	9.13E-01	Pituitary
ALCP	ENSG00000134324.11	LPIN1	0.45	0.02	6.55E-01	0.00	0.31	4.56E-20	3	19	19	9.13E-01	Pituitary
ALCP	ENSG00000198502.5	HLA-DRB5	-0.45	0.00	6.55E-01	0.24	0.67	4.18E-61	24	60	60	9.13E-01	Pituitary
ALCP	ENSG00000170074.19	FAM153A	0.45	0.01	6.56E-01	0.01	0.14	7.30E-09	2	11	11	9.14E-01	Pituitary
ALCP	ENSG00000234690.6	AC073283.4	0.45	0.00	6.56E-01	0.03	0.31	1.72E-20	23	50	50	9.14E-01	Pituitary
ALCP	ENSG00000204713.10	TRIM27	-0.44	-0.02	6.57E-01	0.00	0.05	1.15E-03	4	5	5	9.14E-01	Pituitary
ALCP	ENSG00000134058.11	CDK7	0.44	0.01	6.57E-01	0.00	0.03	1.96E-02	12	16	16	9.14E-01	Pituitary
ALCP	ENSG00000267302.5	RP11-178C3.2	-0.44	-0.01	6.57E-01	0.00	0.18	5.55E-11	11	24	24	9.14E-01	Pituitary
ALCP	ENSG00000187664.8	HAPLN4	0.44	0.01	6.57E-01	0.00	0.04	4.07E-03	3	11	11	9.14E-01	Pituitary
ALCP	ENSG00000108448.20	TRIM16L	-0.44	-0.17	6.57E-01	0.00	0.09	1.08E-05	1	11	11	9.14E-01	Pituitary
ALCP	ENSG00000137364.4	TPMT	-0.44	-0.02	6.57E-01	0.00	0.08	2.55E-05	15	35	35	9.14E-01	Pituitary
ALCP	ENSG00000173818.16	ENDOV	-0.44	-0.01	6.58E-01	0.00	0.04	3.83E-03	9	25	25	9.14E-01	Pituitary
ALCP	ENSG00000150201.14	FXYD4	0.44	0.00	6.58E-01	0.03	0.04	2.59E-03	22	33	33	9.14E-01	Pituitary
ALCP	ENSG00000125965.8	GDF5	0.44	0.00	6.58E-01	0.04	0.24	8.88E-15	26	27	27	9.14E-01	Pituitary
ALCP	ENSG00000153406.13	NMRAL1	0.44	0.00	6.58E-01	0.02	0.27	6.24E-17	9	17	17	9.14E-01	Pituitary
ALCP	ENSG00000161243.8	FBXO27	-0.44	0.00	6.59E-01	0.06	0.33	7.95E-23	17	24	24	9.14E-01	Pituitary
ALCP	ENSG00000104979.8	C19orf53	-0.44	-0.01	6.59E-01	0.00	0.14	1.27E-08	4	9	9	9.14E-01	Pituitary
ALCP	ENSG00000163138.18	PACRGL	0.44	0.00	6.59E-01	0.02	0.11	4.52E-07	5	15	15	9.14E-01	Pituitary
ALCP	ENSG00000134152.10	KATNBL1	0.44	0.01	6.59E-01	0.00	0.04	5.35E-03	23	30	30	9.14E-01	Pituitary
ALCP	ENSG00000256537.4	SMIM10L1	-0.44	0.00	6.59E-01	0.01	0.15	2.41E-09	9	12	12	9.14E-01	Pituitary
ALCP	ENSG00000271947.1	RP11-439M11.1	0.44	0.00	6.59E-01	0.04	0.21	5.66E-13	9	11	11	9.14E-01	Pituitary
ALCP	ENSG00000198133.8	TMEM229B	-0.44	0.00	6.60E-01	0.00	0.12	1.29E-07	12	19	19	9.14E-01	Pituitary
ALCP	ENSG00000228741.2	SPATA13	0.44	0.00	6.60E-01	0.03	0.23	3.29E-14	12	21	21	9.15E-01	Pituitary
ALCP	ENSG00000149418.10	ST14	-0.44	0.00	6.60E-01	0.02	0.18	2.77E-11	8	9	9	9.15E-01	Pituitary
ALCP	ENSG00000104980.7	TIMM44	0.44	0.00	6.60E-01	0.02	0.35	1.10E-22	12	21	21	9.15E-01	Pituitary
ALCP	ENSG00000037474.14	NSUN2	-0.44	-0.01	6.61E-01	0.01	0.41	2.65E-29	37	76	76	9.15E-01	Pituitary
ALCP	ENSG00000203999.8	LINC01270	0.44	0.01	6.61E-01	0.00	0.11	6.68E-07	19	44	44	9.15E-01	Pituitary
ALCP	ENSG00000272989.1	LINC02012	0.44	0.00	6.61E-01	0.01	0.16	8.10E-10	13	37	37	9.15E-01	Pituitary
ALCP	ENSG00000172890.11	NADSYN1	-0.44	0.00	6.61E-01	0.01	0.14	8.63E-09	23	42	42	9.15E-01	Pituitary
ALCP	ENSG00000186976.14	EFCAB6	-0.44	0.00	6.61E-01	0.00	0.11	5.39E-07	44	82	82	9.15E-01	Pituitary
ALCP	ENSG00000025708.13	TYMP	-0.44	-0.09	6.61E-01	0.00	0.04	4.94E-03	2	11	11	9.15E-01	Pituitary
ALCP	ENSG00000198901.13	PRC1	-0.44	-0.04	6.62E-01	0.00	0.02	2.04E-02	1	5	5	9.15E-01	Pituitary
ALCP	ENSG00000042429.11	MED17	-0.44	0.00	6.62E-01	0.01	0.09	5.40E-06	12	45	45	9.15E-01	Pituitary
ALCP	ENSG00000114796.15	KLHL24	0.44	0.02	6.63E-01	0.00	0.06	2.71E-04	6	12	12	9.15E-01	Pituitary
ALCP	ENSG00000129451.11	KLK10	-0.44	0.00	6.63E-01	0.01	0.07	6.46E-05	9	22	22	9.15E-01	Pituitary
ALCP	ENSG00000184983.9	NDUFA6	-0.44	0.00	6.63E-01	0.13	0.52	2.06E-42	14	25	25	9.15E-01	Pituitary
ALCP	ENSG00000233932.4	CTXN2	0.44	0.01	6.63E-01	0.00	0.03	1.07E-02	4	12	12	9.15E-01	Pituitary
ALCP	ENSG00000146205.13	ANO7	-0.44	0.00	6.63E-01	0.00	0.21	5.07E-13	10	48	48	9.16E-01	Pituitary
ALCP	ENSG00000235830.1	SRGAP3-AS4	0.44	0.00	6.63E-01	0.00	0.04	2.21E-03	5	14	14	9.16E-01	Pituitary
ALCP	ENSG00000137411.16	VARS2	0.43	0.00	6.64E-01	0.08	0.45	7.99E-33	94	113	113	9.16E-01	Pituitary
ALCP	ENSG00000226321.5	CROCC2	-0.43	-0.02	6.64E-01	0.00	0.31	5.24E-19	1	16	16	9.16E-01	Pituitary
ALCP	ENSG00000089101.17	CFAP61	-0.43	-0.02	6.65E-01	0.00	0.09	1.10E-05	6	9	9	9.16E-01	Pituitary
ALCP	ENSG00000150403.17	TMCO3	0.43	0.01	6.65E-01	0.00	0.09	9.51E-06	15	22	22	9.16E-01	Pituitary
ALCP	ENSG00000168827.14	GFM1	-0.43	0.00	6.65E-01	0.02	0.17	1.11E-10	38	50	50	9.16E-01	Pituitary
ALCP	ENSG00000156931.15	VPS8	-0.43	0.00	6.65E-01	0.04	0.30	1.01E-18	14	19	19	9.16E-01	Pituitary
ALCP	ENSG00000185917.13	SETD4	0.43	0.01	6.65E-01	0.00	0.15	3.21E-09	14	22	22	9.17E-01	Pituitary
ALCP	ENSG00000178796.12	RIIAD1	-0.43	-0.04	6.66E-01	0.00	0.07	8.04E-05	5	10	10	9.17E-01	Pituitary
ALCP	ENSG00000084453.16	SLCO1A2	0.43	0.01	6.66E-01	0.01	0.04	1.94E-03	15	41	41	9.17E-01	Pituitary
ALCP	ENSG00000206530.10	CFAP44	0.43	0.01	6.66E-01	0.00	0.05	9.24E-04	15	26	26	9.17E-01	Pituitary
ALCP	ENSG00000242258.1	LINC00996	-0.43	-0.26	6.66E-01	0.00	0.02	4.50E-02	1	6	6	9.17E-01	Pituitary
ALCP	ENSG00000052344.15	PRSS8	-0.43	-0.01	6.66E-01	0.00	0.02	4.85E-02	10	11	11	9.17E-01	Pituitary
ALCP	ENSG00000280623.1	PCAT14	0.43	0.01	6.66E-01	0.00	0.18	8.84E-11	10	24	24	9.17E-01	Pituitary
ALCP	ENSG00000143107.8	FNDC7	-0.43	-0.01	6.67E-01	0.00	0.02	4.67E-02	22	35	35	9.17E-01	Pituitary
ALCP	ENSG00000213853.9	EMP2	0.43	0.00	6.67E-01	0.02	0.07	8.12E-05	27	50	50	9.17E-01	Pituitary
ALCP	ENSG00000103226.17	NOMO3	-0.43	0.00	6.67E-01	0.01	0.08	3.28E-05	19	44	44	9.17E-01	Pituitary
ALCP	ENSG00000178028.13	DMAP1	0.43	0.00	6.67E-01	0.00	0.02	2.36E-02	21	31	31	9.17E-01	Pituitary
ALCP	ENSG00000100243.20	CYB5R3	-0.43	-0.01	6.67E-01	0.00	0.05	1.56E-03	20	38	38	9.17E-01	Pituitary
ALCP	ENSG00000255621.1	RP11-377D9.3	-0.43	0.00	6.68E-01	0.01	0.06	2.87E-04	21	47	47	9.17E-01	Pituitary
ALCP	ENSG00000162039.14	MEIOB	0.43	0.00	6.68E-01	0.01	0.07	9.82E-05	20	39	39	9.17E-01	Pituitary
ALCP	ENSG00000188559.13	RALGAPA2	-0.43	-0.01	6.68E-01	0.00	0.03	1.24E-02	15	42	42	9.17E-01	Pituitary
ALCP	ENSG00000178038.16	ALS2CL	-0.43	0.00	6.68E-01	0.01	0.10	1.47E-06	12	23	23	9.17E-01	Pituitary
ALCP	ENSG00000122335.13	SERAC1	0.43	0.00	6.68E-01	0.01	0.07	6.29E-05	4	4	4	9.17E-01	Pituitary
ALCP	ENSG00000131966.13	ACTR10	0.43	0.01	6.69E-01	0.00	0.03	6.36E-03	29	97	97	9.17E-01	Pituitary
ALCP	ENSG00000138472.10	GUCA1C	0.43	0.03	6.69E-01	0.00	0.13	7.22E-08	4	14	14	9.17E-01	Pituitary
ALCP	ENSG00000163029.15	SMC6	0.43	0.01	6.69E-01	0.00	0.04	4.40E-03	25	37	37	9.17E-01	Pituitary
ALCP	ENSG00000117477.12	CCDC181	-0.43	-0.03	6.69E-01	0.00	0.10	1.22E-06	5	21	21	9.17E-01	Pituitary
ALCP	ENSG00000105928.13	DFNA5	0.43	0.01	6.69E-01	0.00	0.10	1.46E-06	21	37	37	9.17E-01	Pituitary
ALCP	ENSG00000161996.18	WDR90	0.43	0.00	6.69E-01	0.02	0.26	4.52E-16	13	14	14	9.17E-01	Pituitary
ALCP	ENSG00000144895.11	EIF2A	-0.43	0.00	6.70E-01	0.03	0.40	8.39E-28	8	14	14	9.17E-01	Pituitary
ALCP	ENSG00000140873.15	ADAMTS18	-0.43	-0.01	6.70E-01	0.00	0.03	1.28E-02	3	3	3	9.17E-01	Pituitary
ALCP	ENSG00000163170.11	BOLA3	0.43	0.01	6.70E-01	0.00	0.04	3.28E-03	3	3	3	9.17E-01	Pituitary
ALCP	ENSG00000149273.14	RPS3	-0.43	-0.02	6.70E-01	0.00	0.14	1.93E-09	2	5	5	9.17E-01	Pituitary
ALCP	ENSG00000175857.8	GAPT	-0.43	-0.01	6.70E-01	0.00	0.04	5.93E-03	8	13	13	9.17E-01	Pituitary
ALCP	ENSG00000187959.9	CPSF4L	-0.43	0.00	6.70E-01	0.01	0.08	1.68E-05	12	17	17	9.17E-01	Pituitary
ALCP	ENSG00000165810.16	BTNL9	-0.43	-0.01	6.70E-01	0.00	0.05	8.15E-04	4	10	10	9.17E-01	Pituitary
ALCP	ENSG00000160145.15	KALRN	-0.43	0.00	6.70E-01	0.01	0.05	1.32E-03	21	26	26	9.17E-01	Pituitary
ALCP	ENSG00000118997.13	DNAH7	0.43	0.01	6.71E-01	0.00	0.15	1.11E-09	2	19	19	9.17E-01	Pituitary
ALCP	ENSG00000122375.11	OPN4	0.43	0.01	6.71E-01	0.01	0.03	9.25E-03	15	25	25	9.17E-01	Pituitary
ALCP	ENSG00000172771.11	EFCAB12	0.42	0.01	6.71E-01	0.00	0.04	5.92E-03	43	58	58	9.17E-01	Pituitary
ALCP	ENSG00000243137.7	PSG4	0.42	0.00	6.71E-01	0.01	0.22	2.41E-13	14	59	59	9.17E-01	Pituitary
ALCP	ENSG00000129244.8	ATP1B2	0.42	0.00	6.72E-01	0.00	0.10	1.75E-06	8	28	28	9.17E-01	Pituitary
ALCP	ENSG00000104613.11	INTS10	0.42	0.01	6.72E-01	0.01	0.07	8.12E-05	26	48	48	9.17E-01	Pituitary
ALCP	ENSG00000188549.12	C15orf52	0.42	0.01	6.72E-01	0.01	0.10	1.51E-06	4	15	15	9.17E-01	Pituitary
ALCP	ENSG00000111981.4	ULBP1	0.42	0.01	6.72E-01	0.00	0.19	2.26E-11	15	60	60	9.17E-01	Pituitary
ALCP	ENSG00000204560.9	DHX16	0.42	0.01	6.72E-01	0.00	0.07	7.25E-05	5	6	6	9.17E-01	Pituitary
ALCP	ENSG00000103855.17	CD276	-0.42	-0.02	6.72E-01	0.00	0.03	1.27E-02	20	37	37	9.17E-01	Pituitary
ALCP	ENSG00000141431.10	ASXL3	-0.42	0.00	6.72E-01	0.00	0.06	2.30E-04	39	77	77	9.17E-01	Pituitary
ALCP	ENSG00000230487.7	PSMG3-AS1	-0.42	0.00	6.73E-01	0.02	0.19	3.39E-11	11	38	38	9.17E-01	Pituitary
ALCP	ENSG00000132305.20	IMMT	-0.42	0.00	6.73E-01	0.01	0.24	7.82E-15	8	15	15	9.17E-01	Pituitary
ALCP	ENSG00000186765.11	FSCN2	-0.42	-0.05	6.73E-01	0.00	0.09	1.48E-05	2	12	12	9.17E-01	Pituitary
ALCP	ENSG00000185475.10	TMEM179B	0.42	0.00	6.73E-01	0.01	0.06	1.37E-04	36	57	57	9.17E-01	Pituitary
ALCP	ENSG00000143158.10	MPC2	0.42	0.01	6.73E-01	0.00	0.08	4.62E-05	20	20	20	9.17E-01	Pituitary
ALCP	ENSG00000138400.12	MDH1B	-0.42	-0.01	6.74E-01	0.01	0.05	1.78E-03	26	53	53	9.17E-01	Pituitary
ALCP	ENSG00000177600.8	RPLP2	-0.42	-0.01	6.74E-01	0.00	0.12	1.22E-07	15	39	39	9.17E-01	Pituitary
ALCP	ENSG00000135926.14	TMBIM1	0.42	0.00	6.74E-01	0.01	0.20	4.66E-12	18	28	28	9.17E-01	Pituitary
ALCP	ENSG00000162600.11	OMA1	-0.42	0.00	6.74E-01	0.01	0.07	1.37E-04	45	66	66	9.17E-01	Pituitary
ALCP	ENSG00000167468.16	GPX4	-0.42	-0.01	6.74E-01	0.00	0.07	4.98E-05	14	26	26	9.17E-01	Pituitary
ALCP	ENSG00000132915.10	PDE6A	0.42	0.02	6.74E-01	0.00	0.15	4.92E-09	3	14	14	9.17E-01	Pituitary
ALCP	ENSG00000243284.1	VSIG8	0.42	0.00	6.75E-01	0.00	0.40	7.82E-27	19	27	27	9.17E-01	Pituitary
ALCP	ENSG00000197857.13	ZNF44	0.42	0.01	6.75E-01	0.00	0.02	4.90E-02	2	4	4	9.17E-01	Pituitary
ALCP	ENSG00000185885.15	IFITM1	0.42	0.01	6.75E-01	0.00	0.11	1.09E-06	8	24	24	9.17E-01	Pituitary
ALCP	ENSG00000139410.14	SDSL	0.42	0.01	6.76E-01	0.00	0.05	1.78E-03	6	14	14	9.17E-01	Pituitary
ALCP	ENSG00000164010.13	ERMAP	-0.42	0.00	6.76E-01	0.03	0.31	4.96E-21	24	36	36	9.17E-01	Pituitary
ALCP	ENSG00000149328.14	GLB1L2	-0.42	-0.01	6.76E-01	0.00	0.10	4.39E-06	3	8	8	9.17E-01	Pituitary
ALCP	ENSG00000177106.14	EPS8L2	0.42	0.00	6.76E-01	0.01	0.11	1.05E-06	9	15	15	9.17E-01	Pituitary
ALCP	ENSG00000110484.6	SCGB2A2	0.42	0.00	6.76E-01	0.04	0.11	1.35E-06	14	36	36	9.17E-01	Pituitary
ALCP	ENSG00000169251.12	NMD3	-0.42	0.00	6.76E-01	0.01	0.05	1.20E-03	57	109	109	9.17E-01	Pituitary
ALCP	ENSG00000163959.9	SLC51A	0.42	0.01	6.76E-01	0.00	0.03	2.00E-02	7	17	17	9.17E-01	Pituitary
ALCP	ENSG00000151665.12	PIGF	0.42	0.00	6.77E-01	0.01	0.15	4.61E-09	9	12	12	9.17E-01	Pituitary
ALCP	ENSG00000178882.14	RFLNA	-0.42	0.00	6.77E-01	0.01	0.04	4.86E-03	27	52	52	9.17E-01	Pituitary
ALCP	ENSG00000131242.17	RAB11FIP4	-0.42	0.00	6.77E-01	0.01	0.03	6.63E-03	60	110	110	9.17E-01	Pituitary
ALCP	ENSG00000152558.14	TMEM123	0.42	0.01	6.77E-01	0.00	0.06	3.13E-04	18	40	40	9.18E-01	Pituitary
ALCP	ENSG00000106018.13	VIPR2	0.42	0.08	6.77E-01	0.00	0.06	5.71E-04	2	9	9	9.18E-01	Pituitary
ALCP	ENSG00000228340.5	MIR646HG	0.42	0.00	6.78E-01	0.01	0.09	1.31E-05	24	94	94	9.18E-01	Pituitary
ALCP	ENSG00000120685.19	PROSER1	0.42	0.01	6.78E-01	0.01	0.10	1.23E-06	15	44	44	9.18E-01	Pituitary
ALCP	ENSG00000139618.14	BRCA2	0.41	0.01	6.78E-01	0.00	0.10	9.01E-07	2	11	11	9.18E-01	Pituitary
ALCP	ENSG00000168594.15	ADAM29	-0.41	-0.19	6.78E-01	0.00	0.07	1.07E-04	3	32	32	9.18E-01	Pituitary
ALCP	ENSG00000175287.18	PHYHD1	-0.41	0.00	6.79E-01	0.01	0.14	1.36E-08	18	34	34	9.18E-01	Pituitary
ALCP	ENSG00000175764.14	TTLL11	0.41	0.01	6.79E-01	0.00	0.05	6.37E-04	11	25	25	9.18E-01	Pituitary
ALCP	ENSG00000235169.7	SMIM1	-0.41	-0.01	6.79E-01	0.00	0.03	1.95E-02	34	95	95	9.18E-01	Pituitary
ALCP	ENSG00000172728.15	FUT10	0.41	0.00	6.80E-01	0.02	0.28	2.36E-17	16	26	26	9.18E-01	Pituitary
ALCP	ENSG00000099937.10	SERPIND1	-0.41	0.00	6.80E-01	0.01	0.02	3.94E-02	15	38	38	9.18E-01	Pituitary
ALCP	ENSG00000129757.12	CDKN1C	0.41	0.01	6.80E-01	0.00	0.03	9.71E-03	10	21	21	9.18E-01	Pituitary
ALCP	ENSG00000196378.11	ZNF34	-0.41	-0.03	6.80E-01	0.00	0.27	1.42E-17	2	41	41	9.18E-01	Pituitary
ALCP	ENSG00000159917.15	ZNF235	0.41	0.00	6.80E-01	0.02	0.07	7.12E-05	34	76	76	9.18E-01	Pituitary
ALCP	ENSG00000257474.5	RP11-359M6.1	0.41	0.00	6.80E-01	0.02	0.11	5.72E-07	31	44	44	9.18E-01	Pituitary
ALCP	ENSG00000266714.6	MYO15B	0.41	0.85	6.80E-01	0.00	0.15	4.45E-09	1	7	7	9.18E-01	Pituitary
ALCP	ENSG00000103528.16	SYT17	-0.41	-0.03	6.81E-01	0.00	0.03	7.01E-03	4	24	24	9.18E-01	Pituitary
ALCP	ENSG00000141655.16	TNFRSF11A	0.41	0.01	6.81E-01	0.00	0.11	5.98E-07	20	37	37	9.18E-01	Pituitary
ALCP	ENSG00000119147.9	C2orf40	-0.41	0.00	6.81E-01	0.03	0.20	5.79E-12	38	68	68	9.18E-01	Pituitary
ALCP	ENSG00000142675.17	CNKSR1	-0.41	-0.01	6.81E-01	0.01	0.24	9.21E-15	31	41	41	9.19E-01	Pituitary
ALCP	ENSG00000154319.14	FAM167A	-0.41	-0.02	6.82E-01	0.00	0.02	2.55E-02	7	35	35	9.19E-01	Pituitary
ALCP	ENSG00000187726.8	DNAJB13	0.41	0.00	6.82E-01	0.01	0.05	1.60E-03	22	37	37	9.19E-01	Pituitary
ALCP	ENSG00000124243.17	BCAS4	0.41	0.00	6.82E-01	0.01	0.03	1.22E-02	29	59	59	9.19E-01	Pituitary
ALCP	ENSG00000162869.15	PPP1R21	0.41	0.01	6.82E-01	0.00	0.04	2.08E-03	11	49	49	9.19E-01	Pituitary
ALCP	ENSG00000261996.1	CTC-281F24.1	-0.41	-0.01	6.82E-01	0.00	0.23	2.21E-14	2	7	7	9.19E-01	Pituitary
ALCP	ENSG00000197646.7	PDCD1LG2	-0.41	0.00	6.83E-01	0.01	0.16	1.36E-09	16	29	29	9.19E-01	Pituitary
ALCP	ENSG00000175322.11	ZNF519	0.41	0.01	6.83E-01	0.00	0.45	3.38E-32	8	18	18	9.19E-01	Pituitary
ALCP	ENSG00000135083.14	CCNJL	0.41	0.00	6.83E-01	0.01	0.04	5.78E-03	12	20	20	9.19E-01	Pituitary
ALCP	ENSG00000277232.2	GTSE1-AS1	0.41	0.00	6.83E-01	0.01	0.09	9.08E-06	8	14	14	9.20E-01	Pituitary
ALCP	ENSG00000145979.17	TBC1D7	-0.41	0.00	6.84E-01	0.03	0.14	5.83E-09	58	99	99	9.20E-01	Pituitary
ALCP	ENSG00000223496.2	EXOSC6	0.41	0.00	6.84E-01	0.09	0.71	9.36E-69	12	28	28	9.20E-01	Pituitary
ALCP	ENSG00000265750.1	RP11-799B12.4	0.41	0.00	6.84E-01	0.01	0.06	3.45E-04	27	73	73	9.20E-01	Pituitary
ALCP	ENSG00000127074.14	RGS13	0.41	0.01	6.84E-01	0.00	0.03	2.15E-02	17	31	31	9.20E-01	Pituitary
ALCP	ENSG00000176222.8	ZNF404	-0.41	0.00	6.85E-01	0.01	0.03	1.14E-02	34	44	44	9.20E-01	Pituitary
ALCP	ENSG00000123179.13	EBPL	0.41	0.00	6.85E-01	0.06	0.40	4.63E-28	40	50	50	9.20E-01	Pituitary
ALCP	ENSG00000072864.14	NDE1	-0.41	-0.01	6.85E-01	0.00	0.07	1.52E-04	7	26	26	9.20E-01	Pituitary
ALCP	ENSG00000165972.12	CCDC38	0.41	0.01	6.85E-01	0.00	0.12	2.20E-07	15	44	44	9.20E-01	Pituitary
ALCP	ENSG00000130299.16	GTPBP3	0.40	0.00	6.86E-01	0.01	0.09	5.29E-06	9	18	18	9.20E-01	Pituitary
ALCP	ENSG00000130413.15	STK33	0.40	0.00	6.86E-01	0.01	0.31	1.62E-19	25	47	47	9.21E-01	Pituitary
ALCP	ENSG00000071909.18	MYO3B	-0.40	0.00	6.87E-01	0.01	0.22	2.93E-13	9	28	28	9.22E-01	Pituitary
ALCP	ENSG00000256073.3	URB1-AS1	-0.40	-0.01	6.87E-01	0.00	0.04	4.72E-03	11	11	11	9.22E-01	Pituitary
ALCP	ENSG00000079435.9	LIPE	0.40	0.01	6.88E-01	0.00	0.05	1.66E-03	14	17	17	9.23E-01	Pituitary
ALCP	ENSG00000178951.8	ZBTB7A	-0.40	-0.01	6.89E-01	0.00	0.10	1.46E-06	12	25	25	9.23E-01	Pituitary
ALCP	ENSG00000111665.11	CDCA3	0.40	0.06	6.89E-01	0.00	0.35	2.93E-22	2	25	25	9.23E-01	Pituitary
ALCP	ENSG00000118733.16	OLFM3	-0.40	-0.01	6.89E-01	0.01	0.02	2.32E-02	32	57	57	9.23E-01	Pituitary
ALCP	ENSG00000177646.18	ACAD9	0.40	0.00	6.89E-01	0.00	0.14	1.56E-10	34	60	60	9.23E-01	Pituitary
ALCP	ENSG00000167513.8	CDT1	-0.40	0.00	6.90E-01	0.02	0.20	3.08E-12	10	20	20	9.23E-01	Pituitary
ALCP	ENSG00000120669.15	SOHLH2	0.40	0.00	6.90E-01	0.08	0.45	6.88E-32	102	118	118	9.23E-01	Pituitary
ALCP	ENSG00000129071.9	MBD4	-0.40	-0.01	6.90E-01	0.00	0.02	2.53E-02	17	22	22	9.23E-01	Pituitary
ALCP	ENSG00000155761.13	SPAG17	0.40	0.01	6.90E-01	0.01	0.12	5.53E-08	36	38	38	9.23E-01	Pituitary
ALCP	ENSG00000136732.14	GYPC	0.40	0.01	6.90E-01	0.00	0.04	5.65E-03	8	14	14	9.23E-01	Pituitary
ALCP	ENSG00000197558.11	SSPO	0.40	0.00	6.90E-01	0.01	0.33	7.36E-21	25	36	36	9.24E-01	Pituitary
ALCP	ENSG00000070476.14	ZXDC	-0.40	0.00	6.91E-01	0.04	0.28	1.82E-17	27	54	54	9.24E-01	Pituitary
ALCP	ENSG00000260163.1	RP11-521O16.2	0.40	0.01	6.91E-01	0.01	0.13	5.06E-08	8	14	14	9.24E-01	Pituitary
ALCP	ENSG00000092295.11	TGM1	-0.40	-0.02	6.91E-01	0.00	0.10	1.44E-06	19	46	46	9.24E-01	Pituitary
ALCP	ENSG00000146757.13	ZNF92	0.40	0.00	6.91E-01	0.01	0.03	1.43E-02	7	11	11	9.24E-01	Pituitary
ALCP	ENSG00000120008.15	WDR11	-0.40	0.00	6.91E-01	0.03	0.26	4.65E-16	24	35	35	9.24E-01	Pituitary
ALCP	ENSG00000275764.1	RP11-582E3.6	-0.40	-0.01	6.92E-01	0.00	0.03	1.17E-02	6	16	16	9.24E-01	Pituitary
ALCP	ENSG00000142207.6	URB1	-0.40	0.00	6.92E-01	0.02	0.14	1.17E-08	24	42	42	9.24E-01	Pituitary
ALCP	ENSG00000164695.4	CHMP4C	0.40	0.00	6.92E-01	0.02	0.22	3.21E-14	1	1	1	9.24E-01	Pituitary
ALCP	ENSG00000136146.14	MED4	0.40	0.01	6.92E-01	0.00	0.08	1.41E-05	44	47	47	9.24E-01	Pituitary
ALCP	ENSG00000154175.16	ABI3BP	0.40	0.01	6.93E-01	0.00	0.15	2.03E-09	7	17	17	9.25E-01	Pituitary
ALCP	ENSG00000185024.16	BRF1	0.39	0.01	6.93E-01	0.00	0.05	4.36E-04	15	24	24	9.25E-01	Pituitary
ALCP	ENSG00000196811.11	CHRNG	0.39	0.01	6.93E-01	0.00	0.03	2.07E-02	17	20	20	9.25E-01	Pituitary
ALCP	ENSG00000131591.17	C1orf159	-0.39	0.00	6.93E-01	0.01	0.17	1.19E-10	7	26	26	9.25E-01	Pituitary
ALCP	ENSG00000226194.5	RP1-137D17.1	-0.39	0.00	6.94E-01	0.07	0.22	4.98E-14	66	125	125	9.25E-01	Pituitary
ALCP	ENSG00000169994.18	MYO7B	0.39	0.01	6.94E-01	0.00	0.04	2.99E-03	5	6	6	9.25E-01	Pituitary
ALCP	ENSG00000143376.12	SNX27	0.39	0.00	6.94E-01	0.01	0.14	9.63E-09	7	17	17	9.25E-01	Pituitary
ALCP	ENSG00000256092.2	RP13-942N8.1	-0.39	0.00	6.95E-01	0.03	0.31	8.07E-20	32	61	61	9.25E-01	Pituitary
ALCP	ENSG00000127080.9	IPPK	0.39	0.02	6.95E-01	0.00	0.06	2.11E-04	19	44	44	9.25E-01	Pituitary
ALCP	ENSG00000151176.7	PLBD2	-0.39	-0.01	6.95E-01	0.00	0.06	1.49E-04	16	23	23	9.25E-01	Pituitary
ALCP	ENSG00000135482.6	ZC3H10	0.39	0.01	6.95E-01	0.00	0.02	2.46E-02	3	3	3	9.25E-01	Pituitary
ALCP	ENSG00000250075.5	RP11-584P21.2	0.39	0.00	6.95E-01	0.01	0.12	1.87E-07	9	31	31	9.26E-01	Pituitary
ALCP	ENSG00000214026.10	MRPL23	-0.39	0.00	6.96E-01	0.21	0.36	2.40E-23	24	55	55	9.26E-01	Pituitary
ALCP	ENSG00000116957.12	TBCE	0.39	0.01	6.96E-01	0.00	0.09	3.42E-06	3	10	10	9.26E-01	Pituitary
ALCP	ENSG00000163106.10	HPGDS	-0.39	-0.01	6.96E-01	0.00	0.09	5.38E-06	10	19	19	9.26E-01	Pituitary
ALCP	ENSG00000079101.16	CLUL1	-0.39	-0.01	6.96E-01	0.00	0.15	2.11E-09	7	16	16	9.26E-01	Pituitary
ALCP	ENSG00000198791.11	CNOT7	0.39	0.00	6.97E-01	0.02	0.14	2.21E-08	15	39	39	9.26E-01	Pituitary
ALCP	ENSG00000170142.11	UBE2E1	0.39	0.06	6.97E-01	0.00	0.03	6.85E-03	1	12	12	9.26E-01	Pituitary
ALCP	ENSG00000157426.13	AASDH	0.39	0.00	6.97E-01	0.01	0.21	1.26E-12	4	12	12	9.26E-01	Pituitary
ALCP	ENSG00000226674.8	TEX41	0.39	0.00	6.97E-01	0.01	0.03	1.52E-02	26	39	39	9.26E-01	Pituitary
ALCP	ENSG00000156885.5	COX6A2	0.39	0.01	6.97E-01	0.00	0.04	3.05E-03	3	8	8	9.26E-01	Pituitary
ALCP	ENSG00000163060.7	TEKT4	-0.39	-0.01	6.97E-01	0.00	0.07	3.23E-05	8	33	33	9.26E-01	Pituitary
ALCP	ENSG00000169814.12	BTD	-0.39	-0.05	6.97E-01	0.00	0.05	1.18E-03	4	7	7	9.26E-01	Pituitary
ALCP	ENSG00000100023.18	PPIL2	-0.39	0.00	6.98E-01	0.03	0.26	2.06E-16	14	15	15	9.26E-01	Pituitary
ALCP	ENSG00000248174.5	RP11-148L24.1	-0.39	0.00	6.98E-01	0.11	0.39	5.83E-28	10	16	16	9.26E-01	Pituitary
ALCP	ENSG00000141527.16	CARD14	-0.39	0.00	6.98E-01	0.01	0.24	1.16E-14	2	3	3	9.26E-01	Pituitary
ALCP	ENSG00000187048.12	CYP4A11	-0.39	0.00	6.98E-01	0.02	0.02	2.91E-02	59	99	99	9.26E-01	Pituitary
ALCP	ENSG00000130363.11	RSPH3	-0.39	0.00	6.99E-01	0.03	0.07	7.75E-05	86	137	137	9.26E-01	Pituitary
ALCP	ENSG00000188313.12	PLSCR1	0.39	0.01	6.99E-01	0.00	0.10	3.54E-06	26	37	37	9.26E-01	Pituitary
ALCP	ENSG00000139971.15	C14orf37	0.39	0.01	6.99E-01	0.00	0.15	2.77E-09	4	16	16	9.26E-01	Pituitary
ALCP	ENSG00000150773.10	PIH1D2	-0.39	0.00	6.99E-01	0.01	0.15	5.04E-09	8	41	41	9.26E-01	Pituitary
ALCP	ENSG00000170703.15	TTLL6	0.39	0.01	6.99E-01	0.00	0.04	2.54E-03	11	20	20	9.26E-01	Pituitary
ALCP	ENSG00000101158.13	NELFCD	-0.39	-0.01	7.00E-01	0.00	0.03	6.93E-03	21	50	50	9.26E-01	Pituitary
ALCP	ENSG00000163814.7	CDCP1	-0.39	0.00	7.00E-01	0.02	0.18	5.17E-11	9	16	16	9.26E-01	Pituitary
ALCP	ENSG00000122870.11	BICC1	0.39	0.00	7.00E-01	0.01	0.11	4.05E-07	9	16	16	9.26E-01	Pituitary
ALCP	ENSG00000206527.9	HACD2	0.39	0.02	7.00E-01	0.00	0.04	4.56E-03	6	17	17	9.26E-01	Pituitary
ALCP	ENSG00000151247.12	EIF4E	0.39	0.01	7.00E-01	0.01	0.05	1.75E-03	48	86	86	9.26E-01	Pituitary
ALCP	ENSG00000276070.4	CCL4L2	0.38	0.04	7.01E-01	0.00	0.11	7.26E-07	3	7	7	9.26E-01	Pituitary
ALCP	ENSG00000166446.14	CDYL2	0.38	1.10	7.01E-01	0.00	0.02	2.58E-02	1	3	3	9.26E-01	Pituitary
ALCP	ENSG00000164500.6	C7orf72	-0.38	-0.01	7.01E-01	0.00	0.39	1.36E-25	15	30	30	9.26E-01	Pituitary
ALCP	ENSG00000105552.14	BCAT2	0.38	0.00	7.01E-01	0.00	0.02	4.44E-02	11	25	25	9.26E-01	Pituitary
ALCP	ENSG00000105668.7	UPK1A	-0.38	0.00	7.02E-01	0.06	0.28	1.97E-17	43	81	81	9.26E-01	Pituitary
ALCP	ENSG00000172922.8	RNASEH2C	0.38	0.00	7.02E-01	0.01	0.11	1.18E-06	9	12	12	9.26E-01	Pituitary
ALCP	ENSG00000116663.10	FBXO6	-0.38	-0.01	7.02E-01	0.00	0.04	1.77E-03	3	7	7	9.26E-01	Pituitary
ALCP	ENSG00000183542.5	KLRC4	0.38	0.00	7.02E-01	0.01	0.12	1.19E-07	6	15	15	9.26E-01	Pituitary
ALCP	ENSG00000163995.19	ABLIM2	0.38	0.02	7.02E-01	0.00	0.03	1.14E-02	8	15	15	9.26E-01	Pituitary
ALCP	ENSG00000183421.11	RIPK4	0.38	-0.01	7.02E-01	0.00	0.08	2.55E-05	24	74	74	9.26E-01	Pituitary
ALCP	ENSG00000204385.10	SLC44A4	-0.38	-0.02	7.02E-01	0.00	0.04	2.04E-03	6	14	14	9.26E-01	Pituitary
ALCP	ENSG00000185619.18	PCGF3	-0.38	0.00	7.03E-01	0.03	0.24	6.02E-15	21	49	49	9.26E-01	Pituitary
ALCP	ENSG00000261888.1	AC144831.1	-0.38	-0.01	7.03E-01	0.00	0.05	1.22E-03	4	6	6	9.26E-01	Pituitary
ALCP	ENSG00000160323.18	ADAMTS13	-0.38	0.00	7.03E-01	0.01	0.26	1.14E-16	7	29	29	9.26E-01	Pituitary
ALCP	ENSG00000164008.14	C1orf50	-0.38	0.00	7.03E-01	0.02	0.19	5.71E-12	27	50	50	9.26E-01	Pituitary
ALCP	ENSG00000101407.12	TTI1	-0.38	0.00	7.03E-01	0.03	0.40	2.72E-27	26	46	46	9.26E-01	Pituitary
ALCP	ENSG00000100483.13	VCPKMT	0.38	0.01	7.03E-01	0.00	0.06	1.14E-04	25	41	41	9.26E-01	Pituitary
ALCP	ENSG00000018869.16	ZNF582	0.38	0.00	7.04E-01	0.02	0.20	3.82E-12	6	7	7	9.26E-01	Pituitary
ALCP	ENSG00000198920.9	KIAA0753	-0.38	-0.01	7.04E-01	0.00	0.07	1.69E-04	13	29	29	9.27E-01	Pituitary
ALCP	ENSG00000221923.8	ZNF880	-0.38	0.00	7.05E-01	0.04	0.39	7.73E-26	6	13	13	9.28E-01	Pituitary
ALCP	ENSG00000156398.12	SFXN2	-0.38	0.00	7.05E-01	0.00	0.03	1.86E-02	11	15	15	9.28E-01	Pituitary
ALCP	ENSG00000272797.1	RP11-368I23.3	0.38	0.00	7.05E-01	0.02	0.19	1.89E-11	39	67	67	9.28E-01	Pituitary
ALCP	ENSG00000144362.11	PHOSPHO2	0.38	0.00	7.06E-01	0.03	0.22	1.83E-13	41	51	51	9.28E-01	Pituitary
ALCP	ENSG00000139344.7	AMDHD1	-0.38	0.00	7.06E-01	0.03	0.27	1.59E-16	26	62	62	9.28E-01	Pituitary
ALCP	ENSG00000268362.5	CTD-2017D11.1	0.38	0.00	7.06E-01	0.06	0.42	6.44E-29	31	41	41	9.28E-01	Pituitary
ALCP	ENSG00000137764.19	MAP2K5	0.38	0.00	7.06E-01	0.01	0.11	9.34E-07	20	53	53	9.28E-01	Pituitary
ALCP	ENSG00000136935.13	GOLGA1	0.38	0.00	7.06E-01	0.01	0.02	2.61E-02	21	46	46	9.28E-01	Pituitary
ALCP	ENSG00000198799.11	LRIG2	-0.38	-0.14	7.07E-01	0.00	0.09	5.93E-06	1	12	12	9.28E-01	Pituitary
ALCP	ENSG00000146909.7	NOM1	-0.38	-0.01	7.07E-01	0.00	0.05	8.35E-04	11	15	15	9.28E-01	Pituitary
ALCP	ENSG00000189419.6	SPATA41	0.38	0.02	7.07E-01	0.00	0.02	3.53E-02	3	8	8	9.28E-01	Pituitary
ALCP	ENSG00000111816.7	FRK	-0.38	0.00	7.08E-01	0.01	0.05	1.29E-03	11	19	19	9.28E-01	Pituitary
ALCP	ENSG00000119616.11	FCF1	0.37	0.01	7.08E-01	0.00	0.02	2.61E-02	13	19	19	9.28E-01	Pituitary
ALCP	ENSG00000080345.17	RIF1	-0.37	0.00	7.08E-01	0.01	0.22	1.50E-13	13	18	18	9.28E-01	Pituitary
ALCP	ENSG00000086666.18	ZFAND6	0.37	0.01	7.08E-01	0.00	0.06	2.51E-04	16	28	28	9.28E-01	Pituitary
ALCP	ENSG00000180198.15	RCC1	0.37	0.00	7.08E-01	0.00	0.04	2.34E-03	15	52	52	9.28E-01	Pituitary
ALCP	ENSG00000257431.1	RP11-263K4.3	0.37	0.00	7.09E-01	0.12	0.40	6.76E-27	32	85	85	9.28E-01	Pituitary
ALCP	ENSG00000129103.17	SUMF2	-0.37	-0.01	7.09E-01	0.00	0.21	7.63E-13	7	22	22	9.28E-01	Pituitary
ALCP	ENSG00000258839.3	MC1R	0.37	0.01	7.09E-01	0.00	0.25	1.41E-15	10	25	25	9.28E-01	Pituitary
ALCP	ENSG00000122965.10	RBM19	0.37	0.00	7.09E-01	0.03	0.30	1.35E-18	32	69	69	9.28E-01	Pituitary
ALCP	ENSG00000180979.9	LRRC57	-0.37	0.00	7.10E-01	0.02	0.20	3.00E-12	46	46	46	9.28E-01	Pituitary
ALCP	ENSG00000121653.11	MAPK8IP1	-0.37	-0.09	7.10E-01	0.00	0.04	3.89E-03	3	9	9	9.28E-01	Pituitary
ALCP	ENSG00000164754.14	RAD21	-0.37	-0.01	7.10E-01	0.00	0.11	4.06E-07	12	25	25	9.28E-01	Pituitary
ALCP	ENSG00000169710.8	FASN	0.37	0.01	7.10E-01	0.00	0.07	6.06E-05	11	11	11	9.28E-01	Pituitary
ALCP	ENSG00000104894.11	CD37	0.37	0.01	7.10E-01	0.00	0.02	2.62E-02	10	11	11	9.28E-01	Pituitary
ALCP	ENSG00000204866.8	IGFL2	0.37	0.00	7.10E-01	0.05	0.24	1.99E-14	16	26	26	9.28E-01	Pituitary
ALCP	ENSG00000146701.11	MDH2	0.37	0.01	7.10E-01	0.00	0.05	7.67E-04	16	19	19	9.28E-01	Pituitary
ALCP	ENSG00000240875.5	LINC00886	0.37	0.00	7.11E-01	0.02	0.13	5.81E-08	72	126	126	9.28E-01	Pituitary
ALCP	ENSG00000146707.14	POMZP3	-0.37	0.00	7.11E-01	0.15	0.57	8.13E-45	51	102	102	9.28E-01	Pituitary
ALCP	ENSG00000249931.4	GOLGA8K	-0.37	0.00	7.11E-01	0.02	0.02	4.75E-02	47	80	80	9.28E-01	Pituitary
ALCP	ENSG00000205181.5	LINC00654	-0.37	-0.04	7.11E-01	0.00	0.16	1.33E-10	7	12	12	9.28E-01	Pituitary
ALCP	ENSG00000135899.17	SP110	-0.37	-0.15	7.11E-01	0.00	0.02	4.85E-02	1	7	7	9.28E-01	Pituitary
ALCP	ENSG00000224050.1	RP1-90G24.6	-0.37	-0.01	7.11E-01	0.00	0.04	1.86E-03	3	12	12	9.28E-01	Pituitary
ALCP	ENSG00000139055.6	ERP27	-0.37	0.00	7.11E-01	0.05	0.41	6.25E-30	14	33	33	9.28E-01	Pituitary
ALCP	ENSG00000127561.14	SYNGR3	-0.37	-0.01	7.12E-01	0.01	0.12	1.27E-07	20	36	36	9.28E-01	Pituitary
ALCP	ENSG00000138385.15	SSB	-0.37	-0.01	7.12E-01	0.00	0.02	3.02E-02	6	15	15	9.28E-01	Pituitary
ALCP	ENSG00000234840.1	LINC01239	-0.37	0.00	7.12E-01	0.01	0.19	8.83E-12	21	61	61	9.28E-01	Pituitary
ALCP	ENSG00000267454.5	ZNF582-AS1	0.37	0.01	7.12E-01	0.00	0.36	3.91E-24	10	25	25	9.28E-01	Pituitary
ALCP	ENSG00000251532.1	CTD-2245E15.3	-0.37	0.00	7.13E-01	0.01	0.18	3.98E-11	6	15	15	9.29E-01	Pituitary
ALCP	ENSG00000246375.2	RP11-10L7.1	-0.37	-0.01	7.13E-01	0.00	0.31	4.86E-19	3	12	12	9.29E-01	Pituitary
ALCP	ENSG00000170899.10	GSTA4	0.37	0.01	7.13E-01	0.00	0.10	3.04E-06	10	21	21	9.29E-01	Pituitary
ALCP	ENSG00000111445.13	RFC5	-0.37	-0.02	7.14E-01	0.00	0.05	1.63E-03	16	43	43	9.29E-01	Pituitary
ALCP	ENSG00000106638.15	TBL2	-0.37	0.00	7.14E-01	0.01	0.19	1.83E-11	7	17	17	9.29E-01	Pituitary
ALCP	ENSG00000203734.11	ECT2L	0.37	0.00	7.14E-01	0.01	0.09	1.02E-05	31	78	78	9.29E-01	Pituitary
ALCP	ENSG00000166289.5	PLEKHF1	-0.37	-0.01	7.14E-01	0.00	0.04	5.59E-03	14	29	29	9.29E-01	Pituitary
ALCP	ENSG00000148290.9	SURF1	-0.37	0.00	7.14E-01	0.04	0.29	2.32E-18	32	79	79	9.30E-01	Pituitary
ALCP	ENSG00000164136.16	IL15	0.37	0.00	7.15E-01	0.01	0.02	2.23E-02	39	123	123	9.30E-01	Pituitary
ALCP	ENSG00000003137.8	CYP26B1	0.37	0.00	7.15E-01	0.01	0.06	2.06E-04	13	31	31	9.30E-01	Pituitary
ALCP	ENSG00000185420.18	SMYD3	-0.37	-0.01	7.15E-01	0.00	0.02	4.26E-02	10	21	21	9.30E-01	Pituitary
ALCP	ENSG00000198961.9	PJA2	0.36	0.01	7.15E-01	0.00	0.06	2.58E-04	19	25	25	9.30E-01	Pituitary
ALCP	ENSG00000120457.11	KCNJ5	-0.36	0.00	7.15E-01	0.01	0.12	1.19E-07	4	5	5	9.30E-01	Pituitary
ALCP	ENSG00000157259.6	GATAD1	0.36	0.00	7.16E-01	0.01	0.11	3.68E-07	4	8	8	9.30E-01	Pituitary
ALCP	ENSG00000185043.10	CIB1	0.36	0.00	7.16E-01	0.01	0.41	4.17E-29	10	45	45	9.30E-01	Pituitary
ALCP	ENSG00000126870.15	WDR60	-0.36	0.00	7.16E-01	0.09	0.45	1.72E-32	10	29	29	9.30E-01	Pituitary
ALCP	ENSG00000111846.16	GCNT2	0.36	0.00	7.16E-01	0.04	0.32	1.90E-20	3	9	9	9.30E-01	Pituitary
ALCP	ENSG00000105695.14	MAG	0.36	0.00	7.16E-01	0.08	0.40	4.46E-27	8	14	14	9.30E-01	Pituitary
ALCP	ENSG00000102879.15	CORO1A	-0.36	0.00	7.16E-01	0.01	0.02	2.51E-02	16	21	21	9.30E-01	Pituitary
ALCP	ENSG00000126456.15	IRF3	0.36	0.00	7.17E-01	0.01	0.11	6.55E-07	9	15	15	9.30E-01	Pituitary
ALCP	ENSG00000134508.12	CABLES1	-0.36	-0.01	7.17E-01	0.00	0.02	3.51E-02	8	9	9	9.30E-01	Pituitary
ALCP	ENSG00000135968.20	GCC2	-0.36	-0.01	7.17E-01	0.00	0.18	6.97E-11	32	90	90	9.30E-01	Pituitary
ALCP	ENSG00000274370.1	AC144831.3	-0.36	-0.01	7.17E-01	0.00	0.06	2.15E-04	4	8	8	9.30E-01	Pituitary
ALCP	ENSG00000181450.17	ZNF678	0.36	0.01	7.17E-01	0.01	0.02	3.94E-02	12	26	26	9.30E-01	Pituitary
ALCP	ENSG00000170889.13	RPS9	-0.36	0.00	7.18E-01	0.01	0.46	1.94E-32	27	58	58	9.30E-01	Pituitary
ALCP	ENSG00000177673.3	TEX44	0.36	0.00	7.18E-01	0.03	0.04	2.33E-03	19	31	31	9.30E-01	Pituitary
ALCP	ENSG00000163104.17	SMARCAD1	-0.36	0.00	7.18E-01	0.01	0.08	2.18E-05	22	29	29	9.30E-01	Pituitary
ALCP	ENSG00000132275.10	RRP8	0.36	0.01	7.19E-01	0.01	0.09	1.24E-05	32	43	43	9.30E-01	Pituitary
ALCP	ENSG00000186564.5	FOXD2	-0.36	-0.01	7.19E-01	0.00	0.03	1.28E-02	17	29	29	9.30E-01	Pituitary
ALCP	ENSG00000169062.14	UPF3A	-0.36	-0.05	7.19E-01	0.00	0.08	1.70E-05	3	18	18	9.30E-01	Pituitary
ALCP	ENSG00000147457.13	CHMP7	0.36	0.00	7.19E-01	0.00	0.03	1.32E-02	15	27	27	9.30E-01	Pituitary
ALCP	ENSG00000144021.2	CIAO1	0.36	0.00	7.19E-01	0.01	0.06	2.63E-04	11	11	11	9.30E-01	Pituitary
ALCP	ENSG00000111291.8	GPRC5D	0.36	0.00	7.19E-01	0.01	0.08	2.57E-05	29	56	56	9.30E-01	Pituitary
ALCP	ENSG00000225548.5	LINC01980	-0.36	-0.01	7.19E-01	0.00	0.52	5.01E-39	5	16	16	9.30E-01	Pituitary
ALCP	ENSG00000146828.17	SLC12A9	0.36	0.01	7.19E-01	0.00	0.08	4.20E-05	3	14	14	9.30E-01	Pituitary
ALCP	ENSG00000131381.12	RBSN	-0.36	-0.01	7.19E-01	0.00	0.04	4.50E-03	18	40	40	9.30E-01	Pituitary
ALCP	ENSG00000196411.9	EPHB4	0.36	0.00	7.20E-01	0.01	0.11	7.72E-07	1	1	1	9.30E-01	Pituitary
ALCP	ENSG00000107147.12	KCNT1	0.36	0.01	7.20E-01	0.00	0.14	1.01E-08	1	13	13	9.30E-01	Pituitary
ALCP	ENSG00000117523.15	PRRC2C	0.36	0.01	7.20E-01	0.00	0.05	6.02E-04	1	7	7	9.30E-01	Pituitary
ALCP	ENSG00000227467.3	LINC01537	0.36	0.01	7.20E-01	0.00	0.08	3.44E-05	6	12	12	9.30E-01	Pituitary
ALCP	ENSG00000184584.12	TMEM173	0.36	0.01	7.20E-01	0.00	0.03	1.30E-02	7	11	11	9.30E-01	Pituitary
ALCP	ENSG00000180398.11	MCFD2	-0.36	-0.01	7.21E-01	0.00	0.30	2.78E-20	22	53	53	9.30E-01	Pituitary
ALCP	ENSG00000132698.14	RAB25	0.36	0.00	7.21E-01	0.01	0.15	3.03E-09	12	28	28	9.30E-01	Pituitary
ALCP	ENSG00000167642.12	SPINT2	-0.36	-0.01	7.21E-01	0.00	0.07	1.39E-04	5	14	14	9.30E-01	Pituitary
ALCP	ENSG00000204946.9	ZNF783	-0.36	0.00	7.21E-01	0.01	0.13	5.42E-08	27	49	49	9.30E-01	Pituitary
ALCP	ENSG00000162722.8	TRIM58	-0.36	-0.01	7.22E-01	0.01	0.03	1.53E-02	22	32	32	9.30E-01	Pituitary
ALCP	ENSG00000185873.7	TMPRSS11B	0.36	0.02	7.22E-01	0.00	0.04	3.22E-03	7	12	12	9.30E-01	Pituitary
ALCP	ENSG00000154174.7	TOMM70	-0.36	-0.01	7.22E-01	0.00	0.05	1.27E-03	7	7	7	9.30E-01	Pituitary
ALCP	ENSG00000174080.10	CTSF	-0.36	0.00	7.22E-01	0.02	0.28	2.17E-17	30	37	37	9.30E-01	Pituitary
ALCP	ENSG00000149043.16	SYT8	-0.35	-0.01	7.23E-01	0.00	0.02	1.98E-02	16	27	27	9.30E-01	Pituitary
ALCP	ENSG00000226669.2	RP11-509J21.4	-0.35	0.00	7.23E-01	0.01	0.10	1.31E-06	14	33	33	9.30E-01	Pituitary
ALCP	ENSG00000250673.2	RP11-6L6.2	-0.35	0.00	7.23E-01	0.05	0.31	1.02E-19	13	25	25	9.30E-01	Pituitary
ALCP	ENSG00000277851.1	RP11-756G20.1	-0.35	0.00	7.23E-01	0.00	0.03	1.16E-02	5	16	16	9.30E-01	Pituitary
ALCP	ENSG00000072858.10	SIDT1	-0.35	0.00	7.23E-01	0.01	0.03	7.34E-03	34	116	116	9.30E-01	Pituitary
ALCP	ENSG00000105388.15	CEACAM5	0.35	0.01	7.24E-01	0.00	0.05	1.37E-03	1	5	5	9.30E-01	Pituitary
ALCP	ENSG00000156374.14	PCGF6	-0.35	0.00	7.24E-01	0.01	0.08	2.48E-05	11	20	20	9.30E-01	Pituitary
ALCP	ENSG00000174446.12	SNAPC5	-0.35	-0.01	7.24E-01	0.00	0.02	2.37E-02	5	8	8	9.30E-01	Pituitary
ALCP	ENSG00000136783.9	NIPSNAP3A	-0.35	-0.01	7.24E-01	0.00	0.26	3.33E-16	22	56	56	9.30E-01	Pituitary
ALCP	ENSG00000184492.6	FOXD4L1	-0.35	0.00	7.25E-01	0.01	0.20	3.64E-12	10	28	28	9.30E-01	Pituitary
ALCP	ENSG00000106952.7	TNFSF8	0.35	0.01	7.25E-01	0.00	0.03	1.84E-02	1	14	14	9.30E-01	Pituitary
ALCP	ENSG00000197748.12	CFAP43	0.35	0.00	7.25E-01	0.03	0.20	3.39E-12	32	38	38	9.30E-01	Pituitary
ALCP	ENSG00000162913.9	C1orf145	-0.35	0.00	7.25E-01	0.01	0.18	1.07E-10	14	25	25	9.30E-01	Pituitary
ALCP	ENSG00000198039.11	ZNF273	0.35	0.00	7.25E-01	0.09	0.42	3.21E-29	49	62	62	9.30E-01	Pituitary
ALCP	ENSG00000236209.1	AC104135.2	0.35	0.00	7.25E-01	0.02	0.56	1.54E-44	15	32	32	9.30E-01	Pituitary
ALCP	ENSG00000164236.11	ANKRD33B	-0.35	0.00	7.25E-01	0.03	0.34	3.67E-22	15	28	28	9.30E-01	Pituitary
ALCP	ENSG00000187260.15	WDR86	-0.35	-0.01	7.25E-01	0.00	0.08	3.41E-05	7	22	22	9.30E-01	Pituitary
ALCP	ENSG00000086102.18	NFX1	-0.35	0.00	7.26E-01	0.05	0.43	5.23E-30	11	15	15	9.30E-01	Pituitary
ALCP	ENSG00000111664.10	GNB3	0.35	0.00	7.26E-01	0.00	0.03	1.52E-02	9	80	80	9.30E-01	Pituitary
ALCP	ENSG00000250490.1	LINC02145	-0.35	0.00	7.26E-01	0.06	0.41	2.22E-28	42	83	83	9.30E-01	Pituitary
ALCP	ENSG00000125731.12	SH2D3A	0.35	0.00	7.26E-01	0.04	0.23	2.78E-14	10	25	25	9.30E-01	Pituitary
ALCP	ENSG00000118242.15	MREG	-0.35	0.00	7.26E-01	0.00	0.10	3.16E-06	20	35	35	9.30E-01	Pituitary
ALCP	ENSG00000170891.10	CYTL1	0.35	0.00	7.26E-01	0.01	0.02	3.26E-02	33	71	71	9.30E-01	Pituitary
ALCP	ENSG00000187049.9	TMEM216	0.35	0.00	7.26E-01	0.00	0.08	1.57E-05	13	15	15	9.30E-01	Pituitary
ALCP	ENSG00000091073.19	DTX2	-0.35	0.00	7.26E-01	0.01	0.05	6.53E-04	17	42	42	9.30E-01	Pituitary
ALCP	ENSG00000213096.10	ZNF254	0.35	0.00	7.26E-01	0.02	0.14	1.52E-08	15	27	27	9.30E-01	Pituitary
ALCP	ENSG00000104365.13	IKBKB	-0.35	0.00	7.26E-01	0.00	0.04	3.02E-03	42	88	88	9.30E-01	Pituitary
ALCP	ENSG00000278445.1	RP11-255P5.3	-0.35	0.00	7.27E-01	0.00	0.11	2.28E-07	20	40	40	9.30E-01	Pituitary
ALCP	ENSG00000244165.1	P2RY11	0.35	0.01	7.27E-01	0.01	0.09	8.49E-06	11	23	23	9.30E-01	Pituitary
ALCP	ENSG00000152128.13	TMEM163	-0.35	-0.01	7.27E-01	0.00	0.30	3.52E-19	73	124	124	9.30E-01	Pituitary
ALCP	ENSG00000250565.6	ATP6V1E2	0.35	0.01	7.27E-01	0.00	0.25	5.22E-15	12	32	32	9.30E-01	Pituitary
ALCP	ENSG00000228696.8	ARL17B	0.35	0.00	7.28E-01	0.02	0.33	2.66E-21	34	57	57	9.31E-01	Pituitary
ALCP	ENSG00000115523.16	GNLY	0.35	0.00	7.28E-01	0.01	0.05	5.56E-04	15	21	21	9.31E-01	Pituitary
ALCP	ENSG00000110042.7	DTX4	-0.35	-0.01	7.28E-01	0.00	0.07	5.22E-05	7	23	23	9.31E-01	Pituitary
ALCP	ENSG00000227078.1	LINC02094	-0.35	-4.91	7.28E-01	0.00	0.06	4.27E-04	1	4	4	9.31E-01	Pituitary
ALCP	ENSG00000125755.18	SYMPK	0.35	0.00	7.29E-01	0.00	0.05	5.99E-04	24	38	38	9.31E-01	Pituitary
ALCP	ENSG00000119703.13	ZC2HC1C	0.35	0.00	7.29E-01	0.00	0.06	4.92E-04	3	11	11	9.32E-01	Pituitary
ALCP	ENSG00000179889.18	PDXDC1	-0.35	0.00	7.29E-01	0.00	0.04	2.66E-03	42	54	54	9.32E-01	Pituitary
ALCP	ENSG00000106603.18	COA1	-0.35	0.00	7.30E-01	0.01	0.17	1.21E-10	5	6	6	9.32E-01	Pituitary
ALCP	ENSG00000077463.14	SIRT6	-0.35	-0.01	7.30E-01	0.00	0.36	1.71E-23	4	10	10	9.32E-01	Pituitary
ALCP	ENSG00000130714.15	POMT1	0.34	0.00	7.30E-01	0.02	0.16	7.24E-10	30	35	35	9.32E-01	Pituitary
ALCP	ENSG00000273045.5	C2orf15	-0.34	-0.01	7.30E-01	0.00	0.03	1.18E-02	8	18	18	9.32E-01	Pituitary
ALCP	ENSG00000137225.12	CAPN11	-0.34	0.00	7.30E-01	0.00	0.02	3.05E-02	4	7	7	9.32E-01	Pituitary
ALCP	ENSG00000204104.11	TRAF3IP1	-0.34	0.00	7.31E-01	0.01	0.04	3.73E-03	76	128	128	9.32E-01	Pituitary
ALCP	ENSG00000166928.10	MS4A14	-0.34	0.00	7.31E-01	0.03	0.33	1.53E-20	13	23	23	9.32E-01	Pituitary
ALCP	ENSG00000100228.12	RAB36	0.34	0.01	7.31E-01	0.00	0.05	7.72E-04	4	8	8	9.32E-01	Pituitary
ALCP	ENSG00000134897.13	BIVM	-0.34	-0.01	7.31E-01	0.00	0.12	3.19E-07	10	16	16	9.32E-01	Pituitary
ALCP	ENSG00000163746.11	PLSCR2	0.34	0.00	7.31E-01	0.02	0.17	5.29E-11	6	21	21	9.32E-01	Pituitary
ALCP	ENSG00000256771.3	ZNF253	-0.34	-0.01	7.32E-01	0.00	0.07	6.14E-05	6	10	10	9.32E-01	Pituitary
ALCP	ENSG00000229352.1	AC007563.3	-0.34	0.00	7.32E-01	0.02	0.08	3.51E-05	52	148	148	9.32E-01	Pituitary
ALCP	ENSG00000237489.3	LINC00959	0.34	0.01	7.32E-01	0.00	0.09	9.92E-06	15	40	40	9.32E-01	Pituitary
ALCP	ENSG00000131055.4	COX4I2	0.34	0.00	7.32E-01	0.01	0.06	1.93E-04	27	42	42	9.32E-01	Pituitary
ALCP	ENSG00000115761.15	NOL10	0.34	0.01	7.33E-01	0.00	0.07	7.87E-05	14	31	31	9.32E-01	Pituitary
ALCP	ENSG00000229195.1	AC009495.4	-0.34	0.00	7.33E-01	0.00	0.10	2.76E-06	6	29	29	9.32E-01	Pituitary
ALCP	ENSG00000130762.14	ARHGEF16	0.34	0.00	7.33E-01	0.01	0.12	3.48E-07	18	46	46	9.32E-01	Pituitary
ALCP	ENSG00000105483.17	CARD8	-0.34	-0.07	7.33E-01	0.00	0.04	3.88E-03	2	7	7	9.32E-01	Pituitary
ALCP	ENSG00000157578.13	LCA5L	-0.34	0.00	7.33E-01	0.12	0.51	7.85E-38	26	29	29	9.32E-01	Pituitary
ALCP	ENSG00000137074.18	APTX	-0.34	0.00	7.33E-01	0.01	0.42	3.94E-29	35	66	66	9.32E-01	Pituitary
ALCP	ENSG00000259345.5	RP11-624L4.1	-0.34	0.00	7.34E-01	0.00	0.07	4.67E-05	5	10	10	9.33E-01	Pituitary
ALCP	ENSG00000109072.13	VTN	-0.34	0.00	7.35E-01	0.03	0.19	1.66E-11	8	9	9	9.33E-01	Pituitary
ALCP	ENSG00000204176.13	SYT15	0.34	0.03	7.35E-01	0.00	0.07	9.98E-05	3	51	51	9.33E-01	Pituitary
ALCP	ENSG00000261390.5	MAFTRR	0.34	0.01	7.35E-01	0.00	0.18	5.32E-11	2	7	7	9.34E-01	Pituitary
ALCP	ENSG00000159905.14	ZNF221	0.34	0.01	7.36E-01	0.00	0.05	1.25E-03	9	15	15	9.34E-01	Pituitary
ALCP	ENSG00000130208.9	APOC1	0.34	0.10	7.36E-01	0.00	0.02	3.98E-02	2	7	7	9.34E-01	Pituitary
ALCP	ENSG00000104361.9	NIPAL2	0.34	0.01	7.36E-01	0.00	0.16	5.63E-10	29	44	44	9.34E-01	Pituitary
ALCP	ENSG00000105675.8	ATP4A	0.34	0.00	7.36E-01	0.00	0.02	2.33E-02	3	4	4	9.34E-01	Pituitary
ALCP	ENSG00000113621.14	TXNDC15	0.34	0.00	7.36E-01	0.01	0.32	3.19E-20	50	79	79	9.34E-01	Pituitary
ALCP	ENSG00000272342.1	LINC01115	-0.34	0.00	7.37E-01	0.19	0.45	4.58E-31	35	44	44	9.35E-01	Pituitary
ALCP	ENSG00000161016.17	RPL8	-0.34	-0.05	7.38E-01	0.00	0.29	5.00E-18	3	32	32	9.35E-01	Pituitary
ALCP	ENSG00000197345.12	MRPL21	0.34	0.00	7.38E-01	0.29	0.72	9.52E-75	31	39	39	9.35E-01	Pituitary
ALCP	ENSG00000152952.11	PLOD2	-0.33	-0.01	7.38E-01	0.00	0.04	2.32E-03	10	62	62	9.35E-01	Pituitary
ALCP	ENSG00000254521.6	SIGLEC12	0.33	0.00	7.38E-01	0.06	0.21	1.47E-13	28	37	37	9.35E-01	Pituitary
ALCP	ENSG00000140497.16	SCAMP2	0.33	0.01	7.39E-01	0.00	0.10	2.96E-06	9	22	22	9.35E-01	Pituitary
ALCP	ENSG00000010072.15	SPRTN	0.33	0.01	7.39E-01	0.00	0.06	1.79E-04	35	54	54	9.35E-01	Pituitary
ALCP	ENSG00000112530.11	PACRG	0.33	0.00	7.39E-01	0.00	0.16	1.00E-09	18	29	29	9.35E-01	Pituitary
ALCP	ENSG00000260011.2	RP13-20L14.1	0.33	0.00	7.40E-01	0.00	0.04	1.89E-03	9	12	12	9.35E-01	Pituitary
ALCP	ENSG00000157873.17	TNFRSF14	-0.33	0.00	7.40E-01	0.01	0.09	4.06E-06	5	10	10	9.35E-01	Pituitary
ALCP	ENSG00000154781.15	CCDC174	0.33	0.00	7.40E-01	0.03	0.22	1.70E-13	35	54	54	9.35E-01	Pituitary
ALCP	ENSG00000272966.1	RP11-686O6.1	-0.33	0.00	7.40E-01	0.01	0.05	2.01E-03	29	30	30	9.35E-01	Pituitary
ALCP	ENSG00000111666.10	CHPT1	0.33	0.01	7.40E-01	0.00	0.25	3.05E-15	9	30	30	9.35E-01	Pituitary
ALCP	ENSG00000185989.10	RASA3	-0.33	-0.03	7.40E-01	0.00	0.08	3.00E-05	2	28	28	9.35E-01	Pituitary
ALCP	ENSG00000137875.4	BCL2L10	0.33	0.00	7.40E-01	0.00	0.05	8.87E-04	8	18	18	9.35E-01	Pituitary
ALCP	ENSG00000122376.11	FAM35A	-0.33	-0.02	7.40E-01	0.00	0.24	1.91E-15	2	8	8	9.35E-01	Pituitary
ALCP	ENSG00000197568.13	HHLA3	-0.33	0.00	7.41E-01	0.01	0.17	1.99E-10	22	37	37	9.35E-01	Pituitary
ALCP	ENSG00000255693.1	RP11-766N7.3	0.33	0.00	7.41E-01	0.01	0.21	1.31E-12	26	57	57	9.35E-01	Pituitary
ALCP	ENSG00000181061.13	HIGD1A	-0.33	0.00	7.41E-01	0.00	0.03	5.56E-03	10	24	24	9.35E-01	Pituitary
ALCP	ENSG00000175920.16	DOK7	0.33	0.02	7.41E-01	0.00	0.11	2.79E-07	2	7	7	9.35E-01	Pituitary
ALCP	ENSG00000107014.8	RLN2	-0.33	-0.06	7.41E-01	0.00	0.02	2.47E-02	2	6	6	9.35E-01	Pituitary
ALCP	ENSG00000136371.10	MTHFS	-0.33	-0.01	7.41E-01	0.00	0.10	2.57E-06	12	38	38	9.35E-01	Pituitary
ALCP	ENSG00000135632.11	SMYD5	-0.33	-0.01	7.42E-01	0.00	0.06	1.34E-04	4	4	4	9.35E-01	Pituitary
ALCP	ENSG00000155016.17	CYP2U1	0.33	0.00	7.42E-01	0.01	0.09	4.28E-06	40	66	66	9.35E-01	Pituitary
ALCP	ENSG00000137338.5	PGBD1	-0.33	-0.01	7.42E-01	0.00	0.04	2.01E-03	3	7	7	9.35E-01	Pituitary
ALCP	ENSG00000164393.8	ADGRF2	-0.33	0.00	7.42E-01	0.01	0.02	4.15E-02	9	13	13	9.35E-01	Pituitary
ALCP	ENSG00000198624.12	CCDC69	-0.33	0.00	7.42E-01	0.00	0.15	4.04E-09	13	20	20	9.35E-01	Pituitary
ALCP	ENSG00000164346.9	NSA2	0.33	0.00	7.42E-01	0.08	0.51	4.31E-39	20	30	30	9.35E-01	Pituitary
ALCP	ENSG00000196670.13	ZFP62	-0.33	-0.01	7.42E-01	0.00	0.09	4.22E-06	2	7	7	9.35E-01	Pituitary
ALCP	ENSG00000155592.15	ZKSCAN2	0.33	0.01	7.42E-01	0.00	0.13	1.96E-08	1	4	4	9.35E-01	Pituitary
ALCP	ENSG00000187764.11	SEMA4D	-0.33	-0.01	7.43E-01	0.00	0.17	2.23E-10	5	30	30	9.36E-01	Pituitary
ALCP	ENSG00000139899.10	CBLN3	-0.33	0.00	7.43E-01	0.01	0.52	1.81E-39	18	49	49	9.36E-01	Pituitary
ALCP	ENSG00000168152.12	THAP9	0.33	0.01	7.43E-01	0.00	0.03	5.51E-03	31	35	35	9.36E-01	Pituitary
ALCP	ENSG00000197457.9	STMN3	-0.33	0.00	7.44E-01	0.00	0.03	8.93E-03	25	44	44	9.36E-01	Pituitary
ALCP	ENSG00000243491.1	RP11-521D12.5	-0.33	0.00	7.44E-01	0.04	0.26	4.26E-16	9	13	13	9.36E-01	Pituitary
ALCP	ENSG00000204394.12	VARS	0.33	0.04	7.44E-01	0.00	0.07	4.88E-05	7	13	13	9.36E-01	Pituitary
ALCP	ENSG00000181625.17	SLX1B	0.33	0.00	7.44E-01	0.00	0.14	1.86E-08	16	37	37	9.36E-01	Pituitary
ALCP	ENSG00000162777.16	DENND2D	-0.33	-0.02	7.45E-01	0.00	0.09	9.72E-06	5	13	13	9.36E-01	Pituitary
ALCP	ENSG00000131941.7	RHPN2	-0.33	0.00	7.45E-01	0.03	0.28	1.73E-18	23	35	35	9.36E-01	Pituitary
ALCP	ENSG00000137996.12	RTCA	-0.33	-0.01	7.45E-01	0.00	0.05	7.67E-04	10	28	28	9.36E-01	Pituitary
ALCP	ENSG00000226409.2	RP11-735G4.1	-0.33	-0.01	7.45E-01	0.00	0.05	1.23E-03	6	25	25	9.36E-01	Pituitary
ALCP	ENSG00000254852.8	NPIPA2	-0.32	0.00	7.46E-01	0.02	0.08	1.40E-05	23	55	55	9.36E-01	Pituitary
ALCP	ENSG00000143198.12	MGST3	-0.32	-0.01	7.46E-01	0.01	0.10	2.30E-06	20	92	92	9.36E-01	Pituitary
ALCP	ENSG00000166529.14	ZSCAN21	0.32	0.01	7.46E-01	0.00	0.10	3.13E-06	9	22	22	9.36E-01	Pituitary
ALCP	ENSG00000147364.16	FBXO25	0.32	0.00	7.46E-01	0.00	0.06	3.08E-04	7	11	11	9.36E-01	Pituitary
ALCP	ENSG00000167702.11	KIFC2	-0.32	-0.04	7.46E-01	0.00	0.16	1.36E-09	5	19	19	9.37E-01	Pituitary
ALCP	ENSG00000247157.6	LINC01252	0.32	0.00	7.47E-01	0.17	0.43	1.98E-29	45	57	57	9.37E-01	Pituitary
ALCP	ENSG00000167543.15	TP53I13	-0.32	-0.02	7.47E-01	0.00	0.08	1.85E-05	3	8	8	9.37E-01	Pituitary
ALCP	ENSG00000238227.7	C9orf69	0.32	0.03	7.47E-01	0.00	0.03	1.96E-02	2	14	14	9.37E-01	Pituitary
ALCP	ENSG00000244462.7	RBM12	0.32	0.03	7.48E-01	0.00	0.05	1.07E-03	6	13	13	9.37E-01	Pituitary
ALCP	ENSG00000255021.1	RP11-536I6.2	-0.32	0.00	7.48E-01	0.02	0.15	3.63E-09	13	23	23	9.37E-01	Pituitary
ALCP	ENSG00000153832.11	FBXO36	-0.32	-0.12	7.48E-01	0.00	0.11	3.44E-07	1	7	7	9.37E-01	Pituitary
ALCP	ENSG00000249628.2	LINC00942	-0.32	-0.01	7.48E-01	0.00	0.16	8.64E-10	9	23	23	9.37E-01	Pituitary
ALCP	ENSG00000182612.10	TSPAN10	-0.32	0.00	7.48E-01	0.04	0.16	5.95E-10	26	44	44	9.37E-01	Pituitary
ALCP	ENSG00000168116.13	KIAA1586	0.32	0.00	7.48E-01	0.01	0.12	3.75E-07	20	25	25	9.37E-01	Pituitary
ALCP	ENSG00000130713.15	EXOSC2	0.32	0.00	7.48E-01	0.01	0.03	5.73E-03	36	77	77	9.37E-01	Pituitary
ALCP	ENSG00000101298.13	SNPH	-0.32	-0.02	7.49E-01	0.00	0.03	1.81E-02	9	22	22	9.37E-01	Pituitary
ALCP	ENSG00000116016.13	EPAS1	0.32	0.05	7.49E-01	0.00	0.03	1.24E-02	5	14	14	9.37E-01	Pituitary
ALCP	ENSG00000277972.1	CISD3	-0.32	-0.03	7.49E-01	0.00	0.07	3.26E-05	2	9	9	9.37E-01	Pituitary
ALCP	ENSG00000168333.13	C8orf22	0.32	0.01	7.49E-01	0.00	0.14	1.29E-08	6	11	11	9.37E-01	Pituitary
ALCP	ENSG00000184588.17	PDE4B	0.32	0.01	7.50E-01	0.00	0.02	4.69E-02	17	21	21	9.37E-01	Pituitary
ALCP	ENSG00000197629.5	MPEG1	-0.32	-0.01	7.50E-01	0.00	0.02	4.94E-02	11	29	29	9.37E-01	Pituitary
ALCP	ENSG00000114948.12	ADAM23	-0.32	-0.02	7.50E-01	0.00	0.05	7.64E-04	1	10	10	9.38E-01	Pituitary
ALCP	ENSG00000105971.14	CAV2	0.32	0.01	7.50E-01	0.00	0.02	2.44E-02	38	55	55	9.38E-01	Pituitary
ALCP	ENSG00000206559.7	ZCWPW2	0.32	0.01	7.51E-01	0.00	0.03	1.35E-02	12	23	23	9.38E-01	Pituitary
ALCP	ENSG00000104497.13	SNX16	-0.32	-0.01	7.51E-01	0.00	0.42	3.12E-30	6	37	37	9.38E-01	Pituitary
ALCP	ENSG00000172262.11	ZNF131	-0.32	-0.02	7.51E-01	0.00	0.02	2.84E-02	6	11	11	9.38E-01	Pituitary
ALCP	ENSG00000105479.15	CCDC114	0.32	0.00	7.52E-01	0.00	0.48	7.35E-34	12	32	32	9.38E-01	Pituitary
ALCP	ENSG00000271743.1	CTD-2541M15.3	0.32	0.00	7.52E-01	0.01	0.09	6.25E-06	28	49	49	9.38E-01	Pituitary
ALCP	ENSG00000171345.13	KRT19	0.32	0.00	7.52E-01	0.01	0.04	2.38E-03	17	29	29	9.38E-01	Pituitary
ALCP	ENSG00000230438.6	SERPINB9P1	-0.32	0.00	7.52E-01	0.02	0.54	6.14E-42	14	55	55	9.38E-01	Pituitary
ALCP	ENSG00000186184.16	POLR1D	-0.32	0.00	7.52E-01	0.01	0.13	8.37E-09	18	38	38	9.38E-01	Pituitary
ALCP	ENSG00000079785.14	DDX1	-0.31	-0.01	7.53E-01	0.00	0.36	1.59E-23	5	46	46	9.39E-01	Pituitary
ALCP	ENSG00000114439.18	BBX	0.31	0.05	7.53E-01	0.00	0.03	1.29E-02	2	4	4	9.39E-01	Pituitary
ALCP	ENSG00000178802.17	MPI	0.31	0.01	7.53E-01	0.00	0.05	7.44E-04	8	15	15	9.39E-01	Pituitary
ALCP	ENSG00000122085.16	MTERF4	-0.31	0.00	7.53E-01	0.10	0.43	7.81E-29	26	75	75	9.39E-01	Pituitary
ALCP	ENSG00000114554.11	PLXNA1	0.31	0.01	7.54E-01	0.00	0.02	3.22E-02	17	37	37	9.40E-01	Pituitary
ALCP	ENSG00000148700.14	ADD3	-0.31	0.00	7.55E-01	0.01	0.30	1.77E-19	18	49	49	9.40E-01	Pituitary
ALCP	ENSG00000183770.5	FOXL2	0.31	0.00	7.55E-01	0.01	0.15	2.60E-09	8	11	11	9.40E-01	Pituitary
ALCP	ENSG00000163866.8	SMIM12	-0.31	-0.01	7.55E-01	0.00	0.11	2.60E-07	12	28	28	9.40E-01	Pituitary
ALCP	ENSG00000145916.18	RMND5B	-0.31	0.00	7.55E-01	0.00	0.06	2.75E-04	18	40	40	9.40E-01	Pituitary
ALCP	ENSG00000233200.1	RP11-324I22.2	0.31	0.01	7.55E-01	0.00	0.09	5.52E-06	15	26	26	9.40E-01	Pituitary
ALCP	ENSG00000153898.12	MCOLN2	-0.31	0.00	7.55E-01	0.10	0.49	7.20E-36	33	62	62	9.40E-01	Pituitary
ALCP	ENSG00000074800.13	ENO1	-0.31	-0.01	7.56E-01	0.00	0.02	2.88E-02	3	5	5	9.40E-01	Pituitary
ALCP	ENSG00000164889.13	SLC4A2	-0.31	-0.01	7.56E-01	0.00	0.10	1.13E-06	28	34	34	9.40E-01	Pituitary
ALCP	ENSG00000197302.10	ZNF720	-0.31	-0.01	7.56E-01	0.01	0.03	8.95E-03	34	39	39	9.40E-01	Pituitary
ALCP	ENSG00000119599.16	DCAF4	0.31	0.00	7.57E-01	0.00	0.12	1.97E-07	11	27	27	9.40E-01	Pituitary
ALCP	ENSG00000198169.8	ZNF251	-0.31	-0.06	7.57E-01	0.00	0.17	8.32E-11	2	20	20	9.40E-01	Pituitary
ALCP	ENSG00000223704.1	LINC01422	0.31	0.02	7.57E-01	0.00	0.07	4.48E-05	12	31	31	9.40E-01	Pituitary
ALCP	ENSG00000183527.11	PSMG1	-0.31	-0.01	7.57E-01	0.00	0.05	1.28E-03	7	30	30	9.40E-01	Pituitary
ALCP	ENSG00000127578.6	WFIKKN1	-0.31	0.00	7.57E-01	0.13	0.42	1.26E-28	12	32	32	9.40E-01	Pituitary
ALCP	ENSG00000116138.12	DNAJC16	-0.31	-0.01	7.58E-01	0.00	0.05	1.37E-03	21	24	24	9.40E-01	Pituitary
ALCP	ENSG00000140022.9	STON2	-0.31	-0.03	7.58E-01	0.00	0.05	6.21E-04	4	8	8	9.40E-01	Pituitary
ALCP	ENSG00000272541.1	XXbac-BPGBPG55C20.1	-0.31	0.00	7.58E-01	0.05	0.47	1.25E-33	29	53	53	9.40E-01	Pituitary
ALCP	ENSG00000066185.12	ZMYND12	0.31	0.00	7.58E-01	0.02	0.20	1.47E-12	46	52	52	9.40E-01	Pituitary
ALCP	ENSG00000108786.10	HSD17B1	0.31	0.00	7.58E-01	0.01	0.10	1.52E-06	5	6	6	9.40E-01	Pituitary
ALCP	ENSG00000186666.5	BCDIN3D	-0.31	0.00	7.58E-01	0.00	0.06	5.11E-04	9	16	16	9.40E-01	Pituitary
ALCP	ENSG00000276255.2	RP5-881P19.7	-0.31	0.00	7.59E-01	0.00	0.04	5.28E-03	11	16	16	9.41E-01	Pituitary
ALCP	ENSG00000071894.16	CPSF1	-0.31	-0.92	7.59E-01	0.00	0.63	1.61E-56	2	20	20	9.41E-01	Pituitary
ALCP	ENSG00000006025.11	OSBPL7	-0.31	0.00	7.59E-01	0.01	0.16	6.42E-10	17	24	24	9.41E-01	Pituitary
ALCP	ENSG00000066583.11	ISOC1	-0.31	0.00	7.59E-01	0.00	0.17	2.06E-10	18	35	35	9.41E-01	Pituitary
ALCP	ENSG00000058085.14	LAMC2	0.31	0.00	7.60E-01	0.01	0.09	4.90E-06	14	24	24	9.41E-01	Pituitary
ALCP	ENSG00000143028.8	SYPL2	-0.31	0.00	7.60E-01	0.00	0.05	1.04E-03	28	55	55	9.41E-01	Pituitary
ALCP	ENSG00000178804.7	H1FOO	0.31	0.00	7.60E-01	0.05	0.16	1.28E-09	29	36	36	9.41E-01	Pituitary
ALCP	ENSG00000171469.10	ZNF561	-0.31	0.00	7.60E-01	0.01	0.31	1.86E-19	27	33	33	9.41E-01	Pituitary
ALCP	ENSG00000135049.15	AGTPBP1	-0.31	-0.01	7.60E-01	0.00	0.10	3.54E-06	11	28	28	9.41E-01	Pituitary
ALCP	ENSG00000185156.5	MFSD6L	0.31	0.01	7.60E-01	0.00	0.10	2.88E-06	10	21	21	9.41E-01	Pituitary
ALCP	ENSG00000053108.16	FSTL4	0.30	0.01	7.61E-01	0.00	0.25	2.72E-15	12	26	26	9.41E-01	Pituitary
ALCP	ENSG00000243725.6	TTC4	-0.30	-0.02	7.61E-01	0.00	0.14	2.08E-08	4	16	16	9.41E-01	Pituitary
ALCP	ENSG00000213064.9	SFT2D2	-0.30	-0.01	7.62E-01	0.00	0.04	4.54E-03	26	36	36	9.41E-01	Pituitary
ALCP	ENSG00000077549.17	CAPZB	-0.30	-0.02	7.62E-01	0.00	0.04	2.33E-03	7	9	9	9.41E-01	Pituitary
ALCP	ENSG00000263280.1	LA16c-325D7.2	-0.30	-0.01	7.62E-01	0.00	0.36	6.99E-25	13	25	25	9.41E-01	Pituitary
ALCP	ENSG00000227124.8	ZNF717	0.30	0.03	7.62E-01	0.00	0.15	1.49E-09	8	16	16	9.41E-01	Pituitary
ALCP	ENSG00000196867.7	ZFP28	0.30	0.06	7.63E-01	0.00	0.11	5.84E-07	12	16	16	9.41E-01	Pituitary
ALCP	ENSG00000261241.5	LINC02128	-0.30	0.00	7.63E-01	0.04	0.34	1.79E-22	12	19	19	9.41E-01	Pituitary
ALCP	ENSG00000160460.15	SPTBN4	0.30	0.00	7.63E-01	0.01	0.11	8.70E-07	15	49	49	9.41E-01	Pituitary
ALCP	ENSG00000143450.16	OAZ3	0.30	0.00	7.63E-01	0.09	0.35	8.58E-23	32	53	53	9.41E-01	Pituitary
ALCP	ENSG00000170248.13	PDCD6IP	0.30	0.00	7.63E-01	0.02	0.27	1.17E-17	42	55	55	9.41E-01	Pituitary
ALCP	ENSG00000146477.5	SLC22A3	-0.30	0.00	7.64E-01	0.02	0.20	4.12E-12	14	22	22	9.41E-01	Pituitary
ALCP	ENSG00000222009.8	BTBD19	-0.30	0.00	7.64E-01	0.01	0.08	1.72E-05	17	18	18	9.41E-01	Pituitary
ALCP	ENSG00000215271.7	HOMEZ	0.30	0.01	7.64E-01	0.00	0.03	5.90E-03	4	11	11	9.41E-01	Pituitary
ALCP	ENSG00000174953.13	DHX36	0.30	0.00	7.64E-01	0.01	0.15	4.61E-09	32	51	51	9.41E-01	Pituitary
ALCP	ENSG00000112146.16	FBXO9	-0.30	-0.01	7.64E-01	0.01	0.03	9.08E-03	21	61	61	9.41E-01	Pituitary
ALCP	ENSG00000172375.12	C2CD2L	0.30	0.00	7.64E-01	0.00	0.06	4.33E-04	13	22	22	9.41E-01	Pituitary
ALCP	ENSG00000174939.10	ASPHD1	-0.30	-0.01	7.65E-01	0.00	0.02	2.72E-02	5	11	11	9.41E-01	Pituitary
ALCP	ENSG00000271344.1	RP11-274B21.9	-0.30	0.00	7.65E-01	0.02	0.23	3.79E-14	32	38	38	9.41E-01	Pituitary
ALCP	ENSG00000107614.21	TRDMT1	-0.30	-0.01	7.65E-01	0.00	0.18	8.98E-11	21	49	49	9.41E-01	Pituitary
ALCP	ENSG00000166145.14	SPINT1	-0.30	-0.01	7.65E-01	0.00	0.06	1.89E-04	2	6	6	9.41E-01	Pituitary
ALCP	ENSG00000273073.1	RP11-109E12.1	-0.30	0.00	7.65E-01	0.01	0.09	3.54E-06	21	39	39	9.41E-01	Pituitary
ALCP	ENSG00000147647.12	DPYS	0.30	0.00	7.65E-01	0.01	0.04	2.57E-03	8	21	21	9.41E-01	Pituitary
ALCP	ENSG00000132740.8	IGHMBP2	-0.30	0.00	7.66E-01	0.09	0.39	1.36E-26	21	23	23	9.41E-01	Pituitary
ALCP	ENSG00000176293.19	ZNF135	-0.30	-0.01	7.66E-01	0.00	0.10	2.22E-06	9	22	22	9.41E-01	Pituitary
ALCP	ENSG00000133433.10	GSTT2B	0.30	0.00	7.66E-01	0.02	0.60	1.68E-51	34	91	91	9.41E-01	Pituitary
ALCP	ENSG00000229117.8	RPL41	0.30	0.00	7.66E-01	0.00	0.03	6.87E-03	20	39	39	9.41E-01	Pituitary
ALCP	ENSG00000132646.10	PCNA	-0.30	-0.01	7.66E-01	0.00	0.02	3.34E-02	4	6	6	9.41E-01	Pituitary
ALCP	ENSG00000120370.12	GORAB	-0.30	0.00	7.66E-01	0.01	0.12	2.20E-07	49	75	75	9.41E-01	Pituitary
ALCP	ENSG00000033100.16	CHPF2	-0.30	0.00	7.66E-01	0.00	0.05	9.12E-04	14	28	28	9.41E-01	Pituitary
ALCP	ENSG00000114021.11	NIT2	0.30	0.00	7.66E-01	0.00	0.13	2.99E-08	5	16	16	9.41E-01	Pituitary
ALCP	ENSG00000141458.12	NPC1	0.30	0.00	7.67E-01	0.00	0.03	1.13E-02	10	15	15	9.41E-01	Pituitary
ALCP	ENSG00000186088.15	GSAP	-0.30	-0.04	7.67E-01	0.00	0.05	6.64E-04	1	19	19	9.41E-01	Pituitary
ALCP	ENSG00000154134.14	ROBO3	0.30	0.03	7.67E-01	0.00	0.10	1.78E-06	1	10	10	9.41E-01	Pituitary
ALCP	ENSG00000169217.8	CD2BP2	-0.30	0.00	7.67E-01	0.00	0.04	2.43E-03	4	8	8	9.41E-01	Pituitary
ALCP	ENSG00000112655.15	PTK7	0.30	0.00	7.67E-01	0.01	0.04	3.77E-03	34	78	78	9.41E-01	Pituitary
ALCP	ENSG00000268654.1	MIMT1	0.30	0.01	7.67E-01	0.00	0.08	1.36E-05	4	11	11	9.41E-01	Pituitary
ALCP	ENSG00000151575.14	TEX9	-0.30	0.00	7.68E-01	0.07	0.44	3.95E-30	41	53	53	9.41E-01	Pituitary
ALCP	ENSG00000162994.15	CLHC1	0.29	0.01	7.68E-01	0.01	0.13	1.19E-08	29	37	37	9.42E-01	Pituitary
ALCP	ENSG00000219545.11	UMAD1	0.29	0.00	7.68E-01	0.01	0.38	5.29E-26	8	18	18	9.42E-01	Pituitary
ALCP	ENSG00000137070.17	IL11RA	0.29	0.00	7.69E-01	0.03	0.21	2.39E-13	31	38	38	9.43E-01	Pituitary
ALCP	ENSG00000183291.15	SELENOF	0.29	0.00	7.70E-01	0.01	0.17	2.53E-10	25	61	61	9.43E-01	Pituitary
ALCP	ENSG00000124588.19	NQO2	-0.29	0.00	7.70E-01	0.05	0.51	7.00E-39	18	52	52	9.43E-01	Pituitary
ALCP	ENSG00000154518.9	ATP5G3	0.29	0.01	7.70E-01	0.00	0.04	4.55E-03	3	5	5	9.43E-01	Pituitary
ALCP	ENSG00000138095.18	LRPPRC	0.29	0.00	7.70E-01	0.01	0.20	3.88E-12	26	55	55	9.43E-01	Pituitary
ALCP	ENSG00000174780.15	SRP72	-0.29	0.00	7.70E-01	0.02	0.20	1.25E-12	11	23	23	9.43E-01	Pituitary
ALCP	ENSG00000095587.8	TLL2	0.29	0.00	7.70E-01	0.02	0.12	1.04E-07	14	26	26	9.43E-01	Pituitary
ALCP	ENSG00000237753.1	AC079922.3	0.29	0.00	7.71E-01	0.02	0.25	5.53E-16	6	12	12	9.43E-01	Pituitary
ALCP	ENSG00000032444.15	PNPLA6	-0.29	-0.01	7.71E-01	0.00	0.05	8.93E-04	1	3	3	9.43E-01	Pituitary
ALCP	ENSG00000178248.11	LINC01658	0.29	0.00	7.71E-01	0.01	0.14	5.83E-09	16	42	42	9.43E-01	Pituitary
ALCP	ENSG00000092871.16	RFFL	-0.29	-0.06	7.71E-01	0.00	0.04	2.61E-03	1	6	6	9.43E-01	Pituitary
ALCP	ENSG00000177710.5	SLC35G5	-0.29	-0.04	7.71E-01	0.00	0.08	1.41E-05	6	24	24	9.43E-01	Pituitary
ALCP	ENSG00000037042.8	TUBG2	0.29	0.00	7.72E-01	0.01	0.12	3.01E-07	14	19	19	9.43E-01	Pituitary
ALCP	ENSG00000196199.13	MPHOSPH8	-0.29	0.00	7.72E-01	0.01	0.04	2.93E-03	6	10	10	9.43E-01	Pituitary
ALCP	ENSG00000224790.2	AP000704.5	-0.29	0.00	7.72E-01	0.08	0.48	1.78E-35	12	46	46	9.43E-01	Pituitary
ALCP	ENSG00000150722.10	PPP1R1C	-0.29	-0.01	7.72E-01	0.00	0.08	2.19E-05	3	20	20	9.43E-01	Pituitary
ALCP	ENSG00000057593.13	F7	-0.29	0.00	7.72E-01	0.02	0.03	8.09E-03	5	12	12	9.43E-01	Pituitary
ALCP	ENSG00000152766.5	ANKRD22	0.29	0.01	7.72E-01	0.01	0.10	7.94E-07	26	58	58	9.43E-01	Pituitary
ALCP	ENSG00000213445.9	SIPA1	-0.29	-0.01	7.73E-01	0.00	0.07	1.43E-04	1	3	3	9.44E-01	Pituitary
ALCP	ENSG00000172590.18	MRPL52	-0.29	0.00	7.74E-01	0.01	0.11	9.71E-07	11	41	41	9.44E-01	Pituitary
ALCP	ENSG00000174442.11	ZWILCH	-0.29	-0.10	7.74E-01	0.00	0.05	1.70E-03	3	6	6	9.44E-01	Pituitary
ALCP	ENSG00000146729.9	GBAS	0.29	0.01	7.74E-01	0.00	0.17	1.78E-10	3	19	19	9.44E-01	Pituitary
ALCP	ENSG00000128891.15	C15orf57	0.29	0.00	7.74E-01	0.13	0.52	5.46E-40	19	37	37	9.44E-01	Pituitary
ALCP	ENSG00000149295.13	DRD2	-0.29	-0.01	7.75E-01	0.00	0.06	4.48E-04	48	93	93	9.44E-01	Pituitary
ALCP	ENSG00000166268.10	MYRFL	-0.29	0.00	7.75E-01	0.17	0.34	4.92E-22	49	73	73	9.44E-01	Pituitary
ALCP	ENSG00000213413.2	PVRIG	0.29	0.01	7.75E-01	0.00	0.02	3.27E-02	17	30	30	9.44E-01	Pituitary
ALCP	ENSG00000115419.12	GLS	0.29	0.01	7.75E-01	0.00	0.05	8.89E-04	20	49	49	9.44E-01	Pituitary
ALCP	ENSG00000091640.7	SPAG7	0.29	0.08	7.76E-01	0.00	0.09	2.33E-06	7	20	20	9.44E-01	Pituitary
ALCP	ENSG00000197226.12	TBC1D9B	0.29	0.00	7.76E-01	0.01	0.22	3.52E-13	45	75	75	9.44E-01	Pituitary
ALCP	ENSG00000072818.11	ACAP1	-0.28	-0.01	7.76E-01	0.00	0.07	1.34E-04	2	9	9	9.44E-01	Pituitary
ALCP	ENSG00000253426.5	RP11-10A14.4	-0.28	0.00	7.76E-01	0.01	0.05	1.28E-03	9	23	23	9.44E-01	Pituitary
ALCP	ENSG00000121933.18	TMIGD3	-0.28	0.00	7.76E-01	0.01	0.14	1.89E-08	5	8	8	9.44E-01	Pituitary
ALCP	ENSG00000165792.17	METTL17	-0.28	-0.01	7.76E-01	0.00	0.09	1.28E-05	5	15	15	9.44E-01	Pituitary
ALCP	ENSG00000083857.13	FAT1	-0.28	-0.01	7.76E-01	0.00	0.04	5.03E-03	3	9	9	9.44E-01	Pituitary
ALCP	ENSG00000149403.12	GRIK4	0.28	0.01	7.77E-01	0.00	0.04	2.15E-03	24	43	43	9.44E-01	Pituitary
ALCP	ENSG00000126858.16	RHOT1	-0.28	0.00	7.77E-01	0.00	0.04	3.23E-03	19	40	40	9.44E-01	Pituitary
ALCP	ENSG00000246523.7	RP11-736K20.6	0.28	0.00	7.78E-01	0.02	0.08	2.60E-05	17	30	30	9.45E-01	Pituitary
ALCP	ENSG00000251363.2	RP11-129M6.1	-0.28	0.00	7.78E-01	0.04	0.03	6.33E-03	49	84	84	9.45E-01	Pituitary
ALCP	ENSG00000116698.21	SMG7	-0.28	-0.01	7.78E-01	0.00	0.16	9.66E-10	8	18	18	9.45E-01	Pituitary
ALCP	ENSG00000214189.8	ZNF788	0.28	0.00	7.78E-01	0.01	0.21	6.05E-13	57	118	118	9.45E-01	Pituitary
ALCP	ENSG00000077348.8	EXOSC5	0.28	0.36	7.79E-01	0.00	0.06	2.08E-04	1	14	14	9.45E-01	Pituitary
ALCP	ENSG00000204967.10	PCDHA4	-0.28	0.00	7.79E-01	0.00	0.03	9.78E-03	39	39	39	9.45E-01	Pituitary
ALCP	ENSG00000175664.9	TEX26	-0.28	-0.01	7.79E-01	0.00	0.14	2.11E-08	10	41	41	9.45E-01	Pituitary
ALCP	ENSG00000136267.13	DGKB	0.28	0.00	7.79E-01	0.01	0.08	1.51E-05	22	30	30	9.45E-01	Pituitary
ALCP	ENSG00000138821.12	SLC39A8	-0.28	-0.09	7.79E-01	0.00	0.23	3.29E-14	1	10	10	9.45E-01	Pituitary
ALCP	ENSG00000256061.7	DYX1C1	-0.28	-0.07	7.79E-01	0.00	0.05	1.67E-03	1	9	9	9.45E-01	Pituitary
ALCP	ENSG00000119242.8	CCDC92	0.28	0.21	7.80E-01	0.00	0.13	1.51E-08	1	12	12	9.45E-01	Pituitary
ALCP	ENSG00000124532.14	MRS2	-0.28	-0.01	7.80E-01	0.00	0.03	1.70E-02	9	16	16	9.45E-01	Pituitary
ALCP	ENSG00000105650.21	PDE4C	0.28	0.00	7.80E-01	0.01	0.06	1.34E-04	11	15	15	9.45E-01	Pituitary
ALCP	ENSG00000144134.18	RABL2A	-0.28	0.00	7.81E-01	0.01	0.11	1.12E-06	28	41	41	9.45E-01	Pituitary
ALCP	ENSG00000170509.11	HSD17B13	0.28	0.00	7.81E-01	0.10	0.30	2.67E-19	20	26	26	9.45E-01	Pituitary
ALCP	ENSG00000221955.10	SLC12A8	0.28	0.03	7.81E-01	0.00	0.02	2.25E-02	5	6	6	9.45E-01	Pituitary
ALCP	ENSG00000188611.14	ASAH2	-0.28	0.00	7.81E-01	0.14	0.52	2.49E-39	13	21	21	9.45E-01	Pituitary
ALCP	ENSG00000067066.16	SP100	0.28	0.00	7.81E-01	0.01	0.13	3.21E-08	8	22	22	9.45E-01	Pituitary
ALCP	ENSG00000134809.8	TIMM10	-0.28	0.00	7.81E-01	0.02	0.37	1.92E-25	14	22	22	9.45E-01	Pituitary
ALCP	ENSG00000204531.17	POU5F1	0.28	0.00	7.81E-01	0.05	0.25	3.02E-15	41	56	56	9.45E-01	Pituitary
ALCP	ENSG00000158428.3	CATIP	0.28	0.07	7.81E-01	0.00	0.02	3.94E-02	8	19	19	9.45E-01	Pituitary
ALCP	ENSG00000023909.9	GCLM	0.28	0.01	7.81E-01	0.00	0.04	5.26E-03	30	76	76	9.45E-01	Pituitary
ALCP	ENSG00000123838.10	C4BPA	0.28	0.05	7.82E-01	0.00	0.12	1.24E-07	4	12	12	9.45E-01	Pituitary
ALCP	ENSG00000166797.10	FAM96A	0.28	0.01	7.82E-01	0.00	0.04	1.66E-03	5	19	19	9.46E-01	Pituitary
ALCP	ENSG00000107890.16	ANKRD26	-0.28	-0.03	7.82E-01	0.00	0.06	4.53E-04	7	21	21	9.46E-01	Pituitary
ALCP	ENSG00000133114.17	GPALPP1	-0.28	-0.01	7.82E-01	0.00	0.08	2.38E-05	5	8	8	9.46E-01	Pituitary
ALCP	ENSG00000204498.10	NFKBIL1	-0.28	-0.01	7.83E-01	0.00	0.06	1.79E-04	3	3	3	9.46E-01	Pituitary
ALCP	ENSG00000050393.11	MCUR1	0.28	0.00	7.83E-01	0.01	0.06	4.14E-04	63	100	100	9.46E-01	Pituitary
ALCP	ENSG00000105088.8	OLFM2	-0.27	0.00	7.83E-01	0.01	0.04	5.26E-03	8	30	30	9.46E-01	Pituitary
ALCP	ENSG00000175164.13	ABO	0.27	0.00	7.83E-01	0.01	0.47	2.10E-34	23	68	68	9.46E-01	Pituitary
ALCP	ENSG00000167861.15	HID1	0.27	0.01	7.84E-01	0.00	0.06	5.42E-04	5	13	13	9.46E-01	Pituitary
ALCP	ENSG00000197535.14	MYO5A	0.27	0.02	7.84E-01	0.00	0.09	3.88E-06	3	9	9	9.46E-01	Pituitary
ALCP	ENSG00000272690.5	LINC02018	0.27	0.01	7.84E-01	0.00	0.10	1.10E-06	9	67	67	9.46E-01	Pituitary
ALCP	ENSG00000131023.12	LATS1	0.27	0.00	7.84E-01	0.00	0.14	2.00E-08	44	55	55	9.46E-01	Pituitary
ALCP	ENSG00000182993.3	C12orf60	-0.27	0.00	7.84E-01	0.01	0.10	2.01E-06	49	74	74	9.46E-01	Pituitary
ALCP	ENSG00000254973.1	RP11-429J17.7	0.27	0.00	7.84E-01	0.00	0.07	1.13E-04	5	15	15	9.46E-01	Pituitary
ALCP	ENSG00000141429.13	GALNT1	0.27	0.00	7.85E-01	0.00	0.07	8.38E-05	44	44	44	9.46E-01	Pituitary
ALCP	ENSG00000169992.9	NLGN2	0.27	0.01	7.85E-01	0.00	0.02	3.16E-02	3	9	9	9.46E-01	Pituitary
ALCP	ENSG00000165271.16	NOL6	0.27	0.00	7.85E-01	0.01	0.27	4.93E-17	20	41	41	9.46E-01	Pituitary
ALCP	ENSG00000091262.15	ABCC6	-0.27	0.00	7.85E-01	0.00	0.11	6.27E-07	4	15	15	9.46E-01	Pituitary
ALCP	ENSG00000137393.9	RNF144B	-0.27	0.00	7.85E-01	0.00	0.05	9.74E-04	2	3	3	9.46E-01	Pituitary
ALCP	ENSG00000067365.14	METTL22	-0.27	0.00	7.86E-01	0.01	0.09	4.15E-06	3	6	6	9.46E-01	Pituitary
ALCP	ENSG00000145626.11	UGT3A1	-0.27	-0.01	7.86E-01	0.00	0.05	5.28E-04	38	55	55	9.46E-01	Pituitary
ALCP	ENSG00000184990.12	SIVA1	-0.27	0.00	7.86E-01	0.00	0.03	7.20E-03	9	26	26	9.46E-01	Pituitary
ALCP	ENSG00000255198.4	SNHG9	0.27	0.01	7.87E-01	0.00	0.30	2.77E-19	6	20	20	9.46E-01	Pituitary
ALCP	ENSG00000135314.12	KHDC1	0.27	0.00	7.87E-01	0.01	0.09	7.48E-06	33	59	59	9.46E-01	Pituitary
ALCP	ENSG00000106404.13	CLDN15	-0.27	0.00	7.87E-01	0.02	0.29	1.02E-18	14	22	22	9.46E-01	Pituitary
ALCP	ENSG00000121903.14	ZSCAN20	-0.27	-0.01	7.87E-01	0.00	0.03	1.91E-02	20	27	27	9.46E-01	Pituitary
ALCP	ENSG00000183751.14	TBL3	0.27	0.00	7.88E-01	0.01	0.21	6.03E-13	9	16	16	9.46E-01	Pituitary
ALCP	ENSG00000117601.13	SERPINC1	-0.27	0.00	7.88E-01	0.03	0.13	3.57E-08	48	109	109	9.46E-01	Pituitary
ALCP	ENSG00000171201.10	SMR3B	0.27	0.00	7.88E-01	0.00	0.06	2.65E-04	27	46	46	9.46E-01	Pituitary
ALCP	ENSG00000151348.13	EXT2	0.27	0.00	7.88E-01	0.04	0.23	2.79E-14	11	19	19	9.46E-01	Pituitary
ALCP	ENSG00000249664.1	CTD-2227C6.2	0.27	0.00	7.88E-01	0.13	0.33	3.01E-22	18	46	46	9.46E-01	Pituitary
ALCP	ENSG00000189042.13	ZNF567	0.27	0.00	7.89E-01	0.00	0.11	7.86E-07	16	24	24	9.46E-01	Pituitary
ALCP	ENSG00000135698.9	MPHOSPH6	-0.27	-0.02	7.89E-01	0.00	0.19	7.46E-12	8	35	35	9.46E-01	Pituitary
ALCP	ENSG00000226816.2	AC005082.12	0.27	0.01	7.89E-01	0.00	0.18	2.38E-11	13	37	37	9.46E-01	Pituitary
ALCP	ENSG00000101310.14	SEC23B	-0.27	0.00	7.89E-01	0.02	0.27	1.16E-17	20	26	26	9.46E-01	Pituitary
ALCP	ENSG00000130943.6	PKDREJ	0.27	0.00	7.89E-01	0.05	0.18	1.66E-11	21	26	26	9.46E-01	Pituitary
ALCP	ENSG00000259336.1	RP11-323I15.5	-0.27	-0.01	7.89E-01	0.00	0.04	4.64E-03	11	42	42	9.46E-01	Pituitary
ALCP	ENSG00000197576.13	HOXA4	0.27	0.01	7.89E-01	0.00	0.05	6.39E-04	6	22	22	9.46E-01	Pituitary
ALCP	ENSG00000114054.13	PCCB	0.27	0.01	7.89E-01	0.00	0.05	6.23E-04	6	16	16	9.46E-01	Pituitary
ALCP	ENSG00000267368.1	UPK3BL	0.27	0.00	7.89E-01	0.06	0.22	2.63E-13	22	52	52	9.46E-01	Pituitary
ALCP	ENSG00000100596.6	SPTLC2	0.27	0.00	7.89E-01	0.00	0.05	1.76E-03	7	14	14	9.46E-01	Pituitary
ALCP	ENSG00000069849.10	ATP1B3	0.27	0.00	7.90E-01	0.02	0.14	1.41E-08	26	51	51	9.46E-01	Pituitary
ALCP	ENSG00000167766.18	ZNF83	0.27	0.00	7.90E-01	0.04	0.52	1.68E-41	10	26	26	9.46E-01	Pituitary
ALCP	ENSG00000143149.12	ALDH9A1	-0.27	-0.01	7.90E-01	0.00	0.11	6.02E-07	9	10	10	9.46E-01	Pituitary
ALCP	ENSG00000240303.7	ACAD11	0.27	0.00	7.90E-01	0.01	0.02	2.74E-02	45	64	64	9.46E-01	Pituitary
ALCP	ENSG00000177868.11	SVBP	0.27	0.00	7.90E-01	0.01	0.14	1.22E-08	19	37	37	9.46E-01	Pituitary
ALCP	ENSG00000116199.11	FAM20B	0.27	0.00	7.90E-01	0.00	0.19	1.03E-11	6	9	9	9.46E-01	Pituitary
ALCP	ENSG00000158023.9	WDR66	-0.27	0.00	7.91E-01	0.01	0.08	1.03E-05	6	6	6	9.46E-01	Pituitary
ALCP	ENSG00000248441.6	LINC01197	0.27	0.01	7.91E-01	0.01	0.07	6.26E-05	49	139	139	9.46E-01	Pituitary
ALCP	ENSG00000140416.19	TPM1	0.26	0.00	7.92E-01	0.00	0.05	1.62E-03	13	30	30	9.47E-01	Pituitary
ALCP	ENSG00000135902.9	CHRND	-0.26	0.00	7.92E-01	0.00	0.03	1.24E-02	2	5	5	9.47E-01	Pituitary
ALCP	ENSG00000250101.1	RP11-1252I4.2	-0.26	-0.01	7.92E-01	0.00	0.08	4.80E-05	11	29	29	9.47E-01	Pituitary
ALCP	ENSG00000204152.10	TIMM23B	0.26	0.00	7.93E-01	0.00	0.06	1.55E-04	18	28	28	9.47E-01	Pituitary
ALCP	ENSG00000166452.11	AKIP1	0.26	0.01	7.93E-01	0.00	0.15	7.35E-09	11	19	19	9.47E-01	Pituitary
ALCP	ENSG00000151353.14	TMEM18	-0.26	0.00	7.93E-01	0.02	0.08	1.40E-05	27	43	43	9.47E-01	Pituitary
ALCP	ENSG00000242715.7	CCDC169	0.26	0.00	7.93E-01	0.01	0.16	1.49E-10	13	19	19	9.47E-01	Pituitary
ALCP	ENSG00000142168.14	SOD1	0.26	0.01	7.93E-01	0.00	0.07	1.32E-04	12	26	26	9.47E-01	Pituitary
ALCP	ENSG00000111906.17	HDDC2	-0.26	0.00	7.93E-01	0.01	0.13	2.79E-08	7	27	27	9.47E-01	Pituitary
ALCP	ENSG00000168904.14	LRRC28	-0.26	0.00	7.93E-01	0.01	0.34	1.67E-21	4	22	22	9.47E-01	Pituitary
ALCP	ENSG00000164344.15	KLKB1	-0.26	0.00	7.94E-01	0.05	0.39	1.08E-25	52	102	102	9.47E-01	Pituitary
ALCP	ENSG00000140265.12	ZSCAN29	-0.26	-0.01	7.94E-01	0.00	0.07	6.47E-05	15	25	25	9.47E-01	Pituitary
ALCP	ENSG00000121542.11	SEC22A	0.26	0.01	7.94E-01	0.00	0.12	1.37E-07	7	19	19	9.47E-01	Pituitary
ALCP	ENSG00000182400.14	TRAPPC6B	-0.26	0.00	7.94E-01	0.01	0.07	7.78E-05	11	39	39	9.47E-01	Pituitary
ALCP	ENSG00000100592.15	DAAM1	-0.26	0.00	7.95E-01	0.03	0.18	1.18E-10	33	41	41	9.48E-01	Pituitary
ALCP	ENSG00000258890.6	CEP95	0.26	0.00	7.95E-01	0.00	0.07	5.37E-05	11	30	30	9.48E-01	Pituitary
ALCP	ENSG00000114770.16	ABCC5	-0.26	0.00	7.95E-01	0.01	0.09	9.66E-06	8	8	8	9.48E-01	Pituitary
ALCP	ENSG00000082196.20	C1QTNF3	0.26	0.03	7.95E-01	0.00	0.06	5.24E-04	1	14	14	9.48E-01	Pituitary
ALCP	ENSG00000074410.13	CA12	-0.26	0.00	7.95E-01	0.00	0.03	7.10E-03	8	31	31	9.48E-01	Pituitary
ALCP	ENSG00000146066.2	HIGD2A	-0.26	-0.01	7.96E-01	0.00	0.16	1.22E-09	6	11	11	9.48E-01	Pituitary
ALCP	ENSG00000250903.8	GMDS-AS1	0.26	0.01	7.97E-01	0.00	0.08	3.75E-05	11	22	22	9.49E-01	Pituitary
ALCP	ENSG00000166801.15	FAM111A	0.26	0.00	7.97E-01	0.01	0.07	4.91E-05	11	18	18	9.49E-01	Pituitary
ALCP	ENSG00000163956.10	LRPAP1	-0.26	0.00	7.97E-01	0.00	0.26	3.69E-16	9	54	54	9.49E-01	Pituitary
ALCP	ENSG00000085721.12	RRN3	-0.26	0.00	7.97E-01	0.00	0.05	5.72E-04	6	9	9	9.49E-01	Pituitary
ALCP	ENSG00000281332.1	LINC00997	0.26	0.01	7.97E-01	0.00	0.06	3.16E-04	8	17	17	9.49E-01	Pituitary
ALCP	ENSG00000109920.12	FNBP4	-0.26	-0.01	7.98E-01	0.00	0.05	1.28E-03	3	3	3	9.49E-01	Pituitary
ALCP	ENSG00000256001.1	RP11-575F12.2	-0.26	-0.01	7.98E-01	0.00	0.04	4.57E-03	1	2	2	9.49E-01	Pituitary
ALCP	ENSG00000273473.1	LL09NC01-139C3.1	-0.26	-0.01	7.98E-01	0.00	0.03	9.11E-03	8	26	26	9.49E-01	Pituitary
ALCP	ENSG00000189366.9	ALG1L	0.26	0.00	7.99E-01	0.07	0.25	1.63E-15	42	95	95	9.49E-01	Pituitary
ALCP	ENSG00000282692.1	CTD-3212A4.2	-0.26	0.00	7.99E-01	0.02	0.06	6.16E-04	33	53	53	9.49E-01	Pituitary
ALCP	ENSG00000180287.16	PLD5	0.25	0.00	7.99E-01	0.12	0.42	6.73E-30	27	39	39	9.49E-01	Pituitary
ALCP	ENSG00000197020.10	ZNF100	-0.25	-0.01	7.99E-01	0.00	0.61	7.05E-54	10	24	24	9.50E-01	Pituitary
ALCP	ENSG00000167775.10	CD320	0.25	0.00	8.00E-01	0.03	0.24	2.87E-14	14	14	14	9.50E-01	Pituitary
ALCP	ENSG00000061938.16	TNK2	-0.25	-0.01	8.00E-01	0.00	0.12	1.98E-07	12	18	18	9.50E-01	Pituitary
ALCP	ENSG00000148219.16	ASTN2	-0.25	0.00	8.00E-01	0.00	0.02	4.22E-02	31	90	90	9.50E-01	Pituitary
ALCP	ENSG00000142002.16	DPP9	-0.25	0.00	8.00E-01	0.00	0.08	1.87E-05	2	4	4	9.50E-01	Pituitary
ALCP	ENSG00000241954.1	RP1-149A16.17	0.25	0.00	8.01E-01	0.02	0.08	4.45E-05	46	48	48	9.50E-01	Pituitary
ALCP	ENSG00000115486.11	GGCX	0.25	0.00	8.01E-01	0.02	0.27	1.29E-16	20	29	29	9.50E-01	Pituitary
ALCP	ENSG00000272108.1	AC005754.8	-0.25	0.00	8.01E-01	0.01	0.06	2.69E-04	8	13	13	9.50E-01	Pituitary
ALCP	ENSG00000146007.10	ZMAT2	0.25	0.00	8.01E-01	0.01	0.10	1.03E-06	27	32	32	9.50E-01	Pituitary
ALCP	ENSG00000001629.9	ANKIB1	0.25	0.01	8.01E-01	0.00	0.02	3.62E-02	7	14	14	9.50E-01	Pituitary
ALCP	ENSG00000118096.7	IFT46	-0.25	-0.02	8.01E-01	0.00	0.04	3.75E-03	2	4	4	9.50E-01	Pituitary
ALCP	ENSG00000077782.19	FGFR1	-0.25	-0.01	8.02E-01	0.00	0.07	1.33E-04	8	14	14	9.50E-01	Pituitary
ALCP	ENSG00000163938.16	GNL3	0.25	0.00	8.02E-01	0.00	0.10	2.15E-06	23	29	29	9.50E-01	Pituitary
ALCP	ENSG00000260176.1	CTD-3126B10.4	0.25	0.00	8.02E-01	0.03	0.21	1.97E-13	15	25	25	9.50E-01	Pituitary
ALCP	ENSG00000103111.14	MON1B	0.25	0.01	8.02E-01	0.00	0.06	3.23E-04	5	12	12	9.50E-01	Pituitary
ALCP	ENSG00000135250.16	SRPK2	0.25	0.00	8.03E-01	0.00	0.06	3.20E-04	12	17	17	9.51E-01	Pituitary
ALCP	ENSG00000204961.6	PCDHA9	0.25	0.00	8.03E-01	0.02	0.20	1.26E-12	39	62	62	9.51E-01	Pituitary
ALCP	ENSG00000168356.11	SCN11A	-0.25	-0.01	8.03E-01	0.00	0.11	3.22E-07	6	28	28	9.51E-01	Pituitary
ALCP	ENSG00000205085.10	FAM71F2	-0.25	0.00	8.04E-01	0.03	0.18	1.08E-10	32	38	38	9.51E-01	Pituitary
ALCP	ENSG00000152926.14	ZNF117	-0.25	0.00	8.04E-01	0.00	0.24	8.81E-16	8	24	24	9.51E-01	Pituitary
ALCP	ENSG00000159625.14	DRC7	0.25	0.01	8.04E-01	0.00	0.04	5.66E-03	14	42	42	9.51E-01	Pituitary
ALCP	ENSG00000275358.1	RP5-1025A1.3	0.25	0.00	8.04E-01	0.02	0.22	4.00E-14	13	60	60	9.51E-01	Pituitary
ALCP	ENSG00000135535.15	CD164	-0.25	-0.01	8.04E-01	0.00	0.03	1.70E-02	5	5	5	9.51E-01	Pituitary
ALCP	ENSG00000119227.7	PIGZ	-0.25	0.00	8.04E-01	0.04	0.37	5.23E-24	9	11	11	9.51E-01	Pituitary
ALCP	ENSG00000187010.19	RHD	0.25	0.00	8.04E-01	0.20	0.52	1.52E-39	11	17	17	9.51E-01	Pituitary
ALCP	ENSG00000000457.13	SCYL3	0.25	0.04	8.05E-01	0.00	0.04	4.45E-03	1	5	5	9.51E-01	Pituitary
ALCP	ENSG00000259915.2	RP11-410E4.1	0.25	0.02	8.05E-01	0.00	0.12	1.10E-07	9	68	68	9.51E-01	Pituitary
ALCP	ENSG00000282851.1	BISPR	-0.25	-0.03	8.05E-01	0.00	0.02	3.25E-02	4	14	14	9.51E-01	Pituitary
ALCP	ENSG00000272129.1	RP11-250B2.6	0.25	0.00	8.06E-01	0.02	0.05	9.85E-04	22	34	34	9.52E-01	Pituitary
ALCP	ENSG00000179902.12	C1orf194	-0.25	-0.01	8.06E-01	0.00	0.03	8.83E-03	8	19	19	9.52E-01	Pituitary
ALCP	ENSG00000185519.8	FAM131C	-0.24	0.00	8.07E-01	0.03	0.33	3.74E-21	6	7	7	9.52E-01	Pituitary
ALCP	ENSG00000197915.5	HRNR	-0.24	0.00	8.07E-01	0.04	0.40	6.22E-27	14	33	33	9.52E-01	Pituitary
ALCP	ENSG00000075884.13	ARHGAP15	0.24	0.00	8.07E-01	0.00	0.02	4.19E-02	13	32	32	9.52E-01	Pituitary
ALCP	ENSG00000145002.12	FAM86B2	0.24	0.14	8.07E-01	0.00	0.12	2.89E-07	1	22	22	9.52E-01	Pituitary
ALCP	ENSG00000141469.16	SLC14A1	-0.24	-0.02	8.08E-01	0.00	0.13	2.92E-08	6	24	24	9.52E-01	Pituitary
ALCP	ENSG00000158865.12	SLC5A11	-0.24	0.00	8.08E-01	0.16	0.48	1.74E-34	49	83	83	9.52E-01	Pituitary
ALCP	ENSG00000152527.13	PLEKHH2	-0.24	0.00	8.08E-01	0.00	0.09	7.30E-06	10	21	21	9.52E-01	Pituitary
ALCP	ENSG00000088035.15	ALG6	0.24	0.00	8.08E-01	0.01	0.04	1.20E-03	10	40	40	9.52E-01	Pituitary
ALCP	ENSG00000183230.16	CTNNA3	-0.24	-0.01	8.09E-01	0.00	0.02	4.29E-02	44	77	77	9.52E-01	Pituitary
ALCP	ENSG00000163701.18	IL17RE	-0.24	0.00	8.09E-01	0.01	0.16	4.93E-10	7	18	18	9.52E-01	Pituitary
ALCP	ENSG00000198707.14	CEP290	-0.24	0.00	8.09E-01	0.01	0.12	2.06E-08	38	43	43	9.52E-01	Pituitary
ALCP	ENSG00000255250.1	CTD-2005H7.2	0.24	0.00	8.09E-01	0.01	0.04	4.91E-03	10	20	20	9.52E-01	Pituitary
ALCP	ENSG00000091972.18	CD200	0.24	0.02	8.09E-01	0.00	0.04	3.56E-03	13	41	41	9.52E-01	Pituitary
ALCP	ENSG00000167644.11	C19orf33	0.24	0.00	8.10E-01	0.01	0.13	7.36E-08	15	20	20	9.52E-01	Pituitary
ALCP	ENSG00000166428.12	PLD4	0.24	0.00	8.10E-01	0.00	0.02	4.97E-02	17	41	41	9.52E-01	Pituitary
ALCP	ENSG00000279949.1	RP11-10A14.9	0.24	0.00	8.10E-01	0.00	0.09	1.26E-05	12	38	38	9.52E-01	Pituitary
ALCP	ENSG00000182150.15	ERCC6L2	0.24	0.00	8.10E-01	0.01	0.28	2.87E-17	29	70	70	9.52E-01	Pituitary
ALCP	ENSG00000170175.10	CHRNB1	0.24	0.00	8.10E-01	0.05	0.21	1.39E-12	28	59	59	9.52E-01	Pituitary
ALCP	ENSG00000260693.1	AC026150.8	-0.24	0.00	8.10E-01	0.01	0.02	2.52E-02	17	37	37	9.52E-01	Pituitary
ALCP	ENSG00000013810.18	TACC3	0.24	0.00	8.10E-01	0.06	0.28	2.04E-17	26	28	28	9.52E-01	Pituitary
ALCP	ENSG00000069667.15	RORA	0.24	0.00	8.11E-01	0.00	0.06	2.70E-04	9	23	23	9.52E-01	Pituitary
ALCP	ENSG00000164880.15	INTS1	0.24	0.00	8.11E-01	0.00	0.56	3.31E-44	5	21	21	9.52E-01	Pituitary
ALCP	ENSG00000141294.9	LRRC46	0.24	0.00	8.11E-01	0.04	0.36	1.05E-23	13	17	17	9.52E-01	Pituitary
ALCP	ENSG00000162729.13	IGSF8	-0.24	-0.22	8.11E-01	0.00	0.23	8.51E-15	1	10	10	9.52E-01	Pituitary
ALCP	ENSG00000275963.1	RP11-180M15.6	0.24	0.00	8.12E-01	0.00	0.03	1.96E-02	10	21	21	9.52E-01	Pituitary
ALCP	ENSG00000141504.11	SAT2	-0.24	-0.01	8.12E-01	0.00	0.05	6.49E-04	5	7	7	9.52E-01	Pituitary
ALCP	ENSG00000131165.14	CHMP1A	0.24	0.00	8.12E-01	0.01	0.12	1.49E-07	20	45	45	9.52E-01	Pituitary
ALCP	ENSG00000150527.16	CTAGE5	-0.24	0.00	8.12E-01	0.01	0.16	5.08E-10	8	22	22	9.52E-01	Pituitary
ALCP	ENSG00000144331.18	ZNF385B	-0.24	-0.01	8.12E-01	0.00	0.20	4.14E-12	10	40	40	9.52E-01	Pituitary
ALCP	ENSG00000273077.1	RP11-130C6.1	-0.24	0.00	8.12E-01	0.01	0.06	3.89E-04	7	17	17	9.52E-01	Pituitary
ALCP	ENSG00000172500.12	FIBP	-0.24	0.00	8.13E-01	0.01	0.03	1.33E-02	19	32	32	9.52E-01	Pituitary
ALCP	ENSG00000177830.17	CHID1	0.24	0.00	8.13E-01	0.01	0.16	7.98E-10	21	29	29	9.52E-01	Pituitary
ALCP	ENSG00000253301.5	LINC01606	0.24	0.00	8.13E-01	0.01	0.04	4.65E-03	8	14	14	9.52E-01	Pituitary
ALCP	ENSG00000124562.9	SNRPC	-0.24	0.00	8.13E-01	0.00	0.02	3.93E-02	27	54	54	9.52E-01	Pituitary
ALCP	ENSG00000170852.10	KBTBD2	0.24	0.00	8.13E-01	0.01	0.15	2.44E-09	30	49	49	9.52E-01	Pituitary
ALCP	ENSG00000168958.19	MFF	-0.24	0.00	8.13E-01	0.00	0.11	8.28E-07	16	28	28	9.52E-01	Pituitary
ALCP	ENSG00000036672.15	USP2	0.24	0.04	8.13E-01	0.00	0.06	1.99E-04	3	18	18	9.52E-01	Pituitary
ALCP	ENSG00000166415.14	WDR72	-0.24	0.00	8.14E-01	0.04	0.23	8.57E-14	18	22	22	9.52E-01	Pituitary
ALCP	ENSG00000011454.16	RABGAP1	-0.23	0.00	8.14E-01	0.00	0.05	8.22E-04	21	47	47	9.52E-01	Pituitary
ALCP	ENSG00000132205.10	EMILIN2	-0.23	0.00	8.14E-01	0.00	0.04	4.90E-03	6	6	6	9.52E-01	Pituitary
ALCP	ENSG00000169442.8	CD52	0.23	0.00	8.14E-01	0.00	0.03	1.77E-02	31	33	33	9.52E-01	Pituitary
ALCP	ENSG00000167840.13	ZNF232	0.23	0.00	8.14E-01	0.01	0.06	3.55E-04	11	31	31	9.52E-01	Pituitary
ALCP	ENSG00000013561.17	RNF14	-0.23	0.00	8.14E-01	0.00	0.11	1.13E-06	19	64	64	9.52E-01	Pituitary
ALCP	ENSG00000143252.14	SDHC	-0.23	0.00	8.15E-01	0.00	0.12	6.70E-08	31	49	49	9.52E-01	Pituitary
ALCP	ENSG00000134545.13	KLRC1	0.23	0.00	8.15E-01	0.08	0.29	9.64E-20	35	50	50	9.52E-01	Pituitary
ALCP	ENSG00000172379.20	ARNT2	0.23	0.24	8.15E-01	0.00	0.02	3.15E-02	1	4	4	9.52E-01	Pituitary
ALCP	ENSG00000078674.17	PCM1	0.23	0.00	8.15E-01	0.01	0.03	5.90E-03	30	55	55	9.52E-01	Pituitary
ALCP	ENSG00000166228.8	PCBD1	-0.23	-0.01	8.15E-01	0.00	0.07	1.44E-04	30	58	58	9.52E-01	Pituitary
ALCP	ENSG00000143153.12	ATP1B1	-0.23	0.00	8.16E-01	0.00	0.11	7.03E-07	6	10	10	9.52E-01	Pituitary
ALCP	ENSG00000176890.15	TYMS	-0.23	-0.03	8.16E-01	0.00	0.03	8.37E-03	1	5	5	9.52E-01	Pituitary
ALCP	ENSG00000185684.12	EP400NL	-0.23	0.00	8.16E-01	0.03	0.35	4.88E-24	13	33	33	9.52E-01	Pituitary
ALCP	ENSG00000170615.14	SLC26A5	-0.23	-0.01	8.16E-01	0.01	0.04	2.84E-03	19	31	31	9.52E-01	Pituitary
ALCP	ENSG00000170322.14	NFRKB	0.23	0.01	8.16E-01	0.00	0.11	2.51E-07	4	17	17	9.53E-01	Pituitary
ALCP	ENSG00000120322.3	PCDHB8	-0.23	0.00	8.16E-01	0.03	0.40	2.87E-27	11	21	21	9.53E-01	Pituitary
ALCP	ENSG00000163913.11	IFT122	0.23	0.00	8.17E-01	0.03	0.22	1.43E-13	17	24	24	9.53E-01	Pituitary
ALCP	ENSG00000100360.14	IFT27	-0.23	-0.01	8.18E-01	0.01	0.15	2.61E-09	27	45	45	9.54E-01	Pituitary
ALCP	ENSG00000203880.11	PCMTD2	-0.23	-0.01	8.18E-01	0.00	0.07	6.05E-05	29	44	44	9.54E-01	Pituitary
ALCP	ENSG00000113658.16	SMAD5	-0.23	0.00	8.18E-01	0.00	0.04	2.15E-03	4	27	27	9.54E-01	Pituitary
ALCP	ENSG00000129696.12	TTI2	0.23	0.00	8.19E-01	0.01	0.07	1.15E-04	15	22	22	9.54E-01	Pituitary
ALCP	ENSG00000135900.3	MRPL44	0.23	0.01	8.19E-01	0.00	0.05	7.35E-04	8	29	29	9.54E-01	Pituitary
ALCP	ENSG00000113205.5	PCDHB3	-0.23	0.00	8.19E-01	0.03	0.03	1.43E-02	60	99	99	9.54E-01	Pituitary
ALCP	ENSG00000138363.14	ATIC	0.23	0.00	8.19E-01	0.03	0.20	1.76E-12	32	57	57	9.54E-01	Pituitary
ALCP	ENSG00000179397.17	C1orf101	0.23	0.00	8.20E-01	0.00	0.02	2.25E-02	16	29	29	9.54E-01	Pituitary
ALCP	ENSG00000146281.5	PM20D2	-0.23	0.00	8.20E-01	0.01	0.06	1.98E-04	19	29	29	9.54E-01	Pituitary
ALCP	ENSG00000148672.8	GLUD1	-0.23	-0.02	8.20E-01	0.00	0.05	1.09E-03	22	52	52	9.54E-01	Pituitary
ALCP	ENSG00000144278.14	GALNT13	-0.23	-0.01	8.20E-01	0.00	0.02	4.22E-02	14	38	38	9.54E-01	Pituitary
ALCP	ENSG00000230310.1	CTD-2192J16.11	0.23	0.00	8.20E-01	0.06	0.19	1.31E-11	35	68	68	9.54E-01	Pituitary
ALCP	ENSG00000272265.1	CTD-2287O16.4	0.23	0.00	8.20E-01	0.02	0.22	8.47E-14	22	30	30	9.54E-01	Pituitary
ALCP	ENSG00000155324.9	GRAMD3	-0.23	-0.01	8.21E-01	0.00	0.08	2.11E-05	7	26	26	9.55E-01	Pituitary
ALCP	ENSG00000250486.3	FAM218A	-0.23	-0.01	8.22E-01	0.01	0.03	2.03E-02	31	45	45	9.55E-01	Pituitary
ALCP	ENSG00000188522.14	FAM83G	-0.22	0.00	8.22E-01	0.00	0.02	2.29E-02	14	57	57	9.56E-01	Pituitary
ALCP	ENSG00000170954.11	ZNF415	-0.22	-0.01	8.22E-01	0.00	0.04	6.10E-03	14	52	52	9.56E-01	Pituitary
ALCP	ENSG00000087903.12	RFX2	0.22	0.01	8.22E-01	0.00	0.03	8.42E-03	16	30	30	9.56E-01	Pituitary
ALCP	ENSG00000106804.7	C5	0.22	0.00	8.23E-01	0.00	0.09	1.01E-05	6	11	11	9.56E-01	Pituitary
ALCP	ENSG00000127554.12	GFER	-0.22	0.00	8.23E-01	0.00	0.07	5.95E-05	5	7	7	9.56E-01	Pituitary
ALCP	ENSG00000090266.12	NDUFB2	-0.22	0.01	8.23E-01	0.01	0.03	1.20E-02	21	32	32	9.56E-01	Pituitary
ALCP	ENSG00000259129.5	LINC00648	-0.22	0.00	8.24E-01	0.00	0.06	1.98E-04	22	36	36	9.56E-01	Pituitary
ALCP	ENSG00000155100.10	OTUD6B	-0.22	-0.01	8.24E-01	0.00	0.06	3.01E-04	1	10	10	9.57E-01	Pituitary
ALCP	ENSG00000127399.14	LRRC61	-0.22	0.00	8.24E-01	0.03	0.46	1.39E-33	10	58	58	9.57E-01	Pituitary
ALCP	ENSG00000233927.4	RPS28	-0.22	0.00	8.25E-01	0.02	0.38	1.31E-24	25	46	46	9.57E-01	Pituitary
ALCP	ENSG00000196735.11	HLA-DQA1	-0.22	0.00	8.25E-01	0.01	0.33	1.09E-20	24	44	44	9.57E-01	Pituitary
ALCP	ENSG00000138376.10	BARD1	0.22	0.00	8.25E-01	0.07	0.30	6.81E-19	17	17	17	9.57E-01	Pituitary
ALCP	ENSG00000011105.12	TSPAN9	0.22	0.00	8.25E-01	0.02	0.24	2.90E-15	22	42	42	9.57E-01	Pituitary
ALCP	ENSG00000138029.13	HADHB	0.22	0.01	8.26E-01	0.00	0.06	4.24E-04	10	15	15	9.57E-01	Pituitary
ALCP	ENSG00000198885.9	ITPRIPL1	0.22	0.00	8.26E-01	0.00	0.12	1.71E-07	1	10	10	9.57E-01	Pituitary
ALCP	ENSG00000156509.13	FBXO43	-0.22	0.00	8.26E-01	0.01	0.05	7.97E-04	37	41	41	9.57E-01	Pituitary
ALCP	ENSG00000157593.18	SLC35B2	0.22	0.00	8.27E-01	0.00	0.02	4.81E-02	17	35	35	9.57E-01	Pituitary
ALCP	ENSG00000073417.14	PDE8A	0.22	0.01	8.27E-01	0.00	0.03	1.30E-02	7	21	21	9.57E-01	Pituitary
ALCP	ENSG00000267521.1	RP11-87G24.6	0.22	0.00	8.27E-01	0.02	0.05	9.84E-04	32	83	83	9.57E-01	Pituitary
ALCP	ENSG00000113520.10	IL4	0.22	0.00	8.27E-01	0.12	0.31	2.96E-19	22	26	26	9.57E-01	Pituitary
ALCP	ENSG00000263002.7	ZNF234	-0.22	0.00	8.27E-01	0.01	0.10	1.68E-06	8	19	19	9.57E-01	Pituitary
ALCP	ENSG00000111707.11	SUDS3	-0.22	0.00	8.27E-01	0.01	0.04	2.46E-03	53	78	78	9.57E-01	Pituitary
ALCP	ENSG00000237940.3	LINC01238	0.22	0.03	8.27E-01	0.00	0.13	4.44E-08	1	4	4	9.57E-01	Pituitary
ALCP	ENSG00000231887.6	PRH1	0.22	0.00	8.27E-01	0.01	0.07	5.63E-05	14	21	21	9.57E-01	Pituitary
ALCP	ENSG00000158864.12	NDUFS2	-0.22	0.00	8.28E-01	0.00	0.04	1.76E-03	4	5	5	9.57E-01	Pituitary
ALCP	ENSG00000126106.13	TMEM53	-0.22	0.00	8.28E-01	0.00	0.03	1.97E-02	19	29	29	9.57E-01	Pituitary
ALCP	ENSG00000275613.1	CTD-3194G12.2	-0.22	-0.02	8.28E-01	0.00	0.06	2.23E-04	1	14	14	9.57E-01	Pituitary
ALCP	ENSG00000182329.12	KIAA2012	0.22	0.00	8.28E-01	0.01	0.07	1.21E-04	11	23	23	9.57E-01	Pituitary
ALCP	ENSG00000084072.16	PPIE	-0.22	0.00	8.28E-01	0.11	0.65	2.79E-57	22	38	38	9.57E-01	Pituitary
ALCP	ENSG00000254277.1	RP11-1144P22.1	0.22	0.00	8.29E-01	0.00	0.08	2.53E-05	15	45	45	9.57E-01	Pituitary
ALCP	ENSG00000160200.17	CBS	-0.22	0.00	8.29E-01	0.07	0.23	3.14E-14	53	120	120	9.57E-01	Pituitary
ALCP	ENSG00000131379.9	C3orf20	0.22	0.00	8.29E-01	0.05	0.21	1.07E-13	36	54	54	9.57E-01	Pituitary
ALCP	ENSG00000253710.2	ALG11	0.22	0.00	8.30E-01	0.02	0.15	3.88E-09	16	27	27	9.58E-01	Pituitary
ALCP	ENSG00000104472.9	CHRAC1	-0.21	-0.10	8.30E-01	0.00	0.07	7.11E-05	2	5	5	9.58E-01	Pituitary
ALCP	ENSG00000186020.12	ZNF529	-0.21	0.00	8.30E-01	0.01	0.10	2.13E-06	16	20	20	9.58E-01	Pituitary
ALCP	ENSG00000112312.9	GMNN	0.21	0.00	8.30E-01	0.01	0.04	2.20E-03	25	69	69	9.58E-01	Pituitary
ALCP	ENSG00000178623.11	GPR35	-0.21	0.00	8.30E-01	0.02	0.09	9.96E-06	10	23	23	9.58E-01	Pituitary
ALCP	ENSG00000226328.6	NUP50-AS1	-0.21	0.00	8.31E-01	0.00	0.04	4.83E-03	24	56	56	9.58E-01	Pituitary
ALCP	ENSG00000183476.12	SH2D7	-0.21	0.00	8.31E-01	0.01	0.08	2.96E-05	11	23	23	9.58E-01	Pituitary
ALCP	ENSG00000273972.1	CTD-2306A12.1	0.21	0.00	8.31E-01	0.01	0.10	7.90E-07	6	14	14	9.58E-01	Pituitary
ALCP	ENSG00000245680.9	ZNF585B	0.21	0.00	8.31E-01	0.01	0.05	6.63E-04	29	30	30	9.58E-01	Pituitary
ALCP	ENSG00000231437.3	LINC01750	0.21	0.00	8.31E-01	0.00	0.02	4.87E-02	12	32	32	9.58E-01	Pituitary
ALCP	ENSG00000124613.8	ZNF391	0.21	0.00	8.32E-01	0.07	0.39	5.28E-29	70	73	73	9.58E-01	Pituitary
ALCP	ENSG00000277462.1	ZNF670	0.21	0.00	8.32E-01	0.04	0.33	3.44E-21	34	61	61	9.58E-01	Pituitary
ALCP	ENSG00000261857.6	MIA	0.21	0.00	8.32E-01	0.01	0.12	1.54E-07	5	6	6	9.58E-01	Pituitary
ALCP	ENSG00000159251.6	ACTC1	0.21	0.02	8.32E-01	0.00	0.03	1.26E-02	2	9	9	9.58E-01	Pituitary
ALCP	ENSG00000100583.4	SAMD15	0.21	0.00	8.32E-01	0.00	0.07	1.17E-04	11	16	16	9.58E-01	Pituitary
ALCP	ENSG00000224559.2	LINC01087	0.21	0.00	8.32E-01	0.00	0.02	4.19E-02	12	38	38	9.58E-01	Pituitary
ALCP	ENSG00000164219.9	PGGT1B	-0.21	-0.02	8.33E-01	0.00	0.12	1.11E-07	4	16	16	9.58E-01	Pituitary
ALCP	ENSG00000203722.7	RAET1G	0.21	0.01	8.33E-01	0.00	0.06	1.93E-04	5	15	15	9.58E-01	Pituitary
ALCP	ENSG00000231213.6	PLSCR5	0.21	0.00	8.33E-01	0.00	0.09	1.02E-05	15	19	19	9.58E-01	Pituitary
ALCP	ENSG00000158747.13	NBL1	-0.21	-0.01	8.34E-01	0.00	0.03	7.47E-03	6	11	11	9.59E-01	Pituitary
ALCP	ENSG00000214376.5	VSTM5	-0.21	0.00	8.34E-01	0.02	0.28	1.23E-17	19	37	37	9.59E-01	Pituitary
ALCP	ENSG00000178694.9	NSUN3	0.21	0.02	8.35E-01	0.00	0.04	2.14E-03	34	60	60	9.59E-01	Pituitary
ALCP	ENSG00000198468.7	FLVCR1-AS1	-0.21	0.00	8.35E-01	0.15	0.58	6.00E-48	39	48	48	9.59E-01	Pituitary
ALCP	ENSG00000263528.7	IKBKE	-0.21	0.00	8.35E-01	0.01	0.06	1.31E-04	18	42	42	9.59E-01	Pituitary
ALCP	ENSG00000263105.1	RP11-95P2.3	-0.21	0.00	8.35E-01	0.02	0.05	1.23E-03	3	17	17	9.59E-01	Pituitary
ALCP	ENSG00000139364.10	TMEM132B	0.21	0.00	8.35E-01	0.00	0.03	1.54E-02	16	44	44	9.59E-01	Pituitary
ALCP	ENSG00000138759.18	FRAS1	0.21	0.00	8.35E-01	0.01	0.04	4.53E-03	49	79	79	9.59E-01	Pituitary
ALCP	ENSG00000005436.13	GCFC2	0.21	0.00	8.36E-01	0.00	0.06	2.02E-04	4	5	5	9.59E-01	Pituitary
ALCP	ENSG00000163050.16	COQ8A	-0.21	-0.01	8.36E-01	0.00	0.14	1.30E-08	8	36	36	9.59E-01	Pituitary
ALCP	ENSG00000185339.8	TCN2	-0.21	0.00	8.36E-01	0.00	0.12	1.28E-07	25	63	63	9.59E-01	Pituitary
ALCP	ENSG00000177839.6	PCDHB9	0.21	0.00	8.36E-01	0.01	0.05	1.08E-03	11	23	23	9.59E-01	Pituitary
ALCP	ENSG00000100365.14	NCF4	0.21	0.03	8.37E-01	0.00	0.05	9.83E-04	6	21	21	9.59E-01	Pituitary
ALCP	ENSG00000125337.16	KIF25	0.21	0.00	8.37E-01	0.02	0.17	1.65E-10	1	5	5	9.59E-01	Pituitary
ALCP	ENSG00000241837.6	ATP5O	0.21	0.01	8.37E-01	0.00	0.13	1.08E-08	3	11	11	9.60E-01	Pituitary
ALCP	ENSG00000235933.1	LINC01779	-0.20	-0.01	8.38E-01	0.00	0.13	3.63E-08	19	31	31	9.60E-01	Pituitary
ALCP	ENSG00000129946.10	SHC2	0.20	0.00	8.39E-01	0.01	0.19	8.95E-13	7	14	14	9.60E-01	Pituitary
ALCP	ENSG00000080819.6	CPOX	-0.20	0.00	8.39E-01	0.00	0.08	5.19E-05	15	16	16	9.60E-01	Pituitary
ALCP	ENSG00000140545.14	MFGE8	-0.20	0.00	8.39E-01	0.01	0.11	8.46E-07	9	16	16	9.60E-01	Pituitary
ALCP	ENSG00000235358.1	RP11-399E6.1	-0.20	0.00	8.39E-01	0.03	0.16	8.28E-10	31	60	60	9.60E-01	Pituitary
ALCP	ENSG00000152942.18	RAD17	-0.20	0.00	8.39E-01	0.02	0.16	1.76E-10	12	30	30	9.60E-01	Pituitary
ALCP	ENSG00000151917.17	BEND6	-0.20	0.00	8.39E-01	0.02	0.42	1.56E-28	39	60	60	9.60E-01	Pituitary
ALCP	ENSG00000115750.16	TAF1B	-0.20	0.00	8.40E-01	0.01	0.23	1.85E-14	52	62	62	9.60E-01	Pituitary
ALCP	ENSG00000161640.15	SIGLEC11	-0.20	-0.02	8.40E-01	0.00	0.05	1.68E-03	7	13	13	9.60E-01	Pituitary
ALCP	ENSG00000139985.6	ADAM21	0.20	0.00	8.40E-01	0.00	0.11	6.27E-07	12	47	47	9.60E-01	Pituitary
ALCP	ENSG00000100987.14	VSX1	-0.20	0.00	8.40E-01	0.01	0.17	3.59E-10	11	32	32	9.60E-01	Pituitary
ALCP	ENSG00000117054.13	ACADM	0.20	0.00	8.40E-01	0.00	0.08	1.88E-05	15	21	21	9.60E-01	Pituitary
ALCP	ENSG00000219626.8	FAM228B	0.20	0.00	8.41E-01	0.07	0.42	6.41E-29	34	45	45	9.60E-01	Pituitary
ALCP	ENSG00000171195.10	MUC7	0.20	0.01	8.41E-01	0.00	0.04	2.88E-03	14	27	27	9.60E-01	Pituitary
ALCP	ENSG00000146013.10	GFRA3	-0.20	0.00	8.41E-01	0.04	0.32	3.37E-20	17	21	21	9.60E-01	Pituitary
ALCP	ENSG00000162630.5	B3GALT2	0.20	0.00	8.41E-01	0.02	0.11	6.65E-07	38	44	44	9.60E-01	Pituitary
ALCP	ENSG00000162571.13	TTLL10	0.20	0.00	8.41E-01	0.00	0.17	3.81E-10	14	32	32	9.60E-01	Pituitary
ALCP	ENSG00000230658.1	KLHL7-AS1	-0.20	0.00	8.41E-01	0.00	0.61	6.03E-51	6	45	45	9.60E-01	Pituitary
ALCP	ENSG00000197536.11	C5orf56	-0.20	0.00	8.41E-01	0.01	0.08	1.93E-05	33	54	54	9.60E-01	Pituitary
ALCP	ENSG00000066855.15	MTFR1	-0.20	0.00	8.41E-01	0.00	0.02	2.06E-02	5	6	6	9.60E-01	Pituitary
ALCP	ENSG00000106004.4	HOXA5	0.20	0.01	8.42E-01	0.00	0.07	5.17E-05	6	35	35	9.60E-01	Pituitary
ALCP	ENSG00000081853.14	PCDHGA2	-0.20	0.00	8.42E-01	0.01	0.04	2.30E-03	21	23	23	9.61E-01	Pituitary
ALCP	ENSG00000213171.2	LINGO4	-0.20	0.00	8.42E-01	0.01	0.23	2.97E-14	6	23	23	9.61E-01	Pituitary
ALCP	ENSG00000262468.5	LINC01569	-0.20	0.00	8.43E-01	0.01	0.19	3.28E-11	19	58	58	9.61E-01	Pituitary
ALCP	ENSG00000122176.10	FMOD	-0.20	0.00	8.43E-01	0.00	0.03	1.12E-02	20	34	34	9.61E-01	Pituitary
ALCP	ENSG00000003436.15	TFPI	0.20	0.00	8.43E-01	0.01	0.02	2.97E-02	21	24	24	9.61E-01	Pituitary
ALCP	ENSG00000242028.6	HYPK	0.20	0.01	8.43E-01	0.00	0.05	7.50E-04	16	37	37	9.61E-01	Pituitary
ALCP	ENSG00000143458.11	GABPB2	0.20	0.00	8.44E-01	0.01	0.08	4.24E-05	3	8	8	9.61E-01	Pituitary
ALCP	ENSG00000182986.12	ZNF320	-0.20	0.00	8.44E-01	0.01	0.37	9.72E-25	38	84	84	9.61E-01	Pituitary
ALCP	ENSG00000186352.8	ANKRD37	0.20	0.00	8.44E-01	0.00	0.03	1.35E-02	13	53	53	9.61E-01	Pituitary
ALCP	ENSG00000104213.12	PDGFRL	0.20	0.00	8.44E-01	0.02	0.05	6.25E-04	28	82	82	9.61E-01	Pituitary
ALCP	ENSG00000176155.18	CCDC57	0.20	0.00	8.44E-01	0.03	0.29	1.62E-18	68	78	78	9.61E-01	Pituitary
ALCP	ENSG00000114473.13	IQCG	0.20	0.01	8.44E-01	0.00	0.11	8.93E-07	10	16	16	9.61E-01	Pituitary
ALCP	ENSG00000215187.10	FAM166B	0.20	0.00	8.45E-01	0.02	0.04	3.52E-03	28	40	40	9.61E-01	Pituitary
ALCP	ENSG00000116874.11	WARS2	-0.20	0.00	8.45E-01	0.12	0.37	3.09E-24	25	32	32	9.62E-01	Pituitary
ALCP	ENSG00000151576.10	QTRT2	-0.19	-0.01	8.46E-01	0.00	0.05	7.10E-04	5	26	26	9.62E-01	Pituitary
ALCP	ENSG00000138382.14	METTL5	-0.19	-0.01	8.46E-01	0.00	0.06	2.52E-04	6	23	23	9.62E-01	Pituitary
ALCP	ENSG00000145495.15	6-Mar	-0.19	0.00	8.46E-01	0.00	0.03	6.20E-03	10	21	21	9.62E-01	Pituitary
ALCP	ENSG00000163710.7	PCOLCE2	-0.19	-0.03	8.46E-01	0.00	0.03	7.92E-03	2	6	6	9.62E-01	Pituitary
ALCP	ENSG00000100439.10	ABHD4	-0.19	-0.01	8.47E-01	0.00	0.25	2.25E-15	47	100	100	9.63E-01	Pituitary
ALCP	ENSG00000105048.16	TNNT1	-0.19	0.00	8.48E-01	0.01	0.07	1.02E-04	16	60	60	9.63E-01	Pituitary
ALCP	ENSG00000221983.7	UBA52	-0.19	0.00	8.48E-01	0.02	0.18	1.47E-10	31	63	63	9.63E-01	Pituitary
ALCP	ENSG00000139531.12	SUOX	0.19	0.00	8.48E-01	0.05	0.23	1.61E-14	13	18	18	9.63E-01	Pituitary
ALCP	ENSG00000101166.15	PRELID3B	-0.19	-0.01	8.48E-01	0.00	0.10	9.16E-07	19	34	34	9.64E-01	Pituitary
ALCP	ENSG00000088682.13	COQ9	-0.19	0.00	8.49E-01	0.00	0.15	3.23E-09	14	24	24	9.64E-01	Pituitary
ALCP	ENSG00000119630.13	PGF	-0.19	0.00	8.49E-01	0.01	0.02	4.83E-02	28	70	70	9.64E-01	Pituitary
ALCP	ENSG00000135506.15	OS9	0.19	0.01	8.49E-01	0.00	0.04	2.03E-03	12	16	16	9.64E-01	Pituitary
ALCP	ENSG00000100068.11	LRP5L	-0.19	0.00	8.50E-01	0.01	0.17	4.02E-10	32	89	89	9.64E-01	Pituitary
ALCP	ENSG00000130517.13	PGPEP1	0.19	0.00	8.51E-01	0.00	0.10	1.40E-06	12	22	22	9.65E-01	Pituitary
ALCP	ENSG00000110002.15	VWA5A	0.19	0.00	8.51E-01	0.00	0.26	6.62E-16	19	54	54	9.65E-01	Pituitary
ALCP	ENSG00000196263.7	ZNF471	0.19	0.00	8.51E-01	0.01	0.14	2.61E-08	13	23	23	9.65E-01	Pituitary
ALCP	ENSG00000136542.8	GALNT5	-0.19	0.00	8.53E-01	0.03	0.14	7.70E-09	20	60	60	9.66E-01	Pituitary
ALCP	ENSG00000184916.8	JAG2	0.19	0.00	8.53E-01	0.00	0.07	1.35E-04	5	10	10	9.66E-01	Pituitary
ALCP	ENSG00000123545.5	NDUFAF4	0.19	0.00	8.53E-01	0.01	0.10	1.63E-06	19	19	19	9.66E-01	Pituitary
ALCP	ENSG00000115705.20	TPO	-0.19	-0.01	8.53E-01	0.00	0.09	9.94E-06	3	8	8	9.66E-01	Pituitary
ALCP	ENSG00000196116.7	TDRD7	-0.19	0.00	8.53E-01	0.03	0.14	7.10E-09	25	35	35	9.66E-01	Pituitary
ALCP	ENSG00000126803.9	HSPA2	-0.18	0.01	8.54E-01	0.01	0.08	3.77E-05	33	74	74	9.67E-01	Pituitary
ALCP	ENSG00000008513.14	ST3GAL1	-0.18	-0.01	8.54E-01	0.00	0.10	1.19E-06	3	14	14	9.67E-01	Pituitary
ALCP	ENSG00000165312.6	OTUD1	0.18	0.00	8.54E-01	0.01	0.07	6.70E-05	23	39	39	9.67E-01	Pituitary
ALCP	ENSG00000232774.7	FLJ22447	-0.18	0.00	8.55E-01	0.00	0.07	1.41E-04	12	27	27	9.68E-01	Pituitary
ALCP	ENSG00000272375.1	RP11-51J9.6	0.18	0.00	8.55E-01	0.01	0.06	2.29E-04	8	8	8	9.68E-01	Pituitary
ALCP	ENSG00000103168.16	TAF1C	-0.18	0.00	8.56E-01	0.09	0.47	4.45E-34	24	48	48	9.68E-01	Pituitary
ALCP	ENSG00000163519.13	TRAT1	0.18	0.01	8.56E-01	0.00	0.02	4.91E-02	1	2	2	9.68E-01	Pituitary
ALCP	ENSG00000188825.13	LINC00910	0.18	-0.01	8.56E-01	0.00	0.07	1.07E-04	19	38	38	9.68E-01	Pituitary
ALCP	ENSG00000093010.13	COMT	-0.18	0.00	8.56E-01	0.00	0.09	1.23E-05	14	21	21	9.68E-01	Pituitary
ALCP	ENSG00000184635.14	ZNF93	-0.18	0.00	8.56E-01	0.06	0.19	4.38E-12	13	21	21	9.68E-01	Pituitary
ALCP	ENSG00000120057.4	SFRP5	0.18	0.00	8.56E-01	0.01	0.07	8.51E-05	4	11	11	9.68E-01	Pituitary
ALCP	ENSG00000144559.10	TAMM41	-0.18	-0.01	8.57E-01	0.00	0.61	1.25E-50	5	20	20	9.68E-01	Pituitary
ALCP	ENSG00000159231.5	CBR3	0.18	0.00	8.57E-01	0.00	0.04	2.04E-03	22	46	46	9.68E-01	Pituitary
ALCP	ENSG00000197323.11	TRIM33	0.18	0.13	8.57E-01	0.00	0.04	2.36E-03	2	4	4	9.68E-01	Pituitary
ALCP	ENSG00000106771.12	TMEM245	-0.18	0.00	8.57E-01	0.01	0.19	2.60E-11	15	34	34	9.68E-01	Pituitary
ALCP	ENSG00000273559.4	CWC25	0.18	0.00	8.58E-01	0.02	0.22	1.41E-13	9	24	24	9.69E-01	Pituitary
ALCP	ENSG00000114503.10	NCBP2	0.18	0.01	8.59E-01	0.00	0.09	5.26E-06	4	21	21	9.69E-01	Pituitary
ALCP	ENSG00000172399.5	MYOZ2	0.18	0.01	8.59E-01	0.00	0.08	3.18E-05	6	12	12	9.69E-01	Pituitary
ALCP	ENSG00000142632.16	ARHGEF19	-0.18	0.00	8.59E-01	0.01	0.14	1.21E-08	18	26	26	9.69E-01	Pituitary
ALCP	ENSG00000143951.15	WDPCP	0.18	0.00	8.59E-01	0.01	0.11	8.26E-07	4	19	19	9.69E-01	Pituitary
ALCP	ENSG00000136100.12	VPS36	0.18	0.00	8.59E-01	0.00	0.03	7.72E-03	13	20	20	9.69E-01	Pituitary
ALCP	ENSG00000166263.13	STXBP4	0.18	0.01	8.59E-01	0.00	0.08	1.79E-05	8	76	76	9.69E-01	Pituitary
ALCP	ENSG00000206113.10	CFAP99	0.18	0.00	8.59E-01	0.00	0.03	1.96E-02	2	4	4	9.69E-01	Pituitary
ALCP	ENSG00000248210.1	RP11-24I21.1	0.18	0.03	8.60E-01	0.00	0.03	6.74E-03	2	6	6	9.69E-01	Pituitary
ALCP	ENSG00000139641.12	ESYT1	-0.18	-0.01	8.60E-01	0.00	0.03	2.02E-02	12	19	19	9.69E-01	Pituitary
ALCP	ENSG00000167965.17	MLST8	-0.18	-0.01	8.60E-01	0.00	0.22	1.75E-13	6	12	12	9.69E-01	Pituitary
ALCP	ENSG00000273014.1	RP11-225B17.2	-0.18	0.00	8.60E-01	0.01	0.03	9.21E-03	19	46	46	9.69E-01	Pituitary
ALCP	ENSG00000108465.14	CDK5RAP3	-0.18	-0.01	8.60E-01	0.00	0.15	5.54E-09	4	16	16	9.69E-01	Pituitary
ALCP	ENSG00000164002.11	EXO5	-0.18	0.00	8.60E-01	0.02	0.21	1.23E-12	12	29	29	9.69E-01	Pituitary
ALCP	ENSG00000083097.14	DOPEY1	0.18	0.00	8.61E-01	0.01	0.05	1.19E-03	29	35	35	9.69E-01	Pituitary
ALCP	ENSG00000269190.5	FBXO17	0.18	0.00	8.61E-01	0.00	0.06	2.87E-04	3	5	5	9.69E-01	Pituitary
ALCP	ENSG00000151470.12	C4orf33	0.18	0.00	8.61E-01	0.00	0.08	2.86E-05	15	30	30	9.69E-01	Pituitary
ALCP	ENSG00000139620.12	KANSL2	-0.18	0.00	8.61E-01	0.01	0.20	1.04E-12	15	29	29	9.69E-01	Pituitary
ALCP	ENSG00000119125.16	GDA	-0.17	0.00	8.61E-01	0.02	0.37	5.70E-24	17	58	58	9.69E-01	Pituitary
ALCP	ENSG00000226887.7	ERVMER34-1	-0.17	0.00	8.62E-01	0.00	0.02	2.13E-02	13	20	20	9.69E-01	Pituitary
ALCP	ENSG00000137700.17	SLC37A4	0.17	0.01	8.62E-01	0.00	0.03	1.81E-02	9	13	13	9.69E-01	Pituitary
ALCP	ENSG00000136872.17	ALDOB	-0.17	0.00	8.62E-01	0.00	0.11	2.70E-07	3	7	7	9.69E-01	Pituitary
ALCP	ENSG00000108784.9	NAGLU	0.17	0.00	8.62E-01	0.00	0.07	5.15E-05	7	19	19	9.69E-01	Pituitary
ALCP	ENSG00000133943.20	C14orf159	0.17	0.01	8.62E-01	0.00	0.07	6.60E-05	6	10	10	9.69E-01	Pituitary
ALCP	ENSG00000272755.1	RP11-326G21.1	0.17	0.00	8.63E-01	0.01	0.28	8.78E-18	5	46	46	9.69E-01	Pituitary
ALCP	ENSG00000164904.17	ALDH7A1	-0.17	0.00	8.63E-01	0.00	0.05	1.49E-03	12	23	23	9.69E-01	Pituitary
ALCP	ENSG00000113739.10	STC2	-0.17	0.00	8.63E-01	0.00	0.03	1.16E-02	25	51	51	9.69E-01	Pituitary
ALCP	ENSG00000196110.7	ZNF699	0.17	0.01	8.63E-01	0.00	0.04	4.78E-03	3	8	8	9.69E-01	Pituitary
ALCP	ENSG00000144791.9	LIMD1	0.17	0.00	8.63E-01	0.11	0.42	3.11E-29	8	15	15	9.69E-01	Pituitary
ALCP	ENSG00000115446.11	UNC50	-0.17	-0.01	8.64E-01	0.00	0.03	1.53E-02	19	21	21	9.69E-01	Pituitary
ALCP	ENSG00000145736.14	GTF2H2	-0.17	0.02	8.64E-01	0.00	0.30	1.04E-18	3	18	18	9.69E-01	Pituitary
ALCP	ENSG00000119640.8	ACYP1	-0.17	0.00	8.64E-01	0.00	0.02	2.43E-02	10	16	16	9.69E-01	Pituitary
ALCP	ENSG00000204344.14	STK19	-0.17	0.00	8.64E-01	0.01	0.04	1.78E-03	12	13	13	9.69E-01	Pituitary
ALCP	ENSG00000161395.13	PGAP3	-0.17	0.00	8.65E-01	0.08	0.33	5.64E-21	30	45	45	9.69E-01	Pituitary
ALCP	ENSG00000117174.10	ZNHIT6	0.17	0.00	8.65E-01	0.01	0.25	1.81E-15	25	50	50	9.69E-01	Pituitary
ALCP	ENSG00000122417.15	ODF2L	-0.17	0.00	8.65E-01	0.01	0.22	1.56E-13	21	56	56	9.69E-01	Pituitary
ALCP	ENSG00000128422.15	KRT17	-0.17	0.00	8.65E-01	0.00	0.02	3.93E-02	16	29	29	9.69E-01	Pituitary
ALCP	ENSG00000197124.11	ZNF682	0.17	0.00	8.65E-01	0.04	0.14	1.28E-08	17	38	38	9.69E-01	Pituitary
ALCP	ENSG00000236682.1	AC068282.3	0.17	0.00	8.66E-01	0.26	0.64	9.52E-56	15	23	23	9.69E-01	Pituitary
ALCP	ENSG00000100528.11	CNIH1	0.17	0.00	8.66E-01	0.01	0.10	2.45E-06	13	37	37	9.69E-01	Pituitary
ALCP	ENSG00000099999.14	RNF215	-0.17	-0.01	8.66E-01	0.00	0.03	1.38E-02	1	3	3	9.69E-01	Pituitary
ALCP	ENSG00000099330.8	OCEL1	0.17	0.00	8.66E-01	0.05	0.22	1.15E-13	51	92	92	9.69E-01	Pituitary
ALCP	ENSG00000111775.2	COX6A1	-0.17	-0.01	8.66E-01	0.00	0.11	3.58E-07	5	15	15	9.69E-01	Pituitary
ALCP	ENSG00000188707.5	ZBED6CL	0.17	0.00	8.66E-01	0.03	0.27	2.48E-17	6	9	9	9.69E-01	Pituitary
ALCP	ENSG00000141994.15	DUS3L	0.17	0.00	8.66E-01	0.02	0.41	1.41E-28	10	11	11	9.69E-01	Pituitary
ALCP	ENSG00000204969.6	PCDHA2	0.17	0.00	8.66E-01	0.01	0.20	5.70E-12	23	27	27	9.69E-01	Pituitary
ALCP	ENSG00000124116.18	WFDC3	-0.17	0.00	8.67E-01	0.13	0.41	5.07E-29	20	23	23	9.69E-01	Pituitary
ALCP	ENSG00000271643.1	RP11-10C24.3	-0.17	0.00	8.67E-01	0.02	0.11	3.73E-07	45	55	55	9.69E-01	Pituitary
ALCP	ENSG00000163576.17	EFHB	0.17	0.00	8.67E-01	0.02	0.56	3.64E-45	12	22	22	9.69E-01	Pituitary
ALCP	ENSG00000221887.5	HMSD	-0.17	0.00	8.67E-01	0.01	0.03	1.65E-02	8	10	10	9.69E-01	Pituitary
ALCP	ENSG00000137976.7	DNASE2B	-0.17	0.00	8.68E-01	0.00	0.04	3.17E-03	16	64	64	9.70E-01	Pituitary
ALCP	ENSG00000257704.3	INAFM1	-0.17	-0.01	8.68E-01	0.00	0.05	1.17E-03	8	18	18	9.70E-01	Pituitary
ALCP	ENSG00000232104.3	RFX3-AS1	-0.17	-0.01	8.69E-01	0.00	0.18	1.40E-11	1	11	11	9.70E-01	Pituitary
ALCP	ENSG00000242553.1	AP001432.14	-0.17	-0.02	8.69E-01	0.00	0.09	3.69E-06	1	6	6	9.70E-01	Pituitary
ALCP	ENSG00000101457.12	DNTTIP1	-0.17	0.00	8.69E-01	0.02	0.30	2.56E-19	17	33	33	9.70E-01	Pituitary
ALCP	ENSG00000172661.17	WASHC2C	0.16	0.00	8.69E-01	0.03	0.16	1.58E-09	19	50	50	9.70E-01	Pituitary
ALCP	ENSG00000130540.13	SULT4A1	0.16	0.00	8.69E-01	0.00	0.02	3.53E-02	12	22	22	9.70E-01	Pituitary
ALCP	ENSG00000023516.8	AKAP11	0.16	0.01	8.69E-01	0.00	0.03	1.41E-02	5	12	12	9.70E-01	Pituitary
ALCP	ENSG00000123992.18	DNPEP	-0.16	-0.01	8.69E-01	0.00	0.08	1.47E-05	1	14	14	9.70E-01	Pituitary
ALCP	ENSG00000075399.13	VPS9D1	0.16	0.00	8.70E-01	0.00	0.16	4.68E-10	17	40	40	9.70E-01	Pituitary
ALCP	ENSG00000165495.15	PKNOX2	0.16	0.00	8.70E-01	0.00	0.07	6.03E-05	6	15	15	9.70E-01	Pituitary
ALCP	ENSG00000101181.17	MTG2	-0.16	0.00	8.71E-01	0.00	0.06	5.85E-04	5	22	22	9.70E-01	Pituitary
ALCP	ENSG00000145734.18	BDP1	-0.16	-0.01	8.71E-01	0.00	0.03	1.77E-02	30	58	58	9.70E-01	Pituitary
ALCP	ENSG00000158669.11	GPAT4	-0.16	0.00	8.72E-01	0.00	0.04	2.28E-03	30	49	49	9.70E-01	Pituitary
ALCP	ENSG00000054690.13	PLEKHH1	-0.16	0.00	8.72E-01	0.00	0.02	3.30E-02	18	32	32	9.70E-01	Pituitary
ALCP	ENSG00000145451.12	GLRA3	-0.16	0.00	8.72E-01	0.00	0.23	1.19E-14	32	93	93	9.70E-01	Pituitary
ALCP	ENSG00000170100.13	ZNF778	-0.16	0.00	8.72E-01	0.01	0.07	6.64E-05	16	22	22	9.70E-01	Pituitary
ALCP	ENSG00000168778.11	TCTN2	0.16	0.00	8.72E-01	0.03	0.35	2.43E-22	15	24	24	9.70E-01	Pituitary
ALCP	ENSG00000185433.8	LINC00158	0.16	0.01	8.73E-01	0.00	0.06	2.48E-04	3	5	5	9.70E-01	Pituitary
ALCP	ENSG00000133398.3	MED10	-0.16	0.00	8.73E-01	0.00	0.02	2.77E-02	13	22	22	9.70E-01	Pituitary
ALCP	ENSG00000137936.16	BCAR3	0.16	0.00	8.73E-01	0.01	0.05	1.66E-03	37	59	59	9.70E-01	Pituitary
ALCP	ENSG00000089327.14	FXYD5	0.16	0.00	8.73E-01	0.00	0.02	2.61E-02	7	11	11	9.70E-01	Pituitary
ALCP	ENSG00000133739.15	LRRCC1	-0.16	0.00	8.73E-01	0.01	0.10	1.28E-06	10	17	17	9.70E-01	Pituitary
ALCP	ENSG00000156381.8	ANKRD9	-0.16	-0.09	8.73E-01	0.00	0.08	4.55E-05	1	8	8	9.70E-01	Pituitary
ALCP	ENSG00000092820.17	EZR	0.16	0.00	8.74E-01	0.02	0.07	7.83E-05	71	110	110	9.70E-01	Pituitary
ALCP	ENSG00000223891.5	OSER1-AS1	-0.16	0.00	8.74E-01	0.01	0.07	1.30E-04	40	88	88	9.70E-01	Pituitary
ALCP	ENSG00000149503.12	INCENP	-0.16	0.00	8.74E-01	0.01	0.06	2.54E-04	6	13	13	9.70E-01	Pituitary
ALCP	ENSG00000262484.1	CCER2	-0.16	0.00	8.74E-01	0.01	0.02	2.40E-02	15	23	23	9.70E-01	Pituitary
ALCP	ENSG00000169136.10	ATF5	-0.16	0.00	8.74E-01	0.00	0.09	4.73E-06	3	22	22	9.70E-01	Pituitary
ALCP	ENSG00000141076.17	UTP4	0.16	0.00	8.75E-01	0.05	0.27	2.38E-17	16	29	29	9.70E-01	Pituitary
ALCP	ENSG00000165055.15	METTL2B	-0.16	0.00	8.75E-01	0.03	0.33	2.17E-21	46	56	56	9.70E-01	Pituitary
ALCP	ENSG00000228799.5	LINC01939	0.16	0.00	8.75E-01	0.01	0.02	2.32E-02	9	27	27	9.70E-01	Pituitary
ALCP	ENSG00000139200.13	PIANP	0.16	0.01	8.75E-01	0.00	0.14	1.61E-08	5	26	26	9.70E-01	Pituitary
ALCP	ENSG00000187867.8	PALM3	-0.16	0.00	8.75E-01	0.01	0.05	1.32E-03	26	51	51	9.70E-01	Pituitary
ALCP	ENSG00000064199.6	SPA17	-0.16	0.00	8.75E-01	0.01	0.15	1.40E-09	2	5	5	9.70E-01	Pituitary
ALCP	ENSG00000139725.7	RHOF	-0.16	0.00	8.75E-01	0.03	0.13	5.81E-08	20	22	22	9.70E-01	Pituitary
ALCP	ENSG00000007080.10	CCDC124	0.16	0.02	8.76E-01	0.00	0.08	3.24E-05	4	7	7	9.70E-01	Pituitary
ALCP	ENSG00000241058.3	NSUN6	0.16	0.00	8.76E-01	0.00	0.26	1.16E-16	26	79	79	9.70E-01	Pituitary
ALCP	ENSG00000169432.14	SCN9A	-0.16	-0.01	8.76E-01	0.00	0.04	3.93E-03	7	20	20	9.70E-01	Pituitary
ALCP	ENSG00000106400.11	ZNHIT1	-0.16	0.00	8.76E-01	0.00	0.10	1.27E-06	21	53	53	9.70E-01	Pituitary
ALCP	ENSG00000230417.11	LINC00856	0.16	0.01	8.76E-01	0.00	0.09	6.55E-06	6	22	22	9.70E-01	Pituitary
ALCP	ENSG00000269973.1	RP11-95D17.1	0.16	0.00	8.77E-01	0.00	0.23	7.49E-14	8	32	32	9.70E-01	Pituitary
ALCP	ENSG00000273148.1	RP5-1068E13.7	-0.16	0.00	8.77E-01	0.00	0.06	3.31E-04	14	28	28	9.70E-01	Pituitary
ALCP	ENSG00000162620.15	LRRIQ3	0.16	0.00	8.77E-01	0.16	0.54	1.07E-43	46	91	91	9.70E-01	Pituitary
ALCP	ENSG00000232677.6	LINC00665	0.15	0.00	8.77E-01	0.01	0.28	6.52E-18	18	29	29	9.70E-01	Pituitary
ALCP	ENSG00000120262.9	CCDC170	0.15	0.00	8.77E-01	0.00	0.02	2.36E-02	13	26	26	9.70E-01	Pituitary
ALCP	ENSG00000135773.12	CAPN9	-0.15	0.00	8.77E-01	0.02	0.37	1.08E-24	11	22	22	9.70E-01	Pituitary
ALCP	ENSG00000144026.11	ZNF514	0.15	0.00	8.77E-01	0.04	0.51	2.69E-38	13	55	55	9.70E-01	Pituitary
ALCP	ENSG00000239921.3	LINC01471	0.15	0.00	8.78E-01	0.00	0.03	1.02E-02	9	14	14	9.71E-01	Pituitary
ALCP	ENSG00000065268.10	WDR18	-0.15	0.00	8.78E-01	0.04	0.65	2.30E-58	10	18	18	9.71E-01	Pituitary
ALCP	ENSG00000198203.9	SULT1C2	-0.15	0.00	8.78E-01	0.01	0.07	1.72E-04	55	111	111	9.71E-01	Pituitary
ALCP	ENSG00000100441.9	KHNYN	-0.15	0.00	8.78E-01	0.00	0.23	3.75E-14	27	43	43	9.71E-01	Pituitary
ALCP	ENSG00000169598.15	DFFB	0.15	0.00	8.78E-01	0.00	0.40	9.81E-27	14	18	18	9.71E-01	Pituitary
ALCP	ENSG00000197405.7	C5AR1	0.15	0.01	8.79E-01	0.00	0.07	1.24E-04	6	15	15	9.71E-01	Pituitary
ALCP	ENSG00000077454.15	LRCH4	0.15	0.00	8.79E-01	0.01	0.07	1.29E-04	13	20	20	9.71E-01	Pituitary
ALCP	ENSG00000092094.10	OSGEP	0.15	0.00	8.79E-01	0.02	0.44	5.81E-31	8	19	19	9.71E-01	Pituitary
ALCP	ENSG00000165272.14	AQP3	0.15	0.00	8.79E-01	0.01	0.03	7.55E-03	24	33	33	9.71E-01	Pituitary
ALCP	ENSG00000083099.10	LYRM2	-0.15	0.00	8.79E-01	0.01	0.15	5.60E-09	7	14	14	9.71E-01	Pituitary
ALCP	ENSG00000121101.15	TEX14	0.15	0.00	8.80E-01	0.02	0.14	7.61E-09	5	10	10	9.71E-01	Pituitary
ALCP	ENSG00000189171.14	S100A13	0.15	0.09	8.80E-01	0.00	0.04	2.69E-03	5	8	8	9.71E-01	Pituitary
ALCP	ENSG00000204604.9	ZNF468	-0.15	-0.01	8.80E-01	0.00	0.09	5.47E-06	5	18	18	9.71E-01	Pituitary
ALCP	ENSG00000107186.16	MPDZ	0.15	0.01	8.80E-01	0.00	0.11	7.66E-07	9	47	47	9.71E-01	Pituitary
ALCP	ENSG00000165621.8	OXGR1	0.15	0.01	8.81E-01	0.00	0.08	1.81E-05	3	13	13	9.71E-01	Pituitary
ALCP	ENSG00000198964.13	SGMS1	-0.15	0.00	8.81E-01	0.00	0.02	3.51E-02	6	15	15	9.71E-01	Pituitary
ALCP	ENSG00000272079.2	LA16c-380H5.5	0.15	0.01	8.81E-01	0.00	0.21	2.27E-13	3	6	6	9.71E-01	Pituitary
ALCP	ENSG00000152580.8	IGSF10	0.15	0.00	8.81E-01	0.02	0.21	1.07E-12	9	20	20	9.71E-01	Pituitary
ALCP	ENSG00000275401.1	RP4-564F22.7	0.15	0.00	8.81E-01	0.00	0.03	1.54E-02	4	23	23	9.71E-01	Pituitary
ALCP	ENSG00000267224.1	AC005498.4	0.15	0.00	8.82E-01	0.01	0.06	2.12E-04	5	12	12	9.71E-01	Pituitary
ALCP	ENSG00000260257.2	RP5-1085F17.3	-0.15	0.00	8.82E-01	0.00	0.08	1.56E-05	6	13	13	9.71E-01	Pituitary
ALCP	ENSG00000006016.10	CRLF1	-0.15	-0.01	8.82E-01	0.00	0.05	1.86E-03	2	14	14	9.71E-01	Pituitary
ALCP	ENSG00000167920.8	TMEM99	-0.15	0.00	8.83E-01	0.01	0.33	8.67E-21	8	15	15	9.71E-01	Pituitary
ALCP	ENSG00000116661.9	FBXO2	0.15	0.00	8.83E-01	0.00	0.09	7.19E-06	10	16	16	9.71E-01	Pituitary
ALCP	ENSG00000203809.6	LIN28B-AS1	0.15	0.00	8.83E-01	0.00	0.07	1.09E-04	6	9	9	9.71E-01	Pituitary
ALCP	ENSG00000213471.9	TTLL13P	-0.15	0.00	8.83E-01	0.02	0.17	3.50E-10	9	20	20	9.71E-01	Pituitary
ALCP	ENSG00000260646.1	LA16c-385E7.1	-0.15	-0.01	8.83E-01	0.01	0.02	3.66E-02	11	35	35	9.71E-01	Pituitary
ALCP	ENSG00000034239.10	EFCAB1	0.15	0.00	8.83E-01	0.01	0.39	1.03E-25	12	31	31	9.72E-01	Pituitary
ALCP	ENSG00000168903.8	BTNL3	-0.15	0.00	8.84E-01	0.08	0.29	5.52E-18	26	39	39	9.72E-01	Pituitary
ALCP	ENSG00000132906.17	CASP9	-0.15	0.00	8.84E-01	0.00	0.10	2.32E-06	10	12	12	9.72E-01	Pituitary
ALCP	ENSG00000089486.16	CDIP1	-0.15	0.00	8.84E-01	0.01	0.07	6.08E-05	18	41	41	9.72E-01	Pituitary
ALCP	ENSG00000185344.13	ATP6V0A2	-0.15	-0.01	8.85E-01	0.00	0.03	1.80E-02	32	42	42	9.72E-01	Pituitary
ALCP	ENSG00000137713.15	PPP2R1B	-0.15	0.00	8.85E-01	0.00	0.12	1.15E-07	36	97	97	9.72E-01	Pituitary
ALCP	ENSG00000186496.10	ZNF396	-0.14	0.00	8.85E-01	0.00	0.08	3.32E-05	6	12	12	9.72E-01	Pituitary
ALCP	ENSG00000225554.1	RP11-527D7.1	0.14	0.00	8.85E-01	0.00	0.13	4.76E-08	1	5	5	9.72E-01	Pituitary
ALCP	ENSG00000251417.2	RP11-1348G14.4	0.14	0.00	8.85E-01	0.04	0.28	1.35E-17	8	22	22	9.72E-01	Pituitary
ALCP	ENSG00000162746.14	FCRLB	0.14	0.00	8.85E-01	0.03	0.17	2.31E-10	9	10	10	9.72E-01	Pituitary
ALCP	ENSG00000272994.1	RP11-332H14.2	0.14	0.00	8.85E-01	0.00	0.09	6.07E-06	10	28	28	9.72E-01	Pituitary
ALCP	ENSG00000158106.13	RHPN1	0.14	0.00	8.86E-01	0.00	0.09	1.06E-05	6	12	12	9.72E-01	Pituitary
ALCP	ENSG00000163964.14	PIGX	0.14	0.00	8.86E-01	0.01	0.14	1.87E-08	25	45	45	9.72E-01	Pituitary
ALCP	ENSG00000163040.14	CCDC74A	0.14	0.00	8.86E-01	0.02	0.12	8.29E-08	28	58	58	9.72E-01	Pituitary
ALCP	ENSG00000104432.13	IL7	-0.14	0.00	8.86E-01	0.01	0.17	2.43E-10	16	18	18	9.72E-01	Pituitary
ALCP	ENSG00000166257.8	SCN3B	-0.14	0.00	8.87E-01	0.00	0.04	4.55E-03	8	16	16	9.73E-01	Pituitary
ALCP	ENSG00000136531.15	SCN2A	0.14	0.00	8.87E-01	0.00	0.02	2.18E-02	21	45	45	9.73E-01	Pituitary
ALCP	ENSG00000260657.2	RP11-315D16.4	0.14	0.01	8.88E-01	0.00	0.43	2.15E-31	10	21	21	9.73E-01	Pituitary
ALCP	ENSG00000187688.14	TRPV2	0.14	0.00	8.88E-01	0.04	0.16	2.29E-10	48	116	116	9.73E-01	Pituitary
ALCP	ENSG00000225978.3	HAR1A	-0.14	0.00	8.88E-01	0.00	0.02	4.00E-02	3	5	5	9.73E-01	Pituitary
ALCP	ENSG00000111877.17	MCM9	-0.14	0.00	8.89E-01	0.00	0.09	5.83E-06	17	40	40	9.73E-01	Pituitary
ALCP	ENSG00000179632.9	MAF1	0.14	0.00	8.89E-01	0.00	0.07	9.98E-05	9	48	48	9.73E-01	Pituitary
ALCP	ENSG00000143603.18	KCNN3	-0.14	0.00	8.89E-01	0.02	0.14	1.27E-08	9	11	11	9.73E-01	Pituitary
ALCP	ENSG00000259584.1	RP11-521C20.2	0.14	0.01	8.89E-01	0.00	0.05	1.16E-03	7	8	8	9.73E-01	Pituitary
ALCP	ENSG00000123453.17	SARDH	0.14	0.00	8.89E-01	0.01	0.04	2.48E-03	13	22	22	9.73E-01	Pituitary
ALCP	ENSG00000262098.1	CTD-2561B21.10	-0.14	0.00	8.89E-01	0.01	0.10	3.06E-06	11	23	23	9.73E-01	Pituitary
ALCP	ENSG00000261770.1	CTC-459F4.1	0.14	0.00	8.90E-01	0.04	0.60	1.33E-50	37	57	57	9.73E-01	Pituitary
ALCP	ENSG00000272512.1	RP11-54O7.17	-0.14	-0.01	8.90E-01	0.01	0.25	2.82E-15	16	55	55	9.73E-01	Pituitary
ALCP	ENSG00000272871.1	RP11-408A13.4	0.14	0.00	8.90E-01	0.01	0.35	1.22E-22	8	31	31	9.73E-01	Pituitary
ALCP	ENSG00000254636.1	ARMS2	0.14	0.00	8.90E-01	0.03	0.42	4.59E-28	16	65	65	9.73E-01	Pituitary
ALCP	ENSG00000197134.11	ZNF257	-0.14	0.00	8.90E-01	0.02	0.17	1.46E-10	49	92	92	9.73E-01	Pituitary
ALCP	ENSG00000263063.1	RP11-388C12.1	-0.14	0.00	8.90E-01	0.07	0.22	1.46E-13	14	14	14	9.73E-01	Pituitary
ALCP	ENSG00000186297.11	GABRA5	0.14	0.00	8.91E-01	0.00	0.03	1.77E-02	7	8	8	9.73E-01	Pituitary
ALCP	ENSG00000272849.1	RP11-347I19.8	0.14	0.00	8.91E-01	0.03	0.13	4.91E-08	35	52	52	9.73E-01	Pituitary
ALCP	ENSG00000100767.15	PAPLN	-0.14	0.00	8.92E-01	0.00	0.03	1.29E-02	13	39	39	9.73E-01	Pituitary
ALCP	ENSG00000271234.1	RP5-894D12.4	0.14	0.00	8.92E-01	0.02	0.06	2.97E-04	6	11	11	9.73E-01	Pituitary
ALCP	ENSG00000151692.14	RNF144A	0.14	0.01	8.92E-01	0.00	0.02	4.96E-02	10	13	13	9.73E-01	Pituitary
ALCP	ENSG00000063761.15	ADCK1	0.13	0.00	8.93E-01	0.00	0.23	7.63E-14	9	24	24	9.73E-01	Pituitary
ALCP	ENSG00000276121.1	CTD-2008A1.3	0.13	0.00	8.93E-01	0.00	0.03	1.15E-02	2	6	6	9.73E-01	Pituitary
ALCP	ENSG00000170745.11	KCNS3	0.13	0.00	8.93E-01	0.00	0.12	1.95E-07	10	22	22	9.73E-01	Pituitary
ALCP	ENSG00000083844.10	ZNF264	-0.13	0.00	8.93E-01	0.01	0.14	4.96E-09	15	17	17	9.73E-01	Pituitary
ALCP	ENSG00000182512.4	GLRX5	0.13	0.00	8.93E-01	0.01	0.12	2.06E-07	7	10	10	9.73E-01	Pituitary
ALCP	ENSG00000271646.1	RP11-326I11.3	0.13	0.00	8.93E-01	0.01	0.09	1.55E-05	28	67	67	9.73E-01	Pituitary
ALCP	ENSG00000124523.15	SIRT5	0.13	0.01	8.93E-01	0.00	0.10	1.51E-06	4	19	19	9.73E-01	Pituitary
ALCP	ENSG00000145476.15	CYP4V2	0.13	0.00	8.93E-01	0.15	0.51	6.09E-38	10	20	20	9.73E-01	Pituitary
ALCP	ENSG00000139219.17	COL2A1	-0.13	0.01	8.93E-01	0.00	0.11	5.03E-07	13	23	23	9.73E-01	Pituitary
ALCP	ENSG00000198794.11	SCAMP5	0.13	0.00	8.94E-01	0.02	0.28	4.68E-18	10	13	13	9.73E-01	Pituitary
ALCP	ENSG00000130338.12	TULP4	0.13	0.00	8.94E-01	0.00	0.14	1.70E-08	25	40	40	9.73E-01	Pituitary
ALCP	ENSG00000223784.1	LINP1	-0.13	0.01	8.94E-01	0.00	0.04	2.17E-03	2	7	7	9.73E-01	Pituitary
ALCP	ENSG00000181830.8	SLC35C1	-0.13	-0.01	8.94E-01	0.01	0.05	1.91E-03	28	43	43	9.73E-01	Pituitary
ALCP	ENSG00000162076.12	FLYWCH2	0.13	0.00	8.94E-01	0.01	0.11	1.85E-07	14	40	40	9.74E-01	Pituitary
ALCP	ENSG00000056558.10	TRAF1	-0.13	0.00	8.94E-01	0.01	0.15	2.12E-09	15	19	19	9.74E-01	Pituitary
ALCP	ENSG00000276093.1	RP5-1017F8.2	0.13	0.00	8.95E-01	0.09	0.48	5.88E-34	12	21	21	9.74E-01	Pituitary
ALCP	ENSG00000108587.15	GOSR1	0.13	0.00	8.95E-01	0.01	0.22	1.53E-13	31	52	52	9.74E-01	Pituitary
ALCP	ENSG00000125875.13	TBC1D20	-0.13	0.00	8.96E-01	0.01	0.19	2.69E-11	16	31	31	9.75E-01	Pituitary
ALCP	ENSG00000114745.13	GORASP1	-0.13	0.00	8.96E-01	0.01	0.03	8.26E-03	13	17	17	9.75E-01	Pituitary
ALCP	ENSG00000260760.1	PWRN3	-0.13	0.00	8.97E-01	0.00	0.28	1.29E-17	17	77	77	9.75E-01	Pituitary
ALCP	ENSG00000169914.5	OTUD3	-0.13	0.00	8.97E-01	0.06	0.26	6.78E-18	26	42	42	9.75E-01	Pituitary
ALCP	ENSG00000228784.7	LINC00954	-0.13	0.00	8.97E-01	0.00	0.29	2.93E-18	19	27	27	9.75E-01	Pituitary
ALCP	ENSG00000124249.6	KCNK15	0.13	0.00	8.97E-01	0.00	0.20	2.02E-12	5	23	23	9.75E-01	Pituitary
ALCP	ENSG00000258811.1	CTD-3051D23.1	-0.13	0.00	8.98E-01	0.01	0.17	4.29E-11	16	28	28	9.75E-01	Pituitary
ALCP	ENSG00000183323.12	CCDC125	0.13	0.00	8.98E-01	0.01	0.45	1.54E-32	17	30	30	9.75E-01	Pituitary
ALCP	ENSG00000138030.12	KHK	0.13	0.00	8.98E-01	0.00	0.04	2.06E-03	7	14	14	9.75E-01	Pituitary
ALCP	ENSG00000087258.14	GNAO1	-0.13	0.00	8.98E-01	0.00	0.03	1.06E-02	15	26	26	9.75E-01	Pituitary
ALCP	ENSG00000115677.16	HDLBP	0.13	0.00	8.99E-01	0.00	0.16	1.05E-09	5	37	37	9.75E-01	Pituitary
ALCP	ENSG00000273270.1	RP11-212P7.2	-0.13	0.00	8.99E-01	0.06	0.23	8.95E-14	49	60	60	9.75E-01	Pituitary
ALCP	ENSG00000172197.10	MBOAT1	-0.13	0.00	8.99E-01	0.00	0.11	3.37E-07	6	11	11	9.75E-01	Pituitary
ALCP	ENSG00000271040.1	RP5-933K21.3	-0.13	0.00	8.99E-01	0.00	0.13	8.33E-08	6	15	15	9.75E-01	Pituitary
ALCP	ENSG00000142347.16	MYO1F	-0.13	0.00	8.99E-01	0.00	0.07	6.80E-05	1	3	3	9.75E-01	Pituitary
ALCP	ENSG00000160336.14	ZNF761	-0.13	0.01	8.99E-01	0.00	0.17	2.37E-10	13	44	44	9.75E-01	Pituitary
ALCP	ENSG00000131100.12	ATP6V1E1	0.13	0.00	8.99E-01	0.01	0.12	1.38E-07	13	31	31	9.75E-01	Pituitary
ALCP	ENSG00000065833.8	ME1	-0.13	-0.01	9.00E-01	0.00	0.02	2.43E-02	36	52	52	9.75E-01	Pituitary
ALCP	ENSG00000163131.10	CTSS	0.13	0.00	9.00E-01	0.02	0.16	4.49E-10	64	120	120	9.75E-01	Pituitary
ALCP	ENSG00000206077.10	ZDHHC11B	0.13	0.00	9.00E-01	0.00	0.13	3.83E-08	4	33	33	9.75E-01	Pituitary
ALCP	ENSG00000065518.7	NDUFB4	0.13	0.01	9.00E-01	0.00	0.02	4.20E-02	1	5	5	9.75E-01	Pituitary
ALCP	ENSG00000167272.10	POP5	0.13	0.07	9.00E-01	0.00	0.17	3.90E-10	5	16	16	9.75E-01	Pituitary
ALCP	ENSG00000133488.14	SEC14L4	-0.12	0.00	9.01E-01	0.01	0.10	1.64E-06	17	28	28	9.75E-01	Pituitary
ALCP	ENSG00000184949.15	FAM227A	0.12	0.00	9.01E-01	0.00	0.12	7.91E-08	4	21	21	9.75E-01	Pituitary
ALCP	ENSG00000179698.13	WDR97	-0.12	0.00	9.01E-01	0.00	0.47	1.71E-36	5	25	25	9.75E-01	Pituitary
ALCP	ENSG00000105738.10	SIPA1L3	0.12	0.00	9.02E-01	0.00	0.14	1.16E-08	26	51	51	9.76E-01	Pituitary
ALCP	ENSG00000146263.11	MMS22L	0.12	0.00	9.03E-01	0.01	0.03	1.36E-02	31	64	64	9.76E-01	Pituitary
ALCP	ENSG00000029559.6	IBSP	-0.12	0.00	9.03E-01	0.00	0.03	1.52E-02	5	16	16	9.76E-01	Pituitary
ALCP	ENSG00000261079.1	RP11-252A24.3	-0.12	0.00	9.03E-01	0.00	0.09	9.51E-06	20	40	40	9.76E-01	Pituitary
ALCP	ENSG00000111885.6	MAN1A1	0.12	0.00	9.03E-01	0.00	0.05	1.20E-03	11	16	16	9.76E-01	Pituitary
ALCP	ENSG00000274292.1	RP11-347I19.7	0.12	0.00	9.03E-01	0.09	0.36	1.42E-24	20	24	24	9.76E-01	Pituitary
ALCP	ENSG00000095066.11	HOOK2	-0.12	-0.01	9.03E-01	0.00	0.02	3.47E-02	4	18	18	9.76E-01	Pituitary
ALCP	ENSG00000268751.1	SCGB1B2P	0.12	0.00	9.03E-01	0.01	0.10	2.87E-06	28	61	61	9.76E-01	Pituitary
ALCP	ENSG00000204588.5	LINC01123	0.12	0.00	9.04E-01	0.04	0.08	1.93E-05	45	86	86	9.76E-01	Pituitary
ALCP	ENSG00000141570.10	CBX8	0.12	0.00	9.04E-01	0.00	0.13	8.95E-08	5	8	8	9.76E-01	Pituitary
ALCP	ENSG00000079337.15	RAPGEF3	-0.12	0.00	9.04E-01	0.03	0.20	3.30E-12	10	18	18	9.76E-01	Pituitary
ALCP	ENSG00000277159.1	RP11-88E10.4	-0.12	0.00	9.04E-01	0.01	0.07	1.14E-04	23	34	34	9.76E-01	Pituitary
ALCP	ENSG00000116198.12	CEP104	0.12	0.00	9.04E-01	0.01	0.17	4.93E-10	20	26	26	9.76E-01	Pituitary
ALCP	ENSG00000047365.11	ARAP2	0.12	0.00	9.04E-01	0.01	0.05	1.00E-03	42	78	78	9.76E-01	Pituitary
ALCP	ENSG00000205307.11	SAP25	-0.12	0.00	9.04E-01	0.03	0.27	4.63E-17	8	9	9	9.76E-01	Pituitary
ALCP	ENSG00000142544.6	CTU1	0.12	0.01	9.05E-01	0.00	0.06	4.75E-04	8	18	18	9.76E-01	Pituitary
ALCP	ENSG00000059573.8	ALDH18A1	0.12	-0.01	9.05E-01	0.00	0.03	1.51E-02	7	12	12	9.76E-01	Pituitary
ALCP	ENSG00000159445.12	THEM4	0.12	0.00	9.05E-01	0.01	0.21	1.16E-12	19	31	31	9.77E-01	Pituitary
ALCP	ENSG00000234492.4	RPL34-AS1	0.12	0.00	9.05E-01	0.00	0.03	1.15E-02	35	58	58	9.77E-01	Pituitary
ALCP	ENSG00000116783.14	TNNI3K	0.12	0.00	9.06E-01	0.04	0.40	5.80E-28	61	90	90	9.77E-01	Pituitary
ALCP	ENSG00000173714.7	WFIKKN2	0.12	0.00	9.06E-01	0.01	0.20	1.23E-12	2	4	4	9.77E-01	Pituitary
ALCP	ENSG00000154079.5	SDHAF4	0.12	0.00	9.06E-01	0.01	0.13	6.76E-08	14	36	36	9.77E-01	Pituitary
ALCP	ENSG00000093134.14	VNN3	-0.12	-0.01	9.06E-01	0.00	0.06	3.28E-04	10	34	34	9.77E-01	Pituitary
ALCP	ENSG00000178105.9	DDX10	-0.12	0.00	9.07E-01	0.01	0.04	1.58E-03	12	29	29	9.78E-01	Pituitary
ALCP	ENSG00000135636.13	DYSF	0.12	0.00	9.08E-01	0.03	0.11	2.55E-07	4	9	9	9.78E-01	Pituitary
ALCP	ENSG00000267107.6	PCAT19	-0.12	-0.01	9.08E-01	0.00	0.02	2.59E-02	7	13	13	9.78E-01	Pituitary
ALCP	ENSG00000065308.4	TRAM2	-0.12	0.00	9.08E-01	0.00	0.09	8.41E-06	14	21	21	9.78E-01	Pituitary
ALCP	ENSG00000153317.14	ASAP1	0.12	0.00	9.08E-01	0.02	0.18	9.14E-11	31	49	49	9.78E-01	Pituitary
ALCP	ENSG00000140332.15	TLE3	-0.11	0.00	9.09E-01	0.00	0.05	1.44E-03	6	9	9	9.78E-01	Pituitary
ALCP	ENSG00000154099.17	DNAAF1	-0.11	0.00	9.10E-01	0.01	0.14	1.33E-08	6	10	10	9.79E-01	Pituitary
ALCP	ENSG00000187961.13	KLHL17	0.11	0.00	9.11E-01	0.00	0.05	5.36E-04	5	9	9	9.80E-01	Pituitary
ALCP	ENSG00000204965.8	PCDHA5	0.11	0.01	9.11E-01	0.00	0.03	1.02E-02	3	9	9	9.80E-01	Pituitary
ALCP	ENSG00000139323.13	POC1B	-0.11	0.00	9.12E-01	0.00	0.06	2.94E-04	74	141	141	9.80E-01	Pituitary
ALCP	ENSG00000088387.18	DOCK9	-0.11	0.00	9.12E-01	0.01	0.10	4.27E-06	29	41	41	9.80E-01	Pituitary
ALCP	ENSG00000166261.10	ZNF202	-0.11	-0.02	9.12E-01	0.00	0.15	3.44E-09	3	15	15	9.80E-01	Pituitary
ALCP	ENSG00000273113.1	RP11-367H1.1	0.11	0.00	9.12E-01	0.00	0.02	3.31E-02	4	10	10	9.80E-01	Pituitary
ALCP	ENSG00000235021.1	RP11-439E19.7	0.11	0.00	9.12E-01	0.00	0.15	2.58E-09	2	12	12	9.80E-01	Pituitary
ALCP	ENSG00000188732.10	FAM221A	0.11	0.00	9.13E-01	0.04	0.48	1.82E-34	5	12	12	9.80E-01	Pituitary
ALCP	ENSG00000143416.20	SELENBP1	-0.11	0.00	9.13E-01	0.00	0.05	1.83E-03	18	23	23	9.80E-01	Pituitary
ALCP	ENSG00000158125.9	XDH	-0.11	-0.01	9.13E-01	0.00	0.02	4.79E-02	5	18	18	9.80E-01	Pituitary
ALCP	ENSG00000023228.13	NDUFS1	-0.11	0.00	9.13E-01	0.01	0.08	1.74E-05	11	16	16	9.80E-01	Pituitary
ALCP	ENSG00000158156.7	XKR8	-0.11	0.00	9.13E-01	0.00	0.02	2.63E-02	2	11	11	9.80E-01	Pituitary
ALCP	ENSG00000266521.1	RP11-650P15.1	-0.11	0.00	9.13E-01	0.04	0.31	5.32E-20	10	19	19	9.80E-01	Pituitary
ALCP	ENSG00000146574.15	CCZ1B	0.11	0.00	9.14E-01	0.07	0.52	1.76E-39	24	55	55	9.80E-01	Pituitary
ALCP	ENSG00000213057.5	C1orf220	-0.11	0.00	9.14E-01	0.01	0.07	7.26E-05	12	25	25	9.80E-01	Pituitary
ALCP	ENSG00000067533.5	RRP15	-0.11	0.00	9.14E-01	0.04	0.36	7.28E-24	6	8	8	9.80E-01	Pituitary
ALCP	ENSG00000179044.15	EXOC3L1	-0.11	0.00	9.14E-01	0.00	0.03	1.05E-02	32	35	35	9.80E-01	Pituitary
ALCP	ENSG00000243414.5	TICAM2	0.11	0.00	9.14E-01	0.01	0.16	1.27E-09	16	22	22	9.80E-01	Pituitary
ALCP	ENSG00000135046.13	ANXA1	0.11	0.01	9.14E-01	0.00	0.05	7.66E-04	15	93	93	9.80E-01	Pituitary
ALCP	ENSG00000167635.11	ZNF146	0.11	0.00	9.14E-01	0.01	0.03	1.88E-02	35	74	74	9.80E-01	Pituitary
ALCP	ENSG00000243509.4	TNFRSF6B	0.11	0.01	9.14E-01	0.00	0.02	2.25E-02	25	37	37	9.80E-01	Pituitary
ALCP	ENSG00000254226.5	LINC01933	0.11	0.00	9.15E-01	0.01	0.19	4.32E-12	14	29	29	9.80E-01	Pituitary
ALCP	ENSG00000138606.19	SHF	0.11	0.00	9.15E-01	0.00	0.04	2.79E-03	5	6	6	9.80E-01	Pituitary
ALCP	ENSG00000269486.2	CTC-360G5.9	-0.11	0.00	9.15E-01	0.01	0.21	4.60E-13	4	12	12	9.80E-01	Pituitary
ALCP	ENSG00000162836.11	ACP6	0.11	0.00	9.15E-01	0.03	0.52	8.29E-42	19	44	44	9.80E-01	Pituitary
ALCP	ENSG00000177370.4	TIMM22	-0.11	0.00	9.15E-01	0.00	0.03	8.17E-03	1	8	8	9.80E-01	Pituitary
ALCP	ENSG00000101210.10	EEF1A2	-0.11	-0.01	9.15E-01	0.00	0.02	4.59E-02	6	7	7	9.80E-01	Pituitary
ALCP	ENSG00000218510.6	LINC00339	0.11	0.00	9.16E-01	0.06	0.47	2.19E-33	11	25	25	9.80E-01	Pituitary
ALCP	ENSG00000121716.20	PILRB	0.10	0.00	9.16E-01	0.06	0.65	3.36E-58	13	23	23	9.81E-01	Pituitary
ALCP	ENSG00000127125.8	PPCS	0.10	0.01	9.17E-01	0.00	0.04	1.74E-03	9	23	23	9.81E-01	Pituitary
ALCP	ENSG00000272156.1	RP11-477N3.1	0.10	0.00	9.17E-01	0.00	0.05	1.82E-03	9	14	14	9.81E-01	Pituitary
ALCP	ENSG00000183020.13	AP2A2	0.10	0.00	9.17E-01	0.01	0.03	1.01E-02	28	44	44	9.81E-01	Pituitary
ALCP	ENSG00000124226.10	RNF114	0.10	0.00	9.17E-01	0.00	0.08	1.55E-05	14	16	16	9.81E-01	Pituitary
ALCP	ENSG00000101751.10	POLI	0.10	0.00	9.18E-01	0.01	0.11	2.76E-07	60	71	71	9.81E-01	Pituitary
ALCP	ENSG00000244733.5	RP11-506M13.3	-0.10	-0.01	9.18E-01	0.00	0.17	9.30E-11	5	22	22	9.81E-01	Pituitary
ALCP	ENSG00000160961.11	ZNF333	0.10	0.00	9.18E-01	0.00	0.21	1.14E-12	4	15	15	9.81E-01	Pituitary
ALCP	ENSG00000135914.5	HTR2B	0.10	0.00	9.19E-01	0.01	0.03	2.17E-02	4	6	6	9.81E-01	Pituitary
ALCP	ENSG00000203666.12	EFCAB2	0.10	0.00	9.19E-01	0.05	0.56	8.90E-44	39	68	68	9.81E-01	Pituitary
ALCP	ENSG00000169885.9	CALML6	0.10	0.00	9.19E-01	0.01	0.15	2.12E-09	11	32	32	9.81E-01	Pituitary
ALCP	ENSG00000115718.17	PROC	0.10	0.00	9.19E-01	0.04	0.13	5.90E-08	21	31	31	9.81E-01	Pituitary
ALCP	ENSG00000139437.17	TCHP	0.10	0.01	9.20E-01	0.00	0.04	2.81E-03	13	30	30	9.82E-01	Pituitary
ALCP	ENSG00000273308.1	RP11-496H1.2	0.10	0.00	9.20E-01	0.00	0.04	2.50E-03	2	10	10	9.82E-01	Pituitary
ALCP	ENSG00000188191.14	PRKAR1B	0.10	0.00	9.20E-01	0.00	0.06	1.83E-04	5	9	9	9.82E-01	Pituitary
ALCP	ENSG00000157181.15	C1orf27	-0.10	-0.01	9.21E-01	0.00	0.02	4.99E-02	2	6	6	9.82E-01	Pituitary
ALCP	ENSG00000141698.16	NT5C3B	-0.10	0.00	9.21E-01	0.00	0.25	4.25E-15	9	36	36	9.82E-01	Pituitary
ALCP	ENSG00000196312.12	MFSD14C	-0.10	0.00	9.22E-01	0.00	0.04	2.29E-03	41	57	57	9.83E-01	Pituitary
ALCP	ENSG00000134463.14	ECHDC3	0.10	0.00	9.22E-01	0.02	0.16	1.04E-09	25	66	66	9.83E-01	Pituitary
ALCP	ENSG00000168286.2	THAP11	-0.10	0.00	9.22E-01	0.01	0.03	7.25E-03	27	37	37	9.83E-01	Pituitary
ALCP	ENSG00000135778.11	NTPCR	0.10	0.01	9.22E-01	0.00	0.12	1.34E-07	7	24	24	9.83E-01	Pituitary
ALCP	ENSG00000228300.13	C19orf24	-0.10	-0.02	9.23E-01	0.00	0.09	1.07E-05	2	16	16	9.83E-01	Pituitary
ALCP	ENSG00000105866.13	SP4	-0.10	-0.01	9.23E-01	0.00	0.09	8.89E-06	10	25	25	9.83E-01	Pituitary
ALCP	ENSG00000263508.5	RP11-963H4.3	-0.10	0.00	9.23E-01	0.01	0.13	5.89E-08	23	63	63	9.83E-01	Pituitary
ALCP	ENSG00000226562.3	CYP4F26P	0.10	0.01	9.23E-01	0.00	0.02	2.19E-02	2	9	9	9.83E-01	Pituitary
ALCP	ENSG00000163320.10	CGGBP1	-0.10	0.00	9.23E-01	0.03	0.38	7.47E-26	17	37	37	9.83E-01	Pituitary
ALCP	ENSG00000171421.12	MRPL36	-0.10	0.00	9.23E-01	0.00	0.08	3.52E-05	12	37	37	9.83E-01	Pituitary
ALCP	ENSG00000132122.11	SPATA6	-0.10	-0.01	9.24E-01	0.00	0.08	2.25E-05	3	9	9	9.83E-01	Pituitary
ALCP	ENSG00000148516.21	ZEB1	0.10	0.01	9.24E-01	0.00	0.02	3.22E-02	14	32	32	9.83E-01	Pituitary
ALCP	ENSG00000136425.12	CIB2	-0.09	0.00	9.24E-01	0.03	0.31	1.22E-19	18	34	34	9.83E-01	Pituitary
ALCP	ENSG00000118965.14	WDR35	-0.09	0.00	9.25E-01	0.00	0.09	1.17E-05	21	38	38	9.83E-01	Pituitary
ALCP	ENSG00000112130.16	RNF8	-0.09	0.00	9.26E-01	0.01	0.13	7.30E-08	4	7	7	9.84E-01	Pituitary
ALCP	ENSG00000197766.7	CFD	0.09	0.00	9.26E-01	0.00	0.05	1.40E-03	17	60	60	9.84E-01	Pituitary
ALCP	ENSG00000163803.12	PLB1	-0.09	0.00	9.26E-01	0.00	0.04	5.20E-03	9	17	17	9.84E-01	Pituitary
ALCP	ENSG00000085644.13	ZNF213	-0.09	0.00	9.26E-01	0.00	0.07	1.06E-04	6	16	16	9.84E-01	Pituitary
ALCP	ENSG00000188883.4	KLRG2	0.09	0.00	9.26E-01	0.00	0.02	4.50E-02	8	16	16	9.84E-01	Pituitary
ALCP	ENSG00000124831.18	LRRFIP1	-0.09	-0.01	9.27E-01	0.00	0.09	4.24E-06	14	28	28	9.84E-01	Pituitary
ALCP	ENSG00000219481.10	NBPF1	0.09	0.00	9.27E-01	0.01	0.22	1.22E-13	18	30	30	9.84E-01	Pituitary
ALCP	ENSG00000197562.9	RAB40C	-0.09	0.00	9.27E-01	0.00	0.02	3.12E-02	6	6	6	9.84E-01	Pituitary
ALCP	ENSG00000100242.15	SUN2	-0.09	0.00	9.27E-01	0.00	0.04	2.19E-03	4	11	11	9.84E-01	Pituitary
ALCP	ENSG00000249846.6	LINC02021	-0.09	0.00	9.27E-01	0.05	0.56	9.57E-44	14	22	22	9.84E-01	Pituitary
ALCP	ENSG00000105258.8	POLR2I	-0.09	0.00	9.27E-01	0.00	0.11	5.35E-07	6	18	18	9.84E-01	Pituitary
ALCP	ENSG00000182013.17	PNMAL1	0.09	0.00	9.28E-01	0.08	0.53	2.86E-40	17	21	21	9.85E-01	Pituitary
ALCP	ENSG00000108639.7	SYNGR2	-0.09	0.00	9.28E-01	0.05	0.39	2.21E-27	7	13	13	9.85E-01	Pituitary
ALCP	ENSG00000084754.10	HADHA	0.09	0.00	9.28E-01	0.01	0.02	4.49E-02	72	92	92	9.85E-01	Pituitary
ALCP	ENSG00000227885.1	RP11-79N23.1	-0.09	0.00	9.29E-01	0.00	0.04	4.78E-03	2	3	3	9.85E-01	Pituitary
ALCP	ENSG00000111676.14	ATN1	-0.09	0.00	9.29E-01	0.00	0.39	3.63E-26	5	20	20	9.85E-01	Pituitary
ALCP	ENSG00000133104.12	SPG20	-0.09	0.00	9.30E-01	0.00	0.05	6.04E-04	6	7	7	9.85E-01	Pituitary
ALCP	ENSG00000183807.7	FAM162B	0.09	0.00	9.30E-01	0.00	0.02	3.70E-02	28	59	59	9.85E-01	Pituitary
ALCP	ENSG00000172548.14	NIPAL4	-0.09	0.00	9.30E-01	0.01	0.14	9.16E-09	37	71	71	9.85E-01	Pituitary
ALCP	ENSG00000197548.12	ATG7	0.09	0.00	9.30E-01	0.00	0.05	9.40E-04	12	26	26	9.85E-01	Pituitary
ALCP	ENSG00000113643.8	RARS	0.09	0.00	9.30E-01	0.00	0.03	1.39E-02	17	40	40	9.85E-01	Pituitary
ALCP	ENSG00000118961.14	LDAH	-0.09	0.00	9.30E-01	0.07	0.34	3.78E-22	30	40	40	9.85E-01	Pituitary
ALCP	ENSG00000009830.11	POMT2	0.09	0.00	9.30E-01	0.01	0.16	1.08E-09	47	77	77	9.85E-01	Pituitary
ALCP	ENSG00000188295.14	ZNF669	-0.09	0.00	9.30E-01	0.07	0.24	4.22E-15	9	10	10	9.85E-01	Pituitary
ALCP	ENSG00000273011.1	RP11-728K20.3	-0.09	0.00	9.31E-01	0.03	0.06	4.27E-04	45	82	82	9.85E-01	Pituitary
ALCP	ENSG00000150455.13	TIRAP	-0.09	0.00	9.31E-01	0.00	0.11	5.96E-07	1	1	1	9.85E-01	Pituitary
ALCP	ENSG00000182446.13	NPLOC4	-0.09	0.00	9.31E-01	0.00	0.31	2.57E-20	10	31	31	9.85E-01	Pituitary
ALCP	ENSG00000141295.13	SCRN2	0.09	0.00	9.31E-01	0.01	0.18	3.11E-11	12	20	20	9.85E-01	Pituitary
ALCP	ENSG00000140259.6	MFAP1	0.09	-0.01	9.32E-01	0.00	0.02	4.46E-02	3	17	17	9.85E-01	Pituitary
ALCP	ENSG00000205301.11	MGAT4D	-0.09	0.00	9.32E-01	0.00	0.07	1.00E-04	2	6	6	9.85E-01	Pituitary
ALCP	ENSG00000271945.1	RP11-354K4.2	-0.09	0.00	9.32E-01	0.00	0.04	2.35E-03	3	7	7	9.85E-01	Pituitary
ALCP	ENSG00000107130.9	NCS1	0.08	0.01	9.32E-01	0.00	0.03	1.88E-02	27	46	46	9.85E-01	Pituitary
ALCP	ENSG00000136854.19	STXBP1	0.08	0.00	9.33E-01	0.00	0.02	2.07E-02	1	1	1	9.86E-01	Pituitary
ALCP	ENSG00000085514.15	PILRA	0.08	0.00	9.33E-01	0.14	0.62	5.53E-53	13	25	25	9.86E-01	Pituitary
ALCP	ENSG00000113595.14	TRIM23	0.08	0.00	9.33E-01	0.01	0.10	4.02E-06	37	101	101	9.86E-01	Pituitary
ALCP	ENSG00000141425.17	RPRD1A	0.08	0.00	9.33E-01	0.00	0.05	9.78E-04	31	41	41	9.86E-01	Pituitary
ALCP	ENSG00000156795.6	WDYHV1	0.08	0.00	9.34E-01	0.01	0.22	1.20E-13	28	44	44	9.86E-01	Pituitary
ALCP	ENSG00000168275.14	COA6	0.08	0.00	9.34E-01	0.00	0.15	3.08E-09	2	8	8	9.86E-01	Pituitary
ALCP	ENSG00000135472.8	FAIM2	-0.08	-0.01	9.34E-01	0.00	0.03	1.46E-02	11	27	27	9.86E-01	Pituitary
ALCP	ENSG00000136827.11	TOR1A	-0.08	0.00	9.36E-01	0.00	0.05	1.19E-03	10	29	29	9.87E-01	Pituitary
ALCP	ENSG00000214128.10	TMEM213	0.08	0.00	9.36E-01	0.02	0.04	3.36E-03	17	39	39	9.87E-01	Pituitary
ALCP	ENSG00000130204.12	TOMM40	-0.08	0.00	9.36E-01	0.00	0.05	1.42E-03	2	8	8	9.87E-01	Pituitary
ALCP	ENSG00000146285.13	SCML4	0.08	0.00	9.36E-01	0.00	0.09	4.90E-06	6	13	13	9.88E-01	Pituitary
ALCP	ENSG00000125207.7	PIWIL1	0.08	0.00	9.37E-01	0.00	0.13	4.29E-08	10	32	32	9.88E-01	Pituitary
ALCP	ENSG00000164124.10	TMEM144	0.08	0.01	9.38E-01	0.00	0.03	1.41E-02	11	23	23	9.88E-01	Pituitary
ALCP	ENSG00000136098.16	NEK3	-0.08	0.00	9.38E-01	0.00	0.09	7.56E-06	12	15	15	9.88E-01	Pituitary
ALCP	ENSG00000136444.9	RSAD1	-0.08	0.00	9.38E-01	0.01	0.20	5.73E-12	4	9	9	9.88E-01	Pituitary
ALCP	ENSG00000169609.13	C15orf40	0.08	0.00	9.38E-01	0.01	0.44	4.59E-31	20	42	42	9.88E-01	Pituitary
ALCP	ENSG00000146350.13	TBC1D32	-0.08	0.00	9.38E-01	0.01	0.13	4.71E-08	71	87	87	9.88E-01	Pituitary
ALCP	ENSG00000185101.12	ANO9	-0.08	0.00	9.38E-01	0.00	0.07	1.01E-04	26	49	49	9.88E-01	Pituitary
ALCP	ENSG00000225331.1	LINC01678	0.08	0.00	9.39E-01	0.03	0.06	2.69E-04	21	60	60	9.88E-01	Pituitary
ALCP	ENSG00000256229.7	ZNF486	0.08	0.00	9.39E-01	0.01	0.06	2.80E-04	13	18	18	9.88E-01	Pituitary
ALCP	ENSG00000158987.20	RAPGEF6	-0.08	0.00	9.40E-01	0.00	0.05	5.02E-04	10	16	16	9.88E-01	Pituitary
ALCP	ENSG00000169902.13	TPST1	-0.08	0.00	9.40E-01	0.01	0.06	2.18E-04	28	33	33	9.88E-01	Pituitary
ALCP	ENSG00000250571.6	GLI4	0.08	0.00	9.40E-01	0.00	0.11	1.22E-06	2	4	4	9.88E-01	Pituitary
ALCP	ENSG00000024862.17	CCDC28A	0.08	0.01	9.40E-01	0.00	0.10	1.26E-06	29	53	53	9.88E-01	Pituitary
ALCP	ENSG00000103249.17	CLCN7	0.08	0.00	9.40E-01	0.00	0.02	2.77E-02	8	16	16	9.88E-01	Pituitary
ALCP	ENSG00000255992.1	RP11-417L19.4	0.08	0.00	9.40E-01	0.02	0.13	5.57E-08	11	21	21	9.88E-01	Pituitary
ALCP	ENSG00000170917.13	NUDT6	0.08	0.00	9.40E-01	0.02	0.09	5.63E-06	20	31	31	9.88E-01	Pituitary
ALCP	ENSG00000086598.10	TMED2	0.07	0.00	9.40E-01	0.00	0.03	1.23E-02	27	43	43	9.88E-01	Pituitary
ALCP	ENSG00000149532.15	CPSF7	-0.07	0.00	9.40E-01	0.00	0.10	1.40E-06	4	9	9	9.88E-01	Pituitary
ALCP	ENSG00000275720.1	CTB-75G16.3	0.07	0.02	9.41E-01	0.00	0.16	4.33E-10	3	16	16	9.88E-01	Pituitary
ALCP	ENSG00000184381.18	PLA2G6	0.07	0.00	9.41E-01	0.03	0.24	2.70E-14	5	8	8	9.89E-01	Pituitary
ALCP	ENSG00000215612.7	HMX1	0.07	0.00	9.42E-01	0.00	0.06	4.32E-04	7	19	19	9.89E-01	Pituitary
ALCP	ENSG00000212127.5	TAS2R14	-0.07	0.00	9.42E-01	0.04	0.20	7.85E-12	8	8	8	9.89E-01	Pituitary
ALCP	ENSG00000168803.14	ADAL	-0.07	0.00	9.42E-01	0.09	0.42	1.06E-28	46	72	72	9.89E-01	Pituitary
ALCP	ENSG00000159648.11	TEPP	-0.07	0.00	9.42E-01	0.00	0.04	3.80E-03	3	6	6	9.89E-01	Pituitary
ALCP	ENSG00000077942.18	FBLN1	-0.07	0.00	9.42E-01	0.00	0.03	1.04E-02	4	27	27	9.89E-01	Pituitary
ALCP	ENSG00000156265.15	MAP3K7CL	-0.07	0.00	9.43E-01	0.00	0.04	2.99E-03	6	14	14	9.89E-01	Pituitary
ALCP	ENSG00000068650.18	ATP11A	-0.07	0.00	9.44E-01	0.00	0.03	9.73E-03	10	20	20	9.89E-01	Pituitary
ALCP	ENSG00000277363.4	SRCIN1	-0.07	0.00	9.44E-01	0.01	0.17	1.75E-10	22	50	50	9.89E-01	Pituitary
ALCP	ENSG00000242578.1	RP11-469J4.3	0.07	0.00	9.44E-01	0.00	0.20	3.37E-12	3	10	10	9.89E-01	Pituitary
ALCP	ENSG00000221944.6	TIGD1	0.07	0.00	9.44E-01	0.00	0.02	4.41E-02	2	3	3	9.89E-01	Pituitary
ALCP	ENSG00000197728.9	RPS26	-0.07	0.00	9.44E-01	0.37	0.71	3.85E-70	23	30	30	9.89E-01	Pituitary
ALCP	ENSG00000237310.1	GS1-124K5.4	-0.07	0.00	9.44E-01	0.08	0.36	1.59E-23	50	77	77	9.89E-01	Pituitary
ALCP	ENSG00000204149.10	AGAP6	0.07	0.00	9.44E-01	0.02	0.36	3.21E-24	12	28	28	9.89E-01	Pituitary
ALCP	ENSG00000164307.12	ERAP1	0.07	0.00	9.44E-01	0.06	0.32	3.78E-20	29	33	33	9.89E-01	Pituitary
ALCP	ENSG00000188312.13	CENPP	0.07	0.00	9.44E-01	0.00	0.37	7.93E-25	10	44	44	9.89E-01	Pituitary
ALCP	ENSG00000162779.21	AXDND1	-0.07	0.00	9.44E-01	0.12	0.42	1.89E-28	23	39	39	9.89E-01	Pituitary
ALCP	ENSG00000129038.15	LOXL1	0.07	0.01	9.45E-01	0.00	0.25	3.64E-15	13	24	24	9.89E-01	Pituitary
ALCP	ENSG00000139343.10	SNRPF	-0.07	0.00	9.45E-01	0.01	0.19	5.50E-12	7	11	11	9.89E-01	Pituitary
ALCP	ENSG00000165934.12	CPSF2	0.07	0.00	9.45E-01	0.00	0.13	7.19E-09	14	37	37	9.89E-01	Pituitary
ALCP	ENSG00000119396.10	RAB14	-0.07	0.00	9.45E-01	0.00	0.03	9.10E-03	9	9	9	9.89E-01	Pituitary
ALCP	ENSG00000275897.1	RP11-94C24.13	0.07	0.00	9.45E-01	0.03	0.05	1.73E-03	30	64	64	9.89E-01	Pituitary
ALCP	ENSG00000161551.14	ZNF577	-0.07	0.00	9.46E-01	0.01	0.03	5.98E-03	63	96	96	9.89E-01	Pituitary
ALCP	ENSG00000117500.12	TMED5	-0.07	0.00	9.46E-01	0.00	0.08	3.70E-05	35	66	66	9.89E-01	Pituitary
ALCP	ENSG00000116771.5	AGMAT	-0.07	0.00	9.46E-01	0.00	0.06	2.78E-04	14	15	15	9.89E-01	Pituitary
ALCP	ENSG00000222014.5	RAB6C	-0.07	0.00	9.46E-01	0.02	0.12	2.04E-07	8	11	11	9.89E-01	Pituitary
ALCP	ENSG00000233791.5	LINC01136	0.07	0.00	9.47E-01	0.01	0.03	1.03E-02	15	31	31	9.89E-01	Pituitary
ALCP	ENSG00000163406.10	SLC15A2	-0.07	0.00	9.47E-01	0.00	0.02	2.61E-02	18	24	24	9.89E-01	Pituitary
ALCP	ENSG00000158286.12	RNF207	-0.07	0.16	9.47E-01	0.00	0.15	1.77E-09	4	7	7	9.89E-01	Pituitary
ALCP	ENSG00000250241.5	RP11-9G1.3	-0.07	0.00	9.47E-01	0.00	0.02	3.05E-02	7	14	14	9.89E-01	Pituitary
ALCP	ENSG00000185664.14	PMEL	-0.07	0.00	9.47E-01	0.02	0.13	4.36E-08	3	5	5	9.89E-01	Pituitary
ALCP	ENSG00000268401.1	CTC-344H19.4	0.07	0.01	9.48E-01	0.00	0.12	6.28E-08	5	29	29	9.90E-01	Pituitary
ALCP	ENSG00000152402.10	GUCY1A2	0.06	0.00	9.48E-01	0.00	0.04	3.54E-03	37	83	83	9.90E-01	Pituitary
ALCP	ENSG00000157445.14	CACNA2D3	0.06	0.00	9.49E-01	0.00	0.02	3.07E-02	3	18	18	9.90E-01	Pituitary
ALCP	ENSG00000071575.11	TRIB2	0.06	0.00	9.49E-01	0.00	0.07	1.87E-04	6	34	34	9.90E-01	Pituitary
ALCP	ENSG00000171763.18	SPATA5L1	0.06	0.00	9.49E-01	0.04	0.25	4.23E-15	32	34	34	9.90E-01	Pituitary
ALCP	ENSG00000156345.17	CDK20	0.06	0.00	9.49E-01	0.00	0.20	2.12E-12	1	7	7	9.90E-01	Pituitary
ALCP	ENSG00000132481.6	TRIM47	-0.06	0.00	9.50E-01	0.01	0.11	8.68E-07	23	36	36	9.90E-01	Pituitary
ALCP	ENSG00000264016.2	CTC-297N7.9	0.06	0.00	9.50E-01	0.02	0.22	3.07E-13	39	94	94	9.90E-01	Pituitary
ALCP	ENSG00000157856.10	DRC1	-0.06	0.00	9.50E-01	0.01	0.04	1.93E-03	11	15	15	9.90E-01	Pituitary
ALCP	ENSG00000177663.13	IL17RA	-0.06	0.00	9.50E-01	0.02	0.19	3.05E-11	18	40	40	9.90E-01	Pituitary
ALCP	ENSG00000136213.9	CHST12	-0.06	0.00	9.50E-01	0.01	0.08	1.94E-05	31	69	69	9.90E-01	Pituitary
ALCP	ENSG00000204130.12	RUFY2	-0.06	0.01	9.51E-01	0.00	0.08	4.75E-05	27	47	47	9.90E-01	Pituitary
ALCP	ENSG00000265354.3	TIMM23	-0.06	0.00	9.51E-01	0.00	0.03	1.98E-02	2	7	7	9.90E-01	Pituitary
ALCP	ENSG00000140623.13	12-Sep	-0.06	-0.01	9.51E-01	0.00	0.40	3.10E-27	1	8	8	9.90E-01	Pituitary
ALCP	ENSG00000235098.8	ANKRD65	-0.06	0.00	9.51E-01	0.01	0.24	6.24E-15	22	60	60	9.90E-01	Pituitary
ALCP	ENSG00000110455.13	ACCS	-0.06	0.00	9.51E-01	0.09	0.56	1.05E-44	24	48	48	9.90E-01	Pituitary
ALCP	ENSG00000275491.1	LINC01730	0.06	0.00	9.51E-01	0.00	0.50	8.55E-39	2	10	10	9.90E-01	Pituitary
ALCP	ENSG00000026652.13	AGPAT4	-0.06	0.05	9.52E-01	0.00	0.03	7.84E-03	3	7	7	9.90E-01	Pituitary
ALCP	ENSG00000100413.16	POLR3H	-0.06	0.00	9.52E-01	0.00	0.04	2.78E-03	5	9	9	9.90E-01	Pituitary
ALCP	ENSG00000163728.10	TTC14	0.06	0.00	9.52E-01	0.00	0.15	2.26E-09	16	32	32	9.90E-01	Pituitary
ALCP	ENSG00000206535.7	LNP1	0.06	0.00	9.52E-01	0.01	0.39	8.42E-26	42	81	81	9.90E-01	Pituitary
ALCP	ENSG00000078487.17	ZCWPW1	-0.06	0.00	9.52E-01	0.02	0.21	5.85E-13	15	26	26	9.90E-01	Pituitary
ALCP	ENSG00000270964.1	RP11-502I4.3	-0.06	0.00	9.52E-01	0.00	0.13	1.43E-08	7	19	19	9.90E-01	Pituitary
ALCP	ENSG00000204970.9	PCDHA1	-0.06	0.00	9.53E-01	0.02	0.08	2.26E-05	35	46	46	9.90E-01	Pituitary
ALCP	ENSG00000241258.6	CRCP	0.06	0.00	9.53E-01	0.02	0.10	1.11E-06	7	32	32	9.90E-01	Pituitary
ALCP	ENSG00000149054.15	ZNF215	-0.06	0.00	9.53E-01	0.02	0.20	1.50E-12	18	29	29	9.90E-01	Pituitary
ALCP	ENSG00000111224.13	PARP11	-0.06	0.00	9.53E-01	0.01	0.11	2.70E-07	13	28	28	9.90E-01	Pituitary
ALCP	ENSG00000160223.16	ICOSLG	-0.06	0.00	9.53E-01	0.01	0.09	1.32E-05	16	78	78	9.90E-01	Pituitary
ALCP	ENSG00000141569.10	TRIM65	-0.06	0.00	9.54E-01	0.02	0.20	1.06E-12	21	37	37	9.90E-01	Pituitary
ALCP	ENSG00000174206.12	C12orf66	-0.06	0.00	9.54E-01	0.00	0.04	3.27E-03	3	7	7	9.90E-01	Pituitary
ALCP	ENSG00000171503.11	ETFDH	-0.06	0.00	9.54E-01	0.06	0.36	2.03E-23	11	14	14	9.90E-01	Pituitary
ALCP	ENSG00000151773.12	CCDC122	-0.06	0.00	9.54E-01	0.01	0.11	8.57E-07	34	84	84	9.90E-01	Pituitary
ALCP	ENSG00000177685.16	CRACR2B	-0.06	0.00	9.55E-01	0.00	0.11	4.60E-07	1	4	4	9.90E-01	Pituitary
ALCP	ENSG00000250786.1	SNHG18	0.06	0.00	9.55E-01	0.00	0.13	2.04E-08	6	12	12	9.90E-01	Pituitary
ALCP	ENSG00000259222.2	RP11-809H16.5	-0.06	0.00	9.55E-01	0.01	0.04	3.49E-03	8	25	25	9.90E-01	Pituitary
ALCP	ENSG00000225598.1	RP11-339D23.1	-0.06	0.00	9.55E-01	0.00	0.07	1.20E-04	4	21	21	9.90E-01	Pituitary
ALCP	ENSG00000237595.3	RP11-112L6.3	-0.06	0.00	9.55E-01	0.02	0.12	1.98E-07	9	9	9	9.90E-01	Pituitary
ALCP	ENSG00000138669.9	PRKG2	0.06	-0.03	9.56E-01	0.00	0.08	2.22E-05	4	11	11	9.90E-01	Pituitary
ALCP	ENSG00000128683.13	GAD1	-0.06	0.00	9.56E-01	0.02	0.06	3.01E-04	25	70	70	9.90E-01	Pituitary
ALCP	ENSG00000144792.9	ZNF660	-0.06	0.00	9.56E-01	0.19	0.66	1.13E-58	12	24	24	9.90E-01	Pituitary
ALCP	ENSG00000172986.12	GXYLT2	0.06	0.00	9.56E-01	0.01	0.15	3.61E-09	19	46	46	9.90E-01	Pituitary
ALCP	ENSG00000110911.14	SLC11A2	0.06	0.00	9.56E-01	0.01	0.05	4.80E-04	43	53	53	9.90E-01	Pituitary
ALCP	ENSG00000080007.7	DDX43	-0.05	-0.01	9.56E-01	0.00	0.03	1.17E-02	2	4	4	9.90E-01	Pituitary
ALCP	ENSG00000173124.14	ACSM6	-0.05	0.00	9.57E-01	0.02	0.03	7.94E-03	9	24	24	9.90E-01	Pituitary
ALCP	ENSG00000107020.9	PLGRKT	0.05	0.00	9.57E-01	0.00	0.09	1.13E-05	4	8	8	9.90E-01	Pituitary
ALCP	ENSG00000155026.16	RSPH10B	-0.05	0.00	9.57E-01	0.01	0.12	2.88E-07	12	43	43	9.90E-01	Pituitary
ALCP	ENSG00000139675.11	HNRNPA1L2	-0.05	0.00	9.57E-01	0.01	0.06	3.16E-04	50	60	60	9.90E-01	Pituitary
ALCP	ENSG00000261804.1	RP11-44F14.2	0.05	0.00	9.58E-01	0.00	0.24	7.84E-15	3	18	18	9.90E-01	Pituitary
ALCP	ENSG00000254028.1	AC083843.2	-0.05	-0.01	9.58E-01	0.00	0.05	1.09E-03	4	39	39	9.90E-01	Pituitary
ALCP	ENSG00000145337.4	PYURF	0.05	0.03	9.58E-01	0.00	0.10	1.68E-06	5	7	7	9.90E-01	Pituitary
ALCP	ENSG00000108759.3	KRT32	-0.05	0.00	9.58E-01	0.00	0.31	2.14E-19	1	4	4	9.90E-01	Pituitary
ALCP	ENSG00000170634.12	ACYP2	-0.05	0.00	9.58E-01	0.00	0.19	1.27E-11	3	10	10	9.90E-01	Pituitary
ALCP	ENSG00000145388.14	METTL14	0.05	0.00	9.58E-01	0.00	0.05	6.82E-04	12	18	18	9.90E-01	Pituitary
ALCP	ENSG00000167757.13	KLK11	0.05	0.00	9.58E-01	0.01	0.20	1.06E-12	15	36	36	9.90E-01	Pituitary
ALCP	ENSG00000166192.14	SENP8	-0.05	0.00	9.59E-01	0.00	0.04	2.06E-03	11	35	35	9.90E-01	Pituitary
ALCP	ENSG00000137106.17	GRHPR	-0.05	-0.01	9.59E-01	0.00	0.44	9.25E-31	6	14	14	9.90E-01	Pituitary
ALCP	ENSG00000198590.11	C3orf35	0.05	0.00	9.59E-01	0.00	0.03	1.60E-02	7	14	14	9.90E-01	Pituitary
ALCP	ENSG00000174989.12	FBXW8	-0.05	0.00	9.59E-01	0.01	0.13	2.25E-08	27	59	59	9.90E-01	Pituitary
ALCP	ENSG00000111554.14	MDM1	-0.05	0.00	9.59E-01	0.00	0.02	3.75E-02	5	24	24	9.90E-01	Pituitary
ALCP	ENSG00000215790.6	SLC35E2	-0.05	0.00	9.59E-01	0.00	0.03	1.77E-02	4	14	14	9.90E-01	Pituitary
ALCP	ENSG00000248265.1	FLJ12825	-0.05	0.00	9.59E-01	0.12	0.37	1.92E-25	11	14	14	9.90E-01	Pituitary
ALCP	ENSG00000138326.18	RPS24	0.05	0.00	9.60E-01	0.00	0.13	4.36E-08	8	23	23	9.90E-01	Pituitary
ALCP	ENSG00000175792.11	RUVBL1	-0.05	0.00	9.60E-01	0.01	0.09	8.21E-06	35	120	120	9.90E-01	Pituitary
ALCP	ENSG00000117335.19	CD46	0.05	0.02	9.60E-01	0.00	0.26	3.15E-16	1	11	11	9.90E-01	Pituitary
ALCP	ENSG00000172954.13	LCLAT1	-0.05	0.00	9.60E-01	0.02	0.10	1.25E-06	14	18	18	9.90E-01	Pituitary
ALCP	ENSG00000006740.16	ARHGAP44	-0.05	-0.02	9.61E-01	0.00	0.10	1.14E-06	6	13	13	9.91E-01	Pituitary
ALCP	ENSG00000184207.8	PGP	0.05	0.00	9.61E-01	0.01	0.10	7.86E-07	3	8	8	9.91E-01	Pituitary
ALCP	ENSG00000152223.12	EPG5	-0.05	0.00	9.62E-01	0.02	0.34	9.18E-23	52	75	75	9.91E-01	Pituitary
ALCP	ENSG00000138794.9	CASP6	-0.05	0.00	9.62E-01	0.00	0.07	1.51E-04	7	13	13	9.91E-01	Pituitary
ALCP	ENSG00000087008.15	ACOX3	0.05	0.01	9.62E-01	0.00	0.21	1.95E-12	12	37	37	9.91E-01	Pituitary
ALCP	ENSG00000187642.9	PERM1	-0.05	0.00	9.62E-01	0.05	0.02	4.95E-02	27	81	81	9.91E-01	Pituitary
ALCP	ENSG00000129933.20	MAU2	0.05	0.00	9.62E-01	0.00	0.03	7.73E-03	8	11	11	9.91E-01	Pituitary
ALCP	ENSG00000138111.14	MFSD13A	0.05	0.00	9.62E-01	0.03	0.40	3.83E-26	6	18	18	9.91E-01	Pituitary
ALCP	ENSG00000187166.1	H1FNT	-0.05	0.00	9.63E-01	0.04	0.23	2.67E-14	34	62	62	9.91E-01	Pituitary
ALCP	ENSG00000105325.13	FZR1	0.05	0.01	9.63E-01	0.00	0.05	6.63E-04	3	27	27	9.91E-01	Pituitary
ALCP	ENSG00000258711.2	RP11-218E20.3	-0.05	0.00	9.63E-01	0.05	0.14	1.25E-08	7	17	17	9.91E-01	Pituitary
ALCP	ENSG00000248866.1	USP46-AS1	0.05	0.00	9.63E-01	0.01	0.04	2.16E-03	23	28	28	9.91E-01	Pituitary
ALCP	ENSG00000161847.13	RAVER1	-0.05	0.00	9.63E-01	0.01	0.04	2.70E-03	33	43	43	9.91E-01	Pituitary
ALCP	ENSG00000136870.10	ZNF189	0.05	0.01	9.63E-01	0.00	0.07	6.48E-05	8	16	16	9.91E-01	Pituitary
ALCP	ENSG00000172671.19	ZFAND4	-0.05	0.00	9.64E-01	0.00	0.04	3.78E-03	10	36	36	9.91E-01	Pituitary
ALCP	ENSG00000186567.12	CEACAM19	0.05	0.00	9.64E-01	0.00	0.35	8.12E-24	16	31	31	9.91E-01	Pituitary
ALCP	ENSG00000187772.7	LIN28B	-0.04	0.00	9.65E-01	0.01	0.21	1.02E-12	21	26	26	9.91E-01	Pituitary
ALCP	ENSG00000103479.15	RBL2	-0.04	0.00	9.65E-01	0.04	0.53	8.41E-41	23	32	32	9.91E-01	Pituitary
ALCP	ENSG00000260911.2	RP11-196G11.2	0.04	0.00	9.65E-01	0.02	0.20	1.45E-12	19	27	27	9.91E-01	Pituitary
ALCP	ENSG00000118094.11	TREH	-0.04	0.00	9.65E-01	0.01	0.02	3.50E-02	27	29	29	9.91E-01	Pituitary
ALCP	ENSG00000086200.16	IPO11	0.04	0.00	9.65E-01	0.00	0.02	4.60E-02	9	19	19	9.92E-01	Pituitary
ALCP	ENSG00000005206.16	SPPL2B	-0.04	0.00	9.66E-01	0.00	0.06	3.62E-04	6	24	24	9.92E-01	Pituitary
ALCP	ENSG00000189280.3	GJB5	0.04	0.00	9.66E-01	0.05	0.45	1.09E-31	2	7	7	9.92E-01	Pituitary
ALCP	ENSG00000228140.1	RP3-467K16.4	-0.04	0.00	9.66E-01	0.03	0.22	1.70E-13	19	29	29	9.92E-01	Pituitary
ALCP	ENSG00000275557.1	RP11-353N4.6	0.04	0.00	9.67E-01	0.01	0.06	3.53E-04	12	22	22	9.92E-01	Pituitary
ALCP	ENSG00000215421.9	ZNF407	-0.04	0.00	9.67E-01	0.01	0.04	3.03E-03	22	60	60	9.92E-01	Pituitary
ALCP	ENSG00000267834.1	RP11-167N5.5	-0.04	0.00	9.68E-01	0.01	0.04	2.78E-03	10	31	31	9.93E-01	Pituitary
ALCP	ENSG00000181350.11	LRRC75A	-0.04	0.00	9.68E-01	0.00	0.26	3.59E-16	7	30	30	9.93E-01	Pituitary
ALCP	ENSG00000239482.6	RP11-90K6.1	0.04	0.00	9.68E-01	0.01	0.03	1.81E-02	11	27	27	9.93E-01	Pituitary
ALCP	ENSG00000224934.2	RP11-441O15.3	-0.04	0.00	9.68E-01	0.01	0.10	3.04E-06	6	17	17	9.93E-01	Pituitary
ALCP	ENSG00000243646.9	IL10RB	-0.04	0.00	9.68E-01	0.02	0.14	1.98E-08	22	39	39	9.93E-01	Pituitary
ALCP	ENSG00000139737.21	SLAIN1	0.04	0.00	9.68E-01	0.00	0.02	3.30E-02	22	28	28	9.93E-01	Pituitary
ALCP	ENSG00000134265.12	NAPG	-0.04	0.00	9.69E-01	0.05	0.48	9.64E-35	13	23	23	9.93E-01	Pituitary
ALCP	ENSG00000162804.13	SNED1	0.04	0.00	9.69E-01	0.01	0.06	2.14E-04	6	33	33	9.93E-01	Pituitary
ALCP	ENSG00000108578.14	BLMH	0.04	0.00	9.70E-01	0.01	0.03	8.33E-03	20	49	49	9.94E-01	Pituitary
ALCP	ENSG00000126218.11	F10	0.04	0.00	9.70E-01	0.01	0.09	1.10E-05	18	49	49	9.94E-01	Pituitary
ALCP	ENSG00000185483.11	ROR1	-0.04	0.00	9.71E-01	0.01	0.02	3.85E-02	14	32	32	9.94E-01	Pituitary
ALCP	ENSG00000171885.13	AQP4	0.04	0.00	9.71E-01	0.01	0.24	1.32E-14	25	49	49	9.94E-01	Pituitary
ALCP	ENSG00000158604.14	TMED4	0.04	0.00	9.71E-01	0.00	0.03	2.00E-02	18	35	35	9.94E-01	Pituitary
ALCP	ENSG00000271590.1	RP11-181E10.3	0.04	0.00	9.72E-01	0.02	0.04	2.92E-03	50	88	88	9.94E-01	Pituitary
ALCP	ENSG00000169026.12	MFSD7	-0.04	0.00	9.72E-01	0.00	0.07	9.16E-05	4	5	5	9.94E-01	Pituitary
ALCP	ENSG00000182256.12	GABRG3	0.04	0.01	9.72E-01	0.00	0.03	1.42E-02	1	7	7	9.94E-01	Pituitary
ALCP	ENSG00000044090.8	CUL7	0.03	0.00	9.72E-01	0.01	0.19	9.47E-12	23	35	35	9.94E-01	Pituitary
ALCP	ENSG00000262655.3	SPON1	-0.03	-0.01	9.72E-01	0.00	0.02	3.44E-02	10	28	28	9.94E-01	Pituitary
ALCP	ENSG00000123643.12	SLC36A1	-0.03	0.00	9.72E-01	0.00	0.29	4.60E-18	43	69	69	9.94E-01	Pituitary
ALCP	ENSG00000168661.14	ZNF30	0.03	0.00	9.72E-01	0.01	0.24	7.36E-15	43	86	86	9.94E-01	Pituitary
ALCP	ENSG00000248150.1	LINC02150	0.03	0.00	9.73E-01	0.02	0.26	6.03E-16	10	28	28	9.94E-01	Pituitary
ALCP	ENSG00000171115.3	GIMAP8	-0.03	0.00	9.74E-01	0.00	0.13	3.59E-08	18	31	31	9.95E-01	Pituitary
ALCP	ENSG00000164924.17	YWHAZ	-0.03	0.01	9.74E-01	0.01	0.07	5.30E-05	20	53	53	9.95E-01	Pituitary
ALCP	ENSG00000182853.11	VMO1	0.03	0.01	9.74E-01	0.00	0.18	4.92E-11	3	12	12	9.95E-01	Pituitary
ALCP	ENSG00000121068.13	TBX2	0.03	0.00	9.74E-01	0.00	0.06	1.83E-04	9	16	16	9.95E-01	Pituitary
ALCP	ENSG00000184293.7	CLECL1	-0.03	0.00	9.75E-01	0.00	0.15	6.07E-09	9	52	52	9.95E-01	Pituitary
ALCP	ENSG00000132436.11	FIGNL1	0.03	0.00	9.75E-01	0.08	0.48	1.40E-34	18	29	29	9.95E-01	Pituitary
ALCP	ENSG00000153989.7	NUS1	-0.03	0.00	9.75E-01	0.00	0.07	5.27E-05	11	25	25	9.95E-01	Pituitary
ALCP	ENSG00000084676.15	NCOA1	-0.03	0.00	9.75E-01	0.01	0.06	3.80E-04	40	64	64	9.95E-01	Pituitary
ALCP	ENSG00000259823.5	LYPD8	0.03	0.00	9.75E-01	0.02	0.04	5.56E-03	23	29	29	9.95E-01	Pituitary
ALCP	ENSG00000099968.17	BCL2L13	-0.03	0.00	9.75E-01	0.00	0.13	3.69E-08	16	63	63	9.95E-01	Pituitary
ALCP	ENSG00000269893.6	SNHG8	0.03	0.00	9.75E-01	0.01	0.34	1.36E-21	8	46	46	9.95E-01	Pituitary
ALCP	ENSG00000170310.14	STX8	0.03	0.00	9.76E-01	0.01	0.08	3.17E-05	12	21	21	9.95E-01	Pituitary
ALCP	ENSG00000077684.15	JADE1	-0.03	0.00	9.76E-01	0.00	0.03	1.77E-02	3	17	17	9.95E-01	Pituitary
ALCP	ENSG00000138468.15	SENP7	-0.03	0.00	9.76E-01	0.00	0.03	7.37E-03	15	29	29	9.95E-01	Pituitary
ALCP	ENSG00000254349.5	MIR2052HG	0.03	0.00	9.76E-01	0.02	0.04	3.69E-03	6	19	19	9.95E-01	Pituitary
ALCP	ENSG00000281560.1	LSINCT5	-0.03	0.00	9.76E-01	0.00	0.11	6.93E-07	6	14	14	9.95E-01	Pituitary
ALCP	ENSG00000187068.2	C3orf70	-0.03	0.00	9.76E-01	0.00	0.11	1.28E-06	12	20	20	9.95E-01	Pituitary
ALCP	ENSG00000100373.9	UPK3A	-0.03	0.00	9.77E-01	0.01	0.22	4.90E-14	13	35	35	9.95E-01	Pituitary
ALCP	ENSG00000111679.16	PTPN6	-0.03	0.00	9.77E-01	0.00	0.14	7.77E-09	15	53	53	9.95E-01	Pituitary
ALCP	ENSG00000227082.1	CH17-437K3.1	0.03	0.00	9.77E-01	0.01	0.08	2.07E-05	1	33	33	9.95E-01	Pituitary
ALCP	ENSG00000259905.5	PWRN1	-0.03	0.00	9.78E-01	0.02	0.42	1.48E-28	28	57	57	9.95E-01	Pituitary
ALCP	ENSG00000152932.7	RAB3C	0.03	0.00	9.78E-01	0.00	0.03	1.83E-02	28	75	75	9.95E-01	Pituitary
ALCP	ENSG00000169436.16	COL22A1	-0.03	0.00	9.78E-01	0.00	0.09	1.45E-05	14	33	33	9.95E-01	Pituitary
ALCP	ENSG00000093072.15	CECR1	0.03	0.00	9.78E-01	0.22	0.74	2.02E-80	19	78	78	9.95E-01	Pituitary
ALCP	ENSG00000231742.5	LINC01273	-0.03	0.00	9.78E-01	0.19	0.55	1.40E-42	11	14	14	9.95E-01	Pituitary
ALCP	ENSG00000091138.12	SLC26A3	-0.03	0.00	9.79E-01	0.02	0.05	6.98E-04	27	39	39	9.95E-01	Pituitary
ALCP	ENSG00000131979.18	GCH1	-0.03	0.00	9.79E-01	0.00	0.05	1.08E-03	7	8	8	9.95E-01	Pituitary
ALCP	ENSG00000128791.11	TWSG1	0.03	0.00	9.79E-01	0.01	0.14	5.87E-09	13	25	25	9.95E-01	Pituitary
ALCP	ENSG00000225973.3	PIGBOS1	-0.03	0.00	9.79E-01	0.03	0.19	1.72E-11	29	36	36	9.95E-01	Pituitary
ALCP	ENSG00000273203.1	AC006946.16	0.03	0.00	9.79E-01	0.01	0.20	1.38E-12	16	31	31	9.95E-01	Pituitary
ALCP	ENSG00000277782.1	RP11-775C24.5	-0.03	0.00	9.80E-01	0.01	0.15	3.23E-09	19	31	31	9.96E-01	Pituitary
ALCP	ENSG00000130332.14	LSM7	0.02	0.00	9.80E-01	0.00	0.28	1.69E-17	4	24	24	9.96E-01	Pituitary
ALCP	ENSG00000099817.11	POLR2E	0.02	0.00	9.81E-01	0.01	0.25	1.98E-15	2	2	2	9.97E-01	Pituitary
ALCP	ENSG00000132406.11	TMEM128	-0.02	0.00	9.82E-01	0.03	0.25	1.57E-15	24	79	79	9.97E-01	Pituitary
ALCP	ENSG00000237927.1	RP3-393E18.2	-0.02	0.00	9.82E-01	0.01	0.05	7.13E-04	33	49	49	9.97E-01	Pituitary
ALCP	ENSG00000090382.6	LYZ	0.02	0.00	9.82E-01	0.00	0.07	8.51E-05	5	24	24	9.97E-01	Pituitary
ALCP	ENSG00000049239.12	H6PD	0.02	0.00	9.82E-01	0.00	0.03	5.89E-03	6	16	16	9.97E-01	Pituitary
ALCP	ENSG00000156414.18	TDRD9	-0.02	0.00	9.83E-01	0.00	0.11	9.14E-07	25	35	35	9.97E-01	Pituitary
ALCP	ENSG00000145217.13	SLC26A1	0.02	0.00	9.83E-01	0.12	0.48	1.71E-35	9	13	13	9.97E-01	Pituitary
ALCP	ENSG00000250120.6	PCDHA10	0.02	0.00	9.83E-01	0.00	0.05	1.25E-03	16	26	26	9.97E-01	Pituitary
ALCP	ENSG00000284237.1	RP11-328D5.4	0.02	0.00	9.83E-01	0.01	0.03	1.45E-02	22	43	43	9.97E-01	Pituitary
ALCP	ENSG00000188385.11	JAKMIP3	-0.02	-0.02	9.83E-01	0.00	0.63	1.20E-55	1	17	17	9.97E-01	Pituitary
ALCP	ENSG00000187720.14	THSD4	-0.02	0.00	9.83E-01	0.00	0.02	3.96E-02	9	30	30	9.97E-01	Pituitary
ALCP	ENSG00000271324.1	RP11-10C24.2	0.02	0.00	9.84E-01	0.07	0.29	2.32E-18	41	56	56	9.97E-01	Pituitary
ALCP	ENSG00000188086.13	PRSS45	-0.02	0.00	9.84E-01	0.30	0.59	2.17E-48	31	40	40	9.97E-01	Pituitary
ALCP	ENSG00000081665.13	ZNF506	0.02	0.00	9.84E-01	0.00	0.11	9.28E-07	7	21	21	9.97E-01	Pituitary
ALCP	ENSG00000119509.12	INVS	0.02	0.00	9.84E-01	0.01	0.28	2.67E-17	56	133	133	9.97E-01	Pituitary
ALCP	ENSG00000164074.14	ABHD18	0.02	0.00	9.84E-01	0.00	0.03	1.63E-02	56	75	75	9.97E-01	Pituitary
ALCP	ENSG00000131037.14	EPS8L1	0.02	0.00	9.85E-01	0.01	0.04	3.39E-03	10	19	19	9.97E-01	Pituitary
ALCP	ENSG00000127947.15	PTPN12	0.02	0.00	9.85E-01	0.00	0.06	2.19E-04	3	19	19	9.97E-01	Pituitary
ALCP	ENSG00000018699.11	TTC27	0.02	0.00	9.86E-01	0.02	0.18	6.62E-11	16	22	22	9.98E-01	Pituitary
ALCP	ENSG00000120051.14	CFAP58	-0.02	0.00	9.86E-01	0.00	0.05	1.31E-03	8	18	18	9.98E-01	Pituitary
ALCP	ENSG00000105248.15	CCDC94	-0.02	0.00	9.87E-01	0.00	0.11	6.46E-07	3	9	9	9.98E-01	Pituitary
ALCP	ENSG00000248487.8	ABHD14A	0.02	0.00	9.87E-01	0.01	0.14	1.09E-08	4	5	5	9.98E-01	Pituitary
ALCP	ENSG00000034533.11	ASTE1	-0.02	0.00	9.87E-01	0.01	0.08	4.26E-05	24	30	30	9.98E-01	Pituitary
ALCP	ENSG00000100288.19	CHKB	0.02	0.02	9.87E-01	0.00	0.17	1.01E-10	18	28	28	9.98E-01	Pituitary
ALCP	ENSG00000183840.6	GPR39	-0.02	0.00	9.87E-01	0.01	0.02	2.77E-02	6	6	6	9.98E-01	Pituitary
ALCP	ENSG00000188687.17	SLC4A5	-0.02	0.00	9.87E-01	0.01	0.17	1.52E-10	11	26	26	9.98E-01	Pituitary
ALCP	ENSG00000225880.5	LINC00115	0.01	0.02	9.89E-01	0.00	0.46	5.31E-33	2	13	13	9.99E-01	Pituitary
ALCP	ENSG00000112282.17	MED23	0.01	0.00	9.89E-01	0.00	0.02	3.73E-02	32	57	57	9.99E-01	Pituitary
ALCP	ENSG00000140961.12	OSGIN1	-0.01	0.00	9.89E-01	0.00	0.03	1.50E-02	9	24	24	9.99E-01	Pituitary
ALCP	ENSG00000078618.21	NRDC	0.01	0.00	9.89E-01	0.01	0.11	5.13E-07	12	58	58	9.99E-01	Pituitary
ALCP	ENSG00000005981.12	ASB4	0.01	0.00	9.89E-01	0.00	0.13	2.07E-08	4	6	6	9.99E-01	Pituitary
ALCP	ENSG00000165626.16	BEND7	-0.01	0.01	9.89E-01	0.00	0.02	4.81E-02	30	58	58	9.99E-01	Pituitary
ALCP	ENSG00000171224.8	C10orf35	0.01	0.00	9.89E-01	0.00	0.13	9.80E-08	12	23	23	9.99E-01	Pituitary
ALCP	ENSG00000181404.15	WASHC1	-0.01	0.00	9.89E-01	0.02	0.45	2.97E-33	11	38	38	9.99E-01	Pituitary
ALCP	ENSG00000038002.8	AGA	-0.01	0.00	9.90E-01	0.03	0.31	2.02E-20	12	18	18	9.99E-01	Pituitary
ALCP	ENSG00000133740.10	E2F5	0.01	0.00	9.90E-01	0.01	0.09	6.12E-06	14	27	27	9.99E-01	Pituitary
ALCP	ENSG00000204219.9	TCEA3	-0.01	-0.01	9.91E-01	0.00	0.02	3.01E-02	14	32	32	9.99E-01	Pituitary
ALCP	ENSG00000180089.5	TMEM86B	-0.01	0.00	9.91E-01	0.01	0.04	4.98E-03	46	86	86	9.99E-01	Pituitary
ALCP	ENSG00000089063.14	TMEM230	0.01	0.00	9.91E-01	0.00	0.17	1.46E-10	14	61	61	9.99E-01	Pituitary
ALCP	ENSG00000186529.15	CYP4F3	0.01	0.00	9.91E-01	0.01	0.18	4.81E-11	24	42	42	9.99E-01	Pituitary
ALCP	ENSG00000126266.3	FFAR1	-0.01	0.00	9.91E-01	0.09	0.43	2.19E-30	24	44	44	9.99E-01	Pituitary
ALCP	ENSG00000095917.13	TPSD1	0.01	0.00	9.92E-01	0.00	0.13	2.11E-08	17	26	26	9.99E-01	Pituitary
ALCP	ENSG00000275228.1	RP11-370I10.10	0.01	0.00	9.92E-01	0.02	0.09	3.46E-06	9	13	13	9.99E-01	Pituitary
ALCP	ENSG00000172428.10	COPS9	0.01	0.00	9.92E-01	0.00	0.25	8.51E-16	15	42	42	9.99E-01	Pituitary
ALCP	ENSG00000226856.5	AC093901.1	-0.01	0.00	9.92E-01	0.01	0.03	1.05E-02	27	51	51	9.99E-01	Pituitary
ALCP	ENSG00000245330.4	KB-1471A8.1	-0.01	0.00	9.93E-01	0.03	0.11	2.66E-07	29	41	41	9.99E-01	Pituitary
ALCP	ENSG00000189227.5	C15orf61	-0.01	0.00	9.93E-01	0.01	0.10	2.30E-06	9	16	16	9.99E-01	Pituitary
ALCP	ENSG00000166821.8	PEX11A	0.01	-0.01	9.93E-01	0.00	0.16	1.13E-09	4	11	11	9.99E-01	Pituitary
ALCP	ENSG00000169519.20	METTL15	-0.01	0.00	9.93E-01	0.01	0.06	2.41E-04	41	57	57	9.99E-01	Pituitary
ALCP	ENSG00000144445.16	KANSL1L	0.01	0.00	9.93E-01	0.02	0.11	4.23E-07	26	44	44	9.99E-01	Pituitary
ALCP	ENSG00000149506.11	ZP1	0.01	0.00	9.93E-01	0.00	0.08	2.02E-05	8	26	26	9.99E-01	Pituitary
ALCP	ENSG00000231720.1	RP11-568A7.3	0.01	0.00	9.93E-01	0.01	0.45	1.11E-31	10	30	30	9.99E-01	Pituitary
ALCP	ENSG00000134815.18	DHX34	0.01	0.00	9.94E-01	0.00	0.19	7.83E-12	6	31	31	9.99E-01	Pituitary
ALCP	ENSG00000122783.16	C7orf49	0.01	0.00	9.94E-01	0.00	0.12	2.64E-07	21	30	30	9.99E-01	Pituitary
ALCP	ENSG00000198756.10	COLGALT2	0.01	-0.04	9.94E-01	0.00	0.03	9.36E-03	9	17	17	9.99E-01	Pituitary
ALCP	ENSG00000235314.1	LINC00957	0.01	0.00	9.94E-01	0.00	0.09	7.99E-06	2	16	16	9.99E-01	Pituitary
ALCP	ENSG00000109063.14	MYH3	-0.01	0.00	9.94E-01	0.00	0.20	7.29E-12	9	27	27	9.99E-01	Pituitary
ALCP	ENSG00000133710.15	SPINK5	0.01	0.00	9.94E-01	0.04	0.10	1.02E-06	24	38	38	9.99E-01	Pituitary
ALCP	ENSG00000172554.11	SNTG2	0.01	0.00	9.94E-01	0.00	0.02	4.07E-02	11	43	43	9.99E-01	Pituitary
ALCP	ENSG00000075340.22	ADD2	-0.01	0.00	9.95E-01	0.00	0.02	3.67E-02	18	31	31	9.99E-01	Pituitary
ALCP	ENSG00000206262.8	FOXL2NB	0.01	0.00	9.95E-01	0.01	0.13	6.57E-08	9	15	15	9.99E-01	Pituitary
ALCP	ENSG00000120915.13	EPHX2	0.01	0.00	9.95E-01	0.01	0.18	8.30E-11	8	14	14	9.99E-01	Pituitary
ALCP	ENSG00000157895.11	C12orf43	0.01	0.00	9.95E-01	0.02	0.16	8.05E-10	11	19	19	9.99E-01	Pituitary
ALCP	ENSG00000130270.16	ATP8B3	-0.01	0.00	9.95E-01	0.01	0.11	3.27E-07	12	45	45	9.99E-01	Pituitary
ALCP	ENSG00000100024.14	UPB1	-0.01	0.00	9.96E-01	0.01	0.08	4.59E-05	16	26	26	9.99E-01	Pituitary
ALCP	ENSG00000152670.18	DDX4	0.01	0.00	9.96E-01	0.00	0.06	3.23E-04	19	62	62	9.99E-01	Pituitary
ALCP	ENSG00000175220.11	ARHGAP1	-0.01	0.00	9.96E-01	0.03	0.18	4.36E-11	14	16	16	9.99E-01	Pituitary
ALCP	ENSG00000105447.12	GRWD1	0.00	0.00	9.96E-01	0.03	0.33	6.85E-21	5	5	5	9.99E-01	Pituitary
ALCP	ENSG00000228251.1	AC012442.6	0.00	0.00	9.97E-01	0.00	0.04	3.30E-03	1	3	3	9.99E-01	Pituitary
ALCP	ENSG00000185904.11	LINC00839	0.00	-0.01	9.97E-01	0.00	0.28	3.48E-17	1	11	11	9.99E-01	Pituitary
ALCP	ENSG00000123143.12	PKN1	0.00	0.01	9.97E-01	0.01	0.04	3.17E-03	19	40	40	9.99E-01	Pituitary
ALCP	ENSG00000231704.5	AC004895.4	0.00	0.00	9.97E-01	0.01	0.03	8.42E-03	7	13	13	9.99E-01	Pituitary
ALCP	ENSG00000125257.13	ABCC4	0.00	0.00	9.97E-01	0.02	0.13	3.94E-08	40	64	64	9.99E-01	Pituitary
ALCP	ENSG00000257859.1	CASC18	0.00	0.00	9.98E-01	0.02	0.10	1.86E-06	36	76	76	9.99E-01	Pituitary
ALCP	ENSG00000049192.14	ADAMTS6	0.00	0.00	9.98E-01	0.01	0.03	9.04E-03	13	21	21	9.99E-01	Pituitary
ALCP	ENSG00000168938.5	PPIC	0.00	0.00	9.98E-01	0.00	0.03	1.09E-02	3	3	3	9.99E-01	Pituitary
ALCP	ENSG00000136856.17	SLC2A8	0.00	0.00	9.98E-01	0.01	0.11	5.47E-07	12	15	15	9.99E-01	Pituitary
ALCP	ENSG00000204237.4	OXLD1	0.00	0.00	9.99E-01	0.01	0.05	1.23E-03	36	74	74	1.00E+00	Pituitary
ALCP	ENSG00000065413.18	ANKRD44	0.00	0.00	9.99E-01	0.01	0.08	2.04E-05	23	62	62	1.00E+00	Pituitary
ALCP	ENSG00000233608.3	TWIST2	0.00	0.00	9.99E-01	0.00	0.02	3.23E-02	39	68	68	1.00E+00	Pituitary
ALCP	ENSG00000171793.13	CTPS1	0.00	0.00	9.99E-01	0.00	0.03	1.63E-02	23	33	33	1.00E+00	Pituitary
ALCP	ENSG00000237515.8	SHISA9	0.00	0.00	1.00E+00	0.01	0.02	4.80E-02	38	97	97	1.00E+00	Pituitary
ALCP	ENSG00000230563.2	RP5-828H9.1	0.00	0.00	1.00E+00	0.13	0.41	1.79E-28	9	22	22	1.00E+00	Pituitary
ALCP	ENSG00000137757.10	CASP5	0.00	0.00	1.00E+00	0.00	0.03	1.09E-02	8	9	9	1.00E+00	Pituitary
ALCP	ENSG00000248144.5	ADH1C	-9.67	-0.12	4.10E-22	0.01	0.04	1.09E-02	16	23	23	1.67E-18	Prostate
ALCP	ENSG00000267405.1	CTC-296K1.4	7.86	0.15	3.83E-15	0.00	0.06	1.04E-03	10	28	28	7.79E-12	Prostate
ALCP	ENSG00000145020.15	AMT	-7.41	-0.05	1.24E-13	0.02	0.33	3.41E-17	66	89	89	1.68E-10	Prostate
ALCP	ENSG00000238083.7	LRRC37A2	-7.25	-0.02	4.26E-13	0.11	0.54	2.31E-33	22	46	46	4.31E-10	Prostate
ALCP	ENSG00000185829.17	ARL17A	-7.22	-0.03	5.30E-13	0.05	0.27	1.05E-13	25	48	48	4.31E-10	Prostate
ALCP	ENSG00000090238.11	YPEL3	-6.71	-0.07	1.95E-11	0.01	0.32	1.59E-16	6	18	18	1.33E-08	Prostate
ALCP	ENSG00000213689.11	TREX1	6.56	0.14	5.44E-11	0.00	0.12	2.05E-06	11	20	20	3.16E-08	Prostate
ALCP	ENSG00000198218.10	QRICH1	6.43	0.10	1.26E-10	0.00	0.08	1.90E-04	13	14	14	6.43E-08	Prostate
ALCP	ENSG00000108379.9	WNT3	-6.15	-0.19	7.55E-10	0.00	0.05	3.28E-03	7	12	12	3.34E-07	Prostate
ALCP	ENSG00000235106.9	LINC00094	6.14	0.04	8.21E-10	0.02	0.19	6.24E-10	45	93	93	3.34E-07	Prostate
ALCP	ENSG00000186868.15	MAPT	6.11	0.08	1.00E-09	0.01	0.04	4.61E-03	7	8	8	3.70E-07	Prostate
ALCP	ENSG00000145029.13	NICN1	-6.01	-0.05	1.86E-09	0.02	0.15	5.67E-08	47	48	48	6.29E-07	Prostate
ALCP	ENSG00000131055.4	COX4I2	5.66	0.58	1.52E-08	0.00	0.05	3.03E-03	1	4	4	4.75E-06	Prostate
ALCP	ENSG00000100412.15	ACO2	-5.60	-0.09	2.12E-08	0.00	0.09	3.12E-05	40	41	41	6.16E-06	Prostate
ALCP	ENSG00000232300.1	FAM215B	-5.43	-0.03	5.69E-08	0.02	0.09	5.57E-05	11	25	25	1.53E-05	Prostate
ALCP	ENSG00000267505.1	CTC-296K1.3	5.42	0.17	6.03E-08	0.00	0.05	2.14E-03	6	23	23	1.53E-05	Prostate
ALCP	ENSG00000106077.18	ABHD11	-5.35	-0.25	8.90E-08	0.00	0.12	2.09E-06	3	8	8	2.13E-05	Prostate
ALCP	ENSG00000009950.15	MLXIPL	5.30	0.02	1.13E-07	0.04	0.25	6.40E-13	6	10	10	2.49E-05	Prostate
ALCP	ENSG00000173421.16	CCDC36	-5.30	-0.03	1.16E-07	0.04	0.14	2.51E-07	12	15	15	2.49E-05	Prostate
ALCP	ENSG00000273245.1	RP11-434P11.2	5.28	0.05	1.29E-07	0.01	0.02	4.42E-02	6	9	9	2.63E-05	Prostate
ALCP	ENSG00000174943.9	KCTD13	-5.25	-0.21	1.55E-07	0.00	0.04	7.21E-03	2	3	3	3.00E-05	Prostate
ALCP	ENSG00000091542.8	ALKBH5	5.22	0.11	1.81E-07	0.00	0.03	2.49E-02	9	12	12	3.32E-05	Prostate
ALCP	ENSG00000169592.14	INO80E	5.21	0.03	1.88E-07	0.03	0.37	1.78E-20	25	50	50	3.32E-05	Prostate
ALCP	ENSG00000176681.14	LRRC37A	-5.15	-0.02	2.66E-07	0.10	0.41	9.25E-24	14	24	24	4.51E-05	Prostate
ALCP	ENSG00000149922.10	TBX6	-5.09	-0.03	3.59E-07	0.03	0.09	3.84E-05	49	134	134	5.84E-05	Prostate
ALCP	ENSG00000225399.4	RP11-3B7.1	-5.05	-0.04	4.45E-07	0.01	0.07	5.44E-04	13	16	16	6.96E-05	Prostate
ALCP	ENSG00000227676.3	LINC01068	-4.91	-0.03	9.07E-07	0.03	0.31	2.27E-16	14	40	40	1.37E-04	Prostate
ALCP	ENSG00000213672.7	NCKIPSD	-4.89	-0.02	9.96E-07	0.04	0.22	4.46E-11	14	16	16	1.45E-04	Prostate
ALCP	ENSG00000016391.10	CHDH	-4.83	-0.14	1.38E-06	0.00	0.03	1.26E-02	2	5	5	1.93E-04	Prostate
ALCP	ENSG00000144035.3	NAT8	4.79	0.03	1.63E-06	0.02	0.14	5.19E-07	49	54	54	2.21E-04	Prostate
ALCP	ENSG00000173457.10	PPP1R14B	4.76	0.70	1.96E-06	0.00	0.12	2.10E-06	1	5	5	2.48E-04	Prostate
ALCP	ENSG00000233276.3	GPX1	4.75	0.06	1.99E-06	0.01	0.02	3.62E-02	19	25	25	2.48E-04	Prostate
ALCP	ENSG00000142233.11	NTN5	4.75	0.05	2.01E-06	0.01	0.15	9.89E-08	25	38	38	2.48E-04	Prostate
ALCP	ENSG00000173540.12	GMPPB	4.72	0.02	2.36E-06	0.05	0.37	3.33E-21	24	32	32	2.82E-04	Prostate
ALCP	ENSG00000270210.1	RP11-373D23.3	-4.63	-0.11	3.62E-06	0.00	0.09	4.37E-05	11	32	32	4.21E-04	Prostate
ALCP	ENSG00000172247.3	C1QTNF4	4.48	0.04	7.57E-06	0.01	0.03	2.25E-02	18	18	18	8.55E-04	Prostate
ALCP	ENSG00000177479.19	ARIH2	-4.44	-0.04	9.20E-06	0.01	0.12	1.86E-06	22	22	22	1.01E-03	Prostate
ALCP	ENSG00000239998.5	LILRA2	4.35	0.11	1.34E-05	0.00	0.07	7.22E-05	3	4	4	1.44E-03	Prostate
ALCP	ENSG00000068796.16	KIF2A	4.33	0.09	1.49E-05	0.00	0.03	1.51E-02	19	27	27	1.56E-03	Prostate
ALCP	ENSG00000116983.12	HPCAL4	4.23	0.05	2.29E-05	0.01	0.03	3.80E-02	14	39	39	2.32E-03	Prostate
ALCP	ENSG00000184465.15	WDR27	-4.21	-0.05	2.52E-05	0.01	0.16	3.04E-08	22	48	48	2.50E-03	Prostate
ALCP	ENSG00000183527.11	PSMG1	-4.20	-0.29	2.67E-05	0.00	0.19	6.52E-10	5	23	23	2.58E-03	Prostate
ALCP	ENSG00000182952.4	HMGN4	4.18	0.07	2.87E-05	0.00	0.07	3.21E-04	49	49	49	2.72E-03	Prostate
ALCP	ENSG00000136448.11	NMT1	4.17	0.03	3.08E-05	0.02	0.23	7.71E-12	15	30	30	2.85E-03	Prostate
ALCP	ENSG00000198951.11	NAGA	4.15	0.04	3.26E-05	0.01	0.15	3.89E-08	7	15	15	2.95E-03	Prostate
ALCP	ENSG00000087076.8	HSD17B14	-4.14	-0.02	3.42E-05	0.03	0.24	4.67E-12	21	51	51	3.03E-03	Prostate
ALCP	ENSG00000138085.16	ATRAID	4.13	0.05	3.62E-05	0.01	0.14	3.00E-07	44	56	56	3.10E-03	Prostate
ALCP	ENSG00000271889.1	RP11-493E12.1	-4.13	-0.03	3.65E-05	0.01	0.10	1.70E-05	14	15	15	3.10E-03	Prostate
ALCP	ENSG00000176842.14	IRX5	4.09	0.09	4.29E-05	0.00	0.05	2.34E-03	11	25	25	3.56E-03	Prostate
ALCP	ENSG00000164053.19	ATRIP	4.05	0.07	5.12E-05	0.00	0.05	4.37E-03	8	12	12	4.17E-03	Prostate
ALCP	ENSG00000100395.14	L3MBTL2	-4.02	-0.09	5.77E-05	0.00	0.07	4.95E-04	7	9	9	4.60E-03	Prostate
ALCP	ENSG00000182950.2	ODF3L1	-4.01	-0.05	6.03E-05	0.01	0.04	7.64E-03	13	27	27	4.72E-03	Prostate
ALCP	ENSG00000224389.8	C4B	-3.96	-0.08	7.50E-05	0.00	0.06	9.26E-04	10	15	15	5.75E-03	Prostate
ALCP	ENSG00000109180.14	OCIAD1	3.96	0.06	7.64E-05	0.00	0.07	3.84E-04	23	28	28	5.76E-03	Prostate
ALCP	ENSG00000187758.7	ADH1A	-3.94	-0.03	8.19E-05	0.01	0.04	1.23E-02	11	41	41	6.05E-03	Prostate
ALCP	ENSG00000172992.11	DCAKD	-3.92	-0.03	8.74E-05	0.02	0.26	1.07E-13	11	15	15	6.35E-03	Prostate
ALCP	ENSG00000176769.9	TCERG1L	-3.91	-0.03	9.29E-05	0.02	0.34	6.35E-18	11	28	28	6.63E-03	Prostate
ALCP	ENSG00000109790.16	KLHL5	3.90	0.07	9.65E-05	0.00	0.12	2.75E-06	9	20	20	6.77E-03	Prostate
ALCP	ENSG00000146457.14	WTAP	3.87	0.03	1.10E-04	0.02	0.23	6.57E-12	19	35	35	7.56E-03	Prostate
ALCP	ENSG00000136950.13	ARPC5L	-3.83	-0.06	1.27E-04	0.00	0.07	5.28E-04	15	19	19	8.62E-03	Prostate
ALCP	ENSG00000126467.10	TSKS	-3.83	-0.19	1.30E-04	0.00	0.09	2.56E-05	4	17	17	8.64E-03	Prostate
ALCP	ENSG00000196277.15	GRM7	-3.82	-0.02	1.32E-04	0.03	0.09	7.62E-05	17	39	39	8.66E-03	Prostate
ALCP	ENSG00000156042.17	CFAP70	3.81	0.04	1.40E-04	0.01	0.20	3.40E-10	67	68	68	9.02E-03	Prostate
ALCP	ENSG00000155542.11	SETD9	3.80	0.01	1.46E-04	0.11	0.47	4.17E-29	37	63	63	9.31E-03	Prostate
ALCP	ENSG00000136935.13	GOLGA1	-3.77	-0.05	1.63E-04	0.01	0.11	3.76E-06	12	26	26	1.01E-02	Prostate
ALCP	ENSG00000166275.15	BORCS7	-3.77	-0.02	1.63E-04	0.02	0.22	1.48E-11	16	28	28	1.01E-02	Prostate
ALCP	ENSG00000249685.1	RP11-360F5.3	-3.74	-0.02	1.86E-04	0.03	0.27	3.02E-14	13	20	20	1.12E-02	Prostate
ALCP	ENSG00000091106.18	NLRC4	-3.74	-0.07	1.87E-04	0.00	0.04	6.17E-03	8	18	18	1.12E-02	Prostate
ALCP	ENSG00000103021.9	CCDC113	-3.70	-0.03	2.18E-04	0.01	0.12	3.51E-06	20	60	60	1.28E-02	Prostate
ALCP	ENSG00000138640.14	FAM13A	3.68	0.07	2.36E-04	0.00	0.02	4.64E-02	7	20	20	1.37E-02	Prostate
ALCP	ENSG00000166582.9	CENPV	3.65	0.02	2.58E-04	0.04	0.13	2.62E-07	6	14	14	1.48E-02	Prostate
ALCP	ENSG00000157796.17	WDR19	-3.63	-0.03	2.81E-04	0.01	0.04	6.96E-03	47	80	80	1.57E-02	Prostate
ALCP	ENSG00000066827.15	ZFAT	3.63	0.08	2.82E-04	0.00	0.13	1.34E-06	17	29	29	1.57E-02	Prostate
ALCP	ENSG00000237651.6	C2orf74	-3.61	-0.01	3.05E-04	0.15	0.62	4.05E-43	22	24	24	1.67E-02	Prostate
ALCP	ENSG00000198837.9	DENND4B	-3.61	-0.07	3.12E-04	0.00	0.09	5.41E-05	15	42	42	1.69E-02	Prostate
ALCP	ENSG00000273321.1	RP11-621L6.3	-3.58	-0.22	3.41E-04	0.00	0.08	1.89E-04	2	6	6	1.83E-02	Prostate
ALCP	ENSG00000234255.8	AC012370.3	-3.57	-0.01	3.60E-04	0.08	0.14	1.81E-07	25	43	43	1.90E-02	Prostate
ALCP	ENSG00000138030.12	KHK	-3.56	-0.04	3.75E-04	0.01	0.09	8.32E-05	23	30	30	1.95E-02	Prostate
ALCP	ENSG00000144230.16	GPR17	3.54	0.03	3.93E-04	0.02	0.21	7.05E-12	13	40	40	2.02E-02	Prostate
ALCP	ENSG00000068650.18	ATP11A	-3.54	-0.10	3.97E-04	0.00	0.02	4.52E-02	5	16	16	2.02E-02	Prostate
ALCP	ENSG00000198700.9	IPO9	3.53	0.05	4.14E-04	0.00	0.05	3.19E-03	16	28	28	2.08E-02	Prostate
ALCP	ENSG00000175170.14	FAM182B	3.52	0.03	4.29E-04	0.02	0.27	7.33E-14	6	21	21	2.12E-02	Prostate
ALCP	ENSG00000231500.6	RPS18	3.52	0.02	4.32E-04	0.03	0.12	2.01E-06	67	72	72	2.12E-02	Prostate
ALCP	ENSG00000265055.1	AC145343.2	3.51	0.03	4.42E-04	0.02	0.04	7.63E-03	9	10	10	2.14E-02	Prostate
ALCP	ENSG00000110906.12	KCTD10	-3.50	-0.09	4.68E-04	0.00	0.10	2.23E-05	2	9	9	2.24E-02	Prostate
ALCP	ENSG00000251584.1	RP11-440I14.3	3.48	0.02	4.97E-04	0.03	0.07	5.42E-04	16	33	33	2.35E-02	Prostate
ALCP	ENSG00000081665.13	ZNF506	3.45	0.07	5.61E-04	0.00	0.14	2.63E-07	4	9	9	2.62E-02	Prostate
ALCP	ENSG00000169609.13	C15orf40	3.45	0.04	5.70E-04	0.01	0.37	4.97E-20	18	36	36	2.64E-02	Prostate
ALCP	ENSG00000136875.12	PRPF4	3.43	0.01	5.96E-04	0.14	0.47	6.65E-28	12	13	13	2.72E-02	Prostate
ALCP	ENSG00000165912.15	PACSIN3	3.41	0.02	6.41E-04	0.02	0.17	1.29E-08	16	17	17	2.86E-02	Prostate
ALCP	ENSG00000139364.10	TMEM132B	-3.41	-0.01	6.41E-04	0.07	0.38	2.59E-21	9	12	12	2.86E-02	Prostate
ALCP	ENSG00000196363.9	WDR5	3.41	0.06	6.50E-04	0.00	0.02	3.72E-02	24	62	62	2.86E-02	Prostate
ALCP	ENSG00000125388.19	GRK4	3.41	0.01	6.55E-04	0.08	0.24	3.53E-12	23	34	34	2.86E-02	Prostate
ALCP	ENSG00000179242.15	CDH4	-3.40	-0.03	6.83E-04	0.01	0.10	9.80E-06	20	28	28	2.93E-02	Prostate
ALCP	ENSG00000270604.5	HCG17	3.40	0.01	6.85E-04	0.04	0.10	1.31E-05	44	53	53	2.93E-02	Prostate
ALCP	ENSG00000258592.1	RP11-108M12.3	3.33	0.09	8.76E-04	0.00	0.06	1.55E-03	3	10	10	3.71E-02	Prostate
ALCP	ENSG00000203896.9	LIME1	-3.31	-0.03	9.17E-04	0.01	0.20	4.01E-11	14	15	15	3.84E-02	Prostate
ALCP	ENSG00000125534.9	PPDPF	3.30	0.15	9.76E-04	0.00	0.08	2.49E-04	7	26	26	4.03E-02	Prostate
ALCP	ENSG00000182057.4	OGFRP1	-3.30	-0.03	9.80E-04	0.01	0.08	1.29E-04	2	3	3	4.03E-02	Prostate
ALCP	ENSG00000102710.19	SUPT20H	3.28	0.03	1.03E-03	0.01	0.04	8.59E-03	30	37	37	4.17E-02	Prostate
ALCP	ENSG00000148719.14	DNAJB12	-3.28	-0.14	1.04E-03	0.00	0.08	1.16E-04	7	15	15	4.17E-02	Prostate
ALCP	ENSG00000155363.18	MOV10	-3.27	-0.21	1.06E-03	0.00	0.07	5.49E-04	7	17	17	4.17E-02	Prostate
ALCP	ENSG00000183172.8	SMDT1	3.27	0.01	1.06E-03	0.04	0.50	7.18E-31	14	23	23	4.17E-02	Prostate
ALCP	ENSG00000137161.16	CNPY3	3.27	0.05	1.07E-03	0.00	0.07	3.08E-04	3	6	6	4.17E-02	Prostate
ALCP	ENSG00000132881.11	RSG1	3.27	0.11	1.09E-03	0.00	0.20	2.43E-10	4	6	6	4.21E-02	Prostate
ALCP	ENSG00000090621.13	PABPC4	3.26	0.06	1.13E-03	0.00	0.11	8.64E-06	4	5	5	4.34E-02	Prostate
ALCP	ENSG00000221947.7	XKR9	3.25	0.01	1.14E-03	0.23	0.60	4.36E-41	54	55	55	4.35E-02	Prostate
ALCP	ENSG00000275759.1	RP11-131L12.3	-3.24	-0.02	1.18E-03	0.03	0.28	2.79E-14	35	65	65	4.45E-02	Prostate
ALCP	ENSG00000134905.16	CARS2	3.24	0.02	1.19E-03	0.02	0.31	7.30E-17	13	25	25	4.45E-02	Prostate
ALCP	ENSG00000276073.1	RP5-1125A11.7	-3.23	-0.02	1.22E-03	0.02	0.31	5.94E-16	21	25	25	4.50E-02	Prostate
ALCP	ENSG00000118690.12	ARMC2	-3.23	-0.02	1.24E-03	0.03	0.30	9.69E-16	9	17	17	4.56E-02	Prostate
ALCP	ENSG00000198515.13	CNGA1	-3.22	-0.03	1.26E-03	0.01	0.08	1.36E-04	8	9	9	4.58E-02	Prostate
ALCP	ENSG00000269892.1	RP4-761J14.10	3.22	0.27	1.29E-03	0.00	0.06	8.18E-04	1	5	5	4.64E-02	Prostate
ALCP	ENSG00000138303.17	ASCC1	-3.20	-0.06	1.39E-03	0.00	0.04	5.37E-03	13	26	26	4.94E-02	Prostate
ALCP	ENSG00000146263.11	MMS22L	3.19	0.04	1.41E-03	0.00	0.08	2.07E-04	14	31	31	5.00E-02	Prostate
ALCP	ENSG00000120333.4	MRPS14	-3.19	-0.08	1.44E-03	0.00	0.03	2.61E-02	17	36	36	5.06E-02	Prostate
ALCP	ENSG00000066056.13	TIE1	3.18	0.08	1.49E-03	0.00	0.04	9.81E-03	3	6	6	5.18E-02	Prostate
ALCP	ENSG00000124593.15	RP11-298J23.10	-3.16	-0.05	1.57E-03	0.00	0.07	4.74E-04	8	12	12	5.38E-02	Prostate
ALCP	ENSG00000108591.9	DRG2	3.16	0.03	1.58E-03	0.01	0.19	9.20E-10	14	26	26	5.38E-02	Prostate
ALCP	ENSG00000162384.13	C1orf123	3.16	0.04	1.59E-03	0.01	0.11	8.68E-06	15	33	33	5.38E-02	Prostate
ALCP	ENSG00000278224.5	PRICKLE4	-3.12	-0.03	1.81E-03	0.01	0.04	8.71E-03	27	63	63	6.09E-02	Prostate
ALCP	ENSG00000080854.14	IGSF9B	-3.10	-0.08	1.91E-03	0.00	0.13	9.33E-07	9	18	18	6.37E-02	Prostate
ALCP	ENSG00000181513.14	ACBD4	3.10	0.06	1.93E-03	0.00	0.07	2.88E-04	5	11	11	6.37E-02	Prostate
ALCP	ENSG00000124587.13	PEX6	3.08	0.02	2.07E-03	0.02	0.54	9.93E-35	14	18	18	6.80E-02	Prostate
ALCP	ENSG00000206344.7	HCG27	-3.07	-0.02	2.11E-03	0.03	0.28	3.35E-14	23	39	39	6.86E-02	Prostate
ALCP	ENSG00000156398.12	SFXN2	3.07	0.05	2.15E-03	0.00	0.09	4.80E-05	9	9	9	6.94E-02	Prostate
ALCP	ENSG00000131849.11	ZNF132	3.06	0.31	2.19E-03	0.00	0.20	4.59E-10	4	25	25	7.02E-02	Prostate
ALCP	ENSG00000268836.1	LA16c-OS12.2	3.05	0.05	2.28E-03	0.00	0.13	2.31E-07	3	11	11	7.26E-02	Prostate
ALCP	ENSG00000115073.7	ACTR1B	3.05	0.02	2.31E-03	0.02	0.21	2.12E-10	2	3	3	7.28E-02	Prostate
ALCP	ENSG00000151835.14	SACS	-3.04	-0.08	2.35E-03	0.00	0.02	4.04E-02	7	16	16	7.29E-02	Prostate
ALCP	ENSG00000185909.14	KLHDC8B	3.04	0.03	2.35E-03	0.01	0.03	1.65E-02	22	30	30	7.29E-02	Prostate
ALCP	ENSG00000213722.8	DDAH2	3.03	0.06	2.42E-03	0.00	0.03	1.51E-02	13	14	14	7.37E-02	Prostate
ALCP	ENSG00000128699.13	ORMDL1	-3.03	-0.11	2.43E-03	0.00	0.16	3.45E-08	12	15	15	7.37E-02	Prostate
ALCP	ENSG00000140474.12	ULK3	3.03	0.08	2.44E-03	0.00	0.06	1.49E-03	13	27	27	7.37E-02	Prostate
ALCP	ENSG00000119242.8	CCDC92	3.03	0.23	2.44E-03	0.00	0.10	7.54E-06	1	7	7	7.37E-02	Prostate
ALCP	ENSG00000086544.2	ITPKC	-3.03	-0.06	2.47E-03	0.00	0.06	1.95E-03	5	7	7	7.40E-02	Prostate
ALCP	ENSG00000272912.1	RP11-724N1.1	-3.02	-0.03	2.50E-03	0.01	0.04	8.18E-03	11	13	13	7.41E-02	Prostate
ALCP	ENSG00000114383.9	TUSC2	3.01	0.06	2.64E-03	0.00	0.07	4.86E-04	27	50	50	7.77E-02	Prostate
ALCP	ENSG00000237021.2	RP3-486I3.7	-3.00	-0.02	2.68E-03	0.01	0.07	3.26E-04	1	1	1	7.83E-02	Prostate
ALCP	ENSG00000186666.5	BCDIN3D	3.00	0.02	2.70E-03	0.02	0.06	1.50E-03	29	39	39	7.83E-02	Prostate
ALCP	ENSG00000134779.14	TPGS2	-2.99	-1.51	2.77E-03	0.00	0.17	6.79E-09	1	12	12	7.98E-02	Prostate
ALCP	ENSG00000125462.16	C1orf61	2.99	0.05	2.80E-03	0.00	0.04	7.34E-03	4	9	9	8.01E-02	Prostate
ALCP	ENSG00000245532.7	NEAT1	2.97	0.03	2.95E-03	0.01	0.20	2.49E-10	6	8	8	8.40E-02	Prostate
ALCP	ENSG00000180773.14	SLC36A4	2.97	0.25	2.97E-03	0.00	0.04	1.28E-02	3	20	20	8.40E-02	Prostate
ALCP	ENSG00000167658.15	EEF2	2.97	0.14	2.99E-03	0.00	0.04	7.55E-03	2	4	4	8.40E-02	Prostate
ALCP	ENSG00000233822.4	HIST1H2BN	2.96	0.03	3.09E-03	0.01	0.05	2.36E-03	35	41	41	8.60E-02	Prostate
ALCP	ENSG00000147606.8	SLC26A7	2.96	0.03	3.11E-03	0.01	0.06	8.59E-04	4	11	11	8.61E-02	Prostate
ALCP	ENSG00000253704.1	RP11-267M23.4	-2.95	-0.04	3.15E-03	0.00	0.03	2.14E-02	11	18	18	8.63E-02	Prostate
ALCP	ENSG00000214435.7	AS3MT	-2.95	-0.01	3.16E-03	0.11	0.41	3.98E-24	17	44	44	8.63E-02	Prostate
ALCP	ENSG00000101335.9	MYL9	-2.95	-0.09	3.22E-03	0.00	0.08	2.10E-04	1	1	1	8.73E-02	Prostate
ALCP	ENSG00000116205.12	TCEANC2	2.94	0.04	3.24E-03	0.01	0.11	2.58E-06	24	26	26	8.74E-02	Prostate
ALCP	ENSG00000146109.4	ABT1	2.94	0.09	3.29E-03	0.00	0.09	7.88E-05	14	16	16	8.81E-02	Prostate
ALCP	ENSG00000123454.10	DBH	2.94	0.17	3.32E-03	0.00	0.03	2.13E-02	5	8	8	8.82E-02	Prostate
ALCP	ENSG00000204301.6	NOTCH4	2.93	0.04	3.36E-03	0.00	0.21	2.63E-11	9	20	20	8.86E-02	Prostate
ALCP	ENSG00000184117.11	NIPSNAP1	-2.93	-0.06	3.40E-03	0.00	0.11	7.61E-06	16	49	49	8.90E-02	Prostate
ALCP	ENSG00000231852.6	CYP21A2	-2.93	-0.02	3.41E-03	0.02	0.14	3.47E-07	30	50	50	8.90E-02	Prostate
ALCP	ENSG00000137103.16	TMEM8B	-2.90	-0.10	3.69E-03	0.00	0.05	2.26E-03	6	7	7	9.53E-02	Prostate
ALCP	ENSG00000174885.12	NLRP6	-2.90	-0.03	3.72E-03	0.01	0.07	5.64E-04	10	27	27	9.53E-02	Prostate
ALCP	ENSG00000096433.10	ITPR3	-2.90	-0.02	3.78E-03	0.02	0.29	1.65E-15	15	19	19	9.53E-02	Prostate
ALCP	ENSG00000162929.13	KIAA1841	-2.90	-0.03	3.79E-03	0.01	0.06	9.78E-04	11	17	17	9.53E-02	Prostate
ALCP	ENSG00000166501.12	PRKCB	-2.89	-0.03	3.79E-03	0.01	0.07	4.09E-04	34	51	51	9.53E-02	Prostate
ALCP	ENSG00000241043.1	GVQW1	2.89	0.03	3.81E-03	0.01	0.09	7.34E-05	2	7	7	9.53E-02	Prostate
ALCP	ENSG00000278662.4	GOLGA6L10	2.89	0.01	3.83E-03	0.14	0.35	1.14E-19	25	29	29	9.53E-02	Prostate
ALCP	ENSG00000013306.15	SLC25A39	-2.89	-0.03	3.84E-03	0.01	0.08	2.43E-04	30	84	84	9.53E-02	Prostate
ALCP	ENSG00000091536.16	MYO15A	-2.88	-0.02	3.92E-03	0.01	0.11	6.61E-06	19	19	19	9.64E-02	Prostate
ALCP	ENSG00000271855.1	RP11-214N9.1	2.88	0.04	3.96E-03	0.01	0.11	7.18E-06	8	14	14	9.64E-02	Prostate
ALCP	ENSG00000174915.11	PTDSS2	2.88	0.04	3.96E-03	0.00	0.08	1.19E-04	23	33	33	9.64E-02	Prostate
ALCP	ENSG00000144199.11	FAHD2B	2.88	0.03	4.00E-03	0.01	0.07	4.90E-04	25	39	39	9.69E-02	Prostate
ALCP	ENSG00000176974.19	SHMT1	2.87	0.12	4.17E-03	0.00	0.12	5.42E-06	2	72	72	1.00E-01	Prostate
ALCP	ENSG00000186283.13	TOR3A	2.86	0.04	4.22E-03	0.00	0.12	1.82E-06	3	7	7	1.01E-01	Prostate
ALCP	ENSG00000256269.7	HMBS	-2.86	-0.04	4.24E-03	0.00	0.29	1.95E-15	3	6	6	1.01E-01	Prostate
ALCP	ENSG00000274265.4	CH17-189H20.1	2.85	0.07	4.34E-03	0.00	0.26	7.86E-14	3	29	29	1.03E-01	Prostate
ALCP	ENSG00000160323.18	ADAMTS13	-2.85	-0.74	4.37E-03	0.00	0.06	1.17E-03	1	6	6	1.03E-01	Prostate
ALCP	ENSG00000167772.11	ANGPTL4	-2.85	-0.03	4.42E-03	0.01	0.12	1.82E-06	31	74	74	1.03E-01	Prostate
ALCP	ENSG00000095485.16	CWF19L1	-2.85	-0.02	4.44E-03	0.02	0.35	4.00E-19	10	23	23	1.03E-01	Prostate
ALCP	ENSG00000197444.9	OGDHL	-2.84	-0.02	4.47E-03	0.03	0.13	7.24E-07	86	164	164	1.03E-01	Prostate
ALCP	ENSG00000113716.12	HMGXB3	2.84	0.05	4.52E-03	0.00	0.05	3.96E-03	3	3	3	1.04E-01	Prostate
ALCP	ENSG00000137133.10	HINT2	2.84	0.09	4.54E-03	0.00	0.03	2.87E-02	25	43	43	1.04E-01	Prostate
ALCP	ENSG00000005471.15	ABCB4	2.83	0.01	4.59E-03	0.04	0.07	4.16E-04	78	118	118	1.04E-01	Prostate
ALCP	ENSG00000153140.8	CETN3	-2.82	-0.03	4.73E-03	0.01	0.10	2.44E-05	21	57	57	1.07E-01	Prostate
ALCP	ENSG00000135951.14	TSGA10	2.82	0.01	4.75E-03	0.02	0.29	1.04E-15	23	41	41	1.07E-01	Prostate
ALCP	ENSG00000227107.1	AC096574.5	2.82	0.01	4.82E-03	0.03	0.15	7.40E-08	37	63	63	1.08E-01	Prostate
ALCP	ENSG00000247400.3	DNAJC3-AS1	-2.82	-0.06	4.87E-03	0.00	0.05	3.42E-03	15	22	22	1.08E-01	Prostate
ALCP	ENSG00000127249.14	ATP13A4	-2.82	-0.05	4.88E-03	0.00	0.15	1.07E-07	9	22	22	1.08E-01	Prostate
ALCP	ENSG00000166478.9	ZNF143	-2.81	-0.03	4.95E-03	0.01	0.16	3.05E-08	19	26	26	1.08E-01	Prostate
ALCP	ENSG00000106479.10	ZNF862	2.81	1.34	4.96E-03	0.00	0.05	2.23E-03	2	9	9	1.08E-01	Prostate
ALCP	ENSG00000275066.4	SYNRG	-2.81	-0.01	5.03E-03	0.07	0.37	6.42E-20	19	26	26	1.09E-01	Prostate
ALCP	ENSG00000163870.14	TPRA1	2.80	0.06	5.13E-03	0.00	0.16	2.96E-08	6	12	12	1.11E-01	Prostate
ALCP	ENSG00000133704.9	IPO8	2.79	0.12	5.22E-03	0.00	0.11	1.27E-06	20	32	32	1.12E-01	Prostate
ALCP	ENSG00000173011.11	TADA2B	-2.79	-0.05	5.27E-03	0.00	0.05	3.12E-03	5	16	16	1.13E-01	Prostate
ALCP	ENSG00000110871.14	COQ5	2.79	0.05	5.30E-03	0.00	0.17	4.93E-09	19	30	30	1.13E-01	Prostate
ALCP	ENSG00000267224.1	AC005498.4	-2.78	-0.16	5.37E-03	0.00	0.05	1.86E-03	8	13	13	1.14E-01	Prostate
ALCP	ENSG00000126804.13	ZBTB1	-2.78	-0.04	5.40E-03	0.00	0.03	2.09E-02	22	56	56	1.14E-01	Prostate
ALCP	ENSG00000130758.7	MAP3K10	2.78	0.02	5.43E-03	0.02	0.17	8.08E-09	8	16	16	1.14E-01	Prostate
ALCP	ENSG00000270093.1	AP000473.8	2.76	0.05	5.75E-03	0.00	0.05	2.23E-03	23	56	56	1.19E-01	Prostate
ALCP	ENSG00000141013.16	GAS8	-2.76	-0.27	5.76E-03	0.00	0.10	2.43E-05	1	5	5	1.19E-01	Prostate
ALCP	ENSG00000254986.7	DPP3	-2.76	-0.05	5.81E-03	0.00	0.07	4.95E-04	15	15	15	1.20E-01	Prostate
ALCP	ENSG00000139537.10	CCDC65	-2.76	-0.04	5.82E-03	0.00	0.10	1.86E-05	11	19	19	1.20E-01	Prostate
ALCP	ENSG00000261115.5	TMEM178B	2.75	0.21	5.89E-03	0.00	0.02	3.94E-02	8	20	20	1.20E-01	Prostate
ALCP	ENSG00000204316.12	MRPL38	-2.75	-0.06	5.91E-03	0.00	0.05	4.11E-03	6	6	6	1.20E-01	Prostate
ALCP	ENSG00000126215.13	XRCC3	2.74	0.04	6.10E-03	0.00	0.21	5.38E-11	14	47	47	1.23E-01	Prostate
ALCP	ENSG00000167695.14	FAM57A	-2.73	-1.20	6.29E-03	0.00	0.05	4.11E-03	1	5	5	1.27E-01	Prostate
ALCP	ENSG00000171497.4	PPID	2.72	0.02	6.55E-03	0.02	0.15	1.08E-07	45	92	92	1.31E-01	Prostate
ALCP	ENSG00000077522.12	ACTN2	2.72	0.03	6.58E-03	0.01	0.08	1.95E-04	3	13	13	1.31E-01	Prostate
ALCP	ENSG00000091490.10	SEL1L3	2.71	0.12	6.81E-03	0.00	0.07	2.55E-04	3	8	8	1.35E-01	Prostate
ALCP	ENSG00000163293.11	NIPAL1	-2.71	-0.04	6.83E-03	0.00	0.05	3.01E-03	17	36	36	1.35E-01	Prostate
ALCP	ENSG00000120686.11	UFM1	2.70	0.06	6.90E-03	0.00	0.04	8.72E-03	6	8	8	1.36E-01	Prostate
ALCP	ENSG00000278259.4	MYO19	-2.69	-0.03	7.05E-03	0.01	0.10	1.78E-05	15	46	46	1.37E-01	Prostate
ALCP	ENSG00000113734.17	BNIP1	-2.69	-0.02	7.05E-03	0.01	0.20	3.58E-10	25	36	36	1.37E-01	Prostate
ALCP	ENSG00000082213.17	C5orf22	2.69	0.03	7.09E-03	0.01	0.13	1.24E-06	30	67	67	1.37E-01	Prostate
ALCP	ENSG00000102967.11	DHODH	-2.69	-0.02	7.22E-03	0.02	0.16	1.63E-08	14	21	21	1.39E-01	Prostate
ALCP	ENSG00000176485.11	PLA2G16	2.68	0.05	7.27E-03	0.00	0.18	7.87E-09	26	45	45	1.39E-01	Prostate
ALCP	ENSG00000272144.1	CTD-2035E11.5	-2.68	-0.10	7.30E-03	0.00	0.04	8.75E-03	4	7	7	1.39E-01	Prostate
ALCP	ENSG00000079691.17	CARMIL1	-2.68	-0.03	7.32E-03	0.01	0.02	4.44E-02	19	33	33	1.39E-01	Prostate
ALCP	ENSG00000114857.17	NKTR	2.68	0.06	7.34E-03	0.00	0.11	9.28E-06	13	31	31	1.39E-01	Prostate
ALCP	ENSG00000075975.15	MKRN2	2.68	0.04	7.38E-03	0.00	0.04	4.38E-03	12	12	12	1.39E-01	Prostate
ALCP	ENSG00000118369.12	USP35	2.68	0.17	7.40E-03	0.00	0.09	2.34E-05	4	22	22	1.39E-01	Prostate
ALCP	ENSG00000043514.15	TRIT1	-2.67	-0.02	7.56E-03	0.02	0.14	2.65E-07	22	42	42	1.41E-01	Prostate
ALCP	ENSG00000127084.17	FGD3	2.67	0.04	7.61E-03	0.00	0.06	1.71E-03	21	27	27	1.41E-01	Prostate
ALCP	ENSG00000120645.11	IQSEC3	2.67	0.06	7.62E-03	0.00	0.11	6.45E-06	2	4	4	1.41E-01	Prostate
ALCP	ENSG00000278376.1	RP11-158I9.8	2.66	0.01	7.80E-03	0.05	0.38	9.65E-23	49	72	72	1.44E-01	Prostate
ALCP	ENSG00000263683.1	RP4-777O23.1	2.66	0.03	7.92E-03	0.01	0.07	2.69E-04	9	12	12	1.45E-01	Prostate
ALCP	ENSG00000251580.1	RP11-539L10.3	2.65	0.01	8.05E-03	0.08	0.26	2.22E-13	41	99	99	1.47E-01	Prostate
ALCP	ENSG00000271079.1	CTAGE15	2.64	0.02	8.28E-03	0.03	0.10	3.55E-05	56	73	73	1.50E-01	Prostate
ALCP	ENSG00000173621.8	LRFN4	2.64	0.19	8.37E-03	0.00	0.05	4.37E-03	6	16	16	1.51E-01	Prostate
ALCP	ENSG00000059122.16	FLYWCH1	-2.64	-0.01	8.38E-03	0.10	0.68	8.22E-52	6	13	13	1.51E-01	Prostate
ALCP	ENSG00000204632.11	HLA-G	-2.63	-0.01	8.49E-03	0.09	0.13	8.42E-07	28	43	43	1.52E-01	Prostate
ALCP	ENSG00000239268.2	RP11-384F7.2	2.62	0.38	8.81E-03	0.00	0.07	3.31E-04	1	5	5	1.57E-01	Prostate
ALCP	ENSG00000138381.9	ASNSD1	2.62	0.03	8.83E-03	0.01	0.19	1.39E-09	20	35	35	1.57E-01	Prostate
ALCP	ENSG00000273448.1	RP11-166O4.6	2.61	0.02	8.95E-03	0.02	0.34	9.88E-19	11	18	18	1.58E-01	Prostate
ALCP	ENSG00000197375.12	SLC22A5	-2.61	-0.04	9.04E-03	0.00	0.06	1.28E-03	6	7	7	1.59E-01	Prostate
ALCP	ENSG00000180535.3	BHLHA15	2.61	0.08	9.06E-03	0.00	0.05	4.27E-03	9	10	10	1.59E-01	Prostate
ALCP	ENSG00000141252.19	VPS53	-2.61	-0.01	9.08E-03	0.04	0.45	5.96E-26	4	12	12	1.59E-01	Prostate
ALCP	ENSG00000006744.18	ELAC2	2.61	0.01	9.13E-03	0.06	0.52	6.59E-33	21	29	29	1.59E-01	Prostate
ALCP	ENSG00000176386.8	CDC26	-2.60	-0.02	9.37E-03	0.02	0.12	2.35E-06	9	32	32	1.61E-01	Prostate
ALCP	ENSG00000141101.12	NOB1	-2.60	-0.03	9.38E-03	0.01	0.12	1.36E-06	7	10	10	1.61E-01	Prostate
ALCP	ENSG00000251692.7	PTX4	2.60	0.02	9.40E-03	0.01	0.03	3.83E-02	11	32	32	1.61E-01	Prostate
ALCP	ENSG00000145779.7	TNFAIP8	2.59	0.03	9.49E-03	0.01	0.02	3.77E-02	6	10	10	1.61E-01	Prostate
ALCP	ENSG00000135587.8	SMPD2	2.59	0.05	9.55E-03	0.00	0.06	1.08E-03	2	6	6	1.61E-01	Prostate
ALCP	ENSG00000129472.13	RAB2B	-2.59	-0.06	9.55E-03	0.00	0.04	8.56E-03	8	36	36	1.61E-01	Prostate
ALCP	ENSG00000206013.2	IFITM5	2.59	0.07	9.58E-03	0.00	0.23	1.15E-11	1	4	4	1.61E-01	Prostate
ALCP	ENSG00000130731.15	METTL26	2.59	0.03	9.59E-03	0.00	0.06	1.63E-03	14	29	29	1.61E-01	Prostate
ALCP	ENSG00000181315.10	ZNF322	-2.59	-0.01	9.67E-03	0.10	0.32	1.41E-17	62	69	69	1.62E-01	Prostate
ALCP	ENSG00000101342.9	TLDC2	-2.59	-0.04	9.70E-03	0.01	0.08	2.83E-04	23	45	45	1.62E-01	Prostate
ALCP	ENSG00000144182.16	LIPT1	2.58	0.02	9.85E-03	0.01	0.27	4.30E-14	35	66	66	1.64E-01	Prostate
ALCP	ENSG00000063176.15	SPHK2	-2.58	-0.04	9.96E-03	0.00	0.20	1.56E-10	6	12	12	1.65E-01	Prostate
ALCP	ENSG00000250334.5	LINC00989	-2.58	-0.02	1.00E-02	0.01	0.12	3.52E-06	28	51	51	1.65E-01	Prostate
ALCP	ENSG00000169826.7	CSGALNACT2	-2.57	-0.05	1.03E-02	0.00	0.25	2.45E-12	12	29	29	1.67E-01	Prostate
ALCP	ENSG00000229453.2	SPINK8	2.57	0.02	1.03E-02	0.02	0.07	7.01E-04	32	40	40	1.67E-01	Prostate
ALCP	ENSG00000025800.13	KPNA6	2.57	0.04	1.03E-02	0.01	0.03	2.41E-02	30	50	50	1.67E-01	Prostate
ALCP	ENSG00000169758.12	TMEM266	-2.56	-0.05	1.04E-02	0.00	0.17	8.73E-09	32	57	57	1.67E-01	Prostate
ALCP	ENSG00000040275.16	SPDL1	2.56	0.03	1.04E-02	0.01	0.15	6.78E-08	15	37	37	1.67E-01	Prostate
ALCP	ENSG00000167641.10	PPP1R14A	-2.56	-0.19	1.04E-02	0.00	0.12	3.57E-06	3	6	6	1.67E-01	Prostate
ALCP	ENSG00000173281.4	PPP1R3B	-2.56	-0.03	1.06E-02	0.00	0.04	8.64E-03	25	51	51	1.69E-01	Prostate
ALCP	ENSG00000115365.11	LANCL1	-2.55	-0.04	1.08E-02	0.00	0.05	1.58E-03	9	19	19	1.72E-01	Prostate
ALCP	ENSG00000214842.5	RAD51AP2	2.54	0.12	1.10E-02	0.00	0.03	2.18E-02	4	16	16	1.75E-01	Prostate
ALCP	ENSG00000127616.17	SMARCA4	-2.54	-0.20	1.12E-02	0.00	0.06	8.29E-04	3	35	35	1.76E-01	Prostate
ALCP	ENSG00000119401.10	TRIM32	-2.54	-0.10	1.12E-02	0.00	0.03	2.32E-02	4	15	15	1.76E-01	Prostate
ALCP	ENSG00000166881.9	NEMP1	2.53	0.01	1.13E-02	0.04	0.07	1.81E-04	58	102	102	1.76E-01	Prostate
ALCP	ENSG00000263280.1	LA16c-325D7.2	2.53	0.16	1.13E-02	0.00	0.13	5.87E-07	1	3	3	1.76E-01	Prostate
ALCP	ENSG00000159110.19	IFNAR2	2.53	0.05	1.13E-02	0.00	0.03	1.41E-02	12	32	32	1.76E-01	Prostate
ALCP	ENSG00000125848.9	FLRT3	2.53	0.04	1.13E-02	0.00	0.08	1.71E-04	7	28	28	1.76E-01	Prostate
ALCP	ENSG00000249476.1	CTD-2587M2.1	2.53	0.01	1.14E-02	0.04	0.36	9.12E-20	18	27	27	1.76E-01	Prostate
ALCP	ENSG00000275409.1	RP11-131L12.4	-2.53	-0.04	1.15E-02	0.00	0.12	1.79E-06	9	16	16	1.77E-01	Prostate
ALCP	ENSG00000264247.1	LINC00909	2.51	0.02	1.20E-02	0.02	0.36	1.32E-19	3	14	14	1.84E-01	Prostate
ALCP	ENSG00000115808.11	STRN	-2.50	-0.04	1.24E-02	0.00	0.08	2.07E-04	8	12	12	1.89E-01	Prostate
ALCP	ENSG00000065457.10	ADAT1	-2.50	-0.01	1.24E-02	0.07	0.38	1.32E-21	36	62	62	1.89E-01	Prostate
ALCP	ENSG00000114491.13	UMPS	2.50	0.06	1.24E-02	0.00	0.04	1.30E-02	9	15	15	1.89E-01	Prostate
ALCP	ENSG00000103550.13	KNOP1	2.49	0.01	1.27E-02	0.07	0.40	3.51E-22	14	17	17	1.91E-01	Prostate
ALCP	ENSG00000133661.15	SFTPD	-2.49	-0.02	1.29E-02	0.02	0.06	6.43E-04	16	17	17	1.94E-01	Prostate
ALCP	ENSG00000110047.17	EHD1	-2.48	-0.36	1.30E-02	0.00	0.07	7.23E-04	2	7	7	1.96E-01	Prostate
ALCP	ENSG00000135341.17	MAP3K7	2.48	0.08	1.32E-02	0.00	0.06	7.17E-04	36	103	103	1.98E-01	Prostate
ALCP	ENSG00000104231.10	ZFAND1	2.47	0.03	1.34E-02	0.00	0.17	8.56E-09	2	3	3	1.99E-01	Prostate
ALCP	ENSG00000100941.8	PNN	2.47	0.11	1.34E-02	0.00	0.02	3.83E-02	13	20	20	1.99E-01	Prostate
ALCP	ENSG00000249731.1	RP11-259O2.3	-2.46	-0.12	1.37E-02	0.00	0.56	4.24E-38	2	10	10	2.03E-01	Prostate
ALCP	ENSG00000076685.18	NT5C2	-2.46	-0.02	1.38E-02	0.01	0.05	3.33E-03	25	37	37	2.03E-01	Prostate
ALCP	ENSG00000166037.10	CEP57	-2.46	-0.05	1.39E-02	0.00	0.03	1.28E-02	13	37	37	2.03E-01	Prostate
ALCP	ENSG00000214078.12	CPNE1	-2.46	-0.01	1.39E-02	0.15	0.41	4.62E-23	23	26	26	2.03E-01	Prostate
ALCP	ENSG00000277135.1	RP11-327J17.9	2.46	0.02	1.40E-02	0.01	0.07	2.64E-04	47	97	97	2.05E-01	Prostate
ALCP	ENSG00000112031.15	MTRF1L	-2.45	-0.03	1.42E-02	0.01	0.56	1.44E-37	11	46	46	2.06E-01	Prostate
ALCP	ENSG00000137575.11	SDCBP	-2.45	-0.09	1.43E-02	0.00	0.03	1.73E-02	9	12	12	2.07E-01	Prostate
ALCP	ENSG00000118514.13	ALDH8A1	2.45	0.02	1.43E-02	0.02	0.51	1.80E-32	35	62	62	2.07E-01	Prostate
ALCP	ENSG00000198182.12	ZNF607	2.44	0.04	1.48E-02	0.00	0.06	1.75E-03	16	23	23	2.12E-01	Prostate
ALCP	ENSG00000135845.9	PIGC	2.44	0.03	1.48E-02	0.01	0.04	7.87E-03	23	50	50	2.12E-01	Prostate
ALCP	ENSG00000176623.11	RMDN1	2.44	0.11	1.48E-02	0.00	0.26	1.01E-13	29	35	35	2.12E-01	Prostate
ALCP	ENSG00000132763.14	MMACHC	-2.43	-25.03	1.49E-02	0.00	0.03	3.15E-02	15	29	29	2.12E-01	Prostate
ALCP	ENSG00000173145.11	NOC3L	-2.43	-0.02	1.49E-02	0.02	0.13	8.92E-07	22	48	48	2.12E-01	Prostate
ALCP	ENSG00000174579.3	MSL2	-2.43	-0.02	1.51E-02	0.02	0.20	4.77E-10	40	75	75	2.13E-01	Prostate
ALCP	ENSG00000125508.3	SRMS	-2.43	-0.02	1.51E-02	0.02	0.39	2.65E-21	37	58	58	2.13E-01	Prostate
ALCP	ENSG00000176476.8	SGF29	2.43	0.04	1.52E-02	0.00	0.09	4.60E-05	5	18	18	2.13E-01	Prostate
ALCP	ENSG00000171931.12	FBXW10	2.42	0.02	1.53E-02	0.01	0.13	6.48E-07	13	96	96	2.14E-01	Prostate
ALCP	ENSG00000198848.12	CES1	-2.42	-0.03	1.57E-02	0.01	0.10	2.41E-05	53	70	70	2.19E-01	Prostate
ALCP	ENSG00000049245.12	VAMP3	-2.41	-0.05	1.59E-02	0.00	0.10	2.82E-05	6	17	17	2.20E-01	Prostate
ALCP	ENSG00000157036.12	EXOG	-2.41	-0.06	1.60E-02	0.00	0.04	9.72E-03	20	26	26	2.20E-01	Prostate
ALCP	ENSG00000170482.16	SLC23A1	2.41	0.02	1.60E-02	0.02	0.22	9.81E-12	19	37	37	2.20E-01	Prostate
ALCP	ENSG00000110076.18	NRXN2	2.41	0.02	1.60E-02	0.01	0.18	1.08E-09	26	30	30	2.20E-01	Prostate
ALCP	ENSG00000085788.13	DDHD2	-2.41	-0.01	1.61E-02	0.05	0.36	2.11E-20	40	63	63	2.21E-01	Prostate
ALCP	ENSG00000068654.15	POLR1A	2.40	0.01	1.63E-02	0.04	0.38	7.95E-21	49	58	58	2.23E-01	Prostate
ALCP	ENSG00000166321.13	NUDT13	2.40	0.01	1.64E-02	0.03	0.18	4.38E-10	161	162	162	2.23E-01	Prostate
ALCP	ENSG00000213889.10	PPM1N	2.40	0.02	1.64E-02	0.01	0.07	2.71E-04	11	21	21	2.23E-01	Prostate
ALCP	ENSG00000250156.3	LINC02060	2.40	0.01	1.65E-02	0.03	0.14	2.50E-07	43	77	77	2.23E-01	Prostate
ALCP	ENSG00000273142.1	RP11-458F8.4	2.39	0.01	1.67E-02	0.03	0.29	1.03E-15	20	21	21	2.24E-01	Prostate
ALCP	ENSG00000273136.6	NBPF26	-2.39	-0.05	1.68E-02	0.00	0.45	8.03E-27	2	29	29	2.24E-01	Prostate
ALCP	ENSG00000144306.14	SCRN3	-2.39	-0.03	1.68E-02	0.01	0.12	1.65E-06	20	22	22	2.24E-01	Prostate
ALCP	ENSG00000196247.11	ZNF107	-2.39	-0.01	1.69E-02	0.06	0.26	1.77E-13	47	61	61	2.24E-01	Prostate
ALCP	ENSG00000258429.1	PDF	2.39	0.04	1.69E-02	0.00	0.04	5.41E-03	12	23	23	2.24E-01	Prostate
ALCP	ENSG00000273038.2	RP11-479G22.8	2.39	0.03	1.69E-02	0.00	0.17	1.59E-08	33	65	65	2.24E-01	Prostate
ALCP	ENSG00000170209.4	ANKK1	-2.39	-0.04	1.71E-02	0.00	0.04	6.54E-03	6	8	8	2.25E-01	Prostate
ALCP	ENSG00000152348.15	ATG10	-2.38	-0.01	1.72E-02	0.15	0.48	3.98E-30	19	29	29	2.25E-01	Prostate
ALCP	ENSG00000005882.11	PDK2	2.38	0.02	1.73E-02	0.02	0.19	6.15E-10	5	6	6	2.25E-01	Prostate
ALCP	ENSG00000172466.15	ZNF24	-2.38	-0.03	1.73E-02	0.01	0.02	3.74E-02	24	73	73	2.25E-01	Prostate
ALCP	ENSG00000103227.18	LMF1	2.38	0.05	1.73E-02	0.00	0.14	2.11E-07	16	34	34	2.25E-01	Prostate
ALCP	ENSG00000149292.16	TTC12	2.38	0.02	1.73E-02	0.04	0.55	7.78E-35	19	35	35	2.25E-01	Prostate
ALCP	ENSG00000170540.14	ARL6IP1	-2.38	-0.09	1.74E-02	0.00	0.03	2.62E-02	9	11	11	2.26E-01	Prostate
ALCP	ENSG00000236320.3	SLFN14	2.37	0.07	1.78E-02	0.00	0.04	1.23E-02	31	67	67	2.30E-01	Prostate
ALCP	ENSG00000205464.11	ATP6AP1L	-2.37	-0.01	1.79E-02	0.05	0.55	5.21E-37	13	21	21	2.30E-01	Prostate
ALCP	ENSG00000170430.9	MGMT	-2.37	-0.06	1.80E-02	0.00	0.46	6.21E-27	21	47	47	2.30E-01	Prostate
ALCP	ENSG00000065665.20	SEC61A2	2.37	0.11	1.80E-02	0.00	0.11	8.29E-06	5	10	10	2.30E-01	Prostate
ALCP	ENSG00000145692.14	BHMT	-2.36	-0.24	1.81E-02	0.00	0.16	5.69E-08	4	16	16	2.30E-01	Prostate
ALCP	ENSG00000243137.7	PSG4	-2.36	-0.48	1.81E-02	0.00	0.45	3.01E-26	1	27	27	2.30E-01	Prostate
ALCP	ENSG00000100196.10	KDELR3	2.36	3.76	1.85E-02	0.00	0.07	4.84E-04	1	8	8	2.33E-01	Prostate
ALCP	ENSG00000281920.1	RP11-418H16.1	-2.36	-0.03	1.85E-02	0.01	0.06	8.73E-04	15	43	43	2.33E-01	Prostate
ALCP	ENSG00000134668.12	SPOCD1	-2.36	-0.02	1.85E-02	0.01	0.19	2.11E-09	44	100	100	2.33E-01	Prostate
ALCP	ENSG00000214736.7	TOMM6	-2.35	-0.06	1.86E-02	0.00	0.06	1.26E-03	13	25	25	2.33E-01	Prostate
ALCP	ENSG00000178685.13	PARP10	2.35	0.05	1.88E-02	0.00	0.08	9.46E-05	5	8	8	2.35E-01	Prostate
ALCP	ENSG00000187630.15	DHRS4L2	2.35	0.03	1.90E-02	0.01	0.27	2.95E-14	20	37	37	2.37E-01	Prostate
ALCP	ENSG00000151470.12	C4orf33	-2.34	-0.03	1.91E-02	0.01	0.03	1.68E-02	26	46	46	2.37E-01	Prostate
ALCP	ENSG00000105792.19	CFAP69	2.34	0.02	1.94E-02	0.02	0.27	3.36E-14	26	27	27	2.40E-01	Prostate
ALCP	ENSG00000172731.13	LRRC20	2.33	0.12	1.97E-02	0.00	0.10	1.27E-05	5	11	11	2.41E-01	Prostate
ALCP	ENSG00000165730.14	STOX1	-2.33	-0.02	1.97E-02	0.01	0.13	8.07E-07	9	13	13	2.41E-01	Prostate
ALCP	ENSG00000166435.15	XRRA1	-2.33	0.00	1.97E-02	0.25	0.75	1.88E-64	13	16	16	2.41E-01	Prostate
ALCP	ENSG00000165325.13	DEUP1	2.33	0.02	1.97E-02	0.01	0.08	1.09E-04	68	93	93	2.41E-01	Prostate
ALCP	ENSG00000106477.18	CEP41	-2.33	-0.05	1.99E-02	0.00	0.10	1.75E-05	20	37	37	2.43E-01	Prostate
ALCP	ENSG00000271383.6	NBPF19	2.33	0.03	2.00E-02	0.00	0.03	1.20E-02	8	17	17	2.43E-01	Prostate
ALCP	ENSG00000283317.1	RP11-122G18.11	-2.32	-0.01	2.01E-02	0.04	0.21	1.47E-10	20	21	21	2.43E-01	Prostate
ALCP	ENSG00000103510.19	KAT8	-2.32	-0.02	2.02E-02	0.01	0.10	1.45E-05	7	11	11	2.43E-01	Prostate
ALCP	ENSG00000163125.15	RPRD2	2.32	0.03	2.02E-02	0.00	0.02	4.54E-02	8	17	17	2.43E-01	Prostate
ALCP	ENSG00000161265.14	U2AF1L4	-2.32	-0.01	2.03E-02	0.16	0.56	5.76E-36	20	25	25	2.43E-01	Prostate
ALCP	ENSG00000172613.7	RAD9A	2.32	0.02	2.03E-02	0.01	0.20	4.43E-10	8	14	14	2.43E-01	Prostate
ALCP	ENSG00000272636.3	DOC2B	-2.32	-0.10	2.04E-02	0.00	0.06	1.09E-03	3	8	8	2.43E-01	Prostate
ALCP	ENSG00000263004.1	RP11-166P13.3	2.32	0.19	2.04E-02	0.00	0.06	1.34E-03	6	42	42	2.43E-01	Prostate
ALCP	ENSG00000245937.7	LINC01184	-2.31	-0.19	2.06E-02	0.00	0.14	4.59E-07	1	10	10	2.45E-01	Prostate
ALCP	ENSG00000157322.17	CLEC18A	2.31	0.01	2.09E-02	0.04	0.41	8.51E-23	16	33	33	2.48E-01	Prostate
ALCP	ENSG00000236209.1	AC104135.2	2.31	0.11	2.10E-02	0.00	0.59	1.20E-40	5	22	22	2.48E-01	Prostate
ALCP	ENSG00000143374.16	TARS2	2.31	0.06	2.11E-02	0.00	0.05	3.09E-03	20	34	34	2.48E-01	Prostate
ALCP	ENSG00000186501.14	TMEM222	2.31	0.12	2.12E-02	0.00	0.04	7.57E-03	9	30	30	2.48E-01	Prostate
ALCP	ENSG00000066322.14	ELOVL1	2.30	0.06	2.12E-02	0.00	0.04	1.45E-02	7	10	10	2.48E-01	Prostate
ALCP	ENSG00000183273.6	CCDC60	2.30	0.06	2.12E-02	0.00	0.11	4.55E-06	4	26	26	2.48E-01	Prostate
ALCP	ENSG00000185290.3	NUPR2	-2.30	-0.04	2.14E-02	0.00	0.08	1.60E-04	2	13	13	2.49E-01	Prostate
ALCP	ENSG00000185904.11	LINC00839	2.30	0.02	2.15E-02	0.01	0.40	6.47E-22	37	70	70	2.50E-01	Prostate
ALCP	ENSG00000054219.10	LY75	2.29	0.04	2.19E-02	0.00	0.40	8.67E-25	9	30	30	2.54E-01	Prostate
ALCP	ENSG00000277863.1	RP11-282A11.4	2.29	0.01	2.23E-02	0.04	0.11	4.60E-06	66	131	131	2.56E-01	Prostate
ALCP	ENSG00000180347.13	CCDC129	-2.29	-0.03	2.23E-02	0.00	0.08	1.66E-04	14	36	36	2.56E-01	Prostate
ALCP	ENSG00000250067.11	YJEFN3	2.28	0.04	2.24E-02	0.00	0.13	7.55E-07	10	34	34	2.56E-01	Prostate
ALCP	ENSG00000168813.16	ZNF507	2.28	1.54	2.24E-02	0.00	0.06	1.29E-03	3	23	23	2.56E-01	Prostate
ALCP	ENSG00000150687.11	PRSS23	-2.28	-0.04	2.24E-02	0.00	0.07	3.55E-04	32	49	49	2.56E-01	Prostate
ALCP	ENSG00000162399.6	BSND	-2.28	-0.04	2.25E-02	0.00	0.10	1.96E-05	12	30	30	2.56E-01	Prostate
ALCP	ENSG00000204538.3	PSORS1C2	-2.28	-0.01	2.26E-02	0.10	0.49	8.78E-31	16	40	40	2.56E-01	Prostate
ALCP	ENSG00000272010.1	CTD-3025N20.3	2.28	0.03	2.26E-02	0.00	0.20	1.03E-10	39	56	56	2.56E-01	Prostate
ALCP	ENSG00000240065.7	PSMB9	-2.28	-0.01	2.29E-02	0.03	0.06	8.00E-04	68	79	79	2.59E-01	Prostate
ALCP	ENSG00000114346.13	ECT2	2.27	0.14	2.30E-02	0.00	0.05	1.89E-03	2	6	6	2.59E-01	Prostate
ALCP	ENSG00000198933.9	TBKBP1	-2.27	-0.08	2.31E-02	0.00	0.15	5.25E-08	7	20	20	2.59E-01	Prostate
ALCP	ENSG00000179270.6	C2orf71	-2.27	-0.01	2.32E-02	0.04	0.06	1.30E-03	37	81	81	2.59E-01	Prostate
ALCP	ENSG00000127952.16	STYXL1	-2.27	-0.02	2.32E-02	0.01	0.06	7.06E-04	21	29	29	2.59E-01	Prostate
ALCP	ENSG00000089916.17	GPATCH2L	-2.27	-0.05	2.32E-02	0.00	0.03	1.76E-02	16	26	26	2.59E-01	Prostate
ALCP	ENSG00000101333.16	PLCB4	2.26	0.11	2.39E-02	0.00	0.15	1.44E-07	11	52	52	2.65E-01	Prostate
ALCP	ENSG00000180104.15	EXOC3	2.26	0.02	2.40E-02	0.02	0.17	1.50E-09	31	62	62	2.65E-01	Prostate
ALCP	ENSG00000186468.12	RPS23	2.26	0.01	2.40E-02	0.02	0.35	6.77E-20	35	64	64	2.65E-01	Prostate
ALCP	ENSG00000133083.14	DCLK1	2.26	0.48	2.41E-02	0.00	0.06	1.81E-03	2	11	11	2.65E-01	Prostate
ALCP	ENSG00000173486.12	FKBP2	2.26	0.02	2.41E-02	0.01	0.06	8.76E-04	28	36	36	2.65E-01	Prostate
ALCP	ENSG00000146192.14	FGD2	-2.25	-0.08	2.42E-02	0.00	0.02	4.61E-02	2	2	2	2.65E-01	Prostate
ALCP	ENSG00000182648.11	LINC01006	-2.25	-0.02	2.42E-02	0.02	0.21	5.27E-11	9	20	20	2.65E-01	Prostate
ALCP	ENSG00000270000.1	RP3-449M8.9	2.25	0.02	2.43E-02	0.01	0.08	2.03E-04	7	23	23	2.65E-01	Prostate
ALCP	ENSG00000197980.12	LEKR1	2.25	0.01	2.46E-02	0.04	0.17	2.32E-08	13	22	22	2.67E-01	Prostate
ALCP	ENSG00000128654.13	MTX2	-2.24	-0.03	2.48E-02	0.00	0.05	4.49E-03	29	34	34	2.69E-01	Prostate
ALCP	ENSG00000168404.12	MLKL	-2.24	-0.53	2.49E-02	0.00	0.15	1.04E-07	1	3	3	2.69E-01	Prostate
ALCP	ENSG00000112077.15	RHAG	-2.24	-0.03	2.50E-02	0.01	0.04	7.50E-03	49	58	58	2.69E-01	Prostate
ALCP	ENSG00000158062.20	UBXN11	-2.24	-0.03	2.50E-02	0.00	0.07	5.64E-04	38	56	56	2.69E-01	Prostate
ALCP	ENSG00000169062.14	UPF3A	-2.24	-0.25	2.51E-02	0.00	0.09	4.41E-05	1	13	13	2.69E-01	Prostate
ALCP	ENSG00000142319.17	SLC6A3	-2.24	-0.06	2.51E-02	0.00	0.06	1.22E-03	8	15	15	2.69E-01	Prostate
ALCP	ENSG00000184156.16	KCNQ3	-2.23	-0.03	2.54E-02	0.01	0.05	4.48E-03	17	52	52	2.72E-01	Prostate
ALCP	ENSG00000057468.6	MSH4	-2.23	-0.02	2.55E-02	0.01	0.17	1.48E-08	20	32	32	2.72E-01	Prostate
ALCP	ENSG00000136891.13	TEX10	-2.23	-0.28	2.58E-02	0.00	0.07	4.14E-04	3	19	19	2.72E-01	Prostate
ALCP	ENSG00000101639.18	CEP192	-2.23	0.00	2.58E-02	0.16	0.62	2.98E-44	22	27	27	2.72E-01	Prostate
ALCP	ENSG00000148843.13	PDCD11	2.23	0.03	2.58E-02	0.00	0.06	4.14E-04	28	47	47	2.72E-01	Prostate
ALCP	ENSG00000155026.16	RSPH10B	2.23	0.01	2.59E-02	0.02	0.11	1.02E-05	11	29	29	2.72E-01	Prostate
ALCP	ENSG00000010704.18	HFE	2.23	0.03	2.60E-02	0.01	0.07	6.87E-04	26	31	31	2.72E-01	Prostate
ALCP	ENSG00000131435.12	PDLIM4	-2.23	-0.03	2.61E-02	0.01	0.06	9.55E-04	12	21	21	2.72E-01	Prostate
ALCP	ENSG00000113494.16	PRLR	-2.23	-0.02	2.61E-02	0.02	0.12	3.35E-06	11	34	34	2.72E-01	Prostate
ALCP	ENSG00000174718.11	KIAA1551	-2.23	-0.07	2.61E-02	0.00	0.03	3.39E-02	18	22	22	2.72E-01	Prostate
ALCP	ENSG00000243566.6	UPK3B	2.22	0.01	2.63E-02	0.04	0.27	6.42E-14	17	21	21	2.73E-01	Prostate
ALCP	ENSG00000197168.11	NEK5	2.22	0.02	2.64E-02	0.01	0.16	3.79E-08	21	25	25	2.73E-01	Prostate
ALCP	ENSG00000114744.8	COMMD2	2.22	0.06	2.64E-02	0.00	0.12	1.28E-06	6	11	11	2.73E-01	Prostate
ALCP	ENSG00000205212.3	CCDC144NL	-2.22	-0.10	2.65E-02	0.00	0.04	1.29E-02	3	13	13	2.73E-01	Prostate
ALCP	ENSG00000126267.8	COX6B1	2.21	0.03	2.69E-02	0.00	0.16	3.17E-08	6	9	9	2.76E-01	Prostate
ALCP	ENSG00000174373.16	RALGAPA1	-2.21	-0.01	2.70E-02	0.02	0.31	1.11E-16	20	29	29	2.76E-01	Prostate
ALCP	ENSG00000160284.14	SPATC1L	2.21	0.11	2.70E-02	0.00	0.18	2.84E-09	1	35	35	2.76E-01	Prostate
ALCP	ENSG00000204540.10	PSORS1C1	-2.21	-0.01	2.70E-02	0.12	0.52	2.59E-32	31	40	40	2.76E-01	Prostate
ALCP	ENSG00000013573.16	DDX11	2.21	0.01	2.72E-02	0.02	0.78	1.21E-71	18	35	35	2.77E-01	Prostate
ALCP	ENSG00000059758.7	CDK17	2.21	0.06	2.73E-02	0.00	0.02	4.74E-02	15	25	25	2.77E-01	Prostate
ALCP	ENSG00000185414.19	MRPL30	2.21	0.01	2.73E-02	0.02	0.18	5.09E-09	42	62	62	2.77E-01	Prostate
ALCP	ENSG00000213901.10	SLC23A3	2.20	0.02	2.75E-02	0.01	0.11	2.52E-06	21	38	38	2.78E-01	Prostate
ALCP	ENSG00000157800.17	SLC37A3	-2.20	-0.03	2.75E-02	0.01	0.21	2.71E-11	2	4	4	2.78E-01	Prostate
ALCP	ENSG00000179021.9	C3orf38	2.20	0.02	2.76E-02	0.01	0.08	1.05E-04	17	20	20	2.78E-01	Prostate
ALCP	ENSG00000144161.12	ZC3H8	2.20	0.09	2.77E-02	0.00	0.03	3.08E-02	4	8	8	2.78E-01	Prostate
ALCP	ENSG00000223891.5	OSER1-AS1	-2.20	-0.03	2.78E-02	0.00	0.06	8.17E-04	77	118	118	2.79E-01	Prostate
ALCP	ENSG00000243896.3	OR2A7	2.20	0.01	2.79E-02	0.02	0.04	6.31E-03	43	83	83	2.79E-01	Prostate
ALCP	ENSG00000137563.11	GGH	2.20	0.01	2.80E-02	0.03	0.11	6.00E-06	73	92	92	2.79E-01	Prostate
ALCP	ENSG00000130413.15	STK33	-2.19	-0.02	2.86E-02	0.02	0.22	3.35E-11	13	33	33	2.84E-01	Prostate
ALCP	ENSG00000135336.14	ORC3	2.19	0.01	2.87E-02	0.02	0.08	1.95E-04	74	93	93	2.84E-01	Prostate
ALCP	ENSG00000178209.14	PLEC	2.19	0.01	2.87E-02	0.02	0.28	8.89E-15	13	17	17	2.84E-01	Prostate
ALCP	ENSG00000167525.13	PROCA1	2.19	0.02	2.88E-02	0.01	0.25	5.72E-13	14	20	20	2.84E-01	Prostate
ALCP	ENSG00000156172.5	C8orf37	-2.18	-0.01	2.89E-02	0.03	0.06	1.06E-03	19	40	40	2.85E-01	Prostate
ALCP	ENSG00000156966.6	B3GNT7	2.18	0.01	2.91E-02	0.06	0.20	2.13E-10	21	39	39	2.85E-01	Prostate
ALCP	ENSG00000070785.16	EIF2B3	-2.18	-0.06	2.91E-02	0.00	0.06	1.49E-03	7	14	14	2.85E-01	Prostate
ALCP	ENSG00000173209.22	AHSA2	2.18	0.04	2.92E-02	0.00	0.39	6.52E-22	23	33	33	2.85E-01	Prostate
ALCP	ENSG00000103111.14	MON1B	2.18	0.05	2.96E-02	0.00	0.06	8.79E-04	5	32	32	2.89E-01	Prostate
ALCP	ENSG00000182400.14	TRAPPC6B	-2.17	-0.02	2.98E-02	0.01	0.03	1.92E-02	18	33	33	2.90E-01	Prostate
ALCP	ENSG00000157911.9	PEX10	2.17	0.10	3.00E-02	0.00	0.02	3.88E-02	5	13	13	2.91E-01	Prostate
ALCP	ENSG00000180884.9	ZNF792	2.17	0.04	3.00E-02	0.00	0.03	1.89E-02	15	17	17	2.91E-01	Prostate
ALCP	ENSG00000198909.7	MAP3K3	-2.17	-0.02	3.03E-02	0.01	0.14	1.66E-07	30	50	50	2.92E-01	Prostate
ALCP	ENSG00000044459.14	CNTLN	2.17	0.62	3.03E-02	0.00	0.19	1.43E-09	1	12	12	2.92E-01	Prostate
ALCP	ENSG00000267939.1	CTD-2325M2.1	2.16	0.03	3.04E-02	0.00	0.08	1.10E-04	8	14	14	2.92E-01	Prostate
ALCP	ENSG00000008083.13	JARID2	-2.16	-0.18	3.04E-02	0.00	0.08	2.16E-04	3	16	16	2.92E-01	Prostate
ALCP	ENSG00000166770.10	ZNF667-AS1	-2.16	-0.02	3.05E-02	0.01	0.21	5.11E-11	28	51	51	2.92E-01	Prostate
ALCP	ENSG00000205078.5	SYCE1L	-2.16	-0.01	3.06E-02	0.03	0.29	2.53E-15	6	11	11	2.92E-01	Prostate
ALCP	ENSG00000188672.17	RHCE	2.16	0.01	3.10E-02	0.09	0.28	3.92E-14	43	67	67	2.95E-01	Prostate
ALCP	ENSG00000180185.11	FAHD1	-2.16	-0.01	3.11E-02	0.05	0.44	1.67E-25	68	78	78	2.95E-01	Prostate
ALCP	ENSG00000138764.14	CCNG2	2.16	0.06	3.12E-02	0.00	0.09	9.87E-05	9	10	10	2.95E-01	Prostate
ALCP	ENSG00000157326.18	DHRS4	-2.15	-0.02	3.13E-02	0.01	0.12	1.44E-06	19	32	32	2.96E-01	Prostate
ALCP	ENSG00000173715.15	C11orf80	2.15	0.03	3.14E-02	0.00	0.09	3.80E-05	6	8	8	2.96E-01	Prostate
ALCP	ENSG00000173950.15	XXYLT1	-2.15	-0.03	3.15E-02	0.01	0.15	7.97E-08	8	15	15	2.96E-01	Prostate
ALCP	ENSG00000167969.12	ECI1	2.15	0.02	3.16E-02	0.01	0.11	4.18E-06	16	30	30	2.97E-01	Prostate
ALCP	ENSG00000227888.4	FAM66A	2.15	0.02	3.17E-02	0.02	0.21	3.07E-11	23	43	43	2.97E-01	Prostate
ALCP	ENSG00000051596.9	THOC3	-2.15	-0.03	3.17E-02	0.00	0.26	1.40E-13	9	14	14	2.97E-01	Prostate
ALCP	ENSG00000052749.13	RRP12	-2.15	-0.06	3.19E-02	0.00	0.05	1.93E-03	14	17	17	2.97E-01	Prostate
ALCP	ENSG00000283633.1	AC005301.9	-2.15	-0.01	3.19E-02	0.03	0.15	9.94E-08	29	146	146	2.97E-01	Prostate
ALCP	ENSG00000070413.19	DGCR2	2.14	0.02	3.21E-02	0.01	0.14	9.52E-08	14	22	22	2.98E-01	Prostate
ALCP	ENSG00000128604.19	IRF5	2.14	0.02	3.24E-02	0.01	0.04	6.03E-03	11	18	18	3.00E-01	Prostate
ALCP	ENSG00000139546.10	TARBP2	2.14	0.03	3.26E-02	0.00	0.09	6.49E-05	28	40	40	3.01E-01	Prostate
ALCP	ENSG00000075413.17	MARK3	-2.14	-0.01	3.27E-02	0.03	0.30	4.48E-16	60	85	85	3.01E-01	Prostate
ALCP	ENSG00000141562.17	NARF	2.14	0.02	3.28E-02	0.02	0.29	4.12E-15	14	28	28	3.01E-01	Prostate
ALCP	ENSG00000204991.10	SPIRE2	-2.13	-0.06	3.29E-02	0.00	0.07	5.36E-04	20	34	34	3.01E-01	Prostate
ALCP	ENSG00000228421.2	AC005013.5	-2.13	-0.02	3.29E-02	0.01	0.18	2.13E-09	17	47	47	3.01E-01	Prostate
ALCP	ENSG00000100304.12	TTLL12	-2.13	-0.04	3.29E-02	0.00	0.05	5.21E-03	24	40	40	3.01E-01	Prostate
ALCP	ENSG00000213030.5	CGB8	-2.13	-0.01	3.31E-02	0.10	0.45	1.62E-25	34	86	86	3.02E-01	Prostate
ALCP	ENSG00000176209.11	SMIM19	2.13	0.01	3.33E-02	0.02	0.29	1.36E-14	27	35	35	3.03E-01	Prostate
ALCP	ENSG00000120860.10	WASHC3	-2.13	-0.01	3.34E-02	0.03	0.13	1.85E-06	49	116	116	3.03E-01	Prostate
ALCP	ENSG00000007341.18	ST7L	-2.13	-0.01	3.36E-02	0.02	0.23	1.32E-11	15	21	21	3.03E-01	Prostate
ALCP	ENSG00000021645.18	NRXN3	-2.12	-0.04	3.37E-02	0.00	0.03	3.28E-02	4	11	11	3.03E-01	Prostate
ALCP	ENSG00000132600.16	PRMT7	-2.12	-0.01	3.37E-02	0.04	0.25	8.83E-13	36	41	41	3.03E-01	Prostate
ALCP	ENSG00000186184.16	POLR1D	-2.12	-0.03	3.38E-02	0.00	0.08	1.12E-04	3	4	4	3.03E-01	Prostate
ALCP	ENSG00000130560.8	UBAC1	2.12	0.21	3.39E-02	0.00	0.06	1.42E-03	2	14	14	3.03E-01	Prostate
ALCP	ENSG00000116857.16	TMEM9	-2.12	-0.01	3.39E-02	0.01	0.21	1.36E-10	20	45	45	3.03E-01	Prostate
ALCP	ENSG00000128203.6	ASPHD2	-2.12	-0.03	3.39E-02	0.01	0.12	4.08E-06	5	8	8	3.03E-01	Prostate
ALCP	ENSG00000115970.18	THADA	-2.12	-0.04	3.40E-02	0.00	0.02	4.96E-02	16	30	30	3.03E-01	Prostate
ALCP	ENSG00000196968.10	FUT11	2.12	0.02	3.42E-02	0.01	0.09	4.50E-05	12	20	20	3.03E-01	Prostate
ALCP	ENSG00000014138.8	POLA2	2.12	0.02	3.42E-02	0.01	0.13	1.33E-06	5	15	15	3.03E-01	Prostate
ALCP	ENSG00000145416.13	1-Mar	-2.12	-0.01	3.42E-02	0.02	0.38	2.30E-20	30	61	61	3.03E-01	Prostate
ALCP	ENSG00000188000.3	OR7D2	-2.12	-0.01	3.44E-02	0.05	0.18	3.13E-10	5	7	7	3.04E-01	Prostate
ALCP	ENSG00000102924.11	CBLN1	2.11	0.02	3.45E-02	0.01	0.15	1.41E-07	16	36	36	3.04E-01	Prostate
ALCP	ENSG00000184508.10	HDDC3	2.11	0.08	3.46E-02	0.00	0.07	3.51E-04	10	14	14	3.04E-01	Prostate
ALCP	ENSG00000092607.13	TBX15	2.11	0.03	3.46E-02	0.01	0.06	1.63E-03	15	44	44	3.04E-01	Prostate
ALCP	ENSG00000099785.10	2-Mar	2.11	0.02	3.48E-02	0.01	0.29	6.51E-15	25	63	63	3.05E-01	Prostate
ALCP	ENSG00000261068.2	RP11-7K24.3	2.11	0.07	3.50E-02	0.00	0.06	7.48E-04	11	21	21	3.06E-01	Prostate
ALCP	ENSG00000127586.16	CHTF18	-2.11	-0.03	3.52E-02	0.01	0.12	4.00E-06	22	36	36	3.06E-01	Prostate
ALCP	ENSG00000161981.10	SNRNP25	-2.11	-0.07	3.52E-02	0.00	0.13	1.49E-06	10	20	20	3.06E-01	Prostate
ALCP	ENSG00000154889.16	MPPE1	2.10	0.01	3.53E-02	0.03	0.15	8.59E-08	28	77	77	3.06E-01	Prostate
ALCP	ENSG00000173442.12	EHBP1L1	2.10	0.09	3.53E-02	0.00	0.06	7.78E-04	2	4	4	3.06E-01	Prostate
ALCP	ENSG00000099917.17	MED15	-2.10	-0.09	3.54E-02	0.00	0.18	1.42E-09	8	13	13	3.07E-01	Prostate
ALCP	ENSG00000231925.11	TAPBP	-2.10	-0.04	3.55E-02	0.00	0.06	7.56E-04	9	9	9	3.07E-01	Prostate
ALCP	ENSG00000183230.16	CTNNA3	2.10	0.02	3.57E-02	0.01	0.10	1.74E-05	21	29	29	3.08E-01	Prostate
ALCP	ENSG00000168438.14	CDC40	2.10	0.06	3.58E-02	0.00	0.03	1.94E-02	15	22	22	3.08E-01	Prostate
ALCP	ENSG00000275700.4	AATF	-2.10	-0.29	3.59E-02	0.00	0.03	2.02E-02	1	2	2	3.08E-01	Prostate
ALCP	ENSG00000187741.14	FANCA	-2.10	-0.02	3.61E-02	0.01	0.17	8.67E-09	2	5	5	3.09E-01	Prostate
ALCP	ENSG00000165406.15	8-Mar	2.09	0.02	3.62E-02	0.01	0.06	6.68E-04	48	54	54	3.09E-01	Prostate
ALCP	ENSG00000175115.11	PACS1	2.09	0.07	3.65E-02	0.00	0.17	2.24E-09	5	19	19	3.11E-01	Prostate
ALCP	ENSG00000143452.15	HORMAD1	-2.09	-0.01	3.67E-02	0.02	0.06	1.14E-03	9	15	15	3.12E-01	Prostate
ALCP	ENSG00000171160.17	MORN4	2.09	0.03	3.68E-02	0.00	0.25	4.54E-13	16	35	35	3.12E-01	Prostate
ALCP	ENSG00000124143.10	ARHGAP40	2.09	0.02	3.70E-02	0.01	0.14	2.64E-07	12	42	42	3.14E-01	Prostate
ALCP	ENSG00000261000.1	RP11-534L20.5	2.08	0.02	3.71E-02	0.02	0.25	1.01E-12	14	25	25	3.14E-01	Prostate
ALCP	ENSG00000189157.13	FAM47E	2.08	0.01	3.73E-02	0.05	0.32	4.21E-17	25	33	33	3.14E-01	Prostate
ALCP	ENSG00000265933.5	LINC00668	-2.08	-0.04	3.74E-02	0.00	0.15	9.34E-08	23	51	51	3.14E-01	Prostate
ALCP	ENSG00000152219.4	ARL14EP	2.08	0.02	3.74E-02	0.01	0.18	2.08E-09	34	56	56	3.14E-01	Prostate
ALCP	ENSG00000276529.1	AP001505.10	-2.08	-0.01	3.76E-02	0.03	0.25	7.54E-13	8	20	20	3.14E-01	Prostate
ALCP	ENSG00000106113.18	CRHR2	2.08	0.02	3.77E-02	0.01	0.19	2.17E-09	23	44	44	3.14E-01	Prostate
ALCP	ENSG00000150093.18	ITGB1	-2.08	-0.16	3.77E-02	0.00	0.05	3.28E-03	12	30	30	3.14E-01	Prostate
ALCP	ENSG00000125912.10	NCLN	-2.08	-0.14	3.78E-02	0.00	0.33	1.26E-17	4	22	22	3.14E-01	Prostate
ALCP	ENSG00000158517.13	NCF1	-2.08	-0.02	3.79E-02	0.01	0.10	9.62E-06	5	17	17	3.14E-01	Prostate
ALCP	ENSG00000134864.10	GGACT	2.08	0.09	3.79E-02	0.00	0.13	5.36E-09	8	27	27	3.14E-01	Prostate
ALCP	ENSG00000120332.15	TNN	-2.08	-0.02	3.80E-02	0.01	0.11	5.52E-06	9	20	20	3.15E-01	Prostate
ALCP	ENSG00000126581.12	BECN1	-2.07	-0.22	3.81E-02	0.00	0.02	4.01E-02	23	30	30	3.15E-01	Prostate
ALCP	ENSG00000278090.1	RP11-6O2.2	-2.07	-0.02	3.86E-02	0.01	0.09	8.07E-05	17	43	43	3.17E-01	Prostate
ALCP	ENSG00000145293.15	ENOPH1	2.07	0.31	3.86E-02	0.00	0.03	2.40E-02	1	8	8	3.17E-01	Prostate
ALCP	ENSG00000187391.19	MAGI2	2.07	1.45	3.86E-02	0.00	0.08	2.79E-04	1	17	17	3.17E-01	Prostate
ALCP	ENSG00000250317.8	SMIM20	2.07	0.01	3.87E-02	0.02	0.28	1.90E-14	7	15	15	3.17E-01	Prostate
ALCP	ENSG00000157214.13	STEAP2	-2.07	-0.05	3.88E-02	0.00	0.06	9.69E-04	18	41	41	3.18E-01	Prostate
ALCP	ENSG00000169071.14	ROR2	-2.06	-0.04	3.90E-02	0.00	0.04	5.65E-03	4	4	4	3.18E-01	Prostate
ALCP	ENSG00000103175.10	WFDC1	2.06	0.10	3.91E-02	0.00	0.03	2.09E-02	2	2	2	3.18E-01	Prostate
ALCP	ENSG00000170448.11	NFXL1	2.06	0.02	3.91E-02	0.01	0.18	1.74E-09	19	23	23	3.18E-01	Prostate
ALCP	ENSG00000170275.14	CRTAP	2.06	0.05	3.92E-02	0.00	0.06	1.64E-03	49	89	89	3.18E-01	Prostate
ALCP	ENSG00000234630.1	LL22NC03-2H8.4	-2.06	-0.03	3.94E-02	0.00	0.10	1.27E-05	16	68	68	3.18E-01	Prostate
ALCP	ENSG00000181333.11	HEPHL1	-2.06	-0.01	3.95E-02	0.05	0.53	3.98E-35	31	77	77	3.18E-01	Prostate
ALCP	ENSG00000149499.11	EML3	-2.06	-0.03	3.96E-02	0.00	0.20	6.16E-10	5	20	20	3.18E-01	Prostate
ALCP	ENSG00000100429.17	HDAC10	2.06	0.02	3.96E-02	0.03	0.35	2.69E-18	17	24	24	3.18E-01	Prostate
ALCP	ENSG00000162714.12	ZNF496	2.06	0.03	3.96E-02	0.01	0.22	2.13E-11	23	51	51	3.18E-01	Prostate
ALCP	ENSG00000138658.15	ZGRF1	2.06	0.01	3.96E-02	0.02	0.30	3.64E-16	10	18	18	3.18E-01	Prostate
ALCP	ENSG00000153064.11	BANK1	-2.05	-0.02	3.99E-02	0.01	0.07	3.39E-04	24	45	45	3.20E-01	Prostate
ALCP	ENSG00000187257.15	RSBN1L	2.05	0.10	4.03E-02	0.00	0.06	1.28E-03	2	9	9	3.22E-01	Prostate
ALCP	ENSG00000266714.6	MYO15B	2.05	0.13	4.04E-02	0.00	0.04	5.94E-03	7	14	14	3.22E-01	Prostate
ALCP	ENSG00000015532.9	XYLT2	-2.05	-0.07	4.07E-02	0.00	0.04	5.27E-03	8	12	12	3.24E-01	Prostate
ALCP	ENSG00000100554.11	ATP6V1D	-2.04	-0.04	4.09E-02	0.00	0.07	3.58E-04	20	41	41	3.25E-01	Prostate
ALCP	ENSG00000103723.12	AP3B2	-2.04	-0.01	4.11E-02	0.03	0.25	5.81E-13	9	9	9	3.26E-01	Prostate
ALCP	ENSG00000125450.10	NUP85	-2.04	-0.01	4.14E-02	0.03	0.53	3.70E-34	13	29	29	3.27E-01	Prostate
ALCP	ENSG00000198231.12	DDX42	-2.04	-0.09	4.14E-02	0.00	0.06	1.24E-03	2	11	11	3.27E-01	Prostate
ALCP	ENSG00000173662.20	TAS1R1	-2.04	-0.01	4.17E-02	0.02	0.03	1.77E-02	26	61	61	3.28E-01	Prostate
ALCP	ENSG00000182919.14	C11orf54	-2.03	-0.01	4.20E-02	0.02	0.37	2.31E-20	13	18	18	3.31E-01	Prostate
ALCP	ENSG00000126775.8	ATG14	-2.03	-0.09	4.23E-02	0.00	0.16	1.71E-08	8	22	22	3.32E-01	Prostate
ALCP	ENSG00000278053.4	DDX52	2.03	0.04	4.24E-02	0.00	0.04	1.01E-02	13	69	69	3.32E-01	Prostate
ALCP	ENSG00000180113.15	TDRD6	2.03	0.01	4.27E-02	0.07	0.32	1.55E-16	16	28	28	3.33E-01	Prostate
ALCP	ENSG00000149599.15	DUSP15	-2.03	-0.13	4.28E-02	0.00	0.03	1.82E-02	5	12	12	3.33E-01	Prostate
ALCP	ENSG00000121417.13	ZNF211	2.03	0.01	4.28E-02	0.03	0.25	5.42E-14	37	52	52	3.33E-01	Prostate
ALCP	ENSG00000272081.1	CTD-2376I4.2	-2.03	-0.02	4.28E-02	0.01	0.11	3.47E-06	14	19	19	3.33E-01	Prostate
ALCP	ENSG00000173156.6	RHOD	2.02	0.06	4.30E-02	0.00	0.17	6.01E-09	6	15	15	3.34E-01	Prostate
ALCP	ENSG00000185324.21	CDK10	2.02	0.05	4.31E-02	0.00	0.49	9.41E-30	9	31	31	3.34E-01	Prostate
ALCP	ENSG00000068781.21	STON1-GTF2A1L	2.02	0.03	4.32E-02	0.00	0.41	4.38E-23	15	44	44	3.34E-01	Prostate
ALCP	ENSG00000058453.16	CROCC	-2.02	-0.03	4.36E-02	0.00	0.10	6.91E-06	8	16	16	3.36E-01	Prostate
ALCP	ENSG00000273449.1	RP11-218F10.3	-2.01	-0.03	4.39E-02	0.01	0.33	1.48E-17	5	20	20	3.38E-01	Prostate
ALCP	ENSG00000272221.1	XXbac-BPG181B23.7	2.01	0.01	4.44E-02	0.02	0.47	2.68E-27	42	84	84	3.41E-01	Prostate
ALCP	ENSG00000125510.15	OPRL1	2.01	0.02	4.46E-02	0.01	0.15	1.22E-07	10	26	26	3.41E-01	Prostate
ALCP	ENSG00000054967.12	RELT	2.01	0.04	4.46E-02	0.00	0.07	4.15E-04	8	22	22	3.41E-01	Prostate
ALCP	ENSG00000169220.17	RGS14	2.01	0.02	4.47E-02	0.01	0.15	1.16E-08	2	2	2	3.41E-01	Prostate
ALCP	ENSG00000168993.14	CPLX1	-2.01	-0.01	4.47E-02	0.06	0.33	7.32E-18	20	26	26	3.41E-01	Prostate
ALCP	ENSG00000162461.7	SLC25A34	2.01	0.01	4.48E-02	0.02	0.23	2.04E-11	15	45	45	3.41E-01	Prostate
ALCP	ENSG00000173838.11	10-Mar	-2.00	-0.14	4.50E-02	0.00	0.05	2.14E-03	1	18	18	3.41E-01	Prostate
ALCP	ENSG00000091181.19	IL5RA	-2.00	-0.12	4.50E-02	0.00	0.05	2.79E-03	5	16	16	3.41E-01	Prostate
ALCP	ENSG00000198959.11	TGM2	-2.00	-0.03	4.50E-02	0.01	0.09	4.06E-05	31	69	69	3.41E-01	Prostate
ALCP	ENSG00000137441.7	FGFBP2	2.00	0.12	4.52E-02	0.00	0.05	1.48E-03	1	5	5	3.42E-01	Prostate
ALCP	ENSG00000100079.6	LGALS2	2.00	0.03	4.55E-02	0.00	0.02	4.80E-02	5	18	18	3.43E-01	Prostate
ALCP	ENSG00000280916.1	FOXCUT	-2.00	-0.02	4.55E-02	0.01	0.05	4.23E-03	18	35	35	3.43E-01	Prostate
ALCP	ENSG00000188488.13	SERPINA5	2.00	0.05	4.59E-02	0.00	0.05	3.20E-03	9	17	17	3.45E-01	Prostate
ALCP	ENSG00000213760.10	ATP6V1G2	-1.99	-0.01	4.64E-02	0.03	0.20	8.93E-11	8	19	19	3.48E-01	Prostate
ALCP	ENSG00000138767.12	CNOT6L	-1.99	-0.09	4.65E-02	0.00	0.15	1.39E-08	11	24	24	3.48E-01	Prostate
ALCP	ENSG00000051009.10	FAM160A2	-1.99	-0.01	4.66E-02	0.04	0.20	1.45E-11	19	27	27	3.49E-01	Prostate
ALCP	ENSG00000275465.5	RP11-569G13.3	1.99	0.02	4.67E-02	0.01	0.03	1.57E-02	40	68	68	3.49E-01	Prostate
ALCP	ENSG00000251432.6	RP11-420A23.1	1.99	0.02	4.69E-02	0.01	0.09	5.92E-05	18	57	57	3.49E-01	Prostate
ALCP	ENSG00000198336.9	MYL4	1.99	1.11	4.71E-02	0.00	0.08	1.75E-04	1	4	4	3.50E-01	Prostate
ALCP	ENSG00000099994.10	SUSD2	1.98	0.04	4.75E-02	0.00	0.10	1.60E-05	11	22	22	3.53E-01	Prostate
ALCP	ENSG00000176208.8	ATAD5	-1.98	-0.02	4.80E-02	0.01	0.10	2.25E-05	57	60	60	3.55E-01	Prostate
ALCP	ENSG00000204560.9	DHX16	-1.98	-0.09	4.80E-02	0.00	0.08	7.18E-05	2	5	5	3.55E-01	Prostate
ALCP	ENSG00000196458.10	ZNF605	-1.98	-0.24	4.82E-02	0.00	0.26	1.35E-13	2	24	24	3.56E-01	Prostate
ALCP	ENSG00000275401.1	RP4-564F22.7	1.97	0.09	4.84E-02	0.00	0.08	1.32E-04	10	25	25	3.56E-01	Prostate
ALCP	ENSG00000111615.13	KRR1	-1.97	-0.03	4.84E-02	0.00	0.09	3.66E-05	24	39	39	3.56E-01	Prostate
ALCP	ENSG00000177483.11	RBM44	-1.97	-0.01	4.85E-02	0.06	0.32	3.11E-17	19	23	23	3.56E-01	Prostate
ALCP	ENSG00000141391.13	PRELID3A	1.97	0.01	4.86E-02	0.07	0.29	1.07E-14	33	65	65	3.56E-01	Prostate
ALCP	ENSG00000003249.13	DBNDD1	-1.97	-0.01	4.87E-02	0.02	0.21	4.11E-11	28	67	67	3.56E-01	Prostate
ALCP	ENSG00000272505.1	RP11-981G7.6	1.97	0.01	4.88E-02	0.03	0.21	1.86E-10	24	41	41	3.56E-01	Prostate
ALCP	ENSG00000151806.13	GUF1	1.97	0.02	4.90E-02	0.01	0.23	1.98E-12	7	13	13	3.57E-01	Prostate
ALCP	ENSG00000019995.6	ZRANB1	-1.97	-0.14	4.94E-02	0.00	0.03	2.55E-02	9	12	12	3.59E-01	Prostate
ALCP	ENSG00000255328.1	RP11-326C3.12	-1.96	-0.01	4.94E-02	0.03	0.48	1.83E-28	27	43	43	3.59E-01	Prostate
ALCP	ENSG00000168291.12	PDHB	-1.96	-0.04	4.96E-02	0.00	0.10	1.81E-05	33	43	43	3.60E-01	Prostate
ALCP	ENSG00000162194.12	LBHD1	-1.96	-0.02	4.98E-02	0.01	0.11	7.67E-06	10	10	10	3.60E-01	Prostate
ALCP	ENSG00000049239.12	H6PD	1.96	0.03	5.00E-02	0.00	0.19	1.30E-09	7	34	34	3.61E-01	Prostate
ALCP	ENSG00000164924.17	YWHAZ	1.96	0.05	5.01E-02	0.00	0.12	3.80E-06	13	31	31	3.61E-01	Prostate
ALCP	ENSG00000127022.14	CANX	-1.96	-0.17	5.01E-02	0.00	0.06	1.54E-03	3	8	8	3.61E-01	Prostate
ALCP	ENSG00000161956.12	SENP3	-1.95	-9.38	5.06E-02	0.00	0.04	1.05E-02	1	14	14	3.64E-01	Prostate
ALCP	ENSG00000063854.12	HAGH	-1.95	-0.02	5.10E-02	0.01	0.15	7.59E-08	4	7	7	3.66E-01	Prostate
ALCP	ENSG00000171574.17	ZNF584	1.95	0.06	5.12E-02	0.00	0.37	1.07E-19	2	27	27	3.66E-01	Prostate
ALCP	ENSG00000100109.16	TFIP11	1.95	0.03	5.13E-02	0.00	0.08	1.15E-04	10	20	20	3.66E-01	Prostate
ALCP	ENSG00000142102.15	PGGHG	1.95	1.28	5.13E-02	0.00	0.22	4.59E-12	1	6	6	3.66E-01	Prostate
ALCP	ENSG00000198453.12	ZNF568	1.95	0.02	5.17E-02	0.01	0.07	2.93E-04	13	15	15	3.69E-01	Prostate
ALCP	ENSG00000180834.7	MAP6D1	-1.94	-0.11	5.20E-02	0.00	0.05	4.39E-03	5	10	10	3.69E-01	Prostate
ALCP	ENSG00000134256.12	CD101	1.94	0.01	5.20E-02	0.02	0.14	2.91E-07	1	7	7	3.69E-01	Prostate
ALCP	ENSG00000204520.12	MICA	1.94	0.01	5.27E-02	0.05	0.46	1.63E-26	37	48	48	3.73E-01	Prostate
ALCP	ENSG00000111404.6	RERGL	1.94	0.04	5.27E-02	0.00	0.05	4.56E-03	17	31	31	3.73E-01	Prostate
ALCP	ENSG00000070371.15	CLTCL1	1.94	0.10	5.29E-02	0.00	0.08	1.20E-04	4	9	9	3.73E-01	Prostate
ALCP	ENSG00000167615.16	LENG8	1.93	0.07	5.31E-02	0.00	0.02	3.85E-02	11	30	30	3.74E-01	Prostate
ALCP	ENSG00000146755.10	TRIM50	1.93	0.06	5.33E-02	0.00	0.12	4.91E-06	4	45	45	3.75E-01	Prostate
ALCP	ENSG00000214194.8	LINC00998	1.93	0.03	5.34E-02	0.00	0.10	1.28E-05	13	17	17	3.75E-01	Prostate
ALCP	ENSG00000174721.9	FGFBP3	1.93	0.03	5.34E-02	0.00	0.04	7.49E-03	6	22	22	3.75E-01	Prostate
ALCP	ENSG00000125445.10	MRPS7	1.93	0.02	5.40E-02	0.01	0.17	1.07E-08	7	14	14	3.77E-01	Prostate
ALCP	ENSG00000203705.10	TATDN3	-1.93	-0.02	5.40E-02	0.02	0.17	9.08E-09	14	18	18	3.77E-01	Prostate
ALCP	ENSG00000140400.16	MAN2C1	-1.93	-0.01	5.42E-02	0.08	0.50	3.17E-30	18	34	34	3.78E-01	Prostate
ALCP	ENSG00000101255.10	TRIB3	-1.92	-0.02	5.43E-02	0.01	0.15	1.19E-07	5	21	21	3.78E-01	Prostate
ALCP	ENSG00000121552.3	CSTA	-1.92	-0.04	5.44E-02	0.00	0.03	1.85E-02	8	17	17	3.78E-01	Prostate
ALCP	ENSG00000187566.5	NHLRC1	1.92	0.03	5.46E-02	0.00	0.02	4.21E-02	4	4	4	3.79E-01	Prostate
ALCP	ENSG00000166165.12	CKB	-1.92	-0.08	5.48E-02	0.00	0.03	2.30E-02	7	21	21	3.79E-01	Prostate
ALCP	ENSG00000144840.8	RABL3	-1.92	-0.03	5.48E-02	0.00	0.02	3.65E-02	16	34	34	3.79E-01	Prostate
ALCP	ENSG00000168754.14	FAM178B	-1.92	-0.01	5.49E-02	0.03	0.14	1.37E-07	49	77	77	3.79E-01	Prostate
ALCP	ENSG00000025708.13	TYMP	-1.92	-0.09	5.50E-02	0.00	0.05	2.85E-03	2	5	5	3.79E-01	Prostate
ALCP	ENSG00000104859.14	CLASRP	1.92	0.06	5.50E-02	0.00	0.05	3.88E-03	6	24	24	3.79E-01	Prostate
ALCP	ENSG00000120071.13	KANSL1	-1.92	-0.03	5.54E-02	0.00	0.22	3.41E-11	7	33	33	3.81E-01	Prostate
ALCP	ENSG00000242485.5	MRPL20	1.91	0.04	5.56E-02	0.00	0.22	1.54E-11	26	56	56	3.81E-01	Prostate
ALCP	ENSG00000259362.2	RP11-307C19.1	1.91	0.03	5.56E-02	0.00	0.03	2.69E-02	3	27	27	3.81E-01	Prostate
ALCP	ENSG00000178852.15	EFCAB13	1.91	0.01	5.57E-02	0.07	0.34	1.45E-17	47	84	84	3.81E-01	Prostate
ALCP	ENSG00000240764.3	PCDHGC5	-1.91	-0.02	5.64E-02	0.01	0.09	8.60E-05	39	69	69	3.85E-01	Prostate
ALCP	ENSG00000106246.17	PTCD1	1.91	0.03	5.67E-02	0.01	0.09	2.97E-05	19	27	27	3.85E-01	Prostate
ALCP	ENSG00000275764.1	RP11-582E3.6	-1.91	-0.12	5.67E-02	0.00	0.04	6.28E-03	16	31	31	3.85E-01	Prostate
ALCP	ENSG00000183396.3	TMEM89	-1.91	-0.02	5.67E-02	0.01	0.07	3.06E-04	11	14	14	3.85E-01	Prostate
ALCP	ENSG00000109625.18	CPZ	1.90	0.01	5.71E-02	0.03	0.05	2.26E-03	31	96	96	3.87E-01	Prostate
ALCP	ENSG00000062370.16	ZNF112	-1.90	-0.03	5.72E-02	0.00	0.06	5.57E-04	12	16	16	3.87E-01	Prostate
ALCP	ENSG00000136731.12	UGGT1	1.90	0.05	5.74E-02	0.00	0.10	1.53E-05	29	50	50	3.87E-01	Prostate
ALCP	ENSG00000107854.5	TNKS2	-1.90	-0.06	5.74E-02	0.00	0.09	6.05E-05	22	30	30	3.87E-01	Prostate
ALCP	ENSG00000164068.15	RNF123	1.90	0.03	5.74E-02	0.00	0.06	8.62E-04	34	34	34	3.87E-01	Prostate
ALCP	ENSG00000197496.5	SLC2A10	1.90	0.02	5.76E-02	0.01	0.07	4.09E-04	32	53	53	3.87E-01	Prostate
ALCP	ENSG00000189306.10	RRP7A	1.90	0.04	5.78E-02	0.00	0.02	3.99E-02	10	18	18	3.87E-01	Prostate
ALCP	ENSG00000171314.8	PGAM1	-1.90	-1.25	5.78E-02	0.00	0.09	7.04E-05	1	3	3	3.87E-01	Prostate
ALCP	ENSG00000164983.7	TMEM65	1.90	0.08	5.78E-02	0.00	0.05	2.66E-03	10	22	22	3.87E-01	Prostate
ALCP	ENSG00000123505.15	AMD1	1.89	0.11	5.83E-02	0.00	0.04	7.38E-03	16	26	26	3.89E-01	Prostate
ALCP	ENSG00000178187.7	ZNF454	1.89	0.02	5.84E-02	0.01	0.21	1.99E-10	14	27	27	3.89E-01	Prostate
ALCP	ENSG00000132313.14	MRPL35	-1.89	-0.02	5.84E-02	0.01	0.16	3.71E-08	27	42	42	3.89E-01	Prostate
ALCP	ENSG00000105607.12	GCDH	1.89	0.03	5.85E-02	0.00	0.08	4.17E-05	13	15	15	3.89E-01	Prostate
ALCP	ENSG00000272279.1	RP11-157J24.2	-1.89	-0.01	5.86E-02	0.06	0.35	9.57E-19	20	48	48	3.89E-01	Prostate
ALCP	ENSG00000273771.1	RP11-236L14.2	1.89	0.03	5.88E-02	0.00	0.08	2.01E-04	19	62	62	3.89E-01	Prostate
ALCP	ENSG00000204084.12	INPP5B	-1.89	-0.04	5.90E-02	0.00	0.26	7.68E-15	6	21	21	3.90E-01	Prostate
ALCP	ENSG00000164118.12	CEP44	-1.89	-0.05	5.91E-02	0.00	0.25	5.54E-13	12	40	40	3.90E-01	Prostate
ALCP	ENSG00000130175.9	PRKCSH	1.89	0.03	5.94E-02	0.00	0.06	1.05E-03	7	18	18	3.91E-01	Prostate
ALCP	ENSG00000122696.13	SLC25A51	-1.88	-0.01	5.94E-02	0.03	0.29	2.40E-15	12	29	29	3.91E-01	Prostate
ALCP	ENSG00000275963.1	RP11-180M15.6	-1.88	-0.04	5.98E-02	0.00	0.05	2.14E-03	6	14	14	3.93E-01	Prostate
ALCP	ENSG00000083937.8	CHMP2B	1.88	0.08	6.00E-02	0.00	0.03	1.35E-02	3	9	9	3.93E-01	Prostate
ALCP	ENSG00000258572.1	RP11-1070N10.3	1.88	0.02	6.01E-02	0.01	0.03	2.33E-02	6	17	17	3.93E-01	Prostate
ALCP	ENSG00000164989.16	CCDC171	-1.88	-0.02	6.01E-02	0.01	0.03	1.68E-02	18	33	33	3.93E-01	Prostate
ALCP	ENSG00000257698.1	RP11-620J15.3	-1.88	-0.03	6.03E-02	0.00	0.04	5.78E-03	7	13	13	3.94E-01	Prostate
ALCP	ENSG00000124532.14	MRS2	-1.88	-0.10	6.06E-02	0.00	0.08	1.80E-04	10	19	19	3.95E-01	Prostate
ALCP	ENSG00000267416.1	CTD-2319I12.2	1.88	0.03	6.08E-02	0.02	0.03	1.42E-02	33	40	40	3.95E-01	Prostate
ALCP	ENSG00000113269.13	RNF130	-1.87	-0.03	6.08E-02	0.00	0.07	4.50E-04	24	44	44	3.95E-01	Prostate
ALCP	ENSG00000130489.14	SCO2	-1.87	-0.09	6.09E-02	0.00	0.09	8.85E-05	1	18	18	3.95E-01	Prostate
ALCP	ENSG00000105559.11	PLEKHA4	1.87	0.01	6.10E-02	0.01	0.05	1.34E-03	54	104	104	3.95E-01	Prostate
ALCP	ENSG00000266490.1	CTD-2349P21.9	1.87	0.12	6.11E-02	0.00	0.08	1.68E-04	4	6	6	3.95E-01	Prostate
ALCP	ENSG00000185475.10	TMEM179B	1.87	0.02	6.13E-02	0.00	0.07	4.01E-04	61	92	92	3.95E-01	Prostate
ALCP	ENSG00000221886.3	ZBED8	-1.87	-0.05	6.13E-02	0.00	0.09	8.22E-05	9	23	23	3.95E-01	Prostate
ALCP	ENSG00000152952.11	PLOD2	1.87	2.15	6.14E-02	0.00	0.17	4.76E-09	3	45	45	3.95E-01	Prostate
ALCP	ENSG00000276234.4	TADA2A	-1.87	-0.01	6.15E-02	0.05	0.34	7.65E-19	13	30	30	3.95E-01	Prostate
ALCP	ENSG00000221838.9	AP4M1	-1.87	-0.01	6.17E-02	0.01	0.16	2.97E-08	5	7	7	3.96E-01	Prostate
ALCP	ENSG00000070731.10	ST6GALNAC2	-1.87	-0.01	6.18E-02	0.02	0.03	2.15E-02	36	89	89	3.96E-01	Prostate
ALCP	ENSG00000015676.17	NUDCD3	-1.87	-0.01	6.19E-02	0.03	0.28	3.98E-15	95	110	110	3.96E-01	Prostate
ALCP	ENSG00000261455.1	LINC01003	-1.87	-0.01	6.22E-02	0.01	0.17	6.57E-09	12	29	29	3.96E-01	Prostate
ALCP	ENSG00000011590.13	ZBTB32	-1.87	-0.01	6.22E-02	0.01	0.04	6.60E-03	15	21	21	3.96E-01	Prostate
ALCP	ENSG00000278765.1	RP5-890E16.5	-1.86	-0.01	6.23E-02	0.05	0.07	4.09E-04	38	48	48	3.96E-01	Prostate
ALCP	ENSG00000196993.8	NPIPB9	1.86	0.01	6.24E-02	0.02	0.16	2.42E-08	8	12	12	3.96E-01	Prostate
ALCP	ENSG00000100650.15	SRSF5	-1.86	-0.02	6.24E-02	0.01	0.03	2.42E-02	16	44	44	3.96E-01	Prostate
ALCP	ENSG00000275636.1	RP11-521C20.5	-1.86	-0.03	6.25E-02	0.00	0.17	1.45E-08	4	23	23	3.96E-01	Prostate
ALCP	ENSG00000269343.6	ZNF587B	-1.86	-0.25	6.25E-02	0.00	0.19	7.64E-10	4	6	6	3.96E-01	Prostate
ALCP	ENSG00000118579.12	MED28	1.86	0.02	6.26E-02	0.01	0.11	3.25E-06	14	17	17	3.96E-01	Prostate
ALCP	ENSG00000013288.8	MAN2B2	1.86	0.03	6.30E-02	0.00	0.04	7.39E-03	9	20	20	3.97E-01	Prostate
ALCP	ENSG00000232677.6	LINC00665	1.86	0.01	6.34E-02	0.03	0.16	5.41E-08	28	45	45	3.99E-01	Prostate
ALCP	ENSG00000136824.18	SMC2	-1.86	-0.03	6.35E-02	0.00	0.08	9.57E-05	22	34	34	3.99E-01	Prostate
ALCP	ENSG00000103269.13	RHBDL1	1.86	0.05	6.36E-02	0.00	0.10	1.34E-05	5	10	10	3.99E-01	Prostate
ALCP	ENSG00000188659.9	SAXO2	-1.85	0.00	6.36E-02	0.13	0.52	1.49E-33	21	30	30	3.99E-01	Prostate
ALCP	ENSG00000182087.12	TMEM259	-1.85	-0.05	6.38E-02	0.00	0.13	1.02E-06	15	47	47	3.99E-01	Prostate
ALCP	ENSG00000254415.3	SIGLEC14	1.85	0.01	6.39E-02	0.03	0.06	5.61E-04	2	2	2	3.99E-01	Prostate
ALCP	ENSG00000082153.17	BZW1	1.85	0.03	6.42E-02	0.00	0.05	5.05E-03	35	54	54	4.01E-01	Prostate
ALCP	ENSG00000205808.5	PLPP6	-1.85	-0.31	6.45E-02	0.00	0.02	5.00E-02	1	14	14	4.02E-01	Prostate
ALCP	ENSG00000144488.14	ESPNL	1.85	0.01	6.47E-02	0.02	0.62	1.33E-42	11	16	16	4.03E-01	Prostate
ALCP	ENSG00000128833.12	MYO5C	1.84	0.02	6.53E-02	0.00	0.05	2.85E-03	5	11	11	4.06E-01	Prostate
ALCP	ENSG00000205903.6	ZNF316	1.84	0.01	6.54E-02	0.01	0.02	4.13E-02	30	79	79	4.06E-01	Prostate
ALCP	ENSG00000105223.19	PLD3	-1.84	-0.02	6.57E-02	0.01	0.07	6.39E-04	11	21	21	4.07E-01	Prostate
ALCP	ENSG00000104835.14	SARS2	-1.84	-0.03	6.58E-02	0.00	0.27	5.37E-14	13	23	23	4.07E-01	Prostate
ALCP	ENSG00000255398.2	HCAR3	-1.84	-0.02	6.62E-02	0.00	0.05	4.98E-03	2	5	5	4.08E-01	Prostate
ALCP	ENSG00000100483.13	VCPKMT	1.84	0.04	6.63E-02	0.00	0.04	8.18E-03	10	21	21	4.08E-01	Prostate
ALCP	ENSG00000111711.9	GOLT1B	-1.84	-0.12	6.64E-02	0.00	0.07	3.07E-04	9	21	21	4.08E-01	Prostate
ALCP	ENSG00000260230.2	FRRS1L	-1.84	-0.01	6.65E-02	0.04	0.41	1.77E-23	38	80	80	4.08E-01	Prostate
ALCP	ENSG00000180992.6	MRPL14	1.83	0.11	6.65E-02	0.00	0.06	5.03E-04	6	16	16	4.08E-01	Prostate
ALCP	ENSG00000205937.11	RNPS1	-1.83	-0.11	6.67E-02	0.00	0.08	1.21E-04	8	19	19	4.08E-01	Prostate
ALCP	ENSG00000214530.8	STARD10	-1.83	-0.09	6.67E-02	0.00	0.04	7.22E-03	2	5	5	4.08E-01	Prostate
ALCP	ENSG00000034239.10	EFCAB1	-1.83	-0.06	6.71E-02	0.00	0.49	1.29E-29	1	13	13	4.08E-01	Prostate
ALCP	ENSG00000164758.7	MED30	-1.83	-0.02	6.71E-02	0.01	0.08	1.03E-04	42	72	72	4.08E-01	Prostate
ALCP	ENSG00000267108.1	RP11-861E21.1	1.83	0.01	6.71E-02	0.03	0.21	1.38E-11	7	10	10	4.08E-01	Prostate
ALCP	ENSG00000116176.6	TPSG1	-1.83	-0.02	6.71E-02	0.01	0.06	1.45E-03	6	11	11	4.08E-01	Prostate
ALCP	ENSG00000103811.15	CTSH	1.83	0.04	6.73E-02	0.00	0.14	1.64E-07	13	27	27	4.09E-01	Prostate
ALCP	ENSG00000205632.3	LINC01310	1.83	0.01	6.75E-02	0.04	0.24	1.55E-12	4	6	6	4.09E-01	Prostate
ALCP	ENSG00000116213.15	WRAP73	-1.83	-0.03	6.76E-02	0.00	0.20	1.03E-10	7	17	17	4.09E-01	Prostate
ALCP	ENSG00000128655.16	PDE11A	1.83	0.02	6.77E-02	0.01	0.11	3.41E-06	34	37	37	4.09E-01	Prostate
ALCP	ENSG00000116406.18	EDEM3	-1.83	-0.46	6.78E-02	0.00	0.10	3.01E-05	1	12	12	4.09E-01	Prostate
ALCP	ENSG00000079101.16	CLUL1	1.82	0.13	6.81E-02	0.00	0.12	2.10E-06	1	4	4	4.11E-01	Prostate
ALCP	ENSG00000204138.12	PHACTR4	-1.82	-0.03	6.83E-02	0.00	0.10	1.10E-05	3	5	5	4.11E-01	Prostate
ALCP	ENSG00000100325.14	ASCC2	1.82	0.04	6.85E-02	0.00	0.04	9.59E-03	20	31	31	4.12E-01	Prostate
ALCP	ENSG00000182472.8	CAPN12	-1.82	-0.02	6.88E-02	0.01	0.09	9.41E-05	12	21	21	4.13E-01	Prostate
ALCP	ENSG00000171298.12	GAA	1.81	0.01	6.96E-02	0.02	0.16	1.26E-08	7	13	13	4.17E-01	Prostate
ALCP	ENSG00000273366.1	CTA-989H11.1	-1.81	-0.01	6.98E-02	0.02	0.05	4.97E-03	26	46	46	4.17E-01	Prostate
ALCP	ENSG00000106392.10	C1GALT1	-1.81	-0.02	6.98E-02	0.01	0.29	3.22E-16	25	70	70	4.17E-01	Prostate
ALCP	ENSG00000127463.13	EMC1	1.81	0.01	7.00E-02	0.01	0.18	3.73E-09	13	21	21	4.17E-01	Prostate
ALCP	ENSG00000111850.10	SMIM8	1.81	0.01	7.02E-02	0.02	0.10	8.78E-06	40	52	52	4.17E-01	Prostate
ALCP	ENSG00000179954.15	SSC5D	1.81	0.02	7.03E-02	0.01	0.22	2.48E-11	18	35	35	4.17E-01	Prostate
ALCP	ENSG00000091527.15	CDV3	-1.81	-0.04	7.05E-02	0.00	0.07	2.71E-04	19	62	62	4.17E-01	Prostate
ALCP	ENSG00000170633.16	RNF34	-1.81	-0.03	7.06E-02	0.00	0.08	2.02E-04	20	37	37	4.17E-01	Prostate
ALCP	ENSG00000263001.5	GTF2I	1.81	0.47	7.06E-02	0.00	0.13	1.26E-06	1	8	8	4.17E-01	Prostate
ALCP	ENSG00000153291.15	SLC25A27	-1.81	-0.01	7.07E-02	0.02	0.19	8.79E-11	16	48	48	4.17E-01	Prostate
ALCP	ENSG00000274750.2	HIST1H3E	-1.81	-0.02	7.07E-02	0.01	0.26	4.77E-13	11	26	26	4.17E-01	Prostate
ALCP	ENSG00000101298.13	SNPH	-1.81	-0.01	7.08E-02	0.01	0.08	2.03E-04	42	112	112	4.17E-01	Prostate
ALCP	ENSG00000160396.8	HIPK4	-1.81	-0.01	7.09E-02	0.02	0.13	1.54E-06	25	43	43	4.18E-01	Prostate
ALCP	ENSG00000187024.13	PTRH1	1.81	0.01	7.11E-02	0.03	0.23	6.51E-12	53	64	64	4.18E-01	Prostate
ALCP	ENSG00000266835.5	GAPLINC	1.80	0.51	7.16E-02	0.00	0.04	9.05E-03	4	11	11	4.20E-01	Prostate
ALCP	ENSG00000196652.11	ZKSCAN5	1.80	0.03	7.18E-02	0.00	0.03	1.55E-02	17	18	18	4.20E-01	Prostate
ALCP	ENSG00000167653.4	PSCA	-1.80	-0.01	7.19E-02	0.06	0.37	1.14E-19	28	39	39	4.20E-01	Prostate
ALCP	ENSG00000103202.12	NME4	-1.80	-0.07	7.19E-02	0.00	0.11	6.02E-06	11	22	22	4.20E-01	Prostate
ALCP	ENSG00000112293.14	GPLD1	1.80	0.02	7.21E-02	0.01	0.22	2.99E-11	13	39	39	4.21E-01	Prostate
ALCP	ENSG00000171962.17	DRC3	-1.80	-0.02	7.23E-02	0.01	0.09	5.37E-05	4	5	5	4.21E-01	Prostate
ALCP	ENSG00000269949.1	RP11-738E22.3	1.80	0.01	7.25E-02	0.04	0.26	5.44E-13	5	8	8	4.22E-01	Prostate
ALCP	ENSG00000183542.5	KLRC4	1.79	0.01	7.27E-02	0.02	0.11	4.16E-06	12	16	16	4.22E-01	Prostate
ALCP	ENSG00000204574.12	ABCF1	-1.79	-0.04	7.29E-02	0.00	0.05	1.77E-03	4	10	10	4.23E-01	Prostate
ALCP	ENSG00000141458.12	NPC1	1.79	0.01	7.32E-02	0.01	0.14	1.97E-07	32	40	40	4.24E-01	Prostate
ALCP	ENSG00000100347.14	SAMM50	-1.79	-0.02	7.33E-02	0.00	0.06	1.41E-03	9	23	23	4.24E-01	Prostate
ALCP	ENSG00000260135.6	RP11-212I21.2	-1.79	0.00	7.36E-02	0.16	0.38	7.70E-21	12	20	20	4.25E-01	Prostate
ALCP	ENSG00000142082.14	SIRT3	1.79	0.16	7.37E-02	0.00	0.04	6.20E-03	8	25	25	4.25E-01	Prostate
ALCP	ENSG00000172661.17	WASHC2C	1.79	0.01	7.41E-02	0.05	0.14	1.81E-07	23	48	48	4.27E-01	Prostate
ALCP	ENSG00000104112.8	SCG3	-1.79	-0.04	7.42E-02	0.00	0.08	2.39E-04	3	8	8	4.27E-01	Prostate
ALCP	ENSG00000186777.11	ZNF732	-1.78	-0.06	7.43E-02	0.00	0.04	4.37E-03	3	8	8	4.27E-01	Prostate
ALCP	ENSG00000205809.9	KLRC2	1.78	0.01	7.44E-02	0.03	0.14	1.49E-07	17	28	28	4.27E-01	Prostate
ALCP	ENSG00000132824.13	SERINC3	1.78	4.26	7.47E-02	0.00	0.09	7.23E-05	7	11	11	4.28E-01	Prostate
ALCP	ENSG00000196182.10	STK40	1.78	0.16	7.56E-02	0.00	0.04	1.21E-02	7	30	30	4.33E-01	Prostate
ALCP	ENSG00000112981.4	NME5	1.77	0.01	7.65E-02	0.06	0.12	1.27E-06	87	155	155	4.36E-01	Prostate
ALCP	ENSG00000165556.9	CDX2	1.77	0.07	7.65E-02	0.00	0.17	1.05E-08	3	7	7	4.36E-01	Prostate
ALCP	ENSG00000272275.1	RP11-791G15.2	-1.77	-0.01	7.66E-02	0.01	0.05	2.43E-03	21	39	39	4.36E-01	Prostate
ALCP	ENSG00000213077.5	FAM106A	1.77	0.33	7.66E-02	0.00	0.51	6.27E-31	1	8	8	4.36E-01	Prostate
ALCP	ENSG00000104450.12	SPAG1	1.77	0.02	7.71E-02	0.00	0.05	1.98E-03	39	57	57	4.38E-01	Prostate
ALCP	ENSG00000152601.17	MBNL1	1.77	0.04	7.72E-02	0.00	0.02	3.61E-02	21	25	25	4.38E-01	Prostate
ALCP	ENSG00000255142.1	AP006621.6	1.77	0.06	7.76E-02	0.00	0.41	2.75E-23	4	21	21	4.39E-01	Prostate
ALCP	ENSG00000136235.15	GPNMB	1.76	0.01	7.78E-02	0.02	0.18	2.44E-09	38	41	41	4.40E-01	Prostate
ALCP	ENSG00000140463.13	BBS4	-1.76	-0.02	7.82E-02	0.01	0.03	2.21E-02	18	26	26	4.42E-01	Prostate
ALCP	ENSG00000010030.13	ETV7	-1.76	-0.02	7.83E-02	0.01	0.13	4.40E-07	13	21	21	4.42E-01	Prostate
ALCP	ENSG00000185339.8	TCN2	-1.76	-0.01	7.84E-02	0.01	0.16	1.16E-08	4	18	18	4.42E-01	Prostate
ALCP	ENSG00000177917.10	ARL6IP6	1.76	0.04	7.92E-02	0.00	0.08	1.83E-04	21	47	47	4.45E-01	Prostate
ALCP	ENSG00000162877.12	PM20D1	-1.76	-0.01	7.92E-02	0.04	0.15	7.02E-08	11	26	26	4.45E-01	Prostate
ALCP	ENSG00000005156.11	LIG3	1.75	0.05	7.96E-02	0.00	0.11	6.52E-06	5	17	17	4.46E-01	Prostate
ALCP	ENSG00000047188.15	YTHDC2	-1.75	-0.04	7.96E-02	0.00	0.13	1.29E-06	29	46	46	4.46E-01	Prostate
ALCP	ENSG00000143621.16	ILF2	1.75	0.06	7.98E-02	0.00	0.03	1.93E-02	15	22	22	4.46E-01	Prostate
ALCP	ENSG00000237940.3	LINC01238	1.75	0.14	7.98E-02	0.00	0.11	3.01E-06	1	9	9	4.46E-01	Prostate
ALCP	ENSG00000166669.13	ATF7IP2	-1.75	-0.01	7.99E-02	0.02	0.04	7.00E-03	45	97	97	4.46E-01	Prostate
ALCP	ENSG00000013810.18	TACC3	1.75	0.01	8.01E-02	0.02	0.15	3.40E-08	38	76	76	4.46E-01	Prostate
ALCP	ENSG00000106086.18	PLEKHA8	1.75	0.02	8.03E-02	0.00	0.13	1.21E-06	19	28	28	4.46E-01	Prostate
ALCP	ENSG00000100485.11	SOS2	-1.75	-0.03	8.03E-02	0.00	0.04	7.39E-03	4	5	5	4.46E-01	Prostate
ALCP	ENSG00000089486.16	CDIP1	-1.75	-0.02	8.03E-02	0.00	0.05	2.08E-03	12	24	24	4.46E-01	Prostate
ALCP	ENSG00000248714.6	RP11-1079K10.3	-1.75	-0.01	8.06E-02	0.01	0.02	4.91E-02	13	19	19	4.47E-01	Prostate
ALCP	ENSG00000125851.9	PCSK2	-1.75	-0.02	8.07E-02	0.02	0.20	4.67E-10	40	106	106	4.47E-01	Prostate
ALCP	ENSG00000145979.17	TBC1D7	-1.75	-0.02	8.08E-02	0.01	0.12	2.20E-06	14	25	25	4.47E-01	Prostate
ALCP	ENSG00000187288.10	CIDEC	1.74	0.06	8.11E-02	0.00	0.03	2.17E-02	4	10	10	4.47E-01	Prostate
ALCP	ENSG00000228696.8	ARL17B	1.74	0.02	8.11E-02	0.01	0.21	4.44E-11	6	20	20	4.47E-01	Prostate
ALCP	ENSG00000143156.13	NME7	-1.74	-0.02	8.12E-02	0.01	0.27	2.23E-14	9	30	30	4.47E-01	Prostate
ALCP	ENSG00000156521.13	TYSND1	-1.74	-0.08	8.13E-02	0.00	0.05	3.87E-03	8	15	15	4.47E-01	Prostate
ALCP	ENSG00000137101.12	CD72	-1.74	-0.25	8.15E-02	0.00	0.13	5.59E-07	7	41	41	4.47E-01	Prostate
ALCP	ENSG00000021762.19	OSBPL5	-1.74	-0.26	8.15E-02	0.00	0.02	4.81E-02	2	5	5	4.47E-01	Prostate
ALCP	ENSG00000120539.14	MASTL	-1.74	-0.01	8.16E-02	0.09	0.37	2.50E-20	33	35	35	4.47E-01	Prostate
ALCP	ENSG00000064115.10	TM7SF3	-1.73	-0.03	8.29E-02	0.00	0.07	4.84E-04	12	27	27	4.53E-01	Prostate
ALCP	ENSG00000106560.10	GIMAP2	1.73	0.02	8.30E-02	0.01	0.08	2.32E-04	7	10	10	4.53E-01	Prostate
ALCP	ENSG00000188372.14	ZP3	1.73	0.01	8.31E-02	0.05	0.49	1.05E-29	31	55	55	4.53E-01	Prostate
ALCP	ENSG00000213949.8	ITGA1	1.73	0.04	8.32E-02	0.00	0.09	8.35E-05	32	48	48	4.53E-01	Prostate
ALCP	ENSG00000270171.1	RP11-338N10.1	-1.73	-0.04	8.33E-02	0.00	0.32	9.41E-17	3	8	8	4.53E-01	Prostate
ALCP	ENSG00000138399.17	FASTKD1	1.73	0.01	8.39E-02	0.01	0.17	9.64E-09	16	20	20	4.55E-01	Prostate
ALCP	ENSG00000174473.15	GALNTL6	-1.73	-0.05	8.40E-02	0.00	0.10	2.36E-05	7	43	43	4.55E-01	Prostate
ALCP	ENSG00000131484.4	RP11-798G7.5	1.73	0.02	8.40E-02	0.00	0.04	6.80E-03	5	8	8	4.55E-01	Prostate
ALCP	ENSG00000242247.10	ARFGAP3	1.73	0.03	8.42E-02	0.00	0.09	6.27E-05	22	33	33	4.55E-01	Prostate
ALCP	ENSG00000248874.5	C5orf17	-1.73	-0.02	8.42E-02	0.01	0.09	6.31E-05	12	25	25	4.55E-01	Prostate
ALCP	ENSG00000106258.13	CYP3A5	1.72	0.07	8.46E-02	0.00	0.03	2.81E-02	9	27	27	4.56E-01	Prostate
ALCP	ENSG00000161999.11	JMJD8	1.72	0.05	8.46E-02	0.00	0.12	3.23E-06	8	14	14	4.56E-01	Prostate
ALCP	ENSG00000164211.12	STARD4	-1.72	-0.08	8.49E-02	0.00	0.03	2.67E-02	6	14	14	4.56E-01	Prostate
ALCP	ENSG00000278344.1	RP11-18C24.8	1.72	0.02	8.49E-02	0.00	0.04	1.31E-02	7	16	16	4.56E-01	Prostate
ALCP	ENSG00000164776.9	PHKG1	1.72	0.03	8.50E-02	0.00	0.04	9.81E-03	20	26	26	4.56E-01	Prostate
ALCP	ENSG00000175137.10	SH3BP5L	-1.72	-0.03	8.53E-02	0.00	0.06	1.33E-03	27	43	43	4.56E-01	Prostate
ALCP	ENSG00000165113.12	GKAP1	1.72	0.02	8.53E-02	0.01	0.08	8.84E-05	43	83	83	4.56E-01	Prostate
ALCP	ENSG00000168671.9	UGT3A2	-1.72	-0.05	8.57E-02	0.00	0.04	7.92E-03	31	43	43	4.58E-01	Prostate
ALCP	ENSG00000175832.12	ETV4	-1.72	-0.02	8.59E-02	0.01	0.08	2.25E-04	25	43	43	4.59E-01	Prostate
ALCP	ENSG00000197056.9	ZMYM1	-1.71	-0.03	8.64E-02	0.00	0.05	2.97E-03	19	40	40	4.61E-01	Prostate
ALCP	ENSG00000100350.14	FOXRED2	-1.71	-0.01	8.65E-02	0.01	0.09	3.47E-05	8	30	30	4.61E-01	Prostate
ALCP	ENSG00000090989.17	EXOC1	1.71	0.01	8.67E-02	0.02	0.11	9.89E-06	59	108	108	4.61E-01	Prostate
ALCP	ENSG00000260259.1	LINC02166	1.71	0.01	8.73E-02	0.01	0.07	2.92E-04	11	17	17	4.63E-01	Prostate
ALCP	ENSG00000157017.15	GHRL	-1.71	-0.05	8.73E-02	0.00	0.04	9.08E-03	3	20	20	4.63E-01	Prostate
ALCP	ENSG00000178295.14	GEN1	-1.71	-0.01	8.74E-02	0.03	0.27	4.86E-14	15	22	22	4.63E-01	Prostate
ALCP	ENSG00000185477.4	GPRIN3	1.71	0.02	8.75E-02	0.01	0.08	1.41E-04	18	29	29	4.63E-01	Prostate
ALCP	ENSG00000226686.7	LINC01535	1.71	0.00	8.77E-02	0.12	0.51	5.00E-32	35	49	49	4.63E-01	Prostate
ALCP	ENSG00000204792.2	LINC01291	1.70	0.02	8.82E-02	0.01	0.58	3.31E-38	18	58	58	4.65E-01	Prostate
ALCP	ENSG00000146731.10	CCT6A	-1.70	-0.09	8.85E-02	0.00	0.02	4.34E-02	25	29	29	4.66E-01	Prostate
ALCP	ENSG00000118322.12	ATP10B	-1.70	-0.01	8.88E-02	0.03	0.20	4.40E-10	18	26	26	4.66E-01	Prostate
ALCP	ENSG00000215915.9	ATAD3C	-1.70	-0.01	8.88E-02	0.01	0.31	1.67E-16	14	40	40	4.66E-01	Prostate
ALCP	ENSG00000248727.5	LINC01948	-1.70	-0.01	8.90E-02	0.04	0.03	3.35E-02	50	126	126	4.66E-01	Prostate
ALCP	ENSG00000117143.13	UAP1	-1.70	-0.02	8.91E-02	0.00	0.02	4.15E-02	14	33	33	4.66E-01	Prostate
ALCP	ENSG00000265750.1	RP11-799B12.4	1.70	0.01	8.93E-02	0.02	0.11	3.28E-06	5	7	7	4.66E-01	Prostate
ALCP	ENSG00000137135.17	ARHGEF39	-1.70	-0.01	8.94E-02	0.01	0.14	4.34E-07	10	20	20	4.66E-01	Prostate
ALCP	ENSG00000140563.14	MCTP2	-1.70	-0.10	8.96E-02	0.00	0.02	4.13E-02	2	3	3	4.66E-01	Prostate
ALCP	ENSG00000197253.13	TPSB2	-1.70	-0.02	8.96E-02	0.01	0.10	1.01E-05	9	31	31	4.66E-01	Prostate
ALCP	ENSG00000261159.1	RP11-723O4.9	1.70	0.01	8.96E-02	0.03	0.45	3.00E-26	25	44	44	4.66E-01	Prostate
ALCP	ENSG00000188976.10	NOC2L	-1.70	-0.09	8.97E-02	0.00	0.04	6.22E-03	3	6	6	4.66E-01	Prostate
ALCP	ENSG00000258819.1	RP11-7F17.3	-1.70	-0.03	8.97E-02	0.01	0.05	3.57E-03	36	62	62	4.66E-01	Prostate
ALCP	ENSG00000138172.10	CALHM2	1.70	0.06	9.00E-02	0.00	0.10	2.60E-05	15	28	28	4.66E-01	Prostate
ALCP	ENSG00000178952.10	TUFM	-1.70	-0.02	9.00E-02	0.00	0.16	2.81E-08	9	18	18	4.66E-01	Prostate
ALCP	ENSG00000168874.12	ATOH8	-1.69	-0.02	9.01E-02	0.00	0.03	1.87E-02	19	29	29	4.66E-01	Prostate
ALCP	ENSG00000237649.7	KIFC1	-1.69	-0.01	9.03E-02	0.02	0.10	7.16E-06	19	19	19	4.67E-01	Prostate
ALCP	ENSG00000234616.8	JRK	-1.69	-0.03	9.05E-02	0.00	0.13	9.11E-07	27	74	74	4.67E-01	Prostate
ALCP	ENSG00000259865.1	RP11-488L18.10	-1.69	-0.02	9.05E-02	0.01	0.11	5.76E-06	10	13	13	4.67E-01	Prostate
ALCP	ENSG00000162972.10	MAIP1	1.69	0.37	9.08E-02	0.00	0.02	3.44E-02	2	14	14	4.68E-01	Prostate
ALCP	ENSG00000130414.11	NDUFA10	1.69	0.01	9.11E-02	0.03	0.38	3.30E-21	18	29	29	4.68E-01	Prostate
ALCP	ENSG00000120658.13	ENOX1	-1.69	-0.09	9.11E-02	0.00	0.12	7.93E-07	2	7	7	4.68E-01	Prostate
ALCP	ENSG00000158825.5	CDA	1.69	0.01	9.12E-02	0.01	0.13	3.45E-07	13	17	17	4.68E-01	Prostate
ALCP	ENSG00000254004.6	ZNF260	1.69	0.02	9.12E-02	0.01	0.10	1.50E-05	6	9	9	4.68E-01	Prostate
ALCP	ENSG00000099365.10	STX1B	-1.69	-0.01	9.15E-02	0.02	0.13	9.05E-07	22	28	28	4.68E-01	Prostate
ALCP	ENSG00000132185.16	FCRLA	1.68	0.10	9.25E-02	0.00	0.03	1.65E-02	13	24	24	4.73E-01	Prostate
ALCP	ENSG00000026297.15	RNASET2	1.68	0.02	9.27E-02	0.01	0.05	2.76E-03	49	69	69	4.73E-01	Prostate
ALCP	ENSG00000093144.18	ECHDC1	1.68	0.07	9.29E-02	0.00	0.04	6.39E-03	2	27	27	4.74E-01	Prostate
ALCP	ENSG00000185245.7	GP1BA	1.68	0.05	9.31E-02	0.00	0.06	1.75E-03	5	21	21	4.74E-01	Prostate
ALCP	ENSG00000182534.13	MXRA7	-1.68	-0.02	9.33E-02	0.01	0.44	1.09E-25	14	26	26	4.74E-01	Prostate
ALCP	ENSG00000154803.12	FLCN	-1.68	-0.04	9.35E-02	0.00	0.42	1.01E-23	10	21	21	4.75E-01	Prostate
ALCP	ENSG00000169715.14	MT1E	1.68	0.02	9.36E-02	0.01	0.03	1.39E-02	5	6	6	4.75E-01	Prostate
ALCP	ENSG00000247011.2	RP11-700H6.1	-1.67	-0.02	9.41E-02	0.01	0.11	6.58E-06	11	12	12	4.76E-01	Prostate
ALCP	ENSG00000197128.11	ZNF772	1.67	0.02	9.42E-02	0.01	0.17	2.73E-08	41	64	64	4.76E-01	Prostate
ALCP	ENSG00000248540.2	RP11-247C2.2	1.67	0.02	9.43E-02	0.01	0.04	5.69E-03	9	12	12	4.76E-01	Prostate
ALCP	ENSG00000248927.1	CTD-2334D19.1	1.67	0.02	9.44E-02	0.01	0.08	2.02E-04	33	46	46	4.76E-01	Prostate
ALCP	ENSG00000283078.1	RP11-11M20.4	1.67	0.38	9.48E-02	0.00	0.10	1.25E-05	11	21	21	4.78E-01	Prostate
ALCP	ENSG00000090402.7	SI	-1.67	-0.02	9.49E-02	0.01	0.03	1.32E-02	13	41	41	4.78E-01	Prostate
ALCP	ENSG00000161929.14	SCIMP	-1.67	-0.10	9.53E-02	0.00	0.03	1.84E-02	8	25	25	4.79E-01	Prostate
ALCP	ENSG00000185022.11	MAFF	-1.67	-0.11	9.55E-02	0.00	0.03	3.14E-02	3	11	11	4.79E-01	Prostate
ALCP	ENSG00000125247.15	TMTC4	-1.67	-0.02	9.57E-02	0.01	0.10	1.61E-05	22	36	36	4.80E-01	Prostate
ALCP	ENSG00000154222.14	CC2D1B	-1.66	-0.01	9.59E-02	0.01	0.13	1.60E-06	3	7	7	4.81E-01	Prostate
ALCP	ENSG00000166529.14	ZSCAN21	-1.66	-0.03	9.64E-02	0.00	0.22	1.13E-11	8	16	16	4.82E-01	Prostate
ALCP	ENSG00000117528.11	ABCD3	1.66	0.05	9.65E-02	0.00	0.14	4.94E-07	10	33	33	4.82E-01	Prostate
ALCP	ENSG00000204625.10	HCG9	-1.66	-0.02	9.67E-02	0.01	0.03	2.30E-02	12	28	28	4.83E-01	Prostate
ALCP	ENSG00000161542.16	PRPSAP1	-1.66	-0.02	9.69E-02	0.01	0.30	1.05E-15	12	21	21	4.83E-01	Prostate
ALCP	ENSG00000146223.14	RPL7L1	-1.66	-0.07	9.70E-02	0.00	0.03	3.76E-02	13	18	18	4.83E-01	Prostate
ALCP	ENSG00000099949.18	LZTR1	1.66	0.16	9.73E-02	0.00	0.16	3.02E-08	3	12	12	4.84E-01	Prostate
ALCP	ENSG00000100348.9	TXN2	-1.66	-0.21	9.78E-02	0.00	0.03	1.21E-02	1	4	4	4.86E-01	Prostate
ALCP	ENSG00000203685.9	STUM	-1.65	-0.12	9.80E-02	0.00	0.03	3.38E-02	1	6	6	4.86E-01	Prostate
ALCP	ENSG00000183117.18	CSMD1	1.65	0.01	9.82E-02	0.01	0.17	1.09E-08	3	9	9	4.86E-01	Prostate
ALCP	ENSG00000242498.7	ARPIN	1.65	0.83	9.83E-02	0.00	0.03	3.40E-02	2	5	5	4.86E-01	Prostate
ALCP	ENSG00000281831.1	HCP5B	-1.65	0.00	9.83E-02	0.12	0.43	1.07E-23	88	138	138	4.86E-01	Prostate
ALCP	ENSG00000146576.12	C7orf26	1.65	0.28	9.86E-02	0.00	0.04	5.64E-03	2	8	8	4.86E-01	Prostate
ALCP	ENSG00000122512.14	PMS2	-1.65	-0.01	9.86E-02	0.02	0.32	7.72E-17	23	43	43	4.86E-01	Prostate
ALCP	ENSG00000237541.3	HLA-DQA2	1.65	0.00	9.91E-02	0.17	0.60	1.36E-40	43	54	54	4.88E-01	Prostate
ALCP	ENSG00000184164.14	CRELD2	1.65	0.02	9.92E-02	0.01	0.14	6.52E-07	20	28	28	4.88E-01	Prostate
ALCP	ENSG00000186583.11	SPATC1	-1.65	-0.02	9.93E-02	0.01	0.03	1.92E-02	8	35	35	4.88E-01	Prostate
ALCP	ENSG00000089163.4	SIRT4	-1.65	-0.01	9.94E-02	0.01	0.06	1.54E-03	22	32	32	4.88E-01	Prostate
ALCP	ENSG00000005001.9	PRSS22	1.65	0.06	9.98E-02	0.00	0.07	2.83E-04	8	20	20	4.88E-01	Prostate
ALCP	ENSG00000185585.19	OLFML2A	1.65	0.02	9.98E-02	0.00	0.02	4.90E-02	11	29	29	4.88E-01	Prostate
ALCP	ENSG00000198466.11	ZNF587	1.65	0.03	9.99E-02	0.00	0.06	1.13E-03	3	7	7	4.88E-01	Prostate
ALCP	ENSG00000134824.13	FADS2	1.64	0.01	1.00E-01	0.01	0.11	1.17E-05	13	21	21	4.88E-01	Prostate
ALCP	ENSG00000103245.13	NARFL	1.64	0.01	1.00E-01	0.02	0.32	5.31E-17	18	33	33	4.88E-01	Prostate
ALCP	ENSG00000151812.14	SLC35F4	1.64	0.03	1.00E-01	0.00	0.10	2.24E-05	24	83	83	4.89E-01	Prostate
ALCP	ENSG00000135723.13	FHOD1	-1.64	-0.01	1.01E-01	0.01	0.10	1.75E-05	26	35	35	4.89E-01	Prostate
ALCP	ENSG00000140675.12	SLC5A2	1.64	0.01	1.01E-01	0.03	0.08	1.49E-04	19	26	26	4.89E-01	Prostate
ALCP	ENSG00000118096.7	IFT46	1.64	0.29	1.01E-01	0.00	0.09	6.01E-05	1	7	7	4.90E-01	Prostate
ALCP	ENSG00000234292.3	RP11-213H15.1	1.64	0.05	1.01E-01	0.00	0.03	2.49E-02	25	33	33	4.90E-01	Prostate
ALCP	ENSG00000204839.8	MROH6	-1.64	-0.01	1.01E-01	0.03	0.18	1.12E-09	35	47	47	4.90E-01	Prostate
ALCP	ENSG00000166426.7	CRABP1	-1.64	-0.03	1.01E-01	0.00	0.05	2.43E-03	12	34	34	4.90E-01	Prostate
ALCP	ENSG00000138193.15	PLCE1	1.64	0.02	1.02E-01	0.01	0.07	6.80E-04	33	63	63	4.90E-01	Prostate
ALCP	ENSG00000115594.11	IL1R1	-1.64	-0.02	1.02E-01	0.00	0.15	8.52E-08	5	7	7	4.90E-01	Prostate
ALCP	ENSG00000261795.1	RP11-90P13.1	-1.64	-0.01	1.02E-01	0.01	0.03	8.36E-03	5	5	5	4.90E-01	Prostate
ALCP	ENSG00000168894.9	RNF181	1.64	0.06	1.02E-01	0.00	0.04	6.74E-03	2	2	2	4.90E-01	Prostate
ALCP	ENSG00000103528.16	SYT17	1.64	0.18	1.02E-01	0.00	0.06	7.29E-04	1	14	14	4.90E-01	Prostate
ALCP	ENSG00000163882.9	POLR2H	1.64	0.05	1.02E-01	0.00	0.03	1.91E-02	3	14	14	4.90E-01	Prostate
ALCP	ENSG00000174080.10	CTSF	-1.63	-0.03	1.02E-01	0.00	0.06	2.04E-03	9	10	10	4.90E-01	Prostate
ALCP	ENSG00000250056.5	LINC01018	-1.63	-0.03	1.02E-01	0.00	0.02	4.54E-02	1	6	6	4.90E-01	Prostate
ALCP	ENSG00000119782.13	FKBP1B	-1.63	-0.01	1.02E-01	0.01	0.06	1.42E-03	20	26	26	4.90E-01	Prostate
ALCP	ENSG00000159556.9	ISL2	1.63	0.04	1.03E-01	0.00	0.02	4.96E-02	2	2	2	4.90E-01	Prostate
ALCP	ENSG00000243509.4	TNFRSF6B	-1.63	-0.03	1.03E-01	0.00	0.05	1.59E-03	18	30	30	4.90E-01	Prostate
ALCP	ENSG00000105298.13	CACTIN	-1.63	-0.05	1.03E-01	0.00	0.02	3.92E-02	7	11	11	4.90E-01	Prostate
ALCP	ENSG00000121691.4	CAT	-1.63	-0.03	1.03E-01	0.01	0.07	5.42E-04	12	23	23	4.90E-01	Prostate
ALCP	ENSG00000141540.10	TTYH2	1.63	0.02	1.03E-01	0.00	0.02	4.88E-02	26	50	50	4.90E-01	Prostate
ALCP	ENSG00000166896.7	ATP23	-1.63	0.00	1.03E-01	0.14	0.54	1.37E-34	13	22	22	4.90E-01	Prostate
ALCP	ENSG00000241839.9	PLEKHO2	1.63	0.03	1.03E-01	0.00	0.04	1.31E-02	9	16	16	4.91E-01	Prostate
ALCP	ENSG00000105486.13	LIG1	1.63	0.03	1.04E-01	0.00	0.06	1.84E-03	3	7	7	4.92E-01	Prostate
ALCP	ENSG00000244617.2	ASPRV1	-1.62	-0.02	1.04E-01	0.01	0.09	5.86E-05	63	67	67	4.94E-01	Prostate
ALCP	ENSG00000165516.10	KLHDC2	1.62	0.05	1.04E-01	0.00	0.04	7.48E-03	4	14	14	4.94E-01	Prostate
ALCP	ENSG00000204653.9	ASPDH	-1.62	-0.01	1.05E-01	0.01	0.05	4.04E-03	29	76	76	4.94E-01	Prostate
ALCP	ENSG00000251688.1	RP11-752L20.5	1.62	0.01	1.05E-01	0.01	0.24	4.11E-12	8	17	17	4.94E-01	Prostate
ALCP	ENSG00000079974.17	RABL2B	1.62	0.08	1.05E-01	0.00	0.14	4.06E-07	7	13	13	4.96E-01	Prostate
ALCP	ENSG00000112139.14	MDGA1	-1.62	-0.01	1.06E-01	0.10	0.51	1.04E-30	24	28	28	4.98E-01	Prostate
ALCP	ENSG00000174953.13	DHX36	1.62	0.02	1.06E-01	0.00	0.18	4.39E-09	22	24	24	4.98E-01	Prostate
ALCP	ENSG00000196126.11	HLA-DRB1	-1.62	-0.02	1.06E-01	0.01	0.11	5.52E-06	8	11	11	4.98E-01	Prostate
ALCP	ENSG00000196549.10	MME	1.62	0.02	1.06E-01	0.00	0.13	8.51E-07	40	95	95	4.98E-01	Prostate
ALCP	ENSG00000160886.13	LY6K	-1.61	-0.01	1.06E-01	0.01	0.04	9.60E-03	8	21	21	4.98E-01	Prostate
ALCP	ENSG00000152760.9	TCTEX1D1	1.61	0.02	1.06E-01	0.00	0.08	1.49E-04	27	39	39	4.98E-01	Prostate
ALCP	ENSG00000161904.11	LEMD2	1.61	0.03	1.07E-01	0.01	0.04	1.03E-02	21	24	24	4.99E-01	Prostate
ALCP	ENSG00000244731.7	C4A	1.61	0.04	1.07E-01	0.00	0.22	4.57E-11	8	35	35	4.99E-01	Prostate
ALCP	ENSG00000134759.13	ELP2	1.61	0.02	1.07E-01	0.00	0.04	9.96E-03	39	95	95	4.99E-01	Prostate
ALCP	ENSG00000117399.13	CDC20	1.61	0.09	1.07E-01	0.00	0.03	1.61E-02	2	12	12	5.00E-01	Prostate
ALCP	ENSG00000233396.7	LINC01719	-1.61	-0.27	1.08E-01	0.00	0.04	1.14E-02	1	18	18	5.01E-01	Prostate
ALCP	ENSG00000172803.17	SNX32	-1.61	0.00	1.08E-01	0.16	0.44	1.32E-25	24	34	34	5.01E-01	Prostate
ALCP	ENSG00000236028.1	RP11-323C15.2	-1.61	-0.01	1.08E-01	0.01	0.04	1.09E-02	38	85	85	5.02E-01	Prostate
ALCP	ENSG00000131634.13	TMEM204	-1.61	-0.07	1.08E-01	0.00	0.07	2.02E-04	13	20	20	5.02E-01	Prostate
ALCP	ENSG00000196655.11	TRAPPC4	1.61	0.01	1.08E-01	0.03	0.19	7.27E-11	26	37	37	5.02E-01	Prostate
ALCP	ENSG00000170759.10	KIF5B	1.60	0.03	1.09E-01	0.00	0.04	6.41E-03	22	32	32	5.02E-01	Prostate
ALCP	ENSG00000167178.15	ISLR2	1.60	0.01	1.09E-01	0.05	0.16	6.18E-08	53	65	65	5.02E-01	Prostate
ALCP	ENSG00000166140.17	ZFYVE19	1.60	0.02	1.09E-01	0.00	0.29	2.60E-15	17	27	27	5.03E-01	Prostate
ALCP	ENSG00000071246.10	VASH1	1.60	0.10	1.10E-01	0.00	0.03	1.70E-02	5	17	17	5.05E-01	Prostate
ALCP	ENSG00000175414.6	ARL10	-1.60	-0.10	1.10E-01	0.00	0.02	4.40E-02	10	32	32	5.05E-01	Prostate
ALCP	ENSG00000164647.8	STEAP1	1.60	0.05	1.10E-01	0.00	0.08	1.13E-04	10	25	25	5.05E-01	Prostate
ALCP	ENSG00000004534.14	RBM6	1.60	0.01	1.10E-01	0.06	0.46	2.18E-28	47	51	51	5.05E-01	Prostate
ALCP	ENSG00000026950.16	BTN3A1	-1.60	-0.01	1.10E-01	0.01	0.13	6.50E-07	38	43	43	5.05E-01	Prostate
ALCP	ENSG00000214694.10	ARHGEF33	-1.60	-0.01	1.10E-01	0.02	0.04	1.22E-02	16	31	31	5.05E-01	Prostate
ALCP	ENSG00000130312.6	MRPL34	1.60	0.01	1.10E-01	0.03	0.33	1.04E-17	3	5	5	5.05E-01	Prostate
ALCP	ENSG00000183431.11	SF3A3	-1.60	-0.02	1.10E-01	0.00	0.23	1.35E-11	7	12	12	5.05E-01	Prostate
ALCP	ENSG00000140043.11	PTGR2	1.59	0.01	1.11E-01	0.04	0.22	1.89E-11	43	66	66	5.07E-01	Prostate
ALCP	ENSG00000131941.7	RHPN2	-1.59	-0.03	1.11E-01	0.00	0.03	2.54E-02	17	37	37	5.07E-01	Prostate
ALCP	ENSG00000196381.10	ZNF781	-1.59	-0.03	1.12E-01	0.00	0.02	4.68E-02	5	6	6	5.08E-01	Prostate
ALCP	ENSG00000177697.17	CD151	-1.59	-0.02	1.12E-01	0.01	0.48	3.45E-29	19	34	34	5.08E-01	Prostate
ALCP	ENSG00000232859.9	LYRM9	-1.59	-0.06	1.12E-01	0.00	0.24	5.11E-12	2	11	11	5.10E-01	Prostate
ALCP	ENSG00000198542.13	ITGBL1	-1.59	-0.02	1.13E-01	0.01	0.03	1.55E-02	20	32	32	5.11E-01	Prostate
ALCP	ENSG00000272514.5	CFAP206	1.59	0.03	1.13E-01	0.00	0.18	5.23E-09	16	36	36	5.11E-01	Prostate
ALCP	ENSG00000163126.14	ANKRD23	1.58	0.03	1.13E-01	0.00	0.04	7.10E-03	5	13	13	5.11E-01	Prostate
ALCP	ENSG00000183793.13	NPIPA5	-1.58	-0.01	1.13E-01	0.08	0.42	1.98E-23	14	23	23	5.11E-01	Prostate
ALCP	ENSG00000272871.1	RP11-408A13.4	1.58	0.02	1.13E-01	0.00	0.33	1.98E-17	8	42	42	5.11E-01	Prostate
ALCP	ENSG00000197958.12	RPL12	1.58	0.03	1.13E-01	0.00	0.09	4.60E-05	8	19	19	5.11E-01	Prostate
ALCP	ENSG00000257817.1	RP4-601P9.2	-1.58	-0.02	1.13E-01	0.00	0.05	3.08E-03	12	21	21	5.11E-01	Prostate
ALCP	ENSG00000177383.4	MAGEF1	1.58	0.11	1.13E-01	0.00	0.05	2.03E-03	9	23	23	5.11E-01	Prostate
ALCP	ENSG00000125124.11	BBS2	1.58	0.01	1.13E-01	0.06	0.31	8.34E-16	23	32	32	5.11E-01	Prostate
ALCP	ENSG00000226887.7	ERVMER34-1	-1.58	-0.01	1.14E-01	0.01	0.04	5.43E-03	34	60	60	5.12E-01	Prostate
ALCP	ENSG00000255374.3	TAS2R43	1.58	0.00	1.15E-01	0.17	0.41	1.53E-23	28	92	92	5.14E-01	Prostate
ALCP	ENSG00000186230.6	ZNF749	-1.58	-0.01	1.15E-01	0.03	0.46	1.38E-26	18	24	24	5.14E-01	Prostate
ALCP	ENSG00000197062.11	ZSCAN26	1.58	0.02	1.15E-01	0.01	0.03	3.30E-02	19	19	19	5.14E-01	Prostate
ALCP	ENSG00000243317.7	C7orf73	1.58	0.01	1.15E-01	0.02	0.27	6.70E-14	10	32	32	5.15E-01	Prostate
ALCP	ENSG00000148296.6	SURF6	1.57	0.01	1.16E-01	0.03	0.30	5.19E-16	6	12	12	5.17E-01	Prostate
ALCP	ENSG00000259511.2	UBE2Q2L	-1.57	-0.01	1.16E-01	0.01	0.21	5.63E-11	27	46	46	5.17E-01	Prostate
ALCP	ENSG00000224549.1	RP11-370B11.3	-1.57	-0.02	1.16E-01	0.01	0.25	3.24E-13	14	33	33	5.18E-01	Prostate
ALCP	ENSG00000187778.13	MCRS1	1.57	0.04	1.16E-01	0.00	0.04	5.31E-03	15	31	31	5.18E-01	Prostate
ALCP	ENSG00000168936.10	TMEM129	1.57	0.01	1.16E-01	0.02	0.15	1.35E-07	20	31	31	5.19E-01	Prostate
ALCP	ENSG00000221983.7	UBA52	1.57	0.02	1.17E-01	0.00	0.03	1.41E-02	8	15	15	5.19E-01	Prostate
ALCP	ENSG00000164306.10	PRIMPOL	1.57	0.06	1.17E-01	0.00	0.06	1.45E-03	5	14	14	5.20E-01	Prostate
ALCP	ENSG00000104361.9	NIPAL2	1.57	0.03	1.17E-01	0.00	0.05	2.09E-03	11	28	28	5.20E-01	Prostate
ALCP	ENSG00000166228.8	PCBD1	1.56	0.02	1.18E-01	0.01	0.05	2.38E-03	68	133	133	5.23E-01	Prostate
ALCP	ENSG00000182134.15	TDRKH	-1.56	-0.02	1.19E-01	0.01	0.28	9.15E-15	19	31	31	5.26E-01	Prostate
ALCP	ENSG00000198954.7	KIF1BP	-1.56	-0.05	1.19E-01	0.00	0.03	1.83E-02	11	16	16	5.26E-01	Prostate
ALCP	ENSG00000167792.11	NDUFV1	1.56	0.10	1.20E-01	0.00	0.08	1.44E-04	4	14	14	5.26E-01	Prostate
ALCP	ENSG00000170092.14	SPDYE5	-1.56	-0.03	1.20E-01	0.00	0.23	6.28E-12	7	38	38	5.26E-01	Prostate
ALCP	ENSG00000163389.10	POGLUT1	1.56	0.01	1.20E-01	0.02	0.24	2.21E-13	9	9	9	5.26E-01	Prostate
ALCP	ENSG00000198015.12	MRPL42	1.56	0.01	1.20E-01	0.02	0.17	2.47E-08	14	22	22	5.26E-01	Prostate
ALCP	ENSG00000126790.11	L3HYPDH	1.56	0.01	1.20E-01	0.06	0.31	2.92E-16	36	53	53	5.26E-01	Prostate
ALCP	ENSG00000259005.1	RP3-449M8.6	1.56	0.01	1.20E-01	0.05	0.22	2.06E-11	18	31	31	5.26E-01	Prostate
ALCP	ENSG00000179532.12	DNHD1	1.56	0.01	1.20E-01	0.02	0.06	1.53E-03	58	95	95	5.26E-01	Prostate
ALCP	ENSG00000119965.12	C10orf88	-1.55	-0.01	1.20E-01	0.02	0.12	1.68E-06	25	31	31	5.26E-01	Prostate
ALCP	ENSG00000180739.13	S1PR5	-1.55	-0.02	1.20E-01	0.01	0.18	1.02E-09	5	8	8	5.26E-01	Prostate
ALCP	ENSG00000196653.11	ZNF502	-1.55	-0.02	1.20E-01	0.01	0.17	1.18E-08	7	9	9	5.26E-01	Prostate
ALCP	ENSG00000136114.15	THSD1	-1.55	-0.05	1.20E-01	0.00	0.02	3.95E-02	5	8	8	5.26E-01	Prostate
ALCP	ENSG00000244219.6	GS1-259H13.2	1.55	0.01	1.21E-01	0.02	0.05	4.15E-03	29	37	37	5.28E-01	Prostate
ALCP	ENSG00000260876.5	LINC01229	-1.55	-0.01	1.21E-01	0.01	0.09	5.68E-05	6	12	12	5.28E-01	Prostate
ALCP	ENSG00000184602.5	SNN	-1.55	-0.01	1.21E-01	0.01	0.05	2.70E-03	17	27	27	5.28E-01	Prostate
ALCP	ENSG00000165985.9	C1QL3	1.55	0.00	1.21E-01	0.19	0.44	1.43E-26	38	70	70	5.28E-01	Prostate
ALCP	ENSG00000184672.11	RALYL	1.55	0.02	1.22E-01	0.00	0.03	1.84E-02	20	31	31	5.29E-01	Prostate
ALCP	ENSG00000254427.1	RP11-430H10.1	-1.55	-0.04	1.22E-01	0.00	0.19	1.47E-09	48	54	54	5.29E-01	Prostate
ALCP	ENSG00000171223.5	JUNB	1.55	0.04	1.22E-01	0.00	0.02	3.87E-02	2	5	5	5.29E-01	Prostate
ALCP	ENSG00000198650.10	TAT	-1.55	-0.01	1.22E-01	0.02	0.04	7.72E-03	5	9	9	5.30E-01	Prostate
ALCP	ENSG00000101190.12	TCFL5	-1.54	-0.01	1.23E-01	0.01	0.11	5.06E-06	28	70	70	5.31E-01	Prostate
ALCP	ENSG00000168071.21	CCDC88B	-1.54	-0.08	1.23E-01	0.00	0.07	2.21E-04	21	36	36	5.31E-01	Prostate
ALCP	ENSG00000099866.14	MADCAM1	-1.54	-0.29	1.23E-01	0.00	0.08	1.18E-04	1	11	11	5.31E-01	Prostate
ALCP	ENSG00000198818.9	SFT2D1	-1.54	-0.21	1.23E-01	0.00	0.05	3.80E-03	3	13	13	5.32E-01	Prostate
ALCP	ENSG00000213463.4	SYNJ2BP	-1.54	-0.07	1.23E-01	0.00	0.04	8.93E-03	2	7	7	5.32E-01	Prostate
ALCP	ENSG00000276651.1	AC007950.2	1.54	0.01	1.23E-01	0.02	0.03	2.50E-02	17	36	36	5.32E-01	Prostate
ALCP	ENSG00000115648.13	MLPH	1.54	0.03	1.24E-01	0.00	0.13	3.10E-07	9	18	18	5.35E-01	Prostate
ALCP	ENSG00000244165.1	P2RY11	1.54	0.01	1.24E-01	0.01	0.17	2.96E-09	28	59	59	5.35E-01	Prostate
ALCP	ENSG00000021300.13	PLEKHB1	-1.54	-0.01	1.25E-01	0.03	0.18	2.82E-10	20	26	26	5.35E-01	Prostate
ALCP	ENSG00000166546.13	BEAN1	-1.54	-0.01	1.25E-01	0.01	0.09	5.93E-05	62	78	78	5.35E-01	Prostate
ALCP	ENSG00000146833.15	TRIM4	-1.53	-0.01	1.25E-01	0.08	0.35	5.55E-19	47	49	49	5.35E-01	Prostate
ALCP	ENSG00000272777.1	RP11-571L19.8	1.53	0.01	1.25E-01	0.02	0.15	3.86E-08	15	17	17	5.35E-01	Prostate
ALCP	ENSG00000002919.14	SNX11	1.53	0.02	1.25E-01	0.01	0.06	7.06E-04	30	35	35	5.35E-01	Prostate
ALCP	ENSG00000137713.15	PPP2R1B	-1.53	-0.02	1.25E-01	0.01	0.20	3.99E-10	23	33	33	5.35E-01	Prostate
ALCP	ENSG00000173210.19	ABLIM3	1.53	0.02	1.25E-01	0.00	0.03	1.65E-02	32	71	71	5.35E-01	Prostate
ALCP	ENSG00000170458.13	CD14	1.53	0.04	1.26E-01	0.00	0.05	2.80E-03	12	13	13	5.35E-01	Prostate
ALCP	ENSG00000185274.11	WBSCR17	-1.53	-0.02	1.26E-01	0.00	0.03	1.41E-02	28	67	67	5.35E-01	Prostate
ALCP	ENSG00000240859.1	AC093627.10	1.53	0.01	1.27E-01	0.01	0.14	5.03E-07	7	11	11	5.37E-01	Prostate
ALCP	ENSG00000110768.11	GTF2H1	-1.53	-0.02	1.27E-01	0.00	0.26	3.89E-13	25	52	52	5.37E-01	Prostate
ALCP	ENSG00000163687.13	DNASE1L3	1.53	0.02	1.27E-01	0.01	0.06	1.72E-03	5	5	5	5.37E-01	Prostate
ALCP	ENSG00000114200.9	BCHE	1.53	0.02	1.27E-01	0.00	0.05	2.55E-03	7	9	9	5.37E-01	Prostate
ALCP	ENSG00000172340.14	SUCLG2	1.53	0.02	1.27E-01	0.01	0.13	8.17E-07	58	85	85	5.37E-01	Prostate
ALCP	ENSG00000197928.10	ZNF677	1.53	0.04	1.27E-01	0.00	0.03	1.64E-02	1	16	16	5.37E-01	Prostate
ALCP	ENSG00000267057.5	LINC01905	1.53	0.10	1.27E-01	0.00	0.03	1.61E-02	3	9	9	5.37E-01	Prostate
ALCP	ENSG00000116885.18	OSCP1	1.53	0.02	1.27E-01	0.01	0.06	1.15E-03	21	38	38	5.37E-01	Prostate
ALCP	ENSG00000104643.9	MTMR9	1.52	0.01	1.27E-01	0.01	0.06	5.50E-04	33	73	73	5.37E-01	Prostate
ALCP	ENSG00000149089.12	APIP	-1.52	0.00	1.27E-01	0.21	0.58	2.85E-38	32	33	33	5.37E-01	Prostate
ALCP	ENSG00000214226.8	C17orf67	-1.52	-0.04	1.28E-01	0.00	0.08	1.79E-04	9	40	40	5.38E-01	Prostate
ALCP	ENSG00000241685.9	ARPC1A	-1.52	-0.01	1.29E-01	0.01	0.11	3.87E-06	22	46	46	5.41E-01	Prostate
ALCP	ENSG00000228716.6	DHFR	-1.52	-0.01	1.29E-01	0.03	0.34	1.10E-17	30	46	46	5.41E-01	Prostate
ALCP	ENSG00000226029.1	LINC01772	1.52	0.01	1.29E-01	0.01	0.08	2.37E-04	12	32	32	5.41E-01	Prostate
ALCP	ENSG00000105483.17	CARD8	-1.52	-0.03	1.29E-01	0.00	0.04	1.15E-02	11	17	17	5.41E-01	Prostate
ALCP	ENSG00000263627.1	PPP4R1-AS1	1.52	0.00	1.29E-01	0.08	0.24	3.52E-12	16	33	33	5.41E-01	Prostate
ALCP	ENSG00000185201.16	IFITM2	-1.52	-0.04	1.30E-01	0.00	0.15	4.91E-08	14	32	32	5.42E-01	Prostate
ALCP	ENSG00000242616.3	GNG10	-1.51	-0.01	1.30E-01	0.01	0.23	2.79E-12	7	12	12	5.43E-01	Prostate
ALCP	ENSG00000088766.11	CRLS1	-1.51	-0.43	1.30E-01	0.00	0.06	1.73E-03	4	6	6	5.43E-01	Prostate
ALCP	ENSG00000152492.13	CCDC50	-1.51	-0.03	1.30E-01	0.00	0.04	7.41E-03	26	37	37	5.43E-01	Prostate
ALCP	ENSG00000144455.13	SUMF1	1.51	0.01	1.30E-01	0.01	0.27	5.83E-14	15	38	38	5.43E-01	Prostate
ALCP	ENSG00000250120.6	PCDHA10	-1.51	-0.02	1.31E-01	0.00	0.02	3.70E-02	11	16	16	5.43E-01	Prostate
ALCP	ENSG00000172006.11	ZNF554	1.51	0.06	1.31E-01	0.00	0.06	7.48E-04	4	10	10	5.43E-01	Prostate
ALCP	ENSG00000007171.16	NOS2	1.51	0.04	1.31E-01	0.00	0.18	3.26E-09	9	23	23	5.44E-01	Prostate
ALCP	ENSG00000109758.8	HGFAC	-1.51	-0.03	1.31E-01	0.00	0.02	3.25E-02	11	37	37	5.44E-01	Prostate
ALCP	ENSG00000269720.2	CTD-2521M24.13	-1.51	-0.02	1.31E-01	0.01	0.07	3.31E-04	10	31	31	5.44E-01	Prostate
ALCP	ENSG00000131558.14	EXOC4	-1.51	-0.02	1.31E-01	0.01	0.12	2.97E-06	23	46	46	5.44E-01	Prostate
ALCP	ENSG00000109323.8	MANBA	-1.51	-0.02	1.32E-01	0.01	0.04	8.47E-03	37	55	55	5.45E-01	Prostate
ALCP	ENSG00000259126.1	RP11-99L13.2	1.51	0.02	1.32E-01	0.00	0.03	1.53E-02	1	12	12	5.45E-01	Prostate
ALCP	ENSG00000008516.16	MMP25	-1.51	-0.02	1.32E-01	0.00	0.03	2.92E-02	6	9	9	5.45E-01	Prostate
ALCP	ENSG00000172938.3	MRGPRD	1.51	0.02	1.32E-01	0.01	0.08	2.06E-04	15	24	24	5.45E-01	Prostate
ALCP	ENSG00000172890.11	NADSYN1	-1.50	-0.02	1.32E-01	0.00	0.14	2.60E-07	22	43	43	5.45E-01	Prostate
ALCP	ENSG00000172543.7	CTSW	1.50	0.00	1.32E-01	0.13	0.47	1.06E-29	12	12	12	5.45E-01	Prostate
ALCP	ENSG00000128645.14	HOXD1	-1.50	-0.03	1.32E-01	0.00	0.03	1.75E-02	5	6	6	5.45E-01	Prostate
ALCP	ENSG00000159228.12	CBR1	1.50	0.01	1.33E-01	0.03	0.08	8.92E-05	32	65	65	5.45E-01	Prostate
ALCP	ENSG00000196502.11	SULT1A1	1.50	0.01	1.33E-01	0.04	0.08	1.28E-04	17	35	35	5.45E-01	Prostate
ALCP	ENSG00000203279.3	RP11-498P14.5	1.50	0.00	1.33E-01	0.08	0.31	1.28E-16	22	35	35	5.45E-01	Prostate
ALCP	ENSG00000272970.1	RP11-329B9.4	1.50	0.02	1.33E-01	0.01	0.26	4.04E-13	11	34	34	5.46E-01	Prostate
ALCP	ENSG00000138346.14	DNA2	1.50	0.01	1.34E-01	0.02	0.20	4.67E-10	17	20	20	5.46E-01	Prostate
ALCP	ENSG00000137860.11	SLC28A2	-1.50	-0.01	1.34E-01	0.06	0.18	1.94E-09	49	52	52	5.48E-01	Prostate
ALCP	ENSG00000101191.16	DIDO1	-1.50	-0.02	1.34E-01	0.01	0.09	3.05E-05	14	60	60	5.48E-01	Prostate
ALCP	ENSG00000178386.12	ZNF223	1.50	0.00	1.34E-01	0.12	0.43	2.68E-24	35	79	79	5.48E-01	Prostate
ALCP	ENSG00000103051.18	COG4	1.50	0.02	1.35E-01	0.01	0.06	8.13E-04	14	25	25	5.48E-01	Prostate
ALCP	ENSG00000136536.14	7-Mar	-1.50	-0.16	1.35E-01	0.00	0.05	2.48E-03	9	19	19	5.48E-01	Prostate
ALCP	ENSG00000227544.8	AC018647.3	1.50	0.02	1.35E-01	0.00	0.03	1.85E-02	19	50	50	5.48E-01	Prostate
ALCP	ENSG00000180543.4	TSPYL5	-1.50	-0.02	1.35E-01	0.01	0.15	9.13E-08	20	34	34	5.48E-01	Prostate
ALCP	ENSG00000169217.8	CD2BP2	1.49	0.05	1.35E-01	0.00	0.03	1.73E-02	4	7	7	5.50E-01	Prostate
ALCP	ENSG00000114473.13	IQCG	-1.49	-0.02	1.36E-01	0.01	0.12	1.71E-06	9	20	20	5.50E-01	Prostate
ALCP	ENSG00000174672.15	BRSK2	-1.49	-0.02	1.36E-01	0.01	0.03	3.41E-02	12	25	25	5.50E-01	Prostate
ALCP	ENSG00000271584.2	RP11-89C3.4	1.49	0.01	1.36E-01	0.02	0.17	1.47E-08	29	35	35	5.50E-01	Prostate
ALCP	ENSG00000185627.17	PSMD13	-1.49	-0.01	1.36E-01	0.01	0.25	1.04E-12	17	19	19	5.51E-01	Prostate
ALCP	ENSG00000213523.10	SRA1	-1.49	-0.02	1.37E-01	0.00	0.22	3.51E-11	26	53	53	5.51E-01	Prostate
ALCP	ENSG00000162222.13	TTC9C	-1.49	-0.01	1.37E-01	0.02	0.07	5.86E-04	31	59	59	5.51E-01	Prostate
ALCP	ENSG00000227066.1	RP3-340N1.2	-1.49	-0.01	1.37E-01	0.03	0.12	1.94E-06	25	63	63	5.51E-01	Prostate
ALCP	ENSG00000220201.7	ZGLP1	1.49	0.03	1.37E-01	0.00	0.13	1.07E-06	9	28	28	5.51E-01	Prostate
ALCP	ENSG00000198846.5	TOX	1.49	0.07	1.37E-01	0.00	0.02	4.32E-02	1	5	5	5.51E-01	Prostate
ALCP	ENSG00000173714.7	WFIKKN2	1.49	0.24	1.37E-01	0.00	0.03	2.71E-02	2	15	15	5.52E-01	Prostate
ALCP	ENSG00000213965.3	NUDT19	-1.49	-0.02	1.37E-01	0.01	0.08	2.59E-04	13	22	22	5.52E-01	Prostate
ALCP	ENSG00000171033.12	PKIA	1.48	0.02	1.38E-01	0.00	0.06	1.45E-03	17	26	26	5.52E-01	Prostate
ALCP	ENSG00000104852.14	SNRNP70	-1.48	-0.15	1.38E-01	0.00	0.03	2.29E-02	1	3	3	5.53E-01	Prostate
ALCP	ENSG00000119723.16	COQ6	-1.48	-0.01	1.38E-01	0.01	0.06	1.20E-03	21	28	28	5.53E-01	Prostate
ALCP	ENSG00000137414.5	FAM8A1	-1.48	-0.06	1.38E-01	0.00	0.04	5.06E-03	4	15	15	5.53E-01	Prostate
ALCP	ENSG00000105619.13	TFPT	-1.48	-0.03	1.39E-01	0.00	0.03	2.32E-02	11	56	56	5.54E-01	Prostate
ALCP	ENSG00000101350.7	KIF3B	-1.48	-0.02	1.39E-01	0.01	0.04	1.06E-02	4	11	11	5.54E-01	Prostate
ALCP	ENSG00000239672.7	NME1	-1.48	-0.05	1.39E-01	0.00	0.25	1.07E-12	17	30	30	5.55E-01	Prostate
ALCP	ENSG00000172322.13	CLEC12A	-1.48	-0.02	1.39E-01	0.00	0.18	6.26E-09	2	7	7	5.55E-01	Prostate
ALCP	ENSG00000189050.15	RNFT1	-1.48	-0.01	1.40E-01	0.01	0.07	4.49E-04	33	43	43	5.55E-01	Prostate
ALCP	ENSG00000180044.5	C3orf80	-1.48	-1.48	1.40E-01	0.00	0.03	1.48E-02	2	31	31	5.55E-01	Prostate
ALCP	ENSG00000186364.11	NUDT17	-1.48	-0.06	1.40E-01	0.00	0.09	6.00E-05	1	17	17	5.55E-01	Prostate
ALCP	ENSG00000168661.14	ZNF30	-1.48	-0.01	1.40E-01	0.01	0.24	1.38E-12	10	20	20	5.55E-01	Prostate
ALCP	ENSG00000272381.1	RP11-192P3.4	-1.48	-0.01	1.40E-01	0.01	0.04	8.16E-03	33	64	64	5.55E-01	Prostate
ALCP	ENSG00000160226.15	C21orf2	-1.47	-0.01	1.40E-01	0.02	0.24	1.26E-12	24	44	44	5.55E-01	Prostate
ALCP	ENSG00000180817.11	PPA1	-1.47	-0.03	1.40E-01	0.00	0.10	1.44E-05	15	31	31	5.55E-01	Prostate
ALCP	ENSG00000036054.12	TBC1D23	1.47	0.05	1.40E-01	0.00	0.04	8.39E-03	12	24	24	5.55E-01	Prostate
ALCP	ENSG00000175764.14	TTLL11	-1.47	-0.07	1.41E-01	0.00	0.14	1.51E-07	7	26	26	5.56E-01	Prostate
ALCP	ENSG00000225498.1	AC002064.5	1.47	0.03	1.41E-01	0.00	0.14	1.38E-07	25	29	29	5.56E-01	Prostate
ALCP	ENSG00000198892.6	SHISA4	-1.47	-0.02	1.41E-01	0.01	0.06	1.31E-03	22	56	56	5.56E-01	Prostate
ALCP	ENSG00000172716.16	SLFN11	1.47	0.04	1.41E-01	0.00	0.03	1.55E-02	14	46	46	5.56E-01	Prostate
ALCP	ENSG00000267547.1	RP11-686D22.4	-1.47	-0.05	1.41E-01	0.00	0.13	1.35E-06	2	8	8	5.56E-01	Prostate
ALCP	ENSG00000180881.19	CAPS2	1.47	0.03	1.42E-01	0.00	0.12	3.28E-06	23	41	41	5.56E-01	Prostate
ALCP	ENSG00000132199.18	ENOSF1	1.47	0.07	1.42E-01	0.00	0.04	5.34E-03	4	17	17	5.56E-01	Prostate
ALCP	ENSG00000188573.7	FBLL1	1.47	0.01	1.42E-01	0.05	0.60	6.60E-40	18	33	33	5.56E-01	Prostate
ALCP	ENSG00000012061.15	ERCC1	1.47	0.01	1.42E-01	0.01	0.03	2.40E-02	8	14	14	5.56E-01	Prostate
ALCP	ENSG00000100147.13	CCDC134	-1.47	-0.01	1.42E-01	0.02	0.07	3.16E-04	21	36	36	5.56E-01	Prostate
ALCP	ENSG00000151208.16	DLG5	-1.47	-0.01	1.42E-01	0.04	0.32	1.68E-16	41	97	97	5.56E-01	Prostate
ALCP	ENSG00000125285.5	SOX21	1.47	0.01	1.42E-01	0.01	0.02	4.86E-02	23	45	45	5.56E-01	Prostate
ALCP	ENSG00000120328.6	PCDHB12	-1.47	-0.01	1.42E-01	0.01	0.09	6.91E-05	29	61	61	5.56E-01	Prostate
ALCP	ENSG00000258876.1	RP11-270M14.5	1.47	0.04	1.43E-01	0.00	0.02	4.97E-02	4	7	7	5.57E-01	Prostate
ALCP	ENSG00000160963.13	COL26A1	1.46	0.01	1.43E-01	0.02	0.20	4.48E-10	27	34	34	5.57E-01	Prostate
ALCP	ENSG00000099810.18	MTAP	-1.46	-0.01	1.43E-01	0.01	0.17	1.39E-08	10	19	19	5.57E-01	Prostate
ALCP	ENSG00000123096.11	SSPN	1.46	0.04	1.43E-01	0.00	0.08	1.72E-04	8	17	17	5.57E-01	Prostate
ALCP	ENSG00000244041.7	LINC01011	-1.46	-0.05	1.43E-01	0.00	0.04	1.28E-02	42	64	64	5.57E-01	Prostate
ALCP	ENSG00000181396.12	OGFOD3	1.46	0.02	1.44E-01	0.01	0.15	1.26E-07	15	38	38	5.60E-01	Prostate
ALCP	ENSG00000176472.10	ZNF575	1.46	0.03	1.44E-01	0.00	0.12	2.73E-06	7	38	38	5.60E-01	Prostate
ALCP	ENSG00000169231.13	THBS3	-1.46	-0.01	1.45E-01	0.01	0.10	1.22E-05	19	41	41	5.60E-01	Prostate
ALCP	ENSG00000130684.13	ZNF337	1.46	0.02	1.45E-01	0.00	0.07	4.14E-04	54	59	59	5.60E-01	Prostate
ALCP	ENSG00000143815.14	LBR	1.46	0.02	1.45E-01	0.00	0.13	1.31E-06	24	54	54	5.60E-01	Prostate
ALCP	ENSG00000184949.15	FAM227A	1.46	0.04	1.45E-01	0.00	0.10	1.66E-05	13	24	24	5.60E-01	Prostate
ALCP	ENSG00000279968.1	GVQW2	-1.46	-0.06	1.45E-01	0.00	0.08	1.86E-04	5	8	8	5.60E-01	Prostate
ALCP	ENSG00000164687.10	FABP5	-1.46	-0.05	1.45E-01	0.00	0.03	1.29E-02	4	13	13	5.60E-01	Prostate
ALCP	ENSG00000188130.13	MAPK12	1.46	0.01	1.46E-01	0.08	0.33	3.09E-19	6	22	22	5.60E-01	Prostate
ALCP	ENSG00000106263.17	EIF3B	-1.45	-0.01	1.46E-01	0.01	0.12	9.28E-07	4	5	5	5.60E-01	Prostate
ALCP	ENSG00000197653.15	DNAH10	1.45	0.04	1.46E-01	0.00	0.04	5.88E-03	3	31	31	5.60E-01	Prostate
ALCP	ENSG00000127220.5	ABHD8	-1.45	-0.02	1.46E-01	0.01	0.04	6.68E-03	26	51	51	5.60E-01	Prostate
ALCP	ENSG00000259134.5	LINC00924	1.45	0.03	1.46E-01	0.00	0.10	3.69E-05	7	19	19	5.60E-01	Prostate
ALCP	ENSG00000172482.4	AGXT	1.45	0.02	1.46E-01	0.01	0.19	2.46E-09	4	8	8	5.60E-01	Prostate
ALCP	ENSG00000158050.4	DUSP2	1.45	0.03	1.46E-01	0.00	0.03	1.55E-02	21	31	31	5.60E-01	Prostate
ALCP	ENSG00000167182.13	SP2	-1.45	-0.02	1.46E-01	0.00	0.03	2.37E-02	13	23	23	5.60E-01	Prostate
ALCP	ENSG00000103253.17	HAGHL	1.45	0.02	1.47E-01	0.01	0.22	9.49E-11	13	28	28	5.61E-01	Prostate
ALCP	ENSG00000198874.12	TYW1	-1.45	-0.01	1.47E-01	0.01	0.21	7.78E-11	37	47	47	5.61E-01	Prostate
ALCP	ENSG00000100068.11	LRP5L	-1.45	-0.03	1.47E-01	0.00	0.13	2.54E-07	4	6	6	5.61E-01	Prostate
ALCP	ENSG00000181016.9	LSMEM1	1.45	0.02	1.48E-01	0.00	0.03	3.26E-02	20	22	22	5.65E-01	Prostate
ALCP	ENSG00000260947.1	RP11-384P7.7	1.44	0.01	1.49E-01	0.03	0.14	2.00E-07	48	90	90	5.65E-01	Prostate
ALCP	ENSG00000132286.11	TIMM10B	1.44	0.02	1.49E-01	0.00	0.09	3.05E-05	40	66	66	5.65E-01	Prostate
ALCP	ENSG00000183060.15	LYSMD4	1.44	0.01	1.49E-01	0.01	0.32	5.00E-17	13	27	27	5.65E-01	Prostate
ALCP	ENSG00000180332.6	KCTD4	1.44	0.02	1.49E-01	0.01	0.06	1.38E-03	28	31	31	5.65E-01	Prostate
ALCP	ENSG00000240694.8	PNMA2	-1.44	-0.04	1.49E-01	0.00	0.08	2.21E-04	11	13	13	5.65E-01	Prostate
ALCP	ENSG00000138653.9	NDST4	1.44	0.04	1.50E-01	0.00	0.03	1.58E-02	3	8	8	5.68E-01	Prostate
ALCP	ENSG00000274029.1	RP11-340F14.6	1.44	0.01	1.50E-01	0.01	0.03	1.71E-02	17	36	36	5.68E-01	Prostate
ALCP	ENSG00000181350.11	LRRC75A	1.44	0.02	1.50E-01	0.01	0.03	3.79E-02	14	24	24	5.68E-01	Prostate
ALCP	ENSG00000273172.1	LINC02091	1.44	0.01	1.51E-01	0.01	0.08	1.08E-04	23	68	68	5.68E-01	Prostate
ALCP	ENSG00000129159.7	KCNC1	-1.44	-0.03	1.51E-01	0.00	0.08	2.36E-04	20	46	46	5.68E-01	Prostate
ALCP	ENSG00000170915.8	PAQR8	1.44	0.57	1.51E-01	0.00	0.04	1.38E-02	1	16	16	5.68E-01	Prostate
ALCP	ENSG00000167840.13	ZNF232	1.44	0.01	1.51E-01	0.01	0.07	6.56E-04	10	42	42	5.68E-01	Prostate
ALCP	ENSG00000175575.12	PAAF1	-1.44	-0.01	1.51E-01	0.02	0.18	5.64E-10	3	7	7	5.68E-01	Prostate
ALCP	ENSG00000170484.9	KRT74	-1.44	-0.01	1.51E-01	0.01	0.05	4.05E-03	38	70	70	5.68E-01	Prostate
ALCP	ENSG00000272512.1	RP11-54O7.17	-1.44	-0.01	1.51E-01	0.01	0.25	8.14E-13	11	16	16	5.68E-01	Prostate
ALCP	ENSG00000185340.15	GAS2L1	1.43	0.17	1.52E-01	0.00	0.10	1.34E-05	4	16	16	5.69E-01	Prostate
ALCP	ENSG00000085840.12	ORC1	-1.43	-0.02	1.52E-01	0.01	0.06	1.13E-03	13	24	24	5.70E-01	Prostate
ALCP	ENSG00000115275.11	MOGS	-1.43	-0.01	1.52E-01	0.01	0.18	2.97E-09	5	8	8	5.70E-01	Prostate
ALCP	ENSG00000244414.6	CFHR1	1.43	0.05	1.52E-01	0.00	0.02	4.16E-02	3	15	15	5.70E-01	Prostate
ALCP	ENSG00000119509.12	INVS	-1.43	-0.02	1.52E-01	0.00	0.11	1.25E-05	15	32	32	5.70E-01	Prostate
ALCP	ENSG00000146856.14	AGBL3	1.43	0.01	1.53E-01	0.02	0.04	7.34E-03	17	40	40	5.70E-01	Prostate
ALCP	ENSG00000176531.10	PHLDB3	1.43	0.14	1.53E-01	0.00	0.22	4.91E-12	1	6	6	5.70E-01	Prostate
ALCP	ENSG00000269930.1	RP11-932O9.9	1.43	0.01	1.53E-01	0.01	0.07	4.51E-04	28	55	55	5.70E-01	Prostate
ALCP	ENSG00000186973.10	FAM183A	-1.43	-0.02	1.53E-01	0.01	0.09	4.37E-05	46	67	67	5.70E-01	Prostate
ALCP	ENSG00000127364.3	TAS2R4	-1.43	-0.01	1.53E-01	0.05	0.35	3.26E-20	17	37	37	5.70E-01	Prostate
ALCP	ENSG00000213057.5	C1orf220	1.43	0.03	1.53E-01	0.00	0.15	1.52E-08	20	40	40	5.70E-01	Prostate
ALCP	ENSG00000184012.11	TMPRSS2	-1.43	-0.02	1.53E-01	0.00	0.12	1.09E-06	5	19	19	5.70E-01	Prostate
ALCP	ENSG00000169313.9	P2RY12	1.43	0.05	1.54E-01	0.00	0.05	3.14E-03	11	28	28	5.70E-01	Prostate
ALCP	ENSG00000159164.9	SV2A	1.43	0.02	1.54E-01	0.00	0.02	3.60E-02	8	8	8	5.70E-01	Prostate
ALCP	ENSG00000153162.8	BMP6	1.43	0.01	1.54E-01	0.02	0.06	8.44E-04	36	74	74	5.70E-01	Prostate
ALCP	ENSG00000112936.18	C7	1.43	0.02	1.54E-01	0.01	0.06	9.14E-04	18	63	63	5.70E-01	Prostate
ALCP	ENSG00000244733.5	RP11-506M13.3	1.42	0.03	1.55E-01	0.00	0.41	2.66E-25	11	37	37	5.72E-01	Prostate
ALCP	ENSG00000166743.9	ACSM1	1.42	0.01	1.55E-01	0.04	0.23	5.58E-12	29	37	37	5.73E-01	Prostate
ALCP	ENSG00000166548.15	TK2	-1.42	-0.01	1.56E-01	0.01	0.14	2.01E-07	11	19	19	5.73E-01	Prostate
ALCP	ENSG00000176597.11	B3GNT5	-1.42	-0.05	1.56E-01	0.00	0.04	1.23E-02	4	14	14	5.73E-01	Prostate
ALCP	ENSG00000237361.2	TUSC8	-1.42	-0.04	1.56E-01	0.00	0.31	8.97E-18	33	42	42	5.73E-01	Prostate
ALCP	ENSG00000226194.5	RP1-137D17.1	1.42	0.02	1.56E-01	0.01	0.04	8.23E-03	13	17	17	5.73E-01	Prostate
ALCP	ENSG00000239482.6	RP11-90K6.1	1.42	0.01	1.56E-01	0.04	0.13	6.59E-07	56	83	83	5.73E-01	Prostate
ALCP	ENSG00000127418.14	FGFRL1	-1.42	-0.01	1.56E-01	0.01	0.09	4.27E-05	5	14	14	5.73E-01	Prostate
ALCP	ENSG00000104687.12	GSR	-1.42	-0.03	1.56E-01	0.00	0.04	1.07E-02	21	26	26	5.73E-01	Prostate
ALCP	ENSG00000116288.12	PARK7	1.42	0.06	1.56E-01	0.00	0.08	5.43E-05	4	7	7	5.73E-01	Prostate
ALCP	ENSG00000160588.9	MPZL3	1.42	0.05	1.56E-01	0.00	0.04	1.37E-02	13	15	15	5.73E-01	Prostate
ALCP	ENSG00000091138.12	SLC26A3	1.42	0.02	1.57E-01	0.00	0.04	5.19E-03	6	6	6	5.74E-01	Prostate
ALCP	ENSG00000271344.1	RP11-274B21.9	-1.42	-0.01	1.57E-01	0.01	0.22	2.78E-11	35	40	40	5.74E-01	Prostate
ALCP	ENSG00000079156.16	OSBPL6	1.41	0.01	1.57E-01	0.01	0.13	1.70E-06	12	14	14	5.75E-01	Prostate
ALCP	ENSG00000167693.16	NXN	-1.41	-0.06	1.57E-01	0.00	0.10	2.54E-05	4	31	31	5.75E-01	Prostate
ALCP	ENSG00000169689.14	CENPX	1.41	0.39	1.58E-01	0.00	0.11	8.89E-06	4	14	14	5.75E-01	Prostate
ALCP	ENSG00000175106.16	TVP23C	-1.41	-0.08	1.58E-01	0.00	0.10	1.13E-05	11	19	19	5.75E-01	Prostate
ALCP	ENSG00000153094.22	BCL2L11	1.41	0.09	1.58E-01	0.00	0.05	4.93E-03	9	19	19	5.76E-01	Prostate
ALCP	ENSG00000167468.16	GPX4	1.41	0.04	1.58E-01	0.00	0.04	6.30E-03	6	15	15	5.76E-01	Prostate
ALCP	ENSG00000175697.10	GPR156	-1.41	-0.02	1.58E-01	0.00	0.11	8.70E-06	2	12	12	5.76E-01	Prostate
ALCP	ENSG00000187848.12	P2RX2	1.41	0.01	1.59E-01	0.01	0.17	1.94E-09	35	45	45	5.78E-01	Prostate
ALCP	ENSG00000204580.13	DDR1	-1.41	-0.03	1.59E-01	0.00	0.11	9.87E-06	14	17	17	5.78E-01	Prostate
ALCP	ENSG00000101132.9	PFDN4	-1.41	-0.10	1.59E-01	0.00	0.02	4.18E-02	1	1	1	5.78E-01	Prostate
ALCP	ENSG00000105409.16	ATP1A3	1.41	0.01	1.60E-01	0.01	0.09	5.88E-05	13	20	20	5.78E-01	Prostate
ALCP	ENSG00000228022.5	HCG20	1.41	0.01	1.60E-01	0.03	0.05	3.30E-03	72	91	91	5.78E-01	Prostate
ALCP	ENSG00000168765.16	GSTM4	1.41	0.02	1.60E-01	0.01	0.25	9.37E-13	13	29	29	5.78E-01	Prostate
ALCP	ENSG00000183255.11	PTTG1IP	-1.41	-0.04	1.60E-01	0.00	0.03	3.32E-02	8	12	12	5.78E-01	Prostate
ALCP	ENSG00000111530.12	CAND1	-1.40	-0.03	1.60E-01	0.00	0.19	1.86E-09	24	52	52	5.78E-01	Prostate
ALCP	ENSG00000103671.9	TRIP4	-1.40	-0.03	1.60E-01	0.00	0.05	3.23E-03	7	10	10	5.78E-01	Prostate
ALCP	ENSG00000213903.8	LTB4R	1.40	0.03	1.61E-01	0.00	0.12	2.29E-06	10	18	18	5.79E-01	Prostate
ALCP	ENSG00000180481.10	GLIPR1L2	-1.40	0.00	1.61E-01	0.08	0.55	1.78E-36	28	43	43	5.81E-01	Prostate
ALCP	ENSG00000137269.14	LRRC1	1.40	0.03	1.62E-01	0.00	0.02	4.05E-02	10	20	20	5.82E-01	Prostate
ALCP	ENSG00000123179.13	EBPL	-1.40	-0.01	1.62E-01	0.04	0.24	4.31E-13	29	32	32	5.83E-01	Prostate
ALCP	ENSG00000266412.5	NCOA4	-1.40	-0.16	1.62E-01	0.00	0.18	6.92E-09	2	9	9	5.84E-01	Prostate
ALCP	ENSG00000239713.8	APOBEC3G	1.40	0.03	1.63E-01	0.00	0.31	3.58E-16	4	13	13	5.84E-01	Prostate
ALCP	ENSG00000198208.11	RPS6KL1	1.39	0.01	1.63E-01	0.01	0.10	2.89E-05	33	41	41	5.84E-01	Prostate
ALCP	ENSG00000142961.14	MOB3C	1.39	0.07	1.63E-01	0.00	0.05	2.39E-03	4	15	15	5.84E-01	Prostate
ALCP	ENSG00000213214.4	ARHGEF35	-1.39	-0.01	1.63E-01	0.02	0.43	1.40E-24	38	78	78	5.84E-01	Prostate
ALCP	ENSG00000112763.15	BTN2A1	1.39	0.32	1.63E-01	0.00	0.04	1.03E-02	2	3	3	5.84E-01	Prostate
ALCP	ENSG00000225982.1	RP11-538D16.3	-1.39	-0.06	1.63E-01	0.00	0.08	1.37E-04	14	32	32	5.84E-01	Prostate
ALCP	ENSG00000250519.6	RP11-680H20.2	-1.39	-0.02	1.64E-01	0.01	0.14	4.46E-07	17	44	44	5.85E-01	Prostate
ALCP	ENSG00000254470.2	AP5B1	1.39	0.05	1.64E-01	0.00	0.07	5.91E-04	1	3	3	5.85E-01	Prostate
ALCP	ENSG00000119411.10	BSPRY	-1.39	-0.01	1.64E-01	0.01	0.03	2.68E-02	21	75	75	5.85E-01	Prostate
ALCP	ENSG00000168255.19	POLR2J3	-1.39	-0.02	1.64E-01	0.01	0.06	7.89E-04	12	37	37	5.85E-01	Prostate
ALCP	ENSG00000148180.19	GSN	1.39	0.05	1.64E-01	0.00	0.06	9.93E-04	1	1	1	5.85E-01	Prostate
ALCP	ENSG00000171853.15	TRAPPC12	-1.39	-0.01	1.65E-01	0.01	0.17	1.59E-09	19	19	19	5.86E-01	Prostate
ALCP	ENSG00000100796.17	PPP4R3A	-1.39	-0.02	1.65E-01	0.01	0.04	1.08E-02	35	49	49	5.87E-01	Prostate
ALCP	ENSG00000239282.7	GATSL3	-1.39	-0.16	1.66E-01	0.00	0.04	1.36E-02	2	8	8	5.88E-01	Prostate
ALCP	ENSG00000143185.3	XCL2	-1.39	-0.02	1.66E-01	0.01	0.15	1.06E-07	2	8	8	5.88E-01	Prostate
ALCP	ENSG00000135976.17	ANKRD36	1.39	0.01	1.66E-01	0.01	0.13	7.01E-07	13	22	22	5.88E-01	Prostate
ALCP	ENSG00000140265.12	ZSCAN29	1.38	0.01	1.66E-01	0.01	0.17	1.18E-08	18	18	18	5.88E-01	Prostate
ALCP	ENSG00000196335.12	STK31	1.38	0.03	1.66E-01	0.00	0.05	4.39E-03	5	15	15	5.88E-01	Prostate
ALCP	ENSG00000085832.16	EPS15	-1.38	-0.03	1.66E-01	0.00	0.09	9.09E-05	37	53	53	5.88E-01	Prostate
ALCP	ENSG00000204588.5	LINC01123	-1.38	-0.03	1.67E-01	0.00	0.08	1.10E-04	11	21	21	5.88E-01	Prostate
ALCP	ENSG00000175213.2	ZNF408	1.38	0.01	1.67E-01	0.01	0.06	5.43E-04	11	14	14	5.88E-01	Prostate
ALCP	ENSG00000014164.6	ZC3H3	1.38	0.02	1.67E-01	0.00	0.35	9.86E-21	11	24	24	5.88E-01	Prostate
ALCP	ENSG00000176244.6	ACBD7	1.38	0.01	1.67E-01	0.01	0.12	1.87E-06	7	14	14	5.88E-01	Prostate
ALCP	ENSG00000103199.13	ZNF500	1.38	0.01	1.67E-01	0.01	0.35	2.16E-19	3	14	14	5.88E-01	Prostate
ALCP	ENSG00000224939.1	LINC00184	-1.38	-0.01	1.68E-01	0.01	0.03	2.58E-02	26	46	46	5.91E-01	Prostate
ALCP	ENSG00000105808.17	RASA4	-1.38	-0.02	1.68E-01	0.01	0.06	1.11E-03	15	23	23	5.91E-01	Prostate
ALCP	ENSG00000090432.6	MUL1	-1.38	-0.04	1.69E-01	0.00	0.05	3.95E-03	2	7	7	5.91E-01	Prostate
ALCP	ENSG00000185043.10	CIB1	-1.38	-0.02	1.69E-01	0.00	0.27	1.82E-14	21	56	56	5.91E-01	Prostate
ALCP	ENSG00000148600.14	CDHR1	1.38	0.04	1.69E-01	0.00	0.09	6.41E-05	3	4	4	5.91E-01	Prostate
ALCP	ENSG00000188312.13	CENPP	1.38	0.01	1.69E-01	0.01	0.33	2.41E-17	22	41	41	5.91E-01	Prostate
ALCP	ENSG00000143149.12	ALDH9A1	1.37	0.02	1.69E-01	0.00	0.15	3.54E-08	40	81	81	5.91E-01	Prostate
ALCP	ENSG00000186132.14	C2orf76	1.37	0.02	1.69E-01	0.00	0.05	4.09E-03	16	34	34	5.91E-01	Prostate
ALCP	ENSG00000267065.2	LINC02080	-1.37	-0.01	1.69E-01	0.01	0.09	4.01E-05	9	21	21	5.91E-01	Prostate
ALCP	ENSG00000257354.2	RP11-631N16.2	1.37	0.01	1.69E-01	0.01	0.11	7.35E-06	68	99	99	5.91E-01	Prostate
ALCP	ENSG00000236268.5	LINC01361	1.37	0.02	1.70E-01	0.01	0.09	2.10E-05	55	82	82	5.92E-01	Prostate
ALCP	ENSG00000107736.19	CDH23	1.37	0.04	1.70E-01	0.00	0.12	2.68E-06	17	50	50	5.93E-01	Prostate
ALCP	ENSG00000103248.18	MTHFSD	1.37	0.01	1.71E-01	0.03	0.31	3.50E-17	5	12	12	5.94E-01	Prostate
ALCP	ENSG00000266904.5	LINC00663	1.37	0.01	1.71E-01	0.01	0.04	8.07E-03	15	31	31	5.94E-01	Prostate
ALCP	ENSG00000129347.19	KRI1	-1.37	-0.01	1.71E-01	0.03	0.30	1.59E-15	27	52	52	5.94E-01	Prostate
ALCP	ENSG00000164615.4	CAMLG	1.37	0.01	1.71E-01	0.02	0.21	3.08E-11	12	19	19	5.94E-01	Prostate
ALCP	ENSG00000180509.11	KCNE1	-1.37	-0.03	1.72E-01	0.00	0.13	1.22E-06	25	53	53	5.95E-01	Prostate
ALCP	ENSG00000175279.21	CENPS	1.37	0.05	1.72E-01	0.00	0.10	1.16E-05	16	39	39	5.95E-01	Prostate
ALCP	ENSG00000001460.17	STPG1	-1.37	-0.03	1.72E-01	0.00	0.05	2.44E-03	13	26	26	5.95E-01	Prostate
ALCP	ENSG00000169752.16	NRG4	-1.36	-0.01	1.73E-01	0.02	0.23	8.75E-12	45	65	65	5.97E-01	Prostate
ALCP	ENSG00000270761.1	RP11-385F7.1	-1.36	-0.01	1.73E-01	0.01	0.22	3.73E-12	22	34	34	5.97E-01	Prostate
ALCP	ENSG00000100211.10	CBY1	1.36	0.02	1.73E-01	0.00	0.15	7.58E-08	8	18	18	5.97E-01	Prostate
ALCP	ENSG00000256128.5	LINC00944	1.36	0.02	1.73E-01	0.00	0.05	3.93E-03	2	6	6	5.97E-01	Prostate
ALCP	ENSG00000155749.12	ALS2CR12	1.36	0.01	1.73E-01	0.04	0.13	9.27E-07	16	21	21	5.97E-01	Prostate
ALCP	ENSG00000142794.18	NBPF3	1.36	0.00	1.73E-01	0.11	0.44	3.99E-25	33	55	55	5.97E-01	Prostate
ALCP	ENSG00000111981.4	ULBP1	-1.36	-0.01	1.74E-01	0.01	0.06	1.46E-03	6	6	6	5.97E-01	Prostate
ALCP	ENSG00000162585.16	FAAP20	1.36	0.07	1.74E-01	0.00	0.08	8.69E-05	6	17	17	5.97E-01	Prostate
ALCP	ENSG00000177963.14	RIC8A	-1.36	-0.05	1.74E-01	0.00	0.07	4.39E-04	9	16	16	5.97E-01	Prostate
ALCP	ENSG00000277531.2	LLNLF-187D8.1	1.36	0.01	1.74E-01	0.02	0.14	3.50E-07	3	9	9	5.97E-01	Prostate
ALCP	ENSG00000181982.18	CCDC149	-1.36	-0.02	1.74E-01	0.01	0.04	8.06E-03	19	62	62	5.97E-01	Prostate
ALCP	ENSG00000235098.8	ANKRD65	1.36	0.13	1.75E-01	0.00	0.14	5.04E-07	3	22	22	5.97E-01	Prostate
ALCP	ENSG00000100373.9	UPK3A	1.36	0.03	1.75E-01	0.00	0.47	4.64E-28	12	42	42	5.97E-01	Prostate
ALCP	ENSG00000155093.17	PTPRN2	1.36	0.01	1.75E-01	0.01	0.20	2.41E-10	29	46	46	5.97E-01	Prostate
ALCP	ENSG00000141499.16	WRAP53	-1.36	-0.02	1.75E-01	0.00	0.05	2.85E-03	19	39	39	5.97E-01	Prostate
ALCP	ENSG00000261996.1	CTC-281F24.1	-1.36	-0.02	1.75E-01	0.01	0.05	4.08E-03	14	49	49	5.97E-01	Prostate
ALCP	ENSG00000203797.9	DDO	1.36	0.35	1.75E-01	0.00	0.25	1.57E-12	4	15	15	5.97E-01	Prostate
ALCP	ENSG00000180806.4	HOXC9	1.36	0.01	1.75E-01	0.00	0.04	7.97E-03	18	44	44	5.97E-01	Prostate
ALCP	ENSG00000131591.17	C1orf159	-1.36	-0.05	1.75E-01	0.00	0.12	1.61E-06	3	8	8	5.97E-01	Prostate
ALCP	ENSG00000226237.1	GAS1RR	1.35	0.02	1.75E-01	0.00	0.05	3.97E-03	17	22	22	5.97E-01	Prostate
ALCP	ENSG00000069696.6	DRD4	-1.35	-0.01	1.76E-01	0.03	0.25	1.56E-12	25	52	52	5.97E-01	Prostate
ALCP	ENSG00000100242.15	SUN2	-1.35	-0.04	1.76E-01	0.00	0.05	5.46E-03	10	12	12	5.97E-01	Prostate
ALCP	ENSG00000134551.12	PRH2	-1.35	-0.02	1.76E-01	0.01	0.05	1.93E-03	16	18	18	5.97E-01	Prostate
ALCP	ENSG00000122643.18	NT5C3A	1.35	0.03	1.76E-01	0.00	0.03	2.78E-02	24	47	47	5.98E-01	Prostate
ALCP	ENSG00000004139.13	SARM1	1.35	0.02	1.77E-01	0.00	0.04	5.77E-03	6	14	14	6.00E-01	Prostate
ALCP	ENSG00000272787.1	KB-226F1.2	-1.35	-0.01	1.77E-01	0.01	0.24	7.73E-12	11	20	20	6.00E-01	Prostate
ALCP	ENSG00000164308.16	ERAP2	-1.35	0.00	1.78E-01	0.16	0.68	2.30E-51	32	43	43	6.01E-01	Prostate
ALCP	ENSG00000042493.15	CAPG	1.35	0.02	1.78E-01	0.01	0.07	2.55E-04	10	17	17	6.01E-01	Prostate
ALCP	ENSG00000100433.15	KCNK10	1.35	0.02	1.78E-01	0.00	0.08	1.96E-04	26	57	57	6.01E-01	Prostate
ALCP	ENSG00000171503.11	ETFDH	-1.35	-0.01	1.78E-01	0.05	0.18	1.50E-09	73	89	89	6.01E-01	Prostate
ALCP	ENSG00000152457.17	DCLRE1C	-1.35	-0.02	1.78E-01	0.00	0.02	3.97E-02	15	37	37	6.01E-01	Prostate
ALCP	ENSG00000110080.18	ST3GAL4	-1.35	-0.05	1.79E-01	0.00	0.03	1.67E-02	6	18	18	6.02E-01	Prostate
ALCP	ENSG00000197816.13	CCDC180	1.34	0.09	1.79E-01	0.00	0.09	6.29E-05	7	21	21	6.04E-01	Prostate
ALCP	ENSG00000154263.17	ABCA10	1.34	0.09	1.80E-01	0.00	0.03	3.61E-02	2	5	5	6.04E-01	Prostate
ALCP	ENSG00000110900.14	TSPAN11	-1.34	-0.03	1.80E-01	0.00	0.06	8.75E-04	19	38	38	6.04E-01	Prostate
ALCP	ENSG00000159461.14	AMFR	1.34	0.05	1.80E-01	0.00	0.07	2.56E-04	4	10	10	6.05E-01	Prostate
ALCP	ENSG00000124784.8	RIOK1	1.34	0.03	1.80E-01	0.00	0.09	5.95E-05	5	8	8	6.06E-01	Prostate
ALCP	ENSG00000155393.12	HEATR3	1.34	0.01	1.81E-01	0.02	0.36	3.86E-21	11	22	22	6.06E-01	Prostate
ALCP	ENSG00000108823.15	SGCA	1.34	0.02	1.81E-01	0.00	0.21	4.91E-11	25	57	57	6.06E-01	Prostate
ALCP	ENSG00000167656.4	LY6D	-1.34	-0.01	1.81E-01	0.02	0.09	3.34E-05	20	35	35	6.06E-01	Prostate
ALCP	ENSG00000154518.9	ATP5G3	1.34	0.01	1.81E-01	0.01	0.20	2.34E-10	43	74	74	6.07E-01	Prostate
ALCP	ENSG00000140859.15	KIFC3	-1.33	-0.04	1.82E-01	0.00	0.03	2.81E-02	11	23	23	6.08E-01	Prostate
ALCP	ENSG00000125485.17	DDX31	-1.33	-0.01	1.82E-01	0.02	0.29	7.84E-15	9	21	21	6.08E-01	Prostate
ALCP	ENSG00000173218.14	VANGL1	1.33	0.02	1.83E-01	0.01	0.02	4.31E-02	51	94	94	6.10E-01	Prostate
ALCP	ENSG00000181240.13	SLC25A41	1.33	0.01	1.83E-01	0.04	0.55	2.48E-36	18	46	46	6.10E-01	Prostate
ALCP	ENSG00000168395.15	ING5	1.33	0.04	1.83E-01	0.00	0.12	2.05E-06	14	28	28	6.11E-01	Prostate
ALCP	ENSG00000204524.6	ZNF805	1.33	0.01	1.83E-01	0.01	0.02	4.09E-02	17	26	26	6.11E-01	Prostate
ALCP	ENSG00000134184.12	GSTM1	1.33	0.01	1.84E-01	0.02	0.15	6.12E-08	26	65	65	6.11E-01	Prostate
ALCP	ENSG00000205863.10	C1QTNF9B	-1.33	-0.02	1.85E-01	0.00	0.07	4.72E-04	20	37	37	6.13E-01	Prostate
ALCP	ENSG00000217442.3	SYCE3	1.33	0.03	1.85E-01	0.00	0.08	1.28E-04	2	10	10	6.13E-01	Prostate
ALCP	ENSG00000232229.5	LINC00865	-1.33	-0.01	1.85E-01	0.02	0.24	1.75E-12	13	25	25	6.13E-01	Prostate
ALCP	ENSG00000006652.13	IFRD1	-1.33	-0.01	1.85E-01	0.04	0.34	5.30E-18	16	19	19	6.13E-01	Prostate
ALCP	ENSG00000089335.20	ZNF302	1.32	0.01	1.85E-01	0.04	0.37	2.37E-20	65	102	102	6.13E-01	Prostate
ALCP	ENSG00000169282.17	KCNAB1	1.32	0.01	1.85E-01	0.01	0.11	5.48E-06	9	18	18	6.13E-01	Prostate
ALCP	ENSG00000282885.1	RP11-596C23.6	-1.32	-0.02	1.85E-01	0.01	0.06	7.59E-04	19	33	33	6.13E-01	Prostate
ALCP	ENSG00000163933.9	RFT1	1.32	0.00	1.86E-01	0.08	0.30	9.68E-16	31	42	42	6.13E-01	Prostate
ALCP	ENSG00000188529.14	SRSF10	-1.32	-0.02	1.86E-01	0.00	0.03	2.07E-02	12	36	36	6.13E-01	Prostate
ALCP	ENSG00000182263.13	FIGN	-1.32	-0.10	1.86E-01	0.00	0.08	2.47E-04	2	7	7	6.13E-01	Prostate
ALCP	ENSG00000136986.9	DERL1	-1.32	-0.08	1.87E-01	0.00	0.08	1.47E-04	9	15	15	6.14E-01	Prostate
ALCP	ENSG00000125637.15	PSD4	-1.32	-0.01	1.87E-01	0.01	0.29	3.60E-15	30	46	46	6.14E-01	Prostate
ALCP	ENSG00000167965.17	MLST8	1.32	0.11	1.87E-01	0.00	0.13	9.50E-07	5	10	10	6.14E-01	Prostate
ALCP	ENSG00000105523.3	FAM83E	1.32	0.05	1.87E-01	0.00	0.08	1.31E-04	2	7	7	6.14E-01	Prostate
ALCP	ENSG00000119446.13	RBM18	1.32	0.10	1.87E-01	0.00	0.07	6.99E-04	8	20	20	6.14E-01	Prostate
ALCP	ENSG00000149179.13	C11orf49	-1.32	-0.01	1.87E-01	0.01	0.11	8.95E-06	20	21	21	6.14E-01	Prostate
ALCP	ENSG00000143036.16	SLC44A3	1.32	0.04	1.87E-01	0.00	0.13	8.71E-07	22	80	80	6.14E-01	Prostate
ALCP	ENSG00000100908.13	EMC9	1.32	0.01	1.88E-01	0.03	0.26	3.68E-14	5	11	11	6.14E-01	Prostate
ALCP	ENSG00000164627.17	KIF6	-1.32	-0.01	1.88E-01	0.05	0.22	4.63E-11	11	22	22	6.14E-01	Prostate
ALCP	ENSG00000142798.17	HSPG2	-1.32	-0.02	1.88E-01	0.01	0.17	7.48E-09	13	18	18	6.14E-01	Prostate
ALCP	ENSG00000148690.11	FRA10AC1	1.32	0.01	1.88E-01	0.03	0.27	1.91E-13	21	44	44	6.14E-01	Prostate
ALCP	ENSG00000175356.12	SCUBE2	-1.32	-0.06	1.88E-01	0.00	0.28	5.87E-15	4	6	6	6.15E-01	Prostate
ALCP	ENSG00000177398.18	UMODL1	1.32	0.02	1.88E-01	0.00	0.05	4.48E-03	4	9	9	6.15E-01	Prostate
ALCP	ENSG00000070669.16	ASNS	-1.32	-0.02	1.88E-01	0.00	0.33	2.44E-17	10	24	24	6.15E-01	Prostate
ALCP	ENSG00000247134.6	RP11-11N9.4	-1.31	-0.08	1.89E-01	0.00	0.02	4.44E-02	4	9	9	6.16E-01	Prostate
ALCP	ENSG00000122863.5	CHST3	1.31	0.02	1.89E-01	0.00	0.08	1.46E-04	12	13	13	6.16E-01	Prostate
ALCP	ENSG00000104936.17	DMPK	-1.31	-0.03	1.89E-01	0.00	0.03	1.63E-02	8	9	9	6.17E-01	Prostate
ALCP	ENSG00000214113.10	LYRM4	1.31	0.05	1.90E-01	0.00	0.12	1.21E-06	5	26	26	6.17E-01	Prostate
ALCP	ENSG00000164253.13	WDR41	-1.31	-0.01	1.91E-01	0.04	0.18	3.55E-10	45	69	69	6.19E-01	Prostate
ALCP	ENSG00000147526.19	TACC1	1.31	0.03	1.91E-01	0.00	0.08	2.22E-04	9	10	10	6.19E-01	Prostate
ALCP	ENSG00000167604.13	NFKBID	1.31	0.03	1.91E-01	0.00	0.04	4.48E-03	2	2	2	6.20E-01	Prostate
ALCP	ENSG00000183281.14	PLGLB1	1.31	0.01	1.91E-01	0.02	0.21	3.71E-11	24	55	55	6.20E-01	Prostate
ALCP	ENSG00000242612.6	DECR2	1.30	0.01	1.92E-01	0.01	0.46	6.29E-28	5	12	12	6.21E-01	Prostate
ALCP	ENSG00000158169.12	FANCC	1.30	0.09	1.92E-01	0.00	0.03	1.55E-02	9	12	12	6.21E-01	Prostate
ALCP	ENSG00000152520.13	PAN3	1.30	0.07	1.92E-01	0.00	0.02	4.79E-02	9	12	12	6.21E-01	Prostate
ALCP	ENSG00000064787.13	BCAS1	1.30	0.05	1.93E-01	0.00	0.03	2.77E-02	16	47	47	6.21E-01	Prostate
ALCP	ENSG00000242173.8	ARHGDIG	1.30	0.02	1.93E-01	0.00	0.07	3.84E-04	21	36	36	6.21E-01	Prostate
ALCP	ENSG00000128463.12	EMC4	-1.30	-0.02	1.93E-01	0.00	0.06	1.79E-03	16	38	38	6.21E-01	Prostate
ALCP	ENSG00000167670.15	CHAF1A	1.30	0.02	1.93E-01	0.00	0.12	1.36E-06	21	42	42	6.21E-01	Prostate
ALCP	ENSG00000254531.1	FLJ20021	-1.30	-0.02	1.93E-01	0.01	0.09	7.23E-05	53	91	91	6.21E-01	Prostate
ALCP	ENSG00000243795.1	LINC02044	1.30	0.02	1.93E-01	0.00	0.18	2.67E-09	14	41	41	6.21E-01	Prostate
ALCP	ENSG00000204228.3	HSD17B8	1.30	0.02	1.93E-01	0.00	0.13	6.49E-07	24	37	37	6.21E-01	Prostate
ALCP	ENSG00000230939.1	RP11-314C16.1	-1.30	-0.01	1.93E-01	0.07	0.22	5.47E-12	138	175	175	6.21E-01	Prostate
ALCP	ENSG00000256540.1	RP11-598F7.6	-1.30	-0.01	1.93E-01	0.02	0.08	1.26E-04	44	94	94	6.21E-01	Prostate
ALCP	ENSG00000115598.9	IL1RL2	1.30	0.03	1.93E-01	0.00	0.06	1.49E-03	9	27	27	6.21E-01	Prostate
ALCP	ENSG00000014257.15	ACPP	1.30	0.13	1.94E-01	0.00	0.18	2.21E-09	1	31	31	6.23E-01	Prostate
ALCP	ENSG00000127311.9	HELB	-1.29	-0.01	1.96E-01	0.02	0.18	2.69E-09	20	22	22	6.28E-01	Prostate
ALCP	ENSG00000205643.10	CDPF1	-1.29	-0.01	1.96E-01	0.01	0.03	1.63E-02	21	59	59	6.28E-01	Prostate
ALCP	ENSG00000005981.12	ASB4	-1.29	0.00	1.97E-01	0.10	0.25	1.21E-12	13	27	27	6.29E-01	Prostate
ALCP	ENSG00000237604.1	AP001056.1	-1.29	-0.01	1.97E-01	0.02	0.02	4.02E-02	16	45	45	6.29E-01	Prostate
ALCP	ENSG00000116791.13	CRYZ	1.29	0.01	1.97E-01	0.02	0.28	5.68E-15	37	78	78	6.30E-01	Prostate
ALCP	ENSG00000204930.9	FAM221B	1.29	0.02	1.98E-01	0.01	0.10	8.48E-06	6	11	11	6.30E-01	Prostate
ALCP	ENSG00000198464.13	ZNF480	-1.29	0.00	1.98E-01	0.05	0.02	4.95E-02	40	110	110	6.30E-01	Prostate
ALCP	ENSG00000099968.17	BCL2L13	1.29	0.04	1.98E-01	0.00	0.07	3.00E-04	16	55	55	6.30E-01	Prostate
ALCP	ENSG00000145214.13	DGKQ	1.29	0.02	1.98E-01	0.01	0.31	2.25E-16	18	51	51	6.30E-01	Prostate
ALCP	ENSG00000183426.16	NPIPA1	1.29	0.01	1.98E-01	0.03	0.27	5.73E-14	23	47	47	6.30E-01	Prostate
ALCP	ENSG00000261584.1	RP11-457M11.5	1.29	0.01	1.98E-01	0.04	0.15	7.55E-08	22	29	29	6.30E-01	Prostate
ALCP	ENSG00000134222.16	PSRC1	1.29	0.02	1.98E-01	0.00	0.09	7.20E-05	10	16	16	6.30E-01	Prostate
ALCP	ENSG00000178538.9	CA8	1.29	0.01	1.99E-01	0.02	0.08	2.01E-04	13	14	14	6.30E-01	Prostate
ALCP	ENSG00000138744.14	NAAA	-1.28	-0.03	1.99E-01	0.00	0.03	2.53E-02	19	29	29	6.30E-01	Prostate
ALCP	ENSG00000177710.5	SLC35G5	-1.28	-0.02	1.99E-01	0.01	0.03	1.83E-02	8	15	15	6.30E-01	Prostate
ALCP	ENSG00000198520.10	C1orf228	1.28	0.02	1.99E-01	0.00	0.07	4.69E-04	5	5	5	6.31E-01	Prostate
ALCP	ENSG00000177202.2	SPACA4	1.28	0.02	1.99E-01	0.00	0.04	8.64E-03	7	15	15	6.31E-01	Prostate
ALCP	ENSG00000185420.18	SMYD3	-1.28	-0.03	2.00E-01	0.00	0.03	2.38E-02	3	14	14	6.31E-01	Prostate
ALCP	ENSG00000068885.14	IFT80	-1.28	-0.09	2.00E-01	0.00	0.05	4.04E-03	7	20	20	6.31E-01	Prostate
ALCP	ENSG00000259363.5	CTD-2054N24.2	1.28	0.01	2.00E-01	0.03	0.40	9.90E-23	12	33	33	6.31E-01	Prostate
ALCP	ENSG00000269486.2	CTC-360G5.9	-1.28	-0.01	2.01E-01	0.01	0.19	1.34E-09	10	19	19	6.31E-01	Prostate
ALCP	ENSG00000105443.13	CYTH2	-1.28	-0.01	2.01E-01	0.01	0.03	1.67E-02	30	50	50	6.31E-01	Prostate
ALCP	ENSG00000158683.7	PKD1L1	-1.28	-0.02	2.01E-01	0.01	0.10	1.86E-05	15	24	24	6.31E-01	Prostate
ALCP	ENSG00000157335.20	CLEC18C	-1.28	-0.42	2.01E-01	0.00	0.03	2.95E-02	2	6	6	6.31E-01	Prostate
ALCP	ENSG00000156795.6	WDYHV1	1.28	0.00	2.01E-01	0.04	0.25	1.13E-12	84	178	178	6.31E-01	Prostate
ALCP	ENSG00000283267.1	CTB-16J4.1	1.28	0.08	2.01E-01	0.00	0.05	2.17E-03	17	19	19	6.31E-01	Prostate
ALCP	ENSG00000112877.7	CEP72	1.28	0.01	2.01E-01	0.02	0.08	2.09E-04	16	19	19	6.31E-01	Prostate
ALCP	ENSG00000124140.13	SLC12A5	-1.28	-0.01	2.02E-01	0.03	0.05	1.85E-03	23	49	49	6.31E-01	Prostate
ALCP	ENSG00000088888.17	MAVS	-1.28	-0.01	2.02E-01	0.01	0.18	1.57E-09	8	24	24	6.31E-01	Prostate
ALCP	ENSG00000151655.18	ITIH2	-1.28	-0.17	2.02E-01	0.00	0.17	8.10E-09	3	9	9	6.31E-01	Prostate
ALCP	ENSG00000273295.1	AP000350.5	1.28	0.02	2.02E-01	0.00	0.62	1.69E-43	12	43	43	6.31E-01	Prostate
ALCP	ENSG00000245954.6	RP11-18H21.1	-1.28	-0.02	2.02E-01	0.00	0.16	4.07E-08	8	14	14	6.31E-01	Prostate
ALCP	ENSG00000196209.12	SIRPB2	1.28	0.02	2.02E-01	0.00	0.08	1.29E-04	11	15	15	6.31E-01	Prostate
ALCP	ENSG00000131771.13	PPP1R1B	1.27	0.08	2.03E-01	0.00	0.03	2.97E-02	1	9	9	6.32E-01	Prostate
ALCP	ENSG00000145244.11	CORIN	-1.27	-0.01	2.03E-01	0.01	0.07	4.23E-04	11	12	12	6.32E-01	Prostate
ALCP	ENSG00000177025.3	C19orf18	-1.27	-0.03	2.03E-01	0.00	0.08	1.47E-04	4	12	12	6.32E-01	Prostate
ALCP	ENSG00000132953.16	XPO4	-1.27	-0.06	2.03E-01	0.00	0.03	2.56E-02	12	33	33	6.32E-01	Prostate
ALCP	ENSG00000148965.9	SAA4	-1.27	-0.01	2.04E-01	0.03	0.05	2.82E-03	39	87	87	6.33E-01	Prostate
ALCP	ENSG00000122359.17	ANXA11	1.27	0.05	2.04E-01	0.00	0.09	3.26E-05	1	7	7	6.33E-01	Prostate
ALCP	ENSG00000178201.4	VN1R1	-1.27	-0.01	2.04E-01	0.01	0.08	1.03E-04	24	30	30	6.33E-01	Prostate
ALCP	ENSG00000134986.13	NREP	1.27	0.04	2.04E-01	0.00	0.04	8.69E-03	11	39	39	6.33E-01	Prostate
ALCP	ENSG00000236780.5	LINC01829	1.27	0.01	2.04E-01	0.01	0.09	7.27E-05	8	19	19	6.33E-01	Prostate
ALCP	ENSG00000156931.15	VPS8	-1.27	-0.01	2.05E-01	0.03	0.11	4.66E-06	29	43	43	6.33E-01	Prostate
ALCP	ENSG00000169629.11	RGPD8	-1.27	0.00	2.05E-01	0.11	0.50	5.92E-30	36	50	50	6.33E-01	Prostate
ALCP	ENSG00000213064.9	SFT2D2	-1.27	-0.03	2.05E-01	0.01	0.02	4.42E-02	19	25	25	6.33E-01	Prostate
ALCP	ENSG00000003147.17	ICA1	-1.27	-0.14	2.05E-01	0.00	0.14	2.93E-07	6	18	18	6.33E-01	Prostate
ALCP	ENSG00000174886.12	NDUFA11	1.27	0.02	2.05E-01	0.00	0.10	1.33E-05	11	21	21	6.33E-01	Prostate
ALCP	ENSG00000161980.5	POLR3K	1.27	0.03	2.05E-01	0.00	0.10	2.55E-05	9	21	21	6.33E-01	Prostate
ALCP	ENSG00000144214.9	LYG1	-1.27	-0.02	2.05E-01	0.01	0.07	4.29E-04	43	61	61	6.33E-01	Prostate
ALCP	ENSG00000166557.12	TMED3	-1.27	-0.03	2.06E-01	0.01	0.04	6.82E-03	27	40	40	6.33E-01	Prostate
ALCP	ENSG00000058335.15	RASGRF1	-1.27	-0.04	2.06E-01	0.00	0.05	2.32E-03	6	19	19	6.33E-01	Prostate
ALCP	ENSG00000197054.11	ZNF763	-1.27	-0.03	2.06E-01	0.00	0.08	1.28E-04	11	19	19	6.33E-01	Prostate
ALCP	ENSG00000116667.12	C1orf21	-1.26	-0.04	2.07E-01	0.00	0.03	2.07E-02	2	4	4	6.37E-01	Prostate
ALCP	ENSG00000132744.7	ACY3	1.26	0.01	2.07E-01	0.01	0.05	4.56E-03	6	9	9	6.37E-01	Prostate
ALCP	ENSG00000163945.15	UVSSA	-1.26	0.00	2.08E-01	0.10	0.31	1.13E-16	41	71	71	6.38E-01	Prostate
ALCP	ENSG00000183784.6	C9orf66	-1.26	-0.01	2.08E-01	0.01	0.11	7.00E-06	15	26	26	6.38E-01	Prostate
ALCP	ENSG00000273841.4	TAF9	1.26	0.02	2.08E-01	0.00	0.09	8.71E-05	4	8	8	6.38E-01	Prostate
ALCP	ENSG00000198805.11	PNP	-1.26	-0.01	2.08E-01	0.01	0.19	3.37E-10	16	39	39	6.38E-01	Prostate
ALCP	ENSG00000243709.1	LEFTY1	1.26	0.01	2.08E-01	0.01	0.08	1.47E-04	11	27	27	6.38E-01	Prostate
ALCP	ENSG00000271643.1	RP11-10C24.3	-1.26	-0.15	2.09E-01	0.00	0.06	1.11E-03	5	13	13	6.38E-01	Prostate
ALCP	ENSG00000096696.13	DSP	-1.26	-0.15	2.09E-01	0.00	0.02	4.15E-02	3	3	3	6.38E-01	Prostate
ALCP	ENSG00000260306.1	RP11-645C24.5	1.26	0.00	2.09E-01	0.10	0.28	2.47E-14	17	65	65	6.38E-01	Prostate
ALCP	ENSG00000124802.11	EEF1E1	1.26	0.04	2.09E-01	0.00	0.07	7.13E-04	12	24	24	6.38E-01	Prostate
ALCP	ENSG00000179593.15	ALOX15B	-1.25	-0.03	2.10E-01	0.00	0.06	1.24E-03	4	10	10	6.38E-01	Prostate
ALCP	ENSG00000233901.5	LINC01503	1.25	0.05	2.10E-01	0.00	0.03	2.20E-02	2	10	10	6.38E-01	Prostate
ALCP	ENSG00000120440.13	TTLL2	1.25	0.01	2.10E-01	0.01	0.04	5.65E-03	23	45	45	6.38E-01	Prostate
ALCP	ENSG00000205106.4	DKFZp779M0652	1.25	0.01	2.10E-01	0.01	0.07	2.37E-04	3	6	6	6.38E-01	Prostate
ALCP	ENSG00000277149.4	TYW1B	1.25	0.03	2.10E-01	0.00	0.37	3.03E-20	15	36	36	6.38E-01	Prostate
ALCP	ENSG00000234409.6	CCDC188	1.25	0.04	2.10E-01	0.00	0.13	6.48E-07	4	24	24	6.38E-01	Prostate
ALCP	ENSG00000180422.3	LINC00304	1.25	0.02	2.10E-01	0.00	0.11	7.98E-06	12	27	27	6.38E-01	Prostate
ALCP	ENSG00000110888.17	CAPRIN2	-1.25	-0.02	2.10E-01	0.00	0.11	4.73E-06	10	13	13	6.38E-01	Prostate
ALCP	ENSG00000136982.5	DSCC1	-1.25	-0.01	2.11E-01	0.01	0.32	6.48E-17	25	45	45	6.38E-01	Prostate
ALCP	ENSG00000110881.11	ASIC1	1.25	0.03	2.11E-01	0.00	0.03	2.74E-02	23	30	30	6.38E-01	Prostate
ALCP	ENSG00000150656.14	CNDP1	1.25	0.03	2.11E-01	0.00	0.09	4.36E-05	2	13	13	6.38E-01	Prostate
ALCP	ENSG00000156574.9	NODAL	-1.25	-0.01	2.11E-01	0.04	0.07	3.80E-04	58	136	136	6.38E-01	Prostate
ALCP	ENSG00000244063.1	AC024704.2	-1.25	-0.02	2.11E-01	0.00	0.15	1.30E-07	5	15	15	6.38E-01	Prostate
ALCP	ENSG00000113643.8	RARS	1.25	0.04	2.11E-01	0.00	0.05	4.27E-03	20	40	40	6.38E-01	Prostate
ALCP	ENSG00000108883.12	EFTUD2	1.25	0.01	2.11E-01	0.01	0.04	4.76E-03	39	57	57	6.38E-01	Prostate
ALCP	ENSG00000137720.7	C11orf1	1.25	0.18	2.12E-01	0.00	0.06	1.27E-03	1	6	6	6.38E-01	Prostate
ALCP	ENSG00000180767.9	CHST13	-1.25	-0.01	2.12E-01	0.02	0.34	4.12E-18	4	13	13	6.38E-01	Prostate
ALCP	ENSG00000214941.7	ZSWIM7	1.25	0.29	2.12E-01	0.00	0.07	2.61E-04	1	8	8	6.38E-01	Prostate
ALCP	ENSG00000198633.10	ZNF534	1.25	0.04	2.13E-01	0.00	0.22	1.06E-11	3	12	12	6.41E-01	Prostate
ALCP	ENSG00000120265.16	PCMT1	-1.24	-0.03	2.13E-01	0.00	0.09	5.74E-05	7	14	14	6.41E-01	Prostate
ALCP	ENSG00000234127.8	TRIM26	-1.24	-0.03	2.13E-01	0.00	0.03	1.44E-02	12	15	15	6.41E-01	Prostate
ALCP	ENSG00000177432.6	NAP1L5	-1.24	-0.02	2.14E-01	0.01	0.09	3.76E-05	5	8	8	6.44E-01	Prostate
ALCP	ENSG00000259548.1	RP11-38G5.2	-1.24	-0.01	2.15E-01	0.03	0.12	3.88E-06	13	25	25	6.44E-01	Prostate
ALCP	ENSG00000128059.8	PPAT	1.24	0.02	2.15E-01	0.01	0.04	4.23E-03	8	17	17	6.44E-01	Prostate
ALCP	ENSG00000100099.20	HPS4	-1.24	-0.01	2.15E-01	0.01	0.15	5.60E-08	19	39	39	6.44E-01	Prostate
ALCP	ENSG00000167984.17	NLRC3	1.24	0.01	2.15E-01	0.01	0.19	9.46E-10	3	9	9	6.44E-01	Prostate
ALCP	ENSG00000118197.13	DDX59	-1.24	-0.01	2.16E-01	0.03	0.20	2.76E-10	25	28	28	6.45E-01	Prostate
ALCP	ENSG00000186897.4	C1QL4	-1.24	-0.01	2.16E-01	0.01	0.23	5.09E-12	12	26	26	6.46E-01	Prostate
ALCP	ENSG00000108187.15	PBLD	-1.24	-0.02	2.17E-01	0.00	0.05	2.08E-03	31	47	47	6.48E-01	Prostate
ALCP	ENSG00000067221.13	STOML1	-1.23	-0.02	2.17E-01	0.00	0.07	6.13E-04	17	35	35	6.48E-01	Prostate
ALCP	ENSG00000272462.2	U91328.19	-1.23	0.00	2.18E-01	0.06	0.38	1.97E-21	13	24	24	6.49E-01	Prostate
ALCP	ENSG00000261098.1	RP11-819C21.1	1.23	0.01	2.18E-01	0.02	0.19	2.21E-09	34	41	41	6.49E-01	Prostate
ALCP	ENSG00000124299.13	PEPD	1.23	0.11	2.18E-01	0.00	0.07	6.93E-04	3	9	9	6.49E-01	Prostate
ALCP	ENSG00000101079.20	NDRG3	1.23	0.02	2.18E-01	0.00	0.16	8.47E-09	4	14	14	6.49E-01	Prostate
ALCP	ENSG00000186335.8	SLC36A2	1.23	0.01	2.18E-01	0.03	0.03	3.23E-02	20	54	54	6.49E-01	Prostate
ALCP	ENSG00000187624.8	C17orf97	1.23	0.00	2.18E-01	0.20	0.60	2.63E-41	5	13	13	6.49E-01	Prostate
ALCP	ENSG00000215252.11	GOLGA8B	-1.23	-0.04	2.18E-01	0.00	0.04	7.50E-03	5	8	8	6.49E-01	Prostate
ALCP	ENSG00000204147.9	ASAH2B	1.23	0.01	2.18E-01	0.04	0.16	6.13E-08	33	49	49	6.49E-01	Prostate
ALCP	ENSG00000258289.8	CHURC1	1.23	0.00	2.19E-01	0.06	0.55	1.80E-35	41	46	46	6.49E-01	Prostate
ALCP	ENSG00000111727.11	HCFC2	1.23	0.05	2.19E-01	0.00	0.09	8.27E-05	15	43	43	6.49E-01	Prostate
ALCP	ENSG00000172954.13	LCLAT1	1.23	0.01	2.19E-01	0.01	0.06	9.13E-04	22	24	24	6.49E-01	Prostate
ALCP	ENSG00000170802.15	FOXN2	-1.23	-0.01	2.19E-01	0.02	0.23	9.76E-12	16	37	37	6.49E-01	Prostate
ALCP	ENSG00000235271.5	LINC01422	1.23	0.03	2.20E-01	0.00	0.06	1.17E-03	22	97	97	6.50E-01	Prostate
ALCP	ENSG00000196678.13	ERI2	-1.23	-0.02	2.20E-01	0.01	0.08	9.77E-05	9	16	16	6.50E-01	Prostate
ALCP	ENSG00000255874.2	LINC00346	1.22	0.03	2.21E-01	0.00	0.15	7.20E-08	5	10	10	6.52E-01	Prostate
ALCP	ENSG00000141219.15	C17orf80	-1.22	-0.02	2.21E-01	0.00	0.10	1.16E-05	14	22	22	6.53E-01	Prostate
ALCP	ENSG00000142856.16	ITGB3BP	-1.22	-0.01	2.22E-01	0.05	0.57	4.65E-38	4	11	11	6.53E-01	Prostate
ALCP	ENSG00000183423.11	LRIT3	-1.22	-0.02	2.22E-01	0.00	0.14	3.95E-07	12	28	28	6.53E-01	Prostate
ALCP	ENSG00000095917.13	TPSD1	1.22	0.05	2.22E-01	0.00	0.49	3.75E-31	2	6	6	6.53E-01	Prostate
ALCP	ENSG00000260274.1	RP11-817O13.8	-1.22	-0.01	2.22E-01	0.03	0.26	2.05E-13	19	27	27	6.53E-01	Prostate
ALCP	ENSG00000244509.3	APOBEC3C	1.22	0.09	2.22E-01	0.00	0.14	5.14E-07	5	17	17	6.53E-01	Prostate
ALCP	ENSG00000104497.13	SNX16	1.22	0.03	2.22E-01	0.00	0.38	3.73E-20	48	98	98	6.53E-01	Prostate
ALCP	ENSG00000228049.7	POLR2J2	-1.22	-0.01	2.22E-01	0.04	0.27	8.18E-14	30	60	60	6.53E-01	Prostate
ALCP	ENSG00000187583.10	PLEKHN1	-1.22	-0.02	2.23E-01	0.00	0.17	5.21E-09	1	14	14	6.53E-01	Prostate
ALCP	ENSG00000106153.12	CHCHD2	-1.22	-0.07	2.23E-01	0.00	0.04	7.89E-03	12	15	15	6.53E-01	Prostate
ALCP	ENSG00000138433.15	CIR1	-1.22	-0.02	2.23E-01	0.00	0.03	3.20E-02	13	34	34	6.53E-01	Prostate
ALCP	ENSG00000256223.5	ZNF10	1.22	0.03	2.23E-01	0.00	0.08	1.76E-04	5	41	41	6.53E-01	Prostate
ALCP	ENSG00000166391.14	MOGAT2	1.22	0.01	2.23E-01	0.01	0.14	2.31E-07	16	25	25	6.53E-01	Prostate
ALCP	ENSG00000127445.13	PIN1	1.22	0.02	2.24E-01	0.00	0.09	5.37E-05	42	76	76	6.54E-01	Prostate
ALCP	ENSG00000119599.16	DCAF4	-1.22	-0.01	2.24E-01	0.00	0.14	1.75E-07	12	44	44	6.54E-01	Prostate
ALCP	ENSG00000181027.10	FKRP	1.22	0.01	2.24E-01	0.04	0.37	1.92E-20	16	31	31	6.54E-01	Prostate
ALCP	ENSG00000197937.12	ZNF347	-1.22	-0.02	2.24E-01	0.00	0.04	4.69E-03	22	60	60	6.54E-01	Prostate
ALCP	ENSG00000163749.17	CCDC158	1.22	0.01	2.24E-01	0.01	0.04	8.30E-03	43	65	65	6.54E-01	Prostate
ALCP	ENSG00000167196.13	FBXO22	-1.21	-0.02	2.24E-01	0.00	0.09	1.75E-05	34	55	55	6.54E-01	Prostate
ALCP	ENSG00000270020.1	RP11-463O9.9	-1.21	-0.01	2.25E-01	0.05	0.41	1.54E-23	5	13	13	6.54E-01	Prostate
ALCP	ENSG00000111906.17	HDDC2	1.21	0.01	2.25E-01	0.00	0.08	6.59E-05	60	121	121	6.55E-01	Prostate
ALCP	ENSG00000115825.9	PRKD3	-1.21	-0.01	2.25E-01	0.01	0.18	8.62E-10	14	21	21	6.55E-01	Prostate
ALCP	ENSG00000170049.9	KCNAB3	1.21	0.02	2.25E-01	0.00	0.13	6.10E-07	14	30	30	6.55E-01	Prostate
ALCP	ENSG00000149577.15	SIDT2	1.21	0.02	2.26E-01	0.00	0.10	1.75E-05	22	32	32	6.56E-01	Prostate
ALCP	ENSG00000165171.10	WBSCR27	1.21	0.00	2.27E-01	0.08	0.63	3.21E-45	28	37	37	6.58E-01	Prostate
ALCP	ENSG00000259737.6	RP11-475A13.1	1.21	0.02	2.27E-01	0.00	0.03	2.96E-02	7	18	18	6.58E-01	Prostate
ALCP	ENSG00000108448.20	TRIM16L	1.21	0.05	2.27E-01	0.00	0.03	3.36E-02	4	17	17	6.58E-01	Prostate
ALCP	ENSG00000203872.6	C6orf163	-1.21	-0.01	2.27E-01	0.01	0.08	2.18E-04	34	41	41	6.58E-01	Prostate
ALCP	ENSG00000108784.9	NAGLU	-1.21	-0.03	2.28E-01	0.00	0.06	1.48E-03	5	11	11	6.58E-01	Prostate
ALCP	ENSG00000179774.8	ATOH7	1.21	0.01	2.28E-01	0.02	0.11	5.14E-06	10	11	11	6.58E-01	Prostate
ALCP	ENSG00000171885.13	AQP4	1.21	0.03	2.28E-01	0.00	0.02	3.92E-02	7	19	19	6.58E-01	Prostate
ALCP	ENSG00000143067.4	ZNF697	1.21	0.02	2.28E-01	0.00	0.04	1.02E-02	7	21	21	6.58E-01	Prostate
ALCP	ENSG00000157837.15	SPPL3	-1.20	-0.05	2.28E-01	0.00	0.04	1.07E-02	10	22	22	6.59E-01	Prostate
ALCP	ENSG00000272265.1	CTD-2287O16.4	1.20	0.01	2.29E-01	0.02	0.03	3.14E-02	23	47	47	6.59E-01	Prostate
ALCP	ENSG00000139044.10	B4GALNT3	-1.20	-0.03	2.29E-01	0.00	0.03	3.21E-02	24	60	60	6.59E-01	Prostate
ALCP	ENSG00000158286.12	RNF207	-1.20	-0.02	2.29E-01	0.00	0.17	1.33E-08	24	36	36	6.59E-01	Prostate
ALCP	ENSG00000157823.16	AP3S2	-1.20	-0.01	2.29E-01	0.01	0.45	2.37E-26	11	20	20	6.59E-01	Prostate
ALCP	ENSG00000230731.2	RP11-478K15.6	-1.20	-0.03	2.29E-01	0.00	0.12	3.47E-06	1	7	7	6.59E-01	Prostate
ALCP	ENSG00000108107.14	RPL28	1.20	0.02	2.30E-01	0.00	0.08	2.68E-04	16	56	56	6.59E-01	Prostate
ALCP	ENSG00000163281.11	GNPDA2	-1.20	-0.01	2.30E-01	0.03	0.25	6.29E-13	38	57	57	6.59E-01	Prostate
ALCP	ENSG00000099974.7	DDTL	-1.20	-0.03	2.30E-01	0.00	0.17	1.58E-08	5	22	22	6.59E-01	Prostate
ALCP	ENSG00000133983.14	COX16	-1.20	-0.02	2.30E-01	0.00	0.08	1.54E-04	25	44	44	6.59E-01	Prostate
ALCP	ENSG00000259577.1	CERNA1	-1.20	-0.01	2.30E-01	0.01	0.11	7.21E-06	3	12	12	6.59E-01	Prostate
ALCP	ENSG00000115685.14	PPP1R7	-1.20	-0.08	2.30E-01	0.00	0.03	1.91E-02	7	13	13	6.59E-01	Prostate
ALCP	ENSG00000116455.13	WDR77	-1.20	-0.02	2.31E-01	0.01	0.06	7.59E-04	35	46	46	6.59E-01	Prostate
ALCP	ENSG00000189007.15	ADAT2	1.20	0.01	2.31E-01	0.01	0.23	1.02E-11	24	41	41	6.59E-01	Prostate
ALCP	ENSG00000092203.13	TOX4	1.20	0.05	2.31E-01	0.00	0.12	1.94E-06	7	16	16	6.59E-01	Prostate
ALCP	ENSG00000135968.20	GCC2	-1.20	-0.02	2.31E-01	0.00	0.19	1.19E-09	19	33	33	6.59E-01	Prostate
ALCP	ENSG00000137968.16	SLC44A5	1.20	0.01	2.31E-01	0.03	0.14	1.71E-07	15	24	24	6.59E-01	Prostate
ALCP	ENSG00000090060.17	PAPOLA	-1.20	-0.01	2.31E-01	0.01	0.07	3.55E-04	56	88	88	6.59E-01	Prostate
ALCP	ENSG00000137221.14	TJAP1	-1.20	-0.01	2.32E-01	0.01	0.07	4.52E-04	30	57	57	6.60E-01	Prostate
ALCP	ENSG00000228793.1	RP1-223B1.1	1.20	0.00	2.32E-01	0.05	0.33	1.40E-17	15	25	25	6.60E-01	Prostate
ALCP	ENSG00000161204.11	ABCF3	-1.20	-0.02	2.32E-01	0.00	0.08	9.73E-05	4	9	9	6.60E-01	Prostate
ALCP	ENSG00000196152.10	ZNF79	-1.19	-0.01	2.32E-01	0.02	0.10	1.68E-05	39	46	46	6.60E-01	Prostate
ALCP	ENSG00000198677.10	TTC37	1.19	0.07	2.33E-01	0.00	0.15	9.78E-08	8	16	16	6.61E-01	Prostate
ALCP	ENSG00000116095.10	PLEKHA3	1.19	0.07	2.33E-01	0.00	0.03	3.47E-02	10	14	14	6.61E-01	Prostate
ALCP	ENSG00000109794.13	FAM149A	1.19	0.04	2.33E-01	0.00	0.27	3.79E-14	10	30	30	6.62E-01	Prostate
ALCP	ENSG00000235209.1	CTA-150C2.13	1.19	0.03	2.34E-01	0.00	0.24	1.08E-12	3	32	32	6.62E-01	Prostate
ALCP	ENSG00000163531.15	NFASC	1.19	0.01	2.34E-01	0.01	0.14	5.00E-08	45	58	58	6.62E-01	Prostate
ALCP	ENSG00000139154.14	AEBP2	-1.19	-0.18	2.34E-01	0.00	0.06	1.36E-03	4	15	15	6.62E-01	Prostate
ALCP	ENSG00000183813.6	CCR4	1.19	0.02	2.35E-01	0.01	0.03	2.27E-02	14	33	33	6.63E-01	Prostate
ALCP	ENSG00000066855.15	MTFR1	-1.19	-0.03	2.35E-01	0.00	0.03	3.32E-02	8	9	9	6.63E-01	Prostate
ALCP	ENSG00000161798.6	AQP5	-1.19	-0.02	2.35E-01	0.00	0.02	4.83E-02	3	8	8	6.63E-01	Prostate
ALCP	ENSG00000204257.14	HLA-DMA	-1.19	-0.05	2.35E-01	0.00	0.07	3.88E-04	12	27	27	6.63E-01	Prostate
ALCP	ENSG00000183386.9	FHL3	-1.19	-0.04	2.35E-01	0.00	0.08	7.56E-05	5	11	11	6.63E-01	Prostate
ALCP	ENSG00000182858.13	ALG12	1.19	0.01	2.35E-01	0.01	0.07	2.94E-04	23	26	26	6.63E-01	Prostate
ALCP	ENSG00000260331.1	RP11-111J6.2	-1.19	-0.02	2.35E-01	0.01	0.03	1.75E-02	31	38	38	6.63E-01	Prostate
ALCP	ENSG00000197747.8	S100A10	-1.19	-0.01	2.36E-01	0.01	0.07	4.08E-04	31	39	39	6.63E-01	Prostate
ALCP	ENSG00000175216.14	CKAP5	1.19	0.03	2.36E-01	0.00	0.04	1.27E-02	4	4	4	6.63E-01	Prostate
ALCP	ENSG00000230487.7	PSMG3-AS1	1.19	0.01	2.36E-01	0.01	0.07	4.95E-04	11	25	25	6.63E-01	Prostate
ALCP	ENSG00000205277.9	MUC12	-1.19	-0.55	2.36E-01	0.00	0.03	1.76E-02	1	8	8	6.63E-01	Prostate
ALCP	ENSG00000103351.12	CLUAP1	-1.18	-0.01	2.36E-01	0.04	0.37	2.00E-20	2	4	4	6.63E-01	Prostate
ALCP	ENSG00000272626.1	RP11-468N14.13	1.18	0.01	2.37E-01	0.01	0.03	1.66E-02	28	81	81	6.63E-01	Prostate
ALCP	ENSG00000267612.1	CTD-3116E22.7	1.18	0.03	2.37E-01	0.00	0.05	4.21E-03	12	14	14	6.63E-01	Prostate
ALCP	ENSG00000146007.10	ZMAT2	1.18	0.01	2.37E-01	0.01	0.07	3.08E-04	19	41	41	6.63E-01	Prostate
ALCP	ENSG00000163820.14	FYCO1	-1.18	-0.02	2.37E-01	0.00	0.03	2.68E-02	10	26	26	6.63E-01	Prostate
ALCP	ENSG00000268555.1	RP11-678G14.3	-1.18	-0.02	2.37E-01	0.01	0.25	1.14E-13	14	30	30	6.63E-01	Prostate
ALCP	ENSG00000213988.10	ZNF90	-1.18	-0.09	2.37E-01	0.00	0.08	1.41E-04	5	21	21	6.63E-01	Prostate
ALCP	ENSG00000270777.1	RP11-103J8.2	1.18	0.01	2.37E-01	0.02	0.03	1.28E-02	32	68	68	6.63E-01	Prostate
ALCP	ENSG00000130427.2	EPO	-1.18	-0.01	2.38E-01	0.02	0.05	1.81E-03	19	31	31	6.64E-01	Prostate
ALCP	ENSG00000147439.12	BIN3	-1.18	-0.02	2.39E-01	0.01	0.09	2.36E-05	5	10	10	6.65E-01	Prostate
ALCP	ENSG00000134480.13	CCNH	-1.18	-0.03	2.39E-01	0.00	0.02	4.39E-02	7	21	21	6.65E-01	Prostate
ALCP	ENSG00000177839.6	PCDHB9	1.18	0.02	2.39E-01	0.00	0.03	3.56E-02	27	42	42	6.65E-01	Prostate
ALCP	ENSG00000146729.9	GBAS	-1.18	-0.02	2.39E-01	0.00	0.06	7.97E-04	4	8	8	6.65E-01	Prostate
ALCP	ENSG00000235997.2	LINC01936	1.18	0.01	2.39E-01	0.01	0.02	4.73E-02	30	53	53	6.65E-01	Prostate
ALCP	ENSG00000273203.1	AC006946.16	1.18	0.01	2.39E-01	0.01	0.14	4.41E-07	8	30	30	6.65E-01	Prostate
ALCP	ENSG00000122741.15	DCAF10	-1.17	-0.01	2.40E-01	0.02	0.10	1.79E-05	34	84	84	6.67E-01	Prostate
ALCP	ENSG00000214026.10	MRPL23	-1.17	0.00	2.41E-01	0.08	0.19	2.00E-09	20	60	60	6.67E-01	Prostate
ALCP	ENSG00000274070.1	GATSL2	1.17	0.01	2.41E-01	0.01	0.13	4.80E-07	15	35	35	6.67E-01	Prostate
ALCP	ENSG00000049247.13	UTS2	-1.17	-0.01	2.42E-01	0.01	0.03	2.39E-02	14	36	36	6.67E-01	Prostate
ALCP	ENSG00000112041.12	TULP1	1.17	0.01	2.42E-01	0.01	0.10	1.47E-05	6	11	11	6.67E-01	Prostate
ALCP	ENSG00000116679.15	IVNS1ABP	-1.17	-0.02	2.42E-01	0.00	0.02	4.44E-02	9	25	25	6.67E-01	Prostate
ALCP	ENSG00000260011.2	RP13-20L14.1	1.17	0.01	2.42E-01	0.01	0.06	4.78E-04	23	37	37	6.67E-01	Prostate
ALCP	ENSG00000133265.10	HSPBP1	-1.17	-0.05	2.42E-01	0.00	0.04	7.41E-03	8	11	11	6.67E-01	Prostate
ALCP	ENSG00000100714.15	MTHFD1	-1.17	-0.01	2.42E-01	0.01	0.18	4.22E-09	11	13	13	6.67E-01	Prostate
ALCP	ENSG00000204305.13	AGER	-1.17	-0.03	2.42E-01	0.00	0.05	3.09E-03	11	13	13	6.67E-01	Prostate
ALCP	ENSG00000115718.17	PROC	-1.17	-0.02	2.43E-01	0.01	0.07	3.77E-04	27	39	39	6.67E-01	Prostate
ALCP	ENSG00000160117.14	ANKLE1	-1.17	-0.02	2.43E-01	0.00	0.04	1.01E-02	4	7	7	6.67E-01	Prostate
ALCP	ENSG00000142669.14	SH3BGRL3	1.17	0.02	2.43E-01	0.00	0.04	6.38E-03	6	12	12	6.67E-01	Prostate
ALCP	ENSG00000115145.9	STAM2	-1.17	-0.02	2.43E-01	0.01	0.05	4.87E-03	23	43	43	6.67E-01	Prostate
ALCP	ENSG00000163106.10	HPGDS	1.17	0.26	2.43E-01	0.00	0.05	3.32E-03	3	14	14	6.67E-01	Prostate
ALCP	ENSG00000272002.1	RP11-557L19.1	1.17	0.01	2.43E-01	0.01	0.04	1.21E-02	19	43	43	6.67E-01	Prostate
ALCP	ENSG00000179913.10	B3GNT3	-1.17	-0.03	2.43E-01	0.00	0.07	3.34E-04	5	16	16	6.67E-01	Prostate
ALCP	ENSG00000108771.12	DHX58	1.17	0.01	2.44E-01	0.02	0.24	7.27E-12	27	47	47	6.67E-01	Prostate
ALCP	ENSG00000238198.1	RP11-31F15.2	1.17	0.05	2.44E-01	0.00	0.16	3.73E-08	2	19	19	6.67E-01	Prostate
ALCP	ENSG00000120451.10	SNX19	-1.17	0.00	2.44E-01	0.13	0.58	7.01E-39	40	53	53	6.67E-01	Prostate
ALCP	ENSG00000249267.6	LINC00939	-1.16	-0.06	2.44E-01	0.00	0.20	6.13E-10	16	39	39	6.67E-01	Prostate
ALCP	ENSG00000211455.7	STK38L	1.16	0.02	2.44E-01	0.00	0.06	1.25E-03	19	23	23	6.67E-01	Prostate
ALCP	ENSG00000102886.14	GDPD3	1.16	0.05	2.44E-01	0.00	0.05	4.08E-03	4	12	12	6.67E-01	Prostate
ALCP	ENSG00000011485.14	PPP5C	1.16	0.02	2.44E-01	0.01	0.05	2.29E-03	19	28	28	6.67E-01	Prostate
ALCP	ENSG00000086061.15	DNAJA1	-1.16	-0.06	2.45E-01	0.00	0.06	1.24E-03	2	25	25	6.67E-01	Prostate
ALCP	ENSG00000160948.13	VPS28	-1.16	-0.03	2.45E-01	0.00	0.19	3.33E-10	7	25	25	6.67E-01	Prostate
ALCP	ENSG00000148468.16	FAM171A1	-1.16	-0.03	2.45E-01	0.00	0.11	5.85E-06	6	21	21	6.67E-01	Prostate
ALCP	ENSG00000227403.1	LINC01806	-1.16	-0.01	2.45E-01	0.03	0.33	3.41E-18	43	79	79	6.67E-01	Prostate
ALCP	ENSG00000133243.8	BTBD2	-1.16	-0.03	2.45E-01	0.00	0.09	3.26E-05	5	11	11	6.67E-01	Prostate
ALCP	ENSG00000072858.10	SIDT1	-1.16	-0.07	2.45E-01	0.00	0.02	4.28E-02	4	8	8	6.67E-01	Prostate
ALCP	ENSG00000268658.5	LINC00664	-1.16	-0.01	2.45E-01	0.01	0.24	1.65E-12	25	44	44	6.67E-01	Prostate
ALCP	ENSG00000214872.8	SMTNL1	-1.16	-0.01	2.45E-01	0.02	0.13	3.82E-07	15	18	18	6.67E-01	Prostate
ALCP	ENSG00000272156.1	RP11-477N3.1	-1.16	-0.01	2.46E-01	0.02	0.11	5.46E-06	25	47	47	6.67E-01	Prostate
ALCP	ENSG00000204516.9	MICB	-1.16	-0.01	2.46E-01	0.01	0.18	2.56E-09	44	57	57	6.67E-01	Prostate
ALCP	ENSG00000262089.1	RP11-589P10.5	-1.16	-0.04	2.46E-01	0.00	0.05	2.61E-03	6	20	20	6.67E-01	Prostate
ALCP	ENSG00000241399.6	CD302	-1.16	-0.03	2.46E-01	0.00	0.02	4.85E-02	8	8	8	6.68E-01	Prostate
ALCP	ENSG00000145736.14	GTF2H2	1.16	0.01	2.46E-01	0.01	0.26	2.63E-13	4	23	23	6.68E-01	Prostate
ALCP	ENSG00000135835.11	KIAA1614	1.16	0.10	2.47E-01	0.00	0.03	3.32E-02	5	11	11	6.68E-01	Prostate
ALCP	ENSG00000164414.17	SLC35A1	1.16	0.01	2.47E-01	0.00	0.10	1.41E-05	4	10	10	6.69E-01	Prostate
ALCP	ENSG00000125734.15	GPR108	-1.16	-0.01	2.47E-01	0.01	0.14	2.33E-07	22	36	36	6.69E-01	Prostate
ALCP	ENSG00000228065.10	LINC01515	-1.16	-0.01	2.47E-01	0.02	0.20	2.31E-10	11	36	36	6.69E-01	Prostate
ALCP	ENSG00000247373.3	RP11-486O12.2	1.16	0.05	2.48E-01	0.00	0.03	2.48E-02	6	7	7	6.69E-01	Prostate
ALCP	ENSG00000130203.9	APOE	1.15	0.01	2.48E-01	0.01	0.09	4.59E-05	20	27	27	6.71E-01	Prostate
ALCP	ENSG00000163041.9	H3F3A	1.15	0.00	2.49E-01	0.05	0.30	6.72E-16	30	44	44	6.71E-01	Prostate
ALCP	ENSG00000149054.15	ZNF215	-1.15	-0.02	2.49E-01	0.00	0.03	2.16E-02	11	22	22	6.71E-01	Prostate
ALCP	ENSG00000060491.16	OGFR	-1.15	-0.03	2.49E-01	0.00	0.07	2.82E-04	1	7	7	6.71E-01	Prostate
ALCP	ENSG00000251676.1	RP11-614F17.2	1.15	0.01	2.49E-01	0.01	0.07	4.45E-04	34	45	45	6.71E-01	Prostate
ALCP	ENSG00000136861.17	CDK5RAP2	-1.15	-0.01	2.50E-01	0.01	0.09	1.02E-04	20	25	25	6.72E-01	Prostate
ALCP	ENSG00000117834.12	SLC5A9	-1.15	-0.01	2.50E-01	0.01	0.15	2.69E-08	10	23	23	6.72E-01	Prostate
ALCP	ENSG00000142459.8	EVI5L	-1.15	-0.04	2.50E-01	0.00	0.06	1.60E-03	11	18	18	6.72E-01	Prostate
ALCP	ENSG00000270127.2	RP11-526I2.5	1.15	0.00	2.50E-01	0.11	0.60	3.23E-43	44	62	62	6.72E-01	Prostate
ALCP	ENSG00000250101.1	RP11-1252I4.2	-1.15	-0.08	2.52E-01	0.00	0.03	2.33E-02	2	8	8	6.75E-01	Prostate
ALCP	ENSG00000071054.16	MAP4K4	-1.15	-0.03	2.52E-01	0.00	0.05	2.19E-03	11	29	29	6.75E-01	Prostate
ALCP	ENSG00000188493.14	C19orf54	-1.15	-0.02	2.52E-01	0.00	0.10	1.06E-05	3	6	6	6.76E-01	Prostate
ALCP	ENSG00000205611.4	LINC01597	-1.15	-0.09	2.52E-01	0.00	0.13	6.76E-07	3	32	32	6.76E-01	Prostate
ALCP	ENSG00000166710.17	B2M	1.14	0.03	2.53E-01	0.00	0.03	1.23E-02	2	13	13	6.77E-01	Prostate
ALCP	ENSG00000160216.18	AGPAT3	1.14	0.01	2.53E-01	0.01	0.07	3.06E-04	27	77	77	6.77E-01	Prostate
ALCP	ENSG00000128928.8	IVD	1.14	0.01	2.54E-01	0.01	0.15	6.72E-08	7	7	7	6.78E-01	Prostate
ALCP	ENSG00000170703.15	TTLL6	1.14	0.03	2.54E-01	0.00	0.05	4.83E-03	11	16	16	6.79E-01	Prostate
ALCP	ENSG00000139624.12	CERS5	1.14	0.01	2.54E-01	0.02	0.13	8.50E-07	18	23	23	6.79E-01	Prostate
ALCP	ENSG00000167460.14	TPM4	-1.14	-0.12	2.55E-01	0.00	0.07	6.79E-04	8	12	12	6.79E-01	Prostate
ALCP	ENSG00000106686.16	SPATA6L	1.14	0.01	2.55E-01	0.01	0.13	3.66E-07	16	39	39	6.79E-01	Prostate
ALCP	ENSG00000272316.1	XXbac-BPGBPG55C20.2	1.14	0.05	2.55E-01	0.00	0.12	1.60E-06	10	24	24	6.80E-01	Prostate
ALCP	ENSG00000138468.15	SENP7	-1.14	-0.02	2.55E-01	0.00	0.05	3.42E-03	79	105	105	6.80E-01	Prostate
ALCP	ENSG00000161692.17	DBF4B	1.14	0.05	2.56E-01	0.00	0.36	9.57E-20	7	22	22	6.81E-01	Prostate
ALCP	ENSG00000266970.1	RP11-806H10.4	-1.14	-0.01	2.56E-01	0.01	0.07	3.44E-04	43	86	86	6.81E-01	Prostate
ALCP	ENSG00000121933.18	TMIGD3	-1.14	-0.03	2.56E-01	0.00	0.05	3.14E-03	3	9	9	6.81E-01	Prostate
ALCP	ENSG00000197140.14	ADAM32	-1.14	-0.01	2.56E-01	0.01	0.24	1.28E-12	16	34	34	6.81E-01	Prostate
ALCP	ENSG00000238142.1	RP11-108M9.4	-1.13	-0.07	2.57E-01	0.00	0.07	4.67E-04	3	12	12	6.81E-01	Prostate
ALCP	ENSG00000224635.1	RP4-564F22.5	1.13	0.02	2.57E-01	0.00	0.42	3.08E-24	16	41	41	6.81E-01	Prostate
ALCP	ENSG00000260653.5	RP11-114G11.5	-1.13	-0.02	2.57E-01	0.00	0.09	6.73E-05	32	61	61	6.81E-01	Prostate
ALCP	ENSG00000133114.17	GPALPP1	-1.13	-0.01	2.57E-01	0.01	0.04	5.36E-03	45	76	76	6.81E-01	Prostate
ALCP	ENSG00000169436.16	COL22A1	1.13	0.01	2.57E-01	0.02	0.14	2.43E-07	32	53	53	6.81E-01	Prostate
ALCP	ENSG00000135953.10	MFSD9	-1.13	-0.08	2.57E-01	0.00	0.04	8.85E-03	2	6	6	6.81E-01	Prostate
ALCP	ENSG00000176692.5	FOXC2	-1.13	-0.01	2.58E-01	0.00	0.03	1.95E-02	12	19	19	6.82E-01	Prostate
ALCP	ENSG00000204536.13	CCHCR1	-1.13	-0.06	2.58E-01	0.00	0.23	4.48E-12	16	31	31	6.82E-01	Prostate
ALCP	ENSG00000198077.10	CYP2A7	1.13	0.05	2.58E-01	0.00	0.06	6.85E-04	3	9	9	6.83E-01	Prostate
ALCP	ENSG00000226180.3	RP11-278A23.1	1.13	0.02	2.59E-01	0.00	0.12	2.53E-06	9	19	19	6.83E-01	Prostate
ALCP	ENSG00000139343.10	SNRPF	-1.13	-0.02	2.60E-01	0.00	0.03	2.56E-02	19	34	34	6.85E-01	Prostate
ALCP	ENSG00000160185.14	UBASH3A	-1.13	-0.01	2.60E-01	0.01	0.06	1.23E-03	8	14	14	6.86E-01	Prostate
ALCP	ENSG00000241973.10	PI4KA	1.13	0.02	2.60E-01	0.00	0.30	6.23E-16	27	57	57	6.86E-01	Prostate
ALCP	ENSG00000179528.15	LBX2	-1.12	-0.01	2.61E-01	0.03	0.10	2.51E-05	22	50	50	6.87E-01	Prostate
ALCP	ENSG00000121903.14	ZSCAN20	1.12	0.02	2.61E-01	0.00	0.09	3.49E-05	5	16	16	6.88E-01	Prostate
ALCP	ENSG00000140471.16	LINS1	-1.12	-0.01	2.62E-01	0.01	0.15	1.14E-07	30	52	52	6.88E-01	Prostate
ALCP	ENSG00000012779.10	ALOX5	-1.12	-0.03	2.62E-01	0.00	0.07	3.00E-04	11	22	22	6.88E-01	Prostate
ALCP	ENSG00000114988.11	LMAN2L	-1.12	-0.03	2.63E-01	0.00	0.06	1.08E-03	10	15	15	6.89E-01	Prostate
ALCP	ENSG00000182853.11	VMO1	1.12	0.11	2.63E-01	0.00	0.10	2.29E-05	2	40	40	6.89E-01	Prostate
ALCP	ENSG00000204644.9	ZFP57	1.12	0.02	2.63E-01	0.01	0.51	3.98E-31	17	30	30	6.89E-01	Prostate
ALCP	ENSG00000254689.1	RP11-354A14.1	-1.12	-0.01	2.63E-01	0.01	0.03	2.26E-02	20	38	38	6.90E-01	Prostate
ALCP	ENSG00000130158.13	DOCK6	-1.12	-0.03	2.64E-01	0.00	0.08	7.72E-05	7	20	20	6.91E-01	Prostate
ALCP	ENSG00000158941.16	CCAR2	-1.12	-0.07	2.64E-01	0.00	0.07	5.74E-04	3	9	9	6.91E-01	Prostate
ALCP	ENSG00000169683.7	LRRC45	-1.12	-0.04	2.64E-01	0.00	0.09	9.35E-05	6	18	18	6.91E-01	Prostate
ALCP	ENSG00000167103.11	PIP5KL1	1.12	0.02	2.65E-01	0.00	0.03	1.66E-02	4	9	9	6.92E-01	Prostate
ALCP	ENSG00000197013.9	ZNF429	-1.11	-0.01	2.65E-01	0.02	0.23	4.84E-12	28	56	56	6.92E-01	Prostate
ALCP	ENSG00000129595.12	EPB41L4A	1.11	0.01	2.65E-01	0.02	0.18	4.32E-09	17	32	32	6.92E-01	Prostate
ALCP	ENSG00000136295.14	TTYH3	1.11	0.79	2.65E-01	0.00	0.03	3.85E-02	5	9	9	6.92E-01	Prostate
ALCP	ENSG00000115446.11	UNC50	-1.11	-0.02	2.66E-01	0.01	0.03	3.26E-02	17	19	19	6.92E-01	Prostate
ALCP	ENSG00000128944.13	KNSTRN	-1.11	0.00	2.66E-01	0.05	0.35	1.40E-18	9	10	10	6.92E-01	Prostate
ALCP	ENSG00000146707.14	POMZP3	-1.11	0.00	2.66E-01	0.14	0.46	9.04E-27	26	58	58	6.92E-01	Prostate
ALCP	ENSG00000161328.10	LRRC56	-1.11	-0.01	2.66E-01	0.01	0.12	3.31E-06	25	48	48	6.92E-01	Prostate
ALCP	ENSG00000179119.14	SPTY2D1	-1.11	-0.01	2.66E-01	0.01	0.02	3.60E-02	24	45	45	6.92E-01	Prostate
ALCP	ENSG00000272525.1	RP11-79P5.9	1.11	0.02	2.67E-01	0.00	0.06	6.57E-04	7	28	28	6.93E-01	Prostate
ALCP	ENSG00000234928.1	LINC01659	-1.11	-0.01	2.67E-01	0.01	0.26	2.34E-13	23	40	40	6.93E-01	Prostate
ALCP	ENSG00000066230.10	SLC9A3	-1.11	-0.01	2.67E-01	0.01	0.25	2.68E-13	28	45	45	6.93E-01	Prostate
ALCP	ENSG00000065621.14	GSTO2	1.11	0.02	2.67E-01	0.01	0.08	5.58E-05	15	36	36	6.93E-01	Prostate
ALCP	ENSG00000156414.18	TDRD9	-1.11	-0.01	2.67E-01	0.04	0.15	2.75E-08	21	22	22	6.93E-01	Prostate
ALCP	ENSG00000267575.6	CTC-459F4.3	1.11	0.02	2.68E-01	0.00	0.09	3.87E-05	18	29	29	6.94E-01	Prostate
ALCP	ENSG00000267666.2	AC004156.3	-1.10	-0.09	2.69E-01	0.00	0.09	5.16E-05	1	11	11	6.97E-01	Prostate
ALCP	ENSG00000125945.14	ZNF436	1.10	0.00	2.70E-01	0.12	0.38	7.27E-22	16	22	22	6.98E-01	Prostate
ALCP	ENSG00000169914.5	OTUD3	-1.10	-0.01	2.70E-01	0.01	0.10	2.26E-05	23	26	26	6.98E-01	Prostate
ALCP	ENSG00000165181.16	C9orf84	-1.10	-0.15	2.70E-01	0.00	0.04	5.46E-03	1	2	2	6.98E-01	Prostate
ALCP	ENSG00000240344.8	PPIL3	1.10	0.00	2.70E-01	0.13	0.46	4.49E-27	56	64	64	6.98E-01	Prostate
ALCP	ENSG00000157368.10	IL34	1.10	0.02	2.71E-01	0.00	0.11	5.23E-06	7	22	22	6.99E-01	Prostate
ALCP	ENSG00000148358.19	GPR107	1.10	0.02	2.71E-01	0.00	0.03	2.85E-02	6	17	17	6.99E-01	Prostate
ALCP	ENSG00000136104.19	RNASEH2B	-1.10	-0.01	2.71E-01	0.01	0.07	2.61E-04	17	23	23	6.99E-01	Prostate
ALCP	ENSG00000174844.14	DNAH12	-1.10	-0.05	2.72E-01	0.00	0.04	1.27E-02	5	6	6	7.00E-01	Prostate
ALCP	ENSG00000144746.6	ARL6IP5	-1.10	-0.21	2.72E-01	0.00	0.09	2.42E-05	1	3	3	7.00E-01	Prostate
ALCP	ENSG00000232386.9	RP11-66B24.2	-1.10	-0.10	2.72E-01	0.00	0.06	1.20E-03	2	12	12	7.00E-01	Prostate
ALCP	ENSG00000059378.12	PARP12	-1.10	-0.09	2.73E-01	0.00	0.09	4.19E-05	3	11	11	7.00E-01	Prostate
ALCP	ENSG00000102802.9	MEDAG	1.10	2.17	2.73E-01	0.00	0.03	1.55E-02	1	16	16	7.00E-01	Prostate
ALCP	ENSG00000189431.7	RASSF10	1.10	0.04	2.73E-01	0.00	0.04	1.21E-02	3	7	7	7.00E-01	Prostate
ALCP	ENSG00000186814.13	ZSCAN30	1.10	0.16	2.73E-01	0.00	0.03	3.68E-02	11	19	19	7.00E-01	Prostate
ALCP	ENSG00000103932.11	RPAP1	1.10	0.01	2.73E-01	0.02	0.14	4.30E-07	20	40	40	7.00E-01	Prostate
ALCP	ENSG00000057593.13	F7	1.10	0.01	2.73E-01	0.01	0.06	1.09E-03	10	19	19	7.00E-01	Prostate
ALCP	ENSG00000186567.12	CEACAM19	1.09	0.02	2.74E-01	0.00	0.26	1.63E-13	31	42	42	7.00E-01	Prostate
ALCP	ENSG00000103260.8	METRN	1.09	0.04	2.74E-01	0.00	0.04	1.11E-02	1	1	1	7.00E-01	Prostate
ALCP	ENSG00000060642.10	PIGV	1.09	0.01	2.74E-01	0.01	0.04	9.93E-03	41	88	88	7.00E-01	Prostate
ALCP	ENSG00000137944.17	KYAT3	1.09	0.01	2.74E-01	0.02	0.14	5.71E-07	29	42	42	7.00E-01	Prostate
ALCP	ENSG00000166509.10	CLEC3A	1.09	0.01	2.74E-01	0.01	0.15	3.43E-08	8	12	12	7.00E-01	Prostate
ALCP	ENSG00000157315.4	TMED6	1.09	0.01	2.74E-01	0.01	0.04	5.73E-03	8	19	19	7.01E-01	Prostate
ALCP	ENSG00000274419.6	TBC1D3D	-1.09	-0.02	2.75E-01	0.00	0.28	2.66E-14	11	41	41	7.01E-01	Prostate
ALCP	ENSG00000103852.12	TTC23	-1.09	-0.01	2.76E-01	0.01	0.06	1.01E-03	22	77	77	7.02E-01	Prostate
ALCP	ENSG00000145743.15	FBXL17	-1.09	-0.08	2.76E-01	0.00	0.10	1.08E-05	4	8	8	7.02E-01	Prostate
ALCP	ENSG00000131899.10	LLGL1	1.09	0.02	2.76E-01	0.00	0.08	2.18E-04	22	22	22	7.02E-01	Prostate
ALCP	ENSG00000029363.16	BCLAF1	-1.09	-0.03	2.76E-01	0.00	0.05	4.16E-03	8	16	16	7.02E-01	Prostate
ALCP	ENSG00000142534.6	RPS11	1.09	0.02	2.76E-01	0.00	0.06	1.02E-03	12	15	15	7.02E-01	Prostate
ALCP	ENSG00000198755.10	RPL10A	-1.09	-0.03	2.77E-01	0.00	0.04	4.56E-03	4	6	6	7.02E-01	Prostate
ALCP	ENSG00000273061.1	CDC37L1-AS1	1.09	0.03	2.77E-01	0.00	0.03	1.47E-02	2	7	7	7.02E-01	Prostate
ALCP	ENSG00000185522.8	LMNTD2	-1.09	-0.01	2.77E-01	0.01	0.05	3.36E-03	12	31	31	7.02E-01	Prostate
ALCP	ENSG00000152359.14	POC5	-1.09	-0.01	2.77E-01	0.03	0.18	6.49E-09	30	63	63	7.02E-01	Prostate
ALCP	ENSG00000115232.13	ITGA4	-1.09	-0.01	2.77E-01	0.01	0.09	8.48E-05	67	74	74	7.02E-01	Prostate
ALCP	ENSG00000242441.7	GTF2A1L	1.09	0.02	2.78E-01	0.00	0.56	3.39E-36	10	25	25	7.02E-01	Prostate
ALCP	ENSG00000164535.14	DAGLB	-1.09	-0.01	2.78E-01	0.02	0.28	1.50E-14	6	13	13	7.02E-01	Prostate
ALCP	ENSG00000103335.21	PIEZO1	1.08	0.01	2.78E-01	0.01	0.08	1.13E-04	14	22	22	7.02E-01	Prostate
ALCP	ENSG00000160785.13	SLC25A44	-1.08	-0.04	2.78E-01	0.00	0.11	9.86E-06	10	15	15	7.02E-01	Prostate
ALCP	ENSG00000172296.12	SPTLC3	1.08	0.01	2.78E-01	0.00	0.12	3.51E-06	15	24	24	7.02E-01	Prostate
ALCP	ENSG00000181778.4	TMEM252	-1.08	-0.04	2.78E-01	0.00	0.07	5.75E-04	12	21	21	7.02E-01	Prostate
ALCP	ENSG00000214253.8	FIS1	1.08	0.01	2.78E-01	0.01	0.17	1.93E-08	30	47	47	7.02E-01	Prostate
ALCP	ENSG00000172123.12	SLFN12	-1.08	-0.01	2.78E-01	0.01	0.07	1.23E-04	13	18	18	7.02E-01	Prostate
ALCP	ENSG00000250091.2	DNAH10OS	-1.08	-0.07	2.79E-01	0.00	0.14	4.94E-07	3	18	18	7.03E-01	Prostate
ALCP	ENSG00000174405.13	LIG4	-1.08	-0.01	2.79E-01	0.01	0.05	2.29E-03	30	33	33	7.03E-01	Prostate
ALCP	ENSG00000226124.6	FTCDNL1	1.08	0.01	2.79E-01	0.02	0.25	7.51E-13	5	11	11	7.03E-01	Prostate
ALCP	ENSG00000168961.16	LGALS9	1.08	0.09	2.80E-01	0.00	0.03	1.30E-02	15	32	32	7.03E-01	Prostate
ALCP	ENSG00000123191.14	ATP7B	-1.08	-0.01	2.80E-01	0.02	0.12	1.84E-06	28	39	39	7.03E-01	Prostate
ALCP	ENSG00000203666.12	EFCAB2	1.08	0.02	2.80E-01	0.00	0.33	6.02E-18	13	42	42	7.03E-01	Prostate
ALCP	ENSG00000257219.5	RP11-54A9.1	1.08	0.08	2.80E-01	0.00	0.07	3.58E-04	9	18	18	7.03E-01	Prostate
ALCP	ENSG00000251369.8	ZNF550	-1.08	-0.01	2.80E-01	0.01	0.22	2.65E-11	9	24	24	7.03E-01	Prostate
ALCP	ENSG00000273198.1	GS1-304P7.3	-1.08	-0.01	2.80E-01	0.02	0.05	3.18E-03	38	48	48	7.03E-01	Prostate
ALCP	ENSG00000104979.8	C19orf53	-1.08	-0.08	2.81E-01	0.00	0.05	2.68E-03	2	7	7	7.03E-01	Prostate
ALCP	ENSG00000229246.1	LINC00377	1.08	0.01	2.81E-01	0.04	0.16	3.08E-08	15	22	22	7.03E-01	Prostate
ALCP	ENSG00000226266.6	AC009961.3	1.08	0.01	2.81E-01	0.02	0.18	3.00E-09	36	57	57	7.04E-01	Prostate
ALCP	ENSG00000197632.8	SERPINB2	1.08	0.02	2.81E-01	0.00	0.02	4.10E-02	2	4	4	7.04E-01	Prostate
ALCP	ENSG00000105497.7	ZNF175	-1.08	-0.01	2.82E-01	0.01	0.15	1.81E-07	34	66	66	7.04E-01	Prostate
ALCP	ENSG00000188811.13	NHLRC3	-1.08	-0.06	2.82E-01	0.00	0.04	6.09E-03	1	7	7	7.04E-01	Prostate
ALCP	ENSG00000197558.11	SSPO	1.08	0.03	2.82E-01	0.00	0.11	4.19E-06	3	14	14	7.04E-01	Prostate
ALCP	ENSG00000205221.12	VIT	1.08	0.02	2.82E-01	0.00	0.07	3.81E-04	2	4	4	7.04E-01	Prostate
ALCP	ENSG00000236383.8	LINC00854	1.07	0.06	2.84E-01	0.00	0.06	7.99E-04	7	21	21	7.07E-01	Prostate
ALCP	ENSG00000163833.7	FBXO40	-1.07	-0.02	2.84E-01	0.00	0.03	1.98E-02	8	16	16	7.07E-01	Prostate
ALCP	ENSG00000115423.18	DNAH6	1.07	0.03	2.84E-01	0.00	0.20	8.93E-10	11	17	17	7.08E-01	Prostate
ALCP	ENSG00000114779.19	ABHD14B	-1.07	-0.01	2.84E-01	0.00	0.07	2.69E-04	4	6	6	7.08E-01	Prostate
ALCP	ENSG00000128039.10	SRD5A3	-1.07	0.00	2.84E-01	0.05	0.18	4.94E-09	51	114	114	7.08E-01	Prostate
ALCP	ENSG00000167595.14	PROSER3	1.07	0.01	2.85E-01	0.01	0.16	6.09E-08	21	32	32	7.08E-01	Prostate
ALCP	ENSG00000246898.1	LINC00920	-1.07	-0.04	2.85E-01	0.00	0.29	3.60E-15	3	15	15	7.08E-01	Prostate
ALCP	ENSG00000100218.11	RSPH14	1.07	0.01	2.85E-01	0.00	0.03	2.44E-02	19	75	75	7.09E-01	Prostate
ALCP	ENSG00000100106.19	TRIOBP	1.07	0.21	2.86E-01	0.00	0.07	3.39E-04	2	19	19	7.09E-01	Prostate
ALCP	ENSG00000143549.19	TPM3	1.07	0.02	2.86E-01	0.00	0.04	5.63E-03	13	25	25	7.09E-01	Prostate
ALCP	ENSG00000103184.11	SEC14L5	1.07	0.03	2.86E-01	0.00	0.03	3.02E-02	3	4	4	7.09E-01	Prostate
ALCP	ENSG00000167895.14	TMC8	-1.07	-0.04	2.86E-01	0.00	0.08	5.97E-05	9	14	14	7.09E-01	Prostate
ALCP	ENSG00000272849.1	RP11-347I19.8	-1.07	-0.01	2.86E-01	0.03	0.09	4.67E-05	47	63	63	7.09E-01	Prostate
ALCP	ENSG00000231574.5	LINC02015	1.07	0.02	2.86E-01	0.00	0.02	4.32E-02	13	33	33	7.09E-01	Prostate
ALCP	ENSG00000144026.11	ZNF514	1.07	0.02	2.86E-01	0.01	0.28	8.31E-15	9	38	38	7.09E-01	Prostate
ALCP	ENSG00000175189.3	INHBC	1.06	0.03	2.87E-01	0.00	0.03	1.89E-02	11	20	20	7.10E-01	Prostate
ALCP	ENSG00000169738.7	DCXR	1.06	0.01	2.88E-01	0.01	0.08	2.26E-04	24	50	50	7.12E-01	Prostate
ALCP	ENSG00000077312.8	SNRPA	1.06	0.08	2.89E-01	0.00	0.04	5.66E-03	3	13	13	7.13E-01	Prostate
ALCP	ENSG00000149503.12	INCENP	-1.06	-0.02	2.89E-01	0.00	0.05	2.79E-03	10	27	27	7.13E-01	Prostate
ALCP	ENSG00000168615.11	ADAM9	-1.06	-0.01	2.89E-01	0.00	0.05	2.87E-03	31	45	45	7.13E-01	Prostate
ALCP	ENSG00000156509.13	FBXO43	1.06	0.01	2.90E-01	0.00	0.03	3.62E-02	10	15	15	7.15E-01	Prostate
ALCP	ENSG00000136048.13	DRAM1	1.06	0.03	2.90E-01	0.00	0.04	7.64E-03	6	8	8	7.15E-01	Prostate
ALCP	ENSG00000170881.4	RNF139	-1.06	-0.03	2.91E-01	0.00	0.03	1.47E-02	2	2	2	7.15E-01	Prostate
ALCP	ENSG00000130770.17	ATPIF1	-1.06	-0.04	2.91E-01	0.00	0.14	3.31E-07	3	18	18	7.16E-01	Prostate
ALCP	ENSG00000236384.7	LINC00479	-1.06	-0.01	2.91E-01	0.01	0.40	2.41E-22	9	26	26	7.16E-01	Prostate
ALCP	ENSG00000149084.12	HSD17B12	1.06	0.01	2.91E-01	0.03	0.47	1.81E-28	38	42	42	7.16E-01	Prostate
ALCP	ENSG00000243678.11	NME2	-1.06	-0.01	2.91E-01	0.03	0.25	4.22E-13	53	85	85	7.16E-01	Prostate
ALCP	ENSG00000185808.13	PIGP	1.05	0.01	2.92E-01	0.02	0.40	1.76E-21	25	39	39	7.16E-01	Prostate
ALCP	ENSG00000171700.13	RGS19	1.05	0.13	2.92E-01	0.00	0.16	4.98E-08	2	8	8	7.17E-01	Prostate
ALCP	ENSG00000188257.10	PLA2G2A	1.05	0.01	2.92E-01	0.03	0.14	1.99E-07	8	12	12	7.17E-01	Prostate
ALCP	ENSG00000171806.11	METTL18	1.05	0.00	2.93E-01	0.03	0.24	2.94E-12	155	183	183	7.17E-01	Prostate
ALCP	ENSG00000163072.15	NOSTRIN	-1.05	-0.02	2.93E-01	0.00	0.10	1.34E-05	17	32	32	7.17E-01	Prostate
ALCP	ENSG00000163378.13	EOGT	-1.05	-0.02	2.94E-01	0.00	0.02	3.93E-02	7	20	20	7.18E-01	Prostate
ALCP	ENSG00000119471.14	HSDL2	1.05	0.01	2.94E-01	0.01	0.09	3.37E-05	18	74	74	7.18E-01	Prostate
ALCP	ENSG00000141127.14	PRPSAP2	1.05	0.07	2.94E-01	0.00	0.20	4.19E-10	2	20	20	7.18E-01	Prostate
ALCP	ENSG00000095397.13	WHRN	-1.05	-0.02	2.94E-01	0.00	0.10	2.84E-05	17	22	22	7.18E-01	Prostate
ALCP	ENSG00000272130.1	RP11-360I2.1	-1.05	-0.01	2.94E-01	0.01	0.28	8.99E-15	58	88	88	7.18E-01	Prostate
ALCP	ENSG00000183134.4	PTGDR2	1.05	0.00	2.94E-01	0.07	0.06	1.31E-03	96	120	120	7.18E-01	Prostate
ALCP	ENSG00000235100.3	RP11-80H5.9	1.05	0.16	2.95E-01	0.00	0.05	2.89E-03	1	10	10	7.19E-01	Prostate
ALCP	ENSG00000083896.12	YTHDC1	1.05	0.04	2.95E-01	0.00	0.03	2.05E-02	5	9	9	7.19E-01	Prostate
ALCP	ENSG00000129484.13	PARP2	1.05	0.02	2.96E-01	0.00	0.14	5.36E-07	7	16	16	7.20E-01	Prostate
ALCP	ENSG00000005810.17	MYCBP2	1.04	0.02	2.96E-01	0.00	0.03	1.71E-02	44	49	49	7.20E-01	Prostate
ALCP	ENSG00000183250.11	LINC01547	1.04	0.02	2.96E-01	0.00	0.02	3.78E-02	7	25	25	7.20E-01	Prostate
ALCP	ENSG00000006607.13	FARP2	-1.04	-1.23	2.97E-01	0.00	0.10	3.45E-05	1	25	25	7.20E-01	Prostate
ALCP	ENSG00000175322.11	ZNF519	1.04	0.03	2.97E-01	0.00	0.32	4.89E-17	11	51	51	7.20E-01	Prostate
ALCP	ENSG00000148057.15	IDNK	-1.04	-0.03	2.97E-01	0.00	0.07	6.02E-04	21	33	33	7.20E-01	Prostate
ALCP	ENSG00000151725.11	CENPU	-1.04	-0.02	2.97E-01	0.00	0.12	2.41E-06	8	10	10	7.20E-01	Prostate
ALCP	ENSG00000179299.16	NSUN7	-1.04	-0.02	2.97E-01	0.01	0.12	2.11E-06	14	21	21	7.20E-01	Prostate
ALCP	ENSG00000276791.1	CTD-2270P14.5	-1.04	-0.01	2.97E-01	0.04	0.45	8.65E-27	20	42	42	7.20E-01	Prostate
ALCP	ENSG00000155254.12	MARVELD1	-1.04	-0.02	2.97E-01	0.00	0.19	3.78E-10	14	64	64	7.20E-01	Prostate
ALCP	ENSG00000102904.14	TSNAXIP1	-1.04	-0.01	2.98E-01	0.00	0.03	2.48E-02	8	12	12	7.20E-01	Prostate
ALCP	ENSG00000157191.19	NECAP2	-1.04	-0.01	2.98E-01	0.01	0.03	1.62E-02	13	28	28	7.20E-01	Prostate
ALCP	ENSG00000228594.3	FNDC10	1.04	0.60	2.98E-01	0.00	0.06	4.69E-04	1	5	5	7.20E-01	Prostate
ALCP	ENSG00000132128.16	LRRC41	-1.04	-0.02	2.98E-01	0.00	0.03	2.61E-02	13	41	41	7.20E-01	Prostate
ALCP	ENSG00000095002.13	MSH2	1.04	0.01	2.98E-01	0.01	0.13	5.74E-07	6	9	9	7.20E-01	Prostate
ALCP	ENSG00000281131.1	SCHLAP1	-1.04	-0.03	2.99E-01	0.00	0.05	3.03E-03	5	13	13	7.21E-01	Prostate
ALCP	ENSG00000111846.16	GCNT2	1.04	0.02	2.99E-01	0.00	0.04	8.17E-03	39	67	67	7.21E-01	Prostate
ALCP	ENSG00000178445.9	GLDC	1.04	0.00	2.99E-01	0.10	0.29	7.60E-15	11	20	20	7.21E-01	Prostate
ALCP	ENSG00000267302.5	RP11-178C3.2	-1.04	-0.01	2.99E-01	0.01	0.08	1.21E-04	31	39	39	7.21E-01	Prostate
ALCP	ENSG00000241316.6	SUCLG2-AS1	-1.04	-0.04	2.99E-01	0.00	0.05	3.50E-03	5	17	17	7.21E-01	Prostate
ALCP	ENSG00000272361.2	GS1-166A23.2	1.04	0.01	3.00E-01	0.01	0.12	1.86E-06	13	23	23	7.22E-01	Prostate
ALCP	ENSG00000213512.1	GBP7	1.04	0.00	3.00E-01	0.04	0.23	1.79E-11	7	21	21	7.22E-01	Prostate
ALCP	ENSG00000176533.12	GNG7	1.04	0.02	3.01E-01	0.00	0.03	3.23E-02	3	8	8	7.22E-01	Prostate
ALCP	ENSG00000152439.12	ZNF773	-1.04	-0.01	3.01E-01	0.01	0.15	9.83E-08	23	58	58	7.22E-01	Prostate
ALCP	ENSG00000118402.5	ELOVL4	-1.03	-0.08	3.01E-01	0.00	0.08	1.67E-04	5	9	9	7.22E-01	Prostate
ALCP	ENSG00000169871.12	TRIM56	1.03	0.02	3.01E-01	0.00	0.05	3.12E-03	4	13	13	7.22E-01	Prostate
ALCP	ENSG00000157259.6	GATAD1	-1.03	-0.02	3.01E-01	0.00	0.16	3.08E-08	29	77	77	7.22E-01	Prostate
ALCP	ENSG00000273399.2	RP11-408A13.3	1.03	0.05	3.01E-01	0.00	0.03	2.78E-02	10	34	34	7.22E-01	Prostate
ALCP	ENSG00000121957.12	GPSM2	-1.03	-0.01	3.01E-01	0.00	0.05	2.90E-03	33	47	47	7.22E-01	Prostate
ALCP	ENSG00000148082.9	SHC3	-1.03	-0.10	3.02E-01	0.00	0.02	4.10E-02	19	50	50	7.22E-01	Prostate
ALCP	ENSG00000139433.9	GLTP	-1.03	-0.02	3.02E-01	0.00	0.05	1.94E-03	8	8	8	7.22E-01	Prostate
ALCP	ENSG00000179057.13	IGSF22	1.03	0.01	3.02E-01	0.01	0.07	2.86E-04	3	14	14	7.22E-01	Prostate
ALCP	ENSG00000174749.5	C4orf32	-1.03	-0.02	3.02E-01	0.00	0.04	8.13E-03	9	18	18	7.23E-01	Prostate
ALCP	ENSG00000183032.11	SLC25A21	-1.03	-0.01	3.03E-01	0.04	0.06	6.79E-04	77	133	133	7.23E-01	Prostate
ALCP	ENSG00000100033.16	PRODH	-1.03	-0.02	3.03E-01	0.00	0.02	3.98E-02	7	25	25	7.23E-01	Prostate
ALCP	ENSG00000104983.8	CCDC61	1.03	0.01	3.04E-01	0.01	0.06	1.08E-03	11	30	30	7.24E-01	Prostate
ALCP	ENSG00000124588.19	NQO2	-1.03	0.00	3.04E-01	0.05	0.33	5.46E-17	15	43	43	7.25E-01	Prostate
ALCP	ENSG00000283674.1	RP11-419I17.1	-1.03	-0.01	3.05E-01	0.01	0.15	8.77E-08	14	39	39	7.26E-01	Prostate
ALCP	ENSG00000123360.11	PDE1B	1.03	0.01	3.05E-01	0.01	0.07	6.48E-04	46	63	63	7.26E-01	Prostate
ALCP	ENSG00000118894.14	EEF2KMT	1.03	0.03	3.05E-01	0.00	0.15	6.69E-08	5	18	18	7.27E-01	Prostate
ALCP	ENSG00000130703.15	OSBPL2	-1.02	-0.02	3.06E-01	0.00	0.06	8.99E-04	17	35	35	7.27E-01	Prostate
ALCP	ENSG00000182923.16	CEP63	1.02	0.01	3.06E-01	0.02	0.16	2.47E-08	81	126	126	7.27E-01	Prostate
ALCP	ENSG00000136819.15	C9orf78	-1.02	-0.03	3.06E-01	0.00	0.11	4.52E-06	7	20	20	7.27E-01	Prostate
ALCP	ENSG00000171903.16	CYP4F11	1.02	0.01	3.07E-01	0.01	0.59	3.24E-39	8	24	24	7.28E-01	Prostate
ALCP	ENSG00000257949.6	TEN1	-1.02	-0.01	3.07E-01	0.02	0.32	7.79E-17	9	10	10	7.28E-01	Prostate
ALCP	ENSG00000166928.10	MS4A14	-1.02	-0.01	3.07E-01	0.01	0.13	8.27E-07	9	28	28	7.28E-01	Prostate
ALCP	ENSG00000006282.20	SPATA20	1.02	0.01	3.07E-01	0.02	0.50	7.00E-31	2	6	6	7.28E-01	Prostate
ALCP	ENSG00000150630.3	VEGFC	1.02	0.01	3.07E-01	0.01	0.05	2.91E-03	11	38	38	7.28E-01	Prostate
ALCP	ENSG00000151014.5	NOCT	-1.02	-0.01	3.08E-01	0.00	0.04	5.62E-03	6	23	23	7.28E-01	Prostate
ALCP	ENSG00000213585.10	VDAC1	-1.02	-0.12	3.08E-01	0.00	0.04	5.42E-03	12	26	26	7.28E-01	Prostate
ALCP	ENSG00000174788.9	PCP2	-1.02	-0.02	3.08E-01	0.00	0.06	6.40E-04	11	13	13	7.28E-01	Prostate
ALCP	ENSG00000270074.1	RP11-351I21.11	1.02	0.02	3.08E-01	0.00	0.16	4.28E-08	1	8	8	7.28E-01	Prostate
ALCP	ENSG00000134115.12	CNTN6	1.02	0.01	3.08E-01	0.02	0.10	1.80E-05	14	25	25	7.28E-01	Prostate
ALCP	ENSG00000124780.13	KCNK17	-1.02	0.00	3.08E-01	0.07	0.26	1.70E-13	8	16	16	7.28E-01	Prostate
ALCP	ENSG00000112308.12	C6orf62	1.02	0.01	3.09E-01	0.01	0.11	7.38E-06	4	5	5	7.28E-01	Prostate
ALCP	ENSG00000236714.1	LINC01844	-1.02	-0.02	3.09E-01	0.00	0.09	4.89E-05	9	19	19	7.28E-01	Prostate
ALCP	ENSG00000116785.13	CFHR3	1.02	0.01	3.10E-01	0.02	0.15	8.37E-08	22	40	40	7.30E-01	Prostate
ALCP	ENSG00000130348.11	QRSL1	1.02	0.06	3.10E-01	0.00	0.29	3.97E-17	1	23	23	7.30E-01	Prostate
ALCP	ENSG00000146094.13	DOK3	1.02	0.01	3.10E-01	0.01	0.13	6.56E-07	26	43	43	7.30E-01	Prostate
ALCP	ENSG00000279278.1	CH17-264L24.1	-1.01	-0.02	3.10E-01	0.00	0.26	9.67E-14	2	4	4	7.30E-01	Prostate
ALCP	ENSG00000196151.10	WDSUB1	1.01	0.00	3.10E-01	0.10	0.38	2.71E-21	133	202	202	7.30E-01	Prostate
ALCP	ENSG00000140319.10	SRP14	1.01	0.01	3.11E-01	0.00	0.09	8.66E-05	9	12	12	7.30E-01	Prostate
ALCP	ENSG00000154265.15	ABCA5	1.01	0.03	3.11E-01	0.00	0.07	1.92E-04	16	36	36	7.30E-01	Prostate
ALCP	ENSG00000178381.11	ZFAND2A	1.01	0.00	3.11E-01	0.05	0.30	7.36E-16	18	24	24	7.30E-01	Prostate
ALCP	ENSG00000135374.9	ELF5	-1.01	-0.05	3.11E-01	0.00	0.07	3.12E-04	21	42	42	7.30E-01	Prostate
ALCP	ENSG00000266538.1	RP11-385D13.3	-1.01	-0.02	3.12E-01	0.00	0.03	2.53E-02	13	21	21	7.30E-01	Prostate
ALCP	ENSG00000133706.17	LARS	1.01	0.01	3.12E-01	0.01	0.37	1.60E-20	63	77	77	7.30E-01	Prostate
ALCP	ENSG00000226853.2	AC010894.3	-1.01	-0.08	3.12E-01	0.00	0.03	3.54E-02	10	16	16	7.31E-01	Prostate
ALCP	ENSG00000124721.17	DNAH8	-1.01	0.00	3.13E-01	0.07	0.13	1.02E-06	163	251	251	7.31E-01	Prostate
ALCP	ENSG00000124772.11	CPNE5	-1.01	-0.02	3.13E-01	0.00	0.03	3.06E-02	10	12	12	7.31E-01	Prostate
ALCP	ENSG00000185298.12	CCDC137	-1.01	-0.01	3.13E-01	0.01	0.08	9.17E-05	10	17	17	7.31E-01	Prostate
ALCP	ENSG00000114021.11	NIT2	-1.01	-0.05	3.13E-01	0.00	0.08	1.80E-04	2	14	14	7.31E-01	Prostate
ALCP	ENSG00000175643.8	RMI2	1.01	0.01	3.13E-01	0.02	0.34	2.91E-18	16	23	23	7.31E-01	Prostate
ALCP	ENSG00000147408.14	CSGALNACT1	1.01	0.01	3.13E-01	0.01	0.19	2.28E-09	27	48	48	7.31E-01	Prostate
ALCP	ENSG00000265912.1	RP11-583F2.2	-1.01	-0.03	3.14E-01	0.00	0.15	9.41E-09	4	7	7	7.32E-01	Prostate
ALCP	ENSG00000106603.18	COA1	-1.01	-0.01	3.14E-01	0.00	0.10	1.59E-05	10	23	23	7.32E-01	Prostate
ALCP	ENSG00000204909.7	SPINK9	-1.01	-0.01	3.14E-01	0.01	0.09	1.00E-04	21	53	53	7.33E-01	Prostate
ALCP	ENSG00000110203.8	FOLR3	-1.00	-0.01	3.15E-01	0.06	0.16	3.01E-08	7	28	28	7.34E-01	Prostate
ALCP	ENSG00000180822.11	PSMG4	-1.00	-0.01	3.16E-01	0.02	0.28	4.65E-14	21	46	46	7.35E-01	Prostate
ALCP	ENSG00000143971.7	ETAA1	-1.00	-0.03	3.16E-01	0.00	0.06	1.87E-03	14	35	35	7.35E-01	Prostate
ALCP	ENSG00000180155.19	LYNX1	-1.00	-0.01	3.16E-01	0.01	0.21	9.76E-11	30	59	59	7.35E-01	Prostate
ALCP	ENSG00000251417.2	RP11-1348G14.4	1.00	0.01	3.17E-01	0.02	0.15	8.00E-08	22	59	59	7.35E-01	Prostate
ALCP	ENSG00000129646.14	QRICH2	1.00	0.01	3.17E-01	0.01	0.07	1.53E-04	8	8	8	7.35E-01	Prostate
ALCP	ENSG00000248508.6	SRP14-AS1	-1.00	-0.01	3.17E-01	0.01	0.27	9.22E-14	6	10	10	7.35E-01	Prostate
ALCP	ENSG00000146574.15	CCZ1B	-1.00	-0.01	3.18E-01	0.04	0.49	1.86E-30	15	40	40	7.37E-01	Prostate
ALCP	ENSG00000232629.8	HLA-DQB2	1.00	0.00	3.18E-01	0.11	0.50	1.37E-30	20	25	25	7.37E-01	Prostate
ALCP	ENSG00000260907.1	AC008088.4	1.00	0.01	3.18E-01	0.01	0.10	1.99E-05	8	39	39	7.37E-01	Prostate
ALCP	ENSG00000267260.1	CTD-2162K18.4	-1.00	-0.01	3.18E-01	0.02	0.03	1.69E-02	8	10	10	7.37E-01	Prostate
ALCP	ENSG00000090470.14	PDCD7	1.00	0.01	3.18E-01	0.00	0.03	3.59E-02	5	9	9	7.37E-01	Prostate
ALCP	ENSG00000273403.1	RP11-329B9.3	1.00	0.04	3.19E-01	0.00	0.05	2.10E-03	12	20	20	7.37E-01	Prostate
ALCP	ENSG00000107338.9	SHB	-1.00	-0.01	3.19E-01	0.01	0.02	4.65E-02	31	85	85	7.37E-01	Prostate
ALCP	ENSG00000136247.14	ZDHHC4	1.00	0.02	3.19E-01	0.00	0.16	4.36E-08	6	7	7	7.37E-01	Prostate
ALCP	ENSG00000229195.1	AC009495.4	1.00	0.01	3.19E-01	0.01	0.06	9.29E-04	22	29	29	7.37E-01	Prostate
ALCP	ENSG00000125885.13	MCM8	1.00	0.00	3.19E-01	0.05	0.32	6.30E-17	28	47	47	7.37E-01	Prostate
ALCP	ENSG00000205959.3	RP11-689P11.2	1.00	0.02	3.20E-01	0.00	0.34	8.22E-18	5	15	15	7.37E-01	Prostate
ALCP	ENSG00000196071.4	OR2L13	-0.99	-0.01	3.20E-01	0.03	0.12	1.83E-06	23	45	45	7.38E-01	Prostate
ALCP	ENSG00000251381.7	LINC00958	0.99	0.02	3.21E-01	0.00	0.21	1.82E-10	24	42	42	7.39E-01	Prostate
ALCP	ENSG00000065609.14	SNAP91	0.99	0.01	3.21E-01	0.00	0.05	3.46E-03	3	4	4	7.39E-01	Prostate
ALCP	ENSG00000179344.16	HLA-DQB1	-0.99	0.00	3.21E-01	0.04	0.59	5.18E-40	8	21	21	7.39E-01	Prostate
ALCP	ENSG00000163703.17	CRELD1	-0.99	-0.04	3.21E-01	0.00	0.38	6.79E-21	6	23	23	7.39E-01	Prostate
ALCP	ENSG00000172551.10	MUCL1	-0.99	-0.02	3.22E-01	0.00	0.08	2.18E-04	31	43	43	7.40E-01	Prostate
ALCP	ENSG00000124207.16	CSE1L	0.99	0.03	3.22E-01	0.00	0.07	3.42E-04	22	34	34	7.40E-01	Prostate
ALCP	ENSG00000179979.8	CRIPAK	-0.99	0.00	3.23E-01	0.06	0.30	7.93E-16	41	65	65	7.40E-01	Prostate
ALCP	ENSG00000274443.4	C8orf89	-0.99	-0.01	3.23E-01	0.00	0.10	2.37E-05	16	49	49	7.40E-01	Prostate
ALCP	ENSG00000101452.14	DHX35	0.99	0.01	3.23E-01	0.01	0.03	2.62E-02	62	79	79	7.40E-01	Prostate
ALCP	ENSG00000249352.4	LINC02198	0.99	0.01	3.23E-01	0.00	0.07	5.60E-04	8	16	16	7.40E-01	Prostate
ALCP	ENSG00000183617.4	MRPL54	0.99	0.01	3.23E-01	0.01	0.18	4.03E-09	3	4	4	7.40E-01	Prostate
ALCP	ENSG00000239264.8	TXNDC5	0.99	0.02	3.23E-01	0.00	0.10	1.84E-05	20	50	50	7.40E-01	Prostate
ALCP	ENSG00000165566.12	AMER2	0.99	0.01	3.24E-01	0.01	0.03	3.42E-02	20	45	45	7.40E-01	Prostate
ALCP	ENSG00000106399.11	RPA3	-0.99	-0.01	3.24E-01	0.00	0.06	8.71E-04	3	4	4	7.40E-01	Prostate
ALCP	ENSG00000124164.15	VAPB	0.99	0.02	3.24E-01	0.00	0.12	2.30E-06	18	22	22	7.40E-01	Prostate
ALCP	ENSG00000164707.15	SLC13A4	-0.99	-0.01	3.24E-01	0.02	0.15	1.79E-07	19	25	25	7.40E-01	Prostate
ALCP	ENSG00000213221.4	DNLZ	-0.99	-0.08	3.24E-01	0.00	0.32	8.18E-17	3	28	28	7.40E-01	Prostate
ALCP	ENSG00000156171.14	DRAM2	-0.99	-0.01	3.24E-01	0.01	0.28	4.98E-15	11	31	31	7.40E-01	Prostate
ALCP	ENSG00000138750.14	NUP54	0.99	0.00	3.24E-01	0.08	0.43	3.93E-25	22	25	25	7.40E-01	Prostate
ALCP	ENSG00000155592.15	ZKSCAN2	0.98	0.01	3.25E-01	0.00	0.04	7.61E-03	18	46	46	7.41E-01	Prostate
ALCP	ENSG00000179943.7	FIZ1	0.98	0.01	3.26E-01	0.00	0.06	1.23E-03	17	35	35	7.41E-01	Prostate
ALCP	ENSG00000283632.2	EXOC3L2	0.98	0.02	3.26E-01	0.00	0.10	3.49E-05	16	38	38	7.41E-01	Prostate
ALCP	ENSG00000224714.2	RP11-179K3.2	-0.98	-0.02	3.26E-01	0.00	0.13	7.40E-07	39	49	49	7.41E-01	Prostate
ALCP	ENSG00000002822.15	MAD1L1	-0.98	-0.02	3.27E-01	0.00	0.03	1.54E-02	9	18	18	7.44E-01	Prostate
ALCP	ENSG00000268471.6	DKFZP434I0714	-0.98	-0.06	3.27E-01	0.00	0.03	3.50E-02	3	8	8	7.44E-01	Prostate
ALCP	ENSG00000159231.5	CBR3	0.98	0.01	3.28E-01	0.01	0.12	3.77E-06	19	49	49	7.44E-01	Prostate
ALCP	ENSG00000256812.1	CAPNS2	-0.98	-0.04	3.28E-01	0.00	0.11	3.16E-06	10	18	18	7.45E-01	Prostate
ALCP	ENSG00000138326.18	RPS24	0.98	0.02	3.28E-01	0.00	0.10	1.40E-05	8	25	25	7.45E-01	Prostate
ALCP	ENSG00000275142.1	RP5-999L4.2	-0.98	-0.02	3.28E-01	0.00	0.16	2.97E-08	28	56	56	7.45E-01	Prostate
ALCP	ENSG00000143924.18	EML4	-0.98	-0.05	3.29E-01	0.00	0.10	2.04E-05	4	8	8	7.46E-01	Prostate
ALCP	ENSG00000105793.15	GTPBP10	0.98	0.00	3.29E-01	0.07	0.30	1.16E-15	40	51	51	7.46E-01	Prostate
ALCP	ENSG00000124939.5	SCGB2A1	-0.97	-0.02	3.30E-01	0.00	0.08	1.00E-04	16	35	35	7.47E-01	Prostate
ALCP	ENSG00000008517.16	IL32	-0.97	-0.01	3.30E-01	0.02	0.22	9.13E-12	13	27	27	7.47E-01	Prostate
ALCP	ENSG00000132507.17	EIF5A	-0.97	-0.01	3.31E-01	0.00	0.14	3.58E-07	6	6	6	7.47E-01	Prostate
ALCP	ENSG00000239704.10	CDRT4	-0.97	-0.03	3.31E-01	0.00	0.28	1.50E-14	12	22	22	7.47E-01	Prostate
ALCP	ENSG00000196932.11	TMEM26	0.97	0.01	3.31E-01	0.01	0.24	1.48E-12	9	16	16	7.48E-01	Prostate
ALCP	ENSG00000143631.10	FLG	-0.97	-0.01	3.31E-01	0.01	0.25	8.28E-13	18	41	41	7.48E-01	Prostate
ALCP	ENSG00000235358.1	RP11-399E6.1	0.97	0.01	3.31E-01	0.02	0.09	7.79E-05	12	37	37	7.48E-01	Prostate
ALCP	ENSG00000176715.15	ACSF3	-0.97	-0.01	3.32E-01	0.00	0.08	2.13E-04	15	32	32	7.48E-01	Prostate
ALCP	ENSG00000234840.1	LINC01239	-0.97	-0.01	3.32E-01	0.01	0.23	1.39E-11	25	70	70	7.48E-01	Prostate
ALCP	ENSG00000171729.13	TMEM51	-0.97	-0.01	3.32E-01	0.01	0.06	1.54E-03	13	25	25	7.48E-01	Prostate
ALCP	ENSG00000109832.13	DDX25	-0.97	0.00	3.33E-01	0.03	0.17	1.75E-08	7	8	8	7.49E-01	Prostate
ALCP	ENSG00000111665.11	CDCA3	0.97	0.05	3.33E-01	0.00	0.20	2.67E-10	6	46	46	7.49E-01	Prostate
ALCP	ENSG00000182667.14	NTM	0.97	0.02	3.33E-01	0.00	0.05	3.00E-03	13	48	48	7.49E-01	Prostate
ALCP	ENSG00000132122.11	SPATA6	0.97	0.01	3.33E-01	0.01	0.08	1.63E-04	52	80	80	7.49E-01	Prostate
ALCP	ENSG00000137404.14	NRM	-0.97	-0.01	3.33E-01	0.01	0.08	1.36E-04	58	73	73	7.49E-01	Prostate
ALCP	ENSG00000205213.13	LGR4	-0.97	-0.02	3.34E-01	0.00	0.04	1.43E-02	26	42	42	7.49E-01	Prostate
ALCP	ENSG00000113318.9	MSH3	0.97	0.01	3.34E-01	0.01	0.18	8.39E-09	24	56	56	7.49E-01	Prostate
ALCP	ENSG00000184293.7	CLECL1	0.97	0.02	3.34E-01	0.00	0.17	9.35E-09	8	53	53	7.49E-01	Prostate
ALCP	ENSG00000073350.13	LLGL2	-0.97	-0.01	3.34E-01	0.00	0.05	2.07E-03	16	36	36	7.49E-01	Prostate
ALCP	ENSG00000131379.9	C3orf20	0.97	0.01	3.34E-01	0.01	0.09	3.06E-05	23	38	38	7.49E-01	Prostate
ALCP	ENSG00000126233.1	SLURP1	-0.97	0.00	3.34E-01	0.05	0.15	3.83E-08	7	7	7	7.49E-01	Prostate
ALCP	ENSG00000113360.16	DROSHA	0.96	0.00	3.35E-01	0.02	0.12	1.43E-06	13	29	29	7.49E-01	Prostate
ALCP	ENSG00000272864.1	RP11-17E13.2	0.96	0.01	3.35E-01	0.02	0.36	2.33E-19	3	18	18	7.49E-01	Prostate
ALCP	ENSG00000255455.2	RP11-890B15.3	-0.96	-0.01	3.35E-01	0.02	0.20	1.42E-10	28	43	43	7.49E-01	Prostate
ALCP	ENSG00000042317.16	SPATA7	-0.96	0.00	3.35E-01	0.03	0.20	3.51E-10	21	58	58	7.49E-01	Prostate
ALCP	ENSG00000164610.8	RP9	-0.96	-0.01	3.36E-01	0.02	0.11	5.85E-06	19	34	34	7.49E-01	Prostate
ALCP	ENSG00000182264.8	IZUMO1	-0.96	0.00	3.36E-01	0.06	0.25	3.35E-13	18	48	48	7.49E-01	Prostate
ALCP	ENSG00000106012.17	IQCE	0.96	0.01	3.36E-01	0.01	0.07	5.24E-04	11	14	14	7.49E-01	Prostate
ALCP	ENSG00000182685.7	BRICD5	-0.96	-0.01	3.36E-01	0.01	0.22	5.56E-11	12	25	25	7.49E-01	Prostate
ALCP	ENSG00000104660.17	LEPROTL1	-0.96	-0.01	3.36E-01	0.01	0.17	1.10E-08	10	12	12	7.50E-01	Prostate
ALCP	ENSG00000272050.1	RP13-379O24.3	-0.96	-0.01	3.37E-01	0.00	0.02	4.11E-02	17	39	39	7.50E-01	Prostate
ALCP	ENSG00000154975.13	CA10	0.96	0.01	3.37E-01	0.01	0.05	3.23E-03	44	63	63	7.50E-01	Prostate
ALCP	ENSG00000151025.9	GPR158	0.96	0.01	3.39E-01	0.01	0.09	2.17E-05	8	12	12	7.53E-01	Prostate
ALCP	ENSG00000111676.14	ATN1	0.96	0.05	3.39E-01	0.00	0.20	2.47E-10	10	24	24	7.53E-01	Prostate
ALCP	ENSG00000124214.19	STAU1	0.95	16.69	3.40E-01	0.00	0.04	7.99E-03	1	4	4	7.54E-01	Prostate
ALCP	ENSG00000198168.8	SVIP	0.95	0.01	3.40E-01	0.00	0.27	3.43E-14	7	14	14	7.54E-01	Prostate
ALCP	ENSG00000032742.17	IFT88	0.95	0.01	3.40E-01	0.01	0.08	1.24E-04	23	31	31	7.54E-01	Prostate
ALCP	ENSG00000272068.1	RP11-284F21.9	-0.95	-0.01	3.40E-01	0.00	0.02	3.74E-02	5	12	12	7.54E-01	Prostate
ALCP	ENSG00000073584.18	SMARCE1	0.95	0.04	3.41E-01	0.00	0.06	7.14E-04	6	10	10	7.55E-01	Prostate
ALCP	ENSG00000258701.1	LINC00638	0.95	0.01	3.42E-01	0.03	0.34	8.39E-18	28	69	69	7.57E-01	Prostate
ALCP	ENSG00000170373.8	CST1	0.95	0.01	3.42E-01	0.01	0.09	3.78E-05	33	46	46	7.57E-01	Prostate
ALCP	ENSG00000127990.15	SGCE	-0.95	-0.01	3.43E-01	0.00	0.05	4.29E-03	16	18	18	7.58E-01	Prostate
ALCP	ENSG00000146530.11	VWDE	-0.95	0.00	3.43E-01	0.03	0.30	2.69E-15	22	50	50	7.58E-01	Prostate
ALCP	ENSG00000149273.14	RPS3	0.95	0.02	3.43E-01	0.00	0.12	2.11E-06	13	24	24	7.58E-01	Prostate
ALCP	ENSG00000057608.16	GDI2	-0.95	-0.01	3.43E-01	0.01	0.20	1.53E-10	21	51	51	7.58E-01	Prostate
ALCP	ENSG00000111581.9	NUP107	0.95	0.02	3.43E-01	0.00	0.17	1.36E-08	21	27	27	7.58E-01	Prostate
ALCP	ENSG00000117983.17	MUC5B	0.95	0.01	3.43E-01	0.01	0.03	2.51E-02	27	48	48	7.58E-01	Prostate
ALCP	ENSG00000116668.12	SWT1	0.95	0.02	3.44E-01	0.00	0.03	2.81E-02	7	7	7	7.58E-01	Prostate
ALCP	ENSG00000167842.15	MIS12	-0.95	-0.03	3.44E-01	0.00	0.17	3.86E-09	6	16	16	7.58E-01	Prostate
ALCP	ENSG00000139220.16	PPFIA2	-0.95	-0.02	3.44E-01	0.00	0.03	2.68E-02	27	48	48	7.58E-01	Prostate
ALCP	ENSG00000165806.19	CASP7	0.95	0.01	3.44E-01	0.03	0.25	2.08E-13	35	46	46	7.58E-01	Prostate
ALCP	ENSG00000177409.11	SAMD9L	0.94	0.01	3.45E-01	0.01	0.05	3.90E-03	24	33	33	7.59E-01	Prostate
ALCP	ENSG00000184939.15	ZFP90	0.94	0.03	3.45E-01	0.00	0.05	2.73E-03	6	16	16	7.59E-01	Prostate
ALCP	ENSG00000144231.10	POLR2D	0.94	0.01	3.45E-01	0.01	0.12	1.88E-06	7	27	27	7.59E-01	Prostate
ALCP	ENSG00000170627.10	GTSF1	0.94	0.01	3.46E-01	0.03	0.08	1.41E-04	25	33	33	7.59E-01	Prostate
ALCP	ENSG00000175893.11	ZDHHC21	0.94	0.01	3.46E-01	0.01	0.27	1.85E-13	10	27	27	7.59E-01	Prostate
ALCP	ENSG00000149231.11	CCDC82	0.94	0.00	3.46E-01	0.08	0.51	1.15E-33	10	13	13	7.59E-01	Prostate
ALCP	ENSG00000217930.7	PAM16	0.94	0.01	3.47E-01	0.00	0.10	3.28E-05	9	22	22	7.60E-01	Prostate
ALCP	ENSG00000141556.20	TBCD	0.94	0.02	3.47E-01	0.00	0.07	5.04E-04	6	8	8	7.60E-01	Prostate
ALCP	ENSG00000272097.1	RP11-421M1.8	-0.94	-0.01	3.47E-01	0.01	0.07	3.76E-04	23	44	44	7.60E-01	Prostate
ALCP	ENSG00000143442.21	POGZ	0.94	0.05	3.47E-01	0.00	0.11	5.38E-06	2	5	5	7.60E-01	Prostate
ALCP	ENSG00000237491.8	RP11-206L10.9	-0.94	-0.04	3.47E-01	0.00	0.27	2.57E-14	2	7	7	7.60E-01	Prostate
ALCP	ENSG00000164111.14	ANXA5	0.94	0.01	3.48E-01	0.01	0.14	3.65E-07	8	12	12	7.60E-01	Prostate
ALCP	ENSG00000170160.17	CCDC144A	-0.94	-0.01	3.48E-01	0.02	0.03	1.58E-02	29	56	56	7.60E-01	Prostate
ALCP	ENSG00000163864.15	NMNAT3	0.94	0.01	3.48E-01	0.01	0.10	1.87E-05	16	21	21	7.60E-01	Prostate
ALCP	ENSG00000109163.6	GNRHR	0.94	0.03	3.48E-01	0.00	0.04	5.75E-03	6	9	9	7.60E-01	Prostate
ALCP	ENSG00000224848.1	RP11-535M15.1	0.94	0.00	3.48E-01	0.06	0.23	1.83E-11	20	31	31	7.60E-01	Prostate
ALCP	ENSG00000272398.5	CD24	0.94	0.03	3.49E-01	0.00	0.03	1.58E-02	1	1	1	7.60E-01	Prostate
ALCP	ENSG00000169570.9	DTWD2	0.94	0.01	3.49E-01	0.01	0.10	3.05E-05	9	19	19	7.60E-01	Prostate
ALCP	ENSG00000089060.11	SLC8B1	0.94	0.01	3.49E-01	0.00	0.05	3.85E-03	27	42	42	7.60E-01	Prostate
ALCP	ENSG00000170653.18	ATF7	0.94	0.02	3.49E-01	0.00	0.04	7.10E-03	16	39	39	7.60E-01	Prostate
ALCP	ENSG00000204277.1	LINC01993	0.94	0.02	3.49E-01	0.01	0.05	2.09E-03	4	5	5	7.60E-01	Prostate
ALCP	ENSG00000198198.15	SZT2	-0.94	-0.08	3.49E-01	0.00	0.12	2.15E-06	12	26	26	7.60E-01	Prostate
ALCP	ENSG00000113971.19	NPHP3	0.94	0.00	3.50E-01	0.05	0.56	1.60E-36	12	51	51	7.60E-01	Prostate
ALCP	ENSG00000188738.14	FSIP2	0.93	0.01	3.50E-01	0.02	0.06	1.05E-03	33	100	100	7.60E-01	Prostate
ALCP	ENSG00000137673.8	MMP7	0.93	0.02	3.50E-01	0.00	0.14	4.33E-07	24	42	42	7.60E-01	Prostate
ALCP	ENSG00000055044.10	NOP58	0.93	0.01	3.50E-01	0.01	0.06	9.77E-04	32	46	46	7.60E-01	Prostate
ALCP	ENSG00000070010.18	UFD1L	-0.93	-0.02	3.51E-01	0.00	0.07	5.17E-04	17	65	65	7.60E-01	Prostate
ALCP	ENSG00000186792.16	HYAL3	-0.93	0.00	3.51E-01	0.07	0.46	3.03E-27	15	31	31	7.60E-01	Prostate
ALCP	ENSG00000136279.20	DBNL	-0.93	0.00	3.51E-01	0.01	0.07	3.65E-04	24	41	41	7.60E-01	Prostate
ALCP	ENSG00000122432.17	SPATA1	0.93	0.01	3.51E-01	0.01	0.08	9.34E-05	15	20	20	7.60E-01	Prostate
ALCP	ENSG00000133488.14	SEC14L4	-0.93	-0.01	3.51E-01	0.01	0.11	3.42E-06	4	6	6	7.60E-01	Prostate
ALCP	ENSG00000149289.10	ZC3H12C	0.93	0.03	3.51E-01	0.00	0.02	4.42E-02	8	30	30	7.60E-01	Prostate
ALCP	ENSG00000259641.5	PCAT29	-0.93	-0.02	3.51E-01	0.00	0.02	4.41E-02	6	26	26	7.60E-01	Prostate
ALCP	ENSG00000267107.6	PCAT19	0.93	2.87	3.51E-01	0.00	0.13	4.58E-07	1	11	11	7.60E-01	Prostate
ALCP	ENSG00000263874.2	LINC00672	-0.93	-0.03	3.52E-01	0.00	0.17	1.53E-08	10	28	28	7.60E-01	Prostate
ALCP	ENSG00000229654.1	RP1-60O19.2	-0.93	0.00	3.52E-01	0.04	0.14	1.98E-07	5	5	5	7.61E-01	Prostate
ALCP	ENSG00000136783.9	NIPSNAP3A	0.93	0.01	3.52E-01	0.01	0.16	1.72E-08	17	44	44	7.61E-01	Prostate
ALCP	ENSG00000168903.8	BTNL3	-0.93	0.00	3.53E-01	0.05	0.25	2.52E-13	9	13	13	7.61E-01	Prostate
ALCP	ENSG00000113946.3	CLDN16	0.93	0.04	3.54E-01	0.00	0.06	1.15E-03	17	22	22	7.61E-01	Prostate
ALCP	ENSG00000169925.16	BRD3	-0.93	-0.02	3.54E-01	0.00	0.05	2.56E-03	13	33	33	7.61E-01	Prostate
ALCP	ENSG00000183735.9	TBK1	0.93	0.03	3.54E-01	0.00	0.06	1.23E-03	5	6	6	7.61E-01	Prostate
ALCP	ENSG00000166261.10	ZNF202	0.93	0.05	3.54E-01	0.00	0.11	5.22E-06	15	29	29	7.61E-01	Prostate
ALCP	ENSG00000124614.13	RPS10	0.93	0.04	3.54E-01	0.00	0.04	9.63E-03	1	1	1	7.61E-01	Prostate
ALCP	ENSG00000219159.4	AC011298.2	0.93	0.01	3.54E-01	0.01	0.03	1.73E-02	41	87	87	7.61E-01	Prostate
ALCP	ENSG00000129055.12	ANAPC13	0.93	0.00	3.54E-01	0.05	0.47	1.87E-29	58	70	70	7.61E-01	Prostate
ALCP	ENSG00000125618.16	PAX8	0.93	0.00	3.54E-01	0.06	0.17	2.04E-09	8	14	14	7.61E-01	Prostate
ALCP	ENSG00000112874.9	NUDT12	-0.93	-0.06	3.55E-01	0.00	0.11	7.77E-06	4	15	15	7.61E-01	Prostate
ALCP	ENSG00000213614.9	HEXA	0.93	0.02	3.55E-01	0.01	0.03	3.35E-02	27	48	48	7.61E-01	Prostate
ALCP	ENSG00000275074.1	NUDT18	0.93	0.01	3.55E-01	0.02	0.20	6.84E-11	12	21	21	7.61E-01	Prostate
ALCP	ENSG00000183648.9	NDUFB1	-0.92	-0.03	3.56E-01	0.00	0.05	2.47E-03	6	13	13	7.62E-01	Prostate
ALCP	ENSG00000170899.10	GSTA4	-0.92	-0.01	3.56E-01	0.01	0.06	1.14E-03	13	22	22	7.62E-01	Prostate
ALCP	ENSG00000227467.3	LINC01537	0.92	0.01	3.56E-01	0.01	0.03	2.23E-02	13	20	20	7.62E-01	Prostate
ALCP	ENSG00000146233.7	CYP39A1	-0.92	-0.02	3.56E-01	0.00	0.08	2.05E-04	14	16	16	7.62E-01	Prostate
ALCP	ENSG00000196793.13	ZNF239	-0.92	-0.01	3.56E-01	0.01	0.18	3.42E-09	42	71	71	7.62E-01	Prostate
ALCP	ENSG00000198547.8	C20orf203	0.92	0.05	3.57E-01	0.00	0.03	2.27E-02	2	5	5	7.62E-01	Prostate
ALCP	ENSG00000112902.11	SEMA5A	-0.92	-0.02	3.57E-01	0.00	0.02	4.08E-02	7	18	18	7.62E-01	Prostate
ALCP	ENSG00000133640.18	LRRIQ1	-0.92	-0.01	3.57E-01	0.01	0.06	9.83E-04	22	45	45	7.62E-01	Prostate
ALCP	ENSG00000131238.16	PPT1	0.92	0.02	3.57E-01	0.00	0.05	4.02E-03	5	6	6	7.62E-01	Prostate
ALCP	ENSG00000156411.9	C14orf2	0.92	0.01	3.57E-01	0.01	0.11	7.17E-06	21	23	23	7.62E-01	Prostate
ALCP	ENSG00000165699.13	TSC1	-0.92	-0.01	3.58E-01	0.01	0.17	1.17E-08	4	4	4	7.62E-01	Prostate
ALCP	ENSG00000122008.15	POLK	-0.92	-0.01	3.58E-01	0.00	0.11	4.40E-06	5	27	27	7.62E-01	Prostate
ALCP	ENSG00000169994.18	MYO7B	0.92	0.01	3.58E-01	0.00	0.08	2.57E-04	16	32	32	7.62E-01	Prostate
ALCP	ENSG00000112164.5	GLP1R	-0.92	-0.01	3.58E-01	0.01	0.03	3.00E-02	9	20	20	7.62E-01	Prostate
ALCP	ENSG00000177646.18	ACAD9	-0.92	-0.01	3.58E-01	0.01	0.16	1.33E-09	23	57	57	7.62E-01	Prostate
ALCP	ENSG00000247596.8	TWF2	0.92	0.01	3.58E-01	0.01	0.07	3.65E-04	5	13	13	7.62E-01	Prostate
ALCP	ENSG00000134247.9	PTGFRN	0.92	0.02	3.58E-01	0.00	0.09	3.11E-05	14	34	34	7.62E-01	Prostate
ALCP	ENSG00000151893.14	CACUL1	-0.92	-0.01	3.59E-01	0.00	0.09	5.44E-05	14	26	26	7.62E-01	Prostate
ALCP	ENSG00000171174.13	RBKS	0.92	0.01	3.59E-01	0.01	0.11	1.19E-05	6	14	14	7.62E-01	Prostate
ALCP	ENSG00000260911.2	RP11-196G11.2	-0.92	-0.01	3.59E-01	0.01	0.16	6.11E-08	13	17	17	7.62E-01	Prostate
ALCP	ENSG00000178773.14	CPNE7	-0.92	-0.01	3.60E-01	0.01	0.08	1.11E-04	8	32	32	7.63E-01	Prostate
ALCP	ENSG00000160401.14	CFAP157	0.92	0.01	3.60E-01	0.01	0.06	1.38E-03	18	38	38	7.63E-01	Prostate
ALCP	ENSG00000163827.12	LRRC2	-0.91	-0.01	3.61E-01	0.01	0.03	3.07E-02	43	59	59	7.63E-01	Prostate
ALCP	ENSG00000267079.1	RP11-820I16.1	-0.91	-0.01	3.61E-01	0.03	0.31	2.32E-16	11	33	33	7.63E-01	Prostate
ALCP	ENSG00000100814.17	CCNB1IP1	-0.91	-0.01	3.61E-01	0.00	0.09	3.95E-05	13	21	21	7.63E-01	Prostate
ALCP	ENSG00000260778.5	RP11-304L19.13	-0.91	-0.05	3.61E-01	0.00	0.11	3.66E-06	11	18	18	7.63E-01	Prostate
ALCP	ENSG00000185163.9	DDX51	0.91	0.02	3.61E-01	0.00	0.03	3.13E-02	12	54	54	7.63E-01	Prostate
ALCP	ENSG00000075131.9	TIPIN	0.91	0.00	3.61E-01	0.04	0.29	9.52E-15	50	78	78	7.63E-01	Prostate
ALCP	ENSG00000127824.13	TUBA4A	-0.91	-0.03	3.61E-01	0.00	0.03	2.33E-02	6	9	9	7.63E-01	Prostate
ALCP	ENSG00000137074.18	APTX	-0.91	-0.03	3.61E-01	0.00	0.27	7.79E-15	21	34	34	7.63E-01	Prostate
ALCP	ENSG00000229255.1	RP11-407H12.8	-0.91	-0.07	3.62E-01	0.00	0.18	6.69E-09	3	15	15	7.63E-01	Prostate
ALCP	ENSG00000235478.4	LINC01664	-0.91	-0.01	3.62E-01	0.00	0.05	4.21E-03	23	85	85	7.63E-01	Prostate
ALCP	ENSG00000239732.3	TLR9	-0.91	-0.01	3.63E-01	0.00	0.03	3.09E-02	8	12	12	7.65E-01	Prostate
ALCP	ENSG00000260657.2	RP11-315D16.4	-0.91	-0.01	3.64E-01	0.01	0.35	5.86E-19	33	61	61	7.66E-01	Prostate
ALCP	ENSG00000226763.4	SRRM5	0.91	0.01	3.64E-01	0.01	0.08	1.10E-04	22	39	39	7.66E-01	Prostate
ALCP	ENSG00000153113.23	CAST	-0.91	-0.01	3.64E-01	0.00	0.13	7.74E-07	22	37	37	7.66E-01	Prostate
ALCP	ENSG00000230606.10	AC159540.1	-0.91	0.00	3.64E-01	0.06	0.53	5.97E-33	32	54	54	7.66E-01	Prostate
ALCP	ENSG00000015133.18	CCDC88C	0.91	0.03	3.65E-01	0.00	0.04	8.40E-03	3	4	4	7.68E-01	Prostate
ALCP	ENSG00000175264.7	CHST1	0.91	0.01	3.65E-01	0.01	0.08	2.04E-04	17	24	24	7.68E-01	Prostate
ALCP	ENSG00000112941.13	PAPD7	-0.90	-0.02	3.66E-01	0.00	0.08	6.03E-05	11	14	14	7.68E-01	Prostate
ALCP	ENSG00000130311.10	DDA1	0.90	0.05	3.66E-01	0.00	0.05	4.21E-03	2	2	2	7.68E-01	Prostate
ALCP	ENSG00000132514.13	CLEC10A	0.90	0.79	3.66E-01	0.00	0.05	4.14E-03	1	2	2	7.68E-01	Prostate
ALCP	ENSG00000079689.13	SCGN	0.90	0.07	3.66E-01	0.00	0.06	8.83E-04	2	7	7	7.68E-01	Prostate
ALCP	ENSG00000142149.8	HUNK	-0.90	-0.01	3.66E-01	0.01	0.09	6.81E-05	9	27	27	7.68E-01	Prostate
ALCP	ENSG00000260097.2	SPDYE6	0.90	0.01	3.67E-01	0.01	0.07	4.79E-04	10	15	15	7.70E-01	Prostate
ALCP	ENSG00000146733.13	PSPH	0.90	0.01	3.68E-01	0.00	0.24	5.95E-12	30	44	44	7.70E-01	Prostate
ALCP	ENSG00000161558.10	TMEM143	0.90	-0.03	3.68E-01	0.00	0.03	3.07E-02	16	29	29	7.70E-01	Prostate
ALCP	ENSG00000254221.2	PCDHGB1	0.90	0.01	3.68E-01	0.01	0.02	3.90E-02	14	25	25	7.70E-01	Prostate
ALCP	ENSG00000231817.7	LINC01198	0.90	0.01	3.68E-01	0.01	0.09	5.11E-05	24	44	44	7.70E-01	Prostate
ALCP	ENSG00000267731.1	RP11-147L13.8	0.90	0.01	3.68E-01	0.02	0.18	4.53E-09	15	42	42	7.70E-01	Prostate
ALCP	ENSG00000113812.13	ACTR8	0.90	0.00	3.69E-01	0.01	0.13	8.54E-07	24	36	36	7.70E-01	Prostate
ALCP	ENSG00000164088.17	PPM1M	-0.90	-0.01	3.69E-01	0.00	0.08	2.19E-04	26	51	51	7.70E-01	Prostate
ALCP	ENSG00000126218.11	F10	-0.90	-0.02	3.69E-01	0.00	0.06	1.20E-03	15	28	28	7.70E-01	Prostate
ALCP	ENSG00000250508.1	RP11-757G1.6	0.90	0.01	3.70E-01	0.00	0.17	1.50E-08	7	12	12	7.71E-01	Prostate
ALCP	ENSG00000047410.13	TPR	-0.90	-0.03	3.70E-01	0.00	0.11	6.53E-06	13	22	22	7.71E-01	Prostate
ALCP	ENSG00000154645.13	CHODL	-0.90	-0.36	3.70E-01	0.00	0.13	5.52E-07	1	20	20	7.71E-01	Prostate
ALCP	ENSG00000234902.6	AC007879.2	0.90	0.01	3.71E-01	0.02	0.06	8.17E-04	16	18	18	7.71E-01	Prostate
ALCP	ENSG00000187642.9	PERM1	-0.89	-0.01	3.71E-01	0.01	0.06	6.02E-04	5	12	12	7.71E-01	Prostate
ALCP	ENSG00000101751.10	POLI	0.89	0.01	3.71E-01	0.01	0.23	1.75E-12	60	66	66	7.71E-01	Prostate
ALCP	ENSG00000164978.17	NUDT2	-0.89	0.00	3.71E-01	0.12	0.53	1.46E-34	65	125	125	7.71E-01	Prostate
ALCP	ENSG00000137642.12	SORL1	0.89	0.02	3.71E-01	0.00	0.03	1.77E-02	28	79	79	7.71E-01	Prostate
ALCP	ENSG00000246331.2	RP11-77I22.2	0.89	0.01	3.72E-01	0.02	0.05	2.00E-03	23	46	46	7.71E-01	Prostate
ALCP	ENSG00000129204.16	USP6	0.89	0.01	3.72E-01	0.02	0.06	1.84E-03	12	36	36	7.71E-01	Prostate
ALCP	ENSG00000269959.1	SPACA6P-AS	-0.89	-0.03	3.72E-01	0.00	0.03	2.69E-02	13	26	26	7.71E-01	Prostate
ALCP	ENSG00000115523.16	GNLY	0.89	0.01	3.72E-01	0.02	0.14	1.94E-07	26	40	40	7.71E-01	Prostate
ALCP	ENSG00000151320.10	AKAP6	0.89	0.03	3.72E-01	0.00	0.05	2.06E-03	14	34	34	7.71E-01	Prostate
ALCP	ENSG00000250596.1	RP11-440I14.2	0.89	0.01	3.72E-01	0.03	0.13	9.28E-07	2	2	2	7.71E-01	Prostate
ALCP	ENSG00000184492.6	FOXD4L1	-0.89	-0.01	3.73E-01	0.01	0.07	7.67E-04	18	29	29	7.73E-01	Prostate
ALCP	ENSG00000100031.18	GGT1	-0.89	-0.03	3.73E-01	0.00	0.02	4.98E-02	28	63	63	7.73E-01	Prostate
ALCP	ENSG00000275718.1	CCL15	-0.89	-0.01	3.74E-01	0.02	0.08	1.75E-04	6	21	21	7.73E-01	Prostate
ALCP	ENSG00000105221.16	AKT2	-0.89	-0.02	3.74E-01	0.00	0.11	7.27E-06	14	23	23	7.73E-01	Prostate
ALCP	ENSG00000157601.13	MX1	0.89	0.01	3.74E-01	0.01	0.10	3.13E-05	16	25	25	7.73E-01	Prostate
ALCP	ENSG00000160439.15	RDH13	-0.89	-0.01	3.74E-01	0.01	0.15	7.27E-08	1	2	2	7.73E-01	Prostate
ALCP	ENSG00000106605.10	BLVRA	0.89	0.01	3.75E-01	0.00	0.09	6.29E-05	10	18	18	7.73E-01	Prostate
ALCP	ENSG00000182902.13	SLC25A18	-0.89	-0.15	3.75E-01	0.00	0.03	2.01E-02	2	9	9	7.73E-01	Prostate
ALCP	ENSG00000153898.12	MCOLN2	-0.89	0.00	3.75E-01	0.07	0.35	8.94E-19	59	91	91	7.73E-01	Prostate
ALCP	ENSG00000196981.3	WDR5B	-0.89	-0.01	3.76E-01	0.00	0.06	1.61E-03	13	25	25	7.73E-01	Prostate
ALCP	ENSG00000065060.16	UHRF1BP1	-0.89	-0.01	3.76E-01	0.01	0.21	8.84E-11	43	49	49	7.73E-01	Prostate
ALCP	ENSG00000124172.9	ATP5E	0.88	0.03	3.76E-01	0.00	0.12	3.38E-06	4	7	7	7.73E-01	Prostate
ALCP	ENSG00000095906.16	NUBP2	0.88	0.03	3.77E-01	0.00	0.07	4.51E-04	5	8	8	7.73E-01	Prostate
ALCP	ENSG00000106006.6	HOXA6	-0.88	-0.01	3.77E-01	0.02	0.04	5.80E-03	39	61	61	7.73E-01	Prostate
ALCP	ENSG00000274897.2	PANO1	0.88	0.08	3.77E-01	0.00	0.03	2.03E-02	2	10	10	7.73E-01	Prostate
ALCP	ENSG00000123643.12	SLC36A1	0.88	0.05	3.77E-01	0.00	0.21	2.08E-10	1	17	17	7.73E-01	Prostate
ALCP	ENSG00000162402.13	USP24	-0.88	-0.01	3.78E-01	0.01	0.20	5.94E-10	23	46	46	7.73E-01	Prostate
ALCP	ENSG00000277232.2	GTSE1-AS1	0.88	0.01	3.78E-01	0.01	0.03	3.55E-02	27	75	75	7.73E-01	Prostate
ALCP	ENSG00000126602.10	TRAP1	-0.88	-0.01	3.78E-01	0.02	0.56	2.36E-37	6	15	15	7.73E-01	Prostate
ALCP	ENSG00000164136.16	IL15	0.88	0.01	3.78E-01	0.01	0.07	2.92E-04	20	66	66	7.73E-01	Prostate
ALCP	ENSG00000197822.10	OCLN	-0.88	-0.02	3.78E-01	0.00	0.19	8.21E-10	29	67	67	7.73E-01	Prostate
ALCP	ENSG00000111669.14	TPI1	-0.88	-0.03	3.78E-01	0.00	0.05	2.89E-03	5	8	8	7.73E-01	Prostate
ALCP	ENSG00000177453.7	NIM1K	0.88	0.01	3.78E-01	0.00	0.09	6.93E-05	10	20	20	7.73E-01	Prostate
ALCP	ENSG00000108064.10	TFAM	0.88	0.01	3.78E-01	0.00	0.05	4.52E-03	21	34	34	7.73E-01	Prostate
ALCP	ENSG00000255561.6	FDXACB1	0.88	0.05	3.79E-01	0.00	0.07	6.43E-04	7	17	17	7.73E-01	Prostate
ALCP	ENSG00000152749.7	GPR180	0.88	0.87	3.79E-01	0.00	0.32	5.12E-17	1	19	19	7.73E-01	Prostate
ALCP	ENSG00000055332.16	EIF2AK2	-0.88	-0.02	3.79E-01	0.00	0.11	5.11E-06	1	10	10	7.73E-01	Prostate
ALCP	ENSG00000241106.6	HLA-DOB	0.88	0.00	3.79E-01	0.11	0.38	6.07E-21	68	72	72	7.73E-01	Prostate
ALCP	ENSG00000159579.13	RSPRY1	0.88	0.02	3.79E-01	0.00	0.05	4.65E-03	23	46	46	7.73E-01	Prostate
ALCP	ENSG00000143702.15	CEP170	0.88	0.03	3.79E-01	0.00	0.12	2.41E-06	14	44	44	7.73E-01	Prostate
ALCP	ENSG00000272732.1	RP5-1159O4.2	-0.88	-0.04	3.79E-01	0.00	0.12	1.02E-06	18	67	67	7.73E-01	Prostate
ALCP	ENSG00000141580.15	WDR45B	0.88	0.08	3.80E-01	0.00	0.03	1.38E-02	3	4	4	7.73E-01	Prostate
ALCP	ENSG00000164649.19	CDCA7L	-0.88	-0.02	3.80E-01	0.00	0.05	4.07E-03	10	38	38	7.73E-01	Prostate
ALCP	ENSG00000137411.16	VARS2	0.88	0.00	3.80E-01	0.14	0.40	2.87E-22	152	196	196	7.73E-01	Prostate
ALCP	ENSG00000101247.17	NDUFAF5	0.88	0.01	3.80E-01	0.01	0.07	4.51E-04	10	15	15	7.73E-01	Prostate
ALCP	ENSG00000188171.15	ZNF626	-0.88	-0.02	3.80E-01	0.00	0.03	3.24E-02	17	41	41	7.73E-01	Prostate
ALCP	ENSG00000166796.11	LDHC	-0.88	0.00	3.80E-01	0.09	0.38	9.01E-21	6	8	8	7.73E-01	Prostate
ALCP	ENSG00000144596.12	GRIP2	-0.88	-0.01	3.80E-01	0.01	0.11	4.11E-06	7	14	14	7.73E-01	Prostate
ALCP	ENSG00000174652.17	ZNF266	-0.88	-0.01	3.81E-01	0.00	0.72	2.87E-60	12	36	36	7.74E-01	Prostate
ALCP	ENSG00000053900.10	ANAPC4	-0.88	0.00	3.81E-01	0.06	0.39	9.39E-22	18	26	26	7.74E-01	Prostate
ALCP	ENSG00000100580.7	TMED8	0.88	0.02	3.81E-01	0.00	0.05	3.89E-03	14	20	20	7.74E-01	Prostate
ALCP	ENSG00000182224.11	CYB5D1	0.88	0.00	3.82E-01	0.02	0.05	4.32E-03	40	64	64	7.74E-01	Prostate
ALCP	ENSG00000117222.13	RBBP5	-0.87	-0.01	3.82E-01	0.01	0.03	3.26E-02	31	36	36	7.74E-01	Prostate
ALCP	ENSG00000197563.10	PIGN	0.87	0.01	3.82E-01	0.01	0.09	4.81E-05	22	37	37	7.75E-01	Prostate
ALCP	ENSG00000260456.6	C16orf95	0.87	0.01	3.82E-01	0.01	0.04	1.07E-02	6	18	18	7.75E-01	Prostate
ALCP	ENSG00000158717.10	RNF166	-0.87	-0.01	3.83E-01	0.02	0.25	1.85E-13	10	15	15	7.75E-01	Prostate
ALCP	ENSG00000129596.4	CDO1	-0.87	-0.03	3.83E-01	0.00	0.13	1.44E-06	2	5	5	7.75E-01	Prostate
ALCP	ENSG00000176108.9	CHMP6	0.87	0.22	3.83E-01	0.00	0.17	1.74E-08	1	7	7	7.75E-01	Prostate
ALCP	ENSG00000251615.3	RP11-774O3.3	0.87	0.01	3.83E-01	0.01	0.12	1.53E-06	19	57	57	7.75E-01	Prostate
ALCP	ENSG00000138378.17	STAT4	-0.87	-0.01	3.83E-01	0.01	0.07	4.65E-04	7	10	10	7.75E-01	Prostate
ALCP	ENSG00000243708.10	PLA2G4B	-0.87	-0.01	3.84E-01	0.01	0.30	6.67E-16	9	13	13	7.76E-01	Prostate
ALCP	ENSG00000121350.15	PYROXD1	0.87	0.00	3.84E-01	0.02	0.26	2.51E-13	49	58	58	7.76E-01	Prostate
ALCP	ENSG00000236740.6	RP11-411K7.1	-0.87	-0.01	3.85E-01	0.00	0.07	4.93E-04	2	11	11	7.76E-01	Prostate
ALCP	ENSG00000205084.10	TMEM231	0.87	0.01	3.85E-01	0.01	0.08	1.04E-04	30	42	42	7.76E-01	Prostate
ALCP	ENSG00000135390.17	ATP5G2	-0.87	0.00	3.85E-01	0.05	0.31	6.28E-16	16	25	25	7.77E-01	Prostate
ALCP	ENSG00000104808.7	DHDH	0.87	0.01	3.86E-01	0.01	0.10	1.90E-05	28	54	54	7.77E-01	Prostate
ALCP	ENSG00000112761.20	WISP3	-0.87	-0.01	3.86E-01	0.01	0.08	1.39E-04	17	17	17	7.78E-01	Prostate
ALCP	ENSG00000147854.16	UHRF2	-0.87	-0.02	3.86E-01	0.00	0.05	4.12E-03	24	42	42	7.78E-01	Prostate
ALCP	ENSG00000105479.15	CCDC114	-0.87	-0.01	3.87E-01	0.01	0.18	2.50E-09	22	43	43	7.78E-01	Prostate
ALCP	ENSG00000101307.15	SIRPB1	0.86	0.01	3.87E-01	0.01	0.30	1.86E-15	29	71	71	7.78E-01	Prostate
ALCP	ENSG00000197586.12	ENTPD6	-0.86	-0.01	3.87E-01	0.00	0.19	1.24E-09	36	54	54	7.79E-01	Prostate
ALCP	ENSG00000115107.19	STEAP3	0.86	0.00	3.88E-01	0.01	0.05	4.48E-03	24	32	32	7.79E-01	Prostate
ALCP	ENSG00000102858.12	MGRN1	-0.86	-0.01	3.88E-01	0.01	0.45	1.17E-26	4	16	16	7.79E-01	Prostate
ALCP	ENSG00000256061.7	DYX1C1	0.86	0.01	3.88E-01	0.01	0.05	2.91E-03	35	50	50	7.79E-01	Prostate
ALCP	ENSG00000181031.15	RPH3AL	-0.86	-0.02	3.89E-01	0.00	0.07	2.88E-04	4	25	25	7.80E-01	Prostate
ALCP	ENSG00000109775.10	UFSP2	0.86	0.01	3.89E-01	0.00	0.15	6.61E-08	12	34	34	7.80E-01	Prostate
ALCP	ENSG00000204963.5	PCDHA7	-0.86	-0.01	3.90E-01	0.01	0.02	3.90E-02	23	38	38	7.80E-01	Prostate
ALCP	ENSG00000067208.14	EVI5	-0.86	-0.02	3.90E-01	0.00	0.07	2.78E-04	18	75	75	7.80E-01	Prostate
ALCP	ENSG00000102606.17	ARHGEF7	0.86	0.01	3.90E-01	0.01	0.18	2.88E-09	11	23	23	7.80E-01	Prostate
ALCP	ENSG00000272236.1	XXbac-BPG170G13.32	0.86	0.01	3.90E-01	0.02	0.12	2.77E-06	11	33	33	7.80E-01	Prostate
ALCP	ENSG00000243284.1	VSIG8	-0.86	-0.03	3.90E-01	0.00	0.20	2.28E-10	10	21	21	7.80E-01	Prostate
ALCP	ENSG00000127337.6	YEATS4	-0.86	-0.01	3.90E-01	0.02	0.36	4.56E-19	16	27	27	7.80E-01	Prostate
ALCP	ENSG00000105136.20	ZNF419	0.86	0.01	3.91E-01	0.01	0.05	2.58E-03	39	81	81	7.81E-01	Prostate
ALCP	ENSG00000204947.8	ZNF425	0.86	0.01	3.91E-01	0.01	0.13	1.58E-06	5	7	7	7.81E-01	Prostate
ALCP	ENSG00000248517.1	RP11-386B13.4	-0.86	-0.22	3.91E-01	0.00	0.17	1.89E-08	2	16	16	7.81E-01	Prostate
ALCP	ENSG00000214189.8	ZNF788	-0.86	-0.03	3.92E-01	0.00	0.09	5.00E-05	10	16	16	7.82E-01	Prostate
ALCP	ENSG00000108826.15	MRPL27	-0.86	-0.02	3.92E-01	0.00	0.10	1.08E-05	7	9	9	7.82E-01	Prostate
ALCP	ENSG00000170954.11	ZNF415	0.85	0.01	3.93E-01	0.00	0.03	1.88E-02	18	50	50	7.82E-01	Prostate
ALCP	ENSG00000115816.14	CEBPZ	-0.85	-0.01	3.93E-01	0.01	0.17	7.84E-09	7	16	16	7.82E-01	Prostate
ALCP	ENSG00000251136.8	RP11-37B2.1	0.85	0.01	3.93E-01	0.00	0.18	6.43E-09	27	49	49	7.82E-01	Prostate
ALCP	ENSG00000224383.7	PRR29	-0.85	-0.01	3.93E-01	0.01	0.05	3.08E-03	1	5	5	7.82E-01	Prostate
ALCP	ENSG00000109184.14	DCUN1D4	-0.85	-0.02	3.93E-01	0.00	0.06	1.03E-03	11	11	11	7.82E-01	Prostate
ALCP	ENSG00000008952.16	SEC62	-0.85	-0.01	3.94E-01	0.00	0.07	4.84E-04	7	11	11	7.82E-01	Prostate
ALCP	ENSG00000143537.13	ADAM15	0.85	0.05	3.94E-01	0.00	0.04	7.99E-03	4	12	12	7.82E-01	Prostate
ALCP	ENSG00000176083.17	ZNF683	-0.85	-0.01	3.94E-01	0.01	0.06	1.31E-03	17	30	30	7.82E-01	Prostate
ALCP	ENSG00000000460.16	C1orf112	-0.85	-0.01	3.94E-01	0.01	0.13	7.76E-07	19	24	24	7.83E-01	Prostate
ALCP	ENSG00000157426.13	AASDH	0.85	0.01	3.95E-01	0.01	0.12	4.83E-06	5	9	9	7.83E-01	Prostate
ALCP	ENSG00000077549.17	CAPZB	-0.85	-0.01	3.96E-01	0.01	0.11	5.76E-06	29	80	80	7.83E-01	Prostate
ALCP	ENSG00000182093.14	WRB	0.85	0.01	3.96E-01	0.01	0.22	8.74E-12	40	110	110	7.83E-01	Prostate
ALCP	ENSG00000258181.1	RP11-493L12.4	0.85	0.01	3.96E-01	0.01	0.09	2.69E-05	5	9	9	7.83E-01	Prostate
ALCP	ENSG00000064490.13	RFXANK	-0.85	-0.02	3.96E-01	0.00	0.03	3.29E-02	7	23	23	7.83E-01	Prostate
ALCP	ENSG00000188883.4	KLRG2	0.85	0.01	3.96E-01	0.00	0.02	3.91E-02	8	17	17	7.83E-01	Prostate
ALCP	ENSG00000048140.17	TSPAN17	-0.85	-0.02	3.96E-01	0.00	0.06	6.24E-04	10	25	25	7.83E-01	Prostate
ALCP	ENSG00000271151.1	RP11-394I13.2	-0.85	-0.03	3.97E-01	0.00	0.04	1.01E-02	6	23	23	7.83E-01	Prostate
ALCP	ENSG00000204267.13	TAP2	0.85	0.01	3.97E-01	0.02	0.05	3.02E-03	24	28	28	7.83E-01	Prostate
ALCP	ENSG00000272209.1	RP3-500L14.2	0.85	0.06	3.97E-01	0.00	0.05	3.11E-03	2	15	15	7.83E-01	Prostate
ALCP	ENSG00000175701.10	LINC00116	-0.85	-0.03	3.97E-01	0.00	0.09	4.79E-05	2	8	8	7.83E-01	Prostate
ALCP	ENSG00000135903.18	PAX3	-0.85	-0.02	3.98E-01	0.00	0.20	2.82E-10	9	18	18	7.83E-01	Prostate
ALCP	ENSG00000119147.9	C2orf40	0.85	0.05	3.98E-01	0.00	0.04	8.01E-03	9	36	36	7.83E-01	Prostate
ALCP	ENSG00000129103.17	SUMF2	-0.85	-0.03	3.98E-01	0.00	0.08	4.61E-05	5	12	12	7.83E-01	Prostate
ALCP	ENSG00000243789.10	JMJD7	-0.85	-0.01	3.98E-01	0.01	0.32	2.06E-16	12	16	16	7.83E-01	Prostate
ALCP	ENSG00000066926.10	FECH	-0.85	-0.22	3.98E-01	0.00	0.03	1.40E-02	1	7	7	7.83E-01	Prostate
ALCP	ENSG00000070061.14	IKBKAP	0.85	0.01	3.98E-01	0.01	0.15	5.93E-08	11	34	34	7.83E-01	Prostate
ALCP	ENSG00000156261.12	CCT8	-0.85	-0.01	3.98E-01	0.01	0.34	2.92E-18	4	38	38	7.83E-01	Prostate
ALCP	ENSG00000213347.10	MXD3	0.84	0.01	3.99E-01	0.01	0.27	1.44E-13	37	71	71	7.83E-01	Prostate
ALCP	ENSG00000172367.15	PDZD3	-0.84	-0.01	3.99E-01	0.01	0.09	8.11E-05	12	24	24	7.83E-01	Prostate
ALCP	ENSG00000154945.6	ANKRD40	0.84	0.03	3.99E-01	0.00	0.13	1.21E-06	8	22	22	7.83E-01	Prostate
ALCP	ENSG00000171989.5	LDHAL6B	-0.84	-0.01	3.99E-01	0.01	0.04	1.04E-02	9	22	22	7.83E-01	Prostate
ALCP	ENSG00000261804.1	RP11-44F14.2	-0.84	-0.01	3.99E-01	0.01	0.13	1.11E-06	13	30	30	7.83E-01	Prostate
ALCP	ENSG00000187855.5	ASCL4	0.84	0.11	4.00E-01	0.00	0.03	1.41E-02	3	9	9	7.83E-01	Prostate
ALCP	ENSG00000276867.1	CTD-2358C21.5	-0.84	0.00	4.00E-01	0.03	0.08	1.35E-04	13	26	26	7.83E-01	Prostate
ALCP	ENSG00000156876.9	SASS6	-0.84	-0.01	4.00E-01	0.02	0.11	7.95E-06	46	49	49	7.83E-01	Prostate
ALCP	ENSG00000179914.4	ITLN1	0.84	0.01	4.00E-01	0.01	0.03	1.40E-02	9	16	16	7.83E-01	Prostate
ALCP	ENSG00000169271.2	HSPB3	0.84	0.02	4.00E-01	0.00	0.15	8.32E-08	5	21	21	7.83E-01	Prostate
ALCP	ENSG00000169676.5	DRD5	-0.84	-0.02	4.00E-01	0.00	0.03	1.64E-02	5	6	6	7.83E-01	Prostate
ALCP	ENSG00000067836.12	ROGDI	-0.84	-0.07	4.00E-01	0.00	0.02	4.37E-02	6	24	24	7.83E-01	Prostate
ALCP	ENSG00000138039.14	LHCGR	0.84	0.10	4.01E-01	0.00	0.10	7.77E-06	6	30	30	7.83E-01	Prostate
ALCP	ENSG00000154252.11	GAL3ST2	-0.84	-0.04	4.01E-01	0.00	0.20	1.88E-10	2	22	22	7.83E-01	Prostate
ALCP	ENSG00000177663.13	IL17RA	-0.84	0.00	4.01E-01	0.03	0.22	6.20E-11	37	90	90	7.83E-01	Prostate
ALCP	ENSG00000214293.8	APTR	0.84	0.01	4.01E-01	0.02	0.31	1.45E-16	24	39	39	7.84E-01	Prostate
ALCP	ENSG00000138821.12	SLC39A8	-0.84	-0.02	4.02E-01	0.00	0.06	7.91E-04	9	22	22	7.84E-01	Prostate
ALCP	ENSG00000089022.13	MAPKAPK5	-0.84	0.00	4.02E-01	0.02	0.17	8.07E-09	45	57	57	7.84E-01	Prostate
ALCP	ENSG00000188897.8	CTD-3088G3.8	-0.84	-0.01	4.03E-01	0.00	0.03	2.34E-02	11	21	21	7.85E-01	Prostate
ALCP	ENSG00000189350.12	TOGARAM2	0.84	0.07	4.03E-01	0.00	0.41	6.15E-23	1	12	12	7.85E-01	Prostate
ALCP	ENSG00000170298.15	LGALS9B	-0.84	-0.01	4.03E-01	0.01	0.09	4.54E-05	13	57	57	7.85E-01	Prostate
ALCP	ENSG00000134809.8	TIMM10	-0.84	-0.01	4.03E-01	0.02	0.41	5.16E-23	15	26	26	7.85E-01	Prostate
ALCP	ENSG00000223396.2	RP11-134G8.5	-0.83	-0.03	4.04E-01	0.00	0.03	3.44E-02	6	7	7	7.85E-01	Prostate
ALCP	ENSG00000136367.13	ZFHX2	-0.83	-0.02	4.04E-01	0.00	0.08	1.82E-04	4	8	8	7.85E-01	Prostate
ALCP	ENSG00000146166.16	LGSN	0.83	0.00	4.04E-01	0.09	0.28	2.42E-15	26	28	28	7.85E-01	Prostate
ALCP	ENSG00000174137.12	FAM53A	0.83	0.01	4.04E-01	0.01	0.04	8.15E-03	38	51	51	7.85E-01	Prostate
ALCP	ENSG00000257218.5	GATC	-0.83	-0.01	4.04E-01	0.01	0.18	2.03E-09	17	48	48	7.85E-01	Prostate
ALCP	ENSG00000168275.14	COA6	0.83	0.02	4.05E-01	0.00	0.12	2.66E-06	10	30	30	7.85E-01	Prostate
ALCP	ENSG00000152291.13	TGOLN2	0.83	0.02	4.05E-01	0.00	0.05	3.44E-03	2	2	2	7.85E-01	Prostate
ALCP	ENSG00000228569.1	AC073133.2	0.83	0.02	4.05E-01	0.00	0.06	1.83E-03	6	18	18	7.85E-01	Prostate
ALCP	ENSG00000205037.2	RP11-863P13.4	-0.83	-0.01	4.05E-01	0.02	0.08	1.63E-04	2	6	6	7.86E-01	Prostate
ALCP	ENSG00000100360.14	IFT27	-0.83	-0.01	4.06E-01	0.02	0.10	3.23E-05	44	99	99	7.86E-01	Prostate
ALCP	ENSG00000241370.5	RPP21	0.83	0.01	4.06E-01	0.00	0.03	3.78E-02	18	22	22	7.86E-01	Prostate
ALCP	ENSG00000226383.6	LINC01876	-0.83	-0.01	4.06E-01	0.01	0.03	2.09E-02	30	38	38	7.86E-01	Prostate
ALCP	ENSG00000183397.5	C19orf71	0.83	0.01	4.06E-01	0.01	0.16	6.66E-08	44	86	86	7.86E-01	Prostate
ALCP	ENSG00000185386.14	MAPK11	0.83	0.01	4.07E-01	0.01	0.05	2.98E-03	18	35	35	7.86E-01	Prostate
ALCP	ENSG00000139874.5	SSTR1	-0.83	-0.35	4.07E-01	0.00	0.05	2.13E-03	2	8	8	7.86E-01	Prostate
ALCP	ENSG00000259604.5	RP11-66B24.1	-0.83	-0.01	4.07E-01	0.00	0.10	1.56E-05	11	53	53	7.86E-01	Prostate
ALCP	ENSG00000204290.10	BTNL2	0.83	0.01	4.07E-01	0.01	0.05	3.49E-03	18	29	29	7.86E-01	Prostate
ALCP	ENSG00000106537.7	TSPAN13	-0.83	-0.03	4.07E-01	0.00	0.03	3.42E-02	11	17	17	7.86E-01	Prostate
ALCP	ENSG00000142546.13	NOSIP	0.83	0.02	4.07E-01	0.00	0.03	1.47E-02	13	23	23	7.86E-01	Prostate
ALCP	ENSG00000260633.1	RP11-375I20.6	0.83	0.00	4.07E-01	0.07	0.29	1.08E-15	14	14	14	7.86E-01	Prostate
ALCP	ENSG00000274723.1	RP11-618L22.1	0.83	0.00	4.08E-01	0.03	0.19	2.19E-10	12	19	19	7.86E-01	Prostate
ALCP	ENSG00000167645.16	YIF1B	0.83	0.03	4.09E-01	0.00	0.07	3.81E-04	7	23	23	7.86E-01	Prostate
ALCP	ENSG00000167325.14	RRM1	-0.83	-0.08	4.09E-01	0.00	0.05	4.87E-03	13	30	30	7.86E-01	Prostate
ALCP	ENSG00000260265.1	RP11-44F21.5	0.83	0.01	4.09E-01	0.01	0.12	1.80E-06	36	44	44	7.86E-01	Prostate
ALCP	ENSG00000164920.9	OSR2	0.83	0.02	4.09E-01	0.00	0.05	4.69E-03	3	8	8	7.86E-01	Prostate
ALCP	ENSG00000157637.12	SLC38A10	-0.83	-0.02	4.09E-01	0.00	0.27	2.73E-14	3	9	9	7.86E-01	Prostate
ALCP	ENSG00000241644.2	INMT	-0.83	-0.01	4.09E-01	0.00	0.04	5.76E-03	22	49	49	7.86E-01	Prostate
ALCP	ENSG00000137106.17	GRHPR	0.82	0.01	4.09E-01	0.00	0.09	6.53E-05	25	54	54	7.86E-01	Prostate
ALCP	ENSG00000120533.12	ENY2	-0.82	-0.02	4.09E-01	0.00	0.06	1.29E-03	12	12	12	7.86E-01	Prostate
ALCP	ENSG00000185897.6	FFAR3	-0.82	0.00	4.10E-01	0.04	0.04	4.03E-03	26	74	74	7.87E-01	Prostate
ALCP	ENSG00000150316.11	CWC15	-0.82	-0.04	4.10E-01	0.00	0.08	1.12E-04	3	10	10	7.87E-01	Prostate
ALCP	ENSG00000123124.13	WWP1	-0.82	-0.01	4.10E-01	0.00	0.02	4.04E-02	54	68	68	7.87E-01	Prostate
ALCP	ENSG00000273073.1	RP11-109E12.1	-0.82	-0.01	4.11E-01	0.00	0.14	1.56E-07	16	29	29	7.87E-01	Prostate
ALCP	ENSG00000133740.10	E2F5	-0.82	-0.03	4.11E-01	0.00	0.04	6.91E-03	4	9	9	7.87E-01	Prostate
ALCP	ENSG00000100441.9	KHNYN	0.82	0.02	4.12E-01	0.00	0.21	2.99E-11	13	55	55	7.88E-01	Prostate
ALCP	ENSG00000177757.2	FAM87B	0.82	0.07	4.12E-01	0.00	0.07	5.67E-04	2	17	17	7.88E-01	Prostate
ALCP	ENSG00000253270.1	RP11-1105O14.1	0.82	0.04	4.12E-01	0.00	0.05	1.96E-03	9	29	29	7.88E-01	Prostate
ALCP	ENSG00000253649.3	PRSS51	-0.82	-0.01	4.12E-01	0.02	0.03	1.47E-02	26	46	46	7.88E-01	Prostate
ALCP	ENSG00000070476.14	ZXDC	-0.82	0.00	4.12E-01	0.03	0.21	4.64E-11	9	21	21	7.88E-01	Prostate
ALCP	ENSG00000163902.11	RPN1	0.82	0.03	4.13E-01	0.00	0.04	6.63E-03	5	8	8	7.88E-01	Prostate
ALCP	ENSG00000183889.12	AC138969.4	-0.82	-0.02	4.14E-01	0.00	0.06	7.10E-04	16	20	20	7.88E-01	Prostate
ALCP	ENSG00000166664.13	CHRFAM7A	-0.82	0.00	4.14E-01	0.04	0.18	1.43E-09	15	26	26	7.88E-01	Prostate
ALCP	ENSG00000109047.7	RCVRN	-0.82	-0.01	4.14E-01	0.01	0.24	4.53E-12	3	13	13	7.88E-01	Prostate
ALCP	ENSG00000110218.8	PANX1	0.82	0.01	4.14E-01	0.01	0.03	2.56E-02	12	22	22	7.88E-01	Prostate
ALCP	ENSG00000135148.11	TRAFD1	-0.82	-0.03	4.14E-01	0.00	0.04	5.96E-03	3	4	4	7.88E-01	Prostate
ALCP	ENSG00000250786.1	SNHG18	-0.82	-0.01	4.14E-01	0.01	0.17	1.22E-08	8	25	25	7.88E-01	Prostate
ALCP	ENSG00000110455.13	ACCS	0.82	0.00	4.14E-01	0.07	0.53	1.73E-33	17	32	32	7.88E-01	Prostate
ALCP	ENSG00000226328.6	NUP50-AS1	0.82	0.04	4.15E-01	0.00	0.02	4.12E-02	3	14	14	7.88E-01	Prostate
ALCP	ENSG00000138642.14	HERC6	0.81	0.01	4.15E-01	0.00	0.09	6.36E-05	12	23	23	7.88E-01	Prostate
ALCP	ENSG00000139344.7	AMDHD1	-0.81	0.00	4.16E-01	0.04	0.24	1.15E-12	11	52	52	7.88E-01	Prostate
ALCP	ENSG00000264016.2	CTC-297N7.9	0.81	0.01	4.16E-01	0.01	0.18	4.23E-09	23	59	59	7.88E-01	Prostate
ALCP	ENSG00000153246.12	PLA2R1	-0.81	-0.19	4.16E-01	0.00	0.07	2.79E-04	3	7	7	7.88E-01	Prostate
ALCP	ENSG00000206503.12	HLA-A	0.81	0.01	4.16E-01	0.01	0.15	8.87E-08	11	18	18	7.88E-01	Prostate
ALCP	ENSG00000141971.12	MVB12A	-0.81	-0.02	4.16E-01	0.00	0.13	6.04E-07	14	26	26	7.88E-01	Prostate
ALCP	ENSG00000261353.1	CTA-14H9.5	-0.81	-0.01	4.16E-01	0.00	0.03	2.37E-02	44	48	48	7.88E-01	Prostate
ALCP	ENSG00000162782.15	TDRD5	0.81	0.01	4.16E-01	0.02	0.31	7.28E-17	8	17	17	7.88E-01	Prostate
ALCP	ENSG00000250971.1	RP11-696F12.1	0.81	0.01	4.16E-01	0.01	0.08	2.31E-04	14	19	19	7.88E-01	Prostate
ALCP	ENSG00000214039.8	RP11-474D1.3	-0.81	-0.01	4.16E-01	0.02	0.09	2.35E-05	16	31	31	7.88E-01	Prostate
ALCP	ENSG00000281538.1	RP4-669P10.20	0.81	0.00	4.17E-01	0.03	0.15	1.16E-07	49	78	78	7.89E-01	Prostate
ALCP	ENSG00000099940.11	SNAP29	0.81	0.06	4.17E-01	0.00	0.06	1.56E-03	17	41	41	7.89E-01	Prostate
ALCP	ENSG00000272566.1	RP11-462G22.2	0.81	0.03	4.17E-01	0.00	0.03	1.66E-02	2	11	11	7.89E-01	Prostate
ALCP	ENSG00000071894.16	CPSF1	-0.81	-0.12	4.17E-01	0.00	0.64	1.33E-46	6	38	38	7.89E-01	Prostate
ALCP	ENSG00000263508.5	RP11-963H4.3	0.81	0.05	4.17E-01	0.00	0.09	7.63E-05	1	26	26	7.89E-01	Prostate
ALCP	ENSG00000114541.14	FRMD4B	-0.81	-0.02	4.18E-01	0.00	0.06	1.39E-03	4	10	10	7.89E-01	Prostate
ALCP	ENSG00000280670.2	CCDC163	-0.81	0.00	4.18E-01	0.35	0.67	2.66E-50	17	18	18	7.89E-01	Prostate
ALCP	ENSG00000172986.12	GXYLT2	0.81	0.01	4.18E-01	0.00	0.08	1.04E-04	9	10	10	7.89E-01	Prostate
ALCP	ENSG00000188895.11	MSL1	0.81	0.01	4.18E-01	0.01	0.09	3.05E-05	12	49	49	7.89E-01	Prostate
ALCP	ENSG00000259925.1	CTA-363E6.2	-0.81	-0.01	4.19E-01	0.01	0.15	9.77E-08	41	73	73	7.89E-01	Prostate
ALCP	ENSG00000237232.7	ZNF295-AS1	-0.81	-0.02	4.19E-01	0.00	0.03	1.63E-02	13	19	19	7.89E-01	Prostate
ALCP	ENSG00000204351.11	SKIV2L	-0.81	0.00	4.19E-01	0.04	0.31	2.15E-16	37	41	41	7.89E-01	Prostate
ALCP	ENSG00000163161.12	ERCC3	-0.81	-0.01	4.19E-01	0.02	0.22	4.67E-11	12	27	27	7.89E-01	Prostate
ALCP	ENSG00000092010.14	PSME1	0.81	0.01	4.19E-01	0.00	0.03	1.67E-02	12	27	27	7.89E-01	Prostate
ALCP	ENSG00000274712.1	RP11-147L13.15	0.81	0.01	4.19E-01	0.01	0.13	1.67E-06	4	24	24	7.89E-01	Prostate
ALCP	ENSG00000270030.1	RP11-326C3.13	0.81	0.02	4.20E-01	0.00	0.02	4.56E-02	4	8	8	7.89E-01	Prostate
ALCP	ENSG00000281005.1	LINC00921	0.81	0.01	4.20E-01	0.01	0.17	1.36E-08	2	11	11	7.90E-01	Prostate
ALCP	ENSG00000113805.8	CNTN3	-0.81	-0.01	4.20E-01	0.01	0.03	2.39E-02	22	51	51	7.90E-01	Prostate
ALCP	ENSG00000169660.15	HEXDC	-0.81	-0.03	4.21E-01	0.00	0.08	2.50E-04	10	19	19	7.90E-01	Prostate
ALCP	ENSG00000226380.9	AC058791.1	0.80	0.01	4.21E-01	0.01	0.16	3.26E-08	5	6	6	7.91E-01	Prostate
ALCP	ENSG00000119878.5	CRIPT	0.80	0.01	4.21E-01	0.01	0.07	2.08E-04	21	24	24	7.91E-01	Prostate
ALCP	ENSG00000168237.17	GLYCTK	-0.80	-0.01	4.22E-01	0.01	0.04	5.76E-03	67	70	70	7.91E-01	Prostate
ALCP	ENSG00000108830.9	RND2	-0.80	-0.03	4.22E-01	0.00	0.12	2.25E-06	12	38	38	7.92E-01	Prostate
ALCP	ENSG00000269086.2	CTC-523E23.5	-0.80	-0.02	4.23E-01	0.00	0.04	9.87E-03	10	18	18	7.92E-01	Prostate
ALCP	ENSG00000137502.9	RAB30	0.80	0.04	4.24E-01	0.00	0.03	2.04E-02	4	12	12	7.94E-01	Prostate
ALCP	ENSG00000250673.2	RP11-6L6.2	-0.80	0.00	4.25E-01	0.04	0.33	1.75E-17	15	34	34	7.94E-01	Prostate
ALCP	ENSG00000206535.7	LNP1	-0.80	-0.03	4.25E-01	0.00	0.03	1.47E-02	2	10	10	7.94E-01	Prostate
ALCP	ENSG00000213023.10	SYT3	-0.80	0.00	4.25E-01	0.02	0.14	6.90E-07	8	14	14	7.94E-01	Prostate
ALCP	ENSG00000134757.4	DSG3	0.80	0.02	4.25E-01	0.00	0.08	1.67E-04	17	24	24	7.94E-01	Prostate
ALCP	ENSG00000166260.10	COX11	0.80	0.09	4.25E-01	0.00	0.11	1.03E-05	2	42	42	7.95E-01	Prostate
ALCP	ENSG00000148290.9	SURF1	-0.80	-0.01	4.26E-01	0.01	0.29	2.69E-15	5	31	31	7.95E-01	Prostate
ALCP	ENSG00000188785.11	ZNF548	-0.80	-0.01	4.26E-01	0.01	0.09	4.07E-05	16	23	23	7.95E-01	Prostate
ALCP	ENSG00000113319.12	RASGRF2	-0.80	-0.01	4.26E-01	0.01	0.05	3.81E-03	33	70	70	7.95E-01	Prostate
ALCP	ENSG00000164620.8	RELL2	-0.80	-0.02	4.26E-01	0.00	0.09	3.85E-05	5	12	12	7.95E-01	Prostate
ALCP	ENSG00000206432.4	TMEM200C	0.79	0.01	4.27E-01	0.01	0.03	1.40E-02	37	66	66	7.95E-01	Prostate
ALCP	ENSG00000164733.20	CTSB	0.79	0.00	4.27E-01	0.04	0.32	6.06E-17	16	41	41	7.95E-01	Prostate
ALCP	ENSG00000163682.15	RPL9	0.79	0.00	4.27E-01	0.08	0.50	1.15E-31	28	49	49	7.95E-01	Prostate
ALCP	ENSG00000278740.1	RP11-147L13.14	0.79	0.01	4.27E-01	0.02	0.18	2.29E-09	11	18	18	7.95E-01	Prostate
ALCP	ENSG00000198502.5	HLA-DRB5	-0.79	0.00	4.28E-01	0.16	0.63	2.16E-46	8	14	14	7.96E-01	Prostate
ALCP	ENSG00000189129.13	PLAC9	-0.79	-0.01	4.28E-01	0.00	0.14	3.60E-07	5	14	14	7.96E-01	Prostate
ALCP	ENSG00000131845.14	ZNF304	-0.79	-0.01	4.29E-01	0.01	0.25	7.57E-13	15	35	35	7.98E-01	Prostate
ALCP	ENSG00000162078.11	ZG16B	0.79	0.06	4.30E-01	0.00	0.10	1.89E-06	3	17	17	7.98E-01	Prostate
ALCP	ENSG00000115084.13	SLC35F5	-0.79	-0.02	4.30E-01	0.00	0.07	4.98E-04	44	55	55	7.98E-01	Prostate
ALCP	ENSG00000108592.16	FTSJ3	-0.79	-0.01	4.31E-01	0.01	0.37	2.75E-21	34	61	61	7.98E-01	Prostate
ALCP	ENSG00000263753.6	LINC00667	0.79	0.00	4.31E-01	0.03	0.24	1.56E-12	32	66	66	7.98E-01	Prostate
ALCP	ENSG00000235192.1	AC009495.2	-0.79	-0.01	4.31E-01	0.01	0.10	1.46E-05	14	19	19	7.98E-01	Prostate
ALCP	ENSG00000273297.1	RP11-38M8.1	-0.79	-0.11	4.31E-01	0.00	0.03	1.90E-02	2	11	11	7.98E-01	Prostate
ALCP	ENSG00000173327.7	MAP3K11	-0.79	-0.01	4.31E-01	0.01	0.21	6.01E-11	5	9	9	7.98E-01	Prostate
ALCP	ENSG00000100083.18	GGA1	0.79	0.01	4.31E-01	0.00	0.03	2.80E-02	43	101	101	7.98E-01	Prostate
ALCP	ENSG00000162643.12	WDR63	0.79	0.02	4.32E-01	0.00	0.08	1.34E-04	18	43	43	7.98E-01	Prostate
ALCP	ENSG00000268707.1	RP11-247A12.7	0.79	0.09	4.32E-01	0.00	0.33	3.07E-18	1	14	14	7.98E-01	Prostate
ALCP	ENSG00000180902.17	D2HGDH	0.79	0.05	4.32E-01	0.00	0.44	2.20E-27	5	18	18	7.98E-01	Prostate
ALCP	ENSG00000154134.14	ROBO3	-0.79	-0.01	4.32E-01	0.01	0.04	5.51E-03	19	40	40	7.98E-01	Prostate
ALCP	ENSG00000115896.15	PLCL1	-0.79	-0.01	4.32E-01	0.00	0.04	7.39E-03	59	94	94	7.98E-01	Prostate
ALCP	ENSG00000249859.9	PVT1	0.79	0.01	4.32E-01	0.01	0.03	1.36E-02	28	43	43	7.98E-01	Prostate
ALCP	ENSG00000148604.13	RGR	-0.78	-0.01	4.32E-01	0.01	0.07	3.66E-04	41	59	59	7.98E-01	Prostate
ALCP	ENSG00000197696.9	NMB	0.78	0.02	4.33E-01	0.00	0.09	4.72E-05	12	23	23	7.98E-01	Prostate
ALCP	ENSG00000163956.10	LRPAP1	-0.78	-0.02	4.33E-01	0.00	0.16	2.95E-08	3	13	13	7.98E-01	Prostate
ALCP	ENSG00000223685.5	LINC00571	-0.78	-0.05	4.33E-01	0.00	0.02	4.36E-02	3	13	13	7.98E-01	Prostate
ALCP	ENSG00000276293.4	PIP4K2B	-0.78	-0.02	4.33E-01	0.00	0.06	9.08E-04	7	28	28	7.98E-01	Prostate
ALCP	ENSG00000008838.19	MED24	-0.78	0.00	4.33E-01	0.02	0.23	9.48E-12	27	44	44	7.98E-01	Prostate
ALCP	ENSG00000152527.13	PLEKHH2	0.78	0.01	4.34E-01	0.01	0.10	1.02E-05	7	14	14	7.98E-01	Prostate
ALCP	ENSG00000072736.18	NFATC3	0.78	0.02	4.34E-01	0.00	0.06	1.54E-03	12	17	17	7.98E-01	Prostate
ALCP	ENSG00000164197.11	RNF180	-0.78	-0.08	4.34E-01	0.00	0.04	1.10E-02	1	7	7	7.98E-01	Prostate
ALCP	ENSG00000172500.12	FIBP	-0.78	-0.01	4.34E-01	0.01	0.07	3.09E-04	12	14	14	7.98E-01	Prostate
ALCP	ENSG00000155530.2	LRGUK	0.78	0.01	4.34E-01	0.01	0.35	4.06E-19	12	55	55	7.98E-01	Prostate
ALCP	ENSG00000197020.10	ZNF100	0.78	0.02	4.34E-01	0.00	0.59	2.55E-41	4	24	24	7.98E-01	Prostate
ALCP	ENSG00000230310.1	CTD-2192J16.11	0.78	0.01	4.35E-01	0.01	0.08	2.52E-04	7	10	10	7.98E-01	Prostate
ALCP	ENSG00000184967.6	NOC4L	0.78	0.00	4.35E-01	0.01	0.09	5.65E-05	11	39	39	7.98E-01	Prostate
ALCP	ENSG00000065268.10	WDR18	-0.78	0.00	4.35E-01	0.02	0.53	8.37E-33	12	38	38	7.98E-01	Prostate
ALCP	ENSG00000100253.12	MIOX	0.78	0.02	4.35E-01	0.00	0.02	4.73E-02	9	59	59	7.98E-01	Prostate
ALCP	ENSG00000277938.1	RP5-965G21.3	-0.78	-0.11	4.36E-01	0.00	0.04	5.87E-03	1	8	8	7.98E-01	Prostate
ALCP	ENSG00000172728.15	FUT10	0.78	0.01	4.36E-01	0.01	0.13	1.10E-06	14	26	26	7.98E-01	Prostate
ALCP	ENSG00000136895.18	GARNL3	-0.78	0.00	4.36E-01	0.00	0.03	3.58E-02	11	28	28	7.99E-01	Prostate
ALCP	ENSG00000164124.10	TMEM144	-0.78	0.00	4.37E-01	0.05	0.29	2.06E-15	85	161	161	7.99E-01	Prostate
ALCP	ENSG00000037757.13	MRI1	-0.78	-0.01	4.37E-01	0.01	0.29	5.73E-15	13	30	30	7.99E-01	Prostate
ALCP	ENSG00000196415.9	PRTN3	0.78	0.01	4.37E-01	0.01	0.03	2.00E-02	5	12	12	7.99E-01	Prostate
ALCP	ENSG00000124006.14	OBSL1	-0.78	-0.05	4.37E-01	0.00	0.07	2.54E-04	4	9	9	7.99E-01	Prostate
ALCP	ENSG00000150636.17	CCDC102B	0.78	0.01	4.37E-01	0.01	0.07	6.01E-04	37	50	50	7.99E-01	Prostate
ALCP	ENSG00000171596.6	NMUR1	0.78	0.00	4.38E-01	0.02	0.22	1.24E-11	12	28	28	7.99E-01	Prostate
ALCP	ENSG00000124678.17	TCP11	-0.78	0.00	4.38E-01	0.05	0.08	9.57E-05	38	47	47	7.99E-01	Prostate
ALCP	ENSG00000161944.16	ASGR2	-0.78	-0.24	4.38E-01	0.00	0.09	5.21E-05	1	4	4	7.99E-01	Prostate
ALCP	ENSG00000152944.8	MED21	0.77	0.02	4.40E-01	0.00	0.09	5.31E-05	13	30	30	8.02E-01	Prostate
ALCP	ENSG00000179008.8	C14orf39	-0.77	-0.01	4.40E-01	0.01	0.08	1.84E-04	23	33	33	8.02E-01	Prostate
ALCP	ENSG00000255693.1	RP11-766N7.3	0.77	0.06	4.40E-01	0.00	0.11	1.28E-06	5	17	17	8.02E-01	Prostate
ALCP	ENSG00000131386.17	GALNT15	-0.77	-0.01	4.40E-01	0.00	0.02	4.08E-02	19	32	32	8.02E-01	Prostate
ALCP	ENSG00000139192.11	TAPBPL	0.77	0.00	4.40E-01	0.07	0.38	6.66E-21	10	16	16	8.02E-01	Prostate
ALCP	ENSG00000188511.12	C22orf34	0.77	0.03	4.41E-01	0.00	0.14	1.85E-07	6	33	33	8.02E-01	Prostate
ALCP	ENSG00000242110.7	AMACR	0.77	0.03	4.41E-01	0.00	0.08	1.33E-04	4	20	20	8.02E-01	Prostate
ALCP	ENSG00000084444.13	FAM234B	0.77	0.01	4.41E-01	0.01	0.10	1.61E-05	10	12	12	8.02E-01	Prostate
ALCP	ENSG00000143363.15	PRUNE1	-0.77	-0.01	4.42E-01	0.01	0.05	2.80E-03	38	67	67	8.02E-01	Prostate
ALCP	ENSG00000105750.14	ZNF85	-0.77	-0.01	4.42E-01	0.01	0.10	1.61E-05	19	32	32	8.02E-01	Prostate
ALCP	ENSG00000125977.6	EIF2S2	0.77	0.04	4.42E-01	0.00	0.03	3.09E-02	5	6	6	8.03E-01	Prostate
ALCP	ENSG00000231690.2	LINC00574	-0.77	-0.01	4.44E-01	0.00	0.04	8.86E-03	16	29	29	8.05E-01	Prostate
ALCP	ENSG00000116990.10	MYCL	-0.77	-0.01	4.44E-01	0.00	0.17	1.19E-08	15	20	20	8.05E-01	Prostate
ALCP	ENSG00000023228.13	NDUFS1	0.76	0.02	4.44E-01	0.00	0.02	4.72E-02	2	2	2	8.05E-01	Prostate
ALCP	ENSG00000086666.18	ZFAND6	0.76	0.05	4.44E-01	0.00	0.03	1.31E-02	5	17	17	8.05E-01	Prostate
ALCP	ENSG00000273674.4	CTD-2378E12.1	0.76	0.03	4.45E-01	0.00	0.06	1.17E-03	10	28	28	8.05E-01	Prostate
ALCP	ENSG00000243811.8	APOBEC3D	-0.76	-0.56	4.45E-01	0.00	0.09	8.62E-05	1	7	7	8.05E-01	Prostate
ALCP	ENSG00000204099.11	NEU4	0.76	0.02	4.45E-01	0.00	0.09	2.87E-05	2	43	43	8.05E-01	Prostate
ALCP	ENSG00000204070.9	SYS1	-0.76	-0.02	4.45E-01	0.00	0.11	1.71E-06	2	4	4	8.06E-01	Prostate
ALCP	ENSG00000107833.10	NPM3	0.76	0.02	4.46E-01	0.00	0.06	9.46E-04	25	56	56	8.06E-01	Prostate
ALCP	ENSG00000168528.11	SERINC2	-0.76	-0.02	4.46E-01	0.00	0.03	2.06E-02	9	20	20	8.06E-01	Prostate
ALCP	ENSG00000139190.16	VAMP1	-0.76	0.00	4.47E-01	0.03	0.22	2.06E-11	18	27	27	8.07E-01	Prostate
ALCP	ENSG00000072832.14	CRMP1	-0.76	0.00	4.47E-01	0.03	0.27	5.09E-14	11	21	21	8.07E-01	Prostate
ALCP	ENSG00000169302.14	STK32A	0.76	0.02	4.47E-01	0.00	0.07	7.47E-04	13	36	36	8.07E-01	Prostate
ALCP	ENSG00000166452.11	AKIP1	-0.76	-0.02	4.48E-01	0.00	0.03	3.05E-02	13	21	21	8.07E-01	Prostate
ALCP	ENSG00000171984.14	C20orf196	-0.76	-0.01	4.48E-01	0.01	0.03	2.20E-02	19	61	61	8.07E-01	Prostate
ALCP	ENSG00000085465.12	OVGP1	0.76	0.01	4.48E-01	0.00	0.16	4.87E-08	12	39	39	8.07E-01	Prostate
ALCP	ENSG00000212694.8	LINC01089	-0.76	-0.01	4.48E-01	0.01	0.11	8.67E-06	14	16	16	8.07E-01	Prostate
ALCP	ENSG00000106100.10	NOD1	0.76	0.01	4.48E-01	0.00	0.04	7.17E-03	15	18	18	8.07E-01	Prostate
ALCP	ENSG00000117174.10	ZNHIT6	0.76	0.00	4.49E-01	0.03	0.36	2.14E-19	31	53	53	8.07E-01	Prostate
ALCP	ENSG00000196683.10	TOMM7	-0.76	-0.01	4.49E-01	0.02	0.24	2.78E-12	14	16	16	8.07E-01	Prostate
ALCP	ENSG00000250565.6	ATP6V1E2	-0.76	-0.01	4.49E-01	0.01	0.18	5.90E-09	7	14	14	8.07E-01	Prostate
ALCP	ENSG00000176771.16	NCKAP5	0.76	0.01	4.49E-01	0.01	0.03	2.34E-02	9	25	25	8.07E-01	Prostate
ALCP	ENSG00000163565.18	IFI16	0.76	0.03	4.50E-01	0.00	0.05	1.15E-03	10	12	12	8.08E-01	Prostate
ALCP	ENSG00000110700.6	RPS13	-0.76	-0.02	4.50E-01	0.00	0.02	4.77E-02	2	3	3	8.08E-01	Prostate
ALCP	ENSG00000275557.1	RP11-353N4.6	0.76	0.01	4.50E-01	0.00	0.09	4.15E-05	1	18	18	8.08E-01	Prostate
ALCP	ENSG00000272755.1	RP11-326G21.1	0.76	0.11	4.50E-01	0.00	0.12	1.83E-06	1	14	14	8.08E-01	Prostate
ALCP	ENSG00000022567.9	SLC45A4	-0.75	-0.03	4.51E-01	0.00	0.04	5.43E-03	1	5	5	8.09E-01	Prostate
ALCP	ENSG00000100726.14	TELO2	-0.75	-0.01	4.52E-01	0.01	0.19	1.10E-09	4	8	8	8.10E-01	Prostate
ALCP	ENSG00000178202.12	KDELC2	0.75	0.10	4.52E-01	0.00	0.15	1.15E-08	2	27	27	8.11E-01	Prostate
ALCP	ENSG00000155792.9	DEPTOR	0.75	0.01	4.53E-01	0.01	0.07	7.57E-04	46	78	78	8.11E-01	Prostate
ALCP	ENSG00000178462.11	TUBAL3	0.75	0.01	4.53E-01	0.02	0.07	4.97E-04	40	94	94	8.11E-01	Prostate
ALCP	ENSG00000119943.12	PYROXD2	0.75	0.01	4.53E-01	0.00	0.11	8.18E-06	31	49	49	8.11E-01	Prostate
ALCP	ENSG00000261019.1	RP11-111K18.2	0.75	0.01	4.53E-01	0.00	0.12	2.49E-06	10	43	43	8.11E-01	Prostate
ALCP	ENSG00000198521.11	ZNF43	-0.75	-0.01	4.54E-01	0.01	0.13	1.35E-06	47	62	62	8.11E-01	Prostate
ALCP	ENSG00000120675.5	DNAJC15	-0.75	-0.03	4.54E-01	0.00	0.45	6.83E-26	4	55	55	8.11E-01	Prostate
ALCP	ENSG00000268307.1	CTD-2619J13.13	0.75	0.06	4.54E-01	0.00	0.03	2.35E-02	11	37	37	8.12E-01	Prostate
ALCP	ENSG00000152240.12	HAUS1	0.75	0.01	4.54E-01	0.00	0.03	3.60E-02	2	18	18	8.12E-01	Prostate
ALCP	ENSG00000253251.2	CTC-534A2.2	-0.75	-0.03	4.55E-01	0.00	0.05	4.70E-03	2	10	10	8.12E-01	Prostate
ALCP	ENSG00000130193.7	THEM6	-0.75	-0.01	4.55E-01	0.00	0.04	5.25E-03	42	71	71	8.12E-01	Prostate
ALCP	ENSG00000124226.10	RNF114	0.75	0.04	4.56E-01	0.00	0.02	4.01E-02	5	9	9	8.13E-01	Prostate
ALCP	ENSG00000115368.9	WDR75	-0.75	-0.01	4.56E-01	0.01	0.13	4.44E-07	96	98	98	8.13E-01	Prostate
ALCP	ENSG00000133460.19	SLC2A11	-0.75	-0.01	4.56E-01	0.01	0.09	4.28E-05	2	3	3	8.13E-01	Prostate
ALCP	ENSG00000161996.18	WDR90	0.74	0.01	4.57E-01	0.02	0.34	1.73E-19	10	15	15	8.14E-01	Prostate
ALCP	ENSG00000170369.3	CST2	0.74	0.01	4.57E-01	0.02	0.21	1.22E-11	10	31	31	8.15E-01	Prostate
ALCP	ENSG00000181074.3	OR52N4	0.74	0.01	4.58E-01	0.00	0.07	2.98E-04	9	16	16	8.15E-01	Prostate
ALCP	ENSG00000159884.11	CCDC107	0.74	0.03	4.59E-01	0.00	0.03	2.23E-02	6	18	18	8.15E-01	Prostate
ALCP	ENSG00000224877.3	NDUFAF8	-0.74	-0.04	4.59E-01	0.00	0.08	5.69E-05	3	10	10	8.15E-01	Prostate
ALCP	ENSG00000165275.9	TRMT10B	0.74	0.02	4.59E-01	0.00	0.05	3.73E-03	9	21	21	8.15E-01	Prostate
ALCP	ENSG00000137070.17	IL11RA	0.74	0.01	4.59E-01	0.01	0.09	3.68E-05	13	15	15	8.15E-01	Prostate
ALCP	ENSG00000095464.9	PDE6C	0.74	0.01	4.59E-01	0.01	0.10	1.72E-05	26	42	42	8.15E-01	Prostate
ALCP	ENSG00000163428.3	LRRC58	0.74	0.01	4.60E-01	0.00	0.08	1.64E-04	23	41	41	8.15E-01	Prostate
ALCP	ENSG00000087338.4	GMCL1	-0.74	-0.05	4.60E-01	0.00	0.13	4.65E-07	8	17	17	8.15E-01	Prostate
ALCP	ENSG00000158714.10	SLAMF8	-0.74	-0.12	4.60E-01	0.00	0.04	7.30E-03	1	11	11	8.15E-01	Prostate
ALCP	ENSG00000145088.8	EAF2	-0.74	-0.01	4.60E-01	0.01	0.12	3.51E-06	18	32	32	8.15E-01	Prostate
ALCP	ENSG00000118017.3	A4GNT	-0.74	0.00	4.60E-01	0.05	0.20	2.60E-10	14	21	21	8.15E-01	Prostate
ALCP	ENSG00000117640.17	MTFR1L	0.74	0.01	4.60E-01	0.00	0.15	6.18E-08	20	31	31	8.15E-01	Prostate
ALCP	ENSG00000274184.1	RP11-158H5.8	0.74	0.01	4.61E-01	0.00	0.09	5.28E-05	38	73	73	8.16E-01	Prostate
ALCP	ENSG00000181104.6	F2R	0.74	0.01	4.61E-01	0.01	0.13	1.79E-06	8	13	13	8.16E-01	Prostate
ALCP	ENSG00000122971.8	ACADS	0.74	0.01	4.61E-01	0.00	0.08	2.23E-04	27	51	51	8.16E-01	Prostate
ALCP	ENSG00000197183.14	NOL4L	0.74	0.01	4.61E-01	0.01	0.05	3.05E-03	18	36	36	8.16E-01	Prostate
ALCP	ENSG00000089012.14	SIRPG	0.74	0.06	4.62E-01	0.00	0.03	1.44E-02	5	19	19	8.16E-01	Prostate
ALCP	ENSG00000182670.13	TTC3	-0.74	-0.01	4.62E-01	0.01	0.22	3.38E-11	20	34	34	8.16E-01	Prostate
ALCP	ENSG00000251226.1	RP11-469N6.1	-0.73	0.00	4.63E-01	0.04	0.21	1.61E-10	17	46	46	8.16E-01	Prostate
ALCP	ENSG00000110448.10	CD5	-0.73	0.00	4.63E-01	0.02	0.17	4.00E-09	51	73	73	8.16E-01	Prostate
ALCP	ENSG00000262228.2	RP11-676J12.4	0.73	0.00	4.63E-01	0.03	0.14	1.87E-07	24	51	51	8.16E-01	Prostate
ALCP	ENSG00000114544.16	SLC41A3	0.73	0.00	4.63E-01	0.04	0.33	1.95E-17	35	52	52	8.16E-01	Prostate
ALCP	ENSG00000223547.9	ZNF844	0.73	0.16	4.63E-01	0.00	0.04	5.81E-03	2	30	30	8.16E-01	Prostate
ALCP	ENSG00000106066.14	CPVL	0.73	0.03	4.63E-01	0.00	0.13	5.51E-07	4	12	12	8.16E-01	Prostate
ALCP	ENSG00000132305.20	IMMT	-0.73	-0.01	4.64E-01	0.00	0.19	1.07E-09	9	27	27	8.16E-01	Prostate
ALCP	ENSG00000141504.11	SAT2	0.73	0.01	4.64E-01	0.00	0.05	2.69E-03	6	15	15	8.16E-01	Prostate
ALCP	ENSG00000186088.15	GSAP	-0.73	-0.01	4.64E-01	0.01	0.12	3.03E-06	28	58	58	8.16E-01	Prostate
ALCP	ENSG00000170903.10	MSANTD4	0.73	0.02	4.64E-01	0.00	0.02	4.22E-02	2	2	2	8.16E-01	Prostate
ALCP	ENSG00000171864.4	PRND	-0.73	-0.01	4.64E-01	0.00	0.05	2.99E-03	10	22	22	8.16E-01	Prostate
ALCP	ENSG00000151366.12	NDUFC2	-0.73	-0.01	4.64E-01	0.00	0.02	5.00E-02	27	48	48	8.16E-01	Prostate
ALCP	ENSG00000197362.14	ZNF786	0.73	0.00	4.65E-01	0.05	0.32	4.95E-17	18	25	25	8.16E-01	Prostate
ALCP	ENSG00000148229.12	POLE3	0.73	0.01	4.65E-01	0.00	0.07	3.19E-04	30	49	49	8.16E-01	Prostate
ALCP	ENSG00000137601.16	NEK1	-0.73	-0.02	4.65E-01	0.01	0.18	9.47E-10	3	6	6	8.16E-01	Prostate
ALCP	ENSG00000228789.6	HCG22	0.73	0.01	4.65E-01	0.01	0.09	8.54E-05	7	8	8	8.17E-01	Prostate
ALCP	ENSG00000114503.10	NCBP2	-0.73	-0.22	4.66E-01	0.00	0.03	2.68E-02	2	6	6	8.17E-01	Prostate
ALCP	ENSG00000105141.5	CASP14	0.73	0.00	4.66E-01	0.02	0.04	7.76E-03	29	52	52	8.17E-01	Prostate
ALCP	ENSG00000129673.9	AANAT	-0.73	-0.01	4.67E-01	0.01	0.08	1.20E-04	3	4	4	8.18E-01	Prostate
ALCP	ENSG00000161281.10	COX7A1	0.73	0.02	4.67E-01	0.00	0.03	2.60E-02	23	35	35	8.18E-01	Prostate
ALCP	ENSG00000112167.9	SAYSD1	0.73	0.05	4.68E-01	0.00	0.06	6.59E-04	13	30	30	8.19E-01	Prostate
ALCP	ENSG00000170949.17	ZNF160	0.73	0.01	4.68E-01	0.01	0.03	3.38E-02	26	80	80	8.19E-01	Prostate
ALCP	ENSG00000147647.12	DPYS	-0.73	-0.01	4.68E-01	0.00	0.09	8.60E-05	8	16	16	8.19E-01	Prostate
ALCP	ENSG00000203730.2	TEDDM1	0.73	0.01	4.68E-01	0.01	0.03	3.09E-02	21	42	42	8.19E-01	Prostate
ALCP	ENSG00000104524.13	PYCRL	0.72	0.03	4.69E-01	0.00	0.13	5.70E-07	12	17	17	8.19E-01	Prostate
ALCP	ENSG00000164048.13	ZNF589	0.72	0.00	4.69E-01	0.02	0.33	3.09E-17	19	23	23	8.19E-01	Prostate
ALCP	ENSG00000069764.9	PLA2G10	-0.72	-0.01	4.69E-01	0.01	0.07	6.53E-04	11	16	16	8.19E-01	Prostate
ALCP	ENSG00000143630.9	HCN3	0.72	0.01	4.69E-01	0.00	0.03	2.33E-02	17	43	43	8.19E-01	Prostate
ALCP	ENSG00000137760.14	ALKBH8	0.72	0.01	4.69E-01	0.00	0.10	1.09E-05	23	36	36	8.19E-01	Prostate
ALCP	ENSG00000103356.15	EARS2	0.72	0.02	4.70E-01	0.00	0.08	1.36E-04	15	15	15	8.19E-01	Prostate
ALCP	ENSG00000122033.14	MTIF3	0.72	0.01	4.70E-01	0.00	0.15	1.20E-07	17	33	33	8.19E-01	Prostate
ALCP	ENSG00000237212.1	RP11-569G13.2	-0.72	-0.01	4.70E-01	0.01	0.03	2.24E-02	27	57	57	8.19E-01	Prostate
ALCP	ENSG00000160182.2	TFF1	-0.72	-0.01	4.71E-01	0.00	0.07	6.17E-04	2	7	7	8.19E-01	Prostate
ALCP	ENSG00000039537.13	C6	0.72	0.01	4.71E-01	0.00	0.03	1.45E-02	4	23	23	8.19E-01	Prostate
ALCP	ENSG00000160213.6	CSTB	-0.72	-0.01	4.71E-01	0.01	0.07	2.71E-04	19	42	42	8.19E-01	Prostate
ALCP	ENSG00000189366.9	ALG1L	0.72	0.00	4.71E-01	0.03	0.15	9.79E-08	29	32	32	8.19E-01	Prostate
ALCP	ENSG00000006747.14	SCIN	-0.72	-0.01	4.71E-01	0.00	0.11	8.98E-06	29	53	53	8.19E-01	Prostate
ALCP	ENSG00000158163.14	DZIP1L	0.72	0.01	4.71E-01	0.01	0.12	3.06E-06	22	32	32	8.19E-01	Prostate
ALCP	ENSG00000075651.15	PLD1	-0.72	-0.01	4.72E-01	0.00	0.03	2.08E-02	13	35	35	8.19E-01	Prostate
ALCP	ENSG00000110367.11	DDX6	-0.72	-0.01	4.72E-01	0.01	0.13	1.66E-06	11	17	17	8.19E-01	Prostate
ALCP	ENSG00000167981.5	ZNF597	0.72	0.01	4.72E-01	0.02	0.10	1.60E-05	16	19	19	8.19E-01	Prostate
ALCP	ENSG00000100461.17	RBM23	-0.72	-0.01	4.72E-01	0.01	0.22	1.18E-11	12	20	20	8.19E-01	Prostate
ALCP	ENSG00000142694.6	EVA1B	0.72	0.01	4.72E-01	0.00	0.04	1.21E-02	1	2	2	8.19E-01	Prostate
ALCP	ENSG00000197915.5	HRNR	-0.72	0.00	4.72E-01	0.05	0.29	7.54E-15	3	16	16	8.19E-01	Prostate
ALCP	ENSG00000100228.12	RAB36	-0.72	-0.03	4.73E-01	0.00	0.15	4.84E-08	1	12	12	8.19E-01	Prostate
ALCP	ENSG00000118307.18	CASC1	0.72	0.01	4.73E-01	0.01	0.17	8.44E-09	6	24	24	8.19E-01	Prostate
ALCP	ENSG00000143199.17	ADCY10	-0.72	-0.01	4.73E-01	0.01	0.07	5.40E-04	5	5	5	8.19E-01	Prostate
ALCP	ENSG00000197360.9	ZNF98	-0.72	-0.01	4.74E-01	0.01	0.13	1.50E-06	21	44	44	8.19E-01	Prostate
ALCP	ENSG00000273014.1	RP11-225B17.2	-0.72	-0.02	4.74E-01	0.00	0.08	2.68E-04	7	45	45	8.19E-01	Prostate
ALCP	ENSG00000282890.1	RP11-460M2.1	0.72	0.03	4.74E-01	0.00	0.18	2.16E-09	1	16	16	8.19E-01	Prostate
ALCP	ENSG00000263155.5	MYZAP	-0.72	-0.01	4.75E-01	0.00	0.07	5.20E-04	9	11	11	8.19E-01	Prostate
ALCP	ENSG00000134265.12	NAPG	0.72	0.02	4.75E-01	0.00	0.42	1.85E-24	7	29	29	8.19E-01	Prostate
ALCP	ENSG00000184305.14	CCSER1	0.71	0.02	4.75E-01	0.00	0.03	3.18E-02	19	33	33	8.19E-01	Prostate
ALCP	ENSG00000124275.14	MTRR	-0.71	-0.01	4.75E-01	0.01	0.03	1.68E-02	60	130	130	8.19E-01	Prostate
ALCP	ENSG00000180953.11	ST20	-0.71	0.00	4.75E-01	0.02	0.37	5.69E-20	28	67	67	8.19E-01	Prostate
ALCP	ENSG00000178980.14	SELENOW	-0.71	-0.02	4.75E-01	0.00	0.15	7.64E-08	14	23	23	8.19E-01	Prostate
ALCP	ENSG00000152253.8	SPC25	0.71	0.00	4.76E-01	0.02	0.39	1.83E-22	41	70	70	8.19E-01	Prostate
ALCP	ENSG00000127980.15	PEX1	-0.71	-9.46	4.76E-01	0.00	0.03	2.90E-02	1	3	3	8.19E-01	Prostate
ALCP	ENSG00000169203.16	NPIPB12	-0.71	0.00	4.76E-01	0.01	0.14	4.08E-07	15	43	43	8.19E-01	Prostate
ALCP	ENSG00000218510.6	LINC00339	0.71	0.00	4.76E-01	0.20	0.57	3.88E-38	35	58	58	8.19E-01	Prostate
ALCP	ENSG00000247626.4	MARS2	0.71	0.01	4.76E-01	0.01	0.08	1.25E-04	39	73	73	8.19E-01	Prostate
ALCP	ENSG00000128408.8	RIBC2	-0.71	0.00	4.76E-01	0.02	0.21	9.02E-11	23	35	35	8.19E-01	Prostate
ALCP	ENSG00000135521.8	LTV1	-0.71	-0.01	4.77E-01	0.00	0.06	1.46E-03	26	41	41	8.20E-01	Prostate
ALCP	ENSG00000169371.13	SNUPN	0.71	0.16	4.77E-01	0.00	0.05	3.00E-03	4	9	9	8.20E-01	Prostate
ALCP	ENSG00000163694.14	RBM47	-0.71	-0.02	4.77E-01	0.00	0.04	5.11E-03	23	46	46	8.20E-01	Prostate
ALCP	ENSG00000154553.13	PDLIM3	0.71	0.03	4.77E-01	0.00	0.05	3.03E-03	16	29	29	8.20E-01	Prostate
ALCP	ENSG00000069943.9	PIGB	0.71	0.00	4.77E-01	0.03	0.08	1.38E-04	30	81	81	8.20E-01	Prostate
ALCP	ENSG00000169926.10	KLF13	0.71	0.01	4.78E-01	0.00	0.12	2.19E-06	4	10	10	8.20E-01	Prostate
ALCP	ENSG00000123243.14	ITIH5	-0.71	-0.01	4.79E-01	0.00	0.05	2.32E-03	18	38	38	8.20E-01	Prostate
ALCP	ENSG00000172478.17	C2orf54	0.71	0.01	4.79E-01	0.01	0.14	3.03E-07	13	44	44	8.20E-01	Prostate
ALCP	ENSG00000196365.11	LONP1	0.71	0.01	4.79E-01	0.02	0.32	2.43E-16	8	15	15	8.20E-01	Prostate
ALCP	ENSG00000260804.3	LINC01963	0.71	0.00	4.79E-01	0.11	0.35	6.51E-20	3	7	7	8.20E-01	Prostate
ALCP	ENSG00000169967.16	MAP3K2	0.71	0.01	4.79E-01	0.00	0.09	8.20E-05	4	4	4	8.20E-01	Prostate
ALCP	ENSG00000277782.1	RP11-775C24.5	-0.71	0.00	4.79E-01	0.03	0.15	5.47E-08	19	25	25	8.20E-01	Prostate
ALCP	ENSG00000183379.8	SYNDIG1L	0.71	0.02	4.79E-01	0.00	0.07	6.23E-04	2	10	10	8.20E-01	Prostate
ALCP	ENSG00000111554.14	MDM1	-0.71	-0.07	4.79E-01	0.00	0.08	1.82E-04	6	17	17	8.20E-01	Prostate
ALCP	ENSG00000072609.17	CHFR	-0.71	-0.10	4.80E-01	0.00	0.12	1.01E-06	3	13	13	8.20E-01	Prostate
ALCP	ENSG00000100299.17	ARSA	-0.71	-0.01	4.80E-01	0.00	0.27	1.43E-13	7	51	51	8.20E-01	Prostate
ALCP	ENSG00000223496.2	EXOSC6	0.71	0.01	4.80E-01	0.01	0.51	6.22E-31	5	12	12	8.20E-01	Prostate
ALCP	ENSG00000153208.16	MERTK	0.71	0.00	4.80E-01	0.02	0.15	2.42E-08	6	7	7	8.20E-01	Prostate
ALCP	ENSG00000114054.13	PCCB	0.71	0.02	4.81E-01	0.00	0.13	1.50E-06	8	20	20	8.20E-01	Prostate
ALCP	ENSG00000099999.14	RNF215	-0.70	-0.03	4.81E-01	0.00	0.04	8.28E-03	10	27	27	8.20E-01	Prostate
ALCP	ENSG00000233304.6	LINC01346	0.70	0.01	4.81E-01	0.02	0.07	2.24E-04	17	40	40	8.20E-01	Prostate
ALCP	ENSG00000198836.8	OPA1	-0.70	-0.02	4.82E-01	0.00	0.06	7.63E-04	8	25	25	8.20E-01	Prostate
ALCP	ENSG00000185187.12	SIGIRR	0.70	0.02	4.82E-01	0.00	0.02	4.89E-02	17	32	32	8.20E-01	Prostate
ALCP	ENSG00000117748.9	RPA2	-0.70	-0.02	4.82E-01	0.00	0.53	8.18E-34	3	6	6	8.20E-01	Prostate
ALCP	ENSG00000116977.18	LGALS8	0.70	0.01	4.82E-01	0.01	0.03	2.49E-02	30	42	42	8.20E-01	Prostate
ALCP	ENSG00000177595.17	PIDD1	-0.70	-0.01	4.82E-01	0.01	0.18	2.05E-09	14	41	41	8.20E-01	Prostate
ALCP	ENSG00000273456.1	RP11-686O6.2	-0.70	0.00	4.82E-01	0.02	0.08	8.88E-05	18	21	21	8.21E-01	Prostate
ALCP	ENSG00000196735.11	HLA-DQA1	-0.70	-0.01	4.83E-01	0.01	0.20	2.81E-10	9	14	14	8.21E-01	Prostate
ALCP	ENSG00000141002.19	TCF25	-0.70	-0.01	4.83E-01	0.01	0.16	2.67E-08	19	34	34	8.21E-01	Prostate
ALCP	ENSG00000149679.11	CABLES2	0.70	0.01	4.83E-01	0.01	0.27	5.53E-14	8	17	17	8.21E-01	Prostate
ALCP	ENSG00000182963.9	GJC1	-0.70	-0.02	4.84E-01	0.00	0.09	3.15E-05	4	9	9	8.21E-01	Prostate
ALCP	ENSG00000158865.12	SLC5A11	-0.70	0.00	4.84E-01	0.05	0.33	8.56E-18	14	18	18	8.21E-01	Prostate
ALCP	ENSG00000118004.17	COLEC11	-0.70	-0.01	4.84E-01	0.01	0.09	4.72E-05	28	77	77	8.21E-01	Prostate
ALCP	ENSG00000135966.12	TGFBRAP1	0.70	0.02	4.85E-01	0.00	0.03	2.44E-02	5	13	13	8.22E-01	Prostate
ALCP	ENSG00000125877.12	ITPA	-0.70	-0.01	4.85E-01	0.00	0.23	7.12E-12	1	3	3	8.22E-01	Prostate
ALCP	ENSG00000152082.13	MZT2B	0.70	0.02	4.85E-01	0.00	0.05	2.62E-03	8	19	19	8.22E-01	Prostate
ALCP	ENSG00000166268.10	MYRFL	-0.70	0.00	4.86E-01	0.07	0.24	1.64E-12	46	79	79	8.22E-01	Prostate
ALCP	ENSG00000173572.11	NLRP13	-0.70	-0.01	4.86E-01	0.01	0.02	4.16E-02	21	38	38	8.22E-01	Prostate
ALCP	ENSG00000179091.4	CYC1	-0.70	-0.05	4.86E-01	0.00	0.03	1.83E-02	3	20	20	8.22E-01	Prostate
ALCP	ENSG00000231738.10	TSPAN19	-0.70	-0.01	4.86E-01	0.00	0.02	3.83E-02	9	18	18	8.22E-01	Prostate
ALCP	ENSG00000130714.15	POMT1	0.70	0.01	4.86E-01	0.01	0.20	1.89E-10	16	29	29	8.22E-01	Prostate
ALCP	ENSG00000132825.6	PPP1R3D	-0.69	-0.04	4.88E-01	0.00	0.05	3.32E-03	9	21	21	8.25E-01	Prostate
ALCP	ENSG00000146859.6	TMEM140	0.69	0.03	4.89E-01	0.00	0.04	7.53E-03	1	9	9	8.26E-01	Prostate
ALCP	ENSG00000058063.15	ATP11B	0.69	0.01	4.89E-01	0.00	0.08	1.31E-04	29	43	43	8.26E-01	Prostate
ALCP	ENSG00000283051.1	LINC01668	0.69	0.22	4.89E-01	0.00	0.11	1.20E-06	2	5	5	8.26E-01	Prostate
ALCP	ENSG00000160072.19	ATAD3B	0.69	0.03	4.89E-01	0.00	0.22	8.21E-13	4	11	11	8.26E-01	Prostate
ALCP	ENSG00000162994.15	CLHC1	-0.69	0.00	4.90E-01	0.02	0.35	1.05E-18	5	6	6	8.26E-01	Prostate
ALCP	ENSG00000132661.3	NXT1	0.69	0.03	4.90E-01	0.00	0.11	5.39E-06	34	92	92	8.26E-01	Prostate
ALCP	ENSG00000228561.2	RP11-114M1.1	-0.69	-0.03	4.90E-01	0.00	0.09	7.07E-05	7	45	45	8.26E-01	Prostate
ALCP	ENSG00000104903.4	LYL1	0.69	0.02	4.90E-01	0.00	0.03	1.38E-02	2	5	5	8.26E-01	Prostate
ALCP	ENSG00000165934.12	CPSF2	0.69	0.04	4.91E-01	0.00	0.26	3.94E-13	4	12	12	8.26E-01	Prostate
ALCP	ENSG00000221887.5	HMSD	0.69	0.03	4.91E-01	0.00	0.05	2.78E-03	3	9	9	8.26E-01	Prostate
ALCP	ENSG00000260261.1	RP11-480A16.1	0.69	0.01	4.91E-01	0.01	0.06	1.15E-03	27	46	46	8.26E-01	Prostate
ALCP	ENSG00000179630.10	LACC1	0.69	0.01	4.91E-01	0.00	0.06	7.31E-04	15	35	35	8.26E-01	Prostate
ALCP	ENSG00000251532.1	CTD-2245E15.3	-0.69	-0.01	4.91E-01	0.02	0.29	1.09E-15	18	45	45	8.26E-01	Prostate
ALCP	ENSG00000145075.11	CCDC39	-0.69	-0.01	4.92E-01	0.01	0.02	4.96E-02	17	26	26	8.27E-01	Prostate
ALCP	ENSG00000122873.11	CISD1	-0.69	-0.01	4.93E-01	0.00	0.06	9.43E-04	20	70	70	8.27E-01	Prostate
ALCP	ENSG00000185155.11	MIXL1	0.69	0.00	4.93E-01	0.01	0.02	4.46E-02	27	59	59	8.27E-01	Prostate
ALCP	ENSG00000080166.15	DCT	-0.69	-0.01	4.93E-01	0.01	0.08	9.61E-05	32	67	67	8.27E-01	Prostate
ALCP	ENSG00000073111.13	MCM2	-0.69	-0.01	4.93E-01	0.00	0.07	4.11E-04	4	6	6	8.27E-01	Prostate
ALCP	ENSG00000277399.4	GPR179	0.69	0.01	4.93E-01	0.01	0.15	1.27E-07	19	44	44	8.27E-01	Prostate
ALCP	ENSG00000156239.11	N6AMT1	0.68	0.02	4.94E-01	0.00	0.03	2.21E-02	25	47	47	8.27E-01	Prostate
ALCP	ENSG00000197969.11	VPS13A	0.68	0.08	4.94E-01	0.00	0.10	1.67E-05	1	59	59	8.27E-01	Prostate
ALCP	ENSG00000196476.11	C20orf96	0.68	0.01	4.94E-01	0.01	0.13	5.33E-07	10	28	28	8.27E-01	Prostate
ALCP	ENSG00000137449.15	CPEB2	-0.68	-0.01	4.94E-01	0.00	0.08	1.55E-04	29	55	55	8.27E-01	Prostate
ALCP	ENSG00000198680.4	TUSC1	-0.68	-0.04	4.95E-01	0.00	0.06	1.12E-03	2	39	39	8.27E-01	Prostate
ALCP	ENSG00000233008.5	LINC01725	0.68	0.01	4.95E-01	0.01	0.11	6.86E-06	43	64	64	8.27E-01	Prostate
ALCP	ENSG00000164010.13	ERMAP	-0.68	-0.01	4.95E-01	0.01	0.14	3.17E-07	33	38	38	8.27E-01	Prostate
ALCP	ENSG00000272674.3	PCDHB16	0.68	0.01	4.95E-01	0.01	0.18	1.75E-10	24	35	35	8.27E-01	Prostate
ALCP	ENSG00000197181.11	PIWIL2	-0.68	-0.01	4.95E-01	0.00	0.21	5.02E-11	7	61	61	8.27E-01	Prostate
ALCP	ENSG00000154451.14	GBP5	-0.68	-0.02	4.97E-01	0.00	0.06	1.59E-03	18	27	27	8.30E-01	Prostate
ALCP	ENSG00000188295.14	ZNF669	-0.68	-0.01	4.98E-01	0.01	0.16	4.57E-08	8	16	16	8.30E-01	Prostate
ALCP	ENSG00000143194.12	MAEL	0.68	0.01	4.98E-01	0.00	0.22	5.99E-11	11	23	23	8.30E-01	Prostate
ALCP	ENSG00000258815.1	RP11-408B11.2	0.68	0.01	4.98E-01	0.01	0.17	7.91E-09	7	21	21	8.30E-01	Prostate
ALCP	ENSG00000117280.12	RAB29	-0.68	-0.01	4.98E-01	0.01	0.20	6.35E-10	34	62	62	8.30E-01	Prostate
ALCP	ENSG00000112357.12	PEX7	0.68	0.01	4.98E-01	0.00	0.13	1.01E-06	11	34	34	8.30E-01	Prostate
ALCP	ENSG00000100056.11	DGCR14	0.68	0.06	4.98E-01	0.00	0.10	2.17E-05	7	18	18	8.30E-01	Prostate
ALCP	ENSG00000272465.1	RP1-136B1.1	-0.68	-0.01	4.99E-01	0.00	0.12	2.22E-06	8	15	15	8.30E-01	Prostate
ALCP	ENSG00000100376.11	FAM118A	-0.68	0.00	4.99E-01	0.04	0.37	1.45E-20	27	85	85	8.30E-01	Prostate
ALCP	ENSG00000111237.18	VPS29	-0.68	-0.02	4.99E-01	0.00	0.08	2.38E-04	18	27	27	8.30E-01	Prostate
ALCP	ENSG00000039139.9	DNAH5	-0.68	-0.01	4.99E-01	0.00	0.09	4.85E-05	27	47	47	8.30E-01	Prostate
ALCP	ENSG00000121989.14	ACVR2A	0.68	0.01	4.99E-01	0.01	0.04	1.23E-02	29	38	38	8.30E-01	Prostate
ALCP	ENSG00000282851.1	BISPR	0.68	0.01	5.00E-01	0.00	0.06	8.73E-04	9	23	23	8.31E-01	Prostate
ALCP	ENSG00000175395.15	ZNF25	-0.67	-0.02	5.00E-01	0.00	0.03	2.07E-02	63	88	88	8.31E-01	Prostate
ALCP	ENSG00000160352.15	ZNF714	-0.67	-0.01	5.01E-01	0.00	0.05	2.28E-03	4	4	4	8.31E-01	Prostate
ALCP	ENSG00000160194.17	NDUFV3	0.67	0.00	5.01E-01	0.01	0.27	4.11E-14	10	33	33	8.31E-01	Prostate
ALCP	ENSG00000112110.9	MRPL18	0.67	0.01	5.01E-01	0.01	0.13	9.21E-07	8	14	14	8.31E-01	Prostate
ALCP	ENSG00000223510.6	CDRT15	-0.67	0.00	5.01E-01	0.04	0.44	8.62E-27	9	20	20	8.31E-01	Prostate
ALCP	ENSG00000103599.19	IQCH	0.67	0.01	5.01E-01	0.00	0.07	3.47E-04	20	38	38	8.31E-01	Prostate
ALCP	ENSG00000183571.10	PGPEP1L	0.67	0.02	5.02E-01	0.00	0.14	4.21E-07	6	23	23	8.31E-01	Prostate
ALCP	ENSG00000112118.18	MCM3	0.67	0.18	5.02E-01	0.00	0.04	6.59E-03	1	4	4	8.31E-01	Prostate
ALCP	ENSG00000169228.13	RAB24	0.67	0.02	5.02E-01	0.00	0.04	1.02E-02	17	31	31	8.31E-01	Prostate
ALCP	ENSG00000164404.8	GDF9	-0.67	-0.02	5.02E-01	0.00	0.03	2.55E-02	11	25	25	8.31E-01	Prostate
ALCP	ENSG00000101266.17	CSNK2A1	-0.67	-0.01	5.02E-01	0.00	0.02	5.00E-02	31	63	63	8.31E-01	Prostate
ALCP	ENSG00000115687.13	PASK	0.67	0.01	5.03E-01	0.00	0.08	1.91E-04	15	26	26	8.31E-01	Prostate
ALCP	ENSG00000107554.16	DNMBP	0.67	0.01	5.03E-01	0.01	0.13	4.06E-07	14	37	37	8.32E-01	Prostate
ALCP	ENSG00000197562.9	RAB40C	-0.67	-0.02	5.04E-01	0.00	0.08	1.61E-04	10	15	15	8.32E-01	Prostate
ALCP	ENSG00000250571.6	GLI4	0.67	0.06	5.04E-01	0.00	0.10	2.31E-05	5	17	17	8.32E-01	Prostate
ALCP	ENSG00000175773.12	RP11-121M22.1	0.67	0.03	5.04E-01	0.00	0.10	1.36E-05	8	20	20	8.32E-01	Prostate
ALCP	ENSG00000241186.9	TDGF1	0.67	0.00	5.04E-01	0.01	0.42	1.39E-23	29	49	49	8.32E-01	Prostate
ALCP	ENSG00000108465.14	CDK5RAP3	-0.67	-0.03	5.05E-01	0.00	0.04	6.07E-03	3	13	13	8.33E-01	Prostate
ALCP	ENSG00000248809.5	LINC01095	-0.67	-0.02	5.06E-01	0.00	0.03	3.94E-02	23	34	34	8.35E-01	Prostate
ALCP	ENSG00000165233.17	CARD19	-0.66	-0.01	5.07E-01	0.01	0.22	1.66E-11	11	22	22	8.35E-01	Prostate
ALCP	ENSG00000166946.13	CCNDBP1	0.66	0.06	5.07E-01	0.00	0.05	3.84E-03	4	13	13	8.35E-01	Prostate
ALCP	ENSG00000112218.8	GPR63	-0.66	-0.01	5.07E-01	0.01	0.17	1.08E-08	38	50	50	8.35E-01	Prostate
ALCP	ENSG00000167526.13	RPL13	-0.66	-0.02	5.07E-01	0.00	0.06	1.58E-03	3	4	4	8.35E-01	Prostate
ALCP	ENSG00000172113.8	NME6	-0.66	-0.01	5.08E-01	0.00	0.15	7.59E-08	27	34	34	8.35E-01	Prostate
ALCP	ENSG00000132681.16	ATP1A4	-0.66	-0.01	5.08E-01	0.00	0.16	2.47E-08	12	31	31	8.35E-01	Prostate
ALCP	ENSG00000185619.18	PCGF3	-0.66	0.00	5.08E-01	0.05	0.54	1.95E-35	13	18	18	8.35E-01	Prostate
ALCP	ENSG00000146067.15	FAM193B	-0.66	-0.01	5.08E-01	0.00	0.02	3.99E-02	15	18	18	8.35E-01	Prostate
ALCP	ENSG00000159173.18	TNNI1	0.66	0.01	5.09E-01	0.00	0.02	3.66E-02	4	5	5	8.35E-01	Prostate
ALCP	ENSG00000110665.11	C11orf21	-0.66	-0.01	5.09E-01	0.01	0.08	1.26E-04	25	36	36	8.35E-01	Prostate
ALCP	ENSG00000141052.17	MYOCD	0.66	0.02	5.09E-01	0.00	0.08	1.36E-04	19	44	44	8.35E-01	Prostate
ALCP	ENSG00000156875.13	MFSD14A	0.66	0.02	5.10E-01	0.00	0.03	1.88E-02	10	11	11	8.36E-01	Prostate
ALCP	ENSG00000108406.9	DHX40	-0.66	-0.04	5.10E-01	0.00	0.06	1.36E-03	5	11	11	8.36E-01	Prostate
ALCP	ENSG00000055955.15	ITIH4	-0.66	-0.01	5.10E-01	0.01	0.06	8.97E-04	16	25	25	8.36E-01	Prostate
ALCP	ENSG00000145604.15	SKP2	-0.66	-0.02	5.11E-01	0.00	0.04	8.24E-03	5	9	9	8.38E-01	Prostate
ALCP	ENSG00000260484.1	RP11-1081M5.2	-0.66	-0.01	5.12E-01	0.01	0.08	1.05E-04	5	17	17	8.39E-01	Prostate
ALCP	ENSG00000168411.13	RFWD3	0.65	0.01	5.13E-01	0.01	0.09	2.90E-05	12	27	27	8.39E-01	Prostate
ALCP	ENSG00000113141.17	IK	-0.65	-0.01	5.13E-01	0.00	0.03	2.63E-02	16	26	26	8.39E-01	Prostate
ALCP	ENSG00000186446.11	ZNF501	-0.65	-0.02	5.13E-01	0.00	0.05	3.89E-03	6	16	16	8.39E-01	Prostate
ALCP	ENSG00000196460.12	RFX8	-0.65	-0.02	5.13E-01	0.00	0.08	2.42E-04	9	20	20	8.39E-01	Prostate
ALCP	ENSG00000284430.1	LLNLR-263F3.1	0.65	0.00	5.13E-01	0.00	0.10	1.29E-05	12	30	30	8.39E-01	Prostate
ALCP	ENSG00000182903.15	ZNF721	0.65	0.01	5.13E-01	0.00	0.02	3.93E-02	2	3	3	8.39E-01	Prostate
ALCP	ENSG00000161653.10	NAGS	-0.65	0.00	5.14E-01	0.01	0.04	4.85E-03	15	33	33	8.39E-01	Prostate
ALCP	ENSG00000131711.14	MAP1B	-0.65	-0.04	5.14E-01	0.00	0.08	1.11E-04	5	29	29	8.40E-01	Prostate
ALCP	ENSG00000135108.14	FBXO21	-0.65	-0.02	5.15E-01	0.00	0.04	4.42E-03	9	12	12	8.41E-01	Prostate
ALCP	ENSG00000113303.11	BTNL8	0.65	0.01	5.15E-01	0.01	0.14	1.65E-07	6	9	9	8.41E-01	Prostate
ALCP	ENSG00000184014.7	DENND5A	0.65	0.02	5.16E-01	0.00	0.08	1.19E-04	16	32	32	8.41E-01	Prostate
ALCP	ENSG00000087077.13	TRIP6	-0.65	-0.01	5.16E-01	0.01	0.14	3.63E-07	32	43	43	8.41E-01	Prostate
ALCP	ENSG00000284237.1	RP11-328D5.4	-0.65	-0.01	5.16E-01	0.00	0.19	1.57E-09	9	15	15	8.42E-01	Prostate
ALCP	ENSG00000166816.13	LDHD	0.65	0.00	5.16E-01	0.00	0.03	2.85E-02	17	29	29	8.42E-01	Prostate
ALCP	ENSG00000128683.13	GAD1	-0.65	-0.01	5.17E-01	0.02	0.17	2.09E-08	32	62	62	8.42E-01	Prostate
ALCP	ENSG00000122545.18	7-Sep	0.65	0.18	5.17E-01	0.00	0.04	8.80E-03	3	9	9	8.42E-01	Prostate
ALCP	ENSG00000027001.9	MIPEP	0.65	0.01	5.17E-01	0.00	0.10	1.99E-05	2	3	3	8.42E-01	Prostate
ALCP	ENSG00000141519.14	CCDC40	-0.65	-0.01	5.17E-01	0.01	0.43	2.93E-25	6	14	14	8.42E-01	Prostate
ALCP	ENSG00000163382.11	NAXE	0.65	0.01	5.18E-01	0.00	0.06	7.48E-04	13	30	30	8.42E-01	Prostate
ALCP	ENSG00000050820.16	BCAR1	0.65	0.01	5.18E-01	0.00	0.10	3.69E-05	23	53	53	8.42E-01	Prostate
ALCP	ENSG00000067113.16	PLPP1	0.65	0.03	5.19E-01	0.00	0.02	4.52E-02	3	3	3	8.43E-01	Prostate
ALCP	ENSG00000283141.1	RP11-109A6.5	-0.64	-0.02	5.19E-01	0.00	0.18	4.00E-09	2	6	6	8.43E-01	Prostate
ALCP	ENSG00000189266.11	PNRC2	0.64	0.03	5.19E-01	0.00	0.04	1.02E-02	7	21	21	8.43E-01	Prostate
ALCP	ENSG00000162779.21	AXDND1	0.64	0.00	5.20E-01	0.04	0.14	3.56E-07	42	78	78	8.44E-01	Prostate
ALCP	ENSG00000188321.13	ZNF559	-0.64	0.00	5.20E-01	0.07	0.40	7.13E-23	9	13	13	8.44E-01	Prostate
ALCP	ENSG00000206072.12	SERPINB11	-0.64	0.00	5.20E-01	0.04	0.17	1.67E-08	70	81	81	8.44E-01	Prostate
ALCP	ENSG00000107295.9	SH3GL2	-0.64	-0.03	5.20E-01	0.00	0.06	1.92E-03	6	15	15	8.44E-01	Prostate
ALCP	ENSG00000198945.7	L3MBTL3	-0.64	0.00	5.21E-01	0.12	0.36	7.60E-19	30	39	39	8.44E-01	Prostate
ALCP	ENSG00000144134.18	RABL2A	-0.64	-0.01	5.21E-01	0.01	0.25	7.98E-13	5	10	10	8.44E-01	Prostate
ALCP	ENSG00000173338.12	KCNK7	-0.64	0.00	5.21E-01	0.01	0.04	6.24E-03	12	19	19	8.44E-01	Prostate
ALCP	ENSG00000150594.6	ADRA2A	0.64	0.01	5.23E-01	0.01	0.07	5.97E-04	14	41	41	8.45E-01	Prostate
ALCP	ENSG00000180071.19	ANKRD18A	0.64	0.01	5.23E-01	0.01	0.08	8.43E-05	11	40	40	8.45E-01	Prostate
ALCP	ENSG00000119326.14	CTNNAL1	-0.64	0.00	5.23E-01	0.02	0.17	1.36E-08	41	94	94	8.45E-01	Prostate
ALCP	ENSG00000214309.4	MBLAC1	0.64	0.01	5.23E-01	0.01	0.11	1.87E-06	7	8	8	8.45E-01	Prostate
ALCP	ENSG00000171928.13	TVP23B	0.64	0.05	5.23E-01	0.00	0.34	2.84E-18	1	14	14	8.45E-01	Prostate
ALCP	ENSG00000262877.4	RP11-1055B8.4	0.64	0.00	5.23E-01	0.05	0.25	7.33E-13	20	65	65	8.45E-01	Prostate
ALCP	ENSG00000157895.11	C12orf43	-0.64	-0.01	5.24E-01	0.01	0.12	2.24E-06	10	11	11	8.45E-01	Prostate
ALCP	ENSG00000112592.13	TBP	-0.64	-0.01	5.24E-01	0.01	0.03	1.51E-02	16	49	49	8.45E-01	Prostate
ALCP	ENSG00000255198.4	SNHG9	-0.64	-0.01	5.24E-01	0.01	0.26	1.14E-13	2	20	20	8.46E-01	Prostate
ALCP	ENSG00000196228.3	SULT1C3	-0.64	-0.01	5.25E-01	0.01	0.10	2.39E-05	5	17	17	8.46E-01	Prostate
ALCP	ENSG00000253710.2	ALG11	0.64	0.00	5.25E-01	0.03	0.17	1.49E-08	14	18	18	8.46E-01	Prostate
ALCP	ENSG00000203999.8	LINC01270	-0.64	-0.01	5.25E-01	0.02	0.11	1.30E-05	40	57	57	8.46E-01	Prostate
ALCP	ENSG00000272541.1	XXbac-BPGBPG55C20.1	-0.63	-0.01	5.26E-01	0.00	0.29	4.63E-15	12	32	32	8.46E-01	Prostate
ALCP	ENSG00000160200.17	CBS	-0.63	0.00	5.26E-01	0.05	0.23	6.68E-12	23	41	41	8.46E-01	Prostate
ALCP	ENSG00000248359.1	CTC-537E7.2	0.63	0.08	5.26E-01	0.00	0.02	4.25E-02	1	7	7	8.46E-01	Prostate
ALCP	ENSG00000110321.16	EIF4G2	-0.63	-0.01	5.26E-01	0.00	0.06	6.87E-04	67	98	98	8.46E-01	Prostate
ALCP	ENSG00000172785.18	CBWD1	0.63	0.01	5.26E-01	0.00	0.30	1.25E-15	12	48	48	8.46E-01	Prostate
ALCP	ENSG00000184389.9	A3GALT2	-0.63	-0.01	5.26E-01	0.00	0.18	6.28E-09	15	47	47	8.46E-01	Prostate
ALCP	ENSG00000189042.13	ZNF567	0.63	0.01	5.26E-01	0.01	0.05	2.27E-03	44	63	63	8.46E-01	Prostate
ALCP	ENSG00000136856.17	SLC2A8	-0.63	-0.01	5.27E-01	0.01	0.19	6.74E-10	16	32	32	8.46E-01	Prostate
ALCP	ENSG00000272338.2	RP11-722E23.2	0.63	0.01	5.27E-01	0.00	0.03	3.72E-02	21	30	30	8.46E-01	Prostate
ALCP	ENSG00000174136.11	RGMB	-0.63	-0.01	5.28E-01	0.00	0.13	1.36E-06	11	24	24	8.46E-01	Prostate
ALCP	ENSG00000253764.1	RP11-439C15.4	0.63	0.01	5.28E-01	0.01	0.05	3.31E-03	26	50	50	8.46E-01	Prostate
ALCP	ENSG00000099956.18	SMARCB1	0.63	0.01	5.28E-01	0.00	0.03	1.42E-02	6	18	18	8.46E-01	Prostate
ALCP	ENSG00000253853.1	GS1-57L11.1	0.63	0.02	5.28E-01	0.00	0.03	1.25E-02	13	27	27	8.46E-01	Prostate
ALCP	ENSG00000168826.15	ZBTB49	-0.63	-0.01	5.29E-01	0.01	0.12	2.88E-06	18	38	38	8.46E-01	Prostate
ALCP	ENSG00000134744.13	ZCCHC11	-0.63	0.00	5.29E-01	0.02	0.24	2.71E-12	8	18	18	8.46E-01	Prostate
ALCP	ENSG00000170889.13	RPS9	0.63	0.02	5.29E-01	0.00	0.24	6.25E-12	15	52	52	8.46E-01	Prostate
ALCP	ENSG00000225708.6	RP13-379L11.1	0.63	0.01	5.30E-01	0.00	0.12	1.21E-06	11	23	23	8.46E-01	Prostate
ALCP	ENSG00000162882.14	HAAO	0.63	0.00	5.30E-01	0.02	0.14	1.74E-07	7	8	8	8.46E-01	Prostate
ALCP	ENSG00000115944.14	COX7A2L	-0.63	-0.01	5.30E-01	0.00	0.11	5.12E-06	10	12	12	8.46E-01	Prostate
ALCP	ENSG00000271737.1	CTB-113I20.2	0.63	0.01	5.30E-01	0.00	0.06	1.09E-03	4	16	16	8.46E-01	Prostate
ALCP	ENSG00000250075.5	RP11-584P21.2	-0.63	-0.01	5.30E-01	0.00	0.08	2.52E-04	6	16	16	8.46E-01	Prostate
ALCP	ENSG00000249816.6	LINC00964	-0.63	-0.01	5.30E-01	0.01	0.25	2.28E-13	19	22	22	8.46E-01	Prostate
ALCP	ENSG00000273344.1	PAXIP1-AS1	-0.63	-0.01	5.31E-01	0.00	0.11	1.14E-05	9	19	19	8.46E-01	Prostate
ALCP	ENSG00000274395.1	RP11-554D14.8	-0.63	-0.01	5.31E-01	0.00	0.10	1.71E-05	38	63	63	8.46E-01	Prostate
ALCP	ENSG00000153012.11	LGI2	0.63	0.01	5.31E-01	0.00	0.06	1.16E-03	30	79	79	8.46E-01	Prostate
ALCP	ENSG00000138375.12	SMARCAL1	0.63	0.01	5.31E-01	0.00	0.08	1.89E-04	16	21	21	8.46E-01	Prostate
ALCP	ENSG00000155957.17	TMBIM4	0.63	0.01	5.31E-01	0.01	0.18	2.83E-09	23	50	50	8.46E-01	Prostate
ALCP	ENSG00000101115.12	SALL4	-0.63	-0.02	5.31E-01	0.00	0.05	4.46E-03	9	22	22	8.46E-01	Prostate
ALCP	ENSG00000232237.3	ASCL5	-0.63	-0.03	5.32E-01	0.00	0.34	2.14E-18	13	31	31	8.46E-01	Prostate
ALCP	ENSG00000231106.2	LINC01436	-0.63	0.00	5.32E-01	0.06	0.21	1.81E-10	28	60	60	8.46E-01	Prostate
ALCP	ENSG00000240849.10	TMEM189	0.63	0.02	5.32E-01	0.00	0.05	4.37E-03	9	13	13	8.46E-01	Prostate
ALCP	ENSG00000175029.16	CTBP2	0.63	0.00	5.32E-01	0.01	0.10	2.29E-05	13	20	20	8.46E-01	Prostate
ALCP	ENSG00000163492.14	CCDC141	0.62	0.00	5.32E-01	0.03	0.03	3.77E-02	25	49	49	8.46E-01	Prostate
ALCP	ENSG00000247982.6	LINC00926	-0.62	-0.03	5.32E-01	0.00	0.20	7.61E-10	8	18	18	8.46E-01	Prostate
ALCP	ENSG00000163362.10	C1orf106	0.62	0.02	5.33E-01	0.00	0.04	5.95E-03	2	5	5	8.47E-01	Prostate
ALCP	ENSG00000128534.7	LSM8	0.62	0.02	5.33E-01	0.00	0.03	2.00E-02	2	4	4	8.47E-01	Prostate
ALCP	ENSG00000162396.5	PARS2	-0.62	-0.03	5.34E-01	0.00	0.10	1.46E-05	5	20	20	8.47E-01	Prostate
ALCP	ENSG00000257859.1	CASC18	0.62	0.04	5.34E-01	0.00	0.07	4.21E-04	16	34	34	8.47E-01	Prostate
ALCP	ENSG00000227078.1	LINC02094	-0.62	-0.02	5.34E-01	0.00	0.04	7.74E-03	7	32	32	8.47E-01	Prostate
ALCP	ENSG00000259275.2	RP11-522B15.3	-0.62	-0.03	5.35E-01	0.00	0.07	1.52E-04	1	7	7	8.47E-01	Prostate
ALCP	ENSG00000229178.1	AC069513.4	0.62	0.00	5.35E-01	0.02	0.23	1.44E-11	4	21	21	8.47E-01	Prostate
ALCP	ENSG00000183833.16	MAATS1	0.62	0.00	5.35E-01	0.02	0.18	4.95E-09	32	34	34	8.47E-01	Prostate
ALCP	ENSG00000160321.14	ZNF208	-0.62	-0.01	5.35E-01	0.00	0.08	1.16E-04	10	19	19	8.47E-01	Prostate
ALCP	ENSG00000271538.5	RP11-326I11.4	0.62	0.01	5.35E-01	0.01	0.19	6.14E-10	6	14	14	8.47E-01	Prostate
ALCP	ENSG00000105339.10	DENND3	0.62	0.09	5.35E-01	0.00	0.11	7.63E-06	1	6	6	8.47E-01	Prostate
ALCP	ENSG00000272426.1	RP11-108M9.6	0.62	0.01	5.35E-01	0.00	0.03	1.81E-02	9	14	14	8.47E-01	Prostate
ALCP	ENSG00000232104.3	RFX3-AS1	-0.62	0.00	5.36E-01	0.03	0.17	7.01E-09	15	33	33	8.47E-01	Prostate
ALCP	ENSG00000101161.7	PRPF6	0.62	0.00	5.36E-01	0.00	0.11	6.59E-06	10	32	32	8.47E-01	Prostate
ALCP	ENSG00000177692.11	DNAJC28	0.62	0.03	5.36E-01	0.00	0.05	3.70E-03	13	26	26	8.47E-01	Prostate
ALCP	ENSG00000237927.1	RP3-393E18.2	0.62	0.01	5.36E-01	0.00	0.08	1.53E-04	16	46	46	8.47E-01	Prostate
ALCP	ENSG00000197818.11	SLC9A8	0.62	0.01	5.36E-01	0.00	0.03	1.78E-02	47	55	55	8.47E-01	Prostate
ALCP	ENSG00000115364.13	MRPL19	-0.62	-0.01	5.36E-01	0.01	0.10	1.63E-05	26	64	64	8.47E-01	Prostate
ALCP	ENSG00000186470.13	BTN3A2	-0.62	-0.01	5.36E-01	0.01	0.43	1.54E-26	19	51	51	8.47E-01	Prostate
ALCP	ENSG00000221829.9	FANCG	-0.62	-0.01	5.37E-01	0.00	0.03	1.54E-02	33	52	52	8.47E-01	Prostate
ALCP	ENSG00000100023.18	PPIL2	-0.62	-0.01	5.37E-01	0.00	0.07	1.72E-04	5	17	17	8.47E-01	Prostate
ALCP	ENSG00000203880.11	PCMTD2	0.62	0.00	5.38E-01	0.01	0.07	4.31E-04	16	48	48	8.47E-01	Prostate
ALCP	ENSG00000105852.10	PON3	-0.62	0.00	5.38E-01	0.01	0.07	3.40E-04	12	40	40	8.47E-01	Prostate
ALCP	ENSG00000197580.11	BCO2	-0.62	-0.01	5.38E-01	0.01	0.05	3.27E-03	54	72	72	8.47E-01	Prostate
ALCP	ENSG00000023839.10	ABCC2	0.62	0.00	5.38E-01	0.03	0.08	2.02E-04	59	91	91	8.47E-01	Prostate
ALCP	ENSG00000271553.1	RP11-274B21.10	-0.62	0.00	5.38E-01	0.05	0.35	4.08E-19	50	83	83	8.47E-01	Prostate
ALCP	ENSG00000171617.13	ENC1	0.62	0.01	5.38E-01	0.00	0.06	1.56E-03	11	41	41	8.47E-01	Prostate
ALCP	ENSG00000128918.14	ALDH1A2	-0.62	-0.10	5.38E-01	0.00	0.03	2.90E-02	3	19	19	8.47E-01	Prostate
ALCP	ENSG00000185271.7	KLHL33	-0.61	-0.02	5.39E-01	0.00	0.02	3.97E-02	4	19	19	8.47E-01	Prostate
ALCP	ENSG00000157578.13	LCA5L	-0.61	0.00	5.39E-01	0.09	0.33	5.05E-18	22	26	26	8.47E-01	Prostate
ALCP	ENSG00000121380.12	BCL2L14	0.61	0.01	5.39E-01	0.01	0.06	8.22E-04	12	42	42	8.47E-01	Prostate
ALCP	ENSG00000158856.17	DMTN	0.61	0.01	5.39E-01	0.01	0.10	1.41E-05	13	19	19	8.47E-01	Prostate
ALCP	ENSG00000206567.9	AC022007.5	-0.61	0.00	5.39E-01	0.01	0.08	8.73E-05	39	80	80	8.47E-01	Prostate
ALCP	ENSG00000151657.11	KIN	0.61	0.01	5.40E-01	0.00	0.12	2.64E-06	8	14	14	8.47E-01	Prostate
ALCP	ENSG00000230417.11	LINC00856	0.61	0.00	5.40E-01	0.01	0.15	1.40E-07	20	36	36	8.47E-01	Prostate
ALCP	ENSG00000171467.15	ZNF318	-0.61	-0.02	5.41E-01	0.00	0.06	7.73E-04	13	24	24	8.49E-01	Prostate
ALCP	ENSG00000134815.18	DHX34	0.61	0.02	5.42E-01	0.00	0.14	1.89E-07	12	50	50	8.49E-01	Prostate
ALCP	ENSG00000151640.12	DPYSL4	0.61	0.03	5.43E-01	0.00	0.44	6.79E-25	5	44	44	8.51E-01	Prostate
ALCP	ENSG00000104064.16	GABPB1	-0.61	-0.02	5.44E-01	0.00	0.02	4.82E-02	8	20	20	8.51E-01	Prostate
ALCP	ENSG00000136878.12	USP20	0.61	0.02	5.44E-01	0.00	0.03	3.02E-02	6	13	13	8.51E-01	Prostate
ALCP	ENSG00000105668.7	UPK1A	0.61	0.00	5.44E-01	0.05	0.25	1.88E-13	19	37	37	8.51E-01	Prostate
ALCP	ENSG00000100336.17	APOL4	0.61	0.00	5.44E-01	0.07	0.30	9.71E-16	42	78	78	8.51E-01	Prostate
ALCP	ENSG00000092036.18	HAUS4	-0.61	-0.01	5.44E-01	0.00	0.36	4.77E-19	11	31	31	8.51E-01	Prostate
ALCP	ENSG00000224132.2	AC112715.2	0.61	0.01	5.45E-01	0.00	0.06	8.19E-04	17	23	23	8.51E-01	Prostate
ALCP	ENSG00000092439.13	TRPM7	0.61	0.01	5.45E-01	0.00	0.05	2.40E-03	20	32	32	8.52E-01	Prostate
ALCP	ENSG00000117601.13	SERPINC1	-0.60	-0.01	5.45E-01	0.01	0.06	1.53E-03	30	41	41	8.52E-01	Prostate
ALCP	ENSG00000125304.8	TM9SF2	-0.60	-0.02	5.45E-01	0.00	0.05	5.06E-03	12	28	28	8.52E-01	Prostate
ALCP	ENSG00000236532.5	LINC01695	-0.60	-0.01	5.46E-01	0.00	0.05	3.35E-03	8	27	27	8.52E-01	Prostate
ALCP	ENSG00000142606.15	MMEL1	0.60	0.07	5.46E-01	0.00	0.09	3.39E-05	3	9	9	8.52E-01	Prostate
ALCP	ENSG00000225434.2	LINC01504	-0.60	-0.03	5.46E-01	0.00	0.45	1.35E-25	1	13	13	8.52E-01	Prostate
ALCP	ENSG00000235162.8	C12orf75	0.60	0.00	5.47E-01	0.01	0.21	1.32E-10	46	111	111	8.52E-01	Prostate
ALCP	ENSG00000196169.14	KIF19	0.60	0.00	5.47E-01	0.01	0.02	4.55E-02	20	34	34	8.52E-01	Prostate
ALCP	ENSG00000140386.12	SCAPER	-0.60	-0.01	5.48E-01	0.01	0.29	6.68E-16	27	59	59	8.53E-01	Prostate
ALCP	ENSG00000149571.11	KIRREL3	-0.60	-0.01	5.48E-01	0.00	0.03	3.14E-02	10	38	38	8.53E-01	Prostate
ALCP	ENSG00000148110.15	MFSD14B	0.60	0.01	5.48E-01	0.00	0.04	5.48E-03	28	66	66	8.53E-01	Prostate
ALCP	ENSG00000134014.16	ELP3	0.60	0.01	5.48E-01	0.01	0.07	2.05E-04	9	10	10	8.53E-01	Prostate
ALCP	ENSG00000107951.14	MTPAP	0.60	0.01	5.48E-01	0.00	0.03	2.89E-02	6	12	12	8.53E-01	Prostate
ALCP	ENSG00000184828.9	ZBTB7C	0.60	0.02	5.48E-01	0.00	0.02	3.65E-02	1	31	31	8.53E-01	Prostate
ALCP	ENSG00000129187.14	DCTD	-0.60	0.00	5.49E-01	0.02	0.08	1.54E-04	29	47	47	8.53E-01	Prostate
ALCP	ENSG00000147576.15	ADHFE1	0.60	0.01	5.49E-01	0.00	0.19	1.16E-09	6	18	18	8.53E-01	Prostate
ALCP	ENSG00000228221.5	LINC00578	0.60	0.01	5.49E-01	0.01	0.26	1.72E-13	35	49	49	8.53E-01	Prostate
ALCP	ENSG00000168778.11	TCTN2	0.60	0.00	5.50E-01	0.01	0.26	1.33E-13	19	37	37	8.53E-01	Prostate
ALCP	ENSG00000282860.1	RP11-153F10.2	0.60	0.04	5.50E-01	0.00	0.05	3.96E-03	1	11	11	8.53E-01	Prostate
ALCP	ENSG00000146267.11	FAXC	0.60	0.03	5.51E-01	0.00	0.04	9.91E-03	3	10	10	8.54E-01	Prostate
ALCP	ENSG00000153551.13	CMTM7	-0.60	-0.01	5.51E-01	0.00	0.05	2.59E-03	4	5	5	8.54E-01	Prostate
ALCP	ENSG00000125871.13	MGME1	-0.60	0.00	5.51E-01	0.01	0.13	3.68E-07	19	53	53	8.54E-01	Prostate
ALCP	ENSG00000132639.12	SNAP25	-0.60	-0.25	5.51E-01	0.00	0.03	3.89E-02	11	33	33	8.54E-01	Prostate
ALCP	ENSG00000124459.11	ZNF45	-0.60	-0.01	5.51E-01	0.01	0.13	6.82E-07	15	51	51	8.54E-01	Prostate
ALCP	ENSG00000131626.16	PPFIA1	0.60	0.01	5.52E-01	0.00	0.18	2.33E-10	3	7	7	8.54E-01	Prostate
ALCP	ENSG00000176125.4	UFSP1	0.60	0.00	5.52E-01	0.02	0.17	1.74E-08	13	23	23	8.54E-01	Prostate
ALCP	ENSG00000163320.10	CGGBP1	0.60	0.00	5.52E-01	0.04	0.21	1.06E-10	52	74	74	8.54E-01	Prostate
ALCP	ENSG00000143434.15	SEMA6C	0.59	0.01	5.52E-01	0.00	0.06	1.59E-03	9	19	19	8.54E-01	Prostate
ALCP	ENSG00000125630.15	POLR1B	0.59	0.00	5.53E-01	0.06	0.40	3.44E-22	8	12	12	8.54E-01	Prostate
ALCP	ENSG00000169026.12	MFSD7	-0.59	-0.01	5.53E-01	0.01	0.08	2.08E-04	4	7	7	8.54E-01	Prostate
ALCP	ENSG00000254333.1	NDST1-AS1	0.59	0.00	5.53E-01	0.02	0.25	2.57E-13	2	3	3	8.54E-01	Prostate
ALCP	ENSG00000175220.11	ARHGAP1	-0.59	-0.01	5.53E-01	0.01	0.17	1.91E-08	9	15	15	8.54E-01	Prostate
ALCP	ENSG00000165271.16	NOL6	0.59	0.02	5.53E-01	0.00	0.05	2.82E-03	8	12	12	8.54E-01	Prostate
ALCP	ENSG00000155275.18	TRMT44	0.59	0.01	5.54E-01	0.00	0.15	1.88E-08	9	31	31	8.54E-01	Prostate
ALCP	ENSG00000149131.15	SERPING1	-0.59	-0.05	5.54E-01	0.00	0.06	1.68E-03	11	22	22	8.54E-01	Prostate
ALCP	ENSG00000259820.1	AC083843.1	-0.59	-0.02	5.54E-01	0.00	0.24	4.08E-12	9	20	20	8.54E-01	Prostate
ALCP	ENSG00000254401.1	RP11-179A10.1	0.59	0.01	5.55E-01	0.00	0.04	8.64E-03	5	17	17	8.54E-01	Prostate
ALCP	ENSG00000079337.15	RAPGEF3	-0.59	0.00	5.55E-01	0.04	0.30	1.63E-15	11	17	17	8.54E-01	Prostate
ALCP	ENSG00000164604.12	GPR85	0.59	0.01	5.55E-01	0.01	0.02	4.45E-02	25	54	54	8.54E-01	Prostate
ALCP	ENSG00000182771.18	GRID1	-0.59	-0.22	5.55E-01	0.00	0.16	4.01E-08	3	10	10	8.54E-01	Prostate
ALCP	ENSG00000168679.17	SLC16A4	-0.59	-0.01	5.56E-01	0.01	0.16	4.60E-08	8	11	11	8.56E-01	Prostate
ALCP	ENSG00000138115.13	CYP2C8	0.59	0.00	5.57E-01	0.02	0.12	2.07E-06	13	19	19	8.56E-01	Prostate
ALCP	ENSG00000011083.8	SLC6A7	0.59	0.02	5.57E-01	0.00	0.06	1.04E-03	3	4	4	8.56E-01	Prostate
ALCP	ENSG00000132640.14	BTBD3	-0.59	-0.01	5.57E-01	0.00	0.03	1.65E-02	9	16	16	8.57E-01	Prostate
ALCP	ENSG00000100731.15	PCNX1	0.59	0.01	5.58E-01	0.00	0.25	8.49E-13	24	37	37	8.57E-01	Prostate
ALCP	ENSG00000103275.19	UBE2I	-0.59	-0.04	5.58E-01	0.00	0.09	8.48E-05	15	29	29	8.57E-01	Prostate
ALCP	ENSG00000152926.14	ZNF117	0.59	0.01	5.58E-01	0.01	0.03	2.03E-02	26	46	46	8.57E-01	Prostate
ALCP	ENSG00000019505.7	SYT13	0.59	0.01	5.59E-01	0.00	0.02	3.95E-02	12	17	17	8.57E-01	Prostate
ALCP	ENSG00000006530.15	AGK	0.58	0.01	5.59E-01	0.00	0.13	5.19E-07	13	35	35	8.57E-01	Prostate
ALCP	ENSG00000122481.16	RWDD3	0.58	0.03	5.59E-01	0.00	0.08	1.17E-04	16	85	85	8.57E-01	Prostate
ALCP	ENSG00000076344.15	RGS11	-0.58	-0.01	5.59E-01	0.01	0.19	5.56E-10	34	68	68	8.57E-01	Prostate
ALCP	ENSG00000037042.8	TUBG2	0.58	0.00	5.59E-01	0.00	0.02	4.89E-02	12	21	21	8.57E-01	Prostate
ALCP	ENSG00000099330.8	OCEL1	-0.58	-0.01	5.59E-01	0.01	0.06	1.32E-03	27	75	75	8.57E-01	Prostate
ALCP	ENSG00000166508.17	MCM7	0.58	0.01	5.59E-01	0.00	0.02	3.67E-02	12	14	14	8.57E-01	Prostate
ALCP	ENSG00000176273.14	SLC35G1	-0.58	-0.01	5.60E-01	0.01	0.04	1.27E-02	30	59	59	8.57E-01	Prostate
ALCP	ENSG00000267838.2	AC008746.12	0.58	0.01	5.60E-01	0.00	0.37	1.36E-20	5	14	14	8.57E-01	Prostate
ALCP	ENSG00000281560.1	LSINCT5	0.58	0.01	5.60E-01	0.00	0.14	1.25E-07	5	22	22	8.57E-01	Prostate
ALCP	ENSG00000131470.14	PSMC3IP	-0.58	-0.01	5.60E-01	0.00	0.06	7.33E-04	10	28	28	8.57E-01	Prostate
ALCP	ENSG00000123636.17	BAZ2B	0.58	0.00	5.60E-01	0.02	0.08	1.34E-04	33	54	54	8.57E-01	Prostate
ALCP	ENSG00000242611.2	AC093627.8	0.58	0.00	5.61E-01	0.00	0.33	4.60E-17	11	35	35	8.57E-01	Prostate
ALCP	ENSG00000108556.7	CHRNE	0.58	0.12	5.61E-01	0.00	0.17	1.06E-08	1	26	26	8.57E-01	Prostate
ALCP	ENSG00000116157.5	GPX7	-0.58	0.00	5.62E-01	0.05	0.42	3.18E-24	16	21	21	8.57E-01	Prostate
ALCP	ENSG00000168309.16	FAM107A	0.58	0.01	5.62E-01	0.00	0.04	4.93E-03	8	17	17	8.58E-01	Prostate
ALCP	ENSG00000099817.11	POLR2E	-0.58	0.00	5.62E-01	0.02	0.19	1.26E-09	14	28	28	8.58E-01	Prostate
ALCP	ENSG00000085719.12	CPNE3	0.58	0.01	5.63E-01	0.01	0.16	1.46E-08	42	58	58	8.58E-01	Prostate
ALCP	ENSG00000148935.10	GAS2	-0.58	-0.01	5.63E-01	0.01	0.03	3.47E-02	19	40	40	8.58E-01	Prostate
ALCP	ENSG00000139233.6	LLPH	-0.58	-0.02	5.63E-01	0.00	0.05	3.61E-03	3	4	4	8.58E-01	Prostate
ALCP	ENSG00000212643.2	ZRSR1	-0.58	-0.01	5.64E-01	0.01	0.05	1.89E-03	18	38	38	8.58E-01	Prostate
ALCP	ENSG00000272369.1	RP11-446N19.1	0.58	0.00	5.64E-01	0.06	0.25	4.48E-13	2	10	10	8.58E-01	Prostate
ALCP	ENSG00000236833.1	AC024560.2	0.58	0.02	5.64E-01	0.00	0.04	6.52E-03	3	11	11	8.58E-01	Prostate
ALCP	ENSG00000148516.21	ZEB1	0.58	0.02	5.64E-01	0.00	0.02	4.50E-02	34	34	34	8.58E-01	Prostate
ALCP	ENSG00000167785.8	ZNF558	-0.58	-0.01	5.64E-01	0.00	0.10	2.47E-05	16	28	28	8.58E-01	Prostate
ALCP	ENSG00000257261.5	RP11-96H19.1	0.58	0.00	5.65E-01	0.04	0.34	1.22E-18	5	11	11	8.58E-01	Prostate
ALCP	ENSG00000110042.7	DTX4	-0.58	-0.01	5.65E-01	0.00	0.03	3.65E-02	24	37	37	8.58E-01	Prostate
ALCP	ENSG00000075826.16	SEC31B	-0.58	-0.01	5.65E-01	0.00	0.17	3.41E-09	39	75	75	8.58E-01	Prostate
ALCP	ENSG00000155367.15	PPM1J	0.58	0.01	5.65E-01	0.01	0.07	5.63E-04	13	37	37	8.58E-01	Prostate
ALCP	ENSG00000167608.11	TMC4	0.58	0.03	5.65E-01	0.00	0.07	2.33E-04	6	26	26	8.58E-01	Prostate
ALCP	ENSG00000168028.13	RPSA	-0.57	-0.03	5.66E-01	0.00	0.07	3.20E-04	2	5	5	8.58E-01	Prostate
ALCP	ENSG00000115194.10	SLC30A3	-0.57	-0.01	5.66E-01	0.00	0.05	3.06E-03	2	2	2	8.58E-01	Prostate
ALCP	ENSG00000274422.1	LL22NC03-2H8.5	-0.57	0.00	5.67E-01	0.02	0.15	9.80E-08	42	72	72	8.58E-01	Prostate
ALCP	ENSG00000232077.1	LINC01031	0.57	0.00	5.67E-01	0.01	0.07	6.76E-04	25	44	44	8.58E-01	Prostate
ALCP	ENSG00000011275.18	RNF216	-0.57	-0.03	5.67E-01	0.00	0.02	3.52E-02	1	1	1	8.58E-01	Prostate
ALCP	ENSG00000170906.15	NDUFA3	0.57	0.01	5.67E-01	0.00	0.12	1.50E-06	7	20	20	8.58E-01	Prostate
ALCP	ENSG00000184613.10	NELL2	-0.57	-0.08	5.67E-01	0.00	0.11	1.17E-05	4	44	44	8.58E-01	Prostate
ALCP	ENSG00000198862.13	LTN1	0.57	0.08	5.67E-01	0.00	0.04	6.92E-03	9	31	31	8.58E-01	Prostate
ALCP	ENSG00000144504.15	ANKMY1	-0.57	-0.05	5.67E-01	0.00	0.05	4.04E-03	1	6	6	8.58E-01	Prostate
ALCP	ENSG00000133636.10	NTS	0.57	0.01	5.68E-01	0.02	0.10	3.63E-05	27	40	40	8.58E-01	Prostate
ALCP	ENSG00000121940.15	CLCC1	0.57	0.01	5.68E-01	0.01	0.03	2.14E-02	5	17	17	8.58E-01	Prostate
ALCP	ENSG00000162913.9	C1orf145	-0.57	-0.01	5.68E-01	0.00	0.15	6.15E-08	7	8	8	8.58E-01	Prostate
ALCP	ENSG00000186453.12	FAM228A	0.57	0.00	5.68E-01	0.06	0.31	3.39E-16	19	25	25	8.59E-01	Prostate
ALCP	ENSG00000182512.4	GLRX5	0.57	0.02	5.69E-01	0.00	0.06	1.12E-03	13	23	23	8.59E-01	Prostate
ALCP	ENSG00000100296.13	THOC5	-0.57	0.00	5.69E-01	0.00	0.51	1.62E-31	13	40	40	8.60E-01	Prostate
ALCP	ENSG00000274979.1	RP11-1143G9.5	0.57	0.01	5.70E-01	0.00	0.06	7.54E-04	10	29	29	8.60E-01	Prostate
ALCP	ENSG00000126746.17	ZNF384	0.57	0.01	5.70E-01	0.00	0.13	3.95E-07	6	10	10	8.60E-01	Prostate
ALCP	ENSG00000168367.9	LINC00917	0.57	0.01	5.70E-01	0.00	0.02	3.79E-02	1	3	3	8.60E-01	Prostate
ALCP	ENSG00000152380.9	FAM151B	0.57	0.01	5.70E-01	0.00	0.03	2.45E-02	7	7	7	8.60E-01	Prostate
ALCP	ENSG00000249693.2	THEGL	-0.57	-0.01	5.70E-01	0.01	0.07	3.70E-04	4	5	5	8.60E-01	Prostate
ALCP	ENSG00000129451.11	KLK10	-0.57	-0.02	5.71E-01	0.00	0.04	4.99E-03	13	33	33	8.60E-01	Prostate
ALCP	ENSG00000248174.5	RP11-148L24.1	-0.57	-0.01	5.72E-01	0.01	0.13	1.84E-07	2	10	10	8.61E-01	Prostate
ALCP	ENSG00000111254.7	AKAP3	0.57	0.00	5.72E-01	0.03	0.23	2.32E-11	8	17	17	8.61E-01	Prostate
ALCP	ENSG00000181404.15	WASHC1	-0.57	-0.07	5.72E-01	0.00	0.37	1.03E-20	1	10	10	8.61E-01	Prostate
ALCP	ENSG00000213462.4	ERV3-1	0.56	0.01	5.72E-01	0.00	0.17	3.45E-09	42	61	61	8.61E-01	Prostate
ALCP	ENSG00000143473.12	KCNH1	0.56	0.01	5.72E-01	0.01	0.07	5.86E-04	18	29	29	8.61E-01	Prostate
ALCP	ENSG00000185332.6	TMEM105	-0.56	-0.01	5.73E-01	0.00	0.06	7.73E-04	6	15	15	8.61E-01	Prostate
ALCP	ENSG00000167671.11	UBXN6	0.56	0.04	5.73E-01	0.00	0.21	1.91E-10	7	21	21	8.61E-01	Prostate
ALCP	ENSG00000206530.10	CFAP44	0.56	0.02	5.73E-01	0.00	0.03	3.56E-02	4	13	13	8.61E-01	Prostate
ALCP	ENSG00000105672.14	ETV2	-0.56	-0.01	5.74E-01	0.00	0.04	8.26E-03	3	19	19	8.61E-01	Prostate
ALCP	ENSG00000259869.1	AL022344.7	-0.56	0.00	5.74E-01	0.07	0.14	4.93E-07	49	84	84	8.61E-01	Prostate
ALCP	ENSG00000271390.1	RP11-89C3.3	-0.56	-0.21	5.74E-01	0.00	0.03	3.69E-02	2	11	11	8.61E-01	Prostate
ALCP	ENSG00000188505.4	NCCRP1	0.56	0.01	5.75E-01	0.00	0.07	4.99E-04	6	6	6	8.62E-01	Prostate
ALCP	ENSG00000125629.14	INSIG2	0.56	0.00	5.75E-01	0.01	0.11	3.32E-06	33	55	55	8.62E-01	Prostate
ALCP	ENSG00000041988.15	THAP3	0.56	0.02	5.75E-01	0.00	0.03	3.13E-02	10	13	13	8.62E-01	Prostate
ALCP	ENSG00000139835.13	GRTP1	0.56	0.01	5.75E-01	0.00	0.10	1.78E-05	5	7	7	8.62E-01	Prostate
ALCP	ENSG00000094963.13	FMO2	-0.56	-0.01	5.76E-01	0.00	0.07	4.00E-04	3	10	10	8.62E-01	Prostate
ALCP	ENSG00000196312.12	MFSD14C	-0.56	-0.01	5.76E-01	0.01	0.04	9.18E-03	60	93	93	8.63E-01	Prostate
ALCP	ENSG00000214087.8	ARL16	0.56	0.00	5.77E-01	0.14	0.48	8.26E-30	17	20	20	8.63E-01	Prostate
ALCP	ENSG00000124171.8	PARD6B	-0.56	-0.01	5.77E-01	0.00	0.12	3.79E-06	16	24	24	8.64E-01	Prostate
ALCP	ENSG00000183111.11	ARHGEF37	0.56	0.00	5.77E-01	0.01	0.18	6.17E-09	29	52	52	8.64E-01	Prostate
ALCP	ENSG00000250506.7	CDK3	-0.56	0.00	5.78E-01	0.01	0.30	7.34E-16	11	19	19	8.64E-01	Prostate
ALCP	ENSG00000163507.13	KIAA1524	0.55	0.02	5.79E-01	0.00	0.08	1.48E-04	3	15	15	8.66E-01	Prostate
ALCP	ENSG00000163235.15	TGFA	-0.55	-0.01	5.80E-01	0.00	0.05	3.24E-03	6	12	12	8.66E-01	Prostate
ALCP	ENSG00000258602.1	LINC01629	0.55	0.00	5.80E-01	0.08	0.39	2.32E-21	23	32	32	8.66E-01	Prostate
ALCP	ENSG00000158764.6	ITLN2	-0.55	0.00	5.80E-01	0.02	0.03	3.82E-02	29	49	49	8.66E-01	Prostate
ALCP	ENSG00000172057.9	ORMDL3	0.55	0.01	5.80E-01	0.00	0.10	2.81E-05	11	26	26	8.66E-01	Prostate
ALCP	ENSG00000260077.1	RP11-254F7.2	-0.55	0.00	5.81E-01	0.02	0.12	2.07E-06	25	55	55	8.66E-01	Prostate
ALCP	ENSG00000225706.1	PTPRD-AS1	-0.55	-0.01	5.81E-01	0.00	0.27	7.02E-14	19	32	32	8.67E-01	Prostate
ALCP	ENSG00000104915.14	STX10	0.55	0.01	5.82E-01	0.00	0.07	5.82E-04	16	39	39	8.67E-01	Prostate
ALCP	ENSG00000204304.11	PBX2	-0.55	0.00	5.82E-01	0.02	0.04	9.95E-03	33	45	45	8.67E-01	Prostate
ALCP	ENSG00000140993.10	TIGD7	0.55	0.01	5.82E-01	0.00	0.08	1.22E-04	8	17	17	8.67E-01	Prostate
ALCP	ENSG00000155158.20	TTC39B	-0.55	-0.01	5.83E-01	0.00	0.06	7.30E-04	10	24	24	8.67E-01	Prostate
ALCP	ENSG00000250658.1	RP11-138B4.1	-0.55	-0.01	5.83E-01	0.01	0.08	1.84E-04	6	15	15	8.67E-01	Prostate
ALCP	ENSG00000271743.1	CTD-2541M15.3	0.55	0.01	5.83E-01	0.01	0.10	1.51E-05	8	22	22	8.67E-01	Prostate
ALCP	ENSG00000154328.15	NEIL2	0.55	0.01	5.83E-01	0.01	0.13	5.54E-07	4	6	6	8.67E-01	Prostate
ALCP	ENSG00000139990.17	DCAF5	-0.55	-0.01	5.84E-01	0.01	0.03	2.80E-02	28	79	79	8.67E-01	Prostate
ALCP	ENSG00000228784.7	LINC00954	0.55	0.01	5.84E-01	0.00	0.03	1.68E-02	40	51	51	8.67E-01	Prostate
ALCP	ENSG00000267943.1	CTD-2620I22.3	-0.55	-0.01	5.84E-01	0.01	0.16	3.05E-08	2	4	4	8.67E-01	Prostate
ALCP	ENSG00000170175.10	CHRNB1	0.55	0.01	5.84E-01	0.00	0.07	4.79E-04	6	8	8	8.67E-01	Prostate
ALCP	ENSG00000134201.10	GSTM5	0.55	0.01	5.84E-01	0.00	0.09	6.13E-05	19	32	32	8.67E-01	Prostate
ALCP	ENSG00000254685.6	FPGT	0.55	0.01	5.85E-01	0.01	0.10	1.70E-05	71	111	111	8.67E-01	Prostate
ALCP	ENSG00000138376.10	BARD1	-0.55	0.00	5.85E-01	0.03	0.29	1.06E-14	29	54	54	8.67E-01	Prostate
ALCP	ENSG00000128185.9	DGCR6L	0.55	0.03	5.85E-01	0.00	0.07	4.00E-04	8	24	24	8.68E-01	Prostate
ALCP	ENSG00000140955.10	ADAD2	-0.54	-0.02	5.86E-01	0.00	0.10	2.18E-05	5	20	20	8.69E-01	Prostate
ALCP	ENSG00000231236.2	AP001604.3	0.54	0.00	5.86E-01	0.06	0.02	4.98E-02	92	183	183	8.69E-01	Prostate
ALCP	ENSG00000213676.10	ATF6B	0.54	0.00	5.87E-01	0.01	0.09	3.58E-05	36	47	47	8.69E-01	Prostate
ALCP	ENSG00000198838.13	RYR3	-0.54	-0.02	5.88E-01	0.00	0.04	9.65E-03	1	7	7	8.71E-01	Prostate
ALCP	ENSG00000152254.10	G6PC2	-0.54	-0.01	5.89E-01	0.01	0.31	2.13E-16	49	83	83	8.71E-01	Prostate
ALCP	ENSG00000079332.14	SAR1A	-0.54	-0.02	5.89E-01	0.00	0.14	2.15E-07	26	57	57	8.71E-01	Prostate
ALCP	ENSG00000069188.16	SDK2	-0.54	0.00	5.89E-01	0.01	0.08	1.42E-04	12	48	48	8.71E-01	Prostate
ALCP	ENSG00000105364.13	MRPL4	0.54	0.00	5.89E-01	0.00	0.05	2.51E-03	2	10	10	8.71E-01	Prostate
ALCP	ENSG00000277587.1	CTD-3116E22.8	0.54	0.01	5.90E-01	0.01	0.09	3.31E-05	37	51	51	8.71E-01	Prostate
ALCP	ENSG00000269514.1	RP11-370I10.12	0.54	0.01	5.90E-01	0.00	0.08	1.97E-04	4	19	19	8.71E-01	Prostate
ALCP	ENSG00000197405.7	C5AR1	-0.54	-0.01	5.90E-01	0.01	0.03	1.59E-02	15	49	49	8.71E-01	Prostate
ALCP	ENSG00000267368.1	UPK3BL	0.54	0.01	5.90E-01	0.01	0.24	2.51E-12	11	29	29	8.71E-01	Prostate
ALCP	ENSG00000153774.8	CFDP1	0.54	0.04	5.90E-01	0.00	0.13	8.62E-07	4	18	18	8.71E-01	Prostate
ALCP	ENSG00000128284.19	APOL3	-0.54	-0.01	5.90E-01	0.01	0.08	1.15E-04	25	41	41	8.71E-01	Prostate
ALCP	ENSG00000171865.9	RNASEH1	-0.54	-0.12	5.91E-01	0.00	0.06	7.33E-04	8	19	19	8.71E-01	Prostate
ALCP	ENSG00000230836.1	LINC01293	0.54	0.01	5.92E-01	0.00	0.47	7.25E-28	14	49	49	8.72E-01	Prostate
ALCP	ENSG00000242028.6	HYPK	0.54	0.01	5.92E-01	0.00	0.08	1.53E-04	12	15	15	8.72E-01	Prostate
ALCP	ENSG00000163728.10	TTC14	-0.54	-0.01	5.92E-01	0.00	0.07	3.67E-04	6	10	10	8.72E-01	Prostate
ALCP	ENSG00000134716.9	CYP2J2	-0.54	0.00	5.92E-01	0.02	0.21	4.48E-11	9	19	19	8.72E-01	Prostate
ALCP	ENSG00000197165.10	SULT1A2	-0.54	0.00	5.92E-01	0.02	0.27	1.52E-13	17	43	43	8.72E-01	Prostate
ALCP	ENSG00000183346.6	C10orf107	-0.53	0.00	5.93E-01	0.07	0.41	4.03E-23	23	26	26	8.72E-01	Prostate
ALCP	ENSG00000187959.9	CPSF4L	-0.53	-0.01	5.93E-01	0.00	0.03	2.48E-02	7	16	16	8.72E-01	Prostate
ALCP	ENSG00000173272.15	MZT2A	0.53	0.00	5.93E-01	0.01	0.17	1.49E-08	21	37	37	8.72E-01	Prostate
ALCP	ENSG00000186716.20	BCR	-0.53	0.00	5.93E-01	0.02	0.26	2.58E-13	21	32	32	8.72E-01	Prostate
ALCP	ENSG00000133433.10	GSTT2B	0.53	0.01	5.94E-01	0.01	0.59	1.47E-39	18	61	61	8.73E-01	Prostate
ALCP	ENSG00000174007.7	CEP19	-0.53	-0.01	5.94E-01	0.01	0.10	3.02E-05	3	5	5	8.73E-01	Prostate
ALCP	ENSG00000274825.1	RP4-616B8.5	0.53	0.01	5.94E-01	0.00	0.02	4.15E-02	15	21	21	8.73E-01	Prostate
ALCP	ENSG00000177868.11	SVBP	-0.53	-0.01	5.95E-01	0.00	0.03	1.75E-02	23	60	60	8.73E-01	Prostate
ALCP	ENSG00000066027.11	PPP2R5A	-0.53	-0.01	5.95E-01	0.00	0.03	3.36E-02	42	66	66	8.73E-01	Prostate
ALCP	ENSG00000198089.15	SFI1	0.53	0.01	5.95E-01	0.01	0.13	4.72E-07	11	24	24	8.74E-01	Prostate
ALCP	ENSG00000204410.14	MSH5	-0.53	0.00	5.96E-01	0.00	0.05	2.36E-03	32	37	37	8.75E-01	Prostate
ALCP	ENSG00000035499.12	DEPDC1B	-0.53	0.00	5.97E-01	0.01	0.10	3.03E-05	10	32	32	8.75E-01	Prostate
ALCP	ENSG00000232063.1	RP11-307E17.8	-0.53	-0.01	5.97E-01	0.01	0.13	4.78E-08	29	53	53	8.75E-01	Prostate
ALCP	ENSG00000111321.10	LTBR	-0.53	-1.40	5.97E-01	0.00	0.16	1.01E-08	2	4	4	8.75E-01	Prostate
ALCP	ENSG00000007866.19	TEAD3	-0.53	-0.01	5.97E-01	0.00	0.04	9.87E-03	19	23	23	8.75E-01	Prostate
ALCP	ENSG00000122674.11	CCZ1	0.53	0.00	5.98E-01	0.06	0.53	2.59E-33	24	48	48	8.75E-01	Prostate
ALCP	ENSG00000171109.18	MFN1	-0.53	0.00	5.98E-01	0.02	0.17	8.08E-09	27	40	40	8.75E-01	Prostate
ALCP	ENSG00000204572.9	KRTAP5-10	0.53	0.01	5.98E-01	0.01	0.04	8.60E-03	23	45	45	8.75E-01	Prostate
ALCP	ENSG00000136810.12	TXN	0.53	0.01	5.99E-01	0.00	0.12	2.24E-06	28	52	52	8.75E-01	Prostate
ALCP	ENSG00000185736.15	ADARB2	-0.53	-0.02	5.99E-01	0.00	0.11	3.49E-06	16	42	42	8.75E-01	Prostate
ALCP	ENSG00000179709.8	NLRP8	-0.53	-0.01	5.99E-01	0.00	0.04	8.84E-03	6	9	9	8.75E-01	Prostate
ALCP	ENSG00000261610.1	AP000265.1	-0.53	-0.01	6.00E-01	0.01	0.04	6.54E-03	31	48	48	8.76E-01	Prostate
ALCP	ENSG00000196418.12	ZNF124	0.52	0.03	6.00E-01	0.00	0.29	6.03E-15	4	11	11	8.76E-01	Prostate
ALCP	ENSG00000069493.14	CLEC2D	0.52	0.02	6.00E-01	0.00	0.14	2.23E-07	7	20	20	8.76E-01	Prostate
ALCP	ENSG00000272382.1	CTD-2035E11.4	-0.52	-0.02	6.00E-01	0.00	0.09	5.38E-05	8	13	13	8.76E-01	Prostate
ALCP	ENSG00000109689.15	STIM2	-0.52	-0.03	6.00E-01	0.00	0.03	1.91E-02	6	16	16	8.76E-01	Prostate
ALCP	ENSG00000180801.13	ARSJ	0.52	0.01	6.01E-01	0.00	0.06	1.49E-03	9	22	22	8.77E-01	Prostate
ALCP	ENSG00000104412.7	EMC2	0.52	0.02	6.01E-01	0.00	0.03	1.26E-02	21	34	34	8.77E-01	Prostate
ALCP	ENSG00000204315.3	FKBPL	0.52	0.00	6.03E-01	0.00	0.06	1.58E-03	35	54	54	8.78E-01	Prostate
ALCP	ENSG00000064999.13	ANKS1A	-0.52	-0.03	6.03E-01	0.00	0.03	1.75E-02	7	11	11	8.78E-01	Prostate
ALCP	ENSG00000197978.9	GOLGA6L9	-0.52	-0.01	6.04E-01	0.01	0.23	7.79E-12	17	23	23	8.79E-01	Prostate
ALCP	ENSG00000187987.9	ZSCAN23	-0.52	0.00	6.04E-01	0.03	0.26	7.14E-13	14	23	23	8.79E-01	Prostate
ALCP	ENSG00000257431.1	RP11-263K4.3	0.52	0.01	6.04E-01	0.02	0.26	2.65E-13	9	81	81	8.79E-01	Prostate
ALCP	ENSG00000130518.16	KIAA1683	-0.52	0.00	6.04E-01	0.02	0.05	3.81E-03	10	11	11	8.79E-01	Prostate
ALCP	ENSG00000105072.8	C19orf44	0.52	0.00	6.05E-01	0.03	0.17	7.24E-10	10	11	11	8.80E-01	Prostate
ALCP	ENSG00000113119.12	TMCO6	0.52	0.01	6.06E-01	0.00	0.07	3.30E-04	13	21	21	8.80E-01	Prostate
ALCP	ENSG00000168792.4	ABHD15	-0.52	-0.01	6.06E-01	0.01	0.07	3.67E-04	10	22	22	8.80E-01	Prostate
ALCP	ENSG00000163739.4	CXCL1	0.52	0.01	6.06E-01	0.01	0.06	1.10E-03	28	44	44	8.80E-01	Prostate
ALCP	ENSG00000130202.9	NECTIN2	-0.51	-0.07	6.07E-01	0.00	0.03	1.69E-02	6	16	16	8.80E-01	Prostate
ALCP	ENSG00000254349.5	MIR2052HG	0.51	0.00	6.07E-01	0.02	0.16	7.48E-09	18	32	32	8.80E-01	Prostate
ALCP	ENSG00000166750.9	SLFN5	-0.51	0.00	6.07E-01	0.01	0.16	4.27E-08	39	60	60	8.80E-01	Prostate
ALCP	ENSG00000138363.14	ATIC	-0.51	-0.01	6.07E-01	0.01	0.10	2.27E-05	4	9	9	8.80E-01	Prostate
ALCP	ENSG00000160221.16	C21orf33	0.51	0.00	6.07E-01	0.12	0.47	2.65E-28	6	14	14	8.80E-01	Prostate
ALCP	ENSG00000271109.1	CTC-523E23.11	-0.51	-0.01	6.08E-01	0.00	0.11	4.55E-06	6	19	19	8.80E-01	Prostate
ALCP	ENSG00000175287.18	PHYHD1	-0.51	0.00	6.08E-01	0.02	0.16	3.98E-08	29	64	64	8.80E-01	Prostate
ALCP	ENSG00000055483.19	USP36	0.51	0.01	6.09E-01	0.00	0.10	3.17E-05	6	10	10	8.81E-01	Prostate
ALCP	ENSG00000130023.15	ERMARD	-0.51	0.00	6.09E-01	0.01	0.04	8.04E-03	34	54	54	8.81E-01	Prostate
ALCP	ENSG00000237765.6	FAM200B	0.51	0.01	6.10E-01	0.00	0.04	7.05E-03	15	41	41	8.81E-01	Prostate
ALCP	ENSG00000122547.10	EEPD1	-0.51	-0.01	6.10E-01	0.01	0.11	9.67E-06	18	40	40	8.81E-01	Prostate
ALCP	ENSG00000260761.1	RP11-184E9.2	0.51	0.00	6.10E-01	0.15	0.45	2.30E-26	29	35	35	8.81E-01	Prostate
ALCP	ENSG00000132031.12	MATN3	-0.51	-0.02	6.10E-01	0.00	0.09	5.59E-05	5	11	11	8.81E-01	Prostate
ALCP	ENSG00000107959.15	PITRM1	-0.51	-0.04	6.10E-01	0.00	0.11	9.63E-06	1	9	9	8.81E-01	Prostate
ALCP	ENSG00000101353.14	MROH8	-0.51	-0.01	6.10E-01	0.00	0.03	1.53E-02	15	31	31	8.81E-01	Prostate
ALCP	ENSG00000159733.13	ZFYVE28	-0.51	0.00	6.10E-01	0.01	0.14	4.11E-07	11	14	14	8.81E-01	Prostate
ALCP	ENSG00000168434.12	COG7	-0.51	-0.01	6.11E-01	0.00	0.08	1.82E-04	8	16	16	8.81E-01	Prostate
ALCP	ENSG00000137877.9	SPTBN5	-0.51	0.00	6.11E-01	0.01	0.32	3.09E-17	23	36	36	8.81E-01	Prostate
ALCP	ENSG00000159648.11	TEPP	-0.51	0.00	6.11E-01	0.02	0.18	4.38E-09	7	12	12	8.81E-01	Prostate
ALCP	ENSG00000136682.14	CBWD2	-0.51	-0.03	6.11E-01	0.00	0.22	2.89E-11	9	18	18	8.81E-01	Prostate
ALCP	ENSG00000144895.11	EIF2A	-0.51	0.00	6.11E-01	0.02	0.33	1.36E-17	8	11	11	8.81E-01	Prostate
ALCP	ENSG00000184227.7	ACOT1	0.51	0.01	6.12E-01	0.00	0.19	5.18E-10	4	16	16	8.82E-01	Prostate
ALCP	ENSG00000136010.13	ALDH1L2	-0.51	-0.01	6.12E-01	0.01	0.12	2.48E-06	26	41	41	8.82E-01	Prostate
ALCP	ENSG00000248918.2	CTD-2089N3.3	0.51	0.00	6.12E-01	0.11	0.31	2.27E-16	5	9	9	8.82E-01	Prostate
ALCP	ENSG00000143344.15	RGL1	-0.51	-0.03	6.13E-01	0.00	0.02	4.80E-02	2	18	18	8.82E-01	Prostate
ALCP	ENSG00000214491.8	SEC14L6	0.51	0.00	6.13E-01	0.05	0.29	1.47E-15	14	31	31	8.82E-01	Prostate
ALCP	ENSG00000261229.6	RP11-38G5.4	0.51	0.01	6.13E-01	0.01	0.06	1.46E-03	20	44	44	8.82E-01	Prostate
ALCP	ENSG00000196235.13	SUPT5H	-0.51	-0.01	6.14E-01	0.00	0.13	1.15E-06	35	47	47	8.82E-01	Prostate
ALCP	ENSG00000130956.13	HABP4	0.50	0.02	6.14E-01	0.00	0.05	2.79E-03	3	6	6	8.83E-01	Prostate
ALCP	ENSG00000235641.4	LINC00484	0.50	0.00	6.15E-01	0.03	0.12	1.62E-06	14	21	21	8.83E-01	Prostate
ALCP	ENSG00000185567.6	AHNAK2	-0.50	-0.01	6.15E-01	0.00	0.13	5.79E-07	6	24	24	8.83E-01	Prostate
ALCP	ENSG00000184304.14	PRKD1	-0.50	-0.01	6.15E-01	0.01	0.05	4.79E-03	28	82	82	8.83E-01	Prostate
ALCP	ENSG00000269973.1	RP11-95D17.1	0.50	0.01	6.15E-01	0.00	0.11	4.74E-06	7	22	22	8.83E-01	Prostate
ALCP	ENSG00000135362.13	PRR5L	-0.50	-0.03	6.16E-01	0.00	0.06	1.22E-03	4	11	11	8.84E-01	Prostate
ALCP	ENSG00000231887.6	PRH1	0.50	0.00	6.17E-01	0.18	0.45	8.00E-26	41	63	63	8.84E-01	Prostate
ALCP	ENSG00000139197.10	PEX5	0.50	0.02	6.17E-01	0.00	0.16	2.11E-08	5	22	22	8.84E-01	Prostate
ALCP	ENSG00000271427.1	RP11-188D8.1	-0.50	-0.01	6.17E-01	0.00	0.12	1.15E-06	6	16	16	8.84E-01	Prostate
ALCP	ENSG00000169814.12	BTD	0.50	0.01	6.17E-01	0.00	0.03	2.43E-02	20	41	41	8.84E-01	Prostate
ALCP	ENSG00000136108.14	CKAP2	0.50	0.00	6.17E-01	0.02	0.23	1.81E-12	13	23	23	8.84E-01	Prostate
ALCP	ENSG00000233590.1	RP11-153K11.3	0.50	0.00	6.17E-01	0.06	0.10	1.99E-05	52	66	66	8.84E-01	Prostate
ALCP	ENSG00000152766.5	ANKRD22	0.50	0.03	6.18E-01	0.00	0.04	9.96E-03	12	41	41	8.84E-01	Prostate
ALCP	ENSG00000040487.12	PQLC2	-0.50	-0.01	6.18E-01	0.01	0.10	5.80E-06	35	56	56	8.84E-01	Prostate
ALCP	ENSG00000188152.12	NUTM2G	-0.50	0.00	6.19E-01	0.04	0.11	6.72E-06	50	70	70	8.84E-01	Prostate
ALCP	ENSG00000130363.11	RSPH3	0.50	0.00	6.19E-01	0.01	0.13	3.62E-07	30	38	38	8.84E-01	Prostate
ALCP	ENSG00000187775.16	DNAH17	0.50	0.02	6.19E-01	0.00	0.09	8.08E-05	1	6	6	8.84E-01	Prostate
ALCP	ENSG00000111731.12	C2CD5	-0.50	0.00	6.20E-01	0.02	0.21	3.98E-11	34	35	35	8.85E-01	Prostate
ALCP	ENSG00000242715.7	CCDC169	0.49	0.00	6.21E-01	0.01	0.29	8.63E-15	55	116	116	8.87E-01	Prostate
ALCP	ENSG00000170537.12	TMC7	-0.49	-0.01	6.22E-01	0.00	0.03	3.25E-02	5	11	11	8.87E-01	Prostate
ALCP	ENSG00000188779.10	SKOR1	-0.49	-0.01	6.22E-01	0.01	0.11	3.93E-06	14	22	22	8.87E-01	Prostate
ALCP	ENSG00000140995.16	DEF8	0.49	0.01	6.22E-01	0.00	0.05	5.42E-03	10	33	33	8.87E-01	Prostate
ALCP	ENSG00000251287.8	ALG1L2	-0.49	0.00	6.22E-01	0.03	0.13	8.86E-07	32	50	50	8.88E-01	Prostate
ALCP	ENSG00000089154.10	GCN1	-0.49	-0.01	6.23E-01	0.00	0.08	1.09E-04	19	47	47	8.89E-01	Prostate
ALCP	ENSG00000145741.15	BTF3	0.49	0.01	6.24E-01	0.00	0.08	1.41E-04	24	55	55	8.89E-01	Prostate
ALCP	ENSG00000188629.11	ZNF177	-0.49	0.00	6.24E-01	0.02	0.10	2.05E-05	7	11	11	8.89E-01	Prostate
ALCP	ENSG00000154269.14	ENPP3	-0.49	-0.01	6.24E-01	0.01	0.04	1.12E-02	25	35	35	8.89E-01	Prostate
ALCP	ENSG00000186204.14	CYP4F12	0.49	0.05	6.24E-01	0.00	0.02	3.91E-02	4	15	15	8.89E-01	Prostate
ALCP	ENSG00000261037.1	CTC-471C19.1	0.49	0.00	6.25E-01	0.02	0.08	2.52E-04	15	17	17	8.90E-01	Prostate
ALCP	ENSG00000112130.16	RNF8	0.49	0.00	6.26E-01	0.01	0.04	7.15E-03	31	67	67	8.90E-01	Prostate
ALCP	ENSG00000138111.14	MFSD13A	0.49	0.00	6.26E-01	0.02	0.44	9.65E-26	17	35	35	8.90E-01	Prostate
ALCP	ENSG00000124767.6	GLO1	-0.49	0.00	6.26E-01	0.02	0.20	7.84E-10	73	117	117	8.90E-01	Prostate
ALCP	ENSG00000012124.16	CD22	0.49	0.00	6.27E-01	0.04	0.39	1.91E-22	2	14	14	8.91E-01	Prostate
ALCP	ENSG00000181625.17	SLX1B	0.49	0.08	6.27E-01	0.00	0.09	3.69E-05	1	13	13	8.91E-01	Prostate
ALCP	ENSG00000071967.11	CYBRD1	0.49	0.01	6.28E-01	0.00	0.09	5.65E-05	23	40	40	8.91E-01	Prostate
ALCP	ENSG00000163131.10	CTSS	-0.48	0.00	6.29E-01	0.01	0.17	1.38E-08	37	41	41	8.93E-01	Prostate
ALCP	ENSG00000101425.12	BPI	-0.48	0.00	6.29E-01	0.01	0.27	6.47E-14	10	21	21	8.93E-01	Prostate
ALCP	ENSG00000123485.11	HJURP	-0.48	-0.07	6.30E-01	0.00	0.13	1.13E-06	3	17	17	8.93E-01	Prostate
ALCP	ENSG00000104953.19	TLE6	0.48	0.01	6.30E-01	0.00	0.12	1.31E-06	8	21	21	8.94E-01	Prostate
ALCP	ENSG00000173041.11	ZNF680	-0.48	-0.02	6.31E-01	0.00	0.07	3.15E-04	3	5	5	8.95E-01	Prostate
ALCP	ENSG00000103056.11	SMPD3	0.48	0.01	6.31E-01	0.00	0.03	1.43E-02	10	12	12	8.95E-01	Prostate
ALCP	ENSG00000188015.9	S100A3	0.48	0.02	6.32E-01	0.00	0.02	4.57E-02	2	8	8	8.95E-01	Prostate
ALCP	ENSG00000175390.13	EIF3F	0.48	0.02	6.32E-01	0.00	0.10	1.75E-05	11	20	20	8.95E-01	Prostate
ALCP	ENSG00000198393.7	ZNF26	-0.48	-0.01	6.32E-01	0.00	0.03	2.14E-02	4	5	5	8.95E-01	Prostate
ALCP	ENSG00000261757.1	AC005592.3	-0.48	0.00	6.33E-01	0.02	0.03	1.45E-02	27	47	47	8.95E-01	Prostate
ALCP	ENSG00000140961.12	OSGIN1	0.48	0.01	6.33E-01	0.00	0.12	1.27E-06	1	5	5	8.95E-01	Prostate
ALCP	ENSG00000188086.13	PRSS45	-0.48	0.00	6.33E-01	0.05	0.30	5.20E-17	23	30	30	8.95E-01	Prostate
ALCP	ENSG00000144791.9	LIMD1	0.48	0.00	6.33E-01	0.05	0.23	1.58E-11	11	15	15	8.95E-01	Prostate
ALCP	ENSG00000196417.12	ZNF765	0.48	0.01	6.33E-01	0.01	0.04	8.21E-03	25	75	75	8.95E-01	Prostate
ALCP	ENSG00000068878.14	PSME4	0.48	0.03	6.33E-01	0.00	0.03	2.06E-02	7	11	11	8.95E-01	Prostate
ALCP	ENSG00000104901.6	DKKL1	0.48	0.00	6.34E-01	0.01	0.08	1.28E-04	8	10	10	8.96E-01	Prostate
ALCP	ENSG00000188687.17	SLC4A5	0.48	0.01	6.34E-01	0.00	0.15	8.73E-08	1	7	7	8.96E-01	Prostate
ALCP	ENSG00000183011.13	NAA38	0.48	0.00	6.35E-01	0.01	0.16	1.69E-08	33	59	59	8.96E-01	Prostate
ALCP	ENSG00000266472.5	MRPS21	0.47	0.00	6.36E-01	0.01	0.14	6.23E-07	30	59	59	8.97E-01	Prostate
ALCP	ENSG00000164180.13	TMEM161B	-0.47	-0.02	6.36E-01	0.00	0.04	1.40E-02	1	1	1	8.97E-01	Prostate
ALCP	ENSG00000117500.12	TMED5	0.47	0.01	6.36E-01	0.00	0.04	1.02E-02	30	49	49	8.97E-01	Prostate
ALCP	ENSG00000144659.10	SLC25A38	-0.47	-0.14	6.37E-01	0.00	0.08	2.48E-04	5	17	17	8.97E-01	Prostate
ALCP	ENSG00000185236.11	RAB11B	0.47	0.01	6.37E-01	0.00	0.04	1.24E-02	16	23	23	8.97E-01	Prostate
ALCP	ENSG00000260088.1	RP11-92G12.3	-0.47	0.00	6.37E-01	0.11	0.35	7.81E-19	42	59	59	8.98E-01	Prostate
ALCP	ENSG00000117226.11	GBP3	0.47	0.00	6.37E-01	0.17	0.52	5.89E-32	20	54	54	8.98E-01	Prostate
ALCP	ENSG00000099377.13	HSD3B7	-0.47	0.00	6.38E-01	0.01	0.15	1.09E-07	18	38	38	8.99E-01	Prostate
ALCP	ENSG00000178252.17	WDR6	0.47	0.01	6.39E-01	0.00	0.04	7.22E-03	34	35	35	9.00E-01	Prostate
ALCP	ENSG00000117697.14	NSL1	0.47	0.02	6.40E-01	0.00	0.03	2.65E-02	5	9	9	9.00E-01	Prostate
ALCP	ENSG00000122678.16	POLM	0.47	0.00	6.41E-01	0.02	0.42	7.33E-24	12	15	15	9.01E-01	Prostate
ALCP	ENSG00000174226.8	SNX31	0.47	0.00	6.41E-01	0.04	0.21	7.51E-12	21	38	38	9.01E-01	Prostate
ALCP	ENSG00000260428.2	SCX	0.47	0.01	6.42E-01	0.00	0.09	4.68E-05	5	33	33	9.01E-01	Prostate
ALCP	ENSG00000139351.14	SYCP3	-0.46	-0.01	6.42E-01	0.00	0.03	1.76E-02	3	6	6	9.01E-01	Prostate
ALCP	ENSG00000111664.10	GNB3	0.46	0.03	6.42E-01	0.00	0.49	6.50E-29	1	12	12	9.01E-01	Prostate
ALCP	ENSG00000197977.3	ELOVL2	-0.46	-0.01	6.42E-01	0.00	0.10	1.12E-05	6	22	22	9.01E-01	Prostate
ALCP	ENSG00000266521.1	RP11-650P15.1	0.46	0.00	6.42E-01	0.03	0.28	9.74E-15	18	52	52	9.01E-01	Prostate
ALCP	ENSG00000105771.13	SMG9	0.46	0.01	6.43E-01	0.00	0.13	4.25E-07	10	14	14	9.01E-01	Prostate
ALCP	ENSG00000168116.13	KIAA1586	0.46	0.00	6.43E-01	0.02	0.18	1.33E-09	13	20	20	9.01E-01	Prostate
ALCP	ENSG00000162004.16	CCDC78	-0.46	-0.02	6.43E-01	0.00	0.09	3.64E-05	1	5	5	9.01E-01	Prostate
ALCP	ENSG00000133835.14	HSD17B4	-0.46	-0.01	6.43E-01	0.00	0.02	4.14E-02	21	26	26	9.01E-01	Prostate
ALCP	ENSG00000239674.2	RP1-127L4.7	0.46	0.03	6.44E-01	0.00	0.03	3.45E-02	5	13	13	9.01E-01	Prostate
ALCP	ENSG00000110435.11	PDHX	-0.46	-0.01	6.44E-01	0.00	0.09	4.74E-05	16	27	27	9.01E-01	Prostate
ALCP	ENSG00000184983.9	NDUFA6	-0.46	0.00	6.44E-01	0.04	0.43	1.41E-24	21	54	54	9.01E-01	Prostate
ALCP	ENSG00000015475.18	BID	-0.46	0.00	6.45E-01	0.01	0.06	1.36E-03	10	33	33	9.01E-01	Prostate
ALCP	ENSG00000119383.19	PTPA	0.46	0.02	6.45E-01	0.00	0.14	2.14E-07	6	26	26	9.01E-01	Prostate
ALCP	ENSG00000214954.8	LRRC69	0.46	0.00	6.45E-01	0.02	0.08	1.90E-04	33	49	49	9.01E-01	Prostate
ALCP	ENSG00000023191.16	RNH1	-0.46	-0.01	6.45E-01	0.00	0.05	2.33E-03	5	6	6	9.01E-01	Prostate
ALCP	ENSG00000054282.15	SDCCAG8	0.46	0.00	6.45E-01	0.04	0.16	3.02E-08	24	81	81	9.01E-01	Prostate
ALCP	ENSG00000268573.1	RP11-158H5.7	0.46	0.01	6.46E-01	0.00	0.03	3.64E-02	1	5	5	9.01E-01	Prostate
ALCP	ENSG00000137976.7	DNASE2B	-0.46	-0.01	6.46E-01	0.00	0.41	4.52E-23	25	82	82	9.01E-01	Prostate
ALCP	ENSG00000111670.14	GNPTAB	-0.46	-0.05	6.46E-01	0.00	0.11	1.10E-05	14	29	29	9.01E-01	Prostate
ALCP	ENSG00000272861.1	RP11-332H14.1	0.46	0.05	6.47E-01	0.00	0.03	2.44E-02	18	41	41	9.01E-01	Prostate
ALCP	ENSG00000271943.1	RP11-222K16.1	0.46	0.00	6.47E-01	0.01	0.16	3.37E-08	13	20	20	9.01E-01	Prostate
ALCP	ENSG00000277999.1	RP11-426C22.8	0.46	0.02	6.47E-01	0.00	0.07	4.21E-04	4	19	19	9.01E-01	Prostate
ALCP	ENSG00000196865.4	NHLRC2	0.46	0.05	6.47E-01	0.00	0.03	3.54E-02	2	6	6	9.01E-01	Prostate
ALCP	ENSG00000087237.10	CETP	-0.46	-0.01	6.47E-01	0.01	0.03	1.70E-02	28	44	44	9.01E-01	Prostate
ALCP	ENSG00000166965.12	RCCD1	-0.46	0.00	6.48E-01	0.00	0.13	8.68E-07	16	29	29	9.01E-01	Prostate
ALCP	ENSG00000197081.12	IGF2R	-0.46	-0.03	6.48E-01	0.00	0.04	6.05E-03	2	5	5	9.01E-01	Prostate
ALCP	ENSG00000084453.16	SLCO1A2	-0.46	0.00	6.48E-01	0.03	0.09	5.54E-05	28	43	43	9.01E-01	Prostate
ALCP	ENSG00000126217.20	MCF2L	0.46	0.01	6.48E-01	0.00	0.04	9.86E-03	3	4	4	9.01E-01	Prostate
ALCP	ENSG00000077463.14	SIRT6	-0.46	-0.02	6.48E-01	0.00	0.14	2.35E-07	4	6	6	9.01E-01	Prostate
ALCP	ENSG00000160991.15	ORAI2	-0.46	-0.01	6.48E-01	0.00	0.03	1.67E-02	19	36	36	9.01E-01	Prostate
ALCP	ENSG00000175164.13	ABO	0.46	0.01	6.48E-01	0.00	0.14	2.90E-07	5	11	11	9.01E-01	Prostate
ALCP	ENSG00000173193.13	PARP14	-0.46	0.00	6.49E-01	0.03	0.23	4.02E-12	21	32	32	9.01E-01	Prostate
ALCP	ENSG00000134571.10	MYBPC3	0.46	0.01	6.49E-01	0.01	0.02	3.92E-02	2	2	2	9.01E-01	Prostate
ALCP	ENSG00000255491.2	RP11-1082L8.3	-0.46	0.00	6.49E-01	0.02	0.04	9.54E-03	86	111	111	9.01E-01	Prostate
ALCP	ENSG00000205861.11	PCOTH	-0.45	-0.01	6.50E-01	0.00	0.03	2.88E-02	11	19	19	9.02E-01	Prostate
ALCP	ENSG00000006128.11	TAC1	-0.45	0.00	6.51E-01	0.01	0.03	3.59E-02	12	15	15	9.03E-01	Prostate
ALCP	ENSG00000187815.9	ZFP69	-0.45	0.00	6.51E-01	0.01	0.04	1.16E-02	22	41	41	9.03E-01	Prostate
ALCP	ENSG00000273100.1	RP11-302L19.3	-0.45	-0.02	6.51E-01	0.00	0.15	1.51E-07	12	33	33	9.03E-01	Prostate
ALCP	ENSG00000153157.12	SYCP2L	0.45	0.00	6.51E-01	0.02	0.04	4.64E-03	22	41	41	9.03E-01	Prostate
ALCP	ENSG00000112530.11	PACRG	-0.45	-0.01	6.51E-01	0.00	0.12	2.00E-06	6	10	10	9.03E-01	Prostate
ALCP	ENSG00000136111.12	TBC1D4	0.45	0.01	6.51E-01	0.00	0.06	1.72E-03	17	58	58	9.03E-01	Prostate
ALCP	ENSG00000136011.14	STAB2	0.45	0.00	6.52E-01	0.01	0.05	3.13E-03	27	48	48	9.03E-01	Prostate
ALCP	ENSG00000198468.7	FLVCR1-AS1	-0.45	0.00	6.52E-01	0.19	0.54	1.68E-35	37	38	38	9.03E-01	Prostate
ALCP	ENSG00000118640.10	VAMP8	0.45	0.01	6.53E-01	0.00	0.09	9.56E-05	43	83	83	9.03E-01	Prostate
ALCP	ENSG00000134545.13	KLRC1	-0.45	-0.01	6.53E-01	0.00	0.04	4.95E-03	6	22	22	9.03E-01	Prostate
ALCP	ENSG00000167311.13	ART5	-0.45	-0.01	6.54E-01	0.00	0.31	6.21E-16	10	17	17	9.04E-01	Prostate
ALCP	ENSG00000167674.14	CTB-50L17.10	-0.45	-0.01	6.54E-01	0.00	0.22	2.99E-11	2	11	11	9.05E-01	Prostate
ALCP	ENSG00000177042.14	TMEM80	0.45	0.00	6.54E-01	0.08	0.46	3.43E-26	12	22	22	9.05E-01	Prostate
ALCP	ENSG00000225331.1	LINC01678	-0.45	0.00	6.55E-01	0.01	0.04	8.32E-03	8	17	17	9.05E-01	Prostate
ALCP	ENSG00000139636.15	LMBR1L	-0.45	-0.01	6.55E-01	0.00	0.07	4.81E-04	15	25	25	9.05E-01	Prostate
ALCP	ENSG00000261794.1	GOLGA8H	-0.45	-0.01	6.56E-01	0.00	0.08	1.10E-04	5	15	15	9.05E-01	Prostate
ALCP	ENSG00000251573.2	LINC02106	0.45	0.00	6.56E-01	0.05	0.23	4.29E-12	8	15	15	9.05E-01	Prostate
ALCP	ENSG00000103148.15	NPRL3	0.45	0.01	6.56E-01	0.00	0.28	1.30E-15	11	28	28	9.05E-01	Prostate
ALCP	ENSG00000219626.8	FAM228B	0.44	0.00	6.56E-01	0.02	0.29	3.07E-15	36	45	45	9.05E-01	Prostate
ALCP	ENSG00000182612.10	TSPAN10	0.44	0.00	6.57E-01	0.02	0.30	3.38E-16	7	14	14	9.05E-01	Prostate
ALCP	ENSG00000263639.5	MSMB	-0.44	-0.01	6.57E-01	0.00	0.19	1.38E-09	7	33	33	9.05E-01	Prostate
ALCP	ENSG00000196268.11	ZNF493	0.44	0.01	6.57E-01	0.00	0.16	3.56E-08	8	45	45	9.06E-01	Prostate
ALCP	ENSG00000172602.9	RND1	0.44	0.00	6.58E-01	0.01	0.06	6.14E-04	7	15	15	9.06E-01	Prostate
ALCP	ENSG00000163918.10	RFC4	0.44	0.00	6.58E-01	0.03	0.18	4.60E-09	12	14	14	9.07E-01	Prostate
ALCP	ENSG00000261754.2	CTC-523E23.1	0.44	0.01	6.59E-01	0.00	0.10	3.12E-05	12	36	36	9.07E-01	Prostate
ALCP	ENSG00000139971.15	C14orf37	-0.44	-0.01	6.59E-01	0.00	0.04	4.91E-03	3	4	4	9.07E-01	Prostate
ALCP	ENSG00000135363.11	LMO2	-0.44	0.00	6.59E-01	0.00	0.05	3.95E-03	7	17	17	9.07E-01	Prostate
ALCP	ENSG00000169224.12	GCSAML	0.44	0.00	6.59E-01	0.01	0.06	1.83E-03	25	41	41	9.07E-01	Prostate
ALCP	ENSG00000186532.11	SMYD4	-0.44	-0.04	6.59E-01	0.00	0.19	5.72E-10	1	26	26	9.07E-01	Prostate
ALCP	ENSG00000184381.18	PLA2G6	-0.44	-0.01	6.60E-01	0.00	0.07	4.30E-04	9	32	32	9.07E-01	Prostate
ALCP	ENSG00000140575.12	IQGAP1	-0.44	0.00	6.60E-01	0.04	0.42	8.32E-24	28	45	45	9.07E-01	Prostate
ALCP	ENSG00000204348.9	DXO	0.44	0.01	6.60E-01	0.00	0.07	5.27E-04	18	25	25	9.07E-01	Prostate
ALCP	ENSG00000117151.12	CTBS	-0.44	-0.01	6.61E-01	0.00	0.03	1.95E-02	16	24	24	9.07E-01	Prostate
ALCP	ENSG00000137806.8	NDUFAF1	-0.44	0.00	6.61E-01	0.01	0.11	1.15E-05	39	50	50	9.08E-01	Prostate
ALCP	ENSG00000103415.11	HMOX2	0.44	0.01	6.62E-01	0.00	0.09	3.99E-05	10	16	16	9.08E-01	Prostate
ALCP	ENSG00000283992.1	LYNX1	0.44	0.02	6.62E-01	0.00	0.14	4.50E-07	12	21	21	9.08E-01	Prostate
ALCP	ENSG00000241945.7	PWP2	-0.44	0.00	6.62E-01	0.22	0.55	1.92E-35	17	35	35	9.08E-01	Prostate
ALCP	ENSG00000176945.16	MUC20	-0.44	-0.01	6.63E-01	0.00	0.21	5.51E-11	13	27	27	9.08E-01	Prostate
ALCP	ENSG00000178665.14	ZNF713	-0.44	0.00	6.63E-01	0.01	0.10	1.55E-05	28	42	42	9.08E-01	Prostate
ALCP	ENSG00000089006.16	SNX5	0.44	0.01	6.63E-01	0.01	0.03	3.41E-02	51	95	95	9.08E-01	Prostate
ALCP	ENSG00000122299.11	ZC3H7A	-0.43	-0.09	6.64E-01	0.00	0.03	1.59E-02	1	4	4	9.09E-01	Prostate
ALCP	ENSG00000153786.12	ZDHHC7	0.43	0.01	6.65E-01	0.00	0.15	1.15E-07	4	15	15	9.09E-01	Prostate
ALCP	ENSG00000160961.11	ZNF333	0.43	0.02	6.65E-01	0.00	0.13	3.57E-07	10	13	13	9.09E-01	Prostate
ALCP	ENSG00000260475.1	RP11-85A1.3	0.43	0.02	6.65E-01	0.00	0.07	3.16E-04	21	29	29	9.09E-01	Prostate
ALCP	ENSG00000272047.1	GTF2H5	-0.43	-0.01	6.65E-01	0.01	0.03	1.42E-02	20	28	28	9.09E-01	Prostate
ALCP	ENSG00000225973.3	PIGBOS1	0.43	0.01	6.65E-01	0.00	0.07	4.35E-04	8	11	11	9.09E-01	Prostate
ALCP	ENSG00000118407.14	FILIP1	0.43	0.01	6.65E-01	0.00	0.03	2.35E-02	38	42	42	9.09E-01	Prostate
ALCP	ENSG00000141682.11	PMAIP1	0.43	0.01	6.66E-01	0.00	0.03	3.46E-02	7	36	36	9.09E-01	Prostate
ALCP	ENSG00000261587.2	TMEM249	-0.43	-0.69	6.66E-01	0.00	0.04	1.01E-02	1	6	6	9.09E-01	Prostate
ALCP	ENSG00000259905.5	PWRN1	0.43	0.01	6.66E-01	0.00	0.19	1.50E-09	12	31	31	9.09E-01	Prostate
ALCP	ENSG00000119185.12	ITGB1BP1	0.43	0.01	6.67E-01	0.00	0.06	7.52E-04	8	17	17	9.09E-01	Prostate
ALCP	ENSG00000042753.11	AP2S1	-0.43	-0.03	6.67E-01	0.00	0.05	3.03E-03	1	5	5	9.09E-01	Prostate
ALCP	ENSG00000141560.14	FN3KRP	0.43	0.00	6.67E-01	0.02	0.38	1.02E-20	19	31	31	9.09E-01	Prostate
ALCP	ENSG00000131437.15	KIF3A	-0.43	-0.03	6.67E-01	0.00	0.03	3.58E-02	9	12	12	9.09E-01	Prostate
ALCP	ENSG00000225830.12	ERCC6	-0.43	-0.01	6.67E-01	0.01	0.06	1.38E-03	15	22	22	9.09E-01	Prostate
ALCP	ENSG00000178935.5	ZNF552	-0.43	-0.01	6.68E-01	0.00	0.12	1.63E-06	5	10	10	9.10E-01	Prostate
ALCP	ENSG00000113520.10	IL4	0.43	0.00	6.68E-01	0.05	0.22	3.02E-11	33	33	33	9.10E-01	Prostate
ALCP	ENSG00000150054.18	MPP7	-0.43	-0.01	6.68E-01	0.00	0.07	3.13E-04	19	31	31	9.10E-01	Prostate
ALCP	ENSG00000153574.8	RPIA	0.43	0.22	6.69E-01	0.00	0.09	5.43E-05	1	5	5	9.10E-01	Prostate
ALCP	ENSG00000072682.18	P4HA2	-0.43	-0.01	6.69E-01	0.01	0.06	1.53E-03	7	7	7	9.11E-01	Prostate
ALCP	ENSG00000101004.14	NINL	-0.43	-0.51	6.70E-01	0.00	0.07	6.66E-04	2	16	16	9.11E-01	Prostate
ALCP	ENSG00000152467.9	ZSCAN1	-0.43	-0.02	6.70E-01	0.00	0.13	1.22E-06	8	18	18	9.11E-01	Prostate
ALCP	ENSG00000144115.16	THNSL2	0.43	0.00	6.70E-01	0.13	0.68	1.87E-53	22	55	55	9.11E-01	Prostate
ALCP	ENSG00000087053.18	MTMR2	-0.42	-0.02	6.73E-01	0.00	0.05	3.19E-03	2	3	3	9.15E-01	Prostate
ALCP	ENSG00000184574.9	LPAR5	0.42	0.01	6.74E-01	0.01	0.04	9.56E-03	7	9	9	9.15E-01	Prostate
ALCP	ENSG00000103194.15	USP10	-0.42	-0.03	6.74E-01	0.00	0.07	3.76E-04	4	7	7	9.15E-01	Prostate
ALCP	ENSG00000085644.13	ZNF213	-0.42	0.00	6.74E-01	0.01	0.04	5.74E-03	18	31	31	9.15E-01	Prostate
ALCP	ENSG00000205560.12	CPT1B	0.42	0.04	6.75E-01	0.00	0.12	1.72E-06	1	12	12	9.16E-01	Prostate
ALCP	ENSG00000159259.7	CHAF1B	0.42	0.07	6.75E-01	0.00	0.03	2.75E-02	1	14	14	9.16E-01	Prostate
ALCP	ENSG00000141934.9	PLPP2	0.42	0.00	6.75E-01	0.01	0.15	1.03E-07	7	19	19	9.16E-01	Prostate
ALCP	ENSG00000070019.4	GUCY2C	0.42	0.00	6.76E-01	0.01	0.03	3.22E-02	4	10	10	9.16E-01	Prostate
ALCP	ENSG00000033050.7	ABCF2	0.42	0.01	6.76E-01	0.00	0.05	4.68E-03	15	37	37	9.16E-01	Prostate
ALCP	ENSG00000123453.17	SARDH	0.42	0.00	6.76E-01	0.03	0.34	2.65E-18	10	16	16	9.16E-01	Prostate
ALCP	ENSG00000067334.13	DNTTIP2	0.42	0.01	6.77E-01	0.00	0.07	3.01E-04	2	16	16	9.17E-01	Prostate
ALCP	ENSG00000076258.9	FMO4	0.42	0.01	6.77E-01	0.01	0.07	9.67E-05	14	22	22	9.17E-01	Prostate
ALCP	ENSG00000254089.1	RP11-388K12.2	-0.42	0.00	6.78E-01	0.01	0.06	1.05E-03	20	41	41	9.17E-01	Prostate
ALCP	ENSG00000272129.1	RP11-250B2.6	0.41	0.00	6.78E-01	0.02	0.12	2.47E-06	36	50	50	9.17E-01	Prostate
ALCP	ENSG00000151292.17	CSNK1G3	-0.41	-0.01	6.78E-01	0.00	0.07	4.43E-04	25	59	59	9.17E-01	Prostate
ALCP	ENSG00000111364.15	DDX55	0.41	0.00	6.78E-01	0.01	0.21	3.60E-11	6	10	10	9.17E-01	Prostate
ALCP	ENSG00000163468.14	CCT3	-0.41	-0.10	6.78E-01	0.00	0.08	7.38E-05	1	6	6	9.17E-01	Prostate
ALCP	ENSG00000250742.2	RP11-834C11.4	0.41	0.00	6.79E-01	0.01	0.18	5.09E-09	2	5	5	9.17E-01	Prostate
ALCP	ENSG00000107731.12	UNC5B	0.41	0.01	6.79E-01	0.00	0.06	1.20E-03	10	11	11	9.17E-01	Prostate
ALCP	ENSG00000141295.13	SCRN2	-0.41	0.00	6.80E-01	0.01	0.11	5.81E-06	15	17	17	9.17E-01	Prostate
ALCP	ENSG00000135686.12	KLHL36	-0.41	0.00	6.80E-01	0.01	0.14	2.03E-07	7	17	17	9.17E-01	Prostate
ALCP	ENSG00000167037.18	SGSM1	-0.41	-0.02	6.80E-01	0.00	0.03	2.30E-02	10	20	20	9.17E-01	Prostate
ALCP	ENSG00000148672.8	GLUD1	-0.41	-13.95	6.80E-01	0.00	0.02	4.02E-02	1	5	5	9.17E-01	Prostate
ALCP	ENSG00000145777.14	TSLP	0.41	0.01	6.80E-01	0.00	0.03	2.95E-02	7	18	18	9.17E-01	Prostate
ALCP	ENSG00000152942.18	RAD17	0.41	0.00	6.81E-01	0.06	0.23	3.10E-12	29	62	62	9.18E-01	Prostate
ALCP	ENSG00000091844.7	RGS17	-0.41	-0.03	6.81E-01	0.00	0.12	1.27E-06	9	22	22	9.18E-01	Prostate
ALCP	ENSG00000166847.9	DCTN5	0.41	0.00	6.82E-01	0.02	0.22	2.11E-11	12	17	17	9.18E-01	Prostate
ALCP	ENSG00000226374.2	LINC01345	-0.41	0.00	6.82E-01	0.03	0.20	1.13E-10	27	79	79	9.18E-01	Prostate
ALCP	ENSG00000256660.5	CLEC12B	-0.41	-2.94	6.83E-01	0.00	0.06	7.48E-04	1	14	14	9.19E-01	Prostate
ALCP	ENSG00000173418.11	NAA20	-0.41	-0.02	6.83E-01	0.00	0.04	5.72E-03	17	20	20	9.19E-01	Prostate
ALCP	ENSG00000134897.13	BIVM	0.41	0.01	6.83E-01	0.00	0.09	3.15E-05	40	74	74	9.19E-01	Prostate
ALCP	ENSG00000243414.5	TICAM2	-0.41	0.00	6.84E-01	0.01	0.05	2.79E-03	65	78	78	9.19E-01	Prostate
ALCP	ENSG00000077616.10	NAALAD2	0.41	0.00	6.84E-01	0.01	0.17	1.17E-08	36	37	37	9.19E-01	Prostate
ALCP	ENSG00000169876.13	MUC17	-0.41	-0.01	6.84E-01	0.00	0.07	5.96E-04	5	12	12	9.19E-01	Prostate
ALCP	ENSG00000007080.10	CCDC124	-0.41	-0.01	6.85E-01	0.00	0.03	1.34E-02	12	30	30	9.19E-01	Prostate
ALCP	ENSG00000223704.1	LINC01422	0.41	0.02	6.85E-01	0.00	0.04	9.56E-03	12	60	60	9.19E-01	Prostate
ALCP	ENSG00000232653.8	GOLGA8N	0.41	0.00	6.85E-01	0.01	0.15	1.41E-07	15	23	23	9.19E-01	Prostate
ALCP	ENSG00000152223.12	EPG5	0.40	0.01	6.86E-01	0.00	0.12	3.48E-06	2	5	5	9.19E-01	Prostate
ALCP	ENSG00000091262.15	ABCC6	-0.40	0.00	6.86E-01	0.01	0.17	1.32E-08	29	58	58	9.19E-01	Prostate
ALCP	ENSG00000075399.13	VPS9D1	-0.40	-0.01	6.86E-01	0.00	0.23	5.77E-12	9	36	36	9.19E-01	Prostate
ALCP	ENSG00000183569.17	SERHL2	0.40	0.00	6.87E-01	0.02	0.28	7.52E-15	9	13	13	9.19E-01	Prostate
ALCP	ENSG00000185803.8	SLC52A2	-0.40	-0.07	6.87E-01	0.00	0.02	4.16E-02	4	17	17	9.19E-01	Prostate
ALCP	ENSG00000269526.1	ERVV-1	-0.40	0.00	6.87E-01	0.01	0.28	1.26E-14	4	6	6	9.19E-01	Prostate
ALCP	ENSG00000271811.1	RP1-79C4.4	-0.40	0.00	6.87E-01	0.04	0.25	7.12E-13	24	32	32	9.19E-01	Prostate
ALCP	ENSG00000006194.9	ZNF263	0.40	0.01	6.87E-01	0.00	0.03	3.25E-02	2	4	4	9.19E-01	Prostate
ALCP	ENSG00000162526.6	TSSK3	-0.40	-0.02	6.87E-01	0.00	0.04	9.51E-03	3	10	10	9.19E-01	Prostate
ALCP	ENSG00000254997.3	KRTAP5-9	0.40	0.00	6.87E-01	0.01	0.06	7.27E-04	11	17	17	9.19E-01	Prostate
ALCP	ENSG00000255837.1	TAS2R20	-0.40	0.00	6.87E-01	0.08	0.29	2.94E-15	54	57	57	9.19E-01	Prostate
ALCP	ENSG00000120868.13	APAF1	-0.40	-0.01	6.88E-01	0.00	0.04	1.18E-02	14	32	32	9.19E-01	Prostate
ALCP	ENSG00000149418.10	ST14	-0.40	-0.01	6.88E-01	0.00	0.05	4.43E-03	8	8	8	9.19E-01	Prostate
ALCP	ENSG00000188910.7	GJB3	-0.40	-0.05	6.88E-01	0.00	0.07	4.73E-04	3	12	12	9.19E-01	Prostate
ALCP	ENSG00000162302.12	RPS6KA4	0.40	0.00	6.88E-01	0.00	0.03	2.66E-02	23	41	41	9.19E-01	Prostate
ALCP	ENSG00000272449.1	RP3-395M20.12	0.40	0.01	6.88E-01	0.00	0.03	9.13E-03	17	35	35	9.19E-01	Prostate
ALCP	ENSG00000225087.1	RP4-660H19.1	0.40	0.00	6.89E-01	0.01	0.06	1.08E-03	25	28	28	9.20E-01	Prostate
ALCP	ENSG00000107954.10	NEURL1	0.40	0.00	6.90E-01	0.03	0.10	1.27E-05	22	37	37	9.21E-01	Prostate
ALCP	ENSG00000160862.12	AZGP1	0.40	0.02	6.90E-01	0.00	0.05	4.31E-03	4	10	10	9.21E-01	Prostate
ALCP	ENSG00000143376.12	SNX27	0.40	0.02	6.91E-01	0.00	0.10	1.27E-05	5	10	10	9.21E-01	Prostate
ALCP	ENSG00000247317.3	RP11-273G15.2	-0.40	-0.01	6.91E-01	0.01	0.06	6.55E-04	6	18	18	9.21E-01	Prostate
ALCP	ENSG00000166130.14	IKBIP	-0.40	-0.02	6.91E-01	0.00	0.08	1.66E-04	3	7	7	9.21E-01	Prostate
ALCP	ENSG00000234147.1	RP3-460G2.2	-0.40	0.00	6.93E-01	0.03	0.18	6.65E-09	12	16	16	9.23E-01	Prostate
ALCP	ENSG00000260302.1	RP11-973H7.1	-0.39	0.00	6.93E-01	0.01	0.10	1.92E-05	19	35	35	9.23E-01	Prostate
ALCP	ENSG00000130881.13	LRP3	-0.39	-0.01	6.93E-01	0.00	0.04	8.52E-03	6	7	7	9.23E-01	Prostate
ALCP	ENSG00000231971.5	RP11-557H15.3	-0.39	0.00	6.93E-01	0.01	0.04	6.21E-03	18	57	57	9.23E-01	Prostate
ALCP	ENSG00000163644.14	PPM1K	0.39	0.01	6.94E-01	0.00	0.04	9.23E-03	2	7	7	9.23E-01	Prostate
ALCP	ENSG00000196584.2	XRCC2	0.39	0.01	6.95E-01	0.00	0.18	2.50E-09	13	22	22	9.24E-01	Prostate
ALCP	ENSG00000215375.6	MYL5	0.39	0.01	6.95E-01	0.01	0.03	2.94E-02	22	44	44	9.24E-01	Prostate
ALCP	ENSG00000196455.7	PIK3R4	0.39	0.00	6.97E-01	0.01	0.12	1.47E-06	35	37	37	9.26E-01	Prostate
ALCP	ENSG00000226476.3	LINC01748	-0.39	-2.49	6.97E-01	0.00	0.03	2.24E-02	1	6	6	9.26E-01	Prostate
ALCP	ENSG00000123552.17	USP45	0.39	0.01	6.97E-01	0.00	0.07	3.71E-04	8	26	26	9.26E-01	Prostate
ALCP	ENSG00000095713.13	CRTAC1	-0.39	-0.01	6.97E-01	0.00	0.08	2.03E-04	9	12	12	9.26E-01	Prostate
ALCP	ENSG00000101194.17	SLC17A9	0.39	0.01	6.97E-01	0.00	0.07	5.89E-04	6	19	19	9.26E-01	Prostate
ALCP	ENSG00000196263.7	ZNF471	-0.39	-0.02	6.98E-01	0.00	0.04	8.96E-03	5	15	15	9.26E-01	Prostate
ALCP	ENSG00000264964.1	RP11-888D10.3	0.39	0.01	6.98E-01	0.00	0.06	1.55E-03	11	24	24	9.26E-01	Prostate
ALCP	ENSG00000138100.13	TRIM54	-0.39	-0.04	6.98E-01	0.00	0.03	2.00E-02	2	7	7	9.26E-01	Prostate
ALCP	ENSG00000163875.15	MEAF6	0.39	0.00	6.98E-01	0.01	0.10	1.55E-05	30	76	76	9.26E-01	Prostate
ALCP	ENSG00000244067.2	GSTA2	0.39	0.00	6.99E-01	0.01	0.03	3.12E-02	30	58	58	9.26E-01	Prostate
ALCP	ENSG00000135124.14	P2RX4	-0.39	0.00	6.99E-01	0.01	0.20	6.70E-10	16	39	39	9.26E-01	Prostate
ALCP	ENSG00000262246.5	CORO7	-0.39	-0.01	6.99E-01	0.00	0.09	6.73E-05	14	34	34	9.26E-01	Prostate
ALCP	ENSG00000198270.12	TMEM116	0.39	0.00	7.00E-01	0.01	0.10	2.69E-05	37	47	47	9.26E-01	Prostate
ALCP	ENSG00000162631.18	NTNG1	0.38	0.00	7.00E-01	0.02	0.05	3.61E-03	32	57	57	9.27E-01	Prostate
ALCP	ENSG00000237753.1	AC079922.3	0.38	0.00	7.01E-01	0.03	0.25	2.31E-12	18	32	32	9.27E-01	Prostate
ALCP	ENSG00000189377.8	CXCL17	0.38	0.01	7.01E-01	0.00	0.02	4.65E-02	20	34	34	9.28E-01	Prostate
ALCP	ENSG00000004809.13	SLC22A16	-0.38	0.00	7.02E-01	0.01	0.04	9.84E-03	16	29	29	9.28E-01	Prostate
ALCP	ENSG00000203965.12	EFCAB7	0.38	0.00	7.02E-01	0.00	0.08	1.06E-04	30	41	41	9.28E-01	Prostate
ALCP	ENSG00000112977.15	DAP	-0.38	-0.01	7.02E-01	0.00	0.06	1.03E-03	3	10	10	9.28E-01	Prostate
ALCP	ENSG00000124613.8	ZNF391	-0.38	0.00	7.03E-01	0.07	0.35	1.09E-19	97	101	101	9.28E-01	Prostate
ALCP	ENSG00000113621.14	TXNDC15	-0.38	-0.12	7.03E-01	0.00	0.26	1.41E-13	1	12	12	9.28E-01	Prostate
ALCP	ENSG00000234444.9	ZNF736	-0.38	0.00	7.03E-01	0.01	0.07	2.08E-04	6	9	9	9.28E-01	Prostate
ALCP	ENSG00000106404.13	CLDN15	-0.38	0.00	7.03E-01	0.01	0.11	4.69E-06	27	41	41	9.28E-01	Prostate
ALCP	ENSG00000143418.19	CERS2	-0.38	-0.01	7.04E-01	0.00	0.08	2.61E-04	27	28	28	9.28E-01	Prostate
ALCP	ENSG00000163866.8	SMIM12	-0.38	-0.01	7.04E-01	0.00	0.12	3.19E-06	17	27	27	9.28E-01	Prostate
ALCP	ENSG00000272690.5	LINC02018	0.38	0.00	7.04E-01	0.02	0.18	4.10E-09	16	40	40	9.28E-01	Prostate
ALCP	ENSG00000213793.5	ZNF888	-0.38	0.00	7.04E-01	0.00	0.03	3.49E-02	17	38	38	9.28E-01	Prostate
ALCP	ENSG00000255135.3	RP11-111M22.3	-0.38	-0.01	7.05E-01	0.00	0.03	2.77E-02	10	22	22	9.28E-01	Prostate
ALCP	ENSG00000145832.12	SLC25A48	0.38	0.07	7.05E-01	0.00	0.15	8.46E-08	2	20	20	9.28E-01	Prostate
ALCP	ENSG00000233967.6	RP11-250B2.3	-0.38	-0.01	7.06E-01	0.00	0.07	3.42E-04	1	4	4	9.28E-01	Prostate
ALCP	ENSG00000161243.8	FBXO27	0.38	0.00	7.06E-01	0.01	0.13	8.80E-07	16	36	36	9.28E-01	Prostate
ALCP	ENSG00000070886.11	EPHA8	0.38	0.01	7.06E-01	0.00	0.05	2.18E-03	1	4	4	9.28E-01	Prostate
ALCP	ENSG00000206562.11	METTL6	-0.38	-0.01	7.06E-01	0.00	0.10	1.77E-05	22	43	43	9.28E-01	Prostate
ALCP	ENSG00000183733.6	FIGLA	0.38	0.02	7.06E-01	0.00	0.08	2.59E-04	4	22	22	9.28E-01	Prostate
ALCP	ENSG00000130332.14	LSM7	0.38	0.04	7.06E-01	0.00	0.26	3.93E-13	2	13	13	9.28E-01	Prostate
ALCP	ENSG00000214376.5	VSTM5	0.38	0.00	7.07E-01	0.03	0.14	2.10E-07	19	25	25	9.28E-01	Prostate
ALCP	ENSG00000163964.14	PIGX	-0.38	-0.01	7.07E-01	0.00	0.03	2.84E-02	9	11	11	9.28E-01	Prostate
ALCP	ENSG00000138604.9	GLCE	0.38	0.01	7.07E-01	0.00	0.04	5.43E-03	7	45	45	9.28E-01	Prostate
ALCP	ENSG00000133597.10	ADCK2	0.38	0.07	7.07E-01	0.00	0.02	4.98E-02	1	8	8	9.28E-01	Prostate
ALCP	ENSG00000183155.4	RABIF	-0.38	-0.02	7.08E-01	0.00	0.10	3.81E-05	9	22	22	9.28E-01	Prostate
ALCP	ENSG00000100216.5	TOMM22	-0.38	-0.01	7.08E-01	0.00	0.02	4.74E-02	6	23	23	9.28E-01	Prostate
ALCP	ENSG00000197467.13	COL13A1	0.37	0.02	7.08E-01	0.00	0.04	1.30E-02	4	8	8	9.28E-01	Prostate
ALCP	ENSG00000083099.10	LYRM2	0.37	0.00	7.08E-01	0.01	0.13	4.13E-07	26	35	35	9.28E-01	Prostate
ALCP	ENSG00000102543.14	CDADC1	-0.37	0.00	7.08E-01	0.01	0.11	1.12E-05	3	7	7	9.28E-01	Prostate
ALCP	ENSG00000107186.16	MPDZ	-0.37	-0.02	7.09E-01	0.00	0.06	8.05E-04	17	39	39	9.28E-01	Prostate
ALCP	ENSG00000176390.11	CRLF3	0.37	0.00	7.09E-01	0.00	0.02	4.65E-02	9	21	21	9.28E-01	Prostate
ALCP	ENSG00000173239.13	LIPM	0.37	0.01	7.09E-01	0.00	0.05	1.89E-03	8	14	14	9.28E-01	Prostate
ALCP	ENSG00000188234.13	AGAP4	0.37	0.01	7.10E-01	0.00	0.67	1.03E-51	8	39	39	9.28E-01	Prostate
ALCP	ENSG00000164219.9	PGGT1B	0.37	0.01	7.10E-01	0.00	0.07	4.60E-04	5	13	13	9.28E-01	Prostate
ALCP	ENSG00000165322.17	ARHGAP12	0.37	0.01	7.10E-01	0.00	0.09	3.99E-05	6	14	14	9.28E-01	Prostate
ALCP	ENSG00000267152.1	CTD-2528L19.6	-0.37	-0.01	7.10E-01	0.00	0.03	3.22E-02	16	26	26	9.28E-01	Prostate
ALCP	ENSG00000197497.10	ZNF665	0.37	0.00	7.10E-01	0.01	0.04	1.09E-02	14	46	46	9.28E-01	Prostate
ALCP	ENSG00000120217.13	CD274	0.37	0.01	7.10E-01	0.01	0.05	2.08E-03	4	5	5	9.28E-01	Prostate
ALCP	ENSG00000136816.15	TOR1B	0.37	0.02	7.10E-01	0.00	0.07	3.32E-04	9	13	13	9.28E-01	Prostate
ALCP	ENSG00000188763.4	FZD9	0.37	0.00	7.11E-01	0.01	0.03	4.02E-02	12	41	41	9.29E-01	Prostate
ALCP	ENSG00000212127.5	TAS2R14	-0.37	0.00	7.11E-01	0.09	0.40	2.49E-23	69	70	70	9.29E-01	Prostate
ALCP	ENSG00000169618.6	PROKR1	-0.37	0.00	7.11E-01	0.01	0.06	8.64E-04	17	34	34	9.29E-01	Prostate
ALCP	ENSG00000111802.13	TDP2	-0.37	-0.03	7.12E-01	0.00	0.02	3.87E-02	1	2	2	9.29E-01	Prostate
ALCP	ENSG00000228300.13	C19orf24	0.37	0.01	7.12E-01	0.00	0.11	1.03E-05	4	22	22	9.29E-01	Prostate
ALCP	ENSG00000145949.9	MYLK4	-0.37	-0.01	7.12E-01	0.00	0.18	2.79E-09	19	46	46	9.29E-01	Prostate
ALCP	ENSG00000008394.12	MGST1	-0.37	0.00	7.12E-01	0.01	0.06	8.54E-04	17	34	34	9.29E-01	Prostate
ALCP	ENSG00000251600.5	RP11-673E1.1	0.37	0.00	7.13E-01	0.07	0.18	3.10E-09	109	186	186	9.29E-01	Prostate
ALCP	ENSG00000165995.18	CACNB2	-0.37	-0.01	7.13E-01	0.00	0.03	2.13E-02	15	26	26	9.29E-01	Prostate
ALCP	ENSG00000119632.3	IFI27L2	-0.37	0.00	7.13E-01	0.02	0.17	8.64E-09	56	134	134	9.29E-01	Prostate
ALCP	ENSG00000132840.9	BHMT2	-0.37	0.00	7.14E-01	0.00	0.12	4.81E-06	19	48	48	9.29E-01	Prostate
ALCP	ENSG00000245060.6	LINC00847	-0.37	0.00	7.14E-01	0.01	0.08	1.28E-04	20	35	35	9.29E-01	Prostate
ALCP	ENSG00000184900.15	SUMO3	-0.37	-0.01	7.14E-01	0.00	0.03	1.94E-02	3	24	24	9.29E-01	Prostate
ALCP	ENSG00000040199.18	PHLPP2	-0.37	0.00	7.14E-01	0.00	0.07	3.72E-04	18	26	26	9.29E-01	Prostate
ALCP	ENSG00000270379.5	HEATR9	0.37	0.00	7.14E-01	0.01	0.06	1.50E-03	13	24	24	9.29E-01	Prostate
ALCP	ENSG00000165555.9	NOXRED1	-0.37	0.00	7.15E-01	0.01	0.09	3.35E-05	32	41	41	9.29E-01	Prostate
ALCP	ENSG00000168724.14	DNAJC21	0.36	0.01	7.15E-01	0.00	0.08	1.44E-04	28	72	72	9.30E-01	Prostate
ALCP	ENSG00000277423.1	RP11-173P15.9	0.36	0.00	7.16E-01	0.01	0.07	5.76E-04	16	16	16	9.30E-01	Prostate
ALCP	ENSG00000137275.13	RIPK1	0.36	0.01	7.16E-01	0.00	0.03	2.83E-02	9	11	11	9.30E-01	Prostate
ALCP	ENSG00000129158.10	SERGEF	0.36	0.03	7.17E-01	0.00	0.09	5.19E-05	11	15	15	9.30E-01	Prostate
ALCP	ENSG00000157927.16	RADIL	-0.36	0.00	7.17E-01	0.05	0.13	4.10E-07	50	114	114	9.30E-01	Prostate
ALCP	ENSG00000172922.8	RNASEH2C	-0.36	0.00	7.17E-01	0.01	0.13	1.13E-06	18	23	23	9.30E-01	Prostate
ALCP	ENSG00000164334.15	FAM170A	0.36	0.00	7.17E-01	0.06	0.19	6.88E-10	5	10	10	9.30E-01	Prostate
ALCP	ENSG00000108759.3	KRT32	0.36	0.00	7.18E-01	0.06	0.30	3.35E-15	8	27	27	9.31E-01	Prostate
ALCP	ENSG00000168038.10	ULK4	-0.36	0.00	7.18E-01	0.04	0.22	1.52E-11	51	83	83	9.31E-01	Prostate
ALCP	ENSG00000078618.21	NRDC	-0.36	-0.12	7.19E-01	0.00	0.08	2.63E-04	1	19	19	9.31E-01	Prostate
ALCP	ENSG00000197599.12	CCDC154	0.36	0.00	7.20E-01	0.04	0.28	5.66E-15	10	17	17	9.32E-01	Prostate
ALCP	ENSG00000204149.10	AGAP6	0.36	0.00	7.20E-01	0.01	0.32	3.43E-17	10	24	24	9.32E-01	Prostate
ALCP	ENSG00000071994.10	PDCD2	0.36	0.02	7.20E-01	0.00	0.14	1.84E-07	1	5	5	9.32E-01	Prostate
ALCP	ENSG00000240053.8	LY6G5B	-0.36	0.00	7.20E-01	0.04	0.27	8.56E-14	38	68	68	9.32E-01	Prostate
ALCP	ENSG00000127580.15	WDR24	-0.36	-0.01	7.21E-01	0.01	0.10	1.62E-05	10	12	12	9.32E-01	Prostate
ALCP	ENSG00000170113.15	NIPA1	0.36	0.01	7.21E-01	0.00	0.03	2.46E-02	1	46	46	9.32E-01	Prostate
ALCP	ENSG00000233081.1	RP11-440G5.2	0.36	0.02	7.21E-01	0.00	0.05	2.03E-03	12	22	22	9.32E-01	Prostate
ALCP	ENSG00000143340.6	FAM163A	0.36	0.00	7.21E-01	0.00	0.04	9.00E-03	13	50	50	9.32E-01	Prostate
ALCP	ENSG00000198917.12	SPOUT1	0.36	0.01	7.21E-01	0.00	0.05	3.51E-03	24	32	32	9.32E-01	Prostate
ALCP	ENSG00000237310.1	GS1-124K5.4	-0.36	0.00	7.21E-01	0.04	0.24	1.46E-12	25	41	41	9.32E-01	Prostate
ALCP	ENSG00000048471.13	SNX29	-0.36	-0.07	7.22E-01	0.00	0.11	1.91E-06	1	12	12	9.32E-01	Prostate
ALCP	ENSG00000164695.4	CHMP4C	0.35	0.00	7.23E-01	0.03	0.30	3.84E-16	3	7	7	9.32E-01	Prostate
ALCP	ENSG00000145217.13	SLC26A1	-0.35	0.00	7.23E-01	0.19	0.55	8.45E-35	11	12	12	9.32E-01	Prostate
ALCP	ENSG00000090382.6	LYZ	0.35	0.00	7.23E-01	0.01	0.20	4.78E-10	25	56	56	9.32E-01	Prostate
ALCP	ENSG00000157551.17	KCNJ15	-0.35	-0.01	7.23E-01	0.00	0.04	6.40E-03	1	7	7	9.32E-01	Prostate
ALCP	ENSG00000005421.8	PON1	-0.35	-0.01	7.24E-01	0.00	0.31	1.71E-16	6	25	25	9.32E-01	Prostate
ALCP	ENSG00000214562.14	NUTM2D	-0.35	-0.01	7.24E-01	0.00	0.12	2.33E-06	11	20	20	9.32E-01	Prostate
ALCP	ENSG00000143437.20	ARNT	0.35	0.01	7.24E-01	0.00	0.11	4.63E-06	24	42	42	9.32E-01	Prostate
ALCP	ENSG00000187049.9	TMEM216	0.35	0.00	7.25E-01	0.01	0.15	1.64E-07	13	20	20	9.32E-01	Prostate
ALCP	ENSG00000204428.12	LY6G5C	-0.35	0.00	7.25E-01	0.03	0.17	1.02E-08	87	98	98	9.32E-01	Prostate
ALCP	ENSG00000121068.13	TBX2	0.35	0.01	7.26E-01	0.01	0.04	8.48E-03	10	16	16	9.32E-01	Prostate
ALCP	ENSG00000244482.10	LILRA6	-0.35	-0.01	7.26E-01	0.00	0.04	6.68E-03	3	15	15	9.32E-01	Prostate
ALCP	ENSG00000254521.6	SIGLEC12	-0.35	0.00	7.26E-01	0.08	0.32	1.74E-17	31	47	47	9.32E-01	Prostate
ALCP	ENSG00000104472.9	CHRAC1	-0.35	-0.01	7.26E-01	0.00	0.09	3.70E-05	16	35	35	9.32E-01	Prostate
ALCP	ENSG00000135541.20	AHI1	-0.35	-0.06	7.26E-01	0.00	0.32	1.14E-16	4	9	9	9.32E-01	Prostate
ALCP	ENSG00000001167.14	NFYA	0.35	0.00	7.27E-01	0.00	0.05	2.01E-03	14	20	20	9.32E-01	Prostate
ALCP	ENSG00000197536.11	C5orf56	-0.35	0.00	7.27E-01	0.00	0.11	5.33E-06	22	39	39	9.32E-01	Prostate
ALCP	ENSG00000276251.1	CTB-32O4.3	0.35	0.01	7.27E-01	0.00	0.07	6.51E-04	1	3	3	9.32E-01	Prostate
ALCP	ENSG00000179698.13	WDR97	-0.35	0.00	7.27E-01	0.00	0.22	4.12E-11	12	43	43	9.32E-01	Prostate
ALCP	ENSG00000231507.1	LINC01353	0.35	0.00	7.27E-01	0.01	0.05	2.73E-03	17	44	44	9.32E-01	Prostate
ALCP	ENSG00000141576.14	RNF157	0.35	0.00	7.28E-01	0.01	0.13	1.78E-06	10	14	14	9.32E-01	Prostate
ALCP	ENSG00000215808.2	LINC01139	-0.35	0.00	7.28E-01	0.01	0.13	5.60E-07	10	25	25	9.32E-01	Prostate
ALCP	ENSG00000229891.1	LINC01315	0.35	0.01	7.29E-01	0.00	0.05	4.49E-03	4	6	6	9.32E-01	Prostate
ALCP	ENSG00000154928.16	EPHB1	-0.35	-0.01	7.29E-01	0.01	0.21	5.15E-11	28	57	57	9.32E-01	Prostate
ALCP	ENSG00000132466.18	ANKRD17	-0.35	-0.01	7.29E-01	0.00	0.05	4.29E-03	24	39	39	9.32E-01	Prostate
ALCP	ENSG00000072135.12	PTPN18	0.35	0.01	7.29E-01	0.00	0.03	1.67E-02	28	33	33	9.32E-01	Prostate
ALCP	ENSG00000185946.15	RNPC3	0.35	0.01	7.30E-01	0.00	0.02	4.34E-02	38	60	60	9.32E-01	Prostate
ALCP	ENSG00000271324.1	RP11-10C24.2	-0.34	-0.01	7.30E-01	0.00	0.20	3.65E-10	11	30	30	9.32E-01	Prostate
ALCP	ENSG00000186115.12	CYP4F2	-0.34	-0.02	7.30E-01	0.00	0.13	9.07E-07	7	21	21	9.32E-01	Prostate
ALCP	ENSG00000243725.6	TTC4	-0.34	0.00	7.30E-01	0.01	0.15	6.82E-08	23	24	24	9.32E-01	Prostate
ALCP	ENSG00000177463.15	NR2C2	-0.34	-0.01	7.30E-01	0.00	0.06	9.80E-04	26	37	37	9.32E-01	Prostate
ALCP	ENSG00000162711.16	NLRP3	-0.34	-0.01	7.31E-01	0.00	0.04	6.08E-03	9	11	11	9.32E-01	Prostate
ALCP	ENSG00000095203.14	EPB41L4B	-0.34	-0.01	7.31E-01	0.00	0.04	1.09E-02	21	32	32	9.32E-01	Prostate
ALCP	ENSG00000262714.1	RP11-44F14.8	-0.34	-0.01	7.31E-01	0.01	0.09	3.19E-05	18	44	44	9.32E-01	Prostate
ALCP	ENSG00000204344.14	STK19	-0.34	0.00	7.31E-01	0.03	0.06	5.71E-04	32	44	44	9.32E-01	Prostate
ALCP	ENSG00000021488.12	SLC7A9	-0.34	0.00	7.31E-01	0.06	0.38	4.50E-21	36	64	64	9.32E-01	Prostate
ALCP	ENSG00000142583.17	SLC2A5	-0.34	0.00	7.31E-01	0.02	0.14	2.77E-07	5	9	9	9.32E-01	Prostate
ALCP	ENSG00000164039.14	BDH2	0.34	0.00	7.31E-01	0.01	0.54	2.93E-34	38	72	72	9.32E-01	Prostate
ALCP	ENSG00000144021.2	CIAO1	-0.34	0.00	7.31E-01	0.01	0.24	3.03E-12	9	16	16	9.32E-01	Prostate
ALCP	ENSG00000275632.1	RP5-967N21.11	-0.34	-0.01	7.31E-01	0.00	0.09	4.65E-05	4	10	10	9.32E-01	Prostate
ALCP	ENSG00000090316.15	MAEA	0.34	0.00	7.32E-01	0.09	0.40	2.99E-22	26	42	42	9.32E-01	Prostate
ALCP	ENSG00000126464.13	PRR12	-0.34	-0.01	7.32E-01	0.00	0.12	2.10E-06	4	8	8	9.32E-01	Prostate
ALCP	ENSG00000185024.16	BRF1	0.34	0.01	7.32E-01	0.00	0.13	1.51E-06	14	42	42	9.32E-01	Prostate
ALCP	ENSG00000197217.12	ENTPD4	0.34	0.32	7.32E-01	0.00	0.08	1.53E-04	2	5	5	9.32E-01	Prostate
ALCP	ENSG00000272335.1	RP11-53O19.3	0.34	0.01	7.32E-01	0.00	0.11	6.56E-06	8	34	34	9.32E-01	Prostate
ALCP	ENSG00000103168.16	TAF1C	-0.34	0.00	7.32E-01	0.03	0.51	3.81E-31	27	48	48	9.32E-01	Prostate
ALCP	ENSG00000269037.1	LINC01838	0.34	0.01	7.33E-01	0.00	0.02	4.99E-02	9	20	20	9.32E-01	Prostate
ALCP	ENSG00000135778.11	NTPCR	-0.34	0.00	7.33E-01	0.02	0.29	8.73E-15	20	49	49	9.32E-01	Prostate
ALCP	ENSG00000130529.15	TRPM4	-0.34	-0.01	7.33E-01	0.00	0.10	1.91E-05	3	3	3	9.32E-01	Prostate
ALCP	ENSG00000221953.5	C1orf229	0.34	0.03	7.33E-01	0.00	0.12	2.93E-06	4	16	16	9.32E-01	Prostate
ALCP	ENSG00000107798.17	LIPA	0.34	0.02	7.33E-01	0.00	0.03	2.51E-02	5	15	15	9.32E-01	Prostate
ALCP	ENSG00000176222.8	ZNF404	-0.34	0.00	7.33E-01	0.01	0.21	5.58E-11	17	28	28	9.32E-01	Prostate
ALCP	ENSG00000205076.4	LGALS7	-0.34	0.00	7.34E-01	0.12	0.33	2.57E-17	10	17	17	9.32E-01	Prostate
ALCP	ENSG00000261390.5	MAFTRR	0.34	0.00	7.35E-01	0.04	0.40	4.43E-24	25	45	45	9.33E-01	Prostate
ALCP	ENSG00000127419.16	TMEM175	-0.34	0.00	7.35E-01	0.00	0.03	3.16E-02	19	28	28	9.33E-01	Prostate
ALCP	ENSG00000253821.1	RP11-246K15.1	-0.34	-0.02	7.35E-01	0.00	0.04	7.68E-03	32	57	57	9.33E-01	Prostate
ALCP	ENSG00000144218.18	AFF3	-0.34	-0.01	7.36E-01	0.00	0.04	5.85E-03	4	10	10	9.33E-01	Prostate
ALCP	ENSG00000259345.5	RP11-624L4.1	0.34	0.01	7.36E-01	0.00	0.06	1.05E-03	11	39	39	9.33E-01	Prostate
ALCP	ENSG00000176907.4	C8orf4	-0.34	0.00	7.36E-01	0.01	0.08	1.82E-04	13	14	14	9.33E-01	Prostate
ALCP	ENSG00000187140.5	FOXD3	0.34	0.00	7.36E-01	0.00	0.04	8.71E-03	13	43	43	9.33E-01	Prostate
ALCP	ENSG00000173258.12	ZNF483	0.34	0.00	7.37E-01	0.01	0.11	9.24E-06	30	34	34	9.34E-01	Prostate
ALCP	ENSG00000226816.2	AC005082.12	-0.34	0.00	7.37E-01	0.03	0.13	1.74E-06	32	66	66	9.34E-01	Prostate
ALCP	ENSG00000156603.15	MED19	-0.33	0.00	7.38E-01	0.01	0.06	8.05E-04	61	74	74	9.35E-01	Prostate
ALCP	ENSG00000121289.17	CEP89	0.33	0.00	7.39E-01	0.00	0.05	3.06E-03	18	34	34	9.35E-01	Prostate
ALCP	ENSG00000242741.1	LINC02005	-0.33	-0.13	7.39E-01	0.00	0.11	9.12E-06	2	5	5	9.35E-01	Prostate
ALCP	ENSG00000198046.11	ZNF667	0.33	0.00	7.40E-01	0.01	0.25	8.96E-13	18	41	41	9.35E-01	Prostate
ALCP	ENSG00000100994.11	PYGB	-0.33	-0.01	7.40E-01	0.00	0.09	8.78E-05	5	16	16	9.35E-01	Prostate
ALCP	ENSG00000115561.15	CHMP3	0.33	0.01	7.40E-01	0.00	0.03	2.91E-02	36	44	44	9.35E-01	Prostate
ALCP	ENSG00000168538.15	TRAPPC11	-0.33	-0.01	7.40E-01	0.00	0.04	9.88E-03	13	24	24	9.35E-01	Prostate
ALCP	ENSG00000090661.11	CERS4	-0.33	-0.03	7.41E-01	0.00	0.05	2.15E-03	2	7	7	9.35E-01	Prostate
ALCP	ENSG00000268182.5	SMIM17	-0.33	-0.01	7.41E-01	0.01	0.05	2.49E-03	15	61	61	9.35E-01	Prostate
ALCP	ENSG00000175970.10	UNC119B	-0.33	-0.01	7.41E-01	0.00	0.10	2.72E-05	10	22	22	9.35E-01	Prostate
ALCP	ENSG00000187068.2	C3orf70	-0.33	-0.01	7.41E-01	0.00	0.03	2.37E-02	10	13	13	9.35E-01	Prostate
ALCP	ENSG00000197410.12	DCHS2	0.33	0.01	7.41E-01	0.00	0.14	3.66E-07	2	10	10	9.35E-01	Prostate
ALCP	ENSG00000251321.1	PCAT4	-0.33	0.00	7.42E-01	0.01	0.05	2.30E-03	49	79	79	9.35E-01	Prostate
ALCP	ENSG00000006715.15	VPS41	-0.33	-0.01	7.42E-01	0.00	0.04	9.77E-03	27	45	45	9.35E-01	Prostate
ALCP	ENSG00000272894.5	RP5-1159O4.1	0.33	0.02	7.42E-01	0.00	0.22	1.77E-11	2	10	10	9.35E-01	Prostate
ALCP	ENSG00000204525.16	HLA-C	0.33	0.00	7.42E-01	0.02	0.20	2.62E-10	40	64	64	9.35E-01	Prostate
ALCP	ENSG00000163444.11	TMEM183A	-0.33	-0.05	7.42E-01	0.00	0.11	7.17E-06	2	11	11	9.35E-01	Prostate
ALCP	ENSG00000198000.11	NOL8	-0.33	-0.01	7.42E-01	0.00	0.12	3.74E-06	30	45	45	9.35E-01	Prostate
ALCP	ENSG00000198791.11	CNOT7	0.33	0.00	7.43E-01	0.01	0.09	5.50E-05	4	6	6	9.35E-01	Prostate
ALCP	ENSG00000167644.11	C19orf33	-0.33	-0.01	7.43E-01	0.00	0.06	1.29E-03	13	26	26	9.35E-01	Prostate
ALCP	ENSG00000158623.14	COPG2	-0.33	0.00	7.44E-01	0.01	0.18	2.36E-09	31	47	47	9.36E-01	Prostate
ALCP	ENSG00000100453.12	GZMB	0.33	0.00	7.44E-01	0.01	0.08	9.71E-05	20	20	20	9.36E-01	Prostate
ALCP	ENSG00000104689.9	TNFRSF10A	0.33	0.01	7.44E-01	0.00	0.05	5.17E-03	18	33	33	9.36E-01	Prostate
ALCP	ENSG00000270672.1	MTRNR2L6	0.33	0.00	7.45E-01	0.01	0.06	1.56E-03	16	30	30	9.36E-01	Prostate
ALCP	ENSG00000134324.11	LPIN1	0.32	0.01	7.45E-01	0.00	0.10	1.69E-05	5	23	23	9.37E-01	Prostate
ALCP	ENSG00000146453.12	PNLDC1	0.32	0.00	7.46E-01	0.01	0.10	1.92E-05	21	33	33	9.37E-01	Prostate
ALCP	ENSG00000175711.8	B3GNTL1	0.32	0.00	7.46E-01	0.04	0.06	7.95E-04	16	34	34	9.37E-01	Prostate
ALCP	ENSG00000189269.12	DRICH1	-0.32	-0.01	7.47E-01	0.00	0.43	1.72E-24	2	36	36	9.37E-01	Prostate
ALCP	ENSG00000026103.21	FAS	-0.32	-0.01	7.47E-01	0.00	0.05	3.59E-03	4	10	10	9.37E-01	Prostate
ALCP	ENSG00000023608.4	SNAPC1	-0.32	-0.02	7.47E-01	0.00	0.04	9.24E-03	7	20	20	9.37E-01	Prostate
ALCP	ENSG00000135604.9	STX11	0.32	0.01	7.47E-01	0.00	0.03	1.93E-02	28	33	33	9.37E-01	Prostate
ALCP	ENSG00000122687.17	MRM2	0.32	0.00	7.47E-01	0.01	0.20	4.54E-10	21	38	38	9.37E-01	Prostate
ALCP	ENSG00000157542.9	KCNJ6	-0.32	0.00	7.47E-01	0.00	0.04	1.03E-02	13	18	18	9.37E-01	Prostate
ALCP	ENSG00000172215.5	CXCR6	-0.32	0.00	7.47E-01	0.01	0.06	1.57E-03	21	47	47	9.37E-01	Prostate
ALCP	ENSG00000254164.1	CTB-33O18.2	0.32	0.01	7.48E-01	0.00	0.03	2.06E-02	8	36	36	9.37E-01	Prostate
ALCP	ENSG00000164163.10	ABCE1	0.32	0.04	7.48E-01	0.00	0.06	1.25E-03	13	27	27	9.37E-01	Prostate
ALCP	ENSG00000197134.11	ZNF257	0.32	0.00	7.48E-01	0.04	0.23	3.08E-12	13	28	28	9.37E-01	Prostate
ALCP	ENSG00000152689.17	RASGRP3	0.32	0.00	7.48E-01	0.01	0.12	1.99E-06	12	20	20	9.37E-01	Prostate
ALCP	ENSG00000176155.18	CCDC57	-0.32	0.00	7.49E-01	0.02	0.34	1.68E-18	67	76	76	9.37E-01	Prostate
ALCP	ENSG00000127481.14	UBR4	0.32	0.00	7.49E-01	0.00	0.21	1.56E-10	11	13	13	9.38E-01	Prostate
ALCP	ENSG00000256166.1	XXbac-BPG248L24.13	0.32	0.00	7.50E-01	0.01	0.11	4.95E-06	45	73	73	9.38E-01	Prostate
ALCP	ENSG00000167889.12	MGAT5B	0.32	0.00	7.51E-01	0.04	0.07	4.53E-04	36	68	68	9.39E-01	Prostate
ALCP	ENSG00000145002.12	FAM86B2	-0.32	0.00	7.51E-01	0.01	0.12	2.37E-06	25	67	67	9.39E-01	Prostate
ALCP	ENSG00000165392.9	WRN	0.32	0.04	7.51E-01	0.00	0.09	4.24E-05	13	35	35	9.39E-01	Prostate
ALCP	ENSG00000100288.19	CHKB	-0.32	-0.01	7.52E-01	0.00	0.20	1.39E-10	10	29	29	9.40E-01	Prostate
ALCP	ENSG00000140538.16	NTRK3	-0.32	0.00	7.53E-01	0.00	0.09	6.84E-05	7	22	22	9.40E-01	Prostate
ALCP	ENSG00000101407.12	TTI1	-0.31	0.00	7.53E-01	0.02	0.20	6.81E-10	64	90	90	9.40E-01	Prostate
ALCP	ENSG00000116199.11	FAM20B	-0.31	-0.01	7.53E-01	0.01	0.14	5.12E-07	22	30	30	9.40E-01	Prostate
ALCP	ENSG00000145495.15	6-Mar	0.31	0.02	7.53E-01	0.00	0.15	1.55E-07	6	47	47	9.40E-01	Prostate
ALCP	ENSG00000256576.2	RP13-977J11.2	0.31	0.01	7.53E-01	0.00	0.25	5.15E-13	1	11	11	9.40E-01	Prostate
ALCP	ENSG00000166821.8	PEX11A	0.31	0.00	7.54E-01	0.01	0.08	1.81E-04	55	88	88	9.40E-01	Prostate
ALCP	ENSG00000166086.12	JAM3	-0.31	-0.01	7.54E-01	0.00	0.09	3.04E-05	18	42	42	9.40E-01	Prostate
ALCP	ENSG00000172687.13	ZNF738	0.31	0.00	7.54E-01	0.03	0.14	1.83E-07	29	91	91	9.40E-01	Prostate
ALCP	ENSG00000078674.17	PCM1	-0.31	0.00	7.54E-01	0.01	0.13	8.82E-07	30	37	37	9.40E-01	Prostate
ALCP	ENSG00000120647.9	CCDC77	-0.31	0.00	7.55E-01	0.01	0.20	3.07E-10	3	6	6	9.40E-01	Prostate
ALCP	ENSG00000111450.13	STX2	-0.31	-0.01	7.56E-01	0.01	0.25	4.63E-13	9	15	15	9.40E-01	Prostate
ALCP	ENSG00000162980.16	ARL5A	-0.31	-0.01	7.56E-01	0.00	0.02	3.98E-02	16	30	30	9.40E-01	Prostate
ALCP	ENSG00000157978.11	LDLRAP1	-0.31	-0.01	7.56E-01	0.00	0.24	1.96E-12	8	11	11	9.40E-01	Prostate
ALCP	ENSG00000089351.14	GRAMD1A	-0.31	-0.01	7.57E-01	0.00	0.09	7.52E-05	4	7	7	9.40E-01	Prostate
ALCP	ENSG00000116329.10	OPRD1	0.31	0.00	7.57E-01	0.01	0.03	3.23E-02	8	15	15	9.40E-01	Prostate
ALCP	ENSG00000244953.1	RP11-613D13.8	0.31	0.02	7.57E-01	0.00	0.03	3.04E-02	8	14	14	9.40E-01	Prostate
ALCP	ENSG00000248265.1	FLJ12825	0.31	0.00	7.57E-01	0.13	0.43	8.22E-24	10	14	14	9.40E-01	Prostate
ALCP	ENSG00000105695.14	MAG	0.31	0.00	7.57E-01	0.07	0.31	4.20E-17	12	29	29	9.40E-01	Prostate
ALCP	ENSG00000196535.15	MYO18A	-0.31	-0.02	7.58E-01	0.00	0.06	9.17E-04	3	15	15	9.40E-01	Prostate
ALCP	ENSG00000171302.16	CANT1	0.31	0.01	7.58E-01	0.00	0.03	2.25E-02	8	12	12	9.40E-01	Prostate
ALCP	ENSG00000182013.17	PNMAL1	0.31	0.00	7.58E-01	0.07	0.36	1.55E-21	31	47	47	9.40E-01	Prostate
ALCP	ENSG00000188732.10	FAM221A	-0.31	-0.01	7.58E-01	0.00	0.22	5.50E-11	11	30	30	9.40E-01	Prostate
ALCP	ENSG00000227718.1	AC016730.1	0.31	0.00	7.58E-01	0.00	0.03	2.92E-02	8	20	20	9.40E-01	Prostate
ALCP	ENSG00000149311.18	ATM	0.31	0.01	7.58E-01	0.00	0.05	4.89E-03	47	94	94	9.40E-01	Prostate
ALCP	ENSG00000198912.10	C1orf174	-0.31	0.00	7.58E-01	0.02	0.46	4.46E-28	20	45	45	9.40E-01	Prostate
ALCP	ENSG00000053108.16	FSTL4	0.31	0.00	7.58E-01	0.01	0.13	6.83E-07	21	27	27	9.40E-01	Prostate
ALCP	ENSG00000135437.9	RDH5	0.31	0.02	7.58E-01	0.00	0.12	2.35E-06	1	9	9	9.40E-01	Prostate
ALCP	ENSG00000186526.12	CYP4F8	-0.31	0.00	7.59E-01	0.01	0.15	6.04E-08	37	63	63	9.40E-01	Prostate
ALCP	ENSG00000180376.16	CCDC66	-0.31	-0.01	7.59E-01	0.00	0.20	3.56E-10	2	12	12	9.40E-01	Prostate
ALCP	ENSG00000134200.3	TSHB	0.31	0.00	7.60E-01	0.01	0.05	3.85E-03	28	34	34	9.40E-01	Prostate
ALCP	ENSG00000244541.5	LINC01213	-0.31	-0.01	7.60E-01	0.00	0.05	3.50E-03	13	22	22	9.40E-01	Prostate
ALCP	ENSG00000137965.10	IFI44	-0.31	0.00	7.60E-01	0.01	0.04	1.18E-02	53	89	89	9.41E-01	Prostate
ALCP	ENSG00000063046.17	EIF4B	0.30	0.02	7.61E-01	0.00	0.07	4.12E-04	27	29	29	9.41E-01	Prostate
ALCP	ENSG00000250490.1	LINC02145	0.30	0.00	7.61E-01	0.07	0.34	1.47E-18	27	36	36	9.41E-01	Prostate
ALCP	ENSG00000234719.8	NPIPB2	0.30	0.02	7.61E-01	0.00	0.52	1.46E-32	9	30	30	9.41E-01	Prostate
ALCP	ENSG00000102595.19	UGGT2	-0.30	-0.01	7.62E-01	0.00	0.24	8.61E-13	41	53	53	9.41E-01	Prostate
ALCP	ENSG00000148488.15	ST8SIA6	0.30	0.01	7.62E-01	0.00	0.03	2.37E-02	13	46	46	9.41E-01	Prostate
ALCP	ENSG00000172061.8	LRRC15	-0.30	0.00	7.62E-01	0.05	0.20	1.83E-10	3	8	8	9.41E-01	Prostate
ALCP	ENSG00000127399.14	LRRC61	-0.30	0.00	7.62E-01	0.03	0.25	1.84E-12	21	55	55	9.41E-01	Prostate
ALCP	ENSG00000135297.15	MTO1	0.30	0.00	7.62E-01	0.00	0.04	5.54E-03	16	21	21	9.41E-01	Prostate
ALCP	ENSG00000184599.13	FAM19A3	0.30	0.00	7.63E-01	0.00	0.08	1.83E-04	9	9	9	9.41E-01	Prostate
ALCP	ENSG00000155545.19	MIER3	-0.30	-0.01	7.63E-01	0.00	0.04	6.15E-03	8	15	15	9.41E-01	Prostate
ALCP	ENSG00000217702.2	RP11-287D1.4	-0.30	0.00	7.63E-01	0.00	0.52	7.77E-33	7	28	28	9.41E-01	Prostate
ALCP	ENSG00000197345.12	MRPL21	0.30	0.00	7.63E-01	0.22	0.67	5.50E-50	24	28	28	9.41E-01	Prostate
ALCP	ENSG00000198707.14	CEP290	0.30	0.00	7.64E-01	0.00	0.03	1.45E-02	50	69	69	9.41E-01	Prostate
ALCP	ENSG00000101216.10	GMEB2	0.30	0.04	7.64E-01	0.00	0.02	4.04E-02	2	7	7	9.41E-01	Prostate
ALCP	ENSG00000160188.9	RSPH1	-0.30	0.00	7.64E-01	0.01	0.16	5.11E-08	14	21	21	9.41E-01	Prostate
ALCP	ENSG00000109576.13	AADAT	-0.30	0.00	7.64E-01	0.03	0.08	1.03E-04	116	173	173	9.41E-01	Prostate
ALCP	ENSG00000148175.12	STOM	0.30	0.01	7.65E-01	0.00	0.02	4.12E-02	31	43	43	9.42E-01	Prostate
ALCP	ENSG00000232748.3	RP11-196G11.6	-0.30	0.00	7.66E-01	0.02	0.08	1.61E-04	15	22	22	9.42E-01	Prostate
ALCP	ENSG00000104774.12	MAN2B1	-0.30	0.00	7.66E-01	0.00	0.15	9.20E-08	6	12	12	9.42E-01	Prostate
ALCP	ENSG00000260176.1	CTD-3126B10.4	0.30	0.00	7.66E-01	0.01	0.19	4.32E-10	12	19	19	9.42E-01	Prostate
ALCP	ENSG00000133048.12	CHI3L1	-0.30	-0.10	7.67E-01	0.00	0.22	1.89E-11	16	29	29	9.42E-01	Prostate
ALCP	ENSG00000198171.12	DDRGK1	-0.30	-0.01	7.67E-01	0.00	0.08	2.38E-04	19	29	29	9.42E-01	Prostate
ALCP	ENSG00000231742.5	LINC01273	0.30	0.00	7.67E-01	0.11	0.46	5.48E-29	9	13	13	9.42E-01	Prostate
ALCP	ENSG00000101457.12	DNTTIP1	0.30	0.00	7.67E-01	0.03	0.28	2.78E-15	21	25	25	9.42E-01	Prostate
ALCP	ENSG00000106771.12	TMEM245	0.30	0.01	7.67E-01	0.00	0.09	4.78E-05	5	16	16	9.42E-01	Prostate
ALCP	ENSG00000114547.9	ROPN1B	-0.30	0.00	7.68E-01	0.01	0.11	6.63E-06	33	52	52	9.42E-01	Prostate
ALCP	ENSG00000236699.8	ARHGEF38	0.30	0.01	7.68E-01	0.00	0.03	1.52E-02	5	13	13	9.42E-01	Prostate
ALCP	ENSG00000232837.1	LINC01700	0.30	0.00	7.68E-01	0.01	0.07	3.75E-04	39	75	75	9.42E-01	Prostate
ALCP	ENSG00000164609.9	SLU7	0.29	0.01	7.68E-01	0.00	0.03	2.38E-02	14	32	32	9.42E-01	Prostate
ALCP	ENSG00000188993.3	LRRC66	0.29	0.01	7.68E-01	0.00	0.03	1.38E-02	5	13	13	9.42E-01	Prostate
ALCP	ENSG00000084764.10	MAPRE3	0.29	0.01	7.69E-01	0.00	0.02	4.33E-02	24	28	28	9.42E-01	Prostate
ALCP	ENSG00000261357.1	RP11-626G11.1	-0.29	0.00	7.69E-01	0.00	0.04	6.25E-03	4	7	7	9.42E-01	Prostate
ALCP	ENSG00000184840.11	TMED9	-0.29	-0.02	7.69E-01	0.00	0.05	4.15E-03	5	10	10	9.42E-01	Prostate
ALCP	ENSG00000136243.16	NUPL2	-0.29	-0.01	7.70E-01	0.00	0.09	1.94E-05	8	26	26	9.42E-01	Prostate
ALCP	ENSG00000145476.15	CYP4V2	0.29	0.00	7.70E-01	0.09	0.25	1.35E-12	34	71	71	9.42E-01	Prostate
ALCP	ENSG00000089063.14	TMEM230	0.29	0.00	7.70E-01	0.00	0.33	1.78E-17	12	67	67	9.43E-01	Prostate
ALCP	ENSG00000104731.13	KLHDC4	-0.29	-0.01	7.71E-01	0.00	0.30	5.63E-16	5	16	16	9.43E-01	Prostate
ALCP	ENSG00000198203.9	SULT1C2	0.29	0.00	7.71E-01	0.04	0.40	4.08E-22	44	95	95	9.43E-01	Prostate
ALCP	ENSG00000197226.12	TBC1D9B	-0.29	0.00	7.71E-01	0.01	0.08	1.70E-04	34	78	78	9.43E-01	Prostate
ALCP	ENSG00000236173.1	RP1-182D15.2	0.29	0.00	7.72E-01	0.04	0.16	1.04E-08	44	78	78	9.43E-01	Prostate
ALCP	ENSG00000125998.7	FAM83C	0.29	0.00	7.72E-01	0.01	0.09	6.00E-05	9	18	18	9.43E-01	Prostate
ALCP	ENSG00000251513.2	LIX1-AS1	-0.29	0.00	7.72E-01	0.02	0.04	1.30E-02	11	33	33	9.43E-01	Prostate
ALCP	ENSG00000196912.12	ANKRD36B	-0.29	0.00	7.73E-01	0.06	0.57	4.08E-37	47	90	90	9.43E-01	Prostate
ALCP	ENSG00000221890.3	NPTXR	0.29	0.00	7.73E-01	0.00	0.02	3.63E-02	20	35	35	9.43E-01	Prostate
ALCP	ENSG00000116198.12	CEP104	0.29	0.00	7.74E-01	0.03	0.30	1.02E-15	25	30	30	9.43E-01	Prostate
ALCP	ENSG00000144362.11	PHOSPHO2	0.29	0.01	7.74E-01	0.00	0.19	1.81E-09	12	20	20	9.43E-01	Prostate
ALCP	ENSG00000171466.9	ZNF562	0.29	0.01	7.74E-01	0.00	0.04	1.04E-02	23	28	28	9.43E-01	Prostate
ALCP	ENSG00000176732.6	PFN4	0.29	0.00	7.74E-01	0.03	0.16	2.49E-08	16	26	26	9.43E-01	Prostate
ALCP	ENSG00000188677.14	PARVB	-0.29	0.00	7.75E-01	0.00	0.08	1.46E-04	9	19	19	9.43E-01	Prostate
ALCP	ENSG00000256433.2	RP1-102E24.8	0.29	0.00	7.75E-01	0.00	0.12	2.51E-06	4	17	17	9.43E-01	Prostate
ALCP	ENSG00000138271.5	GPR87	-0.28	-0.01	7.76E-01	0.00	0.14	5.03E-07	1	4	4	9.43E-01	Prostate
ALCP	ENSG00000065802.11	ASB1	-0.28	-0.01	7.76E-01	0.00	0.12	3.76E-06	6	10	10	9.43E-01	Prostate
ALCP	ENSG00000184207.8	PGP	0.28	0.01	7.76E-01	0.00	0.12	4.56E-06	1	1	1	9.43E-01	Prostate
ALCP	ENSG00000242220.6	TCP10L	-0.28	0.00	7.76E-01	0.02	0.18	1.37E-09	22	29	29	9.43E-01	Prostate
ALCP	ENSG00000123427.16	METTL21B	0.28	0.01	7.76E-01	0.00	0.06	8.28E-04	5	10	10	9.43E-01	Prostate
ALCP	ENSG00000197302.10	ZNF720	0.28	0.00	7.76E-01	0.01	0.06	8.82E-04	3	11	11	9.43E-01	Prostate
ALCP	ENSG00000075234.16	TTC38	-0.28	0.00	7.76E-01	0.01	0.09	2.38E-05	17	26	26	9.43E-01	Prostate
ALCP	ENSG00000097046.12	CDC7	-0.28	0.00	7.76E-01	0.01	0.07	3.45E-04	14	21	21	9.43E-01	Prostate
ALCP	ENSG00000173531.15	MST1	-0.28	0.00	7.77E-01	0.01	0.08	1.21E-04	11	16	16	9.43E-01	Prostate
ALCP	ENSG00000270972.1	RP11-326C3.15	0.28	0.04	7.77E-01	0.00	0.19	2.20E-09	2	8	8	9.43E-01	Prostate
ALCP	ENSG00000122729.18	ACO1	-0.28	-0.03	7.77E-01	0.00	0.03	1.86E-02	4	15	15	9.43E-01	Prostate
ALCP	ENSG00000116663.10	FBXO6	-0.28	-0.01	7.77E-01	0.01	0.10	2.44E-05	17	54	54	9.43E-01	Prostate
ALCP	ENSG00000274560.1	RP11-285E23.2	0.28	0.01	7.77E-01	0.00	0.03	1.65E-02	10	15	15	9.43E-01	Prostate
ALCP	ENSG00000113790.10	EHHADH	-0.28	0.00	7.77E-01	0.01	0.10	2.77E-05	9	20	20	9.43E-01	Prostate
ALCP	ENSG00000156466.9	GDF6	0.28	0.01	7.78E-01	0.00	0.03	1.96E-02	8	18	18	9.43E-01	Prostate
ALCP	ENSG00000178809.11	TRIM73	0.28	0.01	7.79E-01	0.01	0.08	2.47E-04	16	37	37	9.43E-01	Prostate
ALCP	ENSG00000170485.16	NPAS2	0.28	0.01	7.79E-01	0.00	0.02	3.93E-02	20	25	25	9.43E-01	Prostate
ALCP	ENSG00000176783.14	RUFY1	-0.28	0.00	7.79E-01	0.01	0.11	5.15E-06	5	5	5	9.43E-01	Prostate
ALCP	ENSG00000092470.11	WDR76	-0.28	-0.01	7.79E-01	0.00	0.04	4.78E-03	3	10	10	9.43E-01	Prostate
ALCP	ENSG00000113430.9	IRX4	-0.28	0.00	7.80E-01	0.00	0.25	4.41E-13	5	14	14	9.43E-01	Prostate
ALCP	ENSG00000185101.12	ANO9	-0.28	0.00	7.80E-01	0.00	0.05	2.05E-03	13	26	26	9.43E-01	Prostate
ALCP	ENSG00000162769.12	FLVCR1	-0.28	0.00	7.80E-01	0.01	0.06	1.61E-03	10	16	16	9.43E-01	Prostate
ALCP	ENSG00000183207.13	RUVBL2	0.28	0.00	7.80E-01	0.01	0.08	2.06E-04	24	55	55	9.43E-01	Prostate
ALCP	ENSG00000120669.15	SOHLH2	0.28	0.00	7.80E-01	0.08	0.47	5.30E-29	100	110	110	9.43E-01	Prostate
ALCP	ENSG00000229694.6	LINC00484	0.28	0.00	7.80E-01	0.01	0.06	1.54E-03	7	11	11	9.43E-01	Prostate
ALCP	ENSG00000117533.14	VAMP4	-0.28	0.00	7.80E-01	0.00	0.05	3.38E-03	19	20	20	9.43E-01	Prostate
ALCP	ENSG00000037474.14	NSUN2	-0.28	0.00	7.80E-01	0.01	0.51	8.48E-32	17	41	41	9.43E-01	Prostate
ALCP	ENSG00000101181.17	MTG2	-0.28	-0.01	7.80E-01	0.00	0.03	3.23E-02	7	19	19	9.43E-01	Prostate
ALCP	ENSG00000135773.12	CAPN9	-0.28	0.00	7.81E-01	0.03	0.44	1.34E-24	20	44	44	9.43E-01	Prostate
ALCP	ENSG00000122085.16	MTERF4	0.28	0.00	7.81E-01	0.01	0.20	5.07E-11	19	52	52	9.43E-01	Prostate
ALCP	ENSG00000010438.16	PRSS3	-0.28	0.00	7.81E-01	0.01	0.03	2.73E-02	25	58	58	9.43E-01	Prostate
ALCP	ENSG00000146376.10	ARHGAP18	0.28	0.01	7.81E-01	0.00	0.04	1.23E-02	46	82	82	9.43E-01	Prostate
ALCP	ENSG00000124564.17	SLC17A3	-0.28	-0.01	7.82E-01	0.00	0.03	3.71E-02	10	12	12	9.43E-01	Prostate
ALCP	ENSG00000100053.9	CRYBB3	-0.28	0.00	7.82E-01	0.00	0.13	1.26E-06	13	28	28	9.43E-01	Prostate
ALCP	ENSG00000188070.9	C11orf95	0.27	0.00	7.83E-01	0.00	0.08	1.81E-04	7	10	10	9.45E-01	Prostate
ALCP	ENSG00000139531.12	SUOX	-0.27	0.00	7.85E-01	0.01	0.32	6.93E-18	8	15	15	9.46E-01	Prostate
ALCP	ENSG00000038210.12	PI4K2B	-0.27	0.00	7.85E-01	0.00	0.15	6.59E-08	6	17	17	9.46E-01	Prostate
ALCP	ENSG00000189320.8	FAM180A	0.27	0.01	7.85E-01	0.01	0.05	2.62E-03	15	62	62	9.46E-01	Prostate
ALCP	ENSG00000271967.1	RP11-134K13.4	0.27	0.00	7.86E-01	0.01	0.09	5.33E-05	6	12	12	9.47E-01	Prostate
ALCP	ENSG00000137764.19	MAP2K5	-0.27	0.00	7.86E-01	0.00	0.16	1.20E-08	18	41	41	9.47E-01	Prostate
ALCP	ENSG00000138095.18	LRPPRC	-0.27	-0.01	7.86E-01	0.00	0.05	3.32E-03	2	5	5	9.47E-01	Prostate
ALCP	ENSG00000256537.4	SMIM10L1	0.27	0.00	7.87E-01	0.00	0.05	2.70E-03	26	39	39	9.47E-01	Prostate
ALCP	ENSG00000151348.13	EXT2	0.27	0.01	7.87E-01	0.00	0.09	6.35E-05	13	45	45	9.47E-01	Prostate
ALCP	ENSG00000177034.14	MTX3	-0.27	0.00	7.87E-01	0.00	0.06	1.26E-03	19	29	29	9.47E-01	Prostate
ALCP	ENSG00000143198.12	MGST3	-0.27	0.00	7.88E-01	0.00	0.04	6.90E-03	4	8	8	9.47E-01	Prostate
ALCP	ENSG00000154274.14	C4orf19	0.27	0.11	7.88E-01	0.00	0.06	1.25E-03	2	11	11	9.47E-01	Prostate
ALCP	ENSG00000102837.6	OLFM4	0.27	0.00	7.88E-01	0.01	0.02	4.03E-02	28	42	42	9.47E-01	Prostate
ALCP	ENSG00000276093.1	RP5-1017F8.2	0.27	0.00	7.88E-01	0.06	0.36	8.42E-21	13	30	30	9.47E-01	Prostate
ALCP	ENSG00000198885.9	ITPRIPL1	0.27	0.00	7.88E-01	0.01	0.14	2.94E-07	4	27	27	9.47E-01	Prostate
ALCP	ENSG00000183066.14	WBP2NL	-0.27	0.00	7.89E-01	0.02	0.13	8.96E-07	30	53	53	9.47E-01	Prostate
ALCP	ENSG00000178078.11	STAP2	0.27	0.01	7.89E-01	0.00	0.19	8.40E-10	18	39	39	9.47E-01	Prostate
ALCP	ENSG00000204514.9	ZNF814	-0.27	0.00	7.89E-01	0.00	0.27	1.49E-14	6	22	22	9.47E-01	Prostate
ALCP	ENSG00000163218.14	PGLYRP4	-0.27	0.00	7.90E-01	0.01	0.04	8.81E-03	31	42	42	9.47E-01	Prostate
ALCP	ENSG00000274292.1	RP11-347I19.7	-0.27	0.00	7.90E-01	0.01	0.12	1.36E-06	10	10	10	9.47E-01	Prostate
ALCP	ENSG00000188004.9	C1orf204	0.27	0.11	7.90E-01	0.00	0.11	7.64E-06	6	20	20	9.47E-01	Prostate
ALCP	ENSG00000242516.1	LINC00960	0.27	0.00	7.91E-01	0.01	0.39	2.34E-21	13	54	54	9.48E-01	Prostate
ALCP	ENSG00000188313.12	PLSCR1	0.26	0.01	7.92E-01	0.00	0.02	4.63E-02	4	4	4	9.49E-01	Prostate
ALCP	ENSG00000183196.8	CHST6	0.26	0.01	7.92E-01	0.00	0.04	6.19E-03	21	39	39	9.49E-01	Prostate
ALCP	ENSG00000108395.13	TRIM37	0.26	0.00	7.93E-01	0.00	0.04	4.81E-03	9	13	13	9.49E-01	Prostate
ALCP	ENSG00000163347.5	CLDN1	0.26	0.00	7.93E-01	0.00	0.04	6.76E-03	28	39	39	9.49E-01	Prostate
ALCP	ENSG00000048544.5	MRPS10	0.26	0.00	7.93E-01	0.03	0.42	3.25E-24	48	79	79	9.49E-01	Prostate
ALCP	ENSG00000167377.17	ZNF23	-0.26	0.00	7.93E-01	0.00	0.08	1.65E-04	27	32	32	9.49E-01	Prostate
ALCP	ENSG00000110074.10	FOXRED1	-0.26	0.00	7.93E-01	0.01	0.33	3.36E-18	26	48	48	9.49E-01	Prostate
ALCP	ENSG00000234465.10	PINLYP	0.26	0.00	7.93E-01	0.00	0.10	3.24E-05	8	26	26	9.49E-01	Prostate
ALCP	ENSG00000146143.17	PRIM2	-0.26	-0.01	7.94E-01	0.00	0.14	1.60E-07	7	13	13	9.49E-01	Prostate
ALCP	ENSG00000063660.8	GPC1	0.26	0.00	7.94E-01	0.01	0.07	3.14E-04	13	30	30	9.49E-01	Prostate
ALCP	ENSG00000177303.9	CASKIN2	0.26	0.00	7.96E-01	0.00	0.06	1.14E-03	22	49	49	9.51E-01	Prostate
ALCP	ENSG00000177990.11	DPY19L2	-0.26	0.00	7.96E-01	0.02	0.11	3.23E-06	28	50	50	9.51E-01	Prostate
ALCP	ENSG00000261211.1	RP1-80N2.3	-0.26	0.00	7.97E-01	0.00	0.03	3.26E-02	10	22	22	9.51E-01	Prostate
ALCP	ENSG00000146587.17	RBAK	0.26	0.01	7.97E-01	0.00	0.03	3.41E-02	14	26	26	9.51E-01	Prostate
ALCP	ENSG00000132475.10	H3F3B	-0.26	0.00	7.97E-01	0.00	0.03	3.04E-02	13	16	16	9.51E-01	Prostate
ALCP	ENSG00000236682.1	AC068282.3	0.26	0.00	7.98E-01	0.19	0.60	2.99E-40	16	27	27	9.52E-01	Prostate
ALCP	ENSG00000171469.10	ZNF561	-0.26	-0.01	7.98E-01	0.00	0.10	2.48E-05	23	29	29	9.52E-01	Prostate
ALCP	ENSG00000174780.15	SRP72	-0.25	0.00	7.99E-01	0.01	0.04	9.49E-03	51	89	89	9.52E-01	Prostate
ALCP	ENSG00000047932.13	GOPC	0.25	0.01	7.99E-01	0.00	0.10	1.63E-05	24	36	36	9.52E-01	Prostate
ALCP	ENSG00000108349.16	CASC3	0.25	0.01	7.99E-01	0.00	0.11	3.51E-06	5	14	14	9.52E-01	Prostate
ALCP	ENSG00000188611.14	ASAH2	-0.25	0.00	8.00E-01	0.11	0.44	5.19E-25	8	10	10	9.52E-01	Prostate
ALCP	ENSG00000272966.1	RP11-686O6.1	0.25	0.00	8.00E-01	0.01	0.08	1.42E-04	9	18	18	9.52E-01	Prostate
ALCP	ENSG00000140988.15	RPS2	0.25	0.02	8.00E-01	0.00	0.03	2.09E-02	2	3	3	9.52E-01	Prostate
ALCP	ENSG00000113580.14	NR3C1	-0.25	0.00	8.01E-01	0.00	0.05	1.24E-03	17	34	34	9.53E-01	Prostate
ALCP	ENSG00000119673.14	ACOT2	-0.25	0.00	8.01E-01	0.01	0.09	6.05E-05	12	26	26	9.53E-01	Prostate
ALCP	ENSG00000213865.7	C8orf44	-0.25	0.00	8.02E-01	0.00	0.09	7.52E-05	11	21	21	9.53E-01	Prostate
ALCP	ENSG00000126266.3	FFAR1	-0.25	0.00	8.02E-01	0.11	0.24	4.18E-13	42	73	73	9.53E-01	Prostate
ALCP	ENSG00000136874.10	STX17	0.25	0.00	8.02E-01	0.01	0.12	2.82E-06	11	23	23	9.53E-01	Prostate
ALCP	ENSG00000090376.10	IRAK3	0.25	0.00	8.02E-01	0.00	0.02	4.15E-02	16	23	23	9.53E-01	Prostate
ALCP	ENSG00000197008.9	ZNF138	-0.25	0.00	8.02E-01	0.00	0.10	3.03E-05	35	46	46	9.53E-01	Prostate
ALCP	ENSG00000271947.1	RP11-439M11.1	0.25	0.03	8.03E-01	0.00	0.05	3.61E-03	22	35	35	9.53E-01	Prostate
ALCP	ENSG00000167637.16	ZNF283	-0.25	0.00	8.03E-01	0.03	0.03	2.09E-02	37	68	68	9.53E-01	Prostate
ALCP	ENSG00000257890.1	RP11-114F10.2	-0.25	0.00	8.03E-01	0.01	0.15	6.90E-08	30	60	60	9.53E-01	Prostate
ALCP	ENSG00000142252.10	GEMIN7	0.25	0.56	8.05E-01	0.00	0.08	1.31E-04	1	2	2	9.53E-01	Prostate
ALCP	ENSG00000085063.14	CD59	0.25	0.01	8.06E-01	0.00	0.16	5.59E-08	35	88	88	9.53E-01	Prostate
ALCP	ENSG00000176720.4	BOK	-0.25	-0.02	8.06E-01	0.00	0.06	1.75E-03	2	9	9	9.53E-01	Prostate
ALCP	ENSG00000090615.14	GOLGA3	0.25	0.06	8.06E-01	0.00	0.06	1.08E-03	1	5	5	9.53E-01	Prostate
ALCP	ENSG00000249437.7	NAIP	-0.25	-0.01	8.06E-01	0.01	0.05	3.58E-03	8	17	17	9.53E-01	Prostate
ALCP	ENSG00000144559.10	TAMM41	0.25	0.00	8.06E-01	0.02	0.56	5.66E-36	12	27	27	9.53E-01	Prostate
ALCP	ENSG00000173480.10	ZNF417	0.25	0.00	8.06E-01	0.01	0.30	1.93E-15	5	14	14	9.53E-01	Prostate
ALCP	ENSG00000138696.10	BMPR1B	-0.25	-0.01	8.06E-01	0.00	0.03	1.49E-02	3	7	7	9.53E-01	Prostate
ALCP	ENSG00000115947.13	ORC4	0.24	0.02	8.07E-01	0.00	0.03	2.84E-02	1	2	2	9.53E-01	Prostate
ALCP	ENSG00000187244.10	BCAM	0.24	0.01	8.07E-01	0.00	0.07	6.05E-04	2	2	2	9.53E-01	Prostate
ALCP	ENSG00000140104.13	C14orf79	-0.24	-0.03	8.07E-01	0.00	0.45	1.91E-25	2	13	13	9.53E-01	Prostate
ALCP	ENSG00000184923.12	NUTM2A	0.24	0.00	8.07E-01	0.01	0.34	1.68E-18	10	21	21	9.53E-01	Prostate
ALCP	ENSG00000169598.15	DFFB	0.24	0.00	8.07E-01	0.00	0.14	5.52E-07	14	35	35	9.53E-01	Prostate
ALCP	ENSG00000115339.13	GALNT3	0.24	0.00	8.07E-01	0.00	0.10	9.80E-06	13	26	26	9.53E-01	Prostate
ALCP	ENSG00000118473.21	SGIP1	-0.24	-0.01	8.07E-01	0.01	0.03	3.35E-02	27	75	75	9.53E-01	Prostate
ALCP	ENSG00000196275.13	GTF2IRD2	0.24	0.01	8.07E-01	0.00	0.42	5.51E-24	3	13	13	9.53E-01	Prostate
ALCP	ENSG00000104442.9	ARMC1	0.24	0.00	8.07E-01	0.01	0.03	3.57E-02	21	30	30	9.53E-01	Prostate
ALCP	ENSG00000179981.9	TSHZ1	-0.24	-0.01	8.07E-01	0.00	0.07	3.53E-04	19	37	37	9.53E-01	Prostate
ALCP	ENSG00000121318.2	TAS2R10	-0.24	0.00	8.08E-01	0.01	0.04	1.39E-02	8	15	15	9.53E-01	Prostate
ALCP	ENSG00000205181.5	LINC00654	-0.24	-0.01	8.08E-01	0.01	0.07	1.14E-04	14	61	61	9.53E-01	Prostate
ALCP	ENSG00000091592.15	NLRP1	0.24	0.00	8.08E-01	0.00	0.08	7.11E-05	6	10	10	9.53E-01	Prostate
ALCP	ENSG00000167914.11	GSDMA	-0.24	0.00	8.08E-01	0.00	0.07	4.96E-04	6	18	18	9.53E-01	Prostate
ALCP	ENSG00000178297.12	TMPRSS9	-0.24	-0.02	8.08E-01	0.00	0.11	1.00E-05	2	14	14	9.53E-01	Prostate
ALCP	ENSG00000170100.13	ZNF778	0.24	0.00	8.08E-01	0.01	0.11	8.47E-06	17	25	25	9.53E-01	Prostate
ALCP	ENSG00000268362.5	CTD-2017D11.1	0.24	0.00	8.09E-01	0.09	0.43	1.03E-24	21	27	27	9.53E-01	Prostate
ALCP	ENSG00000165731.18	RET	0.24	0.01	8.09E-01	0.00	0.03	2.00E-02	9	11	11	9.53E-01	Prostate
ALCP	ENSG00000099889.13	ARVCF	-0.24	0.00	8.10E-01	0.00	0.11	4.67E-06	5	13	13	9.53E-01	Prostate
ALCP	ENSG00000022556.15	NLRP2	-0.24	0.00	8.10E-01	0.02	0.12	2.43E-06	15	40	40	9.53E-01	Prostate
ALCP	ENSG00000067191.15	CACNB1	-0.24	0.00	8.10E-01	0.01	0.04	8.32E-03	3	5	5	9.53E-01	Prostate
ALCP	ENSG00000123545.5	NDUFAF4	0.24	0.00	8.10E-01	0.00	0.03	2.42E-02	18	19	19	9.53E-01	Prostate
ALCP	ENSG00000080345.17	RIF1	-0.24	-0.01	8.11E-01	0.00	0.07	4.97E-04	9	28	28	9.54E-01	Prostate
ALCP	ENSG00000154719.13	MRPL39	-0.24	-0.02	8.11E-01	0.00	0.04	4.76E-03	4	14	14	9.54E-01	Prostate
ALCP	ENSG00000174989.12	FBXW8	-0.24	0.00	8.11E-01	0.01	0.12	4.34E-06	11	22	22	9.54E-01	Prostate
ALCP	ENSG00000152242.10	C18orf25	-0.24	-0.01	8.12E-01	0.00	0.06	9.46E-04	4	18	18	9.54E-01	Prostate
ALCP	ENSG00000171714.10	ANO5	0.24	0.00	8.12E-01	0.00	0.32	1.05E-16	7	18	18	9.54E-01	Prostate
ALCP	ENSG00000182004.12	SNRPE	-0.24	-0.01	8.12E-01	0.00	0.07	4.03E-04	11	19	19	9.54E-01	Prostate
ALCP	ENSG00000128250.5	RFPL1	0.24	0.03	8.13E-01	0.00	0.09	4.09E-05	3	17	17	9.55E-01	Prostate
ALCP	ENSG00000159111.12	MRPL10	-0.23	0.00	8.15E-01	0.00	0.05	2.50E-03	8	10	10	9.56E-01	Prostate
ALCP	ENSG00000120370.12	GORAB	0.23	0.03	8.15E-01	0.00	0.13	3.85E-07	4	13	13	9.57E-01	Prostate
ALCP	ENSG00000064270.12	ATP2C2	0.23	0.00	8.16E-01	0.00	0.13	4.96E-07	7	26	26	9.57E-01	Prostate
ALCP	ENSG00000259915.2	RP11-410E4.1	0.23	0.01	8.16E-01	0.00	0.10	1.18E-05	7	17	17	9.57E-01	Prostate
ALCP	ENSG00000164346.9	NSA2	0.23	0.00	8.16E-01	0.05	0.45	9.96E-26	23	34	34	9.57E-01	Prostate
ALCP	ENSG00000139505.11	MTMR6	-0.23	-0.01	8.17E-01	0.00	0.09	8.45E-05	10	26	26	9.57E-01	Prostate
ALCP	ENSG00000088356.5	PDRG1	-0.23	0.00	8.17E-01	0.00	0.03	1.63E-02	11	14	14	9.57E-01	Prostate
ALCP	ENSG00000100439.10	ABHD4	-0.23	0.00	8.17E-01	0.00	0.11	4.13E-06	14	30	30	9.57E-01	Prostate
ALCP	ENSG00000242866.9	STRC	0.23	0.00	8.17E-01	0.03	0.07	5.24E-04	29	75	75	9.57E-01	Prostate
ALCP	ENSG00000164880.15	INTS1	-0.23	-0.01	8.17E-01	0.00	0.41	4.92E-23	3	25	25	9.57E-01	Prostate
ALCP	ENSG00000134532.15	SOX5	-0.23	0.00	8.17E-01	0.01	0.07	2.75E-04	16	34	34	9.57E-01	Prostate
ALCP	ENSG00000127472.10	PLA2G5	0.23	0.00	8.18E-01	0.00	0.02	4.49E-02	7	23	23	9.57E-01	Prostate
ALCP	ENSG00000118997.13	DNAH7	-0.23	-0.01	8.18E-01	0.00	0.13	1.02E-06	65	103	103	9.57E-01	Prostate
ALCP	ENSG00000177627.9	C12orf54	0.23	0.00	8.19E-01	0.00	0.06	1.45E-03	2	4	4	9.57E-01	Prostate
ALCP	ENSG00000136999.4	NOV	-0.23	0.00	8.19E-01	0.01	0.07	2.85E-04	50	51	51	9.57E-01	Prostate
ALCP	ENSG00000256312.1	RP13-977J11.8	-0.23	-0.03	8.19E-01	0.00	0.03	2.84E-02	2	19	19	9.57E-01	Prostate
ALCP	ENSG00000196935.8	SRGAP1	-0.23	-0.02	8.19E-01	0.00	0.15	1.05E-07	2	10	10	9.57E-01	Prostate
ALCP	ENSG00000241058.3	NSUN6	-0.23	-0.02	8.19E-01	0.00	0.29	1.60E-15	6	30	30	9.57E-01	Prostate
ALCP	ENSG00000188707.5	ZBED6CL	0.23	0.00	8.19E-01	0.02	0.39	1.19E-21	4	14	14	9.57E-01	Prostate
ALCP	ENSG00000144792.9	ZNF660	0.23	0.00	8.19E-01	0.03	0.52	1.84E-32	11	30	30	9.57E-01	Prostate
ALCP	ENSG00000130517.13	PGPEP1	-0.23	0.00	8.21E-01	0.01	0.20	1.06E-10	13	34	34	9.58E-01	Prostate
ALCP	ENSG00000160124.9	CCDC58	-0.23	-0.02	8.21E-01	0.00	0.03	1.43E-02	5	8	8	9.58E-01	Prostate
ALCP	ENSG00000137996.12	RTCA	-0.23	0.00	8.21E-01	0.00	0.13	9.78E-07	12	31	31	9.58E-01	Prostate
ALCP	ENSG00000197748.12	CFAP43	-0.23	0.00	8.22E-01	0.01	0.14	2.17E-07	36	68	68	9.58E-01	Prostate
ALCP	ENSG00000145882.10	PCYOX1L	-0.22	-0.01	8.23E-01	0.00	0.10	1.60E-05	7	25	25	9.59E-01	Prostate
ALCP	ENSG00000247157.6	LINC01252	-0.22	0.00	8.23E-01	0.26	0.59	1.91E-39	32	49	49	9.59E-01	Prostate
ALCP	ENSG00000140323.5	DISP2	0.22	0.00	8.23E-01	0.06	0.40	1.25E-22	17	40	40	9.59E-01	Prostate
ALCP	ENSG00000170425.3	ADORA2B	0.22	0.00	8.23E-01	0.00	0.09	4.15E-05	17	54	54	9.59E-01	Prostate
ALCP	ENSG00000273972.1	CTD-2306A12.1	0.22	0.00	8.24E-01	0.01	0.27	4.03E-14	5	14	14	9.59E-01	Prostate
ALCP	ENSG00000164307.12	ERAP1	0.22	0.00	8.24E-01	0.02	0.22	1.50E-11	11	15	15	9.59E-01	Prostate
ALCP	ENSG00000143252.14	SDHC	-0.22	0.00	8.24E-01	0.01	0.10	1.83E-05	43	77	77	9.59E-01	Prostate
ALCP	ENSG00000120915.13	EPHX2	0.22	0.03	8.24E-01	0.00	0.11	9.17E-06	2	10	10	9.59E-01	Prostate
ALCP	ENSG00000174177.12	CTU2	0.22	0.00	8.25E-01	0.01	0.08	1.39E-04	4	9	9	9.60E-01	Prostate
ALCP	ENSG00000273270.1	RP11-212P7.2	0.22	0.00	8.26E-01	0.01	0.16	1.47E-08	28	30	30	9.60E-01	Prostate
ALCP	ENSG00000240021.9	TEX35	0.22	0.01	8.26E-01	0.00	0.04	9.64E-03	13	18	18	9.60E-01	Prostate
ALCP	ENSG00000204740.10	MALRD1	0.22	0.00	8.26E-01	0.04	0.08	1.63E-04	61	127	127	9.60E-01	Prostate
ALCP	ENSG00000182446.13	NPLOC4	0.22	0.00	8.27E-01	0.00	0.22	2.71E-11	18	25	25	9.60E-01	Prostate
ALCP	ENSG00000104886.11	PLEKHJ1	-0.22	-0.01	8.27E-01	0.00	0.06	9.31E-04	2	5	5	9.60E-01	Prostate
ALCP	ENSG00000136238.17	RAC1	0.22	0.01	8.27E-01	0.00	0.04	5.49E-03	9	22	22	9.60E-01	Prostate
ALCP	ENSG00000167766.18	ZNF83	-0.22	0.00	8.27E-01	0.01	0.32	4.53E-17	6	19	19	9.60E-01	Prostate
ALCP	ENSG00000213366.12	GSTM2	0.22	0.00	8.28E-01	0.01	0.05	2.31E-03	15	41	41	9.60E-01	Prostate
ALCP	ENSG00000231842.1	RP11-527F13.1	-0.22	0.00	8.28E-01	0.02	0.07	3.22E-04	14	43	43	9.60E-01	Prostate
ALCP	ENSG00000198648.10	STK39	0.22	0.01	8.28E-01	0.00	0.07	3.49E-04	20	30	30	9.60E-01	Prostate
ALCP	ENSG00000101158.13	NELFCD	-0.22	0.00	8.28E-01	0.01	0.32	3.72E-17	7	19	19	9.60E-01	Prostate
ALCP	ENSG00000230658.1	KLHL7-AS1	-0.22	0.00	8.28E-01	0.01	0.52	3.52E-32	3	28	28	9.60E-01	Prostate
ALCP	ENSG00000180979.9	LRRC57	0.22	0.00	8.29E-01	0.04	0.23	5.42E-12	49	50	50	9.61E-01	Prostate
ALCP	ENSG00000116151.13	MORN1	-0.21	-0.01	8.30E-01	0.00	0.24	3.09E-12	3	17	17	9.62E-01	Prostate
ALCP	ENSG00000136449.13	MYCBPAP	0.21	0.00	8.31E-01	0.01	0.13	2.94E-07	9	20	20	9.62E-01	Prostate
ALCP	ENSG00000164344.15	KLKB1	0.21	0.00	8.31E-01	0.03	0.23	5.03E-12	29	49	49	9.62E-01	Prostate
ALCP	ENSG00000204531.17	POU5F1	0.21	0.00	8.31E-01	0.08	0.29	3.53E-15	39	52	52	9.62E-01	Prostate
ALCP	ENSG00000224790.2	AP000704.5	0.21	0.00	8.32E-01	0.09	0.30	1.97E-16	15	22	22	9.62E-01	Prostate
ALCP	ENSG00000104055.15	TGM5	0.21	0.01	8.32E-01	0.00	0.05	3.51E-03	10	31	31	9.62E-01	Prostate
ALCP	ENSG00000173226.16	IQCB1	0.21	0.00	8.32E-01	0.07	0.33	7.43E-18	64	79	79	9.62E-01	Prostate
ALCP	ENSG00000132740.8	IGHMBP2	-0.21	0.00	8.32E-01	0.15	0.57	9.57E-38	29	40	40	9.62E-01	Prostate
ALCP	ENSG00000141570.10	CBX8	-0.21	-0.01	8.33E-01	0.00	0.02	4.20E-02	12	23	23	9.62E-01	Prostate
ALCP	ENSG00000005801.16	ZNF195	0.21	0.02	8.33E-01	0.00	0.09	5.15E-05	7	27	27	9.62E-01	Prostate
ALCP	ENSG00000104755.14	ADAM2	-0.21	0.00	8.33E-01	0.00	0.07	4.02E-04	19	31	31	9.62E-01	Prostate
ALCP	ENSG00000183605.16	SFXN4	-0.21	0.00	8.33E-01	0.31	0.68	1.06E-52	22	53	53	9.62E-01	Prostate
ALCP	ENSG00000183484.11	GPR132	-0.21	0.00	8.33E-01	0.00	0.08	1.93E-04	5	23	23	9.62E-01	Prostate
ALCP	ENSG00000133739.15	LRRCC1	-0.21	0.00	8.34E-01	0.01	0.10	1.89E-05	14	27	27	9.63E-01	Prostate
ALCP	ENSG00000148308.17	GTF3C5	-0.21	0.00	8.35E-01	0.00	0.06	1.36E-03	3	11	11	9.63E-01	Prostate
ALCP	ENSG00000230563.2	RP5-828H9.1	-0.21	0.00	8.35E-01	0.08	0.29	1.00E-14	9	15	15	9.63E-01	Prostate
ALCP	ENSG00000272983.1	RP11-508N22.12	0.21	0.00	8.35E-01	0.01	0.10	1.71E-05	12	34	34	9.63E-01	Prostate
ALCP	ENSG00000123999.4	INHA	-0.21	-0.01	8.35E-01	0.00	0.03	3.55E-02	11	13	13	9.63E-01	Prostate
ALCP	ENSG00000114841.17	DNAH1	-0.21	-0.12	8.35E-01	0.00	0.09	7.87E-05	2	11	11	9.63E-01	Prostate
ALCP	ENSG00000060558.3	GNA15	-0.21	-0.01	8.36E-01	0.00	0.15	7.36E-08	13	19	19	9.63E-01	Prostate
ALCP	ENSG00000188191.14	PRKAR1B	0.21	0.01	8.36E-01	0.00	0.02	4.22E-02	6	6	6	9.63E-01	Prostate
ALCP	ENSG00000126870.15	WDR60	-0.21	0.00	8.36E-01	0.02	0.29	3.77E-15	5	8	8	9.63E-01	Prostate
ALCP	ENSG00000137310.11	TCF19	-0.21	0.00	8.36E-01	0.02	0.16	1.74E-08	35	38	38	9.63E-01	Prostate
ALCP	ENSG00000125337.16	KIF25	0.21	0.00	8.37E-01	0.02	0.29	4.95E-15	1	4	4	9.63E-01	Prostate
ALCP	ENSG00000107521.18	HPS1	0.21	0.01	8.37E-01	0.00	0.08	1.17E-04	8	40	40	9.63E-01	Prostate
ALCP	ENSG00000188185.11	LINC00265	-0.20	-0.01	8.38E-01	0.00	0.07	1.12E-04	3	13	13	9.64E-01	Prostate
ALCP	ENSG00000093072.15	CECR1	0.20	0.00	8.39E-01	0.06	0.48	4.43E-31	15	66	66	9.65E-01	Prostate
ALCP	ENSG00000113240.12	CLK4	0.20	0.00	8.39E-01	0.00	0.04	1.16E-02	10	19	19	9.65E-01	Prostate
ALCP	ENSG00000050748.17	MAPK9	-0.20	0.00	8.40E-01	0.01	0.07	5.96E-04	14	30	30	9.65E-01	Prostate
ALCP	ENSG00000161618.9	ALDH16A1	0.20	0.00	8.40E-01	0.01	0.16	1.75E-08	11	14	14	9.65E-01	Prostate
ALCP	ENSG00000151148.13	UBE3B	0.20	0.00	8.41E-01	0.01	0.04	8.96E-03	44	71	71	9.65E-01	Prostate
ALCP	ENSG00000263956.6	NBPF11	-0.20	-0.01	8.41E-01	0.00	0.17	2.17E-08	5	12	12	9.65E-01	Prostate
ALCP	ENSG00000198189.10	HSD17B11	0.20	0.01	8.41E-01	0.00	0.04	1.05E-02	7	16	16	9.65E-01	Prostate
ALCP	ENSG00000176401.5	EID2B	-0.20	-0.01	8.41E-01	0.00	0.03	1.83E-02	1	1	1	9.65E-01	Prostate
ALCP	ENSG00000253641.5	LINCR-0001	-0.20	0.00	8.41E-01	0.00	0.11	9.15E-06	24	49	49	9.66E-01	Prostate
ALCP	ENSG00000142677.3	IL22RA1	-0.20	0.00	8.42E-01	0.00	0.06	1.10E-03	2	8	8	9.66E-01	Prostate
ALCP	ENSG00000232006.8	AC005537.2	-0.20	0.00	8.43E-01	0.00	0.06	1.39E-03	9	27	27	9.67E-01	Prostate
ALCP	ENSG00000083097.14	DOPEY1	-0.20	0.00	8.43E-01	0.01	0.17	8.88E-09	11	11	11	9.67E-01	Prostate
ALCP	ENSG00000166788.9	SAAL1	0.20	0.00	8.44E-01	0.01	0.04	1.06E-02	9	11	11	9.67E-01	Prostate
ALCP	ENSG00000080819.6	CPOX	0.20	0.00	8.44E-01	0.01	0.09	4.43E-05	34	66	66	9.67E-01	Prostate
ALCP	ENSG00000167378.8	IRGQ	0.20	0.00	8.44E-01	0.01	0.07	3.39E-04	42	101	101	9.67E-01	Prostate
ALCP	ENSG00000214776.10	RP11-726G1.1	-0.19	-0.01	8.45E-01	0.00	0.25	5.63E-13	5	39	39	9.68E-01	Prostate
ALCP	ENSG00000188690.12	UROS	-0.19	0.00	8.46E-01	0.00	0.02	4.46E-02	5	9	9	9.68E-01	Prostate
ALCP	ENSG00000136068.14	FLNB	-0.19	0.00	8.46E-01	0.00	0.03	1.83E-02	2	5	5	9.68E-01	Prostate
ALCP	ENSG00000277654.4	RP11-255M2.3	-0.19	0.00	8.47E-01	0.13	0.29	8.00E-16	27	60	60	9.68E-01	Prostate
ALCP	ENSG00000249664.1	CTD-2227C6.2	0.19	0.00	8.47E-01	0.04	0.23	6.51E-12	14	23	23	9.68E-01	Prostate
ALCP	ENSG00000140534.13	TICRR	-0.19	0.00	8.47E-01	0.01	0.05	2.43E-03	4	4	4	9.68E-01	Prostate
ALCP	ENSG00000106484.14	MEST	-0.19	0.00	8.48E-01	0.00	0.02	3.54E-02	4	14	14	9.69E-01	Prostate
ALCP	ENSG00000039068.18	CDH1	-0.19	0.00	8.48E-01	0.00	0.05	4.26E-03	30	43	43	9.69E-01	Prostate
ALCP	ENSG00000162836.11	ACP6	-0.19	0.00	8.48E-01	0.01	0.45	1.23E-26	6	17	17	9.69E-01	Prostate
ALCP	ENSG00000173175.14	ADCY5	-0.19	-0.01	8.48E-01	0.00	0.06	1.12E-03	10	36	36	9.69E-01	Prostate
ALCP	ENSG00000230438.6	SERPINB9P1	0.19	0.00	8.48E-01	0.03	0.51	2.42E-32	24	50	50	9.69E-01	Prostate
ALCP	ENSG00000167272.10	POP5	-0.19	0.00	8.49E-01	0.00	0.05	2.96E-03	44	73	73	9.69E-01	Prostate
ALCP	ENSG00000189227.5	C15orf61	-0.19	-0.01	8.49E-01	0.00	0.04	5.57E-03	6	16	16	9.69E-01	Prostate
ALCP	ENSG00000120008.15	WDR11	0.19	0.01	8.50E-01	0.00	0.04	8.09E-03	54	82	82	9.70E-01	Prostate
ALCP	ENSG00000149743.13	TRPT1	0.19	0.00	8.50E-01	0.00	0.03	2.47E-02	17	25	25	9.70E-01	Prostate
ALCP	ENSG00000182986.12	ZNF320	0.19	0.00	8.51E-01	0.01	0.44	3.12E-27	66	127	127	9.70E-01	Prostate
ALCP	ENSG00000248150.1	LINC02150	0.19	0.00	8.51E-01	0.01	0.16	2.91E-08	5	12	12	9.70E-01	Prostate
ALCP	ENSG00000132406.11	TMEM128	-0.19	0.00	8.51E-01	0.01	0.06	6.56E-04	8	16	16	9.70E-01	Prostate
ALCP	ENSG00000172058.15	SERF1A	-0.19	0.00	8.51E-01	0.00	0.33	1.66E-17	29	52	52	9.70E-01	Prostate
ALCP	ENSG00000140284.10	SLC27A2	0.19	0.00	8.51E-01	0.00	0.06	1.29E-03	5	6	6	9.70E-01	Prostate
ALCP	ENSG00000188916.8	FAM196A	0.19	0.00	8.52E-01	0.01	0.06	1.26E-03	14	23	23	9.70E-01	Prostate
ALCP	ENSG00000117713.18	ARID1A	0.19	0.00	8.52E-01	0.01	0.05	2.23E-03	26	77	77	9.70E-01	Prostate
ALCP	ENSG00000186212.3	SOWAHB	0.19	0.08	8.53E-01	0.00	0.05	4.25E-03	4	13	13	9.70E-01	Prostate
ALCP	ENSG00000228340.5	MIR646HG	-0.19	0.00	8.53E-01	0.01	0.04	1.08E-02	17	56	56	9.70E-01	Prostate
ALCP	ENSG00000245857.2	GS1-24F4.2	-0.19	-0.06	8.53E-01	0.00	0.16	1.82E-08	1	10	10	9.70E-01	Prostate
ALCP	ENSG00000172795.15	DCP2	-0.19	0.00	8.53E-01	0.03	0.24	2.34E-12	19	50	50	9.70E-01	Prostate
ALCP	ENSG00000157152.16	SYN2	0.18	0.00	8.54E-01	0.07	0.26	2.09E-13	19	33	33	9.71E-01	Prostate
ALCP	ENSG00000196867.7	ZFP28	-0.18	0.01	8.55E-01	0.00	0.07	2.62E-04	21	64	64	9.71E-01	Prostate
ALCP	ENSG00000177082.12	WDR73	-0.18	0.00	8.55E-01	0.03	0.22	6.33E-12	9	11	11	9.71E-01	Prostate
ALCP	ENSG00000175792.11	RUVBL1	-0.18	0.00	8.56E-01	0.00	0.13	9.11E-07	13	27	27	9.72E-01	Prostate
ALCP	ENSG00000203546.7	RP11-176H8.1	-0.18	0.01	8.56E-01	0.00	0.10	2.55E-05	4	8	8	9.72E-01	Prostate
ALCP	ENSG00000120662.15	MTRF1	0.18	0.01	8.56E-01	0.00	0.04	6.66E-03	9	17	17	9.72E-01	Prostate
ALCP	ENSG00000196189.12	SEMA4A	0.18	0.00	8.57E-01	0.01	0.22	2.10E-11	27	67	67	9.73E-01	Prostate
ALCP	ENSG00000256250.1	RP11-989F5.1	-0.18	0.00	8.58E-01	0.01	0.24	1.70E-12	10	24	24	9.73E-01	Prostate
ALCP	ENSG00000134077.15	THUMPD3	0.18	0.00	8.58E-01	0.01	0.10	2.41E-05	34	64	64	9.73E-01	Prostate
ALCP	ENSG00000006025.11	OSBPL7	-0.18	-0.01	8.58E-01	0.00	0.03	3.19E-02	17	28	28	9.73E-01	Prostate
ALCP	ENSG00000163145.12	C1QTNF7	0.18	0.01	8.58E-01	0.00	0.05	3.25E-03	3	16	16	9.73E-01	Prostate
ALCP	ENSG00000232453.6	RP4-794H19.1	-0.18	-0.03	8.59E-01	0.00	0.05	3.18E-03	4	22	22	9.73E-01	Prostate
ALCP	ENSG00000123892.11	RAB38	-0.18	0.00	8.59E-01	0.00	0.08	2.37E-04	46	62	62	9.73E-01	Prostate
ALCP	ENSG00000184007.18	PTP4A2	0.18	0.00	8.59E-01	0.00	0.05	2.51E-03	9	13	13	9.73E-01	Prostate
ALCP	ENSG00000168385.17	2-Sep	-0.18	-0.01	8.59E-01	0.00	0.31	2.61E-16	17	69	69	9.73E-01	Prostate
ALCP	ENSG00000174606.13	ANGEL2	0.18	0.02	8.59E-01	0.00	0.18	3.81E-09	1	8	8	9.73E-01	Prostate
ALCP	ENSG00000105737.9	GRIK5	0.18	0.01	8.60E-01	0.00	0.03	1.48E-02	5	16	16	9.73E-01	Prostate
ALCP	ENSG00000271780.1	RP11-1017G21.5	0.18	0.01	8.60E-01	0.00	0.14	1.44E-07	2	10	10	9.73E-01	Prostate
ALCP	ENSG00000039650.11	PNKP	-0.18	-0.01	8.60E-01	0.00	0.05	2.22E-03	9	20	20	9.73E-01	Prostate
ALCP	ENSG00000168005.8	C11orf84	0.17	0.00	8.61E-01	0.01	0.11	7.47E-06	24	32	32	9.74E-01	Prostate
ALCP	ENSG00000084072.16	PPIE	0.17	0.00	8.61E-01	0.12	0.55	6.07E-36	21	36	36	9.74E-01	Prostate
ALCP	ENSG00000244607.5	CCDC13	-0.17	0.00	8.62E-01	0.02	0.20	1.30E-10	19	41	41	9.74E-01	Prostate
ALCP	ENSG00000066185.12	ZMYND12	-0.17	0.00	8.62E-01	0.00	0.05	1.98E-03	11	12	12	9.74E-01	Prostate
ALCP	ENSG00000178248.11	LINC01658	-0.17	0.00	8.62E-01	0.00	0.35	3.59E-19	13	28	28	9.74E-01	Prostate
ALCP	ENSG00000278611.1	CTC-543D15.8	-0.17	-0.01	8.64E-01	0.00	0.23	1.85E-11	23	34	34	9.75E-01	Prostate
ALCP	ENSG00000178038.16	ALS2CL	0.17	0.00	8.64E-01	0.01	0.05	1.98E-03	26	51	51	9.75E-01	Prostate
ALCP	ENSG00000126432.13	PRDX5	0.17	0.00	8.64E-01	0.00	0.09	4.79E-05	4	6	6	9.75E-01	Prostate
ALCP	ENSG00000182931.9	WFDC10B	-0.17	0.00	8.64E-01	0.11	0.30	6.30E-16	44	74	74	9.75E-01	Prostate
ALCP	ENSG00000111671.9	SPSB2	0.17	0.02	8.65E-01	0.00	0.32	6.10E-17	18	108	108	9.75E-01	Prostate
ALCP	ENSG00000066422.4	ZBTB11	0.17	0.00	8.65E-01	0.00	0.02	3.38E-02	7	43	43	9.75E-01	Prostate
ALCP	ENSG00000159496.14	RGL4	-0.17	0.00	8.65E-01	0.00	0.04	1.05E-02	17	32	32	9.75E-01	Prostate
ALCP	ENSG00000142188.16	TMEM50B	0.17	0.00	8.65E-01	0.12	0.46	1.79E-28	30	32	32	9.75E-01	Prostate
ALCP	ENSG00000227533.5	SLC2A1-AS1	-0.17	0.00	8.65E-01	0.08	0.27	3.13E-14	22	45	45	9.75E-01	Prostate
ALCP	ENSG00000181798.2	LINC00471	0.17	0.00	8.65E-01	0.03	0.16	2.87E-08	13	18	18	9.75E-01	Prostate
ALCP	ENSG00000197568.13	HHLA3	-0.17	0.00	8.66E-01	0.01	0.13	1.01E-06	6	11	11	9.75E-01	Prostate
ALCP	ENSG00000197646.7	PDCD1LG2	-0.17	0.00	8.66E-01	0.01	0.18	1.30E-09	14	42	42	9.75E-01	Prostate
ALCP	ENSG00000159593.14	NAE1	0.17	0.00	8.66E-01	0.00	0.02	4.39E-02	37	43	43	9.75E-01	Prostate
ALCP	ENSG00000231346.5	LINC01160	0.17	0.00	8.67E-01	0.00	0.04	7.48E-03	14	27	27	9.76E-01	Prostate
ALCP	ENSG00000172869.14	DMXL1	0.17	0.01	8.67E-01	0.00	0.04	8.25E-03	10	14	14	9.76E-01	Prostate
ALCP	ENSG00000269893.6	SNHG8	0.17	0.00	8.68E-01	0.01	0.20	1.68E-10	22	42	42	9.76E-01	Prostate
ALCP	ENSG00000185404.16	SP140L	-0.17	-0.01	8.68E-01	0.00	0.04	6.29E-03	17	17	17	9.76E-01	Prostate
ALCP	ENSG00000122691.12	TWIST1	0.16	0.03	8.69E-01	0.00	0.03	2.21E-02	1	5	5	9.76E-01	Prostate
ALCP	ENSG00000132958.17	TPTE2	0.16	0.00	8.69E-01	0.00	0.02	5.00E-02	8	17	17	9.76E-01	Prostate
ALCP	ENSG00000114125.13	RNF7	0.16	0.00	8.69E-01	0.01	0.06	1.36E-03	22	49	49	9.76E-01	Prostate
ALCP	ENSG00000117245.12	KIF17	-0.16	0.00	8.69E-01	0.00	0.06	1.31E-03	6	9	9	9.76E-01	Prostate
ALCP	ENSG00000106236.3	NPTX2	0.16	0.90	8.70E-01	0.00	0.03	2.16E-02	4	10	10	9.76E-01	Prostate
ALCP	ENSG00000150753.11	CCT5	0.16	0.01	8.70E-01	0.00	0.03	1.73E-02	9	27	27	9.76E-01	Prostate
ALCP	ENSG00000184635.14	ZNF93	-0.16	0.00	8.70E-01	0.03	0.14	5.27E-07	28	28	28	9.76E-01	Prostate
ALCP	ENSG00000119227.7	PIGZ	-0.16	0.00	8.70E-01	0.05	0.32	9.01E-17	14	38	38	9.76E-01	Prostate
ALCP	ENSG00000254639.1	CTD-2589M5.5	-0.16	0.00	8.71E-01	0.02	0.03	1.70E-02	17	30	30	9.76E-01	Prostate
ALCP	ENSG00000069275.12	NUCKS1	0.16	0.00	8.71E-01	0.00	0.09	6.24E-05	10	30	30	9.77E-01	Prostate
ALCP	ENSG00000104960.15	PTOV1	-0.16	-0.01	8.71E-01	0.00	0.03	2.17E-02	16	37	37	9.77E-01	Prostate
ALCP	ENSG00000106400.11	ZNHIT1	0.16	0.00	8.72E-01	0.01	0.08	1.03E-04	24	26	26	9.77E-01	Prostate
ALCP	ENSG00000279873.2	LINC01126	-0.16	0.00	8.72E-01	0.01	0.02	4.27E-02	15	29	29	9.77E-01	Prostate
ALCP	ENSG00000153060.7	TEKT5	0.16	0.00	8.73E-01	0.00	0.14	1.99E-07	4	17	17	9.78E-01	Prostate
ALCP	ENSG00000167528.12	ZNF641	-0.16	0.00	8.74E-01	0.01	0.04	5.54E-03	17	20	20	9.78E-01	Prostate
ALCP	ENSG00000235387.2	SPAAR	0.16	0.00	8.74E-01	0.01	0.05	3.02E-03	10	14	14	9.78E-01	Prostate
ALCP	ENSG00000135476.11	ESPL1	0.16	0.00	8.75E-01	0.01	0.04	5.04E-03	6	16	16	9.79E-01	Prostate
ALCP	ENSG00000095261.13	PSMD5	0.16	0.01	8.75E-01	0.00	0.07	2.71E-04	4	8	8	9.79E-01	Prostate
ALCP	ENSG00000133466.13	C1QTNF6	-0.16	0.00	8.75E-01	0.00	0.08	1.25E-04	16	34	34	9.79E-01	Prostate
ALCP	ENSG00000160223.16	ICOSLG	-0.16	0.00	8.75E-01	0.02	0.06	1.53E-03	14	35	35	9.79E-01	Prostate
ALCP	ENSG00000184206.11	GOLGA6L4	0.16	0.00	8.76E-01	0.02	0.29	8.05E-16	13	26	26	9.79E-01	Prostate
ALCP	ENSG00000267198.1	RP11-798G7.6	-0.16	0.00	8.76E-01	0.00	0.06	1.43E-03	5	13	13	9.79E-01	Prostate
ALCP	ENSG00000116783.14	TNNI3K	0.16	0.01	8.76E-01	0.00	0.19	1.26E-09	12	33	33	9.79E-01	Prostate
ALCP	ENSG00000182782.7	HCAR2	-0.16	-0.01	8.76E-01	0.01	0.17	1.52E-08	20	38	38	9.79E-01	Prostate
ALCP	ENSG00000107779.13	BMPR1A	-0.16	0.00	8.77E-01	0.00	0.08	1.68E-04	23	37	37	9.79E-01	Prostate
ALCP	ENSG00000160695.14	VPS11	0.15	0.01	8.77E-01	0.00	0.06	1.65E-03	2	10	10	9.79E-01	Prostate
ALCP	ENSG00000240972.1	MIF	0.15	0.00	8.77E-01	0.01	0.44	1.42E-25	18	59	59	9.79E-01	Prostate
ALCP	ENSG00000075643.5	MOCOS	-0.15	0.00	8.77E-01	0.00	0.04	8.90E-03	19	66	66	9.79E-01	Prostate
ALCP	ENSG00000203326.11	ZNF525	-0.15	-0.02	8.78E-01	0.00	0.08	1.06E-04	14	19	19	9.79E-01	Prostate
ALCP	ENSG00000164300.16	SERINC5	-0.15	-0.03	8.78E-01	0.00	0.02	4.17E-02	4	10	10	9.79E-01	Prostate
ALCP	ENSG00000259757.1	RP11-129I19.2	0.15	0.03	8.78E-01	0.00	0.04	6.85E-03	2	21	21	9.79E-01	Prostate
ALCP	ENSG00000150990.7	DHX37	0.15	0.01	8.78E-01	0.00	0.04	1.01E-02	14	15	15	9.79E-01	Prostate
ALCP	ENSG00000189339.11	SLC35E2B	-0.15	0.00	8.79E-01	0.03	0.07	4.17E-04	9	26	26	9.79E-01	Prostate
ALCP	ENSG00000196605.7	ZNF846	0.15	0.00	8.79E-01	0.00	0.06	8.76E-04	29	33	33	9.79E-01	Prostate
ALCP	ENSG00000248771.5	LINC01207	-0.15	0.00	8.80E-01	0.08	0.54	2.94E-34	20	25	25	9.79E-01	Prostate
ALCP	ENSG00000171130.17	ATP6V0E2	0.15	0.01	8.80E-01	0.00	0.13	5.03E-07	6	13	13	9.79E-01	Prostate
ALCP	ENSG00000178623.11	GPR35	0.15	0.00	8.80E-01	0.01	0.07	2.82E-04	15	27	27	9.79E-01	Prostate
ALCP	ENSG00000142173.14	COL6A2	-0.15	-0.10	8.80E-01	0.00	0.05	2.26E-03	1	19	19	9.79E-01	Prostate
ALCP	ENSG00000187689.9	AMTN	-0.15	0.00	8.80E-01	0.04	0.25	1.39E-13	12	12	12	9.79E-01	Prostate
ALCP	ENSG00000120322.3	PCDHB8	-0.15	0.00	8.80E-01	0.00	0.03	2.40E-02	13	21	21	9.79E-01	Prostate
ALCP	ENSG00000196730.12	DAPK1	-0.15	0.00	8.80E-01	0.00	0.05	3.65E-03	40	80	80	9.79E-01	Prostate
ALCP	ENSG00000277494.1	GPIHBP1	0.15	0.00	8.82E-01	0.01	0.07	2.99E-04	18	52	52	9.80E-01	Prostate
ALCP	ENSG00000112697.15	TMEM30A	-0.15	0.00	8.82E-01	0.00	0.03	1.69E-02	16	20	20	9.80E-01	Prostate
ALCP	ENSG00000158769.17	F11R	0.15	0.00	8.83E-01	0.00	0.07	5.23E-04	16	41	41	9.80E-01	Prostate
ALCP	ENSG00000184232.8	OAF	0.15	0.00	8.83E-01	0.00	0.26	5.10E-14	19	41	41	9.80E-01	Prostate
ALCP	ENSG00000090971.4	NAT14	0.15	0.00	8.83E-01	0.01	0.15	1.06E-07	30	61	61	9.80E-01	Prostate
ALCP	ENSG00000170260.8	ZNF212	-0.15	-0.01	8.84E-01	0.00	0.02	4.48E-02	3	17	17	9.80E-01	Prostate
ALCP	ENSG00000272989.1	LINC02012	0.15	0.00	8.84E-01	0.00	0.07	4.78E-04	2	5	5	9.80E-01	Prostate
ALCP	ENSG00000260455.1	NBAT1	0.15	0.00	8.84E-01	0.01	0.03	3.14E-02	21	41	41	9.80E-01	Prostate
ALCP	ENSG00000186723.3	OR10H1	-0.15	0.00	8.84E-01	0.01	0.10	1.81E-05	8	21	21	9.80E-01	Prostate
ALCP	ENSG00000205307.11	SAP25	-0.15	0.00	8.85E-01	0.00	0.07	3.18E-04	8	11	11	9.80E-01	Prostate
ALCP	ENSG00000183323.12	CCDC125	0.14	0.00	8.85E-01	0.00	0.30	5.75E-16	4	16	16	9.80E-01	Prostate
ALCP	ENSG00000111077.17	TNS2	-0.14	0.00	8.85E-01	0.00	0.05	3.64E-03	33	44	44	9.80E-01	Prostate
ALCP	ENSG00000127947.15	PTPN12	-0.14	-0.01	8.86E-01	0.00	0.12	2.53E-06	10	28	28	9.80E-01	Prostate
ALCP	ENSG00000188859.6	FAM78B	0.14	0.00	8.87E-01	0.01	0.09	4.07E-05	40	109	109	9.80E-01	Prostate
ALCP	ENSG00000126231.13	PROZ	0.14	0.00	8.87E-01	0.04	0.26	3.97E-14	20	44	44	9.80E-01	Prostate
ALCP	ENSG00000198792.12	TMEM184B	-0.14	-0.02	8.87E-01	0.00	0.03	1.61E-02	2	8	8	9.80E-01	Prostate
ALCP	ENSG00000272087.1	RP11-379F4.7	-0.14	0.00	8.87E-01	0.01	0.13	6.39E-07	25	31	31	9.80E-01	Prostate
ALCP	ENSG00000280560.1	LINC01374	0.14	0.00	8.87E-01	0.00	0.03	2.50E-02	23	48	48	9.80E-01	Prostate
ALCP	ENSG00000115750.16	TAF1B	-0.14	0.00	8.88E-01	0.01	0.22	3.16E-11	2	9	9	9.80E-01	Prostate
ALCP	ENSG00000100055.20	CYTH4	0.14	0.00	8.88E-01	0.00	0.03	3.25E-02	6	14	14	9.80E-01	Prostate
ALCP	ENSG00000260257.2	RP5-1085F17.3	-0.14	0.00	8.88E-01	0.00	0.07	2.46E-04	6	17	17	9.80E-01	Prostate
ALCP	ENSG00000213853.9	EMP2	0.14	0.00	8.88E-01	0.01	0.11	1.04E-05	19	30	30	9.80E-01	Prostate
ALCP	ENSG00000256574.6	OR13A1	0.14	0.00	8.88E-01	0.01	0.03	1.70E-02	18	23	23	9.80E-01	Prostate
ALCP	ENSG00000139620.12	KANSL2	-0.14	0.00	8.88E-01	0.01	0.30	5.30E-16	5	12	12	9.80E-01	Prostate
ALCP	ENSG00000259087.5	RP11-356O9.2	0.14	0.00	8.88E-01	0.00	0.09	3.55E-05	23	48	48	9.80E-01	Prostate
ALCP	ENSG00000163257.10	DCAF16	0.14	0.01	8.88E-01	0.00	0.03	3.18E-02	2	6	6	9.80E-01	Prostate
ALCP	ENSG00000006459.10	KDM7A	-0.14	0.00	8.89E-01	0.00	0.04	1.10E-02	4	14	14	9.80E-01	Prostate
ALCP	ENSG00000186297.11	GABRA5	0.14	0.00	8.89E-01	0.00	0.05	2.41E-03	3	6	6	9.80E-01	Prostate
ALCP	ENSG00000151233.10	GXYLT1	0.14	0.00	8.89E-01	0.00	0.09	5.31E-05	6	16	16	9.80E-01	Prostate
ALCP	ENSG00000198794.11	SCAMP5	0.14	0.00	8.89E-01	0.01	0.13	1.81E-06	15	16	16	9.80E-01	Prostate
ALCP	ENSG00000189367.14	KIAA0408	-0.14	0.00	8.89E-01	0.00	0.03	1.51E-02	21	66	66	9.80E-01	Prostate
ALCP	ENSG00000095794.19	CREM	-0.14	0.00	8.89E-01	0.00	0.06	1.18E-03	3	18	18	9.80E-01	Prostate
ALCP	ENSG00000276855.1	CTD-3157E16.2	-0.14	0.00	8.89E-01	0.00	0.07	2.42E-04	15	25	25	9.80E-01	Prostate
ALCP	ENSG00000253369.1	RP11-1081M5.1	-0.14	0.00	8.90E-01	0.00	0.03	1.45E-02	1	7	7	9.80E-01	Prostate
ALCP	ENSG00000233927.4	RPS28	-0.14	0.00	8.91E-01	0.00	0.14	6.55E-08	1	4	4	9.80E-01	Prostate
ALCP	ENSG00000138829.11	FBN2	-0.14	0.00	8.91E-01	0.01	0.13	3.40E-07	93	103	103	9.80E-01	Prostate
ALCP	ENSG00000164144.15	ARFIP1	-0.14	0.00	8.91E-01	0.01	0.17	7.55E-09	18	49	49	9.80E-01	Prostate
ALCP	ENSG00000112276.13	BVES	-0.14	0.00	8.91E-01	0.00	0.11	2.47E-06	5	6	6	9.80E-01	Prostate
ALCP	ENSG00000235499.1	AC073046.25	0.14	0.00	8.92E-01	0.01	0.04	8.67E-03	18	33	33	9.80E-01	Prostate
ALCP	ENSG00000141579.6	ZNF750	0.14	0.00	8.92E-01	0.00	0.03	3.47E-02	4	8	8	9.80E-01	Prostate
ALCP	ENSG00000178125.14	PPP1R42	0.14	0.00	8.92E-01	0.00	0.03	2.38E-02	1	2	2	9.80E-01	Prostate
ALCP	ENSG00000172640.3	OR10AD1	0.13	0.01	8.93E-01	0.00	0.03	2.30E-02	9	19	19	9.80E-01	Prostate
ALCP	ENSG00000159450.12	TCHH	-0.13	0.00	8.93E-01	0.00	0.03	3.38E-02	1	10	10	9.80E-01	Prostate
ALCP	ENSG00000164008.14	C1orf50	0.13	0.00	8.93E-01	0.01	0.10	2.11E-05	10	26	26	9.80E-01	Prostate
ALCP	ENSG00000118961.14	LDAH	-0.13	0.00	8.93E-01	0.01	0.04	5.69E-03	7	8	8	9.80E-01	Prostate
ALCP	ENSG00000132915.10	PDE6A	-0.13	0.00	8.93E-01	0.03	0.03	2.25E-02	43	105	105	9.80E-01	Prostate
ALCP	ENSG00000115155.16	OTOF	-0.13	0.00	8.94E-01	0.15	0.15	2.05E-07	73	137	137	9.80E-01	Prostate
ALCP	ENSG00000099338.22	CATSPERG	-0.13	0.00	8.94E-01	0.05	0.17	3.81E-09	40	67	67	9.80E-01	Prostate
ALCP	ENSG00000168159.11	RNF187	-0.13	-0.01	8.94E-01	0.00	0.03	2.53E-02	6	36	36	9.80E-01	Prostate
ALCP	ENSG00000161640.15	SIGLEC11	-0.13	0.00	8.94E-01	0.02	0.11	1.24E-05	14	19	19	9.80E-01	Prostate
ALCP	ENSG00000115486.11	GGCX	0.13	0.00	8.95E-01	0.02	0.23	5.10E-12	27	38	38	9.80E-01	Prostate
ALCP	ENSG00000253678.1	RP11-981G7.3	0.13	0.00	8.95E-01	0.02	0.12	3.28E-06	31	60	60	9.80E-01	Prostate
ALCP	ENSG00000182179.12	UBA7	-0.13	0.00	8.95E-01	0.01	0.04	7.36E-03	12	22	22	9.80E-01	Prostate
ALCP	ENSG00000276409.4	CCL14	0.13	0.00	8.95E-01	0.01	0.04	8.09E-03	6	31	31	9.80E-01	Prostate
ALCP	ENSG00000235314.1	LINC00957	0.13	0.00	8.95E-01	0.00	0.07	5.50E-04	24	41	41	9.80E-01	Prostate
ALCP	ENSG00000173598.13	NUDT4	0.13	0.00	8.96E-01	0.00	0.02	3.73E-02	29	35	35	9.80E-01	Prostate
ALCP	ENSG00000271789.1	RP5-1112D6.7	-0.13	-0.01	8.96E-01	0.00	0.12	1.79E-06	3	16	16	9.80E-01	Prostate
ALCP	ENSG00000233942.1	AC004012.1	-0.13	0.00	8.96E-01	0.00	0.16	2.18E-08	7	18	18	9.80E-01	Prostate
ALCP	ENSG00000262454.2	MIR193BHG	-0.13	-0.09	8.96E-01	0.00	0.04	1.01E-02	4	13	13	9.80E-01	Prostate
ALCP	ENSG00000145687.16	SSBP2	0.13	0.00	8.97E-01	0.01	0.03	1.40E-02	23	45	45	9.80E-01	Prostate
ALCP	ENSG00000137500.9	CCDC90B	0.13	0.00	8.97E-01	0.00	0.08	2.22E-04	5	15	15	9.80E-01	Prostate
ALCP	ENSG00000154229.11	PRKCA	0.13	0.00	8.97E-01	0.00	0.08	1.30E-04	11	25	25	9.80E-01	Prostate
ALCP	ENSG00000137100.15	DCTN3	-0.13	0.00	8.97E-01	0.00	0.03	2.78E-02	17	17	17	9.80E-01	Prostate
ALCP	ENSG00000139899.10	CBLN3	-0.13	-0.02	8.97E-01	0.00	0.58	3.09E-39	1	8	8	9.80E-01	Prostate
ALCP	ENSG00000122965.10	RBM19	-0.13	0.00	8.98E-01	0.01	0.16	4.05E-08	19	42	42	9.81E-01	Prostate
ALCP	ENSG00000196636.7	SDHAF3	-0.13	0.00	8.99E-01	0.00	0.02	4.06E-02	37	59	59	9.82E-01	Prostate
ALCP	ENSG00000180089.5	TMEM86B	-0.13	0.00	9.00E-01	0.00	0.16	5.78E-08	17	48	48	9.82E-01	Prostate
ALCP	ENSG00000196914.8	ARHGEF12	0.13	0.00	9.00E-01	0.00	0.03	2.92E-02	13	35	35	9.82E-01	Prostate
ALCP	ENSG00000151952.15	TMEM132D	0.12	0.00	9.01E-01	0.00	0.12	1.19E-06	14	31	31	9.82E-01	Prostate
ALCP	ENSG00000205085.10	FAM71F2	0.12	0.00	9.01E-01	0.01	0.16	5.12E-08	47	64	64	9.82E-01	Prostate
ALCP	ENSG00000162620.15	LRRIQ3	0.12	0.00	9.01E-01	0.03	0.25	1.74E-12	5	9	9	9.82E-01	Prostate
ALCP	ENSG00000186448.14	ZNF197	-0.12	0.00	9.01E-01	0.01	0.08	9.29E-05	11	22	22	9.82E-01	Prostate
ALCP	ENSG00000111666.10	CHPT1	-0.12	-0.01	9.02E-01	0.00	0.02	3.89E-02	20	36	36	9.83E-01	Prostate
ALCP	ENSG00000223572.9	CKMT1A	-0.12	0.00	9.02E-01	0.01	0.05	1.48E-03	62	84	84	9.83E-01	Prostate
ALCP	ENSG00000263063.1	RP11-388C12.1	-0.12	0.00	9.02E-01	0.04	0.15	5.17E-08	8	8	8	9.83E-01	Prostate
ALCP	ENSG00000105738.10	SIPA1L3	0.12	0.00	9.03E-01	0.01	0.11	8.01E-06	32	55	55	9.83E-01	Prostate
ALCP	ENSG00000170322.14	NFRKB	0.12	0.00	9.03E-01	0.00	0.09	6.00E-05	11	38	38	9.83E-01	Prostate
ALCP	ENSG00000233569.1	RP11-500B12.1	-0.12	0.00	9.03E-01	0.02	0.13	9.87E-07	50	81	81	9.83E-01	Prostate
ALCP	ENSG00000177465.4	ACOT4	0.12	0.02	9.04E-01	0.00	0.16	2.67E-08	1	10	10	9.83E-01	Prostate
ALCP	ENSG00000125531.6	FNDC11	0.12	0.00	9.04E-01	0.02	0.04	7.50E-03	35	63	63	9.83E-01	Prostate
ALCP	ENSG00000204152.10	TIMM23B	0.12	0.00	9.04E-01	0.00	0.13	5.75E-07	6	21	21	9.83E-01	Prostate
ALCP	ENSG00000132563.15	REEP2	-0.12	0.00	9.04E-01	0.00	0.02	4.00E-02	4	7	7	9.83E-01	Prostate
ALCP	ENSG00000166562.8	SEC11C	0.12	0.01	9.04E-01	0.00	0.05	4.43E-03	1	8	8	9.83E-01	Prostate
ALCP	ENSG00000260619.1	RP11-775C24.3	0.12	0.00	9.05E-01	0.00	0.03	1.99E-02	4	6	6	9.83E-01	Prostate
ALCP	ENSG00000167216.16	KATNAL2	-0.12	0.00	9.05E-01	0.02	0.17	2.70E-09	20	56	56	9.83E-01	Prostate
ALCP	ENSG00000234745.10	HLA-B	-0.12	0.00	9.05E-01	0.02	0.12	1.69E-06	43	56	56	9.83E-01	Prostate
ALCP	ENSG00000163466.15	ARPC2	-0.12	-0.01	9.06E-01	0.00	0.07	3.60E-04	12	26	26	9.83E-01	Prostate
ALCP	ENSG00000128791.11	TWSG1	-0.12	0.00	9.06E-01	0.01	0.10	1.78E-05	12	35	35	9.83E-01	Prostate
ALCP	ENSG00000132906.17	CASP9	-0.12	0.00	9.07E-01	0.04	0.23	3.26E-12	60	79	79	9.83E-01	Prostate
ALCP	ENSG00000162341.16	TPCN2	0.12	0.00	9.07E-01	0.00	0.13	7.04E-07	7	31	31	9.83E-01	Prostate
ALCP	ENSG00000145861.7	C1QTNF2	0.12	0.00	9.07E-01	0.01	0.05	2.41E-03	30	81	81	9.83E-01	Prostate
ALCP	ENSG00000085491.15	SLC25A24	0.12	0.01	9.07E-01	0.00	0.03	3.09E-02	6	10	10	9.83E-01	Prostate
ALCP	ENSG00000259803.6	SLC22A31	0.12	0.00	9.07E-01	0.05	0.17	2.77E-09	14	20	20	9.83E-01	Prostate
ALCP	ENSG00000101224.17	CDC25B	0.12	0.00	9.07E-01	0.00	0.26	7.05E-14	13	42	42	9.83E-01	Prostate
ALCP	ENSG00000181444.12	ZNF467	0.12	0.00	9.08E-01	0.02	0.04	1.21E-02	55	109	109	9.83E-01	Prostate
ALCP	ENSG00000197728.9	RPS26	0.12	0.00	9.08E-01	0.21	0.62	7.20E-45	15	29	29	9.83E-01	Prostate
ALCP	ENSG00000175093.4	SPSB4	0.12	0.00	9.08E-01	0.00	0.03	1.49E-02	16	25	25	9.83E-01	Prostate
ALCP	ENSG00000173124.14	ACSM6	0.12	0.00	9.08E-01	0.05	0.18	3.27E-09	24	39	39	9.83E-01	Prostate
ALCP	ENSG00000251611.1	RP11-610P16.1	0.12	0.00	9.08E-01	0.01	0.04	8.25E-03	4	10	10	9.83E-01	Prostate
ALCP	ENSG00000087365.15	SF3B2	-0.11	0.00	9.09E-01	0.02	0.29	1.57E-15	7	13	13	9.83E-01	Prostate
ALCP	ENSG00000112812.15	PRSS16	-0.11	0.00	9.09E-01	0.00	0.13	1.59E-06	25	40	40	9.83E-01	Prostate
ALCP	ENSG00000166326.6	TRIM44	-0.11	0.00	9.09E-01	0.00	0.04	6.76E-03	17	35	35	9.83E-01	Prostate
ALCP	ENSG00000235979.8	AC004448.5	0.11	0.00	9.09E-01	0.00	0.02	4.26E-02	5	16	16	9.83E-01	Prostate
ALCP	ENSG00000030110.12	BAK1	-0.11	0.00	9.09E-01	0.01	0.30	1.41E-15	33	52	52	9.83E-01	Prostate
ALCP	ENSG00000185019.16	UBOX5	0.11	0.01	9.09E-01	0.00	0.11	9.98E-06	26	69	69	9.83E-01	Prostate
ALCP	ENSG00000168884.14	TNIP2	-0.11	0.00	9.10E-01	0.01	0.03	3.26E-02	49	103	103	9.83E-01	Prostate
ALCP	ENSG00000122386.10	ZNF205	0.11	0.03	9.10E-01	0.00	0.06	1.62E-03	1	5	5	9.83E-01	Prostate
ALCP	ENSG00000136270.13	TBRG4	-0.11	0.00	9.10E-01	0.00	0.03	3.46E-02	8	16	16	9.83E-01	Prostate
ALCP	ENSG00000111328.6	CDK2AP1	-0.11	0.00	9.11E-01	0.01	0.07	3.16E-04	18	41	41	9.83E-01	Prostate
ALCP	ENSG00000272463.1	RP11-532F6.3	0.11	0.00	9.11E-01	0.00	0.37	5.64E-21	15	42	42	9.83E-01	Prostate
ALCP	ENSG00000274512.5	TBC1D3L	-0.11	-0.01	9.11E-01	0.00	0.45	1.16E-26	2	31	31	9.83E-01	Prostate
ALCP	ENSG00000142871.16	CYR61	0.11	0.00	9.12E-01	0.00	0.04	6.78E-03	20	28	28	9.83E-01	Prostate
ALCP	ENSG00000164096.12	C4orf3	-0.11	0.00	9.12E-01	0.00	0.06	9.50E-04	23	32	32	9.83E-01	Prostate
ALCP	ENSG00000270964.1	RP11-502I4.3	0.11	0.00	9.12E-01	0.00	0.14	1.87E-07	2	22	22	9.83E-01	Prostate
ALCP	ENSG00000218739.9	CEBPZOS	-0.11	0.00	9.12E-01	0.01	0.13	2.80E-07	26	39	39	9.83E-01	Prostate
ALCP	ENSG00000198039.11	ZNF273	0.11	0.00	9.13E-01	0.01	0.13	4.20E-07	41	59	59	9.84E-01	Prostate
ALCP	ENSG00000125731.12	SH2D3A	0.11	0.00	9.13E-01	0.00	0.07	3.48E-04	14	20	20	9.84E-01	Prostate
ALCP	ENSG00000110628.13	SLC22A18	-0.11	0.00	9.13E-01	0.00	0.31	7.68E-17	19	27	27	9.84E-01	Prostate
ALCP	ENSG00000088833.17	NSFL1C	-0.11	-0.01	9.13E-01	0.00	0.07	1.78E-04	3	15	15	9.84E-01	Prostate
ALCP	ENSG00000274414.1	RP5-965G21.4	0.11	0.00	9.14E-01	0.00	0.16	3.16E-08	18	41	41	9.84E-01	Prostate
ALCP	ENSG00000164751.14	PEX2	0.11	0.15	9.14E-01	0.00	0.03	2.12E-02	1	2	2	9.84E-01	Prostate
ALCP	ENSG00000187010.19	RHD	0.11	0.00	9.15E-01	0.17	0.52	1.39E-32	19	39	39	9.84E-01	Prostate
ALCP	ENSG00000187824.8	TMEM220	0.11	0.00	9.15E-01	0.00	0.12	2.03E-06	16	28	28	9.84E-01	Prostate
ALCP	ENSG00000038002.8	AGA	0.11	0.00	9.16E-01	0.06	0.36	6.06E-20	25	39	39	9.84E-01	Prostate
ALCP	ENSG00000131475.6	VPS25	0.11	0.00	9.16E-01	0.00	0.04	6.85E-03	9	18	18	9.84E-01	Prostate
ALCP	ENSG00000196405.12	EVL	0.11	0.02	9.16E-01	0.00	0.11	6.13E-06	1	4	4	9.84E-01	Prostate
ALCP	ENSG00000264707.1	L3MBTL4-AS1	-0.10	0.00	9.17E-01	0.02	0.03	1.74E-02	61	134	134	9.84E-01	Prostate
ALCP	ENSG00000140623.13	12-Sep	-0.10	0.00	9.17E-01	0.01	0.20	4.78E-10	26	72	72	9.84E-01	Prostate
ALCP	ENSG00000203791.14	METTL10	-0.10	0.00	9.17E-01	0.01	0.24	5.64E-13	10	25	25	9.84E-01	Prostate
ALCP	ENSG00000166938.12	DIS3L	-0.10	0.00	9.17E-01	0.00	0.17	5.77E-09	3	18	18	9.84E-01	Prostate
ALCP	ENSG00000110077.14	MS4A6A	0.10	0.00	9.17E-01	0.01	0.09	5.48E-05	53	68	68	9.84E-01	Prostate
ALCP	ENSG00000139405.15	RITA1	-0.10	0.00	9.18E-01	0.00	0.08	1.59E-04	6	17	17	9.84E-01	Prostate
ALCP	ENSG00000197841.14	ZNF181	-0.10	0.00	9.18E-01	0.00	0.20	3.71E-11	6	12	12	9.84E-01	Prostate
ALCP	ENSG00000153406.13	NMRAL1	0.10	0.00	9.18E-01	0.00	0.10	1.68E-05	11	23	23	9.84E-01	Prostate
ALCP	ENSG00000170122.5	FOXD4	-0.10	0.00	9.18E-01	0.01	0.13	9.18E-07	10	20	20	9.84E-01	Prostate
ALCP	ENSG00000179023.8	KLHDC7A	-0.10	0.00	9.19E-01	0.00	0.15	9.46E-08	12	37	37	9.84E-01	Prostate
ALCP	ENSG00000273559.4	CWC25	0.10	0.00	9.19E-01	0.03	0.14	1.02E-07	12	37	37	9.84E-01	Prostate
ALCP	ENSG00000142002.16	DPP9	-0.10	0.00	9.19E-01	0.00	0.03	2.79E-02	3	13	13	9.84E-01	Prostate
ALCP	ENSG00000143786.7	CNIH3	-0.10	-0.61	9.20E-01	0.00	0.04	6.39E-03	1	25	25	9.84E-01	Prostate
ALCP	ENSG00000055163.19	CYFIP2	0.10	0.00	9.20E-01	0.01	0.07	2.34E-04	4	7	7	9.84E-01	Prostate
ALCP	ENSG00000064932.15	SBNO2	0.10	0.02	9.20E-01	0.00	0.03	1.99E-02	4	17	17	9.84E-01	Prostate
ALCP	ENSG00000086475.14	SEPHS1	-0.10	0.00	9.20E-01	0.00	0.07	3.17E-04	8	11	11	9.84E-01	Prostate
ALCP	ENSG00000274818.1	RP1-292L20.3	0.10	0.00	9.20E-01	0.03	0.10	1.67E-05	60	107	107	9.84E-01	Prostate
ALCP	ENSG00000138621.11	PPCDC	0.10	0.00	9.20E-01	0.01	0.16	2.02E-08	11	17	17	9.84E-01	Prostate
ALCP	ENSG00000103540.16	CCP110	-0.10	-0.01	9.20E-01	0.00	0.04	1.01E-02	8	35	35	9.84E-01	Prostate
ALCP	ENSG00000161395.13	PGAP3	0.10	0.00	9.20E-01	0.01	0.25	1.25E-12	33	44	44	9.84E-01	Prostate
ALCP	ENSG00000162669.15	HFM1	-0.10	0.00	9.21E-01	0.00	0.20	5.21E-10	9	27	27	9.84E-01	Prostate
ALCP	ENSG00000234418.1	RP11-560I19.1	0.10	0.00	9.21E-01	0.00	0.04	1.14E-02	8	9	9	9.84E-01	Prostate
ALCP	ENSG00000091640.7	SPAG7	0.10	0.00	9.21E-01	0.00	0.06	8.93E-04	18	29	29	9.84E-01	Prostate
ALCP	ENSG00000168172.8	HOOK3	-0.10	0.00	9.21E-01	0.01	0.04	9.54E-03	62	95	95	9.84E-01	Prostate
ALCP	ENSG00000174469.19	CNTNAP2	-0.10	-0.01	9.22E-01	0.00	0.03	2.83E-02	2	8	8	9.84E-01	Prostate
ALCP	ENSG00000167920.8	TMEM99	-0.10	0.00	9.22E-01	0.03	0.28	7.13E-15	15	39	39	9.84E-01	Prostate
ALCP	ENSG00000188385.11	JAKMIP3	0.10	0.05	9.22E-01	0.00	0.26	1.95E-13	1	14	14	9.84E-01	Prostate
ALCP	ENSG00000177272.8	KCNA3	0.10	0.00	9.23E-01	0.01	0.05	2.93E-03	12	20	20	9.84E-01	Prostate
ALCP	ENSG00000184677.16	ZBTB40	-0.10	0.00	9.23E-01	0.00	0.16	3.75E-08	8	24	24	9.84E-01	Prostate
ALCP	ENSG00000177669.3	MBOAT4	0.10	0.00	9.24E-01	0.02	0.04	1.15E-02	38	59	59	9.84E-01	Prostate
ALCP	ENSG00000106692.13	FKTN	-0.10	0.00	9.24E-01	0.01	0.07	3.21E-04	21	37	37	9.84E-01	Prostate
ALCP	ENSG00000167165.18	UGT1A6	-0.10	-0.01	9.24E-01	0.00	0.06	1.20E-03	24	51	51	9.84E-01	Prostate
ALCP	ENSG00000189190.9	ZNF600	0.10	0.00	9.24E-01	0.02	0.48	1.02E-29	9	18	18	9.84E-01	Prostate
ALCP	ENSG00000165502.6	RPL36AL	-0.10	0.00	9.24E-01	0.04	0.40	9.54E-22	32	50	50	9.84E-01	Prostate
ALCP	ENSG00000273760.1	CH17-360D5.3	-0.09	0.00	9.24E-01	0.00	0.06	7.06E-04	3	28	28	9.84E-01	Prostate
ALCP	ENSG00000143951.15	WDPCP	-0.09	0.00	9.25E-01	0.00	0.04	1.18E-02	11	24	24	9.84E-01	Prostate
ALCP	ENSG00000244752.2	CRYBB2	0.09	0.01	9.26E-01	0.00	0.14	3.52E-07	6	47	47	9.85E-01	Prostate
ALCP	ENSG00000138660.11	AP1AR	-0.09	-0.01	9.26E-01	0.00	0.05	3.80E-03	4	7	7	9.85E-01	Prostate
ALCP	ENSG00000067533.5	RRP15	-0.09	0.00	9.27E-01	0.01	0.20	2.73E-10	4	5	5	9.85E-01	Prostate
ALCP	ENSG00000163586.9	FABP1	0.09	0.00	9.27E-01	0.01	0.03	1.64E-02	6	26	26	9.85E-01	Prostate
ALCP	ENSG00000171763.18	SPATA5L1	0.09	0.00	9.27E-01	0.03	0.20	1.47E-10	7	10	10	9.85E-01	Prostate
ALCP	ENSG00000157107.13	FCHO2	-0.09	-0.02	9.27E-01	0.00	0.03	3.74E-02	7	33	33	9.85E-01	Prostate
ALCP	ENSG00000155380.11	SLC16A1	0.09	0.01	9.27E-01	0.00	0.06	2.03E-03	16	30	30	9.85E-01	Prostate
ALCP	ENSG00000065600.12	TMEM206	-0.09	0.00	9.28E-01	0.01	0.05	2.11E-03	26	39	39	9.85E-01	Prostate
ALCP	ENSG00000184517.11	ZFP1	-0.09	0.00	9.28E-01	0.01	0.18	5.40E-09	24	35	35	9.85E-01	Prostate
ALCP	ENSG00000185774.14	KCNIP4	-0.09	0.00	9.29E-01	0.01	0.07	2.54E-04	16	30	30	9.86E-01	Prostate
ALCP	ENSG00000276085.1	CCL3L3	0.09	0.00	9.29E-01	0.00	0.10	1.65E-05	3	18	18	9.86E-01	Prostate
ALCP	ENSG00000186976.14	EFCAB6	0.09	0.00	9.29E-01	0.02	0.11	8.40E-06	21	46	46	9.86E-01	Prostate
ALCP	ENSG00000116874.11	WARS2	0.09	0.00	9.30E-01	0.12	0.38	1.58E-20	29	59	59	9.86E-01	Prostate
ALCP	ENSG00000167333.12	TRIM68	0.09	0.00	9.30E-01	0.00	0.05	2.73E-03	18	29	29	9.86E-01	Prostate
ALCP	ENSG00000103479.15	RBL2	-0.09	0.00	9.30E-01	0.03	0.40	9.86E-24	27	41	41	9.86E-01	Prostate
ALCP	ENSG00000276070.4	CCL4L2	0.09	0.00	9.31E-01	0.00	0.03	1.68E-02	3	17	17	9.87E-01	Prostate
ALCP	ENSG00000129946.10	SHC2	0.09	0.00	9.31E-01	0.01	0.28	1.55E-15	6	20	20	9.87E-01	Prostate
ALCP	ENSG00000162069.14	BICDL2	-0.09	0.00	9.32E-01	0.00	0.16	6.72E-08	26	51	51	9.87E-01	Prostate
ALCP	ENSG00000174567.7	GOLT1A	-0.09	0.00	9.32E-01	0.00	0.05	1.94E-03	13	39	39	9.87E-01	Prostate
ALCP	ENSG00000187535.13	IFT140	0.09	0.00	9.32E-01	0.00	0.06	9.78E-04	11	21	21	9.87E-01	Prostate
ALCP	ENSG00000197124.11	ZNF682	0.09	0.00	9.32E-01	0.01	0.22	6.61E-11	17	33	33	9.87E-01	Prostate
ALCP	ENSG00000277767.1	RP11-365P13.5	0.08	0.00	9.32E-01	0.01	0.37	1.39E-20	25	62	62	9.87E-01	Prostate
ALCP	ENSG00000163608.14	NEPRO	-0.08	0.00	9.33E-01	0.00	0.07	2.26E-04	1	4	4	9.87E-01	Prostate
ALCP	ENSG00000197245.5	FAM110D	0.08	0.00	9.33E-01	0.02	0.18	3.32E-09	14	26	26	9.87E-01	Prostate
ALCP	ENSG00000269190.5	FBXO17	-0.08	0.00	9.33E-01	0.01	0.15	1.91E-07	19	29	29	9.87E-01	Prostate
ALCP	ENSG00000127328.21	RAB3IP	-0.08	0.00	9.33E-01	0.00	0.04	7.16E-03	6	14	14	9.87E-01	Prostate
ALCP	ENSG00000124126.13	PREX1	-0.08	0.00	9.34E-01	0.01	0.08	1.92E-04	10	20	20	9.87E-01	Prostate
ALCP	ENSG00000164107.8	HAND2	0.08	0.00	9.34E-01	0.01	0.03	3.94E-02	24	70	70	9.87E-01	Prostate
ALCP	ENSG00000196208.13	GREB1	-0.08	0.00	9.34E-01	0.00	0.03	3.12E-02	16	47	47	9.87E-01	Prostate
ALCP	ENSG00000145287.10	PLAC8	0.08	0.00	9.34E-01	0.02	0.11	7.06E-06	65	79	79	9.87E-01	Prostate
ALCP	ENSG00000135709.12	KIAA0513	-0.08	0.00	9.35E-01	0.01	0.02	3.95E-02	15	44	44	9.87E-01	Prostate
ALCP	ENSG00000117480.15	FAAH	0.08	0.01	9.35E-01	0.00	0.03	3.89E-02	3	18	18	9.87E-01	Prostate
ALCP	ENSG00000196821.9	C6orf106	-0.08	0.00	9.36E-01	0.00	0.04	6.69E-03	19	20	20	9.87E-01	Prostate
ALCP	ENSG00000254226.5	LINC01933	0.08	0.00	9.36E-01	0.01	0.10	3.23E-05	22	36	36	9.87E-01	Prostate
ALCP	ENSG00000158125.9	XDH	-0.08	0.00	9.36E-01	0.00	0.12	1.57E-06	8	25	25	9.87E-01	Prostate
ALCP	ENSG00000175329.12	ISX	0.08	0.00	9.36E-01	0.00	0.02	4.51E-02	11	20	20	9.87E-01	Prostate
ALCP	ENSG00000101282.8	RSPO4	-0.08	0.00	9.36E-01	0.02	0.11	4.21E-06	15	42	42	9.87E-01	Prostate
ALCP	ENSG00000198373.12	WWP2	-0.08	0.00	9.36E-01	0.00	0.07	2.06E-04	7	20	20	9.87E-01	Prostate
ALCP	ENSG00000174628.16	IQCK	0.08	0.00	9.37E-01	0.02	0.05	4.79E-03	29	56	56	9.87E-01	Prostate
ALCP	ENSG00000240875.5	LINC00886	0.08	-0.01	9.37E-01	0.01	0.39	3.93E-21	6	14	14	9.87E-01	Prostate
ALCP	ENSG00000197782.14	ZNF780A	-0.08	0.00	9.37E-01	0.06	0.19	3.26E-10	59	64	64	9.87E-01	Prostate
ALCP	ENSG00000173660.11	UQCRH	-0.08	0.00	9.37E-01	0.00	0.03	2.41E-02	5	5	5	9.87E-01	Prostate
ALCP	ENSG00000176293.19	ZNF135	-0.08	0.00	9.38E-01	0.00	0.05	3.82E-03	3	11	11	9.87E-01	Prostate
ALCP	ENSG00000170852.10	KBTBD2	-0.08	0.00	9.38E-01	0.00	0.05	1.37E-03	14	33	33	9.87E-01	Prostate
ALCP	ENSG00000142207.6	URB1	0.08	0.00	9.38E-01	0.00	0.05	3.33E-03	4	11	11	9.87E-01	Prostate
ALCP	ENSG00000165816.12	VWA2	-0.08	-0.01	9.38E-01	0.00	0.04	1.23E-02	25	59	59	9.87E-01	Prostate
ALCP	ENSG00000134020.7	PEBP4	-0.08	0.00	9.38E-01	0.01	0.32	8.77E-18	10	15	15	9.87E-01	Prostate
ALCP	ENSG00000117407.16	ARTN	0.08	0.00	9.38E-01	0.01	0.06	9.75E-04	18	30	30	9.87E-01	Prostate
ALCP	ENSG00000119408.16	NEK6	0.08	0.01	9.39E-01	0.00	0.09	4.13E-05	7	26	26	9.87E-01	Prostate
ALCP	ENSG00000173214.5	MFSD4B	0.08	0.00	9.39E-01	0.01	0.13	4.87E-07	5	11	11	9.87E-01	Prostate
ALCP	ENSG00000241484.9	ARHGAP8	0.08	0.00	9.40E-01	0.00	0.14	2.50E-07	27	74	74	9.87E-01	Prostate
ALCP	ENSG00000151773.12	CCDC122	-0.08	0.00	9.40E-01	0.00	0.23	7.33E-12	21	59	59	9.87E-01	Prostate
ALCP	ENSG00000141994.15	DUS3L	0.07	0.00	9.40E-01	0.01	0.19	2.02E-09	7	7	7	9.87E-01	Prostate
ALCP	ENSG00000188878.19	FBF1	-0.07	0.00	9.41E-01	0.02	0.32	1.97E-17	10	16	16	9.87E-01	Prostate
ALCP	ENSG00000141956.13	PRDM15	0.07	0.00	9.41E-01	0.01	0.07	4.35E-04	8	15	15	9.87E-01	Prostate
ALCP	ENSG00000157379.13	DHRS1	0.07	0.00	9.41E-01	0.02	0.27	1.15E-13	40	70	70	9.87E-01	Prostate
ALCP	ENSG00000152582.13	SPEF2	-0.07	0.00	9.41E-01	0.01	0.04	8.06E-03	32	61	61	9.87E-01	Prostate
ALCP	ENSG00000104805.15	NUCB1	-0.07	0.00	9.41E-01	0.01	0.03	1.79E-02	48	75	75	9.87E-01	Prostate
ALCP	ENSG00000177889.9	UBE2N	-0.07	-0.02	9.41E-01	0.00	0.07	3.39E-04	3	8	8	9.87E-01	Prostate
ALCP	ENSG00000105447.12	GRWD1	0.07	0.00	9.42E-01	0.00	0.13	6.65E-07	9	13	13	9.87E-01	Prostate
ALCP	ENSG00000111215.11	PRR4	0.07	0.00	9.42E-01	0.07	0.30	5.30E-17	25	29	29	9.87E-01	Prostate
ALCP	ENSG00000146243.13	IRAK1BP1	0.07	0.00	9.42E-01	0.00	0.11	9.76E-06	22	56	56	9.87E-01	Prostate
ALCP	ENSG00000261770.1	CTC-459F4.1	-0.07	0.00	9.43E-01	0.05	0.41	9.38E-23	26	42	42	9.87E-01	Prostate
ALCP	ENSG00000146830.9	GIGYF1	0.07	0.00	9.43E-01	0.01	0.15	1.59E-07	17	21	21	9.87E-01	Prostate
ALCP	ENSG00000178222.12	RNF212	0.07	0.00	9.43E-01	0.02	0.12	1.17E-06	15	32	32	9.87E-01	Prostate
ALCP	ENSG00000167851.13	CD300A	-0.07	0.01	9.44E-01	0.00	0.02	4.65E-02	8	17	17	9.88E-01	Prostate
ALCP	ENSG00000160539.4	PLPP7	-0.07	0.00	9.44E-01	0.01	0.05	3.10E-03	42	74	74	9.88E-01	Prostate
ALCP	ENSG00000162600.11	OMA1	0.07	0.00	9.44E-01	0.03	0.11	3.85E-06	57	99	99	9.88E-01	Prostate
ALCP	ENSG00000125755.18	SYMPK	0.07	0.00	9.45E-01	0.00	0.07	5.31E-04	17	39	39	9.88E-01	Prostate
ALCP	ENSG00000168803.14	ADAL	0.07	0.00	9.45E-01	0.06	0.31	6.11E-17	27	30	30	9.88E-01	Prostate
ALCP	ENSG00000169085.11	C8orf46	0.07	0.00	9.46E-01	0.01	0.25	3.97E-13	37	51	51	9.88E-01	Prostate
ALCP	ENSG00000205571.13	SMN2	-0.07	0.00	9.46E-01	0.26	0.18	3.43E-09	30	85	85	9.88E-01	Prostate
ALCP	ENSG00000180279.6	LINC01869	-0.07	0.00	9.46E-01	0.00	0.34	1.96E-18	4	16	16	9.88E-01	Prostate
ALCP	ENSG00000151632.17	AKR1C2	0.07	0.00	9.47E-01	0.09	0.40	2.06E-22	12	30	30	9.88E-01	Prostate
ALCP	ENSG00000232411.1	AC009495.3	-0.07	0.00	9.47E-01	0.02	0.22	7.94E-12	24	35	35	9.88E-01	Prostate
ALCP	ENSG00000250387.2	LINC02197	-0.07	-0.02	9.47E-01	0.00	0.22	2.76E-11	2	9	9	9.88E-01	Prostate
ALCP	ENSG00000277161.1	PIGW	-0.07	0.00	9.47E-01	0.00	0.04	9.21E-03	7	27	27	9.88E-01	Prostate
ALCP	ENSG00000177683.13	THAP5	-0.07	0.00	9.48E-01	0.01	0.15	1.36E-07	7	11	11	9.88E-01	Prostate
ALCP	ENSG00000112685.13	EXOC2	-0.07	0.00	9.48E-01	0.01	0.12	1.75E-06	15	32	32	9.88E-01	Prostate
ALCP	ENSG00000224652.1	LINC00885	-0.07	0.00	9.48E-01	0.01	0.02	4.39E-02	27	41	41	9.88E-01	Prostate
ALCP	ENSG00000198920.9	KIAA0753	-0.07	-0.01	9.48E-01	0.00	0.11	3.54E-06	3	17	17	9.88E-01	Prostate
ALCP	ENSG00000141965.4	FEM1A	0.06	0.00	9.48E-01	0.02	0.25	6.27E-13	5	8	8	9.88E-01	Prostate
ALCP	ENSG00000126005.16	MMP24-AS1	-0.06	0.00	9.48E-01	0.01	0.11	1.11E-05	24	37	37	9.88E-01	Prostate
ALCP	ENSG00000272800.1	RP11-438L19.1	-0.06	-0.01	9.49E-01	0.00	0.10	2.28E-05	8	27	27	9.88E-01	Prostate
ALCP	ENSG00000048405.9	ZNF800	-0.06	-0.01	9.49E-01	0.00	0.04	9.96E-03	9	26	26	9.88E-01	Prostate
ALCP	ENSG00000132823.10	OSER1	0.06	0.00	9.50E-01	0.00	0.04	5.89E-03	9	18	18	9.88E-01	Prostate
ALCP	ENSG00000256771.3	ZNF253	-0.06	0.00	9.50E-01	0.00	0.08	2.09E-04	3	9	9	9.88E-01	Prostate
ALCP	ENSG00000255284.1	AP006621.5	0.06	0.00	9.50E-01	0.00	0.54	7.26E-34	13	24	24	9.88E-01	Prostate
ALCP	ENSG00000075073.14	TACR2	0.06	0.00	9.50E-01	0.00	0.09	4.64E-05	10	13	13	9.88E-01	Prostate
ALCP	ENSG00000205659.10	LIN52	-0.06	0.00	9.50E-01	0.00	0.19	1.22E-09	7	22	22	9.88E-01	Prostate
ALCP	ENSG00000141527.16	CARD14	0.06	0.00	9.51E-01	0.00	0.05	3.60E-03	4	12	12	9.88E-01	Prostate
ALCP	ENSG00000172748.13	ZNF596	0.06	0.00	9.51E-01	0.00	0.04	1.32E-02	7	23	23	9.88E-01	Prostate
ALCP	ENSG00000163576.17	EFHB	0.06	0.00	9.51E-01	0.01	0.55	1.55E-34	7	19	19	9.88E-01	Prostate
ALCP	ENSG00000148834.12	GSTO1	-0.06	0.00	9.52E-01	0.01	0.04	9.27E-03	38	63	63	9.88E-01	Prostate
ALCP	ENSG00000185684.12	EP400NL	0.06	0.00	9.52E-01	0.03	0.24	2.93E-12	17	38	38	9.88E-01	Prostate
ALCP	ENSG00000105287.12	PRKD2	0.06	0.00	9.52E-01	0.00	0.07	7.28E-04	26	82	82	9.88E-01	Prostate
ALCP	ENSG00000185838.13	GNB1L	0.06	-0.01	9.52E-01	0.00	0.11	3.46E-06	10	63	63	9.88E-01	Prostate
ALCP	ENSG00000171428.13	NAT1	0.06	0.00	9.52E-01	0.00	0.08	1.24E-04	22	51	51	9.89E-01	Prostate
ALCP	ENSG00000147604.13	RPL7	-0.06	0.00	9.53E-01	0.00	0.07	4.87E-04	5	9	9	9.89E-01	Prostate
ALCP	ENSG00000159445.12	THEM4	0.06	0.00	9.53E-01	0.01	0.26	1.76E-13	8	18	18	9.89E-01	Prostate
ALCP	ENSG00000167081.16	PBX3	-0.06	-0.01	9.54E-01	0.00	0.03	2.48E-02	7	43	43	9.89E-01	Prostate
ALCP	ENSG00000156510.12	HKDC1	0.06	0.00	9.54E-01	0.01	0.12	2.46E-06	15	37	37	9.89E-01	Prostate
ALCP	ENSG00000128891.15	C15orf57	-0.06	0.00	9.54E-01	0.14	0.59	1.45E-40	25	30	30	9.89E-01	Prostate
ALCP	ENSG00000100528.11	CNIH1	0.06	0.00	9.54E-01	0.00	0.11	9.39E-06	15	27	27	9.89E-01	Prostate
ALCP	ENSG00000184221.12	OLIG1	0.06	0.00	9.54E-01	0.00	0.05	3.88E-03	6	12	12	9.89E-01	Prostate
ALCP	ENSG00000127578.6	WFIKKN1	0.06	0.00	9.54E-01	0.06	0.43	7.86E-26	19	27	27	9.89E-01	Prostate
ALCP	ENSG00000272810.1	U91328.22	-0.06	0.00	9.55E-01	0.04	0.19	1.91E-09	29	37	37	9.89E-01	Prostate
ALCP	ENSG00000186496.10	ZNF396	-0.06	0.00	9.56E-01	0.01	0.13	1.01E-06	5	9	9	9.89E-01	Prostate
ALCP	ENSG00000204370.9	SDHD	-0.06	0.00	9.56E-01	0.00	0.02	4.42E-02	26	46	46	9.89E-01	Prostate
ALCP	ENSG00000164045.11	CDC25A	0.05	0.00	9.56E-01	0.03	0.23	7.45E-12	27	32	32	9.89E-01	Prostate
ALCP	ENSG00000172456.17	FGGY	-0.05	0.00	9.56E-01	0.00	0.03	1.42E-02	36	67	67	9.89E-01	Prostate
ALCP	ENSG00000173467.8	AGR3	0.05	0.00	9.58E-01	0.00	0.05	2.86E-03	9	23	23	9.89E-01	Prostate
ALCP	ENSG00000094975.13	SUCO	0.05	0.00	9.58E-01	0.01	0.07	4.17E-04	28	43	43	9.89E-01	Prostate
ALCP	ENSG00000280623.1	PCAT14	0.05	0.00	9.58E-01	0.00	0.10	2.15E-05	14	19	19	9.89E-01	Prostate
ALCP	ENSG00000008128.22	CDK11A	0.05	0.00	9.58E-01	0.00	0.05	2.70E-03	14	30	30	9.89E-01	Prostate
ALCP	ENSG00000267508.5	ZNF285	-0.05	0.00	9.59E-01	0.00	0.18	2.56E-09	5	18	18	9.89E-01	Prostate
ALCP	ENSG00000152778.8	IFIT5	0.05	0.00	9.59E-01	0.00	0.19	1.03E-10	25	43	43	9.89E-01	Prostate
ALCP	ENSG00000119718.10	EIF2B2	-0.05	0.00	9.59E-01	0.01	0.17	4.63E-09	17	27	27	9.89E-01	Prostate
ALCP	ENSG00000068097.14	HEATR6	-0.05	0.00	9.59E-01	0.01	0.13	8.97E-07	9	10	10	9.89E-01	Prostate
ALCP	ENSG00000185100.10	ADSSL1	-0.05	0.00	9.59E-01	0.01	0.07	6.02E-04	5	26	26	9.89E-01	Prostate
ALCP	ENSG00000213639.9	PPP1CB	-0.05	0.00	9.60E-01	0.01	0.08	8.16E-05	21	27	27	9.89E-01	Prostate
ALCP	ENSG00000031691.6	CENPQ	0.05	0.00	9.60E-01	0.03	0.15	7.00E-08	33	56	56	9.89E-01	Prostate
ALCP	ENSG00000182173.12	TSEN54	0.05	0.00	9.60E-01	0.01	0.09	6.52E-05	23	37	37	9.89E-01	Prostate
ALCP	ENSG00000069248.11	NUP133	0.05	0.00	9.60E-01	0.00	0.03	2.64E-02	17	26	26	9.89E-01	Prostate
ALCP	ENSG00000187773.8	FAM69C	0.05	-0.01	9.60E-01	0.00	0.13	1.08E-06	8	21	21	9.89E-01	Prostate
ALCP	ENSG00000153443.12	UBALD1	0.05	0.00	9.61E-01	0.00	0.03	1.32E-02	9	48	48	9.89E-01	Prostate
ALCP	ENSG00000166436.15	TRIM66	0.05	0.00	9.61E-01	0.11	0.58	9.78E-39	24	44	44	9.89E-01	Prostate
ALCP	ENSG00000107290.13	SETX	-0.05	-0.01	9.61E-01	0.00	0.17	1.93E-08	12	46	46	9.89E-01	Prostate
ALCP	ENSG00000248441.6	LINC01197	0.05	0.01	9.61E-01	0.00	0.05	2.67E-03	3	12	12	9.89E-01	Prostate
ALCP	ENSG00000176809.10	LRRC37A3	0.05	0.00	9.61E-01	0.00	0.06	9.84E-04	5	17	17	9.89E-01	Prostate
ALCP	ENSG00000212743.2	RP11-563J2.3	-0.05	0.01	9.61E-01	0.00	0.05	3.51E-03	3	6	6	9.89E-01	Prostate
ALCP	ENSG00000255274.9	TMPRSS4-AS1	-0.05	0.00	9.62E-01	0.01	0.17	7.69E-09	32	69	69	9.89E-01	Prostate
ALCP	ENSG00000138777.19	PPA2	-0.05	0.00	9.62E-01	0.02	0.13	1.05E-06	44	64	64	9.89E-01	Prostate
ALCP	ENSG00000231861.2	OR5K2	-0.05	0.00	9.63E-01	0.00	0.08	1.16E-04	5	17	17	9.89E-01	Prostate
ALCP	ENSG00000154099.17	DNAAF1	-0.05	0.00	9.63E-01	0.00	0.07	2.48E-04	8	20	20	9.89E-01	Prostate
ALCP	ENSG00000273442.1	AC006946.17	-0.05	0.00	9.63E-01	0.01	0.05	3.14E-03	14	47	47	9.89E-01	Prostate
ALCP	ENSG00000223865.10	HLA-DPB1	0.05	0.00	9.63E-01	0.01	0.06	1.61E-03	17	25	25	9.89E-01	Prostate
ALCP	ENSG00000126456.15	IRF3	-0.05	-0.01	9.63E-01	0.00	0.06	1.02E-03	7	17	17	9.89E-01	Prostate
ALCP	ENSG00000187416.11	LHFPL3	0.05	0.02	9.63E-01	0.00	0.02	4.29E-02	1	10	10	9.89E-01	Prostate
ALCP	ENSG00000170468.7	RIOX1	-0.05	0.00	9.63E-01	0.00	0.04	9.86E-03	45	124	124	9.89E-01	Prostate
ALCP	ENSG00000187688.14	TRPV2	-0.05	0.00	9.64E-01	0.00	0.16	1.14E-08	14	26	26	9.90E-01	Prostate
ALCP	ENSG00000165055.15	METTL2B	0.04	0.00	9.64E-01	0.05	0.26	1.56E-13	48	75	75	9.90E-01	Prostate
ALCP	ENSG00000104973.16	MED25	-0.04	0.00	9.65E-01	0.01	0.05	2.41E-03	13	29	29	9.90E-01	Prostate
ALCP	ENSG00000136274.8	NACAD	-0.04	0.00	9.65E-01	0.00	0.04	1.12E-02	10	13	13	9.90E-01	Prostate
ALCP	ENSG00000136371.10	MTHFS	-0.04	0.00	9.65E-01	0.02	0.16	3.24E-08	33	62	62	9.90E-01	Prostate
ALCP	ENSG00000197479.6	PCDHB11	0.04	0.00	9.65E-01	0.01	0.13	7.47E-07	30	48	48	9.90E-01	Prostate
ALCP	ENSG00000185880.12	TRIM69	0.04	0.00	9.66E-01	0.01	0.26	9.47E-14	44	74	74	9.90E-01	Prostate
ALCP	ENSG00000189280.3	GJB5	0.04	0.00	9.66E-01	0.00	0.12	1.88E-06	2	5	5	9.90E-01	Prostate
ALCP	ENSG00000164818.15	DNAAF5	-0.04	0.00	9.66E-01	0.00	0.10	3.67E-05	8	12	12	9.90E-01	Prostate
ALCP	ENSG00000120910.14	PPP3CC	-0.04	0.00	9.66E-01	0.00	0.05	3.34E-03	7	19	19	9.90E-01	Prostate
ALCP	ENSG00000175518.6	UBQLNL	-0.04	0.00	9.67E-01	0.00	0.05	2.89E-03	11	21	21	9.90E-01	Prostate
ALCP	ENSG00000180828.2	BHLHE22	-0.04	0.00	9.67E-01	0.01	0.05	3.91E-03	49	70	70	9.90E-01	Prostate
ALCP	ENSG00000122417.15	ODF2L	-0.04	0.00	9.67E-01	0.00	0.09	3.88E-05	12	43	43	9.90E-01	Prostate
ALCP	ENSG00000148484.17	RSU1	0.04	0.00	9.68E-01	0.00	0.06	8.99E-04	12	19	19	9.90E-01	Prostate
ALCP	ENSG00000124116.18	WFDC3	-0.04	0.00	9.68E-01	0.11	0.49	1.60E-29	19	23	23	9.90E-01	Prostate
ALCP	ENSG00000272079.2	LA16c-380H5.5	-0.04	0.00	9.68E-01	0.00	0.19	1.77E-09	17	45	45	9.90E-01	Prostate
ALCP	ENSG00000134697.12	GNL2	-0.04	0.00	9.68E-01	0.00	0.05	1.98E-03	17	22	22	9.90E-01	Prostate
ALCP	ENSG00000108021.19	FAM208B	0.04	-0.01	9.68E-01	0.00	0.03	2.43E-02	4	9	9	9.90E-01	Prostate
ALCP	ENSG00000153317.14	ASAP1	-0.04	0.00	9.69E-01	0.00	0.04	7.48E-03	37	69	69	9.90E-01	Prostate
ALCP	ENSG00000246067.7	RAB30-AS1	0.04	0.00	9.69E-01	0.01	0.16	1.84E-08	11	16	16	9.90E-01	Prostate
ALCP	ENSG00000121716.20	PILRB	0.04	0.00	9.70E-01	0.02	0.69	7.82E-54	14	19	19	9.91E-01	Prostate
ALCP	ENSG00000171115.3	GIMAP8	-0.04	0.00	9.71E-01	0.00	0.11	1.69E-06	7	19	19	9.91E-01	Prostate
ALCP	ENSG00000144648.15	ACKR2	0.04	0.00	9.71E-01	0.00	0.03	2.92E-02	19	28	28	9.91E-01	Prostate
ALCP	ENSG00000198130.15	HIBCH	-0.04	0.00	9.71E-01	0.00	0.25	3.86E-14	5	14	14	9.91E-01	Prostate
ALCP	ENSG00000281404.1	LINC01176	0.04	0.01	9.71E-01	0.00	0.31	5.03E-18	1	7	7	9.91E-01	Prostate
ALCP	ENSG00000186510.11	CLCNKA	0.04	0.00	9.72E-01	0.01	0.06	1.18E-03	12	32	32	9.91E-01	Prostate
ALCP	ENSG00000227057.9	WDR46	-0.04	0.00	9.72E-01	0.00	0.03	1.92E-02	17	27	27	9.91E-01	Prostate
ALCP	ENSG00000165568.17	AKR1E2	0.03	0.00	9.72E-01	0.00	0.03	1.88E-02	9	18	18	9.92E-01	Prostate
ALCP	ENSG00000130943.6	PKDREJ	-0.03	0.00	9.73E-01	0.03	0.21	5.49E-11	16	16	16	9.92E-01	Prostate
ALCP	ENSG00000103249.17	CLCN7	0.03	0.00	9.73E-01	0.02	0.28	5.15E-15	10	38	38	9.92E-01	Prostate
ALCP	ENSG00000140332.15	TLE3	0.03	0.00	9.73E-01	0.00	0.04	7.74E-03	3	12	12	9.92E-01	Prostate
ALCP	ENSG00000236008.1	LINC01814	-0.03	0.00	9.74E-01	0.00	0.10	1.15E-05	6	14	14	9.92E-01	Prostate
ALCP	ENSG00000020922.12	MRE11	-0.03	0.00	9.74E-01	0.02	0.48	2.34E-29	13	20	20	9.92E-01	Prostate
ALCP	ENSG00000134202.10	GSTM3	0.03	0.00	9.74E-01	0.00	0.39	3.26E-21	3	16	16	9.92E-01	Prostate
ALCP	ENSG00000135424.15	ITGA7	0.03	0.00	9.75E-01	0.00	0.06	8.21E-04	9	32	32	9.92E-01	Prostate
ALCP	ENSG00000216937.13	CCDC7	-0.03	0.00	9.75E-01	0.01	0.21	1.28E-10	32	49	49	9.92E-01	Prostate
ALCP	ENSG00000175548.8	ALG10B	0.03	0.00	9.75E-01	0.00	0.07	5.18E-04	11	25	25	9.92E-01	Prostate
ALCP	ENSG00000106125.14	MINDY4	-0.03	0.00	9.75E-01	0.00	0.14	4.81E-07	3	7	7	9.92E-01	Prostate
ALCP	ENSG00000224961.1	LINC01752	-0.03	0.00	9.75E-01	0.00	0.03	2.16E-02	7	11	11	9.92E-01	Prostate
ALCP	ENSG00000141294.9	LRRC46	-0.03	0.00	9.75E-01	0.03	0.24	2.56E-12	12	16	16	9.92E-01	Prostate
ALCP	ENSG00000268416.1	CTD-2626G11.2	-0.03	0.00	9.76E-01	0.00	0.11	7.59E-06	18	42	42	9.92E-01	Prostate
ALCP	ENSG00000185742.6	C11orf87	-0.03	0.00	9.76E-01	0.04	0.18	2.15E-09	18	26	26	9.92E-01	Prostate
ALCP	ENSG00000169885.9	CALML6	-0.03	0.00	9.76E-01	0.01	0.07	4.44E-04	17	75	75	9.92E-01	Prostate
ALCP	ENSG00000249846.6	LINC02021	-0.03	0.00	9.76E-01	0.02	0.31	1.18E-16	11	24	24	9.92E-01	Prostate
ALCP	ENSG00000127412.6	TRPV5	-0.03	0.00	9.77E-01	0.01	0.04	7.58E-03	22	34	34	9.92E-01	Prostate
ALCP	ENSG00000166206.14	GABRB3	0.03	0.00	9.77E-01	0.00	0.05	2.76E-03	3	4	4	9.92E-01	Prostate
ALCP	ENSG00000257093.6	KIAA1147	0.03	0.00	9.78E-01	0.00	0.03	1.75E-02	4	6	6	9.93E-01	Prostate
ALCP	ENSG00000130656.4	HBZ	-0.03	0.00	9.79E-01	0.00	0.15	7.98E-08	4	6	6	9.93E-01	Prostate
ALCP	ENSG00000107201.9	DDX58	0.03	0.00	9.79E-01	0.00	0.05	1.99E-03	1	5	5	9.93E-01	Prostate
ALCP	ENSG00000262165.2	RP11-81A22.5	-0.03	0.00	9.80E-01	0.00	0.08	1.48E-04	8	19	19	9.93E-01	Prostate
ALCP	ENSG00000277791.4	PSMB3	0.03	0.00	9.80E-01	0.00	0.02	4.31E-02	5	8	8	9.93E-01	Prostate
ALCP	ENSG00000107020.9	PLGRKT	0.02	0.01	9.80E-01	0.00	0.06	1.35E-03	4	16	16	9.93E-01	Prostate
ALCP	ENSG00000188906.14	LRRK2	-0.02	-0.02	9.80E-01	0.00	0.14	2.47E-07	15	95	95	9.93E-01	Prostate
ALCP	ENSG00000104518.10	GSDMD	0.02	0.00	9.81E-01	0.01	0.21	1.56E-10	18	62	62	9.93E-01	Prostate
ALCP	ENSG00000182836.9	PLCXD3	0.02	0.00	9.81E-01	0.01	0.05	2.62E-03	9	21	21	9.93E-01	Prostate
ALCP	ENSG00000171444.17	MCC	0.02	0.00	9.81E-01	0.00	0.17	6.15E-09	8	18	18	9.93E-01	Prostate
ALCP	ENSG00000131697.17	NPHP4	-0.02	0.04	9.81E-01	0.00	0.02	4.03E-02	5	13	13	9.93E-01	Prostate
ALCP	ENSG00000161509.13	GRIN2C	-0.02	0.00	9.82E-01	0.00	0.14	3.29E-07	3	9	9	9.93E-01	Prostate
ALCP	ENSG00000122783.16	C7orf49	0.02	0.00	9.82E-01	0.00	0.20	3.52E-10	12	26	26	9.93E-01	Prostate
ALCP	ENSG00000240654.6	C1QTNF9	0.02	0.00	9.82E-01	0.04	0.15	4.10E-08	19	43	43	9.93E-01	Prostate
ALCP	ENSG00000134463.14	ECHDC3	0.02	0.00	9.83E-01	0.02	0.23	5.11E-12	14	36	36	9.94E-01	Prostate
ALCP	ENSG00000136514.2	RTP4	-0.02	0.00	9.83E-01	0.01	0.21	1.56E-10	24	75	75	9.94E-01	Prostate
ALCP	ENSG00000141698.16	NT5C3B	-0.02	0.00	9.84E-01	0.00	0.33	3.59E-18	7	61	61	9.94E-01	Prostate
ALCP	ENSG00000183891.5	TTC32	0.02	0.00	9.84E-01	0.00	0.35	2.73E-19	7	16	16	9.94E-01	Prostate
ALCP	ENSG00000160678.11	S100A1	-0.02	0.00	9.85E-01	0.01	0.09	4.22E-05	20	38	38	9.94E-01	Prostate
ALCP	ENSG00000090487.10	SPG21	-0.02	0.00	9.85E-01	0.01	0.39	1.32E-21	5	15	15	9.94E-01	Prostate
ALCP	ENSG00000132436.11	FIGNL1	-0.02	0.00	9.85E-01	0.06	0.58	1.32E-38	15	22	22	9.94E-01	Prostate
ALCP	ENSG00000009830.11	POMT2	0.02	0.00	9.85E-01	0.01	0.06	8.08E-04	16	24	24	9.94E-01	Prostate
ALCP	ENSG00000188820.12	FAM26F	0.02	0.00	9.86E-01	0.00	0.07	1.48E-04	12	18	18	9.95E-01	Prostate
ALCP	ENSG00000171045.14	TSNARE1	0.02	0.00	9.86E-01	0.01	0.26	3.54E-13	14	34	34	9.95E-01	Prostate
ALCP	ENSG00000125457.13	MIF4GD	0.02	0.00	9.86E-01	0.00	0.07	5.15E-04	2	7	7	9.95E-01	Prostate
ALCP	ENSG00000184058.12	TBX1	0.02	0.00	9.86E-01	0.00	0.35	8.50E-19	2	11	11	9.95E-01	Prostate
ALCP	ENSG00000135956.8	TMEM127	-0.02	0.00	9.86E-01	0.00	0.03	3.52E-02	3	10	10	9.95E-01	Prostate
ALCP	ENSG00000102678.6	FGF9	0.02	0.00	9.87E-01	0.00	0.03	3.26E-02	27	63	63	9.95E-01	Prostate
ALCP	ENSG00000137825.10	ITPKA	-0.02	0.00	9.87E-01	0.01	0.02	4.26E-02	10	35	35	9.95E-01	Prostate
ALCP	ENSG00000185917.13	SETD4	-0.02	0.00	9.87E-01	0.01	0.20	4.84E-10	28	57	57	9.95E-01	Prostate
ALCP	ENSG00000107282.7	APBA1	-0.02	0.00	9.88E-01	0.00	0.08	6.32E-05	1	5	5	9.95E-01	Prostate
ALCP	ENSG00000085514.15	PILRA	0.01	0.00	9.88E-01	0.07	0.60	5.42E-42	13	29	29	9.96E-01	Prostate
ALCP	ENSG00000092094.10	OSGEP	0.01	0.00	9.89E-01	0.02	0.35	1.90E-19	18	44	44	9.96E-01	Prostate
ALCP	ENSG00000151917.17	BEND6	0.01	0.00	9.89E-01	0.01	0.25	4.76E-13	29	43	43	9.96E-01	Prostate
ALCP	ENSG00000111907.20	TPD52L1	0.01	0.00	9.90E-01	0.00	0.07	4.02E-04	2	2	2	9.96E-01	Prostate
ALCP	ENSG00000130695.14	CEP85	-0.01	0.00	9.91E-01	0.01	0.08	1.46E-04	16	36	36	9.96E-01	Prostate
ALCP	ENSG00000107614.21	TRDMT1	0.01	0.00	9.91E-01	0.01	0.09	4.50E-05	18	49	49	9.96E-01	Prostate
ALCP	ENSG00000141569.10	TRIM65	-0.01	0.00	9.91E-01	0.01	0.09	4.81E-05	18	27	27	9.96E-01	Prostate
ALCP	ENSG00000113593.11	PPWD1	-0.01	0.00	9.91E-01	0.00	0.36	2.06E-19	13	31	31	9.96E-01	Prostate
ALCP	ENSG00000116032.5	GRIN3B	0.01	0.00	9.91E-01	0.00	0.24	2.13E-12	6	26	26	9.96E-01	Prostate
ALCP	ENSG00000205544.3	TMEM256	-0.01	0.00	9.92E-01	0.00	0.06	8.23E-04	8	32	32	9.96E-01	Prostate
ALCP	ENSG00000104980.7	TIMM44	0.01	0.00	9.92E-01	0.01	0.14	1.38E-07	27	61	61	9.97E-01	Prostate
ALCP	ENSG00000167186.10	COQ7	-0.01	0.03	9.92E-01	0.00	0.12	1.29E-06	2	9	9	9.97E-01	Prostate
ALCP	ENSG00000100191.5	SLC5A4	-0.01	0.00	9.93E-01	0.01	0.03	2.30E-02	31	44	44	9.97E-01	Prostate
ALCP	ENSG00000171766.15	GATM	-0.01	0.00	9.93E-01	0.00	0.07	5.27E-04	1	3	3	9.97E-01	Prostate
ALCP	ENSG00000100197.20	CYP2D6	-0.01	0.00	9.93E-01	0.01	0.31	8.17E-17	5	14	14	9.97E-01	Prostate
ALCP	ENSG00000101460.12	MAP1LC3A	-0.01	0.00	9.94E-01	0.00	0.14	3.84E-07	7	12	12	9.98E-01	Prostate
ALCP	ENSG00000141433.12	ADCYAP1	-0.01	0.00	9.95E-01	0.01	0.07	3.56E-04	14	42	42	9.98E-01	Prostate
ALCP	ENSG00000155463.12	OXA1L	-0.01	0.00	9.95E-01	0.01	0.04	7.60E-03	23	50	50	9.98E-01	Prostate
ALCP	ENSG00000221923.8	ZNF880	0.00	0.00	9.96E-01	0.08	0.39	1.35E-21	27	50	50	9.98E-01	Prostate
ALCP	ENSG00000136425.12	CIB2	0.00	0.00	9.96E-01	0.02	0.13	3.02E-07	9	18	18	9.98E-01	Prostate
ALCP	ENSG00000196116.7	TDRD7	0.00	0.00	9.97E-01	0.00	0.04	1.11E-02	5	9	9	9.98E-01	Prostate
ALCP	ENSG00000088320.3	REM1	0.00	0.00	9.97E-01	0.01	0.05	2.13E-03	13	32	32	9.98E-01	Prostate
ALCP	ENSG00000214338.10	SOGA3	0.00	0.00	9.97E-01	0.01	0.03	2.08E-02	10	22	22	9.98E-01	Prostate
ALCP	ENSG00000138152.8	BTBD16	0.00	0.00	9.97E-01	0.00	0.36	2.49E-20	2	16	16	9.98E-01	Prostate
ALCP	ENSG00000132792.18	CTNNBL1	0.00	0.00	9.98E-01	0.01	0.05	3.33E-03	43	59	59	9.99E-01	Prostate
ALCP	ENSG00000186952.14	TMEM232	0.00	-0.01	9.98E-01	0.00	0.09	2.59E-05	15	62	62	9.99E-01	Prostate
ALCP	ENSG00000068079.7	IFI35	0.00	0.00	9.98E-01	0.00	0.03	3.26E-02	4	19	19	9.99E-01	Prostate
ALCP	ENSG00000016602.9	CLCA4	0.00	0.00	9.98E-01	0.00	0.02	3.83E-02	28	59	59	9.99E-01	Prostate
ALCP	ENSG00000080823.22	MOK	0.00	0.01	9.98E-01	0.00	0.07	4.87E-04	2	6	6	9.99E-01	Prostate
ALCP	ENSG00000267454.5	ZNF582-AS1	0.00	0.00	9.99E-01	0.00	0.22	8.25E-12	22	44	44	9.99E-01	Prostate
ALCP	ENSG00000248144.5	ADH1C	-10.90	-0.20	1.14E-27	0.00	0.06	2.09E-07	22	40	40	9.36E-24	Skin_Not_Sun_Exposed_Suprapubic
ALCP	ENSG00000115216.13	NRBP1	-9.41	-0.19	5.00E-21	0.00	0.26	1.67E-30	4	13	13	2.06E-17	Skin_Not_Sun_Exposed_Suprapubic
ALCP	ENSG00000120071.13	KANSL1	-8.28	-0.06	1.20E-16	0.02	0.31	1.66E-37	30	56	56	3.30E-13	Skin_Not_Sun_Exposed_Suprapubic
ALCP	ENSG00000198522.13	GPN1	-7.91	-0.23	2.48E-15	0.00	0.02	1.99E-03	6	6	6	5.11E-12	Skin_Not_Sun_Exposed_Suprapubic
ALCP	ENSG00000172247.3	C1QTNF4	7.86	0.02	3.98E-15	0.12	0.39	2.05E-50	12	13	13	6.54E-12	Skin_Not_Sun_Exposed_Suprapubic
ALCP	ENSG00000185829.17	ARL17A	-7.68	-0.04	1.63E-14	0.04	0.47	1.34E-65	44	64	64	2.24E-11	Skin_Not_Sun_Exposed_Suprapubic
ALCP	ENSG00000238083.7	LRRC37A2	-7.64	-0.02	2.17E-14	0.12	0.59	3.13E-95	53	83	83	2.55E-11	Skin_Not_Sun_Exposed_Suprapubic
ALCP	ENSG00000145020.15	AMT	-7.51	-0.04	6.12E-14	0.03	0.36	1.47E-45	55	69	69	6.30E-11	Skin_Not_Sun_Exposed_Suprapubic
ALCP	ENSG00000145029.13	NICN1	-7.46	-0.06	8.33E-14	0.01	0.16	2.63E-18	29	41	41	7.62E-11	Skin_Not_Sun_Exposed_Suprapubic
ALCP	ENSG00000145022.4	TCTA	-7.43	-0.19	1.09E-13	0.00	0.03	3.87E-04	16	31	31	9.00E-11	Skin_Not_Sun_Exposed_Suprapubic
ALCP	ENSG00000176681.14	LRRC37A	-7.26	-0.03	3.88E-13	0.04	0.32	4.95E-40	61	112	112	2.78E-10	Skin_Not_Sun_Exposed_Suprapubic
ALCP	ENSG00000105538.9	RASIP1	7.25	0.03	4.05E-13	0.04	0.27	5.67E-32	6	16	16	2.78E-10	Skin_Not_Sun_Exposed_Suprapubic
ALCP	ENSG00000196666.4	FAM180B	7.08	0.24	1.45E-12	0.00	0.02	1.48E-03	10	18	18	9.21E-10	Skin_Not_Sun_Exposed_Suprapubic
ALCP	ENSG00000228696.8	ARL17B	-6.94	-0.02	3.94E-12	0.17	0.31	1.24E-36	43	92	92	2.31E-09	Skin_Not_Sun_Exposed_Suprapubic
ALCP	ENSG00000090238.11	YPEL3	-6.88	-0.06	6.13E-12	0.01	0.42	6.96E-57	6	16	16	3.37E-09	Skin_Not_Sun_Exposed_Suprapubic
ALCP	ENSG00000025434.18	NR1H3	-6.72	-0.12	1.79E-11	0.00	0.08	3.01E-09	17	23	23	9.19E-09	Skin_Not_Sun_Exposed_Suprapubic
ALCP	ENSG00000185909.14	KLHDC8B	6.66	0.09	2.75E-11	0.00	0.11	2.14E-12	22	37	37	1.33E-08	Skin_Not_Sun_Exposed_Suprapubic
ALCP	ENSG00000198099.8	ADH4	-6.64	-0.03	3.14E-11	0.04	0.14	9.62E-16	40	61	61	1.43E-08	Skin_Not_Sun_Exposed_Suprapubic
ALCP	ENSG00000178467.17	P4HTM	-6.61	-0.18	3.89E-11	0.00	0.03	1.42E-04	14	26	26	1.68E-08	Skin_Not_Sun_Exposed_Suprapubic
ALCP	ENSG00000176920.11	FUT2	-6.49	-0.02	8.31E-11	0.08	0.36	1.73E-46	16	16	16	3.42E-08	Skin_Not_Sun_Exposed_Suprapubic
ALCP	ENSG00000149923.13	PPP4C	6.46	0.38	1.05E-10	0.00	0.01	2.46E-02	7	20	20	4.11E-08	Skin_Not_Sun_Exposed_Suprapubic
ALCP	ENSG00000136935.13	GOLGA1	-6.44	-0.38	1.18E-10	0.00	0.05	3.95E-06	1	4	4	4.41E-08	Skin_Not_Sun_Exposed_Suprapubic
ALCP	ENSG00000198218.10	QRICH1	6.42	0.07	1.41E-10	0.01	0.15	1.64E-16	48	53	53	5.03E-08	Skin_Not_Sun_Exposed_Suprapubic
ALCP	ENSG00000159314.11	ARHGAP27	-6.26	-0.03	3.90E-10	0.03	0.34	2.98E-41	24	28	28	1.34E-07	Skin_Not_Sun_Exposed_Suprapubic
ALCP	ENSG00000177352.9	CCDC71	5.80	0.09	6.71E-09	0.00	0.03	1.11E-03	17	39	39	2.21E-06	Skin_Not_Sun_Exposed_Suprapubic
ALCP	ENSG00000187758.7	ADH1A	-5.79	-0.13	7.00E-09	0.00	0.09	2.66E-10	5	20	20	2.22E-06	Skin_Not_Sun_Exposed_Suprapubic
ALCP	ENSG00000151247.12	EIF4E	-5.71	-0.75	1.10E-08	0.00	0.01	1.72E-02	13	21	21	3.36E-06	Skin_Not_Sun_Exposed_Suprapubic
ALCP	ENSG00000009950.15	MLXIPL	5.69	0.02	1.26E-08	0.06	0.37	5.41E-48	12	20	20	3.71E-06	Skin_Not_Sun_Exposed_Suprapubic
ALCP	ENSG00000116127.17	ALMS1	5.67	0.32	1.45E-08	0.00	0.10	1.41E-11	4	12	12	4.11E-06	Skin_Not_Sun_Exposed_Suprapubic
ALCP	ENSG00000173540.12	GMPPB	5.66	0.02	1.52E-08	0.07	0.42	5.19E-56	42	45	45	4.11E-06	Skin_Not_Sun_Exposed_Suprapubic
ALCP	ENSG00000149922.10	TBX6	-5.66	-0.02	1.55E-08	0.07	0.26	1.29E-30	37	68	68	4.11E-06	Skin_Not_Sun_Exposed_Suprapubic
ALCP	ENSG00000227676.3	LINC01068	-5.50	-0.03	3.81E-08	0.03	0.29	1.04E-36	11	26	26	9.79E-06	Skin_Not_Sun_Exposed_Suprapubic
ALCP	ENSG00000163798.13	SLC4A1AP	5.41	0.12	6.19E-08	0.00	0.06	4.46E-07	6	8	8	1.54E-05	Skin_Not_Sun_Exposed_Suprapubic
ALCP	ENSG00000144035.3	NAT8	5.41	0.03	6.37E-08	0.03	0.10	1.28E-11	28	32	32	1.54E-05	Skin_Not_Sun_Exposed_Suprapubic
ALCP	ENSG00000111058.7	ACSS3	-5.40	-0.04	6.72E-08	0.01	0.10	5.98E-12	18	24	24	1.58E-05	Skin_Not_Sun_Exposed_Suprapubic
ALCP	ENSG00000120088.14	CRHR1	-5.33	-0.16	9.76E-08	0.00	0.02	5.17E-03	13	29	29	2.23E-05	Skin_Not_Sun_Exposed_Suprapubic
ALCP	ENSG00000165379.13	LRFN5	-5.32	-0.10	1.03E-07	0.00	0.03	9.96E-04	9	11	11	2.23E-05	Skin_Not_Sun_Exposed_Suprapubic
ALCP	ENSG00000169592.14	INO80E	5.32	0.03	1.03E-07	0.02	0.25	1.02E-28	14	20	20	2.23E-05	Skin_Not_Sun_Exposed_Suprapubic
ALCP	ENSG00000134817.10	APLNR	5.14	0.68	2.81E-07	0.00	0.08	2.99E-09	4	42	42	5.93E-05	Skin_Not_Sun_Exposed_Suprapubic
ALCP	ENSG00000168071.21	CCDC88B	5.09	0.08	3.60E-07	0.00	0.10	5.53E-11	2	7	7	7.41E-05	Skin_Not_Sun_Exposed_Suprapubic
ALCP	ENSG00000213672.7	NCKIPSD	-5.02	-0.04	5.10E-07	0.01	0.16	1.05E-17	12	15	15	1.02E-04	Skin_Not_Sun_Exposed_Suprapubic
ALCP	ENSG00000169925.16	BRD3	-5.01	-0.13	5.31E-07	0.00	0.06	3.94E-07	11	20	20	1.03E-04	Skin_Not_Sun_Exposed_Suprapubic
ALCP	ENSG00000138085.16	ATRAID	5.01	0.06	5.38E-07	0.01	0.20	3.78E-23	9	15	15	1.03E-04	Skin_Not_Sun_Exposed_Suprapubic
ALCP	ENSG00000204856.11	FAM216A	5.01	0.06	5.56E-07	0.01	0.06	3.21E-07	15	15	15	1.04E-04	Skin_Not_Sun_Exposed_Suprapubic
ALCP	ENSG00000091542.8	ALKBH5	5.00	0.07	5.73E-07	0.00	0.08	5.44E-09	9	15	15	1.05E-04	Skin_Not_Sun_Exposed_Suprapubic
ALCP	ENSG00000088808.16	PPP1R13B	-4.97	-0.12	6.80E-07	0.00	0.05	1.09E-05	21	28	28	1.22E-04	Skin_Not_Sun_Exposed_Suprapubic
ALCP	ENSG00000049167.13	ERCC8	4.94	0.06	7.90E-07	0.01	0.08	1.11E-09	5	18	18	1.38E-04	Skin_Not_Sun_Exposed_Suprapubic
ALCP	ENSG00000173421.16	CCDC36	-4.93	-0.12	8.31E-07	0.00	0.01	3.32E-02	5	7	7	1.43E-04	Skin_Not_Sun_Exposed_Suprapubic
ALCP	ENSG00000100417.11	PMM1	4.80	0.06	1.57E-06	0.00	0.14	5.99E-16	11	15	15	2.63E-04	Skin_Not_Sun_Exposed_Suprapubic
ALCP	ENSG00000267100.1	ILF3-AS1	4.77	0.04	1.82E-06	0.01	0.15	3.28E-17	15	20	20	3.00E-04	Skin_Not_Sun_Exposed_Suprapubic
ALCP	ENSG00000171456.16	ASXL1	4.76	0.20	1.91E-06	0.00	0.02	1.64E-03	3	5	5	3.08E-04	Skin_Not_Sun_Exposed_Suprapubic
ALCP	ENSG00000125821.11	DTD1	-4.68	-0.03	2.90E-06	0.02	0.19	5.33E-22	38	44	44	4.58E-04	Skin_Not_Sun_Exposed_Suprapubic
ALCP	ENSG00000092020.10	PPP2R3C	-4.65	-0.05	3.32E-06	0.01	0.14	3.48E-16	24	39	39	5.16E-04	Skin_Not_Sun_Exposed_Suprapubic
ALCP	ENSG00000127663.14	KDM4B	4.64	0.15	3.51E-06	0.00	0.08	4.20E-09	8	12	12	5.35E-04	Skin_Not_Sun_Exposed_Suprapubic
ALCP	ENSG00000143321.18	HDGF	4.62	0.10	3.76E-06	0.00	0.04	2.61E-05	44	96	96	5.63E-04	Skin_Not_Sun_Exposed_Suprapubic
ALCP	ENSG00000173209.22	AHSA2	4.51	0.06	6.46E-06	0.01	0.24	1.96E-27	16	21	21	9.50E-04	Skin_Not_Sun_Exposed_Suprapubic
ALCP	ENSG00000077063.10	CTTNBP2	-4.50	-0.11	6.65E-06	0.00	0.02	2.48E-03	3	13	13	9.57E-04	Skin_Not_Sun_Exposed_Suprapubic
ALCP	ENSG00000153956.15	CACNA2D1	-4.50	-0.56	6.74E-06	0.00	0.19	1.51E-21	1	15	15	9.57E-04	Skin_Not_Sun_Exposed_Suprapubic
ALCP	ENSG00000233276.3	GPX1	4.49	0.13	7.23E-06	0.00	0.10	1.37E-11	10	12	12	1.01E-03	Skin_Not_Sun_Exposed_Suprapubic
ALCP	ENSG00000115380.19	EFEMP1	4.48	0.11	7.42E-06	0.00	0.05	1.71E-06	15	28	28	1.02E-03	Skin_Not_Sun_Exposed_Suprapubic
ALCP	ENSG00000118557.15	PMFBP1	-4.47	-0.05	7.67E-06	0.01	0.04	3.36E-05	12	31	31	1.03E-03	Skin_Not_Sun_Exposed_Suprapubic
ALCP	ENSG00000137731.13	FXYD2	4.46	0.06	8.38E-06	0.00	0.06	2.32E-07	5	14	14	1.11E-03	Skin_Not_Sun_Exposed_Suprapubic
ALCP	ENSG00000162302.12	RPS6KA4	4.44	0.13	9.13E-06	0.00	0.03	1.48E-04	3	3	3	1.18E-03	Skin_Not_Sun_Exposed_Suprapubic
ALCP	ENSG00000126860.11	EVI2A	4.44	0.10	9.15E-06	0.00	0.02	9.94E-03	18	25	25	1.18E-03	Skin_Not_Sun_Exposed_Suprapubic
ALCP	ENSG00000152684.10	PELO	-4.43	-0.05	9.40E-06	0.01	0.14	2.35E-16	57	78	78	1.19E-03	Skin_Not_Sun_Exposed_Suprapubic
ALCP	ENSG00000205334.2	LINC01460	-4.39	-0.08	1.15E-05	0.00	0.01	3.13E-02	4	11	11	1.43E-03	Skin_Not_Sun_Exposed_Suprapubic
ALCP	ENSG00000100147.13	CCDC134	-4.38	-0.04	1.16E-05	0.01	0.12	6.87E-14	5	10	10	1.43E-03	Skin_Not_Sun_Exposed_Suprapubic
ALCP	ENSG00000166503.8	RP11-382A20.3	-4.38	-0.08	1.18E-05	0.00	0.14	8.15E-16	15	33	33	1.43E-03	Skin_Not_Sun_Exposed_Suprapubic
ALCP	ENSG00000232300.1	FAM215B	-4.38	-0.07	1.21E-05	0.00	0.10	1.00E-11	2	8	8	1.44E-03	Skin_Not_Sun_Exposed_Suprapubic
ALCP	ENSG00000158480.10	SPATA2	-4.37	-0.03	1.24E-05	0.02	0.23	2.01E-27	22	28	28	1.45E-03	Skin_Not_Sun_Exposed_Suprapubic
ALCP	ENSG00000171970.12	ZNF57	-4.35	-0.21	1.39E-05	0.00	0.01	1.71E-02	2	12	12	1.61E-03	Skin_Not_Sun_Exposed_Suprapubic
ALCP	ENSG00000177302.14	TOP3A	-4.34	-0.03	1.45E-05	0.01	0.10	1.08E-11	13	18	18	1.66E-03	Skin_Not_Sun_Exposed_Suprapubic
ALCP	ENSG00000188725.7	SMIM15	-4.32	-0.22	1.58E-05	0.00	0.04	1.73E-05	6	8	8	1.79E-03	Skin_Not_Sun_Exposed_Suprapubic
ALCP	ENSG00000164068.15	RNF123	4.31	0.06	1.64E-05	0.00	0.07	2.58E-08	25	26	26	1.82E-03	Skin_Not_Sun_Exposed_Suprapubic
ALCP	ENSG00000163467.11	TSACC	4.30	0.04	1.72E-05	0.01	0.02	2.80E-03	23	58	58	1.89E-03	Skin_Not_Sun_Exposed_Suprapubic
ALCP	ENSG00000128564.6	VGF	4.29	0.23	1.80E-05	0.00	0.18	3.13E-20	2	17	17	1.92E-03	Skin_Not_Sun_Exposed_Suprapubic
ALCP	ENSG00000235475.1	LINC01372	4.29	0.04	1.80E-05	0.01	0.12	3.76E-13	9	14	14	1.92E-03	Skin_Not_Sun_Exposed_Suprapubic
ALCP	ENSG00000182985.17	CADM1	-4.28	-0.08	1.84E-05	0.00	0.05	8.45E-06	9	13	13	1.92E-03	Skin_Not_Sun_Exposed_Suprapubic
ALCP	ENSG00000064225.12	ST3GAL6	4.28	0.04	1.85E-05	0.01	0.35	3.46E-43	23	40	40	1.92E-03	Skin_Not_Sun_Exposed_Suprapubic
ALCP	ENSG00000136448.11	NMT1	4.26	0.09	2.00E-05	0.00	0.10	5.48E-11	9	13	13	2.06E-03	Skin_Not_Sun_Exposed_Suprapubic
ALCP	ENSG00000164053.19	ATRIP	4.26	0.06	2.08E-05	0.00	0.24	1.05E-28	9	18	18	2.11E-03	Skin_Not_Sun_Exposed_Suprapubic
ALCP	ENSG00000177427.12	MIEF2	4.24	0.08	2.23E-05	0.00	0.04	1.26E-05	35	38	38	2.24E-03	Skin_Not_Sun_Exposed_Suprapubic
ALCP	ENSG00000082898.16	XPO1	4.24	0.13	2.27E-05	0.00	0.02	8.47E-03	5	7	7	2.25E-03	Skin_Not_Sun_Exposed_Suprapubic
ALCP	ENSG00000135503.12	ACVR1B	-4.23	-0.18	2.37E-05	0.00	0.02	2.67E-03	9	18	18	2.32E-03	Skin_Not_Sun_Exposed_Suprapubic
ALCP	ENSG00000127948.15	POR	-4.20	-0.15	2.62E-05	0.00	0.04	4.55E-05	6	19	19	2.54E-03	Skin_Not_Sun_Exposed_Suprapubic
ALCP	ENSG00000162971.10	TYW5	-4.20	-0.16	2.68E-05	0.00	0.02	1.84E-03	17	19	19	2.54E-03	Skin_Not_Sun_Exposed_Suprapubic
ALCP	ENSG00000115464.14	USP34	4.20	0.16	2.69E-05	0.00	0.06	3.45E-07	5	12	12	2.54E-03	Skin_Not_Sun_Exposed_Suprapubic
ALCP	ENSG00000110025.12	SNX15	4.20	0.05	2.72E-05	0.01	0.19	8.90E-22	9	13	13	2.54E-03	Skin_Not_Sun_Exposed_Suprapubic
ALCP	ENSG00000159588.14	CCDC17	4.17	0.03	3.06E-05	0.02	0.16	3.64E-18	38	52	52	2.83E-03	Skin_Not_Sun_Exposed_Suprapubic
ALCP	ENSG00000066056.13	TIE1	4.14	0.31	3.51E-05	0.00	0.07	2.35E-08	3	11	11	3.21E-03	Skin_Not_Sun_Exposed_Suprapubic
ALCP	ENSG00000277149.4	TYW1B	-4.12	-0.18	3.74E-05	0.00	0.50	3.36E-72	4	18	18	3.38E-03	Skin_Not_Sun_Exposed_Suprapubic
ALCP	ENSG00000110245.11	APOC3	-4.12	-0.08	3.80E-05	0.00	0.03	2.26E-04	6	9	9	3.40E-03	Skin_Not_Sun_Exposed_Suprapubic
ALCP	ENSG00000032219.18	ARID4A	4.10	0.12	4.15E-05	0.00	0.03	1.37E-04	16	41	41	3.67E-03	Skin_Not_Sun_Exposed_Suprapubic
ALCP	ENSG00000137337.14	MDC1	4.09	0.07	4.28E-05	0.00	0.01	2.02E-02	19	34	34	3.75E-03	Skin_Not_Sun_Exposed_Suprapubic
ALCP	ENSG00000140382.14	HMG20A	-4.08	-0.08	4.42E-05	0.00	0.08	5.00E-09	35	38	38	3.80E-03	Skin_Not_Sun_Exposed_Suprapubic
ALCP	ENSG00000145331.13	TRMT10A	-4.08	-0.09	4.43E-05	0.00	0.01	1.90E-02	25	28	28	3.80E-03	Skin_Not_Sun_Exposed_Suprapubic
ALCP	ENSG00000232710.1	RP4-669P10.16	-4.07	-0.05	4.67E-05	0.01	0.05	1.01E-05	8	10	10	3.96E-03	Skin_Not_Sun_Exposed_Suprapubic
ALCP	ENSG00000112514.15	CUTA	-4.07	-0.05	4.77E-05	0.01	0.15	1.08E-16	12	13	13	3.99E-03	Skin_Not_Sun_Exposed_Suprapubic
ALCP	ENSG00000057019.15	DCBLD2	4.07	0.08	4.80E-05	0.00	0.20	1.60E-22	31	53	53	3.99E-03	Skin_Not_Sun_Exposed_Suprapubic
ALCP	ENSG00000136950.13	ARPC5L	-4.06	-0.27	4.85E-05	0.00	0.01	2.08E-02	8	10	10	3.99E-03	Skin_Not_Sun_Exposed_Suprapubic
ALCP	ENSG00000261353.1	CTA-14H9.5	-4.04	-0.02	5.25E-05	0.03	0.10	2.34E-11	33	52	52	4.24E-03	Skin_Not_Sun_Exposed_Suprapubic
ALCP	ENSG00000176769.9	TCERG1L	-4.04	-0.01	5.25E-05	0.08	0.51	2.93E-75	15	27	27	4.24E-03	Skin_Not_Sun_Exposed_Suprapubic
ALCP	ENSG00000149781.12	FERMT3	4.02	0.14	5.70E-05	0.00	0.01	3.23E-02	16	29	29	4.56E-03	Skin_Not_Sun_Exposed_Suprapubic
ALCP	ENSG00000196141.13	SPATS2L	4.01	0.03	6.09E-05	0.02	0.13	4.72E-15	14	15	15	4.82E-03	Skin_Not_Sun_Exposed_Suprapubic
ALCP	ENSG00000076554.15	TPD52	-3.99	-0.03	6.69E-05	0.01	0.28	7.42E-34	50	67	67	5.25E-03	Skin_Not_Sun_Exposed_Suprapubic
ALCP	ENSG00000175224.16	ATG13	-3.96	-0.10	7.60E-05	0.00	0.12	3.37E-13	13	17	17	5.90E-03	Skin_Not_Sun_Exposed_Suprapubic
ALCP	ENSG00000155906.16	RMND1	3.95	0.03	7.88E-05	0.02	0.20	8.98E-23	10	14	14	6.06E-03	Skin_Not_Sun_Exposed_Suprapubic
ALCP	ENSG00000178662.15	CSRNP3	-3.94	-0.03	8.16E-05	0.01	0.10	5.04E-11	44	59	59	6.22E-03	Skin_Not_Sun_Exposed_Suprapubic
ALCP	ENSG00000131899.10	LLGL1	3.92	0.06	8.68E-05	0.00	0.10	1.07E-11	5	7	7	6.55E-03	Skin_Not_Sun_Exposed_Suprapubic
ALCP	ENSG00000183527.11	PSMG1	-3.90	-0.02	9.50E-05	0.02	0.55	7.18E-85	16	35	35	7.08E-03	Skin_Not_Sun_Exposed_Suprapubic
ALCP	ENSG00000203797.9	DDO	3.90	0.11	9.55E-05	0.00	0.06	6.67E-07	8	17	17	7.08E-03	Skin_Not_Sun_Exposed_Suprapubic
ALCP	ENSG00000177479.19	ARIH2	-3.89	-0.03	1.00E-04	0.02	0.15	1.21E-17	24	37	37	7.39E-03	Skin_Not_Sun_Exposed_Suprapubic
ALCP	ENSG00000102580.14	DNAJC3	-3.88	-0.04	1.03E-04	0.01	0.14	3.13E-16	14	20	20	7.47E-03	Skin_Not_Sun_Exposed_Suprapubic
ALCP	ENSG00000171357.5	LURAP1	-3.88	-0.06	1.05E-04	0.00	0.07	1.38E-08	43	57	57	7.50E-03	Skin_Not_Sun_Exposed_Suprapubic
ALCP	ENSG00000166793.10	YPEL4	3.88	0.04	1.05E-04	0.01	0.07	1.96E-08	4	5	5	7.50E-03	Skin_Not_Sun_Exposed_Suprapubic
ALCP	ENSG00000155542.11	SETD9	3.88	0.01	1.06E-04	0.19	0.56	4.94E-88	27	44	44	7.50E-03	Skin_Not_Sun_Exposed_Suprapubic
ALCP	ENSG00000203896.9	LIME1	-3.86	-0.07	1.15E-04	0.00	0.06	2.52E-07	10	13	13	8.07E-03	Skin_Not_Sun_Exposed_Suprapubic
ALCP	ENSG00000223501.8	VPS52	-3.85	-0.07	1.19E-04	0.00	0.03	5.29E-04	30	38	38	8.27E-03	Skin_Not_Sun_Exposed_Suprapubic
ALCP	ENSG00000156103.15	MMP16	3.84	0.10	1.21E-04	0.00	0.05	7.94E-06	4	9	9	8.39E-03	Skin_Not_Sun_Exposed_Suprapubic
ALCP	ENSG00000163331.11	DAPL1	3.83	0.03	1.26E-04	0.01	0.26	2.29E-31	18	27	27	8.67E-03	Skin_Not_Sun_Exposed_Suprapubic
ALCP	ENSG00000139629.15	GALNT6	-3.82	-0.05	1.33E-04	0.01	0.07	8.84E-08	24	50	50	9.04E-03	Skin_Not_Sun_Exposed_Suprapubic
ALCP	ENSG00000138028.15	CGREF1	-3.81	-0.06	1.41E-04	0.00	0.02	3.44E-03	17	25	25	9.49E-03	Skin_Not_Sun_Exposed_Suprapubic
ALCP	ENSG00000149294.16	NCAM1	3.78	0.03	1.56E-04	0.01	0.12	3.08E-13	17	40	40	1.05E-02	Skin_Not_Sun_Exposed_Suprapubic
ALCP	ENSG00000137563.11	GGH	3.77	0.03	1.62E-04	0.02	0.21	7.09E-24	20	22	22	1.07E-02	Skin_Not_Sun_Exposed_Suprapubic
ALCP	ENSG00000167371.17	PRRT2	3.77	0.70	1.63E-04	0.00	0.02	5.88E-03	1	14	14	1.07E-02	Skin_Not_Sun_Exposed_Suprapubic
ALCP	ENSG00000168061.14	SAC3D1	3.76	0.07	1.68E-04	0.00	0.11	1.40E-12	6	6	6	1.09E-02	Skin_Not_Sun_Exposed_Suprapubic
ALCP	ENSG00000260588.1	RP11-930P14.2	-3.76	-0.05	1.69E-04	0.00	0.01	1.89E-02	5	10	10	1.09E-02	Skin_Not_Sun_Exposed_Suprapubic
ALCP	ENSG00000172992.11	DCAKD	-3.76	-0.02	1.69E-04	0.04	0.41	2.83E-54	12	28	28	1.09E-02	Skin_Not_Sun_Exposed_Suprapubic
ALCP	ENSG00000100890.15	KIAA0391	-3.75	-0.03	1.73E-04	0.02	0.18	4.48E-20	37	53	53	1.11E-02	Skin_Not_Sun_Exposed_Suprapubic
ALCP	ENSG00000173611.17	SCAI	3.75	0.12	1.80E-04	0.00	0.04	2.58E-05	6	15	15	1.14E-02	Skin_Not_Sun_Exposed_Suprapubic
ALCP	ENSG00000156603.15	MED19	-3.74	-0.03	1.86E-04	0.02	0.16	7.39E-18	30	42	42	1.17E-02	Skin_Not_Sun_Exposed_Suprapubic
ALCP	ENSG00000272264.1	RP11-92K15.3	-3.73	-0.07	1.90E-04	0.00	0.01	3.95E-02	6	9	9	1.18E-02	Skin_Not_Sun_Exposed_Suprapubic
ALCP	ENSG00000182952.4	HMGN4	3.73	0.04	1.92E-04	0.01	0.07	3.54E-08	51	63	63	1.19E-02	Skin_Not_Sun_Exposed_Suprapubic
ALCP	ENSG00000118690.12	ARMC2	-3.73	-0.08	1.94E-04	0.00	0.09	6.44E-10	5	14	14	1.19E-02	Skin_Not_Sun_Exposed_Suprapubic
ALCP	ENSG00000213123.10	TCTEX1D2	-3.72	-0.03	1.97E-04	0.01	0.11	2.52E-12	16	31	31	1.20E-02	Skin_Not_Sun_Exposed_Suprapubic
ALCP	ENSG00000118363.11	SPCS2	-3.72	-0.07	1.99E-04	0.00	0.03	6.38E-04	25	43	43	1.20E-02	Skin_Not_Sun_Exposed_Suprapubic
ALCP	ENSG00000149295.13	DRD2	3.72	0.07	2.02E-04	0.00	0.04	1.10E-05	8	22	22	1.22E-02	Skin_Not_Sun_Exposed_Suprapubic
ALCP	ENSG00000108474.16	PIGL	3.71	0.31	2.05E-04	0.00	0.05	1.26E-06	6	9	9	1.22E-02	Skin_Not_Sun_Exposed_Suprapubic
ALCP	ENSG00000138030.12	KHK	-3.70	-0.01	2.17E-04	0.08	0.37	4.67E-47	22	30	30	1.28E-02	Skin_Not_Sun_Exposed_Suprapubic
ALCP	ENSG00000165912.15	PACSIN3	3.70	0.03	2.18E-04	0.01	0.26	5.94E-30	17	20	20	1.28E-02	Skin_Not_Sun_Exposed_Suprapubic
ALCP	ENSG00000180329.13	CCDC43	3.69	0.21	2.20E-04	0.00	0.01	2.42E-02	11	22	22	1.28E-02	Skin_Not_Sun_Exposed_Suprapubic
ALCP	ENSG00000179010.14	MRFAP1	3.69	0.22	2.22E-04	0.00	0.03	1.35E-04	5	7	7	1.28E-02	Skin_Not_Sun_Exposed_Suprapubic
ALCP	ENSG00000167100.14	SAMD14	-3.69	-0.03	2.22E-04	0.01	0.04	6.24E-05	14	23	23	1.28E-02	Skin_Not_Sun_Exposed_Suprapubic
ALCP	ENSG00000184226.14	PCDH9	3.69	0.04	2.26E-04	0.01	0.05	1.84E-06	51	69	69	1.29E-02	Skin_Not_Sun_Exposed_Suprapubic
ALCP	ENSG00000235106.9	LINC00094	3.68	0.06	2.35E-04	0.00	0.01	2.42E-02	22	47	47	1.33E-02	Skin_Not_Sun_Exposed_Suprapubic
ALCP	ENSG00000182568.16	SATB1	3.67	0.07	2.42E-04	0.00	0.04	1.38E-05	18	46	46	1.36E-02	Skin_Not_Sun_Exposed_Suprapubic
ALCP	ENSG00000261701.6	HPR	3.66	0.11	2.48E-04	0.00	0.01	2.01E-02	3	6	6	1.39E-02	Skin_Not_Sun_Exposed_Suprapubic
ALCP	ENSG00000165841.9	CYP2C19	3.66	0.02	2.55E-04	0.02	0.15	5.55E-17	39	46	46	1.42E-02	Skin_Not_Sun_Exposed_Suprapubic
ALCP	ENSG00000086544.2	ITPKC	-3.65	-0.04	2.64E-04	0.01	0.18	1.21E-20	20	39	39	1.46E-02	Skin_Not_Sun_Exposed_Suprapubic
ALCP	ENSG00000228223.2	HCG11	-3.64	-0.02	2.70E-04	0.02	0.14	2.60E-16	44	61	61	1.48E-02	Skin_Not_Sun_Exposed_Suprapubic
ALCP	ENSG00000204256.12	BRD2	3.64	0.06	2.74E-04	0.00	0.02	6.32E-03	26	43	43	1.49E-02	Skin_Not_Sun_Exposed_Suprapubic
ALCP	ENSG00000095485.16	CWF19L1	-3.64	-0.03	2.76E-04	0.02	0.52	1.19E-77	6	14	14	1.49E-02	Skin_Not_Sun_Exposed_Suprapubic
ALCP	ENSG00000169519.20	METTL15	-3.63	-0.42	2.81E-04	0.00	0.02	1.72E-03	3	13	13	1.51E-02	Skin_Not_Sun_Exposed_Suprapubic
ALCP	ENSG00000187024.13	PTRH1	3.61	0.39	3.11E-04	0.00	0.02	1.64E-03	3	6	6	1.65E-02	Skin_Not_Sun_Exposed_Suprapubic
ALCP	ENSG00000249685.1	RP11-360F5.3	-3.61	-0.02	3.12E-04	0.03	0.11	6.53E-13	37	44	44	1.65E-02	Skin_Not_Sun_Exposed_Suprapubic
ALCP	ENSG00000109390.11	NDUFC1	3.60	0.09	3.13E-04	0.00	0.23	1.96E-26	19	37	37	1.65E-02	Skin_Not_Sun_Exposed_Suprapubic
ALCP	ENSG00000160799.11	CCDC12	-3.60	-0.09	3.17E-04	0.00	0.07	2.47E-08	22	30	30	1.66E-02	Skin_Not_Sun_Exposed_Suprapubic
ALCP	ENSG00000144199.11	FAHD2B	3.58	0.08	3.39E-04	0.00	0.04	4.14E-05	8	11	11	1.75E-02	Skin_Not_Sun_Exposed_Suprapubic
ALCP	ENSG00000106392.10	C1GALT1	-3.58	-0.03	3.40E-04	0.01	0.28	2.07E-33	35	65	65	1.75E-02	Skin_Not_Sun_Exposed_Suprapubic
ALCP	ENSG00000152061.23	RABGAP1L	-3.58	-0.11	3.41E-04	0.00	0.20	3.20E-23	23	69	69	1.75E-02	Skin_Not_Sun_Exposed_Suprapubic
ALCP	ENSG00000149262.16	INTS4	-3.58	-0.06	3.49E-04	0.00	0.13	1.99E-14	38	59	59	1.78E-02	Skin_Not_Sun_Exposed_Suprapubic
ALCP	ENSG00000268836.1	LA16c-OS12.2	3.57	0.07	3.53E-04	0.00	0.20	8.69E-23	8	14	14	1.79E-02	Skin_Not_Sun_Exposed_Suprapubic
ALCP	ENSG00000100196.10	KDELR3	3.57	0.16	3.59E-04	0.00	0.03	1.76E-04	6	18	18	1.81E-02	Skin_Not_Sun_Exposed_Suprapubic
ALCP	ENSG00000175806.14	MSRA	-3.56	-0.15	3.76E-04	0.00	0.05	1.36E-06	4	15	15	1.88E-02	Skin_Not_Sun_Exposed_Suprapubic
ALCP	ENSG00000104327.7	CALB1	3.56	0.05	3.77E-04	0.00	0.02	2.20E-03	17	21	21	1.88E-02	Skin_Not_Sun_Exposed_Suprapubic
ALCP	ENSG00000162927.13	PUS10	3.55	0.09	3.84E-04	0.00	0.01	2.00E-02	3	3	3	1.90E-02	Skin_Not_Sun_Exposed_Suprapubic
ALCP	ENSG00000176927.15	EFCAB5	-3.55	-0.16	3.91E-04	0.00	0.08	5.27E-09	6	18	18	1.93E-02	Skin_Not_Sun_Exposed_Suprapubic
ALCP	ENSG00000099821.13	POLRMT	3.54	0.06	3.97E-04	0.00	0.09	8.47E-11	7	33	33	1.95E-02	Skin_Not_Sun_Exposed_Suprapubic
ALCP	ENSG00000141298.17	SSH2	-3.54	-0.04	4.06E-04	0.01	0.03	4.18E-04	18	32	32	1.98E-02	Skin_Not_Sun_Exposed_Suprapubic
ALCP	ENSG00000237651.6	C2orf74	-3.53	-0.01	4.21E-04	0.21	0.65	5.97E-114	19	20	20	2.03E-02	Skin_Not_Sun_Exposed_Suprapubic
ALCP	ENSG00000183049.12	CAMK1D	-3.52	-2.34	4.24E-04	0.00	0.07	4.75E-08	1	6	6	2.03E-02	Skin_Not_Sun_Exposed_Suprapubic
ALCP	ENSG00000137133.10	HINT2	3.52	0.09	4.25E-04	0.00	0.04	4.58E-05	15	17	17	2.03E-02	Skin_Not_Sun_Exposed_Suprapubic
ALCP	ENSG00000033327.12	GAB2	-3.52	-0.21	4.33E-04	0.00	0.06	7.90E-07	1	5	5	2.06E-02	Skin_Not_Sun_Exposed_Suprapubic
ALCP	ENSG00000111652.9	COPS7A	-3.52	-0.08	4.35E-04	0.00	0.04	1.05E-04	8	35	35	2.06E-02	Skin_Not_Sun_Exposed_Suprapubic
ALCP	ENSG00000275759.1	RP11-131L12.3	-3.52	-0.04	4.39E-04	0.01	0.22	1.09E-25	12	37	37	2.07E-02	Skin_Not_Sun_Exposed_Suprapubic
ALCP	ENSG00000107929.14	LARP4B	-3.51	-0.08	4.46E-04	0.00	0.05	4.33E-06	7	16	16	2.08E-02	Skin_Not_Sun_Exposed_Suprapubic
ALCP	ENSG00000123453.17	SARDH	3.51	0.06	4.54E-04	0.00	0.30	1.43E-36	13	44	44	2.11E-02	Skin_Not_Sun_Exposed_Suprapubic
ALCP	ENSG00000281406.1	BLACAT1	3.50	0.03	4.65E-04	0.01	0.07	1.49E-08	7	17	17	2.15E-02	Skin_Not_Sun_Exposed_Suprapubic
ALCP	ENSG00000174996.11	KLC2	3.49	0.08	4.78E-04	0.00	0.14	1.27E-15	20	46	46	2.19E-02	Skin_Not_Sun_Exposed_Suprapubic
ALCP	ENSG00000150394.13	CDH8	-3.49	-0.04	4.79E-04	0.01	0.04	1.25E-05	5	5	5	2.19E-02	Skin_Not_Sun_Exposed_Suprapubic
ALCP	ENSG00000144366.15	GULP1	-3.49	-0.11	4.82E-04	0.00	0.03	4.87E-04	9	13	13	2.19E-02	Skin_Not_Sun_Exposed_Suprapubic
ALCP	ENSG00000041353.9	RAB27B	-3.48	-0.11	4.94E-04	0.00	0.08	9.60E-09	24	37	37	2.24E-02	Skin_Not_Sun_Exposed_Suprapubic
ALCP	ENSG00000139372.14	TDG	-3.48	-0.13	5.03E-04	0.00	0.10	1.67E-11	25	44	44	2.26E-02	Skin_Not_Sun_Exposed_Suprapubic
ALCP	ENSG00000054219.10	LY75	3.48	0.04	5.11E-04	0.01	0.53	3.83E-80	10	17	17	2.28E-02	Skin_Not_Sun_Exposed_Suprapubic
ALCP	ENSG00000088538.12	DOCK3	-3.46	-0.08	5.32E-04	0.00	0.30	3.34E-36	10	24	24	2.37E-02	Skin_Not_Sun_Exposed_Suprapubic
ALCP	ENSG00000166881.9	NEMP1	3.46	0.03	5.36E-04	0.01	0.14	2.85E-15	11	18	18	2.37E-02	Skin_Not_Sun_Exposed_Suprapubic
ALCP	ENSG00000100116.16	GCAT	-3.45	-0.03	5.53E-04	0.01	0.05	3.96E-06	14	32	32	2.41E-02	Skin_Not_Sun_Exposed_Suprapubic
ALCP	ENSG00000144230.16	GPR17	3.45	0.04	5.55E-04	0.01	0.35	3.25E-43	22	64	64	2.41E-02	Skin_Not_Sun_Exposed_Suprapubic
ALCP	ENSG00000120093.11	HOXB3	-3.45	-0.04	5.58E-04	0.01	0.07	3.73E-08	16	22	22	2.41E-02	Skin_Not_Sun_Exposed_Suprapubic
ALCP	ENSG00000188938.15	FAM120AOS	-3.45	-0.09	5.58E-04	0.00	0.03	5.51E-04	13	18	18	2.41E-02	Skin_Not_Sun_Exposed_Suprapubic
ALCP	ENSG00000163959.9	SLC51A	-3.45	-0.04	5.60E-04	0.01	0.09	1.08E-10	19	36	36	2.41E-02	Skin_Not_Sun_Exposed_Suprapubic
ALCP	ENSG00000173559.12	NABP1	3.45	0.08	5.69E-04	0.00	0.04	5.03E-05	9	16	16	2.44E-02	Skin_Not_Sun_Exposed_Suprapubic
ALCP	ENSG00000144034.14	TPRKB	-3.44	-0.35	5.72E-04	0.00	0.04	2.27E-05	4	7	7	2.44E-02	Skin_Not_Sun_Exposed_Suprapubic
ALCP	ENSG00000269113.3	TRABD2B	3.44	0.27	5.76E-04	0.00	0.02	5.14E-03	4	13	13	2.44E-02	Skin_Not_Sun_Exposed_Suprapubic
ALCP	ENSG00000086015.20	MAST2	3.44	0.20	5.80E-04	0.00	0.03	4.01E-04	2	7	7	2.45E-02	Skin_Not_Sun_Exposed_Suprapubic
ALCP	ENSG00000161904.11	LEMD2	3.43	0.04	5.97E-04	0.01	0.12	8.59E-14	12	12	12	2.51E-02	Skin_Not_Sun_Exposed_Suprapubic
ALCP	ENSG00000110944.8	IL23A	3.43	0.10	6.14E-04	0.00	0.01	1.09E-02	13	21	21	2.56E-02	Skin_Not_Sun_Exposed_Suprapubic
ALCP	ENSG00000136717.14	BIN1	3.42	0.06	6.30E-04	0.00	0.07	8.33E-09	15	36	36	2.61E-02	Skin_Not_Sun_Exposed_Suprapubic
ALCP	ENSG00000137288.9	UQCC2	3.42	0.05	6.30E-04	0.00	0.15	2.62E-17	30	46	46	2.61E-02	Skin_Not_Sun_Exposed_Suprapubic
ALCP	ENSG00000114650.18	SCAP	3.42	0.06	6.33E-04	0.00	0.17	1.03E-19	14	24	24	2.61E-02	Skin_Not_Sun_Exposed_Suprapubic
ALCP	ENSG00000197712.11	FAM114A1	-3.41	-0.09	6.55E-04	0.00	0.23	9.91E-27	34	56	56	2.67E-02	Skin_Not_Sun_Exposed_Suprapubic
ALCP	ENSG00000186866.16	POFUT2	3.41	0.11	6.56E-04	0.00	0.02	1.99E-03	4	6	6	2.67E-02	Skin_Not_Sun_Exposed_Suprapubic
ALCP	ENSG00000259959.1	RP11-121C2.2	-3.40	-0.06	6.62E-04	0.00	0.05	8.16E-06	15	22	22	2.69E-02	Skin_Not_Sun_Exposed_Suprapubic
ALCP	ENSG00000075975.15	MKRN2	3.40	0.02	6.74E-04	0.02	0.18	4.73E-20	12	16	16	2.72E-02	Skin_Not_Sun_Exposed_Suprapubic
ALCP	ENSG00000090621.13	PABPC4	3.39	0.05	6.90E-04	0.00	0.12	2.70E-14	9	20	20	2.77E-02	Skin_Not_Sun_Exposed_Suprapubic
ALCP	ENSG00000166275.15	BORCS7	-3.38	-0.01	7.20E-04	0.04	0.43	2.14E-58	21	23	23	2.88E-02	Skin_Not_Sun_Exposed_Suprapubic
ALCP	ENSG00000005001.9	PRSS22	-3.38	-0.15	7.25E-04	0.00	0.01	2.28E-02	3	7	7	2.88E-02	Skin_Not_Sun_Exposed_Suprapubic
ALCP	ENSG00000227403.1	LINC01806	-3.37	-0.02	7.43E-04	0.02	0.28	4.67E-33	31	48	48	2.94E-02	Skin_Not_Sun_Exposed_Suprapubic
ALCP	ENSG00000188000.3	OR7D2	-3.37	-0.02	7.50E-04	0.07	0.19	6.03E-21	19	47	47	2.95E-02	Skin_Not_Sun_Exposed_Suprapubic
ALCP	ENSG00000147454.13	SLC25A37	-3.37	-0.06	7.54E-04	0.00	0.02	4.66E-03	31	50	50	2.95E-02	Skin_Not_Sun_Exposed_Suprapubic
ALCP	ENSG00000136875.12	PRPF4	3.36	0.02	7.66E-04	0.02	0.20	1.23E-22	15	21	21	2.99E-02	Skin_Not_Sun_Exposed_Suprapubic
ALCP	ENSG00000258512.1	LINC00239	3.36	0.05	7.89E-04	0.00	0.02	4.39E-03	5	5	5	3.06E-02	Skin_Not_Sun_Exposed_Suprapubic
ALCP	ENSG00000124587.13	PEX6	3.36	0.01	7.94E-04	0.20	0.69	7.23E-129	17	29	29	3.07E-02	Skin_Not_Sun_Exposed_Suprapubic
ALCP	ENSG00000124713.5	GNMT	-3.35	-0.02	8.06E-04	0.02	0.15	4.58E-17	13	27	27	3.10E-02	Skin_Not_Sun_Exposed_Suprapubic
ALCP	ENSG00000110768.11	GTF2H1	-3.34	-0.06	8.46E-04	0.00	0.36	1.17E-45	4	24	24	3.23E-02	Skin_Not_Sun_Exposed_Suprapubic
ALCP	ENSG00000181291.6	TMEM132E	-3.34	-0.10	8.48E-04	0.00	0.05	1.20E-06	6	20	20	3.23E-02	Skin_Not_Sun_Exposed_Suprapubic
ALCP	ENSG00000196968.10	FUT11	3.33	0.14	8.62E-04	0.00	0.02	1.46E-03	8	11	11	3.27E-02	Skin_Not_Sun_Exposed_Suprapubic
ALCP	ENSG00000186868.15	MAPT	-3.32	-0.06	8.87E-04	0.00	0.07	1.78E-08	15	25	25	3.35E-02	Skin_Not_Sun_Exposed_Suprapubic
ALCP	ENSG00000140598.13	EFL1	-3.32	-0.05	8.92E-04	0.00	0.07	1.72E-08	25	51	51	3.35E-02	Skin_Not_Sun_Exposed_Suprapubic
ALCP	ENSG00000196937.10	FAM3C	-3.31	-0.03	9.22E-04	0.01	0.31	4.20E-37	12	59	59	3.45E-02	Skin_Not_Sun_Exposed_Suprapubic
ALCP	ENSG00000170581.13	STAT2	-3.31	-0.22	9.44E-04	0.00	0.03	5.21E-04	12	20	20	3.52E-02	Skin_Not_Sun_Exposed_Suprapubic
ALCP	ENSG00000161847.13	RAVER1	3.30	0.03	9.52E-04	0.01	0.13	8.58E-15	15	28	28	3.52E-02	Skin_Not_Sun_Exposed_Suprapubic
ALCP	ENSG00000163832.15	ELP6	3.30	0.09	9.55E-04	0.00	0.03	6.40E-04	24	32	32	3.52E-02	Skin_Not_Sun_Exposed_Suprapubic
ALCP	ENSG00000065911.11	MTHFD2	-3.30	-0.26	9.61E-04	0.00	0.03	4.64E-04	2	14	14	3.52E-02	Skin_Not_Sun_Exposed_Suprapubic
ALCP	ENSG00000221947.7	XKR9	3.30	0.01	9.61E-04	0.33	0.69	1.73E-135	103	118	118	3.52E-02	Skin_Not_Sun_Exposed_Suprapubic
ALCP	ENSG00000175170.14	FAM182B	-3.27	-0.02	1.06E-03	0.02	0.55	1.76E-86	7	23	23	3.87E-02	Skin_Not_Sun_Exposed_Suprapubic
ALCP	ENSG00000196517.11	SLC6A9	3.27	0.07	1.07E-03	0.00	0.02	6.22E-03	28	36	36	3.87E-02	Skin_Not_Sun_Exposed_Suprapubic
ALCP	ENSG00000010704.18	HFE	3.26	0.09	1.10E-03	0.00	0.05	2.99E-06	25	29	29	3.95E-02	Skin_Not_Sun_Exposed_Suprapubic
ALCP	ENSG00000100418.7	DESI1	-3.26	-0.05	1.10E-03	0.00	0.04	2.54E-05	12	19	19	3.95E-02	Skin_Not_Sun_Exposed_Suprapubic
ALCP	ENSG00000278611.1	CTC-543D15.8	-3.26	-0.06	1.10E-03	0.00	0.10	1.83E-11	6	13	13	3.95E-02	Skin_Not_Sun_Exposed_Suprapubic
ALCP	ENSG00000130305.16	NSUN5	-3.26	-0.17	1.12E-03	0.00	0.02	2.40E-03	9	16	16	3.99E-02	Skin_Not_Sun_Exposed_Suprapubic
ALCP	ENSG00000102763.17	VWA8	3.26	0.08	1.13E-03	0.00	0.03	1.49E-04	13	18	18	4.01E-02	Skin_Not_Sun_Exposed_Suprapubic
ALCP	ENSG00000134574.11	DDB2	3.25	0.05	1.15E-03	0.00	0.20	1.61E-22	14	23	23	4.04E-02	Skin_Not_Sun_Exposed_Suprapubic
ALCP	ENSG00000235568.6	NFAM1	3.25	0.46	1.15E-03	0.00	0.08	7.04E-09	1	5	5	4.04E-02	Skin_Not_Sun_Exposed_Suprapubic
ALCP	ENSG00000112425.14	EPM2A	-3.25	-0.05	1.16E-03	0.00	0.15	4.78E-17	41	67	67	4.06E-02	Skin_Not_Sun_Exposed_Suprapubic
ALCP	ENSG00000011405.13	PIK3C2A	-3.23	-0.09	1.23E-03	0.00	0.06	8.58E-07	15	32	32	4.28E-02	Skin_Not_Sun_Exposed_Suprapubic
ALCP	ENSG00000005102.12	MEOX1	3.23	0.16	1.25E-03	0.00	0.09	3.26E-10	6	11	11	4.31E-02	Skin_Not_Sun_Exposed_Suprapubic
ALCP	ENSG00000129354.11	AP1M2	3.23	0.06	1.25E-03	0.00	0.09	9.51E-10	14	27	27	4.31E-02	Skin_Not_Sun_Exposed_Suprapubic
ALCP	ENSG00000119771.14	KLHL29	3.23	0.08	1.25E-03	0.00	0.06	9.57E-07	13	38	38	4.31E-02	Skin_Not_Sun_Exposed_Suprapubic
ALCP	ENSG00000006555.10	TTC22	3.23	0.09	1.26E-03	0.00	0.01	1.26E-02	24	53	53	4.31E-02	Skin_Not_Sun_Exposed_Suprapubic
ALCP	ENSG00000273759.1	RP4-563E14.1	-3.22	-0.26	1.27E-03	0.00	0.03	6.63E-04	13	27	27	4.34E-02	Skin_Not_Sun_Exposed_Suprapubic
ALCP	ENSG00000174791.10	RIN1	-3.22	-0.09	1.28E-03	0.00	0.01	3.32E-02	12	25	25	4.34E-02	Skin_Not_Sun_Exposed_Suprapubic
ALCP	ENSG00000147592.8	LACTB2	3.22	0.02	1.28E-03	0.02	0.22	1.15E-24	38	40	40	4.34E-02	Skin_Not_Sun_Exposed_Suprapubic
ALCP	ENSG00000125388.19	GRK4	3.21	0.01	1.32E-03	0.24	0.55	9.58E-83	39	63	63	4.45E-02	Skin_Not_Sun_Exposed_Suprapubic
ALCP	ENSG00000181513.14	ACBD4	3.21	0.03	1.32E-03	0.01	0.16	1.53E-18	17	24	24	4.45E-02	Skin_Not_Sun_Exposed_Suprapubic
ALCP	ENSG00000161653.10	NAGS	-3.21	-0.04	1.34E-03	0.01	0.09	3.91E-10	19	30	30	4.46E-02	Skin_Not_Sun_Exposed_Suprapubic
ALCP	ENSG00000124831.18	LRRFIP1	3.21	0.07	1.34E-03	0.00	0.01	2.63E-02	21	35	35	4.46E-02	Skin_Not_Sun_Exposed_Suprapubic
ALCP	ENSG00000164961.15	WASHC5	-3.21	-0.08	1.34E-03	0.00	0.01	2.02E-02	13	20	20	4.46E-02	Skin_Not_Sun_Exposed_Suprapubic
ALCP	ENSG00000084764.10	MAPRE3	-3.20	-0.03	1.40E-03	0.01	0.14	2.34E-16	27	34	34	4.62E-02	Skin_Not_Sun_Exposed_Suprapubic
ALCP	ENSG00000109814.11	UGDH	-3.19	-0.04	1.41E-03	0.01	0.07	4.65E-08	18	27	27	4.62E-02	Skin_Not_Sun_Exposed_Suprapubic
ALCP	ENSG00000271751.1	RP11-110I1.14	3.19	0.04	1.41E-03	0.01	0.04	7.24E-05	3	6	6	4.62E-02	Skin_Not_Sun_Exposed_Suprapubic
ALCP	ENSG00000204713.10	TRIM27	3.19	0.01	1.43E-03	0.07	0.43	5.90E-57	36	44	44	4.66E-02	Skin_Not_Sun_Exposed_Suprapubic
ALCP	ENSG00000271855.1	RP11-214N9.1	3.18	0.03	1.45E-03	0.01	0.06	1.86E-07	17	26	26	4.73E-02	Skin_Not_Sun_Exposed_Suprapubic
ALCP	ENSG00000251323.2	RP11-452H21.4	3.18	0.07	1.49E-03	0.00	0.02	6.09E-03	2	3	3	4.80E-02	Skin_Not_Sun_Exposed_Suprapubic
ALCP	ENSG00000244731.7	C4A	3.18	0.01	1.49E-03	0.04	0.32	9.43E-40	39	68	68	4.80E-02	Skin_Not_Sun_Exposed_Suprapubic
ALCP	ENSG00000178229.7	ZNF543	3.18	0.04	1.49E-03	0.01	0.08	1.06E-09	18	28	28	4.80E-02	Skin_Not_Sun_Exposed_Suprapubic
ALCP	ENSG00000278662.4	GOLGA6L10	3.17	0.01	1.50E-03	0.19	0.53	3.62E-82	24	39	39	4.81E-02	Skin_Not_Sun_Exposed_Suprapubic
ALCP	ENSG00000079335.18	CDC14A	3.17	0.04	1.52E-03	0.01	0.07	9.36E-08	14	31	31	4.86E-02	Skin_Not_Sun_Exposed_Suprapubic
ALCP	ENSG00000166478.9	ZNF143	-3.17	-0.02	1.53E-03	0.02	0.17	2.20E-19	17	23	23	4.87E-02	Skin_Not_Sun_Exposed_Suprapubic
ALCP	ENSG00000035115.21	SH3YL1	3.16	0.01	1.56E-03	0.18	0.63	1.19E-105	13	18	18	4.91E-02	Skin_Not_Sun_Exposed_Suprapubic
ALCP	ENSG00000085382.11	HACE1	3.16	0.04	1.56E-03	0.00	0.07	3.63E-08	13	28	28	4.91E-02	Skin_Not_Sun_Exposed_Suprapubic
ALCP	ENSG00000156398.12	SFXN2	3.16	0.03	1.56E-03	0.01	0.13	5.97E-15	9	11	11	4.91E-02	Skin_Not_Sun_Exposed_Suprapubic
ALCP	ENSG00000132155.11	RAF1	-3.16	-0.08	1.57E-03	0.00	0.04	1.28E-05	7	7	7	4.93E-02	Skin_Not_Sun_Exposed_Suprapubic
ALCP	ENSG00000174599.5	TRAM1L1	3.16	0.93	1.59E-03	0.00	0.03	3.16E-04	6	33	33	4.93E-02	Skin_Not_Sun_Exposed_Suprapubic
ALCP	ENSG00000163293.11	NIPAL1	-3.16	-0.10	1.59E-03	0.00	0.06	1.02E-06	12	15	15	4.93E-02	Skin_Not_Sun_Exposed_Suprapubic
ALCP	ENSG00000174885.12	NLRP6	-3.16	-0.08	1.60E-03	0.00	0.01	4.10E-02	17	27	27	4.94E-02	Skin_Not_Sun_Exposed_Suprapubic
ALCP	ENSG00000245532.7	NEAT1	3.15	0.01	1.61E-03	0.05	0.33	4.02E-41	18	28	28	4.97E-02	Skin_Not_Sun_Exposed_Suprapubic
