## Supplemental tables 8 for "Multivariate genome-wide association study (GWAS) of PTSD, Alcohol Use and Alcohol Use Disorders" (part 51 of 85)

GenomicSEM factor	gene	gene_name	zscore	effect_size	pvalue	var_g	pred_perf_r2	pred_perf_pval	n_snps_used	n_snps_in_cov	n_snps_in_model	FDR	Tissuse
ALCP	ENSG00000198162.12	MAN1A2	3.15	0.11	1.63E-03	0.00	0.28	1.43E-32	8	32	32	4.97E-02	Skin_Not_Sun_Exposed_Suprapubic
ALCP	ENSG00000178301.3	AQP11	3.15	0.02	1.63E-03	0.01	0.07	5.29E-08	35	37	37	4.97E-02	Skin_Not_Sun_Exposed_Suprapubic
ALCP	ENSG00000198520.10	C1orf228	3.15	0.08	1.64E-03	0.00	0.08	2.84E-09	9	16	16	4.97E-02	Skin_Not_Sun_Exposed_Suprapubic
ALCP	ENSG00000183172.8	SMDT1	3.15	0.01	1.64E-03	0.10	0.64	4.59E-110	18	30	30	4.97E-02	Skin_Not_Sun_Exposed_Suprapubic
ALCP	ENSG00000130803.14	ZNF317	3.15	3.98	1.64E-03	0.00	0.07	5.17E-08	1	9	9	4.97E-02	Skin_Not_Sun_Exposed_Suprapubic
ALCP	ENSG00000255150.2	EID3	-3.15	-0.02	1.65E-03	0.03	0.21	3.46E-24	12	25	25	4.97E-02	Skin_Not_Sun_Exposed_Suprapubic
ALCP	ENSG00000100612.13	DHRS7	3.15	0.06	1.66E-03	0.00	0.06	5.92E-07	27	34	34	4.97E-02	Skin_Not_Sun_Exposed_Suprapubic
ALCP	ENSG00000258819.1	RP11-7F17.3	-3.14	-0.04	1.69E-03	0.01	0.11	6.40E-13	3	6	6	5.03E-02	Skin_Not_Sun_Exposed_Suprapubic
ALCP	ENSG00000251580.1	RP11-539L10.3	3.14	0.02	1.69E-03	0.04	0.24	2.21E-27	16	36	36	5.03E-02	Skin_Not_Sun_Exposed_Suprapubic
ALCP	ENSG00000119900.7	OGFRL1	-3.14	-0.12	1.70E-03	0.00	0.04	1.08E-04	9	14	14	5.03E-02	Skin_Not_Sun_Exposed_Suprapubic
ALCP	ENSG00000138303.17	ASCC1	-3.14	-0.02	1.70E-03	0.02	0.17	4.39E-19	14	27	27	5.03E-02	Skin_Not_Sun_Exposed_Suprapubic
ALCP	ENSG00000276073.1	RP5-1125A11.7	-3.14	-0.01	1.71E-03	0.06	0.24	5.46E-28	11	15	15	5.05E-02	Skin_Not_Sun_Exposed_Suprapubic
ALCP	ENSG00000113811.10	SELENOK	-3.13	-0.08	1.73E-03	0.00	0.05	6.25E-06	5	10	10	5.09E-02	Skin_Not_Sun_Exposed_Suprapubic
ALCP	ENSG00000198000.11	NOL8	-3.13	-7.79	1.76E-03	0.00	0.07	8.79E-08	5	22	22	5.12E-02	Skin_Not_Sun_Exposed_Suprapubic
ALCP	ENSG00000130511.15	SSBP4	-3.13	-0.04	1.76E-03	0.00	0.26	3.33E-31	19	39	39	5.12E-02	Skin_Not_Sun_Exposed_Suprapubic
ALCP	ENSG00000103485.17	QPRT	3.13	0.04	1.77E-03	0.01	0.07	4.28E-08	10	20	20	5.12E-02	Skin_Not_Sun_Exposed_Suprapubic
ALCP	ENSG00000187189.10	TSPYL4	-3.13	-0.04	1.77E-03	0.00	0.04	3.93E-05	29	32	32	5.12E-02	Skin_Not_Sun_Exposed_Suprapubic
ALCP	ENSG00000156599.10	ZDHHC5	3.13	0.15	1.78E-03	0.00	0.07	3.60E-08	12	28	28	5.12E-02	Skin_Not_Sun_Exposed_Suprapubic
ALCP	ENSG00000275784.1	RP5-1125A11.6	-3.13	-0.02	1.78E-03	0.02	0.07	3.07E-08	15	24	24	5.12E-02	Skin_Not_Sun_Exposed_Suprapubic
ALCP	ENSG00000076201.14	PTPN23	3.12	0.15	1.79E-03	0.00	0.02	3.63E-03	9	14	14	5.13E-02	Skin_Not_Sun_Exposed_Suprapubic
ALCP	ENSG00000247400.3	DNAJC3-AS1	-3.12	-0.12	1.80E-03	0.00	0.05	1.35E-06	4	6	6	5.14E-02	Skin_Not_Sun_Exposed_Suprapubic
ALCP	ENSG00000108883.12	EFTUD2	3.11	1.65	1.85E-03	0.00	0.01	2.91E-02	2	13	13	5.26E-02	Skin_Not_Sun_Exposed_Suprapubic
ALCP	ENSG00000182774.10	RPS17	-3.11	-0.08	1.86E-03	0.00	0.05	5.41E-06	11	23	23	5.26E-02	Skin_Not_Sun_Exposed_Suprapubic
ALCP	ENSG00000070610.14	GBA2	3.11	0.10	1.86E-03	0.00	0.05	7.16E-06	4	6	6	5.26E-02	Skin_Not_Sun_Exposed_Suprapubic
ALCP	ENSG00000069974.15	RAB27A	-3.10	-0.24	1.91E-03	0.00	0.02	1.09E-02	12	29	29	5.37E-02	Skin_Not_Sun_Exposed_Suprapubic
ALCP	ENSG00000273148.1	RP5-1068E13.7	-3.10	-0.08	1.92E-03	0.00	0.14	4.55E-16	20	27	27	5.37E-02	Skin_Not_Sun_Exposed_Suprapubic
ALCP	ENSG00000177202.2	SPACA4	3.10	0.11	1.92E-03	0.00	0.04	1.62E-05	3	4	4	5.37E-02	Skin_Not_Sun_Exposed_Suprapubic
ALCP	ENSG00000256269.7	HMBS	-3.10	-0.03	1.96E-03	0.01	0.33	2.14E-40	10	14	14	5.47E-02	Skin_Not_Sun_Exposed_Suprapubic
ALCP	ENSG00000104804.7	TULP2	3.09	0.05	2.01E-03	0.00	0.03	6.13E-04	9	13	13	5.57E-02	Skin_Not_Sun_Exposed_Suprapubic
ALCP	ENSG00000074201.8	CLNS1A	-3.09	-0.06	2.01E-03	0.00	0.08	4.58E-09	8	9	9	5.57E-02	Skin_Not_Sun_Exposed_Suprapubic
ALCP	ENSG00000132881.11	RSG1	3.08	0.18	2.06E-03	0.00	0.02	1.87E-03	1	3	3	5.69E-02	Skin_Not_Sun_Exposed_Suprapubic
ALCP	ENSG00000162384.13	C1orf123	3.07	0.03	2.12E-03	0.01	0.19	1.43E-21	16	34	34	5.82E-02	Skin_Not_Sun_Exposed_Suprapubic
ALCP	ENSG00000166004.14	CEP295	3.07	0.88	2.16E-03	0.00	0.03	9.20E-04	1	3	3	5.90E-02	Skin_Not_Sun_Exposed_Suprapubic
ALCP	ENSG00000140374.15	ETFA	-3.07	-0.10	2.17E-03	0.00	0.08	1.77E-09	13	28	28	5.90E-02	Skin_Not_Sun_Exposed_Suprapubic
ALCP	ENSG00000086189.9	DIMT1	3.07	0.13	2.17E-03	0.00	0.02	9.37E-03	6	23	23	5.90E-02	Skin_Not_Sun_Exposed_Suprapubic
ALCP	ENSG00000162817.6	C1orf115	-3.07	-1.71	2.18E-03	0.00	0.05	6.22E-06	1	16	16	5.90E-02	Skin_Not_Sun_Exposed_Suprapubic
ALCP	ENSG00000070087.13	PFN2	-3.06	-0.11	2.18E-03	0.00	0.06	5.54E-07	7	13	13	5.90E-02	Skin_Not_Sun_Exposed_Suprapubic
ALCP	ENSG00000109158.10	GABRA4	-3.06	-0.06	2.23E-03	0.00	0.03	7.83E-04	21	21	21	6.03E-02	Skin_Not_Sun_Exposed_Suprapubic
ALCP	ENSG00000087076.8	HSD17B14	-3.05	-0.03	2.29E-03	0.01	0.21	1.04E-24	10	14	14	6.17E-02	Skin_Not_Sun_Exposed_Suprapubic
ALCP	ENSG00000182196.13	ARL6IP4	-3.04	-0.11	2.33E-03	0.00	0.03	2.35E-04	4	5	5	6.24E-02	Skin_Not_Sun_Exposed_Suprapubic
ALCP	ENSG00000100162.14	CENPM	-3.04	-0.05	2.34E-03	0.00	0.05	3.03E-06	19	27	27	6.24E-02	Skin_Not_Sun_Exposed_Suprapubic
ALCP	ENSG00000206344.7	HCG27	-3.04	-0.01	2.36E-03	0.05	0.23	2.82E-26	39	44	44	6.29E-02	Skin_Not_Sun_Exposed_Suprapubic
ALCP	ENSG00000134905.16	CARS2	3.04	0.02	2.37E-03	0.01	0.20	7.25E-23	12	26	26	6.29E-02	Skin_Not_Sun_Exposed_Suprapubic
ALCP	ENSG00000213760.10	ATP6V1G2	-3.03	-0.02	2.46E-03	0.03	0.13	1.46E-14	46	58	58	6.50E-02	Skin_Not_Sun_Exposed_Suprapubic
ALCP	ENSG00000108591.9	DRG2	3.02	0.04	2.49E-03	0.01	0.15	7.11E-17	2	14	14	6.56E-02	Skin_Not_Sun_Exposed_Suprapubic
ALCP	ENSG00000108823.15	SGCA	-3.02	-0.42	2.50E-03	0.00	0.35	3.71E-44	2	16	16	6.58E-02	Skin_Not_Sun_Exposed_Suprapubic
ALCP	ENSG00000159958.6	TNFRSF13C	-3.02	-0.04	2.51E-03	0.01	0.07	3.98E-08	17	25	25	6.58E-02	Skin_Not_Sun_Exposed_Suprapubic
ALCP	ENSG00000261000.1	RP11-534L20.5	3.02	0.01	2.53E-03	0.09	0.41	1.75E-54	13	24	24	6.61E-02	Skin_Not_Sun_Exposed_Suprapubic
ALCP	ENSG00000164050.12	PLXNB1	-3.02	-0.15	2.54E-03	0.00	0.10	1.50E-11	2	11	11	6.61E-02	Skin_Not_Sun_Exposed_Suprapubic
ALCP	ENSG00000154856.12	APCDD1	-3.02	-0.11	2.57E-03	0.00	0.04	3.61E-05	6	13	13	6.66E-02	Skin_Not_Sun_Exposed_Suprapubic
ALCP	ENSG00000140497.16	SCAMP2	3.01	0.04	2.60E-03	0.01	0.19	3.75E-22	36	58	58	6.73E-02	Skin_Not_Sun_Exposed_Suprapubic
ALCP	ENSG00000198952.8	SMG5	-3.00	-0.13	2.66E-03	0.00	0.04	3.32E-05	11	20	20	6.86E-02	Skin_Not_Sun_Exposed_Suprapubic
ALCP	ENSG00000129460.15	NGDN	-3.00	-0.04	2.74E-03	0.00	0.12	1.23E-13	11	23	23	7.06E-02	Skin_Not_Sun_Exposed_Suprapubic
ALCP	ENSG00000183648.9	NDUFB1	-2.99	-0.18	2.76E-03	0.00	0.07	1.10E-08	19	45	45	7.08E-02	Skin_Not_Sun_Exposed_Suprapubic
ALCP	ENSG00000089091.16	DZANK1	-2.99	-0.04	2.80E-03	0.00	0.07	4.27E-08	13	30	30	7.16E-02	Skin_Not_Sun_Exposed_Suprapubic
ALCP	ENSG00000213694.3	S1PR3	-2.98	-0.63	2.85E-03	0.00	0.04	1.09E-04	5	19	19	7.26E-02	Skin_Not_Sun_Exposed_Suprapubic
ALCP	ENSG00000102967.11	DHODH	-2.98	-0.02	2.88E-03	0.03	0.22	2.51E-25	8	10	10	7.31E-02	Skin_Not_Sun_Exposed_Suprapubic
ALCP	ENSG00000169203.16	NPIPB12	-2.98	-0.02	2.89E-03	0.02	0.20	1.04E-22	20	54	54	7.31E-02	Skin_Not_Sun_Exposed_Suprapubic
ALCP	ENSG00000179477.9	ALOX12B	2.98	0.09	2.91E-03	0.00	0.03	2.54E-04	8	23	23	7.32E-02	Skin_Not_Sun_Exposed_Suprapubic
ALCP	ENSG00000064726.9	BTBD1	2.98	0.10	2.91E-03	0.00	0.05	5.85E-06	19	32	32	7.32E-02	Skin_Not_Sun_Exposed_Suprapubic
ALCP	ENSG00000219481.10	NBPF1	-2.97	-0.05	2.94E-03	0.00	0.16	1.97E-18	16	43	43	7.38E-02	Skin_Not_Sun_Exposed_Suprapubic
ALCP	ENSG00000182261.3	NLRP10	-2.97	-0.04	3.00E-03	0.00	0.09	7.28E-11	5	9	9	7.50E-02	Skin_Not_Sun_Exposed_Suprapubic
ALCP	ENSG00000171219.8	CDC42BPG	2.97	0.07	3.01E-03	0.00	0.06	1.56E-07	8	15	15	7.50E-02	Skin_Not_Sun_Exposed_Suprapubic
ALCP	ENSG00000126215.13	XRCC3	2.97	0.04	3.02E-03	0.00	0.19	2.99E-21	31	64	64	7.50E-02	Skin_Not_Sun_Exposed_Suprapubic
ALCP	ENSG00000275409.1	RP11-131L12.4	-2.96	-0.04	3.03E-03	0.00	0.11	1.90E-12	9	22	22	7.50E-02	Skin_Not_Sun_Exposed_Suprapubic
ALCP	ENSG00000104960.15	PTOV1	2.96	0.32	3.04E-03	0.00	0.03	4.07E-04	2	8	8	7.52E-02	Skin_Not_Sun_Exposed_Suprapubic
ALCP	ENSG00000258534.1	CTD-2134A5.4	-2.96	-0.03	3.08E-03	0.01	0.04	2.57E-05	18	35	35	7.60E-02	Skin_Not_Sun_Exposed_Suprapubic
ALCP	ENSG00000137502.9	RAB30	2.96	0.08	3.11E-03	0.00	0.01	1.69E-02	3	8	8	7.64E-02	Skin_Not_Sun_Exposed_Suprapubic
ALCP	ENSG00000205078.5	SYCE1L	-2.96	-0.01	3.12E-03	0.05	0.33	7.44E-41	16	33	33	7.64E-02	Skin_Not_Sun_Exposed_Suprapubic
ALCP	ENSG00000214435.7	AS3MT	-2.95	-0.01	3.13E-03	0.16	0.54	1.49E-83	24	40	40	7.65E-02	Skin_Not_Sun_Exposed_Suprapubic
ALCP	ENSG00000080845.17	DLGAP4	2.95	0.16	3.22E-03	0.00	0.03	4.16E-04	1	7	7	7.84E-02	Skin_Not_Sun_Exposed_Suprapubic
ALCP	ENSG00000165916.8	PSMC3	-2.94	-0.06	3.23E-03	0.00	0.04	4.77E-05	16	18	18	7.85E-02	Skin_Not_Sun_Exposed_Suprapubic
ALCP	ENSG00000204618.8	RNF39	-2.94	-0.04	3.27E-03	0.01	0.10	5.11E-11	14	22	22	7.91E-02	Skin_Not_Sun_Exposed_Suprapubic
ALCP	ENSG00000169174.10	PCSK9	-2.94	-0.13	3.28E-03	0.00	0.04	8.67E-05	23	40	40	7.92E-02	Skin_Not_Sun_Exposed_Suprapubic
ALCP	ENSG00000146282.17	RARS2	-2.94	-0.06	3.33E-03	0.00	0.03	1.02E-03	16	17	17	8.01E-02	Skin_Not_Sun_Exposed_Suprapubic
ALCP	ENSG00000132405.18	TBC1D14	2.93	0.09	3.38E-03	0.00	0.06	2.78E-07	23	47	47	8.12E-02	Skin_Not_Sun_Exposed_Suprapubic
ALCP	ENSG00000143641.9	GALNT2	-2.93	-0.08	3.42E-03	0.00	0.02	4.43E-03	12	21	21	8.18E-02	Skin_Not_Sun_Exposed_Suprapubic
ALCP	ENSG00000144306.14	SCRN3	-2.92	-0.37	3.50E-03	0.00	0.03	7.26E-04	3	6	6	8.30E-02	Skin_Not_Sun_Exposed_Suprapubic
ALCP	ENSG00000121236.20	TRIM6	-2.92	-0.07	3.50E-03	0.00	0.02	6.44E-03	8	19	19	8.30E-02	Skin_Not_Sun_Exposed_Suprapubic
ALCP	ENSG00000130720.12	FIBCD1	-2.92	-0.02	3.50E-03	0.02	0.08	2.39E-09	19	29	29	8.30E-02	Skin_Not_Sun_Exposed_Suprapubic
ALCP	ENSG00000196782.12	MAML3	2.92	0.05	3.51E-03	0.00	0.04	1.37E-05	58	97	97	8.30E-02	Skin_Not_Sun_Exposed_Suprapubic
ALCP	ENSG00000115073.7	ACTR1B	2.92	0.02	3.54E-03	0.02	0.23	1.22E-27	14	23	23	8.36E-02	Skin_Not_Sun_Exposed_Suprapubic
ALCP	ENSG00000175315.2	CST6	2.91	0.04	3.58E-03	0.00	0.04	6.66E-05	22	32	32	8.37E-02	Skin_Not_Sun_Exposed_Suprapubic
ALCP	ENSG00000113083.13	LOX	-2.91	-0.05	3.58E-03	0.00	0.09	6.54E-11	4	9	9	8.37E-02	Skin_Not_Sun_Exposed_Suprapubic
ALCP	ENSG00000162129.12	CLPB	-2.91	-0.05	3.59E-03	0.00	0.03	7.35E-04	4	4	4	8.37E-02	Skin_Not_Sun_Exposed_Suprapubic
ALCP	ENSG00000115947.13	ORC4	2.91	0.06	3.59E-03	0.00	0.17	4.05E-19	11	18	18	8.37E-02	Skin_Not_Sun_Exposed_Suprapubic
ALCP	ENSG00000151327.12	FAM177A1	-2.91	-0.03	3.61E-03	0.01	0.18	4.85E-21	22	32	32	8.40E-02	Skin_Not_Sun_Exposed_Suprapubic
ALCP	ENSG00000182057.4	OGFRP1	-2.91	-0.03	3.63E-03	0.01	0.05	5.49E-06	4	9	9	8.41E-02	Skin_Not_Sun_Exposed_Suprapubic
ALCP	ENSG00000083828.15	ZNF586	-2.91	-0.02	3.64E-03	0.02	0.24	9.27E-28	28	44	44	8.42E-02	Skin_Not_Sun_Exposed_Suprapubic
ALCP	ENSG00000109182.11	CWH43	2.91	0.04	3.65E-03	0.00	0.03	7.58E-04	8	8	8	8.42E-02	Skin_Not_Sun_Exposed_Suprapubic
ALCP	ENSG00000005471.15	ABCB4	2.90	0.04	3.68E-03	0.00	0.02	1.13E-02	25	42	42	8.46E-02	Skin_Not_Sun_Exposed_Suprapubic
ALCP	ENSG00000164251.4	F2RL1	-2.90	-0.07	3.78E-03	0.00	0.04	4.68E-05	14	29	29	8.65E-02	Skin_Not_Sun_Exposed_Suprapubic
ALCP	ENSG00000143570.17	SLC39A1	2.90	0.17	3.78E-03	0.00	0.02	1.03E-02	5	14	14	8.65E-02	Skin_Not_Sun_Exposed_Suprapubic
ALCP	ENSG00000173517.10	PEAK1	-2.89	-0.04	3.91E-03	0.00	0.12	1.21E-13	8	18	18	8.91E-02	Skin_Not_Sun_Exposed_Suprapubic
ALCP	ENSG00000138767.12	CNOT6L	-2.88	-0.10	3.95E-03	0.00	0.17	1.85E-19	26	58	58	8.99E-02	Skin_Not_Sun_Exposed_Suprapubic
ALCP	ENSG00000105997.22	HOXA3	-2.88	-0.05	3.97E-03	0.00	0.01	1.27E-02	12	15	15	9.00E-02	Skin_Not_Sun_Exposed_Suprapubic
ALCP	ENSG00000161981.10	SNRNP25	2.88	0.06	3.98E-03	0.00	0.28	1.63E-33	21	48	48	9.00E-02	Skin_Not_Sun_Exposed_Suprapubic
ALCP	ENSG00000205269.5	TMEM170B	2.88	0.01	4.00E-03	0.03	0.24	4.17E-29	29	32	32	9.02E-02	Skin_Not_Sun_Exposed_Suprapubic
ALCP	ENSG00000139746.15	RBM26	2.87	0.07	4.06E-03	0.00	0.05	1.34E-06	5	6	6	9.11E-02	Skin_Not_Sun_Exposed_Suprapubic
ALCP	ENSG00000012232.8	EXTL3	2.87	0.15	4.06E-03	0.00	0.01	3.31E-02	8	19	19	9.11E-02	Skin_Not_Sun_Exposed_Suprapubic
ALCP	ENSG00000187492.8	CDHR4	2.87	0.03	4.12E-03	0.01	0.08	3.38E-09	10	16	16	9.21E-02	Skin_Not_Sun_Exposed_Suprapubic
ALCP	ENSG00000142949.16	PTPRF	2.87	0.06	4.16E-03	0.00	0.06	8.38E-07	8	10	10	9.27E-02	Skin_Not_Sun_Exposed_Suprapubic
ALCP	ENSG00000156463.17	SH3RF2	2.86	0.09	4.18E-03	0.00	0.02	5.92E-03	27	30	30	9.29E-02	Skin_Not_Sun_Exposed_Suprapubic
ALCP	ENSG00000100395.14	L3MBTL2	-2.86	-0.06	4.19E-03	0.00	0.05	2.03E-06	18	25	25	9.29E-02	Skin_Not_Sun_Exposed_Suprapubic
ALCP	ENSG00000189157.13	FAM47E	2.86	0.02	4.20E-03	0.02	0.38	1.33E-49	25	39	39	9.29E-02	Skin_Not_Sun_Exposed_Suprapubic
ALCP	ENSG00000234199.2	LINC01191	2.86	0.02	4.24E-03	0.02	0.12	5.84E-13	16	26	26	9.35E-02	Skin_Not_Sun_Exposed_Suprapubic
ALCP	ENSG00000021826.14	CPS1	-2.86	-0.03	4.28E-03	0.01	0.06	9.61E-07	13	22	22	9.43E-02	Skin_Not_Sun_Exposed_Suprapubic
ALCP	ENSG00000239998.5	LILRA2	2.86	0.05	4.30E-03	0.00	0.02	2.51E-03	16	32	32	9.43E-02	Skin_Not_Sun_Exposed_Suprapubic
ALCP	ENSG00000113552.15	GNPDA1	2.85	0.07	4.31E-03	0.00	0.08	5.92E-09	20	35	35	9.44E-02	Skin_Not_Sun_Exposed_Suprapubic
ALCP	ENSG00000085788.13	DDHD2	-2.85	-0.09	4.33E-03	0.00	0.03	4.42E-04	15	18	18	9.46E-02	Skin_Not_Sun_Exposed_Suprapubic
ALCP	ENSG00000170500.12	LONRF2	-2.84	-0.02	4.45E-03	0.02	0.19	4.13E-21	15	29	29	9.69E-02	Skin_Not_Sun_Exposed_Suprapubic
ALCP	ENSG00000187173.3	LCE2A	-2.84	-0.20	4.47E-03	0.00	0.01	1.46E-02	6	11	11	9.72E-02	Skin_Not_Sun_Exposed_Suprapubic
ALCP	ENSG00000140368.12	PSTPIP1	-2.84	-0.06	4.54E-03	0.00	0.04	3.17E-05	10	24	24	9.82E-02	Skin_Not_Sun_Exposed_Suprapubic
ALCP	ENSG00000186790.5	FOXE3	-2.84	-0.04	4.55E-03	0.01	0.03	2.25E-04	4	8	8	9.83E-02	Skin_Not_Sun_Exposed_Suprapubic
ALCP	ENSG00000130758.7	MAP3K10	2.84	0.02	4.58E-03	0.02	0.19	4.26E-22	9	18	18	9.87E-02	Skin_Not_Sun_Exposed_Suprapubic
ALCP	ENSG00000204687.4	MAS1L	-2.83	-0.09	4.62E-03	0.00	0.01	3.45E-02	4	6	6	9.92E-02	Skin_Not_Sun_Exposed_Suprapubic
ALCP	ENSG00000157326.18	DHRS4	-2.83	-0.01	4.63E-03	0.08	0.31	5.06E-38	48	91	91	9.92E-02	Skin_Not_Sun_Exposed_Suprapubic
ALCP	ENSG00000026950.16	BTN3A1	-2.83	-0.02	4.67E-03	0.02	0.15	1.15E-16	43	46	46	9.98E-02	Skin_Not_Sun_Exposed_Suprapubic
ALCP	ENSG00000077458.12	FAM76B	-2.83	-0.09	4.68E-03	0.00	0.06	3.01E-07	11	11	11	9.98E-02	Skin_Not_Sun_Exposed_Suprapubic
ALCP	ENSG00000198948.11	MFAP3L	-2.82	-0.04	4.79E-03	0.01	0.06	1.26E-07	7	12	12	1.01E-01	Skin_Not_Sun_Exposed_Suprapubic
ALCP	ENSG00000175711.8	B3GNTL1	-2.82	-0.03	4.80E-03	0.01	0.07	7.71E-08	12	26	26	1.01E-01	Skin_Not_Sun_Exposed_Suprapubic
ALCP	ENSG00000142549.9	IGLON5	2.82	0.02	4.80E-03	0.01	0.14	2.46E-15	10	18	18	1.01E-01	Skin_Not_Sun_Exposed_Suprapubic
ALCP	ENSG00000135334.8	AKIRIN2	-2.82	-0.07	4.80E-03	0.00	0.03	2.90E-04	17	29	29	1.01E-01	Skin_Not_Sun_Exposed_Suprapubic
ALCP	ENSG00000140474.12	ULK3	-2.82	-0.05	4.83E-03	0.00	0.10	1.46E-11	38	65	65	1.02E-01	Skin_Not_Sun_Exposed_Suprapubic
ALCP	ENSG00000142233.11	NTN5	2.81	0.02	4.91E-03	0.01	0.19	3.05E-21	29	57	57	1.03E-01	Skin_Not_Sun_Exposed_Suprapubic
ALCP	ENSG00000139988.9	RDH12	2.81	0.07	4.96E-03	0.00	0.06	3.66E-07	13	16	16	1.04E-01	Skin_Not_Sun_Exposed_Suprapubic
ALCP	ENSG00000162585.16	FAAP20	-2.81	-0.06	5.00E-03	0.00	0.27	3.17E-32	15	46	46	1.04E-01	Skin_Not_Sun_Exposed_Suprapubic
ALCP	ENSG00000104442.9	ARMC1	-2.81	-0.11	5.02E-03	0.00	0.13	5.42E-15	20	34	34	1.05E-01	Skin_Not_Sun_Exposed_Suprapubic
ALCP	ENSG00000110906.12	KCTD10	-2.80	-0.03	5.05E-03	0.01	0.09	9.78E-11	12	27	27	1.05E-01	Skin_Not_Sun_Exposed_Suprapubic
ALCP	ENSG00000235750.9	KIAA0040	-2.80	-0.04	5.05E-03	0.01	0.05	4.54E-06	8	9	9	1.05E-01	Skin_Not_Sun_Exposed_Suprapubic
ALCP	ENSG00000224687.1	RASAL2-AS1	2.80	0.02	5.10E-03	0.02	0.10	1.67E-11	24	48	48	1.05E-01	Skin_Not_Sun_Exposed_Suprapubic
ALCP	ENSG00000057468.6	MSH4	-2.80	-0.02	5.12E-03	0.01	0.13	3.84E-15	19	32	32	1.06E-01	Skin_Not_Sun_Exposed_Suprapubic
ALCP	ENSG00000275572.1	GRIFIN	-2.80	-0.14	5.16E-03	0.00	0.02	2.01E-03	7	11	11	1.06E-01	Skin_Not_Sun_Exposed_Suprapubic
ALCP	ENSG00000005882.11	PDK2	2.79	0.04	5.34E-03	0.00	0.10	3.14E-11	17	17	17	1.09E-01	Skin_Not_Sun_Exposed_Suprapubic
ALCP	ENSG00000236104.2	ZBTB22	2.79	0.06	5.34E-03	0.00	0.06	1.64E-07	7	13	13	1.09E-01	Skin_Not_Sun_Exposed_Suprapubic
ALCP	ENSG00000122034.14	GTF3A	2.78	0.06	5.40E-03	0.00	0.08	4.76E-09	15	32	32	1.10E-01	Skin_Not_Sun_Exposed_Suprapubic
ALCP	ENSG00000137210.13	TMEM14B	-2.78	-0.14	5.48E-03	0.00	0.08	4.11E-09	11	34	34	1.12E-01	Skin_Not_Sun_Exposed_Suprapubic
ALCP	ENSG00000110871.14	COQ5	2.77	0.02	5.53E-03	0.02	0.37	1.90E-46	22	38	38	1.12E-01	Skin_Not_Sun_Exposed_Suprapubic
ALCP	ENSG00000112343.10	TRIM38	2.77	0.03	5.53E-03	0.01	0.06	2.45E-07	34	48	48	1.12E-01	Skin_Not_Sun_Exposed_Suprapubic
ALCP	ENSG00000126500.3	FLRT1	2.77	0.02	5.54E-03	0.03	0.14	2.34E-15	14	18	18	1.12E-01	Skin_Not_Sun_Exposed_Suprapubic
ALCP	ENSG00000144401.14	METTL21A	-2.77	-0.04	5.59E-03	0.00	0.07	9.38E-09	22	33	33	1.13E-01	Skin_Not_Sun_Exposed_Suprapubic
ALCP	ENSG00000182077.10	PTCHD3	-2.77	-0.09	5.61E-03	0.00	0.04	8.20E-05	8	23	23	1.13E-01	Skin_Not_Sun_Exposed_Suprapubic
ALCP	ENSG00000273448.1	RP11-166O4.6	2.77	0.01	5.68E-03	0.06	0.39	7.45E-51	26	43	43	1.14E-01	Skin_Not_Sun_Exposed_Suprapubic
ALCP	ENSG00000141934.9	PLPP2	2.76	0.03	5.71E-03	0.01	0.16	4.39E-18	6	25	25	1.14E-01	Skin_Not_Sun_Exposed_Suprapubic
ALCP	ENSG00000181315.10	ZNF322	-2.76	-0.01	5.72E-03	0.09	0.38	4.20E-49	46	52	52	1.14E-01	Skin_Not_Sun_Exposed_Suprapubic
ALCP	ENSG00000272745.1	RP5-1007H16.1	2.76	0.07	5.85E-03	0.00	0.02	4.15E-03	7	15	15	1.17E-01	Skin_Not_Sun_Exposed_Suprapubic
ALCP	ENSG00000172315.5	TP53RK	-2.75	-0.42	5.92E-03	0.00	0.01	3.74E-02	3	18	18	1.18E-01	Skin_Not_Sun_Exposed_Suprapubic
ALCP	ENSG00000162402.13	USP24	-2.75	-0.04	5.93E-03	0.00	0.20	2.67E-23	18	30	30	1.18E-01	Skin_Not_Sun_Exposed_Suprapubic
ALCP	ENSG00000138036.18	DYNC2LI1	-2.75	-0.02	5.95E-03	0.01	0.10	1.30E-11	21	38	38	1.18E-01	Skin_Not_Sun_Exposed_Suprapubic
ALCP	ENSG00000116205.12	TCEANC2	2.75	0.03	5.96E-03	0.01	0.12	5.12E-14	9	27	27	1.18E-01	Skin_Not_Sun_Exposed_Suprapubic
ALCP	ENSG00000206077.10	ZDHHC11B	-2.75	-0.10	6.02E-03	0.00	0.07	3.17E-08	9	46	46	1.18E-01	Skin_Not_Sun_Exposed_Suprapubic
ALCP	ENSG00000166321.13	NUDT13	2.75	0.01	6.03E-03	0.05	0.28	6.00E-34	93	102	102	1.18E-01	Skin_Not_Sun_Exposed_Suprapubic
ALCP	ENSG00000228434.1	AC004951.6	-2.75	-0.05	6.04E-03	0.00	0.02	8.25E-03	6	18	18	1.18E-01	Skin_Not_Sun_Exposed_Suprapubic
ALCP	ENSG00000089163.4	SIRT4	-2.75	-0.03	6.04E-03	0.00	0.06	8.71E-08	3	7	7	1.18E-01	Skin_Not_Sun_Exposed_Suprapubic
ALCP	ENSG00000181827.14	RFX7	-2.74	-0.14	6.16E-03	0.00	0.41	1.76E-54	6	21	21	1.20E-01	Skin_Not_Sun_Exposed_Suprapubic
ALCP	ENSG00000033030.13	ZCCHC8	2.74	0.06	6.17E-03	0.00	0.02	3.82E-03	12	21	21	1.20E-01	Skin_Not_Sun_Exposed_Suprapubic
ALCP	ENSG00000151892.14	GFRA1	2.74	0.11	6.20E-03	0.00	0.02	4.16E-03	8	16	16	1.20E-01	Skin_Not_Sun_Exposed_Suprapubic
ALCP	ENSG00000174851.15	YIF1A	2.73	0.15	6.27E-03	0.00	0.04	3.29E-05	12	18	18	1.21E-01	Skin_Not_Sun_Exposed_Suprapubic
ALCP	ENSG00000138246.15	DNAJC13	2.73	0.06	6.28E-03	0.00	0.04	1.20E-05	27	71	71	1.21E-01	Skin_Not_Sun_Exposed_Suprapubic
ALCP	ENSG00000176386.8	CDC26	-2.73	-0.01	6.31E-03	0.03	0.21	3.49E-25	11	16	16	1.22E-01	Skin_Not_Sun_Exposed_Suprapubic
ALCP	ENSG00000103522.15	IL21R	2.73	0.09	6.32E-03	0.00	0.01	2.33E-02	12	30	30	1.22E-01	Skin_Not_Sun_Exposed_Suprapubic
ALCP	ENSG00000129355.6	CDKN2D	-2.72	-0.02	6.43E-03	0.01	0.11	1.04E-12	20	22	22	1.23E-01	Skin_Not_Sun_Exposed_Suprapubic
ALCP	ENSG00000271079.1	CTAGE15	2.72	0.02	6.45E-03	0.02	0.15	1.25E-16	37	54	54	1.24E-01	Skin_Not_Sun_Exposed_Suprapubic
ALCP	ENSG00000130204.12	TOMM40	-2.72	-0.28	6.48E-03	0.00	0.03	3.61E-04	2	11	11	1.24E-01	Skin_Not_Sun_Exposed_Suprapubic
ALCP	ENSG00000164485.14	IL22RA2	-2.72	-0.03	6.50E-03	0.01	0.04	1.02E-04	25	40	40	1.24E-01	Skin_Not_Sun_Exposed_Suprapubic
ALCP	ENSG00000173338.12	KCNK7	2.72	0.07	6.61E-03	0.00	0.02	1.56E-03	17	23	23	1.26E-01	Skin_Not_Sun_Exposed_Suprapubic
ALCP	ENSG00000130656.4	HBZ	2.71	0.36	6.66E-03	0.00	0.12	4.66E-14	1	9	9	1.26E-01	Skin_Not_Sun_Exposed_Suprapubic
ALCP	ENSG00000128829.11	EIF2AK4	-2.71	-0.03	6.66E-03	0.01	0.20	1.34E-22	23	62	62	1.26E-01	Skin_Not_Sun_Exposed_Suprapubic
ALCP	ENSG00000186399.10	GOLGA8R	2.71	0.02	6.66E-03	0.01	0.13	4.89E-15	26	49	49	1.26E-01	Skin_Not_Sun_Exposed_Suprapubic
ALCP	ENSG00000155363.18	MOV10	-2.71	-0.08	6.69E-03	0.00	0.04	5.87E-05	18	39	39	1.26E-01	Skin_Not_Sun_Exposed_Suprapubic
ALCP	ENSG00000151746.13	BICD1	-2.71	-0.11	6.69E-03	0.00	0.25	5.32E-29	26	30	30	1.26E-01	Skin_Not_Sun_Exposed_Suprapubic
ALCP	ENSG00000140367.11	UBE2Q2	-2.71	-0.05	6.69E-03	0.00	0.05	2.23E-06	38	49	49	1.26E-01	Skin_Not_Sun_Exposed_Suprapubic
ALCP	ENSG00000167772.11	ANGPTL4	-2.71	-0.40	6.73E-03	0.00	0.05	1.96E-06	2	16	16	1.26E-01	Skin_Not_Sun_Exposed_Suprapubic
ALCP	ENSG00000183336.8	BOLA2	2.71	0.01	6.77E-03	0.05	0.18	3.62E-21	7	28	28	1.26E-01	Skin_Not_Sun_Exposed_Suprapubic
ALCP	ENSG00000138160.5	KIF11	-2.71	-0.25	6.78E-03	0.00	0.01	2.06E-02	4	14	14	1.26E-01	Skin_Not_Sun_Exposed_Suprapubic
ALCP	ENSG00000144161.12	ZC3H8	2.70	0.09	6.90E-03	0.00	0.04	1.87E-05	11	12	12	1.28E-01	Skin_Not_Sun_Exposed_Suprapubic
ALCP	ENSG00000187688.14	TRPV2	-2.69	-0.10	7.08E-03	0.00	0.08	1.79E-09	13	28	28	1.31E-01	Skin_Not_Sun_Exposed_Suprapubic
ALCP	ENSG00000273032.1	DGCR9	-2.69	-0.19	7.16E-03	0.00	0.23	1.55E-26	3	21	21	1.33E-01	Skin_Not_Sun_Exposed_Suprapubic
ALCP	ENSG00000134852.14	CLOCK	-2.69	-0.05	7.18E-03	0.00	0.16	2.91E-18	54	65	65	1.33E-01	Skin_Not_Sun_Exposed_Suprapubic
ALCP	ENSG00000004975.11	DVL2	2.68	0.09	7.31E-03	0.00	0.05	8.98E-06	4	15	15	1.35E-01	Skin_Not_Sun_Exposed_Suprapubic
ALCP	ENSG00000130024.14	PHF10	2.68	0.15	7.40E-03	0.00	0.05	9.72E-06	7	14	14	1.36E-01	Skin_Not_Sun_Exposed_Suprapubic
ALCP	ENSG00000115474.6	KCNJ13	-2.68	-0.02	7.43E-03	0.02	0.08	5.73E-09	30	57	57	1.36E-01	Skin_Not_Sun_Exposed_Suprapubic
ALCP	ENSG00000205181.5	LINC00654	-2.67	-0.11	7.49E-03	0.00	0.04	1.96E-05	3	10	10	1.37E-01	Skin_Not_Sun_Exposed_Suprapubic
ALCP	ENSG00000177191.2	B3GNT8	-2.67	-0.35	7.51E-03	0.00	0.01	1.91E-02	1	3	3	1.37E-01	Skin_Not_Sun_Exposed_Suprapubic
ALCP	ENSG00000116830.11	TTF2	-2.67	-0.02	7.60E-03	0.01	0.14	4.31E-16	14	24	24	1.38E-01	Skin_Not_Sun_Exposed_Suprapubic
ALCP	ENSG00000172575.11	RASGRP1	2.67	0.01	7.63E-03	0.16	0.55	5.60E-84	16	33	33	1.38E-01	Skin_Not_Sun_Exposed_Suprapubic
ALCP	ENSG00000154027.18	AK5	2.67	0.02	7.68E-03	0.02	0.09	1.26E-10	7	9	9	1.38E-01	Skin_Not_Sun_Exposed_Suprapubic
ALCP	ENSG00000160447.6	PKN3	-2.66	-0.08	7.71E-03	0.00	0.02	5.66E-03	4	9	9	1.38E-01	Skin_Not_Sun_Exposed_Suprapubic
ALCP	ENSG00000181264.8	TMEM136	2.66	0.02	7.71E-03	0.01	0.06	3.25E-07	19	26	26	1.38E-01	Skin_Not_Sun_Exposed_Suprapubic
ALCP	ENSG00000186806.5	VSIG10L	2.66	0.02	7.74E-03	0.01	0.14	1.22E-15	5	6	6	1.38E-01	Skin_Not_Sun_Exposed_Suprapubic
ALCP	ENSG00000134285.10	FKBP11	-2.66	-0.03	7.74E-03	0.01	0.09	1.25E-10	42	57	57	1.38E-01	Skin_Not_Sun_Exposed_Suprapubic
ALCP	ENSG00000170035.15	UBE2E3	-2.66	-0.27	7.75E-03	0.00	0.05	2.98E-06	14	45	45	1.38E-01	Skin_Not_Sun_Exposed_Suprapubic
ALCP	ENSG00000049323.15	LTBP1	-2.66	-0.27	7.77E-03	0.00	0.02	4.09E-03	3	5	5	1.38E-01	Skin_Not_Sun_Exposed_Suprapubic
ALCP	ENSG00000170927.14	PKHD1	2.66	0.02	7.78E-03	0.02	0.18	2.46E-20	27	37	37	1.38E-01	Skin_Not_Sun_Exposed_Suprapubic
ALCP	ENSG00000260807.6	RP11-161M6.2	-2.66	-0.12	7.79E-03	0.00	0.03	1.75E-04	4	4	4	1.38E-01	Skin_Not_Sun_Exposed_Suprapubic
ALCP	ENSG00000176092.14	AIM1L	-2.66	-0.02	7.80E-03	0.02	0.18	1.07E-20	8	10	10	1.38E-01	Skin_Not_Sun_Exposed_Suprapubic
ALCP	ENSG00000228586.1	AC005042.5	-2.66	-0.02	7.80E-03	0.03	0.12	2.22E-13	15	22	22	1.38E-01	Skin_Not_Sun_Exposed_Suprapubic
ALCP	ENSG00000243477.5	NAT6	2.66	0.04	7.81E-03	0.00	0.04	7.41E-05	5	7	7	1.38E-01	Skin_Not_Sun_Exposed_Suprapubic
ALCP	ENSG00000110514.19	MADD	-2.66	-0.03	7.93E-03	0.01	0.09	1.19E-10	24	45	45	1.40E-01	Skin_Not_Sun_Exposed_Suprapubic
ALCP	ENSG00000137310.11	TCF19	-2.65	-0.03	8.03E-03	0.01	0.15	2.95E-16	16	30	30	1.42E-01	Skin_Not_Sun_Exposed_Suprapubic
ALCP	ENSG00000134243.11	SORT1	2.65	0.99	8.06E-03	0.00	0.05	2.94E-06	2	10	10	1.42E-01	Skin_Not_Sun_Exposed_Suprapubic
ALCP	ENSG00000184357.4	HIST1H1B	2.65	0.03	8.10E-03	0.00	0.04	6.33E-05	10	21	21	1.42E-01	Skin_Not_Sun_Exposed_Suprapubic
ALCP	ENSG00000164323.12	CFAP97	2.65	0.08	8.14E-03	0.00	0.05	2.75E-06	10	33	33	1.42E-01	Skin_Not_Sun_Exposed_Suprapubic
ALCP	ENSG00000130856.15	ZNF236	-2.65	-0.02	8.15E-03	0.01	0.20	1.41E-23	14	40	40	1.42E-01	Skin_Not_Sun_Exposed_Suprapubic
ALCP	ENSG00000089220.4	PEBP1	2.65	0.03	8.16E-03	0.01	0.12	4.05E-13	14	27	27	1.42E-01	Skin_Not_Sun_Exposed_Suprapubic
ALCP	ENSG00000059122.16	FLYWCH1	-2.64	-0.01	8.25E-03	0.17	0.69	2.32E-131	6	27	27	1.44E-01	Skin_Not_Sun_Exposed_Suprapubic
ALCP	ENSG00000275066.4	SYNRG	-2.64	-0.01	8.28E-03	0.09	0.50	1.26E-71	14	37	37	1.44E-01	Skin_Not_Sun_Exposed_Suprapubic
ALCP	ENSG00000006453.13	BAIAP2L1	2.64	0.02	8.33E-03	0.02	0.22	7.88E-25	26	49	49	1.44E-01	Skin_Not_Sun_Exposed_Suprapubic
ALCP	ENSG00000103021.9	CCDC113	-2.64	-0.04	8.35E-03	0.00	0.08	9.72E-10	3	5	5	1.44E-01	Skin_Not_Sun_Exposed_Suprapubic
ALCP	ENSG00000135040.15	NAA35	-2.64	-0.16	8.38E-03	0.00	0.04	1.90E-05	2	7	7	1.44E-01	Skin_Not_Sun_Exposed_Suprapubic
ALCP	ENSG00000100422.13	CERK	2.64	0.24	8.38E-03	0.00	0.09	1.41E-10	9	29	29	1.44E-01	Skin_Not_Sun_Exposed_Suprapubic
ALCP	ENSG00000250091.2	DNAH10OS	2.64	0.57	8.39E-03	0.00	0.04	6.64E-05	1	7	7	1.44E-01	Skin_Not_Sun_Exposed_Suprapubic
ALCP	ENSG00000114857.17	NKTR	2.64	0.06	8.39E-03	0.00	0.19	4.66E-22	7	15	15	1.44E-01	Skin_Not_Sun_Exposed_Suprapubic
ALCP	ENSG00000105486.13	LIG1	2.64	0.03	8.40E-03	0.01	0.04	1.19E-05	20	41	41	1.44E-01	Skin_Not_Sun_Exposed_Suprapubic
ALCP	ENSG00000116641.17	DOCK7	2.63	0.06	8.60E-03	0.00	0.08	2.41E-09	16	42	42	1.47E-01	Skin_Not_Sun_Exposed_Suprapubic
ALCP	ENSG00000106823.12	ECM2	2.63	0.02	8.61E-03	0.01	0.04	1.92E-05	98	151	151	1.47E-01	Skin_Not_Sun_Exposed_Suprapubic
ALCP	ENSG00000264247.1	LINC00909	2.62	0.02	8.69E-03	0.02	0.32	3.23E-38	8	13	13	1.48E-01	Skin_Not_Sun_Exposed_Suprapubic
ALCP	ENSG00000161217.11	PCYT1A	-2.62	-0.02	8.87E-03	0.02	0.33	7.00E-40	17	28	28	1.50E-01	Skin_Not_Sun_Exposed_Suprapubic
ALCP	ENSG00000119414.11	PPP6C	2.62	0.28	8.90E-03	0.00	0.04	8.11E-05	5	11	11	1.50E-01	Skin_Not_Sun_Exposed_Suprapubic
ALCP	ENSG00000182054.9	IDH2	-2.62	-0.06	8.91E-03	0.00	0.44	1.32E-59	5	25	25	1.50E-01	Skin_Not_Sun_Exposed_Suprapubic
ALCP	ENSG00000236204.5	LINC01376	-2.62	-0.02	8.92E-03	0.02	0.07	7.45E-08	49	77	77	1.50E-01	Skin_Not_Sun_Exposed_Suprapubic
ALCP	ENSG00000181894.14	ZNF329	-2.61	-2.12	8.97E-03	0.00	0.04	8.97E-05	1	14	14	1.51E-01	Skin_Not_Sun_Exposed_Suprapubic
ALCP	ENSG00000278224.5	PRICKLE4	-2.61	-0.04	8.98E-03	0.00	0.08	3.63E-09	10	14	14	1.51E-01	Skin_Not_Sun_Exposed_Suprapubic
ALCP	ENSG00000107745.17	MICU1	-2.61	-0.23	9.00E-03	0.00	0.04	3.77E-05	3	11	11	1.51E-01	Skin_Not_Sun_Exposed_Suprapubic
ALCP	ENSG00000205464.11	ATP6AP1L	-2.61	-0.01	9.04E-03	0.11	0.68	4.05E-126	15	33	33	1.51E-01	Skin_Not_Sun_Exposed_Suprapubic
ALCP	ENSG00000128617.2	OPN1SW	-2.61	-0.04	9.06E-03	0.01	0.10	4.10E-11	11	15	15	1.51E-01	Skin_Not_Sun_Exposed_Suprapubic
ALCP	ENSG00000151503.12	NCAPD3	2.61	0.03	9.15E-03	0.01	0.10	7.06E-12	32	68	68	1.52E-01	Skin_Not_Sun_Exposed_Suprapubic
ALCP	ENSG00000177311.11	ZBTB38	2.61	0.25	9.16E-03	0.00	0.04	5.81E-05	3	7	7	1.52E-01	Skin_Not_Sun_Exposed_Suprapubic
ALCP	ENSG00000126391.13	FRMD8	2.61	0.06	9.16E-03	0.00	0.03	2.41E-04	45	49	49	1.52E-01	Skin_Not_Sun_Exposed_Suprapubic
ALCP	ENSG00000077380.15	DYNC1I2	-2.60	-0.06	9.23E-03	0.00	0.08	9.75E-10	16	29	29	1.53E-01	Skin_Not_Sun_Exposed_Suprapubic
ALCP	ENSG00000160781.15	PAQR6	-2.60	-0.08	9.35E-03	0.00	0.16	2.85E-18	28	65	65	1.54E-01	Skin_Not_Sun_Exposed_Suprapubic
ALCP	ENSG00000174891.12	RSRC1	2.60	0.02	9.35E-03	0.01	0.15	6.59E-17	15	15	15	1.54E-01	Skin_Not_Sun_Exposed_Suprapubic
ALCP	ENSG00000121680.15	PEX16	2.60	0.10	9.38E-03	0.00	0.03	8.63E-04	21	34	34	1.54E-01	Skin_Not_Sun_Exposed_Suprapubic
ALCP	ENSG00000248360.7	LINC00504	2.60	0.14	9.41E-03	0.00	0.19	3.37E-21	7	32	32	1.54E-01	Skin_Not_Sun_Exposed_Suprapubic
ALCP	ENSG00000175356.12	SCUBE2	-2.60	-0.02	9.41E-03	0.01	0.16	5.24E-18	19	48	48	1.54E-01	Skin_Not_Sun_Exposed_Suprapubic
ALCP	ENSG00000187486.5	KCNJ11	2.59	0.01	9.64E-03	0.03	0.32	1.55E-39	29	77	77	1.57E-01	Skin_Not_Sun_Exposed_Suprapubic
ALCP	ENSG00000198026.7	ZNF335	-2.59	-0.07	9.65E-03	0.00	0.04	4.23E-05	9	12	12	1.57E-01	Skin_Not_Sun_Exposed_Suprapubic
ALCP	ENSG00000135828.11	RNASEL	-2.59	-0.16	9.66E-03	0.00	0.05	1.49E-06	7	17	17	1.57E-01	Skin_Not_Sun_Exposed_Suprapubic
ALCP	ENSG00000125818.17	PSMF1	-2.59	-0.12	9.67E-03	0.00	0.18	3.53E-20	15	60	60	1.57E-01	Skin_Not_Sun_Exposed_Suprapubic
ALCP	ENSG00000171222.10	SCAND1	-2.59	-0.09	9.74E-03	0.00	0.02	1.14E-02	29	33	33	1.58E-01	Skin_Not_Sun_Exposed_Suprapubic
ALCP	ENSG00000099385.11	BCL7C	-2.58	-0.05	9.77E-03	0.00	0.05	4.33E-06	2	21	21	1.58E-01	Skin_Not_Sun_Exposed_Suprapubic
ALCP	ENSG00000197405.7	C5AR1	-2.58	-0.03	9.84E-03	0.01	0.10	1.13E-11	9	13	13	1.59E-01	Skin_Not_Sun_Exposed_Suprapubic
ALCP	ENSG00000111530.12	CAND1	-2.58	-0.05	9.95E-03	0.00	0.27	9.24E-32	22	52	52	1.60E-01	Skin_Not_Sun_Exposed_Suprapubic
ALCP	ENSG00000106771.12	TMEM245	-2.58	-0.02	9.96E-03	0.01	0.27	1.14E-31	16	28	28	1.60E-01	Skin_Not_Sun_Exposed_Suprapubic
ALCP	ENSG00000107099.15	DOCK8	2.58	0.02	9.99E-03	0.03	0.22	5.70E-25	20	49	49	1.60E-01	Skin_Not_Sun_Exposed_Suprapubic
ALCP	ENSG00000135845.9	PIGC	2.58	0.06	1.00E-02	0.00	0.01	1.93E-02	27	33	33	1.60E-01	Skin_Not_Sun_Exposed_Suprapubic
ALCP	ENSG00000166037.10	CEP57	-2.58	-0.01	1.00E-02	0.04	0.42	6.68E-56	28	38	38	1.60E-01	Skin_Not_Sun_Exposed_Suprapubic
ALCP	ENSG00000103942.12	HOMER2	2.58	0.03	1.00E-02	0.01	0.28	5.93E-34	18	34	34	1.60E-01	Skin_Not_Sun_Exposed_Suprapubic
ALCP	ENSG00000169359.13	SLC33A1	2.57	0.06	1.00E-02	0.00	0.01	1.38E-02	7	15	15	1.60E-01	Skin_Not_Sun_Exposed_Suprapubic
ALCP	ENSG00000227888.4	FAM66A	2.57	0.50	1.01E-02	0.00	0.20	3.19E-23	4	21	21	1.60E-01	Skin_Not_Sun_Exposed_Suprapubic
ALCP	ENSG00000103018.16	CYB5B	2.57	0.09	1.01E-02	0.00	0.06	3.46E-07	17	31	31	1.60E-01	Skin_Not_Sun_Exposed_Suprapubic
ALCP	ENSG00000022840.15	RNF10	-2.57	-0.16	1.02E-02	0.00	0.02	4.23E-03	5	15	15	1.62E-01	Skin_Not_Sun_Exposed_Suprapubic
ALCP	ENSG00000073910.19	FRY	2.57	0.02	1.02E-02	0.01	0.12	1.14E-13	27	49	49	1.62E-01	Skin_Not_Sun_Exposed_Suprapubic
ALCP	ENSG00000130429.12	ARPC1B	-2.56	-0.08	1.03E-02	0.00	0.02	6.00E-03	17	19	19	1.63E-01	Skin_Not_Sun_Exposed_Suprapubic
ALCP	ENSG00000164850.14	GPER1	2.56	0.03	1.04E-02	0.01	0.08	2.98E-09	2	4	4	1.64E-01	Skin_Not_Sun_Exposed_Suprapubic
ALCP	ENSG00000178974.9	FBXO34	2.56	0.72	1.04E-02	0.00	0.03	3.94E-04	1	3	3	1.64E-01	Skin_Not_Sun_Exposed_Suprapubic
ALCP	ENSG00000171302.16	CANT1	2.56	0.03	1.04E-02	0.01	0.12	1.71E-13	9	10	10	1.64E-01	Skin_Not_Sun_Exposed_Suprapubic
ALCP	ENSG00000264520.1	RP4-777O23.2	2.56	0.05	1.04E-02	0.00	0.05	1.94E-06	13	15	15	1.64E-01	Skin_Not_Sun_Exposed_Suprapubic
ALCP	ENSG00000183066.14	WBP2NL	-2.56	-0.01	1.05E-02	0.03	0.16	4.59E-18	22	26	26	1.64E-01	Skin_Not_Sun_Exposed_Suprapubic
ALCP	ENSG00000023041.11	ZDHHC6	-2.56	-0.25	1.05E-02	0.00	0.05	2.77E-06	2	15	15	1.64E-01	Skin_Not_Sun_Exposed_Suprapubic
ALCP	ENSG00000164610.8	RP9	-2.56	-0.03	1.05E-02	0.01	0.08	1.12E-09	24	33	33	1.64E-01	Skin_Not_Sun_Exposed_Suprapubic
ALCP	ENSG00000064933.17	PMS1	-2.55	-0.01	1.06E-02	0.04	0.34	9.42E-42	17	24	24	1.65E-01	Skin_Not_Sun_Exposed_Suprapubic
ALCP	ENSG00000105127.8	AKAP8	2.55	0.26	1.07E-02	0.00	0.02	1.35E-03	2	3	3	1.65E-01	Skin_Not_Sun_Exposed_Suprapubic
ALCP	ENSG00000272636.3	DOC2B	2.55	0.05	1.07E-02	0.00	0.16	7.55E-18	5	22	22	1.65E-01	Skin_Not_Sun_Exposed_Suprapubic
ALCP	ENSG00000166997.7	CNPY4	2.55	0.03	1.08E-02	0.00	0.04	2.56E-05	36	43	43	1.67E-01	Skin_Not_Sun_Exposed_Suprapubic
ALCP	ENSG00000228590.1	AC007381.3	-2.55	-0.09	1.09E-02	0.00	0.06	1.78E-07	4	6	6	1.67E-01	Skin_Not_Sun_Exposed_Suprapubic
ALCP	ENSG00000188786.9	MTF1	2.55	0.08	1.09E-02	0.00	0.03	9.04E-04	36	95	95	1.67E-01	Skin_Not_Sun_Exposed_Suprapubic
ALCP	ENSG00000152348.15	ATG10	-2.55	-0.01	1.09E-02	0.08	0.55	3.05E-85	22	36	36	1.67E-01	Skin_Not_Sun_Exposed_Suprapubic
ALCP	ENSG00000263683.1	RP4-777O23.1	2.55	0.03	1.09E-02	0.01	0.09	5.71E-10	9	14	14	1.67E-01	Skin_Not_Sun_Exposed_Suprapubic
ALCP	ENSG00000146197.8	SCUBE3	2.55	0.05	1.09E-02	0.00	0.03	4.80E-04	12	18	18	1.67E-01	Skin_Not_Sun_Exposed_Suprapubic
ALCP	ENSG00000155849.15	ELMO1	-2.55	-1.32	1.09E-02	0.00	0.02	1.53E-03	6	8	8	1.67E-01	Skin_Not_Sun_Exposed_Suprapubic
ALCP	ENSG00000135951.14	TSGA10	2.54	0.01	1.10E-02	0.03	0.28	4.21E-34	38	54	54	1.68E-01	Skin_Not_Sun_Exposed_Suprapubic
ALCP	ENSG00000204175.5	GPRIN2	2.54	1.03	1.12E-02	0.00	0.13	6.32E-15	2	43	43	1.71E-01	Skin_Not_Sun_Exposed_Suprapubic
ALCP	ENSG00000178226.10	PRSS36	-2.54	-0.02	1.12E-02	0.01	0.09	4.38E-10	22	36	36	1.71E-01	Skin_Not_Sun_Exposed_Suprapubic
ALCP	ENSG00000138722.9	MMRN1	-2.53	-0.04	1.13E-02	0.00	0.03	4.06E-04	7	25	25	1.71E-01	Skin_Not_Sun_Exposed_Suprapubic
ALCP	ENSG00000103550.13	KNOP1	2.53	0.01	1.13E-02	0.17	0.53	1.24E-79	20	25	25	1.71E-01	Skin_Not_Sun_Exposed_Suprapubic
ALCP	ENSG00000186468.12	RPS23	2.53	0.02	1.13E-02	0.01	0.41	2.32E-53	15	26	26	1.71E-01	Skin_Not_Sun_Exposed_Suprapubic
ALCP	ENSG00000170837.2	GPR27	2.53	0.02	1.15E-02	0.02	0.11	8.08E-13	11	25	25	1.73E-01	Skin_Not_Sun_Exposed_Suprapubic
ALCP	ENSG00000235049.1	LINC00940	-2.53	-0.22	1.15E-02	0.00	0.15	2.96E-17	2	8	8	1.73E-01	Skin_Not_Sun_Exposed_Suprapubic
ALCP	ENSG00000166435.15	XRRA1	-2.53	0.00	1.15E-02	0.32	0.69	1.39E-130	39	47	47	1.73E-01	Skin_Not_Sun_Exposed_Suprapubic
ALCP	ENSG00000147408.14	CSGALNACT1	2.52	0.02	1.16E-02	0.01	0.33	1.28E-39	23	39	39	1.74E-01	Skin_Not_Sun_Exposed_Suprapubic
ALCP	ENSG00000157330.9	C1orf158	2.52	1.42	1.16E-02	0.00	0.11	3.92E-12	1	32	32	1.74E-01	Skin_Not_Sun_Exposed_Suprapubic
ALCP	ENSG00000225511.6	LINC00475	-2.52	-0.05	1.16E-02	0.00	0.04	1.80E-05	18	32	32	1.74E-01	Skin_Not_Sun_Exposed_Suprapubic
ALCP	ENSG00000101004.14	NINL	2.52	0.05	1.17E-02	0.00	0.16	5.06E-18	16	52	52	1.74E-01	Skin_Not_Sun_Exposed_Suprapubic
ALCP	ENSG00000145354.9	CISD2	2.52	0.07	1.18E-02	0.00	0.22	3.79E-26	8	46	46	1.75E-01	Skin_Not_Sun_Exposed_Suprapubic
ALCP	ENSG00000106077.18	ABHD11	-2.52	-0.04	1.18E-02	0.00	0.29	1.12E-35	7	29	29	1.75E-01	Skin_Not_Sun_Exposed_Suprapubic
ALCP	ENSG00000006744.18	ELAC2	2.52	0.02	1.19E-02	0.02	0.28	9.31E-34	6	9	9	1.76E-01	Skin_Not_Sun_Exposed_Suprapubic
ALCP	ENSG00000258572.1	RP11-1070N10.3	2.52	0.01	1.19E-02	0.03	0.18	1.11E-20	3	13	13	1.76E-01	Skin_Not_Sun_Exposed_Suprapubic
ALCP	ENSG00000100412.15	ACO2	-2.52	-0.05	1.19E-02	0.00	0.04	2.95E-05	27	32	32	1.76E-01	Skin_Not_Sun_Exposed_Suprapubic
ALCP	ENSG00000170037.13	CNTROB	2.51	0.08	1.20E-02	0.00	0.09	5.67E-10	9	23	23	1.77E-01	Skin_Not_Sun_Exposed_Suprapubic
ALCP	ENSG00000083535.15	PIBF1	2.51	0.07	1.20E-02	0.00	0.06	1.34E-07	10	27	27	1.77E-01	Skin_Not_Sun_Exposed_Suprapubic
ALCP	ENSG00000101460.12	MAP1LC3A	2.51	0.15	1.21E-02	0.00	0.07	1.66E-08	15	25	25	1.78E-01	Skin_Not_Sun_Exposed_Suprapubic
ALCP	ENSG00000176834.13	VSIG10	-2.51	-0.04	1.21E-02	0.00	0.15	7.42E-17	7	25	25	1.79E-01	Skin_Not_Sun_Exposed_Suprapubic
ALCP	ENSG00000204381.11	LAYN	2.51	0.05	1.22E-02	0.00	0.04	2.48E-05	10	77	77	1.79E-01	Skin_Not_Sun_Exposed_Suprapubic
ALCP	ENSG00000177646.18	ACAD9	2.51	0.06	1.22E-02	0.00	0.28	1.81E-35	42	75	75	1.79E-01	Skin_Not_Sun_Exposed_Suprapubic
ALCP	ENSG00000100300.17	TSPO	2.50	0.05	1.24E-02	0.00	0.19	3.34E-21	10	24	24	1.80E-01	Skin_Not_Sun_Exposed_Suprapubic
ALCP	ENSG00000100024.14	UPB1	2.50	0.66	1.24E-02	0.00	0.01	2.15E-02	1	9	9	1.80E-01	Skin_Not_Sun_Exposed_Suprapubic
ALCP	ENSG00000128185.9	DGCR6L	2.50	0.05	1.24E-02	0.00	0.30	1.12E-36	1	5	5	1.80E-01	Skin_Not_Sun_Exposed_Suprapubic
ALCP	ENSG00000197558.11	SSPO	2.50	0.10	1.24E-02	0.00	0.05	1.51E-06	6	15	15	1.80E-01	Skin_Not_Sun_Exposed_Suprapubic
ALCP	ENSG00000196152.10	ZNF79	-2.50	-0.03	1.24E-02	0.01	0.04	1.15E-05	37	50	50	1.80E-01	Skin_Not_Sun_Exposed_Suprapubic
ALCP	ENSG00000111850.10	SMIM8	2.50	0.02	1.24E-02	0.01	0.15	3.82E-17	14	16	16	1.80E-01	Skin_Not_Sun_Exposed_Suprapubic
ALCP	ENSG00000109610.5	SOD3	-2.50	-0.08	1.24E-02	0.00	0.01	2.09E-02	10	28	28	1.80E-01	Skin_Not_Sun_Exposed_Suprapubic
ALCP	ENSG00000128699.13	ORMDL1	-2.50	-0.01	1.25E-02	0.07	0.56	3.60E-89	27	38	38	1.80E-01	Skin_Not_Sun_Exposed_Suprapubic
ALCP	ENSG00000146842.16	TMEM209	2.50	0.04	1.25E-02	0.00	0.22	4.50E-25	25	49	49	1.80E-01	Skin_Not_Sun_Exposed_Suprapubic
ALCP	ENSG00000102879.15	CORO1A	2.50	0.06	1.26E-02	0.00	0.05	2.63E-06	2	5	5	1.81E-01	Skin_Not_Sun_Exposed_Suprapubic
ALCP	ENSG00000163946.13	FAM208A	-2.50	-0.03	1.26E-02	0.00	0.11	2.74E-12	24	40	40	1.81E-01	Skin_Not_Sun_Exposed_Suprapubic
ALCP	ENSG00000163291.14	PAQR3	2.49	0.07	1.27E-02	0.00	0.02	3.08E-03	4	5	5	1.82E-01	Skin_Not_Sun_Exposed_Suprapubic
ALCP	ENSG00000197062.11	ZSCAN26	2.49	0.02	1.27E-02	0.01	0.25	1.09E-29	17	36	36	1.82E-01	Skin_Not_Sun_Exposed_Suprapubic
ALCP	ENSG00000138639.17	ARHGAP24	2.49	0.46	1.28E-02	0.00	0.05	8.47E-06	4	37	37	1.83E-01	Skin_Not_Sun_Exposed_Suprapubic
ALCP	ENSG00000160862.12	AZGP1	-2.49	-0.08	1.28E-02	0.00	0.02	1.08E-02	7	7	7	1.83E-01	Skin_Not_Sun_Exposed_Suprapubic
ALCP	ENSG00000151693.9	ASAP2	2.49	0.05	1.29E-02	0.00	0.13	1.57E-14	13	39	39	1.83E-01	Skin_Not_Sun_Exposed_Suprapubic
ALCP	ENSG00000081692.12	JMJD4	2.49	0.08	1.29E-02	0.00	0.01	1.48E-02	5	11	11	1.83E-01	Skin_Not_Sun_Exposed_Suprapubic
ALCP	ENSG00000254986.7	DPP3	-2.49	-0.02	1.29E-02	0.01	0.13	9.99E-15	13	16	16	1.83E-01	Skin_Not_Sun_Exposed_Suprapubic
ALCP	ENSG00000267796.7	LIN37	-2.49	-0.03	1.29E-02	0.01	0.08	8.05E-10	5	7	7	1.83E-01	Skin_Not_Sun_Exposed_Suprapubic
ALCP	ENSG00000198276.15	UCKL1	2.49	0.04	1.29E-02	0.00	0.13	1.97E-14	14	28	28	1.83E-01	Skin_Not_Sun_Exposed_Suprapubic
ALCP	ENSG00000105501.12	SIGLEC5	-2.48	-0.05	1.30E-02	0.00	0.07	4.75E-08	12	27	27	1.83E-01	Skin_Not_Sun_Exposed_Suprapubic
ALCP	ENSG00000231500.6	RPS18	2.48	0.01	1.30E-02	0.02	0.21	3.77E-24	56	73	73	1.83E-01	Skin_Not_Sun_Exposed_Suprapubic
ALCP	ENSG00000096401.7	CDC5L	-2.48	-0.05	1.31E-02	0.00	0.07	1.33E-08	7	14	14	1.84E-01	Skin_Not_Sun_Exposed_Suprapubic
ALCP	ENSG00000161265.14	U2AF1L4	-2.48	-0.01	1.31E-02	0.07	0.45	2.54E-61	26	38	38	1.84E-01	Skin_Not_Sun_Exposed_Suprapubic
ALCP	ENSG00000171017.10	LRRC8E	2.48	0.03	1.33E-02	0.01	0.07	1.66E-08	3	4	4	1.86E-01	Skin_Not_Sun_Exposed_Suprapubic
ALCP	ENSG00000156265.15	MAP3K7CL	-2.47	-0.05	1.34E-02	0.00	0.03	6.07E-04	10	24	24	1.87E-01	Skin_Not_Sun_Exposed_Suprapubic
ALCP	ENSG00000169884.13	WNT10B	-2.47	-0.07	1.34E-02	0.00	0.02	8.12E-03	4	8	8	1.87E-01	Skin_Not_Sun_Exposed_Suprapubic
ALCP	ENSG00000196850.5	PPTC7	2.47	0.05	1.34E-02	0.00	0.04	1.52E-05	14	26	26	1.87E-01	Skin_Not_Sun_Exposed_Suprapubic
ALCP	ENSG00000223704.1	LINC01422	2.47	0.05	1.34E-02	0.00	0.28	5.67E-33	31	84	84	1.87E-01	Skin_Not_Sun_Exposed_Suprapubic
ALCP	ENSG00000152661.7	GJA1	2.47	0.05	1.35E-02	0.00	0.17	5.78E-19	36	54	54	1.88E-01	Skin_Not_Sun_Exposed_Suprapubic
ALCP	ENSG00000105559.11	PLEKHA4	2.47	0.04	1.36E-02	0.01	0.11	2.52E-12	3	6	6	1.88E-01	Skin_Not_Sun_Exposed_Suprapubic
ALCP	ENSG00000173409.13	ARV1	2.47	0.05	1.36E-02	0.00	0.05	2.80E-06	43	89	89	1.88E-01	Skin_Not_Sun_Exposed_Suprapubic
ALCP	ENSG00000170049.9	KCNAB3	2.47	0.03	1.36E-02	0.00	0.15	6.60E-17	7	14	14	1.88E-01	Skin_Not_Sun_Exposed_Suprapubic
ALCP	ENSG00000109113.18	RAB34	2.47	0.16	1.36E-02	0.00	0.07	8.00E-08	5	12	12	1.88E-01	Skin_Not_Sun_Exposed_Suprapubic
ALCP	ENSG00000152292.16	SH2D6	-2.47	-0.02	1.36E-02	0.01	0.01	1.62E-02	13	28	28	1.88E-01	Skin_Not_Sun_Exposed_Suprapubic
ALCP	ENSG00000122779.17	TRIM24	-2.47	-0.22	1.36E-02	0.00	0.03	1.06E-04	1	4	4	1.88E-01	Skin_Not_Sun_Exposed_Suprapubic
ALCP	ENSG00000100592.15	DAAM1	-2.47	-0.07	1.37E-02	0.00	0.06	3.15E-07	25	46	46	1.88E-01	Skin_Not_Sun_Exposed_Suprapubic
ALCP	ENSG00000272693.3	RP11-479O9.4	2.47	0.10	1.37E-02	0.00	0.04	3.02E-05	2	11	11	1.88E-01	Skin_Not_Sun_Exposed_Suprapubic
ALCP	ENSG00000204657.3	OR2H2	-2.46	-0.06	1.38E-02	0.00	0.02	2.91E-03	3	16	16	1.89E-01	Skin_Not_Sun_Exposed_Suprapubic
ALCP	ENSG00000103723.12	AP3B2	-2.46	-0.01	1.38E-02	0.22	0.55	5.27E-85	24	39	39	1.89E-01	Skin_Not_Sun_Exposed_Suprapubic
ALCP	ENSG00000179627.9	ZBTB42	-2.46	-0.05	1.38E-02	0.00	0.05	5.44E-06	19	42	42	1.89E-01	Skin_Not_Sun_Exposed_Suprapubic
ALCP	ENSG00000110925.6	CSRNP2	-2.46	-0.06	1.39E-02	0.00	0.09	3.51E-10	21	36	36	1.89E-01	Skin_Not_Sun_Exposed_Suprapubic
ALCP	ENSG00000184117.11	NIPSNAP1	-2.46	-0.10	1.39E-02	0.00	0.08	4.55E-09	23	37	37	1.89E-01	Skin_Not_Sun_Exposed_Suprapubic
ALCP	ENSG00000089048.14	ESF1	2.46	1.64	1.39E-02	0.00	0.06	3.43E-07	1	6	6	1.89E-01	Skin_Not_Sun_Exposed_Suprapubic
ALCP	ENSG00000074317.10	SNCB	-2.46	-0.04	1.40E-02	0.00	0.10	1.62E-11	6	17	17	1.89E-01	Skin_Not_Sun_Exposed_Suprapubic
ALCP	ENSG00000145506.13	NKD2	2.46	0.04	1.40E-02	0.00	0.06	1.96E-07	6	9	9	1.89E-01	Skin_Not_Sun_Exposed_Suprapubic
ALCP	ENSG00000100271.16	TTLL1	-2.46	-0.04	1.40E-02	0.00	0.07	2.59E-08	6	10	10	1.89E-01	Skin_Not_Sun_Exposed_Suprapubic
ALCP	ENSG00000101224.17	CDC25B	-2.46	-0.09	1.40E-02	0.00	0.04	8.42E-05	10	28	28	1.89E-01	Skin_Not_Sun_Exposed_Suprapubic
ALCP	ENSG00000256124.5	LINC01152	-2.46	-0.03	1.40E-02	0.01	0.10	7.00E-11	21	42	42	1.89E-01	Skin_Not_Sun_Exposed_Suprapubic
ALCP	ENSG00000197980.12	LEKR1	2.45	0.02	1.41E-02	0.02	0.14	3.87E-16	14	22	22	1.90E-01	Skin_Not_Sun_Exposed_Suprapubic
ALCP	ENSG00000187097.12	ENTPD5	2.45	0.06	1.42E-02	0.00	0.13	2.64E-14	20	53	53	1.90E-01	Skin_Not_Sun_Exposed_Suprapubic
ALCP	ENSG00000158955.10	WNT9B	-2.45	-0.05	1.42E-02	0.00	0.02	5.04E-03	19	33	33	1.90E-01	Skin_Not_Sun_Exposed_Suprapubic
ALCP	ENSG00000067365.14	METTL22	-2.45	-0.14	1.42E-02	0.00	0.04	9.03E-05	2	16	16	1.90E-01	Skin_Not_Sun_Exposed_Suprapubic
ALCP	ENSG00000103260.8	METRN	2.45	0.08	1.42E-02	0.00	0.03	7.52E-04	2	4	4	1.90E-01	Skin_Not_Sun_Exposed_Suprapubic
ALCP	ENSG00000224397.5	SMIM25	2.45	0.35	1.44E-02	0.00	0.16	5.48E-18	7	17	17	1.92E-01	Skin_Not_Sun_Exposed_Suprapubic
ALCP	ENSG00000204301.6	NOTCH4	2.45	0.02	1.45E-02	0.01	0.38	1.45E-49	16	20	20	1.93E-01	Skin_Not_Sun_Exposed_Suprapubic
ALCP	ENSG00000129925.10	TMEM8A	2.44	0.04	1.45E-02	0.00	0.10	1.14E-11	10	22	22	1.93E-01	Skin_Not_Sun_Exposed_Suprapubic
ALCP	ENSG00000163412.12	EIF4E3	2.44	0.04	1.45E-02	0.00	0.05	4.07E-06	21	24	24	1.93E-01	Skin_Not_Sun_Exposed_Suprapubic
ALCP	ENSG00000143367.15	TUFT1	-2.44	-0.14	1.46E-02	0.00	0.03	2.43E-04	16	40	40	1.93E-01	Skin_Not_Sun_Exposed_Suprapubic
ALCP	ENSG00000163870.14	TPRA1	2.44	0.09	1.46E-02	0.00	0.09	1.39E-10	11	50	50	1.93E-01	Skin_Not_Sun_Exposed_Suprapubic
ALCP	ENSG00000272010.1	CTD-3025N20.3	2.44	0.02	1.47E-02	0.01	0.15	4.07E-17	20	42	42	1.94E-01	Skin_Not_Sun_Exposed_Suprapubic
ALCP	ENSG00000170854.17	RIOX2	-2.44	-0.13	1.48E-02	0.00	0.03	3.74E-04	11	22	22	1.95E-01	Skin_Not_Sun_Exposed_Suprapubic
ALCP	ENSG00000120860.10	WASHC3	-2.44	-0.01	1.48E-02	0.03	0.25	1.52E-29	23	41	41	1.95E-01	Skin_Not_Sun_Exposed_Suprapubic
ALCP	ENSG00000182134.15	TDRKH	-2.44	-0.07	1.49E-02	0.00	0.16	7.11E-18	12	30	30	1.95E-01	Skin_Not_Sun_Exposed_Suprapubic
ALCP	ENSG00000030110.12	BAK1	-2.44	-0.05	1.49E-02	0.00	0.56	2.51E-86	14	19	19	1.95E-01	Skin_Not_Sun_Exposed_Suprapubic
ALCP	ENSG00000224132.2	AC112715.2	2.43	0.06	1.49E-02	0.00	0.05	2.15E-06	11	29	29	1.95E-01	Skin_Not_Sun_Exposed_Suprapubic
ALCP	ENSG00000235109.7	ZSCAN31	-2.43	-0.01	1.49E-02	0.03	0.24	8.11E-28	39	56	56	1.95E-01	Skin_Not_Sun_Exposed_Suprapubic
ALCP	ENSG00000123352.17	SPATS2	2.43	0.15	1.49E-02	0.00	0.06	1.23E-07	7	10	10	1.95E-01	Skin_Not_Sun_Exposed_Suprapubic
ALCP	ENSG00000144182.16	LIPT1	2.43	0.02	1.49E-02	0.02	0.36	2.12E-46	22	37	37	1.95E-01	Skin_Not_Sun_Exposed_Suprapubic
ALCP	ENSG00000157322.17	CLEC18A	2.43	0.01	1.50E-02	0.04	0.49	6.43E-70	6	16	16	1.96E-01	Skin_Not_Sun_Exposed_Suprapubic
ALCP	ENSG00000126581.12	BECN1	2.43	0.04	1.51E-02	0.00	0.07	2.50E-08	20	26	26	1.96E-01	Skin_Not_Sun_Exposed_Suprapubic
ALCP	ENSG00000186446.11	ZNF501	-2.43	-0.07	1.51E-02	0.00	0.07	2.38E-08	16	35	35	1.97E-01	Skin_Not_Sun_Exposed_Suprapubic
ALCP	ENSG00000141027.20	NCOR1	2.43	0.23	1.52E-02	0.00	0.02	2.22E-03	4	11	11	1.97E-01	Skin_Not_Sun_Exposed_Suprapubic
ALCP	ENSG00000214078.12	CPNE1	-2.43	-0.01	1.52E-02	0.17	0.62	2.34E-106	33	34	34	1.97E-01	Skin_Not_Sun_Exposed_Suprapubic
ALCP	ENSG00000135919.12	SERPINE2	2.43	12.64	1.53E-02	0.00	0.03	6.39E-04	1	4	4	1.98E-01	Skin_Not_Sun_Exposed_Suprapubic
ALCP	ENSG00000244752.2	CRYBB2	-2.42	-0.03	1.54E-02	0.00	0.03	1.17E-04	15	55	55	1.98E-01	Skin_Not_Sun_Exposed_Suprapubic
ALCP	ENSG00000105223.19	PLD3	-2.42	-0.09	1.54E-02	0.00	0.04	4.97E-05	6	9	9	1.98E-01	Skin_Not_Sun_Exposed_Suprapubic
ALCP	ENSG00000130635.15	COL5A1	2.42	0.11	1.54E-02	0.00	0.05	4.71E-06	13	37	37	1.98E-01	Skin_Not_Sun_Exposed_Suprapubic
ALCP	ENSG00000161896.11	IP6K3	-2.42	-0.01	1.54E-02	0.03	0.07	3.94E-08	63	79	79	1.98E-01	Skin_Not_Sun_Exposed_Suprapubic
ALCP	ENSG00000156042.17	CFAP70	2.42	0.02	1.55E-02	0.01	0.14	8.60E-16	80	80	80	1.98E-01	Skin_Not_Sun_Exposed_Suprapubic
ALCP	ENSG00000136279.20	DBNL	-2.42	-0.23	1.56E-02	0.00	0.21	1.59E-24	3	5	5	1.99E-01	Skin_Not_Sun_Exposed_Suprapubic
ALCP	ENSG00000185640.5	KRT79	2.42	0.08	1.56E-02	0.00	0.03	4.13E-04	8	11	11	1.99E-01	Skin_Not_Sun_Exposed_Suprapubic
ALCP	ENSG00000100029.17	PES1	2.42	0.06	1.57E-02	0.00	0.06	7.37E-07	4	12	12	2.00E-01	Skin_Not_Sun_Exposed_Suprapubic
ALCP	ENSG00000078687.17	TNRC6C	-2.42	-0.10	1.57E-02	0.00	0.02	8.42E-03	3	8	8	2.00E-01	Skin_Not_Sun_Exposed_Suprapubic
ALCP	ENSG00000116406.18	EDEM3	-2.41	-0.09	1.58E-02	0.00	0.12	6.40E-14	21	34	34	2.00E-01	Skin_Not_Sun_Exposed_Suprapubic
ALCP	ENSG00000121410.11	A1BG	2.41	0.89	1.58E-02	0.00	0.01	2.05E-02	2	26	26	2.00E-01	Skin_Not_Sun_Exposed_Suprapubic
ALCP	ENSG00000204655.11	MOG	2.41	0.03	1.58E-02	0.01	0.02	4.35E-03	14	50	50	2.00E-01	Skin_Not_Sun_Exposed_Suprapubic
ALCP	ENSG00000213030.5	CGB8	-2.41	-0.01	1.58E-02	0.11	0.52	4.03E-77	20	41	41	2.00E-01	Skin_Not_Sun_Exposed_Suprapubic
ALCP	ENSG00000165695.9	AK8	2.41	0.05	1.59E-02	0.00	0.13	9.48E-15	15	36	36	2.01E-01	Skin_Not_Sun_Exposed_Suprapubic
ALCP	ENSG00000275898.1	RP11-497G19.7	2.41	0.11	1.59E-02	0.00	0.01	2.05E-02	2	6	6	2.01E-01	Skin_Not_Sun_Exposed_Suprapubic
ALCP	ENSG00000196329.11	GIMAP5	-2.41	-0.06	1.59E-02	0.00	0.07	8.14E-08	12	20	20	2.01E-01	Skin_Not_Sun_Exposed_Suprapubic
ALCP	ENSG00000053371.12	AKR7A2	2.41	0.04	1.60E-02	0.00	0.09	3.16E-10	13	28	28	2.01E-01	Skin_Not_Sun_Exposed_Suprapubic
ALCP	ENSG00000116857.16	TMEM9	-2.41	-0.01	1.60E-02	0.02	0.39	2.96E-51	4	7	7	2.01E-01	Skin_Not_Sun_Exposed_Suprapubic
ALCP	ENSG00000197958.12	RPL12	2.41	0.01	1.60E-02	0.03	0.44	4.74E-59	34	46	46	2.01E-01	Skin_Not_Sun_Exposed_Suprapubic
ALCP	ENSG00000247011.2	RP11-700H6.1	-2.41	-0.02	1.60E-02	0.02	0.07	1.57E-08	10	13	13	2.01E-01	Skin_Not_Sun_Exposed_Suprapubic
ALCP	ENSG00000168263.8	KCNV2	-2.41	-0.03	1.61E-02	0.01	0.03	1.60E-04	24	69	69	2.01E-01	Skin_Not_Sun_Exposed_Suprapubic
ALCP	ENSG00000125611.15	CHCHD5	-2.41	-0.05	1.61E-02	0.00	0.04	1.66E-05	10	15	15	2.01E-01	Skin_Not_Sun_Exposed_Suprapubic
ALCP	ENSG00000118514.13	ALDH8A1	2.40	0.01	1.62E-02	0.04	0.49	6.58E-69	26	57	57	2.02E-01	Skin_Not_Sun_Exposed_Suprapubic
ALCP	ENSG00000164253.13	WDR41	-2.40	-0.01	1.62E-02	0.10	0.43	9.84E-59	37	56	56	2.02E-01	Skin_Not_Sun_Exposed_Suprapubic
ALCP	ENSG00000163029.15	SMC6	-2.40	-0.08	1.63E-02	0.00	0.05	1.42E-06	4	16	16	2.03E-01	Skin_Not_Sun_Exposed_Suprapubic
ALCP	ENSG00000175115.11	PACS1	2.40	0.35	1.63E-02	0.00	0.08	3.64E-09	3	7	7	2.03E-01	Skin_Not_Sun_Exposed_Suprapubic
ALCP	ENSG00000128833.12	MYO5C	2.40	0.02	1.64E-02	0.02	0.27	2.37E-32	8	12	12	2.03E-01	Skin_Not_Sun_Exposed_Suprapubic
ALCP	ENSG00000138286.14	FAM149B1	-2.40	-0.04	1.64E-02	0.00	0.05	7.91E-06	80	82	82	2.03E-01	Skin_Not_Sun_Exposed_Suprapubic
ALCP	ENSG00000224307.1	RP11-344B5.2	2.40	0.81	1.64E-02	0.00	0.05	5.05E-06	1	6	6	2.03E-01	Skin_Not_Sun_Exposed_Suprapubic
ALCP	ENSG00000104691.14	UBXN8	-2.40	-0.04	1.65E-02	0.00	0.09	7.04E-11	10	11	11	2.03E-01	Skin_Not_Sun_Exposed_Suprapubic
ALCP	ENSG00000110427.14	KIAA1549L	-2.40	-0.06	1.66E-02	0.00	0.04	1.00E-05	27	44	44	2.04E-01	Skin_Not_Sun_Exposed_Suprapubic
ALCP	ENSG00000160193.11	WDR4	2.39	0.21	1.66E-02	0.00	0.02	3.91E-03	16	21	21	2.05E-01	Skin_Not_Sun_Exposed_Suprapubic
ALCP	ENSG00000173621.8	LRFN4	2.39	0.04	1.67E-02	0.00	0.06	3.15E-07	18	42	42	2.06E-01	Skin_Not_Sun_Exposed_Suprapubic
ALCP	ENSG00000164366.3	CCDC127	2.39	0.04	1.68E-02	0.00	0.11	4.23E-12	14	26	26	2.06E-01	Skin_Not_Sun_Exposed_Suprapubic
ALCP	ENSG00000050165.17	DKK3	-2.39	-0.11	1.68E-02	0.00	0.09	2.49E-10	4	27	27	2.06E-01	Skin_Not_Sun_Exposed_Suprapubic
ALCP	ENSG00000081760.16	AACS	2.39	0.16	1.68E-02	0.00	0.05	9.52E-07	9	24	24	2.06E-01	Skin_Not_Sun_Exposed_Suprapubic
ALCP	ENSG00000162714.12	ZNF496	2.39	0.05	1.70E-02	0.00	0.16	7.69E-18	8	24	24	2.07E-01	Skin_Not_Sun_Exposed_Suprapubic
ALCP	ENSG00000100324.13	TAB1	-2.39	-0.18	1.70E-02	0.00	0.01	2.59E-02	7	18	18	2.08E-01	Skin_Not_Sun_Exposed_Suprapubic
ALCP	ENSG00000122025.14	FLT3	2.38	0.09	1.71E-02	0.00	0.09	3.47E-10	7	17	17	2.08E-01	Skin_Not_Sun_Exposed_Suprapubic
ALCP	ENSG00000171928.13	TVP23B	2.38	0.19	1.72E-02	0.00	0.40	6.59E-52	3	23	23	2.09E-01	Skin_Not_Sun_Exposed_Suprapubic
ALCP	ENSG00000028528.14	SNX1	-2.38	-0.04	1.72E-02	0.00	0.04	1.53E-05	13	22	22	2.09E-01	Skin_Not_Sun_Exposed_Suprapubic
ALCP	ENSG00000171160.17	MORN4	2.38	0.03	1.72E-02	0.01	0.20	5.88E-22	12	30	30	2.09E-01	Skin_Not_Sun_Exposed_Suprapubic
ALCP	ENSG00000242247.10	ARFGAP3	2.38	0.05	1.73E-02	0.00	0.09	7.07E-10	9	16	16	2.09E-01	Skin_Not_Sun_Exposed_Suprapubic
ALCP	ENSG00000121417.13	ZNF211	2.38	0.01	1.73E-02	0.05	0.24	3.10E-28	43	51	51	2.09E-01	Skin_Not_Sun_Exposed_Suprapubic
ALCP	ENSG00000119725.18	ZNF410	2.38	0.05	1.73E-02	0.00	0.08	5.49E-09	28	49	49	2.09E-01	Skin_Not_Sun_Exposed_Suprapubic
ALCP	ENSG00000235271.5	LINC01422	2.38	0.10	1.73E-02	0.00	0.12	1.18E-13	5	13	13	2.09E-01	Skin_Not_Sun_Exposed_Suprapubic
ALCP	ENSG00000256249.1	RP11-324E6.6	-2.38	-0.01	1.74E-02	0.05	0.11	1.32E-12	24	40	40	2.09E-01	Skin_Not_Sun_Exposed_Suprapubic
ALCP	ENSG00000249459.8	ZNF286B	2.38	0.03	1.75E-02	0.01	0.04	2.81E-05	24	47	47	2.10E-01	Skin_Not_Sun_Exposed_Suprapubic
ALCP	ENSG00000160685.13	ZBTB7B	2.37	0.07	1.76E-02	0.00	0.07	5.95E-08	3	7	7	2.11E-01	Skin_Not_Sun_Exposed_Suprapubic
ALCP	ENSG00000121454.5	LHX4	-2.37	-0.06	1.77E-02	0.00	0.05	2.14E-06	5	17	17	2.12E-01	Skin_Not_Sun_Exposed_Suprapubic
ALCP	ENSG00000141101.12	NOB1	-2.37	-0.07	1.78E-02	0.00	0.05	3.95E-06	16	23	23	2.13E-01	Skin_Not_Sun_Exposed_Suprapubic
ALCP	ENSG00000099330.8	OCEL1	2.37	0.04	1.78E-02	0.00	0.04	4.97E-05	11	20	20	2.13E-01	Skin_Not_Sun_Exposed_Suprapubic
ALCP	ENSG00000152382.5	TADA1	2.37	0.05	1.79E-02	0.00	0.11	2.97E-13	24	53	53	2.13E-01	Skin_Not_Sun_Exposed_Suprapubic
ALCP	ENSG00000273611.4	ZNHIT3	-2.37	-0.03	1.79E-02	0.01	0.17	1.79E-18	8	34	34	2.13E-01	Skin_Not_Sun_Exposed_Suprapubic
ALCP	ENSG00000085998.13	POMGNT1	-2.37	-0.04	1.80E-02	0.00	0.13	7.86E-15	1	2	2	2.14E-01	Skin_Not_Sun_Exposed_Suprapubic
ALCP	ENSG00000243896.3	OR2A7	2.36	0.02	1.80E-02	0.01	0.08	1.57E-09	24	65	65	2.14E-01	Skin_Not_Sun_Exposed_Suprapubic
ALCP	ENSG00000122729.18	ACO1	-2.36	-0.05	1.81E-02	0.00	0.07	3.17E-08	8	16	16	2.14E-01	Skin_Not_Sun_Exposed_Suprapubic
ALCP	ENSG00000100299.17	ARSA	2.36	0.09	1.82E-02	0.00	0.33	3.74E-40	5	44	44	2.15E-01	Skin_Not_Sun_Exposed_Suprapubic
ALCP	ENSG00000087884.14	AAMDC	2.36	0.03	1.82E-02	0.00	0.07	7.96E-08	16	22	22	2.15E-01	Skin_Not_Sun_Exposed_Suprapubic
ALCP	ENSG00000138381.9	ASNSD1	2.36	0.05	1.82E-02	0.00	0.13	5.41E-15	6	10	10	2.15E-01	Skin_Not_Sun_Exposed_Suprapubic
ALCP	ENSG00000183150.7	GPR19	2.36	0.04	1.83E-02	0.00	0.04	6.37E-05	5	7	7	2.16E-01	Skin_Not_Sun_Exposed_Suprapubic
ALCP	ENSG00000180185.11	FAHD1	-2.36	-0.01	1.83E-02	0.03	0.35	2.16E-43	30	57	57	2.16E-01	Skin_Not_Sun_Exposed_Suprapubic
ALCP	ENSG00000163479.13	SSR2	-2.36	-0.09	1.84E-02	0.00	0.01	2.68E-02	5	13	13	2.16E-01	Skin_Not_Sun_Exposed_Suprapubic
ALCP	ENSG00000169715.14	MT1E	2.36	0.01	1.84E-02	0.03	0.24	1.20E-28	57	106	106	2.16E-01	Skin_Not_Sun_Exposed_Suprapubic
ALCP	ENSG00000144583.4	4-Mar	2.36	0.04	1.84E-02	0.00	0.07	3.65E-08	7	32	32	2.16E-01	Skin_Not_Sun_Exposed_Suprapubic
ALCP	ENSG00000178425.13	NT5DC1	2.36	0.06	1.84E-02	0.00	0.02	4.48E-03	13	26	26	2.16E-01	Skin_Not_Sun_Exposed_Suprapubic
ALCP	ENSG00000140511.11	HAPLN3	2.35	0.02	1.86E-02	0.02	0.13	3.14E-14	27	68	68	2.17E-01	Skin_Not_Sun_Exposed_Suprapubic
ALCP	ENSG00000178209.14	PLEC	2.35	0.06	1.86E-02	0.00	0.05	3.92E-06	5	9	9	2.17E-01	Skin_Not_Sun_Exposed_Suprapubic
ALCP	ENSG00000197822.10	OCLN	2.35	0.07	1.87E-02	0.00	0.14	1.38E-15	14	51	51	2.18E-01	Skin_Not_Sun_Exposed_Suprapubic
ALCP	ENSG00000136104.19	RNASEH2B	-2.35	-0.01	1.88E-02	0.02	0.12	8.76E-14	49	95	95	2.19E-01	Skin_Not_Sun_Exposed_Suprapubic
ALCP	ENSG00000110921.13	MVK	-2.35	-0.04	1.88E-02	0.00	0.10	7.00E-11	8	19	19	2.19E-01	Skin_Not_Sun_Exposed_Suprapubic
ALCP	ENSG00000196715.5	VKORC1L1	2.35	0.15	1.90E-02	0.00	0.04	1.48E-05	8	18	18	2.20E-01	Skin_Not_Sun_Exposed_Suprapubic
ALCP	ENSG00000180176.14	TH	2.35	0.01	1.90E-02	0.06	0.26	1.16E-30	10	26	26	2.20E-01	Skin_Not_Sun_Exposed_Suprapubic
ALCP	ENSG00000203780.10	FANK1	-2.34	-0.06	1.91E-02	0.00	0.20	7.57E-23	14	39	39	2.21E-01	Skin_Not_Sun_Exposed_Suprapubic
ALCP	ENSG00000148690.11	FRA10AC1	2.34	0.02	1.91E-02	0.01	0.15	1.50E-16	6	9	9	2.21E-01	Skin_Not_Sun_Exposed_Suprapubic
ALCP	ENSG00000149150.8	SLC43A1	-2.34	-0.03	1.91E-02	0.01	0.07	8.21E-08	6	14	14	2.21E-01	Skin_Not_Sun_Exposed_Suprapubic
ALCP	ENSG00000169629.11	RGPD8	-2.34	-0.01	1.92E-02	0.21	0.57	3.11E-88	19	32	32	2.21E-01	Skin_Not_Sun_Exposed_Suprapubic
ALCP	ENSG00000138768.14	USO1	-2.34	-0.09	1.92E-02	0.00	0.02	1.18E-02	48	56	56	2.21E-01	Skin_Not_Sun_Exposed_Suprapubic
ALCP	ENSG00000140451.12	PIF1	2.34	0.08	1.93E-02	0.00	0.03	1.19E-04	6	24	24	2.22E-01	Skin_Not_Sun_Exposed_Suprapubic
ALCP	ENSG00000189337.16	KAZN	-2.34	-0.17	1.94E-02	0.00	0.03	1.38E-04	5	12	12	2.23E-01	Skin_Not_Sun_Exposed_Suprapubic
ALCP	ENSG00000040275.16	SPDL1	2.34	0.01	1.95E-02	0.04	0.40	3.39E-51	27	53	53	2.23E-01	Skin_Not_Sun_Exposed_Suprapubic
ALCP	ENSG00000169418.9	NPR1	-2.34	-1.06	1.95E-02	0.00	0.01	2.91E-02	1	3	3	2.23E-01	Skin_Not_Sun_Exposed_Suprapubic
ALCP	ENSG00000155366.16	RHOC	2.33	0.04	1.96E-02	0.00	0.06	9.98E-08	10	25	25	2.24E-01	Skin_Not_Sun_Exposed_Suprapubic
ALCP	ENSG00000048028.11	USP28	2.33	0.05	1.97E-02	0.00	0.12	5.52E-13	11	20	20	2.24E-01	Skin_Not_Sun_Exposed_Suprapubic
ALCP	ENSG00000174080.10	CTSF	-2.33	-0.03	1.97E-02	0.01	0.15	1.02E-16	9	14	14	2.24E-01	Skin_Not_Sun_Exposed_Suprapubic
ALCP	ENSG00000143196.4	DPT	-2.33	-0.09	1.97E-02	0.00	0.04	6.24E-05	28	57	57	2.24E-01	Skin_Not_Sun_Exposed_Suprapubic
ALCP	ENSG00000111554.14	MDM1	2.33	0.04	1.98E-02	0.00	0.19	9.05E-22	11	34	34	2.25E-01	Skin_Not_Sun_Exposed_Suprapubic
ALCP	ENSG00000164398.12	ACSL6	2.33	0.11	1.98E-02	0.00	0.03	3.13E-04	3	6	6	2.25E-01	Skin_Not_Sun_Exposed_Suprapubic
ALCP	ENSG00000134256.12	CD101	2.33	0.02	1.99E-02	0.02	0.21	2.20E-24	24	41	41	2.26E-01	Skin_Not_Sun_Exposed_Suprapubic
ALCP	ENSG00000132970.12	WASF3	-2.33	-0.04	1.99E-02	0.00	0.09	2.68E-10	9	22	22	2.26E-01	Skin_Not_Sun_Exposed_Suprapubic
ALCP	ENSG00000128159.11	TUBGCP6	2.33	0.11	2.00E-02	0.00	0.02	1.88E-03	10	15	15	2.27E-01	Skin_Not_Sun_Exposed_Suprapubic
ALCP	ENSG00000204394.12	VARS	-2.32	-0.05	2.01E-02	0.00	0.04	3.96E-05	21	23	23	2.27E-01	Skin_Not_Sun_Exposed_Suprapubic
ALCP	ENSG00000115594.11	IL1R1	-2.32	-0.11	2.01E-02	0.00	0.01	3.73E-02	11	42	42	2.27E-01	Skin_Not_Sun_Exposed_Suprapubic
ALCP	ENSG00000017797.12	RALBP1	-2.32	-0.08	2.02E-02	0.00	0.04	5.36E-05	15	36	36	2.27E-01	Skin_Not_Sun_Exposed_Suprapubic
ALCP	ENSG00000232006.8	AC005537.2	-2.32	-0.03	2.02E-02	0.01	0.05	3.07E-06	5	31	31	2.27E-01	Skin_Not_Sun_Exposed_Suprapubic
ALCP	ENSG00000174718.11	KIAA1551	-2.32	-0.04	2.03E-02	0.00	0.03	1.58E-04	35	45	45	2.28E-01	Skin_Not_Sun_Exposed_Suprapubic
ALCP	ENSG00000164038.14	SLC9B2	-2.32	-0.07	2.04E-02	0.00	0.03	6.31E-04	10	35	35	2.28E-01	Skin_Not_Sun_Exposed_Suprapubic
ALCP	ENSG00000119203.13	CPSF3	2.32	0.18	2.05E-02	0.00	0.15	1.24E-16	7	28	28	2.29E-01	Skin_Not_Sun_Exposed_Suprapubic
ALCP	ENSG00000089154.10	GCN1	2.32	0.10	2.05E-02	0.00	0.17	4.06E-19	10	16	16	2.29E-01	Skin_Not_Sun_Exposed_Suprapubic
ALCP	ENSG00000164338.9	UTP15	2.32	0.06	2.05E-02	0.00	0.04	4.83E-05	16	30	30	2.29E-01	Skin_Not_Sun_Exposed_Suprapubic
ALCP	ENSG00000136828.18	RALGPS1	-2.32	-0.02	2.06E-02	0.01	0.08	6.55E-09	19	23	23	2.29E-01	Skin_Not_Sun_Exposed_Suprapubic
ALCP	ENSG00000183665.5	TRMT12	2.31	0.01	2.06E-02	0.06	0.31	2.23E-38	6	11	11	2.29E-01	Skin_Not_Sun_Exposed_Suprapubic
ALCP	ENSG00000179862.6	CITED4	2.31	0.03	2.06E-02	0.00	0.06	1.60E-07	9	12	12	2.29E-01	Skin_Not_Sun_Exposed_Suprapubic
ALCP	ENSG00000130164.13	LDLR	2.31	0.04	2.07E-02	0.00	0.02	3.73E-03	12	16	16	2.29E-01	Skin_Not_Sun_Exposed_Suprapubic
ALCP	ENSG00000157954.14	WIPI2	-2.31	-0.05	2.07E-02	0.00	0.04	6.42E-05	22	52	52	2.29E-01	Skin_Not_Sun_Exposed_Suprapubic
ALCP	ENSG00000183798.4	EMILIN3	-2.31	-0.13	2.07E-02	0.00	0.04	3.78E-05	1	5	5	2.29E-01	Skin_Not_Sun_Exposed_Suprapubic
ALCP	ENSG00000170425.3	ADORA2B	2.31	0.16	2.08E-02	0.00	0.14	5.24E-16	10	34	34	2.29E-01	Skin_Not_Sun_Exposed_Suprapubic
ALCP	ENSG00000136866.13	ZFP37	-2.31	-0.03	2.08E-02	0.01	0.12	7.92E-14	9	23	23	2.29E-01	Skin_Not_Sun_Exposed_Suprapubic
ALCP	ENSG00000167123.18	CERCAM	-2.31	-0.10	2.08E-02	0.00	0.02	3.33E-03	10	31	31	2.29E-01	Skin_Not_Sun_Exposed_Suprapubic
ALCP	ENSG00000168356.11	SCN11A	-2.31	-0.04	2.08E-02	0.00	0.12	8.96E-14	19	51	51	2.29E-01	Skin_Not_Sun_Exposed_Suprapubic
ALCP	ENSG00000120802.13	TMPO	-2.31	-0.47	2.09E-02	0.00	0.02	1.39E-03	2	3	3	2.29E-01	Skin_Not_Sun_Exposed_Suprapubic
ALCP	ENSG00000157036.12	EXOG	-2.31	-0.08	2.09E-02	0.00	0.05	9.06E-06	5	8	8	2.29E-01	Skin_Not_Sun_Exposed_Suprapubic
ALCP	ENSG00000213390.10	ARHGAP19	-2.31	-0.02	2.10E-02	0.01	0.10	2.31E-11	30	51	51	2.30E-01	Skin_Not_Sun_Exposed_Suprapubic
ALCP	ENSG00000003249.13	DBNDD1	-2.31	-0.01	2.10E-02	0.05	0.25	3.58E-29	44	88	88	2.30E-01	Skin_Not_Sun_Exposed_Suprapubic
ALCP	ENSG00000228300.13	C19orf24	-2.31	-10.87	2.11E-02	0.00	0.39	2.79E-50	1	10	10	2.30E-01	Skin_Not_Sun_Exposed_Suprapubic
ALCP	ENSG00000176641.10	RNF152	2.31	0.04	2.11E-02	0.00	0.02	2.50E-03	15	24	24	2.30E-01	Skin_Not_Sun_Exposed_Suprapubic
ALCP	ENSG00000204520.12	MICA	2.31	0.01	2.11E-02	0.04	0.52	9.94E-76	38	60	60	2.30E-01	Skin_Not_Sun_Exposed_Suprapubic
ALCP	ENSG00000241978.9	AKAP2	2.30	0.05	2.12E-02	0.00	0.04	3.04E-05	30	41	41	2.31E-01	Skin_Not_Sun_Exposed_Suprapubic
ALCP	ENSG00000132541.10	RIDA	2.30	0.03	2.13E-02	0.00	0.09	5.85E-10	20	47	47	2.31E-01	Skin_Not_Sun_Exposed_Suprapubic
ALCP	ENSG00000135069.13	PSAT1	2.30	0.03	2.13E-02	0.00	0.15	1.41E-16	17	26	26	2.32E-01	Skin_Not_Sun_Exposed_Suprapubic
ALCP	ENSG00000131351.14	HAUS8	2.30	0.05	2.14E-02	0.00	0.02	1.72E-03	11	15	15	2.32E-01	Skin_Not_Sun_Exposed_Suprapubic
ALCP	ENSG00000169951.9	ZNF764	-2.30	-0.01	2.17E-02	0.07	0.26	2.87E-32	13	22	22	2.36E-01	Skin_Not_Sun_Exposed_Suprapubic
ALCP	ENSG00000154124.4	OTULIN	2.29	0.11	2.19E-02	0.00	0.11	2.38E-12	27	61	61	2.38E-01	Skin_Not_Sun_Exposed_Suprapubic
ALCP	ENSG00000188095.4	MESP2	2.29	0.04	2.20E-02	0.00	0.02	2.69E-03	4	21	21	2.38E-01	Skin_Not_Sun_Exposed_Suprapubic
ALCP	ENSG00000182389.19	CACNB4	-2.29	-0.02	2.20E-02	0.01	0.10	2.78E-11	17	23	23	2.38E-01	Skin_Not_Sun_Exposed_Suprapubic
ALCP	ENSG00000249476.1	CTD-2587M2.1	2.29	0.01	2.20E-02	0.09	0.39	1.41E-51	39	63	63	2.38E-01	Skin_Not_Sun_Exposed_Suprapubic
ALCP	ENSG00000120437.8	ACAT2	-2.29	-0.03	2.21E-02	0.01	0.03	3.37E-04	35	63	63	2.38E-01	Skin_Not_Sun_Exposed_Suprapubic
ALCP	ENSG00000173145.11	NOC3L	-2.29	-0.01	2.21E-02	0.03	0.22	2.15E-25	32	49	49	2.38E-01	Skin_Not_Sun_Exposed_Suprapubic
ALCP	ENSG00000260027.4	HOXB7	-2.28	-0.07	2.24E-02	0.00	0.01	2.20E-02	1	2	2	2.40E-01	Skin_Not_Sun_Exposed_Suprapubic
ALCP	ENSG00000090520.11	DNAJB11	-2.28	-0.04	2.25E-02	0.01	0.03	1.14E-04	31	61	61	2.41E-01	Skin_Not_Sun_Exposed_Suprapubic
ALCP	ENSG00000258472.8	RP11-192H23.4	2.28	0.07	2.25E-02	0.00	0.01	3.26E-02	5	14	14	2.41E-01	Skin_Not_Sun_Exposed_Suprapubic
ALCP	ENSG00000182463.15	TSHZ2	-2.28	-0.02	2.26E-02	0.01	0.09	4.14E-10	35	61	61	2.41E-01	Skin_Not_Sun_Exposed_Suprapubic
ALCP	ENSG00000026297.15	RNASET2	2.28	0.01	2.26E-02	0.07	0.35	2.77E-44	44	49	49	2.41E-01	Skin_Not_Sun_Exposed_Suprapubic
ALCP	ENSG00000149503.12	INCENP	2.28	0.06	2.26E-02	0.00	0.02	1.14E-02	17	26	26	2.41E-01	Skin_Not_Sun_Exposed_Suprapubic
ALCP	ENSG00000273142.1	RP11-458F8.4	2.28	0.01	2.26E-02	0.06	0.45	4.87E-62	30	39	39	2.41E-01	Skin_Not_Sun_Exposed_Suprapubic
ALCP	ENSG00000174721.9	FGFBP3	2.28	0.03	2.26E-02	0.01	0.05	1.40E-06	13	17	17	2.41E-01	Skin_Not_Sun_Exposed_Suprapubic
ALCP	ENSG00000110435.11	PDHX	-2.28	-0.02	2.27E-02	0.02	0.32	2.43E-38	53	66	66	2.41E-01	Skin_Not_Sun_Exposed_Suprapubic
ALCP	ENSG00000123096.11	SSPN	2.28	0.04	2.27E-02	0.00	0.12	4.56E-13	34	56	56	2.41E-01	Skin_Not_Sun_Exposed_Suprapubic
ALCP	ENSG00000198792.12	TMEM184B	2.28	0.07	2.28E-02	0.00	0.03	6.04E-04	8	22	22	2.42E-01	Skin_Not_Sun_Exposed_Suprapubic
ALCP	ENSG00000126005.16	MMP24-AS1	-2.28	-0.03	2.29E-02	0.00	0.08	4.88E-09	42	46	46	2.42E-01	Skin_Not_Sun_Exposed_Suprapubic
ALCP	ENSG00000196405.12	EVL	-2.28	-0.05	2.29E-02	0.00	0.11	8.75E-13	10	24	24	2.42E-01	Skin_Not_Sun_Exposed_Suprapubic
ALCP	ENSG00000198768.10	APCDD1L	2.27	0.01	2.30E-02	0.03	0.11	7.96E-13	31	60	60	2.43E-01	Skin_Not_Sun_Exposed_Suprapubic
ALCP	ENSG00000130023.15	ERMARD	2.27	0.05	2.31E-02	0.00	0.08	6.32E-09	6	12	12	2.44E-01	Skin_Not_Sun_Exposed_Suprapubic
ALCP	ENSG00000068654.15	POLR1A	2.27	0.01	2.31E-02	0.03	0.30	8.41E-36	52	77	77	2.44E-01	Skin_Not_Sun_Exposed_Suprapubic
ALCP	ENSG00000073350.13	LLGL2	-2.27	-0.03	2.32E-02	0.00	0.02	9.61E-03	24	44	44	2.44E-01	Skin_Not_Sun_Exposed_Suprapubic
ALCP	ENSG00000260265.1	RP11-44F21.5	-2.27	0.00	2.32E-02	0.29	0.57	8.41E-93	24	32	32	2.44E-01	Skin_Not_Sun_Exposed_Suprapubic
ALCP	ENSG00000230310.1	CTD-2192J16.11	2.27	0.01	2.32E-02	0.04	0.13	9.22E-15	11	18	18	2.44E-01	Skin_Not_Sun_Exposed_Suprapubic
ALCP	ENSG00000138778.11	CENPE	2.27	0.20	2.33E-02	0.00	0.04	4.84E-05	2	8	8	2.44E-01	Skin_Not_Sun_Exposed_Suprapubic
ALCP	ENSG00000104043.14	ATP8B4	2.27	0.12	2.33E-02	0.00	0.01	3.29E-02	2	7	7	2.44E-01	Skin_Not_Sun_Exposed_Suprapubic
ALCP	ENSG00000186470.13	BTN3A2	-2.27	-0.03	2.33E-02	0.00	0.57	2.04E-93	10	48	48	2.44E-01	Skin_Not_Sun_Exposed_Suprapubic
ALCP	ENSG00000128510.10	CPA4	2.27	0.07	2.34E-02	0.00	0.01	2.84E-02	8	12	12	2.45E-01	Skin_Not_Sun_Exposed_Suprapubic
ALCP	ENSG00000125347.13	IRF1	2.27	0.06	2.35E-02	0.00	0.03	6.40E-04	7	12	12	2.45E-01	Skin_Not_Sun_Exposed_Suprapubic
ALCP	ENSG00000120645.11	IQSEC3	2.27	0.02	2.35E-02	0.04	0.13	4.26E-15	15	29	29	2.45E-01	Skin_Not_Sun_Exposed_Suprapubic
ALCP	ENSG00000132002.7	DNAJB1	2.26	0.04	2.36E-02	0.00	0.15	7.69E-17	19	35	35	2.45E-01	Skin_Not_Sun_Exposed_Suprapubic
ALCP	ENSG00000164924.17	YWHAZ	2.26	0.04	2.36E-02	0.00	0.17	4.13E-19	48	75	75	2.45E-01	Skin_Not_Sun_Exposed_Suprapubic
ALCP	ENSG00000156886.11	ITGAD	2.26	0.02	2.37E-02	0.01	0.09	4.60E-10	17	31	31	2.46E-01	Skin_Not_Sun_Exposed_Suprapubic
ALCP	ENSG00000170113.15	NIPA1	2.26	0.18	2.38E-02	0.00	0.10	1.84E-11	1	19	19	2.47E-01	Skin_Not_Sun_Exposed_Suprapubic
ALCP	ENSG00000174109.4	C16orf91	-2.26	-0.10	2.39E-02	0.00	0.02	1.14E-03	4	8	8	2.47E-01	Skin_Not_Sun_Exposed_Suprapubic
ALCP	ENSG00000121057.12	AKAP1	2.26	0.12	2.39E-02	0.00	0.02	4.70E-03	4	38	38	2.47E-01	Skin_Not_Sun_Exposed_Suprapubic
ALCP	ENSG00000129968.15	ABHD17A	2.26	0.21	2.39E-02	0.00	0.01	2.54E-02	4	6	6	2.47E-01	Skin_Not_Sun_Exposed_Suprapubic
ALCP	ENSG00000169231.13	THBS3	-2.26	-0.04	2.40E-02	0.00	0.09	1.62E-10	3	8	8	2.47E-01	Skin_Not_Sun_Exposed_Suprapubic
ALCP	ENSG00000106049.8	HIBADH	2.26	0.23	2.40E-02	0.00	0.02	7.09E-03	8	19	19	2.47E-01	Skin_Not_Sun_Exposed_Suprapubic
ALCP	ENSG00000177830.17	CHID1	-2.26	-0.52	2.40E-02	0.00	0.01	3.89E-02	2	8	8	2.47E-01	Skin_Not_Sun_Exposed_Suprapubic
ALCP	ENSG00000237021.2	RP3-486I3.7	-2.26	-0.01	2.41E-02	0.03	0.12	1.81E-13	19	28	28	2.47E-01	Skin_Not_Sun_Exposed_Suprapubic
ALCP	ENSG00000013573.16	DDX11	2.25	0.01	2.41E-02	0.05	0.71	8.64E-140	9	22	22	2.47E-01	Skin_Not_Sun_Exposed_Suprapubic
ALCP	ENSG00000139921.12	TMX1	-2.25	-1.63	2.41E-02	0.00	0.07	1.38E-08	1	26	26	2.47E-01	Skin_Not_Sun_Exposed_Suprapubic
ALCP	ENSG00000105520.10	PLPPR2	-2.25	-0.03	2.43E-02	0.00	0.06	1.88E-07	14	24	24	2.49E-01	Skin_Not_Sun_Exposed_Suprapubic
ALCP	ENSG00000204920.10	ZNF155	2.25	0.01	2.45E-02	0.11	0.29	4.40E-34	60	102	102	2.50E-01	Skin_Not_Sun_Exposed_Suprapubic
ALCP	ENSG00000244274.7	DBNDD2	-2.25	-0.02	2.45E-02	0.01	0.49	6.06E-69	16	47	47	2.50E-01	Skin_Not_Sun_Exposed_Suprapubic
ALCP	ENSG00000159884.11	CCDC107	2.25	0.03	2.46E-02	0.01	0.08	9.51E-10	6	11	11	2.51E-01	Skin_Not_Sun_Exposed_Suprapubic
ALCP	ENSG00000075218.18	GTSE1	2.25	0.05	2.46E-02	0.00	0.04	7.09E-05	13	34	34	2.51E-01	Skin_Not_Sun_Exposed_Suprapubic
ALCP	ENSG00000173267.13	SNCG	-2.25	-0.06	2.47E-02	0.00	0.08	1.40E-09	13	31	31	2.51E-01	Skin_Not_Sun_Exposed_Suprapubic
ALCP	ENSG00000123473.15	STIL	-2.25	-0.04	2.48E-02	0.00	0.01	1.43E-02	14	23	23	2.52E-01	Skin_Not_Sun_Exposed_Suprapubic
ALCP	ENSG00000088899.14	LZTS3	-2.24	-0.04	2.50E-02	0.00	0.09	5.66E-10	11	34	34	2.53E-01	Skin_Not_Sun_Exposed_Suprapubic
ALCP	ENSG00000172236.16	TPSAB1	-2.24	-0.07	2.50E-02	0.00	0.04	1.18E-04	5	14	14	2.53E-01	Skin_Not_Sun_Exposed_Suprapubic
ALCP	ENSG00000042286.14	AIFM2	-2.24	-0.03	2.50E-02	0.00	0.07	1.62E-08	27	50	50	2.53E-01	Skin_Not_Sun_Exposed_Suprapubic
ALCP	ENSG00000100605.16	ITPK1	-2.24	-0.17	2.50E-02	0.00	0.01	1.93E-02	8	16	16	2.53E-01	Skin_Not_Sun_Exposed_Suprapubic
ALCP	ENSG00000172613.7	RAD9A	2.24	0.01	2.51E-02	0.02	0.26	1.77E-31	26	31	31	2.53E-01	Skin_Not_Sun_Exposed_Suprapubic
ALCP	ENSG00000144283.21	PKP4	-2.24	-0.09	2.52E-02	0.00	0.02	4.96E-03	13	24	24	2.55E-01	Skin_Not_Sun_Exposed_Suprapubic
ALCP	ENSG00000147679.11	UTP23	2.24	0.53	2.54E-02	0.00	0.01	1.76E-02	1	2	2	2.55E-01	Skin_Not_Sun_Exposed_Suprapubic
ALCP	ENSG00000162415.6	ZSWIM5	2.24	0.02	2.54E-02	0.01	0.03	6.24E-04	35	65	65	2.55E-01	Skin_Not_Sun_Exposed_Suprapubic
ALCP	ENSG00000072958.8	AP1M1	-2.24	-0.03	2.54E-02	0.00	0.09	9.09E-11	11	24	24	2.55E-01	Skin_Not_Sun_Exposed_Suprapubic
ALCP	ENSG00000234492.4	RPL34-AS1	-2.23	-0.02	2.55E-02	0.01	0.10	3.05E-11	10	28	28	2.56E-01	Skin_Not_Sun_Exposed_Suprapubic
ALCP	ENSG00000102743.14	SLC25A15	-2.23	-0.03	2.55E-02	0.00	0.03	2.35E-04	17	30	30	2.56E-01	Skin_Not_Sun_Exposed_Suprapubic
ALCP	ENSG00000146263.11	MMS22L	2.23	0.08	2.56E-02	0.00	0.08	1.85E-09	10	36	36	2.56E-01	Skin_Not_Sun_Exposed_Suprapubic
ALCP	ENSG00000001084.10	GCLC	2.23	0.04	2.56E-02	0.01	0.07	2.78E-08	12	17	17	2.56E-01	Skin_Not_Sun_Exposed_Suprapubic
ALCP	ENSG00000155850.7	SLC26A2	2.23	0.25	2.56E-02	0.00	0.06	1.87E-07	9	20	20	2.56E-01	Skin_Not_Sun_Exposed_Suprapubic
ALCP	ENSG00000136689.18	IL1RN	-2.23	-0.03	2.58E-02	0.00	0.05	1.05E-06	19	29	29	2.57E-01	Skin_Not_Sun_Exposed_Suprapubic
ALCP	ENSG00000117411.16	B4GALT2	-2.23	-0.03	2.58E-02	0.00	0.05	8.61E-06	27	56	56	2.57E-01	Skin_Not_Sun_Exposed_Suprapubic
ALCP	ENSG00000167641.10	PPP1R14A	-2.23	-0.41	2.58E-02	0.00	0.05	9.62E-06	1	4	4	2.57E-01	Skin_Not_Sun_Exposed_Suprapubic
ALCP	ENSG00000272886.5	DCP1A	-2.23	-0.17	2.59E-02	0.00	0.02	9.77E-03	2	4	4	2.58E-01	Skin_Not_Sun_Exposed_Suprapubic
ALCP	ENSG00000069943.9	PIGB	2.23	0.02	2.60E-02	0.02	0.11	2.00E-12	34	91	91	2.58E-01	Skin_Not_Sun_Exposed_Suprapubic
ALCP	ENSG00000116396.14	KCNC4	-2.23	-0.08	2.60E-02	0.00	0.01	4.04E-02	5	5	5	2.58E-01	Skin_Not_Sun_Exposed_Suprapubic
ALCP	ENSG00000237541.3	HLA-DQA2	2.22	0.01	2.62E-02	0.11	0.59	3.45E-96	82	113	113	2.59E-01	Skin_Not_Sun_Exposed_Suprapubic
ALCP	ENSG00000119185.12	ITGB1BP1	-2.22	-0.04	2.63E-02	0.00	0.04	3.29E-05	10	19	19	2.60E-01	Skin_Not_Sun_Exposed_Suprapubic
ALCP	ENSG00000215644.9	GCGR	2.22	0.04	2.63E-02	0.00	0.04	8.73E-05	3	5	5	2.60E-01	Skin_Not_Sun_Exposed_Suprapubic
ALCP	ENSG00000255135.3	RP11-111M22.3	2.22	10.26	2.64E-02	0.00	0.03	3.33E-04	1	7	7	2.60E-01	Skin_Not_Sun_Exposed_Suprapubic
ALCP	ENSG00000166140.17	ZFYVE19	2.22	0.04	2.64E-02	0.00	0.09	1.51E-10	37	60	60	2.60E-01	Skin_Not_Sun_Exposed_Suprapubic
ALCP	ENSG00000101440.9	ASIP	-2.22	-0.02	2.64E-02	0.01	0.19	6.02E-22	8	21	21	2.60E-01	Skin_Not_Sun_Exposed_Suprapubic
ALCP	ENSG00000105339.10	DENND3	-2.22	-0.07	2.65E-02	0.00	0.11	7.24E-13	27	60	60	2.61E-01	Skin_Not_Sun_Exposed_Suprapubic
ALCP	ENSG00000144554.10	FANCD2	-2.22	-0.03	2.66E-02	0.01	0.06	1.34E-07	6	10	10	2.61E-01	Skin_Not_Sun_Exposed_Suprapubic
ALCP	ENSG00000187730.8	GABRD	2.22	0.03	2.66E-02	0.00	0.06	2.78E-07	3	8	8	2.61E-01	Skin_Not_Sun_Exposed_Suprapubic
ALCP	ENSG00000277639.2	RP11-467J12.4	2.22	0.09	2.66E-02	0.00	0.04	4.73E-05	18	30	30	2.61E-01	Skin_Not_Sun_Exposed_Suprapubic
ALCP	ENSG00000158125.9	XDH	2.22	0.10	2.67E-02	0.00	0.03	3.13E-04	4	12	12	2.62E-01	Skin_Not_Sun_Exposed_Suprapubic
ALCP	ENSG00000141431.10	ASXL3	-2.21	-0.09	2.68E-02	0.00	0.01	3.63E-02	3	19	19	2.62E-01	Skin_Not_Sun_Exposed_Suprapubic
ALCP	ENSG00000162040.6	HS3ST6	2.21	0.06	2.68E-02	0.00	0.11	5.65E-13	5	12	12	2.62E-01	Skin_Not_Sun_Exposed_Suprapubic
ALCP	ENSG00000269976.1	RP11-130L8.2	-2.21	-0.03	2.68E-02	0.00	0.03	2.23E-04	6	14	14	2.62E-01	Skin_Not_Sun_Exposed_Suprapubic
ALCP	ENSG00000148908.14	RGS10	2.21	0.03	2.69E-02	0.01	0.05	5.14E-06	20	45	45	2.62E-01	Skin_Not_Sun_Exposed_Suprapubic
ALCP	ENSG00000069275.12	NUCKS1	2.21	0.09	2.69E-02	0.00	0.11	1.06E-12	20	44	44	2.62E-01	Skin_Not_Sun_Exposed_Suprapubic
ALCP	ENSG00000172086.7	KRCC1	2.21	0.06	2.70E-02	0.00	0.01	2.78E-02	4	12	12	2.62E-01	Skin_Not_Sun_Exposed_Suprapubic
ALCP	ENSG00000153989.7	NUS1	2.21	0.11	2.70E-02	0.00	0.03	1.04E-03	8	12	12	2.62E-01	Skin_Not_Sun_Exposed_Suprapubic
ALCP	ENSG00000141391.13	PRELID3A	2.21	0.01	2.71E-02	0.02	0.24	4.61E-28	5	8	8	2.62E-01	Skin_Not_Sun_Exposed_Suprapubic
ALCP	ENSG00000186184.16	POLR1D	-2.21	-0.02	2.71E-02	0.01	0.25	1.24E-29	8	24	24	2.63E-01	Skin_Not_Sun_Exposed_Suprapubic
ALCP	ENSG00000157800.17	SLC37A3	-2.21	-0.02	2.71E-02	0.01	0.18	5.30E-21	22	35	35	2.63E-01	Skin_Not_Sun_Exposed_Suprapubic
ALCP	ENSG00000137574.10	TGS1	2.21	0.02	2.72E-02	0.02	0.12	6.30E-14	59	65	65	2.63E-01	Skin_Not_Sun_Exposed_Suprapubic
ALCP	ENSG00000113716.12	HMGXB3	2.21	0.01	2.72E-02	0.01	0.11	6.42E-13	24	69	69	2.63E-01	Skin_Not_Sun_Exposed_Suprapubic
ALCP	ENSG00000247982.6	LINC00926	-2.21	-0.04	2.73E-02	0.00	0.26	5.40E-31	19	40	40	2.63E-01	Skin_Not_Sun_Exposed_Suprapubic
ALCP	ENSG00000131435.12	PDLIM4	-2.21	-0.02	2.73E-02	0.01	0.14	6.82E-16	20	24	24	2.63E-01	Skin_Not_Sun_Exposed_Suprapubic
ALCP	ENSG00000115866.10	DARS	2.21	0.69	2.74E-02	0.00	0.09	4.11E-10	3	20	20	2.63E-01	Skin_Not_Sun_Exposed_Suprapubic
ALCP	ENSG00000198909.7	MAP3K3	-2.21	-0.02	2.74E-02	0.02	0.21	3.08E-24	10	14	14	2.63E-01	Skin_Not_Sun_Exposed_Suprapubic
ALCP	ENSG00000180773.14	SLC36A4	2.20	0.05	2.76E-02	0.00	0.06	6.79E-07	10	20	20	2.64E-01	Skin_Not_Sun_Exposed_Suprapubic
ALCP	ENSG00000106688.11	SLC1A1	2.20	0.16	2.78E-02	0.00	0.28	8.53E-33	3	12	12	2.66E-01	Skin_Not_Sun_Exposed_Suprapubic
ALCP	ENSG00000065154.11	OAT	-2.20	-0.08	2.79E-02	0.00	0.03	6.58E-04	20	51	51	2.66E-01	Skin_Not_Sun_Exposed_Suprapubic
ALCP	ENSG00000273045.5	C2orf15	2.20	0.13	2.79E-02	0.00	0.03	7.62E-04	20	47	47	2.66E-01	Skin_Not_Sun_Exposed_Suprapubic
ALCP	ENSG00000008988.9	RPS20	-2.20	-0.04	2.79E-02	0.00	0.04	7.75E-05	13	14	14	2.66E-01	Skin_Not_Sun_Exposed_Suprapubic
ALCP	ENSG00000227718.1	AC016730.1	2.20	0.03	2.79E-02	0.00	0.11	2.54E-12	5	11	11	2.66E-01	Skin_Not_Sun_Exposed_Suprapubic
ALCP	ENSG00000169826.7	CSGALNACT2	-2.20	-0.11	2.80E-02	0.00	0.32	2.65E-39	1	19	19	2.67E-01	Skin_Not_Sun_Exposed_Suprapubic
ALCP	ENSG00000138829.11	FBN2	2.20	0.04	2.81E-02	0.00	0.03	1.13E-03	4	5	5	2.68E-01	Skin_Not_Sun_Exposed_Suprapubic
ALCP	ENSG00000105499.13	PLA2G4C	-2.19	-0.01	2.82E-02	0.03	0.32	6.49E-39	27	42	42	2.68E-01	Skin_Not_Sun_Exposed_Suprapubic
ALCP	ENSG00000111581.9	NUP107	-2.19	-0.06	2.83E-02	0.00	0.39	1.69E-51	15	37	37	2.68E-01	Skin_Not_Sun_Exposed_Suprapubic
ALCP	ENSG00000204463.12	BAG6	-2.19	-0.03	2.83E-02	0.00	0.08	9.63E-10	19	24	24	2.68E-01	Skin_Not_Sun_Exposed_Suprapubic
ALCP	ENSG00000135605.12	TEC	-2.19	-0.02	2.84E-02	0.01	0.06	6.94E-07	34	50	50	2.68E-01	Skin_Not_Sun_Exposed_Suprapubic
ALCP	ENSG00000060709.14	RIMBP2	2.19	0.51	2.84E-02	0.00	0.19	4.96E-21	3	20	20	2.68E-01	Skin_Not_Sun_Exposed_Suprapubic
ALCP	ENSG00000176399.3	DMRTA1	2.19	0.14	2.84E-02	0.00	0.42	6.23E-57	7	27	27	2.68E-01	Skin_Not_Sun_Exposed_Suprapubic
ALCP	ENSG00000188312.13	CENPP	2.19	0.02	2.85E-02	0.01	0.15	7.23E-17	27	34	34	2.69E-01	Skin_Not_Sun_Exposed_Suprapubic
ALCP	ENSG00000074582.12	BCS1L	-2.19	-0.21	2.85E-02	0.00	0.04	5.17E-05	9	23	23	2.69E-01	Skin_Not_Sun_Exposed_Suprapubic
ALCP	ENSG00000043514.15	TRIT1	-2.19	-0.02	2.86E-02	0.01	0.17	1.86E-19	9	21	21	2.70E-01	Skin_Not_Sun_Exposed_Suprapubic
ALCP	ENSG00000278376.1	RP11-158I9.8	2.19	0.01	2.88E-02	0.04	0.37	1.05E-47	21	40	40	2.71E-01	Skin_Not_Sun_Exposed_Suprapubic
ALCP	ENSG00000276529.1	AP001505.10	-2.19	-0.03	2.88E-02	0.01	0.25	5.95E-30	10	20	20	2.71E-01	Skin_Not_Sun_Exposed_Suprapubic
ALCP	ENSG00000106261.16	ZKSCAN1	2.19	0.06	2.89E-02	0.00	0.02	6.42E-03	18	28	28	2.71E-01	Skin_Not_Sun_Exposed_Suprapubic
ALCP	ENSG00000105607.12	GCDH	-2.18	-0.23	2.89E-02	0.00	0.31	2.66E-37	4	10	10	2.71E-01	Skin_Not_Sun_Exposed_Suprapubic
ALCP	ENSG00000176209.11	SMIM19	2.18	0.02	2.90E-02	0.02	0.21	5.06E-24	25	33	33	2.72E-01	Skin_Not_Sun_Exposed_Suprapubic
ALCP	ENSG00000142530.10	FAM71E1	2.18	0.03	2.91E-02	0.01	0.04	1.83E-05	20	50	50	2.72E-01	Skin_Not_Sun_Exposed_Suprapubic
ALCP	ENSG00000143536.7	CRNN	-2.18	-1.97	2.91E-02	0.00	0.11	5.12E-12	2	25	25	2.72E-01	Skin_Not_Sun_Exposed_Suprapubic
ALCP	ENSG00000182648.11	LINC01006	-2.18	-0.02	2.91E-02	0.01	0.15	2.42E-17	26	38	38	2.72E-01	Skin_Not_Sun_Exposed_Suprapubic
ALCP	ENSG00000061938.16	TNK2	-2.18	-0.05	2.92E-02	0.00	0.05	2.78E-06	25	51	51	2.72E-01	Skin_Not_Sun_Exposed_Suprapubic
ALCP	ENSG00000129187.14	DCTD	-2.18	-0.02	2.93E-02	0.01	0.25	1.14E-28	41	64	64	2.73E-01	Skin_Not_Sun_Exposed_Suprapubic
ALCP	ENSG00000127903.13	ZNF835	2.18	0.24	2.93E-02	0.00	0.06	6.80E-07	4	12	12	2.73E-01	Skin_Not_Sun_Exposed_Suprapubic
ALCP	ENSG00000197713.14	RPE	-2.18	-0.92	2.94E-02	0.00	0.03	2.25E-04	2	7	7	2.73E-01	Skin_Not_Sun_Exposed_Suprapubic
ALCP	ENSG00000272630.1	RP11-344N10.5	-2.18	-0.02	2.94E-02	0.01	0.04	2.46E-05	31	40	40	2.73E-01	Skin_Not_Sun_Exposed_Suprapubic
ALCP	ENSG00000162444.11	RBP7	-2.18	-0.02	2.95E-02	0.01	0.06	2.66E-07	12	26	26	2.73E-01	Skin_Not_Sun_Exposed_Suprapubic
ALCP	ENSG00000174749.5	C4orf32	-2.18	-0.02	2.95E-02	0.01	0.19	1.92E-21	16	35	35	2.73E-01	Skin_Not_Sun_Exposed_Suprapubic
ALCP	ENSG00000167525.13	PROCA1	2.17	0.01	2.98E-02	0.03	0.40	1.18E-52	17	23	23	2.75E-01	Skin_Not_Sun_Exposed_Suprapubic
ALCP	ENSG00000270210.1	RP11-373D23.3	-2.17	-0.03	2.98E-02	0.00	0.07	3.87E-08	2	6	6	2.75E-01	Skin_Not_Sun_Exposed_Suprapubic
ALCP	ENSG00000104738.16	MCM4	2.17	0.02	2.98E-02	0.01	0.12	3.20E-14	7	24	24	2.75E-01	Skin_Not_Sun_Exposed_Suprapubic
ALCP	ENSG00000185798.7	WDR53	2.17	0.05	2.99E-02	0.00	0.06	2.23E-07	14	21	21	2.75E-01	Skin_Not_Sun_Exposed_Suprapubic
ALCP	ENSG00000274191.1	RP11-324E6.10	2.17	0.03	2.99E-02	0.00	0.02	3.03E-03	6	7	7	2.75E-01	Skin_Not_Sun_Exposed_Suprapubic
ALCP	ENSG00000131791.7	PRKAB2	2.17	0.09	3.01E-02	0.00	0.20	4.32E-23	5	23	23	2.77E-01	Skin_Not_Sun_Exposed_Suprapubic
ALCP	ENSG00000255398.2	HCAR3	-2.17	-0.01	3.02E-02	0.04	0.49	3.47E-70	22	45	45	2.77E-01	Skin_Not_Sun_Exposed_Suprapubic
ALCP	ENSG00000143612.19	C1orf43	2.17	0.03	3.02E-02	0.00	0.10	4.78E-11	23	27	27	2.77E-01	Skin_Not_Sun_Exposed_Suprapubic
ALCP	ENSG00000144649.8	FAM198A	2.17	0.06	3.03E-02	0.00	0.06	2.18E-07	11	21	21	2.78E-01	Skin_Not_Sun_Exposed_Suprapubic
ALCP	ENSG00000185261.14	KIAA0825	2.16	0.03	3.04E-02	0.01	0.03	9.03E-04	45	52	52	2.78E-01	Skin_Not_Sun_Exposed_Suprapubic
ALCP	ENSG00000052749.13	RRP12	-2.16	-0.05	3.05E-02	0.00	0.09	4.82E-10	13	18	18	2.79E-01	Skin_Not_Sun_Exposed_Suprapubic
ALCP	ENSG00000161664.6	ASB16	2.16	0.02	3.06E-02	0.01	0.10	3.10E-11	19	38	38	2.79E-01	Skin_Not_Sun_Exposed_Suprapubic
ALCP	ENSG00000189306.10	RRP7A	-2.16	-0.04	3.06E-02	0.00	0.14	7.48E-16	32	65	65	2.79E-01	Skin_Not_Sun_Exposed_Suprapubic
ALCP	ENSG00000163125.15	RPRD2	2.16	0.05	3.07E-02	0.00	0.04	5.18E-05	35	55	55	2.80E-01	Skin_Not_Sun_Exposed_Suprapubic
ALCP	ENSG00000273449.1	RP11-218F10.3	-2.16	-0.02	3.08E-02	0.01	0.34	6.51E-43	12	24	24	2.81E-01	Skin_Not_Sun_Exposed_Suprapubic
ALCP	ENSG00000171448.8	ZBTB26	2.16	0.04	3.09E-02	0.00	0.02	1.98E-03	16	25	25	2.81E-01	Skin_Not_Sun_Exposed_Suprapubic
ALCP	ENSG00000141562.17	NARF	2.16	0.03	3.09E-02	0.01	0.17	6.97E-19	22	31	31	2.81E-01	Skin_Not_Sun_Exposed_Suprapubic
ALCP	ENSG00000007541.16	PIGQ	2.15	0.17	3.12E-02	0.00	0.01	2.40E-02	3	3	3	2.83E-01	Skin_Not_Sun_Exposed_Suprapubic
ALCP	ENSG00000184792.15	OSBP2	-2.15	-0.03	3.12E-02	0.00	0.01	1.88E-02	26	49	49	2.83E-01	Skin_Not_Sun_Exposed_Suprapubic
ALCP	ENSG00000165621.8	OXGR1	-2.15	-0.80	3.12E-02	0.00	0.13	4.90E-15	15	31	31	2.83E-01	Skin_Not_Sun_Exposed_Suprapubic
ALCP	ENSG00000198933.9	TBKBP1	-2.15	-0.05	3.14E-02	0.00	0.38	1.66E-49	14	36	36	2.83E-01	Skin_Not_Sun_Exposed_Suprapubic
ALCP	ENSG00000204540.10	PSORS1C1	-2.15	-0.01	3.14E-02	0.04	0.29	9.21E-35	39	61	61	2.83E-01	Skin_Not_Sun_Exposed_Suprapubic
ALCP	ENSG00000170949.17	ZNF160	2.15	0.05	3.14E-02	0.00	0.18	6.61E-21	24	49	49	2.83E-01	Skin_Not_Sun_Exposed_Suprapubic
ALCP	ENSG00000237320.2	AC019064.1	2.15	0.04	3.14E-02	0.00	0.19	3.67E-21	5	22	22	2.83E-01	Skin_Not_Sun_Exposed_Suprapubic
ALCP	ENSG00000230387.2	RP4-737E23.2	-2.15	-0.05	3.15E-02	0.00	0.21	2.49E-23	13	36	36	2.83E-01	Skin_Not_Sun_Exposed_Suprapubic
ALCP	ENSG00000187630.15	DHRS4L2	-2.15	-0.01	3.15E-02	0.05	0.21	2.81E-24	42	112	112	2.83E-01	Skin_Not_Sun_Exposed_Suprapubic
ALCP	ENSG00000154813.9	DPH3	2.15	0.09	3.15E-02	0.00	0.13	1.05E-14	2	6	6	2.83E-01	Skin_Not_Sun_Exposed_Suprapubic
ALCP	ENSG00000116698.21	SMG7	2.15	0.05	3.15E-02	0.00	0.02	6.51E-03	21	29	29	2.83E-01	Skin_Not_Sun_Exposed_Suprapubic
ALCP	ENSG00000062598.17	ELMO2	2.15	0.15	3.16E-02	0.00	0.05	2.40E-06	9	19	19	2.83E-01	Skin_Not_Sun_Exposed_Suprapubic
ALCP	ENSG00000075643.5	MOCOS	-2.15	-0.03	3.16E-02	0.00	0.12	5.01E-14	13	40	40	2.83E-01	Skin_Not_Sun_Exposed_Suprapubic
ALCP	ENSG00000135124.14	P2RX4	2.15	0.04	3.17E-02	0.00	0.15	7.78E-17	16	29	29	2.84E-01	Skin_Not_Sun_Exposed_Suprapubic
ALCP	ENSG00000168056.15	LTBP3	2.15	0.08	3.17E-02	0.00	0.04	9.97E-05	10	19	19	2.84E-01	Skin_Not_Sun_Exposed_Suprapubic
ALCP	ENSG00000152944.8	MED21	2.15	0.06	3.19E-02	0.00	0.07	1.65E-08	32	67	67	2.85E-01	Skin_Not_Sun_Exposed_Suprapubic
ALCP	ENSG00000138172.10	CALHM2	2.14	0.03	3.20E-02	0.00	0.09	6.03E-10	17	39	39	2.86E-01	Skin_Not_Sun_Exposed_Suprapubic
ALCP	ENSG00000149548.14	CCDC15	-2.14	-0.01	3.21E-02	0.03	0.29	7.57E-35	49	90	90	2.86E-01	Skin_Not_Sun_Exposed_Suprapubic
ALCP	ENSG00000070831.15	CDC42	-2.14	-0.07	3.21E-02	0.00	0.03	1.65E-04	6	12	12	2.86E-01	Skin_Not_Sun_Exposed_Suprapubic
ALCP	ENSG00000124207.16	CSE1L	2.14	0.05	3.22E-02	0.00	0.10	2.60E-11	17	35	35	2.86E-01	Skin_Not_Sun_Exposed_Suprapubic
ALCP	ENSG00000105443.13	CYTH2	-2.14	-0.03	3.23E-02	0.01	0.18	1.85E-20	33	68	68	2.86E-01	Skin_Not_Sun_Exposed_Suprapubic
ALCP	ENSG00000130844.16	ZNF331	2.14	0.02	3.23E-02	0.01	0.04	1.09E-04	42	117	117	2.86E-01	Skin_Not_Sun_Exposed_Suprapubic
ALCP	ENSG00000107736.19	CDH23	2.14	0.03	3.23E-02	0.00	0.04	5.26E-05	11	36	36	2.86E-01	Skin_Not_Sun_Exposed_Suprapubic
ALCP	ENSG00000185324.21	CDK10	2.14	0.02	3.25E-02	0.01	0.45	7.50E-63	33	59	59	2.87E-01	Skin_Not_Sun_Exposed_Suprapubic
ALCP	ENSG00000089327.14	FXYD5	2.14	0.15	3.25E-02	0.00	0.37	2.74E-47	5	17	17	2.88E-01	Skin_Not_Sun_Exposed_Suprapubic
ALCP	ENSG00000150656.14	CNDP1	-2.14	-0.03	3.27E-02	0.01	0.03	4.61E-04	10	34	34	2.88E-01	Skin_Not_Sun_Exposed_Suprapubic
ALCP	ENSG00000115604.10	IL18R1	-2.14	-0.02	3.27E-02	0.01	0.20	6.53E-23	50	54	54	2.89E-01	Skin_Not_Sun_Exposed_Suprapubic
ALCP	ENSG00000196950.13	SLC39A10	-2.13	-0.04	3.28E-02	0.00	0.12	7.87E-14	7	15	15	2.89E-01	Skin_Not_Sun_Exposed_Suprapubic
ALCP	ENSG00000169242.11	EFNA1	2.13	0.10	3.28E-02	0.00	0.01	2.76E-02	5	22	22	2.89E-01	Skin_Not_Sun_Exposed_Suprapubic
ALCP	ENSG00000180891.12	CUEDC1	-2.13	-0.33	3.29E-02	0.00	0.05	5.32E-06	3	10	10	2.89E-01	Skin_Not_Sun_Exposed_Suprapubic
ALCP	ENSG00000084207.15	GSTP1	2.13	0.09	3.29E-02	0.00	0.02	1.61E-03	2	2	2	2.89E-01	Skin_Not_Sun_Exposed_Suprapubic
ALCP	ENSG00000143486.15	EIF2D	2.13	0.30	3.29E-02	0.00	0.10	3.41E-11	2	18	18	2.89E-01	Skin_Not_Sun_Exposed_Suprapubic
ALCP	ENSG00000091592.15	NLRP1	2.13	0.07	3.30E-02	0.00	0.04	5.98E-05	8	13	13	2.89E-01	Skin_Not_Sun_Exposed_Suprapubic
ALCP	ENSG00000240204.2	SMKR1	2.13	0.03	3.30E-02	0.01	0.13	1.68E-14	6	14	14	2.89E-01	Skin_Not_Sun_Exposed_Suprapubic
ALCP	ENSG00000278484.1	RP11-95I16.6	2.13	0.04	3.31E-02	0.00	0.02	2.51E-03	13	23	23	2.89E-01	Skin_Not_Sun_Exposed_Suprapubic
ALCP	ENSG00000271086.5	NAMA	-2.13	-0.11	3.31E-02	0.00	0.01	1.62E-02	5	15	15	2.89E-01	Skin_Not_Sun_Exposed_Suprapubic
ALCP	ENSG00000166839.16	ANKDD1A	2.13	0.03	3.31E-02	0.00	0.08	1.05E-08	14	29	29	2.89E-01	Skin_Not_Sun_Exposed_Suprapubic
ALCP	ENSG00000104892.16	KLC3	2.13	0.02	3.32E-02	0.01	0.25	4.99E-30	14	16	16	2.90E-01	Skin_Not_Sun_Exposed_Suprapubic
ALCP	ENSG00000142627.12	EPHA2	-2.13	-0.05	3.33E-02	0.00	0.03	2.67E-04	26	56	56	2.90E-01	Skin_Not_Sun_Exposed_Suprapubic
ALCP	ENSG00000121864.9	ZNF639	-2.13	-0.03	3.34E-02	0.00	0.12	3.25E-13	8	12	12	2.90E-01	Skin_Not_Sun_Exposed_Suprapubic
ALCP	ENSG00000138613.13	APH1B	2.13	0.10	3.34E-02	0.00	0.03	3.53E-04	11	26	26	2.90E-01	Skin_Not_Sun_Exposed_Suprapubic
ALCP	ENSG00000135931.17	ARMC9	2.13	0.08	3.35E-02	0.00	0.03	7.89E-04	5	23	23	2.91E-01	Skin_Not_Sun_Exposed_Suprapubic
ALCP	ENSG00000237927.1	RP3-393E18.2	2.12	0.14	3.36E-02	0.00	0.05	2.32E-06	3	22	22	2.91E-01	Skin_Not_Sun_Exposed_Suprapubic
ALCP	ENSG00000145996.11	CDKAL1	-2.12	-0.03	3.36E-02	0.01	0.08	6.58E-09	19	55	55	2.91E-01	Skin_Not_Sun_Exposed_Suprapubic
ALCP	ENSG00000101236.16	RNF24	2.12	0.05	3.37E-02	0.00	0.05	3.47E-06	6	12	12	2.92E-01	Skin_Not_Sun_Exposed_Suprapubic
ALCP	ENSG00000249378.5	LINC01060	2.12	0.02	3.38E-02	0.01	0.11	9.27E-13	24	36	36	2.92E-01	Skin_Not_Sun_Exposed_Suprapubic
ALCP	ENSG00000168878.16	SFTPB	-2.12	-0.02	3.38E-02	0.01	0.03	7.40E-04	16	25	25	2.92E-01	Skin_Not_Sun_Exposed_Suprapubic
ALCP	ENSG00000182858.13	ALG12	2.12	0.03	3.39E-02	0.00	0.05	9.60E-07	19	37	37	2.92E-01	Skin_Not_Sun_Exposed_Suprapubic
ALCP	ENSG00000185624.14	P4HB	-2.12	-0.03	3.39E-02	0.00	0.09	1.73E-10	4	8	8	2.92E-01	Skin_Not_Sun_Exposed_Suprapubic
ALCP	ENSG00000146083.11	RNF44	-2.12	-0.08	3.39E-02	0.00	0.02	3.66E-03	7	21	21	2.92E-01	Skin_Not_Sun_Exposed_Suprapubic
ALCP	ENSG00000171703.16	TCEA2	-2.12	-0.10	3.40E-02	0.00	0.08	3.88E-09	2	8	8	2.93E-01	Skin_Not_Sun_Exposed_Suprapubic
ALCP	ENSG00000153879.8	CEBPG	2.12	0.06	3.41E-02	0.00	0.09	1.70E-10	15	23	23	2.93E-01	Skin_Not_Sun_Exposed_Suprapubic
ALCP	ENSG00000144468.16	RHBDD1	2.12	0.14	3.42E-02	0.00	0.01	2.66E-02	8	23	23	2.93E-01	Skin_Not_Sun_Exposed_Suprapubic
ALCP	ENSG00000144821.9	MYH15	-2.12	-0.01	3.42E-02	0.06	0.29	3.00E-34	7	7	7	2.93E-01	Skin_Not_Sun_Exposed_Suprapubic
ALCP	ENSG00000198060.9	5-Mar	-2.12	-0.09	3.42E-02	0.00	0.12	5.57E-14	11	28	28	2.93E-01	Skin_Not_Sun_Exposed_Suprapubic
ALCP	ENSG00000196072.11	BLOC1S2	-2.12	-0.01	3.43E-02	0.03	0.30	1.50E-35	38	49	49	2.93E-01	Skin_Not_Sun_Exposed_Suprapubic
ALCP	ENSG00000261068.2	RP11-7K24.3	-2.12	-0.05	3.43E-02	0.00	0.11	1.66E-12	20	37	37	2.93E-01	Skin_Not_Sun_Exposed_Suprapubic
ALCP	ENSG00000117984.13	CTSD	-2.11	-0.07	3.45E-02	0.00	0.01	3.00E-02	9	19	19	2.94E-01	Skin_Not_Sun_Exposed_Suprapubic
ALCP	ENSG00000196735.11	HLA-DQA1	-2.11	-0.01	3.45E-02	0.04	0.49	4.48E-69	28	37	37	2.94E-01	Skin_Not_Sun_Exposed_Suprapubic
ALCP	ENSG00000099785.10	2-Mar	2.11	0.02	3.45E-02	0.01	0.44	2.11E-60	11	24	24	2.94E-01	Skin_Not_Sun_Exposed_Suprapubic
ALCP	ENSG00000021762.19	OSBPL5	2.11	0.02	3.47E-02	0.01	0.17	2.73E-19	23	55	55	2.95E-01	Skin_Not_Sun_Exposed_Suprapubic
ALCP	ENSG00000113360.16	DROSHA	2.11	0.02	3.47E-02	0.01	0.17	3.91E-19	27	61	61	2.95E-01	Skin_Not_Sun_Exposed_Suprapubic
ALCP	ENSG00000173210.19	ABLIM3	-2.11	-0.07	3.48E-02	0.00	0.05	6.83E-06	8	14	14	2.95E-01	Skin_Not_Sun_Exposed_Suprapubic
ALCP	ENSG00000164574.15	GALNT10	-2.11	-0.08	3.48E-02	0.00	0.01	2.25E-02	15	19	19	2.95E-01	Skin_Not_Sun_Exposed_Suprapubic
ALCP	ENSG00000152439.12	ZNF773	-2.11	-0.02	3.49E-02	0.01	0.09	8.71E-11	41	59	59	2.95E-01	Skin_Not_Sun_Exposed_Suprapubic
ALCP	ENSG00000101639.18	CEP192	-2.11	-0.01	3.49E-02	0.16	0.61	1.68E-102	31	38	38	2.96E-01	Skin_Not_Sun_Exposed_Suprapubic
ALCP	ENSG00000088325.15	TPX2	-2.11	-0.07	3.50E-02	0.00	0.04	3.35E-05	10	22	22	2.96E-01	Skin_Not_Sun_Exposed_Suprapubic
ALCP	ENSG00000223891.5	OSER1-AS1	-2.11	-0.04	3.50E-02	0.00	0.31	1.15E-37	5	21	21	2.96E-01	Skin_Not_Sun_Exposed_Suprapubic
ALCP	ENSG00000222041.10	CYTOR	-2.11	-0.20	3.51E-02	0.00	0.05	2.05E-06	2	12	12	2.96E-01	Skin_Not_Sun_Exposed_Suprapubic
ALCP	ENSG00000268621.5	IGFL2-AS1	2.11	0.03	3.52E-02	0.01	0.04	3.38E-05	9	13	13	2.97E-01	Skin_Not_Sun_Exposed_Suprapubic
ALCP	ENSG00000114446.4	IFT57	-2.11	-0.03	3.53E-02	0.00	0.10	2.47E-11	7	10	10	2.97E-01	Skin_Not_Sun_Exposed_Suprapubic
ALCP	ENSG00000247373.3	RP11-486O12.2	2.10	0.02	3.54E-02	0.01	0.03	8.19E-05	35	76	76	2.98E-01	Skin_Not_Sun_Exposed_Suprapubic
ALCP	ENSG00000179021.9	C3orf38	2.10	0.02	3.55E-02	0.01	0.05	1.28E-06	28	34	34	2.98E-01	Skin_Not_Sun_Exposed_Suprapubic
ALCP	ENSG00000198680.4	TUSC1	2.10	0.39	3.56E-02	0.00	0.08	1.18E-09	4	15	15	2.99E-01	Skin_Not_Sun_Exposed_Suprapubic
ALCP	ENSG00000149480.6	MTA2	-2.10	-0.07	3.57E-02	0.00	0.08	1.87E-09	20	32	32	2.99E-01	Skin_Not_Sun_Exposed_Suprapubic
ALCP	ENSG00000140876.11	NUDT7	-2.10	-0.08	3.57E-02	0.00	0.04	6.96E-05	14	27	27	2.99E-01	Skin_Not_Sun_Exposed_Suprapubic
ALCP	ENSG00000140600.16	SH3GL3	2.10	0.04	3.59E-02	0.00	0.04	3.31E-05	9	20	20	3.01E-01	Skin_Not_Sun_Exposed_Suprapubic
ALCP	ENSG00000162063.12	CCNF	-2.10	-0.09	3.60E-02	0.00	0.04	7.24E-05	11	21	21	3.01E-01	Skin_Not_Sun_Exposed_Suprapubic
ALCP	ENSG00000069248.11	NUP133	2.10	0.10	3.60E-02	0.00	0.04	9.40E-05	19	24	24	3.01E-01	Skin_Not_Sun_Exposed_Suprapubic
ALCP	ENSG00000243137.7	PSG4	2.10	0.08	3.61E-02	0.00	0.64	1.52E-109	3	40	40	3.01E-01	Skin_Not_Sun_Exposed_Suprapubic
ALCP	ENSG00000119688.20	ABCD4	-2.10	-0.26	3.61E-02	0.00	0.02	2.58E-03	3	7	7	3.01E-01	Skin_Not_Sun_Exposed_Suprapubic
ALCP	ENSG00000213066.11	FGFR1OP	-2.10	-0.04	3.62E-02	0.00	0.05	3.28E-06	15	18	18	3.01E-01	Skin_Not_Sun_Exposed_Suprapubic
ALCP	ENSG00000205937.11	RNPS1	-2.09	-0.07	3.63E-02	0.00	0.10	8.51E-12	6	14	14	3.02E-01	Skin_Not_Sun_Exposed_Suprapubic
ALCP	ENSG00000120832.9	MTERF2	2.09	0.06	3.63E-02	0.00	0.02	5.62E-03	21	26	26	3.02E-01	Skin_Not_Sun_Exposed_Suprapubic
ALCP	ENSG00000103489.11	XYLT1	2.09	0.17	3.63E-02	0.00	0.06	7.72E-08	7	25	25	3.02E-01	Skin_Not_Sun_Exposed_Suprapubic
ALCP	ENSG00000213551.4	DNAJC9	2.09	0.02	3.64E-02	0.00	0.05	2.70E-06	42	61	61	3.02E-01	Skin_Not_Sun_Exposed_Suprapubic
ALCP	ENSG00000150967.17	ABCB9	2.09	0.01	3.64E-02	0.03	0.28	6.63E-33	28	33	33	3.02E-01	Skin_Not_Sun_Exposed_Suprapubic
ALCP	ENSG00000278259.4	MYO19	-2.09	-0.04	3.65E-02	0.00	0.11	2.19E-12	6	21	21	3.02E-01	Skin_Not_Sun_Exposed_Suprapubic
ALCP	ENSG00000157992.12	KRTCAP3	-2.09	-0.02	3.65E-02	0.01	0.04	3.95E-05	14	32	32	3.02E-01	Skin_Not_Sun_Exposed_Suprapubic
ALCP	ENSG00000126267.8	COX6B1	2.09	0.02	3.66E-02	0.01	0.22	4.76E-25	37	72	72	3.02E-01	Skin_Not_Sun_Exposed_Suprapubic
ALCP	ENSG00000180834.7	MAP6D1	-2.09	-0.01	3.66E-02	0.02	0.32	5.86E-39	36	56	56	3.02E-01	Skin_Not_Sun_Exposed_Suprapubic
ALCP	ENSG00000188452.13	CERKL	-2.09	-0.04	3.66E-02	0.00	0.02	2.54E-03	22	37	37	3.02E-01	Skin_Not_Sun_Exposed_Suprapubic
ALCP	ENSG00000196557.12	CACNA1H	-2.09	-0.01	3.68E-02	0.10	0.37	5.19E-47	14	40	40	3.03E-01	Skin_Not_Sun_Exposed_Suprapubic
ALCP	ENSG00000197343.10	ZNF655	2.08	0.08	3.71E-02	0.00	0.04	3.81E-05	10	20	20	3.05E-01	Skin_Not_Sun_Exposed_Suprapubic
ALCP	ENSG00000079156.16	OSBPL6	2.08	0.04	3.72E-02	0.00	0.21	1.83E-25	24	52	52	3.06E-01	Skin_Not_Sun_Exposed_Suprapubic
ALCP	ENSG00000260274.1	RP11-817O13.8	-2.08	-0.03	3.74E-02	0.00	0.20	1.22E-22	23	41	41	3.07E-01	Skin_Not_Sun_Exposed_Suprapubic
ALCP	ENSG00000104883.7	PEX11G	-2.08	-0.02	3.74E-02	0.01	0.16	2.06E-18	44	74	74	3.07E-01	Skin_Not_Sun_Exposed_Suprapubic
ALCP	ENSG00000144381.16	HSPD1	-2.08	-0.08	3.74E-02	0.00	0.04	2.28E-05	1	6	6	3.07E-01	Skin_Not_Sun_Exposed_Suprapubic
ALCP	ENSG00000165879.8	FRAT1	2.08	0.13	3.75E-02	0.00	0.03	2.63E-04	6	12	12	3.07E-01	Skin_Not_Sun_Exposed_Suprapubic
ALCP	ENSG00000162613.16	FUBP1	2.08	0.03	3.76E-02	0.00	0.05	7.75E-06	15	53	53	3.07E-01	Skin_Not_Sun_Exposed_Suprapubic
ALCP	ENSG00000133597.10	ADCK2	-2.08	-0.06	3.76E-02	0.00	0.06	3.65E-07	12	21	21	3.07E-01	Skin_Not_Sun_Exposed_Suprapubic
ALCP	ENSG00000151224.12	MAT1A	-2.08	-0.01	3.76E-02	0.07	0.40	1.39E-52	22	27	27	3.07E-01	Skin_Not_Sun_Exposed_Suprapubic
ALCP	ENSG00000162618.13	ADGRL4	-2.08	-0.10	3.77E-02	0.00	0.01	1.63E-02	8	33	33	3.08E-01	Skin_Not_Sun_Exposed_Suprapubic
ALCP	ENSG00000228570.7	NUTM2E	-2.08	-0.02	3.78E-02	0.01	0.42	7.36E-55	14	31	31	3.08E-01	Skin_Not_Sun_Exposed_Suprapubic
ALCP	ENSG00000171700.13	RGS19	2.08	0.01	3.80E-02	0.04	0.52	5.23E-77	8	24	24	3.09E-01	Skin_Not_Sun_Exposed_Suprapubic
ALCP	ENSG00000013306.15	SLC25A39	-2.07	-0.04	3.80E-02	0.00	0.14	5.63E-16	34	73	73	3.09E-01	Skin_Not_Sun_Exposed_Suprapubic
ALCP	ENSG00000143799.12	PARP1	-2.07	-0.04	3.82E-02	0.00	0.08	3.64E-09	31	34	34	3.10E-01	Skin_Not_Sun_Exposed_Suprapubic
ALCP	ENSG00000061656.9	SPAG4	-2.07	-0.04	3.83E-02	0.00	0.01	1.89E-02	7	10	10	3.10E-01	Skin_Not_Sun_Exposed_Suprapubic
ALCP	ENSG00000177181.14	RIMKLA	-2.07	-0.07	3.83E-02	0.00	0.03	3.80E-04	6	9	9	3.10E-01	Skin_Not_Sun_Exposed_Suprapubic
ALCP	ENSG00000213214.4	ARHGEF35	-2.07	-0.03	3.83E-02	0.00	0.52	2.65E-77	30	53	53	3.10E-01	Skin_Not_Sun_Exposed_Suprapubic
ALCP	ENSG00000177098.8	SCN4B	2.07	0.07	3.84E-02	0.00	0.03	1.00E-03	13	25	25	3.10E-01	Skin_Not_Sun_Exposed_Suprapubic
ALCP	ENSG00000143458.11	GABPB2	2.07	0.03	3.85E-02	0.00	0.10	1.57E-11	15	27	27	3.11E-01	Skin_Not_Sun_Exposed_Suprapubic
ALCP	ENSG00000274414.1	RP5-965G21.4	-2.07	-0.03	3.86E-02	0.00	0.32	1.44E-38	22	74	74	3.11E-01	Skin_Not_Sun_Exposed_Suprapubic
ALCP	ENSG00000145545.11	SRD5A1	2.07	0.03	3.87E-02	0.00	0.12	6.59E-14	15	31	31	3.11E-01	Skin_Not_Sun_Exposed_Suprapubic
ALCP	ENSG00000117472.9	TSPAN1	-2.07	-0.03	3.87E-02	0.00	0.06	1.01E-07	5	9	9	3.11E-01	Skin_Not_Sun_Exposed_Suprapubic
ALCP	ENSG00000182676.4	PPP1R27	-2.07	-0.03	3.87E-02	0.00	0.12	1.41E-13	5	10	10	3.11E-01	Skin_Not_Sun_Exposed_Suprapubic
ALCP	ENSG00000105784.15	RUNDC3B	-2.07	-0.02	3.87E-02	0.01	0.07	5.55E-08	9	10	10	3.11E-01	Skin_Not_Sun_Exposed_Suprapubic
ALCP	ENSG00000114770.16	ABCC5	-2.07	-0.03	3.88E-02	0.01	0.10	8.46E-12	11	24	24	3.12E-01	Skin_Not_Sun_Exposed_Suprapubic
ALCP	ENSG00000152952.11	PLOD2	2.06	0.02	3.91E-02	0.01	0.25	8.09E-29	37	82	82	3.14E-01	Skin_Not_Sun_Exposed_Suprapubic
ALCP	ENSG00000280798.1	LINC00294	2.06	0.05	3.92E-02	0.00	0.12	2.27E-13	25	34	34	3.14E-01	Skin_Not_Sun_Exposed_Suprapubic
ALCP	ENSG00000172006.11	ZNF554	2.06	0.03	3.92E-02	0.00	0.30	8.13E-36	4	21	21	3.14E-01	Skin_Not_Sun_Exposed_Suprapubic
ALCP	ENSG00000175054.14	ATR	-2.06	-0.03	3.92E-02	0.00	0.03	7.85E-04	17	17	17	3.14E-01	Skin_Not_Sun_Exposed_Suprapubic
ALCP	ENSG00000120262.9	CCDC170	-2.06	-0.06	3.92E-02	0.00	0.02	1.13E-03	15	23	23	3.14E-01	Skin_Not_Sun_Exposed_Suprapubic
ALCP	ENSG00000272899.3	RP11-309L24.4	2.06	0.02	3.93E-02	0.01	0.03	4.33E-04	35	41	41	3.14E-01	Skin_Not_Sun_Exposed_Suprapubic
ALCP	ENSG00000143294.14	PRCC	2.06	0.50	3.95E-02	0.00	0.02	2.39E-03	4	13	13	3.16E-01	Skin_Not_Sun_Exposed_Suprapubic
ALCP	ENSG00000081014.10	AP4E1	-2.06	-0.09	3.96E-02	0.00	0.02	3.95E-03	7	19	19	3.16E-01	Skin_Not_Sun_Exposed_Suprapubic
ALCP	ENSG00000160867.14	FGFR4	2.06	0.01	3.97E-02	0.05	0.25	7.79E-29	9	13	13	3.16E-01	Skin_Not_Sun_Exposed_Suprapubic
ALCP	ENSG00000109193.10	SULT1E1	-2.06	-0.07	3.97E-02	0.00	0.03	6.97E-04	11	14	14	3.16E-01	Skin_Not_Sun_Exposed_Suprapubic
ALCP	ENSG00000171792.10	RHNO1	-2.06	-0.02	3.98E-02	0.01	0.24	2.78E-27	13	27	27	3.16E-01	Skin_Not_Sun_Exposed_Suprapubic
ALCP	ENSG00000127329.15	PTPRB	-2.05	-0.11	4.01E-02	0.00	0.01	3.36E-02	3	5	5	3.18E-01	Skin_Not_Sun_Exposed_Suprapubic
ALCP	ENSG00000168159.11	RNF187	-2.05	-0.06	4.01E-02	0.00	0.12	2.10E-13	11	47	47	3.18E-01	Skin_Not_Sun_Exposed_Suprapubic
ALCP	ENSG00000101353.14	MROH8	-2.05	-0.04	4.01E-02	0.00	0.10	7.49E-11	16	23	23	3.18E-01	Skin_Not_Sun_Exposed_Suprapubic
ALCP	ENSG00000186074.18	CD300LF	2.05	0.05	4.01E-02	0.00	0.02	1.56E-03	3	5	5	3.18E-01	Skin_Not_Sun_Exposed_Suprapubic
ALCP	ENSG00000140274.13	DUOXA2	-2.05	-0.02	4.05E-02	0.01	0.07	3.50E-08	13	19	19	3.20E-01	Skin_Not_Sun_Exposed_Suprapubic
ALCP	ENSG00000111275.12	ALDH2	2.05	0.01	4.05E-02	0.02	0.24	3.43E-28	4	7	7	3.20E-01	Skin_Not_Sun_Exposed_Suprapubic
ALCP	ENSG00000064995.16	TAF11	2.05	0.03	4.05E-02	0.00	0.06	8.03E-07	21	24	24	3.20E-01	Skin_Not_Sun_Exposed_Suprapubic
ALCP	ENSG00000096433.10	ITPR3	-2.05	-0.08	4.06E-02	0.00	0.18	2.20E-20	9	25	25	3.20E-01	Skin_Not_Sun_Exposed_Suprapubic
ALCP	ENSG00000160439.15	RDH13	-2.05	-0.03	4.06E-02	0.00	0.11	1.17E-12	16	26	26	3.20E-01	Skin_Not_Sun_Exposed_Suprapubic
ALCP	ENSG00000105523.3	FAM83E	2.05	0.03	4.06E-02	0.00	0.07	1.75E-08	22	45	45	3.20E-01	Skin_Not_Sun_Exposed_Suprapubic
ALCP	ENSG00000170085.17	SIMC1	2.05	0.07	4.08E-02	0.00	0.06	6.98E-07	11	50	50	3.20E-01	Skin_Not_Sun_Exposed_Suprapubic
ALCP	ENSG00000185040.13	SPDYE16	-2.05	-0.01	4.08E-02	0.10	0.28	3.39E-33	26	49	49	3.20E-01	Skin_Not_Sun_Exposed_Suprapubic
ALCP	ENSG00000158792.15	SPATA2L	-2.05	-0.16	4.08E-02	0.00	0.08	2.29E-09	3	19	19	3.20E-01	Skin_Not_Sun_Exposed_Suprapubic
ALCP	ENSG00000168309.16	FAM107A	-2.05	-0.02	4.09E-02	0.01	0.18	9.39E-20	22	37	37	3.21E-01	Skin_Not_Sun_Exposed_Suprapubic
ALCP	ENSG00000111707.11	SUDS3	2.04	0.03	4.09E-02	0.00	0.07	2.97E-08	25	28	28	3.21E-01	Skin_Not_Sun_Exposed_Suprapubic
ALCP	ENSG00000175416.12	CLTB	2.04	0.04	4.11E-02	0.00	0.11	1.81E-12	8	20	20	3.21E-01	Skin_Not_Sun_Exposed_Suprapubic
ALCP	ENSG00000132510.10	KDM6B	-2.04	-0.03	4.11E-02	0.00	0.03	2.08E-04	12	25	25	3.21E-01	Skin_Not_Sun_Exposed_Suprapubic
ALCP	ENSG00000116703.13	PDC	2.04	0.02	4.11E-02	0.01	0.04	8.95E-05	10	18	18	3.21E-01	Skin_Not_Sun_Exposed_Suprapubic
ALCP	ENSG00000182919.14	C11orf54	-2.04	-0.01	4.13E-02	0.04	0.33	1.57E-41	33	37	37	3.22E-01	Skin_Not_Sun_Exposed_Suprapubic
ALCP	ENSG00000152223.12	EPG5	-2.04	-0.16	4.13E-02	0.00	0.11	1.06E-12	2	19	19	3.22E-01	Skin_Not_Sun_Exposed_Suprapubic
ALCP	ENSG00000124839.12	RAB17	2.04	0.06	4.13E-02	0.00	0.05	5.14E-06	7	21	21	3.22E-01	Skin_Not_Sun_Exposed_Suprapubic
ALCP	ENSG00000204991.10	SPIRE2	-2.04	-0.01	4.13E-02	0.02	0.21	6.99E-24	15	33	33	3.22E-01	Skin_Not_Sun_Exposed_Suprapubic
ALCP	ENSG00000144567.10	FAM134A	-2.04	-0.04	4.14E-02	0.00	0.08	2.63E-09	18	30	30	3.22E-01	Skin_Not_Sun_Exposed_Suprapubic
ALCP	ENSG00000231925.11	TAPBP	-2.04	-0.03	4.14E-02	0.00	0.08	1.50E-09	10	11	11	3.22E-01	Skin_Not_Sun_Exposed_Suprapubic
ALCP	ENSG00000141458.12	NPC1	2.04	0.02	4.14E-02	0.01	0.26	3.62E-30	12	16	16	3.22E-01	Skin_Not_Sun_Exposed_Suprapubic
ALCP	ENSG00000006042.11	TMEM98	2.04	0.03	4.16E-02	0.00	0.32	3.20E-39	27	50	50	3.22E-01	Skin_Not_Sun_Exposed_Suprapubic
ALCP	ENSG00000113318.9	MSH3	2.04	0.01	4.17E-02	0.03	0.45	5.86E-61	41	58	58	3.23E-01	Skin_Not_Sun_Exposed_Suprapubic
ALCP	ENSG00000136003.15	ISCU	-2.04	-0.02	4.18E-02	0.01	0.08	2.00E-09	33	55	55	3.23E-01	Skin_Not_Sun_Exposed_Suprapubic
ALCP	ENSG00000198373.12	WWP2	-2.03	-0.05	4.19E-02	0.00	0.04	1.35E-05	4	8	8	3.23E-01	Skin_Not_Sun_Exposed_Suprapubic
ALCP	ENSG00000178093.13	TSSK6	-2.03	-0.21	4.20E-02	0.00	0.07	2.68E-08	16	21	21	3.23E-01	Skin_Not_Sun_Exposed_Suprapubic
ALCP	ENSG00000179598.5	PLD6	2.03	0.05	4.20E-02	0.00	0.14	8.18E-16	4	13	13	3.23E-01	Skin_Not_Sun_Exposed_Suprapubic
ALCP	ENSG00000186665.9	C17orf58	-2.03	-0.03	4.20E-02	0.00	0.05	1.54E-06	10	14	14	3.23E-01	Skin_Not_Sun_Exposed_Suprapubic
ALCP	ENSG00000243710.7	CFAP57	2.03	0.16	4.20E-02	0.00	0.03	1.69E-04	2	4	4	3.23E-01	Skin_Not_Sun_Exposed_Suprapubic
ALCP	ENSG00000186479.4	RGS7BP	-2.03	-0.05	4.21E-02	0.00	0.48	3.48E-67	11	42	42	3.23E-01	Skin_Not_Sun_Exposed_Suprapubic
ALCP	ENSG00000111832.12	RWDD1	2.03	0.05	4.21E-02	0.00	0.08	1.30E-09	16	21	21	3.23E-01	Skin_Not_Sun_Exposed_Suprapubic
ALCP	ENSG00000164715.5	LMTK2	2.03	0.02	4.22E-02	0.01	0.10	8.04E-11	22	39	39	3.23E-01	Skin_Not_Sun_Exposed_Suprapubic
ALCP	ENSG00000054983.16	GALC	2.03	0.01	4.22E-02	0.04	0.28	1.62E-34	49	69	69	3.23E-01	Skin_Not_Sun_Exposed_Suprapubic
ALCP	ENSG00000172113.8	NME6	-2.03	-0.01	4.22E-02	0.03	0.21	2.59E-24	48	64	64	3.23E-01	Skin_Not_Sun_Exposed_Suprapubic
ALCP	ENSG00000282860.1	RP11-153F10.2	2.03	0.06	4.22E-02	0.00	0.06	1.48E-07	6	13	13	3.23E-01	Skin_Not_Sun_Exposed_Suprapubic
ALCP	ENSG00000081923.11	ATP8B1	-2.03	-0.03	4.22E-02	0.00	0.03	7.78E-04	21	71	71	3.23E-01	Skin_Not_Sun_Exposed_Suprapubic
ALCP	ENSG00000165389.6	SPTSSA	-2.03	-0.11	4.23E-02	0.00	0.06	7.79E-07	4	10	10	3.23E-01	Skin_Not_Sun_Exposed_Suprapubic
ALCP	ENSG00000263956.6	NBPF11	-2.03	-0.06	4.23E-02	0.00	0.14	2.57E-16	17	49	49	3.23E-01	Skin_Not_Sun_Exposed_Suprapubic
ALCP	ENSG00000105656.12	ELL	2.03	0.07	4.24E-02	0.00	0.05	4.11E-06	1	2	2	3.24E-01	Skin_Not_Sun_Exposed_Suprapubic
ALCP	ENSG00000138772.12	ANXA3	-2.03	-0.05	4.25E-02	0.00	0.07	4.02E-08	14	26	26	3.24E-01	Skin_Not_Sun_Exposed_Suprapubic
ALCP	ENSG00000126653.17	NSRP1	-2.03	-0.04	4.25E-02	0.00	0.02	6.50E-03	31	38	38	3.24E-01	Skin_Not_Sun_Exposed_Suprapubic
ALCP	ENSG00000174928.15	C3orf33	2.03	0.03	4.26E-02	0.00	0.07	3.91E-08	11	16	16	3.24E-01	Skin_Not_Sun_Exposed_Suprapubic
ALCP	ENSG00000179115.10	FARSA	2.03	0.07	4.27E-02	0.00	0.05	1.88E-06	2	2	2	3.25E-01	Skin_Not_Sun_Exposed_Suprapubic
ALCP	ENSG00000265808.3	SEC22B	2.03	0.07	4.27E-02	0.00	0.02	9.79E-03	11	24	24	3.25E-01	Skin_Not_Sun_Exposed_Suprapubic
ALCP	ENSG00000164080.13	RAD54L2	2.03	0.05	4.28E-02	0.00	0.04	1.27E-05	17	22	22	3.25E-01	Skin_Not_Sun_Exposed_Suprapubic
ALCP	ENSG00000146872.17	TLK2	2.02	0.06	4.30E-02	0.00	0.02	1.53E-03	16	25	25	3.26E-01	Skin_Not_Sun_Exposed_Suprapubic
ALCP	ENSG00000133704.9	IPO8	2.02	0.02	4.31E-02	0.01	0.14	3.50E-16	27	47	47	3.27E-01	Skin_Not_Sun_Exposed_Suprapubic
ALCP	ENSG00000063046.17	EIF4B	2.02	0.02	4.31E-02	0.01	0.25	7.99E-29	30	35	35	3.27E-01	Skin_Not_Sun_Exposed_Suprapubic
ALCP	ENSG00000167536.13	DHRS13	2.02	0.03	4.34E-02	0.00	0.01	3.14E-02	9	25	25	3.28E-01	Skin_Not_Sun_Exposed_Suprapubic
ALCP	ENSG00000129473.9	BCL2L2	-2.02	-0.05	4.34E-02	0.00	0.03	1.58E-04	13	28	28	3.28E-01	Skin_Not_Sun_Exposed_Suprapubic
ALCP	ENSG00000138688.15	KIAA1109	2.02	0.05	4.34E-02	0.00	0.02	1.56E-03	6	11	11	3.28E-01	Skin_Not_Sun_Exposed_Suprapubic
ALCP	ENSG00000254415.3	SIGLEC14	2.02	0.01	4.38E-02	0.04	0.19	1.55E-21	19	39	39	3.30E-01	Skin_Not_Sun_Exposed_Suprapubic
ALCP	ENSG00000177570.13	SAMD12	2.02	0.01	4.38E-02	0.11	0.40	3.10E-51	20	36	36	3.30E-01	Skin_Not_Sun_Exposed_Suprapubic
ALCP	ENSG00000095066.11	HOOK2	-2.02	-0.02	4.38E-02	0.01	0.17	4.92E-19	10	25	25	3.30E-01	Skin_Not_Sun_Exposed_Suprapubic
ALCP	ENSG00000168333.13	C8orf22	2.02	0.01	4.39E-02	0.03	0.08	2.74E-09	33	57	57	3.30E-01	Skin_Not_Sun_Exposed_Suprapubic
ALCP	ENSG00000117114.19	ADGRL2	2.02	0.09	4.39E-02	0.00	0.01	3.64E-02	9	26	26	3.30E-01	Skin_Not_Sun_Exposed_Suprapubic
ALCP	ENSG00000011295.15	TTC19	-2.01	-0.18	4.39E-02	0.00	0.27	1.05E-32	3	14	14	3.30E-01	Skin_Not_Sun_Exposed_Suprapubic
ALCP	ENSG00000156284.5	CLDN8	2.01	0.03	4.39E-02	0.00	0.06	8.45E-07	16	20	20	3.30E-01	Skin_Not_Sun_Exposed_Suprapubic
ALCP	ENSG00000123268.8	ATF1	-2.01	-0.07	4.40E-02	0.00	0.02	9.73E-03	8	11	11	3.30E-01	Skin_Not_Sun_Exposed_Suprapubic
ALCP	ENSG00000273008.1	RP11-351D16.3	-2.01	-0.05	4.40E-02	0.00	0.07	1.13E-08	7	28	28	3.30E-01	Skin_Not_Sun_Exposed_Suprapubic
ALCP	ENSG00000086288.11	NME8	2.01	0.02	4.41E-02	0.01	0.07	2.87E-08	41	71	71	3.30E-01	Skin_Not_Sun_Exposed_Suprapubic
ALCP	ENSG00000198720.12	ANKRD13B	2.01	0.07	4.43E-02	0.00	0.04	1.41E-05	3	9	9	3.31E-01	Skin_Not_Sun_Exposed_Suprapubic
ALCP	ENSG00000187260.15	WDR86	-2.01	-0.04	4.43E-02	0.00	0.08	6.85E-09	17	45	45	3.31E-01	Skin_Not_Sun_Exposed_Suprapubic
ALCP	ENSG00000124508.16	BTN2A2	2.01	0.01	4.43E-02	0.02	0.21	6.26E-24	59	78	78	3.31E-01	Skin_Not_Sun_Exposed_Suprapubic
ALCP	ENSG00000132793.11	LPIN3	-2.01	-12.53	4.44E-02	0.00	0.02	1.42E-03	1	9	9	3.31E-01	Skin_Not_Sun_Exposed_Suprapubic
ALCP	ENSG00000197548.12	ATG7	2.01	0.05	4.45E-02	0.00	0.09	3.30E-10	22	31	31	3.31E-01	Skin_Not_Sun_Exposed_Suprapubic
ALCP	ENSG00000129595.12	EPB41L4A	2.01	0.01	4.45E-02	0.02	0.29	5.94E-35	9	21	21	3.31E-01	Skin_Not_Sun_Exposed_Suprapubic
ALCP	ENSG00000162194.12	LBHD1	-2.01	-0.01	4.46E-02	0.03	0.15	8.91E-17	11	14	14	3.31E-01	Skin_Not_Sun_Exposed_Suprapubic
ALCP	ENSG00000178802.17	MPI	-2.01	-0.10	4.46E-02	0.00	0.02	6.15E-03	2	5	5	3.31E-01	Skin_Not_Sun_Exposed_Suprapubic
ALCP	ENSG00000105963.13	ADAP1	2.01	0.02	4.47E-02	0.01	0.25	6.00E-29	20	45	45	3.31E-01	Skin_Not_Sun_Exposed_Suprapubic
ALCP	ENSG00000076248.10	UNG	-2.01	-0.03	4.48E-02	0.01	0.16	7.16E-18	16	23	23	3.31E-01	Skin_Not_Sun_Exposed_Suprapubic
ALCP	ENSG00000029364.11	SLC39A9	-2.01	-3.69	4.48E-02	0.00	0.01	3.45E-02	2	5	5	3.31E-01	Skin_Not_Sun_Exposed_Suprapubic
ALCP	ENSG00000167881.14	SRP68	-2.01	-0.05	4.48E-02	0.00	0.06	7.87E-07	9	14	14	3.31E-01	Skin_Not_Sun_Exposed_Suprapubic
ALCP	ENSG00000185085.2	INTS5	-2.01	-0.02	4.48E-02	0.01	0.16	7.73E-18	10	10	10	3.31E-01	Skin_Not_Sun_Exposed_Suprapubic
ALCP	ENSG00000138095.18	LRPPRC	2.01	0.03	4.49E-02	0.00	0.24	1.93E-28	15	28	28	3.31E-01	Skin_Not_Sun_Exposed_Suprapubic
ALCP	ENSG00000135624.15	CCT7	-2.01	-0.06	4.49E-02	0.00	0.08	1.34E-09	17	28	28	3.31E-01	Skin_Not_Sun_Exposed_Suprapubic
ALCP	ENSG00000272333.5	KMT2B	-2.01	-0.03	4.49E-02	0.00	0.11	1.51E-12	7	10	10	3.31E-01	Skin_Not_Sun_Exposed_Suprapubic
ALCP	ENSG00000030066.13	NUP160	-2.01	-0.03	4.49E-02	0.00	0.04	1.98E-05	18	25	25	3.31E-01	Skin_Not_Sun_Exposed_Suprapubic
ALCP	ENSG00000197256.10	KANK2	2.00	0.05	4.50E-02	0.00	0.04	4.31E-05	32	50	50	3.31E-01	Skin_Not_Sun_Exposed_Suprapubic
ALCP	ENSG00000273384.1	RP5-1098D14.1	-2.00	-0.03	4.50E-02	0.00	0.02	5.78E-03	19	26	26	3.31E-01	Skin_Not_Sun_Exposed_Suprapubic
ALCP	ENSG00000175471.19	MCTP1	2.00	0.14	4.52E-02	0.00	0.03	3.83E-04	6	17	17	3.32E-01	Skin_Not_Sun_Exposed_Suprapubic
ALCP	ENSG00000171150.7	SOCS5	-2.00	-0.06	4.52E-02	0.00	0.04	8.65E-05	19	33	33	3.32E-01	Skin_Not_Sun_Exposed_Suprapubic
ALCP	ENSG00000175121.11	WFDC5	2.00	0.02	4.52E-02	0.01	0.26	1.60E-30	34	60	60	3.32E-01	Skin_Not_Sun_Exposed_Suprapubic
ALCP	ENSG00000163673.7	DCLK3	2.00	0.04	4.54E-02	0.00	0.05	8.46E-06	15	40	40	3.33E-01	Skin_Not_Sun_Exposed_Suprapubic
ALCP	ENSG00000152291.13	TGOLN2	2.00	0.02	4.54E-02	0.01	0.23	2.20E-26	13	27	27	3.33E-01	Skin_Not_Sun_Exposed_Suprapubic
ALCP	ENSG00000144677.14	CTDSPL	2.00	0.05	4.55E-02	0.00	0.02	2.12E-03	26	46	46	3.33E-01	Skin_Not_Sun_Exposed_Suprapubic
ALCP	ENSG00000196993.8	NPIPB9	2.00	0.02	4.56E-02	0.01	0.05	7.14E-06	13	21	21	3.33E-01	Skin_Not_Sun_Exposed_Suprapubic
ALCP	ENSG00000185267.9	CDNF	2.00	0.04	4.58E-02	0.00	0.02	8.37E-03	9	23	23	3.34E-01	Skin_Not_Sun_Exposed_Suprapubic
ALCP	ENSG00000111269.2	CREBL2	2.00	0.13	4.60E-02	0.00	0.02	5.15E-03	3	6	6	3.35E-01	Skin_Not_Sun_Exposed_Suprapubic
ALCP	ENSG00000178074.5	C2orf69	-2.00	-0.11	4.60E-02	0.00	0.03	3.17E-04	7	7	7	3.35E-01	Skin_Not_Sun_Exposed_Suprapubic
ALCP	ENSG00000141971.12	MVB12A	-1.99	-0.39	4.61E-02	0.00	0.09	4.86E-10	3	9	9	3.36E-01	Skin_Not_Sun_Exposed_Suprapubic
ALCP	ENSG00000134153.9	EMC7	1.99	0.08	4.62E-02	0.00	0.01	2.87E-02	15	19	19	3.36E-01	Skin_Not_Sun_Exposed_Suprapubic
ALCP	ENSG00000118849.9	RARRES1	-1.99	-0.01	4.63E-02	0.09	0.28	2.79E-33	51	76	76	3.36E-01	Skin_Not_Sun_Exposed_Suprapubic
ALCP	ENSG00000198951.11	NAGA	1.99	0.02	4.64E-02	0.01	0.33	3.99E-40	11	25	25	3.36E-01	Skin_Not_Sun_Exposed_Suprapubic
ALCP	ENSG00000137103.16	TMEM8B	-1.99	-0.02	4.64E-02	0.01	0.14	2.64E-16	8	11	11	3.36E-01	Skin_Not_Sun_Exposed_Suprapubic
ALCP	ENSG00000116750.13	UCHL5	1.99	0.08	4.64E-02	0.00	0.05	1.22E-06	6	6	6	3.36E-01	Skin_Not_Sun_Exposed_Suprapubic
ALCP	ENSG00000143870.12	PDIA6	-1.99	-0.05	4.65E-02	0.00	0.09	1.95E-10	4	6	6	3.36E-01	Skin_Not_Sun_Exposed_Suprapubic
ALCP	ENSG00000036054.12	TBC1D23	-1.99	-0.18	4.65E-02	0.00	0.02	2.24E-03	7	23	23	3.36E-01	Skin_Not_Sun_Exposed_Suprapubic
ALCP	ENSG00000125912.10	NCLN	-1.99	-0.08	4.65E-02	0.00	0.26	3.57E-30	1	10	10	3.36E-01	Skin_Not_Sun_Exposed_Suprapubic
ALCP	ENSG00000083845.8	RPS5	1.99	0.30	4.66E-02	0.00	0.12	2.00E-13	11	44	44	3.36E-01	Skin_Not_Sun_Exposed_Suprapubic
ALCP	ENSG00000088826.17	SMOX	-1.99	-0.05	4.66E-02	0.00	0.04	1.49E-05	12	26	26	3.37E-01	Skin_Not_Sun_Exposed_Suprapubic
ALCP	ENSG00000232774.7	FLJ22447	-1.99	-0.04	4.70E-02	0.00	0.05	2.40E-06	6	11	11	3.39E-01	Skin_Not_Sun_Exposed_Suprapubic
ALCP	ENSG00000180346.3	TIGD2	1.99	0.03	4.70E-02	0.00	0.07	1.63E-08	34	44	44	3.39E-01	Skin_Not_Sun_Exposed_Suprapubic
ALCP	ENSG00000143643.12	TTC13	1.99	0.02	4.71E-02	0.01	0.18	2.64E-20	11	33	33	3.39E-01	Skin_Not_Sun_Exposed_Suprapubic
ALCP	ENSG00000101311.15	FERMT1	-1.99	-0.06	4.71E-02	0.00	0.06	2.37E-07	10	37	37	3.39E-01	Skin_Not_Sun_Exposed_Suprapubic
ALCP	ENSG00000143156.13	NME7	-1.98	-0.01	4.73E-02	0.02	0.21	1.18E-24	13	27	27	3.40E-01	Skin_Not_Sun_Exposed_Suprapubic
ALCP	ENSG00000110076.18	NRXN2	1.98	0.94	4.73E-02	0.00	0.15	6.18E-17	2	11	11	3.40E-01	Skin_Not_Sun_Exposed_Suprapubic
ALCP	ENSG00000187186.14	RP11-195F19.5	1.98	0.04	4.74E-02	0.00	0.02	1.36E-03	7	14	14	3.40E-01	Skin_Not_Sun_Exposed_Suprapubic
ALCP	ENSG00000171649.11	ZIK1	-1.98	-0.06	4.74E-02	0.00	0.03	5.30E-04	4	18	18	3.40E-01	Skin_Not_Sun_Exposed_Suprapubic
ALCP	ENSG00000170430.9	MGMT	-1.98	-0.01	4.74E-02	0.03	0.54	5.70E-81	19	68	68	3.40E-01	Skin_Not_Sun_Exposed_Suprapubic
ALCP	ENSG00000140443.13	IGF1R	1.98	0.13	4.76E-02	0.00	0.03	3.74E-04	7	14	14	3.40E-01	Skin_Not_Sun_Exposed_Suprapubic
ALCP	ENSG00000147419.17	CCDC25	1.98	0.06	4.76E-02	0.00	0.03	8.61E-04	12	27	27	3.40E-01	Skin_Not_Sun_Exposed_Suprapubic
ALCP	ENSG00000051009.10	FAM160A2	-1.98	-0.01	4.77E-02	0.02	0.13	2.89E-15	8	9	9	3.40E-01	Skin_Not_Sun_Exposed_Suprapubic
ALCP	ENSG00000165863.16	C10orf82	-1.98	-0.08	4.77E-02	0.00	0.04	2.54E-05	3	7	7	3.40E-01	Skin_Not_Sun_Exposed_Suprapubic
ALCP	ENSG00000108797.11	CNTNAP1	-1.98	-0.04	4.77E-02	0.00	0.06	3.73E-07	18	29	29	3.40E-01	Skin_Not_Sun_Exposed_Suprapubic
ALCP	ENSG00000118960.12	HS1BP3	1.98	0.12	4.77E-02	0.00	0.07	8.92E-08	3	10	10	3.40E-01	Skin_Not_Sun_Exposed_Suprapubic
ALCP	ENSG00000243566.6	UPK3B	-1.98	-0.01	4.78E-02	0.03	0.18	1.90E-20	13	22	22	3.40E-01	Skin_Not_Sun_Exposed_Suprapubic
ALCP	ENSG00000105879.11	CBLL1	-1.98	-0.05	4.79E-02	0.00	0.05	4.66E-06	6	7	7	3.40E-01	Skin_Not_Sun_Exposed_Suprapubic
ALCP	ENSG00000100429.17	HDAC10	1.98	0.01	4.79E-02	0.05	0.35	5.54E-44	14	43	43	3.41E-01	Skin_Not_Sun_Exposed_Suprapubic
ALCP	ENSG00000143631.10	FLG	1.98	0.03	4.81E-02	0.00	0.04	1.09E-04	44	66	66	3.41E-01	Skin_Not_Sun_Exposed_Suprapubic
ALCP	ENSG00000078053.16	AMPH	-1.98	-0.01	4.83E-02	0.09	0.36	9.25E-46	14	16	16	3.42E-01	Skin_Not_Sun_Exposed_Suprapubic
ALCP	ENSG00000270093.1	AP000473.8	1.97	0.25	4.84E-02	0.00	0.06	5.02E-07	12	29	29	3.43E-01	Skin_Not_Sun_Exposed_Suprapubic
ALCP	ENSG00000135052.16	GOLM1	1.97	0.07	4.84E-02	0.00	0.07	5.60E-08	7	28	28	3.43E-01	Skin_Not_Sun_Exposed_Suprapubic
ALCP	ENSG00000177432.6	NAP1L5	-1.97	-0.02	4.84E-02	0.01	0.03	8.88E-04	37	50	50	3.43E-01	Skin_Not_Sun_Exposed_Suprapubic
ALCP	ENSG00000273113.1	RP11-367H1.1	-1.97	-0.10	4.85E-02	0.00	0.03	4.78E-04	5	14	14	3.43E-01	Skin_Not_Sun_Exposed_Suprapubic
ALCP	ENSG00000022556.15	NLRP2	1.97	0.04	4.87E-02	0.00	0.17	7.63E-19	7	27	27	3.44E-01	Skin_Not_Sun_Exposed_Suprapubic
ALCP	ENSG00000117266.15	CDK18	1.97	0.07	4.87E-02	0.00	0.03	1.22E-04	10	42	42	3.44E-01	Skin_Not_Sun_Exposed_Suprapubic
ALCP	ENSG00000104412.7	EMC2	1.97	0.02	4.88E-02	0.01	0.20	3.50E-23	12	16	16	3.44E-01	Skin_Not_Sun_Exposed_Suprapubic
ALCP	ENSG00000118705.16	RPN2	1.97	0.02	4.88E-02	0.01	0.20	1.62E-23	8	10	10	3.44E-01	Skin_Not_Sun_Exposed_Suprapubic
ALCP	ENSG00000166326.6	TRIM44	-1.97	-0.43	4.91E-02	0.00	0.01	8.69E-03	2	5	5	3.46E-01	Skin_Not_Sun_Exposed_Suprapubic
ALCP	ENSG00000065613.13	SLK	1.97	0.05	4.92E-02	0.00	0.10	6.06E-12	32	48	48	3.46E-01	Skin_Not_Sun_Exposed_Suprapubic
ALCP	ENSG00000260101.1	RP11-568N6.1	1.97	0.02	4.92E-02	0.01	0.09	5.68E-11	14	17	17	3.46E-01	Skin_Not_Sun_Exposed_Suprapubic
ALCP	ENSG00000133997.11	MED6	-1.97	-0.11	4.93E-02	0.00	0.02	1.21E-03	8	13	13	3.46E-01	Skin_Not_Sun_Exposed_Suprapubic
ALCP	ENSG00000142632.16	ARHGEF19	-1.97	-0.02	4.93E-02	0.01	0.07	8.89E-08	18	29	29	3.46E-01	Skin_Not_Sun_Exposed_Suprapubic
ALCP	ENSG00000131446.16	MGAT1	-1.97	-0.05	4.94E-02	0.00	0.09	4.34E-11	3	5	5	3.46E-01	Skin_Not_Sun_Exposed_Suprapubic
ALCP	ENSG00000143549.19	TPM3	1.96	0.09	4.94E-02	0.00	0.01	4.04E-02	3	3	3	3.46E-01	Skin_Not_Sun_Exposed_Suprapubic
ALCP	ENSG00000260778.5	RP11-304L19.13	1.96	0.83	4.94E-02	0.00	0.08	6.51E-09	2	13	13	3.46E-01	Skin_Not_Sun_Exposed_Suprapubic
ALCP	ENSG00000278107.1	RP11-162A12.4	-1.96	-0.04	4.97E-02	0.00	0.03	5.50E-04	19	35	35	3.47E-01	Skin_Not_Sun_Exposed_Suprapubic
ALCP	ENSG00000154889.16	MPPE1	1.96	0.01	4.98E-02	0.04	0.30	2.63E-36	40	75	75	3.48E-01	Skin_Not_Sun_Exposed_Suprapubic
ALCP	ENSG00000115364.13	MRPL19	-1.96	-0.04	4.99E-02	0.00	0.21	4.93E-24	10	24	24	3.49E-01	Skin_Not_Sun_Exposed_Suprapubic
ALCP	ENSG00000144488.14	ESPNL	1.96	0.01	5.00E-02	0.03	0.47	1.59E-67	16	22	22	3.49E-01	Skin_Not_Sun_Exposed_Suprapubic
ALCP	ENSG00000135164.18	DMTF1	1.96	0.04	5.01E-02	0.00	0.10	6.35E-11	4	7	7	3.49E-01	Skin_Not_Sun_Exposed_Suprapubic
ALCP	ENSG00000198246.7	SLC29A3	1.96	0.09	5.01E-02	0.00	0.02	5.47E-03	6	9	9	3.49E-01	Skin_Not_Sun_Exposed_Suprapubic
ALCP	ENSG00000186908.14	ZDHHC17	-1.96	-0.08	5.01E-02	0.00	0.04	5.70E-05	12	31	31	3.49E-01	Skin_Not_Sun_Exposed_Suprapubic
ALCP	ENSG00000162434.11	JAK1	1.96	0.04	5.02E-02	0.00	0.05	8.76E-06	12	19	19	3.49E-01	Skin_Not_Sun_Exposed_Suprapubic
ALCP	ENSG00000282033.1	RP11-506F3.1	1.96	0.03	5.03E-02	0.00	0.05	1.63E-06	5	14	14	3.49E-01	Skin_Not_Sun_Exposed_Suprapubic
ALCP	ENSG00000122741.15	DCAF10	-1.96	-0.02	5.03E-02	0.01	0.09	7.24E-10	16	36	36	3.49E-01	Skin_Not_Sun_Exposed_Suprapubic
ALCP	ENSG00000109255.11	NMU	-1.96	-0.08	5.04E-02	0.00	0.02	1.35E-03	12	22	22	3.50E-01	Skin_Not_Sun_Exposed_Suprapubic
ALCP	ENSG00000107890.16	ANKRD26	-1.96	-0.02	5.05E-02	0.01	0.05	2.14E-06	13	18	18	3.50E-01	Skin_Not_Sun_Exposed_Suprapubic
ALCP	ENSG00000170638.9	TRABD	-1.96	-0.05	5.05E-02	0.00	0.13	1.92E-14	14	37	37	3.50E-01	Skin_Not_Sun_Exposed_Suprapubic
ALCP	ENSG00000188554.13	NBR1	-1.95	-0.09	5.06E-02	0.00	0.07	4.96E-08	6	18	18	3.50E-01	Skin_Not_Sun_Exposed_Suprapubic
ALCP	ENSG00000213699.8	SLC35F6	1.95	0.02	5.06E-02	0.00	0.07	3.46E-08	33	41	41	3.50E-01	Skin_Not_Sun_Exposed_Suprapubic
ALCP	ENSG00000197566.9	ZNF624	1.95	0.05	5.07E-02	0.00	0.06	2.58E-07	11	22	22	3.50E-01	Skin_Not_Sun_Exposed_Suprapubic
ALCP	ENSG00000227744.4	LINC01940	1.95	0.04	5.08E-02	0.00	0.03	5.79E-04	10	13	13	3.50E-01	Skin_Not_Sun_Exposed_Suprapubic
ALCP	ENSG00000198171.12	DDRGK1	-1.95	-0.03	5.10E-02	0.00	0.07	4.84E-08	15	45	45	3.51E-01	Skin_Not_Sun_Exposed_Suprapubic
ALCP	ENSG00000198832.10	SELENOM	1.95	0.64	5.10E-02	0.00	0.01	4.06E-02	2	7	7	3.51E-01	Skin_Not_Sun_Exposed_Suprapubic
ALCP	ENSG00000101191.16	DIDO1	-1.95	-0.14	5.11E-02	0.00	0.03	9.60E-04	2	3	3	3.52E-01	Skin_Not_Sun_Exposed_Suprapubic
ALCP	ENSG00000088205.12	DDX18	1.95	0.06	5.12E-02	0.00	0.10	3.38E-11	2	23	23	3.52E-01	Skin_Not_Sun_Exposed_Suprapubic
ALCP	ENSG00000272209.1	RP3-500L14.2	1.95	0.03	5.12E-02	0.00	0.11	8.06E-12	1	4	4	3.52E-01	Skin_Not_Sun_Exposed_Suprapubic
ALCP	ENSG00000089050.15	RBBP9	-1.95	-0.02	5.13E-02	0.01	0.10	4.10E-11	11	15	15	3.52E-01	Skin_Not_Sun_Exposed_Suprapubic
ALCP	ENSG00000140157.14	NIPA2	1.95	0.16	5.14E-02	0.00	0.01	2.80E-02	4	19	19	3.52E-01	Skin_Not_Sun_Exposed_Suprapubic
ALCP	ENSG00000114268.11	PFKFB4	-1.95	-0.04	5.15E-02	0.00	0.07	2.66E-08	15	31	31	3.52E-01	Skin_Not_Sun_Exposed_Suprapubic
ALCP	ENSG00000174483.19	BBS1	-1.95	-0.03	5.15E-02	0.00	0.07	1.99E-08	15	28	28	3.52E-01	Skin_Not_Sun_Exposed_Suprapubic
ALCP	ENSG00000171497.4	PPID	1.95	0.02	5.15E-02	0.01	0.09	1.20E-10	6	9	9	3.52E-01	Skin_Not_Sun_Exposed_Suprapubic
ALCP	ENSG00000148337.20	CIZ1	1.95	0.08	5.16E-02	0.00	0.06	1.05E-06	1	8	8	3.52E-01	Skin_Not_Sun_Exposed_Suprapubic
ALCP	ENSG00000178149.16	DALRD3	-1.95	-0.05	5.17E-02	0.00	0.03	2.91E-04	8	13	13	3.52E-01	Skin_Not_Sun_Exposed_Suprapubic
ALCP	ENSG00000228536.2	RP11-392O17.1	1.95	0.03	5.17E-02	0.00	0.19	1.02E-21	23	37	37	3.52E-01	Skin_Not_Sun_Exposed_Suprapubic
ALCP	ENSG00000175166.16	PSMD2	1.95	0.09	5.17E-02	0.00	0.13	1.06E-14	8	14	14	3.52E-01	Skin_Not_Sun_Exposed_Suprapubic
ALCP	ENSG00000259345.5	RP11-624L4.1	1.95	0.05	5.17E-02	0.00	0.05	7.35E-06	6	10	10	3.52E-01	Skin_Not_Sun_Exposed_Suprapubic
ALCP	ENSG00000136044.11	APPL2	-1.95	-0.18	5.18E-02	0.00	0.01	1.48E-02	2	11	11	3.52E-01	Skin_Not_Sun_Exposed_Suprapubic
ALCP	ENSG00000163565.18	IFI16	-1.94	-0.04	5.18E-02	0.00	0.04	4.57E-05	17	28	28	3.52E-01	Skin_Not_Sun_Exposed_Suprapubic
ALCP	ENSG00000183426.16	NPIPA1	1.94	0.00	5.18E-02	0.14	0.48	2.95E-68	52	73	73	3.52E-01	Skin_Not_Sun_Exposed_Suprapubic
ALCP	ENSG00000170915.8	PAQR8	1.94	0.06	5.19E-02	0.00	0.14	3.35E-15	11	37	37	3.52E-01	Skin_Not_Sun_Exposed_Suprapubic
ALCP	ENSG00000168297.15	PXK	-1.94	-0.02	5.20E-02	0.01	0.10	4.11E-11	18	21	21	3.52E-01	Skin_Not_Sun_Exposed_Suprapubic
ALCP	ENSG00000152683.14	SLC30A6	1.94	0.07	5.20E-02	0.00	0.02	1.14E-02	4	4	4	3.52E-01	Skin_Not_Sun_Exposed_Suprapubic
ALCP	ENSG00000139233.6	LLPH	-1.94	-0.11	5.20E-02	0.00	0.01	1.63E-02	6	24	24	3.52E-01	Skin_Not_Sun_Exposed_Suprapubic
ALCP	ENSG00000173950.15	XXYLT1	-1.94	-0.01	5.21E-02	0.03	0.41	2.59E-53	22	39	39	3.52E-01	Skin_Not_Sun_Exposed_Suprapubic
ALCP	ENSG00000075240.16	GRAMD4	1.94	0.01	5.21E-02	0.02	0.29	1.29E-34	10	49	49	3.53E-01	Skin_Not_Sun_Exposed_Suprapubic
ALCP	ENSG00000169750.8	RAC3	1.94	0.02	5.22E-02	0.01	0.03	1.38E-04	47	94	94	3.53E-01	Skin_Not_Sun_Exposed_Suprapubic
ALCP	ENSG00000169184.5	MN1	1.94	0.02	5.22E-02	0.01	0.07	1.51E-08	8	27	27	3.53E-01	Skin_Not_Sun_Exposed_Suprapubic
ALCP	ENSG00000174373.16	RALGAPA1	-1.94	-0.01	5.23E-02	0.04	0.35	4.87E-44	46	63	63	3.53E-01	Skin_Not_Sun_Exposed_Suprapubic
ALCP	ENSG00000117697.14	NSL1	1.94	0.03	5.25E-02	0.01	0.11	4.06E-12	13	14	14	3.53E-01	Skin_Not_Sun_Exposed_Suprapubic
ALCP	ENSG00000120669.15	SOHLH2	1.94	0.12	5.25E-02	0.00	0.05	1.06E-06	27	42	42	3.53E-01	Skin_Not_Sun_Exposed_Suprapubic
ALCP	ENSG00000251600.5	RP11-673E1.1	1.94	0.01	5.25E-02	0.04	0.42	1.61E-56	56	94	94	3.53E-01	Skin_Not_Sun_Exposed_Suprapubic
ALCP	ENSG00000100151.15	PICK1	-1.94	-0.02	5.26E-02	0.00	0.17	1.68E-19	7	15	15	3.53E-01	Skin_Not_Sun_Exposed_Suprapubic
ALCP	ENSG00000198715.11	GLMP	-1.94	-399225.48	5.26E-02	0.00	0.13	7.26E-15	11	34	34	3.53E-01	Skin_Not_Sun_Exposed_Suprapubic
ALCP	ENSG00000138835.22	RGS3	-1.94	-0.04	5.27E-02	0.00	0.06	3.90E-07	20	35	35	3.53E-01	Skin_Not_Sun_Exposed_Suprapubic
ALCP	ENSG00000122386.10	ZNF205	1.94	0.08	5.27E-02	0.00	0.03	1.00E-03	8	20	20	3.53E-01	Skin_Not_Sun_Exposed_Suprapubic
ALCP	ENSG00000283317.1	RP11-122G18.11	-1.94	-0.01	5.27E-02	0.04	0.16	2.54E-17	38	61	61	3.53E-01	Skin_Not_Sun_Exposed_Suprapubic
ALCP	ENSG00000178295.14	GEN1	-1.94	-0.01	5.30E-02	0.04	0.40	2.37E-53	15	26	26	3.54E-01	Skin_Not_Sun_Exposed_Suprapubic
ALCP	ENSG00000118579.12	MED28	1.94	0.01	5.30E-02	0.04	0.30	2.38E-36	25	33	33	3.54E-01	Skin_Not_Sun_Exposed_Suprapubic
ALCP	ENSG00000164418.19	GRIK2	1.93	0.01	5.30E-02	0.05	0.24	7.66E-28	32	39	39	3.54E-01	Skin_Not_Sun_Exposed_Suprapubic
ALCP	ENSG00000112031.15	MTRF1L	-1.93	-0.02	5.30E-02	0.01	0.64	8.34E-110	15	28	28	3.54E-01	Skin_Not_Sun_Exposed_Suprapubic
ALCP	ENSG00000105136.20	ZNF419	-1.93	-0.01	5.32E-02	0.05	0.30	1.62E-36	56	81	81	3.55E-01	Skin_Not_Sun_Exposed_Suprapubic
ALCP	ENSG00000224592.5	RP5-884C9.2	1.93	0.05	5.33E-02	0.00	0.07	1.35E-08	30	73	73	3.55E-01	Skin_Not_Sun_Exposed_Suprapubic
ALCP	ENSG00000119705.9	SLIRP	-1.93	-0.07	5.34E-02	0.00	0.02	2.03E-03	27	41	41	3.56E-01	Skin_Not_Sun_Exposed_Suprapubic
ALCP	ENSG00000125651.13	GTF2F1	-1.93	-0.06	5.35E-02	0.00	0.02	8.42E-03	8	29	29	3.56E-01	Skin_Not_Sun_Exposed_Suprapubic
ALCP	ENSG00000167748.10	KLK1	1.93	0.02	5.35E-02	0.01	0.15	7.56E-17	45	130	130	3.56E-01	Skin_Not_Sun_Exposed_Suprapubic
ALCP	ENSG00000075790.10	BCAP29	-1.93	-0.02	5.36E-02	0.01	0.19	8.61E-22	33	99	99	3.56E-01	Skin_Not_Sun_Exposed_Suprapubic
ALCP	ENSG00000124143.10	ARHGAP40	1.93	0.07	5.37E-02	0.00	0.54	4.86E-83	2	8	8	3.57E-01	Skin_Not_Sun_Exposed_Suprapubic
ALCP	ENSG00000117597.17	DIEXF	1.93	0.10	5.38E-02	0.00	0.02	2.08E-03	6	11	11	3.57E-01	Skin_Not_Sun_Exposed_Suprapubic
ALCP	ENSG00000154134.14	ROBO3	-1.93	-0.02	5.39E-02	0.01	0.11	4.60E-12	35	65	65	3.57E-01	Skin_Not_Sun_Exposed_Suprapubic
ALCP	ENSG00000148296.6	SURF6	1.93	0.01	5.39E-02	0.05	0.41	1.06E-54	29	58	58	3.57E-01	Skin_Not_Sun_Exposed_Suprapubic
ALCP	ENSG00000104231.10	ZFAND1	1.93	0.05	5.40E-02	0.00	0.05	3.48E-06	13	14	14	3.57E-01	Skin_Not_Sun_Exposed_Suprapubic
ALCP	ENSG00000186377.7	CYP4X1	-1.93	-0.03	5.41E-02	0.00	0.05	3.15E-06	17	37	37	3.57E-01	Skin_Not_Sun_Exposed_Suprapubic
ALCP	ENSG00000134313.15	KIDINS220	-1.93	-0.22	5.41E-02	0.00	0.02	5.70E-03	3	11	11	3.57E-01	Skin_Not_Sun_Exposed_Suprapubic
ALCP	ENSG00000140043.11	PTGR2	1.93	0.01	5.41E-02	0.07	0.53	1.13E-77	42	98	98	3.57E-01	Skin_Not_Sun_Exposed_Suprapubic
ALCP	ENSG00000226051.6	ZNF503-AS1	1.92	0.00	5.43E-02	0.13	0.46	5.70E-63	22	51	51	3.58E-01	Skin_Not_Sun_Exposed_Suprapubic
ALCP	ENSG00000197124.11	ZNF682	-1.92	-0.02	5.44E-02	0.01	0.16	1.33E-17	12	28	28	3.58E-01	Skin_Not_Sun_Exposed_Suprapubic
ALCP	ENSG00000139624.12	CERS5	1.92	0.01	5.44E-02	0.03	0.27	3.07E-32	19	27	27	3.58E-01	Skin_Not_Sun_Exposed_Suprapubic
ALCP	ENSG00000197971.14	MBP	1.92	0.06	5.44E-02	0.00	0.01	1.27E-02	9	28	28	3.58E-01	Skin_Not_Sun_Exposed_Suprapubic
ALCP	ENSG00000167257.10	RNF214	-1.92	-0.03	5.45E-02	0.00	0.04	1.15E-05	5	15	15	3.58E-01	Skin_Not_Sun_Exposed_Suprapubic
ALCP	ENSG00000166183.15	ASPG	1.92	0.12	5.46E-02	0.00	0.07	1.85E-08	5	11	11	3.59E-01	Skin_Not_Sun_Exposed_Suprapubic
ALCP	ENSG00000091262.15	ABCC6	-1.92	-0.07	5.46E-02	0.00	0.02	2.75E-03	14	42	42	3.59E-01	Skin_Not_Sun_Exposed_Suprapubic
ALCP	ENSG00000214960.9	ISPD	1.92	0.11	5.47E-02	0.00	0.05	8.25E-06	4	31	31	3.59E-01	Skin_Not_Sun_Exposed_Suprapubic
ALCP	ENSG00000205571.13	SMN2	1.92	0.02	5.48E-02	0.01	0.14	1.49E-15	7	28	28	3.59E-01	Skin_Not_Sun_Exposed_Suprapubic
ALCP	ENSG00000130956.13	HABP4	-1.92	-0.52	5.49E-02	0.00	0.06	2.01E-07	3	13	13	3.60E-01	Skin_Not_Sun_Exposed_Suprapubic
ALCP	ENSG00000139537.10	CCDC65	-1.92	-0.01	5.50E-02	0.02	0.15	6.16E-17	16	37	37	3.60E-01	Skin_Not_Sun_Exposed_Suprapubic
ALCP	ENSG00000204560.9	DHX16	-1.92	-0.05	5.50E-02	0.00	0.07	6.96E-08	5	12	12	3.60E-01	Skin_Not_Sun_Exposed_Suprapubic
ALCP	ENSG00000223784.1	LINP1	-1.92	-0.05	5.50E-02	0.00	0.05	2.58E-06	4	9	9	3.60E-01	Skin_Not_Sun_Exposed_Suprapubic
ALCP	ENSG00000117016.9	RIMS3	-1.92	-0.04	5.51E-02	0.00	0.05	2.73E-06	6	10	10	3.60E-01	Skin_Not_Sun_Exposed_Suprapubic
ALCP	ENSG00000272279.1	RP11-157J24.2	-1.92	0.00	5.51E-02	0.15	0.47	2.44E-66	13	32	32	3.60E-01	Skin_Not_Sun_Exposed_Suprapubic
ALCP	ENSG00000138600.9	SPPL2A	1.92	0.11	5.52E-02	0.00	0.06	4.02E-07	4	26	26	3.60E-01	Skin_Not_Sun_Exposed_Suprapubic
ALCP	ENSG00000217442.3	SYCE3	-1.91	-0.05	5.56E-02	0.00	0.06	3.32E-07	2	32	32	3.62E-01	Skin_Not_Sun_Exposed_Suprapubic
ALCP	ENSG00000153944.10	MSI2	1.91	0.06	5.57E-02	0.00	0.01	1.47E-02	10	28	28	3.63E-01	Skin_Not_Sun_Exposed_Suprapubic
ALCP	ENSG00000123240.16	OPTN	1.91	0.06	5.57E-02	0.00	0.05	1.57E-06	5	21	21	3.63E-01	Skin_Not_Sun_Exposed_Suprapubic
ALCP	ENSG00000258405.9	ZNF578	-1.91	-0.21	5.59E-02	0.00	0.03	6.41E-04	8	50	50	3.64E-01	Skin_Not_Sun_Exposed_Suprapubic
ALCP	ENSG00000132432.13	SEC61G	-1.91	-0.03	5.61E-02	0.00	0.10	7.54E-12	11	17	17	3.65E-01	Skin_Not_Sun_Exposed_Suprapubic
ALCP	ENSG00000125484.11	GTF3C4	-1.91	-0.03	5.62E-02	0.00	0.08	2.82E-09	12	28	28	3.65E-01	Skin_Not_Sun_Exposed_Suprapubic
ALCP	ENSG00000230657.6	PRB4	1.91	0.02	5.63E-02	0.01	0.03	8.11E-04	10	16	16	3.65E-01	Skin_Not_Sun_Exposed_Suprapubic
ALCP	ENSG00000149541.9	B3GAT3	-1.91	-0.02	5.64E-02	0.01	0.20	3.85E-22	11	20	20	3.66E-01	Skin_Not_Sun_Exposed_Suprapubic
ALCP	ENSG00000139436.20	GIT2	-1.91	-0.08	5.66E-02	0.00	0.02	9.80E-03	1	4	4	3.66E-01	Skin_Not_Sun_Exposed_Suprapubic
ALCP	ENSG00000283445.1	RP11-63G10.4	1.91	0.01	5.66E-02	0.03	0.10	1.32E-11	92	154	154	3.66E-01	Skin_Not_Sun_Exposed_Suprapubic
ALCP	ENSG00000223715.1	LINC01208	1.91	0.02	5.67E-02	0.01	0.01	1.24E-02	31	55	55	3.66E-01	Skin_Not_Sun_Exposed_Suprapubic
ALCP	ENSG00000170946.14	DNAJC24	1.91	0.02	5.67E-02	0.01	0.05	5.37E-06	73	88	88	3.67E-01	Skin_Not_Sun_Exposed_Suprapubic
ALCP	ENSG00000060339.13	CCAR1	-1.90	-0.05	5.69E-02	0.00	0.04	3.26E-05	15	18	18	3.68E-01	Skin_Not_Sun_Exposed_Suprapubic
ALCP	ENSG00000276234.4	TADA2A	-1.90	-0.01	5.70E-02	0.06	0.34	1.23E-42	18	30	30	3.68E-01	Skin_Not_Sun_Exposed_Suprapubic
ALCP	ENSG00000283267.1	CTB-16J4.1	-1.90	-0.03	5.72E-02	0.00	0.03	1.57E-04	15	21	21	3.69E-01	Skin_Not_Sun_Exposed_Suprapubic
ALCP	ENSG00000177981.10	ASB8	1.90	2.12	5.73E-02	0.00	0.02	1.47E-03	4	12	12	3.69E-01	Skin_Not_Sun_Exposed_Suprapubic
ALCP	ENSG00000154743.17	TSEN2	-1.90	-0.01	5.74E-02	0.02	0.15	4.70E-17	63	109	109	3.69E-01	Skin_Not_Sun_Exposed_Suprapubic
ALCP	ENSG00000274340.1	RP11-435J9.2	1.90	0.02	5.75E-02	0.01	0.05	9.18E-06	18	31	31	3.69E-01	Skin_Not_Sun_Exposed_Suprapubic
ALCP	ENSG00000182923.16	CEP63	1.90	0.02	5.75E-02	0.01	0.30	1.29E-35	26	79	79	3.69E-01	Skin_Not_Sun_Exposed_Suprapubic
ALCP	ENSG00000134248.13	LAMTOR5	-1.90	-0.02	5.75E-02	0.01	0.23	4.11E-26	10	23	23	3.69E-01	Skin_Not_Sun_Exposed_Suprapubic
ALCP	ENSG00000203721.6	LINC00862	-1.90	-0.13	5.75E-02	0.00	0.02	2.61E-03	2	14	14	3.69E-01	Skin_Not_Sun_Exposed_Suprapubic
ALCP	ENSG00000178449.8	COX14	-1.90	-0.02	5.76E-02	0.01	0.09	1.68E-10	18	27	27	3.69E-01	Skin_Not_Sun_Exposed_Suprapubic
ALCP	ENSG00000134438.9	RAX	-1.90	-0.03	5.77E-02	0.01	0.02	5.48E-03	16	27	27	3.70E-01	Skin_Not_Sun_Exposed_Suprapubic
ALCP	ENSG00000162139.9	NEU3	-1.90	-0.07	5.78E-02	0.00	0.01	2.51E-02	17	28	28	3.70E-01	Skin_Not_Sun_Exposed_Suprapubic
ALCP	ENSG00000125445.10	MRPS7	1.90	0.02	5.78E-02	0.01	0.18	1.29E-20	11	11	11	3.70E-01	Skin_Not_Sun_Exposed_Suprapubic
ALCP	ENSG00000184277.12	TM2D3	1.90	0.04	5.79E-02	0.00	0.14	3.18E-16	11	45	45	3.70E-01	Skin_Not_Sun_Exposed_Suprapubic
ALCP	ENSG00000141452.9	C18orf8	1.90	0.01	5.79E-02	0.03	0.30	3.01E-36	18	25	25	3.70E-01	Skin_Not_Sun_Exposed_Suprapubic
ALCP	ENSG00000113068.9	PFDN1	1.90	0.02	5.79E-02	0.01	0.18	6.40E-20	6	10	10	3.70E-01	Skin_Not_Sun_Exposed_Suprapubic
ALCP	ENSG00000166166.12	TRMT61A	-1.90	-0.07	5.81E-02	0.00	0.06	1.27E-07	18	33	33	3.70E-01	Skin_Not_Sun_Exposed_Suprapubic
ALCP	ENSG00000270972.1	RP11-326C3.15	1.89	0.05	5.81E-02	0.00	0.08	2.79E-09	2	5	5	3.70E-01	Skin_Not_Sun_Exposed_Suprapubic
ALCP	ENSG00000130294.15	KIF1A	-1.89	-0.02	5.84E-02	0.01	0.04	3.87E-05	15	27	27	3.72E-01	Skin_Not_Sun_Exposed_Suprapubic
ALCP	ENSG00000120539.14	MASTL	-1.89	0.00	5.85E-02	0.13	0.54	1.85E-82	34	38	38	3.72E-01	Skin_Not_Sun_Exposed_Suprapubic
ALCP	ENSG00000168792.4	ABHD15	1.89	0.03	5.86E-02	0.00	0.08	1.26E-09	9	15	15	3.72E-01	Skin_Not_Sun_Exposed_Suprapubic
ALCP	ENSG00000197056.9	ZMYM1	-1.89	-0.04	5.87E-02	0.00	0.04	1.01E-05	6	11	11	3.73E-01	Skin_Not_Sun_Exposed_Suprapubic
ALCP	ENSG00000187170.4	LCE4A	-1.89	-0.04	5.87E-02	0.00	0.01	2.28E-02	47	67	67	3.73E-01	Skin_Not_Sun_Exposed_Suprapubic
ALCP	ENSG00000119321.8	FKBP15	1.89	0.03	5.88E-02	0.00	0.08	5.34E-09	11	15	15	3.73E-01	Skin_Not_Sun_Exposed_Suprapubic
ALCP	ENSG00000074966.10	TXK	-1.89	-0.01	5.88E-02	0.03	0.09	1.25E-10	40	46	46	3.73E-01	Skin_Not_Sun_Exposed_Suprapubic
ALCP	ENSG00000228672.3	PROB1	-1.89	-0.06	5.89E-02	0.00	0.04	1.69E-05	13	20	20	3.73E-01	Skin_Not_Sun_Exposed_Suprapubic
ALCP	ENSG00000143374.16	TARS2	1.89	0.02	5.90E-02	0.01	0.13	2.76E-14	28	39	39	3.73E-01	Skin_Not_Sun_Exposed_Suprapubic
ALCP	ENSG00000150712.10	MTMR12	1.89	0.01	5.91E-02	0.02	0.17	3.02E-19	6	16	16	3.73E-01	Skin_Not_Sun_Exposed_Suprapubic
ALCP	ENSG00000131941.7	RHPN2	-1.89	-0.14	5.94E-02	0.00	0.02	3.80E-03	4	9	9	3.75E-01	Skin_Not_Sun_Exposed_Suprapubic
ALCP	ENSG00000143384.12	MCL1	1.88	0.15	5.95E-02	0.00	0.03	7.20E-04	2	6	6	3.75E-01	Skin_Not_Sun_Exposed_Suprapubic
ALCP	ENSG00000144224.16	UBXN4	1.88	1.06	5.95E-02	0.00	0.07	3.59E-08	11	26	26	3.75E-01	Skin_Not_Sun_Exposed_Suprapubic
ALCP	ENSG00000108344.14	PSMD3	-1.88	-0.07	5.96E-02	0.00	0.04	9.69E-05	10	16	16	3.75E-01	Skin_Not_Sun_Exposed_Suprapubic
ALCP	ENSG00000187726.8	DNAJB13	1.88	0.02	5.96E-02	0.01	0.02	1.87E-03	7	12	12	3.75E-01	Skin_Not_Sun_Exposed_Suprapubic
ALCP	ENSG00000118997.13	DNAH7	-1.88	-0.03	5.97E-02	0.00	0.16	5.71E-18	21	65	65	3.76E-01	Skin_Not_Sun_Exposed_Suprapubic
ALCP	ENSG00000251136.8	RP11-37B2.1	1.88	0.01	6.00E-02	0.03	0.33	8.68E-41	19	28	28	3.77E-01	Skin_Not_Sun_Exposed_Suprapubic
ALCP	ENSG00000140279.12	DUOX2	-1.88	-0.02	6.02E-02	0.01	0.06	2.46E-07	11	14	14	3.78E-01	Skin_Not_Sun_Exposed_Suprapubic
ALCP	ENSG00000103510.19	KAT8	-1.88	-0.01	6.03E-02	0.05	0.43	6.94E-57	14	18	18	3.78E-01	Skin_Not_Sun_Exposed_Suprapubic
ALCP	ENSG00000147457.13	CHMP7	1.88	0.14	6.03E-02	0.00	0.01	2.39E-02	7	13	13	3.78E-01	Skin_Not_Sun_Exposed_Suprapubic
ALCP	ENSG00000135472.8	FAIM2	1.88	0.04	6.03E-02	0.00	0.05	1.49E-06	8	11	11	3.78E-01	Skin_Not_Sun_Exposed_Suprapubic
ALCP	ENSG00000197905.8	TEAD4	-1.88	-0.05	6.03E-02	0.00	0.04	2.24E-05	7	11	11	3.78E-01	Skin_Not_Sun_Exposed_Suprapubic
ALCP	ENSG00000102891.3	MT4	1.88	0.02	6.04E-02	0.02	0.48	1.78E-68	27	46	46	3.78E-01	Skin_Not_Sun_Exposed_Suprapubic
ALCP	ENSG00000156011.16	PSD3	-1.88	-0.09	6.05E-02	0.00	0.08	9.43E-10	10	26	26	3.78E-01	Skin_Not_Sun_Exposed_Suprapubic
ALCP	ENSG00000176472.10	ZNF575	1.88	0.02	6.05E-02	0.01	0.22	6.21E-26	33	66	66	3.78E-01	Skin_Not_Sun_Exposed_Suprapubic
ALCP	ENSG00000139970.16	RTN1	-1.88	-0.06	6.06E-02	0.00	0.03	8.16E-04	9	15	15	3.79E-01	Skin_Not_Sun_Exposed_Suprapubic
ALCP	ENSG00000122696.13	SLC25A51	-1.87	-0.01	6.08E-02	0.05	0.30	1.00E-37	8	13	13	3.80E-01	Skin_Not_Sun_Exposed_Suprapubic
ALCP	ENSG00000162222.13	TTC9C	-1.87	-0.02	6.09E-02	0.01	0.11	2.11E-12	28	36	36	3.80E-01	Skin_Not_Sun_Exposed_Suprapubic
ALCP	ENSG00000162981.13	FAM84A	-1.87	-0.03	6.11E-02	0.00	0.15	1.52E-17	24	42	42	3.80E-01	Skin_Not_Sun_Exposed_Suprapubic
ALCP	ENSG00000156172.5	C8orf37	-1.87	-0.01	6.11E-02	0.03	0.16	1.60E-18	5	11	11	3.80E-01	Skin_Not_Sun_Exposed_Suprapubic
ALCP	ENSG00000167178.15	ISLR2	1.87	0.04	6.11E-02	0.00	0.07	3.01E-08	20	37	37	3.80E-01	Skin_Not_Sun_Exposed_Suprapubic
ALCP	ENSG00000165188.13	RNF183	-1.87	-0.01	6.14E-02	0.03	0.14	1.28E-15	16	18	18	3.82E-01	Skin_Not_Sun_Exposed_Suprapubic
ALCP	ENSG00000180739.13	S1PR5	-1.87	-0.02	6.15E-02	0.01	0.16	9.22E-18	12	14	14	3.82E-01	Skin_Not_Sun_Exposed_Suprapubic
ALCP	ENSG00000198515.13	CNGA1	-1.87	-0.01	6.16E-02	0.04	0.23	2.48E-26	38	70	70	3.82E-01	Skin_Not_Sun_Exposed_Suprapubic
ALCP	ENSG00000129009.12	ISLR	-1.87	-0.37	6.16E-02	0.00	0.03	2.70E-04	1	6	6	3.82E-01	Skin_Not_Sun_Exposed_Suprapubic
ALCP	ENSG00000204021.3	LIPK	-1.87	-0.25	6.16E-02	0.00	0.03	7.29E-04	8	20	20	3.82E-01	Skin_Not_Sun_Exposed_Suprapubic
ALCP	ENSG00000130175.9	PRKCSH	-1.87	-0.05	6.17E-02	0.00	0.04	1.58E-05	11	17	17	3.82E-01	Skin_Not_Sun_Exposed_Suprapubic
ALCP	ENSG00000167565.12	SERTAD3	-1.87	-0.02	6.18E-02	0.01	0.19	6.02E-22	11	30	30	3.82E-01	Skin_Not_Sun_Exposed_Suprapubic
ALCP	ENSG00000079246.15	XRCC5	1.87	0.05	6.18E-02	0.00	0.11	2.53E-12	8	24	24	3.82E-01	Skin_Not_Sun_Exposed_Suprapubic
ALCP	ENSG00000177082.12	WDR73	-1.87	-0.03	6.19E-02	0.00	0.03	1.39E-04	12	23	23	3.82E-01	Skin_Not_Sun_Exposed_Suprapubic
ALCP	ENSG00000178201.4	VN1R1	-1.87	-0.02	6.19E-02	0.01	0.26	4.88E-30	28	56	56	3.82E-01	Skin_Not_Sun_Exposed_Suprapubic
ALCP	ENSG00000111752.10	PHC1	-1.87	-0.43	6.20E-02	0.00	0.06	5.74E-07	1	18	18	3.82E-01	Skin_Not_Sun_Exposed_Suprapubic
ALCP	ENSG00000128973.12	CLN6	-1.87	-0.05	6.20E-02	0.00	0.03	1.64E-04	9	20	20	3.82E-01	Skin_Not_Sun_Exposed_Suprapubic
ALCP	ENSG00000203747.10	FCGR3A	1.87	0.11	6.21E-02	0.00	0.06	2.17E-07	5	9	9	3.82E-01	Skin_Not_Sun_Exposed_Suprapubic
ALCP	ENSG00000166002.6	SMCO4	1.87	0.03	6.21E-02	0.00	0.07	9.55E-09	22	40	40	3.82E-01	Skin_Not_Sun_Exposed_Suprapubic
ALCP	ENSG00000115306.15	SPTBN1	1.87	0.17	6.22E-02	0.00	0.04	9.23E-05	3	6	6	3.82E-01	Skin_Not_Sun_Exposed_Suprapubic
ALCP	ENSG00000136715.17	SAP130	-1.86	-0.06	6.23E-02	0.00	0.03	1.13E-03	16	30	30	3.82E-01	Skin_Not_Sun_Exposed_Suprapubic
ALCP	ENSG00000168769.13	TET2	-1.86	-0.05	6.23E-02	0.00	0.01	1.65E-02	13	26	26	3.82E-01	Skin_Not_Sun_Exposed_Suprapubic
ALCP	ENSG00000121542.11	SEC22A	1.86	0.11	6.24E-02	0.00	0.06	8.99E-07	22	44	44	3.82E-01	Skin_Not_Sun_Exposed_Suprapubic
ALCP	ENSG00000103245.13	NARFL	1.86	0.01	6.24E-02	0.02	0.31	1.99E-38	28	55	55	3.82E-01	Skin_Not_Sun_Exposed_Suprapubic
ALCP	ENSG00000270074.1	RP11-351I21.11	-1.86	-0.04	6.24E-02	0.00	0.27	1.57E-31	8	31	31	3.82E-01	Skin_Not_Sun_Exposed_Suprapubic
ALCP	ENSG00000160392.13	C19orf47	-1.86	-0.02	6.25E-02	0.00	0.03	1.36E-04	26	33	33	3.82E-01	Skin_Not_Sun_Exposed_Suprapubic
ALCP	ENSG00000204104.11	TRAF3IP1	1.86	0.07	6.26E-02	0.00	0.11	1.25E-12	8	11	11	3.82E-01	Skin_Not_Sun_Exposed_Suprapubic
ALCP	ENSG00000145439.11	CBR4	-1.86	-0.05	6.27E-02	0.00	0.06	5.37E-07	8	29	29	3.82E-01	Skin_Not_Sun_Exposed_Suprapubic
ALCP	ENSG00000072778.19	ACADVL	-1.86	-0.07	6.27E-02	0.00	0.03	1.35E-04	2	6	6	3.82E-01	Skin_Not_Sun_Exposed_Suprapubic
ALCP	ENSG00000150991.14	UBC	1.86	0.85	6.27E-02	0.00	0.03	4.26E-04	3	9	9	3.82E-01	Skin_Not_Sun_Exposed_Suprapubic
ALCP	ENSG00000146540.14	C7orf50	-1.86	-0.05	6.27E-02	0.00	0.06	4.48E-07	11	20	20	3.82E-01	Skin_Not_Sun_Exposed_Suprapubic
ALCP	ENSG00000214894.6	LINC00243	-1.86	-0.01	6.27E-02	0.01	0.02	1.67E-03	27	37	37	3.82E-01	Skin_Not_Sun_Exposed_Suprapubic
ALCP	ENSG00000233154.5	LINC01762	1.86	0.02	6.28E-02	0.01	0.01	2.84E-02	27	46	46	3.82E-01	Skin_Not_Sun_Exposed_Suprapubic
ALCP	ENSG00000172594.12	SMPDL3A	-1.86	-0.03	6.28E-02	0.00	0.27	1.04E-31	15	35	35	3.82E-01	Skin_Not_Sun_Exposed_Suprapubic
ALCP	ENSG00000136122.15	BORA	1.86	0.01	6.30E-02	0.02	0.02	2.22E-03	91	136	136	3.83E-01	Skin_Not_Sun_Exposed_Suprapubic
ALCP	ENSG00000071991.8	CDH19	-1.86	-0.06	6.31E-02	0.00	0.05	4.79E-06	16	36	36	3.83E-01	Skin_Not_Sun_Exposed_Suprapubic
ALCP	ENSG00000165806.19	CASP7	1.86	0.01	6.31E-02	0.02	0.35	6.55E-44	30	49	49	3.83E-01	Skin_Not_Sun_Exposed_Suprapubic
ALCP	ENSG00000021300.13	PLEKHB1	-1.86	-0.02	6.32E-02	0.00	0.12	6.63E-13	18	21	21	3.83E-01	Skin_Not_Sun_Exposed_Suprapubic
ALCP	ENSG00000255374.3	TAS2R43	1.86	0.01	6.33E-02	0.10	0.22	2.37E-25	12	12	12	3.83E-01	Skin_Not_Sun_Exposed_Suprapubic
ALCP	ENSG00000221838.9	AP4M1	-1.86	-0.03	6.33E-02	0.00	0.05	1.65E-06	10	14	14	3.83E-01	Skin_Not_Sun_Exposed_Suprapubic
ALCP	ENSG00000169313.9	P2RY12	1.86	0.04	6.33E-02	0.00	0.07	9.58E-08	5	13	13	3.83E-01	Skin_Not_Sun_Exposed_Suprapubic
ALCP	ENSG00000152457.17	DCLRE1C	1.86	0.17	6.34E-02	0.00	0.06	3.78E-07	1	5	5	3.83E-01	Skin_Not_Sun_Exposed_Suprapubic
ALCP	ENSG00000099994.10	SUSD2	1.86	0.02	6.34E-02	0.01	0.09	8.35E-10	31	77	77	3.83E-01	Skin_Not_Sun_Exposed_Suprapubic
ALCP	ENSG00000115339.13	GALNT3	1.86	0.05	6.35E-02	0.00	0.11	4.38E-12	22	29	29	3.84E-01	Skin_Not_Sun_Exposed_Suprapubic
ALCP	ENSG00000023608.4	SNAPC1	-1.86	-0.63	6.36E-02	0.00	0.05	5.91E-06	4	14	14	3.84E-01	Skin_Not_Sun_Exposed_Suprapubic
ALCP	ENSG00000282021.1	CTD-2336O2.3	-1.85	-0.01	6.37E-02	0.07	0.26	1.20E-30	23	43	43	3.84E-01	Skin_Not_Sun_Exposed_Suprapubic
ALCP	ENSG00000135976.17	ANKRD36	1.85	0.02	6.39E-02	0.01	0.11	4.61E-12	21	37	37	3.84E-01	Skin_Not_Sun_Exposed_Suprapubic
ALCP	ENSG00000174886.12	NDUFA11	1.85	0.03	6.40E-02	0.00	0.19	4.60E-22	11	16	16	3.84E-01	Skin_Not_Sun_Exposed_Suprapubic
ALCP	ENSG00000198604.10	BAZ1A	1.85	0.03	6.40E-02	0.00	0.04	1.78E-05	13	30	30	3.84E-01	Skin_Not_Sun_Exposed_Suprapubic
ALCP	ENSG00000181027.10	FKRP	1.85	0.01	6.40E-02	0.03	0.46	2.78E-63	19	49	49	3.84E-01	Skin_Not_Sun_Exposed_Suprapubic
ALCP	ENSG00000113645.14	WWC1	1.85	0.24	6.40E-02	0.00	0.12	2.27E-13	2	9	9	3.84E-01	Skin_Not_Sun_Exposed_Suprapubic
ALCP	ENSG00000168661.14	ZNF30	-1.85	-0.02	6.40E-02	0.01	0.06	3.80E-07	9	11	11	3.84E-01	Skin_Not_Sun_Exposed_Suprapubic
ALCP	ENSG00000007171.16	NOS2	1.85	0.03	6.40E-02	0.00	0.45	5.24E-61	7	31	31	3.84E-01	Skin_Not_Sun_Exposed_Suprapubic
ALCP	ENSG00000137960.5	GIPC2	-1.85	-0.01	6.41E-02	0.02	0.10	4.34E-12	51	58	58	3.84E-01	Skin_Not_Sun_Exposed_Suprapubic
ALCP	ENSG00000126091.19	ST3GAL3	-1.85	-0.07	6.42E-02	0.00	0.03	5.55E-04	6	6	6	3.84E-01	Skin_Not_Sun_Exposed_Suprapubic
ALCP	ENSG00000120306.9	CYSTM1	1.85	0.11	6.42E-02	0.00	0.02	5.64E-03	7	11	11	3.84E-01	Skin_Not_Sun_Exposed_Suprapubic
ALCP	ENSG00000183117.18	CSMD1	1.85	0.01	6.43E-02	0.04	0.27	4.64E-32	9	40	40	3.85E-01	Skin_Not_Sun_Exposed_Suprapubic
ALCP	ENSG00000131507.10	NDFIP1	1.85	0.05	6.47E-02	0.00	0.09	3.37E-10	8	11	11	3.87E-01	Skin_Not_Sun_Exposed_Suprapubic
ALCP	ENSG00000070371.15	CLTCL1	-1.85	-0.01	6.48E-02	0.02	0.22	4.75E-25	65	110	110	3.87E-01	Skin_Not_Sun_Exposed_Suprapubic
ALCP	ENSG00000167118.10	URM1	1.85	0.05	6.50E-02	0.00	0.03	3.63E-04	13	32	32	3.88E-01	Skin_Not_Sun_Exposed_Suprapubic
ALCP	ENSG00000060718.20	COL11A1	-1.85	-0.24	6.50E-02	0.00	0.04	1.64E-05	1	4	4	3.88E-01	Skin_Not_Sun_Exposed_Suprapubic
ALCP	ENSG00000048707.13	VPS13D	1.85	0.07	6.50E-02	0.00	0.04	8.86E-05	8	23	23	3.88E-01	Skin_Not_Sun_Exposed_Suprapubic
ALCP	ENSG00000075539.13	FRYL	-1.84	-0.06	6.51E-02	0.00	0.03	8.75E-04	4	7	7	3.88E-01	Skin_Not_Sun_Exposed_Suprapubic
ALCP	ENSG00000167799.9	NUDT8	1.84	0.02	6.52E-02	0.01	0.17	6.72E-19	19	30	30	3.88E-01	Skin_Not_Sun_Exposed_Suprapubic
ALCP	ENSG00000271888.1	RP11-560J1.2	-1.84	-0.02	6.53E-02	0.01	0.06	2.98E-07	2	3	3	3.88E-01	Skin_Not_Sun_Exposed_Suprapubic
ALCP	ENSG00000100479.12	POLE2	-1.84	-0.07	6.53E-02	0.00	0.02	3.46E-03	8	8	8	3.88E-01	Skin_Not_Sun_Exposed_Suprapubic
ALCP	ENSG00000204482.10	LST1	1.84	0.03	6.54E-02	0.00	0.02	2.70E-03	52	60	60	3.88E-01	Skin_Not_Sun_Exposed_Suprapubic
ALCP	ENSG00000002919.14	SNX11	1.84	0.01	6.54E-02	0.03	0.25	4.11E-29	35	41	41	3.88E-01	Skin_Not_Sun_Exposed_Suprapubic
ALCP	ENSG00000169507.9	SLC38A11	1.84	0.02	6.54E-02	0.01	0.07	1.59E-08	47	74	74	3.88E-01	Skin_Not_Sun_Exposed_Suprapubic
ALCP	ENSG00000180113.15	TDRD6	1.84	0.01	6.56E-02	0.06	0.37	1.59E-46	11	24	24	3.89E-01	Skin_Not_Sun_Exposed_Suprapubic
ALCP	ENSG00000260805.2	RP11-61J19.5	-1.84	-0.04	6.57E-02	0.00	0.02	1.50E-03	13	44	44	3.89E-01	Skin_Not_Sun_Exposed_Suprapubic
ALCP	ENSG00000243335.9	KCTD7	-1.84	-0.03	6.57E-02	0.00	0.06	2.93E-07	66	76	76	3.89E-01	Skin_Not_Sun_Exposed_Suprapubic
ALCP	ENSG00000205502.3	C2CD4B	1.84	0.09	6.57E-02	0.00	0.06	3.68E-07	4	15	15	3.89E-01	Skin_Not_Sun_Exposed_Suprapubic
ALCP	ENSG00000105639.18	JAK3	-1.84	-0.11	6.58E-02	0.00	0.01	2.20E-02	2	6	6	3.89E-01	Skin_Not_Sun_Exposed_Suprapubic
ALCP	ENSG00000269729.1	AC006262.4	1.84	0.09	6.59E-02	0.00	0.01	1.21E-02	25	33	33	3.89E-01	Skin_Not_Sun_Exposed_Suprapubic
ALCP	ENSG00000146376.10	ARHGAP18	-1.84	-0.02	6.60E-02	0.00	0.08	3.18E-09	12	22	22	3.89E-01	Skin_Not_Sun_Exposed_Suprapubic
ALCP	ENSG00000100523.14	DDHD1	-1.84	-0.10	6.61E-02	0.00	0.04	1.24E-05	2	47	47	3.90E-01	Skin_Not_Sun_Exposed_Suprapubic
ALCP	ENSG00000182141.10	ZNF708	-1.84	-0.01	6.64E-02	0.05	0.40	1.96E-51	19	27	27	3.91E-01	Skin_Not_Sun_Exposed_Suprapubic
ALCP	ENSG00000126432.13	PRDX5	-1.84	-0.02	6.64E-02	0.01	0.12	4.03E-14	33	40	40	3.91E-01	Skin_Not_Sun_Exposed_Suprapubic
ALCP	ENSG00000260646.1	LA16c-385E7.1	1.83	0.06	6.65E-02	0.00	0.03	1.13E-03	6	16	16	3.91E-01	Skin_Not_Sun_Exposed_Suprapubic
ALCP	ENSG00000125779.21	PANK2	1.83	0.02	6.65E-02	0.01	0.09	1.48E-10	4	8	8	3.91E-01	Skin_Not_Sun_Exposed_Suprapubic
ALCP	ENSG00000254852.8	NPIPA2	-1.83	-0.01	6.66E-02	0.01	0.04	1.93E-05	3	4	4	3.91E-01	Skin_Not_Sun_Exposed_Suprapubic
ALCP	ENSG00000134909.18	ARHGAP32	1.83	0.12	6.66E-02	0.00	0.05	2.27E-06	8	41	41	3.91E-01	Skin_Not_Sun_Exposed_Suprapubic
ALCP	ENSG00000274561.1	RP11-147L13.12	1.83	0.05	6.66E-02	0.00	0.02	4.49E-03	3	11	11	3.91E-01	Skin_Not_Sun_Exposed_Suprapubic
ALCP	ENSG00000235725.1	AC007389.3	-1.83	-0.02	6.66E-02	0.00	0.08	3.02E-09	19	41	41	3.91E-01	Skin_Not_Sun_Exposed_Suprapubic
ALCP	ENSG00000168883.19	USP39	1.83	0.06	6.67E-02	0.00	0.06	1.91E-07	1	5	5	3.91E-01	Skin_Not_Sun_Exposed_Suprapubic
ALCP	ENSG00000075415.12	SLC25A3	-1.83	-0.06	6.69E-02	0.00	0.04	5.94E-05	6	12	12	3.92E-01	Skin_Not_Sun_Exposed_Suprapubic
ALCP	ENSG00000270604.5	HCG17	1.83	0.01	6.70E-02	0.03	0.04	6.29E-05	41	56	56	3.92E-01	Skin_Not_Sun_Exposed_Suprapubic
ALCP	ENSG00000161021.11	MAML1	-1.83	-0.07	6.70E-02	0.00	0.01	2.67E-02	7	13	13	3.92E-01	Skin_Not_Sun_Exposed_Suprapubic
ALCP	ENSG00000134884.13	ARGLU1	-1.83	-0.49	6.71E-02	0.00	0.06	1.50E-07	4	16	16	3.92E-01	Skin_Not_Sun_Exposed_Suprapubic
ALCP	ENSG00000011332.19	DPF1	-1.83	-0.02	6.73E-02	0.01	0.11	1.96E-12	6	7	7	3.93E-01	Skin_Not_Sun_Exposed_Suprapubic
ALCP	ENSG00000110660.14	SLC35F2	1.83	0.03	6.74E-02	0.00	0.06	2.77E-07	33	75	75	3.94E-01	Skin_Not_Sun_Exposed_Suprapubic
ALCP	ENSG00000152749.7	GPR180	1.83	0.04	6.76E-02	0.00	0.49	1.70E-71	19	45	45	3.94E-01	Skin_Not_Sun_Exposed_Suprapubic
ALCP	ENSG00000276855.1	CTD-3157E16.2	1.83	0.11	6.77E-02	0.00	0.02	3.82E-03	5	12	12	3.94E-01	Skin_Not_Sun_Exposed_Suprapubic
ALCP	ENSG00000198231.12	DDX42	1.83	0.02	6.77E-02	0.01	0.21	1.44E-24	5	26	26	3.94E-01	Skin_Not_Sun_Exposed_Suprapubic
ALCP	ENSG00000184470.20	TXNRD2	-1.83	-0.02	6.77E-02	0.01	0.12	2.35E-13	11	23	23	3.94E-01	Skin_Not_Sun_Exposed_Suprapubic
ALCP	ENSG00000010165.19	METTL13	-1.83	-0.02	6.77E-02	0.01	0.08	3.51E-09	35	39	39	3.94E-01	Skin_Not_Sun_Exposed_Suprapubic
ALCP	ENSG00000141294.9	LRRC46	-1.83	-0.02	6.78E-02	0.00	0.02	1.17E-02	22	27	27	3.94E-01	Skin_Not_Sun_Exposed_Suprapubic
ALCP	ENSG00000168952.15	STXBP6	-1.83	-0.15	6.78E-02	0.00	0.12	3.36E-13	7	13	13	3.94E-01	Skin_Not_Sun_Exposed_Suprapubic
ALCP	ENSG00000234616.8	JRK	-1.83	-0.04	6.79E-02	0.00	0.02	5.54E-03	12	21	21	3.94E-01	Skin_Not_Sun_Exposed_Suprapubic
ALCP	ENSG00000125450.10	NUP85	-1.83	-0.02	6.79E-02	0.01	0.34	1.78E-42	13	35	35	3.94E-01	Skin_Not_Sun_Exposed_Suprapubic
ALCP	ENSG00000079931.14	MOXD1	1.82	0.09	6.80E-02	0.00	0.04	1.77E-05	7	20	20	3.94E-01	Skin_Not_Sun_Exposed_Suprapubic
ALCP	ENSG00000072736.18	NFATC3	1.82	0.03	6.81E-02	0.00	0.08	1.62E-09	11	12	12	3.94E-01	Skin_Not_Sun_Exposed_Suprapubic
ALCP	ENSG00000101017.13	CD40	-1.82	-0.02	6.82E-02	0.01	0.07	9.30E-09	8	8	8	3.94E-01	Skin_Not_Sun_Exposed_Suprapubic
ALCP	ENSG00000011590.13	ZBTB32	-1.82	0.00	6.82E-02	0.12	0.24	4.97E-28	8	11	11	3.94E-01	Skin_Not_Sun_Exposed_Suprapubic
ALCP	ENSG00000198898.13	CAPZA2	1.82	0.07	6.83E-02	0.00	0.06	9.46E-07	10	17	17	3.95E-01	Skin_Not_Sun_Exposed_Suprapubic
ALCP	ENSG00000008256.15	CYTH3	-1.82	-0.04	6.83E-02	0.00	0.02	3.38E-03	10	24	24	3.95E-01	Skin_Not_Sun_Exposed_Suprapubic
ALCP	ENSG00000149499.11	EML3	-1.82	-0.02	6.85E-02	0.01	0.40	1.20E-52	10	26	26	3.95E-01	Skin_Not_Sun_Exposed_Suprapubic
ALCP	ENSG00000139304.12	PTPRQ	1.82	0.02	6.85E-02	0.01	0.03	6.97E-04	45	86	86	3.95E-01	Skin_Not_Sun_Exposed_Suprapubic
ALCP	ENSG00000101577.9	LPIN2	-1.82	-0.13	6.85E-02	0.00	0.01	1.50E-02	3	20	20	3.95E-01	Skin_Not_Sun_Exposed_Suprapubic
ALCP	ENSG00000244219.6	GS1-259H13.2	1.82	0.01	6.86E-02	0.02	0.13	7.84E-16	16	18	18	3.95E-01	Skin_Not_Sun_Exposed_Suprapubic
ALCP	ENSG00000178950.16	GAK	-1.82	-0.04	6.87E-02	0.00	0.09	3.46E-10	10	20	20	3.95E-01	Skin_Not_Sun_Exposed_Suprapubic
ALCP	ENSG00000142178.7	SIK1	-1.82	-0.02	6.88E-02	0.01	0.05	5.01E-06	18	33	33	3.95E-01	Skin_Not_Sun_Exposed_Suprapubic
ALCP	ENSG00000187595.15	ZNF385C	-1.82	-0.03	6.88E-02	0.01	0.08	4.10E-09	7	15	15	3.95E-01	Skin_Not_Sun_Exposed_Suprapubic
ALCP	ENSG00000119723.16	COQ6	-1.82	-0.02	6.89E-02	0.01	0.07	6.45E-08	11	33	33	3.95E-01	Skin_Not_Sun_Exposed_Suprapubic
ALCP	ENSG00000174915.11	PTDSS2	1.82	0.04	6.89E-02	0.00	0.04	2.05E-05	16	23	23	3.95E-01	Skin_Not_Sun_Exposed_Suprapubic
ALCP	ENSG00000130787.13	HIP1R	1.82	0.22	6.89E-02	0.00	0.09	2.42E-10	13	23	23	3.95E-01	Skin_Not_Sun_Exposed_Suprapubic
ALCP	ENSG00000132600.16	PRMT7	-1.82	-0.01	6.90E-02	0.04	0.26	2.21E-30	28	35	35	3.95E-01	Skin_Not_Sun_Exposed_Suprapubic
ALCP	ENSG00000234465.10	PINLYP	-1.82	-0.02	6.90E-02	0.01	0.20	5.65E-23	9	17	17	3.95E-01	Skin_Not_Sun_Exposed_Suprapubic
ALCP	ENSG00000245556.2	SCAMP1-AS1	1.82	0.12	6.90E-02	0.00	0.05	2.89E-06	14	29	29	3.95E-01	Skin_Not_Sun_Exposed_Suprapubic
ALCP	ENSG00000213523.10	SRA1	-1.82	-0.03	6.91E-02	0.00	0.22	2.92E-25	16	38	38	3.95E-01	Skin_Not_Sun_Exposed_Suprapubic
ALCP	ENSG00000100156.10	SLC16A8	-1.82	-0.03	6.92E-02	0.00	0.05	3.01E-06	4	4	4	3.95E-01	Skin_Not_Sun_Exposed_Suprapubic
ALCP	ENSG00000267065.2	LINC02080	-1.82	-0.01	6.92E-02	0.05	0.13	6.17E-15	17	40	40	3.95E-01	Skin_Not_Sun_Exposed_Suprapubic
ALCP	ENSG00000196652.11	ZKSCAN5	1.82	0.04	6.93E-02	0.00	0.05	6.77E-06	11	24	24	3.95E-01	Skin_Not_Sun_Exposed_Suprapubic
ALCP	ENSG00000169857.7	AVEN	1.82	0.01	6.93E-02	0.04	0.25	5.99E-30	19	31	31	3.95E-01	Skin_Not_Sun_Exposed_Suprapubic
ALCP	ENSG00000183722.7	LHFP	-1.82	-0.07	6.93E-02	0.00	0.02	5.32E-03	11	19	19	3.95E-01	Skin_Not_Sun_Exposed_Suprapubic
ALCP	ENSG00000103227.18	LMF1	1.82	0.02	6.94E-02	0.01	0.11	2.12E-12	10	32	32	3.95E-01	Skin_Not_Sun_Exposed_Suprapubic
ALCP	ENSG00000168026.18	TTC21A	1.82	0.02	6.95E-02	0.01	0.11	1.58E-12	28	51	51	3.95E-01	Skin_Not_Sun_Exposed_Suprapubic
ALCP	ENSG00000079150.17	FKBP7	-1.81	-0.03	6.95E-02	0.00	0.04	5.65E-05	17	30	30	3.96E-01	Skin_Not_Sun_Exposed_Suprapubic
ALCP	ENSG00000103671.9	TRIP4	-1.81	-0.02	7.00E-02	0.02	0.16	6.60E-19	12	24	24	3.97E-01	Skin_Not_Sun_Exposed_Suprapubic
ALCP	ENSG00000104852.14	SNRNP70	-1.81	-0.05	7.00E-02	0.00	0.15	1.95E-17	10	26	26	3.97E-01	Skin_Not_Sun_Exposed_Suprapubic
ALCP	ENSG00000166896.7	ATP23	-1.81	-0.01	7.01E-02	0.08	0.44	4.02E-60	9	14	14	3.97E-01	Skin_Not_Sun_Exposed_Suprapubic
ALCP	ENSG00000103067.13	ESRP2	-1.81	-0.04	7.01E-02	0.00	0.06	1.63E-07	14	19	19	3.97E-01	Skin_Not_Sun_Exposed_Suprapubic
ALCP	ENSG00000111725.10	PRKAB1	1.81	0.02	7.01E-02	0.01	0.10	5.53E-12	3	10	10	3.97E-01	Skin_Not_Sun_Exposed_Suprapubic
ALCP	ENSG00000004142.11	POLDIP2	1.81	0.09	7.01E-02	0.00	0.01	1.62E-02	5	9	9	3.97E-01	Skin_Not_Sun_Exposed_Suprapubic
ALCP	ENSG00000204574.12	ABCF1	-1.81	-0.02	7.02E-02	0.00	0.15	3.56E-17	32	43	43	3.98E-01	Skin_Not_Sun_Exposed_Suprapubic
ALCP	ENSG00000173208.3	ABCD2	1.81	0.04	7.03E-02	0.00	0.02	5.32E-03	14	31	31	3.98E-01	Skin_Not_Sun_Exposed_Suprapubic
ALCP	ENSG00000214530.8	STARD10	1.81	0.02	7.04E-02	0.01	0.15	1.48E-17	16	40	40	3.98E-01	Skin_Not_Sun_Exposed_Suprapubic
ALCP	ENSG00000175895.3	PLEKHF2	-1.81	-0.08	7.04E-02	0.00	0.01	3.25E-02	5	13	13	3.98E-01	Skin_Not_Sun_Exposed_Suprapubic
ALCP	ENSG00000172803.17	SNX32	-1.81	0.00	7.05E-02	0.20	0.49	2.24E-69	5	5	5	3.98E-01	Skin_Not_Sun_Exposed_Suprapubic
ALCP	ENSG00000127249.14	ATP13A4	-1.81	-0.01	7.08E-02	0.01	0.29	9.74E-35	9	17	17	3.99E-01	Skin_Not_Sun_Exposed_Suprapubic
ALCP	ENSG00000099284.13	H2AFY2	1.81	0.01	7.08E-02	0.02	0.36	1.56E-44	32	63	63	3.99E-01	Skin_Not_Sun_Exposed_Suprapubic
ALCP	ENSG00000188820.12	FAM26F	1.81	0.01	7.08E-02	0.02	0.18	1.34E-20	24	46	46	3.99E-01	Skin_Not_Sun_Exposed_Suprapubic
ALCP	ENSG00000151948.11	GLT1D1	1.81	0.02	7.10E-02	0.01	0.11	4.61E-12	17	48	48	4.00E-01	Skin_Not_Sun_Exposed_Suprapubic
ALCP	ENSG00000128928.8	IVD	1.80	0.02	7.12E-02	0.01	0.16	2.95E-18	3	9	9	4.00E-01	Skin_Not_Sun_Exposed_Suprapubic
ALCP	ENSG00000102924.11	CBLN1	-1.80	-0.06	7.14E-02	0.00	0.07	2.00E-08	3	14	14	4.02E-01	Skin_Not_Sun_Exposed_Suprapubic
ALCP	ENSG00000177453.7	NIM1K	1.80	0.01	7.16E-02	0.02	0.02	2.03E-03	25	34	34	4.02E-01	Skin_Not_Sun_Exposed_Suprapubic
ALCP	ENSG00000186951.16	PPARA	-1.80	-0.33	7.16E-02	0.00	0.50	7.17E-73	1	7	7	4.02E-01	Skin_Not_Sun_Exposed_Suprapubic
ALCP	ENSG00000178852.15	EFCAB13	1.80	0.01	7.17E-02	0.03	0.25	1.31E-28	18	32	32	4.02E-01	Skin_Not_Sun_Exposed_Suprapubic
ALCP	ENSG00000164989.16	CCDC171	-1.80	-0.01	7.17E-02	0.01	0.18	8.57E-21	10	15	15	4.02E-01	Skin_Not_Sun_Exposed_Suprapubic
ALCP	ENSG00000160223.16	ICOSLG	1.80	0.03	7.19E-02	0.00	0.14	2.43E-16	11	43	43	4.02E-01	Skin_Not_Sun_Exposed_Suprapubic
ALCP	ENSG00000106086.18	PLEKHA8	1.80	0.02	7.19E-02	0.01	0.11	6.49E-12	32	53	53	4.02E-01	Skin_Not_Sun_Exposed_Suprapubic
ALCP	ENSG00000171206.13	TRIM8	-1.80	-0.03	7.19E-02	0.00	0.02	2.20E-03	51	61	61	4.02E-01	Skin_Not_Sun_Exposed_Suprapubic
ALCP	ENSG00000137648.17	TMPRSS4	1.80	0.09	7.20E-02	0.00	0.05	1.39E-06	13	21	21	4.02E-01	Skin_Not_Sun_Exposed_Suprapubic
ALCP	ENSG00000110786.17	PTPN5	-1.80	-0.01	7.20E-02	0.04	0.25	1.41E-29	5	16	16	4.02E-01	Skin_Not_Sun_Exposed_Suprapubic
ALCP	ENSG00000122733.12	PHF24	1.80	0.05	7.21E-02	0.00	0.05	6.33E-06	8	16	16	4.02E-01	Skin_Not_Sun_Exposed_Suprapubic
ALCP	ENSG00000241973.10	PI4KA	1.80	0.02	7.22E-02	0.01	0.26	1.21E-30	37	66	66	4.02E-01	Skin_Not_Sun_Exposed_Suprapubic
ALCP	ENSG00000167895.14	TMC8	-1.80	-0.02	7.22E-02	0.01	0.15	5.01E-17	6	12	12	4.02E-01	Skin_Not_Sun_Exposed_Suprapubic
ALCP	ENSG00000136891.13	TEX10	1.80	0.01	7.23E-02	0.03	0.27	4.58E-33	13	27	27	4.02E-01	Skin_Not_Sun_Exposed_Suprapubic
ALCP	ENSG00000069188.16	SDK2	1.80	0.05	7.23E-02	0.00	0.03	2.26E-04	7	27	27	4.02E-01	Skin_Not_Sun_Exposed_Suprapubic
ALCP	ENSG00000112414.14	ADGRG6	-1.80	-0.96	7.23E-02	0.00	0.07	1.93E-08	3	14	14	4.02E-01	Skin_Not_Sun_Exposed_Suprapubic
ALCP	ENSG00000177483.11	RBM44	-1.80	-0.01	7.24E-02	0.05	0.24	1.06E-27	21	28	28	4.02E-01	Skin_Not_Sun_Exposed_Suprapubic
ALCP	ENSG00000105135.15	ILVBL	1.80	0.04	7.25E-02	0.00	0.01	2.60E-02	9	16	16	4.02E-01	Skin_Not_Sun_Exposed_Suprapubic
ALCP	ENSG00000275383.1	RP11-615I2.6	1.80	0.02	7.25E-02	0.00	0.01	2.74E-02	10	16	16	4.02E-01	Skin_Not_Sun_Exposed_Suprapubic
ALCP	ENSG00000275052.4	PPP4R3B	-1.80	-0.06	7.26E-02	0.00	0.06	1.78E-07	19	40	40	4.03E-01	Skin_Not_Sun_Exposed_Suprapubic
ALCP	ENSG00000100554.11	ATP6V1D	-1.80	-0.03	7.26E-02	0.00	0.14	1.86E-15	76	81	81	4.03E-01	Skin_Not_Sun_Exposed_Suprapubic
ALCP	ENSG00000119004.15	CYP20A1	-1.79	-0.02	7.27E-02	0.00	0.04	1.98E-05	12	15	15	4.03E-01	Skin_Not_Sun_Exposed_Suprapubic
ALCP	ENSG00000183688.4	RFLNB	1.79	0.02	7.30E-02	0.01	0.05	6.23E-06	14	47	47	4.04E-01	Skin_Not_Sun_Exposed_Suprapubic
ALCP	ENSG00000160323.18	ADAMTS13	-1.79	-0.02	7.32E-02	0.01	0.29	1.90E-34	10	17	17	4.05E-01	Skin_Not_Sun_Exposed_Suprapubic
ALCP	ENSG00000160180.15	TFF3	-1.79	-0.26	7.34E-02	0.00	0.06	8.34E-07	3	6	6	4.06E-01	Skin_Not_Sun_Exposed_Suprapubic
ALCP	ENSG00000198937.8	CCDC167	-1.79	-0.03	7.35E-02	0.00	0.10	3.78E-11	11	20	20	4.06E-01	Skin_Not_Sun_Exposed_Suprapubic
ALCP	ENSG00000130921.7	C12orf65	-1.79	-0.02	7.35E-02	0.01	0.05	5.67E-06	25	36	36	4.06E-01	Skin_Not_Sun_Exposed_Suprapubic
ALCP	ENSG00000131944.9	FAAP24	-1.79	-0.01	7.35E-02	0.02	0.21	4.21E-24	7	18	18	4.06E-01	Skin_Not_Sun_Exposed_Suprapubic
ALCP	ENSG00000175426.10	PCSK1	-1.79	-0.02	7.36E-02	0.01	0.08	4.23E-09	10	25	25	4.06E-01	Skin_Not_Sun_Exposed_Suprapubic
ALCP	ENSG00000132603.13	NIP7	1.79	0.08	7.36E-02	0.00	0.08	2.98E-09	6	14	14	4.06E-01	Skin_Not_Sun_Exposed_Suprapubic
ALCP	ENSG00000275966.1	RP11-1055B8.9	1.79	0.03	7.37E-02	0.00	0.01	3.33E-02	17	40	40	4.06E-01	Skin_Not_Sun_Exposed_Suprapubic
ALCP	ENSG00000100216.5	TOMM22	1.79	0.04	7.40E-02	0.00	0.06	4.91E-07	9	18	18	4.06E-01	Skin_Not_Sun_Exposed_Suprapubic
ALCP	ENSG00000015676.17	NUDCD3	-1.79	-0.01	7.40E-02	0.02	0.25	5.57E-30	73	85	85	4.06E-01	Skin_Not_Sun_Exposed_Suprapubic
ALCP	ENSG00000138658.15	ZGRF1	1.79	0.01	7.40E-02	0.01	0.23	3.18E-26	30	51	51	4.06E-01	Skin_Not_Sun_Exposed_Suprapubic
ALCP	ENSG00000153832.11	FBXO36	-1.79	-0.03	7.40E-02	0.00	0.06	2.09E-07	30	75	75	4.06E-01	Skin_Not_Sun_Exposed_Suprapubic
ALCP	ENSG00000165832.5	TRUB1	-1.79	-0.05	7.41E-02	0.00	0.08	7.46E-10	6	20	20	4.06E-01	Skin_Not_Sun_Exposed_Suprapubic
ALCP	ENSG00000162078.11	ZG16B	-1.79	-0.42	7.41E-02	0.00	0.34	2.78E-42	1	12	12	4.06E-01	Skin_Not_Sun_Exposed_Suprapubic
ALCP	ENSG00000143155.12	TIPRL	1.79	4.77	7.42E-02	0.00	0.06	7.84E-07	2	6	6	4.06E-01	Skin_Not_Sun_Exposed_Suprapubic
ALCP	ENSG00000109320.11	NFKB1	-1.79	-0.07	7.42E-02	0.00	0.03	7.52E-04	7	20	20	4.06E-01	Skin_Not_Sun_Exposed_Suprapubic
ALCP	ENSG00000124422.11	USP22	1.79	0.21	7.42E-02	0.00	0.01	1.67E-02	2	14	14	4.06E-01	Skin_Not_Sun_Exposed_Suprapubic
ALCP	ENSG00000187566.5	NHLRC1	1.78	0.01	7.47E-02	0.02	0.14	1.63E-15	21	29	29	4.09E-01	Skin_Not_Sun_Exposed_Suprapubic
ALCP	ENSG00000145337.4	PYURF	1.78	0.02	7.48E-02	0.01	0.18	5.68E-20	27	38	38	4.09E-01	Skin_Not_Sun_Exposed_Suprapubic
ALCP	ENSG00000266714.6	MYO15B	-1.78	-0.03	7.49E-02	0.00	0.28	5.53E-33	15	37	37	4.09E-01	Skin_Not_Sun_Exposed_Suprapubic
ALCP	ENSG00000213901.10	SLC23A3	1.78	0.01	7.51E-02	0.02	0.21	1.10E-23	9	9	9	4.10E-01	Skin_Not_Sun_Exposed_Suprapubic
ALCP	ENSG00000129347.19	KRI1	-1.78	-0.03	7.51E-02	0.00	0.12	3.27E-14	25	47	47	4.10E-01	Skin_Not_Sun_Exposed_Suprapubic
ALCP	ENSG00000188921.13	HACD4	-1.78	-0.01	7.52E-02	0.06	0.43	1.49E-57	10	28	28	4.10E-01	Skin_Not_Sun_Exposed_Suprapubic
ALCP	ENSG00000121879.3	PIK3CA	-1.78	-0.14	7.55E-02	0.00	0.03	8.93E-04	2	6	6	4.12E-01	Skin_Not_Sun_Exposed_Suprapubic
ALCP	ENSG00000140553.17	UNC45A	1.78	0.03	7.58E-02	0.00	0.02	1.16E-03	23	42	42	4.13E-01	Skin_Not_Sun_Exposed_Suprapubic
ALCP	ENSG00000124205.15	EDN3	1.78	0.03	7.58E-02	0.00	0.02	2.49E-03	1	2	2	4.13E-01	Skin_Not_Sun_Exposed_Suprapubic
ALCP	ENSG00000152582.13	SPEF2	1.77	0.12	7.59E-02	0.00	0.02	6.74E-03	11	12	12	4.13E-01	Skin_Not_Sun_Exposed_Suprapubic
ALCP	ENSG00000214946.14	TBC1D26	-1.77	-0.08	7.60E-02	0.00	0.01	2.27E-02	2	10	10	4.13E-01	Skin_Not_Sun_Exposed_Suprapubic
ALCP	ENSG00000149182.14	ARFGAP2	1.77	0.04	7.61E-02	0.00	0.08	1.46E-09	7	10	10	4.13E-01	Skin_Not_Sun_Exposed_Suprapubic
ALCP	ENSG00000187122.16	SLIT1	1.77	0.01	7.61E-02	0.04	0.14	4.94E-16	13	13	13	4.13E-01	Skin_Not_Sun_Exposed_Suprapubic
ALCP	ENSG00000128524.4	ATP6V1F	1.77	0.05	7.61E-02	0.00	0.06	7.63E-07	17	39	39	4.13E-01	Skin_Not_Sun_Exposed_Suprapubic
ALCP	ENSG00000186166.8	CCDC84	1.77	0.04	7.61E-02	0.00	0.04	5.00E-05	8	18	18	4.13E-01	Skin_Not_Sun_Exposed_Suprapubic
ALCP	ENSG00000186448.14	ZNF197	-1.77	-0.01	7.64E-02	0.02	0.19	1.51E-21	26	46	46	4.14E-01	Skin_Not_Sun_Exposed_Suprapubic
ALCP	ENSG00000139044.10	B4GALNT3	1.77	0.03	7.64E-02	0.00	0.08	2.42E-09	14	38	38	4.14E-01	Skin_Not_Sun_Exposed_Suprapubic
ALCP	ENSG00000185477.4	GPRIN3	1.77	0.08	7.64E-02	0.00	0.01	3.74E-02	3	4	4	4.14E-01	Skin_Not_Sun_Exposed_Suprapubic
ALCP	ENSG00000213889.10	PPM1N	-1.77	-0.32	7.66E-02	0.00	0.07	4.60E-08	3	5	5	4.14E-01	Skin_Not_Sun_Exposed_Suprapubic
ALCP	ENSG00000136492.8	BRIP1	1.77	0.04	7.68E-02	0.00	0.06	1.06E-06	12	30	30	4.14E-01	Skin_Not_Sun_Exposed_Suprapubic
ALCP	ENSG00000158985.13	CDC42SE2	1.77	0.12	7.68E-02	0.00	0.05	4.38E-06	9	15	15	4.14E-01	Skin_Not_Sun_Exposed_Suprapubic
ALCP	ENSG00000167080.8	B4GALNT2	-1.77	-0.03	7.68E-02	0.00	0.04	2.09E-05	24	52	52	4.14E-01	Skin_Not_Sun_Exposed_Suprapubic
ALCP	ENSG00000139445.17	FOXN4	-1.77	-0.01	7.70E-02	0.07	0.37	8.25E-47	25	55	55	4.14E-01	Skin_Not_Sun_Exposed_Suprapubic
ALCP	ENSG00000274265.4	CH17-189H20.1	1.77	0.03	7.70E-02	0.00	0.20	6.12E-23	4	29	29	4.14E-01	Skin_Not_Sun_Exposed_Suprapubic
ALCP	ENSG00000251576.1	LINC01267	1.77	0.22	7.71E-02	0.00	0.04	1.92E-05	3	15	15	4.14E-01	Skin_Not_Sun_Exposed_Suprapubic
ALCP	ENSG00000270020.1	RP11-463O9.9	-1.77	-0.01	7.71E-02	0.04	0.27	2.63E-31	32	66	66	4.14E-01	Skin_Not_Sun_Exposed_Suprapubic
ALCP	ENSG00000164062.12	APEH	1.77	0.03	7.71E-02	0.00	0.06	7.54E-08	9	12	12	4.14E-01	Skin_Not_Sun_Exposed_Suprapubic
ALCP	ENSG00000132837.14	DMGDH	-1.77	-0.03	7.71E-02	0.00	0.08	2.91E-09	15	24	24	4.14E-01	Skin_Not_Sun_Exposed_Suprapubic
ALCP	ENSG00000158092.6	NCK1	1.77	0.09	7.71E-02	0.00	0.04	6.06E-05	18	32	32	4.14E-01	Skin_Not_Sun_Exposed_Suprapubic
ALCP	ENSG00000267321.2	LINC02001	1.77	0.03	7.71E-02	0.00	0.04	1.08E-04	37	42	42	4.14E-01	Skin_Not_Sun_Exposed_Suprapubic
ALCP	ENSG00000109184.14	DCUN1D4	1.77	0.12	7.73E-02	0.00	0.02	6.16E-03	6	15	15	4.14E-01	Skin_Not_Sun_Exposed_Suprapubic
ALCP	ENSG00000221821.3	C6orf226	-1.77	-0.02	7.73E-02	0.01	0.08	6.04E-09	28	31	31	4.14E-01	Skin_Not_Sun_Exposed_Suprapubic
ALCP	ENSG00000188659.9	SAXO2	-1.77	0.00	7.73E-02	0.14	0.42	1.03E-55	18	21	21	4.14E-01	Skin_Not_Sun_Exposed_Suprapubic
ALCP	ENSG00000272810.1	U91328.22	-1.77	-0.01	7.74E-02	0.02	0.11	2.06E-12	7	8	8	4.14E-01	Skin_Not_Sun_Exposed_Suprapubic
ALCP	ENSG00000173610.12	UGT2A1	-1.77	-1.44	7.74E-02	0.00	0.08	2.24E-09	10	18	18	4.14E-01	Skin_Not_Sun_Exposed_Suprapubic
ALCP	ENSG00000172322.13	CLEC12A	-1.77	-0.02	7.75E-02	0.01	0.50	3.58E-72	14	53	53	4.14E-01	Skin_Not_Sun_Exposed_Suprapubic
ALCP	ENSG00000102908.20	NFAT5	1.76	0.02	7.77E-02	0.00	0.08	8.16E-09	13	26	26	4.15E-01	Skin_Not_Sun_Exposed_Suprapubic
ALCP	ENSG00000168679.17	SLC16A4	-1.76	-0.09	7.78E-02	0.00	0.02	2.83E-03	9	21	21	4.15E-01	Skin_Not_Sun_Exposed_Suprapubic
ALCP	ENSG00000105497.7	ZNF175	-1.76	-0.01	7.79E-02	0.01	0.27	1.26E-32	8	19	19	4.16E-01	Skin_Not_Sun_Exposed_Suprapubic
ALCP	ENSG00000158806.13	NPM2	-1.76	-0.01	7.79E-02	0.01	0.05	6.57E-06	19	47	47	4.16E-01	Skin_Not_Sun_Exposed_Suprapubic
ALCP	ENSG00000233232.6	NPIPB7	1.76	0.01	7.80E-02	0.02	0.09	2.37E-10	9	18	18	4.16E-01	Skin_Not_Sun_Exposed_Suprapubic
ALCP	ENSG00000119431.9	HDHD3	1.76	0.06	7.82E-02	0.00	0.10	1.56E-11	7	31	31	4.17E-01	Skin_Not_Sun_Exposed_Suprapubic
ALCP	ENSG00000128203.6	ASPHD2	-1.76	-0.02	7.83E-02	0.01	0.17	1.34E-19	4	6	6	4.17E-01	Skin_Not_Sun_Exposed_Suprapubic
ALCP	ENSG00000004139.13	SARM1	1.76	0.02	7.83E-02	0.00	0.08	1.01E-09	17	19	19	4.17E-01	Skin_Not_Sun_Exposed_Suprapubic
ALCP	ENSG00000257704.3	INAFM1	1.76	0.02	7.84E-02	0.01	0.12	2.72E-13	39	55	55	4.17E-01	Skin_Not_Sun_Exposed_Suprapubic
ALCP	ENSG00000197037.10	ZSCAN25	-1.76	-0.05	7.84E-02	0.00	0.02	1.26E-03	24	25	25	4.17E-01	Skin_Not_Sun_Exposed_Suprapubic
ALCP	ENSG00000120055.7	C10orf95	-1.76	-0.07	7.86E-02	0.00	0.02	1.00E-02	1	5	5	4.17E-01	Skin_Not_Sun_Exposed_Suprapubic
ALCP	ENSG00000104870.12	FCGRT	1.76	0.03	7.87E-02	0.00	0.16	1.31E-18	10	17	17	4.17E-01	Skin_Not_Sun_Exposed_Suprapubic
ALCP	ENSG00000197498.12	RPF2	-1.76	-0.04	7.88E-02	0.00	0.07	1.52E-08	14	25	25	4.18E-01	Skin_Not_Sun_Exposed_Suprapubic
ALCP	ENSG00000254772.9	EEF1G	1.76	0.05	7.88E-02	0.00	0.13	1.11E-14	5	7	7	4.18E-01	Skin_Not_Sun_Exposed_Suprapubic
ALCP	ENSG00000041357.15	PSMA4	-1.76	-0.05	7.91E-02	0.00	0.06	1.58E-07	19	38	38	4.18E-01	Skin_Not_Sun_Exposed_Suprapubic
ALCP	ENSG00000119655.10	NPC2	-1.76	-0.03	7.92E-02	0.00	0.05	1.01E-06	9	18	18	4.18E-01	Skin_Not_Sun_Exposed_Suprapubic
ALCP	ENSG00000105281.12	SLC1A5	-1.76	-0.08	7.92E-02	0.00	0.02	1.09E-03	3	3	3	4.18E-01	Skin_Not_Sun_Exposed_Suprapubic
ALCP	ENSG00000161682.14	FAM171A2	1.76	0.02	7.92E-02	0.01	0.08	1.82E-09	20	39	39	4.18E-01	Skin_Not_Sun_Exposed_Suprapubic
ALCP	ENSG00000174502.18	SLC26A9	1.75	0.03	7.93E-02	0.00	0.02	6.38E-03	20	36	36	4.18E-01	Skin_Not_Sun_Exposed_Suprapubic
ALCP	ENSG00000173818.16	ENDOV	-1.75	-0.03	7.93E-02	0.00	0.02	6.14E-03	11	22	22	4.18E-01	Skin_Not_Sun_Exposed_Suprapubic
ALCP	ENSG00000108953.16	YWHAE	-1.75	-0.71	7.93E-02	0.00	0.04	1.87E-05	1	21	21	4.18E-01	Skin_Not_Sun_Exposed_Suprapubic
ALCP	ENSG00000122481.16	RWDD3	1.75	0.32	7.94E-02	0.00	0.21	1.26E-23	5	67	67	4.18E-01	Skin_Not_Sun_Exposed_Suprapubic
ALCP	ENSG00000245468.3	RP11-367J11.3	-1.75	-0.05	7.94E-02	0.00	0.06	3.34E-07	5	19	19	4.19E-01	Skin_Not_Sun_Exposed_Suprapubic
ALCP	ENSG00000169220.17	RGS14	1.75	0.01	7.95E-02	0.02	0.27	7.96E-32	15	28	28	4.19E-01	Skin_Not_Sun_Exposed_Suprapubic
ALCP	ENSG00000117691.9	NENF	-1.75	-0.02	7.96E-02	0.01	0.14	3.61E-15	8	10	10	4.19E-01	Skin_Not_Sun_Exposed_Suprapubic
ALCP	ENSG00000183908.5	LRRC55	-1.75	-0.03	7.96E-02	0.00	0.03	6.89E-04	15	17	17	4.19E-01	Skin_Not_Sun_Exposed_Suprapubic
ALCP	ENSG00000116785.13	CFHR3	1.75	0.02	7.97E-02	0.01	0.11	9.37E-13	13	30	30	4.19E-01	Skin_Not_Sun_Exposed_Suprapubic
ALCP	ENSG00000025039.14	RRAGD	-1.75	-0.04	7.97E-02	0.00	0.02	1.22E-02	28	56	56	4.19E-01	Skin_Not_Sun_Exposed_Suprapubic
ALCP	ENSG00000162869.15	PPP1R21	1.75	0.02	7.98E-02	0.00	0.17	1.03E-19	39	87	87	4.19E-01	Skin_Not_Sun_Exposed_Suprapubic
ALCP	ENSG00000129158.10	SERGEF	-1.75	-0.02	7.98E-02	0.01	0.16	1.01E-18	36	75	75	4.19E-01	Skin_Not_Sun_Exposed_Suprapubic
ALCP	ENSG00000137877.9	SPTBN5	1.75	0.03	7.99E-02	0.00	0.07	4.62E-08	12	25	25	4.19E-01	Skin_Not_Sun_Exposed_Suprapubic
ALCP	ENSG00000104472.9	CHRAC1	-1.75	-0.13	7.99E-02	0.00	0.12	3.02E-13	12	28	28	4.19E-01	Skin_Not_Sun_Exposed_Suprapubic
ALCP	ENSG00000100485.11	SOS2	-1.75	-0.04	8.01E-02	0.00	0.02	7.69E-03	4	4	4	4.20E-01	Skin_Not_Sun_Exposed_Suprapubic
ALCP	ENSG00000112218.8	GPR63	1.75	0.01	8.04E-02	0.09	0.45	1.18E-62	19	27	27	4.21E-01	Skin_Not_Sun_Exposed_Suprapubic
ALCP	ENSG00000269947.1	RP11-849F2.9	1.75	0.03	8.05E-02	0.00	0.03	3.75E-04	4	7	7	4.21E-01	Skin_Not_Sun_Exposed_Suprapubic
ALCP	ENSG00000148057.15	IDNK	1.75	0.03	8.05E-02	0.00	0.06	2.90E-07	12	25	25	4.21E-01	Skin_Not_Sun_Exposed_Suprapubic
ALCP	ENSG00000151655.18	ITIH2	-1.75	-0.02	8.05E-02	0.01	0.11	2.65E-12	5	17	17	4.21E-01	Skin_Not_Sun_Exposed_Suprapubic
ALCP	ENSG00000100296.13	THOC5	-1.75	-0.02	8.07E-02	0.00	0.28	4.54E-33	12	40	40	4.21E-01	Skin_Not_Sun_Exposed_Suprapubic
ALCP	ENSG00000103248.18	MTHFSD	1.75	0.01	8.07E-02	0.05	0.35	1.99E-44	6	9	9	4.21E-01	Skin_Not_Sun_Exposed_Suprapubic
ALCP	ENSG00000183793.13	NPIPA5	-1.75	0.00	8.07E-02	0.18	0.53	6.36E-79	45	85	85	4.21E-01	Skin_Not_Sun_Exposed_Suprapubic
ALCP	ENSG00000169474.4	SPRR1A	1.75	0.05	8.07E-02	0.00	0.04	4.12E-05	30	47	47	4.21E-01	Skin_Not_Sun_Exposed_Suprapubic
ALCP	ENSG00000164440.14	TXLNB	1.75	0.07	8.09E-02	0.00	0.12	2.18E-13	5	12	12	4.21E-01	Skin_Not_Sun_Exposed_Suprapubic
ALCP	ENSG00000170482.16	SLC23A1	1.75	0.01	8.09E-02	0.03	0.31	2.27E-38	21	38	38	4.21E-01	Skin_Not_Sun_Exposed_Suprapubic
ALCP	ENSG00000114473.13	IQCG	-1.75	-0.03	8.10E-02	0.00	0.10	2.65E-11	6	25	25	4.21E-01	Skin_Not_Sun_Exposed_Suprapubic
ALCP	ENSG00000246331.2	RP11-77I22.2	1.74	0.01	8.11E-02	0.01	0.06	4.37E-07	16	16	16	4.21E-01	Skin_Not_Sun_Exposed_Suprapubic
ALCP	ENSG00000086598.10	TMED2	-1.74	-0.11	8.13E-02	0.00	0.03	2.26E-04	6	35	35	4.22E-01	Skin_Not_Sun_Exposed_Suprapubic
ALCP	ENSG00000112584.13	FAM120B	-1.74	-0.01	8.13E-02	0.02	0.14	2.03E-15	45	47	47	4.22E-01	Skin_Not_Sun_Exposed_Suprapubic
ALCP	ENSG00000260135.6	RP11-212I21.2	-1.74	0.00	8.14E-02	0.23	0.47	2.17E-66	30	38	38	4.22E-01	Skin_Not_Sun_Exposed_Suprapubic
ALCP	ENSG00000185591.9	SP1	-1.74	-0.02	8.14E-02	0.00	0.17	5.25E-19	16	27	27	4.22E-01	Skin_Not_Sun_Exposed_Suprapubic
ALCP	ENSG00000141741.11	MIEN1	-1.74	-0.03	8.15E-02	0.00	0.02	6.84E-03	23	60	60	4.22E-01	Skin_Not_Sun_Exposed_Suprapubic
ALCP	ENSG00000186652.9	PRG2	-1.74	-0.02	8.16E-02	0.01	0.19	1.89E-21	22	43	43	4.22E-01	Skin_Not_Sun_Exposed_Suprapubic
ALCP	ENSG00000186910.3	SERPINA11	-1.74	-0.01	8.20E-02	0.02	0.25	1.44E-29	29	54	54	4.24E-01	Skin_Not_Sun_Exposed_Suprapubic
ALCP	ENSG00000100599.15	RIN3	1.74	0.04	8.22E-02	0.00	0.04	9.24E-05	20	70	70	4.24E-01	Skin_Not_Sun_Exposed_Suprapubic
ALCP	ENSG00000100629.16	CEP128	1.74	0.04	8.22E-02	0.00	0.06	2.46E-07	12	23	23	4.24E-01	Skin_Not_Sun_Exposed_Suprapubic
ALCP	ENSG00000082068.8	WDR70	1.74	0.02	8.22E-02	0.00	0.03	3.11E-04	25	49	49	4.24E-01	Skin_Not_Sun_Exposed_Suprapubic
ALCP	ENSG00000075073.14	TACR2	1.74	0.12	8.23E-02	0.00	0.01	1.24E-02	1	6	6	4.24E-01	Skin_Not_Sun_Exposed_Suprapubic
ALCP	ENSG00000162782.15	TDRD5	1.74	0.01	8.23E-02	0.05	0.36	3.90E-46	20	38	38	4.24E-01	Skin_Not_Sun_Exposed_Suprapubic
ALCP	ENSG00000118804.8	STBD1	-1.74	-0.02	8.24E-02	0.01	0.05	1.53E-06	31	58	58	4.24E-01	Skin_Not_Sun_Exposed_Suprapubic
ALCP	ENSG00000112576.12	CCND3	-1.74	-0.05	8.24E-02	0.00	0.01	3.52E-02	13	25	25	4.24E-01	Skin_Not_Sun_Exposed_Suprapubic
ALCP	ENSG00000183751.14	TBL3	1.74	0.24	8.24E-02	0.00	0.01	3.79E-02	1	6	6	4.24E-01	Skin_Not_Sun_Exposed_Suprapubic
ALCP	ENSG00000135074.15	ADAM19	1.74	0.01	8.25E-02	0.01	0.16	1.05E-18	20	20	20	4.24E-01	Skin_Not_Sun_Exposed_Suprapubic
ALCP	ENSG00000072210.18	ALDH3A2	-1.74	-0.07	8.25E-02	0.00	0.04	8.74E-05	6	15	15	4.24E-01	Skin_Not_Sun_Exposed_Suprapubic
ALCP	ENSG00000165985.9	C1QL3	1.74	0.00	8.27E-02	0.29	0.62	1.08E-104	22	29	29	4.24E-01	Skin_Not_Sun_Exposed_Suprapubic
ALCP	ENSG00000100302.6	RASD2	-1.74	-0.04	8.27E-02	0.00	0.03	1.80E-04	46	69	69	4.24E-01	Skin_Not_Sun_Exposed_Suprapubic
ALCP	ENSG00000168060.15	NAALADL1	-1.74	-0.02	8.27E-02	0.00	0.04	1.54E-05	16	17	17	4.24E-01	Skin_Not_Sun_Exposed_Suprapubic
ALCP	ENSG00000141002.19	TCF25	-1.74	-0.05	8.27E-02	0.00	0.02	6.19E-03	7	16	16	4.24E-01	Skin_Not_Sun_Exposed_Suprapubic
ALCP	ENSG00000050820.16	BCAR1	-1.73	-0.06	8.30E-02	0.00	0.09	3.22E-10	25	40	40	4.25E-01	Skin_Not_Sun_Exposed_Suprapubic
ALCP	ENSG00000170802.15	FOXN2	-1.73	-0.02	8.30E-02	0.01	0.15	4.25E-17	14	23	23	4.25E-01	Skin_Not_Sun_Exposed_Suprapubic
ALCP	ENSG00000178053.17	MLF1	1.73	0.03	8.31E-02	0.00	0.12	3.27E-14	30	67	67	4.25E-01	Skin_Not_Sun_Exposed_Suprapubic
ALCP	ENSG00000099381.17	SETD1A	-1.73	-0.08	8.31E-02	0.00	0.01	3.14E-02	4	5	5	4.25E-01	Skin_Not_Sun_Exposed_Suprapubic
ALCP	ENSG00000138686.9	BBS7	-1.73	-0.43	8.32E-02	0.00	0.04	5.37E-05	1	18	18	4.25E-01	Skin_Not_Sun_Exposed_Suprapubic
ALCP	ENSG00000123124.13	WWP1	-1.73	-0.03	8.33E-02	0.00	0.11	2.44E-12	13	29	29	4.25E-01	Skin_Not_Sun_Exposed_Suprapubic
ALCP	ENSG00000172878.13	METAP1D	-1.73	-0.03	8.34E-02	0.00	0.05	5.60E-06	21	47	47	4.25E-01	Skin_Not_Sun_Exposed_Suprapubic
ALCP	ENSG00000172244.8	C5orf34	-1.73	-0.06	8.34E-02	0.00	0.06	7.15E-07	7	11	11	4.25E-01	Skin_Not_Sun_Exposed_Suprapubic
ALCP	ENSG00000119969.14	HELLS	1.73	0.05	8.35E-02	0.00	0.16	2.08E-18	7	24	24	4.25E-01	Skin_Not_Sun_Exposed_Suprapubic
ALCP	ENSG00000005156.11	LIG3	1.73	0.01	8.35E-02	0.03	0.42	1.04E-55	9	21	21	4.25E-01	Skin_Not_Sun_Exposed_Suprapubic
ALCP	ENSG00000105464.3	GRIN2D	1.73	0.02	8.36E-02	0.00	0.02	1.16E-02	13	26	26	4.25E-01	Skin_Not_Sun_Exposed_Suprapubic
ALCP	ENSG00000134824.13	FADS2	1.73	0.04	8.36E-02	0.00	0.03	1.08E-03	4	4	4	4.25E-01	Skin_Not_Sun_Exposed_Suprapubic
ALCP	ENSG00000171817.16	ZNF540	1.73	0.04	8.38E-02	0.00	0.03	5.60E-04	17	19	19	4.26E-01	Skin_Not_Sun_Exposed_Suprapubic
ALCP	ENSG00000109501.13	WFS1	1.73	0.01	8.38E-02	0.02	0.39	1.66E-50	16	28	28	4.26E-01	Skin_Not_Sun_Exposed_Suprapubic
ALCP	ENSG00000180992.6	MRPL14	1.73	0.04	8.39E-02	0.00	0.26	1.13E-30	8	18	18	4.26E-01	Skin_Not_Sun_Exposed_Suprapubic
ALCP	ENSG00000198854.5	C1orf68	-1.73	-0.01	8.39E-02	0.02	0.25	1.86E-28	44	49	49	4.26E-01	Skin_Not_Sun_Exposed_Suprapubic
ALCP	ENSG00000160113.5	NR2F6	1.73	0.01	8.40E-02	0.01	0.17	4.31E-19	14	34	34	4.26E-01	Skin_Not_Sun_Exposed_Suprapubic
ALCP	ENSG00000116005.11	PCYOX1	1.73	0.05	8.41E-02	0.00	0.09	2.56E-10	25	27	27	4.26E-01	Skin_Not_Sun_Exposed_Suprapubic
ALCP	ENSG00000127418.14	FGFRL1	-1.73	-0.02	8.42E-02	0.01	0.08	9.00E-10	5	12	12	4.26E-01	Skin_Not_Sun_Exposed_Suprapubic
ALCP	ENSG00000182771.18	GRID1	-1.73	-0.11	8.42E-02	0.00	0.14	1.37E-15	4	20	20	4.26E-01	Skin_Not_Sun_Exposed_Suprapubic
ALCP	ENSG00000157500.10	APPL1	-1.73	-0.06	8.43E-02	0.00	0.02	1.02E-02	27	36	36	4.26E-01	Skin_Not_Sun_Exposed_Suprapubic
ALCP	ENSG00000120370.12	GORAB	1.73	0.07	8.43E-02	0.00	0.04	4.78E-05	4	9	9	4.26E-01	Skin_Not_Sun_Exposed_Suprapubic
ALCP	ENSG00000167656.4	LY6D	-1.73	-0.05	8.44E-02	0.00	0.03	8.41E-04	6	11	11	4.26E-01	Skin_Not_Sun_Exposed_Suprapubic
ALCP	ENSG00000152760.9	TCTEX1D1	1.73	0.03	8.44E-02	0.00	0.18	6.43E-20	13	17	17	4.26E-01	Skin_Not_Sun_Exposed_Suprapubic
ALCP	ENSG00000267152.1	CTD-2528L19.6	1.73	0.03	8.45E-02	0.00	0.05	2.39E-06	8	16	16	4.27E-01	Skin_Not_Sun_Exposed_Suprapubic
ALCP	ENSG00000174446.12	SNAPC5	1.72	0.05	8.46E-02	0.00	0.08	1.19E-09	11	23	23	4.27E-01	Skin_Not_Sun_Exposed_Suprapubic
ALCP	ENSG00000250317.8	SMIM20	1.72	0.06	8.47E-02	0.00	0.03	1.40E-04	7	11	11	4.27E-01	Skin_Not_Sun_Exposed_Suprapubic
ALCP	ENSG00000133884.9	DPF2	-1.72	-0.03	8.47E-02	0.00	0.03	1.19E-04	11	19	19	4.27E-01	Skin_Not_Sun_Exposed_Suprapubic
ALCP	ENSG00000137513.9	NARS2	-1.72	-0.07	8.47E-02	0.00	0.11	1.18E-12	15	33	33	4.27E-01	Skin_Not_Sun_Exposed_Suprapubic
ALCP	ENSG00000187699.10	C2orf88	-1.72	-0.04	8.48E-02	0.00	0.02	5.90E-03	40	86	86	4.27E-01	Skin_Not_Sun_Exposed_Suprapubic
ALCP	ENSG00000178386.12	ZNF223	1.72	0.01	8.49E-02	0.09	0.49	2.06E-70	26	41	41	4.27E-01	Skin_Not_Sun_Exposed_Suprapubic
ALCP	ENSG00000189050.15	RNFT1	-1.72	-0.02	8.50E-02	0.01	0.09	5.79E-10	23	23	23	4.27E-01	Skin_Not_Sun_Exposed_Suprapubic
ALCP	ENSG00000116701.14	NCF2	1.72	0.01	8.51E-02	0.03	0.27	1.20E-31	21	29	29	4.28E-01	Skin_Not_Sun_Exposed_Suprapubic
ALCP	ENSG00000113391.18	FAM172A	1.72	0.03	8.54E-02	0.00	0.05	2.98E-06	42	46	46	4.28E-01	Skin_Not_Sun_Exposed_Suprapubic
ALCP	ENSG00000123892.11	RAB38	-1.72	-0.03	8.54E-02	0.00	0.24	7.23E-28	42	66	66	4.28E-01	Skin_Not_Sun_Exposed_Suprapubic
ALCP	ENSG00000100644.16	HIF1A	-1.72	-0.15	8.54E-02	0.00	0.02	7.62E-03	5	14	14	4.28E-01	Skin_Not_Sun_Exposed_Suprapubic
ALCP	ENSG00000162877.12	PM20D1	-1.72	-0.03	8.54E-02	0.00	0.09	6.62E-11	7	11	11	4.28E-01	Skin_Not_Sun_Exposed_Suprapubic
ALCP	ENSG00000070614.14	NDST1	1.72	0.04	8.56E-02	0.00	0.07	1.34E-08	21	25	25	4.29E-01	Skin_Not_Sun_Exposed_Suprapubic
ALCP	ENSG00000103253.17	HAGHL	1.72	0.01	8.56E-02	0.01	0.12	4.36E-14	14	19	19	4.29E-01	Skin_Not_Sun_Exposed_Suprapubic
ALCP	ENSG00000127220.5	ABHD8	-1.72	-0.02	8.57E-02	0.01	0.13	9.49E-15	8	9	9	4.29E-01	Skin_Not_Sun_Exposed_Suprapubic
ALCP	ENSG00000158769.17	F11R	-1.72	-0.57	8.58E-02	0.00	0.05	1.04E-05	12	31	31	4.29E-01	Skin_Not_Sun_Exposed_Suprapubic
ALCP	ENSG00000215012.8	C22orf29	-1.72	-0.03	8.58E-02	0.00	0.11	1.21E-12	13	45	45	4.29E-01	Skin_Not_Sun_Exposed_Suprapubic
ALCP	ENSG00000164484.11	TMEM200A	1.72	0.10	8.60E-02	0.00	0.01	3.13E-02	3	20	20	4.29E-01	Skin_Not_Sun_Exposed_Suprapubic
ALCP	ENSG00000108622.10	ICAM2	1.72	0.07	8.61E-02	0.00	0.02	5.92E-03	18	35	35	4.30E-01	Skin_Not_Sun_Exposed_Suprapubic
ALCP	ENSG00000107105.14	ELAVL2	-1.72	-0.04	8.63E-02	0.00	0.01	1.75E-02	5	27	27	4.31E-01	Skin_Not_Sun_Exposed_Suprapubic
ALCP	ENSG00000114904.12	NEK4	-1.71	-0.03	8.64E-02	0.00	0.05	1.27E-06	4	8	8	4.31E-01	Skin_Not_Sun_Exposed_Suprapubic
ALCP	ENSG00000174175.16	SELP	-1.71	-0.04	8.65E-02	0.00	0.05	3.32E-06	28	50	50	4.31E-01	Skin_Not_Sun_Exposed_Suprapubic
ALCP	ENSG00000256064.1	RP11-117L5.4	-1.71	-0.01	8.65E-02	0.02	0.02	2.31E-03	51	128	128	4.31E-01	Skin_Not_Sun_Exposed_Suprapubic
ALCP	ENSG00000167637.16	ZNF283	1.71	0.03	8.65E-02	0.00	0.02	3.70E-03	19	36	36	4.31E-01	Skin_Not_Sun_Exposed_Suprapubic
ALCP	ENSG00000164175.14	SLC45A2	-1.71	-0.04	8.72E-02	0.00	0.03	9.41E-04	7	26	26	4.34E-01	Skin_Not_Sun_Exposed_Suprapubic
ALCP	ENSG00000168807.16	SNTB2	1.71	0.01	8.72E-02	0.02	0.10	1.13E-11	33	45	45	4.34E-01	Skin_Not_Sun_Exposed_Suprapubic
ALCP	ENSG00000167815.11	PRDX2	-1.71	-0.06	8.75E-02	0.00	0.03	1.56E-04	2	7	7	4.34E-01	Skin_Not_Sun_Exposed_Suprapubic
ALCP	ENSG00000125246.15	CLYBL	-1.71	-0.01	8.76E-02	0.02	0.14	4.38E-16	20	35	35	4.34E-01	Skin_Not_Sun_Exposed_Suprapubic
ALCP	ENSG00000066136.20	NFYC	1.71	0.03	8.76E-02	0.00	0.11	2.17E-12	28	44	44	4.34E-01	Skin_Not_Sun_Exposed_Suprapubic
ALCP	ENSG00000157191.19	NECAP2	-1.71	-0.05	8.76E-02	0.00	0.10	5.43E-11	5	11	11	4.34E-01	Skin_Not_Sun_Exposed_Suprapubic
ALCP	ENSG00000168938.5	PPIC	-1.71	-0.04	8.77E-02	0.00	0.07	3.12E-08	3	15	15	4.34E-01	Skin_Not_Sun_Exposed_Suprapubic
ALCP	ENSG00000163637.12	PRICKLE2	-1.71	-0.04	8.77E-02	0.00	0.09	2.42E-10	15	30	30	4.34E-01	Skin_Not_Sun_Exposed_Suprapubic
ALCP	ENSG00000116001.15	TIA1	-1.71	-0.06	8.78E-02	0.00	0.03	1.11E-03	25	27	27	4.35E-01	Skin_Not_Sun_Exposed_Suprapubic
ALCP	ENSG00000141447.17	OSBPL1A	-1.71	-0.06	8.79E-02	0.00	0.01	1.32E-02	14	35	35	4.35E-01	Skin_Not_Sun_Exposed_Suprapubic
ALCP	ENSG00000171234.13	UGT2B7	1.70	0.01	8.82E-02	0.07	0.25	8.14E-30	30	34	34	4.36E-01	Skin_Not_Sun_Exposed_Suprapubic
ALCP	ENSG00000087206.16	UIMC1	1.70	0.12	8.83E-02	0.00	0.09	7.97E-11	4	20	20	4.36E-01	Skin_Not_Sun_Exposed_Suprapubic
ALCP	ENSG00000146223.14	RPL7L1	-1.70	-0.02	8.83E-02	0.00	0.14	8.07E-16	11	16	16	4.36E-01	Skin_Not_Sun_Exposed_Suprapubic
ALCP	ENSG00000177398.18	UMODL1	-1.70	-0.02	8.85E-02	0.01	0.02	6.56E-03	24	39	39	4.37E-01	Skin_Not_Sun_Exposed_Suprapubic
ALCP	ENSG00000124784.8	RIOK1	1.70	0.03	8.86E-02	0.00	0.17	2.06E-19	18	32	32	4.37E-01	Skin_Not_Sun_Exposed_Suprapubic
ALCP	ENSG00000177600.8	RPLP2	1.70	1.41	8.92E-02	0.00	0.06	1.55E-07	1	7	7	4.39E-01	Skin_Not_Sun_Exposed_Suprapubic
ALCP	ENSG00000130590.13	SAMD10	-1.70	-0.28	8.92E-02	0.00	0.02	1.97E-03	1	6	6	4.39E-01	Skin_Not_Sun_Exposed_Suprapubic
ALCP	ENSG00000120725.12	SIL1	1.70	0.04	8.93E-02	0.00	0.14	2.70E-16	17	55	55	4.39E-01	Skin_Not_Sun_Exposed_Suprapubic
ALCP	ENSG00000198633.10	ZNF534	1.70	0.01	8.93E-02	0.02	0.21	9.97E-25	34	80	80	4.39E-01	Skin_Not_Sun_Exposed_Suprapubic
ALCP	ENSG00000140400.16	MAN2C1	-1.70	-0.01	8.93E-02	0.05	0.60	5.31E-98	13	17	17	4.39E-01	Skin_Not_Sun_Exposed_Suprapubic
ALCP	ENSG00000184988.8	TMEM106A	-1.70	-0.03	8.94E-02	0.00	0.05	7.23E-07	14	15	15	4.39E-01	Skin_Not_Sun_Exposed_Suprapubic
ALCP	ENSG00000230939.1	RP11-314C16.1	-1.70	-0.01	8.94E-02	0.06	0.19	2.72E-21	138	148	148	4.39E-01	Skin_Not_Sun_Exposed_Suprapubic
ALCP	ENSG00000127955.15	GNAI1	-1.70	-0.11	8.95E-02	0.00	0.01	3.06E-02	16	27	27	4.39E-01	Skin_Not_Sun_Exposed_Suprapubic
ALCP	ENSG00000151353.14	TMEM18	1.70	0.02	8.95E-02	0.01	0.07	1.34E-08	13	17	17	4.39E-01	Skin_Not_Sun_Exposed_Suprapubic
ALCP	ENSG00000271789.1	RP5-1112D6.7	1.70	0.09	8.96E-02	0.00	0.02	7.18E-03	2	7	7	4.39E-01	Skin_Not_Sun_Exposed_Suprapubic
ALCP	ENSG00000095787.21	WAC	1.70	0.14	8.97E-02	0.00	0.03	8.67E-04	8	12	12	4.39E-01	Skin_Not_Sun_Exposed_Suprapubic
ALCP	ENSG00000083814.13	ZNF671	1.70	0.04	9.00E-02	0.00	0.03	2.22E-04	3	9	9	4.40E-01	Skin_Not_Sun_Exposed_Suprapubic
ALCP	ENSG00000090857.13	PDPR	1.70	0.02	9.00E-02	0.01	0.14	8.53E-16	9	35	35	4.40E-01	Skin_Not_Sun_Exposed_Suprapubic
ALCP	ENSG00000005981.12	ASB4	-1.69	0.00	9.01E-02	0.10	0.35	2.10E-43	10	17	17	4.40E-01	Skin_Not_Sun_Exposed_Suprapubic
ALCP	ENSG00000104129.9	DNAJC17	-1.69	-0.01	9.01E-02	0.01	0.10	8.87E-12	30	48	48	4.40E-01	Skin_Not_Sun_Exposed_Suprapubic
ALCP	ENSG00000171747.8	LGALS4	-1.69	-0.04	9.02E-02	0.00	0.10	7.38E-12	8	16	16	4.40E-01	Skin_Not_Sun_Exposed_Suprapubic
ALCP	ENSG00000188976.10	NOC2L	-1.69	-0.03	9.03E-02	0.00	0.16	8.51E-18	4	10	10	4.40E-01	Skin_Not_Sun_Exposed_Suprapubic
ALCP	ENSG00000196678.13	ERI2	-1.69	-0.06	9.03E-02	0.00	0.03	6.34E-04	14	30	30	4.40E-01	Skin_Not_Sun_Exposed_Suprapubic
ALCP	ENSG00000161277.10	THAP8	-1.69	-0.05	9.03E-02	0.00	0.16	1.07E-17	5	16	16	4.40E-01	Skin_Not_Sun_Exposed_Suprapubic
ALCP	ENSG00000197935.6	ZNF311	-1.69	-0.02	9.03E-02	0.01	0.05	1.42E-06	27	33	33	4.40E-01	Skin_Not_Sun_Exposed_Suprapubic
ALCP	ENSG00000180884.9	ZNF792	1.69	0.02	9.04E-02	0.00	0.06	3.67E-07	21	38	38	4.40E-01	Skin_Not_Sun_Exposed_Suprapubic
ALCP	ENSG00000170571.11	EMB	-1.69	-0.01	9.07E-02	0.01	0.11	2.66E-12	40	53	53	4.42E-01	Skin_Not_Sun_Exposed_Suprapubic
ALCP	ENSG00000132313.14	MRPL35	-1.69	-0.01	9.12E-02	0.03	0.28	1.92E-32	20	23	23	4.43E-01	Skin_Not_Sun_Exposed_Suprapubic
ALCP	ENSG00000125538.11	IL1B	-1.69	-0.10	9.12E-02	0.00	0.04	1.97E-05	8	12	12	4.43E-01	Skin_Not_Sun_Exposed_Suprapubic
ALCP	ENSG00000047346.12	FAM214A	-1.69	-0.48	9.12E-02	0.00	0.03	9.59E-04	1	5	5	4.43E-01	Skin_Not_Sun_Exposed_Suprapubic
ALCP	ENSG00000113532.12	ST8SIA4	1.69	0.04	9.13E-02	0.00	0.02	9.29E-03	12	23	23	4.43E-01	Skin_Not_Sun_Exposed_Suprapubic
ALCP	ENSG00000089177.18	KIF16B	-1.69	-0.01	9.14E-02	0.02	0.15	4.50E-17	33	70	70	4.43E-01	Skin_Not_Sun_Exposed_Suprapubic
ALCP	ENSG00000173156.6	RHOD	1.69	0.07	9.14E-02	0.00	0.07	9.24E-09	11	23	23	4.43E-01	Skin_Not_Sun_Exposed_Suprapubic
ALCP	ENSG00000084623.11	EIF3I	-1.69	-0.20	9.16E-02	0.00	0.03	2.78E-04	3	6	6	4.44E-01	Skin_Not_Sun_Exposed_Suprapubic
ALCP	ENSG00000196655.11	TRAPPC4	1.69	0.01	9.16E-02	0.06	0.37	4.96E-48	11	19	19	4.44E-01	Skin_Not_Sun_Exposed_Suprapubic
ALCP	ENSG00000170231.15	FABP6	-1.69	-0.01	9.16E-02	0.02	0.09	8.48E-10	9	11	11	4.44E-01	Skin_Not_Sun_Exposed_Suprapubic
ALCP	ENSG00000164265.8	SCGB3A2	-1.69	-0.05	9.18E-02	0.00	0.01	1.84E-02	11	18	18	4.44E-01	Skin_Not_Sun_Exposed_Suprapubic
ALCP	ENSG00000143436.10	MRPL9	1.69	0.05	9.18E-02	0.00	0.05	5.28E-06	3	7	7	4.44E-01	Skin_Not_Sun_Exposed_Suprapubic
ALCP	ENSG00000041802.10	LSG1	-1.69	-0.08	9.20E-02	0.00	0.36	9.25E-47	2	8	8	4.44E-01	Skin_Not_Sun_Exposed_Suprapubic
ALCP	ENSG00000087365.15	SF3B2	-1.68	-0.03	9.20E-02	0.00	0.11	3.53E-12	22	36	36	4.44E-01	Skin_Not_Sun_Exposed_Suprapubic
ALCP	ENSG00000135048.13	TMEM2	1.68	0.02	9.21E-02	0.01	0.06	3.49E-07	25	70	70	4.44E-01	Skin_Not_Sun_Exposed_Suprapubic
ALCP	ENSG00000146535.13	GNA12	-1.68	-0.02	9.21E-02	0.01	0.15	3.57E-17	13	20	20	4.44E-01	Skin_Not_Sun_Exposed_Suprapubic
ALCP	ENSG00000214456.8	PLIN5	1.68	0.04	9.21E-02	0.00	0.04	6.84E-05	11	24	24	4.44E-01	Skin_Not_Sun_Exposed_Suprapubic
ALCP	ENSG00000261584.1	RP11-457M11.5	1.68	0.01	9.22E-02	0.03	0.16	7.87E-18	14	25	25	4.44E-01	Skin_Not_Sun_Exposed_Suprapubic
ALCP	ENSG00000125447.16	GGA3	-1.68	-0.03	9.22E-02	0.00	0.10	5.24E-11	4	9	9	4.44E-01	Skin_Not_Sun_Exposed_Suprapubic
ALCP	ENSG00000075945.12	KIFAP3	1.68	0.09	9.25E-02	0.00	0.03	3.62E-04	4	17	17	4.45E-01	Skin_Not_Sun_Exposed_Suprapubic
ALCP	ENSG00000248540.2	RP11-247C2.2	1.68	0.07	9.26E-02	0.00	0.02	4.66E-03	1	6	6	4.45E-01	Skin_Not_Sun_Exposed_Suprapubic
ALCP	ENSG00000228639.6	LINC02095	-1.68	-0.02	9.26E-02	0.01	0.25	8.16E-29	10	25	25	4.45E-01	Skin_Not_Sun_Exposed_Suprapubic
ALCP	ENSG00000141577.13	CEP131	-1.68	-0.09	9.26E-02	0.00	0.08	6.95E-09	6	22	22	4.45E-01	Skin_Not_Sun_Exposed_Suprapubic
ALCP	ENSG00000187266.13	EPOR	-1.68	-0.07	9.27E-02	0.00	0.01	3.35E-02	4	8	8	4.45E-01	Skin_Not_Sun_Exposed_Suprapubic
ALCP	ENSG00000167695.14	FAM57A	-1.68	-0.11	9.30E-02	0.00	0.03	2.18E-04	4	7	7	4.46E-01	Skin_Not_Sun_Exposed_Suprapubic
ALCP	ENSG00000143537.13	ADAM15	1.68	0.10	9.31E-02	0.00	0.06	1.06E-07	5	17	17	4.47E-01	Skin_Not_Sun_Exposed_Suprapubic
ALCP	ENSG00000145416.13	1-Mar	-1.68	-0.01	9.32E-02	0.01	0.45	4.08E-64	24	50	50	4.47E-01	Skin_Not_Sun_Exposed_Suprapubic
ALCP	ENSG00000168918.13	INPP5D	1.68	0.03	9.33E-02	0.00	0.06	8.19E-07	21	52	52	4.47E-01	Skin_Not_Sun_Exposed_Suprapubic
ALCP	ENSG00000053524.12	MCF2L2	1.68	0.05	9.35E-02	0.00	0.03	1.95E-04	6	22	22	4.48E-01	Skin_Not_Sun_Exposed_Suprapubic
ALCP	ENSG00000108828.15	VAT1	-1.68	-0.04	9.36E-02	0.00	0.18	5.49E-21	22	41	41	4.48E-01	Skin_Not_Sun_Exposed_Suprapubic
ALCP	ENSG00000164934.13	DCAF13	1.68	0.03	9.39E-02	0.00	0.09	1.29E-10	17	27	27	4.49E-01	Skin_Not_Sun_Exposed_Suprapubic
ALCP	ENSG00000265912.1	RP11-583F2.2	1.67	0.07	9.42E-02	0.00	0.34	1.25E-42	14	22	22	4.50E-01	Skin_Not_Sun_Exposed_Suprapubic
ALCP	ENSG00000121691.4	CAT	-1.67	-0.01	9.44E-02	0.03	0.22	1.34E-24	21	21	21	4.51E-01	Skin_Not_Sun_Exposed_Suprapubic
ALCP	ENSG00000197959.13	DNM3	-1.67	-0.02	9.46E-02	0.01	0.25	1.94E-29	27	41	41	4.51E-01	Skin_Not_Sun_Exposed_Suprapubic
ALCP	ENSG00000138592.13	USP8	1.67	0.11	9.46E-02	0.00	0.04	1.11E-05	15	45	45	4.51E-01	Skin_Not_Sun_Exposed_Suprapubic
ALCP	ENSG00000128253.13	RFPL2	-1.67	-0.01	9.46E-02	0.01	0.06	1.35E-07	7	13	13	4.51E-01	Skin_Not_Sun_Exposed_Suprapubic
ALCP	ENSG00000125510.15	OPRL1	1.67	0.02	9.47E-02	0.01	0.11	2.27E-12	3	7	7	4.51E-01	Skin_Not_Sun_Exposed_Suprapubic
ALCP	ENSG00000161542.16	PRPSAP1	-1.67	-0.02	9.47E-02	0.01	0.16	8.93E-19	22	38	38	4.51E-01	Skin_Not_Sun_Exposed_Suprapubic
ALCP	ENSG00000113649.11	TCERG1	-1.67	-0.14	9.47E-02	0.00	0.01	1.52E-02	9	32	32	4.51E-01	Skin_Not_Sun_Exposed_Suprapubic
ALCP	ENSG00000234840.1	LINC01239	-1.67	-0.02	9.48E-02	0.00	0.21	1.30E-24	16	41	41	4.51E-01	Skin_Not_Sun_Exposed_Suprapubic
ALCP	ENSG00000003400.14	CASP10	1.67	0.01	9.48E-02	0.03	0.21	1.17E-24	5	7	7	4.51E-01	Skin_Not_Sun_Exposed_Suprapubic
ALCP	ENSG00000088280.18	ASAP3	-1.67	-0.03	9.48E-02	0.00	0.06	2.01E-07	6	7	7	4.51E-01	Skin_Not_Sun_Exposed_Suprapubic
ALCP	ENSG00000075142.13	SRI	1.67	0.05	9.49E-02	0.00	0.05	9.23E-06	5	25	25	4.51E-01	Skin_Not_Sun_Exposed_Suprapubic
ALCP	ENSG00000239388.8	ASB14	1.67	0.02	9.52E-02	0.01	0.07	1.25E-08	7	7	7	4.52E-01	Skin_Not_Sun_Exposed_Suprapubic
ALCP	ENSG00000260377.1	RP11-646E18.4	-1.67	-0.02	9.55E-02	0.01	0.16	2.30E-17	12	27	27	4.53E-01	Skin_Not_Sun_Exposed_Suprapubic
ALCP	ENSG00000105146.12	AURKC	1.67	0.01	9.55E-02	0.01	0.09	3.12E-10	13	29	29	4.53E-01	Skin_Not_Sun_Exposed_Suprapubic
ALCP	ENSG00000107521.18	HPS1	-1.67	-0.02	9.56E-02	0.00	0.17	3.91E-19	25	39	39	4.53E-01	Skin_Not_Sun_Exposed_Suprapubic
ALCP	ENSG00000215912.12	TTC34	-1.67	-0.02	9.57E-02	0.00	0.06	2.42E-07	13	37	37	4.53E-01	Skin_Not_Sun_Exposed_Suprapubic
ALCP	ENSG00000143093.14	STRIP1	1.67	0.05	9.57E-02	0.00	0.02	3.91E-03	4	18	18	4.53E-01	Skin_Not_Sun_Exposed_Suprapubic
ALCP	ENSG00000186017.14	ZNF566	-1.67	-0.01	9.58E-02	0.02	0.17	5.66E-19	13	14	14	4.53E-01	Skin_Not_Sun_Exposed_Suprapubic
ALCP	ENSG00000102882.11	MAPK3	1.67	0.06	9.58E-02	0.00	0.01	3.81E-02	8	19	19	4.53E-01	Skin_Not_Sun_Exposed_Suprapubic
ALCP	ENSG00000171861.10	MRM3	-1.66	-0.14	9.60E-02	0.00	0.11	1.52E-12	4	37	37	4.53E-01	Skin_Not_Sun_Exposed_Suprapubic
ALCP	ENSG00000035403.17	VCL	-1.66	-0.05	9.61E-02	0.00	0.03	5.01E-04	17	24	24	4.53E-01	Skin_Not_Sun_Exposed_Suprapubic
ALCP	ENSG00000205362.11	MT1A	1.66	0.06	9.61E-02	0.00	0.03	3.53E-04	4	9	9	4.53E-01	Skin_Not_Sun_Exposed_Suprapubic
ALCP	ENSG00000103932.11	RPAP1	1.66	0.01	9.61E-02	0.03	0.36	2.69E-45	22	37	37	4.53E-01	Skin_Not_Sun_Exposed_Suprapubic
ALCP	ENSG00000100033.16	PRODH	1.66	0.05	9.61E-02	0.00	0.06	2.33E-07	7	26	26	4.53E-01	Skin_Not_Sun_Exposed_Suprapubic
ALCP	ENSG00000261652.2	C15orf65	-1.66	-0.03	9.63E-02	0.00	0.03	1.35E-04	6	10	10	4.54E-01	Skin_Not_Sun_Exposed_Suprapubic
ALCP	ENSG00000259737.6	RP11-475A13.1	1.66	0.05	9.63E-02	0.00	0.02	1.50E-03	3	10	10	4.54E-01	Skin_Not_Sun_Exposed_Suprapubic
ALCP	ENSG00000126088.13	UROD	1.66	0.05	9.66E-02	0.00	0.05	1.06E-06	8	12	12	4.54E-01	Skin_Not_Sun_Exposed_Suprapubic
ALCP	ENSG00000169469.8	SPRR1B	-1.66	-13865.30	9.68E-02	0.00	0.14	3.84E-16	1	34	34	4.55E-01	Skin_Not_Sun_Exposed_Suprapubic
ALCP	ENSG00000152284.4	TCF7L1	1.66	0.10	9.69E-02	0.00	0.04	4.41E-05	16	48	48	4.56E-01	Skin_Not_Sun_Exposed_Suprapubic
ALCP	ENSG00000176383.8	B3GNT4	-1.66	-0.02	9.70E-02	0.00	0.05	9.82E-06	23	49	49	4.56E-01	Skin_Not_Sun_Exposed_Suprapubic
ALCP	ENSG00000108064.10	TFAM	1.66	0.03	9.72E-02	0.00	0.11	1.29E-12	16	23	23	4.56E-01	Skin_Not_Sun_Exposed_Suprapubic
ALCP	ENSG00000088053.11	GP6	-1.66	-0.01	9.73E-02	0.02	0.13	1.61E-14	10	18	18	4.56E-01	Skin_Not_Sun_Exposed_Suprapubic
ALCP	ENSG00000265750.1	RP11-799B12.4	1.66	0.05	9.73E-02	0.00	0.05	3.45E-06	4	8	8	4.56E-01	Skin_Not_Sun_Exposed_Suprapubic
ALCP	ENSG00000088854.12	C20orf194	-1.66	-0.03	9.74E-02	0.00	0.06	5.16E-07	8	10	10	4.57E-01	Skin_Not_Sun_Exposed_Suprapubic
ALCP	ENSG00000101361.16	NOP56	1.65	0.05	9.79E-02	0.00	0.07	7.21E-08	12	49	49	4.59E-01	Skin_Not_Sun_Exposed_Suprapubic
ALCP	ENSG00000115998.7	C2orf42	1.65	0.03	9.80E-02	0.00	0.07	6.46E-08	32	34	34	4.59E-01	Skin_Not_Sun_Exposed_Suprapubic
ALCP	ENSG00000121749.15	TBC1D15	1.65	0.12	9.81E-02	0.00	0.03	8.30E-04	23	30	30	4.59E-01	Skin_Not_Sun_Exposed_Suprapubic
ALCP	ENSG00000100949.14	RABGGTA	-1.65	-0.09	9.81E-02	0.00	0.01	2.24E-02	7	18	18	4.59E-01	Skin_Not_Sun_Exposed_Suprapubic
ALCP	ENSG00000172345.13	STARD5	1.65	0.10	9.83E-02	0.00	0.11	1.14E-12	26	49	49	4.60E-01	Skin_Not_Sun_Exposed_Suprapubic
ALCP	ENSG00000115415.18	STAT1	-1.65	-0.16	9.85E-02	0.00	0.03	8.69E-04	9	19	19	4.60E-01	Skin_Not_Sun_Exposed_Suprapubic
ALCP	ENSG00000186026.6	ZNF284	-1.65	-0.02	9.85E-02	0.01	0.08	4.89E-09	20	33	33	4.60E-01	Skin_Not_Sun_Exposed_Suprapubic
ALCP	ENSG00000012061.15	ERCC1	1.65	0.02	9.86E-02	0.00	0.05	2.50E-06	3	6	6	4.60E-01	Skin_Not_Sun_Exposed_Suprapubic
ALCP	ENSG00000166451.13	CENPN	1.65	0.02	9.86E-02	0.01	0.12	1.14E-13	12	13	13	4.60E-01	Skin_Not_Sun_Exposed_Suprapubic
ALCP	ENSG00000166012.16	TAF1D	1.65	0.08	9.86E-02	0.00	0.01	2.57E-02	5	27	27	4.60E-01	Skin_Not_Sun_Exposed_Suprapubic
ALCP	ENSG00000073584.18	SMARCE1	1.65	0.02	9.87E-02	0.01	0.21	8.13E-25	9	13	13	4.60E-01	Skin_Not_Sun_Exposed_Suprapubic
ALCP	ENSG00000261467.2	RP11-731K22.1	1.65	0.03	9.87E-02	0.00	0.20	3.74E-23	4	25	25	4.60E-01	Skin_Not_Sun_Exposed_Suprapubic
ALCP	ENSG00000051596.9	THOC3	-1.65	-0.05	9.88E-02	0.00	0.08	1.53E-09	6	26	26	4.60E-01	Skin_Not_Sun_Exposed_Suprapubic
ALCP	ENSG00000129244.8	ATP1B2	-1.65	-0.04	9.89E-02	0.00	0.02	3.41E-03	15	30	30	4.60E-01	Skin_Not_Sun_Exposed_Suprapubic
ALCP	ENSG00000144847.12	IGSF11	-1.65	-0.05	9.89E-02	0.00	0.01	2.56E-02	12	28	28	4.60E-01	Skin_Not_Sun_Exposed_Suprapubic
ALCP	ENSG00000185774.14	KCNIP4	1.65	0.02	9.90E-02	0.01	0.16	9.34E-18	11	25	25	4.60E-01	Skin_Not_Sun_Exposed_Suprapubic
ALCP	ENSG00000158869.10	FCER1G	-1.65	-0.04	9.93E-02	0.00	0.04	1.83E-05	22	38	38	4.61E-01	Skin_Not_Sun_Exposed_Suprapubic
ALCP	ENSG00000226686.7	LINC01535	1.65	0.01	9.94E-02	0.07	0.38	8.60E-49	19	43	43	4.61E-01	Skin_Not_Sun_Exposed_Suprapubic
ALCP	ENSG00000274180.1	NATD1	1.65	0.05	9.95E-02	0.00	0.15	1.72E-17	8	31	31	4.61E-01	Skin_Not_Sun_Exposed_Suprapubic
ALCP	ENSG00000133661.15	SFTPD	-1.65	-0.01	9.95E-02	0.02	0.22	4.81E-25	28	54	54	4.61E-01	Skin_Not_Sun_Exposed_Suprapubic
ALCP	ENSG00000163686.14	ABHD6	1.65	0.02	9.96E-02	0.01	0.12	2.01E-13	18	30	30	4.61E-01	Skin_Not_Sun_Exposed_Suprapubic
ALCP	ENSG00000266256.1	LINC00683	1.65	0.02	9.97E-02	0.01	0.07	3.93E-08	12	31	31	4.61E-01	Skin_Not_Sun_Exposed_Suprapubic
ALCP	ENSG00000160207.8	HSF2BP	1.65	0.04	9.97E-02	0.00	0.04	8.49E-05	16	46	46	4.61E-01	Skin_Not_Sun_Exposed_Suprapubic
ALCP	ENSG00000136143.14	SUCLA2	-1.65	-0.04	9.98E-02	0.00	0.06	1.49E-07	4	13	13	4.61E-01	Skin_Not_Sun_Exposed_Suprapubic
ALCP	ENSG00000158321.15	AUTS2	1.65	0.01	9.98E-02	0.03	0.17	2.57E-19	15	22	22	4.61E-01	Skin_Not_Sun_Exposed_Suprapubic
ALCP	ENSG00000112139.14	MDGA1	-1.65	-0.01	9.98E-02	0.11	0.54	5.92E-82	25	46	46	4.61E-01	Skin_Not_Sun_Exposed_Suprapubic
ALCP	ENSG00000196372.12	ASB13	1.65	0.08	9.98E-02	0.00	0.01	3.19E-02	22	69	69	4.61E-01	Skin_Not_Sun_Exposed_Suprapubic
ALCP	ENSG00000173917.10	HOXB2	-1.65	-0.01	9.99E-02	0.06	0.20	5.23E-23	17	40	40	4.61E-01	Skin_Not_Sun_Exposed_Suprapubic
ALCP	ENSG00000165810.16	BTNL9	-1.64	-0.02	1.00E-01	0.01	0.09	7.84E-10	35	49	49	4.61E-01	Skin_Not_Sun_Exposed_Suprapubic
ALCP	ENSG00000180011.6	ZADH2	-1.64	-0.01	1.00E-01	0.05	0.29	1.76E-35	7	13	13	4.61E-01	Skin_Not_Sun_Exposed_Suprapubic
ALCP	ENSG00000170426.1	SDR9C7	1.64	0.04	1.00E-01	0.00	0.07	5.59E-08	25	41	41	4.61E-01	Skin_Not_Sun_Exposed_Suprapubic
ALCP	ENSG00000162398.11	LEXM	-1.64	-0.09	1.00E-01	0.00	0.05	9.99E-06	9	21	21	4.61E-01	Skin_Not_Sun_Exposed_Suprapubic
ALCP	ENSG00000171159.4	C9orf16	1.64	0.43	1.01E-01	0.00	0.04	1.22E-05	1	6	6	4.62E-01	Skin_Not_Sun_Exposed_Suprapubic
ALCP	ENSG00000159063.12	ALG8	1.64	0.03	1.01E-01	0.00	0.01	3.91E-02	30	41	41	4.63E-01	Skin_Not_Sun_Exposed_Suprapubic
ALCP	ENSG00000260691.5	ANKRD20A1	1.64	0.06	1.01E-01	0.00	0.06	3.81E-07	4	20	20	4.63E-01	Skin_Not_Sun_Exposed_Suprapubic
ALCP	ENSG00000171109.18	MFN1	-1.64	-0.01	1.01E-01	0.03	0.31	2.70E-37	16	22	22	4.63E-01	Skin_Not_Sun_Exposed_Suprapubic
ALCP	ENSG00000108439.9	PNPO	1.64	0.01	1.01E-01	0.01	0.18	8.62E-20	28	36	36	4.64E-01	Skin_Not_Sun_Exposed_Suprapubic
ALCP	ENSG00000125826.20	RBCK1	-1.64	-0.03	1.01E-01	0.00	0.16	2.27E-18	39	136	136	4.64E-01	Skin_Not_Sun_Exposed_Suprapubic
ALCP	ENSG00000091140.13	DLD	1.64	0.19	1.01E-01	0.00	0.02	1.65E-03	3	11	11	4.64E-01	Skin_Not_Sun_Exposed_Suprapubic
ALCP	ENSG00000161649.12	CD300LG	1.64	0.02	1.01E-01	0.00	0.02	1.29E-03	26	35	35	4.64E-01	Skin_Not_Sun_Exposed_Suprapubic
ALCP	ENSG00000088448.14	ANKRD10	-1.64	-0.03	1.01E-01	0.00	0.19	2.20E-21	7	29	29	4.64E-01	Skin_Not_Sun_Exposed_Suprapubic
ALCP	ENSG00000244733.5	RP11-506M13.3	1.64	0.14	1.02E-01	0.00	0.33	5.29E-43	10	28	28	4.65E-01	Skin_Not_Sun_Exposed_Suprapubic
ALCP	ENSG00000270673.1	YTHDF3-AS1	-1.64	-0.03	1.02E-01	0.00	0.08	2.20E-09	10	28	28	4.65E-01	Skin_Not_Sun_Exposed_Suprapubic
ALCP	ENSG00000269949.1	RP11-738E22.3	1.64	0.03	1.02E-01	0.00	0.29	6.01E-34	5	13	13	4.65E-01	Skin_Not_Sun_Exposed_Suprapubic
ALCP	ENSG00000058804.11	NDC1	-1.64	-0.15	1.02E-01	0.00	0.05	1.00E-05	10	41	41	4.65E-01	Skin_Not_Sun_Exposed_Suprapubic
ALCP	ENSG00000147697.8	GSDMC	1.64	0.01	1.02E-01	0.02	0.34	2.98E-42	8	17	17	4.65E-01	Skin_Not_Sun_Exposed_Suprapubic
ALCP	ENSG00000099917.17	MED15	-1.64	-0.13	1.02E-01	0.00	0.03	2.88E-04	3	9	9	4.65E-01	Skin_Not_Sun_Exposed_Suprapubic
ALCP	ENSG00000171067.10	C11orf24	1.64	0.06	1.02E-01	0.00	0.07	7.75E-08	1	5	5	4.65E-01	Skin_Not_Sun_Exposed_Suprapubic
ALCP	ENSG00000272108.1	AC005754.8	1.63	0.02	1.02E-01	0.01	0.02	2.47E-03	14	19	19	4.65E-01	Skin_Not_Sun_Exposed_Suprapubic
ALCP	ENSG00000180776.15	ZDHHC20	1.63	0.57	1.02E-01	0.00	0.01	2.91E-02	2	3	3	4.66E-01	Skin_Not_Sun_Exposed_Suprapubic
ALCP	ENSG00000100124.14	ANKRD54	1.63	0.03	1.02E-01	0.00	0.04	5.54E-05	20	54	54	4.66E-01	Skin_Not_Sun_Exposed_Suprapubic
ALCP	ENSG00000204583.9	LRCOL1	-1.63	-0.97	1.02E-01	0.00	0.05	7.55E-06	1	16	16	4.66E-01	Skin_Not_Sun_Exposed_Suprapubic
ALCP	ENSG00000129003.15	VPS13C	-1.63	-0.03	1.02E-01	0.00	0.13	3.48E-14	8	18	18	4.66E-01	Skin_Not_Sun_Exposed_Suprapubic
ALCP	ENSG00000128578.9	STRIP2	-1.63	-0.12	1.02E-01	0.00	0.06	2.88E-07	4	15	15	4.66E-01	Skin_Not_Sun_Exposed_Suprapubic
ALCP	ENSG00000158828.7	PINK1	-1.63	-0.04	1.03E-01	0.00	0.06	3.36E-07	14	22	22	4.66E-01	Skin_Not_Sun_Exposed_Suprapubic
ALCP	ENSG00000124253.10	PCK1	-1.63	-0.02	1.03E-01	0.01	0.04	4.83E-05	18	22	22	4.66E-01	Skin_Not_Sun_Exposed_Suprapubic
ALCP	ENSG00000134779.14	TPGS2	1.63	0.11	1.03E-01	0.00	0.51	2.48E-74	10	39	39	4.66E-01	Skin_Not_Sun_Exposed_Suprapubic
ALCP	ENSG00000116095.10	PLEKHA3	1.63	0.03	1.03E-01	0.00	0.05	1.24E-06	23	41	41	4.66E-01	Skin_Not_Sun_Exposed_Suprapubic
ALCP	ENSG00000130255.12	RPL36	-1.63	-0.02	1.03E-01	0.01	0.19	4.60E-21	21	30	30	4.67E-01	Skin_Not_Sun_Exposed_Suprapubic
ALCP	ENSG00000072364.12	AFF4	1.63	0.07	1.03E-01	0.00	0.04	1.11E-05	10	20	20	4.67E-01	Skin_Not_Sun_Exposed_Suprapubic
ALCP	ENSG00000167653.4	PSCA	-1.63	0.00	1.03E-01	0.10	0.45	1.46E-61	20	21	21	4.67E-01	Skin_Not_Sun_Exposed_Suprapubic
ALCP	ENSG00000127530.2	OR7C1	-1.63	-0.01	1.03E-01	0.03	0.19	6.23E-22	19	25	25	4.67E-01	Skin_Not_Sun_Exposed_Suprapubic
ALCP	ENSG00000244045.12	TMEM199	1.63	0.02	1.03E-01	0.00	0.05	2.67E-06	11	31	31	4.68E-01	Skin_Not_Sun_Exposed_Suprapubic
ALCP	ENSG00000159164.9	SV2A	1.63	0.02	1.03E-01	0.01	0.04	2.08E-05	8	16	16	4.68E-01	Skin_Not_Sun_Exposed_Suprapubic
ALCP	ENSG00000070785.16	EIF2B3	-1.63	-0.03	1.04E-01	0.00	0.04	1.99E-05	35	65	65	4.68E-01	Skin_Not_Sun_Exposed_Suprapubic
ALCP	ENSG00000227885.1	RP11-79N23.1	1.63	0.03	1.04E-01	0.00	0.16	5.31E-18	13	35	35	4.68E-01	Skin_Not_Sun_Exposed_Suprapubic
ALCP	ENSG00000090263.15	MRPS33	1.63	0.03	1.04E-01	0.00	0.04	1.04E-05	22	39	39	4.69E-01	Skin_Not_Sun_Exposed_Suprapubic
ALCP	ENSG00000141098.12	GFOD2	1.63	0.03	1.04E-01	0.00	0.09	3.53E-10	11	12	12	4.69E-01	Skin_Not_Sun_Exposed_Suprapubic
ALCP	ENSG00000058729.10	RIOK2	-1.63	-0.03	1.04E-01	0.00	0.07	1.86E-08	27	42	42	4.69E-01	Skin_Not_Sun_Exposed_Suprapubic
ALCP	ENSG00000155792.9	DEPTOR	1.62	0.01	1.04E-01	0.02	0.15	7.85E-17	47	64	64	4.70E-01	Skin_Not_Sun_Exposed_Suprapubic
ALCP	ENSG00000158220.13	ESYT3	1.62	0.06	1.04E-01	0.00	0.09	6.61E-10	8	14	14	4.70E-01	Skin_Not_Sun_Exposed_Suprapubic
ALCP	ENSG00000058453.16	CROCC	-1.62	-0.02	1.05E-01	0.01	0.14	5.14E-16	4	19	19	4.70E-01	Skin_Not_Sun_Exposed_Suprapubic
ALCP	ENSG00000180096.11	1-Sep	-1.62	-0.01	1.05E-01	0.03	0.22	7.40E-26	11	16	16	4.70E-01	Skin_Not_Sun_Exposed_Suprapubic
ALCP	ENSG00000107201.9	DDX58	-1.62	-0.04	1.05E-01	0.00	0.10	1.52E-11	11	67	67	4.70E-01	Skin_Not_Sun_Exposed_Suprapubic
ALCP	ENSG00000108384.14	RAD51C	1.62	0.01	1.05E-01	0.05	0.34	5.28E-42	34	40	40	4.70E-01	Skin_Not_Sun_Exposed_Suprapubic
ALCP	ENSG00000161944.16	ASGR2	-1.62	-0.06	1.05E-01	0.00	0.07	3.63E-08	8	40	40	4.70E-01	Skin_Not_Sun_Exposed_Suprapubic
ALCP	ENSG00000260306.1	RP11-645C24.5	1.62	0.01	1.05E-01	0.03	0.19	3.36E-21	21	45	45	4.70E-01	Skin_Not_Sun_Exposed_Suprapubic
ALCP	ENSG00000112110.9	MRPL18	1.62	0.02	1.05E-01	0.01	0.24	2.80E-28	9	19	19	4.70E-01	Skin_Not_Sun_Exposed_Suprapubic
ALCP	ENSG00000225637.1	AP001046.6	1.62	0.02	1.05E-01	0.01	0.03	1.04E-03	39	49	49	4.70E-01	Skin_Not_Sun_Exposed_Suprapubic
ALCP	ENSG00000134202.10	GSTM3	1.62	0.02	1.05E-01	0.01	0.49	2.18E-72	28	84	84	4.70E-01	Skin_Not_Sun_Exposed_Suprapubic
ALCP	ENSG00000065802.11	ASB1	1.62	0.06	1.05E-01	0.00	0.07	1.27E-08	11	14	14	4.71E-01	Skin_Not_Sun_Exposed_Suprapubic
ALCP	ENSG00000119812.18	FAM98A	-1.62	-32.54	1.05E-01	0.00	0.10	5.38E-11	1	10	10	4.71E-01	Skin_Not_Sun_Exposed_Suprapubic
ALCP	ENSG00000127586.16	CHTF18	-1.62	-0.02	1.05E-01	0.01	0.08	1.19E-09	9	26	26	4.71E-01	Skin_Not_Sun_Exposed_Suprapubic
ALCP	ENSG00000171298.12	GAA	1.62	0.00	1.05E-01	0.10	0.45	4.67E-61	4	10	10	4.71E-01	Skin_Not_Sun_Exposed_Suprapubic
ALCP	ENSG00000273674.4	CTD-2378E12.1	1.62	0.02	1.05E-01	0.01	0.07	7.77E-08	8	12	12	4.71E-01	Skin_Not_Sun_Exposed_Suprapubic
ALCP	ENSG00000148110.15	MFSD14B	1.62	0.05	1.06E-01	0.00	0.10	3.43E-11	13	29	29	4.72E-01	Skin_Not_Sun_Exposed_Suprapubic
ALCP	ENSG00000056736.9	IL17RB	1.62	0.03	1.06E-01	0.00	0.04	5.54E-05	18	37	37	4.72E-01	Skin_Not_Sun_Exposed_Suprapubic
ALCP	ENSG00000064545.14	TMEM161A	-1.62	-0.03	1.06E-01	0.00	0.05	1.25E-06	3	18	18	4.73E-01	Skin_Not_Sun_Exposed_Suprapubic
ALCP	ENSG00000175826.11	CTDNEP1	-1.62	-0.08	1.06E-01	0.00	0.04	4.19E-05	4	10	10	4.73E-01	Skin_Not_Sun_Exposed_Suprapubic
ALCP	ENSG00000089351.14	GRAMD1A	-1.62	-0.07	1.06E-01	0.00	0.02	9.17E-03	1	2	2	4.74E-01	Skin_Not_Sun_Exposed_Suprapubic
ALCP	ENSG00000273209.1	RP11-107N15.1	1.62	0.02	1.06E-01	0.01	0.06	2.90E-07	11	11	11	4.74E-01	Skin_Not_Sun_Exposed_Suprapubic
ALCP	ENSG00000177084.16	POLE	-1.61	-0.03	1.06E-01	0.00	0.23	1.94E-26	10	16	16	4.74E-01	Skin_Not_Sun_Exposed_Suprapubic
ALCP	ENSG00000064012.21	CASP8	-1.61	0.00	1.07E-01	0.12	0.48	4.57E-69	36	54	54	4.75E-01	Skin_Not_Sun_Exposed_Suprapubic
ALCP	ENSG00000137819.13	PAQR5	-1.61	-0.01	1.07E-01	0.01	0.12	2.38E-13	19	37	37	4.75E-01	Skin_Not_Sun_Exposed_Suprapubic
ALCP	ENSG00000153291.15	SLC25A27	-1.61	-0.01	1.07E-01	0.04	0.37	8.98E-48	13	25	25	4.75E-01	Skin_Not_Sun_Exposed_Suprapubic
ALCP	ENSG00000155875.13	SAXO1	1.61	0.06	1.07E-01	0.00	0.05	2.70E-06	5	17	17	4.75E-01	Skin_Not_Sun_Exposed_Suprapubic
ALCP	ENSG00000156587.15	UBE2L6	1.61	0.05	1.07E-01	0.00	0.02	2.54E-03	6	6	6	4.75E-01	Skin_Not_Sun_Exposed_Suprapubic
ALCP	ENSG00000131437.15	KIF3A	1.61	0.02	1.07E-01	0.01	0.04	5.60E-05	27	31	31	4.75E-01	Skin_Not_Sun_Exposed_Suprapubic
ALCP	ENSG00000100448.3	CTSG	1.61	0.08	1.07E-01	0.00	0.06	8.81E-07	5	14	14	4.75E-01	Skin_Not_Sun_Exposed_Suprapubic
ALCP	ENSG00000185361.8	TNFAIP8L1	-1.61	-0.04	1.07E-01	0.00	0.03	1.18E-04	17	44	44	4.75E-01	Skin_Not_Sun_Exposed_Suprapubic
ALCP	ENSG00000128383.12	APOBEC3A	1.61	0.07	1.07E-01	0.00	0.01	1.63E-02	1	2	2	4.75E-01	Skin_Not_Sun_Exposed_Suprapubic
ALCP	ENSG00000085982.13	USP40	-1.61	-0.04	1.07E-01	0.00	0.22	1.83E-25	16	43	43	4.75E-01	Skin_Not_Sun_Exposed_Suprapubic
ALCP	ENSG00000040199.18	PHLPP2	-1.61	-0.01	1.08E-01	0.02	0.16	1.83E-18	23	28	28	4.75E-01	Skin_Not_Sun_Exposed_Suprapubic
ALCP	ENSG00000177383.4	MAGEF1	-1.61	-0.05	1.08E-01	0.00	0.04	1.59E-05	2	2	2	4.75E-01	Skin_Not_Sun_Exposed_Suprapubic
ALCP	ENSG00000103264.17	FBXO31	1.61	0.05	1.08E-01	0.00	0.08	1.99E-09	7	14	14	4.75E-01	Skin_Not_Sun_Exposed_Suprapubic
ALCP	ENSG00000204525.16	HLA-C	1.61	0.01	1.08E-01	0.02	0.50	1.02E-71	38	66	66	4.75E-01	Skin_Not_Sun_Exposed_Suprapubic
ALCP	ENSG00000259363.5	CTD-2054N24.2	1.61	0.02	1.08E-01	0.02	0.30	2.53E-36	11	25	25	4.75E-01	Skin_Not_Sun_Exposed_Suprapubic
ALCP	ENSG00000124786.9	SLC35B3	-1.61	-0.02	1.08E-01	0.00	0.12	8.43E-14	42	49	49	4.75E-01	Skin_Not_Sun_Exposed_Suprapubic
ALCP	ENSG00000042493.15	CAPG	1.61	0.02	1.08E-01	0.01	0.34	1.17E-42	6	15	15	4.75E-01	Skin_Not_Sun_Exposed_Suprapubic
ALCP	ENSG00000265933.5	LINC00668	-1.61	-0.08	1.08E-01	0.00	0.06	3.41E-07	7	29	29	4.75E-01	Skin_Not_Sun_Exposed_Suprapubic
ALCP	ENSG00000019505.7	SYT13	1.61	0.01	1.08E-01	0.04	0.22	4.91E-26	7	12	12	4.76E-01	Skin_Not_Sun_Exposed_Suprapubic
ALCP	ENSG00000114200.9	BCHE	1.61	0.01	1.08E-01	0.02	0.14	1.18E-15	27	39	39	4.76E-01	Skin_Not_Sun_Exposed_Suprapubic
ALCP	ENSG00000183060.15	LYSMD4	1.61	0.01	1.08E-01	0.02	0.39	6.31E-51	16	32	32	4.76E-01	Skin_Not_Sun_Exposed_Suprapubic
ALCP	ENSG00000130312.6	MRPL34	1.61	0.01	1.08E-01	0.06	0.40	2.92E-51	6	10	10	4.76E-01	Skin_Not_Sun_Exposed_Suprapubic
ALCP	ENSG00000205531.12	NAP1L4	-1.61	-0.02	1.08E-01	0.01	0.04	8.62E-05	20	63	63	4.77E-01	Skin_Not_Sun_Exposed_Suprapubic
ALCP	ENSG00000100379.17	KCTD17	-1.60	-0.15	1.09E-01	0.00	0.04	8.39E-05	12	35	35	4.78E-01	Skin_Not_Sun_Exposed_Suprapubic
ALCP	ENSG00000069966.18	GNB5	-1.60	-0.01	1.09E-01	0.04	0.24	5.85E-28	32	46	46	4.78E-01	Skin_Not_Sun_Exposed_Suprapubic
ALCP	ENSG00000085415.15	SEH1L	-1.60	-0.06	1.09E-01	0.00	0.03	1.55E-04	10	15	15	4.78E-01	Skin_Not_Sun_Exposed_Suprapubic
ALCP	ENSG00000167191.11	GPRC5B	-1.60	-0.03	1.09E-01	0.00	0.03	5.66E-04	18	37	37	4.78E-01	Skin_Not_Sun_Exposed_Suprapubic
ALCP	ENSG00000148019.12	CEP78	1.60	0.09	1.09E-01	0.00	0.01	1.69E-02	20	44	44	4.78E-01	Skin_Not_Sun_Exposed_Suprapubic
ALCP	ENSG00000088305.18	DNMT3B	1.60	0.07	1.09E-01	0.00	0.05	1.15E-06	9	27	27	4.78E-01	Skin_Not_Sun_Exposed_Suprapubic
ALCP	ENSG00000170291.14	ELP5	1.60	0.02	1.09E-01	0.01	0.23	2.44E-26	18	65	65	4.78E-01	Skin_Not_Sun_Exposed_Suprapubic
ALCP	ENSG00000079999.13	KEAP1	-1.60	-0.06	1.09E-01	0.00	0.02	2.66E-03	14	20	20	4.78E-01	Skin_Not_Sun_Exposed_Suprapubic
ALCP	ENSG00000173327.7	MAP3K11	-1.60	-0.02	1.09E-01	0.01	0.24	9.93E-28	9	14	14	4.79E-01	Skin_Not_Sun_Exposed_Suprapubic
ALCP	ENSG00000182718.16	ANXA2	1.60	0.08	1.09E-01	0.00	0.04	2.08E-05	13	29	29	4.79E-01	Skin_Not_Sun_Exposed_Suprapubic
ALCP	ENSG00000188883.4	KLRG2	1.60	0.03	1.10E-01	0.00	0.01	2.34E-02	12	33	33	4.80E-01	Skin_Not_Sun_Exposed_Suprapubic
ALCP	ENSG00000196878.14	LAMB3	-1.60	-4.53	1.10E-01	0.00	0.04	2.22E-05	2	6	6	4.80E-01	Skin_Not_Sun_Exposed_Suprapubic
ALCP	ENSG00000269486.2	CTC-360G5.9	-1.60	-0.02	1.10E-01	0.01	0.10	4.28E-11	4	5	5	4.80E-01	Skin_Not_Sun_Exposed_Suprapubic
ALCP	ENSG00000277767.1	RP11-365P13.5	1.60	0.04	1.10E-01	0.00	0.25	1.79E-28	5	23	23	4.80E-01	Skin_Not_Sun_Exposed_Suprapubic
ALCP	ENSG00000259207.7	ITGB3	1.60	0.02	1.10E-01	0.00	0.05	1.07E-05	38	52	52	4.80E-01	Skin_Not_Sun_Exposed_Suprapubic
ALCP	ENSG00000184613.10	NELL2	1.60	0.07	1.10E-01	0.00	0.06	8.75E-07	2	14	14	4.80E-01	Skin_Not_Sun_Exposed_Suprapubic
ALCP	ENSG00000213937.3	CLDN9	-1.60	-0.05	1.10E-01	0.00	0.04	1.84E-05	10	23	23	4.80E-01	Skin_Not_Sun_Exposed_Suprapubic
ALCP	ENSG00000114744.8	COMMD2	1.60	0.02	1.10E-01	0.01	0.16	6.27E-18	8	18	18	4.80E-01	Skin_Not_Sun_Exposed_Suprapubic
ALCP	ENSG00000170236.14	USP50	1.60	0.03	1.10E-01	0.00	0.03	1.66E-04	4	10	10	4.80E-01	Skin_Not_Sun_Exposed_Suprapubic
ALCP	ENSG00000166743.9	ACSM1	1.60	0.01	1.10E-01	0.04	0.24	1.20E-27	22	29	29	4.81E-01	Skin_Not_Sun_Exposed_Suprapubic
ALCP	ENSG00000136247.14	ZDHHC4	1.60	0.01	1.10E-01	0.01	0.30	7.07E-37	11	18	18	4.81E-01	Skin_Not_Sun_Exposed_Suprapubic
ALCP	ENSG00000109576.13	AADAT	-1.60	-0.02	1.11E-01	0.01	0.11	2.34E-12	14	20	20	4.81E-01	Skin_Not_Sun_Exposed_Suprapubic
ALCP	ENSG00000126461.14	SCAF1	-1.60	-0.96	1.11E-01	0.00	0.02	1.96E-03	1	2	2	4.81E-01	Skin_Not_Sun_Exposed_Suprapubic
ALCP	ENSG00000064218.4	DMRT3	1.59	0.05	1.11E-01	0.00	0.09	2.51E-10	9	26	26	4.81E-01	Skin_Not_Sun_Exposed_Suprapubic
ALCP	ENSG00000185883.11	ATP6V0C	-1.59	-0.19	1.11E-01	0.00	0.02	1.24E-03	4	13	13	4.81E-01	Skin_Not_Sun_Exposed_Suprapubic
ALCP	ENSG00000102910.13	LONP2	1.59	0.10	1.11E-01	0.00	0.34	1.43E-42	4	20	20	4.81E-01	Skin_Not_Sun_Exposed_Suprapubic
ALCP	ENSG00000164114.18	MAP9	-1.59	-0.05	1.11E-01	0.00	0.04	1.54E-05	10	13	13	4.81E-01	Skin_Not_Sun_Exposed_Suprapubic
ALCP	ENSG00000175707.8	KDF1	-1.59	-0.03	1.11E-01	0.00	0.15	7.41E-17	6	14	14	4.81E-01	Skin_Not_Sun_Exposed_Suprapubic
ALCP	ENSG00000136631.12	VPS45	1.59	0.12	1.11E-01	0.00	0.03	1.07E-03	8	15	15	4.83E-01	Skin_Not_Sun_Exposed_Suprapubic
ALCP	ENSG00000182836.9	PLCXD3	-1.59	-0.27	1.11E-01	0.00	0.06	3.54E-07	3	16	16	4.83E-01	Skin_Not_Sun_Exposed_Suprapubic
ALCP	ENSG00000011422.11	PLAUR	1.59	0.02	1.12E-01	0.00	0.05	3.29E-06	24	41	41	4.84E-01	Skin_Not_Sun_Exposed_Suprapubic
ALCP	ENSG00000052795.12	FNIP2	-1.59	-0.04	1.12E-01	0.00	0.04	2.40E-05	12	13	13	4.85E-01	Skin_Not_Sun_Exposed_Suprapubic
ALCP	ENSG00000174586.10	ZNF497	1.59	0.30	1.12E-01	0.00	0.14	1.99E-15	2	17	17	4.86E-01	Skin_Not_Sun_Exposed_Suprapubic
ALCP	ENSG00000273355.1	RP11-672L10.6	-1.59	-0.05	1.13E-01	0.00	0.07	5.27E-08	11	19	19	4.87E-01	Skin_Not_Sun_Exposed_Suprapubic
ALCP	ENSG00000147586.9	MRPS28	1.59	0.03	1.13E-01	0.00	0.07	2.94E-08	33	53	53	4.87E-01	Skin_Not_Sun_Exposed_Suprapubic
ALCP	ENSG00000205853.10	RFPL3S	1.59	0.01	1.13E-01	0.03	0.12	2.52E-13	67	109	109	4.87E-01	Skin_Not_Sun_Exposed_Suprapubic
ALCP	ENSG00000165406.15	8-Mar	1.59	0.02	1.13E-01	0.01	0.12	2.74E-13	6	13	13	4.87E-01	Skin_Not_Sun_Exposed_Suprapubic
ALCP	ENSG00000151176.7	PLBD2	-1.59	-0.04	1.13E-01	0.00	0.01	1.34E-02	26	48	48	4.87E-01	Skin_Not_Sun_Exposed_Suprapubic
ALCP	ENSG00000254153.1	CTA-398F10.2	1.58	0.03	1.13E-01	0.00	0.37	9.77E-48	9	23	23	4.87E-01	Skin_Not_Sun_Exposed_Suprapubic
ALCP	ENSG00000175643.8	RMI2	1.58	0.01	1.13E-01	0.07	0.42	7.48E-56	17	22	22	4.87E-01	Skin_Not_Sun_Exposed_Suprapubic
ALCP	ENSG00000138175.8	ARL3	1.58	0.04	1.13E-01	0.00	0.05	9.80E-07	2	10	10	4.87E-01	Skin_Not_Sun_Exposed_Suprapubic
ALCP	ENSG00000163933.9	RFT1	1.58	0.01	1.13E-01	0.03	0.29	1.86E-34	16	21	21	4.88E-01	Skin_Not_Sun_Exposed_Suprapubic
ALCP	ENSG00000137285.9	TUBB2B	1.58	0.00	1.14E-01	0.14	0.44	1.11E-59	16	28	28	4.88E-01	Skin_Not_Sun_Exposed_Suprapubic
ALCP	ENSG00000165476.13	REEP3	1.58	0.03	1.14E-01	0.00	0.07	2.44E-08	6	11	11	4.88E-01	Skin_Not_Sun_Exposed_Suprapubic
ALCP	ENSG00000274750.2	HIST1H3E	-1.58	-0.01	1.14E-01	0.03	0.16	3.21E-18	36	42	42	4.89E-01	Skin_Not_Sun_Exposed_Suprapubic
ALCP	ENSG00000196189.12	SEMA4A	1.58	0.01	1.14E-01	0.05	0.46	3.55E-65	14	53	53	4.89E-01	Skin_Not_Sun_Exposed_Suprapubic
ALCP	ENSG00000149577.15	SIDT2	-1.58	-0.10	1.14E-01	0.00	0.03	3.97E-04	9	16	16	4.89E-01	Skin_Not_Sun_Exposed_Suprapubic
ALCP	ENSG00000170465.9	KRT6C	-1.58	-0.01	1.14E-01	0.01	0.19	4.91E-22	39	63	63	4.89E-01	Skin_Not_Sun_Exposed_Suprapubic
ALCP	ENSG00000182247.9	UBE2E2	-1.58	-0.01	1.14E-01	0.04	0.49	1.20E-70	19	38	38	4.89E-01	Skin_Not_Sun_Exposed_Suprapubic
ALCP	ENSG00000234906.9	APOC2	-1.58	-0.02	1.14E-01	0.01	0.08	1.50E-09	16	44	44	4.89E-01	Skin_Not_Sun_Exposed_Suprapubic
ALCP	ENSG00000151883.17	PARP8	1.58	0.02	1.14E-01	0.01	0.07	4.46E-08	4	10	10	4.89E-01	Skin_Not_Sun_Exposed_Suprapubic
ALCP	ENSG00000037474.14	NSUN2	-1.58	-0.02	1.14E-01	0.01	0.36	1.00E-46	24	52	52	4.89E-01	Skin_Not_Sun_Exposed_Suprapubic
ALCP	ENSG00000212766.9	EWSAT1	-1.58	-0.05	1.14E-01	0.00	0.02	2.05E-03	2	3	3	4.89E-01	Skin_Not_Sun_Exposed_Suprapubic
ALCP	ENSG00000196378.11	ZNF34	1.58	0.17	1.14E-01	0.00	0.14	8.65E-16	1	24	24	4.89E-01	Skin_Not_Sun_Exposed_Suprapubic
ALCP	ENSG00000228789.6	HCG22	1.58	0.01	1.15E-01	0.03	0.14	6.67E-16	10	11	11	4.89E-01	Skin_Not_Sun_Exposed_Suprapubic
ALCP	ENSG00000105808.17	RASA4	-1.58	-0.04	1.15E-01	0.00	0.12	2.96E-13	2	11	11	4.89E-01	Skin_Not_Sun_Exposed_Suprapubic
ALCP	ENSG00000174013.7	FBXO45	1.58	0.01	1.15E-01	0.01	0.17	1.58E-18	7	8	8	4.89E-01	Skin_Not_Sun_Exposed_Suprapubic
ALCP	ENSG00000178980.14	SELENOW	-1.58	-0.05	1.15E-01	0.00	0.08	4.84E-09	30	49	49	4.89E-01	Skin_Not_Sun_Exposed_Suprapubic
ALCP	ENSG00000177700.5	POLR2L	-1.58	-0.06	1.15E-01	0.00	0.11	6.89E-13	11	33	33	4.90E-01	Skin_Not_Sun_Exposed_Suprapubic
ALCP	ENSG00000259807.1	RP11-426C22.4	1.58	0.07	1.15E-01	0.00	0.13	2.00E-14	3	22	22	4.90E-01	Skin_Not_Sun_Exposed_Suprapubic
ALCP	ENSG00000225526.4	MKRN2OS	1.58	0.05	1.15E-01	0.00	0.02	3.92E-03	1	3	3	4.90E-01	Skin_Not_Sun_Exposed_Suprapubic
ALCP	ENSG00000164587.11	RPS14	-1.58	-0.14	1.15E-01	0.00	0.13	2.10E-14	4	14	14	4.90E-01	Skin_Not_Sun_Exposed_Suprapubic
ALCP	ENSG00000172927.7	MYEOV	-1.58	-0.11	1.15E-01	0.00	0.02	7.40E-03	6	19	19	4.90E-01	Skin_Not_Sun_Exposed_Suprapubic
ALCP	ENSG00000149573.8	MPZL2	-1.58	-0.02	1.15E-01	0.01	0.16	6.12E-18	9	16	16	4.90E-01	Skin_Not_Sun_Exposed_Suprapubic
ALCP	ENSG00000100234.11	TIMP3	1.57	0.22	1.15E-01	0.00	0.02	8.93E-03	8	15	15	4.90E-01	Skin_Not_Sun_Exposed_Suprapubic
ALCP	ENSG00000163281.11	GNPDA2	-1.57	-0.01	1.15E-01	0.06	0.45	1.90E-61	30	45	45	4.90E-01	Skin_Not_Sun_Exposed_Suprapubic
ALCP	ENSG00000132849.19	PATJ	1.57	0.02	1.16E-01	0.01	0.10	3.07E-11	30	48	48	4.91E-01	Skin_Not_Sun_Exposed_Suprapubic
ALCP	ENSG00000002016.17	RAD52	-1.57	-0.05	1.16E-01	0.00	0.18	1.06E-20	28	68	68	4.91E-01	Skin_Not_Sun_Exposed_Suprapubic
ALCP	ENSG00000189376.11	C8orf76	-1.57	-0.07	1.16E-01	0.00	0.02	1.05E-02	5	10	10	4.91E-01	Skin_Not_Sun_Exposed_Suprapubic
ALCP	ENSG00000152785.6	BMP3	-1.57	-0.02	1.16E-01	0.00	0.03	4.37E-04	12	29	29	4.91E-01	Skin_Not_Sun_Exposed_Suprapubic
ALCP	ENSG00000089639.10	GMIP	-1.57	-0.02	1.16E-01	0.00	0.04	1.85E-05	18	42	42	4.92E-01	Skin_Not_Sun_Exposed_Suprapubic
ALCP	ENSG00000169217.8	CD2BP2	1.57	0.06	1.16E-01	0.00	0.02	1.86E-03	4	6	6	4.92E-01	Skin_Not_Sun_Exposed_Suprapubic
ALCP	ENSG00000125744.11	RTN2	1.57	0.06	1.16E-01	0.00	0.13	5.18E-15	5	24	24	4.92E-01	Skin_Not_Sun_Exposed_Suprapubic
ALCP	ENSG00000114735.9	HEMK1	-1.57	-0.03	1.16E-01	0.00	0.03	3.95E-04	46	75	75	4.92E-01	Skin_Not_Sun_Exposed_Suprapubic
ALCP	ENSG00000273100.1	RP11-302L19.3	1.57	0.03	1.16E-01	0.01	0.05	7.32E-06	15	27	27	4.92E-01	Skin_Not_Sun_Exposed_Suprapubic
ALCP	ENSG00000175470.18	PPP2R2D	1.57	0.04	1.16E-01	0.00	0.22	1.54E-25	27	63	63	4.92E-01	Skin_Not_Sun_Exposed_Suprapubic
ALCP	ENSG00000203279.3	RP11-498P14.5	1.57	0.00	1.17E-01	0.11	0.25	1.95E-29	21	24	24	4.92E-01	Skin_Not_Sun_Exposed_Suprapubic
ALCP	ENSG00000229833.9	PET100	1.57	0.07	1.17E-01	0.00	0.01	2.89E-02	7	14	14	4.92E-01	Skin_Not_Sun_Exposed_Suprapubic
ALCP	ENSG00000183287.13	CCBE1	-1.57	-0.03	1.17E-01	0.00	0.10	3.47E-11	9	40	40	4.92E-01	Skin_Not_Sun_Exposed_Suprapubic
ALCP	ENSG00000118785.13	SPP1	-1.57	-0.05	1.17E-01	0.00	0.07	3.96E-08	4	18	18	4.92E-01	Skin_Not_Sun_Exposed_Suprapubic
ALCP	ENSG00000149346.14	SLX4IP	1.57	0.04	1.17E-01	0.00	0.02	3.21E-03	23	42	42	4.92E-01	Skin_Not_Sun_Exposed_Suprapubic
ALCP	ENSG00000239961.2	LILRA4	-1.57	-0.02	1.17E-01	0.01	0.06	1.25E-07	33	82	82	4.92E-01	Skin_Not_Sun_Exposed_Suprapubic
ALCP	ENSG00000178150.9	ZNF114	-1.57	-0.01	1.17E-01	0.01	0.09	1.17E-10	16	38	38	4.92E-01	Skin_Not_Sun_Exposed_Suprapubic
ALCP	ENSG00000197785.13	ATAD3A	-1.57	-0.07	1.17E-01	0.00	0.07	4.53E-08	5	10	10	4.92E-01	Skin_Not_Sun_Exposed_Suprapubic
ALCP	ENSG00000178202.12	KDELC2	1.57	0.02	1.17E-01	0.01	0.34	2.48E-41	9	30	30	4.92E-01	Skin_Not_Sun_Exposed_Suprapubic
ALCP	ENSG00000157617.16	C2CD2	1.57	0.03	1.17E-01	0.00	0.16	7.66E-18	19	29	29	4.92E-01	Skin_Not_Sun_Exposed_Suprapubic
ALCP	ENSG00000072858.10	SIDT1	-1.57	-0.03	1.17E-01	0.00	0.13	2.21E-14	25	37	37	4.92E-01	Skin_Not_Sun_Exposed_Suprapubic
ALCP	ENSG00000074047.21	GLI2	-1.57	-0.02	1.17E-01	0.01	0.08	1.66E-09	8	38	38	4.92E-01	Skin_Not_Sun_Exposed_Suprapubic
ALCP	ENSG00000172116.21	CD8B	-1.57	-0.04	1.17E-01	0.00	0.03	2.18E-04	4	12	12	4.92E-01	Skin_Not_Sun_Exposed_Suprapubic
ALCP	ENSG00000010072.15	SPRTN	-1.57	-0.05	1.17E-01	0.00	0.05	8.80E-06	29	47	47	4.92E-01	Skin_Not_Sun_Exposed_Suprapubic
ALCP	ENSG00000108559.11	NUP88	1.57	0.01	1.17E-01	0.01	0.12	4.63E-14	22	24	24	4.92E-01	Skin_Not_Sun_Exposed_Suprapubic
ALCP	ENSG00000204366.3	ZBTB12	-1.57	-0.02	1.17E-01	0.00	0.03	4.53E-04	16	21	21	4.92E-01	Skin_Not_Sun_Exposed_Suprapubic
ALCP	ENSG00000153094.22	BCL2L11	1.57	0.03	1.17E-01	0.00	0.02	6.81E-03	18	21	21	4.92E-01	Skin_Not_Sun_Exposed_Suprapubic
ALCP	ENSG00000105287.12	PRKD2	-1.56	-0.05	1.18E-01	0.00	0.11	2.67E-12	7	17	17	4.93E-01	Skin_Not_Sun_Exposed_Suprapubic
ALCP	ENSG00000137135.17	ARHGEF39	-1.56	-0.02	1.18E-01	0.01	0.08	1.96E-09	13	41	41	4.93E-01	Skin_Not_Sun_Exposed_Suprapubic
ALCP	ENSG00000255284.1	AP006621.5	-1.56	-0.03	1.18E-01	0.00	0.41	1.82E-54	18	54	54	4.93E-01	Skin_Not_Sun_Exposed_Suprapubic
ALCP	ENSG00000079215.13	SLC1A3	1.56	0.01	1.18E-01	0.01	0.09	7.83E-11	12	23	23	4.93E-01	Skin_Not_Sun_Exposed_Suprapubic
ALCP	ENSG00000244625.5	MIATNB	-1.56	-0.01	1.18E-01	0.02	0.14	8.67E-16	31	82	82	4.94E-01	Skin_Not_Sun_Exposed_Suprapubic
ALCP	ENSG00000041988.15	THAP3	1.56	0.02	1.18E-01	0.00	0.05	4.22E-06	12	16	16	4.94E-01	Skin_Not_Sun_Exposed_Suprapubic
ALCP	ENSG00000117480.15	FAAH	1.56	0.01	1.18E-01	0.01	0.24	1.05E-27	42	78	78	4.94E-01	Skin_Not_Sun_Exposed_Suprapubic
ALCP	ENSG00000141252.19	VPS53	-1.56	-0.01	1.18E-01	0.02	0.41	3.85E-54	25	54	54	4.94E-01	Skin_Not_Sun_Exposed_Suprapubic
ALCP	ENSG00000104219.12	ZDHHC2	1.56	0.04	1.19E-01	0.00	0.20	9.62E-23	23	57	57	4.95E-01	Skin_Not_Sun_Exposed_Suprapubic
ALCP	ENSG00000188234.13	AGAP4	1.56	0.06	1.19E-01	0.00	0.65	1.18E-113	10	47	47	4.95E-01	Skin_Not_Sun_Exposed_Suprapubic
ALCP	ENSG00000069424.14	KCNAB2	1.56	0.03	1.19E-01	0.00	0.04	1.44E-05	34	71	71	4.96E-01	Skin_Not_Sun_Exposed_Suprapubic
ALCP	ENSG00000183303.2	OR5P2	1.56	0.01	1.19E-01	0.02	0.11	2.78E-12	42	77	77	4.96E-01	Skin_Not_Sun_Exposed_Suprapubic
ALCP	ENSG00000104369.4	JPH1	1.56	0.01	1.19E-01	0.05	0.22	7.85E-26	37	68	68	4.96E-01	Skin_Not_Sun_Exposed_Suprapubic
ALCP	ENSG00000128604.19	IRF5	1.56	0.01	1.19E-01	0.03	0.23	2.33E-26	25	50	50	4.97E-01	Skin_Not_Sun_Exposed_Suprapubic
ALCP	ENSG00000069345.11	DNAJA2	1.56	0.99	1.19E-01	0.00	0.04	1.68E-05	1	30	30	4.97E-01	Skin_Not_Sun_Exposed_Suprapubic
ALCP	ENSG00000100242.15	SUN2	1.56	0.02	1.20E-01	0.01	0.14	3.51E-15	7	14	14	4.97E-01	Skin_Not_Sun_Exposed_Suprapubic
ALCP	ENSG00000144647.5	POMGNT2	1.56	0.02	1.20E-01	0.00	0.08	9.21E-09	7	12	12	4.97E-01	Skin_Not_Sun_Exposed_Suprapubic
ALCP	ENSG00000141127.14	PRPSAP2	1.56	0.02	1.20E-01	0.01	0.32	1.72E-40	9	24	24	4.98E-01	Skin_Not_Sun_Exposed_Suprapubic
ALCP	ENSG00000175832.12	ETV4	-1.56	-0.01	1.20E-01	0.02	0.28	2.30E-33	12	17	17	4.98E-01	Skin_Not_Sun_Exposed_Suprapubic
ALCP	ENSG00000153930.11	ANKFN1	1.55	0.19	1.20E-01	0.00	0.16	4.82E-18	6	36	36	4.98E-01	Skin_Not_Sun_Exposed_Suprapubic
ALCP	ENSG00000087253.12	LPCAT2	1.55	0.04	1.20E-01	0.00	0.01	1.65E-02	4	11	11	4.99E-01	Skin_Not_Sun_Exposed_Suprapubic
ALCP	ENSG00000136696.10	IL36B	1.55	0.02	1.20E-01	0.00	0.40	1.59E-52	18	42	42	4.99E-01	Skin_Not_Sun_Exposed_Suprapubic
ALCP	ENSG00000162623.15	TYW3	-1.55	-0.02	1.21E-01	0.00	0.06	1.04E-07	7	11	11	5.00E-01	Skin_Not_Sun_Exposed_Suprapubic
ALCP	ENSG00000100197.20	CYP2D6	-1.55	-0.01	1.21E-01	0.02	0.42	1.02E-57	4	19	19	5.00E-01	Skin_Not_Sun_Exposed_Suprapubic
ALCP	ENSG00000239672.7	NME1	-1.55	-0.11	1.21E-01	0.00	0.02	2.22E-03	3	8	8	5.00E-01	Skin_Not_Sun_Exposed_Suprapubic
ALCP	ENSG00000164096.12	C4orf3	-1.55	-0.04	1.21E-01	0.00	0.02	7.39E-03	4	7	7	5.00E-01	Skin_Not_Sun_Exposed_Suprapubic
ALCP	ENSG00000181016.9	LSMEM1	1.55	0.01	1.21E-01	0.01	0.09	5.26E-10	32	42	42	5.00E-01	Skin_Not_Sun_Exposed_Suprapubic
ALCP	ENSG00000107679.14	PLEKHA1	-1.55	-0.07	1.21E-01	0.00	0.15	9.10E-17	14	57	57	5.00E-01	Skin_Not_Sun_Exposed_Suprapubic
ALCP	ENSG00000006715.15	VPS41	1.55	0.02	1.21E-01	0.01	0.07	1.49E-08	23	38	38	5.00E-01	Skin_Not_Sun_Exposed_Suprapubic
ALCP	ENSG00000172270.18	BSG	1.55	0.08	1.21E-01	0.00	0.11	9.35E-13	8	33	33	5.01E-01	Skin_Not_Sun_Exposed_Suprapubic
ALCP	ENSG00000254726.2	MEX3A	-1.55	-0.03	1.22E-01	0.00	0.17	9.14E-19	5	19	19	5.01E-01	Skin_Not_Sun_Exposed_Suprapubic
ALCP	ENSG00000168329.13	CX3CR1	1.55	0.02	1.22E-01	0.00	0.26	3.07E-30	28	39	39	5.01E-01	Skin_Not_Sun_Exposed_Suprapubic
ALCP	ENSG00000114124.2	GRK7	1.55	0.01	1.22E-01	0.04	0.12	8.81E-14	10	15	15	5.01E-01	Skin_Not_Sun_Exposed_Suprapubic
ALCP	ENSG00000101255.10	TRIB3	1.55	0.02	1.22E-01	0.00	0.02	3.84E-03	26	62	62	5.01E-01	Skin_Not_Sun_Exposed_Suprapubic
ALCP	ENSG00000130695.14	CEP85	1.55	0.03	1.22E-01	0.00	0.08	2.67E-09	42	71	71	5.01E-01	Skin_Not_Sun_Exposed_Suprapubic
ALCP	ENSG00000112619.7	PRPH2	1.55	0.01	1.22E-01	0.06	0.21	4.38E-24	31	49	49	5.01E-01	Skin_Not_Sun_Exposed_Suprapubic
ALCP	ENSG00000269930.1	RP11-932O9.9	1.55	0.16	1.22E-01	0.00	0.05	1.24E-06	1	16	16	5.01E-01	Skin_Not_Sun_Exposed_Suprapubic
ALCP	ENSG00000141699.10	FAM134C	-1.55	-0.04	1.22E-01	0.00	0.03	4.97E-04	30	51	51	5.01E-01	Skin_Not_Sun_Exposed_Suprapubic
ALCP	ENSG00000169598.15	DFFB	1.55	0.04	1.22E-01	0.00	0.03	7.83E-04	15	24	24	5.01E-01	Skin_Not_Sun_Exposed_Suprapubic
ALCP	ENSG00000251584.1	RP11-440I14.3	1.55	0.01	1.22E-01	0.04	0.21	4.72E-24	15	33	33	5.01E-01	Skin_Not_Sun_Exposed_Suprapubic
ALCP	ENSG00000243056.1	EIF4EBP3	1.55	0.05	1.22E-01	0.00	0.04	1.04E-04	8	18	18	5.01E-01	Skin_Not_Sun_Exposed_Suprapubic
ALCP	ENSG00000176393.10	RNPEP	-1.55	-0.02	1.22E-01	0.01	0.16	8.94E-18	13	24	24	5.01E-01	Skin_Not_Sun_Exposed_Suprapubic
ALCP	ENSG00000173124.14	ACSM6	-1.55	-0.02	1.22E-01	0.00	0.05	6.66E-06	14	25	25	5.01E-01	Skin_Not_Sun_Exposed_Suprapubic
ALCP	ENSG00000166086.12	JAM3	-1.54	-0.03	1.22E-01	0.00	0.10	8.97E-12	29	74	74	5.02E-01	Skin_Not_Sun_Exposed_Suprapubic
ALCP	ENSG00000136932.13	TRMO	1.54	0.03	1.22E-01	0.00	0.16	2.34E-18	11	23	23	5.02E-01	Skin_Not_Sun_Exposed_Suprapubic
ALCP	ENSG00000172977.12	KAT5	1.54	0.03	1.23E-01	0.00	0.04	5.84E-05	27	30	30	5.02E-01	Skin_Not_Sun_Exposed_Suprapubic
ALCP	ENSG00000164220.6	F2RL2	1.54	0.02	1.23E-01	0.00	0.08	5.94E-09	24	48	48	5.02E-01	Skin_Not_Sun_Exposed_Suprapubic
ALCP	ENSG00000176422.13	SPRYD4	1.54	0.03	1.23E-01	0.00	0.04	3.81E-05	10	12	12	5.03E-01	Skin_Not_Sun_Exposed_Suprapubic
ALCP	ENSG00000101346.13	POFUT1	1.54	0.25	1.23E-01	0.00	0.01	1.27E-02	1	7	7	5.03E-01	Skin_Not_Sun_Exposed_Suprapubic
ALCP	ENSG00000187624.8	C17orf97	1.54	0.00	1.23E-01	0.27	0.65	1.80E-113	9	51	51	5.03E-01	Skin_Not_Sun_Exposed_Suprapubic
ALCP	ENSG00000139865.16	TTC6	-1.54	-0.07	1.23E-01	0.00	0.11	5.38E-13	10	23	23	5.03E-01	Skin_Not_Sun_Exposed_Suprapubic
ALCP	ENSG00000105996.6	HOXA2	1.54	0.01	1.23E-01	0.01	0.03	1.55E-04	28	42	42	5.03E-01	Skin_Not_Sun_Exposed_Suprapubic
ALCP	ENSG00000106829.18	TLE4	-1.54	-0.03	1.23E-01	0.00	0.02	6.16E-03	11	36	36	5.03E-01	Skin_Not_Sun_Exposed_Suprapubic
ALCP	ENSG00000238243.3	OR2W3	-1.54	-0.02	1.23E-01	0.01	0.02	2.77E-03	26	46	46	5.03E-01	Skin_Not_Sun_Exposed_Suprapubic
ALCP	ENSG00000136720.6	HS6ST1	-1.54	-0.05	1.24E-01	0.00	0.07	4.20E-08	12	40	40	5.04E-01	Skin_Not_Sun_Exposed_Suprapubic
ALCP	ENSG00000130813.17	C19orf66	1.54	0.10	1.24E-01	0.00	0.01	2.46E-02	6	13	13	5.04E-01	Skin_Not_Sun_Exposed_Suprapubic
ALCP	ENSG00000186603.5	HPDL	-1.54	-0.04	1.24E-01	0.00	0.04	1.50E-05	5	7	7	5.04E-01	Skin_Not_Sun_Exposed_Suprapubic
ALCP	ENSG00000176953.12	NFATC2IP	-1.54	-0.05	1.24E-01	0.00	0.04	3.01E-05	16	22	22	5.04E-01	Skin_Not_Sun_Exposed_Suprapubic
ALCP	ENSG00000139151.14	PLCZ1	1.54	0.01	1.24E-01	0.01	0.11	6.18E-13	26	42	42	5.05E-01	Skin_Not_Sun_Exposed_Suprapubic
ALCP	ENSG00000175322.11	ZNF519	1.54	10.91	1.24E-01	0.00	0.27	1.39E-32	1	9	9	5.05E-01	Skin_Not_Sun_Exposed_Suprapubic
ALCP	ENSG00000104774.12	MAN2B1	-1.54	-0.01	1.24E-01	0.01	0.13	1.28E-14	22	42	42	5.05E-01	Skin_Not_Sun_Exposed_Suprapubic
ALCP	ENSG00000226397.8	C12orf77	-1.54	-0.01	1.24E-01	0.08	0.26	1.65E-30	5	6	6	5.05E-01	Skin_Not_Sun_Exposed_Suprapubic
ALCP	ENSG00000137038.7	TMEM261	1.54	0.05	1.24E-01	0.00	0.03	1.22E-04	14	39	39	5.05E-01	Skin_Not_Sun_Exposed_Suprapubic
ALCP	ENSG00000213171.2	LINGO4	-1.54	-0.04	1.24E-01	0.00	0.31	8.50E-38	11	31	31	5.05E-01	Skin_Not_Sun_Exposed_Suprapubic
ALCP	ENSG00000272455.1	RP4-758J18.13	1.54	0.34	1.25E-01	0.00	0.04	1.37E-05	2	8	8	5.05E-01	Skin_Not_Sun_Exposed_Suprapubic
ALCP	ENSG00000124532.14	MRS2	-1.54	-0.03	1.25E-01	0.01	0.30	1.38E-36	8	16	16	5.05E-01	Skin_Not_Sun_Exposed_Suprapubic
ALCP	ENSG00000256223.5	ZNF10	-1.54	-0.09	1.25E-01	0.00	0.09	2.17E-10	4	32	32	5.05E-01	Skin_Not_Sun_Exposed_Suprapubic
ALCP	ENSG00000166747.12	AP1G1	-1.54	-0.05	1.25E-01	0.00	0.03	3.02E-04	4	11	11	5.05E-01	Skin_Not_Sun_Exposed_Suprapubic
ALCP	ENSG00000108947.4	EFNB3	1.54	0.01	1.25E-01	0.02	0.26	8.50E-31	6	14	14	5.05E-01	Skin_Not_Sun_Exposed_Suprapubic
ALCP	ENSG00000113575.9	PPP2CA	1.53	0.07	1.25E-01	0.00	0.01	1.36E-02	32	49	49	5.05E-01	Skin_Not_Sun_Exposed_Suprapubic
ALCP	ENSG00000196683.10	TOMM7	-1.53	-0.01	1.25E-01	0.08	0.55	6.59E-86	15	20	20	5.05E-01	Skin_Not_Sun_Exposed_Suprapubic
ALCP	ENSG00000274245.1	RP11-357P18.2	-1.53	-0.01	1.25E-01	0.05	0.22	3.58E-26	17	26	26	5.05E-01	Skin_Not_Sun_Exposed_Suprapubic
ALCP	ENSG00000198185.11	ZNF334	-1.53	0.00	1.25E-01	0.12	0.68	4.45E-126	13	27	27	5.05E-01	Skin_Not_Sun_Exposed_Suprapubic
ALCP	ENSG00000225973.3	PIGBOS1	-1.53	-0.05	1.25E-01	0.00	0.03	6.97E-04	12	28	28	5.05E-01	Skin_Not_Sun_Exposed_Suprapubic
ALCP	ENSG00000167562.12	ZNF701	1.53	0.03	1.25E-01	0.00	0.07	8.60E-09	16	26	26	5.05E-01	Skin_Not_Sun_Exposed_Suprapubic
ALCP	ENSG00000197217.12	ENTPD4	-1.53	-0.06	1.25E-01	0.00	0.09	3.54E-10	12	26	26	5.05E-01	Skin_Not_Sun_Exposed_Suprapubic
ALCP	ENSG00000023909.9	GCLM	-1.53	-0.11	1.25E-01	0.00	0.02	6.20E-03	4	14	14	5.05E-01	Skin_Not_Sun_Exposed_Suprapubic
ALCP	ENSG00000166165.12	CKB	-1.53	-0.07	1.25E-01	0.00	0.42	4.09E-55	5	17	17	5.05E-01	Skin_Not_Sun_Exposed_Suprapubic
ALCP	ENSG00000125485.17	DDX31	-1.53	-0.02	1.25E-01	0.00	0.31	1.15E-38	9	26	26	5.05E-01	Skin_Not_Sun_Exposed_Suprapubic
ALCP	ENSG00000188803.14	SHISA6	-1.53	-0.03	1.25E-01	0.00	0.02	3.01E-03	8	25	25	5.05E-01	Skin_Not_Sun_Exposed_Suprapubic
ALCP	ENSG00000114209.14	PDCD10	-1.53	-0.09	1.26E-01	0.00	0.08	3.76E-09	7	40	40	5.05E-01	Skin_Not_Sun_Exposed_Suprapubic
ALCP	ENSG00000203364.2	RP11-370F5.4	-1.53	-0.01	1.26E-01	0.04	0.18	3.69E-20	15	24	24	5.05E-01	Skin_Not_Sun_Exposed_Suprapubic
ALCP	ENSG00000174953.13	DHX36	1.53	0.02	1.26E-01	0.00	0.06	2.79E-07	21	31	31	5.06E-01	Skin_Not_Sun_Exposed_Suprapubic
ALCP	ENSG00000213398.7	LCAT	-1.53	-0.02	1.26E-01	0.01	0.08	9.98E-10	10	10	10	5.06E-01	Skin_Not_Sun_Exposed_Suprapubic
ALCP	ENSG00000163879.10	DNALI1	-1.53	-0.02	1.26E-01	0.01	0.08	2.71E-09	38	65	65	5.06E-01	Skin_Not_Sun_Exposed_Suprapubic
ALCP	ENSG00000083290.19	ULK2	1.53	0.02	1.26E-01	0.01	0.12	7.92E-14	4	15	15	5.06E-01	Skin_Not_Sun_Exposed_Suprapubic
ALCP	ENSG00000198015.12	MRPL42	1.53	0.01	1.26E-01	0.04	0.33	1.75E-41	25	35	35	5.06E-01	Skin_Not_Sun_Exposed_Suprapubic
ALCP	ENSG00000065000.15	AP3D1	-1.53	-0.09	1.26E-01	0.00	0.04	1.24E-05	14	59	59	5.06E-01	Skin_Not_Sun_Exposed_Suprapubic
ALCP	ENSG00000163214.20	DHX57	-1.53	-0.02	1.26E-01	0.00	0.15	2.31E-16	7	16	16	5.06E-01	Skin_Not_Sun_Exposed_Suprapubic
ALCP	ENSG00000183186.7	C2CD4C	-1.53	-0.02	1.26E-01	0.01	0.17	9.06E-21	14	38	38	5.06E-01	Skin_Not_Sun_Exposed_Suprapubic
ALCP	ENSG00000137806.8	NDUFAF1	-1.53	-0.01	1.26E-01	0.02	0.20	3.17E-23	38	77	77	5.06E-01	Skin_Not_Sun_Exposed_Suprapubic
ALCP	ENSG00000108950.11	FAM20A	-1.53	-0.05	1.27E-01	0.00	0.06	3.78E-07	8	29	29	5.06E-01	Skin_Not_Sun_Exposed_Suprapubic
ALCP	ENSG00000272334.1	RP11-129K12.1	1.53	0.01	1.27E-01	0.02	0.06	7.78E-07	18	40	40	5.06E-01	Skin_Not_Sun_Exposed_Suprapubic
ALCP	ENSG00000106258.13	CYP3A5	1.53	0.04	1.27E-01	0.00	0.02	4.14E-03	6	9	9	5.06E-01	Skin_Not_Sun_Exposed_Suprapubic
ALCP	ENSG00000185344.13	ATP6V0A2	1.53	0.16	1.27E-01	0.00	0.04	1.53E-05	4	36	36	5.07E-01	Skin_Not_Sun_Exposed_Suprapubic
ALCP	ENSG00000258301.3	RP11-488C13.5	1.53	0.01	1.27E-01	0.01	0.01	3.33E-02	39	71	71	5.08E-01	Skin_Not_Sun_Exposed_Suprapubic
ALCP	ENSG00000074621.13	SLC24A1	1.53	0.04	1.27E-01	0.00	0.03	6.82E-04	25	28	28	5.08E-01	Skin_Not_Sun_Exposed_Suprapubic
ALCP	ENSG00000205336.11	ADGRG1	1.53	0.05	1.27E-01	0.00	0.04	4.54E-05	31	62	62	5.08E-01	Skin_Not_Sun_Exposed_Suprapubic
ALCP	ENSG00000104228.12	TRIM35	1.52	0.06	1.27E-01	0.00	0.05	1.14E-06	15	19	19	5.08E-01	Skin_Not_Sun_Exposed_Suprapubic
ALCP	ENSG00000271605.5	MILR1	-1.52	-0.04	1.28E-01	0.00	0.08	8.73E-10	19	64	64	5.09E-01	Skin_Not_Sun_Exposed_Suprapubic
ALCP	ENSG00000136193.16	SCRN1	-1.52	-0.02	1.28E-01	0.00	0.09	9.16E-10	7	19	19	5.09E-01	Skin_Not_Sun_Exposed_Suprapubic
ALCP	ENSG00000138459.8	SLC35A5	-1.52	-0.03	1.28E-01	0.00	0.07	4.25E-08	12	17	17	5.09E-01	Skin_Not_Sun_Exposed_Suprapubic
ALCP	ENSG00000164879.6	CA3	-1.52	-0.02	1.28E-01	0.01	0.13	4.75E-15	32	63	63	5.09E-01	Skin_Not_Sun_Exposed_Suprapubic
ALCP	ENSG00000180376.16	CCDC66	1.52	0.01	1.28E-01	0.01	0.17	7.05E-20	37	61	61	5.09E-01	Skin_Not_Sun_Exposed_Suprapubic
ALCP	ENSG00000132386.10	SERPINF1	1.52	0.36	1.28E-01	0.00	0.03	9.08E-04	1	45	45	5.09E-01	Skin_Not_Sun_Exposed_Suprapubic
ALCP	ENSG00000105669.13	COPE	-1.52	-0.23	1.28E-01	0.00	0.07	6.60E-08	6	14	14	5.09E-01	Skin_Not_Sun_Exposed_Suprapubic
ALCP	ENSG00000171574.17	ZNF584	-1.52	-0.11	1.28E-01	0.00	0.15	3.73E-18	14	46	46	5.09E-01	Skin_Not_Sun_Exposed_Suprapubic
ALCP	ENSG00000236039.2	AC017060.1	1.52	0.01	1.28E-01	0.02	0.13	2.93E-14	7	13	13	5.09E-01	Skin_Not_Sun_Exposed_Suprapubic
ALCP	ENSG00000113597.17	TRAPPC13	1.52	0.05	1.28E-01	0.00	0.04	1.17E-05	7	12	12	5.10E-01	Skin_Not_Sun_Exposed_Suprapubic
ALCP	ENSG00000079739.15	PGM1	1.52	0.09	1.28E-01	0.00	0.02	1.92E-03	9	16	16	5.10E-01	Skin_Not_Sun_Exposed_Suprapubic
ALCP	ENSG00000108448.20	TRIM16L	-1.52	-0.09	1.29E-01	0.00	0.10	5.80E-12	2	10	10	5.10E-01	Skin_Not_Sun_Exposed_Suprapubic
ALCP	ENSG00000081320.10	STK17B	-1.52	-0.03	1.29E-01	0.00	0.09	6.11E-10	19	51	51	5.10E-01	Skin_Not_Sun_Exposed_Suprapubic
ALCP	ENSG00000072110.13	ACTN1	-1.52	-0.11	1.29E-01	0.00	0.10	1.07E-11	10	21	21	5.11E-01	Skin_Not_Sun_Exposed_Suprapubic
ALCP	ENSG00000171813.13	PWWP2B	1.52	0.23	1.29E-01	0.00	0.03	2.40E-04	3	33	33	5.11E-01	Skin_Not_Sun_Exposed_Suprapubic
ALCP	ENSG00000134077.15	THUMPD3	1.52	0.02	1.29E-01	0.01	0.13	1.40E-14	13	18	18	5.11E-01	Skin_Not_Sun_Exposed_Suprapubic
ALCP	ENSG00000162367.11	TAL1	1.52	0.07	1.29E-01	0.00	0.02	1.31E-03	5	19	19	5.11E-01	Skin_Not_Sun_Exposed_Suprapubic
ALCP	ENSG00000070047.11	PHRF1	-1.52	-0.03	1.29E-01	0.00	0.06	1.07E-07	7	8	8	5.11E-01	Skin_Not_Sun_Exposed_Suprapubic
ALCP	ENSG00000126773.12	PCNX4	1.52	0.06	1.29E-01	0.00	0.09	4.97E-10	30	44	44	5.11E-01	Skin_Not_Sun_Exposed_Suprapubic
ALCP	ENSG00000147650.11	LRP12	-1.52	-0.01	1.29E-01	0.02	0.17	6.26E-20	52	94	94	5.11E-01	Skin_Not_Sun_Exposed_Suprapubic
ALCP	ENSG00000100344.10	PNPLA3	1.52	0.03	1.29E-01	0.00	0.17	3.94E-19	21	45	45	5.11E-01	Skin_Not_Sun_Exposed_Suprapubic
ALCP	ENSG00000188385.11	JAKMIP3	1.52	0.16	1.30E-01	0.00	0.16	1.20E-17	4	47	47	5.11E-01	Skin_Not_Sun_Exposed_Suprapubic
ALCP	ENSG00000004534.14	RBM6	1.52	0.01	1.30E-01	0.04	0.44	1.92E-60	38	40	40	5.11E-01	Skin_Not_Sun_Exposed_Suprapubic
ALCP	ENSG00000197756.9	RPL37A	1.52	0.34	1.30E-01	0.00	0.07	9.16E-08	4	17	17	5.11E-01	Skin_Not_Sun_Exposed_Suprapubic
ALCP	ENSG00000151715.7	TMEM45B	-1.51	-0.05	1.30E-01	0.00	0.35	2.48E-43	12	49	49	5.11E-01	Skin_Not_Sun_Exposed_Suprapubic
ALCP	ENSG00000165475.13	CRYL1	-1.51	-0.04	1.30E-01	0.00	0.38	3.95E-48	12	32	32	5.11E-01	Skin_Not_Sun_Exposed_Suprapubic
ALCP	ENSG00000166407.13	LMO1	-1.51	-0.01	1.30E-01	0.01	0.18	1.24E-19	21	49	49	5.12E-01	Skin_Not_Sun_Exposed_Suprapubic
ALCP	ENSG00000102531.16	FNDC3A	-1.51	-0.03	1.30E-01	0.00	0.05	3.94E-06	41	60	60	5.12E-01	Skin_Not_Sun_Exposed_Suprapubic
ALCP	ENSG00000167880.7	EVPL	-1.51	-0.11	1.30E-01	0.00	0.10	4.41E-11	9	16	16	5.12E-01	Skin_Not_Sun_Exposed_Suprapubic
ALCP	ENSG00000146453.12	PNLDC1	1.51	0.02	1.31E-01	0.00	0.12	3.42E-14	12	35	35	5.13E-01	Skin_Not_Sun_Exposed_Suprapubic
ALCP	ENSG00000100053.9	CRYBB3	-1.51	-0.04	1.31E-01	0.00	0.19	3.28E-22	9	49	49	5.14E-01	Skin_Not_Sun_Exposed_Suprapubic
ALCP	ENSG00000125257.13	ABCC4	-1.51	-0.03	1.31E-01	0.00	0.01	1.31E-02	12	16	16	5.15E-01	Skin_Not_Sun_Exposed_Suprapubic
ALCP	ENSG00000164880.15	INTS1	1.51	0.05	1.31E-01	0.00	0.41	1.50E-55	9	34	34	5.16E-01	Skin_Not_Sun_Exposed_Suprapubic
ALCP	ENSG00000214870.8	AC004540.5	1.51	0.06	1.31E-01	0.00	0.13	1.36E-14	12	23	23	5.16E-01	Skin_Not_Sun_Exposed_Suprapubic
ALCP	ENSG00000122512.14	PMS2	-1.51	-0.01	1.32E-01	0.03	0.34	1.41E-41	15	27	27	5.16E-01	Skin_Not_Sun_Exposed_Suprapubic
ALCP	ENSG00000184185.9	KCNJ12	1.51	0.55	1.32E-01	0.00	0.23	3.43E-27	2	9	9	5.16E-01	Skin_Not_Sun_Exposed_Suprapubic
ALCP	ENSG00000136856.17	SLC2A8	-1.51	-0.02	1.32E-01	0.00	0.30	1.52E-36	9	19	19	5.16E-01	Skin_Not_Sun_Exposed_Suprapubic
ALCP	ENSG00000149532.15	CPSF7	1.51	0.05	1.32E-01	0.00	0.05	5.04E-06	5	12	12	5.16E-01	Skin_Not_Sun_Exposed_Suprapubic
ALCP	ENSG00000171824.13	EXOSC10	1.51	0.17	1.32E-01	0.00	0.01	2.96E-02	3	14	14	5.16E-01	Skin_Not_Sun_Exposed_Suprapubic
ALCP	ENSG00000085449.14	WDFY1	1.51	0.02	1.32E-01	0.00	0.08	1.98E-09	51	107	107	5.16E-01	Skin_Not_Sun_Exposed_Suprapubic
ALCP	ENSG00000237989.1	LINC01679	-1.51	-0.04	1.32E-01	0.00	0.01	1.63E-02	13	17	17	5.16E-01	Skin_Not_Sun_Exposed_Suprapubic
ALCP	ENSG00000197894.10	ADH5	1.51	0.03	1.32E-01	0.00	0.08	3.39E-09	35	48	48	5.16E-01	Skin_Not_Sun_Exposed_Suprapubic
ALCP	ENSG00000102606.17	ARHGEF7	1.51	0.01	1.32E-01	0.02	0.30	1.57E-35	13	19	19	5.16E-01	Skin_Not_Sun_Exposed_Suprapubic
ALCP	ENSG00000197168.11	NEK5	1.51	0.01	1.32E-01	0.02	0.05	4.45E-06	18	22	22	5.16E-01	Skin_Not_Sun_Exposed_Suprapubic
ALCP	ENSG00000114544.16	SLC41A3	1.50	0.01	1.32E-01	0.02	0.21	3.35E-24	10	12	12	5.16E-01	Skin_Not_Sun_Exposed_Suprapubic
ALCP	ENSG00000277972.1	CISD3	1.50	0.04	1.32E-01	0.00	0.08	2.56E-09	21	53	53	5.16E-01	Skin_Not_Sun_Exposed_Suprapubic
ALCP	ENSG00000138738.10	PRDM5	-1.50	-0.02	1.33E-01	0.00	0.07	6.55E-08	55	78	78	5.16E-01	Skin_Not_Sun_Exposed_Suprapubic
ALCP	ENSG00000263004.1	RP11-166P13.3	-1.50	-0.03	1.33E-01	0.00	0.12	4.18E-14	2	16	16	5.16E-01	Skin_Not_Sun_Exposed_Suprapubic
ALCP	ENSG00000113594.9	LIFR	1.50	0.42	1.33E-01	0.00	0.09	1.70E-10	4	26	26	5.16E-01	Skin_Not_Sun_Exposed_Suprapubic
ALCP	ENSG00000134245.17	WNT2B	-1.50	-0.04	1.33E-01	0.00	0.05	6.33E-06	17	40	40	5.16E-01	Skin_Not_Sun_Exposed_Suprapubic
ALCP	ENSG00000100104.13	SRRD	1.50	0.02	1.33E-01	0.01	0.06	2.05E-07	20	39	39	5.16E-01	Skin_Not_Sun_Exposed_Suprapubic
ALCP	ENSG00000171621.13	SPSB1	1.50	0.07	1.33E-01	0.00	0.04	8.17E-05	16	24	24	5.16E-01	Skin_Not_Sun_Exposed_Suprapubic
ALCP	ENSG00000086232.12	EIF2AK1	-1.50	-0.03	1.33E-01	0.00	0.06	7.84E-07	9	10	10	5.16E-01	Skin_Not_Sun_Exposed_Suprapubic
ALCP	ENSG00000162692.10	VCAM1	1.50	0.07	1.33E-01	0.00	0.03	2.95E-04	2	10	10	5.16E-01	Skin_Not_Sun_Exposed_Suprapubic
ALCP	ENSG00000137200.12	CMTR1	1.50	0.03	1.33E-01	0.00	0.09	3.40E-10	16	26	26	5.16E-01	Skin_Not_Sun_Exposed_Suprapubic
ALCP	ENSG00000271109.1	CTC-523E23.11	-1.50	-0.03	1.33E-01	0.00	0.02	1.89E-03	5	16	16	5.16E-01	Skin_Not_Sun_Exposed_Suprapubic
ALCP	ENSG00000214022.11	REPIN1	-1.50	-0.03	1.33E-01	0.00	0.03	2.87E-04	12	38	38	5.16E-01	Skin_Not_Sun_Exposed_Suprapubic
ALCP	ENSG00000204642.13	HLA-F	1.50	0.01	1.33E-01	0.03	0.22	5.87E-25	34	38	38	5.16E-01	Skin_Not_Sun_Exposed_Suprapubic
ALCP	ENSG00000241839.9	PLEKHO2	1.50	0.03	1.33E-01	0.00	0.07	7.74E-08	5	8	8	5.16E-01	Skin_Not_Sun_Exposed_Suprapubic
ALCP	ENSG00000164663.14	USP49	1.50	0.05	1.33E-01	0.00	0.01	2.68E-02	10	13	13	5.17E-01	Skin_Not_Sun_Exposed_Suprapubic
ALCP	ENSG00000256087.6	ZNF432	1.50	0.02	1.34E-01	0.00	0.24	7.51E-28	6	15	15	5.17E-01	Skin_Not_Sun_Exposed_Suprapubic
ALCP	ENSG00000128298.16	BAIAP2L2	-1.50	-0.04	1.34E-01	0.00	0.04	3.51E-05	4	21	21	5.17E-01	Skin_Not_Sun_Exposed_Suprapubic
ALCP	ENSG00000241058.3	NSUN6	-1.50	-0.03	1.34E-01	0.00	0.24	8.30E-29	17	52	52	5.18E-01	Skin_Not_Sun_Exposed_Suprapubic
ALCP	ENSG00000215218.3	UBE2QL1	1.50	0.06	1.34E-01	0.00	0.34	8.12E-43	14	34	34	5.18E-01	Skin_Not_Sun_Exposed_Suprapubic
ALCP	ENSG00000140319.10	SRP14	1.50	0.01	1.34E-01	0.01	0.19	1.24E-21	14	25	25	5.18E-01	Skin_Not_Sun_Exposed_Suprapubic
ALCP	ENSG00000205659.10	LIN52	-1.50	-0.26	1.34E-01	0.00	0.15	8.58E-17	1	8	8	5.19E-01	Skin_Not_Sun_Exposed_Suprapubic
ALCP	ENSG00000125827.8	TMX4	-1.50	-0.02	1.34E-01	0.00	0.15	2.74E-17	28	41	41	5.19E-01	Skin_Not_Sun_Exposed_Suprapubic
ALCP	ENSG00000142867.12	BCL10	-1.50	-0.02	1.34E-01	0.00	0.02	1.67E-03	20	48	48	5.19E-01	Skin_Not_Sun_Exposed_Suprapubic
ALCP	ENSG00000116260.16	QSOX1	1.50	0.07	1.34E-01	0.00	0.03	6.30E-04	21	39	39	5.19E-01	Skin_Not_Sun_Exposed_Suprapubic
ALCP	ENSG00000129353.14	SLC44A2	1.50	0.02	1.35E-01	0.00	0.26	2.27E-30	11	15	15	5.19E-01	Skin_Not_Sun_Exposed_Suprapubic
ALCP	ENSG00000173226.16	IQCB1	1.50	0.01	1.35E-01	0.08	0.42	6.53E-55	92	122	122	5.19E-01	Skin_Not_Sun_Exposed_Suprapubic
ALCP	ENSG00000150403.17	TMCO3	-1.50	-0.03	1.35E-01	0.00	0.08	4.63E-09	8	25	25	5.19E-01	Skin_Not_Sun_Exposed_Suprapubic
ALCP	ENSG00000112130.16	RNF8	1.50	0.02	1.35E-01	0.01	0.08	2.19E-09	28	50	50	5.19E-01	Skin_Not_Sun_Exposed_Suprapubic
ALCP	ENSG00000136514.2	RTP4	-1.50	-0.02	1.35E-01	0.00	0.07	5.23E-08	10	14	14	5.19E-01	Skin_Not_Sun_Exposed_Suprapubic
ALCP	ENSG00000204267.13	TAP2	1.49	0.01	1.35E-01	0.05	0.18	2.58E-20	54	61	61	5.20E-01	Skin_Not_Sun_Exposed_Suprapubic
ALCP	ENSG00000116990.10	MYCL	1.49	0.06	1.35E-01	0.00	0.04	2.51E-05	5	10	10	5.21E-01	Skin_Not_Sun_Exposed_Suprapubic
ALCP	ENSG00000176845.12	METRNL	-1.49	-0.04	1.35E-01	0.00	0.07	7.68E-08	7	15	15	5.21E-01	Skin_Not_Sun_Exposed_Suprapubic
ALCP	ENSG00000138777.19	PPA2	1.49	0.03	1.35E-01	0.00	0.06	2.69E-07	10	20	20	5.21E-01	Skin_Not_Sun_Exposed_Suprapubic
ALCP	ENSG00000075826.16	SEC31B	-1.49	-0.01	1.36E-01	0.02	0.35	2.65E-44	59	90	90	5.21E-01	Skin_Not_Sun_Exposed_Suprapubic
ALCP	ENSG00000164308.16	ERAP2	-1.49	0.00	1.36E-01	0.29	0.68	1.90E-123	39	80	80	5.22E-01	Skin_Not_Sun_Exposed_Suprapubic
ALCP	ENSG00000261824.6	LINC00662	1.49	0.16	1.36E-01	0.00	0.04	1.49E-05	1	5	5	5.22E-01	Skin_Not_Sun_Exposed_Suprapubic
ALCP	ENSG00000198040.10	ZNF84	1.49	0.05	1.36E-01	0.00	0.05	8.27E-06	6	23	23	5.22E-01	Skin_Not_Sun_Exposed_Suprapubic
ALCP	ENSG00000184860.9	SDR42E1	-1.49	-0.01	1.36E-01	0.01	0.21	8.10E-25	23	53	53	5.22E-01	Skin_Not_Sun_Exposed_Suprapubic
ALCP	ENSG00000183726.10	TMEM50A	1.49	0.08	1.36E-01	0.00	0.04	6.71E-05	4	7	7	5.22E-01	Skin_Not_Sun_Exposed_Suprapubic
ALCP	ENSG00000105650.21	PDE4C	-1.49	-0.07	1.36E-01	0.00	0.05	4.18E-06	9	18	18	5.22E-01	Skin_Not_Sun_Exposed_Suprapubic
ALCP	ENSG00000114638.7	UPK1B	-1.49	-0.01	1.36E-01	0.02	0.16	7.15E-18	35	64	64	5.22E-01	Skin_Not_Sun_Exposed_Suprapubic
ALCP	ENSG00000196139.13	AKR1C3	-1.49	-0.04	1.36E-01	0.00	0.02	7.22E-03	5	20	20	5.22E-01	Skin_Not_Sun_Exposed_Suprapubic
ALCP	ENSG00000174032.16	SLC25A30	-1.49	-0.02	1.36E-01	0.00	0.18	7.79E-21	15	54	54	5.22E-01	Skin_Not_Sun_Exposed_Suprapubic
ALCP	ENSG00000102543.14	CDADC1	-1.49	-0.02	1.36E-01	0.01	0.04	7.14E-05	22	36	36	5.22E-01	Skin_Not_Sun_Exposed_Suprapubic
ALCP	ENSG00000142973.13	CYP4B1	-1.49	-0.01	1.37E-01	0.01	0.24	1.22E-28	10	25	25	5.23E-01	Skin_Not_Sun_Exposed_Suprapubic
ALCP	ENSG00000248874.5	C5orf17	-1.49	-0.01	1.37E-01	0.01	0.10	5.04E-11	11	30	30	5.23E-01	Skin_Not_Sun_Exposed_Suprapubic
ALCP	ENSG00000125844.15	RRBP1	-1.49	-0.02	1.37E-01	0.01	0.11	1.25E-12	17	26	26	5.23E-01	Skin_Not_Sun_Exposed_Suprapubic
ALCP	ENSG00000235314.1	LINC00957	1.49	0.05	1.37E-01	0.00	0.20	6.97E-23	5	34	34	5.23E-01	Skin_Not_Sun_Exposed_Suprapubic
ALCP	ENSG00000135587.8	SMPD2	1.49	0.02	1.37E-01	0.00	0.33	2.97E-40	14	30	30	5.23E-01	Skin_Not_Sun_Exposed_Suprapubic
ALCP	ENSG00000150401.14	DCUN1D2	-1.49	-0.04	1.37E-01	0.00	0.03	3.31E-04	6	20	20	5.23E-01	Skin_Not_Sun_Exposed_Suprapubic
ALCP	ENSG00000151612.15	ZNF827	-1.49	-0.02	1.37E-01	0.01	0.07	1.61E-08	5	8	8	5.23E-01	Skin_Not_Sun_Exposed_Suprapubic
ALCP	ENSG00000111639.7	MRPL51	-1.49	-0.06	1.37E-01	0.00	0.02	1.31E-03	8	14	14	5.23E-01	Skin_Not_Sun_Exposed_Suprapubic
ALCP	ENSG00000084444.13	FAM234B	1.49	0.03	1.37E-01	0.00	0.09	8.21E-11	9	32	32	5.23E-01	Skin_Not_Sun_Exposed_Suprapubic
ALCP	ENSG00000155749.12	ALS2CR12	1.49	0.01	1.38E-01	0.01	0.06	2.78E-07	16	20	20	5.24E-01	Skin_Not_Sun_Exposed_Suprapubic
ALCP	ENSG00000007237.18	GAS7	-1.48	-0.06	1.38E-01	0.00	0.07	4.81E-08	7	32	32	5.24E-01	Skin_Not_Sun_Exposed_Suprapubic
ALCP	ENSG00000243444.7	PALM2	1.48	0.01	1.38E-01	0.02	0.12	1.57E-13	23	29	29	5.24E-01	Skin_Not_Sun_Exposed_Suprapubic
ALCP	ENSG00000272711.1	RP11-259N19.1	1.48	0.99	1.38E-01	0.00	0.03	4.67E-04	2	8	8	5.24E-01	Skin_Not_Sun_Exposed_Suprapubic
ALCP	ENSG00000110063.8	DCPS	1.48	0.03	1.38E-01	0.00	0.06	2.52E-07	31	44	44	5.24E-01	Skin_Not_Sun_Exposed_Suprapubic
ALCP	ENSG00000115221.10	ITGB6	1.48	0.04	1.38E-01	0.00	0.02	1.82E-03	32	50	50	5.24E-01	Skin_Not_Sun_Exposed_Suprapubic
ALCP	ENSG00000204099.11	NEU4	-1.48	-0.04	1.38E-01	0.00	0.05	8.18E-06	6	24	24	5.24E-01	Skin_Not_Sun_Exposed_Suprapubic
ALCP	ENSG00000118217.5	ATF6	-1.48	-0.03	1.38E-01	0.00	0.06	9.81E-07	14	14	14	5.24E-01	Skin_Not_Sun_Exposed_Suprapubic
ALCP	ENSG00000175906.4	ARL4D	-1.48	-0.01	1.38E-01	0.01	0.37	4.13E-48	4	11	11	5.24E-01	Skin_Not_Sun_Exposed_Suprapubic
ALCP	ENSG00000100568.10	VTI1B	1.48	0.02	1.38E-01	0.00	0.05	7.07E-06	54	86	86	5.24E-01	Skin_Not_Sun_Exposed_Suprapubic
ALCP	ENSG00000188282.12	RUFY4	-1.48	-0.01	1.38E-01	0.02	0.06	8.93E-07	17	29	29	5.24E-01	Skin_Not_Sun_Exposed_Suprapubic
ALCP	ENSG00000269978.1	RP11-338N10.3	1.48	0.03	1.38E-01	0.00	0.04	5.80E-05	4	11	11	5.24E-01	Skin_Not_Sun_Exposed_Suprapubic
ALCP	ENSG00000264717.5	CH17-360D5.1	-1.48	-0.02	1.39E-01	0.01	0.12	7.11E-14	15	44	44	5.25E-01	Skin_Not_Sun_Exposed_Suprapubic
ALCP	ENSG00000177627.9	C12orf54	1.48	0.03	1.39E-01	0.00	0.09	1.76E-10	2	9	9	5.25E-01	Skin_Not_Sun_Exposed_Suprapubic
ALCP	ENSG00000214194.8	LINC00998	1.48	0.03	1.39E-01	0.00	0.06	6.30E-08	11	13	13	5.26E-01	Skin_Not_Sun_Exposed_Suprapubic
ALCP	ENSG00000077420.15	APBB1IP	1.48	0.09	1.39E-01	0.00	0.10	7.76E-12	15	26	26	5.26E-01	Skin_Not_Sun_Exposed_Suprapubic
ALCP	ENSG00000267260.1	CTD-2162K18.4	-1.48	-0.01	1.39E-01	0.01	0.07	9.47E-09	9	11	11	5.26E-01	Skin_Not_Sun_Exposed_Suprapubic
ALCP	ENSG00000130714.15	POMT1	1.48	0.01	1.39E-01	0.02	0.23	8.58E-27	36	49	49	5.26E-01	Skin_Not_Sun_Exposed_Suprapubic
ALCP	ENSG00000143772.9	ITPKB	-1.48	-0.03	1.39E-01	0.00	0.06	8.84E-07	12	17	17	5.26E-01	Skin_Not_Sun_Exposed_Suprapubic
ALCP	ENSG00000103197.16	TSC2	-1.48	-1.04	1.39E-01	0.00	0.02	1.17E-02	3	8	8	5.26E-01	Skin_Not_Sun_Exposed_Suprapubic
ALCP	ENSG00000156414.18	TDRD9	-1.48	-0.01	1.39E-01	0.02	0.06	3.09E-07	28	34	34	5.26E-01	Skin_Not_Sun_Exposed_Suprapubic
ALCP	ENSG00000162747.9	FCGR3B	1.48	0.02	1.39E-01	0.00	0.24	3.53E-28	16	42	42	5.26E-01	Skin_Not_Sun_Exposed_Suprapubic
ALCP	ENSG00000164172.18	MOCS2	1.48	0.02	1.40E-01	0.01	0.14	6.23E-16	48	68	68	5.26E-01	Skin_Not_Sun_Exposed_Suprapubic
ALCP	ENSG00000124743.5	KLHL31	1.48	0.02	1.40E-01	0.00	0.22	2.07E-25	9	30	30	5.26E-01	Skin_Not_Sun_Exposed_Suprapubic
ALCP	ENSG00000122359.17	ANXA11	1.48	0.03	1.40E-01	0.00	0.06	1.12E-07	27	38	38	5.26E-01	Skin_Not_Sun_Exposed_Suprapubic
ALCP	ENSG00000253641.5	LINCR-0001	1.48	0.03	1.40E-01	0.00	0.03	3.00E-04	3	16	16	5.26E-01	Skin_Not_Sun_Exposed_Suprapubic
ALCP	ENSG00000260423.1	RP13-735L24.1	1.48	0.02	1.40E-01	0.00	0.14	4.13E-16	19	92	92	5.26E-01	Skin_Not_Sun_Exposed_Suprapubic
ALCP	ENSG00000083520.14	DIS3	1.47	0.04	1.40E-01	0.00	0.03	1.20E-04	8	13	13	5.28E-01	Skin_Not_Sun_Exposed_Suprapubic
ALCP	ENSG00000113734.17	BNIP1	-1.47	-0.01	1.41E-01	0.02	0.21	2.07E-24	30	69	69	5.28E-01	Skin_Not_Sun_Exposed_Suprapubic
ALCP	ENSG00000180353.10	HCLS1	-1.47	-0.03	1.41E-01	0.00	0.08	1.54E-09	6	15	15	5.28E-01	Skin_Not_Sun_Exposed_Suprapubic
ALCP	ENSG00000108852.14	MPP2	1.47	0.00	1.41E-01	0.12	0.48	7.08E-67	8	11	11	5.28E-01	Skin_Not_Sun_Exposed_Suprapubic
ALCP	ENSG00000129151.8	BBOX1	1.47	0.02	1.41E-01	0.00	0.11	4.74E-13	19	29	29	5.28E-01	Skin_Not_Sun_Exposed_Suprapubic
ALCP	ENSG00000123815.11	COQ8B	1.47	0.02	1.41E-01	0.00	0.11	1.71E-12	7	18	18	5.28E-01	Skin_Not_Sun_Exposed_Suprapubic
ALCP	ENSG00000167969.12	ECI1	1.47	0.01	1.41E-01	0.01	0.19	4.44E-22	3	3	3	5.29E-01	Skin_Not_Sun_Exposed_Suprapubic
ALCP	ENSG00000163297.16	ANTXR2	1.47	0.69	1.41E-01	0.00	0.01	1.53E-02	2	7	7	5.29E-01	Skin_Not_Sun_Exposed_Suprapubic
ALCP	ENSG00000149179.13	C11orf49	-1.47	-0.02	1.41E-01	0.00	0.10	3.52E-11	20	22	22	5.29E-01	Skin_Not_Sun_Exposed_Suprapubic
ALCP	ENSG00000234880.1	LINC00163	-1.47	-0.02	1.41E-01	0.01	0.02	2.12E-03	15	33	33	5.29E-01	Skin_Not_Sun_Exposed_Suprapubic
ALCP	ENSG00000026652.13	AGPAT4	-1.47	-0.03	1.41E-01	0.00	0.02	1.35E-03	15	46	46	5.29E-01	Skin_Not_Sun_Exposed_Suprapubic
ALCP	ENSG00000124570.17	SERPINB6	1.47	0.03	1.42E-01	0.00	0.09	1.69E-10	21	53	53	5.30E-01	Skin_Not_Sun_Exposed_Suprapubic
ALCP	ENSG00000152465.17	NMT2	-1.47	-0.01	1.42E-01	0.01	0.22	4.24E-25	13	27	27	5.30E-01	Skin_Not_Sun_Exposed_Suprapubic
ALCP	ENSG00000167363.13	FN3K	1.47	0.05	1.42E-01	0.00	0.03	3.80E-04	8	34	34	5.30E-01	Skin_Not_Sun_Exposed_Suprapubic
ALCP	ENSG00000075673.11	ATP12A	-1.47	-0.33	1.42E-01	0.00	0.07	1.02E-08	1	11	11	5.30E-01	Skin_Not_Sun_Exposed_Suprapubic
ALCP	ENSG00000090512.11	FETUB	-1.47	-0.01	1.42E-01	0.02	0.17	3.12E-19	7	14	14	5.30E-01	Skin_Not_Sun_Exposed_Suprapubic
ALCP	ENSG00000154133.14	ROBO4	1.47	0.41	1.42E-01	0.00	0.04	6.35E-05	1	12	12	5.30E-01	Skin_Not_Sun_Exposed_Suprapubic
ALCP	ENSG00000204257.14	HLA-DMA	-1.47	-0.03	1.42E-01	0.00	0.14	6.15E-16	15	32	32	5.31E-01	Skin_Not_Sun_Exposed_Suprapubic
ALCP	ENSG00000132196.13	HSD17B7	-1.47	-0.05	1.42E-01	0.00	0.04	1.08E-05	11	29	29	5.31E-01	Skin_Not_Sun_Exposed_Suprapubic
ALCP	ENSG00000261159.1	RP11-723O4.9	1.47	0.01	1.43E-01	0.05	0.30	1.06E-35	10	19	19	5.32E-01	Skin_Not_Sun_Exposed_Suprapubic
ALCP	ENSG00000223572.9	CKMT1A	-1.46	-0.03	1.43E-01	0.00	0.21	2.03E-24	28	73	73	5.32E-01	Skin_Not_Sun_Exposed_Suprapubic
ALCP	ENSG00000271874.1	CTD-2024P10.2	-1.46	-0.01	1.43E-01	0.01	0.07	1.09E-08	5	14	14	5.32E-01	Skin_Not_Sun_Exposed_Suprapubic
ALCP	ENSG00000272994.1	RP11-332H14.2	-1.46	-0.05	1.43E-01	0.00	0.09	2.87E-10	19	42	42	5.32E-01	Skin_Not_Sun_Exposed_Suprapubic
ALCP	ENSG00000135185.11	TMEM243	1.46	0.07	1.43E-01	0.00	0.01	1.32E-02	9	17	17	5.32E-01	Skin_Not_Sun_Exposed_Suprapubic
ALCP	ENSG00000055130.15	CUL1	1.46	0.04	1.43E-01	0.00	0.01	1.96E-02	18	35	35	5.32E-01	Skin_Not_Sun_Exposed_Suprapubic
ALCP	ENSG00000064270.12	ATP2C2	-1.46	-0.01	1.44E-01	0.01	0.14	1.38E-15	33	73	73	5.32E-01	Skin_Not_Sun_Exposed_Suprapubic
ALCP	ENSG00000067221.13	STOML1	-1.46	-0.04	1.44E-01	0.00	0.11	3.48E-12	4	10	10	5.32E-01	Skin_Not_Sun_Exposed_Suprapubic
ALCP	ENSG00000136868.10	SLC31A1	-1.46	-0.04	1.44E-01	0.00	0.02	1.41E-03	27	48	48	5.32E-01	Skin_Not_Sun_Exposed_Suprapubic
ALCP	ENSG00000172543.7	CTSW	1.46	0.00	1.44E-01	0.08	0.39	1.38E-50	27	44	44	5.32E-01	Skin_Not_Sun_Exposed_Suprapubic
ALCP	ENSG00000197375.12	SLC22A5	-1.46	-0.01	1.44E-01	0.04	0.27	1.38E-31	24	29	29	5.32E-01	Skin_Not_Sun_Exposed_Suprapubic
ALCP	ENSG00000140104.13	C14orf79	1.46	0.06	1.44E-01	0.00	0.35	1.38E-44	5	18	18	5.32E-01	Skin_Not_Sun_Exposed_Suprapubic
ALCP	ENSG00000167914.11	GSDMA	-1.46	-0.04	1.44E-01	0.00	0.04	3.92E-05	7	8	8	5.32E-01	Skin_Not_Sun_Exposed_Suprapubic
ALCP	ENSG00000100065.14	CARD10	-1.46	0.00	1.44E-01	0.22	0.55	9.05E-84	17	24	24	5.32E-01	Skin_Not_Sun_Exposed_Suprapubic
ALCP	ENSG00000173457.10	PPP1R14B	1.46	0.06	1.44E-01	0.00	0.05	9.39E-07	5	13	13	5.32E-01	Skin_Not_Sun_Exposed_Suprapubic
ALCP	ENSG00000182158.14	CREB3L2	-1.46	-0.14	1.44E-01	0.00	0.02	5.66E-03	11	36	36	5.32E-01	Skin_Not_Sun_Exposed_Suprapubic
ALCP	ENSG00000135945.9	REV1	-1.46	-0.02	1.44E-01	0.00	0.11	9.71E-13	19	29	29	5.32E-01	Skin_Not_Sun_Exposed_Suprapubic
ALCP	ENSG00000104450.12	SPAG1	-1.46	-0.04	1.44E-01	0.00	0.03	1.73E-04	10	21	21	5.32E-01	Skin_Not_Sun_Exposed_Suprapubic
ALCP	ENSG00000070159.13	PTPN3	-1.46	-0.05	1.44E-01	0.00	0.05	2.23E-06	12	12	12	5.32E-01	Skin_Not_Sun_Exposed_Suprapubic
ALCP	ENSG00000164828.17	SUN1	1.46	0.07	1.44E-01	0.00	0.04	2.88E-05	11	29	29	5.32E-01	Skin_Not_Sun_Exposed_Suprapubic
ALCP	ENSG00000028203.17	VEZT	1.46	0.07	1.44E-01	0.00	0.18	2.34E-20	11	38	38	5.32E-01	Skin_Not_Sun_Exposed_Suprapubic
ALCP	ENSG00000242616.3	GNG10	-1.46	-0.01	1.44E-01	0.01	0.26	2.11E-30	18	28	28	5.32E-01	Skin_Not_Sun_Exposed_Suprapubic
ALCP	ENSG00000130734.9	ATG4D	-1.46	-0.02	1.44E-01	0.01	0.12	9.95E-14	8	8	8	5.32E-01	Skin_Not_Sun_Exposed_Suprapubic
ALCP	ENSG00000106560.10	GIMAP2	1.46	0.01	1.45E-01	0.01	0.14	2.26E-15	26	67	67	5.32E-01	Skin_Not_Sun_Exposed_Suprapubic
ALCP	ENSG00000121552.3	CSTA	-1.46	-0.01	1.45E-01	0.01	0.18	3.12E-20	15	24	24	5.32E-01	Skin_Not_Sun_Exposed_Suprapubic
ALCP	ENSG00000177542.10	SLC25A22	-1.46	-0.08	1.45E-01	0.00	0.04	4.10E-05	2	6	6	5.32E-01	Skin_Not_Sun_Exposed_Suprapubic
ALCP	ENSG00000132321.16	IQCA1	1.46	0.05	1.45E-01	0.00	0.04	2.71E-05	24	47	47	5.32E-01	Skin_Not_Sun_Exposed_Suprapubic
ALCP	ENSG00000142655.12	PEX14	-1.46	-0.10	1.45E-01	0.00	0.06	4.58E-07	5	15	15	5.32E-01	Skin_Not_Sun_Exposed_Suprapubic
ALCP	ENSG00000076650.6	GPATCH1	1.46	0.03	1.45E-01	0.00	0.05	1.20E-06	16	22	22	5.33E-01	Skin_Not_Sun_Exposed_Suprapubic
ALCP	ENSG00000177963.14	RIC8A	-1.46	-0.06	1.45E-01	0.00	0.17	5.45E-19	15	28	28	5.33E-01	Skin_Not_Sun_Exposed_Suprapubic
ALCP	ENSG00000203791.14	METTL10	1.46	0.01	1.45E-01	0.01	0.30	2.85E-35	18	52	52	5.33E-01	Skin_Not_Sun_Exposed_Suprapubic
ALCP	ENSG00000254004.6	ZNF260	1.46	0.02	1.45E-01	0.01	0.11	1.46E-12	11	22	22	5.34E-01	Skin_Not_Sun_Exposed_Suprapubic
ALCP	ENSG00000170271.10	FAXDC2	-1.46	-0.33	1.45E-01	0.00	0.03	2.22E-04	2	6	6	5.34E-01	Skin_Not_Sun_Exposed_Suprapubic
ALCP	ENSG00000162231.13	NXF1	1.46	0.06	1.45E-01	0.00	0.03	3.06E-04	3	12	12	5.34E-01	Skin_Not_Sun_Exposed_Suprapubic
ALCP	ENSG00000151304.5	SRFBP1	1.45	0.16	1.46E-01	0.00	0.02	1.07E-03	4	9	9	5.35E-01	Skin_Not_Sun_Exposed_Suprapubic
ALCP	ENSG00000105887.10	MTPN	1.45	0.02	1.46E-01	0.00	0.15	7.21E-17	15	16	16	5.35E-01	Skin_Not_Sun_Exposed_Suprapubic
ALCP	ENSG00000154269.14	ENPP3	1.45	0.10	1.46E-01	0.00	0.05	1.28E-06	3	5	5	5.35E-01	Skin_Not_Sun_Exposed_Suprapubic
ALCP	ENSG00000185272.13	RBM11	-1.45	-0.01	1.46E-01	0.01	0.09	1.25E-10	17	30	30	5.35E-01	Skin_Not_Sun_Exposed_Suprapubic
ALCP	ENSG00000140105.17	WARS	1.45	0.05	1.46E-01	0.00	0.01	2.09E-02	22	51	51	5.35E-01	Skin_Not_Sun_Exposed_Suprapubic
ALCP	ENSG00000163218.14	PGLYRP4	1.45	0.01	1.46E-01	0.06	0.41	4.22E-53	41	47	47	5.35E-01	Skin_Not_Sun_Exposed_Suprapubic
ALCP	ENSG00000082516.8	GEMIN5	-1.45	-0.06	1.46E-01	0.00	0.09	2.42E-10	2	6	6	5.35E-01	Skin_Not_Sun_Exposed_Suprapubic
ALCP	ENSG00000099814.15	CEP170B	-1.45	-0.03	1.46E-01	0.00	0.10	7.73E-12	25	41	41	5.35E-01	Skin_Not_Sun_Exposed_Suprapubic
ALCP	ENSG00000121210.15	KIAA0922	-1.45	-0.04	1.46E-01	0.00	0.04	6.16E-05	20	33	33	5.35E-01	Skin_Not_Sun_Exposed_Suprapubic
ALCP	ENSG00000183431.11	SF3A3	-1.45	-0.01	1.46E-01	0.01	0.46	1.28E-62	15	41	41	5.35E-01	Skin_Not_Sun_Exposed_Suprapubic
ALCP	ENSG00000204421.2	LY6G6C	1.45	0.05	1.46E-01	0.00	0.03	1.70E-04	23	34	34	5.35E-01	Skin_Not_Sun_Exposed_Suprapubic
ALCP	ENSG00000158488.15	CD1E	1.45	0.02	1.46E-01	0.01	0.09	7.58E-11	6	9	9	5.35E-01	Skin_Not_Sun_Exposed_Suprapubic
ALCP	ENSG00000123200.16	ZC3H13	1.45	0.02	1.46E-01	0.01	0.16	5.94E-18	51	111	111	5.35E-01	Skin_Not_Sun_Exposed_Suprapubic
ALCP	ENSG00000176402.5	GJC3	-1.45	-0.03	1.47E-01	0.00	0.05	1.66E-06	8	14	14	5.35E-01	Skin_Not_Sun_Exposed_Suprapubic
ALCP	ENSG00000118596.11	SLC16A7	1.45	0.05	1.47E-01	0.00	0.06	7.68E-07	15	32	32	5.35E-01	Skin_Not_Sun_Exposed_Suprapubic
ALCP	ENSG00000254610.2	RP5-903G2.2	-1.45	-0.06	1.47E-01	0.00	0.05	6.65E-06	2	9	9	5.35E-01	Skin_Not_Sun_Exposed_Suprapubic
ALCP	ENSG00000106153.12	CHCHD2	-1.45	-0.01	1.47E-01	0.01	0.19	2.49E-21	59	93	93	5.35E-01	Skin_Not_Sun_Exposed_Suprapubic
ALCP	ENSG00000131055.4	COX4I2	1.45	0.04	1.47E-01	0.00	0.05	1.90E-06	25	33	33	5.35E-01	Skin_Not_Sun_Exposed_Suprapubic
ALCP	ENSG00000113269.13	RNF130	-1.45	-0.06	1.47E-01	0.00	0.05	4.69E-06	7	11	11	5.35E-01	Skin_Not_Sun_Exposed_Suprapubic
ALCP	ENSG00000145781.8	COMMD10	1.45	0.06	1.47E-01	0.00	0.02	3.39E-03	5	11	11	5.36E-01	Skin_Not_Sun_Exposed_Suprapubic
ALCP	ENSG00000143971.7	ETAA1	-1.45	-0.03	1.47E-01	0.00	0.01	2.33E-02	18	31	31	5.36E-01	Skin_Not_Sun_Exposed_Suprapubic
ALCP	ENSG00000137411.16	VARS2	1.45	0.00	1.47E-01	0.17	0.56	3.77E-88	54	62	62	5.36E-01	Skin_Not_Sun_Exposed_Suprapubic
ALCP	ENSG00000100714.15	MTHFD1	-1.45	-0.01	1.47E-01	0.04	0.29	3.66E-35	29	38	38	5.36E-01	Skin_Not_Sun_Exposed_Suprapubic
ALCP	ENSG00000102804.14	TSC22D1	1.45	0.15	1.48E-01	0.00	0.02	5.30E-03	18	32	32	5.36E-01	Skin_Not_Sun_Exposed_Suprapubic
ALCP	ENSG00000164099.3	PRSS12	1.45	0.03	1.48E-01	0.00	0.05	7.87E-06	24	32	32	5.36E-01	Skin_Not_Sun_Exposed_Suprapubic
ALCP	ENSG00000100994.11	PYGB	1.45	0.05	1.48E-01	0.00	0.22	1.35E-25	5	28	28	5.36E-01	Skin_Not_Sun_Exposed_Suprapubic
ALCP	ENSG00000178597.6	PSAPL1	1.45	0.04	1.48E-01	0.00	0.23	3.79E-26	10	31	31	5.36E-01	Skin_Not_Sun_Exposed_Suprapubic
ALCP	ENSG00000139433.9	GLTP	1.45	0.02	1.48E-01	0.00	0.12	5.52E-14	19	37	37	5.36E-01	Skin_Not_Sun_Exposed_Suprapubic
ALCP	ENSG00000091732.15	ZC3HC1	1.45	0.06	1.48E-01	0.00	0.02	2.17E-03	4	10	10	5.36E-01	Skin_Not_Sun_Exposed_Suprapubic
ALCP	ENSG00000170234.12	PWWP2A	-1.45	-0.62	1.48E-01	0.00	0.11	1.71E-12	1	9	9	5.36E-01	Skin_Not_Sun_Exposed_Suprapubic
ALCP	ENSG00000175581.13	MRPL48	-1.45	-0.01	1.48E-01	0.01	0.21	1.52E-24	19	39	39	5.36E-01	Skin_Not_Sun_Exposed_Suprapubic
ALCP	ENSG00000108561.8	C1QBP	-1.45	-0.07	1.48E-01	0.00	0.03	1.16E-04	7	12	12	5.36E-01	Skin_Not_Sun_Exposed_Suprapubic
ALCP	ENSG00000123384.13	LRP1	1.45	0.04	1.48E-01	0.00	0.03	2.96E-04	8	18	18	5.36E-01	Skin_Not_Sun_Exposed_Suprapubic
ALCP	ENSG00000182685.7	BRICD5	-1.45	-0.05	1.48E-01	0.00	0.03	2.56E-04	5	16	16	5.37E-01	Skin_Not_Sun_Exposed_Suprapubic
ALCP	ENSG00000134330.18	IAH1	-1.44	-0.06	1.49E-01	0.00	0.12	1.01E-13	4	14	14	5.37E-01	Skin_Not_Sun_Exposed_Suprapubic
ALCP	ENSG00000186635.14	ARAP1	1.44	0.01	1.49E-01	0.03	0.32	2.92E-39	4	6	6	5.37E-01	Skin_Not_Sun_Exposed_Suprapubic
ALCP	ENSG00000268043.7	NBPF12	1.44	0.06	1.49E-01	0.00	0.24	6.51E-28	9	30	30	5.37E-01	Skin_Not_Sun_Exposed_Suprapubic
ALCP	ENSG00000254401.1	RP11-179A10.1	1.44	0.04	1.49E-01	0.00	0.01	3.38E-02	4	4	4	5.37E-01	Skin_Not_Sun_Exposed_Suprapubic
ALCP	ENSG00000049245.12	VAMP3	-1.44	-0.02	1.49E-01	0.00	0.03	7.46E-04	12	26	26	5.37E-01	Skin_Not_Sun_Exposed_Suprapubic
ALCP	ENSG00000104953.19	TLE6	1.44	0.04	1.49E-01	0.00	0.17	8.63E-19	4	21	21	5.37E-01	Skin_Not_Sun_Exposed_Suprapubic
ALCP	ENSG00000107036.11	RIC1	-1.44	-0.04	1.49E-01	0.00	0.12	2.06E-13	20	37	37	5.37E-01	Skin_Not_Sun_Exposed_Suprapubic
ALCP	ENSG00000181754.6	AMIGO1	1.44	0.04	1.49E-01	0.00	0.53	5.31E-78	13	46	46	5.37E-01	Skin_Not_Sun_Exposed_Suprapubic
ALCP	ENSG00000130177.14	CDC16	1.44	0.20	1.49E-01	0.00	0.62	1.99E-103	2	22	22	5.37E-01	Skin_Not_Sun_Exposed_Suprapubic
ALCP	ENSG00000188672.17	RHCE	1.44	0.00	1.49E-01	0.10	0.33	2.03E-41	13	21	21	5.37E-01	Skin_Not_Sun_Exposed_Suprapubic
ALCP	ENSG00000235192.1	AC009495.2	1.44	0.03	1.49E-01	0.00	0.01	1.30E-02	7	14	14	5.37E-01	Skin_Not_Sun_Exposed_Suprapubic
ALCP	ENSG00000100105.17	PATZ1	1.44	0.04	1.49E-01	0.00	0.03	3.69E-04	13	18	18	5.37E-01	Skin_Not_Sun_Exposed_Suprapubic
ALCP	ENSG00000138346.14	DNA2	1.44	0.00	1.49E-01	0.07	0.39	1.87E-51	20	23	23	5.37E-01	Skin_Not_Sun_Exposed_Suprapubic
ALCP	ENSG00000113231.13	PDE8B	1.44	0.01	1.50E-01	0.03	0.18	1.53E-20	4	5	5	5.37E-01	Skin_Not_Sun_Exposed_Suprapubic
ALCP	ENSG00000100239.15	PPP6R2	1.44	0.05	1.50E-01	0.00	0.08	2.59E-09	2	13	13	5.37E-01	Skin_Not_Sun_Exposed_Suprapubic
ALCP	ENSG00000131386.17	GALNT15	-1.44	-0.05	1.50E-01	0.00	0.03	4.77E-04	21	40	40	5.37E-01	Skin_Not_Sun_Exposed_Suprapubic
ALCP	ENSG00000075413.17	MARK3	-1.44	-0.01	1.50E-01	0.01	0.15	1.04E-16	12	14	14	5.37E-01	Skin_Not_Sun_Exposed_Suprapubic
ALCP	ENSG00000100319.12	ZMAT5	-1.44	-0.02	1.50E-01	0.00	0.09	1.30E-10	15	21	21	5.37E-01	Skin_Not_Sun_Exposed_Suprapubic
ALCP	ENSG00000171421.12	MRPL36	1.44	0.03	1.50E-01	0.00	0.15	1.34E-16	22	40	40	5.37E-01	Skin_Not_Sun_Exposed_Suprapubic
ALCP	ENSG00000176871.8	WSB2	-1.44	-0.04	1.50E-01	0.00	0.04	1.70E-05	12	34	34	5.37E-01	Skin_Not_Sun_Exposed_Suprapubic
ALCP	ENSG00000158856.17	DMTN	1.44	0.01	1.50E-01	0.02	0.18	4.96E-21	23	48	48	5.37E-01	Skin_Not_Sun_Exposed_Suprapubic
ALCP	ENSG00000165125.19	TRPV6	1.44	0.02	1.50E-01	0.01	0.10	2.57E-11	18	32	32	5.37E-01	Skin_Not_Sun_Exposed_Suprapubic
ALCP	ENSG00000142794.18	NBPF3	1.44	0.01	1.50E-01	0.06	0.58	4.27E-92	37	61	61	5.37E-01	Skin_Not_Sun_Exposed_Suprapubic
ALCP	ENSG00000196151.10	WDSUB1	1.44	0.01	1.50E-01	0.01	0.10	2.53E-11	6	10	10	5.37E-01	Skin_Not_Sun_Exposed_Suprapubic
ALCP	ENSG00000198467.13	TPM2	1.44	0.04	1.51E-01	0.00	0.03	4.71E-04	24	30	30	5.39E-01	Skin_Not_Sun_Exposed_Suprapubic
ALCP	ENSG00000127463.13	EMC1	1.44	0.01	1.51E-01	0.01	0.21	9.87E-24	13	19	19	5.40E-01	Skin_Not_Sun_Exposed_Suprapubic
ALCP	ENSG00000272360.1	RP11-359I18.5	-1.44	-0.02	1.51E-01	0.01	0.02	1.56E-03	12	19	19	5.40E-01	Skin_Not_Sun_Exposed_Suprapubic
ALCP	ENSG00000184076.13	UQCR10	-1.44	-0.06	1.51E-01	0.00	0.08	8.48E-10	7	32	32	5.40E-01	Skin_Not_Sun_Exposed_Suprapubic
ALCP	ENSG00000127947.15	PTPN12	-1.44	-0.03	1.51E-01	0.00	0.21	5.92E-24	16	49	49	5.40E-01	Skin_Not_Sun_Exposed_Suprapubic
ALCP	ENSG00000139508.14	SLC46A3	-1.44	-0.02	1.51E-01	0.01	0.15	3.16E-17	32	68	68	5.40E-01	Skin_Not_Sun_Exposed_Suprapubic
ALCP	ENSG00000109790.16	KLHL5	1.43	0.03	1.51E-01	0.00	0.13	7.78E-15	37	48	48	5.40E-01	Skin_Not_Sun_Exposed_Suprapubic
ALCP	ENSG00000112941.13	PAPD7	1.43	0.05	1.51E-01	0.00	0.02	4.58E-03	6	8	8	5.40E-01	Skin_Not_Sun_Exposed_Suprapubic
ALCP	ENSG00000159720.11	ATP6V0D1	1.43	0.02	1.52E-01	0.00	0.04	3.29E-05	23	33	33	5.42E-01	Skin_Not_Sun_Exposed_Suprapubic
ALCP	ENSG00000188676.13	IDO2	1.43	0.02	1.52E-01	0.01	0.04	1.44E-05	17	32	32	5.42E-01	Skin_Not_Sun_Exposed_Suprapubic
ALCP	ENSG00000124134.8	KCNS1	1.43	0.04	1.52E-01	0.00	0.04	8.30E-05	16	27	27	5.42E-01	Skin_Not_Sun_Exposed_Suprapubic
ALCP	ENSG00000249437.7	NAIP	1.43	0.03	1.52E-01	0.00	0.05	1.92E-06	2	10	10	5.42E-01	Skin_Not_Sun_Exposed_Suprapubic
ALCP	ENSG00000249797.1	LINC02147	1.43	0.17	1.52E-01	0.00	0.11	2.54E-12	12	34	34	5.42E-01	Skin_Not_Sun_Exposed_Suprapubic
ALCP	ENSG00000137168.7	PPIL1	1.43	0.07	1.52E-01	0.00	0.05	1.22E-06	11	26	26	5.42E-01	Skin_Not_Sun_Exposed_Suprapubic
ALCP	ENSG00000158863.21	FAM160B2	-1.43	-0.03	1.52E-01	0.00	0.06	3.28E-07	19	28	28	5.42E-01	Skin_Not_Sun_Exposed_Suprapubic
ALCP	ENSG00000213780.10	GTF2H4	-1.43	-0.01	1.52E-01	0.04	0.23	3.62E-27	57	75	75	5.42E-01	Skin_Not_Sun_Exposed_Suprapubic
ALCP	ENSG00000196290.14	NIF3L1	1.43	0.02	1.53E-01	0.00	0.04	3.18E-05	20	21	21	5.42E-01	Skin_Not_Sun_Exposed_Suprapubic
ALCP	ENSG00000272777.1	RP11-571L19.8	1.43	0.01	1.53E-01	0.05	0.25	1.80E-29	21	67	67	5.43E-01	Skin_Not_Sun_Exposed_Suprapubic
ALCP	ENSG00000132357.13	CARD6	1.43	0.03	1.53E-01	0.00	0.03	1.05E-03	22	49	49	5.43E-01	Skin_Not_Sun_Exposed_Suprapubic
ALCP	ENSG00000267710.6	AC006116.20	1.43	0.05	1.53E-01	0.00	0.11	3.02E-12	5	22	22	5.43E-01	Skin_Not_Sun_Exposed_Suprapubic
ALCP	ENSG00000168439.16	STIP1	1.43	0.05	1.53E-01	0.00	0.03	7.08E-04	18	23	23	5.43E-01	Skin_Not_Sun_Exposed_Suprapubic
ALCP	ENSG00000187792.4	ZNF70	1.43	0.03	1.53E-01	0.00	0.01	3.02E-02	25	67	67	5.43E-01	Skin_Not_Sun_Exposed_Suprapubic
ALCP	ENSG00000116791.13	CRYZ	1.43	0.00	1.53E-01	0.09	0.61	9.43E-102	34	82	82	5.43E-01	Skin_Not_Sun_Exposed_Suprapubic
ALCP	ENSG00000111615.13	KRR1	-1.43	-0.03	1.53E-01	0.00	0.13	2.21E-14	27	41	41	5.43E-01	Skin_Not_Sun_Exposed_Suprapubic
ALCP	ENSG00000283703.1	RP11-680F20.6	-1.43	-0.02	1.54E-01	0.00	0.55	5.07E-84	7	32	32	5.44E-01	Skin_Not_Sun_Exposed_Suprapubic
ALCP	ENSG00000166477.12	LEO1	-1.43	-0.09	1.54E-01	0.00	0.02	9.92E-03	7	15	15	5.45E-01	Skin_Not_Sun_Exposed_Suprapubic
ALCP	ENSG00000236255.1	AC009404.2	-1.43	-0.04	1.54E-01	0.00	0.09	3.08E-10	18	23	23	5.45E-01	Skin_Not_Sun_Exposed_Suprapubic
ALCP	ENSG00000141086.17	CTRL	-1.43	-0.01	1.54E-01	0.02	0.13	1.12E-14	28	32	32	5.45E-01	Skin_Not_Sun_Exposed_Suprapubic
ALCP	ENSG00000165816.12	VWA2	-1.43	-0.55	1.54E-01	0.00	0.01	2.66E-02	1	2	2	5.45E-01	Skin_Not_Sun_Exposed_Suprapubic
ALCP	ENSG00000142149.8	HUNK	1.42	0.03	1.55E-01	0.00	0.04	2.29E-05	14	23	23	5.47E-01	Skin_Not_Sun_Exposed_Suprapubic
ALCP	ENSG00000081026.18	MAGI3	-1.42	-0.06	1.55E-01	0.00	0.03	1.12E-04	3	6	6	5.47E-01	Skin_Not_Sun_Exposed_Suprapubic
ALCP	ENSG00000111665.11	CDCA3	-1.42	-0.09	1.55E-01	0.00	0.06	9.79E-07	3	22	22	5.47E-01	Skin_Not_Sun_Exposed_Suprapubic
ALCP	ENSG00000091656.15	ZFHX4	1.42	0.04	1.55E-01	0.00	0.01	1.58E-02	12	19	19	5.47E-01	Skin_Not_Sun_Exposed_Suprapubic
ALCP	ENSG00000249731.1	RP11-259O2.3	-1.42	-0.02	1.55E-01	0.00	0.46	1.37E-65	5	13	13	5.47E-01	Skin_Not_Sun_Exposed_Suprapubic
ALCP	ENSG00000162755.13	KLHDC9	1.42	0.02	1.55E-01	0.00	0.11	1.48E-12	6	10	10	5.47E-01	Skin_Not_Sun_Exposed_Suprapubic
ALCP	ENSG00000070190.12	DAPP1	1.42	0.03	1.55E-01	0.00	0.05	1.00E-05	10	12	12	5.47E-01	Skin_Not_Sun_Exposed_Suprapubic
ALCP	ENSG00000259577.1	CERNA1	-1.42	-0.02	1.55E-01	0.00	0.04	4.36E-05	11	23	23	5.47E-01	Skin_Not_Sun_Exposed_Suprapubic
ALCP	ENSG00000188171.15	ZNF626	-1.42	-0.03	1.55E-01	0.00	0.08	1.91E-09	19	56	56	5.47E-01	Skin_Not_Sun_Exposed_Suprapubic
ALCP	ENSG00000169371.13	SNUPN	-1.42	-0.02	1.55E-01	0.00	0.09	1.29E-10	17	33	33	5.47E-01	Skin_Not_Sun_Exposed_Suprapubic
ALCP	ENSG00000171954.12	CYP4F22	-1.42	-0.02	1.56E-01	0.00	0.11	4.80E-13	62	89	89	5.47E-01	Skin_Not_Sun_Exposed_Suprapubic
ALCP	ENSG00000157214.13	STEAP2	-1.42	-0.01	1.56E-01	0.03	0.30	2.81E-36	55	64	64	5.47E-01	Skin_Not_Sun_Exposed_Suprapubic
ALCP	ENSG00000248746.5	ACTN3	1.42	0.01	1.56E-01	0.02	0.04	9.24E-05	17	39	39	5.47E-01	Skin_Not_Sun_Exposed_Suprapubic
ALCP	ENSG00000158815.10	FGF17	1.42	0.02	1.56E-01	0.01	0.06	2.81E-07	11	19	19	5.47E-01	Skin_Not_Sun_Exposed_Suprapubic
ALCP	ENSG00000078237.6	TIGAR	1.42	0.02	1.56E-01	0.00	0.06	3.78E-07	42	85	85	5.47E-01	Skin_Not_Sun_Exposed_Suprapubic
ALCP	ENSG00000085832.16	EPS15	-1.42	-0.02	1.56E-01	0.01	0.35	4.23E-43	2	8	8	5.47E-01	Skin_Not_Sun_Exposed_Suprapubic
ALCP	ENSG00000116039.11	ATP6V1B1	1.42	4.54	1.56E-01	0.00	0.10	4.52E-11	1	10	10	5.47E-01	Skin_Not_Sun_Exposed_Suprapubic
ALCP	ENSG00000166949.15	SMAD3	1.42	0.02	1.56E-01	0.01	0.03	4.77E-04	30	68	68	5.47E-01	Skin_Not_Sun_Exposed_Suprapubic
ALCP	ENSG00000081721.11	DUSP12	-1.42	-0.03	1.56E-01	0.00	0.04	1.02E-04	8	16	16	5.47E-01	Skin_Not_Sun_Exposed_Suprapubic
ALCP	ENSG00000119599.16	DCAF4	1.42	0.02	1.56E-01	0.00	0.29	1.79E-35	19	85	85	5.47E-01	Skin_Not_Sun_Exposed_Suprapubic
ALCP	ENSG00000100490.9	CDKL1	1.42	0.01	1.56E-01	0.03	0.27	1.22E-31	10	26	26	5.47E-01	Skin_Not_Sun_Exposed_Suprapubic
ALCP	ENSG00000104093.13	DMXL2	1.42	0.04	1.56E-01	0.00	0.14	1.32E-15	12	56	56	5.47E-01	Skin_Not_Sun_Exposed_Suprapubic
ALCP	ENSG00000144119.3	C1QL2	1.42	0.26	1.57E-01	0.00	0.03	2.99E-04	1	7	7	5.47E-01	Skin_Not_Sun_Exposed_Suprapubic
ALCP	ENSG00000136811.16	ODF2	-1.42	-0.03	1.57E-01	0.00	0.07	2.07E-08	11	19	19	5.47E-01	Skin_Not_Sun_Exposed_Suprapubic
ALCP	ENSG00000160209.18	PDXK	1.42	0.13	1.57E-01	0.00	0.05	2.42E-06	6	12	12	5.47E-01	Skin_Not_Sun_Exposed_Suprapubic
ALCP	ENSG00000108639.7	SYNGR2	1.42	0.03	1.57E-01	0.00	0.03	2.02E-04	14	22	22	5.47E-01	Skin_Not_Sun_Exposed_Suprapubic
ALCP	ENSG00000100767.15	PAPLN	-1.42	-0.01	1.57E-01	0.01	0.32	1.73E-38	10	19	19	5.47E-01	Skin_Not_Sun_Exposed_Suprapubic
ALCP	ENSG00000205808.5	PLPP6	1.42	0.03	1.57E-01	0.00	0.04	4.00E-05	10	12	12	5.47E-01	Skin_Not_Sun_Exposed_Suprapubic
ALCP	ENSG00000121988.17	ZRANB3	1.42	0.05	1.57E-01	0.00	0.02	1.11E-03	16	31	31	5.47E-01	Skin_Not_Sun_Exposed_Suprapubic
ALCP	ENSG00000162373.12	BEND5	-1.42	-0.12	1.57E-01	0.00	0.01	3.41E-02	3	5	5	5.47E-01	Skin_Not_Sun_Exposed_Suprapubic
ALCP	ENSG00000178397.12	FAM220A	-1.42	-0.17	1.57E-01	0.00	0.07	5.49E-08	3	20	20	5.47E-01	Skin_Not_Sun_Exposed_Suprapubic
ALCP	ENSG00000178187.7	ZNF454	1.42	0.01	1.57E-01	0.01	0.18	1.62E-20	8	30	30	5.47E-01	Skin_Not_Sun_Exposed_Suprapubic
ALCP	ENSG00000279968.1	GVQW2	-1.42	-0.02	1.57E-01	0.01	0.18	5.72E-20	6	18	18	5.47E-01	Skin_Not_Sun_Exposed_Suprapubic
ALCP	ENSG00000080819.6	CPOX	1.42	0.04	1.57E-01	0.00	0.10	1.58E-11	13	32	32	5.47E-01	Skin_Not_Sun_Exposed_Suprapubic
ALCP	ENSG00000132975.7	GPR12	1.42	0.07	1.57E-01	0.00	0.01	2.40E-02	5	10	10	5.47E-01	Skin_Not_Sun_Exposed_Suprapubic
ALCP	ENSG00000051108.14	HERPUD1	1.41	0.02	1.57E-01	0.00	0.02	1.08E-02	29	45	45	5.47E-01	Skin_Not_Sun_Exposed_Suprapubic
ALCP	ENSG00000106479.10	ZNF862	-1.41	-0.04	1.57E-01	0.00	0.08	3.91E-09	7	22	22	5.47E-01	Skin_Not_Sun_Exposed_Suprapubic
ALCP	ENSG00000118257.16	NRP2	-1.41	-0.06	1.57E-01	0.00	0.04	9.07E-05	3	13	13	5.48E-01	Skin_Not_Sun_Exposed_Suprapubic
ALCP	ENSG00000162769.12	FLVCR1	-1.41	-0.01	1.58E-01	0.03	0.22	4.40E-26	34	57	57	5.48E-01	Skin_Not_Sun_Exposed_Suprapubic
ALCP	ENSG00000277258.4	PCGF2	-1.41	-0.01	1.58E-01	0.01	0.38	3.17E-48	15	25	25	5.48E-01	Skin_Not_Sun_Exposed_Suprapubic
ALCP	ENSG00000126787.12	DLGAP5	-1.41	-0.07	1.58E-01	0.00	0.04	8.77E-05	6	15	15	5.48E-01	Skin_Not_Sun_Exposed_Suprapubic
ALCP	ENSG00000182224.11	CYB5D1	-1.41	-0.14	1.58E-01	0.00	0.02	1.02E-02	2	10	10	5.48E-01	Skin_Not_Sun_Exposed_Suprapubic
ALCP	ENSG00000198743.6	SLC5A3	1.41	0.03	1.58E-01	0.00	0.02	1.23E-03	7	11	11	5.48E-01	Skin_Not_Sun_Exposed_Suprapubic
ALCP	ENSG00000188372.14	ZP3	1.41	0.01	1.58E-01	0.02	0.52	1.34E-78	12	23	23	5.48E-01	Skin_Not_Sun_Exposed_Suprapubic
ALCP	ENSG00000164690.7	SHH	1.41	0.40	1.58E-01	0.00	0.03	8.91E-04	2	7	7	5.48E-01	Skin_Not_Sun_Exposed_Suprapubic
ALCP	ENSG00000234455.1	AC067960.1	1.41	0.02	1.58E-01	0.01	0.04	6.04E-05	4	18	18	5.48E-01	Skin_Not_Sun_Exposed_Suprapubic
ALCP	ENSG00000125637.15	PSD4	-1.41	-0.01	1.58E-01	0.01	0.43	6.17E-58	25	59	59	5.48E-01	Skin_Not_Sun_Exposed_Suprapubic
ALCP	ENSG00000241186.9	TDGF1	-1.41	-0.17	1.58E-01	0.00	0.47	5.92E-66	2	8	8	5.48E-01	Skin_Not_Sun_Exposed_Suprapubic
ALCP	ENSG00000142082.14	SIRT3	1.41	0.03	1.58E-01	0.00	0.15	7.84E-17	8	26	26	5.49E-01	Skin_Not_Sun_Exposed_Suprapubic
ALCP	ENSG00000166887.15	VPS39	-1.41	-0.10	1.59E-01	0.00	0.03	7.59E-04	3	3	3	5.50E-01	Skin_Not_Sun_Exposed_Suprapubic
ALCP	ENSG00000154429.10	CCSAP	-1.41	-0.03	1.59E-01	0.00	0.08	6.44E-09	21	24	24	5.51E-01	Skin_Not_Sun_Exposed_Suprapubic
ALCP	ENSG00000129493.14	HEATR5A	1.41	0.03	1.59E-01	0.00	0.05	5.94E-06	2	5	5	5.51E-01	Skin_Not_Sun_Exposed_Suprapubic
ALCP	ENSG00000137070.17	IL11RA	1.41	0.01	1.59E-01	0.02	0.16	1.11E-17	13	18	18	5.51E-01	Skin_Not_Sun_Exposed_Suprapubic
ALCP	ENSG00000196381.10	ZNF781	-1.41	-0.01	1.60E-01	0.02	0.15	5.90E-17	41	75	75	5.51E-01	Skin_Not_Sun_Exposed_Suprapubic
ALCP	ENSG00000137968.16	SLC44A5	1.40	0.00	1.61E-01	0.21	0.62	1.93E-103	35	70	70	5.55E-01	Skin_Not_Sun_Exposed_Suprapubic
ALCP	ENSG00000197381.15	ADARB1	1.40	0.04	1.61E-01	0.00	0.02	5.03E-03	3	7	7	5.55E-01	Skin_Not_Sun_Exposed_Suprapubic
ALCP	ENSG00000160613.12	PCSK7	-1.40	-0.02	1.61E-01	0.00	0.09	3.23E-10	13	17	17	5.55E-01	Skin_Not_Sun_Exposed_Suprapubic
ALCP	ENSG00000244242.1	IFITM10	1.40	0.04	1.61E-01	0.00	0.02	2.31E-03	6	22	22	5.55E-01	Skin_Not_Sun_Exposed_Suprapubic
ALCP	ENSG00000099769.5	IGFALS	1.40	0.01	1.61E-01	0.01	0.04	2.57E-05	13	36	36	5.55E-01	Skin_Not_Sun_Exposed_Suprapubic
ALCP	ENSG00000166573.5	GALR1	-1.40	-0.11	1.61E-01	0.00	0.04	3.29E-05	8	32	32	5.55E-01	Skin_Not_Sun_Exposed_Suprapubic
ALCP	ENSG00000274512.5	TBC1D3L	-1.40	-0.04	1.61E-01	0.00	0.37	7.91E-47	8	32	32	5.55E-01	Skin_Not_Sun_Exposed_Suprapubic
ALCP	ENSG00000203685.9	STUM	1.40	0.12	1.61E-01	0.00	0.02	6.79E-03	4	10	10	5.55E-01	Skin_Not_Sun_Exposed_Suprapubic
ALCP	ENSG00000168907.13	PLA2G4F	-1.40	-0.02	1.61E-01	0.01	0.11	3.78E-12	17	19	19	5.55E-01	Skin_Not_Sun_Exposed_Suprapubic
ALCP	ENSG00000244953.1	RP11-613D13.8	-1.40	-0.01	1.61E-01	0.01	0.08	2.31E-09	18	31	31	5.55E-01	Skin_Not_Sun_Exposed_Suprapubic
ALCP	ENSG00000265107.2	GJA5	-1.40	-0.05	1.61E-01	0.00	0.02	3.22E-03	3	24	24	5.55E-01	Skin_Not_Sun_Exposed_Suprapubic
ALCP	ENSG00000151552.11	QDPR	-1.40	-0.03	1.62E-01	0.00	0.04	2.83E-05	31	60	60	5.56E-01	Skin_Not_Sun_Exposed_Suprapubic
ALCP	ENSG00000164604.12	GPR85	1.40	0.01	1.62E-01	0.01	0.01	2.65E-02	12	21	21	5.56E-01	Skin_Not_Sun_Exposed_Suprapubic
ALCP	ENSG00000010610.9	CD4	-1.40	-0.29	1.62E-01	0.00	0.02	7.01E-03	2	31	31	5.56E-01	Skin_Not_Sun_Exposed_Suprapubic
ALCP	ENSG00000231817.7	LINC01198	1.40	0.01	1.62E-01	0.02	0.08	2.54E-09	10	37	37	5.56E-01	Skin_Not_Sun_Exposed_Suprapubic
ALCP	ENSG00000272682.1	AC004471.10	-1.40	-0.01	1.62E-01	0.01	0.15	1.23E-17	42	78	78	5.56E-01	Skin_Not_Sun_Exposed_Suprapubic
ALCP	ENSG00000226853.2	AC010894.3	1.40	0.01	1.62E-01	0.02	0.01	2.06E-02	17	44	44	5.56E-01	Skin_Not_Sun_Exposed_Suprapubic
ALCP	ENSG00000137166.14	FOXP4	-1.40	-0.71	1.62E-01	0.00	0.07	9.33E-08	1	8	8	5.56E-01	Skin_Not_Sun_Exposed_Suprapubic
ALCP	ENSG00000188130.13	MAPK12	1.40	0.01	1.62E-01	0.03	0.23	3.95E-28	9	26	26	5.56E-01	Skin_Not_Sun_Exposed_Suprapubic
ALCP	ENSG00000170631.14	ZNF16	-1.40	-0.09	1.63E-01	0.00	0.04	1.16E-05	1	14	14	5.56E-01	Skin_Not_Sun_Exposed_Suprapubic
ALCP	ENSG00000163644.14	PPM1K	-1.40	-0.05	1.63E-01	0.00	0.03	4.25E-04	23	33	33	5.56E-01	Skin_Not_Sun_Exposed_Suprapubic
ALCP	ENSG00000138119.16	MYOF	1.40	0.01	1.63E-01	0.01	0.19	3.25E-21	12	25	25	5.56E-01	Skin_Not_Sun_Exposed_Suprapubic
ALCP	ENSG00000169016.16	E2F6	-1.40	-0.05	1.63E-01	0.00	0.02	9.72E-03	2	2	2	5.56E-01	Skin_Not_Sun_Exposed_Suprapubic
ALCP	ENSG00000005469.11	CROT	1.40	0.01	1.63E-01	0.03	0.21	5.94E-24	22	46	46	5.56E-01	Skin_Not_Sun_Exposed_Suprapubic
ALCP	ENSG00000236908.2	RP5-1063M23.2	-1.40	-0.04	1.63E-01	0.00	0.06	3.57E-07	4	8	8	5.56E-01	Skin_Not_Sun_Exposed_Suprapubic
ALCP	ENSG00000076108.11	BAZ2A	-1.40	-0.07	1.63E-01	0.00	0.02	2.44E-03	11	13	13	5.56E-01	Skin_Not_Sun_Exposed_Suprapubic
ALCP	ENSG00000089060.11	SLC8B1	-1.40	-0.03	1.63E-01	0.00	0.04	1.22E-05	8	11	11	5.56E-01	Skin_Not_Sun_Exposed_Suprapubic
ALCP	ENSG00000183570.16	PCBP3	-1.40	-0.12	1.63E-01	0.00	0.21	1.43E-24	4	46	46	5.57E-01	Skin_Not_Sun_Exposed_Suprapubic
ALCP	ENSG00000146909.7	NOM1	1.39	0.04	1.63E-01	0.00	0.04	1.81E-05	14	40	40	5.57E-01	Skin_Not_Sun_Exposed_Suprapubic
ALCP	ENSG00000198208.11	RPS6KL1	1.39	0.01	1.63E-01	0.01	0.15	6.49E-17	21	28	28	5.57E-01	Skin_Not_Sun_Exposed_Suprapubic
ALCP	ENSG00000183092.16	BEGAIN	-1.39	-0.74	1.63E-01	0.00	0.35	5.74E-43	1	13	13	5.57E-01	Skin_Not_Sun_Exposed_Suprapubic
ALCP	ENSG00000172155.9	LCE1D	-1.39	-0.03	1.63E-01	0.00	0.49	5.81E-69	31	40	40	5.57E-01	Skin_Not_Sun_Exposed_Suprapubic
ALCP	ENSG00000197915.5	HRNR	-1.39	-0.01	1.63E-01	0.02	0.20	3.71E-23	25	52	52	5.57E-01	Skin_Not_Sun_Exposed_Suprapubic
ALCP	ENSG00000114115.9	RBP1	1.39	0.04	1.64E-01	0.00	0.15	2.15E-17	10	37	37	5.57E-01	Skin_Not_Sun_Exposed_Suprapubic
ALCP	ENSG00000181666.17	HKR1	-1.39	-0.05	1.64E-01	0.00	0.03	9.74E-04	26	31	31	5.57E-01	Skin_Not_Sun_Exposed_Suprapubic
ALCP	ENSG00000214102.7	WEE2	-1.39	-0.01	1.64E-01	0.02	0.09	5.90E-10	19	29	29	5.57E-01	Skin_Not_Sun_Exposed_Suprapubic
ALCP	ENSG00000156869.12	FRRS1	-1.39	-0.12	1.64E-01	0.00	0.04	4.98E-05	11	23	23	5.59E-01	Skin_Not_Sun_Exposed_Suprapubic
ALCP	ENSG00000267053.6	CTD-3162L10.1	-1.39	-0.04	1.64E-01	0.00	0.05	1.22E-06	15	26	26	5.59E-01	Skin_Not_Sun_Exposed_Suprapubic
ALCP	ENSG00000160588.9	MPZL3	1.39	0.04	1.65E-01	0.00	0.13	3.53E-15	8	29	29	5.60E-01	Skin_Not_Sun_Exposed_Suprapubic
ALCP	ENSG00000213145.9	CRIP1	-1.39	-0.03	1.65E-01	0.00	0.02	2.88E-03	7	59	59	5.60E-01	Skin_Not_Sun_Exposed_Suprapubic
ALCP	ENSG00000230368.2	FAM41C	1.39	0.03	1.65E-01	0.00	0.04	2.32E-05	5	24	24	5.61E-01	Skin_Not_Sun_Exposed_Suprapubic
ALCP	ENSG00000146425.10	DYNLT1	1.39	0.01	1.65E-01	0.01	0.08	3.48E-09	29	46	46	5.61E-01	Skin_Not_Sun_Exposed_Suprapubic
ALCP	ENSG00000054523.17	KIF1B	-1.39	-0.04	1.65E-01	0.00	0.03	1.15E-04	3	4	4	5.61E-01	Skin_Not_Sun_Exposed_Suprapubic
ALCP	ENSG00000165609.12	NUDT5	1.39	0.19	1.65E-01	0.00	0.07	1.64E-08	1	12	12	5.61E-01	Skin_Not_Sun_Exposed_Suprapubic
ALCP	ENSG00000163982.5	OTOP1	-1.39	-0.02	1.66E-01	0.00	0.05	4.86E-06	16	34	34	5.62E-01	Skin_Not_Sun_Exposed_Suprapubic
ALCP	ENSG00000142798.17	HSPG2	-1.39	-0.01	1.66E-01	0.03	0.29	1.04E-35	13	20	20	5.62E-01	Skin_Not_Sun_Exposed_Suprapubic
ALCP	ENSG00000076555.15	ACACB	-1.39	-0.05	1.66E-01	0.00	0.03	1.55E-04	7	13	13	5.62E-01	Skin_Not_Sun_Exposed_Suprapubic
ALCP	ENSG00000188269.8	OR7A5	-1.39	-0.01	1.66E-01	0.02	0.20	1.44E-22	29	54	54	5.62E-01	Skin_Not_Sun_Exposed_Suprapubic
ALCP	ENSG00000131558.14	EXOC4	-1.38	-0.02	1.66E-01	0.00	0.12	1.22E-13	15	41	41	5.63E-01	Skin_Not_Sun_Exposed_Suprapubic
ALCP	ENSG00000092009.10	CMA1	1.38	0.02	1.66E-01	0.00	0.10	8.52E-11	4	11	11	5.63E-01	Skin_Not_Sun_Exposed_Suprapubic
ALCP	ENSG00000204592.8	HLA-E	-1.38	-0.02	1.66E-01	0.00	0.08	4.86E-09	9	12	12	5.63E-01	Skin_Not_Sun_Exposed_Suprapubic
ALCP	ENSG00000188199.10	NUTM2B	1.38	0.06	1.66E-01	0.00	0.38	1.99E-49	5	18	18	5.63E-01	Skin_Not_Sun_Exposed_Suprapubic
ALCP	ENSG00000106993.11	CDC37L1	1.38	0.22	1.67E-01	0.00	0.03	2.53E-04	5	14	14	5.63E-01	Skin_Not_Sun_Exposed_Suprapubic
ALCP	ENSG00000176894.9	PXMP2	1.38	0.07	1.67E-01	0.00	0.02	1.03E-02	7	19	19	5.63E-01	Skin_Not_Sun_Exposed_Suprapubic
ALCP	ENSG00000197372.9	ZNF675	1.38	0.08	1.67E-01	0.00	0.07	2.01E-08	3	13	13	5.63E-01	Skin_Not_Sun_Exposed_Suprapubic
ALCP	ENSG00000214189.8	ZNF788	-1.38	0.00	1.67E-01	0.08	0.40	2.40E-55	8	8	8	5.64E-01	Skin_Not_Sun_Exposed_Suprapubic
ALCP	ENSG00000147439.12	BIN3	-1.38	-0.03	1.67E-01	0.00	0.16	1.41E-17	9	29	29	5.64E-01	Skin_Not_Sun_Exposed_Suprapubic
ALCP	ENSG00000196458.10	ZNF605	1.38	0.43	1.67E-01	0.00	0.33	3.17E-40	1	33	33	5.64E-01	Skin_Not_Sun_Exposed_Suprapubic
ALCP	ENSG00000165915.13	SLC39A13	-1.38	-0.03	1.67E-01	0.00	0.01	2.02E-02	13	16	16	5.64E-01	Skin_Not_Sun_Exposed_Suprapubic
ALCP	ENSG00000166598.14	HSP90B1	1.38	0.02	1.67E-01	0.00	0.05	6.33E-06	55	113	113	5.64E-01	Skin_Not_Sun_Exposed_Suprapubic
ALCP	ENSG00000244165.1	P2RY11	1.38	0.04	1.68E-01	0.00	0.04	2.05E-05	2	3	3	5.65E-01	Skin_Not_Sun_Exposed_Suprapubic
ALCP	ENSG00000213057.5	C1orf220	1.38	0.09	1.68E-01	0.00	0.08	6.24E-10	1	8	8	5.65E-01	Skin_Not_Sun_Exposed_Suprapubic
ALCP	ENSG00000119636.15	BBOF1	1.38	8.60	1.68E-01	0.00	0.06	1.13E-07	3	28	28	5.65E-01	Skin_Not_Sun_Exposed_Suprapubic
ALCP	ENSG00000272720.1	CTA-228A9.3	-1.38	-0.01	1.68E-01	0.01	0.08	2.74E-09	21	56	56	5.65E-01	Skin_Not_Sun_Exposed_Suprapubic
ALCP	ENSG00000078081.7	LAMP3	-1.38	-0.04	1.68E-01	0.00	0.08	1.57E-09	10	22	22	5.65E-01	Skin_Not_Sun_Exposed_Suprapubic
ALCP	ENSG00000197647.11	ZNF433	-1.38	-0.03	1.68E-01	0.00	0.04	4.86E-05	4	5	5	5.66E-01	Skin_Not_Sun_Exposed_Suprapubic
ALCP	ENSG00000204610.12	TRIM15	-1.38	-0.02	1.68E-01	0.00	0.02	9.99E-03	19	26	26	5.66E-01	Skin_Not_Sun_Exposed_Suprapubic
ALCP	ENSG00000163618.17	CADPS	-1.38	-0.05	1.68E-01	0.00	0.03	8.75E-04	12	28	28	5.66E-01	Skin_Not_Sun_Exposed_Suprapubic
ALCP	ENSG00000158014.14	SLC30A2	-1.38	-0.03	1.69E-01	0.00	0.16	1.56E-18	7	25	25	5.66E-01	Skin_Not_Sun_Exposed_Suprapubic
ALCP	ENSG00000187848.12	P2RX2	1.38	0.01	1.69E-01	0.01	0.14	3.64E-16	21	28	28	5.66E-01	Skin_Not_Sun_Exposed_Suprapubic
ALCP	ENSG00000262089.1	RP11-589P10.5	-1.38	-0.01	1.69E-01	0.01	0.16	7.89E-18	11	20	20	5.66E-01	Skin_Not_Sun_Exposed_Suprapubic
ALCP	ENSG00000143947.13	RPS27A	-1.38	-0.05	1.69E-01	0.00	0.02	3.56E-03	2	2	2	5.66E-01	Skin_Not_Sun_Exposed_Suprapubic
ALCP	ENSG00000134121.9	CHL1	-1.38	-0.01	1.69E-01	0.01	0.08	1.99E-09	30	51	51	5.66E-01	Skin_Not_Sun_Exposed_Suprapubic
ALCP	ENSG00000122223.12	CD244	1.38	0.00	1.69E-01	0.06	0.22	2.37E-25	14	20	20	5.67E-01	Skin_Not_Sun_Exposed_Suprapubic
ALCP	ENSG00000146416.17	AIG1	-1.37	-0.08	1.69E-01	0.00	0.05	3.75E-06	6	26	26	5.67E-01	Skin_Not_Sun_Exposed_Suprapubic
ALCP	ENSG00000196912.12	ANKRD36B	-1.37	0.00	1.69E-01	0.08	0.52	2.28E-75	29	38	38	5.67E-01	Skin_Not_Sun_Exposed_Suprapubic
ALCP	ENSG00000127954.12	STEAP4	1.37	0.01	1.70E-01	0.03	0.23	1.30E-27	22	28	28	5.68E-01	Skin_Not_Sun_Exposed_Suprapubic
ALCP	ENSG00000128641.18	MYO1B	1.37	0.04	1.70E-01	0.00	0.03	2.63E-04	25	70	70	5.68E-01	Skin_Not_Sun_Exposed_Suprapubic
ALCP	ENSG00000270547.5	LINC01235	-1.37	-0.04	1.70E-01	0.00	0.12	2.72E-13	3	13	13	5.68E-01	Skin_Not_Sun_Exposed_Suprapubic
ALCP	ENSG00000178665.14	ZNF713	-1.37	-0.02	1.70E-01	0.01	0.18	5.73E-20	10	22	22	5.68E-01	Skin_Not_Sun_Exposed_Suprapubic
ALCP	ENSG00000172340.14	SUCLG2	-1.37	-0.02	1.70E-01	0.01	0.30	1.34E-35	23	66	66	5.68E-01	Skin_Not_Sun_Exposed_Suprapubic
ALCP	ENSG00000228716.6	DHFR	-1.37	-0.01	1.70E-01	0.01	0.26	7.47E-31	41	78	78	5.69E-01	Skin_Not_Sun_Exposed_Suprapubic
ALCP	ENSG00000171217.5	CLDN20	-1.37	-0.02	1.70E-01	0.01	0.06	6.87E-07	9	16	16	5.69E-01	Skin_Not_Sun_Exposed_Suprapubic
ALCP	ENSG00000134545.13	KLRC1	-1.37	-0.01	1.71E-01	0.01	0.07	1.58E-08	11	18	18	5.70E-01	Skin_Not_Sun_Exposed_Suprapubic
ALCP	ENSG00000238290.1	RP11-431K24.1	-1.37	-0.02	1.71E-01	0.00	0.01	2.92E-02	7	18	18	5.70E-01	Skin_Not_Sun_Exposed_Suprapubic
ALCP	ENSG00000197746.13	PSAP	-1.37	-0.16	1.71E-01	0.00	0.02	7.28E-03	6	10	10	5.70E-01	Skin_Not_Sun_Exposed_Suprapubic
ALCP	ENSG00000104731.13	KLHDC4	1.37	0.03	1.71E-01	0.00	0.53	1.19E-80	13	32	32	5.70E-01	Skin_Not_Sun_Exposed_Suprapubic
ALCP	ENSG00000283696.1	RP11-122G18.12	-1.37	-0.01	1.71E-01	0.02	0.09	1.49E-10	24	30	30	5.70E-01	Skin_Not_Sun_Exposed_Suprapubic
ALCP	ENSG00000235295.1	LINC01634	-1.37	-0.01	1.71E-01	0.02	0.13	1.72E-14	33	48	48	5.70E-01	Skin_Not_Sun_Exposed_Suprapubic
ALCP	ENSG00000197140.14	ADAM32	-1.37	-0.02	1.71E-01	0.01	0.20	6.45E-23	5	10	10	5.70E-01	Skin_Not_Sun_Exposed_Suprapubic
ALCP	ENSG00000133256.12	PDE6B	1.37	0.02	1.71E-01	0.00	0.02	4.18E-03	7	16	16	5.70E-01	Skin_Not_Sun_Exposed_Suprapubic
ALCP	ENSG00000172197.10	MBOAT1	-1.37	-0.03	1.72E-01	0.00	0.15	9.45E-17	12	26	26	5.70E-01	Skin_Not_Sun_Exposed_Suprapubic
ALCP	ENSG00000283196.1	RP4-614C10.2	-1.37	-0.06	1.72E-01	0.00	0.04	2.44E-05	2	16	16	5.70E-01	Skin_Not_Sun_Exposed_Suprapubic
ALCP	ENSG00000121005.8	CRISPLD1	1.37	0.04	1.72E-01	0.00	0.05	1.72E-06	24	52	52	5.70E-01	Skin_Not_Sun_Exposed_Suprapubic
ALCP	ENSG00000254531.1	FLJ20021	-1.37	-0.03	1.72E-01	0.00	0.05	2.84E-06	18	29	29	5.70E-01	Skin_Not_Sun_Exposed_Suprapubic
ALCP	ENSG00000254813.5	RP11-252C15.1	1.37	0.01	1.72E-01	0.03	0.32	1.04E-38	8	33	33	5.70E-01	Skin_Not_Sun_Exposed_Suprapubic
ALCP	ENSG00000153179.12	RASSF3	-1.37	-0.06	1.72E-01	0.00	0.01	3.47E-02	2	4	4	5.70E-01	Skin_Not_Sun_Exposed_Suprapubic
ALCP	ENSG00000171303.6	KCNK3	1.37	0.02	1.72E-01	0.01	0.03	4.38E-04	18	28	28	5.70E-01	Skin_Not_Sun_Exposed_Suprapubic
ALCP	ENSG00000050628.20	PTGER3	1.37	0.01	1.72E-01	0.04	0.28	6.31E-33	16	61	61	5.70E-01	Skin_Not_Sun_Exposed_Suprapubic
ALCP	ENSG00000177025.3	C19orf18	-1.37	-0.01	1.72E-01	0.01	0.05	1.24E-06	17	37	37	5.70E-01	Skin_Not_Sun_Exposed_Suprapubic
ALCP	ENSG00000137726.16	FXYD6	1.37	0.03	1.72E-01	0.00	0.11	1.11E-12	6	31	31	5.70E-01	Skin_Not_Sun_Exposed_Suprapubic
ALCP	ENSG00000259865.1	RP11-488L18.10	-1.37	-0.01	1.72E-01	0.01	0.36	1.77E-45	11	32	32	5.70E-01	Skin_Not_Sun_Exposed_Suprapubic
ALCP	ENSG00000180667.10	YOD1	1.36	0.30	1.72E-01	0.00	0.03	8.36E-04	3	15	15	5.71E-01	Skin_Not_Sun_Exposed_Suprapubic
ALCP	ENSG00000206560.11	ANKRD28	-1.36	-0.05	1.72E-01	0.00	0.02	6.52E-03	16	22	22	5.71E-01	Skin_Not_Sun_Exposed_Suprapubic
ALCP	ENSG00000074410.13	CA12	1.36	0.02	1.73E-01	0.00	0.13	1.37E-14	28	49	49	5.71E-01	Skin_Not_Sun_Exposed_Suprapubic
ALCP	ENSG00000272456.1	CTD-2342N23.3	-1.36	-0.03	1.73E-01	0.00	0.02	2.30E-03	13	42	42	5.71E-01	Skin_Not_Sun_Exposed_Suprapubic
ALCP	ENSG00000162595.5	DIRAS3	1.36	0.29	1.73E-01	0.00	0.01	4.00E-02	2	17	17	5.71E-01	Skin_Not_Sun_Exposed_Suprapubic
ALCP	ENSG00000170270.4	GON7	1.36	0.03	1.73E-01	0.00	0.01	2.64E-02	37	72	72	5.71E-01	Skin_Not_Sun_Exposed_Suprapubic
ALCP	ENSG00000185800.11	DMWD	-1.36	-0.02	1.73E-01	0.00	0.06	2.83E-07	5	6	6	5.72E-01	Skin_Not_Sun_Exposed_Suprapubic
ALCP	ENSG00000127366.5	TAS2R5	1.36	0.02	1.73E-01	0.00	0.17	4.11E-19	17	22	22	5.72E-01	Skin_Not_Sun_Exposed_Suprapubic
ALCP	ENSG00000260458.3	KCNJ18	1.36	0.14	1.73E-01	0.00	0.09	1.70E-10	1	22	22	5.72E-01	Skin_Not_Sun_Exposed_Suprapubic
ALCP	ENSG00000106113.18	CRHR2	1.36	0.03	1.73E-01	0.00	0.26	3.46E-30	12	26	26	5.72E-01	Skin_Not_Sun_Exposed_Suprapubic
ALCP	ENSG00000240771.6	ARHGEF25	1.36	0.02	1.74E-01	0.00	0.10	1.22E-11	19	40	40	5.73E-01	Skin_Not_Sun_Exposed_Suprapubic
ALCP	ENSG00000136271.10	DDX56	-1.36	-0.06	1.74E-01	0.00	0.03	1.39E-04	8	11	11	5.73E-01	Skin_Not_Sun_Exposed_Suprapubic
ALCP	ENSG00000153904.18	DDAH1	1.36	0.03	1.74E-01	0.00	0.16	2.41E-18	16	45	45	5.73E-01	Skin_Not_Sun_Exposed_Suprapubic
ALCP	ENSG00000183386.9	FHL3	-1.36	-0.01	1.74E-01	0.01	0.24	6.97E-29	22	51	51	5.73E-01	Skin_Not_Sun_Exposed_Suprapubic
ALCP	ENSG00000073331.17	ALPK1	-1.36	-0.02	1.74E-01	0.01	0.14	4.00E-16	13	26	26	5.73E-01	Skin_Not_Sun_Exposed_Suprapubic
ALCP	ENSG00000185156.5	MFSD6L	-1.36	-0.02	1.74E-01	0.00	0.11	6.71E-13	16	35	35	5.73E-01	Skin_Not_Sun_Exposed_Suprapubic
ALCP	ENSG00000185245.7	GP1BA	-1.36	-1.10	1.74E-01	0.00	0.09	3.65E-10	1	22	22	5.73E-01	Skin_Not_Sun_Exposed_Suprapubic
ALCP	ENSG00000165171.10	WBSCR27	1.36	0.00	1.74E-01	0.08	0.58	2.90E-91	24	29	29	5.73E-01	Skin_Not_Sun_Exposed_Suprapubic
ALCP	ENSG00000100354.20	TNRC6B	1.36	0.06	1.74E-01	0.00	0.01	2.42E-02	5	5	5	5.73E-01	Skin_Not_Sun_Exposed_Suprapubic
ALCP	ENSG00000130226.16	DPP6	-1.36	-0.03	1.75E-01	0.00	0.01	2.68E-02	21	63	63	5.74E-01	Skin_Not_Sun_Exposed_Suprapubic
ALCP	ENSG00000100439.10	ABHD4	1.36	0.05	1.75E-01	0.00	0.12	1.27E-13	19	44	44	5.74E-01	Skin_Not_Sun_Exposed_Suprapubic
ALCP	ENSG00000159337.6	PLA2G4D	1.36	0.02	1.75E-01	0.01	0.03	1.93E-04	21	58	58	5.74E-01	Skin_Not_Sun_Exposed_Suprapubic
ALCP	ENSG00000169169.14	CPT1C	-1.36	-0.10	1.75E-01	0.00	0.02	8.22E-03	4	8	8	5.74E-01	Skin_Not_Sun_Exposed_Suprapubic
ALCP	ENSG00000061936.9	SFSWAP	1.36	0.11	1.75E-01	0.00	0.02	4.77E-03	2	6	6	5.74E-01	Skin_Not_Sun_Exposed_Suprapubic
ALCP	ENSG00000145708.10	CRHBP	-1.36	-0.04	1.75E-01	0.00	0.11	4.62E-12	19	36	36	5.74E-01	Skin_Not_Sun_Exposed_Suprapubic
ALCP	ENSG00000070540.12	WIPI1	-1.36	-0.07	1.75E-01	0.00	0.05	5.80E-06	6	24	24	5.74E-01	Skin_Not_Sun_Exposed_Suprapubic
ALCP	ENSG00000240859.1	AC093627.10	1.36	0.01	1.75E-01	0.04	0.24	2.21E-27	12	18	18	5.74E-01	Skin_Not_Sun_Exposed_Suprapubic
ALCP	ENSG00000259321.1	RP11-468E2.5	-1.36	-0.06	1.75E-01	0.00	0.05	1.09E-06	4	7	7	5.74E-01	Skin_Not_Sun_Exposed_Suprapubic
ALCP	ENSG00000163389.10	POGLUT1	1.35	0.01	1.75E-01	0.03	0.30	4.30E-37	17	21	21	5.74E-01	Skin_Not_Sun_Exposed_Suprapubic
ALCP	ENSG00000116176.6	TPSG1	-1.35	-0.01	1.75E-01	0.03	0.17	5.72E-19	9	13	13	5.74E-01	Skin_Not_Sun_Exposed_Suprapubic
ALCP	ENSG00000125124.11	BBS2	1.35	0.01	1.75E-01	0.03	0.45	1.29E-61	33	40	40	5.74E-01	Skin_Not_Sun_Exposed_Suprapubic
ALCP	ENSG00000100852.12	ARHGAP5	1.35	0.03	1.76E-01	0.00	0.02	2.65E-03	9	33	33	5.74E-01	Skin_Not_Sun_Exposed_Suprapubic
ALCP	ENSG00000177058.11	SLC38A9	-1.35	-0.03	1.76E-01	0.00	0.04	5.04E-05	10	13	13	5.74E-01	Skin_Not_Sun_Exposed_Suprapubic
ALCP	ENSG00000198805.11	PNP	-1.35	0.00	1.76E-01	0.07	0.43	4.26E-58	9	18	18	5.75E-01	Skin_Not_Sun_Exposed_Suprapubic
ALCP	ENSG00000149177.12	PTPRJ	-1.35	-0.03	1.76E-01	0.00	0.04	3.61E-05	15	17	17	5.75E-01	Skin_Not_Sun_Exposed_Suprapubic
ALCP	ENSG00000085063.14	CD59	-1.35	-0.03	1.76E-01	0.00	0.08	2.18E-09	29	49	49	5.75E-01	Skin_Not_Sun_Exposed_Suprapubic
ALCP	ENSG00000163216.6	SPRR2D	1.35	0.18	1.76E-01	0.00	0.01	1.58E-02	4	18	18	5.75E-01	Skin_Not_Sun_Exposed_Suprapubic
ALCP	ENSG00000169976.6	SF3B5	-1.35	-0.01	1.76E-01	0.01	0.25	5.75E-30	6	7	7	5.75E-01	Skin_Not_Sun_Exposed_Suprapubic
ALCP	ENSG00000015532.9	XYLT2	-1.35	-0.02	1.76E-01	0.00	0.13	9.77E-15	13	23	23	5.75E-01	Skin_Not_Sun_Exposed_Suprapubic
ALCP	ENSG00000186523.14	FAM86B1	-1.35	-0.14	1.76E-01	0.00	0.05	3.33E-06	3	18	18	5.75E-01	Skin_Not_Sun_Exposed_Suprapubic
ALCP	ENSG00000188493.14	C19orf54	-1.35	-0.01	1.77E-01	0.02	0.15	7.82E-17	15	23	23	5.76E-01	Skin_Not_Sun_Exposed_Suprapubic
ALCP	ENSG00000054277.13	OPN3	1.35	0.01	1.77E-01	0.02	0.05	8.36E-06	86	152	152	5.76E-01	Skin_Not_Sun_Exposed_Suprapubic
ALCP	ENSG00000186281.12	GPAT2	1.35	0.03	1.77E-01	0.00	0.03	1.03E-03	5	10	10	5.76E-01	Skin_Not_Sun_Exposed_Suprapubic
ALCP	ENSG00000242485.5	MRPL20	1.35	0.06	1.77E-01	0.00	0.15	4.50E-17	4	12	12	5.76E-01	Skin_Not_Sun_Exposed_Suprapubic
ALCP	ENSG00000068784.12	SRBD1	-1.35	-0.08	1.77E-01	0.00	0.03	7.78E-04	20	53	53	5.77E-01	Skin_Not_Sun_Exposed_Suprapubic
ALCP	ENSG00000050555.17	LAMC3	1.35	0.03	1.77E-01	0.00	0.04	2.71E-05	11	26	26	5.77E-01	Skin_Not_Sun_Exposed_Suprapubic
ALCP	ENSG00000196422.10	PPP1R26	-1.35	-0.05	1.78E-01	0.00	0.08	6.64E-09	13	36	36	5.77E-01	Skin_Not_Sun_Exposed_Suprapubic
ALCP	ENSG00000203730.2	TEDDM1	1.35	0.01	1.78E-01	0.02	0.04	1.44E-05	20	39	39	5.77E-01	Skin_Not_Sun_Exposed_Suprapubic
ALCP	ENSG00000179954.15	SSC5D	1.35	0.03	1.78E-01	0.00	0.07	1.78E-08	6	19	19	5.77E-01	Skin_Not_Sun_Exposed_Suprapubic
ALCP	ENSG00000171806.11	METTL18	1.35	0.00	1.78E-01	0.09	0.38	1.27E-48	79	81	81	5.77E-01	Skin_Not_Sun_Exposed_Suprapubic
ALCP	ENSG00000198203.9	SULT1C2	1.35	0.01	1.78E-01	0.08	0.45	1.51E-61	5	13	13	5.78E-01	Skin_Not_Sun_Exposed_Suprapubic
ALCP	ENSG00000111863.12	ADTRP	-1.35	-0.03	1.78E-01	0.00	0.17	3.25E-19	30	90	90	5.78E-01	Skin_Not_Sun_Exposed_Suprapubic
ALCP	ENSG00000139998.14	RAB15	1.35	0.01	1.78E-01	0.02	0.19	3.53E-22	13	19	19	5.78E-01	Skin_Not_Sun_Exposed_Suprapubic
ALCP	ENSG00000185347.17	C14orf80	-1.35	-0.19	1.78E-01	0.00	0.07	4.59E-08	2	22	22	5.78E-01	Skin_Not_Sun_Exposed_Suprapubic
ALCP	ENSG00000112339.14	HBS1L	1.35	0.04	1.78E-01	0.00	0.14	2.07E-15	20	68	68	5.79E-01	Skin_Not_Sun_Exposed_Suprapubic
ALCP	ENSG00000100908.13	EMC9	1.34	0.01	1.79E-01	0.01	0.20	2.70E-22	7	13	13	5.79E-01	Skin_Not_Sun_Exposed_Suprapubic
ALCP	ENSG00000237361.2	TUSC8	1.34	0.16	1.79E-01	0.00	0.01	1.20E-02	3	16	16	5.79E-01	Skin_Not_Sun_Exposed_Suprapubic
ALCP	ENSG00000175575.12	PAAF1	-1.34	-0.01	1.79E-01	0.03	0.29	6.93E-36	8	12	12	5.79E-01	Skin_Not_Sun_Exposed_Suprapubic
ALCP	ENSG00000141219.15	C17orf80	-1.34	-0.01	1.79E-01	0.02	0.21	1.50E-24	51	101	101	5.80E-01	Skin_Not_Sun_Exposed_Suprapubic
ALCP	ENSG00000162069.14	BICDL2	-1.34	-0.01	1.80E-01	0.01	0.37	4.59E-46	8	17	17	5.81E-01	Skin_Not_Sun_Exposed_Suprapubic
ALCP	ENSG00000099960.12	SLC7A4	1.34	0.04	1.80E-01	0.00	0.06	5.10E-07	6	31	31	5.83E-01	Skin_Not_Sun_Exposed_Suprapubic
ALCP	ENSG00000088888.17	MAVS	-1.34	-0.04	1.80E-01	0.00	0.07	3.08E-08	5	16	16	5.83E-01	Skin_Not_Sun_Exposed_Suprapubic
ALCP	ENSG00000161921.14	CXCL16	1.34	0.10	1.80E-01	0.00	0.09	5.83E-10	4	19	19	5.83E-01	Skin_Not_Sun_Exposed_Suprapubic
ALCP	ENSG00000158161.15	EYA3	1.34	0.19	1.80E-01	0.00	0.12	9.15E-14	5	17	17	5.83E-01	Skin_Not_Sun_Exposed_Suprapubic
ALCP	ENSG00000235357.1	LINC01621	-1.34	-0.04	1.81E-01	0.00	0.03	1.77E-04	8	12	12	5.83E-01	Skin_Not_Sun_Exposed_Suprapubic
ALCP	ENSG00000162521.18	RBBP4	-1.34	-1.10	1.81E-01	0.00	0.01	2.64E-02	2	9	9	5.83E-01	Skin_Not_Sun_Exposed_Suprapubic
ALCP	ENSG00000178685.13	PARP10	1.34	0.04	1.81E-01	0.00	0.06	1.44E-07	25	82	82	5.83E-01	Skin_Not_Sun_Exposed_Suprapubic
ALCP	ENSG00000157601.13	MX1	1.34	0.01	1.81E-01	0.01	0.16	9.64E-18	4	8	8	5.83E-01	Skin_Not_Sun_Exposed_Suprapubic
ALCP	ENSG00000128482.15	RNF112	-1.34	-0.26	1.81E-01	0.00	0.09	5.15E-10	2	8	8	5.83E-01	Skin_Not_Sun_Exposed_Suprapubic
ALCP	ENSG00000100307.12	CBX7	1.34	0.08	1.81E-01	0.00	0.05	5.56E-06	7	18	18	5.83E-01	Skin_Not_Sun_Exposed_Suprapubic
ALCP	ENSG00000153246.12	PLA2R1	1.34	0.03	1.81E-01	0.00	0.05	1.23E-06	11	11	11	5.83E-01	Skin_Not_Sun_Exposed_Suprapubic
ALCP	ENSG00000158517.13	NCF1	1.34	0.03	1.81E-01	0.00	0.02	3.33E-03	2	11	11	5.83E-01	Skin_Not_Sun_Exposed_Suprapubic
ALCP	ENSG00000106686.16	SPATA6L	1.34	0.00	1.81E-01	0.10	0.44	2.16E-60	13	46	46	5.83E-01	Skin_Not_Sun_Exposed_Suprapubic
ALCP	ENSG00000189079.15	ARID2	1.34	0.07	1.81E-01	0.00	0.02	1.27E-03	1	9	9	5.83E-01	Skin_Not_Sun_Exposed_Suprapubic
ALCP	ENSG00000272462.2	U91328.19	-1.34	0.00	1.82E-01	0.19	0.54	2.18E-82	16	18	18	5.84E-01	Skin_Not_Sun_Exposed_Suprapubic
ALCP	ENSG00000205978.5	NYNRIN	-1.34	-0.02	1.82E-01	0.00	0.11	1.43E-12	28	78	78	5.84E-01	Skin_Not_Sun_Exposed_Suprapubic
ALCP	ENSG00000104497.13	SNX16	1.34	0.03	1.82E-01	0.00	0.46	5.20E-64	9	39	39	5.84E-01	Skin_Not_Sun_Exposed_Suprapubic
ALCP	ENSG00000250067.11	YJEFN3	1.34	0.01	1.82E-01	0.02	0.25	9.10E-30	38	51	51	5.84E-01	Skin_Not_Sun_Exposed_Suprapubic
ALCP	ENSG00000130332.14	LSM7	1.34	0.06	1.82E-01	0.00	0.16	1.47E-18	5	19	19	5.84E-01	Skin_Not_Sun_Exposed_Suprapubic
ALCP	ENSG00000187239.16	FNBP1	-1.34	-0.01	1.82E-01	0.02	0.14	1.18E-15	32	41	41	5.84E-01	Skin_Not_Sun_Exposed_Suprapubic
ALCP	ENSG00000100626.16	GALNT16	1.33	0.16	1.82E-01	0.00	0.04	4.03E-05	6	20	20	5.84E-01	Skin_Not_Sun_Exposed_Suprapubic
ALCP	ENSG00000091513.14	TF	1.33	0.01	1.82E-01	0.01	0.40	2.48E-52	21	71	71	5.84E-01	Skin_Not_Sun_Exposed_Suprapubic
ALCP	ENSG00000163017.13	ACTG2	-1.33	-0.04	1.82E-01	0.00	0.04	2.65E-05	2	4	4	5.84E-01	Skin_Not_Sun_Exposed_Suprapubic
ALCP	ENSG00000184949.15	FAM227A	1.33	0.01	1.82E-01	0.03	0.46	1.51E-63	41	82	82	5.85E-01	Skin_Not_Sun_Exposed_Suprapubic
ALCP	ENSG00000153044.9	CENPH	-1.33	-0.03	1.83E-01	0.00	0.06	5.34E-07	8	22	22	5.85E-01	Skin_Not_Sun_Exposed_Suprapubic
ALCP	ENSG00000185070.10	FLRT2	1.33	0.05	1.83E-01	0.00	0.02	1.17E-03	11	16	16	5.85E-01	Skin_Not_Sun_Exposed_Suprapubic
ALCP	ENSG00000189007.15	ADAT2	1.33	0.02	1.83E-01	0.00	0.15	4.82E-17	28	44	44	5.85E-01	Skin_Not_Sun_Exposed_Suprapubic
ALCP	ENSG00000173548.8	SNX33	-1.33	-0.03	1.83E-01	0.00	0.02	6.77E-03	7	7	7	5.85E-01	Skin_Not_Sun_Exposed_Suprapubic
ALCP	ENSG00000204237.4	OXLD1	-1.33	-0.02	1.83E-01	0.01	0.14	5.18E-16	8	10	10	5.85E-01	Skin_Not_Sun_Exposed_Suprapubic
ALCP	ENSG00000160190.13	SLC37A1	1.33	0.01	1.83E-01	0.02	0.15	6.80E-17	34	68	68	5.85E-01	Skin_Not_Sun_Exposed_Suprapubic
ALCP	ENSG00000063761.15	ADCK1	1.33	0.03	1.83E-01	0.00	0.03	8.01E-04	12	29	29	5.85E-01	Skin_Not_Sun_Exposed_Suprapubic
ALCP	ENSG00000148229.12	POLE3	1.33	0.03	1.83E-01	0.00	0.05	2.68E-06	3	5	5	5.85E-01	Skin_Not_Sun_Exposed_Suprapubic
ALCP	ENSG00000144355.14	DLX1	1.33	0.14	1.83E-01	0.00	0.02	3.35E-03	2	5	5	5.85E-01	Skin_Not_Sun_Exposed_Suprapubic
ALCP	ENSG00000163682.15	RPL9	1.33	0.00	1.83E-01	0.11	0.68	4.07E-127	27	47	47	5.85E-01	Skin_Not_Sun_Exposed_Suprapubic
ALCP	ENSG00000006625.17	GGCT	-1.33	-0.02	1.84E-01	0.00	0.10	6.75E-11	17	50	50	5.86E-01	Skin_Not_Sun_Exposed_Suprapubic
ALCP	ENSG00000229370.1	AC092635.1	1.33	0.07	1.84E-01	0.00	0.09	3.59E-10	20	39	39	5.86E-01	Skin_Not_Sun_Exposed_Suprapubic
ALCP	ENSG00000149646.12	CNBD2	1.33	0.01	1.84E-01	0.02	0.02	2.87E-03	11	23	23	5.86E-01	Skin_Not_Sun_Exposed_Suprapubic
ALCP	ENSG00000147912.12	FBXO10	-1.33	-0.07	1.84E-01	0.00	0.03	7.09E-04	5	26	26	5.86E-01	Skin_Not_Sun_Exposed_Suprapubic
ALCP	ENSG00000228623.5	ZNF883	-1.33	-0.03	1.84E-01	0.00	0.07	4.08E-08	29	52	52	5.88E-01	Skin_Not_Sun_Exposed_Suprapubic
ALCP	ENSG00000160886.13	LY6K	-1.33	0.00	1.85E-01	0.11	0.51	4.68E-74	36	61	61	5.88E-01	Skin_Not_Sun_Exposed_Suprapubic
ALCP	ENSG00000180543.4	TSPYL5	-1.33	-0.01	1.85E-01	0.01	0.16	2.25E-18	5	12	12	5.88E-01	Skin_Not_Sun_Exposed_Suprapubic
ALCP	ENSG00000120471.15	TP53AIP1	1.33	0.03	1.85E-01	0.00	0.04	1.29E-05	4	11	11	5.88E-01	Skin_Not_Sun_Exposed_Suprapubic
ALCP	ENSG00000181444.12	ZNF467	-1.33	-0.07	1.85E-01	0.00	0.15	2.77E-16	2	6	6	5.88E-01	Skin_Not_Sun_Exposed_Suprapubic
ALCP	ENSG00000166135.13	HIF1AN	-1.33	-0.04	1.85E-01	0.00	0.08	2.40E-09	10	13	13	5.88E-01	Skin_Not_Sun_Exposed_Suprapubic
ALCP	ENSG00000172955.17	ADH6	-1.33	-0.06	1.85E-01	0.00	0.03	5.73E-04	6	14	14	5.88E-01	Skin_Not_Sun_Exposed_Suprapubic
ALCP	ENSG00000088833.17	NSFL1C	-1.33	-0.08	1.85E-01	0.00	0.03	2.06E-04	21	54	54	5.88E-01	Skin_Not_Sun_Exposed_Suprapubic
ALCP	ENSG00000127364.3	TAS2R4	-1.33	-0.01	1.85E-01	0.05	0.33	2.56E-40	30	41	41	5.88E-01	Skin_Not_Sun_Exposed_Suprapubic
ALCP	ENSG00000213995.11	NAXD	-1.32	-0.03	1.85E-01	0.00	0.05	1.37E-06	10	33	33	5.88E-01	Skin_Not_Sun_Exposed_Suprapubic
ALCP	ENSG00000101104.12	PABPC1L	-1.32	-0.01	1.85E-01	0.01	0.09	3.44E-10	38	72	72	5.88E-01	Skin_Not_Sun_Exposed_Suprapubic
ALCP	ENSG00000105619.13	TFPT	1.32	0.89	1.85E-01	0.00	0.02	9.04E-03	1	7	7	5.88E-01	Skin_Not_Sun_Exposed_Suprapubic
ALCP	ENSG00000099904.15	ZDHHC8	1.32	0.04	1.85E-01	0.00	0.02	6.37E-03	25	93	93	5.88E-01	Skin_Not_Sun_Exposed_Suprapubic
ALCP	ENSG00000163521.15	GLB1L	-1.32	-0.02	1.85E-01	0.00	0.23	1.91E-26	26	37	37	5.88E-01	Skin_Not_Sun_Exposed_Suprapubic
ALCP	ENSG00000120158.11	RCL1	-1.32	-0.09	1.86E-01	0.00	0.01	2.71E-02	2	14	14	5.88E-01	Skin_Not_Sun_Exposed_Suprapubic
ALCP	ENSG00000256128.5	LINC00944	1.32	0.03	1.86E-01	0.00	0.02	2.17E-03	9	25	25	5.88E-01	Skin_Not_Sun_Exposed_Suprapubic
ALCP	ENSG00000116032.5	GRIN3B	-1.32	-0.02	1.86E-01	0.01	0.27	3.24E-32	9	34	34	5.88E-01	Skin_Not_Sun_Exposed_Suprapubic
ALCP	ENSG00000168993.14	CPLX1	-1.32	-0.01	1.86E-01	0.01	0.15	3.78E-17	11	15	15	5.89E-01	Skin_Not_Sun_Exposed_Suprapubic
ALCP	ENSG00000183655.12	KLHL25	1.32	0.01	1.86E-01	0.01	0.13	7.26E-15	27	55	55	5.89E-01	Skin_Not_Sun_Exposed_Suprapubic
ALCP	ENSG00000075239.13	ACAT1	1.32	0.06	1.86E-01	0.00	0.17	1.08E-19	8	17	17	5.89E-01	Skin_Not_Sun_Exposed_Suprapubic
ALCP	ENSG00000106976.20	DNM1	-1.32	-0.07	1.86E-01	0.00	0.24	1.53E-27	14	17	17	5.89E-01	Skin_Not_Sun_Exposed_Suprapubic
ALCP	ENSG00000143184.4	XCL1	-1.32	-0.52	1.87E-01	0.00	0.01	2.42E-02	1	18	18	5.89E-01	Skin_Not_Sun_Exposed_Suprapubic
ALCP	ENSG00000179344.16	HLA-DQB1	-1.32	0.00	1.87E-01	0.07	0.68	1.21E-125	27	44	44	5.89E-01	Skin_Not_Sun_Exposed_Suprapubic
ALCP	ENSG00000064309.14	CDON	-1.32	-0.03	1.87E-01	0.00	0.08	1.33E-09	5	10	10	5.89E-01	Skin_Not_Sun_Exposed_Suprapubic
ALCP	ENSG00000177103.13	DSCAML1	-1.32	-0.03	1.87E-01	0.00	0.07	2.20E-08	2	7	7	5.89E-01	Skin_Not_Sun_Exposed_Suprapubic
ALCP	ENSG00000183765.20	CHEK2	-1.32	-0.04	1.87E-01	0.00	0.01	3.42E-02	40	68	68	5.89E-01	Skin_Not_Sun_Exposed_Suprapubic
ALCP	ENSG00000157999.5	ANKRD61	-1.32	-0.01	1.87E-01	0.01	0.06	1.01E-06	8	11	11	5.89E-01	Skin_Not_Sun_Exposed_Suprapubic
ALCP	ENSG00000175087.9	PDIK1L	1.32	0.03	1.87E-01	0.00	0.13	5.41E-15	23	35	35	5.89E-01	Skin_Not_Sun_Exposed_Suprapubic
ALCP	ENSG00000174332.5	GLIS1	-1.32	-0.03	1.87E-01	0.00	0.01	1.40E-02	17	36	36	5.90E-01	Skin_Not_Sun_Exposed_Suprapubic
ALCP	ENSG00000185627.17	PSMD13	-1.32	-0.01	1.87E-01	0.01	0.19	3.00E-21	23	49	49	5.90E-01	Skin_Not_Sun_Exposed_Suprapubic
ALCP	ENSG00000270127.2	RP11-526I2.5	1.32	0.00	1.88E-01	0.25	0.67	9.13E-123	46	87	87	5.91E-01	Skin_Not_Sun_Exposed_Suprapubic
ALCP	ENSG00000157911.9	PEX10	-1.32	-0.04	1.88E-01	0.00	0.06	6.94E-07	6	10	10	5.91E-01	Skin_Not_Sun_Exposed_Suprapubic
ALCP	ENSG00000105792.19	CFAP69	1.32	0.05	1.88E-01	0.00	0.02	9.71E-03	7	14	14	5.92E-01	Skin_Not_Sun_Exposed_Suprapubic
ALCP	ENSG00000256092.2	RP13-942N8.1	1.32	0.01	1.88E-01	0.01	0.14	1.18E-15	30	76	76	5.92E-01	Skin_Not_Sun_Exposed_Suprapubic
ALCP	ENSG00000253844.1	RP11-546K22.1	-1.32	-0.01	1.88E-01	0.02	0.13	2.19E-14	15	21	21	5.92E-01	Skin_Not_Sun_Exposed_Suprapubic
ALCP	ENSG00000044115.20	CTNNA1	1.32	0.06	1.88E-01	0.00	0.03	4.40E-04	10	63	63	5.92E-01	Skin_Not_Sun_Exposed_Suprapubic
ALCP	ENSG00000106003.12	LFNG	1.32	0.04	1.88E-01	0.00	0.02	1.81E-03	3	4	4	5.92E-01	Skin_Not_Sun_Exposed_Suprapubic
ALCP	ENSG00000132953.16	XPO4	-1.31	-0.04	1.89E-01	0.00	0.03	6.38E-04	26	45	45	5.92E-01	Skin_Not_Sun_Exposed_Suprapubic
ALCP	ENSG00000168000.14	BSCL2	-1.31	-0.01	1.89E-01	0.02	0.22	1.71E-26	15	23	23	5.92E-01	Skin_Not_Sun_Exposed_Suprapubic
ALCP	ENSG00000100985.7	MMP9	-1.31	-0.01	1.89E-01	0.01	0.03	2.95E-04	24	36	36	5.92E-01	Skin_Not_Sun_Exposed_Suprapubic
ALCP	ENSG00000255142.1	AP006621.6	-1.31	-0.02	1.89E-01	0.00	0.34	1.45E-41	8	29	29	5.92E-01	Skin_Not_Sun_Exposed_Suprapubic
ALCP	ENSG00000158286.12	RNF207	1.31	0.02	1.89E-01	0.00	0.13	1.39E-14	2	5	5	5.92E-01	Skin_Not_Sun_Exposed_Suprapubic
ALCP	ENSG00000162616.8	DNAJB4	1.31	0.04	1.89E-01	0.00	0.02	9.00E-03	8	14	14	5.92E-01	Skin_Not_Sun_Exposed_Suprapubic
ALCP	ENSG00000090615.14	GOLGA3	-1.31	-0.23	1.89E-01	0.00	0.10	7.25E-11	3	13	13	5.92E-01	Skin_Not_Sun_Exposed_Suprapubic
ALCP	ENSG00000163453.11	IGFBP7	-1.31	-0.06	1.89E-01	0.00	0.02	2.94E-03	13	22	22	5.92E-01	Skin_Not_Sun_Exposed_Suprapubic
ALCP	ENSG00000273036.2	FAM95C	-1.31	-0.06	1.89E-01	0.00	0.08	3.20E-09	11	37	37	5.92E-01	Skin_Not_Sun_Exposed_Suprapubic
ALCP	ENSG00000137822.12	TUBGCP4	1.31	0.04	1.89E-01	0.00	0.02	4.03E-03	10	10	10	5.92E-01	Skin_Not_Sun_Exposed_Suprapubic
ALCP	ENSG00000254087.7	LYN	-1.31	-0.03	1.89E-01	0.00	0.04	5.37E-05	7	26	26	5.92E-01	Skin_Not_Sun_Exposed_Suprapubic
ALCP	ENSG00000137267.5	TUBB2A	-1.31	-0.01	1.89E-01	0.01	0.12	1.07E-13	23	34	34	5.92E-01	Skin_Not_Sun_Exposed_Suprapubic
ALCP	ENSG00000151657.11	KIN	1.31	0.02	1.89E-01	0.00	0.10	6.79E-11	15	34	34	5.92E-01	Skin_Not_Sun_Exposed_Suprapubic
ALCP	ENSG00000164031.16	DNAJB14	-1.31	-0.04	1.89E-01	0.00	0.06	4.07E-07	13	35	35	5.92E-01	Skin_Not_Sun_Exposed_Suprapubic
ALCP	ENSG00000121898.12	CPXM2	1.31	0.03	1.90E-01	0.00	0.11	1.57E-12	11	37	37	5.92E-01	Skin_Not_Sun_Exposed_Suprapubic
ALCP	ENSG00000257756.5	RP11-776A13.3	-1.31	-0.01	1.90E-01	0.03	0.18	4.08E-20	25	56	56	5.92E-01	Skin_Not_Sun_Exposed_Suprapubic
ALCP	ENSG00000121897.14	LIAS	-1.31	-0.02	1.90E-01	0.00	0.06	2.96E-07	18	22	22	5.92E-01	Skin_Not_Sun_Exposed_Suprapubic
ALCP	ENSG00000104518.10	GSDMD	1.31	0.02	1.90E-01	0.01	0.39	2.02E-51	12	25	25	5.92E-01	Skin_Not_Sun_Exposed_Suprapubic
ALCP	ENSG00000172932.14	ANKRD13D	-1.31	-0.02	1.90E-01	0.00	0.12	7.04E-14	14	28	28	5.92E-01	Skin_Not_Sun_Exposed_Suprapubic
ALCP	ENSG00000226887.7	ERVMER34-1	1.31	0.04	1.90E-01	0.00	0.01	1.29E-02	3	10	10	5.92E-01	Skin_Not_Sun_Exposed_Suprapubic
ALCP	ENSG00000100983.9	GSS	1.31	0.02	1.90E-01	0.01	0.09	6.51E-11	24	30	30	5.92E-01	Skin_Not_Sun_Exposed_Suprapubic
ALCP	ENSG00000240563.1	L1TD1	1.31	0.01	1.90E-01	0.01	0.20	1.43E-22	15	49	49	5.92E-01	Skin_Not_Sun_Exposed_Suprapubic
ALCP	ENSG00000110888.17	CAPRIN2	-1.31	-0.04	1.90E-01	0.00	0.05	1.85E-06	7	29	29	5.92E-01	Skin_Not_Sun_Exposed_Suprapubic
ALCP	ENSG00000170955.9	PRKCDBP	1.31	0.01	1.90E-01	0.01	0.19	5.36E-22	8	19	19	5.92E-01	Skin_Not_Sun_Exposed_Suprapubic
ALCP	ENSG00000104133.14	SPG11	-1.31	-0.05	1.90E-01	0.00	0.01	2.89E-02	7	11	11	5.92E-01	Skin_Not_Sun_Exposed_Suprapubic
ALCP	ENSG00000138185.18	ENTPD1	-1.31	-0.02	1.90E-01	0.00	0.08	7.40E-09	16	21	21	5.92E-01	Skin_Not_Sun_Exposed_Suprapubic
ALCP	ENSG00000101574.14	METTL4	-1.31	-0.03	1.90E-01	0.00	0.10	1.90E-11	6	25	25	5.92E-01	Skin_Not_Sun_Exposed_Suprapubic
ALCP	ENSG00000214376.5	VSTM5	-1.31	-0.02	1.90E-01	0.00	0.03	7.53E-04	36	47	47	5.92E-01	Skin_Not_Sun_Exposed_Suprapubic
ALCP	ENSG00000170903.10	MSANTD4	-1.31	-0.02	1.90E-01	0.00	0.15	1.95E-16	15	33	33	5.92E-01	Skin_Not_Sun_Exposed_Suprapubic
ALCP	ENSG00000144596.12	GRIP2	-1.31	-0.01	1.90E-01	0.04	0.39	2.40E-54	11	16	16	5.92E-01	Skin_Not_Sun_Exposed_Suprapubic
ALCP	ENSG00000139354.10	GAS2L3	1.31	0.03	1.91E-01	0.00	0.02	6.63E-03	25	53	53	5.92E-01	Skin_Not_Sun_Exposed_Suprapubic
ALCP	ENSG00000232229.5	LINC00865	-1.31	-0.01	1.91E-01	0.03	0.20	3.70E-23	20	34	34	5.92E-01	Skin_Not_Sun_Exposed_Suprapubic
ALCP	ENSG00000166548.15	TK2	-1.31	-0.01	1.91E-01	0.01	0.14	5.86E-16	22	30	30	5.92E-01	Skin_Not_Sun_Exposed_Suprapubic
ALCP	ENSG00000173598.13	NUDT4	1.31	0.09	1.91E-01	0.00	0.07	1.77E-08	3	7	7	5.92E-01	Skin_Not_Sun_Exposed_Suprapubic
ALCP	ENSG00000101365.20	IDH3B	-1.31	-0.03	1.91E-01	0.00	0.06	3.97E-07	5	9	9	5.92E-01	Skin_Not_Sun_Exposed_Suprapubic
ALCP	ENSG00000161642.17	ZNF385A	-1.31	-0.02	1.91E-01	0.00	0.14	2.71E-15	23	40	40	5.92E-01	Skin_Not_Sun_Exposed_Suprapubic
ALCP	ENSG00000253824.1	KB-173C10.2	-1.31	-0.01	1.91E-01	0.02	0.06	2.57E-07	19	28	28	5.92E-01	Skin_Not_Sun_Exposed_Suprapubic
ALCP	ENSG00000146833.15	TRIM4	-1.31	-0.01	1.92E-01	0.04	0.32	2.81E-39	27	29	29	5.94E-01	Skin_Not_Sun_Exposed_Suprapubic
ALCP	ENSG00000140577.15	CRTC3	1.30	0.02	1.92E-01	0.00	0.07	2.82E-08	7	10	10	5.94E-01	Skin_Not_Sun_Exposed_Suprapubic
ALCP	ENSG00000158825.5	CDA	-1.30	-0.01	1.92E-01	0.01	0.07	6.92E-08	9	12	12	5.95E-01	Skin_Not_Sun_Exposed_Suprapubic
ALCP	ENSG00000226644.5	RP11-128M1.1	-1.30	-0.12	1.92E-01	0.00	0.05	3.79E-06	7	29	29	5.95E-01	Skin_Not_Sun_Exposed_Suprapubic
ALCP	ENSG00000185920.15	PTCH1	1.30	0.04	1.92E-01	0.00	0.02	2.32E-03	11	22	22	5.95E-01	Skin_Not_Sun_Exposed_Suprapubic
ALCP	ENSG00000132646.10	PCNA	1.30	0.03	1.93E-01	0.00	0.06	6.01E-07	14	29	29	5.96E-01	Skin_Not_Sun_Exposed_Suprapubic
ALCP	ENSG00000125753.13	VASP	1.30	0.11	1.93E-01	0.00	0.02	6.72E-03	6	19	19	5.97E-01	Skin_Not_Sun_Exposed_Suprapubic
ALCP	ENSG00000140323.5	DISP2	1.30	0.00	1.94E-01	0.07	0.53	5.60E-79	25	55	55	5.98E-01	Skin_Not_Sun_Exposed_Suprapubic
ALCP	ENSG00000152672.7	CLEC4F	1.30	0.07	1.94E-01	0.00	0.20	3.80E-23	8	29	29	5.98E-01	Skin_Not_Sun_Exposed_Suprapubic
ALCP	ENSG00000260673.1	RP4-529N6.2	-1.30	-0.07	1.94E-01	0.00	0.02	1.48E-03	1	9	9	5.99E-01	Skin_Not_Sun_Exposed_Suprapubic
ALCP	ENSG00000100221.10	JOSD1	1.30	0.01	1.94E-01	0.01	0.25	1.19E-28	37	47	47	5.99E-01	Skin_Not_Sun_Exposed_Suprapubic
ALCP	ENSG00000168291.12	PDHB	-1.30	-0.03	1.94E-01	0.00	0.12	2.14E-13	15	37	37	5.99E-01	Skin_Not_Sun_Exposed_Suprapubic
ALCP	ENSG00000101198.14	NKAIN4	-1.30	-0.06	1.94E-01	0.00	0.01	1.58E-02	11	22	22	5.99E-01	Skin_Not_Sun_Exposed_Suprapubic
ALCP	ENSG00000160796.16	NBEAL2	1.30	0.04	1.94E-01	0.00	0.03	3.24E-04	10	23	23	5.99E-01	Skin_Not_Sun_Exposed_Suprapubic
ALCP	ENSG00000170485.16	NPAS2	-1.30	-0.01	1.94E-01	0.01	0.07	4.83E-08	24	26	26	5.99E-01	Skin_Not_Sun_Exposed_Suprapubic
ALCP	ENSG00000144426.18	NBEAL1	1.30	0.01	1.94E-01	0.01	0.15	2.17E-16	26	42	42	5.99E-01	Skin_Not_Sun_Exposed_Suprapubic
ALCP	ENSG00000106302.9	HYAL4	1.30	0.01	1.95E-01	0.01	0.06	1.18E-07	9	27	27	6.00E-01	Skin_Not_Sun_Exposed_Suprapubic
ALCP	ENSG00000233942.1	AC004012.1	-1.30	-0.01	1.95E-01	0.03	0.23	7.20E-27	16	32	32	6.00E-01	Skin_Not_Sun_Exposed_Suprapubic
ALCP	ENSG00000005243.9	COPZ2	1.30	0.01	1.95E-01	0.01	0.10	1.20E-11	11	17	17	6.00E-01	Skin_Not_Sun_Exposed_Suprapubic
ALCP	ENSG00000119242.8	CCDC92	1.30	0.09	1.95E-01	0.00	0.05	2.47E-06	7	32	32	6.00E-01	Skin_Not_Sun_Exposed_Suprapubic
ALCP	ENSG00000203872.6	C6orf163	-1.30	-0.01	1.95E-01	0.02	0.12	4.43E-13	45	49	49	6.00E-01	Skin_Not_Sun_Exposed_Suprapubic
ALCP	ENSG00000125505.16	MBOAT7	1.30	0.05	1.95E-01	0.00	0.06	1.42E-07	23	45	45	6.00E-01	Skin_Not_Sun_Exposed_Suprapubic
ALCP	ENSG00000184967.6	NOC4L	1.30	0.02	1.95E-01	0.00	0.09	1.90E-10	14	49	49	6.00E-01	Skin_Not_Sun_Exposed_Suprapubic
ALCP	ENSG00000104695.12	PPP2CB	1.29	0.03	1.95E-01	0.00	0.03	3.28E-04	20	47	47	6.00E-01	Skin_Not_Sun_Exposed_Suprapubic
ALCP	ENSG00000115274.14	INO80B	1.29	0.01	1.95E-01	0.01	0.09	1.17E-10	17	23	23	6.00E-01	Skin_Not_Sun_Exposed_Suprapubic
ALCP	ENSG00000156253.6	RWDD2B	-1.29	-0.13	1.96E-01	0.00	0.05	7.40E-06	7	28	28	6.00E-01	Skin_Not_Sun_Exposed_Suprapubic
ALCP	ENSG00000161016.17	RPL8	-1.29	-0.07	1.96E-01	0.00	0.40	3.75E-52	12	70	70	6.00E-01	Skin_Not_Sun_Exposed_Suprapubic
ALCP	ENSG00000159733.13	ZFYVE28	1.29	0.02	1.96E-01	0.00	0.08	4.41E-09	13	31	31	6.00E-01	Skin_Not_Sun_Exposed_Suprapubic
ALCP	ENSG00000106853.18	PTGR1	-1.29	-0.01	1.96E-01	0.03	0.37	6.83E-47	49	90	90	6.00E-01	Skin_Not_Sun_Exposed_Suprapubic
ALCP	ENSG00000278765.1	RP5-890E16.5	-1.29	-0.01	1.96E-01	0.02	0.07	1.96E-08	21	27	27	6.01E-01	Skin_Not_Sun_Exposed_Suprapubic
ALCP	ENSG00000176597.11	B3GNT5	-1.29	-0.10	1.96E-01	0.00	0.03	1.61E-04	3	7	7	6.01E-01	Skin_Not_Sun_Exposed_Suprapubic
ALCP	ENSG00000011638.10	TMEM159	1.29	0.02	1.96E-01	0.00	0.14	4.69E-16	15	25	25	6.01E-01	Skin_Not_Sun_Exposed_Suprapubic
ALCP	ENSG00000100092.20	SH3BP1	1.29	0.01	1.97E-01	0.01	0.20	9.06E-23	13	19	19	6.02E-01	Skin_Not_Sun_Exposed_Suprapubic
ALCP	ENSG00000180336.17	MEIOC	-1.29	-0.05	1.97E-01	0.00	0.04	8.77E-05	4	13	13	6.03E-01	Skin_Not_Sun_Exposed_Suprapubic
ALCP	ENSG00000215305.9	VPS16	1.29	0.02	1.97E-01	0.01	0.08	1.06E-09	29	69	69	6.03E-01	Skin_Not_Sun_Exposed_Suprapubic
ALCP	ENSG00000213999.15	MEF2B	1.29	0.03	1.97E-01	0.00	0.13	1.51E-14	5	18	18	6.03E-01	Skin_Not_Sun_Exposed_Suprapubic
ALCP	ENSG00000153558.13	FBXL2	-1.29	-0.04	1.97E-01	0.00	0.05	2.10E-06	9	16	16	6.03E-01	Skin_Not_Sun_Exposed_Suprapubic
ALCP	ENSG00000137601.16	NEK1	-1.29	-0.05	1.97E-01	0.00	0.05	3.59E-06	4	10	10	6.03E-01	Skin_Not_Sun_Exposed_Suprapubic
ALCP	ENSG00000185666.14	SYN3	1.29	0.03	1.97E-01	0.00	0.03	1.61E-04	9	21	21	6.03E-01	Skin_Not_Sun_Exposed_Suprapubic
ALCP	ENSG00000100290.2	BIK	-1.29	-0.10	1.97E-01	0.00	0.04	8.11E-05	4	11	11	6.03E-01	Skin_Not_Sun_Exposed_Suprapubic
ALCP	ENSG00000065809.13	FAM107B	-1.29	-0.04	1.98E-01	0.00	0.10	1.83E-11	17	44	44	6.03E-01	Skin_Not_Sun_Exposed_Suprapubic
ALCP	ENSG00000103544.14	C16orf62	1.29	0.02	1.98E-01	0.00	0.03	2.44E-04	26	41	41	6.03E-01	Skin_Not_Sun_Exposed_Suprapubic
ALCP	ENSG00000228340.5	MIR646HG	-1.29	-0.09	1.98E-01	0.00	0.05	5.00E-06	2	7	7	6.03E-01	Skin_Not_Sun_Exposed_Suprapubic
ALCP	ENSG00000214900.9	LINC01588	1.29	0.03	1.98E-01	0.00	0.05	3.74E-06	7	16	16	6.03E-01	Skin_Not_Sun_Exposed_Suprapubic
ALCP	ENSG00000230873.8	STMND1	-1.29	-0.02	1.98E-01	0.00	0.01	1.85E-02	20	44	44	6.03E-01	Skin_Not_Sun_Exposed_Suprapubic
ALCP	ENSG00000263627.1	PPP4R1-AS1	1.29	0.00	1.99E-01	0.12	0.33	2.34E-40	9	17	17	6.04E-01	Skin_Not_Sun_Exposed_Suprapubic
ALCP	ENSG00000102978.12	POLR2C	1.29	0.03	1.99E-01	0.00	0.09	1.42E-10	20	38	38	6.04E-01	Skin_Not_Sun_Exposed_Suprapubic
ALCP	ENSG00000006071.12	ABCC8	1.29	0.01	1.99E-01	0.01	0.14	1.93E-16	12	24	24	6.04E-01	Skin_Not_Sun_Exposed_Suprapubic
ALCP	ENSG00000144712.11	CAND2	1.29	0.02	1.99E-01	0.01	0.06	2.42E-07	4	5	5	6.04E-01	Skin_Not_Sun_Exposed_Suprapubic
ALCP	ENSG00000109072.13	VTN	1.29	0.02	1.99E-01	0.00	0.02	8.36E-03	5	15	15	6.04E-01	Skin_Not_Sun_Exposed_Suprapubic
ALCP	ENSG00000159263.15	SIM2	1.28	0.02	1.99E-01	0.00	0.31	6.14E-37	9	32	32	6.06E-01	Skin_Not_Sun_Exposed_Suprapubic
ALCP	ENSG00000146054.17	TRIM7	1.28	0.14	2.00E-01	0.00	0.06	3.64E-07	1	9	9	6.06E-01	Skin_Not_Sun_Exposed_Suprapubic
ALCP	ENSG00000214290.8	COLCA2	1.28	0.01	2.00E-01	0.01	0.12	6.23E-14	28	69	69	6.06E-01	Skin_Not_Sun_Exposed_Suprapubic
ALCP	ENSG00000261706.1	LINC00165	1.28	0.03	2.00E-01	0.00	0.05	4.41E-06	2	5	5	6.06E-01	Skin_Not_Sun_Exposed_Suprapubic
ALCP	ENSG00000270091.1	RP11-78O7.2	1.28	0.04	2.00E-01	0.00	0.07	6.36E-08	3	15	15	6.06E-01	Skin_Not_Sun_Exposed_Suprapubic
ALCP	ENSG00000233117.2	LINC00702	1.28	0.07	2.00E-01	0.00	0.10	8.90E-11	48	77	77	6.06E-01	Skin_Not_Sun_Exposed_Suprapubic
ALCP	ENSG00000148290.9	SURF1	-1.28	-0.01	2.00E-01	0.02	0.46	2.87E-64	24	53	53	6.06E-01	Skin_Not_Sun_Exposed_Suprapubic
ALCP	ENSG00000115687.13	PASK	1.28	0.01	2.00E-01	0.02	0.33	2.21E-40	12	16	16	6.06E-01	Skin_Not_Sun_Exposed_Suprapubic
ALCP	ENSG00000142046.14	TMEM91	-1.28	-0.02	2.00E-01	0.00	0.06	9.97E-07	16	51	51	6.06E-01	Skin_Not_Sun_Exposed_Suprapubic
ALCP	ENSG00000204174.7	NPY4R	-1.28	-0.07	2.00E-01	0.00	0.27	2.61E-32	1	30	30	6.06E-01	Skin_Not_Sun_Exposed_Suprapubic
ALCP	ENSG00000197563.10	PIGN	1.28	0.01	2.00E-01	0.04	0.30	6.40E-38	69	96	96	6.06E-01	Skin_Not_Sun_Exposed_Suprapubic
ALCP	ENSG00000204941.13	PSG5	-1.28	-0.11	2.01E-01	0.00	0.20	1.21E-22	2	24	24	6.07E-01	Skin_Not_Sun_Exposed_Suprapubic
ALCP	ENSG00000139364.10	TMEM132B	1.28	0.01	2.01E-01	0.00	0.06	1.14E-07	8	21	21	6.07E-01	Skin_Not_Sun_Exposed_Suprapubic
ALCP	ENSG00000196209.12	SIRPB2	1.28	0.01	2.01E-01	0.01	0.16	1.10E-17	14	19	19	6.07E-01	Skin_Not_Sun_Exposed_Suprapubic
ALCP	ENSG00000143801.16	PSEN2	-1.28	-0.01	2.01E-01	0.01	0.08	1.77E-09	8	9	9	6.07E-01	Skin_Not_Sun_Exposed_Suprapubic
ALCP	ENSG00000011021.21	CLCN6	1.28	0.01	2.01E-01	0.01	0.08	9.56E-10	9	19	19	6.07E-01	Skin_Not_Sun_Exposed_Suprapubic
ALCP	ENSG00000106638.15	TBL2	-1.28	-0.01	2.01E-01	0.01	0.07	8.38E-09	17	40	40	6.07E-01	Skin_Not_Sun_Exposed_Suprapubic
ALCP	ENSG00000108469.14	RECQL5	1.28	0.09	2.01E-01	0.00	0.06	4.59E-07	5	11	11	6.07E-01	Skin_Not_Sun_Exposed_Suprapubic
ALCP	ENSG00000274419.6	TBC1D3D	1.28	0.24	2.01E-01	0.00	0.19	9.58E-22	2	17	17	6.07E-01	Skin_Not_Sun_Exposed_Suprapubic
ALCP	ENSG00000117133.10	RPF1	1.28	0.01	2.01E-01	0.00	0.09	1.58E-10	39	65	65	6.07E-01	Skin_Not_Sun_Exposed_Suprapubic
ALCP	ENSG00000132330.16	SCLY	1.28	0.05	2.01E-01	0.00	0.02	2.92E-03	2	3	3	6.07E-01	Skin_Not_Sun_Exposed_Suprapubic
ALCP	ENSG00000153815.16	CMIP	1.28	0.04	2.01E-01	0.00	0.10	7.07E-11	31	61	61	6.07E-01	Skin_Not_Sun_Exposed_Suprapubic
ALCP	ENSG00000197054.11	ZNF763	-1.28	-0.01	2.01E-01	0.01	0.08	1.96E-09	18	27	27	6.07E-01	Skin_Not_Sun_Exposed_Suprapubic
ALCP	ENSG00000161010.14	MRNIP	-1.28	-0.01	2.01E-01	0.01	0.12	1.88E-13	12	22	22	6.07E-01	Skin_Not_Sun_Exposed_Suprapubic
ALCP	ENSG00000173960.13	UBXN2A	1.28	0.02	2.02E-01	0.00	0.10	6.30E-12	5	16	16	6.07E-01	Skin_Not_Sun_Exposed_Suprapubic
ALCP	ENSG00000272142.1	RP11-428J1.5	1.28	0.03	2.02E-01	0.00	0.02	3.26E-03	22	59	59	6.07E-01	Skin_Not_Sun_Exposed_Suprapubic
ALCP	ENSG00000124251.10	TP53TG5	-1.28	-0.01	2.02E-01	0.01	0.02	6.36E-03	14	23	23	6.07E-01	Skin_Not_Sun_Exposed_Suprapubic
ALCP	ENSG00000175634.14	RPS6KB2	-1.28	-0.07	2.02E-01	0.00	0.09	7.57E-11	6	19	19	6.07E-01	Skin_Not_Sun_Exposed_Suprapubic
ALCP	ENSG00000274173.1	RP4-568C11.4	1.28	0.02	2.02E-01	0.01	0.11	9.70E-13	15	37	37	6.07E-01	Skin_Not_Sun_Exposed_Suprapubic
ALCP	ENSG00000060558.3	GNA15	-1.28	-0.12	2.02E-01	0.00	0.21	1.09E-23	3	10	10	6.07E-01	Skin_Not_Sun_Exposed_Suprapubic
ALCP	ENSG00000180481.10	GLIPR1L2	-1.28	0.00	2.02E-01	0.09	0.61	2.28E-100	36	66	66	6.07E-01	Skin_Not_Sun_Exposed_Suprapubic
ALCP	ENSG00000048140.17	TSPAN17	-1.28	-0.01	2.02E-01	0.06	0.45	1.26E-61	11	15	15	6.07E-01	Skin_Not_Sun_Exposed_Suprapubic
ALCP	ENSG00000180917.17	CMTR2	-1.28	-0.05	2.02E-01	0.00	0.03	1.20E-04	8	17	17	6.08E-01	Skin_Not_Sun_Exposed_Suprapubic
ALCP	ENSG00000042317.16	SPATA7	-1.28	-0.01	2.02E-01	0.01	0.20	2.02E-23	20	27	27	6.08E-01	Skin_Not_Sun_Exposed_Suprapubic
ALCP	ENSG00000141568.20	FOXK2	1.27	0.04	2.02E-01	0.00	0.02	3.57E-03	22	50	50	6.08E-01	Skin_Not_Sun_Exposed_Suprapubic
ALCP	ENSG00000089250.18	NOS1	-1.27	-0.01	2.02E-01	0.01	0.35	3.20E-44	2	6	6	6.08E-01	Skin_Not_Sun_Exposed_Suprapubic
ALCP	ENSG00000198547.8	C20orf203	-1.27	-0.02	2.03E-01	0.00	0.08	2.66E-09	6	13	13	6.08E-01	Skin_Not_Sun_Exposed_Suprapubic
ALCP	ENSG00000197763.14	TXNRD3	-1.27	-0.01	2.03E-01	0.01	0.05	4.23E-06	38	49	49	6.08E-01	Skin_Not_Sun_Exposed_Suprapubic
ALCP	ENSG00000272087.1	RP11-379F4.7	-1.27	-0.01	2.03E-01	0.02	0.09	4.36E-10	14	22	22	6.08E-01	Skin_Not_Sun_Exposed_Suprapubic
ALCP	ENSG00000267374.1	RP11-244M2.1	-1.27	-0.06	2.03E-01	0.00	0.07	2.54E-08	3	10	10	6.08E-01	Skin_Not_Sun_Exposed_Suprapubic
ALCP	ENSG00000151422.12	FER	-1.27	-0.02	2.03E-01	0.00	0.02	6.44E-03	34	48	48	6.08E-01	Skin_Not_Sun_Exposed_Suprapubic
ALCP	ENSG00000168703.5	WFDC12	-1.27	-0.02	2.04E-01	0.00	0.09	1.94E-10	17	28	28	6.10E-01	Skin_Not_Sun_Exposed_Suprapubic
ALCP	ENSG00000085719.12	CPNE3	-1.27	-0.03	2.04E-01	0.00	0.08	1.53E-09	23	37	37	6.10E-01	Skin_Not_Sun_Exposed_Suprapubic
ALCP	ENSG00000005379.15	TSPOAP1	1.27	0.03	2.04E-01	0.00	0.27	1.63E-32	2	3	3	6.10E-01	Skin_Not_Sun_Exposed_Suprapubic
ALCP	ENSG00000145113.21	MUC4	1.27	0.00	2.04E-01	0.13	0.40	3.12E-53	43	76	76	6.10E-01	Skin_Not_Sun_Exposed_Suprapubic
ALCP	ENSG00000105976.14	MET	-1.27	-0.03	2.04E-01	0.00	0.02	1.73E-03	28	48	48	6.10E-01	Skin_Not_Sun_Exposed_Suprapubic
ALCP	ENSG00000100427.15	MLC1	1.27	0.01	2.04E-01	0.02	0.24	1.45E-27	22	40	40	6.10E-01	Skin_Not_Sun_Exposed_Suprapubic
ALCP	ENSG00000268655.2	CTB-60B18.10	-1.27	-0.02	2.04E-01	0.00	0.01	3.13E-02	18	21	21	6.10E-01	Skin_Not_Sun_Exposed_Suprapubic
ALCP	ENSG00000095002.13	MSH2	1.27	0.01	2.04E-01	0.01	0.23	1.21E-26	26	64	64	6.10E-01	Skin_Not_Sun_Exposed_Suprapubic
ALCP	ENSG00000181104.6	F2R	1.27	0.03	2.04E-01	0.00	0.05	1.88E-06	11	16	16	6.10E-01	Skin_Not_Sun_Exposed_Suprapubic
ALCP	ENSG00000168092.13	PAFAH1B2	-1.27	-0.03	2.04E-01	0.00	0.03	7.27E-04	14	47	47	6.10E-01	Skin_Not_Sun_Exposed_Suprapubic
ALCP	ENSG00000152700.13	SAR1B	1.27	0.04	2.04E-01	0.00	0.01	2.98E-02	15	26	26	6.10E-01	Skin_Not_Sun_Exposed_Suprapubic
ALCP	ENSG00000214021.15	TTLL3	1.27	0.01	2.04E-01	0.01	0.16	1.12E-17	23	33	33	6.10E-01	Skin_Not_Sun_Exposed_Suprapubic
ALCP	ENSG00000039139.9	DNAH5	-1.27	-0.01	2.05E-01	0.03	0.21	7.67E-25	33	63	63	6.10E-01	Skin_Not_Sun_Exposed_Suprapubic
ALCP	ENSG00000140527.14	WDR93	1.27	0.01	2.05E-01	0.01	0.08	1.62E-09	22	65	65	6.11E-01	Skin_Not_Sun_Exposed_Suprapubic
ALCP	ENSG00000137841.11	PLCB2	1.27	0.03	2.05E-01	0.00	0.11	7.78E-13	13	23	23	6.11E-01	Skin_Not_Sun_Exposed_Suprapubic
ALCP	ENSG00000180264.11	ADGRD2	1.27	0.04	2.05E-01	0.00	0.06	1.26E-07	2	4	4	6.11E-01	Skin_Not_Sun_Exposed_Suprapubic
ALCP	ENSG00000228022.5	HCG20	1.27	0.01	2.05E-01	0.01	0.02	1.28E-03	42	47	47	6.11E-01	Skin_Not_Sun_Exposed_Suprapubic
ALCP	ENSG00000204179.10	PTPN20	-1.27	-12.45	2.05E-01	0.00	0.10	8.01E-12	1	40	40	6.11E-01	Skin_Not_Sun_Exposed_Suprapubic
ALCP	ENSG00000186354.10	C9orf47	-1.27	-0.03	2.05E-01	0.00	0.04	4.15E-05	3	15	15	6.11E-01	Skin_Not_Sun_Exposed_Suprapubic
ALCP	ENSG00000163820.14	FYCO1	-1.27	-0.03	2.06E-01	0.00	0.18	4.93E-20	26	46	46	6.11E-01	Skin_Not_Sun_Exposed_Suprapubic
ALCP	ENSG00000150867.13	PIP4K2A	1.26	0.03	2.06E-01	0.00	0.05	3.66E-06	4	10	10	6.12E-01	Skin_Not_Sun_Exposed_Suprapubic
ALCP	ENSG00000196187.11	TMEM63A	-1.26	-0.04	2.06E-01	0.00	0.17	3.45E-19	6	18	18	6.12E-01	Skin_Not_Sun_Exposed_Suprapubic
ALCP	ENSG00000258839.3	MC1R	-1.26	-0.02	2.06E-01	0.00	0.10	4.34E-11	8	13	13	6.13E-01	Skin_Not_Sun_Exposed_Suprapubic
ALCP	ENSG00000161281.10	COX7A1	1.26	0.02	2.06E-01	0.00	0.10	2.20E-11	8	14	14	6.13E-01	Skin_Not_Sun_Exposed_Suprapubic
ALCP	ENSG00000068028.17	RASSF1	-1.26	-0.01	2.07E-01	0.02	0.11	5.70E-12	31	39	39	6.14E-01	Skin_Not_Sun_Exposed_Suprapubic
ALCP	ENSG00000124596.16	OARD1	-1.26	-0.06	2.07E-01	0.00	0.02	7.96E-03	1	5	5	6.14E-01	Skin_Not_Sun_Exposed_Suprapubic
ALCP	ENSG00000150556.16	LYPD6B	1.26	0.31	2.07E-01	0.00	0.08	1.55E-09	2	9	9	6.14E-01	Skin_Not_Sun_Exposed_Suprapubic
ALCP	ENSG00000188322.4	SBK1	1.26	0.02	2.07E-01	0.00	0.05	8.00E-06	4	4	4	6.14E-01	Skin_Not_Sun_Exposed_Suprapubic
ALCP	ENSG00000007306.14	CEACAM7	-1.26	-0.07	2.07E-01	0.00	0.06	2.62E-07	1	21	21	6.14E-01	Skin_Not_Sun_Exposed_Suprapubic
ALCP	ENSG00000019485.13	PRDM11	-1.26	-0.05	2.07E-01	0.00	0.01	1.50E-02	4	5	5	6.14E-01	Skin_Not_Sun_Exposed_Suprapubic
ALCP	ENSG00000151806.13	GUF1	1.26	0.01	2.07E-01	0.02	0.36	2.77E-46	43	68	68	6.14E-01	Skin_Not_Sun_Exposed_Suprapubic
ALCP	ENSG00000258366.7	RTEL1	1.26	0.02	2.07E-01	0.00	0.04	2.63E-05	10	29	29	6.14E-01	Skin_Not_Sun_Exposed_Suprapubic
ALCP	ENSG00000171603.16	CLSTN1	-1.26	-0.03	2.07E-01	0.00	0.06	2.94E-07	5	8	8	6.14E-01	Skin_Not_Sun_Exposed_Suprapubic
ALCP	ENSG00000197506.7	SLC28A3	-1.26	-0.04	2.08E-01	0.00	0.14	1.64E-16	9	13	13	6.14E-01	Skin_Not_Sun_Exposed_Suprapubic
ALCP	ENSG00000167535.7	CACNB3	1.26	0.02	2.08E-01	0.00	0.09	6.99E-10	8	12	12	6.15E-01	Skin_Not_Sun_Exposed_Suprapubic
ALCP	ENSG00000233005.1	AC067959.1	-1.26	-0.01	2.08E-01	0.02	0.06	8.40E-08	29	40	40	6.15E-01	Skin_Not_Sun_Exposed_Suprapubic
ALCP	ENSG00000198382.8	UVRAG	1.26	0.03	2.08E-01	0.00	0.02	1.05E-02	13	38	38	6.15E-01	Skin_Not_Sun_Exposed_Suprapubic
ALCP	ENSG00000130669.17	PAK4	1.26	0.03	2.08E-01	0.00	0.19	4.73E-22	22	33	33	6.15E-01	Skin_Not_Sun_Exposed_Suprapubic
ALCP	ENSG00000161328.10	LRRC56	-1.26	-0.01	2.08E-01	0.04	0.25	5.59E-29	18	35	35	6.15E-01	Skin_Not_Sun_Exposed_Suprapubic
ALCP	ENSG00000182600.9	C2orf82	-1.26	-0.01	2.08E-01	0.02	0.26	6.70E-31	20	22	22	6.15E-01	Skin_Not_Sun_Exposed_Suprapubic
ALCP	ENSG00000231367.5	AC016995.3	1.26	0.13	2.08E-01	0.00	0.06	3.16E-07	2	13	13	6.15E-01	Skin_Not_Sun_Exposed_Suprapubic
ALCP	ENSG00000133065.10	SLC41A1	1.26	0.04	2.08E-01	0.00	0.01	2.04E-02	4	4	4	6.15E-01	Skin_Not_Sun_Exposed_Suprapubic
ALCP	ENSG00000128609.14	NDUFA5	1.26	0.04	2.08E-01	0.00	0.01	2.31E-02	25	40	40	6.15E-01	Skin_Not_Sun_Exposed_Suprapubic
ALCP	ENSG00000115607.9	IL18RAP	-1.26	-0.01	2.09E-01	0.02	0.07	1.39E-08	69	79	79	6.15E-01	Skin_Not_Sun_Exposed_Suprapubic
ALCP	ENSG00000235098.8	ANKRD65	1.26	0.11	2.09E-01	0.00	0.41	4.70E-55	2	27	27	6.16E-01	Skin_Not_Sun_Exposed_Suprapubic
ALCP	ENSG00000149418.10	ST14	-1.26	-0.02	2.09E-01	0.00	0.08	7.82E-09	13	20	20	6.16E-01	Skin_Not_Sun_Exposed_Suprapubic
ALCP	ENSG00000171840.11	NINJ2	-1.26	-0.02	2.09E-01	0.00	0.02	1.95E-03	19	34	34	6.16E-01	Skin_Not_Sun_Exposed_Suprapubic
ALCP	ENSG00000180316.12	PNPLA1	1.26	0.04	2.09E-01	0.00	0.08	6.62E-09	30	54	54	6.16E-01	Skin_Not_Sun_Exposed_Suprapubic
ALCP	ENSG00000142856.16	ITGB3BP	-1.26	-0.01	2.09E-01	0.02	0.70	1.01E-132	4	13	13	6.16E-01	Skin_Not_Sun_Exposed_Suprapubic
ALCP	ENSG00000155254.12	MARVELD1	-1.26	-0.03	2.09E-01	0.00	0.28	1.58E-33	8	29	29	6.16E-01	Skin_Not_Sun_Exposed_Suprapubic
ALCP	ENSG00000142534.6	RPS11	1.26	0.01	2.09E-01	0.01	0.15	2.99E-17	13	18	18	6.16E-01	Skin_Not_Sun_Exposed_Suprapubic
ALCP	ENSG00000197608.11	ZNF841	1.25	0.01	2.10E-01	0.01	0.23	6.00E-27	17	36	36	6.16E-01	Skin_Not_Sun_Exposed_Suprapubic
ALCP	ENSG00000130244.12	FAM98C	1.25	0.01	2.10E-01	0.01	0.11	5.20E-13	5	7	7	6.17E-01	Skin_Not_Sun_Exposed_Suprapubic
ALCP	ENSG00000250658.1	RP11-138B4.1	-1.25	-0.02	2.10E-01	0.00	0.08	8.16E-10	5	9	9	6.17E-01	Skin_Not_Sun_Exposed_Suprapubic
ALCP	ENSG00000104805.15	NUCB1	-1.25	-0.03	2.10E-01	0.00	0.02	1.71E-03	23	34	34	6.17E-01	Skin_Not_Sun_Exposed_Suprapubic
ALCP	ENSG00000214534.5	ZNF705E	1.25	0.02	2.10E-01	0.01	0.10	1.20E-11	13	18	18	6.17E-01	Skin_Not_Sun_Exposed_Suprapubic
ALCP	ENSG00000213614.9	HEXA	-1.25	-0.03	2.10E-01	0.00	0.03	6.04E-04	4	8	8	6.17E-01	Skin_Not_Sun_Exposed_Suprapubic
ALCP	ENSG00000197362.14	ZNF786	1.25	0.02	2.10E-01	0.00	0.15	1.38E-16	17	23	23	6.17E-01	Skin_Not_Sun_Exposed_Suprapubic
ALCP	ENSG00000164024.11	METAP1	1.25	0.02	2.10E-01	0.00	0.04	2.07E-05	30	46	46	6.17E-01	Skin_Not_Sun_Exposed_Suprapubic
ALCP	ENSG00000180089.5	TMEM86B	1.25	0.07	2.10E-01	0.00	0.07	1.28E-08	7	15	15	6.17E-01	Skin_Not_Sun_Exposed_Suprapubic
ALCP	ENSG00000138111.14	MFSD13A	-1.25	-0.03	2.11E-01	0.00	0.08	1.80E-09	17	31	31	6.18E-01	Skin_Not_Sun_Exposed_Suprapubic
ALCP	ENSG00000124678.17	TCP11	-1.25	0.00	2.11E-01	0.07	0.20	3.90E-22	22	23	23	6.18E-01	Skin_Not_Sun_Exposed_Suprapubic
ALCP	ENSG00000171723.15	GPHN	-1.25	-0.05	2.11E-01	0.00	0.03	9.55E-04	3	5	5	6.19E-01	Skin_Not_Sun_Exposed_Suprapubic
ALCP	ENSG00000108830.9	RND2	-1.25	-0.01	2.12E-01	0.02	0.23	7.95E-27	31	65	65	6.19E-01	Skin_Not_Sun_Exposed_Suprapubic
ALCP	ENSG00000123975.4	CKS2	-1.25	-0.19	2.12E-01	0.00	0.04	9.33E-06	3	6	6	6.20E-01	Skin_Not_Sun_Exposed_Suprapubic
ALCP	ENSG00000130035.6	GALNT8	1.25	0.02	2.12E-01	0.00	0.04	7.33E-05	11	49	49	6.20E-01	Skin_Not_Sun_Exposed_Suprapubic
ALCP	ENSG00000166402.8	TUB	-1.25	-0.03	2.12E-01	0.00	0.09	7.12E-10	10	19	19	6.21E-01	Skin_Not_Sun_Exposed_Suprapubic
ALCP	ENSG00000141401.11	IMPA2	1.25	0.01	2.12E-01	0.01	0.29	6.53E-35	11	27	27	6.21E-01	Skin_Not_Sun_Exposed_Suprapubic
ALCP	ENSG00000188818.12	ZDHHC11	-1.25	-0.02	2.13E-01	0.00	0.33	1.36E-40	22	62	62	6.22E-01	Skin_Not_Sun_Exposed_Suprapubic
ALCP	ENSG00000185418.15	TARSL2	1.25	0.13	2.13E-01	0.00	0.10	6.24E-11	4	39	39	6.22E-01	Skin_Not_Sun_Exposed_Suprapubic
ALCP	ENSG00000145730.20	PAM	-1.25	-0.02	2.13E-01	0.00	0.09	1.30E-10	41	45	45	6.22E-01	Skin_Not_Sun_Exposed_Suprapubic
ALCP	ENSG00000070214.15	SLC44A1	-1.25	-0.03	2.13E-01	0.00	0.03	9.79E-04	23	29	29	6.22E-01	Skin_Not_Sun_Exposed_Suprapubic
ALCP	ENSG00000176022.4	B3GALT6	-1.25	-0.03	2.13E-01	0.00	0.15	4.19E-17	7	13	13	6.22E-01	Skin_Not_Sun_Exposed_Suprapubic
ALCP	ENSG00000172071.11	EIF2AK3	1.25	0.02	2.13E-01	0.00	0.05	7.91E-06	24	30	30	6.22E-01	Skin_Not_Sun_Exposed_Suprapubic
ALCP	ENSG00000142166.12	IFNAR1	1.24	0.02	2.13E-01	0.01	0.13	2.93E-14	22	29	29	6.22E-01	Skin_Not_Sun_Exposed_Suprapubic
ALCP	ENSG00000136710.9	CCDC115	-1.24	-0.01	2.13E-01	0.01	0.24	1.38E-27	6	13	13	6.22E-01	Skin_Not_Sun_Exposed_Suprapubic
ALCP	ENSG00000112062.10	MAPK14	1.24	0.02	2.13E-01	0.00	0.06	4.50E-07	8	12	12	6.22E-01	Skin_Not_Sun_Exposed_Suprapubic
ALCP	ENSG00000123552.17	USP45	-1.24	-0.05	2.13E-01	0.00	0.02	6.85E-03	8	19	19	6.22E-01	Skin_Not_Sun_Exposed_Suprapubic
ALCP	ENSG00000226562.3	CYP4F26P	-1.24	-0.01	2.14E-01	0.01	0.21	8.48E-25	45	90	90	6.22E-01	Skin_Not_Sun_Exposed_Suprapubic
ALCP	ENSG00000163082.9	SGPP2	1.24	0.03	2.14E-01	0.00	0.04	1.66E-05	36	75	75	6.22E-01	Skin_Not_Sun_Exposed_Suprapubic
ALCP	ENSG00000275302.1	CCL4	-1.24	-0.97	2.14E-01	0.00	0.01	2.90E-02	1	6	6	6.22E-01	Skin_Not_Sun_Exposed_Suprapubic
ALCP	ENSG00000103202.12	NME4	-1.24	-0.02	2.14E-01	0.00	0.09	3.10E-10	18	53	53	6.22E-01	Skin_Not_Sun_Exposed_Suprapubic
ALCP	ENSG00000132199.18	ENOSF1	1.24	0.01	2.14E-01	0.01	0.21	1.62E-23	15	21	21	6.22E-01	Skin_Not_Sun_Exposed_Suprapubic
ALCP	ENSG00000283633.1	AC005301.9	-1.24	-0.04	2.14E-01	0.00	0.05	4.14E-06	2	26	26	6.22E-01	Skin_Not_Sun_Exposed_Suprapubic
ALCP	ENSG00000116031.8	CD207	1.24	0.05	2.14E-01	0.00	0.07	5.97E-08	2	12	12	6.22E-01	Skin_Not_Sun_Exposed_Suprapubic
ALCP	ENSG00000119888.10	EPCAM	-1.24	-0.05	2.14E-01	0.00	0.02	2.06E-03	4	9	9	6.22E-01	Skin_Not_Sun_Exposed_Suprapubic
ALCP	ENSG00000105677.11	TMEM147	-1.24	-0.13	2.14E-01	0.00	0.18	1.12E-20	5	15	15	6.22E-01	Skin_Not_Sun_Exposed_Suprapubic
ALCP	ENSG00000155085.15	AK9	-1.24	-0.01	2.14E-01	0.01	0.10	4.71E-11	12	20	20	6.22E-01	Skin_Not_Sun_Exposed_Suprapubic
ALCP	ENSG00000110851.11	PRDM4	-1.24	-0.02	2.15E-01	0.00	0.11	6.45E-13	28	53	53	6.23E-01	Skin_Not_Sun_Exposed_Suprapubic
ALCP	ENSG00000270761.1	RP11-385F7.1	-1.24	-0.05	2.15E-01	0.00	0.01	1.87E-02	8	17	17	6.23E-01	Skin_Not_Sun_Exposed_Suprapubic
ALCP	ENSG00000187775.16	DNAH17	1.24	0.01	2.15E-01	0.05	0.28	1.57E-34	7	15	15	6.23E-01	Skin_Not_Sun_Exposed_Suprapubic
ALCP	ENSG00000159128.14	IFNGR2	-1.24	-0.03	2.15E-01	0.00	0.03	3.07E-04	9	17	17	6.23E-01	Skin_Not_Sun_Exposed_Suprapubic
ALCP	ENSG00000051825.14	MPHOSPH9	1.24	0.01	2.15E-01	0.01	0.07	1.13E-08	19	20	20	6.23E-01	Skin_Not_Sun_Exposed_Suprapubic
ALCP	ENSG00000133275.15	CSNK1G2	1.24	0.12	2.15E-01	0.00	0.02	2.72E-03	3	8	8	6.23E-01	Skin_Not_Sun_Exposed_Suprapubic
ALCP	ENSG00000224389.8	C4B	-1.24	-0.02	2.15E-01	0.00	0.20	7.20E-23	30	53	53	6.23E-01	Skin_Not_Sun_Exposed_Suprapubic
ALCP	ENSG00000272566.1	RP11-462G22.2	1.24	0.04	2.15E-01	0.00	0.08	1.47E-09	4	21	21	6.23E-01	Skin_Not_Sun_Exposed_Suprapubic
ALCP	ENSG00000131373.14	HACL1	1.24	0.03	2.15E-01	0.00	0.01	1.64E-02	12	32	32	6.23E-01	Skin_Not_Sun_Exposed_Suprapubic
ALCP	ENSG00000198551.9	ZNF627	1.24	0.02	2.15E-01	0.00	0.02	3.80E-03	17	27	27	6.23E-01	Skin_Not_Sun_Exposed_Suprapubic
ALCP	ENSG00000174564.12	IL20RB	-1.24	-0.06	2.16E-01	0.00	0.18	8.47E-21	11	30	30	6.24E-01	Skin_Not_Sun_Exposed_Suprapubic
ALCP	ENSG00000204539.3	CDSN	-1.24	-0.02	2.16E-01	0.00	0.17	4.95E-19	34	56	56	6.24E-01	Skin_Not_Sun_Exposed_Suprapubic
ALCP	ENSG00000272905.1	RP11-265E18.1	-1.24	-0.01	2.16E-01	0.01	0.01	1.74E-02	17	23	23	6.24E-01	Skin_Not_Sun_Exposed_Suprapubic
ALCP	ENSG00000137764.19	MAP2K5	1.24	0.04	2.16E-01	0.00	0.11	1.99E-12	10	38	38	6.25E-01	Skin_Not_Sun_Exposed_Suprapubic
ALCP	ENSG00000143771.11	CNIH4	-1.24	-0.23	2.16E-01	0.00	0.35	9.92E-44	1	48	48	6.25E-01	Skin_Not_Sun_Exposed_Suprapubic
ALCP	ENSG00000152404.15	CWF19L2	-1.24	-0.01	2.17E-01	0.02	0.16	9.07E-18	19	40	40	6.25E-01	Skin_Not_Sun_Exposed_Suprapubic
ALCP	ENSG00000267795.5	SMIM22	1.24	0.05	2.17E-01	0.00	0.23	1.05E-27	5	14	14	6.25E-01	Skin_Not_Sun_Exposed_Suprapubic
ALCP	ENSG00000259153.1	RP6-65G23.3	1.23	0.04	2.17E-01	0.00	0.02	1.53E-03	8	14	14	6.25E-01	Skin_Not_Sun_Exposed_Suprapubic
ALCP	ENSG00000160712.12	IL6R	1.23	0.06	2.17E-01	0.00	0.05	9.40E-06	5	16	16	6.25E-01	Skin_Not_Sun_Exposed_Suprapubic
ALCP	ENSG00000197561.6	ELANE	-1.23	-0.02	2.17E-01	0.00	0.02	9.72E-03	13	46	46	6.25E-01	Skin_Not_Sun_Exposed_Suprapubic
ALCP	ENSG00000187535.13	IFT140	-1.23	-0.02	2.17E-01	0.00	0.17	3.60E-19	13	40	40	6.25E-01	Skin_Not_Sun_Exposed_Suprapubic
ALCP	ENSG00000008294.20	SPAG9	1.23	0.20	2.17E-01	0.00	0.04	2.20E-05	3	11	11	6.25E-01	Skin_Not_Sun_Exposed_Suprapubic
ALCP	ENSG00000089356.18	FXYD3	-1.23	-0.02	2.17E-01	0.00	0.05	1.19E-06	19	29	29	6.25E-01	Skin_Not_Sun_Exposed_Suprapubic
ALCP	ENSG00000152219.4	ARL14EP	1.23	0.01	2.17E-01	0.01	0.09	5.40E-10	37	39	39	6.25E-01	Skin_Not_Sun_Exposed_Suprapubic
ALCP	ENSG00000188549.12	C15orf52	-1.23	-0.03	2.17E-01	0.00	0.05	3.42E-06	7	15	15	6.25E-01	Skin_Not_Sun_Exposed_Suprapubic
ALCP	ENSG00000180628.14	PCGF5	1.23	0.02	2.17E-01	0.00	0.43	1.96E-58	11	28	28	6.25E-01	Skin_Not_Sun_Exposed_Suprapubic
ALCP	ENSG00000163041.9	H3F3A	1.23	0.00	2.17E-01	0.05	0.41	8.39E-54	9	12	12	6.25E-01	Skin_Not_Sun_Exposed_Suprapubic
ALCP	ENSG00000275179.1	RP4-737E23.7	-1.23	-0.04	2.18E-01	0.00	0.04	1.72E-05	23	60	60	6.25E-01	Skin_Not_Sun_Exposed_Suprapubic
ALCP	ENSG00000075651.15	PLD1	-1.23	-0.06	2.18E-01	0.00	0.04	5.19E-05	14	41	41	6.25E-01	Skin_Not_Sun_Exposed_Suprapubic
ALCP	ENSG00000229246.1	LINC00377	1.23	0.01	2.18E-01	0.01	0.07	9.23E-09	7	18	18	6.25E-01	Skin_Not_Sun_Exposed_Suprapubic
ALCP	ENSG00000112992.16	NNT	-1.23	-0.01	2.18E-01	0.01	0.05	1.04E-06	25	35	35	6.25E-01	Skin_Not_Sun_Exposed_Suprapubic
ALCP	ENSG00000112877.7	CEP72	1.23	0.02	2.18E-01	0.00	0.05	3.30E-06	3	5	5	6.26E-01	Skin_Not_Sun_Exposed_Suprapubic
ALCP	ENSG00000146386.7	ABRACL	-1.23	-0.03	2.18E-01	0.00	0.08	1.88E-09	59	99	99	6.26E-01	Skin_Not_Sun_Exposed_Suprapubic
ALCP	ENSG00000245954.6	RP11-18H21.1	-1.23	-0.01	2.18E-01	0.01	0.07	9.88E-09	2	5	5	6.26E-01	Skin_Not_Sun_Exposed_Suprapubic
ALCP	ENSG00000244038.9	DDOST	1.23	0.04	2.18E-01	0.00	0.02	2.97E-03	10	13	13	6.26E-01	Skin_Not_Sun_Exposed_Suprapubic
ALCP	ENSG00000127415.12	IDUA	-1.23	-0.03	2.18E-01	0.00	0.09	3.14E-10	25	54	54	6.26E-01	Skin_Not_Sun_Exposed_Suprapubic
ALCP	ENSG00000135617.3	PRADC1	-1.23	-0.03	2.19E-01	0.00	0.05	2.57E-06	5	17	17	6.26E-01	Skin_Not_Sun_Exposed_Suprapubic
ALCP	ENSG00000105289.14	TJP3	1.23	8.09	2.19E-01	0.00	0.05	5.89E-07	1	4	4	6.26E-01	Skin_Not_Sun_Exposed_Suprapubic
ALCP	ENSG00000215018.9	COL28A1	1.23	0.02	2.19E-01	0.01	0.09	5.98E-10	18	41	41	6.26E-01	Skin_Not_Sun_Exposed_Suprapubic
ALCP	ENSG00000257817.1	RP4-601P9.2	-1.23	-0.09	2.19E-01	0.00	0.04	7.57E-05	1	5	5	6.26E-01	Skin_Not_Sun_Exposed_Suprapubic
ALCP	ENSG00000090273.13	NUDC	-1.23	-0.20	2.19E-01	0.00	0.01	1.79E-02	3	6	6	6.26E-01	Skin_Not_Sun_Exposed_Suprapubic
ALCP	ENSG00000007264.14	MATK	1.23	0.03	2.19E-01	0.00	0.10	3.05E-11	17	41	41	6.26E-01	Skin_Not_Sun_Exposed_Suprapubic
ALCP	ENSG00000011260.13	UTP18	1.23	0.03	2.19E-01	0.00	0.03	1.80E-04	22	54	54	6.26E-01	Skin_Not_Sun_Exposed_Suprapubic
ALCP	ENSG00000091317.7	CMTM6	-1.23	-0.33	2.19E-01	0.00	0.03	1.47E-04	1	8	8	6.26E-01	Skin_Not_Sun_Exposed_Suprapubic
ALCP	ENSG00000225331.1	LINC01678	-1.23	0.00	2.20E-01	0.07	0.27	1.75E-31	9	12	12	6.26E-01	Skin_Not_Sun_Exposed_Suprapubic
ALCP	ENSG00000114023.15	FAM162A	-1.23	-0.01	2.20E-01	0.01	0.19	4.27E-21	17	23	23	6.26E-01	Skin_Not_Sun_Exposed_Suprapubic
ALCP	ENSG00000205444.2	RP4-529N6.1	-1.23	-0.04	2.20E-01	0.00	0.11	2.30E-12	10	30	30	6.26E-01	Skin_Not_Sun_Exposed_Suprapubic
ALCP	ENSG00000260947.1	RP11-384P7.7	1.23	0.00	2.20E-01	0.07	0.22	7.69E-26	14	14	14	6.26E-01	Skin_Not_Sun_Exposed_Suprapubic
ALCP	ENSG00000138380.17	CARF	-1.23	-0.01	2.20E-01	0.01	0.19	1.40E-21	20	24	24	6.26E-01	Skin_Not_Sun_Exposed_Suprapubic
ALCP	ENSG00000228857.2	AC104653.1	1.23	0.01	2.20E-01	0.01	0.02	3.01E-03	9	25	25	6.26E-01	Skin_Not_Sun_Exposed_Suprapubic
ALCP	ENSG00000149380.11	P4HA3	1.23	0.01	2.20E-01	0.01	0.06	8.71E-07	31	49	49	6.26E-01	Skin_Not_Sun_Exposed_Suprapubic
ALCP	ENSG00000165416.14	SUGT1	-1.23	-0.02	2.20E-01	0.01	0.07	5.58E-08	18	18	18	6.26E-01	Skin_Not_Sun_Exposed_Suprapubic
ALCP	ENSG00000114491.13	UMPS	-1.23	-0.07	2.20E-01	0.00	0.04	3.88E-05	18	31	31	6.26E-01	Skin_Not_Sun_Exposed_Suprapubic
ALCP	ENSG00000146151.12	HMGCLL1	-1.23	-0.04	2.20E-01	0.00	0.02	1.46E-03	6	6	6	6.26E-01	Skin_Not_Sun_Exposed_Suprapubic
ALCP	ENSG00000152669.8	CCNO	1.23	0.01	2.20E-01	0.02	0.19	1.05E-22	46	121	121	6.26E-01	Skin_Not_Sun_Exposed_Suprapubic
ALCP	ENSG00000204839.8	MROH6	1.23	0.02	2.20E-01	0.00	0.18	5.82E-20	14	21	21	6.26E-01	Skin_Not_Sun_Exposed_Suprapubic
ALCP	ENSG00000115257.15	PCSK4	-1.23	-0.01	2.20E-01	0.01	0.33	4.28E-41	3	14	14	6.26E-01	Skin_Not_Sun_Exposed_Suprapubic
ALCP	ENSG00000188191.14	PRKAR1B	1.23	0.01	2.20E-01	0.01	0.23	6.64E-27	10	24	24	6.26E-01	Skin_Not_Sun_Exposed_Suprapubic
ALCP	ENSG00000090487.10	SPG21	1.23	0.01	2.20E-01	0.02	0.52	7.06E-79	11	27	27	6.26E-01	Skin_Not_Sun_Exposed_Suprapubic
ALCP	ENSG00000174652.17	ZNF266	1.22	0.03	2.21E-01	0.00	0.70	9.34E-133	10	39	39	6.26E-01	Skin_Not_Sun_Exposed_Suprapubic
ALCP	ENSG00000162542.13	TMCO4	1.22	0.44	2.21E-01	0.00	0.02	9.08E-03	2	7	7	6.26E-01	Skin_Not_Sun_Exposed_Suprapubic
ALCP	ENSG00000198286.9	CARD11	1.22	0.21	2.21E-01	0.00	0.03	1.79E-04	3	5	5	6.26E-01	Skin_Not_Sun_Exposed_Suprapubic
ALCP	ENSG00000170145.4	SIK2	-1.22	-0.08	2.21E-01	0.00	0.01	2.04E-02	43	53	53	6.26E-01	Skin_Not_Sun_Exposed_Suprapubic
ALCP	ENSG00000120693.13	SMAD9	1.22	0.05	2.21E-01	0.00	0.08	1.41E-09	3	17	17	6.26E-01	Skin_Not_Sun_Exposed_Suprapubic
ALCP	ENSG00000158555.14	GDPD5	-1.22	-0.01	2.21E-01	0.01	0.19	3.78E-22	24	37	37	6.26E-01	Skin_Not_Sun_Exposed_Suprapubic
ALCP	ENSG00000135272.10	MDFIC	-1.22	-0.04	2.21E-01	0.00	0.02	8.39E-03	7	11	11	6.26E-01	Skin_Not_Sun_Exposed_Suprapubic
ALCP	ENSG00000163631.16	ALB	1.22	0.03	2.21E-01	0.00	0.01	1.33E-02	12	16	16	6.26E-01	Skin_Not_Sun_Exposed_Suprapubic
ALCP	ENSG00000170381.12	SEMA3E	1.22	0.03	2.21E-01	0.00	0.02	2.85E-03	23	35	35	6.26E-01	Skin_Not_Sun_Exposed_Suprapubic
ALCP	ENSG00000186577.12	C6orf1	1.22	0.03	2.21E-01	0.00	0.08	5.28E-09	16	34	34	6.26E-01	Skin_Not_Sun_Exposed_Suprapubic
ALCP	ENSG00000006025.11	OSBPL7	1.22	0.03	2.21E-01	0.00	0.03	5.15E-04	15	22	22	6.26E-01	Skin_Not_Sun_Exposed_Suprapubic
ALCP	ENSG00000000457.13	SCYL3	1.22	0.09	2.21E-01	0.00	0.08	7.39E-10	9	22	22	6.26E-01	Skin_Not_Sun_Exposed_Suprapubic
ALCP	ENSG00000198837.9	DENND4B	1.22	0.02	2.21E-01	0.00	0.10	1.36E-11	36	57	57	6.26E-01	Skin_Not_Sun_Exposed_Suprapubic
ALCP	ENSG00000184164.14	CRELD2	1.22	0.05	2.21E-01	0.00	0.04	3.08E-05	6	23	23	6.26E-01	Skin_Not_Sun_Exposed_Suprapubic
ALCP	ENSG00000101190.12	TCFL5	-1.22	-0.01	2.21E-01	0.02	0.21	1.07E-23	19	51	51	6.26E-01	Skin_Not_Sun_Exposed_Suprapubic
ALCP	ENSG00000142168.14	SOD1	-1.22	-0.07	2.22E-01	0.00	0.05	6.55E-06	13	21	21	6.26E-01	Skin_Not_Sun_Exposed_Suprapubic
ALCP	ENSG00000169251.12	NMD3	-1.22	-0.16	2.22E-01	0.00	0.03	4.87E-04	2	12	12	6.26E-01	Skin_Not_Sun_Exposed_Suprapubic
ALCP	ENSG00000146005.3	PSD2	1.22	0.01	2.22E-01	0.01	0.05	2.30E-06	3	4	4	6.26E-01	Skin_Not_Sun_Exposed_Suprapubic
ALCP	ENSG00000153902.13	LGI4	1.22	0.09	2.22E-01	0.00	0.10	1.73E-11	2	7	7	6.26E-01	Skin_Not_Sun_Exposed_Suprapubic
ALCP	ENSG00000257949.6	TEN1	-1.22	-0.01	2.22E-01	0.03	0.38	1.09E-49	5	9	9	6.26E-01	Skin_Not_Sun_Exposed_Suprapubic
ALCP	ENSG00000151062.14	CACNA2D4	-1.22	-0.04	2.22E-01	0.00	0.04	8.38E-05	10	31	31	6.26E-01	Skin_Not_Sun_Exposed_Suprapubic
ALCP	ENSG00000250120.6	PCDHA10	-1.22	-0.09	2.22E-01	0.00	0.06	1.08E-06	3	6	6	6.26E-01	Skin_Not_Sun_Exposed_Suprapubic
ALCP	ENSG00000100413.16	POLR3H	1.22	0.07	2.22E-01	0.00	0.01	3.10E-02	2	5	5	6.26E-01	Skin_Not_Sun_Exposed_Suprapubic
ALCP	ENSG00000162654.8	GBP4	1.22	0.06	2.22E-01	0.00	0.03	1.37E-04	2	7	7	6.26E-01	Skin_Not_Sun_Exposed_Suprapubic
ALCP	ENSG00000142102.15	PGGHG	-1.22	-0.07	2.22E-01	0.00	0.42	1.27E-56	16	28	28	6.26E-01	Skin_Not_Sun_Exposed_Suprapubic
ALCP	ENSG00000165730.14	STOX1	-1.22	-0.04	2.22E-01	0.00	0.12	5.66E-14	10	29	29	6.26E-01	Skin_Not_Sun_Exposed_Suprapubic
ALCP	ENSG00000258289.8	CHURC1	1.22	0.00	2.22E-01	0.21	0.74	4.74E-151	43	50	50	6.27E-01	Skin_Not_Sun_Exposed_Suprapubic
ALCP	ENSG00000108771.12	DHX58	1.22	0.01	2.22E-01	0.05	0.31	3.34E-37	6	10	10	6.27E-01	Skin_Not_Sun_Exposed_Suprapubic
ALCP	ENSG00000253217.1	KB-1991G8.1	-1.22	-0.01	2.23E-01	0.01	0.06	2.87E-07	11	16	16	6.28E-01	Skin_Not_Sun_Exposed_Suprapubic
ALCP	ENSG00000158163.14	DZIP1L	1.22	0.01	2.23E-01	0.02	0.14	2.20E-15	59	81	81	6.28E-01	Skin_Not_Sun_Exposed_Suprapubic
ALCP	ENSG00000140678.16	ITGAX	-1.22	-0.02	2.23E-01	0.00	0.04	3.62E-05	3	3	3	6.28E-01	Skin_Not_Sun_Exposed_Suprapubic
ALCP	ENSG00000188257.10	PLA2G2A	1.22	0.07	2.23E-01	0.00	0.03	2.99E-04	5	6	6	6.28E-01	Skin_Not_Sun_Exposed_Suprapubic
ALCP	ENSG00000100129.17	EIF3L	1.22	0.01	2.23E-01	0.01	0.11	3.42E-13	12	39	39	6.28E-01	Skin_Not_Sun_Exposed_Suprapubic
ALCP	ENSG00000130363.11	RSPH3	1.22	0.01	2.23E-01	0.02	0.16	2.81E-18	67	69	69	6.28E-01	Skin_Not_Sun_Exposed_Suprapubic
ALCP	ENSG00000170004.16	CHD3	1.22	0.09	2.23E-01	0.00	0.01	1.88E-02	4	16	16	6.28E-01	Skin_Not_Sun_Exposed_Suprapubic
ALCP	ENSG00000107796.13	ACTA2	-1.22	-0.03	2.24E-01	0.00	0.01	2.80E-02	17	41	41	6.28E-01	Skin_Not_Sun_Exposed_Suprapubic
ALCP	ENSG00000100804.18	PSMB5	1.22	0.01	2.24E-01	0.01	0.18	1.46E-20	11	24	24	6.28E-01	Skin_Not_Sun_Exposed_Suprapubic
ALCP	ENSG00000269155.2	RP3-431P23.5	1.22	0.04	2.24E-01	0.00	0.04	1.78E-05	5	18	18	6.28E-01	Skin_Not_Sun_Exposed_Suprapubic
ALCP	ENSG00000155393.12	HEATR3	1.22	0.00	2.24E-01	0.06	0.40	4.13E-53	16	17	17	6.28E-01	Skin_Not_Sun_Exposed_Suprapubic
ALCP	ENSG00000259616.2	RP11-507B12.2	-1.22	-0.01	2.24E-01	0.01	0.04	1.17E-05	4	10	10	6.28E-01	Skin_Not_Sun_Exposed_Suprapubic
ALCP	ENSG00000104381.12	GDAP1	1.22	0.07	2.24E-01	0.00	0.03	3.29E-04	11	12	12	6.28E-01	Skin_Not_Sun_Exposed_Suprapubic
ALCP	ENSG00000171757.15	LRRC34	1.22	0.03	2.24E-01	0.00	0.03	1.88E-04	20	36	36	6.28E-01	Skin_Not_Sun_Exposed_Suprapubic
ALCP	ENSG00000181396.12	OGFOD3	1.21	0.01	2.24E-01	0.03	0.29	7.70E-35	8	19	19	6.28E-01	Skin_Not_Sun_Exposed_Suprapubic
ALCP	ENSG00000127311.9	HELB	-1.21	0.00	2.24E-01	0.07	0.51	2.30E-74	18	36	36	6.28E-01	Skin_Not_Sun_Exposed_Suprapubic
ALCP	ENSG00000075290.7	WNT8B	-1.21	-0.04	2.25E-01	0.00	0.01	3.60E-02	2	8	8	6.28E-01	Skin_Not_Sun_Exposed_Suprapubic
ALCP	ENSG00000223764.2	RP11-54O7.3	-1.21	-0.03	2.25E-01	0.00	0.03	9.34E-04	3	7	7	6.28E-01	Skin_Not_Sun_Exposed_Suprapubic
ALCP	ENSG00000131669.9	NINJ1	1.21	0.01	2.25E-01	0.02	0.09	1.18E-10	13	44	44	6.28E-01	Skin_Not_Sun_Exposed_Suprapubic
ALCP	ENSG00000105643.9	ARRDC2	-1.21	-0.05	2.25E-01	0.00	0.01	3.09E-02	19	57	57	6.28E-01	Skin_Not_Sun_Exposed_Suprapubic
ALCP	ENSG00000188677.14	PARVB	-1.21	-0.05	2.25E-01	0.00	0.01	1.51E-02	17	40	40	6.28E-01	Skin_Not_Sun_Exposed_Suprapubic
ALCP	ENSG00000180190.11	TDRP	-1.21	-0.02	2.25E-01	0.00	0.01	1.82E-02	25	44	44	6.28E-01	Skin_Not_Sun_Exposed_Suprapubic
ALCP	ENSG00000138792.9	ENPEP	-1.21	-0.02	2.25E-01	0.00	0.02	2.31E-03	10	23	23	6.28E-01	Skin_Not_Sun_Exposed_Suprapubic
ALCP	ENSG00000137575.11	SDCBP	-1.21	-0.04	2.25E-01	0.00	0.04	1.34E-05	40	49	49	6.28E-01	Skin_Not_Sun_Exposed_Suprapubic
ALCP	ENSG00000150433.9	TMEM218	-1.21	-0.01	2.25E-01	0.01	0.08	8.17E-09	12	31	31	6.28E-01	Skin_Not_Sun_Exposed_Suprapubic
ALCP	ENSG00000263603.1	CTD-2349P21.5	1.21	0.01	2.25E-01	0.03	0.07	2.95E-08	16	37	37	6.28E-01	Skin_Not_Sun_Exposed_Suprapubic
ALCP	ENSG00000171604.11	CXXC5	-1.21	-0.04	2.25E-01	0.00	0.01	3.90E-02	4	6	6	6.28E-01	Skin_Not_Sun_Exposed_Suprapubic
ALCP	ENSG00000144635.8	DYNC1LI1	-1.21	-0.01	2.25E-01	0.01	0.13	2.52E-15	29	52	52	6.28E-01	Skin_Not_Sun_Exposed_Suprapubic
ALCP	ENSG00000122035.6	RASL11A	-1.21	-0.07	2.26E-01	0.00	0.04	3.10E-05	7	22	22	6.28E-01	Skin_Not_Sun_Exposed_Suprapubic
ALCP	ENSG00000176148.15	TCP11L1	1.21	0.01	2.26E-01	0.03	0.29	3.25E-34	21	38	38	6.28E-01	Skin_Not_Sun_Exposed_Suprapubic
ALCP	ENSG00000117640.17	MTFR1L	-1.21	-0.01	2.26E-01	0.01	0.19	5.58E-21	4	5	5	6.28E-01	Skin_Not_Sun_Exposed_Suprapubic
ALCP	ENSG00000178996.13	SNX18	1.21	0.03	2.26E-01	0.00	0.02	4.38E-03	8	28	28	6.28E-01	Skin_Not_Sun_Exposed_Suprapubic
ALCP	ENSG00000164620.8	RELL2	-1.21	-0.05	2.26E-01	0.00	0.02	2.22E-03	6	27	27	6.28E-01	Skin_Not_Sun_Exposed_Suprapubic
ALCP	ENSG00000158023.9	WDR66	1.21	0.01	2.26E-01	0.01	0.17	1.45E-18	16	25	25	6.28E-01	Skin_Not_Sun_Exposed_Suprapubic
ALCP	ENSG00000113966.9	ARL6	1.21	0.04	2.26E-01	0.00	0.02	1.23E-03	4	8	8	6.28E-01	Skin_Not_Sun_Exposed_Suprapubic
ALCP	ENSG00000167280.16	ENGASE	1.21	0.02	2.26E-01	0.00	0.41	1.90E-54	16	42	42	6.28E-01	Skin_Not_Sun_Exposed_Suprapubic
ALCP	ENSG00000133983.14	COX16	-1.21	-0.02	2.26E-01	0.00	0.08	2.84E-09	16	22	22	6.28E-01	Skin_Not_Sun_Exposed_Suprapubic
ALCP	ENSG00000100814.17	CCNB1IP1	-1.21	-0.03	2.26E-01	0.00	0.03	1.73E-04	8	12	12	6.28E-01	Skin_Not_Sun_Exposed_Suprapubic
ALCP	ENSG00000204219.9	TCEA3	-1.21	-0.01	2.26E-01	0.01	0.07	1.67E-08	40	86	86	6.28E-01	Skin_Not_Sun_Exposed_Suprapubic
ALCP	ENSG00000185917.13	SETD4	-1.21	-0.02	2.26E-01	0.00	0.04	2.17E-05	15	17	17	6.28E-01	Skin_Not_Sun_Exposed_Suprapubic
ALCP	ENSG00000239605.9	C2orf61	-1.21	-0.02	2.26E-01	0.00	0.02	5.22E-03	11	21	21	6.28E-01	Skin_Not_Sun_Exposed_Suprapubic
ALCP	ENSG00000108932.11	SLC16A6	1.21	0.02	2.26E-01	0.00	0.13	1.41E-14	33	84	84	6.28E-01	Skin_Not_Sun_Exposed_Suprapubic
ALCP	ENSG00000269439.5	CTD-3131K8.2	1.21	0.02	2.26E-01	0.00	0.07	3.50E-08	19	46	46	6.28E-01	Skin_Not_Sun_Exposed_Suprapubic
ALCP	ENSG00000183020.13	AP2A2	-1.21	-0.03	2.26E-01	0.00	0.07	4.98E-08	2	2	2	6.28E-01	Skin_Not_Sun_Exposed_Suprapubic
ALCP	ENSG00000176358.15	TAC4	-1.21	-0.08	2.27E-01	0.00	0.05	4.30E-06	2	5	5	6.28E-01	Skin_Not_Sun_Exposed_Suprapubic
ALCP	ENSG00000156687.10	UNC5D	1.21	0.02	2.27E-01	0.00	0.04	1.52E-05	16	25	25	6.28E-01	Skin_Not_Sun_Exposed_Suprapubic
ALCP	ENSG00000186226.8	LCE1E	-1.21	-0.02	2.27E-01	0.00	0.38	1.09E-49	16	42	42	6.29E-01	Skin_Not_Sun_Exposed_Suprapubic
ALCP	ENSG00000136213.9	CHST12	1.21	0.01	2.27E-01	0.01	0.14	6.48E-16	14	25	25	6.29E-01	Skin_Not_Sun_Exposed_Suprapubic
ALCP	ENSG00000219435.5	TEX40	-1.21	-0.01	2.27E-01	0.01	0.04	1.29E-05	4	5	5	6.29E-01	Skin_Not_Sun_Exposed_Suprapubic
ALCP	ENSG00000034713.7	GABARAPL2	1.21	0.07	2.27E-01	0.00	0.05	1.10E-05	7	10	10	6.29E-01	Skin_Not_Sun_Exposed_Suprapubic
ALCP	ENSG00000091640.7	SPAG7	1.21	2.78	2.27E-01	0.00	0.47	2.62E-66	1	26	26	6.30E-01	Skin_Not_Sun_Exposed_Suprapubic
ALCP	ENSG00000196391.10	ZNF774	1.21	0.02	2.28E-01	0.00	0.06	7.84E-07	23	25	25	6.30E-01	Skin_Not_Sun_Exposed_Suprapubic
ALCP	ENSG00000060491.16	OGFR	1.21	0.03	2.28E-01	0.00	0.12	7.01E-14	12	33	33	6.30E-01	Skin_Not_Sun_Exposed_Suprapubic
ALCP	ENSG00000100138.13	SNU13	-1.21	-0.05	2.28E-01	0.00	0.03	4.29E-04	14	32	32	6.30E-01	Skin_Not_Sun_Exposed_Suprapubic
ALCP	ENSG00000065060.16	UHRF1BP1	-1.21	-0.01	2.28E-01	0.01	0.24	1.77E-28	15	28	28	6.30E-01	Skin_Not_Sun_Exposed_Suprapubic
ALCP	ENSG00000115138.10	POMC	-1.21	-0.20	2.28E-01	0.00	0.02	1.15E-02	2	7	7	6.30E-01	Skin_Not_Sun_Exposed_Suprapubic
ALCP	ENSG00000167202.11	TBC1D2B	1.20	0.01	2.28E-01	0.01	0.15	3.53E-17	15	19	19	6.31E-01	Skin_Not_Sun_Exposed_Suprapubic
ALCP	ENSG00000049759.17	NEDD4L	-1.20	-0.03	2.29E-01	0.00	0.13	3.98E-15	10	24	24	6.31E-01	Skin_Not_Sun_Exposed_Suprapubic
ALCP	ENSG00000158941.16	CCAR2	-1.20	-0.18	2.29E-01	0.00	0.17	1.17E-19	1	8	8	6.31E-01	Skin_Not_Sun_Exposed_Suprapubic
ALCP	ENSG00000108821.13	COL1A1	1.20	0.03	2.29E-01	0.00	0.01	1.44E-02	14	34	34	6.31E-01	Skin_Not_Sun_Exposed_Suprapubic
ALCP	ENSG00000108187.15	PBLD	-1.20	-0.01	2.29E-01	0.01	0.09	6.74E-11	6	6	6	6.31E-01	Skin_Not_Sun_Exposed_Suprapubic
ALCP	ENSG00000179909.15	ZNF154	1.20	0.01	2.29E-01	0.01	0.06	8.88E-08	7	14	14	6.31E-01	Skin_Not_Sun_Exposed_Suprapubic
ALCP	ENSG00000244057.4	LCE3C	-1.20	-0.02	2.29E-01	0.00	0.33	3.79E-40	34	66	66	6.31E-01	Skin_Not_Sun_Exposed_Suprapubic
ALCP	ENSG00000123427.16	METTL21B	1.20	0.00	2.29E-01	0.05	0.28	5.62E-34	45	60	60	6.31E-01	Skin_Not_Sun_Exposed_Suprapubic
ALCP	ENSG00000174744.13	BRMS1	1.20	0.04	2.29E-01	0.00	0.03	2.02E-04	1	1	1	6.31E-01	Skin_Not_Sun_Exposed_Suprapubic
ALCP	ENSG00000160049.11	DFFA	1.20	0.05	2.29E-01	0.00	0.03	1.21E-04	2	28	28	6.31E-01	Skin_Not_Sun_Exposed_Suprapubic
ALCP	ENSG00000116133.11	DHCR24	1.20	0.02	2.29E-01	0.00	0.10	4.21E-11	6	12	12	6.31E-01	Skin_Not_Sun_Exposed_Suprapubic
ALCP	ENSG00000274422.1	LL22NC03-2H8.5	-1.20	-0.03	2.29E-01	0.00	0.22	7.27E-25	7	23	23	6.31E-01	Skin_Not_Sun_Exposed_Suprapubic
ALCP	ENSG00000267868.1	RP11-120K24.3	-1.20	-0.02	2.29E-01	0.00	0.06	3.88E-07	10	26	26	6.31E-01	Skin_Not_Sun_Exposed_Suprapubic
ALCP	ENSG00000158747.13	NBL1	1.20	0.04	2.29E-01	0.00	0.01	1.57E-02	9	11	11	6.31E-01	Skin_Not_Sun_Exposed_Suprapubic
ALCP	ENSG00000100304.12	TTLL12	-1.20	-0.01	2.30E-01	0.02	0.41	1.24E-55	11	27	27	6.31E-01	Skin_Not_Sun_Exposed_Suprapubic
ALCP	ENSG00000179889.18	PDXDC1	-1.20	-0.02	2.30E-01	0.00	0.09	3.24E-10	8	23	23	6.31E-01	Skin_Not_Sun_Exposed_Suprapubic
ALCP	ENSG00000163902.11	RPN1	1.20	0.03	2.30E-01	0.00	0.14	7.34E-16	8	19	19	6.31E-01	Skin_Not_Sun_Exposed_Suprapubic
ALCP	ENSG00000240344.8	PPIL3	1.20	0.00	2.30E-01	0.21	0.59	1.50E-95	16	24	24	6.31E-01	Skin_Not_Sun_Exposed_Suprapubic
ALCP	ENSG00000089335.20	ZNF302	1.20	0.01	2.30E-01	0.02	0.40	1.75E-51	9	17	17	6.31E-01	Skin_Not_Sun_Exposed_Suprapubic
ALCP	ENSG00000158486.13	DNAH3	1.20	0.04	2.30E-01	0.00	0.07	1.27E-08	16	44	44	6.32E-01	Skin_Not_Sun_Exposed_Suprapubic
ALCP	ENSG00000123901.8	GPR83	-1.20	0.00	2.30E-01	0.05	0.10	8.17E-12	19	31	31	6.32E-01	Skin_Not_Sun_Exposed_Suprapubic
ALCP	ENSG00000136824.18	SMC2	-1.20	-0.02	2.30E-01	0.00	0.20	1.24E-22	15	24	24	6.32E-01	Skin_Not_Sun_Exposed_Suprapubic
ALCP	ENSG00000184508.10	HDDC3	1.20	0.02	2.31E-01	0.00	0.10	1.82E-11	2	6	6	6.33E-01	Skin_Not_Sun_Exposed_Suprapubic
ALCP	ENSG00000167984.17	NLRC3	1.20	0.01	2.31E-01	0.03	0.28	1.11E-33	5	13	13	6.33E-01	Skin_Not_Sun_Exposed_Suprapubic
ALCP	ENSG00000125878.6	TCF15	1.20	0.03	2.31E-01	0.00	0.03	4.76E-04	5	9	9	6.33E-01	Skin_Not_Sun_Exposed_Suprapubic
ALCP	ENSG00000105618.13	PRPF31	1.20	0.16	2.31E-01	0.00	0.06	6.46E-07	3	18	18	6.33E-01	Skin_Not_Sun_Exposed_Suprapubic
ALCP	ENSG00000137098.13	SPAG8	1.20	0.03	2.31E-01	0.00	0.05	6.19E-06	12	38	38	6.33E-01	Skin_Not_Sun_Exposed_Suprapubic
ALCP	ENSG00000139697.13	SBNO1	-1.20	-0.04	2.31E-01	0.00	0.03	1.53E-04	19	20	20	6.33E-01	Skin_Not_Sun_Exposed_Suprapubic
ALCP	ENSG00000226180.3	RP11-278A23.1	1.20	0.01	2.31E-01	0.01	0.17	2.89E-20	7	18	18	6.33E-01	Skin_Not_Sun_Exposed_Suprapubic
ALCP	ENSG00000167792.11	NDUFV1	1.20	0.01	2.32E-01	0.02	0.27	1.06E-31	18	22	22	6.33E-01	Skin_Not_Sun_Exposed_Suprapubic
ALCP	ENSG00000171246.5	NPTX1	1.20	0.00	2.32E-01	0.07	0.26	6.17E-31	17	31	31	6.33E-01	Skin_Not_Sun_Exposed_Suprapubic
ALCP	ENSG00000164615.4	CAMLG	1.20	0.01	2.32E-01	0.01	0.20	1.12E-22	20	38	38	6.33E-01	Skin_Not_Sun_Exposed_Suprapubic
ALCP	ENSG00000125656.8	CLPP	1.20	0.02	2.32E-01	0.00	0.12	2.73E-13	13	22	22	6.33E-01	Skin_Not_Sun_Exposed_Suprapubic
ALCP	ENSG00000100243.20	CYB5R3	1.20	0.01	2.32E-01	0.01	0.18	5.65E-21	18	39	39	6.33E-01	Skin_Not_Sun_Exposed_Suprapubic
ALCP	ENSG00000213463.4	SYNJ2BP	1.20	0.05	2.32E-01	0.00	0.03	1.25E-04	4	16	16	6.33E-01	Skin_Not_Sun_Exposed_Suprapubic
ALCP	ENSG00000274294.1	RP11-20G13.5	1.20	0.02	2.32E-01	0.00	0.07	1.09E-07	5	11	11	6.33E-01	Skin_Not_Sun_Exposed_Suprapubic
ALCP	ENSG00000107959.15	PITRM1	-1.20	-0.01	2.32E-01	0.01	0.20	4.04E-23	38	54	54	6.34E-01	Skin_Not_Sun_Exposed_Suprapubic
ALCP	ENSG00000225107.1	AC092484.1	-1.19	-0.01	2.33E-01	0.01	0.04	2.23E-05	38	71	71	6.35E-01	Skin_Not_Sun_Exposed_Suprapubic
ALCP	ENSG00000184983.9	NDUFA6	-1.19	0.00	2.33E-01	0.06	0.45	1.11E-63	13	25	25	6.35E-01	Skin_Not_Sun_Exposed_Suprapubic
ALCP	ENSG00000164733.20	CTSB	1.19	0.01	2.33E-01	0.01	0.15	5.22E-17	9	12	12	6.35E-01	Skin_Not_Sun_Exposed_Suprapubic
ALCP	ENSG00000011523.13	CEP68	1.19	0.05	2.33E-01	0.00	0.17	2.04E-19	23	35	35	6.35E-01	Skin_Not_Sun_Exposed_Suprapubic
ALCP	ENSG00000189362.11	NEMP2	1.19	0.06	2.33E-01	0.00	0.16	3.79E-18	14	47	47	6.36E-01	Skin_Not_Sun_Exposed_Suprapubic
ALCP	ENSG00000159228.12	CBR1	1.19	0.01	2.33E-01	0.01	0.13	9.78E-15	14	17	17	6.36E-01	Skin_Not_Sun_Exposed_Suprapubic
ALCP	ENSG00000147813.15	NAPRT	1.19	0.02	2.33E-01	0.01	0.62	1.09E-104	16	38	38	6.36E-01	Skin_Not_Sun_Exposed_Suprapubic
ALCP	ENSG00000206503.12	HLA-A	1.19	0.01	2.33E-01	0.01	0.28	5.29E-34	24	65	65	6.36E-01	Skin_Not_Sun_Exposed_Suprapubic
ALCP	ENSG00000167130.17	DOLPP1	1.19	0.06	2.34E-01	0.00	0.04	3.68E-05	6	15	15	6.37E-01	Skin_Not_Sun_Exposed_Suprapubic
ALCP	ENSG00000135093.12	USP30	1.19	0.02	2.34E-01	0.00	0.13	7.50E-15	23	39	39	6.37E-01	Skin_Not_Sun_Exposed_Suprapubic
ALCP	ENSG00000124789.11	NUP153	1.19	0.52	2.34E-01	0.00	0.03	2.09E-04	1	6	6	6.37E-01	Skin_Not_Sun_Exposed_Suprapubic
ALCP	ENSG00000163072.15	NOSTRIN	-1.19	-0.04	2.35E-01	0.00	0.11	8.05E-13	11	20	20	6.38E-01	Skin_Not_Sun_Exposed_Suprapubic
ALCP	ENSG00000149554.12	CHEK1	1.19	0.01	2.35E-01	0.01	0.11	3.02E-12	37	37	37	6.38E-01	Skin_Not_Sun_Exposed_Suprapubic
ALCP	ENSG00000169660.15	HEXDC	-1.19	-0.01	2.35E-01	0.01	0.26	5.36E-31	12	14	14	6.38E-01	Skin_Not_Sun_Exposed_Suprapubic
ALCP	ENSG00000144476.5	ACKR3	-1.19	-0.01	2.35E-01	0.01	0.09	3.57E-10	13	35	35	6.38E-01	Skin_Not_Sun_Exposed_Suprapubic
ALCP	ENSG00000109572.13	CLCN3	-1.19	-0.23	2.35E-01	0.00	0.01	2.43E-02	4	15	15	6.38E-01	Skin_Not_Sun_Exposed_Suprapubic
ALCP	ENSG00000184363.9	PKP3	1.19	0.03	2.35E-01	0.00	0.05	9.39E-06	21	48	48	6.38E-01	Skin_Not_Sun_Exposed_Suprapubic
ALCP	ENSG00000183741.11	CBX6	-1.19	-0.03	2.35E-01	0.00	0.18	1.42E-20	25	58	58	6.39E-01	Skin_Not_Sun_Exposed_Suprapubic
ALCP	ENSG00000188389.10	PDCD1	1.19	0.23	2.36E-01	0.00	0.06	1.89E-07	1	12	12	6.39E-01	Skin_Not_Sun_Exposed_Suprapubic
ALCP	ENSG00000149328.14	GLB1L2	1.19	0.01	2.36E-01	0.01	0.07	2.06E-08	18	52	52	6.40E-01	Skin_Not_Sun_Exposed_Suprapubic
ALCP	ENSG00000275479.1	RP11-334C17.6	-1.18	-0.02	2.36E-01	0.00	0.05	5.23E-06	6	23	23	6.40E-01	Skin_Not_Sun_Exposed_Suprapubic
ALCP	ENSG00000120889.12	TNFRSF10B	-1.18	-5.14	2.36E-01	0.00	0.14	4.11E-16	2	7	7	6.40E-01	Skin_Not_Sun_Exposed_Suprapubic
ALCP	ENSG00000137845.14	ADAM10	-1.18	-0.10	2.37E-01	0.00	0.09	3.58E-10	2	15	15	6.41E-01	Skin_Not_Sun_Exposed_Suprapubic
ALCP	ENSG00000167550.10	RHEBL1	-1.18	-0.01	2.37E-01	0.00	0.03	2.03E-04	37	60	60	6.41E-01	Skin_Not_Sun_Exposed_Suprapubic
ALCP	ENSG00000154642.10	C21orf91	-1.18	-0.03	2.37E-01	0.00	0.09	7.17E-11	11	40	40	6.42E-01	Skin_Not_Sun_Exposed_Suprapubic
ALCP	ENSG00000148483.8	TMEM236	-1.18	-0.73	2.37E-01	0.00	0.04	1.40E-05	4	13	13	6.42E-01	Skin_Not_Sun_Exposed_Suprapubic
ALCP	ENSG00000109794.13	FAM149A	-1.18	-0.02	2.37E-01	0.00	0.13	3.98E-14	13	32	32	6.42E-01	Skin_Not_Sun_Exposed_Suprapubic
ALCP	ENSG00000057757.9	PITHD1	1.18	0.06	2.37E-01	0.00	0.01	1.26E-02	6	10	10	6.42E-01	Skin_Not_Sun_Exposed_Suprapubic
ALCP	ENSG00000134184.12	GSTM1	1.18	0.01	2.38E-01	0.03	0.23	7.99E-26	25	59	59	6.43E-01	Skin_Not_Sun_Exposed_Suprapubic
ALCP	ENSG00000102858.12	MGRN1	-1.18	-0.01	2.38E-01	0.02	0.35	2.76E-43	10	35	35	6.43E-01	Skin_Not_Sun_Exposed_Suprapubic
ALCP	ENSG00000118004.17	COLEC11	-1.18	-0.01	2.38E-01	0.04	0.30	3.22E-36	15	47	47	6.43E-01	Skin_Not_Sun_Exposed_Suprapubic
ALCP	ENSG00000100991.11	TRPC4AP	-1.18	-0.01	2.38E-01	0.01	0.12	1.01E-13	66	78	78	6.43E-01	Skin_Not_Sun_Exposed_Suprapubic
ALCP	ENSG00000169223.14	LMAN2	-1.18	-0.05	2.38E-01	0.00	0.03	8.32E-04	17	38	38	6.43E-01	Skin_Not_Sun_Exposed_Suprapubic
ALCP	ENSG00000173894.10	CBX2	-1.18	-0.11	2.38E-01	0.00	0.02	4.05E-03	6	22	22	6.43E-01	Skin_Not_Sun_Exposed_Suprapubic
ALCP	ENSG00000197457.9	STMN3	-1.18	0.00	2.38E-01	0.00	0.01	2.13E-02	9	18	18	6.43E-01	Skin_Not_Sun_Exposed_Suprapubic
ALCP	ENSG00000140403.12	DNAJA4	-1.18	-0.05	2.38E-01	0.00	0.14	1.10E-15	11	33	33	6.43E-01	Skin_Not_Sun_Exposed_Suprapubic
ALCP	ENSG00000174567.7	GOLT1A	-1.18	-0.02	2.39E-01	0.01	0.01	1.43E-02	39	73	73	6.43E-01	Skin_Not_Sun_Exposed_Suprapubic
ALCP	ENSG00000120328.6	PCDHB12	-1.18	-0.01	2.39E-01	0.01	0.06	5.10E-07	17	20	20	6.43E-01	Skin_Not_Sun_Exposed_Suprapubic
ALCP	ENSG00000125733.17	TRIP10	1.18	0.04	2.39E-01	0.00	0.04	2.53E-05	19	34	34	6.44E-01	Skin_Not_Sun_Exposed_Suprapubic
ALCP	ENSG00000214860.4	EVPLL	-1.18	-0.02	2.39E-01	0.00	0.15	1.60E-17	7	20	20	6.44E-01	Skin_Not_Sun_Exposed_Suprapubic
ALCP	ENSG00000107738.19	VSIR	1.18	0.03	2.39E-01	0.00	0.02	1.82E-03	16	37	37	6.44E-01	Skin_Not_Sun_Exposed_Suprapubic
ALCP	ENSG00000198874.12	TYW1	-1.18	-0.01	2.39E-01	0.03	0.31	9.71E-38	68	83	83	6.44E-01	Skin_Not_Sun_Exposed_Suprapubic
ALCP	ENSG00000176273.14	SLC35G1	-1.18	-0.04	2.39E-01	0.00	0.08	5.77E-09	14	41	41	6.44E-01	Skin_Not_Sun_Exposed_Suprapubic
ALCP	ENSG00000119906.11	SLF2	1.18	0.02	2.39E-01	0.00	0.03	9.57E-04	8	16	16	6.44E-01	Skin_Not_Sun_Exposed_Suprapubic
ALCP	ENSG00000159685.10	CHCHD6	-1.18	-0.02	2.39E-01	0.00	0.05	3.40E-06	14	36	36	6.44E-01	Skin_Not_Sun_Exposed_Suprapubic
ALCP	ENSG00000138074.14	SLC5A6	-1.18	-0.04	2.39E-01	0.00	0.10	1.09E-11	24	38	38	6.44E-01	Skin_Not_Sun_Exposed_Suprapubic
ALCP	ENSG00000248597.1	RP11-259O2.2	-1.18	-0.01	2.40E-01	0.02	0.06	2.67E-07	12	38	38	6.44E-01	Skin_Not_Sun_Exposed_Suprapubic
ALCP	ENSG00000224877.3	NDUFAF8	1.18	0.01	2.40E-01	0.01	0.10	6.32E-12	26	55	55	6.44E-01	Skin_Not_Sun_Exposed_Suprapubic
ALCP	ENSG00000170909.13	OSCAR	1.18	0.08	2.40E-01	0.00	0.12	1.07E-14	2	7	7	6.44E-01	Skin_Not_Sun_Exposed_Suprapubic
ALCP	ENSG00000188729.6	OSTN	1.18	0.01	2.40E-01	0.01	0.14	5.99E-16	35	101	101	6.44E-01	Skin_Not_Sun_Exposed_Suprapubic
ALCP	ENSG00000095587.8	TLL2	-1.17	-0.01	2.40E-01	0.01	0.07	2.29E-08	3	15	15	6.44E-01	Skin_Not_Sun_Exposed_Suprapubic
ALCP	ENSG00000073146.15	MOV10L1	1.17	0.01	2.40E-01	0.01	0.06	3.09E-07	14	15	15	6.45E-01	Skin_Not_Sun_Exposed_Suprapubic
ALCP	ENSG00000188624.2	IGFL3	-1.17	-0.01	2.40E-01	0.02	0.14	7.27E-16	11	19	19	6.45E-01	Skin_Not_Sun_Exposed_Suprapubic
ALCP	ENSG00000113971.19	NPHP3	1.17	0.02	2.40E-01	0.00	0.33	1.20E-41	7	21	21	6.45E-01	Skin_Not_Sun_Exposed_Suprapubic
ALCP	ENSG00000238121.5	LINC00426	1.17	0.01	2.41E-01	0.01	0.03	3.10E-04	29	60	60	6.45E-01	Skin_Not_Sun_Exposed_Suprapubic
ALCP	ENSG00000104973.16	MED25	-1.17	-0.07	2.41E-01	0.00	0.16	4.30E-18	2	12	12	6.45E-01	Skin_Not_Sun_Exposed_Suprapubic
ALCP	ENSG00000185652.11	NTF3	1.17	0.02	2.41E-01	0.01	0.04	4.02E-05	21	36	36	6.45E-01	Skin_Not_Sun_Exposed_Suprapubic
ALCP	ENSG00000150625.16	GPM6A	-1.17	-0.01	2.41E-01	0.01	0.05	4.81E-06	21	29	29	6.45E-01	Skin_Not_Sun_Exposed_Suprapubic
ALCP	ENSG00000196357.11	ZNF565	-1.17	-0.03	2.41E-01	0.00	0.04	2.47E-05	17	31	31	6.45E-01	Skin_Not_Sun_Exposed_Suprapubic
ALCP	ENSG00000197142.10	ACSL5	1.17	1.33	2.41E-01	0.00	0.01	3.62E-02	1	3	3	6.46E-01	Skin_Not_Sun_Exposed_Suprapubic
ALCP	ENSG00000164045.11	CDC25A	1.17	0.01	2.41E-01	0.01	0.08	8.42E-10	26	33	33	6.46E-01	Skin_Not_Sun_Exposed_Suprapubic
ALCP	ENSG00000096717.11	SIRT1	1.17	0.13	2.42E-01	0.00	0.02	2.64E-03	5	34	34	6.46E-01	Skin_Not_Sun_Exposed_Suprapubic
ALCP	ENSG00000124067.16	SLC12A4	-1.17	-0.02	2.42E-01	0.00	0.04	3.03E-05	12	15	15	6.46E-01	Skin_Not_Sun_Exposed_Suprapubic
ALCP	ENSG00000140521.12	POLG	1.17	0.03	2.42E-01	0.00	0.19	6.67E-21	25	66	66	6.46E-01	Skin_Not_Sun_Exposed_Suprapubic
ALCP	ENSG00000270607.1	RP11-359E10.1	1.17	0.02	2.42E-01	0.00	0.02	9.13E-03	15	41	41	6.46E-01	Skin_Not_Sun_Exposed_Suprapubic
ALCP	ENSG00000255198.4	SNHG9	-1.17	-0.01	2.42E-01	0.01	0.33	2.13E-40	29	77	77	6.47E-01	Skin_Not_Sun_Exposed_Suprapubic
ALCP	ENSG00000117528.11	ABCD3	1.17	0.05	2.42E-01	0.00	0.09	3.51E-10	13	31	31	6.47E-01	Skin_Not_Sun_Exposed_Suprapubic
ALCP	ENSG00000068079.7	IFI35	-1.17	-0.02	2.42E-01	0.00	0.06	4.32E-07	18	37	37	6.47E-01	Skin_Not_Sun_Exposed_Suprapubic
ALCP	ENSG00000107819.13	SFXN3	-1.17	-0.02	2.43E-01	0.01	0.10	6.47E-11	15	50	50	6.47E-01	Skin_Not_Sun_Exposed_Suprapubic
ALCP	ENSG00000151239.13	TWF1	1.17	0.05	2.43E-01	0.00	0.07	9.03E-08	13	30	30	6.48E-01	Skin_Not_Sun_Exposed_Suprapubic
ALCP	ENSG00000230989.6	HSBP1	-1.17	-0.05	2.43E-01	0.00	0.09	2.19E-10	12	27	27	6.49E-01	Skin_Not_Sun_Exposed_Suprapubic
ALCP	ENSG00000029725.16	RABEP1	-1.17	-0.01	2.43E-01	0.01	0.08	3.31E-09	23	50	50	6.49E-01	Skin_Not_Sun_Exposed_Suprapubic
ALCP	ENSG00000204248.10	COL11A2	1.17	0.02	2.43E-01	0.00	0.01	1.41E-02	21	22	22	6.49E-01	Skin_Not_Sun_Exposed_Suprapubic
ALCP	ENSG00000002726.20	AOC1	1.17	0.01	2.44E-01	0.01	0.01	2.55E-02	19	37	37	6.49E-01	Skin_Not_Sun_Exposed_Suprapubic
ALCP	ENSG00000234719.8	NPIPB2	1.17	0.02	2.44E-01	0.00	0.61	3.85E-102	20	50	50	6.49E-01	Skin_Not_Sun_Exposed_Suprapubic
ALCP	ENSG00000263155.5	MYZAP	-1.17	-0.01	2.44E-01	0.01	0.17	4.52E-19	19	47	47	6.49E-01	Skin_Not_Sun_Exposed_Suprapubic
ALCP	ENSG00000151366.12	NDUFC2	1.17	0.03	2.44E-01	0.00	0.03	1.46E-04	10	15	15	6.49E-01	Skin_Not_Sun_Exposed_Suprapubic
ALCP	ENSG00000214694.10	ARHGEF33	-1.17	-0.02	2.44E-01	0.00	0.03	4.22E-04	1	3	3	6.49E-01	Skin_Not_Sun_Exposed_Suprapubic
ALCP	ENSG00000166888.11	STAT6	-1.17	-0.04	2.44E-01	0.00	0.03	4.50E-04	3	11	11	6.49E-01	Skin_Not_Sun_Exposed_Suprapubic
ALCP	ENSG00000105173.13	CCNE1	1.16	0.01	2.45E-01	0.02	0.41	1.88E-53	13	30	30	6.50E-01	Skin_Not_Sun_Exposed_Suprapubic
ALCP	ENSG00000164576.11	SAP30L	1.16	0.02	2.45E-01	0.00	0.12	1.16E-13	4	7	7	6.50E-01	Skin_Not_Sun_Exposed_Suprapubic
ALCP	ENSG00000198890.7	PRMT6	-1.16	-0.02	2.45E-01	0.00	0.51	8.81E-75	6	16	16	6.50E-01	Skin_Not_Sun_Exposed_Suprapubic
ALCP	ENSG00000198887.8	SMC5	1.16	0.01	2.45E-01	0.01	0.08	1.10E-09	54	94	94	6.50E-01	Skin_Not_Sun_Exposed_Suprapubic
ALCP	ENSG00000144815.15	NXPE3	-1.16	-0.01	2.45E-01	0.01	0.12	1.43E-13	11	15	15	6.50E-01	Skin_Not_Sun_Exposed_Suprapubic
ALCP	ENSG00000145945.5	FAM50B	1.16	0.02	2.45E-01	0.00	0.03	1.33E-04	44	88	88	6.50E-01	Skin_Not_Sun_Exposed_Suprapubic
ALCP	ENSG00000067798.14	NAV3	1.16	0.01	2.45E-01	0.01	0.09	2.39E-10	13	28	28	6.50E-01	Skin_Not_Sun_Exposed_Suprapubic
ALCP	ENSG00000187017.15	ESPN	1.16	0.01	2.45E-01	0.01	0.37	1.29E-47	14	39	39	6.50E-01	Skin_Not_Sun_Exposed_Suprapubic
ALCP	ENSG00000198959.11	TGM2	-1.16	-0.03	2.45E-01	0.00	0.09	3.43E-10	4	15	15	6.50E-01	Skin_Not_Sun_Exposed_Suprapubic
ALCP	ENSG00000185187.12	SIGIRR	1.16	0.02	2.45E-01	0.00	0.07	1.99E-08	13	17	17	6.50E-01	Skin_Not_Sun_Exposed_Suprapubic
ALCP	ENSG00000079950.13	STX7	1.16	0.02	2.45E-01	0.00	0.02	6.84E-03	18	35	35	6.50E-01	Skin_Not_Sun_Exposed_Suprapubic
ALCP	ENSG00000242516.1	LINC00960	-1.16	-0.01	2.45E-01	0.02	0.63	6.32E-108	6	41	41	6.50E-01	Skin_Not_Sun_Exposed_Suprapubic
ALCP	ENSG00000124772.11	CPNE5	1.16	0.01	2.45E-01	0.01	0.11	9.19E-13	25	50	50	6.50E-01	Skin_Not_Sun_Exposed_Suprapubic
ALCP	ENSG00000198189.10	HSD17B11	1.16	0.02	2.46E-01	0.00	0.11	1.44E-12	57	107	107	6.50E-01	Skin_Not_Sun_Exposed_Suprapubic
ALCP	ENSG00000165076.13	PRSS37	1.16	0.01	2.46E-01	0.01	0.03	3.56E-04	17	26	26	6.50E-01	Skin_Not_Sun_Exposed_Suprapubic
ALCP	ENSG00000168528.11	SERINC2	-1.16	-0.04	2.46E-01	0.00	0.02	3.20E-03	3	19	19	6.50E-01	Skin_Not_Sun_Exposed_Suprapubic
ALCP	ENSG00000158402.18	CDC25C	1.16	0.03	2.46E-01	0.00	0.05	3.28E-06	12	25	25	6.50E-01	Skin_Not_Sun_Exposed_Suprapubic
ALCP	ENSG00000179855.5	GIPC3	1.16	0.06	2.46E-01	0.00	0.10	9.93E-12	8	33	33	6.50E-01	Skin_Not_Sun_Exposed_Suprapubic
ALCP	ENSG00000085465.12	OVGP1	1.16	0.02	2.46E-01	0.00	0.16	9.30E-18	10	17	17	6.50E-01	Skin_Not_Sun_Exposed_Suprapubic
ALCP	ENSG00000120063.9	GNA13	1.16	0.03	2.46E-01	0.00	0.11	2.08E-12	7	29	29	6.50E-01	Skin_Not_Sun_Exposed_Suprapubic
ALCP	ENSG00000261857.6	MIA	1.16	0.02	2.46E-01	0.00	0.02	9.97E-03	21	44	44	6.50E-01	Skin_Not_Sun_Exposed_Suprapubic
ALCP	ENSG00000162728.4	KCNJ9	1.16	0.01	2.46E-01	0.01	0.02	8.58E-03	15	43	43	6.50E-01	Skin_Not_Sun_Exposed_Suprapubic
ALCP	ENSG00000100577.18	GSTZ1	-1.16	-0.01	2.46E-01	0.02	0.23	2.59E-27	23	47	47	6.50E-01	Skin_Not_Sun_Exposed_Suprapubic
ALCP	ENSG00000181619.11	GPR135	-1.16	-0.01	2.46E-01	0.01	0.06	1.27E-07	23	26	26	6.50E-01	Skin_Not_Sun_Exposed_Suprapubic
ALCP	ENSG00000160716.5	CHRNB2	-1.16	-0.02	2.47E-01	0.00	0.04	2.16E-05	3	7	7	6.50E-01	Skin_Not_Sun_Exposed_Suprapubic
ALCP	ENSG00000155034.18	FBXL18	1.16	0.03	2.47E-01	0.00	0.05	5.55E-06	1	1	1	6.50E-01	Skin_Not_Sun_Exposed_Suprapubic
ALCP	ENSG00000278129.1	ZNF8	1.16	0.16	2.47E-01	0.00	0.16	1.03E-17	2	17	17	6.50E-01	Skin_Not_Sun_Exposed_Suprapubic
ALCP	ENSG00000158483.15	FAM86C1	1.16	0.00	2.47E-01	0.06	0.54	2.00E-81	13	24	24	6.50E-01	Skin_Not_Sun_Exposed_Suprapubic
ALCP	ENSG00000048471.13	SNX29	-1.16	-0.04	2.47E-01	0.00	0.11	1.05E-12	11	22	22	6.50E-01	Skin_Not_Sun_Exposed_Suprapubic
ALCP	ENSG00000187676.7	B3GLCT	1.16	0.02	2.47E-01	0.00	0.16	7.80E-18	13	29	29	6.50E-01	Skin_Not_Sun_Exposed_Suprapubic
ALCP	ENSG00000183889.12	AC138969.4	-1.16	-0.02	2.47E-01	0.00	0.11	4.30E-12	8	18	18	6.50E-01	Skin_Not_Sun_Exposed_Suprapubic
ALCP	ENSG00000135736.5	CCDC102A	-1.16	-0.04	2.47E-01	0.00	0.16	1.24E-17	15	44	44	6.50E-01	Skin_Not_Sun_Exposed_Suprapubic
ALCP	ENSG00000141404.15	GNAL	1.16	0.01	2.47E-01	0.01	0.44	8.82E-61	32	50	50	6.50E-01	Skin_Not_Sun_Exposed_Suprapubic
ALCP	ENSG00000125166.12	GOT2	1.16	0.01	2.47E-01	0.01	0.14	1.23E-16	13	18	18	6.50E-01	Skin_Not_Sun_Exposed_Suprapubic
ALCP	ENSG00000169851.15	PCDH7	-1.16	-0.02	2.47E-01	0.00	0.05	7.69E-06	29	44	44	6.50E-01	Skin_Not_Sun_Exposed_Suprapubic
ALCP	ENSG00000225194.2	LINC00092	-1.16	-0.01	2.47E-01	0.01	0.02	8.11E-03	33	76	76	6.50E-01	Skin_Not_Sun_Exposed_Suprapubic
ALCP	ENSG00000261098.1	RP11-819C21.1	1.16	0.00	2.47E-01	0.05	0.26	1.75E-30	43	74	74	6.50E-01	Skin_Not_Sun_Exposed_Suprapubic
ALCP	ENSG00000163864.15	NMNAT3	1.16	0.01	2.47E-01	0.02	0.23	5.53E-27	24	82	82	6.50E-01	Skin_Not_Sun_Exposed_Suprapubic
ALCP	ENSG00000136436.14	CALCOCO2	1.16	0.02	2.48E-01	0.00	0.02	1.75E-03	17	29	29	6.50E-01	Skin_Not_Sun_Exposed_Suprapubic
ALCP	ENSG00000197043.13	ANXA6	1.16	0.04	2.48E-01	0.00	0.03	4.15E-04	13	22	22	6.50E-01	Skin_Not_Sun_Exposed_Suprapubic
ALCP	ENSG00000259330.2	INAFM2	-1.16	-0.02	2.48E-01	0.00	0.06	6.43E-07	31	51	51	6.50E-01	Skin_Not_Sun_Exposed_Suprapubic
ALCP	ENSG00000171522.5	PTGER4	1.16	0.02	2.48E-01	0.00	0.03	1.53E-04	39	72	72	6.51E-01	Skin_Not_Sun_Exposed_Suprapubic
ALCP	ENSG00000249743.5	RP11-60A8.1	-1.16	-0.03	2.48E-01	0.00	0.06	1.78E-07	5	8	8	6.51E-01	Skin_Not_Sun_Exposed_Suprapubic
ALCP	ENSG00000272512.1	RP11-54O7.17	-1.16	-0.01	2.48E-01	0.02	0.39	6.73E-51	15	43	43	6.51E-01	Skin_Not_Sun_Exposed_Suprapubic
ALCP	ENSG00000108582.11	CPD	1.15	0.03	2.49E-01	0.00	0.03	1.08E-04	12	15	15	6.52E-01	Skin_Not_Sun_Exposed_Suprapubic
ALCP	ENSG00000160201.11	U2AF1	1.15	0.01	2.49E-01	0.01	0.05	3.44E-06	24	41	41	6.52E-01	Skin_Not_Sun_Exposed_Suprapubic
ALCP	ENSG00000157823.16	AP3S2	-1.15	0.00	2.49E-01	0.05	0.48	4.08E-67	14	22	22	6.52E-01	Skin_Not_Sun_Exposed_Suprapubic
ALCP	ENSG00000272783.1	RP13-1016M1.2	1.15	0.02	2.49E-01	0.00	0.01	1.84E-02	5	8	8	6.52E-01	Skin_Not_Sun_Exposed_Suprapubic
ALCP	ENSG00000175567.8	UCP2	-1.15	-0.01	2.49E-01	0.01	0.15	1.04E-16	29	34	34	6.52E-01	Skin_Not_Sun_Exposed_Suprapubic
ALCP	ENSG00000135968.20	GCC2	-1.15	-0.01	2.49E-01	0.00	0.40	6.12E-53	17	36	36	6.52E-01	Skin_Not_Sun_Exposed_Suprapubic
ALCP	ENSG00000143702.15	CEP170	-1.15	-0.02	2.49E-01	0.00	0.08	1.78E-09	6	15	15	6.52E-01	Skin_Not_Sun_Exposed_Suprapubic
ALCP	ENSG00000100106.19	TRIOBP	1.15	0.04	2.49E-01	0.00	0.19	6.74E-22	5	20	20	6.52E-01	Skin_Not_Sun_Exposed_Suprapubic
ALCP	ENSG00000263427.1	RP11-599B13.3	-1.15	-0.69	2.49E-01	0.00	0.46	3.82E-65	1	9	9	6.52E-01	Skin_Not_Sun_Exposed_Suprapubic
ALCP	ENSG00000179913.10	B3GNT3	-1.15	-0.01	2.49E-01	0.02	0.19	2.69E-21	9	22	22	6.52E-01	Skin_Not_Sun_Exposed_Suprapubic
ALCP	ENSG00000103811.15	CTSH	1.15	0.01	2.50E-01	0.01	0.19	2.18E-21	45	99	99	6.53E-01	Skin_Not_Sun_Exposed_Suprapubic
ALCP	ENSG00000141279.15	NPEPPS	-1.15	-0.01	2.50E-01	0.01	0.10	2.24E-11	15	17	17	6.53E-01	Skin_Not_Sun_Exposed_Suprapubic
ALCP	ENSG00000159352.15	PSMD4	1.15	0.02	2.50E-01	0.00	0.06	4.75E-07	8	18	18	6.53E-01	Skin_Not_Sun_Exposed_Suprapubic
ALCP	ENSG00000135299.16	ANKRD6	-1.15	-0.02	2.50E-01	0.00	0.07	6.78E-08	10	42	42	6.53E-01	Skin_Not_Sun_Exposed_Suprapubic
ALCP	ENSG00000182612.10	TSPAN10	-1.15	-0.01	2.50E-01	0.02	0.16	4.78E-18	37	68	68	6.53E-01	Skin_Not_Sun_Exposed_Suprapubic
ALCP	ENSG00000277999.1	RP11-426C22.8	-1.15	-0.05	2.51E-01	0.00	0.03	2.67E-04	2	8	8	6.53E-01	Skin_Not_Sun_Exposed_Suprapubic
ALCP	ENSG00000254997.3	KRTAP5-9	1.15	0.02	2.51E-01	0.00	0.03	1.29E-04	28	53	53	6.53E-01	Skin_Not_Sun_Exposed_Suprapubic
ALCP	ENSG00000158864.12	NDUFS2	-1.15	-0.04	2.51E-01	0.00	0.11	3.76E-12	11	50	50	6.53E-01	Skin_Not_Sun_Exposed_Suprapubic
ALCP	ENSG00000241852.9	C8orf58	-1.15	-0.13	2.51E-01	0.00	0.06	1.26E-07	2	10	10	6.53E-01	Skin_Not_Sun_Exposed_Suprapubic
ALCP	ENSG00000124593.15	RP11-298J23.10	-1.15	-0.03	2.51E-01	0.00	0.20	6.94E-23	15	25	25	6.53E-01	Skin_Not_Sun_Exposed_Suprapubic
ALCP	ENSG00000237440.8	ZNF737	-1.15	-0.02	2.51E-01	0.00	0.18	2.01E-20	17	43	43	6.53E-01	Skin_Not_Sun_Exposed_Suprapubic
ALCP	ENSG00000197622.12	CDC42SE1	1.15	0.02	2.51E-01	0.00	0.04	4.02E-05	11	22	22	6.53E-01	Skin_Not_Sun_Exposed_Suprapubic
ALCP	ENSG00000198270.12	TMEM116	1.15	0.02	2.51E-01	0.00	0.02	1.21E-02	14	15	15	6.53E-01	Skin_Not_Sun_Exposed_Suprapubic
ALCP	ENSG00000165055.15	METTL2B	1.15	0.01	2.51E-01	0.04	0.37	5.42E-48	46	66	66	6.53E-01	Skin_Not_Sun_Exposed_Suprapubic
ALCP	ENSG00000135316.17	SYNCRIP	-1.15	-0.19	2.51E-01	0.00	0.03	5.15E-04	10	23	23	6.53E-01	Skin_Not_Sun_Exposed_Suprapubic
ALCP	ENSG00000182263.13	FIGN	1.15	0.02	2.51E-01	0.00	0.15	6.18E-17	18	36	36	6.53E-01	Skin_Not_Sun_Exposed_Suprapubic
ALCP	ENSG00000204351.11	SKIV2L	-1.15	0.00	2.51E-01	0.04	0.41	9.95E-55	31	40	40	6.53E-01	Skin_Not_Sun_Exposed_Suprapubic
ALCP	ENSG00000168350.7	DEGS2	1.15	0.03	2.51E-01	0.00	0.13	1.90E-14	14	28	28	6.53E-01	Skin_Not_Sun_Exposed_Suprapubic
ALCP	ENSG00000178585.14	CTNNBIP1	-1.15	-0.03	2.51E-01	0.00	0.10	4.77E-11	13	24	24	6.53E-01	Skin_Not_Sun_Exposed_Suprapubic
ALCP	ENSG00000237614.1	AC073257.2	1.15	17.69	2.52E-01	0.00	0.06	3.11E-07	2	8	8	6.53E-01	Skin_Not_Sun_Exposed_Suprapubic
ALCP	ENSG00000197479.6	PCDHB11	-1.15	-0.01	2.52E-01	0.02	0.09	1.47E-10	25	34	34	6.53E-01	Skin_Not_Sun_Exposed_Suprapubic
ALCP	ENSG00000104524.13	PYCRL	-1.15	-0.02	2.52E-01	0.00	0.06	9.19E-07	16	39	39	6.54E-01	Skin_Not_Sun_Exposed_Suprapubic
ALCP	ENSG00000132010.15	ZNF20	-1.15	-0.01	2.52E-01	0.01	0.03	7.81E-05	9	12	12	6.54E-01	Skin_Not_Sun_Exposed_Suprapubic
ALCP	ENSG00000166411.13	IDH3A	1.15	0.03	2.52E-01	0.00	0.04	9.77E-06	14	31	31	6.54E-01	Skin_Not_Sun_Exposed_Suprapubic
ALCP	ENSG00000135972.8	MRPS9	1.14	0.02	2.52E-01	0.00	0.16	2.55E-18	21	64	64	6.54E-01	Skin_Not_Sun_Exposed_Suprapubic
ALCP	ENSG00000204653.9	ASPDH	-1.14	-0.06	2.52E-01	0.00	0.03	5.75E-04	2	9	9	6.54E-01	Skin_Not_Sun_Exposed_Suprapubic
ALCP	ENSG00000165973.18	NELL1	1.14	0.01	2.52E-01	0.00	0.30	1.78E-36	6	27	27	6.54E-01	Skin_Not_Sun_Exposed_Suprapubic
ALCP	ENSG00000278192.1	RP5-1056H1.2	1.14	0.01	2.52E-01	0.01	0.24	3.00E-28	4	10	10	6.54E-01	Skin_Not_Sun_Exposed_Suprapubic
ALCP	ENSG00000197859.9	ADAMTSL2	1.14	0.03	2.52E-01	0.00	0.01	3.36E-02	5	11	11	6.54E-01	Skin_Not_Sun_Exposed_Suprapubic
ALCP	ENSG00000165392.9	WRN	-1.14	-0.13	2.53E-01	0.00	0.37	7.53E-47	7	17	17	6.54E-01	Skin_Not_Sun_Exposed_Suprapubic
ALCP	ENSG00000188859.6	FAM78B	-1.14	-0.01	2.53E-01	0.01	0.05	4.46E-06	35	57	57	6.55E-01	Skin_Not_Sun_Exposed_Suprapubic
ALCP	ENSG00000186889.9	TMEM17	-1.14	-0.02	2.53E-01	0.01	0.09	5.40E-11	24	43	43	6.55E-01	Skin_Not_Sun_Exposed_Suprapubic
ALCP	ENSG00000136111.12	TBC1D4	1.14	0.02	2.54E-01	0.00	0.27	6.11E-32	14	29	29	6.56E-01	Skin_Not_Sun_Exposed_Suprapubic
ALCP	ENSG00000162999.12	DUSP19	1.14	0.04	2.54E-01	0.00	0.11	1.21E-12	17	71	71	6.56E-01	Skin_Not_Sun_Exposed_Suprapubic
ALCP	ENSG00000185298.12	CCDC137	-1.14	-0.02	2.54E-01	0.00	0.13	1.26E-14	20	48	48	6.56E-01	Skin_Not_Sun_Exposed_Suprapubic
ALCP	ENSG00000166664.13	CHRFAM7A	-1.14	-0.01	2.54E-01	0.02	0.11	6.08E-12	26	69	69	6.58E-01	Skin_Not_Sun_Exposed_Suprapubic
ALCP	ENSG00000166946.13	CCNDBP1	1.14	0.20	2.55E-01	0.00	0.06	1.08E-06	4	11	11	6.58E-01	Skin_Not_Sun_Exposed_Suprapubic
ALCP	ENSG00000063169.10	GLTSCR1	-1.14	-0.04	2.55E-01	0.00	0.01	3.52E-02	9	23	23	6.58E-01	Skin_Not_Sun_Exposed_Suprapubic
ALCP	ENSG00000137700.17	SLC37A4	1.14	0.05	2.55E-01	0.00	0.05	5.68E-06	3	13	13	6.58E-01	Skin_Not_Sun_Exposed_Suprapubic
ALCP	ENSG00000267151.5	MIR2117HG	1.14	0.01	2.55E-01	0.02	0.56	3.07E-88	9	24	24	6.58E-01	Skin_Not_Sun_Exposed_Suprapubic
ALCP	ENSG00000010932.16	FMO1	1.14	0.01	2.55E-01	0.02	0.16	7.60E-18	16	23	23	6.59E-01	Skin_Not_Sun_Exposed_Suprapubic
ALCP	ENSG00000179750.15	APOBEC3B	-1.14	-0.02	2.55E-01	0.00	0.05	6.46E-06	8	28	28	6.59E-01	Skin_Not_Sun_Exposed_Suprapubic
ALCP	ENSG00000143320.8	CRABP2	1.14	0.10	2.55E-01	0.00	0.01	1.61E-02	6	16	16	6.59E-01	Skin_Not_Sun_Exposed_Suprapubic
ALCP	ENSG00000168806.7	LCMT2	-1.14	-0.02	2.56E-01	0.00	0.09	8.86E-10	16	28	28	6.59E-01	Skin_Not_Sun_Exposed_Suprapubic
ALCP	ENSG00000177595.17	PIDD1	-1.14	-0.06	2.56E-01	0.00	0.32	1.81E-39	6	17	17	6.59E-01	Skin_Not_Sun_Exposed_Suprapubic
ALCP	ENSG00000008853.16	RHOBTB2	-1.14	-0.04	2.56E-01	0.00	0.07	7.88E-09	2	3	3	6.59E-01	Skin_Not_Sun_Exposed_Suprapubic
ALCP	ENSG00000168395.15	ING5	-1.14	-0.05	2.56E-01	0.00	0.24	2.13E-27	7	52	52	6.59E-01	Skin_Not_Sun_Exposed_Suprapubic
ALCP	ENSG00000116885.18	OSCP1	-1.14	-0.01	2.56E-01	0.02	0.18	8.99E-21	11	22	22	6.59E-01	Skin_Not_Sun_Exposed_Suprapubic
ALCP	ENSG00000105186.15	ANKRD27	-1.14	-0.01	2.56E-01	0.01	0.09	1.40E-10	20	29	29	6.59E-01	Skin_Not_Sun_Exposed_Suprapubic
ALCP	ENSG00000196586.13	MYO6	-1.14	-0.05	2.56E-01	0.00	0.03	6.06E-04	9	10	10	6.59E-01	Skin_Not_Sun_Exposed_Suprapubic
ALCP	ENSG00000107643.15	MAPK8	1.14	0.04	2.56E-01	0.00	0.13	2.48E-14	11	47	47	6.59E-01	Skin_Not_Sun_Exposed_Suprapubic
ALCP	ENSG00000073169.13	SELENOO	-1.13	-0.06	2.56E-01	0.00	0.03	1.58E-04	18	34	34	6.59E-01	Skin_Not_Sun_Exposed_Suprapubic
ALCP	ENSG00000185619.18	PCGF3	-1.13	0.00	2.57E-01	0.04	0.64	1.32E-110	14	31	31	6.59E-01	Skin_Not_Sun_Exposed_Suprapubic
ALCP	ENSG00000087157.18	PGS1	-1.13	-0.04	2.57E-01	0.00	0.09	2.63E-10	11	25	25	6.59E-01	Skin_Not_Sun_Exposed_Suprapubic
ALCP	ENSG00000054392.12	HHAT	1.13	0.03	2.57E-01	0.00	0.12	1.36E-13	14	46	46	6.59E-01	Skin_Not_Sun_Exposed_Suprapubic
ALCP	ENSG00000152413.14	HOMER1	-1.13	-0.07	2.57E-01	0.00	0.04	3.28E-05	6	14	14	6.59E-01	Skin_Not_Sun_Exposed_Suprapubic
ALCP	ENSG00000187944.2	C2orf66	-1.13	-0.03	2.57E-01	0.00	0.05	8.88E-06	18	25	25	6.59E-01	Skin_Not_Sun_Exposed_Suprapubic
ALCP	ENSG00000132274.15	TRIM22	-1.13	-0.03	2.57E-01	0.00	0.05	4.86E-06	13	19	19	6.59E-01	Skin_Not_Sun_Exposed_Suprapubic
ALCP	ENSG00000135636.13	DYSF	1.13	0.02	2.58E-01	0.00	0.05	1.96E-06	4	11	11	6.59E-01	Skin_Not_Sun_Exposed_Suprapubic
ALCP	ENSG00000130517.13	PGPEP1	1.13	0.01	2.58E-01	0.00	0.21	1.67E-23	5	17	17	6.59E-01	Skin_Not_Sun_Exposed_Suprapubic
ALCP	ENSG00000110321.16	EIF4G2	-1.13	-0.10	2.58E-01	0.00	0.04	9.18E-05	2	26	26	6.59E-01	Skin_Not_Sun_Exposed_Suprapubic
ALCP	ENSG00000107611.14	CUBN	1.13	0.05	2.58E-01	0.00	0.17	1.43E-19	13	36	36	6.59E-01	Skin_Not_Sun_Exposed_Suprapubic
ALCP	ENSG00000126790.11	L3HYPDH	1.13	0.00	2.58E-01	0.10	0.42	1.36E-56	25	30	30	6.59E-01	Skin_Not_Sun_Exposed_Suprapubic
ALCP	ENSG00000198917.12	SPOUT1	1.13	0.01	2.58E-01	0.00	0.22	1.29E-25	5	15	15	6.59E-01	Skin_Not_Sun_Exposed_Suprapubic
ALCP	ENSG00000103257.8	SLC7A5	1.13	0.04	2.58E-01	0.00	0.03	1.84E-04	11	25	25	6.59E-01	Skin_Not_Sun_Exposed_Suprapubic
ALCP	ENSG00000115561.15	CHMP3	1.13	0.01	2.58E-01	0.02	0.23	5.79E-26	38	51	51	6.59E-01	Skin_Not_Sun_Exposed_Suprapubic
ALCP	ENSG00000115539.13	PDCL3	-1.13	-0.01	2.58E-01	0.01	0.13	3.44E-14	43	74	74	6.59E-01	Skin_Not_Sun_Exposed_Suprapubic
ALCP	ENSG00000118680.12	MYL12B	1.13	0.06	2.58E-01	0.00	0.12	2.14E-14	2	42	42	6.59E-01	Skin_Not_Sun_Exposed_Suprapubic
ALCP	ENSG00000118307.18	CASC1	-1.13	-0.01	2.58E-01	0.01	0.16	2.69E-18	5	9	9	6.59E-01	Skin_Not_Sun_Exposed_Suprapubic
ALCP	ENSG00000119608.12	PROX2	-1.13	-0.04	2.58E-01	0.00	0.03	3.58E-04	10	24	24	6.59E-01	Skin_Not_Sun_Exposed_Suprapubic
ALCP	ENSG00000143595.12	AQP10	1.13	0.01	2.58E-01	0.01	0.05	3.36E-06	5	5	5	6.59E-01	Skin_Not_Sun_Exposed_Suprapubic
ALCP	ENSG00000204316.12	MRPL38	-1.13	-0.02	2.58E-01	0.00	0.10	4.08E-11	10	13	13	6.59E-01	Skin_Not_Sun_Exposed_Suprapubic
ALCP	ENSG00000188760.10	TMEM198	1.13	0.06	2.59E-01	0.00	0.01	2.55E-02	5	12	12	6.59E-01	Skin_Not_Sun_Exposed_Suprapubic
ALCP	ENSG00000132471.11	WBP2	-1.13	-0.03	2.59E-01	0.00	0.05	4.58E-06	9	13	13	6.59E-01	Skin_Not_Sun_Exposed_Suprapubic
ALCP	ENSG00000070731.10	ST6GALNAC2	-1.13	-0.01	2.59E-01	0.01	0.32	1.05E-39	22	49	49	6.59E-01	Skin_Not_Sun_Exposed_Suprapubic
ALCP	ENSG00000109944.10	C11orf63	-1.13	-0.01	2.59E-01	0.00	0.03	3.02E-04	31	60	60	6.59E-01	Skin_Not_Sun_Exposed_Suprapubic
ALCP	ENSG00000198056.13	PRIM1	-1.13	-0.04	2.59E-01	0.00	0.04	6.96E-05	4	7	7	6.59E-01	Skin_Not_Sun_Exposed_Suprapubic
ALCP	ENSG00000233393.1	AP000688.29	1.13	0.01	2.59E-01	0.01	0.05	5.72E-06	28	60	60	6.59E-01	Skin_Not_Sun_Exposed_Suprapubic
ALCP	ENSG00000104388.14	RAB2A	-1.13	-0.03	2.59E-01	0.00	0.15	1.80E-17	34	48	48	6.59E-01	Skin_Not_Sun_Exposed_Suprapubic
ALCP	ENSG00000261039.2	RP11-417E7.2	1.13	0.01	2.59E-01	0.01	0.07	7.35E-08	3	6	6	6.59E-01	Skin_Not_Sun_Exposed_Suprapubic
ALCP	ENSG00000221829.9	FANCG	-1.13	-0.04	2.59E-01	0.00	0.09	1.89E-10	8	26	26	6.59E-01	Skin_Not_Sun_Exposed_Suprapubic
ALCP	ENSG00000163468.14	CCT3	-1.13	-0.07	2.59E-01	0.00	0.20	3.01E-22	13	43	43	6.59E-01	Skin_Not_Sun_Exposed_Suprapubic
ALCP	ENSG00000142892.14	PIGK	-1.13	-0.10	2.59E-01	0.00	0.10	1.77E-11	18	43	43	6.59E-01	Skin_Not_Sun_Exposed_Suprapubic
ALCP	ENSG00000105866.13	SP4	1.13	0.81	2.59E-01	0.00	0.04	1.08E-04	1	8	8	6.59E-01	Skin_Not_Sun_Exposed_Suprapubic
ALCP	ENSG00000213077.5	FAM106A	1.13	12.51	2.59E-01	0.00	0.49	3.90E-69	1	9	9	6.59E-01	Skin_Not_Sun_Exposed_Suprapubic
ALCP	ENSG00000166927.12	MS4A7	-1.13	-0.06	2.59E-01	0.00	0.12	7.23E-14	4	32	32	6.59E-01	Skin_Not_Sun_Exposed_Suprapubic
ALCP	ENSG00000102452.15	NALCN	-1.13	-0.04	2.59E-01	0.00	0.01	3.51E-02	8	16	16	6.59E-01	Skin_Not_Sun_Exposed_Suprapubic
ALCP	ENSG00000088992.17	TESC	1.13	0.28	2.59E-01	0.00	0.02	1.62E-03	2	6	6	6.59E-01	Skin_Not_Sun_Exposed_Suprapubic
ALCP	ENSG00000165521.15	EML5	1.13	0.01	2.59E-01	0.01	0.02	1.75E-03	17	39	39	6.59E-01	Skin_Not_Sun_Exposed_Suprapubic
ALCP	ENSG00000156170.12	NDUFAF6	1.13	0.01	2.59E-01	0.01	0.09	2.03E-10	24	32	32	6.59E-01	Skin_Not_Sun_Exposed_Suprapubic
ALCP	ENSG00000136731.12	UGGT1	-1.13	-0.03	2.59E-01	0.00	0.06	5.92E-07	23	57	57	6.59E-01	Skin_Not_Sun_Exposed_Suprapubic
ALCP	ENSG00000145936.8	KCNMB1	-1.13	-0.03	2.60E-01	0.00	0.02	4.47E-03	12	37	37	6.59E-01	Skin_Not_Sun_Exposed_Suprapubic
ALCP	ENSG00000275401.1	RP4-564F22.7	1.13	0.03	2.60E-01	0.00	0.05	7.51E-06	6	23	23	6.59E-01	Skin_Not_Sun_Exposed_Suprapubic
ALCP	ENSG00000139675.11	HNRNPA1L2	1.13	0.12	2.60E-01	0.00	0.15	3.17E-17	2	12	12	6.59E-01	Skin_Not_Sun_Exposed_Suprapubic
ALCP	ENSG00000225231.1	AC091814.2	-1.13	-0.02	2.60E-01	0.00	0.13	2.93E-14	17	64	64	6.59E-01	Skin_Not_Sun_Exposed_Suprapubic
ALCP	ENSG00000188573.7	FBLL1	1.13	0.00	2.60E-01	0.07	0.52	2.30E-78	6	9	9	6.59E-01	Skin_Not_Sun_Exposed_Suprapubic
ALCP	ENSG00000128652.11	HOXD3	1.13	0.02	2.60E-01	0.00	0.08	1.63E-09	16	29	29	6.59E-01	Skin_Not_Sun_Exposed_Suprapubic
ALCP	ENSG00000180613.10	GSX2	1.13	0.01	2.60E-01	0.00	0.12	3.92E-14	9	18	18	6.60E-01	Skin_Not_Sun_Exposed_Suprapubic
ALCP	ENSG00000165935.9	SMCO2	-1.12	-0.01	2.61E-01	0.01	0.02	1.55E-03	37	59	59	6.61E-01	Skin_Not_Sun_Exposed_Suprapubic
ALCP	ENSG00000129467.13	ADCY4	-1.12	-0.04	2.61E-01	0.00	0.13	1.52E-14	6	15	15	6.61E-01	Skin_Not_Sun_Exposed_Suprapubic
ALCP	ENSG00000104936.17	DMPK	-1.12	-0.01	2.61E-01	0.02	0.21	2.10E-25	14	14	14	6.61E-01	Skin_Not_Sun_Exposed_Suprapubic
ALCP	ENSG00000131778.18	CHD1L	-1.12	-0.02	2.61E-01	0.00	0.15	4.23E-17	26	85	85	6.61E-01	Skin_Not_Sun_Exposed_Suprapubic
ALCP	ENSG00000196126.11	HLA-DRB1	-1.12	-0.01	2.61E-01	0.01	0.32	1.44E-39	23	36	36	6.61E-01	Skin_Not_Sun_Exposed_Suprapubic
ALCP	ENSG00000176046.8	NUPR1	1.12	0.11	2.61E-01	0.00	0.02	1.07E-02	4	15	15	6.61E-01	Skin_Not_Sun_Exposed_Suprapubic
ALCP	ENSG00000205572.9	SERF1B	-1.12	-0.06	2.61E-01	0.00	0.05	2.34E-06	4	15	15	6.61E-01	Skin_Not_Sun_Exposed_Suprapubic
ALCP	ENSG00000130540.13	SULT4A1	-1.12	-0.03	2.61E-01	0.00	0.01	2.56E-02	5	10	10	6.61E-01	Skin_Not_Sun_Exposed_Suprapubic
ALCP	ENSG00000089597.16	GANAB	-1.12	-0.06	2.62E-01	0.00	0.09	1.48E-10	5	9	9	6.61E-01	Skin_Not_Sun_Exposed_Suprapubic
ALCP	ENSG00000136628.17	EPRS	1.12	0.07	2.62E-01	0.00	0.05	6.21E-06	8	25	25	6.61E-01	Skin_Not_Sun_Exposed_Suprapubic
ALCP	ENSG00000013374.15	NUB1	-1.12	-0.03	2.62E-01	0.00	0.02	9.63E-03	19	58	58	6.62E-01	Skin_Not_Sun_Exposed_Suprapubic
ALCP	ENSG00000186777.11	ZNF732	-1.12	-0.04	2.62E-01	0.00	0.19	3.82E-22	19	28	28	6.62E-01	Skin_Not_Sun_Exposed_Suprapubic
ALCP	ENSG00000160233.7	LRRC3	-1.12	-0.03	2.62E-01	0.00	0.05	2.11E-06	9	22	22	6.63E-01	Skin_Not_Sun_Exposed_Suprapubic
ALCP	ENSG00000236209.1	AC104135.2	1.12	0.01	2.63E-01	0.03	0.54	1.63E-81	33	101	101	6.63E-01	Skin_Not_Sun_Exposed_Suprapubic
ALCP	ENSG00000146469.12	VIP	-1.12	-0.02	2.63E-01	0.00	0.04	4.03E-05	13	13	13	6.63E-01	Skin_Not_Sun_Exposed_Suprapubic
ALCP	ENSG00000168569.7	TMEM223	-1.12	-0.01	2.63E-01	0.01	0.08	7.30E-09	14	34	34	6.63E-01	Skin_Not_Sun_Exposed_Suprapubic
ALCP	ENSG00000281404.1	LINC01176	1.12	0.02	2.63E-01	0.00	0.31	6.32E-37	31	47	47	6.63E-01	Skin_Not_Sun_Exposed_Suprapubic
ALCP	ENSG00000151413.16	NUBPL	1.12	0.02	2.63E-01	0.00	0.08	7.71E-09	29	48	48	6.63E-01	Skin_Not_Sun_Exposed_Suprapubic
ALCP	ENSG00000181240.13	SLC25A41	1.12	0.01	2.63E-01	0.03	0.59	1.08E-96	2	7	7	6.63E-01	Skin_Not_Sun_Exposed_Suprapubic
ALCP	ENSG00000224940.8	PRRT4	1.12	0.01	2.64E-01	0.01	0.28	1.07E-33	9	20	20	6.64E-01	Skin_Not_Sun_Exposed_Suprapubic
ALCP	ENSG00000128944.13	KNSTRN	-1.12	0.00	2.64E-01	0.05	0.33	2.04E-40	12	17	17	6.64E-01	Skin_Not_Sun_Exposed_Suprapubic
ALCP	ENSG00000145002.12	FAM86B2	1.12	0.02	2.64E-01	0.00	0.07	3.83E-08	1	8	8	6.64E-01	Skin_Not_Sun_Exposed_Suprapubic
ALCP	ENSG00000273238.1	RP11-1263C18.1	-1.12	-0.01	2.64E-01	0.01	0.10	7.94E-11	29	44	44	6.64E-01	Skin_Not_Sun_Exposed_Suprapubic
ALCP	ENSG00000204217.13	BMPR2	1.12	0.08	2.64E-01	0.00	0.03	4.36E-04	5	23	23	6.64E-01	Skin_Not_Sun_Exposed_Suprapubic
ALCP	ENSG00000142544.6	CTU1	-1.12	-0.02	2.64E-01	0.00	0.03	1.99E-04	38	67	67	6.64E-01	Skin_Not_Sun_Exposed_Suprapubic
ALCP	ENSG00000132294.14	EFR3A	-1.12	-0.04	2.64E-01	0.00	0.01	1.26E-02	6	27	27	6.64E-01	Skin_Not_Sun_Exposed_Suprapubic
ALCP	ENSG00000143845.14	ETNK2	-1.12	-0.05	2.64E-01	0.00	0.06	6.52E-07	10	16	16	6.64E-01	Skin_Not_Sun_Exposed_Suprapubic
ALCP	ENSG00000119147.9	C2orf40	1.12	0.01	2.64E-01	0.01	0.14	1.58E-15	41	68	68	6.64E-01	Skin_Not_Sun_Exposed_Suprapubic
ALCP	ENSG00000135269.17	TES	1.12	0.02	2.64E-01	0.00	0.03	4.34E-04	13	13	13	6.64E-01	Skin_Not_Sun_Exposed_Suprapubic
ALCP	ENSG00000082074.15	FYB	1.12	0.03	2.65E-01	0.00	0.05	8.60E-06	10	13	13	6.64E-01	Skin_Not_Sun_Exposed_Suprapubic
ALCP	ENSG00000261757.1	AC005592.3	-1.12	-0.03	2.65E-01	0.00	0.08	3.63E-09	5	9	9	6.64E-01	Skin_Not_Sun_Exposed_Suprapubic
ALCP	ENSG00000162482.4	AKR7A3	1.12	0.03	2.65E-01	0.00	0.04	1.24E-05	9	13	13	6.64E-01	Skin_Not_Sun_Exposed_Suprapubic
ALCP	ENSG00000182512.4	GLRX5	1.11	0.05	2.65E-01	0.00	0.12	1.03E-13	11	26	26	6.65E-01	Skin_Not_Sun_Exposed_Suprapubic
ALCP	ENSG00000126803.9	HSPA2	-1.11	-0.05	2.65E-01	0.00	0.02	1.59E-03	2	4	4	6.66E-01	Skin_Not_Sun_Exposed_Suprapubic
ALCP	ENSG00000141933.9	TPGS1	1.11	0.01	2.65E-01	0.01	0.05	5.37E-06	7	25	25	6.66E-01	Skin_Not_Sun_Exposed_Suprapubic
ALCP	ENSG00000100376.11	FAM118A	-1.11	0.00	2.66E-01	0.13	0.69	9.25E-130	21	43	43	6.66E-01	Skin_Not_Sun_Exposed_Suprapubic
ALCP	ENSG00000135916.15	ITM2C	1.11	0.02	2.66E-01	0.00	0.08	5.74E-10	5	7	7	6.67E-01	Skin_Not_Sun_Exposed_Suprapubic
ALCP	ENSG00000143226.13	FCGR2A	-1.11	-0.02	2.66E-01	0.00	0.06	6.42E-07	16	30	30	6.67E-01	Skin_Not_Sun_Exposed_Suprapubic
ALCP	ENSG00000164066.12	INTU	-1.11	-0.07	2.66E-01	0.00	0.01	3.25E-02	6	27	27	6.67E-01	Skin_Not_Sun_Exposed_Suprapubic
ALCP	ENSG00000158987.20	RAPGEF6	1.11	0.09	2.66E-01	0.00	0.01	2.47E-02	4	10	10	6.67E-01	Skin_Not_Sun_Exposed_Suprapubic
ALCP	ENSG00000259031.1	CTD-2062F14.3	1.11	0.03	2.66E-01	0.00	0.02	1.18E-03	7	22	22	6.67E-01	Skin_Not_Sun_Exposed_Suprapubic
ALCP	ENSG00000231595.1	AC005224.2	-1.11	-0.01	2.66E-01	0.00	0.08	5.66E-09	7	17	17	6.67E-01	Skin_Not_Sun_Exposed_Suprapubic
ALCP	ENSG00000260261.1	RP11-480A16.1	-1.11	-0.01	2.66E-01	0.01	0.15	4.54E-17	15	37	37	6.67E-01	Skin_Not_Sun_Exposed_Suprapubic
ALCP	ENSG00000104853.15	CLPTM1	-1.11	-0.02	2.67E-01	0.00	0.06	1.40E-07	23	27	27	6.67E-01	Skin_Not_Sun_Exposed_Suprapubic
ALCP	ENSG00000151694.12	ADAM17	1.11	0.62	2.67E-01	0.00	0.01	3.55E-02	1	4	4	6.67E-01	Skin_Not_Sun_Exposed_Suprapubic
ALCP	ENSG00000217702.2	RP11-287D1.4	-1.11	-0.01	2.67E-01	0.01	0.45	5.36E-63	15	47	47	6.67E-01	Skin_Not_Sun_Exposed_Suprapubic
ALCP	ENSG00000172987.12	HPSE2	1.11	0.01	2.67E-01	0.01	0.09	2.13E-10	15	28	28	6.67E-01	Skin_Not_Sun_Exposed_Suprapubic
ALCP	ENSG00000108219.14	TSPAN14	1.11	0.01	2.67E-01	0.01	0.15	4.43E-17	19	42	42	6.67E-01	Skin_Not_Sun_Exposed_Suprapubic
ALCP	ENSG00000017260.19	ATP2C1	-1.11	-0.16	2.67E-01	0.00	0.04	6.13E-05	11	22	22	6.68E-01	Skin_Not_Sun_Exposed_Suprapubic
ALCP	ENSG00000239779.6	WBP1	1.11	0.02	2.68E-01	0.00	0.06	1.77E-07	13	14	14	6.68E-01	Skin_Not_Sun_Exposed_Suprapubic
ALCP	ENSG00000182534.13	MXRA7	-1.11	0.00	2.68E-01	0.04	0.60	5.31E-101	22	33	33	6.68E-01	Skin_Not_Sun_Exposed_Suprapubic
ALCP	ENSG00000241316.6	SUCLG2-AS1	-1.11	-0.02	2.68E-01	0.00	0.12	3.96E-13	15	51	51	6.68E-01	Skin_Not_Sun_Exposed_Suprapubic
ALCP	ENSG00000164651.16	SP8	-1.11	-0.01	2.68E-01	0.01	0.02	4.28E-03	12	29	29	6.68E-01	Skin_Not_Sun_Exposed_Suprapubic
ALCP	ENSG00000125534.9	PPDPF	1.11	0.01	2.68E-01	0.00	0.23	6.62E-26	14	31	31	6.68E-01	Skin_Not_Sun_Exposed_Suprapubic
ALCP	ENSG00000109163.6	GNRHR	1.11	0.01	2.68E-01	0.01	0.06	6.18E-07	35	43	43	6.68E-01	Skin_Not_Sun_Exposed_Suprapubic
ALCP	ENSG00000198074.9	AKR1B10	-1.11	-0.01	2.68E-01	0.01	0.05	8.82E-06	24	43	43	6.68E-01	Skin_Not_Sun_Exposed_Suprapubic
ALCP	ENSG00000106459.14	NRF1	1.11	0.02	2.68E-01	0.00	0.05	3.47E-06	11	12	12	6.68E-01	Skin_Not_Sun_Exposed_Suprapubic
ALCP	ENSG00000277901.1	RP5-851M4.1	-1.11	-0.12	2.68E-01	0.00	0.04	6.31E-05	3	9	9	6.68E-01	Skin_Not_Sun_Exposed_Suprapubic
ALCP	ENSG00000179165.10	PXT1	-1.11	-0.02	2.68E-01	0.00	0.02	2.78E-03	9	23	23	6.68E-01	Skin_Not_Sun_Exposed_Suprapubic
ALCP	ENSG00000180758.11	GPR157	-1.11	-0.02	2.68E-01	0.00	0.12	1.27E-13	28	67	67	6.68E-01	Skin_Not_Sun_Exposed_Suprapubic
ALCP	ENSG00000066697.14	MSANTD3	1.11	0.02	2.69E-01	0.00	0.04	2.13E-05	12	20	20	6.68E-01	Skin_Not_Sun_Exposed_Suprapubic
ALCP	ENSG00000174899.10	PQLC2L	-1.11	-0.02	2.69E-01	0.00	0.02	1.27E-03	28	41	41	6.68E-01	Skin_Not_Sun_Exposed_Suprapubic
ALCP	ENSG00000160271.14	RALGDS	-1.11	-0.09	2.69E-01	0.00	0.04	5.57E-05	6	9	9	6.68E-01	Skin_Not_Sun_Exposed_Suprapubic
ALCP	ENSG00000110057.7	UNC93B1	-1.11	-0.09	2.69E-01	0.00	0.03	4.91E-04	4	18	18	6.68E-01	Skin_Not_Sun_Exposed_Suprapubic
ALCP	ENSG00000272338.2	RP11-722E23.2	1.11	0.01	2.69E-01	0.01	0.12	1.21E-14	12	12	12	6.68E-01	Skin_Not_Sun_Exposed_Suprapubic
ALCP	ENSG00000197928.10	ZNF677	1.11	0.01	2.69E-01	0.00	0.15	2.66E-17	12	52	52	6.68E-01	Skin_Not_Sun_Exposed_Suprapubic
ALCP	ENSG00000117408.10	IPO13	-1.11	-0.02	2.69E-01	0.00	0.04	2.22E-05	27	42	42	6.68E-01	Skin_Not_Sun_Exposed_Suprapubic
ALCP	ENSG00000178338.10	ZNF354B	-1.10	-0.12	2.69E-01	0.00	0.08	1.41E-09	3	12	12	6.68E-01	Skin_Not_Sun_Exposed_Suprapubic
ALCP	ENSG00000255423.1	EBLN2	1.10	0.02	2.69E-01	0.00	0.04	1.58E-05	36	65	65	6.68E-01	Skin_Not_Sun_Exposed_Suprapubic
ALCP	ENSG00000229544.8	NKX1-2	1.10	0.03	2.70E-01	0.00	0.01	1.55E-02	9	25	25	6.68E-01	Skin_Not_Sun_Exposed_Suprapubic
ALCP	ENSG00000071246.10	VASH1	-1.10	-0.01	2.70E-01	0.01	0.06	5.02E-07	27	39	39	6.68E-01	Skin_Not_Sun_Exposed_Suprapubic
ALCP	ENSG00000129625.12	REEP5	-1.10	-0.03	2.70E-01	0.00	0.17	1.39E-19	11	26	26	6.68E-01	Skin_Not_Sun_Exposed_Suprapubic
ALCP	ENSG00000127952.16	STYXL1	-1.10	-0.01	2.70E-01	0.03	0.51	2.57E-78	12	21	21	6.68E-01	Skin_Not_Sun_Exposed_Suprapubic
ALCP	ENSG00000187957.7	DNER	-1.10	-0.08	2.70E-01	0.00	0.04	3.77E-05	5	9	9	6.68E-01	Skin_Not_Sun_Exposed_Suprapubic
ALCP	ENSG00000173726.10	TOMM20	1.10	0.07	2.70E-01	0.00	0.01	2.79E-02	6	8	8	6.68E-01	Skin_Not_Sun_Exposed_Suprapubic
ALCP	ENSG00000273295.1	AP000350.5	1.10	0.01	2.70E-01	0.02	0.67	1.53E-122	19	46	46	6.68E-01	Skin_Not_Sun_Exposed_Suprapubic
ALCP	ENSG00000196337.11	CGB7	1.10	0.01	2.70E-01	0.01	0.26	7.45E-30	7	23	23	6.68E-01	Skin_Not_Sun_Exposed_Suprapubic
ALCP	ENSG00000104884.14	ERCC2	-1.10	-0.01	2.70E-01	0.01	0.14	3.21E-15	19	43	43	6.68E-01	Skin_Not_Sun_Exposed_Suprapubic
ALCP	ENSG00000066027.11	PPP2R5A	1.10	0.03	2.70E-01	0.00	0.01	1.38E-02	27	54	54	6.68E-01	Skin_Not_Sun_Exposed_Suprapubic
ALCP	ENSG00000132423.11	COQ3	-1.10	-0.03	2.70E-01	0.00	0.02	7.09E-03	5	7	7	6.68E-01	Skin_Not_Sun_Exposed_Suprapubic
ALCP	ENSG00000011426.10	ANLN	-1.10	-0.01	2.70E-01	0.01	0.31	4.25E-37	10	20	20	6.68E-01	Skin_Not_Sun_Exposed_Suprapubic
ALCP	ENSG00000186334.9	SLC36A3	-1.10	-0.01	2.70E-01	0.01	0.14	1.88E-15	10	33	33	6.68E-01	Skin_Not_Sun_Exposed_Suprapubic
ALCP	ENSG00000065457.10	ADAT1	-1.10	0.00	2.71E-01	0.14	0.52	1.26E-75	35	54	54	6.68E-01	Skin_Not_Sun_Exposed_Suprapubic
ALCP	ENSG00000124299.13	PEPD	1.10	0.02	2.71E-01	0.00	0.14	4.64E-16	12	24	24	6.68E-01	Skin_Not_Sun_Exposed_Suprapubic
ALCP	ENSG00000159882.12	ZNF230	1.10	0.02	2.71E-01	0.00	0.03	6.16E-04	14	32	32	6.68E-01	Skin_Not_Sun_Exposed_Suprapubic
ALCP	ENSG00000156639.11	ZFAND3	-1.10	-0.03	2.71E-01	0.00	0.09	2.99E-10	16	30	30	6.68E-01	Skin_Not_Sun_Exposed_Suprapubic
ALCP	ENSG00000090060.17	PAPOLA	-1.10	-0.07	2.71E-01	0.00	0.05	8.81E-06	15	31	31	6.68E-01	Skin_Not_Sun_Exposed_Suprapubic
ALCP	ENSG00000144063.3	MALL	-1.10	-0.04	2.71E-01	0.00	0.04	8.08E-05	9	14	14	6.68E-01	Skin_Not_Sun_Exposed_Suprapubic
ALCP	ENSG00000271734.1	RP1-111B22.3	1.10	0.01	2.71E-01	0.03	0.04	1.09E-04	29	71	71	6.68E-01	Skin_Not_Sun_Exposed_Suprapubic
ALCP	ENSG00000134201.10	GSTM5	1.10	0.05	2.71E-01	0.00	0.17	6.88E-19	1	10	10	6.68E-01	Skin_Not_Sun_Exposed_Suprapubic
ALCP	ENSG00000086504.15	MRPL28	1.10	0.01	2.71E-01	0.02	0.28	3.88E-33	7	8	8	6.68E-01	Skin_Not_Sun_Exposed_Suprapubic
ALCP	ENSG00000124107.5	SLPI	-1.10	-0.01	2.71E-01	0.04	0.13	6.81E-15	33	35	35	6.68E-01	Skin_Not_Sun_Exposed_Suprapubic
ALCP	ENSG00000067596.10	DHX8	1.10	0.03	2.71E-01	0.00	0.33	1.15E-41	5	23	23	6.68E-01	Skin_Not_Sun_Exposed_Suprapubic
ALCP	ENSG00000165025.14	SYK	1.10	0.01	2.71E-01	0.02	0.28	6.74E-34	48	77	77	6.68E-01	Skin_Not_Sun_Exposed_Suprapubic
ALCP	ENSG00000177697.17	CD151	-1.10	-0.03	2.71E-01	0.00	0.17	1.72E-19	26	52	52	6.69E-01	Skin_Not_Sun_Exposed_Suprapubic
ALCP	ENSG00000272931.1	RP5-943J3.2	1.10	0.02	2.71E-01	0.00	0.03	1.02E-04	13	29	29	6.69E-01	Skin_Not_Sun_Exposed_Suprapubic
ALCP	ENSG00000284526.1	RP11-666A8.13	1.10	0.02	2.72E-01	0.00	0.29	3.08E-34	35	55	55	6.69E-01	Skin_Not_Sun_Exposed_Suprapubic
ALCP	ENSG00000119844.15	AFTPH	1.10	0.03	2.72E-01	0.00	0.04	3.74E-05	43	63	63	6.69E-01	Skin_Not_Sun_Exposed_Suprapubic
ALCP	ENSG00000105509.10	HAS1	-1.10	-0.03	2.72E-01	0.00	0.10	2.85E-11	9	15	15	6.69E-01	Skin_Not_Sun_Exposed_Suprapubic
ALCP	ENSG00000129521.13	EGLN3	1.10	0.01	2.72E-01	0.01	0.11	1.48E-12	6	13	13	6.69E-01	Skin_Not_Sun_Exposed_Suprapubic
ALCP	ENSG00000151468.10	CCDC3	1.10	0.01	2.72E-01	0.01	0.12	2.70E-13	30	74	74	6.69E-01	Skin_Not_Sun_Exposed_Suprapubic
ALCP	ENSG00000255408.3	PCDHA3	1.10	0.01	2.72E-01	0.01	0.02	7.03E-03	26	40	40	6.69E-01	Skin_Not_Sun_Exposed_Suprapubic
ALCP	ENSG00000151704.15	KCNJ1	1.10	0.01	2.72E-01	0.01	0.08	9.70E-09	10	15	15	6.70E-01	Skin_Not_Sun_Exposed_Suprapubic
ALCP	ENSG00000115091.11	ACTR3	1.10	0.02	2.73E-01	0.01	0.20	6.62E-23	11	16	16	6.70E-01	Skin_Not_Sun_Exposed_Suprapubic
ALCP	ENSG00000164941.13	INTS8	-1.10	-0.01	2.73E-01	0.01	0.21	3.06E-24	6	6	6	6.70E-01	Skin_Not_Sun_Exposed_Suprapubic
ALCP	ENSG00000119396.10	RAB14	1.10	0.07	2.73E-01	0.00	0.05	1.77E-06	4	17	17	6.70E-01	Skin_Not_Sun_Exposed_Suprapubic
ALCP	ENSG00000234444.9	ZNF736	1.10	0.00	2.73E-01	0.04	0.14	1.58E-15	55	92	92	6.70E-01	Skin_Not_Sun_Exposed_Suprapubic
ALCP	ENSG00000166268.10	MYRFL	1.10	0.01	2.73E-01	0.01	0.15	5.53E-17	24	41	41	6.70E-01	Skin_Not_Sun_Exposed_Suprapubic
ALCP	ENSG00000129646.14	QRICH2	-1.10	-0.02	2.73E-01	0.00	0.12	1.08E-13	8	10	10	6.70E-01	Skin_Not_Sun_Exposed_Suprapubic
ALCP	ENSG00000127507.17	ADGRE2	-1.10	-0.01	2.73E-01	0.01	0.04	9.71E-06	34	67	67	6.71E-01	Skin_Not_Sun_Exposed_Suprapubic
ALCP	ENSG00000108602.17	ALDH3A1	-1.10	-0.01	2.73E-01	0.01	0.19	4.48E-22	8	22	22	6.71E-01	Skin_Not_Sun_Exposed_Suprapubic
ALCP	ENSG00000166341.7	DCHS1	-1.09	-0.06	2.74E-01	0.00	0.02	1.74E-03	3	6	6	6.71E-01	Skin_Not_Sun_Exposed_Suprapubic
ALCP	ENSG00000239713.8	APOBEC3G	1.09	0.04	2.74E-01	0.00	0.30	4.01E-36	13	23	23	6.71E-01	Skin_Not_Sun_Exposed_Suprapubic
ALCP	ENSG00000101197.12	BIRC7	-1.09	-0.02	2.74E-01	0.00	0.01	2.54E-02	11	41	41	6.72E-01	Skin_Not_Sun_Exposed_Suprapubic
ALCP	ENSG00000108556.7	CHRNE	-1.09	-0.31	2.74E-01	0.00	0.46	1.24E-64	2	16	16	6.72E-01	Skin_Not_Sun_Exposed_Suprapubic
ALCP	ENSG00000109047.7	RCVRN	-1.09	-0.02	2.74E-01	0.00	0.21	1.85E-24	25	72	72	6.72E-01	Skin_Not_Sun_Exposed_Suprapubic
ALCP	ENSG00000215859.8	RP6-74O6.2	-1.09	-0.04	2.74E-01	0.00	0.02	3.03E-03	2	21	21	6.72E-01	Skin_Not_Sun_Exposed_Suprapubic
ALCP	ENSG00000053254.15	FOXN3	1.09	0.02	2.75E-01	0.00	0.01	1.78E-02	11	34	34	6.72E-01	Skin_Not_Sun_Exposed_Suprapubic
ALCP	ENSG00000259511.2	UBE2Q2L	-1.09	-0.02	2.75E-01	0.00	0.17	9.13E-19	2	14	14	6.72E-01	Skin_Not_Sun_Exposed_Suprapubic
ALCP	ENSG00000122515.14	ZMIZ2	1.09	0.03	2.75E-01	0.00	0.04	2.44E-05	49	93	93	6.72E-01	Skin_Not_Sun_Exposed_Suprapubic
ALCP	ENSG00000090686.15	USP48	-1.09	-0.03	2.75E-01	0.00	0.04	2.30E-05	44	59	59	6.72E-01	Skin_Not_Sun_Exposed_Suprapubic
ALCP	ENSG00000183114.7	FAM43B	1.09	0.01	2.75E-01	0.02	0.13	1.09E-14	12	21	21	6.72E-01	Skin_Not_Sun_Exposed_Suprapubic
ALCP	ENSG00000185442.12	FAM174B	-1.09	-0.08	2.75E-01	0.00	0.04	3.46E-05	2	18	18	6.72E-01	Skin_Not_Sun_Exposed_Suprapubic
ALCP	ENSG00000139209.15	SLC38A4	1.09	0.02	2.75E-01	0.00	0.11	2.15E-12	12	22	22	6.72E-01	Skin_Not_Sun_Exposed_Suprapubic
ALCP	ENSG00000105426.16	PTPRS	1.09	0.04	2.75E-01	0.00	0.02	3.97E-03	7	11	11	6.72E-01	Skin_Not_Sun_Exposed_Suprapubic
ALCP	ENSG00000171241.8	SHCBP1	-1.09	-0.05	2.75E-01	0.00	0.11	3.38E-12	1	9	9	6.72E-01	Skin_Not_Sun_Exposed_Suprapubic
ALCP	ENSG00000266709.1	RP11-214O1.2	1.09	4.43	2.76E-01	0.00	0.08	1.78E-09	1	8	8	6.73E-01	Skin_Not_Sun_Exposed_Suprapubic
ALCP	ENSG00000173193.13	PARP14	-1.09	-0.01	2.76E-01	0.03	0.21	9.40E-24	15	22	22	6.73E-01	Skin_Not_Sun_Exposed_Suprapubic
ALCP	ENSG00000105700.10	KXD1	1.09	0.03	2.76E-01	0.00	0.02	1.18E-02	2	2	2	6.73E-01	Skin_Not_Sun_Exposed_Suprapubic
ALCP	ENSG00000111679.16	PTPN6	-1.09	-0.13	2.76E-01	0.00	0.17	2.77E-19	4	53	53	6.73E-01	Skin_Not_Sun_Exposed_Suprapubic
ALCP	ENSG00000204033.9	LRIT2	1.09	0.02	2.76E-01	0.00	0.06	7.87E-07	5	11	11	6.73E-01	Skin_Not_Sun_Exposed_Suprapubic
ALCP	ENSG00000053328.8	METTL24	-1.09	-0.05	2.76E-01	0.00	0.01	1.91E-02	6	13	13	6.73E-01	Skin_Not_Sun_Exposed_Suprapubic
ALCP	ENSG00000162643.12	WDR63	1.09	0.04	2.76E-01	0.00	0.01	2.39E-02	18	29	29	6.73E-01	Skin_Not_Sun_Exposed_Suprapubic
ALCP	ENSG00000113790.10	EHHADH	-1.09	-0.02	2.76E-01	0.00	0.06	5.07E-07	9	12	12	6.73E-01	Skin_Not_Sun_Exposed_Suprapubic
ALCP	ENSG00000160145.15	KALRN	1.09	0.02	2.76E-01	0.00	0.08	9.44E-10	19	43	43	6.73E-01	Skin_Not_Sun_Exposed_Suprapubic
ALCP	ENSG00000112706.11	IMPG1	1.09	0.02	2.77E-01	0.00	0.01	1.39E-02	11	31	31	6.73E-01	Skin_Not_Sun_Exposed_Suprapubic
ALCP	ENSG00000114354.13	TFG	1.09	0.03	2.77E-01	0.00	0.02	1.79E-03	12	19	19	6.73E-01	Skin_Not_Sun_Exposed_Suprapubic
ALCP	ENSG00000173272.15	MZT2A	1.09	0.00	2.77E-01	0.11	0.64	1.70E-110	19	35	35	6.73E-01	Skin_Not_Sun_Exposed_Suprapubic
ALCP	ENSG00000158764.6	ITLN2	-1.09	-0.01	2.77E-01	0.02	0.03	3.79E-04	17	29	29	6.73E-01	Skin_Not_Sun_Exposed_Suprapubic
ALCP	ENSG00000112308.12	C6orf62	1.09	0.01	2.77E-01	0.01	0.19	2.78E-21	3	4	4	6.73E-01	Skin_Not_Sun_Exposed_Suprapubic
ALCP	ENSG00000005187.11	ACSM3	-1.09	-0.01	2.77E-01	0.03	0.27	3.18E-32	22	40	40	6.73E-01	Skin_Not_Sun_Exposed_Suprapubic
ALCP	ENSG00000242550.5	SERPINB10	-1.09	-0.01	2.77E-01	0.01	0.06	4.63E-07	52	55	55	6.74E-01	Skin_Not_Sun_Exposed_Suprapubic
ALCP	ENSG00000181826.9	RELL1	1.09	0.01	2.77E-01	0.01	0.01	1.70E-02	64	92	92	6.74E-01	Skin_Not_Sun_Exposed_Suprapubic
ALCP	ENSG00000167186.10	COQ7	-1.09	-0.10	2.78E-01	0.00	0.07	7.39E-08	4	13	13	6.74E-01	Skin_Not_Sun_Exposed_Suprapubic
ALCP	ENSG00000149115.13	TNKS1BP1	1.09	0.07	2.78E-01	0.00	0.02	1.17E-03	12	21	21	6.74E-01	Skin_Not_Sun_Exposed_Suprapubic
ALCP	ENSG00000163138.18	PACRGL	1.08	0.01	2.78E-01	0.01	0.12	6.64E-13	17	40	40	6.75E-01	Skin_Not_Sun_Exposed_Suprapubic
ALCP	ENSG00000104324.15	CPQ	-1.08	-0.02	2.78E-01	0.00	0.03	3.33E-04	18	69	69	6.75E-01	Skin_Not_Sun_Exposed_Suprapubic
ALCP	ENSG00000135341.17	MAP3K7	-1.08	-1.16	2.78E-01	0.00	0.07	2.29E-08	1	21	21	6.75E-01	Skin_Not_Sun_Exposed_Suprapubic
ALCP	ENSG00000104361.9	NIPAL2	-1.08	-0.04	2.79E-01	0.00	0.03	1.59E-04	5	14	14	6.77E-01	Skin_Not_Sun_Exposed_Suprapubic
ALCP	ENSG00000014164.6	ZC3H3	1.08	0.02	2.79E-01	0.00	0.24	1.45E-27	6	22	22	6.77E-01	Skin_Not_Sun_Exposed_Suprapubic
ALCP	ENSG00000052344.15	PRSS8	1.08	0.05	2.79E-01	0.00	0.02	1.41E-03	3	7	7	6.77E-01	Skin_Not_Sun_Exposed_Suprapubic
ALCP	ENSG00000157637.12	SLC38A10	-1.08	-0.19	2.80E-01	0.00	0.32	6.99E-39	3	12	12	6.77E-01	Skin_Not_Sun_Exposed_Suprapubic
ALCP	ENSG00000123388.4	HOXC11	-1.08	-0.03	2.80E-01	0.00	0.02	2.51E-03	26	40	40	6.77E-01	Skin_Not_Sun_Exposed_Suprapubic
ALCP	ENSG00000124749.16	COL21A1	1.08	0.01	2.80E-01	0.01	0.11	1.31E-12	34	69	69	6.77E-01	Skin_Not_Sun_Exposed_Suprapubic
ALCP	ENSG00000233081.1	RP11-440G5.2	1.08	0.02	2.80E-01	0.00	0.05	4.51E-06	11	31	31	6.78E-01	Skin_Not_Sun_Exposed_Suprapubic
ALCP	ENSG00000186020.12	ZNF529	-1.08	-0.01	2.80E-01	0.01	0.10	1.72E-11	22	32	32	6.78E-01	Skin_Not_Sun_Exposed_Suprapubic
ALCP	ENSG00000113905.4	HRG	-1.08	-0.01	2.80E-01	0.02	0.03	3.21E-04	21	41	41	6.78E-01	Skin_Not_Sun_Exposed_Suprapubic
ALCP	ENSG00000170264.12	FAM161A	1.08	0.03	2.81E-01	0.00	0.11	1.88E-12	33	50	50	6.79E-01	Skin_Not_Sun_Exposed_Suprapubic
ALCP	ENSG00000175787.16	ZNF169	1.08	0.04	2.81E-01	0.00	0.02	1.18E-03	5	5	5	6.79E-01	Skin_Not_Sun_Exposed_Suprapubic
ALCP	ENSG00000230943.1	RP11-367G18.1	-1.08	-0.01	2.81E-01	0.02	0.14	1.06E-15	20	27	27	6.79E-01	Skin_Not_Sun_Exposed_Suprapubic
ALCP	ENSG00000198794.11	SCAMP5	-1.08	-0.01	2.81E-01	0.01	0.14	3.56E-16	30	45	45	6.79E-01	Skin_Not_Sun_Exposed_Suprapubic
ALCP	ENSG00000257743.8	MGAM2	1.08	0.20	2.81E-01	0.00	0.05	1.26E-06	1	3	3	6.79E-01	Skin_Not_Sun_Exposed_Suprapubic
ALCP	ENSG00000170464.9	DNAJC18	1.08	0.10	2.81E-01	0.00	0.17	2.07E-19	1	12	12	6.79E-01	Skin_Not_Sun_Exposed_Suprapubic
ALCP	ENSG00000110756.17	HPS5	-1.08	-0.03	2.81E-01	0.00	0.05	4.29E-06	19	39	39	6.79E-01	Skin_Not_Sun_Exposed_Suprapubic
ALCP	ENSG00000179774.8	ATOH7	1.08	0.01	2.82E-01	0.02	0.08	4.10E-09	5	6	6	6.80E-01	Skin_Not_Sun_Exposed_Suprapubic
ALCP	ENSG00000039560.13	RAI14	-1.08	-0.01	2.82E-01	0.01	0.09	1.03E-10	31	41	41	6.80E-01	Skin_Not_Sun_Exposed_Suprapubic
ALCP	ENSG00000113240.12	CLK4	1.08	0.02	2.82E-01	0.00	0.10	2.53E-11	3	6	6	6.80E-01	Skin_Not_Sun_Exposed_Suprapubic
ALCP	ENSG00000273344.1	PAXIP1-AS1	-1.08	-0.02	2.82E-01	0.00	0.04	8.06E-05	25	62	62	6.80E-01	Skin_Not_Sun_Exposed_Suprapubic
ALCP	ENSG00000176890.15	TYMS	1.08	0.02	2.82E-01	0.00	0.03	2.38E-04	3	25	25	6.80E-01	Skin_Not_Sun_Exposed_Suprapubic
ALCP	ENSG00000113073.14	SLC4A9	1.08	0.01	2.82E-01	0.00	0.01	3.54E-02	22	35	35	6.80E-01	Skin_Not_Sun_Exposed_Suprapubic
ALCP	ENSG00000166289.5	PLEKHF1	-1.07	-0.01	2.82E-01	0.02	0.22	3.14E-25	15	28	28	6.80E-01	Skin_Not_Sun_Exposed_Suprapubic
ALCP	ENSG00000227051.6	C14orf132	-1.07	-0.02	2.83E-01	0.00	0.14	8.01E-16	27	61	61	6.81E-01	Skin_Not_Sun_Exposed_Suprapubic
ALCP	ENSG00000133818.13	RRAS2	1.07	0.08	2.83E-01	0.00	0.03	1.15E-04	3	7	7	6.82E-01	Skin_Not_Sun_Exposed_Suprapubic
ALCP	ENSG00000116014.9	KISS1R	1.07	0.03	2.83E-01	0.00	0.01	2.19E-02	12	42	42	6.82E-01	Skin_Not_Sun_Exposed_Suprapubic
ALCP	ENSG00000129484.13	PARP2	1.07	0.02	2.84E-01	0.00	0.10	9.65E-12	4	8	8	6.82E-01	Skin_Not_Sun_Exposed_Suprapubic
ALCP	ENSG00000140254.12	DUOXA1	1.07	0.03	2.84E-01	0.00	0.02	1.69E-03	13	26	26	6.83E-01	Skin_Not_Sun_Exposed_Suprapubic
ALCP	ENSG00000242147.1	RP13-463N16.6	-1.07	-0.02	2.84E-01	0.00	0.03	2.79E-04	2	4	4	6.83E-01	Skin_Not_Sun_Exposed_Suprapubic
ALCP	ENSG00000065665.20	SEC61A2	1.07	0.02	2.85E-01	0.00	0.07	6.29E-08	10	17	17	6.85E-01	Skin_Not_Sun_Exposed_Suprapubic
ALCP	ENSG00000137225.12	CAPN11	1.07	0.04	2.85E-01	0.00	0.02	1.90E-03	3	8	8	6.85E-01	Skin_Not_Sun_Exposed_Suprapubic
ALCP	ENSG00000165215.6	CLDN3	-1.07	-0.02	2.86E-01	0.00	0.17	2.36E-19	9	16	16	6.85E-01	Skin_Not_Sun_Exposed_Suprapubic
ALCP	ENSG00000155380.11	SLC16A1	-1.07	-0.08	2.86E-01	0.00	0.13	1.04E-14	9	24	24	6.85E-01	Skin_Not_Sun_Exposed_Suprapubic
ALCP	ENSG00000127081.13	ZNF484	-1.07	-0.02	2.86E-01	0.00	0.07	9.62E-09	8	20	20	6.85E-01	Skin_Not_Sun_Exposed_Suprapubic
ALCP	ENSG00000100075.9	SLC25A1	1.07	0.12	2.86E-01	0.00	0.13	1.82E-14	1	16	16	6.85E-01	Skin_Not_Sun_Exposed_Suprapubic
ALCP	ENSG00000109667.11	SLC2A9	-1.07	-0.02	2.86E-01	0.00	0.04	1.25E-05	20	24	24	6.85E-01	Skin_Not_Sun_Exposed_Suprapubic
ALCP	ENSG00000167461.11	RAB8A	1.07	0.04	2.86E-01	0.00	0.02	9.30E-03	10	20	20	6.85E-01	Skin_Not_Sun_Exposed_Suprapubic
ALCP	ENSG00000132507.17	EIF5A	-1.07	-0.01	2.86E-01	0.02	0.41	5.86E-55	8	12	12	6.85E-01	Skin_Not_Sun_Exposed_Suprapubic
ALCP	ENSG00000157315.4	TMED6	1.07	0.01	2.86E-01	0.02	0.15	3.64E-17	5	19	19	6.85E-01	Skin_Not_Sun_Exposed_Suprapubic
ALCP	ENSG00000157703.15	SVOPL	1.07	0.01	2.86E-01	0.01	0.04	1.66E-05	25	58	58	6.85E-01	Skin_Not_Sun_Exposed_Suprapubic
ALCP	ENSG00000137857.17	DUOX1	1.07	0.02	2.86E-01	0.00	0.09	9.26E-10	11	12	12	6.85E-01	Skin_Not_Sun_Exposed_Suprapubic
ALCP	ENSG00000100345.20	MYH9	1.07	0.05	2.86E-01	0.00	0.04	4.80E-05	15	28	28	6.85E-01	Skin_Not_Sun_Exposed_Suprapubic
ALCP	ENSG00000133706.17	LARS	1.07	0.00	2.86E-01	0.04	0.35	1.26E-44	62	65	65	6.85E-01	Skin_Not_Sun_Exposed_Suprapubic
ALCP	ENSG00000138615.5	CILP	-1.07	-0.03	2.86E-01	0.00	0.03	4.48E-04	11	37	37	6.85E-01	Skin_Not_Sun_Exposed_Suprapubic
ALCP	ENSG00000143924.18	EML4	-1.07	-0.01	2.86E-01	0.01	0.16	1.50E-18	25	51	51	6.85E-01	Skin_Not_Sun_Exposed_Suprapubic
ALCP	ENSG00000227467.3	LINC01537	-1.07	-0.03	2.86E-01	0.00	0.02	3.25E-03	5	5	5	6.85E-01	Skin_Not_Sun_Exposed_Suprapubic
ALCP	ENSG00000050426.15	LETMD1	1.07	0.03	2.87E-01	0.00	0.04	1.32E-05	12	17	17	6.85E-01	Skin_Not_Sun_Exposed_Suprapubic
ALCP	ENSG00000281386.1	RP11-237N19.3	-1.07	-0.03	2.87E-01	0.00	0.01	1.77E-02	5	27	27	6.85E-01	Skin_Not_Sun_Exposed_Suprapubic
ALCP	ENSG00000106683.14	LIMK1	1.06	0.11	2.87E-01	0.00	0.02	3.34E-03	1	8	8	6.86E-01	Skin_Not_Sun_Exposed_Suprapubic
ALCP	ENSG00000160226.15	C21orf2	-1.06	-0.01	2.87E-01	0.03	0.44	1.96E-60	42	94	94	6.86E-01	Skin_Not_Sun_Exposed_Suprapubic
ALCP	ENSG00000169570.9	DTWD2	-1.06	-0.04	2.87E-01	0.00	0.01	2.41E-02	9	27	27	6.86E-01	Skin_Not_Sun_Exposed_Suprapubic
ALCP	ENSG00000183207.13	RUVBL2	1.06	0.02	2.87E-01	0.00	0.06	7.60E-07	16	25	25	6.86E-01	Skin_Not_Sun_Exposed_Suprapubic
ALCP	ENSG00000123297.17	TSFM	-1.06	-0.02	2.88E-01	0.00	0.04	4.12E-05	9	9	9	6.87E-01	Skin_Not_Sun_Exposed_Suprapubic
ALCP	ENSG00000151208.16	DLG5	-1.06	-0.01	2.88E-01	0.01	0.37	3.09E-46	8	19	19	6.87E-01	Skin_Not_Sun_Exposed_Suprapubic
ALCP	ENSG00000070669.16	ASNS	-1.06	-0.01	2.88E-01	0.01	0.39	1.41E-50	46	80	80	6.87E-01	Skin_Not_Sun_Exposed_Suprapubic
ALCP	ENSG00000137672.12	TRPC6	-1.06	-0.03	2.88E-01	0.00	0.08	1.14E-09	21	68	68	6.87E-01	Skin_Not_Sun_Exposed_Suprapubic
ALCP	ENSG00000163155.11	LYSMD1	1.06	0.02	2.88E-01	0.00	0.08	4.17E-09	16	29	29	6.87E-01	Skin_Not_Sun_Exposed_Suprapubic
ALCP	ENSG00000115816.14	CEBPZ	-1.06	-0.02	2.88E-01	0.00	0.22	6.66E-25	12	19	19	6.87E-01	Skin_Not_Sun_Exposed_Suprapubic
ALCP	ENSG00000227359.1	AC017074.2	1.06	0.01	2.88E-01	0.03	0.20	3.09E-22	7	10	10	6.87E-01	Skin_Not_Sun_Exposed_Suprapubic
ALCP	ENSG00000154803.12	FLCN	-1.06	-0.01	2.89E-01	0.01	0.41	2.05E-54	36	63	63	6.87E-01	Skin_Not_Sun_Exposed_Suprapubic
ALCP	ENSG00000154222.14	CC2D1B	-1.06	0.00	2.89E-01	0.06	0.34	5.88E-43	62	93	93	6.87E-01	Skin_Not_Sun_Exposed_Suprapubic
ALCP	ENSG00000100030.14	MAPK1	-1.06	-0.05	2.89E-01	0.00	0.03	1.48E-04	10	49	49	6.87E-01	Skin_Not_Sun_Exposed_Suprapubic
ALCP	ENSG00000135250.16	SRPK2	-1.06	-0.04	2.89E-01	0.00	0.04	2.14E-05	9	15	15	6.87E-01	Skin_Not_Sun_Exposed_Suprapubic
ALCP	ENSG00000257261.5	RP11-96H19.1	1.06	0.00	2.89E-01	0.06	0.36	1.28E-46	20	49	49	6.88E-01	Skin_Not_Sun_Exposed_Suprapubic
ALCP	ENSG00000077585.13	GPR137B	1.06	0.03	2.89E-01	0.00	0.01	3.18E-02	16	29	29	6.88E-01	Skin_Not_Sun_Exposed_Suprapubic
ALCP	ENSG00000183617.4	MRPL54	1.06	0.00	2.89E-01	0.05	0.43	4.75E-59	5	8	8	6.88E-01	Skin_Not_Sun_Exposed_Suprapubic
ALCP	ENSG00000178163.7	ZNF518B	-1.06	-0.01	2.89E-01	0.01	0.13	1.63E-14	9	24	24	6.88E-01	Skin_Not_Sun_Exposed_Suprapubic
ALCP	ENSG00000068878.14	PSME4	1.06	0.04	2.89E-01	0.00	0.05	3.33E-06	4	11	11	6.88E-01	Skin_Not_Sun_Exposed_Suprapubic
ALCP	ENSG00000142937.11	RPS8	1.06	0.07	2.90E-01	0.00	0.15	4.25E-17	17	40	40	6.88E-01	Skin_Not_Sun_Exposed_Suprapubic
ALCP	ENSG00000167778.8	SPRYD3	-1.06	-0.05	2.90E-01	0.00	0.04	1.19E-05	7	18	18	6.88E-01	Skin_Not_Sun_Exposed_Suprapubic
ALCP	ENSG00000078674.17	PCM1	-1.06	-0.01	2.90E-01	0.01	0.17	4.42E-19	28	29	29	6.88E-01	Skin_Not_Sun_Exposed_Suprapubic
ALCP	ENSG00000148225.15	WDR31	1.06	0.01	2.90E-01	0.02	0.12	2.75E-13	16	24	24	6.88E-01	Skin_Not_Sun_Exposed_Suprapubic
ALCP	ENSG00000178826.10	TMEM139	1.06	0.02	2.90E-01	0.00	0.04	6.65E-05	11	12	12	6.88E-01	Skin_Not_Sun_Exposed_Suprapubic
ALCP	ENSG00000196224.7	KRTAP5-3	-1.06	-0.02	2.90E-01	0.00	0.05	1.06E-05	16	31	31	6.88E-01	Skin_Not_Sun_Exposed_Suprapubic
ALCP	ENSG00000067334.13	DNTTIP2	1.06	0.02	2.90E-01	0.00	0.07	1.12E-08	6	7	7	6.88E-01	Skin_Not_Sun_Exposed_Suprapubic
ALCP	ENSG00000034239.10	EFCAB1	1.06	0.02	2.90E-01	0.00	0.50	6.01E-72	6	26	26	6.88E-01	Skin_Not_Sun_Exposed_Suprapubic
ALCP	ENSG00000129055.12	ANAPC13	1.06	0.00	2.90E-01	0.05	0.33	3.39E-40	65	85	85	6.88E-01	Skin_Not_Sun_Exposed_Suprapubic
ALCP	ENSG00000150760.12	DOCK1	-1.06	-0.03	2.91E-01	0.00	0.03	3.30E-04	7	15	15	6.88E-01	Skin_Not_Sun_Exposed_Suprapubic
ALCP	ENSG00000162552.14	WNT4	-1.06	-0.03	2.91E-01	0.00	0.05	1.66E-06	7	12	12	6.88E-01	Skin_Not_Sun_Exposed_Suprapubic
ALCP	ENSG00000168447.10	SCNN1B	-1.06	-0.13	2.91E-01	0.00	0.09	3.24E-10	18	31	31	6.88E-01	Skin_Not_Sun_Exposed_Suprapubic
ALCP	ENSG00000157107.13	FCHO2	-1.06	-0.58	2.91E-01	0.00	0.01	2.58E-02	8	16	16	6.88E-01	Skin_Not_Sun_Exposed_Suprapubic
ALCP	ENSG00000116761.11	CTH	1.06	0.04	2.91E-01	0.00	0.02	3.52E-03	7	22	22	6.88E-01	Skin_Not_Sun_Exposed_Suprapubic
ALCP	ENSG00000100014.19	SPECC1L	-1.06	-0.07	2.91E-01	0.00	0.33	3.81E-41	10	35	35	6.88E-01	Skin_Not_Sun_Exposed_Suprapubic
ALCP	ENSG00000279712.1	CTA-280A3.2	-1.06	-0.01	2.91E-01	0.01	0.09	3.18E-10	26	59	59	6.88E-01	Skin_Not_Sun_Exposed_Suprapubic
ALCP	ENSG00000151498.11	ACAD8	-1.06	-0.01	2.91E-01	0.01	0.14	8.88E-16	5	10	10	6.88E-01	Skin_Not_Sun_Exposed_Suprapubic
ALCP	ENSG00000134014.16	ELP3	1.06	0.01	2.91E-01	0.02	0.17	6.04E-19	12	16	16	6.89E-01	Skin_Not_Sun_Exposed_Suprapubic
ALCP	ENSG00000012963.14	UBR7	-1.06	-0.04	2.91E-01	0.00	0.01	1.21E-02	8	13	13	6.89E-01	Skin_Not_Sun_Exposed_Suprapubic
ALCP	ENSG00000171729.13	TMEM51	-1.05	0.00	2.91E-01	0.04	0.33	7.83E-40	21	30	30	6.89E-01	Skin_Not_Sun_Exposed_Suprapubic
ALCP	ENSG00000198848.12	CES1	-1.05	-0.02	2.91E-01	0.00	0.05	5.20E-06	23	36	36	6.89E-01	Skin_Not_Sun_Exposed_Suprapubic
ALCP	ENSG00000183808.11	RBM12B	1.05	0.04	2.92E-01	0.00	0.02	1.10E-02	19	35	35	6.89E-01	Skin_Not_Sun_Exposed_Suprapubic
ALCP	ENSG00000121318.2	TAS2R10	-1.05	-0.01	2.92E-01	0.01	0.07	3.11E-08	8	15	15	6.89E-01	Skin_Not_Sun_Exposed_Suprapubic
ALCP	ENSG00000101181.17	MTG2	-1.05	-0.02	2.92E-01	0.00	0.05	1.46E-06	6	12	12	6.89E-01	Skin_Not_Sun_Exposed_Suprapubic
ALCP	ENSG00000107672.14	NSMCE4A	1.05	0.01	2.92E-01	0.00	0.06	1.71E-07	72	103	103	6.89E-01	Skin_Not_Sun_Exposed_Suprapubic
ALCP	ENSG00000256771.3	ZNF253	1.05	0.02	2.92E-01	0.00	0.07	4.68E-08	16	32	32	6.89E-01	Skin_Not_Sun_Exposed_Suprapubic
ALCP	ENSG00000212659.1	KRTAP9-6	-1.05	-0.01	2.92E-01	0.01	0.07	2.66E-08	20	31	31	6.89E-01	Skin_Not_Sun_Exposed_Suprapubic
ALCP	ENSG00000099377.13	HSD3B7	-1.05	-0.01	2.92E-01	0.03	0.33	2.21E-40	24	37	37	6.89E-01	Skin_Not_Sun_Exposed_Suprapubic
ALCP	ENSG00000234902.6	AC007879.2	-1.05	-0.48	2.93E-01	0.00	0.03	6.36E-04	1	4	4	6.90E-01	Skin_Not_Sun_Exposed_Suprapubic
ALCP	ENSG00000079332.14	SAR1A	-1.05	-0.04	2.93E-01	0.00	0.17	6.44E-20	27	54	54	6.90E-01	Skin_Not_Sun_Exposed_Suprapubic
ALCP	ENSG00000189298.13	ZKSCAN3	1.05	0.01	2.93E-01	0.01	0.12	3.45E-13	16	18	18	6.91E-01	Skin_Not_Sun_Exposed_Suprapubic
ALCP	ENSG00000171853.15	TRAPPC12	-1.05	-0.02	2.93E-01	0.00	0.05	8.44E-06	9	10	10	6.91E-01	Skin_Not_Sun_Exposed_Suprapubic
ALCP	ENSG00000119411.10	BSPRY	-1.05	-0.01	2.93E-01	0.01	0.14	1.54E-15	24	45	45	6.91E-01	Skin_Not_Sun_Exposed_Suprapubic
ALCP	ENSG00000188089.13	PLA2G4E	1.05	0.03	2.93E-01	0.00	0.03	1.64E-04	16	36	36	6.91E-01	Skin_Not_Sun_Exposed_Suprapubic
ALCP	ENSG00000121940.15	CLCC1	-1.05	-0.01	2.94E-01	0.01	0.08	1.66E-09	41	75	75	6.91E-01	Skin_Not_Sun_Exposed_Suprapubic
ALCP	ENSG00000234745.10	HLA-B	-1.05	-0.01	2.94E-01	0.01	0.05	1.84E-06	40	63	63	6.91E-01	Skin_Not_Sun_Exposed_Suprapubic
ALCP	ENSG00000117586.10	TNFSF4	-1.05	-1.62	2.94E-01	0.00	0.03	1.83E-04	1	10	10	6.91E-01	Skin_Not_Sun_Exposed_Suprapubic
ALCP	ENSG00000260910.1	LINC00565	-1.05	-0.07	2.94E-01	0.00	0.01	3.23E-02	1	2	2	6.91E-01	Skin_Not_Sun_Exposed_Suprapubic
ALCP	ENSG00000150753.11	CCT5	-1.05	-0.03	2.94E-01	0.00	0.17	7.03E-19	36	49	49	6.91E-01	Skin_Not_Sun_Exposed_Suprapubic
ALCP	ENSG00000275074.1	NUDT18	1.05	0.00	2.94E-01	0.06	0.34	1.74E-41	9	13	13	6.91E-01	Skin_Not_Sun_Exposed_Suprapubic
ALCP	ENSG00000132003.9	ZSWIM4	-1.05	-0.03	2.94E-01	0.00	0.02	1.69E-03	7	9	9	6.91E-01	Skin_Not_Sun_Exposed_Suprapubic
ALCP	ENSG00000124226.10	RNF114	-1.05	-0.03	2.94E-01	0.00	0.10	8.87E-12	7	10	10	6.91E-01	Skin_Not_Sun_Exposed_Suprapubic
ALCP	ENSG00000186160.4	CYP4Z1	-1.05	-0.06	2.94E-01	0.00	0.04	7.02E-05	14	23	23	6.91E-01	Skin_Not_Sun_Exposed_Suprapubic
ALCP	ENSG00000187105.8	HEATR4	-1.05	-0.01	2.94E-01	0.02	0.34	1.14E-41	13	38	38	6.91E-01	Skin_Not_Sun_Exposed_Suprapubic
ALCP	ENSG00000109103.11	UNC119	1.05	0.02	2.95E-01	0.00	0.03	1.76E-04	12	32	32	6.92E-01	Skin_Not_Sun_Exposed_Suprapubic
ALCP	ENSG00000169738.7	DCXR	1.05	0.01	2.95E-01	0.01	0.17	1.11E-18	18	32	32	6.93E-01	Skin_Not_Sun_Exposed_Suprapubic
ALCP	ENSG00000219545.11	UMAD1	-1.05	-0.01	2.95E-01	0.01	0.08	2.91E-09	39	81	81	6.93E-01	Skin_Not_Sun_Exposed_Suprapubic
ALCP	ENSG00000120820.12	GLT8D2	-1.05	-0.04	2.95E-01	0.00	0.02	2.18E-03	3	5	5	6.93E-01	Skin_Not_Sun_Exposed_Suprapubic
ALCP	ENSG00000278740.1	RP11-147L13.14	1.05	0.01	2.96E-01	0.01	0.22	4.39E-25	17	22	22	6.93E-01	Skin_Not_Sun_Exposed_Suprapubic
ALCP	ENSG00000113303.11	BTNL8	1.05	0.01	2.96E-01	0.01	0.03	1.13E-04	45	57	57	6.93E-01	Skin_Not_Sun_Exposed_Suprapubic
ALCP	ENSG00000165953.9	SERPINA12	-1.05	-0.01	2.96E-01	0.01	0.24	8.88E-28	16	20	20	6.93E-01	Skin_Not_Sun_Exposed_Suprapubic
ALCP	ENSG00000186230.6	ZNF749	-1.05	-0.01	2.96E-01	0.01	0.30	3.29E-36	10	28	28	6.93E-01	Skin_Not_Sun_Exposed_Suprapubic
ALCP	ENSG00000163945.15	UVSSA	-1.05	0.00	2.96E-01	0.08	0.49	4.70E-69	49	95	95	6.93E-01	Skin_Not_Sun_Exposed_Suprapubic
ALCP	ENSG00000082701.14	GSK3B	-1.04	-0.10	2.96E-01	0.00	0.05	2.27E-06	5	18	18	6.94E-01	Skin_Not_Sun_Exposed_Suprapubic
ALCP	ENSG00000149743.13	TRPT1	-1.04	-0.01	2.97E-01	0.01	0.09	2.80E-10	17	22	22	6.94E-01	Skin_Not_Sun_Exposed_Suprapubic
ALCP	ENSG00000140988.15	RPS2	1.04	0.02	2.97E-01	0.01	0.18	2.06E-20	7	19	19	6.94E-01	Skin_Not_Sun_Exposed_Suprapubic
ALCP	ENSG00000143194.12	MAEL	-1.04	-0.03	2.97E-01	0.00	0.06	1.06E-07	5	26	26	6.94E-01	Skin_Not_Sun_Exposed_Suprapubic
ALCP	ENSG00000184445.11	KNTC1	1.04	0.02	2.97E-01	0.00	0.05	1.35E-06	16	29	29	6.95E-01	Skin_Not_Sun_Exposed_Suprapubic
ALCP	ENSG00000136942.14	RPL35	1.04	0.06	2.97E-01	0.00	0.02	2.59E-03	12	49	49	6.95E-01	Skin_Not_Sun_Exposed_Suprapubic
ALCP	ENSG00000226251.5	RP11-15I11.3	-1.04	-0.01	2.97E-01	0.01	0.21	3.43E-24	20	39	39	6.95E-01	Skin_Not_Sun_Exposed_Suprapubic
ALCP	ENSG00000160345.12	C9orf116	-1.04	-0.02	2.98E-01	0.00	0.18	4.62E-20	3	10	10	6.95E-01	Skin_Not_Sun_Exposed_Suprapubic
ALCP	ENSG00000173486.12	FKBP2	1.04	0.02	2.98E-01	0.00	0.06	3.56E-07	28	38	38	6.96E-01	Skin_Not_Sun_Exposed_Suprapubic
ALCP	ENSG00000261594.3	TPBGL	1.04	0.02	2.98E-01	0.00	0.03	3.81E-04	14	27	27	6.96E-01	Skin_Not_Sun_Exposed_Suprapubic
ALCP	ENSG00000101363.12	MANBAL	1.04	0.01	2.98E-01	0.01	0.19	1.85E-22	15	31	31	6.96E-01	Skin_Not_Sun_Exposed_Suprapubic
ALCP	ENSG00000260979.1	RP11-77H9.8	1.04	0.01	2.98E-01	0.01	0.02	2.46E-03	6	7	7	6.96E-01	Skin_Not_Sun_Exposed_Suprapubic
ALCP	ENSG00000145949.9	MYLK4	1.04	0.02	2.98E-01	0.00	0.34	5.07E-42	12	32	32	6.96E-01	Skin_Not_Sun_Exposed_Suprapubic
ALCP	ENSG00000237190.3	CDKN2AIPNL	1.04	0.03	2.99E-01	0.00	0.11	3.07E-12	9	11	11	6.97E-01	Skin_Not_Sun_Exposed_Suprapubic
ALCP	ENSG00000250971.1	RP11-696F12.1	1.04	0.01	2.99E-01	0.04	0.10	3.12E-11	43	77	77	6.97E-01	Skin_Not_Sun_Exposed_Suprapubic
ALCP	ENSG00000123159.15	GIPC1	1.04	0.04	2.99E-01	0.00	0.09	6.87E-10	2	11	11	6.97E-01	Skin_Not_Sun_Exposed_Suprapubic
ALCP	ENSG00000178690.2	DYNAP	1.04	0.01	2.99E-01	0.01	0.05	1.08E-05	30	44	44	6.97E-01	Skin_Not_Sun_Exposed_Suprapubic
ALCP	ENSG00000140682.18	TGFB1I1	-1.04	-0.03	2.99E-01	0.00	0.01	1.75E-02	15	18	18	6.97E-01	Skin_Not_Sun_Exposed_Suprapubic
ALCP	ENSG00000095209.11	TMEM38B	-1.04	-0.01	2.99E-01	0.02	0.19	4.93E-21	16	33	33	6.97E-01	Skin_Not_Sun_Exposed_Suprapubic
ALCP	ENSG00000161013.16	MGAT4B	-1.04	-0.10	3.00E-01	0.00	0.02	4.40E-03	6	7	7	6.98E-01	Skin_Not_Sun_Exposed_Suprapubic
ALCP	ENSG00000121903.14	ZSCAN20	-1.04	-0.19	3.00E-01	0.00	0.04	1.57E-05	2	5	5	6.98E-01	Skin_Not_Sun_Exposed_Suprapubic
ALCP	ENSG00000047365.11	ARAP2	1.04	0.02	3.00E-01	0.00	0.04	5.60E-05	12	21	21	6.98E-01	Skin_Not_Sun_Exposed_Suprapubic
ALCP	ENSG00000141576.14	RNF157	1.04	0.02	3.00E-01	0.00	0.07	9.70E-09	11	16	16	6.98E-01	Skin_Not_Sun_Exposed_Suprapubic
ALCP	ENSG00000156239.11	N6AMT1	-1.04	-0.03	3.01E-01	0.00	0.07	2.42E-08	4	12	12	6.99E-01	Skin_Not_Sun_Exposed_Suprapubic
ALCP	ENSG00000170606.14	HSPA4	1.03	0.01	3.01E-01	0.01	0.07	2.22E-08	14	23	23	6.99E-01	Skin_Not_Sun_Exposed_Suprapubic
ALCP	ENSG00000112761.20	WISP3	-1.03	0.00	3.01E-01	0.07	0.21	8.92E-24	25	36	36	7.00E-01	Skin_Not_Sun_Exposed_Suprapubic
ALCP	ENSG00000183023.18	SLC8A1	-1.03	-0.07	3.02E-01	0.00	0.07	4.42E-08	3	23	23	7.01E-01	Skin_Not_Sun_Exposed_Suprapubic
ALCP	ENSG00000177294.6	FBXO39	-1.03	-0.02	3.02E-01	0.00	0.10	2.28E-11	6	16	16	7.01E-01	Skin_Not_Sun_Exposed_Suprapubic
ALCP	ENSG00000104689.9	TNFRSF10A	1.03	0.04	3.02E-01	0.00	0.03	2.64E-04	4	16	16	7.01E-01	Skin_Not_Sun_Exposed_Suprapubic
ALCP	ENSG00000156876.9	SASS6	-1.03	-0.01	3.02E-01	0.02	0.16	3.02E-18	29	31	31	7.01E-01	Skin_Not_Sun_Exposed_Suprapubic
ALCP	ENSG00000063127.15	SLC6A16	1.03	0.03	3.02E-01	0.00	0.05	6.82E-06	16	40	40	7.01E-01	Skin_Not_Sun_Exposed_Suprapubic
ALCP	ENSG00000141985.9	SH3GL1	1.03	0.06	3.02E-01	0.00	0.11	1.66E-12	5	23	23	7.01E-01	Skin_Not_Sun_Exposed_Suprapubic
ALCP	ENSG00000166762.16	CATSPER2	-1.03	-0.01	3.02E-01	0.01	0.16	4.37E-18	48	86	86	7.01E-01	Skin_Not_Sun_Exposed_Suprapubic
ALCP	ENSG00000142197.12	DOPEY2	1.03	0.00	3.02E-01	0.08	0.47	1.54E-64	18	44	44	7.02E-01	Skin_Not_Sun_Exposed_Suprapubic
ALCP	ENSG00000123454.10	DBH	-1.03	-0.05	3.03E-01	0.00	0.01	1.53E-02	35	47	47	7.02E-01	Skin_Not_Sun_Exposed_Suprapubic
ALCP	ENSG00000164081.12	TEX264	-1.03	-0.01	3.03E-01	0.00	0.07	3.52E-08	16	25	25	7.02E-01	Skin_Not_Sun_Exposed_Suprapubic
ALCP	ENSG00000178718.6	RPP25	1.03	0.01	3.03E-01	0.00	0.04	1.74E-05	17	29	29	7.02E-01	Skin_Not_Sun_Exposed_Suprapubic
ALCP	ENSG00000043462.11	LCP2	-1.03	-0.29	3.03E-01	0.00	0.04	2.26E-05	2	13	13	7.02E-01	Skin_Not_Sun_Exposed_Suprapubic
ALCP	ENSG00000253719.3	ATXN7L3B	-1.03	-0.02	3.03E-01	0.00	0.04	6.96E-05	30	32	32	7.02E-01	Skin_Not_Sun_Exposed_Suprapubic
ALCP	ENSG00000152558.14	TMEM123	-1.03	-0.09	3.03E-01	0.00	0.04	6.32E-05	1	12	12	7.02E-01	Skin_Not_Sun_Exposed_Suprapubic
ALCP	ENSG00000259757.1	RP11-129I19.2	1.03	0.03	3.03E-01	0.00	0.15	6.82E-17	4	22	22	7.02E-01	Skin_Not_Sun_Exposed_Suprapubic
ALCP	ENSG00000137033.11	IL33	-1.03	-0.01	3.03E-01	0.00	0.20	2.50E-23	14	50	50	7.02E-01	Skin_Not_Sun_Exposed_Suprapubic
ALCP	ENSG00000070018.8	LRP6	-1.03	-0.02	3.03E-01	0.00	0.08	5.49E-09	7	15	15	7.02E-01	Skin_Not_Sun_Exposed_Suprapubic
ALCP	ENSG00000263321.1	RP11-388C12.5	-1.03	-0.02	3.04E-01	0.00	0.02	6.55E-03	8	9	9	7.02E-01	Skin_Not_Sun_Exposed_Suprapubic
ALCP	ENSG00000188211.8	NCR3LG1	1.03	0.01	3.04E-01	0.00	0.20	1.52E-22	23	49	49	7.02E-01	Skin_Not_Sun_Exposed_Suprapubic
ALCP	ENSG00000085644.13	ZNF213	-1.03	-0.04	3.04E-01	0.00	0.08	3.10E-09	5	15	15	7.03E-01	Skin_Not_Sun_Exposed_Suprapubic
ALCP	ENSG00000167747.13	C19orf48	-1.03	-0.01	3.04E-01	0.01	0.15	1.44E-16	6	8	8	7.03E-01	Skin_Not_Sun_Exposed_Suprapubic
ALCP	ENSG00000139714.12	MORN3	1.03	0.02	3.04E-01	0.00	0.05	9.59E-06	11	13	13	7.03E-01	Skin_Not_Sun_Exposed_Suprapubic
ALCP	ENSG00000173200.12	PARP15	-1.03	-0.01	3.04E-01	0.00	0.10	2.66E-11	35	56	56	7.03E-01	Skin_Not_Sun_Exposed_Suprapubic
ALCP	ENSG00000185962.1	LCE3A	-1.03	-0.02	3.04E-01	0.00	0.07	7.88E-08	20	36	36	7.03E-01	Skin_Not_Sun_Exposed_Suprapubic
ALCP	ENSG00000078043.15	PIAS2	1.03	0.02	3.05E-01	0.00	0.04	4.04E-05	17	28	28	7.03E-01	Skin_Not_Sun_Exposed_Suprapubic
ALCP	ENSG00000153774.8	CFDP1	1.03	0.07	3.05E-01	0.00	0.11	1.33E-12	5	12	12	7.03E-01	Skin_Not_Sun_Exposed_Suprapubic
ALCP	ENSG00000090372.14	STRN4	1.03	0.01	3.05E-01	0.01	0.23	4.23E-26	29	53	53	7.04E-01	Skin_Not_Sun_Exposed_Suprapubic
ALCP	ENSG00000073067.13	CYP2W1	-1.02	-0.01	3.06E-01	0.03	0.30	2.91E-36	16	22	22	7.05E-01	Skin_Not_Sun_Exposed_Suprapubic
ALCP	ENSG00000099940.11	SNAP29	1.02	0.04	3.06E-01	0.00	0.26	3.90E-31	10	50	50	7.05E-01	Skin_Not_Sun_Exposed_Suprapubic
ALCP	ENSG00000182993.3	C12orf60	1.02	0.01	3.06E-01	0.01	0.09	2.55E-10	3	8	8	7.05E-01	Skin_Not_Sun_Exposed_Suprapubic
ALCP	ENSG00000178401.14	DNAJC22	1.02	0.01	3.06E-01	0.00	0.14	4.38E-16	18	39	39	7.05E-01	Skin_Not_Sun_Exposed_Suprapubic
ALCP	ENSG00000177042.14	TMEM80	1.02	0.00	3.06E-01	0.06	0.43	1.31E-58	18	27	27	7.05E-01	Skin_Not_Sun_Exposed_Suprapubic
ALCP	ENSG00000205309.13	NT5M	1.02	0.01	3.07E-01	0.01	0.09	6.91E-10	3	3	3	7.06E-01	Skin_Not_Sun_Exposed_Suprapubic
ALCP	ENSG00000261175.5	LINC02188	1.02	0.02	3.07E-01	0.00	0.20	1.54E-23	12	21	21	7.07E-01	Skin_Not_Sun_Exposed_Suprapubic
ALCP	ENSG00000167377.17	ZNF23	-1.02	-0.01	3.07E-01	0.02	0.31	5.66E-37	13	41	41	7.07E-01	Skin_Not_Sun_Exposed_Suprapubic
ALCP	ENSG00000120784.15	ZFP30	1.02	0.01	3.08E-01	0.00	0.06	4.01E-07	18	27	27	7.08E-01	Skin_Not_Sun_Exposed_Suprapubic
ALCP	ENSG00000226380.9	AC058791.1	1.02	0.01	3.08E-01	0.01	0.12	1.48E-13	2	5	5	7.08E-01	Skin_Not_Sun_Exposed_Suprapubic
ALCP	ENSG00000260988.1	RP11-285A1.1	-1.02	-0.01	3.08E-01	0.01	0.03	2.30E-04	14	33	33	7.08E-01	Skin_Not_Sun_Exposed_Suprapubic
ALCP	ENSG00000079459.12	FDFT1	-1.02	-0.03	3.08E-01	0.00	0.02	4.77E-03	7	18	18	7.08E-01	Skin_Not_Sun_Exposed_Suprapubic
ALCP	ENSG00000157184.6	CPT2	1.02	0.03	3.08E-01	0.00	0.02	8.72E-03	4	9	9	7.09E-01	Skin_Not_Sun_Exposed_Suprapubic
ALCP	ENSG00000236714.1	LINC01844	-1.02	-0.02	3.08E-01	0.00	0.11	5.43E-12	1	6	6	7.09E-01	Skin_Not_Sun_Exposed_Suprapubic
ALCP	ENSG00000180953.11	ST20	-1.02	0.00	3.08E-01	0.04	0.48	3.67E-68	31	57	57	7.09E-01	Skin_Not_Sun_Exposed_Suprapubic
ALCP	ENSG00000198420.9	TCAF1	-1.02	-0.02	3.09E-01	0.00	0.03	2.41E-04	39	50	50	7.09E-01	Skin_Not_Sun_Exposed_Suprapubic
ALCP	ENSG00000137312.14	FLOT1	1.02	0.11	3.09E-01	0.00	0.05	1.03E-05	3	10	10	7.09E-01	Skin_Not_Sun_Exposed_Suprapubic
ALCP	ENSG00000079101.16	CLUL1	-1.02	-0.03	3.09E-01	0.00	0.06	4.38E-07	12	41	41	7.10E-01	Skin_Not_Sun_Exposed_Suprapubic
ALCP	ENSG00000161204.11	ABCF3	-1.02	-0.02	3.09E-01	0.00	0.08	3.58E-09	12	24	24	7.10E-01	Skin_Not_Sun_Exposed_Suprapubic
ALCP	ENSG00000160703.15	NLRX1	1.02	0.01	3.10E-01	0.00	0.06	2.96E-07	24	51	51	7.10E-01	Skin_Not_Sun_Exposed_Suprapubic
ALCP	ENSG00000223396.2	RP11-134G8.5	-1.02	-0.11	3.10E-01	0.00	0.03	1.72E-04	2	17	17	7.10E-01	Skin_Not_Sun_Exposed_Suprapubic
ALCP	ENSG00000130193.7	THEM6	-1.02	-0.02	3.10E-01	0.00	0.07	1.12E-08	20	40	40	7.10E-01	Skin_Not_Sun_Exposed_Suprapubic
ALCP	ENSG00000250786.1	SNHG18	-1.02	-0.01	3.10E-01	0.02	0.22	2.25E-25	21	34	34	7.11E-01	Skin_Not_Sun_Exposed_Suprapubic
ALCP	ENSG00000197385.5	ZNF860	-1.01	-0.03	3.10E-01	0.00	0.07	9.69E-08	12	31	31	7.11E-01	Skin_Not_Sun_Exposed_Suprapubic
ALCP	ENSG00000183807.7	FAM162B	1.01	0.05	3.10E-01	0.00	0.03	3.40E-04	2	4	4	7.11E-01	Skin_Not_Sun_Exposed_Suprapubic
ALCP	ENSG00000183091.19	NEB	-1.01	-0.01	3.10E-01	0.02	0.10	3.60E-12	22	41	41	7.11E-01	Skin_Not_Sun_Exposed_Suprapubic
ALCP	ENSG00000140548.9	ZNF710	1.01	0.08	3.11E-01	0.00	0.03	1.64E-04	15	35	35	7.11E-01	Skin_Not_Sun_Exposed_Suprapubic
ALCP	ENSG00000235169.7	SMIM1	1.01	0.03	3.11E-01	0.00	0.03	1.76E-04	28	43	43	7.11E-01	Skin_Not_Sun_Exposed_Suprapubic
ALCP	ENSG00000161048.11	NAPEPLD	-1.01	-0.06	3.11E-01	0.00	0.02	1.43E-03	3	4	4	7.11E-01	Skin_Not_Sun_Exposed_Suprapubic
ALCP	ENSG00000204644.9	ZFP57	-1.01	-0.01	3.11E-01	0.00	0.59	3.80E-95	30	63	63	7.11E-01	Skin_Not_Sun_Exposed_Suprapubic
ALCP	ENSG00000178568.14	ERBB4	-1.01	-0.04	3.11E-01	0.00	0.09	6.20E-10	2	12	12	7.11E-01	Skin_Not_Sun_Exposed_Suprapubic
ALCP	ENSG00000251409.1	AC008592.4	-1.01	-0.01	3.11E-01	0.01	0.12	3.89E-13	13	28	28	7.11E-01	Skin_Not_Sun_Exposed_Suprapubic
ALCP	ENSG00000224848.1	RP11-535M15.1	1.01	0.01	3.11E-01	0.02	0.14	1.89E-15	12	27	27	7.11E-01	Skin_Not_Sun_Exposed_Suprapubic
ALCP	ENSG00000115241.10	PPM1G	1.01	0.42	3.11E-01	0.00	0.03	2.90E-04	2	16	16	7.11E-01	Skin_Not_Sun_Exposed_Suprapubic
ALCP	ENSG00000175283.7	DOLK	1.01	0.04	3.11E-01	0.00	0.04	1.76E-05	4	10	10	7.11E-01	Skin_Not_Sun_Exposed_Suprapubic
ALCP	ENSG00000197496.5	SLC2A10	-1.01	-0.02	3.11E-01	0.00	0.15	4.67E-17	20	38	38	7.11E-01	Skin_Not_Sun_Exposed_Suprapubic
ALCP	ENSG00000106624.10	AEBP1	1.01	0.06	3.11E-01	0.00	0.08	1.21E-09	4	11	11	7.11E-01	Skin_Not_Sun_Exposed_Suprapubic
ALCP	ENSG00000153786.12	ZDHHC7	1.01	0.03	3.12E-01	0.00	0.17	2.28E-19	7	23	23	7.12E-01	Skin_Not_Sun_Exposed_Suprapubic
ALCP	ENSG00000083099.10	LYRM2	1.01	0.03	3.12E-01	0.00	0.05	4.21E-06	41	70	70	7.12E-01	Skin_Not_Sun_Exposed_Suprapubic
ALCP	ENSG00000154229.11	PRKCA	1.01	0.01	3.12E-01	0.02	0.17	1.19E-19	45	120	120	7.12E-01	Skin_Not_Sun_Exposed_Suprapubic
ALCP	ENSG00000232316.1	RP1-124C6.1	-1.01	-0.04	3.12E-01	0.00	0.01	1.96E-02	13	19	19	7.12E-01	Skin_Not_Sun_Exposed_Suprapubic
ALCP	ENSG00000136270.13	TBRG4	1.01	0.02	3.13E-01	0.00	0.09	1.81E-10	24	25	25	7.12E-01	Skin_Not_Sun_Exposed_Suprapubic
ALCP	ENSG00000260469.2	C15orf59-AS1	-1.01	-0.03	3.13E-01	0.00	0.04	1.45E-05	5	14	14	7.12E-01	Skin_Not_Sun_Exposed_Suprapubic
ALCP	ENSG00000213023.10	SYT3	1.01	0.06	3.13E-01	0.00	0.07	5.93E-08	10	22	22	7.12E-01	Skin_Not_Sun_Exposed_Suprapubic
ALCP	ENSG00000269994.1	RP11-276H19.2	-1.01	-0.01	3.13E-01	0.03	0.15	7.10E-17	23	30	30	7.12E-01	Skin_Not_Sun_Exposed_Suprapubic
ALCP	ENSG00000198771.10	RCSD1	-1.01	-0.04	3.13E-01	0.00	0.12	3.71E-13	12	22	22	7.12E-01	Skin_Not_Sun_Exposed_Suprapubic
ALCP	ENSG00000155511.17	GRIA1	-1.01	-0.01	3.13E-01	0.00	0.03	9.44E-04	7	23	23	7.12E-01	Skin_Not_Sun_Exposed_Suprapubic
ALCP	ENSG00000234928.1	LINC01659	-1.01	0.00	3.13E-01	0.04	0.23	5.92E-26	35	89	89	7.12E-01	Skin_Not_Sun_Exposed_Suprapubic
ALCP	ENSG00000161888.11	SPC24	1.01	0.03	3.13E-01	0.00	0.05	6.06E-06	7	10	10	7.12E-01	Skin_Not_Sun_Exposed_Suprapubic
ALCP	ENSG00000184900.15	SUMO3	1.01	0.22	3.13E-01	0.00	0.04	5.38E-05	2	13	13	7.12E-01	Skin_Not_Sun_Exposed_Suprapubic
ALCP	ENSG00000256061.7	DYX1C1	1.01	0.02	3.13E-01	0.00	0.05	3.56E-06	19	34	34	7.13E-01	Skin_Not_Sun_Exposed_Suprapubic
ALCP	ENSG00000234261.3	RP11-146I2.1	1.01	0.02	3.14E-01	0.00	0.05	2.88E-06	4	7	7	7.13E-01	Skin_Not_Sun_Exposed_Suprapubic
ALCP	ENSG00000008130.15	NADK	1.01	0.23	3.14E-01	0.00	0.07	4.26E-08	3	20	20	7.13E-01	Skin_Not_Sun_Exposed_Suprapubic
ALCP	ENSG00000244754.8	N4BP2L2	-1.01	-0.02	3.14E-01	0.00	0.05	6.72E-06	31	56	56	7.13E-01	Skin_Not_Sun_Exposed_Suprapubic
ALCP	ENSG00000099250.17	NRP1	-1.01	-0.51	3.14E-01	0.00	0.06	7.76E-07	1	24	24	7.13E-01	Skin_Not_Sun_Exposed_Suprapubic
ALCP	ENSG00000214872.8	SMTNL1	-1.01	-0.01	3.14E-01	0.03	0.26	7.18E-31	16	24	24	7.13E-01	Skin_Not_Sun_Exposed_Suprapubic
ALCP	ENSG00000162341.16	TPCN2	-1.01	-0.02	3.14E-01	0.00	0.11	1.12E-12	20	49	49	7.13E-01	Skin_Not_Sun_Exposed_Suprapubic
ALCP	ENSG00000197093.10	GAL3ST4	-1.01	-0.02	3.14E-01	0.00	0.09	7.80E-10	15	34	34	7.13E-01	Skin_Not_Sun_Exposed_Suprapubic
ALCP	ENSG00000119965.12	C10orf88	-1.01	-0.03	3.14E-01	0.00	0.02	3.47E-03	6	7	7	7.14E-01	Skin_Not_Sun_Exposed_Suprapubic
ALCP	ENSG00000149231.11	CCDC82	1.01	0.00	3.15E-01	0.16	0.65	7.08E-113	14	32	32	7.14E-01	Skin_Not_Sun_Exposed_Suprapubic
ALCP	ENSG00000227500.9	SCAMP4	1.01	0.03	3.15E-01	0.00	0.03	4.34E-04	15	29	29	7.14E-01	Skin_Not_Sun_Exposed_Suprapubic
ALCP	ENSG00000215845.10	TSTD1	-1.01	-0.03	3.15E-01	0.00	0.10	1.42E-11	43	68	68	7.14E-01	Skin_Not_Sun_Exposed_Suprapubic
ALCP	ENSG00000172482.4	AGXT	1.00	0.02	3.15E-01	0.00	0.01	1.43E-02	7	13	13	7.14E-01	Skin_Not_Sun_Exposed_Suprapubic
ALCP	ENSG00000134278.15	SPIRE1	-1.00	-0.02	3.15E-01	0.00	0.08	2.22E-09	9	14	14	7.15E-01	Skin_Not_Sun_Exposed_Suprapubic
ALCP	ENSG00000159618.15	ADGRG5	-1.00	-0.02	3.16E-01	0.00	0.03	1.42E-04	14	29	29	7.15E-01	Skin_Not_Sun_Exposed_Suprapubic
ALCP	ENSG00000225932.3	CTAGE4	1.00	0.01	3.16E-01	0.02	0.05	4.61E-06	77	143	143	7.15E-01	Skin_Not_Sun_Exposed_Suprapubic
ALCP	ENSG00000159433.11	STARD9	-1.00	-0.06	3.16E-01	0.00	0.01	2.04E-02	3	4	4	7.15E-01	Skin_Not_Sun_Exposed_Suprapubic
ALCP	ENSG00000034677.12	RNF19A	-1.00	-0.09	3.16E-01	0.00	0.02	3.75E-03	4	22	22	7.15E-01	Skin_Not_Sun_Exposed_Suprapubic
ALCP	ENSG00000203668.2	CHML	-1.00	-0.02	3.16E-01	0.00	0.02	1.92E-03	11	21	21	7.15E-01	Skin_Not_Sun_Exposed_Suprapubic
ALCP	ENSG00000276791.1	CTD-2270P14.5	-1.00	0.00	3.16E-01	0.06	0.34	4.24E-42	11	29	29	7.15E-01	Skin_Not_Sun_Exposed_Suprapubic
ALCP	ENSG00000132406.11	TMEM128	1.00	0.02	3.16E-01	0.00	0.06	1.54E-07	5	19	19	7.15E-01	Skin_Not_Sun_Exposed_Suprapubic
ALCP	ENSG00000172731.13	LRRC20	1.00	0.01	3.16E-01	0.03	0.34	1.84E-42	9	20	20	7.15E-01	Skin_Not_Sun_Exposed_Suprapubic
ALCP	ENSG00000130520.10	LSM4	1.00	0.02	3.16E-01	0.00	0.02	1.40E-03	21	40	40	7.15E-01	Skin_Not_Sun_Exposed_Suprapubic
ALCP	ENSG00000164849.9	GPR146	1.00	0.02	3.17E-01	0.00	0.03	6.60E-04	7	14	14	7.15E-01	Skin_Not_Sun_Exposed_Suprapubic
ALCP	ENSG00000184182.18	UBE2F	-1.00	-0.02	3.17E-01	0.00	0.16	1.28E-18	69	88	88	7.15E-01	Skin_Not_Sun_Exposed_Suprapubic
ALCP	ENSG00000144746.6	ARL6IP5	-1.00	-0.04	3.17E-01	0.00	0.14	1.75E-15	6	10	10	7.15E-01	Skin_Not_Sun_Exposed_Suprapubic
ALCP	ENSG00000125851.9	PCSK2	-1.00	-0.01	3.17E-01	0.02	0.15	1.11E-16	21	44	44	7.15E-01	Skin_Not_Sun_Exposed_Suprapubic
ALCP	ENSG00000228421.2	AC005013.5	1.00	0.03	3.17E-01	0.00	0.09	1.60E-10	9	31	31	7.15E-01	Skin_Not_Sun_Exposed_Suprapubic
ALCP	ENSG00000123095.5	BHLHE41	-1.00	-0.03	3.17E-01	0.00	0.05	8.44E-06	4	9	9	7.15E-01	Skin_Not_Sun_Exposed_Suprapubic
ALCP	ENSG00000133962.7	CATSPERB	-1.00	-0.01	3.17E-01	0.04	0.18	5.10E-21	29	64	64	7.15E-01	Skin_Not_Sun_Exposed_Suprapubic
ALCP	ENSG00000184956.15	MUC6	1.00	0.02	3.17E-01	0.00	0.01	1.81E-02	3	6	6	7.16E-01	Skin_Not_Sun_Exposed_Suprapubic
ALCP	ENSG00000180902.17	D2HGDH	-1.00	-0.33	3.17E-01	0.00	0.47	1.39E-66	1	38	38	7.16E-01	Skin_Not_Sun_Exposed_Suprapubic
ALCP	ENSG00000125885.13	MCM8	1.00	0.01	3.18E-01	0.04	0.28	1.10E-34	32	69	69	7.16E-01	Skin_Not_Sun_Exposed_Suprapubic
ALCP	ENSG00000112769.18	LAMA4	1.00	0.05	3.18E-01	0.00	0.08	9.11E-10	5	19	19	7.16E-01	Skin_Not_Sun_Exposed_Suprapubic
ALCP	ENSG00000168936.10	TMEM129	1.00	0.01	3.18E-01	0.01	0.17	1.52E-19	13	17	17	7.16E-01	Skin_Not_Sun_Exposed_Suprapubic
ALCP	ENSG00000167136.6	ENDOG	1.00	0.01	3.18E-01	0.03	0.22	1.74E-26	16	49	49	7.16E-01	Skin_Not_Sun_Exposed_Suprapubic
ALCP	ENSG00000198453.12	ZNF568	-1.00	-0.01	3.18E-01	0.01	0.11	4.34E-12	21	44	44	7.16E-01	Skin_Not_Sun_Exposed_Suprapubic
ALCP	ENSG00000090382.6	LYZ	1.00	0.93	3.18E-01	0.00	0.20	2.72E-22	1	19	19	7.16E-01	Skin_Not_Sun_Exposed_Suprapubic
ALCP	ENSG00000085511.19	MAP3K4	1.00	0.01	3.18E-01	0.01	0.17	7.47E-20	7	14	14	7.16E-01	Skin_Not_Sun_Exposed_Suprapubic
ALCP	ENSG00000158113.12	LRRC43	-1.00	-0.01	3.18E-01	0.02	0.11	8.38E-13	16	22	22	7.16E-01	Skin_Not_Sun_Exposed_Suprapubic
ALCP	ENSG00000179979.8	CRIPAK	-1.00	0.00	3.19E-01	0.07	0.43	2.42E-59	33	55	55	7.17E-01	Skin_Not_Sun_Exposed_Suprapubic
ALCP	ENSG00000198039.11	ZNF273	-1.00	-0.01	3.19E-01	0.01	0.23	1.70E-26	38	47	47	7.17E-01	Skin_Not_Sun_Exposed_Suprapubic
ALCP	ENSG00000100321.14	SYNGR1	-1.00	-0.01	3.19E-01	0.01	0.16	3.74E-18	5	5	5	7.17E-01	Skin_Not_Sun_Exposed_Suprapubic
ALCP	ENSG00000182310.13	SPACA6	-0.99	-0.02	3.20E-01	0.00	0.11	1.82E-12	16	43	43	7.19E-01	Skin_Not_Sun_Exposed_Suprapubic
ALCP	ENSG00000127252.5	HRASLS	-0.99	0.00	3.21E-01	0.08	0.32	3.09E-40	34	60	60	7.20E-01	Skin_Not_Sun_Exposed_Suprapubic
ALCP	ENSG00000141503.15	MINK1	0.99	0.27	3.21E-01	0.00	0.01	2.65E-02	1	16	16	7.20E-01	Skin_Not_Sun_Exposed_Suprapubic
ALCP	ENSG00000075914.12	EXOSC7	0.99	0.03	3.21E-01	0.00	0.03	3.84E-04	14	26	26	7.20E-01	Skin_Not_Sun_Exposed_Suprapubic
ALCP	ENSG00000142546.13	NOSIP	0.99	0.04	3.21E-01	0.00	0.10	2.37E-11	16	23	23	7.20E-01	Skin_Not_Sun_Exposed_Suprapubic
ALCP	ENSG00000283440.1	RP11-445H22.3	-0.99	-0.01	3.21E-01	0.01	0.42	7.88E-57	12	20	20	7.20E-01	Skin_Not_Sun_Exposed_Suprapubic
ALCP	ENSG00000283183.1	RP11-1263C18.2	-0.99	-0.01	3.21E-01	0.04	0.27	6.96E-32	37	64	64	7.20E-01	Skin_Not_Sun_Exposed_Suprapubic
ALCP	ENSG00000161036.12	LRWD1	-0.99	-0.03	3.21E-01	0.00	0.19	2.64E-22	4	11	11	7.20E-01	Skin_Not_Sun_Exposed_Suprapubic
ALCP	ENSG00000253764.1	RP11-439C15.4	0.99	0.03	3.21E-01	0.00	0.01	1.78E-02	4	6	6	7.20E-01	Skin_Not_Sun_Exposed_Suprapubic
ALCP	ENSG00000170906.15	NDUFA3	0.99	0.65	3.21E-01	0.00	0.31	3.67E-38	2	17	17	7.20E-01	Skin_Not_Sun_Exposed_Suprapubic
ALCP	ENSG00000112294.12	ALDH5A1	0.99	0.01	3.21E-01	0.03	0.35	5.31E-44	25	36	36	7.20E-01	Skin_Not_Sun_Exposed_Suprapubic
ALCP	ENSG00000173848.18	NET1	0.99	0.12	3.21E-01	0.00	0.04	1.28E-05	5	11	11	7.20E-01	Skin_Not_Sun_Exposed_Suprapubic
ALCP	ENSG00000142459.8	EVI5L	-0.99	-0.05	3.21E-01	0.00	0.16	1.02E-17	11	24	24	7.20E-01	Skin_Not_Sun_Exposed_Suprapubic
ALCP	ENSG00000113522.13	RAD50	0.99	0.01	3.22E-01	0.00	0.02	8.12E-03	39	76	76	7.20E-01	Skin_Not_Sun_Exposed_Suprapubic
ALCP	ENSG00000182511.11	FES	-0.99	-0.04	3.22E-01	0.00	0.08	2.89E-09	10	48	48	7.20E-01	Skin_Not_Sun_Exposed_Suprapubic
ALCP	ENSG00000215045.8	GRID2IP	-0.99	-0.03	3.22E-01	0.00	0.04	1.84E-05	6	13	13	7.20E-01	Skin_Not_Sun_Exposed_Suprapubic
ALCP	ENSG00000213965.3	NUDT19	-0.99	-0.03	3.22E-01	0.00	0.07	2.83E-08	6	12	12	7.20E-01	Skin_Not_Sun_Exposed_Suprapubic
ALCP	ENSG00000261115.5	TMEM178B	0.99	0.13	3.22E-01	0.00	0.06	1.25E-07	7	20	20	7.20E-01	Skin_Not_Sun_Exposed_Suprapubic
ALCP	ENSG00000059573.8	ALDH18A1	-0.99	-0.03	3.22E-01	0.00	0.02	1.72E-03	46	65	65	7.20E-01	Skin_Not_Sun_Exposed_Suprapubic
ALCP	ENSG00000250334.5	LINC00989	-0.99	0.00	3.22E-01	0.18	0.47	2.16E-65	15	15	15	7.20E-01	Skin_Not_Sun_Exposed_Suprapubic
ALCP	ENSG00000273203.1	AC006946.16	0.99	0.02	3.22E-01	0.00	0.14	3.91E-16	22	51	51	7.20E-01	Skin_Not_Sun_Exposed_Suprapubic
ALCP	ENSG00000064989.12	CALCRL	0.99	0.03	3.22E-01	0.00	0.01	1.90E-02	6	8	8	7.20E-01	Skin_Not_Sun_Exposed_Suprapubic
ALCP	ENSG00000152556.15	PFKM	-0.99	-0.02	3.23E-01	0.01	0.14	9.21E-16	44	79	79	7.21E-01	Skin_Not_Sun_Exposed_Suprapubic
ALCP	ENSG00000013561.17	RNF14	0.99	0.04	3.23E-01	0.00	0.25	4.19E-29	6	41	41	7.21E-01	Skin_Not_Sun_Exposed_Suprapubic
ALCP	ENSG00000179981.9	TSHZ1	-0.99	-0.04	3.23E-01	0.00	0.05	5.19E-06	4	11	11	7.21E-01	Skin_Not_Sun_Exposed_Suprapubic
ALCP	ENSG00000268555.1	RP11-678G14.3	-0.99	-0.01	3.23E-01	0.02	0.32	3.41E-39	27	46	46	7.21E-01	Skin_Not_Sun_Exposed_Suprapubic
ALCP	ENSG00000089022.13	MAPKAPK5	-0.99	-0.01	3.23E-01	0.01	0.07	2.34E-08	33	36	36	7.21E-01	Skin_Not_Sun_Exposed_Suprapubic
ALCP	ENSG00000158717.10	RNF166	-0.99	-0.01	3.23E-01	0.01	0.23	9.11E-28	13	34	34	7.21E-01	Skin_Not_Sun_Exposed_Suprapubic
ALCP	ENSG00000004897.11	CDC27	0.99	0.02	3.24E-01	0.00	0.02	3.52E-03	10	24	24	7.22E-01	Skin_Not_Sun_Exposed_Suprapubic
ALCP	ENSG00000160991.15	ORAI2	0.99	0.02	3.24E-01	0.00	0.06	3.42E-07	18	25	25	7.22E-01	Skin_Not_Sun_Exposed_Suprapubic
ALCP	ENSG00000184619.3	KRBA2	-0.99	-0.01	3.24E-01	0.00	0.15	8.72E-17	7	16	16	7.22E-01	Skin_Not_Sun_Exposed_Suprapubic
ALCP	ENSG00000126233.1	SLURP1	-0.99	-0.01	3.24E-01	0.01	0.25	2.29E-29	12	20	20	7.22E-01	Skin_Not_Sun_Exposed_Suprapubic
ALCP	ENSG00000136169.16	SETDB2	-0.99	-0.01	3.24E-01	0.00	0.04	1.17E-05	23	35	35	7.22E-01	Skin_Not_Sun_Exposed_Suprapubic
ALCP	ENSG00000135956.8	TMEM127	0.99	0.10	3.24E-01	0.00	0.05	4.21E-06	1	8	8	7.22E-01	Skin_Not_Sun_Exposed_Suprapubic
ALCP	ENSG00000268416.1	CTD-2626G11.2	-0.99	-0.01	3.24E-01	0.03	0.32	1.41E-41	49	91	91	7.22E-01	Skin_Not_Sun_Exposed_Suprapubic
ALCP	ENSG00000204514.9	ZNF814	-0.99	-0.02	3.25E-01	0.00	0.14	2.74E-15	10	37	37	7.22E-01	Skin_Not_Sun_Exposed_Suprapubic
ALCP	ENSG00000119729.11	RHOQ	0.98	0.03	3.25E-01	0.00	0.04	1.19E-05	13	20	20	7.22E-01	Skin_Not_Sun_Exposed_Suprapubic
ALCP	ENSG00000101210.10	EEF1A2	0.98	0.06	3.25E-01	0.00	0.05	5.14E-06	2	3	3	7.22E-01	Skin_Not_Sun_Exposed_Suprapubic
ALCP	ENSG00000106665.15	CLIP2	-0.98	-0.05	3.25E-01	0.00	0.02	4.62E-03	3	7	7	7.22E-01	Skin_Not_Sun_Exposed_Suprapubic
ALCP	ENSG00000137876.9	RSL24D1	-0.98	-0.04	3.25E-01	0.00	0.05	6.36E-06	10	21	21	7.22E-01	Skin_Not_Sun_Exposed_Suprapubic
ALCP	ENSG00000272325.1	NUDT3	-0.98	-0.03	3.25E-01	0.00	0.02	7.14E-03	4	5	5	7.22E-01	Skin_Not_Sun_Exposed_Suprapubic
ALCP	ENSG00000164237.8	CMBL	-0.98	-0.05	3.25E-01	0.00	0.14	4.59E-16	2	8	8	7.22E-01	Skin_Not_Sun_Exposed_Suprapubic
ALCP	ENSG00000157259.6	GATAD1	0.98	0.02	3.25E-01	0.00	0.24	9.42E-29	12	29	29	7.22E-01	Skin_Not_Sun_Exposed_Suprapubic
ALCP	ENSG00000137817.16	PARP6	0.98	0.40	3.25E-01	0.00	0.05	7.47E-06	1	9	9	7.23E-01	Skin_Not_Sun_Exposed_Suprapubic
ALCP	ENSG00000108774.14	RAB5C	-0.98	-0.03	3.25E-01	0.00	0.06	3.63E-07	22	70	70	7.23E-01	Skin_Not_Sun_Exposed_Suprapubic
ALCP	ENSG00000146433.8	TMEM181	0.98	0.04	3.25E-01	0.00	0.04	1.01E-04	1	3	3	7.23E-01	Skin_Not_Sun_Exposed_Suprapubic
ALCP	ENSG00000105357.15	MYH14	-0.98	-0.01	3.26E-01	0.02	0.27	3.91E-32	17	21	21	7.23E-01	Skin_Not_Sun_Exposed_Suprapubic
ALCP	ENSG00000104047.14	DTWD1	0.98	0.02	3.26E-01	0.00	0.05	5.76E-06	8	23	23	7.23E-01	Skin_Not_Sun_Exposed_Suprapubic
ALCP	ENSG00000106263.17	EIF3B	0.98	0.01	3.26E-01	0.00	0.17	2.40E-19	8	8	8	7.23E-01	Skin_Not_Sun_Exposed_Suprapubic
ALCP	ENSG00000271743.1	CTD-2541M15.3	0.98	0.02	3.26E-01	0.00	0.03	1.24E-04	9	12	12	7.23E-01	Skin_Not_Sun_Exposed_Suprapubic
ALCP	ENSG00000124003.12	MOGAT1	0.98	0.04	3.26E-01	0.00	0.01	1.73E-02	4	17	17	7.23E-01	Skin_Not_Sun_Exposed_Suprapubic
ALCP	ENSG00000181873.12	IBA57	0.98	0.01	3.26E-01	0.01	0.05	1.57E-06	26	42	42	7.23E-01	Skin_Not_Sun_Exposed_Suprapubic
ALCP	ENSG00000100068.11	LRP5L	-0.98	-0.01	3.26E-01	0.01	0.24	1.97E-28	15	39	39	7.23E-01	Skin_Not_Sun_Exposed_Suprapubic
ALCP	ENSG00000169905.12	TOR1AIP2	-0.98	-0.04	3.27E-01	0.00	0.01	1.53E-02	15	29	29	7.24E-01	Skin_Not_Sun_Exposed_Suprapubic
ALCP	ENSG00000274209.4	ANTXRL	-0.98	-0.07	3.27E-01	0.00	0.04	2.96E-05	5	26	26	7.24E-01	Skin_Not_Sun_Exposed_Suprapubic
ALCP	ENSG00000197948.10	FCHSD1	0.98	0.03	3.27E-01	0.00	0.01	1.75E-02	11	28	28	7.24E-01	Skin_Not_Sun_Exposed_Suprapubic
ALCP	ENSG00000185808.13	PIGP	0.98	0.01	3.27E-01	0.01	0.46	5.33E-64	36	68	68	7.24E-01	Skin_Not_Sun_Exposed_Suprapubic
ALCP	ENSG00000144136.10	SLC20A1	-0.98	-0.02	3.27E-01	0.00	0.05	5.68E-06	9	17	17	7.24E-01	Skin_Not_Sun_Exposed_Suprapubic
ALCP	ENSG00000249816.6	LINC00964	-0.98	0.00	3.27E-01	0.06	0.49	6.46E-71	10	19	19	7.24E-01	Skin_Not_Sun_Exposed_Suprapubic
ALCP	ENSG00000278311.4	GGNBP2	-0.98	-0.14	3.27E-01	0.00	0.19	6.53E-21	2	19	19	7.24E-01	Skin_Not_Sun_Exposed_Suprapubic
ALCP	ENSG00000273014.1	RP11-225B17.2	-0.98	-0.01	3.27E-01	0.01	0.03	1.23E-04	44	53	53	7.24E-01	Skin_Not_Sun_Exposed_Suprapubic
ALCP	ENSG00000175287.18	PHYHD1	-0.98	-0.01	3.28E-01	0.01	0.19	2.42E-21	11	20	20	7.24E-01	Skin_Not_Sun_Exposed_Suprapubic
ALCP	ENSG00000112936.18	C7	-0.98	-0.03	3.28E-01	0.00	0.01	2.10E-02	22	45	45	7.24E-01	Skin_Not_Sun_Exposed_Suprapubic
ALCP	ENSG00000128487.16	SPECC1	-0.98	-0.02	3.28E-01	0.00	0.06	6.64E-07	10	29	29	7.24E-01	Skin_Not_Sun_Exposed_Suprapubic
ALCP	ENSG00000044459.14	CNTLN	0.98	0.06	3.28E-01	0.00	0.08	2.37E-09	20	37	37	7.24E-01	Skin_Not_Sun_Exposed_Suprapubic
ALCP	ENSG00000242611.2	AC093627.8	0.98	0.01	3.28E-01	0.01	0.29	9.60E-35	15	48	48	7.24E-01	Skin_Not_Sun_Exposed_Suprapubic
ALCP	ENSG00000101439.8	CST3	0.98	0.02	3.28E-01	0.00	0.06	6.93E-07	21	24	24	7.24E-01	Skin_Not_Sun_Exposed_Suprapubic
ALCP	ENSG00000255121.2	RP11-110I1.12	0.98	0.03	3.28E-01	0.00	0.03	7.73E-04	6	12	12	7.24E-01	Skin_Not_Sun_Exposed_Suprapubic
ALCP	ENSG00000154328.15	NEIL2	-0.98	-0.01	3.28E-01	0.01	0.24	1.93E-28	19	34	34	7.24E-01	Skin_Not_Sun_Exposed_Suprapubic
ALCP	ENSG00000280165.1	PCDH20	0.98	0.02	3.28E-01	0.00	0.04	7.49E-05	14	15	15	7.24E-01	Skin_Not_Sun_Exposed_Suprapubic
ALCP	ENSG00000186204.14	CYP4F12	-0.98	-0.01	3.28E-01	0.01	0.30	3.09E-36	50	78	78	7.24E-01	Skin_Not_Sun_Exposed_Suprapubic
ALCP	ENSG00000264230.7	ANXA8L1	0.98	0.01	3.29E-01	0.00	0.23	8.24E-26	15	123	123	7.25E-01	Skin_Not_Sun_Exposed_Suprapubic
ALCP	ENSG00000163875.15	MEAF6	-0.98	-0.01	3.29E-01	0.01	0.15	2.08E-16	28	50	50	7.25E-01	Skin_Not_Sun_Exposed_Suprapubic
ALCP	ENSG00000156509.13	FBXO43	-0.98	-0.02	3.29E-01	0.00	0.03	9.69E-04	16	20	20	7.25E-01	Skin_Not_Sun_Exposed_Suprapubic
ALCP	ENSG00000166619.12	BLCAP	-0.98	-0.17	3.29E-01	0.00	0.02	6.23E-03	5	12	12	7.25E-01	Skin_Not_Sun_Exposed_Suprapubic
ALCP	ENSG00000189077.10	TMEM120A	-0.98	-0.02	3.29E-01	0.00	0.03	8.25E-04	17	31	31	7.25E-01	Skin_Not_Sun_Exposed_Suprapubic
ALCP	ENSG00000111199.10	TRPV4	0.98	0.01	3.30E-01	0.01	0.11	3.17E-12	7	25	25	7.26E-01	Skin_Not_Sun_Exposed_Suprapubic
ALCP	ENSG00000139410.14	SDSL	-0.97	-0.02	3.30E-01	0.00	0.02	5.79E-03	15	18	18	7.26E-01	Skin_Not_Sun_Exposed_Suprapubic
ALCP	ENSG00000263002.7	ZNF234	0.97	0.02	3.30E-01	0.00	0.05	5.22E-06	8	18	18	7.26E-01	Skin_Not_Sun_Exposed_Suprapubic
ALCP	ENSG00000074695.5	LMAN1	0.97	0.08	3.30E-01	0.00	0.04	1.69E-05	3	7	7	7.26E-01	Skin_Not_Sun_Exposed_Suprapubic
ALCP	ENSG00000196503.3	ARL9	0.97	0.03	3.30E-01	0.00	0.01	3.61E-02	13	18	18	7.26E-01	Skin_Not_Sun_Exposed_Suprapubic
ALCP	ENSG00000134627.11	PIWIL4	-0.97	-0.01	3.30E-01	0.00	0.05	4.56E-06	15	28	28	7.27E-01	Skin_Not_Sun_Exposed_Suprapubic
ALCP	ENSG00000248333.8	CDK11B	-0.97	-0.14	3.31E-01	0.00	0.08	1.26E-09	1	16	16	7.27E-01	Skin_Not_Sun_Exposed_Suprapubic
ALCP	ENSG00000152767.16	FARP1	-0.97	-0.05	3.31E-01	0.00	0.02	8.71E-03	3	11	11	7.27E-01	Skin_Not_Sun_Exposed_Suprapubic
ALCP	ENSG00000177599.12	ZNF491	-0.97	-0.08	3.31E-01	0.00	0.01	3.76E-02	3	13	13	7.27E-01	Skin_Not_Sun_Exposed_Suprapubic
ALCP	ENSG00000270777.1	RP11-103J8.2	0.97	0.01	3.31E-01	0.01	0.02	9.41E-03	16	23	23	7.27E-01	Skin_Not_Sun_Exposed_Suprapubic
ALCP	ENSG00000228951.1	RP11-336A10.4	0.97	0.05	3.31E-01	0.00	0.03	9.49E-04	3	15	15	7.27E-01	Skin_Not_Sun_Exposed_Suprapubic
ALCP	ENSG00000272970.1	RP11-329B9.4	0.97	0.01	3.31E-01	0.01	0.07	3.61E-08	23	32	32	7.27E-01	Skin_Not_Sun_Exposed_Suprapubic
ALCP	ENSG00000261211.1	RP1-80N2.3	0.97	0.06	3.31E-01	0.00	0.09	1.04E-10	3	7	7	7.27E-01	Skin_Not_Sun_Exposed_Suprapubic
ALCP	ENSG00000260633.1	RP11-375I20.6	0.97	0.00	3.31E-01	0.09	0.35	1.27E-43	16	27	27	7.27E-01	Skin_Not_Sun_Exposed_Suprapubic
ALCP	ENSG00000244607.5	CCDC13	-0.97	-0.01	3.31E-01	0.02	0.09	4.11E-10	22	42	42	7.27E-01	Skin_Not_Sun_Exposed_Suprapubic
ALCP	ENSG00000151117.8	TMEM86A	-0.97	-0.04	3.32E-01	0.00	0.09	2.27E-10	9	16	16	7.27E-01	Skin_Not_Sun_Exposed_Suprapubic
ALCP	ENSG00000111879.18	FAM184A	0.97	0.03	3.32E-01	0.00	0.25	2.40E-29	7	30	30	7.27E-01	Skin_Not_Sun_Exposed_Suprapubic
ALCP	ENSG00000060762.18	MPC1	0.97	0.10	3.32E-01	0.00	0.06	6.59E-07	7	15	15	7.28E-01	Skin_Not_Sun_Exposed_Suprapubic
ALCP	ENSG00000187720.14	THSD4	0.97	0.03	3.32E-01	0.00	0.02	5.56E-03	2	5	5	7.28E-01	Skin_Not_Sun_Exposed_Suprapubic
ALCP	ENSG00000162600.11	OMA1	-0.97	-0.02	3.32E-01	0.00	0.02	1.04E-02	23	78	78	7.28E-01	Skin_Not_Sun_Exposed_Suprapubic
ALCP	ENSG00000171045.14	TSNARE1	0.97	0.01	3.32E-01	0.01	0.23	1.27E-26	10	36	36	7.28E-01	Skin_Not_Sun_Exposed_Suprapubic
ALCP	ENSG00000160191.17	PDE9A	-0.97	-0.07	3.33E-01	0.00	0.04	3.50E-05	13	32	32	7.28E-01	Skin_Not_Sun_Exposed_Suprapubic
ALCP	ENSG00000164754.14	RAD21	-0.97	-0.02	3.33E-01	0.00	0.08	8.86E-09	21	40	40	7.28E-01	Skin_Not_Sun_Exposed_Suprapubic
ALCP	ENSG00000182040.8	USH1G	0.97	0.03	3.33E-01	0.00	0.02	6.49E-03	20	46	46	7.28E-01	Skin_Not_Sun_Exposed_Suprapubic
ALCP	ENSG00000103351.12	CLUAP1	-0.97	-0.01	3.33E-01	0.02	0.32	2.45E-39	5	12	12	7.28E-01	Skin_Not_Sun_Exposed_Suprapubic
ALCP	ENSG00000163964.14	PIGX	-0.97	-0.01	3.33E-01	0.01	0.21	1.19E-24	25	45	45	7.28E-01	Skin_Not_Sun_Exposed_Suprapubic
ALCP	ENSG00000060971.17	ACAA1	-0.97	-0.03	3.33E-01	0.00	0.05	4.80E-06	10	11	11	7.28E-01	Skin_Not_Sun_Exposed_Suprapubic
ALCP	ENSG00000196562.14	SULF2	0.97	0.10	3.33E-01	0.00	0.15	2.96E-16	1	10	10	7.28E-01	Skin_Not_Sun_Exposed_Suprapubic
ALCP	ENSG00000138316.10	ADAMTS14	-0.97	0.00	3.33E-01	0.08	0.32	3.70E-40	8	11	11	7.28E-01	Skin_Not_Sun_Exposed_Suprapubic
ALCP	ENSG00000153802.11	TMPRSS11D	-0.97	-0.02	3.33E-01	0.00	0.03	4.83E-04	9	20	20	7.28E-01	Skin_Not_Sun_Exposed_Suprapubic
ALCP	ENSG00000172738.11	TMEM217	-0.97	-0.01	3.33E-01	0.02	0.12	4.61E-14	33	38	38	7.28E-01	Skin_Not_Sun_Exposed_Suprapubic
ALCP	ENSG00000143819.12	EPHX1	0.97	0.03	3.34E-01	0.00	0.06	3.52E-07	15	36	36	7.28E-01	Skin_Not_Sun_Exposed_Suprapubic
ALCP	ENSG00000162551.13	ALPL	0.97	0.01	3.34E-01	0.01	0.11	1.96E-12	8	18	18	7.28E-01	Skin_Not_Sun_Exposed_Suprapubic
ALCP	ENSG00000135116.9	HRK	0.97	0.01	3.34E-01	0.01	0.05	1.21E-06	9	20	20	7.29E-01	Skin_Not_Sun_Exposed_Suprapubic
ALCP	ENSG00000186732.13	MPPED1	0.97	0.02	3.34E-01	0.00	0.09	7.34E-10	14	44	44	7.29E-01	Skin_Not_Sun_Exposed_Suprapubic
ALCP	ENSG00000243789.10	JMJD7	-0.97	-0.01	3.34E-01	0.03	0.46	3.76E-65	15	25	25	7.29E-01	Skin_Not_Sun_Exposed_Suprapubic
ALCP	ENSG00000115129.13	TP53I3	0.97	0.01	3.34E-01	0.01	0.14	4.50E-16	60	75	75	7.29E-01	Skin_Not_Sun_Exposed_Suprapubic
ALCP	ENSG00000116062.14	MSH6	-0.97	-0.01	3.34E-01	0.01	0.20	2.83E-22	27	45	45	7.29E-01	Skin_Not_Sun_Exposed_Suprapubic
ALCP	ENSG00000279278.1	CH17-264L24.1	-0.96	-0.03	3.35E-01	0.00	0.25	2.35E-29	8	16	16	7.29E-01	Skin_Not_Sun_Exposed_Suprapubic
ALCP	ENSG00000169914.5	OTUD3	-0.96	-0.01	3.35E-01	0.01	0.11	8.26E-13	15	17	17	7.29E-01	Skin_Not_Sun_Exposed_Suprapubic
ALCP	ENSG00000253250.2	C8orf88	-0.96	-0.02	3.35E-01	0.00	0.04	4.52E-05	10	14	14	7.29E-01	Skin_Not_Sun_Exposed_Suprapubic
ALCP	ENSG00000165997.4	ARL5B	0.96	0.04	3.35E-01	0.00	0.02	1.69E-03	6	18	18	7.29E-01	Skin_Not_Sun_Exposed_Suprapubic
ALCP	ENSG00000131165.14	CHMP1A	0.96	0.02	3.35E-01	0.00	0.12	9.60E-14	28	72	72	7.29E-01	Skin_Not_Sun_Exposed_Suprapubic
ALCP	ENSG00000272667.1	RP11-395A13.2	-0.96	-0.03	3.35E-01	0.00	0.01	1.70E-02	6	24	24	7.29E-01	Skin_Not_Sun_Exposed_Suprapubic
ALCP	ENSG00000134198.9	TSPAN2	0.96	0.06	3.35E-01	0.00	0.07	2.53E-08	6	17	17	7.29E-01	Skin_Not_Sun_Exposed_Suprapubic
ALCP	ENSG00000179361.17	ARID3B	-0.96	-0.01	3.35E-01	0.01	0.07	5.65E-08	21	22	22	7.29E-01	Skin_Not_Sun_Exposed_Suprapubic
ALCP	ENSG00000112137.17	PHACTR1	-0.96	-0.01	3.35E-01	0.01	0.09	9.12E-10	59	71	71	7.29E-01	Skin_Not_Sun_Exposed_Suprapubic
ALCP	ENSG00000130348.11	QRSL1	0.96	0.01	3.35E-01	0.01	0.51	2.06E-75	25	56	56	7.29E-01	Skin_Not_Sun_Exposed_Suprapubic
ALCP	ENSG00000132383.11	RPA1	0.96	0.13	3.35E-01	0.00	0.03	2.65E-04	3	21	21	7.29E-01	Skin_Not_Sun_Exposed_Suprapubic
ALCP	ENSG00000185105.5	MYADML2	-0.96	-0.01	3.36E-01	0.02	0.06	3.08E-07	42	87	87	7.29E-01	Skin_Not_Sun_Exposed_Suprapubic
ALCP	ENSG00000155252.13	PI4K2A	0.96	0.02	3.36E-01	0.00	0.02	1.04E-02	19	51	51	7.29E-01	Skin_Not_Sun_Exposed_Suprapubic
ALCP	ENSG00000170667.14	RASA4B	0.96	0.01	3.36E-01	0.01	0.06	8.08E-07	43	76	76	7.29E-01	Skin_Not_Sun_Exposed_Suprapubic
ALCP	ENSG00000277938.1	RP5-965G21.3	0.96	0.08	3.36E-01	0.00	0.02	1.14E-03	5	18	18	7.29E-01	Skin_Not_Sun_Exposed_Suprapubic
ALCP	ENSG00000140284.10	SLC27A2	0.96	0.04	3.36E-01	0.00	0.07	3.84E-08	4	10	10	7.30E-01	Skin_Not_Sun_Exposed_Suprapubic
ALCP	ENSG00000114631.10	PODXL2	0.96	0.03	3.36E-01	0.00	0.03	3.85E-04	2	18	18	7.30E-01	Skin_Not_Sun_Exposed_Suprapubic
ALCP	ENSG00000166035.10	LIPC	0.96	0.01	3.36E-01	0.01	0.03	3.30E-04	25	55	55	7.30E-01	Skin_Not_Sun_Exposed_Suprapubic
ALCP	ENSG00000135390.17	ATP5G2	-0.96	-0.01	3.37E-01	0.01	0.21	8.98E-25	11	13	13	7.30E-01	Skin_Not_Sun_Exposed_Suprapubic
ALCP	ENSG00000256660.5	CLEC12B	-0.96	-0.03	3.37E-01	0.00	0.01	1.74E-02	3	23	23	7.30E-01	Skin_Not_Sun_Exposed_Suprapubic
ALCP	ENSG00000105404.10	RABAC1	0.96	0.13	3.37E-01	0.00	0.05	7.02E-07	2	8	8	7.30E-01	Skin_Not_Sun_Exposed_Suprapubic
ALCP	ENSG00000130338.12	TULP4	-0.96	-2.59	3.37E-01	0.00	0.08	1.31E-09	1	2	2	7.30E-01	Skin_Not_Sun_Exposed_Suprapubic
ALCP	ENSG00000133561.15	GIMAP6	0.96	0.18	3.37E-01	0.00	0.01	2.34E-02	2	3	3	7.30E-01	Skin_Not_Sun_Exposed_Suprapubic
ALCP	ENSG00000166446.14	CDYL2	0.96	0.01	3.37E-01	0.00	0.01	1.12E-02	12	33	33	7.30E-01	Skin_Not_Sun_Exposed_Suprapubic
ALCP	ENSG00000077984.5	CST7	0.96	0.02	3.38E-01	0.00	0.10	7.83E-12	94	115	115	7.30E-01	Skin_Not_Sun_Exposed_Suprapubic
ALCP	ENSG00000108946.14	PRKAR1A	-0.96	-0.06	3.38E-01	0.00	0.02	5.71E-03	5	16	16	7.30E-01	Skin_Not_Sun_Exposed_Suprapubic
ALCP	ENSG00000125945.14	ZNF436	0.96	0.00	3.38E-01	0.14	0.50	5.09E-72	12	17	17	7.30E-01	Skin_Not_Sun_Exposed_Suprapubic
ALCP	ENSG00000164535.14	DAGLB	-0.96	-0.01	3.38E-01	0.00	0.42	6.84E-55	6	15	15	7.30E-01	Skin_Not_Sun_Exposed_Suprapubic
ALCP	ENSG00000240021.9	TEX35	-0.96	-0.10	3.38E-01	0.00	0.11	1.82E-12	2	23	23	7.30E-01	Skin_Not_Sun_Exposed_Suprapubic
ALCP	ENSG00000168546.10	GFRA2	-0.96	-0.01	3.38E-01	0.01	0.05	7.58E-06	48	104	104	7.30E-01	Skin_Not_Sun_Exposed_Suprapubic
ALCP	ENSG00000122644.12	ARL4A	-0.96	-0.03	3.38E-01	0.00	0.04	3.06E-05	15	40	40	7.30E-01	Skin_Not_Sun_Exposed_Suprapubic
ALCP	ENSG00000076924.11	XAB2	-0.96	-0.01	3.38E-01	0.00	0.14	1.40E-15	8	10	10	7.30E-01	Skin_Not_Sun_Exposed_Suprapubic
ALCP	ENSG00000077616.10	NAALAD2	0.96	0.01	3.38E-01	0.01	0.04	2.36E-05	44	53	53	7.30E-01	Skin_Not_Sun_Exposed_Suprapubic
ALCP	ENSG00000130203.9	APOE	-0.96	-0.01	3.38E-01	0.02	0.19	1.01E-21	32	73	73	7.30E-01	Skin_Not_Sun_Exposed_Suprapubic
ALCP	ENSG00000143889.15	HNRNPLL	-0.96	-0.05	3.38E-01	0.00	0.01	2.73E-02	2	10	10	7.30E-01	Skin_Not_Sun_Exposed_Suprapubic
ALCP	ENSG00000236013.5	RP3-332B22.1	0.96	0.51	3.38E-01	0.00	0.04	5.22E-05	1	4	4	7.30E-01	Skin_Not_Sun_Exposed_Suprapubic
ALCP	ENSG00000170298.15	LGALS9B	0.96	0.02	3.38E-01	0.00	0.19	1.27E-21	10	53	53	7.30E-01	Skin_Not_Sun_Exposed_Suprapubic
ALCP	ENSG00000205517.12	RGL3	-0.96	-0.02	3.38E-01	0.00	0.02	1.19E-03	18	34	34	7.30E-01	Skin_Not_Sun_Exposed_Suprapubic
ALCP	ENSG00000165322.17	ARHGAP12	-0.96	-0.05	3.38E-01	0.00	0.03	6.62E-04	14	27	27	7.30E-01	Skin_Not_Sun_Exposed_Suprapubic
ALCP	ENSG00000225556.1	C2CD4D	0.96	0.02	3.39E-01	0.00	0.07	4.97E-08	22	44	44	7.31E-01	Skin_Not_Sun_Exposed_Suprapubic
ALCP	ENSG00000112078.13	KCTD20	0.96	0.02	3.39E-01	0.00	0.05	2.58E-06	11	31	31	7.31E-01	Skin_Not_Sun_Exposed_Suprapubic
ALCP	ENSG00000180767.9	CHST13	-0.96	0.00	3.39E-01	0.03	0.22	2.92E-25	7	17	17	7.31E-01	Skin_Not_Sun_Exposed_Suprapubic
ALCP	ENSG00000106399.11	RPA3	-0.96	0.00	3.39E-01	0.07	0.45	7.87E-62	8	14	14	7.31E-01	Skin_Not_Sun_Exposed_Suprapubic
ALCP	ENSG00000154548.8	SRSF12	0.96	0.01	3.39E-01	0.02	0.08	1.66E-09	25	42	42	7.31E-01	Skin_Not_Sun_Exposed_Suprapubic
ALCP	ENSG00000077782.19	FGFR1	0.96	0.06	3.39E-01	0.00	0.03	6.55E-04	3	5	5	7.31E-01	Skin_Not_Sun_Exposed_Suprapubic
ALCP	ENSG00000179023.8	KLHDC7A	0.96	0.00	3.39E-01	0.05	0.28	2.36E-34	26	39	39	7.31E-01	Skin_Not_Sun_Exposed_Suprapubic
ALCP	ENSG00000040487.12	PQLC2	0.96	0.36	3.39E-01	0.00	0.08	3.50E-09	2	5	5	7.31E-01	Skin_Not_Sun_Exposed_Suprapubic
ALCP	ENSG00000099338.22	CATSPERG	0.95	0.01	3.40E-01	0.02	0.18	1.53E-20	47	63	63	7.31E-01	Skin_Not_Sun_Exposed_Suprapubic
ALCP	ENSG00000163788.13	SNRK	0.95	0.04	3.40E-01	0.00	0.03	2.45E-04	21	30	30	7.31E-01	Skin_Not_Sun_Exposed_Suprapubic
ALCP	ENSG00000174123.10	TLR10	-0.95	-0.03	3.40E-01	0.00	0.03	1.64E-04	5	10	10	7.31E-01	Skin_Not_Sun_Exposed_Suprapubic
ALCP	ENSG00000051382.8	PIK3CB	0.95	0.03	3.40E-01	0.00	0.02	9.26E-03	12	12	12	7.31E-01	Skin_Not_Sun_Exposed_Suprapubic
ALCP	ENSG00000124939.5	SCGB2A1	-0.95	-0.01	3.40E-01	0.01	0.22	1.85E-26	25	41	41	7.31E-01	Skin_Not_Sun_Exposed_Suprapubic
ALCP	ENSG00000164342.12	TLR3	-0.95	-0.02	3.40E-01	0.00	0.02	2.30E-03	27	53	53	7.31E-01	Skin_Not_Sun_Exposed_Suprapubic
ALCP	ENSG00000130518.16	KIAA1683	-0.95	-0.01	3.40E-01	0.03	0.28	3.66E-33	10	12	12	7.32E-01	Skin_Not_Sun_Exposed_Suprapubic
ALCP	ENSG00000145604.15	SKP2	-0.95	-0.24	3.41E-01	0.00	0.03	3.44E-04	2	17	17	7.32E-01	Skin_Not_Sun_Exposed_Suprapubic
ALCP	ENSG00000229891.1	LINC01315	0.95	0.01	3.41E-01	0.00	0.12	1.81E-13	23	42	42	7.32E-01	Skin_Not_Sun_Exposed_Suprapubic
ALCP	ENSG00000023516.8	AKAP11	0.95	0.02	3.41E-01	0.00	0.07	3.21E-08	20	57	57	7.32E-01	Skin_Not_Sun_Exposed_Suprapubic
ALCP	ENSG00000256073.3	URB1-AS1	-0.95	-0.01	3.41E-01	0.01	0.06	1.38E-07	20	38	38	7.32E-01	Skin_Not_Sun_Exposed_Suprapubic
ALCP	ENSG00000160213.6	CSTB	0.95	0.02	3.41E-01	0.00	0.27	7.49E-33	18	50	50	7.32E-01	Skin_Not_Sun_Exposed_Suprapubic
ALCP	ENSG00000171103.10	TRMT61B	-0.95	-0.01	3.41E-01	0.03	0.19	1.97E-21	16	19	19	7.32E-01	Skin_Not_Sun_Exposed_Suprapubic
ALCP	ENSG00000217930.7	PAM16	0.95	0.02	3.41E-01	0.00	0.12	4.99E-14	14	35	35	7.32E-01	Skin_Not_Sun_Exposed_Suprapubic
ALCP	ENSG00000007944.14	MYLIP	0.95	0.02	3.42E-01	0.00	0.05	1.26E-06	6	9	9	7.32E-01	Skin_Not_Sun_Exposed_Suprapubic
ALCP	ENSG00000064601.16	CTSA	-0.95	-0.02	3.42E-01	0.00	0.09	2.08E-10	25	45	45	7.32E-01	Skin_Not_Sun_Exposed_Suprapubic
ALCP	ENSG00000104237.7	RP1	0.95	0.00	3.42E-01	0.07	0.26	1.86E-30	21	30	30	7.32E-01	Skin_Not_Sun_Exposed_Suprapubic
ALCP	ENSG00000125503.12	PPP1R12C	-0.95	-0.06	3.42E-01	0.00	0.07	6.32E-08	5	12	12	7.33E-01	Skin_Not_Sun_Exposed_Suprapubic
ALCP	ENSG00000107902.13	LHPP	-0.95	-0.01	3.42E-01	0.01	0.07	1.93E-08	20	62	62	7.33E-01	Skin_Not_Sun_Exposed_Suprapubic
ALCP	ENSG00000076258.9	FMO4	0.95	0.02	3.42E-01	0.00	0.12	6.17E-13	12	24	24	7.33E-01	Skin_Not_Sun_Exposed_Suprapubic
ALCP	ENSG00000108592.16	FTSJ3	-0.95	-0.01	3.42E-01	0.02	0.53	1.57E-79	44	101	101	7.34E-01	Skin_Not_Sun_Exposed_Suprapubic
ALCP	ENSG00000159267.14	HLCS	0.95	0.00	3.43E-01	0.05	0.50	1.09E-72	23	33	33	7.34E-01	Skin_Not_Sun_Exposed_Suprapubic
ALCP	ENSG00000271579.1	RP11-116D17.3	0.95	0.01	3.43E-01	0.01	0.06	1.72E-07	22	29	29	7.34E-01	Skin_Not_Sun_Exposed_Suprapubic
ALCP	ENSG00000250508.1	RP11-757G1.6	0.95	0.03	3.43E-01	0.00	0.04	6.36E-05	3	12	12	7.35E-01	Skin_Not_Sun_Exposed_Suprapubic
ALCP	ENSG00000141295.13	SCRN2	0.95	0.00	3.44E-01	0.08	0.39	2.01E-50	24	46	46	7.35E-01	Skin_Not_Sun_Exposed_Suprapubic
ALCP	ENSG00000087258.14	GNAO1	-0.95	-0.01	3.44E-01	0.01	0.05	2.00E-06	36	60	60	7.36E-01	Skin_Not_Sun_Exposed_Suprapubic
ALCP	ENSG00000215187.10	FAM166B	0.95	0.03	3.44E-01	0.00	0.01	1.43E-02	2	3	3	7.36E-01	Skin_Not_Sun_Exposed_Suprapubic
ALCP	ENSG00000086570.12	FAT2	0.95	0.05	3.44E-01	0.00	0.02	1.07E-02	48	70	70	7.36E-01	Skin_Not_Sun_Exposed_Suprapubic
ALCP	ENSG00000070423.17	RNF126	-0.94	-0.05	3.45E-01	0.00	0.07	7.79E-09	10	30	30	7.36E-01	Skin_Not_Sun_Exposed_Suprapubic
ALCP	ENSG00000135333.13	EPHA7	0.94	0.03	3.45E-01	0.00	0.09	1.99E-10	10	27	27	7.36E-01	Skin_Not_Sun_Exposed_Suprapubic
ALCP	ENSG00000169814.12	BTD	0.94	0.05	3.45E-01	0.00	0.01	2.27E-02	5	7	7	7.36E-01	Skin_Not_Sun_Exposed_Suprapubic
ALCP	ENSG00000126464.13	PRR12	0.94	0.01	3.45E-01	0.02	0.39	1.92E-50	7	10	10	7.36E-01	Skin_Not_Sun_Exposed_Suprapubic
ALCP	ENSG00000177169.9	ULK1	-0.94	-0.03	3.45E-01	0.00	0.03	1.56E-04	7	21	21	7.36E-01	Skin_Not_Sun_Exposed_Suprapubic
ALCP	ENSG00000162604.12	TM2D1	-0.94	-0.01	3.45E-01	0.01	0.12	9.82E-14	45	91	91	7.36E-01	Skin_Not_Sun_Exposed_Suprapubic
ALCP	ENSG00000237560.5	LINC01497	0.94	0.01	3.45E-01	0.03	0.11	3.70E-12	7	23	23	7.36E-01	Skin_Not_Sun_Exposed_Suprapubic
ALCP	ENSG00000162882.14	HAAO	0.94	0.01	3.45E-01	0.00	0.11	2.95E-12	13	16	16	7.36E-01	Skin_Not_Sun_Exposed_Suprapubic
ALCP	ENSG00000110002.15	VWA5A	0.94	0.01	3.45E-01	0.01	0.08	9.82E-10	24	35	35	7.36E-01	Skin_Not_Sun_Exposed_Suprapubic
ALCP	ENSG00000114125.13	RNF7	0.94	0.02	3.45E-01	0.00	0.06	2.11E-07	15	21	21	7.36E-01	Skin_Not_Sun_Exposed_Suprapubic
ALCP	ENSG00000099977.13	DDT	0.94	0.03	3.45E-01	0.00	0.09	6.93E-11	9	19	19	7.36E-01	Skin_Not_Sun_Exposed_Suprapubic
ALCP	ENSG00000196535.15	MYO18A	-0.94	-0.01	3.46E-01	0.00	0.33	1.41E-40	10	25	25	7.36E-01	Skin_Not_Sun_Exposed_Suprapubic
ALCP	ENSG00000256797.1	KLRF2	-0.94	-0.02	3.46E-01	0.00	0.13	2.60E-14	16	43	43	7.36E-01	Skin_Not_Sun_Exposed_Suprapubic
ALCP	ENSG00000130684.13	ZNF337	-0.94	-0.01	3.46E-01	0.01	0.12	3.15E-13	26	30	30	7.36E-01	Skin_Not_Sun_Exposed_Suprapubic
ALCP	ENSG00000091947.9	TMEM101	-0.94	-0.02	3.46E-01	0.00	0.06	1.53E-07	2	5	5	7.36E-01	Skin_Not_Sun_Exposed_Suprapubic
ALCP	ENSG00000144043.11	TEX261	0.94	0.02	3.46E-01	0.00	0.20	8.51E-23	16	38	38	7.36E-01	Skin_Not_Sun_Exposed_Suprapubic
ALCP	ENSG00000105364.13	MRPL4	-0.94	-0.03	3.46E-01	0.00	0.14	1.69E-15	23	40	40	7.36E-01	Skin_Not_Sun_Exposed_Suprapubic
ALCP	ENSG00000127080.9	IPPK	-0.94	-0.03	3.46E-01	0.00	0.02	4.35E-03	23	46	46	7.36E-01	Skin_Not_Sun_Exposed_Suprapubic
ALCP	ENSG00000121289.17	CEP89	-0.94	-0.02	3.46E-01	0.00	0.04	1.93E-05	25	39	39	7.36E-01	Skin_Not_Sun_Exposed_Suprapubic
ALCP	ENSG00000167380.16	ZNF226	0.94	0.04	3.46E-01	0.00	0.05	7.56E-06	14	32	32	7.36E-01	Skin_Not_Sun_Exposed_Suprapubic
ALCP	ENSG00000243795.1	LINC02044	0.94	0.05	3.47E-01	0.00	0.06	1.35E-07	1	11	11	7.36E-01	Skin_Not_Sun_Exposed_Suprapubic
ALCP	ENSG00000185290.3	NUPR2	-0.94	-0.01	3.47E-01	0.01	0.45	3.63E-63	17	29	29	7.36E-01	Skin_Not_Sun_Exposed_Suprapubic
ALCP	ENSG00000168461.12	RAB31	-0.94	-0.01	3.47E-01	0.01	0.06	4.28E-07	46	87	87	7.36E-01	Skin_Not_Sun_Exposed_Suprapubic
ALCP	ENSG00000143443.9	C1orf56	-0.94	-0.03	3.47E-01	0.00	0.28	5.15E-33	14	35	35	7.36E-01	Skin_Not_Sun_Exposed_Suprapubic
ALCP	ENSG00000126602.10	TRAP1	-0.94	0.00	3.47E-01	0.03	0.50	3.12E-71	13	30	30	7.36E-01	Skin_Not_Sun_Exposed_Suprapubic
ALCP	ENSG00000134668.12	SPOCD1	-0.94	-0.02	3.47E-01	0.00	0.01	3.05E-02	4	19	19	7.36E-01	Skin_Not_Sun_Exposed_Suprapubic
ALCP	ENSG00000259711.1	CTD-3032H12.2	0.94	0.01	3.48E-01	0.01	0.04	5.52E-05	28	40	40	7.38E-01	Skin_Not_Sun_Exposed_Suprapubic
ALCP	ENSG00000106868.16	SUSD1	-0.94	-0.11	3.48E-01	0.00	0.09	7.11E-11	9	23	23	7.38E-01	Skin_Not_Sun_Exposed_Suprapubic
ALCP	ENSG00000182165.17	TP53TG1	0.94	0.01	3.48E-01	0.01	0.39	1.28E-51	54	79	79	7.38E-01	Skin_Not_Sun_Exposed_Suprapubic
ALCP	ENSG00000069696.6	DRD4	-0.94	-0.01	3.48E-01	0.02	0.12	2.10E-13	15	20	20	7.38E-01	Skin_Not_Sun_Exposed_Suprapubic
ALCP	ENSG00000163687.13	DNASE1L3	0.94	0.00	3.48E-01	0.03	0.11	1.98E-12	20	25	25	7.38E-01	Skin_Not_Sun_Exposed_Suprapubic
ALCP	ENSG00000161267.11	BDH1	-0.94	-0.02	3.48E-01	0.00	0.09	9.57E-11	15	28	28	7.38E-01	Skin_Not_Sun_Exposed_Suprapubic
ALCP	ENSG00000255021.1	RP11-536I6.2	0.94	0.00	3.48E-01	0.18	0.44	6.23E-59	31	54	54	7.38E-01	Skin_Not_Sun_Exposed_Suprapubic
ALCP	ENSG00000071909.18	MYO3B	0.94	0.02	3.48E-01	0.00	0.06	4.47E-07	5	20	20	7.38E-01	Skin_Not_Sun_Exposed_Suprapubic
ALCP	ENSG00000176809.10	LRRC37A3	-0.94	-0.02	3.48E-01	0.00	0.11	4.77E-12	11	34	34	7.38E-01	Skin_Not_Sun_Exposed_Suprapubic
ALCP	ENSG00000184787.18	UBE2G2	-0.94	-0.01	3.48E-01	0.01	0.12	4.37E-14	9	19	19	7.38E-01	Skin_Not_Sun_Exposed_Suprapubic
ALCP	ENSG00000112782.15	CLIC5	0.94	0.09	3.48E-01	0.00	0.04	8.27E-05	1	17	17	7.38E-01	Skin_Not_Sun_Exposed_Suprapubic
ALCP	ENSG00000136933.16	RABEPK	-0.94	-0.01	3.49E-01	0.00	0.02	1.24E-03	23	53	53	7.38E-01	Skin_Not_Sun_Exposed_Suprapubic
ALCP	ENSG00000011132.11	APBA3	0.94	0.04	3.49E-01	0.00	0.06	1.52E-07	2	5	5	7.39E-01	Skin_Not_Sun_Exposed_Suprapubic
ALCP	ENSG00000242802.6	AP5Z1	0.94	0.02	3.49E-01	0.00	0.05	5.25E-06	10	11	11	7.39E-01	Skin_Not_Sun_Exposed_Suprapubic
ALCP	ENSG00000127022.14	CANX	-0.94	-0.02	3.49E-01	0.00	0.16	2.33E-17	13	17	17	7.39E-01	Skin_Not_Sun_Exposed_Suprapubic
ALCP	ENSG00000117505.12	DR1	-0.94	-0.11	3.49E-01	0.00	0.03	6.25E-04	2	16	16	7.39E-01	Skin_Not_Sun_Exposed_Suprapubic
ALCP	ENSG00000169599.12	NFU1	-0.94	-0.01	3.49E-01	0.00	0.07	4.85E-08	43	46	46	7.39E-01	Skin_Not_Sun_Exposed_Suprapubic
ALCP	ENSG00000114948.12	ADAM23	-0.94	-0.03	3.50E-01	0.00	0.06	1.03E-06	10	25	25	7.39E-01	Skin_Not_Sun_Exposed_Suprapubic
ALCP	ENSG00000166803.11	PCLAF	-0.94	-0.02	3.50E-01	0.00	0.02	7.33E-03	11	26	26	7.39E-01	Skin_Not_Sun_Exposed_Suprapubic
ALCP	ENSG00000114054.13	PCCB	0.93	0.02	3.50E-01	0.00	0.04	1.26E-05	16	33	33	7.39E-01	Skin_Not_Sun_Exposed_Suprapubic
ALCP	ENSG00000183891.5	TTC32	0.93	0.07	3.50E-01	0.00	0.09	3.54E-11	19	30	30	7.39E-01	Skin_Not_Sun_Exposed_Suprapubic
ALCP	ENSG00000104835.14	SARS2	-0.93	-0.01	3.50E-01	0.01	0.41	1.94E-53	6	23	23	7.39E-01	Skin_Not_Sun_Exposed_Suprapubic
ALCP	ENSG00000258818.3	RNASE4	-0.93	-0.08	3.50E-01	0.00	0.04	1.44E-05	3	15	15	7.39E-01	Skin_Not_Sun_Exposed_Suprapubic
ALCP	ENSG00000169989.2	TIGD4	0.93	0.01	3.50E-01	0.02	0.04	9.57E-05	40	81	81	7.39E-01	Skin_Not_Sun_Exposed_Suprapubic
ALCP	ENSG00000160321.14	ZNF208	-0.93	0.00	3.50E-01	0.06	0.30	6.59E-37	30	41	41	7.39E-01	Skin_Not_Sun_Exposed_Suprapubic
ALCP	ENSG00000131023.12	LATS1	0.93	0.03	3.50E-01	0.00	0.03	1.40E-04	17	36	36	7.39E-01	Skin_Not_Sun_Exposed_Suprapubic
ALCP	ENSG00000142252.10	GEMIN7	0.93	0.00	3.51E-01	0.03	0.35	8.05E-44	24	30	30	7.40E-01	Skin_Not_Sun_Exposed_Suprapubic
ALCP	ENSG00000234147.1	RP3-460G2.2	-0.93	-0.01	3.51E-01	0.01	0.06	7.47E-07	10	18	18	7.40E-01	Skin_Not_Sun_Exposed_Suprapubic
ALCP	ENSG00000101216.10	GMEB2	0.93	0.06	3.51E-01	0.00	0.03	3.94E-04	6	18	18	7.40E-01	Skin_Not_Sun_Exposed_Suprapubic
ALCP	ENSG00000165895.17	ARHGAP42	0.93	0.01	3.51E-01	0.00	0.03	4.49E-04	22	65	65	7.40E-01	Skin_Not_Sun_Exposed_Suprapubic
ALCP	ENSG00000182810.6	DDX28	0.93	0.03	3.51E-01	0.00	0.03	9.58E-04	5	9	9	7.40E-01	Skin_Not_Sun_Exposed_Suprapubic
ALCP	ENSG00000064886.13	CHI3L2	0.93	0.04	3.52E-01	0.00	0.02	1.07E-02	21	34	34	7.40E-01	Skin_Not_Sun_Exposed_Suprapubic
ALCP	ENSG00000054938.15	CHRDL2	-0.93	-0.02	3.52E-01	0.00	0.02	1.49E-03	3	4	4	7.40E-01	Skin_Not_Sun_Exposed_Suprapubic
ALCP	ENSG00000092094.10	OSGEP	0.93	0.06	3.52E-01	0.00	0.08	1.25E-09	5	12	12	7.40E-01	Skin_Not_Sun_Exposed_Suprapubic
ALCP	ENSG00000166821.8	PEX11A	0.93	0.20	3.52E-01	0.00	0.04	2.60E-05	4	18	18	7.40E-01	Skin_Not_Sun_Exposed_Suprapubic
ALCP	ENSG00000183955.12	KMT5A	0.93	0.03	3.52E-01	0.00	0.04	4.74E-05	4	4	4	7.40E-01	Skin_Not_Sun_Exposed_Suprapubic
ALCP	ENSG00000154059.9	IMPACT	-0.93	-0.06	3.52E-01	0.00	0.05	2.75E-06	6	17	17	7.40E-01	Skin_Not_Sun_Exposed_Suprapubic
ALCP	ENSG00000171595.13	DNAI2	-0.93	-0.02	3.52E-01	0.00	0.11	1.42E-12	2	8	8	7.40E-01	Skin_Not_Sun_Exposed_Suprapubic
ALCP	ENSG00000149089.12	APIP	-0.93	0.00	3.52E-01	0.18	0.63	1.46E-110	27	30	30	7.40E-01	Skin_Not_Sun_Exposed_Suprapubic
ALCP	ENSG00000129480.12	DTD2	0.93	0.03	3.52E-01	0.00	0.09	1.20E-10	5	18	18	7.40E-01	Skin_Not_Sun_Exposed_Suprapubic
ALCP	ENSG00000169020.9	ATP5I	-0.93	-0.02	3.52E-01	0.00	0.04	1.37E-05	13	27	27	7.40E-01	Skin_Not_Sun_Exposed_Suprapubic
ALCP	ENSG00000260645.1	RP11-250B2.5	-0.93	-0.01	3.53E-01	0.02	0.18	7.04E-20	22	37	37	7.40E-01	Skin_Not_Sun_Exposed_Suprapubic
ALCP	ENSG00000174004.5	NRROS	0.93	0.01	3.53E-01	0.00	0.07	7.74E-08	17	44	44	7.40E-01	Skin_Not_Sun_Exposed_Suprapubic
ALCP	ENSG00000136872.17	ALDOB	0.93	0.01	3.53E-01	0.01	0.02	7.30E-03	12	41	41	7.40E-01	Skin_Not_Sun_Exposed_Suprapubic
ALCP	ENSG00000250486.3	FAM218A	-0.93	-0.01	3.53E-01	0.00	0.02	4.93E-03	11	16	16	7.41E-01	Skin_Not_Sun_Exposed_Suprapubic
ALCP	ENSG00000050344.8	NFE2L3	0.93	0.01	3.53E-01	0.01	0.14	8.23E-16	24	34	34	7.41E-01	Skin_Not_Sun_Exposed_Suprapubic
ALCP	ENSG00000113600.10	C9	0.93	0.01	3.53E-01	0.01	0.03	1.49E-04	18	18	18	7.41E-01	Skin_Not_Sun_Exposed_Suprapubic
ALCP	ENSG00000213903.8	LTB4R	-0.93	-0.07	3.53E-01	0.00	0.14	1.13E-15	7	18	18	7.41E-01	Skin_Not_Sun_Exposed_Suprapubic
ALCP	ENSG00000237923.1	XXbac-BPG27H4.8	-0.93	0.00	3.54E-01	0.10	0.28	3.01E-33	40	53	53	7.41E-01	Skin_Not_Sun_Exposed_Suprapubic
ALCP	ENSG00000148344.10	PTGES	-0.93	-0.01	3.54E-01	0.01	0.06	1.05E-07	39	106	106	7.41E-01	Skin_Not_Sun_Exposed_Suprapubic
ALCP	ENSG00000067900.7	ROCK1	-0.93	-0.04	3.54E-01	0.00	0.01	3.62E-02	15	19	19	7.41E-01	Skin_Not_Sun_Exposed_Suprapubic
ALCP	ENSG00000196220.15	SRGAP3	-0.93	-0.02	3.54E-01	0.01	0.07	6.21E-08	28	53	53	7.41E-01	Skin_Not_Sun_Exposed_Suprapubic
ALCP	ENSG00000133805.15	AMPD3	-0.93	-0.03	3.54E-01	0.00	0.14	2.56E-15	13	29	29	7.41E-01	Skin_Not_Sun_Exposed_Suprapubic
ALCP	ENSG00000176623.11	RMDN1	0.93	0.01	3.54E-01	0.02	0.27	2.92E-32	22	31	31	7.41E-01	Skin_Not_Sun_Exposed_Suprapubic
ALCP	ENSG00000179163.11	FUCA1	0.93	0.03	3.54E-01	0.00	0.19	1.62E-22	7	21	21	7.41E-01	Skin_Not_Sun_Exposed_Suprapubic
ALCP	ENSG00000241106.6	HLA-DOB	0.93	0.00	3.54E-01	0.29	0.53	1.33E-80	54	66	66	7.41E-01	Skin_Not_Sun_Exposed_Suprapubic
ALCP	ENSG00000088356.5	PDRG1	0.93	1.32	3.54E-01	0.00	0.05	6.69E-06	1	3	3	7.41E-01	Skin_Not_Sun_Exposed_Suprapubic
ALCP	ENSG00000106526.10	ACTR3C	0.93	0.01	3.54E-01	0.00	0.02	8.24E-03	12	39	39	7.41E-01	Skin_Not_Sun_Exposed_Suprapubic
ALCP	ENSG00000198858.9	R3HDM4	0.93	0.03	3.54E-01	0.00	0.04	2.27E-05	15	51	51	7.41E-01	Skin_Not_Sun_Exposed_Suprapubic
ALCP	ENSG00000066468.22	FGFR2	0.93	0.04	3.54E-01	0.00	0.01	3.14E-02	25	46	46	7.41E-01	Skin_Not_Sun_Exposed_Suprapubic
ALCP	ENSG00000121671.11	CRY2	0.93	0.06	3.55E-01	0.00	0.01	1.55E-02	11	18	18	7.41E-01	Skin_Not_Sun_Exposed_Suprapubic
ALCP	ENSG00000107854.5	TNKS2	0.93	0.09	3.55E-01	0.00	0.16	1.21E-17	5	25	25	7.41E-01	Skin_Not_Sun_Exposed_Suprapubic
ALCP	ENSG00000131845.14	ZNF304	-0.93	-0.02	3.55E-01	0.00	0.16	2.19E-18	9	17	17	7.41E-01	Skin_Not_Sun_Exposed_Suprapubic
ALCP	ENSG00000116288.12	PARK7	0.93	0.02	3.55E-01	0.00	0.14	1.32E-15	20	40	40	7.41E-01	Skin_Not_Sun_Exposed_Suprapubic
ALCP	ENSG00000176171.11	BNIP3	-0.93	-0.33	3.55E-01	0.00	0.21	1.11E-24	1	10	10	7.41E-01	Skin_Not_Sun_Exposed_Suprapubic
ALCP	ENSG00000055483.19	USP36	0.93	0.02	3.55E-01	0.00	0.06	6.89E-07	13	17	17	7.41E-01	Skin_Not_Sun_Exposed_Suprapubic
ALCP	ENSG00000237172.3	B3GNT9	-0.93	-0.02	3.55E-01	0.00	0.02	1.57E-03	9	13	13	7.41E-01	Skin_Not_Sun_Exposed_Suprapubic
ALCP	ENSG00000100478.14	AP4S1	-0.92	-0.08	3.55E-01	0.00	0.05	5.62E-06	1	11	11	7.41E-01	Skin_Not_Sun_Exposed_Suprapubic
ALCP	ENSG00000197223.11	C1D	0.92	0.09	3.55E-01	0.00	0.02	1.03E-02	6	27	27	7.41E-01	Skin_Not_Sun_Exposed_Suprapubic
ALCP	ENSG00000267475.1	CTD-2538C1.2	-0.92	-0.02	3.55E-01	0.00	0.02	6.60E-03	2	2	2	7.41E-01	Skin_Not_Sun_Exposed_Suprapubic
ALCP	ENSG00000182093.14	WRB	0.92	0.01	3.56E-01	0.02	0.30	6.45E-36	14	28	28	7.42E-01	Skin_Not_Sun_Exposed_Suprapubic
ALCP	ENSG00000161179.13	YDJC	0.92	0.02	3.56E-01	0.00	0.08	1.47E-09	13	36	36	7.42E-01	Skin_Not_Sun_Exposed_Suprapubic
ALCP	ENSG00000149260.15	CAPN5	-0.92	-0.10	3.56E-01	0.00	0.01	1.53E-02	1	2	2	7.42E-01	Skin_Not_Sun_Exposed_Suprapubic
ALCP	ENSG00000159461.14	AMFR	0.92	0.06	3.56E-01	0.00	0.03	3.67E-04	5	8	8	7.42E-01	Skin_Not_Sun_Exposed_Suprapubic
ALCP	ENSG00000112033.13	PPARD	-0.92	-0.04	3.56E-01	0.00	0.01	2.38E-02	5	5	5	7.42E-01	Skin_Not_Sun_Exposed_Suprapubic
ALCP	ENSG00000172159.15	FRMD3	-0.92	-0.24	3.56E-01	0.00	0.03	9.59E-04	6	9	9	7.42E-01	Skin_Not_Sun_Exposed_Suprapubic
ALCP	ENSG00000166452.11	AKIP1	-0.92	-0.04	3.57E-01	0.00	0.01	2.88E-02	5	18	18	7.42E-01	Skin_Not_Sun_Exposed_Suprapubic
ALCP	ENSG00000234630.1	LL22NC03-2H8.4	-0.92	-0.01	3.57E-01	0.00	0.18	1.66E-20	18	23	23	7.42E-01	Skin_Not_Sun_Exposed_Suprapubic
ALCP	ENSG00000196730.12	DAPK1	-0.92	-0.02	3.57E-01	0.00	0.06	4.69E-07	24	83	83	7.43E-01	Skin_Not_Sun_Exposed_Suprapubic
ALCP	ENSG00000169413.2	RNASE6	-0.92	-0.06	3.57E-01	0.00	0.01	1.67E-02	1	3	3	7.43E-01	Skin_Not_Sun_Exposed_Suprapubic
ALCP	ENSG00000103642.11	LACTB	-0.92	-0.04	3.57E-01	0.00	0.04	1.29E-05	11	29	29	7.43E-01	Skin_Not_Sun_Exposed_Suprapubic
ALCP	ENSG00000155307.17	SAMSN1	0.92	0.02	3.58E-01	0.00	0.02	2.30E-03	11	21	21	7.44E-01	Skin_Not_Sun_Exposed_Suprapubic
ALCP	ENSG00000145214.13	DGKQ	0.92	0.03	3.58E-01	0.00	0.12	1.60E-13	9	18	18	7.44E-01	Skin_Not_Sun_Exposed_Suprapubic
ALCP	ENSG00000152926.14	ZNF117	0.92	0.02	3.58E-01	0.00	0.20	2.35E-22	40	56	56	7.44E-01	Skin_Not_Sun_Exposed_Suprapubic
ALCP	ENSG00000100614.17	PPM1A	-0.92	-0.01	3.59E-01	0.01	0.12	2.75E-13	25	33	33	7.44E-01	Skin_Not_Sun_Exposed_Suprapubic
ALCP	ENSG00000008277.14	ADAM22	-0.92	-0.02	3.59E-01	0.00	0.06	3.12E-07	11	45	45	7.44E-01	Skin_Not_Sun_Exposed_Suprapubic
ALCP	ENSG00000129990.14	SYT5	0.92	0.02	3.59E-01	0.01	0.05	3.26E-06	18	27	27	7.44E-01	Skin_Not_Sun_Exposed_Suprapubic
ALCP	ENSG00000178982.9	EIF3K	0.92	0.02	3.59E-01	0.00	0.08	4.50E-09	9	22	22	7.44E-01	Skin_Not_Sun_Exposed_Suprapubic
ALCP	ENSG00000003147.17	ICA1	0.92	0.01	3.59E-01	0.01	0.09	2.59E-10	20	41	41	7.44E-01	Skin_Not_Sun_Exposed_Suprapubic
ALCP	ENSG00000158691.14	ZSCAN12	-0.92	-0.03	3.59E-01	0.00	0.04	3.60E-05	38	43	43	7.45E-01	Skin_Not_Sun_Exposed_Suprapubic
ALCP	ENSG00000128683.13	GAD1	-0.92	-0.02	3.59E-01	0.00	0.15	1.43E-16	6	15	15	7.46E-01	Skin_Not_Sun_Exposed_Suprapubic
ALCP	ENSG00000165152.8	TMEM246	0.92	0.09	3.59E-01	0.00	0.15	4.24E-17	3	7	7	7.46E-01	Skin_Not_Sun_Exposed_Suprapubic
ALCP	ENSG00000138193.15	PLCE1	-0.92	-0.02	3.60E-01	0.00	0.04	7.14E-05	17	28	28	7.46E-01	Skin_Not_Sun_Exposed_Suprapubic
ALCP	ENSG00000037757.13	MRI1	-0.92	-0.01	3.60E-01	0.04	0.58	3.95E-92	31	65	65	7.46E-01	Skin_Not_Sun_Exposed_Suprapubic
ALCP	ENSG00000106692.13	FKTN	-0.92	-0.03	3.60E-01	0.00	0.01	1.81E-02	7	15	15	7.46E-01	Skin_Not_Sun_Exposed_Suprapubic
ALCP	ENSG00000144827.8	ABHD10	0.92	0.01	3.60E-01	0.01	0.10	5.94E-11	55	83	83	7.46E-01	Skin_Not_Sun_Exposed_Suprapubic
ALCP	ENSG00000124588.19	NQO2	-0.92	0.00	3.60E-01	0.06	0.51	2.84E-75	11	23	23	7.46E-01	Skin_Not_Sun_Exposed_Suprapubic
ALCP	ENSG00000134258.16	VTCN1	-0.91	-0.04	3.61E-01	0.00	0.02	9.56E-03	16	36	36	7.47E-01	Skin_Not_Sun_Exposed_Suprapubic
ALCP	ENSG00000124104.18	SNX21	0.91	0.08	3.61E-01	0.00	0.05	5.90E-06	8	17	17	7.47E-01	Skin_Not_Sun_Exposed_Suprapubic
ALCP	ENSG00000178966.16	RMI1	0.91	0.11	3.61E-01	0.00	0.03	1.80E-04	7	15	15	7.47E-01	Skin_Not_Sun_Exposed_Suprapubic
ALCP	ENSG00000055955.15	ITIH4	-0.91	0.00	3.61E-01	0.07	0.39	1.57E-50	13	15	15	7.47E-01	Skin_Not_Sun_Exposed_Suprapubic
ALCP	ENSG00000213996.12	TM6SF2	0.91	0.01	3.61E-01	0.01	0.03	2.42E-04	22	48	48	7.47E-01	Skin_Not_Sun_Exposed_Suprapubic
ALCP	ENSG00000137709.9	POU2F3	0.91	0.06	3.61E-01	0.00	0.25	7.89E-29	6	20	20	7.48E-01	Skin_Not_Sun_Exposed_Suprapubic
ALCP	ENSG00000171617.13	ENC1	-0.91	-0.05	3.62E-01	0.00	0.06	5.35E-07	16	32	32	7.48E-01	Skin_Not_Sun_Exposed_Suprapubic
ALCP	ENSG00000251396.6	LINC01301	0.91	0.01	3.62E-01	0.00	0.03	2.86E-04	10	11	11	7.48E-01	Skin_Not_Sun_Exposed_Suprapubic
ALCP	ENSG00000188522.14	FAM83G	-0.91	-0.07	3.62E-01	0.00	0.02	1.66E-03	4	13	13	7.48E-01	Skin_Not_Sun_Exposed_Suprapubic
ALCP	ENSG00000100335.13	MIEF1	0.91	0.03	3.62E-01	0.00	0.03	8.47E-04	33	54	54	7.48E-01	Skin_Not_Sun_Exposed_Suprapubic
ALCP	ENSG00000257218.5	GATC	-0.91	-0.01	3.62E-01	0.00	0.24	2.29E-28	10	38	38	7.48E-01	Skin_Not_Sun_Exposed_Suprapubic
ALCP	ENSG00000238266.1	LINC00707	0.91	0.01	3.62E-01	0.00	0.03	1.76E-04	12	19	19	7.48E-01	Skin_Not_Sun_Exposed_Suprapubic
ALCP	ENSG00000164520.11	RAET1E	0.91	0.01	3.63E-01	0.01	0.38	3.15E-48	10	23	23	7.49E-01	Skin_Not_Sun_Exposed_Suprapubic
ALCP	ENSG00000121350.15	PYROXD1	0.91	0.00	3.63E-01	0.03	0.31	3.93E-37	47	61	61	7.50E-01	Skin_Not_Sun_Exposed_Suprapubic
ALCP	ENSG00000165914.14	TTC7B	-0.91	0.00	3.63E-01	0.05	0.23	7.98E-27	28	48	48	7.50E-01	Skin_Not_Sun_Exposed_Suprapubic
ALCP	ENSG00000148468.16	FAM171A1	0.91	0.02	3.64E-01	0.00	0.05	1.08E-05	6	22	22	7.50E-01	Skin_Not_Sun_Exposed_Suprapubic
ALCP	ENSG00000146555.18	SDK1	0.91	0.01	3.64E-01	0.01	0.07	4.81E-08	62	120	120	7.50E-01	Skin_Not_Sun_Exposed_Suprapubic
ALCP	ENSG00000157103.10	SLC6A1	0.91	0.02	3.64E-01	0.00	0.08	5.81E-09	15	32	32	7.50E-01	Skin_Not_Sun_Exposed_Suprapubic
ALCP	ENSG00000075399.13	VPS9D1	0.91	0.08	3.64E-01	0.00	0.15	1.44E-16	5	10	10	7.50E-01	Skin_Not_Sun_Exposed_Suprapubic
ALCP	ENSG00000203705.10	TATDN3	-0.91	-0.01	3.64E-01	0.01	0.07	1.11E-08	17	33	33	7.50E-01	Skin_Not_Sun_Exposed_Suprapubic
ALCP	ENSG00000167106.11	FAM102A	-0.91	-0.02	3.64E-01	0.00	0.05	1.25E-06	14	20	20	7.50E-01	Skin_Not_Sun_Exposed_Suprapubic
ALCP	ENSG00000134452.19	FBXO18	-0.91	-0.05	3.64E-01	0.00	0.15	1.82E-16	5	18	18	7.51E-01	Skin_Not_Sun_Exposed_Suprapubic
ALCP	ENSG00000006282.20	SPATA20	0.91	0.00	3.65E-01	0.05	0.66	1.04E-120	6	11	11	7.51E-01	Skin_Not_Sun_Exposed_Suprapubic
ALCP	ENSG00000172428.10	COPS9	0.91	0.02	3.65E-01	0.00	0.04	5.75E-05	20	44	44	7.51E-01	Skin_Not_Sun_Exposed_Suprapubic
ALCP	ENSG00000168671.9	UGT3A2	-0.91	-0.01	3.65E-01	0.01	0.09	4.30E-10	18	60	60	7.51E-01	Skin_Not_Sun_Exposed_Suprapubic
ALCP	ENSG00000148672.8	GLUD1	0.91	0.01	3.65E-01	0.00	0.04	1.83E-05	10	19	19	7.51E-01	Skin_Not_Sun_Exposed_Suprapubic
ALCP	ENSG00000248517.1	RP11-386B13.4	0.91	0.03	3.65E-01	0.00	0.48	3.58E-68	4	19	19	7.51E-01	Skin_Not_Sun_Exposed_Suprapubic
ALCP	ENSG00000164627.17	KIF6	-0.91	-0.02	3.65E-01	0.00	0.15	2.35E-17	13	28	28	7.51E-01	Skin_Not_Sun_Exposed_Suprapubic
ALCP	ENSG00000162631.18	NTNG1	-0.90	-0.01	3.66E-01	0.01	0.10	1.80E-11	20	54	54	7.51E-01	Skin_Not_Sun_Exposed_Suprapubic
ALCP	ENSG00000137441.7	FGFBP2	-0.90	-0.02	3.66E-01	0.00	0.18	2.19E-20	26	64	64	7.51E-01	Skin_Not_Sun_Exposed_Suprapubic
ALCP	ENSG00000183718.5	TRIM52	0.90	0.05	3.66E-01	0.00	0.01	3.31E-02	9	28	28	7.51E-01	Skin_Not_Sun_Exposed_Suprapubic
ALCP	ENSG00000226363.3	HAGLROS	-0.90	-0.51	3.66E-01	0.00	0.02	5.41E-03	3	7	7	7.51E-01	Skin_Not_Sun_Exposed_Suprapubic
ALCP	ENSG00000090432.6	MUL1	-0.90	-0.01	3.66E-01	0.01	0.19	7.97E-23	24	42	42	7.51E-01	Skin_Not_Sun_Exposed_Suprapubic
ALCP	ENSG00000184661.13	CDCA2	-0.90	-0.04	3.66E-01	0.00	0.03	1.93E-04	10	12	12	7.51E-01	Skin_Not_Sun_Exposed_Suprapubic
ALCP	ENSG00000123636.17	BAZ2B	0.90	0.01	3.66E-01	0.00	0.02	9.35E-03	25	36	36	7.52E-01	Skin_Not_Sun_Exposed_Suprapubic
ALCP	ENSG00000121335.11	PRB2	0.90	0.02	3.66E-01	0.00	0.06	2.07E-07	14	43	43	7.52E-01	Skin_Not_Sun_Exposed_Suprapubic
ALCP	ENSG00000156411.9	C14orf2	0.90	0.01	3.66E-01	0.00	0.12	2.95E-14	14	26	26	7.52E-01	Skin_Not_Sun_Exposed_Suprapubic
ALCP	ENSG00000162244.10	RPL29	-0.90	-0.03	3.66E-01	0.00	0.06	1.76E-07	6	6	6	7.52E-01	Skin_Not_Sun_Exposed_Suprapubic
ALCP	ENSG00000197150.12	ABCB8	-0.90	-0.01	3.67E-01	0.00	0.08	9.12E-10	6	17	17	7.52E-01	Skin_Not_Sun_Exposed_Suprapubic
ALCP	ENSG00000104613.11	INTS10	-0.90	-0.04	3.67E-01	0.00	0.11	1.53E-12	12	44	44	7.52E-01	Skin_Not_Sun_Exposed_Suprapubic
ALCP	ENSG00000168077.13	SCARA3	-0.90	-0.03	3.67E-01	0.00	0.01	1.86E-02	15	23	23	7.52E-01	Skin_Not_Sun_Exposed_Suprapubic
ALCP	ENSG00000129007.14	CALML4	0.90	0.01	3.67E-01	0.01	0.06	4.93E-07	13	39	39	7.52E-01	Skin_Not_Sun_Exposed_Suprapubic
ALCP	ENSG00000262179.2	RP1-302G2.5	0.90	0.00	3.67E-01	0.01	0.04	2.70E-05	32	60	60	7.53E-01	Skin_Not_Sun_Exposed_Suprapubic
ALCP	ENSG00000106125.14	MINDY4	0.90	0.09	3.68E-01	0.00	0.02	3.10E-03	3	4	4	7.53E-01	Skin_Not_Sun_Exposed_Suprapubic
ALCP	ENSG00000152484.13	USP12	-0.90	-0.04	3.68E-01	0.00	0.02	1.03E-02	10	12	12	7.53E-01	Skin_Not_Sun_Exposed_Suprapubic
ALCP	ENSG00000121310.16	ECHDC2	0.90	0.02	3.68E-01	0.00	0.03	2.84E-04	13	47	47	7.53E-01	Skin_Not_Sun_Exposed_Suprapubic
ALCP	ENSG00000108349.16	CASC3	0.90	0.02	3.68E-01	0.00	0.09	1.18E-10	15	46	46	7.54E-01	Skin_Not_Sun_Exposed_Suprapubic
ALCP	ENSG00000068615.17	REEP1	-0.90	-0.01	3.69E-01	0.00	0.12	6.01E-14	12	26	26	7.54E-01	Skin_Not_Sun_Exposed_Suprapubic
ALCP	ENSG00000262155.1	LINC02175	-0.90	-0.01	3.69E-01	0.01	0.15	1.04E-16	17	46	46	7.55E-01	Skin_Not_Sun_Exposed_Suprapubic
ALCP	ENSG00000157017.15	GHRL	-0.90	-0.04	3.69E-01	0.00	0.07	1.83E-08	5	24	24	7.55E-01	Skin_Not_Sun_Exposed_Suprapubic
ALCP	ENSG00000186300.11	ZNF555	0.90	0.03	3.69E-01	0.00	0.02	2.31E-03	6	6	6	7.55E-01	Skin_Not_Sun_Exposed_Suprapubic
ALCP	ENSG00000151233.10	GXYLT1	-0.90	-0.02	3.69E-01	0.00	0.05	8.67E-06	22	57	57	7.55E-01	Skin_Not_Sun_Exposed_Suprapubic
ALCP	ENSG00000230990.1	RP4-734C18.1	-0.90	-0.03	3.70E-01	0.00	0.01	1.70E-02	4	5	5	7.55E-01	Skin_Not_Sun_Exposed_Suprapubic
ALCP	ENSG00000053900.10	ANAPC4	-0.90	0.00	3.70E-01	0.08	0.55	3.80E-85	31	45	45	7.56E-01	Skin_Not_Sun_Exposed_Suprapubic
ALCP	ENSG00000116774.11	OLFML3	0.90	0.06	3.70E-01	0.00	0.03	2.51E-04	11	24	24	7.56E-01	Skin_Not_Sun_Exposed_Suprapubic
ALCP	ENSG00000212993.4	POU5F1B	-0.90	-0.01	3.70E-01	0.01	0.02	4.67E-03	27	59	59	7.56E-01	Skin_Not_Sun_Exposed_Suprapubic
ALCP	ENSG00000122965.10	RBM19	-0.90	-0.01	3.70E-01	0.01	0.07	4.25E-08	46	75	75	7.56E-01	Skin_Not_Sun_Exposed_Suprapubic
ALCP	ENSG00000149679.11	CABLES2	0.90	0.01	3.70E-01	0.01	0.31	3.00E-37	16	52	52	7.56E-01	Skin_Not_Sun_Exposed_Suprapubic
ALCP	ENSG00000099365.10	STX1B	-0.90	-0.02	3.71E-01	0.00	0.07	1.72E-08	5	8	8	7.57E-01	Skin_Not_Sun_Exposed_Suprapubic
ALCP	ENSG00000225431.1	LINC01671	-0.90	-0.01	3.71E-01	0.01	0.04	4.99E-05	26	59	59	7.57E-01	Skin_Not_Sun_Exposed_Suprapubic
ALCP	ENSG00000010810.17	FYN	-0.89	-0.02	3.71E-01	0.00	0.01	2.31E-02	29	52	52	7.57E-01	Skin_Not_Sun_Exposed_Suprapubic
ALCP	ENSG00000150961.14	SEC24D	0.89	0.01	3.71E-01	0.00	0.08	7.05E-09	19	35	35	7.57E-01	Skin_Not_Sun_Exposed_Suprapubic
ALCP	ENSG00000115020.16	PIKFYVE	-0.89	-0.02	3.72E-01	0.00	0.02	5.91E-03	3	6	6	7.57E-01	Skin_Not_Sun_Exposed_Suprapubic
ALCP	ENSG00000104419.14	NDRG1	0.89	0.06	3.72E-01	0.00	0.03	1.06E-03	7	12	12	7.57E-01	Skin_Not_Sun_Exposed_Suprapubic
ALCP	ENSG00000105708.8	ZNF14	0.89	0.02	3.72E-01	0.00	0.03	4.57E-04	6	24	24	7.57E-01	Skin_Not_Sun_Exposed_Suprapubic
ALCP	ENSG00000165929.12	TC2N	0.89	0.01	3.72E-01	0.00	0.06	5.30E-07	16	25	25	7.57E-01	Skin_Not_Sun_Exposed_Suprapubic
ALCP	ENSG00000101605.12	MYOM1	0.89	0.03	3.72E-01	0.00	0.06	2.23E-07	3	8	8	7.57E-01	Skin_Not_Sun_Exposed_Suprapubic
ALCP	ENSG00000184206.11	GOLGA6L4	0.89	0.00	3.72E-01	0.03	0.29	1.20E-34	16	32	32	7.58E-01	Skin_Not_Sun_Exposed_Suprapubic
ALCP	ENSG00000183671.12	GPR1	-0.89	-0.02	3.72E-01	0.00	0.02	6.32E-03	8	13	13	7.58E-01	Skin_Not_Sun_Exposed_Suprapubic
ALCP	ENSG00000204147.9	ASAH2B	0.89	0.00	3.72E-01	0.06	0.28	3.45E-33	21	41	41	7.58E-01	Skin_Not_Sun_Exposed_Suprapubic
ALCP	ENSG00000164542.12	KIAA0895	-0.89	0.00	3.72E-01	0.05	0.42	4.33E-56	14	32	32	7.58E-01	Skin_Not_Sun_Exposed_Suprapubic
ALCP	ENSG00000170627.10	GTSF1	0.89	0.00	3.72E-01	0.03	0.11	3.27E-12	17	19	19	7.58E-01	Skin_Not_Sun_Exposed_Suprapubic
ALCP	ENSG00000180448.10	ARHGAP45	-0.89	-0.01	3.73E-01	0.01	0.09	2.57E-10	14	57	57	7.58E-01	Skin_Not_Sun_Exposed_Suprapubic
ALCP	ENSG00000180855.15	ZNF443	0.89	0.01	3.73E-01	0.00	0.17	1.24E-19	10	16	16	7.58E-01	Skin_Not_Sun_Exposed_Suprapubic
ALCP	ENSG00000212643.2	ZRSR1	-0.89	-0.01	3.73E-01	0.02	0.19	4.39E-22	22	55	55	7.58E-01	Skin_Not_Sun_Exposed_Suprapubic
ALCP	ENSG00000167920.8	TMEM99	0.89	0.04	3.73E-01	0.00	0.04	1.12E-05	10	25	25	7.58E-01	Skin_Not_Sun_Exposed_Suprapubic
ALCP	ENSG00000182566.13	CLEC4G	-0.89	-0.02	3.73E-01	0.00	0.02	1.49E-03	1	1	1	7.58E-01	Skin_Not_Sun_Exposed_Suprapubic
ALCP	ENSG00000089063.14	TMEM230	0.89	0.04	3.73E-01	0.00	0.32	8.26E-39	3	27	27	7.58E-01	Skin_Not_Sun_Exposed_Suprapubic
ALCP	ENSG00000088726.15	TMEM40	-0.89	-0.01	3.73E-01	0.01	0.19	9.14E-22	21	34	34	7.59E-01	Skin_Not_Sun_Exposed_Suprapubic
ALCP	ENSG00000087087.18	SRRT	0.89	0.01	3.74E-01	0.01	0.14	2.20E-15	15	19	19	7.59E-01	Skin_Not_Sun_Exposed_Suprapubic
ALCP	ENSG00000160072.19	ATAD3B	0.89	0.01	3.74E-01	0.00	0.35	5.47E-46	15	49	49	7.59E-01	Skin_Not_Sun_Exposed_Suprapubic
ALCP	ENSG00000203326.11	ZNF525	-0.89	-0.05	3.74E-01	0.00	0.06	1.60E-07	8	17	17	7.59E-01	Skin_Not_Sun_Exposed_Suprapubic
ALCP	ENSG00000111261.13	MANSC1	-0.89	-0.03	3.74E-01	0.00	0.07	4.95E-08	2	2	2	7.59E-01	Skin_Not_Sun_Exposed_Suprapubic
ALCP	ENSG00000179299.16	NSUN7	-0.89	-0.02	3.74E-01	0.01	0.21	8.77E-24	8	19	19	7.59E-01	Skin_Not_Sun_Exposed_Suprapubic
ALCP	ENSG00000085831.15	TTC39A	0.89	0.01	3.74E-01	0.00	0.03	4.97E-04	25	31	31	7.59E-01	Skin_Not_Sun_Exposed_Suprapubic
ALCP	ENSG00000138468.15	SENP7	-0.89	-0.01	3.74E-01	0.00	0.18	6.10E-20	55	78	78	7.59E-01	Skin_Not_Sun_Exposed_Suprapubic
ALCP	ENSG00000101161.7	PRPF6	-0.89	-0.03	3.74E-01	0.00	0.18	9.49E-21	24	73	73	7.59E-01	Skin_Not_Sun_Exposed_Suprapubic
ALCP	ENSG00000099282.9	TSPAN15	-0.89	-0.01	3.75E-01	0.02	0.18	5.21E-21	12	13	13	7.59E-01	Skin_Not_Sun_Exposed_Suprapubic
ALCP	ENSG00000146830.9	GIGYF1	0.89	0.02	3.75E-01	0.00	0.12	2.37E-13	23	38	38	7.59E-01	Skin_Not_Sun_Exposed_Suprapubic
ALCP	ENSG00000262228.2	RP11-676J12.4	0.89	0.01	3.75E-01	0.01	0.09	9.20E-11	5	12	12	7.59E-01	Skin_Not_Sun_Exposed_Suprapubic
ALCP	ENSG00000064703.11	DDX20	0.89	0.01	3.75E-01	0.01	0.10	6.83E-11	19	28	28	7.59E-01	Skin_Not_Sun_Exposed_Suprapubic
ALCP	ENSG00000275198.1	RP11-471B22.3	-0.89	-0.01	3.75E-01	0.02	0.03	1.82E-04	32	43	43	7.59E-01	Skin_Not_Sun_Exposed_Suprapubic
ALCP	ENSG00000140943.16	MBTPS1	0.89	0.08	3.75E-01	0.00	0.10	1.20E-11	5	14	14	7.59E-01	Skin_Not_Sun_Exposed_Suprapubic
ALCP	ENSG00000148600.14	CDHR1	0.89	0.04	3.75E-01	0.00	0.01	2.76E-02	4	6	6	7.59E-01	Skin_Not_Sun_Exposed_Suprapubic
ALCP	ENSG00000011454.16	RABGAP1	0.89	0.01	3.75E-01	0.00	0.14	8.03E-16	8	24	24	7.60E-01	Skin_Not_Sun_Exposed_Suprapubic
ALCP	ENSG00000136542.8	GALNT5	-0.89	-0.04	3.75E-01	0.00	0.03	3.86E-04	5	7	7	7.60E-01	Skin_Not_Sun_Exposed_Suprapubic
ALCP	ENSG00000147509.13	RGS20	-0.89	-0.02	3.76E-01	0.00	0.05	9.99E-06	22	40	40	7.60E-01	Skin_Not_Sun_Exposed_Suprapubic
ALCP	ENSG00000024048.10	UBR2	-0.89	-0.02	3.76E-01	0.00	0.04	2.68E-05	24	35	35	7.60E-01	Skin_Not_Sun_Exposed_Suprapubic
ALCP	ENSG00000183484.11	GPR132	-0.89	-0.01	3.76E-01	0.01	0.12	5.29E-13	4	20	20	7.60E-01	Skin_Not_Sun_Exposed_Suprapubic
ALCP	ENSG00000280670.2	CCDC163	-0.88	0.00	3.76E-01	0.42	0.70	7.93E-132	22	24	24	7.60E-01	Skin_Not_Sun_Exposed_Suprapubic
ALCP	ENSG00000105877.17	DNAH11	-0.88	-0.02	3.76E-01	0.01	0.18	1.62E-20	36	93	93	7.60E-01	Skin_Not_Sun_Exposed_Suprapubic
ALCP	ENSG00000160606.10	TLCD1	0.88	0.11	3.76E-01	0.00	0.06	3.51E-07	2	9	9	7.60E-01	Skin_Not_Sun_Exposed_Suprapubic
ALCP	ENSG00000121068.13	TBX2	-0.88	-0.04	3.77E-01	0.00	0.04	5.02E-05	6	23	23	7.60E-01	Skin_Not_Sun_Exposed_Suprapubic
ALCP	ENSG00000183826.16	BTBD9	-0.88	-0.02	3.77E-01	0.00	0.20	1.11E-22	38	65	65	7.60E-01	Skin_Not_Sun_Exposed_Suprapubic
ALCP	ENSG00000112763.15	BTN2A1	-0.88	-0.09	3.77E-01	0.00	0.06	4.40E-07	27	29	29	7.60E-01	Skin_Not_Sun_Exposed_Suprapubic
ALCP	ENSG00000203666.12	EFCAB2	0.88	0.03	3.77E-01	0.00	0.53	2.40E-78	4	24	24	7.60E-01	Skin_Not_Sun_Exposed_Suprapubic
ALCP	ENSG00000137198.9	GMPR	-0.88	-0.01	3.77E-01	0.01	0.06	1.70E-07	10	23	23	7.60E-01	Skin_Not_Sun_Exposed_Suprapubic
ALCP	ENSG00000124171.8	PARD6B	-0.88	-0.07	3.77E-01	0.00	0.03	4.65E-04	7	17	17	7.60E-01	Skin_Not_Sun_Exposed_Suprapubic
ALCP	ENSG00000266904.5	LINC00663	0.88	0.00	3.78E-01	0.05	0.22	3.46E-26	20	42	42	7.60E-01	Skin_Not_Sun_Exposed_Suprapubic
ALCP	ENSG00000111676.14	ATN1	0.88	0.07	3.78E-01	0.00	0.24	7.85E-28	3	17	17	7.60E-01	Skin_Not_Sun_Exposed_Suprapubic
ALCP	ENSG00000022567.9	SLC45A4	0.88	0.03	3.78E-01	0.00	0.07	1.30E-08	4	14	14	7.60E-01	Skin_Not_Sun_Exposed_Suprapubic
ALCP	ENSG00000006695.10	COX10	-0.88	-0.04	3.78E-01	0.00	0.07	6.33E-08	8	15	15	7.60E-01	Skin_Not_Sun_Exposed_Suprapubic
ALCP	ENSG00000100201.20	DDX17	-0.88	-0.01	3.78E-01	0.00	0.12	2.39E-13	7	13	13	7.60E-01	Skin_Not_Sun_Exposed_Suprapubic
ALCP	ENSG00000162433.14	AK4	0.88	0.08	3.78E-01	0.00	0.42	2.35E-56	3	10	10	7.60E-01	Skin_Not_Sun_Exposed_Suprapubic
ALCP	ENSG00000152082.13	MZT2B	0.88	0.04	3.78E-01	0.00	0.03	1.63E-04	2	8	8	7.60E-01	Skin_Not_Sun_Exposed_Suprapubic
ALCP	ENSG00000255328.1	RP11-326C3.12	0.88	0.01	3.78E-01	0.01	0.13	7.33E-15	12	25	25	7.60E-01	Skin_Not_Sun_Exposed_Suprapubic
ALCP	ENSG00000108590.10	MED31	-0.88	-0.01	3.78E-01	0.01	0.15	5.41E-17	13	46	46	7.60E-01	Skin_Not_Sun_Exposed_Suprapubic
ALCP	ENSG00000108509.20	CAMTA2	-0.88	-0.07	3.78E-01	0.00	0.05	2.38E-06	2	17	17	7.61E-01	Skin_Not_Sun_Exposed_Suprapubic
ALCP	ENSG00000137767.13	SQRDL	-0.88	-0.03	3.78E-01	0.00	0.01	2.46E-02	6	19	19	7.61E-01	Skin_Not_Sun_Exposed_Suprapubic
ALCP	ENSG00000172469.15	MANEA	-0.88	-0.01	3.79E-01	0.00	0.06	1.40E-07	15	28	28	7.61E-01	Skin_Not_Sun_Exposed_Suprapubic
ALCP	ENSG00000041515.15	MYO16	0.88	0.01	3.79E-01	0.01	0.05	4.34E-06	9	18	18	7.61E-01	Skin_Not_Sun_Exposed_Suprapubic
ALCP	ENSG00000114626.17	ABTB1	0.88	0.03	3.79E-01	0.00	0.04	1.03E-04	14	35	35	7.61E-01	Skin_Not_Sun_Exposed_Suprapubic
ALCP	ENSG00000168306.12	ACOX2	-0.88	-0.03	3.79E-01	0.00	0.03	5.28E-04	2	8	8	7.61E-01	Skin_Not_Sun_Exposed_Suprapubic
ALCP	ENSG00000092203.13	TOX4	0.88	0.01	3.79E-01	0.00	0.15	2.27E-16	6	14	14	7.61E-01	Skin_Not_Sun_Exposed_Suprapubic
ALCP	ENSG00000158623.14	COPG2	0.88	0.00	3.79E-01	0.04	0.47	4.84E-66	14	17	17	7.61E-01	Skin_Not_Sun_Exposed_Suprapubic
ALCP	ENSG00000166831.8	RBPMS2	0.88	0.02	3.79E-01	0.00	0.03	1.24E-04	7	14	14	7.61E-01	Skin_Not_Sun_Exposed_Suprapubic
ALCP	ENSG00000167311.13	ART5	-0.88	-0.02	3.79E-01	0.00	0.28	1.65E-33	20	49	49	7.61E-01	Skin_Not_Sun_Exposed_Suprapubic
ALCP	ENSG00000090661.11	CERS4	0.88	0.03	3.79E-01	0.00	0.11	1.34E-12	24	45	45	7.61E-01	Skin_Not_Sun_Exposed_Suprapubic
ALCP	ENSG00000166634.6	SERPINB12	-0.88	-0.07	3.79E-01	0.00	0.05	6.82E-06	14	40	40	7.61E-01	Skin_Not_Sun_Exposed_Suprapubic
ALCP	ENSG00000184492.6	FOXD4L1	0.88	0.01	3.79E-01	0.01	0.06	1.88E-07	33	72	72	7.61E-01	Skin_Not_Sun_Exposed_Suprapubic
ALCP	ENSG00000181481.13	RNF135	0.88	0.02	3.80E-01	0.00	0.02	3.24E-03	33	38	38	7.61E-01	Skin_Not_Sun_Exposed_Suprapubic
ALCP	ENSG00000107833.10	NPM3	0.88	0.02	3.80E-01	0.00	0.04	1.69E-05	4	9	9	7.61E-01	Skin_Not_Sun_Exposed_Suprapubic
ALCP	ENSG00000168824.14	NSG1	0.88	0.03	3.80E-01	0.00	0.03	4.07E-04	5	14	14	7.61E-01	Skin_Not_Sun_Exposed_Suprapubic
ALCP	ENSG00000119943.12	PYROXD2	0.88	0.00	3.80E-01	0.05	0.39	7.71E-51	29	36	36	7.61E-01	Skin_Not_Sun_Exposed_Suprapubic
ALCP	ENSG00000188785.11	ZNF548	-0.88	-0.01	3.80E-01	0.01	0.10	9.33E-12	10	28	28	7.61E-01	Skin_Not_Sun_Exposed_Suprapubic
ALCP	ENSG00000150459.12	SAP18	-0.88	-0.70	3.80E-01	0.00	0.09	7.96E-10	1	5	5	7.61E-01	Skin_Not_Sun_Exposed_Suprapubic
ALCP	ENSG00000115145.9	STAM2	-0.88	-0.01	3.80E-01	0.01	0.09	1.49E-10	52	68	68	7.61E-01	Skin_Not_Sun_Exposed_Suprapubic
ALCP	ENSG00000113739.10	STC2	-0.88	-0.01	3.80E-01	0.01	0.02	1.43E-03	25	54	54	7.61E-01	Skin_Not_Sun_Exposed_Suprapubic
ALCP	ENSG00000170632.13	ARMC10	0.88	0.04	3.80E-01	0.00	0.05	4.84E-06	7	15	15	7.61E-01	Skin_Not_Sun_Exposed_Suprapubic
ALCP	ENSG00000019549.9	SNAI2	0.88	0.02	3.81E-01	0.00	0.03	2.81E-04	19	31	31	7.61E-01	Skin_Not_Sun_Exposed_Suprapubic
ALCP	ENSG00000197226.12	TBC1D9B	0.88	0.01	3.81E-01	0.01	0.16	8.81E-18	32	77	77	7.61E-01	Skin_Not_Sun_Exposed_Suprapubic
ALCP	ENSG00000153071.14	DAB2	-0.88	-0.09	3.81E-01	0.00	0.02	3.42E-03	7	12	12	7.61E-01	Skin_Not_Sun_Exposed_Suprapubic
ALCP	ENSG00000261754.2	CTC-523E23.1	-0.88	-0.02	3.81E-01	0.00	0.16	1.55E-18	14	35	35	7.61E-01	Skin_Not_Sun_Exposed_Suprapubic
ALCP	ENSG00000186510.11	CLCNKA	-0.88	-0.04	3.81E-01	0.00	0.08	5.93E-09	5	25	25	7.61E-01	Skin_Not_Sun_Exposed_Suprapubic
ALCP	ENSG00000212124.2	TAS2R19	-0.88	-0.01	3.81E-01	0.01	0.03	1.53E-04	4	6	6	7.61E-01	Skin_Not_Sun_Exposed_Suprapubic
ALCP	ENSG00000001561.6	ENPP4	0.88	0.03	3.81E-01	0.00	0.07	1.98E-08	25	39	39	7.62E-01	Skin_Not_Sun_Exposed_Suprapubic
ALCP	ENSG00000117601.13	SERPINC1	-0.88	-0.02	3.81E-01	0.00	0.07	1.00E-08	18	25	25	7.62E-01	Skin_Not_Sun_Exposed_Suprapubic
ALCP	ENSG00000237491.8	RP11-206L10.9	-0.87	-0.02	3.82E-01	0.00	0.23	1.03E-27	5	14	14	7.62E-01	Skin_Not_Sun_Exposed_Suprapubic
ALCP	ENSG00000087510.6	TFAP2C	0.87	0.07	3.82E-01	0.00	0.01	3.46E-02	1	5	5	7.62E-01	Skin_Not_Sun_Exposed_Suprapubic
ALCP	ENSG00000277459.1	RP11-732A21.3	0.87	0.02	3.82E-01	0.00	0.03	1.55E-04	5	9	9	7.62E-01	Skin_Not_Sun_Exposed_Suprapubic
ALCP	ENSG00000139668.8	WDFY2	0.87	0.04	3.82E-01	0.00	0.04	1.07E-05	6	17	17	7.62E-01	Skin_Not_Sun_Exposed_Suprapubic
ALCP	ENSG00000164104.11	HMGB2	-0.87	-0.05	3.82E-01	0.00	0.01	1.69E-02	10	18	18	7.62E-01	Skin_Not_Sun_Exposed_Suprapubic
ALCP	ENSG00000164187.6	LMBRD2	-0.87	-0.05	3.82E-01	0.00	0.02	5.50E-03	18	44	44	7.62E-01	Skin_Not_Sun_Exposed_Suprapubic
ALCP	ENSG00000182272.11	B4GALNT4	-0.87	-0.01	3.82E-01	0.01	0.03	1.24E-04	27	67	67	7.62E-01	Skin_Not_Sun_Exposed_Suprapubic
ALCP	ENSG00000164040.16	PGRMC2	-0.87	-0.02	3.82E-01	0.00	0.04	6.31E-05	4	9	9	7.62E-01	Skin_Not_Sun_Exposed_Suprapubic
ALCP	ENSG00000118308.15	LRMP	-0.87	-0.01	3.83E-01	0.02	0.16	1.32E-18	20	33	33	7.63E-01	Skin_Not_Sun_Exposed_Suprapubic
ALCP	ENSG00000145220.13	LYAR	-0.87	-0.06	3.83E-01	0.00	0.08	3.53E-09	4	8	8	7.63E-01	Skin_Not_Sun_Exposed_Suprapubic
ALCP	ENSG00000122390.17	NAA60	-0.87	-0.05	3.83E-01	0.00	0.08	1.66E-09	6	16	16	7.64E-01	Skin_Not_Sun_Exposed_Suprapubic
ALCP	ENSG00000137642.12	SORL1	-0.87	-0.02	3.84E-01	0.00	0.02	1.03E-02	10	38	38	7.64E-01	Skin_Not_Sun_Exposed_Suprapubic
ALCP	ENSG00000169967.16	MAP3K2	0.87	0.03	3.84E-01	0.00	0.11	3.81E-12	16	32	32	7.64E-01	Skin_Not_Sun_Exposed_Suprapubic
ALCP	ENSG00000113595.14	TRIM23	0.87	0.01	3.84E-01	0.01	0.19	9.09E-22	31	43	43	7.64E-01	Skin_Not_Sun_Exposed_Suprapubic
ALCP	ENSG00000182636.5	NDN	0.87	0.05	3.84E-01	0.00	0.08	1.10E-09	1	14	14	7.64E-01	Skin_Not_Sun_Exposed_Suprapubic
ALCP	ENSG00000148935.10	GAS2	0.87	0.02	3.84E-01	0.00	0.03	1.98E-04	1	6	6	7.64E-01	Skin_Not_Sun_Exposed_Suprapubic
ALCP	ENSG00000026103.21	FAS	-0.87	0.00	3.84E-01	0.03	0.24	1.66E-27	6	8	8	7.64E-01	Skin_Not_Sun_Exposed_Suprapubic
ALCP	ENSG00000113396.12	SLC27A6	0.87	0.01	3.84E-01	0.01	0.07	4.31E-08	37	43	43	7.64E-01	Skin_Not_Sun_Exposed_Suprapubic
ALCP	ENSG00000168275.14	COA6	0.87	0.01	3.84E-01	0.01	0.29	3.85E-35	19	35	35	7.64E-01	Skin_Not_Sun_Exposed_Suprapubic
ALCP	ENSG00000135549.14	PKIB	-0.87	-0.02	3.85E-01	0.00	0.07	7.36E-08	11	17	17	7.65E-01	Skin_Not_Sun_Exposed_Suprapubic
ALCP	ENSG00000213639.9	PPP1CB	0.87	0.01	3.85E-01	0.01	0.14	1.52E-15	21	30	30	7.65E-01	Skin_Not_Sun_Exposed_Suprapubic
ALCP	ENSG00000213722.8	DDAH2	0.87	0.16	3.85E-01	0.00	0.04	1.03E-04	5	9	9	7.65E-01	Skin_Not_Sun_Exposed_Suprapubic
ALCP	ENSG00000071051.13	NCK2	-0.87	-0.02	3.85E-01	0.00	0.15	1.66E-17	13	40	40	7.65E-01	Skin_Not_Sun_Exposed_Suprapubic
ALCP	ENSG00000275718.1	CCL15	-0.87	0.00	3.85E-01	0.13	0.43	6.21E-58	21	33	33	7.65E-01	Skin_Not_Sun_Exposed_Suprapubic
ALCP	ENSG00000109339.19	MAPK10	0.87	0.02	3.85E-01	0.00	0.02	4.68E-03	5	15	15	7.65E-01	Skin_Not_Sun_Exposed_Suprapubic
ALCP	ENSG00000163710.7	PCOLCE2	0.87	0.02	3.86E-01	0.00	0.04	6.03E-05	24	36	36	7.65E-01	Skin_Not_Sun_Exposed_Suprapubic
ALCP	ENSG00000117748.9	RPA2	-0.87	-0.07	3.86E-01	0.00	0.69	1.09E-131	19	29	29	7.65E-01	Skin_Not_Sun_Exposed_Suprapubic
ALCP	ENSG00000164111.14	ANXA5	0.87	0.02	3.86E-01	0.00	0.14	2.85E-16	5	12	12	7.65E-01	Skin_Not_Sun_Exposed_Suprapubic
ALCP	ENSG00000129235.10	TXNDC17	-0.87	-0.03	3.86E-01	0.00	0.06	9.20E-07	10	21	21	7.65E-01	Skin_Not_Sun_Exposed_Suprapubic
ALCP	ENSG00000123989.13	CHPF	0.87	0.04	3.86E-01	0.00	0.03	5.89E-04	8	11	11	7.66E-01	Skin_Not_Sun_Exposed_Suprapubic
ALCP	ENSG00000262370.5	RP11-473M20.9	-0.87	-0.05	3.87E-01	0.00	0.06	1.15E-07	3	14	14	7.67E-01	Skin_Not_Sun_Exposed_Suprapubic
ALCP	ENSG00000184436.11	THAP7	0.87	0.03	3.87E-01	0.00	0.04	7.90E-05	17	32	32	7.67E-01	Skin_Not_Sun_Exposed_Suprapubic
ALCP	ENSG00000233056.2	ERVH48-1	-0.86	-0.01	3.87E-01	0.00	0.02	1.39E-03	14	34	34	7.67E-01	Skin_Not_Sun_Exposed_Suprapubic
ALCP	ENSG00000204020.5	LIPN	0.86	0.05	3.87E-01	0.00	0.02	1.22E-03	20	68	68	7.67E-01	Skin_Not_Sun_Exposed_Suprapubic
ALCP	ENSG00000171503.11	ETFDH	0.86	0.01	3.87E-01	0.01	0.17	2.21E-19	10	19	19	7.67E-01	Skin_Not_Sun_Exposed_Suprapubic
ALCP	ENSG00000126870.15	WDR60	-0.86	0.00	3.88E-01	0.03	0.24	3.59E-28	54	88	88	7.67E-01	Skin_Not_Sun_Exposed_Suprapubic
ALCP	ENSG00000250889.2	LINC01336	-0.86	-0.02	3.88E-01	0.00	0.02	8.73E-03	9	17	17	7.68E-01	Skin_Not_Sun_Exposed_Suprapubic
ALCP	ENSG00000258279.3	LINC00592	-0.86	-0.01	3.88E-01	0.01	0.12	5.19E-13	18	40	40	7.68E-01	Skin_Not_Sun_Exposed_Suprapubic
ALCP	ENSG00000123485.11	HJURP	0.86	0.02	3.88E-01	0.00	0.03	4.96E-04	60	89	89	7.68E-01	Skin_Not_Sun_Exposed_Suprapubic
ALCP	ENSG00000273313.1	RBAKDN	-0.86	-0.01	3.88E-01	0.01	0.05	4.44E-06	18	33	33	7.68E-01	Skin_Not_Sun_Exposed_Suprapubic
ALCP	ENSG00000197748.12	CFAP43	-0.86	-0.01	3.88E-01	0.00	0.11	4.48E-12	15	24	24	7.68E-01	Skin_Not_Sun_Exposed_Suprapubic
ALCP	ENSG00000155508.13	CNOT8	-0.86	-0.02	3.89E-01	0.00	0.20	2.70E-23	5	11	11	7.69E-01	Skin_Not_Sun_Exposed_Suprapubic
ALCP	ENSG00000139144.9	PIK3C2G	-0.86	-0.01	3.89E-01	0.00	0.13	1.25E-14	17	34	34	7.69E-01	Skin_Not_Sun_Exposed_Suprapubic
ALCP	ENSG00000121481.10	RNF2	0.86	0.02	3.89E-01	0.00	0.02	1.42E-03	5	15	15	7.69E-01	Skin_Not_Sun_Exposed_Suprapubic
ALCP	ENSG00000197535.14	MYO5A	0.86	0.02	3.89E-01	0.00	0.06	1.15E-06	8	15	15	7.69E-01	Skin_Not_Sun_Exposed_Suprapubic
ALCP	ENSG00000168566.12	SNRNP48	0.86	0.02	3.89E-01	0.00	0.02	3.33E-03	18	26	26	7.69E-01	Skin_Not_Sun_Exposed_Suprapubic
ALCP	ENSG00000144674.16	GOLGA4	-0.86	-0.02	3.90E-01	0.00	0.16	1.72E-18	35	40	40	7.69E-01	Skin_Not_Sun_Exposed_Suprapubic
ALCP	ENSG00000119125.16	GDA	-0.86	-0.01	3.90E-01	0.01	0.10	3.68E-11	13	21	21	7.69E-01	Skin_Not_Sun_Exposed_Suprapubic
ALCP	ENSG00000175376.8	EIF1AD	0.86	0.01	3.90E-01	0.01	0.16	2.13E-18	36	48	48	7.69E-01	Skin_Not_Sun_Exposed_Suprapubic
ALCP	ENSG00000119686.9	FLVCR2	-0.86	-0.03	3.90E-01	0.00	0.03	9.41E-04	7	22	22	7.69E-01	Skin_Not_Sun_Exposed_Suprapubic
ALCP	ENSG00000182957.15	SPATA13	-0.86	-0.05	3.90E-01	0.00	0.04	3.87E-05	11	20	20	7.69E-01	Skin_Not_Sun_Exposed_Suprapubic
ALCP	ENSG00000171804.10	WDR87	0.86	0.00	3.90E-01	0.06	0.22	1.16E-25	19	30	30	7.69E-01	Skin_Not_Sun_Exposed_Suprapubic
ALCP	ENSG00000165502.6	RPL36AL	0.86	0.00	3.90E-01	0.09	0.58	5.92E-96	14	15	15	7.69E-01	Skin_Not_Sun_Exposed_Suprapubic
ALCP	ENSG00000125648.14	SLC25A23	-0.86	-0.01	3.90E-01	0.01	0.11	1.16E-13	3	3	3	7.69E-01	Skin_Not_Sun_Exposed_Suprapubic
ALCP	ENSG00000177370.4	TIMM22	-0.86	-0.07	3.90E-01	0.00	0.29	1.89E-35	8	48	48	7.69E-01	Skin_Not_Sun_Exposed_Suprapubic
ALCP	ENSG00000168237.17	GLYCTK	0.86	0.01	3.90E-01	0.00	0.04	2.83E-05	21	35	35	7.69E-01	Skin_Not_Sun_Exposed_Suprapubic
ALCP	ENSG00000165801.9	ARHGEF40	-0.86	-0.06	3.90E-01	0.00	0.05	2.98E-06	1	2	2	7.69E-01	Skin_Not_Sun_Exposed_Suprapubic
ALCP	ENSG00000177409.11	SAMD9L	0.86	0.01	3.90E-01	0.01	0.16	1.56E-18	9	14	14	7.69E-01	Skin_Not_Sun_Exposed_Suprapubic
ALCP	ENSG00000161091.12	MFSD12	0.86	0.02	3.91E-01	0.00	0.03	1.83E-04	5	22	22	7.69E-01	Skin_Not_Sun_Exposed_Suprapubic
ALCP	ENSG00000070778.12	PTPN21	-0.86	-0.02	3.91E-01	0.00	0.05	8.65E-06	6	6	6	7.69E-01	Skin_Not_Sun_Exposed_Suprapubic
ALCP	ENSG00000127946.16	HIP1	0.86	0.01	3.91E-01	0.02	0.13	6.46E-15	26	36	36	7.70E-01	Skin_Not_Sun_Exposed_Suprapubic
ALCP	ENSG00000115353.10	TACR1	0.86	0.01	3.91E-01	0.01	0.08	6.56E-09	20	64	64	7.70E-01	Skin_Not_Sun_Exposed_Suprapubic
ALCP	ENSG00000144840.8	RABL3	-0.86	-0.02	3.91E-01	0.01	0.05	3.89E-06	16	22	22	7.70E-01	Skin_Not_Sun_Exposed_Suprapubic
ALCP	ENSG00000160803.7	UBQLN4	-0.86	-0.07	3.91E-01	0.00	0.07	1.92E-08	6	10	10	7.70E-01	Skin_Not_Sun_Exposed_Suprapubic
ALCP	ENSG00000172456.17	FGGY	0.86	0.02	3.92E-01	0.00	0.13	5.38E-14	10	39	39	7.70E-01	Skin_Not_Sun_Exposed_Suprapubic
ALCP	ENSG00000136261.14	BZW2	0.86	0.09	3.92E-01	0.00	0.01	3.73E-02	6	13	13	7.70E-01	Skin_Not_Sun_Exposed_Suprapubic
ALCP	ENSG00000203985.10	LDLRAD1	-0.86	-0.01	3.92E-01	0.02	0.04	1.29E-05	19	44	44	7.70E-01	Skin_Not_Sun_Exposed_Suprapubic
ALCP	ENSG00000175221.14	MED16	0.86	0.03	3.92E-01	0.00	0.04	2.82E-05	5	12	12	7.70E-01	Skin_Not_Sun_Exposed_Suprapubic
ALCP	ENSG00000266588.1	RP1-56K13.5	-0.86	-0.04	3.92E-01	0.00	0.50	5.43E-73	8	18	18	7.70E-01	Skin_Not_Sun_Exposed_Suprapubic
ALCP	ENSG00000165028.11	NIPSNAP3B	0.86	0.02	3.92E-01	0.00	0.05	2.43E-06	8	31	31	7.70E-01	Skin_Not_Sun_Exposed_Suprapubic
ALCP	ENSG00000259820.1	AC083843.1	-0.86	-0.05	3.92E-01	0.00	0.07	8.97E-08	4	10	10	7.70E-01	Skin_Not_Sun_Exposed_Suprapubic
ALCP	ENSG00000180257.13	ZNF816	-0.86	0.00	3.92E-01	0.04	0.50	3.00E-73	14	45	45	7.70E-01	Skin_Not_Sun_Exposed_Suprapubic
ALCP	ENSG00000158315.10	RHBDL2	0.86	0.10	3.92E-01	0.00	0.02	1.00E-02	1	2	2	7.70E-01	Skin_Not_Sun_Exposed_Suprapubic
ALCP	ENSG00000148153.13	INIP	-0.86	-0.02	3.92E-01	0.00	0.04	2.53E-05	1	4	4	7.70E-01	Skin_Not_Sun_Exposed_Suprapubic
ALCP	ENSG00000106290.14	TAF6	-0.86	-0.10	3.92E-01	0.00	0.01	2.86E-02	2	9	9	7.70E-01	Skin_Not_Sun_Exposed_Suprapubic
ALCP	ENSG00000004700.15	RECQL	-0.86	-0.01	3.92E-01	0.00	0.10	1.33E-11	42	65	65	7.70E-01	Skin_Not_Sun_Exposed_Suprapubic
ALCP	ENSG00000008517.16	IL32	-0.85	-0.01	3.93E-01	0.00	0.09	4.18E-10	9	31	31	7.70E-01	Skin_Not_Sun_Exposed_Suprapubic
ALCP	ENSG00000184209.14	SNRNP35	0.85	0.01	3.93E-01	0.00	0.07	8.13E-08	17	21	21	7.71E-01	Skin_Not_Sun_Exposed_Suprapubic
ALCP	ENSG00000137802.13	MAPKBP1	0.85	0.01	3.94E-01	0.01	0.10	1.64E-11	29	42	42	7.72E-01	Skin_Not_Sun_Exposed_Suprapubic
ALCP	ENSG00000178860.8	MSC	0.85	0.05	3.94E-01	0.00	0.08	7.20E-09	5	32	32	7.72E-01	Skin_Not_Sun_Exposed_Suprapubic
ALCP	ENSG00000178199.13	ZC3H12D	0.85	0.04	3.94E-01	0.00	0.01	2.47E-02	9	18	18	7.72E-01	Skin_Not_Sun_Exposed_Suprapubic
ALCP	ENSG00000267440.1	CTC-501O10.1	0.85	0.02	3.94E-01	0.00	0.18	7.07E-20	14	21	21	7.72E-01	Skin_Not_Sun_Exposed_Suprapubic
ALCP	ENSG00000124222.22	STX16	0.85	0.08	3.95E-01	0.00	0.04	6.64E-05	3	12	12	7.73E-01	Skin_Not_Sun_Exposed_Suprapubic
ALCP	ENSG00000103275.19	UBE2I	-0.85	-0.08	3.95E-01	0.00	0.02	1.71E-03	4	14	14	7.73E-01	Skin_Not_Sun_Exposed_Suprapubic
ALCP	ENSG00000103089.8	FA2H	-0.85	-0.03	3.95E-01	0.00	0.03	7.73E-04	6	11	11	7.73E-01	Skin_Not_Sun_Exposed_Suprapubic
ALCP	ENSG00000223485.2	LINC01615	0.85	0.02	3.95E-01	0.00	0.14	3.48E-16	10	36	36	7.73E-01	Skin_Not_Sun_Exposed_Suprapubic
ALCP	ENSG00000213190.3	MLLT11	0.85	0.03	3.95E-01	0.00	0.05	2.23E-06	4	8	8	7.73E-01	Skin_Not_Sun_Exposed_Suprapubic
ALCP	ENSG00000060642.10	PIGV	0.85	0.02	3.95E-01	0.00	0.10	2.93E-11	16	24	24	7.73E-01	Skin_Not_Sun_Exposed_Suprapubic
ALCP	ENSG00000065029.14	ZNF76	0.85	0.05	3.95E-01	0.00	0.01	1.77E-02	3	4	4	7.73E-01	Skin_Not_Sun_Exposed_Suprapubic
ALCP	ENSG00000109956.12	B3GAT1	0.85	0.01	3.96E-01	0.00	0.01	3.51E-02	9	20	20	7.73E-01	Skin_Not_Sun_Exposed_Suprapubic
ALCP	ENSG00000078177.13	N4BP2	-0.85	-0.02	3.96E-01	0.00	0.25	1.92E-29	18	64	64	7.73E-01	Skin_Not_Sun_Exposed_Suprapubic
ALCP	ENSG00000100079.6	LGALS2	-0.85	-0.01	3.96E-01	0.00	0.07	7.39E-08	9	34	34	7.73E-01	Skin_Not_Sun_Exposed_Suprapubic
ALCP	ENSG00000155660.10	PDIA4	-0.85	-0.08	3.96E-01	0.00	0.11	1.87E-12	5	17	17	7.73E-01	Skin_Not_Sun_Exposed_Suprapubic
ALCP	ENSG00000183423.11	LRIT3	-0.85	-0.02	3.96E-01	0.00	0.18	3.69E-21	11	29	29	7.73E-01	Skin_Not_Sun_Exposed_Suprapubic
ALCP	ENSG00000139200.13	PIANP	-0.85	-0.04	3.96E-01	0.00	0.05	5.49E-06	13	22	22	7.73E-01	Skin_Not_Sun_Exposed_Suprapubic
ALCP	ENSG00000125741.4	OPA3	0.85	0.13	3.96E-01	0.00	0.01	1.41E-02	3	10	10	7.74E-01	Skin_Not_Sun_Exposed_Suprapubic
ALCP	ENSG00000175279.21	CENPS	-0.85	-0.01	3.97E-01	0.00	0.14	7.33E-16	50	100	100	7.74E-01	Skin_Not_Sun_Exposed_Suprapubic
ALCP	ENSG00000173113.6	TRMT112	0.85	0.01	3.97E-01	0.00	0.10	1.39E-11	37	62	62	7.74E-01	Skin_Not_Sun_Exposed_Suprapubic
ALCP	ENSG00000101557.14	USP14	-0.85	-0.03	3.97E-01	0.00	0.04	1.70E-05	6	10	10	7.74E-01	Skin_Not_Sun_Exposed_Suprapubic
ALCP	ENSG00000248994.1	RP11-259O2.1	-0.85	-0.02	3.97E-01	0.00	0.03	4.09E-04	9	19	19	7.74E-01	Skin_Not_Sun_Exposed_Suprapubic
ALCP	ENSG00000130299.16	GTPBP3	0.85	0.01	3.97E-01	0.01	0.14	1.73E-16	11	11	11	7.74E-01	Skin_Not_Sun_Exposed_Suprapubic
ALCP	ENSG00000122218.14	COPA	-0.85	-0.07	3.97E-01	0.00	0.08	4.85E-09	4	24	24	7.74E-01	Skin_Not_Sun_Exposed_Suprapubic
ALCP	ENSG00000278238.1	RP11-245D16.4	0.85	0.01	3.97E-01	0.01	0.12	1.49E-13	22	26	26	7.74E-01	Skin_Not_Sun_Exposed_Suprapubic
ALCP	ENSG00000006007.11	GDE1	-0.85	-0.01	3.98E-01	0.00	0.16	1.95E-18	21	40	40	7.74E-01	Skin_Not_Sun_Exposed_Suprapubic
ALCP	ENSG00000085491.15	SLC25A24	0.85	0.00	3.98E-01	0.03	0.33	6.48E-41	14	20	20	7.74E-01	Skin_Not_Sun_Exposed_Suprapubic
ALCP	ENSG00000197774.12	EME2	-0.85	-0.01	3.98E-01	0.00	0.26	3.90E-31	11	18	18	7.74E-01	Skin_Not_Sun_Exposed_Suprapubic
ALCP	ENSG00000146192.14	FGD2	0.85	0.01	3.98E-01	0.01	0.15	1.32E-16	11	14	14	7.74E-01	Skin_Not_Sun_Exposed_Suprapubic
ALCP	ENSG00000184156.16	KCNQ3	0.85	0.01	3.98E-01	0.00	0.07	2.39E-08	36	83	83	7.74E-01	Skin_Not_Sun_Exposed_Suprapubic
ALCP	ENSG00000099204.18	ABLIM1	-0.84	-0.06	3.98E-01	0.00	0.02	1.00E-03	2	7	7	7.74E-01	Skin_Not_Sun_Exposed_Suprapubic
ALCP	ENSG00000130529.15	TRPM4	0.84	0.01	3.98E-01	0.01	0.17	1.30E-19	27	44	44	7.74E-01	Skin_Not_Sun_Exposed_Suprapubic
ALCP	ENSG00000255455.2	RP11-890B15.3	-0.84	-0.01	3.98E-01	0.02	0.30	1.63E-36	22	35	35	7.74E-01	Skin_Not_Sun_Exposed_Suprapubic
ALCP	ENSG00000186792.16	HYAL3	-0.84	0.00	3.98E-01	0.04	0.23	1.39E-26	2	3	3	7.74E-01	Skin_Not_Sun_Exposed_Suprapubic
ALCP	ENSG00000122912.14	SLC25A16	-0.84	-0.07	3.98E-01	0.00	0.09	8.29E-10	1	4	4	7.74E-01	Skin_Not_Sun_Exposed_Suprapubic
ALCP	ENSG00000105549.10	THEG	0.84	0.02	3.98E-01	0.00	0.06	1.46E-07	3	13	13	7.74E-01	Skin_Not_Sun_Exposed_Suprapubic
ALCP	ENSG00000169085.11	C8orf46	0.84	0.01	3.99E-01	0.01	0.33	2.86E-41	17	39	39	7.74E-01	Skin_Not_Sun_Exposed_Suprapubic
ALCP	ENSG00000091136.13	LAMB1	0.84	0.03	3.99E-01	0.00	0.13	1.31E-14	9	14	14	7.74E-01	Skin_Not_Sun_Exposed_Suprapubic
ALCP	ENSG00000184178.15	SCFD2	-0.84	-0.02	3.99E-01	0.00	0.04	4.93E-05	33	73	73	7.74E-01	Skin_Not_Sun_Exposed_Suprapubic
ALCP	ENSG00000162517.12	PEF1	-0.84	-0.01	3.99E-01	0.00	0.06	3.21E-07	27	54	54	7.74E-01	Skin_Not_Sun_Exposed_Suprapubic
ALCP	ENSG00000124614.13	RPS10	0.84	0.01	3.99E-01	0.01	0.22	1.06E-25	12	15	15	7.74E-01	Skin_Not_Sun_Exposed_Suprapubic
ALCP	ENSG00000110060.8	PUS3	-0.84	-0.01	3.99E-01	0.01	0.06	1.03E-06	33	69	69	7.74E-01	Skin_Not_Sun_Exposed_Suprapubic
ALCP	ENSG00000139192.11	TAPBPL	0.84	0.00	3.99E-01	0.04	0.30	1.42E-36	19	39	39	7.74E-01	Skin_Not_Sun_Exposed_Suprapubic
ALCP	ENSG00000169752.16	NRG4	0.84	0.04	3.99E-01	0.00	0.06	4.19E-07	3	8	8	7.74E-01	Skin_Not_Sun_Exposed_Suprapubic
ALCP	ENSG00000143473.12	KCNH1	0.84	0.02	3.99E-01	0.00	0.09	2.36E-10	3	8	8	7.74E-01	Skin_Not_Sun_Exposed_Suprapubic
ALCP	ENSG00000257086.1	RP11-783K16.13	0.84	0.04	4.00E-01	0.00	0.01	3.62E-02	5	12	12	7.74E-01	Skin_Not_Sun_Exposed_Suprapubic
ALCP	ENSG00000114841.17	DNAH1	-0.84	-0.06	4.00E-01	0.00	0.01	2.48E-02	1	3	3	7.74E-01	Skin_Not_Sun_Exposed_Suprapubic
ALCP	ENSG00000123064.12	DDX54	-0.84	-0.03	4.00E-01	0.00	0.04	4.02E-05	7	32	32	7.74E-01	Skin_Not_Sun_Exposed_Suprapubic
ALCP	ENSG00000144867.11	SRPRB	-0.84	-0.02	4.00E-01	0.00	0.27	7.92E-32	17	46	46	7.74E-01	Skin_Not_Sun_Exposed_Suprapubic
ALCP	ENSG00000204427.11	ABHD16A	0.84	0.01	4.00E-01	0.01	0.06	1.52E-07	27	32	32	7.75E-01	Skin_Not_Sun_Exposed_Suprapubic
ALCP	ENSG00000111843.13	TMEM14C	-0.84	-0.05	4.00E-01	0.00	0.07	8.53E-09	9	28	28	7.75E-01	Skin_Not_Sun_Exposed_Suprapubic
ALCP	ENSG00000203785.8	SPRR2E	-0.84	-0.04	4.00E-01	0.00	0.07	5.42E-08	2	5	5	7.75E-01	Skin_Not_Sun_Exposed_Suprapubic
ALCP	ENSG00000156218.12	ADAMTSL3	-0.84	-0.01	4.00E-01	0.01	0.04	3.15E-05	15	28	28	7.75E-01	Skin_Not_Sun_Exposed_Suprapubic
ALCP	ENSG00000071127.16	WDR1	0.84	0.01	4.00E-01	0.00	0.03	3.85E-04	28	37	37	7.75E-01	Skin_Not_Sun_Exposed_Suprapubic
ALCP	ENSG00000152977.9	ZIC1	-0.84	-0.03	4.01E-01	0.00	0.02	3.32E-03	2	4	4	7.75E-01	Skin_Not_Sun_Exposed_Suprapubic
ALCP	ENSG00000173530.5	TNFRSF10D	-0.84	-0.02	4.01E-01	0.00	0.08	9.88E-10	7	15	15	7.75E-01	Skin_Not_Sun_Exposed_Suprapubic
ALCP	ENSG00000007129.17	CEACAM21	-0.84	-0.53	4.01E-01	0.00	0.08	3.29E-09	3	16	16	7.75E-01	Skin_Not_Sun_Exposed_Suprapubic
ALCP	ENSG00000272130.1	RP11-360I2.1	0.84	0.02	4.01E-01	0.00	0.09	3.61E-10	9	14	14	7.75E-01	Skin_Not_Sun_Exposed_Suprapubic
ALCP	ENSG00000113108.19	APBB3	0.84	0.06	4.01E-01	0.00	0.08	2.31E-09	3	10	10	7.75E-01	Skin_Not_Sun_Exposed_Suprapubic
ALCP	ENSG00000163219.11	ARHGAP25	0.84	0.04	4.01E-01	0.00	0.08	1.82E-09	2	16	16	7.75E-01	Skin_Not_Sun_Exposed_Suprapubic
ALCP	ENSG00000144320.13	LNPK	-0.84	-0.03	4.01E-01	0.00	0.04	6.75E-05	29	36	36	7.75E-01	Skin_Not_Sun_Exposed_Suprapubic
ALCP	ENSG00000057608.16	GDI2	-0.84	-0.01	4.02E-01	0.01	0.16	6.84E-18	4	12	12	7.76E-01	Skin_Not_Sun_Exposed_Suprapubic
ALCP	ENSG00000226266.6	AC009961.3	0.84	0.01	4.02E-01	0.01	0.19	1.65E-21	11	14	14	7.76E-01	Skin_Not_Sun_Exposed_Suprapubic
ALCP	ENSG00000140832.9	MARVELD3	-0.84	0.00	4.02E-01	0.03	0.29	2.36E-34	16	28	28	7.76E-01	Skin_Not_Sun_Exposed_Suprapubic
ALCP	ENSG00000198734.10	F5	-0.84	-0.02	4.02E-01	0.00	0.07	7.92E-09	30	49	49	7.76E-01	Skin_Not_Sun_Exposed_Suprapubic
ALCP	ENSG00000183255.11	PTTG1IP	-0.84	-0.01	4.02E-01	0.01	0.42	3.52E-57	8	32	32	7.76E-01	Skin_Not_Sun_Exposed_Suprapubic
ALCP	ENSG00000120256.9	LRP11	0.84	0.00	4.02E-01	0.05	0.39	1.01E-51	27	35	35	7.76E-01	Skin_Not_Sun_Exposed_Suprapubic
ALCP	ENSG00000136807.13	CDK9	-0.84	-0.01	4.02E-01	0.00	0.05	2.51E-06	5	8	8	7.76E-01	Skin_Not_Sun_Exposed_Suprapubic
ALCP	ENSG00000133106.14	EPSTI1	0.84	0.30	4.02E-01	0.00	0.07	1.48E-08	1	11	11	7.76E-01	Skin_Not_Sun_Exposed_Suprapubic
ALCP	ENSG00000144749.13	LRIG1	-0.84	0.00	4.02E-01	0.00	0.02	1.35E-03	10	14	14	7.76E-01	Skin_Not_Sun_Exposed_Suprapubic
ALCP	ENSG00000130508.10	PXDN	0.84	0.09	4.03E-01	0.00	0.01	1.30E-02	2	9	9	7.76E-01	Skin_Not_Sun_Exposed_Suprapubic
ALCP	ENSG00000180818.4	HOXC10	-0.84	-0.01	4.03E-01	0.00	0.01	3.25E-02	25	51	51	7.76E-01	Skin_Not_Sun_Exposed_Suprapubic
ALCP	ENSG00000179397.17	C1orf101	-0.84	-0.02	4.03E-01	0.00	0.02	6.67E-03	4	48	48	7.76E-01	Skin_Not_Sun_Exposed_Suprapubic
ALCP	ENSG00000177669.3	MBOAT4	-0.84	-0.01	4.03E-01	0.01	0.06	9.40E-07	11	29	29	7.76E-01	Skin_Not_Sun_Exposed_Suprapubic
ALCP	ENSG00000127980.15	PEX1	0.84	0.01	4.03E-01	0.00	0.04	8.27E-05	24	50	50	7.76E-01	Skin_Not_Sun_Exposed_Suprapubic
ALCP	ENSG00000169900.7	PYDC1	-0.84	-0.01	4.03E-01	0.01	0.14	2.02E-16	8	9	9	7.76E-01	Skin_Not_Sun_Exposed_Suprapubic
ALCP	ENSG00000198915.11	RASGEF1A	0.84	0.01	4.03E-01	0.00	0.08	5.24E-09	11	21	21	7.76E-01	Skin_Not_Sun_Exposed_Suprapubic
ALCP	ENSG00000196792.11	STRN3	-0.84	-0.03	4.04E-01	0.00	0.04	4.77E-05	6	37	37	7.77E-01	Skin_Not_Sun_Exposed_Suprapubic
ALCP	ENSG00000246379.6	RP11-461O7.1	0.84	0.07	4.04E-01	0.00	0.01	1.63E-02	4	6	6	7.77E-01	Skin_Not_Sun_Exposed_Suprapubic
ALCP	ENSG00000140905.10	GCSH	0.83	0.00	4.04E-01	0.02	0.18	5.10E-20	25	43	43	7.77E-01	Skin_Not_Sun_Exposed_Suprapubic
ALCP	ENSG00000105767.2	CADM4	-0.83	-0.01	4.04E-01	0.00	0.04	5.57E-05	13	43	43	7.77E-01	Skin_Not_Sun_Exposed_Suprapubic
ALCP	ENSG00000103152.11	MPG	-0.83	-0.02	4.04E-01	0.00	0.02	3.87E-03	15	18	18	7.77E-01	Skin_Not_Sun_Exposed_Suprapubic
ALCP	ENSG00000132275.10	RRP8	0.83	0.33	4.04E-01	0.00	0.14	9.79E-16	1	4	4	7.77E-01	Skin_Not_Sun_Exposed_Suprapubic
ALCP	ENSG00000134809.8	TIMM10	-0.83	0.00	4.04E-01	0.03	0.41	7.14E-54	21	52	52	7.77E-01	Skin_Not_Sun_Exposed_Suprapubic
ALCP	ENSG00000275832.4	ARHGAP23	0.83	0.09	4.04E-01	0.00	0.10	5.23E-11	9	18	18	7.77E-01	Skin_Not_Sun_Exposed_Suprapubic
ALCP	ENSG00000150977.10	RILPL2	-0.83	-0.01	4.04E-01	0.00	0.09	3.75E-10	3	11	11	7.77E-01	Skin_Not_Sun_Exposed_Suprapubic
ALCP	ENSG00000136383.6	ALPK3	-0.83	-0.01	4.04E-01	0.00	0.02	2.18E-03	17	20	20	7.77E-01	Skin_Not_Sun_Exposed_Suprapubic
ALCP	ENSG00000141965.4	FEM1A	-0.83	-0.03	4.05E-01	0.00	0.06	4.07E-07	5	9	9	7.77E-01	Skin_Not_Sun_Exposed_Suprapubic
ALCP	ENSG00000152217.16	SETBP1	0.83	0.02	4.05E-01	0.00	0.03	1.48E-04	36	44	44	7.77E-01	Skin_Not_Sun_Exposed_Suprapubic
ALCP	ENSG00000129103.17	SUMF2	-0.83	-0.04	4.05E-01	0.00	0.14	8.81E-16	2	9	9	7.77E-01	Skin_Not_Sun_Exposed_Suprapubic
ALCP	ENSG00000163728.10	TTC14	-0.83	-0.13	4.05E-01	0.00	0.04	9.41E-05	5	12	12	7.77E-01	Skin_Not_Sun_Exposed_Suprapubic
ALCP	ENSG00000226453.1	RP11-379B8.1	0.83	0.00	4.05E-01	0.04	0.10	3.63E-11	16	18	18	7.77E-01	Skin_Not_Sun_Exposed_Suprapubic
ALCP	ENSG00000164181.13	ELOVL7	-0.83	-0.03	4.05E-01	0.00	0.04	8.47E-05	9	12	12	7.77E-01	Skin_Not_Sun_Exposed_Suprapubic
ALCP	ENSG00000203778.7	FAM229B	0.83	0.01	4.05E-01	0.01	0.10	8.08E-12	19	21	21	7.77E-01	Skin_Not_Sun_Exposed_Suprapubic
ALCP	ENSG00000196275.13	GTF2IRD2	0.83	0.05	4.05E-01	0.00	0.57	2.95E-88	2	14	14	7.77E-01	Skin_Not_Sun_Exposed_Suprapubic
ALCP	ENSG00000170889.13	RPS9	0.83	0.02	4.05E-01	0.00	0.36	2.27E-45	10	48	48	7.77E-01	Skin_Not_Sun_Exposed_Suprapubic
ALCP	ENSG00000072163.19	LIMS2	0.83	0.03	4.05E-01	0.00	0.05	3.05E-06	18	48	48	7.77E-01	Skin_Not_Sun_Exposed_Suprapubic
ALCP	ENSG00000197965.11	MPZL1	0.83	0.03	4.05E-01	0.00	0.02	5.27E-03	30	67	67	7.77E-01	Skin_Not_Sun_Exposed_Suprapubic
ALCP	ENSG00000225940.5	C5orf67	-0.83	-0.02	4.06E-01	0.00	0.03	2.91E-04	3	6	6	7.77E-01	Skin_Not_Sun_Exposed_Suprapubic
ALCP	ENSG00000164818.15	DNAAF5	0.83	0.00	4.06E-01	0.01	0.15	2.77E-16	14	18	18	7.77E-01	Skin_Not_Sun_Exposed_Suprapubic
ALCP	ENSG00000231648.1	LINC01698	-0.83	-0.04	4.06E-01	0.00	0.01	2.66E-02	7	11	11	7.77E-01	Skin_Not_Sun_Exposed_Suprapubic
ALCP	ENSG00000182264.8	IZUMO1	-0.83	0.00	4.06E-01	0.05	0.17	3.92E-19	31	75	75	7.77E-01	Skin_Not_Sun_Exposed_Suprapubic
ALCP	ENSG00000129219.13	PLD2	0.83	0.06	4.06E-01	0.00	0.07	9.52E-09	5	33	33	7.77E-01	Skin_Not_Sun_Exposed_Suprapubic
ALCP	ENSG00000147459.17	DOCK5	-0.83	-0.02	4.06E-01	0.00	0.12	3.92E-14	40	56	56	7.77E-01	Skin_Not_Sun_Exposed_Suprapubic
ALCP	ENSG00000270171.1	RP11-338N10.1	-0.83	-0.01	4.06E-01	0.00	0.22	1.31E-25	11	32	32	7.77E-01	Skin_Not_Sun_Exposed_Suprapubic
ALCP	ENSG00000240567.1	LINC02067	-0.83	0.00	4.06E-01	0.03	0.18	6.49E-21	47	67	67	7.77E-01	Skin_Not_Sun_Exposed_Suprapubic
ALCP	ENSG00000163624.5	CDS1	-0.83	-0.05	4.07E-01	0.00	0.03	9.54E-04	2	17	17	7.78E-01	Skin_Not_Sun_Exposed_Suprapubic
ALCP	ENSG00000236882.7	LINC01554	-0.83	-0.01	4.07E-01	0.00	0.06	1.33E-07	5	7	7	7.78E-01	Skin_Not_Sun_Exposed_Suprapubic
ALCP	ENSG00000213638.5	ADAT3	0.83	0.02	4.07E-01	0.00	0.02	6.87E-03	15	27	27	7.78E-01	Skin_Not_Sun_Exposed_Suprapubic
ALCP	ENSG00000176476.8	SGF29	0.83	0.06	4.07E-01	0.00	0.02	4.88E-03	5	9	9	7.78E-01	Skin_Not_Sun_Exposed_Suprapubic
ALCP	ENSG00000157045.8	NTAN1	0.83	0.02	4.07E-01	0.00	0.03	1.27E-04	7	18	18	7.78E-01	Skin_Not_Sun_Exposed_Suprapubic
ALCP	ENSG00000135776.4	ABCB10	-0.83	-0.02	4.07E-01	0.00	0.05	4.53E-06	4	12	12	7.78E-01	Skin_Not_Sun_Exposed_Suprapubic
ALCP	ENSG00000162836.11	ACP6	0.83	0.02	4.07E-01	0.00	0.41	1.92E-55	9	46	46	7.78E-01	Skin_Not_Sun_Exposed_Suprapubic
ALCP	ENSG00000134744.13	ZCCHC11	-0.83	-0.02	4.07E-01	0.00	0.13	5.59E-15	20	32	32	7.78E-01	Skin_Not_Sun_Exposed_Suprapubic
ALCP	ENSG00000088876.11	ZNF343	0.83	0.03	4.08E-01	0.00	0.13	9.59E-15	5	10	10	7.78E-01	Skin_Not_Sun_Exposed_Suprapubic
ALCP	ENSG00000186973.10	FAM183A	-0.83	0.00	4.08E-01	0.08	0.38	3.48E-49	29	55	55	7.78E-01	Skin_Not_Sun_Exposed_Suprapubic
ALCP	ENSG00000169783.12	LINGO1	0.83	0.03	4.08E-01	0.00	0.04	6.26E-05	8	11	11	7.78E-01	Skin_Not_Sun_Exposed_Suprapubic
ALCP	ENSG00000111671.9	SPSB2	-0.83	-0.05	4.08E-01	0.00	0.34	3.99E-43	3	21	21	7.78E-01	Skin_Not_Sun_Exposed_Suprapubic
ALCP	ENSG00000127837.9	AAMP	0.83	0.03	4.08E-01	0.00	0.04	8.02E-05	5	10	10	7.78E-01	Skin_Not_Sun_Exposed_Suprapubic
ALCP	ENSG00000260136.5	CTD-2270L9.4	-0.83	-0.03	4.08E-01	0.00	0.01	2.69E-02	2	6	6	7.78E-01	Skin_Not_Sun_Exposed_Suprapubic
ALCP	ENSG00000196247.11	ZNF107	-0.83	0.00	4.08E-01	0.05	0.31	1.70E-37	25	39	39	7.78E-01	Skin_Not_Sun_Exposed_Suprapubic
ALCP	ENSG00000187866.8	FAM122A	0.83	0.03	4.08E-01	0.00	0.03	5.38E-04	7	17	17	7.78E-01	Skin_Not_Sun_Exposed_Suprapubic
ALCP	ENSG00000164306.10	PRIMPOL	0.83	0.01	4.09E-01	0.01	0.14	2.94E-15	12	21	21	7.78E-01	Skin_Not_Sun_Exposed_Suprapubic
ALCP	ENSG00000109586.11	GALNT7	-0.83	-0.08	4.09E-01	0.00	0.02	1.55E-03	1	2	2	7.78E-01	Skin_Not_Sun_Exposed_Suprapubic
ALCP	ENSG00000127616.17	SMARCA4	0.83	0.40	4.09E-01	0.00	0.10	8.13E-12	3	9	9	7.78E-01	Skin_Not_Sun_Exposed_Suprapubic
ALCP	ENSG00000146457.14	WTAP	0.83	0.01	4.09E-01	0.01	0.15	1.90E-17	13	23	23	7.78E-01	Skin_Not_Sun_Exposed_Suprapubic
ALCP	ENSG00000141956.13	PRDM15	-0.83	0.00	4.09E-01	0.02	0.34	2.89E-42	39	91	91	7.78E-01	Skin_Not_Sun_Exposed_Suprapubic
ALCP	ENSG00000198925.10	ATG9A	-0.83	-0.03	4.09E-01	0.00	0.02	4.22E-03	26	35	35	7.78E-01	Skin_Not_Sun_Exposed_Suprapubic
ALCP	ENSG00000100997.18	ABHD12	0.83	0.03	4.09E-01	0.00	0.04	1.01E-04	9	23	23	7.78E-01	Skin_Not_Sun_Exposed_Suprapubic
ALCP	ENSG00000111737.11	RAB35	0.82	0.03	4.10E-01	0.00	0.03	1.43E-04	40	70	70	7.79E-01	Skin_Not_Sun_Exposed_Suprapubic
ALCP	ENSG00000156050.8	FAM161B	0.82	0.01	4.10E-01	0.00	0.05	1.93E-06	34	55	55	7.79E-01	Skin_Not_Sun_Exposed_Suprapubic
ALCP	ENSG00000143222.11	UFC1	0.82	0.03	4.10E-01	0.00	0.02	9.70E-03	14	20	20	7.79E-01	Skin_Not_Sun_Exposed_Suprapubic
ALCP	ENSG00000159110.19	IFNAR2	0.82	0.01	4.10E-01	0.01	0.23	5.63E-27	29	49	49	7.79E-01	Skin_Not_Sun_Exposed_Suprapubic
ALCP	ENSG00000283031.1	RP11-557N21.1	0.82	0.00	4.10E-01	0.02	0.14	4.43E-16	34	58	58	7.79E-01	Skin_Not_Sun_Exposed_Suprapubic
ALCP	ENSG00000267666.2	AC004156.3	-0.82	-0.08	4.10E-01	0.00	0.02	1.05E-02	1	12	12	7.79E-01	Skin_Not_Sun_Exposed_Suprapubic
ALCP	ENSG00000038382.18	TRIO	0.82	0.30	4.10E-01	0.00	0.05	3.38E-06	5	16	16	7.79E-01	Skin_Not_Sun_Exposed_Suprapubic
ALCP	ENSG00000173137.11	ADCK5	-0.82	-0.43	4.10E-01	0.00	0.06	2.37E-07	1	21	21	7.79E-01	Skin_Not_Sun_Exposed_Suprapubic
ALCP	ENSG00000100099.20	HPS4	-0.82	-0.04	4.10E-01	0.00	0.07	7.65E-08	14	29	29	7.79E-01	Skin_Not_Sun_Exposed_Suprapubic
ALCP	ENSG00000013810.18	TACC3	-0.82	-0.04	4.11E-01	0.00	0.04	2.09E-05	7	16	16	7.79E-01	Skin_Not_Sun_Exposed_Suprapubic
ALCP	ENSG00000133216.16	EPHB2	0.82	0.04	4.11E-01	0.00	0.01	3.81E-02	6	19	19	7.79E-01	Skin_Not_Sun_Exposed_Suprapubic
ALCP	ENSG00000204740.10	MALRD1	-0.82	-0.01	4.11E-01	0.00	0.13	1.28E-14	29	56	56	7.79E-01	Skin_Not_Sun_Exposed_Suprapubic
ALCP	ENSG00000087502.17	ERGIC2	0.82	0.04	4.11E-01	0.00	0.04	3.39E-05	5	6	6	7.79E-01	Skin_Not_Sun_Exposed_Suprapubic
ALCP	ENSG00000225880.5	LINC00115	0.82	0.24	4.11E-01	0.00	0.10	1.29E-11	1	8	8	7.79E-01	Skin_Not_Sun_Exposed_Suprapubic
ALCP	ENSG00000123360.11	PDE1B	-0.82	-0.04	4.11E-01	0.00	0.02	1.27E-03	7	9	9	7.79E-01	Skin_Not_Sun_Exposed_Suprapubic
ALCP	ENSG00000168702.17	LRP1B	-0.82	-0.02	4.11E-01	0.00	0.02	2.22E-03	16	23	23	7.79E-01	Skin_Not_Sun_Exposed_Suprapubic
ALCP	ENSG00000120756.12	PLS1	-0.82	-0.02	4.11E-01	0.00	0.02	2.30E-03	2	2	2	7.79E-01	Skin_Not_Sun_Exposed_Suprapubic
ALCP	ENSG00000135297.15	MTO1	0.82	0.01	4.12E-01	0.01	0.11	1.52E-12	17	26	26	7.79E-01	Skin_Not_Sun_Exposed_Suprapubic
ALCP	ENSG00000163531.15	NFASC	0.82	0.01	4.12E-01	0.00	0.07	2.38E-08	12	18	18	7.79E-01	Skin_Not_Sun_Exposed_Suprapubic
ALCP	ENSG00000137414.5	FAM8A1	-0.82	-0.14	4.12E-01	0.00	0.04	1.71E-05	3	8	8	7.79E-01	Skin_Not_Sun_Exposed_Suprapubic
ALCP	ENSG00000272864.1	RP11-17E13.2	0.82	0.00	4.12E-01	0.07	0.36	2.78E-45	12	32	32	7.79E-01	Skin_Not_Sun_Exposed_Suprapubic
ALCP	ENSG00000138780.14	GSTCD	-0.82	-0.01	4.12E-01	0.01	0.13	9.18E-15	72	87	87	7.79E-01	Skin_Not_Sun_Exposed_Suprapubic
ALCP	ENSG00000260913.1	LINC01254	0.82	0.05	4.12E-01	0.00	0.07	4.70E-08	4	17	17	7.79E-01	Skin_Not_Sun_Exposed_Suprapubic
ALCP	ENSG00000140391.14	TSPAN3	-0.82	-0.01	4.12E-01	0.01	0.11	1.04E-12	28	42	42	7.79E-01	Skin_Not_Sun_Exposed_Suprapubic
ALCP	ENSG00000130165.10	ELOF1	0.82	0.04	4.12E-01	0.00	0.05	1.03E-05	6	11	11	7.79E-01	Skin_Not_Sun_Exposed_Suprapubic
ALCP	ENSG00000179409.10	GEMIN4	-0.82	-0.03	4.12E-01	0.00	0.03	2.68E-04	18	27	27	7.79E-01	Skin_Not_Sun_Exposed_Suprapubic
ALCP	ENSG00000273038.2	RP11-479G22.8	0.82	0.01	4.12E-01	0.00	0.27	3.67E-32	17	39	39	7.79E-01	Skin_Not_Sun_Exposed_Suprapubic
ALCP	ENSG00000123643.12	SLC36A1	0.82	0.04	4.12E-01	0.00	0.35	1.72E-44	26	44	44	7.79E-01	Skin_Not_Sun_Exposed_Suprapubic
ALCP	ENSG00000119231.10	SENP5	0.82	0.19	4.13E-01	0.00	0.03	3.97E-04	1	2	2	7.80E-01	Skin_Not_Sun_Exposed_Suprapubic
ALCP	ENSG00000249740.2	OSMR-AS1	-0.82	-0.01	4.13E-01	0.01	0.17	2.38E-19	11	26	26	7.80E-01	Skin_Not_Sun_Exposed_Suprapubic
ALCP	ENSG00000269343.6	ZNF587B	-0.82	-0.18	4.13E-01	0.00	0.10	5.45E-11	5	17	17	7.80E-01	Skin_Not_Sun_Exposed_Suprapubic
ALCP	ENSG00000100726.14	TELO2	-0.82	0.00	4.13E-01	0.02	0.36	2.39E-48	9	18	18	7.80E-01	Skin_Not_Sun_Exposed_Suprapubic
ALCP	ENSG00000163517.14	HDAC11	0.82	0.02	4.13E-01	0.00	0.10	2.69E-11	21	48	48	7.80E-01	Skin_Not_Sun_Exposed_Suprapubic
ALCP	ENSG00000203688.4	RP11-351J23.1	0.82	0.01	4.13E-01	0.01	0.03	2.96E-04	19	35	35	7.80E-01	Skin_Not_Sun_Exposed_Suprapubic
ALCP	ENSG00000091436.16	MAP3K20	0.82	0.02	4.13E-01	0.01	0.04	8.77E-05	19	58	58	7.80E-01	Skin_Not_Sun_Exposed_Suprapubic
ALCP	ENSG00000145391.13	SETD7	-0.82	-0.02	4.13E-01	0.00	0.05	9.89E-06	27	48	48	7.80E-01	Skin_Not_Sun_Exposed_Suprapubic
ALCP	ENSG00000166669.13	ATF7IP2	-0.82	-0.01	4.14E-01	0.03	0.32	2.31E-40	13	22	22	7.80E-01	Skin_Not_Sun_Exposed_Suprapubic
ALCP	ENSG00000203786.6	KPRP	0.82	0.02	4.14E-01	0.00	0.04	1.06E-04	33	56	56	7.80E-01	Skin_Not_Sun_Exposed_Suprapubic
ALCP	ENSG00000263508.5	RP11-963H4.3	-0.82	-0.01	4.14E-01	0.01	0.02	1.23E-03	19	49	49	7.80E-01	Skin_Not_Sun_Exposed_Suprapubic
ALCP	ENSG00000153253.16	SCN3A	-0.82	-0.01	4.14E-01	0.00	0.05	2.43E-06	10	24	24	7.80E-01	Skin_Not_Sun_Exposed_Suprapubic
ALCP	ENSG00000100749.7	VRK1	-0.82	-0.02	4.14E-01	0.00	0.07	8.24E-08	8	19	19	7.80E-01	Skin_Not_Sun_Exposed_Suprapubic
ALCP	ENSG00000205710.3	C17orf107	-0.82	-0.05	4.14E-01	0.00	0.15	4.30E-17	3	13	13	7.80E-01	Skin_Not_Sun_Exposed_Suprapubic
ALCP	ENSG00000104979.8	C19orf53	-0.82	-0.02	4.14E-01	0.00	0.18	2.78E-20	8	14	14	7.80E-01	Skin_Not_Sun_Exposed_Suprapubic
ALCP	ENSG00000221823.10	PPP3R1	0.82	0.03	4.14E-01	0.00	0.11	7.08E-13	6	16	16	7.80E-01	Skin_Not_Sun_Exposed_Suprapubic
ALCP	ENSG00000197978.9	GOLGA6L9	0.82	0.00	4.14E-01	0.12	0.42	6.12E-56	67	120	120	7.80E-01	Skin_Not_Sun_Exposed_Suprapubic
ALCP	ENSG00000115758.12	ODC1	0.82	0.01	4.14E-01	0.00	0.04	2.95E-05	5	17	17	7.80E-01	Skin_Not_Sun_Exposed_Suprapubic
ALCP	ENSG00000003137.8	CYP26B1	0.82	0.04	4.15E-01	0.00	0.02	5.80E-03	3	6	6	7.80E-01	Skin_Not_Sun_Exposed_Suprapubic
ALCP	ENSG00000273136.6	NBPF26	-0.82	-0.03	4.15E-01	0.00	0.63	1.14E-106	8	37	37	7.80E-01	Skin_Not_Sun_Exposed_Suprapubic
ALCP	ENSG00000055211.12	GINM1	-0.82	-0.02	4.15E-01	0.00	0.09	3.05E-10	41	54	54	7.80E-01	Skin_Not_Sun_Exposed_Suprapubic
ALCP	ENSG00000230453.9	ANKRD18B	-0.82	-0.17	4.15E-01	0.00	0.12	9.84E-14	4	13	13	7.80E-01	Skin_Not_Sun_Exposed_Suprapubic
ALCP	ENSG00000198920.9	KIAA0753	-0.81	-0.01	4.15E-01	0.00	0.31	7.24E-38	18	44	44	7.80E-01	Skin_Not_Sun_Exposed_Suprapubic
ALCP	ENSG00000144214.9	LYG1	-0.81	-0.01	4.15E-01	0.01	0.13	4.80E-15	17	28	28	7.80E-01	Skin_Not_Sun_Exposed_Suprapubic
ALCP	ENSG00000172922.8	RNASEH2C	0.81	0.00	4.15E-01	0.03	0.32	1.63E-40	34	41	41	7.80E-01	Skin_Not_Sun_Exposed_Suprapubic
ALCP	ENSG00000204149.10	AGAP6	0.81	0.01	4.15E-01	0.02	0.28	3.73E-35	40	62	62	7.80E-01	Skin_Not_Sun_Exposed_Suprapubic
ALCP	ENSG00000260186.5	LINC02137	0.81	0.06	4.16E-01	0.00	0.23	3.88E-26	3	19	19	7.80E-01	Skin_Not_Sun_Exposed_Suprapubic
ALCP	ENSG00000168404.12	MLKL	0.81	0.05	4.16E-01	0.00	0.17	2.58E-19	2	11	11	7.80E-01	Skin_Not_Sun_Exposed_Suprapubic
ALCP	ENSG00000130208.9	APOC1	-0.81	-0.01	4.16E-01	0.00	0.04	2.75E-05	6	11	11	7.80E-01	Skin_Not_Sun_Exposed_Suprapubic
ALCP	ENSG00000176244.6	ACBD7	0.81	0.00	4.16E-01	0.03	0.10	7.91E-12	8	10	10	7.80E-01	Skin_Not_Sun_Exposed_Suprapubic
ALCP	ENSG00000258890.6	CEP95	0.81	0.03	4.16E-01	0.00	0.04	7.95E-05	20	35	35	7.80E-01	Skin_Not_Sun_Exposed_Suprapubic
ALCP	ENSG00000117533.14	VAMP4	-0.81	-0.01	4.16E-01	0.00	0.09	8.54E-11	62	91	91	7.81E-01	Skin_Not_Sun_Exposed_Suprapubic
ALCP	ENSG00000159516.8	SPRR2G	-0.81	-0.03	4.16E-01	0.00	0.05	2.89E-06	3	13	13	7.81E-01	Skin_Not_Sun_Exposed_Suprapubic
ALCP	ENSG00000110700.6	RPS13	-0.81	-0.01	4.16E-01	0.01	0.14	8.80E-16	4	7	7	7.81E-01	Skin_Not_Sun_Exposed_Suprapubic
ALCP	ENSG00000205084.10	TMEM231	0.81	0.00	4.17E-01	0.02	0.10	7.93E-12	16	21	21	7.82E-01	Skin_Not_Sun_Exposed_Suprapubic
ALCP	ENSG00000189058.8	APOD	0.81	0.03	4.17E-01	0.00	0.04	2.34E-05	17	28	28	7.82E-01	Skin_Not_Sun_Exposed_Suprapubic
ALCP	ENSG00000152766.5	ANKRD22	0.81	0.01	4.18E-01	0.00	0.28	5.21E-34	39	68	68	7.82E-01	Skin_Not_Sun_Exposed_Suprapubic
ALCP	ENSG00000215790.6	SLC35E2	0.81	0.01	4.18E-01	0.00	0.08	7.34E-09	19	56	56	7.82E-01	Skin_Not_Sun_Exposed_Suprapubic
ALCP	ENSG00000251532.1	CTD-2245E15.3	0.81	0.01	4.18E-01	0.02	0.11	9.84E-13	8	16	16	7.82E-01	Skin_Not_Sun_Exposed_Suprapubic
ALCP	ENSG00000156675.15	RAB11FIP1	-0.81	-0.02	4.18E-01	0.00	0.04	1.50E-05	9	38	38	7.82E-01	Skin_Not_Sun_Exposed_Suprapubic
ALCP	ENSG00000142694.6	EVA1B	0.81	0.02	4.18E-01	0.00	0.07	2.59E-08	10	14	14	7.83E-01	Skin_Not_Sun_Exposed_Suprapubic
ALCP	ENSG00000244482.10	LILRA6	0.81	0.09	4.18E-01	0.00	0.02	7.48E-03	1	5	5	7.83E-01	Skin_Not_Sun_Exposed_Suprapubic
ALCP	ENSG00000143499.13	SMYD2	0.81	0.04	4.18E-01	0.00	0.02	1.07E-02	5	18	18	7.83E-01	Skin_Not_Sun_Exposed_Suprapubic
ALCP	ENSG00000189129.13	PLAC9	-0.81	-0.01	4.19E-01	0.01	0.19	2.29E-22	35	54	54	7.83E-01	Skin_Not_Sun_Exposed_Suprapubic
ALCP	ENSG00000166130.14	IKBIP	-0.81	-0.03	4.19E-01	0.00	0.17	2.33E-19	4	11	11	7.83E-01	Skin_Not_Sun_Exposed_Suprapubic
ALCP	ENSG00000164393.8	ADGRF2	0.81	0.01	4.19E-01	0.01	0.08	1.14E-09	20	38	38	7.83E-01	Skin_Not_Sun_Exposed_Suprapubic
ALCP	ENSG00000139579.12	NABP2	-0.81	-0.03	4.19E-01	0.00	0.01	3.56E-02	33	55	55	7.83E-01	Skin_Not_Sun_Exposed_Suprapubic
ALCP	ENSG00000037749.11	MFAP3	-0.81	-0.02	4.19E-01	0.00	0.04	1.19E-05	24	41	41	7.83E-01	Skin_Not_Sun_Exposed_Suprapubic
ALCP	ENSG00000113119.12	TMCO6	0.81	0.02	4.19E-01	0.00	0.02	1.88E-03	10	17	17	7.83E-01	Skin_Not_Sun_Exposed_Suprapubic
ALCP	ENSG00000111860.13	CEP85L	-0.81	-0.02	4.19E-01	0.00	0.13	2.54E-14	10	34	34	7.83E-01	Skin_Not_Sun_Exposed_Suprapubic
ALCP	ENSG00000109832.13	DDX25	-0.81	-0.01	4.19E-01	0.01	0.05	2.24E-06	3	4	4	7.83E-01	Skin_Not_Sun_Exposed_Suprapubic
ALCP	ENSG00000160117.14	ANKLE1	-0.81	-0.01	4.19E-01	0.02	0.13	1.68E-14	13	23	23	7.83E-01	Skin_Not_Sun_Exposed_Suprapubic
ALCP	ENSG00000204387.12	C6orf48	0.81	0.01	4.20E-01	0.01	0.07	9.46E-09	44	56	56	7.83E-01	Skin_Not_Sun_Exposed_Suprapubic
ALCP	ENSG00000140990.14	NDUFB10	-0.81	-0.01	4.20E-01	0.00	0.11	7.59E-13	6	20	20	7.84E-01	Skin_Not_Sun_Exposed_Suprapubic
ALCP	ENSG00000082258.12	CCNT2	-0.81	-0.04	4.20E-01	0.00	0.12	3.56E-13	8	31	31	7.84E-01	Skin_Not_Sun_Exposed_Suprapubic
ALCP	ENSG00000130489.14	SCO2	-0.81	-0.17	4.20E-01	0.00	0.02	1.06E-02	1	10	10	7.84E-01	Skin_Not_Sun_Exposed_Suprapubic
ALCP	ENSG00000178772.6	CPN2	0.81	0.01	4.20E-01	0.00	0.14	6.75E-16	5	12	12	7.84E-01	Skin_Not_Sun_Exposed_Suprapubic
ALCP	ENSG00000213906.9	LTB4R2	0.81	0.05	4.21E-01	0.00	0.09	5.23E-10	7	11	11	7.85E-01	Skin_Not_Sun_Exposed_Suprapubic
ALCP	ENSG00000251432.6	RP11-420A23.1	0.80	0.01	4.21E-01	0.01	0.29	4.31E-35	28	45	45	7.85E-01	Skin_Not_Sun_Exposed_Suprapubic
ALCP	ENSG00000188176.11	SMTNL2	-0.80	-0.05	4.21E-01	0.00	0.03	1.80E-04	2	18	18	7.85E-01	Skin_Not_Sun_Exposed_Suprapubic
ALCP	ENSG00000215440.11	NPEPL1	0.80	0.01	4.21E-01	0.00	0.15	7.95E-17	17	43	43	7.85E-01	Skin_Not_Sun_Exposed_Suprapubic
ALCP	ENSG00000275342.4	PRAG1	-0.80	-0.02	4.21E-01	0.00	0.10	7.03E-11	7	18	18	7.85E-01	Skin_Not_Sun_Exposed_Suprapubic
ALCP	ENSG00000242612.6	DECR2	0.80	0.00	4.22E-01	0.02	0.49	9.37E-73	10	36	36	7.85E-01	Skin_Not_Sun_Exposed_Suprapubic
ALCP	ENSG00000038219.12	BOD1L1	0.80	0.01	4.22E-01	0.01	0.17	9.66E-20	17	21	21	7.86E-01	Skin_Not_Sun_Exposed_Suprapubic
ALCP	ENSG00000115844.10	DLX2	0.80	0.02	4.22E-01	0.00	0.05	2.33E-06	14	21	21	7.86E-01	Skin_Not_Sun_Exposed_Suprapubic
ALCP	ENSG00000071794.15	HLTF	-0.80	-0.06	4.22E-01	0.00	0.11	1.15E-12	10	27	27	7.86E-01	Skin_Not_Sun_Exposed_Suprapubic
ALCP	ENSG00000187790.10	FANCM	-0.80	-0.04	4.22E-01	0.00	0.02	2.42E-03	8	18	18	7.86E-01	Skin_Not_Sun_Exposed_Suprapubic
ALCP	ENSG00000166483.10	WEE1	0.80	0.01	4.22E-01	0.00	0.19	2.94E-21	18	25	25	7.86E-01	Skin_Not_Sun_Exposed_Suprapubic
ALCP	ENSG00000272221.1	XXbac-BPG181B23.7	0.80	0.01	4.22E-01	0.01	0.63	1.43E-108	16	56	56	7.86E-01	Skin_Not_Sun_Exposed_Suprapubic
ALCP	ENSG00000145979.17	TBC1D7	-0.80	-0.01	4.22E-01	0.01	0.11	4.04E-12	36	63	63	7.86E-01	Skin_Not_Sun_Exposed_Suprapubic
ALCP	ENSG00000237721.1	AF064858.11	0.80	0.01	4.23E-01	0.00	0.03	3.90E-04	17	43	43	7.86E-01	Skin_Not_Sun_Exposed_Suprapubic
ALCP	ENSG00000143578.15	CREB3L4	0.80	0.06	4.23E-01	0.00	0.04	4.46E-05	3	13	13	7.86E-01	Skin_Not_Sun_Exposed_Suprapubic
ALCP	ENSG00000143183.16	TMCO1	0.80	0.04	4.23E-01	0.00	0.05	6.94E-06	3	12	12	7.86E-01	Skin_Not_Sun_Exposed_Suprapubic
ALCP	ENSG00000048544.5	MRPS10	-0.80	-0.01	4.23E-01	0.01	0.28	1.64E-33	18	29	29	7.86E-01	Skin_Not_Sun_Exposed_Suprapubic
ALCP	ENSG00000271119.1	CTD-2012J19.3	-0.80	-0.01	4.23E-01	0.01	0.19	7.40E-22	10	19	19	7.86E-01	Skin_Not_Sun_Exposed_Suprapubic
ALCP	ENSG00000181744.8	C3orf58	0.80	0.06	4.23E-01	0.00	0.04	2.65E-05	3	8	8	7.86E-01	Skin_Not_Sun_Exposed_Suprapubic
ALCP	ENSG00000121653.11	MAPK8IP1	-0.80	0.00	4.23E-01	0.03	0.26	1.64E-30	6	8	8	7.86E-01	Skin_Not_Sun_Exposed_Suprapubic
ALCP	ENSG00000154645.13	CHODL	-0.80	-0.01	4.24E-01	0.02	0.14	2.70E-15	15	32	32	7.87E-01	Skin_Not_Sun_Exposed_Suprapubic
ALCP	ENSG00000005249.12	PRKAR2B	0.80	0.36	4.24E-01	0.00	0.01	3.35E-02	1	3	3	7.87E-01	Skin_Not_Sun_Exposed_Suprapubic
ALCP	ENSG00000073670.13	ADAM11	-0.80	-0.01	4.24E-01	0.00	0.03	1.54E-04	15	38	38	7.87E-01	Skin_Not_Sun_Exposed_Suprapubic
ALCP	ENSG00000214063.10	TSPAN4	-0.80	-0.03	4.24E-01	0.00	0.07	1.08E-08	20	47	47	7.87E-01	Skin_Not_Sun_Exposed_Suprapubic
ALCP	ENSG00000111802.13	TDP2	0.80	0.01	4.24E-01	0.01	0.16	5.49E-18	32	81	81	7.87E-01	Skin_Not_Sun_Exposed_Suprapubic
ALCP	ENSG00000174132.8	FAM174A	0.80	0.01	4.25E-01	0.00	0.12	1.25E-13	20	24	24	7.87E-01	Skin_Not_Sun_Exposed_Suprapubic
ALCP	ENSG00000087299.11	L2HGDH	0.80	0.01	4.25E-01	0.00	0.07	1.65E-08	27	42	42	7.87E-01	Skin_Not_Sun_Exposed_Suprapubic
ALCP	ENSG00000163833.7	FBXO40	-0.80	-0.01	4.25E-01	0.00	0.01	1.77E-02	20	28	28	7.87E-01	Skin_Not_Sun_Exposed_Suprapubic
ALCP	ENSG00000151611.13	MMAA	0.80	0.01	4.25E-01	0.00	0.03	1.04E-03	25	35	35	7.87E-01	Skin_Not_Sun_Exposed_Suprapubic
ALCP	ENSG00000183828.14	NUDT14	-0.80	-0.01	4.25E-01	0.00	0.06	5.44E-07	8	34	34	7.87E-01	Skin_Not_Sun_Exposed_Suprapubic
ALCP	ENSG00000070476.14	ZXDC	-0.80	-0.01	4.25E-01	0.01	0.31	1.53E-37	9	14	14	7.87E-01	Skin_Not_Sun_Exposed_Suprapubic
ALCP	ENSG00000151617.15	EDNRA	0.80	0.04	4.25E-01	0.00	0.09	1.52E-10	16	45	45	7.87E-01	Skin_Not_Sun_Exposed_Suprapubic
ALCP	ENSG00000125863.18	MKKS	-0.80	-0.02	4.25E-01	0.00	0.07	4.59E-08	30	56	56	7.88E-01	Skin_Not_Sun_Exposed_Suprapubic
ALCP	ENSG00000247317.3	RP11-273G15.2	-0.80	-0.02	4.26E-01	0.00	0.07	3.82E-08	2	13	13	7.88E-01	Skin_Not_Sun_Exposed_Suprapubic
ALCP	ENSG00000224843.6	LINC00240	0.80	0.00	4.26E-01	0.03	0.17	3.97E-19	17	20	20	7.88E-01	Skin_Not_Sun_Exposed_Suprapubic
ALCP	ENSG00000272674.3	PCDHB16	0.80	0.01	4.26E-01	0.00	0.05	1.90E-06	18	33	33	7.88E-01	Skin_Not_Sun_Exposed_Suprapubic
ALCP	ENSG00000112357.12	PEX7	0.80	0.01	4.26E-01	0.01	0.21	1.03E-23	3	8	8	7.88E-01	Skin_Not_Sun_Exposed_Suprapubic
ALCP	ENSG00000111907.20	TPD52L1	-0.80	-0.02	4.26E-01	0.00	0.05	3.44E-06	12	24	24	7.88E-01	Skin_Not_Sun_Exposed_Suprapubic
ALCP	ENSG00000008382.15	MPND	-0.80	-0.03	4.26E-01	0.00	0.01	1.95E-02	8	37	37	7.88E-01	Skin_Not_Sun_Exposed_Suprapubic
ALCP	ENSG00000095970.16	TREM2	-0.80	-0.01	4.26E-01	0.01	0.02	1.19E-02	15	34	34	7.88E-01	Skin_Not_Sun_Exposed_Suprapubic
ALCP	ENSG00000278023.5	RDM1	0.79	0.02	4.27E-01	0.00	0.02	4.53E-03	4	14	14	7.89E-01	Skin_Not_Sun_Exposed_Suprapubic
ALCP	ENSG00000152253.8	SPC25	0.79	0.01	4.27E-01	0.00	0.12	2.12E-13	18	34	34	7.89E-01	Skin_Not_Sun_Exposed_Suprapubic
ALCP	ENSG00000166401.14	SERPINB8	0.79	0.03	4.27E-01	0.00	0.37	2.19E-47	7	17	17	7.89E-01	Skin_Not_Sun_Exposed_Suprapubic
ALCP	ENSG00000113273.15	ARSB	0.79	0.20	4.27E-01	0.00	0.11	4.87E-12	4	11	11	7.89E-01	Skin_Not_Sun_Exposed_Suprapubic
ALCP	ENSG00000061273.17	HDAC7	0.79	0.02	4.27E-01	0.00	0.04	3.77E-05	12	29	29	7.89E-01	Skin_Not_Sun_Exposed_Suprapubic
ALCP	ENSG00000114999.7	TTL	-0.79	-0.02	4.28E-01	0.00	0.13	5.35E-14	14	32	32	7.90E-01	Skin_Not_Sun_Exposed_Suprapubic
ALCP	ENSG00000258942.1	RP11-255G12.2	-0.79	-0.08	4.28E-01	0.00	0.17	4.02E-19	1	23	23	7.90E-01	Skin_Not_Sun_Exposed_Suprapubic
ALCP	ENSG00000155592.15	ZKSCAN2	-0.79	-0.02	4.28E-01	0.00	0.04	6.10E-05	13	35	35	7.90E-01	Skin_Not_Sun_Exposed_Suprapubic
ALCP	ENSG00000126467.10	TSKS	0.79	0.02	4.28E-01	0.00	0.62	3.86E-104	13	22	22	7.90E-01	Skin_Not_Sun_Exposed_Suprapubic
ALCP	ENSG00000214941.7	ZSWIM7	0.79	0.25	4.29E-01	0.00	0.24	2.98E-28	1	12	12	7.91E-01	Skin_Not_Sun_Exposed_Suprapubic
ALCP	ENSG00000002745.12	WNT16	-0.79	-0.01	4.29E-01	0.00	0.13	1.20E-14	9	28	28	7.91E-01	Skin_Not_Sun_Exposed_Suprapubic
ALCP	ENSG00000123119.11	NECAB1	-0.79	-0.02	4.29E-01	0.00	0.09	8.06E-10	5	15	15	7.92E-01	Skin_Not_Sun_Exposed_Suprapubic
ALCP	ENSG00000105369.9	CD79A	0.79	0.02	4.30E-01	0.00	0.02	6.31E-03	5	12	12	7.92E-01	Skin_Not_Sun_Exposed_Suprapubic
ALCP	ENSG00000104915.14	STX10	0.79	0.02	4.30E-01	0.00	0.04	1.96E-05	11	28	28	7.92E-01	Skin_Not_Sun_Exposed_Suprapubic
ALCP	ENSG00000162032.15	SPSB3	0.79	0.25	4.30E-01	0.00	0.01	1.87E-02	2	12	12	7.92E-01	Skin_Not_Sun_Exposed_Suprapubic
ALCP	ENSG00000169567.11	HINT1	-0.79	-0.03	4.30E-01	0.00	0.02	3.06E-03	25	29	29	7.92E-01	Skin_Not_Sun_Exposed_Suprapubic
ALCP	ENSG00000198538.10	ZNF28	-0.79	-0.01	4.31E-01	0.00	0.11	1.69E-12	21	91	91	7.93E-01	Skin_Not_Sun_Exposed_Suprapubic
ALCP	ENSG00000151470.12	C4orf33	-0.79	-0.01	4.31E-01	0.00	0.09	8.04E-11	6	11	11	7.93E-01	Skin_Not_Sun_Exposed_Suprapubic
ALCP	ENSG00000178773.14	CPNE7	0.79	0.00	4.31E-01	0.02	0.11	4.85E-13	11	22	22	7.93E-01	Skin_Not_Sun_Exposed_Suprapubic
ALCP	ENSG00000124098.9	FAM210B	0.79	0.01	4.31E-01	0.00	0.13	7.73E-15	19	26	26	7.94E-01	Skin_Not_Sun_Exposed_Suprapubic
ALCP	ENSG00000050438.16	SLC4A8	-0.79	-0.01	4.31E-01	0.00	0.01	3.30E-02	22	47	47	7.94E-01	Skin_Not_Sun_Exposed_Suprapubic
ALCP	ENSG00000140471.16	LINS1	-0.79	-0.02	4.31E-01	0.00	0.04	2.51E-05	3	5	5	7.94E-01	Skin_Not_Sun_Exposed_Suprapubic
ALCP	ENSG00000146085.7	MUT	0.79	0.00	4.32E-01	0.03	0.37	6.00E-48	35	68	68	7.94E-01	Skin_Not_Sun_Exposed_Suprapubic
ALCP	ENSG00000188039.13	NWD1	-0.79	-0.01	4.32E-01	0.01	0.10	2.36E-11	7	21	21	7.94E-01	Skin_Not_Sun_Exposed_Suprapubic
ALCP	ENSG00000027847.13	B4GALT7	-0.79	-0.02	4.32E-01	0.00	0.02	2.53E-03	23	54	54	7.94E-01	Skin_Not_Sun_Exposed_Suprapubic
ALCP	ENSG00000104660.17	LEPROTL1	-0.79	-0.01	4.32E-01	0.00	0.07	1.57E-08	17	23	23	7.94E-01	Skin_Not_Sun_Exposed_Suprapubic
ALCP	ENSG00000111361.12	EIF2B1	-0.79	-0.13	4.32E-01	0.00	0.02	4.03E-03	5	17	17	7.94E-01	Skin_Not_Sun_Exposed_Suprapubic
ALCP	ENSG00000271843.1	RP11-245J9.5	0.79	1.17	4.32E-01	0.00	0.05	1.47E-06	1	12	12	7.94E-01	Skin_Not_Sun_Exposed_Suprapubic
ALCP	ENSG00000214087.8	ARL16	0.78	0.00	4.33E-01	0.07	0.63	3.82E-110	21	56	56	7.95E-01	Skin_Not_Sun_Exposed_Suprapubic
ALCP	ENSG00000169258.6	GPRIN1	-0.78	-0.01	4.33E-01	0.00	0.26	3.05E-31	22	65	65	7.95E-01	Skin_Not_Sun_Exposed_Suprapubic
ALCP	ENSG00000145241.10	CENPC	0.78	0.01	4.33E-01	0.01	0.15	1.69E-17	11	33	33	7.95E-01	Skin_Not_Sun_Exposed_Suprapubic
ALCP	ENSG00000145916.18	RMND5B	-0.78	-0.04	4.33E-01	0.00	0.06	2.70E-07	7	17	17	7.95E-01	Skin_Not_Sun_Exposed_Suprapubic
ALCP	ENSG00000092200.12	RPGRIP1	-0.78	-0.01	4.34E-01	0.01	0.02	3.65E-03	20	103	103	7.95E-01	Skin_Not_Sun_Exposed_Suprapubic
ALCP	ENSG00000139835.13	GRTP1	0.78	0.01	4.34E-01	0.01	0.28	4.08E-34	3	10	10	7.95E-01	Skin_Not_Sun_Exposed_Suprapubic
ALCP	ENSG00000204315.3	FKBPL	0.78	0.01	4.34E-01	0.01	0.07	1.19E-08	22	42	42	7.96E-01	Skin_Not_Sun_Exposed_Suprapubic
ALCP	ENSG00000134444.13	KIAA1468	0.78	0.02	4.34E-01	0.00	0.06	1.26E-07	28	44	44	7.96E-01	Skin_Not_Sun_Exposed_Suprapubic
ALCP	ENSG00000135913.10	USP37	-0.78	-0.04	4.34E-01	0.00	0.13	4.62E-15	10	44	44	7.96E-01	Skin_Not_Sun_Exposed_Suprapubic
ALCP	ENSG00000116661.9	FBXO2	0.78	0.02	4.34E-01	0.00	0.02	5.45E-03	10	21	21	7.96E-01	Skin_Not_Sun_Exposed_Suprapubic
ALCP	ENSG00000250790.4	RP11-46H11.3	0.78	0.02	4.34E-01	0.00	0.04	8.45E-05	10	39	39	7.96E-01	Skin_Not_Sun_Exposed_Suprapubic
ALCP	ENSG00000066923.17	STAG3	0.78	0.02	4.34E-01	0.00	0.06	6.68E-07	3	10	10	7.96E-01	Skin_Not_Sun_Exposed_Suprapubic
ALCP	ENSG00000261327.4	RP11-863P13.3	0.78	9.03	4.34E-01	0.00	0.01	2.02E-02	1	3	3	7.96E-01	Skin_Not_Sun_Exposed_Suprapubic
ALCP	ENSG00000138378.17	STAT4	-0.78	-0.01	4.35E-01	0.01	0.15	1.72E-16	6	16	16	7.96E-01	Skin_Not_Sun_Exposed_Suprapubic
ALCP	ENSG00000038532.14	CLEC16A	-0.78	-0.02	4.35E-01	0.00	0.04	9.02E-05	11	21	21	7.96E-01	Skin_Not_Sun_Exposed_Suprapubic
ALCP	ENSG00000197020.10	ZNF100	-0.78	-0.01	4.35E-01	0.00	0.65	1.25E-115	25	42	42	7.96E-01	Skin_Not_Sun_Exposed_Suprapubic
ALCP	ENSG00000105176.17	URI1	0.78	0.03	4.35E-01	0.00	0.05	7.87E-06	25	62	62	7.96E-01	Skin_Not_Sun_Exposed_Suprapubic
ALCP	ENSG00000172466.15	ZNF24	-0.78	-0.02	4.35E-01	0.00	0.04	8.02E-05	11	25	25	7.96E-01	Skin_Not_Sun_Exposed_Suprapubic
ALCP	ENSG00000258429.1	PDF	0.78	0.05	4.35E-01	0.00	0.12	4.48E-14	3	16	16	7.96E-01	Skin_Not_Sun_Exposed_Suprapubic
ALCP	ENSG00000077549.17	CAPZB	-0.78	-0.05	4.36E-01	0.00	0.01	1.50E-02	8	18	18	7.97E-01	Skin_Not_Sun_Exposed_Suprapubic
ALCP	ENSG00000156261.12	CCT8	-0.78	0.00	4.36E-01	0.03	0.38	1.12E-48	23	30	30	7.97E-01	Skin_Not_Sun_Exposed_Suprapubic
ALCP	ENSG00000177692.11	DNAJC28	-0.78	-0.02	4.36E-01	0.00	0.02	1.22E-02	5	12	12	7.97E-01	Skin_Not_Sun_Exposed_Suprapubic
ALCP	ENSG00000118520.14	ARG1	-0.78	-0.05	4.36E-01	0.00	0.53	4.95E-80	13	27	27	7.97E-01	Skin_Not_Sun_Exposed_Suprapubic
ALCP	ENSG00000111344.11	RASAL1	0.78	0.01	4.36E-01	0.01	0.13	8.57E-15	11	15	15	7.97E-01	Skin_Not_Sun_Exposed_Suprapubic
ALCP	ENSG00000143061.17	IGSF3	0.78	0.02	4.36E-01	0.00	0.09	4.63E-10	12	15	15	7.97E-01	Skin_Not_Sun_Exposed_Suprapubic
ALCP	ENSG00000142513.5	ACPT	0.78	0.01	4.37E-01	0.02	0.19	4.15E-22	20	42	42	7.97E-01	Skin_Not_Sun_Exposed_Suprapubic
ALCP	ENSG00000173221.13	GLRX	-0.78	-0.01	4.37E-01	0.00	0.15	1.29E-16	26	52	52	7.97E-01	Skin_Not_Sun_Exposed_Suprapubic
ALCP	ENSG00000111670.14	GNPTAB	-0.78	-0.08	4.37E-01	0.00	0.08	1.60E-09	3	16	16	7.97E-01	Skin_Not_Sun_Exposed_Suprapubic
ALCP	ENSG00000124019.9	FAM124B	0.78	0.01	4.37E-01	0.01	0.03	2.94E-04	32	76	76	7.97E-01	Skin_Not_Sun_Exposed_Suprapubic
ALCP	ENSG00000173083.14	HPSE	0.78	0.03	4.37E-01	0.00	0.06	2.42E-07	17	41	41	7.97E-01	Skin_Not_Sun_Exposed_Suprapubic
ALCP	ENSG00000151893.14	CACUL1	0.78	0.10	4.37E-01	0.00	0.10	2.09E-11	2	13	13	7.97E-01	Skin_Not_Sun_Exposed_Suprapubic
ALCP	ENSG00000122543.10	OCM	0.78	0.02	4.37E-01	0.00	0.01	1.46E-02	9	25	25	7.97E-01	Skin_Not_Sun_Exposed_Suprapubic
ALCP	ENSG00000267767.2	LINC01801	0.78	0.02	4.37E-01	0.00	0.06	3.61E-07	10	23	23	7.97E-01	Skin_Not_Sun_Exposed_Suprapubic
ALCP	ENSG00000178814.16	OPLAH	-0.78	-0.03	4.37E-01	0.00	0.04	7.09E-05	6	21	21	7.97E-01	Skin_Not_Sun_Exposed_Suprapubic
ALCP	ENSG00000166167.17	BTRC	0.78	0.02	4.38E-01	0.00	0.07	4.16E-08	21	37	37	7.97E-01	Skin_Not_Sun_Exposed_Suprapubic
ALCP	ENSG00000136878.12	USP20	0.78	0.01	4.38E-01	0.00	0.17	1.92E-19	23	54	54	7.97E-01	Skin_Not_Sun_Exposed_Suprapubic
ALCP	ENSG00000153446.15	C16orf89	-0.78	-0.01	4.38E-01	0.00	0.06	3.02E-07	11	27	27	7.97E-01	Skin_Not_Sun_Exposed_Suprapubic
ALCP	ENSG00000115423.18	DNAH6	0.78	0.03	4.38E-01	0.00	0.31	1.84E-38	1	10	10	7.97E-01	Skin_Not_Sun_Exposed_Suprapubic
ALCP	ENSG00000168818.9	STX18	-0.78	-0.12	4.38E-01	0.00	0.02	2.07E-03	1	17	17	7.97E-01	Skin_Not_Sun_Exposed_Suprapubic
ALCP	ENSG00000143603.18	KCNN3	-0.78	-0.02	4.38E-01	0.00	0.04	1.00E-04	4	15	15	7.97E-01	Skin_Not_Sun_Exposed_Suprapubic
ALCP	ENSG00000165861.13	ZFYVE1	-0.78	-0.04	4.38E-01	0.00	0.03	7.91E-04	3	26	26	7.97E-01	Skin_Not_Sun_Exposed_Suprapubic
ALCP	ENSG00000179941.6	BBS10	0.77	0.09	4.38E-01	0.00	0.06	6.70E-07	2	4	4	7.97E-01	Skin_Not_Sun_Exposed_Suprapubic
ALCP	ENSG00000135476.11	ESPL1	-0.77	-0.01	4.38E-01	0.01	0.11	2.31E-12	10	18	18	7.97E-01	Skin_Not_Sun_Exposed_Suprapubic
ALCP	ENSG00000064932.15	SBNO2	-0.77	-0.02	4.39E-01	0.00	0.01	2.39E-02	16	47	47	7.97E-01	Skin_Not_Sun_Exposed_Suprapubic
ALCP	ENSG00000278318.4	ZNF229	0.77	0.01	4.39E-01	0.01	0.04	3.46E-05	20	44	44	7.97E-01	Skin_Not_Sun_Exposed_Suprapubic
ALCP	ENSG00000186952.14	TMEM232	-0.77	-0.03	4.39E-01	0.00	0.13	1.65E-14	6	21	21	7.97E-01	Skin_Not_Sun_Exposed_Suprapubic
ALCP	ENSG00000119772.16	DNMT3A	0.77	0.01	4.39E-01	0.00	0.01	2.34E-02	25	36	36	7.97E-01	Skin_Not_Sun_Exposed_Suprapubic
ALCP	ENSG00000119707.13	RBM25	0.77	0.56	4.39E-01	0.00	0.02	5.47E-03	2	20	20	7.97E-01	Skin_Not_Sun_Exposed_Suprapubic
ALCP	ENSG00000033100.16	CHPF2	0.77	0.10	4.39E-01	0.00	0.02	6.78E-03	5	26	26	7.97E-01	Skin_Not_Sun_Exposed_Suprapubic
ALCP	ENSG00000064652.10	SNX24	-0.77	-0.01	4.40E-01	0.00	0.04	4.19E-05	40	58	58	7.97E-01	Skin_Not_Sun_Exposed_Suprapubic
ALCP	ENSG00000260613.1	RP3-522J7.6	-0.77	-0.05	4.40E-01	0.00	0.03	5.89E-04	6	8	8	7.97E-01	Skin_Not_Sun_Exposed_Suprapubic
ALCP	ENSG00000135750.14	KCNK1	0.77	0.01	4.40E-01	0.00	0.06	1.08E-06	38	85	85	7.97E-01	Skin_Not_Sun_Exposed_Suprapubic
ALCP	ENSG00000165568.17	AKR1E2	0.77	0.03	4.40E-01	0.00	0.06	7.38E-08	9	27	27	7.97E-01	Skin_Not_Sun_Exposed_Suprapubic
ALCP	ENSG00000049656.13	CLPTM1L	-0.77	-0.01	4.40E-01	0.00	0.07	4.06E-08	7	8	8	7.97E-01	Skin_Not_Sun_Exposed_Suprapubic
ALCP	ENSG00000111880.15	RNGTT	0.77	0.03	4.40E-01	0.00	0.07	4.44E-08	5	9	9	7.97E-01	Skin_Not_Sun_Exposed_Suprapubic
ALCP	ENSG00000235888.1	AF064858.8	0.77	0.03	4.40E-01	0.00	0.01	2.88E-02	8	28	28	7.97E-01	Skin_Not_Sun_Exposed_Suprapubic
ALCP	ENSG00000139173.9	TMEM117	0.77	0.01	4.40E-01	0.00	0.12	1.14E-13	20	33	33	7.97E-01	Skin_Not_Sun_Exposed_Suprapubic
ALCP	ENSG00000165644.10	COMTD1	-0.77	-0.01	4.40E-01	0.01	0.12	8.99E-14	28	30	30	7.97E-01	Skin_Not_Sun_Exposed_Suprapubic
ALCP	ENSG00000165948.10	IFI27L1	-0.77	-0.01	4.41E-01	0.01	0.29	1.69E-34	4	19	19	7.97E-01	Skin_Not_Sun_Exposed_Suprapubic
ALCP	ENSG00000273073.1	RP11-109E12.1	-0.77	-0.01	4.41E-01	0.01	0.10	8.42E-12	14	21	21	7.97E-01	Skin_Not_Sun_Exposed_Suprapubic
ALCP	ENSG00000001167.14	NFYA	0.77	0.01	4.41E-01	0.01	0.10	2.76E-11	28	30	30	7.97E-01	Skin_Not_Sun_Exposed_Suprapubic
ALCP	ENSG00000233926.1	RP11-154D17.1	-0.77	-0.01	4.41E-01	0.01	0.03	1.40E-04	22	55	55	7.97E-01	Skin_Not_Sun_Exposed_Suprapubic
ALCP	ENSG00000184110.14	EIF3C	-0.77	-0.01	4.41E-01	0.01	0.06	9.71E-07	10	22	22	7.97E-01	Skin_Not_Sun_Exposed_Suprapubic
ALCP	ENSG00000117174.10	ZNHIT6	0.77	0.00	4.41E-01	0.02	0.20	8.18E-23	17	32	32	7.97E-01	Skin_Not_Sun_Exposed_Suprapubic
ALCP	ENSG00000197540.7	GZMM	0.77	0.01	4.41E-01	0.00	0.03	2.26E-04	1	1	1	7.97E-01	Skin_Not_Sun_Exposed_Suprapubic
ALCP	ENSG00000112667.12	DNPH1	0.77	0.01	4.41E-01	0.01	0.20	4.29E-23	5	5	5	7.97E-01	Skin_Not_Sun_Exposed_Suprapubic
ALCP	ENSG00000117450.13	PRDX1	-0.77	-0.25	4.41E-01	0.00	0.07	2.08E-08	2	4	4	7.97E-01	Skin_Not_Sun_Exposed_Suprapubic
ALCP	ENSG00000177938.4	CAPZA3	-0.77	-0.01	4.41E-01	0.01	0.27	1.38E-31	32	67	67	7.97E-01	Skin_Not_Sun_Exposed_Suprapubic
ALCP	ENSG00000171720.9	HDAC3	0.77	1.61	4.41E-01	0.00	0.03	1.64E-04	1	6	6	7.97E-01	Skin_Not_Sun_Exposed_Suprapubic
ALCP	ENSG00000033178.12	UBA6	0.77	0.03	4.41E-01	0.00	0.08	3.85E-09	13	32	32	7.97E-01	Skin_Not_Sun_Exposed_Suprapubic
ALCP	ENSG00000148655.14	C10orf11	-0.77	-0.01	4.42E-01	0.00	0.09	4.29E-10	13	28	28	7.97E-01	Skin_Not_Sun_Exposed_Suprapubic
ALCP	ENSG00000143575.14	HAX1	0.77	0.02	4.42E-01	0.00	0.05	4.56E-06	8	23	23	7.97E-01	Skin_Not_Sun_Exposed_Suprapubic
ALCP	ENSG00000170448.11	NFXL1	0.77	0.02	4.42E-01	0.00	0.20	1.36E-22	6	12	12	7.97E-01	Skin_Not_Sun_Exposed_Suprapubic
ALCP	ENSG00000005486.16	RHBDD2	-0.77	-0.01	4.42E-01	0.01	0.07	1.28E-08	42	98	98	7.97E-01	Skin_Not_Sun_Exposed_Suprapubic
ALCP	ENSG00000175395.15	ZNF25	-0.77	-0.01	4.42E-01	0.01	0.11	3.96E-12	52	64	64	7.97E-01	Skin_Not_Sun_Exposed_Suprapubic
ALCP	ENSG00000082805.19	ERC1	0.77	0.05	4.42E-01	0.00	0.08	8.64E-09	10	37	37	7.97E-01	Skin_Not_Sun_Exposed_Suprapubic
ALCP	ENSG00000108468.14	CBX1	-0.77	-0.01	4.42E-01	0.00	0.05	4.46E-06	18	23	23	7.97E-01	Skin_Not_Sun_Exposed_Suprapubic
ALCP	ENSG00000148985.19	PGAP2	0.77	0.04	4.42E-01	0.00	0.05	1.03E-05	7	25	25	7.97E-01	Skin_Not_Sun_Exposed_Suprapubic
ALCP	ENSG00000226237.1	GAS1RR	0.77	0.01	4.42E-01	0.00	0.03	1.04E-04	12	33	33	7.97E-01	Skin_Not_Sun_Exposed_Suprapubic
ALCP	ENSG00000188559.13	RALGAPA2	-0.77	-0.13	4.42E-01	0.00	0.01	1.97E-02	9	24	24	7.97E-01	Skin_Not_Sun_Exposed_Suprapubic
ALCP	ENSG00000263528.7	IKBKE	0.77	0.01	4.42E-01	0.01	0.57	2.53E-88	26	54	54	7.97E-01	Skin_Not_Sun_Exposed_Suprapubic
ALCP	ENSG00000173714.7	WFIKKN2	-0.77	-0.02	4.42E-01	0.00	0.02	1.39E-03	8	29	29	7.97E-01	Skin_Not_Sun_Exposed_Suprapubic
ALCP	ENSG00000281831.1	HCP5B	-0.77	0.00	4.42E-01	0.07	0.43	1.40E-58	79	127	127	7.97E-01	Skin_Not_Sun_Exposed_Suprapubic
ALCP	ENSG00000164385.8	LINC01600	0.77	0.01	4.42E-01	0.01	0.01	1.28E-02	20	28	28	7.97E-01	Skin_Not_Sun_Exposed_Suprapubic
ALCP	ENSG00000270765.5	GAS2L2	0.77	0.01	4.42E-01	0.01	0.02	4.85E-03	12	33	33	7.97E-01	Skin_Not_Sun_Exposed_Suprapubic
ALCP	ENSG00000151640.12	DPYSL4	0.77	0.02	4.43E-01	0.00	0.58	1.82E-90	6	63	63	7.97E-01	Skin_Not_Sun_Exposed_Suprapubic
ALCP	ENSG00000165995.18	CACNB2	0.77	0.01	4.43E-01	0.00	0.02	6.41E-03	17	44	44	7.97E-01	Skin_Not_Sun_Exposed_Suprapubic
ALCP	ENSG00000261341.6	CTD-2568A17.1	0.77	0.04	4.43E-01	0.00	0.04	1.74E-05	3	9	9	7.97E-01	Skin_Not_Sun_Exposed_Suprapubic
ALCP	ENSG00000186496.10	ZNF396	0.77	0.02	4.43E-01	0.00	0.04	1.68E-05	24	59	59	7.97E-01	Skin_Not_Sun_Exposed_Suprapubic
ALCP	ENSG00000272361.2	GS1-166A23.2	0.77	0.01	4.43E-01	0.02	0.13	2.70E-14	13	19	19	7.97E-01	Skin_Not_Sun_Exposed_Suprapubic
ALCP	ENSG00000105483.17	CARD8	0.77	0.01	4.43E-01	0.01	0.20	1.08E-22	26	55	55	7.97E-01	Skin_Not_Sun_Exposed_Suprapubic
ALCP	ENSG00000105088.8	OLFM2	0.77	0.02	4.43E-01	0.00	0.04	2.71E-05	7	12	12	7.97E-01	Skin_Not_Sun_Exposed_Suprapubic
ALCP	ENSG00000128581.15	IFT22	0.77	0.03	4.43E-01	0.00	0.02	6.76E-03	9	11	11	7.97E-01	Skin_Not_Sun_Exposed_Suprapubic
ALCP	ENSG00000158683.7	PKD1L1	-0.77	-0.01	4.43E-01	0.00	0.06	1.57E-07	11	23	23	7.97E-01	Skin_Not_Sun_Exposed_Suprapubic
ALCP	ENSG00000214736.7	TOMM6	-0.77	-0.09	4.43E-01	0.00	0.04	5.22E-05	3	5	5	7.97E-01	Skin_Not_Sun_Exposed_Suprapubic
ALCP	ENSG00000196935.8	SRGAP1	-0.77	-0.07	4.43E-01	0.00	0.13	4.68E-15	4	8	8	7.97E-01	Skin_Not_Sun_Exposed_Suprapubic
ALCP	ENSG00000170584.10	NUDCD2	-0.77	-0.08	4.44E-01	0.00	0.04	9.97E-05	4	5	5	7.97E-01	Skin_Not_Sun_Exposed_Suprapubic
ALCP	ENSG00000239282.7	GATSL3	-0.77	-0.02	4.44E-01	0.00	0.04	5.25E-05	25	39	39	7.97E-01	Skin_Not_Sun_Exposed_Suprapubic
ALCP	ENSG00000264026.1	LINC02003	0.77	0.01	4.44E-01	0.00	0.03	5.73E-04	8	15	15	7.97E-01	Skin_Not_Sun_Exposed_Suprapubic
ALCP	ENSG00000198466.11	ZNF587	0.77	0.01	4.44E-01	0.01	0.10	7.87E-12	16	30	30	7.97E-01	Skin_Not_Sun_Exposed_Suprapubic
ALCP	ENSG00000172243.17	CLEC7A	-0.77	-0.02	4.44E-01	0.00	0.04	1.39E-05	17	49	49	7.97E-01	Skin_Not_Sun_Exposed_Suprapubic
ALCP	ENSG00000186088.15	GSAP	-0.77	-0.02	4.44E-01	0.00	0.15	2.48E-17	6	13	13	7.97E-01	Skin_Not_Sun_Exposed_Suprapubic
ALCP	ENSG00000196981.3	WDR5B	0.76	0.01	4.44E-01	0.01	0.25	2.25E-30	19	28	28	7.98E-01	Skin_Not_Sun_Exposed_Suprapubic
ALCP	ENSG00000272024.1	RP11-546K22.3	0.76	0.03	4.44E-01	0.00	0.07	1.73E-08	24	47	47	7.98E-01	Skin_Not_Sun_Exposed_Suprapubic
ALCP	ENSG00000138107.12	ACTR1A	-0.76	-0.03	4.45E-01	0.00	0.05	6.33E-06	5	9	9	7.98E-01	Skin_Not_Sun_Exposed_Suprapubic
ALCP	ENSG00000241697.4	TMEFF1	-0.76	-0.01	4.45E-01	0.00	0.05	2.82E-06	15	23	23	7.98E-01	Skin_Not_Sun_Exposed_Suprapubic
ALCP	ENSG00000167840.13	ZNF232	0.76	0.00	4.45E-01	0.06	0.29	1.05E-34	14	54	54	7.98E-01	Skin_Not_Sun_Exposed_Suprapubic
ALCP	ENSG00000153208.16	MERTK	0.76	0.01	4.45E-01	0.01	0.18	1.46E-20	9	12	12	7.98E-01	Skin_Not_Sun_Exposed_Suprapubic
ALCP	ENSG00000184144.11	CNTN2	-0.76	0.00	4.45E-01	0.04	0.22	1.88E-25	12	13	13	7.98E-01	Skin_Not_Sun_Exposed_Suprapubic
ALCP	ENSG00000103148.15	NPRL3	0.76	0.01	4.45E-01	0.00	0.37	1.49E-47	24	41	41	7.98E-01	Skin_Not_Sun_Exposed_Suprapubic
ALCP	ENSG00000204220.11	PFDN6	0.76	0.03	4.45E-01	0.00	0.02	3.48E-03	11	14	14	7.98E-01	Skin_Not_Sun_Exposed_Suprapubic
ALCP	ENSG00000153214.9	TMEM87B	-0.76	-0.01	4.45E-01	0.02	0.15	1.40E-16	18	20	20	7.98E-01	Skin_Not_Sun_Exposed_Suprapubic
ALCP	ENSG00000261609.5	GAN	-0.76	-0.03	4.46E-01	0.00	0.03	2.28E-04	5	15	15	7.98E-01	Skin_Not_Sun_Exposed_Suprapubic
ALCP	ENSG00000162736.15	NCSTN	0.76	0.03	4.46E-01	0.00	0.08	6.32E-09	11	39	39	7.98E-01	Skin_Not_Sun_Exposed_Suprapubic
ALCP	ENSG00000166825.13	ANPEP	-0.76	-0.02	4.46E-01	0.00	0.05	1.31E-06	8	17	17	7.98E-01	Skin_Not_Sun_Exposed_Suprapubic
ALCP	ENSG00000136999.4	NOV	-0.76	-0.01	4.46E-01	0.01	0.08	8.43E-09	8	13	13	7.99E-01	Skin_Not_Sun_Exposed_Suprapubic
ALCP	ENSG00000157593.18	SLC35B2	0.76	0.01	4.46E-01	0.00	0.03	2.71E-04	21	29	29	7.99E-01	Skin_Not_Sun_Exposed_Suprapubic
ALCP	ENSG00000120868.13	APAF1	-0.76	-0.01	4.46E-01	0.00	0.15	1.34E-17	5	18	18	7.99E-01	Skin_Not_Sun_Exposed_Suprapubic
ALCP	ENSG00000110492.15	MDK	-0.76	-0.02	4.47E-01	0.00	0.06	7.97E-07	22	27	27	7.99E-01	Skin_Not_Sun_Exposed_Suprapubic
ALCP	ENSG00000166016.5	ABTB2	0.76	0.01	4.47E-01	0.01	0.01	2.14E-02	29	56	56	7.99E-01	Skin_Not_Sun_Exposed_Suprapubic
ALCP	ENSG00000223573.6	TINCR	0.76	0.05	4.47E-01	0.00	0.04	2.75E-05	5	19	19	7.99E-01	Skin_Not_Sun_Exposed_Suprapubic
ALCP	ENSG00000144524.17	COPS7B	-0.76	-0.07	4.47E-01	0.00	0.01	3.40E-02	12	32	32	7.99E-01	Skin_Not_Sun_Exposed_Suprapubic
ALCP	ENSG00000083123.14	BCKDHB	-0.76	-0.01	4.47E-01	0.00	0.06	9.32E-08	26	33	33	8.00E-01	Skin_Not_Sun_Exposed_Suprapubic
ALCP	ENSG00000143375.14	CGN	-0.76	-0.03	4.47E-01	0.00	0.02	2.34E-03	9	13	13	8.00E-01	Skin_Not_Sun_Exposed_Suprapubic
ALCP	ENSG00000242852.6	ZNF709	0.76	0.01	4.48E-01	0.01	0.16	1.66E-17	23	51	51	8.00E-01	Skin_Not_Sun_Exposed_Suprapubic
ALCP	ENSG00000198642.6	KLHL9	0.76	0.02	4.48E-01	0.00	0.03	3.27E-04	8	23	23	8.00E-01	Skin_Not_Sun_Exposed_Suprapubic
ALCP	ENSG00000134253.9	TRIM45	-0.76	-0.02	4.48E-01	0.00	0.04	2.37E-05	28	55	55	8.00E-01	Skin_Not_Sun_Exposed_Suprapubic
ALCP	ENSG00000122477.12	LRRC39	0.76	0.01	4.48E-01	0.00	0.07	3.88E-08	22	24	24	8.00E-01	Skin_Not_Sun_Exposed_Suprapubic
ALCP	ENSG00000204439.3	C6orf47	0.76	0.02	4.48E-01	0.00	0.03	1.44E-04	41	53	53	8.00E-01	Skin_Not_Sun_Exposed_Suprapubic
ALCP	ENSG00000144857.14	BOC	-0.76	-0.01	4.48E-01	0.01	0.21	4.65E-24	3	18	18	8.00E-01	Skin_Not_Sun_Exposed_Suprapubic
ALCP	ENSG00000151376.16	ME3	0.76	0.01	4.48E-01	0.00	0.07	1.90E-08	26	46	46	8.00E-01	Skin_Not_Sun_Exposed_Suprapubic
ALCP	ENSG00000170634.12	ACYP2	0.76	0.01	4.48E-01	0.00	0.16	1.09E-18	14	28	28	8.00E-01	Skin_Not_Sun_Exposed_Suprapubic
ALCP	ENSG00000135722.8	FBXL8	-0.76	-0.02	4.48E-01	0.00	0.01	1.94E-02	2	4	4	8.00E-01	Skin_Not_Sun_Exposed_Suprapubic
ALCP	ENSG00000104980.7	TIMM44	0.76	0.01	4.49E-01	0.01	0.16	6.50E-19	40	65	65	8.00E-01	Skin_Not_Sun_Exposed_Suprapubic
ALCP	ENSG00000042088.13	TDP1	0.76	0.01	4.49E-01	0.00	0.04	7.20E-05	5	5	5	8.00E-01	Skin_Not_Sun_Exposed_Suprapubic
ALCP	ENSG00000171130.17	ATP6V0E2	0.76	0.00	4.49E-01	0.02	0.37	1.27E-47	15	27	27	8.00E-01	Skin_Not_Sun_Exposed_Suprapubic
ALCP	ENSG00000140022.9	STON2	-0.76	-0.17	4.49E-01	0.00	0.08	3.91E-09	2	18	18	8.00E-01	Skin_Not_Sun_Exposed_Suprapubic
ALCP	ENSG00000075131.9	TIPIN	0.76	0.00	4.49E-01	0.03	0.29	2.23E-34	30	50	50	8.01E-01	Skin_Not_Sun_Exposed_Suprapubic
ALCP	ENSG00000128408.8	RIBC2	-0.76	0.00	4.50E-01	0.04	0.35	3.26E-44	15	25	25	8.01E-01	Skin_Not_Sun_Exposed_Suprapubic
ALCP	ENSG00000137101.12	CD72	0.76	0.02	4.50E-01	0.00	0.17	5.72E-20	27	52	52	8.01E-01	Skin_Not_Sun_Exposed_Suprapubic
ALCP	ENSG00000047936.10	ROS1	-0.76	-0.03	4.50E-01	0.00	0.02	8.56E-03	3	3	3	8.01E-01	Skin_Not_Sun_Exposed_Suprapubic
ALCP	ENSG00000099889.13	ARVCF	-0.76	-0.02	4.50E-01	0.00	0.09	1.79E-10	12	20	20	8.01E-01	Skin_Not_Sun_Exposed_Suprapubic
ALCP	ENSG00000176153.11	GPX2	0.76	0.01	4.50E-01	0.01	0.03	7.15E-04	38	39	39	8.01E-01	Skin_Not_Sun_Exposed_Suprapubic
ALCP	ENSG00000169087.10	HSPBAP1	-0.75	-0.01	4.50E-01	0.00	0.09	1.68E-10	39	66	66	8.02E-01	Skin_Not_Sun_Exposed_Suprapubic
ALCP	ENSG00000117983.17	MUC5B	0.75	0.00	4.51E-01	0.02	0.03	1.04E-04	27	52	52	8.02E-01	Skin_Not_Sun_Exposed_Suprapubic
ALCP	ENSG00000183474.15	GTF2H2C	0.75	0.01	4.51E-01	0.00	0.06	1.38E-07	17	44	44	8.02E-01	Skin_Not_Sun_Exposed_Suprapubic
ALCP	ENSG00000102904.14	TSNAXIP1	-0.75	-0.01	4.51E-01	0.00	0.04	2.17E-05	13	15	15	8.02E-01	Skin_Not_Sun_Exposed_Suprapubic
ALCP	ENSG00000146918.19	NCAPG2	0.75	0.01	4.51E-01	0.01	0.04	1.66E-05	23	44	44	8.02E-01	Skin_Not_Sun_Exposed_Suprapubic
ALCP	ENSG00000163781.12	TOPBP1	-0.75	-0.05	4.51E-01	0.00	0.04	4.45E-05	3	8	8	8.02E-01	Skin_Not_Sun_Exposed_Suprapubic
ALCP	ENSG00000196502.11	SULT1A1	0.75	0.01	4.52E-01	0.01	0.13	1.34E-14	21	52	52	8.03E-01	Skin_Not_Sun_Exposed_Suprapubic
ALCP	ENSG00000060749.14	QSER1	-0.75	-0.03	4.52E-01	0.00	0.02	3.26E-03	9	13	13	8.03E-01	Skin_Not_Sun_Exposed_Suprapubic
ALCP	ENSG00000260876.5	LINC01229	-0.75	0.00	4.52E-01	0.30	0.72	3.75E-143	37	41	41	8.03E-01	Skin_Not_Sun_Exposed_Suprapubic
ALCP	ENSG00000060140.8	STYK1	-0.75	-0.02	4.52E-01	0.00	0.06	9.10E-07	6	28	28	8.03E-01	Skin_Not_Sun_Exposed_Suprapubic
ALCP	ENSG00000164402.13	8-Sep	0.75	0.02	4.52E-01	0.00	0.28	1.08E-33	8	27	27	8.03E-01	Skin_Not_Sun_Exposed_Suprapubic
ALCP	ENSG00000168476.11	REEP4	0.75	0.07	4.52E-01	0.00	0.03	2.94E-04	6	12	12	8.03E-01	Skin_Not_Sun_Exposed_Suprapubic
ALCP	ENSG00000010438.16	PRSS3	0.75	0.02	4.53E-01	0.00	0.09	9.14E-11	36	54	54	8.04E-01	Skin_Not_Sun_Exposed_Suprapubic
ALCP	ENSG00000256806.5	C17orf100	-0.75	-0.01	4.53E-01	0.01	0.39	1.38E-50	19	46	46	8.04E-01	Skin_Not_Sun_Exposed_Suprapubic
ALCP	ENSG00000177879.15	AP3S1	0.75	0.02	4.53E-01	0.00	0.07	2.84E-08	10	18	18	8.05E-01	Skin_Not_Sun_Exposed_Suprapubic
ALCP	ENSG00000160339.15	FCN2	-0.75	-0.02	4.54E-01	0.00	0.02	7.63E-03	1	8	8	8.05E-01	Skin_Not_Sun_Exposed_Suprapubic
ALCP	ENSG00000036549.12	ZZZ3	-0.75	-0.03	4.54E-01	0.00	0.04	1.85E-05	22	38	38	8.05E-01	Skin_Not_Sun_Exposed_Suprapubic
ALCP	ENSG00000250903.8	GMDS-AS1	-0.75	-0.04	4.54E-01	0.00	0.02	9.62E-03	4	11	11	8.05E-01	Skin_Not_Sun_Exposed_Suprapubic
ALCP	ENSG00000258659.6	TRIM34	-0.75	-0.01	4.54E-01	0.00	0.07	1.04E-08	17	28	28	8.05E-01	Skin_Not_Sun_Exposed_Suprapubic
ALCP	ENSG00000260563.3	RP13-516M14.1	0.75	0.02	4.54E-01	0.00	0.04	8.51E-05	7	13	13	8.05E-01	Skin_Not_Sun_Exposed_Suprapubic
ALCP	ENSG00000065883.14	CDK13	0.75	0.02	4.54E-01	0.00	0.01	3.11E-02	13	38	38	8.05E-01	Skin_Not_Sun_Exposed_Suprapubic
ALCP	ENSG00000055732.12	MCOLN3	0.75	0.01	4.54E-01	0.00	0.05	6.12E-06	13	38	38	8.05E-01	Skin_Not_Sun_Exposed_Suprapubic
ALCP	ENSG00000181085.14	MAPK15	-0.75	-0.01	4.54E-01	0.01	0.06	1.26E-07	14	24	24	8.05E-01	Skin_Not_Sun_Exposed_Suprapubic
ALCP	ENSG00000182986.12	ZNF320	0.75	0.01	4.54E-01	0.01	0.51	5.04E-74	42	94	94	8.05E-01	Skin_Not_Sun_Exposed_Suprapubic
ALCP	ENSG00000166987.14	MBD6	0.75	0.02	4.54E-01	0.00	0.01	1.37E-02	16	18	18	8.05E-01	Skin_Not_Sun_Exposed_Suprapubic
ALCP	ENSG00000104728.15	ARHGEF10	-0.75	-0.01	4.54E-01	0.01	0.09	3.00E-10	9	36	36	8.05E-01	Skin_Not_Sun_Exposed_Suprapubic
ALCP	ENSG00000164778.4	EN2	-0.75	-0.02	4.55E-01	0.00	0.01	2.84E-02	2	8	8	8.05E-01	Skin_Not_Sun_Exposed_Suprapubic
ALCP	ENSG00000234509.1	AP000253.1	0.75	0.06	4.55E-01	0.00	0.03	1.39E-04	2	8	8	8.05E-01	Skin_Not_Sun_Exposed_Suprapubic
ALCP	ENSG00000270996.1	RP11-342K6.4	-0.75	-0.03	4.55E-01	0.00	0.02	6.89E-03	2	3	3	8.05E-01	Skin_Not_Sun_Exposed_Suprapubic
ALCP	ENSG00000145780.7	FEM1C	-0.75	-0.05	4.55E-01	0.00	0.01	1.70E-02	2	3	3	8.05E-01	Skin_Not_Sun_Exposed_Suprapubic
ALCP	ENSG00000076944.15	STXBP2	-0.75	-0.01	4.55E-01	0.00	0.13	1.93E-14	12	22	22	8.05E-01	Skin_Not_Sun_Exposed_Suprapubic
ALCP	ENSG00000166582.9	CENPV	0.75	0.02	4.55E-01	0.00	0.06	7.09E-07	6	20	20	8.05E-01	Skin_Not_Sun_Exposed_Suprapubic
ALCP	ENSG00000153551.13	CMTM7	-0.75	-0.02	4.56E-01	0.00	0.01	3.34E-02	31	59	59	8.06E-01	Skin_Not_Sun_Exposed_Suprapubic
ALCP	ENSG00000243317.7	C7orf73	0.75	0.00	4.56E-01	0.05	0.53	2.99E-80	38	69	69	8.06E-01	Skin_Not_Sun_Exposed_Suprapubic
ALCP	ENSG00000077942.18	FBLN1	0.75	0.03	4.56E-01	0.00	0.05	8.97E-06	12	37	37	8.06E-01	Skin_Not_Sun_Exposed_Suprapubic
ALCP	ENSG00000115275.11	MOGS	-0.75	-0.01	4.56E-01	0.00	0.08	5.02E-09	20	38	38	8.06E-01	Skin_Not_Sun_Exposed_Suprapubic
ALCP	ENSG00000136205.16	TNS3	0.74	0.02	4.56E-01	0.00	0.05	7.63E-06	11	19	19	8.06E-01	Skin_Not_Sun_Exposed_Suprapubic
ALCP	ENSG00000164494.11	PDSS2	-0.74	-0.02	4.57E-01	0.00	0.09	2.26E-10	3	8	8	8.06E-01	Skin_Not_Sun_Exposed_Suprapubic
ALCP	ENSG00000170242.17	USP47	0.74	0.02	4.57E-01	0.00	0.07	5.92E-08	12	34	34	8.06E-01	Skin_Not_Sun_Exposed_Suprapubic
ALCP	ENSG00000226856.5	AC093901.1	-0.74	-0.01	4.57E-01	0.00	0.05	5.18E-06	9	16	16	8.07E-01	Skin_Not_Sun_Exposed_Suprapubic
ALCP	ENSG00000261794.1	GOLGA8H	0.74	0.01	4.57E-01	0.01	0.08	6.10E-09	20	38	38	8.07E-01	Skin_Not_Sun_Exposed_Suprapubic
ALCP	ENSG00000088970.15	KIZ	0.74	0.06	4.58E-01	0.00	0.24	3.40E-28	4	20	20	8.07E-01	Skin_Not_Sun_Exposed_Suprapubic
ALCP	ENSG00000255216.1	RP11-831A10.1	0.74	0.01	4.58E-01	0.00	0.05	2.22E-06	15	47	47	8.07E-01	Skin_Not_Sun_Exposed_Suprapubic
ALCP	ENSG00000151148.13	UBE3B	0.74	0.01	4.58E-01	0.01	0.11	1.21E-12	29	51	51	8.07E-01	Skin_Not_Sun_Exposed_Suprapubic
ALCP	ENSG00000075711.20	DLG1	-0.74	-0.02	4.58E-01	0.00	0.06	4.67E-07	12	28	28	8.07E-01	Skin_Not_Sun_Exposed_Suprapubic
ALCP	ENSG00000100023.18	PPIL2	-0.74	0.00	4.58E-01	0.04	0.34	5.45E-43	11	28	28	8.07E-01	Skin_Not_Sun_Exposed_Suprapubic
ALCP	ENSG00000183549.10	ACSM5	-0.74	-0.01	4.58E-01	0.01	0.23	1.25E-26	17	39	39	8.07E-01	Skin_Not_Sun_Exposed_Suprapubic
ALCP	ENSG00000136045.11	PWP1	-0.74	-0.02	4.58E-01	0.00	0.04	1.38E-05	18	23	23	8.07E-01	Skin_Not_Sun_Exposed_Suprapubic
ALCP	ENSG00000116704.7	SLC35D1	-0.74	-3.60	4.58E-01	0.00	0.03	2.87E-04	1	4	4	8.07E-01	Skin_Not_Sun_Exposed_Suprapubic
ALCP	ENSG00000141570.10	CBX8	0.74	0.01	4.58E-01	0.00	0.09	2.15E-10	4	11	11	8.07E-01	Skin_Not_Sun_Exposed_Suprapubic
ALCP	ENSG00000151151.5	IPMK	-0.74	-0.02	4.59E-01	0.00	0.05	5.97E-06	3	9	9	8.07E-01	Skin_Not_Sun_Exposed_Suprapubic
ALCP	ENSG00000152242.10	C18orf25	-0.74	-0.02	4.59E-01	0.00	0.03	2.29E-04	12	24	24	8.07E-01	Skin_Not_Sun_Exposed_Suprapubic
ALCP	ENSG00000125430.8	HS3ST3B1	-0.74	-0.12	4.59E-01	0.00	0.09	5.76E-10	2	10	10	8.08E-01	Skin_Not_Sun_Exposed_Suprapubic
ALCP	ENSG00000171227.6	TMEM37	0.74	0.13	4.59E-01	0.00	0.01	3.67E-02	1	12	12	8.08E-01	Skin_Not_Sun_Exposed_Suprapubic
ALCP	ENSG00000158793.13	NIT1	-0.74	-0.01	4.59E-01	0.00	0.06	2.07E-07	30	46	46	8.08E-01	Skin_Not_Sun_Exposed_Suprapubic
ALCP	ENSG00000135372.8	NAT10	0.74	0.03	4.59E-01	0.00	0.04	4.61E-05	31	38	38	8.08E-01	Skin_Not_Sun_Exposed_Suprapubic
ALCP	ENSG00000079337.15	RAPGEF3	-0.74	-0.01	4.59E-01	0.01	0.16	1.37E-17	7	13	13	8.08E-01	Skin_Not_Sun_Exposed_Suprapubic
ALCP	ENSG00000167554.14	ZNF610	0.74	0.04	4.60E-01	0.00	0.07	1.38E-08	5	16	16	8.08E-01	Skin_Not_Sun_Exposed_Suprapubic
ALCP	ENSG00000183111.11	ARHGEF37	0.74	0.02	4.60E-01	0.00	0.11	6.08E-12	14	27	27	8.08E-01	Skin_Not_Sun_Exposed_Suprapubic
ALCP	ENSG00000240053.8	LY6G5B	-0.74	-0.01	4.60E-01	0.01	0.19	2.76E-22	25	27	27	8.08E-01	Skin_Not_Sun_Exposed_Suprapubic
ALCP	ENSG00000243284.1	VSIG8	-0.74	-0.04	4.60E-01	0.00	0.04	2.33E-05	2	12	12	8.08E-01	Skin_Not_Sun_Exposed_Suprapubic
ALCP	ENSG00000166263.13	STXBP4	-0.74	-0.04	4.60E-01	0.00	0.06	6.55E-07	2	52	52	8.08E-01	Skin_Not_Sun_Exposed_Suprapubic
ALCP	ENSG00000272426.1	RP11-108M9.6	-0.74	-0.12	4.60E-01	0.00	0.03	2.03E-04	1	8	8	8.08E-01	Skin_Not_Sun_Exposed_Suprapubic
ALCP	ENSG00000149809.14	TM7SF2	-0.74	-0.01	4.60E-01	0.00	0.01	1.64E-02	17	42	42	8.08E-01	Skin_Not_Sun_Exposed_Suprapubic
ALCP	ENSG00000102890.14	ELMO3	-0.74	-0.02	4.60E-01	0.00	0.01	1.76E-02	29	36	36	8.08E-01	Skin_Not_Sun_Exposed_Suprapubic
ALCP	ENSG00000114790.12	ARHGEF26	0.74	0.00	4.60E-01	0.02	0.13	4.59E-15	31	41	41	8.08E-01	Skin_Not_Sun_Exposed_Suprapubic
ALCP	ENSG00000037042.8	TUBG2	0.74	0.01	4.60E-01	0.00	0.12	2.41E-13	7	16	16	8.08E-01	Skin_Not_Sun_Exposed_Suprapubic
ALCP	ENSG00000163785.12	RYK	-0.74	-0.21	4.61E-01	0.00	0.08	4.70E-09	4	11	11	8.08E-01	Skin_Not_Sun_Exposed_Suprapubic
ALCP	ENSG00000225498.1	AC002064.5	-0.74	-0.01	4.61E-01	0.01	0.09	6.04E-10	38	53	53	8.08E-01	Skin_Not_Sun_Exposed_Suprapubic
ALCP	ENSG00000272871.1	RP11-408A13.4	0.74	0.01	4.61E-01	0.02	0.32	3.10E-39	17	35	35	8.08E-01	Skin_Not_Sun_Exposed_Suprapubic
ALCP	ENSG00000065371.17	ROPN1	0.74	0.04	4.61E-01	0.00	0.01	3.84E-02	7	14	14	8.08E-01	Skin_Not_Sun_Exposed_Suprapubic
ALCP	ENSG00000121807.5	CCR2	0.74	0.01	4.61E-01	0.01	0.06	1.38E-07	41	59	59	8.08E-01	Skin_Not_Sun_Exposed_Suprapubic
ALCP	ENSG00000105376.4	ICAM5	0.74	0.01	4.61E-01	0.01	0.05	1.72E-06	10	11	11	8.08E-01	Skin_Not_Sun_Exposed_Suprapubic
ALCP	ENSG00000170893.3	TRH	-0.74	0.00	4.61E-01	0.04	0.07	4.82E-08	21	34	34	8.08E-01	Skin_Not_Sun_Exposed_Suprapubic
ALCP	ENSG00000108021.19	FAM208B	-0.74	-0.03	4.62E-01	0.00	0.01	1.82E-02	4	9	9	8.08E-01	Skin_Not_Sun_Exposed_Suprapubic
ALCP	ENSG00000156194.17	PPEF2	0.74	0.00	4.62E-01	0.01	0.07	1.63E-08	22	37	37	8.08E-01	Skin_Not_Sun_Exposed_Suprapubic
ALCP	ENSG00000090863.11	GLG1	-0.74	-0.02	4.62E-01	0.00	0.06	3.65E-07	25	45	45	8.08E-01	Skin_Not_Sun_Exposed_Suprapubic
ALCP	ENSG00000144026.11	ZNF514	0.74	0.00	4.62E-01	0.02	0.43	2.14E-59	17	59	59	8.08E-01	Skin_Not_Sun_Exposed_Suprapubic
ALCP	ENSG00000180245.4	RRH	-0.74	-0.01	4.62E-01	0.02	0.06	9.41E-08	11	37	37	8.08E-01	Skin_Not_Sun_Exposed_Suprapubic
ALCP	ENSG00000186976.14	EFCAB6	-0.74	-0.01	4.62E-01	0.00	0.05	1.97E-06	16	42	42	8.08E-01	Skin_Not_Sun_Exposed_Suprapubic
ALCP	ENSG00000188001.9	TPRG1	-0.73	-0.03	4.63E-01	0.00	0.04	1.15E-05	9	22	22	8.08E-01	Skin_Not_Sun_Exposed_Suprapubic
ALCP	ENSG00000267651.1	RP11-95O2.1	-0.73	-0.02	4.63E-01	0.00	0.12	3.53E-13	32	87	87	8.08E-01	Skin_Not_Sun_Exposed_Suprapubic
ALCP	ENSG00000119681.11	LTBP2	0.73	0.03	4.63E-01	0.00	0.19	4.24E-21	3	13	13	8.08E-01	Skin_Not_Sun_Exposed_Suprapubic
ALCP	ENSG00000134343.12	ANO3	-0.73	-0.01	4.63E-01	0.01	0.01	1.98E-02	57	69	69	8.08E-01	Skin_Not_Sun_Exposed_Suprapubic
ALCP	ENSG00000144659.10	SLC25A38	0.73	0.02	4.63E-01	0.00	0.10	9.45E-12	14	26	26	8.08E-01	Skin_Not_Sun_Exposed_Suprapubic
ALCP	ENSG00000243509.4	TNFRSF6B	-0.73	-0.01	4.63E-01	0.00	0.01	3.89E-02	14	19	19	8.08E-01	Skin_Not_Sun_Exposed_Suprapubic
ALCP	ENSG00000130413.15	STK33	-0.73	-0.03	4.63E-01	0.00	0.05	1.11E-05	10	16	16	8.08E-01	Skin_Not_Sun_Exposed_Suprapubic
ALCP	ENSG00000163040.14	CCDC74A	0.73	0.01	4.63E-01	0.01	0.02	1.35E-03	19	55	55	8.08E-01	Skin_Not_Sun_Exposed_Suprapubic
ALCP	ENSG00000279668.2	CTC-304I17.6	0.73	0.02	4.63E-01	0.00	0.04	1.04E-04	6	18	18	8.08E-01	Skin_Not_Sun_Exposed_Suprapubic
ALCP	ENSG00000177556.11	ATOX1	0.73	0.03	4.63E-01	0.00	0.04	2.29E-05	12	25	25	8.08E-01	Skin_Not_Sun_Exposed_Suprapubic
ALCP	ENSG00000248991.1	RP11-73G16.2	-0.73	-0.01	4.63E-01	0.01	0.15	3.45E-17	42	69	69	8.08E-01	Skin_Not_Sun_Exposed_Suprapubic
ALCP	ENSG00000198755.10	RPL10A	0.73	0.01	4.63E-01	0.00	0.11	1.68E-12	50	96	96	8.08E-01	Skin_Not_Sun_Exposed_Suprapubic
ALCP	ENSG00000142657.20	PGD	0.73	0.01	4.63E-01	0.01	0.14	4.17E-16	28	35	35	8.08E-01	Skin_Not_Sun_Exposed_Suprapubic
ALCP	ENSG00000126804.13	ZBTB1	-0.73	-0.01	4.64E-01	0.00	0.16	7.28E-18	33	51	51	8.08E-01	Skin_Not_Sun_Exposed_Suprapubic
ALCP	ENSG00000242372.6	EIF6	0.73	0.01	4.64E-01	0.01	0.27	6.09E-31	16	23	23	8.08E-01	Skin_Not_Sun_Exposed_Suprapubic
ALCP	ENSG00000243646.9	IL10RB	0.73	0.01	4.64E-01	0.01	0.11	4.50E-12	35	55	55	8.08E-01	Skin_Not_Sun_Exposed_Suprapubic
ALCP	ENSG00000047188.15	YTHDC2	-0.73	-0.02	4.64E-01	0.00	0.17	1.25E-19	18	53	53	8.08E-01	Skin_Not_Sun_Exposed_Suprapubic
ALCP	ENSG00000157927.16	RADIL	-0.73	-0.01	4.64E-01	0.01	0.13	4.39E-15	6	12	12	8.08E-01	Skin_Not_Sun_Exposed_Suprapubic
ALCP	ENSG00000128039.10	SRD5A3	0.73	0.00	4.64E-01	0.03	0.45	2.49E-62	50	115	115	8.08E-01	Skin_Not_Sun_Exposed_Suprapubic
ALCP	ENSG00000117394.20	SLC2A1	0.73	0.01	4.64E-01	0.00	0.04	6.48E-05	30	53	53	8.08E-01	Skin_Not_Sun_Exposed_Suprapubic
ALCP	ENSG00000275874.1	PICSAR	-0.73	-0.01	4.64E-01	0.02	0.10	3.61E-11	10	23	23	8.08E-01	Skin_Not_Sun_Exposed_Suprapubic
ALCP	ENSG00000154767.14	XPC	0.73	0.14	4.64E-01	0.00	0.03	1.64E-04	2	7	7	8.08E-01	Skin_Not_Sun_Exposed_Suprapubic
ALCP	ENSG00000171984.14	C20orf196	-0.73	-0.02	4.64E-01	0.00	0.08	4.33E-09	7	19	19	8.08E-01	Skin_Not_Sun_Exposed_Suprapubic
ALCP	ENSG00000112249.13	ASCC3	-0.73	-0.01	4.64E-01	0.01	0.23	4.29E-26	46	71	71	8.08E-01	Skin_Not_Sun_Exposed_Suprapubic
ALCP	ENSG00000175772.10	LINC01106	0.73	0.01	4.64E-01	0.00	0.06	1.53E-07	8	32	32	8.08E-01	Skin_Not_Sun_Exposed_Suprapubic
ALCP	ENSG00000161558.10	TMEM143	0.73	0.05	4.65E-01	0.00	0.18	7.72E-21	4	19	19	8.08E-01	Skin_Not_Sun_Exposed_Suprapubic
ALCP	ENSG00000112309.10	B3GAT2	-0.73	-0.01	4.65E-01	0.01	0.12	2.52E-13	19	25	25	8.08E-01	Skin_Not_Sun_Exposed_Suprapubic
ALCP	ENSG00000147853.16	AK3	-0.73	-0.02	4.65E-01	0.00	0.06	3.36E-07	7	16	16	8.08E-01	Skin_Not_Sun_Exposed_Suprapubic
ALCP	ENSG00000216921.7	AC131097.4	-0.73	-0.07	4.65E-01	0.00	0.14	8.54E-16	2	29	29	8.09E-01	Skin_Not_Sun_Exposed_Suprapubic
ALCP	ENSG00000165899.10	OTOGL	-0.73	-0.01	4.65E-01	0.00	0.07	6.64E-08	32	66	66	8.09E-01	Skin_Not_Sun_Exposed_Suprapubic
ALCP	ENSG00000129657.14	SEC14L1	-0.73	-0.06	4.65E-01	0.00	0.02	1.94E-03	4	19	19	8.09E-01	Skin_Not_Sun_Exposed_Suprapubic
ALCP	ENSG00000189171.14	S100A13	0.73	0.01	4.65E-01	0.00	0.13	1.42E-14	25	40	40	8.09E-01	Skin_Not_Sun_Exposed_Suprapubic
ALCP	ENSG00000168079.16	SCARA5	-0.73	-0.02	4.65E-01	0.00	0.04	9.59E-05	31	59	59	8.09E-01	Skin_Not_Sun_Exposed_Suprapubic
ALCP	ENSG00000187513.8	GJA4	0.73	0.01	4.66E-01	0.00	0.06	4.01E-07	4	5	5	8.09E-01	Skin_Not_Sun_Exposed_Suprapubic
ALCP	ENSG00000112562.18	SMOC2	-0.73	-0.02	4.66E-01	0.00	0.03	1.96E-04	30	46	46	8.09E-01	Skin_Not_Sun_Exposed_Suprapubic
ALCP	ENSG00000172164.13	SNTB1	-0.73	-0.01	4.66E-01	0.00	0.08	8.12E-09	7	21	21	8.09E-01	Skin_Not_Sun_Exposed_Suprapubic
ALCP	ENSG00000183208.12	GDPGP1	0.73	0.00	4.66E-01	0.02	0.13	4.98E-14	18	31	31	8.09E-01	Skin_Not_Sun_Exposed_Suprapubic
ALCP	ENSG00000182670.13	TTC3	-0.73	0.00	4.66E-01	0.10	0.50	4.55E-72	36	45	45	8.09E-01	Skin_Not_Sun_Exposed_Suprapubic
ALCP	ENSG00000136152.14	COG3	-0.73	-0.03	4.66E-01	0.00	0.02	5.39E-03	5	6	6	8.09E-01	Skin_Not_Sun_Exposed_Suprapubic
ALCP	ENSG00000168495.12	POLR3D	0.73	0.01	4.66E-01	0.01	0.08	1.04E-09	11	35	35	8.09E-01	Skin_Not_Sun_Exposed_Suprapubic
ALCP	ENSG00000108784.9	NAGLU	0.73	0.03	4.66E-01	0.00	0.21	4.46E-24	9	14	14	8.09E-01	Skin_Not_Sun_Exposed_Suprapubic
ALCP	ENSG00000203722.7	RAET1G	0.73	0.00	4.66E-01	0.06	0.38	5.24E-48	19	23	23	8.09E-01	Skin_Not_Sun_Exposed_Suprapubic
ALCP	ENSG00000188428.19	BLOC1S5	0.73	0.04	4.67E-01	0.00	0.01	1.40E-02	7	12	12	8.09E-01	Skin_Not_Sun_Exposed_Suprapubic
ALCP	ENSG00000254689.1	RP11-354A14.1	0.73	0.01	4.67E-01	0.01	0.20	4.39E-22	11	36	36	8.09E-01	Skin_Not_Sun_Exposed_Suprapubic
ALCP	ENSG00000076344.15	RGS11	-0.73	-0.02	4.67E-01	0.00	0.22	4.03E-25	8	33	33	8.09E-01	Skin_Not_Sun_Exposed_Suprapubic
ALCP	ENSG00000129673.9	AANAT	-0.73	-0.02	4.67E-01	0.00	0.06	2.84E-07	3	5	5	8.09E-01	Skin_Not_Sun_Exposed_Suprapubic
ALCP	ENSG00000204965.8	PCDHA5	0.73	0.01	4.67E-01	0.01	0.02	5.43E-03	19	35	35	8.09E-01	Skin_Not_Sun_Exposed_Suprapubic
ALCP	ENSG00000138964.16	PARVG	0.73	0.01	4.67E-01	0.00	0.04	1.36E-05	21	54	54	8.09E-01	Skin_Not_Sun_Exposed_Suprapubic
ALCP	ENSG00000224635.1	RP4-564F22.5	0.73	0.05	4.67E-01	0.00	0.43	2.22E-57	1	10	10	8.09E-01	Skin_Not_Sun_Exposed_Suprapubic
ALCP	ENSG00000101109.11	STK4	0.73	0.06	4.68E-01	0.00	0.02	9.75E-03	3	12	12	8.10E-01	Skin_Not_Sun_Exposed_Suprapubic
ALCP	ENSG00000177000.10	MTHFR	0.73	0.01	4.68E-01	0.00	0.14	2.37E-16	8	13	13	8.10E-01	Skin_Not_Sun_Exposed_Suprapubic
ALCP	ENSG00000095321.16	CRAT	-0.73	-0.04	4.68E-01	0.00	0.06	5.44E-07	5	13	13	8.10E-01	Skin_Not_Sun_Exposed_Suprapubic
ALCP	ENSG00000251287.8	ALG1L2	0.73	0.01	4.68E-01	0.00	0.03	4.34E-04	7	19	19	8.10E-01	Skin_Not_Sun_Exposed_Suprapubic
ALCP	ENSG00000134222.16	PSRC1	0.73	0.00	4.68E-01	0.02	0.13	1.06E-14	28	59	59	8.10E-01	Skin_Not_Sun_Exposed_Suprapubic
ALCP	ENSG00000183291.15	SELENOF	0.72	0.03	4.69E-01	0.00	0.06	1.00E-07	23	39	39	8.10E-01	Skin_Not_Sun_Exposed_Suprapubic
ALCP	ENSG00000081277.12	PKP1	-0.72	-0.05	4.69E-01	0.00	0.03	1.11E-04	12	31	31	8.10E-01	Skin_Not_Sun_Exposed_Suprapubic
ALCP	ENSG00000144485.10	HES6	0.72	0.01	4.69E-01	0.00	0.03	1.98E-04	16	31	31	8.10E-01	Skin_Not_Sun_Exposed_Suprapubic
ALCP	ENSG00000105750.14	ZNF85	-0.72	0.00	4.69E-01	0.03	0.04	3.13E-05	45	97	97	8.10E-01	Skin_Not_Sun_Exposed_Suprapubic
ALCP	ENSG00000133466.13	C1QTNF6	0.72	0.01	4.69E-01	0.00	0.18	8.32E-20	7	12	12	8.11E-01	Skin_Not_Sun_Exposed_Suprapubic
ALCP	ENSG00000075275.16	CELSR1	-0.72	-0.01	4.69E-01	0.00	0.10	2.29E-11	24	55	55	8.11E-01	Skin_Not_Sun_Exposed_Suprapubic
ALCP	ENSG00000233539.5	AC011294.3	-0.72	-0.01	4.70E-01	0.00	0.06	2.00E-07	10	35	35	8.11E-01	Skin_Not_Sun_Exposed_Suprapubic
ALCP	ENSG00000128284.19	APOL3	-0.72	-0.01	4.70E-01	0.01	0.07	3.72E-08	43	68	68	8.12E-01	Skin_Not_Sun_Exposed_Suprapubic
ALCP	ENSG00000132470.13	ITGB4	-0.72	-0.02	4.70E-01	0.00	0.01	1.30E-02	6	9	9	8.12E-01	Skin_Not_Sun_Exposed_Suprapubic
ALCP	ENSG00000136982.5	DSCC1	-0.72	-0.02	4.70E-01	0.00	0.39	1.17E-50	9	24	24	8.12E-01	Skin_Not_Sun_Exposed_Suprapubic
ALCP	ENSG00000167646.13	DNAAF3	0.72	0.01	4.71E-01	0.00	0.20	3.01E-22	9	19	19	8.13E-01	Skin_Not_Sun_Exposed_Suprapubic
ALCP	ENSG00000168958.19	MFF	0.72	0.01	4.71E-01	0.01	0.09	2.17E-10	14	36	36	8.13E-01	Skin_Not_Sun_Exposed_Suprapubic
ALCP	ENSG00000105143.12	SLC1A6	-0.72	-0.03	4.71E-01	0.00	0.11	9.18E-13	6	17	17	8.13E-01	Skin_Not_Sun_Exposed_Suprapubic
ALCP	ENSG00000176659.7	C20orf197	-0.72	0.00	4.71E-01	0.03	0.16	2.06E-18	5	35	35	8.13E-01	Skin_Not_Sun_Exposed_Suprapubic
ALCP	ENSG00000138698.14	RAP1GDS1	0.72	0.02	4.71E-01	0.00	0.02	2.34E-03	9	17	17	8.13E-01	Skin_Not_Sun_Exposed_Suprapubic
ALCP	ENSG00000225434.2	LINC01504	-0.72	-0.01	4.71E-01	0.00	0.55	2.48E-83	19	56	56	8.13E-01	Skin_Not_Sun_Exposed_Suprapubic
ALCP	ENSG00000171490.12	RSL1D1	-0.72	-0.01	4.72E-01	0.00	0.08	8.20E-10	26	43	43	8.13E-01	Skin_Not_Sun_Exposed_Suprapubic
ALCP	ENSG00000105479.15	CCDC114	0.72	0.02	4.72E-01	0.00	0.25	3.91E-29	3	15	15	8.13E-01	Skin_Not_Sun_Exposed_Suprapubic
ALCP	ENSG00000032742.17	IFT88	0.72	0.01	4.72E-01	0.00	0.13	1.34E-14	34	59	59	8.13E-01	Skin_Not_Sun_Exposed_Suprapubic
ALCP	ENSG00000164078.12	MST1R	0.72	0.01	4.72E-01	0.01	0.10	6.86E-12	20	22	22	8.13E-01	Skin_Not_Sun_Exposed_Suprapubic
ALCP	ENSG00000136250.11	AOAH	-0.72	-0.10	4.72E-01	0.00	0.11	8.14E-13	7	28	28	8.13E-01	Skin_Not_Sun_Exposed_Suprapubic
ALCP	ENSG00000163312.10	HELQ	0.72	0.62	4.72E-01	0.00	0.01	3.53E-02	8	9	9	8.13E-01	Skin_Not_Sun_Exposed_Suprapubic
ALCP	ENSG00000010030.13	ETV7	0.72	0.04	4.72E-01	0.00	0.06	4.13E-07	9	16	16	8.13E-01	Skin_Not_Sun_Exposed_Suprapubic
ALCP	ENSG00000132394.10	EEFSEC	-0.72	-0.02	4.72E-01	0.00	0.08	2.07E-09	18	38	38	8.13E-01	Skin_Not_Sun_Exposed_Suprapubic
ALCP	ENSG00000140459.17	CYP11A1	-0.72	-0.01	4.73E-01	0.00	0.01	2.13E-02	14	24	24	8.13E-01	Skin_Not_Sun_Exposed_Suprapubic
ALCP	ENSG00000250056.5	LINC01018	-0.72	0.00	4.73E-01	0.05	0.27	3.15E-33	27	57	57	8.13E-01	Skin_Not_Sun_Exposed_Suprapubic
ALCP	ENSG00000245317.2	CTC-241N9.1	-0.72	-0.01	4.73E-01	0.01	0.05	7.33E-06	9	15	15	8.13E-01	Skin_Not_Sun_Exposed_Suprapubic
ALCP	ENSG00000008838.19	MED24	-0.72	-0.01	4.73E-01	0.01	0.18	1.16E-20	13	29	29	8.13E-01	Skin_Not_Sun_Exposed_Suprapubic
ALCP	ENSG00000166938.12	DIS3L	0.72	0.02	4.73E-01	0.00	0.10	2.25E-11	7	19	19	8.13E-01	Skin_Not_Sun_Exposed_Suprapubic
ALCP	ENSG00000268658.5	LINC00664	-0.72	0.00	4.73E-01	0.05	0.23	1.03E-26	70	105	105	8.13E-01	Skin_Not_Sun_Exposed_Suprapubic
ALCP	ENSG00000162493.16	PDPN	0.72	0.02	4.73E-01	0.00	0.02	1.31E-03	16	30	30	8.13E-01	Skin_Not_Sun_Exposed_Suprapubic
ALCP	ENSG00000271815.1	CTD-2235C13.3	0.72	0.01	4.73E-01	0.00	0.05	3.47E-06	9	20	20	8.13E-01	Skin_Not_Sun_Exposed_Suprapubic
ALCP	ENSG00000196584.2	XRCC2	-0.72	0.00	4.74E-01	0.02	0.19	5.79E-22	8	14	14	8.13E-01	Skin_Not_Sun_Exposed_Suprapubic
ALCP	ENSG00000103356.15	EARS2	0.72	0.01	4.74E-01	0.01	0.13	2.06E-14	23	33	33	8.13E-01	Skin_Not_Sun_Exposed_Suprapubic
ALCP	ENSG00000198429.9	ZNF69	-0.72	-0.03	4.74E-01	0.00	0.03	1.05E-03	15	41	41	8.13E-01	Skin_Not_Sun_Exposed_Suprapubic
ALCP	ENSG00000281655.1	RP11-817J15.3	0.72	0.00	4.74E-01	0.02	0.10	2.83E-11	9	10	10	8.13E-01	Skin_Not_Sun_Exposed_Suprapubic
ALCP	ENSG00000135596.17	MICAL1	-0.72	-0.01	4.74E-01	0.00	0.01	2.16E-02	20	28	28	8.13E-01	Skin_Not_Sun_Exposed_Suprapubic
ALCP	ENSG00000125814.17	NAPB	0.72	0.02	4.74E-01	0.00	0.04	8.89E-05	17	46	46	8.13E-01	Skin_Not_Sun_Exposed_Suprapubic
ALCP	ENSG00000140263.13	SORD	0.72	0.00	4.74E-01	0.07	0.39	1.31E-49	12	17	17	8.13E-01	Skin_Not_Sun_Exposed_Suprapubic
ALCP	ENSG00000225697.12	SLC26A6	-0.72	-0.01	4.74E-01	0.01	0.03	3.47E-04	29	44	44	8.13E-01	Skin_Not_Sun_Exposed_Suprapubic
ALCP	ENSG00000171953.15	ATPAF2	0.72	0.01	4.74E-01	0.01	0.11	8.20E-13	16	22	22	8.13E-01	Skin_Not_Sun_Exposed_Suprapubic
ALCP	ENSG00000164010.13	ERMAP	-0.72	-0.01	4.74E-01	0.02	0.32	5.58E-40	11	28	28	8.13E-01	Skin_Not_Sun_Exposed_Suprapubic
ALCP	ENSG00000183735.9	TBK1	0.72	0.02	4.74E-01	0.00	0.02	3.25E-03	10	18	18	8.13E-01	Skin_Not_Sun_Exposed_Suprapubic
ALCP	ENSG00000172167.7	MTBP	0.72	0.01	4.75E-01	0.00	0.07	2.15E-08	33	92	92	8.13E-01	Skin_Not_Sun_Exposed_Suprapubic
ALCP	ENSG00000278041.1	RP5-984P4.6	-0.71	-0.01	4.75E-01	0.00	0.04	8.17E-05	19	41	41	8.13E-01	Skin_Not_Sun_Exposed_Suprapubic
ALCP	ENSG00000104067.16	TJP1	0.71	0.11	4.75E-01	0.00	0.04	6.13E-05	5	18	18	8.13E-01	Skin_Not_Sun_Exposed_Suprapubic
ALCP	ENSG00000282885.1	RP11-596C23.6	-0.71	-0.01	4.75E-01	0.01	0.02	7.46E-03	13	37	37	8.13E-01	Skin_Not_Sun_Exposed_Suprapubic
ALCP	ENSG00000163116.9	STPG2	0.71	0.01	4.75E-01	0.00	0.04	8.60E-05	12	14	14	8.13E-01	Skin_Not_Sun_Exposed_Suprapubic
ALCP	ENSG00000160229.11	ZNF66	0.71	0.01	4.75E-01	0.01	0.08	2.14E-09	59	154	154	8.13E-01	Skin_Not_Sun_Exposed_Suprapubic
ALCP	ENSG00000197312.11	DDI2	-0.71	-0.02	4.75E-01	0.00	0.10	1.65E-11	9	23	23	8.13E-01	Skin_Not_Sun_Exposed_Suprapubic
ALCP	ENSG00000138801.8	PAPSS1	0.71	0.04	4.75E-01	0.00	0.13	2.78E-14	17	48	48	8.13E-01	Skin_Not_Sun_Exposed_Suprapubic
ALCP	ENSG00000168884.14	TNIP2	-0.71	-0.02	4.75E-01	0.00	0.03	3.70E-04	7	18	18	8.13E-01	Skin_Not_Sun_Exposed_Suprapubic
ALCP	ENSG00000197302.10	ZNF720	0.71	0.01	4.75E-01	0.01	0.11	9.84E-13	31	74	74	8.13E-01	Skin_Not_Sun_Exposed_Suprapubic
ALCP	ENSG00000273456.1	RP11-686O6.2	-0.71	-0.01	4.75E-01	0.02	0.08	4.18E-09	10	17	17	8.13E-01	Skin_Not_Sun_Exposed_Suprapubic
ALCP	ENSG00000169919.16	GUSB	0.71	0.01	4.76E-01	0.00	0.17	1.18E-18	6	20	20	8.14E-01	Skin_Not_Sun_Exposed_Suprapubic
ALCP	ENSG00000197841.14	ZNF181	0.71	0.01	4.76E-01	0.01	0.26	6.37E-31	10	25	25	8.14E-01	Skin_Not_Sun_Exposed_Suprapubic
ALCP	ENSG00000164124.10	TMEM144	-0.71	-0.02	4.76E-01	0.00	0.11	8.70E-13	10	19	19	8.14E-01	Skin_Not_Sun_Exposed_Suprapubic
ALCP	ENSG00000159527.3	PGLYRP3	-0.71	0.00	4.76E-01	0.03	0.51	7.53E-75	15	53	53	8.14E-01	Skin_Not_Sun_Exposed_Suprapubic
ALCP	ENSG00000214776.10	RP11-726G1.1	0.71	0.01	4.76E-01	0.01	0.37	6.31E-47	8	42	42	8.14E-01	Skin_Not_Sun_Exposed_Suprapubic
ALCP	ENSG00000100739.10	BDKRB1	-0.71	-0.02	4.76E-01	0.00	0.01	1.45E-02	19	39	39	8.14E-01	Skin_Not_Sun_Exposed_Suprapubic
ALCP	ENSG00000105875.13	WDR91	0.71	0.01	4.76E-01	0.01	0.14	8.02E-16	38	80	80	8.14E-01	Skin_Not_Sun_Exposed_Suprapubic
ALCP	ENSG00000260804.3	LINC01963	0.71	0.00	4.76E-01	0.04	0.32	4.05E-40	10	29	29	8.14E-01	Skin_Not_Sun_Exposed_Suprapubic
ALCP	ENSG00000133398.3	MED10	0.71	0.01	4.77E-01	0.01	0.07	8.88E-08	14	31	31	8.14E-01	Skin_Not_Sun_Exposed_Suprapubic
ALCP	ENSG00000090013.9	BLVRB	-0.71	-0.02	4.77E-01	0.00	0.07	6.90E-08	2	5	5	8.14E-01	Skin_Not_Sun_Exposed_Suprapubic
ALCP	ENSG00000153495.10	TEX29	0.71	0.04	4.77E-01	0.00	0.04	7.52E-05	2	6	6	8.14E-01	Skin_Not_Sun_Exposed_Suprapubic
ALCP	ENSG00000187908.16	DMBT1	-0.71	0.00	4.77E-01	0.04	0.12	5.95E-14	12	20	20	8.14E-01	Skin_Not_Sun_Exposed_Suprapubic
ALCP	ENSG00000145824.12	CXCL14	-0.71	-0.03	4.77E-01	0.00	0.02	1.01E-02	12	25	25	8.14E-01	Skin_Not_Sun_Exposed_Suprapubic
ALCP	ENSG00000075223.13	SEMA3C	-0.71	-0.03	4.77E-01	0.00	0.04	2.05E-05	11	23	23	8.14E-01	Skin_Not_Sun_Exposed_Suprapubic
ALCP	ENSG00000107518.16	ATRNL1	0.71	0.01	4.78E-01	0.00	0.08	6.10E-09	6	38	38	8.15E-01	Skin_Not_Sun_Exposed_Suprapubic
ALCP	ENSG00000189350.12	TOGARAM2	0.71	0.01	4.78E-01	0.01	0.24	4.10E-28	14	42	42	8.15E-01	Skin_Not_Sun_Exposed_Suprapubic
ALCP	ENSG00000114378.16	HYAL1	0.71	0.01	4.78E-01	0.01	0.12	2.18E-13	7	7	7	8.15E-01	Skin_Not_Sun_Exposed_Suprapubic
ALCP	ENSG00000149656.8	LINC00266-1	-0.71	-0.01	4.78E-01	0.01	0.04	2.91E-05	7	17	17	8.15E-01	Skin_Not_Sun_Exposed_Suprapubic
ALCP	ENSG00000180104.15	EXOC3	-0.71	-0.04	4.79E-01	0.00	0.01	1.42E-02	1	3	3	8.16E-01	Skin_Not_Sun_Exposed_Suprapubic
ALCP	ENSG00000226194.5	RP1-137D17.1	0.71	0.01	4.79E-01	0.00	0.05	8.27E-06	12	31	31	8.16E-01	Skin_Not_Sun_Exposed_Suprapubic
ALCP	ENSG00000049449.8	RCN1	-0.71	-0.01	4.79E-01	0.01	0.17	6.48E-20	24	51	51	8.16E-01	Skin_Not_Sun_Exposed_Suprapubic
ALCP	ENSG00000154277.12	UCHL1	-0.71	-0.01	4.79E-01	0.00	0.10	6.19E-11	20	32	32	8.16E-01	Skin_Not_Sun_Exposed_Suprapubic
ALCP	ENSG00000116199.11	FAM20B	0.71	0.01	4.79E-01	0.01	0.11	4.09E-12	36	60	60	8.16E-01	Skin_Not_Sun_Exposed_Suprapubic
ALCP	ENSG00000102781.13	KATNAL1	-0.71	-0.01	4.80E-01	0.00	0.08	1.32E-09	39	85	85	8.16E-01	Skin_Not_Sun_Exposed_Suprapubic
ALCP	ENSG00000166024.13	R3HCC1L	0.71	0.01	4.80E-01	0.00	0.09	4.49E-10	12	17	17	8.16E-01	Skin_Not_Sun_Exposed_Suprapubic
ALCP	ENSG00000132792.18	CTNNBL1	-0.71	-0.01	4.80E-01	0.00	0.06	1.57E-07	30	32	32	8.16E-01	Skin_Not_Sun_Exposed_Suprapubic
ALCP	ENSG00000138463.8	DIRC2	-0.71	-0.01	4.80E-01	0.00	0.04	1.18E-05	20	45	45	8.16E-01	Skin_Not_Sun_Exposed_Suprapubic
ALCP	ENSG00000155755.18	TMEM237	0.71	0.23	4.80E-01	0.00	0.01	2.63E-02	1	4	4	8.16E-01	Skin_Not_Sun_Exposed_Suprapubic
ALCP	ENSG00000267653.1	RP1-193H18.3	-0.71	-0.03	4.80E-01	0.00	0.01	1.38E-02	11	42	42	8.16E-01	Skin_Not_Sun_Exposed_Suprapubic
ALCP	ENSG00000143322.19	ABL2	-0.71	-0.01	4.80E-01	0.00	0.08	7.86E-09	22	30	30	8.16E-01	Skin_Not_Sun_Exposed_Suprapubic
ALCP	ENSG00000226328.6	NUP50-AS1	0.71	0.02	4.80E-01	0.00	0.07	1.89E-08	5	16	16	8.16E-01	Skin_Not_Sun_Exposed_Suprapubic
ALCP	ENSG00000125409.12	TEKT3	-0.71	-0.01	4.80E-01	0.01	0.05	5.26E-06	21	66	66	8.16E-01	Skin_Not_Sun_Exposed_Suprapubic
ALCP	ENSG00000042445.13	RETSAT	0.71	0.02	4.81E-01	0.00	0.05	7.48E-06	7	17	17	8.16E-01	Skin_Not_Sun_Exposed_Suprapubic
ALCP	ENSG00000166508.17	MCM7	0.71	0.01	4.81E-01	0.02	0.15	6.46E-17	10	19	19	8.16E-01	Skin_Not_Sun_Exposed_Suprapubic
ALCP	ENSG00000204305.13	AGER	0.71	0.01	4.81E-01	0.02	0.11	4.12E-12	76	84	84	8.16E-01	Skin_Not_Sun_Exposed_Suprapubic
ALCP	ENSG00000137675.4	MMP27	0.70	0.00	4.81E-01	0.02	0.20	4.83E-23	27	69	69	8.17E-01	Skin_Not_Sun_Exposed_Suprapubic
ALCP	ENSG00000184227.7	ACOT1	-0.70	-0.01	4.81E-01	0.01	0.22	2.03E-25	20	47	47	8.17E-01	Skin_Not_Sun_Exposed_Suprapubic
ALCP	ENSG00000093000.18	NUP50	-0.70	-0.03	4.81E-01	0.00	0.19	2.12E-21	14	52	52	8.17E-01	Skin_Not_Sun_Exposed_Suprapubic
ALCP	ENSG00000105982.16	RNF32	0.70	0.02	4.81E-01	0.00	0.04	4.94E-05	29	49	49	8.17E-01	Skin_Not_Sun_Exposed_Suprapubic
ALCP	ENSG00000099625.12	CBARP	-0.70	-0.02	4.81E-01	0.00	0.02	1.63E-03	7	11	11	8.17E-01	Skin_Not_Sun_Exposed_Suprapubic
ALCP	ENSG00000164649.19	CDCA7L	0.70	0.03	4.82E-01	0.00	0.19	1.01E-21	19	72	72	8.17E-01	Skin_Not_Sun_Exposed_Suprapubic
ALCP	ENSG00000275142.1	RP5-999L4.2	-0.70	-0.02	4.82E-01	0.00	0.07	2.14E-08	6	18	18	8.17E-01	Skin_Not_Sun_Exposed_Suprapubic
ALCP	ENSG00000160999.10	SH2B2	0.70	0.07	4.82E-01	0.00	0.12	4.62E-13	4	17	17	8.17E-01	Skin_Not_Sun_Exposed_Suprapubic
ALCP	ENSG00000183695.2	MRGPRX2	0.70	0.02	4.82E-01	0.00	0.02	3.01E-03	3	8	8	8.18E-01	Skin_Not_Sun_Exposed_Suprapubic
ALCP	ENSG00000188779.10	SKOR1	0.70	0.01	4.83E-01	0.00	0.12	1.47E-13	18	52	52	8.18E-01	Skin_Not_Sun_Exposed_Suprapubic
ALCP	ENSG00000004777.18	ARHGAP33	-0.70	0.00	4.83E-01	0.05	0.40	2.80E-53	13	32	32	8.18E-01	Skin_Not_Sun_Exposed_Suprapubic
ALCP	ENSG00000122786.19	CALD1	0.70	0.10	4.83E-01	0.00	0.05	2.49E-06	7	29	29	8.18E-01	Skin_Not_Sun_Exposed_Suprapubic
ALCP	ENSG00000196743.8	GM2A	0.70	0.01	4.83E-01	0.00	0.17	2.89E-20	7	10	10	8.18E-01	Skin_Not_Sun_Exposed_Suprapubic
ALCP	ENSG00000110841.13	PPFIBP1	0.70	0.03	4.83E-01	0.00	0.04	1.98E-05	3	19	19	8.18E-01	Skin_Not_Sun_Exposed_Suprapubic
ALCP	ENSG00000166847.9	DCTN5	0.70	0.00	4.83E-01	0.07	0.43	6.38E-59	30	56	56	8.18E-01	Skin_Not_Sun_Exposed_Suprapubic
ALCP	ENSG00000179639.10	FCER1A	-0.70	-0.03	4.84E-01	0.00	0.02	1.21E-02	6	22	22	8.18E-01	Skin_Not_Sun_Exposed_Suprapubic
ALCP	ENSG00000170515.13	PA2G4	0.70	0.03	4.84E-01	0.00	0.02	5.81E-03	27	44	44	8.18E-01	Skin_Not_Sun_Exposed_Suprapubic
ALCP	ENSG00000116237.15	ICMT	-0.70	-0.01	4.84E-01	0.01	0.20	2.76E-23	8	15	15	8.18E-01	Skin_Not_Sun_Exposed_Suprapubic
ALCP	ENSG00000198468.7	FLVCR1-AS1	-0.70	0.00	4.84E-01	0.30	0.58	1.83E-92	39	49	49	8.18E-01	Skin_Not_Sun_Exposed_Suprapubic
ALCP	ENSG00000196365.11	LONP1	0.70	0.01	4.84E-01	0.01	0.21	2.53E-23	9	18	18	8.18E-01	Skin_Not_Sun_Exposed_Suprapubic
ALCP	ENSG00000196821.9	C6orf106	-0.70	-0.01	4.84E-01	0.01	0.11	6.92E-13	30	40	40	8.18E-01	Skin_Not_Sun_Exposed_Suprapubic
ALCP	ENSG00000273760.1	CH17-360D5.3	-0.70	-0.01	4.84E-01	0.01	0.39	1.55E-50	14	55	55	8.18E-01	Skin_Not_Sun_Exposed_Suprapubic
ALCP	ENSG00000197580.11	BCO2	-0.70	-0.01	4.84E-01	0.02	0.18	7.28E-21	16	38	38	8.18E-01	Skin_Not_Sun_Exposed_Suprapubic
ALCP	ENSG00000212123.3	PRR22	0.70	0.02	4.84E-01	0.00	0.04	3.04E-05	6	12	12	8.18E-01	Skin_Not_Sun_Exposed_Suprapubic
ALCP	ENSG00000104343.19	UBE2W	-0.70	-0.02	4.84E-01	0.00	0.04	5.74E-05	25	44	44	8.18E-01	Skin_Not_Sun_Exposed_Suprapubic
ALCP	ENSG00000186314.11	PRELID2	0.70	0.02	4.85E-01	0.00	0.01	3.49E-02	4	6	6	8.19E-01	Skin_Not_Sun_Exposed_Suprapubic
ALCP	ENSG00000180881.19	CAPS2	-0.70	-0.03	4.85E-01	0.00	0.02	5.02E-03	16	23	23	8.19E-01	Skin_Not_Sun_Exposed_Suprapubic
ALCP	ENSG00000112655.15	PTK7	-0.70	-0.01	4.85E-01	0.00	0.03	1.30E-04	21	42	42	8.19E-01	Skin_Not_Sun_Exposed_Suprapubic
ALCP	ENSG00000110203.8	FOLR3	-0.70	-0.01	4.85E-01	0.01	0.03	8.12E-04	10	25	25	8.19E-01	Skin_Not_Sun_Exposed_Suprapubic
ALCP	ENSG00000161929.14	SCIMP	-0.70	0.00	4.85E-01	0.03	0.14	1.41E-15	5	8	8	8.19E-01	Skin_Not_Sun_Exposed_Suprapubic
ALCP	ENSG00000188643.10	S100A16	0.70	0.01	4.85E-01	0.00	0.05	2.63E-06	17	33	33	8.19E-01	Skin_Not_Sun_Exposed_Suprapubic
ALCP	ENSG00000159648.11	TEPP	-0.70	0.00	4.85E-01	0.10	0.25	1.59E-28	34	57	57	8.19E-01	Skin_Not_Sun_Exposed_Suprapubic
ALCP	ENSG00000196233.12	LCOR	-0.70	-0.03	4.86E-01	0.00	0.01	2.49E-02	22	50	50	8.19E-01	Skin_Not_Sun_Exposed_Suprapubic
ALCP	ENSG00000163378.13	EOGT	-0.70	-0.02	4.86E-01	0.00	0.07	7.72E-09	1	2	2	8.19E-01	Skin_Not_Sun_Exposed_Suprapubic
ALCP	ENSG00000172123.12	SLFN12	-0.70	-0.02	4.86E-01	0.00	0.13	2.40E-14	4	11	11	8.19E-01	Skin_Not_Sun_Exposed_Suprapubic
ALCP	ENSG00000167281.18	RBFOX3	-0.70	-0.02	4.86E-01	0.00	0.11	1.67E-12	6	31	31	8.19E-01	Skin_Not_Sun_Exposed_Suprapubic
ALCP	ENSG00000036448.9	MYOM2	0.70	0.01	4.86E-01	0.00	0.14	6.86E-16	25	67	67	8.20E-01	Skin_Not_Sun_Exposed_Suprapubic
ALCP	ENSG00000188152.12	NUTM2G	-0.70	-0.01	4.86E-01	0.01	0.04	7.16E-05	41	58	58	8.20E-01	Skin_Not_Sun_Exposed_Suprapubic
ALCP	ENSG00000157106.16	SMG1	0.70	0.07	4.86E-01	0.00	0.03	3.66E-04	2	12	12	8.20E-01	Skin_Not_Sun_Exposed_Suprapubic
ALCP	ENSG00000136870.10	ZNF189	0.69	0.01	4.87E-01	0.01	0.10	4.15E-11	38	54	54	8.21E-01	Skin_Not_Sun_Exposed_Suprapubic
ALCP	ENSG00000111321.10	LTBR	-0.69	-0.02	4.87E-01	0.00	0.16	6.19E-18	7	18	18	8.21E-01	Skin_Not_Sun_Exposed_Suprapubic
ALCP	ENSG00000165282.13	PIGO	0.69	0.03	4.87E-01	0.00	0.06	1.16E-07	9	27	27	8.21E-01	Skin_Not_Sun_Exposed_Suprapubic
ALCP	ENSG00000092108.20	SCFD1	-0.69	-0.02	4.88E-01	0.00	0.14	8.87E-16	7	17	17	8.21E-01	Skin_Not_Sun_Exposed_Suprapubic
ALCP	ENSG00000174405.13	LIG4	-0.69	-0.02	4.88E-01	0.00	0.03	1.62E-04	2	2	2	8.21E-01	Skin_Not_Sun_Exposed_Suprapubic
ALCP	ENSG00000059588.9	TARBP1	-0.69	-0.02	4.88E-01	0.00	0.03	7.69E-04	34	88	88	8.22E-01	Skin_Not_Sun_Exposed_Suprapubic
ALCP	ENSG00000124767.6	GLO1	0.69	0.01	4.88E-01	0.01	0.40	5.61E-52	51	89	89	8.22E-01	Skin_Not_Sun_Exposed_Suprapubic
ALCP	ENSG00000007341.18	ST7L	-0.69	-0.01	4.88E-01	0.01	0.13	1.81E-14	9	21	21	8.22E-01	Skin_Not_Sun_Exposed_Suprapubic
ALCP	ENSG00000103353.15	UBFD1	-0.69	-0.01	4.88E-01	0.00	0.04	9.75E-05	18	29	29	8.22E-01	Skin_Not_Sun_Exposed_Suprapubic
ALCP	ENSG00000184220.11	CMSS1	-0.69	-0.10	4.89E-01	0.00	0.03	1.02E-03	4	14	14	8.22E-01	Skin_Not_Sun_Exposed_Suprapubic
ALCP	ENSG00000099991.17	CABIN1	0.69	0.01	4.89E-01	0.01	0.23	4.02E-26	12	44	44	8.22E-01	Skin_Not_Sun_Exposed_Suprapubic
ALCP	ENSG00000143318.12	CASQ1	-0.69	-0.01	4.89E-01	0.01	0.04	2.18E-05	34	86	86	8.22E-01	Skin_Not_Sun_Exposed_Suprapubic
ALCP	ENSG00000150630.3	VEGFC	-0.69	-0.01	4.89E-01	0.00	0.03	1.94E-04	35	79	79	8.22E-01	Skin_Not_Sun_Exposed_Suprapubic
ALCP	ENSG00000197816.13	CCDC180	0.69	0.01	4.89E-01	0.01	0.13	2.79E-14	13	22	22	8.22E-01	Skin_Not_Sun_Exposed_Suprapubic
ALCP	ENSG00000155275.18	TRMT44	0.69	0.03	4.89E-01	0.00	0.08	9.04E-10	6	15	15	8.22E-01	Skin_Not_Sun_Exposed_Suprapubic
ALCP	ENSG00000108773.10	KAT2A	-0.69	-0.03	4.89E-01	0.00	0.03	1.35E-04	9	34	34	8.22E-01	Skin_Not_Sun_Exposed_Suprapubic
ALCP	ENSG00000173715.15	C11orf80	-0.69	-0.01	4.89E-01	0.01	0.06	9.24E-07	16	48	48	8.22E-01	Skin_Not_Sun_Exposed_Suprapubic
ALCP	ENSG00000198046.11	ZNF667	0.69	0.01	4.90E-01	0.01	0.10	5.60E-12	19	39	39	8.22E-01	Skin_Not_Sun_Exposed_Suprapubic
ALCP	ENSG00000277147.4	LINC00869	-0.69	-0.02	4.90E-01	0.00	0.01	1.69E-02	2	10	10	8.22E-01	Skin_Not_Sun_Exposed_Suprapubic
ALCP	ENSG00000231389.7	HLA-DPA1	0.69	0.00	4.90E-01	0.03	0.19	1.86E-22	32	35	35	8.22E-01	Skin_Not_Sun_Exposed_Suprapubic
ALCP	ENSG00000221926.11	TRIM16	0.69	0.02	4.90E-01	0.00	0.04	5.29E-05	4	9	9	8.22E-01	Skin_Not_Sun_Exposed_Suprapubic
ALCP	ENSG00000180043.11	FAM71E2	0.69	0.00	4.90E-01	0.03	0.07	1.13E-08	13	26	26	8.22E-01	Skin_Not_Sun_Exposed_Suprapubic
ALCP	ENSG00000113384.13	GOLPH3	0.69	0.00	4.90E-01	0.00	0.02	8.79E-03	10	32	32	8.22E-01	Skin_Not_Sun_Exposed_Suprapubic
ALCP	ENSG00000158865.12	SLC5A11	-0.69	0.00	4.91E-01	0.07	0.45	7.20E-62	16	22	22	8.22E-01	Skin_Not_Sun_Exposed_Suprapubic
ALCP	ENSG00000133619.17	KRBA1	-0.69	-0.01	4.91E-01	0.00	0.05	3.30E-06	22	35	35	8.22E-01	Skin_Not_Sun_Exposed_Suprapubic
ALCP	ENSG00000145741.15	BTF3	0.69	0.02	4.91E-01	0.00	0.10	5.84E-11	12	17	17	8.22E-01	Skin_Not_Sun_Exposed_Suprapubic
ALCP	ENSG00000189046.10	ALKBH2	-0.69	-0.03	4.91E-01	0.00	0.07	9.42E-08	16	22	22	8.22E-01	Skin_Not_Sun_Exposed_Suprapubic
ALCP	ENSG00000172687.13	ZNF738	0.69	0.00	4.91E-01	0.02	0.21	9.60E-25	12	23	23	8.23E-01	Skin_Not_Sun_Exposed_Suprapubic
ALCP	ENSG00000020256.19	ZFP64	0.69	0.06	4.91E-01	0.00	0.11	2.26E-12	5	24	24	8.23E-01	Skin_Not_Sun_Exposed_Suprapubic
ALCP	ENSG00000104866.10	PPP1R37	0.69	0.01	4.91E-01	0.01	0.12	1.28E-13	34	77	77	8.23E-01	Skin_Not_Sun_Exposed_Suprapubic
ALCP	ENSG00000140575.12	IQGAP1	-0.69	0.00	4.92E-01	0.04	0.47	6.45E-67	20	24	24	8.23E-01	Skin_Not_Sun_Exposed_Suprapubic
ALCP	ENSG00000166199.12	ALKBH3	-0.69	-0.02	4.92E-01	0.00	0.06	7.42E-07	14	36	36	8.23E-01	Skin_Not_Sun_Exposed_Suprapubic
ALCP	ENSG00000115084.13	SLC35F5	0.69	0.01	4.92E-01	0.03	0.30	1.11E-36	34	37	37	8.23E-01	Skin_Not_Sun_Exposed_Suprapubic
ALCP	ENSG00000184224.3	C11orf72	-0.69	-0.01	4.93E-01	0.00	0.02	6.87E-03	9	14	14	8.24E-01	Skin_Not_Sun_Exposed_Suprapubic
ALCP	ENSG00000025772.7	TOMM34	-0.69	-0.01	4.93E-01	0.00	0.18	2.14E-20	35	77	77	8.25E-01	Skin_Not_Sun_Exposed_Suprapubic
ALCP	ENSG00000132694.18	ARHGEF11	-0.69	-0.03	4.93E-01	0.00	0.05	3.33E-06	8	20	20	8.25E-01	Skin_Not_Sun_Exposed_Suprapubic
ALCP	ENSG00000141556.20	TBCD	-0.69	-0.01	4.93E-01	0.01	0.12	4.43E-14	11	12	12	8.25E-01	Skin_Not_Sun_Exposed_Suprapubic
ALCP	ENSG00000255529.7	POLR2M	-0.68	-0.02	4.93E-01	0.00	0.04	3.51E-05	21	57	57	8.25E-01	Skin_Not_Sun_Exposed_Suprapubic
ALCP	ENSG00000081870.11	HSPB11	-0.68	-0.02	4.94E-01	0.00	0.01	2.23E-02	9	15	15	8.25E-01	Skin_Not_Sun_Exposed_Suprapubic
ALCP	ENSG00000151229.12	SLC2A13	-0.68	-0.01	4.94E-01	0.00	0.02	1.22E-03	16	24	24	8.26E-01	Skin_Not_Sun_Exposed_Suprapubic
ALCP	ENSG00000198892.6	SHISA4	0.68	0.01	4.94E-01	0.00	0.08	5.30E-09	2	6	6	8.26E-01	Skin_Not_Sun_Exposed_Suprapubic
ALCP	ENSG00000140950.15	TLDC1	0.68	0.00	4.95E-01	0.01	0.12	7.61E-14	8	32	32	8.26E-01	Skin_Not_Sun_Exposed_Suprapubic
ALCP	ENSG00000165495.15	PKNOX2	0.68	0.01	4.95E-01	0.01	0.08	3.90E-09	20	47	47	8.26E-01	Skin_Not_Sun_Exposed_Suprapubic
ALCP	ENSG00000182903.15	ZNF721	0.68	0.01	4.95E-01	0.00	0.07	6.91E-08	14	30	30	8.26E-01	Skin_Not_Sun_Exposed_Suprapubic
ALCP	ENSG00000163527.9	STT3B	-0.68	-0.01	4.95E-01	0.00	0.05	3.88E-06	17	37	37	8.26E-01	Skin_Not_Sun_Exposed_Suprapubic
ALCP	ENSG00000204308.7	RNF5	-0.68	-0.03	4.95E-01	0.00	0.11	1.44E-12	7	19	19	8.27E-01	Skin_Not_Sun_Exposed_Suprapubic
ALCP	ENSG00000144134.18	RABL2A	-0.68	-0.01	4.95E-01	0.01	0.10	2.93E-11	79	117	117	8.27E-01	Skin_Not_Sun_Exposed_Suprapubic
ALCP	ENSG00000105053.10	VRK3	-0.68	-0.02	4.95E-01	0.00	0.02	1.12E-02	17	18	18	8.27E-01	Skin_Not_Sun_Exposed_Suprapubic
ALCP	ENSG00000172775.16	FAM192A	-0.68	-0.01	4.96E-01	0.00	0.01	2.45E-02	24	36	36	8.27E-01	Skin_Not_Sun_Exposed_Suprapubic
ALCP	ENSG00000180386.7	KRTAP9-7	-0.68	-0.01	4.96E-01	0.00	0.05	2.63E-06	27	44	44	8.27E-01	Skin_Not_Sun_Exposed_Suprapubic
ALCP	ENSG00000139438.5	FAM222A	-0.68	-0.01	4.96E-01	0.00	0.05	1.93E-06	8	28	28	8.27E-01	Skin_Not_Sun_Exposed_Suprapubic
ALCP	ENSG00000243709.1	LEFTY1	-0.68	-0.02	4.96E-01	0.00	0.01	1.27E-02	19	27	27	8.27E-01	Skin_Not_Sun_Exposed_Suprapubic
ALCP	ENSG00000105193.8	RPS16	-0.68	-0.01	4.96E-01	0.01	0.21	4.37E-24	17	33	33	8.27E-01	Skin_Not_Sun_Exposed_Suprapubic
ALCP	ENSG00000174788.9	PCP2	-0.68	0.00	4.96E-01	0.05	0.29	4.48E-35	14	18	18	8.27E-01	Skin_Not_Sun_Exposed_Suprapubic
ALCP	ENSG00000095777.14	MYO3A	-0.68	-0.01	4.96E-01	0.01	0.15	6.48E-17	61	88	88	8.27E-01	Skin_Not_Sun_Exposed_Suprapubic
ALCP	ENSG00000170745.11	KCNS3	0.68	0.00	4.97E-01	0.09	0.44	1.44E-61	26	44	44	8.27E-01	Skin_Not_Sun_Exposed_Suprapubic
ALCP	ENSG00000134874.17	DZIP1	-0.68	-0.06	4.97E-01	0.00	0.05	2.44E-06	13	30	30	8.27E-01	Skin_Not_Sun_Exposed_Suprapubic
ALCP	ENSG00000240654.6	C1QTNF9	0.68	0.00	4.97E-01	0.05	0.43	1.01E-57	37	77	77	8.27E-01	Skin_Not_Sun_Exposed_Suprapubic
ALCP	ENSG00000007516.13	BAIAP3	0.68	0.01	4.97E-01	0.02	0.10	4.85E-12	17	45	45	8.27E-01	Skin_Not_Sun_Exposed_Suprapubic
ALCP	ENSG00000121957.12	GPSM2	-0.68	-0.03	4.97E-01	0.00	0.04	2.22E-05	2	5	5	8.27E-01	Skin_Not_Sun_Exposed_Suprapubic
ALCP	ENSG00000141425.17	RPRD1A	-0.68	-0.02	4.97E-01	0.00	0.08	1.75E-09	15	48	48	8.27E-01	Skin_Not_Sun_Exposed_Suprapubic
ALCP	ENSG00000160200.17	CBS	-0.68	0.00	4.97E-01	0.06	0.31	1.55E-37	27	40	40	8.27E-01	Skin_Not_Sun_Exposed_Suprapubic
ALCP	ENSG00000172890.11	NADSYN1	-0.68	0.00	4.97E-01	0.02	0.28	6.48E-34	52	83	83	8.27E-01	Skin_Not_Sun_Exposed_Suprapubic
ALCP	ENSG00000158270.11	COLEC12	0.68	0.02	4.98E-01	0.00	0.15	1.39E-16	14	38	38	8.28E-01	Skin_Not_Sun_Exposed_Suprapubic
ALCP	ENSG00000236384.7	LINC00479	-0.68	0.00	4.98E-01	0.11	0.57	5.04E-88	20	55	55	8.28E-01	Skin_Not_Sun_Exposed_Suprapubic
ALCP	ENSG00000163689.19	C3orf67	0.68	0.01	4.98E-01	0.00	0.03	1.32E-04	9	18	18	8.29E-01	Skin_Not_Sun_Exposed_Suprapubic
ALCP	ENSG00000259129.5	LINC00648	-0.68	-0.01	4.99E-01	0.01	0.06	5.17E-07	55	82	82	8.29E-01	Skin_Not_Sun_Exposed_Suprapubic
ALCP	ENSG00000215114.8	UBXN2B	-0.68	0.00	4.99E-01	0.04	0.27	1.62E-32	14	23	23	8.29E-01	Skin_Not_Sun_Exposed_Suprapubic
ALCP	ENSG00000084463.7	WBP11	0.68	0.45	4.99E-01	0.00	0.04	1.09E-04	2	10	10	8.29E-01	Skin_Not_Sun_Exposed_Suprapubic
ALCP	ENSG00000168724.14	DNAJC21	-0.68	-0.01	4.99E-01	0.00	0.13	1.62E-14	26	37	37	8.29E-01	Skin_Not_Sun_Exposed_Suprapubic
ALCP	ENSG00000145428.14	RNF175	-0.68	-0.01	4.99E-01	0.01	0.06	5.79E-07	18	34	34	8.29E-01	Skin_Not_Sun_Exposed_Suprapubic
ALCP	ENSG00000103534.16	TMC5	-0.68	0.00	4.99E-01	0.09	0.31	5.05E-37	31	59	59	8.29E-01	Skin_Not_Sun_Exposed_Suprapubic
ALCP	ENSG00000130560.8	UBAC1	-0.68	-0.05	5.00E-01	0.00	0.11	8.54E-13	1	25	25	8.29E-01	Skin_Not_Sun_Exposed_Suprapubic
ALCP	ENSG00000164252.12	AGGF1	-0.67	-0.03	5.00E-01	0.00	0.01	2.99E-02	29	43	43	8.29E-01	Skin_Not_Sun_Exposed_Suprapubic
ALCP	ENSG00000132517.14	SLC52A1	0.67	0.02	5.00E-01	0.00	0.17	1.40E-19	15	70	70	8.29E-01	Skin_Not_Sun_Exposed_Suprapubic
ALCP	ENSG00000136940.13	PDCL	-0.67	-0.02	5.00E-01	0.00	0.03	6.45E-04	5	6	6	8.29E-01	Skin_Not_Sun_Exposed_Suprapubic
ALCP	ENSG00000027001.9	MIPEP	0.67	0.00	5.00E-01	0.06	0.51	7.03E-75	25	41	41	8.29E-01	Skin_Not_Sun_Exposed_Suprapubic
ALCP	ENSG00000237330.2	RNF223	0.67	0.01	5.00E-01	0.01	0.10	2.35E-11	11	17	17	8.29E-01	Skin_Not_Sun_Exposed_Suprapubic
ALCP	ENSG00000174500.12	GCSAM	0.67	0.01	5.00E-01	0.00	0.03	1.96E-04	20	43	43	8.29E-01	Skin_Not_Sun_Exposed_Suprapubic
ALCP	ENSG00000171115.3	GIMAP8	0.67	0.01	5.00E-01	0.00	0.39	8.07E-50	11	26	26	8.29E-01	Skin_Not_Sun_Exposed_Suprapubic
ALCP	ENSG00000162378.12	ZYG11B	-0.67	-0.01	5.00E-01	0.00	0.19	5.10E-21	28	46	46	8.29E-01	Skin_Not_Sun_Exposed_Suprapubic
ALCP	ENSG00000105514.7	RAB3D	-0.67	-0.03	5.00E-01	0.00	0.04	1.10E-04	15	31	31	8.29E-01	Skin_Not_Sun_Exposed_Suprapubic
ALCP	ENSG00000136783.9	NIPSNAP3A	-0.67	-0.01	5.01E-01	0.00	0.28	5.37E-33	14	23	23	8.29E-01	Skin_Not_Sun_Exposed_Suprapubic
ALCP	ENSG00000240230.5	COX19	-0.67	-0.03	5.01E-01	0.00	0.04	5.75E-05	9	18	18	8.29E-01	Skin_Not_Sun_Exposed_Suprapubic
ALCP	ENSG00000170122.5	FOXD4	0.67	0.01	5.01E-01	0.01	0.08	6.06E-09	22	49	49	8.30E-01	Skin_Not_Sun_Exposed_Suprapubic
ALCP	ENSG00000197016.11	ZNF470	0.67	0.01	5.01E-01	0.01	0.13	7.10E-15	12	26	26	8.30E-01	Skin_Not_Sun_Exposed_Suprapubic
ALCP	ENSG00000107262.18	BAG1	0.67	0.02	5.01E-01	0.00	0.06	6.75E-07	10	14	14	8.30E-01	Skin_Not_Sun_Exposed_Suprapubic
ALCP	ENSG00000179673.4	RPRML	0.67	0.01	5.01E-01	0.01	0.07	8.99E-09	6	10	10	8.30E-01	Skin_Not_Sun_Exposed_Suprapubic
ALCP	ENSG00000144021.2	CIAO1	0.67	0.01	5.02E-01	0.01	0.16	3.31E-18	8	11	11	8.30E-01	Skin_Not_Sun_Exposed_Suprapubic
ALCP	ENSG00000204348.9	DXO	0.67	0.01	5.02E-01	0.01	0.09	2.96E-10	9	10	10	8.30E-01	Skin_Not_Sun_Exposed_Suprapubic
ALCP	ENSG00000139636.15	LMBR1L	-0.67	-0.03	5.02E-01	0.00	0.02	3.23E-03	24	44	44	8.30E-01	Skin_Not_Sun_Exposed_Suprapubic
ALCP	ENSG00000122574.10	WIPF3	0.67	0.01	5.02E-01	0.00	0.02	3.29E-03	21	34	34	8.30E-01	Skin_Not_Sun_Exposed_Suprapubic
ALCP	ENSG00000119326.14	CTNNAL1	-0.67	-0.01	5.02E-01	0.00	0.14	1.04E-15	11	53	53	8.31E-01	Skin_Not_Sun_Exposed_Suprapubic
ALCP	ENSG00000198643.6	FAM3D	0.67	0.05	5.03E-01	0.00	0.04	5.73E-05	6	10	10	8.31E-01	Skin_Not_Sun_Exposed_Suprapubic
ALCP	ENSG00000150782.11	IL18	0.67	0.01	5.03E-01	0.01	0.12	2.83E-13	9	12	12	8.31E-01	Skin_Not_Sun_Exposed_Suprapubic
ALCP	ENSG00000224652.1	LINC00885	-0.67	-0.02	5.03E-01	0.00	0.21	3.72E-24	4	21	21	8.31E-01	Skin_Not_Sun_Exposed_Suprapubic
ALCP	ENSG00000088812.17	ATRN	0.67	0.04	5.03E-01	0.00	0.04	4.23E-05	22	30	30	8.31E-01	Skin_Not_Sun_Exposed_Suprapubic
ALCP	ENSG00000011028.13	MRC2	0.67	0.01	5.03E-01	0.00	0.05	4.93E-06	3	4	4	8.31E-01	Skin_Not_Sun_Exposed_Suprapubic
ALCP	ENSG00000001460.17	STPG1	0.67	0.01	5.03E-01	0.01	0.10	3.34E-11	65	108	108	8.31E-01	Skin_Not_Sun_Exposed_Suprapubic
ALCP	ENSG00000166455.13	C16orf46	0.67	0.01	5.04E-01	0.01	0.02	1.64E-03	45	68	68	8.31E-01	Skin_Not_Sun_Exposed_Suprapubic
ALCP	ENSG00000170175.10	CHRNB1	-0.67	0.00	5.04E-01	0.03	0.23	6.23E-27	18	32	32	8.31E-01	Skin_Not_Sun_Exposed_Suprapubic
ALCP	ENSG00000181218.5	HIST3H2A	0.67	0.01	5.04E-01	0.01	0.03	9.58E-04	5	27	27	8.31E-01	Skin_Not_Sun_Exposed_Suprapubic
ALCP	ENSG00000124275.14	MTRR	-0.67	-0.01	5.04E-01	0.00	0.04	1.92E-05	5	7	7	8.31E-01	Skin_Not_Sun_Exposed_Suprapubic
ALCP	ENSG00000140961.12	OSGIN1	0.67	0.01	5.04E-01	0.01	0.10	5.96E-11	2	2	2	8.31E-01	Skin_Not_Sun_Exposed_Suprapubic
ALCP	ENSG00000268087.1	CTC-429P9.2	-0.67	-0.01	5.04E-01	0.00	0.02	7.60E-03	12	21	21	8.31E-01	Skin_Not_Sun_Exposed_Suprapubic
ALCP	ENSG00000129451.11	KLK10	0.67	0.00	5.04E-01	0.02	0.20	4.45E-23	36	62	62	8.31E-01	Skin_Not_Sun_Exposed_Suprapubic
ALCP	ENSG00000167528.12	ZNF641	0.67	0.00	5.04E-01	0.02	0.26	2.95E-30	18	23	23	8.31E-01	Skin_Not_Sun_Exposed_Suprapubic
ALCP	ENSG00000158805.11	ZNF276	-0.67	-0.03	5.04E-01	0.00	0.06	1.92E-07	3	7	7	8.31E-01	Skin_Not_Sun_Exposed_Suprapubic
ALCP	ENSG00000091157.13	WDR7	0.67	0.02	5.05E-01	0.00	0.01	1.69E-02	24	31	31	8.32E-01	Skin_Not_Sun_Exposed_Suprapubic
ALCP	ENSG00000166170.9	BAG5	-0.67	-0.11	5.05E-01	0.00	0.07	7.13E-08	2	13	13	8.32E-01	Skin_Not_Sun_Exposed_Suprapubic
ALCP	ENSG00000118197.13	DDX59	-0.67	-0.01	5.05E-01	0.00	0.03	9.59E-04	19	20	20	8.32E-01	Skin_Not_Sun_Exposed_Suprapubic
ALCP	ENSG00000178809.11	TRIM73	-0.67	-0.01	5.05E-01	0.00	0.08	1.37E-09	4	10	10	8.32E-01	Skin_Not_Sun_Exposed_Suprapubic
ALCP	ENSG00000151689.12	INPP1	-0.67	-0.05	5.05E-01	0.00	0.01	3.22E-02	4	7	7	8.32E-01	Skin_Not_Sun_Exposed_Suprapubic
ALCP	ENSG00000101751.10	POLI	0.67	0.00	5.06E-01	0.06	0.61	6.02E-100	47	62	62	8.33E-01	Skin_Not_Sun_Exposed_Suprapubic
ALCP	ENSG00000240972.1	MIF	0.67	0.00	5.06E-01	0.02	0.61	4.10E-102	21	55	55	8.33E-01	Skin_Not_Sun_Exposed_Suprapubic
ALCP	ENSG00000160185.14	UBASH3A	0.66	0.01	5.06E-01	0.01	0.05	2.59E-06	9	19	19	8.33E-01	Skin_Not_Sun_Exposed_Suprapubic
ALCP	ENSG00000225489.6	RP11-390F4.3	0.66	0.02	5.06E-01	0.00	0.01	2.50E-02	5	10	10	8.33E-01	Skin_Not_Sun_Exposed_Suprapubic
ALCP	ENSG00000248508.6	SRP14-AS1	-0.66	0.00	5.06E-01	0.03	0.23	2.72E-27	5	7	7	8.33E-01	Skin_Not_Sun_Exposed_Suprapubic
ALCP	ENSG00000119938.8	PPP1R3C	0.66	0.01	5.07E-01	0.00	0.07	2.54E-08	18	22	22	8.33E-01	Skin_Not_Sun_Exposed_Suprapubic
ALCP	ENSG00000132305.20	IMMT	-0.66	0.00	5.07E-01	0.05	0.45	1.51E-62	15	27	27	8.33E-01	Skin_Not_Sun_Exposed_Suprapubic
ALCP	ENSG00000109775.10	UFSP2	0.66	0.01	5.07E-01	0.00	0.12	7.05E-14	3	10	10	8.33E-01	Skin_Not_Sun_Exposed_Suprapubic
ALCP	ENSG00000204588.5	LINC01123	-0.66	-0.01	5.07E-01	0.00	0.01	1.73E-02	9	26	26	8.33E-01	Skin_Not_Sun_Exposed_Suprapubic
ALCP	ENSG00000142675.17	CNKSR1	0.66	0.00	5.07E-01	0.02	0.21	2.83E-24	24	31	31	8.33E-01	Skin_Not_Sun_Exposed_Suprapubic
ALCP	ENSG00000231672.6	DIRC3	0.66	0.00	5.07E-01	0.03	0.14	1.80E-15	9	9	9	8.34E-01	Skin_Not_Sun_Exposed_Suprapubic
ALCP	ENSG00000188243.12	COMMD6	-0.66	-0.03	5.08E-01	0.00	0.02	4.99E-03	10	21	21	8.34E-01	Skin_Not_Sun_Exposed_Suprapubic
ALCP	ENSG00000155026.16	RSPH10B	0.66	0.08	5.08E-01	0.00	0.02	4.68E-03	3	14	14	8.34E-01	Skin_Not_Sun_Exposed_Suprapubic
ALCP	ENSG00000109472.13	CPE	-0.66	-0.01	5.08E-01	0.00	0.03	4.72E-04	43	66	66	8.34E-01	Skin_Not_Sun_Exposed_Suprapubic
ALCP	ENSG00000013503.9	POLR3B	0.66	0.02	5.08E-01	0.00	0.03	1.87E-04	7	21	21	8.34E-01	Skin_Not_Sun_Exposed_Suprapubic
ALCP	ENSG00000138660.11	AP1AR	0.66	0.03	5.08E-01	0.00	0.08	2.54E-09	12	20	20	8.34E-01	Skin_Not_Sun_Exposed_Suprapubic
ALCP	ENSG00000264727.1	RP11-680C21.1	0.66	0.01	5.08E-01	0.00	0.04	2.45E-05	24	61	61	8.34E-01	Skin_Not_Sun_Exposed_Suprapubic
ALCP	ENSG00000145365.10	TIFA	0.66	0.01	5.08E-01	0.00	0.16	4.47E-18	7	13	13	8.34E-01	Skin_Not_Sun_Exposed_Suprapubic
ALCP	ENSG00000261104.1	RP11-734K21.5	-0.66	-0.02	5.08E-01	0.00	0.03	1.83E-04	7	8	8	8.34E-01	Skin_Not_Sun_Exposed_Suprapubic
ALCP	ENSG00000113141.17	IK	0.66	0.01	5.09E-01	0.01	0.12	4.97E-13	25	58	58	8.34E-01	Skin_Not_Sun_Exposed_Suprapubic
ALCP	ENSG00000050748.17	MAPK9	-0.66	-0.01	5.09E-01	0.01	0.10	4.32E-11	35	85	85	8.34E-01	Skin_Not_Sun_Exposed_Suprapubic
ALCP	ENSG00000135205.14	CCDC146	-0.66	-0.01	5.09E-01	0.00	0.04	3.63E-05	15	40	40	8.34E-01	Skin_Not_Sun_Exposed_Suprapubic
ALCP	ENSG00000167768.4	KRT1	-0.66	-0.04	5.09E-01	0.00	0.04	6.23E-05	9	32	32	8.34E-01	Skin_Not_Sun_Exposed_Suprapubic
ALCP	ENSG00000196335.12	STK31	-0.66	-0.03	5.09E-01	0.00	0.07	8.37E-09	2	8	8	8.34E-01	Skin_Not_Sun_Exposed_Suprapubic
ALCP	ENSG00000125877.12	ITPA	-0.66	-0.01	5.09E-01	0.01	0.39	2.93E-50	14	25	25	8.34E-01	Skin_Not_Sun_Exposed_Suprapubic
ALCP	ENSG00000112701.17	SENP6	-0.66	-0.01	5.09E-01	0.00	0.07	7.74E-08	36	59	59	8.34E-01	Skin_Not_Sun_Exposed_Suprapubic
ALCP	ENSG00000105953.14	OGDH	0.66	0.02	5.10E-01	0.00	0.04	2.82E-05	20	29	29	8.35E-01	Skin_Not_Sun_Exposed_Suprapubic
ALCP	ENSG00000187193.8	MT1X	-0.66	-0.11	5.10E-01	0.00	0.16	1.26E-17	5	17	17	8.35E-01	Skin_Not_Sun_Exposed_Suprapubic
ALCP	ENSG00000067208.14	EVI5	-0.66	-0.04	5.10E-01	0.00	0.07	1.78E-08	6	55	55	8.36E-01	Skin_Not_Sun_Exposed_Suprapubic
ALCP	ENSG00000143106.12	PSMA5	0.66	0.05	5.11E-01	0.00	0.04	7.75E-05	2	8	8	8.36E-01	Skin_Not_Sun_Exposed_Suprapubic
ALCP	ENSG00000015133.18	CCDC88C	-0.66	-0.01	5.11E-01	0.00	0.09	1.87E-10	24	45	45	8.36E-01	Skin_Not_Sun_Exposed_Suprapubic
ALCP	ENSG00000181074.3	OR52N4	-0.66	-0.02	5.11E-01	0.01	0.05	7.40E-06	45	55	55	8.36E-01	Skin_Not_Sun_Exposed_Suprapubic
ALCP	ENSG00000112799.8	LY86	-0.66	-0.02	5.11E-01	0.00	0.11	2.39E-12	6	25	25	8.36E-01	Skin_Not_Sun_Exposed_Suprapubic
ALCP	ENSG00000232104.3	RFX3-AS1	-0.66	-0.01	5.11E-01	0.00	0.24	2.60E-28	10	26	26	8.36E-01	Skin_Not_Sun_Exposed_Suprapubic
ALCP	ENSG00000140859.15	KIFC3	-0.66	-0.01	5.11E-01	0.00	0.11	2.08E-12	39	74	74	8.36E-01	Skin_Not_Sun_Exposed_Suprapubic
ALCP	ENSG00000276085.1	CCL3L3	0.66	0.01	5.12E-01	0.00	0.12	5.12E-13	8	31	31	8.37E-01	Skin_Not_Sun_Exposed_Suprapubic
ALCP	ENSG00000196805.7	SPRR2B	-0.66	-0.01	5.12E-01	0.00	0.11	6.11E-13	12	47	47	8.37E-01	Skin_Not_Sun_Exposed_Suprapubic
ALCP	ENSG00000162704.15	ARPC5	0.66	0.01	5.12E-01	0.02	0.14	8.23E-16	21	26	26	8.37E-01	Skin_Not_Sun_Exposed_Suprapubic
ALCP	ENSG00000137106.17	GRHPR	0.65	0.02	5.12E-01	0.00	0.20	2.18E-23	19	40	40	8.37E-01	Skin_Not_Sun_Exposed_Suprapubic
ALCP	ENSG00000232987.1	LINC01219	0.65	0.01	5.13E-01	0.00	0.27	4.22E-32	5	13	13	8.37E-01	Skin_Not_Sun_Exposed_Suprapubic
ALCP	ENSG00000204428.12	LY6G5C	-0.65	0.00	5.13E-01	0.06	0.23	2.30E-26	17	24	24	8.37E-01	Skin_Not_Sun_Exposed_Suprapubic
ALCP	ENSG00000142864.14	SERBP1	0.65	0.02	5.13E-01	0.00	0.14	1.07E-15	9	38	38	8.37E-01	Skin_Not_Sun_Exposed_Suprapubic
ALCP	ENSG00000134748.12	PRPF38A	-0.65	-0.01	5.13E-01	0.00	0.04	4.38E-05	14	24	24	8.37E-01	Skin_Not_Sun_Exposed_Suprapubic
ALCP	ENSG00000140265.12	ZSCAN29	0.65	0.01	5.13E-01	0.01	0.14	1.04E-15	17	24	24	8.38E-01	Skin_Not_Sun_Exposed_Suprapubic
ALCP	ENSG00000106537.7	TSPAN13	-0.65	-0.01	5.13E-01	0.00	0.13	2.47E-14	21	35	35	8.38E-01	Skin_Not_Sun_Exposed_Suprapubic
ALCP	ENSG00000185069.2	KRT76	-0.65	0.00	5.13E-01	0.02	0.13	1.53E-14	21	38	38	8.38E-01	Skin_Not_Sun_Exposed_Suprapubic
ALCP	ENSG00000188916.8	FAM196A	0.65	0.01	5.13E-01	0.00	0.14	5.01E-16	6	17	17	8.38E-01	Skin_Not_Sun_Exposed_Suprapubic
ALCP	ENSG00000117226.11	GBP3	0.65	0.00	5.13E-01	0.12	0.50	2.52E-73	18	29	29	8.38E-01	Skin_Not_Sun_Exposed_Suprapubic
ALCP	ENSG00000114796.15	KLHL24	-0.65	-0.03	5.14E-01	0.00	0.04	7.48E-05	17	29	29	8.38E-01	Skin_Not_Sun_Exposed_Suprapubic
ALCP	ENSG00000006377.10	DLX6	-0.65	-0.01	5.14E-01	0.00	0.08	1.56E-09	23	39	39	8.38E-01	Skin_Not_Sun_Exposed_Suprapubic
ALCP	ENSG00000212694.8	LINC01089	-0.65	0.00	5.14E-01	0.01	0.21	7.58E-25	20	29	29	8.38E-01	Skin_Not_Sun_Exposed_Suprapubic
ALCP	ENSG00000100055.20	CYTH4	-0.65	-0.03	5.14E-01	0.00	0.14	3.23E-16	12	29	29	8.38E-01	Skin_Not_Sun_Exposed_Suprapubic
ALCP	ENSG00000002587.9	HS3ST1	0.65	0.01	5.14E-01	0.00	0.01	2.57E-02	11	28	28	8.38E-01	Skin_Not_Sun_Exposed_Suprapubic
ALCP	ENSG00000125998.7	FAM83C	-0.65	-0.01	5.14E-01	0.01	0.22	4.14E-25	5	9	9	8.38E-01	Skin_Not_Sun_Exposed_Suprapubic
ALCP	ENSG00000281920.1	RP11-418H16.1	-0.65	-0.02	5.15E-01	0.00	0.08	8.90E-09	28	51	51	8.38E-01	Skin_Not_Sun_Exposed_Suprapubic
ALCP	ENSG00000116151.13	MORN1	-0.65	-0.01	5.15E-01	0.01	0.13	2.23E-14	9	36	36	8.38E-01	Skin_Not_Sun_Exposed_Suprapubic
ALCP	ENSG00000143452.15	HORMAD1	-0.65	0.00	5.15E-01	0.35	0.63	7.42E-108	28	35	35	8.38E-01	Skin_Not_Sun_Exposed_Suprapubic
ALCP	ENSG00000064687.12	ABCA7	-0.65	0.00	5.15E-01	0.02	0.27	3.53E-32	9	21	21	8.38E-01	Skin_Not_Sun_Exposed_Suprapubic
ALCP	ENSG00000159231.5	CBR3	0.65	0.00	5.15E-01	0.06	0.28	7.54E-34	20	31	31	8.38E-01	Skin_Not_Sun_Exposed_Suprapubic
ALCP	ENSG00000084731.14	KIF3C	0.65	0.06	5.15E-01	0.00	0.03	2.62E-04	2	4	4	8.38E-01	Skin_Not_Sun_Exposed_Suprapubic
ALCP	ENSG00000175866.15	BAIAP2	0.65	0.02	5.15E-01	0.00	0.06	1.30E-07	3	6	6	8.38E-01	Skin_Not_Sun_Exposed_Suprapubic
ALCP	ENSG00000166225.8	FRS2	0.65	0.02	5.16E-01	0.00	0.04	2.08E-05	23	60	60	8.39E-01	Skin_Not_Sun_Exposed_Suprapubic
ALCP	ENSG00000171444.17	MCC	0.65	0.02	5.16E-01	0.00	0.11	6.96E-12	21	42	42	8.39E-01	Skin_Not_Sun_Exposed_Suprapubic
ALCP	ENSG00000095261.13	PSMD5	0.65	0.01	5.16E-01	0.00	0.08	1.20E-09	8	21	21	8.39E-01	Skin_Not_Sun_Exposed_Suprapubic
ALCP	ENSG00000166265.11	CYYR1	0.65	0.02	5.16E-01	0.00	0.03	8.52E-04	3	8	8	8.39E-01	Skin_Not_Sun_Exposed_Suprapubic
ALCP	ENSG00000107771.15	CCSER2	-0.65	-0.01	5.16E-01	0.01	0.14	1.14E-15	19	32	32	8.39E-01	Skin_Not_Sun_Exposed_Suprapubic
ALCP	ENSG00000129204.16	USP6	0.65	0.00	5.16E-01	0.07	0.20	8.36E-23	20	77	77	8.39E-01	Skin_Not_Sun_Exposed_Suprapubic
ALCP	ENSG00000166796.11	LDHC	-0.65	0.00	5.16E-01	0.13	0.41	1.11E-53	15	21	21	8.39E-01	Skin_Not_Sun_Exposed_Suprapubic
ALCP	ENSG00000119392.14	GLE1	-0.65	-0.02	5.16E-01	0.00	0.03	2.94E-04	7	27	27	8.39E-01	Skin_Not_Sun_Exposed_Suprapubic
ALCP	ENSG00000168010.10	ATG16L2	-0.65	-0.16	5.16E-01	0.00	0.02	1.95E-03	1	3	3	8.39E-01	Skin_Not_Sun_Exposed_Suprapubic
ALCP	ENSG00000181638.17	ZFP41	-0.65	-0.01	5.17E-01	0.01	0.21	1.31E-23	9	16	16	8.39E-01	Skin_Not_Sun_Exposed_Suprapubic
ALCP	ENSG00000275481.1	RP11-474P2.6	0.65	0.05	5.17E-01	0.00	0.06	3.44E-07	5	10	10	8.39E-01	Skin_Not_Sun_Exposed_Suprapubic
ALCP	ENSG00000164855.15	TMEM184A	0.65	0.01	5.17E-01	0.00	0.11	5.19E-12	17	44	44	8.39E-01	Skin_Not_Sun_Exposed_Suprapubic
ALCP	ENSG00000136379.11	ABHD17C	-0.65	-0.02	5.17E-01	0.00	0.02	8.99E-03	12	34	34	8.39E-01	Skin_Not_Sun_Exposed_Suprapubic
ALCP	ENSG00000168813.16	ZNF507	0.65	0.03	5.17E-01	0.00	0.03	5.90E-04	11	32	32	8.39E-01	Skin_Not_Sun_Exposed_Suprapubic
ALCP	ENSG00000204084.12	INPP5B	-0.65	-0.01	5.17E-01	0.02	0.48	1.71E-67	60	113	113	8.39E-01	Skin_Not_Sun_Exposed_Suprapubic
ALCP	ENSG00000283141.1	RP11-109A6.5	-0.65	-0.01	5.17E-01	0.00	0.09	2.74E-10	16	52	52	8.39E-01	Skin_Not_Sun_Exposed_Suprapubic
ALCP	ENSG00000118242.15	MREG	-0.65	-0.05	5.18E-01	0.00	0.03	9.61E-04	2	7	7	8.40E-01	Skin_Not_Sun_Exposed_Suprapubic
ALCP	ENSG00000166913.12	YWHAB	-0.65	-0.01	5.18E-01	0.00	0.13	2.55E-15	24	35	35	8.40E-01	Skin_Not_Sun_Exposed_Suprapubic
ALCP	ENSG00000154930.14	ACSS1	0.65	0.03	5.18E-01	0.00	0.07	1.96E-08	14	20	20	8.40E-01	Skin_Not_Sun_Exposed_Suprapubic
ALCP	ENSG00000122966.15	CIT	0.65	0.02	5.19E-01	0.00	0.02	2.02E-03	12	27	27	8.41E-01	Skin_Not_Sun_Exposed_Suprapubic
ALCP	ENSG00000114742.13	WDR48	-0.65	-0.03	5.19E-01	0.00	0.03	4.37E-04	18	29	29	8.41E-01	Skin_Not_Sun_Exposed_Suprapubic
ALCP	ENSG00000196262.13	PPIA	-0.64	-0.01	5.19E-01	0.00	0.11	5.51E-13	43	55	55	8.41E-01	Skin_Not_Sun_Exposed_Suprapubic
ALCP	ENSG00000137154.12	RPS6	0.64	0.02	5.19E-01	0.00	0.01	2.89E-02	3	7	7	8.41E-01	Skin_Not_Sun_Exposed_Suprapubic
ALCP	ENSG00000149289.10	ZC3H12C	0.64	0.02	5.19E-01	0.00	0.09	2.32E-10	15	45	45	8.41E-01	Skin_Not_Sun_Exposed_Suprapubic
ALCP	ENSG00000141682.11	PMAIP1	0.64	0.26	5.19E-01	0.00	0.02	8.10E-03	3	11	11	8.41E-01	Skin_Not_Sun_Exposed_Suprapubic
ALCP	ENSG00000177283.7	FZD8	0.64	0.05	5.20E-01	0.00	0.14	1.44E-15	5	19	19	8.41E-01	Skin_Not_Sun_Exposed_Suprapubic
ALCP	ENSG00000242498.7	ARPIN	0.64	0.03	5.20E-01	0.00	0.17	3.15E-19	12	42	42	8.41E-01	Skin_Not_Sun_Exposed_Suprapubic
ALCP	ENSG00000196961.12	AP2A1	0.64	0.03	5.20E-01	0.00	0.08	1.11E-09	5	20	20	8.41E-01	Skin_Not_Sun_Exposed_Suprapubic
ALCP	ENSG00000272829.1	XXbac-B135H6.18	0.64	0.03	5.20E-01	0.00	0.02	9.26E-03	3	19	19	8.41E-01	Skin_Not_Sun_Exposed_Suprapubic
ALCP	ENSG00000172728.15	FUT10	0.64	0.00	5.20E-01	0.02	0.21	8.93E-24	14	22	22	8.41E-01	Skin_Not_Sun_Exposed_Suprapubic
ALCP	ENSG00000124562.9	SNRPC	0.64	0.01	5.20E-01	0.00	0.16	1.35E-17	62	74	74	8.41E-01	Skin_Not_Sun_Exposed_Suprapubic
ALCP	ENSG00000159256.12	MORC3	0.64	0.02	5.20E-01	0.00	0.02	9.66E-03	21	51	51	8.41E-01	Skin_Not_Sun_Exposed_Suprapubic
ALCP	ENSG00000214711.9	CAPN14	0.64	0.03	5.21E-01	0.00	0.08	8.28E-09	2	18	18	8.41E-01	Skin_Not_Sun_Exposed_Suprapubic
ALCP	ENSG00000278570.4	NR2E3	-0.64	-0.02	5.21E-01	0.00	0.02	1.71E-03	3	8	8	8.42E-01	Skin_Not_Sun_Exposed_Suprapubic
ALCP	ENSG00000123407.3	HOXC12	0.64	0.01	5.21E-01	0.01	0.05	3.94E-06	58	103	103	8.42E-01	Skin_Not_Sun_Exposed_Suprapubic
ALCP	ENSG00000149403.12	GRIK4	-0.64	0.00	5.21E-01	0.00	0.14	1.74E-16	14	26	26	8.42E-01	Skin_Not_Sun_Exposed_Suprapubic
ALCP	ENSG00000121316.10	PLBD1	0.64	0.06	5.22E-01	0.00	0.02	2.98E-03	3	23	23	8.42E-01	Skin_Not_Sun_Exposed_Suprapubic
ALCP	ENSG00000163815.5	CLEC3B	0.64	0.01	5.22E-01	0.00	0.04	1.70E-05	18	45	45	8.42E-01	Skin_Not_Sun_Exposed_Suprapubic
ALCP	ENSG00000126261.12	UBA2	0.64	0.06	5.22E-01	0.00	0.03	1.12E-03	7	18	18	8.42E-01	Skin_Not_Sun_Exposed_Suprapubic
ALCP	ENSG00000133243.8	BTBD2	-0.64	-0.02	5.22E-01	0.00	0.13	1.91E-14	14	38	38	8.42E-01	Skin_Not_Sun_Exposed_Suprapubic
ALCP	ENSG00000167785.8	ZNF558	-0.64	-0.01	5.22E-01	0.00	0.12	2.75E-13	21	44	44	8.42E-01	Skin_Not_Sun_Exposed_Suprapubic
ALCP	ENSG00000185940.10	KRTAP5-5	0.64	0.20	5.22E-01	0.00	0.03	1.03E-03	2	5	5	8.42E-01	Skin_Not_Sun_Exposed_Suprapubic
ALCP	ENSG00000100665.11	SERPINA4	0.64	0.07	5.22E-01	0.00	0.04	1.53E-05	1	6	6	8.42E-01	Skin_Not_Sun_Exposed_Suprapubic
ALCP	ENSG00000248485.1	PCP4L1	-0.64	-0.01	5.22E-01	0.00	0.02	1.08E-03	32	57	57	8.42E-01	Skin_Not_Sun_Exposed_Suprapubic
ALCP	ENSG00000118322.12	ATP10B	0.64	0.00	5.22E-01	0.00	0.03	1.26E-04	14	40	40	8.42E-01	Skin_Not_Sun_Exposed_Suprapubic
ALCP	ENSG00000172780.16	RAB43	-0.64	-0.05	5.22E-01	0.00	0.04	1.75E-05	7	33	33	8.42E-01	Skin_Not_Sun_Exposed_Suprapubic
ALCP	ENSG00000123992.18	DNPEP	0.64	0.05	5.22E-01	0.00	0.21	1.53E-24	8	20	20	8.42E-01	Skin_Not_Sun_Exposed_Suprapubic
ALCP	ENSG00000117859.18	OSBPL9	0.64	0.01	5.22E-01	0.00	0.03	3.33E-04	4	8	8	8.42E-01	Skin_Not_Sun_Exposed_Suprapubic
ALCP	ENSG00000072201.13	LNX1	0.64	0.01	5.23E-01	0.00	0.06	1.32E-07	8	13	13	8.42E-01	Skin_Not_Sun_Exposed_Suprapubic
ALCP	ENSG00000185522.8	LMNTD2	-0.64	-0.01	5.23E-01	0.01	0.12	1.76E-13	4	5	5	8.42E-01	Skin_Not_Sun_Exposed_Suprapubic
ALCP	ENSG00000131015.4	ULBP2	-0.64	-0.01	5.23E-01	0.01	0.21	1.69E-24	28	73	73	8.42E-01	Skin_Not_Sun_Exposed_Suprapubic
ALCP	ENSG00000197181.11	PIWIL2	-0.64	-0.01	5.23E-01	0.01	0.22	7.62E-26	5	16	16	8.42E-01	Skin_Not_Sun_Exposed_Suprapubic
ALCP	ENSG00000140931.19	CMTM3	-0.64	-0.03	5.23E-01	0.00	0.09	9.35E-11	13	25	25	8.42E-01	Skin_Not_Sun_Exposed_Suprapubic
ALCP	ENSG00000133937.4	GSC	0.64	0.02	5.23E-01	0.00	0.01	1.78E-02	5	13	13	8.42E-01	Skin_Not_Sun_Exposed_Suprapubic
ALCP	ENSG00000068120.14	COASY	0.64	0.05	5.23E-01	0.00	0.02	1.01E-02	3	7	7	8.42E-01	Skin_Not_Sun_Exposed_Suprapubic
ALCP	ENSG00000113555.5	PCDH12	-0.64	-0.02	5.24E-01	0.00	0.02	2.29E-03	13	21	21	8.43E-01	Skin_Not_Sun_Exposed_Suprapubic
ALCP	ENSG00000166928.10	MS4A14	-0.64	0.00	5.24E-01	0.03	0.22	2.60E-25	15	31	31	8.43E-01	Skin_Not_Sun_Exposed_Suprapubic
ALCP	ENSG00000110455.13	ACCS	0.64	0.00	5.24E-01	0.11	0.69	2.77E-128	26	46	46	8.43E-01	Skin_Not_Sun_Exposed_Suprapubic
ALCP	ENSG00000169612.3	FAM103A1	0.64	0.01	5.24E-01	0.01	0.09	1.20E-10	5	5	5	8.43E-01	Skin_Not_Sun_Exposed_Suprapubic
ALCP	ENSG00000148288.11	GBGT1	0.64	0.02	5.24E-01	0.00	0.03	4.06E-04	3	4	4	8.43E-01	Skin_Not_Sun_Exposed_Suprapubic
ALCP	ENSG00000257093.6	KIAA1147	-0.64	-0.02	5.24E-01	0.00	0.12	7.49E-14	12	21	21	8.43E-01	Skin_Not_Sun_Exposed_Suprapubic
ALCP	ENSG00000104368.17	PLAT	-0.64	0.00	5.24E-01	0.02	0.14	2.26E-15	10	11	11	8.43E-01	Skin_Not_Sun_Exposed_Suprapubic
ALCP	ENSG00000197013.9	ZNF429	-0.64	0.00	5.24E-01	0.02	0.48	5.99E-68	19	65	65	8.43E-01	Skin_Not_Sun_Exposed_Suprapubic
ALCP	ENSG00000006652.13	IFRD1	-0.64	-0.01	5.25E-01	0.01	0.05	4.32E-06	18	37	37	8.43E-01	Skin_Not_Sun_Exposed_Suprapubic
ALCP	ENSG00000172590.18	MRPL52	-0.64	-0.02	5.25E-01	0.00	0.02	2.65E-03	13	26	26	8.43E-01	Skin_Not_Sun_Exposed_Suprapubic
ALCP	ENSG00000152932.7	RAB3C	0.64	0.20	5.25E-01	0.00	0.02	1.13E-02	4	16	16	8.43E-01	Skin_Not_Sun_Exposed_Suprapubic
ALCP	ENSG00000196109.6	ZNF676	-0.64	-0.01	5.25E-01	0.01	0.08	2.07E-09	22	47	47	8.43E-01	Skin_Not_Sun_Exposed_Suprapubic
ALCP	ENSG00000133710.15	SPINK5	0.64	0.01	5.25E-01	0.00	0.01	1.23E-02	29	45	45	8.43E-01	Skin_Not_Sun_Exposed_Suprapubic
ALCP	ENSG00000006468.13	ETV1	0.63	0.54	5.25E-01	0.00	0.04	3.30E-05	1	4	4	8.43E-01	Skin_Not_Sun_Exposed_Suprapubic
ALCP	ENSG00000169684.13	CHRNA5	0.63	0.00	5.26E-01	0.02	0.13	3.10E-14	9	17	17	8.43E-01	Skin_Not_Sun_Exposed_Suprapubic
ALCP	ENSG00000104427.11	ZC2HC1A	-0.63	-0.01	5.26E-01	0.00	0.05	1.03E-05	28	50	50	8.43E-01	Skin_Not_Sun_Exposed_Suprapubic
ALCP	ENSG00000186283.13	TOR3A	0.63	0.00	5.26E-01	0.01	0.17	2.85E-19	21	40	40	8.43E-01	Skin_Not_Sun_Exposed_Suprapubic
ALCP	ENSG00000236740.6	RP11-411K7.1	0.63	0.00	5.26E-01	0.02	0.23	1.61E-26	58	109	109	8.43E-01	Skin_Not_Sun_Exposed_Suprapubic
ALCP	ENSG00000183638.5	RP1L1	0.63	0.01	5.26E-01	0.00	0.05	5.99E-06	7	16	16	8.43E-01	Skin_Not_Sun_Exposed_Suprapubic
ALCP	ENSG00000139174.11	PRICKLE1	-0.63	-0.02	5.26E-01	0.00	0.01	2.54E-02	93	112	112	8.44E-01	Skin_Not_Sun_Exposed_Suprapubic
ALCP	ENSG00000106605.10	BLVRA	0.63	0.01	5.26E-01	0.00	0.06	1.92E-07	10	15	15	8.44E-01	Skin_Not_Sun_Exposed_Suprapubic
ALCP	ENSG00000240065.7	PSMB9	0.63	0.01	5.27E-01	0.01	0.09	8.07E-11	19	19	19	8.44E-01	Skin_Not_Sun_Exposed_Suprapubic
ALCP	ENSG00000180694.13	TMEM64	0.63	0.02	5.27E-01	0.00	0.01	3.14E-02	33	45	45	8.44E-01	Skin_Not_Sun_Exposed_Suprapubic
ALCP	ENSG00000272444.1	RP11-1017G21.6	-0.63	-0.01	5.27E-01	0.00	0.03	1.22E-04	4	5	5	8.44E-01	Skin_Not_Sun_Exposed_Suprapubic
ALCP	ENSG00000178248.11	LINC01658	-0.63	-0.01	5.27E-01	0.00	0.17	9.12E-20	5	16	16	8.44E-01	Skin_Not_Sun_Exposed_Suprapubic
ALCP	ENSG00000153898.12	MCOLN2	-0.63	-0.01	5.27E-01	0.01	0.17	1.12E-19	21	47	47	8.44E-01	Skin_Not_Sun_Exposed_Suprapubic
ALCP	ENSG00000273442.1	AC006946.17	0.63	0.03	5.27E-01	0.00	0.08	4.22E-09	1	16	16	8.44E-01	Skin_Not_Sun_Exposed_Suprapubic
ALCP	ENSG00000113407.13	TARS	0.63	0.01	5.27E-01	0.01	0.13	5.24E-15	14	44	44	8.44E-01	Skin_Not_Sun_Exposed_Suprapubic
ALCP	ENSG00000115705.20	TPO	-0.63	-0.02	5.27E-01	0.00	0.06	1.59E-07	16	49	49	8.44E-01	Skin_Not_Sun_Exposed_Suprapubic
ALCP	ENSG00000117682.16	DHDDS	-0.63	-0.01	5.27E-01	0.01	0.26	5.58E-30	25	52	52	8.44E-01	Skin_Not_Sun_Exposed_Suprapubic
ALCP	ENSG00000163913.11	IFT122	0.63	0.01	5.28E-01	0.01	0.04	2.65E-05	11	28	28	8.44E-01	Skin_Not_Sun_Exposed_Suprapubic
ALCP	ENSG00000097046.12	CDC7	-0.63	0.00	5.28E-01	0.08	0.47	1.42E-65	21	37	37	8.44E-01	Skin_Not_Sun_Exposed_Suprapubic
ALCP	ENSG00000254999.3	BRK1	-0.63	-0.01	5.28E-01	0.00	0.05	1.41E-06	11	16	16	8.45E-01	Skin_Not_Sun_Exposed_Suprapubic
ALCP	ENSG00000156110.13	ADK	0.63	0.01	5.28E-01	0.00	0.07	1.87E-08	10	24	24	8.45E-01	Skin_Not_Sun_Exposed_Suprapubic
ALCP	ENSG00000176531.10	PHLDB3	0.63	0.01	5.28E-01	0.00	0.28	1.17E-32	30	51	51	8.45E-01	Skin_Not_Sun_Exposed_Suprapubic
ALCP	ENSG00000103222.18	ABCC1	-0.63	-0.01	5.28E-01	0.01	0.13	4.84E-15	11	23	23	8.45E-01	Skin_Not_Sun_Exposed_Suprapubic
ALCP	ENSG00000162408.10	NOL9	0.63	0.12	5.29E-01	0.00	0.29	2.57E-34	2	24	24	8.45E-01	Skin_Not_Sun_Exposed_Suprapubic
ALCP	ENSG00000198774.4	RASSF9	0.63	0.01	5.29E-01	0.01	0.10	5.17E-12	16	31	31	8.45E-01	Skin_Not_Sun_Exposed_Suprapubic
ALCP	ENSG00000266472.5	MRPS21	0.63	0.01	5.29E-01	0.01	0.16	1.88E-18	23	40	40	8.45E-01	Skin_Not_Sun_Exposed_Suprapubic
ALCP	ENSG00000163359.15	COL6A3	-0.63	-0.03	5.29E-01	0.00	0.02	1.39E-03	4	10	10	8.45E-01	Skin_Not_Sun_Exposed_Suprapubic
ALCP	ENSG00000138031.14	ADCY3	-0.63	-0.01	5.29E-01	0.00	0.05	3.53E-06	27	35	35	8.45E-01	Skin_Not_Sun_Exposed_Suprapubic
ALCP	ENSG00000101442.9	ACTR5	0.63	0.01	5.29E-01	0.01	0.18	3.34E-20	15	21	21	8.45E-01	Skin_Not_Sun_Exposed_Suprapubic
ALCP	ENSG00000140955.10	ADAD2	-0.63	0.00	5.29E-01	0.04	0.11	2.89E-12	52	163	163	8.45E-01	Skin_Not_Sun_Exposed_Suprapubic
ALCP	ENSG00000096006.11	CRISP3	-0.63	-0.01	5.30E-01	0.00	0.01	3.08E-02	28	36	36	8.45E-01	Skin_Not_Sun_Exposed_Suprapubic
ALCP	ENSG00000113212.6	PCDHB7	0.63	0.02	5.30E-01	0.00	0.02	1.41E-03	13	16	16	8.45E-01	Skin_Not_Sun_Exposed_Suprapubic
ALCP	ENSG00000089486.16	CDIP1	-0.63	-0.02	5.30E-01	0.00	0.02	9.00E-03	6	14	14	8.46E-01	Skin_Not_Sun_Exposed_Suprapubic
ALCP	ENSG00000169035.11	KLK7	-0.63	-0.01	5.31E-01	0.01	0.18	2.87E-20	15	23	23	8.46E-01	Skin_Not_Sun_Exposed_Suprapubic
ALCP	ENSG00000174775.16	HRAS	0.63	0.01	5.31E-01	0.00	0.06	9.10E-07	18	27	27	8.46E-01	Skin_Not_Sun_Exposed_Suprapubic
ALCP	ENSG00000143442.21	POGZ	0.63	0.01	5.31E-01	0.00	0.12	1.04E-13	20	39	39	8.46E-01	Skin_Not_Sun_Exposed_Suprapubic
ALCP	ENSG00000100979.14	PLTP	0.63	0.00	5.31E-01	0.02	0.13	2.87E-15	19	19	19	8.47E-01	Skin_Not_Sun_Exposed_Suprapubic
ALCP	ENSG00000266385.1	RP11-227G15.8	0.63	0.01	5.31E-01	0.00	0.02	6.35E-03	10	18	18	8.47E-01	Skin_Not_Sun_Exposed_Suprapubic
ALCP	ENSG00000151276.23	MAGI1	0.62	0.02	5.32E-01	0.00	0.07	4.83E-08	26	56	56	8.47E-01	Skin_Not_Sun_Exposed_Suprapubic
ALCP	ENSG00000106178.6	CCL24	0.62	0.01	5.32E-01	0.00	0.05	6.45E-06	13	22	22	8.47E-01	Skin_Not_Sun_Exposed_Suprapubic
ALCP	ENSG00000100266.18	PACSIN2	0.62	0.01	5.32E-01	0.00	0.03	5.10E-04	8	12	12	8.47E-01	Skin_Not_Sun_Exposed_Suprapubic
ALCP	ENSG00000274736.4	CCL23	-0.62	0.00	5.32E-01	0.04	0.18	2.00E-20	6	19	19	8.47E-01	Skin_Not_Sun_Exposed_Suprapubic
ALCP	ENSG00000112304.10	ACOT13	0.62	0.00	5.32E-01	0.01	0.17	1.09E-18	24	44	44	8.47E-01	Skin_Not_Sun_Exposed_Suprapubic
ALCP	ENSG00000140009.18	ESR2	-0.62	0.00	5.32E-01	0.01	0.15	6.63E-17	12	17	17	8.47E-01	Skin_Not_Sun_Exposed_Suprapubic
ALCP	ENSG00000263874.2	LINC00672	-0.62	-0.02	5.32E-01	0.00	0.05	1.43E-06	23	51	51	8.47E-01	Skin_Not_Sun_Exposed_Suprapubic
ALCP	ENSG00000273257.1	RP11-177J6.1	-0.62	-0.01	5.33E-01	0.00	0.02	6.71E-03	3	8	8	8.47E-01	Skin_Not_Sun_Exposed_Suprapubic
ALCP	ENSG00000162006.9	MSLNL	0.62	0.01	5.33E-01	0.00	0.01	3.60E-02	19	30	30	8.47E-01	Skin_Not_Sun_Exposed_Suprapubic
ALCP	ENSG00000153574.8	RPIA	-0.62	-0.01	5.33E-01	0.01	0.03	1.16E-04	22	31	31	8.47E-01	Skin_Not_Sun_Exposed_Suprapubic
ALCP	ENSG00000198624.12	CCDC69	-0.62	-0.01	5.33E-01	0.00	0.07	9.28E-09	2	4	4	8.48E-01	Skin_Not_Sun_Exposed_Suprapubic
ALCP	ENSG00000174444.14	RPL4	-0.62	-0.03	5.33E-01	0.00	0.03	4.64E-04	7	13	13	8.48E-01	Skin_Not_Sun_Exposed_Suprapubic
ALCP	ENSG00000016402.13	IL20RA	-0.62	-0.06	5.34E-01	0.00	0.06	5.82E-07	2	9	9	8.48E-01	Skin_Not_Sun_Exposed_Suprapubic
ALCP	ENSG00000026025.15	VIM	0.62	0.07	5.34E-01	0.00	0.04	5.92E-05	7	29	29	8.48E-01	Skin_Not_Sun_Exposed_Suprapubic
ALCP	ENSG00000164830.18	OXR1	0.62	0.02	5.34E-01	0.00	0.15	2.74E-16	10	25	25	8.48E-01	Skin_Not_Sun_Exposed_Suprapubic
ALCP	ENSG00000221887.5	HMSD	-0.62	-0.01	5.34E-01	0.00	0.07	3.87E-08	25	44	44	8.48E-01	Skin_Not_Sun_Exposed_Suprapubic
ALCP	ENSG00000112118.18	MCM3	-0.62	-0.02	5.34E-01	0.00	0.02	4.14E-03	27	42	42	8.48E-01	Skin_Not_Sun_Exposed_Suprapubic
ALCP	ENSG00000256229.7	ZNF486	-0.62	-0.01	5.34E-01	0.00	0.09	5.06E-10	18	30	30	8.48E-01	Skin_Not_Sun_Exposed_Suprapubic
ALCP	ENSG00000100347.14	SAMM50	-0.62	-0.02	5.35E-01	0.00	0.10	2.80E-11	28	69	69	8.48E-01	Skin_Not_Sun_Exposed_Suprapubic
ALCP	ENSG00000182255.6	KCNA4	-0.62	-0.01	5.35E-01	0.00	0.01	3.62E-02	8	13	13	8.48E-01	Skin_Not_Sun_Exposed_Suprapubic
ALCP	ENSG00000178776.4	C5orf46	-0.62	-0.01	5.35E-01	0.00	0.06	3.10E-07	8	18	18	8.48E-01	Skin_Not_Sun_Exposed_Suprapubic
ALCP	ENSG00000136240.9	KDELR2	-0.62	-0.02	5.35E-01	0.00	0.04	7.89E-05	4	9	9	8.48E-01	Skin_Not_Sun_Exposed_Suprapubic
ALCP	ENSG00000108641.14	B9D1	0.62	0.02	5.35E-01	0.00	0.01	1.45E-02	3	13	13	8.49E-01	Skin_Not_Sun_Exposed_Suprapubic
ALCP	ENSG00000233967.6	RP11-250B2.3	-0.62	-0.01	5.35E-01	0.01	0.18	7.80E-21	37	51	51	8.49E-01	Skin_Not_Sun_Exposed_Suprapubic
ALCP	ENSG00000151553.14	FAM160B1	-0.62	-0.02	5.35E-01	0.00	0.04	4.23E-05	12	33	33	8.49E-01	Skin_Not_Sun_Exposed_Suprapubic
ALCP	ENSG00000171903.16	CYP4F11	0.62	0.00	5.36E-01	0.09	0.54	9.38E-83	23	52	52	8.49E-01	Skin_Not_Sun_Exposed_Suprapubic
ALCP	ENSG00000231852.6	CYP21A2	-0.62	-0.01	5.36E-01	0.00	0.19	3.65E-21	6	31	31	8.49E-01	Skin_Not_Sun_Exposed_Suprapubic
ALCP	ENSG00000250378.2	RP11-119J18.1	-0.62	-0.02	5.36E-01	0.00	0.18	2.53E-20	10	46	46	8.49E-01	Skin_Not_Sun_Exposed_Suprapubic
ALCP	ENSG00000094975.13	SUCO	-0.62	-0.03	5.36E-01	0.00	0.05	7.86E-06	3	11	11	8.49E-01	Skin_Not_Sun_Exposed_Suprapubic
ALCP	ENSG00000009790.14	TRAF3IP3	-0.62	-0.01	5.36E-01	0.00	0.04	2.69E-05	21	52	52	8.49E-01	Skin_Not_Sun_Exposed_Suprapubic
ALCP	ENSG00000198502.5	HLA-DRB5	-0.62	0.00	5.36E-01	0.19	0.68	1.77E-124	31	50	50	8.49E-01	Skin_Not_Sun_Exposed_Suprapubic
ALCP	ENSG00000125966.9	MMP24	-0.62	-0.01	5.37E-01	0.01	0.06	1.21E-07	11	14	14	8.50E-01	Skin_Not_Sun_Exposed_Suprapubic
ALCP	ENSG00000260911.2	RP11-196G11.2	-0.62	0.00	5.37E-01	0.10	0.38	9.48E-49	24	30	30	8.50E-01	Skin_Not_Sun_Exposed_Suprapubic
ALCP	ENSG00000266538.1	RP11-385D13.3	-0.62	-0.01	5.37E-01	0.00	0.05	1.37E-06	15	23	23	8.50E-01	Skin_Not_Sun_Exposed_Suprapubic
ALCP	ENSG00000148498.15	PARD3	-0.62	-0.01	5.37E-01	0.00	0.03	6.53E-04	39	57	57	8.50E-01	Skin_Not_Sun_Exposed_Suprapubic
ALCP	ENSG00000120885.21	CLU	-0.62	-0.05	5.38E-01	0.00	0.02	1.35E-03	5	10	10	8.50E-01	Skin_Not_Sun_Exposed_Suprapubic
ALCP	ENSG00000145757.15	SPATA9	-0.62	-0.05	5.38E-01	0.00	0.02	1.14E-02	3	12	12	8.50E-01	Skin_Not_Sun_Exposed_Suprapubic
ALCP	ENSG00000177889.9	UBE2N	0.62	0.04	5.38E-01	0.00	0.07	1.79E-08	18	33	33	8.50E-01	Skin_Not_Sun_Exposed_Suprapubic
ALCP	ENSG00000135018.13	UBQLN1	0.62	0.06	5.38E-01	0.00	0.01	2.77E-02	2	5	5	8.50E-01	Skin_Not_Sun_Exposed_Suprapubic
ALCP	ENSG00000272733.1	KB-208E9.1	0.62	0.02	5.38E-01	0.00	0.46	4.39E-63	1	25	25	8.50E-01	Skin_Not_Sun_Exposed_Suprapubic
ALCP	ENSG00000159917.15	ZNF235	-0.62	-0.01	5.38E-01	0.00	0.03	8.89E-04	12	23	23	8.50E-01	Skin_Not_Sun_Exposed_Suprapubic
ALCP	ENSG00000146426.17	TIAM2	0.62	0.01	5.38E-01	0.00	0.04	1.20E-05	37	90	90	8.50E-01	Skin_Not_Sun_Exposed_Suprapubic
ALCP	ENSG00000092140.14	G2E3	0.62	0.04	5.38E-01	0.00	0.04	5.52E-05	5	16	16	8.50E-01	Skin_Not_Sun_Exposed_Suprapubic
ALCP	ENSG00000125089.16	SH3TC1	-0.62	-0.01	5.38E-01	0.00	0.05	5.40E-06	34	68	68	8.51E-01	Skin_Not_Sun_Exposed_Suprapubic
ALCP	ENSG00000100697.14	DICER1	0.61	0.01	5.39E-01	0.01	0.14	8.87E-16	18	25	25	8.51E-01	Skin_Not_Sun_Exposed_Suprapubic
ALCP	ENSG00000145335.15	SNCA	-0.61	-0.02	5.39E-01	0.00	0.01	2.24E-02	12	23	23	8.51E-01	Skin_Not_Sun_Exposed_Suprapubic
ALCP	ENSG00000214293.8	APTR	0.61	0.01	5.39E-01	0.02	0.23	5.40E-27	22	27	27	8.51E-01	Skin_Not_Sun_Exposed_Suprapubic
ALCP	ENSG00000139324.11	TMTC3	0.61	0.01	5.39E-01	0.01	0.18	4.00E-20	37	56	56	8.51E-01	Skin_Not_Sun_Exposed_Suprapubic
ALCP	ENSG00000108370.16	RGS9	-0.61	-0.01	5.39E-01	0.01	0.11	7.17E-13	5	12	12	8.51E-01	Skin_Not_Sun_Exposed_Suprapubic
ALCP	ENSG00000120217.13	CD274	0.61	0.01	5.39E-01	0.01	0.02	1.55E-03	25	43	43	8.51E-01	Skin_Not_Sun_Exposed_Suprapubic
ALCP	ENSG00000151348.13	EXT2	0.61	0.00	5.39E-01	0.02	0.31	6.12E-39	25	59	59	8.51E-01	Skin_Not_Sun_Exposed_Suprapubic
ALCP	ENSG00000107186.16	MPDZ	0.61	0.02	5.39E-01	0.00	0.13	2.77E-15	29	71	71	8.51E-01	Skin_Not_Sun_Exposed_Suprapubic
ALCP	ENSG00000124145.6	SDC4	-0.61	-0.01	5.39E-01	0.00	0.01	1.76E-02	15	30	30	8.51E-01	Skin_Not_Sun_Exposed_Suprapubic
ALCP	ENSG00000120278.15	PLEKHG1	-0.61	-0.01	5.39E-01	0.00	0.04	1.08E-04	33	49	49	8.51E-01	Skin_Not_Sun_Exposed_Suprapubic
ALCP	ENSG00000236975.1	RP5-1065P14.2	-0.61	-0.01	5.39E-01	0.01	0.07	6.72E-09	8	13	13	8.51E-01	Skin_Not_Sun_Exposed_Suprapubic
ALCP	ENSG00000197119.12	SLC25A29	0.61	0.00	5.40E-01	0.02	0.31	3.59E-37	3	7	7	8.51E-01	Skin_Not_Sun_Exposed_Suprapubic
ALCP	ENSG00000196345.12	ZKSCAN7	-0.61	-0.01	5.40E-01	0.00	0.03	2.76E-04	29	42	42	8.51E-01	Skin_Not_Sun_Exposed_Suprapubic
ALCP	ENSG00000120451.10	SNX19	-0.61	0.00	5.40E-01	0.17	0.60	9.49E-97	16	19	19	8.51E-01	Skin_Not_Sun_Exposed_Suprapubic
ALCP	ENSG00000182117.5	NOP10	0.61	0.04	5.40E-01	0.00	0.03	8.49E-04	8	23	23	8.51E-01	Skin_Not_Sun_Exposed_Suprapubic
ALCP	ENSG00000164967.9	RPP25L	-0.61	-0.01	5.40E-01	0.01	0.25	6.47E-29	20	45	45	8.51E-01	Skin_Not_Sun_Exposed_Suprapubic
ALCP	ENSG00000153317.14	ASAP1	0.61	0.00	5.41E-01	0.03	0.20	7.34E-23	41	65	65	8.51E-01	Skin_Not_Sun_Exposed_Suprapubic
ALCP	ENSG00000242866.9	STRC	-0.61	0.00	5.41E-01	0.03	0.24	1.52E-28	36	72	72	8.51E-01	Skin_Not_Sun_Exposed_Suprapubic
ALCP	ENSG00000253230.8	LINC00599	-0.61	-0.18	5.41E-01	0.00	0.01	2.71E-02	1	5	5	8.51E-01	Skin_Not_Sun_Exposed_Suprapubic
ALCP	ENSG00000167754.12	KLK5	-0.61	-0.05	5.41E-01	0.00	0.05	6.09E-06	4	6	6	8.51E-01	Skin_Not_Sun_Exposed_Suprapubic
ALCP	ENSG00000264968.1	RP11-387H17.4	0.61	0.00	5.41E-01	0.02	0.02	8.65E-03	18	33	33	8.51E-01	Skin_Not_Sun_Exposed_Suprapubic
ALCP	ENSG00000267302.5	RP11-178C3.2	-0.61	-0.01	5.41E-01	0.01	0.13	3.88E-15	9	20	20	8.51E-01	Skin_Not_Sun_Exposed_Suprapubic
ALCP	ENSG00000108557.18	RAI1	-0.61	-0.02	5.41E-01	0.00	0.02	2.64E-03	37	54	54	8.51E-01	Skin_Not_Sun_Exposed_Suprapubic
ALCP	ENSG00000197448.13	GSTK1	-0.61	-0.02	5.41E-01	0.00	0.09	4.46E-10	7	9	9	8.52E-01	Skin_Not_Sun_Exposed_Suprapubic
ALCP	ENSG00000139505.11	MTMR6	0.61	0.02	5.42E-01	0.00	0.08	3.65E-09	7	11	11	8.52E-01	Skin_Not_Sun_Exposed_Suprapubic
ALCP	ENSG00000162946.21	DISC1	-0.61	-0.03	5.42E-01	0.00	0.04	2.06E-05	10	23	23	8.52E-01	Skin_Not_Sun_Exposed_Suprapubic
ALCP	ENSG00000106541.11	AGR2	-0.61	-0.01	5.42E-01	0.01	0.12	1.95E-13	23	45	45	8.52E-01	Skin_Not_Sun_Exposed_Suprapubic
ALCP	ENSG00000185262.8	UBALD2	-0.61	-0.02	5.42E-01	0.00	0.03	5.79E-04	17	35	35	8.53E-01	Skin_Not_Sun_Exposed_Suprapubic
ALCP	ENSG00000126522.16	ASL	0.61	0.01	5.43E-01	0.01	0.14	1.29E-15	18	30	30	8.53E-01	Skin_Not_Sun_Exposed_Suprapubic
ALCP	ENSG00000186442.7	KRT3	-0.61	-0.02	5.43E-01	0.00	0.06	2.06E-07	12	18	18	8.53E-01	Skin_Not_Sun_Exposed_Suprapubic
ALCP	ENSG00000183569.17	SERHL2	0.61	0.01	5.43E-01	0.01	0.17	4.86E-19	8	28	28	8.53E-01	Skin_Not_Sun_Exposed_Suprapubic
ALCP	ENSG00000125618.16	PAX8	0.61	0.00	5.43E-01	0.21	0.45	4.63E-62	17	41	41	8.53E-01	Skin_Not_Sun_Exposed_Suprapubic
ALCP	ENSG00000094796.4	KRT31	0.61	0.01	5.43E-01	0.01	0.12	1.15E-13	10	16	16	8.53E-01	Skin_Not_Sun_Exposed_Suprapubic
ALCP	ENSG00000167395.10	ZNF646	-0.61	0.00	5.43E-01	0.01	0.23	3.74E-26	22	29	29	8.53E-01	Skin_Not_Sun_Exposed_Suprapubic
ALCP	ENSG00000089012.14	SIRPG	-0.61	-0.07	5.43E-01	0.00	0.01	1.45E-02	5	10	10	8.53E-01	Skin_Not_Sun_Exposed_Suprapubic
ALCP	ENSG00000260300.5	RP11-505K9.4	0.61	0.01	5.43E-01	0.01	0.03	1.13E-04	17	40	40	8.53E-01	Skin_Not_Sun_Exposed_Suprapubic
ALCP	ENSG00000196172.9	ZNF681	0.61	0.02	5.43E-01	0.00	0.03	2.15E-04	12	28	28	8.53E-01	Skin_Not_Sun_Exposed_Suprapubic
ALCP	ENSG00000172367.15	PDZD3	-0.61	0.00	5.43E-01	0.01	0.05	1.53E-06	13	37	37	8.53E-01	Skin_Not_Sun_Exposed_Suprapubic
ALCP	ENSG00000170369.3	CST2	0.61	0.19	5.44E-01	0.00	0.04	5.41E-05	1	13	13	8.53E-01	Skin_Not_Sun_Exposed_Suprapubic
ALCP	ENSG00000163032.11	VSNL1	-0.61	-0.25	5.44E-01	0.00	0.04	3.30E-05	1	14	14	8.53E-01	Skin_Not_Sun_Exposed_Suprapubic
ALCP	ENSG00000165449.11	SLC16A9	0.61	0.04	5.44E-01	0.00	0.06	4.25E-07	2	6	6	8.53E-01	Skin_Not_Sun_Exposed_Suprapubic
ALCP	ENSG00000131849.11	ZNF132	0.61	0.06	5.44E-01	0.00	0.07	9.18E-08	2	24	24	8.53E-01	Skin_Not_Sun_Exposed_Suprapubic
ALCP	ENSG00000188766.12	SPRED3	-0.61	-0.01	5.44E-01	0.00	0.07	5.33E-08	3	7	7	8.53E-01	Skin_Not_Sun_Exposed_Suprapubic
ALCP	ENSG00000135702.14	CHST5	-0.61	0.00	5.45E-01	0.03	0.12	3.64E-13	8	10	10	8.54E-01	Skin_Not_Sun_Exposed_Suprapubic
ALCP	ENSG00000100601.9	ALKBH1	-0.60	-0.01	5.45E-01	0.00	0.06	5.36E-07	7	9	9	8.54E-01	Skin_Not_Sun_Exposed_Suprapubic
ALCP	ENSG00000249365.1	RP11-508M8.1	-0.60	-0.03	5.45E-01	0.00	0.04	8.73E-05	2	10	10	8.54E-01	Skin_Not_Sun_Exposed_Suprapubic
ALCP	ENSG00000178952.10	TUFM	-0.60	0.00	5.46E-01	0.01	0.27	3.04E-32	22	27	27	8.54E-01	Skin_Not_Sun_Exposed_Suprapubic
ALCP	ENSG00000181856.14	SLC2A4	0.60	0.05	5.46E-01	0.00	0.01	3.80E-02	2	8	8	8.54E-01	Skin_Not_Sun_Exposed_Suprapubic
ALCP	ENSG00000115239.21	ASB3	-0.60	-0.08	5.46E-01	0.00	0.02	2.37E-03	2	6	6	8.54E-01	Skin_Not_Sun_Exposed_Suprapubic
ALCP	ENSG00000106780.8	MEGF9	0.60	0.01	5.46E-01	0.00	0.06	3.97E-07	28	47	47	8.54E-01	Skin_Not_Sun_Exposed_Suprapubic
ALCP	ENSG00000174529.7	TMEM81	-0.60	-0.01	5.46E-01	0.00	0.04	4.75E-05	20	32	32	8.54E-01	Skin_Not_Sun_Exposed_Suprapubic
ALCP	ENSG00000086475.14	SEPHS1	-0.60	-0.02	5.46E-01	0.00	0.01	3.54E-02	5	5	5	8.54E-01	Skin_Not_Sun_Exposed_Suprapubic
ALCP	ENSG00000105755.7	ETHE1	0.60	0.01	5.46E-01	0.00	0.11	2.81E-12	23	45	45	8.54E-01	Skin_Not_Sun_Exposed_Suprapubic
ALCP	ENSG00000159173.18	TNNI1	0.60	0.00	5.46E-01	0.08	0.22	3.05E-25	28	66	66	8.54E-01	Skin_Not_Sun_Exposed_Suprapubic
ALCP	ENSG00000281097.1	LINC01395	0.60	0.02	5.47E-01	0.00	0.01	2.32E-02	13	45	45	8.55E-01	Skin_Not_Sun_Exposed_Suprapubic
ALCP	ENSG00000260517.2	RP11-426C22.5	0.60	0.02	5.47E-01	0.00	0.14	1.21E-15	4	11	11	8.55E-01	Skin_Not_Sun_Exposed_Suprapubic
ALCP	ENSG00000174792.10	C4orf26	-0.60	-0.04	5.47E-01	0.00	0.06	9.12E-08	4	26	26	8.55E-01	Skin_Not_Sun_Exposed_Suprapubic
ALCP	ENSG00000143850.13	PLEKHA6	0.60	0.01	5.47E-01	0.01	0.03	1.66E-04	30	72	72	8.55E-01	Skin_Not_Sun_Exposed_Suprapubic
ALCP	ENSG00000101335.9	MYL9	-0.60	0.01	5.47E-01	0.00	0.06	4.58E-08	6	17	17	8.55E-01	Skin_Not_Sun_Exposed_Suprapubic
ALCP	ENSG00000157653.11	C9orf43	-0.60	-0.01	5.48E-01	0.01	0.05	2.99E-06	11	13	13	8.55E-01	Skin_Not_Sun_Exposed_Suprapubic
ALCP	ENSG00000196739.14	COL27A1	0.60	0.00	5.48E-01	0.05	0.30	1.65E-36	54	125	125	8.55E-01	Skin_Not_Sun_Exposed_Suprapubic
ALCP	ENSG00000143418.19	CERS2	-0.60	-0.04	5.48E-01	0.00	0.02	4.11E-03	5	7	7	8.55E-01	Skin_Not_Sun_Exposed_Suprapubic
ALCP	ENSG00000124466.8	LYPD3	-0.60	-0.43	5.48E-01	0.00	0.21	1.04E-23	3	9	9	8.55E-01	Skin_Not_Sun_Exposed_Suprapubic
ALCP	ENSG00000105889.14	STEAP1B	0.60	0.03	5.48E-01	0.00	0.01	2.81E-02	4	14	14	8.55E-01	Skin_Not_Sun_Exposed_Suprapubic
ALCP	ENSG00000087266.15	SH3BP2	-0.60	-0.01	5.48E-01	0.00	0.04	3.73E-05	5	10	10	8.55E-01	Skin_Not_Sun_Exposed_Suprapubic
ALCP	ENSG00000057704.12	TMCC3	0.60	0.01	5.48E-01	0.01	0.13	6.06E-15	19	51	51	8.55E-01	Skin_Not_Sun_Exposed_Suprapubic
ALCP	ENSG00000159111.12	MRPL10	0.60	0.01	5.48E-01	0.00	0.06	1.93E-07	37	51	51	8.55E-01	Skin_Not_Sun_Exposed_Suprapubic
ALCP	ENSG00000198728.10	LDB1	-0.60	-0.02	5.48E-01	0.00	0.02	1.90E-03	11	16	16	8.55E-01	Skin_Not_Sun_Exposed_Suprapubic
ALCP	ENSG00000140470.13	ADAMTS17	0.60	0.00	5.48E-01	0.03	0.20	3.51E-22	33	91	91	8.55E-01	Skin_Not_Sun_Exposed_Suprapubic
ALCP	ENSG00000102934.9	PLLP	0.60	0.01	5.49E-01	0.01	0.22	1.41E-25	47	86	86	8.55E-01	Skin_Not_Sun_Exposed_Suprapubic
ALCP	ENSG00000137486.16	ARRB1	0.60	0.01	5.49E-01	0.00	0.04	1.15E-05	27	35	35	8.55E-01	Skin_Not_Sun_Exposed_Suprapubic
ALCP	ENSG00000145692.14	BHMT	-0.60	0.00	5.49E-01	0.02	0.08	5.31E-09	17	39	39	8.55E-01	Skin_Not_Sun_Exposed_Suprapubic
ALCP	ENSG00000188100.8	FAM25A	0.60	0.02	5.49E-01	0.00	0.12	2.27E-13	7	24	24	8.55E-01	Skin_Not_Sun_Exposed_Suprapubic
ALCP	ENSG00000255621.1	RP11-377D9.3	-0.60	-0.01	5.49E-01	0.01	0.05	2.97E-06	13	27	27	8.55E-01	Skin_Not_Sun_Exposed_Suprapubic
ALCP	ENSG00000074211.13	PPP2R2C	-0.60	-0.01	5.49E-01	0.00	0.22	9.55E-25	37	90	90	8.55E-01	Skin_Not_Sun_Exposed_Suprapubic
ALCP	ENSG00000165501.16	LRR1	0.60	0.00	5.49E-01	0.01	0.10	9.95E-12	29	42	42	8.55E-01	Skin_Not_Sun_Exposed_Suprapubic
ALCP	ENSG00000092931.11	MFSD11	0.60	0.03	5.50E-01	0.00	0.10	1.01E-11	8	16	16	8.55E-01	Skin_Not_Sun_Exposed_Suprapubic
ALCP	ENSG00000272849.1	RP11-347I19.8	-0.60	0.00	5.50E-01	0.04	0.24	4.54E-28	31	48	48	8.55E-01	Skin_Not_Sun_Exposed_Suprapubic
ALCP	ENSG00000198131.13	ZNF544	-0.60	-0.10	5.50E-01	0.00	0.23	2.09E-26	1	14	14	8.55E-01	Skin_Not_Sun_Exposed_Suprapubic
ALCP	ENSG00000155893.12	PXYLP1	-0.60	-0.01	5.50E-01	0.01	0.11	2.75E-12	18	53	53	8.55E-01	Skin_Not_Sun_Exposed_Suprapubic
ALCP	ENSG00000128272.14	ATF4	0.60	0.01	5.50E-01	0.00	0.09	5.61E-10	19	44	44	8.55E-01	Skin_Not_Sun_Exposed_Suprapubic
ALCP	ENSG00000267922.1	AC007193.6	-0.60	-0.01	5.50E-01	0.01	0.10	4.63E-12	14	26	26	8.55E-01	Skin_Not_Sun_Exposed_Suprapubic
ALCP	ENSG00000146276.11	GABRR1	-0.60	0.00	5.50E-01	0.05	0.25	2.76E-29	23	33	33	8.56E-01	Skin_Not_Sun_Exposed_Suprapubic
ALCP	ENSG00000168827.14	GFM1	-0.60	0.00	5.51E-01	0.02	0.25	2.22E-29	33	34	34	8.56E-01	Skin_Not_Sun_Exposed_Suprapubic
ALCP	ENSG00000258701.1	LINC00638	0.60	0.01	5.51E-01	0.00	0.20	9.66E-23	7	13	13	8.56E-01	Skin_Not_Sun_Exposed_Suprapubic
ALCP	ENSG00000152689.17	RASGRP3	0.60	0.00	5.51E-01	0.02	0.35	5.54E-45	10	16	16	8.56E-01	Skin_Not_Sun_Exposed_Suprapubic
ALCP	ENSG00000176473.13	WDR25	0.60	0.01	5.51E-01	0.00	0.14	5.60E-16	21	38	38	8.56E-01	Skin_Not_Sun_Exposed_Suprapubic
ALCP	ENSG00000196267.12	ZNF836	0.60	0.01	5.51E-01	0.01	0.03	3.26E-04	70	125	125	8.56E-01	Skin_Not_Sun_Exposed_Suprapubic
ALCP	ENSG00000245060.6	LINC00847	-0.60	-0.01	5.51E-01	0.00	0.05	1.50E-06	11	21	21	8.56E-01	Skin_Not_Sun_Exposed_Suprapubic
ALCP	ENSG00000100154.14	TTC28	0.60	0.11	5.51E-01	0.00	0.03	7.83E-04	3	18	18	8.56E-01	Skin_Not_Sun_Exposed_Suprapubic
ALCP	ENSG00000022277.12	RTFDC1	-0.60	-0.02	5.51E-01	0.00	0.20	8.82E-23	8	31	31	8.56E-01	Skin_Not_Sun_Exposed_Suprapubic
ALCP	ENSG00000122378.13	FAM213A	-0.60	-0.02	5.51E-01	0.00	0.13	2.56E-14	15	40	40	8.56E-01	Skin_Not_Sun_Exposed_Suprapubic
ALCP	ENSG00000101446.7	SPINT3	0.60	0.00	5.52E-01	0.05	0.26	7.78E-30	15	34	34	8.57E-01	Skin_Not_Sun_Exposed_Suprapubic
ALCP	ENSG00000213420.7	GPC2	-0.59	-0.02	5.52E-01	0.00	0.10	2.86E-11	4	9	9	8.57E-01	Skin_Not_Sun_Exposed_Suprapubic
ALCP	ENSG00000141569.10	TRIM65	0.59	0.01	5.52E-01	0.00	0.13	3.04E-15	19	34	34	8.57E-01	Skin_Not_Sun_Exposed_Suprapubic
ALCP	ENSG00000182230.11	FAM153B	-0.59	-0.02	5.52E-01	0.00	0.48	4.51E-68	6	35	35	8.57E-01	Skin_Not_Sun_Exposed_Suprapubic
ALCP	ENSG00000182400.14	TRAPPC6B	0.59	0.01	5.52E-01	0.00	0.04	9.23E-05	11	17	17	8.57E-01	Skin_Not_Sun_Exposed_Suprapubic
ALCP	ENSG00000107968.9	MAP3K8	-0.59	-0.07	5.52E-01	0.00	0.02	1.06E-02	12	27	27	8.57E-01	Skin_Not_Sun_Exposed_Suprapubic
ALCP	ENSG00000137413.15	TAF8	0.59	0.01	5.53E-01	0.00	0.01	3.93E-02	20	49	49	8.57E-01	Skin_Not_Sun_Exposed_Suprapubic
ALCP	ENSG00000069702.10	TGFBR3	-0.59	-0.02	5.53E-01	0.00	0.01	3.05E-02	11	64	64	8.57E-01	Skin_Not_Sun_Exposed_Suprapubic
ALCP	ENSG00000091527.15	CDV3	0.59	0.16	5.53E-01	0.00	0.01	1.61E-02	3	9	9	8.57E-01	Skin_Not_Sun_Exposed_Suprapubic
ALCP	ENSG00000074855.10	ANO8	0.59	0.01	5.53E-01	0.00	0.06	2.41E-07	26	54	54	8.58E-01	Skin_Not_Sun_Exposed_Suprapubic
ALCP	ENSG00000133246.11	PRAM1	-0.59	-0.01	5.54E-01	0.00	0.09	2.09E-10	17	50	50	8.58E-01	Skin_Not_Sun_Exposed_Suprapubic
ALCP	ENSG00000229178.1	AC069513.4	0.59	0.01	5.54E-01	0.01	0.11	1.44E-12	1	4	4	8.58E-01	Skin_Not_Sun_Exposed_Suprapubic
ALCP	ENSG00000273899.4	NOL12	0.59	0.06	5.54E-01	0.00	0.03	4.01E-04	11	21	21	8.58E-01	Skin_Not_Sun_Exposed_Suprapubic
ALCP	ENSG00000112530.11	PACRG	-0.59	-0.02	5.54E-01	0.00	0.05	1.89E-06	28	83	83	8.58E-01	Skin_Not_Sun_Exposed_Suprapubic
ALCP	ENSG00000165181.16	C9orf84	0.59	0.00	5.55E-01	0.04	0.22	3.11E-25	23	26	26	8.59E-01	Skin_Not_Sun_Exposed_Suprapubic
ALCP	ENSG00000136002.18	ARHGEF4	-0.59	-0.02	5.55E-01	0.00	0.07	8.15E-08	15	25	25	8.59E-01	Skin_Not_Sun_Exposed_Suprapubic
ALCP	ENSG00000270937.1	RP5-856G1.1	0.59	0.01	5.55E-01	0.00	0.07	6.35E-08	17	20	20	8.59E-01	Skin_Not_Sun_Exposed_Suprapubic
ALCP	ENSG00000198521.11	ZNF43	-0.59	-0.02	5.55E-01	0.00	0.08	3.78E-09	9	21	21	8.59E-01	Skin_Not_Sun_Exposed_Suprapubic
ALCP	ENSG00000198417.6	MT1F	0.59	0.00	5.55E-01	0.00	0.02	8.70E-03	4	15	15	8.59E-01	Skin_Not_Sun_Exposed_Suprapubic
ALCP	ENSG00000073578.16	SDHA	0.59	0.02	5.55E-01	0.00	0.01	3.27E-02	16	24	24	8.59E-01	Skin_Not_Sun_Exposed_Suprapubic
ALCP	ENSG00000247077.6	PGAM5	-0.59	-0.03	5.56E-01	0.00	0.02	1.50E-03	4	15	15	8.59E-01	Skin_Not_Sun_Exposed_Suprapubic
ALCP	ENSG00000105993.14	DNAJB6	0.59	0.02	5.56E-01	0.00	0.03	9.41E-04	12	26	26	8.59E-01	Skin_Not_Sun_Exposed_Suprapubic
ALCP	ENSG00000042753.11	AP2S1	0.59	0.06	5.56E-01	0.00	0.16	1.30E-18	4	10	10	8.59E-01	Skin_Not_Sun_Exposed_Suprapubic
ALCP	ENSG00000148357.16	HMCN2	-0.59	-0.02	5.56E-01	0.00	0.06	3.12E-07	15	30	30	8.59E-01	Skin_Not_Sun_Exposed_Suprapubic
ALCP	ENSG00000133687.15	TMTC1	0.59	0.03	5.56E-01	0.00	0.02	1.46E-03	13	37	37	8.59E-01	Skin_Not_Sun_Exposed_Suprapubic
ALCP	ENSG00000030304.13	MUSK	-0.59	-0.01	5.56E-01	0.00	0.16	4.75E-18	13	27	27	8.59E-01	Skin_Not_Sun_Exposed_Suprapubic
ALCP	ENSG00000139631.18	CSAD	0.59	0.05	5.56E-01	0.00	0.02	4.71E-03	5	9	9	8.59E-01	Skin_Not_Sun_Exposed_Suprapubic
ALCP	ENSG00000163539.16	CLASP2	-0.59	-0.08	5.56E-01	0.00	0.02	8.78E-03	4	9	9	8.59E-01	Skin_Not_Sun_Exposed_Suprapubic
ALCP	ENSG00000137936.16	BCAR3	0.59	0.02	5.56E-01	0.00	0.03	2.05E-04	17	23	23	8.59E-01	Skin_Not_Sun_Exposed_Suprapubic
ALCP	ENSG00000182240.15	BACE2	0.59	0.02	5.56E-01	0.00	0.05	3.59E-06	10	30	30	8.59E-01	Skin_Not_Sun_Exposed_Suprapubic
ALCP	ENSG00000101407.12	TTI1	-0.59	-0.02	5.57E-01	0.00	0.07	3.68E-08	8	25	25	8.59E-01	Skin_Not_Sun_Exposed_Suprapubic
ALCP	ENSG00000214274.9	ANG	-0.59	-0.03	5.57E-01	0.00	0.01	2.33E-02	4	10	10	8.59E-01	Skin_Not_Sun_Exposed_Suprapubic
ALCP	ENSG00000131626.16	PPFIA1	0.59	0.00	5.57E-01	0.02	0.52	7.41E-76	9	16	16	8.59E-01	Skin_Not_Sun_Exposed_Suprapubic
ALCP	ENSG00000134775.15	FHOD3	-0.59	-0.03	5.57E-01	0.00	0.05	8.65E-06	17	39	39	8.60E-01	Skin_Not_Sun_Exposed_Suprapubic
ALCP	ENSG00000161609.9	CCDC155	0.59	0.00	5.57E-01	0.02	0.09	1.13E-10	15	21	21	8.60E-01	Skin_Not_Sun_Exposed_Suprapubic
ALCP	ENSG00000085760.14	MTIF2	0.59	0.01	5.58E-01	0.00	0.04	1.99E-05	6	9	9	8.60E-01	Skin_Not_Sun_Exposed_Suprapubic
ALCP	ENSG00000164002.11	EXO5	-0.59	-0.01	5.58E-01	0.00	0.08	7.58E-09	21	31	31	8.60E-01	Skin_Not_Sun_Exposed_Suprapubic
ALCP	ENSG00000101447.14	FAM83D	-0.59	0.00	5.58E-01	0.03	0.18	3.83E-20	12	13	13	8.60E-01	Skin_Not_Sun_Exposed_Suprapubic
ALCP	ENSG00000276850.4	CH17-360D5.2	0.59	0.01	5.58E-01	0.01	0.55	1.15E-87	11	49	49	8.60E-01	Skin_Not_Sun_Exposed_Suprapubic
ALCP	ENSG00000197497.10	ZNF665	-0.59	-0.01	5.58E-01	0.00	0.04	5.76E-05	13	36	36	8.60E-01	Skin_Not_Sun_Exposed_Suprapubic
ALCP	ENSG00000205560.12	CPT1B	0.59	0.03	5.59E-01	0.00	0.46	1.46E-64	11	43	43	8.60E-01	Skin_Not_Sun_Exposed_Suprapubic
ALCP	ENSG00000064787.13	BCAS1	0.58	0.02	5.59E-01	0.00	0.02	1.17E-02	20	23	23	8.60E-01	Skin_Not_Sun_Exposed_Suprapubic
ALCP	ENSG00000182183.14	FAM159A	-0.58	-0.01	5.59E-01	0.01	0.05	7.70E-06	7	18	18	8.60E-01	Skin_Not_Sun_Exposed_Suprapubic
ALCP	ENSG00000152359.14	POC5	-0.58	0.00	5.59E-01	0.01	0.13	1.17E-14	19	22	22	8.60E-01	Skin_Not_Sun_Exposed_Suprapubic
ALCP	ENSG00000008018.8	PSMB1	-0.58	-0.02	5.59E-01	0.00	0.06	2.47E-07	17	37	37	8.60E-01	Skin_Not_Sun_Exposed_Suprapubic
ALCP	ENSG00000151500.14	THYN1	-0.58	0.00	5.59E-01	0.03	0.22	1.48E-25	10	35	35	8.60E-01	Skin_Not_Sun_Exposed_Suprapubic
ALCP	ENSG00000110717.12	NDUFS8	-0.58	-0.01	5.59E-01	0.01	0.16	1.03E-18	15	27	27	8.60E-01	Skin_Not_Sun_Exposed_Suprapubic
ALCP	ENSG00000180979.9	LRRC57	-0.58	0.00	5.60E-01	0.02	0.14	8.76E-16	5	7	7	8.61E-01	Skin_Not_Sun_Exposed_Suprapubic
ALCP	ENSG00000166925.8	TSC22D4	0.58	0.14	5.60E-01	0.00	0.02	3.55E-03	3	6	6	8.61E-01	Skin_Not_Sun_Exposed_Suprapubic
ALCP	ENSG00000140386.12	SCAPER	-0.58	-0.01	5.60E-01	0.01	0.35	5.16E-43	21	37	37	8.61E-01	Skin_Not_Sun_Exposed_Suprapubic
ALCP	ENSG00000213853.9	EMP2	-0.58	0.00	5.60E-01	0.03	0.35	1.54E-43	50	117	117	8.61E-01	Skin_Not_Sun_Exposed_Suprapubic
ALCP	ENSG00000250565.6	ATP6V1E2	-0.58	0.00	5.60E-01	0.03	0.36	2.29E-45	8	18	18	8.61E-01	Skin_Not_Sun_Exposed_Suprapubic
ALCP	ENSG00000204138.12	PHACTR4	-0.58	-0.02	5.61E-01	0.00	0.02	3.90E-03	12	21	21	8.61E-01	Skin_Not_Sun_Exposed_Suprapubic
ALCP	ENSG00000103852.12	TTC23	0.58	0.02	5.61E-01	0.00	0.04	9.11E-06	6	29	29	8.61E-01	Skin_Not_Sun_Exposed_Suprapubic
ALCP	ENSG00000176125.4	UFSP1	0.58	0.00	5.61E-01	0.02	0.15	4.44E-17	14	23	23	8.61E-01	Skin_Not_Sun_Exposed_Suprapubic
ALCP	ENSG00000272369.1	RP11-446N19.1	0.58	0.01	5.61E-01	0.00	0.11	3.74E-12	1	3	3	8.61E-01	Skin_Not_Sun_Exposed_Suprapubic
ALCP	ENSG00000278467.1	RP11-504P24.9	0.58	0.03	5.61E-01	0.00	0.03	2.52E-04	2	9	9	8.61E-01	Skin_Not_Sun_Exposed_Suprapubic
ALCP	ENSG00000243678.11	NME2	-0.58	-0.01	5.61E-01	0.01	0.30	4.80E-37	29	71	71	8.62E-01	Skin_Not_Sun_Exposed_Suprapubic
ALCP	ENSG00000100036.12	SLC35E4	0.58	0.02	5.61E-01	0.00	0.30	2.83E-36	11	31	31	8.62E-01	Skin_Not_Sun_Exposed_Suprapubic
ALCP	ENSG00000178307.9	TMEM11	0.58	0.08	5.61E-01	0.00	0.31	8.95E-37	3	13	13	8.62E-01	Skin_Not_Sun_Exposed_Suprapubic
ALCP	ENSG00000109270.12	LAMTOR3	-0.58	-0.01	5.61E-01	0.00	0.04	3.24E-05	5	5	5	8.62E-01	Skin_Not_Sun_Exposed_Suprapubic
ALCP	ENSG00000099797.13	TECR	0.58	0.01	5.62E-01	0.00	0.09	3.51E-10	27	69	69	8.62E-01	Skin_Not_Sun_Exposed_Suprapubic
ALCP	ENSG00000114698.14	PLSCR4	0.58	0.01	5.62E-01	0.01	0.15	5.77E-17	17	24	24	8.62E-01	Skin_Not_Sun_Exposed_Suprapubic
ALCP	ENSG00000168826.15	ZBTB49	0.58	0.05	5.62E-01	0.00	0.06	2.89E-07	8	21	21	8.62E-01	Skin_Not_Sun_Exposed_Suprapubic
ALCP	ENSG00000277013.1	CTC-526N19.1	0.58	0.01	5.62E-01	0.00	0.12	5.16E-13	15	23	23	8.62E-01	Skin_Not_Sun_Exposed_Suprapubic
ALCP	ENSG00000180785.8	OR51E1	0.58	0.00	5.62E-01	0.01	0.05	5.27E-06	29	36	36	8.62E-01	Skin_Not_Sun_Exposed_Suprapubic
ALCP	ENSG00000160695.14	VPS11	0.58	0.98	5.62E-01	0.00	0.27	7.11E-32	1	14	14	8.62E-01	Skin_Not_Sun_Exposed_Suprapubic
ALCP	ENSG00000145882.10	PCYOX1L	-0.58	-0.04	5.62E-01	0.00	0.10	2.70E-11	8	32	32	8.62E-01	Skin_Not_Sun_Exposed_Suprapubic
ALCP	ENSG00000118965.14	WDR35	-0.58	-0.01	5.62E-01	0.00	0.11	6.12E-13	40	71	71	8.62E-01	Skin_Not_Sun_Exposed_Suprapubic
ALCP	ENSG00000131067.16	GGT7	-0.58	-0.02	5.62E-01	0.00	0.03	1.20E-04	5	19	19	8.62E-01	Skin_Not_Sun_Exposed_Suprapubic
ALCP	ENSG00000163904.12	SENP2	-0.58	-0.02	5.63E-01	0.00	0.09	4.90E-10	11	23	23	8.62E-01	Skin_Not_Sun_Exposed_Suprapubic
ALCP	ENSG00000128989.10	ARPP19	0.58	0.01	5.63E-01	0.00	0.17	2.03E-19	20	27	27	8.62E-01	Skin_Not_Sun_Exposed_Suprapubic
ALCP	ENSG00000198945.7	L3MBTL3	-0.58	0.00	5.63E-01	0.05	0.28	5.24E-33	20	27	27	8.62E-01	Skin_Not_Sun_Exposed_Suprapubic
ALCP	ENSG00000134291.11	TMEM106C	-0.58	-0.01	5.63E-01	0.00	0.13	3.19E-15	7	24	24	8.62E-01	Skin_Not_Sun_Exposed_Suprapubic
ALCP	ENSG00000070061.14	IKBKAP	0.58	0.02	5.63E-01	0.00	0.04	1.22E-05	25	44	44	8.62E-01	Skin_Not_Sun_Exposed_Suprapubic
ALCP	ENSG00000272079.2	LA16c-380H5.5	0.58	0.01	5.63E-01	0.00	0.18	5.91E-20	12	27	27	8.62E-01	Skin_Not_Sun_Exposed_Suprapubic
ALCP	ENSG00000167889.12	MGAT5B	0.58	0.01	5.64E-01	0.00	0.03	7.99E-04	33	42	42	8.62E-01	Skin_Not_Sun_Exposed_Suprapubic
ALCP	ENSG00000181007.8	ZFP82	-0.58	-0.01	5.64E-01	0.00	0.04	3.25E-05	17	24	24	8.62E-01	Skin_Not_Sun_Exposed_Suprapubic
ALCP	ENSG00000166822.12	TMEM170A	0.58	0.01	5.64E-01	0.01	0.18	3.06E-20	5	12	12	8.62E-01	Skin_Not_Sun_Exposed_Suprapubic
ALCP	ENSG00000119977.20	TCTN3	0.58	0.00	5.64E-01	0.02	0.17	2.16E-19	31	57	57	8.62E-01	Skin_Not_Sun_Exposed_Suprapubic
ALCP	ENSG00000152782.16	PANK1	0.58	0.01	5.64E-01	0.00	0.02	5.37E-03	49	95	95	8.62E-01	Skin_Not_Sun_Exposed_Suprapubic
ALCP	ENSG00000103042.8	SLC38A7	-0.58	-0.03	5.64E-01	0.00	0.04	4.51E-05	11	29	29	8.62E-01	Skin_Not_Sun_Exposed_Suprapubic
ALCP	ENSG00000237513.1	RP11-325F22.2	0.58	0.01	5.64E-01	0.00	0.02	1.71E-03	1	1	1	8.62E-01	Skin_Not_Sun_Exposed_Suprapubic
ALCP	ENSG00000078618.21	NRDC	0.58	0.01	5.65E-01	0.00	0.13	2.57E-15	14	28	28	8.63E-01	Skin_Not_Sun_Exposed_Suprapubic
ALCP	ENSG00000146733.13	PSPH	-0.58	-0.01	5.65E-01	0.01	0.45	1.66E-63	15	29	29	8.63E-01	Skin_Not_Sun_Exposed_Suprapubic
ALCP	ENSG00000204616.10	TRIM31	-0.58	-0.03	5.65E-01	0.00	0.15	3.77E-17	10	20	20	8.63E-01	Skin_Not_Sun_Exposed_Suprapubic
ALCP	ENSG00000272576.1	RP11-365H22.2	0.58	7.28	5.65E-01	0.00	0.01	3.55E-02	1	2	2	8.63E-01	Skin_Not_Sun_Exposed_Suprapubic
ALCP	ENSG00000122547.10	EEPD1	0.58	0.01	5.65E-01	0.00	0.06	1.97E-07	7	23	23	8.63E-01	Skin_Not_Sun_Exposed_Suprapubic
ALCP	ENSG00000160785.13	SLC25A44	0.58	0.07	5.65E-01	0.00	0.04	1.19E-05	1	6	6	8.63E-01	Skin_Not_Sun_Exposed_Suprapubic
ALCP	ENSG00000126749.14	EMG1	0.57	0.15	5.65E-01	0.00	0.02	4.38E-03	1	12	12	8.63E-01	Skin_Not_Sun_Exposed_Suprapubic
ALCP	ENSG00000198939.7	ZFP2	0.57	0.03	5.66E-01	0.00	0.02	1.45E-03	12	29	29	8.64E-01	Skin_Not_Sun_Exposed_Suprapubic
ALCP	ENSG00000146021.14	KLHL3	-0.57	-0.01	5.66E-01	0.00	0.08	8.81E-10	16	34	34	8.64E-01	Skin_Not_Sun_Exposed_Suprapubic
ALCP	ENSG00000165699.13	TSC1	0.57	0.04	5.67E-01	0.00	0.03	4.06E-04	16	24	24	8.64E-01	Skin_Not_Sun_Exposed_Suprapubic
ALCP	ENSG00000132824.13	SERINC3	0.57	0.04	5.67E-01	0.00	0.07	9.20E-09	4	8	8	8.64E-01	Skin_Not_Sun_Exposed_Suprapubic
ALCP	ENSG00000155530.2	LRGUK	0.57	0.01	5.67E-01	0.00	0.34	1.99E-41	21	88	88	8.64E-01	Skin_Not_Sun_Exposed_Suprapubic
ALCP	ENSG00000151320.10	AKAP6	0.57	0.01	5.67E-01	0.01	0.10	5.18E-12	24	32	32	8.64E-01	Skin_Not_Sun_Exposed_Suprapubic
ALCP	ENSG00000213221.4	DNLZ	-0.57	-0.10	5.67E-01	0.00	0.52	8.70E-78	1	74	74	8.64E-01	Skin_Not_Sun_Exposed_Suprapubic
ALCP	ENSG00000117877.10	CD3EAP	0.57	0.01	5.67E-01	0.00	0.06	1.00E-07	7	12	12	8.64E-01	Skin_Not_Sun_Exposed_Suprapubic
ALCP	ENSG00000119715.14	ESRRB	0.57	0.01	5.67E-01	0.01	0.09	9.47E-11	12	36	36	8.64E-01	Skin_Not_Sun_Exposed_Suprapubic
ALCP	ENSG00000272248.1	RP3-406P24.4	-0.57	-0.07	5.67E-01	0.00	0.12	8.48E-14	1	7	7	8.64E-01	Skin_Not_Sun_Exposed_Suprapubic
ALCP	ENSG00000172661.17	WASHC2C	0.57	0.00	5.67E-01	0.04	0.27	2.18E-33	13	78	78	8.64E-01	Skin_Not_Sun_Exposed_Suprapubic
ALCP	ENSG00000125337.16	KIF25	0.57	0.01	5.68E-01	0.01	0.07	4.11E-08	4	5	5	8.65E-01	Skin_Not_Sun_Exposed_Suprapubic
ALCP	ENSG00000121742.16	GJB6	0.57	0.01	5.68E-01	0.00	0.05	1.62E-06	19	34	34	8.65E-01	Skin_Not_Sun_Exposed_Suprapubic
ALCP	ENSG00000169241.17	SLC50A1	-0.57	-0.05	5.68E-01	0.00	0.04	8.10E-05	6	15	15	8.65E-01	Skin_Not_Sun_Exposed_Suprapubic
ALCP	ENSG00000177946.5	CENPBD1	-0.57	0.00	5.68E-01	0.01	0.05	4.81E-06	13	27	27	8.65E-01	Skin_Not_Sun_Exposed_Suprapubic
ALCP	ENSG00000172785.18	CBWD1	-0.57	-0.05	5.68E-01	0.00	0.54	1.37E-81	5	15	15	8.65E-01	Skin_Not_Sun_Exposed_Suprapubic
ALCP	ENSG00000111801.15	BTN3A3	0.57	0.01	5.69E-01	0.00	0.03	7.25E-04	11	16	16	8.65E-01	Skin_Not_Sun_Exposed_Suprapubic
ALCP	ENSG00000183709.7	IFNL2	0.57	0.04	5.69E-01	0.00	0.02	5.75E-03	5	8	8	8.65E-01	Skin_Not_Sun_Exposed_Suprapubic
ALCP	ENSG00000167670.15	CHAF1A	0.57	0.01	5.69E-01	0.00	0.32	1.71E-39	16	25	25	8.65E-01	Skin_Not_Sun_Exposed_Suprapubic
ALCP	ENSG00000171722.12	SPATA46	0.57	0.01	5.69E-01	0.00	0.03	2.24E-04	6	10	10	8.65E-01	Skin_Not_Sun_Exposed_Suprapubic
ALCP	ENSG00000099341.11	PSMD8	-0.57	-0.02	5.69E-01	0.00	0.05	7.90E-06	27	43	43	8.65E-01	Skin_Not_Sun_Exposed_Suprapubic
ALCP	ENSG00000245937.7	LINC01184	-0.57	-0.01	5.69E-01	0.00	0.28	3.26E-34	53	82	82	8.65E-01	Skin_Not_Sun_Exposed_Suprapubic
ALCP	ENSG00000213516.9	RBMXL1	0.57	0.00	5.69E-01	0.01	0.07	4.29E-08	32	43	43	8.65E-01	Skin_Not_Sun_Exposed_Suprapubic
ALCP	ENSG00000232677.6	LINC00665	0.57	0.01	5.70E-01	0.01	0.24	4.70E-28	13	21	21	8.65E-01	Skin_Not_Sun_Exposed_Suprapubic
ALCP	ENSG00000134955.11	SLC37A2	0.57	0.06	5.70E-01	0.00	0.04	8.04E-05	4	20	20	8.65E-01	Skin_Not_Sun_Exposed_Suprapubic
ALCP	ENSG00000114646.9	CSPG5	0.57	0.00	5.70E-01	0.02	0.08	7.49E-10	25	33	33	8.65E-01	Skin_Not_Sun_Exposed_Suprapubic
ALCP	ENSG00000256188.3	TAS2R30	0.57	0.01	5.70E-01	0.00	0.03	7.04E-04	21	31	31	8.65E-01	Skin_Not_Sun_Exposed_Suprapubic
ALCP	ENSG00000012223.12	LTF	-0.57	-0.02	5.70E-01	0.00	0.09	2.53E-10	2	8	8	8.65E-01	Skin_Not_Sun_Exposed_Suprapubic
ALCP	ENSG00000112297.14	AIM1	0.57	0.01	5.70E-01	0.00	0.28	1.43E-32	17	24	24	8.65E-01	Skin_Not_Sun_Exposed_Suprapubic
ALCP	ENSG00000205861.11	PCOTH	-0.57	0.00	5.70E-01	0.03	0.23	1.15E-27	10	18	18	8.65E-01	Skin_Not_Sun_Exposed_Suprapubic
ALCP	ENSG00000185885.15	IFITM1	-0.57	-0.07	5.70E-01	0.00	0.05	1.19E-06	2	7	7	8.65E-01	Skin_Not_Sun_Exposed_Suprapubic
ALCP	ENSG00000114779.19	ABHD14B	-0.57	-0.01	5.70E-01	0.01	0.06	7.82E-07	39	56	56	8.65E-01	Skin_Not_Sun_Exposed_Suprapubic
ALCP	ENSG00000125571.9	IL37	-0.57	-0.01	5.70E-01	0.00	0.07	4.17E-08	8	20	20	8.65E-01	Skin_Not_Sun_Exposed_Suprapubic
ALCP	ENSG00000274029.1	RP11-340F14.6	-0.57	-0.01	5.70E-01	0.00	0.02	2.38E-03	7	9	9	8.65E-01	Skin_Not_Sun_Exposed_Suprapubic
ALCP	ENSG00000113249.12	HAVCR1	-0.57	-0.01	5.71E-01	0.01	0.04	2.08E-05	9	13	13	8.65E-01	Skin_Not_Sun_Exposed_Suprapubic
ALCP	ENSG00000147535.16	PLPP5	-0.57	-0.01	5.71E-01	0.01	0.02	1.05E-02	21	33	33	8.65E-01	Skin_Not_Sun_Exposed_Suprapubic
ALCP	ENSG00000151065.13	DCP1B	-0.57	-0.03	5.71E-01	0.00	0.01	1.68E-02	9	13	13	8.65E-01	Skin_Not_Sun_Exposed_Suprapubic
ALCP	ENSG00000128294.15	TPST2	0.57	0.01	5.71E-01	0.00	0.13	1.62E-14	25	67	67	8.65E-01	Skin_Not_Sun_Exposed_Suprapubic
ALCP	ENSG00000140563.14	MCTP2	-0.57	0.00	5.71E-01	0.00	0.05	1.81E-06	8	30	30	8.65E-01	Skin_Not_Sun_Exposed_Suprapubic
ALCP	ENSG00000134759.13	ELP2	0.57	0.05	5.71E-01	0.00	0.02	3.36E-03	6	12	12	8.65E-01	Skin_Not_Sun_Exposed_Suprapubic
ALCP	ENSG00000164707.15	SLC13A4	-0.57	-0.01	5.72E-01	0.00	0.08	5.11E-09	6	25	25	8.66E-01	Skin_Not_Sun_Exposed_Suprapubic
ALCP	ENSG00000231861.2	OR5K2	0.57	0.04	5.72E-01	0.00	0.10	3.56E-11	3	13	13	8.66E-01	Skin_Not_Sun_Exposed_Suprapubic
ALCP	ENSG00000166924.8	NYAP1	-0.56	-0.01	5.72E-01	0.01	0.14	5.63E-16	23	28	28	8.66E-01	Skin_Not_Sun_Exposed_Suprapubic
ALCP	ENSG00000175893.11	ZDHHC21	0.56	0.00	5.72E-01	0.03	0.38	8.15E-49	13	28	28	8.66E-01	Skin_Not_Sun_Exposed_Suprapubic
ALCP	ENSG00000075151.20	EIF4G3	0.56	0.00	5.72E-01	0.02	0.21	4.59E-25	53	110	110	8.66E-01	Skin_Not_Sun_Exposed_Suprapubic
ALCP	ENSG00000084092.6	NOA1	-0.56	-0.03	5.72E-01	0.00	0.09	7.04E-11	6	20	20	8.66E-01	Skin_Not_Sun_Exposed_Suprapubic
ALCP	ENSG00000186638.16	KIF24	-0.56	-0.01	5.73E-01	0.00	0.02	3.62E-03	21	30	30	8.66E-01	Skin_Not_Sun_Exposed_Suprapubic
ALCP	ENSG00000164938.13	TP53INP1	0.56	0.03	5.73E-01	0.00	0.10	4.66E-11	11	21	21	8.66E-01	Skin_Not_Sun_Exposed_Suprapubic
ALCP	ENSG00000197782.14	ZNF780A	-0.56	0.00	5.73E-01	0.06	0.35	3.58E-46	48	64	64	8.66E-01	Skin_Not_Sun_Exposed_Suprapubic
ALCP	ENSG00000157343.8	ARMC12	-0.56	-0.01	5.73E-01	0.00	0.01	1.70E-02	28	40	40	8.66E-01	Skin_Not_Sun_Exposed_Suprapubic
ALCP	ENSG00000166105.15	GLB1L3	0.56	0.01	5.73E-01	0.00	0.07	2.07E-08	16	38	38	8.66E-01	Skin_Not_Sun_Exposed_Suprapubic
ALCP	ENSG00000226383.6	LINC01876	0.56	0.01	5.73E-01	0.02	0.11	3.21E-13	21	33	33	8.66E-01	Skin_Not_Sun_Exposed_Suprapubic
ALCP	ENSG00000213949.8	ITGA1	0.56	0.02	5.73E-01	0.00	0.08	1.69E-09	25	49	49	8.66E-01	Skin_Not_Sun_Exposed_Suprapubic
ALCP	ENSG00000256433.2	RP1-102E24.8	0.56	0.00	5.73E-01	0.01	0.19	2.08E-21	6	12	12	8.66E-01	Skin_Not_Sun_Exposed_Suprapubic
ALCP	ENSG00000205363.5	C15orf59	-0.56	-0.01	5.74E-01	0.00	0.06	5.30E-07	2	16	16	8.66E-01	Skin_Not_Sun_Exposed_Suprapubic
ALCP	ENSG00000123415.15	SMUG1	-0.56	0.00	5.74E-01	0.03	0.29	1.90E-35	6	15	15	8.66E-01	Skin_Not_Sun_Exposed_Suprapubic
ALCP	ENSG00000186417.13	GLDN	0.56	0.01	5.74E-01	0.00	0.05	6.52E-06	11	31	31	8.66E-01	Skin_Not_Sun_Exposed_Suprapubic
ALCP	ENSG00000174007.7	CEP19	-0.56	-0.01	5.74E-01	0.00	0.02	6.75E-03	14	27	27	8.66E-01	Skin_Not_Sun_Exposed_Suprapubic
ALCP	ENSG00000196417.12	ZNF765	-0.56	-0.01	5.74E-01	0.00	0.11	4.88E-13	10	33	33	8.66E-01	Skin_Not_Sun_Exposed_Suprapubic
ALCP	ENSG00000108599.14	AKAP10	0.56	0.05	5.74E-01	0.00	0.04	1.45E-05	2	8	8	8.66E-01	Skin_Not_Sun_Exposed_Suprapubic
ALCP	ENSG00000179604.9	CDC42EP4	-0.56	-0.15	5.74E-01	0.00	0.08	4.95E-09	3	18	18	8.66E-01	Skin_Not_Sun_Exposed_Suprapubic
ALCP	ENSG00000166750.9	SLFN5	-0.56	0.00	5.74E-01	0.02	0.23	1.66E-27	14	17	17	8.66E-01	Skin_Not_Sun_Exposed_Suprapubic
ALCP	ENSG00000101052.12	IFT52	0.56	0.01	5.74E-01	0.01	0.08	5.44E-09	29	55	55	8.66E-01	Skin_Not_Sun_Exposed_Suprapubic
ALCP	ENSG00000169436.16	COL22A1	0.56	0.00	5.74E-01	0.03	0.10	3.36E-11	22	43	43	8.66E-01	Skin_Not_Sun_Exposed_Suprapubic
ALCP	ENSG00000127054.20	INTS11	-0.56	-0.02	5.75E-01	0.00	0.04	3.14E-05	10	17	17	8.66E-01	Skin_Not_Sun_Exposed_Suprapubic
ALCP	ENSG00000106443.15	PHF14	-0.56	-0.02	5.75E-01	0.00	0.08	1.96E-09	6	36	36	8.66E-01	Skin_Not_Sun_Exposed_Suprapubic
ALCP	ENSG00000110074.10	FOXRED1	0.56	0.00	5.75E-01	0.01	0.48	4.76E-68	9	19	19	8.66E-01	Skin_Not_Sun_Exposed_Suprapubic
ALCP	ENSG00000089847.12	ANKRD24	-0.56	0.00	5.75E-01	0.03	0.16	4.12E-18	10	28	28	8.66E-01	Skin_Not_Sun_Exposed_Suprapubic
ALCP	ENSG00000136274.8	NACAD	-0.56	-0.01	5.75E-01	0.01	0.08	6.18E-09	32	63	63	8.66E-01	Skin_Not_Sun_Exposed_Suprapubic
ALCP	ENSG00000236383.8	LINC00854	-0.56	-0.02	5.75E-01	0.00	0.07	3.80E-08	7	16	16	8.66E-01	Skin_Not_Sun_Exposed_Suprapubic
ALCP	ENSG00000163866.8	SMIM12	-0.56	-0.02	5.75E-01	0.00	0.13	1.02E-14	6	19	19	8.66E-01	Skin_Not_Sun_Exposed_Suprapubic
ALCP	ENSG00000105793.15	GTPBP10	0.56	0.00	5.75E-01	0.03	0.27	1.33E-31	71	80	80	8.66E-01	Skin_Not_Sun_Exposed_Suprapubic
ALCP	ENSG00000124164.15	VAPB	0.56	0.00	5.75E-01	0.01	0.21	5.22E-24	30	53	53	8.66E-01	Skin_Not_Sun_Exposed_Suprapubic
ALCP	ENSG00000183161.4	FANCF	0.56	0.06	5.75E-01	0.00	0.16	9.88E-18	2	10	10	8.66E-01	Skin_Not_Sun_Exposed_Suprapubic
ALCP	ENSG00000103599.19	IQCH	0.56	0.02	5.76E-01	0.00	0.07	3.13E-08	8	20	20	8.66E-01	Skin_Not_Sun_Exposed_Suprapubic
ALCP	ENSG00000143207.19	RFWD2	0.56	0.05	5.76E-01	0.00	0.04	4.19E-05	7	20	20	8.66E-01	Skin_Not_Sun_Exposed_Suprapubic
ALCP	ENSG00000176945.16	MUC20	0.56	0.00	5.76E-01	0.03	0.56	6.89E-87	17	34	34	8.66E-01	Skin_Not_Sun_Exposed_Suprapubic
ALCP	ENSG00000214546.3	AC087491.2	-0.56	-0.12	5.76E-01	0.00	0.12	1.05E-13	3	22	22	8.66E-01	Skin_Not_Sun_Exposed_Suprapubic
ALCP	ENSG00000204410.14	MSH5	-0.56	-0.01	5.76E-01	0.00	0.03	5.76E-04	27	40	40	8.67E-01	Skin_Not_Sun_Exposed_Suprapubic
ALCP	ENSG00000177414.13	UBE2U	0.56	0.00	5.76E-01	0.07	0.27	2.84E-32	4	6	6	8.67E-01	Skin_Not_Sun_Exposed_Suprapubic
ALCP	ENSG00000115008.5	IL1A	-0.56	-0.01	5.76E-01	0.01	0.19	9.85E-22	11	25	25	8.67E-01	Skin_Not_Sun_Exposed_Suprapubic
ALCP	ENSG00000206561.12	COLQ	-0.56	-0.01	5.76E-01	0.01	0.05	9.57E-06	13	20	20	8.67E-01	Skin_Not_Sun_Exposed_Suprapubic
ALCP	ENSG00000162062.14	C16orf59	0.56	0.01	5.76E-01	0.00	0.02	2.68E-03	13	29	29	8.67E-01	Skin_Not_Sun_Exposed_Suprapubic
ALCP	ENSG00000162241.12	SLC25A45	0.56	0.01	5.77E-01	0.01	0.07	1.12E-08	29	39	39	8.67E-01	Skin_Not_Sun_Exposed_Suprapubic
ALCP	ENSG00000183250.11	LINC01547	0.56	0.01	5.77E-01	0.00	0.04	4.46E-05	7	11	11	8.67E-01	Skin_Not_Sun_Exposed_Suprapubic
ALCP	ENSG00000131591.17	C1orf159	-0.56	-0.01	5.77E-01	0.00	0.20	6.54E-23	6	18	18	8.67E-01	Skin_Not_Sun_Exposed_Suprapubic
ALCP	ENSG00000104267.9	CA2	0.56	0.02	5.77E-01	0.00	0.10	2.14E-11	3	15	15	8.68E-01	Skin_Not_Sun_Exposed_Suprapubic
ALCP	ENSG00000118620.12	ZNF430	-0.56	-0.01	5.78E-01	0.00	0.01	2.65E-02	26	78	78	8.68E-01	Skin_Not_Sun_Exposed_Suprapubic
ALCP	ENSG00000251027.1	LINC01950	-0.56	-0.01	5.78E-01	0.00	0.09	4.14E-10	14	41	41	8.68E-01	Skin_Not_Sun_Exposed_Suprapubic
ALCP	ENSG00000182472.8	CAPN12	-0.56	-0.01	5.78E-01	0.01	0.09	1.79E-10	8	12	12	8.68E-01	Skin_Not_Sun_Exposed_Suprapubic
ALCP	ENSG00000258414.1	RP11-356O9.1	0.56	0.01	5.78E-01	0.00	0.01	1.41E-02	10	19	19	8.68E-01	Skin_Not_Sun_Exposed_Suprapubic
ALCP	ENSG00000072134.15	EPN2	0.56	0.01	5.78E-01	0.00	0.11	1.14E-12	3	7	7	8.68E-01	Skin_Not_Sun_Exposed_Suprapubic
ALCP	ENSG00000134760.5	DSG1	-0.56	-0.02	5.79E-01	0.00	0.03	5.34E-04	21	41	41	8.68E-01	Skin_Not_Sun_Exposed_Suprapubic
ALCP	ENSG00000277135.1	RP11-327J17.9	-0.56	-0.01	5.79E-01	0.00	0.08	4.52E-09	4	10	10	8.68E-01	Skin_Not_Sun_Exposed_Suprapubic
ALCP	ENSG00000203880.11	PCMTD2	0.56	0.02	5.79E-01	0.00	0.13	4.02E-15	9	21	21	8.68E-01	Skin_Not_Sun_Exposed_Suprapubic
ALCP	ENSG00000117151.12	CTBS	-0.56	-0.01	5.79E-01	0.00	0.03	4.17E-04	5	6	6	8.68E-01	Skin_Not_Sun_Exposed_Suprapubic
ALCP	ENSG00000157551.17	KCNJ15	-0.56	-0.02	5.79E-01	0.00	0.01	1.45E-02	19	37	37	8.68E-01	Skin_Not_Sun_Exposed_Suprapubic
ALCP	ENSG00000163257.10	DCAF16	0.55	0.01	5.79E-01	0.00	0.08	1.20E-09	6	15	15	8.68E-01	Skin_Not_Sun_Exposed_Suprapubic
ALCP	ENSG00000116688.16	MFN2	-0.55	-0.01	5.79E-01	0.00	0.10	2.74E-11	9	42	42	8.68E-01	Skin_Not_Sun_Exposed_Suprapubic
ALCP	ENSG00000115590.13	IL1R2	-0.55	-0.01	5.79E-01	0.00	0.39	2.75E-51	16	43	43	8.68E-01	Skin_Not_Sun_Exposed_Suprapubic
ALCP	ENSG00000133195.11	SLC39A11	0.55	0.01	5.79E-01	0.00	0.02	1.33E-03	19	62	62	8.68E-01	Skin_Not_Sun_Exposed_Suprapubic
ALCP	ENSG00000176040.13	TMPRSS7	0.55	0.02	5.79E-01	0.00	0.04	2.23E-05	6	10	10	8.68E-01	Skin_Not_Sun_Exposed_Suprapubic
ALCP	ENSG00000120688.8	WBP4	0.55	0.01	5.79E-01	0.01	0.10	3.84E-11	10	27	27	8.68E-01	Skin_Not_Sun_Exposed_Suprapubic
ALCP	ENSG00000135317.12	SNX14	-0.55	-0.19	5.79E-01	0.00	0.01	3.12E-02	1	4	4	8.68E-01	Skin_Not_Sun_Exposed_Suprapubic
ALCP	ENSG00000108100.17	CCNY	0.55	0.02	5.80E-01	0.00	0.03	4.95E-04	13	24	24	8.68E-01	Skin_Not_Sun_Exposed_Suprapubic
ALCP	ENSG00000109606.12	DHX15	0.55	0.01	5.80E-01	0.01	0.20	1.42E-22	37	59	59	8.68E-01	Skin_Not_Sun_Exposed_Suprapubic
ALCP	ENSG00000132950.18	ZMYM5	0.55	0.05	5.80E-01	0.00	0.02	1.33E-03	9	11	11	8.68E-01	Skin_Not_Sun_Exposed_Suprapubic
ALCP	ENSG00000114395.10	CYB561D2	-0.55	0.00	5.80E-01	0.02	0.13	1.85E-14	39	63	63	8.68E-01	Skin_Not_Sun_Exposed_Suprapubic
ALCP	ENSG00000141012.12	GALNS	-0.55	-0.01	5.80E-01	0.00	0.06	6.62E-07	16	36	36	8.69E-01	Skin_Not_Sun_Exposed_Suprapubic
ALCP	ENSG00000103326.11	CAPN15	0.55	0.02	5.81E-01	0.00	0.09	5.88E-10	4	16	16	8.69E-01	Skin_Not_Sun_Exposed_Suprapubic
ALCP	ENSG00000136381.12	IREB2	0.55	0.01	5.81E-01	0.00	0.11	1.45E-12	19	51	51	8.69E-01	Skin_Not_Sun_Exposed_Suprapubic
ALCP	ENSG00000118017.3	A4GNT	-0.55	0.00	5.81E-01	0.08	0.41	1.15E-54	23	31	31	8.69E-01	Skin_Not_Sun_Exposed_Suprapubic
ALCP	ENSG00000167671.11	UBXN6	0.55	0.03	5.81E-01	0.00	0.19	4.46E-22	18	49	49	8.69E-01	Skin_Not_Sun_Exposed_Suprapubic
ALCP	ENSG00000250432.5	LINC01598	0.55	0.00	5.81E-01	0.04	0.14	5.99E-16	18	22	22	8.69E-01	Skin_Not_Sun_Exposed_Suprapubic
ALCP	ENSG00000219200.11	RNASEK	0.55	0.01	5.82E-01	0.00	0.12	1.50E-13	10	13	13	8.69E-01	Skin_Not_Sun_Exposed_Suprapubic
ALCP	ENSG00000197555.9	SIPA1L1	-0.55	-0.07	5.82E-01	0.00	0.04	7.12E-05	2	19	19	8.69E-01	Skin_Not_Sun_Exposed_Suprapubic
ALCP	ENSG00000149090.11	PAMR1	-0.55	-0.01	5.82E-01	0.00	0.05	8.72E-07	32	51	51	8.69E-01	Skin_Not_Sun_Exposed_Suprapubic
ALCP	ENSG00000198796.6	ALPK2	-0.55	0.00	5.82E-01	0.01	0.07	1.69E-08	8	19	19	8.70E-01	Skin_Not_Sun_Exposed_Suprapubic
ALCP	ENSG00000121053.5	EPX	0.55	0.00	5.82E-01	0.04	0.23	1.72E-26	9	14	14	8.70E-01	Skin_Not_Sun_Exposed_Suprapubic
ALCP	ENSG00000064655.18	EYA2	0.55	0.01	5.82E-01	0.00	0.05	3.42E-06	30	53	53	8.70E-01	Skin_Not_Sun_Exposed_Suprapubic
ALCP	ENSG00000176124.11	DLEU1	0.55	0.00	5.83E-01	0.01	0.10	6.33E-12	10	17	17	8.70E-01	Skin_Not_Sun_Exposed_Suprapubic
ALCP	ENSG00000097033.14	SH3GLB1	-0.55	-0.03	5.83E-01	0.00	0.01	1.22E-02	21	43	43	8.70E-01	Skin_Not_Sun_Exposed_Suprapubic
ALCP	ENSG00000104213.12	PDGFRL	-0.55	-0.02	5.83E-01	0.00	0.08	1.05E-09	12	26	26	8.70E-01	Skin_Not_Sun_Exposed_Suprapubic
ALCP	ENSG00000064666.14	CNN2	-0.55	-0.01	5.83E-01	0.00	0.02	2.72E-03	15	56	56	8.70E-01	Skin_Not_Sun_Exposed_Suprapubic
ALCP	ENSG00000148719.14	DNAJB12	-0.55	-0.04	5.83E-01	0.00	0.05	6.92E-06	4	10	10	8.70E-01	Skin_Not_Sun_Exposed_Suprapubic
ALCP	ENSG00000164344.15	KLKB1	0.55	0.00	5.84E-01	0.04	0.19	3.56E-22	47	80	80	8.71E-01	Skin_Not_Sun_Exposed_Suprapubic
ALCP	ENSG00000274523.4	RCC1L	0.55	0.02	5.84E-01	0.00	0.12	2.45E-13	7	20	20	8.71E-01	Skin_Not_Sun_Exposed_Suprapubic
ALCP	ENSG00000163932.13	PRKCD	0.55	0.04	5.84E-01	0.00	0.21	3.63E-24	15	29	29	8.71E-01	Skin_Not_Sun_Exposed_Suprapubic
ALCP	ENSG00000173660.11	UQCRH	-0.55	0.00	5.84E-01	0.01	0.14	2.49E-15	30	52	52	8.71E-01	Skin_Not_Sun_Exposed_Suprapubic
ALCP	ENSG00000103199.13	ZNF500	0.55	0.02	5.84E-01	0.00	0.26	6.01E-30	13	39	39	8.71E-01	Skin_Not_Sun_Exposed_Suprapubic
ALCP	ENSG00000128463.12	EMC4	-0.55	-0.01	5.85E-01	0.00	0.10	5.51E-11	19	22	22	8.72E-01	Skin_Not_Sun_Exposed_Suprapubic
ALCP	ENSG00000167397.14	VKORC1	-0.55	-0.01	5.85E-01	0.01	0.13	1.16E-14	17	21	21	8.72E-01	Skin_Not_Sun_Exposed_Suprapubic
ALCP	ENSG00000275764.1	RP11-582E3.6	-0.55	-0.01	5.85E-01	0.00	0.08	1.99E-09	32	59	59	8.72E-01	Skin_Not_Sun_Exposed_Suprapubic
ALCP	ENSG00000121578.12	B4GALT4	0.55	0.01	5.85E-01	0.00	0.02	9.05E-03	15	48	48	8.72E-01	Skin_Not_Sun_Exposed_Suprapubic
ALCP	ENSG00000126231.13	PROZ	0.55	0.00	5.85E-01	0.01	0.12	1.70E-13	5	9	9	8.72E-01	Skin_Not_Sun_Exposed_Suprapubic
ALCP	ENSG00000156136.9	DCK	0.55	0.01	5.85E-01	0.00	0.04	2.47E-05	20	25	25	8.72E-01	Skin_Not_Sun_Exposed_Suprapubic
ALCP	ENSG00000262202.4	RP11-160E2.6	0.55	0.02	5.86E-01	0.00	0.02	2.23E-03	6	15	15	8.72E-01	Skin_Not_Sun_Exposed_Suprapubic
ALCP	ENSG00000110367.11	DDX6	0.54	0.02	5.86E-01	0.00	0.03	3.19E-04	3	10	10	8.72E-01	Skin_Not_Sun_Exposed_Suprapubic
ALCP	ENSG00000142669.14	SH3BGRL3	0.54	0.01	5.86E-01	0.00	0.03	5.46E-04	10	31	31	8.72E-01	Skin_Not_Sun_Exposed_Suprapubic
ALCP	ENSG00000172867.3	KRT2	0.54	0.00	5.86E-01	0.01	0.16	4.05E-18	14	38	38	8.72E-01	Skin_Not_Sun_Exposed_Suprapubic
ALCP	ENSG00000204882.3	GPR20	0.54	0.02	5.86E-01	0.00	0.06	3.79E-07	9	27	27	8.72E-01	Skin_Not_Sun_Exposed_Suprapubic
ALCP	ENSG00000010539.11	ZNF200	-0.54	-0.01	5.86E-01	0.00	0.03	1.44E-04	9	18	18	8.72E-01	Skin_Not_Sun_Exposed_Suprapubic
ALCP	ENSG00000120992.17	LYPLA1	-0.54	-0.08	5.86E-01	0.00	0.02	5.26E-03	19	25	25	8.72E-01	Skin_Not_Sun_Exposed_Suprapubic
ALCP	ENSG00000108309.13	RUNDC3A	-0.54	-0.03	5.86E-01	0.00	0.01	3.69E-02	6	16	16	8.72E-01	Skin_Not_Sun_Exposed_Suprapubic
ALCP	ENSG00000188897.8	CTD-3088G3.8	-0.54	-0.01	5.87E-01	0.00	0.07	1.26E-08	16	35	35	8.72E-01	Skin_Not_Sun_Exposed_Suprapubic
ALCP	ENSG00000106591.3	MRPL32	0.54	0.01	5.87E-01	0.01	0.11	2.45E-12	26	49	49	8.72E-01	Skin_Not_Sun_Exposed_Suprapubic
ALCP	ENSG00000165819.11	METTL3	0.54	0.02	5.87E-01	0.00	0.05	1.85E-06	20	53	53	8.72E-01	Skin_Not_Sun_Exposed_Suprapubic
ALCP	ENSG00000160293.16	VAV2	0.54	0.01	5.87E-01	0.00	0.04	2.69E-05	11	26	26	8.72E-01	Skin_Not_Sun_Exposed_Suprapubic
ALCP	ENSG00000162601.9	MYSM1	-0.54	-0.02	5.87E-01	0.00	0.03	8.79E-04	28	39	39	8.72E-01	Skin_Not_Sun_Exposed_Suprapubic
ALCP	ENSG00000107537.13	PHYH	0.54	0.03	5.87E-01	0.00	0.08	1.76E-09	4	17	17	8.72E-01	Skin_Not_Sun_Exposed_Suprapubic
ALCP	ENSG00000105849.5	TWISTNB	-0.54	-0.01	5.87E-01	0.00	0.02	3.92E-03	16	33	33	8.72E-01	Skin_Not_Sun_Exposed_Suprapubic
ALCP	ENSG00000090565.15	RAB11FIP3	-0.54	-0.01	5.87E-01	0.00	0.03	7.84E-04	17	46	46	8.72E-01	Skin_Not_Sun_Exposed_Suprapubic
ALCP	ENSG00000131771.13	PPP1R1B	0.54	0.01	5.87E-01	0.00	0.05	5.58E-06	24	34	34	8.72E-01	Skin_Not_Sun_Exposed_Suprapubic
ALCP	ENSG00000101019.21	UQCC1	-0.54	0.00	5.87E-01	0.01	0.19	1.48E-21	26	30	30	8.72E-01	Skin_Not_Sun_Exposed_Suprapubic
ALCP	ENSG00000127337.6	YEATS4	0.54	0.01	5.88E-01	0.01	0.49	5.04E-70	13	29	29	8.72E-01	Skin_Not_Sun_Exposed_Suprapubic
ALCP	ENSG00000160445.10	ZER1	-0.54	-0.03	5.88E-01	0.00	0.01	2.72E-02	4	5	5	8.72E-01	Skin_Not_Sun_Exposed_Suprapubic
ALCP	ENSG00000095574.11	IKZF5	-0.54	-0.01	5.88E-01	0.01	0.25	1.36E-29	31	45	45	8.72E-01	Skin_Not_Sun_Exposed_Suprapubic
ALCP	ENSG00000164877.18	MICALL2	-0.54	-0.02	5.88E-01	0.00	0.02	3.86E-03	7	19	19	8.72E-01	Skin_Not_Sun_Exposed_Suprapubic
ALCP	ENSG00000204228.3	HSD17B8	0.54	0.00	5.88E-01	0.02	0.16	2.96E-18	60	77	77	8.72E-01	Skin_Not_Sun_Exposed_Suprapubic
ALCP	ENSG00000165643.10	SOHLH1	0.54	0.04	5.88E-01	0.00	0.07	1.74E-08	2	17	17	8.72E-01	Skin_Not_Sun_Exposed_Suprapubic
ALCP	ENSG00000182150.15	ERCC6L2	-0.54	-0.01	5.88E-01	0.00	0.29	4.15E-34	32	73	73	8.72E-01	Skin_Not_Sun_Exposed_Suprapubic
ALCP	ENSG00000167523.13	SPATA33	0.54	0.15	5.89E-01	0.00	0.03	4.27E-04	3	9	9	8.72E-01	Skin_Not_Sun_Exposed_Suprapubic
ALCP	ENSG00000223496.2	EXOSC6	0.54	0.00	5.89E-01	0.02	0.60	7.53E-98	8	19	19	8.73E-01	Skin_Not_Sun_Exposed_Suprapubic
ALCP	ENSG00000152240.12	HAUS1	0.54	0.00	5.89E-01	0.02	0.24	2.88E-28	15	41	41	8.73E-01	Skin_Not_Sun_Exposed_Suprapubic
ALCP	ENSG00000174501.14	ANKRD36C	-0.54	-0.02	5.89E-01	0.01	0.02	1.17E-02	15	26	26	8.73E-01	Skin_Not_Sun_Exposed_Suprapubic
ALCP	ENSG00000153012.11	LGI2	-0.54	-0.01	5.89E-01	0.00	0.03	6.65E-04	9	15	15	8.73E-01	Skin_Not_Sun_Exposed_Suprapubic
ALCP	ENSG00000106278.11	PTPRZ1	0.54	0.02	5.89E-01	0.00	0.03	5.66E-04	15	20	20	8.73E-01	Skin_Not_Sun_Exposed_Suprapubic
ALCP	ENSG00000176783.14	RUFY1	-0.54	0.00	5.89E-01	0.01	0.14	2.29E-16	8	15	15	8.73E-01	Skin_Not_Sun_Exposed_Suprapubic
ALCP	ENSG00000149084.12	HSD17B12	0.54	0.00	5.90E-01	0.11	0.55	2.18E-85	41	52	52	8.73E-01	Skin_Not_Sun_Exposed_Suprapubic
ALCP	ENSG00000227124.8	ZNF717	0.54	0.02	5.90E-01	0.00	0.14	3.44E-16	16	48	48	8.73E-01	Skin_Not_Sun_Exposed_Suprapubic
ALCP	ENSG00000141519.14	CCDC40	0.54	0.01	5.90E-01	0.01	0.18	7.74E-21	26	62	62	8.73E-01	Skin_Not_Sun_Exposed_Suprapubic
ALCP	ENSG00000112852.6	PCDHB2	-0.54	-0.01	5.90E-01	0.01	0.02	8.77E-03	11	15	15	8.73E-01	Skin_Not_Sun_Exposed_Suprapubic
ALCP	ENSG00000136573.12	BLK	-0.54	0.00	5.90E-01	0.01	0.07	1.96E-08	5	11	11	8.73E-01	Skin_Not_Sun_Exposed_Suprapubic
ALCP	ENSG00000128268.11	MGAT3	-0.54	-0.04	5.90E-01	0.00	0.06	1.26E-07	2	13	13	8.73E-01	Skin_Not_Sun_Exposed_Suprapubic
ALCP	ENSG00000214548.14	MEG3	0.54	0.01	5.90E-01	0.00	0.03	4.34E-04	5	11	11	8.73E-01	Skin_Not_Sun_Exposed_Suprapubic
ALCP	ENSG00000164970.14	FAM219A	-0.54	-0.01	5.90E-01	0.00	0.03	9.62E-04	23	28	28	8.73E-01	Skin_Not_Sun_Exposed_Suprapubic
ALCP	ENSG00000156219.16	ART3	-0.54	-0.01	5.91E-01	0.00	0.03	6.45E-04	2	4	4	8.73E-01	Skin_Not_Sun_Exposed_Suprapubic
ALCP	ENSG00000206535.7	LNP1	-0.54	-0.01	5.91E-01	0.00	0.11	6.55E-12	23	43	43	8.73E-01	Skin_Not_Sun_Exposed_Suprapubic
ALCP	ENSG00000165272.14	AQP3	-0.54	-0.01	5.91E-01	0.01	0.20	1.44E-22	20	31	31	8.73E-01	Skin_Not_Sun_Exposed_Suprapubic
ALCP	ENSG00000168038.10	ULK4	-0.54	0.00	5.91E-01	0.04	0.25	1.55E-30	27	27	27	8.73E-01	Skin_Not_Sun_Exposed_Suprapubic
ALCP	ENSG00000112053.13	SLC26A8	0.54	0.05	5.91E-01	0.00	0.14	5.10E-16	1	12	12	8.73E-01	Skin_Not_Sun_Exposed_Suprapubic
ALCP	ENSG00000156711.16	MAPK13	-0.54	-0.01	5.91E-01	0.00	0.23	5.00E-27	9	18	18	8.73E-01	Skin_Not_Sun_Exposed_Suprapubic
ALCP	ENSG00000104341.16	LAPTM4B	0.54	0.01	5.91E-01	0.01	0.13	4.76E-15	16	30	30	8.73E-01	Skin_Not_Sun_Exposed_Suprapubic
ALCP	ENSG00000172137.18	CALB2	-0.54	-0.03	5.91E-01	0.00	0.01	1.53E-02	6	11	11	8.73E-01	Skin_Not_Sun_Exposed_Suprapubic
ALCP	ENSG00000089916.17	GPATCH2L	0.54	0.01	5.91E-01	0.01	0.26	2.28E-30	41	93	93	8.73E-01	Skin_Not_Sun_Exposed_Suprapubic
ALCP	ENSG00000165138.17	ANKS6	0.54	0.01	5.92E-01	0.00	0.05	6.21E-06	8	14	14	8.73E-01	Skin_Not_Sun_Exposed_Suprapubic
ALCP	ENSG00000269893.6	SNHG8	0.54	0.00	5.92E-01	0.02	0.34	5.45E-43	40	60	60	8.73E-01	Skin_Not_Sun_Exposed_Suprapubic
ALCP	ENSG00000181143.15	MUC16	0.54	0.00	5.92E-01	0.07	0.38	3.92E-50	6	14	14	8.73E-01	Skin_Not_Sun_Exposed_Suprapubic
ALCP	ENSG00000129910.7	CDH15	0.54	0.16	5.92E-01	0.00	0.02	3.46E-03	1	2	2	8.73E-01	Skin_Not_Sun_Exposed_Suprapubic
ALCP	ENSG00000111711.9	GOLT1B	-0.54	-0.02	5.92E-01	0.00	0.01	1.71E-02	11	16	16	8.73E-01	Skin_Not_Sun_Exposed_Suprapubic
ALCP	ENSG00000231742.5	LINC01273	-0.54	0.00	5.92E-01	0.04	0.09	1.55E-10	13	32	32	8.73E-01	Skin_Not_Sun_Exposed_Suprapubic
ALCP	ENSG00000237310.1	GS1-124K5.4	-0.54	0.00	5.92E-01	0.10	0.35	8.12E-44	26	30	30	8.73E-01	Skin_Not_Sun_Exposed_Suprapubic
ALCP	ENSG00000086619.13	ERO1B	0.53	0.02	5.93E-01	0.00	0.04	1.18E-05	5	8	8	8.73E-01	Skin_Not_Sun_Exposed_Suprapubic
ALCP	ENSG00000179715.12	PCED1B	0.53	0.02	5.93E-01	0.00	0.02	4.15E-03	9	22	22	8.73E-01	Skin_Not_Sun_Exposed_Suprapubic
ALCP	ENSG00000161996.18	WDR90	0.53	0.00	5.93E-01	0.01	0.22	2.43E-25	11	21	21	8.73E-01	Skin_Not_Sun_Exposed_Suprapubic
ALCP	ENSG00000267279.1	RP11-879F14.2	-0.53	-0.02	5.93E-01	0.00	0.08	8.78E-10	3	23	23	8.73E-01	Skin_Not_Sun_Exposed_Suprapubic
ALCP	ENSG00000171195.10	MUC7	0.53	0.00	5.93E-01	0.01	0.05	6.25E-06	18	25	25	8.73E-01	Skin_Not_Sun_Exposed_Suprapubic
ALCP	ENSG00000154001.13	PPP2R5E	0.53	0.01	5.94E-01	0.00	0.08	8.14E-09	31	35	35	8.74E-01	Skin_Not_Sun_Exposed_Suprapubic
ALCP	ENSG00000163918.10	RFC4	0.53	0.01	5.94E-01	0.02	0.20	3.42E-23	18	33	33	8.74E-01	Skin_Not_Sun_Exposed_Suprapubic
ALCP	ENSG00000062822.12	POLD1	0.53	0.10	5.94E-01	0.00	0.02	5.52E-03	1	3	3	8.74E-01	Skin_Not_Sun_Exposed_Suprapubic
ALCP	ENSG00000086506.2	HBQ1	-0.53	0.00	5.94E-01	0.03	0.10	2.85E-11	17	28	28	8.75E-01	Skin_Not_Sun_Exposed_Suprapubic
ALCP	ENSG00000185339.8	TCN2	-0.53	-0.02	5.94E-01	0.00	0.21	4.70E-24	8	27	27	8.75E-01	Skin_Not_Sun_Exposed_Suprapubic
ALCP	ENSG00000130700.6	GATA5	0.53	0.01	5.95E-01	0.00	0.32	1.13E-38	13	28	28	8.75E-01	Skin_Not_Sun_Exposed_Suprapubic
ALCP	ENSG00000108395.13	TRIM37	-0.53	-0.01	5.95E-01	0.00	0.14	8.96E-16	11	23	23	8.75E-01	Skin_Not_Sun_Exposed_Suprapubic
ALCP	ENSG00000141543.9	EIF4A3	-0.53	-0.01	5.96E-01	0.00	0.06	2.12E-07	5	16	16	8.76E-01	Skin_Not_Sun_Exposed_Suprapubic
ALCP	ENSG00000154781.15	CCDC174	-0.53	-0.01	5.96E-01	0.01	0.06	8.16E-07	26	48	48	8.76E-01	Skin_Not_Sun_Exposed_Suprapubic
ALCP	ENSG00000100316.15	RPL3	-0.53	-0.02	5.96E-01	0.00	0.02	1.19E-02	5	12	12	8.76E-01	Skin_Not_Sun_Exposed_Suprapubic
ALCP	ENSG00000179632.9	MAF1	-0.53	-0.02	5.96E-01	0.00	0.14	1.85E-15	10	45	45	8.76E-01	Skin_Not_Sun_Exposed_Suprapubic
ALCP	ENSG00000189308.10	LIN54	0.53	0.03	5.96E-01	0.00	0.01	3.59E-02	15	32	32	8.77E-01	Skin_Not_Sun_Exposed_Suprapubic
ALCP	ENSG00000095539.15	SEMA4G	-0.53	-0.02	5.97E-01	0.00	0.02	9.47E-03	16	22	22	8.77E-01	Skin_Not_Sun_Exposed_Suprapubic
ALCP	ENSG00000204438.10	GPANK1	-0.53	0.00	5.97E-01	0.01	0.11	2.94E-12	31	43	43	8.78E-01	Skin_Not_Sun_Exposed_Suprapubic
ALCP	ENSG00000189366.9	ALG1L	-0.53	0.00	5.98E-01	0.03	0.16	5.41E-18	56	102	102	8.78E-01	Skin_Not_Sun_Exposed_Suprapubic
ALCP	ENSG00000227533.5	SLC2A1-AS1	-0.53	0.00	5.98E-01	0.09	0.46	9.66E-64	20	28	28	8.78E-01	Skin_Not_Sun_Exposed_Suprapubic
ALCP	ENSG00000214654.7	RP11-27I1.4	-0.53	-0.01	5.98E-01	0.00	0.04	1.58E-05	9	9	9	8.78E-01	Skin_Not_Sun_Exposed_Suprapubic
ALCP	ENSG00000173214.5	MFSD4B	-0.53	-0.01	5.98E-01	0.01	0.16	1.40E-17	5	11	11	8.78E-01	Skin_Not_Sun_Exposed_Suprapubic
ALCP	ENSG00000145736.14	GTF2H2	0.53	0.01	5.98E-01	0.00	0.35	2.60E-43	15	60	60	8.78E-01	Skin_Not_Sun_Exposed_Suprapubic
ALCP	ENSG00000134324.11	LPIN1	0.53	0.05	5.99E-01	0.00	0.12	4.22E-13	1	5	5	8.78E-01	Skin_Not_Sun_Exposed_Suprapubic
ALCP	ENSG00000126746.17	ZNF384	0.53	0.03	5.99E-01	0.00	0.09	2.89E-10	7	34	34	8.78E-01	Skin_Not_Sun_Exposed_Suprapubic
ALCP	ENSG00000064042.17	LIMCH1	0.53	0.01	5.99E-01	0.00	0.18	5.55E-20	24	57	57	8.78E-01	Skin_Not_Sun_Exposed_Suprapubic
ALCP	ENSG00000161618.9	ALDH16A1	0.53	0.01	5.99E-01	0.01	0.25	1.09E-29	18	25	25	8.78E-01	Skin_Not_Sun_Exposed_Suprapubic
ALCP	ENSG00000274386.5	TMEM269	0.53	0.02	5.99E-01	0.00	0.04	2.12E-05	7	11	11	8.78E-01	Skin_Not_Sun_Exposed_Suprapubic
ALCP	ENSG00000204531.17	POU5F1	0.53	0.00	5.99E-01	0.18	0.49	5.54E-70	30	42	42	8.79E-01	Skin_Not_Sun_Exposed_Suprapubic
ALCP	ENSG00000186409.14	CCDC30	-0.53	0.00	6.00E-01	0.01	0.08	1.22E-09	24	30	30	8.79E-01	Skin_Not_Sun_Exposed_Suprapubic
ALCP	ENSG00000150756.13	FAM173B	-0.52	-0.01	6.00E-01	0.00	0.05	1.23E-06	22	57	57	8.79E-01	Skin_Not_Sun_Exposed_Suprapubic
ALCP	ENSG00000266074.8	BAHCC1	-0.52	-0.01	6.00E-01	0.00	0.01	1.33E-02	9	16	16	8.79E-01	Skin_Not_Sun_Exposed_Suprapubic
ALCP	ENSG00000103043.14	VAC14	0.52	0.25	6.00E-01	0.00	0.03	1.50E-04	2	5	5	8.79E-01	Skin_Not_Sun_Exposed_Suprapubic
ALCP	ENSG00000124608.4	AARS2	-0.52	-0.01	6.00E-01	0.00	0.06	8.59E-07	4	5	5	8.79E-01	Skin_Not_Sun_Exposed_Suprapubic
ALCP	ENSG00000189339.11	SLC35E2B	0.52	0.00	6.00E-01	0.02	0.14	2.20E-15	9	18	18	8.79E-01	Skin_Not_Sun_Exposed_Suprapubic
ALCP	ENSG00000164751.14	PEX2	0.52	0.01	6.00E-01	0.00	0.02	4.88E-03	10	21	21	8.79E-01	Skin_Not_Sun_Exposed_Suprapubic
ALCP	ENSG00000104894.11	CD37	-0.52	-0.01	6.01E-01	0.01	0.14	2.28E-15	10	21	21	8.79E-01	Skin_Not_Sun_Exposed_Suprapubic
ALCP	ENSG00000189269.12	DRICH1	0.52	0.11	6.01E-01	0.00	0.46	4.96E-63	2	30	30	8.79E-01	Skin_Not_Sun_Exposed_Suprapubic
ALCP	ENSG00000164609.9	SLU7	0.52	0.02	6.01E-01	0.00	0.21	4.42E-24	6	15	15	8.79E-01	Skin_Not_Sun_Exposed_Suprapubic
ALCP	ENSG00000138750.14	NUP54	0.52	0.00	6.01E-01	0.02	0.22	1.11E-25	59	73	73	8.79E-01	Skin_Not_Sun_Exposed_Suprapubic
ALCP	ENSG00000107104.18	KANK1	-0.52	-0.01	6.01E-01	0.01	0.15	8.73E-17	22	68	68	8.79E-01	Skin_Not_Sun_Exposed_Suprapubic
ALCP	ENSG00000143379.12	SETDB1	0.52	0.00	6.01E-01	0.01	0.11	6.85E-12	13	13	13	8.79E-01	Skin_Not_Sun_Exposed_Suprapubic
ALCP	ENSG00000181031.15	RPH3AL	-0.52	0.00	6.01E-01	0.05	0.26	1.69E-30	24	81	81	8.79E-01	Skin_Not_Sun_Exposed_Suprapubic
ALCP	ENSG00000183032.11	SLC25A21	-0.52	-0.01	6.01E-01	0.00	0.02	5.09E-03	4	6	6	8.79E-01	Skin_Not_Sun_Exposed_Suprapubic
ALCP	ENSG00000259803.6	SLC22A31	0.52	0.01	6.02E-01	0.00	0.12	5.59E-14	11	27	27	8.80E-01	Skin_Not_Sun_Exposed_Suprapubic
ALCP	ENSG00000088298.12	EDEM2	-0.52	0.00	6.02E-01	0.01	0.03	2.90E-04	37	47	47	8.80E-01	Skin_Not_Sun_Exposed_Suprapubic
ALCP	ENSG00000267038.1	RP11-1096D5.2	-0.52	-0.04	6.02E-01	0.00	0.04	8.91E-05	2	10	10	8.80E-01	Skin_Not_Sun_Exposed_Suprapubic
ALCP	ENSG00000125875.13	TBC1D20	0.52	0.01	6.02E-01	0.01	0.14	6.66E-16	18	33	33	8.80E-01	Skin_Not_Sun_Exposed_Suprapubic
ALCP	ENSG00000196199.13	MPHOSPH8	-0.52	-0.01	6.02E-01	0.00	0.10	1.46E-11	11	16	16	8.80E-01	Skin_Not_Sun_Exposed_Suprapubic
ALCP	ENSG00000144115.16	THNSL2	0.52	0.00	6.03E-01	0.35	0.77	1.88E-171	73	130	130	8.81E-01	Skin_Not_Sun_Exposed_Suprapubic
ALCP	ENSG00000164978.17	NUDT2	-0.52	0.00	6.03E-01	0.14	0.66	1.22E-120	19	37	37	8.81E-01	Skin_Not_Sun_Exposed_Suprapubic
ALCP	ENSG00000140398.13	NEIL1	0.52	0.16	6.03E-01	0.00	0.02	2.37E-03	1	5	5	8.81E-01	Skin_Not_Sun_Exposed_Suprapubic
ALCP	ENSG00000148730.6	EIF4EBP2	-0.52	-0.04	6.03E-01	0.00	0.04	6.43E-05	3	8	8	8.81E-01	Skin_Not_Sun_Exposed_Suprapubic
ALCP	ENSG00000123154.11	WDR83	-0.52	-0.01	6.03E-01	0.00	0.04	4.27E-05	2	2	2	8.81E-01	Skin_Not_Sun_Exposed_Suprapubic
ALCP	ENSG00000185201.16	IFITM2	-0.52	-0.01	6.04E-01	0.01	0.24	1.95E-28	19	34	34	8.81E-01	Skin_Not_Sun_Exposed_Suprapubic
ALCP	ENSG00000071575.11	TRIB2	-0.52	-0.08	6.04E-01	0.00	0.07	7.59E-08	1	8	8	8.81E-01	Skin_Not_Sun_Exposed_Suprapubic
ALCP	ENSG00000170260.8	ZNF212	-0.52	-0.01	6.04E-01	0.00	0.17	7.41E-19	10	24	24	8.81E-01	Skin_Not_Sun_Exposed_Suprapubic
ALCP	ENSG00000170322.14	NFRKB	0.52	0.01	6.04E-01	0.01	0.21	1.57E-24	5	16	16	8.81E-01	Skin_Not_Sun_Exposed_Suprapubic
ALCP	ENSG00000130396.20	AFDN	-0.52	-0.02	6.05E-01	0.00	0.04	2.81E-05	13	17	17	8.82E-01	Skin_Not_Sun_Exposed_Suprapubic
ALCP	ENSG00000165887.11	ANKRD2	0.52	0.02	6.05E-01	0.00	0.13	2.16E-14	1	7	7	8.82E-01	Skin_Not_Sun_Exposed_Suprapubic
ALCP	ENSG00000188064.9	WNT7B	0.52	0.03	6.05E-01	0.00	0.21	5.83E-24	4	18	18	8.82E-01	Skin_Not_Sun_Exposed_Suprapubic
ALCP	ENSG00000143776.18	CDC42BPA	0.52	0.01	6.05E-01	0.01	0.06	5.75E-07	38	56	56	8.82E-01	Skin_Not_Sun_Exposed_Suprapubic
ALCP	ENSG00000184232.8	OAF	-0.52	-0.01	6.05E-01	0.00	0.11	5.05E-13	20	41	41	8.82E-01	Skin_Not_Sun_Exposed_Suprapubic
ALCP	ENSG00000105671.11	DDX49	-0.52	-0.02	6.05E-01	0.00	0.06	9.47E-07	3	12	12	8.82E-01	Skin_Not_Sun_Exposed_Suprapubic
ALCP	ENSG00000204977.9	TRIM13	-0.52	-0.07	6.05E-01	0.00	0.05	5.07E-06	8	16	16	8.82E-01	Skin_Not_Sun_Exposed_Suprapubic
ALCP	ENSG00000238005.2	RP11-443B7.1	-0.52	-0.01	6.05E-01	0.01	0.04	6.83E-06	2	3	3	8.82E-01	Skin_Not_Sun_Exposed_Suprapubic
ALCP	ENSG00000115419.12	GLS	0.52	0.01	6.05E-01	0.00	0.09	3.23E-10	10	21	21	8.82E-01	Skin_Not_Sun_Exposed_Suprapubic
ALCP	ENSG00000169607.12	CKAP2L	0.52	0.04	6.05E-01	0.00	0.03	6.43E-04	15	19	19	8.82E-01	Skin_Not_Sun_Exposed_Suprapubic
ALCP	ENSG00000163956.10	LRPAP1	-0.52	-0.01	6.06E-01	0.00	0.16	1.47E-18	13	30	30	8.82E-01	Skin_Not_Sun_Exposed_Suprapubic
ALCP	ENSG00000255221.3	CARD17	0.52	0.00	6.06E-01	0.03	0.20	3.71E-23	54	62	62	8.82E-01	Skin_Not_Sun_Exposed_Suprapubic
ALCP	ENSG00000245857.2	GS1-24F4.2	0.52	0.01	6.06E-01	0.00	0.13	3.29E-15	6	18	18	8.82E-01	Skin_Not_Sun_Exposed_Suprapubic
ALCP	ENSG00000270168.2	LA16c-380H5.3	-0.52	-0.01	6.06E-01	0.00	0.20	2.80E-23	8	18	18	8.82E-01	Skin_Not_Sun_Exposed_Suprapubic
ALCP	ENSG00000081791.8	KIAA0141	0.52	0.02	6.06E-01	0.00	0.03	4.20E-04	5	12	12	8.82E-01	Skin_Not_Sun_Exposed_Suprapubic
ALCP	ENSG00000146242.8	TPBG	-0.52	-0.01	6.06E-01	0.00	0.22	2.12E-25	16	30	30	8.82E-01	Skin_Not_Sun_Exposed_Suprapubic
ALCP	ENSG00000255501.1	CARD18	-0.51	-0.01	6.07E-01	0.00	0.03	1.24E-04	11	17	17	8.82E-01	Skin_Not_Sun_Exposed_Suprapubic
ALCP	ENSG00000085662.13	AKR1B1	0.51	0.08	6.07E-01	0.00	0.04	7.22E-05	2	16	16	8.82E-01	Skin_Not_Sun_Exposed_Suprapubic
ALCP	ENSG00000213015.8	ZNF580	-0.51	-0.25	6.07E-01	0.00	0.10	9.96E-12	3	9	9	8.82E-01	Skin_Not_Sun_Exposed_Suprapubic
ALCP	ENSG00000103034.14	NDRG4	0.51	0.02	6.07E-01	0.00	0.10	7.85E-12	3	14	14	8.82E-01	Skin_Not_Sun_Exposed_Suprapubic
ALCP	ENSG00000283973.1	RP5-848E13.4	0.51	0.01	6.07E-01	0.01	0.02	2.63E-03	16	40	40	8.82E-01	Skin_Not_Sun_Exposed_Suprapubic
ALCP	ENSG00000103184.11	SEC14L5	-0.51	-0.01	6.07E-01	0.00	0.02	3.07E-03	11	28	28	8.82E-01	Skin_Not_Sun_Exposed_Suprapubic
ALCP	ENSG00000075292.18	ZNF638	-0.51	-0.02	6.07E-01	0.00	0.03	2.94E-04	14	29	29	8.82E-01	Skin_Not_Sun_Exposed_Suprapubic
ALCP	ENSG00000134046.11	MBD2	0.51	0.01	6.07E-01	0.00	0.04	4.23E-05	15	21	21	8.82E-01	Skin_Not_Sun_Exposed_Suprapubic
ALCP	ENSG00000101188.4	NTSR1	0.51	0.01	6.07E-01	0.01	0.09	1.15E-10	9	23	23	8.82E-01	Skin_Not_Sun_Exposed_Suprapubic
ALCP	ENSG00000150672.16	DLG2	-0.51	-0.04	6.07E-01	0.00	0.18	2.54E-20	2	11	11	8.82E-01	Skin_Not_Sun_Exposed_Suprapubic
ALCP	ENSG00000171051.8	FPR1	-0.51	-0.02	6.08E-01	0.00	0.08	8.93E-09	12	27	27	8.82E-01	Skin_Not_Sun_Exposed_Suprapubic
ALCP	ENSG00000092964.17	DPYSL2	0.51	0.02	6.08E-01	0.00	0.03	1.08E-03	13	31	31	8.82E-01	Skin_Not_Sun_Exposed_Suprapubic
ALCP	ENSG00000205352.10	PRR13	-0.51	-0.02	6.08E-01	0.00	0.20	2.84E-22	13	28	28	8.83E-01	Skin_Not_Sun_Exposed_Suprapubic
ALCP	ENSG00000101247.17	NDUFAF5	-0.51	-0.01	6.08E-01	0.00	0.10	2.83E-11	10	24	24	8.83E-01	Skin_Not_Sun_Exposed_Suprapubic
ALCP	ENSG00000161551.14	ZNF577	0.51	0.01	6.08E-01	0.00	0.10	2.01E-11	33	47	47	8.83E-01	Skin_Not_Sun_Exposed_Suprapubic
ALCP	ENSG00000107020.9	PLGRKT	-0.51	-0.01	6.09E-01	0.00	0.26	1.53E-30	1	4	4	8.83E-01	Skin_Not_Sun_Exposed_Suprapubic
ALCP	ENSG00000270659.1	RP11-105N14.1	0.51	0.02	6.09E-01	0.00	0.07	2.21E-08	9	14	14	8.83E-01	Skin_Not_Sun_Exposed_Suprapubic
ALCP	ENSG00000221995.5	TIAF1	-0.51	-0.01	6.09E-01	0.00	0.06	6.50E-07	11	28	28	8.83E-01	Skin_Not_Sun_Exposed_Suprapubic
ALCP	ENSG00000171517.5	LPAR3	0.51	0.01	6.09E-01	0.00	0.07	6.12E-08	36	56	56	8.83E-01	Skin_Not_Sun_Exposed_Suprapubic
ALCP	ENSG00000164048.13	ZNF589	0.51	0.00	6.09E-01	0.02	0.55	6.27E-85	27	37	37	8.83E-01	Skin_Not_Sun_Exposed_Suprapubic
ALCP	ENSG00000161692.17	DBF4B	0.51	0.01	6.09E-01	0.00	0.47	1.50E-66	16	35	35	8.83E-01	Skin_Not_Sun_Exposed_Suprapubic
ALCP	ENSG00000091073.19	DTX2	0.51	0.03	6.09E-01	0.00	0.01	3.98E-02	3	4	4	8.83E-01	Skin_Not_Sun_Exposed_Suprapubic
ALCP	ENSG00000155324.9	GRAMD3	0.51	0.11	6.09E-01	0.00	0.05	8.25E-06	1	7	7	8.83E-01	Skin_Not_Sun_Exposed_Suprapubic
ALCP	ENSG00000164258.11	NDUFS4	0.51	0.02	6.09E-01	0.00	0.09	5.23E-10	6	20	20	8.83E-01	Skin_Not_Sun_Exposed_Suprapubic
ALCP	ENSG00000204498.10	NFKBIL1	0.51	0.01	6.10E-01	0.00	0.01	1.74E-02	10	13	13	8.83E-01	Skin_Not_Sun_Exposed_Suprapubic
ALCP	ENSG00000115109.13	EPB41L5	0.51	0.01	6.10E-01	0.00	0.02	1.76E-03	11	34	34	8.83E-01	Skin_Not_Sun_Exposed_Suprapubic
ALCP	ENSG00000167037.18	SGSM1	0.51	0.00	6.10E-01	0.01	0.09	4.11E-10	14	33	33	8.83E-01	Skin_Not_Sun_Exposed_Suprapubic
ALCP	ENSG00000112812.15	PRSS16	-0.51	-0.01	6.10E-01	0.00	0.15	3.32E-17	9	17	17	8.83E-01	Skin_Not_Sun_Exposed_Suprapubic
ALCP	ENSG00000170954.11	ZNF415	-0.51	-0.01	6.10E-01	0.01	0.22	5.03E-26	22	61	61	8.83E-01	Skin_Not_Sun_Exposed_Suprapubic
ALCP	ENSG00000149596.6	JPH2	-0.51	-0.03	6.11E-01	0.00	0.04	2.50E-05	12	23	23	8.83E-01	Skin_Not_Sun_Exposed_Suprapubic
ALCP	ENSG00000100109.16	TFIP11	0.51	0.03	6.11E-01	0.00	0.10	3.22E-11	7	18	18	8.83E-01	Skin_Not_Sun_Exposed_Suprapubic
ALCP	ENSG00000150722.10	PPP1R1C	-0.51	-0.01	6.11E-01	0.00	0.01	2.84E-02	10	28	28	8.83E-01	Skin_Not_Sun_Exposed_Suprapubic
ALCP	ENSG00000175265.17	GOLGA8A	0.51	0.01	6.11E-01	0.00	0.05	2.14E-06	22	50	50	8.83E-01	Skin_Not_Sun_Exposed_Suprapubic
ALCP	ENSG00000093167.17	LRRFIP2	0.51	0.01	6.11E-01	0.01	0.13	1.39E-14	35	47	47	8.84E-01	Skin_Not_Sun_Exposed_Suprapubic
ALCP	ENSG00000189045.13	ANKDD1B	0.51	0.00	6.11E-01	0.01	0.06	1.43E-07	9	12	12	8.84E-01	Skin_Not_Sun_Exposed_Suprapubic
ALCP	ENSG00000248538.6	RP11-10A14.5	-0.51	-0.02	6.12E-01	0.00	0.05	1.42E-06	6	11	11	8.84E-01	Skin_Not_Sun_Exposed_Suprapubic
ALCP	ENSG00000125743.10	SNRPD2	-0.51	-0.01	6.12E-01	0.01	0.28	1.34E-32	7	13	13	8.85E-01	Skin_Not_Sun_Exposed_Suprapubic
ALCP	ENSG00000086991.12	NOX4	0.51	0.01	6.12E-01	0.00	0.02	7.18E-03	18	42	42	8.85E-01	Skin_Not_Sun_Exposed_Suprapubic
ALCP	ENSG00000101307.15	SIRPB1	0.51	0.01	6.13E-01	0.00	0.58	7.15E-94	8	22	22	8.85E-01	Skin_Not_Sun_Exposed_Suprapubic
ALCP	ENSG00000148341.17	SH3GLB2	-0.51	0.00	6.13E-01	0.02	0.36	9.16E-45	17	32	32	8.85E-01	Skin_Not_Sun_Exposed_Suprapubic
ALCP	ENSG00000126777.17	KTN1	0.51	0.01	6.13E-01	0.00	0.02	9.67E-03	22	51	51	8.85E-01	Skin_Not_Sun_Exposed_Suprapubic
ALCP	ENSG00000159496.14	RGL4	-0.51	-0.01	6.13E-01	0.00	0.12	1.31E-13	25	71	71	8.85E-01	Skin_Not_Sun_Exposed_Suprapubic
ALCP	ENSG00000070756.15	PABPC1	0.51	0.30	6.13E-01	0.00	0.02	1.68E-03	1	16	16	8.85E-01	Skin_Not_Sun_Exposed_Suprapubic
ALCP	ENSG00000197943.9	PLCG2	0.51	0.00	6.13E-01	0.01	0.18	1.93E-20	27	76	76	8.85E-01	Skin_Not_Sun_Exposed_Suprapubic
ALCP	ENSG00000120915.13	EPHX2	0.51	0.01	6.13E-01	0.01	0.49	7.44E-70	23	38	38	8.85E-01	Skin_Not_Sun_Exposed_Suprapubic
ALCP	ENSG00000181284.2	TMEM102	-0.51	-0.02	6.13E-01	0.00	0.02	1.20E-03	6	18	18	8.85E-01	Skin_Not_Sun_Exposed_Suprapubic
ALCP	ENSG00000262406.2	MMP12	-0.51	-0.02	6.13E-01	0.00	0.02	6.77E-03	19	34	34	8.85E-01	Skin_Not_Sun_Exposed_Suprapubic
ALCP	ENSG00000135698.9	MPHOSPH6	0.51	0.01	6.14E-01	0.00	0.08	8.46E-09	21	37	37	8.85E-01	Skin_Not_Sun_Exposed_Suprapubic
ALCP	ENSG00000136108.14	CKAP2	0.50	0.00	6.14E-01	0.04	0.43	2.43E-57	13	15	15	8.85E-01	Skin_Not_Sun_Exposed_Suprapubic
ALCP	ENSG00000180638.17	SLC47A2	0.50	0.01	6.14E-01	0.00	0.03	1.39E-04	4	6	6	8.85E-01	Skin_Not_Sun_Exposed_Suprapubic
ALCP	ENSG00000227471.8	AKR1B15	-0.50	0.00	6.14E-01	0.02	0.04	1.14E-05	26	66	66	8.85E-01	Skin_Not_Sun_Exposed_Suprapubic
ALCP	ENSG00000122420.9	PTGFR	0.50	0.02	6.14E-01	0.00	0.03	1.55E-04	27	41	41	8.85E-01	Skin_Not_Sun_Exposed_Suprapubic
ALCP	ENSG00000080854.14	IGSF9B	-0.50	-0.01	6.14E-01	0.00	0.08	8.22E-09	5	18	18	8.85E-01	Skin_Not_Sun_Exposed_Suprapubic
ALCP	ENSG00000256436.1	TAS2R31	0.50	0.01	6.14E-01	0.01	0.02	2.00E-03	25	41	41	8.85E-01	Skin_Not_Sun_Exposed_Suprapubic
ALCP	ENSG00000101624.10	CEP76	0.50	0.01	6.15E-01	0.00	0.01	1.62E-02	11	23	23	8.85E-01	Skin_Not_Sun_Exposed_Suprapubic
ALCP	ENSG00000282906.1	RP11-252C24.3	0.50	0.01	6.15E-01	0.01	0.08	2.99E-09	30	42	42	8.85E-01	Skin_Not_Sun_Exposed_Suprapubic
ALCP	ENSG00000244041.7	LINC01011	-0.50	-0.12	6.15E-01	0.00	0.06	3.44E-07	1	6	6	8.85E-01	Skin_Not_Sun_Exposed_Suprapubic
ALCP	ENSG00000111731.12	C2CD5	-0.50	-0.01	6.15E-01	0.00	0.03	2.61E-04	11	14	14	8.85E-01	Skin_Not_Sun_Exposed_Suprapubic
ALCP	ENSG00000164144.15	ARFIP1	0.50	0.01	6.15E-01	0.01	0.21	8.07E-25	19	31	31	8.85E-01	Skin_Not_Sun_Exposed_Suprapubic
ALCP	ENSG00000137714.2	FDX1	0.50	0.01	6.15E-01	0.00	0.06	1.99E-07	10	12	12	8.85E-01	Skin_Not_Sun_Exposed_Suprapubic
ALCP	ENSG00000259459.5	RP11-321G12.1	-0.50	-0.01	6.15E-01	0.00	0.13	9.02E-15	11	33	33	8.85E-01	Skin_Not_Sun_Exposed_Suprapubic
ALCP	ENSG00000111906.17	HDDC2	-0.50	-0.01	6.16E-01	0.01	0.37	7.51E-48	3	17	17	8.85E-01	Skin_Not_Sun_Exposed_Suprapubic
ALCP	ENSG00000073008.14	PVR	0.50	0.00	6.16E-01	0.01	0.29	2.95E-35	17	46	46	8.85E-01	Skin_Not_Sun_Exposed_Suprapubic
ALCP	ENSG00000138399.17	FASTKD1	-0.50	-0.02	6.16E-01	0.00	0.01	2.44E-02	12	19	19	8.85E-01	Skin_Not_Sun_Exposed_Suprapubic
ALCP	ENSG00000242110.7	AMACR	-0.50	0.00	6.16E-01	0.02	0.14	1.49E-15	7	35	35	8.85E-01	Skin_Not_Sun_Exposed_Suprapubic
ALCP	ENSG00000184271.16	POU6F1	0.50	0.01	6.16E-01	0.00	0.09	1.19E-10	16	32	32	8.85E-01	Skin_Not_Sun_Exposed_Suprapubic
ALCP	ENSG00000231106.2	LINC01436	-0.50	0.00	6.16E-01	0.02	0.37	9.72E-47	33	59	59	8.85E-01	Skin_Not_Sun_Exposed_Suprapubic
ALCP	ENSG00000213462.4	ERV3-1	-0.50	0.00	6.16E-01	0.02	0.39	8.04E-50	36	57	57	8.85E-01	Skin_Not_Sun_Exposed_Suprapubic
ALCP	ENSG00000076242.14	MLH1	0.50	0.01	6.16E-01	0.00	0.01	1.25E-02	24	40	40	8.85E-01	Skin_Not_Sun_Exposed_Suprapubic
ALCP	ENSG00000134443.9	GRP	0.50	0.01	6.16E-01	0.00	0.07	5.97E-08	10	30	30	8.85E-01	Skin_Not_Sun_Exposed_Suprapubic
ALCP	ENSG00000152078.9	TMEM56	0.50	0.04	6.16E-01	0.00	0.04	3.96E-05	1	61	61	8.85E-01	Skin_Not_Sun_Exposed_Suprapubic
ALCP	ENSG00000185559.13	DLK1	0.50	0.01	6.17E-01	0.01	0.13	3.55E-14	6	15	15	8.85E-01	Skin_Not_Sun_Exposed_Suprapubic
ALCP	ENSG00000016864.18	GLT8D1	-0.50	-0.01	6.17E-01	0.00	0.01	3.54E-02	22	31	31	8.85E-01	Skin_Not_Sun_Exposed_Suprapubic
ALCP	ENSG00000081665.13	ZNF506	-0.50	-0.05	6.17E-01	0.00	0.10	8.33E-11	14	37	37	8.85E-01	Skin_Not_Sun_Exposed_Suprapubic
ALCP	ENSG00000144681.10	STAC	0.50	0.02	6.17E-01	0.00	0.04	1.17E-05	2	7	7	8.85E-01	Skin_Not_Sun_Exposed_Suprapubic
ALCP	ENSG00000175348.10	TMEM9B	0.50	0.01	6.17E-01	0.00	0.02	2.35E-03	14	25	25	8.86E-01	Skin_Not_Sun_Exposed_Suprapubic
ALCP	ENSG00000175538.10	KCNE3	0.50	0.01	6.17E-01	0.01	0.04	1.20E-05	18	27	27	8.86E-01	Skin_Not_Sun_Exposed_Suprapubic
ALCP	ENSG00000204542.2	C6orf15	0.50	0.00	6.17E-01	0.01	0.08	3.46E-09	47	87	87	8.86E-01	Skin_Not_Sun_Exposed_Suprapubic
ALCP	ENSG00000186642.15	PDE2A	0.50	0.01	6.18E-01	0.00	0.01	2.29E-02	27	40	40	8.86E-01	Skin_Not_Sun_Exposed_Suprapubic
ALCP	ENSG00000197969.11	VPS13A	-0.50	-0.02	6.18E-01	0.00	0.23	1.88E-26	1	21	21	8.86E-01	Skin_Not_Sun_Exposed_Suprapubic
ALCP	ENSG00000187664.8	HAPLN4	0.50	0.01	6.18E-01	0.00	0.05	1.70E-06	5	17	17	8.86E-01	Skin_Not_Sun_Exposed_Suprapubic
ALCP	ENSG00000232653.8	GOLGA8N	0.50	0.00	6.18E-01	0.03	0.28	1.18E-32	33	74	74	8.87E-01	Skin_Not_Sun_Exposed_Suprapubic
ALCP	ENSG00000100504.16	PYGL	-0.50	-0.01	6.19E-01	0.00	0.11	4.26E-12	4	25	25	8.87E-01	Skin_Not_Sun_Exposed_Suprapubic
ALCP	ENSG00000232859.9	LYRM9	-0.50	-0.01	6.19E-01	0.00	0.30	6.52E-36	1	10	10	8.87E-01	Skin_Not_Sun_Exposed_Suprapubic
ALCP	ENSG00000130304.16	SLC27A1	0.50	0.01	6.19E-01	0.00	0.08	2.87E-09	14	25	25	8.87E-01	Skin_Not_Sun_Exposed_Suprapubic
ALCP	ENSG00000105991.7	HOXA1	-0.50	-0.01	6.19E-01	0.00	0.01	2.91E-02	14	18	18	8.87E-01	Skin_Not_Sun_Exposed_Suprapubic
ALCP	ENSG00000277511.1	CTD-2095E4.5	-0.50	-0.01	6.20E-01	0.00	0.03	1.70E-04	9	10	10	8.88E-01	Skin_Not_Sun_Exposed_Suprapubic
ALCP	ENSG00000233610.1	LINC00462	0.50	0.01	6.20E-01	0.00	0.07	1.00E-08	13	21	21	8.88E-01	Skin_Not_Sun_Exposed_Suprapubic
ALCP	ENSG00000166396.12	SERPINB7	-0.50	-0.02	6.20E-01	0.00	0.13	1.14E-14	26	55	55	8.88E-01	Skin_Not_Sun_Exposed_Suprapubic
ALCP	ENSG00000124802.11	EEF1E1	0.50	0.01	6.20E-01	0.00	0.05	6.32E-06	8	19	19	8.88E-01	Skin_Not_Sun_Exposed_Suprapubic
ALCP	ENSG00000123191.14	ATP7B	-0.50	0.00	6.20E-01	0.04	0.22	5.36E-26	32	49	49	8.88E-01	Skin_Not_Sun_Exposed_Suprapubic
ALCP	ENSG00000187821.8	HELT	0.50	0.01	6.20E-01	0.00	0.43	3.33E-57	14	43	43	8.88E-01	Skin_Not_Sun_Exposed_Suprapubic
ALCP	ENSG00000167394.12	ZNF668	0.49	0.01	6.21E-01	0.00	0.02	2.96E-03	14	18	18	8.88E-01	Skin_Not_Sun_Exposed_Suprapubic
ALCP	ENSG00000176208.8	ATAD5	-0.49	-0.01	6.21E-01	0.00	0.05	4.63E-06	6	13	13	8.88E-01	Skin_Not_Sun_Exposed_Suprapubic
ALCP	ENSG00000274825.1	RP4-616B8.5	-0.49	0.00	6.21E-01	0.02	0.08	2.71E-09	15	18	18	8.88E-01	Skin_Not_Sun_Exposed_Suprapubic
ALCP	ENSG00000125375.14	ATP5S	0.49	0.00	6.21E-01	0.00	0.06	1.15E-07	5	9	9	8.88E-01	Skin_Not_Sun_Exposed_Suprapubic
ALCP	ENSG00000178623.11	GPR35	0.49	0.00	6.21E-01	0.04	0.22	3.96E-25	20	38	38	8.88E-01	Skin_Not_Sun_Exposed_Suprapubic
ALCP	ENSG00000197536.11	C5orf56	0.49	0.00	6.21E-01	0.00	0.04	4.15E-05	43	59	59	8.88E-01	Skin_Not_Sun_Exposed_Suprapubic
ALCP	ENSG00000136014.11	USP44	0.49	0.01	6.21E-01	0.01	0.06	1.14E-07	6	8	8	8.88E-01	Skin_Not_Sun_Exposed_Suprapubic
ALCP	ENSG00000134575.9	ACP2	-0.49	0.00	6.21E-01	0.03	0.22	2.85E-25	31	32	32	8.88E-01	Skin_Not_Sun_Exposed_Suprapubic
ALCP	ENSG00000140545.14	MFGE8	-0.49	-0.01	6.21E-01	0.00	0.02	8.69E-03	40	82	82	8.88E-01	Skin_Not_Sun_Exposed_Suprapubic
ALCP	ENSG00000152818.18	UTRN	0.49	0.02	6.21E-01	0.00	0.01	2.55E-02	2	10	10	8.88E-01	Skin_Not_Sun_Exposed_Suprapubic
ALCP	ENSG00000188086.13	PRSS45	0.49	0.00	6.22E-01	0.06	0.24	1.26E-27	28	33	33	8.88E-01	Skin_Not_Sun_Exposed_Suprapubic
ALCP	ENSG00000213020.9	ZNF611	-0.49	-0.03	6.22E-01	0.00	0.08	3.24E-09	2	8	8	8.88E-01	Skin_Not_Sun_Exposed_Suprapubic
ALCP	ENSG00000148843.13	PDCD11	-0.49	-0.03	6.22E-01	0.00	0.16	1.66E-18	8	15	15	8.88E-01	Skin_Not_Sun_Exposed_Suprapubic
ALCP	ENSG00000263753.6	LINC00667	0.49	0.00	6.22E-01	0.03	0.42	5.14E-56	30	60	60	8.88E-01	Skin_Not_Sun_Exposed_Suprapubic
ALCP	ENSG00000144369.12	FAM171B	-0.49	-0.01	6.22E-01	0.01	0.08	5.06E-09	13	23	23	8.88E-01	Skin_Not_Sun_Exposed_Suprapubic
ALCP	ENSG00000270806.1	C17orf50	-0.49	-0.01	6.22E-01	0.00	0.04	1.36E-05	10	19	19	8.88E-01	Skin_Not_Sun_Exposed_Suprapubic
ALCP	ENSG00000106524.8	ANKMY2	0.49	0.01	6.22E-01	0.01	0.14	3.68E-16	16	29	29	8.88E-01	Skin_Not_Sun_Exposed_Suprapubic
ALCP	ENSG00000226816.2	AC005082.12	-0.49	0.00	6.24E-01	0.01	0.17	1.42E-18	43	71	71	8.90E-01	Skin_Not_Sun_Exposed_Suprapubic
ALCP	ENSG00000166313.18	APBB1	-0.49	-0.01	6.24E-01	0.00	0.06	5.58E-07	1	6	6	8.90E-01	Skin_Not_Sun_Exposed_Suprapubic
ALCP	ENSG00000105397.13	TYK2	0.49	0.01	6.24E-01	0.00	0.08	1.02E-09	14	21	21	8.90E-01	Skin_Not_Sun_Exposed_Suprapubic
ALCP	ENSG00000186529.15	CYP4F3	0.49	0.01	6.24E-01	0.00	0.03	3.54E-04	38	57	57	8.90E-01	Skin_Not_Sun_Exposed_Suprapubic
ALCP	ENSG00000245680.9	ZNF585B	0.49	0.01	6.24E-01	0.00	0.01	1.83E-02	10	19	19	8.90E-01	Skin_Not_Sun_Exposed_Suprapubic
ALCP	ENSG00000039650.11	PNKP	-0.49	-0.01	6.24E-01	0.00	0.14	7.71E-16	4	11	11	8.90E-01	Skin_Not_Sun_Exposed_Suprapubic
ALCP	ENSG00000155974.11	GRIP1	0.49	0.02	6.25E-01	0.00	0.06	4.53E-07	14	45	45	8.90E-01	Skin_Not_Sun_Exposed_Suprapubic
ALCP	ENSG00000163069.12	SGCB	0.49	0.02	6.25E-01	0.00	0.02	1.31E-03	16	25	25	8.91E-01	Skin_Not_Sun_Exposed_Suprapubic
ALCP	ENSG00000165410.14	CFL2	-0.49	-0.01	6.25E-01	0.01	0.10	1.46E-11	6	7	7	8.91E-01	Skin_Not_Sun_Exposed_Suprapubic
ALCP	ENSG00000124762.13	CDKN1A	0.49	0.02	6.25E-01	0.00	0.03	8.99E-04	20	44	44	8.91E-01	Skin_Not_Sun_Exposed_Suprapubic
ALCP	ENSG00000072954.6	TMEM38A	0.49	0.01	6.26E-01	0.00	0.01	3.51E-02	3	3	3	8.91E-01	Skin_Not_Sun_Exposed_Suprapubic
ALCP	ENSG00000174177.12	CTU2	-0.49	-0.01	6.26E-01	0.01	0.13	2.16E-14	23	42	42	8.91E-01	Skin_Not_Sun_Exposed_Suprapubic
ALCP	ENSG00000158292.6	GPR153	-0.49	-0.03	6.26E-01	0.00	0.01	3.18E-02	5	26	26	8.91E-01	Skin_Not_Sun_Exposed_Suprapubic
ALCP	ENSG00000138376.10	BARD1	-0.49	-0.01	6.26E-01	0.01	0.16	1.36E-17	49	79	79	8.91E-01	Skin_Not_Sun_Exposed_Suprapubic
ALCP	ENSG00000139626.15	ITGB7	0.49	0.02	6.26E-01	0.00	0.05	3.12E-06	1	1	1	8.91E-01	Skin_Not_Sun_Exposed_Suprapubic
ALCP	ENSG00000177674.15	AGTRAP	0.49	0.01	6.26E-01	0.00	0.24	4.51E-27	3	7	7	8.91E-01	Skin_Not_Sun_Exposed_Suprapubic
ALCP	ENSG00000096093.15	EFHC1	0.49	0.02	6.27E-01	0.00	0.07	3.35E-08	9	15	15	8.91E-01	Skin_Not_Sun_Exposed_Suprapubic
ALCP	ENSG00000125871.13	MGME1	0.49	0.01	6.27E-01	0.01	0.15	3.32E-17	30	68	68	8.91E-01	Skin_Not_Sun_Exposed_Suprapubic
ALCP	ENSG00000144792.9	ZNF660	-0.49	0.00	6.27E-01	0.06	0.34	3.16E-43	32	36	36	8.91E-01	Skin_Not_Sun_Exposed_Suprapubic
ALCP	ENSG00000257890.1	RP11-114F10.2	-0.49	0.00	6.27E-01	0.00	0.23	1.06E-26	5	15	15	8.91E-01	Skin_Not_Sun_Exposed_Suprapubic
ALCP	ENSG00000182782.7	HCAR2	0.49	0.01	6.27E-01	0.00	0.02	1.56E-03	12	19	19	8.91E-01	Skin_Not_Sun_Exposed_Suprapubic
ALCP	ENSG00000136371.10	MTHFS	-0.49	0.00	6.27E-01	0.05	0.39	4.15E-50	38	60	60	8.91E-01	Skin_Not_Sun_Exposed_Suprapubic
ALCP	ENSG00000189233.11	NUGGC	-0.49	0.00	6.27E-01	0.01	0.03	1.04E-04	16	29	29	8.91E-01	Skin_Not_Sun_Exposed_Suprapubic
ALCP	ENSG00000115107.19	STEAP3	0.49	0.01	6.27E-01	0.00	0.37	4.99E-47	17	40	40	8.92E-01	Skin_Not_Sun_Exposed_Suprapubic
ALCP	ENSG00000197641.11	SERPINB13	0.49	0.01	6.27E-01	0.00	0.02	7.69E-03	24	51	51	8.92E-01	Skin_Not_Sun_Exposed_Suprapubic
ALCP	ENSG00000094963.13	FMO2	-0.49	-0.01	6.28E-01	0.01	0.07	1.22E-08	14	30	30	8.92E-01	Skin_Not_Sun_Exposed_Suprapubic
ALCP	ENSG00000165527.6	ARF6	-0.48	-0.02	6.28E-01	0.00	0.02	1.48E-03	5	7	7	8.92E-01	Skin_Not_Sun_Exposed_Suprapubic
ALCP	ENSG00000272563.1	RP11-480C16.1	0.48	0.00	6.28E-01	0.02	0.27	7.41E-32	6	18	18	8.92E-01	Skin_Not_Sun_Exposed_Suprapubic
ALCP	ENSG00000187583.10	PLEKHN1	-0.48	-0.02	6.28E-01	0.00	0.04	3.03E-05	8	16	16	8.92E-01	Skin_Not_Sun_Exposed_Suprapubic
ALCP	ENSG00000166441.12	RPL27A	0.48	0.01	6.28E-01	0.00	0.02	4.23E-03	15	34	34	8.92E-01	Skin_Not_Sun_Exposed_Suprapubic
ALCP	ENSG00000139971.15	C14orf37	-0.48	-0.01	6.28E-01	0.00	0.14	5.61E-16	6	13	13	8.92E-01	Skin_Not_Sun_Exposed_Suprapubic
ALCP	ENSG00000187045.16	TMPRSS6	-0.48	-0.01	6.28E-01	0.01	0.03	2.56E-04	28	49	49	8.92E-01	Skin_Not_Sun_Exposed_Suprapubic
ALCP	ENSG00000116985.11	BMP8B	-0.48	0.00	6.28E-01	0.02	0.14	7.34E-16	25	52	52	8.92E-01	Skin_Not_Sun_Exposed_Suprapubic
ALCP	ENSG00000011143.16	MKS1	-0.48	-0.03	6.28E-01	0.00	0.09	1.29E-10	1	10	10	8.92E-01	Skin_Not_Sun_Exposed_Suprapubic
ALCP	ENSG00000278385.1	RP11-89H19.2	-0.48	-0.01	6.29E-01	0.00	0.01	1.58E-02	3	6	6	8.92E-01	Skin_Not_Sun_Exposed_Suprapubic
ALCP	ENSG00000111875.7	ASF1A	0.48	0.01	6.29E-01	0.00	0.04	2.45E-05	13	29	29	8.92E-01	Skin_Not_Sun_Exposed_Suprapubic
ALCP	ENSG00000109689.15	STIM2	0.48	0.03	6.29E-01	0.00	0.07	2.23E-08	7	19	19	8.92E-01	Skin_Not_Sun_Exposed_Suprapubic
ALCP	ENSG00000165269.12	AQP7	-0.48	0.00	6.29E-01	0.05	0.40	1.80E-52	24	55	55	8.92E-01	Skin_Not_Sun_Exposed_Suprapubic
ALCP	ENSG00000196653.11	ZNF502	-0.48	-0.01	6.29E-01	0.00	0.29	1.95E-34	5	14	14	8.92E-01	Skin_Not_Sun_Exposed_Suprapubic
ALCP	ENSG00000131634.13	TMEM204	0.48	0.00	6.29E-01	0.00	0.18	2.70E-20	9	27	27	8.92E-01	Skin_Not_Sun_Exposed_Suprapubic
ALCP	ENSG00000241644.2	INMT	-0.48	-0.01	6.29E-01	0.00	0.01	1.31E-02	10	24	24	8.92E-01	Skin_Not_Sun_Exposed_Suprapubic
ALCP	ENSG00000087085.13	ACHE	0.48	0.00	6.30E-01	0.01	0.10	4.88E-12	8	11	11	8.92E-01	Skin_Not_Sun_Exposed_Suprapubic
ALCP	ENSG00000163501.6	IHH	0.48	0.01	6.30E-01	0.00	0.02	3.02E-03	8	11	11	8.93E-01	Skin_Not_Sun_Exposed_Suprapubic
ALCP	ENSG00000204792.2	LINC01291	0.48	0.01	6.30E-01	0.01	0.61	1.53E-99	11	36	36	8.93E-01	Skin_Not_Sun_Exposed_Suprapubic
ALCP	ENSG00000080815.18	PSEN1	-0.48	-0.01	6.30E-01	0.00	0.13	6.59E-15	37	60	60	8.93E-01	Skin_Not_Sun_Exposed_Suprapubic
ALCP	ENSG00000086062.12	B4GALT1	-0.48	-0.01	6.30E-01	0.00	0.07	9.12E-08	16	36	36	8.93E-01	Skin_Not_Sun_Exposed_Suprapubic
ALCP	ENSG00000204252.13	HLA-DOA	-0.48	-0.01	6.31E-01	0.00	0.02	5.81E-03	12	17	17	8.93E-01	Skin_Not_Sun_Exposed_Suprapubic
ALCP	ENSG00000146243.13	IRAK1BP1	-0.48	-0.02	6.31E-01	0.00	0.21	8.86E-26	23	50	50	8.93E-01	Skin_Not_Sun_Exposed_Suprapubic
ALCP	ENSG00000106789.12	CORO2A	0.48	0.00	6.31E-01	0.00	0.08	4.79E-09	18	30	30	8.93E-01	Skin_Not_Sun_Exposed_Suprapubic
ALCP	ENSG00000125630.15	POLR1B	0.48	0.00	6.31E-01	0.08	0.51	1.36E-75	13	22	22	8.93E-01	Skin_Not_Sun_Exposed_Suprapubic
ALCP	ENSG00000167526.13	RPL13	-0.48	-0.01	6.31E-01	0.01	0.17	5.83E-19	16	34	34	8.93E-01	Skin_Not_Sun_Exposed_Suprapubic
ALCP	ENSG00000206127.10	GOLGA8O	-0.48	0.00	6.31E-01	0.03	0.18	3.25E-20	53	129	129	8.93E-01	Skin_Not_Sun_Exposed_Suprapubic
ALCP	ENSG00000157426.13	AASDH	0.48	0.01	6.32E-01	0.00	0.15	3.29E-17	8	13	13	8.93E-01	Skin_Not_Sun_Exposed_Suprapubic
ALCP	ENSG00000081019.13	RSBN1	0.48	0.01	6.32E-01	0.00	0.01	3.73E-02	34	52	52	8.93E-01	Skin_Not_Sun_Exposed_Suprapubic
ALCP	ENSG00000170348.8	TMED10	0.48	0.02	6.32E-01	0.00	0.03	8.83E-04	2	5	5	8.93E-01	Skin_Not_Sun_Exposed_Suprapubic
ALCP	ENSG00000127561.14	SYNGR3	0.48	0.04	6.32E-01	0.00	0.02	1.15E-02	2	7	7	8.93E-01	Skin_Not_Sun_Exposed_Suprapubic
ALCP	ENSG00000180071.19	ANKRD18A	0.48	0.00	6.32E-01	0.01	0.09	1.23E-10	16	44	44	8.93E-01	Skin_Not_Sun_Exposed_Suprapubic
ALCP	ENSG00000129534.13	MIS18BP1	0.48	0.00	6.32E-01	0.01	0.12	2.76E-14	31	51	51	8.93E-01	Skin_Not_Sun_Exposed_Suprapubic
ALCP	ENSG00000223510.6	CDRT15	-0.48	0.00	6.32E-01	0.03	0.46	2.76E-65	13	28	28	8.93E-01	Skin_Not_Sun_Exposed_Suprapubic
ALCP	ENSG00000163382.11	NAXE	0.48	0.01	6.32E-01	0.00	0.13	2.68E-14	6	9	9	8.93E-01	Skin_Not_Sun_Exposed_Suprapubic
ALCP	ENSG00000088756.12	ARHGAP28	0.48	0.05	6.32E-01	0.00	0.10	7.94E-12	9	29	29	8.93E-01	Skin_Not_Sun_Exposed_Suprapubic
ALCP	ENSG00000275897.1	RP11-94C24.13	0.48	0.01	6.33E-01	0.00	0.03	1.99E-04	18	39	39	8.93E-01	Skin_Not_Sun_Exposed_Suprapubic
ALCP	ENSG00000143457.10	GOLPH3L	-0.48	0.00	6.33E-01	0.12	0.45	1.48E-61	24	30	30	8.94E-01	Skin_Not_Sun_Exposed_Suprapubic
ALCP	ENSG00000261019.1	RP11-111K18.2	0.48	0.01	6.33E-01	0.01	0.05	2.87E-06	15	15	15	8.94E-01	Skin_Not_Sun_Exposed_Suprapubic
ALCP	ENSG00000074706.13	IPCEF1	0.48	0.00	6.33E-01	0.01	0.09	8.69E-10	34	79	79	8.94E-01	Skin_Not_Sun_Exposed_Suprapubic
ALCP	ENSG00000104901.6	DKKL1	0.48	0.00	6.33E-01	0.01	0.04	2.66E-05	16	26	26	8.94E-01	Skin_Not_Sun_Exposed_Suprapubic
ALCP	ENSG00000145817.16	YIPF5	-0.48	-0.01	6.33E-01	0.00	0.15	1.08E-16	8	12	12	8.94E-01	Skin_Not_Sun_Exposed_Suprapubic
ALCP	ENSG00000156535.13	CD109	-0.48	0.00	6.34E-01	0.01	0.09	2.04E-10	70	116	116	8.94E-01	Skin_Not_Sun_Exposed_Suprapubic
ALCP	ENSG00000131389.16	SLC6A6	0.48	0.02	6.34E-01	0.00	0.10	2.28E-11	11	19	19	8.94E-01	Skin_Not_Sun_Exposed_Suprapubic
ALCP	ENSG00000186049.8	KRT73	0.48	0.00	6.34E-01	0.01	0.09	1.97E-10	21	35	35	8.94E-01	Skin_Not_Sun_Exposed_Suprapubic
ALCP	ENSG00000129292.20	PHF20L1	-0.48	-0.13	6.34E-01	0.00	0.02	8.17E-03	7	17	17	8.94E-01	Skin_Not_Sun_Exposed_Suprapubic
ALCP	ENSG00000251381.7	LINC00958	-0.48	0.00	6.34E-01	0.01	0.36	1.03E-45	14	27	27	8.94E-01	Skin_Not_Sun_Exposed_Suprapubic
ALCP	ENSG00000104863.11	LIN7B	-0.48	-0.06	6.34E-01	0.00	0.02	2.11E-03	4	10	10	8.94E-01	Skin_Not_Sun_Exposed_Suprapubic
ALCP	ENSG00000146070.16	PLA2G7	-0.48	0.00	6.34E-01	0.02	0.22	1.90E-26	17	46	46	8.94E-01	Skin_Not_Sun_Exposed_Suprapubic
ALCP	ENSG00000019169.10	MARCO	-0.48	-0.01	6.35E-01	0.00	0.12	1.57E-13	7	14	14	8.94E-01	Skin_Not_Sun_Exposed_Suprapubic
ALCP	ENSG00000177888.7	ZBTB41	-0.48	-0.02	6.35E-01	0.00	0.02	4.87E-03	5	9	9	8.94E-01	Skin_Not_Sun_Exposed_Suprapubic
ALCP	ENSG00000170899.10	GSTA4	-0.47	-0.01	6.35E-01	0.01	0.15	9.61E-17	24	61	61	8.94E-01	Skin_Not_Sun_Exposed_Suprapubic
ALCP	ENSG00000104998.3	IL27RA	-0.47	-0.01	6.35E-01	0.00	0.08	4.76E-09	21	44	44	8.94E-01	Skin_Not_Sun_Exposed_Suprapubic
ALCP	ENSG00000233008.5	LINC01725	-0.47	-0.01	6.35E-01	0.00	0.05	9.69E-06	55	74	74	8.94E-01	Skin_Not_Sun_Exposed_Suprapubic
ALCP	ENSG00000106603.18	COA1	-0.47	0.00	6.35E-01	0.01	0.23	9.09E-26	30	42	42	8.94E-01	Skin_Not_Sun_Exposed_Suprapubic
ALCP	ENSG00000267731.1	RP11-147L13.8	0.47	0.00	6.35E-01	0.01	0.11	2.03E-12	19	30	30	8.94E-01	Skin_Not_Sun_Exposed_Suprapubic
ALCP	ENSG00000235741.1	RP5-866L20.1	0.47	0.01	6.36E-01	0.00	0.03	1.70E-04	33	65	65	8.94E-01	Skin_Not_Sun_Exposed_Suprapubic
ALCP	ENSG00000067182.7	TNFRSF1A	-0.47	-0.03	6.36E-01	0.00	0.03	2.46E-04	1	2	2	8.94E-01	Skin_Not_Sun_Exposed_Suprapubic
ALCP	ENSG00000181649.5	PHLDA2	-0.47	-0.31	6.36E-01	0.00	0.03	2.83E-04	3	9	9	8.94E-01	Skin_Not_Sun_Exposed_Suprapubic
ALCP	ENSG00000188994.12	ZNF292	0.47	0.04	6.36E-01	0.00	0.01	2.77E-02	8	18	18	8.94E-01	Skin_Not_Sun_Exposed_Suprapubic
ALCP	ENSG00000136147.17	PHF11	0.47	0.01	6.36E-01	0.00	0.01	2.87E-02	37	58	58	8.94E-01	Skin_Not_Sun_Exposed_Suprapubic
ALCP	ENSG00000162337.11	LRP5	0.47	0.00	6.36E-01	0.01	0.20	1.19E-23	11	19	19	8.94E-01	Skin_Not_Sun_Exposed_Suprapubic
ALCP	ENSG00000146826.16	C7orf43	-0.47	-0.01	6.36E-01	0.00	0.07	5.30E-08	9	23	23	8.94E-01	Skin_Not_Sun_Exposed_Suprapubic
ALCP	ENSG00000227345.8	PARG	0.47	0.02	6.36E-01	0.00	0.07	2.14E-08	5	16	16	8.94E-01	Skin_Not_Sun_Exposed_Suprapubic
ALCP	ENSG00000143839.14	REN	-0.47	-0.02	6.37E-01	0.00	0.09	5.70E-11	3	7	7	8.94E-01	Skin_Not_Sun_Exposed_Suprapubic
ALCP	ENSG00000187650.3	VMAC	0.47	0.00	6.37E-01	0.01	0.12	3.00E-13	43	74	74	8.94E-01	Skin_Not_Sun_Exposed_Suprapubic
ALCP	ENSG00000105926.15	MPP6	0.47	0.02	6.37E-01	0.00	0.03	3.65E-04	29	46	46	8.94E-01	Skin_Not_Sun_Exposed_Suprapubic
ALCP	ENSG00000238142.1	RP11-108M9.4	-0.47	-0.01	6.37E-01	0.00	0.34	1.52E-42	12	51	51	8.94E-01	Skin_Not_Sun_Exposed_Suprapubic
ALCP	ENSG00000086967.9	MYBPC2	-0.47	-0.04	6.37E-01	0.00	0.01	2.72E-02	3	4	4	8.95E-01	Skin_Not_Sun_Exposed_Suprapubic
ALCP	ENSG00000257354.2	RP11-631N16.2	-0.47	-0.02	6.37E-01	0.00	0.10	1.63E-11	7	12	12	8.95E-01	Skin_Not_Sun_Exposed_Suprapubic
ALCP	ENSG00000170846.16	AC093323.3	-0.47	-0.01	6.37E-01	0.00	0.06	8.04E-07	7	11	11	8.95E-01	Skin_Not_Sun_Exposed_Suprapubic
ALCP	ENSG00000166770.10	ZNF667-AS1	-0.47	-0.01	6.37E-01	0.01	0.13	3.09E-14	31	74	74	8.95E-01	Skin_Not_Sun_Exposed_Suprapubic
ALCP	ENSG00000278869.1	CITF22-49E9.3	0.47	0.00	6.38E-01	0.01	0.08	7.79E-09	11	23	23	8.95E-01	Skin_Not_Sun_Exposed_Suprapubic
ALCP	ENSG00000162572.20	SCNN1D	-0.47	0.00	6.38E-01	0.05	0.25	9.23E-30	14	39	39	8.95E-01	Skin_Not_Sun_Exposed_Suprapubic
ALCP	ENSG00000185414.19	MRPL30	0.47	0.01	6.38E-01	0.00	0.02	1.12E-02	18	23	23	8.96E-01	Skin_Not_Sun_Exposed_Suprapubic
ALCP	ENSG00000188542.9	DUSP28	0.47	0.01	6.39E-01	0.00	0.05	1.21E-06	10	27	27	8.96E-01	Skin_Not_Sun_Exposed_Suprapubic
ALCP	ENSG00000232629.8	HLA-DQB2	0.47	0.00	6.39E-01	0.01	0.10	1.38E-11	97	120	120	8.96E-01	Skin_Not_Sun_Exposed_Suprapubic
ALCP	ENSG00000205106.4	DKFZp779M0652	-0.47	0.00	6.39E-01	0.02	0.04	6.00E-05	34	46	46	8.96E-01	Skin_Not_Sun_Exposed_Suprapubic
ALCP	ENSG00000198598.6	MMP17	0.47	0.01	6.39E-01	0.00	0.02	9.38E-03	7	12	12	8.96E-01	Skin_Not_Sun_Exposed_Suprapubic
ALCP	ENSG00000135749.18	PCNX2	-0.47	0.00	6.39E-01	0.01	0.10	3.76E-11	9	18	18	8.96E-01	Skin_Not_Sun_Exposed_Suprapubic
ALCP	ENSG00000160551.11	TAOK1	0.47	0.02	6.39E-01	0.00	0.03	2.65E-04	3	6	6	8.96E-01	Skin_Not_Sun_Exposed_Suprapubic
ALCP	ENSG00000268401.1	CTC-344H19.4	0.47	0.02	6.39E-01	0.00	0.07	2.01E-08	2	3	3	8.96E-01	Skin_Not_Sun_Exposed_Suprapubic
ALCP	ENSG00000162645.12	GBP2	0.47	1.01	6.40E-01	0.00	0.01	1.25E-02	1	12	12	8.96E-01	Skin_Not_Sun_Exposed_Suprapubic
ALCP	ENSG00000077157.21	PPP1R12B	-0.47	-0.01	6.40E-01	0.00	0.08	1.73E-09	10	19	19	8.96E-01	Skin_Not_Sun_Exposed_Suprapubic
ALCP	ENSG00000198673.10	FAM19A2	-0.47	-0.02	6.40E-01	0.00	0.07	5.49E-08	1	16	16	8.96E-01	Skin_Not_Sun_Exposed_Suprapubic
ALCP	ENSG00000174156.14	GSTA3	0.47	0.01	6.40E-01	0.00	0.11	5.33E-13	18	45	45	8.96E-01	Skin_Not_Sun_Exposed_Suprapubic
ALCP	ENSG00000122133.16	PAEP	0.47	0.01	6.40E-01	0.00	0.06	3.40E-07	11	29	29	8.96E-01	Skin_Not_Sun_Exposed_Suprapubic
ALCP	ENSG00000013288.8	MAN2B2	0.47	0.02	6.40E-01	0.00	0.25	7.22E-30	5	20	20	8.96E-01	Skin_Not_Sun_Exposed_Suprapubic
ALCP	ENSG00000148700.14	ADD3	0.47	0.06	6.40E-01	0.00	0.08	2.63E-09	1	16	16	8.96E-01	Skin_Not_Sun_Exposed_Suprapubic
ALCP	ENSG00000204516.9	MICB	-0.47	0.00	6.40E-01	0.02	0.50	1.09E-73	43	61	61	8.96E-01	Skin_Not_Sun_Exposed_Suprapubic
ALCP	ENSG00000172262.11	ZNF131	0.47	0.02	6.40E-01	0.00	0.02	4.23E-03	23	29	29	8.96E-01	Skin_Not_Sun_Exposed_Suprapubic
ALCP	ENSG00000275765.5	RP11-54C4.3	0.47	0.01	6.40E-01	0.00	0.03	1.49E-04	10	27	27	8.96E-01	Skin_Not_Sun_Exposed_Suprapubic
ALCP	ENSG00000253669.3	KB-1732A1.1	-0.47	-0.01	6.41E-01	0.01	0.07	1.21E-08	29	47	47	8.96E-01	Skin_Not_Sun_Exposed_Suprapubic
ALCP	ENSG00000143158.10	MPC2	-0.47	-0.02	6.41E-01	0.00	0.02	1.32E-03	11	17	17	8.96E-01	Skin_Not_Sun_Exposed_Suprapubic
ALCP	ENSG00000111077.17	TNS2	-0.47	-0.01	6.41E-01	0.00	0.19	2.37E-21	10	18	18	8.96E-01	Skin_Not_Sun_Exposed_Suprapubic
ALCP	ENSG00000183831.6	ANKRD45	-0.47	-0.09	6.41E-01	0.00	0.04	3.53E-05	1	4	4	8.96E-01	Skin_Not_Sun_Exposed_Suprapubic
ALCP	ENSG00000183977.13	PP2D1	-0.47	-0.09	6.41E-01	0.00	0.09	6.07E-11	3	19	19	8.96E-01	Skin_Not_Sun_Exposed_Suprapubic
ALCP	ENSG00000147324.10	MFHAS1	0.47	0.02	6.41E-01	0.00	0.08	2.11E-09	18	47	47	8.96E-01	Skin_Not_Sun_Exposed_Suprapubic
ALCP	ENSG00000233128.1	LINC01794	-0.46	0.00	6.42E-01	0.02	0.20	8.70E-23	37	112	112	8.97E-01	Skin_Not_Sun_Exposed_Suprapubic
ALCP	ENSG00000112159.11	MDN1	0.46	0.02	6.42E-01	0.00	0.02	8.26E-03	17	18	18	8.97E-01	Skin_Not_Sun_Exposed_Suprapubic
ALCP	ENSG00000155463.12	OXA1L	-0.46	-0.01	6.42E-01	0.00	0.04	3.84E-05	22	42	42	8.97E-01	Skin_Not_Sun_Exposed_Suprapubic
ALCP	ENSG00000113272.13	THG1L	-0.46	-0.03	6.42E-01	0.00	0.15	5.00E-17	10	26	26	8.97E-01	Skin_Not_Sun_Exposed_Suprapubic
ALCP	ENSG00000163482.11	STK36	0.46	0.01	6.42E-01	0.00	0.03	1.97E-04	8	14	14	8.97E-01	Skin_Not_Sun_Exposed_Suprapubic
ALCP	ENSG00000126603.8	GLIS2	0.46	0.01	6.43E-01	0.00	0.02	8.03E-03	5	12	12	8.97E-01	Skin_Not_Sun_Exposed_Suprapubic
ALCP	ENSG00000272156.1	RP11-477N3.1	-0.46	0.00	6.43E-01	0.01	0.14	2.81E-15	17	50	50	8.97E-01	Skin_Not_Sun_Exposed_Suprapubic
ALCP	ENSG00000143621.16	ILF2	-0.46	-0.03	6.43E-01	0.00	0.01	1.63E-02	6	8	8	8.97E-01	Skin_Not_Sun_Exposed_Suprapubic
ALCP	ENSG00000099337.4	KCNK6	-0.46	-0.01	6.43E-01	0.00	0.03	1.03E-03	34	51	51	8.97E-01	Skin_Not_Sun_Exposed_Suprapubic
ALCP	ENSG00000213676.10	ATF6B	0.46	0.00	6.44E-01	0.02	0.15	1.02E-16	53	65	65	8.97E-01	Skin_Not_Sun_Exposed_Suprapubic
ALCP	ENSG00000166359.10	WDR88	0.46	0.00	6.44E-01	0.01	0.03	1.71E-04	19	34	34	8.97E-01	Skin_Not_Sun_Exposed_Suprapubic
ALCP	ENSG00000119471.14	HSDL2	-0.46	0.00	6.44E-01	0.03	0.34	8.23E-44	16	26	26	8.97E-01	Skin_Not_Sun_Exposed_Suprapubic
ALCP	ENSG00000124935.3	SCGB1D2	-0.46	-0.28	6.44E-01	0.00	0.04	2.31E-05	6	18	18	8.97E-01	Skin_Not_Sun_Exposed_Suprapubic
ALCP	ENSG00000163161.12	ERCC3	0.46	0.00	6.44E-01	0.02	0.23	4.02E-27	12	33	33	8.97E-01	Skin_Not_Sun_Exposed_Suprapubic
ALCP	ENSG00000262814.7	MRPL12	-0.46	-0.01	6.44E-01	0.00	0.07	3.43E-08	32	68	68	8.97E-01	Skin_Not_Sun_Exposed_Suprapubic
ALCP	ENSG00000103226.17	NOMO3	-0.46	-0.01	6.44E-01	0.01	0.17	1.07E-19	18	34	34	8.97E-01	Skin_Not_Sun_Exposed_Suprapubic
ALCP	ENSG00000145743.15	FBXL17	-0.46	-0.03	6.44E-01	0.00	0.05	5.65E-06	4	12	12	8.97E-01	Skin_Not_Sun_Exposed_Suprapubic
ALCP	ENSG00000267838.2	AC008746.12	0.46	0.00	6.44E-01	0.01	0.35	4.92E-45	2	10	10	8.97E-01	Skin_Not_Sun_Exposed_Suprapubic
ALCP	ENSG00000083307.10	GRHL2	-0.46	-0.01	6.44E-01	0.00	0.06	3.68E-07	15	22	22	8.97E-01	Skin_Not_Sun_Exposed_Suprapubic
ALCP	ENSG00000129071.9	MBD4	-0.46	-0.01	6.44E-01	0.00	0.02	2.31E-03	27	35	35	8.97E-01	Skin_Not_Sun_Exposed_Suprapubic
ALCP	ENSG00000106772.17	PRUNE2	-0.46	-0.01	6.45E-01	0.00	0.03	2.32E-04	2	18	18	8.98E-01	Skin_Not_Sun_Exposed_Suprapubic
ALCP	ENSG00000224271.5	RP11-191L9.4	-0.46	0.00	6.45E-01	0.02	0.12	3.75E-14	37	65	65	8.98E-01	Skin_Not_Sun_Exposed_Suprapubic
ALCP	ENSG00000140632.16	GLYR1	-0.46	-0.01	6.45E-01	0.00	0.02	9.18E-03	24	45	45	8.98E-01	Skin_Not_Sun_Exposed_Suprapubic
ALCP	ENSG00000126822.16	PLEKHG3	-0.46	-0.01	6.45E-01	0.00	0.05	1.57E-06	34	45	45	8.98E-01	Skin_Not_Sun_Exposed_Suprapubic
ALCP	ENSG00000139187.9	KLRG1	0.46	0.12	6.45E-01	0.00	0.04	2.84E-05	1	39	39	8.98E-01	Skin_Not_Sun_Exposed_Suprapubic
ALCP	ENSG00000114450.9	GNB4	-0.46	-0.01	6.46E-01	0.00	0.02	4.49E-03	17	24	24	8.98E-01	Skin_Not_Sun_Exposed_Suprapubic
ALCP	ENSG00000176903.4	PNMA1	0.46	0.02	6.46E-01	0.00	0.01	3.50E-02	16	24	24	8.98E-01	Skin_Not_Sun_Exposed_Suprapubic
ALCP	ENSG00000088882.7	CPXM1	-0.46	-0.01	6.46E-01	0.01	0.11	5.38E-13	26	51	51	8.98E-01	Skin_Not_Sun_Exposed_Suprapubic
ALCP	ENSG00000164543.5	STK17A	0.46	0.02	6.46E-01	0.00	0.05	5.07E-06	6	21	21	8.98E-01	Skin_Not_Sun_Exposed_Suprapubic
ALCP	ENSG00000185880.12	TRIM69	0.46	0.00	6.46E-01	0.01	0.28	9.65E-34	16	26	26	8.98E-01	Skin_Not_Sun_Exposed_Suprapubic
ALCP	ENSG00000271324.1	RP11-10C24.2	0.46	0.00	6.46E-01	0.01	0.11	3.24E-12	15	34	34	8.98E-01	Skin_Not_Sun_Exposed_Suprapubic
ALCP	ENSG00000101752.11	MIB1	0.46	0.02	6.46E-01	0.00	0.05	2.43E-06	7	16	16	8.98E-01	Skin_Not_Sun_Exposed_Suprapubic
ALCP	ENSG00000258733.5	CTD-2341M24.1	0.46	0.04	6.46E-01	0.00	0.04	1.10E-04	2	13	13	8.98E-01	Skin_Not_Sun_Exposed_Suprapubic
ALCP	ENSG00000112977.15	DAP	-0.46	0.00	6.46E-01	0.01	0.18	2.65E-20	4	19	19	8.98E-01	Skin_Not_Sun_Exposed_Suprapubic
ALCP	ENSG00000158525.15	CPA5	-0.46	-0.01	6.46E-01	0.01	0.03	1.02E-03	13	34	34	8.98E-01	Skin_Not_Sun_Exposed_Suprapubic
ALCP	ENSG00000136816.15	TOR1B	0.46	0.03	6.47E-01	0.00	0.11	2.02E-12	3	24	24	8.98E-01	Skin_Not_Sun_Exposed_Suprapubic
ALCP	ENSG00000215915.9	ATAD3C	-0.46	-0.04	6.47E-01	0.00	0.06	3.86E-07	9	22	22	8.98E-01	Skin_Not_Sun_Exposed_Suprapubic
ALCP	ENSG00000100558.8	PLEK2	0.46	0.01	6.47E-01	0.00	0.02	1.71E-03	8	13	13	8.98E-01	Skin_Not_Sun_Exposed_Suprapubic
ALCP	ENSG00000162779.21	AXDND1	0.46	0.01	6.47E-01	0.01	0.06	7.70E-07	20	26	26	8.98E-01	Skin_Not_Sun_Exposed_Suprapubic
ALCP	ENSG00000173218.14	VANGL1	-0.46	-0.01	6.47E-01	0.00	0.05	1.80E-06	15	22	22	8.98E-01	Skin_Not_Sun_Exposed_Suprapubic
ALCP	ENSG00000105854.12	PON2	0.46	0.01	6.47E-01	0.00	0.05	9.83E-06	19	27	27	8.98E-01	Skin_Not_Sun_Exposed_Suprapubic
ALCP	ENSG00000105270.14	CLIP3	-0.46	-0.01	6.48E-01	0.00	0.05	1.06E-06	3	14	14	8.99E-01	Skin_Not_Sun_Exposed_Suprapubic
ALCP	ENSG00000230606.10	AC159540.1	-0.46	0.00	6.48E-01	0.04	0.40	3.93E-54	5	13	13	8.99E-01	Skin_Not_Sun_Exposed_Suprapubic
ALCP	ENSG00000103546.18	SLC6A2	0.46	0.00	6.48E-01	0.17	0.41	1.13E-55	11	27	27	8.99E-01	Skin_Not_Sun_Exposed_Suprapubic
ALCP	ENSG00000197586.12	ENTPD6	-0.46	-0.02	6.48E-01	0.00	0.12	4.90E-13	3	10	10	8.99E-01	Skin_Not_Sun_Exposed_Suprapubic
ALCP	ENSG00000134897.13	BIVM	0.46	0.01	6.48E-01	0.00	0.14	1.98E-15	71	98	98	8.99E-01	Skin_Not_Sun_Exposed_Suprapubic
ALCP	ENSG00000277559.1	RP11-434E6.4	-0.46	0.00	6.48E-01	0.04	0.22	3.24E-25	6	8	8	8.99E-01	Skin_Not_Sun_Exposed_Suprapubic
ALCP	ENSG00000185811.16	IKZF1	0.46	0.03	6.48E-01	0.00	0.01	2.28E-02	20	35	35	8.99E-01	Skin_Not_Sun_Exposed_Suprapubic
ALCP	ENSG00000188906.14	LRRK2	-0.46	-0.01	6.48E-01	0.01	0.15	7.78E-17	40	64	64	8.99E-01	Skin_Not_Sun_Exposed_Suprapubic
ALCP	ENSG00000269473.1	CTD-2619J13.19	-0.46	-0.23	6.49E-01	0.00	0.22	4.39E-26	1	22	22	8.99E-01	Skin_Not_Sun_Exposed_Suprapubic
ALCP	ENSG00000163444.11	TMEM183A	0.45	0.04	6.49E-01	0.00	0.06	2.77E-07	3	7	7	8.99E-01	Skin_Not_Sun_Exposed_Suprapubic
ALCP	ENSG00000258811.1	CTD-3051D23.1	-0.45	-0.01	6.49E-01	0.00	0.08	7.87E-09	3	10	10	8.99E-01	Skin_Not_Sun_Exposed_Suprapubic
ALCP	ENSG00000257365.7	FNTB	0.45	0.01	6.50E-01	0.00	0.07	2.52E-08	6	9	9	9.00E-01	Skin_Not_Sun_Exposed_Suprapubic
ALCP	ENSG00000134987.11	WDR36	-0.45	-0.02	6.50E-01	0.00	0.10	1.31E-11	14	25	25	9.00E-01	Skin_Not_Sun_Exposed_Suprapubic
ALCP	ENSG00000133422.12	MORC2	0.45	0.01	6.50E-01	0.00	0.02	6.72E-03	17	44	44	9.00E-01	Skin_Not_Sun_Exposed_Suprapubic
ALCP	ENSG00000162931.11	TRIM17	-0.45	-0.02	6.50E-01	0.00	0.06	2.76E-07	11	37	37	9.00E-01	Skin_Not_Sun_Exposed_Suprapubic
ALCP	ENSG00000188690.12	UROS	0.45	0.02	6.50E-01	0.00	0.11	3.35E-12	10	28	28	9.00E-01	Skin_Not_Sun_Exposed_Suprapubic
ALCP	ENSG00000073605.18	GSDMB	-0.45	-0.01	6.50E-01	0.00	0.03	2.08E-04	31	36	36	9.00E-01	Skin_Not_Sun_Exposed_Suprapubic
ALCP	ENSG00000267397.1	RP11-873E20.1	-0.45	-0.02	6.51E-01	0.00	0.03	1.95E-04	7	16	16	9.00E-01	Skin_Not_Sun_Exposed_Suprapubic
ALCP	ENSG00000071967.11	CYBRD1	-0.45	0.00	6.51E-01	0.01	0.19	1.32E-21	14	31	31	9.00E-01	Skin_Not_Sun_Exposed_Suprapubic
ALCP	ENSG00000170917.13	NUDT6	0.45	0.00	6.51E-01	0.01	0.04	1.12E-05	15	15	15	9.00E-01	Skin_Not_Sun_Exposed_Suprapubic
ALCP	ENSG00000103423.13	DNAJA3	0.45	0.05	6.51E-01	0.00	0.04	7.10E-05	3	17	17	9.00E-01	Skin_Not_Sun_Exposed_Suprapubic
ALCP	ENSG00000112320.11	SOBP	0.45	0.08	6.51E-01	0.00	0.02	4.03E-03	1	9	9	9.00E-01	Skin_Not_Sun_Exposed_Suprapubic
ALCP	ENSG00000160584.15	SIK3	0.45	0.01	6.51E-01	0.00	0.06	1.33E-07	11	12	12	9.00E-01	Skin_Not_Sun_Exposed_Suprapubic
ALCP	ENSG00000168763.15	CNNM3	0.45	0.01	6.51E-01	0.00	0.01	2.26E-02	26	42	42	9.00E-01	Skin_Not_Sun_Exposed_Suprapubic
ALCP	ENSG00000006194.9	ZNF263	0.45	0.01	6.51E-01	0.00	0.03	2.97E-04	3	6	6	9.00E-01	Skin_Not_Sun_Exposed_Suprapubic
ALCP	ENSG00000078142.12	PIK3C3	0.45	1.00	6.51E-01	0.00	0.07	1.43E-08	5	15	15	9.00E-01	Skin_Not_Sun_Exposed_Suprapubic
ALCP	ENSG00000137261.13	KIAA0319	-0.45	-0.02	6.51E-01	0.00	0.31	1.75E-38	8	28	28	9.00E-01	Skin_Not_Sun_Exposed_Suprapubic
ALCP	ENSG00000137462.6	TLR2	0.45	0.01	6.51E-01	0.01	0.11	1.14E-12	25	36	36	9.00E-01	Skin_Not_Sun_Exposed_Suprapubic
ALCP	ENSG00000172795.15	DCP2	0.45	0.00	6.51E-01	0.01	0.31	1.06E-37	15	20	20	9.00E-01	Skin_Not_Sun_Exposed_Suprapubic
ALCP	ENSG00000259431.5	THTPA	0.45	0.01	6.52E-01	0.00	0.04	1.89E-05	6	10	10	9.00E-01	Skin_Not_Sun_Exposed_Suprapubic
ALCP	ENSG00000109917.10	ZPR1	-0.45	-0.01	6.52E-01	0.00	0.08	1.33E-09	10	22	22	9.00E-01	Skin_Not_Sun_Exposed_Suprapubic
ALCP	ENSG00000123329.17	ARHGAP9	-0.45	-0.02	6.52E-01	0.00	0.07	7.88E-09	17	19	19	9.00E-01	Skin_Not_Sun_Exposed_Suprapubic
ALCP	ENSG00000148343.18	MIGA2	0.45	0.03	6.52E-01	0.00	0.03	8.53E-04	7	13	13	9.00E-01	Skin_Not_Sun_Exposed_Suprapubic
ALCP	ENSG00000259915.2	RP11-410E4.1	0.45	0.01	6.52E-01	0.00	0.23	3.39E-26	16	67	67	9.00E-01	Skin_Not_Sun_Exposed_Suprapubic
ALCP	ENSG00000163346.16	PBXIP1	-0.45	-0.01	6.52E-01	0.00	0.08	6.42E-10	10	11	11	9.00E-01	Skin_Not_Sun_Exposed_Suprapubic
ALCP	ENSG00000123411.14	IKZF4	0.45	0.00	6.52E-01	0.01	0.05	3.90E-06	17	25	25	9.00E-01	Skin_Not_Sun_Exposed_Suprapubic
ALCP	ENSG00000136167.13	LCP1	0.45	0.01	6.53E-01	0.00	0.01	2.47E-02	28	53	53	9.00E-01	Skin_Not_Sun_Exposed_Suprapubic
ALCP	ENSG00000277494.1	GPIHBP1	-0.45	-0.01	6.53E-01	0.00	0.14	5.22E-16	6	14	14	9.00E-01	Skin_Not_Sun_Exposed_Suprapubic
ALCP	ENSG00000131100.12	ATP6V1E1	-0.45	-0.02	6.53E-01	0.00	0.02	1.50E-03	16	38	38	9.00E-01	Skin_Not_Sun_Exposed_Suprapubic
ALCP	ENSG00000070770.8	CSNK2A2	0.45	0.02	6.53E-01	0.00	0.10	4.32E-11	7	28	28	9.00E-01	Skin_Not_Sun_Exposed_Suprapubic
ALCP	ENSG00000145388.14	METTL14	0.45	0.01	6.53E-01	0.00	0.03	7.38E-04	17	29	29	9.00E-01	Skin_Not_Sun_Exposed_Suprapubic
ALCP	ENSG00000166405.14	RIC3	-0.45	-0.01	6.53E-01	0.01	0.13	1.57E-14	25	52	52	9.00E-01	Skin_Not_Sun_Exposed_Suprapubic
ALCP	ENSG00000033050.7	ABCF2	-0.45	-0.03	6.53E-01	0.00	0.09	2.07E-10	10	16	16	9.00E-01	Skin_Not_Sun_Exposed_Suprapubic
ALCP	ENSG00000139182.13	CLSTN3	0.45	0.03	6.54E-01	0.00	0.19	8.94E-21	3	33	33	9.00E-01	Skin_Not_Sun_Exposed_Suprapubic
ALCP	ENSG00000248712.7	CCDC153	0.45	0.01	6.54E-01	0.00	0.18	5.94E-21	10	31	31	9.00E-01	Skin_Not_Sun_Exposed_Suprapubic
ALCP	ENSG00000188611.14	ASAH2	-0.45	0.00	6.54E-01	0.06	0.32	3.83E-39	29	40	40	9.00E-01	Skin_Not_Sun_Exposed_Suprapubic
ALCP	ENSG00000112981.4	NME5	0.45	0.01	6.54E-01	0.01	0.02	1.11E-03	16	20	20	9.00E-01	Skin_Not_Sun_Exposed_Suprapubic
ALCP	ENSG00000172831.11	CES2	0.45	0.01	6.55E-01	0.00	0.01	3.06E-02	13	18	18	9.01E-01	Skin_Not_Sun_Exposed_Suprapubic
ALCP	ENSG00000221983.7	UBA52	0.45	0.01	6.55E-01	0.00	0.19	2.12E-21	7	11	11	9.01E-01	Skin_Not_Sun_Exposed_Suprapubic
ALCP	ENSG00000072756.16	TRNT1	-0.45	-0.02	6.55E-01	0.00	0.14	3.17E-16	7	34	34	9.01E-01	Skin_Not_Sun_Exposed_Suprapubic
ALCP	ENSG00000070019.4	GUCY2C	0.45	0.01	6.55E-01	0.00	0.04	8.18E-05	9	25	25	9.01E-01	Skin_Not_Sun_Exposed_Suprapubic
ALCP	ENSG00000156140.9	ADAMTS3	0.45	0.00	6.55E-01	0.01	0.15	2.68E-17	39	60	60	9.01E-01	Skin_Not_Sun_Exposed_Suprapubic
ALCP	ENSG00000108406.9	DHX40	-0.45	-0.02	6.55E-01	0.00	0.03	3.84E-04	8	15	15	9.01E-01	Skin_Not_Sun_Exposed_Suprapubic
ALCP	ENSG00000253585.1	KB-1184D12.1	0.45	0.00	6.56E-01	0.06	0.16	1.23E-18	33	43	43	9.01E-01	Skin_Not_Sun_Exposed_Suprapubic
ALCP	ENSG00000281769.1	LINC01230	0.45	0.01	6.56E-01	0.00	0.02	1.11E-03	3	15	15	9.01E-01	Skin_Not_Sun_Exposed_Suprapubic
ALCP	ENSG00000172794.19	RAB37	0.45	0.01	6.56E-01	0.00	0.01	4.00E-02	21	56	56	9.01E-01	Skin_Not_Sun_Exposed_Suprapubic
ALCP	ENSG00000130414.11	NDUFA10	0.45	0.00	6.56E-01	0.02	0.50	5.42E-74	27	50	50	9.01E-01	Skin_Not_Sun_Exposed_Suprapubic
ALCP	ENSG00000184381.18	PLA2G6	0.45	0.01	6.56E-01	0.00	0.02	1.29E-03	4	5	5	9.01E-01	Skin_Not_Sun_Exposed_Suprapubic
ALCP	ENSG00000232233.1	LINC02043	-0.45	-0.01	6.56E-01	0.00	0.02	1.75E-03	5	12	12	9.01E-01	Skin_Not_Sun_Exposed_Suprapubic
ALCP	ENSG00000108039.17	XPNPEP1	0.45	0.11	6.56E-01	0.00	0.18	7.34E-21	2	13	13	9.01E-01	Skin_Not_Sun_Exposed_Suprapubic
ALCP	ENSG00000214253.8	FIS1	0.44	0.00	6.56E-01	0.02	0.29	5.59E-35	17	20	20	9.01E-01	Skin_Not_Sun_Exposed_Suprapubic
ALCP	ENSG00000165271.16	NOL6	-0.44	-0.01	6.56E-01	0.00	0.04	3.37E-05	22	49	49	9.01E-01	Skin_Not_Sun_Exposed_Suprapubic
ALCP	ENSG00000213585.10	VDAC1	-0.44	-0.01	6.57E-01	0.00	0.02	1.37E-03	26	46	46	9.01E-01	Skin_Not_Sun_Exposed_Suprapubic
ALCP	ENSG00000166126.10	AMN	0.44	0.02	6.57E-01	0.00	0.02	1.39E-03	3	9	9	9.01E-01	Skin_Not_Sun_Exposed_Suprapubic
ALCP	ENSG00000267372.2	AC005330.2	-0.44	-0.02	6.57E-01	0.00	0.08	2.10E-09	1	4	4	9.01E-01	Skin_Not_Sun_Exposed_Suprapubic
ALCP	ENSG00000124225.15	PMEPA1	0.44	0.02	6.57E-01	0.00	0.06	9.04E-07	2	5	5	9.01E-01	Skin_Not_Sun_Exposed_Suprapubic
ALCP	ENSG00000131844.15	MCCC2	0.44	0.03	6.57E-01	0.00	0.08	2.18E-09	11	23	23	9.01E-01	Skin_Not_Sun_Exposed_Suprapubic
ALCP	ENSG00000124613.8	ZNF391	0.44	0.00	6.57E-01	0.12	0.46	1.16E-64	82	93	93	9.01E-01	Skin_Not_Sun_Exposed_Suprapubic
ALCP	ENSG00000196388.8	INCA1	0.44	0.01	6.57E-01	0.00	0.08	3.63E-09	3	17	17	9.01E-01	Skin_Not_Sun_Exposed_Suprapubic
ALCP	ENSG00000008516.16	MMP25	0.44	0.01	6.57E-01	0.00	0.03	3.86E-04	6	22	22	9.01E-01	Skin_Not_Sun_Exposed_Suprapubic
ALCP	ENSG00000104888.9	SLC17A7	-0.44	-0.01	6.57E-01	0.00	0.09	5.33E-10	4	7	7	9.01E-01	Skin_Not_Sun_Exposed_Suprapubic
ALCP	ENSG00000115935.17	WIPF1	0.44	0.04	6.57E-01	0.00	0.03	7.57E-04	16	35	35	9.01E-01	Skin_Not_Sun_Exposed_Suprapubic
ALCP	ENSG00000204536.13	CCHCR1	0.44	0.00	6.57E-01	0.02	0.33	6.30E-41	41	65	65	9.01E-01	Skin_Not_Sun_Exposed_Suprapubic
ALCP	ENSG00000106004.4	HOXA5	0.44	0.00	6.57E-01	0.03	0.13	1.53E-14	41	90	90	9.01E-01	Skin_Not_Sun_Exposed_Suprapubic
ALCP	ENSG00000205629.11	LCMT1	-0.44	-0.01	6.58E-01	0.00	0.12	1.96E-13	5	6	6	9.01E-01	Skin_Not_Sun_Exposed_Suprapubic
ALCP	ENSG00000271344.1	RP11-274B21.9	-0.44	0.00	6.58E-01	0.01	0.14	3.06E-15	35	43	43	9.01E-01	Skin_Not_Sun_Exposed_Suprapubic
ALCP	ENSG00000275152.4	CCL16	0.44	0.00	6.58E-01	0.01	0.05	1.78E-06	5	20	20	9.01E-01	Skin_Not_Sun_Exposed_Suprapubic
ALCP	ENSG00000267416.1	CTD-2319I12.2	-0.44	-0.01	6.58E-01	0.00	0.03	9.09E-04	3	3	3	9.02E-01	Skin_Not_Sun_Exposed_Suprapubic
ALCP	ENSG00000150995.18	ITPR1	-0.44	-0.06	6.58E-01	0.00	0.02	3.34E-03	5	7	7	9.02E-01	Skin_Not_Sun_Exposed_Suprapubic
ALCP	ENSG00000173467.8	AGR3	-0.44	0.00	6.59E-01	0.01	0.14	1.52E-15	27	55	55	9.02E-01	Skin_Not_Sun_Exposed_Suprapubic
ALCP	ENSG00000240875.5	LINC00886	0.44	0.00	6.59E-01	0.01	0.49	1.85E-69	21	38	38	9.02E-01	Skin_Not_Sun_Exposed_Suprapubic
ALCP	ENSG00000175003.12	SLC22A1	-0.44	-0.01	6.59E-01	0.00	0.04	5.01E-05	6	16	16	9.02E-01	Skin_Not_Sun_Exposed_Suprapubic
ALCP	ENSG00000054611.13	TBC1D22A	0.44	0.02	6.59E-01	0.00	0.09	6.20E-10	20	66	66	9.02E-01	Skin_Not_Sun_Exposed_Suprapubic
ALCP	ENSG00000037965.5	HOXC8	-0.44	-0.02	6.59E-01	0.00	0.01	3.92E-02	18	28	28	9.02E-01	Skin_Not_Sun_Exposed_Suprapubic
ALCP	ENSG00000236318.2	KCCAT333	-0.44	-0.02	6.60E-01	0.00	0.07	9.13E-08	5	23	23	9.02E-01	Skin_Not_Sun_Exposed_Suprapubic
ALCP	ENSG00000187860.10	CCDC157	-0.44	-0.02	6.60E-01	0.00	0.01	2.71E-02	2	5	5	9.02E-01	Skin_Not_Sun_Exposed_Suprapubic
ALCP	ENSG00000189241.6	TSPYL1	0.44	0.01	6.60E-01	0.00	0.05	2.46E-06	3	18	18	9.02E-01	Skin_Not_Sun_Exposed_Suprapubic
ALCP	ENSG00000141527.16	CARD14	0.44	0.01	6.60E-01	0.00	0.03	7.41E-04	9	23	23	9.02E-01	Skin_Not_Sun_Exposed_Suprapubic
ALCP	ENSG00000129048.6	ACKR4	0.44	0.01	6.60E-01	0.00	0.12	6.20E-14	9	34	34	9.02E-01	Skin_Not_Sun_Exposed_Suprapubic
ALCP	ENSG00000111328.6	CDK2AP1	-0.44	0.00	6.60E-01	0.02	0.26	2.36E-30	20	24	24	9.02E-01	Skin_Not_Sun_Exposed_Suprapubic
ALCP	ENSG00000169509.5	CRCT1	0.44	0.01	6.60E-01	0.00	0.09	2.14E-10	27	33	33	9.02E-01	Skin_Not_Sun_Exposed_Suprapubic
ALCP	ENSG00000156931.15	VPS8	-0.44	0.00	6.60E-01	0.03	0.31	2.24E-38	32	52	52	9.02E-01	Skin_Not_Sun_Exposed_Suprapubic
ALCP	ENSG00000272541.1	XXbac-BPGBPG55C20.1	-0.44	0.00	6.60E-01	0.01	0.44	6.93E-61	16	47	47	9.02E-01	Skin_Not_Sun_Exposed_Suprapubic
ALCP	ENSG00000133313.14	CNDP2	0.44	0.01	6.61E-01	0.00	0.29	2.51E-34	17	45	45	9.03E-01	Skin_Not_Sun_Exposed_Suprapubic
ALCP	ENSG00000166546.13	BEAN1	0.44	0.01	6.61E-01	0.00	0.09	2.56E-10	9	17	17	9.03E-01	Skin_Not_Sun_Exposed_Suprapubic
ALCP	ENSG00000127838.13	PNKD	0.44	0.00	6.61E-01	0.06	0.30	1.44E-36	9	15	15	9.03E-01	Skin_Not_Sun_Exposed_Suprapubic
ALCP	ENSG00000166801.15	FAM111A	0.44	0.01	6.62E-01	0.00	0.03	1.13E-03	8	12	12	9.03E-01	Skin_Not_Sun_Exposed_Suprapubic
ALCP	ENSG00000169180.11	XPO6	-0.44	-0.28	6.62E-01	0.00	0.18	7.17E-20	2	41	41	9.03E-01	Skin_Not_Sun_Exposed_Suprapubic
ALCP	ENSG00000213988.10	ZNF90	-0.44	-0.01	6.62E-01	0.01	0.15	2.13E-17	19	34	34	9.03E-01	Skin_Not_Sun_Exposed_Suprapubic
ALCP	ENSG00000127084.17	FGD3	0.44	0.00	6.62E-01	0.04	0.23	1.17E-26	25	47	47	9.04E-01	Skin_Not_Sun_Exposed_Suprapubic
ALCP	ENSG00000168028.13	RPSA	-0.44	0.00	6.62E-01	0.02	0.43	2.54E-57	31	39	39	9.04E-01	Skin_Not_Sun_Exposed_Suprapubic
ALCP	ENSG00000080503.22	SMARCA2	0.44	0.02	6.62E-01	0.00	0.03	2.99E-04	5	7	7	9.04E-01	Skin_Not_Sun_Exposed_Suprapubic
ALCP	ENSG00000154122.12	ANKH	-0.44	-0.01	6.63E-01	0.00	0.02	2.39E-03	38	88	88	9.04E-01	Skin_Not_Sun_Exposed_Suprapubic
ALCP	ENSG00000104413.15	ESRP1	0.44	0.01	6.63E-01	0.00	0.07	1.25E-08	14	43	43	9.04E-01	Skin_Not_Sun_Exposed_Suprapubic
ALCP	ENSG00000186501.14	TMEM222	0.44	0.01	6.63E-01	0.00	0.05	8.25E-06	8	12	12	9.04E-01	Skin_Not_Sun_Exposed_Suprapubic
ALCP	ENSG00000278058.1	RP11-70D24.2	-0.43	-0.04	6.64E-01	0.00	0.01	2.37E-02	2	5	5	9.05E-01	Skin_Not_Sun_Exposed_Suprapubic
ALCP	ENSG00000226067.6	LINC00623	-0.43	-0.04	6.64E-01	0.00	0.09	2.00E-10	1	5	5	9.05E-01	Skin_Not_Sun_Exposed_Suprapubic
ALCP	ENSG00000102805.14	CLN5	0.43	0.04	6.64E-01	0.00	0.14	6.15E-16	13	34	34	9.05E-01	Skin_Not_Sun_Exposed_Suprapubic
ALCP	ENSG00000183087.14	GAS6	0.43	0.03	6.64E-01	0.00	0.03	1.80E-04	9	38	38	9.05E-01	Skin_Not_Sun_Exposed_Suprapubic
ALCP	ENSG00000132164.9	SLC6A11	0.43	0.01	6.64E-01	0.00	0.15	6.61E-17	24	59	59	9.05E-01	Skin_Not_Sun_Exposed_Suprapubic
ALCP	ENSG00000197568.13	HHLA3	-0.43	0.00	6.64E-01	0.01	0.16	5.79E-18	11	19	19	9.05E-01	Skin_Not_Sun_Exposed_Suprapubic
ALCP	ENSG00000108984.13	MAP2K6	0.43	0.05	6.64E-01	0.00	0.01	2.03E-02	5	17	17	9.05E-01	Skin_Not_Sun_Exposed_Suprapubic
ALCP	ENSG00000075886.10	TUBA3D	-0.43	0.00	6.64E-01	0.01	0.02	4.15E-03	47	55	55	9.05E-01	Skin_Not_Sun_Exposed_Suprapubic
ALCP	ENSG00000143869.6	GDF7	-0.43	-0.01	6.64E-01	0.00	0.08	1.14E-09	20	40	40	9.05E-01	Skin_Not_Sun_Exposed_Suprapubic
ALCP	ENSG00000164307.12	ERAP1	0.43	0.00	6.64E-01	0.05	0.43	4.46E-59	24	43	43	9.05E-01	Skin_Not_Sun_Exposed_Suprapubic
ALCP	ENSG00000143552.9	NUP210L	0.43	0.00	6.65E-01	0.01	0.04	2.00E-05	15	32	32	9.05E-01	Skin_Not_Sun_Exposed_Suprapubic
ALCP	ENSG00000163697.16	APBB2	0.43	0.00	6.65E-01	0.01	0.11	1.26E-12	31	43	43	9.05E-01	Skin_Not_Sun_Exposed_Suprapubic
ALCP	ENSG00000170759.10	KIF5B	-0.43	-0.01	6.65E-01	0.00	0.04	9.35E-06	39	72	72	9.05E-01	Skin_Not_Sun_Exposed_Suprapubic
ALCP	ENSG00000269921.1	RP11-646I6.5	0.43	0.01	6.65E-01	0.00	0.02	9.23E-03	2	3	3	9.05E-01	Skin_Not_Sun_Exposed_Suprapubic
ALCP	ENSG00000133433.10	GSTT2B	0.43	0.00	6.65E-01	0.01	0.69	1.05E-131	13	41	41	9.05E-01	Skin_Not_Sun_Exposed_Suprapubic
ALCP	ENSG00000205959.3	RP11-689P11.2	0.43	0.01	6.65E-01	0.01	0.27	2.89E-32	19	38	38	9.05E-01	Skin_Not_Sun_Exposed_Suprapubic
ALCP	ENSG00000168268.10	NT5DC2	0.43	0.00	6.65E-01	0.02	0.26	2.66E-30	13	16	16	9.05E-01	Skin_Not_Sun_Exposed_Suprapubic
ALCP	ENSG00000198826.10	ARHGAP11A	0.43	0.05	6.66E-01	0.00	0.03	9.84E-04	6	14	14	9.05E-01	Skin_Not_Sun_Exposed_Suprapubic
ALCP	ENSG00000196236.12	XPNPEP3	0.43	0.00	6.66E-01	0.01	0.20	1.72E-23	4	11	11	9.05E-01	Skin_Not_Sun_Exposed_Suprapubic
ALCP	ENSG00000241945.7	PWP2	-0.43	0.00	6.66E-01	0.28	0.64	1.76E-109	9	27	27	9.05E-01	Skin_Not_Sun_Exposed_Suprapubic
ALCP	ENSG00000253305.2	PCDHGB6	-0.43	-0.01	6.66E-01	0.01	0.03	9.19E-04	46	69	69	9.05E-01	Skin_Not_Sun_Exposed_Suprapubic
ALCP	ENSG00000122550.17	KLHL7	-0.43	-0.01	6.66E-01	0.00	0.02	7.07E-03	18	42	42	9.05E-01	Skin_Not_Sun_Exposed_Suprapubic
ALCP	ENSG00000241935.8	HOGA1	-0.43	-0.01	6.66E-01	0.01	0.01	2.05E-02	44	119	119	9.05E-01	Skin_Not_Sun_Exposed_Suprapubic
ALCP	ENSG00000161180.10	CCDC116	0.43	0.00	6.67E-01	0.01	0.14	4.86E-16	20	25	25	9.05E-01	Skin_Not_Sun_Exposed_Suprapubic
ALCP	ENSG00000169683.7	LRRC45	-0.43	-0.01	6.67E-01	0.01	0.13	5.91E-15	12	14	14	9.05E-01	Skin_Not_Sun_Exposed_Suprapubic
ALCP	ENSG00000175334.7	BANF1	0.43	0.01	6.67E-01	0.00	0.10	9.28E-12	13	15	15	9.05E-01	Skin_Not_Sun_Exposed_Suprapubic
ALCP	ENSG00000164211.12	STARD4	-0.43	-0.03	6.67E-01	0.00	0.02	5.23E-03	3	4	4	9.05E-01	Skin_Not_Sun_Exposed_Suprapubic
ALCP	ENSG00000196660.10	SLC30A10	0.43	0.02	6.67E-01	0.00	0.02	9.61E-03	8	13	13	9.05E-01	Skin_Not_Sun_Exposed_Suprapubic
ALCP	ENSG00000251615.3	RP11-774O3.3	0.43	0.01	6.67E-01	0.00	0.29	5.01E-34	26	64	64	9.05E-01	Skin_Not_Sun_Exposed_Suprapubic
ALCP	ENSG00000167272.10	POP5	0.43	0.07	6.68E-01	0.00	0.04	2.00E-05	3	14	14	9.05E-01	Skin_Not_Sun_Exposed_Suprapubic
ALCP	ENSG00000204936.9	CD177	-0.43	0.00	6.68E-01	0.01	0.07	2.97E-08	12	30	30	9.05E-01	Skin_Not_Sun_Exposed_Suprapubic
ALCP	ENSG00000272316.1	XXbac-BPGBPG55C20.2	0.43	0.01	6.68E-01	0.00	0.21	1.02E-23	10	22	22	9.05E-01	Skin_Not_Sun_Exposed_Suprapubic
ALCP	ENSG00000100865.14	CINP	-0.43	-0.01	6.68E-01	0.00	0.04	3.96E-05	15	23	23	9.05E-01	Skin_Not_Sun_Exposed_Suprapubic
ALCP	ENSG00000164270.17	HTR4	-0.43	-0.02	6.68E-01	0.00	0.03	8.35E-05	4	24	24	9.05E-01	Skin_Not_Sun_Exposed_Suprapubic
ALCP	ENSG00000122674.11	CCZ1	-0.43	0.00	6.68E-01	0.05	0.58	4.91E-94	25	67	67	9.05E-01	Skin_Not_Sun_Exposed_Suprapubic
ALCP	ENSG00000164619.8	BMPER	0.43	0.00	6.69E-01	0.01	0.08	3.43E-09	22	35	35	9.05E-01	Skin_Not_Sun_Exposed_Suprapubic
ALCP	ENSG00000119537.15	KDSR	0.43	0.02	6.69E-01	0.00	0.02	3.62E-03	13	38	38	9.05E-01	Skin_Not_Sun_Exposed_Suprapubic
ALCP	ENSG00000173436.13	MINOS1	-0.43	0.00	6.69E-01	0.00	0.04	9.80E-05	12	23	23	9.05E-01	Skin_Not_Sun_Exposed_Suprapubic
ALCP	ENSG00000185024.16	BRF1	0.43	0.01	6.69E-01	0.00	0.08	4.86E-09	6	8	8	9.05E-01	Skin_Not_Sun_Exposed_Suprapubic
ALCP	ENSG00000119929.12	CUTC	-0.43	-0.04	6.69E-01	0.00	0.02	7.58E-03	1	3	3	9.05E-01	Skin_Not_Sun_Exposed_Suprapubic
ALCP	ENSG00000168385.17	2-Sep	-0.43	-0.02	6.69E-01	0.00	0.51	2.16E-75	13	46	46	9.05E-01	Skin_Not_Sun_Exposed_Suprapubic
ALCP	ENSG00000170365.9	SMAD1	-0.43	-0.01	6.69E-01	0.00	0.02	1.85E-03	31	56	56	9.05E-01	Skin_Not_Sun_Exposed_Suprapubic
ALCP	ENSG00000153107.11	ANAPC1	-0.43	-0.01	6.69E-01	0.00	0.07	1.34E-08	15	34	34	9.05E-01	Skin_Not_Sun_Exposed_Suprapubic
ALCP	ENSG00000185149.5	NPY2R	-0.43	-0.04	6.69E-01	0.00	0.01	2.13E-02	1	9	9	9.05E-01	Skin_Not_Sun_Exposed_Suprapubic
ALCP	ENSG00000077463.14	SIRT6	-0.43	-0.04	6.69E-01	0.00	0.19	1.27E-21	4	12	12	9.05E-01	Skin_Not_Sun_Exposed_Suprapubic
ALCP	ENSG00000198729.4	PPP1R14C	-0.43	0.00	6.69E-01	0.01	0.18	1.63E-20	13	34	34	9.05E-01	Skin_Not_Sun_Exposed_Suprapubic
ALCP	ENSG00000185736.15	ADARB2	-0.43	-0.06	6.69E-01	0.00	0.07	2.39E-08	2	7	7	9.05E-01	Skin_Not_Sun_Exposed_Suprapubic
ALCP	ENSG00000198756.10	COLGALT2	-0.43	-0.02	6.70E-01	0.00	0.04	2.42E-05	16	20	20	9.05E-01	Skin_Not_Sun_Exposed_Suprapubic
ALCP	ENSG00000169398.19	PTK2	-0.43	-0.01	6.70E-01	0.00	0.03	2.77E-04	30	64	64	9.05E-01	Skin_Not_Sun_Exposed_Suprapubic
ALCP	ENSG00000271538.5	RP11-326I11.4	0.43	0.00	6.70E-01	0.02	0.10	7.16E-11	22	55	55	9.05E-01	Skin_Not_Sun_Exposed_Suprapubic
ALCP	ENSG00000214113.10	LYRM4	-0.43	-0.01	6.70E-01	0.00	0.15	6.13E-17	33	84	84	9.05E-01	Skin_Not_Sun_Exposed_Suprapubic
ALCP	ENSG00000196455.7	PIK3R4	0.43	0.00	6.70E-01	0.02	0.24	3.64E-28	46	63	63	9.05E-01	Skin_Not_Sun_Exposed_Suprapubic
ALCP	ENSG00000162994.15	CLHC1	-0.43	0.00	6.70E-01	0.04	0.46	1.30E-64	27	43	43	9.05E-01	Skin_Not_Sun_Exposed_Suprapubic
ALCP	ENSG00000115523.16	GNLY	0.43	0.00	6.70E-01	0.03	0.16	3.26E-18	15	24	24	9.05E-01	Skin_Not_Sun_Exposed_Suprapubic
ALCP	ENSG00000140199.11	SLC12A6	-0.43	-0.01	6.70E-01	0.00	0.06	2.62E-07	15	22	22	9.05E-01	Skin_Not_Sun_Exposed_Suprapubic
ALCP	ENSG00000164761.8	TNFRSF11B	-0.43	-0.01	6.70E-01	0.01	0.03	6.53E-04	58	74	74	9.05E-01	Skin_Not_Sun_Exposed_Suprapubic
ALCP	ENSG00000160953.15	MUM1	0.43	0.01	6.70E-01	0.00	0.05	8.78E-06	8	20	20	9.05E-01	Skin_Not_Sun_Exposed_Suprapubic
ALCP	ENSG00000254333.1	NDST1-AS1	0.43	0.00	6.70E-01	0.04	0.32	7.80E-40	12	28	28	9.05E-01	Skin_Not_Sun_Exposed_Suprapubic
ALCP	ENSG00000281332.1	LINC00997	-0.43	0.00	6.70E-01	0.02	0.09	2.45E-10	19	36	36	9.05E-01	Skin_Not_Sun_Exposed_Suprapubic
ALCP	ENSG00000273117.1	AC144652.1	-0.43	0.00	6.71E-01	0.01	0.06	9.88E-07	8	8	8	9.05E-01	Skin_Not_Sun_Exposed_Suprapubic
ALCP	ENSG00000136643.11	RPS6KC1	-0.43	-0.03	6.71E-01	0.00	0.05	1.13E-06	2	9	9	9.05E-01	Skin_Not_Sun_Exposed_Suprapubic
ALCP	ENSG00000250596.1	RP11-440I14.2	0.43	0.00	6.71E-01	0.14	0.46	9.48E-63	8	14	14	9.05E-01	Skin_Not_Sun_Exposed_Suprapubic
ALCP	ENSG00000090924.14	PLEKHG2	0.43	0.02	6.71E-01	0.00	0.02	4.28E-03	24	49	49	9.05E-01	Skin_Not_Sun_Exposed_Suprapubic
ALCP	ENSG00000169689.14	CENPX	0.43	0.10	6.71E-01	0.00	0.22	1.10E-25	1	7	7	9.05E-01	Skin_Not_Sun_Exposed_Suprapubic
ALCP	ENSG00000124212.5	PTGIS	-0.42	-0.03	6.71E-01	0.00	0.02	5.19E-03	1	3	3	9.05E-01	Skin_Not_Sun_Exposed_Suprapubic
ALCP	ENSG00000146963.17	LUC7L2	-0.42	-0.12	6.71E-01	0.00	0.07	1.14E-08	5	11	11	9.05E-01	Skin_Not_Sun_Exposed_Suprapubic
ALCP	ENSG00000038210.12	PI4K2B	0.42	0.05	6.71E-01	0.00	0.02	3.12E-03	3	11	11	9.05E-01	Skin_Not_Sun_Exposed_Suprapubic
ALCP	ENSG00000103343.12	ZNF174	-0.42	-0.01	6.71E-01	0.00	0.05	1.76E-06	5	8	8	9.05E-01	Skin_Not_Sun_Exposed_Suprapubic
ALCP	ENSG00000115568.15	ZNF142	0.42	0.01	6.71E-01	0.00	0.11	6.98E-13	39	67	67	9.05E-01	Skin_Not_Sun_Exposed_Suprapubic
ALCP	ENSG00000110448.10	CD5	-0.42	0.00	6.71E-01	0.02	0.11	8.91E-13	30	47	47	9.05E-01	Skin_Not_Sun_Exposed_Suprapubic
ALCP	ENSG00000169032.9	MAP2K1	0.42	0.01	6.72E-01	0.00	0.04	2.56E-05	7	7	7	9.05E-01	Skin_Not_Sun_Exposed_Suprapubic
ALCP	ENSG00000178363.4	CALML3	-0.42	-0.01	6.72E-01	0.00	0.12	2.39E-14	15	55	55	9.06E-01	Skin_Not_Sun_Exposed_Suprapubic
ALCP	ENSG00000251417.2	RP11-1348G14.4	0.42	0.00	6.72E-01	0.04	0.12	3.51E-14	13	25	25	9.06E-01	Skin_Not_Sun_Exposed_Suprapubic
ALCP	ENSG00000204172.12	AGAP9	0.42	0.06	6.72E-01	0.00	0.43	3.53E-58	1	33	33	9.06E-01	Skin_Not_Sun_Exposed_Suprapubic
ALCP	ENSG00000144895.11	EIF2A	-0.42	0.00	6.72E-01	0.04	0.42	1.26E-55	6	13	13	9.06E-01	Skin_Not_Sun_Exposed_Suprapubic
ALCP	ENSG00000268601.1	AC115522.3	-0.42	0.00	6.72E-01	0.03	0.19	2.52E-21	25	45	45	9.06E-01	Skin_Not_Sun_Exposed_Suprapubic
ALCP	ENSG00000114503.10	NCBP2	0.42	0.04	6.73E-01	0.00	0.15	1.09E-16	4	18	18	9.06E-01	Skin_Not_Sun_Exposed_Suprapubic
ALCP	ENSG00000259178.1	CTD-2184D3.3	0.42	0.00	6.73E-01	0.02	0.13	1.89E-15	4	10	10	9.06E-01	Skin_Not_Sun_Exposed_Suprapubic
ALCP	ENSG00000100330.15	MTMR3	-0.42	-0.01	6.73E-01	0.00	0.29	4.74E-35	11	23	23	9.06E-01	Skin_Not_Sun_Exposed_Suprapubic
ALCP	ENSG00000118855.18	MFSD1	0.42	0.01	6.73E-01	0.00	0.07	2.48E-08	17	46	46	9.06E-01	Skin_Not_Sun_Exposed_Suprapubic
ALCP	ENSG00000128040.10	SPINK2	-0.42	-0.01	6.73E-01	0.01	0.03	1.61E-04	21	41	41	9.06E-01	Skin_Not_Sun_Exposed_Suprapubic
ALCP	ENSG00000152642.10	GPD1L	-0.42	-0.01	6.73E-01	0.00	0.08	3.58E-09	24	29	29	9.06E-01	Skin_Not_Sun_Exposed_Suprapubic
ALCP	ENSG00000137393.9	RNF144B	0.42	0.00	6.73E-01	0.01	0.05	3.94E-06	34	49	49	9.06E-01	Skin_Not_Sun_Exposed_Suprapubic
ALCP	ENSG00000141560.14	FN3KRP	-0.42	-0.01	6.74E-01	0.01	0.51	9.36E-74	22	35	35	9.06E-01	Skin_Not_Sun_Exposed_Suprapubic
ALCP	ENSG00000249915.7	PDCD6	-0.42	0.00	6.74E-01	0.02	0.18	6.51E-21	9	20	20	9.06E-01	Skin_Not_Sun_Exposed_Suprapubic
ALCP	ENSG00000154358.20	OBSCN	0.42	0.00	6.74E-01	0.10	0.48	4.33E-68	36	43	43	9.06E-01	Skin_Not_Sun_Exposed_Suprapubic
ALCP	ENSG00000160007.18	ARHGAP35	0.42	0.02	6.74E-01	0.00	0.02	5.32E-03	8	21	21	9.06E-01	Skin_Not_Sun_Exposed_Suprapubic
ALCP	ENSG00000137944.17	KYAT3	0.42	0.00	6.74E-01	0.04	0.24	1.90E-27	56	79	79	9.06E-01	Skin_Not_Sun_Exposed_Suprapubic
ALCP	ENSG00000165512.4	ZNF22	-0.42	-0.01	6.74E-01	0.00	0.03	3.81E-04	31	55	55	9.06E-01	Skin_Not_Sun_Exposed_Suprapubic
ALCP	ENSG00000185946.15	RNPC3	-0.42	-0.40	6.76E-01	0.00	0.05	7.07E-06	4	9	9	9.07E-01	Skin_Not_Sun_Exposed_Suprapubic
ALCP	ENSG00000163166.14	IWS1	0.42	0.01	6.76E-01	0.00	0.04	1.10E-04	9	11	11	9.07E-01	Skin_Not_Sun_Exposed_Suprapubic
ALCP	ENSG00000243955.5	GSTA1	-0.42	-0.01	6.76E-01	0.00	0.04	1.95E-05	8	30	30	9.07E-01	Skin_Not_Sun_Exposed_Suprapubic
ALCP	ENSG00000008196.12	TFAP2B	0.42	0.01	6.76E-01	0.00	0.02	1.90E-03	20	34	34	9.08E-01	Skin_Not_Sun_Exposed_Suprapubic
ALCP	ENSG00000142959.4	BEST4	-0.42	0.00	6.76E-01	0.03	0.20	2.03E-22	24	27	27	9.08E-01	Skin_Not_Sun_Exposed_Suprapubic
ALCP	ENSG00000143811.18	PYCR2	0.42	0.01	6.76E-01	0.00	0.11	1.77E-12	10	23	23	9.08E-01	Skin_Not_Sun_Exposed_Suprapubic
ALCP	ENSG00000157429.15	ZNF19	0.42	0.01	6.77E-01	0.00	0.03	1.53E-04	12	19	19	9.08E-01	Skin_Not_Sun_Exposed_Suprapubic
ALCP	ENSG00000183833.16	MAATS1	0.42	0.00	6.77E-01	0.03	0.28	3.14E-35	25	34	34	9.08E-01	Skin_Not_Sun_Exposed_Suprapubic
ALCP	ENSG00000133460.19	SLC2A11	-0.42	0.00	6.77E-01	0.03	0.18	6.86E-21	12	31	31	9.08E-01	Skin_Not_Sun_Exposed_Suprapubic
ALCP	ENSG00000131242.17	RAB11FIP4	0.42	0.02	6.77E-01	0.00	0.03	1.04E-03	10	40	40	9.08E-01	Skin_Not_Sun_Exposed_Suprapubic
ALCP	ENSG00000175920.16	DOK7	0.42	0.00	6.77E-01	0.01	0.03	2.45E-04	8	20	20	9.08E-01	Skin_Not_Sun_Exposed_Suprapubic
ALCP	ENSG00000167702.11	KIFC2	-0.42	-0.06	6.77E-01	0.00	0.16	2.40E-18	8	56	56	9.08E-01	Skin_Not_Sun_Exposed_Suprapubic
ALCP	ENSG00000158008.9	EXTL1	-0.42	-0.12	6.78E-01	0.00	0.01	2.31E-02	2	10	10	9.08E-01	Skin_Not_Sun_Exposed_Suprapubic
ALCP	ENSG00000267454.5	ZNF582-AS1	0.42	0.01	6.78E-01	0.00	0.16	1.94E-18	26	54	54	9.08E-01	Skin_Not_Sun_Exposed_Suprapubic
ALCP	ENSG00000142188.16	TMEM50B	0.42	0.00	6.78E-01	0.05	0.46	2.50E-64	39	49	49	9.08E-01	Skin_Not_Sun_Exposed_Suprapubic
ALCP	ENSG00000196639.6	HRH1	-0.42	-0.02	6.78E-01	0.00	0.01	2.30E-02	19	38	38	9.08E-01	Skin_Not_Sun_Exposed_Suprapubic
ALCP	ENSG00000130762.14	ARHGEF16	0.42	0.00	6.78E-01	0.02	0.16	1.55E-18	8	11	11	9.08E-01	Skin_Not_Sun_Exposed_Suprapubic
ALCP	ENSG00000186522.14	10-Sep	-0.42	-0.01	6.78E-01	0.00	0.08	1.95E-09	7	19	19	9.08E-01	Skin_Not_Sun_Exposed_Suprapubic
ALCP	ENSG00000226124.6	FTCDNL1	-0.42	0.00	6.78E-01	0.06	0.27	9.40E-33	30	64	64	9.08E-01	Skin_Not_Sun_Exposed_Suprapubic
ALCP	ENSG00000177728.16	TMEM94	0.41	0.01	6.79E-01	0.00	0.06	1.77E-07	15	17	17	9.09E-01	Skin_Not_Sun_Exposed_Suprapubic
ALCP	ENSG00000177354.11	C10orf71	-0.41	-0.01	6.79E-01	0.00	0.10	1.62E-11	22	36	36	9.09E-01	Skin_Not_Sun_Exposed_Suprapubic
ALCP	ENSG00000177076.5	ACER2	-0.41	-0.05	6.79E-01	0.00	0.03	8.07E-04	2	18	18	9.09E-01	Skin_Not_Sun_Exposed_Suprapubic
ALCP	ENSG00000023228.13	NDUFS1	0.41	0.01	6.79E-01	0.00	0.04	1.07E-04	41	54	54	9.09E-01	Skin_Not_Sun_Exposed_Suprapubic
ALCP	ENSG00000169764.15	UGP2	-0.41	-0.03	6.79E-01	0.00	0.02	1.98E-03	12	31	31	9.09E-01	Skin_Not_Sun_Exposed_Suprapubic
ALCP	ENSG00000071894.16	CPSF1	-0.41	-0.01	6.79E-01	0.00	0.73	1.59E-148	9	33	33	9.09E-01	Skin_Not_Sun_Exposed_Suprapubic
ALCP	ENSG00000255046.1	RP11-297N6.4	-0.41	-0.01	6.79E-01	0.00	0.01	3.45E-02	6	7	7	9.09E-01	Skin_Not_Sun_Exposed_Suprapubic
ALCP	ENSG00000123219.12	CENPK	-0.41	0.00	6.79E-01	0.01	0.11	2.61E-12	12	19	19	9.09E-01	Skin_Not_Sun_Exposed_Suprapubic
ALCP	ENSG00000171202.6	TMEM126A	0.41	0.01	6.79E-01	0.00	0.07	1.04E-08	16	41	41	9.09E-01	Skin_Not_Sun_Exposed_Suprapubic
ALCP	ENSG00000131061.13	ZNF341	-0.41	-8.74	6.80E-01	0.00	0.01	2.61E-02	1	6	6	9.09E-01	Skin_Not_Sun_Exposed_Suprapubic
ALCP	ENSG00000157895.11	C12orf43	-0.41	0.00	6.80E-01	0.03	0.27	2.37E-31	12	29	29	9.09E-01	Skin_Not_Sun_Exposed_Suprapubic
ALCP	ENSG00000136052.9	SLC41A2	-0.41	-0.02	6.80E-01	0.00	0.03	5.43E-04	3	5	5	9.09E-01	Skin_Not_Sun_Exposed_Suprapubic
ALCP	ENSG00000184990.12	SIVA1	0.41	0.01	6.80E-01	0.01	0.19	1.08E-21	12	39	39	9.09E-01	Skin_Not_Sun_Exposed_Suprapubic
ALCP	ENSG00000159692.15	CTBP1	0.41	0.01	6.80E-01	0.00	0.09	1.49E-10	13	39	39	9.09E-01	Skin_Not_Sun_Exposed_Suprapubic
ALCP	ENSG00000144744.16	UBA3	-0.41	-0.43	6.80E-01	0.00	0.34	1.10E-41	3	25	25	9.09E-01	Skin_Not_Sun_Exposed_Suprapubic
ALCP	ENSG00000145819.15	ARHGAP26	-0.41	-0.01	6.81E-01	0.00	0.02	3.61E-03	7	10	10	9.09E-01	Skin_Not_Sun_Exposed_Suprapubic
ALCP	ENSG00000101160.13	CTSZ	-0.41	-0.08	6.81E-01	0.00	0.03	2.17E-04	3	8	8	9.09E-01	Skin_Not_Sun_Exposed_Suprapubic
ALCP	ENSG00000180901.10	KCTD2	-0.41	-0.01	6.81E-01	0.00	0.09	2.72E-10	14	22	22	9.09E-01	Skin_Not_Sun_Exposed_Suprapubic
ALCP	ENSG00000162522.10	KIAA1522	-0.41	-0.05	6.81E-01	0.00	0.02	2.15E-03	5	21	21	9.09E-01	Skin_Not_Sun_Exposed_Suprapubic
ALCP	ENSG00000259341.1	RP11-20G13.1	-0.41	-0.03	6.81E-01	0.00	0.15	5.84E-17	2	8	8	9.09E-01	Skin_Not_Sun_Exposed_Suprapubic
ALCP	ENSG00000143126.7	CELSR2	0.41	0.03	6.81E-01	0.00	0.05	3.57E-06	9	30	30	9.09E-01	Skin_Not_Sun_Exposed_Suprapubic
ALCP	ENSG00000116157.5	GPX7	-0.41	0.00	6.81E-01	0.04	0.44	4.76E-60	8	12	12	9.09E-01	Skin_Not_Sun_Exposed_Suprapubic
ALCP	ENSG00000126775.8	ATG14	-0.41	-0.07	6.81E-01	0.00	0.03	1.04E-03	5	13	13	9.09E-01	Skin_Not_Sun_Exposed_Suprapubic
ALCP	ENSG00000214309.4	MBLAC1	0.41	0.00	6.81E-01	0.03	0.18	8.88E-21	9	16	16	9.09E-01	Skin_Not_Sun_Exposed_Suprapubic
ALCP	ENSG00000056558.10	TRAF1	0.41	0.00	6.82E-01	0.02	0.19	9.71E-22	38	43	43	9.09E-01	Skin_Not_Sun_Exposed_Suprapubic
ALCP	ENSG00000112874.9	NUDT12	0.41	0.01	6.82E-01	0.00	0.38	5.07E-48	15	41	41	9.09E-01	Skin_Not_Sun_Exposed_Suprapubic
ALCP	ENSG00000124440.15	HIF3A	-0.41	0.00	6.82E-01	0.00	0.04	1.19E-05	19	46	46	9.09E-01	Skin_Not_Sun_Exposed_Suprapubic
ALCP	ENSG00000183378.11	OVCH2	0.41	0.00	6.82E-01	0.02	0.25	1.89E-28	34	48	48	9.09E-01	Skin_Not_Sun_Exposed_Suprapubic
ALCP	ENSG00000126217.20	MCF2L	0.41	0.01	6.82E-01	0.01	0.09	5.23E-10	16	43	43	9.09E-01	Skin_Not_Sun_Exposed_Suprapubic
ALCP	ENSG00000132681.16	ATP1A4	-0.41	-0.01	6.82E-01	0.00	0.11	6.21E-12	10	32	32	9.09E-01	Skin_Not_Sun_Exposed_Suprapubic
ALCP	ENSG00000114353.16	GNAI2	-0.41	-0.01	6.82E-01	0.00	0.03	2.66E-04	15	19	19	9.09E-01	Skin_Not_Sun_Exposed_Suprapubic
ALCP	ENSG00000184838.14	PRR16	-0.41	-0.01	6.82E-01	0.00	0.03	1.03E-03	2	5	5	9.09E-01	Skin_Not_Sun_Exposed_Suprapubic
ALCP	ENSG00000071073.12	MGAT4A	0.41	0.02	6.82E-01	0.00	0.02	4.17E-03	13	46	46	9.09E-01	Skin_Not_Sun_Exposed_Suprapubic
ALCP	ENSG00000231887.6	PRH1	0.41	0.00	6.82E-01	0.18	0.43	1.01E-57	48	64	64	9.09E-01	Skin_Not_Sun_Exposed_Suprapubic
ALCP	ENSG00000112378.11	PERP	-0.41	-0.01	6.83E-01	0.00	0.10	2.72E-11	18	49	49	9.09E-01	Skin_Not_Sun_Exposed_Suprapubic
ALCP	ENSG00000185475.10	TMEM179B	0.41	0.01	6.83E-01	0.00	0.05	1.12E-06	25	28	28	9.09E-01	Skin_Not_Sun_Exposed_Suprapubic
ALCP	ENSG00000119632.3	IFI27L2	-0.41	-0.01	6.83E-01	0.00	0.29	6.81E-35	18	67	67	9.10E-01	Skin_Not_Sun_Exposed_Suprapubic
ALCP	ENSG00000105072.8	C19orf44	0.41	0.00	6.83E-01	0.02	0.19	6.61E-22	6	7	7	9.10E-01	Skin_Not_Sun_Exposed_Suprapubic
ALCP	ENSG00000089685.14	BIRC5	-0.41	-0.01	6.83E-01	0.00	0.04	1.14E-05	13	29	29	9.10E-01	Skin_Not_Sun_Exposed_Suprapubic
ALCP	ENSG00000101230.5	ISM1	0.41	0.01	6.83E-01	0.00	0.02	6.06E-03	7	34	34	9.10E-01	Skin_Not_Sun_Exposed_Suprapubic
ALCP	ENSG00000254319.5	RP11-134O21.1	0.41	0.00	6.84E-01	0.01	0.03	9.62E-04	23	62	62	9.10E-01	Skin_Not_Sun_Exposed_Suprapubic
ALCP	ENSG00000166206.14	GABRB3	-0.41	0.00	6.84E-01	0.03	0.24	1.13E-27	37	92	92	9.10E-01	Skin_Not_Sun_Exposed_Suprapubic
ALCP	ENSG00000149273.14	RPS3	-0.41	-0.01	6.85E-01	0.00	0.12	5.13E-13	10	26	26	9.11E-01	Skin_Not_Sun_Exposed_Suprapubic
ALCP	ENSG00000096063.15	SRPK1	0.41	0.03	6.85E-01	0.00	0.01	2.27E-02	2	3	3	9.11E-01	Skin_Not_Sun_Exposed_Suprapubic
ALCP	ENSG00000172985.10	SH3RF3	-0.41	-0.01	6.85E-01	0.00	0.01	3.23E-02	31	52	52	9.11E-01	Skin_Not_Sun_Exposed_Suprapubic
ALCP	ENSG00000180822.11	PSMG4	-0.41	0.00	6.85E-01	0.04	0.29	5.04E-35	18	19	19	9.11E-01	Skin_Not_Sun_Exposed_Suprapubic
ALCP	ENSG00000198830.10	HMGN2	-0.41	-0.01	6.85E-01	0.00	0.09	2.09E-10	30	52	52	9.11E-01	Skin_Not_Sun_Exposed_Suprapubic
ALCP	ENSG00000229699.1	RP1-140J1.1	0.41	0.01	6.85E-01	0.00	0.02	2.03E-03	36	61	61	9.11E-01	Skin_Not_Sun_Exposed_Suprapubic
ALCP	ENSG00000138757.14	G3BP2	0.41	0.00	6.85E-01	0.01	0.14	1.65E-16	10	11	11	9.11E-01	Skin_Not_Sun_Exposed_Suprapubic
ALCP	ENSG00000083937.8	CHMP2B	0.41	0.01	6.85E-01	0.00	0.20	8.18E-23	26	36	36	9.11E-01	Skin_Not_Sun_Exposed_Suprapubic
ALCP	ENSG00000164465.18	DCBLD1	0.40	0.01	6.85E-01	0.00	0.05	1.85E-06	13	14	14	9.11E-01	Skin_Not_Sun_Exposed_Suprapubic
ALCP	ENSG00000164082.14	GRM2	0.40	0.01	6.86E-01	0.01	0.06	3.57E-07	32	43	43	9.11E-01	Skin_Not_Sun_Exposed_Suprapubic
ALCP	ENSG00000188629.11	ZNF177	-0.40	-0.01	6.86E-01	0.00	0.03	2.61E-04	1	3	3	9.11E-01	Skin_Not_Sun_Exposed_Suprapubic
ALCP	ENSG00000005448.16	WDR54	-0.40	-0.01	6.86E-01	0.00	0.04	7.42E-05	8	43	43	9.11E-01	Skin_Not_Sun_Exposed_Suprapubic
ALCP	ENSG00000171385.9	KCND3	-0.40	0.00	6.86E-01	0.00	0.09	3.21E-10	31	60	60	9.11E-01	Skin_Not_Sun_Exposed_Suprapubic
ALCP	ENSG00000177054.13	ZDHHC13	0.40	0.09	6.86E-01	0.00	0.09	2.04E-10	4	16	16	9.11E-01	Skin_Not_Sun_Exposed_Suprapubic
ALCP	ENSG00000273702.1	RP11-758H9.2	-0.40	-0.01	6.86E-01	0.00	0.05	7.15E-06	18	32	32	9.11E-01	Skin_Not_Sun_Exposed_Suprapubic
ALCP	ENSG00000154263.17	ABCA10	0.40	0.01	6.87E-01	0.00	0.03	6.60E-04	33	56	56	9.11E-01	Skin_Not_Sun_Exposed_Suprapubic
ALCP	ENSG00000124406.16	ATP8A1	0.40	0.01	6.87E-01	0.00	0.25	8.14E-30	9	31	31	9.11E-01	Skin_Not_Sun_Exposed_Suprapubic
ALCP	ENSG00000188997.7	KCTD21	0.40	0.00	6.87E-01	0.01	0.13	8.55E-15	13	21	21	9.11E-01	Skin_Not_Sun_Exposed_Suprapubic
ALCP	ENSG00000187773.8	FAM69C	0.40	0.01	6.87E-01	0.00	0.18	1.53E-20	4	17	17	9.11E-01	Skin_Not_Sun_Exposed_Suprapubic
ALCP	ENSG00000248905.8	FMN1	0.40	0.00	6.87E-01	0.01	0.13	1.06E-14	13	17	17	9.12E-01	Skin_Not_Sun_Exposed_Suprapubic
ALCP	ENSG00000204677.10	FAM153C	0.40	0.00	6.87E-01	0.02	0.23	8.09E-27	4	15	15	9.12E-01	Skin_Not_Sun_Exposed_Suprapubic
ALCP	ENSG00000177238.13	TRIM72	-0.40	-0.01	6.88E-01	0.00	0.03	9.84E-04	11	17	17	9.12E-01	Skin_Not_Sun_Exposed_Suprapubic
ALCP	ENSG00000025708.13	TYMP	0.40	0.01	6.88E-01	0.00	0.19	8.23E-22	5	40	40	9.12E-01	Skin_Not_Sun_Exposed_Suprapubic
ALCP	ENSG00000078070.12	MCCC1	-0.40	-0.02	6.88E-01	0.00	0.06	4.87E-07	3	11	11	9.12E-01	Skin_Not_Sun_Exposed_Suprapubic
ALCP	ENSG00000189091.12	SF3B3	0.40	0.01	6.88E-01	0.00	0.10	3.85E-11	8	26	26	9.12E-01	Skin_Not_Sun_Exposed_Suprapubic
ALCP	ENSG00000182087.12	TMEM259	-0.40	-0.02	6.88E-01	0.00	0.07	2.29E-08	10	32	32	9.12E-01	Skin_Not_Sun_Exposed_Suprapubic
ALCP	ENSG00000095713.13	CRTAC1	-0.40	-0.01	6.88E-01	0.01	0.04	1.76E-05	35	55	55	9.12E-01	Skin_Not_Sun_Exposed_Suprapubic
ALCP	ENSG00000136146.14	MED4	0.40	0.01	6.88E-01	0.00	0.04	7.22E-05	4	6	6	9.12E-01	Skin_Not_Sun_Exposed_Suprapubic
ALCP	ENSG00000165868.13	HSPA12A	0.40	0.01	6.89E-01	0.00	0.11	1.31E-12	15	39	39	9.12E-01	Skin_Not_Sun_Exposed_Suprapubic
ALCP	ENSG00000225978.3	HAR1A	-0.40	0.00	6.89E-01	0.01	0.05	2.09E-06	26	66	66	9.12E-01	Skin_Not_Sun_Exposed_Suprapubic
ALCP	ENSG00000136327.6	NKX2-8	0.40	0.03	6.89E-01	0.00	0.02	6.64E-03	4	10	10	9.12E-01	Skin_Not_Sun_Exposed_Suprapubic
ALCP	ENSG00000164904.17	ALDH7A1	0.40	0.06	6.89E-01	0.00	0.10	2.18E-11	5	10	10	9.12E-01	Skin_Not_Sun_Exposed_Suprapubic
ALCP	ENSG00000188738.14	FSIP2	-0.40	-0.01	6.89E-01	0.00	0.04	1.70E-05	36	61	61	9.12E-01	Skin_Not_Sun_Exposed_Suprapubic
ALCP	ENSG00000173480.10	ZNF417	-0.40	-0.01	6.89E-01	0.00	0.09	9.54E-11	4	17	17	9.12E-01	Skin_Not_Sun_Exposed_Suprapubic
ALCP	ENSG00000152942.18	RAD17	0.40	0.00	6.90E-01	0.02	0.13	5.77E-15	19	47	47	9.13E-01	Skin_Not_Sun_Exposed_Suprapubic
ALCP	ENSG00000154127.9	UBASH3B	-0.40	-0.01	6.90E-01	0.00	0.03	4.37E-04	12	31	31	9.13E-01	Skin_Not_Sun_Exposed_Suprapubic
ALCP	ENSG00000198146.4	ZNF770	-0.40	-0.01	6.90E-01	0.00	0.09	5.05E-10	12	21	21	9.13E-01	Skin_Not_Sun_Exposed_Suprapubic
ALCP	ENSG00000154518.9	ATP5G3	0.40	0.01	6.90E-01	0.00	0.11	1.78E-12	22	37	37	9.13E-01	Skin_Not_Sun_Exposed_Suprapubic
ALCP	ENSG00000182544.8	MFSD5	0.40	0.01	6.91E-01	0.00	0.03	5.92E-04	15	40	40	9.13E-01	Skin_Not_Sun_Exposed_Suprapubic
ALCP	ENSG00000131848.9	ZSCAN5A	0.40	0.01	6.91E-01	0.00	0.03	1.20E-04	10	29	29	9.13E-01	Skin_Not_Sun_Exposed_Suprapubic
ALCP	ENSG00000281162.2	LINC01127	0.40	0.01	6.91E-01	0.00	0.02	2.80E-03	16	19	19	9.13E-01	Skin_Not_Sun_Exposed_Suprapubic
ALCP	ENSG00000111886.10	GABRR2	0.40	0.01	6.91E-01	0.00	0.06	1.68E-07	7	20	20	9.13E-01	Skin_Not_Sun_Exposed_Suprapubic
ALCP	ENSG00000107338.9	SHB	0.40	0.02	6.91E-01	0.00	0.12	1.17E-13	5	16	16	9.13E-01	Skin_Not_Sun_Exposed_Suprapubic
ALCP	ENSG00000169964.7	TMEM42	-0.40	-0.04	6.91E-01	0.00	0.02	3.85E-03	5	14	14	9.13E-01	Skin_Not_Sun_Exposed_Suprapubic
ALCP	ENSG00000204843.12	DCTN1	-0.40	-0.01	6.91E-01	0.00	0.20	4.42E-23	14	23	23	9.13E-01	Skin_Not_Sun_Exposed_Suprapubic
ALCP	ENSG00000171314.8	PGAM1	0.40	0.01	6.92E-01	0.00	0.14	5.79E-16	15	38	38	9.13E-01	Skin_Not_Sun_Exposed_Suprapubic
ALCP	ENSG00000138050.14	THUMPD2	0.40	0.01	6.92E-01	0.00	0.11	6.06E-13	10	20	20	9.13E-01	Skin_Not_Sun_Exposed_Suprapubic
ALCP	ENSG00000186260.16	MKL2	0.40	0.01	6.92E-01	0.00	0.06	6.99E-08	14	32	32	9.13E-01	Skin_Not_Sun_Exposed_Suprapubic
ALCP	ENSG00000177853.14	ZNF518A	0.40	0.03	6.92E-01	0.00	0.04	1.59E-05	8	19	19	9.13E-01	Skin_Not_Sun_Exposed_Suprapubic
ALCP	ENSG00000132000.11	PODNL1	-0.40	0.00	6.92E-01	0.01	0.07	9.10E-08	26	39	39	9.13E-01	Skin_Not_Sun_Exposed_Suprapubic
ALCP	ENSG00000104886.11	PLEKHJ1	-0.40	-0.22	6.92E-01	0.00	0.02	5.91E-03	1	10	10	9.13E-01	Skin_Not_Sun_Exposed_Suprapubic
ALCP	ENSG00000166428.12	PLD4	0.40	0.01	6.92E-01	0.00	0.03	1.27E-04	4	8	8	9.13E-01	Skin_Not_Sun_Exposed_Suprapubic
ALCP	ENSG00000013392.7	RWDD2A	0.40	0.00	6.92E-01	0.01	0.05	1.54E-06	25	28	28	9.13E-01	Skin_Not_Sun_Exposed_Suprapubic
ALCP	ENSG00000158786.4	PLA2G2F	-0.40	-0.01	6.93E-01	0.00	0.08	4.61E-09	31	54	54	9.13E-01	Skin_Not_Sun_Exposed_Suprapubic
ALCP	ENSG00000237476.1	LINC01637	0.40	0.01	6.93E-01	0.00	0.03	2.53E-04	21	59	59	9.13E-01	Skin_Not_Sun_Exposed_Suprapubic
ALCP	ENSG00000151690.14	MFSD6	0.40	0.01	6.93E-01	0.00	0.05	4.41E-06	2	10	10	9.13E-01	Skin_Not_Sun_Exposed_Suprapubic
ALCP	ENSG00000188373.4	C10orf99	0.40	0.07	6.93E-01	0.00	0.07	8.03E-09	2	9	9	9.13E-01	Skin_Not_Sun_Exposed_Suprapubic
ALCP	ENSG00000185386.14	MAPK11	0.39	0.11	6.93E-01	0.00	0.04	2.77E-05	1	13	13	9.13E-01	Skin_Not_Sun_Exposed_Suprapubic
ALCP	ENSG00000228065.10	LINC01515	-0.39	0.00	6.93E-01	0.00	0.08	8.46E-09	11	20	20	9.13E-01	Skin_Not_Sun_Exposed_Suprapubic
ALCP	ENSG00000060982.14	BCAT1	0.39	0.01	6.93E-01	0.01	0.10	2.09E-11	36	67	67	9.13E-01	Skin_Not_Sun_Exposed_Suprapubic
ALCP	ENSG00000267198.1	RP11-798G7.6	-0.39	-0.02	6.93E-01	0.00	0.17	7.72E-19	4	11	11	9.13E-01	Skin_Not_Sun_Exposed_Suprapubic
ALCP	ENSG00000138942.15	RNF185	0.39	0.01	6.93E-01	0.00	0.08	4.87E-09	24	49	49	9.13E-01	Skin_Not_Sun_Exposed_Suprapubic
ALCP	ENSG00000260388.2	LINC00562	0.39	0.00	6.94E-01	0.02	0.13	1.33E-14	17	18	18	9.13E-01	Skin_Not_Sun_Exposed_Suprapubic
ALCP	ENSG00000198554.11	WDHD1	-0.39	-0.05	6.94E-01	0.00	0.04	2.89E-05	2	9	9	9.13E-01	Skin_Not_Sun_Exposed_Suprapubic
ALCP	ENSG00000148444.15	COMMD3	-0.39	-0.02	6.94E-01	0.00	0.01	1.77E-02	2	10	10	9.13E-01	Skin_Not_Sun_Exposed_Suprapubic
ALCP	ENSG00000106348.16	IMPDH1	-0.39	-0.01	6.94E-01	0.00	0.18	1.20E-20	9	28	28	9.13E-01	Skin_Not_Sun_Exposed_Suprapubic
ALCP	ENSG00000124279.11	FASTKD3	-0.39	-0.01	6.94E-01	0.00	0.04	5.04E-05	5	10	10	9.13E-01	Skin_Not_Sun_Exposed_Suprapubic
ALCP	ENSG00000218510.6	LINC00339	0.39	0.00	6.94E-01	0.09	0.43	4.90E-61	7	18	18	9.13E-01	Skin_Not_Sun_Exposed_Suprapubic
ALCP	ENSG00000128805.14	ARHGAP22	0.39	0.01	6.94E-01	0.00	0.03	8.83E-04	5	6	6	9.13E-01	Skin_Not_Sun_Exposed_Suprapubic
ALCP	ENSG00000174903.15	RAB1B	0.39	0.02	6.94E-01	0.00	0.01	1.30E-02	4	5	5	9.13E-01	Skin_Not_Sun_Exposed_Suprapubic
ALCP	ENSG00000165490.12	DDIAS	-0.39	-0.01	6.94E-01	0.00	0.04	1.82E-05	26	43	43	9.13E-01	Skin_Not_Sun_Exposed_Suprapubic
ALCP	ENSG00000189367.14	KIAA0408	-0.39	-0.41	6.95E-01	0.00	0.01	3.88E-02	1	2	2	9.13E-01	Skin_Not_Sun_Exposed_Suprapubic
ALCP	ENSG00000161381.13	PLXDC1	0.39	0.01	6.95E-01	0.00	0.15	2.95E-17	9	26	26	9.13E-01	Skin_Not_Sun_Exposed_Suprapubic
ALCP	ENSG00000120322.3	PCDHB8	-0.39	0.00	6.95E-01	0.12	0.41	1.47E-54	22	36	36	9.13E-01	Skin_Not_Sun_Exposed_Suprapubic
ALCP	ENSG00000160325.14	CACFD1	-0.39	-0.04	6.95E-01	0.00	0.05	4.22E-06	14	30	30	9.14E-01	Skin_Not_Sun_Exposed_Suprapubic
ALCP	ENSG00000132963.7	POMP	-0.39	0.00	6.95E-01	0.00	0.03	9.08E-04	41	72	72	9.14E-01	Skin_Not_Sun_Exposed_Suprapubic
ALCP	ENSG00000162039.14	MEIOB	0.39	0.00	6.95E-01	0.03	0.11	1.68E-12	72	85	85	9.14E-01	Skin_Not_Sun_Exposed_Suprapubic
ALCP	ENSG00000109436.7	TBC1D9	-0.39	-0.05	6.96E-01	0.00	0.01	2.23E-02	1	4	4	9.14E-01	Skin_Not_Sun_Exposed_Suprapubic
ALCP	ENSG00000205683.11	DPF3	-0.39	-0.01	6.96E-01	0.01	0.07	2.31E-08	13	27	27	9.14E-01	Skin_Not_Sun_Exposed_Suprapubic
ALCP	ENSG00000203943.8	SAMD13	-0.39	-0.01	6.96E-01	0.00	0.02	4.49E-03	7	8	8	9.14E-01	Skin_Not_Sun_Exposed_Suprapubic
ALCP	ENSG00000166436.15	TRIM66	-0.39	0.00	6.96E-01	0.07	0.52	1.77E-77	25	33	33	9.14E-01	Skin_Not_Sun_Exposed_Suprapubic
ALCP	ENSG00000133872.13	SARAF	0.39	0.02	6.96E-01	0.00	0.06	9.59E-07	12	24	24	9.14E-01	Skin_Not_Sun_Exposed_Suprapubic
ALCP	ENSG00000145879.10	SPINK7	0.39	0.02	6.96E-01	0.00	0.24	2.05E-27	4	24	24	9.14E-01	Skin_Not_Sun_Exposed_Suprapubic
ALCP	ENSG00000142661.18	MYOM3	0.39	0.00	6.96E-01	0.01	0.33	2.87E-40	28	57	57	9.14E-01	Skin_Not_Sun_Exposed_Suprapubic
ALCP	ENSG00000117620.14	SLC35A3	0.39	0.01	6.96E-01	0.00	0.04	5.67E-05	44	45	45	9.14E-01	Skin_Not_Sun_Exposed_Suprapubic
ALCP	ENSG00000174562.13	KLK15	-0.39	0.00	6.96E-01	0.02	0.03	7.11E-04	41	70	70	9.14E-01	Skin_Not_Sun_Exposed_Suprapubic
ALCP	ENSG00000105668.7	UPK1A	0.39	0.00	6.97E-01	0.19	0.55	1.84E-83	26	42	42	9.14E-01	Skin_Not_Sun_Exposed_Suprapubic
ALCP	ENSG00000125835.18	SNRPB	-0.39	-0.03	6.97E-01	0.00	0.02	8.76E-03	5	19	19	9.14E-01	Skin_Not_Sun_Exposed_Suprapubic
ALCP	ENSG00000007933.12	FMO3	0.39	0.01	6.97E-01	0.00	0.02	2.44E-03	8	22	22	9.14E-01	Skin_Not_Sun_Exposed_Suprapubic
ALCP	ENSG00000250986.1	AC141928.1	0.39	0.00	6.97E-01	0.02	0.11	2.35E-12	13	28	28	9.14E-01	Skin_Not_Sun_Exposed_Suprapubic
ALCP	ENSG00000183307.3	CECR6	0.39	0.02	6.97E-01	0.00	0.05	5.66E-06	1	4	4	9.14E-01	Skin_Not_Sun_Exposed_Suprapubic
ALCP	ENSG00000148814.17	LRRC27	0.39	0.03	6.97E-01	0.00	0.22	1.54E-25	9	55	55	9.14E-01	Skin_Not_Sun_Exposed_Suprapubic
ALCP	ENSG00000173546.7	CSPG4	-0.39	-0.01	6.97E-01	0.00	0.03	8.55E-04	3	11	11	9.14E-01	Skin_Not_Sun_Exposed_Suprapubic
ALCP	ENSG00000156689.6	GLYATL2	-0.39	-0.01	6.97E-01	0.00	0.03	2.53E-04	9	17	17	9.14E-01	Skin_Not_Sun_Exposed_Suprapubic
ALCP	ENSG00000006747.14	SCIN	-0.39	-0.01	6.98E-01	0.02	0.10	7.11E-12	20	28	28	9.14E-01	Skin_Not_Sun_Exposed_Suprapubic
ALCP	ENSG00000037280.15	FLT4	-0.39	-0.01	6.98E-01	0.00	0.04	1.74E-05	16	39	39	9.14E-01	Skin_Not_Sun_Exposed_Suprapubic
ALCP	ENSG00000136861.17	CDK5RAP2	-0.39	-0.03	6.98E-01	0.00	0.03	3.48E-04	5	10	10	9.14E-01	Skin_Not_Sun_Exposed_Suprapubic
ALCP	ENSG00000006606.8	CCL26	-0.39	0.00	6.98E-01	0.01	0.09	2.55E-10	12	20	20	9.14E-01	Skin_Not_Sun_Exposed_Suprapubic
ALCP	ENSG00000196542.8	SPTSSB	-0.39	-0.07	6.98E-01	0.00	0.06	2.10E-07	6	27	27	9.14E-01	Skin_Not_Sun_Exposed_Suprapubic
ALCP	ENSG00000164167.10	LSM6	0.39	0.02	6.98E-01	0.00	0.02	7.71E-03	3	5	5	9.14E-01	Skin_Not_Sun_Exposed_Suprapubic
ALCP	ENSG00000263105.1	RP11-95P2.3	-0.39	0.00	6.98E-01	0.01	0.21	8.59E-24	2	4	4	9.14E-01	Skin_Not_Sun_Exposed_Suprapubic
ALCP	ENSG00000163702.18	IL17RC	-0.39	-0.01	6.99E-01	0.00	0.08	1.92E-09	8	11	11	9.14E-01	Skin_Not_Sun_Exposed_Suprapubic
ALCP	ENSG00000271590.1	RP11-181E10.3	0.39	0.01	6.99E-01	0.00	0.01	3.23E-02	14	22	22	9.14E-01	Skin_Not_Sun_Exposed_Suprapubic
ALCP	ENSG00000100372.14	SLC25A17	-0.39	-0.01	6.99E-01	0.00	0.05	6.46E-06	7	17	17	9.14E-01	Skin_Not_Sun_Exposed_Suprapubic
ALCP	ENSG00000156990.14	RPUSD3	0.39	0.00	6.99E-01	0.00	0.11	5.85E-12	1	1	1	9.14E-01	Skin_Not_Sun_Exposed_Suprapubic
ALCP	ENSG00000116353.15	MECR	-0.39	-0.01	6.99E-01	0.00	0.02	5.93E-03	25	28	28	9.14E-01	Skin_Not_Sun_Exposed_Suprapubic
ALCP	ENSG00000155265.10	GOLGA7B	-0.39	-0.03	6.99E-01	0.00	0.01	1.49E-02	5	17	17	9.14E-01	Skin_Not_Sun_Exposed_Suprapubic
ALCP	ENSG00000179562.2	GCC1	-0.39	-0.08	6.99E-01	0.00	0.01	1.59E-02	2	7	7	9.14E-01	Skin_Not_Sun_Exposed_Suprapubic
ALCP	ENSG00000172057.9	ORMDL3	-0.39	0.00	6.99E-01	0.00	0.04	3.13E-05	14	26	26	9.14E-01	Skin_Not_Sun_Exposed_Suprapubic
ALCP	ENSG00000243725.6	TTC4	-0.39	0.00	7.00E-01	0.01	0.12	4.23E-14	20	26	26	9.14E-01	Skin_Not_Sun_Exposed_Suprapubic
ALCP	ENSG00000102595.19	UGGT2	0.39	0.00	7.00E-01	0.01	0.32	1.53E-39	37	63	63	9.14E-01	Skin_Not_Sun_Exposed_Suprapubic
ALCP	ENSG00000157916.19	RER1	0.39	0.00	7.00E-01	0.01	0.11	1.95E-13	5	16	16	9.14E-01	Skin_Not_Sun_Exposed_Suprapubic
ALCP	ENSG00000254973.1	RP11-429J17.7	0.39	0.00	7.00E-01	0.01	0.07	6.59E-08	5	6	6	9.14E-01	Skin_Not_Sun_Exposed_Suprapubic
ALCP	ENSG00000184985.16	SORCS2	0.39	0.00	7.00E-01	0.01	0.06	1.68E-07	21	46	46	9.14E-01	Skin_Not_Sun_Exposed_Suprapubic
ALCP	ENSG00000079257.7	LXN	-0.38	0.00	7.00E-01	0.02	0.12	1.70E-13	70	102	102	9.15E-01	Skin_Not_Sun_Exposed_Suprapubic
ALCP	ENSG00000249992.1	TMEM158	0.38	0.03	7.00E-01	0.00	0.04	2.33E-05	4	14	14	9.15E-01	Skin_Not_Sun_Exposed_Suprapubic
ALCP	ENSG00000003987.13	MTMR7	0.38	0.02	7.01E-01	0.00	0.02	2.73E-03	7	16	16	9.15E-01	Skin_Not_Sun_Exposed_Suprapubic
ALCP	ENSG00000184702.17	5-Sep	0.38	0.02	7.01E-01	0.00	0.15	1.02E-16	9	21	21	9.15E-01	Skin_Not_Sun_Exposed_Suprapubic
ALCP	ENSG00000279873.2	LINC01126	-0.38	-0.01	7.01E-01	0.00	0.07	7.15E-08	14	29	29	9.15E-01	Skin_Not_Sun_Exposed_Suprapubic
ALCP	ENSG00000100580.7	TMED8	0.38	0.00	7.01E-01	0.02	0.21	2.86E-24	32	50	50	9.15E-01	Skin_Not_Sun_Exposed_Suprapubic
ALCP	ENSG00000167553.15	TUBA1C	0.38	0.01	7.01E-01	0.00	0.07	3.94E-08	7	7	7	9.15E-01	Skin_Not_Sun_Exposed_Suprapubic
ALCP	ENSG00000139405.15	RITA1	0.38	0.00	7.01E-01	0.01	0.19	6.94E-22	18	25	25	9.15E-01	Skin_Not_Sun_Exposed_Suprapubic
ALCP	ENSG00000007174.17	DNAH9	-0.38	-0.01	7.02E-01	0.00	0.01	2.54E-02	14	34	34	9.15E-01	Skin_Not_Sun_Exposed_Suprapubic
ALCP	ENSG00000184428.12	TOP1MT	-0.38	-0.01	7.02E-01	0.01	0.27	2.31E-32	12	26	26	9.15E-01	Skin_Not_Sun_Exposed_Suprapubic
ALCP	ENSG00000146038.11	DCDC2	-0.38	0.00	7.02E-01	0.01	0.05	3.15E-06	11	26	26	9.15E-01	Skin_Not_Sun_Exposed_Suprapubic
ALCP	ENSG00000124357.12	NAGK	0.38	0.01	7.02E-01	0.00	0.16	7.16E-18	13	21	21	9.15E-01	Skin_Not_Sun_Exposed_Suprapubic
ALCP	ENSG00000149488.12	TMC2	-0.38	0.00	7.02E-01	0.02	0.12	4.07E-13	10	28	28	9.15E-01	Skin_Not_Sun_Exposed_Suprapubic
ALCP	ENSG00000152492.13	CCDC50	-0.38	0.00	7.02E-01	0.00	0.10	1.21E-11	15	39	39	9.16E-01	Skin_Not_Sun_Exposed_Suprapubic
ALCP	ENSG00000284237.1	RP11-328D5.4	-0.38	0.00	7.03E-01	0.04	0.32	7.68E-40	10	17	17	9.16E-01	Skin_Not_Sun_Exposed_Suprapubic
ALCP	ENSG00000254991.1	RP13-631K18.3	-0.38	0.00	7.03E-01	0.01	0.25	1.89E-28	10	28	28	9.16E-01	Skin_Not_Sun_Exposed_Suprapubic
ALCP	ENSG00000103888.16	CEMIP	0.38	0.00	7.03E-01	0.01	0.06	9.75E-08	15	44	44	9.16E-01	Skin_Not_Sun_Exposed_Suprapubic
ALCP	ENSG00000215712.10	TMEM242	0.38	0.26	7.03E-01	0.00	0.13	3.11E-14	3	21	21	9.16E-01	Skin_Not_Sun_Exposed_Suprapubic
ALCP	ENSG00000112679.14	DUSP22	0.38	0.10	7.03E-01	0.00	0.04	7.31E-05	1	9	9	9.16E-01	Skin_Not_Sun_Exposed_Suprapubic
ALCP	ENSG00000072135.12	PTPN18	0.38	0.01	7.03E-01	0.00	0.06	5.06E-07	5	18	18	9.16E-01	Skin_Not_Sun_Exposed_Suprapubic
ALCP	ENSG00000267368.1	UPK3BL	0.38	0.00	7.03E-01	0.07	0.23	1.70E-26	33	75	75	9.16E-01	Skin_Not_Sun_Exposed_Suprapubic
ALCP	ENSG00000185436.11	IFNLR1	0.38	0.00	7.03E-01	0.02	0.18	1.11E-20	16	35	35	9.16E-01	Skin_Not_Sun_Exposed_Suprapubic
ALCP	ENSG00000111785.19	RIC8B	-0.38	-0.04	7.03E-01	0.00	0.01	3.99E-02	1	4	4	9.16E-01	Skin_Not_Sun_Exposed_Suprapubic
ALCP	ENSG00000227057.9	WDR46	0.38	0.01	7.03E-01	0.00	0.04	1.51E-05	16	20	20	9.16E-01	Skin_Not_Sun_Exposed_Suprapubic
ALCP	ENSG00000235097.1	LINC00330	0.38	0.01	7.04E-01	0.00	0.14	5.14E-16	6	17	17	9.16E-01	Skin_Not_Sun_Exposed_Suprapubic
ALCP	ENSG00000188227.12	ZNF793	0.38	0.03	7.04E-01	0.00	0.04	2.51E-05	6	17	17	9.16E-01	Skin_Not_Sun_Exposed_Suprapubic
ALCP	ENSG00000184635.14	ZNF93	0.38	0.00	7.04E-01	0.01	0.09	3.78E-10	37	61	61	9.16E-01	Skin_Not_Sun_Exposed_Suprapubic
ALCP	ENSG00000115183.14	TANC1	0.38	0.01	7.04E-01	0.00	0.01	1.84E-02	4	9	9	9.16E-01	Skin_Not_Sun_Exposed_Suprapubic
ALCP	ENSG00000065548.17	ZC3H15	-0.38	-0.06	7.04E-01	0.00	0.01	1.39E-02	7	19	19	9.16E-01	Skin_Not_Sun_Exposed_Suprapubic
ALCP	ENSG00000139180.10	NDUFA9	-0.38	-0.01	7.04E-01	0.00	0.09	3.29E-10	13	20	20	9.16E-01	Skin_Not_Sun_Exposed_Suprapubic
ALCP	ENSG00000104290.10	FZD3	0.38	0.00	7.04E-01	0.00	0.05	5.23E-06	15	25	25	9.16E-01	Skin_Not_Sun_Exposed_Suprapubic
ALCP	ENSG00000261121.1	RP11-496D24.2	0.38	0.01	7.05E-01	0.00	0.18	8.11E-21	17	37	37	9.16E-01	Skin_Not_Sun_Exposed_Suprapubic
ALCP	ENSG00000141665.11	FBXO15	-0.38	-0.01	7.05E-01	0.00	0.05	3.55E-06	2	11	11	9.16E-01	Skin_Not_Sun_Exposed_Suprapubic
ALCP	ENSG00000124783.12	SSR1	0.38	0.01	7.05E-01	0.00	0.06	3.30E-07	12	30	30	9.16E-01	Skin_Not_Sun_Exposed_Suprapubic
ALCP	ENSG00000143198.12	MGST3	-0.38	0.00	7.05E-01	0.01	0.18	2.03E-20	13	44	44	9.16E-01	Skin_Not_Sun_Exposed_Suprapubic
ALCP	ENSG00000136237.18	RAPGEF5	-0.38	0.00	7.06E-01	0.01	0.11	6.75E-13	17	38	38	9.16E-01	Skin_Not_Sun_Exposed_Suprapubic
ALCP	ENSG00000122877.15	EGR2	0.38	0.01	7.06E-01	0.00	0.01	3.25E-02	10	13	13	9.16E-01	Skin_Not_Sun_Exposed_Suprapubic
ALCP	ENSG00000171033.12	PKIA	-0.38	-0.01	7.06E-01	0.00	0.07	9.66E-08	18	26	26	9.16E-01	Skin_Not_Sun_Exposed_Suprapubic
ALCP	ENSG00000099957.16	P2RX6	0.38	0.00	7.06E-01	0.04	0.29	2.00E-35	12	39	39	9.16E-01	Skin_Not_Sun_Exposed_Suprapubic
ALCP	ENSG00000160221.16	C21orf33	0.38	0.00	7.06E-01	0.16	0.57	1.49E-88	12	25	25	9.16E-01	Skin_Not_Sun_Exposed_Suprapubic
ALCP	ENSG00000248174.5	RP11-148L24.1	-0.38	0.00	7.06E-01	0.04	0.26	9.54E-31	6	31	31	9.16E-01	Skin_Not_Sun_Exposed_Suprapubic
ALCP	ENSG00000165934.12	CPSF2	0.38	0.01	7.06E-01	0.00	0.17	1.21E-19	12	32	32	9.16E-01	Skin_Not_Sun_Exposed_Suprapubic
ALCP	ENSG00000112659.13	CUL9	0.38	0.01	7.06E-01	0.00	0.01	3.78E-02	11	20	20	9.16E-01	Skin_Not_Sun_Exposed_Suprapubic
ALCP	ENSG00000115884.10	SDC1	-0.38	-0.06	7.06E-01	0.00	0.03	8.06E-04	3	10	10	9.16E-01	Skin_Not_Sun_Exposed_Suprapubic
ALCP	ENSG00000180535.3	BHLHA15	0.38	0.00	7.07E-01	0.01	0.04	2.89E-05	16	30	30	9.16E-01	Skin_Not_Sun_Exposed_Suprapubic
ALCP	ENSG00000054282.15	SDCCAG8	0.38	0.00	7.07E-01	0.01	0.10	3.58E-11	22	33	33	9.16E-01	Skin_Not_Sun_Exposed_Suprapubic
ALCP	ENSG00000160961.11	ZNF333	-0.38	-0.03	7.07E-01	0.00	0.15	3.52E-17	5	25	25	9.16E-01	Skin_Not_Sun_Exposed_Suprapubic
ALCP	ENSG00000104490.17	NCALD	-0.38	-0.07	7.07E-01	0.00	0.02	1.43E-03	4	8	8	9.17E-01	Skin_Not_Sun_Exposed_Suprapubic
ALCP	ENSG00000101448.13	EPPIN	-0.38	-0.01	7.07E-01	0.00	0.02	9.94E-03	3	7	7	9.17E-01	Skin_Not_Sun_Exposed_Suprapubic
ALCP	ENSG00000111254.7	AKAP3	0.38	0.00	7.07E-01	0.03	0.33	1.38E-40	5	15	15	9.17E-01	Skin_Not_Sun_Exposed_Suprapubic
ALCP	ENSG00000143036.16	SLC44A3	-0.38	-0.05	7.07E-01	0.00	0.18	5.66E-21	1	47	47	9.17E-01	Skin_Not_Sun_Exposed_Suprapubic
ALCP	ENSG00000164898.12	FMC1	-0.38	-0.02	7.07E-01	0.00	0.02	3.24E-03	14	36	36	9.17E-01	Skin_Not_Sun_Exposed_Suprapubic
ALCP	ENSG00000185904.11	LINC00839	-0.37	0.00	7.08E-01	0.03	0.29	3.89E-34	14	35	35	9.17E-01	Skin_Not_Sun_Exposed_Suprapubic
ALCP	ENSG00000213793.5	ZNF888	-0.37	0.00	7.08E-01	0.01	0.27	2.66E-31	32	77	77	9.17E-01	Skin_Not_Sun_Exposed_Suprapubic
ALCP	ENSG00000158560.14	DYNC1I1	0.37	0.01	7.08E-01	0.00	0.02	1.09E-02	9	18	18	9.17E-01	Skin_Not_Sun_Exposed_Suprapubic
ALCP	ENSG00000108759.3	KRT32	-0.37	-0.02	7.08E-01	0.00	0.01	2.36E-02	5	5	5	9.17E-01	Skin_Not_Sun_Exposed_Suprapubic
ALCP	ENSG00000091536.16	MYO15A	-0.37	-0.01	7.08E-01	0.00	0.01	1.95E-02	11	21	21	9.17E-01	Skin_Not_Sun_Exposed_Suprapubic
ALCP	ENSG00000198168.8	SVIP	-0.37	0.00	7.08E-01	0.00	0.16	1.49E-18	23	48	48	9.17E-01	Skin_Not_Sun_Exposed_Suprapubic
ALCP	ENSG00000137404.14	NRM	0.37	0.01	7.09E-01	0.00	0.06	6.90E-08	36	51	51	9.17E-01	Skin_Not_Sun_Exposed_Suprapubic
ALCP	ENSG00000178252.17	WDR6	0.37	0.00	7.09E-01	0.19	0.62	4.36E-103	42	51	51	9.17E-01	Skin_Not_Sun_Exposed_Suprapubic
ALCP	ENSG00000225506.2	CYP4A22-AS1	-0.37	0.00	7.09E-01	0.00	0.05	1.05E-05	6	9	9	9.17E-01	Skin_Not_Sun_Exposed_Suprapubic
ALCP	ENSG00000141433.12	ADCYAP1	-0.37	0.00	7.09E-01	0.03	0.16	1.08E-18	38	78	78	9.17E-01	Skin_Not_Sun_Exposed_Suprapubic
ALCP	ENSG00000044090.8	CUL7	-0.37	0.00	7.10E-01	0.02	0.16	1.75E-18	20	24	24	9.17E-01	Skin_Not_Sun_Exposed_Suprapubic
ALCP	ENSG00000120647.9	CCDC77	-0.37	-0.04	7.10E-01	0.00	0.22	1.96E-26	1	16	16	9.17E-01	Skin_Not_Sun_Exposed_Suprapubic
ALCP	ENSG00000273765.1	RP11-370I10.11	-0.37	-0.01	7.10E-01	0.00	0.03	2.57E-04	9	19	19	9.17E-01	Skin_Not_Sun_Exposed_Suprapubic
ALCP	ENSG00000205726.14	ITSN1	0.37	0.01	7.10E-01	0.00	0.08	3.90E-09	2	7	7	9.17E-01	Skin_Not_Sun_Exposed_Suprapubic
ALCP	ENSG00000127554.12	GFER	0.37	0.00	7.10E-01	0.02	0.20	4.15E-23	8	13	13	9.17E-01	Skin_Not_Sun_Exposed_Suprapubic
ALCP	ENSG00000272138.1	LINC01607	-0.37	-0.02	7.10E-01	0.00	0.02	5.88E-03	1	3	3	9.17E-01	Skin_Not_Sun_Exposed_Suprapubic
ALCP	ENSG00000091490.10	SEL1L3	0.37	0.00	7.10E-01	0.01	0.09	4.40E-10	10	21	21	9.17E-01	Skin_Not_Sun_Exposed_Suprapubic
ALCP	ENSG00000196476.11	C20orf96	-0.37	0.00	7.10E-01	0.01	0.12	6.52E-14	14	27	27	9.17E-01	Skin_Not_Sun_Exposed_Suprapubic
ALCP	ENSG00000123106.10	CCDC91	0.37	0.01	7.10E-01	0.00	0.17	1.76E-19	64	107	107	9.17E-01	Skin_Not_Sun_Exposed_Suprapubic
ALCP	ENSG00000182307.12	C8orf33	0.37	0.08	7.10E-01	0.00	0.15	1.17E-16	1	15	15	9.17E-01	Skin_Not_Sun_Exposed_Suprapubic
ALCP	ENSG00000243081.2	RP11-231E6.1	0.37	0.00	7.10E-01	0.00	0.05	4.00E-06	36	85	85	9.17E-01	Skin_Not_Sun_Exposed_Suprapubic
ALCP	ENSG00000166347.18	CYB5A	0.37	0.01	7.10E-01	0.00	0.02	3.79E-03	3	4	4	9.17E-01	Skin_Not_Sun_Exposed_Suprapubic
ALCP	ENSG00000253958.1	CLDN23	-0.37	0.00	7.11E-01	0.05	0.51	2.41E-75	22	36	36	9.18E-01	Skin_Not_Sun_Exposed_Suprapubic
ALCP	ENSG00000250742.2	RP11-834C11.4	0.37	0.02	7.11E-01	0.00	0.02	9.84E-03	4	8	8	9.18E-01	Skin_Not_Sun_Exposed_Suprapubic
ALCP	ENSG00000196872.11	KIAA1211L	0.37	0.56	7.11E-01	0.00	0.14	6.80E-16	1	19	19	9.18E-01	Skin_Not_Sun_Exposed_Suprapubic
ALCP	ENSG00000071243.15	ING3	0.37	0.01	7.12E-01	0.00	0.05	2.01E-06	15	24	24	9.18E-01	Skin_Not_Sun_Exposed_Suprapubic
ALCP	ENSG00000135424.15	ITGA7	0.37	0.03	7.12E-01	0.00	0.14	4.20E-16	2	10	10	9.19E-01	Skin_Not_Sun_Exposed_Suprapubic
ALCP	ENSG00000163110.14	PDLIM5	0.37	0.01	7.12E-01	0.00	0.09	2.08E-10	8	13	13	9.19E-01	Skin_Not_Sun_Exposed_Suprapubic
ALCP	ENSG00000134461.15	ANKRD16	-0.37	-0.02	7.12E-01	0.00	0.18	1.98E-20	6	16	16	9.19E-01	Skin_Not_Sun_Exposed_Suprapubic
ALCP	ENSG00000131400.7	NAPSA	-0.37	-0.01	7.13E-01	0.00	0.07	3.56E-08	25	58	58	9.19E-01	Skin_Not_Sun_Exposed_Suprapubic
ALCP	ENSG00000173918.14	C1QTNF1	0.37	0.00	7.13E-01	0.00	0.08	2.17E-09	11	28	28	9.19E-01	Skin_Not_Sun_Exposed_Suprapubic
ALCP	ENSG00000198929.12	NOS1AP	0.37	0.01	7.13E-01	0.01	0.09	8.27E-11	4	10	10	9.19E-01	Skin_Not_Sun_Exposed_Suprapubic
ALCP	ENSG00000100227.17	POLDIP3	-0.37	-0.01	7.13E-01	0.00	0.08	4.38E-09	14	33	33	9.19E-01	Skin_Not_Sun_Exposed_Suprapubic
ALCP	ENSG00000137275.13	RIPK1	-0.37	-0.01	7.14E-01	0.00	0.17	2.14E-19	12	37	37	9.20E-01	Skin_Not_Sun_Exposed_Suprapubic
ALCP	ENSG00000142599.17	RERE	0.37	0.04	7.14E-01	0.00	0.10	4.93E-11	16	38	38	9.20E-01	Skin_Not_Sun_Exposed_Suprapubic
ALCP	ENSG00000103091.14	WDR59	-0.37	-0.03	7.14E-01	0.00	0.03	2.59E-04	9	38	38	9.20E-01	Skin_Not_Sun_Exposed_Suprapubic
ALCP	ENSG00000167930.15	FAM234A	0.37	0.01	7.14E-01	0.00	0.08	1.01E-09	12	18	18	9.20E-01	Skin_Not_Sun_Exposed_Suprapubic
ALCP	ENSG00000163510.13	CWC22	-0.37	-0.01	7.14E-01	0.00	0.02	3.85E-03	14	25	25	9.20E-01	Skin_Not_Sun_Exposed_Suprapubic
ALCP	ENSG00000186567.12	CEACAM19	0.37	0.01	7.14E-01	0.00	0.03	1.59E-04	7	20	20	9.20E-01	Skin_Not_Sun_Exposed_Suprapubic
ALCP	ENSG00000254290.1	RP11-150O12.3	-0.37	-0.04	7.14E-01	0.00	0.03	2.92E-04	18	33	33	9.20E-01	Skin_Not_Sun_Exposed_Suprapubic
ALCP	ENSG00000161980.5	POLR3K	0.37	0.02	7.15E-01	0.00	0.06	2.55E-07	8	25	25	9.20E-01	Skin_Not_Sun_Exposed_Suprapubic
ALCP	ENSG00000163995.19	ABLIM2	-0.37	-0.01	7.15E-01	0.00	0.15	9.21E-17	9	29	29	9.20E-01	Skin_Not_Sun_Exposed_Suprapubic
ALCP	ENSG00000141480.17	ARRB2	-0.37	-0.03	7.15E-01	0.00	0.02	2.25E-03	5	21	21	9.20E-01	Skin_Not_Sun_Exposed_Suprapubic
ALCP	ENSG00000075568.16	TMEM131	0.37	0.01	7.15E-01	0.00	0.08	2.54E-09	13	32	32	9.20E-01	Skin_Not_Sun_Exposed_Suprapubic
ALCP	ENSG00000086205.16	FOLH1	0.36	0.00	7.15E-01	0.01	0.21	2.76E-24	23	35	35	9.20E-01	Skin_Not_Sun_Exposed_Suprapubic
ALCP	ENSG00000053108.16	FSTL4	0.36	0.00	7.16E-01	0.06	0.48	6.78E-68	41	68	68	9.21E-01	Skin_Not_Sun_Exposed_Suprapubic
ALCP	ENSG00000135241.16	PNPLA8	-0.36	0.00	7.16E-01	0.01	0.10	6.79E-12	22	34	34	9.21E-01	Skin_Not_Sun_Exposed_Suprapubic
ALCP	ENSG00000141905.17	NFIC	-0.36	-0.16	7.17E-01	0.00	0.03	3.53E-04	1	13	13	9.21E-01	Skin_Not_Sun_Exposed_Suprapubic
ALCP	ENSG00000259517.2	LINC02169	-0.36	0.00	7.17E-01	0.01	0.06	2.15E-07	21	21	21	9.21E-01	Skin_Not_Sun_Exposed_Suprapubic
ALCP	ENSG00000151388.10	ADAMTS12	-0.36	-0.01	7.17E-01	0.00	0.06	4.05E-07	11	42	42	9.21E-01	Skin_Not_Sun_Exposed_Suprapubic
ALCP	ENSG00000169918.9	OTUD7A	0.36	0.03	7.17E-01	0.00	0.02	2.81E-03	8	18	18	9.21E-01	Skin_Not_Sun_Exposed_Suprapubic
ALCP	ENSG00000112599.8	GUCA1B	0.36	0.00	7.17E-01	0.01	0.12	8.79E-14	9	26	26	9.21E-01	Skin_Not_Sun_Exposed_Suprapubic
ALCP	ENSG00000136319.11	TTC5	-0.36	-0.01	7.17E-01	0.00	0.06	1.47E-07	20	34	34	9.21E-01	Skin_Not_Sun_Exposed_Suprapubic
ALCP	ENSG00000163596.16	ICA1L	-0.36	0.00	7.17E-01	0.00	0.12	5.66E-14	16	22	22	9.21E-01	Skin_Not_Sun_Exposed_Suprapubic
ALCP	ENSG00000137996.12	RTCA	0.36	0.01	7.17E-01	0.00	0.02	2.84E-03	7	16	16	9.21E-01	Skin_Not_Sun_Exposed_Suprapubic
ALCP	ENSG00000133739.15	LRRCC1	-0.36	-0.01	7.17E-01	0.00	0.03	2.98E-04	7	8	8	9.21E-01	Skin_Not_Sun_Exposed_Suprapubic
ALCP	ENSG00000243414.5	TICAM2	-0.36	-0.01	7.18E-01	0.00	0.06	2.46E-07	6	14	14	9.21E-01	Skin_Not_Sun_Exposed_Suprapubic
ALCP	ENSG00000241484.9	ARHGAP8	0.36	0.00	7.18E-01	0.01	0.02	1.85E-03	39	86	86	9.21E-01	Skin_Not_Sun_Exposed_Suprapubic
ALCP	ENSG00000141338.13	ABCA8	0.36	0.01	7.18E-01	0.00	0.04	3.45E-05	4	17	17	9.21E-01	Skin_Not_Sun_Exposed_Suprapubic
ALCP	ENSG00000237232.7	ZNF295-AS1	-0.36	-2.54	7.18E-01	0.00	0.10	1.23E-11	1	4	4	9.21E-01	Skin_Not_Sun_Exposed_Suprapubic
ALCP	ENSG00000131127.13	ZNF141	-0.36	-0.01	7.18E-01	0.00	0.02	2.74E-03	4	4	4	9.22E-01	Skin_Not_Sun_Exposed_Suprapubic
ALCP	ENSG00000108465.14	CDK5RAP3	-0.36	-0.01	7.18E-01	0.00	0.19	4.36E-21	5	12	12	9.22E-01	Skin_Not_Sun_Exposed_Suprapubic
ALCP	ENSG00000112773.15	FAM46A	0.36	0.01	7.18E-01	0.01	0.02	1.55E-03	32	59	59	9.22E-01	Skin_Not_Sun_Exposed_Suprapubic
ALCP	ENSG00000128563.13	PRKRIP1	0.36	0.05	7.18E-01	0.00	0.06	6.31E-07	3	13	13	9.22E-01	Skin_Not_Sun_Exposed_Suprapubic
ALCP	ENSG00000157379.13	DHRS1	0.36	0.00	7.19E-01	0.06	0.44	1.16E-60	14	35	35	9.22E-01	Skin_Not_Sun_Exposed_Suprapubic
ALCP	ENSG00000005194.14	CIAPIN1	-0.36	0.00	7.19E-01	0.01	0.10	9.20E-12	24	38	38	9.22E-01	Skin_Not_Sun_Exposed_Suprapubic
ALCP	ENSG00000182931.9	WFDC10B	0.36	0.00	7.19E-01	0.02	0.11	1.55E-12	16	24	24	9.22E-01	Skin_Not_Sun_Exposed_Suprapubic
ALCP	ENSG00000166387.11	PPFIBP2	-0.36	0.00	7.19E-01	0.00	0.03	2.38E-04	14	30	30	9.22E-01	Skin_Not_Sun_Exposed_Suprapubic
ALCP	ENSG00000091129.19	NRCAM	-0.36	-0.01	7.19E-01	0.00	0.03	5.03E-04	6	19	19	9.22E-01	Skin_Not_Sun_Exposed_Suprapubic
ALCP	ENSG00000174989.12	FBXW8	-0.36	0.00	7.19E-01	0.02	0.19	3.21E-22	12	24	24	9.22E-01	Skin_Not_Sun_Exposed_Suprapubic
ALCP	ENSG00000163002.12	NUP35	0.36	0.01	7.20E-01	0.01	0.10	6.69E-11	30	75	75	9.22E-01	Skin_Not_Sun_Exposed_Suprapubic
ALCP	ENSG00000157445.14	CACNA2D3	-0.36	0.00	7.20E-01	0.00	0.06	3.66E-07	16	51	51	9.22E-01	Skin_Not_Sun_Exposed_Suprapubic
ALCP	ENSG00000251369.8	ZNF550	-0.36	-0.02	7.20E-01	0.00	0.05	2.55E-06	17	30	30	9.22E-01	Skin_Not_Sun_Exposed_Suprapubic
ALCP	ENSG00000143376.12	SNX27	0.36	0.01	7.20E-01	0.00	0.21	7.44E-24	5	18	18	9.22E-01	Skin_Not_Sun_Exposed_Suprapubic
ALCP	ENSG00000106400.11	ZNHIT1	0.36	0.00	7.20E-01	0.01	0.22	4.53E-26	15	23	23	9.22E-01	Skin_Not_Sun_Exposed_Suprapubic
ALCP	ENSG00000178038.16	ALS2CL	-0.36	0.00	7.20E-01	0.02	0.36	2.26E-45	7	9	9	9.22E-01	Skin_Not_Sun_Exposed_Suprapubic
ALCP	ENSG00000023572.8	GLRX2	0.36	0.02	7.21E-01	0.00	0.01	2.20E-02	6	8	8	9.22E-01	Skin_Not_Sun_Exposed_Suprapubic
ALCP	ENSG00000183077.15	AFMID	0.36	0.04	7.21E-01	0.00	0.03	2.88E-04	1	7	7	9.22E-01	Skin_Not_Sun_Exposed_Suprapubic
ALCP	ENSG00000018869.16	ZNF582	0.36	0.01	7.21E-01	0.00	0.03	5.43E-04	10	15	15	9.23E-01	Skin_Not_Sun_Exposed_Suprapubic
ALCP	ENSG00000162591.15	MEGF6	0.36	0.01	7.21E-01	0.00	0.02	6.16E-03	3	25	25	9.23E-01	Skin_Not_Sun_Exposed_Suprapubic
ALCP	ENSG00000103051.18	COG4	0.36	0.01	7.21E-01	0.00	0.13	8.02E-15	6	15	15	9.23E-01	Skin_Not_Sun_Exposed_Suprapubic
ALCP	ENSG00000183155.4	RABIF	0.36	0.01	7.22E-01	0.00	0.03	1.02E-03	16	38	38	9.23E-01	Skin_Not_Sun_Exposed_Suprapubic
ALCP	ENSG00000186716.20	BCR	0.36	0.00	7.22E-01	0.02	0.43	1.23E-58	34	64	64	9.23E-01	Skin_Not_Sun_Exposed_Suprapubic
ALCP	ENSG00000146530.11	VWDE	-0.36	0.00	7.22E-01	0.03	0.32	1.60E-39	27	48	48	9.23E-01	Skin_Not_Sun_Exposed_Suprapubic
ALCP	ENSG00000184432.9	COPB2	0.36	0.02	7.22E-01	0.00	0.07	3.95E-08	5	28	28	9.23E-01	Skin_Not_Sun_Exposed_Suprapubic
ALCP	ENSG00000116957.12	TBCE	0.36	0.00	7.22E-01	0.00	0.04	1.41E-05	29	52	52	9.23E-01	Skin_Not_Sun_Exposed_Suprapubic
ALCP	ENSG00000125378.15	BMP4	0.36	0.02	7.22E-01	0.00	0.05	7.34E-06	2	4	4	9.23E-01	Skin_Not_Sun_Exposed_Suprapubic
ALCP	ENSG00000132840.9	BHMT2	0.36	0.01	7.22E-01	0.00	0.11	8.54E-13	11	35	35	9.23E-01	Skin_Not_Sun_Exposed_Suprapubic
ALCP	ENSG00000137269.14	LRRC1	0.36	0.02	7.22E-01	0.00	0.03	3.22E-04	9	39	39	9.23E-01	Skin_Not_Sun_Exposed_Suprapubic
ALCP	ENSG00000125846.15	ZNF133	0.35	0.16	7.23E-01	0.00	0.10	1.55E-11	3	7	7	9.23E-01	Skin_Not_Sun_Exposed_Suprapubic
ALCP	ENSG00000241322.10	CDRT1	0.35	0.01	7.23E-01	0.00	0.02	6.43E-03	5	5	5	9.23E-01	Skin_Not_Sun_Exposed_Suprapubic
ALCP	ENSG00000130202.9	NECTIN2	0.35	0.04	7.23E-01	0.00	0.04	1.27E-05	9	24	24	9.23E-01	Skin_Not_Sun_Exposed_Suprapubic
ALCP	ENSG00000196705.8	ZNF431	0.35	0.01	7.23E-01	0.00	0.10	7.30E-12	21	50	50	9.23E-01	Skin_Not_Sun_Exposed_Suprapubic
ALCP	ENSG00000105556.11	MIER2	-0.35	-0.01	7.23E-01	0.01	0.06	1.12E-07	26	72	72	9.23E-01	Skin_Not_Sun_Exposed_Suprapubic
ALCP	ENSG00000068650.18	ATP11A	-0.35	-0.02	7.23E-01	0.00	0.02	2.85E-03	3	17	17	9.24E-01	Skin_Not_Sun_Exposed_Suprapubic
ALCP	ENSG00000122692.8	SMU1	-0.35	-0.04	7.24E-01	0.00	0.11	7.90E-13	20	60	60	9.24E-01	Skin_Not_Sun_Exposed_Suprapubic
ALCP	ENSG00000253710.2	ALG11	0.35	0.00	7.24E-01	0.05	0.26	3.44E-30	17	19	19	9.24E-01	Skin_Not_Sun_Exposed_Suprapubic
ALCP	ENSG00000005801.16	ZNF195	-0.35	-0.01	7.24E-01	0.00	0.16	9.94E-19	12	35	35	9.24E-01	Skin_Not_Sun_Exposed_Suprapubic
ALCP	ENSG00000076685.18	NT5C2	0.35	0.01	7.24E-01	0.00	0.01	1.91E-02	9	12	12	9.24E-01	Skin_Not_Sun_Exposed_Suprapubic
ALCP	ENSG00000147471.11	PROSC	-0.35	-0.01	7.24E-01	0.00	0.05	3.32E-06	22	52	52	9.24E-01	Skin_Not_Sun_Exposed_Suprapubic
ALCP	ENSG00000246067.7	RAB30-AS1	-0.35	0.00	7.24E-01	0.01	0.31	1.33E-37	12	35	35	9.24E-01	Skin_Not_Sun_Exposed_Suprapubic
ALCP	ENSG00000170379.19	TCAF2	-0.35	0.00	7.25E-01	0.00	0.08	3.01E-09	19	44	44	9.24E-01	Skin_Not_Sun_Exposed_Suprapubic
ALCP	ENSG00000040633.12	PHF23	-0.35	-0.03	7.25E-01	0.00	0.02	3.03E-03	3	7	7	9.24E-01	Skin_Not_Sun_Exposed_Suprapubic
ALCP	ENSG00000144455.13	SUMF1	0.35	0.00	7.25E-01	0.01	0.49	1.54E-70	16	40	40	9.24E-01	Skin_Not_Sun_Exposed_Suprapubic
ALCP	ENSG00000140623.13	12-Sep	-0.35	-0.03	7.25E-01	0.00	0.17	2.55E-19	4	19	19	9.24E-01	Skin_Not_Sun_Exposed_Suprapubic
ALCP	ENSG00000177425.10	PAWR	-0.35	-0.03	7.25E-01	0.00	0.01	3.98E-02	19	27	27	9.24E-01	Skin_Not_Sun_Exposed_Suprapubic
ALCP	ENSG00000106404.13	CLDN15	-0.35	0.00	7.25E-01	0.04	0.26	4.59E-30	22	43	43	9.24E-01	Skin_Not_Sun_Exposed_Suprapubic
ALCP	ENSG00000167103.11	PIP5KL1	-0.35	-0.01	7.25E-01	0.00	0.03	2.71E-04	8	16	16	9.24E-01	Skin_Not_Sun_Exposed_Suprapubic
ALCP	ENSG00000256537.4	SMIM10L1	0.35	0.00	7.26E-01	0.03	0.25	2.16E-30	35	43	43	9.24E-01	Skin_Not_Sun_Exposed_Suprapubic
ALCP	ENSG00000131095.12	GFAP	-0.35	0.00	7.26E-01	0.00	0.01	3.57E-02	3	3	3	9.24E-01	Skin_Not_Sun_Exposed_Suprapubic
ALCP	ENSG00000136378.14	ADAMTS7	0.35	0.01	7.26E-01	0.00	0.06	2.33E-07	20	39	39	9.24E-01	Skin_Not_Sun_Exposed_Suprapubic
ALCP	ENSG00000180233.10	ZNRF2	-0.35	-0.01	7.26E-01	0.00	0.04	2.60E-05	37	51	51	9.24E-01	Skin_Not_Sun_Exposed_Suprapubic
ALCP	ENSG00000222009.8	BTBD19	0.35	0.00	7.26E-01	0.01	0.08	4.86E-09	15	24	24	9.24E-01	Skin_Not_Sun_Exposed_Suprapubic
ALCP	ENSG00000164209.16	SLC25A46	-0.35	-0.01	7.26E-01	0.00	0.05	3.59E-06	14	24	24	9.24E-01	Skin_Not_Sun_Exposed_Suprapubic
ALCP	ENSG00000174780.15	SRP72	-0.35	-0.01	7.26E-01	0.00	0.09	1.13E-10	9	13	13	9.24E-01	Skin_Not_Sun_Exposed_Suprapubic
ALCP	ENSG00000143622.10	RIT1	-0.35	0.00	7.27E-01	0.01	0.17	3.71E-19	12	19	19	9.24E-01	Skin_Not_Sun_Exposed_Suprapubic
ALCP	ENSG00000111186.12	WNT5B	-0.35	0.00	7.27E-01	0.00	0.09	8.20E-10	20	26	26	9.24E-01	Skin_Not_Sun_Exposed_Suprapubic
ALCP	ENSG00000180155.19	LYNX1	-0.35	0.00	7.27E-01	0.02	0.59	4.37E-97	9	21	21	9.24E-01	Skin_Not_Sun_Exposed_Suprapubic
ALCP	ENSG00000188730.4	VWC2	-0.35	0.00	7.27E-01	0.03	0.24	3.92E-28	61	97	97	9.24E-01	Skin_Not_Sun_Exposed_Suprapubic
ALCP	ENSG00000113658.16	SMAD5	0.35	0.05	7.27E-01	0.00	0.08	1.14E-09	3	24	24	9.24E-01	Skin_Not_Sun_Exposed_Suprapubic
ALCP	ENSG00000138756.17	BMP2K	-0.35	-0.03	7.27E-01	0.00	0.02	9.30E-03	45	77	77	9.24E-01	Skin_Not_Sun_Exposed_Suprapubic
ALCP	ENSG00000187134.13	AKR1C1	-0.35	-0.01	7.27E-01	0.00	0.15	2.47E-16	14	27	27	9.24E-01	Skin_Not_Sun_Exposed_Suprapubic
ALCP	ENSG00000170214.3	ADRA1B	0.35	0.01	7.27E-01	0.00	0.04	4.40E-05	24	49	49	9.24E-01	Skin_Not_Sun_Exposed_Suprapubic
ALCP	ENSG00000198574.5	SH2D1B	0.35	0.01	7.27E-01	0.00	0.06	3.27E-07	3	16	16	9.24E-01	Skin_Not_Sun_Exposed_Suprapubic
ALCP	ENSG00000166965.12	RCCD1	0.35	0.07	7.28E-01	0.00	0.48	6.44E-69	1	9	9	9.25E-01	Skin_Not_Sun_Exposed_Suprapubic
ALCP	ENSG00000237248.4	LINC00987	0.35	0.31	7.28E-01	0.00	0.05	3.26E-06	2	16	16	9.25E-01	Skin_Not_Sun_Exposed_Suprapubic
ALCP	ENSG00000184160.7	ADRA2C	0.35	0.00	7.28E-01	0.03	0.26	1.13E-31	4	9	9	9.25E-01	Skin_Not_Sun_Exposed_Suprapubic
ALCP	ENSG00000154252.11	GAL3ST2	-0.35	-0.01	7.28E-01	0.00	0.08	5.55E-09	5	12	12	9.25E-01	Skin_Not_Sun_Exposed_Suprapubic
ALCP	ENSG00000265554.1	RP11-419J16.1	-0.35	-0.01	7.28E-01	0.00	0.19	1.47E-22	7	26	26	9.25E-01	Skin_Not_Sun_Exposed_Suprapubic
ALCP	ENSG00000165792.17	METTL17	0.35	0.00	7.28E-01	0.01	0.22	8.85E-26	13	18	18	9.25E-01	Skin_Not_Sun_Exposed_Suprapubic
ALCP	ENSG00000180279.6	LINC01869	-0.35	-0.01	7.28E-01	0.00	0.32	1.85E-40	33	63	63	9.25E-01	Skin_Not_Sun_Exposed_Suprapubic
ALCP	ENSG00000145016.15	RUBCN	-0.35	-0.01	7.28E-01	0.00	0.01	2.36E-02	5	16	16	9.25E-01	Skin_Not_Sun_Exposed_Suprapubic
ALCP	ENSG00000168411.13	RFWD3	0.35	0.00	7.29E-01	0.02	0.31	4.61E-40	28	56	56	9.25E-01	Skin_Not_Sun_Exposed_Suprapubic
ALCP	ENSG00000163131.10	CTSS	-0.35	0.00	7.29E-01	0.02	0.16	1.09E-18	28	32	32	9.25E-01	Skin_Not_Sun_Exposed_Suprapubic
ALCP	ENSG00000273972.1	CTD-2306A12.1	0.35	0.00	7.29E-01	0.01	0.26	4.79E-31	14	34	34	9.25E-01	Skin_Not_Sun_Exposed_Suprapubic
ALCP	ENSG00000154102.10	C16orf74	0.35	0.00	7.29E-01	0.01	0.04	1.19E-05	18	42	42	9.25E-01	Skin_Not_Sun_Exposed_Suprapubic
ALCP	ENSG00000175773.12	RP11-121M22.1	0.35	0.06	7.29E-01	0.00	0.06	6.09E-07	1	3	3	9.25E-01	Skin_Not_Sun_Exposed_Suprapubic
ALCP	ENSG00000005189.19	AC004381.6	-0.35	-0.04	7.29E-01	0.00	0.02	1.84E-03	4	18	18	9.25E-01	Skin_Not_Sun_Exposed_Suprapubic
ALCP	ENSG00000165275.9	TRMT10B	0.35	0.01	7.29E-01	0.00	0.03	1.02E-04	31	69	69	9.25E-01	Skin_Not_Sun_Exposed_Suprapubic
ALCP	ENSG00000002933.7	TMEM176A	-0.35	0.00	7.29E-01	0.01	0.15	4.25E-17	39	98	98	9.25E-01	Skin_Not_Sun_Exposed_Suprapubic
ALCP	ENSG00000164346.9	NSA2	0.35	0.00	7.29E-01	0.10	0.63	2.97E-108	17	32	32	9.25E-01	Skin_Not_Sun_Exposed_Suprapubic
ALCP	ENSG00000162461.7	SLC25A34	-0.35	-0.01	7.30E-01	0.00	0.03	1.60E-04	10	21	21	9.25E-01	Skin_Not_Sun_Exposed_Suprapubic
ALCP	ENSG00000100360.14	IFT27	0.34	0.00	7.30E-01	0.01	0.14	5.43E-16	24	41	41	9.25E-01	Skin_Not_Sun_Exposed_Suprapubic
ALCP	ENSG00000175220.11	ARHGAP1	0.34	0.01	7.30E-01	0.00	0.06	1.08E-07	28	29	29	9.25E-01	Skin_Not_Sun_Exposed_Suprapubic
ALCP	ENSG00000141580.15	WDR45B	0.34	0.00	7.30E-01	0.01	0.22	6.25E-25	28	45	45	9.25E-01	Skin_Not_Sun_Exposed_Suprapubic
ALCP	ENSG00000176222.8	ZNF404	0.34	0.00	7.31E-01	0.02	0.18	5.00E-20	22	45	45	9.26E-01	Skin_Not_Sun_Exposed_Suprapubic
ALCP	ENSG00000119328.11	FAM206A	-0.34	-0.01	7.31E-01	0.00	0.08	8.82E-10	30	38	38	9.26E-01	Skin_Not_Sun_Exposed_Suprapubic
ALCP	ENSG00000108651.9	UTP6	0.34	0.01	7.31E-01	0.00	0.06	4.38E-07	9	10	10	9.26E-01	Skin_Not_Sun_Exposed_Suprapubic
ALCP	ENSG00000134317.17	GRHL1	-0.34	0.00	7.31E-01	0.01	0.09	1.34E-10	14	20	20	9.26E-01	Skin_Not_Sun_Exposed_Suprapubic
ALCP	ENSG00000242441.7	GTF2A1L	-0.34	-0.01	7.31E-01	0.00	0.48	4.69E-68	14	22	22	9.26E-01	Skin_Not_Sun_Exposed_Suprapubic
ALCP	ENSG00000100842.12	EFS	0.34	0.68	7.31E-01	0.00	0.08	2.08E-09	1	8	8	9.26E-01	Skin_Not_Sun_Exposed_Suprapubic
ALCP	ENSG00000172986.12	GXYLT2	0.34	0.01	7.32E-01	0.00	0.01	2.43E-02	10	29	29	9.26E-01	Skin_Not_Sun_Exposed_Suprapubic
ALCP	ENSG00000244693.1	CTAGE8	0.34	0.00	7.32E-01	0.02	0.14	3.68E-16	35	50	50	9.26E-01	Skin_Not_Sun_Exposed_Suprapubic
ALCP	ENSG00000186432.8	KPNA4	0.34	0.01	7.32E-01	0.00	0.01	3.49E-02	14	39	39	9.26E-01	Skin_Not_Sun_Exposed_Suprapubic
ALCP	ENSG00000149313.10	AASDHPPT	0.34	0.01	7.32E-01	0.00	0.04	3.12E-05	25	39	39	9.26E-01	Skin_Not_Sun_Exposed_Suprapubic
ALCP	ENSG00000157978.11	LDLRAP1	-0.34	0.00	7.32E-01	0.01	0.12	5.41E-14	12	31	31	9.26E-01	Skin_Not_Sun_Exposed_Suprapubic
ALCP	ENSG00000249664.1	CTD-2227C6.2	0.34	0.00	7.33E-01	0.04	0.28	3.18E-33	19	36	36	9.26E-01	Skin_Not_Sun_Exposed_Suprapubic
ALCP	ENSG00000124302.12	CHST8	0.34	0.01	7.33E-01	0.00	0.05	3.97E-06	9	23	23	9.26E-01	Skin_Not_Sun_Exposed_Suprapubic
ALCP	ENSG00000187049.9	TMEM216	0.34	0.00	7.33E-01	0.01	0.08	1.32E-09	15	16	16	9.26E-01	Skin_Not_Sun_Exposed_Suprapubic
ALCP	ENSG00000129167.9	TPH1	0.34	0.00	7.33E-01	0.01	0.15	5.92E-17	13	25	25	9.26E-01	Skin_Not_Sun_Exposed_Suprapubic
ALCP	ENSG00000064419.13	TNPO3	0.34	0.01	7.33E-01	0.00	0.03	1.78E-04	7	9	9	9.26E-01	Skin_Not_Sun_Exposed_Suprapubic
ALCP	ENSG00000184292.6	TACSTD2	0.34	0.02	7.33E-01	0.00	0.03	4.17E-04	23	32	32	9.26E-01	Skin_Not_Sun_Exposed_Suprapubic
ALCP	ENSG00000143341.11	HMCN1	0.34	0.03	7.33E-01	0.00	0.03	1.62E-04	7	20	20	9.26E-01	Skin_Not_Sun_Exposed_Suprapubic
ALCP	ENSG00000147684.7	NDUFB9	-0.34	0.00	7.33E-01	0.00	0.10	1.58E-11	12	33	33	9.26E-01	Skin_Not_Sun_Exposed_Suprapubic
ALCP	ENSG00000143669.13	LYST	0.34	0.00	7.33E-01	0.03	0.22	3.55E-25	9	19	19	9.26E-01	Skin_Not_Sun_Exposed_Suprapubic
ALCP	ENSG00000168143.8	FAM83B	-0.34	-0.01	7.33E-01	0.00	0.04	2.97E-05	40	60	60	9.26E-01	Skin_Not_Sun_Exposed_Suprapubic
ALCP	ENSG00000260097.2	SPDYE6	0.34	0.01	7.34E-01	0.01	0.08	6.47E-10	13	33	33	9.26E-01	Skin_Not_Sun_Exposed_Suprapubic
ALCP	ENSG00000243927.5	MRPS6	0.34	0.01	7.34E-01	0.00	0.04	4.10E-05	9	10	10	9.26E-01	Skin_Not_Sun_Exposed_Suprapubic
ALCP	ENSG00000115750.16	TAF1B	0.34	0.00	7.34E-01	0.03	0.52	6.23E-77	64	106	106	9.26E-01	Skin_Not_Sun_Exposed_Suprapubic
ALCP	ENSG00000173852.14	DPY19L1	0.34	0.07	7.34E-01	0.00	0.15	4.46E-17	1	22	22	9.26E-01	Skin_Not_Sun_Exposed_Suprapubic
ALCP	ENSG00000125755.18	SYMPK	0.34	0.01	7.34E-01	0.00	0.03	1.10E-03	15	27	27	9.26E-01	Skin_Not_Sun_Exposed_Suprapubic
ALCP	ENSG00000109846.7	CRYAB	-0.34	-0.01	7.34E-01	0.00	0.18	4.41E-20	14	35	35	9.26E-01	Skin_Not_Sun_Exposed_Suprapubic
ALCP	ENSG00000260077.1	RP11-254F7.2	-0.34	0.00	7.34E-01	0.03	0.31	5.33E-38	6	15	15	9.26E-01	Skin_Not_Sun_Exposed_Suprapubic
ALCP	ENSG00000165983.14	PTER	-0.34	-0.01	7.34E-01	0.01	0.24	7.24E-28	16	34	34	9.26E-01	Skin_Not_Sun_Exposed_Suprapubic
ALCP	ENSG00000117153.15	KLHL12	-0.34	-0.01	7.35E-01	0.00	0.13	7.42E-15	10	33	33	9.27E-01	Skin_Not_Sun_Exposed_Suprapubic
ALCP	ENSG00000171124.12	FUT3	0.34	0.01	7.35E-01	0.00	0.03	2.47E-04	6	18	18	9.27E-01	Skin_Not_Sun_Exposed_Suprapubic
ALCP	ENSG00000100445.17	SDR39U1	0.34	0.00	7.35E-01	0.01	0.12	7.56E-14	33	42	42	9.27E-01	Skin_Not_Sun_Exposed_Suprapubic
ALCP	ENSG00000163362.10	C1orf106	0.34	0.00	7.36E-01	0.02	0.29	2.48E-35	28	69	69	9.27E-01	Skin_Not_Sun_Exposed_Suprapubic
ALCP	ENSG00000216937.13	CCDC7	0.34	0.01	7.36E-01	0.00	0.24	1.71E-28	35	100	100	9.27E-01	Skin_Not_Sun_Exposed_Suprapubic
ALCP	ENSG00000142494.13	SLC47A1	-0.34	-0.01	7.36E-01	0.00	0.04	8.89E-05	3	6	6	9.27E-01	Skin_Not_Sun_Exposed_Suprapubic
ALCP	ENSG00000128656.13	CHN1	-0.34	-0.03	7.36E-01	0.00	0.02	1.13E-02	14	27	27	9.27E-01	Skin_Not_Sun_Exposed_Suprapubic
ALCP	ENSG00000163104.17	SMARCAD1	-0.34	-0.01	7.36E-01	0.00	0.04	1.28E-05	10	19	19	9.27E-01	Skin_Not_Sun_Exposed_Suprapubic
ALCP	ENSG00000012779.10	ALOX5	0.34	0.00	7.36E-01	0.01	0.06	1.99E-07	28	54	54	9.27E-01	Skin_Not_Sun_Exposed_Suprapubic
ALCP	ENSG00000175155.8	YPEL2	0.34	0.01	7.36E-01	0.00	0.03	2.36E-04	4	7	7	9.27E-01	Skin_Not_Sun_Exposed_Suprapubic
ALCP	ENSG00000075234.16	TTC38	-0.34	0.00	7.36E-01	0.04	0.18	1.03E-20	41	88	88	9.27E-01	Skin_Not_Sun_Exposed_Suprapubic
ALCP	ENSG00000007402.11	CACNA2D2	-0.34	-0.01	7.36E-01	0.00	0.02	1.24E-03	6	8	8	9.27E-01	Skin_Not_Sun_Exposed_Suprapubic
ALCP	ENSG00000127580.15	WDR24	0.34	0.01	7.37E-01	0.00	0.05	2.22E-06	6	16	16	9.27E-01	Skin_Not_Sun_Exposed_Suprapubic
ALCP	ENSG00000166923.10	GREM1	-0.34	-0.01	7.37E-01	0.00	0.02	2.60E-03	10	13	13	9.27E-01	Skin_Not_Sun_Exposed_Suprapubic
ALCP	ENSG00000181798.2	LINC00471	-0.34	0.00	7.37E-01	0.03	0.22	6.99E-25	23	35	35	9.27E-01	Skin_Not_Sun_Exposed_Suprapubic
ALCP	ENSG00000182827.8	ACBD3	0.34	0.01	7.37E-01	0.00	0.03	1.47E-04	30	53	53	9.27E-01	Skin_Not_Sun_Exposed_Suprapubic
ALCP	ENSG00000224260.6	RP1-272L16.1	0.34	0.02	7.37E-01	0.00	0.16	7.69E-18	19	47	47	9.27E-01	Skin_Not_Sun_Exposed_Suprapubic
ALCP	ENSG00000197451.11	HNRNPAB	-0.33	-0.03	7.38E-01	0.00	0.04	1.28E-05	5	8	8	9.28E-01	Skin_Not_Sun_Exposed_Suprapubic
ALCP	ENSG00000066185.12	ZMYND12	0.33	0.00	7.38E-01	0.02	0.15	1.26E-16	25	30	30	9.28E-01	Skin_Not_Sun_Exposed_Suprapubic
ALCP	ENSG00000203907.9	OOEP	0.33	0.00	7.38E-01	0.00	0.06	9.63E-07	4	10	10	9.28E-01	Skin_Not_Sun_Exposed_Suprapubic
ALCP	ENSG00000166736.11	HTR3A	0.33	0.01	7.38E-01	0.01	0.03	1.48E-04	34	65	65	9.28E-01	Skin_Not_Sun_Exposed_Suprapubic
ALCP	ENSG00000135211.5	TMEM60	0.33	0.00	7.38E-01	0.01	0.13	3.54E-14	49	103	103	9.28E-01	Skin_Not_Sun_Exposed_Suprapubic
ALCP	ENSG00000183762.12	KREMEN1	-0.33	-0.01	7.38E-01	0.00	0.03	1.27E-04	22	51	51	9.28E-01	Skin_Not_Sun_Exposed_Suprapubic
ALCP	ENSG00000155957.17	TMBIM4	0.33	0.01	7.38E-01	0.00	0.11	5.32E-12	21	30	30	9.28E-01	Skin_Not_Sun_Exposed_Suprapubic
ALCP	ENSG00000173253.15	DMRT2	0.33	0.00	7.39E-01	0.01	0.04	3.44E-05	15	29	29	9.28E-01	Skin_Not_Sun_Exposed_Suprapubic
ALCP	ENSG00000136908.17	DPM2	0.33	0.01	7.39E-01	0.01	0.18	4.13E-21	15	24	24	9.28E-01	Skin_Not_Sun_Exposed_Suprapubic
ALCP	ENSG00000134940.13	ACRV1	-0.33	0.00	7.39E-01	0.01	0.03	3.18E-04	22	34	34	9.28E-01	Skin_Not_Sun_Exposed_Suprapubic
ALCP	ENSG00000123179.13	EBPL	-0.33	0.00	7.39E-01	0.03	0.40	4.85E-53	68	91	91	9.28E-01	Skin_Not_Sun_Exposed_Suprapubic
ALCP	ENSG00000197646.7	PDCD1LG2	-0.33	-0.01	7.39E-01	0.00	0.12	3.41E-13	11	37	37	9.28E-01	Skin_Not_Sun_Exposed_Suprapubic
ALCP	ENSG00000134463.14	ECHDC3	0.33	0.00	7.39E-01	0.07	0.37	1.03E-47	18	36	36	9.28E-01	Skin_Not_Sun_Exposed_Suprapubic
ALCP	ENSG00000159200.17	RCAN1	0.33	0.02	7.39E-01	0.00	0.05	1.33E-06	5	14	14	9.28E-01	Skin_Not_Sun_Exposed_Suprapubic
ALCP	ENSG00000185038.14	MROH2A	0.33	0.01	7.39E-01	0.00	0.08	9.27E-10	7	25	25	9.28E-01	Skin_Not_Sun_Exposed_Suprapubic
ALCP	ENSG00000130731.15	METTL26	0.33	0.00	7.39E-01	0.01	0.12	2.47E-14	28	48	48	9.28E-01	Skin_Not_Sun_Exposed_Suprapubic
ALCP	ENSG00000110169.10	HPX	-0.33	0.00	7.39E-01	0.01	0.09	1.26E-10	26	48	48	9.28E-01	Skin_Not_Sun_Exposed_Suprapubic
ALCP	ENSG00000167965.17	MLST8	0.33	0.00	7.40E-01	0.00	0.26	8.54E-30	6	19	19	9.28E-01	Skin_Not_Sun_Exposed_Suprapubic
ALCP	ENSG00000141564.13	RPTOR	0.33	0.00	7.40E-01	0.02	0.25	4.93E-29	26	37	37	9.28E-01	Skin_Not_Sun_Exposed_Suprapubic
ALCP	ENSG00000268362.5	CTD-2017D11.1	0.33	0.00	7.40E-01	0.04	0.26	3.00E-30	21	25	25	9.28E-01	Skin_Not_Sun_Exposed_Suprapubic
ALCP	ENSG00000128815.19	WDFY4	0.33	0.01	7.40E-01	0.00	0.02	4.09E-03	20	24	24	9.28E-01	Skin_Not_Sun_Exposed_Suprapubic
ALCP	ENSG00000226669.2	RP11-509J21.4	-0.33	0.00	7.41E-01	0.01	0.04	4.54E-05	7	17	17	9.28E-01	Skin_Not_Sun_Exposed_Suprapubic
ALCP	ENSG00000146839.18	ZAN	-0.33	-0.01	7.41E-01	0.00	0.07	3.05E-08	13	37	37	9.28E-01	Skin_Not_Sun_Exposed_Suprapubic
ALCP	ENSG00000189275.3	LINC01164	0.33	0.01	7.41E-01	0.00	0.01	2.27E-02	5	10	10	9.28E-01	Skin_Not_Sun_Exposed_Suprapubic
ALCP	ENSG00000066248.14	NGEF	0.33	0.01	7.41E-01	0.03	0.25	2.78E-30	32	44	44	9.28E-01	Skin_Not_Sun_Exposed_Suprapubic
ALCP	ENSG00000130303.12	BST2	-0.33	0.00	7.41E-01	0.01	0.04	8.79E-05	30	69	69	9.28E-01	Skin_Not_Sun_Exposed_Suprapubic
ALCP	ENSG00000189319.13	FAM53B	-0.33	-0.03	7.41E-01	0.00	0.11	5.86E-12	12	58	58	9.28E-01	Skin_Not_Sun_Exposed_Suprapubic
ALCP	ENSG00000167286.9	CD3D	-0.33	-0.01	7.41E-01	0.00	0.02	1.14E-02	1	3	3	9.28E-01	Skin_Not_Sun_Exposed_Suprapubic
ALCP	ENSG00000186174.12	BCL9L	-0.33	-0.02	7.41E-01	0.00	0.06	7.48E-07	1	2	2	9.28E-01	Skin_Not_Sun_Exposed_Suprapubic
ALCP	ENSG00000105519.15	CAPS	0.33	0.00	7.42E-01	0.02	0.26	4.35E-31	30	55	55	9.29E-01	Skin_Not_Sun_Exposed_Suprapubic
ALCP	ENSG00000127578.6	WFIKKN1	-0.33	0.00	7.42E-01	0.17	0.53	9.77E-81	12	24	24	9.29E-01	Skin_Not_Sun_Exposed_Suprapubic
ALCP	ENSG00000146409.10	SLC18B1	-0.33	0.00	7.42E-01	0.02	0.10	2.17E-11	18	25	25	9.29E-01	Skin_Not_Sun_Exposed_Suprapubic
ALCP	ENSG00000146707.14	POMZP3	-0.33	0.00	7.42E-01	0.12	0.60	7.63E-99	28	47	47	9.29E-01	Skin_Not_Sun_Exposed_Suprapubic
ALCP	ENSG00000161640.15	SIGLEC11	-0.33	0.00	7.42E-01	0.02	0.11	8.35E-13	14	20	20	9.29E-01	Skin_Not_Sun_Exposed_Suprapubic
ALCP	ENSG00000181982.18	CCDC149	0.33	0.00	7.42E-01	0.01	0.08	9.32E-10	18	47	47	9.29E-01	Skin_Not_Sun_Exposed_Suprapubic
ALCP	ENSG00000153406.13	NMRAL1	0.33	0.00	7.42E-01	0.02	0.36	2.92E-46	22	33	33	9.29E-01	Skin_Not_Sun_Exposed_Suprapubic
ALCP	ENSG00000112079.8	STK38	0.33	0.01	7.42E-01	0.00	0.03	7.17E-04	12	30	30	9.29E-01	Skin_Not_Sun_Exposed_Suprapubic
ALCP	ENSG00000203812.2	HIST2H2AA3	0.33	0.01	7.42E-01	0.00	0.01	3.51E-02	9	17	17	9.29E-01	Skin_Not_Sun_Exposed_Suprapubic
ALCP	ENSG00000159086.14	PAXBP1	-0.33	-0.01	7.43E-01	0.00	0.07	8.71E-08	16	43	43	9.29E-01	Skin_Not_Sun_Exposed_Suprapubic
ALCP	ENSG00000092036.18	HAUS4	-0.33	-0.01	7.43E-01	0.01	0.55	6.80E-86	19	45	45	9.29E-01	Skin_Not_Sun_Exposed_Suprapubic
ALCP	ENSG00000186453.12	FAM228A	0.33	0.00	7.43E-01	0.04	0.16	2.24E-18	67	94	94	9.29E-01	Skin_Not_Sun_Exposed_Suprapubic
ALCP	ENSG00000113578.17	FGF1	0.33	0.02	7.43E-01	0.00	0.06	2.14E-07	3	10	10	9.29E-01	Skin_Not_Sun_Exposed_Suprapubic
ALCP	ENSG00000183019.7	MCEMP1	0.33	0.01	7.43E-01	0.00	0.02	1.15E-03	12	29	29	9.29E-01	Skin_Not_Sun_Exposed_Suprapubic
ALCP	ENSG00000168904.14	LRRC28	0.33	0.02	7.43E-01	0.00	0.08	7.62E-09	3	7	7	9.29E-01	Skin_Not_Sun_Exposed_Suprapubic
ALCP	ENSG00000142319.17	SLC6A3	-0.33	0.00	7.43E-01	0.01	0.09	4.12E-10	4	10	10	9.29E-01	Skin_Not_Sun_Exposed_Suprapubic
ALCP	ENSG00000244509.3	APOBEC3C	-0.33	-0.11	7.43E-01	0.00	0.04	1.62E-05	1	8	8	9.29E-01	Skin_Not_Sun_Exposed_Suprapubic
ALCP	ENSG00000182118.7	FAM89A	0.33	0.00	7.43E-01	0.01	0.10	3.34E-11	16	37	37	9.29E-01	Skin_Not_Sun_Exposed_Suprapubic
ALCP	ENSG00000065268.10	WDR18	-0.33	0.00	7.44E-01	0.03	0.57	3.96E-92	14	24	24	9.29E-01	Skin_Not_Sun_Exposed_Suprapubic
ALCP	ENSG00000170275.14	CRTAP	-0.33	-0.01	7.44E-01	0.00	0.01	1.51E-02	7	9	9	9.29E-01	Skin_Not_Sun_Exposed_Suprapubic
ALCP	ENSG00000203546.7	RP11-176H8.1	-0.33	-0.01	7.44E-01	0.00	0.12	5.77E-14	19	46	46	9.29E-01	Skin_Not_Sun_Exposed_Suprapubic
ALCP	ENSG00000131238.16	PPT1	0.33	0.00	7.44E-01	0.01	0.20	1.09E-22	16	38	38	9.29E-01	Skin_Not_Sun_Exposed_Suprapubic
ALCP	ENSG00000164266.10	SPINK1	-0.33	-0.01	7.44E-01	0.00	0.05	9.28E-07	6	12	12	9.29E-01	Skin_Not_Sun_Exposed_Suprapubic
ALCP	ENSG00000272989.1	LINC02012	-0.33	0.00	7.44E-01	0.01	0.20	1.37E-22	12	25	25	9.29E-01	Skin_Not_Sun_Exposed_Suprapubic
ALCP	ENSG00000171877.20	FRMD5	-0.33	0.00	7.45E-01	0.02	0.02	9.40E-03	24	56	56	9.29E-01	Skin_Not_Sun_Exposed_Suprapubic
ALCP	ENSG00000185252.18	ZNF74	0.33	0.01	7.45E-01	0.00	0.06	3.18E-07	3	14	14	9.29E-01	Skin_Not_Sun_Exposed_Suprapubic
ALCP	ENSG00000132514.13	CLEC10A	0.33	0.01	7.45E-01	0.00	0.03	3.06E-04	3	17	17	9.29E-01	Skin_Not_Sun_Exposed_Suprapubic
ALCP	ENSG00000142002.16	DPP9	-0.33	-0.01	7.45E-01	0.00	0.03	2.54E-04	2	6	6	9.29E-01	Skin_Not_Sun_Exposed_Suprapubic
ALCP	ENSG00000254039.1	RP11-304F15.6	-0.32	-0.02	7.45E-01	0.00	0.02	7.53E-03	5	7	7	9.29E-01	Skin_Not_Sun_Exposed_Suprapubic
ALCP	ENSG00000117280.12	RAB29	-0.32	0.00	7.45E-01	0.02	0.29	3.02E-34	7	23	23	9.29E-01	Skin_Not_Sun_Exposed_Suprapubic
ALCP	ENSG00000258998.1	RP11-398E10.1	0.32	0.11	7.45E-01	0.00	0.04	2.54E-05	1	12	12	9.29E-01	Skin_Not_Sun_Exposed_Suprapubic
ALCP	ENSG00000115457.9	IGFBP2	0.32	0.01	7.46E-01	0.00	0.08	1.10E-09	8	20	20	9.29E-01	Skin_Not_Sun_Exposed_Suprapubic
ALCP	ENSG00000159921.14	GNE	-0.32	-0.03	7.46E-01	0.00	0.02	4.39E-03	10	19	19	9.29E-01	Skin_Not_Sun_Exposed_Suprapubic
ALCP	ENSG00000117525.13	F3	-0.32	-0.01	7.46E-01	0.00	0.04	1.07E-05	5	31	31	9.29E-01	Skin_Not_Sun_Exposed_Suprapubic
ALCP	ENSG00000125780.11	TGM3	0.32	0.01	7.46E-01	0.00	0.03	3.02E-04	3	6	6	9.29E-01	Skin_Not_Sun_Exposed_Suprapubic
ALCP	ENSG00000159055.3	MIS18A	-0.32	0.00	7.46E-01	0.01	0.04	3.53E-05	11	35	35	9.29E-01	Skin_Not_Sun_Exposed_Suprapubic
ALCP	ENSG00000174672.15	BRSK2	0.32	0.01	7.47E-01	0.01	0.05	6.91E-06	9	15	15	9.30E-01	Skin_Not_Sun_Exposed_Suprapubic
ALCP	ENSG00000168961.16	LGALS9	0.32	0.01	7.47E-01	0.00	0.04	9.19E-05	12	23	23	9.30E-01	Skin_Not_Sun_Exposed_Suprapubic
ALCP	ENSG00000114554.11	PLXNA1	-0.32	-0.47	7.47E-01	0.00	0.05	8.89E-06	7	34	34	9.30E-01	Skin_Not_Sun_Exposed_Suprapubic
ALCP	ENSG00000134815.18	DHX34	0.32	0.00	7.47E-01	0.01	0.27	2.03E-31	16	51	51	9.30E-01	Skin_Not_Sun_Exposed_Suprapubic
ALCP	ENSG00000119509.12	INVS	0.32	0.00	7.48E-01	0.00	0.12	5.15E-13	13	41	41	9.30E-01	Skin_Not_Sun_Exposed_Suprapubic
ALCP	ENSG00000173531.15	MST1	0.32	0.00	7.48E-01	0.01	0.21	5.99E-25	51	69	69	9.31E-01	Skin_Not_Sun_Exposed_Suprapubic
ALCP	ENSG00000167971.15	CASKIN1	-0.32	0.00	7.48E-01	0.01	0.09	1.17E-10	5	7	7	9.31E-01	Skin_Not_Sun_Exposed_Suprapubic
ALCP	ENSG00000246922.8	UBAP1L	0.32	0.08	7.48E-01	0.00	0.01	1.23E-02	4	6	6	9.31E-01	Skin_Not_Sun_Exposed_Suprapubic
ALCP	ENSG00000164054.15	SHISA5	0.32	0.01	7.48E-01	0.00	0.08	9.38E-09	3	14	14	9.31E-01	Skin_Not_Sun_Exposed_Suprapubic
ALCP	ENSG00000066230.10	SLC9A3	-0.32	0.00	7.48E-01	0.03	0.49	1.32E-70	37	75	75	9.31E-01	Skin_Not_Sun_Exposed_Suprapubic
ALCP	ENSG00000272800.1	RP11-438L19.1	0.32	0.01	7.48E-01	0.00	0.02	4.92E-03	2	7	7	9.31E-01	Skin_Not_Sun_Exposed_Suprapubic
ALCP	ENSG00000116191.17	RALGPS2	0.32	0.03	7.49E-01	0.00	0.10	9.94E-12	16	32	32	9.31E-01	Skin_Not_Sun_Exposed_Suprapubic
ALCP	ENSG00000175548.8	ALG10B	-0.32	-0.01	7.49E-01	0.00	0.04	1.18E-05	14	43	43	9.31E-01	Skin_Not_Sun_Exposed_Suprapubic
ALCP	ENSG00000141337.12	ARSG	0.32	-0.02	7.49E-01	0.00	0.01	1.42E-02	5	15	15	9.31E-01	Skin_Not_Sun_Exposed_Suprapubic
ALCP	ENSG00000154174.7	TOMM70	0.32	0.01	7.49E-01	0.00	0.06	4.74E-07	10	14	14	9.31E-01	Skin_Not_Sun_Exposed_Suprapubic
ALCP	ENSG00000010626.14	LRRC23	0.32	0.05	7.49E-01	0.00	0.47	9.96E-65	3	18	18	9.31E-01	Skin_Not_Sun_Exposed_Suprapubic
ALCP	ENSG00000256683.6	ZNF350	-0.32	-0.01	7.49E-01	0.00	0.03	6.87E-04	3	7	7	9.31E-01	Skin_Not_Sun_Exposed_Suprapubic
ALCP	ENSG00000243491.1	RP11-521D12.5	0.32	0.00	7.49E-01	0.05	0.33	5.58E-41	8	9	9	9.31E-01	Skin_Not_Sun_Exposed_Suprapubic
ALCP	ENSG00000110665.11	C11orf21	0.32	0.00	7.49E-01	0.01	0.18	4.07E-20	26	57	57	9.31E-01	Skin_Not_Sun_Exposed_Suprapubic
ALCP	ENSG00000138109.9	CYP2C9	0.32	0.00	7.50E-01	0.00	0.02	5.19E-03	7	12	12	9.31E-01	Skin_Not_Sun_Exposed_Suprapubic
ALCP	ENSG00000152778.8	IFIT5	-0.32	-0.06	7.50E-01	0.00	0.31	1.46E-37	2	15	15	9.31E-01	Skin_Not_Sun_Exposed_Suprapubic
ALCP	ENSG00000106367.13	AP1S1	-0.32	-0.04	7.50E-01	0.00	0.24	5.52E-28	8	24	24	9.31E-01	Skin_Not_Sun_Exposed_Suprapubic
ALCP	ENSG00000176732.6	PFN4	0.32	0.00	7.50E-01	0.01	0.05	1.34E-06	17	19	19	9.31E-01	Skin_Not_Sun_Exposed_Suprapubic
ALCP	ENSG00000164241.13	C5orf63	0.32	0.00	7.50E-01	0.01	0.12	2.96E-14	16	30	30	9.31E-01	Skin_Not_Sun_Exposed_Suprapubic
ALCP	ENSG00000120265.16	PCMT1	-0.32	-0.01	7.51E-01	0.00	0.02	9.56E-03	40	62	62	9.32E-01	Skin_Not_Sun_Exposed_Suprapubic
ALCP	ENSG00000272459.1	RP11-1277A3.3	-0.32	0.00	7.51E-01	0.01	0.12	5.44E-14	15	23	23	9.32E-01	Skin_Not_Sun_Exposed_Suprapubic
ALCP	ENSG00000133773.11	CCDC59	-0.32	-0.04	7.51E-01	0.00	0.02	3.05E-03	3	11	11	9.32E-01	Skin_Not_Sun_Exposed_Suprapubic
ALCP	ENSG00000198182.12	ZNF607	0.32	0.00	7.51E-01	0.00	0.03	3.93E-04	23	32	32	9.32E-01	Skin_Not_Sun_Exposed_Suprapubic
ALCP	ENSG00000127399.14	LRRC61	-0.32	0.00	7.51E-01	0.01	0.45	2.06E-60	16	44	44	9.32E-01	Skin_Not_Sun_Exposed_Suprapubic
ALCP	ENSG00000196313.11	POM121	-0.32	0.00	7.52E-01	0.00	0.32	2.09E-38	39	89	89	9.32E-01	Skin_Not_Sun_Exposed_Suprapubic
ALCP	ENSG00000007080.10	CCDC124	0.32	0.02	7.52E-01	0.00	0.10	1.92E-11	12	32	32	9.32E-01	Skin_Not_Sun_Exposed_Suprapubic
ALCP	ENSG00000143119.12	CD53	0.32	0.01	7.52E-01	0.00	0.01	3.92E-02	12	14	14	9.32E-01	Skin_Not_Sun_Exposed_Suprapubic
ALCP	ENSG00000135314.12	KHDC1	0.32	0.00	7.52E-01	0.01	0.07	9.38E-09	8	14	14	9.32E-01	Skin_Not_Sun_Exposed_Suprapubic
ALCP	ENSG00000114388.12	NPRL2	-0.32	-0.01	7.52E-01	0.00	0.02	6.92E-03	6	12	12	9.32E-01	Skin_Not_Sun_Exposed_Suprapubic
ALCP	ENSG00000134470.20	IL15RA	-0.32	0.00	7.53E-01	0.01	0.10	4.82E-11	28	44	44	9.32E-01	Skin_Not_Sun_Exposed_Suprapubic
ALCP	ENSG00000265190.6	ANXA8	0.32	0.01	7.53E-01	0.00	0.12	4.44E-13	2	53	53	9.32E-01	Skin_Not_Sun_Exposed_Suprapubic
ALCP	ENSG00000139197.10	PEX5	-0.31	-0.04	7.53E-01	0.00	0.47	1.04E-66	3	64	64	9.32E-01	Skin_Not_Sun_Exposed_Suprapubic
ALCP	ENSG00000171596.6	NMUR1	0.31	0.00	7.53E-01	0.02	0.14	2.50E-15	12	15	15	9.32E-01	Skin_Not_Sun_Exposed_Suprapubic
ALCP	ENSG00000184517.11	ZFP1	-0.31	0.00	7.53E-01	0.01	0.19	4.96E-22	8	30	30	9.32E-01	Skin_Not_Sun_Exposed_Suprapubic
ALCP	ENSG00000125731.12	SH2D3A	0.31	0.00	7.53E-01	0.03	0.30	6.53E-38	9	12	12	9.32E-01	Skin_Not_Sun_Exposed_Suprapubic
ALCP	ENSG00000130545.15	CRB3	0.31	0.02	7.53E-01	0.00	0.03	1.09E-04	3	9	9	9.32E-01	Skin_Not_Sun_Exposed_Suprapubic
ALCP	ENSG00000088387.18	DOCK9	-0.31	-0.01	7.53E-01	0.00	0.07	6.46E-08	14	27	27	9.32E-01	Skin_Not_Sun_Exposed_Suprapubic
ALCP	ENSG00000139155.8	SLCO1C1	-0.31	-0.01	7.53E-01	0.00	0.19	5.27E-21	27	53	53	9.32E-01	Skin_Not_Sun_Exposed_Suprapubic
ALCP	ENSG00000123395.14	ATG101	-0.31	-0.02	7.54E-01	0.00	0.05	2.74E-06	9	26	26	9.32E-01	Skin_Not_Sun_Exposed_Suprapubic
ALCP	ENSG00000106415.12	GLCCI1	-0.31	0.01	7.54E-01	0.00	0.04	9.55E-05	10	25	25	9.32E-01	Skin_Not_Sun_Exposed_Suprapubic
ALCP	ENSG00000130313.6	PGLS	-0.31	-0.01	7.54E-01	0.00	0.15	1.07E-16	6	15	15	9.32E-01	Skin_Not_Sun_Exposed_Suprapubic
ALCP	ENSG00000167608.11	TMC4	-0.31	-0.03	7.54E-01	0.00	0.44	2.43E-60	2	8	8	9.32E-01	Skin_Not_Sun_Exposed_Suprapubic
ALCP	ENSG00000128536.15	CDHR3	-0.31	0.00	7.54E-01	0.00	0.07	1.26E-08	8	22	22	9.32E-01	Skin_Not_Sun_Exposed_Suprapubic
ALCP	ENSG00000070081.15	NUCB2	-0.31	0.00	7.54E-01	0.00	0.11	1.56E-12	16	54	54	9.32E-01	Skin_Not_Sun_Exposed_Suprapubic
ALCP	ENSG00000145287.10	PLAC8	-0.31	0.00	7.54E-01	0.02	0.07	1.33E-08	19	35	35	9.32E-01	Skin_Not_Sun_Exposed_Suprapubic
ALCP	ENSG00000142677.3	IL22RA1	-0.31	0.00	7.55E-01	0.01	0.17	8.34E-19	13	30	30	9.32E-01	Skin_Not_Sun_Exposed_Suprapubic
ALCP	ENSG00000183346.6	C10orf107	-0.31	0.00	7.55E-01	0.08	0.17	4.43E-20	40	70	70	9.32E-01	Skin_Not_Sun_Exposed_Suprapubic
ALCP	ENSG00000141854.9	MISP3	-0.31	0.00	7.55E-01	0.00	0.15	7.26E-17	17	34	34	9.32E-01	Skin_Not_Sun_Exposed_Suprapubic
ALCP	ENSG00000100441.9	KHNYN	-0.31	-0.08	7.55E-01	0.00	0.02	6.56E-03	1	6	6	9.32E-01	Skin_Not_Sun_Exposed_Suprapubic
ALCP	ENSG00000268205.1	CTC-444N24.11	-0.31	-0.01	7.55E-01	0.00	0.03	1.29E-04	5	17	17	9.32E-01	Skin_Not_Sun_Exposed_Suprapubic
ALCP	ENSG00000100285.9	NEFH	0.31	0.01	7.55E-01	0.00	0.02	5.06E-03	9	25	25	9.32E-01	Skin_Not_Sun_Exposed_Suprapubic
ALCP	ENSG00000274292.1	RP11-347I19.7	-0.31	0.00	7.55E-01	0.00	0.11	1.08E-12	8	18	18	9.32E-01	Skin_Not_Sun_Exposed_Suprapubic
ALCP	ENSG00000149212.11	SESN3	-0.31	-0.01	7.55E-01	0.00	0.02	6.82E-03	11	27	27	9.32E-01	Skin_Not_Sun_Exposed_Suprapubic
ALCP	ENSG00000196914.8	ARHGEF12	0.31	0.06	7.55E-01	0.00	0.01	2.05E-02	1	6	6	9.32E-01	Skin_Not_Sun_Exposed_Suprapubic
ALCP	ENSG00000154079.5	SDHAF4	0.31	0.00	7.55E-01	0.01	0.13	7.80E-15	31	53	53	9.32E-01	Skin_Not_Sun_Exposed_Suprapubic
ALCP	ENSG00000130733.10	YIPF2	0.31	0.01	7.55E-01	0.00	0.02	3.27E-03	3	6	6	9.32E-01	Skin_Not_Sun_Exposed_Suprapubic
ALCP	ENSG00000079691.17	CARMIL1	-0.31	0.00	7.56E-01	0.01	0.07	5.30E-08	23	35	35	9.32E-01	Skin_Not_Sun_Exposed_Suprapubic
ALCP	ENSG00000084072.16	PPIE	-0.31	0.00	7.56E-01	0.15	0.62	9.68E-106	8	16	16	9.32E-01	Skin_Not_Sun_Exposed_Suprapubic
ALCP	ENSG00000229676.2	ZNF492	-0.31	0.00	7.56E-01	0.01	0.10	6.41E-11	41	55	55	9.32E-01	Skin_Not_Sun_Exposed_Suprapubic
ALCP	ENSG00000089101.17	CFAP61	-0.31	0.00	7.56E-01	0.01	0.05	2.17E-06	71	122	122	9.32E-01	Skin_Not_Sun_Exposed_Suprapubic
ALCP	ENSG00000136738.14	STAM	0.31	0.01	7.56E-01	0.00	0.01	3.63E-02	9	22	22	9.32E-01	Skin_Not_Sun_Exposed_Suprapubic
ALCP	ENSG00000160255.17	ITGB2	0.31	0.01	7.56E-01	0.00	0.03	3.93E-04	21	59	59	9.32E-01	Skin_Not_Sun_Exposed_Suprapubic
ALCP	ENSG00000125247.15	TMTC4	-0.31	0.00	7.56E-01	0.01	0.19	2.63E-21	15	32	32	9.32E-01	Skin_Not_Sun_Exposed_Suprapubic
ALCP	ENSG00000065600.12	TMEM206	-0.31	-0.01	7.57E-01	0.00	0.18	1.35E-21	13	35	35	9.32E-01	Skin_Not_Sun_Exposed_Suprapubic
ALCP	ENSG00000162913.9	C1orf145	0.31	0.02	7.57E-01	0.00	0.01	3.50E-02	7	15	15	9.32E-01	Skin_Not_Sun_Exposed_Suprapubic
ALCP	ENSG00000159788.18	RGS12	0.31	0.00	7.57E-01	0.00	0.02	1.21E-03	12	37	37	9.32E-01	Skin_Not_Sun_Exposed_Suprapubic
ALCP	ENSG00000176108.9	CHMP6	-0.31	-0.01	7.57E-01	0.00	0.07	2.67E-08	11	26	26	9.33E-01	Skin_Not_Sun_Exposed_Suprapubic
ALCP	ENSG00000198885.9	ITPRIPL1	0.31	0.00	7.57E-01	0.01	0.11	4.47E-13	6	15	15	9.33E-01	Skin_Not_Sun_Exposed_Suprapubic
ALCP	ENSG00000092758.15	COL9A3	-0.31	0.00	7.58E-01	0.00	0.01	1.63E-02	11	41	41	9.33E-01	Skin_Not_Sun_Exposed_Suprapubic
ALCP	ENSG00000152254.10	G6PC2	-0.31	-0.04	7.58E-01	0.00	0.41	1.39E-53	3	11	11	9.33E-01	Skin_Not_Sun_Exposed_Suprapubic
ALCP	ENSG00000181523.12	SGSH	-0.31	0.00	7.58E-01	0.00	0.19	4.96E-21	17	43	43	9.33E-01	Skin_Not_Sun_Exposed_Suprapubic
ALCP	ENSG00000204314.10	PRRT1	-0.31	0.00	7.58E-01	0.05	0.32	2.75E-38	45	66	66	9.33E-01	Skin_Not_Sun_Exposed_Suprapubic
ALCP	ENSG00000094916.15	CBX5	0.31	0.01	7.58E-01	0.00	0.04	7.33E-05	32	49	49	9.33E-01	Skin_Not_Sun_Exposed_Suprapubic
ALCP	ENSG00000159915.12	ZNF233	0.31	0.01	7.58E-01	0.00	0.01	1.39E-02	6	7	7	9.33E-01	Skin_Not_Sun_Exposed_Suprapubic
ALCP	ENSG00000169885.9	CALML6	-0.31	-0.01	7.58E-01	0.01	0.13	5.67E-15	4	9	9	9.33E-01	Skin_Not_Sun_Exposed_Suprapubic
ALCP	ENSG00000007866.19	TEAD3	-0.31	0.00	7.59E-01	0.00	0.10	4.15E-11	32	46	46	9.33E-01	Skin_Not_Sun_Exposed_Suprapubic
ALCP	ENSG00000236427.1	RP11-107M16.2	-0.31	0.00	7.59E-01	0.00	0.01	2.71E-02	25	48	48	9.33E-01	Skin_Not_Sun_Exposed_Suprapubic
ALCP	ENSG00000213246.6	SUPT4H1	-0.31	0.00	7.59E-01	0.00	0.11	2.50E-12	20	59	59	9.33E-01	Skin_Not_Sun_Exposed_Suprapubic
ALCP	ENSG00000139055.6	ERP27	-0.31	0.00	7.59E-01	0.09	0.52	2.18E-77	23	46	46	9.33E-01	Skin_Not_Sun_Exposed_Suprapubic
ALCP	ENSG00000185404.16	SP140L	0.31	0.01	7.59E-01	0.00	0.07	1.49E-08	18	48	48	9.33E-01	Skin_Not_Sun_Exposed_Suprapubic
ALCP	ENSG00000204632.11	HLA-G	0.31	0.00	7.59E-01	0.07	0.23	6.14E-27	68	103	103	9.33E-01	Skin_Not_Sun_Exposed_Suprapubic
ALCP	ENSG00000078269.14	SYNJ2	-0.31	-0.06	7.59E-01	0.00	0.03	2.55E-04	11	17	17	9.33E-01	Skin_Not_Sun_Exposed_Suprapubic
ALCP	ENSG00000115841.19	RMDN2	0.31	0.03	7.59E-01	0.00	0.14	2.34E-16	7	18	18	9.33E-01	Skin_Not_Sun_Exposed_Suprapubic
ALCP	ENSG00000263639.5	MSMB	0.31	0.03	7.60E-01	0.00	0.13	3.54E-14	1	22	22	9.33E-01	Skin_Not_Sun_Exposed_Suprapubic
ALCP	ENSG00000144935.14	TRPC1	-0.31	-0.01	7.60E-01	0.00	0.06	2.59E-07	17	26	26	9.33E-01	Skin_Not_Sun_Exposed_Suprapubic
ALCP	ENSG00000083799.17	CYLD	0.31	0.01	7.60E-01	0.00	0.11	6.51E-13	4	9	9	9.33E-01	Skin_Not_Sun_Exposed_Suprapubic
ALCP	ENSG00000145349.16	CAMK2D	0.31	0.01	7.60E-01	0.00	0.01	1.49E-02	21	31	31	9.33E-01	Skin_Not_Sun_Exposed_Suprapubic
ALCP	ENSG00000188523.8	CFAP77	0.31	0.00	7.60E-01	0.00	0.05	7.02E-06	8	27	27	9.33E-01	Skin_Not_Sun_Exposed_Suprapubic
ALCP	ENSG00000111364.15	DDX55	0.31	0.01	7.60E-01	0.01	0.25	4.06E-30	21	51	51	9.33E-01	Skin_Not_Sun_Exposed_Suprapubic
ALCP	ENSG00000105063.18	PPP6R1	-0.31	-0.02	7.60E-01	0.00	0.03	3.72E-04	5	24	24	9.33E-01	Skin_Not_Sun_Exposed_Suprapubic
ALCP	ENSG00000110628.13	SLC22A18	-0.30	-0.01	7.60E-01	0.00	0.11	1.10E-12	14	50	50	9.33E-01	Skin_Not_Sun_Exposed_Suprapubic
ALCP	ENSG00000249846.6	LINC02021	0.30	0.00	7.61E-01	0.00	0.01	1.64E-02	18	30	30	9.33E-01	Skin_Not_Sun_Exposed_Suprapubic
ALCP	ENSG00000164362.18	TERT	0.30	0.01	7.61E-01	0.00	0.03	1.10E-03	9	22	22	9.33E-01	Skin_Not_Sun_Exposed_Suprapubic
ALCP	ENSG00000141736.13	ERBB2	-0.30	-0.01	7.61E-01	0.00	0.10	1.80E-11	14	16	16	9.33E-01	Skin_Not_Sun_Exposed_Suprapubic
ALCP	ENSG00000260470.1	RP11-834C11.11	0.30	0.00	7.61E-01	0.03	0.16	2.07E-17	12	13	13	9.33E-01	Skin_Not_Sun_Exposed_Suprapubic
ALCP	ENSG00000064490.13	RFXANK	-0.30	-0.01	7.61E-01	0.00	0.04	4.17E-05	8	10	10	9.33E-01	Skin_Not_Sun_Exposed_Suprapubic
ALCP	ENSG00000138311.15	ZNF365	0.30	0.01	7.61E-01	0.00	0.38	1.35E-48	10	11	11	9.33E-01	Skin_Not_Sun_Exposed_Suprapubic
ALCP	ENSG00000106785.14	TRIM14	0.30	0.00	7.61E-01	0.00	0.03	1.07E-03	26	47	47	9.33E-01	Skin_Not_Sun_Exposed_Suprapubic
ALCP	ENSG00000078246.16	TULP3	-0.30	0.00	7.61E-01	0.00	0.42	2.74E-56	13	27	27	9.33E-01	Skin_Not_Sun_Exposed_Suprapubic
ALCP	ENSG00000111877.17	MCM9	-0.30	-0.02	7.61E-01	0.00	0.04	6.08E-05	10	15	15	9.33E-01	Skin_Not_Sun_Exposed_Suprapubic
ALCP	ENSG00000031691.6	CENPQ	-0.30	0.00	7.62E-01	0.04	0.36	3.20E-46	25	42	42	9.33E-01	Skin_Not_Sun_Exposed_Suprapubic
ALCP	ENSG00000198105.13	ZNF248	-0.30	-0.01	7.62E-01	0.00	0.04	3.43E-05	62	105	105	9.33E-01	Skin_Not_Sun_Exposed_Suprapubic
ALCP	ENSG00000104763.18	ASAH1	-0.30	-0.01	7.62E-01	0.00	0.05	1.03E-05	12	22	22	9.33E-01	Skin_Not_Sun_Exposed_Suprapubic
ALCP	ENSG00000182446.13	NPLOC4	-0.30	-0.01	7.62E-01	0.00	0.19	5.73E-22	13	33	33	9.33E-01	Skin_Not_Sun_Exposed_Suprapubic
ALCP	ENSG00000183309.11	ZNF623	-0.30	0.00	7.62E-01	0.01	0.13	1.46E-14	4	9	9	9.34E-01	Skin_Not_Sun_Exposed_Suprapubic
ALCP	ENSG00000146147.14	MLIP	0.30	0.01	7.62E-01	0.01	0.29	4.18E-34	26	69	69	9.34E-01	Skin_Not_Sun_Exposed_Suprapubic
ALCP	ENSG00000152527.13	PLEKHH2	0.30	0.00	7.63E-01	0.01	0.13	3.65E-15	25	30	30	9.34E-01	Skin_Not_Sun_Exposed_Suprapubic
ALCP	ENSG00000121933.18	TMIGD3	-0.30	0.00	7.63E-01	0.00	0.07	2.55E-08	3	13	13	9.34E-01	Skin_Not_Sun_Exposed_Suprapubic
ALCP	ENSG00000152207.7	CYSLTR2	0.30	0.01	7.63E-01	0.00	0.11	5.30E-12	5	15	15	9.34E-01	Skin_Not_Sun_Exposed_Suprapubic
ALCP	ENSG00000085721.12	RRN3	-0.30	0.00	7.63E-01	0.01	0.15	1.57E-16	20	44	44	9.34E-01	Skin_Not_Sun_Exposed_Suprapubic
ALCP	ENSG00000158234.12	FAIM	-0.30	-0.02	7.63E-01	0.00	0.07	2.68E-08	8	23	23	9.34E-01	Skin_Not_Sun_Exposed_Suprapubic
ALCP	ENSG00000196636.7	SDHAF3	-0.30	-0.01	7.63E-01	0.00	0.09	2.60E-10	4	6	6	9.34E-01	Skin_Not_Sun_Exposed_Suprapubic
ALCP	ENSG00000170779.10	CDCA4	-0.30	0.00	7.63E-01	0.00	0.10	2.42E-11	8	12	12	9.34E-01	Skin_Not_Sun_Exposed_Suprapubic
ALCP	ENSG00000070601.9	FRMPD1	-0.30	0.00	7.64E-01	0.01	0.09	1.24E-10	15	24	24	9.34E-01	Skin_Not_Sun_Exposed_Suprapubic
ALCP	ENSG00000066379.14	ZNRD1	0.30	0.00	7.64E-01	0.02	0.15	1.49E-16	127	174	174	9.34E-01	Skin_Not_Sun_Exposed_Suprapubic
ALCP	ENSG00000237290.1	LINC01343	0.30	0.02	7.64E-01	0.00	0.04	1.74E-05	2	6	6	9.34E-01	Skin_Not_Sun_Exposed_Suprapubic
ALCP	ENSG00000159212.12	CLIC6	0.30	0.00	7.64E-01	0.00	0.10	1.27E-11	6	11	11	9.35E-01	Skin_Not_Sun_Exposed_Suprapubic
ALCP	ENSG00000100077.14	GRK3	0.30	0.05	7.65E-01	0.00	0.08	5.31E-09	1	19	19	9.35E-01	Skin_Not_Sun_Exposed_Suprapubic
ALCP	ENSG00000183230.16	CTNNA3	0.30	0.00	7.65E-01	0.00	0.02	2.09E-03	32	59	59	9.35E-01	Skin_Not_Sun_Exposed_Suprapubic
ALCP	ENSG00000118898.15	PPL	-0.30	-0.01	7.65E-01	0.00	0.04	1.11E-05	7	16	16	9.35E-01	Skin_Not_Sun_Exposed_Suprapubic
ALCP	ENSG00000206530.10	CFAP44	0.30	0.00	7.65E-01	0.00	0.13	4.59E-15	30	69	69	9.35E-01	Skin_Not_Sun_Exposed_Suprapubic
ALCP	ENSG00000164626.8	KCNK5	-0.30	-0.01	7.65E-01	0.00	0.03	1.37E-04	22	51	51	9.35E-01	Skin_Not_Sun_Exposed_Suprapubic
ALCP	ENSG00000198092.5	TMPRSS11F	-0.30	-0.04	7.65E-01	0.00	0.02	1.20E-02	3	5	5	9.35E-01	Skin_Not_Sun_Exposed_Suprapubic
ALCP	ENSG00000113638.13	TTC33	-0.30	-0.13	7.65E-01	0.00	0.04	5.22E-05	2	13	13	9.35E-01	Skin_Not_Sun_Exposed_Suprapubic
ALCP	ENSG00000249306.5	LINC01411	0.30	0.00	7.65E-01	0.00	0.06	7.20E-07	4	5	5	9.35E-01	Skin_Not_Sun_Exposed_Suprapubic
ALCP	ENSG00000148834.12	GSTO1	0.30	0.02	7.65E-01	0.00	0.04	5.38E-05	3	12	12	9.35E-01	Skin_Not_Sun_Exposed_Suprapubic
ALCP	ENSG00000047617.14	ANO2	0.30	0.00	7.66E-01	0.00	0.10	3.27E-11	14	40	40	9.35E-01	Skin_Not_Sun_Exposed_Suprapubic
ALCP	ENSG00000099910.16	KLHL22	-0.30	-0.01	7.66E-01	0.00	0.03	3.35E-04	7	29	29	9.36E-01	Skin_Not_Sun_Exposed_Suprapubic
ALCP	ENSG00000011198.7	ABHD5	-0.30	-0.02	7.66E-01	0.00	0.03	3.75E-04	14	15	15	9.36E-01	Skin_Not_Sun_Exposed_Suprapubic
ALCP	ENSG00000214226.8	C17orf67	0.30	0.04	7.67E-01	0.00	0.07	6.31E-08	3	17	17	9.36E-01	Skin_Not_Sun_Exposed_Suprapubic
ALCP	ENSG00000136827.11	TOR1A	0.30	0.00	7.67E-01	0.01	0.10	5.77E-11	32	37	37	9.36E-01	Skin_Not_Sun_Exposed_Suprapubic
ALCP	ENSG00000116906.11	GNPAT	0.30	0.00	7.67E-01	0.01	0.15	2.66E-16	10	15	15	9.36E-01	Skin_Not_Sun_Exposed_Suprapubic
ALCP	ENSG00000143390.17	RFX5	0.30	0.04	7.67E-01	0.00	0.03	1.46E-04	8	17	17	9.36E-01	Skin_Not_Sun_Exposed_Suprapubic
ALCP	ENSG00000144909.7	OSBPL11	-0.30	-0.01	7.68E-01	0.00	0.03	1.80E-04	23	49	49	9.36E-01	Skin_Not_Sun_Exposed_Suprapubic
ALCP	ENSG00000031698.12	SARS	0.29	0.01	7.68E-01	0.00	0.03	3.48E-04	10	28	28	9.37E-01	Skin_Not_Sun_Exposed_Suprapubic
ALCP	ENSG00000114988.11	LMAN2L	-0.29	0.00	7.68E-01	0.00	0.13	8.88E-15	5	7	7	9.37E-01	Skin_Not_Sun_Exposed_Suprapubic
ALCP	ENSG00000161920.9	MED11	0.29	0.02	7.68E-01	0.00	0.07	2.19E-08	12	57	57	9.37E-01	Skin_Not_Sun_Exposed_Suprapubic
ALCP	ENSG00000153006.15	SREK1IP1	-0.29	-0.01	7.69E-01	0.00	0.13	4.76E-15	23	50	50	9.37E-01	Skin_Not_Sun_Exposed_Suprapubic
ALCP	ENSG00000119042.16	SATB2	0.29	0.00	7.69E-01	0.01	0.21	5.06E-24	19	28	28	9.37E-01	Skin_Not_Sun_Exposed_Suprapubic
ALCP	ENSG00000135541.20	AHI1	0.29	0.00	7.69E-01	0.04	0.59	7.17E-94	9	29	29	9.37E-01	Skin_Not_Sun_Exposed_Suprapubic
ALCP	ENSG00000153391.15	INO80C	-0.29	-0.01	7.69E-01	0.00	0.10	8.03E-12	23	58	58	9.37E-01	Skin_Not_Sun_Exposed_Suprapubic
ALCP	ENSG00000049239.12	H6PD	-0.29	-0.01	7.70E-01	0.00	0.08	1.13E-09	21	40	40	9.37E-01	Skin_Not_Sun_Exposed_Suprapubic
ALCP	ENSG00000184979.9	USP18	-0.29	-0.02	7.70E-01	0.00	0.01	3.14E-02	8	12	12	9.37E-01	Skin_Not_Sun_Exposed_Suprapubic
ALCP	ENSG00000211456.10	SACM1L	-0.29	0.00	7.70E-01	0.00	0.12	2.02E-14	24	34	34	9.37E-01	Skin_Not_Sun_Exposed_Suprapubic
ALCP	ENSG00000136874.10	STX17	0.29	0.00	7.70E-01	0.01	0.27	9.98E-32	22	54	54	9.38E-01	Skin_Not_Sun_Exposed_Suprapubic
ALCP	ENSG00000221890.3	NPTXR	-0.29	0.00	7.70E-01	0.00	0.06	3.14E-07	17	48	48	9.38E-01	Skin_Not_Sun_Exposed_Suprapubic
ALCP	ENSG00000163472.18	TMEM79	0.29	0.01	7.70E-01	0.00	0.06	6.50E-07	15	27	27	9.38E-01	Skin_Not_Sun_Exposed_Suprapubic
ALCP	ENSG00000122335.13	SERAC1	0.29	0.00	7.70E-01	0.00	0.11	3.45E-12	17	26	26	9.38E-01	Skin_Not_Sun_Exposed_Suprapubic
ALCP	ENSG00000235172.7	LINC01366	0.29	0.01	7.71E-01	0.00	0.02	5.98E-03	8	31	31	9.38E-01	Skin_Not_Sun_Exposed_Suprapubic
ALCP	ENSG00000060138.12	YBX3	0.29	0.01	7.71E-01	0.00	0.13	6.90E-15	8	13	13	9.38E-01	Skin_Not_Sun_Exposed_Suprapubic
ALCP	ENSG00000151458.11	ANKRD50	-0.29	-0.01	7.71E-01	0.00	0.16	1.19E-18	12	26	26	9.38E-01	Skin_Not_Sun_Exposed_Suprapubic
ALCP	ENSG00000198838.13	RYR3	-0.29	-0.01	7.71E-01	0.00	0.01	3.39E-02	5	8	8	9.38E-01	Skin_Not_Sun_Exposed_Suprapubic
ALCP	ENSG00000262681.2	RP11-311F12.1	0.29	0.00	7.71E-01	0.01	0.02	1.72E-03	3	6	6	9.38E-01	Skin_Not_Sun_Exposed_Suprapubic
ALCP	ENSG00000178078.11	STAP2	-0.29	-0.02	7.71E-01	0.00	0.17	2.53E-19	13	36	36	9.38E-01	Skin_Not_Sun_Exposed_Suprapubic
ALCP	ENSG00000198542.13	ITGBL1	0.29	0.01	7.71E-01	0.00	0.02	5.09E-03	9	22	22	9.38E-01	Skin_Not_Sun_Exposed_Suprapubic
ALCP	ENSG00000272335.1	RP11-53O19.3	0.29	0.00	7.71E-01	0.01	0.13	9.75E-15	8	26	26	9.38E-01	Skin_Not_Sun_Exposed_Suprapubic
ALCP	ENSG00000168300.13	PCMTD1	-0.29	-0.01	7.71E-01	0.00	0.05	2.27E-06	10	12	12	9.38E-01	Skin_Not_Sun_Exposed_Suprapubic
ALCP	ENSG00000275216.1	RP11-54H7.4	-0.29	-0.01	7.72E-01	0.00	0.05	9.14E-06	12	30	30	9.38E-01	Skin_Not_Sun_Exposed_Suprapubic
ALCP	ENSG00000160194.17	NDUFV3	0.29	0.00	7.72E-01	0.04	0.45	7.00E-64	23	73	73	9.38E-01	Skin_Not_Sun_Exposed_Suprapubic
ALCP	ENSG00000091010.4	POU4F3	0.29	0.00	7.72E-01	0.02	0.04	1.69E-05	38	47	47	9.38E-01	Skin_Not_Sun_Exposed_Suprapubic
ALCP	ENSG00000130270.16	ATP8B3	-0.29	-0.01	7.72E-01	0.00	0.15	1.91E-17	9	61	61	9.38E-01	Skin_Not_Sun_Exposed_Suprapubic
ALCP	ENSG00000144395.17	CCDC150	-0.29	-0.01	7.73E-01	0.00	0.01	3.16E-02	13	23	23	9.39E-01	Skin_Not_Sun_Exposed_Suprapubic
ALCP	ENSG00000139908.14	TSSK4	-0.29	-0.01	7.73E-01	0.00	0.01	1.32E-02	13	27	27	9.39E-01	Skin_Not_Sun_Exposed_Suprapubic
ALCP	ENSG00000116882.14	HAO2	0.29	0.00	7.73E-01	0.00	0.03	7.97E-04	4	7	7	9.39E-01	Skin_Not_Sun_Exposed_Suprapubic
ALCP	ENSG00000272690.5	LINC02018	0.29	0.00	7.73E-01	0.01	0.12	5.05E-14	13	48	48	9.39E-01	Skin_Not_Sun_Exposed_Suprapubic
ALCP	ENSG00000108107.14	RPL28	-0.29	-0.02	7.73E-01	0.00	0.39	1.30E-50	13	32	32	9.39E-01	Skin_Not_Sun_Exposed_Suprapubic
ALCP	ENSG00000135097.6	MSI1	0.29	0.01	7.73E-01	0.00	0.12	3.08E-13	14	23	23	9.39E-01	Skin_Not_Sun_Exposed_Suprapubic
ALCP	ENSG00000271553.1	RP11-274B21.10	-0.29	0.00	7.74E-01	0.02	0.28	2.39E-34	18	27	27	9.39E-01	Skin_Not_Sun_Exposed_Suprapubic
ALCP	ENSG00000072832.14	CRMP1	-0.29	0.00	7.74E-01	0.01	0.12	1.21E-13	20	27	27	9.40E-01	Skin_Not_Sun_Exposed_Suprapubic
ALCP	ENSG00000254521.6	SIGLEC12	0.29	0.00	7.74E-01	0.07	0.18	4.49E-20	35	52	52	9.40E-01	Skin_Not_Sun_Exposed_Suprapubic
ALCP	ENSG00000092096.16	SLC22A17	-0.29	-0.01	7.75E-01	0.00	0.05	8.26E-06	17	26	26	9.40E-01	Skin_Not_Sun_Exposed_Suprapubic
ALCP	ENSG00000106006.6	HOXA6	-0.29	0.00	7.75E-01	0.00	0.05	1.26E-06	21	26	26	9.40E-01	Skin_Not_Sun_Exposed_Suprapubic
ALCP	ENSG00000272391.5	POM121C	-0.29	0.00	7.75E-01	0.01	0.33	4.18E-40	30	59	59	9.40E-01	Skin_Not_Sun_Exposed_Suprapubic
ALCP	ENSG00000134802.17	SLC43A3	-0.29	-0.01	7.75E-01	0.00	0.06	5.37E-07	5	12	12	9.40E-01	Skin_Not_Sun_Exposed_Suprapubic
ALCP	ENSG00000128011.4	LRFN1	0.29	-0.01	7.75E-01	0.01	0.06	6.24E-07	24	38	38	9.40E-01	Skin_Not_Sun_Exposed_Suprapubic
ALCP	ENSG00000261268.1	RP11-308D13.3	0.29	0.06	7.75E-01	0.00	0.01	1.37E-02	1	11	11	9.40E-01	Skin_Not_Sun_Exposed_Suprapubic
ALCP	ENSG00000146373.16	RNF217	-0.29	0.00	7.76E-01	0.00	0.04	5.04E-05	11	20	20	9.40E-01	Skin_Not_Sun_Exposed_Suprapubic
ALCP	ENSG00000160678.11	S100A1	0.29	0.00	7.76E-01	0.09	0.44	9.19E-59	17	24	24	9.40E-01	Skin_Not_Sun_Exposed_Suprapubic
ALCP	ENSG00000090054.13	SPTLC1	-0.29	-0.01	7.76E-01	0.00	0.04	1.51E-05	6	11	11	9.40E-01	Skin_Not_Sun_Exposed_Suprapubic
ALCP	ENSG00000267107.6	PCAT19	-0.28	-0.01	7.76E-01	0.00	0.31	1.28E-38	2	21	21	9.40E-01	Skin_Not_Sun_Exposed_Suprapubic
ALCP	ENSG00000269190.5	FBXO17	0.28	0.00	7.76E-01	0.01	0.22	5.88E-25	12	21	21	9.40E-01	Skin_Not_Sun_Exposed_Suprapubic
ALCP	ENSG00000141013.16	GAS8	-0.28	0.00	7.76E-01	0.00	0.14	8.65E-16	29	51	51	9.40E-01	Skin_Not_Sun_Exposed_Suprapubic
ALCP	ENSG00000198919.12	DZIP3	-0.28	-0.01	7.76E-01	0.00	0.05	1.86E-06	9	32	32	9.40E-01	Skin_Not_Sun_Exposed_Suprapubic
ALCP	ENSG00000188185.11	LINC00265	-0.28	-0.10	7.76E-01	0.00	0.37	2.77E-47	1	10	10	9.40E-01	Skin_Not_Sun_Exposed_Suprapubic
ALCP	ENSG00000178919.8	FOXE1	-0.28	-0.01	7.76E-01	0.00	0.02	1.40E-03	7	16	16	9.40E-01	Skin_Not_Sun_Exposed_Suprapubic
ALCP	ENSG00000166171.12	DPCD	-0.28	0.00	7.76E-01	0.00	0.06	1.08E-07	19	28	28	9.40E-01	Skin_Not_Sun_Exposed_Suprapubic
ALCP	ENSG00000106018.13	VIPR2	0.28	0.01	7.76E-01	0.00	0.01	3.58E-02	6	15	15	9.40E-01	Skin_Not_Sun_Exposed_Suprapubic
ALCP	ENSG00000142208.15	AKT1	-0.28	-0.03	7.77E-01	0.00	0.04	1.05E-05	5	16	16	9.40E-01	Skin_Not_Sun_Exposed_Suprapubic
ALCP	ENSG00000172301.10	COPRS	0.28	0.00	7.77E-01	0.03	0.38	1.76E-49	6	8	8	9.40E-01	Skin_Not_Sun_Exposed_Suprapubic
ALCP	ENSG00000152133.14	GPATCH11	-0.28	-0.01	7.77E-01	0.00	0.06	3.41E-07	11	37	37	9.40E-01	Skin_Not_Sun_Exposed_Suprapubic
ALCP	ENSG00000175792.11	RUVBL1	0.28	0.01	7.77E-01	0.00	0.02	2.69E-03	18	88	88	9.40E-01	Skin_Not_Sun_Exposed_Suprapubic
ALCP	ENSG00000164404.8	GDF9	0.28	0.04	7.77E-01	0.00	0.17	1.37E-18	2	10	10	9.40E-01	Skin_Not_Sun_Exposed_Suprapubic
ALCP	ENSG00000151917.17	BEND6	-0.28	0.00	7.77E-01	0.01	0.17	5.92E-19	35	49	49	9.40E-01	Skin_Not_Sun_Exposed_Suprapubic
ALCP	ENSG00000102683.7	SGCG	-0.28	-0.01	7.77E-01	0.00	0.02	2.90E-03	12	24	24	9.40E-01	Skin_Not_Sun_Exposed_Suprapubic
ALCP	ENSG00000198668.10	CALM1	0.28	0.01	7.78E-01	0.00	0.05	1.79E-06	5	17	17	9.40E-01	Skin_Not_Sun_Exposed_Suprapubic
ALCP	ENSG00000129197.14	RPAIN	0.28	0.07	7.78E-01	0.00	0.02	6.09E-03	1	4	4	9.40E-01	Skin_Not_Sun_Exposed_Suprapubic
ALCP	ENSG00000115446.11	UNC50	-0.28	0.00	7.78E-01	0.02	0.16	7.94E-18	25	29	29	9.40E-01	Skin_Not_Sun_Exposed_Suprapubic
ALCP	ENSG00000138760.9	SCARB2	-0.28	0.00	7.78E-01	0.01	0.19	1.94E-21	45	86	86	9.40E-01	Skin_Not_Sun_Exposed_Suprapubic
ALCP	ENSG00000189433.5	GJB4	-0.28	0.00	7.79E-01	0.01	0.09	1.78E-10	19	37	37	9.41E-01	Skin_Not_Sun_Exposed_Suprapubic
ALCP	ENSG00000137975.7	CLCA2	-0.28	-0.01	7.79E-01	0.00	0.15	3.46E-17	7	24	24	9.41E-01	Skin_Not_Sun_Exposed_Suprapubic
ALCP	ENSG00000204344.14	STK19	-0.28	0.00	7.79E-01	0.02	0.15	1.87E-17	42	52	52	9.41E-01	Skin_Not_Sun_Exposed_Suprapubic
ALCP	ENSG00000103249.17	CLCN7	0.28	0.00	7.80E-01	0.01	0.23	3.94E-27	16	23	23	9.41E-01	Skin_Not_Sun_Exposed_Suprapubic
ALCP	ENSG00000162746.14	FCRLB	-0.28	0.00	7.80E-01	0.01	0.11	1.84E-12	9	18	18	9.41E-01	Skin_Not_Sun_Exposed_Suprapubic
ALCP	ENSG00000228495.1	LINC01013	0.28	0.00	7.80E-01	0.02	0.10	4.16E-11	47	81	81	9.41E-01	Skin_Not_Sun_Exposed_Suprapubic
ALCP	ENSG00000141750.6	STAC2	-0.28	-0.01	7.80E-01	0.00	0.02	5.09E-03	20	41	41	9.41E-01	Skin_Not_Sun_Exposed_Suprapubic
ALCP	ENSG00000113430.9	IRX4	0.28	0.01	7.80E-01	0.00	0.13	1.08E-14	1	23	23	9.41E-01	Skin_Not_Sun_Exposed_Suprapubic
ALCP	ENSG00000185615.15	PDIA2	0.28	0.00	7.80E-01	0.00	0.02	1.18E-02	6	24	24	9.41E-01	Skin_Not_Sun_Exposed_Suprapubic
ALCP	ENSG00000112146.16	FBXO9	-0.28	0.00	7.80E-01	0.00	0.01	2.38E-02	15	34	34	9.41E-01	Skin_Not_Sun_Exposed_Suprapubic
ALCP	ENSG00000113851.14	CRBN	0.28	0.05	7.80E-01	0.00	0.04	2.93E-05	1	16	16	9.41E-01	Skin_Not_Sun_Exposed_Suprapubic
ALCP	ENSG00000107719.8	PALD1	0.28	0.01	7.80E-01	0.00	0.01	2.51E-02	5	12	12	9.41E-01	Skin_Not_Sun_Exposed_Suprapubic
ALCP	ENSG00000187959.9	CPSF4L	0.28	0.00	7.81E-01	0.04	0.05	3.85E-06	27	64	64	9.41E-01	Skin_Not_Sun_Exposed_Suprapubic
ALCP	ENSG00000018699.11	TTC27	0.28	0.00	7.81E-01	0.00	0.09	1.78E-10	27	55	55	9.41E-01	Skin_Not_Sun_Exposed_Suprapubic
ALCP	ENSG00000141076.17	UTP4	0.28	0.00	7.81E-01	0.02	0.19	1.91E-24	5	9	9	9.41E-01	Skin_Not_Sun_Exposed_Suprapubic
ALCP	ENSG00000198198.15	SZT2	-0.28	-0.01	7.81E-01	0.00	0.09	1.67E-10	44	103	103	9.41E-01	Skin_Not_Sun_Exposed_Suprapubic
ALCP	ENSG00000157578.13	LCA5L	-0.28	0.00	7.81E-01	0.11	0.47	2.46E-65	23	39	39	9.41E-01	Skin_Not_Sun_Exposed_Suprapubic
ALCP	ENSG00000167543.15	TP53I13	0.28	0.06	7.81E-01	0.00	0.15	9.35E-17	7	15	15	9.41E-01	Skin_Not_Sun_Exposed_Suprapubic
ALCP	ENSG00000125457.13	MIF4GD	-0.28	-0.01	7.81E-01	0.00	0.05	3.57E-06	16	30	30	9.41E-01	Skin_Not_Sun_Exposed_Suprapubic
ALCP	ENSG00000198682.12	PAPSS2	-0.28	-0.01	7.81E-01	0.00	0.06	1.35E-07	16	26	26	9.41E-01	Skin_Not_Sun_Exposed_Suprapubic
ALCP	ENSG00000143314.12	MRPL24	-0.28	0.00	7.82E-01	0.00	0.10	6.49E-11	9	18	18	9.42E-01	Skin_Not_Sun_Exposed_Suprapubic
ALCP	ENSG00000128891.15	C15orf57	-0.28	0.00	7.82E-01	0.14	0.50	2.44E-72	21	27	27	9.42E-01	Skin_Not_Sun_Exposed_Suprapubic
ALCP	ENSG00000138594.13	TMOD3	-0.28	0.00	7.82E-01	0.01	0.21	1.37E-23	26	36	36	9.42E-01	Skin_Not_Sun_Exposed_Suprapubic
ALCP	ENSG00000143653.9	SCCPDH	-0.28	0.00	7.82E-01	0.02	0.17	9.25E-20	11	22	22	9.42E-01	Skin_Not_Sun_Exposed_Suprapubic
ALCP	ENSG00000141469.16	SLC14A1	-0.28	-0.01	7.82E-01	0.00	0.05	3.69E-06	12	21	21	9.42E-01	Skin_Not_Sun_Exposed_Suprapubic
ALCP	ENSG00000167767.13	KRT80	-0.28	0.00	7.83E-01	0.00	0.09	7.22E-11	10	17	17	9.42E-01	Skin_Not_Sun_Exposed_Suprapubic
ALCP	ENSG00000271967.1	RP11-134K13.4	0.28	0.00	7.83E-01	0.00	0.08	1.51E-09	9	12	12	9.42E-01	Skin_Not_Sun_Exposed_Suprapubic
ALCP	ENSG00000117899.10	MESDC2	-0.28	0.00	7.83E-01	0.00	0.06	6.13E-07	14	23	23	9.42E-01	Skin_Not_Sun_Exposed_Suprapubic
ALCP	ENSG00000165959.11	CLMN	-0.28	0.00	7.83E-01	0.00	0.03	1.52E-04	34	64	64	9.42E-01	Skin_Not_Sun_Exposed_Suprapubic
ALCP	ENSG00000241837.6	ATP5O	0.28	0.00	7.83E-01	0.01	0.13	2.64E-15	12	17	17	9.42E-01	Skin_Not_Sun_Exposed_Suprapubic
ALCP	ENSG00000166562.8	SEC11C	-0.27	-0.01	7.83E-01	0.00	0.16	2.67E-18	9	23	23	9.42E-01	Skin_Not_Sun_Exposed_Suprapubic
ALCP	ENSG00000146067.15	FAM193B	0.27	0.02	7.84E-01	0.00	0.12	5.47E-14	6	24	24	9.43E-01	Skin_Not_Sun_Exposed_Suprapubic
ALCP	ENSG00000275632.1	RP5-967N21.11	-0.27	-0.01	7.84E-01	0.00	0.04	2.09E-05	9	14	14	9.43E-01	Skin_Not_Sun_Exposed_Suprapubic
ALCP	ENSG00000175104.14	TRAF6	0.27	0.01	7.84E-01	0.00	0.04	3.02E-05	18	46	46	9.43E-01	Skin_Not_Sun_Exposed_Suprapubic
ALCP	ENSG00000171916.16	LGALS9C	0.27	0.00	7.84E-01	0.00	0.02	1.31E-03	10	38	38	9.43E-01	Skin_Not_Sun_Exposed_Suprapubic
ALCP	ENSG00000168894.9	RNF181	0.27	0.01	7.84E-01	0.00	0.01	2.41E-02	10	14	14	9.43E-01	Skin_Not_Sun_Exposed_Suprapubic
ALCP	ENSG00000166479.9	TMX3	-0.27	-0.03	7.84E-01	0.00	0.08	3.02E-09	5	13	13	9.43E-01	Skin_Not_Sun_Exposed_Suprapubic
ALCP	ENSG00000119227.7	PIGZ	-0.27	0.00	7.84E-01	0.12	0.59	2.02E-95	10	29	29	9.43E-01	Skin_Not_Sun_Exposed_Suprapubic
ALCP	ENSG00000196704.11	AMZ2	0.27	0.00	7.85E-01	0.01	0.11	1.08E-12	6	7	7	9.43E-01	Skin_Not_Sun_Exposed_Suprapubic
ALCP	ENSG00000163703.17	CRELD1	0.27	0.01	7.85E-01	0.00	0.56	2.20E-87	7	27	27	9.43E-01	Skin_Not_Sun_Exposed_Suprapubic
ALCP	ENSG00000131711.14	MAP1B	0.27	0.01	7.85E-01	0.00	0.07	2.24E-08	3	17	17	9.43E-01	Skin_Not_Sun_Exposed_Suprapubic
ALCP	ENSG00000170017.12	ALCAM	0.27	0.01	7.85E-01	0.00	0.01	2.45E-02	15	29	29	9.43E-01	Skin_Not_Sun_Exposed_Suprapubic
ALCP	ENSG00000174137.12	FAM53A	0.27	0.00	7.85E-01	0.01	0.06	5.34E-07	12	18	18	9.43E-01	Skin_Not_Sun_Exposed_Suprapubic
ALCP	ENSG00000242220.6	TCP10L	-0.27	0.00	7.85E-01	0.01	0.11	1.56E-12	32	44	44	9.43E-01	Skin_Not_Sun_Exposed_Suprapubic
ALCP	ENSG00000169609.13	C15orf40	0.27	0.01	7.85E-01	0.00	0.10	9.38E-12	12	21	21	9.43E-01	Skin_Not_Sun_Exposed_Suprapubic
ALCP	ENSG00000143001.4	TMEM61	0.27	0.00	7.86E-01	0.01	0.34	7.97E-44	4	12	12	9.43E-01	Skin_Not_Sun_Exposed_Suprapubic
ALCP	ENSG00000165312.6	OTUD1	-0.27	-0.05	7.86E-01	0.00	0.04	9.95E-05	4	11	11	9.43E-01	Skin_Not_Sun_Exposed_Suprapubic
ALCP	ENSG00000083544.13	TDRD3	0.27	0.01	7.86E-01	0.00	0.06	8.72E-07	4	6	6	9.44E-01	Skin_Not_Sun_Exposed_Suprapubic
ALCP	ENSG00000184840.11	TMED9	0.27	0.00	7.86E-01	0.00	0.20	4.99E-23	6	12	12	9.44E-01	Skin_Not_Sun_Exposed_Suprapubic
ALCP	ENSG00000137941.16	TTLL7	-0.27	-0.02	7.87E-01	0.00	0.02	5.44E-03	24	24	24	9.44E-01	Skin_Not_Sun_Exposed_Suprapubic
ALCP	ENSG00000162729.13	IGSF8	-0.27	-0.02	7.87E-01	0.00	0.04	9.53E-05	5	23	23	9.44E-01	Skin_Not_Sun_Exposed_Suprapubic
ALCP	ENSG00000281005.1	LINC00921	0.27	0.01	7.87E-01	0.00	0.06	3.69E-07	5	9	9	9.44E-01	Skin_Not_Sun_Exposed_Suprapubic
ALCP	ENSG00000018510.13	AGPS	0.27	0.01	7.87E-01	0.00	0.03	7.93E-04	8	17	17	9.44E-01	Skin_Not_Sun_Exposed_Suprapubic
ALCP	ENSG00000035687.9	ADSS	-0.27	-0.01	7.87E-01	0.01	0.16	7.67E-18	44	132	132	9.44E-01	Skin_Not_Sun_Exposed_Suprapubic
ALCP	ENSG00000227683.1	RP11-445N18.5	-0.27	-0.15	7.88E-01	0.00	0.03	5.36E-04	1	9	9	9.44E-01	Skin_Not_Sun_Exposed_Suprapubic
ALCP	ENSG00000006530.15	AGK	-0.27	-0.01	7.88E-01	0.00	0.06	6.12E-07	7	24	24	9.44E-01	Skin_Not_Sun_Exposed_Suprapubic
ALCP	ENSG00000171475.13	WIPF2	0.27	0.01	7.88E-01	0.00	0.04	2.10E-05	17	24	24	9.44E-01	Skin_Not_Sun_Exposed_Suprapubic
ALCP	ENSG00000134283.17	PPHLN1	0.27	0.01	7.88E-01	0.00	0.08	1.69E-09	29	52	52	9.44E-01	Skin_Not_Sun_Exposed_Suprapubic
ALCP	ENSG00000144231.10	POLR2D	-0.27	-0.01	7.88E-01	0.00	0.06	5.85E-07	11	23	23	9.44E-01	Skin_Not_Sun_Exposed_Suprapubic
ALCP	ENSG00000182004.12	SNRPE	-0.27	-0.01	7.88E-01	0.00	0.06	6.70E-07	31	41	41	9.44E-01	Skin_Not_Sun_Exposed_Suprapubic
ALCP	ENSG00000132141.13	CCT6B	-0.27	-0.01	7.88E-01	0.00	0.27	1.33E-31	12	49	49	9.44E-01	Skin_Not_Sun_Exposed_Suprapubic
ALCP	ENSG00000163633.10	C4orf36	0.27	0.01	7.89E-01	0.00	0.11	1.50E-12	4	16	16	9.44E-01	Skin_Not_Sun_Exposed_Suprapubic
ALCP	ENSG00000022976.15	ZNF839	0.27	0.01	7.89E-01	0.00	0.02	1.51E-03	12	19	19	9.45E-01	Skin_Not_Sun_Exposed_Suprapubic
ALCP	ENSG00000068137.14	PLEKHH3	-0.27	0.00	7.89E-01	0.00	0.02	8.84E-03	38	73	73	9.45E-01	Skin_Not_Sun_Exposed_Suprapubic
ALCP	ENSG00000135047.14	CTSL	-0.27	0.00	7.90E-01	0.01	0.18	4.57E-20	5	10	10	9.45E-01	Skin_Not_Sun_Exposed_Suprapubic
ALCP	ENSG00000014824.13	SLC30A9	-0.27	-0.01	7.90E-01	0.00	0.01	1.71E-02	34	48	48	9.45E-01	Skin_Not_Sun_Exposed_Suprapubic
ALCP	ENSG00000230555.2	RP11-517P14.2	-0.27	-0.01	7.90E-01	0.00	0.08	2.54E-09	11	22	22	9.45E-01	Skin_Not_Sun_Exposed_Suprapubic
ALCP	ENSG00000205863.10	C1QTNF9B	-0.27	0.00	7.90E-01	0.03	0.37	1.71E-47	14	28	28	9.45E-01	Skin_Not_Sun_Exposed_Suprapubic
ALCP	ENSG00000144959.9	NCEH1	-0.27	-0.01	7.90E-01	0.00	0.02	6.91E-03	7	11	11	9.45E-01	Skin_Not_Sun_Exposed_Suprapubic
ALCP	ENSG00000088386.16	SLC15A1	0.27	0.04	7.90E-01	0.00	0.01	3.15E-02	2	25	25	9.45E-01	Skin_Not_Sun_Exposed_Suprapubic
ALCP	ENSG00000137710.14	RDX	0.27	-0.02	7.91E-01	0.00	0.07	1.44E-08	14	39	39	9.45E-01	Skin_Not_Sun_Exposed_Suprapubic
ALCP	ENSG00000147789.15	ZNF7	-0.27	0.00	7.91E-01	0.00	0.04	2.25E-05	6	39	39	9.46E-01	Skin_Not_Sun_Exposed_Suprapubic
ALCP	ENSG00000085871.8	MGST2	0.26	0.01	7.91E-01	0.00	0.17	1.84E-19	5	14	14	9.46E-01	Skin_Not_Sun_Exposed_Suprapubic
ALCP	ENSG00000162086.14	ZNF75A	-0.26	0.00	7.91E-01	0.01	0.07	5.06E-08	11	25	25	9.46E-01	Skin_Not_Sun_Exposed_Suprapubic
ALCP	ENSG00000271780.1	RP11-1017G21.5	-0.26	-0.01	7.91E-01	0.00	0.23	3.65E-27	4	13	13	9.46E-01	Skin_Not_Sun_Exposed_Suprapubic
ALCP	ENSG00000036530.8	CYP46A1	-0.26	-0.01	7.92E-01	0.00	0.04	2.58E-05	9	20	20	9.46E-01	Skin_Not_Sun_Exposed_Suprapubic
ALCP	ENSG00000172782.11	FADS6	-0.26	0.01	7.92E-01	0.00	0.08	3.76E-09	5	19	19	9.46E-01	Skin_Not_Sun_Exposed_Suprapubic
ALCP	ENSG00000038427.15	VCAN	-0.26	-0.01	7.92E-01	0.00	0.01	1.37E-02	15	38	38	9.46E-01	Skin_Not_Sun_Exposed_Suprapubic
ALCP	ENSG00000162104.9	ADCY9	-0.26	-0.01	7.92E-01	0.00	0.02	2.61E-03	6	12	12	9.46E-01	Skin_Not_Sun_Exposed_Suprapubic
ALCP	ENSG00000172830.12	SSH3	0.26	0.00	7.92E-01	0.01	0.19	2.88E-21	18	21	21	9.46E-01	Skin_Not_Sun_Exposed_Suprapubic
ALCP	ENSG00000145390.11	USP53	-0.26	0.00	7.92E-01	0.00	0.09	8.67E-11	29	38	38	9.46E-01	Skin_Not_Sun_Exposed_Suprapubic
ALCP	ENSG00000187987.9	ZSCAN23	0.26	0.00	7.92E-01	0.06	0.34	9.86E-42	32	42	42	9.46E-01	Skin_Not_Sun_Exposed_Suprapubic
ALCP	ENSG00000118640.10	VAMP8	-0.26	-0.01	7.92E-01	0.00	0.03	1.08E-03	51	61	61	9.46E-01	Skin_Not_Sun_Exposed_Suprapubic
ALCP	ENSG00000228889.6	UBAC2-AS1	-0.26	0.00	7.92E-01	0.00	0.04	3.69E-05	11	14	14	9.46E-01	Skin_Not_Sun_Exposed_Suprapubic
ALCP	ENSG00000135632.11	SMYD5	-0.26	0.00	7.92E-01	0.01	0.13	3.09E-15	7	8	8	9.46E-01	Skin_Not_Sun_Exposed_Suprapubic
ALCP	ENSG00000163239.12	TDRD10	0.26	0.01	7.93E-01	0.00	0.08	6.04E-09	11	45	45	9.46E-01	Skin_Not_Sun_Exposed_Suprapubic
ALCP	ENSG00000164300.16	SERINC5	-0.26	0.00	7.93E-01	0.00	0.12	7.66E-14	7	16	16	9.46E-01	Skin_Not_Sun_Exposed_Suprapubic
ALCP	ENSG00000240857.1	RDH14	-0.26	-0.02	7.93E-01	0.00	0.05	1.23E-06	3	7	7	9.46E-01	Skin_Not_Sun_Exposed_Suprapubic
ALCP	ENSG00000113621.14	TXNDC15	-0.26	-0.01	7.93E-01	0.00	0.25	3.98E-30	5	21	21	9.46E-01	Skin_Not_Sun_Exposed_Suprapubic
ALCP	ENSG00000066855.15	MTFR1	0.26	0.01	7.94E-01	0.00	0.10	9.04E-12	12	19	19	9.46E-01	Skin_Not_Sun_Exposed_Suprapubic
ALCP	ENSG00000100206.9	DMC1	0.26	0.00	7.94E-01	0.00	0.02	8.02E-03	15	32	32	9.46E-01	Skin_Not_Sun_Exposed_Suprapubic
ALCP	ENSG00000160948.13	VPS28	-0.26	-0.05	7.94E-01	0.00	0.28	1.52E-33	3	32	32	9.46E-01	Skin_Not_Sun_Exposed_Suprapubic
ALCP	ENSG00000196526.10	AFAP1	-0.26	0.00	7.94E-01	0.00	0.60	1.23E-98	28	56	56	9.46E-01	Skin_Not_Sun_Exposed_Suprapubic
ALCP	ENSG00000156510.12	HKDC1	0.26	0.00	7.94E-01	0.01	0.04	1.92E-05	44	105	105	9.46E-01	Skin_Not_Sun_Exposed_Suprapubic
ALCP	ENSG00000198860.11	TSEN15	-0.26	0.00	7.94E-01	0.01	0.09	4.49E-10	26	56	56	9.46E-01	Skin_Not_Sun_Exposed_Suprapubic
ALCP	ENSG00000188321.13	ZNF559	-0.26	0.00	7.94E-01	0.13	0.51	2.07E-74	38	86	86	9.46E-01	Skin_Not_Sun_Exposed_Suprapubic
ALCP	ENSG00000101276.14	SLC52A3	-0.26	0.00	7.95E-01	0.02	0.14	7.07E-16	20	37	37	9.47E-01	Skin_Not_Sun_Exposed_Suprapubic
ALCP	ENSG00000196196.2	HRCT1	-0.26	0.00	7.95E-01	0.02	0.12	4.67E-13	57	93	93	9.47E-01	Skin_Not_Sun_Exposed_Suprapubic
ALCP	ENSG00000231437.3	LINC01750	0.26	0.01	7.95E-01	0.00	0.16	8.75E-18	9	28	28	9.47E-01	Skin_Not_Sun_Exposed_Suprapubic
ALCP	ENSG00000146122.16	DAAM2	0.26	0.01	7.95E-01	0.00	0.02	3.33E-03	7	31	31	9.47E-01	Skin_Not_Sun_Exposed_Suprapubic
ALCP	ENSG00000166394.14	CYB5R2	0.26	0.00	7.95E-01	0.01	0.23	1.89E-27	22	49	49	9.47E-01	Skin_Not_Sun_Exposed_Suprapubic
ALCP	ENSG00000197345.12	MRPL21	0.26	0.00	7.95E-01	0.17	0.63	2.23E-110	26	28	28	9.47E-01	Skin_Not_Sun_Exposed_Suprapubic
ALCP	ENSG00000189227.5	C15orf61	0.26	0.00	7.96E-01	0.00	0.21	7.99E-24	12	36	36	9.47E-01	Skin_Not_Sun_Exposed_Suprapubic
ALCP	ENSG00000033627.16	ATP6V0A1	-0.26	-0.01	7.96E-01	0.00	0.02	2.10E-03	8	20	20	9.47E-01	Skin_Not_Sun_Exposed_Suprapubic
ALCP	ENSG00000114745.13	GORASP1	0.26	0.01	7.96E-01	0.00	0.03	3.46E-04	22	52	52	9.47E-01	Skin_Not_Sun_Exposed_Suprapubic
ALCP	ENSG00000144118.13	RALB	-0.26	-0.01	7.96E-01	0.00	0.01	3.40E-02	18	60	60	9.47E-01	Skin_Not_Sun_Exposed_Suprapubic
ALCP	ENSG00000145040.3	UCN2	-0.26	0.00	7.96E-01	0.01	0.02	5.15E-03	29	43	43	9.47E-01	Skin_Not_Sun_Exposed_Suprapubic
ALCP	ENSG00000106012.17	IQCE	0.26	0.00	7.96E-01	0.01	0.16	5.09E-18	38	91	91	9.47E-01	Skin_Not_Sun_Exposed_Suprapubic
ALCP	ENSG00000204634.12	TBC1D8	-0.26	-0.01	7.97E-01	0.00	0.05	3.20E-06	19	38	38	9.47E-01	Skin_Not_Sun_Exposed_Suprapubic
ALCP	ENSG00000167468.16	GPX4	-0.26	-0.01	7.97E-01	0.00	0.21	2.53E-24	20	47	47	9.47E-01	Skin_Not_Sun_Exposed_Suprapubic
ALCP	ENSG00000198818.9	SFT2D1	-0.26	-0.06	7.97E-01	0.00	0.09	4.86E-10	1	5	5	9.47E-01	Skin_Not_Sun_Exposed_Suprapubic
ALCP	ENSG00000254685.6	FPGT	0.26	0.00	7.97E-01	0.01	0.20	3.64E-22	27	31	31	9.47E-01	Skin_Not_Sun_Exposed_Suprapubic
ALCP	ENSG00000153395.9	LPCAT1	0.26	0.01	7.97E-01	0.00	0.09	2.74E-10	5	20	20	9.47E-01	Skin_Not_Sun_Exposed_Suprapubic
ALCP	ENSG00000173040.12	EVC2	0.26	0.00	7.97E-01	0.01	0.13	4.84E-14	3	5	5	9.47E-01	Skin_Not_Sun_Exposed_Suprapubic
ALCP	ENSG00000115252.18	PDE1A	0.26	0.01	7.97E-01	0.00	0.09	9.27E-10	18	21	21	9.47E-01	Skin_Not_Sun_Exposed_Suprapubic
ALCP	ENSG00000178462.11	TUBAL3	0.26	0.00	7.97E-01	0.01	0.21	1.04E-23	10	39	39	9.47E-01	Skin_Not_Sun_Exposed_Suprapubic
ALCP	ENSG00000010282.14	HHATL	-0.26	-0.01	7.97E-01	0.01	0.08	2.63E-09	20	30	30	9.47E-01	Skin_Not_Sun_Exposed_Suprapubic
ALCP	ENSG00000143228.12	NUF2	0.26	0.05	7.97E-01	0.00	0.02	2.30E-03	3	10	10	9.47E-01	Skin_Not_Sun_Exposed_Suprapubic
ALCP	ENSG00000122870.11	BICC1	0.26	0.00	7.97E-01	0.00	0.09	1.88E-10	12	22	22	9.47E-01	Skin_Not_Sun_Exposed_Suprapubic
ALCP	ENSG00000110917.7	MLEC	-0.26	0.00	7.98E-01	0.00	0.10	1.30E-11	27	59	59	9.47E-01	Skin_Not_Sun_Exposed_Suprapubic
ALCP	ENSG00000214562.14	NUTM2D	0.26	0.01	7.98E-01	0.00	0.19	1.59E-21	6	20	20	9.47E-01	Skin_Not_Sun_Exposed_Suprapubic
ALCP	ENSG00000080345.17	RIF1	-0.26	0.00	7.98E-01	0.01	0.42	1.23E-57	13	23	23	9.47E-01	Skin_Not_Sun_Exposed_Suprapubic
ALCP	ENSG00000188295.14	ZNF669	-0.26	0.00	7.98E-01	0.01	0.09	4.07E-10	5	11	11	9.47E-01	Skin_Not_Sun_Exposed_Suprapubic
ALCP	ENSG00000176974.19	SHMT1	-0.26	-0.01	7.98E-01	0.00	0.02	3.85E-03	11	22	22	9.47E-01	Skin_Not_Sun_Exposed_Suprapubic
ALCP	ENSG00000167595.14	PROSER3	-0.26	0.00	7.98E-01	0.02	0.24	1.98E-28	30	44	44	9.47E-01	Skin_Not_Sun_Exposed_Suprapubic
ALCP	ENSG00000165650.11	PDZD8	-0.26	0.00	7.99E-01	0.01	0.19	2.43E-22	35	61	61	9.48E-01	Skin_Not_Sun_Exposed_Suprapubic
ALCP	ENSG00000240303.7	ACAD11	-0.25	0.00	7.99E-01	0.01	0.14	6.95E-16	12	18	18	9.48E-01	Skin_Not_Sun_Exposed_Suprapubic
ALCP	ENSG00000132740.8	IGHMBP2	-0.25	0.00	7.99E-01	0.10	0.58	3.37E-92	23	29	29	9.48E-01	Skin_Not_Sun_Exposed_Suprapubic
ALCP	ENSG00000182372.9	CLN8	-0.25	0.00	7.99E-01	0.00	0.06	1.40E-07	8	11	11	9.48E-01	Skin_Not_Sun_Exposed_Suprapubic
ALCP	ENSG00000123600.19	METTL8	0.25	0.02	7.99E-01	0.00	0.05	8.52E-06	12	19	19	9.48E-01	Skin_Not_Sun_Exposed_Suprapubic
ALCP	ENSG00000155816.19	FMN2	-0.25	0.00	8.00E-01	0.02	0.10	2.48E-11	22	41	41	9.48E-01	Skin_Not_Sun_Exposed_Suprapubic
ALCP	ENSG00000143797.11	MBOAT2	0.25	0.01	8.00E-01	0.00	0.02	9.76E-03	5	13	13	9.48E-01	Skin_Not_Sun_Exposed_Suprapubic
ALCP	ENSG00000130598.15	TNNI2	-0.25	-0.01	8.00E-01	0.00	0.05	1.62E-06	13	17	17	9.48E-01	Skin_Not_Sun_Exposed_Suprapubic
ALCP	ENSG00000198093.10	ZNF649	-0.25	-0.03	8.00E-01	0.00	0.03	2.48E-04	15	31	31	9.48E-01	Skin_Not_Sun_Exposed_Suprapubic
ALCP	ENSG00000246898.1	LINC00920	0.25	0.00	8.00E-01	0.00	0.33	1.10E-41	4	8	8	9.48E-01	Skin_Not_Sun_Exposed_Suprapubic
ALCP	ENSG00000236543.2	RP11-98L5.5	0.25	0.02	8.01E-01	0.00	0.10	2.04E-11	6	29	29	9.49E-01	Skin_Not_Sun_Exposed_Suprapubic
ALCP	ENSG00000133789.14	SWAP70	0.25	0.01	8.01E-01	0.00	0.09	2.86E-10	19	36	36	9.49E-01	Skin_Not_Sun_Exposed_Suprapubic
ALCP	ENSG00000106336.12	FBXO24	-0.25	0.00	8.01E-01	0.00	0.02	9.19E-03	5	20	20	9.49E-01	Skin_Not_Sun_Exposed_Suprapubic
ALCP	ENSG00000261390.5	MAFTRR	0.25	0.00	8.01E-01	0.02	0.58	1.42E-94	19	39	39	9.49E-01	Skin_Not_Sun_Exposed_Suprapubic
ALCP	ENSG00000135362.13	PRR5L	-0.25	0.00	8.01E-01	0.01	0.05	2.94E-06	55	102	102	9.49E-01	Skin_Not_Sun_Exposed_Suprapubic
ALCP	ENSG00000129946.10	SHC2	-0.25	0.00	8.01E-01	0.01	0.17	5.42E-19	18	60	60	9.49E-01	Skin_Not_Sun_Exposed_Suprapubic
ALCP	ENSG00000133808.4	MICALCL	-0.25	-0.01	8.02E-01	0.00	0.03	3.11E-04	30	85	85	9.49E-01	Skin_Not_Sun_Exposed_Suprapubic
ALCP	ENSG00000166224.16	SGPL1	-0.25	0.00	8.02E-01	0.00	0.10	2.42E-11	41	60	60	9.49E-01	Skin_Not_Sun_Exposed_Suprapubic
ALCP	ENSG00000112787.12	FBRSL1	-0.25	-0.01	8.02E-01	0.00	0.03	9.93E-04	10	50	50	9.49E-01	Skin_Not_Sun_Exposed_Suprapubic
ALCP	ENSG00000132530.16	XAF1	-0.25	-0.02	8.02E-01	0.00	0.02	8.99E-03	8	33	33	9.49E-01	Skin_Not_Sun_Exposed_Suprapubic
ALCP	ENSG00000183018.8	SPNS2	-0.25	-6.01	8.02E-01	0.00	0.01	2.54E-02	1	7	7	9.49E-01	Skin_Not_Sun_Exposed_Suprapubic
ALCP	ENSG00000270265.1	RP11-731D1.4	-0.25	0.00	8.02E-01	0.01	0.03	1.09E-03	65	91	91	9.49E-01	Skin_Not_Sun_Exposed_Suprapubic
ALCP	ENSG00000099817.11	POLR2E	-0.25	0.00	8.03E-01	0.01	0.14	6.99E-16	21	53	53	9.49E-01	Skin_Not_Sun_Exposed_Suprapubic
ALCP	ENSG00000185088.13	RPS27L	0.25	0.01	8.03E-01	0.00	0.04	3.53E-05	26	30	30	9.49E-01	Skin_Not_Sun_Exposed_Suprapubic
ALCP	ENSG00000136235.15	GPNMB	0.25	0.01	8.03E-01	0.00	0.12	1.82E-13	14	30	30	9.49E-01	Skin_Not_Sun_Exposed_Suprapubic
ALCP	ENSG00000224429.7	LINC00539	0.25	0.00	8.03E-01	0.00	0.03	8.24E-04	12	23	23	9.50E-01	Skin_Not_Sun_Exposed_Suprapubic
ALCP	ENSG00000105248.15	CCDC94	-0.25	-0.03	8.03E-01	0.00	0.03	1.14E-04	1	6	6	9.50E-01	Skin_Not_Sun_Exposed_Suprapubic
ALCP	ENSG00000136068.14	FLNB	0.25	0.00	8.04E-01	0.00	0.04	6.36E-05	15	21	21	9.50E-01	Skin_Not_Sun_Exposed_Suprapubic
ALCP	ENSG00000176532.3	PRR15	-0.25	-0.01	8.04E-01	0.00	0.02	2.32E-03	10	25	25	9.50E-01	Skin_Not_Sun_Exposed_Suprapubic
ALCP	ENSG00000135686.12	KLHL36	-0.25	0.00	8.04E-01	0.01	0.13	1.92E-14	8	14	14	9.50E-01	Skin_Not_Sun_Exposed_Suprapubic
ALCP	ENSG00000278090.1	RP11-6O2.2	0.25	0.01	8.04E-01	0.00	0.13	1.21E-14	13	31	31	9.50E-01	Skin_Not_Sun_Exposed_Suprapubic
ALCP	ENSG00000263164.1	RP11-333E1.2	-0.25	0.00	8.04E-01	0.02	0.05	1.02E-05	11	28	28	9.50E-01	Skin_Not_Sun_Exposed_Suprapubic
ALCP	ENSG00000232748.3	RP11-196G11.6	0.25	0.01	8.05E-01	0.00	0.01	2.85E-02	8	16	16	9.50E-01	Skin_Not_Sun_Exposed_Suprapubic
ALCP	ENSG00000090316.15	MAEA	0.25	0.00	8.05E-01	0.03	0.26	1.23E-30	28	48	48	9.50E-01	Skin_Not_Sun_Exposed_Suprapubic
ALCP	ENSG00000224934.2	RP11-441O15.3	-0.25	-0.01	8.05E-01	0.00	0.02	1.10E-03	7	16	16	9.50E-01	Skin_Not_Sun_Exposed_Suprapubic
ALCP	ENSG00000131748.15	STARD3	0.25	0.01	8.05E-01	0.00	0.02	1.17E-02	26	48	48	9.50E-01	Skin_Not_Sun_Exposed_Suprapubic
ALCP	ENSG00000025156.12	HSF2	-0.25	0.00	8.05E-01	0.00	0.03	1.76E-04	15	21	21	9.50E-01	Skin_Not_Sun_Exposed_Suprapubic
ALCP	ENSG00000087077.13	TRIP6	-0.25	-0.01	8.05E-01	0.00	0.08	1.86E-09	6	12	12	9.50E-01	Skin_Not_Sun_Exposed_Suprapubic
ALCP	ENSG00000127472.10	PLA2G5	0.25	0.01	8.05E-01	0.00	0.01	1.18E-02	22	46	46	9.50E-01	Skin_Not_Sun_Exposed_Suprapubic
ALCP	ENSG00000173662.20	TAS1R1	0.25	0.01	8.05E-01	0.00	0.09	7.50E-11	6	20	20	9.50E-01	Skin_Not_Sun_Exposed_Suprapubic
ALCP	ENSG00000005206.16	SPPL2B	-0.25	-0.01	8.05E-01	0.00	0.26	1.61E-30	4	8	8	9.50E-01	Skin_Not_Sun_Exposed_Suprapubic
ALCP	ENSG00000205045.8	SLFN12L	-0.25	0.00	8.06E-01	0.00	0.04	6.40E-05	26	42	42	9.50E-01	Skin_Not_Sun_Exposed_Suprapubic
ALCP	ENSG00000187010.19	RHD	0.25	0.00	8.06E-01	0.19	0.58	2.03E-91	21	40	40	9.50E-01	Skin_Not_Sun_Exposed_Suprapubic
ALCP	ENSG00000187689.9	AMTN	-0.25	0.00	8.06E-01	0.05	0.19	1.32E-21	19	39	39	9.50E-01	Skin_Not_Sun_Exposed_Suprapubic
ALCP	ENSG00000141504.11	SAT2	0.25	0.00	8.06E-01	0.00	0.12	9.27E-14	6	27	27	9.50E-01	Skin_Not_Sun_Exposed_Suprapubic
ALCP	ENSG00000072422.16	RHOBTB1	0.25	0.00	8.06E-01	0.00	0.03	1.74E-04	8	15	15	9.50E-01	Skin_Not_Sun_Exposed_Suprapubic
ALCP	ENSG00000099956.18	SMARCB1	-0.25	0.00	8.06E-01	0.00	0.16	1.45E-18	22	36	36	9.50E-01	Skin_Not_Sun_Exposed_Suprapubic
ALCP	ENSG00000100731.15	PCNX1	0.25	0.00	8.06E-01	0.01	0.34	2.11E-42	34	74	74	9.50E-01	Skin_Not_Sun_Exposed_Suprapubic
ALCP	ENSG00000090530.9	P3H2	0.24	0.00	8.07E-01	0.01	0.17	4.44E-19	20	66	66	9.50E-01	Skin_Not_Sun_Exposed_Suprapubic
ALCP	ENSG00000197747.8	S100A10	0.24	0.00	8.07E-01	0.00	0.04	2.79E-05	57	73	73	9.50E-01	Skin_Not_Sun_Exposed_Suprapubic
ALCP	ENSG00000183780.12	SLC35F3	-0.24	0.00	8.07E-01	0.01	0.23	3.15E-27	29	66	66	9.50E-01	Skin_Not_Sun_Exposed_Suprapubic
ALCP	ENSG00000134864.10	GGACT	0.24	0.03	8.07E-01	0.00	0.22	5.21E-26	5	28	28	9.50E-01	Skin_Not_Sun_Exposed_Suprapubic
ALCP	ENSG00000168615.11	ADAM9	0.24	0.01	8.07E-01	0.00	0.06	2.09E-07	7	19	19	9.50E-01	Skin_Not_Sun_Exposed_Suprapubic
ALCP	ENSG00000166529.14	ZSCAN21	-0.24	0.00	8.07E-01	0.00	0.17	3.01E-19	6	23	23	9.50E-01	Skin_Not_Sun_Exposed_Suprapubic
ALCP	ENSG00000073754.5	CD5L	-0.24	0.00	8.07E-01	0.01	0.10	2.37E-11	22	26	26	9.50E-01	Skin_Not_Sun_Exposed_Suprapubic
ALCP	ENSG00000135720.12	DYNC1LI2	0.24	0.01	8.07E-01	0.00	0.03	1.05E-04	12	12	12	9.50E-01	Skin_Not_Sun_Exposed_Suprapubic
ALCP	ENSG00000268707.1	RP11-247A12.7	0.24	0.01	8.07E-01	0.00	0.11	1.25E-12	4	24	24	9.50E-01	Skin_Not_Sun_Exposed_Suprapubic
ALCP	ENSG00000121101.15	TEX14	-0.24	0.00	8.08E-01	0.02	0.13	3.20E-15	9	15	15	9.50E-01	Skin_Not_Sun_Exposed_Suprapubic
ALCP	ENSG00000099949.18	LZTR1	-0.24	-0.03	8.08E-01	0.00	0.26	4.74E-30	3	21	21	9.50E-01	Skin_Not_Sun_Exposed_Suprapubic
ALCP	ENSG00000165507.8	C10orf10	-0.24	0.00	8.08E-01	0.01	0.04	2.47E-05	28	32	32	9.50E-01	Skin_Not_Sun_Exposed_Suprapubic
ALCP	ENSG00000224259.6	LINC01133	0.24	0.00	8.08E-01	0.00	0.11	3.00E-12	27	50	50	9.50E-01	Skin_Not_Sun_Exposed_Suprapubic
ALCP	ENSG00000130158.13	DOCK6	0.24	0.01	8.08E-01	0.00	0.11	6.61E-13	13	33	33	9.50E-01	Skin_Not_Sun_Exposed_Suprapubic
ALCP	ENSG00000172215.5	CXCR6	-0.24	-0.04	8.08E-01	0.00	0.01	3.33E-02	4	9	9	9.51E-01	Skin_Not_Sun_Exposed_Suprapubic
ALCP	ENSG00000105048.16	TNNT1	0.24	0.00	8.08E-01	0.02	0.20	2.35E-22	39	96	96	9.51E-01	Skin_Not_Sun_Exposed_Suprapubic
ALCP	ENSG00000130881.13	LRP3	-0.24	-0.01	8.09E-01	0.00	0.03	9.63E-04	9	31	31	9.51E-01	Skin_Not_Sun_Exposed_Suprapubic
ALCP	ENSG00000101310.14	SEC23B	-0.24	0.00	8.09E-01	0.01	0.14	1.34E-15	18	22	22	9.51E-01	Skin_Not_Sun_Exposed_Suprapubic
ALCP	ENSG00000182173.12	TSEN54	0.24	0.00	8.09E-01	0.00	0.07	8.54E-08	14	14	14	9.51E-01	Skin_Not_Sun_Exposed_Suprapubic
ALCP	ENSG00000068383.18	INPP5A	0.24	0.01	8.09E-01	0.00	0.03	5.54E-04	7	56	56	9.51E-01	Skin_Not_Sun_Exposed_Suprapubic
ALCP	ENSG00000011485.14	PPP5C	0.24	0.00	8.10E-01	0.00	0.02	3.23E-03	23	34	34	9.51E-01	Skin_Not_Sun_Exposed_Suprapubic
ALCP	ENSG00000183605.16	SFXN4	-0.24	0.00	8.10E-01	0.23	0.66	5.22E-119	6	12	12	9.51E-01	Skin_Not_Sun_Exposed_Suprapubic
ALCP	ENSG00000075702.16	WDR62	0.24	0.00	8.10E-01	0.01	0.29	3.12E-35	10	23	23	9.51E-01	Skin_Not_Sun_Exposed_Suprapubic
ALCP	ENSG00000132185.16	FCRLA	0.24	0.00	8.10E-01	0.01	0.04	2.32E-05	10	11	11	9.51E-01	Skin_Not_Sun_Exposed_Suprapubic
ALCP	ENSG00000047579.19	DTNBP1	-0.24	0.00	8.10E-01	0.03	0.22	5.60E-26	18	30	30	9.52E-01	Skin_Not_Sun_Exposed_Suprapubic
ALCP	ENSG00000151665.12	PIGF	0.24	0.01	8.11E-01	0.00	0.04	9.15E-05	4	6	6	9.52E-01	Skin_Not_Sun_Exposed_Suprapubic
ALCP	ENSG00000134453.15	RBM17	-0.24	0.00	8.11E-01	0.00	0.03	1.77E-04	8	9	9	9.52E-01	Skin_Not_Sun_Exposed_Suprapubic
ALCP	ENSG00000150527.16	CTAGE5	0.24	0.21	8.11E-01	0.00	0.13	3.81E-15	4	26	26	9.52E-01	Skin_Not_Sun_Exposed_Suprapubic
ALCP	ENSG00000152464.14	RPP38	0.24	0.00	8.11E-01	0.01	0.04	1.72E-05	23	58	58	9.52E-01	Skin_Not_Sun_Exposed_Suprapubic
ALCP	ENSG00000102760.12	RGCC	-0.24	-0.01	8.11E-01	0.00	0.05	2.03E-06	37	65	65	9.52E-01	Skin_Not_Sun_Exposed_Suprapubic
ALCP	ENSG00000093072.15	CECR1	0.24	0.00	8.11E-01	0.06	0.48	5.91E-67	18	41	41	9.52E-01	Skin_Not_Sun_Exposed_Suprapubic
ALCP	ENSG00000076864.19	RAP1GAP	0.24	0.04	8.11E-01	0.00	0.02	2.29E-03	1	4	4	9.52E-01	Skin_Not_Sun_Exposed_Suprapubic
ALCP	ENSG00000100220.11	RTCB	-0.24	-0.01	8.11E-01	0.00	0.04	1.86E-05	25	53	53	9.52E-01	Skin_Not_Sun_Exposed_Suprapubic
ALCP	ENSG00000111666.10	CHPT1	0.24	0.00	8.11E-01	0.04	0.37	2.04E-47	14	36	36	9.52E-01	Skin_Not_Sun_Exposed_Suprapubic
ALCP	ENSG00000168899.4	VAMP5	0.24	0.00	8.11E-01	0.03	0.21	2.57E-24	51	64	64	9.52E-01	Skin_Not_Sun_Exposed_Suprapubic
ALCP	ENSG00000180432.5	CYP8B1	0.24	0.00	8.12E-01	0.00	0.03	2.71E-04	17	46	46	9.52E-01	Skin_Not_Sun_Exposed_Suprapubic
ALCP	ENSG00000114812.12	VIPR1	0.24	0.03	8.12E-01	0.00	0.03	6.65E-04	3	9	9	9.52E-01	Skin_Not_Sun_Exposed_Suprapubic
ALCP	ENSG00000213024.11	NUP62	-0.24	0.00	8.12E-01	0.00	0.08	2.65E-09	9	27	27	9.52E-01	Skin_Not_Sun_Exposed_Suprapubic
ALCP	ENSG00000271303.1	SRXN1	0.24	0.00	8.12E-01	0.00	0.08	4.97E-09	15	52	52	9.52E-01	Skin_Not_Sun_Exposed_Suprapubic
ALCP	ENSG00000111276.10	CDKN1B	-0.24	-0.09	8.13E-01	0.00	0.01	2.96E-02	1	8	8	9.52E-01	Skin_Not_Sun_Exposed_Suprapubic
ALCP	ENSG00000248441.6	LINC01197	0.24	0.01	8.13E-01	0.00	0.13	5.89E-15	2	9	9	9.52E-01	Skin_Not_Sun_Exposed_Suprapubic
ALCP	ENSG00000100280.16	AP1B1	-0.24	-0.01	8.13E-01	0.00	0.08	1.36E-09	7	16	16	9.52E-01	Skin_Not_Sun_Exposed_Suprapubic
ALCP	ENSG00000213203.2	GIMAP1	-0.24	-0.01	8.13E-01	0.00	0.02	9.05E-03	26	48	48	9.52E-01	Skin_Not_Sun_Exposed_Suprapubic
ALCP	ENSG00000132478.9	UNK	0.24	0.00	8.13E-01	0.00	0.02	3.43E-03	26	36	36	9.52E-01	Skin_Not_Sun_Exposed_Suprapubic
ALCP	ENSG00000113361.12	CDH6	0.24	0.00	8.13E-01	0.01	0.20	7.86E-23	6	11	11	9.52E-01	Skin_Not_Sun_Exposed_Suprapubic
ALCP	ENSG00000172551.10	MUCL1	0.24	0.01	8.13E-01	0.00	0.03	1.83E-04	41	73	73	9.52E-01	Skin_Not_Sun_Exposed_Suprapubic
ALCP	ENSG00000134160.13	TRPM1	0.24	0.00	8.13E-01	0.00	0.05	3.36E-06	7	18	18	9.52E-01	Skin_Not_Sun_Exposed_Suprapubic
ALCP	ENSG00000125823.12	CSTL1	0.24	0.00	8.13E-01	0.04	0.20	1.30E-22	11	16	16	9.52E-01	Skin_Not_Sun_Exposed_Suprapubic
ALCP	ENSG00000197128.11	ZNF772	0.24	0.00	8.13E-01	0.01	0.18	7.72E-20	35	39	39	9.52E-01	Skin_Not_Sun_Exposed_Suprapubic
ALCP	ENSG00000131781.12	FMO5	0.24	0.01	8.13E-01	0.00	0.02	7.09E-03	3	20	20	9.52E-01	Skin_Not_Sun_Exposed_Suprapubic
ALCP	ENSG00000101596.14	SMCHD1	0.24	0.01	8.14E-01	0.00	0.19	1.07E-21	17	66	66	9.52E-01	Skin_Not_Sun_Exposed_Suprapubic
ALCP	ENSG00000156966.6	B3GNT7	0.24	0.00	8.14E-01	0.01	0.03	2.81E-04	22	28	28	9.52E-01	Skin_Not_Sun_Exposed_Suprapubic
ALCP	ENSG00000139620.12	KANSL2	0.24	0.00	8.14E-01	0.00	0.25	3.03E-30	18	27	27	9.52E-01	Skin_Not_Sun_Exposed_Suprapubic
ALCP	ENSG00000272894.5	RP5-1159O4.1	-0.24	0.00	8.14E-01	0.01	0.18	1.55E-20	7	17	17	9.52E-01	Skin_Not_Sun_Exposed_Suprapubic
ALCP	ENSG00000011376.9	LARS2	-0.24	0.00	8.14E-01	0.00	0.21	2.51E-24	11	21	21	9.52E-01	Skin_Not_Sun_Exposed_Suprapubic
ALCP	ENSG00000171763.18	SPATA5L1	0.24	0.00	8.14E-01	0.01	0.14	1.00E-15	39	44	44	9.52E-01	Skin_Not_Sun_Exposed_Suprapubic
ALCP	ENSG00000254827.5	SLC22A18AS	-0.23	0.00	8.14E-01	0.01	0.06	2.38E-07	27	52	52	9.52E-01	Skin_Not_Sun_Exposed_Suprapubic
ALCP	ENSG00000182871.14	COL18A1	-0.23	-0.02	8.14E-01	0.00	0.03	1.01E-03	2	19	19	9.52E-01	Skin_Not_Sun_Exposed_Suprapubic
ALCP	ENSG00000111450.13	STX2	-0.23	0.00	8.14E-01	0.02	0.58	4.61E-93	10	28	28	9.52E-01	Skin_Not_Sun_Exposed_Suprapubic
ALCP	ENSG00000165637.13	VDAC2	0.23	0.01	8.15E-01	0.00	0.13	2.56E-14	9	21	21	9.52E-01	Skin_Not_Sun_Exposed_Suprapubic
ALCP	ENSG00000197599.12	CCDC154	0.23	0.00	8.15E-01	0.06	0.35	2.33E-44	30	48	48	9.52E-01	Skin_Not_Sun_Exposed_Suprapubic
ALCP	ENSG00000002746.14	HECW1	0.23	0.01	8.15E-01	0.00	0.01	1.02E-02	7	28	28	9.52E-01	Skin_Not_Sun_Exposed_Suprapubic
ALCP	ENSG00000170092.14	SPDYE5	-0.23	-0.25	8.15E-01	0.00	0.26	3.71E-31	1	9	9	9.52E-01	Skin_Not_Sun_Exposed_Suprapubic
ALCP	ENSG00000114019.14	AMOTL2	0.23	0.01	8.15E-01	0.00	0.02	8.42E-03	2	6	6	9.52E-01	Skin_Not_Sun_Exposed_Suprapubic
ALCP	ENSG00000133104.12	SPG20	-0.23	0.00	8.15E-01	0.00	0.03	3.76E-04	20	54	54	9.52E-01	Skin_Not_Sun_Exposed_Suprapubic
ALCP	ENSG00000034533.11	ASTE1	-0.23	-0.01	8.16E-01	0.00	0.03	7.51E-04	9	13	13	9.52E-01	Skin_Not_Sun_Exposed_Suprapubic
ALCP	ENSG00000188177.13	ZC3H6	0.23	0.01	8.16E-01	0.00	0.05	1.06E-05	39	46	46	9.52E-01	Skin_Not_Sun_Exposed_Suprapubic
ALCP	ENSG00000149654.9	CDH22	0.23	0.01	8.16E-01	0.00	0.09	3.71E-10	6	14	14	9.52E-01	Skin_Not_Sun_Exposed_Suprapubic
ALCP	ENSG00000176194.17	CIDEA	0.23	0.01	8.16E-01	0.00	0.29	5.47E-35	3	9	9	9.52E-01	Skin_Not_Sun_Exposed_Suprapubic
ALCP	ENSG00000136273.11	HUS1	-0.23	0.00	8.16E-01	0.01	0.17	5.61E-19	10	16	16	9.52E-01	Skin_Not_Sun_Exposed_Suprapubic
ALCP	ENSG00000136243.16	NUPL2	-0.23	-0.01	8.16E-01	0.00	0.06	9.51E-08	6	10	10	9.52E-01	Skin_Not_Sun_Exposed_Suprapubic
ALCP	ENSG00000134375.10	TIMM17A	-0.23	0.00	8.16E-01	0.00	0.11	2.35E-12	29	67	67	9.52E-01	Skin_Not_Sun_Exposed_Suprapubic
ALCP	ENSG00000189067.12	LITAF	0.23	0.01	8.17E-01	0.00	0.04	9.23E-05	24	37	37	9.52E-01	Skin_Not_Sun_Exposed_Suprapubic
ALCP	ENSG00000248487.8	ABHD14A	0.23	0.00	8.17E-01	0.00	0.05	5.75E-06	15	22	22	9.52E-01	Skin_Not_Sun_Exposed_Suprapubic
ALCP	ENSG00000001461.16	NIPAL3	0.23	0.00	8.17E-01	0.01	0.16	4.91E-18	25	42	42	9.52E-01	Skin_Not_Sun_Exposed_Suprapubic
ALCP	ENSG00000150316.11	CWC15	0.23	0.01	8.17E-01	0.00	0.03	4.14E-04	17	53	53	9.52E-01	Skin_Not_Sun_Exposed_Suprapubic
ALCP	ENSG00000135905.18	DOCK10	0.23	0.01	8.17E-01	0.00	0.02	2.84E-03	13	21	21	9.52E-01	Skin_Not_Sun_Exposed_Suprapubic
ALCP	ENSG00000188011.5	RTP5	-0.23	-0.06	8.17E-01	0.00	0.08	1.68E-09	2	12	12	9.52E-01	Skin_Not_Sun_Exposed_Suprapubic
ALCP	ENSG00000135744.7	AGT	0.23	0.00	8.17E-01	0.01	0.34	1.52E-41	17	57	57	9.52E-01	Skin_Not_Sun_Exposed_Suprapubic
ALCP	ENSG00000143412.9	ANXA9	0.23	0.00	8.17E-01	0.03	0.28	1.09E-33	24	33	33	9.52E-01	Skin_Not_Sun_Exposed_Suprapubic
ALCP	ENSG00000146587.17	RBAK	-0.23	0.01	8.17E-01	0.00	0.08	1.11E-09	11	27	27	9.52E-01	Skin_Not_Sun_Exposed_Suprapubic
ALCP	ENSG00000140853.15	NLRC5	-0.23	0.00	8.17E-01	0.01	0.11	6.08E-12	20	42	42	9.52E-01	Skin_Not_Sun_Exposed_Suprapubic
ALCP	ENSG00000170832.12	USP32	0.23	0.02	8.17E-01	0.00	0.01	2.25E-02	4	10	10	9.52E-01	Skin_Not_Sun_Exposed_Suprapubic
ALCP	ENSG00000203499.11	FAM83H-AS1	-0.23	-0.01	8.17E-01	0.00	0.03	1.83E-04	5	11	11	9.52E-01	Skin_Not_Sun_Exposed_Suprapubic
ALCP	ENSG00000132623.15	ANKEF1	0.23	0.00	8.18E-01	0.02	0.22	1.24E-24	23	65	65	9.52E-01	Skin_Not_Sun_Exposed_Suprapubic
ALCP	ENSG00000130300.8	PLVAP	-0.23	0.00	8.18E-01	0.02	0.23	1.17E-26	4	4	4	9.52E-01	Skin_Not_Sun_Exposed_Suprapubic
ALCP	ENSG00000117479.12	SLC19A2	0.23	0.01	8.18E-01	0.00	0.01	1.95E-02	11	19	19	9.52E-01	Skin_Not_Sun_Exposed_Suprapubic
ALCP	ENSG00000254271.1	RP11-131N11.4	0.23	0.00	8.18E-01	0.02	0.14	8.56E-16	44	82	82	9.52E-01	Skin_Not_Sun_Exposed_Suprapubic
ALCP	ENSG00000165672.6	PRDX3	-0.23	-0.04	8.18E-01	0.00	0.04	1.70E-05	1	17	17	9.52E-01	Skin_Not_Sun_Exposed_Suprapubic
ALCP	ENSG00000178934.4	LGALS7B	0.23	0.00	8.18E-01	0.09	0.57	1.47E-88	59	94	94	9.52E-01	Skin_Not_Sun_Exposed_Suprapubic
ALCP	ENSG00000215808.2	LINC01139	-0.23	0.00	8.18E-01	0.01	0.27	5.18E-32	33	77	77	9.52E-01	Skin_Not_Sun_Exposed_Suprapubic
ALCP	ENSG00000165115.14	KIF27	0.23	0.00	8.18E-01	0.00	0.02	2.63E-03	25	55	55	9.52E-01	Skin_Not_Sun_Exposed_Suprapubic
ALCP	ENSG00000142733.14	MAP3K6	0.23	0.00	8.18E-01	0.00	0.10	6.80E-12	32	88	88	9.52E-01	Skin_Not_Sun_Exposed_Suprapubic
ALCP	ENSG00000185684.12	EP400NL	0.23	0.00	8.18E-01	0.03	0.38	2.72E-49	10	20	20	9.52E-01	Skin_Not_Sun_Exposed_Suprapubic
ALCP	ENSG00000262098.1	CTD-2561B21.10	0.23	0.01	8.18E-01	0.00	0.05	7.69E-06	8	15	15	9.52E-01	Skin_Not_Sun_Exposed_Suprapubic
ALCP	ENSG00000198721.12	ECI2	-0.23	0.00	8.18E-01	0.01	0.13	1.54E-14	25	36	36	9.52E-01	Skin_Not_Sun_Exposed_Suprapubic
ALCP	ENSG00000126460.10	PRRG2	-0.23	0.00	8.19E-01	0.01	0.21	5.98E-24	7	9	9	9.52E-01	Skin_Not_Sun_Exposed_Suprapubic
ALCP	ENSG00000128218.7	VPREB3	0.23	0.00	8.19E-01	0.06	0.16	2.87E-18	22	38	38	9.52E-01	Skin_Not_Sun_Exposed_Suprapubic
ALCP	ENSG00000145217.13	SLC26A1	0.23	0.00	8.20E-01	0.12	0.51	9.57E-74	51	76	76	9.52E-01	Skin_Not_Sun_Exposed_Suprapubic
ALCP	ENSG00000229912.1	AC128709.4	0.23	0.01	8.20E-01	0.00	0.16	3.72E-18	5	20	20	9.52E-01	Skin_Not_Sun_Exposed_Suprapubic
ALCP	ENSG00000118777.10	ABCG2	-0.23	0.00	8.20E-01	0.00	0.02	5.69E-03	3	4	4	9.52E-01	Skin_Not_Sun_Exposed_Suprapubic
ALCP	ENSG00000010219.13	DYRK4	-0.23	0.00	8.20E-01	0.01	0.04	1.18E-05	33	57	57	9.52E-01	Skin_Not_Sun_Exposed_Suprapubic
ALCP	ENSG00000175445.14	LPL	0.23	0.00	8.20E-01	0.00	0.03	5.93E-04	31	50	50	9.52E-01	Skin_Not_Sun_Exposed_Suprapubic
ALCP	ENSG00000164088.17	PPM1M	0.23	0.00	8.20E-01	0.01	0.16	6.33E-18	10	14	14	9.52E-01	Skin_Not_Sun_Exposed_Suprapubic
ALCP	ENSG00000153885.14	KCTD15	-0.23	-0.01	8.20E-01	0.00	0.01	2.32E-02	3	6	6	9.53E-01	Skin_Not_Sun_Exposed_Suprapubic
ALCP	ENSG00000178372.7	CALML5	0.23	0.00	8.21E-01	0.01	0.33	1.86E-40	10	33	33	9.53E-01	Skin_Not_Sun_Exposed_Suprapubic
ALCP	ENSG00000188895.11	MSL1	0.23	0.02	8.21E-01	0.00	0.13	1.38E-14	6	17	17	9.53E-01	Skin_Not_Sun_Exposed_Suprapubic
ALCP	ENSG00000103994.16	ZNF106	0.23	0.01	8.21E-01	0.00	0.01	1.85E-02	5	7	7	9.53E-01	Skin_Not_Sun_Exposed_Suprapubic
ALCP	ENSG00000127481.14	UBR4	0.23	0.00	8.22E-01	0.01	0.11	1.68E-12	36	56	56	9.54E-01	Skin_Not_Sun_Exposed_Suprapubic
ALCP	ENSG00000137955.15	RABGGTB	0.22	0.01	8.22E-01	0.00	0.08	4.93E-10	8	12	12	9.54E-01	Skin_Not_Sun_Exposed_Suprapubic
ALCP	ENSG00000160352.15	ZNF714	-0.22	0.00	8.23E-01	0.01	0.03	7.50E-04	22	29	29	9.54E-01	Skin_Not_Sun_Exposed_Suprapubic
ALCP	ENSG00000254084.1	KB-1930G5.4	0.22	0.00	8.23E-01	0.02	0.07	1.41E-08	28	50	50	9.54E-01	Skin_Not_Sun_Exposed_Suprapubic
ALCP	ENSG00000110619.17	CARS	0.22	0.01	8.23E-01	0.00	0.01	1.56E-02	6	9	9	9.54E-01	Skin_Not_Sun_Exposed_Suprapubic
ALCP	ENSG00000143252.14	SDHC	-0.22	0.00	8.23E-01	0.01	0.23	1.87E-27	31	50	50	9.54E-01	Skin_Not_Sun_Exposed_Suprapubic
ALCP	ENSG00000278514.1	AC068831.16	-0.22	-0.01	8.23E-01	0.00	0.06	4.73E-07	9	18	18	9.54E-01	Skin_Not_Sun_Exposed_Suprapubic
ALCP	ENSG00000133059.16	DSTYK	0.22	0.00	8.23E-01	0.00	0.05	1.47E-06	22	23	23	9.54E-01	Skin_Not_Sun_Exposed_Suprapubic
ALCP	ENSG00000099810.18	MTAP	-0.22	0.00	8.23E-01	0.00	0.13	8.80E-15	12	40	40	9.54E-01	Skin_Not_Sun_Exposed_Suprapubic
ALCP	ENSG00000124257.6	NEURL2	-0.22	0.00	8.23E-01	0.01	0.01	2.62E-02	11	26	26	9.54E-01	Skin_Not_Sun_Exposed_Suprapubic
ALCP	ENSG00000134539.16	KLRD1	-0.22	0.00	8.24E-01	0.00	0.03	1.94E-04	7	30	30	9.54E-01	Skin_Not_Sun_Exposed_Suprapubic
ALCP	ENSG00000273270.1	RP11-212P7.2	0.22	0.00	8.24E-01	0.08	0.46	1.32E-64	29	33	33	9.54E-01	Skin_Not_Sun_Exposed_Suprapubic
ALCP	ENSG00000060656.19	PTPRU	-0.22	-0.01	8.24E-01	0.00	0.04	3.60E-05	25	48	48	9.54E-01	Skin_Not_Sun_Exposed_Suprapubic
ALCP	ENSG00000171714.10	ANO5	-0.22	0.00	8.24E-01	0.00	0.20	4.57E-23	9	23	23	9.54E-01	Skin_Not_Sun_Exposed_Suprapubic
ALCP	ENSG00000137720.7	C11orf1	0.22	0.01	8.24E-01	0.00	0.10	5.42E-11	31	76	76	9.54E-01	Skin_Not_Sun_Exposed_Suprapubic
ALCP	ENSG00000074964.16	ARHGEF10L	-0.22	-0.01	8.24E-01	0.00	0.04	5.73E-05	4	9	9	9.55E-01	Skin_Not_Sun_Exposed_Suprapubic
ALCP	ENSG00000270000.1	RP3-449M8.9	0.22	0.00	8.25E-01	0.01	0.07	9.20E-08	20	43	43	9.56E-01	Skin_Not_Sun_Exposed_Suprapubic
ALCP	ENSG00000183844.16	FAM3B	-0.22	0.00	8.26E-01	0.02	0.05	1.47E-06	44	89	89	9.56E-01	Skin_Not_Sun_Exposed_Suprapubic
ALCP	ENSG00000228049.7	POLR2J2	0.22	0.00	8.26E-01	0.04	0.27	1.84E-32	11	39	39	9.56E-01	Skin_Not_Sun_Exposed_Suprapubic
ALCP	ENSG00000271040.1	RP5-933K21.3	-0.22	0.00	8.26E-01	0.00	0.04	5.44E-05	14	27	27	9.56E-01	Skin_Not_Sun_Exposed_Suprapubic
ALCP	ENSG00000052802.12	MSMO1	0.22	0.01	8.26E-01	0.00	0.01	2.28E-02	10	12	12	9.56E-01	Skin_Not_Sun_Exposed_Suprapubic
ALCP	ENSG00000145777.14	TSLP	0.22	0.00	8.26E-01	0.06	0.29	1.65E-34	27	50	50	9.56E-01	Skin_Not_Sun_Exposed_Suprapubic
ALCP	ENSG00000261064.1	RP11-1000B6.3	0.22	0.00	8.26E-01	0.02	0.10	1.89E-11	14	24	24	9.56E-01	Skin_Not_Sun_Exposed_Suprapubic
ALCP	ENSG00000205085.10	FAM71F2	-0.22	0.00	8.26E-01	0.01	0.08	9.13E-09	29	32	32	9.56E-01	Skin_Not_Sun_Exposed_Suprapubic
ALCP	ENSG00000142207.6	URB1	0.22	0.00	8.27E-01	0.02	0.30	8.80E-36	51	60	60	9.56E-01	Skin_Not_Sun_Exposed_Suprapubic
ALCP	ENSG00000010322.15	NISCH	0.22	0.00	8.27E-01	0.00	0.08	2.25E-09	11	16	16	9.57E-01	Skin_Not_Sun_Exposed_Suprapubic
ALCP	ENSG00000168255.19	POLR2J3	-0.22	0.00	8.27E-01	0.01	0.08	7.86E-10	22	53	53	9.57E-01	Skin_Not_Sun_Exposed_Suprapubic
ALCP	ENSG00000219438.8	FAM19A5	0.22	0.01	8.27E-01	0.00	0.02	6.38E-03	1	3	3	9.57E-01	Skin_Not_Sun_Exposed_Suprapubic
ALCP	ENSG00000108846.15	ABCC3	0.22	0.00	8.28E-01	0.00	0.03	1.68E-04	16	39	39	9.57E-01	Skin_Not_Sun_Exposed_Suprapubic
ALCP	ENSG00000267547.1	RP11-686D22.4	-0.22	0.00	8.28E-01	0.00	0.05	5.78E-06	5	27	27	9.57E-01	Skin_Not_Sun_Exposed_Suprapubic
ALCP	ENSG00000100528.11	CNIH1	0.22	0.00	8.28E-01	0.01	0.23	5.96E-27	12	18	18	9.57E-01	Skin_Not_Sun_Exposed_Suprapubic
ALCP	ENSG00000116771.5	AGMAT	0.22	0.00	8.28E-01	0.00	0.04	1.76E-05	9	13	13	9.57E-01	Skin_Not_Sun_Exposed_Suprapubic
ALCP	ENSG00000173638.18	SLC19A1	-0.22	-0.01	8.28E-01	0.00	0.14	7.48E-16	4	48	48	9.57E-01	Skin_Not_Sun_Exposed_Suprapubic
ALCP	ENSG00000166788.9	SAAL1	0.22	0.00	8.29E-01	0.03	0.17	5.36E-19	14	22	22	9.58E-01	Skin_Not_Sun_Exposed_Suprapubic
ALCP	ENSG00000101489.19	CELF4	0.22	0.00	8.29E-01	0.00	0.14	7.92E-16	1	21	21	9.58E-01	Skin_Not_Sun_Exposed_Suprapubic
ALCP	ENSG00000164823.9	OSGIN2	-0.22	-0.03	8.29E-01	0.00	0.06	8.62E-07	5	9	9	9.58E-01	Skin_Not_Sun_Exposed_Suprapubic
ALCP	ENSG00000188004.9	C1orf204	-0.22	-0.10	8.30E-01	0.00	0.12	8.30E-14	2	17	17	9.58E-01	Skin_Not_Sun_Exposed_Suprapubic
ALCP	ENSG00000230438.6	SERPINB9P1	0.21	0.00	8.30E-01	0.02	0.36	1.83E-45	14	27	27	9.58E-01	Skin_Not_Sun_Exposed_Suprapubic
ALCP	ENSG00000186814.13	ZSCAN30	-0.21	0.00	8.30E-01	0.00	0.13	6.22E-15	5	24	24	9.58E-01	Skin_Not_Sun_Exposed_Suprapubic
ALCP	ENSG00000127124.14	HIVEP3	0.21	0.00	8.30E-01	0.00	0.02	1.76E-03	29	46	46	9.58E-01	Skin_Not_Sun_Exposed_Suprapubic
ALCP	ENSG00000088832.16	FKBP1A	0.21	0.03	8.30E-01	0.00	0.13	3.13E-15	5	20	20	9.58E-01	Skin_Not_Sun_Exposed_Suprapubic
ALCP	ENSG00000006607.13	FARP2	-0.21	0.00	8.30E-01	0.00	0.18	7.16E-20	15	48	48	9.58E-01	Skin_Not_Sun_Exposed_Suprapubic
ALCP	ENSG00000155545.19	MIER3	0.21	0.01	8.30E-01	0.00	0.03	9.03E-04	19	23	23	9.58E-01	Skin_Not_Sun_Exposed_Suprapubic
ALCP	ENSG00000272021.1	AC008592.8	-0.21	-0.01	8.30E-01	0.00	0.05	9.54E-06	22	35	35	9.58E-01	Skin_Not_Sun_Exposed_Suprapubic
ALCP	ENSG00000271811.1	RP1-79C4.4	-0.21	0.00	8.31E-01	0.03	0.28	2.35E-34	10	16	16	9.58E-01	Skin_Not_Sun_Exposed_Suprapubic
ALCP	ENSG00000130818.11	ZNF426	0.21	0.00	8.31E-01	0.00	0.03	2.84E-04	12	18	18	9.58E-01	Skin_Not_Sun_Exposed_Suprapubic
ALCP	ENSG00000079393.20	DUSP13	-0.21	0.00	8.31E-01	0.00	0.01	2.94E-02	7	17	17	9.58E-01	Skin_Not_Sun_Exposed_Suprapubic
ALCP	ENSG00000182366.9	FAM87A	0.21	0.00	8.31E-01	0.01	0.03	1.72E-04	14	38	38	9.58E-01	Skin_Not_Sun_Exposed_Suprapubic
ALCP	ENSG00000122176.10	FMOD	0.21	0.00	8.32E-01	0.00	0.11	2.70E-12	16	40	40	9.59E-01	Skin_Not_Sun_Exposed_Suprapubic
ALCP	ENSG00000154265.15	ABCA5	-0.21	-3.39	8.32E-01	0.00	0.10	9.32E-12	1	13	13	9.59E-01	Skin_Not_Sun_Exposed_Suprapubic
ALCP	ENSG00000028116.16	VRK2	-0.21	-0.01	8.32E-01	0.00	0.02	8.23E-03	8	24	24	9.59E-01	Skin_Not_Sun_Exposed_Suprapubic
ALCP	ENSG00000243819.4	RN7SL832P	-0.21	-0.01	8.32E-01	0.00	0.10	4.49E-11	1	15	15	9.59E-01	Skin_Not_Sun_Exposed_Suprapubic
ALCP	ENSG00000179698.13	WDR97	0.21	0.02	8.32E-01	0.00	0.41	9.31E-55	2	20	20	9.59E-01	Skin_Not_Sun_Exposed_Suprapubic
ALCP	ENSG00000068745.14	IP6K2	0.21	0.00	8.32E-01	0.00	0.11	8.64E-13	28	40	40	9.59E-01	Skin_Not_Sun_Exposed_Suprapubic
ALCP	ENSG00000264522.5	OTUD7B	-0.21	0.00	8.32E-01	0.00	0.04	5.91E-05	14	20	20	9.59E-01	Skin_Not_Sun_Exposed_Suprapubic
ALCP	ENSG00000197953.5	AADACL2	0.21	0.01	8.33E-01	0.00	0.05	1.82E-06	12	32	32	9.59E-01	Skin_Not_Sun_Exposed_Suprapubic
ALCP	ENSG00000070413.19	DGCR2	-0.21	-0.01	8.33E-01	0.00	0.07	4.16E-08	11	31	31	9.59E-01	Skin_Not_Sun_Exposed_Suprapubic
ALCP	ENSG00000102575.10	ACP5	0.21	0.00	8.33E-01	0.01	0.17	1.26E-19	9	16	16	9.59E-01	Skin_Not_Sun_Exposed_Suprapubic
ALCP	ENSG00000129317.14	PUS7L	-0.21	-0.01	8.33E-01	0.00	0.04	1.17E-05	3	11	11	9.59E-01	Skin_Not_Sun_Exposed_Suprapubic
ALCP	ENSG00000078747.14	ITCH	0.21	0.02	8.33E-01	0.00	0.07	4.23E-08	2	6	6	9.59E-01	Skin_Not_Sun_Exposed_Suprapubic
ALCP	ENSG00000163466.15	ARPC2	-0.21	0.00	8.33E-01	0.00	0.05	3.22E-06	21	26	26	9.59E-01	Skin_Not_Sun_Exposed_Suprapubic
ALCP	ENSG00000111728.10	ST8SIA1	0.21	0.00	8.34E-01	0.03	0.19	1.15E-22	45	83	83	9.60E-01	Skin_Not_Sun_Exposed_Suprapubic
ALCP	ENSG00000112379.8	ARFGEF3	-0.21	0.00	8.35E-01	0.00	0.08	1.98E-09	40	66	66	9.60E-01	Skin_Not_Sun_Exposed_Suprapubic
ALCP	ENSG00000087008.15	ACOX3	0.21	0.00	8.35E-01	0.01	0.10	3.23E-11	31	84	84	9.60E-01	Skin_Not_Sun_Exposed_Suprapubic
ALCP	ENSG00000272983.1	RP11-508N22.12	0.21	0.00	8.35E-01	0.02	0.07	6.59E-09	5	16	16	9.60E-01	Skin_Not_Sun_Exposed_Suprapubic
ALCP	ENSG00000167157.10	PRRX2	-0.21	0.00	8.35E-01	0.00	0.04	2.94E-05	11	19	19	9.60E-01	Skin_Not_Sun_Exposed_Suprapubic
ALCP	ENSG00000213625.8	LEPROT	0.21	0.01	8.35E-01	0.00	0.06	5.42E-07	18	30	30	9.60E-01	Skin_Not_Sun_Exposed_Suprapubic
ALCP	ENSG00000196511.14	TPK1	0.21	0.00	8.35E-01	0.00	0.04	2.06E-05	19	36	36	9.60E-01	Skin_Not_Sun_Exposed_Suprapubic
ALCP	ENSG00000186212.3	SOWAHB	-0.21	-0.01	8.35E-01	0.00	0.05	1.04E-05	7	11	11	9.60E-01	Skin_Not_Sun_Exposed_Suprapubic
ALCP	ENSG00000128274.15	A4GALT	-0.21	-0.14	8.35E-01	0.00	0.07	9.22E-08	3	21	21	9.60E-01	Skin_Not_Sun_Exposed_Suprapubic
ALCP	ENSG00000138744.14	NAAA	0.21	0.00	8.35E-01	0.15	0.55	3.67E-85	50	67	67	9.60E-01	Skin_Not_Sun_Exposed_Suprapubic
ALCP	ENSG00000205903.6	ZNF316	0.21	0.01	8.36E-01	0.00	0.01	3.51E-02	9	13	13	9.60E-01	Skin_Not_Sun_Exposed_Suprapubic
ALCP	ENSG00000169410.9	PTPN9	-0.21	0.00	8.36E-01	0.00	0.01	2.31E-02	2	11	11	9.60E-01	Skin_Not_Sun_Exposed_Suprapubic
ALCP	ENSG00000260456.6	C16orf95	-0.21	0.00	8.36E-01	0.00	0.12	9.90E-14	2	15	15	9.60E-01	Skin_Not_Sun_Exposed_Suprapubic
ALCP	ENSG00000119787.13	ATL2	-0.21	-0.02	8.36E-01	0.00	0.01	1.45E-02	18	39	39	9.60E-01	Skin_Not_Sun_Exposed_Suprapubic
ALCP	ENSG00000102572.14	STK24	0.21	0.01	8.36E-01	0.00	0.02	6.18E-03	11	56	56	9.60E-01	Skin_Not_Sun_Exposed_Suprapubic
ALCP	ENSG00000109929.9	SC5D	-0.21	-0.01	8.36E-01	0.00	0.03	2.50E-04	7	13	13	9.60E-01	Skin_Not_Sun_Exposed_Suprapubic
ALCP	ENSG00000106992.17	AK1	0.21	0.18	8.37E-01	0.00	0.07	3.37E-08	5	9	9	9.61E-01	Skin_Not_Sun_Exposed_Suprapubic
ALCP	ENSG00000111962.7	UST	-0.21	-0.01	8.37E-01	0.00	0.22	1.40E-25	4	28	28	9.61E-01	Skin_Not_Sun_Exposed_Suprapubic
ALCP	ENSG00000185480.11	PARPBP	0.21	0.01	8.37E-01	0.00	0.03	1.60E-04	22	73	73	9.61E-01	Skin_Not_Sun_Exposed_Suprapubic
ALCP	ENSG00000174944.8	P2RY14	0.21	0.00	8.37E-01	0.01	0.07	1.15E-08	15	31	31	9.61E-01	Skin_Not_Sun_Exposed_Suprapubic
ALCP	ENSG00000101367.8	MAPRE1	-0.21	0.00	8.37E-01	0.07	0.48	6.38E-69	22	33	33	9.61E-01	Skin_Not_Sun_Exposed_Suprapubic
ALCP	ENSG00000153157.12	SYCP2L	-0.21	0.00	8.37E-01	0.01	0.14	3.18E-15	25	38	38	9.61E-01	Skin_Not_Sun_Exposed_Suprapubic
ALCP	ENSG00000272695.1	GAS6-AS2	0.20	0.00	8.38E-01	0.00	0.01	2.44E-02	7	20	20	9.61E-01	Skin_Not_Sun_Exposed_Suprapubic
ALCP	ENSG00000213626.11	LBH	-0.20	0.00	8.38E-01	0.00	0.05	4.20E-06	23	48	48	9.61E-01	Skin_Not_Sun_Exposed_Suprapubic
ALCP	ENSG00000122863.5	CHST3	0.20	0.01	8.38E-01	0.00	0.02	3.39E-03	7	11	11	9.61E-01	Skin_Not_Sun_Exposed_Suprapubic
ALCP	ENSG00000172058.15	SERF1A	0.20	0.05	8.38E-01	0.00	0.43	1.89E-57	4	23	23	9.61E-01	Skin_Not_Sun_Exposed_Suprapubic
ALCP	ENSG00000157224.15	CLDN12	0.20	0.01	8.38E-01	0.00	0.02	3.60E-03	10	16	16	9.61E-01	Skin_Not_Sun_Exposed_Suprapubic
ALCP	ENSG00000203965.12	EFCAB7	-0.20	0.00	8.38E-01	0.00	0.04	3.90E-05	24	45	45	9.61E-01	Skin_Not_Sun_Exposed_Suprapubic
ALCP	ENSG00000179133.12	C10orf67	0.20	0.72	8.38E-01	0.00	0.05	1.86E-06	1	27	27	9.61E-01	Skin_Not_Sun_Exposed_Suprapubic
ALCP	ENSG00000122375.11	OPN4	0.20	0.00	8.39E-01	0.10	0.30	1.55E-36	25	33	33	9.61E-01	Skin_Not_Sun_Exposed_Suprapubic
ALCP	ENSG00000186115.12	CYP4F2	-0.20	0.00	8.39E-01	0.00	0.18	5.24E-20	5	13	13	9.62E-01	Skin_Not_Sun_Exposed_Suprapubic
ALCP	ENSG00000100034.13	PPM1F	-0.20	-0.01	8.39E-01	0.00	0.09	6.46E-10	3	31	31	9.62E-01	Skin_Not_Sun_Exposed_Suprapubic
ALCP	ENSG00000165238.16	WNK2	0.20	0.00	8.40E-01	0.01	0.13	3.89E-15	39	84	84	9.62E-01	Skin_Not_Sun_Exposed_Suprapubic
ALCP	ENSG00000088179.8	PTPN4	0.20	0.00	8.40E-01	0.00	0.04	2.30E-05	25	47	47	9.62E-01	Skin_Not_Sun_Exposed_Suprapubic
ALCP	ENSG00000147576.15	ADHFE1	-0.20	-0.01	8.40E-01	0.00	0.20	3.75E-23	14	38	38	9.62E-01	Skin_Not_Sun_Exposed_Suprapubic
ALCP	ENSG00000254470.2	AP5B1	0.20	0.01	8.40E-01	0.00	0.01	2.16E-02	19	29	29	9.62E-01	Skin_Not_Sun_Exposed_Suprapubic
ALCP	ENSG00000172273.12	HINFP	-0.20	0.00	8.40E-01	0.05	0.44	1.96E-60	16	17	17	9.62E-01	Skin_Not_Sun_Exposed_Suprapubic
ALCP	ENSG00000136098.16	NEK3	0.20	0.00	8.40E-01	0.00	0.04	1.90E-05	8	13	13	9.62E-01	Skin_Not_Sun_Exposed_Suprapubic
ALCP	ENSG00000197951.8	ZNF71	0.20	0.00	8.40E-01	0.01	0.06	1.18E-07	8	18	18	9.62E-01	Skin_Not_Sun_Exposed_Suprapubic
ALCP	ENSG00000132481.6	TRIM47	-0.20	0.00	8.40E-01	0.01	0.15	3.23E-17	17	33	33	9.62E-01	Skin_Not_Sun_Exposed_Suprapubic
ALCP	ENSG00000138162.18	TACC2	-0.20	0.00	8.40E-01	0.01	0.14	3.70E-16	9	12	12	9.62E-01	Skin_Not_Sun_Exposed_Suprapubic
ALCP	ENSG00000026508.17	CD44	-0.20	-0.02	8.41E-01	0.00	0.03	1.07E-03	1	8	8	9.62E-01	Skin_Not_Sun_Exposed_Suprapubic
ALCP	ENSG00000138785.14	INTS12	-0.20	0.00	8.41E-01	0.00	0.03	2.29E-04	25	39	39	9.62E-01	Skin_Not_Sun_Exposed_Suprapubic
ALCP	ENSG00000103381.11	CPPED1	0.20	0.01	8.41E-01	0.00	0.02	1.55E-03	5	7	7	9.62E-01	Skin_Not_Sun_Exposed_Suprapubic
ALCP	ENSG00000089693.10	MLF2	0.20	0.03	8.41E-01	0.00	0.03	5.05E-04	1	4	4	9.62E-01	Skin_Not_Sun_Exposed_Suprapubic
ALCP	ENSG00000185864.16	NPIPB4	-0.20	0.00	8.41E-01	0.01	0.12	8.10E-14	26	58	58	9.62E-01	Skin_Not_Sun_Exposed_Suprapubic
ALCP	ENSG00000198646.13	NCOA6	0.20	0.01	8.41E-01	0.00	0.04	1.94E-05	36	50	50	9.62E-01	Skin_Not_Sun_Exposed_Suprapubic
ALCP	ENSG00000146904.8	EPHA1	0.20	0.04	8.41E-01	0.00	0.05	1.87E-06	2	8	8	9.62E-01	Skin_Not_Sun_Exposed_Suprapubic
ALCP	ENSG00000166145.14	SPINT1	-0.20	0.00	8.42E-01	0.00	0.13	7.22E-15	10	14	14	9.62E-01	Skin_Not_Sun_Exposed_Suprapubic
ALCP	ENSG00000152583.12	SPARCL1	0.20	0.00	8.42E-01	0.00	0.12	2.49E-13	17	20	20	9.63E-01	Skin_Not_Sun_Exposed_Suprapubic
ALCP	ENSG00000241595.2	KRTAP9-4	0.20	0.01	8.43E-01	0.00	0.01	3.13E-02	6	10	10	9.63E-01	Skin_Not_Sun_Exposed_Suprapubic
ALCP	ENSG00000055163.19	CYFIP2	-0.20	-0.02	8.43E-01	0.00	0.07	6.75E-08	1	10	10	9.63E-01	Skin_Not_Sun_Exposed_Suprapubic
ALCP	ENSG00000095917.13	TPSD1	-0.20	-0.01	8.44E-01	0.00	0.57	9.40E-92	7	28	28	9.63E-01	Skin_Not_Sun_Exposed_Suprapubic
ALCP	ENSG00000177885.13	GRB2	0.20	0.01	8.44E-01	0.00	0.01	1.45E-02	13	20	20	9.63E-01	Skin_Not_Sun_Exposed_Suprapubic
ALCP	ENSG00000188878.19	FBF1	-0.20	0.00	8.44E-01	0.01	0.12	4.08E-14	15	21	21	9.63E-01	Skin_Not_Sun_Exposed_Suprapubic
ALCP	ENSG00000262246.5	CORO7	0.20	0.01	8.44E-01	0.00	0.02	1.97E-03	4	10	10	9.63E-01	Skin_Not_Sun_Exposed_Suprapubic
ALCP	ENSG00000154511.11	FAM69A	-0.20	-0.01	8.44E-01	0.00	0.07	4.56E-08	14	30	30	9.63E-01	Skin_Not_Sun_Exposed_Suprapubic
ALCP	ENSG00000119718.10	EIF2B2	-0.20	0.00	8.44E-01	0.01	0.12	2.58E-13	22	33	33	9.63E-01	Skin_Not_Sun_Exposed_Suprapubic
ALCP	ENSG00000161999.11	JMJD8	0.20	0.02	8.44E-01	0.00	0.09	7.13E-10	18	33	33	9.63E-01	Skin_Not_Sun_Exposed_Suprapubic
ALCP	ENSG00000109819.8	PPARGC1A	0.20	0.00	8.45E-01	0.00	0.03	9.04E-04	9	22	22	9.63E-01	Skin_Not_Sun_Exposed_Suprapubic
ALCP	ENSG00000124126.13	PREX1	-0.20	0.00	8.45E-01	0.00	0.03	5.22E-04	13	25	25	9.63E-01	Skin_Not_Sun_Exposed_Suprapubic
ALCP	ENSG00000260468.1	LINC01290	0.20	0.00	8.45E-01	0.01	0.08	4.37E-09	7	20	20	9.63E-01	Skin_Not_Sun_Exposed_Suprapubic
ALCP	ENSG00000001630.15	CYP51A1	-0.20	-0.01	8.45E-01	0.00	0.04	2.02E-05	5	12	12	9.63E-01	Skin_Not_Sun_Exposed_Suprapubic
ALCP	ENSG00000180479.13	ZNF571	-0.20	0.00	8.45E-01	0.00	0.09	1.08E-10	14	33	33	9.63E-01	Skin_Not_Sun_Exposed_Suprapubic
ALCP	ENSG00000198707.14	CEP290	-0.20	0.00	8.45E-01	0.00	0.05	4.97E-06	23	33	33	9.63E-01	Skin_Not_Sun_Exposed_Suprapubic
ALCP	ENSG00000143434.15	SEMA6C	-0.20	0.00	8.45E-01	0.01	0.31	9.69E-38	12	19	19	9.63E-01	Skin_Not_Sun_Exposed_Suprapubic
ALCP	ENSG00000260088.1	RP11-92G12.3	-0.20	0.00	8.45E-01	0.09	0.30	4.14E-36	21	25	25	9.63E-01	Skin_Not_Sun_Exposed_Suprapubic
ALCP	ENSG00000165555.9	NOXRED1	-0.19	0.00	8.46E-01	0.03	0.19	4.14E-22	24	28	28	9.64E-01	Skin_Not_Sun_Exposed_Suprapubic
ALCP	ENSG00000099974.7	DDTL	0.19	0.01	8.46E-01	0.00	0.19	3.28E-22	1	14	14	9.64E-01	Skin_Not_Sun_Exposed_Suprapubic
ALCP	ENSG00000187961.13	KLHL17	0.19	0.00	8.46E-01	0.00	0.08	5.79E-10	3	9	9	9.64E-01	Skin_Not_Sun_Exposed_Suprapubic
ALCP	ENSG00000204396.10	VWA7	-0.19	0.00	8.46E-01	0.00	0.01	3.04E-02	30	35	35	9.64E-01	Skin_Not_Sun_Exposed_Suprapubic
ALCP	ENSG00000162923.14	WDR26	0.19	0.01	8.46E-01	0.00	0.03	3.06E-04	10	63	63	9.64E-01	Skin_Not_Sun_Exposed_Suprapubic
ALCP	ENSG00000124459.11	ZNF45	0.19	0.08	8.46E-01	0.00	0.12	2.87E-14	1	9	9	9.64E-01	Skin_Not_Sun_Exposed_Suprapubic
ALCP	ENSG00000274317.1	RP11-93G5.1	-0.19	0.00	8.46E-01	0.01	0.03	1.97E-04	18	21	21	9.64E-01	Skin_Not_Sun_Exposed_Suprapubic
ALCP	ENSG00000164972.12	C9orf24	0.19	0.00	8.46E-01	0.01	0.04	5.12E-05	28	38	38	9.64E-01	Skin_Not_Sun_Exposed_Suprapubic
ALCP	ENSG00000128789.20	PSMG2	0.19	0.01	8.46E-01	0.00	0.08	2.57E-09	11	22	22	9.64E-01	Skin_Not_Sun_Exposed_Suprapubic
ALCP	ENSG00000212127.5	TAS2R14	0.19	0.00	8.47E-01	0.07	0.29	8.72E-35	20	42	42	9.64E-01	Skin_Not_Sun_Exposed_Suprapubic
ALCP	ENSG00000113211.5	PCDHB6	0.19	0.01	8.47E-01	0.00	0.01	1.46E-02	2	5	5	9.64E-01	Skin_Not_Sun_Exposed_Suprapubic
ALCP	ENSG00000147689.16	FAM83A	0.19	0.01	8.47E-01	0.00	0.01	1.78E-02	10	15	15	9.64E-01	Skin_Not_Sun_Exposed_Suprapubic
ALCP	ENSG00000075213.10	SEMA3A	-0.19	0.00	8.47E-01	0.00	0.03	1.07E-03	23	34	34	9.64E-01	Skin_Not_Sun_Exposed_Suprapubic
ALCP	ENSG00000083097.14	DOPEY1	0.19	0.00	8.47E-01	0.01	0.23	1.55E-27	28	30	30	9.64E-01	Skin_Not_Sun_Exposed_Suprapubic
ALCP	ENSG00000111696.11	NT5DC3	0.19	0.00	8.48E-01	0.00	0.16	7.47E-18	25	45	45	9.64E-01	Skin_Not_Sun_Exposed_Suprapubic
ALCP	ENSG00000159210.9	SNF8	0.19	0.00	8.48E-01	0.00	0.05	6.42E-06	6	7	7	9.64E-01	Skin_Not_Sun_Exposed_Suprapubic
ALCP	ENSG00000188010.12	MORN2	-0.19	-0.02	8.48E-01	0.00	0.01	1.35E-02	2	3	3	9.64E-01	Skin_Not_Sun_Exposed_Suprapubic
ALCP	ENSG00000203485.12	INF2	0.19	0.03	8.48E-01	0.00	0.02	1.00E-02	3	12	12	9.64E-01	Skin_Not_Sun_Exposed_Suprapubic
ALCP	ENSG00000101413.11	RPRD1B	0.19	0.00	8.48E-01	0.00	0.13	9.27E-15	30	64	64	9.64E-01	Skin_Not_Sun_Exposed_Suprapubic
ALCP	ENSG00000171346.15	KRT15	-0.19	0.00	8.48E-01	0.01	0.27	1.08E-32	35	64	64	9.64E-01	Skin_Not_Sun_Exposed_Suprapubic
ALCP	ENSG00000104714.13	ERICH1	-0.19	0.00	8.48E-01	0.02	0.11	7.79E-13	35	68	68	9.64E-01	Skin_Not_Sun_Exposed_Suprapubic
ALCP	ENSG00000158457.5	TSPAN33	0.19	0.00	8.48E-01	0.00	0.21	1.39E-23	20	46	46	9.64E-01	Skin_Not_Sun_Exposed_Suprapubic
ALCP	ENSG00000259005.1	RP3-449M8.6	0.19	0.00	8.48E-01	0.04	0.25	4.77E-29	22	23	23	9.64E-01	Skin_Not_Sun_Exposed_Suprapubic
ALCP	ENSG00000101079.20	NDRG3	0.19	0.00	8.49E-01	0.01	0.07	1.05E-08	24	46	46	9.64E-01	Skin_Not_Sun_Exposed_Suprapubic
ALCP	ENSG00000177030.16	DEAF1	-0.19	-0.01	8.49E-01	0.00	0.03	6.13E-04	10	14	14	9.64E-01	Skin_Not_Sun_Exposed_Suprapubic
ALCP	ENSG00000213347.10	MXD3	-0.19	-0.03	8.49E-01	0.00	0.22	3.70E-25	1	13	13	9.64E-01	Skin_Not_Sun_Exposed_Suprapubic
ALCP	ENSG00000180999.10	C1orf105	0.19	0.01	8.50E-01	0.00	0.01	1.83E-02	3	7	7	9.64E-01	Skin_Not_Sun_Exposed_Suprapubic
ALCP	ENSG00000122376.11	FAM35A	-0.19	0.00	8.50E-01	0.01	0.20	2.04E-23	22	36	36	9.64E-01	Skin_Not_Sun_Exposed_Suprapubic
ALCP	ENSG00000138375.12	SMARCAL1	-0.19	0.00	8.50E-01	0.00	0.15	1.11E-16	14	43	43	9.64E-01	Skin_Not_Sun_Exposed_Suprapubic
ALCP	ENSG00000237667.5	LINC01115	0.19	0.00	8.50E-01	0.01	0.14	9.10E-16	15	32	32	9.64E-01	Skin_Not_Sun_Exposed_Suprapubic
ALCP	ENSG00000167065.13	DUSP18	0.19	0.00	8.50E-01	0.01	0.16	3.51E-18	23	56	56	9.64E-01	Skin_Not_Sun_Exposed_Suprapubic
ALCP	ENSG00000185019.16	UBOX5	0.19	0.01	8.50E-01	0.00	0.06	4.16E-07	5	22	22	9.64E-01	Skin_Not_Sun_Exposed_Suprapubic
ALCP	ENSG00000277782.1	RP11-775C24.5	-0.19	0.00	8.50E-01	0.08	0.27	2.82E-32	11	11	11	9.64E-01	Skin_Not_Sun_Exposed_Suprapubic
ALCP	ENSG00000095397.13	WHRN	-0.19	0.00	8.50E-01	0.01	0.16	1.34E-17	18	31	31	9.64E-01	Skin_Not_Sun_Exposed_Suprapubic
ALCP	ENSG00000162383.11	SLC1A7	-0.19	-0.01	8.50E-01	0.00	0.06	1.28E-07	17	51	51	9.64E-01	Skin_Not_Sun_Exposed_Suprapubic
ALCP	ENSG00000133424.20	LARGE1	0.19	0.01	8.50E-01	0.00	0.08	1.64E-09	33	75	75	9.64E-01	Skin_Not_Sun_Exposed_Suprapubic
ALCP	ENSG00000142089.15	IFITM3	0.19	0.01	8.50E-01	0.00	0.04	2.43E-05	3	9	9	9.64E-01	Skin_Not_Sun_Exposed_Suprapubic
ALCP	ENSG00000146828.17	SLC12A9	-0.19	0.00	8.51E-01	0.00	0.06	8.20E-07	6	13	13	9.64E-01	Skin_Not_Sun_Exposed_Suprapubic
ALCP	ENSG00000139531.12	SUOX	-0.19	0.00	8.51E-01	0.03	0.29	1.68E-35	12	15	15	9.64E-01	Skin_Not_Sun_Exposed_Suprapubic
ALCP	ENSG00000115486.11	GGCX	0.19	0.00	8.51E-01	0.01	0.16	1.45E-17	27	41	41	9.64E-01	Skin_Not_Sun_Exposed_Suprapubic
ALCP	ENSG00000019102.11	VSIG2	-0.19	-0.01	8.51E-01	0.00	0.06	4.44E-07	2	11	11	9.64E-01	Skin_Not_Sun_Exposed_Suprapubic
ALCP	ENSG00000101349.16	PAK5	-0.19	0.00	8.51E-01	0.01	0.05	6.33E-06	4	10	10	9.64E-01	Skin_Not_Sun_Exposed_Suprapubic
ALCP	ENSG00000197818.11	SLC9A8	0.19	0.00	8.51E-01	0.00	0.01	1.69E-02	31	46	46	9.64E-01	Skin_Not_Sun_Exposed_Suprapubic
ALCP	ENSG00000129116.17	PALLD	-0.19	0.00	8.52E-01	0.00	0.06	5.61E-07	28	59	59	9.64E-01	Skin_Not_Sun_Exposed_Suprapubic
ALCP	ENSG00000183486.12	MX2	0.19	0.00	8.52E-01	0.00	0.07	7.14E-08	5	6	6	9.64E-01	Skin_Not_Sun_Exposed_Suprapubic
ALCP	ENSG00000069998.12	HDHD5	0.19	0.00	8.52E-01	0.00	0.13	2.22E-14	33	95	95	9.64E-01	Skin_Not_Sun_Exposed_Suprapubic
ALCP	ENSG00000177465.4	ACOT4	-0.19	0.00	8.52E-01	0.00	0.06	1.37E-07	8	22	22	9.64E-01	Skin_Not_Sun_Exposed_Suprapubic
ALCP	ENSG00000217455.8	AC091801.1	-0.19	-0.01	8.52E-01	0.00	0.11	3.43E-12	11	22	22	9.64E-01	Skin_Not_Sun_Exposed_Suprapubic
ALCP	ENSG00000175106.16	TVP23C	0.19	0.00	8.52E-01	0.01	0.34	4.53E-43	7	14	14	9.64E-01	Skin_Not_Sun_Exposed_Suprapubic
ALCP	ENSG00000172554.11	SNTG2	-0.19	-0.01	8.52E-01	0.00	0.10	1.87E-11	35	64	64	9.64E-01	Skin_Not_Sun_Exposed_Suprapubic
ALCP	ENSG00000146350.13	TBC1D32	-0.19	-0.01	8.52E-01	0.00	0.03	1.21E-04	9	11	11	9.64E-01	Skin_Not_Sun_Exposed_Suprapubic
ALCP	ENSG00000157833.12	GAREM2	0.19	0.02	8.52E-01	0.00	0.01	3.81E-02	2	8	8	9.64E-01	Skin_Not_Sun_Exposed_Suprapubic
ALCP	ENSG00000168765.16	GSTM4	0.19	0.00	8.52E-01	0.00	0.54	2.74E-82	5	31	31	9.64E-01	Skin_Not_Sun_Exposed_Suprapubic
ALCP	ENSG00000172232.9	AZU1	-0.19	0.00	8.53E-01	0.00	0.05	5.06E-06	10	32	32	9.64E-01	Skin_Not_Sun_Exposed_Suprapubic
ALCP	ENSG00000145088.8	EAF2	0.19	0.00	8.53E-01	0.00	0.03	8.73E-04	36	37	37	9.64E-01	Skin_Not_Sun_Exposed_Suprapubic
ALCP	ENSG00000165917.9	RAPSN	0.19	0.00	8.53E-01	0.02	0.08	1.42E-09	24	26	26	9.64E-01	Skin_Not_Sun_Exposed_Suprapubic
ALCP	ENSG00000224511.1	LINC00365	0.19	0.00	8.53E-01	0.00	0.04	8.27E-05	8	30	30	9.64E-01	Skin_Not_Sun_Exposed_Suprapubic
ALCP	ENSG00000100889.11	PCK2	-0.19	0.00	8.53E-01	0.00	0.34	4.52E-43	8	32	32	9.64E-01	Skin_Not_Sun_Exposed_Suprapubic
ALCP	ENSG00000107614.21	TRDMT1	0.19	0.00	8.53E-01	0.00	0.07	4.29E-08	7	15	15	9.64E-01	Skin_Not_Sun_Exposed_Suprapubic
ALCP	ENSG00000121690.10	DEPDC7	-0.19	0.00	8.53E-01	0.00	0.05	3.20E-06	17	35	35	9.64E-01	Skin_Not_Sun_Exposed_Suprapubic
ALCP	ENSG00000131379.9	C3orf20	-0.19	0.00	8.53E-01	0.03	0.14	9.79E-16	3	4	4	9.64E-01	Skin_Not_Sun_Exposed_Suprapubic
ALCP	ENSG00000165023.6	DIRAS2	-0.18	0.00	8.53E-01	0.00	0.02	1.19E-02	4	8	8	9.64E-01	Skin_Not_Sun_Exposed_Suprapubic
ALCP	ENSG00000125734.15	GPR108	0.18	0.00	8.53E-01	0.01	0.28	1.18E-32	10	19	19	9.64E-01	Skin_Not_Sun_Exposed_Suprapubic
ALCP	ENSG00000144868.13	TMEM108	-0.18	0.00	8.53E-01	0.00	0.09	3.08E-10	13	36	36	9.64E-01	Skin_Not_Sun_Exposed_Suprapubic
ALCP	ENSG00000101443.17	WFDC2	-0.18	0.00	8.53E-01	0.01	0.10	3.85E-12	18	26	26	9.64E-01	Skin_Not_Sun_Exposed_Suprapubic
ALCP	ENSG00000141622.13	RNF165	0.18	0.11	8.54E-01	0.00	0.03	6.08E-04	2	11	11	9.64E-01	Skin_Not_Sun_Exposed_Suprapubic
ALCP	ENSG00000160949.16	TONSL	0.18	0.01	8.54E-01	0.00	0.18	1.63E-20	9	31	31	9.64E-01	Skin_Not_Sun_Exposed_Suprapubic
ALCP	ENSG00000224914.3	LINC00863	-0.18	0.00	8.54E-01	0.00	0.16	1.02E-17	6	19	19	9.64E-01	Skin_Not_Sun_Exposed_Suprapubic
ALCP	ENSG00000111846.16	GCNT2	0.18	0.01	8.54E-01	0.00	0.05	1.65E-06	20	37	37	9.64E-01	Skin_Not_Sun_Exposed_Suprapubic
ALCP	ENSG00000183783.6	KCTD8	-0.18	0.00	8.54E-01	0.08	0.14	1.33E-15	69	111	111	9.64E-01	Skin_Not_Sun_Exposed_Suprapubic
ALCP	ENSG00000212722.7	KRTAP4-9	0.18	0.01	8.54E-01	0.00	0.02	7.51E-03	7	14	14	9.65E-01	Skin_Not_Sun_Exposed_Suprapubic
ALCP	ENSG00000122417.15	ODF2L	-0.18	0.00	8.55E-01	0.01	0.29	2.94E-35	23	40	40	9.65E-01	Skin_Not_Sun_Exposed_Suprapubic
ALCP	ENSG00000116473.14	RAP1A	0.18	0.01	8.55E-01	0.00	0.08	4.77E-09	5	15	15	9.65E-01	Skin_Not_Sun_Exposed_Suprapubic
ALCP	ENSG00000137177.19	KIF13A	-0.18	0.00	8.55E-01	0.00	0.07	3.19E-08	13	21	21	9.65E-01	Skin_Not_Sun_Exposed_Suprapubic
ALCP	ENSG00000167491.17	GATAD2A	0.18	0.02	8.55E-01	0.00	0.04	4.47E-05	7	14	14	9.65E-01	Skin_Not_Sun_Exposed_Suprapubic
ALCP	ENSG00000214140.10	PRCD	0.18	0.00	8.55E-01	0.00	0.06	5.99E-07	5	6	6	9.65E-01	Skin_Not_Sun_Exposed_Suprapubic
ALCP	ENSG00000196781.14	TLE1	-0.18	0.00	8.55E-01	0.00	0.02	6.73E-03	11	27	27	9.65E-01	Skin_Not_Sun_Exposed_Suprapubic
ALCP	ENSG00000180817.11	PPA1	-0.18	0.00	8.55E-01	0.01	0.19	9.79E-22	25	44	44	9.65E-01	Skin_Not_Sun_Exposed_Suprapubic
ALCP	ENSG00000188342.11	GTF2F2	0.18	0.00	8.55E-01	0.00	0.02	8.60E-03	6	9	9	9.65E-01	Skin_Not_Sun_Exposed_Suprapubic
ALCP	ENSG00000237643.1	RP11-462G2.1	-0.18	0.00	8.55E-01	0.00	0.15	4.45E-17	5	18	18	9.65E-01	Skin_Not_Sun_Exposed_Suprapubic
ALCP	ENSG00000107798.17	LIPA	0.18	0.00	8.56E-01	0.01	0.11	1.48E-12	11	31	31	9.65E-01	Skin_Not_Sun_Exposed_Suprapubic
ALCP	ENSG00000057593.13	F7	0.18	0.00	8.56E-01	0.04	0.15	1.58E-17	24	37	37	9.65E-01	Skin_Not_Sun_Exposed_Suprapubic
ALCP	ENSG00000159202.17	UBE2Z	0.18	0.00	8.56E-01	0.00	0.02	1.09E-03	16	17	17	9.65E-01	Skin_Not_Sun_Exposed_Suprapubic
ALCP	ENSG00000128283.6	CDC42EP1	-0.18	0.00	8.57E-01	0.01	0.16	3.84E-18	6	7	7	9.66E-01	Skin_Not_Sun_Exposed_Suprapubic
ALCP	ENSG00000163568.14	AIM2	-0.18	0.00	8.57E-01	0.02	0.08	9.25E-10	21	41	41	9.66E-01	Skin_Not_Sun_Exposed_Suprapubic
ALCP	ENSG00000126337.13	KRT36	0.18	0.00	8.57E-01	0.00	0.01	1.35E-02	13	15	15	9.66E-01	Skin_Not_Sun_Exposed_Suprapubic
ALCP	ENSG00000240038.6	AMY2B	0.18	0.00	8.57E-01	0.00	0.14	1.35E-15	11	38	38	9.66E-01	Skin_Not_Sun_Exposed_Suprapubic
ALCP	ENSG00000277462.1	ZNF670	-0.18	0.00	8.57E-01	0.01	0.10	8.02E-12	28	42	42	9.66E-01	Skin_Not_Sun_Exposed_Suprapubic
ALCP	ENSG00000103269.13	RHBDL1	-0.18	-0.01	8.58E-01	0.00	0.03	2.46E-04	1	3	3	9.66E-01	Skin_Not_Sun_Exposed_Suprapubic
ALCP	ENSG00000144559.10	TAMM41	0.18	0.00	8.59E-01	0.00	0.32	1.82E-39	7	19	19	9.67E-01	Skin_Not_Sun_Exposed_Suprapubic
ALCP	ENSG00000131979.18	GCH1	0.18	0.00	8.59E-01	0.01	0.10	2.43E-11	13	28	28	9.67E-01	Skin_Not_Sun_Exposed_Suprapubic
ALCP	ENSG00000164039.14	BDH2	-0.18	0.00	8.59E-01	0.02	0.50	7.07E-73	13	41	41	9.67E-01	Skin_Not_Sun_Exposed_Suprapubic
ALCP	ENSG00000196305.17	IARS	0.18	0.00	8.59E-01	0.00	0.01	3.35E-02	7	18	18	9.67E-01	Skin_Not_Sun_Exposed_Suprapubic
ALCP	ENSG00000111816.7	FRK	-0.18	0.00	8.59E-01	0.01	0.09	9.79E-11	7	17	17	9.67E-01	Skin_Not_Sun_Exposed_Suprapubic
ALCP	ENSG00000114771.13	AADAC	0.18	0.01	8.60E-01	0.00	0.25	6.69E-29	8	24	24	9.67E-01	Skin_Not_Sun_Exposed_Suprapubic
ALCP	ENSG00000129566.12	TEP1	0.18	0.00	8.60E-01	0.00	0.11	2.45E-12	19	48	48	9.67E-01	Skin_Not_Sun_Exposed_Suprapubic
ALCP	ENSG00000139344.7	AMDHD1	-0.18	0.00	8.60E-01	0.01	0.12	6.70E-14	19	47	47	9.67E-01	Skin_Not_Sun_Exposed_Suprapubic
ALCP	ENSG00000146109.4	ABT1	-0.18	-0.01	8.60E-01	0.00	0.03	3.29E-04	23	25	25	9.67E-01	Skin_Not_Sun_Exposed_Suprapubic
ALCP	ENSG00000175164.13	ABO	-0.18	0.00	8.60E-01	0.22	0.62	1.79E-102	35	71	71	9.67E-01	Skin_Not_Sun_Exposed_Suprapubic
ALCP	ENSG00000083844.10	ZNF264	-0.18	-0.01	8.60E-01	0.00	0.01	2.40E-02	5	7	7	9.67E-01	Skin_Not_Sun_Exposed_Suprapubic
ALCP	ENSG00000153046.17	CDYL	0.18	0.13	8.61E-01	0.00	0.05	8.83E-06	3	28	28	9.68E-01	Skin_Not_Sun_Exposed_Suprapubic
ALCP	ENSG00000155016.17	CYP2U1	0.18	0.00	8.61E-01	0.01	0.08	1.21E-09	17	22	22	9.68E-01	Skin_Not_Sun_Exposed_Suprapubic
ALCP	ENSG00000180806.4	HOXC9	0.18	0.01	8.61E-01	0.00	0.05	1.58E-06	19	36	36	9.68E-01	Skin_Not_Sun_Exposed_Suprapubic
ALCP	ENSG00000260874.5	RP11-715J22.4	-0.17	0.00	8.61E-01	0.00	0.01	2.72E-02	13	33	33	9.68E-01	Skin_Not_Sun_Exposed_Suprapubic
ALCP	ENSG00000262165.2	RP11-81A22.5	-0.17	-0.01	8.61E-01	0.00	0.17	1.24E-19	11	22	22	9.68E-01	Skin_Not_Sun_Exposed_Suprapubic
ALCP	ENSG00000111981.4	ULBP1	-0.17	0.00	8.61E-01	0.01	0.02	7.79E-03	16	38	38	9.68E-01	Skin_Not_Sun_Exposed_Suprapubic
ALCP	ENSG00000106633.15	GCK	-0.17	0.00	8.62E-01	0.01	0.06	2.48E-07	16	22	22	9.68E-01	Skin_Not_Sun_Exposed_Suprapubic
ALCP	ENSG00000198740.8	ZNF652	-0.17	-0.08	8.62E-01	0.00	0.03	3.11E-04	1	4	4	9.68E-01	Skin_Not_Sun_Exposed_Suprapubic
ALCP	ENSG00000107371.12	EXOSC3	-0.17	-0.01	8.62E-01	0.00	0.04	6.23E-05	9	13	13	9.68E-01	Skin_Not_Sun_Exposed_Suprapubic
ALCP	ENSG00000169302.14	STK32A	0.17	0.00	8.62E-01	0.00	0.02	3.14E-03	13	22	22	9.68E-01	Skin_Not_Sun_Exposed_Suprapubic
ALCP	ENSG00000169129.14	AFAP1L2	-0.17	0.00	8.63E-01	0.00	0.06	3.22E-07	7	13	13	9.68E-01	Skin_Not_Sun_Exposed_Suprapubic
ALCP	ENSG00000243667.6	WDR92	-0.17	-0.01	8.63E-01	0.00	0.15	2.07E-16	23	56	56	9.68E-01	Skin_Not_Sun_Exposed_Suprapubic
ALCP	ENSG00000243708.10	PLA2G4B	0.17	0.01	8.63E-01	0.00	0.34	1.21E-42	28	64	64	9.68E-01	Skin_Not_Sun_Exposed_Suprapubic
ALCP	ENSG00000231028.8	LINC00271	0.17	0.00	8.63E-01	0.01	0.04	3.67E-05	3	6	6	9.68E-01	Skin_Not_Sun_Exposed_Suprapubic
ALCP	ENSG00000122783.16	C7orf49	0.17	0.00	8.63E-01	0.01	0.12	3.41E-14	10	16	16	9.68E-01	Skin_Not_Sun_Exposed_Suprapubic
ALCP	ENSG00000177663.13	IL17RA	0.17	0.00	8.63E-01	0.01	0.35	1.88E-44	23	57	57	9.69E-01	Skin_Not_Sun_Exposed_Suprapubic
ALCP	ENSG00000155636.14	RBM45	0.17	0.00	8.64E-01	0.00	0.02	8.44E-03	48	61	61	9.69E-01	Skin_Not_Sun_Exposed_Suprapubic
ALCP	ENSG00000140848.16	CPNE2	0.17	0.00	8.64E-01	0.01	0.07	4.16E-08	24	42	42	9.69E-01	Skin_Not_Sun_Exposed_Suprapubic
ALCP	ENSG00000127419.16	TMEM175	0.17	0.00	8.64E-01	0.00	0.05	9.76E-07	19	36	36	9.69E-01	Skin_Not_Sun_Exposed_Suprapubic
ALCP	ENSG00000234608.7	MAPKAPK5-AS1	0.17	0.00	8.64E-01	0.00	0.05	2.41E-06	5	14	14	9.69E-01	Skin_Not_Sun_Exposed_Suprapubic
ALCP	ENSG00000004799.7	PDK4	-0.17	-0.01	8.64E-01	0.00	0.05	7.65E-06	2	8	8	9.69E-01	Skin_Not_Sun_Exposed_Suprapubic
ALCP	ENSG00000171119.2	NRTN	-0.17	-0.01	8.64E-01	0.00	0.02	5.15E-03	3	10	10	9.69E-01	Skin_Not_Sun_Exposed_Suprapubic
ALCP	ENSG00000153060.7	TEKT5	0.17	0.00	8.64E-01	0.02	0.14	6.77E-16	27	68	68	9.69E-01	Skin_Not_Sun_Exposed_Suprapubic
ALCP	ENSG00000072840.12	EVC	0.17	0.00	8.65E-01	0.00	0.05	7.60E-06	18	49	49	9.69E-01	Skin_Not_Sun_Exposed_Suprapubic
ALCP	ENSG00000170364.12	SETMAR	0.17	0.03	8.65E-01	0.00	0.01	1.29E-02	2	9	9	9.69E-01	Skin_Not_Sun_Exposed_Suprapubic
ALCP	ENSG00000177868.11	SVBP	0.17	0.00	8.65E-01	0.02	0.15	2.83E-17	20	33	33	9.69E-01	Skin_Not_Sun_Exposed_Suprapubic
ALCP	ENSG00000169136.10	ATF5	-0.17	0.00	8.65E-01	0.00	0.04	4.09E-05	14	30	30	9.69E-01	Skin_Not_Sun_Exposed_Suprapubic
ALCP	ENSG00000137875.4	BCL2L10	0.17	0.04	8.65E-01	0.00	0.02	9.05E-03	1	7	7	9.69E-01	Skin_Not_Sun_Exposed_Suprapubic
ALCP	ENSG00000137494.13	ANKRD42	-0.17	0.00	8.65E-01	0.00	0.01	1.28E-02	29	53	53	9.69E-01	Skin_Not_Sun_Exposed_Suprapubic
ALCP	ENSG00000136059.14	VILL	0.17	0.00	8.65E-01	0.00	0.10	1.49E-11	1	7	7	9.69E-01	Skin_Not_Sun_Exposed_Suprapubic
ALCP	ENSG00000158201.9	ABHD3	-0.17	0.00	8.66E-01	0.00	0.14	5.52E-16	18	41	41	9.69E-01	Skin_Not_Sun_Exposed_Suprapubic
ALCP	ENSG00000106635.7	BCL7B	0.17	0.00	8.66E-01	0.00	0.07	5.37E-08	17	25	25	9.69E-01	Skin_Not_Sun_Exposed_Suprapubic
ALCP	ENSG00000182022.17	CHST15	-0.17	-0.02	8.66E-01	0.00	0.03	1.13E-04	10	27	27	9.69E-01	Skin_Not_Sun_Exposed_Suprapubic
ALCP	ENSG00000103966.10	EHD4	0.17	0.01	8.66E-01	0.00	0.07	3.70E-08	4	21	21	9.69E-01	Skin_Not_Sun_Exposed_Suprapubic
ALCP	ENSG00000196116.7	TDRD7	0.17	0.00	8.66E-01	0.00	0.01	3.95E-02	4	13	13	9.69E-01	Skin_Not_Sun_Exposed_Suprapubic
ALCP	ENSG00000272732.1	RP5-1159O4.2	0.17	0.01	8.66E-01	0.00	0.11	6.77E-13	11	34	34	9.69E-01	Skin_Not_Sun_Exposed_Suprapubic
ALCP	ENSG00000119878.5	CRIPT	-0.17	0.00	8.66E-01	0.00	0.20	9.00E-23	6	15	15	9.69E-01	Skin_Not_Sun_Exposed_Suprapubic
ALCP	ENSG00000141959.16	PFKL	0.17	0.00	8.67E-01	0.02	0.20	6.00E-23	10	26	26	9.69E-01	Skin_Not_Sun_Exposed_Suprapubic
ALCP	ENSG00000157152.16	SYN2	0.17	0.00	8.67E-01	0.01	0.21	9.94E-24	13	20	20	9.70E-01	Skin_Not_Sun_Exposed_Suprapubic
ALCP	ENSG00000196867.7	ZFP28	-0.17	0.00	8.67E-01	0.01	0.25	2.76E-29	23	35	35	9.70E-01	Skin_Not_Sun_Exposed_Suprapubic
ALCP	ENSG00000185614.4	FAM212A	-0.17	0.00	8.67E-01	0.01	0.15	3.89E-17	20	20	20	9.70E-01	Skin_Not_Sun_Exposed_Suprapubic
ALCP	ENSG00000120008.15	WDR11	-0.17	0.00	8.67E-01	0.01	0.29	1.00E-34	41	51	51	9.70E-01	Skin_Not_Sun_Exposed_Suprapubic
ALCP	ENSG00000184752.12	NDUFA12	0.17	0.00	8.67E-01	0.00	0.04	9.93E-05	11	28	28	9.70E-01	Skin_Not_Sun_Exposed_Suprapubic
ALCP	ENSG00000091127.13	PUS7	0.17	0.05	8.68E-01	0.00	0.03	9.54E-04	2	11	11	9.70E-01	Skin_Not_Sun_Exposed_Suprapubic
ALCP	ENSG00000108018.15	SORCS1	-0.17	0.00	8.68E-01	0.00	0.09	3.72E-10	3	19	19	9.70E-01	Skin_Not_Sun_Exposed_Suprapubic
ALCP	ENSG00000100191.5	SLC5A4	-0.17	0.00	8.68E-01	0.04	0.21	6.45E-24	33	56	56	9.70E-01	Skin_Not_Sun_Exposed_Suprapubic
ALCP	ENSG00000157483.8	MYO1E	-0.17	0.00	8.68E-01	0.00	0.01	1.24E-02	14	24	24	9.70E-01	Skin_Not_Sun_Exposed_Suprapubic
ALCP	ENSG00000166800.9	LDHAL6A	0.17	0.01	8.68E-01	0.00	0.01	2.49E-02	2	3	3	9.70E-01	Skin_Not_Sun_Exposed_Suprapubic
ALCP	ENSG00000122687.17	MRM2	-0.17	-0.01	8.69E-01	0.00	0.12	1.54E-13	3	11	11	9.70E-01	Skin_Not_Sun_Exposed_Suprapubic
ALCP	ENSG00000154822.17	PLCL2	-0.17	-0.01	8.69E-01	0.00	0.02	1.39E-03	3	13	13	9.70E-01	Skin_Not_Sun_Exposed_Suprapubic
ALCP	ENSG00000212743.2	RP11-563J2.3	0.17	0.00	8.69E-01	0.00	0.01	3.57E-02	15	41	41	9.70E-01	Skin_Not_Sun_Exposed_Suprapubic
ALCP	ENSG00000170100.13	ZNF778	0.16	0.00	8.69E-01	0.00	0.07	1.12E-08	27	52	52	9.70E-01	Skin_Not_Sun_Exposed_Suprapubic
ALCP	ENSG00000197444.9	OGDHL	-0.16	0.00	8.69E-01	0.00	0.06	2.85E-07	3	4	4	9.70E-01	Skin_Not_Sun_Exposed_Suprapubic
ALCP	ENSG00000283073.1	RP11-834C11.15	-0.16	0.00	8.69E-01	0.01	0.02	5.96E-03	25	41	41	9.70E-01	Skin_Not_Sun_Exposed_Suprapubic
ALCP	ENSG00000183628.12	DGCR6	-0.16	0.00	8.70E-01	0.00	0.05	7.46E-06	12	34	34	9.70E-01	Skin_Not_Sun_Exposed_Suprapubic
ALCP	ENSG00000169550.12	MUC15	-0.16	-0.01	8.70E-01	0.00	0.01	2.57E-02	2	3	3	9.71E-01	Skin_Not_Sun_Exposed_Suprapubic
ALCP	ENSG00000162722.8	TRIM58	-0.16	0.00	8.70E-01	0.03	0.06	1.11E-06	35	71	71	9.71E-01	Skin_Not_Sun_Exposed_Suprapubic
ALCP	ENSG00000104964.14	AES	0.16	0.00	8.70E-01	0.00	0.06	2.05E-07	9	28	28	9.71E-01	Skin_Not_Sun_Exposed_Suprapubic
ALCP	ENSG00000078814.15	MYH7B	0.16	0.00	8.70E-01	0.01	0.10	3.80E-11	24	28	28	9.71E-01	Skin_Not_Sun_Exposed_Suprapubic
ALCP	ENSG00000196263.7	ZNF471	-0.16	0.00	8.70E-01	0.00	0.08	5.00E-09	14	29	29	9.71E-01	Skin_Not_Sun_Exposed_Suprapubic
ALCP	ENSG00000250673.2	RP11-6L6.2	-0.16	0.00	8.71E-01	0.03	0.62	4.46E-103	15	37	37	9.71E-01	Skin_Not_Sun_Exposed_Suprapubic
ALCP	ENSG00000064547.13	LPAR2	0.16	0.20	8.71E-01	0.00	0.11	2.04E-12	1	6	6	9.71E-01	Skin_Not_Sun_Exposed_Suprapubic
ALCP	ENSG00000167766.18	ZNF83	0.16	0.00	8.71E-01	0.04	0.51	1.80E-75	3	18	18	9.71E-01	Skin_Not_Sun_Exposed_Suprapubic
ALCP	ENSG00000151725.11	CENPU	-0.16	0.00	8.71E-01	0.04	0.55	2.87E-84	14	41	41	9.71E-01	Skin_Not_Sun_Exposed_Suprapubic
ALCP	ENSG00000127603.23	MACF1	0.16	0.01	8.71E-01	0.00	0.06	7.49E-07	8	23	23	9.71E-01	Skin_Not_Sun_Exposed_Suprapubic
ALCP	ENSG00000141540.10	TTYH2	-0.16	0.00	8.71E-01	0.00	0.02	6.93E-03	16	58	58	9.71E-01	Skin_Not_Sun_Exposed_Suprapubic
ALCP	ENSG00000152475.6	ZNF837	0.16	0.01	8.71E-01	0.00	0.05	4.94E-06	14	28	28	9.71E-01	Skin_Not_Sun_Exposed_Suprapubic
ALCP	ENSG00000136011.14	STAB2	0.16	0.00	8.72E-01	0.00	0.09	1.80E-10	3	14	14	9.71E-01	Skin_Not_Sun_Exposed_Suprapubic
ALCP	ENSG00000018236.14	CNTN1	-0.16	0.00	8.72E-01	0.17	0.61	9.34E-102	15	18	18	9.71E-01	Skin_Not_Sun_Exposed_Suprapubic
ALCP	ENSG00000171502.14	COL24A1	0.16	0.00	8.72E-01	0.02	0.17	4.69E-19	60	91	91	9.71E-01	Skin_Not_Sun_Exposed_Suprapubic
ALCP	ENSG00000092820.17	EZR	0.16	0.01	8.72E-01	0.00	0.04	4.33E-05	8	11	11	9.71E-01	Skin_Not_Sun_Exposed_Suprapubic
ALCP	ENSG00000023445.13	BIRC3	0.16	0.00	8.72E-01	0.01	0.27	1.82E-32	26	53	53	9.71E-01	Skin_Not_Sun_Exposed_Suprapubic
ALCP	ENSG00000072864.14	NDE1	0.16	0.00	8.72E-01	0.01	0.14	2.15E-16	1	8	8	9.71E-01	Skin_Not_Sun_Exposed_Suprapubic
ALCP	ENSG00000113593.11	PPWD1	-0.16	0.00	8.73E-01	0.00	0.31	4.00E-38	20	49	49	9.71E-01	Skin_Not_Sun_Exposed_Suprapubic
ALCP	ENSG00000103196.11	CRISPLD2	-0.16	0.00	8.73E-01	0.00	0.13	1.40E-14	29	71	71	9.71E-01	Skin_Not_Sun_Exposed_Suprapubic
ALCP	ENSG00000248927.1	CTD-2334D19.1	0.16	0.00	8.73E-01	0.01	0.01	2.40E-02	11	27	27	9.71E-01	Skin_Not_Sun_Exposed_Suprapubic
ALCP	ENSG00000181790.10	ADGRB1	0.16	0.01	8.73E-01	0.00	0.14	1.98E-15	16	45	45	9.71E-01	Skin_Not_Sun_Exposed_Suprapubic
ALCP	ENSG00000129455.15	KLK8	0.16	0.00	8.74E-01	0.00	0.05	1.63E-06	14	33	33	9.71E-01	Skin_Not_Sun_Exposed_Suprapubic
ALCP	ENSG00000141994.15	DUS3L	0.16	0.00	8.74E-01	0.01	0.23	6.36E-28	8	15	15	9.71E-01	Skin_Not_Sun_Exposed_Suprapubic
ALCP	ENSG00000167775.10	CD320	0.16	0.13	8.74E-01	0.00	0.02	2.53E-03	1	4	4	9.71E-01	Skin_Not_Sun_Exposed_Suprapubic
ALCP	ENSG00000116035.2	VAX2	-0.16	-0.01	8.74E-01	0.00	0.11	6.43E-13	5	25	25	9.71E-01	Skin_Not_Sun_Exposed_Suprapubic
ALCP	ENSG00000274712.1	RP11-147L13.15	-0.16	0.00	8.74E-01	0.02	0.11	7.70E-13	29	71	71	9.71E-01	Skin_Not_Sun_Exposed_Suprapubic
ALCP	ENSG00000134265.12	NAPG	0.16	0.06	8.74E-01	0.00	0.46	3.54E-64	1	18	18	9.71E-01	Skin_Not_Sun_Exposed_Suprapubic
ALCP	ENSG00000067225.17	PKM	0.16	0.01	8.74E-01	0.00	0.02	2.63E-03	27	47	47	9.71E-01	Skin_Not_Sun_Exposed_Suprapubic
ALCP	ENSG00000169403.11	PTAFR	-0.16	0.00	8.74E-01	0.02	0.18	7.96E-21	7	8	8	9.71E-01	Skin_Not_Sun_Exposed_Suprapubic
ALCP	ENSG00000112276.13	BVES	-0.16	-0.01	8.74E-01	0.00	0.08	7.92E-09	10	13	13	9.71E-01	Skin_Not_Sun_Exposed_Suprapubic
ALCP	ENSG00000130340.15	SNX9	-0.16	-0.01	8.74E-01	0.00	0.02	1.94E-03	19	27	27	9.71E-01	Skin_Not_Sun_Exposed_Suprapubic
ALCP	ENSG00000161677.11	JOSD2	0.16	0.02	8.75E-01	0.00	0.02	1.29E-03	3	25	25	9.71E-01	Skin_Not_Sun_Exposed_Suprapubic
ALCP	ENSG00000054793.13	ATP9A	0.16	0.01	8.75E-01	0.00	0.09	4.38E-10	12	25	25	9.71E-01	Skin_Not_Sun_Exposed_Suprapubic
ALCP	ENSG00000115598.9	IL1RL2	-0.16	0.00	8.75E-01	0.01	0.16	7.71E-18	6	12	12	9.71E-01	Skin_Not_Sun_Exposed_Suprapubic
ALCP	ENSG00000088038.17	CNOT3	-0.16	0.01	8.75E-01	0.00	0.04	7.35E-05	7	17	17	9.71E-01	Skin_Not_Sun_Exposed_Suprapubic
ALCP	ENSG00000079974.17	RABL2B	-0.16	-0.02	8.75E-01	0.00	0.12	1.52E-13	1	9	9	9.71E-01	Skin_Not_Sun_Exposed_Suprapubic
ALCP	ENSG00000093010.13	COMT	-0.16	-0.01	8.75E-01	0.00	0.09	4.75E-11	9	35	35	9.71E-01	Skin_Not_Sun_Exposed_Suprapubic
ALCP	ENSG00000197705.9	KLHL14	0.16	0.00	8.75E-01	0.00	0.02	1.60E-03	27	60	60	9.71E-01	Skin_Not_Sun_Exposed_Suprapubic
ALCP	ENSG00000129465.15	RIPK3	-0.16	0.00	8.75E-01	0.02	0.19	3.25E-22	5	8	8	9.71E-01	Skin_Not_Sun_Exposed_Suprapubic
ALCP	ENSG00000124641.15	MED20	-0.16	0.00	8.76E-01	0.00	0.05	3.79E-06	14	16	16	9.71E-01	Skin_Not_Sun_Exposed_Suprapubic
ALCP	ENSG00000167216.16	KATNAL2	-0.16	0.00	8.76E-01	0.02	0.11	1.20E-12	21	27	27	9.71E-01	Skin_Not_Sun_Exposed_Suprapubic
ALCP	ENSG00000082512.14	TRAF5	-0.16	-0.01	8.76E-01	0.00	0.01	1.75E-02	20	60	60	9.71E-01	Skin_Not_Sun_Exposed_Suprapubic
ALCP	ENSG00000283674.1	RP11-419I17.1	0.16	0.00	8.76E-01	0.00	0.18	3.86E-20	30	61	61	9.71E-01	Skin_Not_Sun_Exposed_Suprapubic
ALCP	ENSG00000105393.15	BABAM1	-0.16	0.00	8.76E-01	0.00	0.06	2.27E-07	8	12	12	9.71E-01	Skin_Not_Sun_Exposed_Suprapubic
ALCP	ENSG00000181381.13	DDX60L	-0.16	-0.02	8.76E-01	0.00	0.03	1.63E-04	11	17	17	9.71E-01	Skin_Not_Sun_Exposed_Suprapubic
ALCP	ENSG00000101457.12	DNTTIP1	0.16	0.00	8.76E-01	0.01	0.07	1.57E-08	12	17	17	9.71E-01	Skin_Not_Sun_Exposed_Suprapubic
ALCP	ENSG00000232411.1	AC009495.3	0.16	0.00	8.76E-01	0.01	0.07	3.78E-08	13	25	25	9.71E-01	Skin_Not_Sun_Exposed_Suprapubic
ALCP	ENSG00000100336.17	APOL4	-0.16	0.00	8.77E-01	0.07	0.33	1.34E-40	21	30	30	9.71E-01	Skin_Not_Sun_Exposed_Suprapubic
ALCP	ENSG00000231327.1	LINC01816	0.15	0.01	8.77E-01	0.00	0.04	6.97E-05	6	25	25	9.71E-01	Skin_Not_Sun_Exposed_Suprapubic
ALCP	ENSG00000158669.11	GPAT4	0.15	0.05	8.77E-01	0.00	0.02	1.62E-03	8	15	15	9.71E-01	Skin_Not_Sun_Exposed_Suprapubic
ALCP	ENSG00000157181.15	C1orf27	0.15	0.01	8.77E-01	0.00	0.02	4.41E-03	37	59	59	9.71E-01	Skin_Not_Sun_Exposed_Suprapubic
ALCP	ENSG00000116922.14	C1orf109	-0.15	-0.01	8.77E-01	0.00	0.12	1.45E-13	8	23	23	9.71E-01	Skin_Not_Sun_Exposed_Suprapubic
ALCP	ENSG00000224950.2	RP5-1086K13.1	-0.15	-0.01	8.77E-01	0.00	0.11	5.31E-12	5	8	8	9.71E-01	Skin_Not_Sun_Exposed_Suprapubic
ALCP	ENSG00000106330.11	MOSPD3	-0.15	0.00	8.77E-01	0.01	0.24	2.04E-27	6	7	7	9.71E-01	Skin_Not_Sun_Exposed_Suprapubic
ALCP	ENSG00000185689.15	C6orf201	-0.15	0.00	8.77E-01	0.01	0.18	6.04E-21	23	33	33	9.71E-01	Skin_Not_Sun_Exposed_Suprapubic
ALCP	ENSG00000102900.12	NUP93	-0.15	-0.01	8.77E-01	0.00	0.13	2.15E-14	9	28	28	9.71E-01	Skin_Not_Sun_Exposed_Suprapubic
ALCP	ENSG00000140262.17	TCF12	-0.15	-0.10	8.78E-01	0.00	0.02	2.33E-03	2	11	11	9.71E-01	Skin_Not_Sun_Exposed_Suprapubic
ALCP	ENSG00000104064.16	GABPB1	-0.15	0.00	8.78E-01	0.00	0.11	1.46E-12	20	34	34	9.71E-01	Skin_Not_Sun_Exposed_Suprapubic
ALCP	ENSG00000270164.1	LINC01480	-0.15	0.00	8.78E-01	0.03	0.12	1.66E-14	21	47	47	9.71E-01	Skin_Not_Sun_Exposed_Suprapubic
ALCP	ENSG00000117868.15	ESYT2	-0.15	0.00	8.78E-01	0.01	0.10	5.70E-12	25	33	33	9.71E-01	Skin_Not_Sun_Exposed_Suprapubic
ALCP	ENSG00000206075.13	SERPINB5	-0.15	0.00	8.78E-01	0.00	0.13	5.39E-15	13	20	20	9.71E-01	Skin_Not_Sun_Exposed_Suprapubic
ALCP	ENSG00000114405.10	C3orf14	-0.15	0.00	8.78E-01	0.00	0.04	7.31E-06	12	36	36	9.71E-01	Skin_Not_Sun_Exposed_Suprapubic
ALCP	ENSG00000230510.6	PPP5D1	0.15	0.00	8.78E-01	0.01	0.01	3.33E-02	13	39	39	9.71E-01	Skin_Not_Sun_Exposed_Suprapubic
ALCP	ENSG00000021488.12	SLC7A9	-0.15	0.00	8.78E-01	0.21	0.46	1.32E-63	53	77	77	9.71E-01	Skin_Not_Sun_Exposed_Suprapubic
ALCP	ENSG00000163145.12	C1QTNF7	-0.15	0.02	8.79E-01	0.00	0.02	4.68E-03	24	46	46	9.71E-01	Skin_Not_Sun_Exposed_Suprapubic
ALCP	ENSG00000283227.1	RP1-20N18.10	0.15	0.00	8.79E-01	0.00	0.02	1.31E-03	9	24	24	9.71E-01	Skin_Not_Sun_Exposed_Suprapubic
ALCP	ENSG00000146072.6	TNFRSF21	-0.15	0.00	8.79E-01	0.00	0.01	1.83E-02	28	63	63	9.71E-01	Skin_Not_Sun_Exposed_Suprapubic
ALCP	ENSG00000276070.4	CCL4L2	0.15	0.00	8.79E-01	0.00	0.10	1.36E-11	5	16	16	9.71E-01	Skin_Not_Sun_Exposed_Suprapubic
ALCP	ENSG00000162365.11	CYP4A22	0.15	0.00	8.79E-01	0.00	0.04	1.31E-05	20	34	34	9.71E-01	Skin_Not_Sun_Exposed_Suprapubic
ALCP	ENSG00000156381.8	ANKRD9	-0.15	-0.01	8.79E-01	0.00	0.03	1.75E-04	2	11	11	9.71E-01	Skin_Not_Sun_Exposed_Suprapubic
ALCP	ENSG00000105576.15	TNPO2	0.15	0.00	8.79E-01	0.00	0.05	1.03E-05	5	10	10	9.71E-01	Skin_Not_Sun_Exposed_Suprapubic
ALCP	ENSG00000118961.14	LDAH	-0.15	0.00	8.79E-01	0.01	0.15	3.00E-16	8	11	11	9.71E-01	Skin_Not_Sun_Exposed_Suprapubic
ALCP	ENSG00000250697.1	CTD-2066L21.3	-0.15	0.00	8.79E-01	0.07	0.32	1.37E-38	9	24	24	9.71E-01	Skin_Not_Sun_Exposed_Suprapubic
ALCP	ENSG00000181915.4	ADO	-0.15	0.00	8.79E-01	0.00	0.02	1.95E-03	5	9	9	9.71E-01	Skin_Not_Sun_Exposed_Suprapubic
ALCP	ENSG00000182551.13	ADI1	-0.15	-0.02	8.80E-01	0.00	0.18	3.15E-21	5	18	18	9.71E-01	Skin_Not_Sun_Exposed_Suprapubic
ALCP	ENSG00000137558.7	PI15	0.15	0.00	8.80E-01	0.00	0.03	3.55E-04	11	20	20	9.71E-01	Skin_Not_Sun_Exposed_Suprapubic
ALCP	ENSG00000221923.8	ZNF880	-0.15	0.00	8.80E-01	0.01	0.16	1.21E-17	14	20	20	9.71E-01	Skin_Not_Sun_Exposed_Suprapubic
ALCP	ENSG00000222047.8	C10orf55	-0.15	-0.01	8.80E-01	0.00	0.02	2.16E-03	2	8	8	9.71E-01	Skin_Not_Sun_Exposed_Suprapubic
ALCP	ENSG00000125657.4	TNFSF9	0.15	0.03	8.80E-01	0.00	0.02	7.31E-03	5	12	12	9.71E-01	Skin_Not_Sun_Exposed_Suprapubic
ALCP	ENSG00000156171.14	DRAM2	-0.15	0.00	8.80E-01	0.01	0.40	2.70E-51	4	22	22	9.72E-01	Skin_Not_Sun_Exposed_Suprapubic
ALCP	ENSG00000205209.7	SCGB2B2	0.15	0.00	8.80E-01	0.00	0.04	3.40E-05	29	49	49	9.72E-01	Skin_Not_Sun_Exposed_Suprapubic
ALCP	ENSG00000182552.14	RWDD4	0.15	0.00	8.81E-01	0.00	0.02	1.66E-03	7	23	23	9.72E-01	Skin_Not_Sun_Exposed_Suprapubic
ALCP	ENSG00000230415.1	LINC01786	0.15	0.00	8.81E-01	0.02	0.08	2.82E-09	4	6	6	9.72E-01	Skin_Not_Sun_Exposed_Suprapubic
ALCP	ENSG00000185420.18	SMYD3	0.15	0.00	8.81E-01	0.01	0.10	3.38E-11	12	21	21	9.72E-01	Skin_Not_Sun_Exposed_Suprapubic
ALCP	ENSG00000165714.10	BORCS5	0.15	0.00	8.81E-01	0.01	0.15	1.65E-16	34	50	50	9.72E-01	Skin_Not_Sun_Exposed_Suprapubic
ALCP	ENSG00000239704.10	CDRT4	0.15	0.00	8.81E-01	0.01	0.56	1.00E-86	15	31	31	9.72E-01	Skin_Not_Sun_Exposed_Suprapubic
ALCP	ENSG00000163608.14	NEPRO	-0.15	0.00	8.81E-01	0.00	0.09	1.54E-10	13	17	17	9.72E-01	Skin_Not_Sun_Exposed_Suprapubic
ALCP	ENSG00000101082.13	SLA2	0.15	0.00	8.82E-01	0.00	0.01	2.77E-02	1	1	1	9.72E-01	Skin_Not_Sun_Exposed_Suprapubic
ALCP	ENSG00000142396.10	ERVK3-1	-0.15	-0.01	8.82E-01	0.00	0.09	2.68E-10	4	24	24	9.72E-01	Skin_Not_Sun_Exposed_Suprapubic
ALCP	ENSG00000178381.11	ZFAND2A	0.15	0.00	8.82E-01	0.06	0.36	4.98E-46	32	43	43	9.72E-01	Skin_Not_Sun_Exposed_Suprapubic
ALCP	ENSG00000121413.12	ZSCAN18	-0.15	0.00	8.82E-01	0.00	0.04	2.23E-05	11	22	22	9.72E-01	Skin_Not_Sun_Exposed_Suprapubic
ALCP	ENSG00000143369.14	ECM1	0.15	0.00	8.82E-01	0.01	0.12	8.89E-14	39	53	53	9.73E-01	Skin_Not_Sun_Exposed_Suprapubic
ALCP	ENSG00000225793.2	RP1-234P15.4	0.15	0.00	8.83E-01	0.00	0.02	1.63E-03	9	13	13	9.73E-01	Skin_Not_Sun_Exposed_Suprapubic
ALCP	ENSG00000113248.5	PCDHB15	-0.15	0.00	8.83E-01	0.01	0.04	1.44E-05	31	50	50	9.73E-01	Skin_Not_Sun_Exposed_Suprapubic
ALCP	ENSG00000096384.19	HSP90AB1	0.15	0.00	8.83E-01	0.00	0.13	1.45E-14	4	11	11	9.73E-01	Skin_Not_Sun_Exposed_Suprapubic
ALCP	ENSG00000131037.14	EPS8L1	-0.15	0.00	8.83E-01	0.00	0.09	3.27E-10	6	8	8	9.73E-01	Skin_Not_Sun_Exposed_Suprapubic
ALCP	ENSG00000174206.12	C12orf66	-0.15	0.01	8.83E-01	0.00	0.03	6.76E-04	6	18	18	9.73E-01	Skin_Not_Sun_Exposed_Suprapubic
ALCP	ENSG00000162614.18	NEXN	-0.15	0.00	8.84E-01	0.00	0.02	8.24E-03	8	10	10	9.73E-01	Skin_Not_Sun_Exposed_Suprapubic
ALCP	ENSG00000163576.17	EFHB	0.15	0.00	8.84E-01	0.01	0.61	1.32E-101	16	20	20	9.73E-01	Skin_Not_Sun_Exposed_Suprapubic
ALCP	ENSG00000269646.1	CTD-2331H12.7	0.15	0.00	8.84E-01	0.00	0.03	1.09E-04	6	19	19	9.73E-01	Skin_Not_Sun_Exposed_Suprapubic
ALCP	ENSG00000198130.15	HIBCH	-0.15	0.00	8.84E-01	0.02	0.31	6.93E-37	21	28	28	9.73E-01	Skin_Not_Sun_Exposed_Suprapubic
ALCP	ENSG00000047249.17	ATP6V1H	-0.15	-0.01	8.84E-01	0.00	0.02	1.74E-03	10	19	19	9.73E-01	Skin_Not_Sun_Exposed_Suprapubic
ALCP	ENSG00000085978.21	ATG16L1	0.15	0.00	8.84E-01	0.02	0.22	6.66E-26	22	27	27	9.73E-01	Skin_Not_Sun_Exposed_Suprapubic
ALCP	ENSG00000165233.17	CARD19	-0.15	0.00	8.84E-01	0.00	0.13	3.19E-14	3	8	8	9.73E-01	Skin_Not_Sun_Exposed_Suprapubic
ALCP	ENSG00000137500.9	CCDC90B	0.15	0.00	8.84E-01	0.00	0.03	4.23E-04	27	46	46	9.73E-01	Skin_Not_Sun_Exposed_Suprapubic
ALCP	ENSG00000004468.12	CD38	0.15	0.00	8.84E-01	0.01	0.03	8.18E-04	23	44	44	9.73E-01	Skin_Not_Sun_Exposed_Suprapubic
ALCP	ENSG00000183513.8	COA5	0.15	0.01	8.84E-01	0.00	0.04	1.05E-04	10	19	19	9.73E-01	Skin_Not_Sun_Exposed_Suprapubic
ALCP	ENSG00000084676.15	NCOA1	0.14	0.01	8.85E-01	0.00	0.04	3.10E-05	5	10	10	9.73E-01	Skin_Not_Sun_Exposed_Suprapubic
ALCP	ENSG00000142330.19	CAPN10	0.14	0.00	8.85E-01	0.01	0.14	4.36E-15	27	53	53	9.73E-01	Skin_Not_Sun_Exposed_Suprapubic
ALCP	ENSG00000270170.1	NCBP2-AS2	-0.14	-0.01	8.85E-01	0.00	0.09	1.76E-10	4	13	13	9.73E-01	Skin_Not_Sun_Exposed_Suprapubic
ALCP	ENSG00000189042.13	ZNF567	-0.14	0.00	8.85E-01	0.02	0.22	2.03E-25	35	69	69	9.73E-01	Skin_Not_Sun_Exposed_Suprapubic
ALCP	ENSG00000135709.12	KIAA0513	-0.14	0.00	8.85E-01	0.00	0.11	8.50E-13	4	4	4	9.73E-01	Skin_Not_Sun_Exposed_Suprapubic
ALCP	ENSG00000099899.14	TRMT2A	-0.14	0.00	8.86E-01	0.01	0.20	1.89E-22	28	39	39	9.73E-01	Skin_Not_Sun_Exposed_Suprapubic
ALCP	ENSG00000135899.17	SP110	0.14	0.00	8.86E-01	0.00	0.02	9.72E-03	21	36	36	9.73E-01	Skin_Not_Sun_Exposed_Suprapubic
ALCP	ENSG00000231131.6	LINC01468	0.14	0.01	8.86E-01	0.00	0.12	3.82E-14	5	23	23	9.74E-01	Skin_Not_Sun_Exposed_Suprapubic
ALCP	ENSG00000123739.10	PLA2G12A	0.14	0.01	8.86E-01	0.00	0.14	2.38E-15	9	21	21	9.74E-01	Skin_Not_Sun_Exposed_Suprapubic
ALCP	ENSG00000108654.13	DDX5	-0.14	0.00	8.87E-01	0.00	0.09	1.23E-10	2	3	3	9.74E-01	Skin_Not_Sun_Exposed_Suprapubic
ALCP	ENSG00000197858.10	GPAA1	-0.14	-0.01	8.87E-01	0.00	0.09	3.55E-10	3	17	17	9.74E-01	Skin_Not_Sun_Exposed_Suprapubic
ALCP	ENSG00000276409.4	CCL14	0.14	0.00	8.87E-01	0.04	0.30	7.31E-37	18	49	49	9.74E-01	Skin_Not_Sun_Exposed_Suprapubic
ALCP	ENSG00000050327.14	ARHGEF5	0.14	0.00	8.87E-01	0.00	0.02	5.21E-03	8	12	12	9.74E-01	Skin_Not_Sun_Exposed_Suprapubic
ALCP	ENSG00000267041.5	ZNF850	-0.14	0.00	8.87E-01	0.00	0.03	2.45E-04	13	17	17	9.74E-01	Skin_Not_Sun_Exposed_Suprapubic
ALCP	ENSG00000106565.17	TMEM176B	-0.14	0.00	8.87E-01	0.01	0.18	6.99E-21	23	54	54	9.74E-01	Skin_Not_Sun_Exposed_Suprapubic
ALCP	ENSG00000196177.12	ACADSB	0.14	0.00	8.87E-01	0.12	0.51	4.84E-74	40	91	91	9.74E-01	Skin_Not_Sun_Exposed_Suprapubic
ALCP	ENSG00000271840.1	RP1-224A6.9	-0.14	0.00	8.87E-01	0.01	0.06	8.69E-07	6	6	6	9.74E-01	Skin_Not_Sun_Exposed_Suprapubic
ALCP	ENSG00000100483.13	VCPKMT	0.14	0.01	8.87E-01	0.00	0.15	1.07E-16	13	43	43	9.74E-01	Skin_Not_Sun_Exposed_Suprapubic
ALCP	ENSG00000169896.16	ITGAM	-0.14	0.00	8.88E-01	0.01	0.06	1.21E-07	11	21	21	9.74E-01	Skin_Not_Sun_Exposed_Suprapubic
ALCP	ENSG00000134765.9	DSC1	0.14	0.01	8.88E-01	0.00	0.02	2.43E-03	14	33	33	9.74E-01	Skin_Not_Sun_Exposed_Suprapubic
ALCP	ENSG00000136810.12	TXN	-0.14	-0.01	8.88E-01	0.00	0.05	1.92E-06	63	81	81	9.74E-01	Skin_Not_Sun_Exposed_Suprapubic
ALCP	ENSG00000139132.14	FGD4	-0.14	0.00	8.88E-01	0.00	0.09	2.54E-10	26	59	59	9.74E-01	Skin_Not_Sun_Exposed_Suprapubic
ALCP	ENSG00000110651.11	CD81	-0.14	0.00	8.88E-01	0.00	0.02	3.82E-03	24	51	51	9.74E-01	Skin_Not_Sun_Exposed_Suprapubic
ALCP	ENSG00000103496.14	STX4	-0.14	0.00	8.88E-01	0.00	0.03	3.28E-04	20	24	24	9.74E-01	Skin_Not_Sun_Exposed_Suprapubic
ALCP	ENSG00000182870.12	GALNT9	0.14	0.01	8.88E-01	0.00	0.03	4.67E-04	2	20	20	9.74E-01	Skin_Not_Sun_Exposed_Suprapubic
ALCP	ENSG00000124523.15	SIRT5	0.14	0.00	8.88E-01	0.00	0.20	5.14E-23	33	48	48	9.74E-01	Skin_Not_Sun_Exposed_Suprapubic
ALCP	ENSG00000173542.8	MOB1B	0.14	0.11	8.88E-01	0.00	0.04	4.88E-05	1	9	9	9.74E-01	Skin_Not_Sun_Exposed_Suprapubic
ALCP	ENSG00000078967.12	UBE2D4	0.14	0.01	8.88E-01	0.00	0.02	1.15E-02	6	14	14	9.74E-01	Skin_Not_Sun_Exposed_Suprapubic
ALCP	ENSG00000104055.15	TGM5	0.14	0.00	8.89E-01	0.00	0.03	2.91E-04	8	16	16	9.74E-01	Skin_Not_Sun_Exposed_Suprapubic
ALCP	ENSG00000182628.12	SKA2	0.14	0.00	8.89E-01	0.00	0.01	3.50E-02	18	28	28	9.74E-01	Skin_Not_Sun_Exposed_Suprapubic
ALCP	ENSG00000173653.7	RCE1	-0.14	0.00	8.90E-01	0.01	0.17	2.22E-19	27	62	62	9.74E-01	Skin_Not_Sun_Exposed_Suprapubic
ALCP	ENSG00000273356.1	LINC02019	-0.14	0.00	8.90E-01	0.01	0.10	1.62E-11	52	59	59	9.74E-01	Skin_Not_Sun_Exposed_Suprapubic
ALCP	ENSG00000106327.12	TFR2	0.14	0.00	8.90E-01	0.01	0.07	1.59E-08	15	21	21	9.75E-01	Skin_Not_Sun_Exposed_Suprapubic
ALCP	ENSG00000107263.18	RAPGEF1	0.14	0.01	8.90E-01	0.00	0.03	3.01E-04	18	43	43	9.75E-01	Skin_Not_Sun_Exposed_Suprapubic
ALCP	ENSG00000189325.6	C6orf222	-0.14	-0.01	8.90E-01	0.00	0.07	4.29E-08	2	5	5	9.75E-01	Skin_Not_Sun_Exposed_Suprapubic
ALCP	ENSG00000136521.12	NDUFB5	0.14	0.00	8.90E-01	0.00	0.22	1.48E-25	3	12	12	9.75E-01	Skin_Not_Sun_Exposed_Suprapubic
ALCP	ENSG00000188612.11	SUMO2	0.14	0.01	8.91E-01	0.00	0.05	4.56E-06	6	8	8	9.75E-01	Skin_Not_Sun_Exposed_Suprapubic
ALCP	ENSG00000250075.5	RP11-584P21.2	-0.14	0.00	8.91E-01	0.00	0.06	8.12E-08	9	39	39	9.75E-01	Skin_Not_Sun_Exposed_Suprapubic
ALCP	ENSG00000067057.16	PFKP	-0.14	0.00	8.91E-01	0.00	0.04	4.46E-05	18	28	28	9.75E-01	Skin_Not_Sun_Exposed_Suprapubic
ALCP	ENSG00000118369.12	USP35	-0.14	0.00	8.92E-01	0.01	0.06	2.15E-07	17	24	24	9.76E-01	Skin_Not_Sun_Exposed_Suprapubic
ALCP	ENSG00000196605.7	ZNF846	-0.14	0.00	8.92E-01	0.00	0.05	3.59E-06	59	67	67	9.76E-01	Skin_Not_Sun_Exposed_Suprapubic
ALCP	ENSG00000020922.12	MRE11	-0.14	0.00	8.92E-01	0.02	0.61	4.49E-102	24	43	43	9.76E-01	Skin_Not_Sun_Exposed_Suprapubic
ALCP	ENSG00000235100.3	RP11-80H5.9	0.14	0.00	8.92E-01	0.00	0.01	3.32E-02	19	54	54	9.76E-01	Skin_Not_Sun_Exposed_Suprapubic
ALCP	ENSG00000275720.1	CTB-75G16.3	-0.14	-0.01	8.92E-01	0.00	0.04	1.01E-04	4	21	21	9.76E-01	Skin_Not_Sun_Exposed_Suprapubic
ALCP	ENSG00000175764.14	TTLL11	-0.14	-0.01	8.92E-01	0.00	0.07	5.42E-08	21	35	35	9.76E-01	Skin_Not_Sun_Exposed_Suprapubic
ALCP	ENSG00000245685.6	AF146191.4	0.14	0.01	8.92E-01	0.00	0.03	2.46E-04	4	26	26	9.76E-01	Skin_Not_Sun_Exposed_Suprapubic
ALCP	ENSG00000143149.12	ALDH9A1	0.13	0.00	8.93E-01	0.00	0.04	1.12E-05	7	25	25	9.76E-01	Skin_Not_Sun_Exposed_Suprapubic
ALCP	ENSG00000114670.13	NEK11	0.13	0.00	8.93E-01	0.02	0.28	2.33E-33	33	58	58	9.76E-01	Skin_Not_Sun_Exposed_Suprapubic
ALCP	ENSG00000152467.9	ZSCAN1	-0.13	0.00	8.93E-01	0.00	0.02	4.71E-03	4	17	17	9.76E-01	Skin_Not_Sun_Exposed_Suprapubic
ALCP	ENSG00000114107.8	CEP70	0.13	0.00	8.94E-01	0.00	0.07	1.46E-08	21	54	54	9.76E-01	Skin_Not_Sun_Exposed_Suprapubic
ALCP	ENSG00000197134.11	ZNF257	-0.13	0.00	8.94E-01	0.07	0.37	1.56E-46	29	53	53	9.76E-01	Skin_Not_Sun_Exposed_Suprapubic
ALCP	ENSG00000160410.14	SHKBP1	0.13	0.01	8.94E-01	0.00	0.01	3.09E-02	6	17	17	9.76E-01	Skin_Not_Sun_Exposed_Suprapubic
ALCP	ENSG00000236682.1	AC068282.3	0.13	0.00	8.94E-01	0.26	0.61	2.66E-101	24	31	31	9.76E-01	Skin_Not_Sun_Exposed_Suprapubic
ALCP	ENSG00000159398.15	CES5A	-0.13	-0.01	8.94E-01	0.00	0.10	4.20E-11	6	31	31	9.76E-01	Skin_Not_Sun_Exposed_Suprapubic
ALCP	ENSG00000151773.12	CCDC122	0.13	0.00	8.94E-01	0.00	0.22	4.38E-26	13	35	35	9.76E-01	Skin_Not_Sun_Exposed_Suprapubic
ALCP	ENSG00000258702.1	RP11-433J8.1	-0.13	0.00	8.94E-01	0.01	0.08	1.40E-09	6	16	16	9.76E-01	Skin_Not_Sun_Exposed_Suprapubic
ALCP	ENSG00000260257.2	RP5-1085F17.3	0.13	0.00	8.94E-01	0.02	0.22	5.17E-26	12	17	17	9.76E-01	Skin_Not_Sun_Exposed_Suprapubic
ALCP	ENSG00000119616.11	FCF1	-0.13	-0.01	8.95E-01	0.00	0.04	9.17E-06	4	10	10	9.76E-01	Skin_Not_Sun_Exposed_Suprapubic
ALCP	ENSG00000185009.12	AP3M1	0.13	0.01	8.95E-01	0.00	0.01	3.96E-02	3	6	6	9.76E-01	Skin_Not_Sun_Exposed_Suprapubic
ALCP	ENSG00000136144.11	RCBTB1	0.13	0.00	8.95E-01	0.06	0.28	7.50E-33	25	31	31	9.76E-01	Skin_Not_Sun_Exposed_Suprapubic
ALCP	ENSG00000006459.10	KDM7A	-0.13	-0.01	8.95E-01	0.00	0.01	1.31E-02	6	10	10	9.76E-01	Skin_Not_Sun_Exposed_Suprapubic
ALCP	ENSG00000105928.13	DFNA5	-0.13	0.00	8.95E-01	0.00	0.11	1.01E-12	23	34	34	9.76E-01	Skin_Not_Sun_Exposed_Suprapubic
ALCP	ENSG00000248265.1	FLJ12825	0.13	0.00	8.95E-01	0.06	0.53	1.53E-80	18	27	27	9.76E-01	Skin_Not_Sun_Exposed_Suprapubic
ALCP	ENSG00000263001.5	GTF2I	-0.13	0.00	8.95E-01	0.00	0.35	1.63E-44	25	48	48	9.76E-01	Skin_Not_Sun_Exposed_Suprapubic
ALCP	ENSG00000241258.6	CRCP	-0.13	0.00	8.95E-01	0.01	0.07	4.75E-08	57	68	68	9.76E-01	Skin_Not_Sun_Exposed_Suprapubic
ALCP	ENSG00000141198.14	TOM1L1	0.13	0.01	8.95E-01	0.00	0.01	3.60E-02	5	21	21	9.76E-01	Skin_Not_Sun_Exposed_Suprapubic
ALCP	ENSG00000137218.10	FRS3	-0.13	0.00	8.95E-01	0.00	0.04	1.84E-05	22	58	58	9.76E-01	Skin_Not_Sun_Exposed_Suprapubic
ALCP	ENSG00000100815.12	TRIP11	0.13	0.01	8.96E-01	0.00	0.04	2.81E-05	11	17	17	9.76E-01	Skin_Not_Sun_Exposed_Suprapubic
ALCP	ENSG00000198010.12	DLGAP2	0.13	0.00	8.96E-01	0.02	0.04	7.80E-05	43	85	85	9.76E-01	Skin_Not_Sun_Exposed_Suprapubic
ALCP	ENSG00000134762.16	DSC3	0.13	0.00	8.96E-01	0.00	0.04	2.40E-05	20	46	46	9.76E-01	Skin_Not_Sun_Exposed_Suprapubic
ALCP	ENSG00000267939.1	CTD-2325M2.1	-0.13	0.00	8.97E-01	0.00	0.05	1.26E-06	5	11	11	9.76E-01	Skin_Not_Sun_Exposed_Suprapubic
ALCP	ENSG00000270964.1	RP11-502I4.3	0.13	0.00	8.97E-01	0.00	0.19	1.33E-21	4	15	15	9.76E-01	Skin_Not_Sun_Exposed_Suprapubic
ALCP	ENSG00000124249.6	KCNK15	-0.13	0.00	8.97E-01	0.00	0.01	1.23E-02	13	27	27	9.76E-01	Skin_Not_Sun_Exposed_Suprapubic
ALCP	ENSG00000196814.14	MVB12B	-0.13	0.01	8.97E-01	0.00	0.17	3.05E-19	9	20	20	9.76E-01	Skin_Not_Sun_Exposed_Suprapubic
ALCP	ENSG00000065882.15	TBC1D1	0.13	0.01	8.97E-01	0.00	0.02	1.13E-02	11	17	17	9.76E-01	Skin_Not_Sun_Exposed_Suprapubic
ALCP	ENSG00000120314.18	WDR55	0.13	0.00	8.97E-01	0.00	0.11	1.03E-12	16	23	23	9.76E-01	Skin_Not_Sun_Exposed_Suprapubic
ALCP	ENSG00000163807.5	KIAA1143	0.13	0.00	8.97E-01	0.01	0.25	5.03E-30	30	62	62	9.76E-01	Skin_Not_Sun_Exposed_Suprapubic
ALCP	ENSG00000149196.15	HIKESHI	-0.13	0.00	8.97E-01	0.00	0.03	5.14E-04	5	26	26	9.76E-01	Skin_Not_Sun_Exposed_Suprapubic
ALCP	ENSG00000176749.8	CDK5R1	-0.13	0.00	8.97E-01	0.01	0.01	2.79E-02	30	58	58	9.76E-01	Skin_Not_Sun_Exposed_Suprapubic
ALCP	ENSG00000115053.15	NCL	0.13	0.01	8.97E-01	0.00	0.04	3.28E-05	7	12	12	9.76E-01	Skin_Not_Sun_Exposed_Suprapubic
ALCP	ENSG00000132436.11	FIGNL1	0.13	0.00	8.97E-01	0.09	0.55	5.07E-84	25	32	32	9.76E-01	Skin_Not_Sun_Exposed_Suprapubic
ALCP	ENSG00000089094.18	KDM2B	0.13	0.00	8.98E-01	0.00	0.06	7.87E-08	18	32	32	9.76E-01	Skin_Not_Sun_Exposed_Suprapubic
ALCP	ENSG00000233927.4	RPS28	-0.13	0.00	8.98E-01	0.00	0.43	1.04E-57	18	43	43	9.76E-01	Skin_Not_Sun_Exposed_Suprapubic
ALCP	ENSG00000049283.17	EPN3	-0.13	0.00	8.98E-01	0.00	0.02	3.29E-03	3	14	14	9.76E-01	Skin_Not_Sun_Exposed_Suprapubic
ALCP	ENSG00000123213.22	NLN	0.13	0.01	8.98E-01	0.00	0.02	8.88E-03	13	28	28	9.76E-01	Skin_Not_Sun_Exposed_Suprapubic
ALCP	ENSG00000158716.8	DUSP23	-0.13	0.00	8.98E-01	0.00	0.01	1.60E-02	8	14	14	9.76E-01	Skin_Not_Sun_Exposed_Suprapubic
ALCP	ENSG00000259673.5	IQCH-AS1	-0.13	0.00	8.98E-01	0.00	0.12	7.68E-14	14	49	49	9.76E-01	Skin_Not_Sun_Exposed_Suprapubic
ALCP	ENSG00000154262.12	ABCA6	-0.13	0.00	8.98E-01	0.00	0.07	5.05E-08	14	18	18	9.76E-01	Skin_Not_Sun_Exposed_Suprapubic
ALCP	ENSG00000148143.12	ZNF462	-0.13	0.00	8.98E-01	0.00	0.03	1.21E-04	7	9	9	9.76E-01	Skin_Not_Sun_Exposed_Suprapubic
ALCP	ENSG00000163938.16	GNL3	-0.13	0.00	8.99E-01	0.00	0.11	6.04E-13	7	18	18	9.76E-01	Skin_Not_Sun_Exposed_Suprapubic
ALCP	ENSG00000198089.15	SFI1	0.13	0.00	8.99E-01	0.00	0.15	2.23E-16	9	27	27	9.76E-01	Skin_Not_Sun_Exposed_Suprapubic
ALCP	ENSG00000146221.9	TCTE1	0.13	0.00	8.99E-01	0.02	0.20	2.32E-22	9	13	13	9.76E-01	Skin_Not_Sun_Exposed_Suprapubic
ALCP	ENSG00000182013.17	PNMAL1	0.13	0.00	8.99E-01	0.22	0.61	5.80E-101	5	6	6	9.76E-01	Skin_Not_Sun_Exposed_Suprapubic
ALCP	ENSG00000112640.14	PPP2R5D	-0.13	0.00	8.99E-01	0.00	0.02	9.14E-03	15	22	22	9.76E-01	Skin_Not_Sun_Exposed_Suprapubic
ALCP	ENSG00000185634.11	SHC4	-0.13	-0.01	8.99E-01	0.00	0.01	3.69E-02	2	14	14	9.76E-01	Skin_Not_Sun_Exposed_Suprapubic
ALCP	ENSG00000162878.12	PKDCC	0.13	0.01	8.99E-01	0.00	0.03	6.37E-04	4	21	21	9.76E-01	Skin_Not_Sun_Exposed_Suprapubic
ALCP	ENSG00000136682.14	CBWD2	0.13	0.00	8.99E-01	0.00	0.09	6.04E-10	13	22	22	9.76E-01	Skin_Not_Sun_Exposed_Suprapubic
ALCP	ENSG00000196268.11	ZNF493	-0.13	0.00	8.99E-01	0.01	0.16	6.49E-19	32	59	59	9.76E-01	Skin_Not_Sun_Exposed_Suprapubic
ALCP	ENSG00000213096.10	ZNF254	0.13	0.00	8.99E-01	0.01	0.12	8.08E-14	25	39	39	9.76E-01	Skin_Not_Sun_Exposed_Suprapubic
ALCP	ENSG00000006016.10	CRLF1	-0.13	-0.04	8.99E-01	0.00	0.03	1.50E-04	1	13	13	9.76E-01	Skin_Not_Sun_Exposed_Suprapubic
ALCP	ENSG00000174606.13	ANGEL2	-0.13	-0.02	9.00E-01	0.00	0.33	7.69E-40	14	42	42	9.76E-01	Skin_Not_Sun_Exposed_Suprapubic
ALCP	ENSG00000196793.13	ZNF239	-0.13	0.00	9.00E-01	0.00	0.08	6.11E-09	16	37	37	9.76E-01	Skin_Not_Sun_Exposed_Suprapubic
ALCP	ENSG00000172954.13	LCLAT1	0.13	0.00	9.00E-01	0.01	0.19	2.83E-22	21	36	36	9.76E-01	Skin_Not_Sun_Exposed_Suprapubic
ALCP	ENSG00000260418.1	RP3-406A7.7	-0.13	0.00	9.00E-01	0.00	0.08	3.85E-09	9	20	20	9.76E-01	Skin_Not_Sun_Exposed_Suprapubic
ALCP	ENSG00000153707.16	PTPRD	0.13	0.00	9.00E-01	0.04	0.25	2.64E-29	29	57	57	9.76E-01	Skin_Not_Sun_Exposed_Suprapubic
ALCP	ENSG00000169641.13	LUZP1	-0.13	0.00	9.00E-01	0.00	0.08	5.49E-09	4	10	10	9.76E-01	Skin_Not_Sun_Exposed_Suprapubic
ALCP	ENSG00000159322.17	ADPGK	-0.13	-0.01	9.00E-01	0.00	0.06	5.36E-07	6	21	21	9.76E-01	Skin_Not_Sun_Exposed_Suprapubic
ALCP	ENSG00000140463.13	BBS4	0.13	0.01	9.00E-01	0.00	0.01	2.53E-02	25	46	46	9.76E-01	Skin_Not_Sun_Exposed_Suprapubic
ALCP	ENSG00000163207.6	IVL	-0.13	0.00	9.00E-01	0.00	0.03	1.50E-04	9	14	14	9.76E-01	Skin_Not_Sun_Exposed_Suprapubic
ALCP	ENSG00000143398.19	PIP5K1A	0.13	0.00	9.00E-01	0.00	0.04	7.54E-05	10	18	18	9.76E-01	Skin_Not_Sun_Exposed_Suprapubic
ALCP	ENSG00000117122.13	MFAP2	0.13	0.00	9.00E-01	0.00	0.03	7.80E-04	10	30	30	9.76E-01	Skin_Not_Sun_Exposed_Suprapubic
ALCP	ENSG00000108788.11	MLX	-0.13	0.00	9.00E-01	0.00	0.01	3.86E-02	8	10	10	9.76E-01	Skin_Not_Sun_Exposed_Suprapubic
ALCP	ENSG00000162777.16	DENND2D	-0.12	0.00	9.01E-01	0.00	0.11	3.44E-12	21	46	46	9.76E-01	Skin_Not_Sun_Exposed_Suprapubic
ALCP	ENSG00000254226.5	LINC01933	0.12	0.00	9.01E-01	0.00	0.13	9.57E-15	13	25	25	9.76E-01	Skin_Not_Sun_Exposed_Suprapubic
ALCP	ENSG00000179950.13	PUF60	0.12	0.01	9.01E-01	0.00	0.03	5.91E-04	4	8	8	9.76E-01	Skin_Not_Sun_Exposed_Suprapubic
ALCP	ENSG00000188707.5	ZBED6CL	0.12	0.00	9.01E-01	0.02	0.17	8.59E-20	13	30	30	9.76E-01	Skin_Not_Sun_Exposed_Suprapubic
ALCP	ENSG00000178821.12	TMEM52	-0.12	0.00	9.01E-01	0.00	0.20	3.28E-23	3	22	22	9.76E-01	Skin_Not_Sun_Exposed_Suprapubic
ALCP	ENSG00000168005.8	C11orf84	0.12	0.00	9.01E-01	0.01	0.08	2.22E-09	16	18	18	9.76E-01	Skin_Not_Sun_Exposed_Suprapubic
ALCP	ENSG00000110330.8	BIRC2	0.12	0.00	9.02E-01	0.00	0.21	1.05E-23	37	50	50	9.76E-01	Skin_Not_Sun_Exposed_Suprapubic
ALCP	ENSG00000104903.4	LYL1	0.12	0.02	9.02E-01	0.00	0.01	2.64E-02	3	10	10	9.76E-01	Skin_Not_Sun_Exposed_Suprapubic
ALCP	ENSG00000099812.8	MISP	0.12	0.00	9.02E-01	0.00	0.12	8.41E-14	3	23	23	9.76E-01	Skin_Not_Sun_Exposed_Suprapubic
ALCP	ENSG00000159658.10	EFCAB14	0.12	0.02	9.02E-01	0.00	0.02	7.80E-03	4	17	17	9.76E-01	Skin_Not_Sun_Exposed_Suprapubic
ALCP	ENSG00000134825.15	TMEM258	0.12	0.00	9.02E-01	0.00	0.02	1.41E-03	32	55	55	9.76E-01	Skin_Not_Sun_Exposed_Suprapubic
ALCP	ENSG00000163755.8	HPS3	0.12	0.00	9.02E-01	0.00	0.05	1.05E-06	6	14	14	9.76E-01	Skin_Not_Sun_Exposed_Suprapubic
ALCP	ENSG00000078902.15	TOLLIP	0.12	0.00	9.02E-01	0.00	0.06	1.05E-07	6	10	10	9.76E-01	Skin_Not_Sun_Exposed_Suprapubic
ALCP	ENSG00000108094.14	CUL2	0.12	0.01	9.02E-01	0.00	0.01	1.32E-02	6	18	18	9.76E-01	Skin_Not_Sun_Exposed_Suprapubic
ALCP	ENSG00000167615.16	LENG8	-0.12	-0.05	9.03E-01	0.00	0.09	9.98E-11	4	21	21	9.76E-01	Skin_Not_Sun_Exposed_Suprapubic
ALCP	ENSG00000249242.7	TMEM150C	-0.12	0.00	9.03E-01	0.00	0.06	6.38E-07	13	27	27	9.76E-01	Skin_Not_Sun_Exposed_Suprapubic
ALCP	ENSG00000112293.14	GPLD1	-0.12	0.00	9.03E-01	0.01	0.19	4.45E-22	50	72	72	9.76E-01	Skin_Not_Sun_Exposed_Suprapubic
ALCP	ENSG00000262585.1	LINC01979	-0.12	0.00	9.03E-01	0.00	0.01	3.41E-02	10	22	22	9.76E-01	Skin_Not_Sun_Exposed_Suprapubic
ALCP	ENSG00000156469.8	MTERF3	0.12	0.00	9.03E-01	0.00	0.03	1.23E-04	13	23	23	9.76E-01	Skin_Not_Sun_Exposed_Suprapubic
ALCP	ENSG00000113719.15	ERGIC1	-0.12	0.00	9.03E-01	0.00	0.09	6.17E-11	8	23	23	9.76E-01	Skin_Not_Sun_Exposed_Suprapubic
ALCP	ENSG00000175518.6	UBQLNL	0.12	0.00	9.04E-01	0.03	0.10	3.31E-11	21	35	35	9.77E-01	Skin_Not_Sun_Exposed_Suprapubic
ALCP	ENSG00000117593.9	DARS2	0.12	0.00	9.04E-01	0.00	0.07	1.19E-08	7	17	17	9.77E-01	Skin_Not_Sun_Exposed_Suprapubic
ALCP	ENSG00000224228.2	RP1-15D23.2	0.12	-0.02	9.04E-01	0.00	0.08	2.31E-09	8	36	36	9.77E-01	Skin_Not_Sun_Exposed_Suprapubic
ALCP	ENSG00000204947.8	ZNF425	0.12	0.01	9.04E-01	0.00	0.05	4.41E-06	17	25	25	9.77E-01	Skin_Not_Sun_Exposed_Suprapubic
ALCP	ENSG00000113946.3	CLDN16	0.12	0.00	9.04E-01	0.02	0.42	5.33E-57	23	64	64	9.77E-01	Skin_Not_Sun_Exposed_Suprapubic
ALCP	ENSG00000139725.7	RHOF	-0.12	0.00	9.05E-01	0.01	0.10	4.82E-11	14	22	22	9.77E-01	Skin_Not_Sun_Exposed_Suprapubic
ALCP	ENSG00000263280.1	LA16c-325D7.2	0.12	0.01	9.05E-01	0.00	0.10	3.03E-11	3	7	7	9.77E-01	Skin_Not_Sun_Exposed_Suprapubic
ALCP	ENSG00000111224.13	PARP11	0.12	0.00	9.05E-01	0.01	0.06	2.63E-07	29	74	74	9.77E-01	Skin_Not_Sun_Exposed_Suprapubic
ALCP	ENSG00000283992.1	LYNX1	0.12	0.00	9.05E-01	0.00	0.11	1.49E-12	9	14	14	9.77E-01	Skin_Not_Sun_Exposed_Suprapubic
ALCP	ENSG00000168434.12	COG7	-0.12	0.00	9.05E-01	0.00	0.01	2.06E-02	6	15	15	9.77E-01	Skin_Not_Sun_Exposed_Suprapubic
ALCP	ENSG00000133731.9	IMPA1	0.12	0.00	9.05E-01	0.01	0.16	6.05E-18	21	45	45	9.77E-01	Skin_Not_Sun_Exposed_Suprapubic
ALCP	ENSG00000221944.6	TIGD1	0.12	0.00	9.06E-01	0.01	0.13	1.03E-14	4	8	8	9.77E-01	Skin_Not_Sun_Exposed_Suprapubic
ALCP	ENSG00000059378.12	PARP12	0.12	0.00	9.06E-01	0.00	0.10	1.28E-11	26	39	39	9.77E-01	Skin_Not_Sun_Exposed_Suprapubic
ALCP	ENSG00000009335.17	UBE3C	0.12	0.01	9.06E-01	0.00	0.03	2.05E-04	2	5	5	9.77E-01	Skin_Not_Sun_Exposed_Suprapubic
ALCP	ENSG00000134049.5	IER3IP1	-0.12	0.00	9.06E-01	0.01	0.14	7.17E-16	35	79	79	9.77E-01	Skin_Not_Sun_Exposed_Suprapubic
ALCP	ENSG00000187166.1	H1FNT	0.12	0.00	9.06E-01	0.02	0.07	1.20E-08	5	7	7	9.77E-01	Skin_Not_Sun_Exposed_Suprapubic
ALCP	ENSG00000162669.15	HFM1	-0.12	0.00	9.06E-01	0.00	0.11	3.45E-12	38	71	71	9.77E-01	Skin_Not_Sun_Exposed_Suprapubic
ALCP	ENSG00000127328.21	RAB3IP	-0.12	0.00	9.06E-01	0.00	0.17	1.44E-19	20	42	42	9.77E-01	Skin_Not_Sun_Exposed_Suprapubic
ALCP	ENSG00000177951.17	BET1L	0.12	0.01	9.06E-01	0.00	0.10	1.43E-11	9	28	28	9.77E-01	Skin_Not_Sun_Exposed_Suprapubic
ALCP	ENSG00000147364.16	FBXO25	-0.12	-0.01	9.06E-01	0.00	0.08	3.87E-09	2	13	13	9.77E-01	Skin_Not_Sun_Exposed_Suprapubic
ALCP	ENSG00000135253.13	KCP	0.12	0.00	9.06E-01	0.00	0.03	3.45E-04	5	8	8	9.77E-01	Skin_Not_Sun_Exposed_Suprapubic
ALCP	ENSG00000122678.16	POLM	0.12	0.00	9.07E-01	0.02	0.44	5.85E-60	19	25	25	9.78E-01	Skin_Not_Sun_Exposed_Suprapubic
ALCP	ENSG00000277526.4	RP11-378A12.1	0.12	0.01	9.07E-01	0.00	0.09	5.64E-10	23	49	49	9.78E-01	Skin_Not_Sun_Exposed_Suprapubic
ALCP	ENSG00000136758.18	YME1L1	0.12	0.01	9.07E-01	0.00	0.03	1.76E-04	10	15	15	9.78E-01	Skin_Not_Sun_Exposed_Suprapubic
ALCP	ENSG00000146281.5	PM20D2	-0.12	0.00	9.08E-01	0.00	0.01	1.84E-02	15	21	21	9.78E-01	Skin_Not_Sun_Exposed_Suprapubic
ALCP	ENSG00000272505.1	RP11-981G7.6	0.12	0.00	9.08E-01	0.01	0.21	4.08E-24	17	49	49	9.78E-01	Skin_Not_Sun_Exposed_Suprapubic
ALCP	ENSG00000206527.9	HACD2	-0.12	0.00	9.08E-01	0.01	0.14	2.42E-16	37	47	47	9.78E-01	Skin_Not_Sun_Exposed_Suprapubic
ALCP	ENSG00000187527.10	ATP13A5	0.12	0.00	9.08E-01	0.02	0.05	2.39E-06	44	77	77	9.78E-01	Skin_Not_Sun_Exposed_Suprapubic
ALCP	ENSG00000140750.16	ARHGAP17	-0.12	0.00	9.08E-01	0.00	0.04	4.36E-05	7	28	28	9.78E-01	Skin_Not_Sun_Exposed_Suprapubic
ALCP	ENSG00000221963.5	APOL6	0.11	0.00	9.09E-01	0.00	0.03	1.93E-04	7	25	25	9.78E-01	Skin_Not_Sun_Exposed_Suprapubic
ALCP	ENSG00000146731.10	CCT6A	0.11	0.00	9.09E-01	0.00	0.04	2.53E-05	14	23	23	9.78E-01	Skin_Not_Sun_Exposed_Suprapubic
ALCP	ENSG00000125207.7	PIWIL1	-0.11	0.00	9.09E-01	0.04	0.23	1.23E-26	2	18	18	9.78E-01	Skin_Not_Sun_Exposed_Suprapubic
ALCP	ENSG00000164332.7	UBLCP1	0.11	0.01	9.09E-01	0.00	0.06	9.98E-08	11	39	39	9.78E-01	Skin_Not_Sun_Exposed_Suprapubic
ALCP	ENSG00000104332.11	SFRP1	0.11	0.00	9.09E-01	0.00	0.02	3.50E-03	12	15	15	9.78E-01	Skin_Not_Sun_Exposed_Suprapubic
ALCP	ENSG00000275491.1	LINC01730	-0.11	-0.01	9.09E-01	0.00	0.45	3.63E-61	9	39	39	9.78E-01	Skin_Not_Sun_Exposed_Suprapubic
ALCP	ENSG00000184304.14	PRKD1	-0.11	0.00	9.09E-01	0.00	0.02	4.93E-03	3	14	14	9.78E-01	Skin_Not_Sun_Exposed_Suprapubic
ALCP	ENSG00000085377.13	PREP	0.11	0.02	9.09E-01	0.00	0.10	1.55E-11	12	19	19	9.78E-01	Skin_Not_Sun_Exposed_Suprapubic
ALCP	ENSG00000050393.11	MCUR1	0.11	0.00	9.10E-01	0.00	0.16	1.09E-17	20	33	33	9.78E-01	Skin_Not_Sun_Exposed_Suprapubic
ALCP	ENSG00000161395.13	PGAP3	0.11	0.00	9.10E-01	0.01	0.16	1.86E-18	20	32	32	9.78E-01	Skin_Not_Sun_Exposed_Suprapubic
ALCP	ENSG00000122432.17	SPATA1	0.11	0.00	9.10E-01	0.00	0.05	3.36E-06	11	21	21	9.78E-01	Skin_Not_Sun_Exposed_Suprapubic
ALCP	ENSG00000183323.12	CCDC125	0.11	0.00	9.10E-01	0.04	0.47	4.22E-65	17	29	29	9.78E-01	Skin_Not_Sun_Exposed_Suprapubic
ALCP	ENSG00000167011.8	NAT16	0.11	0.00	9.10E-01	0.00	0.13	1.98E-15	5	13	13	9.78E-01	Skin_Not_Sun_Exposed_Suprapubic
ALCP	ENSG00000146477.5	SLC22A3	0.11	0.00	9.10E-01	0.03	0.24	1.27E-27	15	23	23	9.78E-01	Skin_Not_Sun_Exposed_Suprapubic
ALCP	ENSG00000101158.13	NELFCD	0.11	0.00	9.10E-01	0.03	0.33	4.41E-43	29	71	71	9.78E-01	Skin_Not_Sun_Exposed_Suprapubic
ALCP	ENSG00000044524.10	EPHA3	-0.11	0.00	9.10E-01	0.00	0.03	8.57E-04	12	14	14	9.78E-01	Skin_Not_Sun_Exposed_Suprapubic
ALCP	ENSG00000136449.13	MYCBPAP	0.11	0.00	9.10E-01	0.01	0.04	1.66E-05	7	20	20	9.78E-01	Skin_Not_Sun_Exposed_Suprapubic
ALCP	ENSG00000277791.4	PSMB3	0.11	0.00	9.11E-01	0.00	0.03	3.63E-04	4	10	10	9.78E-01	Skin_Not_Sun_Exposed_Suprapubic
ALCP	ENSG00000164695.4	CHMP4C	0.11	0.00	9.11E-01	0.12	0.53	4.31E-80	26	46	46	9.78E-01	Skin_Not_Sun_Exposed_Suprapubic
ALCP	ENSG00000169230.9	PRELID1	0.11	0.00	9.11E-01	0.01	0.17	1.46E-19	11	22	22	9.78E-01	Skin_Not_Sun_Exposed_Suprapubic
ALCP	ENSG00000105778.18	AVL9	0.11	0.00	9.11E-01	0.00	0.04	1.83E-05	7	43	43	9.79E-01	Skin_Not_Sun_Exposed_Suprapubic
ALCP	ENSG00000142347.16	MYO1F	-0.11	0.00	9.11E-01	0.00	0.10	1.34E-11	2	3	3	9.79E-01	Skin_Not_Sun_Exposed_Suprapubic
ALCP	ENSG00000174326.11	SLC16A11	0.11	0.01	9.12E-01	0.00	0.03	7.35E-04	9	24	24	9.79E-01	Skin_Not_Sun_Exposed_Suprapubic
ALCP	ENSG00000117523.15	PRRC2C	0.11	0.00	9.12E-01	0.00	0.04	1.28E-05	7	21	21	9.79E-01	Skin_Not_Sun_Exposed_Suprapubic
ALCP	ENSG00000215252.11	GOLGA8B	-0.11	0.00	9.12E-01	0.00	0.15	1.70E-16	53	138	138	9.79E-01	Skin_Not_Sun_Exposed_Suprapubic
ALCP	ENSG00000015475.18	BID	-0.11	-0.01	9.12E-01	0.00	0.02	8.73E-03	10	23	23	9.79E-01	Skin_Not_Sun_Exposed_Suprapubic
ALCP	ENSG00000163803.12	PLB1	-0.11	0.00	9.12E-01	0.00	0.04	3.32E-05	10	21	21	9.79E-01	Skin_Not_Sun_Exposed_Suprapubic
ALCP	ENSG00000110042.7	DTX4	-0.11	0.00	9.12E-01	0.00	0.03	3.03E-04	13	30	30	9.79E-01	Skin_Not_Sun_Exposed_Suprapubic
ALCP	ENSG00000143164.15	DCAF6	-0.11	0.00	9.13E-01	0.01	0.09	3.19E-10	12	21	21	9.79E-01	Skin_Not_Sun_Exposed_Suprapubic
ALCP	ENSG00000119446.13	RBM18	0.11	0.00	9.13E-01	0.00	0.05	4.95E-06	13	24	24	9.79E-01	Skin_Not_Sun_Exposed_Suprapubic
ALCP	ENSG00000197757.7	HOXC6	0.11	0.00	9.13E-01	0.01	0.05	5.91E-06	32	72	72	9.79E-01	Skin_Not_Sun_Exposed_Suprapubic
ALCP	ENSG00000162892.15	IL24	-0.11	0.00	9.13E-01	0.01	0.04	1.04E-04	3	9	9	9.79E-01	Skin_Not_Sun_Exposed_Suprapubic
ALCP	ENSG00000140464.19	PML	-0.11	0.00	9.13E-01	0.00	0.07	5.11E-08	13	33	33	9.79E-01	Skin_Not_Sun_Exposed_Suprapubic
ALCP	ENSG00000164296.6	TIGD6	0.11	0.00	9.14E-01	0.00	0.06	1.77E-07	21	36	36	9.79E-01	Skin_Not_Sun_Exposed_Suprapubic
ALCP	ENSG00000183048.11	SLC25A10	-0.11	0.00	9.14E-01	0.00	0.05	1.14E-05	8	23	23	9.79E-01	Skin_Not_Sun_Exposed_Suprapubic
ALCP	ENSG00000164219.9	PGGT1B	0.11	0.00	9.14E-01	0.00	0.16	1.47E-17	11	41	41	9.79E-01	Skin_Not_Sun_Exposed_Suprapubic
ALCP	ENSG00000101421.3	CHMP4B	-0.11	-0.01	9.14E-01	0.00	0.04	2.75E-05	5	15	15	9.79E-01	Skin_Not_Sun_Exposed_Suprapubic
ALCP	ENSG00000137992.14	DBT	0.11	0.00	9.14E-01	0.01	0.09	1.14E-10	63	92	92	9.79E-01	Skin_Not_Sun_Exposed_Suprapubic
ALCP	ENSG00000239887.4	C1orf226	0.11	0.00	9.14E-01	0.03	0.22	1.55E-25	12	25	25	9.79E-01	Skin_Not_Sun_Exposed_Suprapubic
ALCP	ENSG00000272375.1	RP11-51J9.6	-0.11	0.00	9.14E-01	0.01	0.02	3.77E-03	23	31	31	9.79E-01	Skin_Not_Sun_Exposed_Suprapubic
ALCP	ENSG00000154099.17	DNAAF1	-0.11	0.00	9.15E-01	0.01	0.16	2.27E-18	5	14	14	9.79E-01	Skin_Not_Sun_Exposed_Suprapubic
ALCP	ENSG00000205562.2	RP11-497E19.1	0.11	0.00	9.15E-01	0.00	0.03	7.72E-04	17	38	38	9.79E-01	Skin_Not_Sun_Exposed_Suprapubic
ALCP	ENSG00000187151.7	ANGPTL5	-0.11	0.00	9.15E-01	0.00	0.08	6.36E-09	11	23	23	9.79E-01	Skin_Not_Sun_Exposed_Suprapubic
ALCP	ENSG00000176731.11	C8orf59	-0.11	0.00	9.15E-01	0.00	0.09	3.30E-10	24	41	41	9.79E-01	Skin_Not_Sun_Exposed_Suprapubic
ALCP	ENSG00000186153.16	WWOX	-0.11	0.00	9.15E-01	0.01	0.23	7.87E-27	24	68	68	9.79E-01	Skin_Not_Sun_Exposed_Suprapubic
ALCP	ENSG00000144152.12	FBLN7	0.11	0.00	9.15E-01	0.01	0.22	3.58E-26	17	29	29	9.79E-01	Skin_Not_Sun_Exposed_Suprapubic
ALCP	ENSG00000187123.14	LYPD6	-0.11	-0.02	9.15E-01	0.00	0.03	9.80E-04	4	18	18	9.79E-01	Skin_Not_Sun_Exposed_Suprapubic
ALCP	ENSG00000126001.15	CEP250	-0.11	0.00	9.15E-01	0.00	0.09	2.05E-10	35	79	79	9.79E-01	Skin_Not_Sun_Exposed_Suprapubic
ALCP	ENSG00000239264.8	TXNDC5	0.11	0.00	9.16E-01	0.00	0.07	5.51E-08	10	26	26	9.79E-01	Skin_Not_Sun_Exposed_Suprapubic
ALCP	ENSG00000161956.12	SENP3	-0.11	-0.01	9.16E-01	0.00	0.10	1.55E-11	11	27	27	9.79E-01	Skin_Not_Sun_Exposed_Suprapubic
ALCP	ENSG00000173706.12	HEG1	-0.11	0.00	9.16E-01	0.00	0.01	4.08E-02	7	19	19	9.79E-01	Skin_Not_Sun_Exposed_Suprapubic
ALCP	ENSG00000205356.9	TECPR1	0.11	-0.02	9.16E-01	0.00	0.14	1.99E-15	20	39	39	9.79E-01	Skin_Not_Sun_Exposed_Suprapubic
ALCP	ENSG00000071462.11	WBSCR22	-0.11	0.00	9.16E-01	0.00	0.05	2.04E-06	4	16	16	9.79E-01	Skin_Not_Sun_Exposed_Suprapubic
ALCP	ENSG00000111424.10	VDR	-0.11	0.00	9.16E-01	0.00	0.02	1.03E-02	5	11	11	9.79E-01	Skin_Not_Sun_Exposed_Suprapubic
ALCP	ENSG00000099800.7	TIMM13	0.11	0.00	9.16E-01	0.00	0.26	1.28E-31	6	13	13	9.79E-01	Skin_Not_Sun_Exposed_Suprapubic
ALCP	ENSG00000124116.18	WFDC3	-0.10	0.00	9.16E-01	0.13	0.47	1.64E-65	21	29	29	9.79E-01	Skin_Not_Sun_Exposed_Suprapubic
ALCP	ENSG00000122565.18	CBX3	0.10	0.00	9.17E-01	0.00	0.08	7.66E-09	15	33	33	9.79E-01	Skin_Not_Sun_Exposed_Suprapubic
ALCP	ENSG00000188636.3	LDOC1L	0.10	0.01	9.17E-01	0.00	0.02	1.10E-02	26	40	40	9.79E-01	Skin_Not_Sun_Exposed_Suprapubic
ALCP	ENSG00000271643.1	RP11-10C24.3	-0.10	0.00	9.17E-01	0.00	0.09	1.62E-10	20	34	34	9.79E-01	Skin_Not_Sun_Exposed_Suprapubic
ALCP	ENSG00000198825.12	INPP5F	0.10	0.00	9.17E-01	0.01	0.13	1.22E-14	23	43	43	9.79E-01	Skin_Not_Sun_Exposed_Suprapubic
ALCP	ENSG00000170190.15	SLC16A5	-0.10	0.00	9.17E-01	0.00	0.07	2.87E-08	19	35	35	9.79E-01	Skin_Not_Sun_Exposed_Suprapubic
ALCP	ENSG00000189190.9	ZNF600	-0.10	0.00	9.17E-01	0.06	0.54	6.33E-81	12	24	24	9.79E-01	Skin_Not_Sun_Exposed_Suprapubic
ALCP	ENSG00000179588.8	ZFPM1	-0.10	0.00	9.17E-01	0.00	0.08	1.32E-09	3	6	6	9.79E-01	Skin_Not_Sun_Exposed_Suprapubic
ALCP	ENSG00000176715.15	ACSF3	0.10	0.00	9.17E-01	0.01	0.12	1.17E-13	41	75	75	9.79E-01	Skin_Not_Sun_Exposed_Suprapubic
ALCP	ENSG00000084110.10	HAL	-0.10	0.00	9.17E-01	0.01	0.47	1.37E-65	33	76	76	9.79E-01	Skin_Not_Sun_Exposed_Suprapubic
ALCP	ENSG00000084073.8	ZMPSTE24	-0.10	0.00	9.18E-01	0.00	0.02	5.36E-03	19	29	29	9.79E-01	Skin_Not_Sun_Exposed_Suprapubic
ALCP	ENSG00000197780.9	TAF13	0.10	0.00	9.18E-01	0.00	0.06	2.41E-07	10	22	22	9.79E-01	Skin_Not_Sun_Exposed_Suprapubic
ALCP	ENSG00000139190.16	VAMP1	-0.10	0.00	9.18E-01	0.04	0.37	8.16E-48	40	73	73	9.79E-01	Skin_Not_Sun_Exposed_Suprapubic
ALCP	ENSG00000166262.15	FAM227B	0.10	0.00	9.18E-01	0.00	0.06	1.65E-07	34	48	48	9.79E-01	Skin_Not_Sun_Exposed_Suprapubic
ALCP	ENSG00000134490.13	TMEM241	-0.10	0.00	9.18E-01	0.00	0.04	7.20E-05	5	7	7	9.79E-01	Skin_Not_Sun_Exposed_Suprapubic
ALCP	ENSG00000006128.11	TAC1	-0.10	0.00	9.18E-01	0.00	0.01	1.31E-02	42	61	61	9.79E-01	Skin_Not_Sun_Exposed_Suprapubic
ALCP	ENSG00000276768.1	RP5-1116H23.5	0.10	0.00	9.18E-01	0.00	0.01	3.42E-02	19	48	48	9.79E-01	Skin_Not_Sun_Exposed_Suprapubic
ALCP	ENSG00000174808.11	BTC	-0.10	0.00	9.18E-01	0.00	0.30	1.32E-35	14	39	39	9.79E-01	Skin_Not_Sun_Exposed_Suprapubic
ALCP	ENSG00000170222.11	ADPRM	-0.10	-0.02	9.18E-01	0.00	0.05	5.48E-06	7	15	15	9.79E-01	Skin_Not_Sun_Exposed_Suprapubic
ALCP	ENSG00000173258.12	ZNF483	0.10	0.00	9.18E-01	0.01	0.06	2.03E-07	33	38	38	9.79E-01	Skin_Not_Sun_Exposed_Suprapubic
ALCP	ENSG00000225706.1	PTPRD-AS1	-0.10	0.00	9.19E-01	0.00	0.19	2.16E-22	13	48	48	9.79E-01	Skin_Not_Sun_Exposed_Suprapubic
ALCP	ENSG00000172650.13	AGAP5	0.10	0.00	9.19E-01	0.00	0.03	1.46E-04	7	13	13	9.79E-01	Skin_Not_Sun_Exposed_Suprapubic
ALCP	ENSG00000250312.6	ZNF718	0.10	0.00	9.19E-01	0.01	0.70	3.02E-132	13	35	35	9.79E-01	Skin_Not_Sun_Exposed_Suprapubic
ALCP	ENSG00000258647.5	LINC00930	0.10	0.00	9.19E-01	0.00	0.05	1.17E-06	20	38	38	9.79E-01	Skin_Not_Sun_Exposed_Suprapubic
ALCP	ENSG00000206562.11	METTL6	0.10	0.01	9.19E-01	0.00	0.23	2.37E-26	11	17	17	9.79E-01	Skin_Not_Sun_Exposed_Suprapubic
ALCP	ENSG00000117139.16	KDM5B	-0.10	0.00	9.19E-01	0.01	0.32	1.13E-38	9	21	21	9.79E-01	Skin_Not_Sun_Exposed_Suprapubic
ALCP	ENSG00000250722.5	SELENOP	-0.10	0.00	9.19E-01	0.00	0.05	6.24E-06	9	12	12	9.79E-01	Skin_Not_Sun_Exposed_Suprapubic
ALCP	ENSG00000159640.15	ACE	-0.10	0.00	9.19E-01	0.00	0.05	6.63E-06	2	5	5	9.79E-01	Skin_Not_Sun_Exposed_Suprapubic
ALCP	ENSG00000168803.14	ADAL	0.10	0.00	9.19E-01	0.06	0.34	2.28E-42	18	24	24	9.79E-01	Skin_Not_Sun_Exposed_Suprapubic
ALCP	ENSG00000185043.10	CIB1	-0.10	-0.03	9.19E-01	0.00	0.35	8.67E-44	1	12	12	9.79E-01	Skin_Not_Sun_Exposed_Suprapubic
ALCP	ENSG00000136048.13	DRAM1	-0.10	0.00	9.19E-01	0.00	0.04	3.02E-05	17	34	34	9.79E-01	Skin_Not_Sun_Exposed_Suprapubic
ALCP	ENSG00000085514.15	PILRA	-0.10	0.00	9.19E-01	0.26	0.64	4.17E-111	27	46	46	9.79E-01	Skin_Not_Sun_Exposed_Suprapubic
ALCP	ENSG00000052126.14	PLEKHA5	0.10	0.00	9.20E-01	0.00	0.03	1.86E-04	1	2	2	9.79E-01	Skin_Not_Sun_Exposed_Suprapubic
ALCP	ENSG00000118473.21	SGIP1	-0.10	0.00	9.20E-01	0.00	0.03	5.21E-04	6	16	16	9.79E-01	Skin_Not_Sun_Exposed_Suprapubic
ALCP	ENSG00000163545.8	NUAK2	-0.10	0.00	9.20E-01	0.00	0.06	3.08E-07	12	16	16	9.79E-01	Skin_Not_Sun_Exposed_Suprapubic
ALCP	ENSG00000166226.12	CCT2	0.10	0.00	9.20E-01	0.00	0.04	1.17E-04	28	56	56	9.79E-01	Skin_Not_Sun_Exposed_Suprapubic
ALCP	ENSG00000130638.16	ATXN10	-0.10	0.00	9.21E-01	0.02	0.28	9.25E-34	11	21	21	9.79E-01	Skin_Not_Sun_Exposed_Suprapubic
ALCP	ENSG00000172817.3	CYP7B1	-0.10	-0.01	9.21E-01	0.00	0.05	7.39E-06	4	16	16	9.79E-01	Skin_Not_Sun_Exposed_Suprapubic
ALCP	ENSG00000187474.4	FPR3	-0.10	0.00	9.21E-01	0.00	0.04	5.40E-05	10	13	13	9.79E-01	Skin_Not_Sun_Exposed_Suprapubic
ALCP	ENSG00000151575.14	TEX9	-0.10	0.00	9.21E-01	0.00	0.13	3.47E-14	11	29	29	9.79E-01	Skin_Not_Sun_Exposed_Suprapubic
ALCP	ENSG00000161714.11	PLCD3	-0.10	0.00	9.21E-01	0.00	0.08	2.02E-09	16	29	29	9.79E-01	Skin_Not_Sun_Exposed_Suprapubic
ALCP	ENSG00000175390.13	EIF3F	0.10	0.00	9.21E-01	0.00	0.15	1.13E-16	25	46	46	9.79E-01	Skin_Not_Sun_Exposed_Suprapubic
ALCP	ENSG00000272129.1	RP11-250B2.6	-0.10	0.00	9.21E-01	0.00	0.03	3.71E-04	23	32	32	9.79E-01	Skin_Not_Sun_Exposed_Suprapubic
ALCP	ENSG00000173821.19	RNF213	0.10	0.00	9.21E-01	0.00	0.06	8.11E-07	8	15	15	9.79E-01	Skin_Not_Sun_Exposed_Suprapubic
ALCP	ENSG00000149054.15	ZNF215	-0.10	0.00	9.21E-01	0.13	0.50	1.78E-72	40	94	94	9.79E-01	Skin_Not_Sun_Exposed_Suprapubic
ALCP	ENSG00000182179.12	UBA7	-0.10	0.00	9.22E-01	0.01	0.17	1.10E-18	32	32	32	9.79E-01	Skin_Not_Sun_Exposed_Suprapubic
ALCP	ENSG00000137185.11	ZSCAN9	0.10	0.00	9.22E-01	0.02	0.13	4.56E-16	21	21	21	9.79E-01	Skin_Not_Sun_Exposed_Suprapubic
ALCP	ENSG00000141698.16	NT5C3B	-0.10	0.00	9.22E-01	0.01	0.44	7.09E-61	6	29	29	9.79E-01	Skin_Not_Sun_Exposed_Suprapubic
ALCP	ENSG00000243885.1	RP11-278L15.2	0.10	0.00	9.22E-01	0.00	0.04	1.88E-05	11	20	20	9.79E-01	Skin_Not_Sun_Exposed_Suprapubic
ALCP	ENSG00000143494.15	VASH2	-0.10	0.00	9.22E-01	0.00	0.02	1.57E-03	7	33	33	9.79E-01	Skin_Not_Sun_Exposed_Suprapubic
ALCP	ENSG00000189280.3	GJB5	0.10	0.00	9.22E-01	0.00	0.08	6.27E-09	15	34	34	9.79E-01	Skin_Not_Sun_Exposed_Suprapubic
ALCP	ENSG00000151929.9	BAG3	-0.10	0.00	9.22E-01	0.00	0.04	3.48E-05	14	25	25	9.79E-01	Skin_Not_Sun_Exposed_Suprapubic
ALCP	ENSG00000226005.3	RP11-464C19.3	0.10	0.03	9.22E-01	0.00	0.05	2.95E-06	1	7	7	9.79E-01	Skin_Not_Sun_Exposed_Suprapubic
ALCP	ENSG00000204152.10	TIMM23B	0.10	0.00	9.22E-01	0.01	0.24	4.29E-28	12	28	28	9.79E-01	Skin_Not_Sun_Exposed_Suprapubic
ALCP	ENSG00000251655.6	PRB1	-0.10	0.00	9.22E-01	0.01	0.03	5.02E-04	36	95	95	9.79E-01	Skin_Not_Sun_Exposed_Suprapubic
ALCP	ENSG00000064115.10	TM7SF3	-0.10	0.00	9.23E-01	0.01	0.10	7.09E-12	37	62	62	9.79E-01	Skin_Not_Sun_Exposed_Suprapubic
ALCP	ENSG00000249859.9	PVT1	-0.10	-0.01	9.23E-01	0.00	0.04	1.11E-04	17	27	27	9.79E-01	Skin_Not_Sun_Exposed_Suprapubic
ALCP	ENSG00000170486.10	KRT72	0.10	0.00	9.23E-01	0.01	0.12	6.55E-14	29	44	44	9.79E-01	Skin_Not_Sun_Exposed_Suprapubic
ALCP	ENSG00000125629.14	INSIG2	0.10	0.00	9.23E-01	0.00	0.09	8.18E-11	21	38	38	9.79E-01	Skin_Not_Sun_Exposed_Suprapubic
ALCP	ENSG00000136840.18	ST6GALNAC4	-0.10	0.01	9.23E-01	0.00	0.03	3.76E-04	10	18	18	9.79E-01	Skin_Not_Sun_Exposed_Suprapubic
ALCP	ENSG00000123545.5	NDUFAF4	0.10	0.00	9.23E-01	0.00	0.07	1.72E-08	9	16	16	9.79E-01	Skin_Not_Sun_Exposed_Suprapubic
ALCP	ENSG00000133627.17	ACTR3B	-0.10	-0.01	9.23E-01	0.00	0.08	1.58E-09	1	6	6	9.79E-01	Skin_Not_Sun_Exposed_Suprapubic
ALCP	ENSG00000104872.10	PIH1D1	0.10	0.00	9.23E-01	0.00	0.08	1.73E-09	12	18	18	9.79E-01	Skin_Not_Sun_Exposed_Suprapubic
ALCP	ENSG00000135437.9	RDH5	-0.10	0.00	9.24E-01	0.00	0.28	1.01E-33	6	18	18	9.79E-01	Skin_Not_Sun_Exposed_Suprapubic
ALCP	ENSG00000148123.14	PLPPR1	-0.10	0.00	9.24E-01	0.00	0.02	5.51E-03	4	8	8	9.79E-01	Skin_Not_Sun_Exposed_Suprapubic
ALCP	ENSG00000150627.15	WDR17	-0.10	0.00	9.24E-01	0.01	0.03	1.64E-04	24	68	68	9.79E-01	Skin_Not_Sun_Exposed_Suprapubic
ALCP	ENSG00000170310.14	STX8	0.10	0.00	9.24E-01	0.02	0.19	1.94E-21	6	13	13	9.79E-01	Skin_Not_Sun_Exposed_Suprapubic
ALCP	ENSG00000103479.15	RBL2	0.09	0.00	9.25E-01	0.02	0.50	6.77E-71	23	39	39	9.80E-01	Skin_Not_Sun_Exposed_Suprapubic
ALCP	ENSG00000173376.13	NDNF	0.09	0.00	9.25E-01	0.01	0.08	8.81E-09	19	26	26	9.80E-01	Skin_Not_Sun_Exposed_Suprapubic
ALCP	ENSG00000135643.4	KCNMB4	-0.09	0.00	9.25E-01	0.02	0.09	3.09E-10	80	152	152	9.80E-01	Skin_Not_Sun_Exposed_Suprapubic
ALCP	ENSG00000170545.16	SMAGP	-0.09	-0.01	9.25E-01	0.00	0.05	4.41E-06	19	26	26	9.80E-01	Skin_Not_Sun_Exposed_Suprapubic
ALCP	ENSG00000010270.13	STARD3NL	0.09	0.00	9.25E-01	0.00	0.01	1.93E-02	2	9	9	9.80E-01	Skin_Not_Sun_Exposed_Suprapubic
ALCP	ENSG00000249258.2	RP11-468H14.2	0.09	0.00	9.25E-01	0.01	0.04	1.80E-05	27	54	54	9.80E-01	Skin_Not_Sun_Exposed_Suprapubic
ALCP	ENSG00000225421.2	AC019330.1	-0.09	0.00	9.25E-01	0.05	0.32	2.10E-39	26	57	57	9.80E-01	Skin_Not_Sun_Exposed_Suprapubic
ALCP	ENSG00000177990.11	DPY19L2	0.09	0.00	9.26E-01	0.01	0.13	3.61E-15	26	75	75	9.80E-01	Skin_Not_Sun_Exposed_Suprapubic
ALCP	ENSG00000013523.9	ANGEL1	-0.09	0.00	9.26E-01	0.00	0.13	3.23E-14	19	23	23	9.80E-01	Skin_Not_Sun_Exposed_Suprapubic
ALCP	ENSG00000109323.8	MANBA	0.09	0.00	9.26E-01	0.00	0.02	2.13E-03	36	46	46	9.80E-01	Skin_Not_Sun_Exposed_Suprapubic
ALCP	ENSG00000105197.10	TIMM50	-0.09	0.00	9.26E-01	0.00	0.12	6.48E-14	10	14	14	9.80E-01	Skin_Not_Sun_Exposed_Suprapubic
ALCP	ENSG00000204590.12	GNL1	0.09	0.00	9.26E-01	0.00	0.01	3.47E-02	22	28	28	9.80E-01	Skin_Not_Sun_Exposed_Suprapubic
ALCP	ENSG00000166971.16	AKTIP	-0.09	0.00	9.26E-01	0.00	0.06	8.63E-07	24	53	53	9.80E-01	Skin_Not_Sun_Exposed_Suprapubic
ALCP	ENSG00000179988.13	PSTK	0.09	0.00	9.26E-01	0.01	0.07	2.23E-08	53	77	77	9.80E-01	Skin_Not_Sun_Exposed_Suprapubic
ALCP	ENSG00000124191.17	TOX2	0.09	0.00	9.26E-01	0.00	0.32	7.98E-39	7	16	16	9.80E-01	Skin_Not_Sun_Exposed_Suprapubic
ALCP	ENSG00000160336.14	ZNF761	0.09	0.00	9.26E-01	0.01	0.24	5.67E-28	33	68	68	9.80E-01	Skin_Not_Sun_Exposed_Suprapubic
ALCP	ENSG00000164008.14	C1orf50	0.09	0.00	9.27E-01	0.00	0.04	1.28E-05	11	16	16	9.80E-01	Skin_Not_Sun_Exposed_Suprapubic
ALCP	ENSG00000117834.12	SLC5A9	0.09	0.00	9.27E-01	0.00	0.16	4.92E-18	10	24	24	9.80E-01	Skin_Not_Sun_Exposed_Suprapubic
ALCP	ENSG00000260693.1	AC026150.8	0.09	0.07	9.27E-01	0.00	0.03	9.04E-04	1	19	19	9.80E-01	Skin_Not_Sun_Exposed_Suprapubic
ALCP	ENSG00000176293.19	ZNF135	-0.09	0.00	9.27E-01	0.00	0.03	8.03E-04	17	61	61	9.80E-01	Skin_Not_Sun_Exposed_Suprapubic
ALCP	ENSG00000115085.13	ZAP70	-0.09	0.00	9.27E-01	0.01	0.09	1.67E-10	13	15	15	9.80E-01	Skin_Not_Sun_Exposed_Suprapubic
ALCP	ENSG00000166228.8	PCBD1	-0.09	-0.01	9.27E-01	0.00	0.03	8.74E-04	6	16	16	9.80E-01	Skin_Not_Sun_Exposed_Suprapubic
ALCP	ENSG00000148943.11	LIN7C	-0.09	-0.01	9.27E-01	0.00	0.01	1.73E-02	1	2	2	9.80E-01	Skin_Not_Sun_Exposed_Suprapubic
ALCP	ENSG00000185163.9	DDX51	-0.09	0.00	9.28E-01	0.00	0.02	3.52E-03	6	6	6	9.80E-01	Skin_Not_Sun_Exposed_Suprapubic
ALCP	ENSG00000100056.11	DGCR14	-0.09	0.00	9.28E-01	0.00	0.09	9.05E-11	16	37	37	9.80E-01	Skin_Not_Sun_Exposed_Suprapubic
ALCP	ENSG00000106462.10	EZH2	-0.09	-0.01	9.28E-01	0.00	0.19	2.85E-22	21	39	39	9.80E-01	Skin_Not_Sun_Exposed_Suprapubic
ALCP	ENSG00000139985.6	ADAM21	0.09	0.00	9.28E-01	0.00	0.06	6.83E-07	3	20	20	9.80E-01	Skin_Not_Sun_Exposed_Suprapubic
ALCP	ENSG00000171105.13	INSR	0.09	0.02	9.28E-01	0.00	0.03	1.20E-03	9	33	33	9.80E-01	Skin_Not_Sun_Exposed_Suprapubic
ALCP	ENSG00000276430.2	FAM25C	0.09	0.00	9.28E-01	0.02	0.35	2.02E-43	23	50	50	9.80E-01	Skin_Not_Sun_Exposed_Suprapubic
ALCP	ENSG00000119673.14	ACOT2	-0.09	0.00	9.28E-01	0.00	0.01	1.41E-02	3	7	7	9.80E-01	Skin_Not_Sun_Exposed_Suprapubic
ALCP	ENSG00000212128.2	TAS2R13	0.09	0.00	9.28E-01	0.01	0.05	1.62E-06	12	19	19	9.80E-01	Skin_Not_Sun_Exposed_Suprapubic
ALCP	ENSG00000169442.8	CD52	0.09	0.00	9.29E-01	0.01	0.04	2.92E-05	38	74	74	9.80E-01	Skin_Not_Sun_Exposed_Suprapubic
ALCP	ENSG00000267612.1	CTD-3116E22.7	-0.09	0.00	9.29E-01	0.00	0.02	2.87E-03	37	46	46	9.80E-01	Skin_Not_Sun_Exposed_Suprapubic
ALCP	ENSG00000135778.11	NTPCR	-0.09	0.00	9.29E-01	0.08	0.47	5.52E-67	32	38	38	9.80E-01	Skin_Not_Sun_Exposed_Suprapubic
ALCP	ENSG00000154175.16	ABI3BP	0.09	0.00	9.29E-01	0.01	0.10	3.71E-11	37	63	63	9.80E-01	Skin_Not_Sun_Exposed_Suprapubic
ALCP	ENSG00000154719.13	MRPL39	-0.09	0.00	9.29E-01	0.00	0.38	7.59E-48	13	39	39	9.80E-01	Skin_Not_Sun_Exposed_Suprapubic
ALCP	ENSG00000258768.2	CTD-2292M16.8	0.09	0.00	9.29E-01	0.01	0.11	4.06E-12	8	16	16	9.80E-01	Skin_Not_Sun_Exposed_Suprapubic
ALCP	ENSG00000132031.12	MATN3	0.09	0.00	9.30E-01	0.00	0.04	2.94E-05	10	27	27	9.80E-01	Skin_Not_Sun_Exposed_Suprapubic
ALCP	ENSG00000232956.8	SNHG15	0.09	-0.01	9.30E-01	0.00	0.04	2.60E-05	50	71	71	9.80E-01	Skin_Not_Sun_Exposed_Suprapubic
ALCP	ENSG00000254636.1	ARMS2	-0.09	0.00	9.30E-01	0.03	0.16	1.75E-18	32	53	53	9.80E-01	Skin_Not_Sun_Exposed_Suprapubic
ALCP	ENSG00000136425.12	CIB2	0.09	0.00	9.30E-01	0.02	0.21	2.66E-24	9	19	19	9.80E-01	Skin_Not_Sun_Exposed_Suprapubic
ALCP	ENSG00000106123.11	EPHB6	-0.09	0.00	9.30E-01	0.00	0.06	3.18E-07	7	17	17	9.80E-01	Skin_Not_Sun_Exposed_Suprapubic
ALCP	ENSG00000129596.4	CDO1	0.09	0.01	9.31E-01	0.00	0.09	7.51E-11	26	49	49	9.80E-01	Skin_Not_Sun_Exposed_Suprapubic
ALCP	ENSG00000167113.10	COQ4	0.09	0.01	9.31E-01	0.00	0.01	2.48E-02	1	1	1	9.80E-01	Skin_Not_Sun_Exposed_Suprapubic
ALCP	ENSG00000151632.17	AKR1C2	0.09	0.00	9.31E-01	0.05	0.21	8.95E-24	10	12	12	9.80E-01	Skin_Not_Sun_Exposed_Suprapubic
ALCP	ENSG00000180871.7	CXCR2	0.09	0.00	9.31E-01	0.00	0.08	2.85E-09	12	24	24	9.80E-01	Skin_Not_Sun_Exposed_Suprapubic
ALCP	ENSG00000063854.12	HAGH	0.09	0.00	9.31E-01	0.01	0.18	1.33E-20	12	32	32	9.80E-01	Skin_Not_Sun_Exposed_Suprapubic
ALCP	ENSG00000181195.10	PENK	-0.09	0.01	9.31E-01	0.01	0.05	8.66E-06	28	53	53	9.80E-01	Skin_Not_Sun_Exposed_Suprapubic
ALCP	ENSG00000255983.1	RP11-1038A11.1	0.09	0.00	9.31E-01	0.07	0.35	1.95E-44	30	71	71	9.80E-01	Skin_Not_Sun_Exposed_Suprapubic
ALCP	ENSG00000205307.11	SAP25	-0.09	0.00	9.31E-01	0.03	0.25	2.33E-29	12	21	21	9.80E-01	Skin_Not_Sun_Exposed_Suprapubic
ALCP	ENSG00000141655.16	TNFRSF11A	-0.09	0.00	9.31E-01	0.00	0.14	6.06E-16	6	20	20	9.80E-01	Skin_Not_Sun_Exposed_Suprapubic
ALCP	ENSG00000168634.4	WFDC13	0.09	0.00	9.31E-01	0.01	0.09	2.63E-10	11	14	14	9.80E-01	Skin_Not_Sun_Exposed_Suprapubic
ALCP	ENSG00000179134.15	SAMD4B	-0.09	0.00	9.31E-01	0.00	0.07	6.75E-08	22	41	41	9.80E-01	Skin_Not_Sun_Exposed_Suprapubic
ALCP	ENSG00000155158.20	TTC39B	0.09	0.00	9.31E-01	0.01	0.16	4.10E-18	9	15	15	9.80E-01	Skin_Not_Sun_Exposed_Suprapubic
ALCP	ENSG00000122367.19	LDB3	-0.09	0.00	9.32E-01	0.03	0.18	3.17E-21	17	26	26	9.80E-01	Skin_Not_Sun_Exposed_Suprapubic
ALCP	ENSG00000143125.5	PROK1	0.09	0.00	9.32E-01	0.01	0.10	2.16E-11	7	7	7	9.80E-01	Skin_Not_Sun_Exposed_Suprapubic
ALCP	ENSG00000163319.10	MRPS18C	0.09	0.00	9.32E-01	0.00	0.01	2.07E-02	40	84	84	9.80E-01	Skin_Not_Sun_Exposed_Suprapubic
ALCP	ENSG00000154760.13	SLFN13	0.09	0.00	9.32E-01	0.00	0.02	8.90E-03	5	13	13	9.80E-01	Skin_Not_Sun_Exposed_Suprapubic
ALCP	ENSG00000145476.15	CYP4V2	0.08	0.00	9.32E-01	0.06	0.40	3.22E-52	24	38	38	9.81E-01	Skin_Not_Sun_Exposed_Suprapubic
ALCP	ENSG00000278730.1	RP11-147L13.11	-0.08	0.00	9.32E-01	0.01	0.08	1.04E-09	9	22	22	9.81E-01	Skin_Not_Sun_Exposed_Suprapubic
ALCP	ENSG00000167645.16	YIF1B	0.08	0.00	9.33E-01	0.00	0.04	2.09E-05	13	25	25	9.81E-01	Skin_Not_Sun_Exposed_Suprapubic
ALCP	ENSG00000065413.18	ANKRD44	0.08	0.00	9.33E-01	0.01	0.19	5.21E-22	6	16	16	9.81E-01	Skin_Not_Sun_Exposed_Suprapubic
ALCP	ENSG00000131398.13	KCNC3	0.08	0.00	9.33E-01	0.02	0.32	7.49E-40	9	17	17	9.81E-01	Skin_Not_Sun_Exposed_Suprapubic
ALCP	ENSG00000197696.9	NMB	0.08	0.00	9.33E-01	0.01	0.08	5.76E-09	18	24	24	9.81E-01	Skin_Not_Sun_Exposed_Suprapubic
ALCP	ENSG00000116874.11	WARS2	-0.08	0.00	9.33E-01	0.15	0.55	1.17E-84	22	28	28	9.81E-01	Skin_Not_Sun_Exposed_Suprapubic
ALCP	ENSG00000158106.13	RHPN1	-0.08	0.00	9.33E-01	0.01	0.23	2.37E-26	12	19	19	9.81E-01	Skin_Not_Sun_Exposed_Suprapubic
ALCP	ENSG00000072609.17	CHFR	-0.08	0.00	9.33E-01	0.00	0.07	9.64E-08	5	23	23	9.81E-01	Skin_Not_Sun_Exposed_Suprapubic
ALCP	ENSG00000153113.23	CAST	-0.08	0.00	9.34E-01	0.00	0.17	1.19E-18	11	29	29	9.81E-01	Skin_Not_Sun_Exposed_Suprapubic
ALCP	ENSG00000014914.20	MTMR11	-0.08	0.00	9.34E-01	0.00	0.04	1.47E-05	4	8	8	9.81E-01	Skin_Not_Sun_Exposed_Suprapubic
ALCP	ENSG00000186862.17	PDZD7	0.08	0.00	9.34E-01	0.02	0.25	5.48E-30	10	33	33	9.81E-01	Skin_Not_Sun_Exposed_Suprapubic
ALCP	ENSG00000256576.2	RP13-977J11.2	0.08	0.00	9.34E-01	0.00	0.42	2.18E-56	3	9	9	9.81E-01	Skin_Not_Sun_Exposed_Suprapubic
ALCP	ENSG00000166780.10	C16orf45	0.08	0.00	9.35E-01	0.00	0.02	2.47E-03	16	31	31	9.81E-01	Skin_Not_Sun_Exposed_Suprapubic
ALCP	ENSG00000257534.1	RP11-834C11.10	0.08	0.00	9.35E-01	0.11	0.27	1.47E-31	17	25	25	9.81E-01	Skin_Not_Sun_Exposed_Suprapubic
ALCP	ENSG00000140320.11	BAHD1	-0.08	-0.03	9.35E-01	0.00	0.05	2.18E-06	1	4	4	9.81E-01	Skin_Not_Sun_Exposed_Suprapubic
ALCP	ENSG00000168522.12	FNTA	0.08	0.00	9.35E-01	0.00	0.02	8.35E-03	17	27	27	9.81E-01	Skin_Not_Sun_Exposed_Suprapubic
ALCP	ENSG00000135414.9	GDF11	-0.08	0.00	9.35E-01	0.00	0.03	3.30E-04	10	27	27	9.81E-01	Skin_Not_Sun_Exposed_Suprapubic
ALCP	ENSG00000120324.8	PCDHB10	0.08	0.00	9.35E-01	0.01	0.03	3.07E-04	3	4	4	9.81E-01	Skin_Not_Sun_Exposed_Suprapubic
ALCP	ENSG00000196312.12	MFSD14C	-0.08	0.00	9.35E-01	0.01	0.06	7.17E-08	14	15	15	9.81E-01	Skin_Not_Sun_Exposed_Suprapubic
ALCP	ENSG00000198912.10	C1orf174	0.08	0.00	9.35E-01	0.02	0.49	2.01E-69	15	33	33	9.81E-01	Skin_Not_Sun_Exposed_Suprapubic
ALCP	ENSG00000165794.9	SLC39A2	-0.08	0.00	9.36E-01	0.02	0.30	2.23E-35	20	39	39	9.81E-01	Skin_Not_Sun_Exposed_Suprapubic
ALCP	ENSG00000242282.6	AC108488.4	0.08	0.00	9.36E-01	0.00	0.03	2.09E-04	21	52	52	9.81E-01	Skin_Not_Sun_Exposed_Suprapubic
ALCP	ENSG00000163320.10	CGGBP1	-0.08	0.00	9.36E-01	0.02	0.28	1.44E-34	33	49	49	9.81E-01	Skin_Not_Sun_Exposed_Suprapubic
ALCP	ENSG00000166025.17	AMOTL1	-0.08	0.00	9.36E-01	0.00	0.01	3.59E-02	6	16	16	9.81E-01	Skin_Not_Sun_Exposed_Suprapubic
ALCP	ENSG00000205177.6	C11orf91	-0.08	-0.01	9.36E-01	0.00	0.03	2.85E-04	2	4	4	9.82E-01	Skin_Not_Sun_Exposed_Suprapubic
ALCP	ENSG00000198754.5	OXCT2	0.08	0.00	9.36E-01	0.01	0.07	4.25E-08	5	5	5	9.82E-01	Skin_Not_Sun_Exposed_Suprapubic
ALCP	ENSG00000121064.12	SCPEP1	0.08	0.00	9.37E-01	0.00	0.20	5.65E-23	14	49	49	9.82E-01	Skin_Not_Sun_Exposed_Suprapubic
ALCP	ENSG00000171097.13	KYAT1	0.08	0.00	9.37E-01	0.00	0.01	1.82E-02	11	33	33	9.82E-01	Skin_Not_Sun_Exposed_Suprapubic
ALCP	ENSG00000176915.14	ANKLE2	-0.08	0.00	9.37E-01	0.00	0.17	1.37E-19	4	26	26	9.82E-01	Skin_Not_Sun_Exposed_Suprapubic
ALCP	ENSG00000167555.13	ZNF528	0.08	0.04	9.37E-01	0.00	0.44	1.74E-59	3	12	12	9.82E-01	Skin_Not_Sun_Exposed_Suprapubic
ALCP	ENSG00000159399.9	HK2	-0.08	-0.01	9.38E-01	0.00	0.01	3.35E-02	8	11	11	9.82E-01	Skin_Not_Sun_Exposed_Suprapubic
ALCP	ENSG00000115977.18	AAK1	0.08	0.00	9.38E-01	0.00	0.03	6.52E-04	8	16	16	9.82E-01	Skin_Not_Sun_Exposed_Suprapubic
ALCP	ENSG00000100380.13	ST13	0.08	0.03	9.38E-01	0.00	0.04	2.34E-05	1	4	4	9.82E-01	Skin_Not_Sun_Exposed_Suprapubic
ALCP	ENSG00000174514.12	MFSD4A	0.08	0.00	9.38E-01	0.00	0.02	2.74E-03	33	41	41	9.82E-01	Skin_Not_Sun_Exposed_Suprapubic
ALCP	ENSG00000050130.17	JKAMP	0.08	0.00	9.38E-01	0.02	0.22	1.38E-25	26	34	34	9.82E-01	Skin_Not_Sun_Exposed_Suprapubic
ALCP	ENSG00000137074.18	APTX	0.08	0.00	9.38E-01	0.00	0.43	1.42E-58	11	32	32	9.82E-01	Skin_Not_Sun_Exposed_Suprapubic
ALCP	ENSG00000230487.7	PSMG3-AS1	0.08	0.00	9.39E-01	0.01	0.23	1.60E-27	7	18	18	9.82E-01	Skin_Not_Sun_Exposed_Suprapubic
ALCP	ENSG00000108375.12	RNF43	-0.08	0.00	9.39E-01	0.00	0.07	1.01E-07	15	43	43	9.82E-01	Skin_Not_Sun_Exposed_Suprapubic
ALCP	ENSG00000156521.13	TYSND1	0.08	0.00	9.39E-01	0.00	0.05	3.44E-06	23	53	53	9.82E-01	Skin_Not_Sun_Exposed_Suprapubic
ALCP	ENSG00000156475.18	PPP2R2B	0.08	0.00	9.39E-01	0.01	0.18	1.59E-20	29	50	50	9.82E-01	Skin_Not_Sun_Exposed_Suprapubic
ALCP	ENSG00000116198.12	CEP104	0.08	0.00	9.39E-01	0.03	0.45	2.13E-61	22	30	30	9.82E-01	Skin_Not_Sun_Exposed_Suprapubic
ALCP	ENSG00000133055.8	MYBPH	-0.08	0.00	9.39E-01	0.00	0.09	1.85E-10	12	25	25	9.82E-01	Skin_Not_Sun_Exposed_Suprapubic
ALCP	ENSG00000164983.7	TMEM65	-0.08	-0.02	9.39E-01	0.00	0.03	3.00E-04	3	33	33	9.83E-01	Skin_Not_Sun_Exposed_Suprapubic
ALCP	ENSG00000272823.1	RP11-295M18.6	0.08	0.01	9.40E-01	0.00	0.34	6.62E-43	8	131	131	9.83E-01	Skin_Not_Sun_Exposed_Suprapubic
ALCP	ENSG00000113615.12	SEC24A	-0.08	-0.01	9.40E-01	0.00	0.03	2.73E-04	3	7	7	9.83E-01	Skin_Not_Sun_Exposed_Suprapubic
ALCP	ENSG00000078124.11	ACER3	0.08	0.00	9.40E-01	0.00	0.01	2.46E-02	5	16	16	9.83E-01	Skin_Not_Sun_Exposed_Suprapubic
ALCP	ENSG00000205076.4	LGALS7	-0.08	0.00	9.40E-01	0.33	0.64	4.04E-111	16	20	20	9.83E-01	Skin_Not_Sun_Exposed_Suprapubic
ALCP	ENSG00000181788.3	SIAH2	-0.08	0.00	9.40E-01	0.00	0.06	3.31E-07	12	47	47	9.83E-01	Skin_Not_Sun_Exposed_Suprapubic
ALCP	ENSG00000170677.5	SOCS6	-0.07	0.00	9.40E-01	0.00	0.07	8.52E-08	9	26	26	9.83E-01	Skin_Not_Sun_Exposed_Suprapubic
ALCP	ENSG00000144791.9	LIMD1	0.07	0.00	9.41E-01	0.04	0.28	1.97E-33	21	28	28	9.83E-01	Skin_Not_Sun_Exposed_Suprapubic
ALCP	ENSG00000130595.17	TNNT3	0.07	0.00	9.41E-01	0.01	0.32	2.48E-39	26	50	50	9.83E-01	Skin_Not_Sun_Exposed_Suprapubic
ALCP	ENSG00000154655.15	L3MBTL4	-0.07	-0.01	9.41E-01	0.00	0.02	5.42E-03	20	77	77	9.83E-01	Skin_Not_Sun_Exposed_Suprapubic
ALCP	ENSG00000106538.9	RARRES2	-0.07	0.01	9.41E-01	0.00	0.09	6.78E-10	4	12	12	9.83E-01	Skin_Not_Sun_Exposed_Suprapubic
ALCP	ENSG00000163141.18	BNIPL	0.07	0.00	9.41E-01	0.00	0.06	1.08E-07	14	33	33	9.83E-01	Skin_Not_Sun_Exposed_Suprapubic
ALCP	ENSG00000280623.1	PCAT14	-0.07	0.00	9.41E-01	0.02	0.22	2.89E-25	21	48	48	9.83E-01	Skin_Not_Sun_Exposed_Suprapubic
ALCP	ENSG00000134398.14	ERN2	-0.07	0.00	9.42E-01	0.00	0.03	6.60E-04	2	4	4	9.84E-01	Skin_Not_Sun_Exposed_Suprapubic
ALCP	ENSG00000273308.1	RP11-496H1.2	0.07	0.00	9.42E-01	0.01	0.03	1.01E-03	3	17	17	9.84E-01	Skin_Not_Sun_Exposed_Suprapubic
ALCP	ENSG00000153294.11	ADGRF4	-0.07	0.00	9.42E-01	0.00	0.07	4.90E-08	41	69	69	9.84E-01	Skin_Not_Sun_Exposed_Suprapubic
ALCP	ENSG00000138363.14	ATIC	-0.07	0.00	9.42E-01	0.07	0.45	9.39E-62	21	39	39	9.84E-01	Skin_Not_Sun_Exposed_Suprapubic
ALCP	ENSG00000167644.11	C19orf33	0.07	0.00	9.43E-01	0.01	0.36	9.42E-46	11	21	21	9.84E-01	Skin_Not_Sun_Exposed_Suprapubic
ALCP	ENSG00000186532.11	SMYD4	0.07	0.02	9.43E-01	0.00	0.17	7.21E-20	3	50	50	9.84E-01	Skin_Not_Sun_Exposed_Suprapubic
ALCP	ENSG00000181404.15	WASHC1	0.07	0.03	9.43E-01	0.00	0.44	4.69E-61	1	5	5	9.84E-01	Skin_Not_Sun_Exposed_Suprapubic
ALCP	ENSG00000164488.11	DACT2	-0.07	0.00	9.43E-01	0.01	0.06	7.41E-07	27	72	72	9.84E-01	Skin_Not_Sun_Exposed_Suprapubic
ALCP	ENSG00000153561.12	RMND5A	0.07	0.12	9.43E-01	0.00	0.05	1.31E-06	1	4	4	9.84E-01	Skin_Not_Sun_Exposed_Suprapubic
ALCP	ENSG00000255837.1	TAS2R20	0.07	0.00	9.43E-01	0.08	0.34	3.72E-43	35	80	80	9.84E-01	Skin_Not_Sun_Exposed_Suprapubic
ALCP	ENSG00000112685.13	EXOC2	0.07	0.00	9.44E-01	0.00	0.10	2.95E-11	22	56	56	9.84E-01	Skin_Not_Sun_Exposed_Suprapubic
ALCP	ENSG00000203734.11	ECT2L	-0.07	0.00	9.44E-01	0.00	0.03	1.15E-04	9	31	31	9.84E-01	Skin_Not_Sun_Exposed_Suprapubic
ALCP	ENSG00000165606.8	DRGX	-0.07	-0.01	9.44E-01	0.00	0.09	1.46E-10	25	45	45	9.84E-01	Skin_Not_Sun_Exposed_Suprapubic
ALCP	ENSG00000229660.1	RP5-1142J19.1	0.07	0.00	9.44E-01	0.01	0.12	5.12E-14	15	27	27	9.84E-01	Skin_Not_Sun_Exposed_Suprapubic
ALCP	ENSG00000182853.11	VMO1	-0.07	-0.01	9.44E-01	0.00	0.10	1.75E-11	4	18	18	9.84E-01	Skin_Not_Sun_Exposed_Suprapubic
ALCP	ENSG00000174574.15	AKIRIN1	0.07	0.00	9.44E-01	0.00	0.09	4.57E-11	17	57	57	9.84E-01	Skin_Not_Sun_Exposed_Suprapubic
ALCP	ENSG00000170054.14	SERPINA9	0.07	0.00	9.45E-01	0.02	0.10	7.12E-12	21	33	33	9.84E-01	Skin_Not_Sun_Exposed_Suprapubic
ALCP	ENSG00000167842.15	MIS12	-0.07	0.00	9.45E-01	0.00	0.06	7.12E-07	20	41	41	9.84E-01	Skin_Not_Sun_Exposed_Suprapubic
ALCP	ENSG00000235268.2	KDM4E	0.07	0.00	9.45E-01	0.00	0.02	1.06E-02	16	23	23	9.84E-01	Skin_Not_Sun_Exposed_Suprapubic
ALCP	ENSG00000121075.9	TBX4	0.07	0.00	9.45E-01	0.00	0.08	7.28E-10	4	17	17	9.84E-01	Skin_Not_Sun_Exposed_Suprapubic
ALCP	ENSG00000168491.9	CCDC110	-0.07	0.00	9.45E-01	0.00	0.04	9.83E-05	8	19	19	9.84E-01	Skin_Not_Sun_Exposed_Suprapubic
ALCP	ENSG00000076826.9	CAMSAP3	-0.07	0.00	9.45E-01	0.00	0.08	5.73E-10	7	19	19	9.84E-01	Skin_Not_Sun_Exposed_Suprapubic
ALCP	ENSG00000214026.10	MRPL23	-0.07	0.00	9.45E-01	0.16	0.38	1.78E-49	26	39	39	9.84E-01	Skin_Not_Sun_Exposed_Suprapubic
ALCP	ENSG00000138115.13	CYP2C8	-0.07	0.00	9.45E-01	0.01	0.03	9.33E-04	38	67	67	9.84E-01	Skin_Not_Sun_Exposed_Suprapubic
ALCP	ENSG00000116783.14	TNNI3K	0.07	0.00	9.45E-01	0.03	0.38	1.31E-48	56	74	74	9.84E-01	Skin_Not_Sun_Exposed_Suprapubic
ALCP	ENSG00000153936.16	HS2ST1	-0.07	0.00	9.46E-01	0.00	0.17	2.54E-19	14	37	37	9.84E-01	Skin_Not_Sun_Exposed_Suprapubic
ALCP	ENSG00000262877.4	RP11-1055B8.4	0.07	0.00	9.46E-01	0.08	0.38	4.00E-49	22	76	76	9.84E-01	Skin_Not_Sun_Exposed_Suprapubic
ALCP	ENSG00000009830.11	POMT2	-0.07	0.00	9.46E-01	0.00	0.06	2.72E-07	33	47	47	9.84E-01	Skin_Not_Sun_Exposed_Suprapubic
ALCP	ENSG00000132589.15	FLOT2	-0.07	0.00	9.46E-01	0.00	0.01	2.56E-02	6	9	9	9.84E-01	Skin_Not_Sun_Exposed_Suprapubic
ALCP	ENSG00000119139.17	TJP2	0.07	0.00	9.46E-01	0.00	0.04	2.24E-05	14	30	30	9.85E-01	Skin_Not_Sun_Exposed_Suprapubic
ALCP	ENSG00000198517.9	MAFK	-0.07	0.00	9.46E-01	0.00	0.07	1.98E-08	3	10	10	9.85E-01	Skin_Not_Sun_Exposed_Suprapubic
ALCP	ENSG00000204604.9	ZNF468	-0.07	0.00	9.47E-01	0.00	0.07	1.02E-07	12	47	47	9.85E-01	Skin_Not_Sun_Exposed_Suprapubic
ALCP	ENSG00000247157.6	LINC01252	-0.07	0.00	9.47E-01	0.16	0.47	4.53E-66	19	21	21	9.85E-01	Skin_Not_Sun_Exposed_Suprapubic
ALCP	ENSG00000184602.5	SNN	-0.07	0.00	9.47E-01	0.00	0.06	6.15E-07	24	56	56	9.85E-01	Skin_Not_Sun_Exposed_Suprapubic
ALCP	ENSG00000101144.12	BMP7	0.07	0.00	9.47E-01	0.00	0.16	1.79E-18	19	42	42	9.85E-01	Skin_Not_Sun_Exposed_Suprapubic
ALCP	ENSG00000108433.16	GOSR2	0.07	0.00	9.47E-01	0.02	0.16	4.97E-18	17	20	20	9.85E-01	Skin_Not_Sun_Exposed_Suprapubic
ALCP	ENSG00000198807.12	PAX9	0.07	0.00	9.47E-01	0.01	0.06	3.49E-07	14	33	33	9.85E-01	Skin_Not_Sun_Exposed_Suprapubic
ALCP	ENSG00000129472.13	RAB2B	-0.07	0.00	9.48E-01	0.01	0.10	6.42E-11	6	6	6	9.85E-01	Skin_Not_Sun_Exposed_Suprapubic
ALCP	ENSG00000138696.10	BMPR1B	-0.07	0.00	9.48E-01	0.00	0.02	2.36E-03	12	28	28	9.85E-01	Skin_Not_Sun_Exposed_Suprapubic
ALCP	ENSG00000038002.8	AGA	0.07	0.00	9.48E-01	0.07	0.56	2.26E-86	11	27	27	9.85E-01	Skin_Not_Sun_Exposed_Suprapubic
ALCP	ENSG00000116663.10	FBXO6	-0.07	0.01	9.48E-01	0.00	0.06	3.53E-07	5	23	23	9.85E-01	Skin_Not_Sun_Exposed_Suprapubic
ALCP	ENSG00000089127.12	OAS1	-0.07	0.00	9.48E-01	0.00	0.04	7.23E-05	4	10	10	9.85E-01	Skin_Not_Sun_Exposed_Suprapubic
ALCP	ENSG00000143952.19	VPS54	-0.07	-0.01	9.48E-01	0.00	0.06	8.25E-07	21	40	40	9.85E-01	Skin_Not_Sun_Exposed_Suprapubic
ALCP	ENSG00000186897.4	C1QL4	-0.07	0.00	9.48E-01	0.00	0.09	3.81E-10	10	19	19	9.85E-01	Skin_Not_Sun_Exposed_Suprapubic
ALCP	ENSG00000134716.9	CYP2J2	-0.06	0.00	9.48E-01	0.00	0.03	1.01E-03	38	50	50	9.85E-01	Skin_Not_Sun_Exposed_Suprapubic
ALCP	ENSG00000261996.1	CTC-281F24.1	0.06	0.00	9.48E-01	0.01	0.47	2.60E-67	16	50	50	9.85E-01	Skin_Not_Sun_Exposed_Suprapubic
ALCP	ENSG00000173915.14	USMG5	0.06	0.00	9.48E-01	0.00	0.03	3.97E-04	16	34	34	9.85E-01	Skin_Not_Sun_Exposed_Suprapubic
ALCP	ENSG00000219626.8	FAM228B	0.06	0.00	9.48E-01	0.04	0.24	9.46E-30	56	73	73	9.85E-01	Skin_Not_Sun_Exposed_Suprapubic
ALCP	ENSG00000196693.14	ZNF33B	-0.06	0.00	9.49E-01	0.00	0.04	6.69E-05	8	18	18	9.85E-01	Skin_Not_Sun_Exposed_Suprapubic
ALCP	ENSG00000213533.11	TMEM110	0.06	0.00	9.49E-01	0.00	0.01	2.01E-02	21	28	28	9.85E-01	Skin_Not_Sun_Exposed_Suprapubic
ALCP	ENSG00000261455.1	LINC01003	0.06	0.00	9.49E-01	0.01	0.39	2.57E-50	4	8	8	9.85E-01	Skin_Not_Sun_Exposed_Suprapubic
ALCP	ENSG00000120733.13	KDM3B	-0.06	0.00	9.49E-01	0.00	0.04	6.18E-05	20	48	48	9.85E-01	Skin_Not_Sun_Exposed_Suprapubic
ALCP	ENSG00000269973.1	RP11-95D17.1	-0.06	0.00	9.50E-01	0.02	0.40	3.85E-52	56	92	92	9.85E-01	Skin_Not_Sun_Exposed_Suprapubic
ALCP	ENSG00000080293.9	SCTR	-0.06	0.00	9.50E-01	0.01	0.06	3.62E-07	18	39	39	9.85E-01	Skin_Not_Sun_Exposed_Suprapubic
ALCP	ENSG00000272463.1	RP11-532F6.3	0.06	0.00	9.50E-01	0.00	0.11	2.64E-12	7	25	25	9.85E-01	Skin_Not_Sun_Exposed_Suprapubic
ALCP	ENSG00000188603.18	CLN3	0.06	0.01	9.50E-01	0.00	0.01	2.65E-02	13	22	22	9.85E-01	Skin_Not_Sun_Exposed_Suprapubic
ALCP	ENSG00000196352.14	CD55	0.06	0.00	9.51E-01	0.00	0.10	5.40E-11	24	36	36	9.85E-01	Skin_Not_Sun_Exposed_Suprapubic
ALCP	ENSG00000107779.13	BMPR1A	-0.06	0.00	9.51E-01	0.00	0.04	2.38E-05	16	41	41	9.85E-01	Skin_Not_Sun_Exposed_Suprapubic
ALCP	ENSG00000248489.1	LINC02062	0.06	0.00	9.51E-01	0.01	0.06	1.06E-07	39	55	55	9.85E-01	Skin_Not_Sun_Exposed_Suprapubic
ALCP	ENSG00000231439.4	WASIR2	-0.06	0.00	9.51E-01	0.00	0.07	2.63E-08	3	20	20	9.85E-01	Skin_Not_Sun_Exposed_Suprapubic
ALCP	ENSG00000182704.7	TSKU	0.06	0.01	9.51E-01	0.00	0.11	1.49E-12	1	9	9	9.85E-01	Skin_Not_Sun_Exposed_Suprapubic
ALCP	ENSG00000120685.19	PROSER1	-0.06	0.00	9.51E-01	0.00	0.07	1.51E-08	7	9	9	9.85E-01	Skin_Not_Sun_Exposed_Suprapubic
ALCP	ENSG00000153976.2	HS3ST3A1	-0.06	0.00	9.51E-01	0.01	0.08	1.45E-09	26	70	70	9.85E-01	Skin_Not_Sun_Exposed_Suprapubic
ALCP	ENSG00000248787.1	RP11-666A20.4	-0.06	0.00	9.51E-01	0.00	0.01	2.84E-02	6	30	30	9.85E-01	Skin_Not_Sun_Exposed_Suprapubic
ALCP	ENSG00000204371.11	EHMT2	0.06	0.00	9.51E-01	0.00	0.06	6.02E-07	20	31	31	9.85E-01	Skin_Not_Sun_Exposed_Suprapubic
ALCP	ENSG00000167107.12	ACSF2	0.06	0.00	9.51E-01	0.00	0.11	3.09E-12	10	27	27	9.85E-01	Skin_Not_Sun_Exposed_Suprapubic
ALCP	ENSG00000244459.2	RP11-1398P2.1	-0.06	0.00	9.51E-01	0.01	0.01	1.92E-02	12	14	14	9.85E-01	Skin_Not_Sun_Exposed_Suprapubic
ALCP	ENSG00000165355.7	FBXO33	-0.06	0.00	9.52E-01	0.00	0.02	2.04E-03	5	7	7	9.86E-01	Skin_Not_Sun_Exposed_Suprapubic
ALCP	ENSG00000277758.4	ABC7-42404400C24.1	0.06	0.00	9.52E-01	0.00	0.05	7.46E-06	16	61	61	9.86E-01	Skin_Not_Sun_Exposed_Suprapubic
ALCP	ENSG00000246375.2	RP11-10L7.1	0.06	0.01	9.52E-01	0.00	0.01	1.59E-02	4	18	18	9.86E-01	Skin_Not_Sun_Exposed_Suprapubic
ALCP	ENSG00000107164.15	FUBP3	0.06	0.01	9.53E-01	0.00	0.02	7.32E-03	33	60	60	9.86E-01	Skin_Not_Sun_Exposed_Suprapubic
ALCP	ENSG00000204070.9	SYS1	0.06	0.01	9.53E-01	0.00	0.07	1.26E-08	2	6	6	9.86E-01	Skin_Not_Sun_Exposed_Suprapubic
ALCP	ENSG00000137747.15	TMPRSS13	0.06	0.01	9.53E-01	0.00	0.21	1.95E-23	2	12	12	9.86E-01	Skin_Not_Sun_Exposed_Suprapubic
ALCP	ENSG00000168778.11	TCTN2	-0.06	0.00	9.53E-01	0.03	0.27	3.61E-31	38	62	62	9.86E-01	Skin_Not_Sun_Exposed_Suprapubic
ALCP	ENSG00000185437.13	SH3BGR	0.06	0.00	9.53E-01	0.02	0.15	8.94E-17	16	28	28	9.86E-01	Skin_Not_Sun_Exposed_Suprapubic
ALCP	ENSG00000103404.14	USP31	-0.06	0.00	9.53E-01	0.00	0.08	6.57E-09	13	19	19	9.86E-01	Skin_Not_Sun_Exposed_Suprapubic
ALCP	ENSG00000282057.1	RP4-621F18.2	0.06	0.00	9.53E-01	0.00	0.01	2.40E-02	10	22	22	9.86E-01	Skin_Not_Sun_Exposed_Suprapubic
ALCP	ENSG00000130479.10	MAP1S	0.06	0.00	9.54E-01	0.00	0.05	1.39E-06	14	33	33	9.86E-01	Skin_Not_Sun_Exposed_Suprapubic
ALCP	ENSG00000158042.8	MRPL17	-0.06	-0.01	9.54E-01	0.00	0.02	4.13E-03	5	16	16	9.86E-01	Skin_Not_Sun_Exposed_Suprapubic
ALCP	ENSG00000148484.17	RSU1	0.06	0.00	9.54E-01	0.04	0.48	1.44E-69	7	10	10	9.86E-01	Skin_Not_Sun_Exposed_Suprapubic
ALCP	ENSG00000186666.5	BCDIN3D	0.06	0.00	9.54E-01	0.00	0.02	1.03E-02	3	4	4	9.86E-01	Skin_Not_Sun_Exposed_Suprapubic
ALCP	ENSG00000188732.10	FAM221A	-0.06	0.00	9.54E-01	0.00	0.14	4.13E-16	20	42	42	9.86E-01	Skin_Not_Sun_Exposed_Suprapubic
ALCP	ENSG00000176956.12	LY6H	-0.06	0.00	9.54E-01	0.00	0.02	2.67E-03	1	3	3	9.86E-01	Skin_Not_Sun_Exposed_Suprapubic
ALCP	ENSG00000128311.13	TST	0.06	0.00	9.54E-01	0.00	0.03	3.36E-04	7	16	16	9.86E-01	Skin_Not_Sun_Exposed_Suprapubic
ALCP	ENSG00000204160.11	ZDHHC18	-0.06	0.00	9.54E-01	0.00	0.09	1.35E-10	3	9	9	9.86E-01	Skin_Not_Sun_Exposed_Suprapubic
ALCP	ENSG00000188846.13	RPL14	-0.06	0.00	9.54E-01	0.00	0.17	3.65E-19	19	26	26	9.86E-01	Skin_Not_Sun_Exposed_Suprapubic
ALCP	ENSG00000066427.21	ATXN3	0.06	0.00	9.55E-01	0.00	0.07	7.69E-08	16	42	42	9.86E-01	Skin_Not_Sun_Exposed_Suprapubic
ALCP	ENSG00000260907.1	AC008088.4	-0.06	0.00	9.55E-01	0.00	0.04	3.20E-05	1	5	5	9.86E-01	Skin_Not_Sun_Exposed_Suprapubic
ALCP	ENSG00000056291.17	NPFFR2	-0.06	0.00	9.55E-01	0.01	0.10	5.85E-11	16	41	41	9.86E-01	Skin_Not_Sun_Exposed_Suprapubic
ALCP	ENSG00000205632.3	LINC01310	0.06	0.00	9.55E-01	0.01	0.12	1.59E-13	15	53	53	9.86E-01	Skin_Not_Sun_Exposed_Suprapubic
ALCP	ENSG00000184903.9	IMMP2L	-0.06	0.00	9.55E-01	0.00	0.08	7.93E-09	11	35	35	9.86E-01	Skin_Not_Sun_Exposed_Suprapubic
ALCP	ENSG00000128791.11	TWSG1	-0.06	0.00	9.55E-01	0.00	0.12	1.12E-13	10	31	31	9.86E-01	Skin_Not_Sun_Exposed_Suprapubic
ALCP	ENSG00000165105.9	RASEF	-0.06	0.00	9.55E-01	0.00	0.14	4.31E-16	32	59	59	9.86E-01	Skin_Not_Sun_Exposed_Suprapubic
ALCP	ENSG00000161243.8	FBXO27	0.06	0.00	9.55E-01	0.09	0.67	9.23E-121	21	28	28	9.86E-01	Skin_Not_Sun_Exposed_Suprapubic
ALCP	ENSG00000118263.14	KLF7	0.06	0.00	9.55E-01	0.00	0.01	3.64E-02	26	61	61	9.86E-01	Skin_Not_Sun_Exposed_Suprapubic
ALCP	ENSG00000136819.15	C9orf78	0.06	0.00	9.55E-01	0.00	0.04	7.23E-05	20	40	40	9.86E-01	Skin_Not_Sun_Exposed_Suprapubic
ALCP	ENSG00000175782.9	SLC35E3	0.06	-0.01	9.55E-01	0.00	0.03	2.16E-04	6	21	21	9.86E-01	Skin_Not_Sun_Exposed_Suprapubic
ALCP	ENSG00000078699.21	CBFA2T2	-0.06	0.00	9.55E-01	0.00	0.01	1.44E-02	15	26	26	9.86E-01	Skin_Not_Sun_Exposed_Suprapubic
ALCP	ENSG00000184313.19	MROH7	0.06	0.00	9.56E-01	0.00	0.11	2.74E-12	14	27	27	9.86E-01	Skin_Not_Sun_Exposed_Suprapubic
ALCP	ENSG00000171766.15	GATM	-0.06	0.00	9.56E-01	0.00	0.05	4.91E-06	9	17	17	9.86E-01	Skin_Not_Sun_Exposed_Suprapubic
ALCP	ENSG00000277288.3	C10orf142	-0.06	0.00	9.56E-01	0.00	0.01	3.97E-02	28	36	36	9.86E-01	Skin_Not_Sun_Exposed_Suprapubic
ALCP	ENSG00000133056.13	PIK3C2B	0.06	0.00	9.56E-01	0.00	0.06	3.72E-07	30	37	37	9.86E-01	Skin_Not_Sun_Exposed_Suprapubic
ALCP	ENSG00000118900.14	UBN1	0.06	0.00	9.56E-01	0.01	0.25	1.04E-28	26	66	66	9.86E-01	Skin_Not_Sun_Exposed_Suprapubic
ALCP	ENSG00000070269.13	TMEM260	0.05	0.00	9.56E-01	0.00	0.03	1.73E-04	3	9	9	9.86E-01	Skin_Not_Sun_Exposed_Suprapubic
ALCP	ENSG00000055208.18	TAB2	-0.05	0.00	9.56E-01	0.00	0.13	5.44E-15	37	80	80	9.86E-01	Skin_Not_Sun_Exposed_Suprapubic
ALCP	ENSG00000178971.13	CTC1	-0.05	0.00	9.56E-01	0.00	0.11	9.37E-13	17	30	30	9.86E-01	Skin_Not_Sun_Exposed_Suprapubic
ALCP	ENSG00000159840.15	ZYX	0.05	0.01	9.57E-01	0.00	0.04	2.86E-05	8	14	14	9.86E-01	Skin_Not_Sun_Exposed_Suprapubic
ALCP	ENSG00000152620.12	NADK2	0.05	0.00	9.57E-01	0.00	0.08	9.18E-09	14	18	18	9.86E-01	Skin_Not_Sun_Exposed_Suprapubic
ALCP	ENSG00000100211.10	CBY1	0.05	0.01	9.57E-01	0.00	0.13	7.79E-15	11	34	34	9.86E-01	Skin_Not_Sun_Exposed_Suprapubic
ALCP	ENSG00000145495.15	6-Mar	0.05	0.00	9.57E-01	0.00	0.09	3.21E-11	2	8	8	9.86E-01	Skin_Not_Sun_Exposed_Suprapubic
ALCP	ENSG00000165071.14	TMEM71	-0.05	0.00	9.57E-01	0.00	0.02	2.91E-03	1	1	1	9.86E-01	Skin_Not_Sun_Exposed_Suprapubic
ALCP	ENSG00000079785.14	DDX1	-0.05	0.01	9.57E-01	0.00	0.04	2.18E-05	15	31	31	9.86E-01	Skin_Not_Sun_Exposed_Suprapubic
ALCP	ENSG00000159445.12	THEM4	0.05	0.00	9.57E-01	0.01	0.14	7.91E-16	12	20	20	9.86E-01	Skin_Not_Sun_Exposed_Suprapubic
ALCP	ENSG00000250490.1	LINC02145	0.05	0.00	9.58E-01	0.12	0.46	3.81E-64	28	68	68	9.87E-01	Skin_Not_Sun_Exposed_Suprapubic
ALCP	ENSG00000184923.12	NUTM2A	-0.05	0.00	9.59E-01	0.04	0.44	1.88E-59	62	113	113	9.87E-01	Skin_Not_Sun_Exposed_Suprapubic
ALCP	ENSG00000198090.3	KRTAP4-6	0.05	0.00	9.59E-01	0.00	0.01	2.61E-02	5	6	6	9.87E-01	Skin_Not_Sun_Exposed_Suprapubic
ALCP	ENSG00000272097.1	RP11-421M1.8	0.05	0.00	9.59E-01	0.00	0.21	5.16E-24	2	9	9	9.87E-01	Skin_Not_Sun_Exposed_Suprapubic
ALCP	ENSG00000065621.14	GSTO2	0.05	0.00	9.59E-01	0.09	0.47	1.74E-65	13	21	21	9.87E-01	Skin_Not_Sun_Exposed_Suprapubic
ALCP	ENSG00000187994.13	RINL	0.05	0.00	9.59E-01	0.01	0.06	8.06E-07	11	19	19	9.87E-01	Skin_Not_Sun_Exposed_Suprapubic
ALCP	ENSG00000166046.10	TCP11L2	0.05	0.00	9.59E-01	0.00	0.06	1.14E-07	3	8	8	9.87E-01	Skin_Not_Sun_Exposed_Suprapubic
ALCP	ENSG00000183597.15	TANGO2	-0.05	0.00	9.60E-01	0.00	0.05	9.95E-06	5	11	11	9.87E-01	Skin_Not_Sun_Exposed_Suprapubic
ALCP	ENSG00000156795.6	WDYHV1	0.05	0.00	9.60E-01	0.00	0.34	1.13E-41	12	40	40	9.87E-01	Skin_Not_Sun_Exposed_Suprapubic
ALCP	ENSG00000114316.12	USP4	-0.05	0.00	9.60E-01	0.01	0.01	1.34E-02	43	57	57	9.87E-01	Skin_Not_Sun_Exposed_Suprapubic
ALCP	ENSG00000143891.16	GALM	0.05	0.00	9.60E-01	0.01	0.06	1.98E-07	12	14	14	9.87E-01	Skin_Not_Sun_Exposed_Suprapubic
ALCP	ENSG00000163431.12	LMOD1	-0.05	0.01	9.60E-01	0.00	0.03	3.15E-04	20	46	46	9.87E-01	Skin_Not_Sun_Exposed_Suprapubic
ALCP	ENSG00000196460.12	RFX8	-0.05	0.00	9.60E-01	0.00	0.17	5.60E-19	8	41	41	9.87E-01	Skin_Not_Sun_Exposed_Suprapubic
ALCP	ENSG00000178222.12	RNF212	0.05	0.00	9.60E-01	0.03	0.12	2.28E-13	23	47	47	9.87E-01	Skin_Not_Sun_Exposed_Suprapubic
ALCP	ENSG00000204613.10	TRIM10	-0.05	0.00	9.60E-01	0.00	0.05	5.87E-06	9	9	9	9.87E-01	Skin_Not_Sun_Exposed_Suprapubic
ALCP	ENSG00000014257.15	ACPP	-0.05	0.00	9.61E-01	0.00	0.08	1.37E-09	14	56	56	9.87E-01	Skin_Not_Sun_Exposed_Suprapubic
ALCP	ENSG00000130943.6	PKDREJ	-0.05	0.00	9.61E-01	0.12	0.43	1.82E-56	31	48	48	9.87E-01	Skin_Not_Sun_Exposed_Suprapubic
ALCP	ENSG00000188687.17	SLC4A5	-0.05	0.00	9.61E-01	0.00	0.18	8.66E-21	9	24	24	9.87E-01	Skin_Not_Sun_Exposed_Suprapubic
ALCP	ENSG00000136051.13	WASHC4	0.05	0.00	9.61E-01	0.01	0.15	9.40E-17	41	65	65	9.87E-01	Skin_Not_Sun_Exposed_Suprapubic
ALCP	ENSG00000160396.8	HIPK4	0.05	0.00	9.61E-01	0.00	0.05	2.53E-06	3	4	4	9.87E-01	Skin_Not_Sun_Exposed_Suprapubic
ALCP	ENSG00000115825.9	PRKD3	-0.05	0.00	9.61E-01	0.01	0.11	5.86E-12	20	31	31	9.87E-01	Skin_Not_Sun_Exposed_Suprapubic
ALCP	ENSG00000135917.13	SLC19A3	0.05	0.00	9.62E-01	0.00	0.06	1.62E-07	12	31	31	9.87E-01	Skin_Not_Sun_Exposed_Suprapubic
ALCP	ENSG00000227268.3	KLLN	-0.05	0.00	9.62E-01	0.00	0.01	3.68E-02	18	25	25	9.87E-01	Skin_Not_Sun_Exposed_Suprapubic
ALCP	ENSG00000107882.11	SUFU	-0.05	0.00	9.62E-01	0.00	0.04	1.53E-05	4	10	10	9.88E-01	Skin_Not_Sun_Exposed_Suprapubic
ALCP	ENSG00000185101.12	ANO9	0.05	0.00	9.62E-01	0.01	0.08	1.87E-09	21	34	34	9.88E-01	Skin_Not_Sun_Exposed_Suprapubic
ALCP	ENSG00000215375.6	MYL5	-0.05	0.00	9.62E-01	0.00	0.04	5.54E-05	7	17	17	9.88E-01	Skin_Not_Sun_Exposed_Suprapubic
ALCP	ENSG00000203837.4	PNLIPRP3	0.05	0.00	9.62E-01	0.00	0.05	2.92E-06	32	34	34	9.88E-01	Skin_Not_Sun_Exposed_Suprapubic
ALCP	ENSG00000124721.17	DNAH8	0.05	0.00	9.62E-01	0.15	0.53	1.26E-79	18	38	38	9.88E-01	Skin_Not_Sun_Exposed_Suprapubic
ALCP	ENSG00000240849.10	TMEM189	0.05	0.00	9.63E-01	0.03	0.24	4.85E-28	17	32	32	9.88E-01	Skin_Not_Sun_Exposed_Suprapubic
ALCP	ENSG00000167081.16	PBX3	0.05	0.01	9.63E-01	0.00	0.20	1.09E-22	3	15	15	9.88E-01	Skin_Not_Sun_Exposed_Suprapubic
ALCP	ENSG00000140564.11	FURIN	-0.05	-0.01	9.63E-01	0.00	0.02	3.81E-03	7	25	25	9.88E-01	Skin_Not_Sun_Exposed_Suprapubic
ALCP	ENSG00000233901.5	LINC01503	-0.05	0.00	9.63E-01	0.00	0.10	1.29E-11	7	14	14	9.88E-01	Skin_Not_Sun_Exposed_Suprapubic
ALCP	ENSG00000139168.7	ZCRB1	-0.05	0.01	9.63E-01	0.00	0.06	3.57E-07	25	71	71	9.88E-01	Skin_Not_Sun_Exposed_Suprapubic
ALCP	ENSG00000136697.12	IL1F10	0.05	0.00	9.64E-01	0.00	0.06	7.49E-07	41	58	58	9.88E-01	Skin_Not_Sun_Exposed_Suprapubic
ALCP	ENSG00000103540.16	CCP110	-0.05	0.00	9.64E-01	0.00	0.09	6.45E-10	15	33	33	9.88E-01	Skin_Not_Sun_Exposed_Suprapubic
ALCP	ENSG00000168653.10	NDUFS5	-0.05	0.01	9.64E-01	0.00	0.69	8.44E-130	17	39	39	9.88E-01	Skin_Not_Sun_Exposed_Suprapubic
ALCP	ENSG00000023191.16	RNH1	0.04	0.00	9.64E-01	0.01	0.20	6.53E-23	13	20	20	9.88E-01	Skin_Not_Sun_Exposed_Suprapubic
ALCP	ENSG00000184056.14	VPS33B	0.04	0.00	9.64E-01	0.00	0.07	2.69E-08	13	53	53	9.89E-01	Skin_Not_Sun_Exposed_Suprapubic
ALCP	ENSG00000160014.16	CALM3	-0.04	-0.02	9.65E-01	0.00	0.05	6.35E-06	6	16	16	9.89E-01	Skin_Not_Sun_Exposed_Suprapubic
ALCP	ENSG00000132938.19	MTUS2	0.04	0.00	9.65E-01	0.01	0.08	1.81E-09	19	31	31	9.89E-01	Skin_Not_Sun_Exposed_Suprapubic
ALCP	ENSG00000189334.8	S100A14	0.04	0.00	9.65E-01	0.00	0.04	3.18E-05	17	31	31	9.89E-01	Skin_Not_Sun_Exposed_Suprapubic
ALCP	ENSG00000138152.8	BTBD16	-0.04	0.00	9.65E-01	0.00	0.05	4.99E-06	6	14	14	9.89E-01	Skin_Not_Sun_Exposed_Suprapubic
ALCP	ENSG00000197008.9	ZNF138	0.04	0.00	9.65E-01	0.01	0.10	1.15E-11	36	45	45	9.89E-01	Skin_Not_Sun_Exposed_Suprapubic
ALCP	ENSG00000117054.13	ACADM	0.04	0.00	9.65E-01	0.01	0.10	2.39E-11	62	84	84	9.89E-01	Skin_Not_Sun_Exposed_Suprapubic
ALCP	ENSG00000173578.7	XCR1	0.04	0.00	9.65E-01	0.01	0.13	1.44E-14	10	10	10	9.89E-01	Skin_Not_Sun_Exposed_Suprapubic
ALCP	ENSG00000143674.10	MAP3K21	0.04	0.00	9.66E-01	0.00	0.37	6.62E-47	5	24	24	9.89E-01	Skin_Not_Sun_Exposed_Suprapubic
ALCP	ENSG00000254901.7	BORCS8	-0.04	0.00	9.66E-01	0.00	0.09	8.11E-10	16	40	40	9.89E-01	Skin_Not_Sun_Exposed_Suprapubic
ALCP	ENSG00000234810.2	RP11-90C4.1	0.04	0.00	9.66E-01	0.00	0.01	1.12E-02	18	33	33	9.89E-01	Skin_Not_Sun_Exposed_Suprapubic
ALCP	ENSG00000267575.6	CTC-459F4.3	0.04	0.00	9.66E-01	0.00	0.20	4.82E-23	6	37	37	9.89E-01	Skin_Not_Sun_Exposed_Suprapubic
ALCP	ENSG00000174130.12	TLR6	-0.04	0.00	9.66E-01	0.03	0.25	6.20E-30	17	24	24	9.89E-01	Skin_Not_Sun_Exposed_Suprapubic
ALCP	ENSG00000170248.13	PDCD6IP	0.04	0.00	9.67E-01	0.01	0.17	3.24E-19	29	32	32	9.89E-01	Skin_Not_Sun_Exposed_Suprapubic
ALCP	ENSG00000184588.17	PDE4B	0.04	0.00	9.67E-01	0.00	0.05	4.29E-06	8	28	28	9.89E-01	Skin_Not_Sun_Exposed_Suprapubic
ALCP	ENSG00000170542.5	SERPINB9	0.04	0.00	9.67E-01	0.00	0.05	8.38E-06	15	39	39	9.89E-01	Skin_Not_Sun_Exposed_Suprapubic
ALCP	ENSG00000136888.6	ATP6V1G1	-0.04	-0.03	9.67E-01	0.00	0.01	2.93E-02	12	13	13	9.89E-01	Skin_Not_Sun_Exposed_Suprapubic
ALCP	ENSG00000110148.9	CCKBR	0.04	0.00	9.67E-01	0.00	0.19	5.25E-22	20	47	47	9.89E-01	Skin_Not_Sun_Exposed_Suprapubic
ALCP	ENSG00000156968.8	MPV17L	-0.04	0.00	9.67E-01	0.00	0.03	3.59E-04	2	5	5	9.89E-01	Skin_Not_Sun_Exposed_Suprapubic
ALCP	ENSG00000103174.11	NAGPA	0.04	0.02	9.67E-01	0.00	0.13	2.07E-15	3	13	13	9.89E-01	Skin_Not_Sun_Exposed_Suprapubic
ALCP	ENSG00000244687.11	UBE2V1	-0.04	-0.01	9.67E-01	0.00	0.03	2.43E-04	2	4	4	9.89E-01	Skin_Not_Sun_Exposed_Suprapubic
ALCP	ENSG00000146267.11	FAXC	-0.04	-0.01	9.68E-01	0.00	0.04	1.20E-05	26	46	46	9.89E-01	Skin_Not_Sun_Exposed_Suprapubic
ALCP	ENSG00000144736.13	SHQ1	0.04	0.00	9.68E-01	0.00	0.05	2.81E-06	9	35	35	9.89E-01	Skin_Not_Sun_Exposed_Suprapubic
ALCP	ENSG00000070718.11	AP3M2	-0.04	0.00	9.68E-01	0.00	0.23	1.33E-26	12	26	26	9.89E-01	Skin_Not_Sun_Exposed_Suprapubic
ALCP	ENSG00000204963.5	PCDHA7	0.04	0.00	9.68E-01	0.01	0.07	1.32E-08	26	31	31	9.89E-01	Skin_Not_Sun_Exposed_Suprapubic
ALCP	ENSG00000104325.6	DECR1	0.04	0.00	9.68E-01	0.00	0.05	2.12E-06	40	56	56	9.89E-01	Skin_Not_Sun_Exposed_Suprapubic
ALCP	ENSG00000103168.16	TAF1C	0.04	0.00	9.69E-01	0.01	0.36	5.97E-45	9	20	20	9.89E-01	Skin_Not_Sun_Exposed_Suprapubic
ALCP	ENSG00000153363.12	LINC00467	-0.04	0.00	9.69E-01	0.02	0.10	3.23E-11	68	115	115	9.89E-01	Skin_Not_Sun_Exposed_Suprapubic
ALCP	ENSG00000174307.6	PHLDA3	0.04	0.00	9.69E-01	0.00	0.12	1.84E-13	7	14	14	9.89E-01	Skin_Not_Sun_Exposed_Suprapubic
ALCP	ENSG00000120526.10	NUDCD1	-0.04	0.00	9.69E-01	0.00	0.04	1.15E-05	14	18	18	9.89E-01	Skin_Not_Sun_Exposed_Suprapubic
ALCP	ENSG00000067533.5	RRP15	-0.04	0.00	9.69E-01	0.01	0.19	1.80E-21	7	18	18	9.89E-01	Skin_Not_Sun_Exposed_Suprapubic
ALCP	ENSG00000100883.11	SRP54	0.04	0.00	9.70E-01	0.01	0.06	2.38E-07	40	73	73	9.90E-01	Skin_Not_Sun_Exposed_Suprapubic
ALCP	ENSG00000185100.10	ADSSL1	0.04	0.00	9.70E-01	0.03	0.33	2.56E-40	8	13	13	9.90E-01	Skin_Not_Sun_Exposed_Suprapubic
ALCP	ENSG00000115310.17	RTN4	0.04	-0.01	9.70E-01	0.00	0.03	1.89E-04	8	10	10	9.90E-01	Skin_Not_Sun_Exposed_Suprapubic
ALCP	ENSG00000102445.18	RUBCNL	-0.04	0.00	9.70E-01	0.00	0.03	6.67E-04	13	16	16	9.90E-01	Skin_Not_Sun_Exposed_Suprapubic
ALCP	ENSG00000273443.1	RP11-54O7.18	0.04	0.00	9.70E-01	0.00	0.04	3.93E-05	8	26	26	9.90E-01	Skin_Not_Sun_Exposed_Suprapubic
ALCP	ENSG00000185610.6	DBX2	-0.04	0.00	9.70E-01	0.00	0.49	4.05E-71	1	14	14	9.90E-01	Skin_Not_Sun_Exposed_Suprapubic
ALCP	ENSG00000127483.17	HP1BP3	0.04	0.00	9.70E-01	0.00	0.01	1.62E-02	3	4	4	9.90E-01	Skin_Not_Sun_Exposed_Suprapubic
ALCP	ENSG00000142634.12	EFHD2	0.04	0.00	9.70E-01	0.00	0.06	7.71E-07	28	44	44	9.90E-01	Skin_Not_Sun_Exposed_Suprapubic
ALCP	ENSG00000149489.8	ROM1	-0.04	0.00	9.71E-01	0.00	0.03	1.98E-04	5	25	25	9.90E-01	Skin_Not_Sun_Exposed_Suprapubic
ALCP	ENSG00000130725.7	UBE2M	-0.04	0.00	9.71E-01	0.00	0.04	1.73E-05	1	30	30	9.90E-01	Skin_Not_Sun_Exposed_Suprapubic
ALCP	ENSG00000115368.9	WDR75	0.04	0.00	9.71E-01	0.01	0.14	1.20E-15	58	86	86	9.90E-01	Skin_Not_Sun_Exposed_Suprapubic
ALCP	ENSG00000281538.1	RP4-669P10.20	0.04	0.00	9.71E-01	0.01	0.07	2.96E-08	30	42	42	9.90E-01	Skin_Not_Sun_Exposed_Suprapubic
ALCP	ENSG00000131686.14	CA6	-0.04	0.00	9.71E-01	0.00	0.03	3.42E-04	5	24	24	9.90E-01	Skin_Not_Sun_Exposed_Suprapubic
ALCP	ENSG00000164825.3	DEFB1	-0.04	0.00	9.71E-01	0.00	0.08	1.57E-09	31	48	48	9.90E-01	Skin_Not_Sun_Exposed_Suprapubic
ALCP	ENSG00000170509.11	HSD17B13	-0.04	0.00	9.71E-01	0.07	0.26	3.68E-31	28	38	38	9.90E-01	Skin_Not_Sun_Exposed_Suprapubic
ALCP	ENSG00000273559.4	CWC25	-0.04	0.00	9.71E-01	0.00	0.06	2.32E-07	9	14	14	9.90E-01	Skin_Not_Sun_Exposed_Suprapubic
ALCP	ENSG00000112234.8	FBXL4	0.04	0.03	9.71E-01	0.00	0.02	8.58E-03	6	11	11	9.90E-01	Skin_Not_Sun_Exposed_Suprapubic
ALCP	ENSG00000164244.20	PRRC1	-0.04	0.00	9.72E-01	0.00	0.04	2.36E-05	11	23	23	9.90E-01	Skin_Not_Sun_Exposed_Suprapubic
ALCP	ENSG00000131697.17	NPHP4	-0.04	0.00	9.72E-01	0.11	0.44	1.65E-59	46	55	55	9.90E-01	Skin_Not_Sun_Exposed_Suprapubic
ALCP	ENSG00000167207.11	NOD2	0.03	0.00	9.72E-01	0.00	0.22	1.98E-25	6	15	15	9.90E-01	Skin_Not_Sun_Exposed_Suprapubic
ALCP	ENSG00000243811.8	APOBEC3D	0.03	0.00	9.72E-01	0.00	0.19	5.14E-21	9	41	41	9.90E-01	Skin_Not_Sun_Exposed_Suprapubic
ALCP	ENSG00000171094.16	ALK	-0.03	0.01	9.72E-01	0.00	0.01	1.91E-02	12	30	30	9.90E-01	Skin_Not_Sun_Exposed_Suprapubic
ALCP	ENSG00000121716.20	PILRB	0.03	0.00	9.73E-01	0.08	0.70	5.08E-134	11	20	20	9.91E-01	Skin_Not_Sun_Exposed_Suprapubic
ALCP	ENSG00000185033.14	SEMA4B	-0.03	0.00	9.74E-01	0.00	0.26	3.34E-31	15	56	56	9.91E-01	Skin_Not_Sun_Exposed_Suprapubic
ALCP	ENSG00000250571.6	GLI4	-0.03	0.00	9.74E-01	0.00	0.10	1.01E-11	5	10	10	9.91E-01	Skin_Not_Sun_Exposed_Suprapubic
ALCP	ENSG00000186854.10	TRABD2A	-0.03	0.00	9.74E-01	0.01	0.05	9.90E-06	22	33	33	9.91E-01	Skin_Not_Sun_Exposed_Suprapubic
ALCP	ENSG00000115944.14	COX7A2L	0.03	0.00	9.74E-01	0.01	0.09	3.86E-10	17	33	33	9.91E-01	Skin_Not_Sun_Exposed_Suprapubic
ALCP	ENSG00000180875.4	GREM2	0.03	0.00	9.74E-01	0.02	0.09	3.78E-10	22	54	54	9.91E-01	Skin_Not_Sun_Exposed_Suprapubic
ALCP	ENSG00000104921.14	FCER2	0.03	0.00	9.74E-01	0.00	0.10	2.48E-11	15	33	33	9.91E-01	Skin_Not_Sun_Exposed_Suprapubic
ALCP	ENSG00000100591.7	AHSA1	0.03	0.00	9.74E-01	0.00	0.04	1.09E-05	12	14	14	9.91E-01	Skin_Not_Sun_Exposed_Suprapubic
ALCP	ENSG00000119383.19	PTPA	-0.03	0.00	9.74E-01	0.00	0.09	2.29E-10	31	62	62	9.91E-01	Skin_Not_Sun_Exposed_Suprapubic
ALCP	ENSG00000169282.17	KCNAB1	0.03	0.00	9.74E-01	0.00	0.02	3.76E-03	4	10	10	9.91E-01	Skin_Not_Sun_Exposed_Suprapubic
ALCP	ENSG00000122085.16	MTERF4	-0.03	0.00	9.74E-01	0.03	0.21	1.29E-24	18	26	26	9.91E-01	Skin_Not_Sun_Exposed_Suprapubic
ALCP	ENSG00000260657.2	RP11-315D16.4	0.03	0.00	9.74E-01	0.01	0.22	8.54E-26	4	20	20	9.91E-01	Skin_Not_Sun_Exposed_Suprapubic
ALCP	ENSG00000163935.13	SFMBT1	-0.03	0.00	9.75E-01	0.00	0.04	3.06E-05	26	63	63	9.91E-01	Skin_Not_Sun_Exposed_Suprapubic
ALCP	ENSG00000164896.19	FASTK	-0.03	0.01	9.75E-01	0.00	0.02	1.13E-03	15	28	28	9.91E-01	Skin_Not_Sun_Exposed_Suprapubic
ALCP	ENSG00000172331.11	BPGM	-0.03	-0.01	9.75E-01	0.00	0.02	5.61E-03	22	31	31	9.91E-01	Skin_Not_Sun_Exposed_Suprapubic
ALCP	ENSG00000047056.14	WDR37	0.03	0.00	9.75E-01	0.00	0.07	1.04E-08	20	56	56	9.91E-01	Skin_Not_Sun_Exposed_Suprapubic
ALCP	ENSG00000178977.3	LINC00324	-0.03	-0.01	9.76E-01	0.00	0.01	1.66E-02	5	10	10	9.91E-01	Skin_Not_Sun_Exposed_Suprapubic
ALCP	ENSG00000224243.1	LINC00403	0.03	0.00	9.76E-01	0.01	0.01	1.37E-02	24	28	28	9.91E-01	Skin_Not_Sun_Exposed_Suprapubic
ALCP	ENSG00000186684.12	CYP27C1	0.03	0.00	9.76E-01	0.00	0.03	7.31E-04	4	25	25	9.91E-01	Skin_Not_Sun_Exposed_Suprapubic
ALCP	ENSG00000100461.17	RBM23	-0.03	0.00	9.76E-01	0.00	0.05	1.85E-06	20	49	49	9.91E-01	Skin_Not_Sun_Exposed_Suprapubic
ALCP	ENSG00000204851.6	PNMAL2	0.03	0.00	9.76E-01	0.02	0.18	2.99E-20	19	25	25	9.91E-01	Skin_Not_Sun_Exposed_Suprapubic
ALCP	ENSG00000104899.7	AMH	0.03	0.00	9.76E-01	0.00	0.39	7.58E-51	2	9	9	9.91E-01	Skin_Not_Sun_Exposed_Suprapubic
ALCP	ENSG00000138621.11	PPCDC	-0.03	0.00	9.76E-01	0.02	0.20	5.03E-23	21	22	22	9.91E-01	Skin_Not_Sun_Exposed_Suprapubic
ALCP	ENSG00000135318.11	NT5E	-0.03	0.00	9.77E-01	0.00	0.05	4.43E-06	10	11	11	9.92E-01	Skin_Not_Sun_Exposed_Suprapubic
ALCP	ENSG00000259863.1	SH3RF3-AS1	-0.03	0.00	9.77E-01	0.00	0.03	8.46E-04	24	41	41	9.92E-01	Skin_Not_Sun_Exposed_Suprapubic
ALCP	ENSG00000105429.12	MEGF8	0.03	0.00	9.78E-01	0.00	0.01	3.43E-02	1	5	5	9.92E-01	Skin_Not_Sun_Exposed_Suprapubic
ALCP	ENSG00000171102.14	OBP2B	-0.03	0.00	9.78E-01	0.00	0.13	1.84E-14	9	13	13	9.92E-01	Skin_Not_Sun_Exposed_Suprapubic
ALCP	ENSG00000250506.7	CDK3	-0.03	0.00	9.78E-01	0.03	0.38	5.92E-49	10	18	18	9.92E-01	Skin_Not_Sun_Exposed_Suprapubic
ALCP	ENSG00000162694.13	EXTL2	0.03	0.00	9.78E-01	0.00	0.12	1.05E-13	23	38	38	9.92E-01	Skin_Not_Sun_Exposed_Suprapubic
ALCP	ENSG00000171469.10	ZNF561	-0.03	0.00	9.78E-01	0.00	0.21	4.60E-24	5	12	12	9.92E-01	Skin_Not_Sun_Exposed_Suprapubic
ALCP	ENSG00000169908.11	TM4SF1	-0.03	0.01	9.78E-01	0.00	0.03	7.66E-04	3	3	3	9.92E-01	Skin_Not_Sun_Exposed_Suprapubic
ALCP	ENSG00000139343.10	SNRPF	0.03	0.00	9.78E-01	0.00	0.11	2.48E-12	1	11	11	9.92E-01	Skin_Not_Sun_Exposed_Suprapubic
ALCP	ENSG00000174227.15	PIGG	0.03	0.00	9.78E-01	0.00	0.01	2.03E-02	5	10	10	9.92E-01	Skin_Not_Sun_Exposed_Suprapubic
ALCP	ENSG00000256417.1	RP11-1038A11.3	-0.03	0.00	9.78E-01	0.04	0.27	1.94E-31	21	51	51	9.92E-01	Skin_Not_Sun_Exposed_Suprapubic
ALCP	ENSG00000162852.13	CNST	-0.03	0.00	9.79E-01	0.00	0.04	1.95E-05	11	20	20	9.92E-01	Skin_Not_Sun_Exposed_Suprapubic
ALCP	ENSG00000105447.12	GRWD1	-0.03	0.00	9.79E-01	0.00	0.08	1.04E-09	8	9	9	9.92E-01	Skin_Not_Sun_Exposed_Suprapubic
ALCP	ENSG00000154153.13	FAM134B	0.03	0.00	9.79E-01	0.00	0.28	7.81E-33	16	54	54	9.92E-01	Skin_Not_Sun_Exposed_Suprapubic
ALCP	ENSG00000237753.1	AC079922.3	-0.03	0.00	9.79E-01	0.01	0.11	2.37E-12	17	26	26	9.92E-01	Skin_Not_Sun_Exposed_Suprapubic
ALCP	ENSG00000103160.11	HSDL1	0.03	0.01	9.79E-01	0.00	0.03	1.05E-04	3	4	4	9.93E-01	Skin_Not_Sun_Exposed_Suprapubic
ALCP	ENSG00000073921.17	PICALM	0.03	0.00	9.79E-01	0.00	0.14	3.92E-16	9	21	21	9.93E-01	Skin_Not_Sun_Exposed_Suprapubic
ALCP	ENSG00000226029.1	LINC01772	-0.03	0.00	9.80E-01	0.00	0.17	8.04E-20	4	11	11	9.93E-01	Skin_Not_Sun_Exposed_Suprapubic
ALCP	ENSG00000116266.10	STXBP3	0.02	0.00	9.80E-01	0.00	0.12	5.79E-14	6	13	13	9.93E-01	Skin_Not_Sun_Exposed_Suprapubic
ALCP	ENSG00000213809.8	KLRK1	0.02	0.00	9.80E-01	0.00	0.02	9.97E-03	5	33	33	9.93E-01	Skin_Not_Sun_Exposed_Suprapubic
ALCP	ENSG00000109771.15	LRP2BP	0.02	0.00	9.80E-01	0.00	0.02	2.94E-03	16	43	43	9.93E-01	Skin_Not_Sun_Exposed_Suprapubic
ALCP	ENSG00000152137.6	HSPB8	-0.02	0.00	9.81E-01	0.00	0.04	9.15E-05	15	41	41	9.93E-01	Skin_Not_Sun_Exposed_Suprapubic
ALCP	ENSG00000023734.10	STRAP	-0.02	-0.02	9.81E-01	0.00	0.02	5.09E-03	2	11	11	9.93E-01	Skin_Not_Sun_Exposed_Suprapubic
ALCP	ENSG00000138326.18	RPS24	0.02	0.01	9.81E-01	0.00	0.12	2.50E-13	3	25	25	9.93E-01	Skin_Not_Sun_Exposed_Suprapubic
ALCP	ENSG00000151445.15	VIPAS39	0.02	0.00	9.81E-01	0.01	0.17	5.13E-19	34	34	34	9.93E-01	Skin_Not_Sun_Exposed_Suprapubic
ALCP	ENSG00000131966.13	ACTR10	0.02	0.00	9.81E-01	0.00	0.05	1.08E-06	30	61	61	9.93E-01	Skin_Not_Sun_Exposed_Suprapubic
ALCP	ENSG00000204946.9	ZNF783	-0.02	0.00	9.81E-01	0.00	0.03	1.14E-03	38	85	85	9.93E-01	Skin_Not_Sun_Exposed_Suprapubic
ALCP	ENSG00000146755.10	TRIM50	0.02	0.00	9.81E-01	0.00	0.02	1.83E-03	14	53	53	9.93E-01	Skin_Not_Sun_Exposed_Suprapubic
ALCP	ENSG00000085117.11	CD82	0.02	0.00	9.82E-01	0.01	0.10	6.05E-11	30	63	63	9.93E-01	Skin_Not_Sun_Exposed_Suprapubic
ALCP	ENSG00000177757.2	FAM87B	0.02	0.00	9.82E-01	0.00	0.17	8.23E-19	2	18	18	9.93E-01	Skin_Not_Sun_Exposed_Suprapubic
ALCP	ENSG00000152763.16	WDR78	-0.02	0.00	9.82E-01	0.00	0.04	1.13E-05	16	44	44	9.93E-01	Skin_Not_Sun_Exposed_Suprapubic
ALCP	ENSG00000144362.11	PHOSPHO2	0.02	0.00	9.82E-01	0.02	0.20	2.51E-22	14	22	22	9.93E-01	Skin_Not_Sun_Exposed_Suprapubic
ALCP	ENSG00000146574.15	CCZ1B	0.02	0.00	9.82E-01	0.03	0.54	2.02E-82	16	48	48	9.93E-01	Skin_Not_Sun_Exposed_Suprapubic
ALCP	ENSG00000283897.1	CTB-88F18.5	-0.02	0.00	9.82E-01	0.00	0.04	8.15E-05	4	7	7	9.93E-01	Skin_Not_Sun_Exposed_Suprapubic
ALCP	ENSG00000106571.12	GLI3	0.02	0.00	9.83E-01	0.00	0.02	2.01E-03	32	66	66	9.94E-01	Skin_Not_Sun_Exposed_Suprapubic
ALCP	ENSG00000183397.5	C19orf71	0.02	0.00	9.83E-01	0.00	0.24	9.50E-29	21	47	47	9.94E-01	Skin_Not_Sun_Exposed_Suprapubic
ALCP	ENSG00000168795.4	ZBTB5	-0.02	0.00	9.84E-01	0.00	0.05	6.86E-06	14	48	48	9.94E-01	Skin_Not_Sun_Exposed_Suprapubic
ALCP	ENSG00000118200.14	CAMSAP2	-0.02	0.00	9.84E-01	0.01	0.17	8.43E-20	33	47	47	9.94E-01	Skin_Not_Sun_Exposed_Suprapubic
ALCP	ENSG00000256060.2	TRAPPC2B	-0.02	0.00	9.85E-01	0.00	0.03	2.47E-04	1	2	2	9.95E-01	Skin_Not_Sun_Exposed_Suprapubic
ALCP	ENSG00000180347.13	CCDC129	0.02	0.02	9.85E-01	0.00	0.04	2.55E-05	13	31	31	9.96E-01	Skin_Not_Sun_Exposed_Suprapubic
ALCP	ENSG00000140995.16	DEF8	0.02	0.00	9.85E-01	0.02	0.33	2.52E-40	18	33	33	9.96E-01	Skin_Not_Sun_Exposed_Suprapubic
ALCP	ENSG00000143847.15	PPFIA4	-0.02	0.00	9.86E-01	0.00	0.02	8.61E-03	2	11	11	9.96E-01	Skin_Not_Sun_Exposed_Suprapubic
ALCP	ENSG00000277232.2	GTSE1-AS1	0.02	0.00	9.86E-01	0.02	0.04	7.88E-05	40	89	89	9.96E-01	Skin_Not_Sun_Exposed_Suprapubic
ALCP	ENSG00000074935.13	TUBE1	-0.02	0.00	9.86E-01	0.00	0.02	1.06E-02	22	66	66	9.96E-01	Skin_Not_Sun_Exposed_Suprapubic
ALCP	ENSG00000100385.13	IL2RB	0.02	0.00	9.86E-01	0.01	0.46	3.74E-64	40	77	77	9.96E-01	Skin_Not_Sun_Exposed_Suprapubic
ALCP	ENSG00000239332.5	LINC01119	-0.02	-0.01	9.86E-01	0.00	0.02	7.83E-03	8	22	22	9.96E-01	Skin_Not_Sun_Exposed_Suprapubic
ALCP	ENSG00000116977.18	LGALS8	0.02	0.00	9.87E-01	0.00	0.06	1.92E-07	17	24	24	9.96E-01	Skin_Not_Sun_Exposed_Suprapubic
ALCP	ENSG00000184640.17	9-Sep	-0.02	0.01	9.87E-01	0.00	0.01	2.46E-02	7	16	16	9.96E-01	Skin_Not_Sun_Exposed_Suprapubic
ALCP	ENSG00000104611.11	SH2D4A	0.02	0.00	9.87E-01	0.00	0.05	2.94E-06	12	15	15	9.96E-01	Skin_Not_Sun_Exposed_Suprapubic
ALCP	ENSG00000143382.14	ADAMTSL4	-0.02	0.00	9.88E-01	0.00	0.11	1.15E-12	5	9	9	9.97E-01	Skin_Not_Sun_Exposed_Suprapubic
ALCP	ENSG00000198053.11	SIRPA	0.02	0.00	9.88E-01	0.01	0.03	6.64E-04	52	155	155	9.97E-01	Skin_Not_Sun_Exposed_Suprapubic
ALCP	ENSG00000204356.13	NELFE	-0.02	0.00	9.88E-01	0.00	0.11	1.71E-12	7	7	7	9.97E-01	Skin_Not_Sun_Exposed_Suprapubic
ALCP	ENSG00000168746.8	LINC01620	0.02	0.02	9.88E-01	0.00	0.02	3.29E-03	1	3	3	9.97E-01	Skin_Not_Sun_Exposed_Suprapubic
ALCP	ENSG00000165185.14	KIAA1958	0.01	0.00	9.89E-01	0.00	0.02	3.89E-03	8	18	18	9.97E-01	Skin_Not_Sun_Exposed_Suprapubic
ALCP	ENSG00000178297.12	TMPRSS9	0.01	0.00	9.89E-01	0.00	0.15	6.40E-17	2	13	13	9.97E-01	Skin_Not_Sun_Exposed_Suprapubic
ALCP	ENSG00000129195.15	FAM64A	-0.01	0.00	9.89E-01	0.00	0.02	2.15E-03	16	27	27	9.97E-01	Skin_Not_Sun_Exposed_Suprapubic
ALCP	ENSG00000144354.13	CDCA7	-0.01	0.00	9.89E-01	0.01	0.07	1.93E-08	37	60	60	9.98E-01	Skin_Not_Sun_Exposed_Suprapubic
ALCP	ENSG00000248098.11	BCKDHA	0.01	0.01	9.89E-01	0.00	0.13	2.00E-14	26	63	63	9.98E-01	Skin_Not_Sun_Exposed_Suprapubic
ALCP	ENSG00000048392.11	RRM2B	0.01	-0.01	9.90E-01	0.00	0.03	2.35E-04	15	37	37	9.98E-01	Skin_Not_Sun_Exposed_Suprapubic
ALCP	ENSG00000172893.15	DHCR7	-0.01	0.00	9.90E-01	0.00	0.05	2.38E-06	22	44	44	9.98E-01	Skin_Not_Sun_Exposed_Suprapubic
ALCP	ENSG00000183454.16	GRIN2A	0.01	0.00	9.90E-01	0.03	0.19	1.49E-21	14	39	39	9.98E-01	Skin_Not_Sun_Exposed_Suprapubic
ALCP	ENSG00000132561.13	MATN2	0.01	0.00	9.90E-01	0.02	0.23	1.20E-26	27	80	80	9.98E-01	Skin_Not_Sun_Exposed_Suprapubic
ALCP	ENSG00000261079.1	RP11-252A24.3	0.01	0.00	9.90E-01	0.00	0.07	1.02E-08	7	13	13	9.98E-01	Skin_Not_Sun_Exposed_Suprapubic
ALCP	ENSG00000135773.12	CAPN9	-0.01	0.00	9.91E-01	0.03	0.27	7.51E-32	21	51	51	9.98E-01	Skin_Not_Sun_Exposed_Suprapubic
ALCP	ENSG00000146007.10	ZMAT2	0.01	0.00	9.91E-01	0.01	0.13	2.34E-14	19	22	22	9.98E-01	Skin_Not_Sun_Exposed_Suprapubic
ALCP	ENSG00000100225.17	FBXO7	0.01	0.00	9.91E-01	0.05	0.35	5.40E-45	30	54	54	9.98E-01	Skin_Not_Sun_Exposed_Suprapubic
ALCP	ENSG00000111144.9	LTA4H	-0.01	0.00	9.92E-01	0.00	0.02	4.99E-03	17	41	41	9.98E-01	Skin_Not_Sun_Exposed_Suprapubic
ALCP	ENSG00000141526.16	SLC16A3	-0.01	0.00	9.92E-01	0.00	0.01	1.34E-02	1	6	6	9.98E-01	Skin_Not_Sun_Exposed_Suprapubic
ALCP	ENSG00000136238.17	RAC1	0.01	0.00	9.92E-01	0.00	0.06	2.77E-07	32	77	77	9.98E-01	Skin_Not_Sun_Exposed_Suprapubic
ALCP	ENSG00000174527.9	MYO1H	0.01	-0.01	9.92E-01	0.00	0.02	8.25E-03	3	32	32	9.98E-01	Skin_Not_Sun_Exposed_Suprapubic
ALCP	ENSG00000163006.11	CCDC138	-0.01	0.00	9.92E-01	0.01	0.04	6.24E-05	27	38	38	9.98E-01	Skin_Not_Sun_Exposed_Suprapubic
ALCP	ENSG00000086300.15	SNX10	0.01	0.00	9.92E-01	0.00	0.05	8.89E-06	4	7	7	9.98E-01	Skin_Not_Sun_Exposed_Suprapubic
ALCP	ENSG00000188910.7	GJB3	0.01	0.00	9.92E-01	0.00	0.05	2.83E-06	8	16	16	9.98E-01	Skin_Not_Sun_Exposed_Suprapubic
ALCP	ENSG00000110328.5	GALNT18	0.01	-0.01	9.92E-01	0.00	0.20	3.57E-22	20	54	54	9.98E-01	Skin_Not_Sun_Exposed_Suprapubic
ALCP	ENSG00000159871.14	LYPD5	-0.01	0.00	9.93E-01	0.01	0.16	1.51E-17	22	44	44	9.98E-01	Skin_Not_Sun_Exposed_Suprapubic
ALCP	ENSG00000135451.12	TROAP	0.01	0.00	9.93E-01	0.00	0.03	1.03E-03	2	7	7	9.98E-01	Skin_Not_Sun_Exposed_Suprapubic
ALCP	ENSG00000187815.9	ZFP69	0.01	0.00	9.93E-01	0.05	0.29	8.72E-36	14	23	23	9.98E-01	Skin_Not_Sun_Exposed_Suprapubic
ALCP	ENSG00000108829.9	LRRC59	0.01	-0.01	9.93E-01	0.00	0.07	2.77E-08	12	39	39	9.98E-01	Skin_Not_Sun_Exposed_Suprapubic
ALCP	ENSG00000100348.9	TXN2	0.01	0.04	9.93E-01	0.00	0.03	1.69E-04	8	24	24	9.98E-01	Skin_Not_Sun_Exposed_Suprapubic
ALCP	ENSG00000068097.14	HEATR6	0.01	0.00	9.93E-01	0.04	0.28	2.05E-33	28	28	28	9.99E-01	Skin_Not_Sun_Exposed_Suprapubic
ALCP	ENSG00000254427.1	RP11-430H10.1	-0.01	0.00	9.93E-01	0.00	0.07	1.08E-08	20	41	41	9.99E-01	Skin_Not_Sun_Exposed_Suprapubic
ALCP	ENSG00000145246.13	ATP10D	-0.01	0.00	9.94E-01	0.00	0.07	1.23E-08	16	24	24	9.99E-01	Skin_Not_Sun_Exposed_Suprapubic
ALCP	ENSG00000167759.12	KLK13	-0.01	0.00	9.94E-01	0.00	0.08	2.99E-09	3	8	8	9.99E-01	Skin_Not_Sun_Exposed_Suprapubic
ALCP	ENSG00000177683.13	THAP5	-0.01	0.00	9.94E-01	0.00	0.03	1.03E-03	39	63	63	9.99E-01	Skin_Not_Sun_Exposed_Suprapubic
ALCP	ENSG00000197147.13	LRRC8B	-0.01	0.00	9.95E-01	0.02	0.22	8.25E-26	48	58	58	9.99E-01	Skin_Not_Sun_Exposed_Suprapubic
ALCP	ENSG00000003393.14	ALS2	-0.01	0.00	9.95E-01	0.02	0.14	2.84E-15	7	11	11	9.99E-01	Skin_Not_Sun_Exposed_Suprapubic
ALCP	ENSG00000231298.6	LINC00704	-0.01	0.00	9.95E-01	0.02	0.01	2.53E-02	90	156	156	9.99E-01	Skin_Not_Sun_Exposed_Suprapubic
ALCP	ENSG00000128881.16	TTBK2	-0.01	0.00	9.95E-01	0.00	0.08	1.84E-09	4	11	11	9.99E-01	Skin_Not_Sun_Exposed_Suprapubic
ALCP	ENSG00000112312.9	GMNN	-0.01	0.00	9.95E-01	0.00	0.01	3.42E-02	26	39	39	9.99E-01	Skin_Not_Sun_Exposed_Suprapubic
ALCP	ENSG00000174226.8	SNX31	0.01	0.00	9.95E-01	0.01	0.06	1.61E-07	9	25	25	9.99E-01	Skin_Not_Sun_Exposed_Suprapubic
ALCP	ENSG00000136444.9	RSAD1	-0.01	0.00	9.95E-01	0.00	0.06	9.99E-07	2	4	4	9.99E-01	Skin_Not_Sun_Exposed_Suprapubic
ALCP	ENSG00000197728.9	RPS26	0.01	0.00	9.95E-01	0.36	0.76	8.15E-167	16	23	23	9.99E-01	Skin_Not_Sun_Exposed_Suprapubic
ALCP	ENSG00000183281.14	PLGLB1	0.01	0.00	9.96E-01	0.01	0.38	2.72E-49	40	83	83	9.99E-01	Skin_Not_Sun_Exposed_Suprapubic
ALCP	ENSG00000154319.14	FAM167A	0.01	0.00	9.96E-01	0.01	0.21	4.18E-25	11	34	34	9.99E-01	Skin_Not_Sun_Exposed_Suprapubic
ALCP	ENSG00000099219.13	ERMP1	0.00	0.00	9.96E-01	0.00	0.04	5.03E-05	28	52	52	9.99E-01	Skin_Not_Sun_Exposed_Suprapubic
ALCP	ENSG00000081059.19	TCF7	0.00	0.00	9.96E-01	0.00	0.06	2.84E-07	10	30	30	9.99E-01	Skin_Not_Sun_Exposed_Suprapubic
ALCP	ENSG00000149716.12	ORAOV1	0.00	0.01	9.96E-01	0.00	0.03	7.21E-04	15	43	43	9.99E-01	Skin_Not_Sun_Exposed_Suprapubic
ALCP	ENSG00000184584.12	TMEM173	0.00	0.00	9.96E-01	0.00	0.06	2.85E-07	4	5	5	9.99E-01	Skin_Not_Sun_Exposed_Suprapubic
ALCP	ENSG00000157540.19	DYRK1A	0.00	0.00	9.96E-01	0.00	0.03	1.52E-04	8	23	23	9.99E-01	Skin_Not_Sun_Exposed_Suprapubic
ALCP	ENSG00000099840.13	IZUMO4	0.00	0.00	9.96E-01	0.00	0.09	2.91E-10	4	8	8	9.99E-01	Skin_Not_Sun_Exposed_Suprapubic
ALCP	ENSG00000170502.12	NUDT9	0.00	0.00	9.97E-01	0.01	0.05	8.96E-06	32	44	44	9.99E-01	Skin_Not_Sun_Exposed_Suprapubic
ALCP	ENSG00000130402.11	ACTN4	0.00	0.02	9.97E-01	0.00	0.05	7.08E-06	6	17	17	9.99E-01	Skin_Not_Sun_Exposed_Suprapubic
ALCP	ENSG00000172061.8	LRRC15	0.00	0.00	9.97E-01	0.00	0.01	1.79E-02	17	45	45	9.99E-01	Skin_Not_Sun_Exposed_Suprapubic
ALCP	ENSG00000165655.16	ZNF503	0.00	0.00	9.97E-01	0.00	0.03	4.89E-04	2	6	6	9.99E-01	Skin_Not_Sun_Exposed_Suprapubic
ALCP	ENSG00000089006.16	SNX5	0.00	0.00	9.97E-01	0.00	0.06	8.65E-07	25	40	40	9.99E-01	Skin_Not_Sun_Exposed_Suprapubic
ALCP	ENSG00000261770.1	CTC-459F4.1	0.00	0.00	9.97E-01	0.03	0.62	2.65E-103	11	30	30	9.99E-01	Skin_Not_Sun_Exposed_Suprapubic
ALCP	ENSG00000116213.15	WRAP73	0.00	0.01	9.97E-01	0.00	0.36	1.25E-44	11	36	36	9.99E-01	Skin_Not_Sun_Exposed_Suprapubic
ALCP	ENSG00000119782.13	FKBP1B	0.00	0.00	9.98E-01	0.03	0.14	4.10E-16	43	49	49	9.99E-01	Skin_Not_Sun_Exposed_Suprapubic
ALCP	ENSG00000105771.13	SMG9	0.00	0.00	9.98E-01	0.00	0.07	2.64E-09	17	27	27	9.99E-01	Skin_Not_Sun_Exposed_Suprapubic
ALCP	ENSG00000176155.18	CCDC57	0.00	0.00	9.98E-01	0.01	0.34	1.39E-42	55	65	65	9.99E-01	Skin_Not_Sun_Exposed_Suprapubic
ALCP	ENSG00000223863.1	LINC01805	0.00	0.01	9.98E-01	0.00	0.02	2.23E-03	4	16	16	9.99E-01	Skin_Not_Sun_Exposed_Suprapubic
ALCP	ENSG00000196418.12	ZNF124	0.00	0.00	9.98E-01	0.01	0.22	1.69E-25	11	13	13	9.99E-01	Skin_Not_Sun_Exposed_Suprapubic
ALCP	ENSG00000118507.15	AKAP7	0.00	0.00	9.99E-01	0.03	0.33	3.33E-40	37	62	62	9.99E-01	Skin_Not_Sun_Exposed_Suprapubic
ALCP	ENSG00000120049.18	KCNIP2	0.00	0.00	9.99E-01	0.00	0.01	3.62E-02	21	35	35	9.99E-01	Skin_Not_Sun_Exposed_Suprapubic
ALCP	ENSG00000163393.12	SLC22A15	0.00	0.00	9.99E-01	0.00	0.02	3.99E-03	7	12	12	9.99E-01	Skin_Not_Sun_Exposed_Suprapubic
ALCP	ENSG00000197245.5	FAM110D	0.00	0.00	9.99E-01	0.01	0.03	2.53E-04	21	33	33	9.99E-01	Skin_Not_Sun_Exposed_Suprapubic
ALCP	ENSG00000139899.10	CBLN3	0.00	0.00	9.99E-01	0.00	0.47	3.19E-66	2	14	14	9.99E-01	Skin_Not_Sun_Exposed_Suprapubic
ALCP	ENSG00000112494.9	UNC93A	0.00	0.00	9.99E-01	0.03	0.41	2.46E-54	12	19	19	9.99E-01	Skin_Not_Sun_Exposed_Suprapubic
ALCP	ENSG00000149292.16	TTC12	0.00	0.00	9.99E-01	0.03	0.66	1.96E-117	47	76	76	9.99E-01	Skin_Not_Sun_Exposed_Suprapubic
ALCP	ENSG00000099968.17	BCL2L13	0.00	0.00	9.99E-01	0.01	0.21	1.16E-24	16	61	61	9.99E-01	Skin_Not_Sun_Exposed_Suprapubic
ALCP	ENSG00000183784.6	C9orf66	0.00	0.00	9.99E-01	0.00	0.03	7.82E-04	2	4	4	9.99E-01	Skin_Not_Sun_Exposed_Suprapubic
ALCP	ENSG00000118600.11	TMEM5	0.00	0.00	9.99E-01	0.00	0.03	4.11E-04	30	46	46	9.99E-01	Skin_Not_Sun_Exposed_Suprapubic
ALCP	ENSG00000235387.2	SPAAR	0.00	0.00	9.99E-01	0.01	0.09	1.26E-10	24	38	38	9.99E-01	Skin_Not_Sun_Exposed_Suprapubic
ALCP	ENSG00000196670.13	ZFP62	0.00	0.00	9.99E-01	0.00	0.05	1.28E-06	18	33	33	9.99E-01	Skin_Not_Sun_Exposed_Suprapubic
ALCP	ENSG00000113389.15	NPR3	0.00	0.00	9.99E-01	0.00	0.03	9.35E-04	12	23	23	9.99E-01	Skin_Not_Sun_Exposed_Suprapubic
ALCP	ENSG00000115216.13	NRBP1	-9.18	-0.21	4.51E-20	0.00	0.22	1.81E-29	4	10	10	3.99E-16	Skin_Sun_Exposed_Lower_leg
ALCP	ENSG00000248144.5	ADH1C	-8.08	-0.13	6.26E-16	0.01	0.08	8.72E-11	27	32	32	2.77E-12	Skin_Sun_Exposed_Lower_leg
ALCP	ENSG00000185829.17	ARL17A	-7.72	-0.04	1.16E-14	0.05	0.48	2.60E-79	30	52	52	3.04E-11	Skin_Sun_Exposed_Lower_leg
ALCP	ENSG00000115241.10	PPM1G	-7.70	-0.88	1.37E-14	0.00	0.03	2.48E-05	5	12	12	3.04E-11	Skin_Sun_Exposed_Lower_leg
ALCP	ENSG00000172247.3	C1QTNF4	7.65	0.02	2.01E-14	0.11	0.49	4.06E-84	39	60	60	3.57E-11	Skin_Sun_Exposed_Lower_leg
ALCP	ENSG00000109919.9	MTCH2	-7.53	-0.10	4.95E-14	0.00	0.07	2.34E-09	15	21	21	7.13E-11	Skin_Sun_Exposed_Lower_leg
ALCP	ENSG00000145020.15	AMT	-7.52	-0.04	5.64E-14	0.03	0.31	8.93E-45	21	24	24	7.13E-11	Skin_Sun_Exposed_Lower_leg
ALCP	ENSG00000185909.14	KLHDC8B	7.40	0.06	1.41E-13	0.01	0.15	3.64E-20	34	45	45	1.56E-10	Skin_Sun_Exposed_Lower_leg
ALCP	ENSG00000105523.3	FAM83E	7.33	0.51	2.38E-13	0.00	0.10	4.26E-13	5	14	14	2.27E-10	Skin_Sun_Exposed_Lower_leg
ALCP	ENSG00000145029.13	NICN1	-7.32	-0.06	2.57E-13	0.01	0.15	1.62E-19	30	31	31	2.27E-10	Skin_Sun_Exposed_Lower_leg
ALCP	ENSG00000228696.8	ARL17B	-7.30	-0.02	2.95E-13	0.09	0.28	1.68E-39	41	74	74	2.37E-10	Skin_Sun_Exposed_Lower_leg
ALCP	ENSG00000105538.9	RASIP1	7.27	0.06	3.68E-13	0.01	0.20	7.90E-27	8	13	13	2.71E-10	Skin_Sun_Exposed_Lower_leg
ALCP	ENSG00000142233.11	NTN5	7.22	0.05	5.13E-13	0.02	0.12	8.97E-16	17	20	20	3.50E-10	Skin_Sun_Exposed_Lower_leg
ALCP	ENSG00000238083.7	LRRC37A2	-7.19	-0.04	6.43E-13	0.03	0.63	3.71E-129	32	67	67	4.07E-10	Skin_Sun_Exposed_Lower_leg
ALCP	ENSG00000232300.1	FAM215B	-7.15	-0.12	8.55E-13	0.01	0.09	4.93E-12	8	20	20	5.05E-10	Skin_Sun_Exposed_Lower_leg
ALCP	ENSG00000145022.4	TCTA	-7.01	-0.10	2.39E-12	0.00	0.03	1.42E-04	25	27	27	1.32E-09	Skin_Sun_Exposed_Lower_leg
ALCP	ENSG00000120071.13	KANSL1	-6.94	-0.06	3.85E-12	0.01	0.34	2.06E-50	38	68	68	2.01E-09	Skin_Sun_Exposed_Lower_leg
ALCP	ENSG00000198218.10	QRICH1	6.84	0.06	7.79E-12	0.01	0.15	3.35E-20	20	20	20	3.83E-09	Skin_Sun_Exposed_Lower_leg
ALCP	ENSG00000109920.12	FNBP4	-6.62	-0.33	3.56E-11	0.00	0.01	1.49E-02	4	6	6	1.66E-08	Skin_Sun_Exposed_Lower_leg
ALCP	ENSG00000090238.11	YPEL3	-6.60	-0.06	4.05E-11	0.01	0.44	3.88E-72	8	20	20	1.79E-08	Skin_Sun_Exposed_Lower_leg
ALCP	ENSG00000186868.15	MAPT	-6.48	-0.03	8.90E-11	0.04	0.16	2.64E-21	30	39	39	3.75E-08	Skin_Sun_Exposed_Lower_leg
ALCP	ENSG00000176909.11	MAMSTR	6.40	0.15	1.56E-10	0.00	0.03	1.87E-04	21	50	50	6.29E-08	Skin_Sun_Exposed_Lower_leg
ALCP	ENSG00000177352.9	CCDC71	6.37	0.11	1.83E-10	0.00	0.03	1.00E-04	7	7	7	7.04E-08	Skin_Sun_Exposed_Lower_leg
ALCP	ENSG00000159314.11	ARHGAP27	-6.27	-0.03	3.66E-10	0.04	0.33	2.47E-48	27	30	30	1.35E-07	Skin_Sun_Exposed_Lower_leg
ALCP	ENSG00000136933.16	RABEPK	6.24	0.08	4.32E-10	0.01	0.08	8.16E-11	12	24	24	1.53E-07	Skin_Sun_Exposed_Lower_leg
ALCP	ENSG00000198522.13	GPN1	-6.00	-0.20	1.93E-09	0.00	0.02	6.49E-04	9	17	17	6.58E-07	Skin_Sun_Exposed_Lower_leg
ALCP	ENSG00000176920.11	FUT2	-5.88	-0.02	4.18E-09	0.05	0.36	9.82E-53	31	40	40	1.37E-06	Skin_Sun_Exposed_Lower_leg
ALCP	ENSG00000173540.12	GMPPB	5.75	0.02	8.72E-09	0.08	0.44	2.40E-71	40	41	41	2.76E-06	Skin_Sun_Exposed_Lower_leg
ALCP	ENSG00000227676.3	LINC01068	-5.72	-0.02	1.09E-08	0.06	0.37	2.90E-55	13	24	24	3.32E-06	Skin_Sun_Exposed_Lower_leg
ALCP	ENSG00000167077.12	MEI1	-5.67	-0.07	1.42E-08	0.00	0.07	6.80E-09	5	10	10	4.20E-06	Skin_Sun_Exposed_Lower_leg
ALCP	ENSG00000009950.15	MLXIPL	5.52	0.02	3.41E-08	0.04	0.30	1.16E-42	13	18	18	9.73E-06	Skin_Sun_Exposed_Lower_leg
ALCP	ENSG00000144035.3	NAT8	5.43	0.02	5.75E-08	0.05	0.13	1.28E-17	26	67	67	1.59E-05	Skin_Sun_Exposed_Lower_leg
ALCP	ENSG00000198099.8	ADH4	-5.40	-0.03	6.65E-08	0.04	0.13	1.63E-17	20	24	24	1.78E-05	Skin_Sun_Exposed_Lower_leg
ALCP	ENSG00000126861.4	OMG	-5.34	-0.05	9.42E-08	0.01	0.07	3.46E-10	7	16	16	2.45E-05	Skin_Sun_Exposed_Lower_leg
ALCP	ENSG00000233276.3	GPX1	5.31	0.11	1.09E-07	0.00	0.08	2.28E-11	17	22	22	2.76E-05	Skin_Sun_Exposed_Lower_leg
ALCP	ENSG00000163798.13	SLC4A1AP	5.29	0.13	1.22E-07	0.00	0.02	4.46E-04	8	14	14	3.01E-05	Skin_Sun_Exposed_Lower_leg
ALCP	ENSG00000204856.11	FAM216A	5.24	0.08	1.62E-07	0.00	0.04	5.92E-06	14	21	21	3.79E-05	Skin_Sun_Exposed_Lower_leg
ALCP	ENSG00000169592.14	INO80E	5.24	0.03	1.63E-07	0.03	0.22	5.66E-31	16	31	31	3.79E-05	Skin_Sun_Exposed_Lower_leg
ALCP	ENSG00000177479.19	ARIH2	-5.20	-0.06	1.94E-07	0.01	0.08	1.35E-11	24	30	30	4.41E-05	Skin_Sun_Exposed_Lower_leg
ALCP	ENSG00000143321.18	HDGF	5.09	0.11	3.55E-07	0.00	0.12	3.91E-16	12	15	15	7.86E-05	Skin_Sun_Exposed_Lower_leg
ALCP	ENSG00000156599.10	ZDHHC5	5.06	0.11	4.22E-07	0.00	0.11	2.01E-14	24	31	31	9.03E-05	Skin_Sun_Exposed_Lower_leg
ALCP	ENSG00000115234.10	SNX17	-5.05	-0.13	4.35E-07	0.00	0.02	1.24E-03	21	29	29	9.03E-05	Skin_Sun_Exposed_Lower_leg
ALCP	ENSG00000137404.14	NRM	5.05	25.77	4.47E-07	0.00	0.01	6.78E-03	1	2	2	9.03E-05	Skin_Sun_Exposed_Lower_leg
ALCP	ENSG00000127948.15	POR	-5.05	-0.17	4.49E-07	0.00	0.06	2.59E-08	10	19	19	9.03E-05	Skin_Sun_Exposed_Lower_leg
ALCP	ENSG00000235106.9	LINC00094	4.98	0.17	6.38E-07	0.00	0.03	6.68E-05	4	6	6	1.23E-04	Skin_Sun_Exposed_Lower_leg
ALCP	ENSG00000168061.14	SAC3D1	4.98	0.16	6.39E-07	0.00	0.03	1.07E-04	7	7	7	1.23E-04	Skin_Sun_Exposed_Lower_leg
ALCP	ENSG00000057019.15	DCBLD2	4.97	0.06	6.75E-07	0.01	0.17	2.24E-22	28	57	57	1.27E-04	Skin_Sun_Exposed_Lower_leg
ALCP	ENSG00000152061.23	RABGAP1L	-4.94	-0.07	7.79E-07	0.00	0.18	5.07E-24	26	54	54	1.44E-04	Skin_Sun_Exposed_Lower_leg
ALCP	ENSG00000100417.11	PMM1	4.93	0.05	8.25E-07	0.01	0.13	2.44E-16	19	26	26	1.44E-04	Skin_Sun_Exposed_Lower_leg
ALCP	ENSG00000156603.15	MED19	-4.93	-0.03	8.31E-07	0.03	0.22	5.44E-30	54	78	78	1.44E-04	Skin_Sun_Exposed_Lower_leg
ALCP	ENSG00000126215.13	XRCC3	4.93	0.23	8.36E-07	0.00	0.16	8.85E-21	13	29	29	1.44E-04	Skin_Sun_Exposed_Lower_leg
ALCP	ENSG00000213672.7	NCKIPSD	-4.92	-0.04	8.45E-07	0.01	0.16	5.87E-21	32	34	34	1.44E-04	Skin_Sun_Exposed_Lower_leg
ALCP	ENSG00000198162.12	MAN1A2	4.91	0.06	9.08E-07	0.00	0.30	3.92E-43	21	33	33	1.52E-04	Skin_Sun_Exposed_Lower_leg
ALCP	ENSG00000196850.5	PPTC7	4.90	0.17	9.42E-07	0.00	0.03	3.90E-05	2	7	7	1.54E-04	Skin_Sun_Exposed_Lower_leg
ALCP	ENSG00000149922.10	TBX6	-4.83	-0.02	1.37E-06	0.07	0.36	3.79E-53	32	66	66	2.21E-04	Skin_Sun_Exposed_Lower_leg
ALCP	ENSG00000137288.9	UQCC2	4.80	0.06	1.62E-06	0.01	0.18	1.11E-23	10	23	23	2.56E-04	Skin_Sun_Exposed_Lower_leg
ALCP	ENSG00000118557.15	PMFBP1	-4.79	-0.22	1.70E-06	0.00	0.01	2.30E-02	7	28	28	2.63E-04	Skin_Sun_Exposed_Lower_leg
ALCP	ENSG00000091542.8	ALKBH5	4.74	0.05	2.11E-06	0.01	0.18	1.03E-24	8	10	10	3.22E-04	Skin_Sun_Exposed_Lower_leg
ALCP	ENSG00000267100.1	ILF3-AS1	4.72	0.04	2.41E-06	0.01	0.12	1.77E-16	16	20	20	3.62E-04	Skin_Sun_Exposed_Lower_leg
ALCP	ENSG00000157992.12	KRTCAP3	-4.65	-0.04	3.29E-06	0.01	0.09	1.67E-12	23	28	28	4.85E-04	Skin_Sun_Exposed_Lower_leg
ALCP	ENSG00000175224.16	ATG13	-4.62	-0.28	3.82E-06	0.00	0.09	8.41E-12	10	13	13	5.54E-04	Skin_Sun_Exposed_Lower_leg
ALCP	ENSG00000188725.7	SMIM15	-4.60	-0.14	4.28E-06	0.00	0.03	3.28E-04	22	26	26	6.04E-04	Skin_Sun_Exposed_Lower_leg
ALCP	ENSG00000118690.12	ARMC2	-4.60	-0.13	4.30E-06	0.00	0.02	4.94E-04	8	23	23	6.04E-04	Skin_Sun_Exposed_Lower_leg
ALCP	ENSG00000159588.14	CCDC17	4.58	0.08	4.68E-06	0.00	0.07	2.61E-09	3	8	8	6.47E-04	Skin_Sun_Exposed_Lower_leg
ALCP	ENSG00000138085.16	ATRAID	4.55	0.05	5.41E-06	0.01	0.19	9.32E-26	19	34	34	7.36E-04	Skin_Sun_Exposed_Lower_leg
ALCP	ENSG00000183336.8	BOLA2	4.55	0.02	5.49E-06	0.04	0.16	5.29E-21	10	36	36	7.36E-04	Skin_Sun_Exposed_Lower_leg
ALCP	ENSG00000116127.17	ALMS1	4.52	0.08	6.26E-06	0.00	0.12	2.84E-15	13	20	20	8.28E-04	Skin_Sun_Exposed_Lower_leg
ALCP	ENSG00000178053.17	MLF1	4.51	0.15	6.59E-06	0.00	0.13	1.04E-17	11	17	17	8.58E-04	Skin_Sun_Exposed_Lower_leg
ALCP	ENSG00000232710.1	RP4-669P10.16	-4.48	-0.07	7.56E-06	0.00	0.04	6.88E-06	7	14	14	9.70E-04	Skin_Sun_Exposed_Lower_leg
ALCP	ENSG00000176681.14	LRRC37A	-4.45	-0.02	8.67E-06	0.05	0.45	9.87E-74	28	57	57	1.10E-03	Skin_Sun_Exposed_Lower_leg
ALCP	ENSG00000088808.16	PPP1R13B	-4.44	-0.27	8.82E-06	0.00	0.04	1.26E-05	24	28	28	1.10E-03	Skin_Sun_Exposed_Lower_leg
ALCP	ENSG00000167074.14	TEF	-4.42	-1.50	9.72E-06	0.00	0.01	2.02E-02	1	4	4	1.19E-03	Skin_Sun_Exposed_Lower_leg
ALCP	ENSG00000162302.12	RPS6KA4	4.42	0.07	9.84E-06	0.00	0.04	6.18E-06	15	24	24	1.19E-03	Skin_Sun_Exposed_Lower_leg
ALCP	ENSG00000106392.10	C1GALT1	-4.40	-0.07	1.08E-05	0.00	0.24	2.29E-33	20	49	49	1.30E-03	Skin_Sun_Exposed_Lower_leg
ALCP	ENSG00000110025.12	SNX15	4.39	0.04	1.16E-05	0.01	0.16	9.33E-21	9	10	10	1.37E-03	Skin_Sun_Exposed_Lower_leg
ALCP	ENSG00000100418.7	DESI1	-4.31	-0.05	1.60E-05	0.01	0.09	5.06E-12	14	21	21	1.85E-03	Skin_Sun_Exposed_Lower_leg
ALCP	ENSG00000177302.14	TOP3A	-4.31	-0.07	1.61E-05	0.00	0.05	2.05E-07	5	11	11	1.85E-03	Skin_Sun_Exposed_Lower_leg
ALCP	ENSG00000164068.15	RNF123	4.28	0.09	1.86E-05	0.00	0.05	4.82E-07	16	18	18	2.11E-03	Skin_Sun_Exposed_Lower_leg
ALCP	ENSG00000100147.13	CCDC134	-4.24	-0.05	2.28E-05	0.00	0.05	6.74E-07	7	9	9	2.56E-03	Skin_Sun_Exposed_Lower_leg
ALCP	ENSG00000008300.16	CELSR3	-4.20	-0.08	2.65E-05	0.00	0.01	1.17E-02	10	14	14	2.94E-03	Skin_Sun_Exposed_Lower_leg
ALCP	ENSG00000147454.13	SLC25A37	-4.19	-0.16	2.79E-05	0.00	0.04	1.99E-06	6	7	7	3.05E-03	Skin_Sun_Exposed_Lower_leg
ALCP	ENSG00000178662.15	CSRNP3	-4.18	-0.11	2.92E-05	0.00	0.06	1.44E-08	6	16	16	3.15E-03	Skin_Sun_Exposed_Lower_leg
ALCP	ENSG00000187492.8	CDHR4	4.16	0.07	3.13E-05	0.00	0.08	3.27E-11	17	31	31	3.34E-03	Skin_Sun_Exposed_Lower_leg
ALCP	ENSG00000139970.16	RTN1	-4.14	-0.05	3.42E-05	0.01	0.09	4.74E-12	18	32	32	3.61E-03	Skin_Sun_Exposed_Lower_leg
ALCP	ENSG00000112514.15	CUTA	-4.14	-0.04	3.51E-05	0.01	0.12	2.04E-16	13	18	18	3.66E-03	Skin_Sun_Exposed_Lower_leg
ALCP	ENSG00000277639.2	RP11-467J12.4	4.09	0.23	4.40E-05	0.00	0.04	4.09E-06	6	8	8	4.53E-03	Skin_Sun_Exposed_Lower_leg
ALCP	ENSG00000111058.7	ACSS3	-4.08	-0.07	4.45E-05	0.00	0.05	7.18E-07	3	4	4	4.53E-03	Skin_Sun_Exposed_Lower_leg
ALCP	ENSG00000170579.16	DLGAP1	4.07	0.08	4.80E-05	0.00	0.02	4.97E-03	10	42	42	4.78E-03	Skin_Sun_Exposed_Lower_leg
ALCP	ENSG00000237372.2	UNQ6494	4.06	0.14	4.81E-05	0.00	0.01	1.05E-02	7	19	19	4.78E-03	Skin_Sun_Exposed_Lower_leg
ALCP	ENSG00000239998.5	LILRA2	4.04	0.27	5.32E-05	0.00	0.03	3.78E-05	1	7	7	5.19E-03	Skin_Sun_Exposed_Lower_leg
ALCP	ENSG00000149295.13	DRD2	4.04	0.05	5.34E-05	0.01	0.14	2.38E-18	22	39	39	5.19E-03	Skin_Sun_Exposed_Lower_leg
ALCP	ENSG00000153064.11	BANK1	4.03	0.06	5.46E-05	0.00	0.03	7.10E-05	25	49	49	5.26E-03	Skin_Sun_Exposed_Lower_leg
ALCP	ENSG00000084764.10	MAPRE3	-4.00	-0.03	6.24E-05	0.02	0.21	4.57E-28	28	32	32	5.94E-03	Skin_Sun_Exposed_Lower_leg
ALCP	ENSG00000100852.12	ARHGAP5	4.00	0.13	6.30E-05	0.00	0.01	6.94E-03	22	51	51	5.94E-03	Skin_Sun_Exposed_Lower_leg
ALCP	ENSG00000155906.16	RMND1	4.00	0.04	6.40E-05	0.01	0.18	1.67E-23	6	23	23	5.97E-03	Skin_Sun_Exposed_Lower_leg
ALCP	ENSG00000261353.1	CTA-14H9.5	-3.99	-0.05	6.50E-05	0.00	0.01	7.47E-03	19	19	19	5.99E-03	Skin_Sun_Exposed_Lower_leg
ALCP	ENSG00000176769.9	TCERG1L	-3.97	-0.01	7.16E-05	0.14	0.56	4.93E-104	9	22	22	6.53E-03	Skin_Sun_Exposed_Lower_leg
ALCP	ENSG00000144747.15	TMF1	-3.96	-0.10	7.57E-05	0.00	0.02	4.39E-04	15	47	47	6.83E-03	Skin_Sun_Exposed_Lower_leg
ALCP	ENSG00000136448.11	NMT1	3.95	0.04	7.94E-05	0.01	0.15	2.24E-19	19	25	25	7.10E-03	Skin_Sun_Exposed_Lower_leg
ALCP	ENSG00000265055.1	AC145343.2	3.92	0.06	8.83E-05	0.00	0.02	5.47E-03	4	5	5	7.82E-03	Skin_Sun_Exposed_Lower_leg
ALCP	ENSG00000107745.17	MICU1	-3.91	-0.14	9.07E-05	0.00	0.07	1.82E-09	12	16	16	7.95E-03	Skin_Sun_Exposed_Lower_leg
ALCP	ENSG00000166736.11	HTR3A	-3.91	-0.05	9.17E-05	0.01	0.05	5.66E-07	22	38	38	7.96E-03	Skin_Sun_Exposed_Lower_leg
ALCP	ENSG00000261701.6	HPR	3.88	0.03	1.04E-04	0.02	0.07	4.64E-09	20	29	29	8.93E-03	Skin_Sun_Exposed_Lower_leg
ALCP	ENSG00000155542.11	SETD9	3.87	0.01	1.10E-04	0.21	0.59	1.03E-111	27	43	43	9.36E-03	Skin_Sun_Exposed_Lower_leg
ALCP	ENSG00000102580.14	DNAJC3	-3.85	-0.06	1.18E-04	0.00	0.15	5.95E-20	13	20	20	9.76E-03	Skin_Sun_Exposed_Lower_leg
ALCP	ENSG00000091106.18	NLRC4	-3.85	-0.09	1.18E-04	0.00	0.02	1.26E-03	3	5	5	9.76E-03	Skin_Sun_Exposed_Lower_leg
ALCP	ENSG00000228486.10	LINC01125	-3.85	-0.06	1.18E-04	0.00	0.04	5.14E-06	26	59	59	9.76E-03	Skin_Sun_Exposed_Lower_leg
ALCP	ENSG00000099821.13	POLRMT	3.84	0.08	1.21E-04	0.00	0.15	4.18E-20	8	48	48	9.92E-03	Skin_Sun_Exposed_Lower_leg
ALCP	ENSG00000066056.13	TIE1	3.84	0.11	1.23E-04	0.00	0.12	2.55E-16	13	25	25	9.96E-03	Skin_Sun_Exposed_Lower_leg
ALCP	ENSG00000149294.16	NCAM1	3.84	0.06	1.24E-04	0.00	0.08	2.24E-10	8	26	26	9.96E-03	Skin_Sun_Exposed_Lower_leg
ALCP	ENSG00000172992.11	DCAKD	-3.83	-0.01	1.28E-04	0.07	0.47	7.86E-77	16	29	29	1.02E-02	Skin_Sun_Exposed_Lower_leg
ALCP	ENSG00000125821.11	DTD1	-3.82	-0.03	1.31E-04	0.01	0.16	1.10E-21	38	40	40	1.04E-02	Skin_Sun_Exposed_Lower_leg
ALCP	ENSG00000063127.15	SLC6A16	3.82	0.29	1.33E-04	0.00	0.05	7.09E-07	3	19	19	1.04E-02	Skin_Sun_Exposed_Lower_leg
ALCP	ENSG00000146555.18	SDK1	3.82	0.03	1.34E-04	0.01	0.15	2.83E-20	16	26	26	1.04E-02	Skin_Sun_Exposed_Lower_leg
ALCP	ENSG00000183527.11	PSMG1	-3.81	-0.03	1.42E-04	0.02	0.53	2.09E-95	5	25	25	1.09E-02	Skin_Sun_Exposed_Lower_leg
ALCP	ENSG00000132763.14	MMACHC	-3.80	-0.06	1.43E-04	0.00	0.02	4.07E-04	33	50	50	1.09E-02	Skin_Sun_Exposed_Lower_leg
ALCP	ENSG00000163331.11	DAPL1	3.80	0.03	1.47E-04	0.01	0.19	2.36E-25	14	28	28	1.11E-02	Skin_Sun_Exposed_Lower_leg
ALCP	ENSG00000249685.1	RP11-360F5.3	-3.79	-0.02	1.53E-04	0.04	0.20	3.05E-27	31	39	39	1.15E-02	Skin_Sun_Exposed_Lower_leg
ALCP	ENSG00000090621.13	PABPC4	3.78	0.04	1.55E-04	0.01	0.18	6.39E-24	13	23	23	1.15E-02	Skin_Sun_Exposed_Lower_leg
ALCP	ENSG00000164031.16	DNAJB14	-3.78	-0.09	1.59E-04	0.00	0.07	6.16E-09	10	18	18	1.18E-02	Skin_Sun_Exposed_Lower_leg
ALCP	ENSG00000158480.10	SPATA2	-3.76	-0.02	1.67E-04	0.05	0.36	4.32E-54	43	62	62	1.23E-02	Skin_Sun_Exposed_Lower_leg
ALCP	ENSG00000156103.15	MMP16	3.76	0.04	1.73E-04	0.01	0.12	4.79E-16	15	22	22	1.25E-02	Skin_Sun_Exposed_Lower_leg
ALCP	ENSG00000182103.4	FAM181B	3.75	0.07	1.78E-04	0.00	0.02	7.41E-04	14	14	14	1.28E-02	Skin_Sun_Exposed_Lower_leg
ALCP	ENSG00000137563.11	GGH	3.74	0.02	1.82E-04	0.04	0.30	2.77E-43	50	54	54	1.29E-02	Skin_Sun_Exposed_Lower_leg
ALCP	ENSG00000235475.1	LINC01372	3.74	0.03	1.83E-04	0.01	0.06	8.59E-09	12	16	16	1.29E-02	Skin_Sun_Exposed_Lower_leg
ALCP	ENSG00000213123.10	TCTEX1D2	-3.74	-0.06	1.86E-04	0.00	0.09	2.08E-12	8	17	17	1.31E-02	Skin_Sun_Exposed_Lower_leg
ALCP	ENSG00000215883.10	CYB5RL	-3.73	-0.06	1.89E-04	0.00	0.05	1.16E-06	5	13	13	1.32E-02	Skin_Sun_Exposed_Lower_leg
ALCP	ENSG00000164181.13	ELOVL7	-3.73	-0.09	1.93E-04	0.00	0.04	4.79E-06	17	19	19	1.33E-02	Skin_Sun_Exposed_Lower_leg
ALCP	ENSG00000115464.14	USP34	3.71	0.18	2.05E-04	0.00	0.03	5.45E-05	4	19	19	1.41E-02	Skin_Sun_Exposed_Lower_leg
ALCP	ENSG00000075975.15	MKRN2	3.70	0.02	2.12E-04	0.02	0.13	7.80E-18	21	26	26	1.43E-02	Skin_Sun_Exposed_Lower_leg
ALCP	ENSG00000179010.14	MRFAP1	3.70	0.08	2.12E-04	0.00	0.08	2.19E-11	19	32	32	1.43E-02	Skin_Sun_Exposed_Lower_leg
ALCP	ENSG00000109814.11	UGDH	-3.70	-0.10	2.17E-04	0.00	0.05	1.22E-06	8	21	21	1.45E-02	Skin_Sun_Exposed_Lower_leg
ALCP	ENSG00000158023.9	WDR66	3.70	0.02	2.18E-04	0.03	0.21	1.95E-28	16	38	38	1.45E-02	Skin_Sun_Exposed_Lower_leg
ALCP	ENSG00000131055.4	COX4I2	3.69	0.14	2.26E-04	0.00	0.08	2.91E-11	4	25	25	1.49E-02	Skin_Sun_Exposed_Lower_leg
ALCP	ENSG00000161649.12	CD300LG	3.69	0.19	2.27E-04	0.00	0.02	5.65E-04	4	10	10	1.49E-02	Skin_Sun_Exposed_Lower_leg
ALCP	ENSG00000065135.10	GNAI3	-3.68	-0.27	2.30E-04	0.00	0.03	9.17E-05	8	22	22	1.49E-02	Skin_Sun_Exposed_Lower_leg
ALCP	ENSG00000064225.12	ST3GAL6	3.68	0.05	2.31E-04	0.00	0.20	5.69E-27	18	27	27	1.49E-02	Skin_Sun_Exposed_Lower_leg
ALCP	ENSG00000188000.3	OR7D2	-3.67	-0.02	2.45E-04	0.09	0.25	2.08E-34	21	35	35	1.57E-02	Skin_Sun_Exposed_Lower_leg
ALCP	ENSG00000164404.8	GDF9	3.66	0.06	2.55E-04	0.00	0.21	8.72E-29	10	25	25	1.63E-02	Skin_Sun_Exposed_Lower_leg
ALCP	ENSG00000064726.9	BTBD1	3.64	0.14	2.68E-04	0.00	0.08	4.11E-10	8	12	12	1.70E-02	Skin_Sun_Exposed_Lower_leg
ALCP	ENSG00000168071.21	CCDC88B	3.64	0.07	2.72E-04	0.00	0.15	1.97E-20	22	40	40	1.71E-02	Skin_Sun_Exposed_Lower_leg
ALCP	ENSG00000123388.4	HOXC11	3.63	0.08	2.86E-04	0.00	0.03	8.09E-05	9	16	16	1.78E-02	Skin_Sun_Exposed_Lower_leg
ALCP	ENSG00000196141.13	SPATS2L	3.62	0.02	2.91E-04	0.04	0.18	1.63E-23	18	21	21	1.80E-02	Skin_Sun_Exposed_Lower_leg
ALCP	ENSG00000273448.1	RP11-166O4.6	3.62	0.02	2.94E-04	0.02	0.31	5.21E-45	27	58	58	1.80E-02	Skin_Sun_Exposed_Lower_leg
ALCP	ENSG00000174851.15	YIF1A	3.62	0.44	2.95E-04	0.00	0.01	6.58E-03	2	7	7	1.80E-02	Skin_Sun_Exposed_Lower_leg
ALCP	ENSG00000110011.13	DNAJC4	3.61	0.10	3.07E-04	0.00	0.02	1.30E-03	15	48	48	1.86E-02	Skin_Sun_Exposed_Lower_leg
ALCP	ENSG00000130511.15	SSBP4	-3.60	-0.06	3.13E-04	0.00	0.15	2.61E-20	10	16	16	1.88E-02	Skin_Sun_Exposed_Lower_leg
ALCP	ENSG00000183049.12	CAMK1D	-3.60	-0.16	3.15E-04	0.00	0.07	6.66E-09	3	24	24	1.89E-02	Skin_Sun_Exposed_Lower_leg
ALCP	ENSG00000130024.14	PHF10	3.59	0.07	3.25E-04	0.00	0.11	1.26E-14	24	52	52	1.93E-02	Skin_Sun_Exposed_Lower_leg
ALCP	ENSG00000095485.16	CWF19L1	-3.59	-0.02	3.27E-04	0.02	0.44	1.09E-70	9	17	17	1.93E-02	Skin_Sun_Exposed_Lower_leg
ALCP	ENSG00000100207.18	TCF20	3.59	0.17	3.30E-04	0.00	0.02	1.65E-03	5	15	15	1.93E-02	Skin_Sun_Exposed_Lower_leg
ALCP	ENSG00000049167.13	ERCC8	3.59	0.10	3.34E-04	0.00	0.01	8.48E-03	12	29	29	1.95E-02	Skin_Sun_Exposed_Lower_leg
ALCP	ENSG00000111237.18	VPS29	-3.58	-0.11	3.43E-04	0.00	0.15	6.81E-20	13	25	25	1.97E-02	Skin_Sun_Exposed_Lower_leg
ALCP	ENSG00000100162.14	CENPM	-3.58	-0.06	3.43E-04	0.00	0.06	5.09E-09	11	17	17	1.97E-02	Skin_Sun_Exposed_Lower_leg
ALCP	ENSG00000138030.12	KHK	-3.57	-0.01	3.53E-04	0.12	0.50	1.15E-85	25	32	32	2.00E-02	Skin_Sun_Exposed_Lower_leg
ALCP	ENSG00000140521.12	POLG	3.57	0.10	3.53E-04	0.00	0.17	3.12E-22	9	20	20	2.00E-02	Skin_Sun_Exposed_Lower_leg
ALCP	ENSG00000149262.16	INTS4	-3.57	-0.03	3.55E-04	0.01	0.20	1.30E-26	29	34	34	2.00E-02	Skin_Sun_Exposed_Lower_leg
ALCP	ENSG00000156026.14	MCU	-3.57	-0.92	3.61E-04	0.00	0.02	3.48E-03	1	7	7	2.02E-02	Skin_Sun_Exposed_Lower_leg
ALCP	ENSG00000173209.22	AHSA2	3.56	0.04	3.64E-04	0.01	0.30	9.24E-43	23	50	50	2.03E-02	Skin_Sun_Exposed_Lower_leg
ALCP	ENSG00000152484.13	USP12	-3.55	-0.08	3.80E-04	0.00	0.03	1.76E-04	17	38	38	2.10E-02	Skin_Sun_Exposed_Lower_leg
ALCP	ENSG00000133315.10	MACROD1	-3.55	-0.08	3.84E-04	0.00	0.02	4.40E-04	23	36	36	2.10E-02	Skin_Sun_Exposed_Lower_leg
ALCP	ENSG00000163293.11	NIPAL1	-3.55	-0.14	3.86E-04	0.00	0.01	7.81E-03	9	12	12	2.10E-02	Skin_Sun_Exposed_Lower_leg
ALCP	ENSG00000148019.12	CEP78	-3.55	-0.08	3.88E-04	0.00	0.04	2.30E-06	7	16	16	2.10E-02	Skin_Sun_Exposed_Lower_leg
ALCP	ENSG00000087076.8	HSD17B14	-3.55	-0.02	3.90E-04	0.03	0.31	5.09E-45	12	22	22	2.10E-02	Skin_Sun_Exposed_Lower_leg
ALCP	ENSG00000166503.8	RP11-382A20.3	-3.53	-0.12	4.14E-04	0.00	0.02	7.14E-04	17	30	30	2.22E-02	Skin_Sun_Exposed_Lower_leg
ALCP	ENSG00000054219.10	LY75	3.53	0.07	4.18E-04	0.00	0.47	6.64E-79	19	43	43	2.23E-02	Skin_Sun_Exposed_Lower_leg
ALCP	ENSG00000119771.14	KLHL29	3.52	0.05	4.24E-04	0.01	0.04	8.17E-06	33	51	51	2.24E-02	Skin_Sun_Exposed_Lower_leg
ALCP	ENSG00000130349.9	C6orf203	3.52	0.15	4.26E-04	0.00	0.04	6.56E-06	10	27	27	2.24E-02	Skin_Sun_Exposed_Lower_leg
ALCP	ENSG00000080603.16	SRCAP	-3.52	-0.16	4.32E-04	0.00	0.02	3.37E-03	6	14	14	2.27E-02	Skin_Sun_Exposed_Lower_leg
ALCP	ENSG00000114650.18	SCAP	3.52	0.05	4.36E-04	0.00	0.19	8.30E-26	22	32	32	2.27E-02	Skin_Sun_Exposed_Lower_leg
ALCP	ENSG00000115233.11	PSMD14	-3.50	-1.11	4.62E-04	0.00	0.01	1.56E-02	1	5	5	2.39E-02	Skin_Sun_Exposed_Lower_leg
ALCP	ENSG00000168758.10	SEMA4C	3.50	0.08	4.66E-04	0.00	0.03	2.90E-05	6	10	10	2.40E-02	Skin_Sun_Exposed_Lower_leg
ALCP	ENSG00000245532.7	NEAT1	3.50	0.01	4.69E-04	0.08	0.41	7.20E-63	24	37	37	2.40E-02	Skin_Sun_Exposed_Lower_leg
ALCP	ENSG00000102763.17	VWA8	3.48	0.06	5.10E-04	0.00	0.06	1.91E-08	10	25	25	2.59E-02	Skin_Sun_Exposed_Lower_leg
ALCP	ENSG00000110536.13	PTPMT1	-3.47	-0.05	5.20E-04	0.00	0.04	2.19E-05	21	28	28	2.63E-02	Skin_Sun_Exposed_Lower_leg
ALCP	ENSG00000182057.4	OGFRP1	-3.46	-0.06	5.37E-04	0.00	0.04	1.90E-06	3	5	5	2.70E-02	Skin_Sun_Exposed_Lower_leg
ALCP	ENSG00000128951.13	DUT	-3.46	-0.18	5.46E-04	0.00	0.04	2.26E-06	6	11	11	2.73E-02	Skin_Sun_Exposed_Lower_leg
ALCP	ENSG00000140398.13	NEIL1	3.45	0.11	5.56E-04	0.00	0.09	3.95E-12	22	41	41	2.76E-02	Skin_Sun_Exposed_Lower_leg
ALCP	ENSG00000108306.11	FBXL20	3.45	0.70	5.61E-04	0.00	0.01	1.68E-02	3	7	7	2.78E-02	Skin_Sun_Exposed_Lower_leg
ALCP	ENSG00000167100.14	SAMD14	-3.45	-0.11	5.68E-04	0.00	0.06	1.40E-08	4	7	7	2.79E-02	Skin_Sun_Exposed_Lower_leg
ALCP	ENSG00000165912.15	PACSIN3	3.44	0.02	5.89E-04	0.02	0.23	1.07E-31	23	35	35	2.88E-02	Skin_Sun_Exposed_Lower_leg
ALCP	ENSG00000149403.12	GRIK4	3.43	0.08	6.14E-04	0.00	0.09	2.25E-12	13	54	54	2.98E-02	Skin_Sun_Exposed_Lower_leg
ALCP	ENSG00000159958.6	TNFRSF13C	-3.42	-0.03	6.21E-04	0.01	0.13	2.13E-17	24	29	29	3.00E-02	Skin_Sun_Exposed_Lower_leg
ALCP	ENSG00000268836.1	LA16c-OS12.2	3.42	0.05	6.35E-04	0.00	0.19	1.78E-25	8	20	20	3.05E-02	Skin_Sun_Exposed_Lower_leg
ALCP	ENSG00000070610.14	GBA2	3.41	0.29	6.56E-04	0.00	0.05	1.21E-06	2	5	5	3.14E-02	Skin_Sun_Exposed_Lower_leg
ALCP	ENSG00000134207.14	SYT6	-3.40	-0.02	6.66E-04	0.02	0.08	9.87E-11	6	12	12	3.17E-02	Skin_Sun_Exposed_Lower_leg
ALCP	ENSG00000258512.1	LINC00239	3.40	0.03	6.74E-04	0.01	0.04	1.12E-05	21	34	34	3.18E-02	Skin_Sun_Exposed_Lower_leg
ALCP	ENSG00000142599.17	RERE	3.40	0.25	6.77E-04	0.00	0.09	2.08E-11	5	22	22	3.18E-02	Skin_Sun_Exposed_Lower_leg
ALCP	ENSG00000166510.13	CCDC68	-3.40	-0.06	6.80E-04	0.00	0.03	4.83E-05	24	47	47	3.18E-02	Skin_Sun_Exposed_Lower_leg
ALCP	ENSG00000163946.13	FAM208A	-3.40	-0.03	6.83E-04	0.01	0.12	3.81E-16	27	43	43	3.18E-02	Skin_Sun_Exposed_Lower_leg
ALCP	ENSG00000161904.11	LEMD2	3.39	0.05	6.97E-04	0.00	0.12	3.50E-15	12	13	13	3.21E-02	Skin_Sun_Exposed_Lower_leg
ALCP	ENSG00000175170.14	FAM182B	-3.39	-0.03	6.99E-04	0.01	0.58	1.58E-109	5	22	22	3.21E-02	Skin_Sun_Exposed_Lower_leg
ALCP	ENSG00000119283.15	TRIM67	-3.39	-0.07	7.00E-04	0.00	0.04	1.50E-05	8	20	20	3.21E-02	Skin_Sun_Exposed_Lower_leg
ALCP	ENSG00000104804.7	TULP2	3.39	0.03	7.09E-04	0.01	0.02	1.26E-03	9	17	17	3.24E-02	Skin_Sun_Exposed_Lower_leg
ALCP	ENSG00000166881.9	NEMP1	3.38	0.03	7.21E-04	0.01	0.10	4.50E-14	7	15	15	3.27E-02	Skin_Sun_Exposed_Lower_leg
ALCP	ENSG00000076554.15	TPD52	-3.38	-0.05	7.28E-04	0.00	0.22	2.96E-30	51	81	81	3.29E-02	Skin_Sun_Exposed_Lower_leg
ALCP	ENSG00000105245.9	NUMBL	-3.37	-0.29	7.48E-04	0.00	0.01	1.60E-02	3	13	13	3.36E-02	Skin_Sun_Exposed_Lower_leg
ALCP	ENSG00000168394.10	TAP1	3.36	0.04	7.68E-04	0.00	0.04	2.96E-06	44	53	53	3.43E-02	Skin_Sun_Exposed_Lower_leg
ALCP	ENSG00000169925.16	BRD3	-3.36	-0.13	7.73E-04	0.00	0.05	8.67E-07	7	12	12	3.44E-02	Skin_Sun_Exposed_Lower_leg
ALCP	ENSG00000124713.5	GNMT	-3.36	-0.02	7.84E-04	0.03	0.16	1.12E-21	10	14	14	3.45E-02	Skin_Sun_Exposed_Lower_leg
ALCP	ENSG00000123607.14	TTC21B	-3.36	-0.24	7.84E-04	0.00	0.09	1.84E-12	5	17	17	3.45E-02	Skin_Sun_Exposed_Lower_leg
ALCP	ENSG00000130811.11	EIF3G	-3.36	-0.10	7.88E-04	0.00	0.05	1.12E-07	17	36	36	3.45E-02	Skin_Sun_Exposed_Lower_leg
ALCP	ENSG00000150394.13	CDH8	-3.36	-0.05	7.93E-04	0.00	0.02	1.61E-03	3	3	3	3.46E-02	Skin_Sun_Exposed_Lower_leg
ALCP	ENSG00000086189.9	DIMT1	3.35	0.07	8.12E-04	0.00	0.04	1.08E-05	6	21	21	3.52E-02	Skin_Sun_Exposed_Lower_leg
ALCP	ENSG00000126500.3	FLRT1	3.34	0.03	8.27E-04	0.01	0.10	3.45E-13	11	12	12	3.56E-02	Skin_Sun_Exposed_Lower_leg
ALCP	ENSG00000112343.10	TRIM38	3.34	0.04	8.29E-04	0.01	0.06	7.91E-08	14	23	23	3.56E-02	Skin_Sun_Exposed_Lower_leg
ALCP	ENSG00000072518.20	MARK2	-3.34	-0.20	8.34E-04	0.00	0.01	9.15E-03	5	12	12	3.57E-02	Skin_Sun_Exposed_Lower_leg
ALCP	ENSG00000170776.21	AKAP13	-3.33	-0.06	8.60E-04	0.00	0.08	2.36E-11	6	16	16	3.65E-02	Skin_Sun_Exposed_Lower_leg
ALCP	ENSG00000100116.16	GCAT	-3.33	-0.05	8.65E-04	0.00	0.06	2.96E-08	15	33	33	3.65E-02	Skin_Sun_Exposed_Lower_leg
ALCP	ENSG00000102886.14	GDPD3	-3.33	-0.06	8.75E-04	0.00	0.11	2.01E-14	12	31	31	3.65E-02	Skin_Sun_Exposed_Lower_leg
ALCP	ENSG00000221947.7	XKR9	3.33	0.01	8.78E-04	0.33	0.68	4.59E-150	106	118	118	3.65E-02	Skin_Sun_Exposed_Lower_leg
ALCP	ENSG00000140382.14	HMG20A	-3.33	-0.05	8.81E-04	0.00	0.04	1.02E-05	17	26	26	3.65E-02	Skin_Sun_Exposed_Lower_leg
ALCP	ENSG00000257727.5	CNPY2	3.33	0.07	8.82E-04	0.00	0.04	4.47E-06	11	13	13	3.65E-02	Skin_Sun_Exposed_Lower_leg
ALCP	ENSG00000214776.10	RP11-726G1.1	3.33	0.25	8.83E-04	0.00	0.28	1.72E-39	1	44	44	3.65E-02	Skin_Sun_Exposed_Lower_leg
ALCP	ENSG00000033327.12	GAB2	-3.32	-0.03	8.87E-04	0.01	0.13	7.00E-17	28	50	50	3.65E-02	Skin_Sun_Exposed_Lower_leg
ALCP	ENSG00000144199.11	FAHD2B	3.32	0.07	9.02E-04	0.00	0.10	1.03E-13	6	11	11	3.70E-02	Skin_Sun_Exposed_Lower_leg
ALCP	ENSG00000183172.8	SMDT1	3.32	0.01	9.06E-04	0.10	0.70	2.34E-160	20	30	30	3.70E-02	Skin_Sun_Exposed_Lower_leg
ALCP	ENSG00000278662.4	GOLGA6L10	3.31	0.01	9.18E-04	0.18	0.50	5.34E-85	38	68	68	3.73E-02	Skin_Sun_Exposed_Lower_leg
ALCP	ENSG00000136193.16	SCRN1	-3.31	-0.05	9.24E-04	0.00	0.08	3.10E-11	16	38	38	3.73E-02	Skin_Sun_Exposed_Lower_leg
ALCP	ENSG00000111445.13	RFC5	-3.31	-0.07	9.33E-04	0.00	0.04	6.48E-06	27	57	57	3.76E-02	Skin_Sun_Exposed_Lower_leg
ALCP	ENSG00000124587.13	PEX6	3.30	0.01	9.51E-04	0.24	0.72	4.39E-172	14	16	16	3.81E-02	Skin_Sun_Exposed_Lower_leg
ALCP	ENSG00000128617.2	OPN1SW	-3.30	-0.04	9.59E-04	0.01	0.07	8.68E-10	11	14	14	3.82E-02	Skin_Sun_Exposed_Lower_leg
ALCP	ENSG00000204681.10	GABBR1	3.30	0.07	9.67E-04	0.00	0.01	9.52E-03	47	61	61	3.84E-02	Skin_Sun_Exposed_Lower_leg
ALCP	ENSG00000237651.6	C2orf74	-3.30	-0.01	9.74E-04	0.23	0.69	5.04E-156	22	25	25	3.85E-02	Skin_Sun_Exposed_Lower_leg
ALCP	ENSG00000108474.16	PIGL	3.30	0.07	9.82E-04	0.00	0.04	2.75E-06	9	25	25	3.86E-02	Skin_Sun_Exposed_Lower_leg
ALCP	ENSG00000158008.9	EXTL1	3.29	0.63	9.92E-04	0.00	0.07	2.67E-09	3	19	19	3.88E-02	Skin_Sun_Exposed_Lower_leg
ALCP	ENSG00000177427.12	MIEF2	3.29	0.05	9.95E-04	0.00	0.07	5.38E-10	16	32	32	3.88E-02	Skin_Sun_Exposed_Lower_leg
ALCP	ENSG00000144468.16	RHBDD1	-3.29	-0.07	1.01E-03	0.00	0.03	3.62E-04	26	49	49	3.90E-02	Skin_Sun_Exposed_Lower_leg
ALCP	ENSG00000187486.5	KCNJ11	3.29	0.02	1.01E-03	0.03	0.33	1.66E-47	18	35	35	3.90E-02	Skin_Sun_Exposed_Lower_leg
ALCP	ENSG00000250889.2	LINC01336	3.29	0.13	1.02E-03	0.00	0.01	1.55E-02	3	24	24	3.92E-02	Skin_Sun_Exposed_Lower_leg
ALCP	ENSG00000272347.1	RP11-43F13.4	3.28	0.05	1.04E-03	0.00	0.05	2.14E-07	6	18	18	4.00E-02	Skin_Sun_Exposed_Lower_leg
ALCP	ENSG00000227057.9	WDR46	-3.28	-0.08	1.05E-03	0.00	0.01	1.82E-02	26	33	33	4.00E-02	Skin_Sun_Exposed_Lower_leg
ALCP	ENSG00000198837.9	DENND4B	3.27	0.29	1.07E-03	0.00	0.04	4.78E-06	3	6	6	4.05E-02	Skin_Sun_Exposed_Lower_leg
ALCP	ENSG00000116337.15	AMPD2	-3.27	-0.07	1.07E-03	0.00	0.03	2.90E-05	11	18	18	4.05E-02	Skin_Sun_Exposed_Lower_leg
ALCP	ENSG00000155666.11	KDM8	-3.25	-0.07	1.15E-03	0.00	0.03	6.74E-05	6	15	15	4.29E-02	Skin_Sun_Exposed_Lower_leg
ALCP	ENSG00000229891.1	LINC01315	3.25	0.19	1.15E-03	0.00	0.11	1.48E-14	1	8	8	4.29E-02	Skin_Sun_Exposed_Lower_leg
ALCP	ENSG00000235568.6	NFAM1	3.25	0.29	1.15E-03	0.00	0.05	1.10E-06	1	8	8	4.29E-02	Skin_Sun_Exposed_Lower_leg
ALCP	ENSG00000273374.1	RP11-383I23.2	3.25	0.09	1.16E-03	0.00	0.02	3.93E-04	2	2	2	4.31E-02	Skin_Sun_Exposed_Lower_leg
ALCP	ENSG00000130720.12	FIBCD1	-3.25	-0.01	1.16E-03	0.07	0.19	4.92E-26	15	23	23	4.31E-02	Skin_Sun_Exposed_Lower_leg
ALCP	ENSG00000103227.18	LMF1	3.25	0.03	1.17E-03	0.01	0.19	4.36E-26	3	21	21	4.32E-02	Skin_Sun_Exposed_Lower_leg
ALCP	ENSG00000126091.19	ST3GAL3	-3.24	-0.06	1.19E-03	0.01	0.10	6.62E-13	9	12	12	4.36E-02	Skin_Sun_Exposed_Lower_leg
ALCP	ENSG00000125388.19	GRK4	3.24	0.01	1.19E-03	0.21	0.49	6.34E-86	19	35	35	4.36E-02	Skin_Sun_Exposed_Lower_leg
ALCP	ENSG00000259863.1	SH3RF3-AS1	3.23	0.04	1.22E-03	0.01	0.02	1.48E-03	13	36	36	4.41E-02	Skin_Sun_Exposed_Lower_leg
ALCP	ENSG00000166407.13	LMO1	-3.23	-0.05	1.22E-03	0.00	0.08	2.77E-10	6	16	16	4.41E-02	Skin_Sun_Exposed_Lower_leg
ALCP	ENSG00000059769.19	DNAJC25	-3.23	-0.16	1.22E-03	0.00	0.02	1.21E-03	1	3	3	4.41E-02	Skin_Sun_Exposed_Lower_leg
ALCP	ENSG00000204713.10	TRIM27	3.23	0.01	1.23E-03	0.04	0.40	4.28E-61	35	44	44	4.41E-02	Skin_Sun_Exposed_Lower_leg
ALCP	ENSG00000196510.12	ANAPC7	3.23	0.06	1.24E-03	0.00	0.01	1.04E-02	15	22	22	4.44E-02	Skin_Sun_Exposed_Lower_leg
ALCP	ENSG00000077063.10	CTTNBP2	-3.23	-0.03	1.25E-03	0.01	0.16	3.57E-21	32	55	55	4.45E-02	Skin_Sun_Exposed_Lower_leg
ALCP	ENSG00000228223.2	HCG11	-3.22	-0.03	1.27E-03	0.01	0.05	2.12E-07	30	31	31	4.52E-02	Skin_Sun_Exposed_Lower_leg
ALCP	ENSG00000035115.21	SH3YL1	3.21	0.01	1.32E-03	0.16	0.57	5.54E-110	13	17	17	4.67E-02	Skin_Sun_Exposed_Lower_leg
ALCP	ENSG00000162927.13	PUS10	3.21	0.02	1.35E-03	0.01	0.05	1.17E-06	23	34	34	4.73E-02	Skin_Sun_Exposed_Lower_leg
ALCP	ENSG00000100300.17	TSPO	3.21	0.06	1.35E-03	0.00	0.11	4.65E-14	6	20	20	4.73E-02	Skin_Sun_Exposed_Lower_leg
ALCP	ENSG00000206344.7	HCG27	-3.20	-0.01	1.36E-03	0.04	0.20	4.17E-28	37	50	50	4.76E-02	Skin_Sun_Exposed_Lower_leg
ALCP	ENSG00000173611.17	SCAI	3.20	0.16	1.37E-03	0.00	0.05	7.55E-07	6	25	25	4.78E-02	Skin_Sun_Exposed_Lower_leg
ALCP	ENSG00000180739.13	S1PR5	-3.19	-0.03	1.42E-03	0.01	0.17	1.16E-22	15	22	22	4.92E-02	Skin_Sun_Exposed_Lower_leg
ALCP	ENSG00000166275.15	BORCS7	-3.19	-0.02	1.44E-03	0.03	0.37	4.74E-55	18	27	27	4.96E-02	Skin_Sun_Exposed_Lower_leg
ALCP	ENSG00000269976.1	RP11-130L8.2	-3.18	-0.08	1.45E-03	0.00	0.04	1.57E-05	6	18	18	4.99E-02	Skin_Sun_Exposed_Lower_leg
ALCP	ENSG00000159461.14	AMFR	3.18	0.10	1.45E-03	0.00	0.03	2.76E-04	15	44	44	4.99E-02	Skin_Sun_Exposed_Lower_leg
ALCP	ENSG00000189241.6	TSPYL1	3.18	0.19	1.47E-03	0.00	0.01	1.25E-02	21	31	31	5.03E-02	Skin_Sun_Exposed_Lower_leg
ALCP	ENSG00000171357.5	LURAP1	-3.18	-0.02	1.48E-03	0.02	0.16	2.03E-21	6	9	9	5.03E-02	Skin_Sun_Exposed_Lower_leg
ALCP	ENSG00000168813.16	ZNF507	-3.18	-0.13	1.49E-03	0.00	0.02	2.20E-03	10	23	23	5.05E-02	Skin_Sun_Exposed_Lower_leg
ALCP	ENSG00000135124.14	P2RX4	3.18	0.03	1.50E-03	0.01	0.09	1.32E-11	34	73	73	5.05E-02	Skin_Sun_Exposed_Lower_leg
ALCP	ENSG00000009413.15	REV3L	3.17	0.10	1.55E-03	0.00	0.03	1.61E-04	14	14	14	5.20E-02	Skin_Sun_Exposed_Lower_leg
ALCP	ENSG00000144741.17	SLC25A26	3.16	0.19	1.59E-03	0.00	0.01	1.57E-02	4	8	8	5.33E-02	Skin_Sun_Exposed_Lower_leg
ALCP	ENSG00000100395.14	L3MBTL2	-3.15	-0.04	1.61E-03	0.01	0.09	9.90E-12	19	25	25	5.35E-02	Skin_Sun_Exposed_Lower_leg
ALCP	ENSG00000171219.8	CDC42BPG	3.15	0.19	1.61E-03	0.00	0.07	5.61E-09	10	18	18	5.35E-02	Skin_Sun_Exposed_Lower_leg
ALCP	ENSG00000140474.12	ULK3	-3.15	-0.10	1.62E-03	0.00	0.03	2.20E-04	14	25	25	5.35E-02	Skin_Sun_Exposed_Lower_leg
ALCP	ENSG00000139182.13	CLSTN3	3.15	0.66	1.64E-03	0.00	0.25	1.61E-33	2	43	43	5.40E-02	Skin_Sun_Exposed_Lower_leg
ALCP	ENSG00000137133.10	HINT2	3.15	0.16	1.64E-03	0.00	0.05	5.38E-07	3	7	7	5.40E-02	Skin_Sun_Exposed_Lower_leg
ALCP	ENSG00000271079.1	CTAGE15	3.15	0.02	1.65E-03	0.03	0.18	3.10E-24	31	55	55	5.40E-02	Skin_Sun_Exposed_Lower_leg
ALCP	ENSG00000162512.15	SDC3	-3.15	-0.26	1.65E-03	0.00	0.03	2.58E-04	2	6	6	5.40E-02	Skin_Sun_Exposed_Lower_leg
ALCP	ENSG00000152439.12	ZNF773	-3.14	-0.05	1.67E-03	0.00	0.10	6.60E-13	21	27	27	5.43E-02	Skin_Sun_Exposed_Lower_leg
ALCP	ENSG00000073910.19	FRY	3.14	0.02	1.68E-03	0.02	0.17	8.46E-23	43	84	84	5.46E-02	Skin_Sun_Exposed_Lower_leg
ALCP	ENSG00000251580.1	RP11-539L10.3	3.14	0.01	1.69E-03	0.05	0.32	2.10E-46	7	12	12	5.47E-02	Skin_Sun_Exposed_Lower_leg
ALCP	ENSG00000198026.7	ZNF335	-3.14	-0.14	1.70E-03	0.00	0.02	4.58E-04	8	14	14	5.48E-02	Skin_Sun_Exposed_Lower_leg
ALCP	ENSG00000168763.15	CNNM3	3.13	0.04	1.73E-03	0.00	0.02	1.22E-03	27	50	50	5.56E-02	Skin_Sun_Exposed_Lower_leg
ALCP	ENSG00000161896.11	IP6K3	-3.13	-0.01	1.74E-03	0.04	0.17	3.35E-22	20	25	25	5.56E-02	Skin_Sun_Exposed_Lower_leg
ALCP	ENSG00000124593.15	RP11-298J23.10	-3.13	-0.04	1.75E-03	0.00	0.15	3.52E-20	10	14	14	5.57E-02	Skin_Sun_Exposed_Lower_leg
ALCP	ENSG00000108826.15	MRPL27	-3.13	-0.55	1.77E-03	0.00	0.02	2.06E-03	1	13	13	5.61E-02	Skin_Sun_Exposed_Lower_leg
ALCP	ENSG00000160799.11	CCDC12	-3.12	-0.06	1.78E-03	0.00	0.07	4.86E-10	6	8	8	5.62E-02	Skin_Sun_Exposed_Lower_leg
ALCP	ENSG00000092020.10	PPP2R3C	-3.12	-0.03	1.79E-03	0.01	0.07	1.69E-09	25	43	43	5.65E-02	Skin_Sun_Exposed_Lower_leg
ALCP	ENSG00000178301.3	AQP11	3.12	0.02	1.83E-03	0.02	0.09	2.61E-12	14	15	15	5.75E-02	Skin_Sun_Exposed_Lower_leg
ALCP	ENSG00000248991.1	RP11-73G16.2	-3.11	-0.08	1.85E-03	0.00	0.13	2.80E-17	8	20	20	5.79E-02	Skin_Sun_Exposed_Lower_leg
ALCP	ENSG00000140365.15	COMMD4	3.11	0.09	1.88E-03	0.00	0.09	9.92E-12	14	27	27	5.86E-02	Skin_Sun_Exposed_Lower_leg
ALCP	ENSG00000104442.9	ARMC1	-3.11	-0.03	1.90E-03	0.01	0.21	3.04E-29	32	49	49	5.88E-02	Skin_Sun_Exposed_Lower_leg
ALCP	ENSG00000118363.11	SPCS2	-3.11	-0.06	1.90E-03	0.00	0.01	6.62E-03	19	32	32	5.88E-02	Skin_Sun_Exposed_Lower_leg
ALCP	ENSG00000110871.14	COQ5	3.10	0.01	1.92E-03	0.04	0.49	1.39E-82	25	40	40	5.93E-02	Skin_Sun_Exposed_Lower_leg
ALCP	ENSG00000138768.14	USO1	-3.10	-0.06	1.94E-03	0.00	0.05	5.37E-07	39	40	40	5.95E-02	Skin_Sun_Exposed_Lower_leg
ALCP	ENSG00000170500.12	LONRF2	-3.10	-0.02	1.95E-03	0.02	0.13	6.65E-18	19	23	23	5.95E-02	Skin_Sun_Exposed_Lower_leg
ALCP	ENSG00000180357.9	ZNF609	3.10	0.16	1.95E-03	0.00	0.02	1.40E-03	7	19	19	5.95E-02	Skin_Sun_Exposed_Lower_leg
ALCP	ENSG00000275759.1	RP11-131L12.3	-3.10	-0.01	1.96E-03	0.06	0.21	5.10E-28	42	69	69	5.95E-02	Skin_Sun_Exposed_Lower_leg
ALCP	ENSG00000113811.10	SELENOK	-3.10	-0.10	1.96E-03	0.00	0.04	3.69E-06	2	9	9	5.95E-02	Skin_Sun_Exposed_Lower_leg
ALCP	ENSG00000140368.12	PSTPIP1	-3.09	-0.05	1.99E-03	0.00	0.03	3.46E-04	13	24	24	6.00E-02	Skin_Sun_Exposed_Lower_leg
ALCP	ENSG00000074201.8	CLNS1A	-3.09	-0.04	1.99E-03	0.00	0.11	1.59E-14	10	18	18	6.00E-02	Skin_Sun_Exposed_Lower_leg
ALCP	ENSG00000113083.13	LOX	-3.09	-0.05	2.02E-03	0.00	0.07	7.06E-10	7	11	11	6.04E-02	Skin_Sun_Exposed_Lower_leg
ALCP	ENSG00000049245.12	VAMP3	-3.09	-0.05	2.02E-03	0.00	0.12	5.90E-16	12	16	16	6.04E-02	Skin_Sun_Exposed_Lower_leg
ALCP	ENSG00000271751.1	RP11-110I1.14	3.08	0.02	2.05E-03	0.02	0.06	1.77E-08	9	11	11	6.08E-02	Skin_Sun_Exposed_Lower_leg
ALCP	ENSG00000005486.16	RHBDD2	-3.08	-0.05	2.05E-03	0.00	0.12	3.62E-16	24	41	41	6.08E-02	Skin_Sun_Exposed_Lower_leg
ALCP	ENSG00000170291.14	ELP5	3.08	0.03	2.06E-03	0.01	0.25	1.41E-34	9	31	31	6.08E-02	Skin_Sun_Exposed_Lower_leg
ALCP	ENSG00000260230.2	FRRS1L	-3.08	-0.03	2.06E-03	0.01	0.11	4.43E-14	10	15	15	6.08E-02	Skin_Sun_Exposed_Lower_leg
ALCP	ENSG00000136492.8	BRIP1	3.08	0.09	2.08E-03	0.00	0.10	3.03E-14	3	24	24	6.13E-02	Skin_Sun_Exposed_Lower_leg
ALCP	ENSG00000072364.12	AFF4	3.08	0.11	2.09E-03	0.00	0.05	1.03E-07	11	17	17	6.13E-02	Skin_Sun_Exposed_Lower_leg
ALCP	ENSG00000187189.10	TSPYL4	-3.07	-0.03	2.11E-03	0.01	0.12	4.12E-16	35	49	49	6.15E-02	Skin_Sun_Exposed_Lower_leg
ALCP	ENSG00000181315.10	ZNF322	-3.07	-0.01	2.12E-03	0.09	0.36	1.21E-54	45	50	50	6.18E-02	Skin_Sun_Exposed_Lower_leg
ALCP	ENSG00000265519.1	CTD-3157E16.1	3.07	0.24	2.13E-03	0.00	0.03	9.24E-05	4	11	11	6.19E-02	Skin_Sun_Exposed_Lower_leg
ALCP	ENSG00000100890.15	KIAA0391	-3.07	-0.02	2.15E-03	0.02	0.23	9.21E-31	23	27	27	6.22E-02	Skin_Sun_Exposed_Lower_leg
ALCP	ENSG00000198673.10	FAM19A2	-3.06	-0.05	2.22E-03	0.00	0.05	5.25E-07	17	29	29	6.38E-02	Skin_Sun_Exposed_Lower_leg
ALCP	ENSG00000244219.6	GS1-259H13.2	3.06	0.02	2.22E-03	0.03	0.10	1.72E-13	32	54	54	6.38E-02	Skin_Sun_Exposed_Lower_leg
ALCP	ENSG00000079246.15	XRCC5	3.06	0.27	2.23E-03	0.00	0.04	3.13E-06	17	24	24	6.38E-02	Skin_Sun_Exposed_Lower_leg
ALCP	ENSG00000155363.18	MOV10	-3.06	-0.05	2.24E-03	0.00	0.09	1.21E-12	32	54	54	6.40E-02	Skin_Sun_Exposed_Lower_leg
ALCP	ENSG00000254427.1	RP11-430H10.1	-3.05	-0.16	2.32E-03	0.00	0.11	4.35E-15	8	22	22	6.59E-02	Skin_Sun_Exposed_Lower_leg
ALCP	ENSG00000217455.8	AC091801.1	3.04	0.04	2.33E-03	0.01	0.14	3.53E-18	14	58	58	6.62E-02	Skin_Sun_Exposed_Lower_leg
ALCP	ENSG00000122786.19	CALD1	-3.04	-3.98	2.36E-03	0.00	0.10	6.24E-13	2	35	35	6.66E-02	Skin_Sun_Exposed_Lower_leg
ALCP	ENSG00000184988.8	TMEM106A	-3.04	-0.09	2.37E-03	0.00	0.04	1.66E-05	5	16	16	6.66E-02	Skin_Sun_Exposed_Lower_leg
ALCP	ENSG00000168060.15	NAALADL1	-3.04	-0.03	2.38E-03	0.01	0.10	8.41E-14	15	21	21	6.66E-02	Skin_Sun_Exposed_Lower_leg
ALCP	ENSG00000166478.9	ZNF143	-3.04	-0.02	2.38E-03	0.01	0.13	8.47E-17	12	12	12	6.66E-02	Skin_Sun_Exposed_Lower_leg
ALCP	ENSG00000107890.16	ANKRD26	-3.04	-0.08	2.39E-03	0.00	0.02	6.60E-04	19	19	19	6.66E-02	Skin_Sun_Exposed_Lower_leg
ALCP	ENSG00000128829.11	EIF2AK4	-3.03	-0.02	2.44E-03	0.02	0.24	2.24E-32	18	45	45	6.80E-02	Skin_Sun_Exposed_Lower_leg
ALCP	ENSG00000198952.8	SMG5	-3.02	-0.72	2.51E-03	0.00	0.02	9.11E-04	2	14	14	6.95E-02	Skin_Sun_Exposed_Lower_leg
ALCP	ENSG00000186790.5	FOXE3	-3.02	-0.03	2.51E-03	0.01	0.03	1.02E-04	21	27	27	6.95E-02	Skin_Sun_Exposed_Lower_leg
ALCP	ENSG00000228570.7	NUTM2E	-3.02	-0.02	2.53E-03	0.02	0.41	5.53E-66	22	47	47	6.97E-02	Skin_Sun_Exposed_Lower_leg
ALCP	ENSG00000255247.1	CTD-2523D13.1	-3.01	-1.93	2.65E-03	0.00	0.02	4.96E-04	1	5	5	7.28E-02	Skin_Sun_Exposed_Lower_leg
ALCP	ENSG00000174996.11	KLC2	3.00	0.09	2.68E-03	0.00	0.12	4.92E-16	9	38	38	7.34E-02	Skin_Sun_Exposed_Lower_leg
ALCP	ENSG00000250682.5	LINC00491	-3.00	-0.21	2.69E-03	0.00	0.13	4.29E-17	1	9	9	7.34E-02	Skin_Sun_Exposed_Lower_leg
ALCP	ENSG00000225511.6	LINC00475	-3.00	-0.03	2.72E-03	0.01	0.10	2.83E-13	18	35	35	7.39E-02	Skin_Sun_Exposed_Lower_leg
ALCP	ENSG00000159899.14	NPR2	3.00	0.12	2.74E-03	0.00	0.02	1.07E-03	12	24	24	7.43E-02	Skin_Sun_Exposed_Lower_leg
ALCP	ENSG00000196616.13	ADH1B	2.99	0.93	2.75E-03	0.00	0.01	1.69E-02	2	13	13	7.43E-02	Skin_Sun_Exposed_Lower_leg
ALCP	ENSG00000173714.7	WFIKKN2	2.99	0.03	2.75E-03	0.01	0.07	1.61E-09	32	68	68	7.43E-02	Skin_Sun_Exposed_Lower_leg
ALCP	ENSG00000151746.13	BICD1	-2.99	-0.07	2.78E-03	0.00	0.27	1.14E-37	35	38	38	7.48E-02	Skin_Sun_Exposed_Lower_leg
ALCP	ENSG00000109390.11	NDUFC1	2.99	0.08	2.83E-03	0.00	0.24	4.11E-33	9	25	25	7.59E-02	Skin_Sun_Exposed_Lower_leg
ALCP	ENSG00000040933.15	INPP4A	-2.98	-0.13	2.84E-03	0.00	0.01	1.12E-02	19	27	27	7.59E-02	Skin_Sun_Exposed_Lower_leg
ALCP	ENSG00000101489.19	CELF4	2.98	0.04	2.85E-03	0.01	0.14	1.14E-18	31	63	63	7.59E-02	Skin_Sun_Exposed_Lower_leg
ALCP	ENSG00000277938.1	RP5-965G21.3	2.98	0.21	2.87E-03	0.00	0.01	1.62E-02	2	7	7	7.62E-02	Skin_Sun_Exposed_Lower_leg
ALCP	ENSG00000256269.7	HMBS	-2.98	-0.03	2.88E-03	0.01	0.27	6.54E-38	10	36	36	7.62E-02	Skin_Sun_Exposed_Lower_leg
ALCP	ENSG00000168769.13	TET2	-2.98	-0.24	2.88E-03	0.00	0.08	1.12E-10	4	8	8	7.62E-02	Skin_Sun_Exposed_Lower_leg
ALCP	ENSG00000121897.14	LIAS	2.98	0.04	2.89E-03	0.01	0.07	1.06E-09	31	40	40	7.62E-02	Skin_Sun_Exposed_Lower_leg
ALCP	ENSG00000147592.8	LACTB2	2.97	0.03	2.96E-03	0.01	0.10	1.22E-13	12	15	15	7.74E-02	Skin_Sun_Exposed_Lower_leg
ALCP	ENSG00000110906.12	KCTD10	-2.97	-0.03	2.96E-03	0.01	0.11	2.66E-14	34	63	63	7.74E-02	Skin_Sun_Exposed_Lower_leg
ALCP	ENSG00000237021.2	RP3-486I3.7	-2.97	-0.01	2.97E-03	0.06	0.14	1.08E-18	21	32	32	7.74E-02	Skin_Sun_Exposed_Lower_leg
ALCP	ENSG00000254986.7	DPP3	-2.97	-0.04	2.97E-03	0.01	0.09	9.73E-12	15	18	18	7.74E-02	Skin_Sun_Exposed_Lower_leg
ALCP	ENSG00000257756.5	RP11-776A13.3	-2.97	-0.15	2.99E-03	0.00	0.07	9.00E-10	24	52	52	7.74E-02	Skin_Sun_Exposed_Lower_leg
ALCP	ENSG00000136875.12	PRPF4	2.97	0.02	2.99E-03	0.02	0.15	2.35E-20	19	38	38	7.74E-02	Skin_Sun_Exposed_Lower_leg
ALCP	ENSG00000164933.11	SLC25A32	2.97	0.20	3.00E-03	0.00	0.01	6.70E-03	17	24	24	7.74E-02	Skin_Sun_Exposed_Lower_leg
ALCP	ENSG00000213699.8	SLC35F6	2.96	0.06	3.04E-03	0.00	0.04	6.35E-06	12	14	14	7.82E-02	Skin_Sun_Exposed_Lower_leg
ALCP	ENSG00000214894.6	LINC00243	-2.96	-0.16	3.08E-03	0.00	0.01	6.70E-03	9	21	21	7.88E-02	Skin_Sun_Exposed_Lower_leg
ALCP	ENSG00000271855.1	RP11-214N9.1	2.96	0.02	3.08E-03	0.01	0.08	4.12E-11	5	12	12	7.88E-02	Skin_Sun_Exposed_Lower_leg
ALCP	ENSG00000130656.4	HBZ	2.96	0.06	3.12E-03	0.00	0.09	2.06E-12	4	12	12	7.96E-02	Skin_Sun_Exposed_Lower_leg
ALCP	ENSG00000117751.17	PPP1R8	2.95	0.09	3.13E-03	0.00	0.01	6.84E-03	5	9	9	7.96E-02	Skin_Sun_Exposed_Lower_leg
ALCP	ENSG00000161847.13	RAVER1	2.95	0.03	3.14E-03	0.01	0.12	1.40E-15	10	14	14	7.97E-02	Skin_Sun_Exposed_Lower_leg
ALCP	ENSG00000234492.4	RPL34-AS1	-2.95	-0.07	3.16E-03	0.00	0.09	1.19E-12	11	22	22	7.97E-02	Skin_Sun_Exposed_Lower_leg
ALCP	ENSG00000161999.11	JMJD8	2.95	0.15	3.17E-03	0.00	0.11	8.05E-15	5	11	11	7.97E-02	Skin_Sun_Exposed_Lower_leg
ALCP	ENSG00000213030.5	CGB8	-2.95	-0.01	3.18E-03	0.13	0.54	2.06E-97	34	64	64	7.97E-02	Skin_Sun_Exposed_Lower_leg
ALCP	ENSG00000165841.9	CYP2C19	2.95	0.02	3.18E-03	0.03	0.16	2.09E-20	38	53	53	7.97E-02	Skin_Sun_Exposed_Lower_leg
ALCP	ENSG00000204482.10	LST1	2.95	0.04	3.20E-03	0.00	0.02	1.70E-03	27	33	33	8.00E-02	Skin_Sun_Exposed_Lower_leg
ALCP	ENSG00000170390.15	DCLK2	2.95	0.07	3.21E-03	0.00	0.03	4.16E-05	16	23	23	8.00E-02	Skin_Sun_Exposed_Lower_leg
ALCP	ENSG00000101335.9	MYL9	-2.95	-0.16	3.22E-03	0.00	0.02	8.94E-04	1	2	2	8.00E-02	Skin_Sun_Exposed_Lower_leg
ALCP	ENSG00000135845.9	PIGC	2.94	0.06	3.26E-03	0.00	0.07	1.52E-09	15	29	29	8.08E-02	Skin_Sun_Exposed_Lower_leg
ALCP	ENSG00000162402.13	USP24	-2.94	-0.04	3.27E-03	0.00	0.18	1.09E-23	17	43	43	8.08E-02	Skin_Sun_Exposed_Lower_leg
ALCP	ENSG00000023572.8	GLRX2	2.94	0.06	3.32E-03	0.00	0.02	9.46E-04	16	43	43	8.18E-02	Skin_Sun_Exposed_Lower_leg
ALCP	ENSG00000122679.8	RAMP3	-2.94	-0.05	3.33E-03	0.00	0.02	2.48E-03	25	51	51	8.18E-02	Skin_Sun_Exposed_Lower_leg
ALCP	ENSG00000105202.8	FBL	2.94	0.13	3.33E-03	0.00	0.05	1.12E-06	7	13	13	8.18E-02	Skin_Sun_Exposed_Lower_leg
ALCP	ENSG00000080845.17	DLGAP4	2.93	0.09	3.36E-03	0.00	0.03	9.87E-05	6	9	9	8.20E-02	Skin_Sun_Exposed_Lower_leg
ALCP	ENSG00000136931.9	NR5A1	2.93	0.12	3.36E-03	0.00	0.01	6.21E-03	4	16	16	8.20E-02	Skin_Sun_Exposed_Lower_leg
ALCP	ENSG00000128524.4	ATP6V1F	2.93	0.28	3.39E-03	0.00	0.07	2.07E-09	5	10	10	8.25E-02	Skin_Sun_Exposed_Lower_leg
ALCP	ENSG00000071991.8	CDH19	-2.92	-0.04	3.45E-03	0.01	0.06	1.60E-08	47	92	92	8.36E-02	Skin_Sun_Exposed_Lower_leg
ALCP	ENSG00000105341.18	ATP5SL	-2.92	-0.11	3.45E-03	0.00	0.02	1.91E-03	5	13	13	8.36E-02	Skin_Sun_Exposed_Lower_leg
ALCP	ENSG00000118804.8	STBD1	-2.92	-0.03	3.47E-03	0.01	0.12	1.77E-15	29	39	39	8.36E-02	Skin_Sun_Exposed_Lower_leg
ALCP	ENSG00000102882.11	MAPK3	2.92	0.19	3.48E-03	0.00	0.03	2.60E-05	6	16	16	8.36E-02	Skin_Sun_Exposed_Lower_leg
ALCP	ENSG00000180834.7	MAP6D1	-2.92	-0.03	3.49E-03	0.01	0.14	3.38E-18	32	56	56	8.37E-02	Skin_Sun_Exposed_Lower_leg
ALCP	ENSG00000227345.8	PARG	2.92	0.20	3.51E-03	0.00	0.08	2.58E-10	8	23	23	8.41E-02	Skin_Sun_Exposed_Lower_leg
ALCP	ENSG00000184349.12	EFNA5	2.91	0.06	3.56E-03	0.00	0.02	7.31E-04	10	19	19	8.49E-02	Skin_Sun_Exposed_Lower_leg
ALCP	ENSG00000075239.13	ACAT1	2.91	0.05	3.57E-03	0.00	0.24	2.25E-33	17	39	39	8.49E-02	Skin_Sun_Exposed_Lower_leg
ALCP	ENSG00000276045.2	ORAI1	-2.91	-0.08	3.59E-03	0.00	0.04	3.85E-06	24	40	40	8.52E-02	Skin_Sun_Exposed_Lower_leg
ALCP	ENSG00000130856.15	ZNF236	-2.91	-0.03	3.62E-03	0.01	0.09	1.62E-12	10	30	30	8.57E-02	Skin_Sun_Exposed_Lower_leg
ALCP	ENSG00000021826.14	CPS1	-2.91	-0.04	3.66E-03	0.01	0.17	5.53E-22	12	33	33	8.63E-02	Skin_Sun_Exposed_Lower_leg
ALCP	ENSG00000010704.18	HFE	2.90	0.04	3.71E-03	0.01	0.10	6.34E-13	6	7	7	8.74E-02	Skin_Sun_Exposed_Lower_leg
ALCP	ENSG00000260807.6	RP11-161M6.2	-2.90	-0.11	3.73E-03	0.00	0.04	3.42E-06	11	23	23	8.75E-02	Skin_Sun_Exposed_Lower_leg
ALCP	ENSG00000105849.5	TWISTNB	-2.90	-0.05	3.75E-03	0.00	0.02	7.62E-04	18	30	30	8.78E-02	Skin_Sun_Exposed_Lower_leg
ALCP	ENSG00000181513.14	ACBD4	2.90	0.04	3.78E-03	0.00	0.08	1.18E-10	10	12	12	8.81E-02	Skin_Sun_Exposed_Lower_leg
ALCP	ENSG00000185127.6	C6orf120	2.90	0.07	3.79E-03	0.00	0.05	8.97E-07	22	43	43	8.81E-02	Skin_Sun_Exposed_Lower_leg
ALCP	ENSG00000143536.7	CRNN	-2.89	-0.06	3.79E-03	0.00	0.29	6.17E-42	26	66	66	8.81E-02	Skin_Sun_Exposed_Lower_leg
ALCP	ENSG00000133069.15	TMCC2	-2.89	-0.08	3.82E-03	0.00	0.06	8.31E-08	7	18	18	8.86E-02	Skin_Sun_Exposed_Lower_leg
ALCP	ENSG00000179195.15	ZNF664	2.89	0.63	3.88E-03	0.00	0.01	1.48E-02	4	16	16	8.95E-02	Skin_Sun_Exposed_Lower_leg
ALCP	ENSG00000239521.7	GATS	-2.89	-0.08	3.88E-03	0.00	0.02	2.75E-03	3	3	3	8.95E-02	Skin_Sun_Exposed_Lower_leg
ALCP	ENSG00000253704.1	RP11-267M23.4	-2.89	-0.03	3.90E-03	0.01	0.03	2.13E-04	14	19	19	8.97E-02	Skin_Sun_Exposed_Lower_leg
ALCP	ENSG00000213551.4	DNAJC9	2.87	0.03	4.05E-03	0.01	0.07	3.76E-10	18	23	23	9.28E-02	Skin_Sun_Exposed_Lower_leg
ALCP	ENSG00000141298.17	SSH2	-2.87	-0.08	4.07E-03	0.00	0.01	1.87E-02	7	12	12	9.30E-02	Skin_Sun_Exposed_Lower_leg
ALCP	ENSG00000167272.10	POP5	-2.87	-0.08	4.08E-03	0.00	0.03	2.58E-04	19	30	30	9.30E-02	Skin_Sun_Exposed_Lower_leg
ALCP	ENSG00000197457.9	STMN3	-2.87	-0.08	4.10E-03	0.00	0.02	3.46E-03	11	14	14	9.32E-02	Skin_Sun_Exposed_Lower_leg
ALCP	ENSG00000161714.11	PLCD3	-2.87	-0.06	4.11E-03	0.00	0.09	7.63E-12	6	14	14	9.33E-02	Skin_Sun_Exposed_Lower_leg
ALCP	ENSG00000162585.16	FAAP20	-2.87	-0.03	4.12E-03	0.01	0.31	1.31E-43	19	34	34	9.33E-02	Skin_Sun_Exposed_Lower_leg
ALCP	ENSG00000167491.17	GATAD2A	2.87	0.15	4.14E-03	0.00	0.04	1.89E-05	4	5	5	9.34E-02	Skin_Sun_Exposed_Lower_leg
ALCP	ENSG00000140694.16	PARN	-2.87	-0.09	4.15E-03	0.00	0.01	1.94E-02	4	5	5	9.34E-02	Skin_Sun_Exposed_Lower_leg
ALCP	ENSG00000125827.8	TMX4	-2.86	-0.04	4.24E-03	0.01	0.15	7.44E-20	39	70	70	9.52E-02	Skin_Sun_Exposed_Lower_leg
ALCP	ENSG00000088448.14	ANKRD10	-2.86	-0.05	4.28E-03	0.00	0.16	2.99E-21	11	35	35	9.59E-02	Skin_Sun_Exposed_Lower_leg
ALCP	ENSG00000275066.4	SYNRG	-2.85	-0.01	4.32E-03	0.04	0.42	9.47E-67	11	22	22	9.65E-02	Skin_Sun_Exposed_Lower_leg
ALCP	ENSG00000145506.13	NKD2	2.85	0.04	4.33E-03	0.01	0.08	4.11E-11	2	3	3	9.65E-02	Skin_Sun_Exposed_Lower_leg
ALCP	ENSG00000155097.11	ATP6V1C1	2.85	0.39	4.36E-03	0.00	0.01	9.75E-03	3	9	9	9.70E-02	Skin_Sun_Exposed_Lower_leg
ALCP	ENSG00000118960.12	HS1BP3	2.85	0.06	4.38E-03	0.00	0.03	5.61E-05	10	23	23	9.71E-02	Skin_Sun_Exposed_Lower_leg
ALCP	ENSG00000196967.10	ZNF585A	2.85	0.04	4.41E-03	0.00	0.03	6.29E-05	19	35	35	9.77E-02	Skin_Sun_Exposed_Lower_leg
ALCP	ENSG00000120889.12	TNFRSF10B	2.85	0.48	4.43E-03	0.00	0.05	6.68E-07	1	6	6	9.77E-02	Skin_Sun_Exposed_Lower_leg
ALCP	ENSG00000122970.15	IFT81	-2.85	-0.15	4.44E-03	0.00	0.02	1.11E-03	3	10	10	9.78E-02	Skin_Sun_Exposed_Lower_leg
ALCP	ENSG00000006453.13	BAIAP2L1	2.84	0.07	4.52E-03	0.00	0.33	5.45E-48	6	48	48	9.92E-02	Skin_Sun_Exposed_Lower_leg
ALCP	ENSG00000086544.2	ITPKC	-2.84	-0.03	4.54E-03	0.01	0.17	4.68E-22	11	17	17	9.92E-02	Skin_Sun_Exposed_Lower_leg
ALCP	ENSG00000130803.14	ZNF317	2.84	0.39	4.54E-03	0.00	0.06	8.67E-09	2	9	9	9.92E-02	Skin_Sun_Exposed_Lower_leg
ALCP	ENSG00000161981.10	SNRNP25	2.84	0.05	4.55E-03	0.00	0.26	2.91E-36	18	41	41	9.93E-02	Skin_Sun_Exposed_Lower_leg
ALCP	ENSG00000137337.14	MDC1	2.84	0.04	4.58E-03	0.00	0.02	3.84E-04	40	65	65	9.93E-02	Skin_Sun_Exposed_Lower_leg
ALCP	ENSG00000258819.1	RP11-7F17.3	-2.83	-0.03	4.59E-03	0.01	0.14	1.69E-18	3	4	4	9.93E-02	Skin_Sun_Exposed_Lower_leg
ALCP	ENSG00000130758.7	MAP3K10	2.83	0.02	4.59E-03	0.02	0.26	3.32E-36	5	11	11	9.93E-02	Skin_Sun_Exposed_Lower_leg
ALCP	ENSG00000110921.13	MVK	-2.83	-0.03	4.63E-03	0.01	0.21	5.97E-29	6	15	15	1.00E-01	Skin_Sun_Exposed_Lower_leg
ALCP	ENSG00000255150.2	EID3	-2.83	-0.01	4.65E-03	0.04	0.22	1.64E-30	38	60	60	1.00E-01	Skin_Sun_Exposed_Lower_leg
ALCP	ENSG00000246548.3	RP11-7F17.5	-2.82	-0.09	4.83E-03	0.00	0.01	9.15E-03	6	16	16	1.03E-01	Skin_Sun_Exposed_Lower_leg
ALCP	ENSG00000170946.14	DNAJC24	2.82	0.10	4.83E-03	0.00	0.06	7.68E-09	20	33	33	1.03E-01	Skin_Sun_Exposed_Lower_leg
ALCP	ENSG00000204175.5	GPRIN2	2.82	0.20	4.83E-03	0.00	0.16	1.36E-20	1	68	68	1.03E-01	Skin_Sun_Exposed_Lower_leg
ALCP	ENSG00000235750.9	KIAA0040	-2.82	-0.02	4.85E-03	0.02	0.07	1.24E-09	24	73	73	1.03E-01	Skin_Sun_Exposed_Lower_leg
ALCP	ENSG00000263956.6	NBPF11	-2.82	-0.05	4.85E-03	0.01	0.23	3.99E-31	15	46	46	1.03E-01	Skin_Sun_Exposed_Lower_leg
ALCP	ENSG00000198276.15	UCKL1	2.82	0.10	4.87E-03	0.00	0.08	1.07E-10	4	7	7	1.03E-01	Skin_Sun_Exposed_Lower_leg
ALCP	ENSG00000105708.8	ZNF14	2.81	0.48	4.89E-03	0.00	0.10	2.76E-13	1	15	15	1.03E-01	Skin_Sun_Exposed_Lower_leg
ALCP	ENSG00000234840.1	LINC01239	-2.81	-0.04	4.92E-03	0.00	0.14	1.74E-19	12	27	27	1.04E-01	Skin_Sun_Exposed_Lower_leg
ALCP	ENSG00000088179.8	PTPN4	-2.81	-0.12	4.97E-03	0.00	0.01	8.30E-03	10	23	23	1.05E-01	Skin_Sun_Exposed_Lower_leg
ALCP	ENSG00000243896.3	OR2A7	2.81	0.02	4.97E-03	0.03	0.16	4.55E-21	45	62	62	1.05E-01	Skin_Sun_Exposed_Lower_leg
ALCP	ENSG00000272221.1	XXbac-BPG181B23.7	2.81	0.01	4.99E-03	0.04	0.65	7.76E-136	52	100	100	1.05E-01	Skin_Sun_Exposed_Lower_leg
ALCP	ENSG00000120093.11	HOXB3	-2.80	-0.05	5.08E-03	0.00	0.03	2.59E-05	18	27	27	1.06E-01	Skin_Sun_Exposed_Lower_leg
ALCP	ENSG00000256248.1	RP11-123O10.4	-2.80	-0.08	5.09E-03	0.00	0.03	3.46E-05	3	22	22	1.06E-01	Skin_Sun_Exposed_Lower_leg
ALCP	ENSG00000112031.15	MTRF1L	-2.80	-0.03	5.10E-03	0.02	0.65	1.02E-136	17	53	53	1.06E-01	Skin_Sun_Exposed_Lower_leg
ALCP	ENSG00000180336.17	MEIOC	-2.79	-0.05	5.22E-03	0.00	0.05	1.52E-07	21	38	38	1.08E-01	Skin_Sun_Exposed_Lower_leg
ALCP	ENSG00000175315.2	CST6	2.79	0.05	5.24E-03	0.00	0.03	1.11E-04	8	10	10	1.09E-01	Skin_Sun_Exposed_Lower_leg
ALCP	ENSG00000136717.14	BIN1	2.79	0.05	5.31E-03	0.00	0.06	4.64E-08	15	28	28	1.10E-01	Skin_Sun_Exposed_Lower_leg
ALCP	ENSG00000168175.14	MAPK1IP1L	-2.79	-0.08	5.31E-03	0.00	0.03	1.00E-04	8	11	11	1.10E-01	Skin_Sun_Exposed_Lower_leg
ALCP	ENSG00000154027.18	AK5	2.78	0.03	5.36E-03	0.01	0.05	3.84E-07	4	8	8	1.10E-01	Skin_Sun_Exposed_Lower_leg
ALCP	ENSG00000181827.14	RFX7	-2.78	-0.05	5.36E-03	0.00	0.40	2.30E-61	2	17	17	1.10E-01	Skin_Sun_Exposed_Lower_leg
ALCP	ENSG00000274386.5	TMEM269	-2.78	-0.03	5.40E-03	0.01	0.03	7.73E-05	18	44	44	1.11E-01	Skin_Sun_Exposed_Lower_leg
ALCP	ENSG00000169217.8	CD2BP2	2.78	0.38	5.42E-03	0.00	0.02	1.71E-03	2	7	7	1.11E-01	Skin_Sun_Exposed_Lower_leg
ALCP	ENSG00000143845.14	ETNK2	2.78	2.59	5.42E-03	0.00	0.04	5.29E-06	1	4	4	1.11E-01	Skin_Sun_Exposed_Lower_leg
ALCP	ENSG00000249736.1	RP11-83M16.5	2.78	0.08	5.44E-03	0.00	0.03	1.20E-04	31	46	46	1.11E-01	Skin_Sun_Exposed_Lower_leg
ALCP	ENSG00000149177.12	PTPRJ	2.78	0.03	5.46E-03	0.01	0.06	9.59E-08	26	32	32	1.11E-01	Skin_Sun_Exposed_Lower_leg
ALCP	ENSG00000105559.11	PLEKHA4	2.78	0.03	5.46E-03	0.01	0.14	7.92E-19	5	6	6	1.11E-01	Skin_Sun_Exposed_Lower_leg
ALCP	ENSG00000142937.11	RPS8	2.78	0.18	5.50E-03	0.00	0.08	3.49E-10	7	13	13	1.11E-01	Skin_Sun_Exposed_Lower_leg
ALCP	ENSG00000139714.12	MORN3	-2.77	-0.06	5.57E-03	0.00	0.02	5.80E-04	10	17	17	1.12E-01	Skin_Sun_Exposed_Lower_leg
ALCP	ENSG00000176410.7	DNAJC30	-2.77	-0.05	5.57E-03	0.00	0.01	9.24E-03	15	33	33	1.12E-01	Skin_Sun_Exposed_Lower_leg
ALCP	ENSG00000048028.11	USP28	-2.77	-0.04	5.60E-03	0.00	0.13	1.32E-16	21	53	53	1.12E-01	Skin_Sun_Exposed_Lower_leg
ALCP	ENSG00000101084.17	C20orf24	2.77	0.08	5.61E-03	0.00	0.02	2.42E-03	10	17	17	1.12E-01	Skin_Sun_Exposed_Lower_leg
ALCP	ENSG00000160781.15	PAQR6	-2.76	-0.07	5.78E-03	0.00	0.09	2.15E-11	8	11	11	1.15E-01	Skin_Sun_Exposed_Lower_leg
ALCP	ENSG00000168056.15	LTBP3	2.76	0.05	5.81E-03	0.00	0.06	1.54E-08	11	20	20	1.15E-01	Skin_Sun_Exposed_Lower_leg
ALCP	ENSG00000198720.12	ANKRD13B	2.76	0.04	5.81E-03	0.00	0.13	5.45E-17	2	9	9	1.15E-01	Skin_Sun_Exposed_Lower_leg
ALCP	ENSG00000130489.14	SCO2	2.76	0.44	5.82E-03	0.00	0.07	3.06E-10	1	12	12	1.15E-01	Skin_Sun_Exposed_Lower_leg
ALCP	ENSG00000168010.10	ATG16L2	2.76	0.11	5.86E-03	0.00	0.03	2.52E-05	2	3	3	1.16E-01	Skin_Sun_Exposed_Lower_leg
ALCP	ENSG00000140497.16	SCAMP2	2.75	0.04	5.88E-03	0.01	0.26	7.24E-36	22	36	36	1.16E-01	Skin_Sun_Exposed_Lower_leg
ALCP	ENSG00000138028.15	CGREF1	-2.75	-0.05	5.98E-03	0.00	0.03	1.70E-04	7	15	15	1.18E-01	Skin_Sun_Exposed_Lower_leg
ALCP	ENSG00000174791.10	RIN1	-2.75	-0.25	6.00E-03	0.00	0.03	2.29E-04	2	7	7	1.18E-01	Skin_Sun_Exposed_Lower_leg
ALCP	ENSG00000180720.7	CHRM4	-2.74	-0.03	6.08E-03	0.01	0.02	2.77E-03	40	62	62	1.19E-01	Skin_Sun_Exposed_Lower_leg
ALCP	ENSG00000183098.10	GPC6	-2.74	-0.13	6.10E-03	0.00	0.02	1.70E-03	8	19	19	1.19E-01	Skin_Sun_Exposed_Lower_leg
ALCP	ENSG00000181264.8	TMEM136	2.74	0.04	6.13E-03	0.00	0.11	6.55E-14	19	28	28	1.20E-01	Skin_Sun_Exposed_Lower_leg
ALCP	ENSG00000118257.16	NRP2	-2.74	-0.80	6.18E-03	0.00	0.10	4.15E-14	1	11	11	1.20E-01	Skin_Sun_Exposed_Lower_leg
ALCP	ENSG00000169071.14	ROR2	-2.74	-0.05	6.19E-03	0.00	0.02	1.08E-03	22	32	32	1.20E-01	Skin_Sun_Exposed_Lower_leg
ALCP	ENSG00000114654.7	EFCC1	-2.74	-0.09	6.20E-03	0.00	0.04	5.97E-06	3	6	6	1.20E-01	Skin_Sun_Exposed_Lower_leg
ALCP	ENSG00000085999.11	RAD54L	-2.73	-0.30	6.28E-03	0.00	0.09	6.22E-12	3	13	13	1.22E-01	Skin_Sun_Exposed_Lower_leg
ALCP	ENSG00000158714.10	SLAMF8	2.73	0.09	6.42E-03	0.00	0.26	3.33E-36	11	29	29	1.24E-01	Skin_Sun_Exposed_Lower_leg
