## Supplemental tables 8 for "Multivariate genome-wide association study (GWAS) of PTSD, Alcohol Use and Alcohol Use Disorders" (part 56 of 85)

GenomicSEM factor	gene	gene_name	zscore	effect_size	pvalue	var_g	pred_perf_r2	pred_perf_pval	n_snps_used	n_snps_in_cov	n_snps_in_model	FDR	Tissuse
ALCP	ENSG00000078814.15	MYH7B	-0.21	0.00	8.36E-01	0.01	0.13	1.22E-16	22	27	27	9.57E-01	Thyroid
ALCP	ENSG00000163872.15	YEATS2	-0.21	0.00	8.36E-01	0.01	0.05	1.02E-06	62	93	93	9.57E-01	Thyroid
ALCP	ENSG00000214562.14	NUTM2D	0.21	0.01	8.37E-01	0.00	0.21	7.04E-28	12	26	26	9.57E-01	Thyroid
ALCP	ENSG00000162174.12	ASRGL1	0.21	0.00	8.37E-01	0.00	0.09	1.71E-11	19	39	39	9.57E-01	Thyroid
ALCP	ENSG00000086102.18	NFX1	-0.21	0.00	8.37E-01	0.00	0.16	2.04E-19	13	25	25	9.57E-01	Thyroid
ALCP	ENSG00000176046.8	NUPR1	0.21	0.01	8.37E-01	0.00	0.02	4.42E-03	7	24	24	9.57E-01	Thyroid
ALCP	ENSG00000049283.17	EPN3	0.21	0.00	8.37E-01	0.05	0.38	5.12E-55	17	26	26	9.57E-01	Thyroid
ALCP	ENSG00000214026.10	MRPL23	-0.20	0.00	8.38E-01	0.21	0.42	5.34E-63	27	53	53	9.57E-01	Thyroid
ALCP	ENSG00000091317.7	CMTM6	0.20	0.00	8.38E-01	0.00	0.29	2.09E-39	18	31	31	9.57E-01	Thyroid
ALCP	ENSG00000119782.13	FKBP1B	-0.20	-0.01	8.38E-01	0.00	0.01	1.03E-02	11	11	11	9.58E-01	Thyroid
ALCP	ENSG00000145934.16	TENM2	-0.20	-0.01	8.38E-01	0.00	0.10	3.01E-12	16	52	52	9.58E-01	Thyroid
ALCP	ENSG00000136100.12	VPS36	-0.20	0.00	8.38E-01	0.01	0.11	3.65E-14	31	46	46	9.58E-01	Thyroid
ALCP	ENSG00000154146.12	NRGN	-0.20	0.00	8.38E-01	0.01	0.15	4.70E-18	6	10	10	9.58E-01	Thyroid
ALCP	ENSG00000188152.12	NUTM2G	0.20	0.00	8.39E-01	0.01	0.08	2.34E-10	40	70	70	9.58E-01	Thyroid
ALCP	ENSG00000242611.2	AC093627.8	-0.20	0.00	8.39E-01	0.01	0.34	1.70E-47	14	40	40	9.58E-01	Thyroid
ALCP	ENSG00000275897.1	RP11-94C24.13	0.20	0.00	8.39E-01	0.00	0.39	2.37E-56	7	18	18	9.58E-01	Thyroid
ALCP	ENSG00000157470.11	FAM81A	0.20	0.01	8.39E-01	0.00	0.33	6.39E-47	2	12	12	9.58E-01	Thyroid
ALCP	ENSG00000229178.1	AC069513.4	0.20	0.00	8.39E-01	0.02	0.24	1.20E-30	24	50	50	9.58E-01	Thyroid
ALCP	ENSG00000171222.10	SCAND1	-0.20	-0.02	8.40E-01	0.00	0.02	1.53E-03	6	10	10	9.58E-01	Thyroid
ALCP	ENSG00000197360.9	ZNF98	-0.20	0.00	8.40E-01	0.03	0.23	1.15E-28	17	58	58	9.58E-01	Thyroid
ALCP	ENSG00000111450.13	STX2	-0.20	0.00	8.40E-01	0.04	0.56	6.79E-98	15	32	32	9.58E-01	Thyroid
ALCP	ENSG00000115020.16	PIKFYVE	-0.20	0.00	8.40E-01	0.00	0.03	2.82E-04	35	60	60	9.58E-01	Thyroid
ALCP	ENSG00000166788.9	SAAL1	0.20	0.00	8.40E-01	0.03	0.19	1.78E-23	11	12	12	9.58E-01	Thyroid
ALCP	ENSG00000133943.20	C14orf159	-0.20	0.00	8.40E-01	0.00	0.01	1.37E-02	20	34	34	9.58E-01	Thyroid
ALCP	ENSG00000136099.13	PCDH8	-0.20	0.00	8.40E-01	0.02	0.18	1.04E-22	11	18	18	9.58E-01	Thyroid
ALCP	ENSG00000183850.13	ZNF730	-0.20	0.00	8.40E-01	0.02	0.06	2.84E-08	37	68	68	9.58E-01	Thyroid
ALCP	ENSG00000150403.17	TMCO3	-0.20	0.00	8.40E-01	0.01	0.16	3.56E-20	11	25	25	9.58E-01	Thyroid
ALCP	ENSG00000167037.18	SGSM1	0.20	0.00	8.41E-01	0.02	0.16	2.21E-20	10	28	28	9.58E-01	Thyroid
ALCP	ENSG00000182359.14	KBTBD3	-0.20	0.00	8.41E-01	0.00	0.02	1.66E-03	20	20	20	9.58E-01	Thyroid
ALCP	ENSG00000115155.16	OTOF	0.20	0.01	8.41E-01	0.00	0.02	3.34E-03	1	6	6	9.58E-01	Thyroid
ALCP	ENSG00000166816.13	LDHD	-0.20	-0.01	8.41E-01	0.00	0.03	7.60E-05	15	33	33	9.59E-01	Thyroid
ALCP	ENSG00000184005.10	ST6GALNAC3	0.20	0.00	8.41E-01	0.04	0.32	3.95E-44	34	42	42	9.59E-01	Thyroid
ALCP	ENSG00000018699.11	TTC27	-0.20	0.00	8.41E-01	0.01	0.06	2.22E-07	6	12	12	9.59E-01	Thyroid
ALCP	ENSG00000197713.14	RPE	0.20	0.01	8.41E-01	0.00	0.02	4.55E-03	11	33	33	9.59E-01	Thyroid
ALCP	ENSG00000158636.16	EMSY	-0.20	-1.41	8.41E-01	0.00	0.03	4.34E-05	1	4	4	9.59E-01	Thyroid
ALCP	ENSG00000125207.7	PIWIL1	-0.20	0.00	8.41E-01	0.01	0.14	1.39E-18	7	28	28	9.59E-01	Thyroid
ALCP	ENSG00000170917.13	NUDT6	-0.20	0.00	8.41E-01	0.01	0.11	2.38E-13	18	22	22	9.59E-01	Thyroid
ALCP	ENSG00000160703.15	NLRX1	-0.20	-0.01	8.42E-01	0.00	0.03	2.20E-04	1	1	1	9.59E-01	Thyroid
ALCP	ENSG00000064309.14	CDON	0.20	0.01	8.42E-01	0.01	0.09	3.71E-11	31	47	47	9.59E-01	Thyroid
ALCP	ENSG00000134265.12	NAPG	0.20	0.02	8.42E-01	0.00	0.41	1.60E-61	5	24	24	9.59E-01	Thyroid
ALCP	ENSG00000132016.11	C19orf57	0.20	0.01	8.42E-01	0.00	0.04	2.17E-05	4	11	11	9.59E-01	Thyroid
ALCP	ENSG00000101608.12	MYL12A	0.20	0.01	8.42E-01	0.00	0.01	1.46E-02	11	19	19	9.59E-01	Thyroid
ALCP	ENSG00000204278.12	TMEM235	-0.20	-0.02	8.42E-01	0.00	0.02	2.89E-03	8	27	27	9.59E-01	Thyroid
ALCP	ENSG00000182307.12	C8orf33	0.20	0.11	8.42E-01	0.00	0.10	5.89E-13	2	10	10	9.59E-01	Thyroid
ALCP	ENSG00000122140.10	MRPS2	0.20	0.01	8.42E-01	0.00	0.02	7.43E-03	7	35	35	9.59E-01	Thyroid
ALCP	ENSG00000142347.16	MYO1F	-0.20	0.00	8.43E-01	0.00	0.12	1.02E-14	3	7	7	9.59E-01	Thyroid
ALCP	ENSG00000001084.10	GCLC	0.20	0.00	8.43E-01	0.00	0.01	1.04E-02	26	42	42	9.59E-01	Thyroid
ALCP	ENSG00000176946.11	THAP4	0.20	0.19	8.43E-01	0.00	0.21	3.48E-27	2	10	10	9.59E-01	Thyroid
ALCP	ENSG00000185245.7	GP1BA	-0.20	-0.01	8.43E-01	0.00	0.02	8.11E-04	5	16	16	9.59E-01	Thyroid
ALCP	ENSG00000100580.7	TMED8	0.20	0.01	8.43E-01	0.00	0.06	1.06E-07	18	28	28	9.59E-01	Thyroid
ALCP	ENSG00000213199.7	ASIC3	0.20	0.00	8.43E-01	0.01	0.13	4.14E-16	4	7	7	9.59E-01	Thyroid
ALCP	ENSG00000125863.18	MKKS	-0.20	-0.01	8.44E-01	0.00	0.03	4.41E-04	51	113	113	9.59E-01	Thyroid
ALCP	ENSG00000272459.1	RP11-1277A3.3	0.20	0.00	8.44E-01	0.00	0.11	1.36E-13	10	14	14	9.59E-01	Thyroid
ALCP	ENSG00000274265.4	CH17-189H20.1	-0.20	-0.03	8.44E-01	0.00	0.28	5.16E-38	1	41	41	9.59E-01	Thyroid
ALCP	ENSG00000154258.16	ABCA9	0.20	0.58	8.44E-01	0.00	0.06	1.29E-07	1	4	4	9.59E-01	Thyroid
ALCP	ENSG00000237523.1	LINC00857	0.20	0.01	8.44E-01	0.00	0.03	4.22E-04	1	4	4	9.59E-01	Thyroid
ALCP	ENSG00000129354.11	AP1M2	0.20	0.01	8.44E-01	0.00	0.13	1.02E-15	24	45	45	9.59E-01	Thyroid
ALCP	ENSG00000180902.17	D2HGDH	-0.20	0.00	8.44E-01	0.00	0.48	2.82E-76	7	65	65	9.59E-01	Thyroid
ALCP	ENSG00000114439.18	BBX	0.20	0.01	8.44E-01	0.00	0.06	1.67E-07	23	46	46	9.59E-01	Thyroid
ALCP	ENSG00000241058.3	NSUN6	0.20	-0.02	8.45E-01	0.00	0.21	6.62E-27	3	30	30	9.59E-01	Thyroid
ALCP	ENSG00000165410.14	CFL2	-0.20	-0.01	8.45E-01	0.00	0.02	5.17E-03	6	8	8	9.59E-01	Thyroid
ALCP	ENSG00000172123.12	SLFN12	-0.20	-0.04	8.45E-01	0.00	0.02	7.36E-04	1	6	6	9.59E-01	Thyroid
ALCP	ENSG00000148459.15	PDSS1	-0.20	-0.01	8.45E-01	0.00	0.10	1.88E-12	4	16	16	9.59E-01	Thyroid
ALCP	ENSG00000145476.15	CYP4V2	0.20	0.00	8.45E-01	0.10	0.49	6.15E-79	8	25	25	9.59E-01	Thyroid
ALCP	ENSG00000163155.11	LYSMD1	-0.20	0.00	8.45E-01	0.00	0.10	3.89E-12	15	25	25	9.59E-01	Thyroid
ALCP	ENSG00000176915.14	ANKLE2	0.20	0.03	8.45E-01	0.00	0.10	7.84E-13	1	22	22	9.59E-01	Thyroid
ALCP	ENSG00000108639.7	SYNGR2	-0.19	0.00	8.45E-01	0.00	0.04	4.84E-06	5	13	13	9.60E-01	Thyroid
ALCP	ENSG00000166126.10	AMN	0.19	-0.02	8.46E-01	0.00	0.11	4.39E-14	6	16	16	9.60E-01	Thyroid
ALCP	ENSG00000174684.6	B4GAT1	0.19	0.01	8.46E-01	0.00	0.05	6.61E-07	13	27	27	9.60E-01	Thyroid
ALCP	ENSG00000155592.15	ZKSCAN2	-0.19	0.00	8.47E-01	0.00	0.08	1.08E-09	40	45	45	9.60E-01	Thyroid
ALCP	ENSG00000248746.5	ACTN3	-0.19	0.00	8.47E-01	0.07	0.25	4.80E-33	11	13	13	9.60E-01	Thyroid
ALCP	ENSG00000119509.12	INVS	0.19	0.00	8.47E-01	0.01	0.30	3.29E-41	24	41	41	9.60E-01	Thyroid
ALCP	ENSG00000075790.10	BCAP29	0.19	0.07	8.47E-01	0.00	0.04	1.12E-05	1	9	9	9.60E-01	Thyroid
ALCP	ENSG00000170260.8	ZNF212	-0.19	-0.01	8.47E-01	0.00	0.07	1.23E-08	17	30	30	9.60E-01	Thyroid
ALCP	ENSG00000267053.6	CTD-3162L10.1	-0.19	0.00	8.47E-01	0.00	0.03	2.15E-04	17	39	39	9.60E-01	Thyroid
ALCP	ENSG00000198429.9	ZNF69	0.19	0.00	8.47E-01	0.00	0.04	1.74E-05	14	18	18	9.60E-01	Thyroid
ALCP	ENSG00000182795.12	C1orf116	-0.19	0.00	8.47E-01	0.00	0.05	1.41E-06	4	10	10	9.60E-01	Thyroid
ALCP	ENSG00000119147.9	C2orf40	0.19	0.00	8.47E-01	0.01	0.30	8.61E-40	57	127	127	9.60E-01	Thyroid
ALCP	ENSG00000181656.6	GPR88	0.19	0.00	8.48E-01	0.01	0.04	2.77E-06	21	23	23	9.60E-01	Thyroid
ALCP	ENSG00000112541.13	PDE10A	0.19	0.00	8.48E-01	0.03	0.19	1.66E-23	20	26	26	9.60E-01	Thyroid
ALCP	ENSG00000232070.8	TMEM253	0.19	0.04	8.48E-01	0.00	0.02	6.29E-03	3	8	8	9.60E-01	Thyroid
ALCP	ENSG00000136754.16	ABI1	-0.19	0.00	8.48E-01	0.00	0.01	1.40E-02	29	55	55	9.60E-01	Thyroid
ALCP	ENSG00000100445.17	SDR39U1	0.19	0.00	8.48E-01	0.01	0.17	8.22E-21	20	40	40	9.60E-01	Thyroid
ALCP	ENSG00000237094.11	RP4-669L17.10	0.19	76.52	8.48E-01	0.00	0.01	1.32E-02	1	7	7	9.60E-01	Thyroid
ALCP	ENSG00000184428.12	TOP1MT	-0.19	0.00	8.48E-01	0.01	0.07	1.25E-09	38	59	59	9.60E-01	Thyroid
ALCP	ENSG00000232956.8	SNHG15	-0.19	-0.01	8.48E-01	0.00	0.03	4.42E-05	27	50	50	9.60E-01	Thyroid
ALCP	ENSG00000223802.7	CERS1	-0.19	0.00	8.48E-01	0.00	0.04	1.75E-05	21	42	42	9.60E-01	Thyroid
ALCP	ENSG00000214776.10	RP11-726G1.1	0.19	0.03	8.49E-01	0.00	0.33	1.04E-45	1	23	23	9.60E-01	Thyroid
ALCP	ENSG00000152931.7	PART1	0.19	0.10	8.49E-01	0.00	0.30	1.11E-40	1	15	15	9.60E-01	Thyroid
ALCP	ENSG00000133433.10	GSTT2B	0.19	0.00	8.49E-01	0.01	0.67	1.15E-135	36	99	99	9.60E-01	Thyroid
ALCP	ENSG00000099991.17	CABIN1	0.19	0.01	8.49E-01	0.00	0.11	3.32E-13	4	9	9	9.60E-01	Thyroid
ALCP	ENSG00000105993.14	DNAJB6	-0.19	0.00	8.49E-01	0.00	0.02	5.04E-03	7	17	17	9.60E-01	Thyroid
ALCP	ENSG00000108469.14	RECQL5	0.19	0.01	8.49E-01	0.00	0.01	2.11E-02	4	4	4	9.60E-01	Thyroid
ALCP	ENSG00000275703.1	U47924.32	-0.19	-0.01	8.49E-01	0.00	0.03	1.79E-04	4	15	15	9.60E-01	Thyroid
ALCP	ENSG00000186493.11	C5orf38	0.19	0.00	8.49E-01	0.00	0.03	2.17E-04	26	81	81	9.60E-01	Thyroid
ALCP	ENSG00000178385.14	PLEKHM3	0.19	0.00	8.49E-01	0.00	0.06	2.04E-07	6	10	10	9.60E-01	Thyroid
ALCP	ENSG00000180279.6	LINC01869	-0.19	0.00	8.50E-01	0.00	0.37	3.82E-52	12	36	36	9.60E-01	Thyroid
ALCP	ENSG00000103021.9	CCDC113	-0.19	0.00	8.50E-01	0.00	0.19	2.20E-25	12	26	26	9.60E-01	Thyroid
ALCP	ENSG00000197937.12	ZNF347	0.19	0.05	8.50E-01	0.00	0.02	2.96E-03	4	20	20	9.60E-01	Thyroid
ALCP	ENSG00000198807.12	PAX9	-0.19	0.00	8.50E-01	0.03	0.21	4.49E-27	18	37	37	9.60E-01	Thyroid
ALCP	ENSG00000273295.1	AP000350.5	0.19	0.00	8.50E-01	0.02	0.69	1.16E-148	18	50	50	9.60E-01	Thyroid
ALCP	ENSG00000173253.15	DMRT2	-0.19	-0.05	8.50E-01	0.00	0.05	1.08E-06	4	14	14	9.60E-01	Thyroid
ALCP	ENSG00000165555.9	NOXRED1	-0.19	0.00	8.50E-01	0.01	0.08	6.33E-10	8	8	8	9.60E-01	Thyroid
ALCP	ENSG00000283674.1	RP11-419I17.1	0.19	0.00	8.50E-01	0.01	0.22	1.70E-28	18	60	60	9.60E-01	Thyroid
ALCP	ENSG00000171988.18	JMJD1C	0.19	0.00	8.50E-01	0.00	0.03	2.77E-04	11	68	68	9.60E-01	Thyroid
ALCP	ENSG00000109771.15	LRP2BP	-0.19	0.00	8.50E-01	0.00	0.08	1.04E-10	11	21	21	9.60E-01	Thyroid
ALCP	ENSG00000227588.2	CNTN4-AS2	0.19	0.02	8.51E-01	0.00	0.01	1.37E-02	3	6	6	9.61E-01	Thyroid
ALCP	ENSG00000117595.10	IRF6	0.19	0.00	8.51E-01	0.00	0.03	7.77E-05	25	37	37	9.61E-01	Thyroid
ALCP	ENSG00000280206.1	CTB-193M12.5	0.19	0.00	8.51E-01	0.00	0.03	2.43E-04	18	38	38	9.61E-01	Thyroid
ALCP	ENSG00000272563.1	RP11-480C16.1	-0.19	0.00	8.51E-01	0.05	0.38	1.54E-54	6	24	24	9.61E-01	Thyroid
ALCP	ENSG00000159733.13	ZFYVE28	-0.19	0.00	8.52E-01	0.00	0.20	5.32E-25	8	32	32	9.61E-01	Thyroid
ALCP	ENSG00000234284.6	ZNF879	0.19	0.01	8.52E-01	0.00	0.02	6.64E-04	5	16	16	9.62E-01	Thyroid
ALCP	ENSG00000137558.7	PI15	0.19	0.00	8.52E-01	0.00	0.05	1.33E-06	13	28	28	9.62E-01	Thyroid
ALCP	ENSG00000275263.1	RP11-1072A3.4	-0.19	0.00	8.53E-01	0.01	0.04	1.13E-05	5	9	9	9.62E-01	Thyroid
ALCP	ENSG00000157303.10	SUSD3	-0.19	-0.01	8.53E-01	0.00	0.05	2.66E-07	7	21	21	9.62E-01	Thyroid
ALCP	ENSG00000189143.9	CLDN4	0.19	0.00	8.53E-01	0.00	0.05	2.86E-07	11	26	26	9.62E-01	Thyroid
ALCP	ENSG00000131730.15	CKMT2	-0.19	0.00	8.53E-01	0.00	0.04	6.38E-06	7	15	15	9.62E-01	Thyroid
ALCP	ENSG00000114346.13	ECT2	0.19	0.02	8.53E-01	0.00	0.02	9.22E-04	6	25	25	9.62E-01	Thyroid
ALCP	ENSG00000141497.13	ZMYND15	0.19	0.00	8.53E-01	0.00	0.05	4.07E-07	3	34	34	9.62E-01	Thyroid
ALCP	ENSG00000025772.7	TOMM34	0.19	0.00	8.53E-01	0.00	0.09	1.94E-11	33	73	73	9.62E-01	Thyroid
ALCP	ENSG00000196196.2	HRCT1	-0.19	0.00	8.53E-01	0.03	0.20	7.53E-25	52	99	99	9.62E-01	Thyroid
ALCP	ENSG00000103222.18	ABCC1	0.19	0.00	8.53E-01	0.00	0.10	4.71E-12	18	31	31	9.62E-01	Thyroid
ALCP	ENSG00000167065.13	DUSP18	0.18	0.01	8.53E-01	0.00	0.03	6.63E-05	7	30	30	9.62E-01	Thyroid
ALCP	ENSG00000176532.3	PRR15	-0.18	-0.01	8.54E-01	0.00	0.17	8.90E-21	11	17	17	9.62E-01	Thyroid
ALCP	ENSG00000198000.11	NOL8	-0.18	-0.03	8.54E-01	0.00	0.08	4.73E-10	1	22	22	9.62E-01	Thyroid
ALCP	ENSG00000236682.1	AC068282.3	0.18	0.00	8.54E-01	0.31	0.61	1.53E-113	21	28	28	9.62E-01	Thyroid
ALCP	ENSG00000256576.2	RP13-977J11.2	0.18	0.00	8.54E-01	0.00	0.39	1.13E-56	3	11	11	9.62E-01	Thyroid
ALCP	ENSG00000173926.5	3-Mar	-0.18	-0.01	8.54E-01	0.00	0.01	2.31E-02	17	19	19	9.62E-01	Thyroid
ALCP	ENSG00000139737.21	SLAIN1	-0.18	-0.01	8.54E-01	0.00	0.01	2.45E-02	16	37	37	9.62E-01	Thyroid
ALCP	ENSG00000099800.7	TIMM13	0.18	0.05	8.54E-01	0.00	0.15	1.00E-18	2	15	15	9.62E-01	Thyroid
ALCP	ENSG00000154096.13	THY1	0.18	0.12	8.54E-01	0.00	0.10	4.06E-12	2	16	16	9.62E-01	Thyroid
ALCP	ENSG00000172262.11	ZNF131	0.18	0.01	8.54E-01	0.00	0.05	7.10E-07	12	15	15	9.62E-01	Thyroid
ALCP	ENSG00000136379.11	ABHD17C	0.18	0.00	8.54E-01	0.00	0.04	8.66E-06	5	9	9	9.62E-01	Thyroid
ALCP	ENSG00000084636.17	COL16A1	-0.18	0.00	8.55E-01	0.00	0.11	1.26E-13	19	35	35	9.62E-01	Thyroid
ALCP	ENSG00000189046.10	ALKBH2	0.18	0.00	8.55E-01	0.01	0.10	8.92E-13	12	14	14	9.62E-01	Thyroid
ALCP	ENSG00000175920.16	DOK7	-0.18	0.00	8.55E-01	0.01	0.51	6.33E-84	22	62	62	9.62E-01	Thyroid
ALCP	ENSG00000158525.15	CPA5	-0.18	0.00	8.55E-01	0.03	0.10	6.17E-12	18	34	34	9.62E-01	Thyroid
ALCP	ENSG00000088992.17	TESC	0.18	0.00	8.55E-01	0.00	0.12	8.70E-15	8	21	21	9.62E-01	Thyroid
ALCP	ENSG00000133477.16	FAM83F	-0.18	-0.01	8.55E-01	0.00	0.05	6.56E-07	4	18	18	9.62E-01	Thyroid
ALCP	ENSG00000172057.9	ORMDL3	0.18	0.00	8.55E-01	0.01	0.06	8.23E-08	34	65	65	9.62E-01	Thyroid
ALCP	ENSG00000111328.6	CDK2AP1	-0.18	0.00	8.55E-01	0.01	0.15	1.83E-18	21	51	51	9.62E-01	Thyroid
ALCP	ENSG00000143387.12	CTSK	-0.18	0.00	8.55E-01	0.00	0.04	7.90E-06	14	22	22	9.62E-01	Thyroid
ALCP	ENSG00000115085.13	ZAP70	0.18	0.00	8.56E-01	0.00	0.10	2.96E-12	19	39	39	9.62E-01	Thyroid
ALCP	ENSG00000146904.8	EPHA1	-0.18	0.00	8.56E-01	0.01	0.06	8.90E-08	10	10	10	9.62E-01	Thyroid
ALCP	ENSG00000248408.1	RP11-452C8.1	0.18	0.00	8.56E-01	0.01	0.03	4.26E-05	32	46	46	9.62E-01	Thyroid
ALCP	ENSG00000170442.11	KRT86	-0.18	0.00	8.56E-01	0.00	0.22	3.23E-28	8	37	37	9.62E-01	Thyroid
ALCP	ENSG00000171174.13	RBKS	0.18	0.00	8.56E-01	0.00	0.03	9.11E-05	9	20	20	9.62E-01	Thyroid
ALCP	ENSG00000274712.1	RP11-147L13.15	0.18	0.00	8.56E-01	0.00	0.07	8.50E-09	16	40	40	9.62E-01	Thyroid
ALCP	ENSG00000170222.11	ADPRM	-0.18	0.00	8.56E-01	0.02	0.38	1.02E-55	44	80	80	9.62E-01	Thyroid
ALCP	ENSG00000134463.14	ECHDC3	0.18	0.00	8.57E-01	0.09	0.46	4.75E-71	28	78	78	9.62E-01	Thyroid
ALCP	ENSG00000205307.11	SAP25	-0.18	0.00	8.57E-01	0.04	0.36	2.43E-52	18	25	25	9.62E-01	Thyroid
ALCP	ENSG00000012983.11	MAP4K5	-0.18	-0.01	8.57E-01	0.00	0.06	1.15E-07	13	23	23	9.62E-01	Thyroid
ALCP	ENSG00000170634.12	ACYP2	-0.18	0.00	8.57E-01	0.01	0.21	9.90E-27	21	62	62	9.62E-01	Thyroid
ALCP	ENSG00000163814.7	CDCP1	0.18	0.00	8.57E-01	0.00	0.20	3.54E-25	18	45	45	9.62E-01	Thyroid
ALCP	ENSG00000125970.11	RALY	0.18	0.01	8.58E-01	0.00	0.04	1.15E-05	28	32	32	9.63E-01	Thyroid
ALCP	ENSG00000113249.12	HAVCR1	-0.18	0.00	8.58E-01	0.01	0.04	1.37E-05	15	23	23	9.63E-01	Thyroid
ALCP	ENSG00000123096.11	SSPN	-0.18	0.00	8.58E-01	0.01	0.10	1.55E-12	15	25	25	9.63E-01	Thyroid
ALCP	ENSG00000213853.9	EMP2	0.18	0.00	8.58E-01	0.05	0.29	1.14E-39	37	73	73	9.63E-01	Thyroid
ALCP	ENSG00000124795.14	DEK	-0.18	-0.01	8.58E-01	0.00	0.04	1.51E-05	45	84	84	9.63E-01	Thyroid
ALCP	ENSG00000169750.8	RAC3	-0.18	0.00	8.59E-01	0.04	0.34	1.05E-47	56	69	69	9.63E-01	Thyroid
ALCP	ENSG00000182013.17	PNMAL1	0.18	0.00	8.59E-01	0.09	0.49	5.62E-80	26	43	43	9.63E-01	Thyroid
ALCP	ENSG00000255250.1	CTD-2005H7.2	0.18	0.00	8.59E-01	0.02	0.10	5.45E-13	13	15	15	9.63E-01	Thyroid
ALCP	ENSG00000254226.5	LINC01933	-0.18	0.00	8.59E-01	0.01	0.18	6.20E-23	34	101	101	9.63E-01	Thyroid
ALCP	ENSG00000152291.13	TGOLN2	-0.18	0.00	8.59E-01	0.00	0.07	8.06E-09	15	24	24	9.63E-01	Thyroid
ALCP	ENSG00000226308.1	RP4-813D12.3	0.18	0.00	8.60E-01	0.01	0.05	1.52E-07	64	102	102	9.63E-01	Thyroid
ALCP	ENSG00000264968.1	RP11-387H17.4	0.18	0.00	8.60E-01	0.02	0.10	5.19E-12	1	1	1	9.63E-01	Thyroid
ALCP	ENSG00000123146.19	ADGRE5	0.18	0.16	8.60E-01	0.00	0.08	9.66E-10	1	9	9	9.63E-01	Thyroid
ALCP	ENSG00000169964.7	TMEM42	0.18	0.00	8.60E-01	0.00	0.03	4.93E-05	25	47	47	9.63E-01	Thyroid
ALCP	ENSG00000135926.14	TMBIM1	0.18	0.01	8.60E-01	0.00	0.06	1.68E-07	13	27	27	9.63E-01	Thyroid
ALCP	ENSG00000269343.6	ZNF587B	0.18	0.01	8.60E-01	0.00	0.04	3.35E-06	11	22	22	9.63E-01	Thyroid
ALCP	ENSG00000154079.5	SDHAF4	0.18	0.00	8.60E-01	0.00	0.08	1.26E-10	25	42	42	9.64E-01	Thyroid
ALCP	ENSG00000174136.11	RGMB	0.18	0.00	8.60E-01	0.00	0.03	3.78E-04	20	35	35	9.64E-01	Thyroid
ALCP	ENSG00000180096.11	1-Sep	-0.18	-0.01	8.60E-01	0.00	0.07	6.08E-09	11	16	16	9.64E-01	Thyroid
ALCP	ENSG00000164099.3	PRSS12	0.18	0.00	8.61E-01	0.03	0.07	4.73E-09	17	32	32	9.64E-01	Thyroid
ALCP	ENSG00000183888.4	C1orf64	-0.18	0.00	8.61E-01	0.03	0.12	2.90E-15	25	49	49	9.64E-01	Thyroid
ALCP	ENSG00000230454.1	U73166.2	0.18	0.00	8.61E-01	0.01	0.05	2.70E-07	11	33	33	9.64E-01	Thyroid
ALCP	ENSG00000250786.1	SNHG18	0.17	0.00	8.61E-01	0.03	0.37	7.80E-52	23	56	56	9.64E-01	Thyroid
ALCP	ENSG00000267041.5	ZNF850	0.17	0.00	8.61E-01	0.01	0.06	7.28E-08	24	40	40	9.64E-01	Thyroid
ALCP	ENSG00000113712.17	CSNK1A1	0.17	0.01	8.61E-01	0.00	0.06	1.75E-07	6	15	15	9.64E-01	Thyroid
ALCP	ENSG00000107863.17	ARHGAP21	-0.17	-0.01	8.62E-01	0.00	0.01	1.62E-02	7	28	28	9.64E-01	Thyroid
ALCP	ENSG00000075643.5	MOCOS	-0.17	0.00	8.62E-01	0.03	0.25	2.28E-33	18	32	32	9.64E-01	Thyroid
ALCP	ENSG00000135549.14	PKIB	-0.17	0.00	8.62E-01	0.00	0.05	1.79E-06	25	32	32	9.64E-01	Thyroid
ALCP	ENSG00000109072.13	VTN	-0.17	0.00	8.62E-01	0.01	0.06	2.52E-08	33	44	44	9.64E-01	Thyroid
ALCP	ENSG00000196312.12	MFSD14C	-0.17	0.00	8.62E-01	0.00	0.13	4.70E-17	43	60	60	9.64E-01	Thyroid
ALCP	ENSG00000250565.6	ATP6V1E2	0.17	0.00	8.62E-01	0.02	0.28	2.91E-36	14	31	31	9.64E-01	Thyroid
ALCP	ENSG00000100603.13	SNW1	-0.17	-0.01	8.63E-01	0.00	0.05	8.35E-07	30	31	31	9.64E-01	Thyroid
ALCP	ENSG00000106178.6	CCL24	-0.17	0.00	8.63E-01	0.01	0.07	1.41E-08	4	5	5	9.64E-01	Thyroid
ALCP	ENSG00000137936.16	BCAR3	0.17	0.00	8.63E-01	0.00	0.04	2.76E-05	6	12	12	9.64E-01	Thyroid
ALCP	ENSG00000205302.6	SNX2	-0.17	0.00	8.63E-01	0.00	0.03	7.33E-05	4	12	12	9.65E-01	Thyroid
ALCP	ENSG00000187049.9	TMEM216	0.17	0.00	8.63E-01	0.00	0.07	5.77E-09	10	15	15	9.65E-01	Thyroid
ALCP	ENSG00000100053.9	CRYBB3	0.17	0.00	8.63E-01	0.00	0.30	1.77E-40	21	81	81	9.65E-01	Thyroid
ALCP	ENSG00000261526.2	CTB-31O20.2	0.17	0.01	8.63E-01	0.00	0.04	2.07E-05	6	19	19	9.65E-01	Thyroid
ALCP	ENSG00000173210.19	ABLIM3	0.17	0.00	8.63E-01	0.00	0.06	4.98E-08	10	23	23	9.65E-01	Thyroid
ALCP	ENSG00000137955.15	RABGGTB	-0.17	-0.01	8.64E-01	0.00	0.01	1.77E-02	6	8	8	9.65E-01	Thyroid
ALCP	ENSG00000283000.1	RP11-297A16.4	0.17	0.00	8.64E-01	0.01	0.12	3.11E-15	11	29	29	9.65E-01	Thyroid
ALCP	ENSG00000185664.14	PMEL	0.17	0.00	8.64E-01	0.01	0.04	4.86E-06	11	19	19	9.65E-01	Thyroid
ALCP	ENSG00000128891.15	C15orf57	0.17	0.00	8.64E-01	0.06	0.33	2.74E-44	22	25	25	9.65E-01	Thyroid
ALCP	ENSG00000165061.14	ZMAT4	0.17	0.00	8.64E-01	0.01	0.20	9.96E-26	24	39	39	9.65E-01	Thyroid
ALCP	ENSG00000183638.5	RP1L1	-0.17	0.00	8.64E-01	0.01	0.05	2.42E-06	21	61	61	9.65E-01	Thyroid
ALCP	ENSG00000204572.9	KRTAP5-10	-0.17	-0.01	8.64E-01	0.00	0.06	1.34E-07	12	25	25	9.65E-01	Thyroid
ALCP	ENSG00000115946.7	PNO1	-0.17	0.00	8.64E-01	0.00	0.07	3.51E-09	21	31	31	9.65E-01	Thyroid
ALCP	ENSG00000172831.11	CES2	-0.17	-0.01	8.64E-01	0.00	0.03	2.28E-04	2	3	3	9.65E-01	Thyroid
ALCP	ENSG00000275765.5	RP11-54C4.3	-0.17	-0.02	8.64E-01	0.00	0.24	3.93E-31	1	32	32	9.65E-01	Thyroid
ALCP	ENSG00000159128.14	IFNGR2	-0.17	-0.01	8.64E-01	0.00	0.02	4.57E-03	14	25	25	9.65E-01	Thyroid
ALCP	ENSG00000180785.8	OR51E1	0.17	0.00	8.65E-01	0.01	0.06	1.75E-08	27	47	47	9.65E-01	Thyroid
ALCP	ENSG00000121039.9	RDH10	-0.17	-0.01	8.65E-01	0.00	0.08	1.89E-10	7	21	21	9.65E-01	Thyroid
ALCP	ENSG00000196821.9	C6orf106	-0.17	0.00	8.65E-01	0.00	0.11	9.15E-14	13	16	16	9.65E-01	Thyroid
ALCP	ENSG00000009954.10	BAZ1B	0.17	0.00	8.65E-01	0.00	0.06	1.12E-07	5	13	13	9.65E-01	Thyroid
ALCP	ENSG00000132970.12	WASF3	-0.17	-0.01	8.65E-01	0.00	0.03	1.08E-04	12	25	25	9.65E-01	Thyroid
ALCP	ENSG00000250490.1	LINC02145	0.17	0.00	8.65E-01	0.11	0.58	8.36E-105	22	46	46	9.65E-01	Thyroid
ALCP	ENSG00000136098.16	NEK3	0.17	0.00	8.65E-01	0.00	0.04	5.76E-06	18	19	19	9.65E-01	Thyroid
ALCP	ENSG00000276772.1	CTD-2515H24.2	-0.17	0.00	8.66E-01	0.00	0.09	1.13E-11	5	35	35	9.65E-01	Thyroid
ALCP	ENSG00000130695.14	CEP85	0.17	0.00	8.66E-01	0.01	0.25	3.45E-33	20	48	48	9.65E-01	Thyroid
ALCP	ENSG00000198464.13	ZNF480	0.17	0.01	8.67E-01	0.01	0.04	1.97E-05	18	49	49	9.65E-01	Thyroid
ALCP	ENSG00000132975.7	GPR12	0.17	0.00	8.67E-01	0.01	0.04	1.91E-05	2	4	4	9.65E-01	Thyroid
ALCP	ENSG00000107560.10	RAB11FIP2	0.17	0.02	8.67E-01	0.00	0.02	7.10E-04	44	93	93	9.65E-01	Thyroid
ALCP	ENSG00000136732.14	GYPC	0.17	0.00	8.67E-01	0.01	0.15	3.74E-19	15	19	19	9.65E-01	Thyroid
ALCP	ENSG00000248489.1	LINC02062	-0.17	0.00	8.67E-01	0.00	0.01	1.01E-02	15	25	25	9.65E-01	Thyroid
ALCP	ENSG00000123213.22	NLN	-0.17	0.00	8.67E-01	0.00	0.05	2.73E-07	33	51	51	9.65E-01	Thyroid
ALCP	ENSG00000074855.10	ANO8	0.17	0.00	8.67E-01	0.00	0.04	5.86E-06	12	32	32	9.65E-01	Thyroid
ALCP	ENSG00000132471.11	WBP2	0.17	0.01	8.67E-01	0.00	0.04	7.58E-06	1	2	2	9.65E-01	Thyroid
ALCP	ENSG00000255135.3	RP11-111M22.3	-0.17	0.00	8.67E-01	0.00	0.02	6.67E-03	9	24	24	9.65E-01	Thyroid
ALCP	ENSG00000116151.13	MORN1	-0.17	0.00	8.67E-01	0.01	0.20	3.12E-25	7	24	24	9.65E-01	Thyroid
ALCP	ENSG00000181798.2	LINC00471	-0.17	0.00	8.67E-01	0.07	0.39	1.07E-56	19	33	33	9.65E-01	Thyroid
ALCP	ENSG00000070950.9	RAD18	0.17	0.00	8.67E-01	0.01	0.07	1.18E-09	25	38	38	9.65E-01	Thyroid
ALCP	ENSG00000196961.12	AP2A1	-0.17	-0.01	8.68E-01	0.00	0.04	3.31E-05	21	43	43	9.66E-01	Thyroid
ALCP	ENSG00000146834.13	MEPCE	-0.17	-0.02	8.68E-01	0.00	0.01	2.55E-02	12	19	19	9.66E-01	Thyroid
ALCP	ENSG00000133059.16	DSTYK	0.17	0.00	8.68E-01	0.00	0.05	2.83E-06	19	22	22	9.66E-01	Thyroid
ALCP	ENSG00000197951.8	ZNF71	0.17	0.00	8.68E-01	0.00	0.04	4.07E-05	11	12	12	9.66E-01	Thyroid
ALCP	ENSG00000164078.12	MST1R	-0.17	0.00	8.68E-01	0.01	0.10	1.04E-12	15	22	22	9.66E-01	Thyroid
ALCP	ENSG00000164334.15	FAM170A	0.17	0.00	8.68E-01	0.09	0.25	1.47E-32	12	23	23	9.66E-01	Thyroid
ALCP	ENSG00000256250.1	RP11-989F5.1	-0.17	0.00	8.68E-01	0.03	0.50	5.05E-82	9	21	21	9.66E-01	Thyroid
ALCP	ENSG00000173641.17	HSPB7	0.17	0.00	8.68E-01	0.00	0.46	1.12E-72	23	48	48	9.66E-01	Thyroid
ALCP	ENSG00000002834.17	LASP1	-0.17	-0.01	8.69E-01	0.00	0.02	7.05E-03	6	13	13	9.66E-01	Thyroid
ALCP	ENSG00000188343.12	FAM92A	-0.16	-0.01	8.69E-01	0.00	0.02	5.21E-03	23	52	52	9.66E-01	Thyroid
ALCP	ENSG00000120217.13	CD274	-0.16	0.00	8.69E-01	0.01	0.02	4.90E-03	27	62	62	9.66E-01	Thyroid
ALCP	ENSG00000108826.15	MRPL27	0.16	0.00	8.69E-01	0.01	0.16	1.21E-19	34	52	52	9.66E-01	Thyroid
ALCP	ENSG00000146205.13	ANO7	-0.16	0.00	8.69E-01	0.00	0.33	4.61E-45	13	41	41	9.66E-01	Thyroid
ALCP	ENSG00000149503.12	INCENP	0.16	0.00	8.69E-01	0.06	0.46	1.03E-70	25	64	64	9.66E-01	Thyroid
ALCP	ENSG00000152056.16	AP1S3	-0.16	0.00	8.69E-01	0.01	0.12	1.94E-14	23	38	38	9.66E-01	Thyroid
ALCP	ENSG00000151445.15	VIPAS39	-0.16	0.00	8.69E-01	0.02	0.14	2.51E-17	26	48	48	9.66E-01	Thyroid
ALCP	ENSG00000169403.11	PTAFR	-0.16	-0.01	8.69E-01	0.00	0.02	2.23E-03	10	15	15	9.66E-01	Thyroid
ALCP	ENSG00000124251.10	TP53TG5	-0.16	0.00	8.70E-01	0.01	0.06	2.45E-08	24	35	35	9.66E-01	Thyroid
ALCP	ENSG00000136104.19	RNASEH2B	-0.16	0.00	8.70E-01	0.05	0.38	2.36E-53	35	72	72	9.66E-01	Thyroid
ALCP	ENSG00000077454.15	LRCH4	-0.16	0.00	8.70E-01	0.02	0.18	5.31E-23	12	18	18	9.66E-01	Thyroid
ALCP	ENSG00000129472.13	RAB2B	0.16	0.01	8.70E-01	0.00	0.01	1.10E-02	3	5	5	9.66E-01	Thyroid
ALCP	ENSG00000160856.20	FCRL3	-0.16	0.00	8.70E-01	0.01	0.07	7.45E-09	30	84	84	9.66E-01	Thyroid
ALCP	ENSG00000262454.2	MIR193BHG	-0.16	0.00	8.70E-01	0.05	0.42	2.05E-63	10	27	27	9.66E-01	Thyroid
ALCP	ENSG00000136872.17	ALDOB	-0.16	0.00	8.70E-01	0.00	0.03	5.58E-05	6	10	10	9.66E-01	Thyroid
ALCP	ENSG00000126870.15	WDR60	-0.16	0.00	8.70E-01	0.10	0.58	4.61E-103	7	13	13	9.66E-01	Thyroid
ALCP	ENSG00000259687.1	LINC01220	-0.16	0.00	8.70E-01	0.01	0.09	1.05E-11	5	17	17	9.66E-01	Thyroid
ALCP	ENSG00000100731.15	PCNX1	-0.16	0.00	8.70E-01	0.02	0.41	6.84E-60	12	39	39	9.66E-01	Thyroid
ALCP	ENSG00000151388.10	ADAMTS12	-0.16	-0.02	8.70E-01	0.00	0.01	2.59E-02	5	13	13	9.66E-01	Thyroid
ALCP	ENSG00000159210.9	SNF8	-0.16	-0.01	8.70E-01	0.00	0.06	8.20E-08	8	15	15	9.66E-01	Thyroid
ALCP	ENSG00000174021.10	GNG5	0.16	0.00	8.71E-01	0.00	0.11	1.78E-13	25	41	41	9.66E-01	Thyroid
ALCP	ENSG00000139372.14	TDG	-0.16	-0.01	8.71E-01	0.00	0.12	9.66E-15	14	35	35	9.66E-01	Thyroid
ALCP	ENSG00000152601.17	MBNL1	0.16	-0.01	8.71E-01	0.00	0.02	3.90E-03	12	15	15	9.66E-01	Thyroid
ALCP	ENSG00000086062.12	B4GALT1	-0.16	0.00	8.71E-01	0.00	0.08	2.73E-10	23	42	42	9.66E-01	Thyroid
ALCP	ENSG00000112530.11	PACRG	-0.16	0.00	8.71E-01	0.03	0.25	5.96E-33	10	46	46	9.66E-01	Thyroid
ALCP	ENSG00000151062.14	CACNA2D4	0.16	0.00	8.72E-01	0.00	0.15	1.37E-18	13	57	57	9.66E-01	Thyroid
ALCP	ENSG00000157445.14	CACNA2D3	-0.16	0.00	8.72E-01	0.05	0.32	1.88E-44	30	66	66	9.66E-01	Thyroid
ALCP	ENSG00000165449.11	SLC16A9	-0.16	0.00	8.72E-01	0.00	0.09	2.17E-11	25	69	69	9.66E-01	Thyroid
ALCP	ENSG00000244588.5	RAD21L1	0.16	0.00	8.72E-01	0.07	0.26	2.31E-34	21	59	59	9.66E-01	Thyroid
ALCP	ENSG00000164976.8	KIAA1161	-0.16	0.00	8.72E-01	0.00	0.03	6.05E-05	18	20	20	9.66E-01	Thyroid
ALCP	ENSG00000160679.12	CHTOP	-0.16	0.00	8.72E-01	0.01	0.14	5.57E-18	6	14	14	9.66E-01	Thyroid
ALCP	ENSG00000215018.9	COL28A1	0.16	0.01	8.73E-01	0.00	0.08	2.31E-10	14	33	33	9.66E-01	Thyroid
ALCP	ENSG00000187951.10	ARHGAP11B	-0.16	0.00	8.73E-01	0.00	0.06	2.29E-07	8	18	18	9.66E-01	Thyroid
ALCP	ENSG00000102897.9	LYRM1	-0.16	-0.01	8.73E-01	0.00	0.01	1.91E-02	12	16	16	9.66E-01	Thyroid
ALCP	ENSG00000175048.16	ZDHHC14	0.16	0.00	8.73E-01	0.00	0.06	8.71E-08	11	25	25	9.66E-01	Thyroid
ALCP	ENSG00000102854.15	MSLN	0.16	0.00	8.73E-01	0.00	0.09	4.21E-11	15	30	30	9.67E-01	Thyroid
ALCP	ENSG00000136371.10	MTHFS	-0.16	0.00	8.73E-01	0.02	0.28	2.00E-36	30	47	47	9.67E-01	Thyroid
ALCP	ENSG00000271324.1	RP11-10C24.2	-0.16	0.00	8.74E-01	0.03	0.26	3.92E-33	33	47	47	9.67E-01	Thyroid
ALCP	ENSG00000278318.4	ZNF229	-0.16	0.00	8.74E-01	0.00	0.04	1.32E-05	3	10	10	9.67E-01	Thyroid
ALCP	ENSG00000203727.3	SAMD5	0.16	0.00	8.74E-01	0.12	0.59	2.32E-108	38	89	89	9.67E-01	Thyroid
ALCP	ENSG00000005486.16	RHBDD2	-0.16	0.00	8.74E-01	0.00	0.02	3.54E-03	19	37	37	9.67E-01	Thyroid
ALCP	ENSG00000175662.17	TOM1L2	-0.16	0.00	8.74E-01	0.00	0.03	5.16E-04	11	19	19	9.67E-01	Thyroid
ALCP	ENSG00000141337.12	ARSG	0.16	0.01	8.75E-01	0.00	0.04	2.89E-05	8	15	15	9.67E-01	Thyroid
ALCP	ENSG00000100441.9	KHNYN	0.16	0.00	8.75E-01	0.03	0.42	2.53E-64	21	28	28	9.67E-01	Thyroid
ALCP	ENSG00000121067.17	SPOP	-0.16	0.00	8.75E-01	0.00	0.03	4.99E-04	12	21	21	9.67E-01	Thyroid
ALCP	ENSG00000206181.5	ELOA2	0.16	0.00	8.75E-01	0.01	0.06	2.44E-08	26	36	36	9.67E-01	Thyroid
ALCP	ENSG00000248538.6	RP11-10A14.5	0.16	0.01	8.75E-01	0.00	0.02	7.22E-03	12	18	18	9.67E-01	Thyroid
ALCP	ENSG00000040487.12	PQLC2	-0.16	-0.01	8.75E-01	0.00	0.20	4.02E-26	17	43	43	9.67E-01	Thyroid
ALCP	ENSG00000198931.10	APRT	-0.16	0.01	8.75E-01	0.00	0.03	2.95E-04	12	27	27	9.68E-01	Thyroid
ALCP	ENSG00000145901.14	TNIP1	-0.16	-0.03	8.75E-01	0.00	0.02	7.82E-04	1	3	3	9.68E-01	Thyroid
ALCP	ENSG00000185019.16	UBOX5	0.16	0.00	8.76E-01	0.00	0.14	1.51E-17	5	16	16	9.68E-01	Thyroid
ALCP	ENSG00000106025.8	TSPAN12	0.16	0.00	8.76E-01	0.01	0.13	1.92E-16	37	43	43	9.68E-01	Thyroid
ALCP	ENSG00000119411.10	BSPRY	0.16	0.00	8.76E-01	0.02	0.25	6.07E-32	12	16	16	9.68E-01	Thyroid
ALCP	ENSG00000257585.1	LINC00609	-0.16	0.00	8.76E-01	0.01	0.04	1.43E-05	23	43	43	9.68E-01	Thyroid
ALCP	ENSG00000117525.13	F3	-0.16	-0.02	8.76E-01	0.00	0.04	4.07E-05	8	24	24	9.68E-01	Thyroid
ALCP	ENSG00000084072.16	PPIE	-0.16	0.00	8.76E-01	0.09	0.64	1.22E-123	6	14	14	9.68E-01	Thyroid
ALCP	ENSG00000178750.2	STX19	-0.16	-0.01	8.76E-01	0.00	0.11	3.55E-14	4	16	16	9.68E-01	Thyroid
ALCP	ENSG00000106404.13	CLDN15	-0.16	0.00	8.76E-01	0.03	0.32	2.51E-43	14	20	20	9.68E-01	Thyroid
ALCP	ENSG00000169228.13	RAB24	-0.16	-0.58	8.76E-01	0.00	0.06	4.46E-08	3	10	10	9.68E-01	Thyroid
ALCP	ENSG00000197157.10	SND1	0.16	0.04	8.77E-01	0.00	0.04	5.54E-06	1	5	5	9.68E-01	Thyroid
ALCP	ENSG00000138363.14	ATIC	-0.16	0.00	8.77E-01	0.06	0.32	1.16E-43	29	55	55	9.68E-01	Thyroid
ALCP	ENSG00000133105.7	RXFP2	-0.16	0.00	8.77E-01	0.01	0.02	7.22E-03	14	49	49	9.68E-01	Thyroid
ALCP	ENSG00000225873.3	LINC00694	-0.15	0.00	8.77E-01	0.00	0.01	8.70E-03	20	28	28	9.68E-01	Thyroid
ALCP	ENSG00000196639.6	HRH1	0.15	0.00	8.77E-01	0.00	0.03	4.01E-04	12	18	18	9.68E-01	Thyroid
ALCP	ENSG00000107902.13	LHPP	-0.15	0.00	8.77E-01	0.01	0.32	2.69E-44	28	76	76	9.68E-01	Thyroid
ALCP	ENSG00000100288.19	CHKB	0.15	0.04	8.78E-01	0.00	0.20	7.13E-25	2	22	22	9.68E-01	Thyroid
ALCP	ENSG00000206077.10	ZDHHC11B	-0.15	-0.01	8.78E-01	0.00	0.13	3.50E-16	5	35	35	9.68E-01	Thyroid
ALCP	ENSG00000164379.6	FOXQ1	-0.15	-0.01	8.78E-01	0.00	0.11	1.04E-13	5	10	10	9.68E-01	Thyroid
ALCP	ENSG00000170310.14	STX8	0.15	0.00	8.78E-01	0.02	0.20	1.58E-24	14	36	36	9.68E-01	Thyroid
ALCP	ENSG00000135108.14	FBXO21	0.15	0.00	8.78E-01	0.00	0.08	4.21E-10	6	16	16	9.68E-01	Thyroid
ALCP	ENSG00000166401.14	SERPINB8	0.15	0.00	8.78E-01	0.00	0.01	2.49E-02	7	12	12	9.68E-01	Thyroid
ALCP	ENSG00000153802.11	TMPRSS11D	0.15	0.00	8.78E-01	0.01	0.04	1.13E-05	8	9	9	9.68E-01	Thyroid
ALCP	ENSG00000135932.10	CAB39	0.15	0.00	8.78E-01	0.00	0.03	2.01E-04	6	8	8	9.68E-01	Thyroid
ALCP	ENSG00000162851.7	TFB2M	-0.15	-0.01	8.79E-01	0.00	0.33	6.15E-45	18	31	31	9.68E-01	Thyroid
ALCP	ENSG00000114166.7	KAT2B	0.15	0.00	8.79E-01	0.00	0.24	3.65E-31	26	57	57	9.68E-01	Thyroid
ALCP	ENSG00000204356.13	NELFE	0.15	0.00	8.79E-01	0.00	0.04	6.90E-06	26	27	27	9.68E-01	Thyroid
ALCP	ENSG00000184182.18	UBE2F	0.15	0.00	8.79E-01	0.01	0.17	3.64E-21	64	67	67	9.68E-01	Thyroid
ALCP	ENSG00000166845.13	C18orf54	0.15	0.01	8.79E-01	0.00	0.02	3.00E-03	14	19	19	9.68E-01	Thyroid
ALCP	ENSG00000281538.1	RP4-669P10.20	0.15	0.00	8.79E-01	0.01	0.27	1.02E-34	20	37	37	9.68E-01	Thyroid
ALCP	ENSG00000267107.6	PCAT19	-0.15	-0.01	8.79E-01	0.00	0.28	2.09E-36	2	12	12	9.68E-01	Thyroid
ALCP	ENSG00000111846.16	GCNT2	0.15	0.00	8.79E-01	0.01	0.07	1.85E-08	7	9	9	9.68E-01	Thyroid
ALCP	ENSG00000128789.20	PSMG2	-0.15	0.00	8.79E-01	0.00	0.11	1.32E-13	11	23	23	9.68E-01	Thyroid
ALCP	ENSG00000174326.11	SLC16A11	0.15	0.00	8.80E-01	0.00	0.01	2.43E-02	17	48	48	9.68E-01	Thyroid
ALCP	ENSG00000083123.14	BCKDHB	-0.15	0.00	8.80E-01	0.00	0.04	2.62E-05	26	27	27	9.68E-01	Thyroid
ALCP	ENSG00000172478.17	C2orf54	-0.15	-0.01	8.80E-01	0.00	0.03	2.86E-04	3	11	11	9.68E-01	Thyroid
ALCP	ENSG00000018408.14	WWTR1	0.15	0.03	8.80E-01	0.00	0.10	6.54E-13	3	26	26	9.68E-01	Thyroid
ALCP	ENSG00000144810.15	COL8A1	-0.15	-0.01	8.80E-01	0.00	0.01	2.09E-02	11	20	20	9.68E-01	Thyroid
ALCP	ENSG00000164008.14	C1orf50	0.15	0.00	8.80E-01	0.03	0.12	4.17E-15	56	82	82	9.69E-01	Thyroid
ALCP	ENSG00000100483.13	VCPKMT	-0.15	0.00	8.80E-01	0.01	0.34	3.14E-47	9	22	22	9.69E-01	Thyroid
ALCP	ENSG00000164197.11	RNF180	-0.15	-0.01	8.81E-01	0.00	0.08	1.08E-10	11	42	42	9.69E-01	Thyroid
ALCP	ENSG00000162650.16	ATXN7L2	0.15	0.00	8.81E-01	0.01	0.22	2.65E-27	15	25	25	9.69E-01	Thyroid
ALCP	ENSG00000157927.16	RADIL	-0.15	0.00	8.81E-01	0.03	0.22	4.55E-29	12	26	26	9.69E-01	Thyroid
ALCP	ENSG00000087303.17	NID2	-0.15	-0.01	8.81E-01	0.00	0.11	6.90E-14	4	37	37	9.69E-01	Thyroid
ALCP	ENSG00000168734.13	PKIG	-0.15	-0.01	8.81E-01	0.00	0.02	3.90E-03	4	4	4	9.69E-01	Thyroid
ALCP	ENSG00000188818.12	ZDHHC11	0.15	0.00	8.81E-01	0.00	0.26	1.78E-34	7	32	32	9.69E-01	Thyroid
ALCP	ENSG00000231028.8	LINC00271	0.15	0.00	8.81E-01	0.00	0.14	3.67E-17	6	21	21	9.69E-01	Thyroid
ALCP	ENSG00000086598.10	TMED2	-0.15	0.01	8.81E-01	0.00	0.08	1.48E-10	7	18	18	9.69E-01	Thyroid
ALCP	ENSG00000172159.15	FRMD3	0.15	0.00	8.82E-01	0.01	0.07	2.13E-09	36	63	63	9.69E-01	Thyroid
ALCP	ENSG00000134575.9	ACP2	-0.15	0.00	8.83E-01	0.01	0.14	8.51E-18	8	10	10	9.70E-01	Thyroid
ALCP	ENSG00000107854.5	TNKS2	-0.15	-0.01	8.83E-01	0.00	0.24	6.40E-32	13	41	41	9.70E-01	Thyroid
ALCP	ENSG00000038002.8	AGA	-0.15	0.00	8.83E-01	0.07	0.52	3.66E-85	6	19	19	9.70E-01	Thyroid
ALCP	ENSG00000204859.12	ZBTB48	0.15	0.00	8.83E-01	0.00	0.01	2.40E-02	5	8	8	9.70E-01	Thyroid
ALCP	ENSG00000118961.14	LDAH	-0.15	0.00	8.83E-01	0.05	0.28	2.17E-38	29	42	42	9.70E-01	Thyroid
ALCP	ENSG00000143340.6	FAM163A	0.15	0.00	8.83E-01	0.08	0.33	4.08E-46	16	20	20	9.70E-01	Thyroid
ALCP	ENSG00000134531.9	EMP1	0.15	0.01	8.83E-01	0.00	0.13	4.44E-16	8	22	22	9.70E-01	Thyroid
ALCP	ENSG00000203907.9	OOEP	-0.15	0.00	8.84E-01	0.01	0.11	1.04E-13	12	24	24	9.70E-01	Thyroid
ALCP	ENSG00000197150.12	ABCB8	-0.15	0.00	8.84E-01	0.00	0.21	2.42E-26	16	40	40	9.70E-01	Thyroid
ALCP	ENSG00000049239.12	H6PD	-0.15	0.00	8.84E-01	0.02	0.24	1.24E-30	21	51	51	9.70E-01	Thyroid
ALCP	ENSG00000163803.12	PLB1	0.15	0.00	8.84E-01	0.00	0.16	1.35E-19	10	27	27	9.70E-01	Thyroid
ALCP	ENSG00000263063.1	RP11-388C12.1	-0.15	0.00	8.84E-01	0.07	0.15	2.28E-18	13	14	14	9.70E-01	Thyroid
ALCP	ENSG00000154845.15	PPP4R1	-0.15	0.00	8.84E-01	0.00	0.08	9.08E-10	8	10	10	9.70E-01	Thyroid
ALCP	ENSG00000064199.6	SPA17	-0.15	0.00	8.84E-01	0.00	0.05	3.84E-07	5	8	8	9.70E-01	Thyroid
ALCP	ENSG00000122870.11	BICC1	0.15	0.00	8.84E-01	0.01	0.15	1.17E-18	45	73	73	9.70E-01	Thyroid
ALCP	ENSG00000254427.1	RP11-430H10.1	-0.14	0.00	8.85E-01	0.00	0.44	1.05E-66	10	21	21	9.71E-01	Thyroid
ALCP	ENSG00000196605.7	ZNF846	0.14	0.00	8.85E-01	0.05	0.27	3.26E-36	84	132	132	9.71E-01	Thyroid
ALCP	ENSG00000150628.6	SPATA4	0.14	0.00	8.86E-01	0.00	0.03	3.00E-04	13	33	33	9.71E-01	Thyroid
ALCP	ENSG00000124116.18	WFDC3	-0.14	0.00	8.86E-01	0.16	0.44	5.43E-70	14	15	15	9.71E-01	Thyroid
ALCP	ENSG00000053770.11	AP5M1	-0.14	0.00	8.86E-01	0.00	0.02	2.82E-03	7	16	16	9.71E-01	Thyroid
ALCP	ENSG00000196323.12	ZBTB44	-0.14	-0.01	8.86E-01	0.00	0.02	9.25E-04	7	17	17	9.71E-01	Thyroid
ALCP	ENSG00000181625.17	SLX1B	-0.14	0.00	8.86E-01	0.01	0.15	2.98E-19	16	47	47	9.71E-01	Thyroid
ALCP	ENSG00000198626.15	RYR2	-0.14	0.00	8.86E-01	0.00	0.04	1.86E-05	32	46	46	9.71E-01	Thyroid
ALCP	ENSG00000163249.11	CCNYL1	0.14	0.00	8.86E-01	0.00	0.06	6.32E-08	11	18	18	9.71E-01	Thyroid
ALCP	ENSG00000155111.14	CDK19	0.14	0.01	8.86E-01	0.00	0.01	2.82E-02	8	18	18	9.71E-01	Thyroid
ALCP	ENSG00000152939.14	MARVELD2	0.14	0.00	8.86E-01	0.00	0.07	5.21E-09	2	15	15	9.71E-01	Thyroid
ALCP	ENSG00000271811.1	RP1-79C4.4	-0.14	0.00	8.87E-01	0.02	0.22	3.74E-28	5	9	9	9.71E-01	Thyroid
ALCP	ENSG00000127419.16	TMEM175	0.14	0.02	8.87E-01	0.00	0.07	2.18E-09	4	11	11	9.71E-01	Thyroid
ALCP	ENSG00000095059.15	DHPS	0.14	0.00	8.87E-01	0.00	0.01	2.19E-02	8	20	20	9.71E-01	Thyroid
ALCP	ENSG00000213967.10	ZNF726	-0.14	0.00	8.87E-01	0.01	0.22	1.09E-27	18	32	32	9.71E-01	Thyroid
ALCP	ENSG00000174177.12	CTU2	0.14	0.00	8.87E-01	0.01	0.12	1.62E-14	4	7	7	9.71E-01	Thyroid
ALCP	ENSG00000248508.6	SRP14-AS1	-0.14	0.00	8.87E-01	0.01	0.19	1.31E-23	11	23	23	9.71E-01	Thyroid
ALCP	ENSG00000161640.15	SIGLEC11	-0.14	0.00	8.87E-01	0.04	0.16	5.78E-20	27	37	37	9.71E-01	Thyroid
ALCP	ENSG00000173208.3	ABCD2	-0.14	0.00	8.88E-01	0.01	0.06	2.52E-08	16	17	17	9.72E-01	Thyroid
ALCP	ENSG00000163485.16	ADORA1	-0.14	-0.04	8.88E-01	0.00	0.06	4.26E-08	1	4	4	9.72E-01	Thyroid
ALCP	ENSG00000060709.14	RIMBP2	0.14	0.00	8.88E-01	0.00	0.01	9.50E-03	20	24	24	9.72E-01	Thyroid
ALCP	ENSG00000099810.18	MTAP	0.14	0.00	8.88E-01	0.02	0.19	1.09E-24	10	28	28	9.72E-01	Thyroid
ALCP	ENSG00000272894.5	RP5-1159O4.1	0.14	0.00	8.88E-01	0.01	0.26	1.46E-34	7	34	34	9.72E-01	Thyroid
ALCP	ENSG00000122375.11	OPN4	0.14	0.00	8.88E-01	0.04	0.12	3.03E-15	24	44	44	9.72E-01	Thyroid
ALCP	ENSG00000088756.12	ARHGAP28	0.14	0.00	8.88E-01	0.01	0.45	1.72E-68	29	69	69	9.72E-01	Thyroid
ALCP	ENSG00000203943.8	SAMD13	0.14	0.00	8.88E-01	0.00	0.01	1.11E-02	21	52	52	9.72E-01	Thyroid
ALCP	ENSG00000123453.17	SARDH	0.14	0.00	8.88E-01	0.03	0.27	2.36E-36	2	5	5	9.72E-01	Thyroid
ALCP	ENSG00000015475.18	BID	-0.14	0.00	8.89E-01	0.00	0.03	2.95E-04	10	13	13	9.72E-01	Thyroid
ALCP	ENSG00000151718.15	WWC2	-0.14	-0.01	8.89E-01	0.00	0.02	1.24E-03	5	17	17	9.72E-01	Thyroid
ALCP	ENSG00000069956.11	MAPK6	0.14	0.00	8.89E-01	0.00	0.03	5.13E-05	29	45	45	9.72E-01	Thyroid
ALCP	ENSG00000164904.17	ALDH7A1	0.14	0.00	8.89E-01	0.01	0.10	2.86E-12	34	63	63	9.72E-01	Thyroid
ALCP	ENSG00000111796.3	KLRB1	-0.14	-0.01	8.89E-01	0.00	0.02	7.83E-03	4	49	49	9.72E-01	Thyroid
ALCP	ENSG00000273243.1	CTA-217C2.2	0.14	0.00	8.89E-01	0.00	0.11	3.55E-14	3	10	10	9.72E-01	Thyroid
ALCP	ENSG00000064886.13	CHI3L2	0.14	0.00	8.89E-01	0.02	0.15	3.07E-18	12	30	30	9.72E-01	Thyroid
ALCP	ENSG00000139826.5	ABHD13	0.14	0.02	8.89E-01	0.00	0.03	2.17E-04	13	18	18	9.72E-01	Thyroid
ALCP	ENSG00000103037.11	SETD6	0.14	0.00	8.90E-01	0.00	0.11	3.80E-13	45	106	106	9.72E-01	Thyroid
ALCP	ENSG00000120324.8	PCDHB10	0.14	0.00	8.90E-01	0.00	0.03	2.72E-04	3	10	10	9.72E-01	Thyroid
ALCP	ENSG00000093072.15	CECR1	0.14	0.00	8.90E-01	0.12	0.54	1.38E-91	9	30	30	9.72E-01	Thyroid
ALCP	ENSG00000188611.14	ASAH2	-0.14	0.00	8.90E-01	0.18	0.45	1.10E-68	31	42	42	9.72E-01	Thyroid
ALCP	ENSG00000197599.12	CCDC154	0.14	0.00	8.90E-01	0.04	0.43	1.53E-63	14	21	21	9.72E-01	Thyroid
ALCP	ENSG00000152580.8	IGSF10	-0.14	0.00	8.90E-01	0.00	0.02	1.66E-03	18	29	29	9.72E-01	Thyroid
ALCP	ENSG00000151883.17	PARP8	0.14	0.00	8.90E-01	0.00	0.05	2.72E-07	4	15	15	9.72E-01	Thyroid
ALCP	ENSG00000179041.3	RRS1	-0.14	-0.01	8.90E-01	0.00	0.02	7.18E-03	26	34	34	9.72E-01	Thyroid
ALCP	ENSG00000267072.2	NAGPA-AS1	-0.14	-0.03	8.91E-01	0.00	0.17	2.06E-21	6	34	34	9.72E-01	Thyroid
ALCP	ENSG00000163520.13	FBLN2	0.14	0.02	8.91E-01	0.00	0.03	7.06E-05	11	18	18	9.72E-01	Thyroid
ALCP	ENSG00000222041.10	CYTOR	0.14	0.06	8.91E-01	0.00	0.05	2.74E-07	1	7	7	9.72E-01	Thyroid
ALCP	ENSG00000225973.3	PIGBOS1	-0.14	0.00	8.91E-01	0.01	0.07	5.43E-09	15	25	25	9.72E-01	Thyroid
ALCP	ENSG00000147526.19	TACC1	0.14	0.01	8.91E-01	0.00	0.03	1.52E-04	1	6	6	9.72E-01	Thyroid
ALCP	ENSG00000185303.16	SFTPA2	0.14	0.03	8.91E-01	0.00	0.02	3.18E-03	6	13	13	9.72E-01	Thyroid
ALCP	ENSG00000171596.6	NMUR1	-0.14	0.00	8.91E-01	0.03	0.20	2.62E-25	30	47	47	9.72E-01	Thyroid
ALCP	ENSG00000233725.7	LINC00284	0.14	0.00	8.91E-01	0.00	0.03	5.35E-05	6	11	11	9.72E-01	Thyroid
ALCP	ENSG00000146828.17	SLC12A9	-0.14	0.00	8.91E-01	0.00	0.06	1.99E-08	4	8	8	9.72E-01	Thyroid
ALCP	ENSG00000182566.13	CLEC4G	0.14	0.00	8.91E-01	0.00	0.02	5.80E-03	14	33	33	9.72E-01	Thyroid
ALCP	ENSG00000255260.1	CTD-3224I3.3	0.14	0.01	8.92E-01	0.00	0.12	5.82E-15	20	57	57	9.72E-01	Thyroid
ALCP	ENSG00000090316.15	MAEA	0.14	0.00	8.92E-01	0.13	0.50	2.64E-80	33	61	61	9.72E-01	Thyroid
ALCP	ENSG00000163297.16	ANTXR2	-0.14	0.00	8.92E-01	0.00	0.01	1.79E-02	29	44	44	9.72E-01	Thyroid
ALCP	ENSG00000197256.10	KANK2	-0.14	0.00	8.92E-01	0.00	0.05	2.75E-07	19	30	30	9.72E-01	Thyroid
ALCP	ENSG00000266472.5	MRPS21	0.14	0.00	8.93E-01	0.00	0.35	1.83E-51	27	37	37	9.73E-01	Thyroid
ALCP	ENSG00000115718.17	PROC	-0.13	0.00	8.93E-01	0.01	0.04	6.51E-06	8	11	11	9.73E-01	Thyroid
ALCP	ENSG00000263429.3	LINC00675	0.13	0.00	8.94E-01	0.01	0.03	4.28E-04	22	31	31	9.73E-01	Thyroid
ALCP	ENSG00000053108.16	FSTL4	-0.13	0.00	8.94E-01	0.03	0.11	3.79E-13	14	20	20	9.73E-01	Thyroid
ALCP	ENSG00000106123.11	EPHB6	-0.13	0.00	8.94E-01	0.07	0.40	2.11E-59	8	15	15	9.73E-01	Thyroid
ALCP	ENSG00000166925.8	TSC22D4	0.13	0.00	8.94E-01	0.00	0.10	2.67E-12	18	33	33	9.73E-01	Thyroid
ALCP	ENSG00000120756.12	PLS1	0.13	0.01	8.94E-01	0.00	0.02	3.02E-03	13	19	19	9.73E-01	Thyroid
ALCP	ENSG00000102996.4	MMP15	0.13	0.00	8.94E-01	0.00	0.10	3.42E-12	28	64	64	9.73E-01	Thyroid
ALCP	ENSG00000206127.10	GOLGA8O	0.13	0.00	8.94E-01	0.03	0.23	5.81E-29	53	117	117	9.73E-01	Thyroid
ALCP	ENSG00000214530.8	STARD10	0.13	0.00	8.94E-01	0.00	0.19	1.27E-23	7	15	15	9.73E-01	Thyroid
ALCP	ENSG00000277494.1	GPIHBP1	-0.13	0.00	8.94E-01	0.00	0.15	1.67E-18	5	8	8	9.73E-01	Thyroid
ALCP	ENSG00000131370.15	SH3BP5	0.13	0.13	8.94E-01	0.00	0.04	5.60E-06	1	5	5	9.73E-01	Thyroid
ALCP	ENSG00000152926.14	ZNF117	-0.13	0.00	8.95E-01	0.00	0.31	1.75E-41	32	55	55	9.74E-01	Thyroid
ALCP	ENSG00000143771.11	CNIH4	0.13	0.05	8.95E-01	0.00	0.34	2.70E-46	1	45	45	9.74E-01	Thyroid
ALCP	ENSG00000185100.10	ADSSL1	-0.13	-0.02	8.95E-01	0.00	0.05	3.07E-06	1	7	7	9.74E-01	Thyroid
ALCP	ENSG00000165102.14	HGSNAT	0.13	0.00	8.95E-01	0.01	0.07	5.82E-09	15	18	18	9.74E-01	Thyroid
ALCP	ENSG00000120549.17	KIAA1217	0.13	0.00	8.96E-01	0.01	0.43	9.00E-64	20	61	61	9.74E-01	Thyroid
ALCP	ENSG00000262663.1	RP11-497H17.1	0.13	0.00	8.96E-01	0.02	0.03	6.30E-05	11	28	28	9.74E-01	Thyroid
ALCP	ENSG00000143153.12	ATP1B1	0.13	0.00	8.96E-01	0.00	0.10	2.65E-13	17	44	44	9.74E-01	Thyroid
ALCP	ENSG00000130396.20	AFDN	0.13	0.00	8.96E-01	0.00	0.08	5.26E-10	11	30	30	9.74E-01	Thyroid
ALCP	ENSG00000088882.7	CPXM1	-0.13	0.00	8.96E-01	0.04	0.33	4.85E-45	30	51	51	9.74E-01	Thyroid
ALCP	ENSG00000088298.12	EDEM2	0.13	0.00	8.96E-01	0.01	0.09	8.48E-12	35	38	38	9.74E-01	Thyroid
ALCP	ENSG00000135457.9	TFCP2	-0.13	0.00	8.96E-01	0.00	0.03	1.26E-04	7	17	17	9.74E-01	Thyroid
ALCP	ENSG00000184274.3	LINC00315	-0.13	0.00	8.97E-01	0.00	0.06	2.37E-08	10	56	56	9.74E-01	Thyroid
ALCP	ENSG00000168826.15	ZBTB49	0.13	0.01	8.97E-01	0.00	0.09	1.96E-11	13	28	28	9.74E-01	Thyroid
ALCP	ENSG00000169045.17	HNRNPH1	-0.13	0.00	8.97E-01	0.00	0.06	1.40E-07	7	14	14	9.74E-01	Thyroid
ALCP	ENSG00000116199.11	FAM20B	-0.13	0.00	8.97E-01	0.01	0.20	6.53E-26	19	24	24	9.74E-01	Thyroid
ALCP	ENSG00000165526.8	RPUSD4	0.13	0.00	8.97E-01	0.01	0.02	2.76E-03	43	70	70	9.74E-01	Thyroid
ALCP	ENSG00000273765.1	RP11-370I10.11	-0.13	0.00	8.97E-01	0.01	0.06	6.70E-08	4	14	14	9.74E-01	Thyroid
ALCP	ENSG00000131473.16	ACLY	0.13	0.00	8.97E-01	0.00	0.10	6.43E-13	11	28	28	9.74E-01	Thyroid
ALCP	ENSG00000198915.11	RASGEF1A	0.13	0.00	8.97E-01	0.02	0.20	3.74E-25	45	68	68	9.74E-01	Thyroid
ALCP	ENSG00000272369.1	RP11-446N19.1	0.13	0.00	8.98E-01	0.02	0.16	1.36E-19	14	33	33	9.74E-01	Thyroid
ALCP	ENSG00000100258.17	LMF2	-0.13	-0.01	8.98E-01	0.00	0.17	1.07E-21	7	27	27	9.74E-01	Thyroid
ALCP	ENSG00000163975.11	MELTF	-0.13	0.00	8.98E-01	0.00	0.02	9.15E-04	13	21	21	9.74E-01	Thyroid
ALCP	ENSG00000141294.9	LRRC46	0.13	0.00	8.98E-01	0.08	0.41	4.39E-59	18	20	20	9.74E-01	Thyroid
ALCP	ENSG00000136156.12	ITM2B	-0.13	0.00	8.98E-01	0.00	0.07	2.30E-09	20	39	39	9.74E-01	Thyroid
ALCP	ENSG00000132906.17	CASP9	0.13	0.00	8.98E-01	0.04	0.31	2.28E-42	55	62	62	9.74E-01	Thyroid
ALCP	ENSG00000116017.10	ARID3A	0.13	0.01	8.98E-01	0.00	0.09	7.60E-12	2	12	12	9.74E-01	Thyroid
ALCP	ENSG00000114503.10	NCBP2	0.13	0.02	8.99E-01	0.00	0.11	6.83E-14	15	51	51	9.74E-01	Thyroid
ALCP	ENSG00000140945.16	CDH13	-0.13	0.00	8.99E-01	0.00	0.02	7.76E-04	2	9	9	9.74E-01	Thyroid
ALCP	ENSG00000184389.9	A3GALT2	0.13	0.00	8.99E-01	0.01	0.11	3.24E-14	6	23	23	9.74E-01	Thyroid
ALCP	ENSG00000243646.9	IL10RB	-0.13	0.00	8.99E-01	0.00	0.17	3.88E-22	35	61	61	9.74E-01	Thyroid
ALCP	ENSG00000251432.6	RP11-420A23.1	-0.13	0.00	8.99E-01	0.00	0.16	2.40E-19	4	18	18	9.74E-01	Thyroid
ALCP	ENSG00000176956.12	LY6H	-0.13	0.00	8.99E-01	0.01	0.05	3.38E-06	31	83	83	9.74E-01	Thyroid
ALCP	ENSG00000165125.19	TRPV6	-0.13	-0.01	8.99E-01	0.00	0.02	7.20E-03	5	8	8	9.74E-01	Thyroid
ALCP	ENSG00000144791.9	LIMD1	0.13	0.00	8.99E-01	0.10	0.43	6.03E-65	16	19	19	9.74E-01	Thyroid
ALCP	ENSG00000138193.15	PLCE1	0.13	0.00	8.99E-01	0.00	0.03	1.92E-04	28	76	76	9.74E-01	Thyroid
ALCP	ENSG00000105889.14	STEAP1B	0.13	0.00	8.99E-01	0.02	0.10	2.06E-12	9	16	16	9.74E-01	Thyroid
ALCP	ENSG00000130175.9	PRKCSH	-0.13	0.00	8.99E-01	0.00	0.08	1.98E-10	8	17	17	9.74E-01	Thyroid
ALCP	ENSG00000106541.11	AGR2	-0.13	0.00	8.99E-01	0.03	0.26	8.54E-34	26	60	60	9.74E-01	Thyroid
ALCP	ENSG00000196172.9	ZNF681	-0.13	0.00	9.00E-01	0.00	0.10	2.41E-13	35	67	67	9.74E-01	Thyroid
ALCP	ENSG00000151376.16	ME3	0.13	0.00	9.00E-01	0.00	0.08	5.86E-10	39	64	64	9.74E-01	Thyroid
ALCP	ENSG00000145362.17	ANK2	-0.13	0.00	9.00E-01	0.00	0.04	6.22E-06	22	48	48	9.74E-01	Thyroid
ALCP	ENSG00000270164.1	LINC01480	0.13	0.00	9.00E-01	0.01	0.11	4.93E-14	7	14	14	9.75E-01	Thyroid
ALCP	ENSG00000221923.8	ZNF880	-0.13	0.00	9.00E-01	0.03	0.37	3.90E-53	7	16	16	9.75E-01	Thyroid
ALCP	ENSG00000198756.10	COLGALT2	0.12	0.00	9.01E-01	0.02	0.09	1.12E-11	66	119	119	9.75E-01	Thyroid
ALCP	ENSG00000128973.12	CLN6	-0.12	0.00	9.01E-01	0.00	0.03	1.18E-04	27	58	58	9.75E-01	Thyroid
ALCP	ENSG00000164326.4	CARTPT	0.12	0.00	9.02E-01	0.01	0.11	2.49E-13	14	56	56	9.75E-01	Thyroid
ALCP	ENSG00000204248.10	COL11A2	-0.12	0.00	9.02E-01	0.03	0.19	4.14E-24	14	16	16	9.75E-01	Thyroid
ALCP	ENSG00000129667.12	RHBDF2	0.12	0.00	9.02E-01	0.00	0.04	5.59E-06	7	15	15	9.75E-01	Thyroid
ALCP	ENSG00000237310.1	GS1-124K5.4	-0.12	0.00	9.02E-01	0.05	0.26	1.90E-34	29	33	33	9.75E-01	Thyroid
ALCP	ENSG00000140320.11	BAHD1	-0.12	0.00	9.02E-01	0.00	0.25	1.37E-31	16	20	20	9.75E-01	Thyroid
ALCP	ENSG00000196611.4	MMP1	0.12	0.00	9.02E-01	0.01	0.14	8.94E-18	38	71	71	9.75E-01	Thyroid
ALCP	ENSG00000124357.12	NAGK	0.12	0.00	9.02E-01	0.00	0.10	5.93E-13	42	63	63	9.75E-01	Thyroid
ALCP	ENSG00000099954.18	CECR2	0.12	0.01	9.02E-01	0.00	0.51	8.49E-83	3	14	14	9.75E-01	Thyroid
ALCP	ENSG00000162066.14	AMDHD2	0.12	0.00	9.02E-01	0.01	0.07	5.96E-09	7	17	17	9.75E-01	Thyroid
ALCP	ENSG00000132259.12	CNGA4	0.12	0.00	9.02E-01	0.02	0.03	8.08E-05	51	90	90	9.75E-01	Thyroid
ALCP	ENSG00000132938.19	MTUS2	-0.12	0.00	9.02E-01	0.02	0.13	9.92E-17	5	6	6	9.75E-01	Thyroid
ALCP	ENSG00000283683.1	RP3-454G6.2	-0.12	0.00	9.03E-01	0.01	0.03	4.05E-05	8	11	11	9.75E-01	Thyroid
ALCP	ENSG00000149948.13	HMGA2	-0.12	0.00	9.03E-01	0.00	0.02	6.66E-03	6	12	12	9.75E-01	Thyroid
ALCP	ENSG00000108651.9	UTP6	0.12	0.00	9.03E-01	0.00	0.06	3.06E-08	5	8	8	9.75E-01	Thyroid
ALCP	ENSG00000162062.14	C16orf59	-0.12	0.00	9.03E-01	0.00	0.02	1.24E-03	13	30	30	9.75E-01	Thyroid
ALCP	ENSG00000138182.14	KIF20B	-0.12	-0.01	9.03E-01	0.00	0.06	1.71E-08	12	47	47	9.75E-01	Thyroid
ALCP	ENSG00000185518.11	SV2B	-0.12	0.00	9.03E-01	0.00	0.03	7.45E-05	24	47	47	9.75E-01	Thyroid
ALCP	ENSG00000104979.8	C19orf53	0.12	0.01	9.03E-01	0.00	0.07	1.42E-09	5	10	10	9.75E-01	Thyroid
ALCP	ENSG00000085365.17	SCAMP1	0.12	0.00	9.03E-01	0.00	0.04	1.28E-05	12	32	32	9.75E-01	Thyroid
ALCP	ENSG00000104892.16	KLC3	-0.12	0.00	9.03E-01	0.01	0.01	1.10E-02	25	39	39	9.75E-01	Thyroid
ALCP	ENSG00000165501.16	LRR1	-0.12	0.00	9.03E-01	0.00	0.04	9.91E-06	14	25	25	9.75E-01	Thyroid
ALCP	ENSG00000211445.11	GPX3	-0.12	0.00	9.03E-01	0.07	0.27	3.70E-36	52	96	96	9.75E-01	Thyroid
ALCP	ENSG00000111669.14	TPI1	0.12	0.01	9.03E-01	0.00	0.02	6.72E-04	3	25	25	9.75E-01	Thyroid
ALCP	ENSG00000004468.12	CD38	-0.12	0.00	9.04E-01	0.01	0.13	2.42E-16	17	46	46	9.75E-01	Thyroid
ALCP	ENSG00000171201.10	SMR3B	-0.12	0.00	9.05E-01	0.01	0.03	6.66E-05	26	28	28	9.76E-01	Thyroid
ALCP	ENSG00000106665.15	CLIP2	0.12	0.00	9.05E-01	0.00	0.01	1.04E-02	1	2	2	9.76E-01	Thyroid
ALCP	ENSG00000137440.4	FGFBP1	0.12	0.00	9.05E-01	0.01	0.04	3.24E-05	16	27	27	9.76E-01	Thyroid
ALCP	ENSG00000229214.1	LINC00242	0.12	0.00	9.05E-01	0.00	0.03	1.51E-04	6	13	13	9.76E-01	Thyroid
ALCP	ENSG00000256061.7	DYX1C1	-0.12	0.00	9.05E-01	0.00	0.05	1.10E-06	5	21	21	9.76E-01	Thyroid
ALCP	ENSG00000169087.10	HSPBAP1	0.12	0.00	9.05E-01	0.01	0.20	5.34E-25	6	11	11	9.76E-01	Thyroid
ALCP	ENSG00000260456.6	C16orf95	0.12	0.00	9.06E-01	0.00	0.02	5.86E-03	7	16	16	9.77E-01	Thyroid
ALCP	ENSG00000183549.10	ACSM5	-0.12	0.00	9.06E-01	0.02	0.25	4.92E-32	47	94	94	9.77E-01	Thyroid
ALCP	ENSG00000075223.13	SEMA3C	0.12	0.00	9.06E-01	0.00	0.01	7.79E-03	6	15	15	9.77E-01	Thyroid
ALCP	ENSG00000164953.15	TMEM67	0.12	0.01	9.06E-01	0.00	0.03	9.78E-05	13	18	18	9.77E-01	Thyroid
ALCP	ENSG00000119718.10	EIF2B2	-0.12	0.00	9.07E-01	0.00	0.08	7.53E-11	8	11	11	9.77E-01	Thyroid
ALCP	ENSG00000135127.11	BICDL1	0.12	0.00	9.07E-01	0.01	0.07	2.32E-09	13	24	24	9.77E-01	Thyroid
ALCP	ENSG00000272573.5	MUSTN1	-0.12	0.00	9.07E-01	0.00	0.02	6.52E-04	21	25	25	9.77E-01	Thyroid
ALCP	ENSG00000233008.5	LINC01725	-0.12	0.00	9.07E-01	0.00	0.11	1.45E-13	16	41	41	9.77E-01	Thyroid
ALCP	ENSG00000115648.13	MLPH	-0.12	0.00	9.07E-01	0.00	0.28	1.03E-37	13	37	37	9.77E-01	Thyroid
ALCP	ENSG00000099940.11	SNAP29	0.12	0.00	9.07E-01	0.03	0.37	1.38E-51	12	21	21	9.77E-01	Thyroid
ALCP	ENSG00000172771.11	EFCAB12	0.12	0.00	9.07E-01	0.00	0.05	3.13E-07	5	9	9	9.77E-01	Thyroid
ALCP	ENSG00000157326.18	DHRS4	0.12	0.00	9.07E-01	0.02	0.21	2.44E-26	27	66	66	9.77E-01	Thyroid
ALCP	ENSG00000088854.12	C20orf194	0.12	0.00	9.08E-01	0.00	0.06	1.12E-07	15	26	26	9.77E-01	Thyroid
ALCP	ENSG00000105426.16	PTPRS	0.12	0.00	9.08E-01	0.02	0.20	8.32E-25	16	32	32	9.77E-01	Thyroid
ALCP	ENSG00000115944.14	COX7A2L	-0.12	0.00	9.08E-01	0.04	0.39	2.21E-57	11	16	16	9.77E-01	Thyroid
ALCP	ENSG00000131100.12	ATP6V1E1	-0.12	0.00	9.08E-01	0.00	0.11	2.53E-13	14	42	42	9.77E-01	Thyroid
ALCP	ENSG00000159200.17	RCAN1	-0.12	0.00	9.08E-01	0.00	0.09	1.14E-11	9	16	16	9.77E-01	Thyroid
ALCP	ENSG00000163728.10	TTC14	-0.12	0.00	9.08E-01	0.00	0.06	4.89E-08	23	47	47	9.77E-01	Thyroid
ALCP	ENSG00000204149.10	AGAP6	0.12	0.00	9.08E-01	0.03	0.45	2.57E-70	12	20	20	9.77E-01	Thyroid
ALCP	ENSG00000273702.1	RP11-758H9.2	-0.12	-0.01	9.08E-01	0.00	0.03	1.48E-04	12	21	21	9.77E-01	Thyroid
ALCP	ENSG00000092529.23	CAPN3	0.11	0.00	9.09E-01	0.00	0.02	1.83E-03	29	49	49	9.77E-01	Thyroid
ALCP	ENSG00000140199.11	SLC12A6	0.11	0.00	9.09E-01	0.05	0.32	4.55E-45	20	23	23	9.77E-01	Thyroid
ALCP	ENSG00000136425.12	CIB2	0.11	0.00	9.09E-01	0.11	0.46	2.39E-72	6	13	13	9.77E-01	Thyroid
ALCP	ENSG00000255274.9	TMPRSS4-AS1	-0.11	0.00	9.09E-01	0.00	0.01	1.77E-02	22	44	44	9.77E-01	Thyroid
ALCP	ENSG00000142188.16	TMEM50B	0.11	0.00	9.09E-01	0.04	0.34	4.80E-48	29	47	47	9.77E-01	Thyroid
ALCP	ENSG00000232855.6	AF131217.1	0.11	0.00	9.09E-01	0.00	0.11	2.77E-13	24	39	39	9.77E-01	Thyroid
ALCP	ENSG00000125534.9	PPDPF	-0.11	0.00	9.09E-01	0.00	0.38	9.52E-55	21	48	48	9.77E-01	Thyroid
ALCP	ENSG00000181585.3	TMIE	0.11	0.00	9.09E-01	0.00	0.10	5.99E-13	6	15	15	9.77E-01	Thyroid
ALCP	ENSG00000116663.10	FBXO6	0.11	0.01	9.09E-01	0.00	0.07	4.27E-09	4	9	9	9.78E-01	Thyroid
ALCP	ENSG00000134333.13	LDHA	0.11	0.00	9.10E-01	0.00	0.12	6.85E-15	5	24	24	9.78E-01	Thyroid
ALCP	ENSG00000128266.8	GNAZ	-0.11	0.00	9.10E-01	0.00	0.03	5.57E-05	27	103	103	9.78E-01	Thyroid
ALCP	ENSG00000265743.1	RP11-848P1.3	0.11	0.00	9.10E-01	0.00	0.02	7.87E-03	7	17	17	9.78E-01	Thyroid
ALCP	ENSG00000101638.13	ST8SIA5	0.11	0.01	9.10E-01	0.00	0.02	2.50E-03	12	22	22	9.78E-01	Thyroid
ALCP	ENSG00000167232.13	ZNF91	0.11	0.00	9.10E-01	0.00	0.02	3.61E-03	15	27	27	9.78E-01	Thyroid
ALCP	ENSG00000104760.16	FGL1	0.11	0.00	9.10E-01	0.01	0.04	5.31E-06	22	35	35	9.78E-01	Thyroid
ALCP	ENSG00000198380.12	GFPT1	-0.11	0.00	9.10E-01	0.00	0.03	1.70E-04	12	21	21	9.78E-01	Thyroid
ALCP	ENSG00000151422.12	FER	0.11	-0.01	9.10E-01	0.00	0.02	2.31E-03	19	35	35	9.78E-01	Thyroid
ALCP	ENSG00000129946.10	SHC2	0.11	0.00	9.10E-01	0.04	0.34	2.51E-46	7	15	15	9.78E-01	Thyroid
ALCP	ENSG00000145495.15	6-Mar	-0.11	-0.01	9.11E-01	0.00	0.06	1.25E-07	7	14	14	9.78E-01	Thyroid
ALCP	ENSG00000256806.5	C17orf100	-0.11	0.00	9.11E-01	0.01	0.52	3.85E-87	12	48	48	9.78E-01	Thyroid
ALCP	ENSG00000072163.19	LIMS2	-0.11	0.01	9.11E-01	0.00	0.02	3.08E-03	11	22	22	9.78E-01	Thyroid
ALCP	ENSG00000139620.12	KANSL2	-0.11	0.00	9.11E-01	0.01	0.29	9.72E-40	7	19	19	9.78E-01	Thyroid
ALCP	ENSG00000058729.10	RIOK2	-0.11	-0.01	9.11E-01	0.00	0.06	1.05E-07	5	17	17	9.78E-01	Thyroid
ALCP	ENSG00000123552.17	USP45	0.11	0.00	9.12E-01	0.00	0.05	4.24E-07	12	19	19	9.78E-01	Thyroid
ALCP	ENSG00000107485.15	GATA3	-0.11	0.00	9.12E-01	0.02	0.10	2.25E-13	27	45	45	9.78E-01	Thyroid
ALCP	ENSG00000163554.12	SPTA1	-0.11	0.01	9.12E-01	0.00	0.02	6.92E-04	5	12	12	9.78E-01	Thyroid
ALCP	ENSG00000178338.10	ZNF354B	-0.11	0.00	9.12E-01	0.00	0.07	3.42E-09	15	25	25	9.78E-01	Thyroid
ALCP	ENSG00000175764.14	TTLL11	-0.11	0.01	9.12E-01	0.00	0.17	6.30E-22	13	31	31	9.78E-01	Thyroid
ALCP	ENSG00000113946.3	CLDN16	0.11	0.00	9.12E-01	0.00	0.08	5.08E-10	9	15	15	9.78E-01	Thyroid
ALCP	ENSG00000163251.3	FZD5	0.11	0.00	9.12E-01	0.00	0.04	1.09E-05	19	27	27	9.78E-01	Thyroid
ALCP	ENSG00000197748.12	CFAP43	-0.11	0.00	9.12E-01	0.01	0.26	8.62E-34	7	15	15	9.78E-01	Thyroid
ALCP	ENSG00000214941.7	ZSWIM7	-0.11	-0.01	9.12E-01	0.00	0.12	1.09E-15	10	25	25	9.78E-01	Thyroid
ALCP	ENSG00000197822.10	OCLN	0.11	0.00	9.12E-01	0.01	0.39	1.25E-56	9	38	38	9.78E-01	Thyroid
ALCP	ENSG00000164080.13	RAD54L2	-0.11	0.00	9.12E-01	0.00	0.08	1.77E-10	10	20	20	9.78E-01	Thyroid
ALCP	ENSG00000169641.13	LUZP1	0.11	0.00	9.12E-01	0.00	0.06	5.13E-08	4	8	8	9.78E-01	Thyroid
ALCP	ENSG00000119396.10	RAB14	0.11	0.01	9.12E-01	0.00	0.12	4.56E-15	9	16	16	9.78E-01	Thyroid
ALCP	ENSG00000263990.1	CTC-542B22.2	-0.11	0.00	9.12E-01	0.00	0.03	2.33E-04	3	5	5	9.78E-01	Thyroid
ALCP	ENSG00000068024.16	HDAC4	-0.11	-0.01	9.12E-01	0.00	0.04	6.89E-06	21	48	48	9.78E-01	Thyroid
ALCP	ENSG00000187959.9	CPSF4L	-0.11	0.00	9.13E-01	0.02	0.10	2.23E-12	8	12	12	9.78E-01	Thyroid
ALCP	ENSG00000169991.10	IFFO2	-0.11	0.00	9.13E-01	0.01	0.09	3.14E-11	13	26	26	9.78E-01	Thyroid
ALCP	ENSG00000162620.15	LRRIQ3	0.11	0.00	9.13E-01	0.15	0.51	8.64E-87	16	19	19	9.78E-01	Thyroid
ALCP	ENSG00000249709.7	ZNF564	0.11	0.00	9.13E-01	0.00	0.05	3.84E-07	6	15	15	9.78E-01	Thyroid
ALCP	ENSG00000078618.21	NRDC	-0.11	0.00	9.14E-01	0.01	0.14	5.09E-18	11	37	37	9.78E-01	Thyroid
ALCP	ENSG00000273442.1	AC006946.17	0.11	0.00	9.14E-01	0.00	0.06	1.26E-07	1	5	5	9.78E-01	Thyroid
ALCP	ENSG00000071205.11	ARHGAP10	-0.11	0.00	9.14E-01	0.00	0.06	5.24E-08	42	64	64	9.78E-01	Thyroid
ALCP	ENSG00000107186.16	MPDZ	-0.11	0.00	9.14E-01	0.00	0.17	2.94E-21	15	53	53	9.79E-01	Thyroid
ALCP	ENSG00000174446.12	SNAPC5	-0.11	0.00	9.15E-01	0.00	0.14	1.46E-17	12	30	30	9.79E-01	Thyroid
ALCP	ENSG00000164694.16	FNDC1	-0.11	0.00	9.15E-01	0.00	0.01	1.38E-02	9	22	22	9.79E-01	Thyroid
ALCP	ENSG00000272849.1	RP11-347I19.8	-0.11	0.00	9.15E-01	0.05	0.24	3.31E-32	23	32	32	9.79E-01	Thyroid
ALCP	ENSG00000122042.9	UBL3	-0.11	0.00	9.15E-01	0.00	0.06	2.07E-08	39	70	70	9.79E-01	Thyroid
ALCP	ENSG00000153406.13	NMRAL1	0.11	0.00	9.15E-01	0.03	0.20	9.19E-26	27	60	60	9.79E-01	Thyroid
ALCP	ENSG00000070061.14	IKBKAP	-0.11	0.00	9.15E-01	0.01	0.11	1.15E-13	30	49	49	9.79E-01	Thyroid
ALCP	ENSG00000132436.11	FIGNL1	0.11	0.00	9.15E-01	0.09	0.60	1.25E-108	14	24	24	9.79E-01	Thyroid
ALCP	ENSG00000168904.14	LRRC28	0.11	0.01	9.15E-01	0.00	0.02	1.30E-03	3	11	11	9.79E-01	Thyroid
ALCP	ENSG00000170017.12	ALCAM	0.11	0.01	9.15E-01	0.00	0.14	1.28E-17	10	29	29	9.79E-01	Thyroid
ALCP	ENSG00000125734.15	GPR108	-0.11	0.00	9.15E-01	0.02	0.33	4.93E-45	15	31	31	9.79E-01	Thyroid
ALCP	ENSG00000159648.11	TEPP	0.11	0.00	9.15E-01	0.05	0.33	3.78E-46	25	41	41	9.79E-01	Thyroid
ALCP	ENSG00000248441.6	LINC01197	0.11	0.01	9.16E-01	0.00	0.23	6.98E-31	1	11	11	9.79E-01	Thyroid
ALCP	ENSG00000115368.9	WDR75	-0.11	0.00	9.16E-01	0.01	0.16	2.09E-20	30	34	34	9.79E-01	Thyroid
ALCP	ENSG00000231887.6	PRH1	0.11	0.00	9.16E-01	0.23	0.55	1.57E-93	43	74	74	9.79E-01	Thyroid
ALCP	ENSG00000283633.1	AC005301.9	0.10	0.00	9.16E-01	0.00	0.29	9.34E-38	9	39	39	9.79E-01	Thyroid
ALCP	ENSG00000105676.13	ARMC6	-0.10	-0.01	9.17E-01	0.00	0.11	5.02E-14	13	25	25	9.79E-01	Thyroid
ALCP	ENSG00000277782.1	RP11-775C24.5	-0.10	0.00	9.17E-01	0.05	0.21	3.71E-27	13	17	17	9.79E-01	Thyroid
ALCP	ENSG00000276136.1	RP11-50I19.2	0.10	0.00	9.17E-01	0.00	0.02	9.28E-04	25	48	48	9.79E-01	Thyroid
ALCP	ENSG00000198561.13	CTNND1	0.10	0.00	9.17E-01	0.00	0.03	2.53E-04	19	31	31	9.79E-01	Thyroid
ALCP	ENSG00000178445.9	GLDC	0.10	0.00	9.17E-01	0.03	0.56	6.28E-97	8	24	24	9.79E-01	Thyroid
ALCP	ENSG00000159840.15	ZYX	0.10	0.00	9.17E-01	0.00	0.03	1.92E-04	2	3	3	9.79E-01	Thyroid
ALCP	ENSG00000105278.10	ZFR2	-0.10	-0.01	9.17E-01	0.00	0.01	2.14E-02	14	37	37	9.79E-01	Thyroid
ALCP	ENSG00000269983.1	RP11-497H16.9	0.10	0.00	9.17E-01	0.01	0.40	9.54E-58	2	30	30	9.79E-01	Thyroid
ALCP	ENSG00000173826.14	KCNH6	-0.10	0.00	9.17E-01	0.01	0.03	1.07E-04	3	22	22	9.79E-01	Thyroid
ALCP	ENSG00000143398.19	PIP5K1A	-0.10	0.00	9.17E-01	0.00	0.04	2.75E-05	11	17	17	9.79E-01	Thyroid
ALCP	ENSG00000146350.13	TBC1D32	0.10	0.00	9.17E-01	0.01	0.06	1.62E-07	40	63	63	9.79E-01	Thyroid
ALCP	ENSG00000179134.15	SAMD4B	-0.10	0.00	9.17E-01	0.01	0.11	8.24E-14	20	25	25	9.79E-01	Thyroid
ALCP	ENSG00000014914.20	MTMR11	-0.10	0.00	9.17E-01	0.01	0.08	7.66E-10	8	8	8	9.79E-01	Thyroid
ALCP	ENSG00000267612.1	CTD-3116E22.7	-0.10	0.00	9.17E-01	0.01	0.03	2.07E-04	31	43	43	9.79E-01	Thyroid
ALCP	ENSG00000118432.12	CNR1	0.10	0.01	9.18E-01	0.00	0.02	9.61E-04	5	13	13	9.79E-01	Thyroid
ALCP	ENSG00000203965.12	EFCAB7	-0.10	0.00	9.18E-01	0.00	0.13	2.64E-16	26	63	63	9.79E-01	Thyroid
ALCP	ENSG00000008853.16	RHOBTB2	0.10	0.00	9.18E-01	0.00	0.02	1.28E-03	14	24	24	9.79E-01	Thyroid
ALCP	ENSG00000236833.1	AC024560.2	-0.10	-0.02	9.18E-01	0.00	0.02	6.62E-04	1	6	6	9.79E-01	Thyroid
ALCP	ENSG00000113555.5	PCDH12	0.10	0.00	9.19E-01	0.00	0.03	5.63E-04	15	35	35	9.79E-01	Thyroid
ALCP	ENSG00000168070.11	MAJIN	0.10	0.00	9.19E-01	0.00	0.03	3.39E-04	23	27	27	9.79E-01	Thyroid
ALCP	ENSG00000108786.10	HSD17B1	0.10	0.00	9.19E-01	0.02	0.13	8.04E-17	18	31	31	9.79E-01	Thyroid
ALCP	ENSG00000133661.15	SFTPD	0.10	0.00	9.19E-01	0.01	0.07	7.19E-09	8	11	11	9.79E-01	Thyroid
ALCP	ENSG00000277587.1	CTD-3116E22.8	-0.10	0.00	9.19E-01	0.01	0.07	2.62E-09	39	48	48	9.79E-01	Thyroid
ALCP	ENSG00000184313.19	MROH7	-0.10	0.00	9.19E-01	0.01	0.33	6.77E-45	10	59	59	9.79E-01	Thyroid
ALCP	ENSG00000234719.8	NPIPB2	-0.10	0.00	9.19E-01	0.00	0.65	3.68E-129	44	100	100	9.79E-01	Thyroid
ALCP	ENSG00000139364.10	TMEM132B	-0.10	0.00	9.19E-01	0.02	0.10	5.48E-12	75	165	165	9.79E-01	Thyroid
ALCP	ENSG00000145198.14	VWA5B2	0.10	0.00	9.19E-01	0.04	0.13	6.13E-16	23	30	30	9.79E-01	Thyroid
ALCP	ENSG00000115947.13	ORC4	-0.10	-0.02	9.19E-01	0.00	0.12	3.09E-15	11	22	22	9.79E-01	Thyroid
ALCP	ENSG00000130348.11	QRSL1	-0.10	-0.01	9.20E-01	0.01	0.57	2.12E-99	21	44	44	9.79E-01	Thyroid
ALCP	ENSG00000143756.11	FBXO28	0.10	0.04	9.20E-01	0.00	0.05	1.21E-06	1	15	15	9.79E-01	Thyroid
ALCP	ENSG00000196460.12	RFX8	-0.10	0.00	9.20E-01	0.00	0.08	1.73E-10	21	38	38	9.79E-01	Thyroid
ALCP	ENSG00000154781.15	CCDC174	-0.10	0.00	9.20E-01	0.00	0.04	8.49E-06	12	21	21	9.79E-01	Thyroid
ALCP	ENSG00000144191.11	CNGA3	-0.10	0.00	9.20E-01	0.00	0.01	1.80E-02	25	44	44	9.79E-01	Thyroid
ALCP	ENSG00000186496.10	ZNF396	-0.10	0.00	9.20E-01	0.00	0.14	2.33E-17	1	9	9	9.79E-01	Thyroid
ALCP	ENSG00000110917.7	MLEC	-0.10	-0.01	9.20E-01	0.00	0.04	8.33E-06	13	34	34	9.79E-01	Thyroid
ALCP	ENSG00000146425.10	DYNLT1	0.10	0.00	9.20E-01	0.04	0.26	1.07E-34	15	26	26	9.79E-01	Thyroid
ALCP	ENSG00000079101.16	CLUL1	-0.10	-0.01	9.20E-01	0.00	0.34	4.99E-47	23	75	75	9.79E-01	Thyroid
ALCP	ENSG00000039537.13	C6	0.10	0.00	9.20E-01	0.00	0.04	3.25E-05	31	69	69	9.79E-01	Thyroid
ALCP	ENSG00000116874.11	WARS2	-0.10	0.00	9.21E-01	0.22	0.57	4.61E-101	39	51	51	9.79E-01	Thyroid
ALCP	ENSG00000204967.10	PCDHA4	-0.10	0.00	9.21E-01	0.01	0.06	1.96E-08	20	24	24	9.79E-01	Thyroid
ALCP	ENSG00000260876.5	LINC01229	0.10	0.00	9.21E-01	0.02	0.12	6.72E-15	23	59	59	9.79E-01	Thyroid
ALCP	ENSG00000124177.14	CHD6	0.10	0.00	9.21E-01	0.00	0.03	2.02E-04	31	68	68	9.79E-01	Thyroid
ALCP	ENSG00000213793.5	ZNF888	-0.10	-0.01	9.21E-01	0.00	0.15	3.24E-18	7	19	19	9.79E-01	Thyroid
ALCP	ENSG00000114650.18	SCAP	-0.10	-0.03	9.21E-01	0.00	0.06	2.78E-08	2	12	12	9.79E-01	Thyroid
ALCP	ENSG00000120278.15	PLEKHG1	0.10	0.01	9.21E-01	0.00	0.02	6.75E-03	3	3	3	9.79E-01	Thyroid
ALCP	ENSG00000198959.11	TGM2	-0.10	0.00	9.21E-01	0.00	0.09	1.22E-11	11	23	23	9.79E-01	Thyroid
ALCP	ENSG00000172939.8	OXSR1	-0.10	0.01	9.22E-01	0.00	0.02	6.30E-04	5	13	13	9.79E-01	Thyroid
ALCP	ENSG00000204228.3	HSD17B8	0.10	0.00	9.22E-01	0.01	0.21	8.22E-27	72	88	88	9.79E-01	Thyroid
ALCP	ENSG00000177888.7	ZBTB41	-0.10	-0.01	9.22E-01	0.00	0.03	8.09E-05	1	5	5	9.79E-01	Thyroid
ALCP	ENSG00000153395.9	LPCAT1	-0.10	-0.03	9.22E-01	0.00	0.02	9.88E-04	7	23	23	9.80E-01	Thyroid
ALCP	ENSG00000261456.5	TUBB8	0.10	-0.01	9.22E-01	0.00	0.37	8.30E-53	10	27	27	9.80E-01	Thyroid
ALCP	ENSG00000099949.18	LZTR1	-0.10	0.00	9.22E-01	0.00	0.30	2.77E-41	8	32	32	9.80E-01	Thyroid
ALCP	ENSG00000169684.13	CHRNA5	0.10	0.01	9.23E-01	0.00	0.06	5.49E-08	12	29	29	9.80E-01	Thyroid
ALCP	ENSG00000116977.18	LGALS8	-0.10	0.00	9.23E-01	0.01	0.12	1.38E-15	40	56	56	9.80E-01	Thyroid
ALCP	ENSG00000111262.5	KCNA1	-0.10	0.00	9.23E-01	0.00	0.07	3.18E-09	35	67	67	9.80E-01	Thyroid
ALCP	ENSG00000241644.2	INMT	-0.10	0.00	9.23E-01	0.00	0.07	4.20E-09	10	17	17	9.80E-01	Thyroid
ALCP	ENSG00000161395.13	PGAP3	0.10	0.00	9.23E-01	0.02	0.24	9.86E-31	14	19	19	9.80E-01	Thyroid
ALCP	ENSG00000154548.8	SRSF12	0.10	0.00	9.23E-01	0.01	0.06	1.91E-08	24	27	27	9.80E-01	Thyroid
ALCP	ENSG00000135318.11	NT5E	-0.10	0.00	9.23E-01	0.13	0.42	5.51E-63	54	72	72	9.80E-01	Thyroid
ALCP	ENSG00000109099.13	PMP22	-0.10	0.00	9.23E-01	0.00	0.02	1.87E-03	5	11	11	9.80E-01	Thyroid
ALCP	ENSG00000185052.11	SLC24A3	-0.10	0.00	9.23E-01	0.00	0.08	1.70E-10	7	32	32	9.80E-01	Thyroid
ALCP	ENSG00000198133.8	TMEM229B	0.10	0.00	9.23E-01	0.01	0.10	1.13E-12	29	48	48	9.80E-01	Thyroid
ALCP	ENSG00000154099.17	DNAAF1	-0.10	0.00	9.24E-01	0.01	0.34	1.83E-47	6	18	18	9.80E-01	Thyroid
ALCP	ENSG00000095713.13	CRTAC1	-0.10	0.00	9.24E-01	0.00	0.17	1.47E-21	20	72	72	9.80E-01	Thyroid
ALCP	ENSG00000138095.18	LRPPRC	-0.10	0.00	9.24E-01	0.01	0.23	4.46E-30	9	20	20	9.80E-01	Thyroid
ALCP	ENSG00000189227.5	C15orf61	0.10	0.01	9.24E-01	0.00	0.01	1.04E-02	2	8	8	9.80E-01	Thyroid
ALCP	ENSG00000136381.12	IREB2	0.10	0.00	9.24E-01	0.00	0.02	9.35E-04	16	28	28	9.80E-01	Thyroid
ALCP	ENSG00000205363.5	C15orf59	0.09	0.00	9.24E-01	0.06	0.23	3.98E-29	14	21	21	9.80E-01	Thyroid
ALCP	ENSG00000099812.8	MISP	-0.09	0.00	9.24E-01	0.00	0.19	2.02E-24	3	11	11	9.80E-01	Thyroid
ALCP	ENSG00000088205.12	DDX18	0.09	0.00	9.25E-01	0.00	0.04	3.45E-05	46	76	76	9.80E-01	Thyroid
ALCP	ENSG00000042980.12	ADAM28	0.09	0.00	9.25E-01	0.00	0.01	1.56E-02	15	49	49	9.80E-01	Thyroid
ALCP	ENSG00000119446.13	RBM18	-0.09	-0.02	9.25E-01	0.00	0.13	7.25E-16	10	32	32	9.80E-01	Thyroid
ALCP	ENSG00000005436.13	GCFC2	-0.09	0.00	9.25E-01	0.00	0.01	2.65E-02	21	23	23	9.80E-01	Thyroid
ALCP	ENSG00000138759.18	FRAS1	0.09	0.01	9.25E-01	0.00	0.08	1.68E-10	40	68	68	9.80E-01	Thyroid
ALCP	ENSG00000198521.11	ZNF43	0.09	0.01	9.25E-01	0.00	0.04	6.48E-06	21	44	44	9.80E-01	Thyroid
ALCP	ENSG00000139684.13	ESD	0.09	0.00	9.25E-01	0.00	0.11	4.63E-13	9	31	31	9.80E-01	Thyroid
ALCP	ENSG00000150893.10	FREM2	0.09	0.01	9.25E-01	0.00	0.04	1.30E-05	25	35	35	9.80E-01	Thyroid
ALCP	ENSG00000092871.16	RFFL	0.09	0.01	9.26E-01	0.00	0.04	1.88E-05	12	38	38	9.80E-01	Thyroid
ALCP	ENSG00000100815.12	TRIP11	0.09	0.00	9.26E-01	0.00	0.07	1.59E-08	44	48	48	9.80E-01	Thyroid
ALCP	ENSG00000128310.2	GALR3	-0.09	0.00	9.26E-01	0.00	0.05	1.53E-06	18	42	42	9.80E-01	Thyroid
ALCP	ENSG00000130202.9	NECTIN2	-0.09	0.00	9.26E-01	0.00	0.06	4.13E-08	39	81	81	9.80E-01	Thyroid
ALCP	ENSG00000087299.11	L2HGDH	-0.09	0.00	9.26E-01	0.03	0.13	4.10E-16	38	84	84	9.80E-01	Thyroid
ALCP	ENSG00000111291.8	GPRC5D	-0.09	0.00	9.26E-01	0.00	0.04	5.49E-06	2	4	4	9.80E-01	Thyroid
ALCP	ENSG00000143036.16	SLC44A3	-0.09	0.00	9.26E-01	0.00	0.27	1.34E-35	4	32	32	9.80E-01	Thyroid
ALCP	ENSG00000143575.14	HAX1	-0.09	-0.03	9.26E-01	0.00	0.06	2.64E-08	3	10	10	9.80E-01	Thyroid
ALCP	ENSG00000184361.12	SPATA32	-0.09	0.00	9.26E-01	0.00	0.02	3.20E-03	4	6	6	9.80E-01	Thyroid
ALCP	ENSG00000120925.15	RNF170	-0.09	0.00	9.26E-01	0.00	0.03	9.34E-05	4	13	13	9.80E-01	Thyroid
ALCP	ENSG00000168803.14	ADAL	-0.09	0.00	9.26E-01	0.13	0.50	1.55E-79	33	35	35	9.80E-01	Thyroid
ALCP	ENSG00000100749.7	VRK1	-0.09	0.00	9.27E-01	0.00	0.06	9.26E-08	19	44	44	9.80E-01	Thyroid
ALCP	ENSG00000117528.11	ABCD3	-0.09	-0.01	9.27E-01	0.00	0.05	3.08E-06	7	24	24	9.80E-01	Thyroid
ALCP	ENSG00000125851.9	PCSK2	-0.09	0.00	9.27E-01	0.02	0.23	1.77E-29	26	41	41	9.80E-01	Thyroid
ALCP	ENSG00000186889.9	TMEM17	0.09	0.00	9.28E-01	0.01	0.14	6.66E-18	6	12	12	9.80E-01	Thyroid
ALCP	ENSG00000164258.11	NDUFS4	0.09	0.01	9.28E-01	0.00	0.09	7.49E-12	11	37	37	9.80E-01	Thyroid
ALCP	ENSG00000064270.12	ATP2C2	0.09	0.00	9.28E-01	0.01	0.21	1.98E-27	28	61	61	9.80E-01	Thyroid
ALCP	ENSG00000197321.14	SVIL	-0.09	0.00	9.28E-01	0.01	0.15	3.00E-18	44	134	134	9.80E-01	Thyroid
ALCP	ENSG00000272112.1	CTB-113P19.5	-0.09	0.00	9.28E-01	0.01	0.04	5.94E-06	38	65	65	9.80E-01	Thyroid
ALCP	ENSG00000181135.15	ZNF707	-0.09	0.00	9.28E-01	0.01	0.16	5.45E-20	12	25	25	9.80E-01	Thyroid
ALCP	ENSG00000243811.8	APOBEC3D	-0.09	-0.01	9.28E-01	0.00	0.15	5.66E-19	4	24	24	9.80E-01	Thyroid
ALCP	ENSG00000007545.15	CRAMP1	-0.09	-0.01	9.28E-01	0.00	0.03	2.74E-04	2	12	12	9.80E-01	Thyroid
ALCP	ENSG00000163138.18	PACRGL	-0.09	0.00	9.28E-01	0.03	0.23	2.15E-29	9	35	35	9.80E-01	Thyroid
ALCP	ENSG00000229896.2	RP11-456H18.2	0.09	0.00	9.28E-01	0.00	0.02	2.21E-03	7	9	9	9.80E-01	Thyroid
ALCP	ENSG00000151348.13	EXT2	0.09	0.00	9.28E-01	0.01	0.23	7.55E-30	17	30	30	9.80E-01	Thyroid
ALCP	ENSG00000149054.15	ZNF215	-0.09	0.00	9.28E-01	0.09	0.32	1.69E-44	74	126	126	9.80E-01	Thyroid
ALCP	ENSG00000188779.10	SKOR1	0.09	0.00	9.28E-01	0.00	0.20	8.19E-26	8	36	36	9.80E-01	Thyroid
ALCP	ENSG00000183569.17	SERHL2	0.09	0.00	9.28E-01	0.01	0.17	2.57E-21	6	27	27	9.80E-01	Thyroid
ALCP	ENSG00000139531.12	SUOX	0.09	0.00	9.29E-01	0.11	0.50	4.69E-82	11	20	20	9.80E-01	Thyroid
ALCP	ENSG00000107537.13	PHYH	-0.09	0.00	9.29E-01	0.01	0.49	2.77E-78	11	36	36	9.80E-01	Thyroid
ALCP	ENSG00000167004.12	PDIA3	0.09	0.01	9.29E-01	0.00	0.01	1.86E-02	8	22	22	9.80E-01	Thyroid
ALCP	ENSG00000167920.8	TMEM99	-0.09	0.00	9.29E-01	0.04	0.38	7.85E-56	10	28	28	9.80E-01	Thyroid
ALCP	ENSG00000276409.4	CCL14	0.09	0.00	9.30E-01	0.01	0.06	1.76E-08	14	31	31	9.81E-01	Thyroid
ALCP	ENSG00000088356.5	PDRG1	0.09	0.01	9.30E-01	0.00	0.01	2.14E-02	2	8	8	9.81E-01	Thyroid
ALCP	ENSG00000184792.15	OSBP2	-0.09	0.00	9.30E-01	0.00	0.03	2.60E-04	12	29	29	9.81E-01	Thyroid
ALCP	ENSG00000148218.15	ALAD	-0.09	0.00	9.30E-01	0.01	0.14	6.83E-17	30	65	65	9.81E-01	Thyroid
ALCP	ENSG00000258479.5	LINC00640	-0.09	0.00	9.30E-01	0.01	0.07	3.26E-09	9	41	41	9.81E-01	Thyroid
ALCP	ENSG00000110799.13	VWF	0.09	0.00	9.30E-01	0.00	0.02	8.36E-04	3	12	12	9.81E-01	Thyroid
ALCP	ENSG00000163466.15	ARPC2	-0.09	0.00	9.30E-01	0.00	0.14	5.23E-17	6	12	12	9.81E-01	Thyroid
ALCP	ENSG00000171604.11	CXXC5	-0.09	0.00	9.31E-01	0.01	0.07	1.14E-08	17	20	20	9.81E-01	Thyroid
ALCP	ENSG00000101298.13	SNPH	0.09	0.00	9.31E-01	0.00	0.11	1.02E-13	3	11	11	9.81E-01	Thyroid
ALCP	ENSG00000128872.9	TMOD2	0.09	0.00	9.31E-01	0.00	0.05	1.54E-06	12	20	20	9.81E-01	Thyroid
ALCP	ENSG00000235584.2	AC008268.1	0.09	0.00	9.31E-01	0.00	0.03	4.30E-04	6	8	8	9.81E-01	Thyroid
ALCP	ENSG00000138785.14	INTS12	-0.09	0.00	9.32E-01	0.01	0.10	3.21E-13	14	20	20	9.82E-01	Thyroid
ALCP	ENSG00000101197.12	BIRC7	0.09	0.00	9.32E-01	0.02	0.26	2.68E-34	27	39	39	9.82E-01	Thyroid
ALCP	ENSG00000189007.15	ADAT2	-0.08	0.00	9.33E-01	0.01	0.34	8.17E-47	26	49	49	9.82E-01	Thyroid
ALCP	ENSG00000013523.9	ANGEL1	0.08	0.00	9.33E-01	0.01	0.09	2.14E-11	37	71	71	9.82E-01	Thyroid
ALCP	ENSG00000116489.12	CAPZA1	-0.08	0.00	9.33E-01	0.00	0.08	1.12E-09	15	20	20	9.82E-01	Thyroid
ALCP	ENSG00000056558.10	TRAF1	0.08	0.00	9.33E-01	0.00	0.10	4.07E-13	15	27	27	9.82E-01	Thyroid
ALCP	ENSG00000274723.1	RP11-618L22.1	-0.08	0.00	9.33E-01	0.03	0.17	3.46E-21	44	86	86	9.82E-01	Thyroid
ALCP	ENSG00000091622.15	PITPNM3	0.08	0.00	9.33E-01	0.00	0.06	9.19E-08	13	49	49	9.82E-01	Thyroid
ALCP	ENSG00000256001.1	RP11-575F12.2	-0.08	0.00	9.33E-01	0.01	0.07	5.45E-09	7	14	14	9.82E-01	Thyroid
ALCP	ENSG00000145692.14	BHMT	0.08	0.00	9.33E-01	0.00	0.30	1.01E-39	14	41	41	9.82E-01	Thyroid
ALCP	ENSG00000093000.18	NUP50	0.08	0.00	9.33E-01	0.03	0.32	3.42E-43	37	72	72	9.82E-01	Thyroid
ALCP	ENSG00000170445.12	HARS	0.08	0.00	9.33E-01	0.00	0.05	1.69E-06	10	12	12	9.82E-01	Thyroid
ALCP	ENSG00000272479.1	RP11-301G7.1	-0.08	0.00	9.34E-01	0.01	0.10	3.02E-12	19	45	45	9.82E-01	Thyroid
ALCP	ENSG00000105879.11	CBLL1	0.08	0.00	9.34E-01	0.08	0.39	2.53E-55	18	31	31	9.82E-01	Thyroid
ALCP	ENSG00000166963.12	MAP1A	0.08	0.00	9.34E-01	0.00	0.02	3.62E-03	29	33	33	9.82E-01	Thyroid
ALCP	ENSG00000164587.11	RPS14	0.08	0.02	9.34E-01	0.00	0.09	1.19E-11	15	44	44	9.82E-01	Thyroid
ALCP	ENSG00000083097.14	DOPEY1	-0.08	0.00	9.34E-01	0.02	0.21	4.38E-26	41	51	51	9.82E-01	Thyroid
ALCP	ENSG00000197763.14	TXNRD3	-0.08	0.00	9.34E-01	0.00	0.01	2.74E-02	10	14	14	9.82E-01	Thyroid
ALCP	ENSG00000173890.16	GPR160	0.08	-0.08	9.34E-01	0.00	0.05	4.09E-07	3	15	15	9.82E-01	Thyroid
ALCP	ENSG00000081760.16	AACS	-0.08	-0.01	9.34E-01	0.01	0.08	2.84E-10	15	73	73	9.82E-01	Thyroid
ALCP	ENSG00000182324.6	KCNJ14	-0.08	-0.01	9.34E-01	0.00	0.02	1.07E-03	6	13	13	9.82E-01	Thyroid
ALCP	ENSG00000151575.14	TEX9	-0.08	0.00	9.35E-01	0.01	0.25	3.82E-32	11	17	17	9.82E-01	Thyroid
ALCP	ENSG00000113273.15	ARSB	0.08	0.00	9.35E-01	0.00	0.06	1.38E-07	9	26	26	9.82E-01	Thyroid
ALCP	ENSG00000149743.13	TRPT1	-0.08	0.00	9.35E-01	0.01	0.17	2.37E-21	25	31	31	9.82E-01	Thyroid
ALCP	ENSG00000156162.16	DPY19L4	-0.08	0.01	9.35E-01	0.00	0.07	1.14E-08	13	36	36	9.82E-01	Thyroid
ALCP	ENSG00000013810.18	TACC3	-0.08	0.00	9.35E-01	0.00	0.11	1.78E-13	18	27	27	9.83E-01	Thyroid
ALCP	ENSG00000069329.16	VPS35	-0.08	0.00	9.35E-01	0.00	0.02	7.68E-03	4	10	10	9.83E-01	Thyroid
ALCP	ENSG00000128563.13	PRKRIP1	0.08	0.00	9.36E-01	0.00	0.23	6.95E-30	16	26	26	9.83E-01	Thyroid
ALCP	ENSG00000246523.7	RP11-736K20.6	-0.08	0.00	9.36E-01	0.01	0.07	8.66E-09	21	35	35	9.83E-01	Thyroid
ALCP	ENSG00000160951.3	PTGER1	0.08	0.00	9.36E-01	0.00	0.03	2.12E-04	1	2	2	9.83E-01	Thyroid
ALCP	ENSG00000167216.16	KATNAL2	-0.08	0.00	9.36E-01	0.03	0.32	1.14E-43	30	47	47	9.83E-01	Thyroid
ALCP	ENSG00000243725.6	TTC4	-0.08	0.00	9.36E-01	0.02	0.29	3.06E-38	46	111	111	9.83E-01	Thyroid
ALCP	ENSG00000069122.18	ADGRF5	0.08	0.00	9.36E-01	0.00	0.10	5.04E-12	3	23	23	9.83E-01	Thyroid
ALCP	ENSG00000185551.14	NR2F2	0.08	0.00	9.36E-01	0.00	0.02	1.45E-03	8	17	17	9.83E-01	Thyroid
ALCP	ENSG00000145907.14	G3BP1	-0.08	-0.01	9.37E-01	0.00	0.06	2.65E-08	2	22	22	9.83E-01	Thyroid
ALCP	ENSG00000112276.13	BVES	-0.08	0.00	9.37E-01	0.00	0.12	4.92E-15	7	11	11	9.83E-01	Thyroid
ALCP	ENSG00000144362.11	PHOSPHO2	-0.08	0.00	9.37E-01	0.05	0.22	1.47E-28	43	50	50	9.83E-01	Thyroid
ALCP	ENSG00000107643.15	MAPK8	0.08	0.01	9.37E-01	0.00	0.08	2.13E-10	8	35	35	9.83E-01	Thyroid
ALCP	ENSG00000239961.2	LILRA4	0.08	0.01	9.37E-01	0.00	0.05	1.76E-06	1	4	4	9.83E-01	Thyroid
ALCP	ENSG00000131373.14	HACL1	0.08	0.00	9.37E-01	0.00	0.04	1.90E-05	12	33	33	9.83E-01	Thyroid
ALCP	ENSG00000148341.17	SH3GLB2	-0.08	0.00	9.38E-01	0.00	0.10	3.34E-12	5	11	11	9.83E-01	Thyroid
ALCP	ENSG00000100427.15	MLC1	0.08	0.00	9.38E-01	0.00	0.03	5.59E-04	4	18	18	9.83E-01	Thyroid
ALCP	ENSG00000171097.13	KYAT1	-0.08	0.00	9.38E-01	0.00	0.02	3.69E-03	3	4	4	9.83E-01	Thyroid
ALCP	ENSG00000143493.12	INTS7	0.08	0.00	9.38E-01	0.00	0.05	3.08E-07	22	33	33	9.83E-01	Thyroid
ALCP	ENSG00000134987.11	WDR36	0.08	0.00	9.38E-01	0.00	0.16	6.79E-20	11	33	33	9.83E-01	Thyroid
ALCP	ENSG00000263528.7	IKBKE	0.08	0.00	9.38E-01	0.00	0.18	2.98E-23	31	54	54	9.83E-01	Thyroid
ALCP	ENSG00000188010.12	MORN2	0.08	-0.01	9.38E-01	0.00	0.02	4.52E-03	3	7	7	9.83E-01	Thyroid
ALCP	ENSG00000162004.16	CCDC78	0.08	0.01	9.38E-01	0.00	0.08	5.14E-10	1	8	8	9.83E-01	Thyroid
ALCP	ENSG00000152078.9	TMEM56	0.08	0.00	9.39E-01	0.00	0.43	4.02E-65	2	62	62	9.83E-01	Thyroid
ALCP	ENSG00000257526.2	RP11-20E24.1	0.08	0.01	9.39E-01	0.00	0.01	9.54E-03	14	35	35	9.83E-01	Thyroid
ALCP	ENSG00000179399.14	GPC5	-0.08	0.00	9.39E-01	0.00	0.05	5.03E-07	22	43	43	9.84E-01	Thyroid
ALCP	ENSG00000173597.8	SULT1B1	0.08	0.00	9.39E-01	0.00	0.04	4.84E-06	18	22	22	9.84E-01	Thyroid
ALCP	ENSG00000197579.7	TOPORS	0.08	0.00	9.39E-01	0.00	0.02	2.53E-03	48	99	99	9.84E-01	Thyroid
ALCP	ENSG00000187720.14	THSD4	0.08	0.00	9.39E-01	0.00	0.07	1.34E-08	8	22	22	9.84E-01	Thyroid
ALCP	ENSG00000183323.12	CCDC125	0.08	0.00	9.39E-01	0.02	0.47	2.79E-75	11	21	21	9.84E-01	Thyroid
ALCP	ENSG00000176155.18	CCDC57	-0.08	0.00	9.40E-01	0.04	0.61	1.92E-115	17	28	28	9.84E-01	Thyroid
ALCP	ENSG00000204267.13	TAP2	-0.08	0.00	9.40E-01	0.01	0.12	3.47E-15	9	9	9	9.84E-01	Thyroid
ALCP	ENSG00000172379.20	ARNT2	-0.08	0.00	9.40E-01	0.00	0.08	7.33E-10	8	15	15	9.84E-01	Thyroid
ALCP	ENSG00000143390.17	RFX5	-0.08	0.00	9.40E-01	0.00	0.03	1.74E-04	7	11	11	9.84E-01	Thyroid
ALCP	ENSG00000081923.11	ATP8B1	-0.08	0.00	9.40E-01	0.00	0.03	8.88E-05	5	9	9	9.84E-01	Thyroid
ALCP	ENSG00000178440.5	LINC00843	-0.08	-0.01	9.40E-01	0.00	0.03	5.63E-05	7	12	12	9.84E-01	Thyroid
ALCP	ENSG00000134046.11	MBD2	0.07	0.00	9.40E-01	0.01	0.10	3.57E-12	41	55	55	9.84E-01	Thyroid
ALCP	ENSG00000273559.4	CWC25	0.07	0.00	9.41E-01	0.01	0.09	6.74E-12	11	21	21	9.84E-01	Thyroid
ALCP	ENSG00000102802.9	MEDAG	-0.07	-0.01	9.41E-01	0.00	0.05	2.21E-07	5	19	19	9.84E-01	Thyroid
ALCP	ENSG00000055917.15	PUM2	0.07	0.01	9.41E-01	0.00	0.01	1.37E-02	10	24	24	9.84E-01	Thyroid
ALCP	ENSG00000142599.17	RERE	0.07	0.00	9.42E-01	0.00	0.06	5.48E-08	9	26	26	9.85E-01	Thyroid
ALCP	ENSG00000213413.2	PVRIG	0.07	0.07	9.42E-01	0.00	0.01	1.72E-02	1	3	3	9.85E-01	Thyroid
ALCP	ENSG00000141965.4	FEM1A	-0.07	0.00	9.42E-01	0.02	0.18	3.26E-22	9	30	30	9.85E-01	Thyroid
ALCP	ENSG00000090470.14	PDCD7	-0.07	-0.01	9.42E-01	0.00	0.03	3.74E-04	8	22	22	9.85E-01	Thyroid
ALCP	ENSG00000101751.10	POLI	0.07	0.00	9.43E-01	0.03	0.53	3.72E-88	45	49	49	9.85E-01	Thyroid
ALCP	ENSG00000103599.19	IQCH	0.07	0.00	9.43E-01	0.00	0.23	3.70E-29	25	62	62	9.86E-01	Thyroid
ALCP	ENSG00000198538.10	ZNF28	0.07	0.00	9.43E-01	0.00	0.13	6.43E-16	5	16	16	9.86E-01	Thyroid
ALCP	ENSG00000150627.15	WDR17	-0.07	0.00	9.43E-01	0.01	0.12	1.48E-14	32	49	49	9.86E-01	Thyroid
ALCP	ENSG00000273009.1	RP11-352G9.1	-0.07	0.00	9.44E-01	0.02	0.10	2.52E-12	9	17	17	9.86E-01	Thyroid
ALCP	ENSG00000259448.2	RP11-16E12.1	0.07	0.00	9.44E-01	0.00	0.06	4.05E-08	3	6	6	9.86E-01	Thyroid
ALCP	ENSG00000067533.5	RRP15	-0.07	0.00	9.44E-01	0.01	0.19	8.69E-25	6	21	21	9.86E-01	Thyroid
ALCP	ENSG00000103479.15	RBL2	-0.07	0.00	9.44E-01	0.07	0.67	5.20E-138	26	41	41	9.86E-01	Thyroid
ALCP	ENSG00000120314.18	WDR55	-0.07	0.00	9.44E-01	0.01	0.08	6.69E-10	30	44	44	9.86E-01	Thyroid
ALCP	ENSG00000136014.11	USP44	0.07	0.00	9.44E-01	0.02	0.10	8.55E-13	65	115	115	9.86E-01	Thyroid
ALCP	ENSG00000237212.1	RP11-569G13.2	-0.07	0.00	9.44E-01	0.02	0.13	1.16E-16	20	49	49	9.86E-01	Thyroid
ALCP	ENSG00000170122.5	FOXD4	-0.07	0.00	9.45E-01	0.00	0.02	8.74E-04	4	9	9	9.86E-01	Thyroid
ALCP	ENSG00000134020.7	PEBP4	-0.07	0.00	9.45E-01	0.03	0.45	2.80E-68	19	29	29	9.86E-01	Thyroid
ALCP	ENSG00000271344.1	RP11-274B21.9	0.07	0.00	9.45E-01	0.04	0.23	6.52E-29	45	68	68	9.86E-01	Thyroid
ALCP	ENSG00000066427.21	ATXN3	0.07	0.00	9.45E-01	0.00	0.23	1.82E-30	17	29	29	9.86E-01	Thyroid
ALCP	ENSG00000103876.11	FAH	0.07	0.00	9.45E-01	0.00	0.02	1.53E-03	5	15	15	9.86E-01	Thyroid
ALCP	ENSG00000277972.1	CISD3	0.07	-0.01	9.45E-01	0.00	0.05	2.76E-07	6	15	15	9.86E-01	Thyroid
ALCP	ENSG00000272156.1	RP11-477N3.1	0.07	0.00	9.45E-01	0.01	0.20	1.12E-25	22	48	48	9.86E-01	Thyroid
ALCP	ENSG00000115808.11	STRN	0.07	0.00	9.46E-01	0.00	0.09	1.69E-11	6	12	12	9.86E-01	Thyroid
ALCP	ENSG00000179988.13	PSTK	-0.07	0.00	9.46E-01	0.00	0.02	4.33E-03	17	17	17	9.86E-01	Thyroid
ALCP	ENSG00000167751.12	KLK2	-0.07	-0.02	9.46E-01	0.00	0.28	5.08E-37	2	11	11	9.86E-01	Thyroid
ALCP	ENSG00000168556.6	ING2	0.07	0.01	9.46E-01	0.00	0.05	3.85E-07	7	25	25	9.86E-01	Thyroid
ALCP	ENSG00000181143.15	MUC16	-0.07	0.00	9.46E-01	0.00	0.14	3.24E-17	6	13	13	9.87E-01	Thyroid
ALCP	ENSG00000177663.13	IL17RA	0.07	0.00	9.46E-01	0.02	0.47	2.04E-73	12	30	30	9.87E-01	Thyroid
ALCP	ENSG00000176974.19	SHMT1	-0.07	0.00	9.46E-01	0.00	0.26	1.15E-33	23	66	66	9.87E-01	Thyroid
ALCP	ENSG00000163630.10	SYNPR	-0.07	0.00	9.47E-01	0.00	0.10	2.43E-12	6	13	13	9.87E-01	Thyroid
ALCP	ENSG00000171824.13	EXOSC10	-0.07	-0.01	9.47E-01	0.00	0.07	1.55E-08	2	26	26	9.87E-01	Thyroid
ALCP	ENSG00000140931.19	CMTM3	-0.07	-0.03	9.47E-01	0.00	0.07	7.53E-09	5	11	11	9.87E-01	Thyroid
ALCP	ENSG00000188859.6	FAM78B	0.07	0.00	9.47E-01	0.01	0.04	1.11E-05	33	61	61	9.87E-01	Thyroid
ALCP	ENSG00000250626.2	RP11-756P10.2	0.07	0.00	9.47E-01	0.03	0.09	6.02E-12	16	24	24	9.87E-01	Thyroid
ALCP	ENSG00000141756.18	FKBP10	0.07	0.00	9.48E-01	0.00	0.11	7.81E-14	4	17	17	9.87E-01	Thyroid
ALCP	ENSG00000188878.19	FBF1	0.07	0.00	9.48E-01	0.01	0.22	3.61E-28	5	6	6	9.87E-01	Thyroid
ALCP	ENSG00000182685.7	BRICD5	0.07	0.00	9.48E-01	0.01	0.16	1.75E-19	28	42	42	9.87E-01	Thyroid
ALCP	ENSG00000119878.5	CRIPT	-0.06	0.00	9.49E-01	0.01	0.14	2.64E-17	5	10	10	9.87E-01	Thyroid
ALCP	ENSG00000198612.10	COPS8	-0.06	0.00	9.49E-01	0.00	0.02	3.40E-03	16	31	31	9.87E-01	Thyroid
ALCP	ENSG00000065000.15	AP3D1	0.06	0.01	9.49E-01	0.00	0.07	3.75E-09	1	7	7	9.87E-01	Thyroid
ALCP	ENSG00000198885.9	ITPRIPL1	0.06	0.00	9.49E-01	0.01	0.10	1.82E-13	3	15	15	9.87E-01	Thyroid
ALCP	ENSG00000102890.14	ELMO3	-0.06	0.00	9.49E-01	0.00	0.01	1.80E-02	25	53	53	9.87E-01	Thyroid
ALCP	ENSG00000068097.14	HEATR6	-0.06	0.00	9.49E-01	0.04	0.25	2.39E-32	11	17	17	9.87E-01	Thyroid
ALCP	ENSG00000072422.16	RHOBTB1	-0.06	0.00	9.49E-01	0.00	0.06	2.05E-07	40	84	84	9.87E-01	Thyroid
ALCP	ENSG00000106077.18	ABHD11	0.06	0.00	9.49E-01	0.00	0.33	3.00E-48	7	19	19	9.87E-01	Thyroid
ALCP	ENSG00000100191.5	SLC5A4	0.06	0.00	9.50E-01	0.04	0.25	3.36E-33	50	63	63	9.87E-01	Thyroid
ALCP	ENSG00000177283.7	FZD8	0.06	0.00	9.50E-01	0.00	0.01	8.91E-03	9	34	34	9.87E-01	Thyroid
ALCP	ENSG00000263004.1	RP11-166P13.3	0.06	0.00	9.50E-01	0.00	0.02	8.13E-04	20	46	46	9.87E-01	Thyroid
ALCP	ENSG00000120322.3	PCDHB8	-0.06	0.00	9.50E-01	0.10	0.42	1.26E-61	12	38	38	9.87E-01	Thyroid
ALCP	ENSG00000108433.16	GOSR2	-0.06	0.00	9.50E-01	0.00	0.04	3.65E-05	12	14	14	9.87E-01	Thyroid
ALCP	ENSG00000184226.14	PCDH9	0.06	0.00	9.50E-01	0.01	0.07	5.04E-09	18	25	25	9.87E-01	Thyroid
ALCP	ENSG00000139324.11	TMTC3	-0.06	0.00	9.50E-01	0.00	0.10	4.90E-13	34	52	52	9.87E-01	Thyroid
ALCP	ENSG00000095209.11	TMEM38B	-0.06	0.00	9.50E-01	0.00	0.25	5.22E-33	20	29	29	9.87E-01	Thyroid
ALCP	ENSG00000159479.16	MED8	-0.06	-0.19	9.50E-01	0.00	0.17	6.07E-22	1	19	19	9.87E-01	Thyroid
ALCP	ENSG00000254685.6	FPGT	0.06	0.00	9.50E-01	0.03	0.25	4.77E-32	28	50	50	9.87E-01	Thyroid
ALCP	ENSG00000138400.12	MDH1B	0.06	0.01	9.50E-01	0.00	0.02	8.33E-04	5	9	9	9.87E-01	Thyroid
ALCP	ENSG00000264016.2	CTC-297N7.9	-0.06	0.00	9.50E-01	0.01	0.31	4.47E-42	8	24	24	9.87E-01	Thyroid
ALCP	ENSG00000039068.18	CDH1	0.06	0.00	9.51E-01	0.00	0.07	3.95E-09	10	14	14	9.87E-01	Thyroid
ALCP	ENSG00000104267.9	CA2	0.06	0.00	9.51E-01	0.00	0.02	3.41E-03	15	32	32	9.87E-01	Thyroid
ALCP	ENSG00000151690.14	MFSD6	0.06	0.00	9.51E-01	0.01	0.12	2.34E-15	23	50	50	9.87E-01	Thyroid
ALCP	ENSG00000169992.9	NLGN2	0.06	0.02	9.51E-01	0.00	0.05	6.55E-07	7	18	18	9.87E-01	Thyroid
ALCP	ENSG00000147853.16	AK3	0.06	0.01	9.51E-01	0.00	0.04	2.70E-05	20	44	44	9.87E-01	Thyroid
ALCP	ENSG00000168385.17	2-Sep	-0.06	0.00	9.51E-01	0.00	0.59	4.67E-107	9	59	59	9.87E-01	Thyroid
ALCP	ENSG00000175414.6	ARL10	-0.06	0.00	9.51E-01	0.01	0.13	8.72E-16	21	47	47	9.87E-01	Thyroid
ALCP	ENSG00000230453.9	ANKRD18B	-0.06	0.00	9.51E-01	0.00	0.10	2.01E-12	7	27	27	9.87E-01	Thyroid
ALCP	ENSG00000131187.9	F12	0.06	0.01	9.51E-01	0.00	0.01	8.61E-03	14	46	46	9.87E-01	Thyroid
ALCP	ENSG00000103489.11	XYLT1	0.06	0.00	9.51E-01	0.00	0.08	1.94E-10	4	9	9	9.88E-01	Thyroid
ALCP	ENSG00000232212.1	LINC01701	0.06	0.00	9.52E-01	0.00	0.06	1.51E-07	2	25	25	9.88E-01	Thyroid
ALCP	ENSG00000106853.18	PTGR1	0.06	0.00	9.52E-01	0.02	0.19	1.46E-23	54	120	120	9.88E-01	Thyroid
ALCP	ENSG00000152433.14	ZNF547	0.06	0.00	9.52E-01	0.00	0.02	6.21E-03	4	12	12	9.88E-01	Thyroid
ALCP	ENSG00000186049.8	KRT73	-0.06	-0.01	9.52E-01	0.00	0.01	9.67E-03	13	23	23	9.88E-01	Thyroid
ALCP	ENSG00000260077.1	RP11-254F7.2	0.06	0.00	9.52E-01	0.02	0.17	9.92E-21	6	9	9	9.88E-01	Thyroid
ALCP	ENSG00000012779.10	ALOX5	0.06	0.00	9.53E-01	0.00	0.06	5.26E-08	28	39	39	9.88E-01	Thyroid
ALCP	ENSG00000100593.17	ISM2	-0.06	0.00	9.53E-01	0.02	0.16	2.23E-20	16	31	31	9.88E-01	Thyroid
ALCP	ENSG00000052841.14	TTC17	-0.06	0.00	9.53E-01	0.01	0.12	8.14E-15	27	32	32	9.89E-01	Thyroid
ALCP	ENSG00000089063.14	TMEM230	0.06	0.00	9.53E-01	0.00	0.47	1.21E-72	9	26	26	9.89E-01	Thyroid
ALCP	ENSG00000111728.10	ST8SIA1	-0.06	0.00	9.53E-01	0.00	0.02	1.36E-03	11	12	12	9.89E-01	Thyroid
ALCP	ENSG00000152484.13	USP12	0.06	0.00	9.53E-01	0.00	0.03	1.09E-04	17	39	39	9.89E-01	Thyroid
ALCP	ENSG00000042753.11	AP2S1	0.06	0.01	9.54E-01	0.00	0.02	7.32E-04	11	27	27	9.89E-01	Thyroid
ALCP	ENSG00000127554.12	GFER	0.06	0.00	9.54E-01	0.00	0.04	6.77E-06	8	11	11	9.89E-01	Thyroid
ALCP	ENSG00000197696.9	NMB	0.06	0.00	9.54E-01	0.00	0.06	2.86E-08	11	16	16	9.89E-01	Thyroid
ALCP	ENSG00000138382.14	METTL5	-0.06	-0.05	9.54E-01	0.00	0.03	7.44E-05	1	4	4	9.89E-01	Thyroid
ALCP	ENSG00000173875.13	ZNF791	-0.06	0.00	9.54E-01	0.00	0.04	1.78E-05	30	53	53	9.89E-01	Thyroid
ALCP	ENSG00000198315.10	ZKSCAN8	-0.06	0.00	9.54E-01	0.00	0.07	4.26E-09	23	26	26	9.89E-01	Thyroid
ALCP	ENSG00000128309.16	MPST	0.06	-0.02	9.54E-01	0.00	0.11	3.04E-14	9	30	30	9.89E-01	Thyroid
ALCP	ENSG00000134698.10	AGO4	-0.06	0.00	9.54E-01	0.00	0.03	1.55E-04	22	40	40	9.89E-01	Thyroid
ALCP	ENSG00000276085.1	CCL3L3	-0.06	0.00	9.54E-01	0.00	0.20	2.48E-25	6	19	19	9.89E-01	Thyroid
ALCP	ENSG00000005448.16	WDR54	0.06	0.00	9.55E-01	0.00	0.03	4.74E-04	21	56	56	9.89E-01	Thyroid
ALCP	ENSG00000180998.11	GPR137C	0.06	0.00	9.55E-01	0.00	0.08	2.93E-10	2	109	109	9.89E-01	Thyroid
ALCP	ENSG00000079246.15	XRCC5	-0.06	-0.01	9.55E-01	0.00	0.01	1.24E-02	4	8	8	9.89E-01	Thyroid
ALCP	ENSG00000213614.9	HEXA	0.06	0.01	9.55E-01	0.00	0.05	2.41E-06	14	24	24	9.89E-01	Thyroid
ALCP	ENSG00000119689.14	DLST	-0.06	0.00	9.55E-01	0.00	0.04	6.20E-06	24	40	40	9.89E-01	Thyroid
ALCP	ENSG00000143006.7	DMRTB1	0.06	0.00	9.55E-01	0.04	0.15	7.56E-20	14	36	36	9.89E-01	Thyroid
ALCP	ENSG00000118046.14	STK11	-0.06	-0.01	9.56E-01	0.00	0.02	1.19E-03	12	29	29	9.89E-01	Thyroid
ALCP	ENSG00000197728.9	RPS26	0.05	0.00	9.56E-01	0.36	0.77	2.27E-186	23	36	36	9.90E-01	Thyroid
ALCP	ENSG00000139899.10	CBLN3	-0.05	0.00	9.56E-01	0.01	0.60	3.58E-111	2	9	9	9.90E-01	Thyroid
ALCP	ENSG00000212807.1	OR2A42	-0.05	0.00	9.56E-01	0.01	0.23	1.21E-28	21	48	48	9.90E-01	Thyroid
ALCP	ENSG00000152583.12	SPARCL1	0.05	0.00	9.57E-01	0.00	0.07	2.46E-09	32	33	33	9.90E-01	Thyroid
ALCP	ENSG00000262468.5	LINC01569	-0.05	0.00	9.57E-01	0.00	0.14	1.13E-17	20	59	59	9.90E-01	Thyroid
ALCP	ENSG00000178809.11	TRIM73	-0.05	0.00	9.57E-01	0.01	0.19	4.45E-24	14	22	22	9.90E-01	Thyroid
ALCP	ENSG00000223865.10	HLA-DPB1	0.05	0.00	9.57E-01	0.00	0.02	1.68E-03	12	21	21	9.90E-01	Thyroid
ALCP	ENSG00000102804.14	TSC22D1	-0.05	0.00	9.57E-01	0.00	0.01	1.65E-02	14	49	49	9.90E-01	Thyroid
ALCP	ENSG00000132205.10	EMILIN2	-0.05	-0.01	9.57E-01	0.00	0.04	9.78E-06	15	36	36	9.90E-01	Thyroid
ALCP	ENSG00000176903.4	PNMA1	-0.05	0.00	9.58E-01	0.00	0.04	4.42E-05	14	26	26	9.90E-01	Thyroid
ALCP	ENSG00000181195.10	PENK	0.05	0.00	9.58E-01	0.00	0.01	9.22E-03	6	18	18	9.90E-01	Thyroid
ALCP	ENSG00000131979.18	GCH1	0.05	0.00	9.58E-01	0.00	0.04	3.59E-06	2	8	8	9.90E-01	Thyroid
ALCP	ENSG00000136205.16	TNS3	0.05	0.00	9.58E-01	0.00	0.01	2.13E-02	10	30	30	9.90E-01	Thyroid
ALCP	ENSG00000175866.15	BAIAP2	-0.05	0.00	9.59E-01	0.01	0.20	2.76E-25	14	32	32	9.90E-01	Thyroid
ALCP	ENSG00000143412.9	ANXA9	-0.05	0.00	9.59E-01	0.00	0.03	7.73E-05	16	20	20	9.90E-01	Thyroid
ALCP	ENSG00000225706.1	PTPRD-AS1	-0.05	0.00	9.59E-01	0.01	0.28	3.01E-37	16	69	69	9.90E-01	Thyroid
ALCP	ENSG00000171345.13	KRT19	0.05	0.00	9.59E-01	0.01	0.13	1.72E-16	24	40	40	9.90E-01	Thyroid
ALCP	ENSG00000197774.12	EME2	0.05	0.02	9.59E-01	0.00	0.12	2.22E-14	9	15	15	9.90E-01	Thyroid
ALCP	ENSG00000136444.9	RSAD1	-0.05	0.00	9.59E-01	0.00	0.05	8.15E-07	6	23	23	9.90E-01	Thyroid
ALCP	ENSG00000156469.8	MTERF3	-0.05	0.00	9.59E-01	0.00	0.07	1.38E-08	10	22	22	9.90E-01	Thyroid
ALCP	ENSG00000269946.1	RP11-2B6.3	-0.05	0.00	9.59E-01	0.00	0.02	1.58E-03	8	11	11	9.90E-01	Thyroid
ALCP	ENSG00000173193.13	PARP14	-0.05	0.00	9.59E-01	0.02	0.22	1.63E-27	21	36	36	9.90E-01	Thyroid
ALCP	ENSG00000035687.9	ADSS	0.05	0.00	9.59E-01	0.00	0.12	3.77E-15	11	19	19	9.90E-01	Thyroid
ALCP	ENSG00000108950.11	FAM20A	-0.05	0.00	9.59E-01	0.00	0.09	3.12E-11	10	27	27	9.90E-01	Thyroid
ALCP	ENSG00000181104.6	F2R	-0.05	0.00	9.59E-01	0.00	0.03	1.85E-04	9	15	15	9.90E-01	Thyroid
ALCP	ENSG00000177453.7	NIM1K	0.05	0.00	9.60E-01	0.02	0.05	2.63E-06	23	27	27	9.90E-01	Thyroid
ALCP	ENSG00000184584.12	TMEM173	-0.05	0.00	9.60E-01	0.01	0.12	4.89E-15	7	8	8	9.90E-01	Thyroid
ALCP	ENSG00000085514.15	PILRA	0.05	0.00	9.60E-01	0.26	0.70	3.66E-153	20	27	27	9.90E-01	Thyroid
ALCP	ENSG00000007255.10	TRAPPC6A	-0.05	0.00	9.60E-01	0.00	0.02	7.26E-04	4	6	6	9.90E-01	Thyroid
ALCP	ENSG00000109323.8	MANBA	0.05	0.00	9.60E-01	0.00	0.02	3.19E-03	2	4	4	9.90E-01	Thyroid
ALCP	ENSG00000221953.5	C1orf229	-0.05	0.00	9.60E-01	0.00	0.13	1.73E-16	20	52	52	9.90E-01	Thyroid
ALCP	ENSG00000205710.3	C17orf107	-0.05	-0.03	9.60E-01	0.00	0.30	1.96E-40	1	15	15	9.90E-01	Thyroid
ALCP	ENSG00000008128.22	CDK11A	0.05	0.01	9.60E-01	0.00	0.05	4.08E-07	8	21	21	9.90E-01	Thyroid
ALCP	ENSG00000151779.12	NBAS	-0.05	0.00	9.60E-01	0.00	0.13	9.79E-16	5	27	27	9.90E-01	Thyroid
ALCP	ENSG00000141959.16	PFKL	-0.05	0.00	9.60E-01	0.00	0.13	2.11E-16	17	51	51	9.90E-01	Thyroid
ALCP	ENSG00000116198.12	CEP104	0.05	0.00	9.61E-01	0.06	0.43	7.23E-66	19	23	23	9.90E-01	Thyroid
ALCP	ENSG00000166183.15	ASPG	0.05	0.00	9.61E-01	0.00	0.11	8.75E-14	21	34	34	9.90E-01	Thyroid
ALCP	ENSG00000100583.4	SAMD15	0.05	0.00	9.61E-01	0.00	0.10	4.05E-12	20	21	21	9.90E-01	Thyroid
ALCP	ENSG00000219545.11	UMAD1	-0.05	0.00	9.61E-01	0.00	0.07	8.35E-10	23	46	46	9.90E-01	Thyroid
ALCP	ENSG00000066056.13	TIE1	0.05	0.00	9.61E-01	0.00	0.03	1.17E-04	4	13	13	9.90E-01	Thyroid
ALCP	ENSG00000168010.10	ATG16L2	-0.05	-0.06	9.61E-01	0.00	0.08	1.57E-10	4	13	13	9.90E-01	Thyroid
ALCP	ENSG00000234127.8	TRIM26	-0.05	0.00	9.61E-01	0.01	0.09	5.63E-12	33	44	44	9.90E-01	Thyroid
ALCP	ENSG00000114859.15	CLCN2	0.05	-0.01	9.61E-01	0.00	0.02	2.95E-03	6	7	7	9.90E-01	Thyroid
ALCP	ENSG00000213347.10	MXD3	0.05	0.00	9.62E-01	0.00	0.37	7.42E-53	7	16	16	9.91E-01	Thyroid
ALCP	ENSG00000162390.17	ACOT11	-0.05	0.00	9.62E-01	0.00	0.08	1.53E-10	6	12	12	9.91E-01	Thyroid
ALCP	ENSG00000122873.11	CISD1	0.05	0.00	9.62E-01	0.00	0.08	1.15E-10	13	35	35	9.91E-01	Thyroid
ALCP	ENSG00000138029.13	HADHB	-0.05	0.00	9.62E-01	0.00	0.06	2.57E-08	7	8	8	9.91E-01	Thyroid
ALCP	ENSG00000281332.1	LINC00997	0.05	0.00	9.63E-01	0.00	0.03	1.09E-04	23	50	50	9.91E-01	Thyroid
ALCP	ENSG00000185689.15	C6orf201	0.05	0.00	9.63E-01	0.01	0.26	1.83E-33	25	41	41	9.91E-01	Thyroid
ALCP	ENSG00000155368.16	DBI	0.05	0.00	9.63E-01	0.01	0.17	8.14E-21	17	29	29	9.91E-01	Thyroid
ALCP	ENSG00000178053.17	MLF1	0.05	0.00	9.63E-01	0.00	0.06	3.44E-08	5	11	11	9.91E-01	Thyroid
ALCP	ENSG00000100321.14	SYNGR1	0.05	0.00	9.63E-01	0.04	0.31	1.42E-41	13	18	18	9.91E-01	Thyroid
ALCP	ENSG00000076242.14	MLH1	0.05	0.00	9.63E-01	0.00	0.01	1.74E-02	17	33	33	9.91E-01	Thyroid
ALCP	ENSG00000284237.1	RP11-328D5.4	-0.05	0.00	9.64E-01	0.01	0.25	1.49E-31	29	59	59	9.91E-01	Thyroid
ALCP	ENSG00000135956.8	TMEM127	-0.05	0.00	9.64E-01	0.00	0.05	3.28E-07	2	7	7	9.91E-01	Thyroid
ALCP	ENSG00000258077.2	RP11-114H23.1	0.05	0.00	9.64E-01	0.01	0.04	9.99E-06	21	44	44	9.91E-01	Thyroid
ALCP	ENSG00000164818.15	DNAAF5	-0.05	0.00	9.64E-01	0.01	0.32	5.53E-43	16	36	36	9.91E-01	Thyroid
ALCP	ENSG00000087365.15	SF3B2	-0.05	0.00	9.64E-01	0.03	0.24	1.69E-30	8	12	12	9.91E-01	Thyroid
ALCP	ENSG00000237877.6	LINC01473	-0.04	0.00	9.64E-01	0.00	0.05	1.52E-06	6	12	12	9.91E-01	Thyroid
ALCP	ENSG00000100902.10	PSMA6	0.04	0.01	9.64E-01	0.00	0.01	1.36E-02	2	10	10	9.91E-01	Thyroid
ALCP	ENSG00000103249.17	CLCN7	0.04	0.00	9.64E-01	0.04	0.29	6.64E-39	20	33	33	9.91E-01	Thyroid
ALCP	ENSG00000170421.12	KRT8	0.04	0.02	9.64E-01	0.00	0.04	6.70E-06	17	43	43	9.91E-01	Thyroid
ALCP	ENSG00000196275.13	GTF2IRD2	0.04	0.00	9.64E-01	0.00	0.60	7.26E-109	5	31	31	9.91E-01	Thyroid
ALCP	ENSG00000177989.13	ODF3B	0.04	0.00	9.64E-01	0.00	0.10	6.94E-13	13	38	38	9.91E-01	Thyroid
ALCP	ENSG00000104728.15	ARHGEF10	-0.04	0.00	9.64E-01	0.01	0.15	1.08E-18	11	33	33	9.91E-01	Thyroid
ALCP	ENSG00000064393.15	HIPK2	-0.04	0.00	9.65E-01	0.00	0.03	2.33E-04	7	22	22	9.91E-01	Thyroid
ALCP	ENSG00000142208.15	AKT1	0.04	0.00	9.65E-01	0.04	0.44	1.76E-67	15	38	38	9.91E-01	Thyroid
ALCP	ENSG00000142207.6	URB1	-0.04	0.00	9.65E-01	0.03	0.29	1.67E-38	33	34	34	9.91E-01	Thyroid
ALCP	ENSG00000146094.13	DOK3	0.04	0.00	9.65E-01	0.01	0.12	9.74E-16	7	7	7	9.91E-01	Thyroid
ALCP	ENSG00000259905.5	PWRN1	0.04	0.00	9.65E-01	0.01	0.35	3.09E-49	29	48	48	9.91E-01	Thyroid
ALCP	ENSG00000103150.5	MLYCD	-0.04	-0.01	9.66E-01	0.00	0.03	1.42E-04	4	26	26	9.91E-01	Thyroid
ALCP	ENSG00000130768.14	SMPDL3B	-0.04	0.00	9.66E-01	0.00	0.44	2.55E-67	2	12	12	9.91E-01	Thyroid
ALCP	ENSG00000159871.14	LYPD5	-0.04	0.00	9.66E-01	0.00	0.02	5.86E-03	4	6	6	9.91E-01	Thyroid
ALCP	ENSG00000145425.9	RPS3A	0.04	0.00	9.66E-01	0.00	0.01	1.40E-02	8	8	8	9.91E-01	Thyroid
ALCP	ENSG00000100888.12	CHD8	-0.04	-0.01	9.66E-01	0.00	0.02	7.72E-03	5	14	14	9.91E-01	Thyroid
ALCP	ENSG00000151176.7	PLBD2	-0.04	0.00	9.66E-01	0.00	0.03	1.12E-04	11	34	34	9.91E-01	Thyroid
ALCP	ENSG00000184500.14	PROS1	-0.04	0.00	9.66E-01	0.00	0.02	6.17E-03	11	27	27	9.92E-01	Thyroid
ALCP	ENSG00000103742.11	IGDCC4	0.04	0.06	9.67E-01	0.00	0.07	2.06E-09	6	11	11	9.92E-01	Thyroid
ALCP	ENSG00000169519.20	METTL15	-0.04	0.00	9.67E-01	0.00	0.11	3.97E-14	21	47	47	9.92E-01	Thyroid
ALCP	ENSG00000099889.13	ARVCF	-0.04	0.00	9.67E-01	0.00	0.39	1.49E-57	9	39	39	9.92E-01	Thyroid
ALCP	ENSG00000149273.14	RPS3	-0.04	0.00	9.67E-01	0.00	0.30	1.17E-39	6	12	12	9.92E-01	Thyroid
ALCP	ENSG00000124019.9	FAM124B	-0.04	0.00	9.67E-01	0.00	0.08	3.25E-10	12	19	19	9.92E-01	Thyroid
ALCP	ENSG00000167992.12	VWCE	0.04	0.00	9.67E-01	0.01	0.07	7.81E-09	19	53	53	9.92E-01	Thyroid
ALCP	ENSG00000213024.11	NUP62	0.04	0.00	9.67E-01	0.00	0.08	9.90E-11	2	14	14	9.92E-01	Thyroid
ALCP	ENSG00000275964.1	RP11-61K9.3	0.04	0.00	9.67E-01	0.00	0.03	2.57E-04	34	61	61	9.92E-01	Thyroid
ALCP	ENSG00000255121.2	RP11-110I1.12	0.04	0.00	9.68E-01	0.02	0.11	2.51E-13	11	13	13	9.92E-01	Thyroid
ALCP	ENSG00000161981.10	SNRNP25	-0.04	-0.02	9.68E-01	0.00	0.19	9.24E-24	2	11	11	9.92E-01	Thyroid
ALCP	ENSG00000134897.13	BIVM	-0.04	0.00	9.68E-01	0.00	0.18	1.46E-23	3	12	12	9.92E-01	Thyroid
ALCP	ENSG00000145332.13	KLHL8	0.04	0.00	9.68E-01	0.00	0.05	1.60E-06	43	74	74	9.92E-01	Thyroid
ALCP	ENSG00000104320.13	NBN	0.04	0.00	9.68E-01	0.00	0.02	1.86E-03	30	41	41	9.92E-01	Thyroid
ALCP	ENSG00000152778.8	IFIT5	0.04	0.00	9.68E-01	0.00	0.27	4.98E-37	13	26	26	9.92E-01	Thyroid
ALCP	ENSG00000102189.16	EEA1	0.04	0.03	9.68E-01	0.00	0.03	5.78E-05	1	18	18	9.92E-01	Thyroid
ALCP	ENSG00000104915.14	STX10	-0.04	0.00	9.68E-01	0.00	0.02	1.89E-03	6	14	14	9.92E-01	Thyroid
ALCP	ENSG00000131584.18	ACAP3	-0.04	0.00	9.68E-01	0.00	0.09	1.51E-11	7	15	15	9.92E-01	Thyroid
ALCP	ENSG00000117054.13	ACADM	-0.04	0.00	9.69E-01	0.01	0.14	6.08E-18	33	65	65	9.92E-01	Thyroid
ALCP	ENSG00000271553.1	RP11-274B21.10	-0.04	0.00	9.69E-01	0.07	0.50	3.00E-81	59	83	83	9.92E-01	Thyroid
ALCP	ENSG00000001561.6	ENPP4	0.04	0.00	9.69E-01	0.00	0.16	1.19E-19	16	42	42	9.92E-01	Thyroid
ALCP	ENSG00000235151.1	AC114730.2	0.04	0.00	9.69E-01	0.00	0.11	3.34E-13	3	57	57	9.92E-01	Thyroid
ALCP	ENSG00000110060.8	PUS3	-0.04	0.00	9.69E-01	0.00	0.04	4.02E-05	5	22	22	9.92E-01	Thyroid
ALCP	ENSG00000237667.5	LINC01115	0.04	0.00	9.70E-01	0.01	0.17	1.18E-21	5	9	9	9.92E-01	Thyroid
ALCP	ENSG00000162694.13	EXTL2	0.04	0.00	9.70E-01	0.00	0.08	9.22E-10	4	9	9	9.92E-01	Thyroid
ALCP	ENSG00000278716.1	LA16c-352F7.1	-0.04	-0.01	9.70E-01	0.00	0.13	1.21E-16	1	4	4	9.92E-01	Thyroid
ALCP	ENSG00000171435.13	KSR2	0.04	0.00	9.70E-01	0.00	0.21	1.79E-27	37	73	73	9.92E-01	Thyroid
ALCP	ENSG00000143028.8	SYPL2	0.04	0.00	9.70E-01	0.00	0.17	9.64E-21	11	24	24	9.92E-01	Thyroid
ALCP	ENSG00000184381.18	PLA2G6	0.04	0.00	9.70E-01	0.01	0.22	1.72E-28	4	10	10	9.92E-01	Thyroid
ALCP	ENSG00000184635.14	ZNF93	0.04	0.00	9.70E-01	0.11	0.41	1.32E-59	18	22	22	9.92E-01	Thyroid
ALCP	ENSG00000090612.20	ZNF268	-0.04	0.00	9.70E-01	0.00	0.14	8.71E-18	1	38	38	9.92E-01	Thyroid
ALCP	ENSG00000145217.13	SLC26A1	-0.04	0.00	9.71E-01	0.19	0.60	9.72E-113	24	48	48	9.92E-01	Thyroid
ALCP	ENSG00000105063.18	PPP6R1	0.04	0.00	9.71E-01	0.00	0.28	1.15E-36	12	27	27	9.92E-01	Thyroid
ALCP	ENSG00000269973.1	RP11-95D17.1	0.04	0.00	9.71E-01	0.00	0.15	2.18E-18	5	14	14	9.92E-01	Thyroid
ALCP	ENSG00000106153.12	CHCHD2	-0.04	0.01	9.71E-01	0.00	0.13	7.59E-16	22	25	25	9.92E-01	Thyroid
ALCP	ENSG00000165275.9	TRMT10B	0.04	0.00	9.71E-01	0.00	0.05	1.50E-06	8	40	40	9.92E-01	Thyroid
ALCP	ENSG00000184492.6	FOXD4L1	0.04	0.00	9.72E-01	0.02	0.22	1.40E-27	22	60	60	9.92E-01	Thyroid
ALCP	ENSG00000103404.14	USP31	0.04	0.00	9.72E-01	0.00	0.07	6.37E-09	3	10	10	9.92E-01	Thyroid
ALCP	ENSG00000128655.16	PDE11A	0.04	0.00	9.72E-01	0.00	0.02	2.33E-03	14	22	22	9.92E-01	Thyroid
ALCP	ENSG00000111666.10	CHPT1	0.03	0.00	9.72E-01	0.03	0.45	3.46E-70	16	39	39	9.92E-01	Thyroid
ALCP	ENSG00000232680.2	AC002511.3	-0.03	0.00	9.72E-01	0.00	0.06	5.49E-08	23	38	38	9.92E-01	Thyroid
ALCP	ENSG00000177692.11	DNAJC28	0.03	0.00	9.72E-01	0.00	0.04	2.76E-05	5	14	14	9.92E-01	Thyroid
ALCP	ENSG00000198039.11	ZNF273	-0.03	0.00	9.72E-01	0.02	0.38	6.19E-55	44	73	73	9.92E-01	Thyroid
ALCP	ENSG00000109208.4	SMR3A	-0.03	0.00	9.72E-01	0.03	0.20	7.52E-25	19	39	39	9.92E-01	Thyroid
ALCP	ENSG00000178226.10	PRSS36	-0.03	-0.02	9.72E-01	0.00	0.01	1.41E-02	1	3	3	9.92E-01	Thyroid
ALCP	ENSG00000205209.7	SCGB2B2	-0.03	0.00	9.72E-01	0.01	0.09	7.39E-12	14	27	27	9.92E-01	Thyroid
ALCP	ENSG00000145734.18	BDP1	0.03	0.02	9.72E-01	0.00	0.05	3.51E-07	2	6	6	9.92E-01	Thyroid
ALCP	ENSG00000134873.9	CLDN10	-0.03	0.00	9.72E-01	0.00	0.04	4.18E-06	11	13	13	9.92E-01	Thyroid
ALCP	ENSG00000178055.11	PRSS42	-0.03	0.00	9.73E-01	0.01	0.10	6.10E-12	30	45	45	9.92E-01	Thyroid
ALCP	ENSG00000162377.5	COA7	-0.03	0.00	9.73E-01	0.00	0.09	2.69E-11	2	8	8	9.92E-01	Thyroid
ALCP	ENSG00000185621.11	LMLN	-0.03	-0.02	9.73E-01	0.00	0.01	9.38E-03	2	6	6	9.92E-01	Thyroid
ALCP	ENSG00000203880.11	PCMTD2	-0.03	0.00	9.73E-01	0.00	0.26	3.11E-34	11	29	29	9.92E-01	Thyroid
ALCP	ENSG00000171790.15	SLFNL1	-0.03	0.00	9.73E-01	0.01	0.05	1.84E-06	17	29	29	9.92E-01	Thyroid
ALCP	ENSG00000174792.10	C4orf26	0.03	0.00	9.73E-01	0.00	0.08	8.30E-11	15	28	28	9.92E-01	Thyroid
ALCP	ENSG00000117868.15	ESYT2	0.03	0.00	9.73E-01	0.01	0.12	1.70E-15	19	26	26	9.92E-01	Thyroid
ALCP	ENSG00000153446.15	C16orf89	0.03	0.00	9.73E-01	0.00	0.03	1.18E-04	8	36	36	9.92E-01	Thyroid
ALCP	ENSG00000196220.15	SRGAP3	-0.03	0.00	9.73E-01	0.00	0.01	1.36E-02	29	56	56	9.92E-01	Thyroid
ALCP	ENSG00000197124.11	ZNF682	-0.03	0.00	9.73E-01	0.06	0.33	6.42E-46	23	39	39	9.92E-01	Thyroid
ALCP	ENSG00000131037.14	EPS8L1	0.03	0.00	9.73E-01	0.12	0.56	6.49E-97	7	11	11	9.92E-01	Thyroid
ALCP	ENSG00000196199.13	MPHOSPH8	0.03	0.01	9.74E-01	0.00	0.09	3.22E-11	9	29	29	9.92E-01	Thyroid
ALCP	ENSG00000171056.7	SOX7	-0.03	0.00	9.74E-01	0.00	0.03	8.95E-05	13	28	28	9.92E-01	Thyroid
ALCP	ENSG00000117280.12	RAB29	-0.03	0.00	9.74E-01	0.02	0.24	1.48E-32	24	49	49	9.93E-01	Thyroid
ALCP	ENSG00000180071.19	ANKRD18A	-0.03	0.00	9.74E-01	0.05	0.45	7.85E-70	17	54	54	9.93E-01	Thyroid
ALCP	ENSG00000254319.5	RP11-134O21.1	0.03	0.00	9.75E-01	0.00	0.07	1.19E-08	2	12	12	9.93E-01	Thyroid
ALCP	ENSG00000124205.15	EDN3	-0.03	0.00	9.75E-01	0.00	0.07	1.47E-08	15	43	43	9.93E-01	Thyroid
ALCP	ENSG00000131379.9	C3orf20	0.03	0.00	9.75E-01	0.05	0.16	1.03E-19	20	29	29	9.93E-01	Thyroid
ALCP	ENSG00000121716.20	PILRB	0.03	0.00	9.75E-01	0.05	0.73	2.32E-166	10	16	16	9.93E-01	Thyroid
ALCP	ENSG00000100348.9	TXN2	0.03	0.00	9.75E-01	0.00	0.09	3.78E-11	4	13	13	9.93E-01	Thyroid
ALCP	ENSG00000162994.15	CLHC1	0.03	0.00	9.75E-01	0.03	0.49	2.67E-78	13	39	39	9.93E-01	Thyroid
ALCP	ENSG00000231742.5	LINC01273	0.03	0.00	9.76E-01	0.15	0.41	1.58E-60	15	24	24	9.93E-01	Thyroid
ALCP	ENSG00000280623.1	PCAT14	-0.03	0.00	9.76E-01	0.01	0.36	3.19E-50	26	59	59	9.93E-01	Thyroid
ALCP	ENSG00000121413.12	ZSCAN18	0.03	0.00	9.76E-01	0.00	0.27	5.41E-37	1	6	6	9.93E-01	Thyroid
ALCP	ENSG00000267198.1	RP11-798G7.6	-0.03	-0.01	9.76E-01	0.00	0.23	1.12E-29	5	23	23	9.93E-01	Thyroid
ALCP	ENSG00000144369.12	FAM171B	-0.03	0.00	9.76E-01	0.00	0.13	6.01E-16	24	40	40	9.93E-01	Thyroid
ALCP	ENSG00000136378.14	ADAMTS7	-0.03	0.00	9.76E-01	0.00	0.06	1.39E-08	13	22	22	9.93E-01	Thyroid
ALCP	ENSG00000261064.1	RP11-1000B6.3	0.03	0.00	9.76E-01	0.04	0.25	3.53E-33	11	18	18	9.93E-01	Thyroid
ALCP	ENSG00000115761.15	NOL10	0.03	0.01	9.76E-01	0.00	0.08	1.27E-10	1	13	13	9.93E-01	Thyroid
ALCP	ENSG00000161021.11	MAML1	-0.03	0.00	9.77E-01	0.00	0.02	3.88E-03	11	15	15	9.94E-01	Thyroid
ALCP	ENSG00000091138.12	SLC26A3	0.03	0.00	9.77E-01	0.10	0.27	4.13E-36	7	13	13	9.94E-01	Thyroid
ALCP	ENSG00000247596.8	TWF2	-0.03	0.00	9.77E-01	0.01	0.16	1.15E-20	22	26	26	9.94E-01	Thyroid
ALCP	ENSG00000161243.8	FBXO27	0.03	0.00	9.77E-01	0.00	0.08	1.38E-10	2	8	8	9.94E-01	Thyroid
ALCP	ENSG00000137098.13	SPAG8	-0.03	0.02	9.77E-01	0.00	0.10	9.31E-13	10	17	17	9.94E-01	Thyroid
ALCP	ENSG00000099337.4	KCNK6	-0.03	-0.01	9.77E-01	0.00	0.02	6.55E-03	8	10	10	9.94E-01	Thyroid
ALCP	ENSG00000227082.1	CH17-437K3.1	-0.03	0.00	9.77E-01	0.00	0.04	9.97E-06	1	18	18	9.94E-01	Thyroid
ALCP	ENSG00000155816.19	FMN2	-0.03	0.00	9.78E-01	0.00	0.05	9.28E-07	14	28	28	9.94E-01	Thyroid
ALCP	ENSG00000076356.6	PLXNA2	-0.03	0.00	9.78E-01	0.00	0.05	4.82E-07	6	11	11	9.94E-01	Thyroid
ALCP	ENSG00000203797.9	DDO	0.03	0.00	9.78E-01	0.01	0.28	2.49E-37	39	75	75	9.94E-01	Thyroid
ALCP	ENSG00000196352.14	CD55	-0.03	0.00	9.78E-01	0.01	0.14	1.10E-17	16	21	21	9.94E-01	Thyroid
ALCP	ENSG00000136147.17	PHF11	-0.03	0.00	9.78E-01	0.01	0.11	5.84E-14	49	62	62	9.94E-01	Thyroid
ALCP	ENSG00000196417.12	ZNF765	-0.03	0.00	9.78E-01	0.01	0.26	1.04E-34	5	17	17	9.94E-01	Thyroid
ALCP	ENSG00000162913.9	C1orf145	0.03	0.00	9.79E-01	0.01	0.42	2.63E-62	15	24	24	9.94E-01	Thyroid
ALCP	ENSG00000179715.12	PCED1B	0.03	0.00	9.79E-01	0.00	0.05	1.58E-06	47	95	95	9.94E-01	Thyroid
ALCP	ENSG00000158769.17	F11R	-0.03	0.01	9.79E-01	0.00	0.03	6.24E-05	16	33	33	9.94E-01	Thyroid
ALCP	ENSG00000071994.10	PDCD2	0.03	0.02	9.79E-01	0.00	0.01	1.24E-02	16	37	37	9.94E-01	Thyroid
ALCP	ENSG00000161618.9	ALDH16A1	0.03	0.00	9.79E-01	0.04	0.41	4.32E-60	12	17	17	9.94E-01	Thyroid
ALCP	ENSG00000271815.1	CTD-2235C13.3	0.03	0.01	9.79E-01	0.00	0.01	2.31E-02	15	44	44	9.94E-01	Thyroid
ALCP	ENSG00000124788.17	ATXN1	0.03	0.00	9.80E-01	0.00	0.02	2.32E-03	10	22	22	9.94E-01	Thyroid
ALCP	ENSG00000131941.7	RHPN2	-0.03	0.00	9.80E-01	0.02	0.13	1.31E-16	27	53	53	9.94E-01	Thyroid
ALCP	ENSG00000113645.14	WWC1	0.03	0.00	9.80E-01	0.00	0.10	5.46E-13	9	43	43	9.94E-01	Thyroid
ALCP	ENSG00000111907.20	TPD52L1	-0.03	0.00	9.80E-01	0.01	0.06	2.10E-08	29	68	68	9.94E-01	Thyroid
ALCP	ENSG00000136158.11	SPRY2	0.02	0.00	9.80E-01	0.00	0.01	2.95E-02	5	17	17	9.94E-01	Thyroid
ALCP	ENSG00000212128.2	TAS2R13	-0.02	0.00	9.80E-01	0.01	0.05	2.42E-06	7	7	7	9.94E-01	Thyroid
ALCP	ENSG00000105447.12	GRWD1	0.02	0.00	9.80E-01	0.01	0.24	1.83E-31	11	20	20	9.94E-01	Thyroid
ALCP	ENSG00000125798.14	FOXA2	0.02	0.00	9.80E-01	0.00	0.19	1.18E-24	18	65	65	9.94E-01	Thyroid
ALCP	ENSG00000167658.15	EEF2	0.02	0.00	9.80E-01	0.00	0.02	2.42E-03	3	14	14	9.94E-01	Thyroid
ALCP	ENSG00000179632.9	MAF1	0.02	0.00	9.80E-01	0.00	0.05	1.39E-06	5	16	16	9.94E-01	Thyroid
ALCP	ENSG00000158528.11	PPP1R9A	-0.02	0.00	9.81E-01	0.00	0.03	3.15E-04	12	22	22	9.94E-01	Thyroid
ALCP	ENSG00000171503.11	ETFDH	0.02	0.00	9.81E-01	0.02	0.23	1.28E-30	13	19	19	9.95E-01	Thyroid
ALCP	ENSG00000267452.1	LINC02073	-0.02	0.00	9.81E-01	0.01	0.19	4.02E-24	5	16	16	9.95E-01	Thyroid
ALCP	ENSG00000146373.16	RNF217	0.02	0.00	9.82E-01	0.00	0.08	2.61E-10	18	25	25	9.95E-01	Thyroid
ALCP	ENSG00000103269.13	RHBDL1	0.02	0.00	9.82E-01	0.02	0.18	3.27E-22	10	27	27	9.95E-01	Thyroid
ALCP	ENSG00000233288.1	RP11-760D2.5	-0.02	0.00	9.82E-01	0.02	0.03	3.31E-04	36	74	74	9.95E-01	Thyroid
ALCP	ENSG00000127863.15	TNFRSF19	0.02	0.00	9.82E-01	0.01	0.21	1.08E-27	9	25	25	9.95E-01	Thyroid
ALCP	ENSG00000162999.12	DUSP19	-0.02	0.00	9.83E-01	0.00	0.12	3.23E-15	5	25	25	9.95E-01	Thyroid
ALCP	ENSG00000262890.1	RP11-424M24.5	-0.02	-0.01	9.83E-01	0.00	0.02	1.00E-03	12	20	20	9.95E-01	Thyroid
ALCP	ENSG00000186567.12	CEACAM19	0.02	0.00	9.83E-01	0.01	0.40	9.96E-59	42	101	101	9.95E-01	Thyroid
ALCP	ENSG00000158321.15	AUTS2	-0.02	0.01	9.83E-01	0.00	0.08	1.80E-10	12	25	25	9.95E-01	Thyroid
ALCP	ENSG00000148700.14	ADD3	0.02	0.00	9.83E-01	0.00	0.05	1.73E-06	8	18	18	9.95E-01	Thyroid
ALCP	ENSG00000144426.18	NBEAL1	0.02	0.00	9.83E-01	0.00	0.03	1.11E-04	36	41	41	9.95E-01	Thyroid
ALCP	ENSG00000130775.15	THEMIS2	-0.02	-0.01	9.83E-01	0.00	0.02	1.96E-03	4	4	4	9.95E-01	Thyroid
ALCP	ENSG00000258768.2	CTD-2292M16.8	-0.02	0.00	9.84E-01	0.02	0.10	3.96E-12	26	52	52	9.95E-01	Thyroid
ALCP	ENSG00000162512.15	SDC3	-0.02	0.00	9.84E-01	0.00	0.06	3.18E-08	5	30	30	9.95E-01	Thyroid
ALCP	ENSG00000169490.16	TM2D2	0.02	0.00	9.84E-01	0.00	0.05	2.37E-06	8	14	14	9.95E-01	Thyroid
ALCP	ENSG00000076650.6	GPATCH1	-0.02	0.00	9.84E-01	0.01	0.04	2.23E-05	19	23	23	9.95E-01	Thyroid
ALCP	ENSG00000249846.6	LINC02021	-0.02	0.00	9.84E-01	0.05	0.48	2.90E-75	21	66	66	9.95E-01	Thyroid
ALCP	ENSG00000163430.11	FSTL1	-0.02	-0.01	9.84E-01	0.00	0.02	3.37E-03	16	29	29	9.95E-01	Thyroid
ALCP	ENSG00000082175.14	PGR	0.02	0.00	9.84E-01	0.00	0.03	2.82E-04	30	52	52	9.95E-01	Thyroid
ALCP	ENSG00000100373.9	UPK3A	-0.02	0.00	9.84E-01	0.00	0.55	1.79E-95	26	77	77	9.95E-01	Thyroid
ALCP	ENSG00000151136.14	BTBD11	0.02	0.00	9.84E-01	0.00	0.01	2.75E-02	8	15	15	9.95E-01	Thyroid
ALCP	ENSG00000144339.11	TMEFF2	-0.02	-0.04	9.84E-01	0.00	0.03	4.57E-04	6	18	18	9.95E-01	Thyroid
ALCP	ENSG00000125089.16	SH3TC1	-0.02	-0.01	9.85E-01	0.00	0.15	8.33E-19	31	69	69	9.95E-01	Thyroid
ALCP	ENSG00000179698.13	WDR97	-0.02	0.00	9.85E-01	0.00	0.46	1.22E-71	6	33	33	9.95E-01	Thyroid
ALCP	ENSG00000104763.18	ASAH1	-0.02	0.00	9.85E-01	0.01	0.19	1.62E-24	30	45	45	9.95E-01	Thyroid
ALCP	ENSG00000128791.11	TWSG1	0.02	0.00	9.85E-01	0.02	0.32	7.85E-45	7	14	14	9.95E-01	Thyroid
ALCP	ENSG00000078018.19	MAP2	0.02	0.00	9.85E-01	0.00	0.10	6.16E-13	14	24	24	9.95E-01	Thyroid
ALCP	ENSG00000163812.13	ZDHHC3	-0.02	0.00	9.85E-01	0.00	0.04	1.05E-05	13	20	20	9.95E-01	Thyroid
ALCP	ENSG00000170074.19	FAM153A	-0.02	0.00	9.85E-01	0.00	0.24	2.22E-31	10	31	31	9.95E-01	Thyroid
ALCP	ENSG00000116127.17	ALMS1	-0.02	0.00	9.85E-01	0.00	0.03	3.82E-04	19	26	26	9.95E-01	Thyroid
ALCP	ENSG00000103811.15	CTSH	-0.02	0.00	9.85E-01	0.00	0.32	3.68E-44	18	42	42	9.95E-01	Thyroid
ALCP	ENSG00000272525.1	RP11-79P5.9	-0.02	0.00	9.85E-01	0.00	0.02	5.03E-03	7	30	30	9.95E-01	Thyroid
ALCP	ENSG00000248487.8	ABHD14A	-0.02	0.00	9.85E-01	0.00	0.10	4.06E-12	10	17	17	9.95E-01	Thyroid
ALCP	ENSG00000273230.1	RP11-1246C19.1	0.02	0.00	9.85E-01	0.00	0.12	8.37E-15	5	28	28	9.95E-01	Thyroid
ALCP	ENSG00000234465.10	PINLYP	0.02	0.00	9.85E-01	0.01	0.18	3.91E-22	15	27	27	9.95E-01	Thyroid
ALCP	ENSG00000196636.7	SDHAF3	-0.02	0.00	9.86E-01	0.00	0.02	1.40E-03	15	21	21	9.96E-01	Thyroid
ALCP	ENSG00000141994.15	DUS3L	-0.02	0.00	9.86E-01	0.04	0.41	6.75E-61	23	34	34	9.96E-01	Thyroid
ALCP	ENSG00000106785.14	TRIM14	0.02	0.00	9.86E-01	0.00	0.01	9.74E-03	20	37	37	9.96E-01	Thyroid
ALCP	ENSG00000103194.15	USP10	0.02	0.00	9.86E-01	0.00	0.03	2.35E-04	11	36	36	9.96E-01	Thyroid
ALCP	ENSG00000115598.9	IL1RL2	0.02	0.00	9.87E-01	0.01	0.18	7.27E-23	22	32	32	9.96E-01	Thyroid
ALCP	ENSG00000176222.8	ZNF404	-0.02	0.00	9.87E-01	0.03	0.21	1.25E-26	29	34	34	9.96E-01	Thyroid
ALCP	ENSG00000231435.1	AC011747.3	-0.02	0.00	9.87E-01	0.00	0.18	6.95E-23	1	5	5	9.96E-01	Thyroid
ALCP	ENSG00000170322.14	NFRKB	-0.02	0.00	9.87E-01	0.00	0.21	8.07E-27	10	34	34	9.96E-01	Thyroid
ALCP	ENSG00000178971.13	CTC1	0.02	0.00	9.87E-01	0.01	0.13	2.60E-16	19	56	56	9.96E-01	Thyroid
ALCP	ENSG00000154127.9	UBASH3B	0.02	0.00	9.87E-01	0.00	0.07	8.24E-09	2	8	8	9.96E-01	Thyroid
ALCP	ENSG00000267279.1	RP11-879F14.2	-0.02	0.00	9.87E-01	0.00	0.12	9.60E-15	25	64	64	9.96E-01	Thyroid
ALCP	ENSG00000172350.9	ABCG4	0.02	0.00	9.87E-01	0.01	0.08	1.14E-10	13	19	19	9.96E-01	Thyroid
ALCP	ENSG00000111325.16	OGFOD2	-0.02	0.00	9.87E-01	0.00	0.02	3.64E-03	20	37	37	9.96E-01	Thyroid
ALCP	ENSG00000198633.10	ZNF534	0.02	0.00	9.88E-01	0.01	0.39	6.28E-56	13	52	52	9.96E-01	Thyroid
ALCP	ENSG00000257218.5	GATC	-0.02	0.00	9.88E-01	0.01	0.39	6.09E-57	23	51	51	9.96E-01	Thyroid
ALCP	ENSG00000187815.9	ZFP69	-0.02	0.00	9.88E-01	0.02	0.26	1.33E-34	10	19	19	9.96E-01	Thyroid
ALCP	ENSG00000170456.15	DENND5B	0.01	0.00	9.88E-01	0.00	0.03	2.17E-04	18	37	37	9.96E-01	Thyroid
ALCP	ENSG00000101098.12	RIMS4	0.01	0.00	9.88E-01	0.00	0.03	1.73E-04	5	16	16	9.96E-01	Thyroid
ALCP	ENSG00000141524.15	TMC6	-0.01	0.00	9.88E-01	0.00	0.13	3.63E-16	5	14	14	9.96E-01	Thyroid
ALCP	ENSG00000243414.5	TICAM2	0.01	0.00	9.89E-01	0.00	0.08	1.68E-10	22	38	38	9.97E-01	Thyroid
ALCP	ENSG00000113303.11	BTNL8	0.01	0.00	9.89E-01	0.10	0.32	3.24E-44	35	56	56	9.97E-01	Thyroid
ALCP	ENSG00000267151.5	MIR2117HG	-0.01	0.00	9.89E-01	0.00	0.27	6.80E-36	5	16	16	9.97E-01	Thyroid
ALCP	ENSG00000092036.18	HAUS4	-0.01	0.00	9.89E-01	0.01	0.54	2.52E-91	7	13	13	9.97E-01	Thyroid
ALCP	ENSG00000128645.14	HOXD1	-0.01	0.01	9.89E-01	0.01	0.04	7.39E-06	11	15	15	9.97E-01	Thyroid
ALCP	ENSG00000185271.7	KLHL33	-0.01	0.00	9.90E-01	0.00	0.05	4.70E-07	2	10	10	9.97E-01	Thyroid
ALCP	ENSG00000240350.2	AC017002.1	0.01	0.00	9.90E-01	0.00	0.05	2.13E-07	7	19	19	9.97E-01	Thyroid
ALCP	ENSG00000196535.15	MYO18A	-0.01	0.00	9.90E-01	0.00	0.20	9.72E-26	11	37	37	9.97E-01	Thyroid
ALCP	ENSG00000136270.13	TBRG4	-0.01	0.00	9.90E-01	0.01	0.15	9.48E-19	9	11	11	9.97E-01	Thyroid
ALCP	ENSG00000142686.7	C1orf216	0.01	0.00	9.90E-01	0.00	0.02	1.64E-03	19	23	23	9.97E-01	Thyroid
ALCP	ENSG00000181666.17	HKR1	0.01	0.00	9.90E-01	0.00	0.08	8.01E-11	20	36	36	9.97E-01	Thyroid
ALCP	ENSG00000126456.15	IRF3	0.01	0.00	9.91E-01	0.00	0.18	7.39E-23	10	39	39	9.97E-01	Thyroid
ALCP	ENSG00000179630.10	LACC1	-0.01	0.00	9.91E-01	0.00	0.01	2.46E-02	11	41	41	9.97E-01	Thyroid
ALCP	ENSG00000178150.9	ZNF114	-0.01	-0.01	9.91E-01	0.00	0.08	2.17E-10	26	77	77	9.97E-01	Thyroid
ALCP	ENSG00000081665.13	ZNF506	0.01	0.00	9.91E-01	0.00	0.08	2.36E-10	2	12	12	9.98E-01	Thyroid
ALCP	ENSG00000187961.13	KLHL17	-0.01	0.00	9.91E-01	0.00	0.02	1.18E-03	7	18	18	9.98E-01	Thyroid
ALCP	ENSG00000237940.3	LINC01238	-0.01	0.01	9.92E-01	0.00	0.25	6.47E-34	3	37	37	9.98E-01	Thyroid
ALCP	ENSG00000268205.1	CTC-444N24.11	-0.01	0.00	9.92E-01	0.00	0.03	1.33E-04	7	15	15	9.98E-01	Thyroid
ALCP	ENSG00000259471.1	LINC01169	0.01	0.00	9.92E-01	0.00	0.02	3.84E-03	4	14	14	9.98E-01	Thyroid
ALCP	ENSG00000109065.11	NAT9	0.01	0.00	9.92E-01	0.00	0.02	1.49E-03	19	72	72	9.98E-01	Thyroid
ALCP	ENSG00000168461.12	RAB31	0.01	0.00	9.92E-01	0.00	0.06	9.04E-08	21	29	29	9.98E-01	Thyroid
ALCP	ENSG00000183570.16	PCBP3	0.01	0.01	9.92E-01	0.00	0.20	1.88E-25	2	31	31	9.98E-01	Thyroid
ALCP	ENSG00000119408.16	NEK6	-0.01	0.00	9.92E-01	0.00	0.25	8.87E-33	5	18	18	9.98E-01	Thyroid
ALCP	ENSG00000215915.9	ATAD3C	0.01	0.00	9.93E-01	0.00	0.24	1.83E-30	7	31	31	9.98E-01	Thyroid
ALCP	ENSG00000136982.5	DSCC1	-0.01	0.00	9.93E-01	0.00	0.44	1.78E-66	27	48	48	9.98E-01	Thyroid
ALCP	ENSG00000121281.12	ADCY7	0.01	0.00	9.93E-01	0.00	0.04	3.41E-05	15	20	20	9.98E-01	Thyroid
ALCP	ENSG00000149577.15	SIDT2	0.01	0.00	9.93E-01	0.01	0.08	2.81E-10	10	19	19	9.98E-01	Thyroid
ALCP	ENSG00000003147.17	ICA1	0.01	0.00	9.93E-01	0.00	0.17	5.08E-22	5	18	18	9.98E-01	Thyroid
ALCP	ENSG00000236173.1	RP1-182D15.2	-0.01	0.00	9.93E-01	0.03	0.12	3.38E-15	31	48	48	9.98E-01	Thyroid
ALCP	ENSG00000163590.13	PPM1L	0.01	0.00	9.94E-01	0.01	0.06	3.92E-08	2	7	7	9.98E-01	Thyroid
ALCP	ENSG00000139985.6	ADAM21	0.01	0.00	9.94E-01	0.00	0.09	6.92E-12	10	37	37	9.98E-01	Thyroid
ALCP	ENSG00000107104.18	KANK1	-0.01	0.00	9.94E-01	0.00	0.08	2.03E-10	17	26	26	9.98E-01	Thyroid
ALCP	ENSG00000100504.16	PYGL	-0.01	0.00	9.94E-01	0.00	0.09	5.67E-11	15	52	52	9.98E-01	Thyroid
ALCP	ENSG00000145687.16	SSBP2	0.01	0.00	9.94E-01	0.00	0.04	5.00E-06	14	29	29	9.98E-01	Thyroid
ALCP	ENSG00000115041.12	KCNIP3	-0.01	0.00	9.95E-01	0.00	0.47	6.11E-75	8	40	40	9.98E-01	Thyroid
ALCP	ENSG00000140067.6	FAM181A	0.01	0.00	9.95E-01	0.00	0.14	7.81E-18	11	31	31	9.98E-01	Thyroid
ALCP	ENSG00000148488.15	ST8SIA6	-0.01	0.00	9.95E-01	0.00	0.03	7.19E-05	7	13	13	9.98E-01	Thyroid
ALCP	ENSG00000034533.11	ASTE1	0.01	0.00	9.95E-01	0.01	0.11	9.79E-14	30	34	34	9.98E-01	Thyroid
ALCP	ENSG00000159842.14	ABR	0.01	0.00	9.95E-01	0.00	0.06	1.02E-07	11	37	37	9.98E-01	Thyroid
ALCP	ENSG00000162383.11	SLC1A7	-0.01	0.00	9.95E-01	0.00	0.04	1.74E-05	6	20	20	9.98E-01	Thyroid
ALCP	ENSG00000078070.12	MCCC1	-0.01	0.00	9.95E-01	0.00	0.09	2.51E-11	22	28	28	9.98E-01	Thyroid
ALCP	ENSG00000176771.16	NCKAP5	-0.01	0.00	9.95E-01	0.00	0.03	1.70E-04	7	29	29	9.98E-01	Thyroid
ALCP	ENSG00000115392.11	FANCL	-0.01	0.01	9.95E-01	0.00	0.02	4.59E-03	15	21	21	9.98E-01	Thyroid
ALCP	ENSG00000078967.12	UBE2D4	-0.01	0.00	9.95E-01	0.00	0.01	1.13E-02	27	49	49	9.98E-01	Thyroid
ALCP	ENSG00000272130.1	RP11-360I2.1	-0.01	0.00	9.95E-01	0.00	0.17	4.53E-21	17	35	35	9.98E-01	Thyroid
ALCP	ENSG00000136240.9	KDELR2	0.01	0.00	9.95E-01	0.00	0.06	1.07E-07	11	24	24	9.98E-01	Thyroid
ALCP	ENSG00000163697.16	APBB2	-0.01	0.00	9.96E-01	0.00	0.24	7.43E-31	18	45	45	9.98E-01	Thyroid
ALCP	ENSG00000148498.15	PARD3	-0.01	0.00	9.96E-01	0.01	0.20	4.90E-26	17	35	35	9.98E-01	Thyroid
ALCP	ENSG00000204963.5	PCDHA7	-0.01	0.00	9.96E-01	0.02	0.03	1.06E-04	26	46	46	9.99E-01	Thyroid
ALCP	ENSG00000274419.6	TBC1D3D	0.00	-0.01	9.96E-01	0.00	0.29	5.32E-39	7	36	36	9.99E-01	Thyroid
ALCP	ENSG00000185475.10	TMEM179B	0.00	0.00	9.96E-01	0.01	0.05	2.95E-07	33	61	61	9.99E-01	Thyroid
ALCP	ENSG00000101452.14	DHX35	0.00	0.00	9.96E-01	0.01	0.07	1.04E-08	19	25	25	9.99E-01	Thyroid
ALCP	ENSG00000185666.14	SYN3	0.00	0.00	9.97E-01	0.00	0.03	2.99E-04	3	13	13	9.99E-01	Thyroid
ALCP	ENSG00000174944.8	P2RY14	0.00	0.00	9.97E-01	0.00	0.09	4.37E-12	6	14	14	9.99E-01	Thyroid
ALCP	ENSG00000157426.13	AASDH	0.00	0.00	9.97E-01	0.01	0.10	6.25E-13	19	33	33	9.99E-01	Thyroid
ALCP	ENSG00000126218.11	F10	0.00	0.00	9.97E-01	0.00	0.05	7.03E-07	16	30	30	9.99E-01	Thyroid
ALCP	ENSG00000130717.12	UCK1	0.00	0.00	9.97E-01	0.00	0.03	1.76E-04	13	18	18	9.99E-01	Thyroid
ALCP	ENSG00000249096.6	RP11-290F5.1	0.00	0.00	9.97E-01	0.00	0.04	3.56E-05	3	13	13	9.99E-01	Thyroid
ALCP	ENSG00000146112.11	PPP1R18	0.00	0.00	9.97E-01	0.00	0.06	9.77E-08	15	43	43	9.99E-01	Thyroid
ALCP	ENSG00000132000.11	PODNL1	0.00	0.00	9.98E-01	0.00	0.10	8.25E-13	5	10	10	9.99E-01	Thyroid
ALCP	ENSG00000164070.11	HSPA4L	0.00	0.00	9.98E-01	0.00	0.06	9.64E-08	5	31	31	9.99E-01	Thyroid
ALCP	ENSG00000079332.14	SAR1A	0.00	0.00	9.98E-01	0.00	0.31	3.90E-42	6	14	14	9.99E-01	Thyroid
ALCP	ENSG00000171763.18	SPATA5L1	0.00	0.00	9.98E-01	0.05	0.27	1.80E-35	17	25	25	9.99E-01	Thyroid
ALCP	ENSG00000053372.4	MRTO4	0.00	0.00	9.98E-01	0.00	0.05	7.43E-07	10	15	15	9.99E-01	Thyroid
ALCP	ENSG00000117245.12	KIF17	0.00	0.00	9.98E-01	0.00	0.12	2.43E-15	7	21	21	9.99E-01	Thyroid
ALCP	ENSG00000104067.16	TJP1	0.00	0.00	9.98E-01	0.00	0.02	4.38E-03	1	2	2	9.99E-01	Thyroid
ALCP	ENSG00000163376.11	KBTBD8	0.00	0.00	9.98E-01	0.00	0.03	3.77E-04	1	7	7	9.99E-01	Thyroid
ALCP	ENSG00000065268.10	WDR18	0.00	0.00	9.99E-01	0.03	0.67	1.18E-138	21	71	71	9.99E-01	Thyroid
ALCP	ENSG00000077420.15	APBB1IP	0.00	0.00	9.99E-01	0.00	0.22	1.03E-28	4	25	25	9.99E-01	Thyroid
ALCP	ENSG00000165023.6	DIRAS2	0.00	0.00	9.99E-01	0.01	0.12	1.14E-14	50	97	97	1.00E+00	Thyroid
ALCP	ENSG00000166716.9	ZNF592	0.00	0.00	9.99E-01	0.00	0.02	1.80E-03	4	9	9	1.00E+00	Thyroid
ALCP	ENSG00000103168.16	TAF1C	0.00	0.00	1.00E+00	0.06	0.51	1.49E-84	34	67	67	1.00E+00	Thyroid
ALCP	ENSG00000006025.11	OSBPL7	0.00	0.00	1.00E+00	0.03	0.34	1.45E-46	12	18	18	1.00E+00	Thyroid
ALCP	ENSG00000120051.14	CFAP58	0.00	0.00	1.00E+00	0.00	0.03	4.71E-04	14	23	23	1.00E+00	Thyroid
ALCP	ENSG00000170209.4	ANKK1	-6.97	-0.25	3.24E-12	0.00	0.05	2.32E-02	16	47	47	7.78E-09	Uterus
ALCP	ENSG00000238083.7	LRRC37A2	-6.78	-0.07	1.17E-11	0.01	0.53	7.16E-19	10	31	31	1.40E-08	Uterus
ALCP	ENSG00000090238.11	YPEL3	-6.57	-0.14	5.06E-11	0.00	0.18	6.06E-06	3	4	4	4.06E-08	Uterus
ALCP	ENSG00000196616.13	ADH1B	-6.46	-0.16	1.04E-10	0.00	0.08	5.35E-03	49	77	77	6.27E-08	Uterus
ALCP	ENSG00000198218.10	QRICH1	6.32	0.06	2.65E-10	0.01	0.04	4.43E-02	55	64	64	1.27E-07	Uterus
ALCP	ENSG00000213672.7	NCKIPSD	-6.19	-0.07	5.98E-10	0.01	0.16	4.46E-05	11	15	15	2.40E-07	Uterus
ALCP	ENSG00000145020.15	AMT	-6.15	-0.03	7.75E-10	0.04	0.27	1.52E-08	69	91	91	2.66E-07	Uterus
ALCP	ENSG00000185909.14	KLHDC8B	5.93	0.03	2.96E-09	0.04	0.16	1.02E-05	46	48	48	8.91E-07	Uterus
ALCP	ENSG00000149922.10	TBX6	-5.71	-0.05	1.16E-08	0.01	0.20	1.97E-06	13	24	24	3.10E-06	Uterus
ALCP	ENSG00000108379.9	WNT3	-5.51	-0.07	3.54E-08	0.02	0.12	3.27E-04	11	21	21	8.51E-06	Uterus
ALCP	ENSG00000173540.12	GMPPB	5.41	0.03	6.17E-08	0.03	0.20	3.96E-06	47	53	53	1.35E-05	Uterus
ALCP	ENSG00000110514.19	MADD	-4.93	-0.08	8.35E-07	0.00	0.08	6.71E-03	5	12	12	1.67E-04	Uterus
ALCP	ENSG00000100138.13	SNU13	4.88	0.12	1.04E-06	0.00	0.07	6.33E-03	7	13	13	1.92E-04	Uterus
ALCP	ENSG00000176974.19	SHMT1	4.65	0.06	3.26E-06	0.01	0.15	4.74E-05	6	11	11	5.61E-04	Uterus
ALCP	ENSG00000138778.11	CENPE	4.63	0.04	3.62E-06	0.01	0.04	4.39E-02	22	49	49	5.81E-04	Uterus
ALCP	ENSG00000149179.13	C11orf49	4.61	0.07	3.97E-06	0.00	0.14	9.48E-05	48	56	56	5.97E-04	Uterus
ALCP	ENSG00000127948.15	POR	-4.54	-0.06	5.59E-06	0.01	0.14	9.76E-05	12	25	25	7.90E-04	Uterus
ALCP	ENSG00000186118.8	TEX38	4.51	0.03	6.53E-06	0.02	0.17	3.01E-05	47	66	66	8.48E-04	Uterus
ALCP	ENSG00000187758.7	ADH1A	4.50	0.12	6.71E-06	0.00	0.08	4.14E-03	15	60	60	8.48E-04	Uterus
ALCP	ENSG00000176681.14	LRRC37A	-4.47	-0.02	7.64E-06	0.04	0.32	7.99E-10	40	62	62	9.19E-04	Uterus
ALCP	ENSG00000100412.15	ACO2	-4.46	-0.05	8.09E-06	0.01	0.09	2.21E-03	40	69	69	9.26E-04	Uterus
ALCP	ENSG00000054219.10	LY75	4.26	0.04	2.03E-05	0.01	0.42	1.11E-13	12	21	21	2.21E-03	Uterus
ALCP	ENSG00000149091.15	DGKZ	-4.24	-0.03	2.27E-05	0.02	0.06	1.54E-02	53	71	71	2.37E-03	Uterus
ALCP	ENSG00000173209.22	AHSA2	4.21	0.07	2.51E-05	0.00	0.31	2.17E-10	11	15	15	2.51E-03	Uterus
ALCP	ENSG00000276073.1	RP5-1125A11.7	-4.11	-0.02	4.00E-05	0.04	0.27	3.84E-08	27	53	53	3.85E-03	Uterus
ALCP	ENSG00000132881.11	RSG1	4.08	0.05	4.46E-05	0.01	0.11	9.69E-04	7	18	18	4.13E-03	Uterus
ALCP	ENSG00000169609.13	C15orf40	3.95	0.08	7.95E-05	0.00	0.41	2.94E-13	15	26	26	7.08E-03	Uterus
ALCP	ENSG00000274712.1	RP11-147L13.15	-3.91	-0.06	9.37E-05	0.00	0.06	1.80E-02	6	16	16	7.98E-03	Uterus
ALCP	ENSG00000120071.13	KANSL1	-3.89	-0.09	1.01E-04	0.00	0.04	4.33E-02	3	13	13	7.98E-03	Uterus
ALCP	ENSG00000137563.11	GGH	3.89	0.02	1.01E-04	0.03	0.20	9.43E-07	30	33	33	7.98E-03	Uterus
ALCP	ENSG00000164403.14	SHROOM1	-3.88	-0.06	1.03E-04	0.00	0.05	3.60E-02	44	67	67	7.98E-03	Uterus
ALCP	ENSG00000136531.15	SCN2A	3.87	0.02	1.09E-04	0.03	0.15	9.67E-05	20	30	30	8.22E-03	Uterus
ALCP	ENSG00000103227.18	LMF1	3.86	0.05	1.15E-04	0.00	0.06	1.30E-02	4	4	4	8.34E-03	Uterus
ALCP	ENSG00000176927.15	EFCAB5	-3.80	-0.18	1.42E-04	0.00	0.05	2.27E-02	1	8	8	1.01E-02	Uterus
ALCP	ENSG00000149292.16	TTC12	-3.79	-0.09	1.49E-04	0.00	0.24	1.32E-07	5	21	21	1.01E-02	Uterus
ALCP	ENSG00000261857.6	MIA	3.79	0.18	1.52E-04	0.00	0.04	4.16E-02	2	16	16	1.01E-02	Uterus
ALCP	ENSG00000265055.1	AC145343.2	3.76	0.02	1.72E-04	0.03	0.14	1.05E-04	7	19	19	1.12E-02	Uterus
ALCP	ENSG00000213123.10	TCTEX1D2	-3.69	-0.02	2.22E-04	0.03	0.11	8.93E-04	7	9	9	1.41E-02	Uterus
ALCP	ENSG00000136448.11	NMT1	3.67	0.02	2.45E-04	0.02	0.15	7.59E-05	11	30	30	1.51E-02	Uterus
ALCP	ENSG00000166275.15	BORCS7	-3.65	-0.04	2.64E-04	0.01	0.08	4.29E-03	14	23	23	1.56E-02	Uterus
ALCP	ENSG00000168754.14	FAM178B	-3.65	-0.04	2.66E-04	0.01	0.10	9.57E-04	6	18	18	1.56E-02	Uterus
ALCP	ENSG00000249685.1	RP11-360F5.3	-3.61	-0.02	3.08E-04	0.03	0.28	1.04E-08	32	41	41	1.76E-02	Uterus
ALCP	ENSG00000136895.18	GARNL3	-3.57	-0.03	3.56E-04	0.02	0.08	4.19E-03	30	62	62	1.99E-02	Uterus
ALCP	ENSG00000155542.11	SETD9	3.55	0.01	3.86E-04	0.18	0.36	2.53E-12	76	123	123	2.11E-02	Uterus
ALCP	ENSG00000100372.14	SLC25A17	3.52	0.03	4.29E-04	0.01	0.08	5.30E-03	23	25	25	2.25E-02	Uterus
ALCP	ENSG00000125388.19	GRK4	3.52	0.01	4.31E-04	0.09	0.35	7.18E-12	13	20	20	2.25E-02	Uterus
ALCP	ENSG00000237651.6	C2orf74	-3.50	-0.01	4.66E-04	0.06	0.46	4.30E-16	16	18	18	2.38E-02	Uterus
ALCP	ENSG00000198951.11	NAGA	-3.47	-0.03	5.30E-04	0.01	0.06	1.01E-02	24	40	40	2.65E-02	Uterus
ALCP	ENSG00000112812.15	PRSS16	-3.44	-0.05	5.76E-04	0.01	0.21	1.01E-06	6	13	13	2.83E-02	Uterus
ALCP	ENSG00000231500.6	RPS18	3.42	0.04	6.18E-04	0.01	0.04	3.83E-02	12	13	13	2.97E-02	Uterus
ALCP	ENSG00000126088.13	UROD	3.37	0.02	7.65E-04	0.02	0.12	4.56E-04	36	54	54	3.58E-02	Uterus
ALCP	ENSG00000260230.2	FRRS1L	-3.36	-0.02	7.75E-04	0.02	0.17	7.04E-06	5	14	14	3.58E-02	Uterus
ALCP	ENSG00000227403.1	LINC01806	-3.36	-0.07	7.89E-04	0.00	0.11	8.94E-04	8	17	17	3.58E-02	Uterus
ALCP	ENSG00000251580.1	RP11-539L10.3	3.35	0.01	8.17E-04	0.04	0.22	5.93E-07	8	10	10	3.64E-02	Uterus
ALCP	ENSG00000164169.12	PRMT9	3.34	0.02	8.44E-04	0.02	0.05	2.59E-02	24	43	43	3.69E-02	Uterus
ALCP	ENSG00000267289.1	CTD-2623N2.11	-3.32	-0.02	9.15E-04	0.03	0.08	3.98E-03	29	52	52	3.93E-02	Uterus
ALCP	ENSG00000188312.13	CENPP	3.31	0.02	9.31E-04	0.03	0.36	9.04E-12	14	25	25	3.93E-02	Uterus
ALCP	ENSG00000120088.14	CRHR1	-3.30	-0.01	9.57E-04	0.04	0.05	2.86E-02	43	61	61	3.97E-02	Uterus
ALCP	ENSG00000163749.17	CCDC158	3.30	0.03	9.79E-04	0.01	0.06	1.11E-02	8	13	13	3.99E-02	Uterus
ALCP	ENSG00000136931.9	NR5A1	3.27	0.03	1.09E-03	0.02	0.08	4.24E-03	3	4	4	4.36E-02	Uterus
ALCP	ENSG00000095485.16	CWF19L1	-3.25	-0.04	1.17E-03	0.01	0.15	5.30E-05	10	20	20	4.58E-02	Uterus
ALCP	ENSG00000214435.7	AS3MT	-3.24	-0.01	1.18E-03	0.13	0.21	1.44E-06	27	33	33	4.58E-02	Uterus
ALCP	ENSG00000160695.14	VPS11	3.23	0.09	1.26E-03	0.00	0.25	6.97E-08	3	6	6	4.73E-02	Uterus
ALCP	ENSG00000275759.1	RP11-131L12.3	-3.23	-0.02	1.26E-03	0.02	0.19	6.19E-06	25	37	37	4.73E-02	Uterus
ALCP	ENSG00000055950.16	MRPL43	-3.22	-0.02	1.28E-03	0.02	0.26	1.53E-08	23	45	45	4.73E-02	Uterus
ALCP	ENSG00000172992.11	DCAKD	-3.19	-0.03	1.43E-03	0.01	0.13	1.55E-04	12	22	22	5.20E-02	Uterus
ALCP	ENSG00000121410.11	A1BG	3.17	0.04	1.50E-03	0.01	0.07	5.60E-03	12	32	32	5.32E-02	Uterus
ALCP	ENSG00000183172.8	SMDT1	3.17	0.01	1.52E-03	0.05	0.44	3.06E-15	21	30	30	5.32E-02	Uterus
ALCP	ENSG00000281538.1	RP4-669P10.20	3.17	0.21	1.54E-03	0.00	0.04	4.11E-02	3	10	10	5.32E-02	Uterus
ALCP	ENSG00000126215.13	XRCC3	3.16	0.04	1.55E-03	0.01	0.05	2.45E-02	23	28	28	5.32E-02	Uterus
ALCP	ENSG00000184465.15	WDR27	-3.16	-0.04	1.57E-03	0.00	0.07	8.74E-03	43	54	54	5.32E-02	Uterus
ALCP	ENSG00000184349.12	EFNA5	-3.15	-0.03	1.65E-03	0.01	0.05	2.74E-02	42	61	61	5.51E-02	Uterus
ALCP	ENSG00000150093.18	ITGB1	-3.14	-0.11	1.70E-03	0.00	0.12	3.88E-04	10	40	40	5.59E-02	Uterus
ALCP	ENSG00000181315.10	ZNF322	-3.11	-0.01	1.86E-03	0.08	0.25	3.17E-09	47	53	53	6.00E-02	Uterus
ALCP	ENSG00000121769.7	FABP3	3.11	0.06	1.87E-03	0.00	0.08	5.78E-03	8	18	18	6.00E-02	Uterus
ALCP	ENSG00000138767.12	CNOT6L	-3.08	-0.05	2.04E-03	0.01	0.21	2.21E-06	11	14	14	6.45E-02	Uterus
ALCP	ENSG00000268836.1	LA16c-OS12.2	3.07	0.05	2.11E-03	0.00	0.06	1.72E-02	2	7	7	6.57E-02	Uterus
ALCP	ENSG00000133106.14	EPSTI1	3.07	0.02	2.14E-03	0.03	0.21	6.11E-07	30	81	81	6.57E-02	Uterus
ALCP	ENSG00000198547.8	C20orf203	3.07	0.10	2.16E-03	0.00	0.04	4.65E-02	6	22	22	6.57E-02	Uterus
ALCP	ENSG00000227124.8	ZNF717	3.04	0.04	2.33E-03	0.00	0.22	3.58E-07	4	16	16	7.00E-02	Uterus
ALCP	ENSG00000026950.16	BTN3A1	-3.04	-0.03	2.37E-03	0.01	0.04	4.44E-02	10	11	11	7.02E-02	Uterus
ALCP	ENSG00000128699.13	ORMDL1	-3.03	-0.40	2.43E-03	0.00	0.06	1.29E-02	7	17	17	7.08E-02	Uterus
ALCP	ENSG00000138381.9	ASNSD1	3.03	0.04	2.45E-03	0.01	0.14	6.65E-05	5	7	7	7.08E-02	Uterus
ALCP	ENSG00000198515.13	CNGA1	-3.02	-0.03	2.54E-03	0.01	0.39	2.21E-12	22	25	25	7.28E-02	Uterus
ALCP	ENSG00000128272.14	ATF4	-3.00	-0.02	2.71E-03	0.02	0.11	5.26E-04	36	61	61	7.67E-02	Uterus
ALCP	ENSG00000178252.17	WDR6	2.99	0.03	2.78E-03	0.01	0.15	9.71E-05	19	28	28	7.77E-02	Uterus
ALCP	ENSG00000155636.14	RBM45	2.97	0.03	2.94E-03	0.01	0.04	4.86E-02	7	8	8	8.12E-02	Uterus
ALCP	ENSG00000226686.7	LINC01535	2.97	0.02	3.03E-03	0.02	0.21	6.11E-07	5	9	9	8.27E-02	Uterus
ALCP	ENSG00000100239.15	PPP6R2	2.96	0.02	3.07E-03	0.02	0.07	9.23E-03	45	90	90	8.30E-02	Uterus
ALCP	ENSG00000206344.7	HCG27	-2.95	-0.03	3.16E-03	0.01	0.15	5.70E-05	16	18	18	8.45E-02	Uterus
ALCP	ENSG00000171219.8	CDC42BPG	2.95	0.05	3.21E-03	0.00	0.04	4.55E-02	11	14	14	8.48E-02	Uterus
ALCP	ENSG00000282890.1	RP11-460M2.1	-2.93	-0.05	3.40E-03	0.00	0.40	9.13E-14	10	19	19	8.89E-02	Uterus
ALCP	ENSG00000274265.4	CH17-189H20.1	2.91	0.02	3.62E-03	0.02	0.10	2.02E-03	13	61	61	9.37E-02	Uterus
ALCP	ENSG00000136856.17	SLC2A8	-2.90	-0.02	3.74E-03	0.02	0.16	3.13E-05	32	43	43	9.57E-02	Uterus
ALCP	ENSG00000115073.7	ACTR1B	2.88	0.02	3.93E-03	0.03	0.18	8.54E-06	8	17	17	9.94E-02	Uterus
ALCP	ENSG00000221947.7	XKR9	2.88	0.01	4.03E-03	0.15	0.50	4.28E-18	78	113	113	1.01E-01	Uterus
ALCP	ENSG00000101224.17	CDC25B	2.86	0.11	4.29E-03	0.00	0.12	3.35E-04	2	10	10	1.06E-01	Uterus
ALCP	ENSG00000245532.7	NEAT1	2.85	0.02	4.34E-03	0.01	0.08	3.82E-03	15	16	16	1.06E-01	Uterus
ALCP	ENSG00000137463.4	MGARP	-2.85	-0.14	4.38E-03	0.00	0.10	1.72E-03	6	28	28	1.06E-01	Uterus
ALCP	ENSG00000041802.10	LSG1	2.85	0.03	4.40E-03	0.01	0.55	2.32E-20	13	27	27	1.06E-01	Uterus
ALCP	ENSG00000057468.6	MSH4	-2.82	-0.37	4.74E-03	0.00	0.16	5.02E-05	7	17	17	1.12E-01	Uterus
ALCP	ENSG00000272693.3	RP11-479O9.4	2.82	0.29	4.76E-03	0.00	0.12	3.55E-04	1	13	13	1.12E-01	Uterus
ALCP	ENSG00000124587.13	PEX6	2.82	0.02	4.78E-03	0.02	0.18	9.21E-06	25	54	54	1.12E-01	Uterus
ALCP	ENSG00000106392.10	C1GALT1	-2.81	-0.01	5.02E-03	0.03	0.33	2.88E-10	8	16	16	1.16E-01	Uterus
ALCP	ENSG00000126216.13	TUBGCP3	-2.79	-0.19	5.26E-03	0.00	0.08	3.69E-03	3	7	7	1.20E-01	Uterus
ALCP	ENSG00000100300.17	TSPO	2.79	0.03	5.31E-03	0.01	0.16	4.16E-05	8	15	15	1.20E-01	Uterus
ALCP	ENSG00000138629.15	UBL7	2.79	0.10	5.33E-03	0.00	0.04	4.33E-02	1	3	3	1.20E-01	Uterus
ALCP	ENSG00000171357.5	LURAP1	-2.75	-0.05	6.02E-03	0.00	0.06	1.19E-02	8	8	8	1.34E-01	Uterus
ALCP	ENSG00000224843.6	LINC00240	-2.74	-0.02	6.09E-03	0.01	0.05	3.07E-02	10	10	10	1.34E-01	Uterus
ALCP	ENSG00000139433.9	GLTP	2.74	0.04	6.13E-03	0.00	0.14	7.80E-05	18	35	35	1.34E-01	Uterus
ALCP	ENSG00000086544.2	ITPKC	-2.73	-0.07	6.29E-03	0.00	0.05	3.17E-02	3	13	13	1.36E-01	Uterus
ALCP	ENSG00000144230.16	GPR17	2.73	0.02	6.37E-03	0.02	0.29	5.31E-09	10	25	25	1.37E-01	Uterus
ALCP	ENSG00000237021.2	RP3-486I3.7	-2.73	-0.01	6.42E-03	0.03	0.18	1.20E-05	11	18	18	1.37E-01	Uterus
ALCP	ENSG00000006744.18	ELAC2	2.72	0.02	6.58E-03	0.01	0.27	1.24E-09	26	28	28	1.39E-01	Uterus
ALCP	ENSG00000268912.1	CTD-2619J13.17	-2.71	-0.04	6.76E-03	0.00	0.11	6.96E-04	22	70	70	1.41E-01	Uterus
ALCP	ENSG00000189306.10	RRP7A	-2.70	-0.02	6.86E-03	0.02	0.26	2.53E-08	31	63	63	1.42E-01	Uterus
ALCP	ENSG00000103245.13	NARFL	2.69	0.01	7.04E-03	0.04	0.34	6.56E-12	8	13	13	1.44E-01	Uterus
ALCP	ENSG00000145723.16	GIN1	2.69	0.03	7.05E-03	0.01	0.07	8.02E-03	19	32	32	1.44E-01	Uterus
ALCP	ENSG00000166582.9	CENPV	2.69	0.03	7.22E-03	0.01	0.06	1.05E-02	30	49	49	1.46E-01	Uterus
ALCP	ENSG00000142102.15	PGGHG	-2.67	-0.13	7.56E-03	0.00	0.11	9.25E-04	3	14	14	1.51E-01	Uterus
ALCP	ENSG00000016602.9	CLCA4	2.67	0.01	7.58E-03	0.10	0.11	6.35E-04	50	115	115	1.51E-01	Uterus
ALCP	ENSG00000205464.11	ATP6AP1L	-2.66	-0.01	7.73E-03	0.10	0.53	1.57E-19	27	39	39	1.51E-01	Uterus
ALCP	ENSG00000204618.8	RNF39	-2.66	-0.03	7.76E-03	0.01	0.19	7.68E-06	22	44	44	1.51E-01	Uterus
ALCP	ENSG00000163399.15	ATP1A1	-2.66	-0.06	7.79E-03	0.00	0.08	4.24E-03	28	43	43	1.51E-01	Uterus
ALCP	ENSG00000180113.15	TDRD6	2.64	0.01	8.28E-03	0.04	0.25	1.22E-08	14	19	19	1.58E-01	Uterus
ALCP	ENSG00000108823.15	SGCA	-2.64	-0.12	8.29E-03	0.00	0.54	2.68E-19	3	13	13	1.58E-01	Uterus
ALCP	ENSG00000158517.13	NCF1	-2.63	-0.01	8.50E-03	0.03	0.05	2.78E-02	20	62	62	1.61E-01	Uterus
ALCP	ENSG00000152749.7	GPR180	2.63	0.02	8.56E-03	0.03	0.24	1.54E-07	6	6	6	1.61E-01	Uterus
ALCP	ENSG00000103550.13	KNOP1	2.62	0.01	8.83E-03	0.15	0.42	4.66E-14	7	10	10	1.64E-01	Uterus
ALCP	ENSG00000151552.11	QDPR	2.61	0.04	8.95E-03	0.00	0.19	3.08E-06	4	10	10	1.64E-01	Uterus
ALCP	ENSG00000040933.15	INPP4A	-2.61	-0.03	8.97E-03	0.01	0.05	2.69E-02	13	30	30	1.64E-01	Uterus
ALCP	ENSG00000051009.10	FAM160A2	-2.61	-0.01	9.04E-03	0.07	0.14	9.92E-05	76	142	142	1.64E-01	Uterus
ALCP	ENSG00000103485.17	QPRT	2.61	0.04	9.05E-03	0.00	0.10	1.06E-03	3	3	3	1.64E-01	Uterus
ALCP	ENSG00000263683.1	RP4-777O23.1	2.59	0.02	9.46E-03	0.01	0.05	2.82E-02	11	25	25	1.70E-01	Uterus
ALCP	ENSG00000112031.15	MTRF1L	-2.59	-0.04	9.69E-03	0.01	0.52	2.84E-18	8	24	24	1.72E-01	Uterus
ALCP	ENSG00000171497.4	PPID	2.59	0.04	9.70E-03	0.00	0.09	2.25E-03	7	10	10	1.72E-01	Uterus
ALCP	ENSG00000275066.4	SYNRG	-2.58	-0.01	9.95E-03	0.04	0.20	1.89E-06	12	17	17	1.75E-01	Uterus
ALCP	ENSG00000265519.1	CTD-3157E16.1	2.57	0.24	1.01E-02	0.00	0.10	1.00E-03	3	10	10	1.75E-01	Uterus
ALCP	ENSG00000214078.12	CPNE1	-2.57	-0.01	1.01E-02	0.08	0.32	6.71E-11	62	65	65	1.75E-01	Uterus
ALCP	ENSG00000115526.10	CHST10	-2.56	-0.04	1.03E-02	0.00	0.10	7.13E-04	26	41	41	1.77E-01	Uterus
ALCP	ENSG00000205078.5	SYCE1L	-2.56	-0.01	1.05E-02	0.10	0.36	3.10E-12	16	32	32	1.77E-01	Uterus
ALCP	ENSG00000113318.9	MSH3	2.56	0.03	1.05E-02	0.00	0.13	2.52E-04	10	21	21	1.77E-01	Uterus
ALCP	ENSG00000127249.14	ATP13A4	-2.55	-0.02	1.07E-02	0.02	0.31	8.92E-10	25	45	45	1.80E-01	Uterus
ALCP	ENSG00000213689.11	TREX1	2.54	0.03	1.10E-02	0.00	0.08	5.90E-03	30	31	31	1.83E-01	Uterus
ALCP	ENSG00000130684.13	ZNF337	2.54	0.04	1.10E-02	0.01	0.04	4.40E-02	33	48	48	1.83E-01	Uterus
ALCP	ENSG00000231574.5	LINC02015	2.54	0.04	1.11E-02	0.00	0.04	4.71E-02	8	15	15	1.83E-01	Uterus
ALCP	ENSG00000260265.1	RP11-44F21.5	-2.53	-0.01	1.15E-02	0.21	0.54	1.22E-19	19	31	31	1.88E-01	Uterus
ALCP	ENSG00000171928.13	TVP23B	2.52	0.21	1.17E-02	0.00	0.24	1.42E-07	10	24	24	1.90E-01	Uterus
ALCP	ENSG00000110076.18	NRXN2	2.51	0.13	1.22E-02	0.00	0.05	3.15E-02	9	20	20	1.97E-01	Uterus
ALCP	ENSG00000259284.1	RP11-162I7.1	-2.50	-0.02	1.24E-02	0.02	0.19	2.38E-06	12	19	19	1.99E-01	Uterus
ALCP	ENSG00000173848.18	NET1	-2.49	-0.07	1.28E-02	0.00	0.10	1.06E-03	11	63	63	2.01E-01	Uterus
ALCP	ENSG00000273142.1	RP11-458F8.4	2.49	0.01	1.28E-02	0.03	0.23	1.91E-07	16	20	20	2.01E-01	Uterus
ALCP	ENSG00000086015.20	MAST2	2.49	0.03	1.28E-02	0.01	0.27	1.98E-08	44	57	57	2.01E-01	Uterus
ALCP	ENSG00000138085.16	ATRAID	2.49	0.03	1.29E-02	0.01	0.07	7.89E-03	26	31	31	2.01E-01	Uterus
ALCP	ENSG00000110911.14	SLC11A2	-2.47	-0.01	1.36E-02	0.07	0.11	6.26E-04	72	103	103	2.11E-01	Uterus
ALCP	ENSG00000178386.12	ZNF223	2.45	0.02	1.44E-02	0.02	0.11	6.36E-04	17	27	27	2.21E-01	Uterus
ALCP	ENSG00000262223.6	RP11-1055B8.3	-2.44	-0.02	1.46E-02	0.01	0.06	1.16E-02	15	26	26	2.23E-01	Uterus
ALCP	ENSG00000180902.17	D2HGDH	-2.44	-0.16	1.47E-02	0.00	0.16	4.14E-05	2	15	15	2.23E-01	Uterus
ALCP	ENSG00000205560.12	CPT1B	-2.43	-0.06	1.52E-02	0.00	0.22	1.15E-06	3	24	24	2.28E-01	Uterus
ALCP	ENSG00000167112.9	TRUB2	2.42	0.03	1.53E-02	0.01	0.13	3.62E-04	7	11	11	2.28E-01	Uterus
ALCP	ENSG00000226516.7	FAM138B	2.42	0.13	1.54E-02	0.00	0.12	3.37E-04	2	12	12	2.28E-01	Uterus
ALCP	ENSG00000108424.9	KPNB1	-2.42	-0.02	1.54E-02	0.01	0.16	2.11E-05	26	37	37	2.28E-01	Uterus
ALCP	ENSG00000175662.17	TOM1L2	2.42	0.01	1.55E-02	0.03	0.06	5.88E-03	58	64	64	2.28E-01	Uterus
ALCP	ENSG00000103723.12	AP3B2	-2.42	-0.01	1.56E-02	0.07	0.30	1.35E-09	15	15	15	2.28E-01	Uterus
ALCP	ENSG00000139537.10	CCDC65	-2.40	-0.01	1.63E-02	0.03	0.25	4.85E-08	8	12	12	2.38E-01	Uterus
ALCP	ENSG00000105127.8	AKAP8	-2.39	-0.02	1.68E-02	0.01	0.09	2.32E-03	41	76	76	2.42E-01	Uterus
ALCP	ENSG00000165730.14	STOX1	-2.39	-0.03	1.68E-02	0.00	0.16	3.01E-05	8	11	11	2.42E-01	Uterus
ALCP	ENSG00000123838.10	C4BPA	2.38	0.05	1.71E-02	0.00	0.08	2.47E-03	7	14	14	2.45E-01	Uterus
ALCP	ENSG00000179528.15	LBX2	-2.38	-0.01	1.75E-02	0.04	0.18	2.22E-06	26	34	34	2.49E-01	Uterus
ALCP	ENSG00000188000.3	OR7D2	-2.37	-0.07	1.76E-02	0.00	0.17	2.26E-05	3	6	6	2.50E-01	Uterus
ALCP	ENSG00000164405.10	UQCRQ	-2.37	-0.04	1.79E-02	0.00	0.05	2.27E-02	15	30	30	2.51E-01	Uterus
ALCP	ENSG00000228126.1	FALEC	2.36	0.03	1.81E-02	0.00	0.07	8.37E-03	14	26	26	2.52E-01	Uterus
ALCP	ENSG00000133103.16	COG6	-2.36	-0.02	1.82E-02	0.01	0.12	2.90E-04	51	87	87	2.52E-01	Uterus
ALCP	ENSG00000224470.7	ATXN1L	2.36	0.05	1.84E-02	0.00	0.04	4.58E-02	4	5	5	2.52E-01	Uterus
ALCP	ENSG00000182472.8	CAPN12	-2.36	-0.02	1.85E-02	0.02	0.09	9.86E-04	37	59	59	2.52E-01	Uterus
ALCP	ENSG00000103642.11	LACTB	2.35	0.09	1.86E-02	0.00	0.06	1.60E-02	5	27	27	2.52E-01	Uterus
ALCP	ENSG00000169629.11	RGPD8	-2.35	-0.01	1.86E-02	0.13	0.53	1.44E-18	15	39	39	2.52E-01	Uterus
ALCP	ENSG00000272221.1	XXbac-BPG181B23.7	2.35	0.01	1.88E-02	0.07	0.44	1.20E-14	66	111	111	2.52E-01	Uterus
ALCP	ENSG00000089041.16	P2RX7	2.35	0.01	1.88E-02	0.03	0.09	1.97E-03	15	24	24	2.52E-01	Uterus
ALCP	ENSG00000044459.14	CNTLN	2.34	0.02	1.90E-02	0.01	0.12	5.41E-04	7	16	16	2.52E-01	Uterus
ALCP	ENSG00000183569.17	SERHL2	-2.34	-0.03	1.91E-02	0.01	0.10	1.92E-03	21	49	49	2.52E-01	Uterus
ALCP	ENSG00000104889.5	RNASEH2A	-2.34	-0.02	1.91E-02	0.01	0.08	4.72E-03	24	40	40	2.52E-01	Uterus
ALCP	ENSG00000174373.16	RALGAPA1	-2.34	-0.01	1.94E-02	0.08	0.38	2.67E-12	44	65	65	2.55E-01	Uterus
ALCP	ENSG00000213760.10	ATP6V1G2	-2.33	-0.02	1.96E-02	0.02	0.23	3.58E-07	7	21	21	2.55E-01	Uterus
ALCP	ENSG00000159202.17	UBE2Z	2.33	0.02	1.96E-02	0.01	0.15	5.42E-05	15	21	21	2.55E-01	Uterus
ALCP	ENSG00000118514.13	ALDH8A1	2.33	0.01	1.97E-02	0.05	0.57	5.06E-22	40	67	67	2.55E-01	Uterus
ALCP	ENSG00000163002.12	NUP35	2.32	0.07	2.02E-02	0.00	0.04	3.40E-02	9	26	26	2.60E-01	Uterus
ALCP	ENSG00000261341.6	CTD-2568A17.1	2.32	0.03	2.04E-02	0.00	0.05	2.28E-02	6	18	18	2.60E-01	Uterus
ALCP	ENSG00000130695.14	CEP85	2.31	0.01	2.09E-02	0.04	0.18	8.35E-06	21	50	50	2.64E-01	Uterus
ALCP	ENSG00000171421.12	MRPL36	2.31	0.06	2.10E-02	0.00	0.15	5.42E-05	4	10	10	2.64E-01	Uterus
ALCP	ENSG00000206503.12	HLA-A	2.31	0.02	2.10E-02	0.02	0.07	8.03E-03	21	38	38	2.64E-01	Uterus
ALCP	ENSG00000160539.4	PLPP7	2.31	0.02	2.11E-02	0.01	0.16	5.27E-05	38	56	56	2.64E-01	Uterus
ALCP	ENSG00000274286.1	ADRA2B	2.30	0.10	2.13E-02	0.00	0.04	4.36E-02	3	11	11	2.64E-01	Uterus
ALCP	ENSG00000197360.9	ZNF98	-2.30	-0.02	2.15E-02	0.01	0.08	5.45E-03	25	37	37	2.64E-01	Uterus
ALCP	ENSG00000196072.11	BLOC1S2	-2.30	-0.01	2.15E-02	0.03	0.27	5.72E-09	28	31	31	2.64E-01	Uterus
ALCP	ENSG00000274750.2	HIST1H3E	-2.30	-0.01	2.16E-02	0.06	0.21	9.57E-07	36	45	45	2.64E-01	Uterus
ALCP	ENSG00000144182.16	LIPT1	2.29	0.03	2.18E-02	0.00	0.12	4.32E-04	9	15	15	2.65E-01	Uterus
ALCP	ENSG00000124299.13	PEPD	2.29	5.37	2.18E-02	0.00	0.12	3.92E-04	2	7	7	2.65E-01	Uterus
ALCP	ENSG00000107854.5	TNKS2	-2.29	-0.04	2.22E-02	0.00	0.18	7.16E-06	14	36	36	2.68E-01	Uterus
ALCP	ENSG00000163913.11	IFT122	2.28	0.04	2.24E-02	0.00	0.06	1.57E-02	8	45	45	2.69E-01	Uterus
ALCP	ENSG00000076344.15	RGS11	-2.28	-0.02	2.26E-02	0.01	0.19	4.13E-06	6	22	22	2.70E-01	Uterus
ALCP	ENSG00000181333.11	HEPHL1	-2.28	-0.02	2.27E-02	0.01	0.30	1.85E-09	17	29	29	2.70E-01	Uterus
ALCP	ENSG00000113593.11	PPWD1	-2.28	-0.06	2.28E-02	0.00	0.06	9.69E-03	7	37	37	2.70E-01	Uterus
ALCP	ENSG00000232388.4	LINC00493	-2.27	-0.02	2.31E-02	0.02	0.15	7.44E-05	47	50	50	2.71E-01	Uterus
ALCP	ENSG00000141562.17	NARF	2.27	0.03	2.31E-02	0.00	0.16	2.22E-05	10	15	15	2.71E-01	Uterus
ALCP	ENSG00000132840.9	BHMT2	-2.27	-0.24	2.33E-02	0.00	0.17	1.15E-05	2	12	12	2.72E-01	Uterus
ALCP	ENSG00000131849.11	ZNF132	-2.26	-0.30	2.37E-02	0.00	0.21	1.64E-06	5	36	36	2.73E-01	Uterus
ALCP	ENSG00000183066.14	WBP2NL	-2.26	-0.02	2.38E-02	0.01	0.12	2.78E-04	22	37	37	2.73E-01	Uterus
ALCP	ENSG00000187997.11	C17orf99	2.26	0.04	2.39E-02	0.00	0.05	2.39E-02	5	21	21	2.73E-01	Uterus
ALCP	ENSG00000138380.17	CARF	-2.26	-0.03	2.39E-02	0.01	0.07	7.72E-03	16	22	22	2.73E-01	Uterus
ALCP	ENSG00000173145.11	NOC3L	-2.26	-0.02	2.40E-02	0.01	0.12	4.04E-04	32	48	48	2.74E-01	Uterus
ALCP	ENSG00000186868.15	MAPT	2.25	0.02	2.43E-02	0.01	0.14	9.33E-05	21	35	35	2.76E-01	Uterus
ALCP	ENSG00000270972.1	RP11-326C3.15	-2.25	-0.07	2.46E-02	0.00	0.04	4.14E-02	4	8	8	2.77E-01	Uterus
ALCP	ENSG00000204991.10	SPIRE2	-2.25	-0.01	2.46E-02	0.03	0.10	9.22E-04	6	32	32	2.77E-01	Uterus
ALCP	ENSG00000197168.11	NEK5	2.24	0.03	2.50E-02	0.00	0.15	5.00E-05	13	21	21	2.79E-01	Uterus
ALCP	ENSG00000172803.17	SNX32	-2.24	-0.04	2.51E-02	0.00	0.07	7.20E-03	17	23	23	2.79E-01	Uterus
ALCP	ENSG00000166435.15	XRRA1	-2.24	-0.01	2.52E-02	0.10	0.57	8.51E-23	21	41	41	2.79E-01	Uterus
ALCP	ENSG00000259675.1	RP11-507B12.1	-2.24	-0.02	2.54E-02	0.02	0.18	8.38E-06	9	26	26	2.80E-01	Uterus
ALCP	ENSG00000063322.13	MED29	2.23	0.05	2.59E-02	0.00	0.06	1.52E-02	7	19	19	2.83E-01	Uterus
ALCP	ENSG00000273449.1	RP11-218F10.3	-2.23	-0.05	2.59E-02	0.00	0.14	8.26E-05	20	45	45	2.83E-01	Uterus
ALCP	ENSG00000141252.19	VPS53	-2.22	-0.01	2.66E-02	0.03	0.17	6.20E-06	10	34	34	2.88E-01	Uterus
ALCP	ENSG00000102595.19	UGGT2	2.22	0.05	2.68E-02	0.00	0.05	2.52E-02	13	33	33	2.88E-01	Uterus
ALCP	ENSG00000277767.1	RP11-365P13.5	2.21	0.03	2.69E-02	0.00	0.40	1.69E-13	19	27	27	2.88E-01	Uterus
ALCP	ENSG00000122741.15	DCAF10	-2.21	-0.06	2.70E-02	0.00	0.05	3.86E-02	6	12	12	2.88E-01	Uterus
ALCP	ENSG00000162191.13	UBXN1	2.21	0.09	2.71E-02	0.00	0.05	3.40E-02	2	3	3	2.88E-01	Uterus
ALCP	ENSG00000267072.2	NAGPA-AS1	2.21	0.09	2.71E-02	0.00	0.05	3.18E-02	1	2	2	2.88E-01	Uterus
ALCP	ENSG00000137103.16	TMEM8B	-2.21	-0.03	2.73E-02	0.01	0.12	5.99E-04	20	33	33	2.89E-01	Uterus
ALCP	ENSG00000149485.18	FADS1	-2.20	-0.01	2.76E-02	0.04	0.19	8.46E-06	42	66	66	2.90E-01	Uterus
ALCP	ENSG00000231439.4	WASIR2	2.20	0.01	2.77E-02	0.03	0.06	1.22E-02	29	65	65	2.90E-01	Uterus
ALCP	ENSG00000198077.10	CYP2A7	2.20	0.05	2.80E-02	0.00	0.15	6.16E-05	5	15	15	2.92E-01	Uterus
ALCP	ENSG00000187741.14	FANCA	-2.19	-0.01	2.85E-02	0.02	0.08	3.02E-03	3	8	8	2.94E-01	Uterus
ALCP	ENSG00000248712.7	CCDC153	-2.19	-0.03	2.85E-02	0.00	0.05	9.10E-03	9	41	41	2.94E-01	Uterus
ALCP	ENSG00000120539.14	MASTL	-2.19	-0.01	2.85E-02	0.04	0.38	1.96E-12	37	40	40	2.94E-01	Uterus
ALCP	ENSG00000204538.3	PSORS1C2	-2.19	-0.01	2.86E-02	0.02	0.38	1.53E-12	24	59	59	2.94E-01	Uterus
ALCP	ENSG00000126467.10	TSKS	-2.18	-0.02	2.90E-02	0.02	0.16	5.27E-05	25	50	50	2.97E-01	Uterus
ALCP	ENSG00000270020.1	RP11-463O9.9	-2.17	-0.03	2.96E-02	0.00	0.34	6.03E-11	3	20	20	3.02E-01	Uterus
ALCP	ENSG00000164610.8	RP9	-2.17	-0.03	2.98E-02	0.00	0.11	3.13E-04	5	7	7	3.02E-01	Uterus
ALCP	ENSG00000166140.17	ZFYVE19	2.17	0.02	3.01E-02	0.01	0.10	1.19E-03	13	25	25	3.04E-01	Uterus
ALCP	ENSG00000178209.14	PLEC	2.17	0.03	3.03E-02	0.00	0.07	7.14E-03	6	7	7	3.05E-01	Uterus
ALCP	ENSG00000162384.13	C1orf123	2.16	0.02	3.09E-02	0.02	0.18	1.26E-05	15	26	26	3.08E-01	Uterus
ALCP	ENSG00000154889.16	MPPE1	2.16	0.01	3.10E-02	0.02	0.17	2.53E-05	18	35	35	3.08E-01	Uterus
ALCP	ENSG00000128617.2	OPN1SW	-2.16	-0.02	3.11E-02	0.02	0.10	1.39E-03	44	61	61	3.08E-01	Uterus
ALCP	ENSG00000166171.12	DPCD	-2.16	-0.02	3.11E-02	0.01	0.11	1.17E-03	44	85	85	3.08E-01	Uterus
ALCP	ENSG00000186184.16	POLR1D	-2.15	-0.02	3.13E-02	0.01	0.11	5.83E-04	14	38	38	3.09E-01	Uterus
ALCP	ENSG00000180185.11	FAHD1	-2.15	-0.01	3.15E-02	0.02	0.44	3.68E-16	57	64	64	3.10E-01	Uterus
ALCP	ENSG00000135298.13	ADGRB3	-2.15	-0.02	3.17E-02	0.01	0.05	2.81E-02	27	31	31	3.10E-01	Uterus
ALCP	ENSG00000124713.5	GNMT	-2.14	-0.01	3.25E-02	0.06	0.09	1.38E-03	22	48	48	3.14E-01	Uterus
ALCP	ENSG00000137513.9	NARS2	-2.14	-0.11	3.26E-02	0.00	0.12	2.01E-04	6	20	20	3.14E-01	Uterus
ALCP	ENSG00000261159.1	RP11-723O4.9	2.14	0.02	3.27E-02	0.01	0.09	2.37E-03	15	27	27	3.14E-01	Uterus
ALCP	ENSG00000182919.14	C11orf54	-2.13	-0.02	3.28E-02	0.02	0.15	7.36E-05	33	46	46	3.14E-01	Uterus
ALCP	ENSG00000118579.12	MED28	2.13	0.02	3.28E-02	0.01	0.12	3.47E-04	17	28	28	3.14E-01	Uterus
ALCP	ENSG00000197712.11	FAM114A1	-2.13	-0.04	3.33E-02	0.00	0.05	3.58E-02	31	44	44	3.17E-01	Uterus
ALCP	ENSG00000104899.7	AMH	-2.13	-0.11	3.33E-02	0.00	0.15	7.07E-05	2	6	6	3.17E-01	Uterus
ALCP	ENSG00000176771.16	NCKAP5	-2.13	-0.04	3.36E-02	0.01	0.06	8.52E-03	4	19	19	3.18E-01	Uterus
ALCP	ENSG00000141294.9	LRRC46	-2.12	-0.01	3.42E-02	0.06	0.08	2.09E-03	62	94	94	3.22E-01	Uterus
ALCP	ENSG00000161265.14	U2AF1L4	-2.11	-0.01	3.49E-02	0.12	0.30	6.49E-11	27	41	41	3.26E-01	Uterus
ALCP	ENSG00000128285.4	MCHR1	2.11	0.01	3.49E-02	0.06	0.25	9.32E-08	21	29	29	3.26E-01	Uterus
ALCP	ENSG00000161896.11	IP6K3	-2.11	-0.02	3.51E-02	0.01	0.04	4.53E-02	18	21	21	3.27E-01	Uterus
ALCP	ENSG00000154803.12	FLCN	-2.11	-0.03	3.52E-02	0.00	0.40	9.15E-14	6	14	14	3.27E-01	Uterus
ALCP	ENSG00000263956.6	NBPF11	-2.10	-0.04	3.56E-02	0.01	0.09	2.78E-03	2	13	13	3.30E-01	Uterus
ALCP	ENSG00000065665.20	SEC61A2	2.10	0.02	3.61E-02	0.01	0.08	4.26E-03	25	44	44	3.32E-01	Uterus
ALCP	ENSG00000013573.16	DDX11	2.09	0.01	3.64E-02	0.04	0.75	2.15E-38	13	29	29	3.34E-01	Uterus
ALCP	ENSG00000101639.18	CEP192	-2.09	-0.01	3.68E-02	0.15	0.55	7.45E-22	30	38	38	3.35E-01	Uterus
ALCP	ENSG00000267108.1	RP11-861E21.1	2.09	0.01	3.68E-02	0.06	0.22	1.93E-07	6	7	7	3.35E-01	Uterus
ALCP	ENSG00000145075.11	CCDC39	-2.08	-0.01	3.74E-02	0.04	0.06	1.59E-02	37	69	69	3.39E-01	Uterus
ALCP	ENSG00000143776.18	CDC42BPA	2.08	0.02	3.76E-02	0.01	0.10	6.54E-04	46	48	48	3.39E-01	Uterus
ALCP	ENSG00000173480.10	ZNF417	2.08	0.02	3.76E-02	0.01	0.15	8.78E-05	17	57	57	3.39E-01	Uterus
ALCP	ENSG00000228696.8	ARL17B	-2.08	-0.02	3.78E-02	0.01	0.11	7.74E-04	7	18	18	3.39E-01	Uterus
ALCP	ENSG00000109805.9	NCAPG	-2.07	-0.05	3.81E-02	0.00	0.06	1.19E-02	2	16	16	3.40E-01	Uterus
ALCP	ENSG00000122696.13	SLC25A51	-2.06	-0.01	3.90E-02	0.02	0.14	4.88E-05	33	46	46	3.47E-01	Uterus
ALCP	ENSG00000108679.12	LGALS3BP	2.06	0.06	3.92E-02	0.00	0.06	7.71E-03	2	5	5	3.48E-01	Uterus
ALCP	ENSG00000101306.10	MYLK2	2.06	0.13	3.98E-02	0.00	0.24	9.37E-08	3	11	11	3.52E-01	Uterus
ALCP	ENSG00000131899.10	LLGL1	-2.05	-0.03	4.05E-02	0.00	0.13	1.17E-04	17	32	32	3.57E-01	Uterus
ALCP	ENSG00000272279.1	RP11-157J24.2	-2.04	-0.02	4.10E-02	0.01	0.06	7.78E-03	7	12	12	3.59E-01	Uterus
ALCP	ENSG00000276529.1	AP001505.10	-2.04	-0.02	4.12E-02	0.01	0.16	2.49E-05	4	9	9	3.60E-01	Uterus
ALCP	ENSG00000183426.16	NPIPA1	2.03	0.01	4.19E-02	0.06	0.32	8.02E-10	22	36	36	3.65E-01	Uterus
ALCP	ENSG00000087191.12	PSMC5	2.03	0.06	4.27E-02	0.00	0.11	1.04E-03	12	77	77	3.71E-01	Uterus
ALCP	ENSG00000072364.12	AFF4	2.02	0.05	4.31E-02	0.00	0.08	5.10E-03	15	27	27	3.71E-01	Uterus
ALCP	ENSG00000255374.3	TAS2R43	2.02	0.01	4.33E-02	0.07	0.25	8.85E-08	37	55	55	3.71E-01	Uterus
ALCP	ENSG00000230606.10	AC159540.1	-2.02	-0.01	4.33E-02	0.02	0.35	3.71E-12	9	31	31	3.71E-01	Uterus
ALCP	ENSG00000147475.14	ERLIN2	-2.02	-0.07	4.35E-02	0.00	0.11	6.23E-04	6	12	12	3.71E-01	Uterus
ALCP	ENSG00000178075.19	GRAMD1C	2.02	0.03	4.36E-02	0.00	0.08	5.45E-03	3	12	12	3.71E-01	Uterus
ALCP	ENSG00000144161.12	ZC3H8	2.02	0.09	4.39E-02	0.00	0.08	3.40E-03	2	4	4	3.71E-01	Uterus
ALCP	ENSG00000141458.12	NPC1	2.01	0.35	4.39E-02	0.00	0.14	1.49E-04	2	6	6	3.71E-01	Uterus
ALCP	ENSG00000196247.11	ZNF107	-2.01	-0.01	4.39E-02	0.06	0.45	7.98E-15	14	28	28	3.71E-01	Uterus
ALCP	ENSG00000033800.13	PIAS1	2.01	0.03	4.42E-02	0.01	0.17	3.10E-05	2	3	3	3.71E-01	Uterus
ALCP	ENSG00000141391.13	PRELID3A	2.01	0.01	4.44E-02	0.03	0.23	2.28E-07	24	35	35	3.72E-01	Uterus
ALCP	ENSG00000100142.14	POLR2F	2.01	0.03	4.46E-02	0.00	0.10	1.20E-03	4	13	13	3.72E-01	Uterus
ALCP	ENSG00000204644.9	ZFP57	2.01	0.05	4.48E-02	0.00	0.32	5.41E-10	10	53	53	3.73E-01	Uterus
ALCP	ENSG00000103064.13	SLC7A6	2.00	0.05	4.50E-02	0.00	0.10	1.65E-03	6	7	7	3.73E-01	Uterus
ALCP	ENSG00000109576.13	AADAT	-2.00	-0.01	4.52E-02	0.02	0.14	1.39E-04	71	88	88	3.73E-01	Uterus
ALCP	ENSG00000132953.16	XPO4	-2.00	-0.08	4.54E-02	0.00	0.08	3.88E-03	22	56	56	3.73E-01	Uterus
ALCP	ENSG00000260135.6	RP11-212I21.2	-2.00	-0.01	4.55E-02	0.04	0.35	2.25E-11	15	20	20	3.73E-01	Uterus
ALCP	ENSG00000213676.10	ATF6B	1.99	0.01	4.65E-02	0.02	0.20	2.58E-06	6	7	7	3.80E-01	Uterus
ALCP	ENSG00000158411.11	MITD1	-1.99	-0.04	4.66E-02	0.00	0.18	1.31E-05	13	26	26	3.80E-01	Uterus
ALCP	ENSG00000226935.6	LINC00161	-1.99	-0.01	4.71E-02	0.03	0.13	2.02E-04	33	60	60	3.82E-01	Uterus
ALCP	ENSG00000176209.11	SMIM19	1.98	0.01	4.73E-02	0.02	0.25	1.03E-07	25	42	42	3.83E-01	Uterus
ALCP	ENSG00000105499.13	PLA2G4C	-1.98	-0.01	4.78E-02	0.06	0.15	2.69E-05	37	68	68	3.83E-01	Uterus
ALCP	ENSG00000198612.10	COPS8	-1.98	-0.05	4.79E-02	0.00	0.06	1.53E-02	3	5	5	3.83E-01	Uterus
ALCP	ENSG00000113734.17	BNIP1	-1.98	-0.03	4.79E-02	0.00	0.14	1.06E-04	9	19	19	3.83E-01	Uterus
ALCP	ENSG00000125485.17	DDX31	-1.98	0.00	4.79E-02	0.20	0.48	2.99E-16	47	126	126	3.83E-01	Uterus
ALCP	ENSG00000167377.17	ZNF23	1.97	0.06	4.86E-02	0.00	0.21	8.56E-07	3	7	7	3.85E-01	Uterus
ALCP	ENSG00000149735.6	GPHA2	1.97	0.01	4.87E-02	0.06	0.23	7.53E-08	38	64	64	3.85E-01	Uterus
ALCP	ENSG00000198937.8	CCDC167	-1.97	-0.04	4.88E-02	0.00	0.10	1.65E-03	3	4	4	3.85E-01	Uterus
ALCP	ENSG00000100429.17	HDAC10	1.97	0.02	4.89E-02	0.03	0.25	2.59E-08	8	39	39	3.85E-01	Uterus
ALCP	ENSG00000101577.9	LPIN2	-1.97	-0.01	4.91E-02	0.03	0.29	7.81E-09	19	68	68	3.85E-01	Uterus
ALCP	ENSG00000140623.13	12-Sep	1.97	0.08	4.93E-02	0.00	0.16	3.87E-05	3	10	10	3.85E-01	Uterus
ALCP	ENSG00000119599.16	DCAF4	1.97	0.03	4.94E-02	0.00	0.10	1.10E-03	21	39	39	3.85E-01	Uterus
ALCP	ENSG00000169612.3	FAM103A1	-1.96	-0.02	4.98E-02	0.01	0.08	3.49E-03	13	17	17	3.87E-01	Uterus
ALCP	ENSG00000092295.11	TGM1	-1.96	-0.08	4.99E-02	0.00	0.12	3.22E-04	6	15	15	3.87E-01	Uterus
ALCP	ENSG00000116406.18	EDEM3	-1.96	-0.04	5.05E-02	0.00	0.25	5.37E-08	13	27	27	3.89E-01	Uterus
ALCP	ENSG00000132432.13	SEC61G	-1.95	-0.02	5.06E-02	0.01	0.12	1.97E-04	32	44	44	3.89E-01	Uterus
ALCP	ENSG00000163935.13	SFMBT1	-1.95	-0.03	5.08E-02	0.00	0.26	3.25E-08	4	12	12	3.89E-01	Uterus
ALCP	ENSG00000178187.7	ZNF454	1.95	0.09	5.08E-02	0.00	0.32	5.69E-10	8	16	16	3.89E-01	Uterus
ALCP	ENSG00000152348.15	ATG10	-1.95	-0.01	5.14E-02	0.11	0.37	7.13E-13	31	56	56	3.92E-01	Uterus
ALCP	ENSG00000168906.12	MAT2A	-1.95	-0.03	5.15E-02	0.01	0.05	1.14E-02	25	52	52	3.92E-01	Uterus
ALCP	ENSG00000275897.1	RP11-94C24.13	1.94	0.02	5.19E-02	0.01	0.05	1.93E-02	8	26	26	3.93E-01	Uterus
ALCP	ENSG00000030110.12	BAK1	-1.94	-0.01	5.20E-02	0.03	0.12	2.72E-04	59	101	101	3.93E-01	Uterus
ALCP	ENSG00000142675.17	CNKSR1	-1.94	-0.01	5.25E-02	0.06	0.42	2.56E-14	6	10	10	3.95E-01	Uterus
ALCP	ENSG00000186468.12	RPS23	1.94	0.06	5.26E-02	0.00	0.08	2.44E-03	11	17	17	3.95E-01	Uterus
ALCP	ENSG00000159210.9	SNF8	1.94	0.06	5.30E-02	0.00	0.09	1.83E-03	20	37	37	3.96E-01	Uterus
ALCP	ENSG00000003249.13	DBNDD1	-1.93	-0.02	5.34E-02	0.01	0.05	2.60E-02	7	15	15	3.96E-01	Uterus
ALCP	ENSG00000157322.17	CLEC18A	1.93	0.01	5.34E-02	0.03	0.41	4.85E-13	9	26	26	3.96E-01	Uterus
ALCP	ENSG00000185829.17	ARL17A	-1.93	-0.01	5.34E-02	0.03	0.23	2.71E-07	18	55	55	3.96E-01	Uterus
ALCP	ENSG00000132600.16	PRMT7	-1.92	-0.03	5.43E-02	0.01	0.18	7.35E-06	16	21	21	4.01E-01	Uterus
ALCP	ENSG00000105699.16	LSR	-1.91	-0.01	5.58E-02	0.03	0.04	3.42E-02	34	98	98	4.10E-01	Uterus
ALCP	ENSG00000170296.9	GABARAP	1.91	0.05	5.58E-02	0.00	0.10	2.06E-03	3	7	7	4.10E-01	Uterus
ALCP	ENSG00000239713.8	APOBEC3G	1.91	0.02	5.61E-02	0.01	0.25	3.24E-08	13	31	31	4.10E-01	Uterus
ALCP	ENSG00000265107.2	GJA5	-1.91	-0.01	5.63E-02	0.01	0.12	2.82E-04	3	7	7	4.10E-01	Uterus
ALCP	ENSG00000272130.1	RP11-360I2.1	-1.91	-0.01	5.63E-02	0.02	0.28	4.09E-09	17	26	26	4.10E-01	Uterus
ALCP	ENSG00000197181.11	PIWIL2	1.91	0.08	5.66E-02	0.00	0.13	2.24E-04	4	16	16	4.10E-01	Uterus
ALCP	ENSG00000135587.8	SMPD2	1.90	0.03	5.69E-02	0.00	0.10	1.41E-03	6	13	13	4.10E-01	Uterus
ALCP	ENSG00000170426.1	SDR9C7	-1.90	-0.02	5.71E-02	0.01	0.06	1.48E-02	32	42	42	4.10E-01	Uterus
ALCP	ENSG00000274248.1	AJ011932.1	1.90	0.06	5.72E-02	0.00	0.12	4.13E-04	3	59	59	4.10E-01	Uterus
ALCP	ENSG00000213901.10	SLC23A3	1.90	0.01	5.73E-02	0.03	0.13	2.09E-04	50	79	79	4.10E-01	Uterus
ALCP	ENSG00000214113.10	LYRM4	1.90	0.05	5.76E-02	0.00	0.13	1.85E-04	9	31	31	4.10E-01	Uterus
ALCP	ENSG00000166896.7	ATP23	-1.90	-0.01	5.78E-02	0.06	0.37	8.79E-12	24	35	35	4.10E-01	Uterus
ALCP	ENSG00000196993.8	NPIPB9	1.90	0.01	5.79E-02	0.01	0.11	4.14E-04	26	49	49	4.10E-01	Uterus
ALCP	ENSG00000121879.3	PIK3CA	1.90	0.05	5.80E-02	0.00	0.07	7.89E-03	35	61	61	4.10E-01	Uterus
ALCP	ENSG00000157379.13	DHRS1	-1.90	-0.22	5.81E-02	0.00	0.07	9.05E-03	1	8	8	4.10E-01	Uterus
ALCP	ENSG00000196950.13	SLC39A10	-1.89	-0.03	5.82E-02	0.00	0.14	1.59E-04	8	19	19	4.10E-01	Uterus
ALCP	ENSG00000101773.18	RBBP8	1.89	0.03	5.84E-02	0.00	0.11	8.52E-04	24	29	29	4.10E-01	Uterus
ALCP	ENSG00000225830.12	ERCC6	-1.89	-0.03	5.84E-02	0.00	0.08	2.69E-03	20	61	61	4.10E-01	Uterus
ALCP	ENSG00000203705.10	TATDN3	-1.89	-0.01	5.87E-02	0.04	0.16	3.38E-05	39	85	85	4.10E-01	Uterus
ALCP	ENSG00000183431.11	SF3A3	-1.89	-0.06	5.91E-02	0.00	0.21	1.45E-07	2	11	11	4.11E-01	Uterus
ALCP	ENSG00000166321.13	NUDT13	1.89	0.01	5.91E-02	0.04	0.10	5.56E-04	232	244	244	4.11E-01	Uterus
ALCP	ENSG00000140022.9	STON2	-1.89	-0.03	5.93E-02	0.00	0.05	2.90E-02	10	26	26	4.11E-01	Uterus
ALCP	ENSG00000221838.9	AP4M1	-1.88	-0.01	5.98E-02	0.01	0.26	3.94E-08	6	11	11	4.13E-01	Uterus
ALCP	ENSG00000136868.10	SLC31A1	1.88	0.97	6.01E-02	0.00	0.05	2.77E-02	1	3	3	4.14E-01	Uterus
ALCP	ENSG00000242616.3	GNG10	-1.88	-0.02	6.05E-02	0.01	0.24	7.73E-08	5	13	13	4.15E-01	Uterus
ALCP	ENSG00000151208.16	DLG5	-1.88	-0.04	6.05E-02	0.00	0.20	2.02E-06	37	52	52	4.15E-01	Uterus
ALCP	ENSG00000158458.19	NRG2	1.88	0.03	6.07E-02	0.00	0.04	4.50E-02	11	21	21	4.15E-01	Uterus
ALCP	ENSG00000171606.17	ZNF274	1.87	0.05	6.12E-02	0.00	0.20	9.37E-07	15	26	26	4.16E-01	Uterus
ALCP	ENSG00000278611.1	CTC-543D15.8	1.87	0.06	6.14E-02	0.00	0.10	1.00E-03	8	16	16	4.16E-01	Uterus
ALCP	ENSG00000158987.20	RAPGEF6	-1.87	-0.01	6.15E-02	0.02	0.07	4.77E-03	8	12	12	4.16E-01	Uterus
ALCP	ENSG00000169684.13	CHRNA5	-1.87	-0.03	6.20E-02	0.00	0.08	4.54E-03	32	54	54	4.19E-01	Uterus
ALCP	ENSG00000169826.7	CSGALNACT2	-1.86	-0.02	6.27E-02	0.01	0.42	5.58E-14	14	40	40	4.22E-01	Uterus
ALCP	ENSG00000140400.16	MAN2C1	-1.86	-0.01	6.28E-02	0.01	0.41	7.99E-14	20	36	36	4.22E-01	Uterus
ALCP	ENSG00000176386.8	CDC26	-1.86	-0.01	6.31E-02	0.04	0.15	1.74E-05	15	17	17	4.23E-01	Uterus
ALCP	ENSG00000004809.13	SLC22A16	-1.85	-0.02	6.36E-02	0.01	0.05	1.97E-02	7	15	15	4.24E-01	Uterus
ALCP	ENSG00000146243.13	IRAK1BP1	1.85	0.03	6.36E-02	0.00	0.05	2.72E-02	33	50	50	4.24E-01	Uterus
ALCP	ENSG00000092148.12	HECTD1	1.85	0.34	6.41E-02	0.00	0.08	3.65E-03	6	20	20	4.25E-01	Uterus
ALCP	ENSG00000197279.3	ZNF165	-1.85	-0.02	6.42E-02	0.01	0.07	8.65E-03	18	24	24	4.25E-01	Uterus
ALCP	ENSG00000162877.12	PM20D1	-1.85	-0.01	6.46E-02	0.10	0.32	3.44E-10	18	27	27	4.25E-01	Uterus
ALCP	ENSG00000242612.6	DECR2	1.85	0.01	6.48E-02	0.04	0.30	3.20E-09	33	77	77	4.25E-01	Uterus
ALCP	ENSG00000165985.9	C1QL3	1.85	0.01	6.50E-02	0.10	0.39	2.00E-12	10	17	17	4.25E-01	Uterus
ALCP	ENSG00000176472.10	ZNF575	1.84	0.01	6.51E-02	0.03	0.26	1.98E-08	25	47	47	4.25E-01	Uterus
ALCP	ENSG00000159231.5	CBR3	-1.84	-0.05	6.53E-02	0.00	0.05	2.21E-02	13	28	28	4.25E-01	Uterus
ALCP	ENSG00000165669.13	FAM204A	-1.84	-0.10	6.55E-02	0.00	0.06	1.49E-02	1	15	15	4.25E-01	Uterus
ALCP	ENSG00000101255.10	TRIB3	-1.84	-0.02	6.55E-02	0.01	0.11	8.81E-04	4	8	8	4.25E-01	Uterus
ALCP	ENSG00000132141.13	CCT6B	-1.84	-0.03	6.57E-02	0.00	0.13	7.47E-05	23	53	53	4.25E-01	Uterus
ALCP	ENSG00000161981.10	SNRNP25	-1.84	-0.02	6.58E-02	0.01	0.13	2.50E-04	22	36	36	4.25E-01	Uterus
ALCP	ENSG00000246331.2	RP11-77I22.2	1.84	0.01	6.59E-02	0.01	0.04	4.94E-02	20	32	32	4.25E-01	Uterus
ALCP	ENSG00000165233.17	CARD19	-1.84	-0.01	6.61E-02	0.02	0.07	4.52E-03	19	39	39	4.25E-01	Uterus
ALCP	ENSG00000008517.16	IL32	-1.84	-0.01	6.63E-02	0.02	0.24	3.50E-08	21	55	55	4.25E-01	Uterus
ALCP	ENSG00000152785.6	BMP3	1.84	0.03	6.65E-02	0.01	0.10	1.37E-03	10	33	33	4.25E-01	Uterus
ALCP	ENSG00000125445.10	MRPS7	1.83	0.02	6.72E-02	0.01	0.09	1.50E-03	16	21	21	4.26E-01	Uterus
ALCP	ENSG00000011590.13	ZBTB32	-1.83	-0.02	6.73E-02	0.01	0.04	4.14E-02	8	16	16	4.26E-01	Uterus
ALCP	ENSG00000128928.8	IVD	1.83	0.01	6.75E-02	0.01	0.06	1.34E-02	38	62	62	4.26E-01	Uterus
ALCP	ENSG00000138771.14	SHROOM3	1.83	0.05	6.76E-02	0.00	0.08	4.92E-03	10	21	21	4.26E-01	Uterus
ALCP	ENSG00000167987.10	VPS37C	-1.83	-0.01	6.79E-02	0.01	0.05	2.09E-02	10	12	12	4.26E-01	Uterus
ALCP	ENSG00000180817.11	PPA1	-1.82	-0.02	6.82E-02	0.01	0.07	4.18E-03	14	24	24	4.26E-01	Uterus
ALCP	ENSG00000139197.10	PEX5	-1.82	-0.18	6.82E-02	0.00	0.28	4.53E-10	10	52	52	4.26E-01	Uterus
ALCP	ENSG00000094963.13	FMO2	1.82	0.23	6.84E-02	0.00	0.13	1.64E-04	6	23	23	4.26E-01	Uterus
ALCP	ENSG00000182141.10	ZNF708	-1.82	-0.01	6.84E-02	0.02	0.14	1.35E-04	45	85	85	4.26E-01	Uterus
ALCP	ENSG00000167460.14	TPM4	-1.82	-0.02	6.84E-02	0.01	0.05	2.60E-02	20	32	32	4.26E-01	Uterus
ALCP	ENSG00000143437.20	ARNT	-1.82	-0.01	6.87E-02	0.04	0.11	9.40E-04	56	87	87	4.26E-01	Uterus
ALCP	ENSG00000134809.8	TIMM10	1.82	0.01	6.87E-02	0.03	0.21	1.51E-06	49	82	82	4.26E-01	Uterus
ALCP	ENSG00000267731.1	RP11-147L13.8	1.82	0.02	6.92E-02	0.01	0.11	8.13E-04	7	15	15	4.27E-01	Uterus
ALCP	ENSG00000213347.10	MXD3	1.82	0.02	6.93E-02	0.00	0.23	1.22E-07	8	18	18	4.27E-01	Uterus
ALCP	ENSG00000065485.19	PDIA5	-1.82	-0.01	6.95E-02	0.03	0.08	3.57E-03	37	101	101	4.27E-01	Uterus
ALCP	ENSG00000169857.7	AVEN	1.81	0.02	6.97E-02	0.01	0.15	1.11E-04	10	14	14	4.28E-01	Uterus
ALCP	ENSG00000167311.13	ART5	-1.81	-0.07	7.03E-02	0.00	0.21	8.56E-07	3	9	9	4.29E-01	Uterus
ALCP	ENSG00000145365.10	TIFA	1.81	0.03	7.04E-02	0.00	0.10	1.20E-03	16	25	25	4.29E-01	Uterus
ALCP	ENSG00000099282.9	TSPAN15	-1.81	-0.02	7.04E-02	0.01	0.06	1.54E-02	17	23	23	4.29E-01	Uterus
ALCP	ENSG00000065413.18	ANKRD44	-1.81	-0.03	7.08E-02	0.00	0.11	9.80E-04	20	26	26	4.30E-01	Uterus
ALCP	ENSG00000113971.19	NPHP3	1.80	0.03	7.14E-02	0.00	0.40	3.27E-13	34	40	40	4.32E-01	Uterus
ALCP	ENSG00000111581.9	NUP107	-1.80	-0.06	7.18E-02	0.00	0.14	1.71E-04	24	41	41	4.34E-01	Uterus
ALCP	ENSG00000152944.8	MED21	1.80	0.02	7.21E-02	0.01	0.06	1.23E-02	11	48	48	4.35E-01	Uterus
ALCP	ENSG00000136143.14	SUCLA2	-1.80	-0.29	7.26E-02	0.00	0.04	3.82E-02	1	16	16	4.36E-01	Uterus
ALCP	ENSG00000204520.12	MICA	1.79	0.01	7.31E-02	0.05	0.33	1.05E-10	27	36	36	4.37E-01	Uterus
ALCP	ENSG00000110074.10	FOXRED1	1.79	0.03	7.35E-02	0.00	0.35	5.28E-11	18	50	50	4.37E-01	Uterus
ALCP	ENSG00000176390.11	CRLF3	1.79	0.03	7.36E-02	0.00	0.10	1.82E-03	67	83	83	4.37E-01	Uterus
ALCP	ENSG00000163945.15	UVSSA	-1.79	-0.01	7.37E-02	0.02	0.07	5.49E-03	19	21	21	4.37E-01	Uterus
ALCP	ENSG00000180921.6	FAM83H	-1.79	-0.01	7.38E-02	0.03	0.05	2.63E-02	20	43	43	4.37E-01	Uterus
ALCP	ENSG00000142794.18	NBPF3	1.79	0.01	7.39E-02	0.08	0.56	8.70E-22	15	20	20	4.37E-01	Uterus
ALCP	ENSG00000170430.9	MGMT	-1.79	-0.01	7.41E-02	0.05	0.20	1.47E-06	15	24	24	4.38E-01	Uterus
ALCP	ENSG00000164344.15	KLKB1	1.78	0.03	7.46E-02	0.01	0.11	1.02E-03	9	22	22	4.39E-01	Uterus
ALCP	ENSG00000176845.12	METRNL	-1.78	-0.05	7.48E-02	0.00	0.08	3.21E-03	9	20	20	4.40E-01	Uterus
ALCP	ENSG00000259005.1	RP3-449M8.6	1.78	0.04	7.50E-02	0.00	0.12	5.59E-04	24	31	31	4.40E-01	Uterus
ALCP	ENSG00000165621.8	OXGR1	1.78	0.01	7.58E-02	0.01	0.16	4.66E-05	46	68	68	4.40E-01	Uterus
ALCP	ENSG00000085998.13	POMGNT1	1.77	0.08	7.60E-02	0.00	0.05	3.06E-02	2	5	5	4.40E-01	Uterus
ALCP	ENSG00000075826.16	SEC31B	-1.77	-0.03	7.60E-02	0.00	0.10	1.19E-03	32	68	68	4.40E-01	Uterus
ALCP	ENSG00000122643.18	NT5C3A	1.77	0.01	7.61E-02	0.01	0.13	2.00E-04	50	111	111	4.40E-01	Uterus
ALCP	ENSG00000242173.8	ARHGDIG	-1.77	-0.01	7.61E-02	0.01	0.08	7.17E-03	9	32	32	4.40E-01	Uterus
ALCP	ENSG00000272667.1	RP11-395A13.2	-1.77	-0.02	7.62E-02	0.01	0.05	2.23E-02	10	29	29	4.40E-01	Uterus
ALCP	ENSG00000278662.4	GOLGA6L10	1.77	0.01	7.64E-02	0.03	0.23	3.41E-07	29	45	45	4.40E-01	Uterus
ALCP	ENSG00000100033.16	PRODH	1.77	0.06	7.65E-02	0.00	0.07	3.97E-03	3	46	46	4.40E-01	Uterus
ALCP	ENSG00000128791.11	TWSG1	-1.77	-0.04	7.67E-02	0.00	0.05	1.68E-02	15	33	33	4.40E-01	Uterus
ALCP	ENSG00000198015.12	MRPL42	1.77	0.01	7.71E-02	0.01	0.13	2.89E-04	11	12	12	4.41E-01	Uterus
ALCP	ENSG00000186854.10	TRABD2A	1.77	0.41	7.75E-02	0.00	0.20	8.33E-07	1	26	26	4.41E-01	Uterus
ALCP	ENSG00000022556.15	NLRP2	1.76	0.01	7.78E-02	0.01	0.26	6.30E-08	17	43	43	4.41E-01	Uterus
ALCP	ENSG00000105675.8	ATP4A	-1.76	-0.02	7.78E-02	0.01	0.05	2.35E-02	4	10	10	4.41E-01	Uterus
ALCP	ENSG00000110786.17	PTPN5	-1.76	-0.01	7.80E-02	0.03	0.07	6.20E-03	10	24	24	4.41E-01	Uterus
ALCP	ENSG00000197128.11	ZNF772	1.76	0.01	7.80E-02	0.02	0.23	3.52E-07	29	39	39	4.41E-01	Uterus
ALCP	ENSG00000164331.9	ANKRA2	1.76	0.08	7.89E-02	0.00	0.04	3.75E-02	11	24	24	4.44E-01	Uterus
ALCP	ENSG00000105186.15	ANKRD27	-1.76	-0.01	7.89E-02	0.02	0.07	9.47E-03	50	74	74	4.44E-01	Uterus
ALCP	ENSG00000183386.9	FHL3	1.75	0.03	7.93E-02	0.00	0.08	4.08E-03	6	17	17	4.45E-01	Uterus
ALCP	ENSG00000272335.1	RP11-53O19.3	1.75	0.03	7.99E-02	0.00	0.08	3.35E-03	25	37	37	4.47E-01	Uterus
ALCP	ENSG00000177294.6	FBXO39	-1.75	-0.01	8.00E-02	0.02	0.31	1.74E-09	24	53	53	4.47E-01	Uterus
ALCP	ENSG00000196502.11	SULT1A1	1.75	0.02	8.01E-02	0.01	0.22	6.82E-07	10	22	22	4.47E-01	Uterus
ALCP	ENSG00000099785.10	2-Mar	1.75	0.04	8.06E-02	0.00	0.06	1.46E-02	7	16	16	4.48E-01	Uterus
ALCP	ENSG00000272983.1	RP11-508N22.12	-1.75	-0.03	8.07E-02	0.00	0.09	6.87E-04	18	42	42	4.48E-01	Uterus
ALCP	ENSG00000271425.7	NBPF10	1.74	0.03	8.11E-02	0.00	0.23	8.20E-08	8	27	27	4.49E-01	Uterus
ALCP	ENSG00000147647.12	DPYS	-1.74	-0.02	8.13E-02	0.01	0.06	1.15E-02	24	32	32	4.49E-01	Uterus
ALCP	ENSG00000079150.17	FKBP7	-1.74	-0.01	8.19E-02	0.01	0.16	4.81E-05	18	23	23	4.50E-01	Uterus
ALCP	ENSG00000198089.15	SFI1	-1.74	-0.38	8.20E-02	0.00	0.06	1.14E-02	1	13	13	4.50E-01	Uterus
ALCP	ENSG00000165171.10	WBSCR27	1.74	0.01	8.22E-02	0.05	0.38	2.97E-12	13	24	24	4.50E-01	Uterus
ALCP	ENSG00000167595.14	PROSER3	-1.74	-0.01	8.23E-02	0.01	0.08	5.69E-03	22	48	48	4.50E-01	Uterus
ALCP	ENSG00000188878.19	FBF1	1.74	0.01	8.23E-02	0.01	0.23	2.76E-07	17	32	32	4.50E-01	Uterus
ALCP	ENSG00000187122.16	SLIT1	1.74	0.01	8.27E-02	0.09	0.31	4.20E-10	21	26	26	4.51E-01	Uterus
ALCP	ENSG00000181031.15	RPH3AL	-1.73	-0.04	8.31E-02	0.00	0.15	2.16E-05	1	14	14	4.51E-01	Uterus
ALCP	ENSG00000014138.8	POLA2	-1.73	-0.01	8.32E-02	0.02	0.13	1.67E-04	39	54	54	4.51E-01	Uterus
ALCP	ENSG00000281831.1	HCP5B	-1.73	-0.01	8.35E-02	0.02	0.31	1.62E-10	23	52	52	4.52E-01	Uterus
ALCP	ENSG00000128829.11	EIF2AK4	-1.73	-0.05	8.39E-02	0.00	0.09	2.04E-03	8	26	26	4.53E-01	Uterus
ALCP	ENSG00000164251.4	F2RL1	-1.73	-0.01	8.40E-02	0.04	0.17	3.40E-05	23	74	74	4.53E-01	Uterus
ALCP	ENSG00000214946.14	TBC1D26	-1.73	-0.08	8.44E-02	0.00	0.07	7.18E-03	4	17	17	4.54E-01	Uterus
ALCP	ENSG00000010626.14	LRRC23	-1.72	-0.03	8.47E-02	0.00	0.20	1.92E-06	10	94	94	4.54E-01	Uterus
ALCP	ENSG00000243566.6	UPK3B	1.72	0.01	8.49E-02	0.02	0.09	2.13E-03	14	24	24	4.54E-01	Uterus
ALCP	ENSG00000077157.21	PPP1R12B	1.72	0.18	8.51E-02	0.00	0.18	9.45E-06	7	15	15	4.55E-01	Uterus
ALCP	ENSG00000237541.3	HLA-DQA2	1.72	0.00	8.58E-02	0.11	0.72	1.16E-33	27	43	43	4.57E-01	Uterus
ALCP	ENSG00000167984.17	NLRC3	1.72	0.01	8.59E-02	0.04	0.30	5.39E-10	7	13	13	4.57E-01	Uterus
ALCP	ENSG00000163933.9	RFT1	1.72	0.01	8.63E-02	0.08	0.36	1.82E-11	16	27	27	4.58E-01	Uterus
ALCP	ENSG00000260025.1	RP11-490M8.1	1.71	0.05	8.65E-02	0.00	0.05	2.18E-02	12	31	31	4.58E-01	Uterus
ALCP	ENSG00000167034.9	NKX3-1	-1.71	-0.02	8.72E-02	0.01	0.05	2.16E-02	5	17	17	4.59E-01	Uterus
ALCP	ENSG00000144847.12	IGSF11	1.71	0.02	8.72E-02	0.01	0.05	2.62E-02	10	15	15	4.59E-01	Uterus
ALCP	ENSG00000104870.12	FCGRT	1.71	0.02	8.74E-02	0.01	0.12	4.97E-04	14	19	19	4.59E-01	Uterus
ALCP	ENSG00000165935.9	SMCO2	1.71	0.01	8.76E-02	0.01	0.04	4.51E-02	34	70	70	4.59E-01	Uterus
ALCP	ENSG00000168397.16	ATG4B	-1.71	-0.02	8.77E-02	0.01	0.09	2.44E-03	15	67	67	4.59E-01	Uterus
ALCP	ENSG00000109180.14	OCIAD1	1.71	0.02	8.82E-02	0.01	0.11	8.50E-04	12	21	21	4.61E-01	Uterus
ALCP	ENSG00000187764.11	SEMA4D	1.70	0.04	8.84E-02	0.00	0.04	2.53E-02	13	34	34	4.61E-01	Uterus
ALCP	ENSG00000272076.1	RP11-11C20.3	1.70	0.01	8.89E-02	0.02	0.06	1.31E-02	20	38	38	4.61E-01	Uterus
ALCP	ENSG00000277587.1	CTD-3116E22.8	1.70	0.00	8.89E-02	0.10	0.15	6.72E-05	37	76	76	4.61E-01	Uterus
ALCP	ENSG00000062370.16	ZNF112	-1.70	-0.01	8.89E-02	0.01	0.11	3.84E-04	16	42	42	4.61E-01	Uterus
ALCP	ENSG00000156603.15	MED19	1.70	0.01	8.96E-02	0.01	0.07	8.62E-03	34	52	52	4.61E-01	Uterus
ALCP	ENSG00000141560.14	FN3KRP	-1.70	-0.01	8.96E-02	0.03	0.23	3.11E-07	25	35	35	4.61E-01	Uterus
ALCP	ENSG00000170955.9	PRKCDBP	1.70	0.01	8.97E-02	0.04	0.35	7.55E-12	44	103	103	4.61E-01	Uterus
ALCP	ENSG00000104691.14	UBXN8	-1.70	-0.01	8.98E-02	0.02	0.19	4.89E-06	18	36	36	4.61E-01	Uterus
ALCP	ENSG00000103351.12	CLUAP1	-1.69	-0.01	9.01E-02	0.06	0.36	3.85E-11	7	9	9	4.61E-01	Uterus
ALCP	ENSG00000278376.1	RP11-158I9.8	1.69	0.01	9.02E-02	0.02	0.23	2.12E-07	28	56	56	4.61E-01	Uterus
ALCP	ENSG00000137944.17	KYAT3	1.69	0.02	9.05E-02	0.01	0.09	3.46E-03	22	35	35	4.61E-01	Uterus
ALCP	ENSG00000043514.15	TRIT1	-1.69	-0.01	9.06E-02	0.07	0.16	2.54E-05	54	75	75	4.61E-01	Uterus
ALCP	ENSG00000050130.17	JKAMP	1.69	0.03	9.07E-02	0.00	0.05	3.17E-02	3	5	5	4.61E-01	Uterus
ALCP	ENSG00000136068.14	FLNB	-1.69	-0.01	9.14E-02	0.02	0.11	1.01E-03	20	30	30	4.62E-01	Uterus
ALCP	ENSG00000083817.8	ZNF416	1.69	0.01	9.14E-02	0.03	0.05	2.59E-02	56	108	108	4.62E-01	Uterus
ALCP	ENSG00000103544.14	C16orf62	1.69	0.02	9.18E-02	0.01	0.05	3.11E-02	24	51	51	4.62E-01	Uterus
ALCP	ENSG00000172716.16	SLFN11	1.69	0.03	9.18E-02	0.00	0.11	5.22E-04	11	26	26	4.62E-01	Uterus
ALCP	ENSG00000188171.15	ZNF626	-1.69	-0.20	9.19E-02	0.00	0.15	6.03E-05	2	10	10	4.62E-01	Uterus
ALCP	ENSG00000267838.2	AC008746.12	1.68	0.03	9.21E-02	0.00	0.25	9.53E-08	5	12	12	4.62E-01	Uterus
ALCP	ENSG00000180279.6	LINC01869	-1.68	-0.03	9.23E-02	0.00	0.25	6.21E-08	5	18	18	4.62E-01	Uterus
ALCP	ENSG00000178852.15	EFCAB13	1.68	0.01	9.27E-02	0.04	0.20	2.84E-06	36	52	52	4.63E-01	Uterus
ALCP	ENSG00000197978.9	GOLGA6L9	-1.68	-0.01	9.31E-02	0.03	0.29	3.82E-09	7	15	15	4.64E-01	Uterus
ALCP	ENSG00000104442.9	ARMC1	-1.68	-0.01	9.32E-02	0.01	0.04	4.33E-02	17	23	23	4.64E-01	Uterus
ALCP	ENSG00000078687.17	TNRC6C	1.68	0.01	9.34E-02	0.01	0.07	9.04E-03	24	45	45	4.64E-01	Uterus
ALCP	ENSG00000277149.4	TYW1B	-1.68	-0.02	9.39E-02	0.00	0.49	4.24E-18	20	68	68	4.65E-01	Uterus
ALCP	ENSG00000005981.12	ASB4	-1.67	-0.04	9.44E-02	0.00	0.10	1.64E-03	8	16	16	4.67E-01	Uterus
ALCP	ENSG00000126878.12	AIF1L	1.67	0.03	9.51E-02	0.00	0.10	1.21E-03	7	11	11	4.69E-01	Uterus
ALCP	ENSG00000271584.2	RP11-89C3.4	1.67	0.01	9.52E-02	0.07	0.40	4.57E-13	37	50	50	4.69E-01	Uterus
ALCP	ENSG00000164253.13	WDR41	-1.67	-0.01	9.54E-02	0.02	0.12	5.35E-04	32	60	60	4.69E-01	Uterus
ALCP	ENSG00000183793.13	NPIPA5	-1.67	0.00	9.55E-02	0.11	0.31	1.55E-10	17	36	36	4.69E-01	Uterus
ALCP	ENSG00000188130.13	MAPK12	1.66	0.01	9.61E-02	0.05	0.34	3.04E-11	8	9	9	4.69E-01	Uterus
ALCP	ENSG00000164440.14	TXLNB	1.66	0.02	9.61E-02	0.01	0.18	1.19E-05	27	59	59	4.69E-01	Uterus
ALCP	ENSG00000167608.11	TMC4	1.66	0.07	9.63E-02	0.00	0.05	1.63E-02	5	21	21	4.69E-01	Uterus
ALCP	ENSG00000272462.2	U91328.19	-1.66	0.00	9.67E-02	0.09	0.38	2.24E-13	14	21	21	4.70E-01	Uterus
ALCP	ENSG00000165795.23	NDRG2	1.66	0.01	9.69E-02	0.02	0.05	1.58E-02	30	98	98	4.71E-01	Uterus
ALCP	ENSG00000105339.10	DENND3	-1.65	-0.07	9.83E-02	0.00	0.12	2.28E-04	2	14	14	4.77E-01	Uterus
ALCP	ENSG00000248994.1	RP11-259O2.1	-1.65	-0.01	9.91E-02	0.03	0.09	2.37E-03	32	71	71	4.77E-01	Uterus
ALCP	ENSG00000181016.9	LSMEM1	1.65	0.01	9.91E-02	0.02	0.24	2.61E-07	19	19	19	4.77E-01	Uterus
ALCP	ENSG00000090863.11	GLG1	1.65	0.05	9.92E-02	0.00	0.07	6.98E-03	9	30	30	4.77E-01	Uterus
ALCP	ENSG00000143156.13	NME7	-1.65	-0.01	9.93E-02	0.01	0.29	5.36E-09	62	96	96	4.77E-01	Uterus
ALCP	ENSG00000174885.12	NLRP6	1.65	0.04	9.95E-02	0.00	0.05	1.75E-02	1	12	12	4.77E-01	Uterus
ALCP	ENSG00000102854.15	MSLN	1.65	0.05	9.97E-02	0.00	0.06	1.60E-02	2	6	6	4.77E-01	Uterus
ALCP	ENSG00000144642.21	RBMS3	1.64	0.02	1.02E-01	0.01	0.10	1.05E-03	27	70	70	4.86E-01	Uterus
ALCP	ENSG00000122512.14	PMS2	-1.63	-0.01	1.03E-01	0.02	0.07	8.91E-03	15	25	25	4.90E-01	Uterus
ALCP	ENSG00000187678.8	SPRY4	-1.63	-0.01	1.03E-01	0.04	0.04	4.56E-02	63	100	100	4.90E-01	Uterus
ALCP	ENSG00000105793.15	GTPBP10	1.63	0.01	1.04E-01	0.03	0.20	2.53E-06	90	102	102	4.94E-01	Uterus
ALCP	ENSG00000110665.11	C11orf21	1.62	0.01	1.04E-01	0.05	0.04	4.17E-02	66	141	141	4.95E-01	Uterus
ALCP	ENSG00000234465.10	PINLYP	-1.62	-0.02	1.05E-01	0.01	0.14	9.05E-05	6	21	21	4.95E-01	Uterus
ALCP	ENSG00000112139.14	MDGA1	-1.62	-0.02	1.05E-01	0.01	0.12	2.65E-04	3	4	4	4.95E-01	Uterus
ALCP	ENSG00000114999.7	TTL	1.62	0.41	1.05E-01	0.00	0.05	3.49E-02	2	10	10	4.95E-01	Uterus
ALCP	ENSG00000245468.3	RP11-367J11.3	-1.62	-0.01	1.05E-01	0.02	0.17	1.48E-05	26	56	56	4.95E-01	Uterus
ALCP	ENSG00000104953.19	TLE6	1.62	0.03	1.06E-01	0.00	0.12	2.38E-04	19	42	42	4.96E-01	Uterus
ALCP	ENSG00000226380.9	AC058791.1	1.62	0.02	1.06E-01	0.00	0.04	4.80E-02	19	30	30	4.97E-01	Uterus
ALCP	ENSG00000120253.13	NUP43	1.61	0.03	1.07E-01	0.00	0.05	2.86E-02	4	11	11	4.99E-01	Uterus
ALCP	ENSG00000077420.15	APBB1IP	1.61	0.02	1.07E-01	0.01	0.07	6.96E-03	51	77	77	4.99E-01	Uterus
ALCP	ENSG00000150593.17	PDCD4	-1.61	-0.04	1.07E-01	0.00	0.04	4.32E-02	7	14	14	4.99E-01	Uterus
ALCP	ENSG00000164039.14	BDH2	-1.61	-0.08	1.07E-01	0.00	0.17	1.44E-05	7	8	8	4.99E-01	Uterus
ALCP	ENSG00000178952.10	TUFM	-1.61	-0.02	1.08E-01	0.01	0.29	3.78E-09	21	32	32	5.00E-01	Uterus
ALCP	ENSG00000089060.11	SLC8B1	-1.61	-0.03	1.08E-01	0.00	0.09	2.03E-03	29	50	50	5.00E-01	Uterus
ALCP	ENSG00000251417.2	RP11-1348G14.4	1.61	0.02	1.08E-01	0.01	0.16	3.85E-05	25	28	28	5.00E-01	Uterus
ALCP	ENSG00000119431.9	HDHD3	1.60	0.02	1.09E-01	0.01	0.13	1.84E-04	7	13	13	5.04E-01	Uterus
ALCP	ENSG00000105974.11	CAV1	1.60	0.04	1.10E-01	0.00	0.08	2.88E-03	4	14	14	5.05E-01	Uterus
ALCP	ENSG00000099365.10	STX1B	-1.60	-0.01	1.10E-01	0.01	0.09	2.94E-03	14	23	23	5.07E-01	Uterus
ALCP	ENSG00000134905.16	CARS2	1.60	0.01	1.11E-01	0.01	0.10	8.47E-04	29	65	65	5.07E-01	Uterus
ALCP	ENSG00000060491.16	OGFR	1.59	0.04	1.11E-01	0.00	0.08	3.80E-03	10	38	38	5.08E-01	Uterus
ALCP	ENSG00000140043.11	PTGR2	1.59	0.01	1.11E-01	0.06	0.28	5.30E-09	30	53	53	5.08E-01	Uterus
ALCP	ENSG00000196705.8	ZNF431	-1.59	-0.02	1.11E-01	0.00	0.04	4.45E-02	17	24	24	5.08E-01	Uterus
ALCP	ENSG00000082438.15	COBLL1	-1.59	-0.11	1.12E-01	0.00	0.05	2.41E-02	3	8	8	5.08E-01	Uterus
ALCP	ENSG00000106327.12	TFR2	1.59	0.01	1.12E-01	0.04	0.07	1.02E-02	20	38	38	5.11E-01	Uterus
ALCP	ENSG00000172568.4	FNDC9	1.58	0.00	1.14E-01	0.10	0.12	3.34E-04	25	35	35	5.15E-01	Uterus
ALCP	ENSG00000274979.1	RP11-1143G9.5	1.58	0.01	1.14E-01	0.01	0.15	2.05E-05	20	44	44	5.15E-01	Uterus
ALCP	ENSG00000136875.12	PRPF4	1.58	0.01	1.15E-01	0.01	0.07	1.03E-02	16	21	21	5.20E-01	Uterus
ALCP	ENSG00000255328.1	RP11-326C3.12	-1.57	-0.07	1.16E-01	0.00	0.17	1.76E-05	4	11	11	5.22E-01	Uterus
ALCP	ENSG00000180376.16	CCDC66	1.57	0.02	1.16E-01	0.01	0.19	7.61E-06	21	38	38	5.22E-01	Uterus
ALCP	ENSG00000186399.10	GOLGA8R	1.57	0.02	1.16E-01	0.01	0.13	1.87E-04	14	17	17	5.22E-01	Uterus
ALCP	ENSG00000100714.15	MTHFD1	-1.57	-0.01	1.16E-01	0.01	0.14	1.47E-04	8	8	8	5.22E-01	Uterus
ALCP	ENSG00000132510.10	KDM6B	-1.57	-0.02	1.17E-01	0.01	0.11	1.15E-03	11	18	18	5.23E-01	Uterus
ALCP	ENSG00000131941.7	RHPN2	-1.57	-0.02	1.17E-01	0.01	0.09	3.95E-03	5	22	22	5.23E-01	Uterus
ALCP	ENSG00000140632.16	GLYR1	-1.57	-0.02	1.18E-01	0.00	0.09	2.07E-03	5	28	28	5.23E-01	Uterus
ALCP	ENSG00000228221.5	LINC00578	1.56	0.01	1.18E-01	0.01	0.08	3.35E-03	14	20	20	5.23E-01	Uterus
ALCP	ENSG00000111671.9	SPSB2	-1.56	-0.09	1.18E-01	0.00	0.39	6.77E-13	2	26	26	5.23E-01	Uterus
ALCP	ENSG00000235475.1	LINC01372	1.56	0.03	1.18E-01	0.00	0.13	2.00E-04	29	38	38	5.25E-01	Uterus
ALCP	ENSG00000188372.14	ZP3	1.56	0.01	1.19E-01	0.06	0.42	2.56E-14	23	38	38	5.25E-01	Uterus
ALCP	ENSG00000110060.8	PUS3	1.56	0.02	1.19E-01	0.00	0.04	4.69E-02	26	34	34	5.25E-01	Uterus
ALCP	ENSG00000117335.19	CD46	1.56	0.03	1.20E-01	0.00	0.05	2.51E-02	14	35	35	5.27E-01	Uterus
ALCP	ENSG00000278765.1	RP5-890E16.5	-1.56	-0.01	1.20E-01	0.03	0.07	7.05E-03	22	27	27	5.27E-01	Uterus
ALCP	ENSG00000243444.7	PALM2	1.55	0.01	1.20E-01	0.02	0.14	1.81E-04	49	73	73	5.27E-01	Uterus
ALCP	ENSG00000262089.1	RP11-589P10.5	-1.55	-0.02	1.20E-01	0.01	0.20	1.67E-06	7	15	15	5.27E-01	Uterus
ALCP	ENSG00000275718.1	CCL15	-1.55	-0.01	1.20E-01	0.01	0.05	2.35E-02	10	20	20	5.27E-01	Uterus
ALCP	ENSG00000147408.14	CSGALNACT1	-1.55	-0.03	1.20E-01	0.01	0.08	3.23E-03	5	21	21	5.27E-01	Uterus
ALCP	ENSG00000183336.8	BOLA2	1.55	0.01	1.21E-01	0.01	0.04	4.57E-02	5	13	13	5.29E-01	Uterus
ALCP	ENSG00000198805.11	PNP	-1.55	-0.02	1.22E-01	0.00	0.11	6.12E-04	2	3	3	5.29E-01	Uterus
ALCP	ENSG00000090432.6	MUL1	-1.55	-0.02	1.22E-01	0.00	0.15	8.74E-05	13	27	27	5.29E-01	Uterus
ALCP	ENSG00000185619.18	PCGF3	-1.55	-0.01	1.22E-01	0.02	0.40	4.92E-13	13	20	20	5.29E-01	Uterus
ALCP	ENSG00000075218.18	GTSE1	-1.55	-0.03	1.22E-01	0.00	0.06	1.28E-02	3	4	4	5.29E-01	Uterus
ALCP	ENSG00000103528.16	SYT17	1.54	0.12	1.23E-01	0.00	0.04	3.99E-02	2	6	6	5.32E-01	Uterus
ALCP	ENSG00000042493.15	CAPG	1.54	0.01	1.23E-01	0.03	0.18	2.71E-06	9	16	16	5.32E-01	Uterus
ALCP	ENSG00000138346.14	DNA2	1.54	0.01	1.23E-01	0.04	0.21	5.47E-07	19	23	23	5.32E-01	Uterus
ALCP	ENSG00000132704.15	FCRL2	-1.54	-0.01	1.24E-01	0.02	0.05	3.36E-02	8	15	15	5.34E-01	Uterus
ALCP	ENSG00000160993.3	ALKBH4	-1.54	-0.01	1.24E-01	0.02	0.04	4.41E-02	59	85	85	5.34E-01	Uterus
ALCP	ENSG00000141127.14	PRPSAP2	1.54	0.53	1.25E-01	0.00	0.27	2.36E-08	9	21	21	5.34E-01	Uterus
ALCP	ENSG00000267388.1	AF038458.5	-1.53	-0.02	1.25E-01	0.01	0.06	1.30E-02	24	48	48	5.34E-01	Uterus
ALCP	ENSG00000101004.14	NINL	-1.53	-0.03	1.25E-01	0.00	0.06	1.20E-02	7	27	27	5.34E-01	Uterus
ALCP	ENSG00000187630.15	DHRS4L2	1.53	0.01	1.25E-01	0.01	0.14	7.35E-05	29	36	36	5.34E-01	Uterus
ALCP	ENSG00000100744.14	GSKIP	1.53	0.03	1.26E-01	0.00	0.16	2.73E-05	16	35	35	5.34E-01	Uterus
ALCP	ENSG00000172469.15	MANEA	-1.53	-0.05	1.26E-01	0.00	0.14	8.68E-05	16	42	42	5.34E-01	Uterus
ALCP	ENSG00000267260.1	CTD-2162K18.4	-1.53	0.00	1.26E-01	0.07	0.20	8.95E-07	21	25	25	5.34E-01	Uterus
ALCP	ENSG00000166126.10	AMN	-1.53	-0.01	1.26E-01	0.01	0.09	2.88E-03	14	23	23	5.34E-01	Uterus
ALCP	ENSG00000170312.15	CDK1	-1.53	-0.01	1.27E-01	0.01	0.15	7.53E-05	3	3	3	5.34E-01	Uterus
ALCP	ENSG00000255284.1	AP006621.5	-1.53	-0.05	1.27E-01	0.00	0.23	3.21E-07	9	25	25	5.34E-01	Uterus
ALCP	ENSG00000213658.11	LAT	-1.53	-0.03	1.27E-01	0.00	0.11	7.95E-04	4	6	6	5.34E-01	Uterus
ALCP	ENSG00000233081.1	RP11-440G5.2	1.52	0.03	1.28E-01	0.00	0.12	4.38E-04	3	13	13	5.39E-01	Uterus
ALCP	ENSG00000058453.16	CROCC	1.52	0.01	1.29E-01	0.03	0.09	2.74E-03	88	157	157	5.41E-01	Uterus
ALCP	ENSG00000174950.10	CD164L2	1.52	0.02	1.29E-01	0.00	0.23	4.19E-07	15	35	35	5.42E-01	Uterus
ALCP	ENSG00000143418.19	CERS2	-1.51	-0.03	1.30E-01	0.00	0.04	3.11E-02	2	5	5	5.43E-01	Uterus
ALCP	ENSG00000198874.12	TYW1	-1.51	-0.03	1.31E-01	0.00	0.06	1.00E-02	21	30	30	5.45E-01	Uterus
ALCP	ENSG00000182986.12	ZNF320	-1.51	-0.95	1.32E-01	0.00	0.35	6.87E-11	1	5	5	5.50E-01	Uterus
ALCP	ENSG00000164308.16	ERAP2	-1.51	0.00	1.32E-01	0.24	0.77	2.93E-39	44	85	85	5.50E-01	Uterus
ALCP	ENSG00000145416.13	1-Mar	-1.50	-0.03	1.33E-01	0.00	0.34	8.58E-11	15	44	44	5.53E-01	Uterus
ALCP	ENSG00000273771.1	RP11-236L14.2	1.50	0.02	1.35E-01	0.01	0.13	2.51E-04	25	67	67	5.57E-01	Uterus
ALCP	ENSG00000198185.11	ZNF334	-1.50	-0.02	1.35E-01	0.01	0.21	7.26E-07	28	38	38	5.57E-01	Uterus
ALCP	ENSG00000232837.1	LINC01700	1.49	0.02	1.35E-01	0.00	0.07	6.70E-03	22	51	51	5.57E-01	Uterus
ALCP	ENSG00000198208.11	RPS6KL1	1.49	0.03	1.35E-01	0.00	0.05	3.32E-02	11	17	17	5.57E-01	Uterus
ALCP	ENSG00000258561.1	RP11-72M17.1	1.49	0.03	1.36E-01	0.00	0.05	2.32E-02	11	21	21	5.58E-01	Uterus
ALCP	ENSG00000164494.11	PDSS2	-1.49	-0.02	1.36E-01	0.00	0.16	3.56E-05	38	76	76	5.58E-01	Uterus
ALCP	ENSG00000186283.13	TOR3A	-1.49	-0.02	1.37E-01	0.00	0.06	1.48E-02	50	79	79	5.60E-01	Uterus
ALCP	ENSG00000107290.13	SETX	-1.49	-0.02	1.37E-01	0.01	0.15	7.97E-05	26	61	61	5.61E-01	Uterus
ALCP	ENSG00000167641.10	PPP1R14A	-1.49	-0.01	1.37E-01	0.01	0.21	1.69E-06	23	47	47	5.61E-01	Uterus
ALCP	ENSG00000178718.6	RPP25	1.49	0.01	1.38E-01	0.01	0.07	7.52E-03	6	19	19	5.61E-01	Uterus
ALCP	ENSG00000183520.11	UTP11	-1.48	-0.08	1.38E-01	0.00	0.16	2.04E-05	2	10	10	5.62E-01	Uterus
ALCP	ENSG00000140263.13	SORD	-1.48	-0.01	1.39E-01	0.01	0.06	1.82E-02	60	83	83	5.66E-01	Uterus
ALCP	ENSG00000157150.4	TIMP4	1.48	0.01	1.39E-01	0.01	0.09	2.36E-03	16	20	20	5.66E-01	Uterus
ALCP	ENSG00000186364.11	NUDT17	-1.48	-0.03	1.40E-01	0.00	0.09	2.65E-03	1	17	17	5.66E-01	Uterus
ALCP	ENSG00000176619.12	LMNB2	1.48	0.03	1.40E-01	0.00	0.15	6.35E-05	2	7	7	5.66E-01	Uterus
ALCP	ENSG00000196313.11	POM121	-1.47	-0.07	1.40E-01	0.00	0.10	1.23E-03	1	10	10	5.66E-01	Uterus
ALCP	ENSG00000140332.15	TLE3	1.47	0.02	1.41E-01	0.00	0.08	4.15E-03	9	25	25	5.66E-01	Uterus
ALCP	ENSG00000184117.11	NIPSNAP1	1.47	0.84	1.41E-01	0.00	0.07	8.04E-03	5	19	19	5.66E-01	Uterus
ALCP	ENSG00000273295.1	AP000350.5	1.47	0.01	1.41E-01	0.05	0.64	3.30E-26	9	32	32	5.66E-01	Uterus
ALCP	ENSG00000151655.18	ITIH2	-1.47	-0.01	1.41E-01	0.02	0.12	5.51E-04	29	50	50	5.66E-01	Uterus
ALCP	ENSG00000237440.8	ZNF737	-1.47	-0.01	1.42E-01	0.02	0.08	4.00E-03	38	95	95	5.66E-01	Uterus
ALCP	ENSG00000179698.13	WDR97	1.47	0.02	1.42E-01	0.01	0.33	5.54E-11	12	41	41	5.66E-01	Uterus
ALCP	ENSG00000149089.12	APIP	-1.47	0.00	1.42E-01	0.22	0.57	1.46E-22	53	68	68	5.66E-01	Uterus
ALCP	ENSG00000142405.21	NLRP12	-1.47	-0.01	1.42E-01	0.02	0.04	3.92E-02	23	54	54	5.67E-01	Uterus
ALCP	ENSG00000171033.12	PKIA	-1.46	-0.20	1.43E-01	0.00	0.05	2.80E-02	1	4	4	5.70E-01	Uterus
ALCP	ENSG00000129521.13	EGLN3	1.46	0.01	1.44E-01	0.01	0.08	4.15E-03	9	21	21	5.71E-01	Uterus
ALCP	ENSG00000084112.14	SSH1	1.46	0.03	1.44E-01	0.01	0.07	6.63E-03	8	35	35	5.71E-01	Uterus
ALCP	ENSG00000138658.15	ZGRF1	1.46	0.01	1.44E-01	0.01	0.28	2.64E-09	12	24	24	5.71E-01	Uterus
ALCP	ENSG00000139921.12	TMX1	1.46	0.06	1.44E-01	0.00	0.08	3.66E-03	10	21	21	5.71E-01	Uterus
ALCP	ENSG00000127947.15	PTPN12	1.46	0.27	1.45E-01	0.00	0.04	4.27E-02	1	12	12	5.71E-01	Uterus
ALCP	ENSG00000100365.14	NCF4	1.46	0.03	1.45E-01	0.00	0.06	2.02E-02	3	15	15	5.71E-01	Uterus
ALCP	ENSG00000172322.13	CLEC12A	-1.46	-0.01	1.45E-01	0.01	0.13	1.59E-04	10	28	28	5.71E-01	Uterus
ALCP	ENSG00000100242.15	SUN2	-1.46	-0.02	1.46E-01	0.01	0.05	2.81E-02	35	65	65	5.71E-01	Uterus
ALCP	ENSG00000122034.14	GTF3A	1.46	0.01	1.46E-01	0.01	0.10	1.84E-03	25	49	49	5.71E-01	Uterus
ALCP	ENSG00000152760.9	TCTEX1D1	1.45	0.03	1.46E-01	0.00	0.15	6.37E-05	17	31	31	5.71E-01	Uterus
ALCP	ENSG00000186510.11	CLCNKA	1.45	0.03	1.46E-01	0.00	0.18	4.82E-06	7	27	27	5.71E-01	Uterus
ALCP	ENSG00000244005.12	NFS1	1.44	0.01	1.48E-01	0.02	0.07	7.77E-03	84	105	105	5.79E-01	Uterus
ALCP	ENSG00000241316.6	SUCLG2-AS1	-1.44	-0.01	1.48E-01	0.01	0.07	4.97E-03	14	23	23	5.79E-01	Uterus
ALCP	ENSG00000137860.11	SLC28A2	-1.44	-0.01	1.49E-01	0.04	0.33	1.86E-10	28	31	31	5.79E-01	Uterus
ALCP	ENSG00000232229.5	LINC00865	-1.44	-0.01	1.49E-01	0.02	0.57	5.64E-23	8	24	24	5.80E-01	Uterus
ALCP	ENSG00000197106.6	SLC6A17	1.44	0.05	1.51E-01	0.00	0.04	3.89E-02	1	7	7	5.85E-01	Uterus
ALCP	ENSG00000129596.4	CDO1	-1.43	-0.07	1.52E-01	0.00	0.14	1.63E-04	2	22	22	5.85E-01	Uterus
ALCP	ENSG00000127364.3	TAS2R4	-1.43	-0.01	1.52E-01	0.06	0.53	4.62E-19	34	58	58	5.85E-01	Uterus
ALCP	ENSG00000115221.10	ITGB6	-1.43	-0.01	1.52E-01	0.03	0.15	7.48E-05	11	16	16	5.85E-01	Uterus
ALCP	ENSG00000134202.10	GSTM3	1.43	0.01	1.52E-01	0.01	0.31	7.33E-10	14	38	38	5.85E-01	Uterus
ALCP	ENSG00000171160.17	MORN4	1.43	0.03	1.52E-01	0.00	0.04	4.99E-02	14	30	30	5.87E-01	Uterus
ALCP	ENSG00000078699.21	CBFA2T2	1.43	0.02	1.53E-01	0.00	0.05	3.18E-02	10	24	24	5.88E-01	Uterus
ALCP	ENSG00000205978.5	NYNRIN	-1.43	-0.02	1.54E-01	0.00	0.12	2.93E-04	5	20	20	5.88E-01	Uterus
ALCP	ENSG00000186470.13	BTN3A2	-1.43	-0.03	1.54E-01	0.00	0.35	8.33E-12	7	35	35	5.88E-01	Uterus
ALCP	ENSG00000079805.16	DNM2	-1.43	-0.02	1.54E-01	0.01	0.11	3.16E-04	18	39	39	5.88E-01	Uterus
ALCP	ENSG00000162402.13	USP24	-1.42	-0.02	1.55E-01	0.01	0.11	5.40E-04	17	31	31	5.90E-01	Uterus
ALCP	ENSG00000196151.10	WDSUB1	1.42	0.00	1.55E-01	0.06	0.33	1.68E-10	72	125	125	5.90E-01	Uterus
ALCP	ENSG00000137731.13	FXYD2	1.42	0.16	1.56E-01	0.00	0.05	2.18E-02	3	22	22	5.91E-01	Uterus
ALCP	ENSG00000133985.2	TTC9	-1.42	-0.02	1.56E-01	0.01	0.09	2.90E-03	12	26	26	5.91E-01	Uterus
ALCP	ENSG00000276791.1	CTD-2270P14.5	-1.42	-0.01	1.56E-01	0.02	0.20	2.76E-06	6	14	14	5.92E-01	Uterus
ALCP	ENSG00000163281.11	GNPDA2	-1.42	-0.01	1.56E-01	0.02	0.14	6.99E-05	32	49	49	5.92E-01	Uterus
ALCP	ENSG00000203710.10	CR1	1.42	0.01	1.57E-01	0.02	0.20	2.78E-06	47	106	106	5.93E-01	Uterus
ALCP	ENSG00000144488.14	ESPNL	1.41	0.00	1.57E-01	0.07	0.43	1.42E-15	18	41	41	5.93E-01	Uterus
ALCP	ENSG00000155760.2	FZD7	-1.41	-0.04	1.58E-01	0.00	0.05	2.71E-02	12	15	15	5.94E-01	Uterus
ALCP	ENSG00000125124.11	BBS2	1.41	0.01	1.58E-01	0.03	0.30	2.30E-09	17	22	22	5.94E-01	Uterus
ALCP	ENSG00000232310.6	RP11-557H15.4	-1.41	-0.07	1.58E-01	0.00	0.07	9.88E-03	7	23	23	5.94E-01	Uterus
ALCP	ENSG00000181778.4	TMEM252	-1.41	-0.02	1.59E-01	0.00	0.08	5.76E-03	17	30	30	5.97E-01	Uterus
ALCP	ENSG00000148334.14	PTGES2	-1.41	-0.03	1.60E-01	0.00	0.07	6.47E-03	21	36	36	5.98E-01	Uterus
ALCP	ENSG00000164627.17	KIF6	-1.40	-0.01	1.60E-01	0.02	0.18	4.43E-06	10	26	26	5.99E-01	Uterus
ALCP	ENSG00000160404.17	TOR2A	-1.40	-0.12	1.61E-01	0.00	0.07	7.29E-03	5	12	12	6.00E-01	Uterus
ALCP	ENSG00000166183.15	ASPG	-1.40	-0.01	1.61E-01	0.02	0.06	1.17E-02	9	12	12	6.00E-01	Uterus
ALCP	ENSG00000176697.18	BDNF	1.40	0.01	1.62E-01	0.01	0.10	1.52E-03	21	34	34	6.03E-01	Uterus
ALCP	ENSG00000112562.18	SMOC2	1.40	0.01	1.63E-01	0.04	0.33	3.92E-10	17	28	28	6.03E-01	Uterus
ALCP	ENSG00000125691.12	RPL23	-1.40	-0.01	1.63E-01	0.01	0.06	9.07E-03	15	25	25	6.03E-01	Uterus
ALCP	ENSG00000136682.14	CBWD2	1.40	0.04	1.63E-01	0.00	0.04	4.34E-02	4	9	9	6.03E-01	Uterus
ALCP	ENSG00000141580.15	WDR45B	1.39	0.01	1.63E-01	0.01	0.05	2.52E-02	12	26	26	6.03E-01	Uterus
ALCP	ENSG00000155393.12	HEATR3	1.39	0.01	1.64E-01	0.03	0.25	6.12E-08	21	26	26	6.03E-01	Uterus
ALCP	ENSG00000159339.13	PADI4	-1.39	-0.08	1.64E-01	0.00	0.05	1.89E-02	2	15	15	6.03E-01	Uterus
ALCP	ENSG00000272047.1	GTF2H5	1.39	0.01	1.64E-01	0.01	0.11	6.92E-04	25	36	36	6.03E-01	Uterus
ALCP	ENSG00000188573.7	FBLL1	1.39	0.01	1.64E-01	0.03	0.35	3.25E-11	21	33	33	6.03E-01	Uterus
ALCP	ENSG00000184227.7	ACOT1	1.39	0.01	1.64E-01	0.01	0.25	3.89E-08	29	81	81	6.03E-01	Uterus
ALCP	ENSG00000234147.1	RP3-460G2.2	-1.39	-0.01	1.65E-01	0.04	0.15	8.27E-05	38	57	57	6.03E-01	Uterus
ALCP	ENSG00000002933.7	TMEM176A	-1.39	-0.03	1.65E-01	0.00	0.06	1.71E-02	8	26	26	6.03E-01	Uterus
ALCP	ENSG00000205853.10	RFPL3S	1.39	0.02	1.66E-01	0.00	0.04	4.76E-02	42	45	45	6.04E-01	Uterus
ALCP	ENSG00000153291.15	SLC25A27	-1.38	-0.01	1.66E-01	0.01	0.16	9.01E-06	16	31	31	6.04E-01	Uterus
ALCP	ENSG00000198853.11	RUSC2	-1.38	-0.01	1.66E-01	0.01	0.12	3.03E-04	45	74	74	6.04E-01	Uterus
ALCP	ENSG00000156860.15	FBRS	-1.38	-0.02	1.66E-01	0.01	0.08	1.68E-03	10	14	14	6.04E-01	Uterus
ALCP	ENSG00000132837.14	DMGDH	-1.38	-0.31	1.66E-01	0.00	0.06	1.24E-02	4	12	12	6.04E-01	Uterus
ALCP	ENSG00000155749.12	ALS2CR12	-1.38	-0.01	1.66E-01	0.02	0.09	3.12E-03	13	16	16	6.04E-01	Uterus
ALCP	ENSG00000137135.17	ARHGEF39	-1.38	-0.01	1.67E-01	0.03	0.08	4.52E-03	29	52	52	6.04E-01	Uterus
ALCP	ENSG00000155657.26	TTN	-1.38	-0.01	1.67E-01	0.04	0.22	1.61E-06	67	82	82	6.04E-01	Uterus
ALCP	ENSG00000167754.12	KLK5	-1.38	-0.05	1.68E-01	0.00	0.05	1.66E-02	1	4	4	6.08E-01	Uterus
ALCP	ENSG00000134283.17	PPHLN1	1.38	0.01	1.69E-01	0.03	0.09	1.44E-03	37	62	62	6.08E-01	Uterus
ALCP	ENSG00000196236.12	XPNPEP3	1.38	0.02	1.69E-01	0.00	0.34	6.40E-11	3	15	15	6.08E-01	Uterus
ALCP	ENSG00000255198.4	SNHG9	1.37	0.03	1.69E-01	0.00	0.10	7.72E-04	7	17	17	6.08E-01	Uterus
ALCP	ENSG00000137767.13	SQRDL	1.37	0.02	1.70E-01	0.00	0.15	6.25E-05	8	10	10	6.09E-01	Uterus
ALCP	ENSG00000014164.6	ZC3H3	1.37	0.04	1.70E-01	0.00	0.22	1.33E-07	2	13	13	6.09E-01	Uterus
ALCP	ENSG00000176834.13	VSIG10	-1.37	-0.11	1.70E-01	0.00	0.11	7.57E-04	8	39	39	6.09E-01	Uterus
ALCP	ENSG00000079931.14	MOXD1	1.37	0.03	1.71E-01	0.00	0.06	1.71E-02	2	26	26	6.09E-01	Uterus
ALCP	ENSG00000237604.1	AP001056.1	-1.37	-0.01	1.71E-01	0.02	0.14	6.08E-05	1	4	4	6.09E-01	Uterus
ALCP	ENSG00000228421.2	AC005013.5	-1.36	-0.06	1.72E-01	0.00	0.08	5.26E-03	20	27	27	6.09E-01	Uterus
ALCP	ENSG00000275409.1	RP11-131L12.4	-1.36	-0.02	1.72E-01	0.00	0.04	4.78E-02	30	47	47	6.09E-01	Uterus
ALCP	ENSG00000253105.5	KB-1448A5.1	-1.36	-0.02	1.73E-01	0.00	0.08	5.28E-03	21	29	29	6.09E-01	Uterus
ALCP	ENSG00000110880.10	CORO1C	-1.36	-0.03	1.73E-01	0.00	0.05	2.51E-02	15	15	15	6.09E-01	Uterus
ALCP	ENSG00000276293.4	PIP4K2B	1.36	0.02	1.73E-01	0.01	0.08	4.09E-03	5	8	8	6.09E-01	Uterus
ALCP	ENSG00000260428.2	SCX	-1.36	-0.04	1.73E-01	0.00	0.16	2.47E-05	12	20	20	6.09E-01	Uterus
ALCP	ENSG00000206535.7	LNP1	1.36	0.01	1.73E-01	0.01	0.07	5.05E-03	18	26	26	6.09E-01	Uterus
ALCP	ENSG00000063854.12	HAGH	-1.36	-0.01	1.74E-01	0.03	0.18	5.04E-06	17	40	40	6.09E-01	Uterus
ALCP	ENSG00000136928.6	GABBR2	1.36	0.01	1.74E-01	0.03	0.16	2.64E-05	14	39	39	6.09E-01	Uterus
ALCP	ENSG00000197921.5	HES5	1.36	0.02	1.74E-01	0.01	0.06	1.38E-02	4	10	10	6.09E-01	Uterus
ALCP	ENSG00000240771.6	ARHGEF25	1.36	0.08	1.74E-01	0.00	0.12	3.55E-04	2	6	6	6.09E-01	Uterus
ALCP	ENSG00000261787.1	TCF24	1.36	0.01	1.75E-01	0.01	0.04	3.83E-02	10	15	15	6.09E-01	Uterus
ALCP	ENSG00000173261.8	PLAC8L1	1.36	0.02	1.75E-01	0.00	0.12	2.74E-04	9	20	20	6.09E-01	Uterus
ALCP	ENSG00000263280.1	LA16c-325D7.2	-1.36	-0.01	1.75E-01	0.01	0.13	3.12E-04	16	33	33	6.09E-01	Uterus
ALCP	ENSG00000183628.12	DGCR6	-1.35	-0.04	1.76E-01	0.00	0.06	2.07E-02	4	15	15	6.09E-01	Uterus
ALCP	ENSG00000114904.12	NEK4	-1.35	-0.01	1.76E-01	0.01	0.05	3.76E-02	11	16	16	6.09E-01	Uterus
ALCP	ENSG00000125450.10	NUP85	-1.35	-0.01	1.76E-01	0.01	0.31	8.74E-10	6	13	13	6.09E-01	Uterus
ALCP	ENSG00000163041.9	H3F3A	1.35	0.01	1.76E-01	0.02	0.14	1.17E-04	22	27	27	6.09E-01	Uterus
ALCP	ENSG00000197165.10	SULT1A2	-1.35	-0.02	1.77E-01	0.00	0.22	5.69E-07	5	15	15	6.09E-01	Uterus
ALCP	ENSG00000146285.13	SCML4	1.35	0.02	1.77E-01	0.00	0.06	1.89E-02	10	15	15	6.09E-01	Uterus
ALCP	ENSG00000188779.10	SKOR1	1.35	0.01	1.77E-01	0.01	0.05	2.06E-02	32	99	99	6.09E-01	Uterus
ALCP	ENSG00000164124.10	TMEM144	-1.35	-0.01	1.77E-01	0.03	0.17	1.35E-05	21	24	24	6.09E-01	Uterus
ALCP	ENSG00000240859.1	AC093627.10	1.35	0.01	1.77E-01	0.06	0.10	1.14E-03	16	29	29	6.09E-01	Uterus
ALCP	ENSG00000152253.8	SPC25	1.35	0.01	1.77E-01	0.05	0.27	1.74E-08	48	89	89	6.09E-01	Uterus
ALCP	ENSG00000180481.10	GLIPR1L2	-1.35	-0.01	1.77E-01	0.06	0.66	1.01E-27	35	65	65	6.09E-01	Uterus
ALCP	ENSG00000102858.12	MGRN1	-1.35	-0.01	1.78E-01	0.01	0.43	1.14E-14	21	51	51	6.09E-01	Uterus
ALCP	ENSG00000090316.15	MAEA	1.35	0.01	1.78E-01	0.05	0.07	6.75E-03	46	76	76	6.09E-01	Uterus
ALCP	ENSG00000100296.13	THOC5	-1.35	-0.01	1.78E-01	0.02	0.66	1.22E-27	12	41	41	6.09E-01	Uterus
ALCP	ENSG00000130348.11	QRSL1	1.35	0.01	1.78E-01	0.00	0.19	4.77E-06	11	32	32	6.09E-01	Uterus
ALCP	ENSG00000110448.10	CD5	-1.35	-0.01	1.78E-01	0.05	0.23	2.04E-07	43	70	70	6.09E-01	Uterus
ALCP	ENSG00000161016.17	RPL8	1.34	0.02	1.80E-01	0.00	0.13	2.29E-04	11	45	45	6.13E-01	Uterus
ALCP	ENSG00000125821.11	DTD1	-1.34	-0.01	1.80E-01	0.04	0.11	6.78E-04	68	106	106	6.13E-01	Uterus
ALCP	ENSG00000204138.12	PHACTR4	-1.34	-0.01	1.81E-01	0.04	0.14	8.13E-05	52	86	86	6.16E-01	Uterus
ALCP	ENSG00000176809.10	LRRC37A3	1.34	0.05	1.82E-01	0.00	0.09	1.83E-03	3	12	12	6.17E-01	Uterus
ALCP	ENSG00000163870.14	TPRA1	-1.34	-0.01	1.82E-01	0.01	0.27	8.03E-09	25	56	56	6.17E-01	Uterus
ALCP	ENSG00000100211.10	CBY1	1.33	0.03	1.82E-01	0.00	0.04	3.94E-02	5	13	13	6.17E-01	Uterus
ALCP	ENSG00000214357.8	NEURL1B	1.33	0.02	1.83E-01	0.00	0.11	3.73E-04	1	10	10	6.17E-01	Uterus
ALCP	ENSG00000272010.1	CTD-3025N20.3	1.33	0.06	1.83E-01	0.00	0.09	1.59E-03	2	8	8	6.17E-01	Uterus
ALCP	ENSG00000112308.12	C6orf62	1.33	0.01	1.83E-01	0.01	0.14	1.66E-04	6	7	7	6.17E-01	Uterus
ALCP	ENSG00000135773.12	CAPN9	-1.33	-0.02	1.84E-01	0.01	0.09	2.40E-03	15	26	26	6.17E-01	Uterus
ALCP	ENSG00000114646.9	CSPG5	-1.33	-0.04	1.84E-01	0.00	0.04	4.65E-02	1	2	2	6.17E-01	Uterus
ALCP	ENSG00000162194.12	LBHD1	-1.33	0.00	1.84E-01	0.11	0.25	1.48E-07	54	89	89	6.17E-01	Uterus
ALCP	ENSG00000133805.15	AMPD3	-1.33	-0.01	1.84E-01	0.02	0.20	2.15E-06	8	12	12	6.17E-01	Uterus
ALCP	ENSG00000032742.17	IFT88	1.33	0.01	1.84E-01	0.01	0.12	6.04E-04	47	80	80	6.17E-01	Uterus
ALCP	ENSG00000186567.12	CEACAM19	-1.33	-0.02	1.85E-01	0.00	0.15	6.62E-05	6	25	25	6.17E-01	Uterus
ALCP	ENSG00000068781.21	STON1-GTF2A1L	1.32	0.07	1.86E-01	0.00	0.34	1.58E-11	4	19	19	6.18E-01	Uterus
ALCP	ENSG00000185838.13	GNB1L	-1.32	-0.02	1.86E-01	0.00	0.19	3.46E-06	26	46	46	6.18E-01	Uterus
ALCP	ENSG00000177042.14	TMEM80	1.32	0.00	1.86E-01	0.07	0.40	7.30E-13	21	44	44	6.18E-01	Uterus
ALCP	ENSG00000204084.12	INPP5B	-1.32	-0.01	1.86E-01	0.01	0.07	5.49E-03	15	40	40	6.18E-01	Uterus
ALCP	ENSG00000274512.5	TBC1D3L	-1.32	-0.02	1.87E-01	0.00	0.27	2.21E-09	5	30	30	6.18E-01	Uterus
ALCP	ENSG00000133661.15	SFTPD	-1.32	-0.01	1.87E-01	0.03	0.09	7.20E-04	10	16	16	6.18E-01	Uterus
ALCP	ENSG00000082068.8	WDR70	-1.32	-0.24	1.87E-01	0.00	0.10	1.49E-03	3	18	18	6.18E-01	Uterus
ALCP	ENSG00000171298.12	GAA	1.32	0.01	1.87E-01	0.06	0.31	1.83E-09	6	21	21	6.18E-01	Uterus
ALCP	ENSG00000204290.10	BTNL2	1.32	0.02	1.87E-01	0.00	0.05	2.01E-02	12	18	18	6.18E-01	Uterus
ALCP	ENSG00000128274.15	A4GALT	-1.32	-0.01	1.88E-01	0.01	0.12	2.22E-04	11	23	23	6.18E-01	Uterus
ALCP	ENSG00000054282.15	SDCCAG8	1.32	0.01	1.88E-01	0.02	0.14	1.25E-04	64	86	86	6.18E-01	Uterus
ALCP	ENSG00000100664.10	EIF5	-1.32	-0.01	1.88E-01	0.01	0.10	1.41E-03	13	27	27	6.18E-01	Uterus
ALCP	ENSG00000132313.14	MRPL35	-1.32	-0.01	1.88E-01	0.05	0.19	4.33E-06	54	83	83	6.18E-01	Uterus
ALCP	ENSG00000027075.14	PRKCH	1.32	0.01	1.89E-01	0.01	0.04	4.31E-02	7	21	21	6.18E-01	Uterus
ALCP	ENSG00000103932.11	RPAP1	1.31	0.01	1.90E-01	0.01	0.12	4.34E-04	11	17	17	6.22E-01	Uterus
ALCP	ENSG00000160953.15	MUM1	1.31	0.07	1.91E-01	0.00	0.09	3.60E-03	3	19	19	6.24E-01	Uterus
ALCP	ENSG00000272369.1	RP11-446N19.1	1.31	0.01	1.91E-01	0.01	0.10	9.86E-04	4	12	12	6.24E-01	Uterus
ALCP	ENSG00000127578.6	WFIKKN1	-1.30	-0.01	1.92E-01	0.04	0.20	2.07E-06	19	35	35	6.27E-01	Uterus
ALCP	ENSG00000114268.11	PFKFB4	-1.30	-0.01	1.93E-01	0.02	0.05	2.40E-02	25	56	56	6.27E-01	Uterus
ALCP	ENSG00000183117.18	CSMD1	1.30	0.01	1.93E-01	0.07	0.49	1.79E-17	13	23	23	6.29E-01	Uterus
ALCP	ENSG00000168481.8	LGI3	-1.30	-0.01	1.94E-01	0.04	0.21	9.86E-07	46	116	116	6.29E-01	Uterus
ALCP	ENSG00000180667.10	YOD1	1.30	0.02	1.94E-01	0.00	0.06	9.34E-03	7	10	10	6.29E-01	Uterus
ALCP	ENSG00000156876.9	SASS6	-1.30	-0.01	1.94E-01	0.02	0.09	1.76E-03	82	158	158	6.29E-01	Uterus
ALCP	ENSG00000174899.10	PQLC2L	-1.30	-0.02	1.95E-01	0.00	0.04	3.51E-02	52	73	73	6.29E-01	Uterus
ALCP	ENSG00000242516.1	LINC00960	-1.30	-0.01	1.95E-01	0.01	0.31	6.59E-10	18	43	43	6.29E-01	Uterus
ALCP	ENSG00000160410.14	SHKBP1	-1.29	-0.02	1.96E-01	0.00	0.07	9.22E-03	3	15	15	6.31E-01	Uterus
ALCP	ENSG00000087263.16	OGFOD1	1.29	0.03	1.96E-01	0.00	0.04	4.76E-02	18	26	26	6.31E-01	Uterus
ALCP	ENSG00000148296.6	SURF6	1.29	0.01	1.97E-01	0.03	0.19	2.96E-06	34	39	39	6.34E-01	Uterus
ALCP	ENSG00000185324.21	CDK10	1.29	0.04	1.97E-01	0.00	0.31	6.99E-10	1	12	12	6.34E-01	Uterus
ALCP	ENSG00000130023.15	ERMARD	1.29	0.01	1.98E-01	0.02	0.21	2.13E-07	61	88	88	6.35E-01	Uterus
ALCP	ENSG00000226816.2	AC005082.12	-1.29	-0.01	1.98E-01	0.00	0.15	6.64E-05	39	82	82	6.36E-01	Uterus
ALCP	ENSG00000166619.12	BLCAP	1.29	0.03	1.99E-01	0.00	0.07	8.04E-03	13	26	26	6.36E-01	Uterus
ALCP	ENSG00000063046.17	EIF4B	1.28	0.01	2.00E-01	0.01	0.18	1.11E-05	28	66	66	6.37E-01	Uterus
ALCP	ENSG00000274209.4	ANTXRL	1.28	0.23	2.00E-01	0.00	0.30	1.12E-09	1	16	16	6.37E-01	Uterus
ALCP	ENSG00000272316.1	XXbac-BPGBPG55C20.2	1.28	0.03	2.00E-01	0.00	0.20	2.27E-06	13	29	29	6.37E-01	Uterus
ALCP	ENSG00000129757.12	CDKN1C	-1.28	-0.01	2.00E-01	0.02	0.07	9.44E-03	18	40	40	6.37E-01	Uterus
ALCP	ENSG00000283317.1	RP11-122G18.11	-1.28	0.00	2.01E-01	0.05	0.05	1.88E-02	27	48	48	6.37E-01	Uterus
ALCP	ENSG00000203546.7	RP11-176H8.1	1.28	0.01	2.01E-01	0.02	0.13	4.04E-04	44	108	108	6.37E-01	Uterus
ALCP	ENSG00000120860.10	WASHC3	-1.28	-0.04	2.01E-01	0.00	0.08	2.44E-03	4	13	13	6.38E-01	Uterus
ALCP	ENSG00000261672.1	RP11-475B2.1	-1.28	-0.01	2.02E-01	0.05	0.23	9.46E-08	3	12	12	6.39E-01	Uterus
ALCP	ENSG00000130787.13	HIP1R	1.27	0.01	2.03E-01	0.01	0.08	4.08E-03	10	15	15	6.41E-01	Uterus
ALCP	ENSG00000055609.17	KMT2C	1.27	0.01	2.03E-01	0.01	0.05	2.84E-02	18	52	52	6.41E-01	Uterus
ALCP	ENSG00000270127.2	RP11-526I2.5	1.27	0.00	2.04E-01	0.16	0.55	1.57E-20	25	57	57	6.42E-01	Uterus
ALCP	ENSG00000135525.18	MAP7	1.27	0.07	2.04E-01	0.00	0.07	6.66E-03	13	29	29	6.43E-01	Uterus
ALCP	ENSG00000273175.1	RP11-11N7.4	-1.27	-0.03	2.05E-01	0.00	0.05	2.32E-02	5	6	6	6.46E-01	Uterus
ALCP	ENSG00000109775.10	UFSP2	1.26	0.01	2.06E-01	0.01	0.16	1.32E-05	14	20	20	6.48E-01	Uterus
ALCP	ENSG00000224877.3	NDUFAF8	-1.26	-0.01	2.06E-01	0.02	0.09	2.60E-03	27	43	43	6.48E-01	Uterus
ALCP	ENSG00000168936.10	TMEM129	1.26	0.01	2.07E-01	0.01	0.14	1.09E-04	10	10	10	6.50E-01	Uterus
ALCP	ENSG00000248508.6	SRP14-AS1	-1.26	-0.01	2.08E-01	0.01	0.22	1.11E-06	8	10	10	6.51E-01	Uterus
ALCP	ENSG00000154175.16	ABI3BP	-1.26	-0.02	2.08E-01	0.01	0.06	1.51E-02	13	20	20	6.51E-01	Uterus
ALCP	ENSG00000055044.10	NOP58	-1.26	-0.02	2.08E-01	0.00	0.12	3.55E-04	14	22	22	6.51E-01	Uterus
ALCP	ENSG00000115275.11	MOGS	-1.26	-0.03	2.09E-01	0.00	0.06	1.41E-02	30	61	61	6.51E-01	Uterus
ALCP	ENSG00000219481.10	NBPF1	1.26	0.01	2.09E-01	0.01	0.32	2.85E-10	6	20	20	6.52E-01	Uterus
ALCP	ENSG00000243317.7	C7orf73	1.25	0.02	2.10E-01	0.00	0.10	1.06E-03	11	23	23	6.52E-01	Uterus
ALCP	ENSG00000011600.11	TYROBP	-1.25	-0.03	2.10E-01	0.00	0.06	1.45E-02	4	6	6	6.53E-01	Uterus
ALCP	ENSG00000135540.11	NHSL1	1.25	0.01	2.11E-01	0.00	0.18	1.26E-05	14	21	21	6.54E-01	Uterus
ALCP	ENSG00000176783.14	RUFY1	-1.25	-0.01	2.11E-01	0.01	0.05	2.13E-02	6	11	11	6.55E-01	Uterus
ALCP	ENSG00000247317.3	RP11-273G15.2	-1.25	-0.01	2.12E-01	0.02	0.07	8.32E-03	30	45	45	6.55E-01	Uterus
ALCP	ENSG00000272512.1	RP11-54O7.17	-1.25	-0.02	2.12E-01	0.01	0.20	1.45E-07	3	6	6	6.55E-01	Uterus
ALCP	ENSG00000116132.11	PRRX1	-1.25	-0.01	2.12E-01	0.01	0.10	1.12E-03	13	26	26	6.55E-01	Uterus
ALCP	ENSG00000198203.9	SULT1C2	1.24	0.01	2.13E-01	0.05	0.44	2.44E-14	33	43	43	6.56E-01	Uterus
ALCP	ENSG00000205571.13	SMN2	1.24	0.01	2.13E-01	0.01	0.07	1.03E-02	17	49	49	6.56E-01	Uterus
ALCP	ENSG00000172725.13	CORO1B	1.24	0.05	2.15E-01	0.00	0.11	6.76E-04	6	19	19	6.59E-01	Uterus
ALCP	ENSG00000232859.9	LYRM9	-1.24	-0.04	2.15E-01	0.00	0.07	6.90E-03	7	27	27	6.59E-01	Uterus
ALCP	ENSG00000170892.10	TSEN34	-1.24	-0.13	2.15E-01	0.00	0.06	1.58E-02	1	13	13	6.59E-01	Uterus
ALCP	ENSG00000146830.9	GIGYF1	-1.24	-0.02	2.15E-01	0.00	0.04	4.82E-02	7	14	14	6.59E-01	Uterus
ALCP	ENSG00000130204.12	TOMM40	1.24	0.01	2.16E-01	0.01	0.07	7.16E-03	38	77	77	6.59E-01	Uterus
ALCP	ENSG00000157823.16	AP3S2	-1.24	0.00	2.16E-01	0.07	0.42	1.78E-13	13	16	16	6.59E-01	Uterus
ALCP	ENSG00000204516.9	MICB	-1.24	0.00	2.16E-01	0.06	0.40	6.10E-13	30	75	75	6.60E-01	Uterus
ALCP	ENSG00000138363.14	ATIC	1.23	0.02	2.18E-01	0.00	0.14	1.08E-04	20	48	48	6.61E-01	Uterus
ALCP	ENSG00000260633.1	RP11-375I20.6	1.23	0.00	2.18E-01	0.05	0.28	1.84E-08	19	25	25	6.61E-01	Uterus
ALCP	ENSG00000151725.11	CENPU	-1.23	-0.02	2.18E-01	0.00	0.05	3.39E-02	3	6	6	6.61E-01	Uterus
ALCP	ENSG00000170949.17	ZNF160	1.23	0.01	2.18E-01	0.02	0.18	1.02E-05	22	45	45	6.61E-01	Uterus
ALCP	ENSG00000108671.9	PSMD11	1.23	0.03	2.18E-01	0.00	0.11	7.96E-04	3	18	18	6.61E-01	Uterus
ALCP	ENSG00000267530.2	LINC01836	1.23	0.01	2.18E-01	0.01	0.05	2.46E-02	11	38	38	6.61E-01	Uterus
ALCP	ENSG00000114923.16	SLC4A3	-1.23	-0.03	2.19E-01	0.00	0.07	5.43E-03	2	6	6	6.61E-01	Uterus
ALCP	ENSG00000100852.12	ARHGAP5	1.23	1.81	2.19E-01	0.00	0.04	4.41E-02	1	6	6	6.61E-01	Uterus
ALCP	ENSG00000197372.9	ZNF675	-1.23	-0.01	2.19E-01	0.01	0.06	1.18E-02	7	19	19	6.61E-01	Uterus
ALCP	ENSG00000272541.1	XXbac-BPGBPG55C20.1	-1.23	-0.01	2.20E-01	0.08	0.61	8.22E-24	69	118	118	6.62E-01	Uterus
ALCP	ENSG00000158483.15	FAM86C1	1.23	0.05	2.20E-01	0.00	0.10	2.10E-03	12	18	18	6.62E-01	Uterus
ALCP	ENSG00000275401.1	RP4-564F22.7	-1.23	-0.40	2.20E-01	0.00	0.21	1.33E-06	1	14	14	6.62E-01	Uterus
ALCP	ENSG00000271579.1	RP11-116D17.3	1.23	0.01	2.20E-01	0.04	0.12	1.62E-04	21	65	65	6.62E-01	Uterus
ALCP	ENSG00000167889.12	MGAT5B	1.22	0.02	2.22E-01	0.00	0.13	2.41E-04	11	17	17	6.63E-01	Uterus
ALCP	ENSG00000266904.5	LINC00663	1.22	0.01	2.22E-01	0.01	0.18	9.15E-06	6	32	32	6.63E-01	Uterus
ALCP	ENSG00000115085.13	ZAP70	1.22	0.01	2.22E-01	0.01	0.04	4.03E-02	18	32	32	6.63E-01	Uterus
ALCP	ENSG00000187642.9	PERM1	-1.22	-0.01	2.23E-01	0.01	0.15	5.97E-05	1	3	3	6.63E-01	Uterus
ALCP	ENSG00000187961.13	KLHL17	1.22	0.04	2.23E-01	0.00	0.04	4.65E-02	1	3	3	6.63E-01	Uterus
ALCP	ENSG00000262155.1	LINC02175	-1.22	-0.04	2.23E-01	0.00	0.15	7.16E-05	2	5	5	6.63E-01	Uterus
ALCP	ENSG00000124302.12	CHST8	-1.22	-0.01	2.23E-01	0.01	0.11	5.45E-04	6	18	18	6.63E-01	Uterus
ALCP	ENSG00000141161.11	UNC45B	-1.22	-0.01	2.24E-01	0.03	0.06	9.42E-03	18	29	29	6.63E-01	Uterus
ALCP	ENSG00000213214.4	ARHGEF35	-1.22	-0.01	2.24E-01	0.01	0.08	2.79E-03	45	70	70	6.63E-01	Uterus
ALCP	ENSG00000134874.17	DZIP1	-1.22	-0.01	2.24E-01	0.03	0.15	7.73E-05	35	62	62	6.63E-01	Uterus
ALCP	ENSG00000228058.1	LINC01736	1.21	0.00	2.24E-01	0.09	0.07	5.02E-03	91	199	199	6.63E-01	Uterus
ALCP	ENSG00000196189.12	SEMA4A	1.21	0.02	2.25E-01	0.01	0.11	6.84E-04	2	2	2	6.63E-01	Uterus
ALCP	ENSG00000178104.19	PDE4DIP	1.21	0.01	2.25E-01	0.02	0.15	9.76E-05	25	59	59	6.63E-01	Uterus
ALCP	ENSG00000072422.16	RHOBTB1	-1.21	-0.03	2.25E-01	0.00	0.12	4.24E-04	15	35	35	6.63E-01	Uterus
ALCP	ENSG00000187624.8	C17orf97	1.21	0.00	2.26E-01	0.12	0.39	1.38E-13	11	49	49	6.63E-01	Uterus
ALCP	ENSG00000109832.13	DDX25	-1.21	-0.01	2.26E-01	0.01	0.22	4.51E-07	23	32	32	6.63E-01	Uterus
ALCP	ENSG00000104714.13	ERICH1	-1.21	-0.01	2.26E-01	0.01	0.09	2.86E-03	12	27	27	6.63E-01	Uterus
ALCP	ENSG00000197062.11	ZSCAN26	1.21	0.01	2.26E-01	0.02	0.07	1.11E-02	43	59	59	6.63E-01	Uterus
ALCP	ENSG00000175643.8	RMI2	1.21	0.00	2.26E-01	0.05	0.42	4.94E-15	14	18	18	6.63E-01	Uterus
ALCP	ENSG00000260947.1	RP11-384P7.7	1.21	0.00	2.26E-01	0.08	0.16	2.55E-06	23	31	31	6.63E-01	Uterus
ALCP	ENSG00000133069.15	TMCC2	-1.21	-0.01	2.27E-01	0.01	0.09	2.24E-03	20	36	36	6.63E-01	Uterus
ALCP	ENSG00000224635.1	RP4-564F22.5	1.21	0.02	2.27E-01	0.01	0.50	4.02E-18	8	13	13	6.63E-01	Uterus
ALCP	ENSG00000127463.13	EMC1	1.21	0.02	2.28E-01	0.00	0.07	4.90E-03	5	11	11	6.63E-01	Uterus
ALCP	ENSG00000255423.1	EBLN2	1.21	0.03	2.28E-01	0.00	0.04	3.74E-02	24	31	31	6.63E-01	Uterus
ALCP	ENSG00000257431.1	RP11-263K4.3	1.21	0.01	2.28E-01	0.05	0.37	7.50E-12	19	37	37	6.63E-01	Uterus
ALCP	ENSG00000154478.3	GPR26	1.20	0.01	2.29E-01	0.01	0.05	2.86E-02	16	30	30	6.63E-01	Uterus
ALCP	ENSG00000087299.11	L2HGDH	1.20	0.01	2.29E-01	0.02	0.08	4.72E-03	25	35	35	6.63E-01	Uterus
ALCP	ENSG00000156411.9	C14orf2	1.20	0.01	2.29E-01	0.03	0.21	1.21E-06	31	46	46	6.63E-01	Uterus
ALCP	ENSG00000184743.12	ATL3	1.20	0.02	2.30E-01	0.00	0.07	6.40E-03	11	14	14	6.66E-01	Uterus
ALCP	ENSG00000091262.15	ABCC6	-1.20	-0.03	2.30E-01	0.00	0.12	2.49E-04	6	28	28	6.66E-01	Uterus
ALCP	ENSG00000205611.4	LINC01597	-1.20	-0.24	2.31E-01	0.00	0.10	1.35E-03	1	24	24	6.66E-01	Uterus
ALCP	ENSG00000263627.1	PPP4R1-AS1	1.20	0.01	2.31E-01	0.03	0.09	2.78E-03	23	41	41	6.66E-01	Uterus
ALCP	ENSG00000168000.14	BSCL2	-1.20	-0.01	2.31E-01	0.02	0.16	3.42E-05	8	15	15	6.66E-01	Uterus
ALCP	ENSG00000134184.12	GSTM1	1.20	0.01	2.31E-01	0.03	0.08	3.38E-03	13	56	56	6.66E-01	Uterus
ALCP	ENSG00000187186.14	RP11-195F19.5	-1.20	-0.01	2.32E-01	0.01	0.04	4.48E-02	18	31	31	6.66E-01	Uterus
ALCP	ENSG00000153060.7	TEKT5	1.19	0.01	2.32E-01	0.03	0.06	1.41E-02	11	34	34	6.66E-01	Uterus
ALCP	ENSG00000177303.9	CASKIN2	-1.19	-0.01	2.32E-01	0.03	0.10	2.05E-03	43	80	80	6.66E-01	Uterus
ALCP	ENSG00000166105.15	GLB1L3	-1.19	0.00	2.34E-01	0.08	0.09	1.74E-03	22	43	43	6.70E-01	Uterus
ALCP	ENSG00000229859.9	PGA3	1.18	0.00	2.36E-01	0.05	0.05	2.64E-02	24	40	40	6.76E-01	Uterus
ALCP	ENSG00000073584.18	SMARCE1	1.18	0.02	2.37E-01	0.00	0.05	2.11E-02	11	20	20	6.76E-01	Uterus
ALCP	ENSG00000261079.1	RP11-252A24.3	-1.18	-0.01	2.37E-01	0.02	0.04	3.37E-02	14	42	42	6.76E-01	Uterus
ALCP	ENSG00000141469.16	SLC14A1	1.18	0.02	2.37E-01	0.00	0.06	1.33E-02	5	26	26	6.76E-01	Uterus
ALCP	ENSG00000232774.7	FLJ22447	-1.18	-0.01	2.37E-01	0.02	0.11	5.33E-04	19	54	54	6.76E-01	Uterus
ALCP	ENSG00000127311.9	HELB	-1.18	-0.01	2.38E-01	0.02	0.27	9.71E-09	17	23	23	6.76E-01	Uterus
ALCP	ENSG00000274340.1	RP11-435J9.2	1.18	0.02	2.39E-01	0.00	0.09	2.78E-03	9	21	21	6.78E-01	Uterus
ALCP	ENSG00000242802.6	AP5Z1	1.18	0.01	2.39E-01	0.01	0.08	4.95E-03	10	29	29	6.78E-01	Uterus
ALCP	ENSG00000204525.16	HLA-C	1.18	0.01	2.39E-01	0.01	0.40	4.19E-14	15	28	28	6.78E-01	Uterus
ALCP	ENSG00000131015.4	ULBP2	-1.17	-0.01	2.40E-01	0.02	0.16	4.36E-05	18	37	37	6.80E-01	Uterus
ALCP	ENSG00000198502.5	HLA-DRB5	-1.17	0.00	2.41E-01	0.11	0.37	4.00E-13	21	31	31	6.80E-01	Uterus
ALCP	ENSG00000166965.12	RCCD1	1.17	0.02	2.41E-01	0.00	0.10	1.38E-03	16	37	37	6.80E-01	Uterus
ALCP	ENSG00000132740.8	IGHMBP2	-1.17	-0.01	2.41E-01	0.02	0.13	1.07E-04	6	16	16	6.80E-01	Uterus
ALCP	ENSG00000197140.14	ADAM32	-1.17	-0.01	2.42E-01	0.03	0.29	1.54E-09	13	25	25	6.80E-01	Uterus
ALCP	ENSG00000100376.11	FAM118A	-1.17	0.00	2.42E-01	0.13	0.55	1.94E-21	29	51	51	6.80E-01	Uterus
ALCP	ENSG00000127946.16	HIP1	1.17	0.02	2.42E-01	0.00	0.17	1.35E-05	6	30	30	6.81E-01	Uterus
ALCP	ENSG00000228570.7	NUTM2E	-1.17	-0.01	2.43E-01	0.02	0.21	1.19E-06	55	100	100	6.82E-01	Uterus
ALCP	ENSG00000243629.1	LINC00880	-1.17	-0.04	2.43E-01	0.00	0.13	3.02E-05	7	29	29	6.82E-01	Uterus
ALCP	ENSG00000136810.12	TXN	1.17	0.02	2.43E-01	0.00	0.09	2.67E-03	12	17	17	6.82E-01	Uterus
ALCP	ENSG00000196655.11	TRAPPC4	1.16	0.01	2.45E-01	0.02	0.22	6.90E-07	12	18	18	6.85E-01	Uterus
ALCP	ENSG00000177963.14	RIC8A	1.16	0.13	2.46E-01	0.00	0.09	2.91E-03	1	10	10	6.88E-01	Uterus
ALCP	ENSG00000137699.16	TRIM29	-1.16	-0.02	2.47E-01	0.00	0.06	1.90E-02	12	14	14	6.88E-01	Uterus
ALCP	ENSG00000138039.14	LHCGR	-1.16	-0.02	2.48E-01	0.01	0.08	5.28E-03	2	7	7	6.90E-01	Uterus
ALCP	ENSG00000182771.18	GRID1	-1.16	-0.02	2.48E-01	0.01	0.06	1.71E-02	63	84	84	6.90E-01	Uterus
ALCP	ENSG00000050344.8	NFE2L3	1.15	0.02	2.48E-01	0.00	0.03	3.27E-02	23	42	42	6.90E-01	Uterus
ALCP	ENSG00000111615.13	KRR1	-1.15	-0.08	2.48E-01	0.00	0.14	1.07E-04	11	29	29	6.90E-01	Uterus
ALCP	ENSG00000133488.14	SEC14L4	-1.15	-0.01	2.49E-01	0.02	0.07	1.01E-02	9	19	19	6.90E-01	Uterus
ALCP	ENSG00000272720.1	CTA-228A9.3	-1.15	-0.02	2.49E-01	0.00	0.09	2.84E-03	9	29	29	6.90E-01	Uterus
ALCP	ENSG00000121897.14	LIAS	1.15	0.01	2.50E-01	0.01	0.07	6.68E-03	25	49	49	6.91E-01	Uterus
ALCP	ENSG00000162889.10	MAPKAPK2	-1.15	-0.03	2.50E-01	0.00	0.11	7.19E-04	7	17	17	6.91E-01	Uterus
ALCP	ENSG00000135968.20	GCC2	-1.15	-0.32	2.50E-01	0.00	0.19	2.01E-06	3	11	11	6.91E-01	Uterus
ALCP	ENSG00000128805.14	ARHGAP22	1.15	0.00	2.50E-01	0.08	0.19	6.97E-06	58	111	111	6.91E-01	Uterus
ALCP	ENSG00000260097.2	SPDYE6	-1.15	-7.89	2.51E-01	0.00	0.11	1.05E-03	1	2	2	6.91E-01	Uterus
ALCP	ENSG00000053900.10	ANAPC4	-1.15	-0.01	2.52E-01	0.02	0.14	1.07E-04	21	26	26	6.94E-01	Uterus
ALCP	ENSG00000172938.3	MRGPRD	1.14	0.02	2.52E-01	0.00	0.07	9.83E-03	7	15	15	6.94E-01	Uterus
ALCP	ENSG00000165076.13	PRSS37	1.14	0.01	2.53E-01	0.01	0.07	9.95E-03	11	31	31	6.94E-01	Uterus
ALCP	ENSG00000160226.15	C21orf2	1.14	0.01	2.54E-01	0.01	0.10	1.07E-03	7	17	17	6.94E-01	Uterus
ALCP	ENSG00000117528.11	ABCD3	-1.14	-0.03	2.54E-01	0.00	0.13	1.31E-04	2	14	14	6.94E-01	Uterus
ALCP	ENSG00000154165.4	GPR15	1.14	0.03	2.54E-01	0.00	0.04	4.37E-02	10	25	25	6.94E-01	Uterus
ALCP	ENSG00000131626.16	PPFIA1	1.14	0.01	2.54E-01	0.01	0.11	6.38E-04	6	15	15	6.94E-01	Uterus
ALCP	ENSG00000183032.11	SLC25A21	1.14	0.02	2.54E-01	0.00	0.05	2.09E-02	2	9	9	6.94E-01	Uterus
ALCP	ENSG00000125775.14	SDCBP2	1.14	0.01	2.55E-01	0.01	0.10	1.36E-03	6	14	14	6.95E-01	Uterus
ALCP	ENSG00000237491.8	RP11-206L10.9	-1.14	-0.02	2.55E-01	0.00	0.14	3.14E-05	7	31	31	6.95E-01	Uterus
ALCP	ENSG00000113522.13	RAD50	-1.14	-0.01	2.56E-01	0.03	0.06	9.90E-03	52	99	99	6.95E-01	Uterus
ALCP	ENSG00000118004.17	COLEC11	1.14	0.02	2.56E-01	0.01	0.05	2.65E-02	12	36	36	6.95E-01	Uterus
ALCP	ENSG00000260653.5	RP11-114G11.5	-1.13	-0.02	2.57E-01	0.00	0.07	8.04E-03	3	29	29	6.95E-01	Uterus
ALCP	ENSG00000225880.5	LINC00115	1.13	0.05	2.57E-01	0.00	0.13	2.98E-05	2	17	17	6.95E-01	Uterus
ALCP	ENSG00000163882.9	POLR2H	-1.13	-0.07	2.57E-01	0.00	0.04	3.76E-02	2	8	8	6.95E-01	Uterus
ALCP	ENSG00000129055.12	ANAPC13	1.13	0.04	2.57E-01	0.00	0.25	2.34E-08	29	48	48	6.95E-01	Uterus
ALCP	ENSG00000159882.12	ZNF230	-1.13	-0.01	2.58E-01	0.02	0.07	4.01E-03	26	64	64	6.95E-01	Uterus
ALCP	ENSG00000217702.2	RP11-287D1.4	1.13	0.02	2.59E-01	0.01	0.38	1.70E-12	16	44	44	6.95E-01	Uterus
ALCP	ENSG00000242715.7	CCDC169	1.13	0.01	2.59E-01	0.01	0.22	7.64E-07	46	97	97	6.95E-01	Uterus
ALCP	ENSG00000267065.2	LINC02080	-1.13	-0.01	2.59E-01	0.03	0.17	6.95E-06	6	12	12	6.95E-01	Uterus
ALCP	ENSG00000261824.6	LINC00662	1.13	0.01	2.59E-01	0.01	0.06	1.10E-02	18	29	29	6.95E-01	Uterus
ALCP	ENSG00000163389.10	POGLUT1	1.13	0.00	2.59E-01	0.12	0.27	5.91E-10	80	131	131	6.95E-01	Uterus
ALCP	ENSG00000255384.1	RP11-770J1.4	-1.13	-0.01	2.59E-01	0.01	0.04	4.81E-02	5	5	5	6.95E-01	Uterus
ALCP	ENSG00000140471.16	LINS1	-1.13	-0.05	2.59E-01	0.00	0.16	4.54E-05	7	53	53	6.95E-01	Uterus
ALCP	ENSG00000161204.11	ABCF3	-1.13	-0.01	2.59E-01	0.03	0.08	5.48E-03	19	44	44	6.95E-01	Uterus
ALCP	ENSG00000175066.15	GK5	1.12	0.02	2.61E-01	0.00	0.04	4.89E-02	8	13	13	6.97E-01	Uterus
ALCP	ENSG00000273270.1	RP11-212P7.2	1.12	0.01	2.61E-01	0.00	0.07	8.93E-03	17	26	26	6.97E-01	Uterus
ALCP	ENSG00000138829.11	FBN2	-1.12	-0.01	2.61E-01	0.01	0.11	7.41E-04	92	126	126	6.97E-01	Uterus
ALCP	ENSG00000067369.13	TP53BP1	1.12	0.03	2.61E-01	0.00	0.03	4.86E-02	4	4	4	6.97E-01	Uterus
ALCP	ENSG00000161970.12	RPL26	-1.12	-0.03	2.61E-01	0.00	0.05	3.13E-02	1	2	2	6.97E-01	Uterus
ALCP	ENSG00000182257.6	PRR34	1.12	0.01	2.62E-01	0.02	0.11	8.51E-04	15	33	33	6.97E-01	Uterus
ALCP	ENSG00000128944.13	KNSTRN	-1.12	0.00	2.62E-01	0.11	0.20	5.55E-08	10	10	10	6.98E-01	Uterus
ALCP	ENSG00000188243.12	COMMD6	-1.12	-0.01	2.63E-01	0.00	0.10	1.96E-03	17	50	50	6.98E-01	Uterus
ALCP	ENSG00000142856.16	ITGB3BP	-1.12	-0.01	2.63E-01	0.03	0.60	3.00E-23	8	20	20	6.99E-01	Uterus
ALCP	ENSG00000205084.10	TMEM231	1.11	0.01	2.66E-01	0.03	0.06	1.34E-02	58	110	110	7.02E-01	Uterus
ALCP	ENSG00000267198.1	RP11-798G7.6	-1.11	-0.02	2.66E-01	0.00	0.13	2.07E-04	3	9	9	7.02E-01	Uterus
ALCP	ENSG00000261587.2	TMEM249	1.11	0.12	2.66E-01	0.00	0.06	1.18E-02	2	8	8	7.02E-01	Uterus
ALCP	ENSG00000259577.1	CERNA1	-1.11	-0.01	2.68E-01	0.02	0.13	2.64E-05	11	15	15	7.02E-01	Uterus
ALCP	ENSG00000237751.2	LINC01143	1.11	0.01	2.68E-01	0.03	0.10	1.01E-03	32	61	61	7.02E-01	Uterus
ALCP	ENSG00000258289.8	CHURC1	1.11	0.00	2.68E-01	0.04	0.43	2.92E-15	49	63	63	7.02E-01	Uterus
ALCP	ENSG00000116703.13	PDC	1.11	0.01	2.68E-01	0.01	0.07	1.01E-02	38	56	56	7.02E-01	Uterus
ALCP	ENSG00000227078.1	LINC02094	-1.11	-0.12	2.68E-01	0.00	0.05	3.24E-02	2	23	23	7.02E-01	Uterus
ALCP	ENSG00000075702.16	WDR62	-1.11	-0.02	2.69E-01	0.00	0.06	1.29E-02	6	6	6	7.02E-01	Uterus
ALCP	ENSG00000124785.8	NRN1	1.11	0.01	2.69E-01	0.01	0.05	3.40E-02	20	49	49	7.02E-01	Uterus
ALCP	ENSG00000270074.1	RP11-351I21.11	-1.11	0.00	2.69E-01	0.07	0.06	1.49E-02	74	132	132	7.02E-01	Uterus
ALCP	ENSG00000130024.14	PHF10	1.11	0.05	2.69E-01	0.00	0.09	1.49E-03	15	22	22	7.02E-01	Uterus
ALCP	ENSG00000184557.4	SOCS3	1.11	0.02	2.69E-01	0.00	0.13	2.01E-04	5	8	8	7.02E-01	Uterus
ALCP	ENSG00000103148.15	NPRL3	1.11	0.02	2.69E-01	0.00	0.13	1.55E-04	2	5	5	7.02E-01	Uterus
ALCP	ENSG00000272354.1	RP11-307L14.2	-1.10	-0.10	2.69E-01	0.00	0.24	1.10E-07	4	23	23	7.02E-01	Uterus
ALCP	ENSG00000188738.14	FSIP2	1.10	0.01	2.70E-01	0.02	0.08	4.19E-03	7	12	12	7.02E-01	Uterus
ALCP	ENSG00000124588.19	NQO2	-1.10	0.00	2.70E-01	0.12	0.42	5.22E-15	25	43	43	7.02E-01	Uterus
ALCP	ENSG00000247982.6	LINC00926	-1.10	-0.02	2.70E-01	0.00	0.09	2.21E-03	3	17	17	7.02E-01	Uterus
ALCP	ENSG00000166946.13	CCNDBP1	1.10	0.31	2.70E-01	0.00	0.07	1.15E-02	2	4	4	7.02E-01	Uterus
ALCP	ENSG00000124772.11	CPNE5	1.10	0.01	2.70E-01	0.01	0.07	9.09E-03	10	17	17	7.02E-01	Uterus
ALCP	ENSG00000172986.12	GXYLT2	1.10	0.01	2.71E-01	0.01	0.09	1.34E-03	12	18	18	7.02E-01	Uterus
ALCP	ENSG00000133574.9	GIMAP4	-1.10	-0.01	2.71E-01	0.01	0.05	3.17E-02	46	63	63	7.03E-01	Uterus
ALCP	ENSG00000163608.14	NEPRO	-1.10	-0.01	2.72E-01	0.01	0.04	4.51E-02	10	27	27	7.03E-01	Uterus
ALCP	ENSG00000092208.16	GEMIN2	-1.10	-0.03	2.72E-01	0.00	0.10	1.40E-03	2	5	5	7.03E-01	Uterus
ALCP	ENSG00000129244.8	ATP1B2	-1.10	-0.01	2.72E-01	0.02	0.04	4.19E-02	26	58	58	7.03E-01	Uterus
ALCP	ENSG00000260558.1	RP11-63M22.1	-1.10	-0.01	2.73E-01	0.01	0.06	8.49E-03	3	6	6	7.04E-01	Uterus
ALCP	ENSG00000110628.13	SLC22A18	-1.10	-0.03	2.73E-01	0.00	0.33	8.34E-11	2	12	12	7.04E-01	Uterus
ALCP	ENSG00000141696.12	P3H4	1.09	0.02	2.74E-01	0.00	0.13	1.61E-04	36	66	66	7.04E-01	Uterus
ALCP	ENSG00000266490.1	CTD-2349P21.9	1.09	0.02	2.74E-01	0.00	0.07	7.20E-03	6	16	16	7.04E-01	Uterus
ALCP	ENSG00000235109.7	ZSCAN31	-1.09	-0.01	2.74E-01	0.01	0.10	1.72E-03	14	15	15	7.04E-01	Uterus
ALCP	ENSG00000104472.9	CHRAC1	1.09	0.03	2.75E-01	0.00	0.20	2.08E-06	10	27	27	7.04E-01	Uterus
ALCP	ENSG00000172020.12	GAP43	-1.09	-0.01	2.75E-01	0.01	0.06	1.29E-02	5	15	15	7.04E-01	Uterus
ALCP	ENSG00000175906.4	ARL4D	-1.09	-0.03	2.76E-01	0.00	0.04	4.02E-02	5	23	23	7.04E-01	Uterus
ALCP	ENSG00000271811.1	RP1-79C4.4	1.09	0.01	2.76E-01	0.02	0.31	8.11E-10	34	64	64	7.04E-01	Uterus
ALCP	ENSG00000167081.16	PBX3	-1.09	-0.01	2.76E-01	0.01	0.12	4.43E-04	14	34	34	7.04E-01	Uterus
ALCP	ENSG00000006607.13	FARP2	-1.09	-0.04	2.77E-01	0.00	0.15	4.85E-05	1	23	23	7.05E-01	Uterus
ALCP	ENSG00000023608.4	SNAPC1	1.09	0.01	2.77E-01	0.02	0.14	1.58E-04	19	40	40	7.05E-01	Uterus
ALCP	ENSG00000077235.17	GTF3C1	1.09	0.01	2.77E-01	0.01	0.07	1.04E-02	15	22	22	7.05E-01	Uterus
ALCP	ENSG00000267454.5	ZNF582-AS1	-1.08	-0.05	2.78E-01	0.00	0.09	1.38E-03	3	8	8	7.08E-01	Uterus
ALCP	ENSG00000185808.13	PIGP	1.08	0.01	2.79E-01	0.03	0.45	4.71E-15	32	49	49	7.09E-01	Uterus
ALCP	ENSG00000163755.8	HPS3	1.08	0.01	2.80E-01	0.01	0.05	2.81E-02	19	32	32	7.09E-01	Uterus
ALCP	ENSG00000189157.13	FAM47E	1.08	0.01	2.80E-01	0.03	0.09	1.38E-03	8	17	17	7.09E-01	Uterus
ALCP	ENSG00000175395.15	ZNF25	-1.08	-0.01	2.81E-01	0.03	0.31	3.06E-10	104	161	161	7.12E-01	Uterus
ALCP	ENSG00000261098.1	RP11-819C21.1	1.08	0.01	2.82E-01	0.03	0.21	1.36E-07	20	20	20	7.13E-01	Uterus
ALCP	ENSG00000162946.21	DISC1	1.08	0.03	2.82E-01	0.00	0.05	2.84E-02	6	8	8	7.13E-01	Uterus
ALCP	ENSG00000181240.13	SLC25A41	1.07	0.01	2.83E-01	0.02	0.52	2.06E-18	6	14	14	7.13E-01	Uterus
ALCP	ENSG00000147869.4	CER1	1.07	0.02	2.83E-01	0.00	0.11	1.02E-03	2	14	14	7.13E-01	Uterus
ALCP	ENSG00000160097.16	FNDC5	1.07	0.02	2.83E-01	0.00	0.07	5.63E-03	5	26	26	7.13E-01	Uterus
ALCP	ENSG00000197124.11	ZNF682	-1.07	-0.01	2.83E-01	0.01	0.06	1.28E-02	11	33	33	7.13E-01	Uterus
ALCP	ENSG00000261064.1	RP11-1000B6.3	1.07	0.02	2.84E-01	0.00	0.04	3.62E-02	16	34	34	7.13E-01	Uterus
ALCP	ENSG00000196275.13	GTF2IRD2	1.07	0.10	2.84E-01	0.00	0.44	3.40E-15	1	9	9	7.13E-01	Uterus
ALCP	ENSG00000104549.11	SQLE	-1.07	-1.07	2.85E-01	0.00	0.03	4.30E-02	1	3	3	7.14E-01	Uterus
ALCP	ENSG00000171161.12	ZNF672	-1.07	-0.02	2.85E-01	0.00	0.04	4.30E-02	1	2	2	7.15E-01	Uterus
ALCP	ENSG00000187650.3	VMAC	-1.07	-0.01	2.86E-01	0.01	0.04	3.95E-02	19	31	31	7.16E-01	Uterus
ALCP	ENSG00000180574.3	EIF2S3L	1.07	0.02	2.87E-01	0.00	0.17	1.54E-05	4	37	37	7.17E-01	Uterus
ALCP	ENSG00000089335.20	ZNF302	1.06	0.04	2.88E-01	0.00	0.09	2.04E-03	5	7	7	7.17E-01	Uterus
ALCP	ENSG00000125503.12	PPP1R12C	1.06	0.01	2.88E-01	0.01	0.06	1.17E-02	10	26	26	7.17E-01	Uterus
ALCP	ENSG00000166664.13	CHRFAM7A	1.06	0.01	2.88E-01	0.04	0.04	3.75E-02	52	100	100	7.17E-01	Uterus
ALCP	ENSG00000222047.8	C10orf55	1.06	0.01	2.88E-01	0.01	0.05	2.44E-02	26	56	56	7.17E-01	Uterus
ALCP	ENSG00000107020.9	PLGRKT	-1.06	-0.03	2.88E-01	0.00	0.16	2.04E-05	9	20	20	7.17E-01	Uterus
ALCP	ENSG00000079101.16	CLUL1	-1.06	-0.01	2.89E-01	0.01	0.27	2.81E-09	37	92	92	7.17E-01	Uterus
ALCP	ENSG00000135390.17	ATP5G2	-1.06	0.00	2.89E-01	0.05	0.32	2.54E-10	30	48	48	7.17E-01	Uterus
ALCP	ENSG00000140323.5	DISP2	1.06	0.00	2.89E-01	0.04	0.52	1.01E-18	18	35	35	7.17E-01	Uterus
ALCP	ENSG00000279278.1	CH17-264L24.1	-1.06	-0.02	2.89E-01	0.00	0.26	2.35E-08	3	10	10	7.17E-01	Uterus
ALCP	ENSG00000168314.17	MOBP	1.06	0.00	2.90E-01	0.03	0.14	4.13E-05	30	58	58	7.19E-01	Uterus
ALCP	ENSG00000132541.10	RIDA	1.06	0.01	2.91E-01	0.01	0.05	3.16E-02	8	41	41	7.19E-01	Uterus
ALCP	ENSG00000130770.17	ATPIF1	-1.06	-0.01	2.91E-01	0.01	0.19	9.76E-06	20	33	33	7.19E-01	Uterus
ALCP	ENSG00000241945.7	PWP2	-1.05	0.00	2.92E-01	0.18	0.62	1.15E-26	27	72	72	7.19E-01	Uterus
ALCP	ENSG00000196584.2	XRCC2	-1.05	-0.01	2.92E-01	0.04	0.24	2.51E-07	6	36	36	7.19E-01	Uterus
ALCP	ENSG00000126062.3	TMEM115	-1.05	-0.02	2.92E-01	0.00	0.05	1.75E-02	5	5	5	7.19E-01	Uterus
ALCP	ENSG00000259070.5	LINC00639	-1.05	-0.01	2.93E-01	0.01	0.19	5.19E-06	25	38	38	7.19E-01	Uterus
ALCP	ENSG00000177757.2	FAM87B	-1.05	-0.08	2.93E-01	0.00	0.10	1.45E-03	1	8	8	7.19E-01	Uterus
ALCP	ENSG00000203872.6	C6orf163	-1.05	-0.01	2.93E-01	0.02	0.16	5.58E-05	21	23	23	7.19E-01	Uterus
ALCP	ENSG00000269983.1	RP11-497H16.9	1.05	0.03	2.93E-01	0.00	0.30	7.90E-10	2	18	18	7.20E-01	Uterus
ALCP	ENSG00000262873.1	CTD-2561B21.11	1.05	0.01	2.94E-01	0.02	0.06	1.36E-02	37	66	66	7.20E-01	Uterus
ALCP	ENSG00000198336.9	MYL4	1.05	0.04	2.95E-01	0.00	0.05	1.24E-02	1	3	3	7.22E-01	Uterus
ALCP	ENSG00000006282.20	SPATA20	1.05	0.00	2.95E-01	0.05	0.53	4.75E-21	20	48	48	7.22E-01	Uterus
ALCP	ENSG00000013583.8	HEBP1	1.05	0.03	2.96E-01	0.00	0.11	4.26E-04	7	13	13	7.23E-01	Uterus
ALCP	ENSG00000117834.12	SLC5A9	1.04	0.01	2.97E-01	0.02	0.13	2.23E-04	29	58	58	7.25E-01	Uterus
ALCP	ENSG00000232046.6	LINC01798	1.04	0.01	2.98E-01	0.01	0.09	3.25E-03	17	27	27	7.26E-01	Uterus
ALCP	ENSG00000188493.14	C19orf54	-1.04	-0.01	3.00E-01	0.01	0.12	4.70E-04	23	39	39	7.29E-01	Uterus
ALCP	ENSG00000164144.15	ARFIP1	1.04	0.01	3.00E-01	0.01	0.08	2.58E-03	26	65	65	7.29E-01	Uterus
ALCP	ENSG00000204632.11	HLA-G	1.04	0.00	3.00E-01	0.11	0.06	1.28E-02	98	134	134	7.29E-01	Uterus
ALCP	ENSG00000095002.13	MSH2	1.03	0.01	3.01E-01	0.02	0.31	1.17E-09	14	24	24	7.30E-01	Uterus
ALCP	ENSG00000146833.15	TRIM4	-1.03	0.00	3.01E-01	0.04	0.27	1.89E-08	34	35	35	7.30E-01	Uterus
ALCP	ENSG00000235173.6	HGH1	-1.03	-0.02	3.02E-01	0.00	0.06	1.45E-02	19	59	59	7.31E-01	Uterus
ALCP	ENSG00000198920.9	KIAA0753	-1.03	-0.03	3.02E-01	0.00	0.12	2.94E-04	11	32	32	7.31E-01	Uterus
ALCP	ENSG00000117174.10	ZNHIT6	1.03	0.01	3.03E-01	0.01	0.23	3.53E-07	26	32	32	7.32E-01	Uterus
ALCP	ENSG00000186792.16	HYAL3	-1.03	0.00	3.03E-01	0.08	0.25	3.05E-08	41	69	69	7.32E-01	Uterus
ALCP	ENSG00000204130.12	RUFY2	-1.03	-0.02	3.05E-01	0.00	0.13	1.54E-04	4	6	6	7.35E-01	Uterus
ALCP	ENSG00000220201.7	ZGLP1	-1.03	-0.02	3.05E-01	0.00	0.05	2.02E-02	22	35	35	7.35E-01	Uterus
ALCP	ENSG00000006128.11	TAC1	-1.03	-0.02	3.05E-01	0.00	0.04	4.28E-02	13	24	24	7.35E-01	Uterus
ALCP	ENSG00000262006.1	RP11-700H6.4	1.02	0.02	3.07E-01	0.00	0.12	4.75E-04	8	16	16	7.38E-01	Uterus
ALCP	ENSG00000135740.16	SLC9A5	-1.02	-0.02	3.07E-01	0.00	0.04	2.55E-02	5	5	5	7.38E-01	Uterus
ALCP	ENSG00000205143.2	ARID3C	-1.02	-0.03	3.07E-01	0.00	0.10	1.76E-03	1	4	4	7.38E-01	Uterus
ALCP	ENSG00000226180.3	RP11-278A23.1	1.02	0.01	3.08E-01	0.01	0.17	3.48E-05	3	12	12	7.38E-01	Uterus
ALCP	ENSG00000002016.17	RAD52	1.02	0.01	3.09E-01	0.00	0.12	2.61E-04	55	124	124	7.40E-01	Uterus
ALCP	ENSG00000204583.9	LRCOL1	-1.01	-0.01	3.11E-01	0.01	0.20	3.57E-06	1	7	7	7.44E-01	Uterus
ALCP	ENSG00000225706.1	PTPRD-AS1	1.01	0.01	3.11E-01	0.01	0.26	1.20E-08	20	54	54	7.44E-01	Uterus
ALCP	ENSG00000116857.16	TMEM9	-1.01	-0.01	3.11E-01	0.02	0.07	5.48E-03	53	104	104	7.44E-01	Uterus
ALCP	ENSG00000168542.14	COL3A1	1.01	0.01	3.12E-01	0.01	0.07	8.78E-03	29	46	46	7.44E-01	Uterus
ALCP	ENSG00000113448.18	PDE4D	1.01	0.05	3.13E-01	0.00	0.08	3.85E-03	5	17	17	7.44E-01	Uterus
ALCP	ENSG00000027001.9	MIPEP	1.01	0.02	3.13E-01	0.00	0.32	3.43E-11	16	35	35	7.44E-01	Uterus
ALCP	ENSG00000269038.1	AP001462.6	-1.01	-0.02	3.13E-01	0.00	0.05	3.00E-02	3	3	3	7.44E-01	Uterus
ALCP	ENSG00000120675.5	DNAJC15	1.01	0.01	3.13E-01	0.00	0.32	8.77E-10	15	49	49	7.44E-01	Uterus
ALCP	ENSG00000171806.11	METTL18	1.01	0.00	3.14E-01	0.05	0.30	1.65E-10	53	64	64	7.44E-01	Uterus
ALCP	ENSG00000163682.15	RPL9	1.01	0.01	3.14E-01	0.03	0.32	7.16E-10	5	7	7	7.44E-01	Uterus
ALCP	ENSG00000166501.12	PRKCB	1.01	0.00	3.14E-01	0.02	0.20	1.89E-06	31	65	65	7.44E-01	Uterus
ALCP	ENSG00000173193.13	PARP14	-1.01	-0.01	3.15E-01	0.04	0.25	7.59E-08	9	12	12	7.44E-01	Uterus
ALCP	ENSG00000182093.14	WRB	1.00	0.01	3.15E-01	0.01	0.31	7.80E-10	9	18	18	7.44E-01	Uterus
ALCP	ENSG00000180881.19	CAPS2	1.00	0.01	3.15E-01	0.00	0.04	4.26E-02	13	20	20	7.44E-01	Uterus
ALCP	ENSG00000122971.8	ACADS	1.00	0.01	3.15E-01	0.03	0.06	1.28E-02	47	65	65	7.44E-01	Uterus
ALCP	ENSG00000196912.12	ANKRD36B	-1.00	0.00	3.16E-01	0.07	0.39	1.28E-13	21	41	41	7.44E-01	Uterus
ALCP	ENSG00000160213.6	CSTB	-1.00	-0.02	3.16E-01	0.00	0.07	8.58E-03	8	16	16	7.44E-01	Uterus
ALCP	ENSG00000013306.15	SLC25A39	1.00	0.10	3.16E-01	0.00	0.12	2.25E-04	6	18	18	7.44E-01	Uterus
ALCP	ENSG00000142515.14	KLK3	-1.00	-0.01	3.17E-01	0.00	0.05	3.63E-02	18	28	28	7.45E-01	Uterus
ALCP	ENSG00000185684.12	EP400NL	1.00	0.00	3.17E-01	0.06	0.27	1.10E-08	22	27	27	7.45E-01	Uterus
ALCP	ENSG00000179344.16	HLA-DQB1	-1.00	0.00	3.17E-01	0.09	0.51	5.18E-18	50	58	58	7.45E-01	Uterus
ALCP	ENSG00000162461.7	SLC25A34	-1.00	-0.02	3.18E-01	0.00	0.09	1.78E-03	8	12	12	7.47E-01	Uterus
ALCP	ENSG00000064225.12	ST3GAL6	-1.00	-0.02	3.19E-01	0.00	0.13	3.22E-04	27	30	30	7.48E-01	Uterus
ALCP	ENSG00000159784.17	FAM131B	-0.99	-0.01	3.20E-01	0.01	0.04	4.23E-02	21	34	34	7.50E-01	Uterus
ALCP	ENSG00000272463.1	RP11-532F6.3	0.99	0.01	3.22E-01	0.01	0.47	4.16E-16	4	9	9	7.51E-01	Uterus
ALCP	ENSG00000165502.6	RPL36AL	0.99	0.00	3.22E-01	0.06	0.35	2.34E-11	10	10	10	7.51E-01	Uterus
ALCP	ENSG00000099338.22	CATSPERG	0.99	0.01	3.22E-01	0.02	0.05	2.76E-02	23	41	41	7.52E-01	Uterus
ALCP	ENSG00000182923.16	CEP63	0.99	0.01	3.23E-01	0.01	0.16	2.29E-05	69	98	98	7.52E-01	Uterus
ALCP	ENSG00000128408.8	RIBC2	-0.99	0.00	3.23E-01	0.04	0.25	2.50E-08	26	48	48	7.52E-01	Uterus
ALCP	ENSG00000168778.11	TCTN2	-0.99	0.00	3.23E-01	0.04	0.16	3.89E-05	59	114	114	7.52E-01	Uterus
ALCP	ENSG00000106477.18	CEP41	-0.99	-0.02	3.24E-01	0.00	0.11	7.00E-04	2	9	9	7.52E-01	Uterus
ALCP	ENSG00000272994.1	RP11-332H14.2	0.99	0.01	3.25E-01	0.01	0.15	5.14E-05	27	46	46	7.52E-01	Uterus
ALCP	ENSG00000204560.9	DHX16	-0.98	-0.01	3.25E-01	0.02	0.13	2.43E-04	11	30	30	7.52E-01	Uterus
ALCP	ENSG00000156253.6	RWDD2B	0.98	0.01	3.25E-01	0.01	0.05	3.09E-02	13	31	31	7.52E-01	Uterus
ALCP	ENSG00000226856.5	AC093901.1	0.98	0.01	3.25E-01	0.02	0.07	8.41E-03	20	50	50	7.52E-01	Uterus
ALCP	ENSG00000226237.1	GAS1RR	0.98	0.01	3.25E-01	0.01	0.10	1.89E-03	10	12	12	7.52E-01	Uterus
ALCP	ENSG00000178966.16	RMI1	0.98	0.03	3.25E-01	0.01	0.12	2.48E-04	13	32	32	7.52E-01	Uterus
ALCP	ENSG00000109854.13	HTATIP2	-0.98	-0.17	3.26E-01	0.00	0.33	2.14E-10	1	16	16	7.52E-01	Uterus
ALCP	ENSG00000163807.5	KIAA1143	0.98	0.01	3.26E-01	0.01	0.10	7.22E-04	40	65	65	7.52E-01	Uterus
ALCP	ENSG00000162729.13	IGSF8	0.98	0.04	3.27E-01	0.00	0.10	1.98E-03	19	38	38	7.52E-01	Uterus
ALCP	ENSG00000107890.16	ANKRD26	-0.98	-0.01	3.27E-01	0.01	0.08	5.02E-03	10	13	13	7.52E-01	Uterus
ALCP	ENSG00000271983.1	RP11-28H5.2	-0.98	-0.01	3.27E-01	0.01	0.05	2.60E-02	2	14	14	7.52E-01	Uterus
ALCP	ENSG00000182504.10	CEP97	-0.98	-0.02	3.28E-01	0.00	0.05	2.71E-02	14	20	20	7.53E-01	Uterus
ALCP	ENSG00000100577.18	GSTZ1	-0.98	-0.02	3.28E-01	0.00	0.18	1.20E-05	21	36	36	7.53E-01	Uterus
ALCP	ENSG00000198131.13	ZNF544	0.98	0.02	3.28E-01	0.00	0.17	1.64E-05	11	31	31	7.53E-01	Uterus
ALCP	ENSG00000238227.7	C9orf69	-0.98	-0.59	3.29E-01	0.00	0.10	1.08E-03	2	3	3	7.54E-01	Uterus
ALCP	ENSG00000197548.12	ATG7	0.98	0.01	3.29E-01	0.02	0.10	6.27E-04	11	25	25	7.54E-01	Uterus
ALCP	ENSG00000007038.10	PRSS21	-0.97	-0.01	3.30E-01	0.01	0.05	2.27E-02	8	22	22	7.54E-01	Uterus
ALCP	ENSG00000213654.9	GPSM3	-0.97	-0.01	3.30E-01	0.01	0.04	4.71E-02	21	27	27	7.54E-01	Uterus
ALCP	ENSG00000065802.11	ASB1	0.97	0.02	3.30E-01	0.00	0.12	4.62E-04	5	18	18	7.54E-01	Uterus
ALCP	ENSG00000198633.10	ZNF534	-0.97	-0.02	3.31E-01	0.00	0.27	1.14E-08	7	28	28	7.55E-01	Uterus
ALCP	ENSG00000249476.1	CTD-2587M2.1	0.97	0.00	3.31E-01	0.03	0.23	2.22E-07	63	76	76	7.55E-01	Uterus
ALCP	ENSG00000159197.3	KCNE2	0.97	0.01	3.32E-01	0.03	0.05	2.16E-02	23	36	36	7.56E-01	Uterus
ALCP	ENSG00000103226.17	NOMO3	-0.97	-0.02	3.32E-01	0.00	0.11	5.75E-04	4	7	7	7.56E-01	Uterus
ALCP	ENSG00000134077.15	THUMPD3	0.97	0.01	3.33E-01	0.00	0.08	5.80E-03	14	27	27	7.56E-01	Uterus
ALCP	ENSG00000129255.15	MPDU1	0.97	0.00	3.33E-01	0.01	0.05	2.50E-02	18	35	35	7.56E-01	Uterus
ALCP	ENSG00000099219.13	ERMP1	-0.97	-0.01	3.34E-01	0.01	0.08	3.12E-03	22	61	61	7.56E-01	Uterus
ALCP	ENSG00000142166.12	IFNAR1	0.97	0.01	3.34E-01	0.01	0.08	2.80E-03	19	52	52	7.56E-01	Uterus
ALCP	ENSG00000171448.8	ZBTB26	0.97	0.01	3.34E-01	0.01	0.04	3.55E-02	3	4	4	7.56E-01	Uterus
ALCP	ENSG00000184983.9	NDUFA6	-0.97	-0.01	3.34E-01	0.01	0.17	6.29E-06	2	7	7	7.56E-01	Uterus
ALCP	ENSG00000156687.10	UNC5D	-0.96	-0.01	3.35E-01	0.02	0.18	7.09E-06	8	16	16	7.56E-01	Uterus
ALCP	ENSG00000253678.1	RP11-981G7.3	0.96	0.00	3.35E-01	0.03	0.08	4.46E-03	21	55	55	7.56E-01	Uterus
ALCP	ENSG00000121764.11	HCRTR1	-0.96	-0.01	3.36E-01	0.01	0.06	1.17E-02	25	43	43	7.57E-01	Uterus
ALCP	ENSG00000114120.11	SLC25A36	0.96	0.02	3.36E-01	0.00	0.05	2.49E-02	9	14	14	7.57E-01	Uterus
ALCP	ENSG00000174915.11	PTDSS2	0.96	0.04	3.36E-01	0.00	0.08	5.89E-03	1	1	1	7.57E-01	Uterus
ALCP	ENSG00000160352.15	ZNF714	-0.96	-0.01	3.37E-01	0.01	0.05	3.21E-02	14	19	19	7.58E-01	Uterus
ALCP	ENSG00000216921.7	AC131097.4	0.96	0.02	3.37E-01	0.00	0.04	4.33E-02	7	30	30	7.58E-01	Uterus
ALCP	ENSG00000158201.9	ABHD3	-0.96	-0.01	3.38E-01	0.00	0.05	2.55E-02	8	12	12	7.59E-01	Uterus
ALCP	ENSG00000158062.20	UBXN11	-0.96	-0.01	3.39E-01	0.00	0.05	3.44E-02	7	10	10	7.60E-01	Uterus
ALCP	ENSG00000106823.12	ECM2	-0.96	-0.01	3.39E-01	0.01	0.12	4.35E-04	22	44	44	7.60E-01	Uterus
ALCP	ENSG00000132530.16	XAF1	0.95	0.02	3.40E-01	0.00	0.07	6.29E-03	9	30	30	7.61E-01	Uterus
ALCP	ENSG00000272810.1	U91328.22	-0.95	-0.01	3.40E-01	0.01	0.10	1.71E-03	13	21	21	7.61E-01	Uterus
ALCP	ENSG00000259869.1	AL022344.7	-0.95	-0.01	3.41E-01	0.01	0.04	3.19E-02	35	53	53	7.61E-01	Uterus
ALCP	ENSG00000204677.10	FAM153C	-0.95	-0.05	3.42E-01	0.00	0.05	2.47E-02	5	28	28	7.63E-01	Uterus
ALCP	ENSG00000235172.7	LINC01366	-0.95	-0.01	3.43E-01	0.01	0.05	2.84E-02	22	42	42	7.64E-01	Uterus
ALCP	ENSG00000249096.6	RP11-290F5.1	0.95	0.04	3.43E-01	0.00	0.08	4.02E-03	4	18	18	7.64E-01	Uterus
ALCP	ENSG00000144619.14	CNTN4	-0.95	0.00	3.43E-01	0.07	0.06	1.56E-02	69	149	149	7.64E-01	Uterus
ALCP	ENSG00000258602.1	LINC01629	0.95	0.01	3.44E-01	0.01	0.28	1.12E-08	7	15	15	7.64E-01	Uterus
ALCP	ENSG00000260517.2	RP11-426C22.5	-0.95	-0.03	3.44E-01	0.00	0.04	3.64E-02	7	23	23	7.64E-01	Uterus
ALCP	ENSG00000171302.16	CANT1	-0.94	-0.02	3.45E-01	0.00	0.07	8.79E-03	19	42	42	7.66E-01	Uterus
ALCP	ENSG00000134201.10	GSTM5	0.94	0.01	3.45E-01	0.01	0.32	9.10E-10	17	53	53	7.66E-01	Uterus
ALCP	ENSG00000269713.7	NBPF9	0.94	0.11	3.46E-01	0.00	0.18	2.55E-06	1	31	31	7.66E-01	Uterus
ALCP	ENSG00000163154.5	TNFAIP8L2	-0.94	-0.01	3.47E-01	0.01	0.05	2.39E-02	17	53	53	7.68E-01	Uterus
ALCP	ENSG00000237190.3	CDKN2AIPNL	0.94	0.02	3.48E-01	0.00	0.08	2.39E-03	8	25	25	7.68E-01	Uterus
ALCP	ENSG00000230836.1	LINC01293	0.94	0.00	3.48E-01	0.04	0.25	1.09E-07	4	13	13	7.68E-01	Uterus
ALCP	ENSG00000243811.8	APOBEC3D	-0.94	-0.08	3.48E-01	0.00	0.07	7.52E-03	2	6	6	7.68E-01	Uterus
ALCP	ENSG00000196417.12	ZNF765	0.94	0.01	3.48E-01	0.01	0.09	3.03E-03	34	76	76	7.68E-01	Uterus
ALCP	ENSG00000183621.15	ZNF438	0.94	0.01	3.49E-01	0.03	0.07	9.39E-03	22	37	37	7.68E-01	Uterus
ALCP	ENSG00000197013.9	ZNF429	-0.94	-0.03	3.49E-01	0.00	0.20	1.17E-06	14	35	35	7.68E-01	Uterus
ALCP	ENSG00000248597.1	RP11-259O2.2	0.94	0.22	3.49E-01	0.00	0.05	3.11E-02	2	6	6	7.68E-01	Uterus
ALCP	ENSG00000213920.8	MDP1	-0.94	-0.01	3.50E-01	0.01	0.07	4.91E-03	17	39	39	7.68E-01	Uterus
ALCP	ENSG00000140057.8	AK7	-0.94	-0.01	3.50E-01	0.00	0.04	3.67E-02	5	22	22	7.68E-01	Uterus
ALCP	ENSG00000147804.9	SLC39A4	-0.93	-0.01	3.50E-01	0.01	0.04	3.89E-02	9	16	16	7.68E-01	Uterus
ALCP	ENSG00000155755.18	TMEM237	-0.93	-0.01	3.51E-01	0.01	0.04	4.19E-02	8	17	17	7.68E-01	Uterus
ALCP	ENSG00000163959.9	SLC51A	0.93	0.00	3.51E-01	0.07	0.06	1.54E-02	73	106	106	7.68E-01	Uterus
ALCP	ENSG00000106348.16	IMPDH1	0.93	0.02	3.51E-01	0.00	0.11	1.22E-03	8	18	18	7.68E-01	Uterus
ALCP	ENSG00000165650.11	PDZD8	-0.93	-2.74	3.52E-01	0.00	0.05	2.87E-02	1	2	2	7.68E-01	Uterus
ALCP	ENSG00000229654.1	RP1-60O19.2	-0.93	0.00	3.52E-01	0.05	0.24	1.14E-07	5	7	7	7.68E-01	Uterus
ALCP	ENSG00000188659.9	SAXO2	-0.93	0.00	3.52E-01	0.03	0.19	4.65E-06	31	40	40	7.69E-01	Uterus
ALCP	ENSG00000198818.9	SFT2D1	-0.93	-0.09	3.54E-01	0.00	0.04	4.15E-02	2	14	14	7.71E-01	Uterus
ALCP	ENSG00000269486.2	CTC-360G5.9	-0.93	-0.01	3.54E-01	0.01	0.18	5.59E-06	38	69	69	7.71E-01	Uterus
ALCP	ENSG00000140104.13	C14orf79	0.93	0.01	3.55E-01	0.01	0.09	2.77E-03	20	40	40	7.71E-01	Uterus
ALCP	ENSG00000204536.13	CCHCR1	-0.92	-0.06	3.55E-01	0.00	0.18	6.96E-06	3	19	19	7.71E-01	Uterus
ALCP	ENSG00000259054.1	AE000662.93	-0.92	-0.05	3.56E-01	0.00	0.05	3.00E-02	2	32	32	7.71E-01	Uterus
ALCP	ENSG00000154719.13	MRPL39	-0.92	-0.01	3.56E-01	0.01	0.19	6.36E-06	21	67	67	7.71E-01	Uterus
ALCP	ENSG00000112137.17	PHACTR1	-0.92	-0.01	3.56E-01	0.01	0.11	1.24E-03	48	89	89	7.71E-01	Uterus
ALCP	ENSG00000179979.8	CRIPAK	-0.92	0.00	3.57E-01	0.07	0.31	1.76E-09	19	31	31	7.71E-01	Uterus
ALCP	ENSG00000172543.7	CTSW	0.92	0.00	3.57E-01	0.06	0.22	9.48E-07	16	20	20	7.71E-01	Uterus
ALCP	ENSG00000111981.4	ULBP1	-0.92	-0.01	3.57E-01	0.01	0.07	3.98E-03	18	27	27	7.71E-01	Uterus
ALCP	ENSG00000125945.14	ZNF436	0.92	0.01	3.58E-01	0.03	0.13	6.86E-05	15	18	18	7.72E-01	Uterus
ALCP	ENSG00000189334.8	S100A14	-0.92	0.00	3.58E-01	0.05	0.09	3.17E-03	60	87	87	7.72E-01	Uterus
ALCP	ENSG00000164070.11	HSPA4L	-0.92	-0.01	3.58E-01	0.01	0.08	4.79E-03	15	24	24	7.72E-01	Uterus
ALCP	ENSG00000119707.13	RBM25	-0.92	-0.01	3.58E-01	0.01	0.06	1.58E-02	26	52	52	7.72E-01	Uterus
ALCP	ENSG00000203791.14	METTL10	0.92	0.01	3.59E-01	0.01	0.10	9.78E-04	39	87	87	7.72E-01	Uterus
ALCP	ENSG00000281404.1	LINC01176	0.92	0.01	3.60E-01	0.01	0.18	5.73E-06	8	24	24	7.73E-01	Uterus
ALCP	ENSG00000141519.14	CCDC40	-0.91	-0.14	3.60E-01	0.00	0.06	1.26E-02	1	7	7	7.74E-01	Uterus
ALCP	ENSG00000197020.10	ZNF100	-0.91	-0.02	3.60E-01	0.00	0.49	1.24E-17	22	38	38	7.74E-01	Uterus
ALCP	ENSG00000213973.8	ZNF99	-0.91	0.00	3.62E-01	0.04	0.05	2.51E-02	51	63	63	7.75E-01	Uterus
ALCP	ENSG00000187792.4	ZNF70	-0.91	-0.02	3.62E-01	0.00	0.07	1.02E-02	2	24	24	7.75E-01	Uterus
ALCP	ENSG00000149090.11	PAMR1	0.91	0.02	3.62E-01	0.00	0.06	1.52E-02	6	9	9	7.75E-01	Uterus
ALCP	ENSG00000183605.16	SFXN4	-0.91	0.00	3.64E-01	0.17	0.43	6.99E-15	23	66	66	7.77E-01	Uterus
ALCP	ENSG00000158480.10	SPATA2	0.91	0.02	3.64E-01	0.00	0.11	5.22E-04	23	51	51	7.77E-01	Uterus
ALCP	ENSG00000167325.14	RRM1	-0.91	-0.01	3.65E-01	0.01	0.29	2.51E-09	36	62	62	7.77E-01	Uterus
ALCP	ENSG00000172954.13	LCLAT1	0.90	0.01	3.66E-01	0.01	0.15	1.62E-05	12	17	17	7.77E-01	Uterus
ALCP	ENSG00000106565.17	TMEM176B	-0.90	-0.03	3.66E-01	0.00	0.05	2.27E-02	3	18	18	7.77E-01	Uterus
ALCP	ENSG00000129673.9	AANAT	-0.90	0.00	3.66E-01	0.03	0.08	5.32E-03	15	41	41	7.77E-01	Uterus
ALCP	ENSG00000213512.1	GBP7	0.90	0.00	3.67E-01	0.04	0.45	4.85E-15	19	40	40	7.77E-01	Uterus
ALCP	ENSG00000268658.5	LINC00664	-0.90	-0.01	3.67E-01	0.01	0.19	2.97E-06	28	53	53	7.77E-01	Uterus
ALCP	ENSG00000038219.12	BOD1L1	0.90	0.01	3.67E-01	0.00	0.11	6.07E-04	7	7	7	7.77E-01	Uterus
ALCP	ENSG00000125877.12	ITPA	-0.90	-0.01	3.67E-01	0.01	0.06	1.27E-02	14	45	45	7.77E-01	Uterus
ALCP	ENSG00000228223.2	HCG11	-0.90	0.00	3.67E-01	0.10	0.04	4.35E-02	107	134	134	7.77E-01	Uterus
ALCP	ENSG00000216937.13	CCDC7	-0.90	-0.02	3.68E-01	0.00	0.05	1.91E-02	33	91	91	7.77E-01	Uterus
ALCP	ENSG00000099940.11	SNAP29	0.90	0.01	3.68E-01	0.01	0.24	1.35E-07	34	91	91	7.77E-01	Uterus
ALCP	ENSG00000085982.13	USP40	-0.90	-0.01	3.68E-01	0.01	0.10	1.32E-03	14	25	25	7.77E-01	Uterus
ALCP	ENSG00000171903.16	CYP4F11	-0.90	0.00	3.69E-01	0.03	0.30	3.63E-09	7	16	16	7.77E-01	Uterus
ALCP	ENSG00000181264.8	TMEM136	-0.90	-0.04	3.69E-01	0.00	0.04	4.71E-02	23	41	41	7.77E-01	Uterus
ALCP	ENSG00000136936.10	XPA	0.90	0.02	3.70E-01	0.00	0.17	1.24E-05	8	10	10	7.77E-01	Uterus
ALCP	ENSG00000169313.9	P2RY12	0.90	0.01	3.70E-01	0.01	0.09	3.07E-03	21	49	49	7.77E-01	Uterus
ALCP	ENSG00000127952.16	STYXL1	-0.90	0.00	3.70E-01	0.07	0.48	4.54E-18	29	35	35	7.77E-01	Uterus
ALCP	ENSG00000197780.9	TAF13	0.90	0.03	3.70E-01	0.00	0.07	8.02E-03	5	16	16	7.77E-01	Uterus
ALCP	ENSG00000118197.13	DDX59	-0.90	-0.01	3.70E-01	0.01	0.06	1.27E-02	8	10	10	7.77E-01	Uterus
ALCP	ENSG00000204983.13	PRSS1	-0.89	-0.01	3.71E-01	0.02	0.05	2.01E-02	59	105	105	7.77E-01	Uterus
ALCP	ENSG00000183208.12	GDPGP1	0.89	0.01	3.72E-01	0.01	0.14	1.39E-04	22	50	50	7.77E-01	Uterus
ALCP	ENSG00000261996.1	CTC-281F24.1	-0.89	-0.01	3.72E-01	0.01	0.14	1.56E-04	16	57	57	7.77E-01	Uterus
ALCP	ENSG00000130312.6	MRPL34	0.89	0.01	3.72E-01	0.03	0.34	7.47E-11	29	43	43	7.77E-01	Uterus
ALCP	ENSG00000161692.17	DBF4B	0.89	0.01	3.72E-01	0.00	0.27	2.62E-08	6	20	20	7.77E-01	Uterus
ALCP	ENSG00000225331.1	LINC01678	-0.89	0.00	3.72E-01	0.04	0.24	5.65E-08	4	7	7	7.77E-01	Uterus
ALCP	ENSG00000141934.9	PLPP2	0.89	0.01	3.73E-01	0.01	0.08	1.31E-03	7	18	18	7.77E-01	Uterus
ALCP	ENSG00000130299.16	GTPBP3	0.89	0.09	3.73E-01	0.00	0.05	2.21E-02	1	5	5	7.77E-01	Uterus
ALCP	ENSG00000068885.14	IFT80	0.89	0.01	3.73E-01	0.00	0.04	3.80E-02	21	57	57	7.78E-01	Uterus
ALCP	ENSG00000135951.14	TSGA10	0.89	0.01	3.73E-01	0.02	0.06	1.61E-02	27	67	67	7.78E-01	Uterus
ALCP	ENSG00000168275.14	COA6	0.89	0.02	3.74E-01	0.00	0.19	5.13E-06	4	6	6	7.78E-01	Uterus
ALCP	ENSG00000212743.2	RP11-563J2.3	0.89	0.20	3.75E-01	0.00	0.07	5.20E-03	2	9	9	7.79E-01	Uterus
ALCP	ENSG00000121864.9	ZNF639	0.89	0.02	3.76E-01	0.00	0.11	1.13E-03	11	15	15	7.80E-01	Uterus
ALCP	ENSG00000235884.3	LINC00941	0.89	0.01	3.76E-01	0.02	0.22	5.82E-07	18	46	46	7.80E-01	Uterus
ALCP	ENSG00000104980.7	TIMM44	0.88	0.00	3.77E-01	0.06	0.38	3.70E-12	36	65	65	7.80E-01	Uterus
ALCP	ENSG00000165752.16	STK32C	0.88	0.05	3.77E-01	0.00	0.04	4.87E-02	5	23	23	7.80E-01	Uterus
ALCP	ENSG00000180884.9	ZNF792	0.88	0.01	3.77E-01	0.02	0.10	1.08E-03	15	25	25	7.80E-01	Uterus
ALCP	ENSG00000273073.1	RP11-109E12.1	-0.88	0.00	3.77E-01	0.04	0.17	1.07E-05	18	30	30	7.80E-01	Uterus
ALCP	ENSG00000277135.1	RP11-327J17.9	-0.88	-0.01	3.77E-01	0.02	0.27	4.22E-08	26	73	73	7.80E-01	Uterus
ALCP	ENSG00000136997.16	MYC	-0.88	-0.01	3.80E-01	0.01	0.09	2.66E-03	12	35	35	7.83E-01	Uterus
ALCP	ENSG00000164707.15	SLC13A4	-0.88	-0.01	3.80E-01	0.01	0.20	2.72E-06	42	89	89	7.83E-01	Uterus
ALCP	ENSG00000156689.6	GLYATL2	0.88	0.00	3.80E-01	0.03	0.07	6.84E-03	47	61	61	7.83E-01	Uterus
ALCP	ENSG00000213462.4	ERV3-1	-0.88	-0.01	3.80E-01	0.00	0.15	3.99E-05	8	32	32	7.83E-01	Uterus
ALCP	ENSG00000090372.14	STRN4	0.88	0.01	3.81E-01	0.00	0.05	2.48E-02	7	13	13	7.84E-01	Uterus
ALCP	ENSG00000109794.13	FAM149A	-0.87	-0.01	3.82E-01	0.01	0.06	8.72E-03	24	58	58	7.84E-01	Uterus
ALCP	ENSG00000157601.13	MX1	0.87	0.00	3.83E-01	0.05	0.19	3.04E-06	20	41	41	7.84E-01	Uterus
ALCP	ENSG00000121871.3	SLITRK3	-0.87	-0.01	3.83E-01	0.01	0.17	2.21E-05	14	27	27	7.84E-01	Uterus
ALCP	ENSG00000148218.15	ALAD	0.87	0.01	3.83E-01	0.01	0.11	6.31E-04	33	62	62	7.84E-01	Uterus
ALCP	ENSG00000132199.18	ENOSF1	0.87	0.02	3.83E-01	0.00	0.05	2.08E-02	6	8	8	7.84E-01	Uterus
ALCP	ENSG00000123454.10	DBH	0.87	0.01	3.83E-01	0.01	0.14	1.78E-04	29	93	93	7.84E-01	Uterus
ALCP	ENSG00000108509.20	CAMTA2	0.87	0.48	3.83E-01	0.00	0.08	4.11E-03	4	9	9	7.84E-01	Uterus
ALCP	ENSG00000167670.15	CHAF1A	-0.87	-0.02	3.83E-01	0.00	0.13	2.18E-04	19	45	45	7.84E-01	Uterus
ALCP	ENSG00000110871.14	COQ5	-0.87	-0.01	3.84E-01	0.00	0.28	1.53E-08	25	59	59	7.84E-01	Uterus
ALCP	ENSG00000116704.7	SLC35D1	-0.87	-0.01	3.84E-01	0.01	0.20	6.82E-07	2	3	3	7.84E-01	Uterus
ALCP	ENSG00000204922.4	UQCC3	0.87	0.03	3.86E-01	0.00	0.06	1.27E-02	12	22	22	7.85E-01	Uterus
ALCP	ENSG00000147813.15	NAPRT	0.87	0.05	3.86E-01	0.00	0.60	1.17E-23	2	10	10	7.85E-01	Uterus
ALCP	ENSG00000167766.18	ZNF83	-0.87	-0.01	3.86E-01	0.01	0.35	7.49E-13	9	18	18	7.85E-01	Uterus
ALCP	ENSG00000185864.16	NPIPB4	-0.87	-0.01	3.86E-01	0.02	0.04	4.27E-02	24	43	43	7.85E-01	Uterus
ALCP	ENSG00000149294.16	NCAM1	0.87	0.15	3.87E-01	0.00	0.04	3.24E-02	3	13	13	7.85E-01	Uterus
ALCP	ENSG00000129472.13	RAB2B	0.87	0.01	3.87E-01	0.00	0.05	2.77E-02	4	12	12	7.85E-01	Uterus
ALCP	ENSG00000092203.13	TOX4	0.86	0.04	3.87E-01	0.00	0.05	2.58E-02	3	17	17	7.86E-01	Uterus
ALCP	ENSG00000162994.15	CLHC1	-0.86	0.00	3.89E-01	0.03	0.36	7.25E-12	47	67	67	7.86E-01	Uterus
ALCP	ENSG00000159128.14	IFNGR2	0.86	0.01	3.89E-01	0.01	0.05	2.47E-02	14	25	25	7.86E-01	Uterus
ALCP	ENSG00000157827.19	FMNL2	-0.86	-0.01	3.89E-01	0.01	0.04	3.80E-02	9	18	18	7.86E-01	Uterus
ALCP	ENSG00000135426.15	TESPA1	0.86	0.01	3.89E-01	0.01	0.08	3.60E-03	45	57	57	7.86E-01	Uterus
ALCP	ENSG00000124466.8	LYPD3	-0.86	0.00	3.89E-01	0.02	0.04	4.86E-02	36	75	75	7.86E-01	Uterus
ALCP	ENSG00000233633.1	AC093326.3	0.86	0.00	3.90E-01	0.05	0.08	4.18E-03	20	39	39	7.87E-01	Uterus
ALCP	ENSG00000060642.10	PIGV	0.86	0.01	3.90E-01	0.01	0.20	2.52E-06	33	43	43	7.87E-01	Uterus
ALCP	ENSG00000205444.2	RP4-529N6.1	0.86	0.03	3.91E-01	0.00	0.05	2.68E-02	14	40	40	7.87E-01	Uterus
ALCP	ENSG00000137501.17	SYTL2	0.86	0.01	3.91E-01	0.01	0.12	4.03E-04	12	13	13	7.87E-01	Uterus
ALCP	ENSG00000166927.12	MS4A7	-0.86	-0.03	3.91E-01	0.00	0.09	1.87E-03	1	36	36	7.87E-01	Uterus
ALCP	ENSG00000167103.11	PIP5KL1	-0.86	0.00	3.92E-01	0.03	0.21	6.52E-07	14	24	24	7.88E-01	Uterus
ALCP	ENSG00000030066.13	NUP160	0.86	0.00	3.92E-01	0.08	0.11	8.56E-04	70	101	101	7.88E-01	Uterus
ALCP	ENSG00000272209.1	RP3-500L14.2	-0.86	-0.01	3.93E-01	0.01	0.08	4.56E-03	35	48	48	7.88E-01	Uterus
ALCP	ENSG00000057252.12	SOAT1	0.85	0.01	3.93E-01	0.01	0.15	9.33E-05	26	47	47	7.88E-01	Uterus
ALCP	ENSG00000161180.10	CCDC116	0.85	0.01	3.93E-01	0.02	0.11	6.60E-04	25	38	38	7.88E-01	Uterus
ALCP	ENSG00000182022.17	CHST15	-0.85	-0.01	3.94E-01	0.01	0.05	2.32E-02	20	43	43	7.88E-01	Uterus
ALCP	ENSG00000051596.9	THOC3	-0.85	-0.05	3.94E-01	0.00	0.14	1.06E-04	3	7	7	7.88E-01	Uterus
ALCP	ENSG00000229178.1	AC069513.4	0.85	0.01	3.95E-01	0.01	0.05	1.95E-02	14	32	32	7.88E-01	Uterus
ALCP	ENSG00000131876.16	SNRPA1	-0.85	-0.04	3.95E-01	0.00	0.13	3.00E-04	7	17	17	7.88E-01	Uterus
ALCP	ENSG00000187987.9	ZSCAN23	-0.85	0.00	3.96E-01	0.03	0.37	1.17E-11	11	14	14	7.88E-01	Uterus
ALCP	ENSG00000152254.10	G6PC2	-0.85	-0.01	3.96E-01	0.01	0.33	2.36E-10	10	36	36	7.88E-01	Uterus
ALCP	ENSG00000267079.1	RP11-820I16.1	-0.85	-0.01	3.96E-01	0.02	0.30	7.38E-10	40	75	75	7.88E-01	Uterus
ALCP	ENSG00000236501.5	AC079305.11	-0.85	-0.01	3.96E-01	0.02	0.04	3.57E-02	13	26	26	7.88E-01	Uterus
ALCP	ENSG00000081803.15	CADPS2	-0.85	-0.01	3.98E-01	0.00	0.11	9.27E-04	21	62	62	7.90E-01	Uterus
ALCP	ENSG00000169710.8	FASN	-0.84	-0.01	3.98E-01	0.01	0.13	2.07E-04	40	70	70	7.90E-01	Uterus
ALCP	ENSG00000232386.9	RP11-66B24.2	0.84	0.01	3.98E-01	0.00	0.06	1.68E-02	14	57	57	7.90E-01	Uterus
ALCP	ENSG00000223834.2	RP11-472N13.2	0.84	0.03	3.99E-01	0.00	0.06	1.30E-02	2	7	7	7.90E-01	Uterus
ALCP	ENSG00000170011.13	MYRIP	0.84	0.01	3.99E-01	0.01	0.07	7.92E-03	24	34	34	7.90E-01	Uterus
ALCP	ENSG00000144026.11	ZNF514	0.84	0.01	4.00E-01	0.00	0.21	2.18E-06	14	42	42	7.90E-01	Uterus
ALCP	ENSG00000084676.15	NCOA1	0.84	0.01	4.01E-01	0.00	0.04	4.82E-02	7	15	15	7.90E-01	Uterus
ALCP	ENSG00000167543.15	TP53I13	0.84	0.00	4.01E-01	0.01	0.13	1.03E-04	11	33	33	7.90E-01	Uterus
ALCP	ENSG00000234690.6	AC073283.4	0.84	0.01	4.02E-01	0.02	0.04	4.44E-02	44	71	71	7.90E-01	Uterus
ALCP	ENSG00000161905.12	ALOX15	0.84	0.02	4.02E-01	0.00	0.16	5.11E-05	3	25	25	7.90E-01	Uterus
ALCP	ENSG00000196954.13	CASP4	-0.84	-0.01	4.02E-01	0.00	0.07	6.54E-03	7	19	19	7.90E-01	Uterus
ALCP	ENSG00000163239.12	TDRD10	-0.84	-0.02	4.02E-01	0.00	0.04	3.67E-02	6	28	28	7.90E-01	Uterus
ALCP	ENSG00000219200.11	RNASEK	0.84	0.01	4.03E-01	0.01	0.05	1.94E-02	19	35	35	7.90E-01	Uterus
ALCP	ENSG00000164626.8	KCNK5	0.84	0.01	4.03E-01	0.00	0.04	3.80E-02	18	32	32	7.90E-01	Uterus
ALCP	ENSG00000144115.16	THNSL2	0.84	0.00	4.03E-01	0.08	0.55	2.56E-20	16	39	39	7.90E-01	Uterus
ALCP	ENSG00000007171.16	NOS2	0.84	0.02	4.03E-01	0.00	0.50	1.74E-17	10	39	39	7.90E-01	Uterus
ALCP	ENSG00000241106.6	HLA-DOB	0.84	0.00	4.03E-01	0.18	0.40	2.80E-14	31	33	33	7.90E-01	Uterus
ALCP	ENSG00000048544.5	MRPS10	-0.84	0.00	4.04E-01	0.02	0.46	3.07E-15	23	41	41	7.90E-01	Uterus
ALCP	ENSG00000274184.1	RP11-158H5.8	0.83	0.01	4.04E-01	0.00	0.13	1.37E-04	13	39	39	7.90E-01	Uterus
ALCP	ENSG00000103037.11	SETD6	-0.83	-0.02	4.04E-01	0.00	0.09	1.42E-03	22	29	29	7.90E-01	Uterus
ALCP	ENSG00000166224.16	SGPL1	-0.83	-0.02	4.06E-01	0.01	0.05	2.58E-02	10	17	17	7.90E-01	Uterus
ALCP	ENSG00000118526.6	TCF21	-0.83	-0.03	4.06E-01	0.00	0.05	3.33E-02	4	18	18	7.90E-01	Uterus
ALCP	ENSG00000167136.6	ENDOG	0.83	0.01	4.06E-01	0.00	0.07	1.03E-02	15	19	19	7.90E-01	Uterus
ALCP	ENSG00000240764.3	PCDHGC5	-0.83	-0.01	4.06E-01	0.01	0.08	5.75E-03	9	9	9	7.90E-01	Uterus
ALCP	ENSG00000175356.12	SCUBE2	0.83	0.01	4.07E-01	0.02	0.14	1.35E-04	45	80	80	7.90E-01	Uterus
ALCP	ENSG00000186417.13	GLDN	0.83	0.03	4.07E-01	0.00	0.12	5.44E-04	4	11	11	7.90E-01	Uterus
ALCP	ENSG00000205710.3	C17orf107	-0.83	-0.01	4.07E-01	0.00	0.06	1.44E-02	23	47	47	7.90E-01	Uterus
ALCP	ENSG00000162669.15	HFM1	0.83	0.02	4.07E-01	0.00	0.10	6.59E-04	25	44	44	7.90E-01	Uterus
ALCP	ENSG00000102924.11	CBLN1	-0.83	0.00	4.07E-01	0.03	0.17	2.04E-05	22	71	71	7.90E-01	Uterus
ALCP	ENSG00000248810.1	RP11-362F19.1	0.83	0.01	4.08E-01	0.01	0.10	1.39E-03	6	23	23	7.90E-01	Uterus
ALCP	ENSG00000228049.7	POLR2J2	-0.83	0.00	4.08E-01	0.04	0.27	3.44E-08	7	14	14	7.90E-01	Uterus
ALCP	ENSG00000224222.1	RP11-262I2.2	0.83	0.01	4.08E-01	0.00	0.04	3.84E-02	5	12	12	7.90E-01	Uterus
ALCP	ENSG00000125656.8	CLPP	0.83	0.00	4.09E-01	0.02	0.11	1.00E-03	64	114	114	7.90E-01	Uterus
ALCP	ENSG00000187097.12	ENTPD5	0.83	0.01	4.09E-01	0.00	0.07	8.97E-03	17	48	48	7.90E-01	Uterus
ALCP	ENSG00000110395.6	CBL	-0.83	-0.01	4.09E-01	0.00	0.10	1.31E-03	11	29	29	7.90E-01	Uterus
ALCP	ENSG00000053524.12	MCF2L2	-0.83	-0.94	4.09E-01	0.00	0.21	6.61E-07	16	23	23	7.90E-01	Uterus
ALCP	ENSG00000122085.16	MTERF4	0.83	0.00	4.09E-01	0.02	0.34	3.44E-11	16	54	54	7.90E-01	Uterus
ALCP	ENSG00000271820.1	RP5-894D12.5	-0.82	-0.01	4.11E-01	0.01	0.06	1.53E-02	8	19	19	7.92E-01	Uterus
ALCP	ENSG00000163393.12	SLC22A15	-0.82	-0.01	4.11E-01	0.02	0.18	5.51E-06	20	24	24	7.92E-01	Uterus
ALCP	ENSG00000154654.14	NCAM2	-0.82	-0.02	4.11E-01	0.00	0.08	4.35E-03	1	5	5	7.92E-01	Uterus
ALCP	ENSG00000260911.2	RP11-196G11.2	-0.82	0.00	4.12E-01	0.03	0.26	1.47E-08	16	19	19	7.92E-01	Uterus
ALCP	ENSG00000140403.12	DNAJA4	-0.82	-0.02	4.12E-01	0.00	0.05	2.75E-02	10	33	33	7.92E-01	Uterus
ALCP	ENSG00000108107.14	RPL28	-0.82	-0.03	4.12E-01	0.00	0.11	5.44E-04	6	23	23	7.92E-01	Uterus
ALCP	ENSG00000223496.2	EXOSC6	0.82	0.00	4.13E-01	0.06	0.55	8.12E-21	19	36	36	7.92E-01	Uterus
ALCP	ENSG00000124508.16	BTN2A2	0.82	0.01	4.13E-01	0.02	0.11	7.21E-04	38	42	42	7.92E-01	Uterus
ALCP	ENSG00000175334.7	BANF1	-0.82	-0.01	4.14E-01	0.01	0.05	2.39E-02	29	40	40	7.92E-01	Uterus
ALCP	ENSG00000141232.4	TOB1	0.82	0.16	4.14E-01	0.00	0.09	2.01E-03	1	7	7	7.92E-01	Uterus
ALCP	ENSG00000164111.14	ANXA5	0.82	0.01	4.14E-01	0.00	0.19	5.57E-06	23	34	34	7.92E-01	Uterus
ALCP	ENSG00000013810.18	TACC3	0.81	0.00	4.16E-01	0.03	0.09	2.87E-03	31	45	45	7.94E-01	Uterus
ALCP	ENSG00000197980.12	LEKR1	0.81	0.00	4.16E-01	0.01	0.18	1.16E-05	60	101	101	7.94E-01	Uterus
ALCP	ENSG00000266472.5	MRPS21	0.81	0.05	4.16E-01	0.00	0.12	3.11E-04	9	13	13	7.94E-01	Uterus
ALCP	ENSG00000161618.9	ALDH16A1	0.81	0.00	4.17E-01	0.03	0.19	3.67E-06	12	19	19	7.96E-01	Uterus
ALCP	ENSG00000241043.1	GVQW1	-0.81	-0.02	4.17E-01	0.00	0.15	6.29E-05	5	29	29	7.96E-01	Uterus
ALCP	ENSG00000186230.6	ZNF749	0.81	0.01	4.19E-01	0.02	0.43	2.19E-14	27	48	48	7.98E-01	Uterus
ALCP	ENSG00000274021.1	RP11-823E8.3	0.81	0.01	4.20E-01	0.01	0.06	1.38E-02	3	7	7	7.98E-01	Uterus
ALCP	ENSG00000143028.8	SYPL2	0.81	0.02	4.20E-01	0.00	0.14	1.57E-04	4	12	12	7.98E-01	Uterus
ALCP	ENSG00000123297.17	TSFM	-0.81	0.00	4.20E-01	0.04	0.19	3.81E-06	31	34	34	7.98E-01	Uterus
ALCP	ENSG00000188958.9	UTS2B	0.80	0.01	4.21E-01	0.01	0.08	3.16E-03	7	20	20	7.99E-01	Uterus
ALCP	ENSG00000107186.16	MPDZ	-0.80	-0.01	4.22E-01	0.00	0.11	7.00E-04	42	104	104	8.00E-01	Uterus
ALCP	ENSG00000070081.15	NUCB2	0.80	0.03	4.24E-01	0.00	0.08	3.93E-03	15	29	29	8.00E-01	Uterus
ALCP	ENSG00000186777.11	ZNF732	-0.80	-0.01	4.25E-01	0.01	0.04	4.12E-02	14	57	57	8.00E-01	Uterus
ALCP	ENSG00000103121.8	CMC2	0.80	0.00	4.25E-01	0.03	0.09	3.36E-03	64	115	115	8.00E-01	Uterus
ALCP	ENSG00000100554.11	ATP6V1D	-0.80	-0.02	4.25E-01	0.00	0.09	2.72E-03	12	21	21	8.00E-01	Uterus
ALCP	ENSG00000112297.14	AIM1	-0.80	-0.01	4.25E-01	0.00	0.10	9.65E-04	7	8	8	8.00E-01	Uterus
ALCP	ENSG00000166928.10	MS4A14	-0.80	-0.01	4.25E-01	0.02	0.13	9.09E-05	10	11	11	8.00E-01	Uterus
ALCP	ENSG00000223547.9	ZNF844	0.80	0.01	4.25E-01	0.00	0.04	3.65E-02	20	27	27	8.00E-01	Uterus
ALCP	ENSG00000257218.5	GATC	-0.80	-0.01	4.26E-01	0.01	0.22	4.32E-07	7	15	15	8.00E-01	Uterus
ALCP	ENSG00000265912.1	RP11-583F2.2	-0.80	-3.09	4.26E-01	0.00	0.45	1.98E-15	1	14	14	8.00E-01	Uterus
ALCP	ENSG00000169689.14	CENPX	0.80	0.06	4.26E-01	0.00	0.15	5.24E-05	2	11	11	8.00E-01	Uterus
ALCP	ENSG00000108511.9	HOXB6	-0.79	-0.35	4.27E-01	0.00	0.04	4.58E-02	1	12	12	8.00E-01	Uterus
ALCP	ENSG00000278740.1	RP11-147L13.14	0.79	0.02	4.27E-01	0.00	0.10	1.57E-03	2	9	9	8.00E-01	Uterus
ALCP	ENSG00000116698.21	SMG7	0.79	0.06	4.28E-01	0.00	0.14	1.02E-04	7	12	12	8.00E-01	Uterus
ALCP	ENSG00000144021.2	CIAO1	0.79	0.01	4.28E-01	0.01	0.10	1.00E-03	9	23	23	8.00E-01	Uterus
ALCP	ENSG00000253669.3	KB-1732A1.1	0.79	0.01	4.28E-01	0.02	0.20	4.25E-06	24	35	35	8.00E-01	Uterus
ALCP	ENSG00000112357.12	PEX7	0.79	0.01	4.28E-01	0.00	0.14	1.23E-04	2	4	4	8.00E-01	Uterus
ALCP	ENSG00000144649.8	FAM198A	-0.79	-0.01	4.28E-01	0.00	0.14	1.68E-04	7	28	28	8.00E-01	Uterus
ALCP	ENSG00000133835.14	HSD17B4	-0.79	-0.01	4.29E-01	0.01	0.10	1.26E-03	56	108	108	8.00E-01	Uterus
ALCP	ENSG00000166526.16	ZNF3	0.79	0.01	4.29E-01	0.00	0.05	2.94E-02	3	4	4	8.00E-01	Uterus
ALCP	ENSG00000214872.8	SMTNL1	-0.79	0.00	4.29E-01	0.07	0.40	7.76E-13	13	18	18	8.00E-01	Uterus
ALCP	ENSG00000127415.12	IDUA	0.79	0.02	4.30E-01	0.00	0.15	7.96E-05	6	12	12	8.00E-01	Uterus
ALCP	ENSG00000109163.6	GNRHR	0.79	0.01	4.30E-01	0.01	0.18	5.86E-06	20	33	33	8.00E-01	Uterus
ALCP	ENSG00000132471.11	WBP2	-0.79	-0.01	4.30E-01	0.01	0.05	3.51E-02	19	36	36	8.00E-01	Uterus
ALCP	ENSG00000180543.4	TSPYL5	-0.79	-0.01	4.30E-01	0.01	0.23	3.91E-07	4	6	6	8.00E-01	Uterus
ALCP	ENSG00000138668.18	HNRNPD	0.79	0.00	4.31E-01	0.03	0.08	3.20E-03	74	147	147	8.00E-01	Uterus
ALCP	ENSG00000163161.12	ERCC3	-0.79	-0.01	4.31E-01	0.02	0.16	2.68E-05	62	101	101	8.00E-01	Uterus
ALCP	ENSG00000164483.16	SAMD3	0.79	0.01	4.31E-01	0.01	0.05	2.88E-02	33	56	56	8.00E-01	Uterus
ALCP	ENSG00000146733.13	PSPH	-0.79	-0.01	4.31E-01	0.02	0.17	1.75E-05	9	22	22	8.00E-01	Uterus
ALCP	ENSG00000166130.14	IKBIP	-0.79	-0.01	4.31E-01	0.01	0.19	1.84E-06	4	13	13	8.00E-01	Uterus
ALCP	ENSG00000153558.13	FBXL2	0.78	0.02	4.34E-01	0.00	0.12	5.61E-04	3	15	15	8.05E-01	Uterus
ALCP	ENSG00000160336.14	ZNF761	0.78	0.01	4.36E-01	0.01	0.13	2.88E-04	18	61	61	8.08E-01	Uterus
ALCP	ENSG00000164045.11	CDC25A	0.78	0.00	4.37E-01	0.08	0.22	6.56E-07	8	9	9	8.08E-01	Uterus
ALCP	ENSG00000154162.14	CDH12	-0.78	-0.01	4.37E-01	0.01	0.12	3.40E-04	28	42	42	8.08E-01	Uterus
ALCP	ENSG00000100596.6	SPTLC2	-0.78	-0.03	4.38E-01	0.00	0.06	9.27E-03	5	18	18	8.08E-01	Uterus
ALCP	ENSG00000197562.9	RAB40C	-0.78	-0.01	4.38E-01	0.01	0.21	2.06E-06	7	14	14	8.08E-01	Uterus
ALCP	ENSG00000263753.6	LINC00667	0.78	0.01	4.38E-01	0.02	0.15	1.88E-05	16	33	33	8.08E-01	Uterus
ALCP	ENSG00000240972.1	MIF	0.77	0.00	4.39E-01	0.05	0.51	4.72E-18	12	21	21	8.08E-01	Uterus
ALCP	ENSG00000119943.12	PYROXD2	0.77	0.01	4.39E-01	0.02	0.28	2.13E-09	26	36	36	8.08E-01	Uterus
ALCP	ENSG00000204740.10	MALRD1	-0.77	0.00	4.39E-01	0.02	0.16	1.55E-05	24	37	37	8.09E-01	Uterus
ALCP	ENSG00000082515.17	MRPL22	0.77	0.01	4.41E-01	0.00	0.05	2.67E-02	5	14	14	8.11E-01	Uterus
ALCP	ENSG00000238198.1	RP11-31F15.2	0.77	0.01	4.41E-01	0.01	0.14	1.12E-04	20	61	61	8.11E-01	Uterus
ALCP	ENSG00000107736.19	CDH23	0.77	0.00	4.42E-01	0.09	0.40	7.02E-13	28	41	41	8.11E-01	Uterus
ALCP	ENSG00000138378.17	STAT4	-0.77	-0.01	4.42E-01	0.00	0.05	1.03E-02	6	13	13	8.11E-01	Uterus
ALCP	ENSG00000089063.14	TMEM230	0.77	0.03	4.43E-01	0.00	0.40	2.55E-13	3	18	18	8.11E-01	Uterus
ALCP	ENSG00000237807.3	RP11-400K9.4	0.77	0.01	4.43E-01	0.02	0.23	1.05E-07	8	27	27	8.11E-01	Uterus
ALCP	ENSG00000143149.12	ALDH9A1	0.77	0.00	4.43E-01	0.02	0.27	4.23E-08	9	35	35	8.11E-01	Uterus
ALCP	ENSG00000204267.13	TAP2	-0.77	-0.01	4.43E-01	0.01	0.06	1.68E-02	12	15	15	8.11E-01	Uterus
ALCP	ENSG00000136048.13	DRAM1	-0.76	-0.01	4.44E-01	0.00	0.08	5.90E-03	16	46	46	8.11E-01	Uterus
ALCP	ENSG00000108771.12	DHX58	0.76	0.00	4.45E-01	0.02	0.18	1.28E-05	36	52	52	8.11E-01	Uterus
ALCP	ENSG00000139675.11	HNRNPA1L2	0.76	0.24	4.45E-01	0.00	0.17	2.14E-05	1	4	4	8.11E-01	Uterus
ALCP	ENSG00000111215.11	PRR4	-0.76	-0.01	4.46E-01	0.01	0.10	1.46E-03	7	9	9	8.11E-01	Uterus
ALCP	ENSG00000100023.18	PPIL2	-0.76	-0.01	4.46E-01	0.02	0.05	2.42E-02	18	68	68	8.11E-01	Uterus
ALCP	ENSG00000272783.1	RP13-1016M1.2	-0.76	0.00	4.46E-01	0.05	0.05	3.43E-02	41	81	81	8.11E-01	Uterus
ALCP	ENSG00000172058.15	SERF1A	-0.76	-0.09	4.46E-01	0.00	0.37	2.95E-13	4	15	15	8.11E-01	Uterus
ALCP	ENSG00000127337.6	YEATS4	-0.76	-0.01	4.46E-01	0.01	0.23	1.84E-07	4	11	11	8.11E-01	Uterus
ALCP	ENSG00000168679.17	SLC16A4	-0.76	0.00	4.47E-01	0.02	0.12	4.48E-04	15	17	17	8.11E-01	Uterus
ALCP	ENSG00000178809.11	TRIM73	0.76	0.01	4.47E-01	0.00	0.09	2.64E-03	11	26	26	8.11E-01	Uterus
ALCP	ENSG00000088247.17	KHSRP	0.76	0.01	4.47E-01	0.00	0.06	9.18E-03	37	76	76	8.11E-01	Uterus
ALCP	ENSG00000271966.1	RP11-7F18.2	0.76	0.00	4.48E-01	0.02	0.04	4.03E-02	26	33	33	8.12E-01	Uterus
ALCP	ENSG00000232629.8	HLA-DQB2	0.76	0.00	4.48E-01	0.09	0.49	3.65E-18	14	21	21	8.12E-01	Uterus
ALCP	ENSG00000257949.6	TEN1	-0.76	-0.01	4.50E-01	0.02	0.12	3.58E-04	17	29	29	8.13E-01	Uterus
ALCP	ENSG00000161036.12	LRWD1	-0.75	-0.01	4.50E-01	0.02	0.14	8.00E-05	23	61	61	8.13E-01	Uterus
ALCP	ENSG00000069943.9	PIGB	0.75	0.01	4.50E-01	0.01	0.22	4.90E-07	11	15	15	8.13E-01	Uterus
ALCP	ENSG00000240204.2	SMKR1	0.75	0.01	4.50E-01	0.01	0.08	2.69E-03	5	12	12	8.13E-01	Uterus
ALCP	ENSG00000108592.16	FTSJ3	-0.75	0.00	4.51E-01	0.10	0.49	9.37E-18	32	46	46	8.13E-01	Uterus
ALCP	ENSG00000142632.16	ARHGEF19	0.75	0.01	4.51E-01	0.01	0.12	1.81E-04	4	5	5	8.13E-01	Uterus
ALCP	ENSG00000174775.16	HRAS	0.75	0.02	4.51E-01	0.00	0.06	1.18E-02	7	15	15	8.13E-01	Uterus
ALCP	ENSG00000139192.11	TAPBPL	0.75	0.00	4.51E-01	0.14	0.33	2.22E-11	12	19	19	8.13E-01	Uterus
ALCP	ENSG00000089723.9	OTUB2	0.75	0.03	4.52E-01	0.00	0.06	1.71E-02	16	27	27	8.13E-01	Uterus
ALCP	ENSG00000126790.11	L3HYPDH	0.75	0.00	4.53E-01	0.04	0.26	6.41E-08	83	100	100	8.15E-01	Uterus
ALCP	ENSG00000172661.17	WASHC2C	-0.75	-0.01	4.55E-01	0.01	0.18	3.23E-06	8	15	15	8.17E-01	Uterus
ALCP	ENSG00000270000.1	RP3-449M8.9	-0.75	-0.01	4.55E-01	0.01	0.17	1.24E-05	32	43	43	8.17E-01	Uterus
ALCP	ENSG00000164535.14	DAGLB	-0.75	-0.02	4.56E-01	0.00	0.20	4.54E-07	2	12	12	8.17E-01	Uterus
ALCP	ENSG00000174599.5	TRAM1L1	0.74	0.01	4.56E-01	0.00	0.05	3.26E-02	28	44	44	8.18E-01	Uterus
ALCP	ENSG00000149177.12	PTPRJ	-0.74	-0.01	4.57E-01	0.01	0.15	7.55E-05	11	12	12	8.19E-01	Uterus
ALCP	ENSG00000228065.10	LINC01515	-0.74	0.00	4.58E-01	0.03	0.25	1.11E-07	22	50	50	8.19E-01	Uterus
ALCP	ENSG00000170374.5	SP7	-0.74	0.00	4.58E-01	0.02	0.06	1.78E-02	27	63	63	8.19E-01	Uterus
ALCP	ENSG00000167914.11	GSDMA	0.74	0.01	4.58E-01	0.01	0.07	8.57E-03	10	13	13	8.19E-01	Uterus
ALCP	ENSG00000133739.15	LRRCC1	0.74	0.01	4.59E-01	0.01	0.21	1.79E-06	8	15	15	8.19E-01	Uterus
ALCP	ENSG00000115339.13	GALNT3	0.74	0.01	4.59E-01	0.01	0.30	3.86E-09	15	37	37	8.19E-01	Uterus
ALCP	ENSG00000144711.13	IQSEC1	0.74	0.01	4.60E-01	0.01	0.16	3.49E-05	7	18	18	8.19E-01	Uterus
ALCP	ENSG00000129667.12	RHBDF2	-0.74	-0.01	4.60E-01	0.01	0.15	3.42E-05	6	10	10	8.19E-01	Uterus
ALCP	ENSG00000257114.2	RP11-25I15.3	0.74	0.01	4.60E-01	0.01	0.07	5.98E-03	26	54	54	8.19E-01	Uterus
ALCP	ENSG00000225725.4	FAM66E	0.74	0.01	4.61E-01	0.01	0.07	7.46E-03	4	11	11	8.19E-01	Uterus
ALCP	ENSG00000127054.20	INTS11	0.74	0.03	4.61E-01	0.00	0.05	2.91E-02	2	11	11	8.19E-01	Uterus
ALCP	ENSG00000166450.12	PRTG	-0.74	-0.01	4.61E-01	0.01	0.10	6.60E-04	61	108	108	8.19E-01	Uterus
ALCP	ENSG00000099377.13	HSD3B7	0.74	0.01	4.61E-01	0.02	0.10	9.21E-04	18	26	26	8.19E-01	Uterus
ALCP	ENSG00000106066.14	CPVL	0.74	0.01	4.62E-01	0.04	0.12	4.02E-04	40	108	108	8.19E-01	Uterus
ALCP	ENSG00000116649.9	SRM	0.73	0.01	4.63E-01	0.00	0.05	3.21E-02	12	34	34	8.21E-01	Uterus
ALCP	ENSG00000169019.10	COMMD8	0.73	0.02	4.66E-01	0.00	0.07	7.73E-03	2	4	4	8.24E-01	Uterus
ALCP	ENSG00000260306.1	RP11-645C24.5	0.73	0.00	4.66E-01	0.03	0.23	8.29E-08	18	33	33	8.24E-01	Uterus
ALCP	ENSG00000251584.1	RP11-440I14.3	-0.73	-0.01	4.66E-01	0.01	0.22	8.58E-07	18	36	36	8.24E-01	Uterus
ALCP	ENSG00000258643.5	BCL2L2-PABPN1	0.73	0.01	4.66E-01	0.01	0.06	9.12E-03	2	6	6	8.24E-01	Uterus
ALCP	ENSG00000272391.5	POM121C	0.73	0.01	4.68E-01	0.01	0.15	7.72E-05	1	10	10	8.26E-01	Uterus
ALCP	ENSG00000077463.14	SIRT6	0.72	0.01	4.69E-01	0.00	0.12	2.60E-04	13	38	38	8.26E-01	Uterus
ALCP	ENSG00000181826.9	RELL1	0.72	0.02	4.69E-01	0.00	0.05	2.13E-02	5	11	11	8.26E-01	Uterus
ALCP	ENSG00000131711.14	MAP1B	-0.72	-0.01	4.69E-01	0.00	0.10	1.02E-03	10	49	49	8.26E-01	Uterus
ALCP	ENSG00000123179.13	EBPL	0.72	0.00	4.70E-01	0.03	0.23	3.68E-07	17	20	20	8.26E-01	Uterus
ALCP	ENSG00000230939.1	RP11-314C16.1	-0.72	0.00	4.70E-01	0.09	0.25	1.19E-07	13	19	19	8.26E-01	Uterus
ALCP	ENSG00000278311.4	GGNBP2	0.72	0.01	4.71E-01	0.00	0.09	2.70E-03	6	12	12	8.26E-01	Uterus
ALCP	ENSG00000240344.8	PPIL3	0.72	0.00	4.71E-01	0.10	0.38	4.25E-13	22	26	26	8.26E-01	Uterus
ALCP	ENSG00000163754.17	GYG1	-0.72	-0.01	4.71E-01	0.00	0.07	7.66E-03	20	44	44	8.26E-01	Uterus
ALCP	ENSG00000188092.14	GPR89B	-0.72	-0.01	4.71E-01	0.01	0.10	9.88E-04	5	23	23	8.26E-01	Uterus
ALCP	ENSG00000175164.13	ABO	0.72	0.00	4.71E-01	0.04	0.29	9.12E-09	29	68	68	8.26E-01	Uterus
ALCP	ENSG00000256433.2	RP1-102E24.8	0.72	0.02	4.72E-01	0.00	0.05	2.32E-02	13	30	30	8.26E-01	Uterus
ALCP	ENSG00000146842.16	TMEM209	-0.72	-0.01	4.72E-01	0.00	0.10	1.53E-03	14	24	24	8.26E-01	Uterus
ALCP	ENSG00000172426.15	RSPH9	-0.72	0.00	4.74E-01	0.01	0.06	1.73E-02	31	60	60	8.29E-01	Uterus
ALCP	ENSG00000144381.16	HSPD1	0.72	0.01	4.74E-01	0.00	0.06	1.40E-02	18	27	27	8.29E-01	Uterus
ALCP	ENSG00000203666.12	EFCAB2	-0.71	-0.01	4.76E-01	0.00	0.32	8.38E-10	10	46	46	8.31E-01	Uterus
ALCP	ENSG00000099974.7	DDTL	-0.71	-0.01	4.76E-01	0.01	0.16	2.20E-05	13	32	32	8.31E-01	Uterus
ALCP	ENSG00000241839.9	PLEKHO2	-0.71	-0.09	4.77E-01	0.00	0.05	2.29E-02	36	50	50	8.31E-01	Uterus
ALCP	ENSG00000059378.12	PARP12	0.71	0.01	4.77E-01	0.01	0.05	1.85E-02	8	14	14	8.31E-01	Uterus
ALCP	ENSG00000103978.15	TMEM87A	0.71	0.04	4.77E-01	0.00	0.14	1.32E-04	30	64	64	8.31E-01	Uterus
ALCP	ENSG00000157570.11	TSPAN18	-0.71	-0.16	4.78E-01	0.00	0.09	1.94E-03	1	2	2	8.31E-01	Uterus
ALCP	ENSG00000147576.15	ADHFE1	0.71	0.01	4.78E-01	0.01	0.19	7.92E-06	23	38	38	8.31E-01	Uterus
ALCP	ENSG00000226578.1	RP11-258F22.1	0.71	0.02	4.78E-01	0.00	0.10	1.70E-03	9	15	15	8.31E-01	Uterus
ALCP	ENSG00000119326.14	CTNNAL1	-0.71	-0.01	4.78E-01	0.00	0.06	1.21E-02	2	2	2	8.31E-01	Uterus
ALCP	ENSG00000159164.9	SV2A	0.71	0.01	4.80E-01	0.01	0.12	6.60E-04	6	6	6	8.32E-01	Uterus
ALCP	ENSG00000188687.17	SLC4A5	-0.71	-0.01	4.80E-01	0.00	0.05	2.59E-02	3	4	4	8.32E-01	Uterus
ALCP	ENSG00000183255.11	PTTG1IP	-0.71	-0.01	4.80E-01	0.01	0.13	1.97E-04	10	26	26	8.33E-01	Uterus
ALCP	ENSG00000002330.13	BAD	0.70	0.00	4.81E-01	0.01	0.06	7.51E-03	22	40	40	8.33E-01	Uterus
ALCP	ENSG00000118017.3	A4GNT	-0.70	0.00	4.83E-01	0.10	0.25	7.82E-09	54	86	86	8.34E-01	Uterus
ALCP	ENSG00000177830.17	CHID1	0.70	0.01	4.83E-01	0.00	0.15	5.99E-05	7	22	22	8.34E-01	Uterus
ALCP	ENSG00000115665.8	SLC5A7	0.70	0.01	4.83E-01	0.01	0.05	2.90E-02	2	5	5	8.34E-01	Uterus
ALCP	ENSG00000271383.6	NBPF19	0.70	0.01	4.83E-01	0.00	0.10	6.08E-04	7	18	18	8.34E-01	Uterus
ALCP	ENSG00000087365.15	SF3B2	-0.70	-0.01	4.84E-01	0.01	0.07	1.14E-02	11	23	23	8.34E-01	Uterus
ALCP	ENSG00000123975.4	CKS2	-0.70	-0.01	4.84E-01	0.01	0.12	4.00E-04	10	35	35	8.34E-01	Uterus
ALCP	ENSG00000197841.14	ZNF181	0.70	0.04	4.84E-01	0.00	0.20	7.71E-07	1	5	5	8.35E-01	Uterus
ALCP	ENSG00000146535.13	GNA12	-0.70	0.00	4.86E-01	0.01	0.06	1.48E-02	19	30	30	8.36E-01	Uterus
ALCP	ENSG00000115840.13	SLC25A12	-0.70	-0.01	4.87E-01	0.01	0.07	8.83E-03	41	77	77	8.36E-01	Uterus
ALCP	ENSG00000257467.5	RP11-121G22.3	-0.70	-0.03	4.87E-01	0.00	0.04	4.34E-02	3	5	5	8.36E-01	Uterus
ALCP	ENSG00000007341.18	ST7L	-0.69	-0.01	4.87E-01	0.01	0.12	1.42E-04	19	31	31	8.36E-01	Uterus
ALCP	ENSG00000125531.6	FNDC11	-0.69	-0.01	4.87E-01	0.00	0.05	3.38E-02	9	22	22	8.36E-01	Uterus
ALCP	ENSG00000272690.5	LINC02018	-0.69	-0.01	4.88E-01	0.01	0.08	4.13E-03	10	35	35	8.36E-01	Uterus
ALCP	ENSG00000176732.6	PFN4	0.69	0.01	4.88E-01	0.01	0.09	2.07E-03	22	25	25	8.36E-01	Uterus
ALCP	ENSG00000242866.9	STRC	-0.69	0.00	4.89E-01	0.03	0.11	7.40E-04	10	22	22	8.36E-01	Uterus
ALCP	ENSG00000125434.10	SLC25A35	-0.69	-0.01	4.89E-01	0.01	0.06	1.06E-02	16	37	37	8.36E-01	Uterus
ALCP	ENSG00000136273.11	HUS1	0.69	0.01	4.89E-01	0.01	0.08	3.91E-03	34	70	70	8.36E-01	Uterus
ALCP	ENSG00000156049.6	GNA14	-0.69	0.00	4.90E-01	0.01	0.06	1.88E-02	24	136	136	8.36E-01	Uterus
ALCP	ENSG00000272864.1	RP11-17E13.2	0.69	0.00	4.90E-01	0.03	0.35	2.16E-11	9	27	27	8.36E-01	Uterus
ALCP	ENSG00000127561.14	SYNGR3	-0.69	0.00	4.90E-01	0.02	0.08	3.76E-03	20	39	39	8.36E-01	Uterus
ALCP	ENSG00000164171.10	ITGA2	-0.69	-0.06	4.91E-01	0.00	0.15	5.18E-05	18	26	26	8.37E-01	Uterus
ALCP	ENSG00000115825.9	PRKD3	-0.69	-0.01	4.91E-01	0.01	0.14	1.06E-04	53	81	81	8.37E-01	Uterus
ALCP	ENSG00000124406.16	ATP8A1	0.69	0.06	4.91E-01	0.00	0.11	8.27E-04	1	9	9	8.37E-01	Uterus
ALCP	ENSG00000146707.14	POMZP3	0.69	0.00	4.92E-01	0.09	0.48	3.68E-16	19	43	43	8.37E-01	Uterus
ALCP	ENSG00000240875.5	LINC00886	0.69	0.17	4.92E-01	0.00	0.28	9.40E-09	2	7	7	8.37E-01	Uterus
ALCP	ENSG00000175536.6	LIPT2	-0.69	-0.01	4.92E-01	0.01	0.09	3.11E-03	67	82	82	8.37E-01	Uterus
ALCP	ENSG00000130035.6	GALNT8	0.69	0.02	4.93E-01	0.00	0.05	3.24E-02	17	33	33	8.37E-01	Uterus
ALCP	ENSG00000148700.14	ADD3	0.69	0.03	4.93E-01	0.00	0.04	3.56E-02	25	40	40	8.37E-01	Uterus
ALCP	ENSG00000171385.9	KCND3	-0.68	-0.01	4.94E-01	0.01	0.05	2.55E-02	1	5	5	8.38E-01	Uterus
ALCP	ENSG00000167193.7	CRK	0.68	0.69	4.95E-01	0.00	0.09	2.26E-03	1	4	4	8.39E-01	Uterus
ALCP	ENSG00000008838.19	MED24	0.68	0.01	4.95E-01	0.01	0.14	1.27E-04	18	36	36	8.39E-01	Uterus
ALCP	ENSG00000245685.6	AF146191.4	-0.68	-0.01	4.97E-01	0.00	0.07	5.31E-03	3	19	19	8.41E-01	Uterus
ALCP	ENSG00000109193.10	SULT1E1	-0.68	-0.01	4.98E-01	0.01	0.07	8.53E-03	14	23	23	8.42E-01	Uterus
ALCP	ENSG00000115138.10	POMC	0.68	0.00	4.98E-01	0.22	0.10	1.64E-03	122	187	187	8.42E-01	Uterus
ALCP	ENSG00000267302.5	RP11-178C3.2	-0.68	0.00	4.99E-01	0.01	0.21	7.24E-07	11	22	22	8.42E-01	Uterus
ALCP	ENSG00000186174.12	BCL9L	0.68	0.01	4.99E-01	0.00	0.06	1.19E-02	18	43	43	8.42E-01	Uterus
ALCP	ENSG00000204604.9	ZNF468	-0.68	-0.03	4.99E-01	0.00	0.14	1.20E-04	2	9	9	8.42E-01	Uterus
ALCP	ENSG00000136854.19	STXBP1	-0.67	-0.01	5.00E-01	0.01	0.14	1.42E-04	18	28	28	8.43E-01	Uterus
ALCP	ENSG00000147485.12	PXDNL	0.67	0.09	5.00E-01	0.00	0.04	4.09E-02	8	11	11	8.43E-01	Uterus
ALCP	ENSG00000204387.12	C6orf48	0.67	0.00	5.01E-01	0.04	0.06	1.00E-02	28	37	37	8.43E-01	Uterus
ALCP	ENSG00000124523.15	SIRT5	0.67	0.00	5.01E-01	0.00	0.11	7.35E-04	17	30	30	8.43E-01	Uterus
ALCP	ENSG00000154928.16	EPHB1	-0.67	0.00	5.01E-01	0.13	0.38	4.10E-13	12	13	13	8.43E-01	Uterus
ALCP	ENSG00000271538.5	RP11-326I11.4	0.67	0.00	5.02E-01	0.04	0.04	4.62E-02	26	55	55	8.43E-01	Uterus
ALCP	ENSG00000225434.2	LINC01504	0.67	0.02	5.02E-01	0.00	0.65	5.94E-27	3	9	9	8.43E-01	Uterus
ALCP	ENSG00000158865.12	SLC5A11	-0.67	0.00	5.03E-01	0.08	0.42	7.64E-14	19	33	33	8.44E-01	Uterus
ALCP	ENSG00000066926.10	FECH	-0.67	-0.02	5.04E-01	0.00	0.05	3.41E-02	17	29	29	8.44E-01	Uterus
ALCP	ENSG00000136643.11	RPS6KC1	-0.67	-0.01	5.05E-01	0.01	0.05	2.66E-02	32	75	75	8.45E-01	Uterus
ALCP	ENSG00000130475.14	FCHO1	0.67	0.00	5.05E-01	0.02	0.18	9.86E-06	12	35	35	8.45E-01	Uterus
ALCP	ENSG00000225498.1	AC002064.5	-0.67	0.00	5.05E-01	0.07	0.19	1.67E-06	20	45	45	8.45E-01	Uterus
ALCP	ENSG00000129103.17	SUMF2	-0.67	-0.02	5.06E-01	0.00	0.05	2.32E-02	3	9	9	8.45E-01	Uterus
ALCP	ENSG00000165055.15	METTL2B	0.66	0.01	5.06E-01	0.00	0.15	2.81E-05	1	6	6	8.46E-01	Uterus
ALCP	ENSG00000176125.4	UFSP1	0.66	0.01	5.07E-01	0.00	0.06	1.02E-02	4	15	15	8.47E-01	Uterus
ALCP	ENSG00000251015.1	SLC25A30-AS1	-0.66	-0.01	5.08E-01	0.01	0.12	5.01E-04	27	35	35	8.47E-01	Uterus
ALCP	ENSG00000180776.15	ZDHHC20	-0.66	-0.01	5.08E-01	0.00	0.09	2.53E-03	12	17	17	8.47E-01	Uterus
ALCP	ENSG00000133731.9	IMPA1	0.66	0.00	5.09E-01	0.04	0.07	7.08E-03	65	103	103	8.47E-01	Uterus
ALCP	ENSG00000145794.16	MEGF10	-0.66	-0.01	5.09E-01	0.01	0.06	1.66E-02	16	40	40	8.47E-01	Uterus
ALCP	ENSG00000137411.16	VARS2	0.66	0.00	5.09E-01	0.04	0.24	2.48E-07	59	81	81	8.47E-01	Uterus
ALCP	ENSG00000036448.9	MYOM2	-0.66	0.00	5.10E-01	0.02	0.49	3.06E-18	11	32	32	8.47E-01	Uterus
ALCP	ENSG00000259511.2	UBE2Q2L	0.66	0.01	5.10E-01	0.01	0.06	1.96E-02	6	20	20	8.47E-01	Uterus
ALCP	ENSG00000138180.15	CEP55	-0.66	-0.01	5.11E-01	0.00	0.06	1.80E-02	7	17	17	8.47E-01	Uterus
ALCP	ENSG00000177106.14	EPS8L2	0.66	0.01	5.11E-01	0.01	0.06	1.60E-02	4	7	7	8.47E-01	Uterus
ALCP	ENSG00000138604.9	GLCE	-0.66	-0.02	5.11E-01	0.00	0.07	8.82E-03	5	6	6	8.47E-01	Uterus
ALCP	ENSG00000140876.11	NUDT7	-0.66	-0.01	5.12E-01	0.01	0.06	1.27E-02	23	41	41	8.47E-01	Uterus
ALCP	ENSG00000131386.17	GALNT15	-0.66	-0.01	5.12E-01	0.01	0.12	3.72E-04	11	24	24	8.47E-01	Uterus
ALCP	ENSG00000151474.21	FRMD4A	-0.66	-0.01	5.12E-01	0.00	0.07	7.18E-03	7	13	13	8.47E-01	Uterus
ALCP	ENSG00000112530.11	PACRG	0.65	0.00	5.13E-01	0.04	0.19	7.17E-06	30	67	67	8.47E-01	Uterus
ALCP	ENSG00000123545.5	NDUFAF4	0.65	0.00	5.13E-01	0.01	0.15	4.86E-05	29	33	33	8.47E-01	Uterus
ALCP	ENSG00000116176.6	TPSG1	-0.65	-0.01	5.14E-01	0.00	0.07	6.64E-03	12	23	23	8.47E-01	Uterus
ALCP	ENSG00000178381.11	ZFAND2A	0.65	0.00	5.14E-01	0.03	0.20	1.03E-06	11	20	20	8.47E-01	Uterus
ALCP	ENSG00000121005.8	CRISPLD1	-0.65	-0.03	5.14E-01	0.00	0.14	7.11E-05	9	27	27	8.47E-01	Uterus
ALCP	ENSG00000203797.9	DDO	0.65	0.00	5.15E-01	0.01	0.04	4.16E-02	2	13	13	8.47E-01	Uterus
ALCP	ENSG00000231106.2	LINC01436	-0.65	-0.01	5.15E-01	0.00	0.04	3.27E-02	6	11	11	8.47E-01	Uterus
ALCP	ENSG00000157985.18	AGAP1	0.65	0.05	5.15E-01	0.00	0.14	9.73E-05	1	9	9	8.47E-01	Uterus
ALCP	ENSG00000149084.12	HSD17B12	0.65	0.00	5.17E-01	0.03	0.39	1.25E-13	48	64	64	8.49E-01	Uterus
ALCP	ENSG00000149231.11	CCDC82	0.65	0.00	5.17E-01	0.12	0.48	1.95E-16	7	16	16	8.49E-01	Uterus
ALCP	ENSG00000274191.1	RP11-324E6.10	0.65	0.00	5.18E-01	0.02	0.06	1.35E-02	34	49	49	8.49E-01	Uterus
ALCP	ENSG00000175073.7	VCPIP1	0.65	0.01	5.18E-01	0.01	0.09	2.41E-03	22	46	46	8.49E-01	Uterus
ALCP	ENSG00000168004.9	HRASLS5	0.65	0.08	5.18E-01	0.00	0.08	2.63E-03	13	20	20	8.49E-01	Uterus
ALCP	ENSG00000273448.1	RP11-166O4.6	0.64	0.01	5.19E-01	0.01	0.39	5.52E-14	2	13	13	8.49E-01	Uterus
ALCP	ENSG00000101425.12	BPI	-0.64	0.00	5.20E-01	0.04	0.20	2.85E-06	12	21	21	8.49E-01	Uterus
ALCP	ENSG00000177409.11	SAMD9L	0.64	0.01	5.20E-01	0.01	0.06	9.98E-03	19	21	21	8.49E-01	Uterus
ALCP	ENSG00000227507.2	LTB	-0.64	0.00	5.20E-01	0.02	0.11	8.89E-04	39	64	64	8.49E-01	Uterus
ALCP	ENSG00000185585.19	OLFML2A	-0.64	-0.01	5.20E-01	0.01	0.08	4.96E-03	10	13	13	8.49E-01	Uterus
ALCP	ENSG00000082497.11	SERTAD4	0.64	0.01	5.20E-01	0.01	0.07	1.26E-02	17	45	45	8.49E-01	Uterus
ALCP	ENSG00000259548.1	RP11-38G5.2	-0.64	0.00	5.21E-01	0.07	0.24	1.11E-07	29	36	36	8.49E-01	Uterus
ALCP	ENSG00000130518.16	KIAA1683	-0.64	-0.01	5.21E-01	0.01	0.12	2.01E-04	7	9	9	8.49E-01	Uterus
ALCP	ENSG00000172766.18	NAA16	-0.64	-0.01	5.21E-01	0.01	0.06	1.82E-02	13	29	29	8.49E-01	Uterus
ALCP	ENSG00000241644.2	INMT	-0.64	-0.01	5.22E-01	0.00	0.12	4.35E-04	16	29	29	8.49E-01	Uterus
ALCP	ENSG00000127419.16	TMEM175	-0.64	0.00	5.22E-01	0.01	0.04	3.09E-02	8	16	16	8.49E-01	Uterus
ALCP	ENSG00000151320.10	AKAP6	-0.64	0.00	5.22E-01	0.06	0.05	2.27E-02	28	56	56	8.49E-01	Uterus
ALCP	ENSG00000161281.10	COX7A1	0.64	0.00	5.23E-01	0.03	0.22	1.60E-07	41	72	72	8.49E-01	Uterus
ALCP	ENSG00000174744.13	BRMS1	-0.64	-0.01	5.23E-01	0.00	0.07	8.12E-03	19	31	31	8.50E-01	Uterus
ALCP	ENSG00000183571.10	PGPEP1L	0.64	0.25	5.25E-01	0.00	0.05	2.49E-02	2	9	9	8.51E-01	Uterus
ALCP	ENSG00000069712.12	KIAA1107	-0.64	-0.01	5.25E-01	0.00	0.07	4.99E-03	46	71	71	8.51E-01	Uterus
ALCP	ENSG00000164283.12	ESM1	0.64	0.02	5.25E-01	0.00	0.06	1.62E-02	5	15	15	8.51E-01	Uterus
ALCP	ENSG00000106344.8	RBM28	-0.63	-0.01	5.25E-01	0.01	0.06	1.45E-02	26	59	59	8.51E-01	Uterus
ALCP	ENSG00000227946.1	AC007383.3	-0.63	-0.01	5.26E-01	0.00	0.06	1.67E-02	6	34	34	8.51E-01	Uterus
ALCP	ENSG00000054392.12	HHAT	0.63	0.01	5.27E-01	0.00	0.12	2.86E-04	7	9	9	8.52E-01	Uterus
ALCP	ENSG00000104518.10	GSDMD	0.63	0.00	5.28E-01	0.03	0.16	2.26E-05	34	57	57	8.52E-01	Uterus
ALCP	ENSG00000157326.18	DHRS4	0.63	0.01	5.28E-01	0.02	0.06	1.12E-02	89	104	104	8.52E-01	Uterus
ALCP	ENSG00000166825.13	ANPEP	-0.63	0.00	5.28E-01	0.01	0.05	2.01E-02	17	27	27	8.52E-01	Uterus
ALCP	ENSG00000163406.10	SLC15A2	-0.63	-0.01	5.28E-01	0.01	0.18	4.17E-06	4	6	6	8.52E-01	Uterus
ALCP	ENSG00000268555.1	RP11-678G14.3	-0.63	0.00	5.29E-01	0.02	0.26	2.65E-08	60	93	93	8.52E-01	Uterus
ALCP	ENSG00000071967.11	CYBRD1	0.63	0.01	5.29E-01	0.00	0.34	1.47E-11	11	30	30	8.52E-01	Uterus
ALCP	ENSG00000134256.12	CD101	0.63	0.01	5.30E-01	0.00	0.10	1.04E-03	8	24	24	8.53E-01	Uterus
ALCP	ENSG00000109047.7	RCVRN	0.63	0.01	5.30E-01	0.00	0.10	1.53E-03	3	13	13	8.53E-01	Uterus
ALCP	ENSG00000115310.17	RTN4	-0.63	0.00	5.30E-01	0.01	0.09	1.17E-03	35	54	54	8.53E-01	Uterus
ALCP	ENSG00000008277.14	ADAM22	-0.63	-0.32	5.31E-01	0.00	0.12	6.42E-04	3	28	28	8.53E-01	Uterus
ALCP	ENSG00000129467.13	ADCY4	0.63	0.01	5.31E-01	0.00	0.09	2.86E-03	16	28	28	8.53E-01	Uterus
ALCP	ENSG00000055483.19	USP36	0.63	0.01	5.32E-01	0.01	0.15	5.46E-05	3	12	12	8.54E-01	Uterus
ALCP	ENSG00000243284.1	VSIG8	-0.62	-0.02	5.33E-01	0.00	0.34	6.58E-11	8	22	22	8.54E-01	Uterus
ALCP	ENSG00000067221.13	STOML1	-0.62	0.00	5.33E-01	0.02	0.17	2.31E-05	54	103	103	8.54E-01	Uterus
ALCP	ENSG00000236209.1	AC104135.2	0.62	0.00	5.34E-01	0.06	0.42	1.67E-14	38	73	73	8.55E-01	Uterus
ALCP	ENSG00000103111.14	MON1B	0.62	0.01	5.35E-01	0.00	0.07	5.51E-03	21	25	25	8.56E-01	Uterus
ALCP	ENSG00000166002.6	SMCO4	-0.62	-0.01	5.35E-01	0.00	0.09	2.80E-03	24	26	26	8.56E-01	Uterus
ALCP	ENSG00000253948.1	RP11-410L14.2	0.62	0.01	5.35E-01	0.00	0.04	4.21E-02	4	13	13	8.56E-01	Uterus
ALCP	ENSG00000272140.2	RP11-574K11.29	0.62	0.00	5.36E-01	0.01	0.07	8.61E-03	16	49	49	8.56E-01	Uterus
ALCP	ENSG00000180398.11	MCFD2	-0.62	-0.09	5.37E-01	0.00	0.10	2.21E-03	3	14	14	8.57E-01	Uterus
ALCP	ENSG00000177463.15	NR2C2	0.62	0.02	5.38E-01	0.00	0.04	3.47E-02	2	8	8	8.57E-01	Uterus
ALCP	ENSG00000153208.16	MERTK	0.62	0.00	5.38E-01	0.06	0.30	6.98E-10	43	74	74	8.57E-01	Uterus
ALCP	ENSG00000164241.13	C5orf63	-0.62	0.00	5.39E-01	0.02	0.04	4.96E-02	38	46	46	8.57E-01	Uterus
ALCP	ENSG00000141337.12	ARSG	-0.61	-0.01	5.39E-01	0.02	0.13	2.16E-04	17	41	41	8.57E-01	Uterus
ALCP	ENSG00000256060.2	TRAPPC2B	0.61	0.01	5.40E-01	0.00	0.10	1.27E-03	4	6	6	8.57E-01	Uterus
ALCP	ENSG00000141698.16	NT5C3B	-0.61	0.00	5.40E-01	0.02	0.33	1.14E-10	10	17	17	8.57E-01	Uterus
ALCP	ENSG00000138792.9	ENPEP	0.61	0.01	5.40E-01	0.01	0.14	1.32E-04	16	30	30	8.57E-01	Uterus
ALCP	ENSG00000196235.13	SUPT5H	0.61	0.00	5.40E-01	0.02	0.07	7.98E-03	18	48	48	8.57E-01	Uterus
ALCP	ENSG00000251136.8	RP11-37B2.1	0.61	0.00	5.40E-01	0.01	0.15	1.89E-05	17	35	35	8.57E-01	Uterus
ALCP	ENSG00000100266.18	PACSIN2	0.61	0.01	5.41E-01	0.01	0.14	1.46E-04	21	57	57	8.57E-01	Uterus
ALCP	ENSG00000160678.11	S100A1	0.61	0.00	5.41E-01	0.11	0.15	6.21E-05	70	134	134	8.57E-01	Uterus
ALCP	ENSG00000121417.13	ZNF211	0.61	0.01	5.42E-01	0.00	0.06	1.12E-02	1	9	9	8.57E-01	Uterus
ALCP	ENSG00000171574.17	ZNF584	0.61	0.07	5.42E-01	0.00	0.21	1.16E-06	1	25	25	8.57E-01	Uterus
ALCP	ENSG00000254685.6	FPGT	0.61	0.01	5.43E-01	0.00	0.17	1.85E-05	13	24	24	8.58E-01	Uterus
ALCP	ENSG00000158623.14	COPG2	0.61	0.01	5.43E-01	0.01	0.07	8.36E-03	16	22	22	8.59E-01	Uterus
ALCP	ENSG00000184402.14	SS18L1	0.61	0.01	5.44E-01	0.00	0.06	1.42E-02	2	14	14	8.59E-01	Uterus
ALCP	ENSG00000231252.2	RP11-436K8.1	-0.61	-0.02	5.44E-01	0.01	0.07	8.44E-03	11	30	30	8.59E-01	Uterus
ALCP	ENSG00000153363.12	LINC00467	0.61	0.01	5.45E-01	0.00	0.05	1.65E-02	18	42	42	8.59E-01	Uterus
ALCP	ENSG00000167840.13	ZNF232	0.61	0.00	5.45E-01	0.04	0.18	1.05E-05	3	10	10	8.59E-01	Uterus
ALCP	ENSG00000065268.10	WDR18	-0.60	0.00	5.46E-01	0.02	0.58	5.88E-24	17	44	44	8.59E-01	Uterus
ALCP	ENSG00000182752.9	PAPPA	0.60	0.00	5.46E-01	0.02	0.05	2.12E-02	31	70	70	8.59E-01	Uterus
ALCP	ENSG00000159917.15	ZNF235	-0.60	0.00	5.46E-01	0.02	0.12	3.51E-04	15	23	23	8.59E-01	Uterus
ALCP	ENSG00000167981.5	ZNF597	0.60	0.01	5.48E-01	0.01	0.05	2.97E-02	13	13	13	8.62E-01	Uterus
ALCP	ENSG00000169660.15	HEXDC	-0.60	-0.01	5.49E-01	0.01	0.12	5.06E-04	5	5	5	8.62E-01	Uterus
ALCP	ENSG00000136699.19	SMPD4	-0.60	-0.01	5.51E-01	0.01	0.07	7.31E-03	15	30	30	8.64E-01	Uterus
ALCP	ENSG00000144895.11	EIF2A	-0.60	0.00	5.51E-01	0.03	0.31	8.10E-10	8	11	11	8.64E-01	Uterus
ALCP	ENSG00000182158.14	CREB3L2	0.60	0.01	5.51E-01	0.00	0.07	8.77E-03	4	12	12	8.64E-01	Uterus
ALCP	ENSG00000090487.10	SPG21	0.60	0.06	5.51E-01	0.00	0.17	8.60E-06	1	8	8	8.64E-01	Uterus
ALCP	ENSG00000040487.12	PQLC2	0.60	0.00	5.52E-01	0.01	0.06	1.57E-02	33	58	58	8.64E-01	Uterus
ALCP	ENSG00000169738.7	DCXR	0.59	0.00	5.52E-01	0.02	0.09	3.19E-03	6	7	7	8.64E-01	Uterus
ALCP	ENSG00000213057.5	C1orf220	-0.59	-0.01	5.53E-01	0.01	0.09	2.62E-03	15	26	26	8.64E-01	Uterus
ALCP	ENSG00000259905.5	PWRN1	-0.59	0.00	5.53E-01	0.03	0.11	4.88E-04	49	161	161	8.64E-01	Uterus
ALCP	ENSG00000163703.17	CRELD1	-0.59	0.00	5.54E-01	0.01	0.40	9.82E-14	33	44	44	8.64E-01	Uterus
ALCP	ENSG00000185739.13	SRL	-0.59	-0.02	5.54E-01	0.00	0.08	4.22E-03	5	15	15	8.64E-01	Uterus
ALCP	ENSG00000164880.15	INTS1	-0.59	-0.01	5.54E-01	0.00	0.19	3.76E-06	5	44	44	8.64E-01	Uterus
ALCP	ENSG00000041353.9	RAB27B	0.59	0.02	5.55E-01	0.00	0.12	3.23E-04	1	9	9	8.64E-01	Uterus
ALCP	ENSG00000137672.12	TRPC6	-0.59	-2.00	5.55E-01	0.00	0.08	5.03E-03	1	4	4	8.64E-01	Uterus
ALCP	ENSG00000065457.10	ADAT1	-0.59	0.00	5.56E-01	0.08	0.48	1.61E-16	40	49	49	8.64E-01	Uterus
ALCP	ENSG00000168028.13	RPSA	-0.59	-0.01	5.56E-01	0.00	0.04	3.19E-02	26	58	58	8.64E-01	Uterus
ALCP	ENSG00000120868.13	APAF1	-0.59	-0.01	5.56E-01	0.01	0.04	3.87E-02	5	10	10	8.64E-01	Uterus
ALCP	ENSG00000178201.4	VN1R1	-0.59	0.00	5.57E-01	0.01	0.11	5.46E-04	39	113	113	8.64E-01	Uterus
ALCP	ENSG00000283992.1	LYNX1	-0.59	0.00	5.57E-01	0.02	0.23	3.67E-07	11	15	15	8.64E-01	Uterus
ALCP	ENSG00000164081.12	TEX264	0.59	0.01	5.57E-01	0.01	0.09	2.10E-03	18	24	24	8.64E-01	Uterus
ALCP	ENSG00000055163.19	CYFIP2	-0.59	0.00	5.57E-01	0.02	0.09	1.50E-03	9	14	14	8.64E-01	Uterus
ALCP	ENSG00000251532.1	CTD-2245E15.3	-0.59	0.00	5.57E-01	0.02	0.06	1.81E-02	22	43	43	8.64E-01	Uterus
ALCP	ENSG00000186684.12	CYP27C1	-0.59	-0.01	5.58E-01	0.00	0.14	6.25E-05	14	26	26	8.64E-01	Uterus
ALCP	ENSG00000130413.15	STK33	-0.58	-0.01	5.59E-01	0.01	0.17	1.54E-05	16	22	22	8.65E-01	Uterus
ALCP	ENSG00000275263.1	RP11-1072A3.4	0.58	0.00	5.59E-01	0.05	0.07	4.33E-03	16	20	20	8.65E-01	Uterus
ALCP	ENSG00000049283.17	EPN3	0.58	0.00	5.60E-01	0.04	0.07	6.96E-03	30	71	71	8.66E-01	Uterus
ALCP	ENSG00000100461.17	RBM23	0.58	0.00	5.60E-01	0.02	0.28	5.41E-09	21	36	36	8.66E-01	Uterus
ALCP	ENSG00000184517.11	ZFP1	-0.58	-0.02	5.61E-01	0.00	0.10	9.04E-04	2	11	11	8.66E-01	Uterus
ALCP	ENSG00000204540.10	PSORS1C1	-0.58	-0.01	5.62E-01	0.01	0.22	6.98E-07	17	34	34	8.66E-01	Uterus
ALCP	ENSG00000160321.14	ZNF208	-0.58	-0.01	5.62E-01	0.00	0.06	1.53E-02	7	18	18	8.66E-01	Uterus
ALCP	ENSG00000280670.2	CCDC163	-0.58	0.00	5.63E-01	0.27	0.62	6.52E-26	17	20	20	8.66E-01	Uterus
ALCP	ENSG00000184811.3	TUSC5	-0.58	-0.07	5.63E-01	0.00	0.05	2.88E-02	6	26	26	8.66E-01	Uterus
ALCP	ENSG00000151117.8	TMEM86A	0.58	0.02	5.63E-01	0.00	0.06	1.46E-02	2	15	15	8.66E-01	Uterus
ALCP	ENSG00000231925.11	TAPBP	-0.58	0.00	5.64E-01	0.02	0.09	2.41E-03	7	8	8	8.66E-01	Uterus
ALCP	ENSG00000039123.15	SKIV2L2	0.58	0.01	5.64E-01	0.01	0.21	1.64E-06	114	123	123	8.66E-01	Uterus
ALCP	ENSG00000160781.15	PAQR6	-0.58	-0.01	5.65E-01	0.00	0.05	3.39E-02	1	4	4	8.67E-01	Uterus
ALCP	ENSG00000058085.14	LAMC2	-0.58	-0.02	5.65E-01	0.00	0.30	1.40E-09	6	20	20	8.67E-01	Uterus
ALCP	ENSG00000095917.13	TPSD1	-0.57	-0.01	5.65E-01	0.00	0.27	2.34E-08	7	22	22	8.67E-01	Uterus
ALCP	ENSG00000112319.17	EYA4	0.57	0.01	5.66E-01	0.00	0.09	3.41E-03	4	25	25	8.68E-01	Uterus
ALCP	ENSG00000186716.20	BCR	-0.57	0.00	5.67E-01	0.01	0.06	1.43E-02	6	11	11	8.69E-01	Uterus
ALCP	ENSG00000161904.11	LEMD2	-0.57	-0.01	5.68E-01	0.01	0.07	7.04E-03	39	55	55	8.69E-01	Uterus
ALCP	ENSG00000087589.16	CASS4	-0.57	-0.01	5.69E-01	0.00	0.04	4.95E-02	17	37	37	8.69E-01	Uterus
ALCP	ENSG00000261794.1	GOLGA8H	-0.57	-0.01	5.69E-01	0.01	0.10	1.22E-03	7	27	27	8.69E-01	Uterus
ALCP	ENSG00000167178.15	ISLR2	-0.57	-0.01	5.69E-01	0.00	0.05	2.63E-02	10	23	23	8.69E-01	Uterus
ALCP	ENSG00000129595.12	EPB41L4A	0.57	0.02	5.69E-01	0.00	0.05	2.39E-02	10	23	23	8.69E-01	Uterus
ALCP	ENSG00000137992.14	DBT	0.57	0.01	5.70E-01	0.01	0.06	8.96E-03	16	85	85	8.69E-01	Uterus
ALCP	ENSG00000185187.12	SIGIRR	-0.56	0.00	5.72E-01	0.02	0.16	1.70E-05	7	13	13	8.71E-01	Uterus
ALCP	ENSG00000244752.2	CRYBB2	0.56	0.01	5.72E-01	0.02	0.08	4.00E-03	19	66	66	8.71E-01	Uterus
ALCP	ENSG00000197748.12	CFAP43	-0.56	-0.01	5.73E-01	0.00	0.12	2.35E-04	2	6	6	8.71E-01	Uterus
ALCP	ENSG00000063438.16	AHRR	0.56	0.00	5.73E-01	0.05	0.18	6.36E-06	20	41	41	8.71E-01	Uterus
ALCP	ENSG00000250565.6	ATP6V1E2	0.56	0.00	5.73E-01	0.03	0.25	5.82E-08	21	42	42	8.71E-01	Uterus
ALCP	ENSG00000128294.15	TPST2	-0.56	-0.01	5.73E-01	0.00	0.06	1.35E-02	2	3	3	8.71E-01	Uterus
ALCP	ENSG00000058729.10	RIOK2	-0.56	-0.31	5.74E-01	0.00	0.05	3.26E-02	3	10	10	8.71E-01	Uterus
ALCP	ENSG00000178297.12	TMPRSS9	0.56	0.00	5.74E-01	0.04	0.16	4.57E-05	20	53	53	8.71E-01	Uterus
ALCP	ENSG00000212127.5	TAS2R14	-0.56	0.00	5.75E-01	0.04	0.24	1.68E-07	32	37	37	8.71E-01	Uterus
ALCP	ENSG00000065060.16	UHRF1BP1	-0.56	-0.01	5.75E-01	0.01	0.28	6.37E-09	49	70	70	8.71E-01	Uterus
ALCP	ENSG00000261584.1	RP11-457M11.5	-0.56	0.00	5.76E-01	0.01	0.09	1.06E-03	14	15	15	8.71E-01	Uterus
ALCP	ENSG00000174226.8	SNX31	0.56	0.00	5.76E-01	0.07	0.42	8.36E-14	21	41	41	8.71E-01	Uterus
ALCP	ENSG00000186493.11	C5orf38	0.56	0.01	5.77E-01	0.00	0.04	3.84E-02	13	20	20	8.71E-01	Uterus
ALCP	ENSG00000119718.10	EIF2B2	-0.56	0.00	5.77E-01	0.02	0.18	7.63E-06	26	50	50	8.71E-01	Uterus
ALCP	ENSG00000179242.15	CDH4	0.56	0.00	5.78E-01	0.02	0.06	1.67E-02	27	43	43	8.71E-01	Uterus
ALCP	ENSG00000257335.8	MGAM	0.56	0.01	5.78E-01	0.01	0.14	1.19E-04	15	19	19	8.71E-01	Uterus
ALCP	ENSG00000171502.14	COL24A1	0.56	0.00	5.78E-01	0.01	0.09	2.87E-03	25	45	45	8.71E-01	Uterus
ALCP	ENSG00000138653.9	NDST4	0.56	0.02	5.78E-01	0.00	0.15	1.43E-05	11	26	26	8.71E-01	Uterus
ALCP	ENSG00000250548.6	RP11-47I22.2	0.56	0.02	5.79E-01	0.00	0.06	2.02E-02	1	5	5	8.71E-01	Uterus
ALCP	ENSG00000169371.13	SNUPN	0.55	0.01	5.79E-01	0.00	0.16	2.59E-05	16	30	30	8.71E-01	Uterus
ALCP	ENSG00000197558.11	SSPO	0.55	0.01	5.79E-01	0.00	0.13	3.06E-04	12	35	35	8.71E-01	Uterus
ALCP	ENSG00000047365.11	ARAP2	-0.55	0.00	5.79E-01	0.01	0.07	8.97E-03	66	115	115	8.71E-01	Uterus
ALCP	ENSG00000135541.20	AHI1	-0.55	-0.03	5.80E-01	0.00	0.11	5.86E-04	3	8	8	8.71E-01	Uterus
ALCP	ENSG00000164048.13	ZNF589	-0.55	0.00	5.80E-01	0.10	0.33	1.48E-10	25	26	26	8.71E-01	Uterus
ALCP	ENSG00000226124.6	FTCDNL1	0.55	0.00	5.81E-01	0.06	0.17	1.02E-05	21	38	38	8.73E-01	Uterus
ALCP	ENSG00000178750.2	STX19	0.55	0.00	5.81E-01	0.02	0.09	3.41E-03	16	38	38	8.73E-01	Uterus
ALCP	ENSG00000231742.5	LINC01273	-0.55	0.00	5.83E-01	0.07	0.20	8.06E-07	46	74	74	8.73E-01	Uterus
ALCP	ENSG00000170037.13	CNTROB	-0.55	-0.01	5.83E-01	0.00	0.07	8.24E-03	2	5	5	8.73E-01	Uterus
ALCP	ENSG00000100197.20	CYP2D6	0.55	0.01	5.83E-01	0.00	0.14	1.31E-04	8	10	10	8.73E-01	Uterus
ALCP	ENSG00000153179.12	RASSF3	0.55	0.05	5.84E-01	0.00	0.05	2.35E-02	2	6	6	8.73E-01	Uterus
ALCP	ENSG00000267612.1	CTD-3116E22.7	0.55	0.01	5.84E-01	0.00	0.09	2.96E-03	34	46	46	8.73E-01	Uterus
ALCP	ENSG00000142609.17	CFAP74	0.55	0.07	5.84E-01	0.00	0.04	3.28E-02	2	4	4	8.73E-01	Uterus
ALCP	ENSG00000106479.10	ZNF862	-0.55	-0.01	5.84E-01	0.00	0.10	4.81E-04	14	30	30	8.73E-01	Uterus
ALCP	ENSG00000106603.18	COA1	-0.55	-0.01	5.85E-01	0.01	0.12	4.81E-04	12	30	30	8.73E-01	Uterus
ALCP	ENSG00000250673.2	RP11-6L6.2	-0.55	0.00	5.85E-01	0.04	0.43	1.22E-14	7	12	12	8.73E-01	Uterus
ALCP	ENSG00000136982.5	DSCC1	-0.55	0.00	5.85E-01	0.02	0.42	1.60E-15	29	50	50	8.73E-01	Uterus
ALCP	ENSG00000148219.16	ASTN2	0.54	0.01	5.86E-01	0.00	0.04	4.04E-02	19	39	39	8.75E-01	Uterus
ALCP	ENSG00000132164.9	SLC6A11	0.54	0.00	5.87E-01	0.01	0.14	1.30E-04	13	17	17	8.75E-01	Uterus
ALCP	ENSG00000103269.13	RHBDL1	-0.54	0.00	5.89E-01	0.04	0.32	4.88E-10	7	12	12	8.76E-01	Uterus
ALCP	ENSG00000143458.11	GABPB2	0.54	0.01	5.89E-01	0.01	0.09	1.19E-03	6	13	13	8.76E-01	Uterus
ALCP	ENSG00000269473.1	CTD-2619J13.19	0.54	0.01	5.90E-01	0.00	0.09	1.59E-03	16	33	33	8.78E-01	Uterus
ALCP	ENSG00000232931.5	LINC00342	-0.54	-0.01	5.90E-01	0.00	0.06	1.19E-02	6	24	24	8.78E-01	Uterus
ALCP	ENSG00000164978.17	NUDT2	-0.54	0.00	5.91E-01	0.08	0.53	1.51E-19	57	89	89	8.78E-01	Uterus
ALCP	ENSG00000108786.10	HSD17B1	0.54	0.00	5.92E-01	0.01	0.12	4.14E-04	13	24	24	8.78E-01	Uterus
ALCP	ENSG00000166770.10	ZNF667-AS1	-0.54	0.00	5.92E-01	0.02	0.24	1.98E-07	14	29	29	8.78E-01	Uterus
ALCP	ENSG00000183775.10	KCTD16	-0.53	-0.01	5.93E-01	0.01	0.06	1.31E-02	29	32	32	8.79E-01	Uterus
ALCP	ENSG00000250506.7	CDK3	-0.53	0.00	5.93E-01	0.01	0.04	4.40E-02	26	45	45	8.79E-01	Uterus
ALCP	ENSG00000160439.15	RDH13	0.53	0.01	5.94E-01	0.01	0.04	4.85E-02	6	7	7	8.80E-01	Uterus
ALCP	ENSG00000196139.13	AKR1C3	0.53	0.03	5.95E-01	0.00	0.23	5.85E-07	8	21	21	8.80E-01	Uterus
ALCP	ENSG00000164011.17	ZNF691	-0.53	0.00	5.95E-01	0.01	0.13	1.55E-04	21	41	41	8.80E-01	Uterus
ALCP	ENSG00000100060.17	MFNG	0.53	0.02	5.95E-01	0.00	0.06	1.70E-02	1	3	3	8.80E-01	Uterus
ALCP	ENSG00000101605.12	MYOM1	-0.53	-0.02	5.95E-01	0.00	0.07	6.48E-03	21	42	42	8.80E-01	Uterus
ALCP	ENSG00000175727.13	MLXIP	0.53	0.01	5.96E-01	0.00	0.05	3.06E-02	14	24	24	8.80E-01	Uterus
ALCP	ENSG00000205562.2	RP11-497E19.1	-0.53	-0.01	5.96E-01	0.01	0.13	3.88E-04	6	17	17	8.80E-01	Uterus
ALCP	ENSG00000267368.1	UPK3BL	0.53	0.01	5.97E-01	0.04	0.13	1.44E-04	13	22	22	8.80E-01	Uterus
ALCP	ENSG00000175287.18	PHYHD1	-0.53	0.00	5.98E-01	0.01	0.13	3.02E-04	32	42	42	8.80E-01	Uterus
ALCP	ENSG00000166436.15	TRIM66	0.53	0.00	5.98E-01	0.06	0.22	7.82E-07	35	61	61	8.80E-01	Uterus
ALCP	ENSG00000272856.1	RP11-710E1.2	0.53	0.00	5.98E-01	0.03	0.13	1.13E-04	19	29	29	8.80E-01	Uterus
ALCP	ENSG00000168385.17	2-Sep	-0.53	-0.09	5.98E-01	0.00	0.31	4.87E-10	1	27	27	8.80E-01	Uterus
ALCP	ENSG00000121101.15	TEX14	-0.52	0.00	6.00E-01	0.03	0.10	1.43E-03	29	46	46	8.80E-01	Uterus
ALCP	ENSG00000166796.11	LDHC	-0.52	0.00	6.00E-01	0.08	0.35	4.91E-11	22	31	31	8.80E-01	Uterus
ALCP	ENSG00000187105.8	HEATR4	0.52	0.03	6.00E-01	0.00	0.17	1.36E-05	2	15	15	8.80E-01	Uterus
ALCP	ENSG00000139410.14	SDSL	-0.52	-0.01	6.00E-01	0.00	0.07	8.20E-03	28	50	50	8.80E-01	Uterus
ALCP	ENSG00000164741.14	DLC1	0.52	0.01	6.00E-01	0.00	0.06	1.65E-02	14	22	22	8.80E-01	Uterus
ALCP	ENSG00000176945.16	MUC20	-0.52	0.00	6.02E-01	0.02	0.29	7.06E-09	22	81	81	8.82E-01	Uterus
ALCP	ENSG00000143434.15	SEMA6C	0.52	0.00	6.02E-01	0.01	0.10	1.76E-03	7	20	20	8.82E-01	Uterus
ALCP	ENSG00000196458.10	ZNF605	0.52	0.01	6.02E-01	0.00	0.17	1.63E-05	7	36	36	8.82E-01	Uterus
ALCP	ENSG00000005513.9	SOX8	0.52	0.00	6.03E-01	0.01	0.12	5.15E-04	13	16	16	8.82E-01	Uterus
ALCP	ENSG00000163879.10	DNALI1	0.52	0.01	6.03E-01	0.00	0.07	9.83E-03	5	11	11	8.82E-01	Uterus
ALCP	ENSG00000254636.1	ARMS2	-0.52	0.00	6.05E-01	0.04	0.24	3.74E-07	3	11	11	8.84E-01	Uterus
ALCP	ENSG00000160221.16	C21orf33	0.52	0.00	6.05E-01	0.12	0.46	2.91E-16	23	69	69	8.84E-01	Uterus
ALCP	ENSG00000146530.11	VWDE	-0.52	-0.01	6.06E-01	0.00	0.05	2.58E-02	16	26	26	8.85E-01	Uterus
ALCP	ENSG00000196199.13	MPHOSPH8	-0.51	0.00	6.07E-01	0.00	0.10	1.61E-03	29	32	32	8.85E-01	Uterus
ALCP	ENSG00000012124.16	CD22	0.51	0.00	6.08E-01	0.03	0.38	2.85E-12	2	13	13	8.85E-01	Uterus
ALCP	ENSG00000164118.12	CEP44	-0.51	-0.02	6.08E-01	0.00	0.04	4.17E-02	3	7	7	8.85E-01	Uterus
ALCP	ENSG00000274251.1	CTC-1337H24.3	-0.51	0.00	6.08E-01	0.03	0.08	4.77E-03	15	21	21	8.85E-01	Uterus
ALCP	ENSG00000165806.19	CASP7	-0.51	0.00	6.08E-01	0.03	0.05	3.10E-02	24	52	52	8.85E-01	Uterus
ALCP	ENSG00000115525.17	ST3GAL5	-0.51	0.00	6.09E-01	0.02	0.07	5.22E-03	15	38	38	8.86E-01	Uterus
ALCP	ENSG00000156261.12	CCT8	-0.51	0.00	6.10E-01	0.05	0.15	9.26E-05	71	122	122	8.86E-01	Uterus
ALCP	ENSG00000145736.14	GTF2H2	-0.51	-0.16	6.10E-01	0.00	0.39	3.32E-13	1	13	13	8.86E-01	Uterus
ALCP	ENSG00000138750.14	NUP54	0.51	0.00	6.10E-01	0.10	0.29	5.64E-09	104	128	128	8.86E-01	Uterus
ALCP	ENSG00000185904.11	LINC00839	-0.51	0.00	6.12E-01	0.01	0.40	6.46E-13	16	43	43	8.88E-01	Uterus
ALCP	ENSG00000085063.14	CD59	-0.51	-0.01	6.13E-01	0.00	0.29	5.97E-09	10	24	24	8.89E-01	Uterus
ALCP	ENSG00000086619.13	ERO1B	-0.51	-0.02	6.13E-01	0.00	0.05	2.96E-02	21	28	28	8.89E-01	Uterus
ALCP	ENSG00000269439.5	CTD-3131K8.2	0.50	0.01	6.14E-01	0.01	0.10	1.18E-03	16	30	30	8.89E-01	Uterus
ALCP	ENSG00000145990.10	GFOD1	0.50	0.01	6.14E-01	0.01	0.10	1.48E-03	36	63	63	8.89E-01	Uterus
ALCP	ENSG00000242110.7	AMACR	-0.50	0.00	6.15E-01	0.05	0.28	6.31E-09	42	77	77	8.89E-01	Uterus
ALCP	ENSG00000157103.10	SLC6A1	-0.50	0.00	6.15E-01	0.01	0.31	5.37E-10	7	36	36	8.89E-01	Uterus
ALCP	ENSG00000157578.13	LCA5L	-0.50	0.00	6.15E-01	0.07	0.39	2.53E-12	28	55	55	8.89E-01	Uterus
ALCP	ENSG00000130347.12	RTN4IP1	-0.50	-0.03	6.16E-01	0.00	0.13	2.08E-04	6	13	13	8.90E-01	Uterus
ALCP	ENSG00000124613.8	ZNF391	0.50	0.00	6.18E-01	0.11	0.40	4.33E-13	53	55	55	8.91E-01	Uterus
ALCP	ENSG00000156958.14	GALK2	-0.50	0.00	6.18E-01	0.03	0.04	3.84E-02	90	165	165	8.91E-01	Uterus
ALCP	ENSG00000111664.10	GNB3	0.50	0.02	6.18E-01	0.00	0.11	7.43E-04	2	12	12	8.91E-01	Uterus
ALCP	ENSG00000162755.13	KLHDC9	-0.50	0.00	6.20E-01	0.02	0.07	7.41E-03	34	69	69	8.92E-01	Uterus
ALCP	ENSG00000173482.16	PTPRM	-0.49	-0.01	6.21E-01	0.00	0.06	1.29E-02	9	27	27	8.92E-01	Uterus
ALCP	ENSG00000135801.9	TAF5L	-0.49	-0.01	6.21E-01	0.01	0.04	4.12E-02	20	47	47	8.92E-01	Uterus
ALCP	ENSG00000163918.10	RFC4	0.49	0.00	6.21E-01	0.03	0.19	5.90E-06	6	6	6	8.92E-01	Uterus
ALCP	ENSG00000250829.2	RP11-11N5.1	-0.49	0.00	6.21E-01	0.01	0.05	1.96E-02	15	33	33	8.92E-01	Uterus
ALCP	ENSG00000143499.13	SMYD2	0.49	0.01	6.21E-01	0.00	0.04	4.56E-02	3	8	8	8.92E-01	Uterus
ALCP	ENSG00000111364.15	DDX55	0.49	0.01	6.22E-01	0.01	0.16	1.60E-05	21	30	30	8.92E-01	Uterus
ALCP	ENSG00000160200.17	CBS	-0.49	0.00	6.22E-01	0.02	0.14	1.24E-04	6	13	13	8.92E-01	Uterus
ALCP	ENSG00000122674.11	CCZ1	0.49	0.00	6.22E-01	0.08	0.54	7.49E-20	22	69	69	8.92E-01	Uterus
ALCP	ENSG00000221821.3	C6orf226	-0.49	0.00	6.23E-01	0.08	0.05	2.92E-02	60	131	131	8.92E-01	Uterus
ALCP	ENSG00000213077.5	FAM106A	0.49	0.00	6.23E-01	0.03	0.51	2.59E-18	13	33	33	8.92E-01	Uterus
ALCP	ENSG00000173467.8	AGR3	-0.49	-0.02	6.23E-01	0.00	0.05	2.91E-02	8	23	23	8.92E-01	Uterus
ALCP	ENSG00000173226.16	IQCB1	0.49	0.00	6.23E-01	0.06	0.30	7.13E-10	74	91	91	8.92E-01	Uterus
ALCP	ENSG00000182551.13	ADI1	-0.49	-0.01	6.25E-01	0.00	0.12	3.19E-04	3	7	7	8.92E-01	Uterus
ALCP	ENSG00000146054.17	TRIM7	-0.49	-0.01	6.25E-01	0.01	0.09	2.01E-03	21	39	39	8.92E-01	Uterus
ALCP	ENSG00000120008.15	WDR11	-0.49	0.00	6.26E-01	0.02	0.18	6.73E-06	31	45	45	8.92E-01	Uterus
ALCP	ENSG00000217258.2	AC007249.3	-0.49	-0.01	6.26E-01	0.01	0.04	4.59E-02	9	11	11	8.92E-01	Uterus
ALCP	ENSG00000260305.1	NTRK3-AS1	-0.49	-0.01	6.26E-01	0.00	0.05	2.70E-02	10	36	36	8.92E-01	Uterus
ALCP	ENSG00000204351.11	SKIV2L	-0.49	0.00	6.26E-01	0.02	0.22	3.75E-07	47	50	50	8.92E-01	Uterus
ALCP	ENSG00000160584.15	SIK3	-0.49	-0.01	6.26E-01	0.00	0.04	4.90E-02	5	11	11	8.92E-01	Uterus
ALCP	ENSG00000132958.17	TPTE2	0.49	0.00	6.27E-01	0.03	0.07	6.53E-03	17	47	47	8.92E-01	Uterus
ALCP	ENSG00000076650.6	GPATCH1	-0.49	0.00	6.27E-01	0.01	0.10	1.47E-03	19	32	32	8.92E-01	Uterus
ALCP	ENSG00000111666.10	CHPT1	0.49	0.00	6.27E-01	0.03	0.23	1.62E-07	20	29	29	8.92E-01	Uterus
ALCP	ENSG00000111321.10	LTBR	-0.48	-0.05	6.28E-01	0.00	0.05	2.07E-02	2	6	6	8.93E-01	Uterus
ALCP	ENSG00000245556.2	SCAMP1-AS1	0.48	0.01	6.29E-01	0.01	0.05	2.37E-02	32	72	72	8.93E-01	Uterus
ALCP	ENSG00000110811.19	P3H3	0.48	0.04	6.29E-01	0.00	0.09	2.75E-03	4	14	14	8.93E-01	Uterus
ALCP	ENSG00000104883.7	PEX11G	0.48	0.00	6.30E-01	0.02	0.19	1.94E-06	26	51	51	8.93E-01	Uterus
ALCP	ENSG00000214787.9	MS4A4E	0.48	0.00	6.31E-01	0.01	0.07	8.85E-03	21	33	33	8.94E-01	Uterus
ALCP	ENSG00000167633.18	KIR3DL1	-0.48	0.00	6.31E-01	0.02	0.08	4.23E-03	10	38	38	8.94E-01	Uterus
ALCP	ENSG00000281332.1	LINC00997	-0.48	0.00	6.33E-01	0.02	0.07	5.18E-03	43	88	88	8.94E-01	Uterus
ALCP	ENSG00000272871.1	RP11-408A13.4	-0.48	-0.01	6.33E-01	0.01	0.26	5.85E-08	13	47	47	8.94E-01	Uterus
ALCP	ENSG00000187862.11	TTC24	-0.48	0.00	6.33E-01	0.01	0.08	4.86E-03	6	6	6	8.94E-01	Uterus
ALCP	ENSG00000120915.13	EPHX2	0.48	0.01	6.34E-01	0.01	0.17	9.26E-06	12	15	15	8.94E-01	Uterus
ALCP	ENSG00000173272.15	MZT2A	0.48	0.01	6.34E-01	0.01	0.12	5.24E-04	24	48	48	8.94E-01	Uterus
ALCP	ENSG00000142634.12	EFHD2	-0.48	-0.01	6.34E-01	0.00	0.04	4.16E-02	5	17	17	8.94E-01	Uterus
ALCP	ENSG00000259604.5	RP11-66B24.1	-0.48	-0.01	6.35E-01	0.00	0.05	2.81E-02	6	41	41	8.94E-01	Uterus
ALCP	ENSG00000105063.18	PPP6R1	-0.47	-0.02	6.35E-01	0.00	0.14	1.86E-04	3	6	6	8.94E-01	Uterus
ALCP	ENSG00000103199.13	ZNF500	0.47	0.00	6.35E-01	0.02	0.27	1.88E-08	26	61	61	8.94E-01	Uterus
ALCP	ENSG00000104497.13	SNX16	-0.47	0.00	6.36E-01	0.01	0.20	1.26E-06	36	88	88	8.94E-01	Uterus
ALCP	ENSG00000167695.14	FAM57A	-0.47	-0.01	6.36E-01	0.00	0.06	9.76E-03	1	11	11	8.94E-01	Uterus
ALCP	ENSG00000152778.8	IFIT5	-0.47	-0.01	6.36E-01	0.00	0.21	1.03E-06	5	14	14	8.94E-01	Uterus
ALCP	ENSG00000218510.6	LINC00339	0.47	0.00	6.36E-01	0.19	0.60	2.79E-25	31	58	58	8.94E-01	Uterus
ALCP	ENSG00000140955.10	ADAD2	0.47	0.01	6.36E-01	0.02	0.09	2.67E-03	23	48	48	8.94E-01	Uterus
ALCP	ENSG00000165355.7	FBXO33	0.47	0.00	6.37E-01	0.06	0.17	1.20E-05	45	115	115	8.94E-01	Uterus
ALCP	ENSG00000238142.1	RP11-108M9.4	-0.47	0.00	6.38E-01	0.04	0.27	1.18E-08	18	42	42	8.95E-01	Uterus
ALCP	ENSG00000253958.1	CLDN23	0.47	0.01	6.39E-01	0.00	0.08	4.83E-03	5	8	8	8.95E-01	Uterus
ALCP	ENSG00000168827.14	GFM1	-0.47	0.00	6.39E-01	0.02	0.12	4.21E-04	114	170	170	8.95E-01	Uterus
ALCP	ENSG00000180767.9	CHST13	-0.47	0.00	6.40E-01	0.03	0.16	5.29E-06	77	113	113	8.95E-01	Uterus
ALCP	ENSG00000102967.11	DHODH	-0.47	0.00	6.41E-01	0.03	0.19	5.41E-06	7	16	16	8.95E-01	Uterus
ALCP	ENSG00000267659.5	LINC01482	-0.47	-0.01	6.41E-01	0.00	0.12	3.98E-04	1	9	9	8.95E-01	Uterus
ALCP	ENSG00000122507.20	BBS9	-0.47	0.00	6.41E-01	0.00	0.08	4.60E-03	28	57	57	8.95E-01	Uterus
ALCP	ENSG00000152926.14	ZNF117	-0.47	-0.01	6.41E-01	0.00	0.14	8.54E-05	5	10	10	8.95E-01	Uterus
ALCP	ENSG00000276093.1	RP5-1017F8.2	0.47	0.00	6.41E-01	0.02	0.38	3.01E-12	5	9	9	8.95E-01	Uterus
ALCP	ENSG00000171115.3	GIMAP8	0.47	0.01	6.42E-01	0.00	0.04	3.16E-02	12	26	26	8.95E-01	Uterus
ALCP	ENSG00000141527.16	CARD14	-0.47	0.00	6.42E-01	0.04	0.23	1.54E-07	11	27	27	8.95E-01	Uterus
ALCP	ENSG00000272849.1	RP11-347I19.8	-0.46	0.00	6.42E-01	0.01	0.05	2.16E-02	21	24	24	8.95E-01	Uterus
ALCP	ENSG00000145692.14	BHMT	-0.46	-0.01	6.42E-01	0.01	0.06	1.22E-02	7	7	7	8.95E-01	Uterus
ALCP	ENSG00000283646.1	LINC02009	0.46	0.00	6.43E-01	0.04	0.17	2.91E-05	26	37	37	8.95E-01	Uterus
ALCP	ENSG00000137409.19	MTCH1	-0.46	0.00	6.43E-01	0.01	0.05	3.50E-02	36	49	49	8.96E-01	Uterus
ALCP	ENSG00000152527.13	PLEKHH2	0.46	0.00	6.44E-01	0.01	0.07	8.71E-03	7	19	19	8.96E-01	Uterus
ALCP	ENSG00000119401.10	TRIM32	-0.46	0.00	6.44E-01	0.03	0.21	6.89E-07	36	106	106	8.96E-01	Uterus
ALCP	ENSG00000213762.11	ZNF134	-0.46	-0.08	6.45E-01	0.00	0.12	2.95E-04	12	35	35	8.96E-01	Uterus
ALCP	ENSG00000215845.10	TSTD1	-0.46	0.00	6.46E-01	0.06	0.22	7.09E-07	15	20	20	8.96E-01	Uterus
ALCP	ENSG00000272902.2	TBC1D8-AS1	-0.46	0.00	6.46E-01	0.01	0.11	8.04E-04	13	26	26	8.97E-01	Uterus
ALCP	ENSG00000126266.3	FFAR1	0.46	0.00	6.47E-01	0.06	0.32	4.72E-10	16	35	35	8.98E-01	Uterus
ALCP	ENSG00000125337.16	KIF25	0.46	0.00	6.48E-01	0.02	0.22	4.94E-07	8	13	13	8.98E-01	Uterus
ALCP	ENSG00000159450.12	TCHH	-0.46	0.00	6.48E-01	0.02	0.14	1.00E-04	27	73	73	8.98E-01	Uterus
ALCP	ENSG00000196365.11	LONP1	0.46	0.02	6.48E-01	0.00	0.12	3.04E-04	3	8	8	8.98E-01	Uterus
ALCP	ENSG00000162620.15	LRRIQ3	0.46	0.00	6.49E-01	0.09	0.25	1.45E-07	23	40	40	8.98E-01	Uterus
ALCP	ENSG00000166333.13	ILK	0.45	0.00	6.50E-01	0.01	0.08	4.05E-03	25	43	43	8.99E-01	Uterus
ALCP	ENSG00000162747.9	FCGR3B	0.45	0.02	6.51E-01	0.00	0.05	2.88E-02	2	17	17	8.99E-01	Uterus
ALCP	ENSG00000204965.8	PCDHA5	0.45	0.00	6.51E-01	0.01	0.04	3.68E-02	23	34	34	8.99E-01	Uterus
ALCP	ENSG00000169442.8	CD52	0.45	0.00	6.52E-01	0.04	0.20	1.16E-06	51	63	63	8.99E-01	Uterus
ALCP	ENSG00000126602.10	TRAP1	-0.45	-0.02	6.52E-01	0.00	0.10	1.04E-03	2	9	9	8.99E-01	Uterus
ALCP	ENSG00000250508.1	RP11-757G1.6	0.45	0.00	6.52E-01	0.07	0.34	2.79E-11	37	46	46	8.99E-01	Uterus
ALCP	ENSG00000160949.16	TONSL	-0.45	-0.01	6.53E-01	0.00	0.19	7.48E-06	2	21	21	8.99E-01	Uterus
ALCP	ENSG00000135750.14	KCNK1	0.45	0.00	6.53E-01	0.04	0.13	2.43E-04	73	96	96	8.99E-01	Uterus
ALCP	ENSG00000113369.8	ARRDC3	-0.45	-0.03	6.54E-01	0.00	0.06	1.63E-02	1	5	5	9.00E-01	Uterus
ALCP	ENSG00000176155.18	CCDC57	-0.45	-0.01	6.54E-01	0.00	0.24	3.54E-07	13	31	31	9.00E-01	Uterus
ALCP	ENSG00000184277.12	TM2D3	0.45	0.02	6.55E-01	0.00	0.05	2.41E-02	6	46	46	9.00E-01	Uterus
ALCP	ENSG00000140386.12	SCAPER	0.45	0.00	6.55E-01	0.01	0.11	3.95E-04	30	81	81	9.00E-01	Uterus
ALCP	ENSG00000226266.6	AC009961.3	0.45	0.00	6.56E-01	0.02	0.06	1.47E-02	10	17	17	9.00E-01	Uterus
ALCP	ENSG00000183346.6	C10orf107	-0.45	0.00	6.56E-01	0.09	0.31	1.25E-10	26	29	29	9.00E-01	Uterus
ALCP	ENSG00000205622.9	AF064858.6	0.45	0.00	6.56E-01	0.02	0.04	4.78E-02	20	52	52	9.00E-01	Uterus
ALCP	ENSG00000248174.5	RP11-148L24.1	-0.44	0.00	6.57E-01	0.05	0.41	4.06E-15	1	6	6	9.00E-01	Uterus
ALCP	ENSG00000064419.13	TNPO3	-0.44	0.00	6.57E-01	0.01	0.09	2.35E-03	19	39	39	9.00E-01	Uterus
ALCP	ENSG00000253767.2	PCDHGA8	-0.44	0.00	6.57E-01	0.02	0.05	2.51E-02	10	23	23	9.00E-01	Uterus
ALCP	ENSG00000242441.7	GTF2A1L	-0.44	-0.01	6.57E-01	0.00	0.64	9.29E-27	10	27	27	9.00E-01	Uterus
ALCP	ENSG00000197345.12	MRPL21	0.44	0.00	6.58E-01	0.10	0.62	3.39E-25	31	38	38	9.00E-01	Uterus
ALCP	ENSG00000105072.8	C19orf44	0.44	0.00	6.58E-01	0.03	0.11	3.27E-04	40	63	63	9.00E-01	Uterus
ALCP	ENSG00000183891.5	TTC32	-0.44	0.00	6.60E-01	0.01	0.21	1.29E-06	24	33	33	9.02E-01	Uterus
ALCP	ENSG00000112110.9	MRPL18	0.44	0.01	6.61E-01	0.00	0.04	3.13E-02	15	26	26	9.03E-01	Uterus
ALCP	ENSG00000254521.6	SIGLEC12	-0.44	0.00	6.63E-01	0.09	0.19	2.17E-06	28	36	36	9.04E-01	Uterus
ALCP	ENSG00000231367.5	AC016995.3	0.44	0.00	6.63E-01	0.01	0.08	2.61E-03	30	37	37	9.04E-01	Uterus
ALCP	ENSG00000203326.11	ZNF525	0.43	0.01	6.64E-01	0.00	0.06	1.59E-02	2	6	6	9.05E-01	Uterus
ALCP	ENSG00000134265.12	NAPG	-0.43	-0.02	6.65E-01	0.00	0.25	1.38E-07	6	16	16	9.05E-01	Uterus
ALCP	ENSG00000117533.14	VAMP4	0.43	0.00	6.65E-01	0.02	0.18	1.19E-05	45	72	72	9.05E-01	Uterus
ALCP	ENSG00000261087.1	KB-1460A1.5	-0.43	-0.05	6.66E-01	0.00	0.05	2.27E-02	2	8	8	9.07E-01	Uterus
ALCP	ENSG00000186453.12	FAM228A	0.43	0.00	6.67E-01	0.01	0.16	3.91E-05	30	39	39	9.07E-01	Uterus
ALCP	ENSG00000142188.16	TMEM50B	0.43	0.00	6.68E-01	0.07	0.43	5.90E-15	21	21	21	9.07E-01	Uterus
ALCP	ENSG00000120451.10	SNX19	-0.43	0.00	6.68E-01	0.04	0.23	2.81E-07	18	19	19	9.07E-01	Uterus
ALCP	ENSG00000219626.8	FAM228B	0.43	0.00	6.68E-01	0.03	0.32	3.55E-10	17	18	18	9.07E-01	Uterus
ALCP	ENSG00000198168.8	SVIP	0.43	0.00	6.69E-01	0.01	0.10	5.16E-04	17	52	52	9.07E-01	Uterus
ALCP	ENSG00000164346.9	NSA2	0.43	0.00	6.69E-01	0.05	0.36	1.05E-11	24	37	37	9.07E-01	Uterus
ALCP	ENSG00000182150.15	ERCC6L2	0.43	0.01	6.69E-01	0.01	0.11	8.45E-04	55	75	75	9.07E-01	Uterus
ALCP	ENSG00000162585.16	FAAP20	-0.43	0.00	6.70E-01	0.02	0.04	3.02E-02	24	68	68	9.07E-01	Uterus
ALCP	ENSG00000116096.5	SPR	-0.43	-0.03	6.70E-01	0.00	0.11	9.29E-04	4	33	33	9.07E-01	Uterus
ALCP	ENSG00000214087.8	ARL16	0.43	0.00	6.70E-01	0.08	0.39	3.54E-13	8	9	9	9.07E-01	Uterus
ALCP	ENSG00000100304.12	TTLL12	-0.43	-0.05	6.71E-01	0.00	0.23	3.84E-07	2	16	16	9.07E-01	Uterus
ALCP	ENSG00000284430.1	LLNLR-263F3.1	0.42	0.01	6.71E-01	0.00	0.15	4.51E-05	13	34	34	9.07E-01	Uterus
ALCP	ENSG00000135778.11	NTPCR	-0.42	0.00	6.71E-01	0.03	0.23	2.59E-07	15	24	24	9.07E-01	Uterus
ALCP	ENSG00000106638.15	TBL2	-0.42	0.00	6.73E-01	0.01	0.15	8.45E-05	1	6	6	9.09E-01	Uterus
ALCP	ENSG00000167799.9	NUDT8	0.42	0.01	6.73E-01	0.00	0.20	8.24E-07	3	9	9	9.09E-01	Uterus
ALCP	ENSG00000258955.1	LINC00519	-0.42	-0.02	6.74E-01	0.00	0.04	3.75E-02	1	10	10	9.09E-01	Uterus
ALCP	ENSG00000145214.13	DGKQ	0.42	0.01	6.76E-01	0.00	0.07	9.01E-03	8	16	16	9.11E-01	Uterus
ALCP	ENSG00000253710.2	ALG11	0.42	0.01	6.76E-01	0.01	0.10	1.08E-03	16	30	30	9.11E-01	Uterus
ALCP	ENSG00000105695.14	MAG	0.42	0.00	6.76E-01	0.10	0.46	3.07E-16	14	27	27	9.11E-01	Uterus
ALCP	ENSG00000197019.4	SERTAD1	0.42	0.01	6.77E-01	0.00	0.06	1.39E-02	7	14	14	9.11E-01	Uterus
ALCP	ENSG00000112592.13	TBP	-0.42	-0.01	6.77E-01	0.00	0.18	3.14E-06	12	35	35	9.11E-01	Uterus
ALCP	ENSG00000240053.8	LY6G5B	-0.41	-0.01	6.79E-01	0.00	0.06	1.92E-02	14	24	24	9.12E-01	Uterus
ALCP	ENSG00000204149.10	AGAP6	0.41	0.00	6.79E-01	0.01	0.11	9.15E-04	39	62	62	9.13E-01	Uterus
ALCP	ENSG00000198690.9	FAN1	-0.41	0.00	6.82E-01	0.02	0.07	8.03E-03	23	71	71	9.16E-01	Uterus
ALCP	ENSG00000271553.1	RP11-274B21.10	-0.41	0.00	6.82E-01	0.02	0.20	3.08E-06	31	39	39	9.16E-01	Uterus
ALCP	ENSG00000171227.6	TMEM37	-0.41	-0.01	6.83E-01	0.00	0.05	2.60E-02	8	39	39	9.16E-01	Uterus
ALCP	ENSG00000123815.11	COQ8B	-0.41	-0.01	6.84E-01	0.00	0.06	1.58E-02	1	1	1	9.16E-01	Uterus
ALCP	ENSG00000144354.13	CDCA7	0.41	0.00	6.84E-01	0.01	0.16	1.16E-05	18	38	38	9.16E-01	Uterus
ALCP	ENSG00000068078.17	FGFR3	-0.41	0.00	6.84E-01	0.01	0.05	2.23E-02	7	11	11	9.16E-01	Uterus
ALCP	ENSG00000229160.1	AC009229.6	0.40	0.00	6.86E-01	0.02	0.08	6.38E-03	7	23	23	9.18E-01	Uterus
ALCP	ENSG00000072195.14	SPEG	-0.40	0.00	6.86E-01	0.01	0.08	6.85E-03	6	10	10	9.18E-01	Uterus
ALCP	ENSG00000111254.7	AKAP3	0.40	0.00	6.87E-01	0.01	0.30	3.13E-09	22	35	35	9.18E-01	Uterus
ALCP	ENSG00000100528.11	CNIH1	-0.40	-0.01	6.87E-01	0.00	0.06	1.16E-02	20	41	41	9.18E-01	Uterus
ALCP	ENSG00000136870.10	ZNF189	0.40	0.01	6.89E-01	0.01	0.10	1.75E-03	3	4	4	9.19E-01	Uterus
ALCP	ENSG00000225791.6	TRAM2-AS1	0.40	0.03	6.89E-01	0.00	0.05	2.84E-02	1	2	2	9.19E-01	Uterus
ALCP	ENSG00000230563.2	RP5-828H9.1	0.40	0.00	6.89E-01	0.15	0.50	2.95E-18	13	27	27	9.19E-01	Uterus
ALCP	ENSG00000142319.17	SLC6A3	-0.40	0.00	6.90E-01	0.04	0.11	7.07E-04	28	63	63	9.19E-01	Uterus
ALCP	ENSG00000232677.6	LINC00665	-0.40	-0.01	6.90E-01	0.01	0.06	1.18E-02	13	19	19	9.19E-01	Uterus
ALCP	ENSG00000260176.1	CTD-3126B10.4	0.40	0.00	6.90E-01	0.04	0.16	3.30E-05	7	11	11	9.19E-01	Uterus
ALCP	ENSG00000198521.11	ZNF43	-0.40	-0.01	6.91E-01	0.01	0.05	2.67E-02	23	61	61	9.19E-01	Uterus
ALCP	ENSG00000156171.14	DRAM2	-0.40	-0.01	6.92E-01	0.00	0.21	7.48E-07	1	6	6	9.20E-01	Uterus
ALCP	ENSG00000125885.13	MCM8	0.39	0.00	6.93E-01	0.01	0.07	6.31E-03	13	19	19	9.20E-01	Uterus
ALCP	ENSG00000034533.11	ASTE1	0.39	0.00	6.93E-01	0.02	0.09	3.05E-03	31	62	62	9.20E-01	Uterus
ALCP	ENSG00000031691.6	CENPQ	-0.39	0.00	6.93E-01	0.02	0.23	2.47E-07	16	34	34	9.20E-01	Uterus
ALCP	ENSG00000162396.5	PARS2	-0.39	-0.03	6.94E-01	0.00	0.08	5.92E-03	1	6	6	9.20E-01	Uterus
ALCP	ENSG00000273136.6	NBPF26	0.39	0.05	6.94E-01	0.00	0.57	6.34E-22	2	10	10	9.20E-01	Uterus
ALCP	ENSG00000189269.12	DRICH1	0.39	0.01	6.94E-01	0.00	0.45	2.03E-15	6	40	40	9.20E-01	Uterus
ALCP	ENSG00000177951.17	BET1L	-0.39	-0.02	6.95E-01	0.00	0.08	4.40E-03	2	4	4	9.20E-01	Uterus
ALCP	ENSG00000105939.12	ZC3HAV1	-0.39	-0.01	6.95E-01	0.00	0.04	4.77E-02	8	12	12	9.20E-01	Uterus
ALCP	ENSG00000168491.9	CCDC110	0.39	0.00	6.96E-01	0.16	0.22	1.15E-06	46	154	154	9.20E-01	Uterus
ALCP	ENSG00000204946.9	ZNF783	-0.39	-0.01	6.96E-01	0.00	0.07	6.28E-03	5	8	8	9.20E-01	Uterus
ALCP	ENSG00000100028.11	SNRPD3	0.39	0.01	6.97E-01	0.01	0.05	3.55E-02	16	45	45	9.20E-01	Uterus
ALCP	ENSG00000237735.2	AP000473.6	-0.39	0.00	6.97E-01	0.01	0.14	1.42E-04	9	51	51	9.20E-01	Uterus
ALCP	ENSG00000145354.9	CISD2	0.39	0.06	6.97E-01	0.00	0.14	1.73E-04	4	59	59	9.20E-01	Uterus
ALCP	ENSG00000197915.5	HRNR	-0.39	0.00	6.98E-01	0.02	0.34	8.84E-11	3	16	16	9.20E-01	Uterus
ALCP	ENSG00000170396.7	ZNF804A	-0.39	0.00	6.98E-01	0.01	0.07	5.69E-03	13	21	21	9.20E-01	Uterus
ALCP	ENSG00000261390.5	MAFTRR	0.39	0.00	6.98E-01	0.01	0.33	9.17E-11	5	24	24	9.20E-01	Uterus
ALCP	ENSG00000110777.11	POU2AF1	-0.39	-0.01	6.99E-01	0.00	0.08	4.28E-03	2	4	4	9.21E-01	Uterus
ALCP	ENSG00000274422.1	LL22NC03-2H8.5	0.39	0.01	6.99E-01	0.00	0.13	9.11E-05	7	21	21	9.21E-01	Uterus
ALCP	ENSG00000248265.1	FLJ12825	-0.39	0.00	6.99E-01	0.15	0.20	3.06E-06	53	76	76	9.21E-01	Uterus
ALCP	ENSG00000154277.12	UCHL1	-0.38	0.00	7.01E-01	0.02	0.06	1.42E-02	9	11	11	9.22E-01	Uterus
ALCP	ENSG00000136243.16	NUPL2	0.38	0.00	7.01E-01	0.01	0.09	3.11E-03	13	16	16	9.22E-01	Uterus
ALCP	ENSG00000075131.9	TIPIN	0.38	0.00	7.02E-01	0.01	0.09	2.49E-03	41	58	58	9.23E-01	Uterus
ALCP	ENSG00000172922.8	RNASEH2C	0.38	0.01	7.02E-01	0.00	0.05	2.20E-02	7	12	12	9.23E-01	Uterus
ALCP	ENSG00000134864.10	GGACT	-0.38	-0.01	7.03E-01	0.00	0.08	6.94E-04	3	17	17	9.23E-01	Uterus
ALCP	ENSG00000175518.6	UBQLNL	0.38	0.00	7.04E-01	0.01	0.20	2.58E-06	52	134	134	9.24E-01	Uterus
ALCP	ENSG00000153922.10	CHD1	-0.38	-0.02	7.07E-01	0.00	0.04	4.30E-02	1	3	3	9.27E-01	Uterus
ALCP	ENSG00000182534.13	MXRA7	-0.37	0.00	7.08E-01	0.01	0.26	1.76E-08	26	55	55	9.27E-01	Uterus
ALCP	ENSG00000131116.11	ZNF428	-0.37	-0.01	7.08E-01	0.00	0.04	4.12E-02	6	21	21	9.27E-01	Uterus
ALCP	ENSG00000154118.12	JPH3	0.37	0.00	7.08E-01	0.01	0.12	3.46E-04	4	14	14	9.27E-01	Uterus
ALCP	ENSG00000180979.9	LRRC57	0.37	0.00	7.09E-01	0.03	0.16	4.53E-06	74	78	78	9.28E-01	Uterus
ALCP	ENSG00000101216.10	GMEB2	-0.37	0.00	7.10E-01	0.01	0.07	4.70E-03	12	27	27	9.28E-01	Uterus
ALCP	ENSG00000248383.4	PCDHAC1	0.37	0.01	7.10E-01	0.01	0.08	4.49E-03	6	13	13	9.28E-01	Uterus
ALCP	ENSG00000156983.15	BRPF1	-0.37	-0.01	7.10E-01	0.00	0.08	5.43E-03	2	7	7	9.28E-01	Uterus
ALCP	ENSG00000226383.6	LINC01876	-0.37	0.00	7.10E-01	0.07	0.28	6.41E-09	15	38	38	9.28E-01	Uterus
ALCP	ENSG00000153898.12	MCOLN2	-0.37	-0.01	7.11E-01	0.00	0.23	3.94E-07	8	32	32	9.28E-01	Uterus
ALCP	ENSG00000198551.9	ZNF627	-0.37	0.00	7.11E-01	0.02	0.09	3.23E-03	23	53	53	9.28E-01	Uterus
ALCP	ENSG00000122965.10	RBM19	0.37	0.00	7.12E-01	0.00	0.05	3.63E-02	12	15	15	9.28E-01	Uterus
ALCP	ENSG00000187166.1	H1FNT	0.37	0.00	7.12E-01	0.01	0.08	3.17E-03	16	26	26	9.28E-01	Uterus
ALCP	ENSG00000124507.10	PACSIN1	-0.37	0.00	7.13E-01	0.01	0.06	1.56E-02	5	7	7	9.28E-01	Uterus
ALCP	ENSG00000180155.19	LYNX1	-0.37	0.00	7.13E-01	0.03	0.34	1.25E-10	24	48	48	9.28E-01	Uterus
ALCP	ENSG00000249664.1	CTD-2227C6.2	0.37	0.00	7.14E-01	0.02	0.25	1.25E-07	11	15	15	9.28E-01	Uterus
ALCP	ENSG00000072858.10	SIDT1	0.37	0.00	7.14E-01	0.06	0.09	2.20E-03	59	162	162	9.28E-01	Uterus
ALCP	ENSG00000148290.9	SURF1	0.37	0.01	7.15E-01	0.00	0.19	3.56E-06	10	33	33	9.28E-01	Uterus
ALCP	ENSG00000184575.11	XPOT	-0.37	-0.01	7.15E-01	0.00	0.10	1.28E-03	8	12	12	9.28E-01	Uterus
ALCP	ENSG00000188629.11	ZNF177	-0.36	0.00	7.15E-01	0.01	0.15	4.95E-05	3	4	4	9.28E-01	Uterus
ALCP	ENSG00000237803.5	LINC00211	0.36	0.00	7.16E-01	0.02	0.04	4.62E-02	18	20	20	9.29E-01	Uterus
ALCP	ENSG00000103034.14	NDRG4	-0.36	-0.01	7.16E-01	0.00	0.06	1.80E-02	3	16	16	9.29E-01	Uterus
ALCP	ENSG00000245954.6	RP11-18H21.1	-0.36	0.00	7.18E-01	0.03	0.20	6.68E-07	29	57	57	9.30E-01	Uterus
ALCP	ENSG00000196653.11	ZNF502	0.36	0.41	7.18E-01	0.00	0.05	1.92E-02	1	6	6	9.30E-01	Uterus
ALCP	ENSG00000109066.13	TMEM104	-0.36	-0.03	7.19E-01	0.00	0.06	1.57E-02	1	7	7	9.31E-01	Uterus
ALCP	ENSG00000112053.13	SLC26A8	0.36	0.00	7.20E-01	0.02	0.16	3.90E-05	23	56	56	9.31E-01	Uterus
ALCP	ENSG00000250596.1	RP11-440I14.2	0.36	0.00	7.21E-01	0.01	0.05	2.82E-02	4	5	5	9.31E-01	Uterus
ALCP	ENSG00000101307.15	SIRPB1	0.36	0.00	7.21E-01	0.01	0.47	2.55E-16	11	37	37	9.31E-01	Uterus
ALCP	ENSG00000196542.8	SPTSSB	0.36	0.00	7.21E-01	0.03	0.28	6.21E-09	30	61	61	9.31E-01	Uterus
ALCP	ENSG00000171016.11	PYGO1	0.36	0.03	7.21E-01	0.00	0.10	1.52E-03	4	11	11	9.31E-01	Uterus
ALCP	ENSG00000177697.17	CD151	0.36	0.01	7.22E-01	0.00	0.17	1.57E-05	13	29	29	9.31E-01	Uterus
ALCP	ENSG00000227533.5	SLC2A1-AS1	-0.36	0.00	7.22E-01	0.06	0.36	1.56E-11	11	13	13	9.31E-01	Uterus
ALCP	ENSG00000014824.13	SLC30A9	0.35	0.00	7.25E-01	0.01	0.06	1.08E-02	100	141	141	9.33E-01	Uterus
ALCP	ENSG00000166847.9	DCTN5	0.35	0.00	7.25E-01	0.01	0.06	1.84E-02	37	64	64	9.33E-01	Uterus
ALCP	ENSG00000171109.18	MFN1	-0.35	-0.01	7.25E-01	0.00	0.16	3.53E-05	7	16	16	9.33E-01	Uterus
ALCP	ENSG00000099937.10	SERPIND1	-0.35	0.00	7.25E-01	0.03	0.23	3.34E-07	17	47	47	9.33E-01	Uterus
ALCP	ENSG00000134109.10	EDEM1	0.35	0.00	7.26E-01	0.01	0.04	4.40E-02	54	110	110	9.33E-01	Uterus
ALCP	ENSG00000153406.13	NMRAL1	0.35	0.01	7.26E-01	0.00	0.09	1.91E-03	9	13	13	9.33E-01	Uterus
ALCP	ENSG00000122375.11	OPN4	-0.35	0.00	7.26E-01	0.05	0.08	3.95E-03	19	50	50	9.33E-01	Uterus
ALCP	ENSG00000116198.12	CEP104	0.35	0.01	7.27E-01	0.00	0.05	2.22E-02	5	9	9	9.34E-01	Uterus
ALCP	ENSG00000213930.11	GALT	0.35	0.00	7.27E-01	0.00	0.05	2.78E-02	13	16	16	9.34E-01	Uterus
ALCP	ENSG00000172113.8	NME6	-0.35	0.00	7.29E-01	0.01	0.08	6.23E-03	36	39	39	9.35E-01	Uterus
ALCP	ENSG00000204315.3	FKBPL	-0.35	0.00	7.30E-01	0.02	0.09	1.97E-03	45	63	63	9.35E-01	Uterus
ALCP	ENSG00000146409.10	SLC18B1	-0.35	0.00	7.30E-01	0.02	0.24	4.22E-08	19	24	24	9.35E-01	Uterus
ALCP	ENSG00000018280.16	SLC11A1	0.34	0.02	7.30E-01	0.00	0.04	4.80E-02	8	20	20	9.35E-01	Uterus
ALCP	ENSG00000154678.16	PDE1C	-0.34	-0.01	7.31E-01	0.00	0.11	6.77E-04	4	14	14	9.35E-01	Uterus
ALCP	ENSG00000163576.17	EFHB	-0.34	-0.01	7.31E-01	0.00	0.51	9.29E-19	1	4	4	9.35E-01	Uterus
ALCP	ENSG00000172795.15	DCP2	0.34	0.00	7.31E-01	0.02	0.16	3.47E-05	23	39	39	9.35E-01	Uterus
ALCP	ENSG00000269893.6	SNHG8	0.34	0.01	7.32E-01	0.00	0.19	7.65E-06	4	11	11	9.36E-01	Uterus
ALCP	ENSG00000118308.15	LRMP	0.34	0.00	7.34E-01	0.01	0.16	2.85E-05	25	43	43	9.38E-01	Uterus
ALCP	ENSG00000132305.20	IMMT	-0.34	0.00	7.35E-01	0.01	0.08	5.50E-03	34	50	50	9.38E-01	Uterus
ALCP	ENSG00000132514.13	CLEC10A	0.34	0.00	7.35E-01	0.02	0.04	3.72E-02	45	117	117	9.38E-01	Uterus
ALCP	ENSG00000133433.10	GSTT2B	-0.34	-0.01	7.36E-01	0.01	0.41	5.14E-14	11	38	38	9.38E-01	Uterus
ALCP	ENSG00000127481.14	UBR4	0.34	0.00	7.36E-01	0.01	0.08	4.24E-03	14	16	16	9.38E-01	Uterus
ALCP	ENSG00000169903.6	TM4SF4	-0.34	-0.02	7.37E-01	0.00	0.05	3.08E-02	11	25	25	9.38E-01	Uterus
ALCP	ENSG00000273209.1	RP11-107N15.1	0.34	0.00	7.37E-01	0.01	0.10	1.57E-03	9	16	16	9.38E-01	Uterus
ALCP	ENSG00000084072.16	PPIE	-0.34	0.00	7.37E-01	0.10	0.53	1.62E-19	20	40	40	9.38E-01	Uterus
ALCP	ENSG00000138376.10	BARD1	-0.33	0.00	7.38E-01	0.02	0.12	3.09E-04	13	27	27	9.38E-01	Uterus
ALCP	ENSG00000126231.13	PROZ	0.33	0.01	7.38E-01	0.00	0.04	3.76E-02	12	13	13	9.38E-01	Uterus
ALCP	ENSG00000103876.11	FAH	-0.33	-0.01	7.39E-01	0.00	0.15	2.25E-05	9	19	19	9.38E-01	Uterus
ALCP	ENSG00000162836.11	ACP6	-0.33	-0.01	7.39E-01	0.00	0.22	5.06E-07	2	14	14	9.38E-01	Uterus
ALCP	ENSG00000143442.21	POGZ	0.33	0.01	7.40E-01	0.00	0.12	2.15E-04	16	26	26	9.38E-01	Uterus
ALCP	ENSG00000167562.12	ZNF701	0.33	0.00	7.40E-01	0.01	0.09	3.21E-03	11	29	29	9.38E-01	Uterus
ALCP	ENSG00000235314.1	LINC00957	0.33	0.01	7.40E-01	0.00	0.06	1.38E-02	7	19	19	9.38E-01	Uterus
ALCP	ENSG00000159648.11	TEPP	0.33	0.00	7.40E-01	0.02	0.23	5.41E-07	21	32	32	9.38E-01	Uterus
ALCP	ENSG00000214253.8	FIS1	0.33	0.01	7.41E-01	0.00	0.08	4.73E-03	5	14	14	9.38E-01	Uterus
ALCP	ENSG00000170322.14	NFRKB	0.33	0.01	7.42E-01	0.00	0.04	3.02E-02	19	30	30	9.38E-01	Uterus
ALCP	ENSG00000143631.10	FLG	-0.33	-0.02	7.42E-01	0.00	0.40	3.50E-13	4	8	8	9.38E-01	Uterus
ALCP	ENSG00000154328.15	NEIL2	0.33	0.00	7.42E-01	0.01	0.12	5.12E-04	7	12	12	9.38E-01	Uterus
ALCP	ENSG00000188199.10	NUTM2B	0.33	0.00	7.42E-01	0.00	0.26	4.90E-08	5	12	12	9.38E-01	Uterus
ALCP	ENSG00000268362.5	CTD-2017D11.1	0.33	0.00	7.43E-01	0.07	0.26	9.87E-09	20	23	23	9.39E-01	Uterus
ALCP	ENSG00000271743.1	CTD-2541M15.3	0.33	0.06	7.43E-01	0.00	0.10	1.72E-03	5	11	11	9.39E-01	Uterus
ALCP	ENSG00000143862.7	ARL8A	-0.33	-0.03	7.44E-01	0.00	0.05	2.72E-02	4	11	11	9.39E-01	Uterus
ALCP	ENSG00000100077.14	GRK3	0.33	0.00	7.44E-01	0.01	0.05	2.23E-02	3	20	20	9.39E-01	Uterus
ALCP	ENSG00000130177.14	CDC16	-0.32	-0.01	7.45E-01	0.00	0.20	2.99E-06	10	54	54	9.39E-01	Uterus
ALCP	ENSG00000204792.2	LINC01291	0.32	0.00	7.45E-01	0.06	0.30	1.21E-09	13	20	20	9.39E-01	Uterus
ALCP	ENSG00000257890.1	RP11-114F10.2	0.32	0.01	7.46E-01	0.05	0.16	3.20E-05	52	103	103	9.39E-01	Uterus
ALCP	ENSG00000075234.16	TTC38	-0.32	0.00	7.47E-01	0.03	0.07	2.72E-03	6	8	8	9.40E-01	Uterus
ALCP	ENSG00000148814.17	LRRC27	0.32	0.00	7.47E-01	0.00	0.11	6.74E-04	13	68	68	9.40E-01	Uterus
ALCP	ENSG00000205307.11	SAP25	-0.32	0.00	7.47E-01	0.02	0.08	2.04E-03	25	42	42	9.40E-01	Uterus
ALCP	ENSG00000119328.11	FAM206A	0.32	0.00	7.49E-01	0.03	0.08	5.03E-03	64	102	102	9.41E-01	Uterus
ALCP	ENSG00000138316.10	ADAMTS14	-0.32	0.00	7.49E-01	0.01	0.05	2.90E-02	15	28	28	9.41E-01	Uterus
ALCP	ENSG00000164877.18	MICALL2	-0.32	-0.01	7.50E-01	0.00	0.08	4.80E-03	6	11	11	9.41E-01	Uterus
ALCP	ENSG00000185100.10	ADSSL1	0.32	0.00	7.50E-01	0.00	0.13	1.69E-04	4	8	8	9.41E-01	Uterus
ALCP	ENSG00000243725.6	TTC4	-0.32	0.00	7.51E-01	0.01	0.04	4.13E-02	31	34	34	9.42E-01	Uterus
ALCP	ENSG00000197782.14	ZNF780A	0.32	0.00	7.53E-01	0.01	0.05	2.84E-02	9	14	14	9.43E-01	Uterus
ALCP	ENSG00000176320.2	RP11-404O13.5	0.31	0.01	7.53E-01	0.00	0.05	3.03E-02	2	4	4	9.43E-01	Uterus
ALCP	ENSG00000108417.3	KRT37	0.31	0.03	7.53E-01	0.00	0.06	1.50E-02	3	12	12	9.43E-01	Uterus
ALCP	ENSG00000197121.14	PGAP1	-0.31	0.00	7.53E-01	0.01	0.07	8.90E-03	15	38	38	9.43E-01	Uterus
ALCP	ENSG00000128606.12	LRRC17	-0.31	0.00	7.54E-01	0.01	0.05	1.95E-02	24	47	47	9.43E-01	Uterus
ALCP	ENSG00000161929.14	SCIMP	-0.31	0.00	7.55E-01	0.03	0.08	5.74E-03	30	81	81	9.43E-01	Uterus
ALCP	ENSG00000136108.14	CKAP2	0.31	0.02	7.55E-01	0.00	0.10	6.18E-04	3	8	8	9.43E-01	Uterus
ALCP	ENSG00000130731.15	METTL26	-0.31	-0.01	7.58E-01	0.00	0.04	4.74E-02	9	11	11	9.47E-01	Uterus
ALCP	ENSG00000274419.6	TBC1D3D	0.31	0.00	7.59E-01	0.01	0.13	2.60E-04	13	38	38	9.47E-01	Uterus
ALCP	ENSG00000234719.8	NPIPB2	0.31	0.01	7.60E-01	0.00	0.60	3.76E-25	14	35	35	9.47E-01	Uterus
ALCP	ENSG00000185437.13	SH3BGR	0.31	0.00	7.60E-01	0.02	0.13	2.53E-04	8	12	12	9.47E-01	Uterus
ALCP	ENSG00000156011.16	PSD3	-0.31	0.00	7.60E-01	0.00	0.11	8.02E-04	4	21	21	9.47E-01	Uterus
ALCP	ENSG00000224577.1	LINC01117	-0.30	0.00	7.60E-01	0.01	0.09	2.96E-03	6	9	9	9.47E-01	Uterus
ALCP	ENSG00000172379.20	ARNT2	-0.30	-0.01	7.61E-01	0.00	0.04	4.95E-02	4	6	6	9.47E-01	Uterus
ALCP	ENSG00000116157.5	GPX7	-0.30	0.00	7.61E-01	0.03	0.37	5.98E-12	23	45	45	9.47E-01	Uterus
ALCP	ENSG00000231768.1	LINC01354	0.30	0.00	7.62E-01	0.01	0.06	1.26E-02	31	67	67	9.47E-01	Uterus
ALCP	ENSG00000085511.19	MAP3K4	-0.30	0.00	7.63E-01	0.01	0.07	9.06E-03	40	85	85	9.48E-01	Uterus
ALCP	ENSG00000204839.8	MROH6	-0.30	0.00	7.63E-01	0.03	0.12	3.13E-04	33	55	55	9.48E-01	Uterus
ALCP	ENSG00000250312.6	ZNF718	0.30	0.01	7.64E-01	0.00	0.33	1.24E-10	6	19	19	9.48E-01	Uterus
ALCP	ENSG00000160282.13	FTCD	-0.30	-0.04	7.65E-01	0.00	0.05	3.48E-02	1	24	24	9.48E-01	Uterus
ALCP	ENSG00000154134.14	ROBO3	0.30	0.00	7.65E-01	0.01	0.13	1.11E-04	8	16	16	9.48E-01	Uterus
ALCP	ENSG00000124422.11	USP22	0.30	0.13	7.65E-01	0.00	0.07	7.57E-03	1	10	10	9.48E-01	Uterus
ALCP	ENSG00000187010.19	RHD	0.30	0.00	7.66E-01	0.08	0.44	1.87E-14	38	60	60	9.49E-01	Uterus
ALCP	ENSG00000143367.15	TUFT1	-0.30	-0.02	7.66E-01	0.00	0.08	6.15E-03	2	6	6	9.49E-01	Uterus
ALCP	ENSG00000100228.12	RAB36	-0.29	0.00	7.68E-01	0.01	0.10	1.16E-03	29	82	82	9.50E-01	Uterus
ALCP	ENSG00000126001.15	CEP250	0.29	0.00	7.69E-01	0.00	0.04	4.95E-02	5	8	8	9.50E-01	Uterus
ALCP	ENSG00000189376.11	C8orf76	0.29	0.01	7.69E-01	0.00	0.06	1.40E-02	10	40	40	9.50E-01	Uterus
ALCP	ENSG00000153391.15	INO80C	-0.29	0.00	7.69E-01	0.01	0.05	3.46E-02	5	15	15	9.50E-01	Uterus
ALCP	ENSG00000272049.1	RP11-480D4.6	-0.29	0.00	7.69E-01	0.00	0.17	2.58E-05	15	33	33	9.50E-01	Uterus
ALCP	ENSG00000037749.11	MFAP3	0.29	0.18	7.70E-01	0.00	0.05	2.47E-02	1	13	13	9.50E-01	Uterus
ALCP	ENSG00000188321.13	ZNF559	-0.29	0.00	7.70E-01	0.11	0.37	4.01E-12	13	39	39	9.50E-01	Uterus
ALCP	ENSG00000255142.1	AP006621.6	-0.29	0.00	7.70E-01	0.02	0.33	2.86E-11	37	65	65	9.50E-01	Uterus
ALCP	ENSG00000250786.1	SNHG18	-0.29	0.00	7.71E-01	0.01	0.05	2.99E-02	16	24	24	9.50E-01	Uterus
ALCP	ENSG00000059122.16	FLYWCH1	-0.29	0.00	7.71E-01	0.09	0.50	2.99E-17	33	88	88	9.50E-01	Uterus
ALCP	ENSG00000172728.15	FUT10	0.29	0.00	7.72E-01	0.02	0.09	1.16E-03	16	43	43	9.50E-01	Uterus
ALCP	ENSG00000138798.11	EGF	0.29	0.01	7.72E-01	0.00	0.04	3.77E-02	13	46	46	9.50E-01	Uterus
ALCP	ENSG00000134744.13	ZCCHC11	0.29	0.00	7.73E-01	0.01	0.17	1.29E-05	41	80	80	9.51E-01	Uterus
ALCP	ENSG00000111450.13	STX2	-0.29	0.00	7.73E-01	0.02	0.28	5.06E-09	12	24	24	9.51E-01	Uterus
ALCP	ENSG00000113231.13	PDE8B	-0.29	0.00	7.74E-01	0.01	0.14	7.69E-05	14	28	28	9.52E-01	Uterus
ALCP	ENSG00000111640.14	GAPDH	-0.28	-0.01	7.76E-01	0.00	0.04	4.66E-02	9	26	26	9.53E-01	Uterus
ALCP	ENSG00000135324.5	MRAP2	0.28	0.01	7.76E-01	0.00	0.23	3.86E-07	4	5	5	9.53E-01	Uterus
ALCP	ENSG00000163993.6	S100P	-0.28	0.00	7.79E-01	0.05	0.06	1.51E-02	36	94	94	9.54E-01	Uterus
ALCP	ENSG00000131378.13	RFTN1	-0.28	0.00	7.79E-01	0.01	0.11	8.75E-04	18	58	58	9.54E-01	Uterus
ALCP	ENSG00000100299.17	ARSA	-0.28	0.00	7.79E-01	0.01	0.31	3.31E-10	13	52	52	9.54E-01	Uterus
ALCP	ENSG00000129625.12	REEP5	-0.28	-0.03	7.80E-01	0.00	0.08	5.66E-03	13	40	40	9.54E-01	Uterus
ALCP	ENSG00000182054.9	IDH2	0.28	0.01	7.80E-01	0.00	0.12	4.09E-04	13	28	28	9.54E-01	Uterus
ALCP	ENSG00000137474.19	MYO7A	0.28	0.01	7.81E-01	0.00	0.12	4.43E-04	19	25	25	9.54E-01	Uterus
ALCP	ENSG00000163320.10	CGGBP1	-0.28	0.00	7.81E-01	0.01	0.19	7.35E-06	8	15	15	9.54E-01	Uterus
ALCP	ENSG00000269736.1	CTD-2521M24.11	-0.28	0.00	7.81E-01	0.02	0.13	1.94E-04	40	74	74	9.54E-01	Uterus
ALCP	ENSG00000206150.3	RNASE13	0.28	0.01	7.81E-01	0.00	0.13	3.16E-04	8	42	42	9.54E-01	Uterus
ALCP	ENSG00000274292.1	RP11-347I19.7	-0.28	0.00	7.81E-01	0.01	0.10	9.76E-04	12	12	12	9.54E-01	Uterus
ALCP	ENSG00000232098.3	CTD-2619J13.14	0.28	0.00	7.82E-01	0.01	0.04	4.62E-02	17	20	20	9.54E-01	Uterus
ALCP	ENSG00000101158.13	NELFCD	-0.28	-0.01	7.82E-01	0.00	0.06	1.17E-02	6	9	9	9.54E-01	Uterus
ALCP	ENSG00000233725.7	LINC00284	-0.28	0.00	7.82E-01	0.03	0.12	6.47E-04	12	38	38	9.54E-01	Uterus
ALCP	ENSG00000281706.2	LINC01012	0.28	0.00	7.83E-01	0.01	0.06	1.85E-02	8	8	8	9.54E-01	Uterus
ALCP	ENSG00000117226.11	GBP3	0.28	0.00	7.83E-01	0.09	0.26	2.63E-08	66	101	101	9.54E-01	Uterus
ALCP	ENSG00000230552.5	AC092162.1	-0.27	0.00	7.85E-01	0.02	0.11	7.26E-04	24	39	39	9.56E-01	Uterus
ALCP	ENSG00000010219.13	DYRK4	-0.27	0.00	7.86E-01	0.00	0.09	2.64E-03	8	17	17	9.57E-01	Uterus
ALCP	ENSG00000122642.10	FKBP9	0.27	0.01	7.87E-01	0.01	0.04	4.31E-02	28	73	73	9.57E-01	Uterus
ALCP	ENSG00000181798.2	LINC00471	-0.27	0.00	7.87E-01	0.01	0.11	1.08E-03	19	27	27	9.57E-01	Uterus
ALCP	ENSG00000119227.7	PIGZ	-0.27	0.00	7.88E-01	0.03	0.21	2.29E-06	4	8	8	9.58E-01	Uterus
ALCP	ENSG00000246375.2	RP11-10L7.1	0.27	0.00	7.89E-01	0.08	0.38	4.15E-12	67	140	140	9.59E-01	Uterus
ALCP	ENSG00000156711.16	MAPK13	0.27	0.00	7.90E-01	0.00	0.12	5.43E-04	7	14	14	9.59E-01	Uterus
ALCP	ENSG00000156931.15	VPS8	-0.27	0.00	7.91E-01	0.03	0.21	5.49E-07	16	18	18	9.59E-01	Uterus
ALCP	ENSG00000115750.16	TAF1B	0.26	0.01	7.92E-01	0.00	0.08	3.42E-03	4	9	9	9.59E-01	Uterus
ALCP	ENSG00000014123.9	UFL1	-0.26	0.00	7.92E-01	0.02	0.05	2.59E-02	20	38	38	9.59E-01	Uterus
ALCP	ENSG00000176358.15	TAC4	0.26	0.00	7.92E-01	0.03	0.06	9.28E-03	20	44	44	9.59E-01	Uterus
ALCP	ENSG00000103512.14	NOMO1	0.26	0.02	7.93E-01	0.00	0.13	2.29E-04	6	13	13	9.59E-01	Uterus
ALCP	ENSG00000227359.1	AC017074.2	0.26	0.00	7.94E-01	0.02	0.26	1.52E-08	12	28	28	9.59E-01	Uterus
ALCP	ENSG00000278175.3	GLIDR	0.26	0.18	7.94E-01	0.00	0.18	9.65E-06	1	8	8	9.59E-01	Uterus
ALCP	ENSG00000020922.12	MRE11	-0.26	0.00	7.95E-01	0.03	0.48	4.19E-16	26	45	45	9.59E-01	Uterus
ALCP	ENSG00000172687.13	ZNF738	0.26	0.00	7.95E-01	0.02	0.15	3.20E-05	62	111	111	9.59E-01	Uterus
ALCP	ENSG00000230366.9	DSCR9	0.26	0.01	7.96E-01	0.02	0.16	3.20E-05	18	48	48	9.59E-01	Uterus
ALCP	ENSG00000122679.8	RAMP3	-0.26	0.00	7.96E-01	0.02	0.09	1.90E-03	30	32	32	9.59E-01	Uterus
ALCP	ENSG00000113396.12	SLC27A6	-0.26	-0.01	7.96E-01	0.00	0.05	2.55E-02	31	35	35	9.59E-01	Uterus
ALCP	ENSG00000116871.15	MAP7D1	0.26	0.01	7.96E-01	0.00	0.08	3.49E-03	24	71	71	9.59E-01	Uterus
ALCP	ENSG00000101457.12	DNTTIP1	0.26	0.00	7.97E-01	0.01	0.04	3.86E-02	22	33	33	9.59E-01	Uterus
ALCP	ENSG00000187688.14	TRPV2	0.26	0.01	7.98E-01	0.00	0.20	1.50E-06	3	5	5	9.59E-01	Uterus
ALCP	ENSG00000116906.11	GNPAT	-0.26	0.00	7.98E-01	0.02	0.14	1.91E-04	21	52	52	9.59E-01	Uterus
ALCP	ENSG00000259363.5	CTD-2054N24.2	-0.26	0.00	7.98E-01	0.02	0.31	1.94E-10	14	23	23	9.59E-01	Uterus
ALCP	ENSG00000165672.6	PRDX3	0.26	0.00	7.99E-01	0.00	0.05	1.46E-02	18	41	41	9.59E-01	Uterus
ALCP	ENSG00000108587.15	GOSR1	-0.26	-0.01	7.99E-01	0.00	0.10	1.16E-03	15	33	33	9.59E-01	Uterus
ALCP	ENSG00000269961.1	CTD-2033C11.1	0.25	0.00	7.99E-01	0.00	0.05	2.72E-02	11	22	22	9.59E-01	Uterus
ALCP	ENSG00000283031.1	RP11-557N21.1	0.25	0.00	7.99E-01	0.01	0.08	3.49E-03	15	30	30	9.59E-01	Uterus
ALCP	ENSG00000144559.10	TAMM41	-0.25	0.00	7.99E-01	0.03	0.47	7.23E-18	44	77	77	9.59E-01	Uterus
ALCP	ENSG00000110455.13	ACCS	0.25	0.00	7.99E-01	0.01	0.24	2.32E-08	39	62	62	9.59E-01	Uterus
ALCP	ENSG00000180383.3	DEFB124	-0.25	0.00	7.99E-01	0.00	0.05	2.38E-02	3	13	13	9.59E-01	Uterus
ALCP	ENSG00000013503.9	POLR3B	0.25	0.01	8.01E-01	0.01	0.06	1.31E-02	26	46	46	9.60E-01	Uterus
ALCP	ENSG00000148498.15	PARD3	-0.25	0.00	8.01E-01	0.01	0.22	7.34E-07	43	83	83	9.60E-01	Uterus
ALCP	ENSG00000250120.6	PCDHA10	0.25	0.00	8.02E-01	0.02	0.08	4.02E-03	51	82	82	9.60E-01	Uterus
ALCP	ENSG00000189042.13	ZNF567	-0.25	0.00	8.02E-01	0.02	0.10	2.10E-03	52	66	66	9.60E-01	Uterus
ALCP	ENSG00000163684.11	RPP14	-0.25	0.00	8.02E-01	0.01	0.06	1.52E-02	20	50	50	9.60E-01	Uterus
ALCP	ENSG00000145113.21	MUC4	0.25	0.00	8.03E-01	0.11	0.13	2.14E-04	28	60	60	9.61E-01	Uterus
ALCP	ENSG00000121350.15	PYROXD1	-0.25	-0.01	8.04E-01	0.01	0.04	2.76E-02	64	83	83	9.61E-01	Uterus
ALCP	ENSG00000189366.9	ALG1L	0.25	0.00	8.04E-01	0.05	0.22	1.20E-07	40	51	51	9.61E-01	Uterus
ALCP	ENSG00000283075.1	RP11-124N19.4	0.25	0.00	8.06E-01	0.01	0.04	4.56E-02	30	70	70	9.62E-01	Uterus
ALCP	ENSG00000123643.12	SLC36A1	-0.24	0.00	8.08E-01	0.00	0.17	2.98E-05	2	9	9	9.62E-01	Uterus
ALCP	ENSG00000276651.1	AC007950.2	-0.24	-0.02	8.08E-01	0.00	0.04	3.13E-02	1	8	8	9.62E-01	Uterus
ALCP	ENSG00000138439.11	FAM117B	0.24	0.00	8.08E-01	0.02	0.10	2.02E-03	44	74	74	9.62E-01	Uterus
ALCP	ENSG00000172059.10	KLF11	-0.24	0.00	8.09E-01	0.01	0.12	9.83E-05	14	40	40	9.62E-01	Uterus
ALCP	ENSG00000151632.17	AKR1C2	-0.24	0.00	8.09E-01	0.02	0.13	1.74E-04	12	50	50	9.62E-01	Uterus
ALCP	ENSG00000151743.10	AMN1	-0.24	-0.01	8.09E-01	0.01	0.13	1.71E-04	4	4	4	9.62E-01	Uterus
ALCP	ENSG00000188611.14	ASAH2	-0.24	0.00	8.09E-01	0.02	0.27	3.74E-08	4	12	12	9.62E-01	Uterus
ALCP	ENSG00000134490.13	TMEM241	0.24	0.00	8.10E-01	0.00	0.04	4.24E-02	1	8	8	9.62E-01	Uterus
ALCP	ENSG00000205730.6	ITPRIPL2	-0.24	0.00	8.10E-01	0.00	0.18	1.57E-05	7	23	23	9.62E-01	Uterus
ALCP	ENSG00000070718.11	AP3M2	0.24	0.03	8.11E-01	0.00	0.04	3.58E-02	2	8	8	9.62E-01	Uterus
ALCP	ENSG00000111452.12	ADGRD1	-0.24	0.00	8.11E-01	0.04	0.04	4.51E-02	49	113	113	9.62E-01	Uterus
ALCP	ENSG00000037757.13	MRI1	0.24	0.00	8.11E-01	0.03	0.44	3.95E-16	14	33	33	9.62E-01	Uterus
ALCP	ENSG00000131979.18	GCH1	0.24	0.00	8.11E-01	0.01	0.14	1.59E-04	12	17	17	9.62E-01	Uterus
ALCP	ENSG00000258811.1	CTD-3051D23.1	0.24	0.00	8.11E-01	0.00	0.10	8.25E-04	9	12	12	9.62E-01	Uterus
ALCP	ENSG00000256576.2	RP13-977J11.2	0.24	0.00	8.13E-01	0.01	0.31	7.52E-10	3	22	22	9.63E-01	Uterus
ALCP	ENSG00000127334.10	DYRK2	0.24	0.01	8.13E-01	0.00	0.04	3.02E-02	6	10	10	9.63E-01	Uterus
ALCP	ENSG00000185344.13	ATP6V0A2	-0.24	0.00	8.13E-01	0.01	0.08	3.91E-03	19	45	45	9.63E-01	Uterus
ALCP	ENSG00000143297.18	FCRL5	-0.24	0.00	8.14E-01	0.02	0.08	4.96E-03	18	31	31	9.63E-01	Uterus
ALCP	ENSG00000183161.4	FANCF	-0.23	-0.01	8.15E-01	0.00	0.11	6.95E-04	7	20	20	9.63E-01	Uterus
ALCP	ENSG00000230438.6	SERPINB9P1	0.23	0.00	8.15E-01	0.02	0.49	2.12E-17	59	110	110	9.63E-01	Uterus
ALCP	ENSG00000196263.7	ZNF471	0.23	0.00	8.16E-01	0.00	0.07	7.96E-03	18	37	37	9.63E-01	Uterus
ALCP	ENSG00000198794.11	SCAMP5	0.23	0.00	8.16E-01	0.03	0.17	1.65E-05	25	32	32	9.63E-01	Uterus
ALCP	ENSG00000230746.1	AC006007.1	-0.23	0.00	8.16E-01	0.01	0.13	3.11E-04	35	51	51	9.63E-01	Uterus
ALCP	ENSG00000105501.12	SIGLEC5	0.23	0.00	8.17E-01	0.01	0.04	4.81E-02	36	58	58	9.63E-01	Uterus
ALCP	ENSG00000141293.15	SKAP1	0.23	0.00	8.18E-01	0.03	0.06	1.47E-02	13	35	35	9.63E-01	Uterus
ALCP	ENSG00000130517.13	PGPEP1	-0.23	0.00	8.19E-01	0.02	0.33	1.43E-10	42	64	64	9.63E-01	Uterus
ALCP	ENSG00000151773.12	CCDC122	0.23	0.00	8.19E-01	0.07	0.38	3.56E-13	48	108	108	9.63E-01	Uterus
ALCP	ENSG00000156795.6	WDYHV1	0.23	0.00	8.19E-01	0.01	0.08	3.78E-03	28	45	45	9.63E-01	Uterus
ALCP	ENSG00000277462.1	ZNF670	0.23	0.00	8.19E-01	0.01	0.11	7.19E-04	11	28	28	9.63E-01	Uterus
ALCP	ENSG00000231887.6	PRH1	0.23	0.00	8.19E-01	0.08	0.32	1.48E-10	60	64	64	9.63E-01	Uterus
ALCP	ENSG00000235098.8	ANKRD65	-0.23	0.00	8.20E-01	0.00	0.18	3.97E-06	4	30	30	9.63E-01	Uterus
ALCP	ENSG00000101282.8	RSPO4	0.23	0.01	8.20E-01	0.00	0.10	1.16E-03	11	32	32	9.63E-01	Uterus
ALCP	ENSG00000244128.5	LINC01322	-0.23	0.00	8.20E-01	0.01	0.04	4.25E-02	6	12	12	9.63E-01	Uterus
ALCP	ENSG00000109625.18	CPZ	-0.23	0.01	8.21E-01	0.00	0.12	5.10E-04	4	12	12	9.63E-01	Uterus
ALCP	ENSG00000171503.11	ETFDH	0.23	0.00	8.21E-01	0.04	0.14	4.72E-05	27	47	47	9.63E-01	Uterus
ALCP	ENSG00000198912.10	C1orf174	0.23	0.00	8.21E-01	0.01	0.32	1.59E-10	4	9	9	9.63E-01	Uterus
ALCP	ENSG00000125651.13	GTF2F1	-0.22	0.00	8.22E-01	0.00	0.04	4.07E-02	6	8	8	9.63E-01	Uterus
ALCP	ENSG00000079337.15	RAPGEF3	0.22	0.00	8.22E-01	0.01	0.13	2.60E-04	9	24	24	9.63E-01	Uterus
ALCP	ENSG00000044090.8	CUL7	0.22	0.00	8.22E-01	0.01	0.06	1.74E-02	13	26	26	9.63E-01	Uterus
ALCP	ENSG00000205189.11	ZBTB10	0.22	0.00	8.23E-01	0.01	0.05	2.82E-02	10	12	12	9.63E-01	Uterus
ALCP	ENSG00000197646.7	PDCD1LG2	-0.22	0.00	8.24E-01	0.03	0.20	1.66E-06	23	36	36	9.63E-01	Uterus
ALCP	ENSG00000188511.12	C22orf34	-0.22	-0.01	8.24E-01	0.00	0.08	6.39E-03	27	47	47	9.63E-01	Uterus
ALCP	ENSG00000185033.14	SEMA4B	0.22	0.00	8.24E-01	0.03	0.06	1.30E-02	25	39	39	9.63E-01	Uterus
ALCP	ENSG00000111670.14	GNPTAB	-0.22	0.00	8.24E-01	0.01	0.14	1.45E-04	5	19	19	9.63E-01	Uterus
ALCP	ENSG00000260613.1	RP3-522J7.6	-0.22	0.00	8.25E-01	0.02	0.04	5.00E-02	32	115	115	9.64E-01	Uterus
ALCP	ENSG00000140575.12	IQGAP1	-0.22	0.00	8.26E-01	0.02	0.15	2.69E-05	36	44	44	9.64E-01	Uterus
ALCP	ENSG00000198721.12	ECI2	-0.22	0.00	8.26E-01	0.01	0.15	3.68E-05	7	14	14	9.64E-01	Uterus
ALCP	ENSG00000104140.6	RHOV	-0.22	-0.05	8.26E-01	0.00	0.07	6.25E-03	2	4	4	9.64E-01	Uterus
ALCP	ENSG00000101558.13	VAPA	0.22	0.00	8.27E-01	0.01	0.07	8.25E-03	23	58	58	9.64E-01	Uterus
ALCP	ENSG00000260896.5	LINC02170	0.22	0.00	8.28E-01	0.03	0.08	3.14E-03	27	47	47	9.65E-01	Uterus
ALCP	ENSG00000182809.10	CRIP2	-0.22	-0.02	8.29E-01	0.00	0.04	3.38E-02	5	19	19	9.65E-01	Uterus
ALCP	ENSG00000119632.3	IFI27L2	0.22	0.00	8.29E-01	0.00	0.04	4.40E-02	12	29	29	9.65E-01	Uterus
ALCP	ENSG00000161996.18	WDR90	0.21	0.00	8.30E-01	0.01	0.19	2.76E-06	6	10	10	9.65E-01	Uterus
ALCP	ENSG00000065518.7	NDUFB4	0.21	0.00	8.30E-01	0.02	0.04	4.66E-02	46	67	67	9.65E-01	Uterus
ALCP	ENSG00000129347.19	KRI1	-0.21	0.00	8.31E-01	0.05	0.29	3.12E-09	14	19	19	9.65E-01	Uterus
ALCP	ENSG00000198707.14	CEP290	0.21	0.00	8.31E-01	0.02	0.05	1.20E-02	52	77	77	9.65E-01	Uterus
ALCP	ENSG00000111639.7	MRPL51	0.21	0.00	8.32E-01	0.01	0.20	2.63E-06	19	36	36	9.65E-01	Uterus
ALCP	ENSG00000157895.11	C12orf43	0.21	0.00	8.32E-01	0.01	0.15	5.17E-05	18	39	39	9.65E-01	Uterus
ALCP	ENSG00000170634.12	ACYP2	0.21	0.00	8.33E-01	0.01	0.15	3.07E-05	8	22	22	9.65E-01	Uterus
ALCP	ENSG00000232104.3	RFX3-AS1	-0.21	-0.01	8.33E-01	0.00	0.10	1.07E-03	11	51	51	9.65E-01	Uterus
ALCP	ENSG00000284237.1	RP11-328D5.4	-0.21	0.00	8.33E-01	0.04	0.33	2.73E-10	41	61	61	9.65E-01	Uterus
ALCP	ENSG00000132906.17	CASP9	0.21	0.01	8.33E-01	0.00	0.06	9.87E-03	51	62	62	9.65E-01	Uterus
ALCP	ENSG00000104979.8	C19orf53	-0.21	-0.01	8.33E-01	0.00	0.11	4.70E-04	3	13	13	9.65E-01	Uterus
ALCP	ENSG00000101247.17	NDUFAF5	-0.21	0.00	8.35E-01	0.02	0.20	2.01E-06	25	50	50	9.66E-01	Uterus
ALCP	ENSG00000092199.17	HNRNPC	0.21	0.00	8.35E-01	0.02	0.15	5.97E-05	30	102	102	9.66E-01	Uterus
ALCP	ENSG00000250490.1	LINC02145	0.21	0.00	8.36E-01	0.05	0.25	9.00E-08	17	27	27	9.67E-01	Uterus
ALCP	ENSG00000172456.17	FGGY	0.21	0.01	8.37E-01	0.00	0.14	1.37E-04	3	15	15	9.67E-01	Uterus
ALCP	ENSG00000119139.17	TJP2	0.21	0.00	8.37E-01	0.00	0.07	1.09E-02	9	10	10	9.67E-01	Uterus
ALCP	ENSG00000186115.12	CYP4F2	0.21	0.00	8.37E-01	0.00	0.09	2.50E-03	9	44	44	9.67E-01	Uterus
ALCP	ENSG00000182612.10	TSPAN10	-0.20	0.00	8.38E-01	0.07	0.47	1.94E-16	16	25	25	9.67E-01	Uterus
ALCP	ENSG00000160117.14	ANKLE1	-0.20	0.00	8.39E-01	0.01	0.15	2.85E-05	14	28	28	9.67E-01	Uterus
ALCP	ENSG00000144791.9	LIMD1	0.20	0.00	8.39E-01	0.03	0.27	1.27E-08	6	8	8	9.67E-01	Uterus
ALCP	ENSG00000163359.15	COL6A3	-0.20	0.00	8.39E-01	0.01	0.25	4.64E-08	88	111	111	9.67E-01	Uterus
ALCP	ENSG00000185689.15	C6orf201	0.20	0.01	8.39E-01	0.00	0.24	1.43E-07	32	59	59	9.67E-01	Uterus
ALCP	ENSG00000136371.10	MTHFS	-0.20	0.00	8.40E-01	0.03	0.38	5.33E-12	24	32	32	9.67E-01	Uterus
ALCP	ENSG00000087085.13	ACHE	-0.20	0.00	8.41E-01	0.02	0.13	3.40E-04	37	67	67	9.67E-01	Uterus
ALCP	ENSG00000027869.11	SH2D2A	0.20	0.00	8.42E-01	0.01	0.11	6.52E-04	5	41	41	9.67E-01	Uterus
ALCP	ENSG00000185880.12	TRIM69	0.20	0.00	8.42E-01	0.00	0.10	5.72E-04	7	10	10	9.67E-01	Uterus
ALCP	ENSG00000281769.1	LINC01230	-0.20	-0.05	8.42E-01	0.00	0.13	1.10E-04	2	9	9	9.67E-01	Uterus
ALCP	ENSG00000168566.12	SNRNP48	0.20	0.00	8.43E-01	0.01	0.09	3.20E-03	4	8	8	9.67E-01	Uterus
ALCP	ENSG00000162337.11	LRP5	-0.20	0.00	8.43E-01	0.01	0.10	1.92E-03	34	38	38	9.67E-01	Uterus
ALCP	ENSG00000272755.1	RP11-326G21.1	0.20	-0.01	8.44E-01	0.00	0.15	4.95E-05	4	23	23	9.67E-01	Uterus
ALCP	ENSG00000196735.11	HLA-DQA1	0.20	0.00	8.44E-01	0.02	0.12	4.62E-04	13	21	21	9.67E-01	Uterus
ALCP	ENSG00000116213.15	WRAP73	-0.20	0.00	8.45E-01	0.00	0.16	4.40E-05	11	16	16	9.67E-01	Uterus
ALCP	ENSG00000185290.3	NUPR2	-0.19	0.00	8.45E-01	0.05	0.57	4.44E-24	12	18	18	9.67E-01	Uterus
ALCP	ENSG00000188396.3	TCTEX1D4	0.19	0.00	8.46E-01	0.02	0.08	5.17E-03	31	42	42	9.67E-01	Uterus
ALCP	ENSG00000167920.8	TMEM99	-0.19	-0.01	8.47E-01	0.00	0.19	6.10E-06	2	10	10	9.67E-01	Uterus
ALCP	ENSG00000061676.14	NCKAP1	0.19	0.01	8.48E-01	0.00	0.04	4.09E-02	2	7	7	9.67E-01	Uterus
ALCP	ENSG00000099875.14	MKNK2	0.19	0.00	8.48E-01	0.02	0.11	7.00E-04	20	43	43	9.67E-01	Uterus
ALCP	ENSG00000228889.6	UBAC2-AS1	0.19	0.00	8.49E-01	0.02	0.18	9.12E-06	25	45	45	9.67E-01	Uterus
ALCP	ENSG00000116661.9	FBXO2	0.19	0.03	8.49E-01	0.00	0.08	3.32E-03	1	4	4	9.67E-01	Uterus
ALCP	ENSG00000182446.13	NPLOC4	-0.19	-0.01	8.49E-01	0.00	0.11	6.13E-04	26	57	57	9.67E-01	Uterus
ALCP	ENSG00000247157.6	LINC01252	0.19	0.00	8.49E-01	0.07	0.22	3.85E-07	19	34	34	9.67E-01	Uterus
ALCP	ENSG00000214776.10	RP11-726G1.1	0.19	0.00	8.50E-01	0.00	0.20	2.20E-06	1	20	20	9.67E-01	Uterus
ALCP	ENSG00000256299.1	RP11-989F5.3	-0.19	0.00	8.50E-01	0.01	0.25	6.48E-08	9	21	21	9.67E-01	Uterus
ALCP	ENSG00000138738.10	PRDM5	0.19	0.01	8.50E-01	0.00	0.14	1.77E-04	18	51	51	9.67E-01	Uterus
ALCP	ENSG00000260423.1	RP13-735L24.1	0.19	0.01	8.50E-01	0.00	0.14	1.18E-04	1	36	36	9.67E-01	Uterus
ALCP	ENSG00000073614.12	KDM5A	0.19	0.00	8.50E-01	0.00	0.12	2.97E-04	6	11	11	9.67E-01	Uterus
ALCP	ENSG00000065615.13	CYB5R4	0.19	0.00	8.50E-01	0.00	0.07	7.11E-03	20	24	24	9.67E-01	Uterus
ALCP	ENSG00000182993.3	C12orf60	-0.19	0.00	8.51E-01	0.04	0.24	1.51E-07	18	58	58	9.67E-01	Uterus
ALCP	ENSG00000125818.17	PSMF1	-0.19	0.00	8.51E-01	0.00	0.27	3.34E-09	38	72	72	9.67E-01	Uterus
ALCP	ENSG00000174652.17	ZNF266	0.19	0.00	8.52E-01	0.00	0.46	2.88E-17	18	53	53	9.68E-01	Uterus
ALCP	ENSG00000188554.13	NBR1	0.19	0.00	8.53E-01	0.00	0.06	1.71E-02	17	22	22	9.68E-01	Uterus
ALCP	ENSG00000175946.8	KLHL38	0.19	0.00	8.53E-01	0.02	0.16	4.57E-05	7	19	19	9.68E-01	Uterus
ALCP	ENSG00000145949.9	MYLK4	0.19	0.00	8.53E-01	0.01	0.35	5.83E-11	9	38	38	9.68E-01	Uterus
ALCP	ENSG00000182931.9	WFDC10B	0.18	0.00	8.54E-01	0.03	0.08	5.14E-03	23	28	28	9.69E-01	Uterus
ALCP	ENSG00000174332.5	GLIS1	0.18	0.00	8.55E-01	0.01	0.08	5.08E-03	7	27	27	9.70E-01	Uterus
ALCP	ENSG00000204152.10	TIMM23B	0.18	0.00	8.57E-01	0.01	0.09	3.36E-03	22	32	32	9.71E-01	Uterus
ALCP	ENSG00000138621.11	PPCDC	0.18	0.00	8.58E-01	0.00	0.08	1.84E-03	24	30	30	9.71E-01	Uterus
ALCP	ENSG00000120669.15	SOHLH2	0.18	0.00	8.58E-01	0.01	0.33	1.39E-10	57	74	74	9.71E-01	Uterus
ALCP	ENSG00000163273.3	NPPC	0.18	0.01	8.59E-01	0.00	0.04	3.79E-02	3	14	14	9.71E-01	Uterus
ALCP	ENSG00000139496.15	NUP58	0.18	0.00	8.59E-01	0.00	0.05	2.20E-02	27	85	85	9.71E-01	Uterus
ALCP	ENSG00000244733.5	RP11-506M13.3	0.18	0.00	8.59E-01	0.01	0.12	4.05E-04	41	52	52	9.71E-01	Uterus
ALCP	ENSG00000205572.9	SERF1B	-0.18	0.00	8.60E-01	0.02	0.14	8.28E-05	16	42	42	9.71E-01	Uterus
ALCP	ENSG00000267547.1	RP11-686D22.4	0.18	0.00	8.60E-01	0.00	0.06	1.40E-02	5	29	29	9.71E-01	Uterus
ALCP	ENSG00000143341.11	HMCN1	0.18	0.02	8.61E-01	0.00	0.04	4.10E-02	15	36	36	9.71E-01	Uterus
ALCP	ENSG00000279968.1	GVQW2	0.18	0.09	8.61E-01	0.00	0.11	5.27E-04	1	11	11	9.71E-01	Uterus
ALCP	ENSG00000231028.8	LINC00271	0.18	0.01	8.61E-01	0.00	0.09	1.83E-03	16	31	31	9.71E-01	Uterus
ALCP	ENSG00000106404.13	CLDN15	0.17	0.00	8.63E-01	0.01	0.09	3.04E-03	21	34	34	9.73E-01	Uterus
ALCP	ENSG00000164687.10	FABP5	0.17	0.00	8.64E-01	0.01	0.09	1.86E-03	26	68	68	9.73E-01	Uterus
ALCP	ENSG00000213463.4	SYNJ2BP	-0.17	0.00	8.64E-01	0.00	0.19	2.79E-06	8	21	21	9.73E-01	Uterus
ALCP	ENSG00000099949.18	LZTR1	-0.17	-0.02	8.64E-01	0.00	0.07	1.01E-02	2	4	4	9.73E-01	Uterus
ALCP	ENSG00000144596.12	GRIP2	-0.17	0.00	8.64E-01	0.02	0.09	2.28E-03	13	48	48	9.73E-01	Uterus
ALCP	ENSG00000157833.12	GAREM2	-0.17	-0.02	8.65E-01	0.00	0.07	8.33E-03	2	15	15	9.73E-01	Uterus
ALCP	ENSG00000141756.18	FKBP10	-0.17	0.00	8.65E-01	0.01	0.12	3.87E-04	7	17	17	9.73E-01	Uterus
ALCP	ENSG00000187535.13	IFT140	-0.17	0.00	8.65E-01	0.00	0.04	3.62E-02	12	26	26	9.73E-01	Uterus
ALCP	ENSG00000232063.1	RP11-307E17.8	-0.17	0.00	8.66E-01	0.00	0.08	4.28E-03	9	37	37	9.73E-01	Uterus
ALCP	ENSG00000175575.12	PAAF1	0.17	0.00	8.66E-01	0.01	0.17	3.79E-06	14	18	18	9.73E-01	Uterus
ALCP	ENSG00000256250.1	RP11-989F5.1	-0.17	0.00	8.68E-01	0.01	0.30	3.93E-10	9	20	20	9.73E-01	Uterus
ALCP	ENSG00000136449.13	MYCBPAP	-0.17	0.00	8.69E-01	0.01	0.17	2.31E-05	6	16	16	9.73E-01	Uterus
ALCP	ENSG00000170425.3	ADORA2B	0.17	0.01	8.69E-01	0.00	0.28	4.60E-09	2	13	13	9.73E-01	Uterus
ALCP	ENSG00000077454.15	LRCH4	-0.16	0.00	8.69E-01	0.01	0.07	8.17E-03	6	7	7	9.73E-01	Uterus
ALCP	ENSG00000162624.14	LHX8	0.16	0.00	8.70E-01	0.01	0.04	4.65E-02	19	47	47	9.73E-01	Uterus
ALCP	ENSG00000110244.6	APOA4	-0.16	0.00	8.70E-01	0.03	0.07	9.81E-03	32	67	67	9.73E-01	Uterus
ALCP	ENSG00000197822.10	OCLN	0.16	0.00	8.70E-01	0.03	0.28	8.49E-10	18	32	32	9.73E-01	Uterus
ALCP	ENSG00000152127.8	MGAT5	0.16	0.04	8.71E-01	0.00	0.08	5.21E-03	1	6	6	9.73E-01	Uterus
ALCP	ENSG00000144792.9	ZNF660	-0.16	0.00	8.72E-01	0.10	0.51	5.17E-18	19	41	41	9.73E-01	Uterus
ALCP	ENSG00000168079.16	SCARA5	-0.16	0.00	8.72E-01	0.01	0.08	3.68E-03	30	86	86	9.73E-01	Uterus
ALCP	ENSG00000250056.5	LINC01018	0.16	0.00	8.72E-01	0.00	0.08	2.95E-03	20	47	47	9.73E-01	Uterus
ALCP	ENSG00000176273.14	SLC35G1	0.16	0.00	8.72E-01	0.01	0.15	5.68E-05	39	83	83	9.73E-01	Uterus
ALCP	ENSG00000196693.14	ZNF33B	0.16	0.00	8.72E-01	0.00	0.14	1.40E-04	30	47	47	9.73E-01	Uterus
ALCP	ENSG00000117748.9	RPA2	0.16	0.01	8.73E-01	0.00	0.26	1.10E-08	7	12	12	9.73E-01	Uterus
ALCP	ENSG00000186827.10	TNFRSF4	-0.16	0.00	8.73E-01	0.01	0.05	1.62E-02	1	4	4	9.73E-01	Uterus
ALCP	ENSG00000137764.19	MAP2K5	-0.16	-0.02	8.73E-01	0.00	0.31	1.19E-09	7	24	24	9.73E-01	Uterus
ALCP	ENSG00000276855.1	CTD-3157E16.2	0.16	0.01	8.73E-01	0.00	0.09	2.90E-03	6	12	12	9.73E-01	Uterus
ALCP	ENSG00000187753.12	C9orf153	-0.16	0.00	8.74E-01	0.02	0.07	7.51E-03	32	58	58	9.73E-01	Uterus
ALCP	ENSG00000143889.15	HNRNPLL	0.16	0.00	8.75E-01	0.01	0.08	4.33E-03	16	24	24	9.73E-01	Uterus
ALCP	ENSG00000167548.14	KMT2D	-0.16	-0.01	8.75E-01	0.00	0.10	1.59E-03	3	3	3	9.73E-01	Uterus
ALCP	ENSG00000100731.15	PCNX1	0.16	0.00	8.76E-01	0.00	0.08	4.95E-03	15	26	26	9.75E-01	Uterus
ALCP	ENSG00000168803.14	ADAL	0.15	0.00	8.79E-01	0.08	0.44	3.07E-15	30	35	35	9.75E-01	Uterus
ALCP	ENSG00000181404.15	WASHC1	0.15	0.01	8.79E-01	0.00	0.36	1.07E-11	2	4	4	9.75E-01	Uterus
ALCP	ENSG00000188992.11	LIPI	-0.15	0.00	8.79E-01	0.01	0.08	4.93E-03	15	38	38	9.75E-01	Uterus
ALCP	ENSG00000258181.1	RP11-493L12.4	0.15	0.00	8.79E-01	0.01	0.10	1.18E-03	6	10	10	9.75E-01	Uterus
ALCP	ENSG00000260657.2	RP11-315D16.4	0.15	0.00	8.79E-01	0.02	0.43	2.38E-14	5	21	21	9.75E-01	Uterus
ALCP	ENSG00000272777.1	RP11-571L19.8	0.15	0.00	8.80E-01	0.04	0.16	2.99E-05	22	33	33	9.75E-01	Uterus
ALCP	ENSG00000137812.19	KNL1	-0.15	0.00	8.80E-01	0.07	0.17	2.06E-05	80	145	145	9.75E-01	Uterus
ALCP	ENSG00000254333.1	NDST1-AS1	0.15	0.00	8.81E-01	0.01	0.05	1.93E-02	20	33	33	9.75E-01	Uterus
ALCP	ENSG00000221923.8	ZNF880	-0.15	0.00	8.81E-01	0.05	0.34	7.45E-12	6	12	12	9.75E-01	Uterus
ALCP	ENSG00000149554.12	CHEK1	0.15	0.00	8.81E-01	0.02	0.07	8.17E-03	20	41	41	9.75E-01	Uterus
ALCP	ENSG00000138744.14	NAAA	0.15	0.00	8.81E-01	0.05	0.33	1.58E-10	27	28	28	9.75E-01	Uterus
ALCP	ENSG00000188086.13	PRSS45	-0.15	0.00	8.83E-01	0.07	0.32	6.23E-10	50	71	71	9.76E-01	Uterus
ALCP	ENSG00000027847.13	B4GALT7	0.15	0.00	8.84E-01	0.01	0.12	5.16E-04	21	40	40	9.77E-01	Uterus
ALCP	ENSG00000101751.10	POLI	-0.15	-0.01	8.85E-01	0.01	0.22	6.68E-07	32	42	42	9.77E-01	Uterus
ALCP	ENSG00000165555.9	NOXRED1	-0.14	0.00	8.85E-01	0.01	0.05	2.96E-02	10	12	12	9.77E-01	Uterus
ALCP	ENSG00000175265.17	GOLGA8A	0.14	0.00	8.88E-01	0.01	0.14	1.18E-04	5	25	25	9.78E-01	Uterus
ALCP	ENSG00000270115.1	RP11-415J8.7	0.14	0.00	8.88E-01	0.02	0.08	4.87E-03	22	55	55	9.78E-01	Uterus
ALCP	ENSG00000160233.7	LRRC3	-0.14	0.00	8.88E-01	0.00	0.05	1.43E-02	6	14	14	9.78E-01	Uterus
ALCP	ENSG00000269514.1	RP11-370I10.12	-0.14	0.00	8.88E-01	0.00	0.11	4.76E-04	6	16	16	9.78E-01	Uterus
ALCP	ENSG00000257859.1	CASC18	-0.14	0.00	8.89E-01	0.02	0.06	1.47E-02	33	45	45	9.78E-01	Uterus
ALCP	ENSG00000256043.2	CTSO	0.14	0.03	8.89E-01	0.00	0.09	1.45E-03	1	9	9	9.78E-01	Uterus
ALCP	ENSG00000121716.20	PILRB	0.14	0.00	8.89E-01	0.03	0.44	6.48E-16	26	38	38	9.78E-01	Uterus
ALCP	ENSG00000261770.1	CTC-459F4.1	0.14	0.00	8.89E-01	0.02	0.56	1.34E-20	27	52	52	9.78E-01	Uterus
ALCP	ENSG00000269947.1	RP11-849F2.9	0.14	0.00	8.89E-01	0.01	0.14	9.18E-05	3	8	8	9.78E-01	Uterus
ALCP	ENSG00000123933.16	MXD4	-0.14	0.00	8.90E-01	0.03	0.08	4.82E-03	37	64	64	9.78E-01	Uterus
ALCP	ENSG00000149269.9	PAK1	0.14	0.00	8.90E-01	0.01	0.16	3.69E-05	13	27	27	9.78E-01	Uterus
ALCP	ENSG00000112245.10	PTP4A1	0.14	0.00	8.90E-01	0.00	0.05	2.08E-02	5	21	21	9.78E-01	Uterus
ALCP	ENSG00000182685.7	BRICD5	0.14	0.00	8.91E-01	0.01	0.04	2.49E-02	4	5	5	9.78E-01	Uterus
ALCP	ENSG00000180758.11	GPR157	0.14	0.01	8.92E-01	0.00	0.04	3.77E-02	1	6	6	9.78E-01	Uterus
ALCP	ENSG00000145337.4	PYURF	-0.14	-0.03	8.92E-01	0.00	0.05	3.22E-02	5	14	14	9.79E-01	Uterus
ALCP	ENSG00000127399.14	LRRC61	-0.13	0.00	8.93E-01	0.01	0.16	4.70E-05	8	13	13	9.79E-01	Uterus
ALCP	ENSG00000120158.11	RCL1	0.13	0.01	8.94E-01	0.00	0.10	1.46E-03	1	5	5	9.79E-01	Uterus
ALCP	ENSG00000186020.12	ZNF529	-0.13	0.00	8.94E-01	0.00	0.11	6.95E-04	4	7	7	9.79E-01	Uterus
ALCP	ENSG00000154479.12	CCDC173	0.13	0.00	8.95E-01	0.06	0.21	9.16E-07	54	77	77	9.79E-01	Uterus
ALCP	ENSG00000197599.12	CCDC154	0.13	0.00	8.95E-01	0.01	0.11	4.43E-04	11	13	13	9.79E-01	Uterus
ALCP	ENSG00000204444.10	APOM	0.13	0.00	8.96E-01	0.03	0.05	1.93E-02	65	77	77	9.79E-01	Uterus
ALCP	ENSG00000143376.12	SNX27	-0.13	0.00	8.96E-01	0.02	0.06	1.41E-02	29	64	64	9.79E-01	Uterus
ALCP	ENSG00000126870.15	WDR60	-0.13	0.00	8.96E-01	0.01	0.11	8.29E-04	3	4	4	9.79E-01	Uterus
ALCP	ENSG00000261603.1	PRSS46	0.13	0.00	8.96E-01	0.03	0.11	1.14E-03	50	70	70	9.79E-01	Uterus
ALCP	ENSG00000153113.23	CAST	0.13	0.00	8.98E-01	0.00	0.10	1.36E-03	9	21	21	9.80E-01	Uterus
ALCP	ENSG00000175606.10	TMEM70	-0.13	-0.01	8.98E-01	0.00	0.04	4.10E-02	3	8	8	9.80E-01	Uterus
ALCP	ENSG00000272674.3	PCDHB16	0.13	0.00	8.99E-01	0.04	0.26	1.85E-08	9	18	18	9.80E-01	Uterus
ALCP	ENSG00000160229.11	ZNF66	-0.13	0.00	8.99E-01	0.01	0.08	4.92E-03	2	2	2	9.80E-01	Uterus
ALCP	ENSG00000168653.10	NDUFS5	-0.13	-0.01	8.99E-01	0.00	0.48	2.64E-17	5	13	13	9.80E-01	Uterus
ALCP	ENSG00000153029.14	MR1	-0.13	0.00	8.99E-01	0.00	0.10	1.06E-03	19	49	49	9.80E-01	Uterus
ALCP	ENSG00000106868.16	SUSD1	-0.12	0.00	9.01E-01	0.00	0.31	2.08E-09	14	28	28	9.80E-01	Uterus
ALCP	ENSG00000122417.15	ODF2L	0.12	0.00	9.01E-01	0.01	0.14	1.47E-04	35	47	47	9.80E-01	Uterus
ALCP	ENSG00000058056.8	USP13	-0.12	-0.01	9.01E-01	0.00	0.06	9.96E-03	3	8	8	9.80E-01	Uterus
ALCP	ENSG00000168826.15	ZBTB49	0.12	0.00	9.02E-01	0.01	0.11	7.52E-04	23	58	58	9.80E-01	Uterus
ALCP	ENSG00000138669.9	PRKG2	0.12	0.01	9.02E-01	0.00	0.09	1.55E-03	1	9	9	9.81E-01	Uterus
ALCP	ENSG00000166863.11	TAC3	-0.12	0.00	9.06E-01	0.01	0.07	8.58E-03	13	15	15	9.84E-01	Uterus
ALCP	ENSG00000229051.1	LINC01788	0.12	0.00	9.08E-01	0.01	0.05	2.16E-02	10	16	16	9.85E-01	Uterus
ALCP	ENSG00000167792.11	NDUFV1	-0.12	0.00	9.08E-01	0.01	0.07	5.21E-03	55	109	109	9.85E-01	Uterus
ALCP	ENSG00000186976.14	EFCAB6	0.12	0.00	9.08E-01	0.01	0.07	7.39E-03	29	72	72	9.85E-01	Uterus
ALCP	ENSG00000103381.11	CPPED1	0.11	0.00	9.09E-01	0.01	0.09	2.53E-03	14	16	16	9.86E-01	Uterus
ALCP	ENSG00000081148.11	IMPG2	0.11	0.00	9.10E-01	0.02	0.11	9.46E-04	31	77	77	9.86E-01	Uterus
ALCP	ENSG00000070476.14	ZXDC	-0.11	0.00	9.11E-01	0.01	0.05	1.70E-02	14	28	28	9.87E-01	Uterus
ALCP	ENSG00000148655.14	C10orf11	0.11	0.00	9.12E-01	0.00	0.14	1.35E-04	4	12	12	9.87E-01	Uterus
ALCP	ENSG00000166398.12	KIAA0355	-0.11	0.00	9.13E-01	0.01	0.06	9.84E-03	44	75	75	9.88E-01	Uterus
ALCP	ENSG00000169750.8	RAC3	0.11	0.00	9.14E-01	0.01	0.05	2.84E-02	18	57	57	9.88E-01	Uterus
ALCP	ENSG00000165271.16	NOL6	0.11	0.00	9.15E-01	0.01	0.27	1.82E-08	8	22	22	9.88E-01	Uterus
ALCP	ENSG00000065621.14	GSTO2	0.11	0.00	9.15E-01	0.02	0.16	2.72E-05	18	24	24	9.88E-01	Uterus
ALCP	ENSG00000131845.14	ZNF304	-0.11	0.00	9.16E-01	0.01	0.24	1.24E-07	20	48	48	9.88E-01	Uterus
ALCP	ENSG00000214900.9	LINC01588	-0.11	0.00	9.16E-01	0.02	0.06	1.67E-02	10	15	15	9.88E-01	Uterus
ALCP	ENSG00000198835.3	GJC2	-0.10	0.00	9.17E-01	0.00	0.05	2.26E-02	20	49	49	9.88E-01	Uterus
ALCP	ENSG00000237753.1	AC079922.3	0.10	0.00	9.17E-01	0.04	0.26	1.13E-08	29	62	62	9.88E-01	Uterus
ALCP	ENSG00000103168.16	TAF1C	0.10	0.00	9.17E-01	0.00	0.13	3.35E-05	6	18	18	9.88E-01	Uterus
ALCP	ENSG00000263063.1	RP11-388C12.1	-0.10	0.00	9.18E-01	0.02	0.13	1.07E-04	9	9	9	9.88E-01	Uterus
ALCP	ENSG00000172572.6	PDE3A	-0.10	0.00	9.20E-01	0.03	0.07	9.79E-03	20	57	57	9.88E-01	Uterus
ALCP	ENSG00000179630.10	LACC1	0.10	0.00	9.20E-01	0.00	0.23	4.59E-07	17	48	48	9.88E-01	Uterus
ALCP	ENSG00000103174.11	NAGPA	0.10	0.00	9.21E-01	0.01	0.15	6.89E-05	10	29	29	9.88E-01	Uterus
ALCP	ENSG00000196152.10	ZNF79	0.10	0.00	9.21E-01	0.03	0.05	2.35E-02	27	69	69	9.88E-01	Uterus
ALCP	ENSG00000126217.20	MCF2L	-0.10	0.00	9.22E-01	0.01	0.14	1.70E-04	10	25	25	9.88E-01	Uterus
ALCP	ENSG00000275491.1	LINC01730	-0.10	0.00	9.22E-01	0.00	0.21	1.15E-06	35	46	46	9.88E-01	Uterus
ALCP	ENSG00000172731.13	LRRC20	0.10	0.00	9.23E-01	0.01	0.05	1.91E-02	24	39	39	9.88E-01	Uterus
ALCP	ENSG00000125630.15	POLR1B	-0.10	0.00	9.23E-01	0.03	0.36	2.00E-12	15	19	19	9.88E-01	Uterus
ALCP	ENSG00000197728.9	RPS26	-0.10	0.00	9.23E-01	0.28	0.64	3.70E-26	9	11	11	9.88E-01	Uterus
ALCP	ENSG00000197134.11	ZNF257	-0.10	0.00	9.23E-01	0.03	0.16	1.83E-05	32	51	51	9.88E-01	Uterus
ALCP	ENSG00000182670.13	TTC3	-0.10	0.00	9.24E-01	0.02	0.07	4.84E-03	54	103	103	9.88E-01	Uterus
ALCP	ENSG00000170092.14	SPDYE5	0.10	0.00	9.24E-01	0.00	0.07	6.07E-03	12	21	21	9.88E-01	Uterus
ALCP	ENSG00000170122.5	FOXD4	0.10	0.00	9.24E-01	0.00	0.15	8.14E-05	1	5	5	9.88E-01	Uterus
ALCP	ENSG00000134200.3	TSHB	-0.09	0.00	9.24E-01	0.02	0.08	4.24E-03	36	76	76	9.88E-01	Uterus
ALCP	ENSG00000184923.12	NUTM2A	-0.09	0.00	9.25E-01	0.02	0.21	1.08E-06	20	47	47	9.88E-01	Uterus
ALCP	ENSG00000217930.7	PAM16	-0.09	-0.01	9.25E-01	0.00	0.12	3.84E-04	4	20	20	9.88E-01	Uterus
ALCP	ENSG00000099817.11	POLR2E	0.09	0.00	9.26E-01	0.01	0.20	2.39E-06	3	8	8	9.88E-01	Uterus
ALCP	ENSG00000111361.12	EIF2B1	-0.09	0.00	9.27E-01	0.01	0.06	7.42E-03	17	38	38	9.88E-01	Uterus
ALCP	ENSG00000187912.11	CLEC17A	0.09	0.00	9.27E-01	0.01	0.12	4.26E-04	21	54	54	9.88E-01	Uterus
ALCP	ENSG00000047578.12	KIAA0556	0.09	0.00	9.27E-01	0.03	0.05	2.86E-02	61	116	116	9.88E-01	Uterus
ALCP	ENSG00000122477.12	LRRC39	0.09	0.00	9.27E-01	0.01	0.04	4.85E-02	32	37	37	9.88E-01	Uterus
ALCP	ENSG00000167642.12	SPINT2	0.09	0.00	9.28E-01	0.01	0.09	2.13E-03	7	11	11	9.88E-01	Uterus
ALCP	ENSG00000263874.2	LINC00672	0.09	0.00	9.30E-01	0.02	0.18	6.54E-06	28	57	57	9.88E-01	Uterus
ALCP	ENSG00000146904.8	EPHA1	0.09	0.00	9.30E-01	0.00	0.10	1.43E-03	3	3	3	9.88E-01	Uterus
ALCP	ENSG00000145088.8	EAF2	-0.09	0.00	9.30E-01	0.02	0.10	1.21E-03	28	42	42	9.88E-01	Uterus
ALCP	ENSG00000176485.11	PLA2G16	-0.09	0.00	9.30E-01	0.01	0.30	1.76E-09	4	12	12	9.88E-01	Uterus
ALCP	ENSG00000093072.15	CECR1	0.09	0.00	9.30E-01	0.07	0.55	2.47E-20	6	20	20	9.88E-01	Uterus
ALCP	ENSG00000163617.10	CCDC191	0.09	0.00	9.31E-01	0.00	0.04	4.62E-02	6	13	13	9.88E-01	Uterus
ALCP	ENSG00000177683.13	THAP5	-0.09	0.00	9.31E-01	0.01	0.09	1.36E-03	9	10	10	9.88E-01	Uterus
ALCP	ENSG00000021488.12	SLC7A9	-0.09	0.00	9.32E-01	0.07	0.26	3.30E-08	41	45	45	9.88E-01	Uterus
ALCP	ENSG00000261728.1	RP11-307O13.1	0.08	0.00	9.32E-01	0.02	0.08	4.59E-03	28	50	50	9.88E-01	Uterus
ALCP	ENSG00000130332.14	LSM7	0.08	0.01	9.32E-01	0.00	0.14	1.47E-04	14	33	33	9.88E-01	Uterus
ALCP	ENSG00000034239.10	EFCAB1	-0.08	0.00	9.32E-01	0.00	0.17	2.24E-05	6	21	21	9.88E-01	Uterus
ALCP	ENSG00000188107.14	EYS	0.08	0.00	9.32E-01	0.00	0.08	5.82E-03	2	17	17	9.88E-01	Uterus
ALCP	ENSG00000198468.7	FLVCR1-AS1	0.08	0.00	9.33E-01	0.21	0.40	5.54E-14	58	114	114	9.88E-01	Uterus
ALCP	ENSG00000214293.8	APTR	-0.08	0.00	9.33E-01	0.03	0.40	1.38E-12	35	77	77	9.88E-01	Uterus
ALCP	ENSG00000197312.11	DDI2	0.08	0.00	9.33E-01	0.05	0.08	2.98E-03	77	122	122	9.88E-01	Uterus
ALCP	ENSG00000269949.1	RP11-738E22.3	0.08	0.00	9.33E-01	0.04	0.12	2.62E-04	30	58	58	9.88E-01	Uterus
ALCP	ENSG00000144362.11	PHOSPHO2	0.08	0.00	9.33E-01	0.01	0.11	7.38E-04	7	21	21	9.88E-01	Uterus
ALCP	ENSG00000141295.13	SCRN2	-0.08	0.00	9.34E-01	0.01	0.18	3.51E-06	10	12	12	9.88E-01	Uterus
ALCP	ENSG00000166206.14	GABRB3	0.08	0.00	9.34E-01	0.02	0.07	7.08E-03	42	69	69	9.88E-01	Uterus
ALCP	ENSG00000215808.2	LINC01139	-0.08	0.00	9.34E-01	0.00	0.13	2.30E-04	1	4	4	9.88E-01	Uterus
ALCP	ENSG00000251287.8	ALG1L2	-0.08	0.00	9.35E-01	0.01	0.08	1.87E-03	7	10	10	9.88E-01	Uterus
ALCP	ENSG00000198925.10	ATG9A	-0.08	0.00	9.36E-01	0.00	0.09	3.29E-03	1	3	3	9.89E-01	Uterus
ALCP	ENSG00000185046.18	ANKS1B	-0.08	-0.01	9.36E-01	0.00	0.05	2.60E-02	10	22	22	9.89E-01	Uterus
ALCP	ENSG00000075292.18	ZNF638	-0.08	0.00	9.37E-01	0.01	0.16	2.20E-05	77	107	107	9.89E-01	Uterus
ALCP	ENSG00000146574.15	CCZ1B	-0.08	0.00	9.38E-01	0.05	0.46	1.04E-16	38	73	73	9.89E-01	Uterus
ALCP	ENSG00000138095.18	LRPPRC	-0.08	0.00	9.38E-01	0.00	0.10	1.46E-03	4	9	9	9.89E-01	Uterus
ALCP	ENSG00000157637.12	SLC38A10	-0.08	0.00	9.38E-01	0.00	0.07	6.00E-03	2	3	3	9.89E-01	Uterus
ALCP	ENSG00000141994.15	DUS3L	0.08	0.00	9.39E-01	0.01	0.13	2.17E-04	8	9	9	9.90E-01	Uterus
ALCP	ENSG00000249846.6	LINC02021	-0.08	0.00	9.39E-01	0.03	0.42	3.36E-14	7	18	18	9.90E-01	Uterus
ALCP	ENSG00000182264.8	IZUMO1	0.08	0.00	9.40E-01	0.01	0.11	9.34E-04	7	18	18	9.90E-01	Uterus
ALCP	ENSG00000181027.10	FKRP	0.08	0.00	9.40E-01	0.00	0.22	4.78E-07	3	10	10	9.90E-01	Uterus
ALCP	ENSG00000100442.10	FKBP3	-0.08	0.00	9.40E-01	0.00	0.04	4.21E-02	1	1	1	9.90E-01	Uterus
ALCP	ENSG00000116783.14	TNNI3K	0.07	0.00	9.41E-01	0.02	0.23	1.79E-07	37	56	56	9.90E-01	Uterus
ALCP	ENSG00000115364.13	MRPL19	-0.07	0.00	9.41E-01	0.00	0.04	4.26E-02	18	25	25	9.90E-01	Uterus
ALCP	ENSG00000158457.5	TSPAN33	0.07	0.00	9.42E-01	0.00	0.13	2.38E-04	1	18	18	9.90E-01	Uterus
ALCP	ENSG00000258701.1	LINC00638	0.07	0.00	9.42E-01	0.00	0.26	2.16E-08	5	13	13	9.90E-01	Uterus
ALCP	ENSG00000103852.12	TTC23	-0.07	0.00	9.42E-01	0.01	0.11	8.78E-04	4	13	13	9.90E-01	Uterus
ALCP	ENSG00000104327.7	CALB1	0.07	0.01	9.43E-01	0.00	0.04	3.75E-02	41	53	53	9.90E-01	Uterus
ALCP	ENSG00000186889.9	TMEM17	0.07	0.00	9.44E-01	0.02	0.12	4.59E-04	11	21	21	9.90E-01	Uterus
ALCP	ENSG00000228789.6	HCG22	0.07	0.00	9.44E-01	0.02	0.04	4.17E-02	24	38	38	9.90E-01	Uterus
ALCP	ENSG00000255693.1	RP11-766N7.3	-0.07	0.00	9.46E-01	0.00	0.20	3.22E-06	1	10	10	9.90E-01	Uterus
ALCP	ENSG00000259673.5	IQCH-AS1	-0.07	0.00	9.46E-01	0.04	0.12	2.27E-04	46	73	73	9.90E-01	Uterus
ALCP	ENSG00000006016.10	CRLF1	0.07	0.00	9.47E-01	0.03	0.08	3.53E-03	34	63	63	9.90E-01	Uterus
ALCP	ENSG00000139620.12	KANSL2	-0.07	0.00	9.47E-01	0.00	0.15	2.23E-05	5	18	18	9.90E-01	Uterus
ALCP	ENSG00000136247.14	ZDHHC4	-0.07	-0.01	9.47E-01	0.00	0.05	1.86E-02	18	40	40	9.90E-01	Uterus
ALCP	ENSG00000166153.16	DEPDC4	0.07	-0.01	9.47E-01	0.00	0.05	2.87E-02	17	39	39	9.90E-01	Uterus
ALCP	ENSG00000133710.15	SPINK5	0.06	0.00	9.49E-01	0.00	0.04	4.92E-02	4	6	6	9.90E-01	Uterus
ALCP	ENSG00000255837.1	TAS2R20	-0.06	0.00	9.49E-01	0.01	0.14	1.43E-04	5	5	5	9.90E-01	Uterus
ALCP	ENSG00000047188.15	YTHDC2	-0.06	0.00	9.49E-01	0.01	0.18	1.41E-05	31	34	34	9.90E-01	Uterus
ALCP	ENSG00000169085.11	C8orf46	0.06	0.00	9.50E-01	0.00	0.16	4.53E-05	9	21	21	9.90E-01	Uterus
ALCP	ENSG00000124749.16	COL21A1	0.06	0.00	9.52E-01	0.01	0.18	8.88E-06	32	65	65	9.90E-01	Uterus
ALCP	ENSG00000172785.18	CBWD1	0.06	0.00	9.52E-01	0.00	0.18	5.06E-06	2	10	10	9.90E-01	Uterus
ALCP	ENSG00000042317.16	SPATA7	0.06	0.00	9.52E-01	0.01	0.16	3.27E-05	10	12	12	9.90E-01	Uterus
ALCP	ENSG00000092036.18	HAUS4	-0.06	0.00	9.52E-01	0.00	0.17	4.34E-06	6	22	22	9.90E-01	Uterus
ALCP	ENSG00000115524.15	SF3B1	0.06	0.00	9.53E-01	0.00	0.04	4.71E-02	8	22	22	9.90E-01	Uterus
ALCP	ENSG00000173156.6	RHOD	-0.06	0.00	9.53E-01	0.00	0.26	2.24E-09	4	24	24	9.90E-01	Uterus
ALCP	ENSG00000130529.15	TRPM4	-0.06	0.00	9.53E-01	0.00	0.05	1.85E-02	1	1	1	9.90E-01	Uterus
ALCP	ENSG00000166261.10	ZNF202	-0.06	0.00	9.53E-01	0.02	0.12	3.00E-04	80	154	154	9.90E-01	Uterus
ALCP	ENSG00000214491.8	SEC14L6	-0.06	0.00	9.54E-01	0.01	0.04	3.99E-02	6	15	15	9.90E-01	Uterus
ALCP	ENSG00000184206.11	GOLGA6L4	-0.06	0.00	9.54E-01	0.02	0.22	6.51E-07	15	19	19	9.90E-01	Uterus
ALCP	ENSG00000196418.12	ZNF124	-0.06	0.00	9.54E-01	0.01	0.21	7.27E-07	39	62	62	9.90E-01	Uterus
ALCP	ENSG00000131238.16	PPT1	-0.06	-0.01	9.54E-01	0.00	0.16	3.45E-05	11	23	23	9.90E-01	Uterus
ALCP	ENSG00000259737.6	RP11-475A13.1	0.06	0.00	9.54E-01	0.02	0.06	1.17E-02	48	100	100	9.90E-01	Uterus
ALCP	ENSG00000144231.10	POLR2D	-0.06	0.00	9.55E-01	0.01	0.22	1.39E-06	23	59	59	9.91E-01	Uterus
ALCP	ENSG00000140993.10	TIGD7	-0.06	-0.01	9.56E-01	0.00	0.04	4.75E-02	5	14	14	9.92E-01	Uterus
ALCP	ENSG00000198326.9	TMEM239	0.05	0.00	9.57E-01	0.00	0.07	6.50E-03	4	23	23	9.92E-01	Uterus
ALCP	ENSG00000090661.11	CERS4	0.05	0.00	9.58E-01	0.00	0.10	7.17E-04	7	12	12	9.93E-01	Uterus
ALCP	ENSG00000085514.15	PILRA	0.05	0.00	9.58E-01	0.15	0.47	2.45E-17	26	37	37	9.93E-01	Uterus
ALCP	ENSG00000037474.14	NSUN2	-0.05	0.00	9.59E-01	0.00	0.22	4.87E-07	6	26	26	9.93E-01	Uterus
ALCP	ENSG00000140987.19	ZSCAN32	0.05	0.00	9.61E-01	0.00	0.10	1.14E-03	1	6	6	9.93E-01	Uterus
ALCP	ENSG00000182700.4	IGIP	-0.05	0.00	9.61E-01	0.00	0.05	2.68E-02	2	4	4	9.93E-01	Uterus
ALCP	ENSG00000125510.15	OPRL1	0.05	0.00	9.62E-01	0.01	0.10	1.61E-03	16	33	33	9.93E-01	Uterus
ALCP	ENSG00000066230.10	SLC9A3	0.05	0.00	9.62E-01	0.06	0.45	3.02E-16	23	58	58	9.93E-01	Uterus
ALCP	ENSG00000145217.13	SLC26A1	0.05	0.00	9.63E-01	0.12	0.51	5.55E-18	22	33	33	9.93E-01	Uterus
ALCP	ENSG00000137106.17	GRHPR	-0.05	0.00	9.63E-01	0.00	0.15	8.96E-05	12	38	38	9.93E-01	Uterus
ALCP	ENSG00000275963.1	RP11-180M15.6	-0.05	0.00	9.63E-01	0.00	0.04	4.77E-02	14	58	58	9.93E-01	Uterus
ALCP	ENSG00000239672.7	NME1	-0.05	-0.01	9.63E-01	0.00	0.10	1.58E-03	1	6	6	9.93E-01	Uterus
ALCP	ENSG00000154252.11	GAL3ST2	-0.05	0.00	9.63E-01	0.01	0.08	5.47E-03	11	25	25	9.93E-01	Uterus
ALCP	ENSG00000132436.11	FIGNL1	0.05	0.00	9.64E-01	0.06	0.40	6.00E-14	13	25	25	9.93E-01	Uterus
ALCP	ENSG00000185043.10	CIB1	-0.05	0.00	9.64E-01	0.01	0.23	5.31E-07	5	16	16	9.93E-01	Uterus
ALCP	ENSG00000103479.15	RBL2	-0.05	0.00	9.64E-01	0.02	0.16	1.30E-05	20	32	32	9.93E-01	Uterus
ALCP	ENSG00000180953.11	ST20	-0.05	0.00	9.64E-01	0.02	0.43	3.49E-14	23	46	46	9.93E-01	Uterus
ALCP	ENSG00000223396.2	RP11-134G8.5	-0.04	0.00	9.65E-01	0.03	0.13	1.69E-04	21	62	62	9.93E-01	Uterus
ALCP	ENSG00000162769.12	FLVCR1	0.04	0.00	9.66E-01	0.00	0.04	4.06E-02	1	2	2	9.93E-01	Uterus
ALCP	ENSG00000129204.16	USP6	0.04	0.00	9.66E-01	0.04	0.24	8.67E-08	8	18	18	9.93E-01	Uterus
ALCP	ENSG00000125991.19	ERGIC3	0.04	0.00	9.67E-01	0.01	0.08	4.57E-03	22	26	26	9.93E-01	Uterus
ALCP	ENSG00000151917.17	BEND6	-0.04	0.00	9.67E-01	0.02	0.23	4.45E-07	26	36	36	9.93E-01	Uterus
ALCP	ENSG00000147854.16	UHRF2	0.04	0.00	9.67E-01	0.00	0.08	3.70E-03	13	37	37	9.93E-01	Uterus
ALCP	ENSG00000148935.10	GAS2	0.04	0.00	9.68E-01	0.00	0.06	1.13E-02	2	9	9	9.93E-01	Uterus
ALCP	ENSG00000164733.20	CTSB	-0.04	0.00	9.68E-01	0.02	0.05	2.85E-02	46	70	70	9.93E-01	Uterus
ALCP	ENSG00000158106.13	RHPN1	0.04	0.03	9.69E-01	0.00	0.06	1.31E-02	14	27	27	9.94E-01	Uterus
ALCP	ENSG00000141956.13	PRDM15	0.04	0.00	9.70E-01	0.01	0.15	3.92E-05	8	25	25	9.94E-01	Uterus
ALCP	ENSG00000116874.11	WARS2	0.04	0.00	9.71E-01	0.03	0.18	9.90E-06	18	25	25	9.95E-01	Uterus
ALCP	ENSG00000236682.1	AC068282.3	0.04	0.00	9.71E-01	0.15	0.44	1.41E-15	28	48	48	9.95E-01	Uterus
ALCP	ENSG00000090615.14	GOLGA3	-0.03	0.00	9.74E-01	0.00	0.11	5.85E-04	4	32	32	9.97E-01	Uterus
ALCP	ENSG00000180509.11	KCNE1	-0.03	0.00	9.76E-01	0.01	0.12	5.77E-04	11	34	34	9.97E-01	Uterus
ALCP	ENSG00000139531.12	SUOX	0.03	0.00	9.77E-01	0.01	0.06	1.41E-02	28	45	45	9.97E-01	Uterus
ALCP	ENSG00000175711.8	B3GNTL1	-0.03	0.00	9.77E-01	0.03	0.23	3.32E-07	6	13	13	9.97E-01	Uterus
ALCP	ENSG00000138152.8	BTBD16	-0.03	0.00	9.78E-01	0.00	0.44	1.20E-14	5	17	17	9.97E-01	Uterus
ALCP	ENSG00000260088.1	RP11-92G12.3	0.03	0.00	9.78E-01	0.06	0.26	8.53E-09	32	48	48	9.97E-01	Uterus
ALCP	ENSG00000177663.13	IL17RA	-0.03	0.00	9.78E-01	0.00	0.14	7.78E-05	6	18	18	9.97E-01	Uterus
ALCP	ENSG00000159445.12	THEM4	0.03	0.00	9.79E-01	0.00	0.08	4.00E-03	14	15	15	9.97E-01	Uterus
ALCP	ENSG00000228716.6	DHFR	0.03	0.00	9.79E-01	0.01	0.14	8.22E-05	17	62	62	9.97E-01	Uterus
ALCP	ENSG00000135424.15	ITGA7	0.02	0.01	9.81E-01	0.00	0.08	5.43E-03	5	18	18	9.97E-01	Uterus
ALCP	ENSG00000251226.1	RP11-469N6.1	-0.02	0.00	9.81E-01	0.05	0.25	1.40E-07	10	17	17	9.97E-01	Uterus
ALCP	ENSG00000171509.15	RXFP1	0.02	0.00	9.81E-01	0.03	0.04	3.57E-02	42	79	79	9.97E-01	Uterus
ALCP	ENSG00000128891.15	C15orf57	-0.02	0.00	9.82E-01	0.07	0.39	1.43E-12	33	57	57	9.97E-01	Uterus
ALCP	ENSG00000141965.4	FEM1A	-0.02	0.00	9.82E-01	0.01	0.22	1.82E-07	5	8	8	9.97E-01	Uterus
ALCP	ENSG00000204172.12	AGAP9	-0.02	0.00	9.82E-01	0.00	0.22	2.48E-07	1	34	34	9.97E-01	Uterus
ALCP	ENSG00000268707.1	RP11-247A12.7	-0.02	0.00	9.82E-01	0.01	0.26	4.44E-09	16	62	62	9.97E-01	Uterus
ALCP	ENSG00000130943.6	PKDREJ	-0.02	0.00	9.82E-01	0.03	0.21	5.26E-07	15	16	16	9.97E-01	Uterus
ALCP	ENSG00000115486.11	GGCX	0.02	0.00	9.83E-01	0.00	0.06	1.34E-02	19	32	32	9.97E-01	Uterus
ALCP	ENSG00000189190.9	ZNF600	0.02	0.00	9.83E-01	0.03	0.20	1.68E-06	12	41	41	9.97E-01	Uterus
ALCP	ENSG00000171729.13	TMEM51	-0.02	0.00	9.84E-01	0.01	0.05	2.01E-02	6	11	11	9.97E-01	Uterus
ALCP	ENSG00000184389.9	A3GALT2	0.02	0.00	9.84E-01	0.01	0.17	2.15E-05	3	6	6	9.97E-01	Uterus
ALCP	ENSG00000272733.1	KB-208E9.1	0.02	0.01	9.84E-01	0.00	0.39	2.60E-12	6	27	27	9.97E-01	Uterus
ALCP	ENSG00000196981.3	WDR5B	-0.02	0.00	9.85E-01	0.01	0.12	3.04E-04	20	30	30	9.97E-01	Uterus
ALCP	ENSG00000134343.12	ANO3	0.02	0.00	9.85E-01	0.02	0.10	1.31E-03	57	97	97	9.97E-01	Uterus
ALCP	ENSG00000184207.8	PGP	-0.02	0.00	9.85E-01	0.01	0.05	2.55E-02	5	9	9	9.97E-01	Uterus
ALCP	ENSG00000110079.16	MS4A4A	0.02	0.00	9.85E-01	0.01	0.06	1.26E-02	39	100	100	9.97E-01	Uterus
ALCP	ENSG00000139899.10	CBLN3	-0.02	0.00	9.85E-01	0.01	0.29	1.32E-09	25	66	66	9.97E-01	Uterus
ALCP	ENSG00000242611.2	AC093627.8	-0.02	0.00	9.85E-01	0.01	0.14	5.08E-05	5	15	15	9.97E-01	Uterus
ALCP	ENSG00000169136.10	ATF5	0.02	0.00	9.86E-01	0.00	0.07	1.07E-02	3	12	12	9.97E-01	Uterus
ALCP	ENSG00000154553.13	PDLIM3	0.02	0.00	9.86E-01	0.02	0.07	7.07E-03	39	90	90	9.97E-01	Uterus
ALCP	ENSG00000231877.1	RP11-177F15.1	-0.02	0.00	9.86E-01	0.00	0.05	2.77E-02	3	11	11	9.97E-01	Uterus
ALCP	ENSG00000116922.14	C1orf109	0.02	0.00	9.88E-01	0.00	0.10	1.13E-03	10	18	18	9.99E-01	Uterus
ALCP	ENSG00000124116.18	WFDC3	0.01	0.00	9.89E-01	0.06	0.30	2.08E-09	32	39	39	9.99E-01	Uterus
ALCP	ENSG00000138111.14	MFSD13A	0.01	0.00	9.89E-01	0.04	0.22	5.90E-07	19	32	32	9.99E-01	Uterus
ALCP	ENSG00000139970.16	RTN1	-0.01	0.00	9.90E-01	0.01	0.20	1.83E-06	16	24	24	9.99E-01	Uterus
ALCP	ENSG00000144134.18	RABL2A	0.01	0.00	9.91E-01	0.01	0.11	6.14E-04	73	90	90	9.99E-01	Uterus
ALCP	ENSG00000246223.8	LINC01550	0.01	0.00	9.91E-01	0.00	0.08	4.71E-03	26	57	57	9.99E-01	Uterus
ALCP	ENSG00000118507.15	AKAP7	0.01	0.00	9.92E-01	0.02	0.05	3.14E-02	36	53	53	9.99E-01	Uterus
ALCP	ENSG00000179152.19	TCAIM	0.01	0.00	9.92E-01	0.00	0.04	3.90E-02	6	33	33	9.99E-01	Uterus
ALCP	ENSG00000004534.14	RBM6	0.01	0.00	9.92E-01	0.03	0.24	9.88E-09	24	27	27	9.99E-01	Uterus
ALCP	ENSG00000240563.1	L1TD1	0.01	0.00	9.92E-01	0.05	0.08	3.14E-03	39	75	75	9.99E-01	Uterus
ALCP	ENSG00000243795.1	LINC02044	-0.01	0.00	9.93E-01	0.01	0.21	1.69E-06	28	58	58	9.99E-01	Uterus
ALCP	ENSG00000178980.14	SELENOW	0.01	0.00	9.93E-01	0.00	0.11	5.97E-04	14	33	33	9.99E-01	Uterus
ALCP	ENSG00000137877.9	SPTBN5	0.01	0.00	9.93E-01	0.01	0.24	1.02E-07	14	62	62	9.99E-01	Uterus
ALCP	ENSG00000232987.1	LINC01219	-0.01	0.00	9.93E-01	0.02	0.14	1.14E-04	19	58	58	9.99E-01	Uterus
ALCP	ENSG00000184635.14	ZNF93	0.01	0.00	9.94E-01	0.01	0.13	3.04E-04	11	12	12	9.99E-01	Uterus
ALCP	ENSG00000171649.11	ZIK1	0.01	0.00	9.95E-01	0.00	0.11	7.33E-04	7	30	30	1.00E+00	Uterus
ALCP	ENSG00000102910.13	LONP2	0.00	-0.01	9.97E-01	0.00	0.21	1.07E-06	21	26	26	1.00E+00	Uterus
ALCP	ENSG00000162063.12	CCNF	0.00	0.00	9.97E-01	0.01	0.08	4.60E-03	16	21	21	1.00E+00	Uterus
ALCP	ENSG00000100726.14	TELO2	0.00	0.00	9.97E-01	0.02	0.09	2.20E-03	25	64	64	1.00E+00	Uterus
ALCP	ENSG00000122254.6	HS3ST2	0.00	0.00	9.97E-01	0.00	0.05	3.14E-02	24	49	49	1.00E+00	Uterus
ALCP	ENSG00000025708.13	TYMP	0.00	0.00	9.98E-01	0.00	0.21	7.26E-07	22	59	59	1.00E+00	Uterus
ALCP	ENSG00000258711.2	RP11-218E20.3	0.00	0.00	9.98E-01	0.01	0.09	1.11E-03	9	48	48	1.00E+00	Uterus
ALCP	ENSG00000038002.8	AGA	0.00	0.00	9.98E-01	0.06	0.40	8.77E-14	6	10	10	1.00E+00	Uterus
ALCP	ENSG00000254469.7	RP11-849H4.2	0.00	0.00	9.99E-01	0.01	0.07	8.34E-03	13	23	23	1.00E+00	Uterus
ALCP	ENSG00000088053.11	GP6	0.00	0.00	1.00E+00	0.06	0.06	1.60E-02	34	98	98	1.00E+00	Uterus
ALCP	ENSG00000157152.16	SYN2	0.00	0.00	1.00E+00	0.06	0.31	2.66E-10	33	53	53	1.00E+00	Uterus
ALCP	ENSG00000254427.1	RP11-430H10.1	0.00	0.00	1.00E+00	0.01	0.20	3.91E-06	6	11	11	1.00E+00	Uterus
ALCP	ENSG00000176920.11	FUT2	-6.98	-0.08	2.85E-12	0.00	0.04	4.47E-02	9	27	27	6.84E-09	Vagina
ALCP	ENSG00000238083.7	LRRC37A2	-6.64	-0.05	3.08E-11	0.01	0.47	2.40E-18	15	47	47	3.69E-08	Vagina
ALCP	ENSG00000145020.15	AMT	-6.42	-0.06	1.38E-10	0.01	0.11	3.70E-04	90	112	112	1.10E-07	Vagina
ALCP	ENSG00000138085.16	ATRAID	6.27	0.04	3.71E-10	0.02	0.18	1.21E-06	17	22	22	2.07E-07	Vagina
ALCP	ENSG00000169592.14	INO80E	6.24	0.06	4.32E-10	0.01	0.16	7.56E-06	17	41	41	2.07E-07	Vagina
ALCP	ENSG00000090238.11	YPEL3	-6.15	-0.08	7.52E-10	0.00	0.07	3.77E-03	10	24	24	3.00E-07	Vagina
ALCP	ENSG00000144035.3	NAT8	5.37	0.03	7.99E-08	0.02	0.15	1.16E-05	7	10	10	2.74E-05	Vagina
ALCP	ENSG00000173540.12	GMPPB	5.30	0.02	1.17E-07	0.04	0.19	6.40E-07	64	88	88	3.51E-05	Vagina
ALCP	ENSG00000130023.15	ERMARD	4.99	0.03	6.00E-07	0.03	0.15	2.17E-05	42	62	62	1.60E-04	Vagina
ALCP	ENSG00000213672.7	NCKIPSD	-4.83	-0.05	1.34E-06	0.01	0.11	3.74E-04	11	12	12	3.21E-04	Vagina
ALCP	ENSG00000159363.17	ATP13A2	-4.81	-0.26	1.54E-06	0.00	0.10	4.32E-04	2	6	6	3.21E-04	Vagina
ALCP	ENSG00000185829.17	ARL17A	-4.80	-0.03	1.61E-06	0.02	0.27	4.29E-10	10	30	30	3.21E-04	Vagina
ALCP	ENSG00000091542.8	ALKBH5	4.77	0.07	1.89E-06	0.00	0.19	5.67E-07	13	19	19	3.48E-04	Vagina
ALCP	ENSG00000225399.4	RP11-3B7.1	-4.71	-0.05	2.49E-06	0.01	0.08	2.72E-03	15	15	15	4.26E-04	Vagina
ALCP	ENSG00000100417.11	PMM1	4.65	0.04	3.39E-06	0.01	0.10	4.90E-04	11	13	13	5.42E-04	Vagina
ALCP	ENSG00000172955.17	ADH6	4.55	0.03	5.39E-06	0.02	0.13	9.79E-05	24	41	41	8.08E-04	Vagina
ALCP	ENSG00000075884.13	ARHGAP15	4.37	0.07	1.25E-05	0.00	0.06	9.03E-03	65	103	103	1.76E-03	Vagina
ALCP	ENSG00000125821.11	DTD1	-4.34	-0.11	1.44E-05	0.00	0.04	2.77E-02	9	9	9	1.92E-03	Vagina
ALCP	ENSG00000249685.1	RP11-360F5.3	-4.21	-0.02	2.56E-05	0.04	0.09	1.23E-03	58	69	69	3.24E-03	Vagina
ALCP	ENSG00000176681.14	LRRC37A	-4.18	-0.01	2.87E-05	0.09	0.32	1.00E-11	29	43	43	3.44E-03	Vagina
ALCP	ENSG00000227676.3	LINC01068	-4.13	-0.02	3.69E-05	0.03	0.32	2.19E-11	22	38	38	4.21E-03	Vagina
ALCP	ENSG00000112139.14	MDGA1	-4.10	-0.03	4.10E-05	0.02	0.19	1.45E-06	17	18	18	4.46E-03	Vagina
ALCP	ENSG00000100243.20	CYB5R3	-4.07	-0.10	4.69E-05	0.00	0.07	5.32E-03	8	11	11	4.89E-03	Vagina
ALCP	ENSG00000114767.6	RRP9	-4.04	-0.08	5.38E-05	0.00	0.06	9.89E-03	4	12	12	5.20E-03	Vagina
ALCP	ENSG00000232300.1	FAM215B	-4.04	-0.03	5.42E-05	0.02	0.07	4.29E-03	22	37	37	5.20E-03	Vagina
ALCP	ENSG00000169609.13	C15orf40	4.01	0.04	5.96E-05	0.01	0.10	3.06E-04	14	31	31	5.50E-03	Vagina
ALCP	ENSG00000101417.11	PXMP4	3.91	0.08	9.25E-05	0.00	0.05	2.60E-02	5	23	23	8.21E-03	Vagina
ALCP	ENSG00000155542.11	SETD9	3.80	0.01	1.45E-04	0.15	0.45	2.07E-18	10	16	16	1.24E-02	Vagina
ALCP	ENSG00000076344.15	RGS11	-3.77	-0.07	1.65E-04	0.00	0.14	5.80E-05	5	9	9	1.34E-02	Vagina
ALCP	ENSG00000178252.17	WDR6	3.76	0.02	1.67E-04	0.03	0.20	5.46E-07	19	22	22	1.34E-02	Vagina
ALCP	ENSG00000087076.8	HSD17B14	-3.76	-0.04	1.73E-04	0.01	0.12	1.70E-04	7	13	13	1.34E-02	Vagina
ALCP	ENSG00000172992.11	DCAKD	-3.70	-0.02	2.14E-04	0.02	0.16	6.42E-06	8	10	10	1.59E-02	Vagina
ALCP	ENSG00000179178.10	TMEM125	3.69	0.06	2.25E-04	0.01	0.06	1.16E-02	18	27	27	1.59E-02	Vagina
ALCP	ENSG00000115073.7	ACTR1B	3.69	0.04	2.26E-04	0.01	0.10	5.97E-04	33	46	46	1.59E-02	Vagina
ALCP	ENSG00000237651.6	C2orf74	-3.68	-0.01	2.34E-04	0.13	0.66	6.96E-32	39	44	44	1.61E-02	Vagina
ALCP	ENSG00000084674.14	APOB	-3.66	-0.02	2.52E-04	0.02	0.08	2.19E-03	10	24	24	1.68E-02	Vagina
ALCP	ENSG00000125388.19	GRK4	3.62	0.01	2.91E-04	0.08	0.36	1.00E-12	30	36	36	1.86E-02	Vagina
ALCP	ENSG00000182264.8	IZUMO1	3.62	0.03	2.94E-04	0.01	0.16	1.09E-05	8	28	28	1.86E-02	Vagina
ALCP	ENSG00000275759.1	RP11-131L12.3	-3.60	-0.02	3.14E-04	0.04	0.15	2.65E-05	67	93	93	1.93E-02	Vagina
ALCP	ENSG00000197062.11	ZSCAN26	3.59	0.06	3.25E-04	0.00	0.12	8.03E-05	15	23	23	1.95E-02	Vagina
ALCP	ENSG00000065243.19	PKN2	3.57	0.05	3.51E-04	0.00	0.03	4.32E-02	29	44	44	2.05E-02	Vagina
ALCP	ENSG00000115085.13	ZAP70	3.56	0.30	3.67E-04	0.00	0.07	4.08E-03	7	11	11	2.10E-02	Vagina
ALCP	ENSG00000166275.15	BORCS7	-3.52	-0.03	4.26E-04	0.02	0.11	1.43E-04	11	13	13	2.37E-02	Vagina
ALCP	ENSG00000253251.2	CTC-534A2.2	-3.50	-0.03	4.59E-04	0.01	0.05	1.93E-02	12	31	31	2.46E-02	Vagina
ALCP	ENSG00000173209.22	AHSA2	3.50	0.02	4.62E-04	0.03	0.19	1.14E-06	26	37	37	2.46E-02	Vagina
ALCP	ENSG00000144230.16	GPR17	3.47	0.05	5.19E-04	0.00	0.17	1.74E-06	18	35	35	2.70E-02	Vagina
ALCP	ENSG00000124593.15	RP11-298J23.10	-3.43	-0.05	6.04E-04	0.01	0.16	4.58E-06	14	16	16	3.03E-02	Vagina
ALCP	ENSG00000136448.11	NMT1	3.43	0.06	6.06E-04	0.00	0.10	4.53E-04	10	11	11	3.03E-02	Vagina
ALCP	ENSG00000106034.17	CPED1	3.39	0.04	6.90E-04	0.00	0.05	1.54E-02	16	58	58	3.34E-02	Vagina
ALCP	ENSG00000269028.3	MTRNR2L12	-3.39	-0.08	6.97E-04	0.00	0.04	3.73E-02	1	1	1	3.34E-02	Vagina
ALCP	ENSG00000245532.7	NEAT1	3.34	0.02	8.24E-04	0.02	0.14	9.26E-06	3	3	3	3.87E-02	Vagina
ALCP	ENSG00000116199.11	FAM20B	-3.31	-0.04	9.32E-04	0.01	0.17	2.80E-06	20	32	32	4.30E-02	Vagina
ALCP	ENSG00000181315.10	ZNF322	-3.30	-0.01	9.72E-04	0.04	0.29	9.19E-11	27	29	29	4.40E-02	Vagina
ALCP	ENSG00000137463.4	MGARP	-3.27	-0.08	1.08E-03	0.00	0.15	9.21E-06	9	26	26	4.80E-02	Vagina
ALCP	ENSG00000239998.5	LILRA2	3.26	0.01	1.12E-03	0.08	0.06	6.70E-03	59	176	176	4.83E-02	Vagina
ALCP	ENSG00000100211.10	CBY1	3.26	0.33	1.13E-03	0.00	0.19	1.44E-06	1	14	14	4.83E-02	Vagina
ALCP	ENSG00000272221.1	XXbac-BPG181B23.7	3.22	0.02	1.29E-03	0.02	0.55	3.28E-23	16	38	38	5.43E-02	Vagina
ALCP	ENSG00000198218.10	QRICH1	3.20	0.05	1.39E-03	0.00	0.13	1.37E-04	27	29	29	5.74E-02	Vagina
ALCP	ENSG00000221947.7	XKR9	3.19	0.01	1.44E-03	0.14	0.33	8.63E-14	60	93	93	5.81E-02	Vagina
ALCP	ENSG00000183172.8	SMDT1	3.18	0.01	1.46E-03	0.05	0.55	2.38E-24	11	21	21	5.81E-02	Vagina
ALCP	ENSG00000281538.1	RP4-669P10.20	3.18	0.05	1.48E-03	0.00	0.04	2.79E-02	12	21	21	5.81E-02	Vagina
ALCP	ENSG00000180329.13	CCDC43	-3.17	-0.11	1.51E-03	0.00	0.04	3.82E-02	1	8	8	5.85E-02	Vagina
ALCP	ENSG00000030110.12	BAK1	-3.16	-0.07	1.55E-03	0.00	0.10	5.61E-04	21	28	28	5.91E-02	Vagina
ALCP	ENSG00000137563.11	GGH	3.15	0.03	1.65E-03	0.01	0.09	6.06E-04	40	45	45	6.12E-02	Vagina
ALCP	ENSG00000124713.5	GNMT	-3.15	-0.01	1.66E-03	0.04	0.15	1.35E-05	12	20	20	6.12E-02	Vagina
ALCP	ENSG00000115226.9	FNDC4	-3.13	-0.02	1.78E-03	0.03	0.07	3.41E-03	41	61	61	6.45E-02	Vagina
ALCP	ENSG00000204538.3	PSORS1C2	-3.10	-0.01	1.96E-03	0.08	0.25	1.23E-08	54	72	72	7.03E-02	Vagina
ALCP	ENSG00000276728.1	AC142472.6	-3.08	-0.03	2.09E-03	0.01	0.17	4.29E-06	5	11	11	7.15E-02	Vagina
ALCP	ENSG00000128928.8	IVD	3.08	0.03	2.10E-03	0.01	0.15	2.77E-05	27	34	34	7.15E-02	Vagina
ALCP	ENSG00000100890.15	KIAA0391	-3.07	-0.06	2.11E-03	0.00	0.06	6.88E-03	14	42	42	7.15E-02	Vagina
ALCP	ENSG00000274184.1	RP11-158H5.8	3.07	0.39	2.12E-03	0.00	0.12	1.37E-04	2	9	9	7.15E-02	Vagina
ALCP	ENSG00000170049.9	KCNAB3	3.07	0.01	2.17E-03	0.04	0.15	1.71E-05	17	34	34	7.16E-02	Vagina
ALCP	ENSG00000136875.12	PRPF4	3.06	0.03	2.23E-03	0.01	0.12	2.14E-04	10	10	10	7.16E-02	Vagina
ALCP	ENSG00000214435.7	AS3MT	-3.06	-0.01	2.24E-03	0.09	0.35	2.50E-13	28	34	34	7.16E-02	Vagina
ALCP	ENSG00000183336.8	BOLA2	3.06	0.05	2.24E-03	0.00	0.06	1.05E-02	5	9	9	7.16E-02	Vagina
ALCP	ENSG00000277863.1	RP11-282A11.4	3.04	0.02	2.34E-03	0.01	0.09	8.58E-04	4	6	6	7.30E-02	Vagina
ALCP	ENSG00000112031.15	MTRF1L	-3.04	-0.04	2.34E-03	0.01	0.66	5.26E-32	4	21	21	7.30E-02	Vagina
ALCP	ENSG00000162078.11	ZG16B	-3.03	-0.10	2.47E-03	0.00	0.07	5.25E-03	3	15	15	7.37E-02	Vagina
ALCP	ENSG00000167311.13	ART5	3.03	0.09	2.47E-03	0.00	0.24	2.05E-08	2	15	15	7.37E-02	Vagina
ALCP	ENSG00000205078.5	SYCE1L	-3.03	-0.02	2.48E-03	0.02	0.29	4.52E-11	14	21	21	7.37E-02	Vagina
ALCP	ENSG00000256269.7	HMBS	-3.02	-0.06	2.49E-03	0.00	0.09	1.40E-03	5	9	9	7.37E-02	Vagina
ALCP	ENSG00000135108.14	FBXO21	-3.00	-0.05	2.67E-03	0.00	0.11	3.58E-04	5	19	19	7.81E-02	Vagina
ALCP	ENSG00000281831.1	HCP5B	-2.99	-0.01	2.77E-03	0.06	0.39	3.74E-15	40	94	94	8.00E-02	Vagina
ALCP	ENSG00000237021.2	RP3-486I3.7	-2.97	-0.02	2.93E-03	0.02	0.07	5.23E-03	31	44	44	8.37E-02	Vagina
ALCP	ENSG00000153246.12	PLA2R1	2.97	0.02	2.98E-03	0.02	0.09	1.87E-03	91	119	119	8.39E-02	Vagina
ALCP	ENSG00000167100.14	SAMD14	-2.97	-0.06	3.01E-03	0.00	0.11	7.73E-05	5	11	11	8.39E-02	Vagina
ALCP	ENSG00000160691.18	SHC1	2.96	0.02	3.10E-03	0.02	0.09	9.88E-04	66	112	112	8.40E-02	Vagina
ALCP	ENSG00000110871.14	COQ5	2.96	0.02	3.10E-03	0.03	0.31	4.85E-11	32	58	58	8.40E-02	Vagina
ALCP	ENSG00000103723.12	AP3B2	-2.96	-0.01	3.12E-03	0.04	0.18	4.02E-06	14	18	18	8.40E-02	Vagina
ALCP	ENSG00000106392.10	C1GALT1	-2.95	-0.04	3.15E-03	0.01	0.10	5.51E-04	3	7	7	8.40E-02	Vagina
ALCP	ENSG00000130758.7	MAP3K10	2.93	0.03	3.39E-03	0.01	0.14	2.60E-05	3	6	6	8.92E-02	Vagina
ALCP	ENSG00000198515.13	CNGA1	-2.93	-0.03	3.42E-03	0.01	0.06	6.89E-03	20	25	25	8.92E-02	Vagina
ALCP	ENSG00000260230.2	FRRS1L	-2.92	-0.01	3.49E-03	0.06	0.37	4.76E-13	33	52	52	9.00E-02	Vagina
ALCP	ENSG00000146066.2	HIGD2A	-2.91	-0.04	3.61E-03	0.01	0.15	4.44E-06	20	56	56	9.20E-02	Vagina
ALCP	ENSG00000102967.11	DHODH	-2.90	-0.02	3.75E-03	0.02	0.13	4.04E-05	11	32	32	9.43E-02	Vagina
ALCP	ENSG00000255150.2	EID3	-2.90	-0.03	3.78E-03	0.01	0.08	2.60E-03	14	22	22	9.43E-02	Vagina
ALCP	ENSG00000163755.8	HPS3	2.89	0.03	3.81E-03	0.01	0.16	1.74E-06	8	18	18	9.43E-02	Vagina
ALCP	ENSG00000186468.12	RPS23	2.88	0.03	4.00E-03	0.01	0.18	2.08E-06	12	18	18	9.80E-02	Vagina
ALCP	ENSG00000085788.13	DDHD2	-2.87	-0.06	4.07E-03	0.00	0.05	2.49E-02	9	16	16	9.85E-02	Vagina
ALCP	ENSG00000205464.11	ATP6AP1L	-2.87	-0.01	4.13E-03	0.09	0.58	3.29E-26	31	57	57	9.89E-02	Vagina
ALCP	ENSG00000120071.13	KANSL1	-2.86	-0.03	4.25E-03	0.01	0.10	3.81E-04	9	26	26	1.01E-01	Vagina
ALCP	ENSG00000170956.16	CEACAM3	2.85	0.14	4.35E-03	0.00	0.14	3.30E-05	2	11	11	1.01E-01	Vagina
ALCP	ENSG00000185022.11	MAFF	-2.85	-0.02	4.35E-03	0.02	0.09	1.09E-03	47	73	73	1.01E-01	Vagina
ALCP	ENSG00000126215.13	XRCC3	2.83	0.04	4.69E-03	0.01	0.04	2.46E-02	8	12	12	1.08E-01	Vagina
ALCP	ENSG00000237461.1	RP11-554F20.1	2.82	0.06	4.81E-03	0.00	0.09	1.42E-03	16	33	33	1.10E-01	Vagina
ALCP	ENSG00000228672.3	PROB1	-2.79	-0.04	5.23E-03	0.00	0.04	4.54E-02	13	16	16	1.18E-01	Vagina
ALCP	ENSG00000107816.17	LZTS2	2.78	0.66	5.46E-03	0.00	0.07	4.26E-03	2	11	11	1.22E-01	Vagina
ALCP	ENSG00000123453.17	SARDH	2.77	0.03	5.64E-03	0.01	0.10	4.22E-04	3	11	11	1.25E-01	Vagina
ALCP	ENSG00000151552.11	QDPR	2.74	0.04	6.06E-03	0.01	0.17	2.89E-07	2	3	3	1.33E-01	Vagina
ALCP	ENSG00000135365.15	PHF21A	2.72	0.10	6.54E-03	0.00	0.05	1.69E-02	5	21	21	1.43E-01	Vagina
ALCP	ENSG00000059122.16	FLYWCH1	-2.71	-0.01	6.83E-03	0.13	0.70	4.19E-36	11	22	22	1.48E-01	Vagina
ALCP	ENSG00000133641.17	C12orf29	-2.69	-0.05	7.06E-03	0.00	0.12	6.90E-05	63	82	82	1.49E-01	Vagina
ALCP	ENSG00000237604.1	AP001056.1	-2.69	-0.03	7.06E-03	0.01	0.08	3.39E-03	5	24	24	1.49E-01	Vagina
ALCP	ENSG00000172247.3	C1QTNF4	2.69	0.02	7.08E-03	0.02	0.09	1.17E-03	34	62	62	1.49E-01	Vagina
ALCP	ENSG00000184009.9	ACTG1	2.69	0.38	7.23E-03	0.00	0.11	1.30E-04	3	12	12	1.51E-01	Vagina
ALCP	ENSG00000184110.14	EIF3C	-2.65	-0.02	8.02E-03	0.01	0.10	6.33E-04	11	24	24	1.65E-01	Vagina
ALCP	ENSG00000164253.13	WDR41	-2.65	-0.01	8.04E-03	0.08	0.17	4.27E-06	50	88	88	1.65E-01	Vagina
ALCP	ENSG00000275066.4	SYNRG	-2.65	-0.01	8.12E-03	0.04	0.27	1.08E-09	7	41	41	1.65E-01	Vagina
ALCP	ENSG00000175920.16	DOK7	-2.64	-0.02	8.17E-03	0.01	0.07	5.81E-03	8	21	21	1.65E-01	Vagina
ALCP	ENSG00000258572.1	RP11-1070N10.3	2.64	0.02	8.37E-03	0.01	0.13	1.09E-04	16	38	38	1.67E-01	Vagina
ALCP	ENSG00000128829.11	EIF2AK4	-2.63	-0.03	8.57E-03	0.01	0.05	1.82E-02	9	21	21	1.70E-01	Vagina
ALCP	ENSG00000188185.11	LINC00265	2.63	0.12	8.66E-03	0.00	0.05	1.94E-02	16	18	18	1.70E-01	Vagina
ALCP	ENSG00000101489.19	CELF4	-2.62	-0.16	8.92E-03	0.00	0.07	5.53E-03	45	113	113	1.73E-01	Vagina
ALCP	ENSG00000176953.12	NFATC2IP	-2.61	-0.05	8.96E-03	0.00	0.07	3.11E-03	3	7	7	1.73E-01	Vagina
ALCP	ENSG00000157036.12	EXOG	-2.60	-0.02	9.34E-03	0.01	0.13	6.62E-05	15	21	21	1.79E-01	Vagina
ALCP	ENSG00000099785.10	2-Mar	2.59	0.05	9.54E-03	0.00	0.12	1.41E-04	7	12	12	1.81E-01	Vagina
ALCP	ENSG00000166037.10	CEP57	-2.59	-0.04	9.56E-03	0.00	0.06	9.87E-03	11	18	18	1.81E-01	Vagina
ALCP	ENSG00000188227.12	ZNF793	-2.59	-0.04	9.71E-03	0.00	0.04	3.79E-02	31	38	38	1.81E-01	Vagina
ALCP	ENSG00000139971.15	C14orf37	2.59	0.07	9.73E-03	0.00	0.04	4.75E-02	2	10	10	1.81E-01	Vagina
ALCP	ENSG00000183617.4	MRPL54	2.58	0.02	9.94E-03	0.01	0.05	1.48E-02	32	67	67	1.81E-01	Vagina
ALCP	ENSG00000278376.1	RP11-158I9.8	2.57	0.01	1.01E-02	0.05	0.43	6.98E-18	21	44	44	1.81E-01	Vagina
ALCP	ENSG00000128185.9	DGCR6L	2.57	0.02	1.02E-02	0.02	0.11	1.85E-04	14	35	35	1.81E-01	Vagina
ALCP	ENSG00000230606.10	AC159540.1	-2.57	-0.01	1.02E-02	0.04	0.41	2.31E-16	10	29	29	1.81E-01	Vagina
ALCP	ENSG00000059145.18	UNKL	2.57	0.02	1.03E-02	0.02	0.09	6.81E-04	28	60	60	1.81E-01	Vagina
ALCP	ENSG00000113194.12	FAF2	2.56	0.26	1.03E-02	0.00	0.04	3.33E-02	7	18	18	1.81E-01	Vagina
ALCP	ENSG00000091536.16	MYO15A	-2.56	-0.03	1.05E-02	0.01	0.14	3.33E-05	16	22	22	1.81E-01	Vagina
ALCP	ENSG00000188000.3	OR7D2	-2.56	-0.02	1.05E-02	0.03	0.12	1.24E-04	17	24	24	1.81E-01	Vagina
ALCP	ENSG00000142303.13	ADAMTS10	2.56	0.08	1.05E-02	0.00	0.08	2.53E-03	12	29	29	1.81E-01	Vagina
ALCP	ENSG00000133256.12	PDE6B	2.56	0.07	1.06E-02	0.00	0.04	2.15E-02	2	4	4	1.81E-01	Vagina
ALCP	ENSG00000182004.12	SNRPE	2.56	0.02	1.06E-02	0.01	0.04	4.82E-02	20	52	52	1.81E-01	Vagina
ALCP	ENSG00000006744.18	ELAC2	2.55	0.03	1.07E-02	0.00	0.08	1.46E-03	4	8	8	1.81E-01	Vagina
ALCP	ENSG00000268836.1	LA16c-OS12.2	2.54	0.03	1.09E-02	0.01	0.12	1.88E-04	5	14	14	1.84E-01	Vagina
ALCP	ENSG00000228696.8	ARL17B	-2.54	-0.01	1.10E-02	0.02	0.06	9.92E-03	14	34	34	1.84E-01	Vagina
ALCP	ENSG00000152348.15	ATG10	-2.53	-0.01	1.13E-02	0.03	0.41	1.53E-15	27	41	41	1.88E-01	Vagina
ALCP	ENSG00000178295.14	GEN1	-2.53	-0.03	1.14E-02	0.01	0.18	1.45E-06	6	9	9	1.88E-01	Vagina
ALCP	ENSG00000054219.10	LY75	2.52	0.04	1.17E-02	0.01	0.33	6.27E-12	36	57	57	1.91E-01	Vagina
ALCP	ENSG00000128699.13	ORMDL1	-2.52	-0.01	1.17E-02	0.03	0.20	2.96E-07	27	28	28	1.91E-01	Vagina
ALCP	ENSG00000176209.11	SMIM19	2.52	0.02	1.18E-02	0.02	0.17	2.39E-06	11	12	12	1.91E-01	Vagina
ALCP	ENSG00000109790.16	KLHL5	-2.52	-0.05	1.19E-02	0.00	0.04	2.37E-02	9	12	12	1.91E-01	Vagina
ALCP	ENSG00000242611.2	AC093627.8	2.51	0.04	1.22E-02	0.00	0.20	5.39E-07	5	23	23	1.95E-01	Vagina
ALCP	ENSG00000161265.14	U2AF1L4	-2.50	-0.01	1.25E-02	0.11	0.33	9.54E-13	23	43	43	1.97E-01	Vagina
ALCP	ENSG00000114857.17	NKTR	2.50	0.09	1.26E-02	0.00	0.07	4.51E-03	7	18	18	1.97E-01	Vagina
ALCP	ENSG00000166435.15	XRRA1	-2.50	0.00	1.26E-02	0.24	0.76	2.59E-43	34	47	47	1.97E-01	Vagina
ALCP	ENSG00000172058.15	SERF1A	2.49	0.02	1.28E-02	0.01	0.12	2.57E-04	8	22	22	1.99E-01	Vagina
ALCP	ENSG00000137819.13	PAQR5	2.48	0.05	1.32E-02	0.00	0.05	1.34E-02	3	14	14	2.03E-01	Vagina
ALCP	ENSG00000054967.12	RELT	2.48	0.04	1.33E-02	0.00	0.04	2.66E-02	12	13	13	2.03E-01	Vagina
ALCP	ENSG00000273473.1	LL09NC01-139C3.1	2.48	0.25	1.33E-02	0.00	0.09	1.07E-03	1	5	5	2.03E-01	Vagina
ALCP	ENSG00000162384.13	C1orf123	2.47	0.05	1.34E-02	0.00	0.22	3.54E-08	7	13	13	2.04E-01	Vagina
ALCP	ENSG00000204920.10	ZNF155	2.47	0.08	1.36E-02	0.00	0.10	5.65E-04	11	16	16	2.06E-01	Vagina
ALCP	ENSG00000226686.7	LINC01535	2.45	0.01	1.42E-02	0.15	0.53	1.44E-21	30	51	51	2.11E-01	Vagina
ALCP	ENSG00000204301.6	NOTCH4	2.45	0.02	1.42E-02	0.01	0.10	2.82E-04	23	30	30	2.11E-01	Vagina
ALCP	ENSG00000227124.8	ZNF717	2.45	0.05	1.43E-02	0.00	0.07	5.35E-03	7	9	9	2.11E-01	Vagina
ALCP	ENSG00000188396.3	TCTEX1D4	-2.45	-0.05	1.45E-02	0.00	0.06	7.56E-03	5	11	11	2.11E-01	Vagina
ALCP	ENSG00000130414.11	NDUFA10	2.44	0.02	1.46E-02	0.01	0.11	2.84E-04	20	40	40	2.11E-01	Vagina
ALCP	ENSG00000047188.15	YTHDC2	-2.44	-0.04	1.47E-02	0.00	0.12	1.26E-04	11	36	36	2.11E-01	Vagina
ALCP	ENSG00000186897.4	C1QL4	-2.44	-0.03	1.48E-02	0.00	0.08	3.02E-03	51	58	58	2.11E-01	Vagina
ALCP	ENSG00000156103.15	MMP16	-2.44	-0.05	1.48E-02	0.00	0.06	1.16E-02	6	12	12	2.11E-01	Vagina
ALCP	ENSG00000214078.12	CPNE1	-2.44	-0.01	1.48E-02	0.07	0.43	6.41E-16	79	81	81	2.11E-01	Vagina
ALCP	ENSG00000081052.11	COL4A4	-2.43	-0.06	1.49E-02	0.00	0.04	3.90E-02	26	37	37	2.11E-01	Vagina
ALCP	ENSG00000204084.12	INPP5B	-2.43	-0.08	1.51E-02	0.00	0.17	3.65E-06	6	15	15	2.12E-01	Vagina
ALCP	ENSG00000132274.15	TRIM22	-2.43	-0.02	1.52E-02	0.02	0.07	5.51E-03	92	166	166	2.12E-01	Vagina
ALCP	ENSG00000125657.4	TNFSF9	-2.43	-0.03	1.52E-02	0.01	0.15	1.97E-05	25	36	36	2.12E-01	Vagina
ALCP	ENSG00000139537.10	CCDC65	-2.42	-0.01	1.56E-02	0.02	0.12	3.45E-05	26	29	29	2.16E-01	Vagina
ALCP	ENSG00000263956.6	NBPF11	-2.41	-0.07	1.60E-02	0.00	0.13	6.52E-05	1	19	19	2.20E-01	Vagina
ALCP	ENSG00000099365.10	STX1B	2.41	0.02	1.61E-02	0.01	0.06	1.14E-02	13	18	18	2.20E-01	Vagina
ALCP	ENSG00000095587.8	TLL2	2.40	0.02	1.65E-02	0.01	0.04	3.85E-02	12	18	18	2.25E-01	Vagina
ALCP	ENSG00000171160.17	MORN4	2.39	0.06	1.67E-02	0.00	0.17	3.44E-06	3	12	12	2.26E-01	Vagina
ALCP	ENSG00000103245.13	NARFL	2.39	0.04	1.70E-02	0.00	0.17	3.08E-06	3	6	6	2.29E-01	Vagina
ALCP	ENSG00000105499.13	PLA2G4C	-2.39	-0.02	1.71E-02	0.02	0.13	7.19E-05	28	39	39	2.29E-01	Vagina
ALCP	ENSG00000112053.13	SLC26A8	-2.38	-0.07	1.75E-02	0.00	0.11	2.29E-04	1	4	4	2.33E-01	Vagina
ALCP	ENSG00000170092.14	SPDYE5	2.37	0.02	1.76E-02	0.01	0.16	1.63E-05	12	27	27	2.33E-01	Vagina
ALCP	ENSG00000166321.13	NUDT13	2.37	0.01	1.77E-02	0.02	0.09	1.78E-03	179	182	182	2.33E-01	Vagina
ALCP	ENSG00000162927.13	PUS10	2.37	0.02	1.78E-02	0.01	0.04	3.48E-02	12	13	13	2.33E-01	Vagina
ALCP	ENSG00000227359.1	AC017074.2	2.36	0.02	1.80E-02	0.02	0.06	1.11E-02	11	20	20	2.35E-01	Vagina
ALCP	ENSG00000116857.16	TMEM9	-2.36	-0.04	1.83E-02	0.00	0.07	4.72E-03	3	3	3	2.37E-01	Vagina
ALCP	ENSG00000163823.3	CCR1	2.33	0.04	1.97E-02	0.00	0.04	3.38E-02	18	34	34	2.53E-01	Vagina
ALCP	ENSG00000135951.14	TSGA10	2.32	0.02	2.01E-02	0.01	0.21	3.43E-07	12	25	25	2.57E-01	Vagina
ALCP	ENSG00000118514.13	ALDH8A1	2.32	0.01	2.02E-02	0.04	0.39	2.35E-14	38	67	67	2.57E-01	Vagina
ALCP	ENSG00000124587.13	PEX6	2.32	0.01	2.03E-02	0.08	0.48	3.43E-19	22	33	33	2.57E-01	Vagina
ALCP	ENSG00000180113.15	TDRD6	2.32	0.01	2.04E-02	0.03	0.37	5.66E-14	9	11	11	2.57E-01	Vagina
ALCP	ENSG00000227403.1	LINC01806	-2.32	-0.03	2.06E-02	0.01	0.18	2.46E-06	13	32	32	2.58E-01	Vagina
ALCP	ENSG00000163069.12	SGCB	2.31	0.08	2.10E-02	0.00	0.04	3.36E-02	10	24	24	2.59E-01	Vagina
ALCP	ENSG00000232859.9	LYRM9	-2.31	-0.04	2.11E-02	0.00	0.16	6.27E-06	16	38	38	2.59E-01	Vagina
ALCP	ENSG00000271605.5	MILR1	-2.30	-0.03	2.15E-02	0.01	0.17	6.32E-06	25	63	63	2.59E-01	Vagina
ALCP	ENSG00000272630.1	RP11-344N10.5	-2.30	-0.02	2.15E-02	0.01	0.04	2.54E-02	10	21	21	2.59E-01	Vagina
ALCP	ENSG00000144488.14	ESPNL	2.30	0.01	2.15E-02	0.05	0.43	2.85E-16	41	79	79	2.59E-01	Vagina
ALCP	ENSG00000144741.17	SLC25A26	-2.30	-0.05	2.16E-02	0.00	0.09	1.62E-03	13	31	31	2.59E-01	Vagina
ALCP	ENSG00000175334.7	BANF1	-2.30	-0.13	2.16E-02	0.00	0.05	1.80E-02	4	5	5	2.59E-01	Vagina
ALCP	ENSG00000276073.1	RP5-1125A11.7	-2.30	-0.02	2.16E-02	0.02	0.14	3.54E-05	17	20	20	2.59E-01	Vagina
ALCP	ENSG00000149480.6	MTA2	-2.29	-0.07	2.17E-02	0.00	0.04	4.30E-02	14	24	24	2.59E-01	Vagina
ALCP	ENSG00000149305.6	HTR3B	-2.29	-0.04	2.17E-02	0.00	0.06	9.61E-03	8	12	12	2.59E-01	Vagina
ALCP	ENSG00000151090.17	THRB	-2.28	-0.04	2.24E-02	0.00	0.04	4.44E-02	11	23	23	2.65E-01	Vagina
ALCP	ENSG00000187024.13	PTRH1	2.28	0.03	2.26E-02	0.01	0.09	1.07E-03	5	16	16	2.65E-01	Vagina
ALCP	ENSG00000275963.1	RP11-180M15.6	-2.28	-0.01	2.26E-02	0.03	0.07	4.98E-03	18	25	25	2.65E-01	Vagina
ALCP	ENSG00000108947.4	EFNB3	2.28	0.03	2.26E-02	0.00	0.13	8.67E-05	3	5	5	2.65E-01	Vagina
ALCP	ENSG00000160325.14	CACFD1	-2.28	-0.02	2.28E-02	0.02	0.05	1.52E-02	17	40	40	2.65E-01	Vagina
ALCP	ENSG00000272021.1	AC008592.8	-2.28	-0.03	2.29E-02	0.00	0.04	2.92E-02	13	19	19	2.65E-01	Vagina
ALCP	ENSG00000141252.19	VPS53	-2.27	-0.01	2.33E-02	0.03	0.16	1.09E-05	7	15	15	2.69E-01	Vagina
ALCP	ENSG00000184208.10	C22orf46	-2.26	-0.02	2.35E-02	0.01	0.06	9.78E-03	17	20	20	2.70E-01	Vagina
ALCP	ENSG00000144182.16	LIPT1	2.26	0.05	2.39E-02	0.00	0.13	7.85E-05	14	26	26	2.72E-01	Vagina
ALCP	ENSG00000205571.13	SMN2	2.26	0.02	2.39E-02	0.01	0.04	3.28E-02	2	8	8	2.72E-01	Vagina
ALCP	ENSG00000132950.18	ZMYM5	-2.25	-0.05	2.42E-02	0.00	0.05	1.35E-02	1	3	3	2.74E-01	Vagina
ALCP	ENSG00000153201.15	RANBP2	-2.25	-0.15	2.44E-02	0.00	0.03	4.67E-02	3	21	21	2.75E-01	Vagina
ALCP	ENSG00000282021.1	CTD-2336O2.3	-2.24	-0.01	2.51E-02	0.07	0.15	3.40E-05	25	36	36	2.81E-01	Vagina
ALCP	ENSG00000156603.15	MED19	-2.24	-0.06	2.52E-02	0.00	0.06	9.36E-03	21	34	34	2.81E-01	Vagina
ALCP	ENSG00000251417.2	RP11-1348G14.4	2.23	0.01	2.57E-02	0.04	0.13	7.96E-05	49	70	70	2.85E-01	Vagina
ALCP	ENSG00000198520.10	C1orf228	-2.23	-0.14	2.61E-02	0.00	0.16	8.80E-06	3	17	17	2.88E-01	Vagina
ALCP	ENSG00000265750.1	RP11-799B12.4	2.22	0.01	2.63E-02	0.05	0.19	1.27E-06	6	7	7	2.89E-01	Vagina
ALCP	ENSG00000273032.1	DGCR9	-2.22	-0.05	2.64E-02	0.00	0.19	1.25E-06	2	33	33	2.89E-01	Vagina
ALCP	ENSG00000183426.16	NPIPA1	2.22	0.01	2.67E-02	0.09	0.16	6.95E-06	19	41	41	2.91E-01	Vagina
ALCP	ENSG00000057468.6	MSH4	-2.21	-0.02	2.71E-02	0.01	0.11	2.56E-04	13	26	26	2.91E-01	Vagina
ALCP	ENSG00000116977.18	LGALS8	-2.21	-0.01	2.71E-02	0.02	0.12	1.68E-04	44	91	91	2.91E-01	Vagina
ALCP	ENSG00000120594.16	PLXDC2	2.21	0.05	2.71E-02	0.00	0.04	3.80E-02	1	3	3	2.91E-01	Vagina
ALCP	ENSG00000135447.16	PPP1R1A	2.21	0.03	2.72E-02	0.01	0.05	1.41E-02	4	8	8	2.91E-01	Vagina
ALCP	ENSG00000178852.15	EFCAB13	2.20	0.03	2.78E-02	0.01	0.26	2.53E-09	14	38	38	2.96E-01	Vagina
ALCP	ENSG00000113734.17	BNIP1	-2.19	-0.01	2.83E-02	0.03	0.26	3.05E-09	40	70	70	3.00E-01	Vagina
ALCP	ENSG00000204540.10	PSORS1C1	-2.18	-0.01	2.90E-02	0.03	0.36	6.22E-13	10	26	26	3.07E-01	Vagina
ALCP	ENSG00000085832.16	EPS15	-2.18	-0.03	2.95E-02	0.00	0.06	1.05E-02	6	8	8	3.09E-01	Vagina
ALCP	ENSG00000226051.6	ZNF503-AS1	2.18	0.01	2.96E-02	0.02	0.13	6.85E-05	65	86	86	3.09E-01	Vagina
ALCP	ENSG00000160209.18	PDXK	-2.17	-0.03	2.98E-02	0.00	0.04	2.90E-02	8	20	20	3.09E-01	Vagina
ALCP	ENSG00000114744.8	COMMD2	2.17	0.02	2.99E-02	0.02	0.13	8.46E-05	25	45	45	3.09E-01	Vagina
ALCP	ENSG00000128203.6	ASPHD2	-2.17	-0.01	3.01E-02	0.03	0.29	6.09E-10	21	45	45	3.09E-01	Vagina
ALCP	ENSG00000154237.12	LRRK1	-2.17	-0.02	3.02E-02	0.02	0.06	1.19E-02	24	73	73	3.09E-01	Vagina
ALCP	ENSG00000164403.14	SHROOM1	-2.17	-0.02	3.02E-02	0.01	0.03	4.92E-02	13	24	24	3.09E-01	Vagina
ALCP	ENSG00000213760.10	ATP6V1G2	-2.16	-0.02	3.08E-02	0.01	0.06	7.14E-03	28	54	54	3.14E-01	Vagina
ALCP	ENSG00000108823.15	SGCA	-2.16	-0.30	3.10E-02	0.00	0.16	8.12E-06	3	18	18	3.15E-01	Vagina
ALCP	ENSG00000251580.1	RP11-539L10.3	2.15	0.01	3.16E-02	0.03	0.22	1.61E-08	13	20	20	3.18E-01	Vagina
ALCP	ENSG00000120539.14	MASTL	-2.15	-0.01	3.18E-02	0.04	0.21	3.29E-07	40	52	52	3.18E-01	Vagina
ALCP	ENSG00000086544.2	ITPKC	-2.15	-0.02	3.19E-02	0.01	0.17	2.51E-06	11	18	18	3.18E-01	Vagina
ALCP	ENSG00000223891.5	OSER1-AS1	-2.15	-0.02	3.19E-02	0.01	0.14	5.94E-05	26	66	66	3.18E-01	Vagina
ALCP	ENSG00000213057.5	C1orf220	-2.14	-0.04	3.20E-02	0.01	0.09	1.99E-03	8	20	20	3.18E-01	Vagina
ALCP	ENSG00000086015.20	MAST2	2.14	0.02	3.20E-02	0.01	0.06	5.79E-03	20	44	44	3.18E-01	Vagina
ALCP	ENSG00000157326.18	DHRS4	-2.14	-0.03	3.23E-02	0.00	0.09	1.13E-03	11	31	31	3.18E-01	Vagina
ALCP	ENSG00000233878.1	AC073133.1	2.14	0.02	3.23E-02	0.01	0.12	1.42E-04	7	11	11	3.18E-01	Vagina
ALCP	ENSG00000168546.10	GFRA2	-2.14	-0.03	3.26E-02	0.00	0.04	3.52E-02	10	30	30	3.19E-01	Vagina
ALCP	ENSG00000102891.3	MT4	2.13	0.05	3.28E-02	0.00	0.12	9.31E-05	7	11	11	3.19E-01	Vagina
ALCP	ENSG00000273611.4	ZNHIT3	-2.13	-0.10	3.31E-02	0.00	0.10	8.22E-04	4	14	14	3.21E-01	Vagina
ALCP	ENSG00000184574.9	LPAR5	2.13	0.16	3.31E-02	0.00	0.08	1.84E-03	7	29	29	3.21E-01	Vagina
ALCP	ENSG00000115425.13	PECR	-2.13	-0.02	3.35E-02	0.01	0.04	3.77E-02	28	90	90	3.22E-01	Vagina
ALCP	ENSG00000169629.11	RGPD8	-2.12	-0.01	3.38E-02	0.10	0.50	2.30E-21	27	38	38	3.24E-01	Vagina
ALCP	ENSG00000124357.12	NAGK	2.12	0.05	3.41E-02	0.00	0.28	1.58E-09	6	25	25	3.24E-01	Vagina
ALCP	ENSG00000213689.11	TREX1	2.12	0.02	3.41E-02	0.01	0.20	8.49E-07	5	13	13	3.24E-01	Vagina
ALCP	ENSG00000035141.7	FAM136A	2.12	0.06	3.42E-02	0.00	0.07	6.10E-03	17	25	25	3.24E-01	Vagina
ALCP	ENSG00000115155.16	OTOF	-2.11	-0.02	3.46E-02	0.01	0.04	4.61E-02	3	6	6	3.27E-01	Vagina
ALCP	ENSG00000176769.9	TCERG1L	-2.11	-0.02	3.51E-02	0.01	0.04	3.08E-02	8	15	15	3.29E-01	Vagina
ALCP	ENSG00000249476.1	CTD-2587M2.1	2.11	0.01	3.51E-02	0.05	0.26	4.80E-09	33	48	48	3.29E-01	Vagina
ALCP	ENSG00000167657.13	DAPK3	2.11	0.03	3.53E-02	0.01	0.14	2.38E-05	20	53	53	3.29E-01	Vagina
ALCP	ENSG00000111328.6	CDK2AP1	-2.10	-0.02	3.55E-02	0.01	0.12	1.52E-04	33	34	34	3.29E-01	Vagina
ALCP	ENSG00000251573.2	LINC02106	2.10	0.02	3.55E-02	0.01	0.09	1.50E-03	15	30	30	3.29E-01	Vagina
ALCP	ENSG00000152944.8	MED21	2.09	0.04	3.63E-02	0.00	0.11	2.75E-04	12	24	24	3.33E-01	Vagina
ALCP	ENSG00000180376.16	CCDC66	2.09	0.02	3.63E-02	0.01	0.12	1.37E-04	45	73	73	3.33E-01	Vagina
ALCP	ENSG00000135976.17	ANKRD36	2.09	0.02	3.64E-02	0.01	0.11	2.63E-04	21	40	40	3.33E-01	Vagina
ALCP	ENSG00000176472.10	ZNF575	2.09	0.07	3.68E-02	0.00	0.23	7.18E-08	10	25	25	3.36E-01	Vagina
ALCP	ENSG00000189182.9	KRT77	-2.08	-0.03	3.71E-02	0.00	0.06	1.27E-02	3	3	3	3.37E-01	Vagina
ALCP	ENSG00000272462.2	U91328.19	-2.08	0.00	3.74E-02	0.17	0.54	1.51E-23	28	42	42	3.38E-01	Vagina
ALCP	ENSG00000225434.2	LINC01504	-2.08	-0.03	3.76E-02	0.00	0.51	5.58E-20	11	37	37	3.39E-01	Vagina
ALCP	ENSG00000115252.18	PDE1A	-2.07	-0.05	3.84E-02	0.00	0.06	7.65E-03	2	3	3	3.45E-01	Vagina
ALCP	ENSG00000256235.1	SMIM3	2.07	0.01	3.87E-02	0.03	0.15	1.31E-05	87	147	147	3.46E-01	Vagina
ALCP	ENSG00000005981.12	ASB4	-2.06	-0.01	3.94E-02	0.03	0.11	2.72E-04	14	16	16	3.52E-01	Vagina
ALCP	ENSG00000186470.13	BTN3A2	-2.05	-0.02	4.01E-02	0.01	0.50	9.70E-22	24	57	57	3.57E-01	Vagina
ALCP	ENSG00000255398.2	HCAR3	-2.05	-0.02	4.06E-02	0.01	0.17	3.28E-06	12	17	17	3.58E-01	Vagina
ALCP	ENSG00000172006.11	ZNF554	2.05	0.04	4.06E-02	0.00	0.14	2.93E-05	10	35	35	3.58E-01	Vagina
ALCP	ENSG00000070087.13	PFN2	-2.05	-0.03	4.07E-02	0.00	0.04	4.45E-02	22	44	44	3.58E-01	Vagina
ALCP	ENSG00000128482.15	RNF112	-2.04	-0.05	4.17E-02	0.00	0.12	1.32E-04	8	35	35	3.65E-01	Vagina
ALCP	ENSG00000198885.9	ITPRIPL1	2.03	0.01	4.22E-02	0.02	0.20	3.74E-07	34	42	42	3.68E-01	Vagina
ALCP	ENSG00000187688.14	TRPV2	2.03	0.03	4.24E-02	0.00	0.04	3.16E-02	23	42	42	3.69E-01	Vagina
ALCP	ENSG00000164610.8	RP9	-2.03	-0.01	4.29E-02	0.03	0.07	5.59E-03	6	13	13	3.71E-01	Vagina
ALCP	ENSG00000101639.18	CEP192	-2.02	-0.01	4.36E-02	0.13	0.46	1.80E-18	31	38	38	3.74E-01	Vagina
ALCP	ENSG00000162194.12	LBHD1	-2.02	-0.02	4.37E-02	0.01	0.05	2.41E-02	4	4	4	3.74E-01	Vagina
ALCP	ENSG00000272010.1	CTD-3025N20.3	2.02	0.01	4.37E-02	0.02	0.21	8.48E-08	40	74	74	3.74E-01	Vagina
ALCP	ENSG00000138119.16	MYOF	2.01	0.02	4.42E-02	0.01	0.03	4.19E-02	23	39	39	3.77E-01	Vagina
ALCP	ENSG00000182919.14	C11orf54	-2.01	-0.01	4.46E-02	0.04	0.21	2.88E-07	13	19	19	3.79E-01	Vagina
ALCP	ENSG00000143315.6	PIGM	-2.01	-0.05	4.48E-02	0.00	0.03	4.27E-02	9	28	28	3.80E-01	Vagina
ALCP	ENSG00000106460.18	TMEM106B	-2.00	-0.02	4.50E-02	0.01	0.15	3.05E-05	15	55	55	3.80E-01	Vagina
ALCP	ENSG00000163364.9	LINC01116	2.00	0.02	4.52E-02	0.01	0.03	4.97E-02	16	21	21	3.80E-01	Vagina
ALCP	ENSG00000275713.2	HIST1H2BH	2.00	0.03	4.54E-02	0.01	0.05	1.98E-02	8	9	9	3.80E-01	Vagina
ALCP	ENSG00000239713.8	APOBEC3G	1.99	0.03	4.62E-02	0.00	0.31	3.15E-11	11	31	31	3.86E-01	Vagina
ALCP	ENSG00000111850.10	SMIM8	1.99	0.02	4.66E-02	0.01	0.08	3.37E-03	10	23	23	3.88E-01	Vagina
ALCP	ENSG00000244731.7	C4A	1.99	0.06	4.69E-02	0.00	0.12	6.19E-05	31	78	78	3.89E-01	Vagina
ALCP	ENSG00000131477.10	RAMP2	1.98	0.16	4.76E-02	0.00	0.04	2.88E-02	2	9	9	3.91E-01	Vagina
ALCP	ENSG00000066027.11	PPP2R5A	1.98	0.01	4.77E-02	0.02	0.10	5.89E-04	39	55	55	3.91E-01	Vagina
ALCP	ENSG00000204673.10	AKT1S1	1.98	0.03	4.78E-02	0.00	0.04	2.93E-02	13	57	57	3.91E-01	Vagina
ALCP	ENSG00000124532.14	MRS2	-1.98	-0.06	4.81E-02	0.00	0.13	1.20E-04	3	8	8	3.91E-01	Vagina
ALCP	ENSG00000169442.8	CD52	-1.97	-0.02	4.85E-02	0.01	0.12	1.48E-04	7	13	13	3.91E-01	Vagina
ALCP	ENSG00000273449.1	RP11-218F10.3	-1.97	-0.01	4.85E-02	0.03	0.22	3.41E-08	26	37	37	3.91E-01	Vagina
ALCP	ENSG00000187987.9	ZSCAN23	-1.97	-0.01	4.85E-02	0.06	0.29	2.64E-10	32	35	35	3.91E-01	Vagina
ALCP	ENSG00000182141.10	ZNF708	-1.97	-0.02	4.85E-02	0.01	0.14	6.71E-05	19	38	38	3.91E-01	Vagina
ALCP	ENSG00000090470.14	PDCD7	-1.97	-0.02	4.86E-02	0.01	0.04	3.52E-02	10	39	39	3.91E-01	Vagina
ALCP	ENSG00000013573.16	DDX11	1.97	0.01	4.90E-02	0.04	0.74	2.13E-42	14	36	36	3.92E-01	Vagina
ALCP	ENSG00000164002.11	EXO5	1.97	0.01	4.90E-02	0.02	0.14	4.01E-05	26	55	55	3.92E-01	Vagina
ALCP	ENSG00000109180.14	OCIAD1	1.96	0.02	4.95E-02	0.01	0.15	7.10E-06	85	100	100	3.94E-01	Vagina
ALCP	ENSG00000149292.16	TTC12	1.96	0.01	4.98E-02	0.03	0.52	1.78E-21	21	33	33	3.94E-01	Vagina
ALCP	ENSG00000104332.11	SFRP1	1.96	0.08	5.00E-02	0.00	0.06	1.11E-02	1	17	17	3.94E-01	Vagina
ALCP	ENSG00000255374.3	TAS2R43	1.96	0.01	5.02E-02	0.08	0.39	3.81E-14	14	17	17	3.94E-01	Vagina
ALCP	ENSG00000103550.13	KNOP1	1.96	0.01	5.03E-02	0.12	0.49	5.97E-20	47	68	68	3.94E-01	Vagina
ALCP	ENSG00000089063.14	TMEM230	1.96	0.03	5.04E-02	0.00	0.34	3.11E-13	7	27	27	3.94E-01	Vagina
ALCP	ENSG00000078725.12	BRINP1	-1.96	-0.11	5.05E-02	0.00	0.09	1.47E-03	3	10	10	3.94E-01	Vagina
ALCP	ENSG00000276234.4	TADA2A	-1.95	-0.01	5.08E-02	0.03	0.38	7.13E-14	11	62	62	3.94E-01	Vagina
ALCP	ENSG00000248712.7	CCDC153	1.95	5.82	5.10E-02	0.00	0.15	3.24E-05	1	7	7	3.94E-01	Vagina
ALCP	ENSG00000129646.14	QRICH2	-1.95	-0.01	5.10E-02	0.01	0.07	6.60E-03	23	41	41	3.94E-01	Vagina
ALCP	ENSG00000047346.12	FAM214A	1.95	0.03	5.14E-02	0.00	0.10	5.39E-04	11	42	42	3.94E-01	Vagina
ALCP	ENSG00000180185.11	FAHD1	-1.95	-0.17	5.16E-02	0.00	0.14	4.49E-05	3	15	15	3.94E-01	Vagina
ALCP	ENSG00000149499.11	EML3	-1.95	-0.01	5.17E-02	0.02	0.11	4.01E-04	33	46	46	3.94E-01	Vagina
ALCP	ENSG00000162869.15	PPP1R21	1.95	0.02	5.18E-02	0.01	0.12	1.31E-04	19	24	24	3.94E-01	Vagina
ALCP	ENSG00000251381.7	LINC00958	1.94	0.09	5.19E-02	0.00	0.18	1.26E-06	7	13	13	3.94E-01	Vagina
ALCP	ENSG00000213214.4	ARHGEF35	-1.94	-0.05	5.19E-02	0.00	0.45	2.42E-17	11	23	23	3.94E-01	Vagina
ALCP	ENSG00000125885.13	MCM8	1.94	0.01	5.26E-02	0.02	0.19	4.27E-07	35	69	69	3.98E-01	Vagina
ALCP	ENSG00000118579.12	MED28	1.94	0.02	5.27E-02	0.01	0.18	1.59E-06	26	32	32	3.98E-01	Vagina
ALCP	ENSG00000164818.15	DNAAF5	1.93	0.05	5.30E-02	0.00	0.18	3.39E-06	3	11	11	3.98E-01	Vagina
ALCP	ENSG00000118004.17	COLEC11	1.93	0.03	5.34E-02	0.00	0.06	9.92E-03	7	11	11	4.00E-01	Vagina
ALCP	ENSG00000023892.10	DEF6	-1.93	-0.11	5.37E-02	0.00	0.07	3.71E-03	3	4	4	4.00E-01	Vagina
ALCP	ENSG00000260306.1	RP11-645C24.5	1.93	0.02	5.40E-02	0.01	0.04	3.24E-02	8	23	23	4.00E-01	Vagina
ALCP	ENSG00000186184.16	POLR1D	-1.93	-0.03	5.42E-02	0.00	0.08	2.58E-03	1	2	2	4.00E-01	Vagina
ALCP	ENSG00000042493.15	CAPG	1.92	0.05	5.43E-02	0.00	0.06	7.76E-03	5	11	11	4.00E-01	Vagina
ALCP	ENSG00000273650.1	CTD-3193K9.11	1.92	0.09	5.44E-02	0.00	0.09	1.26E-03	1	5	5	4.00E-01	Vagina
ALCP	ENSG00000143294.14	PRCC	-1.92	-0.02	5.44E-02	0.02	0.04	2.40E-02	78	179	179	4.00E-01	Vagina
ALCP	ENSG00000283317.1	RP11-122G18.11	-1.92	-0.01	5.50E-02	0.02	0.07	4.11E-03	14	22	22	4.02E-01	Vagina
ALCP	ENSG00000065060.16	UHRF1BP1	-1.92	-0.01	5.51E-02	0.08	0.44	1.90E-16	73	105	105	4.02E-01	Vagina
ALCP	ENSG00000137103.16	TMEM8B	-1.92	-0.02	5.53E-02	0.01	0.14	1.72E-05	4	18	18	4.03E-01	Vagina
ALCP	ENSG00000178927.17	C17orf62	1.91	0.01	5.60E-02	0.01	0.05	1.57E-02	10	21	21	4.06E-01	Vagina
ALCP	ENSG00000174373.16	RALGAPA1	-1.91	-0.01	5.64E-02	0.04	0.26	1.88E-09	26	37	37	4.06E-01	Vagina
ALCP	ENSG00000203279.3	RP11-498P14.5	1.91	0.01	5.65E-02	0.05	0.16	1.13E-05	13	21	21	4.06E-01	Vagina
ALCP	ENSG00000124249.6	KCNK15	1.91	0.03	5.65E-02	0.01	0.06	8.13E-03	6	19	19	4.06E-01	Vagina
ALCP	ENSG00000178386.12	ZNF223	1.91	0.01	5.66E-02	0.07	0.22	2.17E-08	33	37	37	4.06E-01	Vagina
ALCP	ENSG00000172803.17	SNX32	-1.90	-0.01	5.68E-02	0.12	0.38	7.07E-14	16	17	17	4.06E-01	Vagina
ALCP	ENSG00000204520.12	MICA	1.90	0.01	5.69E-02	0.03	0.50	1.96E-20	35	52	52	4.06E-01	Vagina
ALCP	ENSG00000182054.9	IDH2	1.90	0.03	5.73E-02	0.00	0.17	3.02E-06	19	31	31	4.06E-01	Vagina
ALCP	ENSG00000136158.11	SPRY2	1.90	0.01	5.75E-02	0.04	0.16	1.11E-05	38	63	63	4.06E-01	Vagina
ALCP	ENSG00000271079.1	CTAGE15	1.90	0.05	5.75E-02	0.00	0.06	6.57E-03	5	21	21	4.06E-01	Vagina
ALCP	ENSG00000270154.1	RP11-419I17.2	1.90	0.02	5.75E-02	0.01	0.17	5.08E-06	23	48	48	4.06E-01	Vagina
ALCP	ENSG00000174886.12	NDUFA11	1.90	0.02	5.79E-02	0.01	0.17	1.48E-06	4	15	15	4.07E-01	Vagina
ALCP	ENSG00000113318.9	MSH3	1.89	0.01	5.82E-02	0.03	0.31	3.99E-11	68	120	120	4.07E-01	Vagina
ALCP	ENSG00000254901.7	BORCS8	1.89	0.02	5.83E-02	0.01	0.07	4.30E-03	10	32	32	4.07E-01	Vagina
ALCP	ENSG00000273142.1	RP11-458F8.4	1.89	0.01	5.88E-02	0.05	0.29	3.10E-10	27	34	34	4.08E-01	Vagina
ALCP	ENSG00000186377.7	CYP4X1	1.89	0.03	5.88E-02	0.00	0.09	1.45E-03	1	5	5	4.08E-01	Vagina
ALCP	ENSG00000188095.4	MESP2	1.89	0.20	5.90E-02	0.00	0.11	4.21E-04	8	12	12	4.08E-01	Vagina
ALCP	ENSG00000001167.14	NFYA	1.89	0.01	5.90E-02	0.02	0.12	6.02E-05	28	31	31	4.08E-01	Vagina
ALCP	ENSG00000166896.7	ATP23	-1.89	0.00	5.94E-02	0.12	0.49	5.84E-19	27	39	39	4.09E-01	Vagina
ALCP	ENSG00000117748.9	RPA2	-1.88	-0.05	5.95E-02	0.00	0.40	2.39E-15	2	12	12	4.09E-01	Vagina
ALCP	ENSG00000185619.18	PCGF3	-1.88	-0.01	6.01E-02	0.06	0.49	1.28E-19	15	22	22	4.12E-01	Vagina
ALCP	ENSG00000147439.12	BIN3	1.88	0.01	6.02E-02	0.02	0.16	6.51E-06	25	46	46	4.12E-01	Vagina
ALCP	ENSG00000008128.22	CDK11A	1.87	0.02	6.09E-02	0.01	0.08	1.95E-03	18	40	40	4.14E-01	Vagina
ALCP	ENSG00000100647.7	SUSD6	-1.87	-0.05	6.10E-02	0.00	0.06	1.10E-02	15	25	25	4.14E-01	Vagina
ALCP	ENSG00000275830.1	RP11-403A3.3	1.87	0.01	6.15E-02	0.04	0.06	9.61E-03	45	115	115	4.17E-01	Vagina
ALCP	ENSG00000164647.8	STEAP1	1.87	0.02	6.18E-02	0.00	0.09	1.64E-03	25	33	33	4.18E-01	Vagina
ALCP	ENSG00000267108.1	RP11-861E21.1	1.87	0.01	6.21E-02	0.03	0.23	9.50E-09	9	12	12	4.18E-01	Vagina
ALCP	ENSG00000110768.11	GTF2H1	-1.86	-0.04	6.29E-02	0.00	0.12	8.04E-05	5	18	18	4.22E-01	Vagina
ALCP	ENSG00000278662.4	GOLGA6L10	1.86	0.01	6.35E-02	0.03	0.21	6.57E-08	6	12	12	4.25E-01	Vagina
ALCP	ENSG00000176894.9	PXMP2	1.86	0.03	6.36E-02	0.00	0.05	1.96E-02	9	69	69	4.25E-01	Vagina
ALCP	ENSG00000259577.1	CERNA1	-1.85	-0.01	6.38E-02	0.06	0.08	9.54E-04	31	63	63	4.25E-01	Vagina
ALCP	ENSG00000179409.10	GEMIN4	-1.85	-0.02	6.40E-02	0.01	0.06	8.75E-03	7	12	12	4.25E-01	Vagina
ALCP	ENSG00000141934.9	PLPP2	1.85	0.02	6.42E-02	0.00	0.15	8.58E-06	6	25	25	4.25E-01	Vagina
ALCP	ENSG00000141562.17	NARF	1.84	0.01	6.57E-02	0.02	0.16	1.04E-05	13	31	31	4.33E-01	Vagina
ALCP	ENSG00000130338.12	TULP4	1.84	0.02	6.58E-02	0.01	0.06	1.13E-02	35	44	44	4.33E-01	Vagina
ALCP	ENSG00000175003.12	SLC22A1	-1.84	-0.02	6.64E-02	0.02	0.11	1.76E-04	5	10	10	4.34E-01	Vagina
ALCP	ENSG00000254531.1	FLJ20021	-1.84	-0.03	6.65E-02	0.00	0.06	9.71E-03	5	5	5	4.34E-01	Vagina
ALCP	ENSG00000006607.13	FARP2	1.84	0.06	6.65E-02	0.00	0.05	2.01E-02	3	28	28	4.34E-01	Vagina
ALCP	ENSG00000276850.4	CH17-360D5.2	-1.83	-0.29	6.70E-02	0.00	0.09	9.18E-04	3	31	31	4.37E-01	Vagina
ALCP	ENSG00000065457.10	ADAT1	-1.83	-0.01	6.77E-02	0.05	0.32	1.48E-11	16	22	22	4.40E-01	Vagina
ALCP	ENSG00000099246.16	RAB18	1.83	0.16	6.80E-02	0.00	0.09	9.39E-04	7	14	14	4.40E-01	Vagina
ALCP	ENSG00000178761.14	FAM219B	1.82	0.01	6.80E-02	0.03	0.07	3.04E-03	17	33	33	4.40E-01	Vagina
ALCP	ENSG00000119599.16	DCAF4	1.82	0.06	6.84E-02	0.00	0.16	8.07E-06	8	23	23	4.41E-01	Vagina
ALCP	ENSG00000142396.10	ERVK3-1	1.82	0.03	6.86E-02	0.00	0.04	2.94E-02	5	18	18	4.41E-01	Vagina
ALCP	ENSG00000278740.1	RP11-147L13.14	1.82	0.01	6.95E-02	0.01	0.15	1.99E-05	13	19	19	4.46E-01	Vagina
ALCP	ENSG00000232164.1	LINC01873	1.81	0.03	6.97E-02	0.00	0.05	2.56E-02	10	20	20	4.46E-01	Vagina
ALCP	ENSG00000103510.19	KAT8	-1.81	-0.01	6.99E-02	0.03	0.25	4.58E-09	27	31	31	4.46E-01	Vagina
ALCP	ENSG00000183638.5	RP1L1	1.81	0.02	7.02E-02	0.01	0.13	6.49E-05	16	30	30	4.47E-01	Vagina
ALCP	ENSG00000196151.10	WDSUB1	1.81	0.01	7.07E-02	0.03	0.18	1.26E-06	38	57	57	4.47E-01	Vagina
ALCP	ENSG00000168333.13	C8orf22	1.81	0.06	7.08E-02	0.00	0.09	8.60E-04	8	11	11	4.47E-01	Vagina
ALCP	ENSG00000267313.7	KC6	1.81	0.01	7.09E-02	0.08	0.25	6.43E-09	70	143	143	4.47E-01	Vagina
ALCP	ENSG00000260274.1	RP11-817O13.8	-1.80	-0.03	7.17E-02	0.00	0.06	1.29E-02	7	15	15	4.50E-01	Vagina
ALCP	ENSG00000137968.16	SLC44A5	1.80	0.01	7.17E-02	0.09	0.33	1.23E-11	20	34	34	4.50E-01	Vagina
ALCP	ENSG00000075568.16	TMEM131	1.80	0.02	7.25E-02	0.01	0.11	2.13E-04	19	38	38	4.51E-01	Vagina
ALCP	ENSG00000196126.11	HLA-DRB1	-1.80	-0.05	7.25E-02	0.00	0.10	5.29E-04	4	13	13	4.51E-01	Vagina
ALCP	ENSG00000135913.10	USP37	-1.80	-0.01	7.26E-02	0.02	0.05	1.10E-02	18	59	59	4.51E-01	Vagina
ALCP	ENSG00000140400.16	MAN2C1	-1.79	-0.01	7.28E-02	0.02	0.29	3.02E-10	14	37	37	4.51E-01	Vagina
ALCP	ENSG00000169919.16	GUSB	-1.79	-0.02	7.29E-02	0.01	0.05	2.36E-02	1	5	5	4.51E-01	Vagina
ALCP	ENSG00000108592.16	FTSJ3	1.79	0.01	7.30E-02	0.01	0.30	2.44E-10	28	61	61	4.51E-01	Vagina
ALCP	ENSG00000126790.11	L3HYPDH	1.79	0.01	7.34E-02	0.03	0.25	1.26E-08	26	33	33	4.52E-01	Vagina
ALCP	ENSG00000144837.8	PLA1A	-1.79	-0.02	7.36E-02	0.01	0.08	2.78E-03	24	45	45	4.52E-01	Vagina
ALCP	ENSG00000139344.7	AMDHD1	-1.79	-0.03	7.38E-02	0.01	0.17	5.53E-06	14	36	36	4.52E-01	Vagina
ALCP	ENSG00000234465.10	PINLYP	-1.79	-0.01	7.39E-02	0.03	0.18	4.97E-07	9	23	23	4.52E-01	Vagina
ALCP	ENSG00000164880.15	INTS1	-1.78	-0.02	7.43E-02	0.00	0.30	1.11E-11	13	28	28	4.52E-01	Vagina
ALCP	ENSG00000203791.14	METTL10	1.78	0.05	7.43E-02	0.00	0.19	1.36E-06	13	35	35	4.52E-01	Vagina
ALCP	ENSG00000174021.10	GNG5	1.78	0.02	7.46E-02	0.01	0.04	3.92E-02	27	38	38	4.53E-01	Vagina
ALCP	ENSG00000176994.10	SMCR8	1.78	0.01	7.53E-02	0.02	0.04	2.48E-02	35	64	64	4.54E-01	Vagina
ALCP	ENSG00000065615.13	CYB5R4	-1.78	-0.27	7.57E-02	0.00	0.04	2.27E-02	5	16	16	4.54E-01	Vagina
ALCP	ENSG00000187848.12	P2RX2	1.78	0.01	7.58E-02	0.01	0.17	3.97E-06	22	33	33	4.54E-01	Vagina
ALCP	ENSG00000167515.10	TRAPPC2L	1.78	0.02	7.58E-02	0.01	0.11	4.55E-04	25	52	52	4.54E-01	Vagina
ALCP	ENSG00000089335.20	ZNF302	1.78	0.04	7.58E-02	0.00	0.04	2.27E-02	19	22	22	4.54E-01	Vagina
ALCP	ENSG00000026103.21	FAS	-1.77	-0.03	7.60E-02	0.00	0.16	1.23E-05	3	4	4	4.54E-01	Vagina
ALCP	ENSG00000183060.15	LYSMD4	1.77	0.02	7.68E-02	0.01	0.22	1.80E-08	19	55	55	4.57E-01	Vagina
ALCP	ENSG00000132604.10	TERF2	-1.77	-0.02	7.70E-02	0.00	0.04	3.50E-02	6	24	24	4.57E-01	Vagina
ALCP	ENSG00000144455.13	SUMF1	1.77	0.04	7.70E-02	0.00	0.18	4.56E-07	8	18	18	4.57E-01	Vagina
ALCP	ENSG00000171885.13	AQP4	-1.77	-0.02	7.72E-02	0.01	0.11	3.50E-04	3	5	5	4.57E-01	Vagina
ALCP	ENSG00000134256.12	CD101	1.76	0.02	7.76E-02	0.01	0.05	1.74E-02	6	15	15	4.58E-01	Vagina
ALCP	ENSG00000266904.5	LINC00663	1.76	0.01	7.78E-02	0.03	0.07	3.50E-03	41	91	91	4.58E-01	Vagina
ALCP	ENSG00000188659.9	SAXO2	-1.76	0.00	7.80E-02	0.06	0.18	9.40E-07	16	21	21	4.59E-01	Vagina
ALCP	ENSG00000197136.4	PCNX3	1.76	0.53	7.85E-02	0.00	0.06	8.48E-03	2	4	4	4.60E-01	Vagina
ALCP	ENSG00000217702.2	RP11-287D1.4	1.76	0.02	7.87E-02	0.01	0.20	6.82E-07	6	22	22	4.60E-01	Vagina
ALCP	ENSG00000167281.18	RBFOX3	-1.75	-0.05	7.93E-02	0.00	0.05	1.24E-02	6	7	7	4.63E-01	Vagina
ALCP	ENSG00000167555.13	ZNF528	1.75	0.03	7.99E-02	0.00	0.20	3.25E-07	10	30	30	4.65E-01	Vagina
ALCP	ENSG00000145416.13	1-Mar	-1.75	-0.01	8.02E-02	0.03	0.34	1.31E-12	14	24	24	4.66E-01	Vagina
ALCP	ENSG00000171813.13	PWWP2B	1.74	0.12	8.11E-02	0.00	0.09	1.45E-03	3	16	16	4.68E-01	Vagina
ALCP	ENSG00000166128.12	RAB8B	1.74	0.15	8.11E-02	0.00	0.03	4.46E-02	7	24	24	4.68E-01	Vagina
ALCP	ENSG00000196655.11	TRAPPC4	1.74	0.01	8.14E-02	0.02	0.24	2.74E-08	9	10	10	4.68E-01	Vagina
ALCP	ENSG00000255561.6	FDXACB1	1.74	0.04	8.14E-02	0.00	0.07	6.35E-03	17	42	42	4.68E-01	Vagina
ALCP	ENSG00000163328.13	GPR155	1.74	0.03	8.16E-02	0.00	0.15	1.17E-05	13	30	30	4.68E-01	Vagina
ALCP	ENSG00000173338.12	KCNK7	-1.74	-0.02	8.22E-02	0.00	0.11	2.56E-04	11	20	20	4.70E-01	Vagina
ALCP	ENSG00000177990.11	DPY19L2	-1.73	-0.02	8.29E-02	0.01	0.26	1.09E-09	30	49	49	4.73E-01	Vagina
ALCP	ENSG00000120937.8	NPPB	1.73	0.02	8.32E-02	0.00	0.08	1.56E-03	2	12	12	4.74E-01	Vagina
ALCP	ENSG00000245954.6	RP11-18H21.1	-1.73	-0.01	8.34E-02	0.02	0.17	4.84E-06	20	38	38	4.74E-01	Vagina
ALCP	ENSG00000019144.18	PHLDB1	-1.72	-0.05	8.46E-02	0.00	0.07	3.24E-03	11	24	24	4.79E-01	Vagina
ALCP	ENSG00000129515.18	SNX6	-1.72	-0.03	8.49E-02	0.00	0.04	3.75E-02	10	26	26	4.79E-01	Vagina
ALCP	ENSG00000108774.14	RAB5C	-1.72	-0.03	8.50E-02	0.00	0.08	3.01E-03	28	51	51	4.79E-01	Vagina
ALCP	ENSG00000112685.13	EXOC2	1.72	0.02	8.51E-02	0.01	0.07	4.75E-03	10	23	23	4.79E-01	Vagina
ALCP	ENSG00000171777.15	RASGRP4	-1.72	-0.01	8.58E-02	0.03	0.24	1.95E-08	39	53	53	4.82E-01	Vagina
ALCP	ENSG00000102606.17	ARHGEF7	1.72	0.06	8.62E-02	0.00	0.15	2.47E-05	7	20	20	4.82E-01	Vagina
ALCP	ENSG00000142794.18	NBPF3	1.72	0.01	8.62E-02	0.10	0.43	1.14E-16	39	53	53	4.82E-01	Vagina
ALCP	ENSG00000213015.8	ZNF580	1.71	0.04	8.70E-02	0.00	0.08	2.70E-03	11	34	34	4.84E-01	Vagina
ALCP	ENSG00000108591.9	DRG2	1.71	0.04	8.71E-02	0.00	0.05	2.17E-02	12	20	20	4.84E-01	Vagina
ALCP	ENSG00000131055.4	COX4I2	1.71	0.03	8.72E-02	0.00	0.05	1.94E-02	13	32	32	4.84E-01	Vagina
ALCP	ENSG00000123297.17	TSFM	-1.71	-0.02	8.79E-02	0.01	0.08	2.28E-03	13	15	15	4.87E-01	Vagina
ALCP	ENSG00000170448.11	NFXL1	1.70	0.03	8.85E-02	0.00	0.05	1.51E-02	13	19	19	4.89E-01	Vagina
ALCP	ENSG00000026297.15	RNASET2	1.70	0.01	8.89E-02	0.01	0.12	1.73E-04	15	18	18	4.89E-01	Vagina
ALCP	ENSG00000272777.1	RP11-571L19.8	1.70	0.02	8.89E-02	0.01	0.06	4.39E-03	14	15	15	4.89E-01	Vagina
ALCP	ENSG00000237541.3	HLA-DQA2	1.70	0.00	8.92E-02	0.12	0.54	2.33E-22	54	73	73	4.89E-01	Vagina
ALCP	ENSG00000091073.19	DTX2	1.70	0.02	8.98E-02	0.01	0.05	1.89E-02	39	85	85	4.91E-01	Vagina
ALCP	ENSG00000187122.16	SLIT1	1.70	0.01	9.00E-02	0.02	0.18	1.54E-06	13	15	15	4.91E-01	Vagina
ALCP	ENSG00000272279.1	RP11-157J24.2	-1.70	-0.01	9.01E-02	0.04	0.19	8.38E-07	7	21	21	4.91E-01	Vagina
ALCP	ENSG00000186453.12	FAM228A	1.69	0.01	9.07E-02	0.03	0.29	7.33E-11	24	29	29	4.93E-01	Vagina
ALCP	ENSG00000260135.6	RP11-212I21.2	-1.69	-0.01	9.10E-02	0.06	0.21	3.51E-08	24	31	31	4.94E-01	Vagina
ALCP	ENSG00000156042.17	CFAP70	1.69	0.02	9.15E-02	0.01	0.08	1.60E-03	5	23	23	4.94E-01	Vagina
ALCP	ENSG00000171700.13	RGS19	1.69	0.02	9.17E-02	0.00	0.14	3.60E-05	2	5	5	4.94E-01	Vagina
ALCP	ENSG00000120669.15	SOHLH2	1.69	0.01	9.20E-02	0.04	0.24	2.08E-08	112	177	177	4.94E-01	Vagina
ALCP	ENSG00000105607.12	GCDH	1.69	0.04	9.20E-02	0.00	0.14	3.67E-05	16	25	25	4.94E-01	Vagina
ALCP	ENSG00000152952.11	PLOD2	1.68	0.04	9.22E-02	0.00	0.06	1.15E-02	8	34	34	4.94E-01	Vagina
ALCP	ENSG00000090266.12	NDUFB2	1.68	0.01	9.24E-02	0.01	0.05	1.24E-02	95	142	142	4.94E-01	Vagina
ALCP	ENSG00000163131.10	CTSS	-1.68	-0.01	9.26E-02	0.03	0.24	6.48E-09	23	35	35	4.94E-01	Vagina
ALCP	ENSG00000049167.13	ERCC8	1.68	0.03	9.29E-02	0.00	0.07	6.64E-03	8	15	15	4.95E-01	Vagina
ALCP	ENSG00000144589.21	STK11IP	1.68	0.01	9.34E-02	0.01	0.13	4.11E-05	25	35	35	4.96E-01	Vagina
ALCP	ENSG00000196683.10	TOMM7	-1.68	-0.02	9.35E-02	0.01	0.14	3.28E-05	11	15	15	4.96E-01	Vagina
ALCP	ENSG00000135698.9	MPHOSPH6	1.67	0.03	9.55E-02	0.00	0.03	4.80E-02	16	51	51	5.05E-01	Vagina
ALCP	ENSG00000170802.15	FOXN2	-1.67	-0.01	9.59E-02	0.02	0.14	1.35E-05	8	10	10	5.06E-01	Vagina
ALCP	ENSG00000166743.9	ACSM1	1.66	0.02	9.62E-02	0.01	0.14	1.81E-05	20	20	20	5.07E-01	Vagina
ALCP	ENSG00000248918.2	CTD-2089N3.3	1.66	0.01	9.75E-02	0.07	0.21	2.08E-07	27	36	36	5.11E-01	Vagina
ALCP	ENSG00000196735.11	HLA-DQA1	-1.66	-0.01	9.79E-02	0.02	0.14	8.41E-06	19	25	25	5.11E-01	Vagina
ALCP	ENSG00000149231.11	CCDC82	1.65	0.01	9.80E-02	0.07	0.41	7.53E-17	17	33	33	5.11E-01	Vagina
ALCP	ENSG00000147457.13	CHMP7	-1.65	-0.03	9.82E-02	0.00	0.06	7.70E-03	5	9	9	5.11E-01	Vagina
ALCP	ENSG00000164520.11	RAET1E	-1.65	-0.20	9.84E-02	0.00	0.07	3.52E-03	5	9	9	5.11E-01	Vagina
ALCP	ENSG00000197128.11	ZNF772	1.65	0.03	9.85E-02	0.00	0.10	7.28E-04	16	20	20	5.11E-01	Vagina
ALCP	ENSG00000122696.13	SLC25A51	-1.65	-0.01	9.86E-02	0.01	0.18	1.63E-06	14	22	22	5.11E-01	Vagina
ALCP	ENSG00000134717.17	BTF3L4	-1.65	-0.06	9.87E-02	0.00	0.08	3.06E-03	2	26	26	5.11E-01	Vagina
ALCP	ENSG00000009780.15	FAM76A	-1.65	-0.03	9.89E-02	0.00	0.03	4.79E-02	11	15	15	5.11E-01	Vagina
ALCP	ENSG00000183793.13	NPIPA5	-1.65	0.00	9.92E-02	0.26	0.37	2.42E-13	65	130	130	5.11E-01	Vagina
ALCP	ENSG00000165948.10	IFI27L1	1.65	0.03	9.95E-02	0.00	0.07	4.36E-03	11	36	36	5.12E-01	Vagina
ALCP	ENSG00000188672.17	RHCE	1.65	0.01	9.99E-02	0.01	0.11	9.13E-05	8	8	8	5.13E-01	Vagina
ALCP	ENSG00000198077.10	CYP2A7	1.64	0.01	1.00E-01	0.01	0.28	9.13E-10	2	6	6	5.14E-01	Vagina
ALCP	ENSG00000130818.11	ZNF426	-1.64	-0.03	1.01E-01	0.00	0.05	1.62E-02	5	9	9	5.18E-01	Vagina
ALCP	ENSG00000224132.2	AC112715.2	1.63	0.27	1.02E-01	0.00	0.04	3.32E-02	3	11	11	5.19E-01	Vagina
ALCP	ENSG00000171853.15	TRAPPC12	-1.63	-0.02	1.02E-01	0.00	0.11	3.69E-04	9	11	11	5.19E-01	Vagina
ALCP	ENSG00000133574.9	GIMAP4	1.63	0.02	1.02E-01	0.00	0.06	7.13E-03	6	11	11	5.19E-01	Vagina
ALCP	ENSG00000156414.18	TDRD9	-1.63	-0.01	1.03E-01	0.02	0.11	1.73E-04	20	35	35	5.19E-01	Vagina
ALCP	ENSG00000242616.3	GNG10	-1.63	-0.01	1.03E-01	0.02	0.13	6.56E-06	17	29	29	5.19E-01	Vagina
ALCP	ENSG00000090530.9	P3H2	-1.63	-0.03	1.03E-01	0.00	0.04	3.97E-02	24	49	49	5.19E-01	Vagina
ALCP	ENSG00000196511.14	TPK1	-1.63	-0.04	1.03E-01	0.00	0.13	6.84E-05	5	10	10	5.19E-01	Vagina
ALCP	ENSG00000187260.15	WDR86	1.63	0.02	1.03E-01	0.00	0.04	3.98E-02	7	11	11	5.19E-01	Vagina
ALCP	ENSG00000111581.9	NUP107	1.63	1.93	1.04E-01	0.00	0.18	1.54E-06	2	18	18	5.19E-01	Vagina
ALCP	ENSG00000112232.8	KHDRBS2	-1.63	-0.02	1.04E-01	0.01	0.16	1.37E-05	12	16	16	5.19E-01	Vagina
ALCP	ENSG00000148296.6	SURF6	1.63	0.01	1.04E-01	0.07	0.22	9.82E-09	21	38	38	5.19E-01	Vagina
ALCP	ENSG00000245685.6	AF146191.4	1.63	0.01	1.04E-01	0.01	0.20	2.85E-07	11	51	51	5.19E-01	Vagina
ALCP	ENSG00000255046.1	RP11-297N6.4	1.62	0.02	1.05E-01	0.01	0.03	4.05E-02	6	19	19	5.19E-01	Vagina
ALCP	ENSG00000239474.6	KLHL41	1.62	0.01	1.05E-01	0.06	0.08	3.20E-03	40	59	59	5.19E-01	Vagina
ALCP	ENSG00000251600.5	RP11-673E1.1	1.62	0.01	1.05E-01	0.04	0.17	6.24E-06	149	191	191	5.19E-01	Vagina
ALCP	ENSG00000197971.14	MBP	-1.62	-0.35	1.05E-01	0.00	0.08	1.66E-03	1	9	9	5.19E-01	Vagina
ALCP	ENSG00000188234.13	AGAP4	1.62	0.02	1.05E-01	0.01	0.54	2.91E-22	23	52	52	5.19E-01	Vagina
ALCP	ENSG00000162461.7	SLC25A34	1.62	0.01	1.06E-01	0.01	0.19	7.47E-07	5	9	9	5.19E-01	Vagina
ALCP	ENSG00000149806.10	FAU	-1.62	-0.02	1.06E-01	0.01	0.04	2.45E-02	12	19	19	5.19E-01	Vagina
ALCP	ENSG00000186889.9	TMEM17	-1.62	-0.03	1.06E-01	0.00	0.06	6.39E-03	7	18	18	5.19E-01	Vagina
ALCP	ENSG00000135390.17	ATP5G2	-1.62	-0.01	1.06E-01	0.03	0.26	2.16E-09	11	23	23	5.19E-01	Vagina
ALCP	ENSG00000107949.16	BCCIP	-1.61	-0.04	1.07E-01	0.00	0.04	2.71E-02	3	4	4	5.20E-01	Vagina
ALCP	ENSG00000184058.12	TBX1	1.61	0.02	1.07E-01	0.01	0.04	3.18E-02	4	13	13	5.20E-01	Vagina
ALCP	ENSG00000214894.6	LINC00243	-1.61	-0.01	1.08E-01	0.04	0.06	9.27E-03	36	49	49	5.23E-01	Vagina
ALCP	ENSG00000171298.12	GAA	1.61	0.01	1.08E-01	0.07	0.31	5.51E-11	5	32	32	5.23E-01	Vagina
ALCP	ENSG00000170312.15	CDK1	-1.61	-0.02	1.08E-01	0.01	0.05	1.72E-02	34	56	56	5.23E-01	Vagina
ALCP	ENSG00000113971.19	NPHP3	1.61	0.01	1.08E-01	0.01	0.52	3.90E-21	4	9	9	5.23E-01	Vagina
ALCP	ENSG00000100359.20	SGSM3	1.61	0.01	1.08E-01	0.01	0.06	4.28E-03	22	49	49	5.23E-01	Vagina
ALCP	ENSG00000162702.7	ZNF281	1.60	0.07	1.09E-01	0.00	0.06	1.00E-02	3	35	35	5.23E-01	Vagina
ALCP	ENSG00000198185.11	ZNF334	-1.60	-0.02	1.09E-01	0.01	0.21	2.26E-07	6	10	10	5.24E-01	Vagina
ALCP	ENSG00000137860.11	SLC28A2	-1.60	-0.01	1.10E-01	0.04	0.24	9.60E-09	52	75	75	5.29E-01	Vagina
ALCP	ENSG00000089091.16	DZANK1	-1.60	-0.03	1.11E-01	0.00	0.04	2.76E-02	9	26	26	5.29E-01	Vagina
ALCP	ENSG00000100429.17	HDAC10	1.59	0.02	1.11E-01	0.01	0.08	1.98E-03	7	11	11	5.29E-01	Vagina
ALCP	ENSG00000132600.16	PRMT7	-1.59	-0.01	1.11E-01	0.02	0.15	9.77E-06	42	52	52	5.30E-01	Vagina
ALCP	ENSG00000278558.4	TMEM191B	-1.59	-0.04	1.11E-01	0.00	0.04	3.38E-02	1	6	6	5.30E-01	Vagina
ALCP	ENSG00000136143.14	SUCLA2	-1.59	-0.02	1.12E-01	0.01	0.12	1.49E-04	44	55	55	5.31E-01	Vagina
ALCP	ENSG00000272512.1	RP11-54O7.17	-1.59	-0.01	1.13E-01	0.01	0.23	3.26E-08	3	10	10	5.34E-01	Vagina
ALCP	ENSG00000164398.12	ACSL6	1.58	0.03	1.14E-01	0.00	0.03	4.42E-02	5	8	8	5.36E-01	Vagina
ALCP	ENSG00000163945.15	UVSSA	-1.58	-0.01	1.14E-01	0.02	0.29	6.10E-10	16	31	31	5.36E-01	Vagina
ALCP	ENSG00000118200.14	CAMSAP2	1.58	0.03	1.14E-01	0.00	0.08	3.17E-03	15	25	25	5.36E-01	Vagina
ALCP	ENSG00000150753.11	CCT5	1.58	0.38	1.15E-01	0.00	0.04	3.14E-02	3	8	8	5.39E-01	Vagina
ALCP	ENSG00000197479.6	PCDHB11	-1.58	-0.01	1.15E-01	0.03	0.29	1.34E-10	22	32	32	5.39E-01	Vagina
ALCP	ENSG00000152760.9	TCTEX1D1	1.58	0.01	1.15E-01	0.03	0.20	3.30E-07	22	27	27	5.39E-01	Vagina
ALCP	ENSG00000164331.9	ANKRA2	1.57	0.04	1.15E-01	0.00	0.04	3.40E-02	32	72	72	5.39E-01	Vagina
ALCP	ENSG00000093217.9	XYLB	-1.57	-0.04	1.16E-01	0.00	0.13	5.93E-05	1	4	4	5.39E-01	Vagina
ALCP	ENSG00000204525.16	HLA-C	1.57	0.00	1.16E-01	0.15	0.23	2.57E-08	90	110	110	5.39E-01	Vagina
ALCP	ENSG00000269930.1	RP11-932O9.9	1.57	0.02	1.16E-01	0.00	0.06	9.50E-03	16	29	29	5.40E-01	Vagina
ALCP	ENSG00000126267.8	COX6B1	1.57	0.01	1.16E-01	0.01	0.12	1.42E-04	21	47	47	5.40E-01	Vagina
ALCP	ENSG00000174132.8	FAM174A	-1.57	-0.01	1.17E-01	0.02	0.06	8.32E-03	52	99	99	5.43E-01	Vagina
ALCP	ENSG00000278231.1	RP5-906C1.1	1.57	0.14	1.18E-01	0.00	0.05	1.42E-02	10	24	24	5.43E-01	Vagina
ALCP	ENSG00000177963.14	RIC8A	1.56	0.19	1.18E-01	0.00	0.06	1.29E-02	5	11	11	5.43E-01	Vagina
ALCP	ENSG00000235271.5	LINC01422	-1.56	-0.03	1.18E-01	0.00	0.16	8.84E-06	2	8	8	5.43E-01	Vagina
ALCP	ENSG00000100197.20	CYP2D6	-1.56	-0.01	1.18E-01	0.03	0.16	2.75E-06	37	65	65	5.43E-01	Vagina
ALCP	ENSG00000008130.15	NADK	-1.56	-0.04	1.19E-01	0.00	0.05	1.89E-02	1	2	2	5.45E-01	Vagina
ALCP	ENSG00000283267.1	CTB-16J4.1	-1.56	-0.03	1.19E-01	0.00	0.04	3.36E-02	13	16	16	5.46E-01	Vagina
ALCP	ENSG00000011376.9	LARS2	1.55	0.02	1.20E-01	0.00	0.06	6.04E-03	11	24	24	5.47E-01	Vagina
ALCP	ENSG00000267065.2	LINC02080	-1.55	-0.01	1.20E-01	0.03	0.17	7.21E-06	14	18	18	5.47E-01	Vagina
ALCP	ENSG00000273355.1	RP11-672L10.6	-1.55	-0.01	1.20E-01	0.02	0.05	1.50E-02	29	73	73	5.47E-01	Vagina
ALCP	ENSG00000153310.19	FAM49B	1.55	0.05	1.21E-01	0.00	0.05	2.23E-02	6	9	9	5.47E-01	Vagina
ALCP	ENSG00000130518.16	KIAA1683	-1.55	-0.03	1.22E-01	0.00	0.15	2.40E-05	7	11	11	5.51E-01	Vagina
ALCP	ENSG00000205212.3	CCDC144NL	-1.55	-0.11	1.22E-01	0.00	0.15	2.46E-05	2	14	14	5.51E-01	Vagina
ALCP	ENSG00000172785.18	CBWD1	-1.55	-0.03	1.22E-01	0.00	0.45	3.49E-17	8	49	49	5.51E-01	Vagina
ALCP	ENSG00000249731.1	RP11-259O2.3	-1.54	-0.01	1.23E-01	0.01	0.51	3.22E-22	13	25	25	5.51E-01	Vagina
ALCP	ENSG00000177294.6	FBXO39	1.54	0.77	1.23E-01	0.00	0.05	1.93E-02	1	5	5	5.51E-01	Vagina
ALCP	ENSG00000101224.17	CDC25B	1.54	0.23	1.24E-01	0.00	0.11	3.03E-04	2	12	12	5.53E-01	Vagina
ALCP	ENSG00000116406.18	EDEM3	-1.54	-0.03	1.24E-01	0.00	0.23	5.40E-08	11	40	40	5.53E-01	Vagina
ALCP	ENSG00000188130.13	MAPK12	1.54	0.01	1.24E-01	0.03	0.14	2.43E-05	13	23	23	5.53E-01	Vagina
ALCP	ENSG00000144063.3	MALL	-1.54	-0.04	1.24E-01	0.00	0.05	2.41E-02	12	15	15	5.53E-01	Vagina
ALCP	ENSG00000105641.3	SLC5A5	1.53	0.02	1.25E-01	0.01	0.11	3.03E-04	7	35	35	5.53E-01	Vagina
ALCP	ENSG00000227533.5	SLC2A1-AS1	-1.53	-0.01	1.25E-01	0.08	0.30	1.66E-10	63	97	97	5.53E-01	Vagina
ALCP	ENSG00000183117.18	CSMD1	1.53	0.01	1.25E-01	0.04	0.45	2.03E-18	7	17	17	5.53E-01	Vagina
ALCP	ENSG00000145147.19	SLIT2	-1.53	-0.01	1.25E-01	0.03	0.04	2.51E-02	84	172	172	5.53E-01	Vagina
ALCP	ENSG00000233954.6	UQCRHL	-1.53	-0.02	1.25E-01	0.01	0.07	5.30E-03	21	45	45	5.53E-01	Vagina
ALCP	ENSG00000119414.11	PPP6C	1.53	0.06	1.25E-01	0.00	0.03	4.76E-02	8	16	16	5.53E-01	Vagina
ALCP	ENSG00000125637.15	PSD4	-1.53	-0.03	1.26E-01	0.00	0.19	4.70E-07	5	7	7	5.55E-01	Vagina
ALCP	ENSG00000259495.2	RP11-210M15.2	-1.53	-0.10	1.26E-01	0.00	0.05	1.65E-02	2	6	6	5.55E-01	Vagina
ALCP	ENSG00000145506.13	NKD2	-1.53	-0.02	1.27E-01	0.01	0.16	1.47E-05	12	19	19	5.55E-01	Vagina
ALCP	ENSG00000125445.10	MRPS7	1.53	0.02	1.27E-01	0.00	0.07	5.16E-03	14	19	19	5.55E-01	Vagina
ALCP	ENSG00000104884.14	ERCC2	-1.53	-0.01	1.27E-01	0.02	0.18	1.97E-06	19	23	23	5.55E-01	Vagina
ALCP	ENSG00000144596.12	GRIP2	-1.53	-0.01	1.27E-01	0.01	0.17	4.66E-06	5	9	9	5.55E-01	Vagina
ALCP	ENSG00000196693.14	ZNF33B	1.52	0.03	1.28E-01	0.00	0.06	5.92E-03	18	20	20	5.57E-01	Vagina
ALCP	ENSG00000186115.12	CYP4F2	1.52	0.03	1.28E-01	0.00	0.07	5.07E-03	1	6	6	5.58E-01	Vagina
ALCP	ENSG00000180383.3	DEFB124	1.52	0.02	1.29E-01	0.01	0.08	2.46E-03	38	39	39	5.58E-01	Vagina
ALCP	ENSG00000073584.18	SMARCE1	1.52	0.03	1.29E-01	0.00	0.07	4.24E-03	5	5	5	5.59E-01	Vagina
ALCP	ENSG00000214237.10	MINDY4B	1.52	0.12	1.30E-01	0.00	0.07	4.53E-03	2	6	6	5.61E-01	Vagina
ALCP	ENSG00000177483.11	RBM44	-1.51	-0.01	1.31E-01	0.04	0.18	7.34E-07	6	8	8	5.67E-01	Vagina
ALCP	ENSG00000271811.1	RP1-79C4.4	1.51	0.01	1.32E-01	0.02	0.13	8.89E-05	24	49	49	5.67E-01	Vagina
ALCP	ENSG00000146535.13	GNA12	-1.51	-0.03	1.32E-01	0.00	0.05	1.48E-02	14	24	24	5.67E-01	Vagina
ALCP	ENSG00000213523.10	SRA1	-1.50	-0.02	1.33E-01	0.01	0.07	5.79E-03	19	30	30	5.70E-01	Vagina
ALCP	ENSG00000155508.13	CNOT8	-1.50	-0.02	1.33E-01	0.00	0.09	1.80E-03	49	68	68	5.70E-01	Vagina
ALCP	ENSG00000204713.10	TRIM27	1.50	0.01	1.35E-01	0.03	0.11	3.28E-04	73	92	92	5.76E-01	Vagina
ALCP	ENSG00000213203.2	GIMAP1	1.49	0.01	1.35E-01	0.01	0.04	2.71E-02	14	31	31	5.77E-01	Vagina
ALCP	ENSG00000164187.6	LMBRD2	-1.49	-0.02	1.36E-01	0.00	0.09	1.08E-03	8	21	21	5.79E-01	Vagina
ALCP	ENSG00000167525.13	PROCA1	1.49	0.01	1.36E-01	0.01	0.07	3.61E-03	21	36	36	5.79E-01	Vagina
ALCP	ENSG00000141219.15	C17orf80	-1.49	-0.02	1.36E-01	0.01	0.04	2.77E-02	14	23	23	5.79E-01	Vagina
ALCP	ENSG00000119326.14	CTNNAL1	-1.49	-0.01	1.36E-01	0.01	0.04	4.26E-02	26	61	61	5.79E-01	Vagina
ALCP	ENSG00000236268.5	LINC01361	-1.49	-0.01	1.37E-01	0.01	0.06	9.49E-03	54	78	78	5.79E-01	Vagina
ALCP	ENSG00000206113.10	CFAP99	-1.49	-0.01	1.37E-01	0.02	0.05	1.31E-02	11	16	16	5.79E-01	Vagina
ALCP	ENSG00000134815.18	DHX34	1.49	0.03	1.37E-01	0.00	0.05	1.53E-02	11	36	36	5.79E-01	Vagina
ALCP	ENSG00000136205.16	TNS3	-1.48	-0.03	1.38E-01	0.00	0.04	3.06E-02	14	17	17	5.81E-01	Vagina
ALCP	ENSG00000177595.17	PIDD1	-1.48	-0.04	1.38E-01	0.00	0.10	5.83E-04	6	20	20	5.81E-01	Vagina
ALCP	ENSG00000112218.8	GPR63	1.48	0.02	1.38E-01	0.01	0.04	2.54E-02	22	33	33	5.81E-01	Vagina
ALCP	ENSG00000148985.19	PGAP2	-1.48	-0.04	1.39E-01	0.00	0.04	2.64E-02	22	36	36	5.81E-01	Vagina
ALCP	ENSG00000148303.16	RPL7A	-1.48	-0.04	1.39E-01	0.00	0.05	1.33E-02	23	57	57	5.81E-01	Vagina
ALCP	ENSG00000113273.15	ARSB	-1.47	-0.03	1.41E-01	0.00	0.08	8.90E-04	11	23	23	5.84E-01	Vagina
ALCP	ENSG00000141458.12	NPC1	1.47	0.02	1.41E-01	0.00	0.12	1.37E-04	16	40	40	5.84E-01	Vagina
ALCP	ENSG00000147576.15	ADHFE1	1.47	0.02	1.41E-01	0.00	0.07	4.25E-03	37	52	52	5.84E-01	Vagina
ALCP	ENSG00000062370.16	ZNF112	-1.47	-0.03	1.41E-01	0.00	0.09	8.78E-04	7	18	18	5.84E-01	Vagina
ALCP	ENSG00000106330.11	MOSPD3	-1.47	-0.02	1.41E-01	0.00	0.10	6.52E-04	12	23	23	5.84E-01	Vagina
ALCP	ENSG00000162415.6	ZSWIM5	-1.47	-0.02	1.41E-01	0.01	0.07	6.91E-03	27	28	28	5.84E-01	Vagina
ALCP	ENSG00000137411.16	VARS2	1.47	0.02	1.41E-01	0.00	0.06	6.20E-03	18	20	20	5.84E-01	Vagina
ALCP	ENSG00000233858.4	AC026904.1	1.47	0.01	1.41E-01	0.02	0.09	6.75E-04	38	59	59	5.84E-01	Vagina
ALCP	ENSG00000279968.1	GVQW2	-1.46	-0.05	1.45E-01	0.00	0.04	4.44E-02	1	6	6	5.94E-01	Vagina
ALCP	ENSG00000257817.1	RP4-601P9.2	1.46	0.01	1.45E-01	0.01	0.04	2.99E-02	8	12	12	5.94E-01	Vagina
ALCP	ENSG00000138738.10	PRDM5	-1.46	-0.07	1.45E-01	0.00	0.09	1.19E-03	19	37	37	5.94E-01	Vagina
ALCP	ENSG00000167641.10	PPP1R14A	-1.46	-0.07	1.45E-01	0.00	0.13	1.00E-04	6	16	16	5.94E-01	Vagina
ALCP	ENSG00000041988.15	THAP3	1.46	0.03	1.45E-01	0.00	0.06	6.84E-03	7	7	7	5.94E-01	Vagina
ALCP	ENSG00000273448.1	RP11-166O4.6	1.45	0.02	1.46E-01	0.01	0.36	7.22E-14	10	21	21	5.94E-01	Vagina
ALCP	ENSG00000100065.14	CARD10	-1.45	-0.01	1.46E-01	0.03	0.19	1.10E-06	7	9	9	5.94E-01	Vagina
ALCP	ENSG00000168952.15	STXBP6	-1.45	-0.04	1.46E-01	0.00	0.04	4.38E-02	3	16	16	5.94E-01	Vagina
ALCP	ENSG00000164484.11	TMEM200A	-1.45	-0.03	1.46E-01	0.00	0.11	4.16E-04	19	38	38	5.94E-01	Vagina
ALCP	ENSG00000158717.10	RNF166	-1.45	-0.02	1.47E-01	0.00	0.06	6.55E-03	3	6	6	5.97E-01	Vagina
ALCP	ENSG00000117724.12	CENPF	-1.45	-0.03	1.48E-01	0.01	0.08	2.67E-03	16	32	32	5.98E-01	Vagina
ALCP	ENSG00000105675.8	ATP4A	-1.45	-0.01	1.48E-01	0.02	0.07	3.34E-03	23	40	40	5.98E-01	Vagina
ALCP	ENSG00000254415.3	SIGLEC14	1.45	0.01	1.48E-01	0.01	0.12	7.41E-05	10	11	11	5.98E-01	Vagina
ALCP	ENSG00000104885.17	DOT1L	-1.44	-0.02	1.48E-01	0.01	0.14	3.30E-05	19	58	58	5.98E-01	Vagina
ALCP	ENSG00000196150.13	ZNF250	1.44	0.02	1.50E-01	0.01	0.10	7.06E-04	9	30	30	5.99E-01	Vagina
ALCP	ENSG00000197020.10	ZNF100	-1.44	-0.04	1.50E-01	0.00	0.52	1.88E-21	10	19	19	5.99E-01	Vagina
ALCP	ENSG00000186448.14	ZNF197	-1.44	-0.01	1.50E-01	0.01	0.11	2.32E-04	11	17	17	5.99E-01	Vagina
ALCP	ENSG00000262089.1	RP11-589P10.5	-1.44	-0.03	1.50E-01	0.00	0.07	3.60E-03	5	15	15	5.99E-01	Vagina
ALCP	ENSG00000121898.12	CPXM2	-1.44	-0.01	1.51E-01	0.01	0.09	1.26E-03	102	175	175	6.00E-01	Vagina
ALCP	ENSG00000187624.8	C17orf97	1.44	0.00	1.51E-01	0.13	0.52	9.51E-21	3	15	15	6.00E-01	Vagina
ALCP	ENSG00000251584.1	RP11-440I14.3	1.44	0.01	1.51E-01	0.02	0.14	3.14E-05	9	13	13	6.00E-01	Vagina
ALCP	ENSG00000104979.8	C19orf53	1.44	0.01	1.51E-01	0.02	0.05	1.51E-02	21	57	57	6.00E-01	Vagina
ALCP	ENSG00000169230.9	PRELID1	-1.44	-0.01	1.51E-01	0.01	0.09	7.78E-04	24	53	53	6.00E-01	Vagina
ALCP	ENSG00000172543.7	CTSW	1.43	0.00	1.51E-01	0.11	0.42	5.69E-17	13	13	13	6.00E-01	Vagina
ALCP	ENSG00000123427.16	METTL21B	1.43	0.01	1.53E-01	0.01	0.13	9.87E-05	37	45	45	6.06E-01	Vagina
ALCP	ENSG00000134809.8	TIMM10	-1.42	-0.01	1.54E-01	0.01	0.34	1.80E-12	16	34	34	6.07E-01	Vagina
ALCP	ENSG00000149084.12	HSD17B12	1.42	0.01	1.54E-01	0.04	0.34	5.60E-13	28	40	40	6.07E-01	Vagina
ALCP	ENSG00000156886.11	ITGAD	1.42	0.03	1.55E-01	0.01	0.12	1.51E-04	12	21	21	6.07E-01	Vagina
ALCP	ENSG00000146833.15	TRIM4	-1.42	0.00	1.55E-01	0.07	0.40	4.22E-15	62	102	102	6.07E-01	Vagina
ALCP	ENSG00000189007.15	ADAT2	1.42	0.02	1.55E-01	0.01	0.06	6.80E-03	69	96	96	6.07E-01	Vagina
ALCP	ENSG00000142459.8	EVI5L	-1.42	-0.03	1.56E-01	0.00	0.06	7.09E-03	12	25	25	6.07E-01	Vagina
ALCP	ENSG00000131379.9	C3orf20	1.42	0.01	1.56E-01	0.03	0.05	1.84E-02	34	58	58	6.07E-01	Vagina
ALCP	ENSG00000235884.3	LINC00941	1.42	0.01	1.56E-01	0.01	0.05	1.49E-02	18	26	26	6.07E-01	Vagina
ALCP	ENSG00000261000.1	RP11-534L20.5	1.42	0.01	1.56E-01	0.02	0.16	3.67E-06	15	48	48	6.07E-01	Vagina
ALCP	ENSG00000197165.10	SULT1A2	-1.42	-0.01	1.57E-01	0.03	0.35	1.43E-12	10	23	23	6.07E-01	Vagina
ALCP	ENSG00000151806.13	GUF1	1.41	0.02	1.57E-01	0.01	0.10	5.98E-04	26	48	48	6.07E-01	Vagina
ALCP	ENSG00000143631.10	FLG	-1.41	-0.02	1.57E-01	0.00	0.15	2.23E-05	14	22	22	6.07E-01	Vagina
ALCP	ENSG00000137441.7	FGFBP2	1.41	0.01	1.58E-01	0.01	0.07	5.75E-03	11	24	24	6.07E-01	Vagina
ALCP	ENSG00000064012.21	CASP8	-1.41	-0.01	1.58E-01	0.02	0.09	1.62E-03	65	98	98	6.07E-01	Vagina
ALCP	ENSG00000104497.13	SNX16	1.41	0.04	1.58E-01	0.00	0.26	3.80E-09	18	84	84	6.07E-01	Vagina
ALCP	ENSG00000131126.18	TEX101	1.41	0.04	1.58E-01	0.00	0.07	4.10E-03	11	14	14	6.07E-01	Vagina
ALCP	ENSG00000132199.18	ENOSF1	1.41	0.02	1.58E-01	0.00	0.05	1.76E-02	13	18	18	6.07E-01	Vagina
ALCP	ENSG00000125869.9	LAMP5	-1.41	-0.11	1.58E-01	0.00	0.05	2.02E-02	3	7	7	6.07E-01	Vagina
ALCP	ENSG00000275491.1	LINC01730	1.41	0.03	1.58E-01	0.00	0.37	5.21E-14	1	13	13	6.07E-01	Vagina
ALCP	ENSG00000136982.5	DSCC1	-1.41	-0.01	1.59E-01	0.01	0.22	1.47E-07	20	36	36	6.07E-01	Vagina
ALCP	ENSG00000168026.18	TTC21A	1.41	0.01	1.59E-01	0.01	0.15	3.13E-05	20	36	36	6.07E-01	Vagina
ALCP	ENSG00000204856.11	FAM216A	1.40	0.02	1.60E-01	0.00	0.08	2.14E-03	12	18	18	6.12E-01	Vagina
ALCP	ENSG00000141391.13	PRELID3A	1.40	0.01	1.62E-01	0.03	0.33	1.80E-12	25	27	27	6.16E-01	Vagina
ALCP	ENSG00000104529.17	EEF1D	1.40	0.04	1.62E-01	0.01	0.04	4.04E-02	21	51	51	6.16E-01	Vagina
ALCP	ENSG00000197054.11	ZNF763	-1.40	-0.02	1.62E-01	0.00	0.05	1.96E-02	28	47	47	6.16E-01	Vagina
ALCP	ENSG00000108788.11	MLX	-1.40	-0.04	1.63E-01	0.00	0.08	2.54E-03	19	32	32	6.16E-01	Vagina
ALCP	ENSG00000180902.17	D2HGDH	1.40	0.02	1.63E-01	0.01	0.34	1.45E-12	10	28	28	6.16E-01	Vagina
ALCP	ENSG00000274265.4	CH17-189H20.1	1.39	0.13	1.63E-01	0.00	0.20	8.50E-07	2	46	46	6.16E-01	Vagina
ALCP	ENSG00000278611.1	CTC-543D15.8	-1.39	-0.04	1.63E-01	0.00	0.06	9.90E-03	6	18	18	6.16E-01	Vagina
ALCP	ENSG00000240344.8	PPIL3	1.39	0.00	1.63E-01	0.07	0.25	6.87E-10	31	41	41	6.16E-01	Vagina
ALCP	ENSG00000132436.11	FIGNL1	1.39	0.01	1.64E-01	0.05	0.21	1.29E-07	49	99	99	6.18E-01	Vagina
ALCP	ENSG00000198160.14	MIER1	1.39	0.07	1.65E-01	0.00	0.06	9.16E-03	7	27	27	6.18E-01	Vagina
ALCP	ENSG00000099617.3	EFNA2	-1.39	-0.02	1.65E-01	0.00	0.04	3.76E-02	4	15	15	6.18E-01	Vagina
ALCP	ENSG00000164683.16	HEY1	1.39	0.02	1.65E-01	0.01	0.08	2.46E-03	21	33	33	6.18E-01	Vagina
ALCP	ENSG00000213901.10	SLC23A3	1.39	0.01	1.65E-01	0.02	0.12	2.07E-04	10	16	16	6.19E-01	Vagina
ALCP	ENSG00000180481.10	GLIPR1L2	-1.38	-0.01	1.67E-01	0.06	0.47	2.07E-20	54	73	73	6.23E-01	Vagina
ALCP	ENSG00000079974.17	RABL2B	1.38	0.88	1.67E-01	0.00	0.12	2.07E-04	1	13	13	6.23E-01	Vagina
ALCP	ENSG00000169131.11	ZNF354A	1.38	0.01	1.68E-01	0.01	0.05	1.69E-02	8	14	14	6.24E-01	Vagina
ALCP	ENSG00000273472.1	RP11-102N12.3	1.38	0.01	1.69E-01	0.02	0.04	3.67E-02	5	15	15	6.26E-01	Vagina
ALCP	ENSG00000163933.9	RFT1	1.38	0.01	1.69E-01	0.03	0.24	2.37E-08	16	20	20	6.26E-01	Vagina
ALCP	ENSG00000176476.8	SGF29	-1.37	-0.05	1.70E-01	0.00	0.05	2.40E-02	6	18	18	6.30E-01	Vagina
ALCP	ENSG00000129596.4	CDO1	-1.37	-0.12	1.71E-01	0.00	0.10	6.42E-04	1	4	4	6.31E-01	Vagina
ALCP	ENSG00000026950.16	BTN3A1	-1.37	-0.01	1.71E-01	0.03	0.23	4.40E-08	34	52	52	6.31E-01	Vagina
ALCP	ENSG00000183145.8	RIPPLY3	1.37	0.01	1.71E-01	0.01	0.06	3.64E-03	2	4	4	6.31E-01	Vagina
ALCP	ENSG00000159263.15	SIM2	1.37	0.01	1.72E-01	0.05	0.10	7.49E-04	54	83	83	6.31E-01	Vagina
ALCP	ENSG00000203705.10	TATDN3	-1.37	-0.01	1.72E-01	0.02	0.06	7.41E-03	40	73	73	6.31E-01	Vagina
ALCP	ENSG00000106066.14	CPVL	1.36	0.13	1.72E-01	0.00	0.08	3.52E-03	2	21	21	6.32E-01	Vagina
ALCP	ENSG00000228570.7	NUTM2E	-1.36	-0.01	1.72E-01	0.02	0.37	9.01E-14	23	52	52	6.32E-01	Vagina
ALCP	ENSG00000078674.17	PCM1	-1.36	-0.01	1.73E-01	0.02	0.05	1.56E-02	34	65	65	6.32E-01	Vagina
ALCP	ENSG00000112290.12	WASF1	1.36	0.01	1.73E-01	0.02	0.13	9.07E-05	14	23	23	6.32E-01	Vagina
ALCP	ENSG00000189269.12	DRICH1	-1.36	-0.02	1.73E-01	0.00	0.55	7.23E-23	4	22	22	6.32E-01	Vagina
ALCP	ENSG00000166529.14	ZSCAN21	-1.36	-0.02	1.74E-01	0.00	0.17	5.16E-06	11	31	31	6.32E-01	Vagina
ALCP	ENSG00000109832.13	DDX25	-1.36	-0.01	1.74E-01	0.02	0.22	2.10E-08	6	7	7	6.32E-01	Vagina
ALCP	ENSG00000213639.9	PPP1CB	1.36	0.02	1.74E-01	0.00	0.09	1.67E-03	14	24	24	6.32E-01	Vagina
ALCP	ENSG00000007129.17	CEACAM21	-1.36	-0.10	1.75E-01	0.00	0.06	1.21E-02	1	9	9	6.34E-01	Vagina
ALCP	ENSG00000168958.19	MFF	-1.35	-0.02	1.76E-01	0.01	0.08	2.79E-03	12	29	29	6.38E-01	Vagina
ALCP	ENSG00000136247.14	ZDHHC4	1.35	0.02	1.77E-01	0.00	0.06	8.02E-03	7	14	14	6.39E-01	Vagina
ALCP	ENSG00000268655.2	CTB-60B18.10	-1.35	-0.01	1.77E-01	0.01	0.05	1.13E-02	1	3	3	6.39E-01	Vagina
ALCP	ENSG00000267198.1	RP11-798G7.6	1.35	0.01	1.77E-01	0.01	0.15	3.69E-06	3	9	9	6.39E-01	Vagina
ALCP	ENSG00000130312.6	MRPL34	1.35	0.01	1.78E-01	0.01	0.05	1.67E-02	4	7	7	6.39E-01	Vagina
ALCP	ENSG00000198890.7	PRMT6	-1.35	-0.05	1.78E-01	0.00	0.12	1.88E-04	7	24	24	6.39E-01	Vagina
ALCP	ENSG00000274523.4	RCC1L	-1.34	-0.01	1.79E-01	0.02	0.05	1.71E-02	22	50	50	6.39E-01	Vagina
ALCP	ENSG00000253719.3	ATXN7L3B	1.34	0.01	1.79E-01	0.02	0.16	7.45E-06	63	104	104	6.39E-01	Vagina
ALCP	ENSG00000160888.6	IER2	1.34	0.01	1.80E-01	0.02	0.04	4.07E-02	11	15	15	6.39E-01	Vagina
ALCP	ENSG00000123485.11	HJURP	-1.34	-0.04	1.80E-01	0.00	0.04	3.44E-02	4	11	11	6.39E-01	Vagina
ALCP	ENSG00000141570.10	CBX8	-1.34	-0.01	1.80E-01	0.01	0.13	7.08E-05	7	11	11	6.39E-01	Vagina
ALCP	ENSG00000259459.5	RP11-321G12.1	-1.34	-0.02	1.80E-01	0.01	0.14	3.65E-05	11	22	22	6.39E-01	Vagina
ALCP	ENSG00000224877.3	NDUFAF8	-1.34	-0.03	1.80E-01	0.00	0.04	3.36E-02	2	4	4	6.39E-01	Vagina
ALCP	ENSG00000228793.1	RP1-223B1.1	1.34	1.87	1.80E-01	0.00	0.21	1.27E-07	2	20	20	6.39E-01	Vagina
ALCP	ENSG00000182993.3	C12orf60	1.34	0.01	1.80E-01	0.01	0.13	8.04E-05	14	25	25	6.39E-01	Vagina
ALCP	ENSG00000137106.17	GRHPR	1.34	0.08	1.81E-01	0.00	0.27	1.19E-09	4	14	14	6.40E-01	Vagina
ALCP	ENSG00000204128.5	C2orf72	-1.34	-0.04	1.82E-01	0.00	0.07	3.67E-03	1	12	12	6.40E-01	Vagina
ALCP	ENSG00000158486.13	DNAH3	1.34	0.03	1.82E-01	0.00	0.09	8.84E-04	34	43	43	6.40E-01	Vagina
ALCP	ENSG00000275718.1	CCL15	-1.33	-0.01	1.82E-01	0.02	0.11	3.88E-04	14	21	21	6.40E-01	Vagina
ALCP	ENSG00000181634.7	TNFSF15	-1.33	-0.01	1.82E-01	0.01	0.05	2.02E-02	21	49	49	6.40E-01	Vagina
ALCP	ENSG00000197888.2	UGT2B17	1.33	0.01	1.82E-01	0.03	0.08	2.15E-03	43	86	86	6.40E-01	Vagina
ALCP	ENSG00000087460.24	GNAS	1.33	0.01	1.82E-01	0.02	0.06	1.12E-02	16	46	46	6.40E-01	Vagina
ALCP	ENSG00000246375.2	RP11-10L7.1	-1.33	-0.01	1.82E-01	0.03	0.27	2.32E-09	27	66	66	6.40E-01	Vagina
ALCP	ENSG00000128298.16	BAIAP2L2	-1.33	-0.01	1.83E-01	0.01	0.13	3.04E-05	27	57	57	6.40E-01	Vagina
ALCP	ENSG00000273015.2	RP11-352M15.2	-1.33	-0.01	1.83E-01	0.01	0.08	1.82E-03	12	41	41	6.40E-01	Vagina
ALCP	ENSG00000105131.7	EPHX3	1.33	0.04	1.83E-01	0.00	0.11	4.18E-04	6	6	6	6.40E-01	Vagina
ALCP	ENSG00000232229.5	LINC00865	-1.33	-0.02	1.84E-01	0.00	0.12	1.65E-04	2	4	4	6.40E-01	Vagina
ALCP	ENSG00000251611.1	RP11-610P16.1	-1.32	-0.01	1.86E-01	0.01	0.05	2.61E-02	43	44	44	6.43E-01	Vagina
ALCP	ENSG00000278716.1	LA16c-352F7.1	1.32	0.01	1.86E-01	0.01	0.11	1.67E-04	10	12	12	6.43E-01	Vagina
ALCP	ENSG00000278845.4	MRPL45	-1.32	-0.06	1.86E-01	0.00	0.10	8.80E-04	1	13	13	6.43E-01	Vagina
ALCP	ENSG00000273812.1	WI2-87327B8.2	1.32	0.01	1.86E-01	0.03	0.06	1.09E-02	21	50	50	6.43E-01	Vagina
ALCP	ENSG00000134470.20	IL15RA	1.32	0.02	1.86E-01	0.00	0.06	8.95E-03	10	12	12	6.43E-01	Vagina
ALCP	ENSG00000181396.12	OGFOD3	1.32	0.03	1.86E-01	0.00	0.11	1.24E-04	4	8	8	6.43E-01	Vagina
ALCP	ENSG00000183570.16	PCBP3	1.32	0.03	1.87E-01	0.00	0.12	1.17E-04	7	29	29	6.46E-01	Vagina
ALCP	ENSG00000196653.11	ZNF502	1.32	0.03	1.88E-01	0.00	0.26	2.69E-09	4	16	16	6.46E-01	Vagina
ALCP	ENSG00000164039.14	BDH2	-1.32	-0.01	1.88E-01	0.01	0.23	1.57E-08	10	14	14	6.46E-01	Vagina
ALCP	ENSG00000183250.11	LINC01547	1.32	0.02	1.88E-01	0.00	0.04	3.67E-02	11	21	21	6.46E-01	Vagina
ALCP	ENSG00000241186.9	TDGF1	1.31	0.01	1.89E-01	0.03	0.42	7.21E-16	42	63	63	6.47E-01	Vagina
ALCP	ENSG00000142798.17	HSPG2	-1.31	-0.02	1.89E-01	0.00	0.07	2.80E-03	8	11	11	6.47E-01	Vagina
ALCP	ENSG00000232411.1	AC009495.3	1.31	0.01	1.90E-01	0.02	0.07	3.52E-03	16	45	45	6.48E-01	Vagina
ALCP	ENSG00000162896.5	PIGR	-1.31	-0.01	1.90E-01	0.01	0.07	7.18E-03	6	11	11	6.48E-01	Vagina
ALCP	ENSG00000170293.8	CMTM8	-1.31	-0.01	1.90E-01	0.04	0.11	2.01E-04	29	41	41	6.48E-01	Vagina
ALCP	ENSG00000015676.17	NUDCD3	-1.31	-0.01	1.90E-01	0.05	0.21	1.40E-07	72	78	78	6.48E-01	Vagina
ALCP	ENSG00000215305.9	VPS16	1.31	0.01	1.91E-01	0.05	0.04	4.28E-02	60	118	118	6.48E-01	Vagina
ALCP	ENSG00000273321.1	RP11-621L6.3	1.31	0.01	1.91E-01	0.02	0.04	3.18E-02	30	86	86	6.48E-01	Vagina
ALCP	ENSG00000196352.14	CD55	-1.31	-0.02	1.91E-01	0.00	0.09	9.72E-04	10	28	28	6.48E-01	Vagina
ALCP	ENSG00000055950.16	MRPL43	-1.31	-0.02	1.92E-01	0.00	0.11	2.84E-04	9	20	20	6.49E-01	Vagina
ALCP	ENSG00000181666.17	HKR1	-1.30	-0.02	1.92E-01	0.00	0.06	1.09E-02	12	23	23	6.51E-01	Vagina
ALCP	ENSG00000250312.6	ZNF718	1.30	0.03	1.93E-01	0.00	0.33	3.70E-12	3	20	20	6.53E-01	Vagina
ALCP	ENSG00000160963.13	COL26A1	1.30	0.01	1.94E-01	0.01	0.05	1.58E-02	7	9	9	6.54E-01	Vagina
ALCP	ENSG00000104774.12	MAN2B1	-1.30	-0.01	1.95E-01	0.01	0.06	6.64E-03	9	18	18	6.55E-01	Vagina
ALCP	ENSG00000228340.5	MIR646HG	-1.30	-0.12	1.95E-01	0.00	0.09	1.15E-03	1	11	11	6.55E-01	Vagina
ALCP	ENSG00000138152.8	BTBD16	1.30	0.02	1.95E-01	0.01	0.34	3.27E-12	11	23	23	6.55E-01	Vagina
ALCP	ENSG00000172062.16	SMN1	-1.30	-0.01	1.95E-01	0.01	0.07	3.91E-03	7	29	29	6.55E-01	Vagina
ALCP	ENSG00000104899.7	AMH	1.29	0.10	1.96E-01	0.00	0.23	5.72E-08	3	9	9	6.57E-01	Vagina
ALCP	ENSG00000255198.4	SNHG9	1.29	0.01	1.96E-01	0.01	0.11	3.77E-04	15	26	26	6.57E-01	Vagina
ALCP	ENSG00000140323.5	DISP2	1.29	0.01	1.97E-01	0.06	0.41	3.88E-15	38	77	77	6.57E-01	Vagina
ALCP	ENSG00000175879.8	HOXD8	-1.29	-0.02	1.97E-01	0.00	0.05	1.04E-02	3	5	5	6.57E-01	Vagina
ALCP	ENSG00000179913.10	B3GNT3	-1.29	-0.03	1.97E-01	0.00	0.05	1.60E-02	11	20	20	6.58E-01	Vagina
ALCP	ENSG00000103351.12	CLUAP1	-1.29	-0.01	1.98E-01	0.01	0.25	2.56E-09	3	10	10	6.60E-01	Vagina
ALCP	ENSG00000168453.14	HR	1.28	0.11	1.99E-01	0.00	0.08	3.12E-03	5	16	16	6.60E-01	Vagina
ALCP	ENSG00000148143.12	ZNF462	1.28	0.02	1.99E-01	0.00	0.08	3.18E-03	16	34	34	6.61E-01	Vagina
ALCP	ENSG00000204978.2	ERICH4	1.28	0.01	2.00E-01	0.01	0.07	7.11E-03	22	59	59	6.61E-01	Vagina
ALCP	ENSG00000168826.15	ZBTB49	1.28	0.02	2.00E-01	0.01	0.09	1.11E-03	9	11	11	6.62E-01	Vagina
ALCP	ENSG00000104953.19	TLE6	1.28	0.04	2.00E-01	0.00	0.09	7.93E-04	3	7	7	6.62E-01	Vagina
ALCP	ENSG00000127463.13	EMC1	1.28	0.03	2.02E-01	0.00	0.11	3.06E-04	8	13	13	6.65E-01	Vagina
ALCP	ENSG00000263627.1	PPP4R1-AS1	1.28	0.01	2.02E-01	0.06	0.22	6.09E-08	11	12	12	6.65E-01	Vagina
ALCP	ENSG00000133657.14	ATP13A3	-1.28	-0.01	2.02E-01	0.01	0.04	3.08E-02	35	59	59	6.65E-01	Vagina
ALCP	ENSG00000075826.16	SEC31B	-1.27	-0.01	2.02E-01	0.03	0.34	7.28E-12	91	100	100	6.65E-01	Vagina
ALCP	ENSG00000103199.13	ZNF500	1.27	0.03	2.04E-01	0.00	0.16	1.02E-05	3	17	17	6.67E-01	Vagina
ALCP	ENSG00000139675.11	HNRNPA1L2	-1.27	-0.03	2.04E-01	0.00	0.14	6.02E-05	7	19	19	6.67E-01	Vagina
ALCP	ENSG00000140043.11	PTGR2	1.27	0.00	2.04E-01	0.14	0.28	3.24E-10	60	88	88	6.67E-01	Vagina
ALCP	ENSG00000183527.11	PSMG1	-1.27	-0.02	2.04E-01	0.00	0.28	7.91E-10	19	52	52	6.67E-01	Vagina
ALCP	ENSG00000175166.16	PSMD2	1.27	0.03	2.04E-01	0.00	0.04	3.59E-02	15	23	23	6.67E-01	Vagina
ALCP	ENSG00000267002.2	RP11-242D8.1	-1.27	-0.10	2.05E-01	0.00	0.08	1.58E-03	12	17	17	6.68E-01	Vagina
ALCP	ENSG00000164465.18	DCBLD1	1.27	0.06	2.05E-01	0.00	0.11	2.95E-04	6	9	9	6.68E-01	Vagina
ALCP	ENSG00000167112.9	TRUB2	-1.27	-0.02	2.06E-01	0.00	0.07	3.99E-03	26	58	58	6.68E-01	Vagina
ALCP	ENSG00000197124.11	ZNF682	-1.26	-0.01	2.06E-01	0.01	0.04	2.70E-02	24	61	61	6.68E-01	Vagina
ALCP	ENSG00000204677.10	FAM153C	-1.26	-0.02	2.08E-01	0.00	0.07	4.25E-03	7	16	16	6.71E-01	Vagina
ALCP	ENSG00000187091.13	PLCD1	-1.26	-0.01	2.08E-01	0.01	0.04	3.51E-02	16	36	36	6.71E-01	Vagina
ALCP	ENSG00000142273.10	CBLC	-1.26	-0.08	2.08E-01	0.00	0.13	2.14E-05	15	31	31	6.71E-01	Vagina
ALCP	ENSG00000163009.8	C2orf48	-1.26	-0.01	2.08E-01	0.03	0.11	2.14E-04	58	88	88	6.71E-01	Vagina
ALCP	ENSG00000241316.6	SUCLG2-AS1	-1.26	-0.03	2.09E-01	0.00	0.08	3.21E-03	19	49	49	6.73E-01	Vagina
ALCP	ENSG00000103932.11	RPAP1	1.25	0.01	2.12E-01	0.01	0.13	8.46E-05	4	9	9	6.83E-01	Vagina
ALCP	ENSG00000066336.11	SPI1	-1.25	-0.01	2.13E-01	0.01	0.12	2.12E-04	11	15	15	6.85E-01	Vagina
ALCP	ENSG00000231768.1	LINC01354	1.24	0.02	2.14E-01	0.01	0.10	4.48E-04	24	48	48	6.86E-01	Vagina
ALCP	ENSG00000100024.14	UPB1	-1.24	-0.02	2.15E-01	0.00	0.12	2.14E-04	11	28	28	6.88E-01	Vagina
ALCP	ENSG00000171903.16	CYP4F11	1.24	0.01	2.15E-01	0.01	0.34	5.80E-12	4	12	12	6.88E-01	Vagina
ALCP	ENSG00000117155.16	SSX2IP	-1.24	-0.04	2.16E-01	0.00	0.19	1.20E-06	2	26	26	6.88E-01	Vagina
ALCP	ENSG00000272316.1	XXbac-BPGBPG55C20.2	1.24	0.02	2.16E-01	0.00	0.11	3.59E-04	8	23	23	6.88E-01	Vagina
ALCP	ENSG00000243789.10	JMJD7	-1.24	-0.01	2.16E-01	0.01	0.28	4.68E-10	14	17	17	6.88E-01	Vagina
ALCP	ENSG00000182628.12	SKA2	-1.24	-0.09	2.16E-01	0.00	0.06	7.50E-03	23	34	34	6.88E-01	Vagina
ALCP	ENSG00000204792.2	LINC01291	1.24	0.01	2.16E-01	0.01	0.23	2.36E-08	10	18	18	6.88E-01	Vagina
ALCP	ENSG00000260874.5	RP11-715J22.4	-1.24	-0.04	2.17E-01	0.00	0.07	4.76E-03	13	21	21	6.88E-01	Vagina
ALCP	ENSG00000138381.9	ASNSD1	1.23	0.01	2.18E-01	0.01	0.21	2.13E-07	10	16	16	6.89E-01	Vagina
ALCP	ENSG00000134779.14	TPGS2	-1.23	-0.05	2.18E-01	0.00	0.22	2.74E-08	3	16	16	6.89E-01	Vagina
ALCP	ENSG00000112309.10	B3GAT2	1.23	0.01	2.18E-01	0.02	0.10	6.30E-04	38	55	55	6.89E-01	Vagina
ALCP	ENSG00000241043.1	GVQW1	1.23	0.01	2.18E-01	0.02	0.11	3.60E-04	23	79	79	6.89E-01	Vagina
ALCP	ENSG00000173542.8	MOB1B	-1.23	-0.02	2.18E-01	0.00	0.09	1.04E-03	15	21	21	6.89E-01	Vagina
ALCP	ENSG00000116783.14	TNNI3K	-1.23	-0.01	2.19E-01	0.01	0.17	6.65E-06	85	141	141	6.90E-01	Vagina
ALCP	ENSG00000203797.9	DDO	-1.23	0.00	2.19E-01	0.00	0.12	1.34E-04	14	29	29	6.90E-01	Vagina
ALCP	ENSG00000128284.19	APOL3	-1.23	-0.01	2.20E-01	0.01	0.14	2.18E-05	22	53	53	6.91E-01	Vagina
ALCP	ENSG00000092529.23	CAPN3	1.22	0.01	2.21E-01	0.01	0.09	9.62E-04	50	54	54	6.93E-01	Vagina
ALCP	ENSG00000163041.9	H3F3A	1.22	0.01	2.21E-01	0.01	0.17	5.38E-06	4	5	5	6.94E-01	Vagina
ALCP	ENSG00000063660.8	GPC1	1.22	0.03	2.22E-01	0.00	0.09	1.12E-03	12	27	27	6.94E-01	Vagina
ALCP	ENSG00000270547.5	LINC01235	1.22	0.01	2.22E-01	0.02	0.08	1.39E-03	23	75	75	6.94E-01	Vagina
ALCP	ENSG00000257431.1	RP11-263K4.3	1.22	0.01	2.23E-01	0.08	0.41	3.80E-15	43	59	59	6.94E-01	Vagina
ALCP	ENSG00000260947.1	RP11-384P7.7	1.22	0.00	2.23E-01	0.05	0.18	1.09E-06	34	42	42	6.94E-01	Vagina
ALCP	ENSG00000167965.17	MLST8	1.22	0.17	2.24E-01	0.00	0.05	9.54E-03	1	6	6	6.97E-01	Vagina
ALCP	ENSG00000100376.11	FAM118A	-1.21	0.00	2.26E-01	0.13	0.61	2.10E-28	24	45	45	7.02E-01	Vagina
ALCP	ENSG00000049247.13	UTS2	-1.21	-0.01	2.27E-01	0.03	0.23	4.84E-08	11	12	12	7.03E-01	Vagina
ALCP	ENSG00000148346.11	LCN2	-1.21	-0.02	2.27E-01	0.00	0.14	3.64E-05	18	32	32	7.03E-01	Vagina
ALCP	ENSG00000164344.15	KLKB1	1.21	0.02	2.27E-01	0.00	0.11	3.28E-04	19	32	32	7.03E-01	Vagina
ALCP	ENSG00000185808.13	PIGP	1.21	0.01	2.27E-01	0.03	0.29	1.35E-10	8	15	15	7.04E-01	Vagina
ALCP	ENSG00000240563.1	L1TD1	-1.21	-0.01	2.28E-01	0.02	0.31	5.41E-11	17	30	30	7.04E-01	Vagina
ALCP	ENSG00000014164.6	ZC3H3	1.21	0.02	2.28E-01	0.00	0.33	4.97E-12	6	15	15	7.04E-01	Vagina
ALCP	ENSG00000062524.15	LTK	1.20	0.01	2.29E-01	0.01	0.05	1.95E-02	13	15	15	7.04E-01	Vagina
ALCP	ENSG00000175643.8	RMI2	1.20	0.01	2.29E-01	0.01	0.10	8.02E-04	23	32	32	7.04E-01	Vagina
ALCP	ENSG00000124019.9	FAM124B	1.20	0.01	2.29E-01	0.01	0.07	3.10E-03	7	12	12	7.04E-01	Vagina
ALCP	ENSG00000077616.10	NAALAD2	-1.20	-0.01	2.29E-01	0.01	0.13	5.45E-05	56	65	65	7.04E-01	Vagina
ALCP	ENSG00000260257.2	RP5-1085F17.3	1.20	0.11	2.30E-01	0.00	0.05	1.81E-02	1	8	8	7.04E-01	Vagina
ALCP	ENSG00000130684.13	ZNF337	1.20	0.02	2.31E-01	0.01	0.06	6.65E-03	25	30	30	7.05E-01	Vagina
ALCP	ENSG00000228065.10	LINC01515	-1.20	-0.01	2.31E-01	0.03	0.12	8.34E-05	22	51	51	7.05E-01	Vagina
ALCP	ENSG00000125835.18	SNRPB	-1.20	-0.03	2.32E-01	0.00	0.06	8.93E-03	16	47	47	7.05E-01	Vagina
ALCP	ENSG00000270127.2	RP11-526I2.5	1.20	0.00	2.32E-01	0.12	0.46	7.21E-18	32	39	39	7.05E-01	Vagina
ALCP	ENSG00000196236.12	XPNPEP3	1.20	0.00	2.32E-01	0.02	0.21	1.77E-07	33	40	40	7.05E-01	Vagina
ALCP	ENSG00000159495.7	TGM7	-1.20	0.00	2.32E-01	0.06	0.14	2.71E-05	27	34	34	7.05E-01	Vagina
ALCP	ENSG00000007062.11	PROM1	-1.19	-0.01	2.32E-01	0.01	0.08	2.23E-03	5	6	6	7.05E-01	Vagina
ALCP	ENSG00000197506.7	SLC28A3	1.19	0.02	2.32E-01	0.01	0.05	1.13E-02	9	16	16	7.05E-01	Vagina
ALCP	ENSG00000184206.11	GOLGA6L4	1.19	0.01	2.33E-01	0.04	0.22	9.85E-08	10	27	27	7.05E-01	Vagina
ALCP	ENSG00000119915.4	ELOVL3	1.19	0.01	2.33E-01	0.01	0.05	2.30E-02	2	3	3	7.05E-01	Vagina
ALCP	ENSG00000120860.10	WASHC3	-1.19	-0.01	2.33E-01	0.01	0.18	2.35E-06	9	18	18	7.05E-01	Vagina
ALCP	ENSG00000182923.16	CEP63	1.19	0.01	2.34E-01	0.05	0.24	2.07E-08	58	68	68	7.05E-01	Vagina
ALCP	ENSG00000226266.6	AC009961.3	1.19	0.01	2.34E-01	0.02	0.18	2.52E-06	22	27	27	7.05E-01	Vagina
ALCP	ENSG00000163814.7	CDCP1	1.19	0.04	2.34E-01	0.00	0.03	4.93E-02	57	73	73	7.05E-01	Vagina
ALCP	ENSG00000159267.14	HLCS	1.19	0.01	2.35E-01	0.03	0.24	2.59E-08	13	17	17	7.05E-01	Vagina
ALCP	ENSG00000160145.15	KALRN	-1.19	-0.01	2.35E-01	0.01	0.10	6.57E-04	29	37	37	7.05E-01	Vagina
ALCP	ENSG00000105708.8	ZNF14	-1.19	-0.22	2.35E-01	0.00	0.07	5.37E-03	1	8	8	7.05E-01	Vagina
ALCP	ENSG00000122304.10	PRM2	-1.19	-0.02	2.35E-01	0.01	0.03	4.75E-02	12	18	18	7.05E-01	Vagina
ALCP	ENSG00000125851.9	PCSK2	-1.19	-0.02	2.36E-01	0.00	0.04	4.79E-02	7	17	17	7.06E-01	Vagina
ALCP	ENSG00000130770.17	ATPIF1	1.18	0.02	2.37E-01	0.01	0.19	1.56E-06	25	74	74	7.08E-01	Vagina
ALCP	ENSG00000066230.10	SLC9A3	-1.18	-0.01	2.37E-01	0.01	0.05	2.22E-02	20	45	45	7.08E-01	Vagina
ALCP	ENSG00000166793.10	YPEL4	1.18	0.02	2.38E-01	0.00	0.07	4.48E-03	40	83	83	7.08E-01	Vagina
ALCP	ENSG00000179979.8	CRIPAK	-1.18	0.00	2.38E-01	0.12	0.24	3.21E-09	33	51	51	7.08E-01	Vagina
ALCP	ENSG00000197841.14	ZNF181	1.18	0.01	2.38E-01	0.01	0.25	2.14E-09	14	23	23	7.08E-01	Vagina
ALCP	ENSG00000135930.13	EIF4E2	-1.18	-0.02	2.39E-01	0.00	0.05	1.54E-02	5	12	12	7.08E-01	Vagina
ALCP	ENSG00000162782.15	TDRD5	1.18	0.00	2.39E-01	0.03	0.19	1.34E-07	25	37	37	7.08E-01	Vagina
ALCP	ENSG00000137200.12	CMTR1	-1.18	-0.02	2.39E-01	0.01	0.05	1.42E-02	10	13	13	7.08E-01	Vagina
ALCP	ENSG00000188372.14	ZP3	1.18	0.01	2.39E-01	0.02	0.45	1.83E-19	12	31	31	7.08E-01	Vagina
ALCP	ENSG00000205659.10	LIN52	1.18	0.04	2.40E-01	0.00	0.08	3.68E-03	4	14	14	7.08E-01	Vagina
ALCP	ENSG00000274979.1	RP11-1143G9.5	1.17	0.07	2.40E-01	0.00	0.04	4.01E-02	2	13	13	7.09E-01	Vagina
ALCP	ENSG00000167604.13	NFKBID	1.17	0.03	2.41E-01	0.00	0.04	4.49E-02	24	45	45	7.09E-01	Vagina
ALCP	ENSG00000132141.13	CCT6B	1.17	0.02	2.41E-01	0.00	0.12	1.42E-04	5	23	23	7.09E-01	Vagina
ALCP	ENSG00000259616.2	RP11-507B12.2	-1.17	-0.01	2.41E-01	0.02	0.13	8.11E-05	6	13	13	7.09E-01	Vagina
ALCP	ENSG00000111670.14	GNPTAB	-1.17	-0.03	2.41E-01	0.00	0.06	9.11E-03	3	8	8	7.09E-01	Vagina
ALCP	ENSG00000189306.10	RRP7A	1.17	0.41	2.43E-01	0.00	0.21	2.08E-07	3	9	9	7.11E-01	Vagina
ALCP	ENSG00000178732.5	GP5	-1.17	-0.02	2.44E-01	0.01	0.04	2.47E-02	9	24	24	7.11E-01	Vagina
ALCP	ENSG00000008838.19	MED24	-1.16	-0.01	2.44E-01	0.01	0.13	4.21E-05	10	17	17	7.11E-01	Vagina
ALCP	ENSG00000175573.6	C11orf68	1.16	0.04	2.45E-01	0.00	0.08	1.34E-03	7	20	20	7.11E-01	Vagina
ALCP	ENSG00000249846.6	LINC02021	-1.16	-0.01	2.45E-01	0.01	0.22	1.68E-07	17	38	38	7.11E-01	Vagina
ALCP	ENSG00000151640.12	DPYSL4	-1.16	-4.91	2.45E-01	0.00	0.55	1.26E-24	1	21	21	7.11E-01	Vagina
ALCP	ENSG00000198028.3	ZNF560	1.16	0.01	2.45E-01	0.04	0.04	2.34E-02	19	35	35	7.11E-01	Vagina
ALCP	ENSG00000124802.11	EEF1E1	1.16	0.01	2.45E-01	0.01	0.04	2.29E-02	28	50	50	7.11E-01	Vagina
ALCP	ENSG00000258289.8	CHURC1	1.16	0.00	2.45E-01	0.12	0.50	4.41E-20	40	41	41	7.11E-01	Vagina
ALCP	ENSG00000077063.10	CTTNBP2	-1.16	-0.01	2.45E-01	0.01	0.10	9.37E-04	6	10	10	7.11E-01	Vagina
ALCP	ENSG00000183386.9	FHL3	-1.16	-0.02	2.45E-01	0.00	0.14	3.79E-05	5	11	11	7.11E-01	Vagina
ALCP	ENSG00000236377.1	AC084809.3	1.16	0.04	2.46E-01	0.00	0.04	3.66E-02	2	3	3	7.11E-01	Vagina
ALCP	ENSG00000184182.18	UBE2F	-1.16	-0.03	2.46E-01	0.00	0.10	5.70E-04	3	10	10	7.11E-01	Vagina
ALCP	ENSG00000155393.12	HEATR3	-1.16	-0.05	2.46E-01	0.00	0.24	2.23E-08	7	29	29	7.11E-01	Vagina
ALCP	ENSG00000130517.13	PGPEP1	-1.16	-0.01	2.47E-01	0.01	0.17	4.26E-06	23	53	53	7.12E-01	Vagina
ALCP	ENSG00000057704.12	TMCC3	1.16	0.01	2.47E-01	0.01	0.15	2.84E-05	8	23	23	7.13E-01	Vagina
ALCP	ENSG00000147684.7	NDUFB9	-1.15	-0.03	2.48E-01	0.00	0.05	2.44E-02	73	88	88	7.13E-01	Vagina
ALCP	ENSG00000126467.10	TSKS	1.15	0.02	2.48E-01	0.00	0.37	1.83E-13	7	20	20	7.13E-01	Vagina
ALCP	ENSG00000171806.11	METTL18	1.15	0.00	2.48E-01	0.06	0.29	2.15E-10	114	115	115	7.13E-01	Vagina
ALCP	ENSG00000178209.14	PLEC	1.15	0.05	2.49E-01	0.00	0.10	9.83E-04	8	17	17	7.15E-01	Vagina
ALCP	ENSG00000217930.7	PAM16	1.15	0.01	2.50E-01	0.01	0.28	2.42E-10	7	31	31	7.15E-01	Vagina
ALCP	ENSG00000161204.11	ABCF3	-1.15	-0.01	2.51E-01	0.02	0.07	3.32E-03	19	34	34	7.18E-01	Vagina
ALCP	ENSG00000185339.8	TCN2	-1.15	-0.02	2.51E-01	0.00	0.13	5.91E-05	47	78	78	7.18E-01	Vagina
ALCP	ENSG00000178234.12	GALNT11	-1.15	-0.06	2.52E-01	0.00	0.05	1.48E-02	4	15	15	7.19E-01	Vagina
ALCP	ENSG00000197256.10	KANK2	-1.14	-0.06	2.53E-01	0.00	0.04	3.02E-02	4	4	4	7.21E-01	Vagina
ALCP	ENSG00000137218.10	FRS3	-1.14	-0.51	2.54E-01	0.00	0.04	2.18E-02	7	13	13	7.22E-01	Vagina
ALCP	ENSG00000180767.9	CHST13	-1.14	-0.01	2.54E-01	0.01	0.16	1.27E-05	2	9	9	7.22E-01	Vagina
ALCP	ENSG00000144043.11	TEX261	-1.14	-0.01	2.55E-01	0.00	0.04	3.55E-02	14	37	37	7.22E-01	Vagina
ALCP	ENSG00000272810.1	U91328.22	-1.14	-0.01	2.55E-01	0.04	0.10	1.75E-04	45	47	47	7.22E-01	Vagina
ALCP	ENSG00000002330.13	BAD	1.14	0.08	2.55E-01	0.00	0.07	3.13E-03	12	29	29	7.22E-01	Vagina
ALCP	ENSG00000261770.1	CTC-459F4.1	1.14	0.00	2.55E-01	0.04	0.35	1.37E-12	114	147	147	7.22E-01	Vagina
ALCP	ENSG00000278514.1	AC068831.16	-1.14	-0.03	2.56E-01	0.00	0.09	8.33E-04	13	30	30	7.22E-01	Vagina
ALCP	ENSG00000134343.12	ANO3	-1.14	-0.01	2.56E-01	0.01	0.08	2.93E-03	10	20	20	7.22E-01	Vagina
ALCP	ENSG00000165502.6	RPL36AL	1.14	0.01	2.56E-01	0.04	0.27	5.56E-10	24	28	28	7.22E-01	Vagina
ALCP	ENSG00000110786.17	PTPN5	-1.13	-0.01	2.56E-01	0.02	0.22	8.77E-08	2	5	5	7.22E-01	Vagina
ALCP	ENSG00000100296.13	THOC5	-1.13	-0.01	2.57E-01	0.01	0.43	6.22E-16	4	15	15	7.22E-01	Vagina
ALCP	ENSG00000184313.19	MROH7	1.13	0.03	2.58E-01	0.00	0.15	2.11E-05	4	28	28	7.23E-01	Vagina
ALCP	ENSG00000268707.1	RP11-247A12.7	1.13	0.01	2.58E-01	0.01	0.11	3.39E-04	33	134	134	7.23E-01	Vagina
ALCP	ENSG00000188199.10	NUTM2B	1.13	0.02	2.58E-01	0.00	0.23	4.73E-08	14	29	29	7.23E-01	Vagina
ALCP	ENSG00000116095.10	PLEKHA3	-1.13	-0.02	2.58E-01	0.00	0.04	4.00E-02	13	29	29	7.23E-01	Vagina
ALCP	ENSG00000277135.1	RP11-327J17.9	-1.13	-0.02	2.59E-01	0.00	0.16	5.87E-06	4	4	4	7.24E-01	Vagina
ALCP	ENSG00000081087.14	OSTM1	-1.13	-0.03	2.59E-01	0.00	0.04	2.90E-02	5	9	9	7.24E-01	Vagina
ALCP	ENSG00000269486.2	CTC-360G5.9	1.13	0.06	2.60E-01	0.00	0.05	1.23E-02	3	5	5	7.24E-01	Vagina
ALCP	ENSG00000136856.17	SLC2A8	-1.13	-0.01	2.60E-01	0.01	0.10	4.30E-04	35	50	50	7.24E-01	Vagina
ALCP	ENSG00000114544.16	SLC41A3	1.13	0.01	2.60E-01	0.00	0.10	8.31E-04	9	14	14	7.24E-01	Vagina
ALCP	ENSG00000176148.15	TCP11L1	1.13	0.01	2.60E-01	0.01	0.11	2.91E-04	14	16	16	7.24E-01	Vagina
ALCP	ENSG00000126005.16	MMP24-AS1	1.12	0.01	2.61E-01	0.02	0.05	1.30E-02	40	51	51	7.25E-01	Vagina
ALCP	ENSG00000230658.1	KLHL7-AS1	-1.12	-0.01	2.61E-01	0.01	0.33	4.81E-13	15	49	49	7.25E-01	Vagina
ALCP	ENSG00000136546.13	SCN7A	-1.12	-0.01	2.62E-01	0.01	0.11	3.90E-04	27	33	33	7.25E-01	Vagina
ALCP	ENSG00000196993.8	NPIPB9	1.12	0.00	2.62E-01	0.07	0.05	1.31E-02	19	34	34	7.25E-01	Vagina
ALCP	ENSG00000163918.10	RFC4	1.12	0.01	2.63E-01	0.03	0.21	1.73E-07	20	42	42	7.25E-01	Vagina
ALCP	ENSG00000227888.4	FAM66A	1.12	0.01	2.63E-01	0.01	0.13	5.96E-05	6	27	27	7.25E-01	Vagina
ALCP	ENSG00000121289.17	CEP89	1.12	0.04	2.63E-01	0.00	0.04	3.89E-02	7	8	8	7.25E-01	Vagina
ALCP	ENSG00000141013.16	GAS8	-1.12	-0.01	2.64E-01	0.01	0.11	1.44E-04	16	27	27	7.25E-01	Vagina
ALCP	ENSG00000159261.10	CLDN14	-1.12	-0.01	2.64E-01	0.03	0.09	1.21E-03	36	83	83	7.25E-01	Vagina
ALCP	ENSG00000196189.12	SEMA4A	1.12	0.02	2.64E-01	0.00	0.05	1.66E-02	6	23	23	7.25E-01	Vagina
ALCP	ENSG00000048140.17	TSPAN17	-1.11	-0.03	2.65E-01	0.00	0.13	5.29E-05	4	14	14	7.25E-01	Vagina
ALCP	ENSG00000158623.14	COPG2	1.11	0.00	2.65E-01	0.06	0.13	3.83E-05	61	123	123	7.25E-01	Vagina
ALCP	ENSG00000125247.15	TMTC4	-1.11	-0.01	2.65E-01	0.01	0.07	5.94E-03	10	18	18	7.25E-01	Vagina
ALCP	ENSG00000095485.16	CWF19L1	1.11	0.01	2.65E-01	0.02	0.14	3.21E-05	94	127	127	7.25E-01	Vagina
ALCP	ENSG00000272217.1	XXbac-BPG157A10.21	-1.11	-0.01	2.65E-01	0.01	0.12	1.75E-04	3	5	5	7.25E-01	Vagina
ALCP	ENSG00000271383.6	NBPF19	1.11	0.01	2.67E-01	0.01	0.04	2.71E-02	17	31	31	7.28E-01	Vagina
ALCP	ENSG00000163682.15	RPL9	1.11	0.00	2.67E-01	0.07	0.42	9.93E-16	8	22	22	7.28E-01	Vagina
ALCP	ENSG00000122674.11	CCZ1	1.11	0.00	2.67E-01	0.12	0.52	8.49E-21	43	93	93	7.28E-01	Vagina
ALCP	ENSG00000233056.2	ERVH48-1	1.11	0.01	2.67E-01	0.02	0.04	2.56E-02	21	30	30	7.28E-01	Vagina
ALCP	ENSG00000185728.16	YTHDF3	-1.11	-0.05	2.68E-01	0.00	0.05	1.66E-02	12	13	13	7.28E-01	Vagina
ALCP	ENSG00000154222.14	CC2D1B	-1.11	-0.02	2.68E-01	0.00	0.09	1.77E-03	7	12	12	7.29E-01	Vagina
ALCP	ENSG00000178093.13	TSSK6	-1.10	-0.01	2.70E-01	0.01	0.07	4.20E-03	17	38	38	7.29E-01	Vagina
ALCP	ENSG00000176194.17	CIDEA	1.10	0.01	2.70E-01	0.01	0.09	1.62E-03	15	18	18	7.29E-01	Vagina
ALCP	ENSG00000197016.11	ZNF470	1.10	0.02	2.70E-01	0.00	0.05	2.14E-02	5	5	5	7.29E-01	Vagina
ALCP	ENSG00000204644.9	ZFP57	-1.10	-0.01	2.70E-01	0.01	0.56	7.98E-24	10	33	33	7.29E-01	Vagina
ALCP	ENSG00000244733.5	RP11-506M13.3	1.10	0.04	2.70E-01	0.00	0.25	4.12E-09	4	14	14	7.29E-01	Vagina
ALCP	ENSG00000146233.7	CYP39A1	-1.10	-0.02	2.70E-01	0.01	0.06	9.65E-03	21	38	38	7.29E-01	Vagina
ALCP	ENSG00000172932.14	ANKRD13D	-1.10	-0.03	2.71E-01	0.00	0.08	2.96E-03	7	30	30	7.31E-01	Vagina
ALCP	ENSG00000133398.3	MED10	1.10	0.01	2.72E-01	0.01	0.05	2.26E-02	6	35	35	7.31E-01	Vagina
ALCP	ENSG00000115825.9	PRKD3	-1.10	-0.01	2.72E-01	0.01	0.20	2.94E-07	7	9	9	7.31E-01	Vagina
ALCP	ENSG00000180228.12	PRKRA	1.10	0.01	2.73E-01	0.02	0.05	1.46E-02	33	48	48	7.33E-01	Vagina
ALCP	ENSG00000169085.11	C8orf46	1.10	0.03	2.73E-01	0.00	0.08	2.45E-03	11	20	20	7.33E-01	Vagina
ALCP	ENSG00000115461.4	IGFBP5	1.10	0.01	2.74E-01	0.01	0.04	4.16E-02	17	43	43	7.33E-01	Vagina
ALCP	ENSG00000269086.2	CTC-523E23.5	1.09	0.02	2.74E-01	0.00	0.09	9.09E-04	2	10	10	7.33E-01	Vagina
ALCP	ENSG00000248787.1	RP11-666A20.4	-1.09	-0.01	2.74E-01	0.01	0.04	2.66E-02	20	59	59	7.33E-01	Vagina
ALCP	ENSG00000179528.15	LBX2	-1.09	-0.01	2.75E-01	0.02	0.14	4.26E-05	6	10	10	7.33E-01	Vagina
ALCP	ENSG00000181029.8	TRAPPC5	1.09	0.01	2.75E-01	0.02	0.15	2.95E-05	33	60	60	7.33E-01	Vagina
ALCP	ENSG00000184014.7	DENND5A	-1.09	-0.04	2.76E-01	0.00	0.05	1.51E-02	4	4	4	7.34E-01	Vagina
ALCP	ENSG00000150316.11	CWC15	-1.09	-0.02	2.76E-01	0.00	0.11	3.99E-04	7	18	18	7.34E-01	Vagina
ALCP	ENSG00000103148.15	NPRL3	1.09	0.01	2.77E-01	0.01	0.14	1.45E-05	8	23	23	7.34E-01	Vagina
ALCP	ENSG00000152749.7	GPR180	-1.09	-0.04	2.77E-01	0.00	0.19	1.02E-06	11	52	52	7.34E-01	Vagina
ALCP	ENSG00000242516.1	LINC00960	-1.09	-0.01	2.77E-01	0.01	0.47	2.15E-18	4	20	20	7.34E-01	Vagina
ALCP	ENSG00000178996.13	SNX18	1.09	0.01	2.77E-01	0.01	0.10	7.85E-04	11	19	19	7.34E-01	Vagina
ALCP	ENSG00000284430.1	LLNLR-263F3.1	-1.09	-0.28	2.78E-01	0.00	0.09	9.41E-04	2	6	6	7.35E-01	Vagina
ALCP	ENSG00000214870.8	AC004540.5	1.08	0.02	2.79E-01	0.01	0.13	5.67E-05	7	14	14	7.37E-01	Vagina
ALCP	ENSG00000175470.18	PPP2R2D	-1.08	-0.04	2.79E-01	0.00	0.05	1.30E-02	1	10	10	7.37E-01	Vagina
ALCP	ENSG00000196268.11	ZNF493	-1.08	-0.01	2.79E-01	0.00	0.08	3.27E-03	14	23	23	7.37E-01	Vagina
ALCP	ENSG00000102452.15	NALCN	1.08	0.01	2.81E-01	0.01	0.05	2.61E-02	18	34	34	7.41E-01	Vagina
ALCP	ENSG00000171680.21	PLEKHG5	1.08	0.07	2.82E-01	0.00	0.04	3.28E-02	6	13	13	7.41E-01	Vagina
ALCP	ENSG00000157895.11	C12orf43	1.08	0.01	2.82E-01	0.01	0.07	4.74E-03	26	30	30	7.41E-01	Vagina
ALCP	ENSG00000169282.17	KCNAB1	-1.07	-0.03	2.82E-01	0.00	0.05	2.38E-02	10	28	28	7.41E-01	Vagina
ALCP	ENSG00000116885.18	OSCP1	-1.07	-0.01	2.83E-01	0.05	0.12	1.49E-04	23	58	58	7.41E-01	Vagina
ALCP	ENSG00000117500.12	TMED5	-1.07	-0.02	2.83E-01	0.01	0.08	3.07E-03	20	40	40	7.42E-01	Vagina
ALCP	ENSG00000221838.9	AP4M1	-1.07	-0.01	2.84E-01	0.03	0.14	4.02E-05	16	28	28	7.43E-01	Vagina
ALCP	ENSG00000282890.1	RP11-460M2.1	-1.07	-0.01	2.84E-01	0.00	0.12	1.41E-04	9	25	25	7.44E-01	Vagina
ALCP	ENSG00000064545.14	TMEM161A	-1.07	0.00	2.85E-01	0.03	0.04	4.31E-02	31	59	59	7.44E-01	Vagina
ALCP	ENSG00000151498.11	ACAD8	1.07	0.01	2.85E-01	0.01	0.11	2.02E-04	7	25	25	7.44E-01	Vagina
ALCP	ENSG00000108384.14	RAD51C	1.07	0.01	2.85E-01	0.01	0.28	5.29E-10	16	33	33	7.44E-01	Vagina
ALCP	ENSG00000117477.12	CCDC181	-1.07	-0.01	2.86E-01	0.01	0.12	1.86E-04	53	82	82	7.44E-01	Vagina
ALCP	ENSG00000214872.8	SMTNL1	-1.06	0.00	2.87E-01	0.07	0.30	6.41E-11	10	12	12	7.45E-01	Vagina
ALCP	ENSG00000141127.14	PRPSAP2	1.06	0.39	2.87E-01	0.00	0.19	1.62E-06	1	13	13	7.45E-01	Vagina
ALCP	ENSG00000137843.11	PAK6	-1.06	-0.02	2.88E-01	0.00	0.09	8.49E-04	12	29	29	7.45E-01	Vagina
ALCP	ENSG00000099940.11	SNAP29	1.06	0.08	2.88E-01	0.00	0.13	8.98E-05	17	68	68	7.45E-01	Vagina
ALCP	ENSG00000176783.14	RUFY1	-1.06	-0.01	2.88E-01	0.01	0.18	1.29E-06	24	57	57	7.45E-01	Vagina
ALCP	ENSG00000104231.10	ZFAND1	-1.06	-0.04	2.88E-01	0.00	0.10	7.22E-04	20	34	34	7.45E-01	Vagina
ALCP	ENSG00000112701.17	SENP6	1.06	0.04	2.88E-01	0.00	0.05	1.48E-02	10	15	15	7.45E-01	Vagina
ALCP	ENSG00000145723.16	GIN1	1.06	0.01	2.89E-01	0.01	0.12	2.13E-04	17	22	22	7.45E-01	Vagina
ALCP	ENSG00000115091.11	ACTR3	-1.06	-0.01	2.89E-01	0.00	0.04	2.74E-02	17	29	29	7.45E-01	Vagina
ALCP	ENSG00000143156.13	NME7	-1.06	-0.01	2.89E-01	0.00	0.31	1.55E-11	28	46	46	7.45E-01	Vagina
ALCP	ENSG00000138650.8	PCDH10	1.06	0.03	2.90E-01	0.00	0.04	3.34E-02	6	8	8	7.45E-01	Vagina
ALCP	ENSG00000103227.18	LMF1	1.06	0.63	2.90E-01	0.00	0.07	2.56E-03	1	5	5	7.45E-01	Vagina
ALCP	ENSG00000279278.1	CH17-264L24.1	-1.06	-0.01	2.91E-01	0.02	0.24	3.52E-08	14	54	54	7.45E-01	Vagina
ALCP	ENSG00000165985.9	C1QL3	1.06	0.00	2.91E-01	0.18	0.36	4.33E-13	68	115	115	7.45E-01	Vagina
ALCP	ENSG00000121897.14	LIAS	-1.06	-0.05	2.91E-01	0.00	0.10	3.82E-04	22	38	38	7.45E-01	Vagina
ALCP	ENSG00000035115.21	SH3YL1	1.05	0.00	2.91E-01	0.05	0.21	8.43E-08	71	113	113	7.45E-01	Vagina
ALCP	ENSG00000113924.11	HGD	1.05	0.06	2.92E-01	0.00	0.04	2.48E-02	2	7	7	7.45E-01	Vagina
ALCP	ENSG00000276071.1	CTD-3234P18.6	-1.05	-0.01	2.92E-01	0.02	0.07	2.66E-03	21	28	28	7.45E-01	Vagina
ALCP	ENSG00000129347.19	KRI1	1.05	0.01	2.93E-01	0.01	0.04	3.30E-02	4	9	9	7.45E-01	Vagina
ALCP	ENSG00000077942.18	FBLN1	-1.05	-0.11	2.93E-01	0.00	0.04	3.66E-02	1	3	3	7.45E-01	Vagina
ALCP	ENSG00000273295.1	AP000350.5	1.05	0.00	2.93E-01	0.06	0.68	2.32E-35	14	36	36	7.45E-01	Vagina
ALCP	ENSG00000158483.15	FAM86C1	1.05	0.02	2.93E-01	0.00	0.15	1.12E-05	16	30	30	7.45E-01	Vagina
ALCP	ENSG00000137824.15	RMDN3	1.05	0.01	2.93E-01	0.01	0.05	1.99E-02	16	38	38	7.45E-01	Vagina
ALCP	ENSG00000181240.13	SLC25A41	1.04	0.01	2.96E-01	0.03	0.48	9.72E-20	2	5	5	7.52E-01	Vagina
ALCP	ENSG00000038427.15	VCAN	-1.04	-0.01	2.97E-01	0.01	0.06	6.37E-03	23	63	63	7.53E-01	Vagina
ALCP	ENSG00000164308.16	ERAP2	-1.04	0.00	2.98E-01	0.17	0.72	3.01E-38	19	26	26	7.53E-01	Vagina
ALCP	ENSG00000176386.8	CDC26	-1.04	0.00	2.98E-01	0.03	0.07	4.70E-03	44	79	79	7.53E-01	Vagina
ALCP	ENSG00000262877.4	RP11-1055B8.4	1.04	0.01	2.98E-01	0.02	0.25	1.17E-08	24	43	43	7.53E-01	Vagina
ALCP	ENSG00000043462.11	LCP2	-1.04	-0.02	2.98E-01	0.00	0.04	4.44E-02	17	43	43	7.53E-01	Vagina
ALCP	ENSG00000157426.13	AASDH	1.04	0.01	2.99E-01	0.01	0.14	3.40E-05	9	18	18	7.53E-01	Vagina
ALCP	ENSG00000179832.17	MROH1	1.04	0.09	2.99E-01	0.00	0.20	8.55E-08	4	5	5	7.53E-01	Vagina
ALCP	ENSG00000229694.6	LINC00484	1.04	0.00	2.99E-01	0.03	0.09	1.23E-03	31	50	50	7.53E-01	Vagina
ALCP	ENSG00000127364.3	TAS2R4	-1.04	0.00	3.00E-01	0.07	0.25	5.91E-09	40	112	112	7.53E-01	Vagina
ALCP	ENSG00000112110.9	MRPL18	1.04	0.01	3.00E-01	0.01	0.04	3.51E-02	13	32	32	7.53E-01	Vagina
ALCP	ENSG00000204536.13	CCHCR1	-1.04	-0.11	3.01E-01	0.00	0.06	7.98E-03	16	33	33	7.53E-01	Vagina
ALCP	ENSG00000240972.1	MIF	1.03	0.00	3.01E-01	0.05	0.50	6.73E-21	20	49	49	7.53E-01	Vagina
ALCP	ENSG00000164306.10	PRIMPOL	1.03	0.02	3.01E-01	0.00	0.04	2.68E-02	11	11	11	7.53E-01	Vagina
ALCP	ENSG00000169689.14	CENPX	-1.03	-0.02	3.01E-01	0.00	0.06	9.13E-03	6	24	24	7.53E-01	Vagina
ALCP	ENSG00000124535.15	WRNIP1	-1.03	-0.09	3.02E-01	0.00	0.05	1.45E-02	8	15	15	7.53E-01	Vagina
ALCP	ENSG00000198502.5	HLA-DRB5	-1.03	0.00	3.03E-01	0.22	0.60	9.24E-27	42	60	60	7.53E-01	Vagina
ALCP	ENSG00000104643.9	MTMR9	1.03	0.04	3.03E-01	0.00	0.07	6.12E-03	10	13	13	7.53E-01	Vagina
ALCP	ENSG00000163082.9	SGPP2	-1.03	-0.07	3.03E-01	0.00	0.06	1.00E-02	3	14	14	7.53E-01	Vagina
ALCP	ENSG00000165269.12	AQP7	-1.03	-0.01	3.03E-01	0.02	0.14	5.05E-05	24	59	59	7.53E-01	Vagina
ALCP	ENSG00000126460.10	PRRG2	-1.03	-0.27	3.04E-01	0.00	0.08	1.72E-03	1	8	8	7.53E-01	Vagina
ALCP	ENSG00000175164.13	ABO	-1.03	-0.01	3.05E-01	0.01	0.32	1.26E-11	29	79	79	7.53E-01	Vagina
ALCP	ENSG00000125450.10	NUP85	-1.03	-0.01	3.05E-01	0.02	0.39	5.97E-15	13	25	25	7.53E-01	Vagina
ALCP	ENSG00000163913.11	IFT122	1.03	0.02	3.05E-01	0.00	0.08	3.40E-03	25	54	54	7.53E-01	Vagina
ALCP	ENSG00000106290.14	TAF6	-1.03	0.00	3.05E-01	0.04	0.09	1.34E-03	28	39	39	7.53E-01	Vagina
ALCP	ENSG00000111790.13	FGFR1OP2	-1.03	-0.02	3.05E-01	0.00	0.10	8.44E-04	9	14	14	7.53E-01	Vagina
ALCP	ENSG00000101104.12	PABPC1L	-1.03	-0.01	3.05E-01	0.01	0.06	7.43E-03	22	43	43	7.53E-01	Vagina
ALCP	ENSG00000123191.14	ATP7B	-1.02	-0.01	3.05E-01	0.01	0.11	2.43E-04	15	43	43	7.53E-01	Vagina
ALCP	ENSG00000225783.6	MIAT	1.02	0.01	3.06E-01	0.00	0.14	4.61E-05	12	46	46	7.54E-01	Vagina
ALCP	ENSG00000272274.1	LINC00551	-1.02	-0.03	3.07E-01	0.00	0.04	3.09E-02	8	21	21	7.56E-01	Vagina
ALCP	ENSG00000206432.4	TMEM200C	-1.02	-0.02	3.09E-01	0.00	0.05	1.96E-02	9	20	20	7.59E-01	Vagina
ALCP	ENSG00000257949.6	TEN1	-1.02	-0.01	3.10E-01	0.00	0.15	2.20E-05	4	6	6	7.61E-01	Vagina
ALCP	ENSG00000181027.10	FKRP	1.01	0.01	3.11E-01	0.01	0.14	4.85E-05	5	15	15	7.63E-01	Vagina
ALCP	ENSG00000070193.4	FGF10	-1.01	-0.02	3.11E-01	0.00	0.05	1.76E-02	28	36	36	7.63E-01	Vagina
ALCP	ENSG00000179344.16	HLA-DQB1	-1.01	0.00	3.12E-01	0.12	0.62	1.38E-28	16	21	21	7.63E-01	Vagina
ALCP	ENSG00000197653.15	DNAH10	1.01	0.01	3.13E-01	0.01	0.23	3.71E-08	22	39	39	7.66E-01	Vagina
ALCP	ENSG00000198633.10	ZNF534	1.01	0.01	3.14E-01	0.01	0.24	1.22E-08	5	8	8	7.66E-01	Vagina
ALCP	ENSG00000180953.11	ST20	-1.01	0.00	3.14E-01	0.13	0.41	2.58E-16	66	113	113	7.66E-01	Vagina
ALCP	ENSG00000283633.1	AC005301.9	-1.01	-0.03	3.15E-01	0.00	0.21	2.10E-07	6	37	37	7.66E-01	Vagina
ALCP	ENSG00000127311.9	HELB	-1.01	-0.01	3.15E-01	0.04	0.37	1.24E-13	10	21	21	7.66E-01	Vagina
ALCP	ENSG00000162877.12	PM20D1	-1.01	-0.01	3.15E-01	0.03	0.28	1.39E-09	18	43	43	7.66E-01	Vagina
ALCP	ENSG00000137601.16	NEK1	1.00	0.01	3.16E-01	0.01	0.06	6.22E-03	48	86	86	7.67E-01	Vagina
ALCP	ENSG00000111615.13	KRR1	-1.00	-0.02	3.16E-01	0.01	0.11	2.70E-04	33	48	48	7.67E-01	Vagina
ALCP	ENSG00000176049.15	JAKMIP2	-1.00	-0.02	3.16E-01	0.00	0.10	6.56E-04	10	21	21	7.67E-01	Vagina
ALCP	ENSG00000197375.12	SLC22A5	-1.00	-0.02	3.17E-01	0.00	0.10	8.84E-04	11	16	16	7.68E-01	Vagina
ALCP	ENSG00000197912.14	SPG7	-1.00	0.00	3.17E-01	0.01	0.10	1.03E-03	21	38	38	7.68E-01	Vagina
ALCP	ENSG00000258088.1	RP11-114H23.2	1.00	0.01	3.18E-01	0.00	0.09	4.16E-04	11	23	23	7.68E-01	Vagina
ALCP	ENSG00000083290.19	ULK2	-1.00	-0.04	3.18E-01	0.00	0.17	3.82E-06	3	19	19	7.68E-01	Vagina
ALCP	ENSG00000226180.3	RP11-278A23.1	1.00	0.01	3.19E-01	0.01	0.06	6.57E-03	6	13	13	7.68E-01	Vagina
ALCP	ENSG00000128944.13	KNSTRN	-1.00	-0.01	3.19E-01	0.02	0.10	5.22E-04	19	32	32	7.68E-01	Vagina
ALCP	ENSG00000133706.17	LARS	1.00	0.01	3.19E-01	0.01	0.23	1.72E-08	60	72	72	7.68E-01	Vagina
ALCP	ENSG00000270607.1	RP11-359E10.1	-1.00	-0.01	3.19E-01	0.01	0.05	1.47E-02	19	47	47	7.68E-01	Vagina
ALCP	ENSG00000197245.5	FAM110D	-1.00	0.00	3.19E-01	0.04	0.05	1.38E-02	52	76	76	7.68E-01	Vagina
ALCP	ENSG00000112667.12	DNPH1	0.99	0.01	3.20E-01	0.02	0.25	2.37E-10	5	6	6	7.68E-01	Vagina
ALCP	ENSG00000198168.8	SVIP	0.99	0.01	3.21E-01	0.01	0.06	4.30E-03	7	14	14	7.68E-01	Vagina
ALCP	ENSG00000250971.1	RP11-696F12.1	-0.99	-0.01	3.21E-01	0.01	0.09	1.08E-03	16	30	30	7.68E-01	Vagina
ALCP	ENSG00000130348.11	QRSL1	0.99	0.01	3.21E-01	0.00	0.33	3.77E-12	26	57	57	7.68E-01	Vagina
ALCP	ENSG00000180279.6	LINC01869	-0.99	-0.02	3.21E-01	0.00	0.19	1.18E-06	5	6	6	7.68E-01	Vagina
ALCP	ENSG00000170430.9	MGMT	-0.99	-0.02	3.22E-01	0.00	0.14	1.91E-05	5	14	14	7.70E-01	Vagina
ALCP	ENSG00000196418.12	ZNF124	-0.99	0.00	3.23E-01	0.04	0.19	1.41E-06	53	82	82	7.70E-01	Vagina
ALCP	ENSG00000138658.15	ZGRF1	0.99	0.01	3.23E-01	0.01	0.05	2.57E-02	31	80	80	7.71E-01	Vagina
ALCP	ENSG00000170955.9	PRKCDBP	0.99	0.00	3.23E-01	0.04	0.06	9.02E-03	115	170	170	7.71E-01	Vagina
ALCP	ENSG00000238005.2	RP11-443B7.1	-0.99	-0.01	3.24E-01	0.03	0.11	4.47E-04	37	77	77	7.71E-01	Vagina
ALCP	ENSG00000183379.8	SYNDIG1L	-0.99	-0.01	3.25E-01	0.01	0.09	1.30E-03	9	30	30	7.71E-01	Vagina
ALCP	ENSG00000182670.13	TTC3	-0.98	-0.02	3.25E-01	0.00	0.11	1.73E-04	9	15	15	7.71E-01	Vagina
ALCP	ENSG00000153291.15	SLC25A27	-0.98	-0.01	3.25E-01	0.00	0.17	1.49E-06	8	23	23	7.71E-01	Vagina
ALCP	ENSG00000250506.7	CDK3	-0.98	0.00	3.25E-01	0.03	0.13	8.06E-05	69	106	106	7.71E-01	Vagina
ALCP	ENSG00000131504.15	DIAPH1	0.98	0.01	3.26E-01	0.01	0.05	1.31E-02	28	57	57	7.71E-01	Vagina
ALCP	ENSG00000078618.21	NRDC	-0.98	-0.21	3.26E-01	0.00	0.03	4.16E-02	5	5	5	7.71E-01	Vagina
ALCP	ENSG00000164199.16	ADGRV1	0.98	0.01	3.26E-01	0.00	0.04	2.60E-02	5	6	6	7.71E-01	Vagina
ALCP	ENSG00000138750.14	NUP54	0.98	0.00	3.26E-01	0.06	0.36	3.95E-13	33	34	34	7.71E-01	Vagina
ALCP	ENSG00000165512.4	ZNF22	-0.98	-0.01	3.27E-01	0.01	0.09	1.91E-03	29	56	56	7.71E-01	Vagina
ALCP	ENSG00000129055.12	ANAPC13	0.98	0.01	3.28E-01	0.03	0.27	1.70E-09	53	79	79	7.73E-01	Vagina
ALCP	ENSG00000010626.14	LRRC23	-0.98	-0.05	3.29E-01	0.00	0.23	1.77E-09	4	47	47	7.73E-01	Vagina
ALCP	ENSG00000184903.9	IMMP2L	0.98	0.00	3.29E-01	0.01	0.04	3.68E-02	49	102	102	7.73E-01	Vagina
ALCP	ENSG00000124588.19	NQO2	-0.98	0.00	3.29E-01	0.04	0.33	2.63E-12	25	44	44	7.73E-01	Vagina
ALCP	ENSG00000162623.15	TYW3	0.98	0.02	3.29E-01	0.00	0.05	1.30E-02	5	19	19	7.73E-01	Vagina
ALCP	ENSG00000186792.16	HYAL3	-0.97	-0.01	3.30E-01	0.01	0.08	2.27E-03	18	20	20	7.74E-01	Vagina
ALCP	ENSG00000183722.7	LHFP	0.97	0.02	3.30E-01	0.00	0.05	1.52E-02	9	33	33	7.74E-01	Vagina
ALCP	ENSG00000072310.16	SREBF1	0.97	0.01	3.31E-01	0.01	0.05	1.15E-02	69	85	85	7.74E-01	Vagina
ALCP	ENSG00000226124.6	FTCDNL1	0.97	0.01	3.32E-01	0.01	0.10	7.38E-04	4	4	4	7.74E-01	Vagina
ALCP	ENSG00000241404.6	EGFL8	0.97	0.03	3.32E-01	0.00	0.04	3.45E-02	5	6	6	7.74E-01	Vagina
ALCP	ENSG00000148926.9	ADM	-0.97	-0.05	3.32E-01	0.00	0.04	3.73E-02	2	23	23	7.74E-01	Vagina
ALCP	ENSG00000166928.10	MS4A14	-0.97	0.00	3.32E-01	0.03	0.22	7.61E-08	15	40	40	7.74E-01	Vagina
ALCP	ENSG00000129048.6	ACKR4	0.97	0.01	3.32E-01	0.01	0.08	2.44E-03	14	29	29	7.74E-01	Vagina
ALCP	ENSG00000266010.1	GATA6-AS1	0.97	0.01	3.32E-01	0.01	0.04	2.89E-02	9	13	13	7.74E-01	Vagina
ALCP	ENSG00000109063.14	MYH3	0.97	0.04	3.33E-01	0.00	0.06	1.15E-02	7	23	23	7.74E-01	Vagina
ALCP	ENSG00000173267.13	SNCG	0.97	0.02	3.34E-01	0.00	0.04	4.26E-02	11	30	30	7.76E-01	Vagina
ALCP	ENSG00000222014.5	RAB6C	0.97	0.01	3.34E-01	0.01	0.06	7.11E-03	15	37	37	7.76E-01	Vagina
ALCP	ENSG00000101197.12	BIRC7	0.96	0.02	3.35E-01	0.00	0.27	3.93E-10	2	16	16	7.77E-01	Vagina
ALCP	ENSG00000196365.11	LONP1	0.96	0.02	3.35E-01	0.00	0.09	1.82E-03	10	17	17	7.77E-01	Vagina
ALCP	ENSG00000166394.14	CYB5R2	0.96	0.02	3.36E-01	0.00	0.04	4.61E-02	5	16	16	7.77E-01	Vagina
ALCP	ENSG00000244693.1	CTAGE8	-0.96	0.00	3.36E-01	0.03	0.12	1.42E-04	33	44	44	7.77E-01	Vagina
ALCP	ENSG00000179397.17	C1orf101	-0.96	-0.01	3.37E-01	0.01	0.08	2.49E-03	6	26	26	7.77E-01	Vagina
ALCP	ENSG00000260778.5	RP11-304L19.13	0.96	0.02	3.37E-01	0.00	0.03	4.36E-02	15	29	29	7.78E-01	Vagina
ALCP	ENSG00000055955.15	ITIH4	-0.96	-0.01	3.38E-01	0.01	0.11	1.03E-04	16	22	22	7.78E-01	Vagina
ALCP	ENSG00000176024.17	ZNF613	0.96	0.01	3.39E-01	0.01	0.14	2.33E-05	20	45	45	7.78E-01	Vagina
ALCP	ENSG00000243710.7	CFAP57	0.96	0.01	3.39E-01	0.02	0.37	2.17E-13	28	45	45	7.78E-01	Vagina
ALCP	ENSG00000263280.1	LA16c-325D7.2	0.96	0.02	3.39E-01	0.00	0.13	6.17E-05	2	6	6	7.78E-01	Vagina
ALCP	ENSG00000174788.9	PCP2	-0.96	-0.01	3.39E-01	0.01	0.12	1.06E-04	8	11	11	7.78E-01	Vagina
ALCP	ENSG00000136816.15	TOR1B	-0.96	-0.03	3.39E-01	0.00	0.04	2.61E-02	4	9	9	7.78E-01	Vagina
ALCP	ENSG00000032742.17	IFT88	0.96	0.02	3.39E-01	0.00	0.08	1.75E-03	23	31	31	7.78E-01	Vagina
ALCP	ENSG00000228421.2	AC005013.5	-0.95	-0.03	3.40E-01	0.00	0.22	3.58E-08	3	15	15	7.78E-01	Vagina
ALCP	ENSG00000105793.15	GTPBP10	0.95	0.01	3.41E-01	0.02	0.07	3.70E-03	46	49	49	7.78E-01	Vagina
ALCP	ENSG00000179364.13	PACS2	-0.95	-0.02	3.41E-01	0.00	0.06	6.70E-03	9	49	49	7.78E-01	Vagina
ALCP	ENSG00000163815.5	CLEC3B	-0.95	-0.13	3.41E-01	0.00	0.04	2.70E-02	13	14	14	7.78E-01	Vagina
ALCP	ENSG00000182534.13	MXRA7	-0.95	-0.01	3.41E-01	0.01	0.38	3.01E-14	7	16	16	7.78E-01	Vagina
ALCP	ENSG00000204351.11	SKIV2L	-0.95	0.00	3.41E-01	0.03	0.09	1.17E-03	12	16	16	7.78E-01	Vagina
ALCP	ENSG00000284526.1	RP11-666A8.13	-0.95	-0.06	3.42E-01	0.00	0.08	3.08E-03	1	6	6	7.79E-01	Vagina
ALCP	ENSG00000267368.1	UPK3BL	0.95	0.01	3.43E-01	0.02	0.06	1.16E-02	36	69	69	7.79E-01	Vagina
ALCP	ENSG00000122432.17	SPATA1	0.95	0.01	3.43E-01	0.01	0.10	4.41E-04	19	25	25	7.79E-01	Vagina
ALCP	ENSG00000137500.9	CCDC90B	-0.95	-0.02	3.43E-01	0.00	0.05	1.33E-02	7	14	14	7.79E-01	Vagina
ALCP	ENSG00000022840.15	RNF10	-0.95	-0.01	3.44E-01	0.01	0.04	3.01E-02	22	39	39	7.80E-01	Vagina
ALCP	ENSG00000197599.12	CCDC154	-0.95	-0.01	3.44E-01	0.01	0.15	8.21E-06	17	32	32	7.80E-01	Vagina
ALCP	ENSG00000213512.1	GBP7	0.94	0.01	3.45E-01	0.02	0.26	1.10E-09	30	44	44	7.81E-01	Vagina
ALCP	ENSG00000115457.9	IGFBP2	0.94	0.02	3.45E-01	0.00	0.06	9.05E-03	3	7	7	7.81E-01	Vagina
ALCP	ENSG00000174227.15	PIGG	0.94	0.01	3.46E-01	0.01	0.08	1.82E-03	14	15	15	7.81E-01	Vagina
ALCP	ENSG00000131238.16	PPT1	-0.94	-0.13	3.46E-01	0.00	0.07	4.06E-03	1	7	7	7.81E-01	Vagina
ALCP	ENSG00000167984.17	NLRC3	0.94	0.01	3.46E-01	0.00	0.04	2.56E-02	1	1	1	7.81E-01	Vagina
ALCP	ENSG00000167670.15	CHAF1A	0.94	0.02	3.47E-01	0.00	0.07	6.77E-03	14	30	30	7.81E-01	Vagina
ALCP	ENSG00000117090.14	SLAMF1	0.94	0.01	3.47E-01	0.02	0.14	3.25E-05	41	91	91	7.82E-01	Vagina
ALCP	ENSG00000155893.12	PXYLP1	0.94	0.01	3.48E-01	0.00	0.08	3.01E-03	5	7	7	7.82E-01	Vagina
ALCP	ENSG00000113946.3	CLDN16	0.94	0.02	3.49E-01	0.00	0.19	4.70E-07	4	20	20	7.84E-01	Vagina
ALCP	ENSG00000101290.13	CDS2	0.94	0.00	3.49E-01	0.01	0.12	1.10E-04	29	102	102	7.84E-01	Vagina
ALCP	ENSG00000270074.1	RP11-351I21.11	0.93	0.00	3.50E-01	0.05	0.17	4.94E-06	26	53	53	7.85E-01	Vagina
ALCP	ENSG00000205853.10	RFPL3S	0.93	0.00	3.52E-01	0.04	0.23	6.10E-08	51	69	69	7.87E-01	Vagina
ALCP	ENSG00000165501.16	LRR1	0.93	0.01	3.52E-01	0.00	0.04	3.34E-02	6	12	12	7.87E-01	Vagina
ALCP	ENSG00000060491.16	OGFR	-0.93	-0.02	3.53E-01	0.00	0.05	8.51E-03	2	5	5	7.88E-01	Vagina
ALCP	ENSG00000162723.9	SLAMF9	0.93	0.01	3.53E-01	0.01	0.05	1.61E-02	14	24	24	7.88E-01	Vagina
ALCP	ENSG00000126602.10	TRAP1	-0.93	-0.01	3.53E-01	0.01	0.07	5.17E-03	5	14	14	7.88E-01	Vagina
ALCP	ENSG00000101751.10	POLI	0.93	0.01	3.54E-01	0.01	0.35	3.19E-13	73	85	85	7.88E-01	Vagina
ALCP	ENSG00000249693.2	THEGL	-0.93	-0.01	3.54E-01	0.02	0.08	3.00E-03	4	5	5	7.88E-01	Vagina
ALCP	ENSG00000130695.14	CEP85	-0.93	-0.08	3.54E-01	0.00	0.07	5.03E-03	1	10	10	7.88E-01	Vagina
ALCP	ENSG00000137877.9	SPTBN5	0.93	0.04	3.54E-01	0.00	0.14	3.07E-05	2	21	21	7.88E-01	Vagina
ALCP	ENSG00000269949.1	RP11-738E22.3	0.93	0.00	3.55E-01	0.05	0.12	1.79E-04	41	72	72	7.88E-01	Vagina
ALCP	ENSG00000115423.18	DNAH6	0.92	0.01	3.56E-01	0.01	0.07	4.08E-03	27	51	51	7.89E-01	Vagina
ALCP	ENSG00000109519.12	GRPEL1	-0.92	-0.02	3.56E-01	0.00	0.06	7.96E-03	31	72	72	7.91E-01	Vagina
ALCP	ENSG00000184983.9	NDUFA6	-0.92	-0.01	3.57E-01	0.01	0.12	1.25E-04	2	3	3	7.91E-01	Vagina
ALCP	ENSG00000266490.1	CTD-2349P21.9	-0.92	-0.02	3.57E-01	0.00	0.05	1.53E-02	1	1	1	7.91E-01	Vagina
ALCP	ENSG00000100033.16	PRODH	0.92	0.04	3.58E-01	0.00	0.10	5.24E-04	11	65	65	7.91E-01	Vagina
ALCP	ENSG00000117305.14	HMGCL	-0.92	-0.01	3.58E-01	0.01	0.10	9.22E-04	14	21	21	7.91E-01	Vagina
ALCP	ENSG00000153208.16	MERTK	0.92	0.01	3.58E-01	0.01	0.04	2.05E-02	1	2	2	7.92E-01	Vagina
ALCP	ENSG00000006555.10	TTC22	-0.92	-0.80	3.60E-01	0.00	0.06	4.95E-03	1	4	4	7.93E-01	Vagina
ALCP	ENSG00000006652.13	IFRD1	-0.91	-0.01	3.60E-01	0.01	0.11	4.04E-04	6	6	6	7.93E-01	Vagina
ALCP	ENSG00000141519.14	CCDC40	-0.91	-0.55	3.60E-01	0.00	0.19	3.55E-07	1	6	6	7.93E-01	Vagina
ALCP	ENSG00000224848.1	RP11-535M15.1	0.91	0.01	3.60E-01	0.00	0.12	2.21E-04	6	9	9	7.93E-01	Vagina
ALCP	ENSG00000146205.13	ANO7	-0.91	-0.01	3.62E-01	0.00	0.22	1.55E-07	15	70	70	7.94E-01	Vagina
ALCP	ENSG00000272541.1	XXbac-BPGBPG55C20.1	-0.91	-0.01	3.63E-01	0.03	0.40	3.60E-15	19	40	40	7.94E-01	Vagina
ALCP	ENSG00000166436.15	TRIM66	-0.91	0.00	3.63E-01	0.07	0.32	6.11E-12	31	52	52	7.94E-01	Vagina
ALCP	ENSG00000105376.4	ICAM5	-0.91	0.00	3.63E-01	0.03	0.08	3.16E-03	31	58	58	7.94E-01	Vagina
ALCP	ENSG00000197563.10	PIGN	0.91	0.01	3.65E-01	0.01	0.08	2.61E-03	28	39	39	7.94E-01	Vagina
ALCP	ENSG00000196378.11	ZNF34	0.91	0.03	3.65E-01	0.00	0.12	2.74E-04	4	22	22	7.94E-01	Vagina
ALCP	ENSG00000182093.14	WRB	0.91	0.01	3.65E-01	0.01	0.28	9.92E-10	22	50	50	7.94E-01	Vagina
ALCP	ENSG00000198108.3	CHSY3	0.91	0.01	3.65E-01	0.01	0.09	1.58E-03	14	30	30	7.94E-01	Vagina
ALCP	ENSG00000145777.14	TSLP	0.91	0.22	3.65E-01	0.00	0.06	5.84E-03	3	21	21	7.94E-01	Vagina
ALCP	ENSG00000261087.1	KB-1460A1.5	-0.91	-0.02	3.65E-01	0.00	0.12	1.37E-04	5	8	8	7.94E-01	Vagina
ALCP	ENSG00000250120.6	PCDHA10	0.90	0.07	3.66E-01	0.00	0.05	1.10E-02	4	9	9	7.94E-01	Vagina
ALCP	ENSG00000160570.13	DEDD2	0.90	0.08	3.66E-01	0.00	0.05	1.60E-02	4	14	14	7.94E-01	Vagina
ALCP	ENSG00000272823.1	RP11-295M18.6	-0.90	-0.21	3.67E-01	0.00	0.38	5.23E-14	2	62	62	7.94E-01	Vagina
ALCP	ENSG00000102575.10	ACP5	0.90	0.01	3.67E-01	0.01	0.08	2.80E-03	12	24	24	7.94E-01	Vagina
ALCP	ENSG00000261584.1	RP11-457M11.5	0.90	0.00	3.67E-01	0.04	0.05	1.05E-02	29	37	37	7.94E-01	Vagina
ALCP	ENSG00000148660.20	CAMK2G	-0.90	0.00	3.67E-01	0.01	0.08	2.49E-03	22	30	30	7.94E-01	Vagina
ALCP	ENSG00000262681.2	RP11-311F12.1	0.90	0.01	3.67E-01	0.02	0.16	1.52E-05	7	9	9	7.94E-01	Vagina
ALCP	ENSG00000163728.10	TTC14	0.90	0.19	3.68E-01	0.00	0.05	2.57E-02	3	19	19	7.94E-01	Vagina
ALCP	ENSG00000139651.10	ZNF740	-0.90	-0.01	3.68E-01	0.01	0.10	4.41E-04	5	9	9	7.94E-01	Vagina
ALCP	ENSG00000259306.2	RP11-108K3.2	-0.90	-0.01	3.68E-01	0.01	0.13	4.36E-05	18	25	25	7.94E-01	Vagina
ALCP	ENSG00000224635.1	RP4-564F22.5	-0.90	-0.01	3.68E-01	0.02	0.53	4.63E-22	33	67	67	7.94E-01	Vagina
ALCP	ENSG00000166796.11	LDHC	-0.90	0.00	3.68E-01	0.16	0.41	7.33E-16	23	62	62	7.94E-01	Vagina
ALCP	ENSG00000125124.11	BBS2	0.90	0.01	3.69E-01	0.02	0.11	4.00E-04	33	52	52	7.96E-01	Vagina
ALCP	ENSG00000135040.15	NAA35	-0.90	-0.01	3.70E-01	0.00	0.12	1.63E-04	7	36	36	7.96E-01	Vagina
ALCP	ENSG00000231852.6	CYP21A2	0.90	0.01	3.70E-01	0.04	0.10	4.27E-04	35	67	67	7.96E-01	Vagina
ALCP	ENSG00000157823.16	AP3S2	-0.89	0.00	3.71E-01	0.08	0.35	1.25E-12	13	17	17	7.96E-01	Vagina
ALCP	ENSG00000131069.19	ACSS2	0.89	0.01	3.71E-01	0.02	0.03	4.42E-02	17	19	19	7.96E-01	Vagina
ALCP	ENSG00000280670.2	CCDC163	-0.89	0.00	3.71E-01	0.25	0.62	4.68E-29	10	11	11	7.96E-01	Vagina
ALCP	ENSG00000266733.5	TBC1D29	-0.89	0.00	3.71E-01	0.07	0.05	1.65E-02	70	88	88	7.96E-01	Vagina
ALCP	ENSG00000159111.12	MRPL10	-0.89	-0.01	3.72E-01	0.01	0.04	3.28E-02	41	52	52	7.96E-01	Vagina
ALCP	ENSG00000140287.10	HDC	-0.89	-0.01	3.73E-01	0.03	0.08	2.32E-03	29	62	62	7.96E-01	Vagina
ALCP	ENSG00000174652.17	ZNF266	0.89	0.07	3.73E-01	0.00	0.65	2.33E-30	6	26	26	7.96E-01	Vagina
ALCP	ENSG00000233927.4	RPS28	0.89	0.03	3.73E-01	0.00	0.06	6.26E-03	14	29	29	7.96E-01	Vagina
ALCP	ENSG00000119396.10	RAB14	0.89	0.02	3.73E-01	0.00	0.04	2.98E-02	10	23	23	7.96E-01	Vagina
ALCP	ENSG00000272864.1	RP11-17E13.2	0.89	0.01	3.74E-01	0.00	0.32	3.40E-11	15	34	34	7.96E-01	Vagina
ALCP	ENSG00000167601.11	AXL	-0.89	-0.07	3.75E-01	0.00	0.05	1.99E-02	5	17	17	7.98E-01	Vagina
ALCP	ENSG00000135111.15	TBX3	0.89	0.01	3.75E-01	0.00	0.09	8.64E-04	9	23	23	7.98E-01	Vagina
ALCP	ENSG00000117601.13	SERPINC1	-0.89	-0.01	3.76E-01	0.00	0.10	5.59E-04	27	36	36	7.98E-01	Vagina
ALCP	ENSG00000155229.20	MMS19	0.89	0.01	3.76E-01	0.01	0.04	4.07E-02	30	53	53	7.98E-01	Vagina
ALCP	ENSG00000100726.14	TELO2	-0.89	-0.01	3.76E-01	0.01	0.07	3.68E-03	3	17	17	7.98E-01	Vagina
ALCP	ENSG00000170035.15	UBE2E3	0.88	0.05	3.76E-01	0.00	0.09	1.50E-03	3	10	10	7.98E-01	Vagina
ALCP	ENSG00000170608.2	FOXA3	0.88	0.00	3.77E-01	0.03	0.05	1.94E-02	13	26	26	7.98E-01	Vagina
ALCP	ENSG00000155275.18	TRMT44	0.88	0.01	3.77E-01	0.02	0.05	1.17E-02	17	35	35	7.98E-01	Vagina
ALCP	ENSG00000254427.1	RP11-430H10.1	0.88	0.01	3.78E-01	0.01	0.09	9.71E-04	19	61	61	7.99E-01	Vagina
ALCP	ENSG00000136937.12	NCBP1	-0.88	-0.02	3.79E-01	0.00	0.06	7.06E-03	8	15	15	7.99E-01	Vagina
ALCP	ENSG00000241106.6	HLA-DOB	0.88	0.00	3.79E-01	0.13	0.36	6.72E-14	21	24	24	7.99E-01	Vagina
ALCP	ENSG00000242441.7	GTF2A1L	0.88	0.01	3.79E-01	0.01	0.58	1.36E-26	35	56	56	7.99E-01	Vagina
ALCP	ENSG00000165171.10	WBSCR27	0.88	0.00	3.79E-01	0.12	0.46	5.00E-18	39	51	51	7.99E-01	Vagina
ALCP	ENSG00000249346.6	LINC01016	-0.88	0.00	3.79E-01	0.04	0.10	4.23E-04	22	37	37	7.99E-01	Vagina
ALCP	ENSG00000067221.13	STOML1	-0.88	-0.01	3.80E-01	0.02	0.11	2.05E-04	15	32	32	7.99E-01	Vagina
ALCP	ENSG00000171425.9	ZNF581	0.88	0.04	3.80E-01	0.00	0.04	4.39E-02	5	10	10	7.99E-01	Vagina
ALCP	ENSG00000034053.14	APBA2	-0.88	-0.01	3.80E-01	0.01	0.09	1.55E-03	22	54	54	7.99E-01	Vagina
ALCP	ENSG00000267575.6	CTC-459F4.3	-0.88	-0.01	3.81E-01	0.01	0.04	2.90E-02	29	60	60	7.99E-01	Vagina
ALCP	ENSG00000234630.1	LL22NC03-2H8.4	-0.88	-0.01	3.81E-01	0.01	0.12	1.76E-04	27	72	72	7.99E-01	Vagina
ALCP	ENSG00000109794.13	FAM149A	-0.88	-0.01	3.82E-01	0.01	0.07	4.10E-03	48	100	100	7.99E-01	Vagina
ALCP	ENSG00000100926.14	TM9SF1	0.87	0.05	3.83E-01	0.00	0.03	4.93E-02	9	17	17	8.00E-01	Vagina
ALCP	ENSG00000168000.14	BSCL2	-0.87	-0.01	3.83E-01	0.01	0.05	1.28E-02	16	23	23	8.00E-01	Vagina
ALCP	ENSG00000158296.13	SLC13A3	0.87	0.01	3.84E-01	0.01	0.08	2.07E-03	6	14	14	8.00E-01	Vagina
ALCP	ENSG00000149089.12	APIP	-0.87	0.00	3.84E-01	0.10	0.46	1.48E-18	84	93	93	8.00E-01	Vagina
ALCP	ENSG00000113593.11	PPWD1	0.87	0.01	3.84E-01	0.01	0.20	3.28E-07	41	106	106	8.00E-01	Vagina
ALCP	ENSG00000205560.12	CPT1B	0.87	0.03	3.84E-01	0.00	0.17	2.27E-06	6	28	28	8.00E-01	Vagina
ALCP	ENSG00000174473.15	GALNTL6	0.87	0.01	3.84E-01	0.01	0.06	6.99E-03	34	46	46	8.00E-01	Vagina
ALCP	ENSG00000040731.10	CDH10	-0.87	-0.01	3.84E-01	0.01	0.10	3.80E-04	19	31	31	8.00E-01	Vagina
ALCP	ENSG00000166927.12	MS4A7	-0.87	-0.01	3.85E-01	0.01	0.10	7.17E-04	7	9	9	8.00E-01	Vagina
ALCP	ENSG00000172322.13	CLEC12A	-0.87	-0.01	3.86E-01	0.00	0.33	1.90E-11	6	17	17	8.00E-01	Vagina
ALCP	ENSG00000226067.6	LINC00623	0.87	0.03	3.86E-01	0.00	0.04	4.52E-02	1	12	12	8.00E-01	Vagina
ALCP	ENSG00000131381.12	RBSN	-0.87	-0.11	3.86E-01	0.00	0.04	4.55E-02	27	42	42	8.00E-01	Vagina
ALCP	ENSG00000135968.20	GCC2	-0.87	-0.02	3.87E-01	0.00	0.10	3.54E-04	20	41	41	8.01E-01	Vagina
ALCP	ENSG00000144895.11	EIF2A	-0.86	-0.01	3.89E-01	0.02	0.25	1.07E-08	19	38	38	8.05E-01	Vagina
ALCP	ENSG00000227471.8	AKR1B15	-0.86	-0.02	3.90E-01	0.00	0.17	6.79E-06	17	32	32	8.05E-01	Vagina
ALCP	ENSG00000154719.13	MRPL39	-0.86	-0.01	3.90E-01	0.00	0.05	1.53E-02	18	53	53	8.05E-01	Vagina
ALCP	ENSG00000245937.7	LINC01184	-0.86	0.00	3.90E-01	0.03	0.08	1.28E-03	20	23	23	8.05E-01	Vagina
ALCP	ENSG00000160200.17	CBS	-0.86	0.00	3.91E-01	0.03	0.23	2.72E-08	8	23	23	8.06E-01	Vagina
ALCP	ENSG00000258181.1	RP11-493L12.4	0.86	0.03	3.91E-01	0.00	0.05	2.45E-02	4	12	12	8.06E-01	Vagina
ALCP	ENSG00000072832.14	CRMP1	-0.86	-0.01	3.92E-01	0.00	0.18	2.94E-06	5	15	15	8.08E-01	Vagina
ALCP	ENSG00000095321.16	CRAT	-0.85	-0.01	3.93E-01	0.00	0.09	7.82E-04	9	19	19	8.08E-01	Vagina
ALCP	ENSG00000277258.4	PCGF2	-0.85	-0.01	3.94E-01	0.01	0.08	1.71E-03	13	24	24	8.09E-01	Vagina
ALCP	ENSG00000270093.1	AP000473.8	0.85	0.05	3.94E-01	0.00	0.05	2.02E-02	2	13	13	8.09E-01	Vagina
ALCP	ENSG00000131437.15	KIF3A	-0.85	-0.03	3.94E-01	0.00	0.05	2.39E-02	2	5	5	8.09E-01	Vagina
ALCP	ENSG00000172869.14	DMXL1	0.85	0.01	3.94E-01	0.00	0.05	1.30E-02	16	35	35	8.09E-01	Vagina
ALCP	ENSG00000277758.4	ABC7-42404400C24.1	0.85	0.02	3.96E-01	0.00	0.07	4.90E-03	1	10	10	8.09E-01	Vagina
ALCP	ENSG00000197140.14	ADAM32	-0.85	-0.01	3.96E-01	0.01	0.23	5.12E-08	16	28	28	8.09E-01	Vagina
ALCP	ENSG00000152492.13	CCDC50	-0.85	-0.02	3.96E-01	0.00	0.10	4.76E-04	22	38	38	8.09E-01	Vagina
ALCP	ENSG00000180739.13	S1PR5	-0.85	-0.07	3.96E-01	0.00	0.05	1.51E-02	1	7	7	8.09E-01	Vagina
ALCP	ENSG00000178665.14	ZNF713	0.85	0.01	3.97E-01	0.00	0.23	1.86E-08	49	74	74	8.09E-01	Vagina
ALCP	ENSG00000260633.1	RP11-375I20.6	0.85	0.01	3.97E-01	0.03	0.16	9.06E-06	18	23	23	8.09E-01	Vagina
ALCP	ENSG00000177614.10	PGBD5	0.85	0.01	3.97E-01	0.01	0.05	2.18E-02	38	81	81	8.09E-01	Vagina
ALCP	ENSG00000137221.14	TJAP1	-0.85	-0.05	3.98E-01	0.00	0.04	4.26E-02	7	24	24	8.09E-01	Vagina
ALCP	ENSG00000111254.7	AKAP3	0.84	0.01	3.98E-01	0.01	0.31	5.30E-12	12	25	25	8.09E-01	Vagina
ALCP	ENSG00000066185.12	ZMYND12	0.84	0.00	4.00E-01	0.04	0.21	2.17E-07	35	41	41	8.09E-01	Vagina
ALCP	ENSG00000143545.8	RAB13	0.84	0.01	4.00E-01	0.02	0.06	9.55E-03	20	29	29	8.09E-01	Vagina
ALCP	ENSG00000114124.2	GRK7	0.84	0.00	4.00E-01	0.04	0.08	2.60E-03	15	22	22	8.09E-01	Vagina
ALCP	ENSG00000248874.5	C5orf17	-0.84	0.00	4.00E-01	0.05	0.05	1.45E-02	45	117	117	8.09E-01	Vagina
ALCP	ENSG00000178718.6	RPP25	0.84	0.01	4.01E-01	0.02	0.17	5.29E-06	9	22	22	8.09E-01	Vagina
ALCP	ENSG00000112761.20	WISP3	-0.84	-0.01	4.02E-01	0.02	0.09	8.50E-04	8	11	11	8.09E-01	Vagina
ALCP	ENSG00000099937.10	SERPIND1	-0.84	0.00	4.02E-01	0.03	0.26	8.75E-09	22	51	51	8.09E-01	Vagina
ALCP	ENSG00000245317.2	CTC-241N9.1	-0.84	-0.01	4.02E-01	0.00	0.09	1.19E-03	11	17	17	8.09E-01	Vagina
ALCP	ENSG00000129255.15	MPDU1	-0.84	-0.04	4.03E-01	0.00	0.06	8.03E-03	2	11	11	8.09E-01	Vagina
ALCP	ENSG00000203780.10	FANK1	0.84	0.03	4.04E-01	0.00	0.06	1.29E-02	21	35	35	8.09E-01	Vagina
ALCP	ENSG00000147862.15	NFIB	-0.83	-1.14	4.04E-01	0.00	0.10	6.40E-04	1	19	19	8.09E-01	Vagina
ALCP	ENSG00000182175.13	RGMA	-0.83	-0.01	4.04E-01	0.01	0.06	1.01E-02	5	12	12	8.09E-01	Vagina
ALCP	ENSG00000166206.14	GABRB3	0.83	0.01	4.04E-01	0.01	0.04	3.02E-02	15	41	41	8.09E-01	Vagina
ALCP	ENSG00000272236.1	XXbac-BPG170G13.32	-0.83	0.00	4.04E-01	0.02	0.04	1.84E-02	10	10	10	8.09E-01	Vagina
ALCP	ENSG00000185591.9	SP1	-0.83	-0.01	4.05E-01	0.03	0.09	6.60E-04	58	132	132	8.09E-01	Vagina
ALCP	ENSG00000146574.15	CCZ1B	-0.83	0.00	4.05E-01	0.06	0.45	2.14E-17	35	63	63	8.09E-01	Vagina
ALCP	ENSG00000215788.9	TNFRSF25	0.83	0.02	4.05E-01	0.00	0.05	1.96E-02	16	27	27	8.09E-01	Vagina
ALCP	ENSG00000099282.9	TSPAN15	-0.83	-0.01	4.05E-01	0.01	0.11	4.97E-04	11	25	25	8.09E-01	Vagina
ALCP	ENSG00000122367.19	LDB3	0.83	0.01	4.05E-01	0.01	0.05	1.28E-02	25	28	28	8.09E-01	Vagina
ALCP	ENSG00000164695.4	CHMP4C	0.83	0.01	4.06E-01	0.01	0.09	1.27E-03	11	14	14	8.09E-01	Vagina
ALCP	ENSG00000109738.10	GLRB	-0.83	-0.01	4.06E-01	0.00	0.04	3.24E-02	17	41	41	8.09E-01	Vagina
ALCP	ENSG00000166664.13	CHRFAM7A	0.83	0.00	4.06E-01	0.04	0.04	3.28E-02	44	70	70	8.09E-01	Vagina
ALCP	ENSG00000236173.1	RP1-182D15.2	-0.83	-0.01	4.06E-01	0.02	0.09	7.52E-04	36	61	61	8.09E-01	Vagina
ALCP	ENSG00000128918.14	ALDH1A2	0.83	0.02	4.06E-01	0.00	0.06	1.39E-02	2	22	22	8.09E-01	Vagina
ALCP	ENSG00000198879.11	SFMBT2	0.83	0.01	4.06E-01	0.01	0.04	2.89E-02	14	23	23	8.09E-01	Vagina
ALCP	ENSG00000183423.11	LRIT3	-0.83	-0.01	4.07E-01	0.00	0.11	5.07E-04	11	21	21	8.09E-01	Vagina
ALCP	ENSG00000163218.14	PGLYRP4	0.83	0.01	4.07E-01	0.01	0.18	1.14E-06	32	67	67	8.09E-01	Vagina
ALCP	ENSG00000111321.10	LTBR	-0.83	-0.03	4.08E-01	0.00	0.11	2.83E-04	6	12	12	8.10E-01	Vagina
ALCP	ENSG00000267583.5	RP11-322E11.5	-0.83	-0.07	4.08E-01	0.00	0.05	1.47E-02	3	46	46	8.11E-01	Vagina
ALCP	ENSG00000123992.18	DNPEP	0.83	0.01	4.09E-01	0.00	0.11	4.16E-04	7	15	15	8.11E-01	Vagina
ALCP	ENSG00000178381.11	ZFAND2A	0.82	0.01	4.09E-01	0.01	0.24	1.82E-08	10	16	16	8.11E-01	Vagina
ALCP	ENSG00000174226.8	SNX31	0.82	0.02	4.10E-01	0.00	0.05	1.13E-02	2	11	11	8.11E-01	Vagina
ALCP	ENSG00000104518.10	GSDMD	0.82	0.01	4.10E-01	0.01	0.16	1.01E-05	7	15	15	8.11E-01	Vagina
ALCP	ENSG00000138685.13	FGF2	0.82	0.01	4.11E-01	0.00	0.06	9.50E-03	26	51	51	8.11E-01	Vagina
ALCP	ENSG00000258405.9	ZNF578	0.82	0.01	4.11E-01	0.01	0.05	1.51E-02	57	150	150	8.11E-01	Vagina
ALCP	ENSG00000115750.16	TAF1B	0.82	0.00	4.11E-01	0.02	0.34	4.20E-12	16	53	53	8.11E-01	Vagina
ALCP	ENSG00000213077.5	FAM106A	-0.82	-0.01	4.12E-01	0.01	0.41	2.67E-15	11	39	39	8.12E-01	Vagina
ALCP	ENSG00000223914.1	AC079630.2	-0.82	-0.03	4.13E-01	0.00	0.10	4.96E-04	14	25	25	8.13E-01	Vagina
ALCP	ENSG00000173272.15	MZT2A	0.82	0.00	4.13E-01	0.03	0.38	7.34E-15	15	43	43	8.13E-01	Vagina
ALCP	ENSG00000204956.5	PCDHGA1	-0.82	0.00	4.14E-01	0.03	0.08	2.44E-03	27	43	43	8.13E-01	Vagina
ALCP	ENSG00000113732.8	ATP6V0E1	-0.82	-0.01	4.14E-01	0.01	0.05	1.49E-02	28	76	76	8.13E-01	Vagina
ALCP	ENSG00000136883.13	KIF12	-0.82	-0.02	4.14E-01	0.00	0.11	3.95E-04	7	19	19	8.13E-01	Vagina
ALCP	ENSG00000135845.9	PIGC	-0.82	-0.04	4.14E-01	0.00	0.03	4.96E-02	3	6	6	8.13E-01	Vagina
ALCP	ENSG00000184389.9	A3GALT2	-0.82	-0.01	4.15E-01	0.00	0.07	5.58E-03	6	13	13	8.13E-01	Vagina
ALCP	ENSG00000140506.16	LMAN1L	0.81	0.07	4.16E-01	0.00	0.04	2.95E-02	7	10	10	8.14E-01	Vagina
ALCP	ENSG00000221983.7	UBA52	-0.81	-0.01	4.16E-01	0.01	0.04	3.75E-02	12	27	27	8.14E-01	Vagina
ALCP	ENSG00000139192.11	TAPBPL	0.81	0.00	4.16E-01	0.06	0.28	6.50E-10	21	38	38	8.14E-01	Vagina
ALCP	ENSG00000128965.11	CHAC1	-0.81	-0.08	4.17E-01	0.00	0.10	7.40E-04	6	15	15	8.14E-01	Vagina
ALCP	ENSG00000204531.17	POU5F1	-0.81	0.00	4.17E-01	0.06	0.24	1.91E-08	26	30	30	8.14E-01	Vagina
ALCP	ENSG00000165792.17	METTL17	0.81	0.01	4.17E-01	0.01	0.05	1.72E-02	25	44	44	8.14E-01	Vagina
ALCP	ENSG00000167840.13	ZNF232	0.81	0.01	4.18E-01	0.04	0.09	4.63E-04	6	28	28	8.14E-01	Vagina
ALCP	ENSG00000273038.2	RP11-479G22.8	0.81	0.01	4.19E-01	0.01	0.15	1.82E-05	20	41	41	8.15E-01	Vagina
ALCP	ENSG00000160336.14	ZNF761	0.81	0.01	4.19E-01	0.01	0.10	4.04E-04	21	74	74	8.15E-01	Vagina
ALCP	ENSG00000125618.16	PAX8	0.81	0.00	4.19E-01	0.12	0.27	8.39E-10	12	16	16	8.15E-01	Vagina
ALCP	ENSG00000135476.11	ESPL1	-0.81	-0.01	4.20E-01	0.01	0.20	4.89E-07	16	17	17	8.16E-01	Vagina
ALCP	ENSG00000173226.16	IQCB1	0.80	0.00	4.21E-01	0.06	0.28	6.73E-10	65	74	74	8.17E-01	Vagina
ALCP	ENSG00000118407.14	FILIP1	0.80	0.01	4.22E-01	0.01	0.05	1.57E-02	24	34	34	8.17E-01	Vagina
ALCP	ENSG00000101282.8	RSPO4	0.80	0.01	4.22E-01	0.00	0.11	2.52E-04	10	22	22	8.17E-01	Vagina
ALCP	ENSG00000229373.8	LINC00452	0.80	0.01	4.22E-01	0.00	0.08	1.93E-03	15	46	46	8.17E-01	Vagina
ALCP	ENSG00000146828.17	SLC12A9	0.80	0.00	4.23E-01	0.05	0.16	8.62E-06	30	67	67	8.18E-01	Vagina
ALCP	ENSG00000105879.11	CBLL1	-0.80	-0.01	4.23E-01	0.01	0.05	1.66E-02	16	28	28	8.18E-01	Vagina
ALCP	ENSG00000104738.16	MCM4	0.80	0.20	4.24E-01	0.00	0.05	1.37E-02	7	34	34	8.19E-01	Vagina
ALCP	ENSG00000110665.11	C11orf21	0.80	0.03	4.24E-01	0.00	0.04	2.13E-02	16	33	33	8.19E-01	Vagina
ALCP	ENSG00000161328.10	LRRC56	-0.80	-0.01	4.24E-01	0.01	0.17	5.91E-06	11	22	22	8.19E-01	Vagina
ALCP	ENSG00000204172.12	AGAP9	0.80	0.77	4.25E-01	0.00	0.18	1.57E-06	1	17	17	8.19E-01	Vagina
ALCP	ENSG00000261037.1	CTC-471C19.1	0.80	0.00	4.26E-01	0.03	0.06	8.18E-03	33	75	75	8.19E-01	Vagina
ALCP	ENSG00000100023.18	PPIL2	-0.80	-0.01	4.26E-01	0.02	0.17	3.60E-06	14	29	29	8.19E-01	Vagina
ALCP	ENSG00000090060.17	PAPOLA	0.80	0.00	4.26E-01	0.03	0.03	4.67E-02	96	196	196	8.19E-01	Vagina
ALCP	ENSG00000126231.13	PROZ	0.80	0.01	4.26E-01	0.00	0.07	6.59E-03	3	8	8	8.19E-01	Vagina
ALCP	ENSG00000118197.13	DDX59	-0.79	0.00	4.27E-01	0.03	0.28	5.54E-10	4	4	4	8.20E-01	Vagina
ALCP	ENSG00000197497.10	ZNF665	-0.79	-0.01	4.27E-01	0.01	0.05	1.36E-02	20	66	66	8.20E-01	Vagina
ALCP	ENSG00000128218.7	VPREB3	0.79	0.01	4.28E-01	0.01	0.13	4.22E-05	9	15	15	8.20E-01	Vagina
ALCP	ENSG00000271943.1	RP11-222K16.1	-0.79	-0.03	4.28E-01	0.00	0.09	6.94E-04	1	3	3	8.20E-01	Vagina
ALCP	ENSG00000225880.5	LINC00115	0.79	0.03	4.29E-01	0.00	0.17	4.85E-06	4	16	16	8.20E-01	Vagina
ALCP	ENSG00000139835.13	GRTP1	0.79	0.03	4.30E-01	0.00	0.14	2.92E-05	1	2	2	8.22E-01	Vagina
ALCP	ENSG00000223768.1	LINC00205	0.79	0.01	4.30E-01	0.00	0.05	2.40E-02	9	37	37	8.22E-01	Vagina
ALCP	ENSG00000168297.15	PXK	-0.79	-0.09	4.31E-01	0.00	0.04	3.24E-02	1	6	6	8.23E-01	Vagina
ALCP	ENSG00000145241.10	CENPC	0.79	0.00	4.32E-01	0.03	0.06	9.97E-03	37	52	52	8.24E-01	Vagina
ALCP	ENSG00000219200.11	RNASEK	0.78	0.00	4.33E-01	0.04	0.12	1.74E-04	8	15	15	8.26E-01	Vagina
ALCP	ENSG00000131771.13	PPP1R1B	0.78	0.01	4.34E-01	0.01	0.09	1.32E-03	57	79	79	8.26E-01	Vagina
ALCP	ENSG00000185361.8	TNFAIP8L1	-0.78	-0.01	4.35E-01	0.01	0.04	2.56E-02	10	20	20	8.27E-01	Vagina
ALCP	ENSG00000131626.16	PPFIA1	0.78	0.01	4.35E-01	0.02	0.24	7.61E-09	34	80	80	8.28E-01	Vagina
ALCP	ENSG00000119139.17	TJP2	-0.78	-0.01	4.36E-01	0.00	0.04	3.59E-02	24	44	44	8.28E-01	Vagina
ALCP	ENSG00000253305.2	PCDHGB6	0.78	0.01	4.37E-01	0.00	0.12	1.72E-04	11	26	26	8.28E-01	Vagina
ALCP	ENSG00000138696.10	BMPR1B	-0.78	-0.03	4.37E-01	0.00	0.10	9.37E-04	12	25	25	8.28E-01	Vagina
ALCP	ENSG00000182986.12	ZNF320	-0.78	-0.01	4.38E-01	0.00	0.28	4.25E-10	22	64	64	8.28E-01	Vagina
ALCP	ENSG00000197558.11	SSPO	0.78	0.01	4.38E-01	0.00	0.06	1.01E-02	15	34	34	8.28E-01	Vagina
ALCP	ENSG00000102858.12	MGRN1	0.78	0.02	4.38E-01	0.00	0.26	1.11E-09	5	28	28	8.28E-01	Vagina
ALCP	ENSG00000176092.14	AIM1L	-0.77	-0.01	4.39E-01	0.01	0.06	7.35E-03	22	38	38	8.28E-01	Vagina
ALCP	ENSG00000119514.6	GALNT12	-0.77	-0.01	4.40E-01	0.02	0.05	1.88E-02	33	62	62	8.28E-01	Vagina
ALCP	ENSG00000214293.8	APTR	0.77	0.01	4.40E-01	0.01	0.09	6.65E-04	7	16	16	8.28E-01	Vagina
ALCP	ENSG00000204947.8	ZNF425	0.77	0.02	4.41E-01	0.00	0.11	3.14E-04	11	21	21	8.28E-01	Vagina
ALCP	ENSG00000137074.18	APTX	0.77	0.01	4.41E-01	0.01	0.26	6.67E-09	18	46	46	8.28E-01	Vagina
ALCP	ENSG00000105519.15	CAPS	0.77	0.01	4.41E-01	0.01	0.24	6.90E-09	6	25	25	8.28E-01	Vagina
ALCP	ENSG00000181626.11	ANKRD62	-0.77	-0.03	4.41E-01	0.00	0.13	5.72E-05	12	55	55	8.28E-01	Vagina
ALCP	ENSG00000167280.16	ENGASE	0.77	0.01	4.41E-01	0.01	0.14	1.94E-05	34	67	67	8.28E-01	Vagina
ALCP	ENSG00000160072.19	ATAD3B	0.77	0.01	4.41E-01	0.00	0.08	1.43E-04	3	14	14	8.28E-01	Vagina
ALCP	ENSG00000182150.15	ERCC6L2	-0.77	-0.11	4.41E-01	0.00	0.11	3.97E-04	6	10	10	8.28E-01	Vagina
ALCP	ENSG00000272218.1	RP11-11N5.3	0.77	0.01	4.42E-01	0.01	0.05	2.44E-02	13	28	28	8.28E-01	Vagina
ALCP	ENSG00000161929.14	SCIMP	-0.77	-0.01	4.42E-01	0.02	0.17	7.26E-06	13	26	26	8.28E-01	Vagina
ALCP	ENSG00000186854.10	TRABD2A	-0.77	0.00	4.43E-01	0.04	0.05	1.98E-02	31	72	72	8.28E-01	Vagina
ALCP	ENSG00000125945.14	ZNF436	0.77	0.00	4.43E-01	0.02	0.10	1.25E-04	7	7	7	8.28E-01	Vagina
ALCP	ENSG00000183734.4	ASCL2	0.77	0.01	4.43E-01	0.02	0.11	2.67E-04	24	42	42	8.28E-01	Vagina
ALCP	ENSG00000278214.1	LINC02139	0.77	0.01	4.43E-01	0.00	0.06	7.15E-03	15	33	33	8.28E-01	Vagina
ALCP	ENSG00000101306.10	MYLK2	-0.77	-0.01	4.44E-01	0.01	0.05	2.13E-02	7	14	14	8.28E-01	Vagina
ALCP	ENSG00000169271.2	HSPB3	0.77	0.01	4.44E-01	0.02	0.08	2.20E-03	12	13	13	8.28E-01	Vagina
ALCP	ENSG00000247317.3	RP11-273G15.2	-0.77	-0.01	4.44E-01	0.01	0.28	7.02E-10	16	31	31	8.28E-01	Vagina
ALCP	ENSG00000274422.1	LL22NC03-2H8.5	-0.76	-0.03	4.45E-01	0.00	0.25	9.82E-09	4	19	19	8.29E-01	Vagina
ALCP	ENSG00000254685.6	FPGT	-0.76	-0.25	4.46E-01	0.00	0.05	1.76E-02	1	14	14	8.29E-01	Vagina
ALCP	ENSG00000135972.8	MRPS9	-0.76	-0.04	4.46E-01	0.00	0.13	6.22E-05	3	54	54	8.29E-01	Vagina
ALCP	ENSG00000087365.15	SF3B2	0.76	0.01	4.47E-01	0.01	0.09	9.57E-04	8	8	8	8.29E-01	Vagina
ALCP	ENSG00000197312.11	DDI2	-0.76	-0.01	4.47E-01	0.01	0.11	4.75E-04	8	32	32	8.29E-01	Vagina
ALCP	ENSG00000168993.14	CPLX1	-0.76	-0.01	4.47E-01	0.00	0.08	1.51E-03	13	21	21	8.29E-01	Vagina
ALCP	ENSG00000267107.6	PCAT19	0.76	0.01	4.47E-01	0.00	0.08	2.47E-03	6	29	29	8.30E-01	Vagina
ALCP	ENSG00000130377.13	ACSBG2	-0.76	-0.01	4.48E-01	0.00	0.05	1.69E-02	1	1	1	8.30E-01	Vagina
ALCP	ENSG00000082293.12	COL19A1	0.76	0.00	4.49E-01	0.07	0.06	8.93E-03	111	177	177	8.31E-01	Vagina
ALCP	ENSG00000067836.12	ROGDI	-0.76	-0.05	4.49E-01	0.00	0.08	3.56E-03	4	28	28	8.32E-01	Vagina
ALCP	ENSG00000071246.10	VASH1	0.75	0.01	4.51E-01	0.00	0.22	1.35E-07	3	5	5	8.32E-01	Vagina
ALCP	ENSG00000228049.7	POLR2J2	-0.75	0.00	4.51E-01	0.02	0.23	3.03E-08	12	23	23	8.32E-01	Vagina
ALCP	ENSG00000261159.1	RP11-723O4.9	-0.75	-0.02	4.51E-01	0.00	0.17	2.43E-06	2	10	10	8.32E-01	Vagina
ALCP	ENSG00000119227.7	PIGZ	0.75	0.00	4.52E-01	0.04	0.41	5.43E-15	13	31	31	8.32E-01	Vagina
ALCP	ENSG00000069493.14	CLEC2D	-0.75	-0.02	4.52E-01	0.00	0.16	3.98E-06	10	41	41	8.32E-01	Vagina
ALCP	ENSG00000122375.11	OPN4	-0.75	0.00	4.52E-01	0.02	0.06	1.02E-02	18	25	25	8.32E-01	Vagina
ALCP	ENSG00000203668.2	CHML	-0.75	-0.02	4.52E-01	0.00	0.12	2.05E-04	3	9	9	8.32E-01	Vagina
ALCP	ENSG00000278192.1	RP5-1056H1.2	0.75	0.01	4.53E-01	0.00	0.04	4.10E-02	13	29	29	8.32E-01	Vagina
ALCP	ENSG00000107242.17	PIP5K1B	-0.75	0.00	4.53E-01	0.01	0.07	3.81E-03	26	58	58	8.32E-01	Vagina
ALCP	ENSG00000161542.16	PRPSAP1	0.75	0.01	4.53E-01	0.00	0.04	3.45E-02	6	10	10	8.32E-01	Vagina
ALCP	ENSG00000163539.16	CLASP2	-0.75	-0.01	4.55E-01	0.01	0.05	1.43E-02	22	55	55	8.34E-01	Vagina
ALCP	ENSG00000113249.12	HAVCR1	0.75	0.01	4.55E-01	0.02	0.08	2.83E-03	16	22	22	8.34E-01	Vagina
ALCP	ENSG00000149716.12	ORAOV1	-0.75	0.00	4.56E-01	0.02	0.04	2.78E-02	39	77	77	8.35E-01	Vagina
ALCP	ENSG00000188626.6	GOLGA8M	0.74	0.02	4.57E-01	0.00	0.21	1.56E-07	22	41	41	8.37E-01	Vagina
ALCP	ENSG00000273824.1	RP11-81H14.1	0.74	0.01	4.58E-01	0.01	0.07	4.63E-03	21	50	50	8.37E-01	Vagina
ALCP	ENSG00000172954.13	LCLAT1	-0.74	0.00	4.58E-01	0.02	0.18	2.38E-06	24	59	59	8.37E-01	Vagina
ALCP	ENSG00000166148.3	AVPR1A	0.74	0.01	4.58E-01	0.01	0.12	1.86E-04	9	14	14	8.37E-01	Vagina
ALCP	ENSG00000106125.14	MINDY4	-0.74	-0.01	4.60E-01	0.00	0.14	1.51E-05	4	14	14	8.39E-01	Vagina
ALCP	ENSG00000243678.11	NME2	-0.74	-0.02	4.61E-01	0.00	0.14	3.39E-05	6	16	16	8.40E-01	Vagina
ALCP	ENSG00000161692.17	DBF4B	0.74	0.01	4.61E-01	0.02	0.14	1.75E-05	12	21	21	8.40E-01	Vagina
ALCP	ENSG00000165650.11	PDZD8	-0.74	-0.01	4.61E-01	0.00	0.08	2.17E-03	48	55	55	8.40E-01	Vagina
ALCP	ENSG00000107938.17	EDRF1	0.74	0.01	4.62E-01	0.02	0.07	4.17E-03	56	88	88	8.40E-01	Vagina
ALCP	ENSG00000274712.1	RP11-147L13.15	-0.73	-0.02	4.63E-01	0.00	0.06	6.18E-03	13	24	24	8.41E-01	Vagina
ALCP	ENSG00000243317.7	C7orf73	0.73	0.01	4.63E-01	0.01	0.27	6.17E-11	18	66	66	8.42E-01	Vagina
ALCP	ENSG00000166263.13	STXBP4	-0.73	-0.01	4.64E-01	0.01	0.11	2.90E-04	3	16	16	8.42E-01	Vagina
ALCP	ENSG00000205309.13	NT5M	0.73	0.01	4.64E-01	0.01	0.04	2.81E-02	12	19	19	8.42E-01	Vagina
ALCP	ENSG00000263753.6	LINC00667	0.73	0.01	4.65E-01	0.00	0.22	9.39E-08	10	37	37	8.42E-01	Vagina
ALCP	ENSG00000108799.12	EZH1	-0.73	-0.01	4.66E-01	0.00	0.06	1.36E-02	26	38	38	8.43E-01	Vagina
ALCP	ENSG00000160352.15	ZNF714	0.73	0.02	4.66E-01	0.00	0.04	2.69E-02	15	29	29	8.43E-01	Vagina
ALCP	ENSG00000072756.16	TRNT1	0.73	0.01	4.66E-01	0.01	0.19	2.97E-07	7	13	13	8.43E-01	Vagina
ALCP	ENSG00000203326.11	ZNF525	-0.73	-0.01	4.67E-01	0.00	0.08	1.88E-03	12	34	34	8.43E-01	Vagina
ALCP	ENSG00000109625.18	CPZ	-0.73	-0.01	4.68E-01	0.01	0.12	1.93E-04	15	37	37	8.43E-01	Vagina
ALCP	ENSG00000163882.9	POLR2H	-0.73	-0.01	4.68E-01	0.01	0.04	3.95E-02	12	25	25	8.43E-01	Vagina
ALCP	ENSG00000275142.1	RP5-999L4.2	0.72	0.01	4.69E-01	0.00	0.17	6.55E-06	3	20	20	8.43E-01	Vagina
ALCP	ENSG00000230836.1	LINC01293	0.72	0.01	4.69E-01	0.01	0.12	7.53E-05	10	16	16	8.43E-01	Vagina
ALCP	ENSG00000108576.9	SLC6A4	0.72	0.01	4.69E-01	0.00	0.10	6.26E-04	12	42	42	8.43E-01	Vagina
ALCP	ENSG00000172890.11	NADSYN1	-0.72	-0.01	4.69E-01	0.00	0.11	3.23E-04	16	29	29	8.43E-01	Vagina
ALCP	ENSG00000214087.8	ARL16	0.72	0.00	4.70E-01	0.03	0.56	3.07E-24	7	18	18	8.43E-01	Vagina
ALCP	ENSG00000256771.3	ZNF253	0.72	0.04	4.71E-01	0.00	0.05	2.47E-02	5	7	7	8.43E-01	Vagina
ALCP	ENSG00000133460.19	SLC2A11	-0.72	-0.02	4.71E-01	0.00	0.07	4.25E-03	2	2	2	8.43E-01	Vagina
ALCP	ENSG00000146859.6	TMEM140	-0.72	-0.02	4.71E-01	0.00	0.15	1.81E-05	41	78	78	8.43E-01	Vagina
ALCP	ENSG00000198468.7	FLVCR1-AS1	-0.72	0.00	4.71E-01	0.13	0.39	1.73E-14	35	57	57	8.43E-01	Vagina
ALCP	ENSG00000182586.8	LINC00334	-0.72	-0.06	4.71E-01	0.00	0.04	4.17E-02	5	10	10	8.43E-01	Vagina
ALCP	ENSG00000156261.12	CCT8	-0.72	-0.01	4.71E-01	0.02	0.25	7.23E-09	31	88	88	8.43E-01	Vagina
ALCP	ENSG00000130427.2	EPO	0.72	0.00	4.72E-01	0.02	0.04	2.69E-02	17	23	23	8.43E-01	Vagina
ALCP	ENSG00000143499.13	SMYD2	-0.72	-0.01	4.72E-01	0.00	0.06	7.31E-03	30	45	45	8.43E-01	Vagina
ALCP	ENSG00000124780.13	KCNK17	-0.72	-0.01	4.72E-01	0.01	0.07	4.47E-03	4	16	16	8.43E-01	Vagina
ALCP	ENSG00000135773.12	CAPN9	0.72	0.00	4.74E-01	0.02	0.11	5.03E-04	27	46	46	8.45E-01	Vagina
ALCP	ENSG00000134201.10	GSTM5	0.72	0.01	4.74E-01	0.00	0.29	1.58E-10	12	47	47	8.45E-01	Vagina
ALCP	ENSG00000166004.14	CEP295	0.71	0.01	4.75E-01	0.01	0.05	1.91E-02	13	18	18	8.45E-01	Vagina
ALCP	ENSG00000183066.14	WBP2NL	-0.71	-0.01	4.75E-01	0.01	0.09	7.19E-04	7	12	12	8.45E-01	Vagina
ALCP	ENSG00000272848.1	RP1-137D17.2	0.71	0.01	4.75E-01	0.01	0.07	2.56E-03	16	19	19	8.45E-01	Vagina
ALCP	ENSG00000152527.13	PLEKHH2	0.71	0.01	4.76E-01	0.00	0.07	5.42E-03	6	22	22	8.45E-01	Vagina
ALCP	ENSG00000167468.16	GPX4	-0.71	-0.01	4.76E-01	0.00	0.14	3.88E-05	4	10	10	8.45E-01	Vagina
ALCP	ENSG00000131203.12	IDO1	-0.71	-0.01	4.76E-01	0.01	0.05	2.00E-02	16	22	22	8.45E-01	Vagina
ALCP	ENSG00000167695.14	FAM57A	-0.71	0.00	4.77E-01	0.01	0.09	1.11E-03	47	104	104	8.45E-01	Vagina
ALCP	ENSG00000128463.12	EMC4	-0.71	-0.02	4.77E-01	0.00	0.10	7.74E-04	20	22	22	8.45E-01	Vagina
ALCP	ENSG00000160321.14	ZNF208	-0.71	-0.01	4.77E-01	0.01	0.09	1.06E-03	24	59	59	8.45E-01	Vagina
ALCP	ENSG00000182472.8	CAPN12	-0.71	-0.01	4.78E-01	0.01	0.17	4.82E-06	12	37	37	8.45E-01	Vagina
ALCP	ENSG00000265043.1	RP11-728E14.3	-0.71	-0.01	4.78E-01	0.00	0.14	4.74E-05	4	15	15	8.45E-01	Vagina
ALCP	ENSG00000254333.1	NDST1-AS1	0.71	0.00	4.79E-01	0.02	0.11	2.25E-04	3	8	8	8.46E-01	Vagina
ALCP	ENSG00000170266.15	GLB1	0.71	0.02	4.79E-01	0.00	0.04	3.90E-02	3	4	4	8.46E-01	Vagina
ALCP	ENSG00000250673.2	RP11-6L6.2	-0.71	0.00	4.80E-01	0.04	0.45	9.05E-18	7	10	10	8.47E-01	Vagina
ALCP	ENSG00000138346.14	DNA2	0.71	0.01	4.80E-01	0.01	0.19	1.23E-06	17	17	17	8.47E-01	Vagina
ALCP	ENSG00000256806.5	C17orf100	-0.70	-0.02	4.81E-01	0.00	0.03	4.58E-02	3	14	14	8.48E-01	Vagina
ALCP	ENSG00000145730.20	PAM	-0.70	-0.01	4.82E-01	0.00	0.13	8.95E-05	5	12	12	8.48E-01	Vagina
ALCP	ENSG00000188573.7	FBLL1	0.70	0.01	4.83E-01	0.01	0.36	4.65E-13	15	25	25	8.50E-01	Vagina
ALCP	ENSG00000134202.10	GSTM3	-0.70	0.00	4.84E-01	0.03	0.41	4.50E-16	46	85	85	8.50E-01	Vagina
ALCP	ENSG00000107020.9	PLGRKT	-0.70	-0.01	4.84E-01	0.01	0.10	7.05E-04	18	46	46	8.50E-01	Vagina
ALCP	ENSG00000137288.9	UQCC2	0.70	0.01	4.84E-01	0.00	0.04	3.74E-02	7	7	7	8.50E-01	Vagina
ALCP	ENSG00000109576.13	AADAT	0.70	0.02	4.85E-01	0.00	0.06	8.41E-03	14	30	30	8.52E-01	Vagina
ALCP	ENSG00000125818.17	PSMF1	-0.69	-0.01	4.88E-01	0.01	0.17	6.37E-06	18	42	42	8.54E-01	Vagina
ALCP	ENSG00000141068.13	KSR1	-0.69	-0.01	4.88E-01	0.01	0.05	1.50E-02	14	28	28	8.54E-01	Vagina
ALCP	ENSG00000124406.16	ATP8A1	0.69	0.01	4.88E-01	0.00	0.14	3.05E-05	2	13	13	8.54E-01	Vagina
ALCP	ENSG00000158865.12	SLC5A11	-0.69	0.00	4.88E-01	0.18	0.53	9.56E-22	70	88	88	8.54E-01	Vagina
ALCP	ENSG00000112640.14	PPP2R5D	0.69	0.01	4.89E-01	0.01	0.14	5.03E-05	5	12	12	8.54E-01	Vagina
ALCP	ENSG00000092010.14	PSME1	0.69	0.01	4.89E-01	0.00	0.13	4.39E-05	13	38	38	8.54E-01	Vagina
ALCP	ENSG00000148672.8	GLUD1	-0.69	-0.02	4.90E-01	0.00	0.04	2.15E-02	3	5	5	8.55E-01	Vagina
ALCP	ENSG00000169203.16	NPIPB12	0.69	0.06	4.91E-01	0.00	0.08	1.70E-03	2	14	14	8.56E-01	Vagina
ALCP	ENSG00000196981.3	WDR5B	-0.69	-0.01	4.91E-01	0.01	0.12	1.80E-04	11	12	12	8.56E-01	Vagina
ALCP	ENSG00000259124.1	RP11-187O7.3	0.69	0.00	4.91E-01	0.07	0.18	1.08E-06	63	104	104	8.56E-01	Vagina
ALCP	ENSG00000125630.15	POLR1B	0.69	0.00	4.93E-01	0.02	0.32	9.21E-12	10	10	10	8.56E-01	Vagina
ALCP	ENSG00000272989.1	LINC02012	-0.69	-0.01	4.93E-01	0.00	0.13	8.02E-05	6	10	10	8.56E-01	Vagina
ALCP	ENSG00000092978.10	GPATCH2	-0.69	-17.42	4.93E-01	0.00	0.07	5.01E-03	1	12	12	8.56E-01	Vagina
ALCP	ENSG00000113205.5	PCDHB3	-0.68	0.00	4.93E-01	0.01	0.05	1.22E-02	7	10	10	8.56E-01	Vagina
ALCP	ENSG00000188493.14	C19orf54	-0.68	-0.01	4.94E-01	0.01	0.09	1.21E-03	34	59	59	8.56E-01	Vagina
ALCP	ENSG00000184232.8	OAF	0.68	0.02	4.94E-01	0.00	0.08	2.05E-03	7	11	11	8.56E-01	Vagina
ALCP	ENSG00000106809.10	OGN	0.68	0.02	4.94E-01	0.00	0.17	4.74E-06	9	19	19	8.56E-01	Vagina
ALCP	ENSG00000159648.11	TEPP	-0.68	0.00	4.94E-01	0.03	0.22	7.06E-08	11	21	21	8.56E-01	Vagina
ALCP	ENSG00000248746.5	ACTN3	-0.68	-0.01	4.96E-01	0.01	0.14	2.93E-05	8	12	12	8.57E-01	Vagina
ALCP	ENSG00000147813.15	NAPRT	0.68	0.02	4.96E-01	0.00	0.32	9.31E-12	11	20	20	8.57E-01	Vagina
ALCP	ENSG00000250565.6	ATP6V1E2	-0.68	0.00	4.96E-01	0.03	0.21	2.51E-07	5	6	6	8.57E-01	Vagina
ALCP	ENSG00000251136.8	RP11-37B2.1	0.68	0.01	4.97E-01	0.00	0.13	3.94E-05	14	33	33	8.57E-01	Vagina
ALCP	ENSG00000255221.3	CARD17	0.68	0.01	4.97E-01	0.00	0.08	1.97E-03	16	22	22	8.57E-01	Vagina
ALCP	ENSG00000134744.13	ZCCHC11	-0.68	-0.01	4.97E-01	0.01	0.17	1.72E-06	35	47	47	8.57E-01	Vagina
ALCP	ENSG00000125485.17	DDX31	-0.68	0.00	4.98E-01	0.10	0.47	8.94E-19	42	55	55	8.57E-01	Vagina
ALCP	ENSG00000131849.11	ZNF132	0.68	0.02	4.99E-01	0.00	0.12	9.73E-05	5	36	36	8.59E-01	Vagina
ALCP	ENSG00000136161.12	RCBTB2	0.67	0.03	5.00E-01	0.00	0.06	7.70E-03	3	9	9	8.60E-01	Vagina
ALCP	ENSG00000163703.17	CRELD1	-0.67	-0.05	5.00E-01	0.00	0.42	1.21E-16	9	28	28	8.60E-01	Vagina
ALCP	ENSG00000055483.19	USP36	0.67	0.01	5.01E-01	0.01	0.12	1.09E-04	4	6	6	8.60E-01	Vagina
ALCP	ENSG00000124613.8	ZNF391	0.67	0.00	5.01E-01	0.04	0.18	1.88E-06	58	71	71	8.60E-01	Vagina
ALCP	ENSG00000158077.4	NLRP14	0.67	0.01	5.01E-01	0.00	0.06	1.21E-02	11	27	27	8.60E-01	Vagina
ALCP	ENSG00000237753.1	AC079922.3	0.67	0.00	5.02E-01	0.04	0.26	1.78E-09	28	51	51	8.60E-01	Vagina
ALCP	ENSG00000159173.18	TNNI1	0.67	0.00	5.02E-01	0.03	0.14	1.43E-05	8	8	8	8.60E-01	Vagina
ALCP	ENSG00000126217.20	MCF2L	0.67	0.00	5.03E-01	0.02	0.15	3.07E-05	21	34	34	8.60E-01	Vagina
ALCP	ENSG00000170745.11	KCNS3	0.67	0.00	5.03E-01	0.03	0.15	1.48E-05	34	56	56	8.60E-01	Vagina
ALCP	ENSG00000180979.9	LRRC57	-0.67	-0.01	5.03E-01	0.01	0.10	7.82E-04	3	3	3	8.60E-01	Vagina
ALCP	ENSG00000198453.12	ZNF568	0.67	0.01	5.03E-01	0.01	0.10	3.42E-04	17	17	17	8.60E-01	Vagina
ALCP	ENSG00000104524.13	PYCRL	-0.67	-0.02	5.04E-01	0.00	0.06	8.37E-03	8	22	22	8.60E-01	Vagina
ALCP	ENSG00000105808.17	RASA4	0.67	0.01	5.04E-01	0.00	0.06	1.21E-02	7	21	21	8.60E-01	Vagina
ALCP	ENSG00000277767.1	RP11-365P13.5	0.67	0.00	5.05E-01	0.03	0.26	1.00E-09	75	137	137	8.61E-01	Vagina
ALCP	ENSG00000111664.10	GNB3	0.67	0.03	5.06E-01	0.00	0.17	6.32E-06	4	27	27	8.61E-01	Vagina
ALCP	ENSG00000183186.7	C2CD4C	-0.66	-0.01	5.07E-01	0.00	0.14	3.27E-05	1	5	5	8.62E-01	Vagina
ALCP	ENSG00000223496.2	EXOSC6	0.66	0.00	5.07E-01	0.02	0.34	7.86E-13	4	7	7	8.62E-01	Vagina
ALCP	ENSG00000111880.15	RNGTT	0.66	0.01	5.08E-01	0.00	0.04	3.96E-02	17	28	28	8.62E-01	Vagina
ALCP	ENSG00000122783.16	C7orf49	-0.66	-0.01	5.08E-01	0.01	0.06	9.09E-03	13	19	19	8.62E-01	Vagina
ALCP	ENSG00000120337.8	TNFSF18	-0.66	0.00	5.08E-01	0.01	0.07	3.91E-03	23	44	44	8.62E-01	Vagina
ALCP	ENSG00000269973.1	RP11-95D17.1	-0.66	0.00	5.09E-01	0.06	0.16	1.16E-05	56	101	101	8.63E-01	Vagina
ALCP	ENSG00000145337.4	PYURF	0.66	0.01	5.10E-01	0.00	0.04	4.36E-02	5	8	8	8.64E-01	Vagina
ALCP	ENSG00000258701.1	LINC00638	-0.66	-0.03	5.10E-01	0.00	0.14	6.26E-05	3	15	15	8.64E-01	Vagina
ALCP	ENSG00000162704.15	ARPC5	0.66	0.01	5.11E-01	0.01	0.11	3.11E-04	11	13	13	8.64E-01	Vagina
ALCP	ENSG00000161180.10	CCDC116	0.66	0.01	5.12E-01	0.01	0.12	8.20E-05	4	4	4	8.65E-01	Vagina
ALCP	ENSG00000120868.13	APAF1	-0.66	-0.01	5.12E-01	0.00	0.18	2.76E-06	4	16	16	8.65E-01	Vagina
ALCP	ENSG00000196458.10	ZNF605	-0.66	-0.08	5.12E-01	0.00	0.17	2.84E-06	5	31	31	8.65E-01	Vagina
ALCP	ENSG00000229921.6	KIF25-AS1	0.65	0.01	5.13E-01	0.01	0.17	3.04E-06	7	15	15	8.65E-01	Vagina
ALCP	ENSG00000106462.10	EZH2	-0.65	-0.06	5.14E-01	0.00	0.04	1.90E-02	2	7	7	8.65E-01	Vagina
ALCP	ENSG00000244459.2	RP11-1398P2.1	0.65	0.00	5.14E-01	0.01	0.07	3.97E-03	14	19	19	8.65E-01	Vagina
ALCP	ENSG00000155307.17	SAMSN1	0.65	0.01	5.14E-01	0.01	0.12	1.48E-04	16	39	39	8.65E-01	Vagina
ALCP	ENSG00000170454.5	KRT75	-0.65	-0.01	5.15E-01	0.00	0.05	2.01E-02	3	10	10	8.65E-01	Vagina
ALCP	ENSG00000223834.2	RP11-472N13.2	-0.65	-0.01	5.16E-01	0.02	0.05	1.16E-02	40	56	56	8.65E-01	Vagina
ALCP	ENSG00000164307.12	ERAP1	0.65	0.00	5.16E-01	0.04	0.09	9.40E-04	57	83	83	8.65E-01	Vagina
ALCP	ENSG00000148814.17	LRRC27	0.65	0.03	5.16E-01	0.00	0.21	2.65E-07	4	92	92	8.65E-01	Vagina
ALCP	ENSG00000151725.11	CENPU	-0.65	-0.01	5.17E-01	0.01	0.24	1.41E-08	7	12	12	8.65E-01	Vagina
ALCP	ENSG00000168661.14	ZNF30	-0.65	-0.01	5.17E-01	0.00	0.04	4.85E-02	4	20	20	8.65E-01	Vagina
ALCP	ENSG00000183346.6	C10orf107	-0.65	0.00	5.17E-01	0.08	0.29	1.39E-10	21	43	43	8.65E-01	Vagina
ALCP	ENSG00000141434.11	MEP1B	-0.65	-0.01	5.18E-01	0.01	0.09	8.08E-04	7	12	12	8.65E-01	Vagina
ALCP	ENSG00000273073.1	RP11-109E12.1	-0.65	0.00	5.18E-01	0.04	0.20	7.50E-07	52	108	108	8.65E-01	Vagina
ALCP	ENSG00000163554.12	SPTA1	-0.65	0.00	5.18E-01	0.05	0.24	3.06E-08	37	58	58	8.65E-01	Vagina
ALCP	ENSG00000267454.5	ZNF582-AS1	0.65	0.02	5.18E-01	0.00	0.17	3.21E-06	9	33	33	8.65E-01	Vagina
ALCP	ENSG00000105928.13	DFNA5	-0.65	-0.13	5.18E-01	0.00	0.04	3.78E-02	2	6	6	8.65E-01	Vagina
ALCP	ENSG00000188263.10	IL17REL	0.65	0.00	5.19E-01	0.02	0.04	3.41E-02	11	40	40	8.65E-01	Vagina
ALCP	ENSG00000136573.12	BLK	0.64	0.01	5.19E-01	0.01	0.07	3.95E-03	11	20	20	8.65E-01	Vagina
ALCP	ENSG00000233342.1	RP11-235G24.3	0.64	0.00	5.19E-01	0.02	0.29	2.31E-10	15	28	28	8.65E-01	Vagina
ALCP	ENSG00000174007.7	CEP19	-0.64	-0.03	5.20E-01	0.00	0.06	7.58E-03	2	5	5	8.65E-01	Vagina
ALCP	ENSG00000186474.15	KLK12	-0.64	-0.01	5.20E-01	0.00	0.28	4.92E-10	12	22	22	8.65E-01	Vagina
ALCP	ENSG00000171016.11	PYGO1	-0.64	0.00	5.21E-01	0.01	0.08	3.35E-03	25	40	40	8.65E-01	Vagina
ALCP	ENSG00000165621.8	OXGR1	0.64	0.06	5.22E-01	0.00	0.12	1.26E-04	1	22	22	8.65E-01	Vagina
ALCP	ENSG00000149929.15	HIRIP3	0.64	0.01	5.22E-01	0.00	0.03	4.32E-02	3	10	10	8.65E-01	Vagina
ALCP	ENSG00000248508.6	SRP14-AS1	0.64	0.01	5.22E-01	0.01	0.10	8.29E-04	13	23	23	8.65E-01	Vagina
ALCP	ENSG00000007341.18	ST7L	-0.64	-0.01	5.23E-01	0.00	0.12	1.05E-04	19	37	37	8.65E-01	Vagina
ALCP	ENSG00000204290.10	BTNL2	0.64	0.02	5.23E-01	0.00	0.05	1.37E-02	8	28	28	8.65E-01	Vagina
ALCP	ENSG00000154803.12	FLCN	-0.64	-0.01	5.23E-01	0.01	0.38	1.48E-13	20	51	51	8.65E-01	Vagina
ALCP	ENSG00000167522.14	ANKRD11	-0.64	-0.02	5.23E-01	0.00	0.04	3.62E-02	4	9	9	8.65E-01	Vagina
ALCP	ENSG00000139055.6	ERP27	-0.64	0.00	5.23E-01	0.04	0.30	1.25E-10	20	34	34	8.65E-01	Vagina
ALCP	ENSG00000165156.14	ZHX1	-0.64	0.00	5.24E-01	0.00	0.10	8.46E-04	68	91	91	8.65E-01	Vagina
ALCP	ENSG00000116874.11	WARS2	0.64	0.00	5.24E-01	0.11	0.24	2.47E-08	19	43	43	8.65E-01	Vagina
ALCP	ENSG00000156171.14	DRAM2	-0.64	-0.01	5.25E-01	0.01	0.32	2.78E-11	3	9	9	8.65E-01	Vagina
ALCP	ENSG00000144026.11	ZNF514	0.64	0.01	5.25E-01	0.00	0.14	2.46E-05	4	32	32	8.65E-01	Vagina
ALCP	ENSG00000100731.15	PCNX1	-0.64	-0.01	5.25E-01	0.00	0.24	1.98E-08	5	14	14	8.65E-01	Vagina
ALCP	ENSG00000223510.6	CDRT15	0.64	0.01	5.25E-01	0.01	0.25	3.04E-10	7	14	14	8.65E-01	Vagina
ALCP	ENSG00000037474.14	NSUN2	-0.63	-0.02	5.26E-01	0.00	0.34	6.53E-12	5	22	22	8.65E-01	Vagina
ALCP	ENSG00000112308.12	C6orf62	0.63	0.00	5.27E-01	0.06	0.22	5.55E-08	65	106	106	8.67E-01	Vagina
ALCP	ENSG00000116157.5	GPX7	-0.63	-0.01	5.28E-01	0.01	0.18	1.26E-06	6	11	11	8.68E-01	Vagina
ALCP	ENSG00000177409.11	SAMD9L	0.63	0.00	5.28E-01	0.02	0.18	2.31E-06	13	16	16	8.68E-01	Vagina
ALCP	ENSG00000168028.13	RPSA	-0.63	-0.01	5.29E-01	0.01	0.11	3.13E-04	38	58	58	8.68E-01	Vagina
ALCP	ENSG00000160226.15	C21orf2	0.63	0.01	5.29E-01	0.00	0.17	3.57E-06	5	24	24	8.68E-01	Vagina
ALCP	ENSG00000129204.16	USP6	0.63	0.01	5.31E-01	0.03	0.32	1.14E-11	1	5	5	8.69E-01	Vagina
ALCP	ENSG00000036448.9	MYOM2	0.63	0.01	5.31E-01	0.00	0.06	9.38E-03	6	21	21	8.69E-01	Vagina
ALCP	ENSG00000226816.2	AC005082.12	-0.63	-0.01	5.31E-01	0.00	0.12	1.13E-04	5	12	12	8.69E-01	Vagina
ALCP	ENSG00000092470.11	WDR76	0.62	0.01	5.32E-01	0.00	0.05	1.81E-02	43	57	57	8.70E-01	Vagina
ALCP	ENSG00000258602.1	LINC01629	0.62	0.00	5.32E-01	0.02	0.19	1.67E-06	13	24	24	8.70E-01	Vagina
ALCP	ENSG00000070061.14	IKBKAP	0.62	0.01	5.33E-01	0.01	0.11	2.11E-04	26	40	40	8.70E-01	Vagina
ALCP	ENSG00000183208.12	GDPGP1	0.62	0.00	5.34E-01	0.02	0.13	6.64E-05	12	28	28	8.71E-01	Vagina
ALCP	ENSG00000118017.3	A4GNT	-0.62	0.00	5.34E-01	0.03	0.24	2.09E-08	15	35	35	8.71E-01	Vagina
ALCP	ENSG00000204632.11	HLA-G	-0.62	0.00	5.34E-01	0.05	0.04	3.22E-02	58	94	94	8.71E-01	Vagina
ALCP	ENSG00000136160.14	EDNRB	0.62	0.02	5.35E-01	0.00	0.05	2.47E-02	5	16	16	8.72E-01	Vagina
ALCP	ENSG00000163121.9	NEURL3	-0.62	-0.01	5.35E-01	0.01	0.04	2.71E-02	15	23	23	8.72E-01	Vagina
ALCP	ENSG00000236908.2	RP5-1063M23.2	-0.62	-0.01	5.37E-01	0.01	0.06	8.39E-03	12	17	17	8.72E-01	Vagina
ALCP	ENSG00000111364.15	DDX55	0.62	0.00	5.37E-01	0.02	0.14	4.87E-05	24	42	42	8.72E-01	Vagina
ALCP	ENSG00000112977.15	DAP	0.62	0.01	5.37E-01	0.01	0.04	3.16E-02	21	53	53	8.72E-01	Vagina
ALCP	ENSG00000053900.10	ANAPC4	-0.62	0.00	5.37E-01	0.03	0.23	2.59E-08	24	29	29	8.72E-01	Vagina
ALCP	ENSG00000101440.9	ASIP	0.62	0.01	5.37E-01	0.00	0.07	4.02E-03	9	14	14	8.72E-01	Vagina
ALCP	ENSG00000171509.15	RXFP1	-0.62	-0.01	5.38E-01	0.01	0.07	2.97E-03	12	15	15	8.72E-01	Vagina
ALCP	ENSG00000197253.13	TPSB2	0.62	0.01	5.38E-01	0.00	0.04	3.43E-02	5	18	18	8.72E-01	Vagina
ALCP	ENSG00000005020.12	SKAP2	-0.62	0.00	5.39E-01	0.01	0.05	1.67E-02	51	75	75	8.72E-01	Vagina
ALCP	ENSG00000143452.15	HORMAD1	-0.61	0.00	5.39E-01	0.19	0.40	5.77E-15	40	46	46	8.72E-01	Vagina
ALCP	ENSG00000174684.6	B4GAT1	0.61	1.37	5.40E-01	0.00	0.05	1.44E-02	1	2	2	8.72E-01	Vagina
ALCP	ENSG00000177868.11	SVBP	0.61	0.01	5.41E-01	0.01	0.09	1.13E-03	23	44	44	8.74E-01	Vagina
ALCP	ENSG00000185187.12	SIGIRR	0.61	0.00	5.41E-01	0.02	0.13	7.71E-05	10	15	15	8.74E-01	Vagina
ALCP	ENSG00000257890.1	RP11-114F10.2	-0.61	-0.02	5.42E-01	0.00	0.12	1.38E-04	9	38	38	8.75E-01	Vagina
ALCP	ENSG00000225331.1	LINC01678	-0.61	0.00	5.43E-01	0.05	0.25	5.79E-09	26	30	30	8.76E-01	Vagina
ALCP	ENSG00000135338.13	LCA5	-0.61	-0.01	5.44E-01	0.01	0.05	2.32E-02	30	43	43	8.77E-01	Vagina
ALCP	ENSG00000116273.5	PHF13	-0.61	0.00	5.45E-01	0.01	0.06	1.12E-02	37	55	55	8.77E-01	Vagina
ALCP	ENSG00000172269.18	DPAGT1	0.60	0.01	5.47E-01	0.00	0.04	3.71E-02	16	30	30	8.80E-01	Vagina
ALCP	ENSG00000139190.16	VAMP1	-0.60	-0.01	5.48E-01	0.01	0.14	7.01E-05	14	48	48	8.82E-01	Vagina
ALCP	ENSG00000183726.10	TMEM50A	-0.60	-0.05	5.49E-01	0.00	0.08	1.72E-03	1	5	5	8.82E-01	Vagina
ALCP	ENSG00000181827.14	RFX7	-0.60	-0.01	5.50E-01	0.00	0.05	2.14E-02	11	27	27	8.82E-01	Vagina
ALCP	ENSG00000258819.1	RP11-7F17.3	-0.60	0.00	5.50E-01	0.01	0.09	1.54E-03	8	18	18	8.82E-01	Vagina
ALCP	ENSG00000269713.7	NBPF9	0.60	0.02	5.50E-01	0.00	0.07	3.74E-03	11	41	41	8.82E-01	Vagina
ALCP	ENSG00000090487.10	SPG21	0.60	0.01	5.50E-01	0.01	0.24	5.73E-09	6	14	14	8.82E-01	Vagina
ALCP	ENSG00000111266.8	DUSP16	-0.60	-0.01	5.50E-01	0.00	0.04	3.53E-02	20	37	37	8.82E-01	Vagina
ALCP	ENSG00000091640.7	SPAG7	-0.60	-0.01	5.52E-01	0.00	0.12	7.51E-05	8	23	23	8.83E-01	Vagina
ALCP	ENSG00000172986.12	GXYLT2	0.59	0.01	5.52E-01	0.00	0.12	1.78E-04	18	38	38	8.83E-01	Vagina
ALCP	ENSG00000184584.12	TMEM173	-0.59	-0.01	5.53E-01	0.01	0.15	1.37E-05	32	47	47	8.83E-01	Vagina
ALCP	ENSG00000152240.12	HAUS1	-0.59	0.00	5.53E-01	0.04	0.08	3.13E-03	39	87	87	8.83E-01	Vagina
ALCP	ENSG00000163545.8	NUAK2	-0.59	-0.02	5.54E-01	0.00	0.05	2.02E-02	5	5	5	8.83E-01	Vagina
ALCP	ENSG00000276791.1	CTD-2270P14.5	-0.59	-0.01	5.54E-01	0.00	0.21	2.90E-07	1	4	4	8.83E-01	Vagina
ALCP	ENSG00000149488.12	TMC2	0.59	0.01	5.54E-01	0.00	0.03	4.77E-02	17	33	33	8.83E-01	Vagina
ALCP	ENSG00000253678.1	RP11-981G7.3	0.59	0.01	5.54E-01	0.00	0.08	2.63E-03	3	15	15	8.83E-01	Vagina
ALCP	ENSG00000119402.16	FBXW2	-0.59	0.00	5.54E-01	0.00	0.10	1.04E-03	22	71	71	8.83E-01	Vagina
ALCP	ENSG00000107779.13	BMPR1A	-0.59	-0.01	5.55E-01	0.00	0.19	1.27E-06	19	44	44	8.83E-01	Vagina
ALCP	ENSG00000215114.8	UBXN2B	-0.59	-0.01	5.56E-01	0.01	0.11	1.16E-04	5	5	5	8.83E-01	Vagina
ALCP	ENSG00000167608.11	TMC4	0.59	0.03	5.56E-01	0.00	0.25	5.72E-09	3	8	8	8.83E-01	Vagina
ALCP	ENSG00000214776.10	RP11-726G1.1	0.59	0.01	5.56E-01	0.01	0.26	4.73E-09	17	107	107	8.83E-01	Vagina
ALCP	ENSG00000154359.12	LONRF1	-0.59	0.00	5.57E-01	0.01	0.04	2.64E-02	18	31	31	8.83E-01	Vagina
ALCP	ENSG00000160223.16	ICOSLG	0.59	0.00	5.57E-01	0.01	0.13	6.34E-05	8	28	28	8.83E-01	Vagina
ALCP	ENSG00000230438.6	SERPINB9P1	-0.59	0.00	5.58E-01	0.02	0.37	2.75E-13	20	73	73	8.83E-01	Vagina
ALCP	ENSG00000188191.14	PRKAR1B	-0.59	-0.01	5.58E-01	0.01	0.13	8.86E-05	8	14	14	8.83E-01	Vagina
ALCP	ENSG00000225706.1	PTPRD-AS1	-0.59	-0.01	5.58E-01	0.01	0.27	1.16E-09	4	9	9	8.83E-01	Vagina
ALCP	ENSG00000268658.5	LINC00664	-0.58	-0.01	5.60E-01	0.01	0.05	1.29E-02	10	13	13	8.83E-01	Vagina
ALCP	ENSG00000197302.10	ZNF720	0.58	0.01	5.60E-01	0.00	0.10	8.90E-04	27	40	40	8.83E-01	Vagina
ALCP	ENSG00000268555.1	RP11-678G14.3	-0.58	0.00	5.60E-01	0.02	0.26	1.29E-09	10	20	20	8.83E-01	Vagina
ALCP	ENSG00000272369.1	RP11-446N19.1	0.58	0.01	5.61E-01	0.01	0.15	1.46E-05	1	2	2	8.83E-01	Vagina
ALCP	ENSG00000257261.5	RP11-96H19.1	0.58	0.01	5.61E-01	0.01	0.18	4.34E-06	1	4	4	8.83E-01	Vagina
ALCP	ENSG00000025434.18	NR1H3	-0.58	-0.01	5.61E-01	0.00	0.12	2.11E-04	13	24	24	8.83E-01	Vagina
ALCP	ENSG00000116213.15	WRAP73	0.58	0.02	5.61E-01	0.00	0.17	3.87E-06	10	19	19	8.83E-01	Vagina
ALCP	ENSG00000108771.12	DHX58	0.58	0.00	5.61E-01	0.02	0.18	8.71E-07	18	25	25	8.83E-01	Vagina
ALCP	ENSG00000254997.3	KRTAP5-9	0.58	0.00	5.61E-01	0.01	0.05	2.39E-02	24	80	80	8.83E-01	Vagina
ALCP	ENSG00000104980.7	TIMM44	0.58	0.01	5.64E-01	0.01	0.15	1.41E-05	7	11	11	8.83E-01	Vagina
ALCP	ENSG00000132434.9	LANCL2	-0.58	-0.01	5.64E-01	0.01	0.09	1.50E-03	11	13	13	8.83E-01	Vagina
ALCP	ENSG00000213246.6	SUPT4H1	0.58	0.01	5.65E-01	0.00	0.11	4.60E-04	7	9	9	8.83E-01	Vagina
ALCP	ENSG00000145901.14	TNIP1	-0.58	-0.01	5.65E-01	0.00	0.05	1.80E-02	10	15	15	8.83E-01	Vagina
ALCP	ENSG00000269190.5	FBXO17	0.57	0.01	5.65E-01	0.00	0.15	1.77E-05	26	42	42	8.83E-01	Vagina
ALCP	ENSG00000124508.16	BTN2A2	-0.57	0.00	5.66E-01	0.03	0.12	2.27E-04	41	84	84	8.83E-01	Vagina
ALCP	ENSG00000141560.14	FN3KRP	-0.57	-0.01	5.66E-01	0.01	0.31	1.54E-11	6	14	14	8.83E-01	Vagina
ALCP	ENSG00000259511.2	UBE2Q2L	-0.57	-0.01	5.67E-01	0.02	0.16	9.97E-06	29	46	46	8.83E-01	Vagina
ALCP	ENSG00000198203.9	SULT1C2	0.57	0.00	5.68E-01	0.03	0.33	1.12E-11	20	29	29	8.83E-01	Vagina
ALCP	ENSG00000246898.1	LINC00920	-0.57	0.00	5.68E-01	0.01	0.14	6.80E-05	21	45	45	8.83E-01	Vagina
ALCP	ENSG00000175322.11	ZNF519	0.57	0.05	5.69E-01	0.00	0.12	1.58E-04	2	15	15	8.83E-01	Vagina
ALCP	ENSG00000162191.13	UBXN1	0.57	0.01	5.69E-01	0.00	0.04	2.37E-02	13	21	21	8.83E-01	Vagina
ALCP	ENSG00000125912.10	NCLN	0.57	0.03	5.69E-01	0.00	0.13	4.79E-05	6	22	22	8.83E-01	Vagina
ALCP	ENSG00000183840.6	GPR39	0.57	0.07	5.70E-01	0.00	0.10	5.87E-04	1	3	3	8.83E-01	Vagina
ALCP	ENSG00000149679.11	CABLES2	-0.57	-0.01	5.70E-01	0.02	0.22	6.98E-08	10	44	44	8.83E-01	Vagina
ALCP	ENSG00000127952.16	STYXL1	-0.57	0.00	5.70E-01	0.02	0.35	8.96E-13	23	31	31	8.83E-01	Vagina
ALCP	ENSG00000176485.11	PLA2G16	0.57	0.06	5.70E-01	0.00	0.19	7.67E-07	5	15	15	8.83E-01	Vagina
ALCP	ENSG00000164713.9	BRI3	-0.57	0.00	5.71E-01	0.01	0.15	2.05E-05	29	73	73	8.83E-01	Vagina
ALCP	ENSG00000253293.4	HOXA10	-0.57	-0.02	5.71E-01	0.00	0.04	2.41E-02	5	6	6	8.83E-01	Vagina
ALCP	ENSG00000244274.7	DBNDD2	-0.57	0.00	5.71E-01	0.01	0.05	1.79E-02	15	26	26	8.83E-01	Vagina
ALCP	ENSG00000151093.7	OXSM	-0.57	-0.01	5.71E-01	0.00	0.04	3.04E-02	14	22	22	8.83E-01	Vagina
ALCP	ENSG00000138639.17	ARHGAP24	0.57	0.01	5.71E-01	0.00	0.04	3.55E-02	15	17	17	8.83E-01	Vagina
ALCP	ENSG00000276188.1	RP11-173P15.10	-0.57	0.00	5.71E-01	0.01	0.04	4.49E-02	27	43	43	8.83E-01	Vagina
ALCP	ENSG00000111215.11	PRR4	-0.57	0.00	5.71E-01	0.05	0.36	2.24E-14	34	36	36	8.83E-01	Vagina
ALCP	ENSG00000125337.16	KIF25	-0.57	0.00	5.71E-01	0.03	0.31	7.65E-11	45	78	78	8.83E-01	Vagina
ALCP	ENSG00000271553.1	RP11-274B21.10	-0.57	-0.01	5.71E-01	0.01	0.14	1.21E-05	16	29	29	8.83E-01	Vagina
ALCP	ENSG00000223685.5	LINC00571	0.57	0.24	5.72E-01	0.00	0.11	2.58E-04	2	5	5	8.83E-01	Vagina
ALCP	ENSG00000099974.7	DDTL	-0.57	-0.01	5.72E-01	0.00	0.07	5.70E-03	4	15	15	8.83E-01	Vagina
ALCP	ENSG00000237310.1	GS1-124K5.4	-0.57	0.00	5.72E-01	0.05	0.20	1.00E-07	22	28	28	8.83E-01	Vagina
ALCP	ENSG00000229214.1	LINC00242	0.56	0.00	5.73E-01	0.02	0.14	4.50E-05	14	18	18	8.83E-01	Vagina
ALCP	ENSG00000254636.1	ARMS2	-0.56	0.00	5.73E-01	0.05	0.30	1.39E-10	19	35	35	8.83E-01	Vagina
ALCP	ENSG00000197385.5	ZNF860	-0.56	-0.01	5.73E-01	0.02	0.04	3.38E-02	23	47	47	8.83E-01	Vagina
ALCP	ENSG00000177042.14	TMEM80	0.56	0.00	5.74E-01	0.07	0.20	4.73E-07	18	32	32	8.83E-01	Vagina
ALCP	ENSG00000177548.12	RABEP2	0.56	0.02	5.74E-01	0.00	0.04	4.56E-02	4	18	18	8.83E-01	Vagina
ALCP	ENSG00000131467.10	PSME3	0.56	0.01	5.74E-01	0.00	0.04	2.21E-02	14	29	29	8.83E-01	Vagina
ALCP	ENSG00000142856.16	ITGB3BP	-0.56	0.00	5.74E-01	0.04	0.46	8.54E-18	9	18	18	8.83E-01	Vagina
ALCP	ENSG00000106477.18	CEP41	-0.56	-0.01	5.75E-01	0.01	0.08	1.91E-03	21	32	32	8.83E-01	Vagina
ALCP	ENSG00000152518.7	ZFP36L2	-0.56	-0.01	5.75E-01	0.00	0.14	3.78E-05	3	14	14	8.83E-01	Vagina
ALCP	ENSG00000204653.9	ASPDH	-0.56	-0.01	5.76E-01	0.01	0.04	4.33E-02	4	10	10	8.83E-01	Vagina
ALCP	ENSG00000247157.6	LINC01252	0.56	0.00	5.77E-01	0.08	0.16	1.10E-05	47	90	90	8.84E-01	Vagina
ALCP	ENSG00000164978.17	NUDT2	-0.56	0.00	5.77E-01	0.08	0.45	4.53E-17	39	82	82	8.85E-01	Vagina
ALCP	ENSG00000138039.14	LHCGR	-0.56	-0.01	5.78E-01	0.00	0.07	3.71E-03	7	15	15	8.85E-01	Vagina
ALCP	ENSG00000179583.18	CIITA	0.56	0.00	5.78E-01	0.02	0.07	4.19E-03	18	53	53	8.85E-01	Vagina
ALCP	ENSG00000164048.13	ZNF589	0.56	0.00	5.79E-01	0.02	0.21	3.36E-08	33	42	42	8.85E-01	Vagina
ALCP	ENSG00000110917.7	MLEC	0.55	0.01	5.79E-01	0.01	0.08	2.55E-03	20	31	31	8.86E-01	Vagina
ALCP	ENSG00000135437.9	RDH5	-0.55	-0.01	5.80E-01	0.01	0.11	3.66E-04	22	41	41	8.86E-01	Vagina
ALCP	ENSG00000123124.13	WWP1	-0.55	-0.01	5.81E-01	0.00	0.19	9.11E-07	12	33	33	8.86E-01	Vagina
ALCP	ENSG00000114391.12	RPL24	0.55	0.02	5.82E-01	0.00	0.06	6.29E-03	3	7	7	8.86E-01	Vagina
ALCP	ENSG00000186648.14	CARMIL3	-0.55	-0.01	5.82E-01	0.00	0.09	9.84E-04	18	48	48	8.86E-01	Vagina
ALCP	ENSG00000250067.11	YJEFN3	-0.55	-0.01	5.82E-01	0.01	0.04	3.43E-02	21	42	42	8.86E-01	Vagina
ALCP	ENSG00000198270.12	TMEM116	0.55	0.00	5.82E-01	0.01	0.09	1.12E-03	62	64	64	8.87E-01	Vagina
ALCP	ENSG00000065833.8	ME1	-0.55	-0.01	5.83E-01	0.01	0.13	6.28E-05	40	41	41	8.87E-01	Vagina
ALCP	ENSG00000189129.13	PLAC9	0.55	0.01	5.84E-01	0.01	0.04	3.24E-02	17	29	29	8.87E-01	Vagina
ALCP	ENSG00000272871.1	RP11-408A13.4	-0.55	-0.01	5.84E-01	0.01	0.19	8.63E-07	7	17	17	8.87E-01	Vagina
ALCP	ENSG00000058056.8	USP13	-0.55	-0.01	5.84E-01	0.00	0.04	4.08E-02	14	33	33	8.87E-01	Vagina
ALCP	ENSG00000272674.3	PCDHB16	0.55	0.00	5.85E-01	0.03	0.24	3.38E-09	26	48	48	8.87E-01	Vagina
ALCP	ENSG00000134827.7	TCN1	-0.55	-0.01	5.85E-01	0.01	0.11	4.05E-04	20	41	41	8.88E-01	Vagina
ALCP	ENSG00000163576.17	EFHB	-0.55	0.00	5.86E-01	0.01	0.54	3.26E-23	4	8	8	8.88E-01	Vagina
ALCP	ENSG00000120675.5	DNAJC15	0.54	0.04	5.86E-01	0.00	0.60	1.65E-27	1	19	19	8.88E-01	Vagina
ALCP	ENSG00000159921.14	GNE	-0.54	-0.01	5.87E-01	0.00	0.12	1.90E-04	1	2	2	8.88E-01	Vagina
ALCP	ENSG00000075131.9	TIPIN	0.54	0.00	5.87E-01	0.02	0.22	7.50E-08	31	42	42	8.88E-01	Vagina
ALCP	ENSG00000271743.1	CTD-2541M15.3	0.54	0.06	5.87E-01	0.00	0.04	3.41E-02	1	4	4	8.88E-01	Vagina
ALCP	ENSG00000198874.12	TYW1	-0.54	0.00	5.89E-01	0.07	0.35	8.99E-14	35	47	47	8.90E-01	Vagina
ALCP	ENSG00000178187.7	ZNF454	0.54	0.00	5.90E-01	0.03	0.09	9.65E-04	54	90	90	8.91E-01	Vagina
ALCP	ENSG00000037757.13	MRI1	-0.54	0.00	5.91E-01	0.03	0.39	2.36E-14	13	24	24	8.91E-01	Vagina
ALCP	ENSG00000104472.9	CHRAC1	0.54	0.00	5.91E-01	0.01	0.05	1.50E-02	31	64	64	8.91E-01	Vagina
ALCP	ENSG00000166105.15	GLB1L3	-0.54	0.00	5.91E-01	0.01	0.11	1.41E-04	5	8	8	8.91E-01	Vagina
ALCP	ENSG00000205084.10	TMEM231	0.54	0.01	5.92E-01	0.00	0.13	8.61E-05	21	44	44	8.91E-01	Vagina
ALCP	ENSG00000166986.14	MARS	0.54	0.01	5.92E-01	0.00	0.06	1.19E-02	22	31	31	8.91E-01	Vagina
ALCP	ENSG00000176542.9	USF3	0.54	0.00	5.93E-01	0.01	0.11	3.51E-04	38	69	69	8.91E-01	Vagina
ALCP	ENSG00000254401.1	RP11-179A10.1	0.53	0.01	5.94E-01	0.02	0.23	3.01E-08	39	92	92	8.93E-01	Vagina
ALCP	ENSG00000243137.7	PSG4	-0.53	-0.01	5.94E-01	0.00	0.35	1.56E-12	8	23	23	8.93E-01	Vagina
ALCP	ENSG00000165806.19	CASP7	-0.53	0.00	5.95E-01	0.01	0.11	3.33E-04	16	23	23	8.93E-01	Vagina
ALCP	ENSG00000205809.9	KLRC2	0.53	0.00	5.96E-01	0.02	0.05	1.38E-02	22	82	82	8.94E-01	Vagina
ALCP	ENSG00000196199.13	MPHOSPH8	-0.53	-0.01	5.97E-01	0.00	0.05	9.68E-03	15	27	27	8.94E-01	Vagina
ALCP	ENSG00000132740.8	IGHMBP2	-0.53	0.00	5.97E-01	0.03	0.29	2.51E-10	21	26	26	8.94E-01	Vagina
ALCP	ENSG00000100079.6	LGALS2	0.53	0.00	5.97E-01	0.05	0.10	6.89E-04	33	101	101	8.94E-01	Vagina
ALCP	ENSG00000141294.9	LRRC46	-0.53	0.00	5.98E-01	0.02	0.10	5.59E-04	5	8	8	8.94E-01	Vagina
ALCP	ENSG00000040275.16	SPDL1	0.53	0.00	5.99E-01	0.02	0.09	9.67E-04	22	39	39	8.94E-01	Vagina
ALCP	ENSG00000274897.2	PANO1	-0.52	-0.04	6.00E-01	0.00	0.09	1.12E-03	5	16	16	8.94E-01	Vagina
ALCP	ENSG00000156931.15	VPS8	-0.52	0.00	6.00E-01	0.02	0.13	6.72E-05	23	38	38	8.94E-01	Vagina
ALCP	ENSG00000142102.15	PGGHG	-0.52	-0.11	6.00E-01	0.00	0.15	1.78E-05	2	9	9	8.94E-01	Vagina
ALCP	ENSG00000272463.1	RP11-532F6.3	-0.52	-0.01	6.00E-01	0.01	0.34	2.28E-12	16	50	50	8.94E-01	Vagina
ALCP	ENSG00000228716.6	DHFR	0.52	0.01	6.00E-01	0.00	0.08	3.35E-03	42	49	49	8.94E-01	Vagina
ALCP	ENSG00000184517.11	ZFP1	-0.52	-0.01	6.01E-01	0.00	0.23	4.11E-08	1	11	11	8.94E-01	Vagina
ALCP	ENSG00000164746.13	C7orf57	-0.52	-0.01	6.01E-01	0.00	0.13	9.41E-05	17	29	29	8.94E-01	Vagina
ALCP	ENSG00000171444.17	MCC	-0.52	-0.01	6.01E-01	0.00	0.11	2.78E-04	3	14	14	8.94E-01	Vagina
ALCP	ENSG00000186399.10	GOLGA8R	-0.52	-0.01	6.01E-01	0.00	0.09	7.94E-04	5	14	14	8.94E-01	Vagina
ALCP	ENSG00000253317.1	RP11-142A23.1	-0.52	-0.02	6.01E-01	0.00	0.08	2.39E-03	4	10	10	8.94E-01	Vagina
ALCP	ENSG00000128709.12	HOXD9	-0.52	-0.02	6.02E-01	0.00	0.06	9.75E-03	7	10	10	8.94E-01	Vagina
ALCP	ENSG00000177683.13	THAP5	0.52	0.01	6.03E-01	0.01	0.15	1.63E-05	42	119	119	8.94E-01	Vagina
ALCP	ENSG00000272983.1	RP11-508N22.12	-0.52	-0.01	6.03E-01	0.00	0.13	8.60E-05	15	46	46	8.94E-01	Vagina
ALCP	ENSG00000021488.12	SLC7A9	0.52	0.00	6.03E-01	0.04	0.33	6.37E-12	44	67	67	8.94E-01	Vagina
ALCP	ENSG00000144366.15	GULP1	0.52	0.01	6.03E-01	0.01	0.05	2.28E-02	53	61	61	8.94E-01	Vagina
ALCP	ENSG00000152778.8	IFIT5	-0.52	-0.02	6.04E-01	0.00	0.27	6.38E-10	9	25	25	8.94E-01	Vagina
ALCP	ENSG00000277186.1	RP13-554M15.8	0.52	0.00	6.04E-01	0.01	0.06	7.15E-03	8	15	15	8.95E-01	Vagina
ALCP	ENSG00000135597.18	REPS1	-0.52	-0.01	6.05E-01	0.00	0.09	1.00E-03	18	43	43	8.95E-01	Vagina
ALCP	ENSG00000197013.9	ZNF429	0.52	0.00	6.06E-01	0.02	0.32	1.33E-11	17	36	36	8.96E-01	Vagina
ALCP	ENSG00000104660.17	LEPROTL1	-0.51	-0.01	6.07E-01	0.01	0.05	1.13E-02	16	18	18	8.98E-01	Vagina
ALCP	ENSG00000143436.10	MRPL9	0.51	0.00	6.08E-01	0.01	0.11	3.54E-04	26	81	81	8.98E-01	Vagina
ALCP	ENSG00000091513.14	TF	0.51	0.00	6.09E-01	0.02	0.21	1.92E-08	19	34	34	8.98E-01	Vagina
ALCP	ENSG00000272130.1	RP11-360I2.1	0.51	0.00	6.09E-01	0.01	0.19	4.75E-07	22	57	57	8.98E-01	Vagina
ALCP	ENSG00000027001.9	MIPEP	0.51	0.00	6.10E-01	0.01	0.14	5.42E-06	7	22	22	8.98E-01	Vagina
ALCP	ENSG00000118961.14	LDAH	0.51	0.00	6.10E-01	0.04	0.18	1.68E-06	34	51	51	8.98E-01	Vagina
ALCP	ENSG00000163320.10	CGGBP1	-0.51	-0.01	6.10E-01	0.00	0.12	2.32E-04	5	14	14	8.98E-01	Vagina
ALCP	ENSG00000256574.6	OR13A1	0.51	0.00	6.10E-01	0.03	0.12	7.44E-05	44	67	67	8.98E-01	Vagina
ALCP	ENSG00000131386.17	GALNT15	0.51	0.01	6.11E-01	0.01	0.05	1.67E-02	20	79	79	8.98E-01	Vagina
ALCP	ENSG00000284237.1	RP11-328D5.4	-0.51	-0.03	6.12E-01	0.00	0.18	2.65E-06	4	14	14	8.99E-01	Vagina
ALCP	ENSG00000168883.19	USP39	0.51	0.03	6.12E-01	0.00	0.04	3.00E-02	6	10	10	8.99E-01	Vagina
ALCP	ENSG00000172728.15	FUT10	0.51	0.01	6.13E-01	0.01	0.24	3.80E-09	9	18	18	8.99E-01	Vagina
ALCP	ENSG00000078579.8	FGF20	0.51	0.03	6.13E-01	0.00	0.04	2.54E-02	8	21	21	8.99E-01	Vagina
ALCP	ENSG00000164008.14	C1orf50	-0.50	0.00	6.14E-01	0.02	0.04	3.40E-02	17	34	34	8.99E-01	Vagina
ALCP	ENSG00000196417.12	ZNF765	-0.50	0.00	6.14E-01	0.01	0.16	6.37E-06	18	67	67	8.99E-01	Vagina
ALCP	ENSG00000197763.14	TXNRD3	-0.50	-0.01	6.14E-01	0.01	0.14	3.17E-05	18	58	58	8.99E-01	Vagina
ALCP	ENSG00000275052.4	PPP4R3B	-0.50	-0.01	6.15E-01	0.00	0.06	8.63E-03	12	24	24	8.99E-01	Vagina
ALCP	ENSG00000206559.7	ZCWPW2	0.50	0.01	6.15E-01	0.00	0.05	1.79E-02	2	4	4	8.99E-01	Vagina
ALCP	ENSG00000235491.1	LINC01889	0.50	0.01	6.15E-01	0.00	0.07	4.31E-03	7	21	21	8.99E-01	Vagina
ALCP	ENSG00000090432.6	MUL1	-0.50	-0.01	6.16E-01	0.01	0.12	1.48E-04	11	18	18	8.99E-01	Vagina
ALCP	ENSG00000139197.10	PEX5	-0.50	-0.01	6.17E-01	0.00	0.28	1.19E-09	6	48	48	9.00E-01	Vagina
ALCP	ENSG00000138741.10	TRPC3	0.50	0.00	6.17E-01	0.01	0.06	8.85E-03	15	37	37	9.00E-01	Vagina
ALCP	ENSG00000122085.16	MTERF4	0.50	0.00	6.18E-01	0.02	0.16	3.47E-06	9	11	11	9.00E-01	Vagina
ALCP	ENSG00000197465.13	GYPE	-0.50	0.00	6.18E-01	0.02	0.11	5.24E-04	10	27	27	9.00E-01	Vagina
ALCP	ENSG00000178934.4	LGALS7B	0.50	0.00	6.19E-01	0.03	0.30	7.16E-12	22	38	38	9.00E-01	Vagina
ALCP	ENSG00000183323.12	CCDC125	0.50	0.01	6.19E-01	0.00	0.16	8.72E-06	20	39	39	9.00E-01	Vagina
ALCP	ENSG00000171408.13	PDE7B	0.50	0.01	6.20E-01	0.00	0.04	4.62E-02	12	40	40	9.02E-01	Vagina
ALCP	ENSG00000116791.13	CRYZ	0.50	0.00	6.20E-01	0.03	0.12	1.50E-04	11	50	50	9.02E-01	Vagina
ALCP	ENSG00000006128.11	TAC1	-0.49	-0.01	6.21E-01	0.00	0.04	2.63E-02	1	5	5	9.02E-01	Vagina
ALCP	ENSG00000139579.12	NABP2	0.49	0.01	6.22E-01	0.01	0.06	9.23E-03	11	21	21	9.02E-01	Vagina
ALCP	ENSG00000161618.9	ALDH16A1	0.49	0.06	6.23E-01	0.00	0.06	8.43E-03	10	19	19	9.02E-01	Vagina
ALCP	ENSG00000181915.4	ADO	0.49	0.01	6.23E-01	0.00	0.11	2.38E-04	7	18	18	9.02E-01	Vagina
ALCP	ENSG00000197915.5	HRNR	-0.49	-0.01	6.23E-01	0.00	0.11	3.90E-04	1	3	3	9.02E-01	Vagina
ALCP	ENSG00000152133.14	GPATCH11	0.49	0.00	6.24E-01	0.02	0.04	3.50E-02	30	39	39	9.02E-01	Vagina
ALCP	ENSG00000181754.6	AMIGO1	-0.49	-0.01	6.25E-01	0.01	0.07	5.12E-03	15	36	36	9.02E-01	Vagina
ALCP	ENSG00000171045.14	TSNARE1	0.49	0.01	6.26E-01	0.01	0.10	2.17E-04	32	75	75	9.02E-01	Vagina
ALCP	ENSG00000144791.9	LIMD1	0.49	0.00	6.26E-01	0.07	0.24	8.34E-09	17	19	19	9.02E-01	Vagina
ALCP	ENSG00000167766.18	ZNF83	0.49	0.01	6.26E-01	0.00	0.34	9.59E-12	1	4	4	9.02E-01	Vagina
ALCP	ENSG00000157368.10	IL34	-0.49	0.00	6.26E-01	0.02	0.07	4.28E-03	16	40	40	9.02E-01	Vagina
ALCP	ENSG00000136999.4	NOV	-0.49	-0.01	6.26E-01	0.01	0.10	4.14E-04	28	30	30	9.02E-01	Vagina
ALCP	ENSG00000187105.8	HEATR4	0.49	0.00	6.26E-01	0.01	0.23	1.59E-08	10	19	19	9.02E-01	Vagina
ALCP	ENSG00000182612.10	TSPAN10	-0.49	-0.01	6.27E-01	0.00	0.20	7.03E-08	8	21	21	9.02E-01	Vagina
ALCP	ENSG00000214946.14	TBC1D26	-0.49	-0.02	6.27E-01	0.00	0.13	2.71E-05	5	11	11	9.02E-01	Vagina
ALCP	ENSG00000101310.14	SEC23B	0.49	0.01	6.27E-01	0.00	0.08	2.58E-03	14	33	33	9.02E-01	Vagina
ALCP	ENSG00000256433.2	RP1-102E24.8	0.48	0.00	6.28E-01	0.01	0.05	1.29E-02	6	12	12	9.02E-01	Vagina
ALCP	ENSG00000231742.5	LINC01273	-0.48	0.00	6.28E-01	0.05	0.33	1.98E-12	7	12	12	9.02E-01	Vagina
ALCP	ENSG00000171790.15	SLFNL1	-0.48	-0.01	6.28E-01	0.02	0.04	2.67E-02	24	37	37	9.02E-01	Vagina
ALCP	ENSG00000270972.1	RP11-326C3.15	0.48	0.07	6.28E-01	0.00	0.24	4.09E-09	1	3	3	9.02E-01	Vagina
ALCP	ENSG00000111450.13	STX2	-0.48	0.00	6.29E-01	0.02	0.40	6.95E-15	25	40	40	9.02E-01	Vagina
ALCP	ENSG00000168653.10	NDUFS5	0.48	0.01	6.29E-01	0.00	0.41	1.13E-15	7	23	23	9.03E-01	Vagina
ALCP	ENSG00000104901.6	DKKL1	0.48	0.00	6.30E-01	0.05	0.20	4.11E-07	24	28	28	9.03E-01	Vagina
ALCP	ENSG00000161896.11	IP6K3	-0.48	-0.01	6.31E-01	0.02	0.06	1.04E-02	23	29	29	9.03E-01	Vagina
ALCP	ENSG00000144057.15	ST6GAL2	-0.48	0.00	6.31E-01	0.01	0.14	4.96E-05	46	63	63	9.03E-01	Vagina
ALCP	ENSG00000236384.7	LINC00479	-0.48	0.00	6.31E-01	0.01	0.34	1.35E-13	12	17	17	9.03E-01	Vagina
ALCP	ENSG00000141506.13	PIK3R5	0.48	0.01	6.33E-01	0.00	0.08	1.43E-03	14	34	34	9.05E-01	Vagina
ALCP	ENSG00000161533.11	ACOX1	-0.48	-0.01	6.33E-01	0.00	0.07	7.00E-03	4	10	10	9.05E-01	Vagina
ALCP	ENSG00000168016.13	TRANK1	0.47	0.01	6.35E-01	0.00	0.12	2.02E-04	2	5	5	9.07E-01	Vagina
ALCP	ENSG00000182931.9	WFDC10B	0.47	0.00	6.35E-01	0.02	0.06	6.66E-03	19	32	32	9.07E-01	Vagina
ALCP	ENSG00000101473.16	ACOT8	-0.47	0.00	6.36E-01	0.01	0.13	5.16E-05	27	48	48	9.07E-01	Vagina
ALCP	ENSG00000165272.14	AQP3	-0.47	-0.01	6.37E-01	0.01	0.09	1.42E-03	9	25	25	9.07E-01	Vagina
ALCP	ENSG00000127578.6	WFIKKN1	-0.47	0.00	6.37E-01	0.03	0.26	5.61E-09	9	12	12	9.07E-01	Vagina
ALCP	ENSG00000248265.1	FLJ12825	0.47	0.00	6.37E-01	0.06	0.27	8.11E-10	15	31	31	9.07E-01	Vagina
ALCP	ENSG00000163832.15	ELP6	0.47	0.01	6.38E-01	0.01	0.06	9.83E-03	29	47	47	9.07E-01	Vagina
ALCP	ENSG00000124116.18	WFDC3	-0.47	0.00	6.38E-01	0.08	0.31	3.39E-11	22	76	76	9.07E-01	Vagina
ALCP	ENSG00000148110.15	MFSD14B	0.47	0.02	6.39E-01	0.00	0.05	1.98E-02	19	53	53	9.08E-01	Vagina
ALCP	ENSG00000260097.2	SPDYE6	0.47	0.01	6.39E-01	0.00	0.06	1.01E-02	1	1	1	9.08E-01	Vagina
ALCP	ENSG00000242612.6	DECR2	0.47	0.01	6.40E-01	0.01	0.10	4.48E-04	4	11	11	9.08E-01	Vagina
ALCP	ENSG00000259417.2	LINC01314	0.47	0.02	6.40E-01	0.00	0.10	1.00E-03	2	11	11	9.09E-01	Vagina
ALCP	ENSG00000106686.16	SPATA6L	0.47	0.00	6.41E-01	0.03	0.15	2.30E-05	17	24	24	9.10E-01	Vagina
ALCP	ENSG00000138744.14	NAAA	0.47	0.00	6.42E-01	0.07	0.32	2.15E-11	65	79	79	9.10E-01	Vagina
ALCP	ENSG00000172922.8	RNASEH2C	0.46	0.01	6.43E-01	0.00	0.18	1.24E-06	2	3	3	9.11E-01	Vagina
ALCP	ENSG00000185290.3	NUPR2	-0.46	-0.02	6.44E-01	0.00	0.42	2.14E-16	1	7	7	9.11E-01	Vagina
ALCP	ENSG00000205138.3	SDHAF1	-0.46	0.00	6.45E-01	0.01	0.06	8.90E-03	16	40	40	9.11E-01	Vagina
ALCP	ENSG00000156869.12	FRRS1	-0.46	-0.06	6.45E-01	0.00	0.10	8.00E-04	1	35	35	9.11E-01	Vagina
ALCP	ENSG00000082074.15	FYB	0.46	0.00	6.45E-01	0.01	0.06	8.91E-03	17	33	33	9.11E-01	Vagina
ALCP	ENSG00000272506.1	RP4-535B20.4	-0.46	0.00	6.46E-01	0.01	0.07	4.28E-03	18	20	20	9.11E-01	Vagina
ALCP	ENSG00000099977.13	DDT	0.46	0.00	6.47E-01	0.02	0.09	1.06E-03	34	78	78	9.11E-01	Vagina
ALCP	ENSG00000160654.9	CD3G	-0.46	-0.02	6.47E-01	0.00	0.04	4.83E-02	5	16	16	9.11E-01	Vagina
ALCP	ENSG00000178734.5	LMO7DN	0.46	0.00	6.47E-01	0.02	0.04	2.97E-02	22	48	48	9.11E-01	Vagina
ALCP	ENSG00000267838.2	AC008746.12	0.46	0.01	6.48E-01	0.01	0.13	6.25E-05	8	24	24	9.11E-01	Vagina
ALCP	ENSG00000125877.12	ITPA	-0.46	-0.01	6.48E-01	0.00	0.32	1.21E-11	6	21	21	9.11E-01	Vagina
ALCP	ENSG00000182687.3	GALR2	0.46	0.02	6.48E-01	0.00	0.05	9.27E-03	4	7	7	9.11E-01	Vagina
ALCP	ENSG00000106399.11	RPA3	-0.46	-0.01	6.48E-01	0.01	0.04	2.72E-02	30	88	88	9.11E-01	Vagina
ALCP	ENSG00000102910.13	LONP2	0.46	0.01	6.49E-01	0.00	0.16	1.65E-05	18	70	70	9.11E-01	Vagina
ALCP	ENSG00000241945.7	PWP2	-0.46	0.00	6.49E-01	0.21	0.56	5.92E-24	11	19	19	9.11E-01	Vagina
ALCP	ENSG00000132182.11	NUP210	0.45	0.01	6.49E-01	0.00	0.13	4.29E-05	11	17	17	9.11E-01	Vagina
ALCP	ENSG00000157349.16	DDX19B	-0.45	0.00	6.50E-01	0.02	0.11	2.71E-04	17	28	28	9.11E-01	Vagina
ALCP	ENSG00000177994.15	C2orf73	0.45	0.00	6.50E-01	0.02	0.05	1.41E-02	29	69	69	9.11E-01	Vagina
ALCP	ENSG00000153317.14	ASAP1	0.45	0.00	6.50E-01	0.01	0.04	2.96E-02	12	22	22	9.11E-01	Vagina
ALCP	ENSG00000101307.15	SIRPB1	0.45	0.01	6.51E-01	0.00	0.49	2.86E-19	4	11	11	9.12E-01	Vagina
ALCP	ENSG00000168491.9	CCDC110	-0.45	-0.01	6.52E-01	0.01	0.08	1.56E-03	8	22	22	9.13E-01	Vagina
ALCP	ENSG00000134873.9	CLDN10	0.45	0.00	6.52E-01	0.00	0.07	3.03E-03	21	41	41	9.13E-01	Vagina
ALCP	ENSG00000140623.13	12-Sep	-0.45	0.00	6.55E-01	0.02	0.16	1.06E-05	19	39	39	9.15E-01	Vagina
ALCP	ENSG00000044090.8	CUL7	0.45	0.00	6.55E-01	0.01	0.12	1.74E-04	42	61	61	9.15E-01	Vagina
ALCP	ENSG00000270020.1	RP11-463O9.9	-0.45	0.00	6.56E-01	0.02	0.16	9.15E-06	14	40	40	9.15E-01	Vagina
ALCP	ENSG00000213221.4	DNLZ	-0.45	-0.18	6.56E-01	0.00	0.26	2.76E-09	2	13	13	9.15E-01	Vagina
ALCP	ENSG00000105072.8	C19orf44	-0.45	0.00	6.56E-01	0.04	0.24	1.79E-08	52	100	100	9.15E-01	Vagina
ALCP	ENSG00000123739.10	PLA2G12A	0.44	0.01	6.57E-01	0.00	0.21	1.03E-07	10	25	25	9.16E-01	Vagina
ALCP	ENSG00000117226.11	GBP3	0.44	0.00	6.59E-01	0.12	0.45	6.04E-18	14	23	23	9.17E-01	Vagina
ALCP	ENSG00000242866.9	STRC	-0.44	0.00	6.59E-01	0.02	0.06	1.07E-02	15	18	18	9.17E-01	Vagina
ALCP	ENSG00000100991.11	TRPC4AP	-0.44	0.00	6.60E-01	0.02	0.04	2.73E-02	42	44	44	9.17E-01	Vagina
ALCP	ENSG00000008513.14	ST3GAL1	0.44	0.00	6.60E-01	0.01	0.14	3.15E-05	36	55	55	9.17E-01	Vagina
ALCP	ENSG00000188611.14	ASAH2	-0.44	0.00	6.60E-01	0.12	0.43	3.34E-16	22	36	36	9.17E-01	Vagina
ALCP	ENSG00000100105.17	PATZ1	-0.44	-0.04	6.60E-01	0.00	0.07	4.31E-03	1	2	2	9.17E-01	Vagina
ALCP	ENSG00000276085.1	CCL3L3	0.44	0.01	6.61E-01	0.00	0.07	5.35E-03	2	9	9	9.17E-01	Vagina
ALCP	ENSG00000261996.1	CTC-281F24.1	-0.44	-0.15	6.61E-01	0.00	0.07	3.29E-03	2	21	21	9.17E-01	Vagina
ALCP	ENSG00000251676.1	RP11-614F17.2	0.44	0.00	6.61E-01	0.03	0.15	2.42E-05	24	78	78	9.17E-01	Vagina
ALCP	ENSG00000180354.15	MTURN	-0.44	-0.01	6.63E-01	0.00	0.07	4.68E-03	5	8	8	9.18E-01	Vagina
ALCP	ENSG00000174106.2	LEMD3	-0.44	-0.01	6.63E-01	0.00	0.11	3.25E-04	7	16	16	9.18E-01	Vagina
ALCP	ENSG00000135778.11	NTPCR	0.44	0.00	6.63E-01	0.02	0.08	1.97E-03	21	40	40	9.18E-01	Vagina
ALCP	ENSG00000273760.1	CH17-360D5.3	-0.43	-0.01	6.64E-01	0.00	0.05	2.25E-02	39	73	73	9.18E-01	Vagina
ALCP	ENSG00000167526.13	RPL13	0.43	0.01	6.64E-01	0.00	0.06	7.80E-03	11	17	17	9.18E-01	Vagina
ALCP	ENSG00000140575.12	IQGAP1	-0.43	-0.01	6.64E-01	0.00	0.07	2.62E-03	19	24	24	9.18E-01	Vagina
ALCP	ENSG00000138376.10	BARD1	-0.43	-0.01	6.65E-01	0.00	0.06	1.04E-02	15	34	34	9.18E-01	Vagina
ALCP	ENSG00000138468.15	SENP7	-0.43	0.00	6.68E-01	0.01	0.11	3.42E-04	64	100	100	9.22E-01	Vagina
ALCP	ENSG00000164346.9	NSA2	0.43	0.00	6.69E-01	0.04	0.49	3.25E-19	15	26	26	9.22E-01	Vagina
ALCP	ENSG00000152223.12	EPG5	0.43	0.01	6.69E-01	0.00	0.03	4.71E-02	2	12	12	9.22E-01	Vagina
ALCP	ENSG00000250786.1	SNHG18	-0.43	-0.01	6.69E-01	0.00	0.07	3.64E-03	10	16	16	9.22E-01	Vagina
ALCP	ENSG00000218510.6	LINC00339	0.43	0.00	6.69E-01	0.11	0.48	1.84E-19	35	70	70	9.22E-01	Vagina
ALCP	ENSG00000250596.1	RP11-440I14.2	0.43	0.00	6.70E-01	0.04	0.36	1.10E-12	9	31	31	9.22E-01	Vagina
ALCP	ENSG00000250490.1	LINC02145	-0.43	0.00	6.70E-01	0.02	0.16	9.50E-06	36	43	43	9.22E-01	Vagina
ALCP	ENSG00000204516.9	MICB	-0.43	0.00	6.70E-01	0.02	0.44	1.39E-16	60	99	99	9.22E-01	Vagina
ALCP	ENSG00000115758.12	ODC1	-0.42	0.00	6.71E-01	0.09	0.12	1.41E-04	97	191	191	9.22E-01	Vagina
ALCP	ENSG00000198417.6	MT1F	-0.42	-0.01	6.72E-01	0.00	0.04	3.69E-02	1	5	5	9.22E-01	Vagina
ALCP	ENSG00000166847.9	DCTN5	0.42	0.00	6.72E-01	0.01	0.14	6.86E-05	16	25	25	9.22E-01	Vagina
ALCP	ENSG00000106638.15	TBL2	-0.42	0.00	6.73E-01	0.02	0.20	3.79E-07	1	6	6	9.22E-01	Vagina
ALCP	ENSG00000135925.8	WNT10A	-0.42	-0.01	6.74E-01	0.01	0.12	1.18E-04	10	17	17	9.22E-01	Vagina
ALCP	ENSG00000023516.8	AKAP11	-0.42	-0.02	6.75E-01	0.00	0.11	2.84E-04	7	26	26	9.22E-01	Vagina
ALCP	ENSG00000270030.1	RP11-326C3.13	0.42	0.05	6.75E-01	0.00	0.07	5.46E-03	3	9	9	9.22E-01	Vagina
ALCP	ENSG00000075461.5	CACNG4	0.42	0.00	6.75E-01	0.03	0.11	2.21E-04	13	29	29	9.22E-01	Vagina
ALCP	ENSG00000065000.15	AP3D1	-0.42	-0.01	6.76E-01	0.00	0.04	4.35E-02	13	34	34	9.22E-01	Vagina
ALCP	ENSG00000116703.13	PDC	0.42	0.00	6.76E-01	0.03	0.05	1.29E-02	30	65	65	9.22E-01	Vagina
ALCP	ENSG00000122548.5	KIAA0087	0.42	0.01	6.76E-01	0.01	0.14	3.29E-05	33	61	61	9.22E-01	Vagina
ALCP	ENSG00000172244.8	C5orf34	0.42	0.00	6.76E-01	0.01	0.10	5.25E-04	5	8	8	9.22E-01	Vagina
ALCP	ENSG00000196172.9	ZNF681	-0.42	-0.07	6.76E-01	0.00	0.04	4.46E-02	1	5	5	9.22E-01	Vagina
ALCP	ENSG00000198951.11	NAGA	-0.42	-0.01	6.77E-01	0.00	0.11	2.55E-04	6	8	8	9.22E-01	Vagina
ALCP	ENSG00000173432.10	SAA1	-0.42	-0.01	6.77E-01	0.00	0.04	3.85E-02	16	27	27	9.22E-01	Vagina
ALCP	ENSG00000165995.18	CACNB2	0.42	0.03	6.77E-01	0.00	0.05	1.27E-02	3	14	14	9.22E-01	Vagina
ALCP	ENSG00000241058.3	NSUN6	-0.42	-0.01	6.77E-01	0.00	0.17	4.82E-06	4	24	24	9.22E-01	Vagina
ALCP	ENSG00000184939.15	ZFP90	-0.42	0.00	6.78E-01	0.02	0.05	1.32E-02	57	115	115	9.22E-01	Vagina
ALCP	ENSG00000120451.10	SNX19	-0.41	0.00	6.78E-01	0.03	0.24	3.75E-08	19	27	27	9.22E-01	Vagina
ALCP	ENSG00000177030.16	DEAF1	-0.41	0.00	6.78E-01	0.01	0.11	3.46E-04	18	40	40	9.22E-01	Vagina
ALCP	ENSG00000272068.1	RP11-284F21.9	-0.41	0.00	6.79E-01	0.01	0.05	1.51E-02	5	6	6	9.22E-01	Vagina
ALCP	ENSG00000164167.10	LSM6	-0.41	0.00	6.79E-01	0.01	0.06	4.51E-03	56	68	68	9.22E-01	Vagina
ALCP	ENSG00000188321.13	ZNF559	-0.41	0.00	6.80E-01	0.02	0.26	6.93E-10	6	8	8	9.22E-01	Vagina
ALCP	ENSG00000172985.10	SH3RF3	-0.41	-0.01	6.80E-01	0.00	0.04	4.48E-02	33	50	50	9.22E-01	Vagina
ALCP	ENSG00000213780.10	GTF2H4	-0.41	0.00	6.80E-01	0.02	0.05	1.35E-02	13	13	13	9.22E-01	Vagina
ALCP	ENSG00000171773.2	NXNL1	-0.41	-0.01	6.81E-01	0.00	0.13	5.98E-05	3	9	9	9.22E-01	Vagina
ALCP	ENSG00000109047.7	RCVRN	0.41	0.00	6.81E-01	0.01	0.18	2.72E-06	11	25	25	9.22E-01	Vagina
ALCP	ENSG00000212127.5	TAS2R14	-0.41	0.00	6.82E-01	0.03	0.21	9.31E-08	71	82	82	9.23E-01	Vagina
ALCP	ENSG00000144191.11	CNGA3	-0.41	0.00	6.83E-01	0.03	0.16	8.74E-06	6	6	6	9.24E-01	Vagina
ALCP	ENSG00000163157.14	TMOD4	-0.41	-0.01	6.84E-01	0.01	0.06	1.16E-02	36	53	53	9.25E-01	Vagina
ALCP	ENSG00000166426.7	CRABP1	0.41	0.00	6.85E-01	0.04	0.10	4.30E-04	48	125	125	9.26E-01	Vagina
ALCP	ENSG00000072858.10	SIDT1	0.40	0.01	6.86E-01	0.00	0.09	1.87E-03	8	13	13	9.26E-01	Vagina
ALCP	ENSG00000111671.9	SPSB2	-0.40	-0.01	6.88E-01	0.00	0.26	4.10E-09	10	47	47	9.27E-01	Vagina
ALCP	ENSG00000213190.3	MLLT11	0.40	0.01	6.88E-01	0.00	0.05	2.35E-02	19	35	35	9.27E-01	Vagina
ALCP	ENSG00000181798.2	LINC00471	-0.40	0.00	6.88E-01	0.02	0.09	3.98E-04	12	18	18	9.27E-01	Vagina
ALCP	ENSG00000205562.2	RP11-497E19.1	0.40	0.01	6.88E-01	0.00	0.05	2.24E-02	10	16	16	9.27E-01	Vagina
ALCP	ENSG00000180155.19	LYNX1	0.40	0.02	6.89E-01	0.00	0.13	8.21E-05	5	11	11	9.27E-01	Vagina
ALCP	ENSG00000168765.16	GSTM4	0.40	0.00	6.91E-01	0.08	0.13	7.76E-05	36	71	71	9.28E-01	Vagina
ALCP	ENSG00000116198.12	CEP104	0.40	0.01	6.91E-01	0.01	0.09	1.75E-03	16	23	23	9.28E-01	Vagina
ALCP	ENSG00000109445.10	ZNF330	0.40	0.00	6.92E-01	0.02	0.05	1.26E-02	45	63	63	9.28E-01	Vagina
ALCP	ENSG00000256250.1	RP11-989F5.1	0.40	0.00	6.92E-01	0.05	0.37	3.09E-14	25	58	58	9.28E-01	Vagina
ALCP	ENSG00000053108.16	FSTL4	-0.40	0.00	6.92E-01	0.03	0.16	2.28E-06	9	12	12	9.28E-01	Vagina
ALCP	ENSG00000147364.16	FBXO25	0.40	0.01	6.92E-01	0.00	0.17	3.66E-06	6	11	11	9.28E-01	Vagina
ALCP	ENSG00000101367.8	MAPRE1	0.40	0.00	6.92E-01	0.00	0.14	1.05E-05	12	34	34	9.28E-01	Vagina
ALCP	ENSG00000159231.5	CBR3	0.39	0.01	6.93E-01	0.00	0.05	2.28E-02	19	19	19	9.29E-01	Vagina
ALCP	ENSG00000203872.6	C6orf163	0.39	0.00	6.93E-01	0.02	0.10	6.11E-04	49	55	55	9.29E-01	Vagina
ALCP	ENSG00000250508.1	RP11-757G1.6	0.39	0.00	6.94E-01	0.04	0.11	2.75E-04	26	29	29	9.29E-01	Vagina
ALCP	ENSG00000107371.12	EXOSC3	-0.39	0.00	6.95E-01	0.00	0.06	1.17E-02	7	28	28	9.29E-01	Vagina
ALCP	ENSG00000183891.5	TTC32	-0.39	0.00	6.97E-01	0.01	0.16	5.84E-06	12	30	30	9.31E-01	Vagina
ALCP	ENSG00000156795.6	WDYHV1	0.39	0.01	6.97E-01	0.01	0.17	4.39E-06	31	49	49	9.31E-01	Vagina
ALCP	ENSG00000128891.15	C15orf57	-0.39	0.00	6.98E-01	0.03	0.29	5.05E-11	19	42	42	9.31E-01	Vagina
ALCP	ENSG00000138111.14	MFSD13A	0.39	0.00	6.98E-01	0.01	0.11	5.12E-04	22	25	25	9.31E-01	Vagina
ALCP	ENSG00000186684.12	CYP27C1	-0.39	-0.01	6.98E-01	0.01	0.10	2.39E-04	20	31	31	9.31E-01	Vagina
ALCP	ENSG00000163754.17	GYG1	0.39	0.02	6.98E-01	0.00	0.08	1.41E-03	11	46	46	9.31E-01	Vagina
ALCP	ENSG00000165568.17	AKR1E2	-0.39	0.00	6.99E-01	0.02	0.06	1.03E-02	31	62	62	9.31E-01	Vagina
ALCP	ENSG00000235641.4	LINC00484	0.38	0.00	7.00E-01	0.05	0.09	1.61E-03	46	70	70	9.31E-01	Vagina
ALCP	ENSG00000141480.17	ARRB2	-0.38	-0.23	7.01E-01	0.00	0.05	1.84E-02	1	39	39	9.31E-01	Vagina
ALCP	ENSG00000103089.8	FA2H	-0.38	-0.01	7.01E-01	0.00	0.06	7.66E-03	2	4	4	9.31E-01	Vagina
ALCP	ENSG00000130638.16	ATXN10	0.38	0.01	7.01E-01	0.01	0.09	8.42E-04	35	65	65	9.31E-01	Vagina
ALCP	ENSG00000182782.7	HCAR2	-0.38	-0.01	7.02E-01	0.00	0.12	1.37E-04	14	22	22	9.31E-01	Vagina
ALCP	ENSG00000113361.12	CDH6	-0.38	0.00	7.02E-01	0.00	0.22	1.43E-07	5	10	10	9.31E-01	Vagina
ALCP	ENSG00000188086.13	PRSS45	0.38	0.00	7.02E-01	0.10	0.31	4.44E-12	26	40	40	9.31E-01	Vagina
ALCP	ENSG00000157578.13	LCA5L	0.38	0.01	7.03E-01	0.00	0.33	7.22E-13	9	23	23	9.31E-01	Vagina
ALCP	ENSG00000274419.6	TBC1D3D	-0.38	-0.01	7.03E-01	0.00	0.10	6.56E-04	11	45	45	9.31E-01	Vagina
ALCP	ENSG00000217455.8	AC091801.1	-0.38	-0.01	7.03E-01	0.00	0.14	2.25E-05	2	7	7	9.31E-01	Vagina
ALCP	ENSG00000204657.3	OR2H2	-0.38	0.00	7.03E-01	0.01	0.15	1.70E-05	33	35	35	9.31E-01	Vagina
ALCP	ENSG00000271141.1	RP11-171I2.4	-0.38	0.00	7.03E-01	0.02	0.04	3.34E-02	34	51	51	9.31E-01	Vagina
ALCP	ENSG00000133433.10	GSTT2B	-0.38	-0.01	7.04E-01	0.00	0.37	1.60E-13	3	24	24	9.31E-01	Vagina
ALCP	ENSG00000196605.7	ZNF846	0.38	0.01	7.04E-01	0.01	0.10	7.00E-04	20	45	45	9.31E-01	Vagina
ALCP	ENSG00000143882.10	ATP6V1C2	-0.38	0.00	7.04E-01	0.01	0.05	2.12E-02	23	30	30	9.31E-01	Vagina
ALCP	ENSG00000155666.11	KDM8	-0.38	0.00	7.06E-01	0.01	0.14	4.50E-05	9	44	44	9.31E-01	Vagina
ALCP	ENSG00000248174.5	RP11-148L24.1	-0.38	0.00	7.06E-01	0.01	0.04	3.94E-02	3	14	14	9.31E-01	Vagina
ALCP	ENSG00000198894.7	CIPC	-0.38	0.00	7.06E-01	0.01	0.07	4.47E-03	3	8	8	9.31E-01	Vagina
ALCP	ENSG00000198826.10	ARHGAP11A	0.38	0.02	7.07E-01	0.00	0.08	1.13E-03	9	14	14	9.31E-01	Vagina
ALCP	ENSG00000183128.7	CALHM3	-0.37	0.00	7.08E-01	0.04	0.04	3.15E-02	80	125	125	9.31E-01	Vagina
ALCP	ENSG00000170298.15	LGALS9B	-0.37	-0.01	7.08E-01	0.00	0.11	3.86E-04	18	41	41	9.31E-01	Vagina
ALCP	ENSG00000188295.14	ZNF669	-0.37	0.00	7.08E-01	0.01	0.07	3.85E-03	9	15	15	9.31E-01	Vagina
ALCP	ENSG00000186081.11	KRT5	-0.37	-0.01	7.08E-01	0.00	0.05	2.09E-02	28	64	64	9.31E-01	Vagina
ALCP	ENSG00000081386.12	ZNF510	0.37	0.01	7.08E-01	0.00	0.06	6.99E-03	2	8	8	9.31E-01	Vagina
ALCP	ENSG00000238142.1	RP11-108M9.4	-0.37	0.00	7.09E-01	0.03	0.24	1.54E-08	29	65	65	9.31E-01	Vagina
ALCP	ENSG00000148965.9	SAA4	-0.37	0.00	7.09E-01	0.04	0.04	4.35E-02	28	80	80	9.31E-01	Vagina
ALCP	ENSG00000196247.11	ZNF107	-0.37	-0.03	7.09E-01	0.00	0.05	1.53E-02	8	12	12	9.31E-01	Vagina
ALCP	ENSG00000150991.14	UBC	-0.37	0.00	7.09E-01	0.01	0.07	3.72E-03	6	20	20	9.31E-01	Vagina
ALCP	ENSG00000154358.20	OBSCN	0.37	0.00	7.10E-01	0.01	0.07	5.34E-03	17	31	31	9.31E-01	Vagina
ALCP	ENSG00000187010.19	RHD	-0.37	0.00	7.11E-01	0.11	0.37	4.92E-14	13	23	23	9.32E-01	Vagina
ALCP	ENSG00000198945.7	L3MBTL3	-0.37	-0.03	7.11E-01	0.00	0.04	2.49E-02	2	5	5	9.32E-01	Vagina
ALCP	ENSG00000250387.2	LINC02197	-0.37	0.00	7.12E-01	0.00	0.09	8.79E-04	4	17	17	9.32E-01	Vagina
ALCP	ENSG00000141959.16	PFKL	0.37	0.01	7.12E-01	0.00	0.06	1.08E-02	7	13	13	9.32E-01	Vagina
ALCP	ENSG00000250742.2	RP11-834C11.4	0.37	0.00	7.12E-01	0.01	0.18	3.87E-07	14	17	17	9.32E-01	Vagina
ALCP	ENSG00000130270.16	ATP8B3	-0.37	-0.01	7.13E-01	0.01	0.15	1.02E-05	5	19	19	9.32E-01	Vagina
ALCP	ENSG00000184840.11	TMED9	-0.37	-0.03	7.14E-01	0.00	0.07	3.58E-03	3	14	14	9.33E-01	Vagina
ALCP	ENSG00000105479.15	CCDC114	0.37	0.03	7.15E-01	0.00	0.11	2.61E-04	8	21	21	9.33E-01	Vagina
ALCP	ENSG00000182512.4	GLRX5	0.37	0.00	7.15E-01	0.01	0.09	1.08E-03	8	12	12	9.33E-01	Vagina
ALCP	ENSG00000170891.10	CYTL1	0.36	0.00	7.17E-01	0.01	0.16	1.37E-05	2	3	3	9.36E-01	Vagina
ALCP	ENSG00000185610.6	DBX2	0.36	0.00	7.20E-01	0.03	0.06	7.14E-03	26	57	57	9.38E-01	Vagina
ALCP	ENSG00000205959.3	RP11-689P11.2	0.36	0.00	7.20E-01	0.00	0.06	7.53E-03	8	20	20	9.38E-01	Vagina
ALCP	ENSG00000101361.16	NOP56	-0.36	0.00	7.20E-01	0.00	0.06	1.29E-02	17	22	22	9.38E-01	Vagina
ALCP	ENSG00000162994.15	CLHC1	-0.36	0.00	7.21E-01	0.06	0.21	2.77E-08	18	38	38	9.39E-01	Vagina
ALCP	ENSG00000084072.16	PPIE	-0.36	0.00	7.22E-01	0.08	0.61	4.05E-28	10	17	17	9.39E-01	Vagina
ALCP	ENSG00000173660.11	UQCRH	-0.35	-0.01	7.23E-01	0.00	0.12	1.48E-04	3	6	6	9.39E-01	Vagina
ALCP	ENSG00000028277.21	POU2F2	0.35	0.02	7.23E-01	0.00	0.04	3.47E-02	1	3	3	9.39E-01	Vagina
ALCP	ENSG00000020922.12	MRE11	-0.35	0.00	7.23E-01	0.12	0.30	2.42E-11	100	187	187	9.39E-01	Vagina
ALCP	ENSG00000169062.14	UPF3A	0.35	0.01	7.24E-01	0.00	0.13	8.61E-05	4	23	23	9.41E-01	Vagina
ALCP	ENSG00000255142.1	AP006621.6	0.35	0.01	7.25E-01	0.00	0.26	5.43E-09	12	48	48	9.41E-01	Vagina
ALCP	ENSG00000101158.13	NELFCD	0.35	0.00	7.26E-01	0.05	0.28	7.19E-10	32	91	91	9.41E-01	Vagina
ALCP	ENSG00000185324.21	CDK10	0.35	0.00	7.27E-01	0.01	0.34	5.67E-12	24	54	54	9.42E-01	Vagina
ALCP	ENSG00000188916.8	FAM196A	0.35	0.00	7.28E-01	0.04	0.10	6.55E-04	42	83	83	9.42E-01	Vagina
ALCP	ENSG00000106443.15	PHF14	0.35	0.00	7.28E-01	0.03	0.10	5.42E-04	52	94	94	9.42E-01	Vagina
ALCP	ENSG00000161036.12	LRWD1	-0.35	0.00	7.28E-01	0.00	0.19	6.10E-07	5	9	9	9.42E-01	Vagina
ALCP	ENSG00000097046.12	CDC7	-0.35	0.00	7.28E-01	0.08	0.48	1.62E-18	18	28	28	9.42E-01	Vagina
ALCP	ENSG00000198912.10	C1orf174	-0.35	0.00	7.29E-01	0.01	0.42	1.08E-15	1	15	15	9.43E-01	Vagina
ALCP	ENSG00000018699.11	TTC27	0.34	0.02	7.30E-01	0.00	0.05	1.17E-02	2	7	7	9.43E-01	Vagina
ALCP	ENSG00000253379.5	RP11-1102P16.1	0.34	0.00	7.30E-01	0.04	0.17	3.80E-06	46	91	91	9.43E-01	Vagina
ALCP	ENSG00000243811.8	APOBEC3D	-0.34	-0.01	7.32E-01	0.00	0.08	2.01E-03	9	27	27	9.43E-01	Vagina
ALCP	ENSG00000100068.11	LRP5L	-0.34	-0.01	7.32E-01	0.00	0.12	1.49E-04	13	24	24	9.43E-01	Vagina
ALCP	ENSG00000170889.13	RPS9	-0.34	-0.01	7.34E-01	0.00	0.15	2.56E-05	12	23	23	9.43E-01	Vagina
ALCP	ENSG00000150527.16	CTAGE5	0.34	0.00	7.34E-01	0.01	0.09	1.47E-03	20	52	52	9.43E-01	Vagina
ALCP	ENSG00000204740.10	MALRD1	-0.34	-0.01	7.34E-01	0.01	0.17	1.09E-06	7	15	15	9.43E-01	Vagina
ALCP	ENSG00000196313.11	POM121	-0.34	-0.01	7.34E-01	0.00	0.11	3.29E-04	6	34	34	9.43E-01	Vagina
ALCP	ENSG00000068781.21	STON1-GTF2A1L	-0.34	0.00	7.35E-01	0.01	0.32	4.44E-11	17	41	41	9.43E-01	Vagina
ALCP	ENSG00000132005.8	RFX1	-0.34	0.00	7.35E-01	0.01	0.12	1.44E-04	14	22	22	9.43E-01	Vagina
ALCP	ENSG00000112293.14	GPLD1	-0.34	0.00	7.35E-01	0.00	0.09	1.36E-03	5	5	5	9.43E-01	Vagina
ALCP	ENSG00000138115.13	CYP2C8	-0.34	-0.01	7.35E-01	0.00	0.07	5.73E-03	2	9	9	9.43E-01	Vagina
ALCP	ENSG00000117151.12	CTBS	-0.34	0.00	7.36E-01	0.01	0.04	3.00E-02	14	24	24	9.43E-01	Vagina
ALCP	ENSG00000197217.12	ENTPD4	0.34	0.01	7.36E-01	0.00	0.04	3.89E-02	3	3	3	9.43E-01	Vagina
ALCP	ENSG00000127951.6	FGL2	0.34	0.00	7.36E-01	0.01	0.04	2.01E-02	36	87	87	9.43E-01	Vagina
ALCP	ENSG00000183569.17	SERHL2	0.34	0.00	7.37E-01	0.02	0.15	1.75E-05	6	9	9	9.43E-01	Vagina
ALCP	ENSG00000013306.15	SLC25A39	0.34	0.01	7.37E-01	0.00	0.10	4.86E-04	16	34	34	9.43E-01	Vagina
ALCP	ENSG00000276814.1	RP1-228P16.8	-0.34	0.00	7.37E-01	0.06	0.04	2.66E-02	42	112	112	9.43E-01	Vagina
ALCP	ENSG00000031691.6	CENPQ	-0.34	0.00	7.37E-01	0.05	0.35	9.03E-13	33	54	54	9.43E-01	Vagina
ALCP	ENSG00000268362.5	CTD-2017D11.1	0.33	0.00	7.38E-01	0.14	0.41	1.46E-15	27	40	40	9.43E-01	Vagina
ALCP	ENSG00000075213.10	SEMA3A	-0.33	-0.02	7.38E-01	0.00	0.03	4.38E-02	8	21	21	9.43E-01	Vagina
ALCP	ENSG00000041802.10	LSG1	0.33	0.00	7.38E-01	0.01	0.57	4.51E-25	10	42	42	9.43E-01	Vagina
ALCP	ENSG00000166938.12	DIS3L	-0.33	-0.01	7.39E-01	0.01	0.05	1.53E-02	2	17	17	9.43E-01	Vagina
ALCP	ENSG00000197728.9	RPS26	-0.33	0.00	7.39E-01	0.26	0.60	1.99E-27	94	164	164	9.43E-01	Vagina
ALCP	ENSG00000231133.6	HAR1B	-0.33	-0.01	7.40E-01	0.00	0.04	2.73E-02	8	25	25	9.43E-01	Vagina
ALCP	ENSG00000255250.1	CTD-2005H7.2	0.33	0.00	7.42E-01	0.00	0.08	1.99E-03	10	17	17	9.46E-01	Vagina
ALCP	ENSG00000100191.5	SLC5A4	-0.33	0.00	7.42E-01	0.06	0.14	4.24E-05	104	138	138	9.46E-01	Vagina
ALCP	ENSG00000205076.4	LGALS7	-0.33	0.00	7.44E-01	0.11	0.46	1.90E-18	7	10	10	9.47E-01	Vagina
ALCP	ENSG00000267194.1	RP1-193H18.2	0.33	0.01	7.44E-01	0.00	0.05	1.51E-02	12	23	23	9.47E-01	Vagina
ALCP	ENSG00000110074.10	FOXRED1	0.33	0.00	7.45E-01	0.01	0.42	2.00E-15	11	28	28	9.48E-01	Vagina
ALCP	ENSG00000155530.2	LRGUK	0.32	0.01	7.46E-01	0.00	0.08	2.30E-03	4	14	14	9.48E-01	Vagina
ALCP	ENSG00000145476.15	CYP4V2	0.32	0.00	7.46E-01	0.01	0.19	9.58E-07	5	13	13	9.48E-01	Vagina
ALCP	ENSG00000255284.1	AP006621.5	-0.32	0.00	7.47E-01	0.00	0.32	6.28E-12	4	22	22	9.48E-01	Vagina
ALCP	ENSG00000018869.16	ZNF582	-0.32	0.00	7.47E-01	0.01	0.04	3.44E-02	26	38	38	9.48E-01	Vagina
ALCP	ENSG00000165695.9	AK8	-0.32	-0.01	7.49E-01	0.00	0.04	2.78E-02	1	4	4	9.50E-01	Vagina
ALCP	ENSG00000100299.17	ARSA	-0.32	-1.10	7.49E-01	0.00	0.38	6.96E-14	1	24	24	9.50E-01	Vagina
ALCP	ENSG00000176945.16	MUC20	-0.32	-0.01	7.50E-01	0.00	0.05	1.25E-02	7	13	13	9.50E-01	Vagina
ALCP	ENSG00000144115.16	THNSL2	0.32	0.00	7.50E-01	0.14	0.74	2.27E-41	11	27	27	9.50E-01	Vagina
ALCP	ENSG00000188997.7	KCTD21	-0.32	0.00	7.51E-01	0.02	0.05	1.06E-02	19	27	27	9.51E-01	Vagina
ALCP	ENSG00000109163.6	GNRHR	0.32	0.00	7.52E-01	0.01	0.04	4.76E-02	26	79	79	9.51E-01	Vagina
ALCP	ENSG00000196526.10	AFAP1	-0.32	0.00	7.52E-01	0.01	0.09	1.20E-03	14	43	43	9.51E-01	Vagina
ALCP	ENSG00000258943.1	RP11-696D21.2	-0.32	0.00	7.52E-01	0.01	0.04	3.48E-02	7	12	12	9.51E-01	Vagina
ALCP	ENSG00000107611.14	CUBN	0.31	0.01	7.54E-01	0.00	0.06	1.13E-02	10	33	33	9.52E-01	Vagina
ALCP	ENSG00000158864.12	NDUFS2	-0.31	0.00	7.54E-01	0.01	0.06	6.32E-03	7	18	18	9.52E-01	Vagina
ALCP	ENSG00000103260.8	METRN	-0.31	0.00	7.55E-01	0.01	0.04	3.45E-02	25	55	55	9.52E-01	Vagina
ALCP	ENSG00000136243.16	NUPL2	-0.31	0.00	7.56E-01	0.01	0.05	1.61E-02	19	27	27	9.52E-01	Vagina
ALCP	ENSG00000119718.10	EIF2B2	0.31	0.00	7.56E-01	0.00	0.04	2.84E-02	9	17	17	9.52E-01	Vagina
ALCP	ENSG00000160221.16	C21orf33	0.31	0.00	7.56E-01	0.17	0.48	1.74E-18	10	13	13	9.52E-01	Vagina
ALCP	ENSG00000110455.13	ACCS	0.31	0.00	7.56E-01	0.01	0.29	5.23E-10	11	20	20	9.52E-01	Vagina
ALCP	ENSG00000121716.20	PILRB	0.31	0.00	7.56E-01	0.01	0.50	1.09E-19	14	31	31	9.52E-01	Vagina
ALCP	ENSG00000080802.18	CNOT4	0.31	0.01	7.57E-01	0.00	0.04	4.64E-02	8	17	17	9.53E-01	Vagina
ALCP	ENSG00000105298.13	CACTIN	0.31	0.00	7.59E-01	0.01	0.11	3.49E-04	13	32	32	9.54E-01	Vagina
ALCP	ENSG00000137700.17	SLC37A4	-0.31	-0.01	7.59E-01	0.00	0.06	6.87E-03	3	5	5	9.54E-01	Vagina
ALCP	ENSG00000185043.10	CIB1	-0.31	0.00	7.60E-01	0.00	0.11	3.64E-04	23	42	42	9.54E-01	Vagina
ALCP	ENSG00000251688.1	RP11-752L20.5	0.31	0.00	7.60E-01	0.01	0.29	1.04E-10	7	18	18	9.54E-01	Vagina
ALCP	ENSG00000168827.14	GFM1	-0.31	0.00	7.60E-01	0.01	0.15	1.56E-05	35	47	47	9.54E-01	Vagina
ALCP	ENSG00000106537.7	TSPAN13	0.31	0.23	7.60E-01	0.00	0.04	3.21E-02	1	10	10	9.54E-01	Vagina
ALCP	ENSG00000146707.14	POMZP3	-0.30	0.00	7.61E-01	0.06	0.40	9.28E-15	26	47	47	9.54E-01	Vagina
ALCP	ENSG00000185684.12	EP400NL	0.30	0.00	7.61E-01	0.04	0.35	6.42E-13	15	18	18	9.54E-01	Vagina
ALCP	ENSG00000177558.3	FAM187B	-0.30	0.00	7.62E-01	0.01	0.04	4.53E-02	5	16	16	9.54E-01	Vagina
ALCP	ENSG00000160752.14	FDPS	0.30	0.00	7.62E-01	0.01	0.03	5.00E-02	28	49	49	9.54E-01	Vagina
ALCP	ENSG00000182013.17	PNMAL1	0.30	0.00	7.63E-01	0.11	0.51	2.23E-21	17	20	20	9.55E-01	Vagina
ALCP	ENSG00000006210.6	CX3CL1	0.30	0.00	7.64E-01	0.00	0.04	3.80E-02	10	25	25	9.55E-01	Vagina
ALCP	ENSG00000141295.13	SCRN2	0.30	0.00	7.65E-01	0.11	0.44	9.87E-18	25	55	55	9.55E-01	Vagina
ALCP	ENSG00000090316.15	MAEA	0.30	0.00	7.65E-01	0.01	0.12	2.00E-04	11	29	29	9.55E-01	Vagina
ALCP	ENSG00000165730.14	STOX1	0.30	0.00	7.66E-01	0.00	0.04	3.87E-02	10	18	18	9.56E-01	Vagina
ALCP	ENSG00000198816.6	ZNF358	-0.30	0.00	7.67E-01	0.01	0.05	1.75E-02	52	90	90	9.57E-01	Vagina
ALCP	ENSG00000101126.15	ADNP	0.29	0.00	7.68E-01	0.01	0.05	2.43E-02	21	34	34	9.57E-01	Vagina
ALCP	ENSG00000124067.16	SLC12A4	-0.29	-0.01	7.69E-01	0.00	0.03	4.50E-02	1	3	3	9.57E-01	Vagina
ALCP	ENSG00000145743.15	FBXL17	0.29	0.01	7.69E-01	0.01	0.04	3.87E-02	18	65	65	9.57E-01	Vagina
ALCP	ENSG00000188629.11	ZNF177	-0.29	0.00	7.69E-01	0.01	0.08	2.43E-03	13	20	20	9.57E-01	Vagina
ALCP	ENSG00000153975.9	ZUFSP	-0.29	0.00	7.70E-01	0.01	0.05	2.41E-02	22	27	27	9.57E-01	Vagina
ALCP	ENSG00000187955.11	COL14A1	0.29	0.00	7.70E-01	0.02	0.13	4.46E-05	91	130	130	9.57E-01	Vagina
ALCP	ENSG00000165233.17	CARD19	-0.29	-0.01	7.70E-01	0.01	0.16	7.42E-06	11	24	24	9.57E-01	Vagina
ALCP	ENSG00000115365.11	LANCL1	0.29	0.03	7.71E-01	0.00	0.05	1.46E-02	2	6	6	9.57E-01	Vagina
ALCP	ENSG00000100577.18	GSTZ1	0.29	0.03	7.71E-01	0.00	0.04	2.25E-02	4	10	10	9.57E-01	Vagina
ALCP	ENSG00000142657.20	PGD	-0.29	-0.01	7.71E-01	0.00	0.10	4.97E-04	11	20	20	9.57E-01	Vagina
ALCP	ENSG00000274292.1	RP11-347I19.7	-0.29	0.00	7.71E-01	0.01	0.18	3.25E-06	7	20	20	9.57E-01	Vagina
ALCP	ENSG00000169641.13	LUZP1	-0.29	0.00	7.74E-01	0.01	0.11	3.08E-04	14	48	48	9.60E-01	Vagina
ALCP	ENSG00000151208.16	DLG5	-0.29	0.00	7.74E-01	0.02	0.05	1.55E-02	72	157	157	9.60E-01	Vagina
ALCP	ENSG00000119943.12	PYROXD2	0.29	0.00	7.75E-01	0.01	0.23	2.83E-08	45	74	74	9.60E-01	Vagina
ALCP	ENSG00000177757.2	FAM87B	0.29	0.01	7.76E-01	0.00	0.17	1.46E-06	2	7	7	9.60E-01	Vagina
ALCP	ENSG00000165055.15	METTL2B	-0.28	0.00	7.76E-01	0.01	0.25	2.19E-08	32	35	35	9.60E-01	Vagina
ALCP	ENSG00000103888.16	CEMIP	-0.28	0.00	7.76E-01	0.01	0.12	1.92E-04	23	52	52	9.60E-01	Vagina
ALCP	ENSG00000253710.2	ALG11	0.28	0.01	7.77E-01	0.00	0.07	5.50E-03	12	31	31	9.60E-01	Vagina
ALCP	ENSG00000115806.12	GORASP2	0.28	0.06	7.77E-01	0.00	0.12	1.38E-04	5	21	21	9.60E-01	Vagina
ALCP	ENSG00000254858.9	MPV17L2	-0.28	-0.01	7.77E-01	0.00	0.05	1.78E-02	16	41	41	9.60E-01	Vagina
ALCP	ENSG00000157379.13	DHRS1	-0.28	0.00	7.77E-01	0.02	0.07	5.52E-03	52	117	117	9.60E-01	Vagina
ALCP	ENSG00000189366.9	ALG1L	0.28	0.00	7.78E-01	0.01	0.21	1.74E-07	36	37	37	9.60E-01	Vagina
ALCP	ENSG00000142871.16	CYR61	-0.28	0.00	7.80E-01	0.00	0.05	2.17E-02	6	24	24	9.61E-01	Vagina
ALCP	ENSG00000166359.10	WDR88	-0.28	0.00	7.80E-01	0.03	0.20	4.61E-07	27	59	59	9.61E-01	Vagina
ALCP	ENSG00000239961.2	LILRA4	-0.28	-0.03	7.83E-01	0.00	0.07	5.69E-03	8	13	13	9.64E-01	Vagina
ALCP	ENSG00000232677.6	LINC00665	-0.27	0.00	7.84E-01	0.01	0.05	1.13E-02	6	9	9	9.64E-01	Vagina
ALCP	ENSG00000111666.10	CHPT1	0.27	0.00	7.84E-01	0.01	0.05	1.62E-02	31	48	48	9.64E-01	Vagina
ALCP	ENSG00000179826.6	MRGPRX3	0.27	0.00	7.84E-01	0.10	0.27	1.24E-09	5	23	23	9.65E-01	Vagina
ALCP	ENSG00000197360.9	ZNF98	-0.27	0.00	7.85E-01	0.02	0.10	5.09E-04	15	26	26	9.65E-01	Vagina
ALCP	ENSG00000164440.14	TXLNB	0.27	0.00	7.86E-01	0.00	0.06	5.99E-03	4	10	10	9.65E-01	Vagina
ALCP	ENSG00000119508.17	NR4A3	0.27	0.00	7.87E-01	0.01	0.04	3.97E-02	36	69	69	9.67E-01	Vagina
ALCP	ENSG00000127337.6	YEATS4	-0.27	0.00	7.88E-01	0.01	0.11	2.90E-04	25	47	47	9.67E-01	Vagina
ALCP	ENSG00000257093.6	KIAA1147	-0.27	0.00	7.90E-01	0.00	0.16	5.68E-06	53	143	143	9.69E-01	Vagina
ALCP	ENSG00000261175.5	LINC02188	0.27	0.01	7.91E-01	0.00	0.09	1.57E-03	4	22	22	9.69E-01	Vagina
ALCP	ENSG00000122678.16	POLM	-0.27	0.00	7.91E-01	0.00	0.06	9.92E-03	4	8	8	9.69E-01	Vagina
ALCP	ENSG00000180822.11	PSMG4	-0.26	0.00	7.91E-01	0.01	0.09	5.91E-04	18	20	20	9.69E-01	Vagina
ALCP	ENSG00000260517.2	RP11-426C22.5	0.26	0.02	7.92E-01	0.00	0.07	5.18E-03	10	16	16	9.69E-01	Vagina
ALCP	ENSG00000107518.16	ATRNL1	-0.26	-0.02	7.93E-01	0.00	0.03	4.57E-02	16	40	40	9.69E-01	Vagina
ALCP	ENSG00000267508.5	ZNF285	0.26	0.01	7.96E-01	0.00	0.36	9.75E-14	11	29	29	9.69E-01	Vagina
ALCP	ENSG00000157429.15	ZNF19	-0.26	0.00	7.96E-01	0.00	0.04	4.12E-02	7	16	16	9.69E-01	Vagina
ALCP	ENSG00000179021.9	C3orf38	-0.26	-0.03	7.96E-01	0.00	0.04	2.95E-02	20	25	25	9.69E-01	Vagina
ALCP	ENSG00000231439.4	WASIR2	-0.26	-0.01	7.97E-01	0.00	0.15	2.40E-05	1	20	20	9.69E-01	Vagina
ALCP	ENSG00000169136.10	ATF5	0.26	0.00	7.97E-01	0.01	0.09	1.76E-03	6	15	15	9.69E-01	Vagina
ALCP	ENSG00000197345.12	MRPL21	0.26	0.00	7.98E-01	0.16	0.55	1.47E-23	26	41	41	9.69E-01	Vagina
ALCP	ENSG00000070476.14	ZXDC	-0.26	0.00	7.99E-01	0.01	0.20	7.13E-07	17	80	80	9.69E-01	Vagina
ALCP	ENSG00000239704.10	CDRT4	-0.25	0.00	7.99E-01	0.01	0.21	2.47E-07	16	43	43	9.69E-01	Vagina
ALCP	ENSG00000162836.11	ACP6	0.25	0.01	7.99E-01	0.00	0.29	2.31E-10	1	7	7	9.69E-01	Vagina
ALCP	ENSG00000277232.2	GTSE1-AS1	0.25	0.00	7.99E-01	0.01	0.04	2.52E-02	7	17	17	9.69E-01	Vagina
ALCP	ENSG00000178338.10	ZNF354B	0.25	0.01	7.99E-01	0.00	0.04	2.98E-02	11	24	24	9.69E-01	Vagina
ALCP	ENSG00000245556.2	SCAMP1-AS1	-0.25	-0.01	8.00E-01	0.00	0.04	3.97E-02	1	2	2	9.69E-01	Vagina
ALCP	ENSG00000182685.7	BRICD5	0.25	0.01	8.00E-01	0.00	0.06	1.20E-02	4	6	6	9.69E-01	Vagina
ALCP	ENSG00000182400.14	TRAPPC6B	0.25	0.00	8.00E-01	0.01	0.08	1.28E-03	43	72	72	9.69E-01	Vagina
ALCP	ENSG00000170667.14	RASA4B	0.25	0.00	8.01E-01	0.01	0.11	1.97E-04	31	48	48	9.69E-01	Vagina
ALCP	ENSG00000093072.15	CECR1	0.25	0.00	8.01E-01	0.05	0.43	1.67E-18	6	34	34	9.69E-01	Vagina
ALCP	ENSG00000174177.12	CTU2	0.25	0.00	8.01E-01	0.00	0.04	3.26E-02	12	31	31	9.69E-01	Vagina
ALCP	ENSG00000132906.17	CASP9	-0.25	0.00	8.02E-01	0.02	0.08	3.25E-03	14	26	26	9.69E-01	Vagina
ALCP	ENSG00000258413.1	RP11-665C16.6	0.25	0.00	8.02E-01	0.05	0.03	4.83E-02	40	86	86	9.69E-01	Vagina
ALCP	ENSG00000256092.2	RP13-942N8.1	0.25	0.00	8.02E-01	0.01	0.09	1.30E-03	25	62	62	9.69E-01	Vagina
ALCP	ENSG00000117834.12	SLC5A9	-0.25	0.00	8.03E-01	0.01	0.13	1.03E-04	17	26	26	9.69E-01	Vagina
ALCP	ENSG00000112078.13	KCTD20	-0.25	0.00	8.03E-01	0.00	0.07	4.51E-03	2	4	4	9.69E-01	Vagina
ALCP	ENSG00000250829.2	RP11-11N5.1	-0.25	-0.03	8.03E-01	0.00	0.10	8.04E-04	1	5	5	9.69E-01	Vagina
ALCP	ENSG00000146842.16	TMEM209	0.25	0.00	8.03E-01	0.00	0.07	2.21E-03	12	14	14	9.69E-01	Vagina
ALCP	ENSG00000224961.1	LINC01752	0.25	0.01	8.03E-01	0.00	0.04	3.10E-02	8	31	31	9.69E-01	Vagina
ALCP	ENSG00000153093.18	ACOXL	-0.25	0.00	8.04E-01	0.03	0.08	2.85E-03	25	33	33	9.69E-01	Vagina
ALCP	ENSG00000273270.1	RP11-212P7.2	0.25	0.00	8.04E-01	0.01	0.07	2.18E-03	32	38	38	9.69E-01	Vagina
ALCP	ENSG00000156253.6	RWDD2B	-0.25	0.00	8.05E-01	0.02	0.09	1.57E-03	42	77	77	9.69E-01	Vagina
ALCP	ENSG00000182173.12	TSEN54	-0.25	0.00	8.06E-01	0.00	0.12	7.92E-05	16	25	25	9.69E-01	Vagina
ALCP	ENSG00000067533.5	RRP15	-0.24	0.00	8.06E-01	0.01	0.13	7.27E-05	10	15	15	9.69E-01	Vagina
ALCP	ENSG00000079459.12	FDFT1	0.24	0.00	8.07E-01	0.01	0.05	1.05E-02	12	23	23	9.69E-01	Vagina
ALCP	ENSG00000265912.1	RP11-583F2.2	-0.24	-0.02	8.08E-01	0.00	0.31	4.33E-11	1	9	9	9.69E-01	Vagina
ALCP	ENSG00000075785.12	RAB7A	-0.24	-0.03	8.08E-01	0.00	0.05	1.50E-02	19	22	22	9.69E-01	Vagina
ALCP	ENSG00000205611.4	LINC01597	-0.24	-0.03	8.08E-01	0.00	0.13	8.58E-05	1	26	26	9.69E-01	Vagina
ALCP	ENSG00000157800.17	SLC37A3	0.24	0.00	8.09E-01	0.02	0.19	3.44E-07	44	107	107	9.69E-01	Vagina
ALCP	ENSG00000119632.3	IFI27L2	-0.24	0.00	8.10E-01	0.01	0.36	2.88E-13	20	43	43	9.69E-01	Vagina
ALCP	ENSG00000112530.11	PACRG	0.24	0.00	8.10E-01	0.01	0.15	1.63E-05	18	48	48	9.69E-01	Vagina
ALCP	ENSG00000106404.13	CLDN15	-0.24	0.00	8.10E-01	0.01	0.17	4.71E-06	13	16	16	9.69E-01	Vagina
ALCP	ENSG00000255837.1	TAS2R20	0.24	0.00	8.11E-01	0.02	0.15	1.22E-05	22	30	30	9.69E-01	Vagina
ALCP	ENSG00000249931.4	GOLGA8K	-0.24	-0.01	8.11E-01	0.00	0.06	9.95E-03	5	24	24	9.69E-01	Vagina
ALCP	ENSG00000204435.13	CSNK2B	-0.24	0.00	8.12E-01	0.02	0.10	4.16E-04	50	70	70	9.69E-01	Vagina
ALCP	ENSG00000259005.1	RP3-449M8.6	-0.24	0.00	8.12E-01	0.03	0.26	3.31E-10	28	30	30	9.69E-01	Vagina
ALCP	ENSG00000267079.1	RP11-820I16.1	-0.24	0.00	8.12E-01	0.04	0.39	2.57E-14	31	52	52	9.69E-01	Vagina
ALCP	ENSG00000065717.14	TLE2	0.24	0.01	8.13E-01	0.01	0.07	3.80E-03	35	143	143	9.69E-01	Vagina
ALCP	ENSG00000171469.10	ZNF561	-0.24	-0.01	8.13E-01	0.00	0.13	6.08E-05	24	32	32	9.69E-01	Vagina
ALCP	ENSG00000132305.20	IMMT	0.24	0.00	8.13E-01	0.00	0.04	4.43E-02	31	51	51	9.69E-01	Vagina
ALCP	ENSG00000136449.13	MYCBPAP	-0.24	0.00	8.13E-01	0.01	0.14	1.82E-05	6	11	11	9.69E-01	Vagina
ALCP	ENSG00000161243.8	FBXO27	0.24	0.00	8.14E-01	0.03	0.30	1.23E-10	22	36	36	9.69E-01	Vagina
ALCP	ENSG00000171714.10	ANO5	0.24	0.00	8.14E-01	0.01	0.16	7.05E-06	22	33	33	9.69E-01	Vagina
ALCP	ENSG00000231887.6	PRH1	0.24	0.00	8.14E-01	0.10	0.36	4.96E-13	51	68	68	9.69E-01	Vagina
ALCP	ENSG00000244952.2	RP11-1000B6.5	0.23	0.00	8.14E-01	0.00	0.10	4.20E-04	10	33	33	9.69E-01	Vagina
ALCP	ENSG00000124523.15	SIRT5	-0.23	-0.01	8.15E-01	0.00	0.05	1.41E-02	5	26	26	9.69E-01	Vagina
ALCP	ENSG00000108395.13	TRIM37	0.23	0.00	8.15E-01	0.00	0.14	2.49E-05	13	35	35	9.69E-01	Vagina
ALCP	ENSG00000203666.12	EFCAB2	-0.23	-0.01	8.15E-01	0.00	0.22	1.29E-07	13	31	31	9.69E-01	Vagina
ALCP	ENSG00000147471.11	PROSC	0.23	0.00	8.16E-01	0.00	0.16	2.41E-06	1	13	13	9.69E-01	Vagina
ALCP	ENSG00000103479.15	RBL2	-0.23	0.00	8.16E-01	0.02	0.28	8.58E-10	21	29	29	9.69E-01	Vagina
ALCP	ENSG00000174292.12	TNK1	-0.23	0.00	8.16E-01	0.01	0.03	4.86E-02	28	85	85	9.69E-01	Vagina
ALCP	ENSG00000127399.14	LRRC61	0.23	0.00	8.16E-01	0.02	0.17	1.03E-06	31	50	50	9.69E-01	Vagina
ALCP	ENSG00000101425.12	BPI	0.23	0.00	8.16E-01	0.02	0.21	1.69E-07	10	26	26	9.69E-01	Vagina
ALCP	ENSG00000185904.11	LINC00839	-0.23	0.00	8.16E-01	0.03	0.42	9.23E-16	4	12	12	9.69E-01	Vagina
ALCP	ENSG00000158863.21	FAM160B2	0.23	0.01	8.18E-01	0.00	0.05	1.64E-02	13	23	23	9.69E-01	Vagina
ALCP	ENSG00000131845.14	ZNF304	-0.23	0.00	8.19E-01	0.01	0.12	1.40E-04	14	17	17	9.69E-01	Vagina
ALCP	ENSG00000261649.6	GOLGA6L7P	0.23	0.00	8.20E-01	0.00	0.05	1.16E-02	8	31	31	9.69E-01	Vagina
ALCP	ENSG00000163702.18	IL17RC	0.23	0.00	8.20E-01	0.00	0.03	5.00E-02	11	30	30	9.69E-01	Vagina
ALCP	ENSG00000141994.15	DUS3L	0.23	0.00	8.21E-01	0.00	0.17	3.26E-06	6	7	7	9.69E-01	Vagina
ALCP	ENSG00000260428.2	SCX	-0.23	0.00	8.21E-01	0.00	0.05	1.67E-02	13	47	47	9.69E-01	Vagina
ALCP	ENSG00000174123.10	TLR10	0.23	0.04	8.21E-01	0.00	0.03	4.71E-02	2	8	8	9.69E-01	Vagina
ALCP	ENSG00000100300.17	TSPO	0.22	0.00	8.22E-01	0.00	0.04	2.71E-02	11	30	30	9.69E-01	Vagina
ALCP	ENSG00000122644.12	ARL4A	0.22	0.08	8.23E-01	0.00	0.04	2.02E-02	1	8	8	9.69E-01	Vagina
ALCP	ENSG00000184635.14	ZNF93	0.22	0.00	8.23E-01	0.01	0.12	1.94E-04	25	27	27	9.69E-01	Vagina
ALCP	ENSG00000161996.18	WDR90	0.22	0.00	8.23E-01	0.02	0.14	4.62E-05	20	38	38	9.69E-01	Vagina
ALCP	ENSG00000186283.13	TOR3A	0.22	0.00	8.23E-01	0.01	0.07	3.70E-03	35	51	51	9.69E-01	Vagina
ALCP	ENSG00000131669.9	NINJ1	-0.22	0.00	8.25E-01	0.00	0.05	2.14E-02	12	20	20	9.69E-01	Vagina
ALCP	ENSG00000147697.8	GSDMC	0.22	0.00	8.25E-01	0.00	0.07	3.47E-03	51	81	81	9.69E-01	Vagina
ALCP	ENSG00000123144.10	C19orf43	0.22	0.00	8.25E-01	0.00	0.11	2.28E-04	8	13	13	9.69E-01	Vagina
ALCP	ENSG00000110628.13	SLC22A18	0.22	0.00	8.26E-01	0.01	0.09	5.71E-04	9	21	21	9.69E-01	Vagina
ALCP	ENSG00000152234.15	ATP5A1	0.22	0.01	8.27E-01	0.00	0.06	1.05E-02	43	57	57	9.69E-01	Vagina
ALCP	ENSG00000257704.3	INAFM1	-0.22	0.00	8.27E-01	0.01	0.07	3.94E-03	48	78	78	9.69E-01	Vagina
ALCP	ENSG00000164054.15	SHISA5	0.22	0.00	8.27E-01	0.01	0.13	8.09E-05	1	1	1	9.69E-01	Vagina
ALCP	ENSG00000183718.5	TRIM52	0.22	0.00	8.27E-01	0.00	0.05	2.17E-02	32	61	61	9.69E-01	Vagina
ALCP	ENSG00000152661.7	GJA1	0.22	0.01	8.27E-01	0.00	0.09	1.23E-03	23	39	39	9.69E-01	Vagina
ALCP	ENSG00000066248.14	NGEF	-0.22	0.00	8.28E-01	0.03	0.15	1.81E-05	13	20	20	9.69E-01	Vagina
ALCP	ENSG00000111676.14	ATN1	0.22	0.06	8.29E-01	0.00	0.12	1.10E-04	3	22	22	9.69E-01	Vagina
ALCP	ENSG00000075234.16	TTC38	-0.22	0.00	8.29E-01	0.02	0.08	2.67E-03	21	30	30	9.69E-01	Vagina
ALCP	ENSG00000168143.8	FAM83B	0.22	0.00	8.30E-01	0.00	0.10	5.77E-04	15	20	20	9.69E-01	Vagina
ALCP	ENSG00000159593.14	NAE1	-0.21	0.00	8.31E-01	0.01	0.08	1.80E-03	20	25	25	9.69E-01	Vagina
ALCP	ENSG00000136451.8	VEZF1	-0.21	0.00	8.31E-01	0.01	0.09	1.01E-03	28	58	58	9.69E-01	Vagina
ALCP	ENSG00000104853.15	CLPTM1	-0.21	0.00	8.31E-01	0.01	0.10	6.06E-04	47	90	90	9.69E-01	Vagina
ALCP	ENSG00000111906.17	HDDC2	-0.21	0.00	8.32E-01	0.00	0.08	1.94E-03	14	43	43	9.69E-01	Vagina
ALCP	ENSG00000174175.16	SELP	0.21	0.00	8.32E-01	0.00	0.06	5.17E-03	3	5	5	9.69E-01	Vagina
ALCP	ENSG00000183889.12	AC138969.4	0.21	0.00	8.32E-01	0.02	0.07	4.99E-03	22	46	46	9.69E-01	Vagina
ALCP	ENSG00000103342.12	GSPT1	0.21	0.00	8.32E-01	0.00	0.04	2.92E-02	18	32	32	9.69E-01	Vagina
ALCP	ENSG00000132507.17	EIF5A	0.21	0.00	8.34E-01	0.00	0.06	5.68E-03	11	29	29	9.69E-01	Vagina
ALCP	ENSG00000161640.15	SIGLEC11	0.21	0.00	8.34E-01	0.00	0.07	5.06E-03	7	8	8	9.69E-01	Vagina
ALCP	ENSG00000167554.14	ZNF610	-0.21	0.00	8.34E-01	0.00	0.07	2.12E-03	1	1	1	9.69E-01	Vagina
ALCP	ENSG00000138190.16	EXOC6	-0.21	0.00	8.35E-01	0.01	0.12	1.35E-04	24	26	26	9.69E-01	Vagina
ALCP	ENSG00000237248.4	LINC00987	-0.21	-0.02	8.35E-01	0.00	0.06	8.46E-03	3	14	14	9.69E-01	Vagina
ALCP	ENSG00000119446.13	RBM18	-0.21	0.00	8.35E-01	0.00	0.04	2.29E-02	10	40	40	9.69E-01	Vagina
ALCP	ENSG00000271967.1	RP11-134K13.4	-0.21	0.00	8.35E-01	0.00	0.07	4.42E-03	12	22	22	9.69E-01	Vagina
ALCP	ENSG00000163624.5	CDS1	-0.21	0.00	8.36E-01	0.00	0.06	9.21E-03	12	41	41	9.69E-01	Vagina
ALCP	ENSG00000183092.16	BEGAIN	0.21	0.00	8.36E-01	0.00	0.24	1.39E-08	7	21	21	9.69E-01	Vagina
ALCP	ENSG00000155816.19	FMN2	-0.21	0.00	8.36E-01	0.08	0.08	3.69E-03	85	185	185	9.69E-01	Vagina
ALCP	ENSG00000142188.16	TMEM50B	0.21	0.00	8.36E-01	0.03	0.22	1.33E-07	31	37	37	9.69E-01	Vagina
ALCP	ENSG00000231861.2	OR5K2	-0.21	0.00	8.36E-01	0.01	0.10	6.04E-04	36	80	80	9.69E-01	Vagina
ALCP	ENSG00000198791.11	CNOT7	0.21	0.00	8.36E-01	0.02	0.08	2.55E-03	21	54	54	9.69E-01	Vagina
ALCP	ENSG00000214253.8	FIS1	0.21	0.00	8.37E-01	0.01	0.21	3.72E-08	18	19	19	9.69E-01	Vagina
ALCP	ENSG00000122376.11	FAM35A	0.21	0.01	8.37E-01	0.00	0.12	2.07E-04	3	8	8	9.69E-01	Vagina
ALCP	ENSG00000162641.18	AKNAD1	-0.21	0.00	8.37E-01	0.01	0.04	2.81E-02	8	12	12	9.69E-01	Vagina
ALCP	ENSG00000160917.14	CPSF4	-0.21	0.00	8.37E-01	0.01	0.06	1.01E-02	22	40	40	9.69E-01	Vagina
ALCP	ENSG00000184937.13	WT1	-0.21	0.00	8.37E-01	0.01	0.08	2.73E-03	9	25	25	9.69E-01	Vagina
ALCP	ENSG00000229178.1	AC069513.4	-0.21	0.00	8.38E-01	0.03	0.11	3.18E-04	32	48	48	9.70E-01	Vagina
ALCP	ENSG00000164889.13	SLC4A2	0.20	0.01	8.39E-01	0.00	0.06	9.68E-03	5	22	22	9.70E-01	Vagina
ALCP	ENSG00000066379.14	ZNRD1	-0.20	0.00	8.39E-01	0.02	0.10	4.57E-04	68	77	77	9.70E-01	Vagina
ALCP	ENSG00000135903.18	PAX3	0.20	0.00	8.39E-01	0.00	0.05	1.59E-02	27	59	59	9.70E-01	Vagina
ALCP	ENSG00000120915.13	EPHX2	0.20	0.00	8.39E-01	0.03	0.23	4.25E-08	33	50	50	9.70E-01	Vagina
ALCP	ENSG00000136521.12	NDUFB5	-0.20	-0.12	8.40E-01	0.00	0.04	3.67E-02	1	2	2	9.70E-01	Vagina
ALCP	ENSG00000146830.9	GIGYF1	0.20	0.00	8.40E-01	0.07	0.07	3.88E-03	56	97	97	9.70E-01	Vagina
ALCP	ENSG00000083535.15	PIBF1	0.20	0.00	8.41E-01	0.00	0.03	4.09E-02	16	55	55	9.70E-01	Vagina
ALCP	ENSG00000138758.11	11-Sep	-0.20	0.01	8.42E-01	0.00	0.05	2.03E-02	45	77	77	9.71E-01	Vagina
ALCP	ENSG00000196460.12	RFX8	-0.20	0.00	8.43E-01	0.01	0.20	3.30E-07	25	49	49	9.71E-01	Vagina
ALCP	ENSG00000143344.15	RGL1	-0.20	0.00	8.44E-01	0.00	0.05	2.29E-02	20	30	30	9.72E-01	Vagina
ALCP	ENSG00000103043.14	VAC14	-0.20	0.00	8.44E-01	0.01	0.05	1.33E-02	11	15	15	9.72E-01	Vagina
ALCP	ENSG00000171109.18	MFN1	-0.20	-0.01	8.44E-01	0.00	0.06	8.44E-03	10	15	15	9.72E-01	Vagina
ALCP	ENSG00000243566.6	UPK3B	0.20	0.00	8.45E-01	0.02	0.20	5.97E-07	20	40	40	9.72E-01	Vagina
ALCP	ENSG00000251226.1	RP11-469N6.1	0.19	0.00	8.45E-01	0.01	0.23	5.09E-08	7	18	18	9.72E-01	Vagina
ALCP	ENSG00000070718.11	AP3M2	-0.19	0.00	8.47E-01	0.01	0.27	6.19E-10	17	39	39	9.73E-01	Vagina
ALCP	ENSG00000116957.12	TBCE	-0.19	0.00	8.47E-01	0.01	0.12	1.23E-04	14	27	27	9.73E-01	Vagina
ALCP	ENSG00000273972.1	CTD-2306A12.1	0.19	0.00	8.48E-01	0.01	0.16	1.05E-05	10	41	41	9.74E-01	Vagina
ALCP	ENSG00000232063.1	RP11-307E17.8	-0.19	0.00	8.48E-01	0.00	0.06	6.58E-03	8	31	31	9.74E-01	Vagina
ALCP	ENSG00000170917.13	NUDT6	0.19	0.00	8.50E-01	0.02	0.05	1.77E-02	37	67	67	9.74E-01	Vagina
ALCP	ENSG00000267053.6	CTD-3162L10.1	-0.19	0.00	8.50E-01	0.01	0.05	1.41E-02	11	16	16	9.74E-01	Vagina
ALCP	ENSG00000169026.12	MFSD7	-0.19	0.00	8.50E-01	0.01	0.13	5.70E-05	11	29	29	9.74E-01	Vagina
ALCP	ENSG00000198917.12	SPOUT1	0.19	0.00	8.51E-01	0.00	0.04	3.52E-02	10	25	25	9.74E-01	Vagina
ALCP	ENSG00000120322.3	PCDHB8	0.19	0.00	8.53E-01	0.01	0.11	2.95E-04	21	63	63	9.74E-01	Vagina
ALCP	ENSG00000145217.13	SLC26A1	0.18	0.00	8.53E-01	0.11	0.44	8.88E-17	13	28	28	9.74E-01	Vagina
ALCP	ENSG00000237923.1	XXbac-BPG27H4.8	0.18	0.00	8.54E-01	0.02	0.07	3.62E-03	52	55	55	9.74E-01	Vagina
ALCP	ENSG00000106631.8	MYL7	0.18	0.00	8.54E-01	0.02	0.10	3.53E-04	6	7	7	9.74E-01	Vagina
ALCP	ENSG00000258077.2	RP11-114H23.1	-0.18	-0.01	8.54E-01	0.00	0.04	3.63E-02	2	2	2	9.74E-01	Vagina
ALCP	ENSG00000063854.12	HAGH	0.18	0.13	8.54E-01	0.00	0.05	2.35E-02	5	7	7	9.74E-01	Vagina
ALCP	ENSG00000168803.14	ADAL	-0.18	0.00	8.54E-01	0.11	0.32	4.08E-12	17	18	18	9.74E-01	Vagina
ALCP	ENSG00000196912.12	ANKRD36B	0.18	0.00	8.54E-01	0.04	0.37	4.85E-14	33	72	72	9.74E-01	Vagina
ALCP	ENSG00000185340.15	GAS2L1	-0.18	-0.01	8.56E-01	0.00	0.09	7.82E-04	3	11	11	9.74E-01	Vagina
ALCP	ENSG00000106511.5	MEOX2	0.18	0.00	8.57E-01	0.01	0.05	2.14E-02	24	37	37	9.74E-01	Vagina
ALCP	ENSG00000135953.10	MFSD9	-0.18	0.00	8.57E-01	0.01	0.06	7.47E-03	82	105	105	9.74E-01	Vagina
ALCP	ENSG00000136051.13	WASHC4	-0.18	0.00	8.57E-01	0.02	0.07	3.91E-03	30	76	76	9.74E-01	Vagina
ALCP	ENSG00000214046.8	SMIM7	0.18	0.00	8.58E-01	0.01	0.07	1.38E-03	5	6	6	9.74E-01	Vagina
ALCP	ENSG00000140386.12	SCAPER	0.18	0.00	8.58E-01	0.02	0.30	3.46E-10	44	64	64	9.74E-01	Vagina
ALCP	ENSG00000272347.1	RP11-43F13.4	0.18	0.00	8.59E-01	0.09	0.04	3.64E-02	54	91	91	9.74E-01	Vagina
ALCP	ENSG00000178363.4	CALML3	-0.18	0.00	8.59E-01	0.00	0.13	8.64E-05	24	48	48	9.74E-01	Vagina
ALCP	ENSG00000251129.1	RP11-734I18.1	0.18	0.00	8.59E-01	0.00	0.32	2.76E-11	6	20	20	9.74E-01	Vagina
ALCP	ENSG00000163568.14	AIM2	-0.18	-0.02	8.60E-01	0.00	0.07	4.23E-03	2	14	14	9.74E-01	Vagina
ALCP	ENSG00000237807.3	RP11-400K9.4	0.18	0.00	8.60E-01	0.00	0.04	2.64E-02	5	15	15	9.74E-01	Vagina
ALCP	ENSG00000225978.3	HAR1A	0.18	0.01	8.61E-01	0.00	0.04	2.48E-02	2	4	4	9.74E-01	Vagina
ALCP	ENSG00000239605.9	C2orf61	-0.17	0.00	8.62E-01	0.06	0.28	2.82E-10	9	10	10	9.74E-01	Vagina
ALCP	ENSG00000100225.17	FBXO7	0.17	0.00	8.62E-01	0.01	0.05	1.54E-02	27	46	46	9.74E-01	Vagina
ALCP	ENSG00000140199.11	SLC12A6	-0.17	0.00	8.63E-01	0.00	0.15	2.69E-05	15	26	26	9.74E-01	Vagina
ALCP	ENSG00000256576.2	RP13-977J11.2	0.17	0.00	8.63E-01	0.00	0.17	4.46E-06	2	14	14	9.74E-01	Vagina
ALCP	ENSG00000214941.7	ZSWIM7	-0.17	0.00	8.64E-01	0.00	0.09	9.32E-04	21	33	33	9.74E-01	Vagina
ALCP	ENSG00000116455.13	WDR77	0.17	0.00	8.64E-01	0.00	0.14	5.80E-05	9	14	14	9.74E-01	Vagina
ALCP	ENSG00000140955.10	ADAD2	0.17	0.00	8.64E-01	0.01	0.08	3.47E-03	10	22	22	9.74E-01	Vagina
ALCP	ENSG00000139155.8	SLCO1C1	-0.17	0.00	8.66E-01	0.00	0.10	3.63E-04	3	12	12	9.74E-01	Vagina
ALCP	ENSG00000235387.2	SPAAR	0.17	0.00	8.66E-01	0.01	0.13	1.93E-05	14	17	17	9.74E-01	Vagina
ALCP	ENSG00000257647.1	RP11-701H24.3	-0.17	0.00	8.67E-01	0.00	0.04	2.79E-02	2	12	12	9.74E-01	Vagina
ALCP	ENSG00000115539.13	PDCL3	0.17	0.00	8.67E-01	0.01	0.04	3.96E-02	30	62	62	9.74E-01	Vagina
ALCP	ENSG00000175449.13	RFESD	-0.17	0.00	8.67E-01	0.02	0.05	1.50E-02	21	39	39	9.74E-01	Vagina
ALCP	ENSG00000187689.9	AMTN	-0.17	-0.01	8.68E-01	0.00	0.04	2.88E-02	2	9	9	9.74E-01	Vagina
ALCP	ENSG00000121101.15	TEX14	-0.17	-0.01	8.68E-01	0.00	0.06	6.47E-03	1	4	4	9.74E-01	Vagina
ALCP	ENSG00000164675.10	IQUB	-0.17	0.00	8.68E-01	0.01	0.05	2.31E-02	39	54	54	9.74E-01	Vagina
ALCP	ENSG00000101605.12	MYOM1	-0.17	0.00	8.69E-01	0.00	0.05	1.55E-02	14	35	35	9.74E-01	Vagina
ALCP	ENSG00000196381.10	ZNF781	-0.17	0.00	8.69E-01	0.02	0.18	1.78E-06	53	72	72	9.74E-01	Vagina
ALCP	ENSG00000185883.11	ATP6V0C	-0.16	-0.01	8.69E-01	0.00	0.06	1.09E-02	4	8	8	9.74E-01	Vagina
ALCP	ENSG00000170634.12	ACYP2	0.16	0.00	8.70E-01	0.00	0.04	2.83E-02	5	13	13	9.74E-01	Vagina
ALCP	ENSG00000092036.18	HAUS4	0.16	0.00	8.70E-01	0.03	0.39	2.32E-14	7	22	22	9.74E-01	Vagina
ALCP	ENSG00000178297.12	TMPRSS9	0.16	0.00	8.70E-01	0.02	0.05	1.39E-02	7	26	26	9.74E-01	Vagina
ALCP	ENSG00000139899.10	CBLN3	-0.16	0.00	8.70E-01	0.01	0.51	1.41E-20	13	33	33	9.74E-01	Vagina
ALCP	ENSG00000178980.14	SELENOW	0.16	0.00	8.72E-01	0.01	0.24	3.18E-08	3	8	8	9.74E-01	Vagina
ALCP	ENSG00000182759.3	MAFA	-0.16	-0.02	8.72E-01	0.00	0.05	1.57E-02	2	13	13	9.74E-01	Vagina
ALCP	ENSG00000213390.10	ARHGAP19	-0.16	0.00	8.72E-01	0.01	0.04	3.36E-02	17	36	36	9.74E-01	Vagina
ALCP	ENSG00000015592.16	STMN4	0.16	0.00	8.72E-01	0.01	0.10	5.09E-04	28	65	65	9.74E-01	Vagina
ALCP	ENSG00000204152.10	TIMM23B	-0.16	0.00	8.74E-01	0.00	0.11	2.85E-04	3	7	7	9.74E-01	Vagina
ALCP	ENSG00000233754.2	AP001628.7	0.16	0.00	8.74E-01	0.07	0.19	1.11E-06	43	86	86	9.74E-01	Vagina
ALCP	ENSG00000144559.10	TAMM41	0.16	0.00	8.74E-01	0.02	0.48	2.00E-18	11	26	26	9.74E-01	Vagina
ALCP	ENSG00000166788.9	SAAL1	0.16	0.00	8.74E-01	0.00	0.04	2.75E-02	10	14	14	9.74E-01	Vagina
ALCP	ENSG00000175806.14	MSRA	-0.16	0.00	8.74E-01	0.00	0.07	4.52E-03	11	16	16	9.74E-01	Vagina
ALCP	ENSG00000007237.18	GAS7	0.16	0.00	8.74E-01	0.01	0.05	1.88E-02	31	81	81	9.74E-01	Vagina
ALCP	ENSG00000155760.2	FZD7	-0.16	0.00	8.74E-01	0.01	0.07	5.59E-03	35	51	51	9.74E-01	Vagina
ALCP	ENSG00000259915.2	RP11-410E4.1	0.16	0.00	8.75E-01	0.00	0.06	5.48E-03	8	25	25	9.74E-01	Vagina
ALCP	ENSG00000134765.9	DSC1	0.16	0.00	8.75E-01	0.00	0.05	1.28E-02	15	21	21	9.74E-01	Vagina
ALCP	ENSG00000130943.6	PKDREJ	-0.16	0.00	8.75E-01	0.01	0.08	2.29E-03	7	11	11	9.74E-01	Vagina
ALCP	ENSG00000213741.9	RPS29	-0.16	0.00	8.76E-01	0.01	0.04	3.62E-02	8	35	35	9.74E-01	Vagina
ALCP	ENSG00000273559.4	CWC25	0.16	0.01	8.76E-01	0.00	0.11	4.38E-04	4	10	10	9.74E-01	Vagina
ALCP	ENSG00000115468.11	EFHD1	0.16	0.01	8.76E-01	0.00	0.11	3.06E-04	1	3	3	9.74E-01	Vagina
ALCP	ENSG00000243708.10	PLA2G4B	0.15	0.00	8.77E-01	0.00	0.08	2.71E-03	14	21	21	9.74E-01	Vagina
ALCP	ENSG00000170322.14	NFRKB	-0.15	-0.01	8.78E-01	0.00	0.05	1.22E-02	11	24	24	9.74E-01	Vagina
ALCP	ENSG00000184524.5	CEND1	0.15	0.01	8.79E-01	0.00	0.06	9.52E-03	2	19	19	9.74E-01	Vagina
ALCP	ENSG00000099810.18	MTAP	0.15	0.00	8.79E-01	0.01	0.13	8.86E-05	3	5	5	9.74E-01	Vagina
ALCP	ENSG00000196391.10	ZNF774	-0.15	0.00	8.79E-01	0.01	0.07	3.86E-03	7	15	15	9.74E-01	Vagina
ALCP	ENSG00000100503.23	NIN	0.15	0.36	8.80E-01	0.00	0.04	2.78E-02	3	9	9	9.74E-01	Vagina
ALCP	ENSG00000189350.12	TOGARAM2	-0.15	0.00	8.80E-01	0.02	0.21	8.79E-08	30	56	56	9.74E-01	Vagina
ALCP	ENSG00000073150.13	PANX2	0.15	0.01	8.80E-01	0.00	0.06	9.79E-03	1	8	8	9.74E-01	Vagina
ALCP	ENSG00000121691.4	CAT	0.15	0.00	8.80E-01	0.01	0.06	8.35E-03	13	45	45	9.74E-01	Vagina
ALCP	ENSG00000148484.17	RSU1	0.15	0.00	8.80E-01	0.00	0.09	1.13E-03	3	3	3	9.74E-01	Vagina
ALCP	ENSG00000115816.14	CEBPZ	-0.15	0.00	8.81E-01	0.01	0.09	7.32E-04	21	54	54	9.74E-01	Vagina
ALCP	ENSG00000173253.15	DMRT2	0.15	0.00	8.81E-01	0.01	0.04	4.12E-02	17	57	57	9.74E-01	Vagina
ALCP	ENSG00000144867.11	SRPRB	0.15	0.00	8.82E-01	0.00	0.09	1.10E-03	5	18	18	9.74E-01	Vagina
ALCP	ENSG00000261794.1	GOLGA8H	-0.15	0.00	8.82E-01	0.02	0.05	1.91E-02	14	34	34	9.74E-01	Vagina
ALCP	ENSG00000254986.7	DPP3	0.15	0.00	8.82E-01	0.00	0.11	3.19E-04	10	19	19	9.74E-01	Vagina
ALCP	ENSG00000100288.19	CHKB	0.15	0.02	8.83E-01	0.00	0.08	3.80E-03	14	33	33	9.74E-01	Vagina
ALCP	ENSG00000162669.15	HFM1	-0.15	0.00	8.83E-01	0.00	0.13	7.94E-05	36	81	81	9.74E-01	Vagina
ALCP	ENSG00000176623.11	RMDN1	0.15	0.00	8.83E-01	0.00	0.08	3.84E-03	29	52	52	9.74E-01	Vagina
ALCP	ENSG00000167674.14	CTB-50L17.10	0.15	0.01	8.84E-01	0.00	0.05	2.05E-02	9	24	24	9.74E-01	Vagina
ALCP	ENSG00000113212.6	PCDHB7	-0.14	0.00	8.85E-01	0.00	0.06	9.27E-03	4	4	4	9.74E-01	Vagina
ALCP	ENSG00000140416.19	TPM1	0.14	0.00	8.85E-01	0.00	0.04	3.04E-02	14	33	33	9.74E-01	Vagina
ALCP	ENSG00000174953.13	DHX36	0.14	0.00	8.85E-01	0.00	0.15	1.34E-05	17	28	28	9.74E-01	Vagina
ALCP	ENSG00000198794.11	SCAMP5	-0.14	0.00	8.85E-01	0.02	0.10	7.92E-04	34	39	39	9.74E-01	Vagina
ALCP	ENSG00000221923.8	ZNF880	0.14	0.00	8.85E-01	0.02	0.15	9.51E-06	7	16	16	9.74E-01	Vagina
ALCP	ENSG00000260088.1	RP11-92G12.3	0.14	0.00	8.86E-01	0.06	0.32	2.33E-11	25	37	37	9.74E-01	Vagina
ALCP	ENSG00000204104.11	TRAF3IP1	0.14	0.00	8.86E-01	0.01	0.12	1.75E-04	12	23	23	9.74E-01	Vagina
ALCP	ENSG00000173334.3	TRIB1	0.14	0.00	8.86E-01	0.01	0.04	2.85E-02	19	50	50	9.74E-01	Vagina
ALCP	ENSG00000083097.14	DOPEY1	0.14	0.00	8.87E-01	0.02	0.15	1.20E-05	13	14	14	9.74E-01	Vagina
ALCP	ENSG00000228300.13	C19orf24	0.14	0.03	8.87E-01	0.00	0.08	1.41E-03	1	12	12	9.74E-01	Vagina
ALCP	ENSG00000198848.12	CES1	-0.14	0.00	8.88E-01	0.03	0.26	2.14E-09	46	105	105	9.74E-01	Vagina
ALCP	ENSG00000156687.10	UNC5D	0.14	0.00	8.88E-01	0.02	0.08	1.47E-03	42	205	205	9.74E-01	Vagina
ALCP	ENSG00000281205.1	LINC00950	-0.14	-0.04	8.88E-01	0.00	0.06	1.07E-02	6	20	20	9.74E-01	Vagina
ALCP	ENSG00000131969.14	ABHD12B	0.14	0.00	8.88E-01	0.00	0.04	3.16E-02	3	5	5	9.74E-01	Vagina
ALCP	ENSG00000214063.10	TSPAN4	-0.14	0.00	8.88E-01	0.00	0.08	2.55E-03	15	34	34	9.74E-01	Vagina
ALCP	ENSG00000227374.1	RP11-109A6.3	0.14	0.00	8.89E-01	0.05	0.17	4.52E-06	26	48	48	9.74E-01	Vagina
ALCP	ENSG00000139620.12	KANSL2	0.14	0.00	8.89E-01	0.01	0.25	2.98E-09	31	58	58	9.74E-01	Vagina
ALCP	ENSG00000171823.6	FBXL14	0.14	0.00	8.89E-01	0.01	0.03	4.83E-02	12	24	24	9.74E-01	Vagina
ALCP	ENSG00000100504.16	PYGL	0.14	0.00	8.90E-01	0.00	0.03	4.96E-02	5	9	9	9.74E-01	Vagina
ALCP	ENSG00000132824.13	SERINC3	0.14	0.02	8.90E-01	0.00	0.10	6.14E-04	3	10	10	9.74E-01	Vagina
ALCP	ENSG00000236682.1	AC068282.3	0.14	0.00	8.92E-01	0.15	0.59	1.22E-25	16	21	21	9.76E-01	Vagina
ALCP	ENSG00000177697.17	CD151	-0.14	0.00	8.92E-01	0.01	0.19	1.45E-06	7	13	13	9.76E-01	Vagina
ALCP	ENSG00000267710.6	AC006116.20	-0.13	0.00	8.93E-01	0.01	0.06	1.19E-02	25	34	34	9.76E-01	Vagina
ALCP	ENSG00000135541.20	AHI1	0.13	0.00	8.93E-01	0.00	0.20	2.69E-07	8	22	22	9.76E-01	Vagina
ALCP	ENSG00000168778.11	TCTN2	-0.13	0.00	8.94E-01	0.02	0.13	3.39E-05	50	73	73	9.76E-01	Vagina
ALCP	ENSG00000177951.17	BET1L	-0.13	0.00	8.94E-01	0.01	0.13	6.69E-05	19	43	43	9.76E-01	Vagina
ALCP	ENSG00000143001.4	TMEM61	0.13	0.00	8.95E-01	0.00	0.07	4.09E-03	5	13	13	9.76E-01	Vagina
ALCP	ENSG00000276093.1	RP5-1017F8.2	0.13	0.00	8.96E-01	0.09	0.47	3.06E-19	18	21	21	9.76E-01	Vagina
ALCP	ENSG00000158615.8	PPP1R15B	0.13	0.00	8.96E-01	0.00	0.06	4.09E-03	2	4	4	9.76E-01	Vagina
ALCP	ENSG00000164393.8	ADGRF2	0.13	0.00	8.97E-01	0.01	0.14	5.11E-05	52	54	54	9.76E-01	Vagina
ALCP	ENSG00000163467.11	TSACC	-0.13	0.00	8.97E-01	0.00	0.05	2.10E-02	7	21	21	9.76E-01	Vagina
ALCP	ENSG00000261104.1	RP11-734K21.5	-0.13	0.00	8.98E-01	0.01	0.05	2.17E-02	23	68	68	9.76E-01	Vagina
ALCP	ENSG00000172594.12	SMPDL3A	-0.13	-0.01	8.98E-01	0.00	0.08	1.96E-03	10	16	16	9.76E-01	Vagina
ALCP	ENSG00000103168.16	TAF1C	-0.13	0.00	8.98E-01	0.01	0.38	3.25E-14	6	29	29	9.76E-01	Vagina
ALCP	ENSG00000122481.16	RWDD3	0.13	0.01	8.98E-01	0.00	0.30	1.31E-10	1	17	17	9.76E-01	Vagina
ALCP	ENSG00000119682.16	AREL1	0.13	0.00	8.99E-01	0.00	0.05	1.39E-02	7	12	12	9.76E-01	Vagina
ALCP	ENSG00000092094.10	OSGEP	0.13	0.00	8.99E-01	0.01	0.03	4.32E-02	4	4	4	9.76E-01	Vagina
ALCP	ENSG00000128408.8	RIBC2	0.13	0.00	8.99E-01	0.00	0.10	4.45E-04	5	8	8	9.76E-01	Vagina
ALCP	ENSG00000136783.9	NIPSNAP3A	-0.13	-0.03	8.99E-01	0.00	0.09	1.58E-03	1	6	6	9.76E-01	Vagina
ALCP	ENSG00000126870.15	WDR60	-0.13	0.00	9.00E-01	0.01	0.12	1.23E-04	5	11	11	9.76E-01	Vagina
ALCP	ENSG00000105186.15	ANKRD27	0.12	0.00	9.02E-01	0.02	0.11	2.56E-04	19	27	27	9.78E-01	Vagina
ALCP	ENSG00000107614.21	TRDMT1	0.12	0.00	9.03E-01	0.00	0.08	2.11E-03	11	21	21	9.78E-01	Vagina
ALCP	ENSG00000255693.1	RP11-766N7.3	0.12	0.00	9.03E-01	0.02	0.08	2.31E-03	18	33	33	9.78E-01	Vagina
ALCP	ENSG00000185100.10	ADSSL1	0.12	0.00	9.04E-01	0.01	0.08	2.12E-03	3	7	7	9.78E-01	Vagina
ALCP	ENSG00000185689.15	C6orf201	-0.12	0.00	9.04E-01	0.01	0.08	1.33E-03	24	32	32	9.78E-01	Vagina
ALCP	ENSG00000250986.1	AC141928.1	0.12	0.00	9.05E-01	0.01	0.06	7.89E-03	13	37	37	9.78E-01	Vagina
ALCP	ENSG00000157322.17	CLEC18A	-0.12	0.00	9.05E-01	0.13	0.41	1.21E-15	32	73	73	9.78E-01	Vagina
ALCP	ENSG00000251216.1	RP11-161D15.3	-0.12	0.00	9.05E-01	0.01	0.12	1.85E-04	3	13	13	9.78E-01	Vagina
ALCP	ENSG00000144674.16	GOLGA4	0.12	0.01	9.06E-01	0.00	0.17	2.67E-06	5	24	24	9.78E-01	Vagina
ALCP	ENSG00000103275.19	UBE2I	-0.12	0.00	9.06E-01	0.01	0.11	1.87E-04	7	10	10	9.78E-01	Vagina
ALCP	ENSG00000169967.16	MAP3K2	-0.12	0.00	9.06E-01	0.00	0.07	3.75E-03	8	14	14	9.78E-01	Vagina
ALCP	ENSG00000145736.14	GTF2H2	-0.12	0.00	9.07E-01	0.01	0.18	1.51E-06	21	48	48	9.78E-01	Vagina
ALCP	ENSG00000142227.10	EMP3	-0.12	-0.02	9.07E-01	0.00	0.08	2.36E-03	7	28	28	9.78E-01	Vagina
ALCP	ENSG00000214309.4	MBLAC1	0.12	0.00	9.07E-01	0.02	0.14	3.35E-05	7	7	7	9.78E-01	Vagina
ALCP	ENSG00000270659.1	RP11-105N14.1	-0.12	-0.03	9.07E-01	0.00	0.10	4.94E-04	5	21	21	9.78E-01	Vagina
ALCP	ENSG00000175894.14	TSPEAR	0.11	0.00	9.09E-01	0.00	0.08	2.17E-03	6	33	33	9.78E-01	Vagina
ALCP	ENSG00000184619.3	KRBA2	-0.11	0.00	9.09E-01	0.00	0.07	5.27E-03	1	4	4	9.79E-01	Vagina
ALCP	ENSG00000151773.12	CCDC122	0.11	0.00	9.10E-01	0.04	0.17	5.92E-06	28	60	60	9.79E-01	Vagina
ALCP	ENSG00000181449.3	SOX2	0.11	0.00	9.11E-01	0.00	0.05	1.14E-02	4	10	10	9.79E-01	Vagina
ALCP	ENSG00000142733.14	MAP3K6	0.11	0.01	9.11E-01	0.00	0.05	1.63E-02	1	12	12	9.79E-01	Vagina
ALCP	ENSG00000162620.15	LRRIQ3	0.11	0.00	9.11E-01	0.02	0.25	1.70E-08	16	21	21	9.79E-01	Vagina
ALCP	ENSG00000148290.9	SURF1	0.11	0.00	9.12E-01	0.01	0.17	6.01E-06	23	54	54	9.79E-01	Vagina
ALCP	ENSG00000184923.12	NUTM2A	0.11	0.00	9.12E-01	0.04	0.28	5.85E-10	24	50	50	9.79E-01	Vagina
ALCP	ENSG00000270964.1	RP11-502I4.3	0.11	0.01	9.13E-01	0.00	0.16	9.60E-06	2	13	13	9.79E-01	Vagina
ALCP	ENSG00000184227.7	ACOT1	0.11	0.00	9.13E-01	0.01	0.24	2.53E-08	13	32	32	9.79E-01	Vagina
ALCP	ENSG00000136824.18	SMC2	0.11	0.00	9.14E-01	0.00	0.09	9.03E-04	21	31	31	9.79E-01	Vagina
ALCP	ENSG00000181045.14	SLC26A11	-0.11	-0.04	9.14E-01	0.00	0.05	1.85E-02	4	17	17	9.79E-01	Vagina
ALCP	ENSG00000271579.1	RP11-116D17.3	-0.11	0.00	9.14E-01	0.00	0.09	1.39E-03	11	25	25	9.79E-01	Vagina
ALCP	ENSG00000003393.14	ALS2	0.10	0.00	9.17E-01	0.01	0.07	4.35E-03	33	50	50	9.82E-01	Vagina
ALCP	ENSG00000114107.8	CEP70	0.10	0.01	9.18E-01	0.00	0.10	7.10E-04	10	49	49	9.82E-01	Vagina
ALCP	ENSG00000009413.15	REV3L	0.10	0.00	9.19E-01	0.00	0.04	2.63E-02	23	38	38	9.83E-01	Vagina
ALCP	ENSG00000189410.11	SH2D5	0.10	0.00	9.21E-01	0.02	0.06	1.04E-02	19	33	33	9.83E-01	Vagina
ALCP	ENSG00000178965.13	ERICH3	-0.10	0.00	9.21E-01	0.01	0.05	1.90E-02	23	35	35	9.83E-01	Vagina
ALCP	ENSG00000104517.12	UBR5	0.10	0.00	9.21E-01	0.01	0.04	2.99E-02	21	56	56	9.83E-01	Vagina
ALCP	ENSG00000136371.10	MTHFS	0.10	0.00	9.21E-01	0.07	0.35	7.53E-14	33	47	47	9.83E-01	Vagina
ALCP	ENSG00000091128.12	LAMB4	-0.10	0.00	9.22E-01	0.01	0.06	1.20E-02	26	28	28	9.83E-01	Vagina
ALCP	ENSG00000125814.17	NAPB	-0.10	0.00	9.22E-01	0.00	0.07	5.32E-03	14	42	42	9.83E-01	Vagina
ALCP	ENSG00000126368.5	NR1D1	0.10	0.00	9.23E-01	0.00	0.05	1.30E-02	9	12	12	9.83E-01	Vagina
ALCP	ENSG00000256417.1	RP11-1038A11.3	-0.10	0.00	9.23E-01	0.02	0.10	7.13E-04	6	28	28	9.83E-01	Vagina
ALCP	ENSG00000095002.13	MSH2	-0.10	0.00	9.23E-01	0.01	0.09	1.02E-03	16	34	34	9.83E-01	Vagina
ALCP	ENSG00000006282.20	SPATA20	-0.10	0.00	9.24E-01	0.03	0.50	1.15E-19	47	90	90	9.83E-01	Vagina
ALCP	ENSG00000151746.13	BICD1	-0.10	-0.06	9.24E-01	0.00	0.09	1.62E-03	1	7	7	9.83E-01	Vagina
ALCP	ENSG00000166262.15	FAM227B	-0.10	0.00	9.24E-01	0.00	0.11	4.42E-04	17	33	33	9.83E-01	Vagina
ALCP	ENSG00000175489.9	LRRC25	-0.09	-0.01	9.25E-01	0.00	0.06	1.01E-02	1	6	6	9.84E-01	Vagina
ALCP	ENSG00000151917.17	BEND6	0.09	0.00	9.27E-01	0.01	0.15	2.67E-05	31	43	43	9.84E-01	Vagina
ALCP	ENSG00000103249.17	CLCN7	0.09	0.00	9.28E-01	0.02	0.11	2.84E-04	14	33	33	9.84E-01	Vagina
ALCP	ENSG00000165271.16	NOL6	0.09	0.10	9.28E-01	0.00	0.15	6.93E-06	5	18	18	9.84E-01	Vagina
ALCP	ENSG00000160323.18	ADAMTS13	-0.09	0.00	9.28E-01	0.01	0.07	2.81E-03	10	20	20	9.84E-01	Vagina
ALCP	ENSG00000104043.14	ATP8B4	-0.09	0.00	9.29E-01	0.00	0.07	4.76E-03	3	17	17	9.84E-01	Vagina
ALCP	ENSG00000086730.16	LAT2	0.09	0.00	9.29E-01	0.00	0.09	1.34E-03	5	26	26	9.84E-01	Vagina
ALCP	ENSG00000144792.9	ZNF660	-0.09	0.00	9.29E-01	0.05	0.44	6.07E-17	12	15	15	9.84E-01	Vagina
ALCP	ENSG00000145287.10	PLAC8	0.09	0.00	9.29E-01	0.01	0.08	2.56E-03	28	52	52	9.84E-01	Vagina
ALCP	ENSG00000164144.15	ARFIP1	-0.09	0.00	9.30E-01	0.02	0.21	1.60E-07	27	50	50	9.84E-01	Vagina
ALCP	ENSG00000255983.1	RP11-1038A11.1	-0.09	0.00	9.30E-01	0.02	0.15	1.16E-05	1	4	4	9.84E-01	Vagina
ALCP	ENSG00000099290.15	WASHC2A	-0.09	0.00	9.30E-01	0.00	0.11	3.39E-04	1	3	3	9.84E-01	Vagina
ALCP	ENSG00000126218.11	F10	0.09	0.00	9.31E-01	0.00	0.06	1.05E-02	6	9	9	9.84E-01	Vagina
ALCP	ENSG00000240219.1	RP11-430C7.5	0.09	0.01	9.32E-01	0.00	0.06	1.22E-02	33	58	58	9.85E-01	Vagina
ALCP	ENSG00000132406.11	TMEM128	0.09	0.00	9.32E-01	0.01	0.17	5.77E-06	3	4	4	9.85E-01	Vagina
ALCP	ENSG00000120332.15	TNN	0.09	0.01	9.32E-01	0.00	0.06	8.41E-03	4	6	6	9.85E-01	Vagina
ALCP	ENSG00000162813.17	BPNT1	0.08	0.00	9.33E-01	0.01	0.05	1.47E-02	32	62	62	9.85E-01	Vagina
ALCP	ENSG00000141698.16	NT5C3B	-0.08	0.00	9.34E-01	0.00	0.12	1.40E-04	6	37	37	9.85E-01	Vagina
ALCP	ENSG00000164941.13	INTS8	-0.08	0.00	9.34E-01	0.03	0.12	1.50E-04	64	92	92	9.85E-01	Vagina
ALCP	ENSG00000221949.5	LINC01465	0.08	0.00	9.34E-01	0.00	0.04	3.96E-02	2	2	2	9.85E-01	Vagina
ALCP	ENSG00000177946.5	CENPBD1	-0.08	0.00	9.35E-01	0.00	0.09	7.51E-04	35	52	52	9.86E-01	Vagina
ALCP	ENSG00000125409.12	TEKT3	-0.08	0.00	9.37E-01	0.00	0.10	3.73E-04	6	15	15	9.87E-01	Vagina
ALCP	ENSG00000004534.14	RBM6	0.08	0.00	9.38E-01	0.05	0.31	6.27E-11	33	35	35	9.87E-01	Vagina
ALCP	ENSG00000249664.1	CTD-2227C6.2	-0.08	0.00	9.39E-01	0.11	0.30	5.83E-11	40	81	81	9.87E-01	Vagina
ALCP	ENSG00000099817.11	POLR2E	-0.08	0.00	9.39E-01	0.00	0.04	3.36E-02	11	27	27	9.87E-01	Vagina
ALCP	ENSG00000259363.5	CTD-2054N24.2	-0.08	0.00	9.39E-01	0.02	0.38	3.34E-14	28	77	77	9.87E-01	Vagina
ALCP	ENSG00000087258.14	GNAO1	0.08	0.00	9.40E-01	0.04	0.06	5.70E-03	50	108	108	9.87E-01	Vagina
ALCP	ENSG00000117280.12	RAB29	0.07	0.00	9.40E-01	0.01	0.09	1.23E-03	13	17	17	9.87E-01	Vagina
ALCP	ENSG00000185880.12	TRIM69	-0.07	0.00	9.41E-01	0.00	0.11	1.73E-04	17	30	30	9.87E-01	Vagina
ALCP	ENSG00000242485.5	MRPL20	0.07	0.00	9.41E-01	0.00	0.05	2.13E-02	5	17	17	9.87E-01	Vagina
ALCP	ENSG00000106113.18	CRHR2	0.07	0.00	9.41E-01	0.00	0.18	1.99E-06	1	8	8	9.87E-01	Vagina
ALCP	ENSG00000153071.14	DAB2	0.07	0.00	9.41E-01	0.00	0.03	4.83E-02	1	2	2	9.87E-01	Vagina
ALCP	ENSG00000121933.18	TMIGD3	-0.07	0.00	9.42E-01	0.01	0.19	4.18E-07	5	11	11	9.87E-01	Vagina
ALCP	ENSG00000128973.12	CLN6	-0.07	0.00	9.42E-01	0.01	0.04	2.70E-02	34	60	60	9.87E-01	Vagina
ALCP	ENSG00000125734.15	GPR108	-0.07	0.00	9.45E-01	0.01	0.06	1.02E-02	23	37	37	9.89E-01	Vagina
ALCP	ENSG00000114473.13	IQCG	0.07	0.00	9.46E-01	0.01	0.06	7.77E-03	2	16	16	9.89E-01	Vagina
ALCP	ENSG00000249395.2	CASC9	-0.07	-0.01	9.47E-01	0.00	0.10	3.25E-04	1	7	7	9.89E-01	Vagina
ALCP	ENSG00000122852.14	SFTPA1	0.07	0.00	9.47E-01	0.03	0.13	6.06E-05	19	46	46	9.89E-01	Vagina
ALCP	ENSG00000175591.11	P2RY2	-0.07	0.00	9.47E-01	0.00	0.10	4.96E-04	2	5	5	9.89E-01	Vagina
ALCP	ENSG00000183783.6	KCTD8	0.07	0.00	9.48E-01	0.06	0.09	1.76E-03	45	89	89	9.89E-01	Vagina
ALCP	ENSG00000162510.5	MATN1	0.07	0.00	9.48E-01	0.01	0.04	3.02E-02	21	33	33	9.89E-01	Vagina
ALCP	ENSG00000138356.13	AOX1	0.07	0.00	9.48E-01	0.00	0.04	3.81E-02	5	5	5	9.89E-01	Vagina
ALCP	ENSG00000048028.11	USP28	0.07	0.00	9.48E-01	0.01	0.06	8.58E-03	35	41	41	9.89E-01	Vagina
ALCP	ENSG00000135074.15	ADAM19	-0.06	0.00	9.48E-01	0.00	0.15	1.56E-05	29	60	60	9.89E-01	Vagina
ALCP	ENSG00000122417.15	ODF2L	0.06	0.00	9.50E-01	0.00	0.16	3.91E-06	18	25	25	9.89E-01	Vagina
ALCP	ENSG00000149328.14	GLB1L2	0.06	0.00	9.50E-01	0.02	0.11	1.98E-04	17	36	36	9.89E-01	Vagina
ALCP	ENSG00000116017.10	ARID3A	0.06	0.00	9.51E-01	0.01	0.13	8.21E-05	17	51	51	9.89E-01	Vagina
ALCP	ENSG00000160856.20	FCRL3	-0.06	0.00	9.51E-01	0.07	0.05	1.36E-02	111	188	188	9.89E-01	Vagina
ALCP	ENSG00000138363.14	ATIC	0.06	0.00	9.52E-01	0.01	0.07	3.63E-03	20	30	30	9.89E-01	Vagina
ALCP	ENSG00000180884.9	ZNF792	0.06	0.00	9.52E-01	0.00	0.04	4.07E-02	4	11	11	9.89E-01	Vagina
ALCP	ENSG00000277782.1	RP11-775C24.5	-0.06	0.00	9.52E-01	0.01	0.24	9.98E-09	9	28	28	9.89E-01	Vagina
ALCP	ENSG00000176155.18	CCDC57	-0.06	0.00	9.52E-01	0.03	0.22	1.10E-08	52	58	58	9.89E-01	Vagina
ALCP	ENSG00000163956.10	LRPAP1	0.06	0.00	9.52E-01	0.00	0.05	1.65E-02	8	23	23	9.89E-01	Vagina
ALCP	ENSG00000105771.13	SMG9	0.06	0.00	9.52E-01	0.02	0.05	2.18E-02	29	39	39	9.89E-01	Vagina
ALCP	ENSG00000234719.8	NPIPB2	0.06	0.00	9.53E-01	0.02	0.56	5.46E-25	25	53	53	9.89E-01	Vagina
ALCP	ENSG00000128791.11	TWSG1	-0.06	0.00	9.53E-01	0.01	0.22	7.52E-08	7	9	9	9.89E-01	Vagina
ALCP	ENSG00000260657.2	RP11-315D16.4	0.06	0.00	9.53E-01	0.07	0.37	6.11E-14	6	20	20	9.89E-01	Vagina
ALCP	ENSG00000204149.10	AGAP6	-0.06	0.00	9.54E-01	0.00	0.21	2.42E-07	3	7	7	9.89E-01	Vagina
ALCP	ENSG00000271780.1	RP11-1017G21.5	0.06	0.00	9.54E-01	0.00	0.14	3.29E-05	1	2	2	9.89E-01	Vagina
ALCP	ENSG00000134318.13	ROCK2	0.06	-0.01	9.55E-01	0.00	0.08	1.74E-03	7	13	13	9.89E-01	Vagina
ALCP	ENSG00000260468.1	LINC01290	-0.06	0.00	9.55E-01	0.00	0.03	3.80E-02	2	20	20	9.89E-01	Vagina
ALCP	ENSG00000157152.16	SYN2	0.06	0.00	9.55E-01	0.00	0.08	2.19E-03	16	23	23	9.89E-01	Vagina
ALCP	ENSG00000165555.9	NOXRED1	0.06	0.00	9.55E-01	0.02	0.07	4.50E-03	30	59	59	9.89E-01	Vagina
ALCP	ENSG00000155111.14	CDK19	-0.05	0.00	9.56E-01	0.00	0.08	1.55E-03	6	15	15	9.89E-01	Vagina
ALCP	ENSG00000083099.10	LYRM2	-0.05	0.00	9.57E-01	0.00	0.12	6.02E-05	14	29	29	9.89E-01	Vagina
ALCP	ENSG00000108556.7	CHRNE	0.05	0.00	9.57E-01	0.02	0.19	1.10E-06	13	66	66	9.89E-01	Vagina
ALCP	ENSG00000166130.14	IKBIP	-0.05	0.00	9.57E-01	0.00	0.21	2.28E-07	6	17	17	9.89E-01	Vagina
ALCP	ENSG00000136104.19	RNASEH2B	0.05	0.00	9.58E-01	0.03	0.21	8.41E-08	16	28	28	9.89E-01	Vagina
ALCP	ENSG00000260077.1	RP11-254F7.2	-0.05	0.00	9.58E-01	0.00	0.05	2.15E-02	5	16	16	9.89E-01	Vagina
ALCP	ENSG00000236209.1	AC104135.2	-0.05	0.00	9.59E-01	0.02	0.34	1.05E-12	7	22	22	9.89E-01	Vagina
ALCP	ENSG00000196476.11	C20orf96	0.05	0.00	9.59E-01	0.00	0.07	4.50E-03	5	29	29	9.89E-01	Vagina
ALCP	ENSG00000107890.16	ANKRD26	-0.05	0.00	9.59E-01	0.01	0.05	1.67E-02	24	31	31	9.89E-01	Vagina
ALCP	ENSG00000137675.4	MMP27	-0.05	0.00	9.59E-01	0.01	0.05	1.69E-02	10	30	30	9.89E-01	Vagina
ALCP	ENSG00000120324.8	PCDHB10	-0.05	0.00	9.60E-01	0.02	0.16	1.16E-05	19	37	37	9.89E-01	Vagina
ALCP	ENSG00000065268.10	WDR18	0.05	0.00	9.62E-01	0.02	0.47	1.11E-18	20	75	75	9.90E-01	Vagina
ALCP	ENSG00000183605.16	SFXN4	-0.05	0.00	9.62E-01	0.20	0.59	1.15E-25	10	38	38	9.90E-01	Vagina
ALCP	ENSG00000204147.9	ASAH2B	0.05	0.00	9.62E-01	0.01	0.15	1.59E-05	10	17	17	9.90E-01	Vagina
ALCP	ENSG00000179588.8	ZFPM1	-0.05	0.00	9.63E-01	0.00	0.11	2.91E-04	7	13	13	9.90E-01	Vagina
ALCP	ENSG00000206053.12	HN1L	-0.05	-0.03	9.64E-01	0.00	0.07	5.03E-03	6	28	28	9.90E-01	Vagina
ALCP	ENSG00000146530.11	VWDE	-0.05	0.00	9.64E-01	0.02	0.08	1.75E-03	8	20	20	9.90E-01	Vagina
ALCP	ENSG00000132321.16	IQCA1	-0.04	0.00	9.64E-01	0.01	0.07	5.91E-03	21	44	44	9.90E-01	Vagina
ALCP	ENSG00000197134.11	ZNF257	-0.04	0.00	9.67E-01	0.03	0.23	3.63E-08	14	26	26	9.92E-01	Vagina
ALCP	ENSG00000128039.10	SRD5A3	0.04	0.00	9.68E-01	0.00	0.07	3.35E-03	1	7	7	9.92E-01	Vagina
ALCP	ENSG00000141576.14	RNF157	0.04	0.00	9.68E-01	0.02	0.15	1.98E-05	24	49	49	9.92E-01	Vagina
ALCP	ENSG00000004838.13	ZMYND10	0.04	0.00	9.69E-01	0.01	0.04	4.12E-02	5	7	7	9.92E-01	Vagina
ALCP	ENSG00000085514.15	PILRA	0.04	0.00	9.69E-01	0.06	0.40	1.58E-17	11	23	23	9.92E-01	Vagina
ALCP	ENSG00000120008.15	WDR11	-0.04	0.00	9.69E-01	0.01	0.09	8.68E-04	41	53	53	9.92E-01	Vagina
ALCP	ENSG00000183255.11	PTTG1IP	-0.04	0.00	9.69E-01	0.00	0.14	5.17E-05	2	21	21	9.92E-01	Vagina
ALCP	ENSG00000131408.13	NR1H2	-0.04	0.01	9.69E-01	0.00	0.04	3.26E-02	6	42	42	9.92E-01	Vagina
ALCP	ENSG00000213462.4	ERV3-1	-0.04	0.00	9.70E-01	0.00	0.24	2.30E-08	4	32	32	9.92E-01	Vagina
ALCP	ENSG00000131368.7	MRPS25	-0.04	0.00	9.71E-01	0.01	0.07	4.78E-03	13	30	30	9.92E-01	Vagina
ALCP	ENSG00000149554.12	CHEK1	0.04	0.00	9.71E-01	0.01	0.08	2.70E-03	47	92	92	9.92E-01	Vagina
ALCP	ENSG00000081665.13	ZNF506	0.04	0.01	9.71E-01	0.00	0.04	2.92E-02	4	17	17	9.92E-01	Vagina
ALCP	ENSG00000134463.14	ECHDC3	0.03	0.00	9.72E-01	0.01	0.20	2.91E-07	34	70	70	9.92E-01	Vagina
ALCP	ENSG00000196388.8	INCA1	-0.03	0.00	9.72E-01	0.00	0.03	4.82E-02	6	18	18	9.92E-01	Vagina
ALCP	ENSG00000189190.9	ZNF600	-0.03	0.00	9.73E-01	0.01	0.20	4.39E-07	2	3	3	9.92E-01	Vagina
ALCP	ENSG00000254521.6	SIGLEC12	0.03	0.00	9.74E-01	0.05	0.14	3.12E-05	17	19	19	9.93E-01	Vagina
ALCP	ENSG00000183281.14	PLGLB1	-0.03	0.00	9.74E-01	0.00	0.19	1.16E-06	1	7	7	9.93E-01	Vagina
ALCP	ENSG00000187242.4	KRT12	-0.03	0.00	9.75E-01	0.01	0.16	1.02E-05	7	24	24	9.93E-01	Vagina
ALCP	ENSG00000016402.13	IL20RA	0.03	0.00	9.75E-01	0.01	0.10	7.29E-04	16	37	37	9.93E-01	Vagina
ALCP	ENSG00000261455.1	LINC01003	0.03	0.00	9.76E-01	0.00	0.10	8.63E-04	8	17	17	9.93E-01	Vagina
ALCP	ENSG00000038002.8	AGA	0.03	0.00	9.77E-01	0.04	0.51	4.84E-21	3	9	9	9.93E-01	Vagina
ALCP	ENSG00000172061.8	LRRC15	-0.03	0.00	9.77E-01	0.01	0.04	2.87E-02	3	13	13	9.93E-01	Vagina
ALCP	ENSG00000179698.13	WDR97	0.03	0.00	9.78E-01	0.00	0.17	2.82E-06	4	31	31	9.93E-01	Vagina
ALCP	ENSG00000143119.12	CD53	0.03	0.00	9.78E-01	0.00	0.05	1.38E-02	5	12	12	9.93E-01	Vagina
ALCP	ENSG00000197978.9	GOLGA6L9	0.03	0.00	9.79E-01	0.02	0.06	8.19E-03	21	32	32	9.93E-01	Vagina
ALCP	ENSG00000185344.13	ATP6V0A2	-0.03	0.00	9.80E-01	0.01	0.05	1.49E-02	8	9	9	9.93E-01	Vagina
ALCP	ENSG00000156170.12	NDUFAF6	0.03	0.00	9.80E-01	0.03	0.10	7.44E-04	18	29	29	9.93E-01	Vagina
ALCP	ENSG00000167543.15	TP53I13	-0.02	0.00	9.81E-01	0.00	0.10	5.46E-04	2	4	4	9.93E-01	Vagina
ALCP	ENSG00000060642.10	PIGV	-0.02	0.00	9.81E-01	0.00	0.05	1.39E-02	20	22	22	9.93E-01	Vagina
ALCP	ENSG00000260302.1	RP11-973H7.1	-0.02	0.00	9.81E-01	0.01	0.06	1.07E-02	6	6	6	9.93E-01	Vagina
ALCP	ENSG00000188992.11	LIPI	-0.02	0.00	9.82E-01	0.00	0.04	2.42E-02	2	3	3	9.93E-01	Vagina
ALCP	ENSG00000131015.4	ULBP2	0.02	0.00	9.82E-01	0.02	0.15	2.12E-05	51	96	96	9.93E-01	Vagina
ALCP	ENSG00000078237.6	TIGAR	0.02	0.00	9.82E-01	0.00	0.04	3.82E-02	8	26	26	9.93E-01	Vagina
ALCP	ENSG00000163875.15	MEAF6	-0.02	0.00	9.82E-01	0.02	0.21	3.08E-07	48	68	68	9.93E-01	Vagina
ALCP	ENSG00000130304.16	SLC27A1	0.02	0.00	9.82E-01	0.00	0.03	3.66E-02	4	9	9	9.93E-01	Vagina
ALCP	ENSG00000149054.15	ZNF215	0.02	0.00	9.83E-01	0.01	0.20	1.08E-07	31	65	65	9.93E-01	Vagina
ALCP	ENSG00000171824.13	EXOSC10	-0.02	0.00	9.84E-01	0.00	0.07	6.16E-03	22	63	63	9.93E-01	Vagina
ALCP	ENSG00000183020.13	AP2A2	-0.02	0.00	9.84E-01	0.00	0.04	3.66E-02	1	2	2	9.93E-01	Vagina
ALCP	ENSG00000272156.1	RP11-477N3.1	-0.02	0.00	9.84E-01	0.03	0.09	1.33E-03	22	35	35	9.93E-01	Vagina
ALCP	ENSG00000231106.2	LINC01436	0.02	0.00	9.84E-01	0.04	0.30	6.35E-11	17	19	19	9.93E-01	Vagina
ALCP	ENSG00000167178.15	ISLR2	-0.02	0.00	9.84E-01	0.00	0.10	8.25E-04	3	10	10	9.93E-01	Vagina
ALCP	ENSG00000178952.10	TUFM	-0.02	0.00	9.85E-01	0.01	0.18	2.03E-06	28	46	46	9.93E-01	Vagina
ALCP	ENSG00000008853.16	RHOBTB2	-0.02	0.00	9.85E-01	0.00	0.05	2.28E-02	4	21	21	9.93E-01	Vagina
ALCP	ENSG00000062598.17	ELMO2	0.02	0.00	9.85E-01	0.01	0.05	1.98E-02	13	35	35	9.93E-01	Vagina
ALCP	ENSG00000176222.8	ZNF404	0.02	0.00	9.86E-01	0.01	0.17	2.96E-06	18	19	19	9.93E-01	Vagina
ALCP	ENSG00000100626.16	GALNT16	0.02	0.00	9.87E-01	0.00	0.05	2.47E-02	43	83	83	9.93E-01	Vagina
ALCP	ENSG00000101680.14	LAMA1	0.02	0.00	9.87E-01	0.03	0.11	2.58E-04	20	66	66	9.93E-01	Vagina
ALCP	ENSG00000230563.2	RP5-828H9.1	-0.02	0.00	9.87E-01	0.03	0.29	2.88E-10	14	31	31	9.93E-01	Vagina
ALCP	ENSG00000177082.12	WDR73	-0.01	0.00	9.90E-01	0.01	0.06	6.42E-03	20	33	33	9.96E-01	Vagina
ALCP	ENSG00000078399.17	HOXA9	-0.01	0.00	9.91E-01	0.00	0.09	1.52E-03	4	14	14	9.96E-01	Vagina
ALCP	ENSG00000129946.10	SHC2	0.01	0.00	9.92E-01	0.02	0.12	1.05E-04	4	22	22	9.97E-01	Vagina
ALCP	ENSG00000144152.12	FBLN7	0.01	0.00	9.93E-01	0.01	0.03	4.03E-02	24	25	25	9.98E-01	Vagina
ALCP	ENSG00000172590.18	MRPL52	0.01	-0.02	9.93E-01	0.00	0.05	1.75E-02	6	18	18	9.98E-01	Vagina
ALCP	ENSG00000212694.8	LINC01089	-0.01	0.00	9.95E-01	0.00	0.10	3.10E-04	20	51	51	9.98E-01	Vagina
ALCP	ENSG00000116771.5	AGMAT	0.01	0.00	9.95E-01	0.02	0.04	4.32E-02	25	51	51	9.98E-01	Vagina
ALCP	ENSG00000198920.9	KIAA0753	0.01	0.01	9.95E-01	0.00	0.12	2.70E-05	5	13	13	9.98E-01	Vagina
ALCP	ENSG00000175518.6	UBQLNL	0.00	0.00	9.96E-01	0.00	0.04	4.12E-02	6	21	21	9.98E-01	Vagina
ALCP	ENSG00000100528.11	CNIH1	0.00	0.00	9.96E-01	0.00	0.06	9.82E-03	4	23	23	9.98E-01	Vagina
ALCP	ENSG00000277462.1	ZNF670	0.00	0.00	9.97E-01	0.01	0.12	1.18E-04	14	29	29	9.98E-01	Vagina
ALCP	ENSG00000105373.18	GLTSCR2	0.00	0.00	9.97E-01	0.00	0.05	1.59E-02	9	25	25	9.98E-01	Vagina
ALCP	ENSG00000104361.9	NIPAL2	0.00	0.00	9.97E-01	0.00	0.04	3.67E-02	4	6	6	9.98E-01	Vagina
ALCP	ENSG00000267339.5	LINC00906	0.00	-0.01	9.98E-01	0.00	0.06	9.04E-03	4	5	5	9.98E-01	Vagina
ALCP	ENSG00000145949.9	MYLK4	0.00	0.00	9.98E-01	0.03	0.35	5.59E-13	29	60	60	9.98E-01	Vagina
ALCP	ENSG00000115216.13	NRBP1	-8.66	-0.19	4.78E-18	0.00	0.08	3.04E-11	16	35	35	3.29E-14	Whole_Blood
ALCP	ENSG00000120071.13	KANSL1	-8.09	-0.07	6.16E-16	0.01	0.35	1.48E-57	24	48	48	2.12E-12	Whole_Blood
ALCP	ENSG00000172247.3	C1QTNF4	8.02	0.03	1.08E-15	0.04	0.18	6.00E-26	11	13	13	2.48E-12	Whole_Blood
ALCP	ENSG00000145020.15	AMT	-7.33	-0.05	2.23E-13	0.02	0.28	8.20E-44	46	60	60	3.84E-10	Whole_Blood
ALCP	ENSG00000238083.7	LRRC37A2	-7.14	-0.03	9.17E-13	0.06	0.54	4.61E-105	60	96	96	1.26E-09	Whole_Blood
ALCP	ENSG00000090238.11	YPEL3	-6.83	-0.23	8.77E-12	0.00	0.11	1.98E-16	7	15	15	1.01E-08	Whole_Blood
ALCP	ENSG00000170209.4	ANKK1	-6.75	-0.04	1.49E-11	0.02	0.20	4.26E-29	42	67	67	1.33E-08	Whole_Blood
ALCP	ENSG00000134571.10	MYBPC3	6.74	0.11	1.55E-11	0.00	0.20	8.73E-30	20	26	26	1.33E-08	Whole_Blood
ALCP	ENSG00000198218.10	QRICH1	6.52	0.10	6.88E-11	0.00	0.08	1.74E-11	43	50	50	5.27E-08	Whole_Blood
ALCP	ENSG00000178467.17	P4HTM	-6.38	-0.17	1.78E-10	0.00	0.04	5.27E-06	20	23	23	1.23E-07	Whole_Blood
ALCP	ENSG00000176681.14	LRRC37A	-6.28	-0.02	3.49E-10	0.06	0.27	7.33E-42	19	36	36	2.18E-07	Whole_Blood
ALCP	ENSG00000225190.10	PLEKHM1	6.03	0.29	1.62E-09	0.00	0.02	9.95E-04	12	25	25	9.28E-07	Whole_Blood
ALCP	ENSG00000136933.16	RABEPK	6.01	0.07	1.86E-09	0.01	0.19	4.91E-28	15	37	37	9.86E-07	Whole_Blood
ALCP	ENSG00000116127.17	ALMS1	5.99	0.08	2.11E-09	0.00	0.11	2.71E-16	10	15	15	1.04E-06	Whole_Blood
ALCP	ENSG00000138085.16	ATRAID	5.82	0.10	5.72E-09	0.00	0.10	3.05E-14	10	15	15	2.62E-06	Whole_Blood
ALCP	ENSG00000126860.11	EVI2A	5.62	0.06	1.94E-08	0.01	0.17	4.16E-25	20	37	37	8.34E-06	Whole_Blood
ALCP	ENSG00000156599.10	ZDHHC5	5.57	0.12	2.58E-08	0.00	0.09	3.10E-13	36	51	51	1.04E-05	Whole_Blood
ALCP	ENSG00000273245.1	RP11-434P11.2	5.53	0.05	3.19E-08	0.01	0.07	1.88E-10	8	9	9	1.22E-05	Whole_Blood
ALCP	ENSG00000177352.9	CCDC71	5.50	0.14	3.70E-08	0.00	0.03	1.80E-05	10	11	11	1.34E-05	Whole_Blood
ALCP	ENSG00000100417.11	PMM1	5.48	0.07	4.30E-08	0.01	0.13	3.05E-19	21	23	23	1.48E-05	Whole_Blood
ALCP	ENSG00000229453.2	SPINK8	5.47	0.05	4.51E-08	0.01	0.09	1.22E-13	34	50	50	1.48E-05	Whole_Blood
ALCP	ENSG00000090905.18	TNRC6A	5.41	0.26	6.36E-08	0.00	0.13	5.58E-19	4	13	13	1.99E-05	Whole_Blood
ALCP	ENSG00000167074.14	TEF	-5.36	-0.02	8.27E-08	0.04	0.19	4.33E-28	25	37	37	2.47E-05	Whole_Blood
ALCP	ENSG00000100418.7	DESI1	-5.26	-0.05	1.42E-07	0.01	0.13	2.84E-18	20	31	31	3.91E-05	Whole_Blood
ALCP	ENSG00000185829.17	ARL17A	-5.26	-0.02	1.46E-07	0.04	0.40	7.16E-67	35	64	64	3.91E-05	Whole_Blood
ALCP	ENSG00000149131.15	SERPING1	5.26	0.08	1.48E-07	0.00	0.01	4.75E-03	35	66	66	3.91E-05	Whole_Blood
ALCP	ENSG00000138074.14	SLC5A6	-5.23	-0.10	1.70E-07	0.00	0.09	4.15E-13	15	17	17	4.33E-05	Whole_Blood
ALCP	ENSG00000149922.10	TBX6	-5.14	-0.03	2.75E-07	0.03	0.21	8.15E-31	11	43	43	6.77E-05	Whole_Blood
ALCP	ENSG00000109814.11	UGDH	-5.11	-0.14	3.30E-07	0.00	0.05	2.54E-07	15	35	35	7.84E-05	Whole_Blood
ALCP	ENSG00000142233.11	NTN5	5.09	0.04	3.57E-07	0.01	0.03	2.75E-05	35	62	62	8.20E-05	Whole_Blood
ALCP	ENSG00000130024.14	PHF10	5.06	0.12	4.29E-07	0.00	0.08	1.09E-11	30	63	63	9.54E-05	Whole_Blood
ALCP	ENSG00000127948.15	POR	-5.04	-0.12	4.73E-07	0.00	0.07	3.17E-10	17	29	29	1.02E-04	Whole_Blood
ALCP	ENSG00000167077.12	MEI1	-4.99	-0.02	5.89E-07	0.06	0.32	2.88E-51	32	54	54	1.23E-04	Whole_Blood
ALCP	ENSG00000173540.12	GMPPB	4.99	0.06	6.08E-07	0.01	0.08	3.20E-12	36	37	37	1.23E-04	Whole_Blood
ALCP	ENSG00000114735.9	HEMK1	-4.97	-0.08	6.66E-07	0.00	0.04	1.92E-06	17	22	22	1.31E-04	Whole_Blood
ALCP	ENSG00000197894.10	ADH5	4.93	0.04	8.26E-07	0.02	0.20	8.30E-30	71	86	86	1.58E-04	Whole_Blood
ALCP	ENSG00000204856.11	FAM216A	4.92	3.45	8.60E-07	0.00	0.11	2.26E-16	3	11	11	1.60E-04	Whole_Blood
ALCP	ENSG00000157796.17	WDR19	-4.91	-0.05	9.01E-07	0.01	0.05	4.56E-08	26	39	39	1.63E-04	Whole_Blood
ALCP	ENSG00000163798.13	SLC4A1AP	4.81	0.15	1.49E-06	0.00	0.10	1.19E-14	18	29	29	2.64E-04	Whole_Blood
ALCP	ENSG00000067560.10	RHOA	4.65	0.16	3.32E-06	0.00	0.01	6.02E-03	20	25	25	5.61E-04	Whole_Blood
ALCP	ENSG00000169592.14	INO80E	4.64	0.07	3.41E-06	0.00	0.08	2.04E-11	11	22	22	5.61E-04	Whole_Blood
ALCP	ENSG00000140830.8	TXNL4B	4.64	0.13	3.42E-06	0.00	0.03	2.54E-05	4	10	10	5.61E-04	Whole_Blood
ALCP	ENSG00000126215.13	XRCC3	4.62	0.09	3.82E-06	0.00	0.19	4.85E-28	12	19	19	6.12E-04	Whole_Blood
ALCP	ENSG00000104972.15	LILRB1	4.60	0.06	4.31E-06	0.01	0.27	4.31E-42	18	62	62	6.75E-04	Whole_Blood
ALCP	ENSG00000161647.18	MPP3	-4.58	-0.11	4.62E-06	0.00	0.02	3.00E-03	2	2	2	6.96E-04	Whole_Blood
ALCP	ENSG00000108883.12	EFTUD2	4.58	0.13	4.66E-06	0.00	0.06	1.50E-08	7	21	21	6.96E-04	Whole_Blood
ALCP	ENSG00000164032.11	H2AFZ	4.58	0.26	4.75E-06	0.00	0.01	8.44E-03	18	32	32	6.96E-04	Whole_Blood
ALCP	ENSG00000245156.1	RP11-867G23.3	-4.55	-0.13	5.26E-06	0.00	0.02	2.81E-04	9	12	12	7.55E-04	Whole_Blood
ALCP	ENSG00000173209.22	AHSA2	4.53	0.02	5.99E-06	0.04	0.51	2.11E-96	22	35	35	8.42E-04	Whole_Blood
ALCP	ENSG00000213672.7	NCKIPSD	-4.49	-0.04	6.97E-06	0.01	0.15	1.37E-21	10	10	10	9.60E-04	Whole_Blood
ALCP	ENSG00000082213.17	C5orf22	4.49	0.05	7.22E-06	0.01	0.07	7.87E-10	21	52	52	9.75E-04	Whole_Blood
ALCP	ENSG00000122986.13	HVCN1	4.37	0.26	1.22E-05	0.00	0.01	1.33E-02	8	9	9	1.62E-03	Whole_Blood
ALCP	ENSG00000107745.17	MICU1	-4.35	-0.19	1.36E-05	0.00	0.05	2.70E-08	13	21	21	1.77E-03	Whole_Blood
ALCP	ENSG00000148719.14	DNAJB12	-4.34	-0.14	1.42E-05	0.00	0.08	5.88E-11	13	26	26	1.82E-03	Whole_Blood
ALCP	ENSG00000158406.4	HIST1H4H	4.33	0.07	1.46E-05	0.00	0.04	8.27E-06	9	9	9	1.83E-03	Whole_Blood
ALCP	ENSG00000151014.5	NOCT	4.33	0.06	1.51E-05	0.01	0.06	1.18E-08	25	37	37	1.86E-03	Whole_Blood
ALCP	ENSG00000086015.20	MAST2	4.31	0.08	1.64E-05	0.00	0.08	1.57E-11	15	23	23	1.96E-03	Whole_Blood
ALCP	ENSG00000116983.12	HPCAL4	4.31	0.02	1.65E-05	0.04	0.31	1.80E-49	22	48	48	1.96E-03	Whole_Blood
ALCP	ENSG00000143303.11	RRNAD1	-4.30	-0.13	1.73E-05	0.00	0.03	1.24E-05	2	7	7	2.01E-03	Whole_Blood
ALCP	ENSG00000141873.10	SLC39A3	4.29	0.11	1.81E-05	0.00	0.15	4.56E-21	3	7	7	2.07E-03	Whole_Blood
ALCP	ENSG00000213123.10	TCTEX1D2	-4.26	-0.04	2.06E-05	0.01	0.07	3.26E-10	10	13	13	2.33E-03	Whole_Blood
ALCP	ENSG00000158104.11	HPD	4.23	0.17	2.32E-05	0.00	0.19	1.11E-27	7	23	23	2.57E-03	Whole_Blood
ALCP	ENSG00000162972.10	MAIP1	4.21	0.06	2.51E-05	0.00	0.08	2.50E-12	8	8	8	2.74E-03	Whole_Blood
ALCP	ENSG00000125744.11	RTN2	4.19	0.09	2.79E-05	0.00	0.03	9.70E-05	5	14	14	3.00E-03	Whole_Blood
ALCP	ENSG00000275759.1	RP11-131L12.3	-4.16	-0.04	3.17E-05	0.01	0.12	2.30E-17	13	43	43	3.36E-03	Whole_Blood
ALCP	ENSG00000138821.12	SLC39A8	4.15	0.07	3.36E-05	0.00	0.07	1.90E-10	12	31	31	3.51E-03	Whole_Blood
ALCP	ENSG00000100395.14	L3MBTL2	-4.12	-0.13	3.87E-05	0.00	0.04	3.18E-06	9	11	11	3.92E-03	Whole_Blood
ALCP	ENSG00000092020.10	PPP2R3C	4.12	0.02	3.87E-05	0.03	0.41	9.67E-71	26	35	35	3.92E-03	Whole_Blood
ALCP	ENSG00000055147.18	FAM114A2	-4.11	-0.09	3.98E-05	0.00	0.05	5.74E-08	16	21	21	3.97E-03	Whole_Blood
ALCP	ENSG00000100147.13	CCDC134	-4.10	-0.02	4.04E-05	0.03	0.13	1.07E-18	7	7	7	3.98E-03	Whole_Blood
ALCP	ENSG00000035928.15	RFC1	-4.09	-0.17	4.28E-05	0.00	0.02	8.54E-04	4	10	10	4.15E-03	Whole_Blood
ALCP	ENSG00000197142.10	ACSL5	4.08	0.02	4.56E-05	0.03	0.47	8.73E-88	24	42	42	4.37E-03	Whole_Blood
ALCP	ENSG00000103227.18	LMF1	4.06	0.03	4.83E-05	0.01	0.14	2.21E-19	19	34	34	4.55E-03	Whole_Blood
ALCP	ENSG00000179242.15	CDH4	-4.05	-0.04	5.10E-05	0.01	0.05	7.36E-08	19	55	55	4.74E-03	Whole_Blood
ALCP	ENSG00000111237.18	VPS29	4.04	0.67	5.34E-05	0.00	0.05	3.73E-08	3	22	22	4.89E-03	Whole_Blood
ALCP	ENSG00000213689.11	TREX1	4.04	0.06	5.40E-05	0.00	0.15	5.82E-22	13	35	35	4.89E-03	Whole_Blood
ALCP	ENSG00000145244.11	CORIN	4.03	0.01	5.52E-05	0.08	0.31	1.97E-49	23	30	30	4.94E-03	Whole_Blood
ALCP	ENSG00000049167.13	ERCC8	4.03	0.05	5.69E-05	0.01	0.05	2.77E-07	31	43	43	5.02E-03	Whole_Blood
ALCP	ENSG00000178252.17	WDR6	4.00	0.02	6.30E-05	0.05	0.39	3.18E-65	63	70	70	5.49E-03	Whole_Blood
ALCP	ENSG00000112514.15	CUTA	-3.99	-0.12	6.64E-05	0.00	0.07	7.21E-10	33	41	41	5.64E-03	Whole_Blood
ALCP	ENSG00000166793.10	YPEL4	3.99	0.11	6.68E-05	0.00	0.04	5.04E-06	4	5	5	5.64E-03	Whole_Blood
ALCP	ENSG00000099821.13	POLRMT	-3.99	-0.46	6.72E-05	0.00	0.02	2.13E-03	4	24	24	5.64E-03	Whole_Blood
ALCP	ENSG00000196419.12	XRCC6	3.96	0.31	7.34E-05	0.00	0.06	1.63E-08	8	22	22	6.09E-03	Whole_Blood
ALCP	ENSG00000177311.11	ZBTB38	-3.95	-0.14	7.78E-05	0.00	0.09	2.62E-13	25	34	34	6.38E-03	Whole_Blood
ALCP	ENSG00000076554.15	TPD52	3.94	0.06	8.21E-05	0.00	0.06	2.07E-09	15	16	16	6.62E-03	Whole_Blood
ALCP	ENSG00000235475.1	LINC01372	3.94	0.04	8.27E-05	0.01	0.02	2.90E-03	23	32	32	6.62E-03	Whole_Blood
ALCP	ENSG00000090621.13	PABPC4	3.92	0.15	8.80E-05	0.00	0.02	2.18E-04	17	36	36	6.97E-03	Whole_Blood
ALCP	ENSG00000182952.4	HMGN4	3.92	0.02	8.92E-05	0.05	0.31	6.63E-48	54	58	58	6.98E-03	Whole_Blood
ALCP	ENSG00000259959.1	RP11-121C2.2	3.90	0.01	9.74E-05	0.18	0.42	1.23E-72	21	37	37	7.54E-03	Whole_Blood
ALCP	ENSG00000158373.8	HIST1H2BD	3.88	0.03	1.02E-04	0.01	0.13	2.75E-18	11	14	14	7.84E-03	Whole_Blood
ALCP	ENSG00000166582.9	CENPV	3.86	0.04	1.13E-04	0.01	0.08	8.06E-12	13	20	20	8.56E-03	Whole_Blood
ALCP	ENSG00000143595.12	AQP10	-3.83	-0.11	1.28E-04	0.00	0.03	2.79E-05	11	16	16	9.60E-03	Whole_Blood
ALCP	ENSG00000103111.14	MON1B	3.83	0.05	1.30E-04	0.00	0.13	3.87E-19	29	52	52	9.64E-03	Whole_Blood
ALCP	ENSG00000062282.14	DGAT2	3.82	0.36	1.36E-04	0.00	0.04	1.36E-06	3	15	15	9.96E-03	Whole_Blood
ALCP	ENSG00000110917.7	MLEC	-3.81	-0.38	1.38E-04	0.00	0.01	1.68E-02	5	11	11	1.00E-02	Whole_Blood
ALCP	ENSG00000198951.11	NAGA	3.80	0.13	1.43E-04	0.00	0.03	3.84E-05	13	18	18	1.03E-02	Whole_Blood
ALCP	ENSG00000091542.8	ALKBH5	3.79	0.06	1.48E-04	0.00	0.04	1.47E-06	12	23	23	1.05E-02	Whole_Blood
ALCP	ENSG00000232112.3	TMA7	3.78	0.13	1.55E-04	0.00	0.04	8.64E-06	9	18	18	1.09E-02	Whole_Blood
ALCP	ENSG00000177302.14	TOP3A	-3.78	-0.09	1.58E-04	0.00	0.04	2.80E-06	9	11	11	1.10E-02	Whole_Blood
ALCP	ENSG00000059691.11	GATB	3.77	0.04	1.63E-04	0.01	0.16	8.16E-23	37	57	57	1.12E-02	Whole_Blood
ALCP	ENSG00000145107.15	TM4SF19	-3.76	-0.03	1.67E-04	0.01	0.05	1.98E-08	8	20	20	1.14E-02	Whole_Blood
ALCP	ENSG00000170448.11	NFXL1	3.74	0.01	1.81E-04	0.21	0.56	1.66E-111	49	66	66	1.22E-02	Whole_Blood
ALCP	ENSG00000159556.9	ISL2	-3.74	-0.02	1.84E-04	0.02	0.27	1.36E-41	33	42	42	1.23E-02	Whole_Blood
ALCP	ENSG00000268836.1	LA16c-OS12.2	3.74	0.06	1.86E-04	0.00	0.07	4.72E-10	6	14	14	1.23E-02	Whole_Blood
ALCP	ENSG00000166275.15	BORCS7	-3.73	-0.03	1.95E-04	0.01	0.16	7.64E-24	20	44	44	1.28E-02	Whole_Blood
ALCP	ENSG00000102595.19	UGGT2	3.72	0.04	2.01E-04	0.01	0.07	5.56E-11	15	22	22	1.31E-02	Whole_Blood
ALCP	ENSG00000113441.15	LNPEP	-3.71	-0.11	2.07E-04	0.00	0.07	2.37E-10	41	66	66	1.31E-02	Whole_Blood
ALCP	ENSG00000157992.12	KRTCAP3	3.71	0.06	2.07E-04	0.00	0.06	1.94E-09	17	33	33	1.31E-02	Whole_Blood
ALCP	ENSG00000135605.12	TEC	3.71	0.03	2.09E-04	0.01	0.16	5.63E-23	36	48	48	1.31E-02	Whole_Blood
ALCP	ENSG00000170456.15	DENND5B	3.71	0.27	2.10E-04	0.00	0.03	2.82E-05	4	13	13	1.31E-02	Whole_Blood
ALCP	ENSG00000129355.6	CDKN2D	-3.69	-0.13	2.23E-04	0.00	0.02	3.54E-04	21	22	22	1.39E-02	Whole_Blood
ALCP	ENSG00000249685.1	RP11-360F5.3	-3.68	-0.02	2.33E-04	0.03	0.10	9.74E-15	22	37	37	1.43E-02	Whole_Blood
ALCP	ENSG00000267100.1	ILF3-AS1	3.68	0.04	2.36E-04	0.01	0.07	1.20E-10	39	58	58	1.44E-02	Whole_Blood
ALCP	ENSG00000110025.12	SNX15	3.67	0.08	2.39E-04	0.00	0.11	3.07E-16	10	24	24	1.44E-02	Whole_Blood
ALCP	ENSG00000130413.15	STK33	3.67	0.04	2.40E-04	0.01	0.04	6.91E-07	7	9	9	1.44E-02	Whole_Blood
ALCP	ENSG00000105963.13	ADAP1	3.66	0.07	2.50E-04	0.00	0.19	2.68E-27	14	42	42	1.48E-02	Whole_Blood
ALCP	ENSG00000013364.18	MVP	-3.65	-0.22	2.67E-04	0.00	0.03	4.40E-05	7	14	14	1.56E-02	Whole_Blood
ALCP	ENSG00000155542.11	SETD9	3.64	0.01	2.68E-04	0.22	0.51	4.39E-98	45	87	87	1.56E-02	Whole_Blood
ALCP	ENSG00000185728.16	YTHDF3	-3.64	-0.52	2.74E-04	0.00	0.02	3.01E-04	6	13	13	1.59E-02	Whole_Blood
ALCP	ENSG00000104974.11	LILRA1	3.63	0.04	2.78E-04	0.01	0.16	1.94E-23	9	16	16	1.60E-02	Whole_Blood
ALCP	ENSG00000187164.19	SHTN1	3.58	0.12	3.44E-04	0.00	0.54	1.18E-104	2	13	13	1.94E-02	Whole_Blood
ALCP	ENSG00000196781.14	TLE1	3.58	0.58	3.44E-04	0.00	0.04	6.60E-06	2	5	5	1.94E-02	Whole_Blood
ALCP	ENSG00000172992.11	DCAKD	-3.57	-0.02	3.54E-04	0.02	0.22	1.14E-32	17	29	29	1.95E-02	Whole_Blood
ALCP	ENSG00000255477.1	RP11-63D14.1	-3.57	-0.07	3.57E-04	0.00	0.03	2.63E-05	3	4	4	1.95E-02	Whole_Blood
ALCP	ENSG00000237513.1	RP11-325F22.2	3.57	0.04	3.60E-04	0.01	0.10	9.99E-15	8	11	11	1.95E-02	Whole_Blood
ALCP	ENSG00000158985.13	CDC42SE2	3.57	0.08	3.61E-04	0.00	0.01	1.69E-02	33	45	45	1.95E-02	Whole_Blood
ALCP	ENSG00000087274.16	ADD1	-3.57	-0.13	3.62E-04	0.00	0.04	6.66E-07	5	7	7	1.95E-02	Whole_Blood
ALCP	ENSG00000170469.10	SPATA24	3.57	0.04	3.63E-04	0.01	0.03	2.47E-05	12	18	18	1.95E-02	Whole_Blood
ALCP	ENSG00000184221.12	OLIG1	3.56	0.08	3.76E-04	0.00	0.17	2.00E-25	15	36	36	2.01E-02	Whole_Blood
ALCP	ENSG00000164930.11	FZD6	-3.55	-0.04	3.80E-04	0.01	0.07	6.07E-11	6	7	7	2.01E-02	Whole_Blood
ALCP	ENSG00000128596.16	CCDC136	3.55	0.05	3.83E-04	0.01	0.01	8.09E-03	27	58	58	2.01E-02	Whole_Blood
ALCP	ENSG00000116962.14	NID1	-3.55	-0.04	3.90E-04	0.00	0.07	5.31E-10	23	39	39	2.03E-02	Whole_Blood
ALCP	ENSG00000227403.1	LINC01806	-3.52	-0.06	4.27E-04	0.01	0.22	1.14E-32	12	30	30	2.20E-02	Whole_Blood
ALCP	ENSG00000100393.12	EP300	3.52	0.22	4.27E-04	0.00	0.02	1.04E-03	13	26	26	2.20E-02	Whole_Blood
ALCP	ENSG00000258919.1	RP11-1029J19.4	3.52	0.03	4.39E-04	0.01	0.06	2.11E-09	14	29	29	2.24E-02	Whole_Blood
ALCP	ENSG00000188994.12	ZNF292	-3.50	-0.11	4.59E-04	0.00	0.04	6.89E-07	29	38	38	2.32E-02	Whole_Blood
ALCP	ENSG00000177427.12	MIEF2	-3.50	-0.04	4.68E-04	0.01	0.02	2.18E-04	13	45	45	2.35E-02	Whole_Blood
ALCP	ENSG00000120903.12	CHRNA2	-3.48	-0.14	4.97E-04	0.00	0.04	2.60E-06	6	14	14	2.48E-02	Whole_Blood
ALCP	ENSG00000139629.15	GALNT6	-3.48	-0.02	5.03E-04	0.04	0.24	2.60E-35	26	48	48	2.49E-02	Whole_Blood
ALCP	ENSG00000242247.10	ARFGAP3	-3.48	-0.10	5.09E-04	0.00	0.12	1.09E-17	13	31	31	2.50E-02	Whole_Blood
ALCP	ENSG00000100162.14	CENPM	-3.47	-0.17	5.18E-04	0.00	0.01	1.07E-02	5	9	9	2.53E-02	Whole_Blood
ALCP	ENSG00000206344.7	HCG27	-3.44	-0.02	5.78E-04	0.02	0.23	6.73E-34	132	179	179	2.79E-02	Whole_Blood
ALCP	ENSG00000115507.9	OTX1	-3.44	-0.03	5.79E-04	0.01	0.20	1.08E-29	6	20	20	2.79E-02	Whole_Blood
ALCP	ENSG00000109452.12	INPP4B	3.43	0.10	6.13E-04	0.00	0.07	4.74E-10	22	32	32	2.93E-02	Whole_Blood
ALCP	ENSG00000165219.21	GAPVD1	3.42	0.64	6.27E-04	0.00	0.07	4.41E-10	1	12	12	2.98E-02	Whole_Blood
ALCP	ENSG00000223768.1	LINC00205	-3.42	-0.86	6.37E-04	0.00	0.01	7.64E-03	2	5	5	3.01E-02	Whole_Blood
ALCP	ENSG00000177096.8	FAM109B	3.41	0.06	6.54E-04	0.00	0.06	1.23E-08	8	16	16	3.02E-02	Whole_Blood
ALCP	ENSG00000179912.20	R3HDM2	3.41	0.12	6.54E-04	0.00	0.03	1.66E-05	11	30	30	3.02E-02	Whole_Blood
ALCP	ENSG00000163960.11	UBXN7	-3.41	-0.06	6.54E-04	0.00	0.05	2.80E-08	28	45	45	3.02E-02	Whole_Blood
ALCP	ENSG00000213593.9	TMX2	3.40	0.05	6.74E-04	0.00	0.06	1.93E-08	31	44	44	3.10E-02	Whole_Blood
ALCP	ENSG00000273448.1	RP11-166O4.6	3.40	0.02	6.83E-04	0.02	0.08	4.30E-12	6	9	9	3.10E-02	Whole_Blood
ALCP	ENSG00000183682.7	BMP8A	-3.40	-0.11	6.84E-04	0.00	0.03	3.82E-05	1	7	7	3.10E-02	Whole_Blood
ALCP	ENSG00000176974.19	SHMT1	3.38	0.03	7.24E-04	0.01	0.40	6.13E-68	20	98	98	3.26E-02	Whole_Blood
ALCP	ENSG00000105483.17	CARD8	3.38	0.11	7.32E-04	0.00	0.06	1.29E-08	33	60	60	3.27E-02	Whole_Blood
ALCP	ENSG00000183570.16	PCBP3	3.37	1.79	7.39E-04	0.00	0.08	6.40E-12	1	30	30	3.28E-02	Whole_Blood
ALCP	ENSG00000185127.6	C6orf120	3.37	0.12	7.43E-04	0.00	0.05	7.06E-08	10	12	12	3.28E-02	Whole_Blood
ALCP	ENSG00000095485.16	CWF19L1	-3.37	-0.08	7.65E-04	0.00	0.19	2.51E-27	10	32	32	3.36E-02	Whole_Blood
ALCP	ENSG00000245532.7	NEAT1	3.36	0.05	7.88E-04	0.00	0.09	4.98E-13	5	6	6	3.43E-02	Whole_Blood
ALCP	ENSG00000105717.13	PBX4	3.36	0.16	7.92E-04	0.00	0.01	7.89E-03	4	11	11	3.43E-02	Whole_Blood
ALCP	ENSG00000263956.6	NBPF11	-3.35	-0.27	7.99E-04	0.00	0.05	1.13E-07	2	10	10	3.44E-02	Whole_Blood
ALCP	ENSG00000121766.15	ZCCHC17	-3.34	-0.15	8.28E-04	0.00	0.03	5.97E-05	9	20	20	3.54E-02	Whole_Blood
ALCP	ENSG00000107185.9	RGP1	-3.34	-0.03	8.33E-04	0.01	0.14	4.91E-20	20	27	27	3.54E-02	Whole_Blood
ALCP	ENSG00000237651.6	C2orf74	-3.34	-0.01	8.46E-04	0.06	0.23	4.42E-35	13	20	20	3.57E-02	Whole_Blood
ALCP	ENSG00000156398.12	SFXN2	3.33	0.06	8.74E-04	0.00	0.04	5.63E-07	5	23	23	3.67E-02	Whole_Blood
ALCP	ENSG00000110195.12	FOLR1	3.33	0.05	8.81E-04	0.00	0.01	5.34E-03	4	10	10	3.68E-02	Whole_Blood
ALCP	ENSG00000124587.13	PEX6	3.32	0.01	8.93E-04	0.14	0.76	6.99E-214	29	61	61	3.70E-02	Whole_Blood
ALCP	ENSG00000183172.8	SMDT1	3.32	0.01	8.98E-04	0.10	0.62	4.20E-136	17	26	26	3.70E-02	Whole_Blood
ALCP	ENSG00000184939.15	ZFP90	3.31	0.02	9.32E-04	0.02	0.53	3.67E-102	32	45	45	3.80E-02	Whole_Blood
ALCP	ENSG00000099203.6	TMED1	3.31	0.07	9.33E-04	0.00	0.04	5.35E-06	17	22	22	3.80E-02	Whole_Blood
ALCP	ENSG00000035115.21	SH3YL1	3.31	0.01	9.38E-04	0.04	0.44	8.84E-78	24	34	34	3.80E-02	Whole_Blood
ALCP	ENSG00000144199.11	FAHD2B	3.31	0.17	9.49E-04	0.00	0.03	4.84E-05	4	9	9	3.82E-02	Whole_Blood
ALCP	ENSG00000114650.18	SCAP	-3.30	-0.11	9.76E-04	0.00	0.11	2.08E-16	7	14	14	3.87E-02	Whole_Blood
ALCP	ENSG00000064201.15	TSPAN32	3.30	0.37	9.76E-04	0.00	0.03	1.34E-05	7	15	15	3.87E-02	Whole_Blood
ALCP	ENSG00000158792.15	SPATA2L	-3.30	-0.06	9.79E-04	0.00	0.21	1.60E-30	11	19	19	3.87E-02	Whole_Blood
ALCP	ENSG00000168071.21	CCDC88B	3.29	0.11	9.87E-04	0.00	0.03	7.97E-05	20	24	24	3.87E-02	Whole_Blood
ALCP	ENSG00000271751.1	RP11-110I1.14	3.29	0.06	9.88E-04	0.00	0.07	1.46E-10	10	27	27	3.87E-02	Whole_Blood
ALCP	ENSG00000213190.3	MLLT11	3.29	0.12	1.01E-03	0.00	0.03	8.46E-05	9	23	23	3.90E-02	Whole_Blood
ALCP	ENSG00000064933.17	PMS1	-3.29	-0.06	1.01E-03	0.00	0.03	1.18E-04	13	24	24	3.90E-02	Whole_Blood
ALCP	ENSG00000075568.16	TMEM131	-3.28	-0.13	1.02E-03	0.00	0.03	5.07E-05	1	13	13	3.94E-02	Whole_Blood
ALCP	ENSG00000136875.12	PRPF4	3.28	0.02	1.04E-03	0.02	0.17	2.51E-24	10	19	19	3.97E-02	Whole_Blood
ALCP	ENSG00000043514.15	TRIT1	-3.27	-0.02	1.06E-03	0.02	0.17	6.47E-25	31	58	58	4.03E-02	Whole_Blood
ALCP	ENSG00000185633.10	NDUFA4L2	-3.27	-0.05	1.07E-03	0.00	0.02	3.03E-03	2	2	2	4.05E-02	Whole_Blood
ALCP	ENSG00000103657.13	HERC1	3.26	0.09	1.10E-03	0.00	0.10	1.40E-14	7	18	18	4.11E-02	Whole_Blood
ALCP	ENSG00000153487.12	ING1	3.26	0.06	1.10E-03	0.00	0.05	1.68E-08	23	38	38	4.11E-02	Whole_Blood
ALCP	ENSG00000126091.19	ST3GAL3	-3.26	-0.11	1.11E-03	0.00	0.01	9.65E-03	3	5	5	4.12E-02	Whole_Blood
ALCP	ENSG00000141452.9	C18orf8	3.26	0.10	1.11E-03	0.00	0.08	2.75E-11	6	11	11	4.12E-02	Whole_Blood
ALCP	ENSG00000138303.17	ASCC1	-3.25	-0.03	1.15E-03	0.01	0.14	1.96E-20	24	48	48	4.22E-02	Whole_Blood
ALCP	ENSG00000196396.9	PTPN1	-3.25	-0.11	1.15E-03	0.00	0.10	8.86E-15	8	20	20	4.22E-02	Whole_Blood
ALCP	ENSG00000105656.12	ELL	3.25	0.07	1.17E-03	0.00	0.26	1.43E-39	10	22	22	4.27E-02	Whole_Blood
ALCP	ENSG00000143727.15	ACP1	3.23	0.14	1.22E-03	0.00	0.01	1.22E-02	5	7	7	4.42E-02	Whole_Blood
ALCP	ENSG00000023171.16	GRAMD1B	-3.23	-0.06	1.25E-03	0.00	0.11	2.75E-15	28	56	56	4.52E-02	Whole_Blood
ALCP	ENSG00000174891.12	RSRC1	3.22	0.05	1.27E-03	0.01	0.06	1.33E-08	19	37	37	4.54E-02	Whole_Blood
ALCP	ENSG00000170390.15	DCLK2	-3.22	-0.01	1.28E-03	0.11	0.26	3.11E-39	14	28	28	4.57E-02	Whole_Blood
ALCP	ENSG00000181555.20	SETD2	-3.22	-0.07	1.29E-03	0.00	0.06	2.48E-08	40	46	46	4.57E-02	Whole_Blood
ALCP	ENSG00000188554.13	NBR1	-3.21	-0.27	1.31E-03	0.00	0.01	8.77E-03	14	19	19	4.62E-02	Whole_Blood
ALCP	ENSG00000256269.7	HMBS	-3.21	-0.14	1.32E-03	0.00	0.03	1.99E-05	6	6	6	4.63E-02	Whole_Blood
ALCP	ENSG00000125388.19	GRK4	3.21	0.01	1.32E-03	0.07	0.15	7.27E-22	21	54	54	4.63E-02	Whole_Blood
ALCP	ENSG00000161999.11	JMJD8	3.21	0.28	1.34E-03	0.00	0.06	2.50E-09	3	11	11	4.64E-02	Whole_Blood
ALCP	ENSG00000253967.1	RP11-333A23.4	-3.20	-0.04	1.37E-03	0.01	0.05	2.98E-07	25	36	36	4.74E-02	Whole_Blood
ALCP	ENSG00000129354.11	AP1M2	3.20	0.01	1.38E-03	0.06	0.28	3.57E-43	30	49	49	4.76E-02	Whole_Blood
ALCP	ENSG00000141298.17	SSH2	-3.20	-0.08	1.40E-03	0.00	0.10	6.25E-15	17	22	22	4.78E-02	Whole_Blood
ALCP	ENSG00000152969.17	JAKMIP1	3.19	0.04	1.40E-03	0.00	0.18	9.32E-27	12	29	29	4.78E-02	Whole_Blood
ALCP	ENSG00000032742.17	IFT88	3.19	0.02	1.41E-03	0.02	0.20	5.80E-29	15	45	45	4.78E-02	Whole_Blood
ALCP	ENSG00000166478.9	ZNF143	-3.19	-0.04	1.44E-03	0.01	0.11	5.83E-16	17	19	19	4.85E-02	Whole_Blood
ALCP	ENSG00000182149.20	IST1	-3.18	-0.11	1.47E-03	0.00	0.02	3.22E-03	12	22	22	4.93E-02	Whole_Blood
ALCP	ENSG00000171916.16	LGALS9C	-3.18	-0.08	1.48E-03	0.00	0.35	6.81E-57	8	21	21	4.93E-02	Whole_Blood
ALCP	ENSG00000197653.15	DNAH10	3.18	0.20	1.49E-03	0.00	0.08	3.58E-12	6	16	16	4.97E-02	Whole_Blood
ALCP	ENSG00000184209.14	SNRNP35	3.17	0.17	1.52E-03	0.00	0.02	1.17E-03	8	10	10	5.04E-02	Whole_Blood
ALCP	ENSG00000176476.8	SGF29	3.17	0.04	1.55E-03	0.01	0.19	3.74E-28	18	41	41	5.10E-02	Whole_Blood
ALCP	ENSG00000176994.10	SMCR8	3.16	0.54	1.57E-03	0.00	0.09	4.91E-13	4	16	16	5.15E-02	Whole_Blood
ALCP	ENSG00000107819.13	SFXN3	-3.16	-0.11	1.58E-03	0.00	0.04	2.94E-06	8	19	19	5.15E-02	Whole_Blood
ALCP	ENSG00000256039.1	RP11-291B21.2	3.16	0.06	1.60E-03	0.00	0.03	5.06E-05	6	12	12	5.19E-02	Whole_Blood
ALCP	ENSG00000112624.12	GLTSCR1L	3.15	0.13	1.62E-03	0.00	0.03	8.52E-05	8	12	12	5.23E-02	Whole_Blood
ALCP	ENSG00000188603.18	CLN3	3.15	0.06	1.63E-03	0.00	0.09	5.69E-13	12	38	38	5.25E-02	Whole_Blood
ALCP	ENSG00000198673.10	FAM19A2	-3.15	-0.03	1.64E-03	0.01	0.23	1.86E-34	20	45	45	5.25E-02	Whole_Blood
ALCP	ENSG00000148204.11	CRB2	3.15	0.07	1.65E-03	0.00	0.07	8.65E-11	13	20	20	5.25E-02	Whole_Blood
ALCP	ENSG00000138678.10	GPAT3	3.14	0.07	1.68E-03	0.00	0.04	5.30E-07	43	76	76	5.33E-02	Whole_Blood
ALCP	ENSG00000148300.11	REXO4	-3.13	-0.10	1.76E-03	0.00	0.03	2.05E-04	10	22	22	5.55E-02	Whole_Blood
ALCP	ENSG00000107175.11	CREB3	-3.13	-0.17	1.77E-03	0.00	0.04	5.72E-06	6	10	10	5.56E-02	Whole_Blood
ALCP	ENSG00000198431.15	TXNRD1	3.13	0.09	1.78E-03	0.00	0.04	9.66E-06	5	8	8	5.57E-02	Whole_Blood
ALCP	ENSG00000070610.14	GBA2	3.12	0.02	1.79E-03	0.01	0.24	1.28E-35	6	8	8	5.57E-02	Whole_Blood
ALCP	ENSG00000111652.9	COPS7A	-3.12	-0.24	1.81E-03	0.00	0.01	1.33E-02	3	16	16	5.58E-02	Whole_Blood
ALCP	ENSG00000258602.1	LINC01629	-3.12	-0.03	1.81E-03	0.01	0.08	2.19E-11	9	19	19	5.58E-02	Whole_Blood
ALCP	ENSG00000115073.7	ACTR1B	3.12	0.04	1.82E-03	0.01	0.16	2.53E-23	1	2	2	5.58E-02	Whole_Blood
ALCP	ENSG00000117461.14	PIK3R3	3.12	0.14	1.82E-03	0.00	0.01	6.67E-03	15	24	24	5.58E-02	Whole_Blood
ALCP	ENSG00000135655.15	USP15	-3.11	-0.07	1.88E-03	0.00	0.23	3.45E-34	12	29	29	5.72E-02	Whole_Blood
ALCP	ENSG00000110237.3	ARHGEF17	3.11	0.02	1.89E-03	0.02	0.26	2.36E-39	20	33	33	5.72E-02	Whole_Blood
ALCP	ENSG00000054356.13	PTPRN	-3.11	-0.01	1.90E-03	0.05	0.29	9.76E-46	30	48	48	5.72E-02	Whole_Blood
ALCP	ENSG00000128829.11	EIF2AK4	-3.11	-0.05	1.90E-03	0.00	0.10	1.04E-13	29	41	41	5.72E-02	Whole_Blood
ALCP	ENSG00000067167.7	TRAM1	3.10	0.11	1.94E-03	0.00	0.06	1.87E-08	11	15	15	5.82E-02	Whole_Blood
ALCP	ENSG00000115159.15	GPD2	-3.10	-0.03	1.96E-03	0.01	0.10	8.70E-15	25	46	46	5.84E-02	Whole_Blood
ALCP	ENSG00000155906.16	RMND1	3.10	0.04	1.97E-03	0.01	0.08	2.32E-11	7	10	10	5.84E-02	Whole_Blood
ALCP	ENSG00000100401.19	RANGAP1	3.09	0.18	1.99E-03	0.00	0.01	1.10E-02	14	23	23	5.88E-02	Whole_Blood
ALCP	ENSG00000231925.11	TAPBP	3.09	0.09	2.01E-03	0.00	0.05	3.55E-08	10	15	15	5.92E-02	Whole_Blood
ALCP	ENSG00000107263.18	RAPGEF1	-3.08	-1.27	2.04E-03	0.00	0.36	3.88E-58	1	10	10	5.97E-02	Whole_Blood
ALCP	ENSG00000100207.18	TCF20	3.08	0.07	2.06E-03	0.00	0.03	1.20E-05	18	26	26	5.99E-02	Whole_Blood
ALCP	ENSG00000160447.6	PKN3	-3.08	-0.01	2.06E-03	0.07	0.35	3.72E-57	15	33	33	5.99E-02	Whole_Blood
ALCP	ENSG00000172732.11	MUS81	3.07	0.06	2.15E-03	0.00	0.04	7.14E-06	12	15	15	6.22E-02	Whole_Blood
ALCP	ENSG00000108591.9	DRG2	3.06	0.08	2.20E-03	0.00	0.05	3.57E-08	5	5	5	6.33E-02	Whole_Blood
ALCP	ENSG00000167196.13	FBXO22	3.06	0.05	2.24E-03	0.00	0.02	5.26E-04	36	68	68	6.42E-02	Whole_Blood
ALCP	ENSG00000109861.15	CTSC	-3.05	-0.03	2.25E-03	0.01	0.34	4.09E-55	9	22	22	6.44E-02	Whole_Blood
ALCP	ENSG00000110871.14	COQ5	3.05	0.04	2.32E-03	0.00	0.29	1.16E-45	16	37	37	6.60E-02	Whole_Blood
ALCP	ENSG00000260808.1	CTD-2007L18.5	-3.04	-0.06	2.40E-03	0.00	0.07	2.76E-10	9	27	27	6.71E-02	Whole_Blood
ALCP	ENSG00000179195.15	ZNF664	-3.04	-0.29	2.40E-03	0.00	0.02	5.49E-04	9	31	31	6.71E-02	Whole_Blood
ALCP	ENSG00000231680.1	AP003774.6	3.03	0.04	2.41E-03	0.01	0.20	9.02E-29	11	26	26	6.71E-02	Whole_Blood
ALCP	ENSG00000008988.9	RPS20	-3.03	-0.07	2.42E-03	0.00	0.09	1.39E-12	44	62	62	6.71E-02	Whole_Blood
ALCP	ENSG00000064989.12	CALCRL	-3.03	-0.06	2.42E-03	0.00	0.04	1.02E-06	10	10	10	6.71E-02	Whole_Blood
ALCP	ENSG00000163536.12	SERPINI1	3.03	0.02	2.42E-03	0.02	0.10	1.03E-14	6	22	22	6.71E-02	Whole_Blood
ALCP	ENSG00000147592.8	LACTB2	3.03	0.06	2.43E-03	0.00	0.05	1.85E-07	5	12	12	6.71E-02	Whole_Blood
ALCP	ENSG00000079263.18	SP140	-3.03	-0.48	2.43E-03	0.00	0.02	7.41E-04	4	8	8	6.71E-02	Whole_Blood
ALCP	ENSG00000272468.1	RP1-86C11.7	3.02	0.04	2.49E-03	0.00	0.01	6.64E-03	47	64	64	6.82E-02	Whole_Blood
ALCP	ENSG00000149806.10	FAU	-3.02	-0.16	2.55E-03	0.00	0.01	1.72E-02	15	19	19	6.92E-02	Whole_Blood
ALCP	ENSG00000168026.18	TTC21A	3.02	0.12	2.55E-03	0.00	0.02	8.05E-04	8	16	16	6.92E-02	Whole_Blood
ALCP	ENSG00000156603.15	MED19	-3.02	-0.02	2.55E-03	0.02	0.11	2.56E-16	50	70	70	6.92E-02	Whole_Blood
ALCP	ENSG00000108852.14	MPP2	3.00	0.04	2.68E-03	0.00	0.06	1.38E-08	4	12	12	7.22E-02	Whole_Blood
ALCP	ENSG00000261000.1	RP11-534L20.5	3.00	0.01	2.69E-03	0.06	0.31	1.81E-47	14	27	27	7.22E-02	Whole_Blood
ALCP	ENSG00000056736.9	IL17RB	3.00	0.12	2.69E-03	0.00	0.09	1.41E-12	7	24	24	7.22E-02	Whole_Blood
ALCP	ENSG00000172236.16	TPSAB1	-2.99	-0.05	2.77E-03	0.00	0.06	8.21E-09	3	9	9	7.40E-02	Whole_Blood
ALCP	ENSG00000014216.15	CAPN1	-2.99	-0.03	2.79E-03	0.01	0.20	9.25E-30	22	35	35	7.43E-02	Whole_Blood
ALCP	ENSG00000080854.14	IGSF9B	-2.98	-0.05	2.85E-03	0.00	0.09	2.28E-13	7	21	21	7.54E-02	Whole_Blood
ALCP	ENSG00000239998.5	LILRA2	2.98	0.04	2.93E-03	0.00	0.26	3.55E-40	15	21	21	7.69E-02	Whole_Blood
ALCP	ENSG00000197903.7	HIST1H2BK	-2.98	-0.05	2.93E-03	0.00	0.05	1.26E-07	22	26	26	7.69E-02	Whole_Blood
ALCP	ENSG00000267279.1	RP11-879F14.2	2.97	0.16	2.94E-03	0.00	0.02	1.79E-03	8	20	20	7.69E-02	Whole_Blood
ALCP	ENSG00000170260.8	ZNF212	-2.97	-0.04	2.95E-03	0.00	0.09	9.82E-13	23	73	73	7.70E-02	Whole_Blood
ALCP	ENSG00000123737.12	EXOSC9	-2.97	-0.15	2.98E-03	0.00	0.10	4.42E-14	5	10	10	7.73E-02	Whole_Blood
ALCP	ENSG00000178951.8	ZBTB7A	-2.97	-0.06	3.00E-03	0.00	0.05	2.76E-08	2	4	4	7.76E-02	Whole_Blood
ALCP	ENSG00000154978.12	VOPP1	2.97	1.90	3.02E-03	0.00	0.05	9.22E-08	1	5	5	7.78E-02	Whole_Blood
ALCP	ENSG00000137331.11	IER3	-2.96	-0.06	3.05E-03	0.00	0.13	4.93E-18	14	72	72	7.79E-02	Whole_Blood
ALCP	ENSG00000069482.6	GAL	-2.96	-0.02	3.05E-03	0.01	0.17	3.06E-25	3	15	15	7.79E-02	Whole_Blood
ALCP	ENSG00000171302.16	CANT1	2.96	0.10	3.05E-03	0.00	0.03	1.14E-04	21	45	45	7.79E-02	Whole_Blood
ALCP	ENSG00000176749.8	CDK5R1	-2.96	-0.07	3.08E-03	0.00	0.12	8.69E-17	9	36	36	7.84E-02	Whole_Blood
ALCP	ENSG00000276045.2	ORAI1	2.95	0.10	3.14E-03	0.00	0.10	1.05E-14	5	8	8	7.94E-02	Whole_Blood
ALCP	ENSG00000246548.3	RP11-7F17.5	-2.94	-0.06	3.26E-03	0.00	0.10	1.15E-14	6	17	17	8.23E-02	Whole_Blood
ALCP	ENSG00000215788.9	TNFRSF25	2.93	0.06	3.34E-03	0.00	0.06	3.32E-09	5	11	11	8.38E-02	Whole_Blood
ALCP	ENSG00000168546.10	GFRA2	2.93	0.03	3.39E-03	0.01	0.06	5.44E-09	2	2	2	8.49E-02	Whole_Blood
ALCP	ENSG00000140941.12	MAP1LC3B	-2.93	-1.18	3.42E-03	0.00	0.05	5.16E-08	1	7	7	8.54E-02	Whole_Blood
ALCP	ENSG00000116752.5	BCAS2	2.92	0.06	3.46E-03	0.00	0.01	4.48E-03	7	10	10	8.59E-02	Whole_Blood
ALCP	ENSG00000139714.12	MORN3	2.92	0.03	3.47E-03	0.01	0.20	4.16E-30	12	29	29	8.59E-02	Whole_Blood
ALCP	ENSG00000119669.4	IRF2BPL	2.91	0.14	3.56E-03	0.00	0.05	4.38E-08	3	11	11	8.76E-02	Whole_Blood
ALCP	ENSG00000204625.10	HCG9	-2.91	-0.02	3.57E-03	0.03	0.09	3.90E-13	44	56	56	8.76E-02	Whole_Blood
ALCP	ENSG00000170185.9	USP38	2.91	0.21	3.58E-03	0.00	0.13	1.67E-18	7	36	36	8.76E-02	Whole_Blood
ALCP	ENSG00000137575.11	SDCBP	-2.91	-0.11	3.65E-03	0.00	0.02	1.08E-03	21	37	37	8.91E-02	Whole_Blood
ALCP	ENSG00000262006.1	RP11-700H6.4	-2.90	-0.10	3.70E-03	0.00	0.16	4.17E-24	7	21	21	9.00E-02	Whole_Blood
ALCP	ENSG00000173825.6	TIGD3	2.90	0.06	3.71E-03	0.00	0.02	6.31E-04	12	17	17	9.00E-02	Whole_Blood
ALCP	ENSG00000066027.11	PPP2R5A	-2.90	-0.02	3.74E-03	0.02	0.35	7.29E-57	5	6	6	9.05E-02	Whole_Blood
ALCP	ENSG00000079335.18	CDC14A	2.90	0.13	3.76E-03	0.00	0.09	3.07E-13	10	16	16	9.05E-02	Whole_Blood
ALCP	ENSG00000185340.15	GAS2L1	2.90	0.60	3.77E-03	0.00	0.02	3.34E-04	2	15	15	9.05E-02	Whole_Blood
ALCP	ENSG00000143570.17	SLC39A1	2.89	0.05	3.80E-03	0.00	0.06	2.90E-09	10	21	21	9.08E-02	Whole_Blood
ALCP	ENSG00000174282.11	ZBTB4	2.89	0.19	3.81E-03	0.00	0.02	4.50E-04	6	24	24	9.08E-02	Whole_Blood
ALCP	ENSG00000136938.8	ANP32B	2.89	0.27	3.90E-03	0.00	0.01	5.88E-03	3	8	8	9.27E-02	Whole_Blood
ALCP	ENSG00000163958.13	ZDHHC19	-2.88	-0.06	3.94E-03	0.00	0.06	3.00E-09	5	5	5	9.32E-02	Whole_Blood
ALCP	ENSG00000138030.12	KHK	-2.88	-0.01	3.97E-03	0.04	0.17	6.43E-25	34	51	51	9.37E-02	Whole_Blood
ALCP	ENSG00000141867.17	BRD4	-2.88	-0.30	4.00E-03	0.00	0.03	9.02E-05	3	4	4	9.39E-02	Whole_Blood
ALCP	ENSG00000156735.10	BAG4	-2.88	-0.05	4.01E-03	0.00	0.04	2.21E-06	36	57	57	9.40E-02	Whole_Blood
ALCP	ENSG00000106683.14	LIMK1	2.87	0.04	4.07E-03	0.01	0.26	2.36E-39	5	25	25	9.49E-02	Whole_Blood
ALCP	ENSG00000236104.2	ZBTB22	2.87	0.06	4.10E-03	0.00	0.05	9.12E-08	8	8	8	9.53E-02	Whole_Blood
ALCP	ENSG00000231682.1	LINC01891	2.87	0.04	4.11E-03	0.01	0.07	1.91E-10	7	10	10	9.54E-02	Whole_Blood
ALCP	ENSG00000124713.5	GNMT	-2.87	-0.02	4.13E-03	0.02	0.17	2.93E-24	7	10	10	9.55E-02	Whole_Blood
ALCP	ENSG00000204217.13	BMPR2	2.87	0.03	4.16E-03	0.01	0.15	1.36E-21	11	19	19	9.58E-02	Whole_Blood
ALCP	ENSG00000277075.2	HIST1H2AE	2.86	0.04	4.18E-03	0.00	0.06	9.47E-09	17	20	20	9.58E-02	Whole_Blood
ALCP	ENSG00000204209.11	DAXX	-2.86	-0.03	4.20E-03	0.01	0.06	1.33E-09	41	48	48	9.61E-02	Whole_Blood
ALCP	ENSG00000131634.13	TMEM204	-2.86	-0.22	4.25E-03	0.00	0.45	1.22E-78	3	23	23	9.66E-02	Whole_Blood
ALCP	ENSG00000184470.20	TXNRD2	-2.86	-0.07	4.25E-03	0.00	0.02	2.48E-03	23	41	41	9.66E-02	Whole_Blood
ALCP	ENSG00000132781.17	MUTYH	2.86	0.20	4.27E-03	0.00	0.01	5.98E-03	23	32	32	9.67E-02	Whole_Blood
ALCP	ENSG00000075975.15	MKRN2	2.85	0.03	4.32E-03	0.01	0.07	1.18E-10	6	9	9	9.75E-02	Whole_Blood
ALCP	ENSG00000156931.15	VPS8	-2.85	-0.07	4.36E-03	0.00	0.12	7.36E-18	26	49	49	9.80E-02	Whole_Blood
ALCP	ENSG00000175591.11	P2RY2	2.85	0.07	4.42E-03	0.00	0.01	7.09E-03	23	43	43	9.91E-02	Whole_Blood
ALCP	ENSG00000162384.13	C1orf123	2.85	0.04	4.43E-03	0.00	0.11	1.48E-15	10	15	15	9.91E-02	Whole_Blood
ALCP	ENSG00000266074.8	BAHCC1	2.84	0.11	4.47E-03	0.00	0.02	9.34E-04	3	11	11	9.97E-02	Whole_Blood
ALCP	ENSG00000174516.14	PELI3	-2.84	-0.03	4.49E-03	0.01	0.07	4.54E-10	18	28	28	9.97E-02	Whole_Blood
ALCP	ENSG00000100106.19	TRIOBP	2.84	0.03	4.51E-03	0.01	0.19	6.50E-27	11	21	21	1.00E-01	Whole_Blood
ALCP	ENSG00000162399.6	BSND	-2.84	-0.04	4.55E-03	0.00	0.12	2.56E-17	22	37	37	1.00E-01	Whole_Blood
ALCP	ENSG00000213760.10	ATP6V1G2	-2.84	-0.02	4.57E-03	0.02	0.10	1.41E-14	19	26	26	1.01E-01	Whole_Blood
ALCP	ENSG00000105507.2	CABP5	-2.83	-0.07	4.63E-03	0.00	0.04	3.85E-06	17	49	49	1.01E-01	Whole_Blood
ALCP	ENSG00000166170.9	BAG5	2.83	0.06	4.65E-03	0.00	0.06	7.31E-09	4	4	4	1.01E-01	Whole_Blood
ALCP	ENSG00000072958.8	AP1M1	-2.83	-0.03	4.66E-03	0.01	0.16	6.40E-23	47	68	68	1.01E-01	Whole_Blood
ALCP	ENSG00000115457.9	IGFBP2	2.83	0.01	4.67E-03	0.12	0.33	5.80E-53	25	58	58	1.01E-01	Whole_Blood
ALCP	ENSG00000143549.19	TPM3	2.82	0.06	4.76E-03	0.00	0.08	8.25E-12	15	15	15	1.03E-01	Whole_Blood
ALCP	ENSG00000139970.16	RTN1	-2.82	-0.04	4.76E-03	0.00	0.05	2.96E-08	8	16	16	1.03E-01	Whole_Blood
ALCP	ENSG00000272092.1	RP11-350N15.5	2.82	0.05	4.78E-03	0.00	0.01	4.70E-03	4	6	6	1.03E-01	Whole_Blood
ALCP	ENSG00000133246.11	PRAM1	-2.81	-0.15	4.91E-03	0.00	0.03	1.01E-05	16	30	30	1.05E-01	Whole_Blood
ALCP	ENSG00000198198.15	SZT2	-2.81	-0.03	4.95E-03	0.00	0.05	3.35E-08	36	69	69	1.06E-01	Whole_Blood
ALCP	ENSG00000258819.1	RP11-7F17.3	-2.81	-0.03	4.97E-03	0.01	0.15	2.15E-22	4	9	9	1.06E-01	Whole_Blood
ALCP	ENSG00000116205.12	TCEANC2	2.81	0.07	4.98E-03	0.00	0.07	9.81E-10	17	26	26	1.06E-01	Whole_Blood
ALCP	ENSG00000166507.17	NDST2	2.81	0.04	4.98E-03	0.00	0.09	2.12E-13	19	21	21	1.06E-01	Whole_Blood
ALCP	ENSG00000077458.12	FAM76B	2.79	0.03	5.19E-03	0.01	0.15	3.57E-22	41	47	47	1.10E-01	Whole_Blood
ALCP	ENSG00000255571.8	MIR9-3HG	2.79	0.40	5.25E-03	0.00	0.07	1.91E-10	4	17	17	1.10E-01	Whole_Blood
ALCP	ENSG00000214063.10	TSPAN4	-2.79	-0.06	5.27E-03	0.00	0.11	1.79E-16	18	36	36	1.10E-01	Whole_Blood
ALCP	ENSG00000260807.6	RP11-161M6.2	-2.79	-0.03	5.27E-03	0.01	0.12	1.21E-17	16	31	31	1.10E-01	Whole_Blood
ALCP	ENSG00000085998.13	POMGNT1	-2.79	-0.14	5.27E-03	0.00	0.02	1.24E-03	6	8	8	1.10E-01	Whole_Blood
ALCP	ENSG00000160867.14	FGFR4	2.79	0.03	5.28E-03	0.01	0.08	3.16E-12	8	22	22	1.10E-01	Whole_Blood
ALCP	ENSG00000054965.10	FAM168A	2.79	0.05	5.28E-03	0.00	0.07	3.77E-10	34	46	46	1.10E-01	Whole_Blood
ALCP	ENSG00000170035.15	UBE2E3	-2.78	-0.05	5.37E-03	0.00	0.23	6.20E-34	15	55	55	1.11E-01	Whole_Blood
ALCP	ENSG00000117586.10	TNFSF4	2.78	0.10	5.39E-03	0.00	0.02	9.13E-04	9	28	28	1.11E-01	Whole_Blood
ALCP	ENSG00000205269.5	TMEM170B	2.78	0.02	5.44E-03	0.01	0.19	1.62E-27	48	55	55	1.12E-01	Whole_Blood
ALCP	ENSG00000189182.9	KRT77	2.78	0.04	5.49E-03	0.01	0.20	1.21E-29	18	29	29	1.12E-01	Whole_Blood
ALCP	ENSG00000105518.13	TMEM205	2.77	0.09	5.56E-03	0.00	0.01	1.09E-02	14	31	31	1.13E-01	Whole_Blood
ALCP	ENSG00000072310.16	SREBF1	2.77	0.01	5.57E-03	0.03	0.17	3.34E-25	28	28	28	1.13E-01	Whole_Blood
ALCP	ENSG00000142599.17	RERE	2.77	0.06	5.59E-03	0.00	0.26	4.77E-39	26	68	68	1.13E-01	Whole_Blood
ALCP	ENSG00000109689.15	STIM2	2.77	0.04	5.61E-03	0.00	0.22	1.44E-32	7	18	18	1.13E-01	Whole_Blood
ALCP	ENSG00000110987.8	BCL7A	2.77	0.27	5.61E-03	0.00	0.05	2.54E-07	14	28	28	1.13E-01	Whole_Blood
ALCP	ENSG00000123552.17	USP45	-2.76	-0.06	5.78E-03	0.00	0.01	6.77E-03	24	31	31	1.16E-01	Whole_Blood
ALCP	ENSG00000028528.14	SNX1	-2.76	-0.06	5.79E-03	0.00	0.05	3.90E-08	18	41	41	1.16E-01	Whole_Blood
ALCP	ENSG00000077684.15	JADE1	-2.76	-0.15	5.85E-03	0.00	0.03	8.88E-05	7	28	28	1.17E-01	Whole_Blood
ALCP	ENSG00000205078.5	SYCE1L	-2.76	-0.01	5.86E-03	0.06	0.40	6.00E-67	9	17	17	1.17E-01	Whole_Blood
ALCP	ENSG00000197746.13	PSAP	-2.75	-0.08	5.88E-03	0.00	0.04	5.94E-06	6	8	8	1.17E-01	Whole_Blood
ALCP	ENSG00000188375.4	H3F3C	2.75	0.02	5.88E-03	0.02	0.14	1.64E-19	12	24	24	1.17E-01	Whole_Blood
ALCP	ENSG00000164823.9	OSGIN2	2.75	0.09	5.89E-03	0.00	0.10	7.67E-15	6	12	12	1.17E-01	Whole_Blood
ALCP	ENSG00000157326.18	DHRS4	-2.75	-0.05	5.91E-03	0.00	0.07	5.99E-10	17	39	39	1.17E-01	Whole_Blood
ALCP	ENSG00000128191.15	DGCR8	-2.75	-0.04	5.94E-03	0.00	0.07	9.46E-11	14	19	19	1.17E-01	Whole_Blood
ALCP	ENSG00000121417.13	ZNF211	2.75	0.01	5.97E-03	0.04	0.14	8.02E-20	61	94	94	1.17E-01	Whole_Blood
ALCP	ENSG00000106244.12	PDAP1	2.75	0.34	5.98E-03	0.00	0.01	4.70E-03	7	11	11	1.17E-01	Whole_Blood
ALCP	ENSG00000149177.12	PTPRJ	-2.75	-0.07	6.03E-03	0.00	0.07	4.81E-10	10	18	18	1.17E-01	Whole_Blood
ALCP	ENSG00000115652.14	UXS1	-2.75	-0.09	6.04E-03	0.00	0.01	5.73E-03	6	11	11	1.17E-01	Whole_Blood
ALCP	ENSG00000134539.16	KLRD1	-2.75	-0.21	6.04E-03	0.00	0.02	1.47E-03	8	10	10	1.17E-01	Whole_Blood
ALCP	ENSG00000103502.13	CDIPT	-2.75	-0.29	6.05E-03	0.00	0.02	1.40E-03	2	8	8	1.17E-01	Whole_Blood
ALCP	ENSG00000188199.10	NUTM2B	2.74	0.06	6.09E-03	0.00	0.23	1.31E-34	11	53	53	1.17E-01	Whole_Blood
ALCP	ENSG00000169118.17	CSNK1G1	-2.74	-0.07	6.12E-03	0.00	0.15	2.99E-21	31	50	50	1.18E-01	Whole_Blood
ALCP	ENSG00000059122.16	FLYWCH1	-2.74	-0.01	6.13E-03	0.14	0.75	4.07E-206	12	24	24	1.18E-01	Whole_Blood
ALCP	ENSG00000103264.17	FBXO31	-2.74	-0.08	6.16E-03	0.00	0.04	8.35E-06	11	33	33	1.18E-01	Whole_Blood
ALCP	ENSG00000126773.12	PCNX4	-2.74	-0.03	6.17E-03	0.01	0.16	1.60E-22	24	26	26	1.18E-01	Whole_Blood
ALCP	ENSG00000114446.4	IFT57	-2.74	-0.04	6.19E-03	0.00	0.07	6.79E-11	12	24	24	1.18E-01	Whole_Blood
ALCP	ENSG00000128699.13	ORMDL1	-2.73	-0.04	6.39E-03	0.00	0.11	1.54E-15	12	21	21	1.21E-01	Whole_Blood
ALCP	ENSG00000271855.1	RP11-214N9.1	2.73	0.06	6.42E-03	0.00	0.02	2.11E-03	18	25	25	1.22E-01	Whole_Blood
ALCP	ENSG00000135018.13	UBQLN1	-2.72	-0.15	6.50E-03	0.00	0.02	2.50E-04	35	63	63	1.23E-01	Whole_Blood
ALCP	ENSG00000100321.14	SYNGR1	-2.72	-0.02	6.52E-03	0.03	0.23	2.17E-33	15	29	29	1.23E-01	Whole_Blood
ALCP	ENSG00000148090.11	AUH	2.72	0.04	6.56E-03	0.00	0.04	2.77E-06	9	12	12	1.23E-01	Whole_Blood
ALCP	ENSG00000089220.4	PEBP1	2.71	0.13	6.67E-03	0.00	0.01	1.57E-02	7	17	17	1.25E-01	Whole_Blood
ALCP	ENSG00000138411.10	HECW2	2.71	0.17	6.67E-03	0.00	0.05	4.20E-08	21	48	48	1.25E-01	Whole_Blood
ALCP	ENSG00000271303.1	SRXN1	2.71	0.03	6.71E-03	0.01	0.34	5.30E-55	6	22	22	1.25E-01	Whole_Blood
ALCP	ENSG00000103966.10	EHD4	2.71	0.08	6.73E-03	0.00	0.04	9.06E-07	12	29	29	1.25E-01	Whole_Blood
ALCP	ENSG00000273032.1	DGCR9	-2.71	-0.09	6.74E-03	0.00	0.11	5.49E-16	5	27	27	1.25E-01	Whole_Blood
ALCP	ENSG00000205356.9	TECPR1	2.71	0.23	6.76E-03	0.00	0.07	7.85E-10	5	15	15	1.25E-01	Whole_Blood
ALCP	ENSG00000122971.8	ACADS	2.71	0.10	6.76E-03	0.00	0.02	8.64E-04	5	8	8	1.25E-01	Whole_Blood
ALCP	ENSG00000137135.17	ARHGEF39	-2.71	-0.03	6.79E-03	0.01	0.07	7.68E-11	9	16	16	1.25E-01	Whole_Blood
ALCP	ENSG00000076248.10	UNG	2.70	0.06	6.85E-03	0.00	0.08	1.68E-11	14	19	19	1.26E-01	Whole_Blood
ALCP	ENSG00000204520.12	MICA	2.70	0.02	6.89E-03	0.02	0.37	6.23E-60	35	60	60	1.26E-01	Whole_Blood
ALCP	ENSG00000143740.14	SNAP47	-2.70	-0.61	6.90E-03	0.00	0.02	2.88E-04	2	11	11	1.26E-01	Whole_Blood
ALCP	ENSG00000135250.16	SRPK2	2.70	0.05	6.91E-03	0.00	0.13	4.06E-19	36	39	39	1.26E-01	Whole_Blood
ALCP	ENSG00000170275.14	CRTAP	2.70	0.19	6.95E-03	0.00	0.01	1.07E-02	3	11	11	1.26E-01	Whole_Blood
ALCP	ENSG00000158773.14	USF1	-2.69	-0.04	7.08E-03	0.00	0.19	2.74E-27	27	46	46	1.28E-01	Whole_Blood
ALCP	ENSG00000125629.14	INSIG2	2.69	0.02	7.11E-03	0.02	0.23	3.32E-34	9	24	24	1.28E-01	Whole_Blood
ALCP	ENSG00000143641.9	GALNT2	-2.68	-0.11	7.27E-03	0.00	0.02	2.29E-04	18	40	40	1.31E-01	Whole_Blood
ALCP	ENSG00000081913.13	PHLPP1	-2.68	-0.16	7.36E-03	0.00	0.01	4.56E-03	13	26	26	1.32E-01	Whole_Blood
ALCP	ENSG00000079435.9	LIPE	2.68	0.57	7.40E-03	0.00	0.05	1.18E-07	2	12	12	1.32E-01	Whole_Blood
ALCP	ENSG00000251580.1	RP11-539L10.3	2.68	0.03	7.42E-03	0.01	0.06	7.35E-09	2	3	3	1.32E-01	Whole_Blood
ALCP	ENSG00000137486.16	ARRB1	-2.68	-0.06	7.43E-03	0.00	0.05	1.10E-07	8	10	10	1.32E-01	Whole_Blood
ALCP	ENSG00000119328.11	FAM206A	2.67	0.10	7.49E-03	0.00	0.06	1.62E-08	11	21	21	1.33E-01	Whole_Blood
ALCP	ENSG00000197712.11	FAM114A1	-2.67	-0.36	7.62E-03	0.00	0.05	1.99E-07	2	4	4	1.35E-01	Whole_Blood
ALCP	ENSG00000214435.7	AS3MT	-2.67	-0.01	7.63E-03	0.06	0.21	4.70E-31	15	25	25	1.35E-01	Whole_Blood
ALCP	ENSG00000254986.7	DPP3	-2.67	-0.03	7.68E-03	0.01	0.19	1.64E-27	17	23	23	1.35E-01	Whole_Blood
ALCP	ENSG00000130758.7	MAP3K10	2.66	0.04	7.72E-03	0.00	0.17	2.35E-25	5	15	15	1.36E-01	Whole_Blood
ALCP	ENSG00000171631.14	P2RY6	2.66	0.28	7.75E-03	0.00	0.02	2.14E-03	2	5	5	1.36E-01	Whole_Blood
ALCP	ENSG00000173517.10	PEAK1	-2.66	-0.05	7.78E-03	0.00	0.06	8.39E-09	34	40	40	1.36E-01	Whole_Blood
ALCP	ENSG00000198373.12	WWP2	-2.66	-0.07	7.80E-03	0.00	0.07	9.93E-11	13	19	19	1.36E-01	Whole_Blood
ALCP	ENSG00000151552.11	QDPR	2.66	0.02	7.86E-03	0.02	0.44	3.21E-77	7	12	12	1.36E-01	Whole_Blood
ALCP	ENSG00000158411.11	MITD1	-2.66	-0.07	7.88E-03	0.00	0.04	3.03E-06	22	31	31	1.36E-01	Whole_Blood
ALCP	ENSG00000159023.19	EPB41	2.66	0.08	7.89E-03	0.00	0.03	1.01E-04	12	20	20	1.36E-01	Whole_Blood
ALCP	ENSG00000087076.8	HSD17B14	-2.66	-0.03	7.89E-03	0.01	0.07	1.61E-10	8	8	8	1.36E-01	Whole_Blood
ALCP	ENSG00000241839.9	PLEKHO2	2.66	0.03	7.91E-03	0.01	0.25	7.45E-38	22	32	32	1.36E-01	Whole_Blood
ALCP	ENSG00000130803.14	ZNF317	2.66	0.10	7.92E-03	0.00	0.05	1.84E-07	20	35	35	1.36E-01	Whole_Blood
ALCP	ENSG00000099377.13	HSD3B7	2.65	0.60	7.96E-03	0.00	0.09	1.33E-12	1	9	9	1.36E-01	Whole_Blood
ALCP	ENSG00000205302.6	SNX2	-2.65	-1.36	7.97E-03	0.00	0.02	9.02E-04	1	6	6	1.36E-01	Whole_Blood
ALCP	ENSG00000169764.15	UGP2	2.65	0.12	8.01E-03	0.00	0.03	9.41E-05	11	20	20	1.36E-01	Whole_Blood
ALCP	ENSG00000272505.1	RP11-981G7.6	2.65	0.03	8.05E-03	0.01	0.12	9.07E-17	34	70	70	1.37E-01	Whole_Blood
ALCP	ENSG00000121989.14	ACVR2A	2.65	0.03	8.06E-03	0.01	0.22	1.09E-32	30	43	43	1.37E-01	Whole_Blood
ALCP	ENSG00000103253.17	HAGHL	2.65	0.02	8.07E-03	0.01	0.17	6.88E-25	9	21	21	1.37E-01	Whole_Blood
ALCP	ENSG00000173171.14	MTX1	-2.65	-0.14	8.11E-03	0.00	0.04	2.02E-06	7	14	14	1.37E-01	Whole_Blood
ALCP	ENSG00000160199.14	PKNOX1	2.64	0.04	8.25E-03	0.00	0.08	2.23E-11	13	35	35	1.39E-01	Whole_Blood
ALCP	ENSG00000170037.13	CNTROB	2.64	0.19	8.27E-03	0.00	0.03	3.97E-05	5	12	12	1.39E-01	Whole_Blood
ALCP	ENSG00000185736.15	ADARB2	2.64	0.13	8.40E-03	0.00	0.55	6.17E-111	29	55	55	1.41E-01	Whole_Blood
ALCP	ENSG00000168779.19	SHOX2	2.63	0.05	8.44E-03	0.00	0.04	3.45E-06	17	35	35	1.41E-01	Whole_Blood
ALCP	ENSG00000171150.7	SOCS5	-2.63	-0.06	8.45E-03	0.00	0.05	3.40E-07	20	50	50	1.41E-01	Whole_Blood
ALCP	ENSG00000275066.4	SYNRG	-2.63	-0.04	8.48E-03	0.00	0.11	2.40E-16	3	8	8	1.41E-01	Whole_Blood
ALCP	ENSG00000135077.8	HAVCR2	-2.63	-0.20	8.50E-03	0.00	0.04	1.89E-06	4	16	16	1.41E-01	Whole_Blood
ALCP	ENSG00000147689.16	FAM83A	2.63	0.03	8.53E-03	0.01	0.04	8.25E-07	31	70	70	1.41E-01	Whole_Blood
ALCP	ENSG00000144182.16	LIPT1	2.63	0.03	8.59E-03	0.01	0.08	2.60E-11	25	39	39	1.42E-01	Whole_Blood
ALCP	ENSG00000006625.17	GGCT	2.62	0.47	8.73E-03	0.00	0.01	1.37E-02	7	10	10	1.43E-01	Whole_Blood
ALCP	ENSG00000186074.18	CD300LF	2.62	0.08	8.74E-03	0.00	0.05	1.13E-07	5	14	14	1.43E-01	Whole_Blood
ALCP	ENSG00000121310.16	ECHDC2	2.62	0.14	8.74E-03	0.00	0.26	6.94E-41	4	30	30	1.43E-01	Whole_Blood
ALCP	ENSG00000174915.11	PTDSS2	2.62	0.07	8.81E-03	0.00	0.02	2.92E-04	5	6	6	1.44E-01	Whole_Blood
ALCP	ENSG00000108861.8	DUSP3	-2.62	-0.02	8.89E-03	0.01	0.14	6.48E-21	15	19	19	1.45E-01	Whole_Blood
ALCP	ENSG00000228672.3	PROB1	-2.61	-0.05	8.93E-03	0.00	0.05	5.38E-08	12	15	15	1.45E-01	Whole_Blood
ALCP	ENSG00000103549.21	RNF40	-2.61	-0.03	9.00E-03	0.01	0.07	8.99E-10	10	15	15	1.46E-01	Whole_Blood
ALCP	ENSG00000100266.18	PACSIN2	2.61	0.03	9.03E-03	0.01	0.17	2.75E-25	32	45	45	1.46E-01	Whole_Blood
ALCP	ENSG00000169169.14	CPT1C	-2.61	-0.05	9.11E-03	0.00	0.02	4.43E-04	6	15	15	1.47E-01	Whole_Blood
ALCP	ENSG00000142512.14	SIGLEC10	2.61	0.37	9.13E-03	0.00	0.05	3.07E-07	4	22	22	1.47E-01	Whole_Blood
ALCP	ENSG00000126467.10	TSKS	-2.60	-0.08	9.19E-03	0.00	0.38	1.08E-62	10	19	19	1.48E-01	Whole_Blood
ALCP	ENSG00000173801.16	JUP	2.60	0.04	9.27E-03	0.00	0.62	1.96E-136	5	17	17	1.48E-01	Whole_Blood
ALCP	ENSG00000126246.9	IGFLR1	2.60	0.03	9.28E-03	0.01	0.18	6.37E-26	10	16	16	1.48E-01	Whole_Blood
ALCP	ENSG00000204406.12	MBD5	2.60	0.03	9.29E-03	0.01	0.08	1.86E-11	19	20	20	1.48E-01	Whole_Blood
ALCP	ENSG00000181666.17	HKR1	-2.60	-0.07	9.32E-03	0.00	0.11	1.27E-15	3	7	7	1.49E-01	Whole_Blood
ALCP	ENSG00000228140.1	RP3-467K16.4	2.60	0.05	9.35E-03	0.00	0.13	2.93E-19	5	22	22	1.49E-01	Whole_Blood
ALCP	ENSG00000115526.10	CHST10	-2.60	-0.31	9.38E-03	0.00	0.02	2.27E-03	4	13	13	1.49E-01	Whole_Blood
ALCP	ENSG00000205464.11	ATP6AP1L	-2.59	0.00	9.53E-03	0.19	0.42	2.34E-73	17	23	23	1.51E-01	Whole_Blood
ALCP	ENSG00000258512.1	LINC00239	2.59	0.04	9.64E-03	0.00	0.03	2.50E-05	7	15	15	1.52E-01	Whole_Blood
ALCP	ENSG00000154134.14	ROBO3	-2.59	-0.03	9.66E-03	0.01	0.28	2.47E-42	29	46	46	1.52E-01	Whole_Blood
ALCP	ENSG00000166037.10	CEP57	-2.59	-0.14	9.68E-03	0.00	0.02	2.97E-03	11	18	18	1.52E-01	Whole_Blood
ALCP	ENSG00000169609.13	C15orf40	2.58	0.04	9.75E-03	0.01	0.13	2.64E-18	14	28	28	1.53E-01	Whole_Blood
ALCP	ENSG00000152348.15	ATG10	-2.58	-0.01	9.85E-03	0.08	0.46	6.47E-82	26	39	39	1.54E-01	Whole_Blood
ALCP	ENSG00000114439.18	BBX	2.58	0.05	9.88E-03	0.00	0.07	1.70E-10	30	53	53	1.54E-01	Whole_Blood
ALCP	ENSG00000138073.13	PREB	2.58	0.06	9.89E-03	0.00	0.04	3.77E-06	6	6	6	1.54E-01	Whole_Blood
ALCP	ENSG00000196456.11	ZNF775	-2.58	-0.06	9.97E-03	0.00	0.06	3.84E-09	7	11	11	1.55E-01	Whole_Blood
ALCP	ENSG00000129250.11	KIF1C	2.58	0.12	1.00E-02	0.00	0.03	4.89E-05	5	32	32	1.55E-01	Whole_Blood
ALCP	ENSG00000130158.13	DOCK6	2.57	0.05	1.00E-02	0.00	0.08	1.43E-12	11	27	27	1.55E-01	Whole_Blood
ALCP	ENSG00000127952.16	STYXL1	-2.57	-0.01	1.01E-02	0.04	0.49	1.65E-91	8	15	15	1.55E-01	Whole_Blood
ALCP	ENSG00000132591.11	ERAL1	2.57	0.07	1.01E-02	0.00	0.03	9.80E-05	4	7	7	1.56E-01	Whole_Blood
ALCP	ENSG00000110768.11	GTF2H1	-2.57	-0.04	1.02E-02	0.00	0.11	1.16E-15	9	43	43	1.57E-01	Whole_Blood
ALCP	ENSG00000261097.1	LINC00563	-2.57	-0.59	1.02E-02	0.00	0.04	5.95E-06	2	9	9	1.57E-01	Whole_Blood
ALCP	ENSG00000113558.18	SKP1	-2.56	-0.07	1.03E-02	0.00	0.02	2.46E-03	11	17	17	1.58E-01	Whole_Blood
ALCP	ENSG00000111490.12	TBC1D30	-2.56	-0.03	1.03E-02	0.01	0.12	3.77E-17	17	39	39	1.58E-01	Whole_Blood
ALCP	ENSG00000213699.8	SLC35F6	-2.56	-0.08	1.04E-02	0.00	0.03	1.42E-04	16	16	16	1.58E-01	Whole_Blood
ALCP	ENSG00000196345.12	ZKSCAN7	2.56	0.10	1.05E-02	0.00	0.13	7.06E-19	6	17	17	1.59E-01	Whole_Blood
ALCP	ENSG00000167523.13	SPATA33	2.56	0.04	1.05E-02	0.00	0.09	1.20E-12	6	20	20	1.59E-01	Whole_Blood
ALCP	ENSG00000162927.13	PUS10	2.55	0.03	1.07E-02	0.01	0.05	4.69E-08	18	24	24	1.62E-01	Whole_Blood
ALCP	ENSG00000198053.11	SIRPA	-2.55	-0.11	1.07E-02	0.00	0.02	1.47E-03	21	50	50	1.62E-01	Whole_Blood
ALCP	ENSG00000173531.15	MST1	2.55	0.08	1.09E-02	0.00	0.04	9.00E-06	4	9	9	1.64E-01	Whole_Blood
ALCP	ENSG00000160716.5	CHRNB2	-2.55	-0.07	1.09E-02	0.00	0.04	1.40E-06	11	18	18	1.64E-01	Whole_Blood
ALCP	ENSG00000124201.14	ZNFX1	2.55	0.05	1.09E-02	0.00	0.06	9.13E-09	2	6	6	1.64E-01	Whole_Blood
ALCP	ENSG00000103245.13	NARFL	2.54	0.02	1.09E-02	0.02	0.21	6.06E-31	6	9	9	1.64E-01	Whole_Blood
ALCP	ENSG00000164181.13	ELOVL7	2.54	0.05	1.10E-02	0.00	0.07	7.58E-10	15	24	24	1.65E-01	Whole_Blood
ALCP	ENSG00000148842.17	CNNM2	-2.54	-0.04	1.12E-02	0.01	0.10	1.56E-14	12	15	15	1.66E-01	Whole_Blood
ALCP	ENSG00000073803.13	MAP3K13	-2.53	-0.01	1.13E-02	0.04	0.25	4.09E-37	33	47	47	1.68E-01	Whole_Blood
ALCP	ENSG00000018510.13	AGPS	2.53	0.08	1.14E-02	0.00	0.05	3.11E-07	6	15	15	1.68E-01	Whole_Blood
ALCP	ENSG00000196381.10	ZNF781	-2.53	-0.05	1.14E-02	0.00	0.02	2.68E-04	18	27	27	1.68E-01	Whole_Blood
ALCP	ENSG00000055950.16	MRPL43	-2.53	-0.04	1.14E-02	0.00	0.13	1.43E-18	9	14	14	1.69E-01	Whole_Blood
ALCP	ENSG00000198467.13	TPM2	2.53	0.06	1.14E-02	0.00	0.14	9.05E-21	4	11	11	1.69E-01	Whole_Blood
ALCP	ENSG00000113318.9	MSH3	2.53	0.01	1.15E-02	0.05	0.46	9.48E-83	21	41	41	1.69E-01	Whole_Blood
ALCP	ENSG00000181315.10	ZNF322	-2.53	-0.02	1.16E-02	0.02	0.14	2.73E-20	24	26	26	1.70E-01	Whole_Blood
ALCP	ENSG00000197062.11	ZSCAN26	2.52	0.07	1.16E-02	0.00	0.04	3.25E-06	5	17	17	1.70E-01	Whole_Blood
ALCP	ENSG00000170049.9	KCNAB3	2.52	0.02	1.16E-02	0.01	0.11	1.32E-16	11	24	24	1.70E-01	Whole_Blood
ALCP	ENSG00000095015.5	MAP3K1	2.52	0.11	1.17E-02	0.00	0.02	1.33E-03	26	78	78	1.71E-01	Whole_Blood
ALCP	ENSG00000113790.10	EHHADH	-2.52	-0.02	1.18E-02	0.01	0.07	1.99E-10	32	34	34	1.71E-01	Whole_Blood
ALCP	ENSG00000103260.8	METRN	2.52	0.03	1.18E-02	0.00	0.06	3.34E-09	22	36	36	1.71E-01	Whole_Blood
ALCP	ENSG00000054219.10	LY75	2.52	0.01	1.18E-02	0.03	0.39	2.37E-64	26	37	37	1.72E-01	Whole_Blood
ALCP	ENSG00000112079.8	STK38	2.52	0.08	1.19E-02	0.00	0.02	2.54E-04	16	23	23	1.72E-01	Whole_Blood
ALCP	ENSG00000213658.11	LAT	2.51	0.17	1.19E-02	0.00	0.01	1.18E-02	9	14	14	1.72E-01	Whole_Blood
ALCP	ENSG00000067208.14	EVI5	2.51	0.06	1.20E-02	0.00	0.08	2.03E-11	56	69	69	1.72E-01	Whole_Blood
ALCP	ENSG00000187902.11	SHISA7	2.51	0.08	1.20E-02	0.00	0.03	1.40E-04	20	42	42	1.72E-01	Whole_Blood
ALCP	ENSG00000119778.14	ATAD2B	2.51	0.07	1.20E-02	0.00	0.03	1.69E-05	19	27	27	1.72E-01	Whole_Blood
ALCP	ENSG00000257727.5	CNPY2	2.51	0.06	1.21E-02	0.00	0.01	1.40E-02	33	54	54	1.72E-01	Whole_Blood
ALCP	ENSG00000134852.14	CLOCK	-2.51	-0.11	1.21E-02	0.00	0.02	6.63E-04	17	19	19	1.72E-01	Whole_Blood
ALCP	ENSG00000103852.12	TTC23	2.51	0.06	1.21E-02	0.00	0.04	2.00E-06	5	20	20	1.72E-01	Whole_Blood
ALCP	ENSG00000137819.13	PAQR5	2.51	0.06	1.21E-02	0.00	0.15	7.21E-22	5	15	15	1.72E-01	Whole_Blood
ALCP	ENSG00000100731.15	PCNX1	-2.51	-0.07	1.21E-02	0.00	0.10	1.13E-14	5	20	20	1.72E-01	Whole_Blood
ALCP	ENSG00000105321.12	CCDC9	2.51	0.08	1.22E-02	0.00	0.10	9.34E-15	10	15	15	1.73E-01	Whole_Blood
ALCP	ENSG00000185201.16	IFITM2	-2.50	-0.64	1.23E-02	0.00	0.03	1.68E-05	7	19	19	1.74E-01	Whole_Blood
ALCP	ENSG00000091157.13	WDR7	-2.50	-0.22	1.24E-02	0.00	0.01	1.84E-02	13	31	31	1.74E-01	Whole_Blood
ALCP	ENSG00000157613.10	CREB3L1	-2.50	-0.03	1.24E-02	0.01	0.01	4.84E-03	14	29	29	1.74E-01	Whole_Blood
ALCP	ENSG00000151692.14	RNF144A	2.50	0.09	1.24E-02	0.00	0.04	3.97E-06	11	19	19	1.74E-01	Whole_Blood
ALCP	ENSG00000131203.12	IDO1	2.50	0.03	1.24E-02	0.01	0.02	3.62E-03	56	92	92	1.74E-01	Whole_Blood
ALCP	ENSG00000283696.1	RP11-122G18.12	-2.50	-0.02	1.24E-02	0.02	0.10	2.18E-14	22	31	31	1.74E-01	Whole_Blood
ALCP	ENSG00000257704.3	INAFM1	2.50	0.07	1.25E-02	0.00	0.10	7.85E-15	2	4	4	1.74E-01	Whole_Blood
ALCP	ENSG00000254206.5	NPIPB11	-2.50	-0.28	1.25E-02	0.00	0.03	2.15E-05	2	10	10	1.74E-01	Whole_Blood
ALCP	ENSG00000117862.11	TXNDC12	2.50	0.06	1.26E-02	0.00	0.17	3.85E-24	22	32	32	1.75E-01	Whole_Blood
ALCP	ENSG00000164849.9	GPR146	2.49	0.02	1.26E-02	0.03	0.30	2.93E-46	25	51	51	1.75E-01	Whole_Blood
ALCP	ENSG00000263155.5	MYZAP	2.49	0.01	1.27E-02	0.02	0.38	2.34E-63	3	10	10	1.76E-01	Whole_Blood
ALCP	ENSG00000258572.1	RP11-1070N10.3	2.49	0.01	1.28E-02	0.07	0.27	2.84E-40	5	10	10	1.76E-01	Whole_Blood
ALCP	ENSG00000214736.7	TOMM6	2.49	0.06	1.28E-02	0.00	0.09	1.93E-12	12	16	16	1.76E-01	Whole_Blood
ALCP	ENSG00000070087.13	PFN2	-2.49	-0.24	1.28E-02	0.00	0.03	5.81E-05	2	6	6	1.77E-01	Whole_Blood
ALCP	ENSG00000123454.10	DBH	2.49	0.05	1.28E-02	0.00	0.04	5.95E-07	12	42	42	1.77E-01	Whole_Blood
ALCP	ENSG00000176386.8	CDC26	-2.49	-0.02	1.29E-02	0.01	0.10	1.31E-14	10	23	23	1.77E-01	Whole_Blood
ALCP	ENSG00000197958.12	RPL12	2.48	0.02	1.30E-02	0.01	0.29	4.09E-45	23	24	24	1.77E-01	Whole_Blood
ALCP	ENSG00000075651.15	PLD1	-2.48	-0.08	1.31E-02	0.00	0.07	1.35E-10	19	45	45	1.79E-01	Whole_Blood
ALCP	ENSG00000101773.18	RBBP8	-2.48	-0.13	1.31E-02	0.00	0.09	2.51E-13	1	6	6	1.79E-01	Whole_Blood
ALCP	ENSG00000188493.14	C19orf54	-2.48	-0.02	1.32E-02	0.01	0.18	4.70E-26	23	41	41	1.79E-01	Whole_Blood
ALCP	ENSG00000264247.1	LINC00909	2.48	0.03	1.32E-02	0.00	0.18	4.55E-26	8	11	11	1.79E-01	Whole_Blood
ALCP	ENSG00000178927.17	C17orf62	2.48	0.09	1.33E-02	0.00	0.07	8.43E-10	6	12	12	1.80E-01	Whole_Blood
ALCP	ENSG00000022556.15	NLRP2	2.48	0.03	1.33E-02	0.01	0.30	7.10E-46	11	36	36	1.80E-01	Whole_Blood
ALCP	ENSG00000139832.4	RAB20	-2.48	-0.02	1.33E-02	0.02	0.22	4.04E-33	33	62	62	1.80E-01	Whole_Blood
ALCP	ENSG00000282021.1	CTD-2336O2.3	-2.47	-0.01	1.33E-02	0.05	0.19	3.13E-28	4	4	4	1.80E-01	Whole_Blood
ALCP	ENSG00000155097.11	ATP6V1C1	2.47	0.02	1.34E-02	0.01	0.32	8.74E-51	30	44	44	1.80E-01	Whole_Blood
ALCP	ENSG00000125107.17	CNOT1	2.47	0.24	1.35E-02	0.00	0.01	1.35E-02	8	17	17	1.81E-01	Whole_Blood
ALCP	ENSG00000218891.4	ZNF579	2.47	0.09	1.35E-02	0.00	0.02	2.30E-03	11	38	38	1.81E-01	Whole_Blood
ALCP	ENSG00000138018.17	SELENOI	2.46	0.08	1.38E-02	0.00	0.04	2.29E-06	8	26	26	1.84E-01	Whole_Blood
ALCP	ENSG00000082996.19	RNF13	2.46	0.18	1.38E-02	0.00	0.08	1.59E-12	6	18	18	1.84E-01	Whole_Blood
ALCP	ENSG00000175274.18	TP53I11	2.46	0.11	1.39E-02	0.00	0.01	1.24E-02	4	4	4	1.84E-01	Whole_Blood
ALCP	ENSG00000104689.9	TNFRSF10A	2.46	0.05	1.39E-02	0.00	0.18	2.66E-26	9	26	26	1.84E-01	Whole_Blood
ALCP	ENSG00000225783.6	MIAT	2.46	0.04	1.40E-02	0.00	0.26	2.16E-38	8	14	14	1.85E-01	Whole_Blood
ALCP	ENSG00000169174.10	PCSK9	-2.46	-0.04	1.41E-02	0.00	0.08	3.24E-12	10	23	23	1.86E-01	Whole_Blood
ALCP	ENSG00000069188.16	SDK2	-2.45	-0.02	1.41E-02	0.02	0.18	4.81E-26	21	72	72	1.86E-01	Whole_Blood
ALCP	ENSG00000116830.11	TTF2	-2.45	-0.01	1.41E-02	0.02	0.22	2.12E-32	11	17	17	1.86E-01	Whole_Blood
ALCP	ENSG00000109667.11	SLC2A9	-2.45	-0.03	1.42E-02	0.01	0.10	1.13E-14	11	12	12	1.87E-01	Whole_Blood
ALCP	ENSG00000183955.12	KMT5A	2.45	0.02	1.42E-02	0.01	0.07	1.20E-10	20	34	34	1.87E-01	Whole_Blood
ALCP	ENSG00000176209.11	SMIM19	2.45	0.02	1.43E-02	0.02	0.17	1.01E-24	14	16	16	1.88E-01	Whole_Blood
ALCP	ENSG00000249476.1	CTD-2587M2.1	2.45	0.01	1.44E-02	0.03	0.35	4.26E-57	18	25	25	1.88E-01	Whole_Blood
ALCP	ENSG00000156042.17	CFAP70	2.45	0.03	1.44E-02	0.01	0.04	9.97E-07	3	3	3	1.88E-01	Whole_Blood
ALCP	ENSG00000172006.11	ZNF554	2.45	0.03	1.44E-02	0.01	0.25	6.74E-37	22	64	64	1.88E-01	Whole_Blood
ALCP	ENSG00000164896.19	FASTK	-2.45	-1.83	1.44E-02	0.00	0.02	1.73E-03	3	10	10	1.88E-01	Whole_Blood
ALCP	ENSG00000147679.11	UTP23	2.44	0.08	1.45E-02	0.00	0.03	1.69E-04	16	54	54	1.88E-01	Whole_Blood
ALCP	ENSG00000276073.1	RP5-1125A11.7	-2.44	-0.03	1.45E-02	0.01	0.10	9.51E-15	12	13	13	1.88E-01	Whole_Blood
ALCP	ENSG00000166435.15	XRRA1	-2.44	0.00	1.46E-02	0.23	0.68	3.70E-166	24	29	29	1.89E-01	Whole_Blood
ALCP	ENSG00000160471.12	COX6B2	2.44	0.02	1.47E-02	0.03	0.18	8.34E-26	22	54	54	1.90E-01	Whole_Blood
ALCP	ENSG00000197562.9	RAB40C	2.43	0.06	1.49E-02	0.00	0.10	2.42E-14	11	21	21	1.92E-01	Whole_Blood
ALCP	ENSG00000227502.2	LINC01268	2.43	0.07	1.49E-02	0.00	0.09	3.35E-13	10	17	17	1.92E-01	Whole_Blood
ALCP	ENSG00000164414.17	SLC35A1	2.43	0.02	1.50E-02	0.01	0.25	3.56E-38	34	42	42	1.92E-01	Whole_Blood
ALCP	ENSG00000101574.14	METTL4	-2.43	-0.07	1.50E-02	0.00	0.11	2.60E-16	11	37	37	1.92E-01	Whole_Blood
ALCP	ENSG00000130529.15	TRPM4	2.43	0.02	1.51E-02	0.01	0.09	9.24E-13	11	30	30	1.93E-01	Whole_Blood
ALCP	ENSG00000154930.14	ACSS1	-2.43	-0.07	1.51E-02	0.00	0.03	1.71E-04	14	32	32	1.93E-01	Whole_Blood
ALCP	ENSG00000090372.14	STRN4	2.43	0.24	1.51E-02	0.00	0.04	2.78E-06	3	6	6	1.93E-01	Whole_Blood
ALCP	ENSG00000196470.11	SIAH1	2.43	0.05	1.52E-02	0.00	0.03	1.67E-05	23	48	48	1.93E-01	Whole_Blood
ALCP	ENSG00000104889.5	RNASEH2A	-2.43	-0.18	1.53E-02	0.00	0.01	5.58E-03	3	7	7	1.94E-01	Whole_Blood
ALCP	ENSG00000181274.6	FRAT2	-2.42	-0.05	1.54E-02	0.00	0.10	2.66E-14	28	51	51	1.95E-01	Whole_Blood
ALCP	ENSG00000080200.9	CRYBG3	-2.42	-0.12	1.54E-02	0.00	0.02	3.94E-03	14	30	30	1.95E-01	Whole_Blood
ALCP	ENSG00000221866.9	PLXNA4	-2.42	-0.03	1.55E-02	0.01	0.04	3.67E-06	13	40	40	1.96E-01	Whole_Blood
ALCP	ENSG00000188056.11	TREML4	-2.42	0.00	1.56E-02	0.29	0.69	3.50E-172	37	40	40	1.96E-01	Whole_Blood
ALCP	ENSG00000127946.16	HIP1	-2.42	-0.16	1.56E-02	0.00	0.22	1.78E-32	5	16	16	1.96E-01	Whole_Blood
ALCP	ENSG00000160193.11	WDR4	-2.42	-0.03	1.57E-02	0.00	0.08	2.03E-11	9	13	13	1.97E-01	Whole_Blood
ALCP	ENSG00000176623.11	RMDN1	2.41	0.02	1.58E-02	0.01	0.32	9.15E-50	39	59	59	1.98E-01	Whole_Blood
ALCP	ENSG00000078804.12	TP53INP2	-2.41	-0.14	1.58E-02	0.00	0.02	1.26E-03	4	14	14	1.98E-01	Whole_Blood
ALCP	ENSG00000161265.14	U2AF1L4	-2.41	-0.01	1.58E-02	0.09	0.56	8.78E-114	26	39	39	1.98E-01	Whole_Blood
ALCP	ENSG00000237989.1	LINC01679	-2.41	-0.04	1.59E-02	0.00	0.07	1.04E-09	9	14	14	1.98E-01	Whole_Blood
ALCP	ENSG00000144161.12	ZC3H8	2.41	0.11	1.59E-02	0.00	0.02	4.81E-04	5	17	17	1.98E-01	Whole_Blood
ALCP	ENSG00000133794.17	ARNTL	2.41	0.02	1.60E-02	0.01	0.18	9.33E-27	44	73	73	1.98E-01	Whole_Blood
ALCP	ENSG00000113360.16	DROSHA	2.41	0.20	1.60E-02	0.00	0.04	1.41E-06	15	32	32	1.98E-01	Whole_Blood
ALCP	ENSG00000129353.14	SLC44A2	2.41	0.02	1.60E-02	0.01	0.21	5.77E-31	35	45	45	1.98E-01	Whole_Blood
ALCP	ENSG00000166839.16	ANKDD1A	2.41	0.02	1.60E-02	0.01	0.24	1.11E-36	19	50	50	1.98E-01	Whole_Blood
ALCP	ENSG00000135951.14	TSGA10	2.41	0.01	1.60E-02	0.03	0.20	1.90E-29	15	23	23	1.98E-01	Whole_Blood
ALCP	ENSG00000113734.17	BNIP1	-2.41	-0.03	1.61E-02	0.01	0.10	2.43E-14	7	20	20	1.98E-01	Whole_Blood
ALCP	ENSG00000155096.13	AZIN1	2.41	0.07	1.61E-02	0.00	0.05	6.07E-08	30	48	48	1.98E-01	Whole_Blood
ALCP	ENSG00000173744.17	AGFG1	2.41	0.06	1.62E-02	0.00	0.06	3.84E-09	9	14	14	1.98E-01	Whole_Blood
ALCP	ENSG00000196072.11	BLOC1S2	-2.40	-0.11	1.62E-02	0.00	0.06	1.82E-09	40	61	61	1.98E-01	Whole_Blood
ALCP	ENSG00000103550.13	KNOP1	2.40	0.02	1.62E-02	0.01	0.16	4.73E-24	32	41	41	1.98E-01	Whole_Blood
ALCP	ENSG00000174483.19	BBS1	-2.40	-0.02	1.62E-02	0.02	0.11	2.18E-15	17	26	26	1.98E-01	Whole_Blood
ALCP	ENSG00000135845.9	PIGC	2.40	0.01	1.63E-02	0.02	0.32	2.06E-51	8	14	14	1.99E-01	Whole_Blood
ALCP	ENSG00000196313.11	POM121	2.40	0.11	1.63E-02	0.00	0.11	1.58E-16	20	50	50	1.99E-01	Whole_Blood
ALCP	ENSG00000091262.15	ABCC6	-2.40	-0.06	1.64E-02	0.00	0.05	4.60E-08	18	33	33	1.99E-01	Whole_Blood
ALCP	ENSG00000196126.11	HLA-DRB1	-2.40	-0.03	1.64E-02	0.01	0.18	3.06E-25	59	73	73	1.99E-01	Whole_Blood
ALCP	ENSG00000170293.8	CMTM8	-2.40	-0.02	1.65E-02	0.01	0.06	9.95E-09	7	22	22	2.00E-01	Whole_Blood
ALCP	ENSG00000136044.11	APPL2	2.40	0.06	1.65E-02	0.00	0.15	1.24E-21	11	25	25	2.00E-01	Whole_Blood
ALCP	ENSG00000164078.12	MST1R	2.40	0.04	1.66E-02	0.00	0.02	7.33E-04	9	12	12	2.00E-01	Whole_Blood
ALCP	ENSG00000188177.13	ZC3H6	2.39	0.12	1.67E-02	0.00	0.02	2.50E-04	2	2	2	2.01E-01	Whole_Blood
ALCP	ENSG00000213995.11	NAXD	2.39	0.02	1.67E-02	0.01	0.20	4.29E-29	13	25	25	2.01E-01	Whole_Blood
ALCP	ENSG00000235532.1	LINC00402	-2.39	-0.07	1.68E-02	0.00	0.04	5.93E-07	1	3	3	2.02E-01	Whole_Blood
ALCP	ENSG00000267796.7	LIN37	-2.39	-0.05	1.69E-02	0.00	0.08	3.63E-11	13	25	25	2.03E-01	Whole_Blood
ALCP	ENSG00000183150.7	GPR19	2.39	0.01	1.71E-02	0.03	0.12	6.23E-17	18	40	40	2.04E-01	Whole_Blood
ALCP	ENSG00000278376.1	RP11-158I9.8	2.38	0.02	1.71E-02	0.01	0.12	7.55E-17	26	48	48	2.04E-01	Whole_Blood
ALCP	ENSG00000102981.9	PARD6A	2.38	0.22	1.71E-02	0.00	0.01	1.38E-02	6	11	11	2.04E-01	Whole_Blood
ALCP	ENSG00000271888.1	RP11-560J1.2	-2.38	-0.02	1.72E-02	0.02	0.06	1.01E-08	10	14	14	2.04E-01	Whole_Blood
ALCP	ENSG00000151502.10	VPS26B	2.38	0.96	1.74E-02	0.00	0.02	2.77E-03	3	6	6	2.06E-01	Whole_Blood
ALCP	ENSG00000164587.11	RPS14	-2.38	-0.22	1.75E-02	0.00	0.01	1.34E-02	9	11	11	2.07E-01	Whole_Blood
ALCP	ENSG00000158201.9	ABHD3	-2.38	-0.17	1.75E-02	0.00	0.02	2.54E-03	9	34	34	2.07E-01	Whole_Blood
ALCP	ENSG00000107890.16	ANKRD26	-2.38	-0.03	1.75E-02	0.01	0.04	1.42E-06	9	24	24	2.07E-01	Whole_Blood
ALCP	ENSG00000123838.10	C4BPA	2.38	0.01	1.75E-02	0.19	0.51	8.73E-97	14	21	21	2.07E-01	Whole_Blood
ALCP	ENSG00000116857.16	TMEM9	-2.37	-0.01	1.77E-02	0.10	0.50	3.71E-95	4	5	5	2.08E-01	Whole_Blood
ALCP	ENSG00000110756.17	HPS5	-2.37	-0.04	1.78E-02	0.00	0.10	4.66E-15	25	41	41	2.09E-01	Whole_Blood
ALCP	ENSG00000163959.9	SLC51A	-2.37	-0.16	1.78E-02	0.00	0.02	6.75E-04	8	18	18	2.09E-01	Whole_Blood
ALCP	ENSG00000120860.10	WASHC3	-2.37	-0.04	1.78E-02	0.00	0.14	1.52E-21	12	25	25	2.09E-01	Whole_Blood
ALCP	ENSG00000196565.13	HBG2	2.37	0.03	1.78E-02	0.01	0.19	1.63E-27	8	33	33	2.09E-01	Whole_Blood
ALCP	ENSG00000000419.12	DPM1	2.37	0.47	1.79E-02	0.00	0.01	7.41E-03	4	14	14	2.09E-01	Whole_Blood
ALCP	ENSG00000175826.11	CTDNEP1	-2.37	-1.06	1.80E-02	0.00	0.13	1.68E-18	2	9	9	2.09E-01	Whole_Blood
ALCP	ENSG00000111832.12	RWDD1	2.37	0.07	1.80E-02	0.00	0.06	6.58E-09	21	31	31	2.09E-01	Whole_Blood
ALCP	ENSG00000103510.19	KAT8	-2.36	-0.08	1.80E-02	0.00	0.04	4.16E-06	2	4	4	2.09E-01	Whole_Blood
ALCP	ENSG00000135046.13	ANXA1	-2.36	-0.49	1.80E-02	0.00	0.17	1.89E-24	2	36	36	2.09E-01	Whole_Blood
ALCP	ENSG00000120262.9	CCDC170	-2.36	-0.05	1.80E-02	0.00	0.07	9.15E-11	13	20	20	2.09E-01	Whole_Blood
ALCP	ENSG00000110011.13	DNAJC4	2.36	0.09	1.81E-02	0.00	0.01	4.79E-03	17	29	29	2.09E-01	Whole_Blood
ALCP	ENSG00000124302.12	CHST8	-2.36	-0.09	1.82E-02	0.00	0.11	4.58E-15	5	12	12	2.10E-01	Whole_Blood
ALCP	ENSG00000237541.3	HLA-DQA2	2.36	0.00	1.82E-02	0.23	0.70	2.22E-176	96	130	130	2.10E-01	Whole_Blood
ALCP	ENSG00000163754.17	GYG1	-2.36	-0.17	1.83E-02	0.00	0.05	3.23E-07	14	24	24	2.11E-01	Whole_Blood
ALCP	ENSG00000079785.14	DDX1	2.36	0.76	1.84E-02	0.00	0.06	1.59E-08	2	20	20	2.11E-01	Whole_Blood
ALCP	ENSG00000138381.9	ASNSD1	2.36	0.01	1.85E-02	0.02	0.49	2.80E-91	14	18	18	2.12E-01	Whole_Blood
ALCP	ENSG00000177628.15	GBA	-2.36	-0.04	1.85E-02	0.00	0.23	1.42E-33	4	14	14	2.12E-01	Whole_Blood
ALCP	ENSG00000109854.13	HTATIP2	2.35	12.07	1.86E-02	0.00	0.11	1.01E-15	1	9	9	2.12E-01	Whole_Blood
ALCP	ENSG00000115053.15	NCL	2.35	0.07	1.86E-02	0.00	0.02	3.01E-04	18	39	39	2.12E-01	Whole_Blood
ALCP	ENSG00000075884.13	ARHGAP15	-2.35	-0.05	1.87E-02	0.00	0.04	7.97E-07	31	61	61	2.12E-01	Whole_Blood
ALCP	ENSG00000178425.13	NT5DC1	-2.35	-0.05	1.88E-02	0.00	0.06	1.33E-08	18	35	35	2.13E-01	Whole_Blood
ALCP	ENSG00000123268.8	ATF1	2.35	0.12	1.88E-02	0.00	0.17	8.89E-25	3	20	20	2.13E-01	Whole_Blood
ALCP	ENSG00000184277.12	TM2D3	2.35	0.05	1.88E-02	0.00	0.09	1.49E-12	10	75	75	2.13E-01	Whole_Blood
ALCP	ENSG00000099785.10	2-Mar	2.35	0.06	1.89E-02	0.00	0.25	5.79E-38	3	11	11	2.13E-01	Whole_Blood
ALCP	ENSG00000105202.8	FBL	2.35	0.11	1.89E-02	0.00	0.03	9.79E-05	14	31	31	2.13E-01	Whole_Blood
ALCP	ENSG00000168056.15	LTBP3	2.35	0.05	1.89E-02	0.00	0.09	2.70E-12	13	19	19	2.13E-01	Whole_Blood
ALCP	ENSG00000223704.1	LINC01422	2.35	0.05	1.89E-02	0.00	0.05	1.91E-07	10	30	30	2.13E-01	Whole_Blood
ALCP	ENSG00000243566.6	UPK3B	2.35	0.02	1.90E-02	0.02	0.09	1.19E-12	32	52	52	2.13E-01	Whole_Blood
ALCP	ENSG00000162585.16	FAAP20	-2.35	-0.04	1.90E-02	0.00	0.24	2.69E-36	11	44	44	2.13E-01	Whole_Blood
ALCP	ENSG00000254006.5	RP11-1D12.2	2.35	0.09	1.90E-02	0.00	0.12	9.66E-17	11	17	17	2.13E-01	Whole_Blood
ALCP	ENSG00000127084.17	FGD3	2.34	0.03	1.91E-02	0.01	0.29	1.86E-45	18	38	38	2.13E-01	Whole_Blood
ALCP	ENSG00000135587.8	SMPD2	2.34	0.03	1.91E-02	0.01	0.29	3.24E-45	16	43	43	2.13E-01	Whole_Blood
ALCP	ENSG00000138738.10	PRDM5	-2.34	-0.02	1.93E-02	0.01	0.32	6.87E-51	70	98	98	2.14E-01	Whole_Blood
ALCP	ENSG00000142166.12	IFNAR1	2.34	0.04	1.93E-02	0.00	0.09	5.40E-13	21	34	34	2.14E-01	Whole_Blood
ALCP	ENSG00000140090.17	SLC24A4	-2.34	-0.03	1.93E-02	0.01	0.16	5.96E-24	10	35	35	2.14E-01	Whole_Blood
ALCP	ENSG00000103671.9	TRIP4	-2.34	-0.05	1.93E-02	0.00	0.07	6.07E-11	27	37	37	2.14E-01	Whole_Blood
ALCP	ENSG00000276728.1	AC142472.6	-2.34	-0.10	1.93E-02	0.00	0.02	2.52E-03	5	15	15	2.14E-01	Whole_Blood
ALCP	ENSG00000162722.8	TRIM58	-2.34	-0.08	1.94E-02	0.00	0.10	1.97E-14	14	19	19	2.14E-01	Whole_Blood
ALCP	ENSG00000186591.11	UBE2H	2.34	0.04	1.94E-02	0.00	0.09	1.37E-12	26	29	29	2.14E-01	Whole_Blood
ALCP	ENSG00000148450.12	MSRB2	-2.34	-0.08	1.95E-02	0.00	0.03	1.30E-04	6	24	24	2.14E-01	Whole_Blood
ALCP	ENSG00000085871.8	MGST2	-2.34	-0.02	1.95E-02	0.01	0.18	5.98E-27	27	49	49	2.14E-01	Whole_Blood
ALCP	ENSG00000003137.8	CYP26B1	2.34	0.01	1.95E-02	0.11	0.26	5.86E-39	37	39	39	2.14E-01	Whole_Blood
ALCP	ENSG00000158604.14	TMED4	-2.33	-0.03	1.96E-02	0.00	0.06	4.06E-09	9	12	12	2.14E-01	Whole_Blood
ALCP	ENSG00000136271.10	DDX56	-2.33	-0.05	1.97E-02	0.00	0.03	1.27E-05	33	44	44	2.15E-01	Whole_Blood
ALCP	ENSG00000169629.11	RGPD8	-2.33	-0.01	1.98E-02	0.10	0.41	1.45E-72	11	19	19	2.16E-01	Whole_Blood
ALCP	ENSG00000150967.17	ABCB9	2.33	0.06	1.98E-02	0.00	0.03	1.57E-04	5	7	7	2.16E-01	Whole_Blood
ALCP	ENSG00000164010.13	ERMAP	2.33	0.04	1.99E-02	0.00	0.04	4.53E-07	20	32	32	2.16E-01	Whole_Blood
ALCP	ENSG00000105479.15	CCDC114	2.33	0.07	1.99E-02	0.00	0.12	5.99E-18	8	34	34	2.16E-01	Whole_Blood
ALCP	ENSG00000251576.1	LINC01267	2.33	0.04	1.99E-02	0.00	0.04	6.80E-07	2	4	4	2.16E-01	Whole_Blood
ALCP	ENSG00000166166.12	TRMT61A	2.33	0.08	1.99E-02	0.00	0.05	4.19E-07	6	18	18	2.16E-01	Whole_Blood
ALCP	ENSG00000114030.12	KPNA1	2.33	0.05	2.01E-02	0.00	0.01	4.20E-03	33	47	47	2.17E-01	Whole_Blood
ALCP	ENSG00000138430.15	OLA1	2.33	0.07	2.01E-02	0.00	0.03	8.50E-05	5	8	8	2.17E-01	Whole_Blood
ALCP	ENSG00000141027.20	NCOR1	2.32	0.03	2.01E-02	0.00	0.17	2.20E-25	12	30	30	2.17E-01	Whole_Blood
ALCP	ENSG00000173212.4	MAB21L3	-2.32	-0.23	2.05E-02	0.00	0.01	4.64E-03	6	9	9	2.21E-01	Whole_Blood
ALCP	ENSG00000108666.9	C17orf75	-2.31	-0.06	2.07E-02	0.00	0.02	3.98E-03	14	36	36	2.22E-01	Whole_Blood
ALCP	ENSG00000106948.16	AKNA	-2.31	-0.49	2.07E-02	0.00	0.01	1.43E-02	1	7	7	2.22E-01	Whole_Blood
ALCP	ENSG00000127249.14	ATP13A4	-2.31	-0.02	2.08E-02	0.02	0.13	5.36E-18	17	37	37	2.22E-01	Whole_Blood
ALCP	ENSG00000100373.9	UPK3A	-2.31	-0.03	2.08E-02	0.01	0.18	1.15E-25	8	33	33	2.22E-01	Whole_Blood
ALCP	ENSG00000196152.10	ZNF79	-2.31	-0.02	2.08E-02	0.02	0.17	6.34E-24	15	18	18	2.22E-01	Whole_Blood
ALCP	ENSG00000196502.11	SULT1A1	2.31	0.04	2.08E-02	0.00	0.28	1.15E-43	4	26	26	2.22E-01	Whole_Blood
ALCP	ENSG00000169385.2	RNASE2	-2.31	-0.07	2.08E-02	0.00	0.12	3.31E-17	21	51	51	2.22E-01	Whole_Blood
ALCP	ENSG00000133704.9	IPO8	2.31	0.04	2.10E-02	0.00	0.10	1.22E-14	21	32	32	2.23E-01	Whole_Blood
ALCP	ENSG00000214078.12	CPNE1	-2.31	-0.01	2.10E-02	0.15	0.70	2.54E-176	61	65	65	2.23E-01	Whole_Blood
ALCP	ENSG00000165030.3	NFIL3	2.30	0.06	2.12E-02	0.00	0.08	6.21E-12	19	27	27	2.25E-01	Whole_Blood
ALCP	ENSG00000243244.5	STON1	2.30	0.02	2.12E-02	0.01	0.07	1.14E-09	19	26	26	2.25E-01	Whole_Blood
ALCP	ENSG00000105708.8	ZNF14	2.30	0.05	2.14E-02	0.00	0.06	9.64E-09	3	15	15	2.26E-01	Whole_Blood
ALCP	ENSG00000234745.10	HLA-B	-2.30	-0.02	2.15E-02	0.01	0.27	5.49E-41	38	56	56	2.27E-01	Whole_Blood
ALCP	ENSG00000144668.11	ITGA9	2.30	0.04	2.17E-02	0.00	0.14	1.02E-19	18	41	41	2.28E-01	Whole_Blood
ALCP	ENSG00000102882.11	MAPK3	2.30	0.11	2.17E-02	0.00	0.27	7.75E-42	6	25	25	2.28E-01	Whole_Blood
ALCP	ENSG00000138449.10	SLC40A1	2.30	0.11	2.17E-02	0.00	0.01	1.20E-02	25	46	46	2.28E-01	Whole_Blood
ALCP	ENSG00000164985.14	PSIP1	2.29	0.37	2.19E-02	0.00	0.05	2.10E-08	2	14	14	2.30E-01	Whole_Blood
ALCP	ENSG00000166741.7	NNMT	-2.29	-0.04	2.20E-02	0.00	0.03	3.96E-05	15	24	24	2.30E-01	Whole_Blood
ALCP	ENSG00000172757.12	CFL1	2.29	0.14	2.20E-02	0.00	0.02	6.95E-04	4	5	5	2.30E-01	Whole_Blood
ALCP	ENSG00000100342.20	APOL1	-2.29	-0.13	2.21E-02	0.00	0.07	5.06E-10	15	35	35	2.30E-01	Whole_Blood
ALCP	ENSG00000273142.1	RP11-458F8.4	2.29	0.01	2.21E-02	0.07	0.32	8.55E-51	44	68	68	2.30E-01	Whole_Blood
ALCP	ENSG00000274750.2	HIST1H3E	-2.29	-0.01	2.21E-02	0.09	0.27	1.89E-41	26	30	30	2.30E-01	Whole_Blood
ALCP	ENSG00000247400.3	DNAJC3-AS1	-2.29	-0.05	2.22E-02	0.00	0.09	1.28E-12	13	24	24	2.30E-01	Whole_Blood
ALCP	ENSG00000173221.13	GLRX	-2.29	-0.07	2.22E-02	0.00	0.06	2.01E-09	8	17	17	2.30E-01	Whole_Blood
ALCP	ENSG00000125445.10	MRPS7	2.29	0.02	2.22E-02	0.02	0.25	2.11E-37	22	38	38	2.30E-01	Whole_Blood
ALCP	ENSG00000197323.11	TRIM33	2.29	0.04	2.22E-02	0.00	0.04	1.15E-06	12	27	27	2.30E-01	Whole_Blood
ALCP	ENSG00000105819.13	PMPCB	-2.29	-0.11	2.22E-02	0.00	0.02	2.18E-03	2	3	3	2.30E-01	Whole_Blood
ALCP	ENSG00000166557.12	TMED3	-2.29	-0.06	2.22E-02	0.00	0.05	3.04E-07	10	25	25	2.30E-01	Whole_Blood
ALCP	ENSG00000204991.10	SPIRE2	-2.28	-0.02	2.23E-02	0.01	0.17	2.14E-24	5	20	20	2.30E-01	Whole_Blood
ALCP	ENSG00000172985.10	SH3RF3	2.28	0.02	2.24E-02	0.01	0.19	5.49E-28	38	57	57	2.30E-01	Whole_Blood
ALCP	ENSG00000213057.5	C1orf220	2.28	0.03	2.25E-02	0.00	0.01	1.10E-02	26	40	40	2.31E-01	Whole_Blood
ALCP	ENSG00000175581.13	MRPL48	-2.28	-0.03	2.27E-02	0.01	0.22	2.60E-32	48	74	74	2.33E-01	Whole_Blood
ALCP	ENSG00000089127.12	OAS1	2.28	0.08	2.28E-02	0.00	0.09	3.56E-13	3	15	15	2.34E-01	Whole_Blood
ALCP	ENSG00000147324.10	MFHAS1	-2.28	-0.04	2.29E-02	0.00	0.04	1.29E-06	18	32	32	2.34E-01	Whole_Blood
ALCP	ENSG00000213203.2	GIMAP1	2.27	0.03	2.30E-02	0.00	0.08	2.00E-12	20	25	25	2.34E-01	Whole_Blood
ALCP	ENSG00000013306.15	SLC25A39	-2.27	-0.29	2.30E-02	0.00	0.03	9.35E-05	3	14	14	2.34E-01	Whole_Blood
ALCP	ENSG00000156172.5	C8orf37	-2.27	-0.02	2.30E-02	0.01	0.05	3.08E-07	4	7	7	2.34E-01	Whole_Blood
ALCP	ENSG00000178685.13	PARP10	2.27	0.02	2.31E-02	0.01	0.16	1.10E-23	20	43	43	2.34E-01	Whole_Blood
ALCP	ENSG00000147813.15	NAPRT	2.27	0.03	2.31E-02	0.01	0.59	8.32E-125	20	53	53	2.35E-01	Whole_Blood
ALCP	ENSG00000070190.12	DAPP1	2.27	0.08	2.33E-02	0.00	0.11	8.18E-16	12	21	21	2.36E-01	Whole_Blood
ALCP	ENSG00000105122.12	RASAL3	2.27	0.23	2.34E-02	0.00	0.04	4.24E-06	2	6	6	2.36E-01	Whole_Blood
ALCP	ENSG00000052749.13	RRP12	-2.27	-0.01	2.34E-02	0.04	0.35	1.65E-56	42	54	54	2.36E-01	Whole_Blood
ALCP	ENSG00000176438.12	SYNE3	2.27	0.05	2.34E-02	0.00	0.07	3.22E-10	10	17	17	2.36E-01	Whole_Blood
ALCP	ENSG00000013573.16	DDX11	2.27	0.01	2.34E-02	0.03	0.71	4.01E-183	10	23	23	2.36E-01	Whole_Blood
ALCP	ENSG00000128604.19	IRF5	2.27	0.01	2.35E-02	0.04	0.43	1.07E-73	29	38	38	2.36E-01	Whole_Blood
ALCP	ENSG00000186468.12	RPS23	2.26	0.03	2.35E-02	0.00	0.19	6.04E-29	18	25	25	2.36E-01	Whole_Blood
ALCP	ENSG00000162714.12	ZNF496	2.26	0.04	2.36E-02	0.00	0.15	2.35E-21	16	28	28	2.36E-01	Whole_Blood
ALCP	ENSG00000106066.14	CPVL	2.26	0.04	2.36E-02	0.00	0.28	5.50E-44	14	40	40	2.36E-01	Whole_Blood
ALCP	ENSG00000183397.5	C19orf71	2.26	0.21	2.36E-02	0.00	0.14	7.97E-21	3	15	15	2.36E-01	Whole_Blood
ALCP	ENSG00000108604.15	SMARCD2	-2.26	-0.05	2.37E-02	0.00	0.10	2.62E-14	16	21	21	2.36E-01	Whole_Blood
ALCP	ENSG00000183762.12	KREMEN1	2.26	0.05	2.37E-02	0.00	0.18	1.79E-25	7	14	14	2.36E-01	Whole_Blood
ALCP	ENSG00000179021.9	C3orf38	2.26	0.06	2.38E-02	0.00	0.05	2.42E-07	46	47	47	2.36E-01	Whole_Blood
ALCP	ENSG00000130167.13	TSPAN16	2.26	0.03	2.38E-02	0.01	0.15	1.40E-21	19	37	37	2.36E-01	Whole_Blood
ALCP	ENSG00000096433.10	ITPR3	-2.26	-0.08	2.38E-02	0.00	0.25	5.57E-38	15	38	38	2.36E-01	Whole_Blood
ALCP	ENSG00000147443.12	DOK2	2.26	0.05	2.39E-02	0.00	0.08	3.66E-11	11	20	20	2.37E-01	Whole_Blood
ALCP	ENSG00000182196.13	ARL6IP4	-2.26	-0.07	2.39E-02	0.00	0.02	4.94E-04	13	14	14	2.37E-01	Whole_Blood
ALCP	ENSG00000275784.1	RP5-1125A11.6	2.26	0.04	2.39E-02	0.00	0.03	9.65E-05	4	13	13	2.37E-01	Whole_Blood
ALCP	ENSG00000105339.10	DENND3	-2.26	-0.14	2.40E-02	0.00	0.05	3.56E-07	18	30	30	2.37E-01	Whole_Blood
ALCP	ENSG00000126106.13	TMEM53	-2.26	-0.06	2.40E-02	0.00	0.03	1.85E-04	7	10	10	2.37E-01	Whole_Blood
ALCP	ENSG00000104517.12	UBR5	-2.26	-1.17	2.41E-02	0.00	0.02	7.45E-04	1	4	4	2.37E-01	Whole_Blood
ALCP	ENSG00000007047.14	MARK4	2.26	0.03	2.41E-02	0.01	0.56	1.29E-114	13	39	39	2.37E-01	Whole_Blood
ALCP	ENSG00000178093.13	TSSK6	-2.25	-0.03	2.42E-02	0.00	0.05	1.75E-07	18	34	34	2.37E-01	Whole_Blood
ALCP	ENSG00000186583.11	SPATC1	2.25	0.05	2.42E-02	0.00	0.02	1.43E-03	9	19	19	2.37E-01	Whole_Blood
ALCP	ENSG00000014257.15	ACPP	-2.25	-0.10	2.42E-02	0.00	0.13	2.16E-19	11	57	57	2.37E-01	Whole_Blood
ALCP	ENSG00000197226.12	TBC1D9B	2.25	0.04	2.42E-02	0.00	0.22	2.31E-33	18	51	51	2.37E-01	Whole_Blood
ALCP	ENSG00000270339.3	CH17-385C13.3	-2.25	-0.30	2.42E-02	0.00	0.02	5.35E-04	1	19	19	2.37E-01	Whole_Blood
ALCP	ENSG00000231500.6	RPS18	2.25	0.02	2.42E-02	0.01	0.21	6.92E-31	95	132	132	2.37E-01	Whole_Blood
ALCP	ENSG00000224638.1	AC106900.6	2.25	0.09	2.43E-02	0.00	0.06	2.08E-09	4	24	24	2.37E-01	Whole_Blood
ALCP	ENSG00000115524.15	SF3B1	-2.25	-0.23	2.44E-02	0.00	0.02	2.08E-04	13	19	19	2.37E-01	Whole_Blood
ALCP	ENSG00000136490.8	LIMD2	-2.25	-0.12	2.44E-02	0.00	0.03	1.77E-04	13	19	19	2.37E-01	Whole_Blood
ALCP	ENSG00000242498.7	ARPIN	-2.25	-0.10	2.45E-02	0.00	0.53	3.15E-103	12	27	27	2.38E-01	Whole_Blood
ALCP	ENSG00000181625.17	SLX1B	2.25	0.03	2.46E-02	0.00	0.09	2.01E-13	7	31	31	2.38E-01	Whole_Blood
ALCP	ENSG00000238243.3	OR2W3	-2.25	-0.03	2.46E-02	0.01	0.20	1.53E-30	57	88	88	2.38E-01	Whole_Blood
ALCP	ENSG00000175265.17	GOLGA8A	2.24	0.08	2.48E-02	0.00	0.03	1.50E-05	21	58	58	2.39E-01	Whole_Blood
ALCP	ENSG00000244509.3	APOBEC3C	2.24	0.07	2.48E-02	0.00	0.11	2.07E-15	11	59	59	2.39E-01	Whole_Blood
ALCP	ENSG00000006047.12	YBX2	-2.24	-0.07	2.48E-02	0.00	0.02	6.20E-04	4	6	6	2.39E-01	Whole_Blood
ALCP	ENSG00000138346.14	DNA2	2.24	0.02	2.48E-02	0.01	0.12	2.68E-17	51	66	66	2.39E-01	Whole_Blood
ALCP	ENSG00000112031.15	MTRF1L	-2.24	-0.10	2.49E-02	0.00	0.34	2.42E-54	4	19	19	2.39E-01	Whole_Blood
ALCP	ENSG00000090263.15	MRPS33	2.24	0.08	2.51E-02	0.00	0.03	1.20E-05	19	24	24	2.41E-01	Whole_Blood
ALCP	ENSG00000183665.5	TRMT12	2.24	0.01	2.52E-02	0.18	0.52	6.40E-99	17	31	31	2.41E-01	Whole_Blood
ALCP	ENSG00000275216.1	RP11-54H7.4	2.24	0.04	2.53E-02	0.00	0.11	3.51E-16	15	35	35	2.42E-01	Whole_Blood
ALCP	ENSG00000146247.13	PHIP	2.24	0.15	2.53E-02	0.00	0.04	5.34E-07	7	22	22	2.42E-01	Whole_Blood
ALCP	ENSG00000175489.9	LRRC25	-2.23	-0.03	2.54E-02	0.00	0.20	6.41E-29	11	18	18	2.43E-01	Whole_Blood
ALCP	ENSG00000182732.16	RGS6	-2.23	-0.04	2.57E-02	0.00	0.05	1.57E-07	16	17	17	2.45E-01	Whole_Blood
ALCP	ENSG00000114857.17	NKTR	2.23	0.11	2.58E-02	0.00	0.06	5.61E-09	7	24	24	2.45E-01	Whole_Blood
ALCP	ENSG00000138658.15	ZGRF1	2.23	0.09	2.58E-02	0.00	0.06	9.15E-09	6	30	30	2.45E-01	Whole_Blood
ALCP	ENSG00000254639.1	CTD-2589M5.5	2.23	0.07	2.59E-02	0.00	0.02	2.01E-03	28	29	29	2.46E-01	Whole_Blood
ALCP	ENSG00000114739.13	ACVR2B	-2.23	-0.02	2.59E-02	0.01	0.09	7.34E-13	12	19	19	2.46E-01	Whole_Blood
ALCP	ENSG00000204475.9	NCR3	2.23	0.04	2.60E-02	0.00	0.10	5.06E-14	47	80	80	2.46E-01	Whole_Blood
ALCP	ENSG00000126777.17	KTN1	-2.23	-0.10	2.61E-02	0.00	0.05	2.88E-08	25	55	55	2.46E-01	Whole_Blood
ALCP	ENSG00000170271.10	FAXDC2	2.22	0.09	2.61E-02	0.00	0.18	1.29E-25	16	35	35	2.46E-01	Whole_Blood
ALCP	ENSG00000125703.14	ATG4C	2.22	0.13	2.61E-02	0.00	0.02	8.54E-04	14	51	51	2.46E-01	Whole_Blood
ALCP	ENSG00000018699.11	TTC27	-2.22	-0.22	2.61E-02	0.00	0.02	2.49E-03	3	13	13	2.46E-01	Whole_Blood
ALCP	ENSG00000138061.11	CYP1B1	2.22	0.04	2.61E-02	0.00	0.04	9.10E-06	38	62	62	2.46E-01	Whole_Blood
ALCP	ENSG00000156475.18	PPP2R2B	2.22	0.20	2.63E-02	0.00	0.02	2.07E-03	1	2	2	2.47E-01	Whole_Blood
ALCP	ENSG00000183281.14	PLGLB1	-2.22	-0.05	2.64E-02	0.00	0.39	7.03E-66	4	14	14	2.47E-01	Whole_Blood
ALCP	ENSG00000178809.11	TRIM73	-2.22	-0.07	2.65E-02	0.00	0.04	1.67E-06	5	10	10	2.48E-01	Whole_Blood
ALCP	ENSG00000170776.21	AKAP13	-2.22	-0.02	2.65E-02	0.01	0.14	4.91E-20	22	45	45	2.48E-01	Whole_Blood
ALCP	ENSG00000175970.10	UNC119B	2.22	0.40	2.66E-02	0.00	0.05	3.85E-07	5	19	19	2.48E-01	Whole_Blood
ALCP	ENSG00000171314.8	PGAM1	-2.22	-0.04	2.66E-02	0.00	0.11	1.91E-16	7	15	15	2.48E-01	Whole_Blood
ALCP	ENSG00000132640.14	BTBD3	-2.22	-0.04	2.67E-02	0.00	0.06	1.43E-08	13	44	44	2.48E-01	Whole_Blood
ALCP	ENSG00000184983.9	NDUFA6	-2.22	-0.01	2.67E-02	0.02	0.30	7.65E-47	16	22	22	2.48E-01	Whole_Blood
ALCP	ENSG00000182648.11	LINC01006	-2.21	-0.02	2.69E-02	0.01	0.05	9.16E-08	11	13	13	2.50E-01	Whole_Blood
ALCP	ENSG00000178028.13	DMAP1	2.21	0.06	2.70E-02	0.00	0.03	1.31E-04	31	57	57	2.50E-01	Whole_Blood
ALCP	ENSG00000262228.2	RP11-676J12.4	2.21	0.07	2.70E-02	0.00	0.01	1.73E-02	2	6	6	2.50E-01	Whole_Blood
ALCP	ENSG00000162222.13	TTC9C	-2.21	-0.03	2.71E-02	0.01	0.10	1.22E-14	11	21	21	2.51E-01	Whole_Blood
ALCP	ENSG00000254054.2	RP11-156K13.3	-2.21	-0.03	2.72E-02	0.00	0.02	2.37E-04	21	29	29	2.51E-01	Whole_Blood
ALCP	ENSG00000165730.14	STOX1	-2.20	-0.01	2.75E-02	0.05	0.38	4.63E-62	23	42	42	2.53E-01	Whole_Blood
ALCP	ENSG00000127452.8	FBXL12	-2.20	-0.04	2.75E-02	0.00	0.02	2.16E-04	26	47	47	2.53E-01	Whole_Blood
ALCP	ENSG00000070759.16	TESK2	-2.20	-0.04	2.75E-02	0.00	0.12	4.99E-17	7	17	17	2.53E-01	Whole_Blood
ALCP	ENSG00000154814.13	OXNAD1	2.20	0.10	2.76E-02	0.00	0.07	9.79E-10	13	21	21	2.53E-01	Whole_Blood
ALCP	ENSG00000087589.16	CASS4	2.20	0.04	2.76E-02	0.00	0.07	4.93E-11	5	16	16	2.53E-01	Whole_Blood
ALCP	ENSG00000103335.21	PIEZO1	2.20	0.06	2.76E-02	0.00	0.06	1.12E-09	14	29	29	2.53E-01	Whole_Blood
ALCP	ENSG00000134779.14	TPGS2	-2.20	-0.27	2.76E-02	0.00	0.15	2.51E-21	7	22	22	2.53E-01	Whole_Blood
ALCP	ENSG00000116106.11	EPHA4	-2.20	-0.07	2.77E-02	0.00	0.07	2.45E-10	7	19	19	2.53E-01	Whole_Blood
ALCP	ENSG00000129538.13	RNASE1	-2.20	-0.04	2.78E-02	0.00	0.02	2.03E-04	13	27	27	2.53E-01	Whole_Blood
ALCP	ENSG00000136758.18	YME1L1	-2.20	-0.05	2.79E-02	0.00	0.04	2.92E-07	36	42	42	2.54E-01	Whole_Blood
ALCP	ENSG00000257017.8	HP	2.20	0.03	2.79E-02	0.01	0.11	9.55E-16	16	25	25	2.54E-01	Whole_Blood
ALCP	ENSG00000182472.8	CAPN12	-2.19	-0.01	2.82E-02	0.05	0.21	4.04E-31	45	52	52	2.56E-01	Whole_Blood
ALCP	ENSG00000164663.14	USP49	2.19	0.02	2.82E-02	0.02	0.18	1.03E-25	21	33	33	2.56E-01	Whole_Blood
ALCP	ENSG00000078304.19	PPP2R5C	2.19	0.03	2.83E-02	0.00	0.08	1.41E-11	19	28	28	2.56E-01	Whole_Blood
ALCP	ENSG00000227920.2	RP1-153P14.5	2.19	0.01	2.83E-02	0.15	0.37	4.67E-61	18	20	20	2.56E-01	Whole_Blood
ALCP	ENSG00000224034.1	RP11-445P17.8	-2.19	-0.03	2.85E-02	0.01	0.19	9.45E-29	16	25	25	2.57E-01	Whole_Blood
ALCP	ENSG00000135828.11	RNASEL	-2.19	-0.40	2.85E-02	0.00	0.04	1.91E-06	1	5	5	2.57E-01	Whole_Blood
ALCP	ENSG00000164713.9	BRI3	2.19	0.17	2.85E-02	0.00	0.04	7.40E-06	3	12	12	2.57E-01	Whole_Blood
ALCP	ENSG00000176658.16	MYO1D	2.19	0.03	2.85E-02	0.00	0.11	1.28E-15	10	30	30	2.57E-01	Whole_Blood
ALCP	ENSG00000157557.11	ETS2	2.19	0.06	2.86E-02	0.00	0.14	6.21E-21	32	72	72	2.57E-01	Whole_Blood
ALCP	ENSG00000198836.8	OPA1	-2.19	-0.06	2.88E-02	0.00	0.05	1.29E-07	11	15	15	2.58E-01	Whole_Blood
ALCP	ENSG00000205927.4	OLIG2	2.19	0.91	2.88E-02	0.00	0.08	3.24E-12	1	7	7	2.58E-01	Whole_Blood
ALCP	ENSG00000134287.9	ARF3	2.19	0.03	2.88E-02	0.01	0.12	2.71E-17	34	42	42	2.58E-01	Whole_Blood
ALCP	ENSG00000140391.14	TSPAN3	-2.19	-0.01	2.89E-02	0.02	0.27	5.56E-41	21	50	50	2.58E-01	Whole_Blood
ALCP	ENSG00000267194.1	RP1-193H18.2	2.18	0.11	2.90E-02	0.00	0.04	4.38E-06	4	15	15	2.58E-01	Whole_Blood
ALCP	ENSG00000099250.17	NRP1	-2.18	-0.04	2.90E-02	0.00	0.07	7.92E-10	8	11	11	2.58E-01	Whole_Blood
ALCP	ENSG00000130305.16	NSUN5	2.18	0.58	2.90E-02	0.00	0.02	2.49E-03	3	14	14	2.58E-01	Whole_Blood
ALCP	ENSG00000163126.14	ANKRD23	2.18	0.03	2.91E-02	0.00	0.03	9.26E-05	15	21	21	2.59E-01	Whole_Blood
ALCP	ENSG00000006744.18	ELAC2	2.18	0.03	2.92E-02	0.01	0.19	3.81E-28	20	50	50	2.59E-01	Whole_Blood
ALCP	ENSG00000137574.10	TGS1	2.18	0.03	2.92E-02	0.00	0.09	7.95E-13	19	24	24	2.59E-01	Whole_Blood
ALCP	ENSG00000130723.18	PRRC2B	2.18	0.10	2.93E-02	0.00	0.06	1.43E-08	18	23	23	2.59E-01	Whole_Blood
ALCP	ENSG00000064419.13	TNPO3	-2.18	-0.02	2.93E-02	0.01	0.38	3.29E-63	5	12	12	2.59E-01	Whole_Blood
ALCP	ENSG00000118181.10	RPS25	-2.18	-0.08	2.96E-02	0.00	0.06	5.76E-09	3	4	4	2.61E-01	Whole_Blood
ALCP	ENSG00000189283.9	FHIT	-2.17	-0.03	2.96E-02	0.00	0.04	7.30E-07	11	21	21	2.61E-01	Whole_Blood
ALCP	ENSG00000090266.12	NDUFB2	2.17	0.14	2.96E-02	0.00	0.04	3.01E-06	6	6	6	2.61E-01	Whole_Blood
ALCP	ENSG00000105341.18	ATP5SL	-2.17	-0.06	2.96E-02	0.00	0.06	6.15E-09	12	25	25	2.61E-01	Whole_Blood
ALCP	ENSG00000115232.13	ITGA4	2.17	0.22	2.97E-02	0.00	0.22	1.23E-33	17	29	29	2.61E-01	Whole_Blood
ALCP	ENSG00000107099.15	DOCK8	2.17	0.02	2.98E-02	0.01	0.20	8.99E-29	12	30	30	2.61E-01	Whole_Blood
ALCP	ENSG00000177731.15	FLII	-2.17	-0.29	2.98E-02	0.00	0.04	8.44E-07	3	10	10	2.61E-01	Whole_Blood
ALCP	ENSG00000100721.10	TCL1A	-2.17	-0.07	2.98E-02	0.00	0.02	1.02E-03	6	7	7	2.61E-01	Whole_Blood
ALCP	ENSG00000178209.14	PLEC	2.17	0.01	3.00E-02	0.03	0.44	1.13E-76	21	33	33	2.62E-01	Whole_Blood
ALCP	ENSG00000166165.12	CKB	2.17	0.12	3.00E-02	0.00	0.02	2.75E-03	5	11	11	2.62E-01	Whole_Blood
ALCP	ENSG00000103932.11	RPAP1	2.17	0.03	3.01E-02	0.00	0.12	6.42E-17	7	17	17	2.63E-01	Whole_Blood
ALCP	ENSG00000115364.13	MRPL19	-2.17	-0.13	3.02E-02	0.00	0.02	3.14E-03	3	8	8	2.63E-01	Whole_Blood
ALCP	ENSG00000118363.11	SPCS2	-2.17	-0.13	3.02E-02	0.00	0.02	6.82E-04	6	10	10	2.63E-01	Whole_Blood
ALCP	ENSG00000165629.19	ATP5C1	-2.17	-0.75	3.03E-02	0.00	0.02	1.53E-03	2	8	8	2.63E-01	Whole_Blood
ALCP	ENSG00000069020.18	MAST4	-2.17	-0.03	3.03E-02	0.01	0.09	2.51E-12	5	13	13	2.63E-01	Whole_Blood
ALCP	ENSG00000110711.9	AIP	-2.16	-0.12	3.04E-02	0.00	0.04	5.41E-06	8	10	10	2.63E-01	Whole_Blood
ALCP	ENSG00000198937.8	CCDC167	-2.16	-0.04	3.04E-02	0.00	0.08	3.35E-11	12	14	14	2.63E-01	Whole_Blood
ALCP	ENSG00000117480.15	FAAH	2.16	0.01	3.04E-02	0.02	0.24	9.32E-37	23	46	46	2.63E-01	Whole_Blood
ALCP	ENSG00000104738.16	MCM4	2.16	0.08	3.05E-02	0.00	0.04	4.14E-06	2	6	6	2.63E-01	Whole_Blood
ALCP	ENSG00000187122.16	SLIT1	2.16	0.01	3.05E-02	0.07	0.30	4.79E-48	50	56	56	2.63E-01	Whole_Blood
ALCP	ENSG00000138768.14	USO1	-2.16	-0.06	3.06E-02	0.00	0.05	1.49E-07	9	13	13	2.63E-01	Whole_Blood
ALCP	ENSG00000100982.11	PCIF1	-2.16	-0.05	3.06E-02	0.00	0.06	1.61E-08	19	32	32	2.63E-01	Whole_Blood
ALCP	ENSG00000177383.4	MAGEF1	-2.16	-0.07	3.06E-02	0.00	0.08	4.10E-12	9	29	29	2.63E-01	Whole_Blood
ALCP	ENSG00000178950.16	GAK	-2.16	-0.54	3.07E-02	0.00	0.10	5.65E-14	2	7	7	2.63E-01	Whole_Blood
ALCP	ENSG00000198353.7	HOXC4	-2.16	-0.23	3.07E-02	0.00	0.02	3.80E-03	1	11	11	2.63E-01	Whole_Blood
ALCP	ENSG00000186854.10	TRABD2A	-2.16	-0.06	3.07E-02	0.00	0.05	9.64E-08	24	27	27	2.63E-01	Whole_Blood
ALCP	ENSG00000272823.1	RP11-295M18.6	-2.16	-0.23	3.08E-02	0.00	0.11	6.10E-16	3	39	39	2.63E-01	Whole_Blood
ALCP	ENSG00000266173.6	STRADA	-2.16	-0.06	3.08E-02	0.00	0.05	2.78E-07	10	21	21	2.63E-01	Whole_Blood
ALCP	ENSG00000100095.18	SEZ6L	-2.16	-0.08	3.10E-02	0.00	0.02	2.41E-03	11	11	11	2.65E-01	Whole_Blood
ALCP	ENSG00000163568.14	AIM2	2.16	0.06	3.11E-02	0.00	0.04	3.19E-06	19	45	45	2.65E-01	Whole_Blood
ALCP	ENSG00000123360.11	PDE1B	2.15	0.03	3.13E-02	0.00	0.10	6.09E-15	16	29	29	2.67E-01	Whole_Blood
ALCP	ENSG00000225663.7	MCRIP1	-2.15	-0.11	3.15E-02	0.00	0.02	6.44E-04	19	31	31	2.67E-01	Whole_Blood
ALCP	ENSG00000143382.14	ADAMTSL4	-2.15	-0.01	3.16E-02	0.03	0.12	7.26E-18	17	34	34	2.68E-01	Whole_Blood
ALCP	ENSG00000168487.17	BMP1	2.15	0.04	3.18E-02	0.00	0.17	6.96E-24	10	28	28	2.69E-01	Whole_Blood
ALCP	ENSG00000250317.8	SMIM20	-2.15	-0.03	3.19E-02	0.01	0.08	4.56E-11	3	8	8	2.70E-01	Whole_Blood
ALCP	ENSG00000130921.7	C12orf65	2.14	0.02	3.21E-02	0.01	0.07	1.12E-10	27	33	33	2.72E-01	Whole_Blood
ALCP	ENSG00000101191.16	DIDO1	-2.14	-0.10	3.21E-02	0.00	0.03	1.22E-04	2	13	13	2.72E-01	Whole_Blood
ALCP	ENSG00000099834.18	CDHR5	2.14	0.03	3.22E-02	0.00	0.02	4.18E-04	12	21	21	2.72E-01	Whole_Blood
ALCP	ENSG00000127586.16	CHTF18	-2.14	-0.08	3.22E-02	0.00	0.01	5.89E-03	7	10	10	2.72E-01	Whole_Blood
ALCP	ENSG00000273045.5	C2orf15	-2.14	-0.03	3.23E-02	0.00	0.04	8.41E-06	16	30	30	2.72E-01	Whole_Blood
ALCP	ENSG00000175984.14	DENND2C	2.14	0.05	3.25E-02	0.00	0.10	5.77E-14	9	21	21	2.73E-01	Whole_Blood
ALCP	ENSG00000131238.16	PPT1	-2.14	-0.10	3.27E-02	0.00	0.44	3.81E-79	13	39	39	2.75E-01	Whole_Blood
ALCP	ENSG00000187630.15	DHRS4L2	2.13	0.04	3.29E-02	0.00	0.13	2.46E-18	28	57	57	2.76E-01	Whole_Blood
ALCP	ENSG00000005001.9	PRSS22	-2.13	-0.01	3.30E-02	0.02	0.10	1.30E-14	17	49	49	2.76E-01	Whole_Blood
ALCP	ENSG00000026297.15	RNASET2	2.13	0.01	3.30E-02	0.05	0.49	1.66E-91	46	55	55	2.76E-01	Whole_Blood
ALCP	ENSG00000188312.13	CENPP	2.13	0.04	3.31E-02	0.00	0.14	3.39E-20	11	31	31	2.76E-01	Whole_Blood
ALCP	ENSG00000181847.11	TIGIT	2.13	0.07	3.31E-02	0.00	0.03	4.09E-05	5	9	9	2.76E-01	Whole_Blood
ALCP	ENSG00000170779.10	CDCA4	-2.13	-0.07	3.31E-02	0.00	0.02	1.78E-03	9	19	19	2.76E-01	Whole_Blood
ALCP	ENSG00000170464.9	DNAJC18	2.13	0.10	3.32E-02	0.00	0.08	2.80E-12	4	9	9	2.76E-01	Whole_Blood
ALCP	ENSG00000130270.16	ATP8B3	-2.13	-0.02	3.32E-02	0.01	0.13	1.16E-19	12	44	44	2.76E-01	Whole_Blood
ALCP	ENSG00000056972.18	TRAF3IP2	-2.13	-0.03	3.33E-02	0.01	0.03	1.05E-05	18	26	26	2.76E-01	Whole_Blood
ALCP	ENSG00000161671.16	EMC10	2.13	0.05	3.34E-02	0.00	0.05	1.76E-07	24	50	50	2.76E-01	Whole_Blood
ALCP	ENSG00000148218.15	ALAD	-2.13	-0.04	3.34E-02	0.00	0.06	1.05E-08	28	52	52	2.76E-01	Whole_Blood
ALCP	ENSG00000185499.16	MUC1	2.13	0.08	3.34E-02	0.00	0.10	4.41E-14	5	18	18	2.76E-01	Whole_Blood
ALCP	ENSG00000143318.12	CASQ1	-2.13	-0.06	3.34E-02	0.00	0.25	3.96E-37	6	15	15	2.76E-01	Whole_Blood
ALCP	ENSG00000245848.2	CEBPA	2.13	0.07	3.35E-02	0.00	0.06	3.44E-09	27	73	73	2.76E-01	Whole_Blood
ALCP	ENSG00000169203.16	NPIPB12	-2.13	-0.01	3.36E-02	0.05	0.07	4.44E-10	32	100	100	2.76E-01	Whole_Blood
ALCP	ENSG00000132471.11	WBP2	-2.13	-0.06	3.36E-02	0.00	0.03	3.01E-05	15	23	23	2.76E-01	Whole_Blood
ALCP	ENSG00000137547.8	MRPL15	2.13	0.17	3.36E-02	0.00	0.02	2.57E-04	3	8	8	2.76E-01	Whole_Blood
ALCP	ENSG00000149262.16	INTS4	-2.12	-0.18	3.36E-02	0.00	0.12	8.08E-17	3	21	21	2.76E-01	Whole_Blood
ALCP	ENSG00000136877.14	FPGS	-2.12	-0.11	3.37E-02	0.00	0.01	1.74E-02	12	19	19	2.76E-01	Whole_Blood
ALCP	ENSG00000163993.6	S100P	-2.12	-0.01	3.39E-02	0.05	0.52	8.29E-100	13	28	28	2.78E-01	Whole_Blood
ALCP	ENSG00000105732.12	ZNF574	2.12	0.14	3.40E-02	0.00	0.02	1.35E-03	7	7	7	2.78E-01	Whole_Blood
ALCP	ENSG00000228278.3	ORM2	-2.12	-0.07	3.40E-02	0.00	0.13	6.66E-18	5	20	20	2.78E-01	Whole_Blood
ALCP	ENSG00000083828.15	ZNF586	-2.12	-0.02	3.41E-02	0.01	0.12	6.58E-17	23	43	43	2.79E-01	Whole_Blood
ALCP	ENSG00000198879.11	SFMBT2	-2.12	-0.04	3.42E-02	0.00	0.16	7.37E-23	24	51	51	2.79E-01	Whole_Blood
ALCP	ENSG00000272282.1	LINC02084	2.12	0.11	3.42E-02	0.00	0.15	5.75E-21	21	29	29	2.79E-01	Whole_Blood
ALCP	ENSG00000117481.10	NSUN4	2.12	0.01	3.43E-02	0.09	0.49	1.99E-92	15	53	53	2.79E-01	Whole_Blood
ALCP	ENSG00000131686.14	CA6	2.12	0.18	3.44E-02	0.00	0.17	1.29E-25	5	11	11	2.80E-01	Whole_Blood
ALCP	ENSG00000172671.19	ZFAND4	2.11	0.04	3.44E-02	0.00	0.06	3.87E-09	8	48	48	2.80E-01	Whole_Blood
ALCP	ENSG00000143367.15	TUFT1	2.11	0.04	3.46E-02	0.00	0.03	5.26E-05	29	52	52	2.80E-01	Whole_Blood
ALCP	ENSG00000133317.14	LGALS12	2.11	0.02	3.46E-02	0.01	0.14	1.18E-19	3	6	6	2.80E-01	Whole_Blood
ALCP	ENSG00000033100.16	CHPF2	-2.11	-0.08	3.47E-02	0.00	0.05	1.80E-07	16	52	52	2.81E-01	Whole_Blood
ALCP	ENSG00000140854.12	KATNB1	2.11	0.10	3.47E-02	0.00	0.03	4.04E-05	21	40	40	2.81E-01	Whole_Blood
ALCP	ENSG00000272325.1	NUDT3	-2.11	-0.06	3.48E-02	0.00	0.03	1.60E-05	7	10	10	2.81E-01	Whole_Blood
ALCP	ENSG00000157322.17	CLEC18A	2.11	0.01	3.49E-02	0.03	0.63	5.32E-139	9	19	19	2.81E-01	Whole_Blood
ALCP	ENSG00000148848.14	ADAM12	-2.11	-0.03	3.50E-02	0.00	0.06	1.38E-09	19	60	60	2.81E-01	Whole_Blood
ALCP	ENSG00000187475.5	HIST1H1T	-2.11	-0.04	3.50E-02	0.00	0.01	1.62E-02	3	3	3	2.81E-01	Whole_Blood
ALCP	ENSG00000139496.15	NUP58	2.11	0.29	3.51E-02	0.00	0.04	1.70E-06	6	28	28	2.82E-01	Whole_Blood
ALCP	ENSG00000101639.18	CEP192	-2.11	-0.01	3.51E-02	0.04	0.41	1.97E-69	17	20	20	2.82E-01	Whole_Blood
ALCP	ENSG00000002549.12	LAP3	-2.11	-0.01	3.51E-02	0.02	0.37	1.94E-61	24	32	32	2.82E-01	Whole_Blood
ALCP	ENSG00000269949.1	RP11-738E22.3	2.11	0.01	3.52E-02	0.02	0.12	6.72E-17	32	46	46	2.82E-01	Whole_Blood
ALCP	ENSG00000124181.14	PLCG1	-2.11	-0.50	3.52E-02	0.00	0.02	1.28E-03	6	16	16	2.82E-01	Whole_Blood
ALCP	ENSG00000197324.8	LRP10	-2.11	-0.18	3.53E-02	0.00	0.01	7.48E-03	14	42	42	2.82E-01	Whole_Blood
ALCP	ENSG00000112699.10	GMDS	2.10	0.13	3.53E-02	0.00	0.07	4.15E-11	4	14	14	2.82E-01	Whole_Blood
ALCP	ENSG00000161013.16	MGAT4B	-2.10	-0.06	3.55E-02	0.00	0.04	2.00E-06	5	7	7	2.83E-01	Whole_Blood
ALCP	ENSG00000180185.11	FAHD1	-2.10	-0.01	3.56E-02	0.04	0.24	1.66E-36	28	29	29	2.84E-01	Whole_Blood
ALCP	ENSG00000204920.10	ZNF155	2.10	0.01	3.57E-02	0.10	0.35	1.54E-56	17	36	36	2.84E-01	Whole_Blood
ALCP	ENSG00000011258.15	MBTD1	2.10	0.16	3.58E-02	0.00	0.02	8.52E-04	2	10	10	2.84E-01	Whole_Blood
ALCP	ENSG00000005882.11	PDK2	2.10	0.05	3.61E-02	0.00	0.02	9.93E-04	9	20	20	2.86E-01	Whole_Blood
ALCP	ENSG00000169251.12	NMD3	-2.10	-0.15	3.61E-02	0.00	0.01	6.48E-03	6	14	14	2.86E-01	Whole_Blood
ALCP	ENSG00000057294.14	PKP2	2.09	0.04	3.62E-02	0.00	0.04	5.34E-07	12	19	19	2.86E-01	Whole_Blood
ALCP	ENSG00000168395.15	ING5	2.09	0.33	3.62E-02	0.00	0.08	4.03E-12	2	17	17	2.86E-01	Whole_Blood
ALCP	ENSG00000273449.1	RP11-218F10.3	-2.09	-0.04	3.62E-02	0.00	0.05	6.81E-08	11	28	28	2.86E-01	Whole_Blood
ALCP	ENSG00000112578.9	BYSL	-2.09	-0.04	3.63E-02	0.00	0.02	9.44E-04	14	30	30	2.86E-01	Whole_Blood
ALCP	ENSG00000141127.14	PRPSAP2	2.09	0.19	3.63E-02	0.00	0.01	5.72E-03	1	4	4	2.86E-01	Whole_Blood
ALCP	ENSG00000166819.11	PLIN1	-2.09	-0.19	3.63E-02	0.00	0.01	6.89E-03	6	10	10	2.86E-01	Whole_Blood
ALCP	ENSG00000065600.12	TMEM206	-2.09	-0.23	3.64E-02	0.00	0.06	9.58E-10	10	17	17	2.86E-01	Whole_Blood
ALCP	ENSG00000131759.17	RARA	2.09	0.17	3.64E-02	0.00	0.07	9.25E-10	13	21	21	2.86E-01	Whole_Blood
ALCP	ENSG00000135211.5	TMEM60	2.09	0.05	3.65E-02	0.00	0.14	7.77E-20	32	44	44	2.86E-01	Whole_Blood
ALCP	ENSG00000037757.13	MRI1	-2.09	-0.02	3.65E-02	0.01	0.16	1.37E-23	50	80	80	2.86E-01	Whole_Blood
ALCP	ENSG00000204315.3	FKBPL	-2.09	-0.03	3.66E-02	0.00	0.06	1.61E-08	18	20	20	2.86E-01	Whole_Blood
ALCP	ENSG00000143742.12	SRP9	2.09	0.07	3.66E-02	0.00	0.03	1.28E-05	34	59	59	2.86E-01	Whole_Blood
ALCP	ENSG00000204020.5	LIPN	-2.09	-0.14	3.66E-02	0.00	0.56	2.16E-113	17	35	35	2.86E-01	Whole_Blood
ALCP	ENSG00000105849.5	TWISTNB	-2.09	-0.02	3.66E-02	0.01	0.07	3.84E-10	7	15	15	2.86E-01	Whole_Blood
ALCP	ENSG00000100029.17	PES1	2.09	0.03	3.67E-02	0.01	0.16	8.21E-24	20	40	40	2.86E-01	Whole_Blood
ALCP	ENSG00000164818.15	DNAAF5	2.09	0.02	3.69E-02	0.01	0.08	1.45E-11	3	13	13	2.87E-01	Whole_Blood
ALCP	ENSG00000271151.1	RP11-394I13.2	-2.09	-0.07	3.69E-02	0.00	0.02	3.67E-04	5	15	15	2.87E-01	Whole_Blood
ALCP	ENSG00000138801.8	PAPSS1	-2.09	-0.03	3.70E-02	0.00	0.52	2.46E-102	17	43	43	2.87E-01	Whole_Blood
ALCP	ENSG00000177721.4	ANXA2R	2.08	0.10	3.72E-02	0.00	0.03	2.78E-05	5	9	9	2.88E-01	Whole_Blood
ALCP	ENSG00000251584.1	RP11-440I14.3	2.08	0.02	3.72E-02	0.01	0.16	1.09E-22	18	54	54	2.88E-01	Whole_Blood
ALCP	ENSG00000135940.6	COX5B	2.08	0.08	3.76E-02	0.00	0.03	1.92E-04	14	17	17	2.91E-01	Whole_Blood
ALCP	ENSG00000156639.11	ZFAND3	2.08	0.18	3.77E-02	0.00	0.04	5.12E-06	4	5	5	2.92E-01	Whole_Blood
ALCP	ENSG00000174373.16	RALGAPA1	-2.08	-0.02	3.78E-02	0.01	0.16	1.28E-23	25	36	36	2.92E-01	Whole_Blood
ALCP	ENSG00000142552.7	RCN3	2.08	0.03	3.79E-02	0.00	0.16	5.70E-24	7	10	10	2.92E-01	Whole_Blood
ALCP	ENSG00000111087.9	GLI1	2.08	0.04	3.79E-02	0.00	0.03	1.77E-04	13	24	24	2.92E-01	Whole_Blood
ALCP	ENSG00000165898.13	ISCA2	-2.08	-0.02	3.79E-02	0.01	0.19	3.33E-27	4	4	4	2.92E-01	Whole_Blood
ALCP	ENSG00000184708.17	EIF4ENIF1	-2.08	-1.20	3.80E-02	0.00	0.03	4.76E-05	1	3	3	2.92E-01	Whole_Blood
ALCP	ENSG00000135631.16	RAB11FIP5	2.07	0.02	3.81E-02	0.01	0.08	2.34E-12	14	27	27	2.92E-01	Whole_Blood
ALCP	ENSG00000171792.10	RHNO1	-2.07	-0.02	3.81E-02	0.01	0.13	9.10E-19	12	15	15	2.92E-01	Whole_Blood
ALCP	ENSG00000106560.10	GIMAP2	2.07	0.07	3.81E-02	0.00	0.04	1.35E-06	9	22	22	2.92E-01	Whole_Blood
ALCP	ENSG00000117410.13	ATP6V0B	2.07	0.05	3.82E-02	0.00	0.07	7.82E-11	6	8	8	2.92E-01	Whole_Blood
ALCP	ENSG00000178397.12	FAM220A	-2.07	-0.04	3.83E-02	0.00	0.11	5.22E-16	18	31	31	2.92E-01	Whole_Blood
ALCP	ENSG00000140463.13	BBS4	-2.07	-0.04	3.83E-02	0.00	0.16	2.83E-23	6	20	20	2.92E-01	Whole_Blood
ALCP	ENSG00000105287.12	PRKD2	2.07	0.02	3.84E-02	0.01	0.29	1.10E-45	15	63	63	2.92E-01	Whole_Blood
ALCP	ENSG00000232838.3	PET117	2.07	0.09	3.84E-02	0.00	0.01	1.73E-02	7	14	14	2.92E-01	Whole_Blood
ALCP	ENSG00000134285.10	FKBP11	-2.07	-0.19	3.85E-02	0.00	0.03	1.39E-05	6	12	12	2.93E-01	Whole_Blood
ALCP	ENSG00000162510.5	MATN1	-2.07	-0.04	3.88E-02	0.00	0.03	6.47E-05	13	18	18	2.95E-01	Whole_Blood
ALCP	ENSG00000054277.13	OPN3	2.07	0.01	3.89E-02	0.02	0.13	4.27E-18	6	6	6	2.95E-01	Whole_Blood
ALCP	ENSG00000131873.5	CHSY1	2.07	0.01	3.89E-02	0.02	0.22	2.89E-32	8	25	25	2.95E-01	Whole_Blood
ALCP	ENSG00000198131.13	ZNF544	2.06	0.64	3.90E-02	0.00	0.07	2.57E-10	2	33	33	2.96E-01	Whole_Blood
ALCP	ENSG00000020181.17	ADGRA2	-2.06	-0.03	3.91E-02	0.00	0.09	2.24E-13	16	21	21	2.96E-01	Whole_Blood
ALCP	ENSG00000030110.12	BAK1	-2.06	-0.02	3.92E-02	0.01	0.53	5.99E-103	25	36	36	2.96E-01	Whole_Blood
ALCP	ENSG00000135074.15	ADAM19	2.06	0.02	3.92E-02	0.01	0.12	1.73E-17	38	73	73	2.96E-01	Whole_Blood
ALCP	ENSG00000167525.13	PROCA1	2.06	0.01	3.93E-02	0.03	0.15	1.02E-22	15	22	22	2.97E-01	Whole_Blood
ALCP	ENSG00000053918.15	KCNQ1	2.06	0.08	3.94E-02	0.00	0.01	5.96E-03	26	55	55	2.97E-01	Whole_Blood
ALCP	ENSG00000188372.14	ZP3	2.06	0.01	3.95E-02	0.08	0.41	3.56E-71	44	80	80	2.97E-01	Whole_Blood
ALCP	ENSG00000257698.1	RP11-620J15.3	-2.06	-0.02	3.99E-02	0.01	0.06	8.30E-09	10	14	14	3.00E-01	Whole_Blood
ALCP	ENSG00000184860.9	SDR42E1	-2.05	-0.05	4.01E-02	0.00	0.02	2.64E-04	2	4	4	3.01E-01	Whole_Blood
ALCP	ENSG00000138376.10	BARD1	-2.05	-0.02	4.01E-02	0.02	0.26	7.13E-40	6	18	18	3.01E-01	Whole_Blood
ALCP	ENSG00000164077.13	MON1A	2.05	0.03	4.02E-02	0.00	0.04	5.48E-07	29	59	59	3.01E-01	Whole_Blood
ALCP	ENSG00000196912.12	ANKRD36B	-2.05	-0.04	4.03E-02	0.00	0.10	9.14E-15	8	15	15	3.02E-01	Whole_Blood
ALCP	ENSG00000222041.10	CYTOR	-2.05	-0.12	4.04E-02	0.00	0.11	2.53E-15	4	15	15	3.02E-01	Whole_Blood
ALCP	ENSG00000011638.10	TMEM159	2.05	0.05	4.04E-02	0.00	0.03	1.96E-05	10	19	19	3.02E-01	Whole_Blood
ALCP	ENSG00000138606.19	SHF	-2.05	-0.04	4.05E-02	0.00	0.03	1.14E-04	25	40	40	3.02E-01	Whole_Blood
ALCP	ENSG00000182247.9	UBE2E2	2.05	0.05	4.06E-02	0.00	0.06	2.06E-08	7	22	22	3.03E-01	Whole_Blood
ALCP	ENSG00000183426.16	NPIPA1	2.05	0.01	4.07E-02	0.09	0.34	3.40E-55	27	58	58	3.03E-01	Whole_Blood
ALCP	ENSG00000108828.15	VAT1	-2.05	-1.86	4.08E-02	0.00	0.02	4.40E-04	1	9	9	3.03E-01	Whole_Blood
ALCP	ENSG00000161204.11	ABCF3	-2.05	-0.04	4.08E-02	0.00	0.06	2.12E-08	15	40	40	3.03E-01	Whole_Blood
ALCP	ENSG00000168575.9	SLC20A2	2.05	0.03	4.08E-02	0.00	0.05	3.25E-07	33	36	36	3.03E-01	Whole_Blood
ALCP	ENSG00000136379.11	ABHD17C	2.04	0.01	4.09E-02	0.03	0.13	2.54E-18	27	61	61	3.03E-01	Whole_Blood
ALCP	ENSG00000176871.8	WSB2	2.04	0.02	4.10E-02	0.02	0.20	8.29E-29	8	13	13	3.04E-01	Whole_Blood
ALCP	ENSG00000105223.19	PLD3	-2.04	-0.14	4.12E-02	0.00	0.02	1.86E-03	4	7	7	3.05E-01	Whole_Blood
ALCP	ENSG00000135677.10	GNS	-2.04	-0.04	4.13E-02	0.00	0.09	2.47E-12	15	22	22	3.05E-01	Whole_Blood
ALCP	ENSG00000257923.9	CUX1	-2.04	-0.38	4.13E-02	0.00	0.03	1.22E-04	7	11	11	3.05E-01	Whole_Blood
ALCP	ENSG00000116641.17	DOCK7	-2.04	-0.04	4.15E-02	0.00	0.11	3.35E-16	24	77	77	3.06E-01	Whole_Blood
ALCP	ENSG00000163393.12	SLC22A15	-2.04	-0.02	4.16E-02	0.01	0.23	2.48E-34	26	33	33	3.06E-01	Whole_Blood
ALCP	ENSG00000122378.13	FAM213A	2.04	0.03	4.16E-02	0.00	0.12	1.19E-16	12	20	20	3.06E-01	Whole_Blood
ALCP	ENSG00000126602.10	TRAP1	-2.04	-0.02	4.17E-02	0.01	0.31	7.29E-49	21	48	48	3.06E-01	Whole_Blood
ALCP	ENSG00000276529.1	AP001505.10	-2.04	-0.04	4.18E-02	0.00	0.05	4.63E-07	4	6	6	3.07E-01	Whole_Blood
ALCP	ENSG00000276023.4	DUSP14	-2.04	-0.01	4.18E-02	0.04	0.22	1.41E-32	30	57	57	3.07E-01	Whole_Blood
ALCP	ENSG00000241043.1	GVQW1	2.03	0.04	4.19E-02	0.00	0.07	7.80E-10	11	17	17	3.07E-01	Whole_Blood
ALCP	ENSG00000115419.12	GLS	-2.03	-0.13	4.20E-02	0.00	0.05	1.28E-07	13	25	25	3.07E-01	Whole_Blood
ALCP	ENSG00000177200.16	CHD9	2.03	0.07	4.22E-02	0.00	0.04	7.90E-06	31	49	49	3.08E-01	Whole_Blood
ALCP	ENSG00000023191.16	RNH1	2.03	0.02	4.23E-02	0.01	0.15	7.48E-21	25	50	50	3.09E-01	Whole_Blood
ALCP	ENSG00000217702.2	RP11-287D1.4	-2.03	-0.03	4.24E-02	0.00	0.23	1.10E-33	10	20	20	3.09E-01	Whole_Blood
ALCP	ENSG00000162877.12	PM20D1	-2.03	0.00	4.25E-02	0.18	0.44	1.08E-76	23	31	31	3.10E-01	Whole_Blood
ALCP	ENSG00000157014.10	TATDN2	-2.03	-0.21	4.26E-02	0.00	0.05	1.70E-07	3	10	10	3.10E-01	Whole_Blood
ALCP	ENSG00000183688.4	RFLNB	2.03	0.05	4.27E-02	0.00	0.12	9.57E-18	12	37	37	3.10E-01	Whole_Blood
ALCP	ENSG00000108262.15	GIT1	2.03	0.02	4.28E-02	0.01	0.14	1.47E-20	17	52	52	3.11E-01	Whole_Blood
ALCP	ENSG00000111229.15	ARPC3	2.03	0.30	4.28E-02	0.00	0.04	4.90E-07	2	10	10	3.11E-01	Whole_Blood
ALCP	ENSG00000242114.5	MTFP1	-2.03	-0.38	4.29E-02	0.00	0.02	2.67E-04	5	11	11	3.11E-01	Whole_Blood
ALCP	ENSG00000112249.13	ASCC3	-2.02	-0.06	4.29E-02	0.00	0.03	7.77E-05	16	26	26	3.11E-01	Whole_Blood
ALCP	ENSG00000188820.12	FAM26F	2.02	0.01	4.30E-02	0.04	0.34	6.75E-54	39	72	72	3.11E-01	Whole_Blood
ALCP	ENSG00000100478.14	AP4S1	-2.02	-0.27	4.31E-02	0.00	0.03	9.79E-05	2	17	17	3.11E-01	Whole_Blood
ALCP	ENSG00000141497.13	ZMYND15	2.02	0.34	4.32E-02	0.00	0.21	1.56E-30	4	44	44	3.11E-01	Whole_Blood
ALCP	ENSG00000164366.3	CCDC127	2.02	0.03	4.32E-02	0.00	0.07	8.99E-10	5	6	6	3.11E-01	Whole_Blood
ALCP	ENSG00000035862.12	TIMP2	2.02	0.08	4.33E-02	0.00	0.07	1.59E-10	3	10	10	3.11E-01	Whole_Blood
ALCP	ENSG00000138942.15	RNF185	2.02	0.07	4.33E-02	0.00	0.16	7.90E-23	8	19	19	3.11E-01	Whole_Blood
ALCP	ENSG00000042753.11	AP2S1	-2.02	-0.18	4.33E-02	0.00	0.04	1.41E-06	18	29	29	3.11E-01	Whole_Blood
ALCP	ENSG00000089163.4	SIRT4	-2.02	-0.02	4.35E-02	0.01	0.04	1.43E-06	8	16	16	3.12E-01	Whole_Blood
ALCP	ENSG00000100852.12	ARHGAP5	2.02	0.09	4.35E-02	0.00	0.05	2.37E-07	17	41	41	3.12E-01	Whole_Blood
ALCP	ENSG00000175662.17	TOM1L2	2.02	0.05	4.36E-02	0.00	0.04	7.73E-06	28	34	34	3.12E-01	Whole_Blood
ALCP	ENSG00000114354.13	TFG	2.02	0.28	4.37E-02	0.00	0.17	1.11E-24	2	23	23	3.12E-01	Whole_Blood
ALCP	ENSG00000177082.12	WDR73	-2.02	-0.02	4.37E-02	0.01	0.01	1.24E-02	18	22	22	3.12E-01	Whole_Blood
ALCP	ENSG00000010165.19	METTL13	2.02	0.02	4.38E-02	0.01	0.15	3.79E-22	38	46	46	3.12E-01	Whole_Blood
ALCP	ENSG00000167272.10	POP5	2.02	0.05	4.38E-02	0.00	0.03	1.98E-05	9	17	17	3.12E-01	Whole_Blood
ALCP	ENSG00000243927.5	MRPS6	-2.01	-0.05	4.40E-02	0.00	0.03	2.04E-05	13	19	19	3.14E-01	Whole_Blood
ALCP	ENSG00000112339.14	HBS1L	2.01	0.33	4.42E-02	0.00	0.05	3.86E-07	11	20	20	3.15E-01	Whole_Blood
ALCP	ENSG00000175643.8	RMI2	2.01	0.04	4.45E-02	0.00	0.04	5.57E-07	5	11	11	3.17E-01	Whole_Blood
ALCP	ENSG00000163013.11	FBXO41	2.01	0.12	4.47E-02	0.00	0.04	1.17E-06	7	19	19	3.17E-01	Whole_Blood
ALCP	ENSG00000131507.10	NDFIP1	-2.01	-0.05	4.47E-02	0.00	0.06	4.95E-09	26	30	30	3.17E-01	Whole_Blood
ALCP	ENSG00000115607.9	IL18RAP	2.01	0.02	4.49E-02	0.01	0.34	2.50E-56	103	119	119	3.18E-01	Whole_Blood
ALCP	ENSG00000140859.15	KIFC3	-2.01	-0.03	4.49E-02	0.00	0.03	4.28E-05	4	6	6	3.18E-01	Whole_Blood
ALCP	ENSG00000174953.13	DHX36	2.01	0.08	4.49E-02	0.00	0.03	1.71E-05	11	21	21	3.18E-01	Whole_Blood
ALCP	ENSG00000050393.11	MCUR1	2.00	0.03	4.50E-02	0.00	0.04	1.55E-06	37	72	72	3.18E-01	Whole_Blood
ALCP	ENSG00000001561.6	ENPP4	2.00	0.03	4.53E-02	0.01	0.20	6.05E-30	32	57	57	3.20E-01	Whole_Blood
ALCP	ENSG00000127920.5	GNG11	-2.00	-0.19	4.53E-02	0.00	0.02	3.13E-03	8	20	20	3.20E-01	Whole_Blood
ALCP	ENSG00000064225.12	ST3GAL6	2.00	0.39	4.54E-02	0.00	0.01	4.60E-03	5	13	13	3.20E-01	Whole_Blood
ALCP	ENSG00000167220.11	HDHD2	-2.00	-0.02	4.55E-02	0.01	0.09	1.66E-13	17	23	23	3.20E-01	Whole_Blood
ALCP	ENSG00000139180.10	NDUFA9	2.00	0.10	4.55E-02	0.00	0.16	6.96E-24	5	13	13	3.20E-01	Whole_Blood
ALCP	ENSG00000186470.13	BTN3A2	-2.00	-0.03	4.56E-02	0.00	0.61	2.48E-130	11	45	45	3.20E-01	Whole_Blood
ALCP	ENSG00000169715.14	MT1E	2.00	0.02	4.57E-02	0.01	0.09	4.34E-13	10	20	20	3.21E-01	Whole_Blood
ALCP	ENSG00000148926.9	ADM	-2.00	-0.07	4.58E-02	0.00	0.01	9.82E-03	22	53	53	3.21E-01	Whole_Blood
ALCP	ENSG00000133216.16	EPHB2	-2.00	-0.01	4.59E-02	0.03	0.17	1.01E-24	3	5	5	3.21E-01	Whole_Blood
ALCP	ENSG00000100429.17	HDAC10	2.00	0.02	4.59E-02	0.03	0.26	2.84E-40	8	9	9	3.21E-01	Whole_Blood
ALCP	ENSG00000131944.9	FAAP24	-2.00	-0.02	4.60E-02	0.01	0.32	8.47E-51	5	21	21	3.22E-01	Whole_Blood
ALCP	ENSG00000111647.12	UHRF1BP1L	2.00	0.04	4.60E-02	0.00	0.08	8.35E-12	24	29	29	3.22E-01	Whole_Blood
ALCP	ENSG00000099917.17	MED15	-1.99	-0.05	4.61E-02	0.00	0.08	5.53E-12	5	13	13	3.22E-01	Whole_Blood
ALCP	ENSG00000215012.8	C22orf29	-1.99	-0.04	4.62E-02	0.00	0.07	9.07E-11	12	22	22	3.22E-01	Whole_Blood
ALCP	ENSG00000263465.4	SRSF8	-1.99	-0.09	4.62E-02	0.00	0.03	8.90E-05	12	26	26	3.22E-01	Whole_Blood
ALCP	ENSG00000153107.11	ANAPC1	-1.99	-0.13	4.62E-02	0.00	0.01	7.84E-03	4	11	11	3.22E-01	Whole_Blood
ALCP	ENSG00000130717.12	UCK1	-1.99	-0.35	4.63E-02	0.00	0.03	1.06E-04	1	17	17	3.22E-01	Whole_Blood
ALCP	ENSG00000104957.13	CCDC130	-1.99	-0.06	4.64E-02	0.00	0.05	2.71E-07	39	97	97	3.22E-01	Whole_Blood
ALCP	ENSG00000248333.8	CDK11B	-1.99	-0.15	4.66E-02	0.00	0.04	4.47E-07	3	21	21	3.23E-01	Whole_Blood
ALCP	ENSG00000161526.14	SAP30BP	1.99	0.12	4.66E-02	0.00	0.08	2.67E-11	5	11	11	3.23E-01	Whole_Blood
ALCP	ENSG00000196275.13	GTF2IRD2	1.99	0.04	4.70E-02	0.00	0.15	5.42E-21	8	28	28	3.25E-01	Whole_Blood
ALCP	ENSG00000172031.6	EPHX4	1.99	0.03	4.70E-02	0.00	0.03	1.86E-05	10	12	12	3.25E-01	Whole_Blood
ALCP	ENSG00000148600.14	CDHR1	1.99	0.05	4.71E-02	0.00	0.05	3.72E-07	7	7	7	3.25E-01	Whole_Blood
ALCP	ENSG00000073578.16	SDHA	1.98	0.03	4.72E-02	0.00	0.18	1.40E-25	20	26	26	3.25E-01	Whole_Blood
ALCP	ENSG00000166896.7	ATP23	-1.98	0.00	4.72E-02	0.13	0.49	1.69E-89	13	16	16	3.25E-01	Whole_Blood
ALCP	ENSG00000198848.12	CES1	1.98	0.08	4.73E-02	0.00	0.36	2.45E-59	13	38	38	3.25E-01	Whole_Blood
ALCP	ENSG00000185163.9	DDX51	1.98	0.12	4.73E-02	0.00	0.03	4.12E-05	14	28	28	3.25E-01	Whole_Blood
ALCP	ENSG00000103723.12	AP3B2	-1.98	-0.01	4.74E-02	0.05	0.34	2.45E-55	17	27	27	3.26E-01	Whole_Blood
ALCP	ENSG00000131043.11	AAR2	-1.98	-0.04	4.75E-02	0.00	0.10	9.48E-14	1	8	8	3.26E-01	Whole_Blood
ALCP	ENSG00000064012.21	CASP8	-1.98	-0.01	4.75E-02	0.03	0.38	2.75E-63	31	37	37	3.26E-01	Whole_Blood
ALCP	ENSG00000154822.17	PLCL2	1.98	0.12	4.76E-02	0.00	0.12	4.77E-17	14	29	29	3.26E-01	Whole_Blood
ALCP	ENSG00000151150.21	ANK3	-1.98	-0.02	4.77E-02	0.01	0.12	6.65E-18	10	18	18	3.26E-01	Whole_Blood
ALCP	ENSG00000141519.14	CCDC40	1.98	0.08	4.79E-02	0.00	0.19	2.28E-27	6	19	19	3.27E-01	Whole_Blood
ALCP	ENSG00000067221.13	STOML1	-1.98	-0.07	4.79E-02	0.00	0.22	2.79E-32	3	14	14	3.28E-01	Whole_Blood
ALCP	ENSG00000138399.17	FASTKD1	1.98	0.03	4.81E-02	0.00	0.06	1.66E-09	25	40	40	3.28E-01	Whole_Blood
ALCP	ENSG00000111424.10	VDR	-1.98	-0.06	4.82E-02	0.00	0.06	5.24E-09	4	16	16	3.28E-01	Whole_Blood
ALCP	ENSG00000163464.7	CXCR1	1.97	0.20	4.83E-02	0.00	0.03	1.72E-04	10	22	22	3.29E-01	Whole_Blood
ALCP	ENSG00000135205.14	CCDC146	-1.97	-0.01	4.84E-02	0.02	0.18	1.74E-25	12	21	21	3.29E-01	Whole_Blood
ALCP	ENSG00000187741.14	FANCA	1.97	0.07	4.85E-02	0.00	0.27	4.96E-42	9	29	29	3.29E-01	Whole_Blood
ALCP	ENSG00000204099.11	NEU4	1.97	0.85	4.85E-02	0.00	0.17	2.00E-25	1	17	17	3.29E-01	Whole_Blood
ALCP	ENSG00000182919.14	C11orf54	-1.97	-0.02	4.85E-02	0.01	0.19	1.17E-27	18	24	24	3.29E-01	Whole_Blood
ALCP	ENSG00000143614.9	GATAD2B	1.97	0.17	4.86E-02	0.00	0.01	4.42E-03	8	10	10	3.29E-01	Whole_Blood
ALCP	ENSG00000224137.1	LINC01857	-1.97	-0.15	4.87E-02	0.00	0.11	1.07E-15	4	14	14	3.29E-01	Whole_Blood
ALCP	ENSG00000259070.5	LINC00639	1.97	0.07	4.87E-02	0.00	0.07	5.05E-10	4	18	18	3.29E-01	Whole_Blood
ALCP	ENSG00000168883.19	USP39	1.97	0.01	4.88E-02	0.07	0.39	6.74E-65	20	33	33	3.29E-01	Whole_Blood
ALCP	ENSG00000128928.8	IVD	1.97	0.02	4.91E-02	0.01	0.16	3.20E-23	11	30	30	3.31E-01	Whole_Blood
ALCP	ENSG00000167118.10	URM1	1.97	0.05	4.94E-02	0.00	0.05	1.72E-07	14	21	21	3.33E-01	Whole_Blood
ALCP	ENSG00000140577.15	CRTC3	1.96	0.07	4.95E-02	0.00	0.03	7.25E-05	10	17	17	3.33E-01	Whole_Blood
ALCP	ENSG00000099949.18	LZTR1	1.96	0.10	4.95E-02	0.00	0.37	6.51E-61	12	32	32	3.33E-01	Whole_Blood
ALCP	ENSG00000067606.16	PRKCZ	1.96	0.04	4.96E-02	0.00	0.08	7.03E-12	7	15	15	3.33E-01	Whole_Blood
ALCP	ENSG00000142694.6	EVA1B	1.96	0.12	4.96E-02	0.00	0.03	7.65E-05	9	20	20	3.33E-01	Whole_Blood
ALCP	ENSG00000127366.5	TAS2R5	1.96	0.02	4.98E-02	0.01	0.07	3.23E-10	38	86	86	3.34E-01	Whole_Blood
ALCP	ENSG00000118762.7	PKD2	1.96	0.02	4.99E-02	0.01	0.13	8.84E-19	43	79	79	3.34E-01	Whole_Blood
ALCP	ENSG00000076826.9	CAMSAP3	-1.96	-0.02	5.00E-02	0.01	0.02	3.84E-03	14	34	34	3.35E-01	Whole_Blood
ALCP	ENSG00000219607.3	PPP1R3G	-1.96	-0.03	5.00E-02	0.00	0.11	8.59E-16	3	19	19	3.35E-01	Whole_Blood
ALCP	ENSG00000214113.10	LYRM4	1.96	0.09	5.01E-02	0.00	0.06	1.36E-09	5	15	15	3.35E-01	Whole_Blood
ALCP	ENSG00000186184.16	POLR1D	-1.96	-0.03	5.04E-02	0.01	0.22	3.46E-33	40	79	79	3.36E-01	Whole_Blood
ALCP	ENSG00000065665.20	SEC61A2	1.96	0.03	5.04E-02	0.00	0.09	1.56E-13	24	61	61	3.36E-01	Whole_Blood
ALCP	ENSG00000150510.16	FAM124A	-1.96	-0.04	5.05E-02	0.00	0.05	3.22E-07	13	26	26	3.36E-01	Whole_Blood
ALCP	ENSG00000204560.9	DHX16	-1.96	-0.05	5.06E-02	0.00	0.04	2.94E-06	18	29	29	3.36E-01	Whole_Blood
ALCP	ENSG00000166501.12	PRKCB	1.95	0.02	5.06E-02	0.01	0.15	4.65E-21	16	39	39	3.36E-01	Whole_Blood
ALCP	ENSG00000107951.14	MTPAP	-1.95	-0.30	5.06E-02	0.00	0.04	4.54E-06	1	8	8	3.36E-01	Whole_Blood
ALCP	ENSG00000180917.17	CMTR2	-1.95	-0.13	5.07E-02	0.00	0.06	9.12E-10	4	14	14	3.36E-01	Whole_Blood
ALCP	ENSG00000164825.3	DEFB1	-1.95	-0.24	5.07E-02	0.00	0.01	9.81E-03	1	13	13	3.36E-01	Whole_Blood
ALCP	ENSG00000069849.10	ATP1B3	-1.95	-0.07	5.08E-02	0.00	0.03	1.06E-05	11	15	15	3.36E-01	Whole_Blood
ALCP	ENSG00000171503.11	ETFDH	-1.95	-0.04	5.08E-02	0.00	0.03	1.02E-04	26	43	43	3.36E-01	Whole_Blood
ALCP	ENSG00000100304.12	TTLL12	-1.95	-0.03	5.08E-02	0.00	0.15	8.20E-22	12	37	37	3.36E-01	Whole_Blood
ALCP	ENSG00000178719.16	GRINA	1.95	0.26	5.11E-02	0.00	0.06	1.41E-09	1	6	6	3.38E-01	Whole_Blood
ALCP	ENSG00000101236.16	RNF24	-1.95	-0.07	5.12E-02	0.00	0.06	1.11E-09	19	48	48	3.38E-01	Whole_Blood
ALCP	ENSG00000256427.1	RP11-118B22.4	-1.95	-0.13	5.12E-02	0.00	0.09	1.49E-12	1	41	41	3.38E-01	Whole_Blood
ALCP	ENSG00000145703.15	IQGAP2	-1.95	-0.14	5.13E-02	0.00	0.17	9.53E-25	8	16	16	3.38E-01	Whole_Blood
ALCP	ENSG00000150433.9	TMEM218	-1.95	-0.10	5.14E-02	0.00	0.05	4.55E-07	5	13	13	3.38E-01	Whole_Blood
ALCP	ENSG00000255328.1	RP11-326C3.12	1.95	0.01	5.16E-02	0.04	0.51	1.61E-98	10	27	27	3.39E-01	Whole_Blood
ALCP	ENSG00000169193.11	CCDC126	1.95	0.11	5.17E-02	0.00	0.02	2.37E-04	10	16	16	3.39E-01	Whole_Blood
ALCP	ENSG00000273611.4	ZNHIT3	1.95	0.01	5.17E-02	0.01	0.18	7.24E-27	6	19	19	3.39E-01	Whole_Blood
ALCP	ENSG00000115365.11	LANCL1	-1.94	-0.11	5.19E-02	0.00	0.03	1.15E-04	7	12	12	3.40E-01	Whole_Blood
ALCP	ENSG00000118514.13	ALDH8A1	1.94	0.03	5.19E-02	0.00	0.16	2.89E-22	17	40	40	3.40E-01	Whole_Blood
ALCP	ENSG00000205221.12	VIT	-1.94	-0.04	5.20E-02	0.00	0.04	7.11E-06	5	11	11	3.40E-01	Whole_Blood
ALCP	ENSG00000239697.10	TNFSF12	1.94	0.02	5.20E-02	0.01	0.19	1.30E-27	10	24	24	3.40E-01	Whole_Blood
ALCP	ENSG00000141252.19	VPS53	-1.94	-0.01	5.21E-02	0.11	0.63	1.52E-139	17	30	30	3.40E-01	Whole_Blood
ALCP	ENSG00000159214.12	CCDC24	1.94	0.02	5.21E-02	0.01	0.32	8.96E-50	8	12	12	3.40E-01	Whole_Blood
ALCP	ENSG00000197978.9	GOLGA6L9	1.94	0.05	5.24E-02	0.00	0.03	3.98E-05	2	6	6	3.42E-01	Whole_Blood
ALCP	ENSG00000101246.19	ARFRP1	-1.94	-0.04	5.29E-02	0.00	0.05	2.35E-07	12	24	24	3.44E-01	Whole_Blood
ALCP	ENSG00000283317.1	RP11-122G18.11	-1.94	-0.01	5.29E-02	0.04	0.10	7.46E-14	29	52	52	3.44E-01	Whole_Blood
ALCP	ENSG00000106153.12	CHCHD2	-1.94	-0.01	5.29E-02	0.04	0.48	1.86E-89	27	31	31	3.44E-01	Whole_Blood
ALCP	ENSG00000049245.12	VAMP3	-1.93	-0.04	5.30E-02	0.00	0.21	5.79E-31	10	15	15	3.44E-01	Whole_Blood
ALCP	ENSG00000205133.11	TRIQK	1.93	0.06	5.31E-02	0.00	0.05	3.48E-07	9	10	10	3.44E-01	Whole_Blood
ALCP	ENSG00000104863.11	LIN7B	1.93	0.05	5.31E-02	0.00	0.01	8.52E-03	3	5	5	3.44E-01	Whole_Blood
ALCP	ENSG00000054793.13	ATP9A	1.93	0.02	5.36E-02	0.01	0.32	1.61E-51	36	80	80	3.47E-01	Whole_Blood
ALCP	ENSG00000170791.17	CHCHD7	1.93	0.24	5.37E-02	0.00	0.05	3.35E-08	9	16	16	3.47E-01	Whole_Blood
ALCP	ENSG00000149743.13	TRPT1	-1.93	-0.04	5.38E-02	0.00	0.04	3.58E-06	10	10	10	3.47E-01	Whole_Blood
ALCP	ENSG00000099991.17	CABIN1	1.93	0.07	5.38E-02	0.00	0.07	1.23E-10	12	37	37	3.47E-01	Whole_Blood
ALCP	ENSG00000165271.16	NOL6	1.93	0.10	5.38E-02	0.00	0.13	8.81E-19	3	11	11	3.47E-01	Whole_Blood
ALCP	ENSG00000168040.4	FADD	1.93	0.11	5.40E-02	0.00	0.03	2.69E-05	15	23	23	3.48E-01	Whole_Blood
ALCP	ENSG00000221838.9	AP4M1	-1.93	-0.01	5.40E-02	0.02	0.23	1.22E-33	6	14	14	3.48E-01	Whole_Blood
ALCP	ENSG00000221968.8	FADS3	1.93	0.03	5.41E-02	0.00	0.07	4.08E-10	2	3	3	3.48E-01	Whole_Blood
ALCP	ENSG00000143384.12	MCL1	1.92	7.47	5.43E-02	0.00	0.10	5.54E-14	1	6	6	3.49E-01	Whole_Blood
ALCP	ENSG00000169696.15	ASPSCR1	-1.92	-0.04	5.43E-02	0.00	0.12	3.96E-17	10	26	26	3.49E-01	Whole_Blood
ALCP	ENSG00000134873.9	CLDN10	-1.92	-0.04	5.44E-02	0.00	0.06	1.76E-09	8	25	25	3.49E-01	Whole_Blood
ALCP	ENSG00000203896.9	LIME1	-1.92	-0.03	5.46E-02	0.00	0.01	4.25E-03	34	63	63	3.50E-01	Whole_Blood
ALCP	ENSG00000172803.17	SNX32	-1.92	-0.01	5.47E-02	0.06	0.15	2.84E-22	14	14	14	3.51E-01	Whole_Blood
ALCP	ENSG00000214872.8	SMTNL1	-1.92	-0.05	5.48E-02	0.00	0.18	1.96E-26	36	54	54	3.51E-01	Whole_Blood
ALCP	ENSG00000154813.9	DPH3	1.92	57.42	5.48E-02	0.00	0.05	7.24E-08	1	8	8	3.51E-01	Whole_Blood
ALCP	ENSG00000164331.9	ANKRA2	1.92	0.04	5.49E-02	0.00	0.07	1.50E-10	13	17	17	3.51E-01	Whole_Blood
ALCP	ENSG00000167565.12	SERTAD3	-1.92	-0.02	5.49E-02	0.01	0.12	3.63E-17	8	16	16	3.51E-01	Whole_Blood
ALCP	ENSG00000171055.14	FEZ2	-1.92	-0.02	5.51E-02	0.01	0.30	2.44E-46	15	26	26	3.51E-01	Whole_Blood
ALCP	ENSG00000169223.14	LMAN2	-1.92	-0.12	5.51E-02	0.00	0.04	6.80E-07	12	27	27	3.51E-01	Whole_Blood
ALCP	ENSG00000169189.16	NSMCE1	-1.92	-0.11	5.53E-02	0.00	0.02	2.54E-03	13	22	22	3.52E-01	Whole_Blood
ALCP	ENSG00000111877.17	MCM9	1.92	0.13	5.53E-02	0.00	0.07	5.99E-11	11	26	26	3.52E-01	Whole_Blood
ALCP	ENSG00000052795.12	FNIP2	-1.92	-0.06	5.54E-02	0.00	0.01	1.72E-02	8	10	10	3.52E-01	Whole_Blood
ALCP	ENSG00000185482.7	STAC3	1.91	0.07	5.55E-02	0.00	0.01	5.47E-03	2	11	11	3.53E-01	Whole_Blood
ALCP	ENSG00000132481.6	TRIM47	1.91	0.04	5.57E-02	0.00	0.02	2.40E-04	4	8	8	3.53E-01	Whole_Blood
ALCP	ENSG00000041357.15	PSMA4	-1.91	-0.06	5.58E-02	0.00	0.08	3.64E-11	10	20	20	3.53E-01	Whole_Blood
ALCP	ENSG00000270972.1	RP11-326C3.15	1.91	0.01	5.58E-02	0.04	0.50	3.15E-94	22	49	49	3.53E-01	Whole_Blood
ALCP	ENSG00000104866.10	PPP1R37	-1.91	-0.04	5.59E-02	0.00	0.05	4.27E-08	28	50	50	3.54E-01	Whole_Blood
ALCP	ENSG00000144712.11	CAND2	1.91	0.01	5.60E-02	0.02	0.03	1.41E-04	60	91	91	3.54E-01	Whole_Blood
ALCP	ENSG00000198894.7	CIPC	-1.91	-0.32	5.62E-02	0.00	0.05	3.13E-07	1	4	4	3.55E-01	Whole_Blood
ALCP	ENSG00000005156.11	LIG3	1.91	0.03	5.63E-02	0.00	0.12	1.87E-17	17	24	24	3.55E-01	Whole_Blood
ALCP	ENSG00000162402.13	USP24	-1.91	-0.22	5.64E-02	0.00	0.01	1.65E-02	3	7	7	3.55E-01	Whole_Blood
ALCP	ENSG00000163125.15	RPRD2	1.91	0.07	5.65E-02	0.00	0.02	4.43E-04	17	23	23	3.56E-01	Whole_Blood
ALCP	ENSG00000153563.15	CD8A	-1.90	-0.05	5.69E-02	0.00	0.03	9.34E-05	19	37	37	3.58E-01	Whole_Blood
ALCP	ENSG00000175906.4	ARL4D	-1.90	-0.02	5.70E-02	0.01	0.07	1.08E-10	17	23	23	3.58E-01	Whole_Blood
ALCP	ENSG00000176390.11	CRLF3	1.90	0.08	5.71E-02	0.00	0.05	1.44E-07	37	43	43	3.58E-01	Whole_Blood
ALCP	ENSG00000121691.4	CAT	-1.90	-0.01	5.71E-02	0.08	0.39	3.73E-65	33	39	39	3.58E-01	Whole_Blood
ALCP	ENSG00000051009.10	FAM160A2	-1.90	-0.07	5.73E-02	0.00	0.28	2.52E-43	3	8	8	3.59E-01	Whole_Blood
ALCP	ENSG00000106290.14	TAF6	-1.90	-0.06	5.74E-02	0.00	0.02	3.04E-03	11	15	15	3.59E-01	Whole_Blood
ALCP	ENSG00000155530.2	LRGUK	1.90	0.02	5.75E-02	0.01	0.20	1.25E-28	15	52	52	3.59E-01	Whole_Blood
ALCP	ENSG00000037637.10	FBXO42	-1.90	-0.11	5.75E-02	0.00	0.04	5.50E-07	9	35	35	3.59E-01	Whole_Blood
ALCP	ENSG00000182718.16	ANXA2	1.90	0.07	5.76E-02	0.00	0.02	3.15E-04	9	16	16	3.59E-01	Whole_Blood
ALCP	ENSG00000164776.9	PHKG1	-1.90	-0.02	5.76E-02	0.00	0.05	2.20E-07	6	15	15	3.59E-01	Whole_Blood
ALCP	ENSG00000240583.11	AQP1	-1.90	-0.08	5.76E-02	0.00	0.02	2.22E-03	12	22	22	3.59E-01	Whole_Blood
ALCP	ENSG00000100890.15	KIAA0391	-1.90	-0.01	5.77E-02	0.03	0.14	1.18E-19	22	26	26	3.59E-01	Whole_Blood
ALCP	ENSG00000272053.1	RP11-367G6.3	1.90	0.02	5.77E-02	0.01	0.08	1.47E-11	15	34	34	3.59E-01	Whole_Blood
ALCP	ENSG00000071082.10	RPL31	-1.90	-0.13	5.81E-02	0.00	0.01	8.18E-03	6	24	24	3.60E-01	Whole_Blood
ALCP	ENSG00000146587.17	RBAK	-1.89	-0.03	5.81E-02	0.00	0.07	3.80E-10	11	24	24	3.60E-01	Whole_Blood
ALCP	ENSG00000135976.17	ANKRD36	1.89	0.03	5.82E-02	0.00	0.04	6.33E-07	10	15	15	3.60E-01	Whole_Blood
ALCP	ENSG00000149634.4	SPATA25	1.89	0.03	5.82E-02	0.00	0.01	5.28E-03	16	17	17	3.60E-01	Whole_Blood
ALCP	ENSG00000115290.9	GRB14	1.89	0.02	5.83E-02	0.01	0.03	1.48E-04	12	19	19	3.60E-01	Whole_Blood
ALCP	ENSG00000198015.12	MRPL42	1.89	0.01	5.84E-02	0.01	0.18	1.40E-25	7	14	14	3.60E-01	Whole_Blood
ALCP	ENSG00000050405.13	LIMA1	-1.89	-0.03	5.84E-02	0.00	0.06	1.22E-08	9	17	17	3.60E-01	Whole_Blood
ALCP	ENSG00000167244.18	IGF2	1.89	0.07	5.85E-02	0.00	0.03	3.18E-05	9	26	26	3.60E-01	Whole_Blood
ALCP	ENSG00000188522.14	FAM83G	1.89	0.04	5.85E-02	0.00	0.11	7.30E-16	3	11	11	3.60E-01	Whole_Blood
ALCP	ENSG00000179115.10	FARSA	1.89	0.05	5.85E-02	0.00	0.05	3.53E-07	7	8	8	3.60E-01	Whole_Blood
ALCP	ENSG00000270030.1	RP11-326C3.13	1.89	0.01	5.86E-02	0.06	0.48	2.15E-89	3	9	9	3.60E-01	Whole_Blood
ALCP	ENSG00000124786.9	SLC35B3	1.89	0.68	5.87E-02	0.00	0.06	1.45E-08	2	5	5	3.60E-01	Whole_Blood
ALCP	ENSG00000164236.11	ANKRD33B	-1.89	-0.11	5.88E-02	0.00	0.10	4.25E-14	5	18	18	3.60E-01	Whole_Blood
ALCP	ENSG00000124466.8	LYPD3	1.89	0.06	5.88E-02	0.00	0.03	4.46E-05	5	15	15	3.60E-01	Whole_Blood
ALCP	ENSG00000181409.11	AATK	-1.89	-0.01	5.88E-02	0.02	0.34	2.83E-55	1	9	9	3.60E-01	Whole_Blood
ALCP	ENSG00000143801.16	PSEN2	-1.89	-0.05	5.88E-02	0.00	0.06	1.65E-09	16	36	36	3.60E-01	Whole_Blood
ALCP	ENSG00000157343.8	ARMC12	-1.89	-0.96	5.89E-02	0.00	0.01	1.38E-02	1	10	10	3.60E-01	Whole_Blood
ALCP	ENSG00000137404.14	NRM	1.89	0.13	5.89E-02	0.00	0.06	1.21E-08	3	7	7	3.60E-01	Whole_Blood
ALCP	ENSG00000006042.11	TMEM98	1.89	0.02	5.89E-02	0.01	0.17	8.76E-24	12	26	26	3.60E-01	Whole_Blood
ALCP	ENSG00000105486.13	LIG1	1.89	0.08	5.89E-02	0.00	0.02	7.32E-04	6	8	8	3.60E-01	Whole_Blood
ALCP	ENSG00000146192.14	FGD2	-1.89	-0.02	5.89E-02	0.01	0.09	1.48E-13	14	21	21	3.60E-01	Whole_Blood
ALCP	ENSG00000176092.14	AIM1L	-1.89	-0.01	5.90E-02	0.02	0.03	9.91E-06	35	70	70	3.60E-01	Whole_Blood
ALCP	ENSG00000108799.12	EZH1	-1.89	-0.44	5.92E-02	0.00	0.05	3.33E-07	2	7	7	3.60E-01	Whole_Blood
ALCP	ENSG00000120784.15	ZFP30	1.89	0.02	5.92E-02	0.01	0.09	3.40E-13	9	11	11	3.60E-01	Whole_Blood
ALCP	ENSG00000254415.3	SIGLEC14	1.89	0.01	5.93E-02	0.10	0.35	1.10E-56	39	76	76	3.60E-01	Whole_Blood
ALCP	ENSG00000173264.14	GPR137	1.89	0.08	5.93E-02	0.00	0.02	1.65E-03	5	7	7	3.60E-01	Whole_Blood
ALCP	ENSG00000075914.12	EXOSC7	1.89	0.06	5.93E-02	0.00	0.01	9.87E-03	8	11	11	3.60E-01	Whole_Blood
ALCP	ENSG00000156253.6	RWDD2B	1.89	0.03	5.94E-02	0.00	0.09	7.48E-14	22	48	48	3.60E-01	Whole_Blood
ALCP	ENSG00000134369.15	NAV1	-1.88	-0.02	5.95E-02	0.01	0.33	8.07E-53	15	32	32	3.60E-01	Whole_Blood
ALCP	ENSG00000116260.16	QSOX1	1.88	0.26	5.95E-02	0.00	0.45	1.59E-80	3	27	27	3.60E-01	Whole_Blood
ALCP	ENSG00000100138.13	SNU13	1.88	0.06	5.95E-02	0.00	0.02	6.31E-04	20	33	33	3.60E-01	Whole_Blood
ALCP	ENSG00000171421.12	MRPL36	1.88	0.07	5.96E-02	0.00	0.11	1.65E-16	10	25	25	3.60E-01	Whole_Blood
ALCP	ENSG00000196950.13	SLC39A10	-1.88	-0.10	5.96E-02	0.00	0.04	1.84E-06	4	13	13	3.60E-01	Whole_Blood
ALCP	ENSG00000124767.6	GLO1	1.88	0.04	5.97E-02	0.00	0.09	5.66E-13	19	50	50	3.60E-01	Whole_Blood
ALCP	ENSG00000091073.19	DTX2	1.88	0.03	5.98E-02	0.00	0.23	7.68E-34	15	34	34	3.60E-01	Whole_Blood
ALCP	ENSG00000203747.10	FCGR3A	1.88	0.07	5.98E-02	0.00	0.08	2.07E-11	6	18	18	3.60E-01	Whole_Blood
ALCP	ENSG00000126247.10	CAPNS1	-1.88	-1.09	6.01E-02	0.00	0.05	4.46E-07	5	21	21	3.62E-01	Whole_Blood
ALCP	ENSG00000042980.12	ADAM28	-1.88	-0.04	6.03E-02	0.00	0.06	2.79E-09	21	41	41	3.62E-01	Whole_Blood
ALCP	ENSG00000142675.17	CNKSR1	-1.88	-2.20	6.03E-02	0.00	0.02	1.27E-03	5	12	12	3.62E-01	Whole_Blood
ALCP	ENSG00000188185.11	LINC00265	-1.88	-0.07	6.04E-02	0.00	0.11	6.86E-16	12	31	31	3.62E-01	Whole_Blood
ALCP	ENSG00000004139.13	SARM1	1.88	0.05	6.04E-02	0.00	0.03	1.73E-05	4	4	4	3.62E-01	Whole_Blood
ALCP	ENSG00000138642.14	HERC6	-1.88	-0.06	6.05E-02	0.00	0.06	1.84E-08	9	23	23	3.62E-01	Whole_Blood
ALCP	ENSG00000130812.10	ANGPTL6	1.88	0.03	6.05E-02	0.00	0.15	6.12E-22	7	25	25	3.62E-01	Whole_Blood
ALCP	ENSG00000172244.8	C5orf34	-1.88	-0.02	6.06E-02	0.00	0.09	1.97E-13	24	35	35	3.62E-01	Whole_Blood
ALCP	ENSG00000138036.18	DYNC2LI1	-1.88	-0.03	6.06E-02	0.01	0.04	1.61E-06	10	15	15	3.62E-01	Whole_Blood
ALCP	ENSG00000140474.12	ULK3	1.88	0.02	6.07E-02	0.01	0.25	3.06E-37	15	26	26	3.62E-01	Whole_Blood
ALCP	ENSG00000198026.7	ZNF335	-1.88	-0.04	6.08E-02	0.00	0.04	4.77E-07	21	29	29	3.62E-01	Whole_Blood
ALCP	ENSG00000178852.15	EFCAB13	1.88	0.01	6.08E-02	0.02	0.10	3.57E-14	24	48	48	3.62E-01	Whole_Blood
ALCP	ENSG00000145246.13	ATP10D	1.87	0.02	6.09E-02	0.01	0.08	1.32E-11	9	38	38	3.63E-01	Whole_Blood
ALCP	ENSG00000198677.10	TTC37	1.87	0.03	6.09E-02	0.00	0.36	1.46E-58	6	17	17	3.63E-01	Whole_Blood
ALCP	ENSG00000179954.15	SSC5D	1.87	0.01	6.10E-02	0.01	0.04	4.78E-06	12	36	36	3.63E-01	Whole_Blood
ALCP	ENSG00000125430.8	HS3ST3B1	-1.87	-0.04	6.13E-02	0.00	0.08	1.56E-12	30	102	102	3.64E-01	Whole_Blood
ALCP	ENSG00000115109.13	EPB41L5	1.87	0.07	6.16E-02	0.00	0.04	6.37E-06	5	13	13	3.65E-01	Whole_Blood
ALCP	ENSG00000102710.19	SUPT20H	1.87	0.01	6.16E-02	0.03	0.32	1.88E-50	49	63	63	3.65E-01	Whole_Blood
ALCP	ENSG00000123643.12	SLC36A1	1.87	0.05	6.16E-02	0.00	0.36	1.89E-58	19	57	57	3.65E-01	Whole_Blood
ALCP	ENSG00000130244.12	FAM98C	1.87	0.04	6.19E-02	0.00	0.03	1.38E-04	15	23	23	3.66E-01	Whole_Blood
ALCP	ENSG00000185261.14	KIAA0825	-1.87	-0.02	6.19E-02	0.01	0.17	8.90E-25	18	26	26	3.66E-01	Whole_Blood
ALCP	ENSG00000078487.17	ZCWPW1	1.87	0.03	6.20E-02	0.00	0.05	1.08E-07	17	38	38	3.66E-01	Whole_Blood
ALCP	ENSG00000185591.9	SP1	-1.87	-0.10	6.21E-02	0.00	0.05	5.14E-07	4	7	7	3.67E-01	Whole_Blood
ALCP	ENSG00000213186.7	TRIM59	1.86	0.04	6.24E-02	0.00	0.03	1.87E-05	8	22	22	3.67E-01	Whole_Blood
ALCP	ENSG00000172954.13	LCLAT1	1.86	0.01	6.24E-02	0.01	0.16	6.15E-24	30	49	49	3.67E-01	Whole_Blood
ALCP	ENSG00000095139.13	ARCN1	-1.86	-1.72	6.24E-02	0.00	0.03	1.11E-04	2	6	6	3.67E-01	Whole_Blood
ALCP	ENSG00000243509.4	TNFRSF6B	-1.86	-0.09	6.25E-02	0.00	0.02	2.33E-03	1	2	2	3.67E-01	Whole_Blood
ALCP	ENSG00000161664.6	ASB16	1.86	0.06	6.25E-02	0.00	0.04	2.35E-06	8	13	13	3.67E-01	Whole_Blood
ALCP	ENSG00000109016.17	DHRS7B	1.86	0.24	6.25E-02	0.00	0.02	2.64E-04	7	21	21	3.67E-01	Whole_Blood
ALCP	ENSG00000177570.13	SAMD12	1.86	0.01	6.26E-02	0.04	0.24	8.81E-37	16	24	24	3.67E-01	Whole_Blood
ALCP	ENSG00000153982.10	GDPD1	1.86	0.02	6.27E-02	0.01	0.04	3.25E-06	4	16	16	3.67E-01	Whole_Blood
ALCP	ENSG00000244045.12	TMEM199	1.86	0.03	6.27E-02	0.00	0.12	8.92E-17	7	12	12	3.67E-01	Whole_Blood
ALCP	ENSG00000100300.17	TSPO	1.86	0.20	6.27E-02	0.00	0.08	2.61E-12	4	12	12	3.67E-01	Whole_Blood
ALCP	ENSG00000122188.12	LAX1	1.86	0.22	6.29E-02	0.00	0.05	3.52E-08	5	8	8	3.68E-01	Whole_Blood
ALCP	ENSG00000152234.15	ATP5A1	-1.86	-0.11	6.30E-02	0.00	0.28	3.80E-44	15	51	51	3.68E-01	Whole_Blood
ALCP	ENSG00000169972.11	PUSL1	1.86	0.09	6.32E-02	0.00	0.02	2.28E-03	7	24	24	3.68E-01	Whole_Blood
ALCP	ENSG00000096717.11	SIRT1	1.86	0.01	6.32E-02	0.01	0.22	9.48E-34	27	31	31	3.68E-01	Whole_Blood
ALCP	ENSG00000073849.14	ST6GAL1	1.86	0.10	6.32E-02	0.00	0.01	1.82E-02	15	26	26	3.68E-01	Whole_Blood
ALCP	ENSG00000117408.10	IPO13	1.86	0.04	6.32E-02	0.00	0.06	1.96E-08	3	4	4	3.68E-01	Whole_Blood
ALCP	ENSG00000126267.8	COX6B1	1.86	0.08	6.35E-02	0.00	0.07	1.19E-09	20	37	37	3.69E-01	Whole_Blood
ALCP	ENSG00000148019.12	CEP78	1.86	0.02	6.36E-02	0.01	0.16	5.39E-23	8	10	10	3.69E-01	Whole_Blood
ALCP	ENSG00000083937.8	CHMP2B	1.86	0.05	6.36E-02	0.00	0.14	1.75E-20	19	29	29	3.69E-01	Whole_Blood
ALCP	ENSG00000130511.15	SSBP4	-1.85	-0.32	6.37E-02	0.00	0.02	2.68E-04	7	20	20	3.70E-01	Whole_Blood
ALCP	ENSG00000008311.14	AASS	1.85	0.02	6.38E-02	0.01	0.08	1.50E-11	4	10	10	3.70E-01	Whole_Blood
ALCP	ENSG00000148296.6	SURF6	1.85	0.01	6.39E-02	0.03	0.38	2.00E-63	26	43	43	3.70E-01	Whole_Blood
ALCP	ENSG00000166359.10	WDR88	-1.85	-0.03	6.41E-02	0.00	0.02	2.79E-03	9	21	21	3.71E-01	Whole_Blood
ALCP	ENSG00000166140.17	ZFYVE19	1.85	0.02	6.41E-02	0.01	0.10	1.71E-14	12	18	18	3.71E-01	Whole_Blood
ALCP	ENSG00000178127.12	NDUFV2	-1.85	-0.08	6.42E-02	0.00	0.06	2.17E-09	8	22	22	3.71E-01	Whole_Blood
ALCP	ENSG00000127663.14	KDM4B	-1.85	-0.46	6.43E-02	0.00	0.03	1.48E-04	5	6	6	3.71E-01	Whole_Blood
ALCP	ENSG00000115998.7	C2orf42	1.85	0.04	6.44E-02	0.00	0.02	1.16E-03	15	20	20	3.71E-01	Whole_Blood
ALCP	ENSG00000105258.8	POLR2I	1.85	0.18	6.46E-02	0.00	0.03	1.54E-04	7	8	8	3.72E-01	Whole_Blood
ALCP	ENSG00000137265.14	IRF4	1.85	0.05	6.47E-02	0.00	0.10	5.85E-14	18	41	41	3.73E-01	Whole_Blood
ALCP	ENSG00000157881.13	PANK4	1.85	0.72	6.48E-02	0.00	0.05	4.82E-07	3	12	12	3.73E-01	Whole_Blood
ALCP	ENSG00000119725.18	ZNF410	1.85	0.03	6.49E-02	0.00	0.05	4.84E-08	24	39	39	3.73E-01	Whole_Blood
ALCP	ENSG00000278259.4	MYO19	-1.85	-0.34	6.50E-02	0.00	0.15	8.27E-21	3	11	11	3.73E-01	Whole_Blood
ALCP	ENSG00000167552.13	TUBA1A	-1.85	-0.13	6.50E-02	0.00	0.01	1.45E-02	16	23	23	3.73E-01	Whole_Blood
ALCP	ENSG00000166046.10	TCP11L2	1.84	0.06	6.51E-02	0.00	0.08	4.52E-12	30	52	52	3.73E-01	Whole_Blood
ALCP	ENSG00000177042.14	TMEM80	1.84	0.02	6.52E-02	0.01	0.29	8.54E-44	29	59	59	3.74E-01	Whole_Blood
ALCP	ENSG00000068654.15	POLR1A	1.84	0.02	6.54E-02	0.00	0.07	1.17E-09	24	37	37	3.75E-01	Whole_Blood
ALCP	ENSG00000133030.20	MPRIP	1.84	0.06	6.54E-02	0.00	0.10	4.14E-15	21	44	44	3.75E-01	Whole_Blood
ALCP	ENSG00000167264.17	DUS2	-1.84	-0.01	6.55E-02	0.03	0.27	8.22E-43	42	61	61	3.75E-01	Whole_Blood
ALCP	ENSG00000277149.4	TYW1B	-1.84	-0.11	6.57E-02	0.00	0.47	5.83E-84	4	22	22	3.75E-01	Whole_Blood
ALCP	ENSG00000104870.12	FCGRT	1.84	0.08	6.58E-02	0.00	0.06	4.48E-09	5	10	10	3.76E-01	Whole_Blood
ALCP	ENSG00000040275.16	SPDL1	1.84	0.02	6.60E-02	0.01	0.09	8.81E-14	20	44	44	3.76E-01	Whole_Blood
ALCP	ENSG00000237476.1	LINC01637	1.84	0.10	6.61E-02	0.00	0.01	1.05E-02	3	9	9	3.76E-01	Whole_Blood
ALCP	ENSG00000258366.7	RTEL1	1.84	0.05	6.61E-02	0.00	0.04	4.64E-06	10	16	16	3.76E-01	Whole_Blood
ALCP	ENSG00000178201.4	VN1R1	-1.84	-0.04	6.62E-02	0.00	0.06	2.15E-08	22	32	32	3.76E-01	Whole_Blood
ALCP	ENSG00000261997.1	RP11-212I21.4	-1.84	-0.03	6.62E-02	0.00	0.03	1.86E-05	7	10	10	3.77E-01	Whole_Blood
ALCP	ENSG00000183336.8	BOLA2	1.84	0.01	6.65E-02	0.01	0.14	9.66E-21	7	26	26	3.78E-01	Whole_Blood
ALCP	ENSG00000106258.13	CYP3A5	-1.83	-0.02	6.72E-02	0.01	0.03	6.73E-05	23	54	54	3.81E-01	Whole_Blood
ALCP	ENSG00000198156.10	NPIPB6	-1.83	-0.04	6.72E-02	0.00	0.03	1.79E-04	3	10	10	3.81E-01	Whole_Blood
ALCP	ENSG00000075151.20	EIF4G3	-1.83	-0.12	6.73E-02	0.00	0.01	5.07E-03	11	25	25	3.81E-01	Whole_Blood
ALCP	ENSG00000112812.15	PRSS16	-1.83	-0.01	6.75E-02	0.02	0.04	5.60E-06	45	60	60	3.82E-01	Whole_Blood
ALCP	ENSG00000115325.13	DOK1	-1.83	-0.06	6.76E-02	0.00	0.05	7.69E-08	13	34	34	3.82E-01	Whole_Blood
ALCP	ENSG00000106211.8	HSPB1	-1.83	-0.04	6.78E-02	0.00	0.05	2.90E-08	7	14	14	3.82E-01	Whole_Blood
ALCP	ENSG00000089041.16	P2RX7	1.83	0.02	6.78E-02	0.01	0.03	1.76E-05	64	94	94	3.82E-01	Whole_Blood
ALCP	ENSG00000157450.15	RNF111	-1.83	-0.15	6.78E-02	0.00	0.03	3.12E-05	5	17	17	3.82E-01	Whole_Blood
ALCP	ENSG00000104325.6	DECR1	-1.83	-0.48	6.78E-02	0.00	0.28	1.82E-42	1	6	6	3.82E-01	Whole_Blood
ALCP	ENSG00000095787.21	WAC	1.82	0.07	6.80E-02	0.00	0.05	7.85E-08	23	44	44	3.83E-01	Whole_Blood
ALCP	ENSG00000159720.11	ATP6V0D1	1.82	0.03	6.81E-02	0.00	0.10	1.63E-14	17	31	31	3.84E-01	Whole_Blood
ALCP	ENSG00000160325.14	CACFD1	-1.82	-0.05	6.82E-02	0.00	0.07	5.91E-10	13	36	36	3.84E-01	Whole_Blood
ALCP	ENSG00000178538.9	CA8	-1.82	-0.02	6.82E-02	0.01	0.05	3.14E-07	26	36	36	3.84E-01	Whole_Blood
ALCP	ENSG00000128594.7	LRRC4	-1.82	-0.17	6.87E-02	0.00	0.02	2.93E-03	20	35	35	3.86E-01	Whole_Blood
ALCP	ENSG00000130590.13	SAMD10	-1.82	-0.03	6.87E-02	0.00	0.06	1.84E-09	10	10	10	3.86E-01	Whole_Blood
ALCP	ENSG00000107736.19	CDH23	-1.82	-0.02	6.89E-02	0.00	0.08	2.89E-11	38	88	88	3.86E-01	Whole_Blood
ALCP	ENSG00000204619.7	PPP1R11	-1.82	-0.06	6.89E-02	0.00	0.04	9.96E-07	7	8	8	3.86E-01	Whole_Blood
ALCP	ENSG00000204427.11	ABHD16A	-1.82	-0.05	6.91E-02	0.00	0.02	1.09E-03	33	37	37	3.87E-01	Whole_Blood
ALCP	ENSG00000128203.6	ASPHD2	-1.82	-0.02	6.92E-02	0.00	0.07	7.81E-10	12	17	17	3.87E-01	Whole_Blood
ALCP	ENSG00000110367.11	DDX6	1.82	0.03	6.93E-02	0.00	0.08	9.91E-12	40	73	73	3.87E-01	Whole_Blood
ALCP	ENSG00000204138.12	PHACTR4	-1.82	-0.02	6.94E-02	0.01	0.19	4.66E-28	26	37	37	3.87E-01	Whole_Blood
ALCP	ENSG00000152409.8	JMY	-1.81	-0.05	6.97E-02	0.00	0.06	1.11E-09	9	13	13	3.89E-01	Whole_Blood
ALCP	ENSG00000188672.17	RHCE	1.81	0.06	6.97E-02	0.00	0.04	6.73E-06	8	17	17	3.89E-01	Whole_Blood
ALCP	ENSG00000174775.16	HRAS	1.81	0.03	6.98E-02	0.00	0.05	3.86E-08	11	15	15	3.89E-01	Whole_Blood
ALCP	ENSG00000164924.17	YWHAZ	1.81	0.08	7.01E-02	0.00	0.16	1.84E-22	9	26	26	3.90E-01	Whole_Blood
ALCP	ENSG00000275180.1	RP11-631N16.4	1.81	0.05	7.02E-02	0.00	0.01	1.82E-02	10	24	24	3.90E-01	Whole_Blood
ALCP	ENSG00000160691.18	SHC1	-1.81	-0.01	7.02E-02	0.02	0.15	3.52E-23	20	35	35	3.90E-01	Whole_Blood
ALCP	ENSG00000153815.16	CMIP	1.81	0.13	7.04E-02	0.00	0.05	1.66E-07	8	20	20	3.91E-01	Whole_Blood
ALCP	ENSG00000254531.1	FLJ20021	-1.81	-0.01	7.05E-02	0.04	0.32	4.50E-51	19	44	44	3.91E-01	Whole_Blood
ALCP	ENSG00000146285.13	SCML4	-1.81	-0.04	7.06E-02	0.00	0.25	6.71E-39	6	35	35	3.91E-01	Whole_Blood
ALCP	ENSG00000188761.11	BCL2L15	1.81	0.04	7.09E-02	0.00	0.06	2.15E-08	5	10	10	3.93E-01	Whole_Blood
ALCP	ENSG00000163935.13	SFMBT1	-1.81	-0.05	7.10E-02	0.00	0.05	4.29E-08	9	19	19	3.93E-01	Whole_Blood
ALCP	ENSG00000147955.16	SIGMAR1	-1.80	-0.02	7.13E-02	0.01	0.13	2.61E-19	13	16	16	3.94E-01	Whole_Blood
ALCP	ENSG00000164054.15	SHISA5	1.80	0.16	7.14E-02	0.00	0.02	2.67E-03	3	4	4	3.94E-01	Whole_Blood
ALCP	ENSG00000131351.14	HAUS8	1.80	0.02	7.14E-02	0.01	0.07	6.01E-10	8	10	10	3.94E-01	Whole_Blood
ALCP	ENSG00000278730.1	RP11-147L13.11	1.80	0.03	7.15E-02	0.00	0.02	2.34E-03	11	15	15	3.94E-01	Whole_Blood
ALCP	ENSG00000274414.1	RP5-965G21.4	-1.80	-0.15	7.15E-02	0.00	0.03	1.05E-04	1	5	5	3.94E-01	Whole_Blood
ALCP	ENSG00000104970.10	KIR3DX1	1.80	0.39	7.16E-02	0.00	0.09	1.59E-13	2	11	11	3.94E-01	Whole_Blood
ALCP	ENSG00000183207.13	RUVBL2	1.80	0.04	7.17E-02	0.00	0.05	1.12E-07	13	17	17	3.94E-01	Whole_Blood
ALCP	ENSG00000151883.17	PARP8	-1.80	-0.71	7.17E-02	0.00	0.09	3.49E-13	1	16	16	3.94E-01	Whole_Blood
ALCP	ENSG00000076641.4	PAG1	1.80	0.06	7.17E-02	0.00	0.12	5.93E-17	3	17	17	3.94E-01	Whole_Blood
ALCP	ENSG00000148180.19	GSN	-1.80	-0.10	7.18E-02	0.00	0.05	1.97E-07	7	29	29	3.94E-01	Whole_Blood
ALCP	ENSG00000115677.16	HDLBP	-1.80	-0.08	7.18E-02	0.00	0.04	9.49E-06	13	57	57	3.94E-01	Whole_Blood
ALCP	ENSG00000108559.11	NUP88	1.80	0.04	7.19E-02	0.00	0.05	2.32E-07	8	13	13	3.94E-01	Whole_Blood
ALCP	ENSG00000137411.16	VARS2	1.80	0.01	7.20E-02	0.05	0.56	8.80E-112	31	54	54	3.94E-01	Whole_Blood
ALCP	ENSG00000111275.12	ALDH2	-1.80	-0.04	7.21E-02	0.00	0.05	2.71E-07	4	7	7	3.94E-01	Whole_Blood
ALCP	ENSG00000140545.14	MFGE8	-1.80	-0.03	7.21E-02	0.00	0.12	5.02E-17	12	23	23	3.94E-01	Whole_Blood
ALCP	ENSG00000104921.14	FCER2	1.80	0.05	7.21E-02	0.00	0.08	1.17E-11	7	11	11	3.94E-01	Whole_Blood
ALCP	ENSG00000276234.4	TADA2A	-1.80	-0.01	7.21E-02	0.03	0.20	8.18E-29	22	88	88	3.94E-01	Whole_Blood
ALCP	ENSG00000183475.12	ASB7	1.80	0.06	7.23E-02	0.00	0.02	3.66E-04	17	45	45	3.94E-01	Whole_Blood
ALCP	ENSG00000180537.12	RNF182	1.80	0.00	7.23E-02	0.13	0.55	6.33E-110	25	52	52	3.94E-01	Whole_Blood
ALCP	ENSG00000119203.13	CPSF3	1.80	0.06	7.23E-02	0.00	0.01	1.12E-02	13	28	28	3.94E-01	Whole_Blood
ALCP	ENSG00000138617.14	PARP16	1.80	0.01	7.24E-02	0.02	0.26	1.87E-39	21	48	48	3.94E-01	Whole_Blood
ALCP	ENSG00000109084.13	TMEM97	1.80	0.04	7.24E-02	0.00	0.05	3.73E-08	12	31	31	3.94E-01	Whole_Blood
ALCP	ENSG00000068615.17	REEP1	-1.79	-0.01	7.27E-02	0.02	0.05	3.13E-07	14	20	20	3.94E-01	Whole_Blood
ALCP	ENSG00000196683.10	TOMM7	-1.79	-0.02	7.27E-02	0.01	0.31	6.22E-50	9	12	12	3.94E-01	Whole_Blood
ALCP	ENSG00000237440.8	ZNF737	-1.79	-0.02	7.28E-02	0.01	0.12	3.17E-17	9	15	15	3.94E-01	Whole_Blood
ALCP	ENSG00000026103.21	FAS	-1.79	-0.03	7.28E-02	0.00	0.08	6.49E-12	5	8	8	3.94E-01	Whole_Blood
ALCP	ENSG00000173200.12	PARP15	1.79	0.13	7.29E-02	0.00	0.15	1.62E-21	13	31	31	3.94E-01	Whole_Blood
ALCP	ENSG00000141580.15	WDR45B	1.79	0.08	7.29E-02	0.00	0.11	3.70E-16	9	20	20	3.94E-01	Whole_Blood
ALCP	ENSG00000129007.14	CALML4	1.79	0.05	7.29E-02	0.00	0.05	5.50E-08	7	8	8	3.94E-01	Whole_Blood
ALCP	ENSG00000114013.15	CD86	-1.79	-0.06	7.29E-02	0.00	0.05	8.32E-08	49	56	56	3.94E-01	Whole_Blood
ALCP	ENSG00000143185.3	XCL2	-1.79	-0.03	7.30E-02	0.00	0.24	5.29E-36	13	24	24	3.94E-01	Whole_Blood
ALCP	ENSG00000073050.11	XRCC1	1.79	0.04	7.30E-02	0.00	0.10	4.31E-14	9	27	27	3.94E-01	Whole_Blood
ALCP	ENSG00000175003.12	SLC22A1	-1.79	-0.03	7.31E-02	0.00	0.16	3.42E-23	22	54	54	3.94E-01	Whole_Blood
ALCP	ENSG00000131669.9	NINJ1	1.79	0.03	7.33E-02	0.00	0.13	9.83E-19	27	45	45	3.95E-01	Whole_Blood
ALCP	ENSG00000100994.11	PYGB	1.79	0.02	7.33E-02	0.01	0.48	4.23E-89	6	31	31	3.95E-01	Whole_Blood
ALCP	ENSG00000187535.13	IFT140	-1.79	-0.03	7.35E-02	0.00	0.07	7.28E-11	7	10	10	3.95E-01	Whole_Blood
ALCP	ENSG00000095002.13	MSH2	1.79	0.02	7.36E-02	0.01	0.19	1.05E-27	16	30	30	3.95E-01	Whole_Blood
ALCP	ENSG00000051596.9	THOC3	-1.79	-0.56	7.36E-02	0.00	0.12	1.63E-17	3	23	23	3.95E-01	Whole_Blood
ALCP	ENSG00000138092.10	CENPO	1.79	0.15	7.37E-02	0.00	0.33	3.31E-54	2	19	19	3.95E-01	Whole_Blood
ALCP	ENSG00000152056.16	AP1S3	1.79	0.03	7.37E-02	0.00	0.03	6.83E-05	8	17	17	3.95E-01	Whole_Blood
ALCP	ENSG00000205593.11	DENND6B	1.79	0.05	7.40E-02	0.00	0.06	2.85E-09	7	17	17	3.96E-01	Whole_Blood
ALCP	ENSG00000128973.12	CLN6	1.79	0.03	7.40E-02	0.00	0.21	9.50E-31	6	11	11	3.96E-01	Whole_Blood
ALCP	ENSG00000131242.17	RAB11FIP4	1.79	0.03	7.41E-02	0.00	0.17	1.83E-24	31	109	109	3.96E-01	Whole_Blood
ALCP	ENSG00000170627.10	GTSF1	1.78	0.02	7.46E-02	0.01	0.02	1.92E-04	14	18	18	3.98E-01	Whole_Blood
ALCP	ENSG00000272693.3	RP11-479O9.4	1.78	0.03	7.46E-02	0.00	0.06	1.42E-08	5	15	15	3.98E-01	Whole_Blood
ALCP	ENSG00000237927.1	RP3-393E18.2	1.78	0.02	7.47E-02	0.00	0.19	3.19E-28	20	37	37	3.98E-01	Whole_Blood
ALCP	ENSG00000213762.11	ZNF134	1.78	0.05	7.47E-02	0.00	0.01	8.44E-03	5	17	17	3.98E-01	Whole_Blood
ALCP	ENSG00000170430.9	MGMT	-1.78	-0.01	7.49E-02	0.02	0.33	2.41E-53	20	49	49	3.99E-01	Whole_Blood
ALCP	ENSG00000026652.13	AGPAT4	1.78	0.24	7.50E-02	0.00	0.04	2.71E-06	5	15	15	3.99E-01	Whole_Blood
ALCP	ENSG00000158321.15	AUTS2	1.78	0.03	7.51E-02	0.00	0.02	7.14E-04	39	62	62	4.00E-01	Whole_Blood
ALCP	ENSG00000152700.13	SAR1B	1.78	0.06	7.51E-02	0.00	0.04	1.53E-06	14	31	31	4.00E-01	Whole_Blood
ALCP	ENSG00000239713.8	APOBEC3G	1.78	0.01	7.53E-02	0.01	0.11	1.10E-16	18	41	41	4.00E-01	Whole_Blood
ALCP	ENSG00000152684.10	PELO	-1.78	-0.01	7.53E-02	0.01	0.12	2.56E-17	81	122	122	4.00E-01	Whole_Blood
ALCP	ENSG00000158987.20	RAPGEF6	1.78	0.19	7.54E-02	0.00	0.03	3.34E-05	4	10	10	4.00E-01	Whole_Blood
ALCP	ENSG00000164741.14	DLC1	-1.78	-0.04	7.56E-02	0.00	0.03	1.10E-04	8	18	18	4.00E-01	Whole_Blood
ALCP	ENSG00000272636.3	DOC2B	-1.78	-0.03	7.56E-02	0.00	0.28	2.87E-42	18	58	58	4.00E-01	Whole_Blood
ALCP	ENSG00000148429.14	USP6NL	1.78	0.04	7.57E-02	0.00	0.04	2.29E-06	14	38	38	4.01E-01	Whole_Blood
ALCP	ENSG00000100151.15	PICK1	-1.78	-0.01	7.57E-02	0.03	0.29	3.97E-44	13	22	22	4.01E-01	Whole_Blood
ALCP	ENSG00000108256.8	NUFIP2	1.77	0.11	7.59E-02	0.00	0.03	1.34E-04	10	19	19	4.01E-01	Whole_Blood
ALCP	ENSG00000138311.15	ZNF365	-1.77	-0.05	7.60E-02	0.00	0.02	2.95E-03	9	11	11	4.01E-01	Whole_Blood
ALCP	ENSG00000204632.11	HLA-G	-1.77	-0.01	7.60E-02	0.10	0.21	1.53E-30	64	98	98	4.01E-01	Whole_Blood
ALCP	ENSG00000161653.10	NAGS	-1.77	-0.17	7.60E-02	0.00	0.02	4.33E-04	3	8	8	4.01E-01	Whole_Blood
ALCP	ENSG00000204936.9	CD177	-1.77	-0.04	7.61E-02	0.00	0.19	1.87E-27	26	66	66	4.01E-01	Whole_Blood
ALCP	ENSG00000165948.10	IFI27L1	-1.77	-0.10	7.62E-02	0.00	0.08	8.39E-12	11	25	25	4.01E-01	Whole_Blood
ALCP	ENSG00000168246.5	UBTD2	1.77	0.05	7.65E-02	0.00	0.02	3.27E-04	11	20	20	4.02E-01	Whole_Blood
ALCP	ENSG00000059378.12	PARP12	1.77	0.34	7.66E-02	0.00	0.04	2.57E-06	2	11	11	4.03E-01	Whole_Blood
ALCP	ENSG00000146278.10	PNRC1	1.77	0.03	7.66E-02	0.00	0.13	3.83E-18	16	27	27	4.03E-01	Whole_Blood
ALCP	ENSG00000231389.7	HLA-DPA1	1.77	0.04	7.67E-02	0.00	0.04	8.79E-07	41	53	53	4.03E-01	Whole_Blood
ALCP	ENSG00000065548.17	ZC3H15	1.77	0.04	7.69E-02	0.00	0.04	2.65E-06	26	45	45	4.03E-01	Whole_Blood
ALCP	ENSG00000137713.15	PPP2R1B	-1.77	-0.05	7.71E-02	0.00	0.06	1.29E-08	8	24	24	4.04E-01	Whole_Blood
ALCP	ENSG00000198792.12	TMEM184B	1.77	0.03	7.72E-02	0.00	0.06	6.49E-09	27	45	45	4.04E-01	Whole_Blood
ALCP	ENSG00000185838.13	GNB1L	1.77	0.03	7.72E-02	0.00	0.04	5.11E-06	11	20	20	4.04E-01	Whole_Blood
ALCP	ENSG00000204084.12	INPP5B	-1.77	-0.01	7.74E-02	0.06	0.44	4.91E-78	12	23	23	4.05E-01	Whole_Blood
ALCP	ENSG00000224397.5	SMIM25	-1.76	-0.08	7.78E-02	0.00	0.09	4.84E-13	8	22	22	4.06E-01	Whole_Blood
ALCP	ENSG00000167522.14	ANKRD11	1.76	0.06	7.83E-02	0.00	0.10	5.28E-14	10	21	21	4.08E-01	Whole_Blood
ALCP	ENSG00000181192.11	DHTKD1	-1.76	-0.10	7.83E-02	0.00	0.03	1.11E-05	9	31	31	4.08E-01	Whole_Blood
ALCP	ENSG00000164654.15	MIOS	-1.76	-0.06	7.84E-02	0.00	0.01	5.84E-03	5	5	5	4.08E-01	Whole_Blood
ALCP	ENSG00000273008.1	RP11-351D16.3	-1.76	-0.04	7.84E-02	0.00	0.03	4.04E-05	11	35	35	4.08E-01	Whole_Blood
ALCP	ENSG00000196421.8	LINC00176	-1.76	0.00	7.87E-02	0.18	0.37	1.50E-62	19	21	21	4.10E-01	Whole_Blood
ALCP	ENSG00000149499.11	EML3	-1.76	-0.06	7.88E-02	0.00	0.28	2.93E-43	5	15	15	4.10E-01	Whole_Blood
ALCP	ENSG00000165985.9	C1QL3	1.76	0.01	7.89E-02	0.11	0.26	8.93E-39	21	44	44	4.10E-01	Whole_Blood
ALCP	ENSG00000078114.18	NEBL	1.76	0.01	7.90E-02	0.02	0.36	3.77E-59	16	44	44	4.10E-01	Whole_Blood
ALCP	ENSG00000268912.1	CTD-2619J13.17	1.76	0.10	7.91E-02	0.00	0.10	6.24E-14	1	18	18	4.11E-01	Whole_Blood
ALCP	ENSG00000125450.10	NUP85	-1.75	-0.01	7.93E-02	0.07	0.49	1.97E-91	6	10	10	4.11E-01	Whole_Blood
ALCP	ENSG00000255587.7	RAB44	-1.75	-0.02	7.93E-02	0.01	0.14	1.70E-20	32	60	60	4.11E-01	Whole_Blood
ALCP	ENSG00000259004.1	RP11-8L8.2	1.75	0.11	7.93E-02	0.00	0.19	2.42E-28	3	10	10	4.11E-01	Whole_Blood
ALCP	ENSG00000158869.10	FCER1G	-1.75	-0.04	7.94E-02	0.00	0.25	4.20E-38	14	20	20	4.11E-01	Whole_Blood
ALCP	ENSG00000128694.11	OSGEPL1	-1.75	-0.08	7.95E-02	0.00	0.01	8.37E-03	9	13	13	4.11E-01	Whole_Blood
ALCP	ENSG00000169490.16	TM2D2	1.75	0.06	7.96E-02	0.00	0.06	6.95E-09	9	15	15	4.11E-01	Whole_Blood
ALCP	ENSG00000141564.13	RPTOR	1.75	0.02	7.97E-02	0.01	0.12	8.02E-18	21	27	27	4.11E-01	Whole_Blood
ALCP	ENSG00000175567.8	UCP2	-1.75	-0.01	7.98E-02	0.02	0.28	3.57E-42	13	21	21	4.11E-01	Whole_Blood
ALCP	ENSG00000184602.5	SNN	-1.75	-0.05	7.99E-02	0.00	0.03	4.25E-05	21	36	36	4.11E-01	Whole_Blood
ALCP	ENSG00000145882.10	PCYOX1L	1.75	0.02	7.99E-02	0.01	0.34	2.45E-55	17	42	42	4.11E-01	Whole_Blood
ALCP	ENSG00000136011.14	STAB2	-1.75	-0.03	7.99E-02	0.00	0.06	7.93E-09	29	74	74	4.11E-01	Whole_Blood
ALCP	ENSG00000093167.17	LRRFIP2	1.75	0.27	8.01E-02	0.00	0.11	3.98E-16	6	13	13	4.12E-01	Whole_Blood
ALCP	ENSG00000272462.2	U91328.19	-1.75	-0.02	8.02E-02	0.01	0.08	8.55E-12	9	18	18	4.12E-01	Whole_Blood
ALCP	ENSG00000134028.14	ADAMDEC1	1.75	0.02	8.02E-02	0.00	0.09	2.45E-13	15	36	36	4.12E-01	Whole_Blood
ALCP	ENSG00000146426.17	TIAM2	-1.75	-0.01	8.04E-02	0.03	0.34	2.60E-54	17	36	36	4.13E-01	Whole_Blood
ALCP	ENSG00000174021.10	GNG5	-1.75	-0.09	8.06E-02	0.00	0.02	2.37E-03	8	13	13	4.13E-01	Whole_Blood
ALCP	ENSG00000183793.13	NPIPA5	-1.75	0.00	8.06E-02	0.14	0.43	2.18E-73	23	55	55	4.13E-01	Whole_Blood
ALCP	ENSG00000162542.13	TMCO4	1.75	0.06	8.06E-02	0.00	0.05	3.34E-08	9	19	19	4.13E-01	Whole_Blood
ALCP	ENSG00000185305.10	ARL15	-1.75	-0.09	8.07E-02	0.00	0.02	2.85E-04	6	17	17	4.13E-01	Whole_Blood
ALCP	ENSG00000120647.9	CCDC77	-1.75	-0.05	8.07E-02	0.00	0.12	3.16E-17	6	18	18	4.13E-01	Whole_Blood
ALCP	ENSG00000075073.14	TACR2	-1.75	-0.03	8.09E-02	0.00	0.04	6.27E-07	14	30	30	4.13E-01	Whole_Blood
ALCP	ENSG00000163166.14	IWS1	-1.74	-0.09	8.10E-02	0.00	0.11	1.30E-15	12	35	35	4.14E-01	Whole_Blood
ALCP	ENSG00000021762.19	OSBPL5	1.74	0.04	8.11E-02	0.00	0.13	1.75E-19	10	24	24	4.14E-01	Whole_Blood
ALCP	ENSG00000114473.13	IQCG	-1.74	-0.25	8.12E-02	0.00	0.04	3.92E-06	7	16	16	4.14E-01	Whole_Blood
ALCP	ENSG00000076924.11	XAB2	-1.74	-0.06	8.15E-02	0.00	0.12	5.41E-17	22	35	35	4.15E-01	Whole_Blood
ALCP	ENSG00000106263.17	EIF3B	1.74	0.12	8.16E-02	0.00	0.02	2.99E-04	21	44	44	4.15E-01	Whole_Blood
ALCP	ENSG00000180011.6	ZADH2	-1.74	-0.01	8.19E-02	0.09	0.46	1.20E-82	9	13	13	4.16E-01	Whole_Blood
ALCP	ENSG00000006638.11	TBXA2R	-1.74	-0.03	8.19E-02	0.00	0.03	1.23E-05	13	34	34	4.16E-01	Whole_Blood
ALCP	ENSG00000254427.1	RP11-430H10.1	-1.74	-0.87	8.19E-02	0.00	0.02	1.82E-03	1	7	7	4.16E-01	Whole_Blood
ALCP	ENSG00000070669.16	ASNS	-1.74	-0.05	8.20E-02	0.00	0.17	5.23E-24	3	17	17	4.16E-01	Whole_Blood
ALCP	ENSG00000154429.10	CCSAP	-1.74	-0.02	8.22E-02	0.00	0.09	2.43E-13	9	18	18	4.17E-01	Whole_Blood
ALCP	ENSG00000148297.15	MED22	1.73	0.03	8.29E-02	0.00	0.31	4.10E-48	12	35	35	4.20E-01	Whole_Blood
ALCP	ENSG00000180739.13	S1PR5	-1.73	-0.09	8.31E-02	0.00	0.04	6.82E-06	8	13	13	4.21E-01	Whole_Blood
ALCP	ENSG00000100253.12	MIOX	-1.73	-0.07	8.32E-02	0.00	0.01	7.95E-03	2	11	11	4.21E-01	Whole_Blood
ALCP	ENSG00000122034.14	GTF3A	1.73	0.03	8.32E-02	0.00	0.07	2.19E-10	17	33	33	4.21E-01	Whole_Blood
ALCP	ENSG00000092758.15	COL9A3	1.73	0.00	8.33E-02	0.15	0.47	1.85E-85	33	64	64	4.21E-01	Whole_Blood
ALCP	ENSG00000108479.11	GALK1	-1.73	-0.04	8.35E-02	0.00	0.05	6.20E-08	12	22	22	4.21E-01	Whole_Blood
ALCP	ENSG00000213722.8	DDAH2	1.73	0.04	8.35E-02	0.00	0.04	4.79E-06	20	40	40	4.21E-01	Whole_Blood
ALCP	ENSG00000121775.17	TMEM39B	-1.73	-0.07	8.37E-02	0.00	0.02	1.81E-03	6	9	9	4.22E-01	Whole_Blood
ALCP	ENSG00000015676.17	NUDCD3	-1.73	-0.02	8.39E-02	0.01	0.17	6.38E-25	16	24	24	4.23E-01	Whole_Blood
ALCP	ENSG00000166912.16	MTMR10	-1.73	-0.09	8.40E-02	0.00	0.02	3.06E-04	12	14	14	4.23E-01	Whole_Blood
ALCP	ENSG00000185324.21	CDK10	1.73	0.05	8.42E-02	0.00	0.48	2.19E-88	20	42	42	4.23E-01	Whole_Blood
ALCP	ENSG00000124574.14	ABCC10	-1.73	-0.05	8.42E-02	0.00	0.01	1.76E-02	9	30	30	4.23E-01	Whole_Blood
ALCP	ENSG00000173786.16	CNP	-1.73	-0.10	8.44E-02	0.00	0.14	1.06E-20	14	30	30	4.24E-01	Whole_Blood
ALCP	ENSG00000171222.10	SCAND1	-1.72	-0.05	8.46E-02	0.00	0.04	6.02E-07	5	10	10	4.24E-01	Whole_Blood
ALCP	ENSG00000166845.13	C18orf54	-1.72	-0.01	8.47E-02	0.02	0.08	1.24E-11	54	62	62	4.24E-01	Whole_Blood
ALCP	ENSG00000166002.6	SMCO4	1.72	0.01	8.47E-02	0.06	0.40	3.36E-68	10	18	18	4.24E-01	Whole_Blood
ALCP	ENSG00000213347.10	MXD3	1.72	0.06	8.48E-02	0.00	0.05	1.80E-07	20	29	29	4.24E-01	Whole_Blood
ALCP	ENSG00000117592.8	PRDX6	1.72	0.02	8.48E-02	0.01	0.22	4.97E-32	36	60	60	4.24E-01	Whole_Blood
ALCP	ENSG00000128805.14	ARHGAP22	1.72	0.02	8.49E-02	0.01	0.27	6.98E-42	30	56	56	4.24E-01	Whole_Blood
ALCP	ENSG00000213901.10	SLC23A3	1.72	0.01	8.50E-02	0.07	0.28	1.43E-42	10	15	15	4.24E-01	Whole_Blood
ALCP	ENSG00000106789.12	CORO2A	1.72	0.01	8.50E-02	0.07	0.35	1.83E-56	30	39	39	4.24E-01	Whole_Blood
ALCP	ENSG00000141404.15	GNAL	-1.72	-0.05	8.51E-02	0.00	0.02	7.34E-04	4	5	5	4.24E-01	Whole_Blood
ALCP	ENSG00000079332.14	SAR1A	-1.72	-0.14	8.52E-02	0.00	0.02	5.93E-04	8	12	12	4.24E-01	Whole_Blood
ALCP	ENSG00000145332.13	KLHL8	1.72	0.10	8.52E-02	0.00	0.03	1.10E-04	14	20	20	4.24E-01	Whole_Blood
ALCP	ENSG00000145782.12	ATG12	1.72	0.12	8.52E-02	0.00	0.11	2.56E-16	14	36	36	4.24E-01	Whole_Blood
ALCP	ENSG00000181027.10	FKRP	1.72	0.02	8.54E-02	0.01	0.12	9.28E-18	7	21	21	4.25E-01	Whole_Blood
ALCP	ENSG00000234426.1	RP11-459O1.2	-1.72	-0.05	8.55E-02	0.00	0.67	5.32E-160	15	27	27	4.25E-01	Whole_Blood
ALCP	ENSG00000163933.9	RFT1	1.72	0.03	8.56E-02	0.00	0.05	1.50E-07	32	43	43	4.25E-01	Whole_Blood
ALCP	ENSG00000173890.16	GPR160	1.72	0.01	8.57E-02	0.03	0.46	3.67E-85	18	35	35	4.25E-01	Whole_Blood
ALCP	ENSG00000223891.5	OSER1-AS1	-1.72	-0.02	8.57E-02	0.01	0.20	5.50E-29	18	42	42	4.25E-01	Whole_Blood
ALCP	ENSG00000170445.12	HARS	-1.72	-0.10	8.59E-02	0.00	0.03	3.83E-05	8	11	11	4.25E-01	Whole_Blood
ALCP	ENSG00000141744.3	PNMT	-1.72	-0.03	8.59E-02	0.00	0.01	1.35E-02	10	13	13	4.25E-01	Whole_Blood
ALCP	ENSG00000169181.12	GSG1L	-1.72	-0.03	8.59E-02	0.00	0.01	1.48E-02	19	47	47	4.25E-01	Whole_Blood
ALCP	ENSG00000149218.4	ENDOD1	1.72	0.02	8.61E-02	0.00	0.08	4.80E-12	13	24	24	4.25E-01	Whole_Blood
ALCP	ENSG00000145214.13	DGKQ	1.72	0.02	8.61E-02	0.01	0.62	4.58E-135	34	74	74	4.25E-01	Whole_Blood
ALCP	ENSG00000255112.2	CHMP1B	-1.72	-0.04	8.62E-02	0.00	0.05	4.88E-08	12	26	26	4.25E-01	Whole_Blood
ALCP	ENSG00000101347.8	SAMHD1	1.72	0.22	8.63E-02	0.00	0.13	3.62E-18	3	23	23	4.25E-01	Whole_Blood
ALCP	ENSG00000100865.14	CINP	-1.72	-0.11	8.63E-02	0.00	0.01	9.55E-03	25	36	36	4.25E-01	Whole_Blood
ALCP	ENSG00000125733.17	TRIP10	-1.71	-0.05	8.64E-02	0.00	0.05	8.67E-08	5	10	10	4.25E-01	Whole_Blood
ALCP	ENSG00000181830.8	SLC35C1	-1.71	-0.06	8.64E-02	0.00	0.05	2.09E-07	3	5	5	4.25E-01	Whole_Blood
ALCP	ENSG00000168060.15	NAALADL1	-1.71	-0.02	8.65E-02	0.01	0.07	2.27E-10	26	30	30	4.25E-01	Whole_Blood
ALCP	ENSG00000129595.12	EPB41L4A	-1.71	-0.03	8.65E-02	0.00	0.05	1.07E-07	28	46	46	4.25E-01	Whole_Blood
ALCP	ENSG00000134202.10	GSTM3	1.71	0.02	8.65E-02	0.01	0.45	3.69E-81	31	71	71	4.25E-01	Whole_Blood
ALCP	ENSG00000157191.19	NECAP2	-1.71	-0.02	8.65E-02	0.00	0.16	2.50E-23	4	9	9	4.25E-01	Whole_Blood
ALCP	ENSG00000178988.10	MRFAP1L1	-1.71	-0.04	8.66E-02	0.00	0.04	9.37E-06	14	26	26	4.25E-01	Whole_Blood
ALCP	ENSG00000185085.2	INTS5	-1.71	-0.05	8.67E-02	0.00	0.04	9.07E-07	16	34	34	4.25E-01	Whole_Blood
ALCP	ENSG00000259956.1	RBM15B	1.71	0.11	8.71E-02	0.00	0.04	1.16E-06	3	11	11	4.27E-01	Whole_Blood
ALCP	ENSG00000100311.16	PDGFB	-1.71	-0.09	8.72E-02	0.00	0.07	4.06E-10	3	16	16	4.27E-01	Whole_Blood
ALCP	ENSG00000103248.18	MTHFSD	1.71	0.01	8.77E-02	0.02	0.21	1.54E-30	15	42	42	4.29E-01	Whole_Blood
ALCP	ENSG00000273703.1	HIST1H2BM	1.71	0.04	8.79E-02	0.00	0.02	8.48E-04	19	23	23	4.30E-01	Whole_Blood
ALCP	ENSG00000264695.1	RP11-178F10.2	1.71	0.01	8.80E-02	0.06	0.24	1.63E-35	10	15	15	4.30E-01	Whole_Blood
ALCP	ENSG00000205352.10	PRR13	-1.71	-0.21	8.82E-02	0.00	0.01	9.32E-03	7	18	18	4.30E-01	Whole_Blood
ALCP	ENSG00000166164.15	BRD7	-1.70	-0.01	8.82E-02	0.08	0.37	4.31E-61	11	13	13	4.30E-01	Whole_Blood
ALCP	ENSG00000197928.10	ZNF677	1.70	0.06	8.83E-02	0.00	0.07	7.70E-10	1	11	11	4.30E-01	Whole_Blood
ALCP	ENSG00000170802.15	FOXN2	-1.70	-0.04	8.83E-02	0.00	0.16	8.00E-23	6	15	15	4.30E-01	Whole_Blood
ALCP	ENSG00000179981.9	TSHZ1	-1.70	-0.04	8.84E-02	0.00	0.01	4.41E-03	8	12	12	4.30E-01	Whole_Blood
ALCP	ENSG00000138468.15	SENP7	-1.70	-0.04	8.84E-02	0.00	0.22	8.35E-32	10	18	18	4.30E-01	Whole_Blood
ALCP	ENSG00000133065.10	SLC41A1	1.70	0.03	8.85E-02	0.00	0.10	1.80E-14	21	43	43	4.30E-01	Whole_Blood
ALCP	ENSG00000108465.14	CDK5RAP3	-1.70	-0.03	8.86E-02	0.00	0.12	1.63E-17	14	32	32	4.31E-01	Whole_Blood
ALCP	ENSG00000198793.12	MTOR	1.70	0.47	8.88E-02	0.00	0.09	1.47E-13	2	13	13	4.31E-01	Whole_Blood
ALCP	ENSG00000165915.13	SLC39A13	-1.70	-0.04	8.88E-02	0.00	0.03	1.34E-04	5	6	6	4.31E-01	Whole_Blood
ALCP	ENSG00000125246.15	CLYBL	-1.70	-0.02	8.88E-02	0.00	0.06	2.06E-08	13	26	26	4.31E-01	Whole_Blood
ALCP	ENSG00000171206.13	TRIM8	1.70	0.05	8.91E-02	0.00	0.04	6.94E-06	36	41	41	4.32E-01	Whole_Blood
ALCP	ENSG00000198121.13	LPAR1	1.70	0.01	8.92E-02	0.06	0.30	4.51E-47	43	68	68	4.32E-01	Whole_Blood
ALCP	ENSG00000112599.8	GUCA1B	1.70	0.26	8.93E-02	0.00	0.06	1.87E-08	4	15	15	4.32E-01	Whole_Blood
ALCP	ENSG00000161031.12	PGLYRP2	1.70	0.03	8.94E-02	0.00	0.01	4.01E-03	14	26	26	4.32E-01	Whole_Blood
ALCP	ENSG00000101190.12	TCFL5	1.70	0.02	8.94E-02	0.01	0.11	4.15E-15	8	19	19	4.32E-01	Whole_Blood
ALCP	ENSG00000105323.16	HNRNPUL1	1.70	0.05	8.95E-02	0.00	0.03	2.48E-05	10	17	17	4.32E-01	Whole_Blood
ALCP	ENSG00000113716.12	HMGXB3	-1.70	-0.08	8.95E-02	0.00	0.06	1.01E-08	2	9	9	4.32E-01	Whole_Blood
ALCP	ENSG00000100109.16	TFIP11	-1.70	-0.04	8.97E-02	0.00	0.57	6.74E-119	4	9	9	4.32E-01	Whole_Blood
ALCP	ENSG00000079931.14	MOXD1	1.70	0.16	8.98E-02	0.00	0.01	5.24E-03	3	11	11	4.32E-01	Whole_Blood
ALCP	ENSG00000143772.9	ITPKB	1.70	0.07	8.99E-02	0.00	0.04	5.15E-06	8	18	18	4.32E-01	Whole_Blood
ALCP	ENSG00000151136.14	BTBD11	-1.70	-0.07	9.00E-02	0.00	0.02	3.13E-04	3	4	4	4.32E-01	Whole_Blood
ALCP	ENSG00000169682.17	SPNS1	-1.70	-0.01	9.01E-02	0.02	0.38	1.26E-63	15	27	27	4.32E-01	Whole_Blood
ALCP	ENSG00000232629.8	HLA-DQB2	1.69	0.00	9.02E-02	0.18	0.65	5.65E-152	79	100	100	4.32E-01	Whole_Blood
ALCP	ENSG00000213066.11	FGFR1OP	-1.69	-0.19	9.02E-02	0.00	0.08	6.75E-12	3	21	21	4.32E-01	Whole_Blood
ALCP	ENSG00000124102.4	PI3	-1.69	-0.03	9.03E-02	0.00	0.04	2.74E-06	12	16	16	4.32E-01	Whole_Blood
ALCP	ENSG00000075240.16	GRAMD4	1.69	0.03	9.03E-02	0.00	0.08	3.02E-11	15	22	22	4.32E-01	Whole_Blood
ALCP	ENSG00000174600.13	CMKLR1	-1.69	-0.04	9.03E-02	0.00	0.05	3.25E-07	16	24	24	4.32E-01	Whole_Blood
ALCP	ENSG00000244625.5	MIATNB	-1.69	-0.01	9.03E-02	0.02	0.20	8.99E-29	32	68	68	4.32E-01	Whole_Blood
ALCP	ENSG00000135929.8	CYP27A1	1.69	0.01	9.04E-02	0.04	0.19	5.66E-29	34	39	39	4.32E-01	Whole_Blood
ALCP	ENSG00000072364.12	AFF4	-1.69	-0.07	9.04E-02	0.00	0.04	2.66E-06	7	16	16	4.32E-01	Whole_Blood
ALCP	ENSG00000124491.15	F13A1	1.69	0.02	9.05E-02	0.00	0.07	1.73E-10	28	72	72	4.32E-01	Whole_Blood
ALCP	ENSG00000167785.8	ZNF558	-1.69	-0.05	9.07E-02	0.00	0.01	6.81E-03	14	24	24	4.33E-01	Whole_Blood
ALCP	ENSG00000168092.13	PAFAH1B2	1.69	0.05	9.11E-02	0.00	0.03	6.51E-05	23	42	42	4.35E-01	Whole_Blood
ALCP	ENSG00000125447.16	GGA3	-1.69	-0.03	9.11E-02	0.00	0.05	5.42E-08	9	12	12	4.35E-01	Whole_Blood
ALCP	ENSG00000136824.18	SMC2	1.69	0.16	9.12E-02	0.00	0.01	1.02E-02	7	17	17	4.35E-01	Whole_Blood
ALCP	ENSG00000141068.13	KSR1	-1.69	-0.01	9.17E-02	0.04	0.28	4.57E-44	21	29	29	4.37E-01	Whole_Blood
ALCP	ENSG00000076685.18	NT5C2	-1.69	-0.04	9.18E-02	0.00	0.05	3.71E-08	50	64	64	4.37E-01	Whole_Blood
ALCP	ENSG00000063978.15	RNF4	-1.69	-0.17	9.19E-02	0.00	0.01	6.82E-03	1	13	13	4.37E-01	Whole_Blood
ALCP	ENSG00000162461.7	SLC25A34	1.69	0.05	9.19E-02	0.00	0.09	1.56E-12	2	5	5	4.37E-01	Whole_Blood
ALCP	ENSG00000170906.15	NDUFA3	1.69	0.12	9.20E-02	0.00	0.16	3.30E-23	4	20	20	4.37E-01	Whole_Blood
ALCP	ENSG00000148200.16	NR6A1	1.68	0.08	9.22E-02	0.00	0.03	1.49E-04	10	28	28	4.38E-01	Whole_Blood
ALCP	ENSG00000142185.16	TRPM2	1.68	0.01	9.25E-02	0.01	0.15	2.80E-22	31	79	79	4.38E-01	Whole_Blood
ALCP	ENSG00000138614.14	INTS14	1.68	0.04	9.25E-02	0.00	0.04	6.89E-07	22	29	29	4.38E-01	Whole_Blood
ALCP	ENSG00000167543.15	TP53I13	-1.68	-0.07	9.25E-02	0.00	0.05	2.53E-08	11	25	25	4.38E-01	Whole_Blood
ALCP	ENSG00000177951.17	BET1L	1.68	0.06	9.25E-02	0.00	0.24	1.17E-35	7	27	27	4.38E-01	Whole_Blood
ALCP	ENSG00000185009.12	AP3M1	-1.68	-0.04	9.28E-02	0.00	0.25	1.59E-39	13	27	27	4.39E-01	Whole_Blood
ALCP	ENSG00000100083.18	GGA1	-1.68	-0.07	9.28E-02	0.00	0.24	9.58E-36	22	68	68	4.39E-01	Whole_Blood
ALCP	ENSG00000119899.12	SLC17A5	-1.68	-0.03	9.29E-02	0.00	0.07	2.95E-10	14	18	18	4.39E-01	Whole_Blood
ALCP	ENSG00000134077.15	THUMPD3	1.68	0.01	9.30E-02	0.01	0.11	1.00E-15	5	7	7	4.39E-01	Whole_Blood
ALCP	ENSG00000106615.9	RHEB	1.68	0.14	9.30E-02	0.00	0.02	1.35E-03	6	25	25	4.39E-01	Whole_Blood
ALCP	ENSG00000171295.12	ZNF440	1.68	0.03	9.32E-02	0.00	0.04	1.84E-06	21	39	39	4.39E-01	Whole_Blood
ALCP	ENSG00000119636.15	BBOF1	1.68	2.01	9.34E-02	0.00	0.06	5.31E-09	14	49	49	4.40E-01	Whole_Blood
ALCP	ENSG00000115604.10	IL18R1	-1.68	-0.03	9.34E-02	0.00	0.08	5.06E-11	41	42	42	4.40E-01	Whole_Blood
ALCP	ENSG00000167034.9	NKX3-1	1.68	0.01	9.35E-02	0.06	0.15	2.41E-21	41	51	51	4.40E-01	Whole_Blood
ALCP	ENSG00000137267.5	TUBB2A	-1.68	-0.05	9.36E-02	0.00	0.59	2.14E-125	6	17	17	4.40E-01	Whole_Blood
ALCP	ENSG00000186660.14	ZFP91	1.68	0.69	9.36E-02	0.00	0.01	9.67E-03	3	8	8	4.40E-01	Whole_Blood
ALCP	ENSG00000104442.9	ARMC1	-1.68	-0.04	9.39E-02	0.00	0.05	2.11E-07	16	20	20	4.40E-01	Whole_Blood
ALCP	ENSG00000137747.15	TMPRSS13	-1.67	-0.07	9.40E-02	0.00	0.02	2.47E-03	2	7	7	4.40E-01	Whole_Blood
ALCP	ENSG00000166743.9	ACSM1	1.67	0.01	9.40E-02	0.07	0.17	9.85E-25	27	37	37	4.40E-01	Whole_Blood
ALCP	ENSG00000104613.11	INTS10	-1.67	-0.04	9.40E-02	0.00	0.05	5.54E-08	6	13	13	4.40E-01	Whole_Blood
ALCP	ENSG00000134489.6	HRH4	1.67	0.00	9.41E-02	0.13	0.34	4.33E-55	10	20	20	4.40E-01	Whole_Blood
ALCP	ENSG00000270091.1	RP11-78O7.2	-1.67	-0.03	9.41E-02	0.00	0.02	3.05E-04	7	11	11	4.40E-01	Whole_Blood
ALCP	ENSG00000163945.15	UVSSA	-1.67	-0.01	9.41E-02	0.04	0.29	3.78E-45	58	108	108	4.40E-01	Whole_Blood
ALCP	ENSG00000152439.12	ZNF773	-1.67	-0.02	9.43E-02	0.01	0.07	1.07E-09	30	37	37	4.40E-01	Whole_Blood
ALCP	ENSG00000198873.11	GRK5	1.67	0.06	9.43E-02	0.00	0.06	4.02E-09	4	14	14	4.40E-01	Whole_Blood
ALCP	ENSG00000244063.1	AC024704.2	-1.67	-0.02	9.45E-02	0.02	0.14	9.30E-20	26	30	30	4.41E-01	Whole_Blood
ALCP	ENSG00000183011.13	NAA38	1.67	0.04	9.46E-02	0.00	0.05	3.20E-08	16	34	34	4.41E-01	Whole_Blood
ALCP	ENSG00000180198.15	RCC1	1.67	0.05	9.46E-02	0.00	0.02	1.86E-04	7	23	23	4.41E-01	Whole_Blood
ALCP	ENSG00000188130.13	MAPK12	1.67	0.08	9.48E-02	0.00	0.01	6.85E-03	3	8	8	4.42E-01	Whole_Blood
ALCP	ENSG00000161542.16	PRPSAP1	-1.67	-0.21	9.49E-02	0.00	0.02	3.12E-03	1	5	5	4.42E-01	Whole_Blood
ALCP	ENSG00000112139.14	MDGA1	-1.67	0.00	9.51E-02	0.29	0.63	6.98E-140	34	51	51	4.42E-01	Whole_Blood
ALCP	ENSG00000136718.9	IMP4	-1.67	-0.03	9.51E-02	0.00	0.04	2.33E-06	10	30	30	4.42E-01	Whole_Blood
ALCP	ENSG00000078687.17	TNRC6C	-1.67	-0.07	9.51E-02	0.00	0.01	5.54E-03	10	31	31	4.42E-01	Whole_Blood
ALCP	ENSG00000151332.18	MBIP	-1.67	-0.08	9.52E-02	0.00	0.02	3.18E-03	6	17	17	4.42E-01	Whole_Blood
ALCP	ENSG00000152463.14	OLAH	1.67	1.26	9.52E-02	0.00	0.04	1.48E-06	1	5	5	4.42E-01	Whole_Blood
ALCP	ENSG00000125510.15	OPRL1	-1.67	-0.04	9.54E-02	0.00	0.19	6.16E-28	3	9	9	4.42E-01	Whole_Blood
ALCP	ENSG00000156384.14	SFR1	1.67	0.14	9.56E-02	0.00	0.01	9.52E-03	7	8	8	4.43E-01	Whole_Blood
ALCP	ENSG00000176148.15	TCP11L1	1.67	0.12	9.57E-02	0.00	0.38	1.94E-63	1	16	16	4.43E-01	Whole_Blood
ALCP	ENSG00000169258.6	GPRIN1	-1.67	-0.05	9.57E-02	0.00	0.08	1.77E-11	16	28	28	4.43E-01	Whole_Blood
ALCP	ENSG00000103018.16	CYB5B	1.66	0.09	9.59E-02	0.00	0.01	1.06E-02	10	23	23	4.43E-01	Whole_Blood
ALCP	ENSG00000157335.20	CLEC18C	-1.66	-0.01	9.60E-02	0.08	0.42	1.14E-71	9	24	24	4.43E-01	Whole_Blood
ALCP	ENSG00000070831.15	CDC42	-1.66	-0.05	9.61E-02	0.00	0.17	2.23E-24	2	10	10	4.44E-01	Whole_Blood
ALCP	ENSG00000141401.11	IMPA2	-1.66	-0.03	9.62E-02	0.00	0.06	9.18E-09	34	63	63	4.44E-01	Whole_Blood
ALCP	ENSG00000175395.15	ZNF25	-1.66	-0.03	9.63E-02	0.00	0.07	2.06E-10	33	74	74	4.44E-01	Whole_Blood
ALCP	ENSG00000108443.13	RPS6KB1	1.66	0.03	9.64E-02	0.00	0.04	9.64E-06	21	29	29	4.44E-01	Whole_Blood
ALCP	ENSG00000169313.9	P2RY12	1.66	0.09	9.64E-02	0.00	0.03	2.24E-05	8	27	27	4.44E-01	Whole_Blood
ALCP	ENSG00000035681.7	NSMAF	-1.66	-0.04	9.66E-02	0.00	0.03	3.55E-05	9	15	15	4.44E-01	Whole_Blood
ALCP	ENSG00000054967.12	RELT	1.66	0.09	9.68E-02	0.00	0.02	5.97E-04	10	21	21	4.44E-01	Whole_Blood
ALCP	ENSG00000168394.10	TAP1	1.66	0.03	9.69E-02	0.00	0.06	2.09E-09	34	41	41	4.44E-01	Whole_Blood
ALCP	ENSG00000175166.16	PSMD2	1.66	0.17	9.69E-02	0.00	0.10	1.35E-14	1	7	7	4.44E-01	Whole_Blood
ALCP	ENSG00000182057.4	OGFRP1	-1.66	-0.03	9.70E-02	0.00	0.05	1.42E-07	4	10	10	4.44E-01	Whole_Blood
ALCP	ENSG00000138175.8	ARL3	-1.66	-0.43	9.71E-02	0.00	0.01	1.51E-02	4	11	11	4.44E-01	Whole_Blood
ALCP	ENSG00000124243.17	BCAS4	1.66	0.02	9.72E-02	0.00	0.06	6.78E-09	23	29	29	4.44E-01	Whole_Blood
ALCP	ENSG00000125912.10	NCLN	-1.66	-0.10	9.73E-02	0.00	0.17	1.76E-24	9	21	21	4.44E-01	Whole_Blood
ALCP	ENSG00000164062.12	APEH	1.66	0.06	9.74E-02	0.00	0.02	3.30E-04	9	9	9	4.44E-01	Whole_Blood
ALCP	ENSG00000100448.3	CTSG	-1.66	-0.07	9.75E-02	0.00	0.03	4.79E-05	1	2	2	4.44E-01	Whole_Blood
ALCP	ENSG00000107796.13	ACTA2	-1.66	-0.01	9.76E-02	0.06	0.28	2.39E-43	24	45	45	4.44E-01	Whole_Blood
ALCP	ENSG00000129484.13	PARP2	1.66	0.02	9.76E-02	0.00	0.05	7.51E-08	13	15	15	4.44E-01	Whole_Blood
ALCP	ENSG00000198576.3	ARC	-1.66	-0.03	9.77E-02	0.00	0.06	1.20E-08	9	17	17	4.44E-01	Whole_Blood
ALCP	ENSG00000172638.12	EFEMP2	-1.66	-0.01	9.77E-02	0.01	0.12	7.92E-17	13	17	17	4.44E-01	Whole_Blood
ALCP	ENSG00000166136.15	NDUFB8	-1.66	-0.07	9.78E-02	0.00	0.05	3.02E-08	7	17	17	4.44E-01	Whole_Blood
ALCP	ENSG00000101255.10	TRIB3	-1.66	-0.01	9.78E-02	0.02	0.22	1.31E-32	2	7	7	4.44E-01	Whole_Blood
ALCP	ENSG00000167186.10	COQ7	1.66	2.65	9.78E-02	0.00	0.03	1.02E-04	1	5	5	4.44E-01	Whole_Blood
ALCP	ENSG00000206177.6	HBM	-1.66	-0.05	9.78E-02	0.00	0.02	1.13E-03	5	19	19	4.44E-01	Whole_Blood
ALCP	ENSG00000112343.10	TRIM38	1.66	0.02	9.78E-02	0.01	0.11	3.52E-15	33	43	43	4.44E-01	Whole_Blood
ALCP	ENSG00000071189.21	SNX13	-1.66	-0.11	9.79E-02	0.00	0.03	1.88E-04	4	17	17	4.44E-01	Whole_Blood
ALCP	ENSG00000254901.7	BORCS8	1.66	0.21	9.79E-02	0.00	0.01	7.81E-03	4	15	15	4.44E-01	Whole_Blood
ALCP	ENSG00000157653.11	C9orf43	-1.65	-0.04	9.81E-02	0.00	0.03	1.21E-04	5	9	9	4.44E-01	Whole_Blood
ALCP	ENSG00000257743.8	MGAM2	1.65	0.14	9.82E-02	0.00	0.08	9.86E-12	5	24	24	4.44E-01	Whole_Blood
ALCP	ENSG00000164124.10	TMEM144	-1.65	-0.02	9.82E-02	0.00	0.14	6.23E-20	42	52	52	4.44E-01	Whole_Blood
ALCP	ENSG00000177483.11	RBM44	-1.65	-0.01	9.82E-02	0.03	0.20	1.56E-29	29	46	46	4.44E-01	Whole_Blood
ALCP	ENSG00000183722.7	LHFP	1.65	0.04	9.82E-02	0.00	0.03	1.35E-04	27	38	38	4.44E-01	Whole_Blood
ALCP	ENSG00000281538.1	RP4-669P10.20	1.65	0.05	9.84E-02	0.00	0.06	1.10E-08	7	18	18	4.45E-01	Whole_Blood
ALCP	ENSG00000196547.14	MAN2A2	-1.65	-0.05	9.85E-02	0.00	0.09	2.15E-13	12	37	37	4.45E-01	Whole_Blood
ALCP	ENSG00000054523.17	KIF1B	1.65	0.05	9.85E-02	0.00	0.05	3.18E-08	13	19	19	4.45E-01	Whole_Blood
ALCP	ENSG00000139645.9	ANKRD52	-1.65	-0.07	9.86E-02	0.00	0.02	4.56E-04	3	6	6	4.45E-01	Whole_Blood
ALCP	ENSG00000244754.8	N4BP2L2	-1.65	-0.09	9.87E-02	0.00	0.01	1.88E-02	17	64	64	4.45E-01	Whole_Blood
ALCP	ENSG00000108091.10	CCDC6	-1.65	-0.05	9.90E-02	0.00	0.03	1.84E-04	4	10	10	4.46E-01	Whole_Blood
ALCP	ENSG00000150907.7	FOXO1	1.65	0.05	9.91E-02	0.00	0.01	1.42E-02	18	28	28	4.46E-01	Whole_Blood
ALCP	ENSG00000100201.20	DDX17	-1.65	-0.03	9.92E-02	0.00	0.19	1.54E-27	24	49	49	4.46E-01	Whole_Blood
ALCP	ENSG00000168404.12	MLKL	1.65	0.20	9.92E-02	0.00	0.05	5.00E-08	1	16	16	4.46E-01	Whole_Blood
ALCP	ENSG00000204103.3	MAFB	-1.65	-0.25	9.92E-02	0.00	0.04	2.10E-06	2	8	8	4.46E-01	Whole_Blood
ALCP	ENSG00000272690.5	LINC02018	1.65	0.03	9.94E-02	0.00	0.06	1.36E-08	8	38	38	4.47E-01	Whole_Blood
ALCP	ENSG00000183354.11	KIAA2026	1.65	0.08	9.95E-02	0.00	0.02	9.72E-04	11	19	19	4.47E-01	Whole_Blood
ALCP	ENSG00000122912.14	SLC25A16	-1.65	-0.10	9.96E-02	0.00	0.03	3.86E-05	11	17	17	4.47E-01	Whole_Blood
ALCP	ENSG00000182782.7	HCAR2	1.65	0.34	9.97E-02	0.00	0.02	2.37E-04	7	12	12	4.47E-01	Whole_Blood
ALCP	ENSG00000196169.14	KIF19	-1.65	-0.03	9.97E-02	0.00	0.03	4.79E-05	11	21	21	4.47E-01	Whole_Blood
ALCP	ENSG00000198826.10	ARHGAP11A	1.65	0.04	9.99E-02	0.00	0.04	7.30E-06	38	93	93	4.47E-01	Whole_Blood
ALCP	ENSG00000136811.16	ODF2	-1.65	-0.08	9.99E-02	0.00	0.01	8.32E-03	18	25	25	4.47E-01	Whole_Blood
ALCP	ENSG00000173585.15	CCR9	-1.65	-0.02	9.99E-02	0.01	0.01	1.21E-02	49	66	66	4.47E-01	Whole_Blood
ALCP	ENSG00000122507.20	BBS9	-1.64	-0.04	1.00E-01	0.00	0.02	3.28E-03	43	58	58	4.47E-01	Whole_Blood
ALCP	ENSG00000162777.16	DENND2D	1.64	0.05	1.00E-01	0.00	0.03	6.63E-05	14	29	29	4.47E-01	Whole_Blood
ALCP	ENSG00000167094.15	TTC16	-1.64	-0.02	1.01E-01	0.00	0.10	1.01E-14	9	21	21	4.49E-01	Whole_Blood
ALCP	ENSG00000260306.1	RP11-645C24.5	1.64	0.01	1.01E-01	0.03	0.13	5.42E-19	12	30	30	4.50E-01	Whole_Blood
ALCP	ENSG00000204592.8	HLA-E	-1.64	-0.06	1.01E-01	0.00	0.03	1.07E-05	29	39	39	4.51E-01	Whole_Blood
ALCP	ENSG00000105556.11	MIER2	1.64	0.04	1.01E-01	0.00	0.04	4.46E-06	15	58	58	4.51E-01	Whole_Blood
ALCP	ENSG00000138433.15	CIR1	-1.64	-0.07	1.02E-01	0.00	0.02	1.12E-03	9	17	17	4.52E-01	Whole_Blood
ALCP	ENSG00000152128.13	TMEM163	-1.64	-0.03	1.02E-01	0.00	0.15	7.10E-22	20	65	65	4.52E-01	Whole_Blood
ALCP	ENSG00000167065.13	DUSP18	1.64	0.02	1.02E-01	0.01	0.24	3.68E-36	3	20	20	4.53E-01	Whole_Blood
ALCP	ENSG00000100243.20	CYB5R3	-1.64	-0.03	1.02E-01	0.00	0.10	7.70E-14	17	39	39	4.53E-01	Whole_Blood
ALCP	ENSG00000114023.15	FAM162A	-1.63	-0.09	1.02E-01	0.00	0.02	2.19E-04	6	10	10	4.53E-01	Whole_Blood
ALCP	ENSG00000198598.6	MMP17	1.63	0.05	1.02E-01	0.00	0.07	5.45E-10	5	16	16	4.53E-01	Whole_Blood
ALCP	ENSG00000196730.12	DAPK1	1.63	0.02	1.02E-01	0.00	0.19	1.29E-28	24	68	68	4.53E-01	Whole_Blood
ALCP	ENSG00000141012.12	GALNS	1.63	0.07	1.02E-01	0.00	0.15	5.42E-22	12	35	35	4.53E-01	Whole_Blood
ALCP	ENSG00000158477.6	CD1A	-1.63	-0.03	1.02E-01	0.00	0.03	1.01E-05	11	25	25	4.53E-01	Whole_Blood
ALCP	ENSG00000007520.3	TSR3	-1.63	-0.07	1.02E-01	0.00	0.03	1.25E-04	8	18	18	4.53E-01	Whole_Blood
ALCP	ENSG00000106799.12	TGFBR1	-1.63	-0.11	1.02E-01	0.00	0.12	3.13E-17	12	31	31	4.53E-01	Whole_Blood
ALCP	ENSG00000105227.14	PRX	1.63	0.03	1.03E-01	0.00	0.08	7.84E-12	5	13	13	4.53E-01	Whole_Blood
ALCP	ENSG00000123143.12	PKN1	-1.63	-0.02	1.03E-01	0.00	0.08	2.90E-12	13	21	21	4.53E-01	Whole_Blood
ALCP	ENSG00000173930.8	SLCO4C1	-1.63	-0.03	1.03E-01	0.00	0.08	7.19E-12	27	41	41	4.53E-01	Whole_Blood
ALCP	ENSG00000205571.13	SMN2	1.63	0.01	1.03E-01	0.03	0.11	8.01E-16	20	42	42	4.53E-01	Whole_Blood
ALCP	ENSG00000169246.16	NPIPB3	1.63	0.01	1.03E-01	0.02	0.02	1.34E-03	27	61	61	4.53E-01	Whole_Blood
ALCP	ENSG00000167283.7	ATP5L	1.63	0.15	1.03E-01	0.00	0.02	1.05E-03	7	9	9	4.53E-01	Whole_Blood
ALCP	ENSG00000164850.14	GPER1	1.63	0.05	1.03E-01	0.00	0.03	3.46E-05	7	16	16	4.53E-01	Whole_Blood
ALCP	ENSG00000162194.12	LBHD1	-1.63	-0.02	1.03E-01	0.01	0.14	1.52E-19	12	21	21	4.53E-01	Whole_Blood
ALCP	ENSG00000132256.18	TRIM5	-1.63	-0.02	1.03E-01	0.00	0.08	1.81E-12	23	26	26	4.53E-01	Whole_Blood
ALCP	ENSG00000205250.8	E2F4	-1.63	-0.08	1.03E-01	0.00	0.01	1.84E-02	9	9	9	4.54E-01	Whole_Blood
ALCP	ENSG00000024862.17	CCDC28A	1.63	0.06	1.03E-01	0.00	0.04	4.54E-07	11	30	30	4.54E-01	Whole_Blood
ALCP	ENSG00000142765.17	SYTL1	-1.63	-0.06	1.03E-01	0.00	0.04	4.45E-07	13	21	21	4.54E-01	Whole_Blood
ALCP	ENSG00000198625.12	MDM4	-1.63	-0.03	1.03E-01	0.00	0.06	4.71E-09	9	9	9	4.54E-01	Whole_Blood
ALCP	ENSG00000152404.15	CWF19L2	-1.63	-0.02	1.04E-01	0.01	0.10	2.92E-14	21	52	52	4.55E-01	Whole_Blood
ALCP	ENSG00000101336.13	HCK	-1.63	-0.49	1.04E-01	0.00	0.03	2.41E-05	2	13	13	4.55E-01	Whole_Blood
ALCP	ENSG00000100092.20	SH3BP1	1.62	0.05	1.04E-01	0.00	0.49	1.21E-90	5	14	14	4.57E-01	Whole_Blood
ALCP	ENSG00000133805.15	AMPD3	-1.62	-0.06	1.04E-01	0.00	0.02	6.29E-04	25	54	54	4.57E-01	Whole_Blood
ALCP	ENSG00000163545.8	NUAK2	1.62	0.03	1.05E-01	0.00	0.20	1.01E-29	17	35	35	4.57E-01	Whole_Blood
ALCP	ENSG00000128534.7	LSM8	-1.62	-0.06	1.05E-01	0.00	0.04	3.91E-06	26	39	39	4.57E-01	Whole_Blood
ALCP	ENSG00000250506.7	CDK3	1.62	0.02	1.05E-01	0.01	0.06	2.66E-09	15	40	40	4.57E-01	Whole_Blood
ALCP	ENSG00000198821.10	CD247	-1.62	-0.18	1.05E-01	0.00	0.01	7.61E-03	15	38	38	4.58E-01	Whole_Blood
ALCP	ENSG00000119705.9	SLIRP	1.62	0.07	1.05E-01	0.00	0.03	2.38E-05	4	10	10	4.58E-01	Whole_Blood
ALCP	ENSG00000090661.11	CERS4	-1.62	-0.05	1.05E-01	0.00	0.17	1.52E-24	15	33	33	4.58E-01	Whole_Blood
ALCP	ENSG00000172469.15	MANEA	-1.62	-0.03	1.05E-01	0.00	0.28	1.67E-43	16	36	36	4.58E-01	Whole_Blood
ALCP	ENSG00000075275.16	CELSR1	-1.62	-0.01	1.05E-01	0.01	0.13	3.59E-19	4	14	14	4.58E-01	Whole_Blood
ALCP	ENSG00000226337.3	RP11-274B18.4	-1.62	-0.03	1.05E-01	0.00	0.13	1.26E-18	7	11	11	4.58E-01	Whole_Blood
ALCP	ENSG00000025434.18	NR1H3	-1.62	-0.02	1.05E-01	0.00	0.01	4.98E-03	18	23	23	4.58E-01	Whole_Blood
ALCP	ENSG00000140009.18	ESR2	-1.62	-0.01	1.06E-01	0.01	0.08	8.68E-12	29	37	37	4.59E-01	Whole_Blood
ALCP	ENSG00000111860.13	CEP85L	1.62	0.05	1.06E-01	0.00	0.11	1.54E-16	11	44	44	4.59E-01	Whole_Blood
ALCP	ENSG00000075303.12	SLC25A40	-1.62	-0.09	1.06E-01	0.00	0.01	1.38E-02	45	58	58	4.59E-01	Whole_Blood
ALCP	ENSG00000226816.2	AC005082.12	-1.62	-0.01	1.06E-01	0.04	0.26	4.07E-39	36	61	61	4.59E-01	Whole_Blood
ALCP	ENSG00000064932.15	SBNO2	-1.62	-0.11	1.06E-01	0.00	0.05	5.66E-08	4	5	5	4.60E-01	Whole_Blood
ALCP	ENSG00000111077.17	TNS2	-1.62	-0.06	1.06E-01	0.00	0.03	1.01E-05	4	8	8	4.60E-01	Whole_Blood
ALCP	ENSG00000174177.12	CTU2	-1.61	-0.05	1.07E-01	0.00	0.07	1.56E-10	11	18	18	4.62E-01	Whole_Blood
ALCP	ENSG00000224934.2	RP11-441O15.3	-1.61	-0.02	1.07E-01	0.00	0.03	3.54E-05	11	13	13	4.62E-01	Whole_Blood
ALCP	ENSG00000148341.17	SH3GLB2	-1.61	-0.06	1.07E-01	0.00	0.02	4.97E-04	6	7	7	4.62E-01	Whole_Blood
ALCP	ENSG00000172538.6	FAM170B	1.61	0.01	1.07E-01	0.02	0.15	2.30E-21	8	24	24	4.63E-01	Whole_Blood
ALCP	ENSG00000082701.14	GSK3B	-1.61	-0.07	1.08E-01	0.00	0.03	1.28E-05	4	21	21	4.64E-01	Whole_Blood
ALCP	ENSG00000160284.14	SPATC1L	-1.61	-0.11	1.08E-01	0.00	0.44	9.30E-81	5	71	71	4.65E-01	Whole_Blood
ALCP	ENSG00000071246.10	VASH1	1.61	0.00	1.08E-01	0.16	0.56	3.00E-114	10	22	22	4.65E-01	Whole_Blood
ALCP	ENSG00000172164.13	SNTB1	1.61	0.03	1.08E-01	0.00	0.02	1.92E-03	23	37	37	4.66E-01	Whole_Blood
ALCP	ENSG00000152061.23	RABGAP1L	-1.61	-0.03	1.08E-01	0.00	0.07	1.58E-10	7	18	18	4.66E-01	Whole_Blood
ALCP	ENSG00000214595.11	EML6	1.61	0.02	1.08E-01	0.00	0.03	4.80E-05	5	8	8	4.66E-01	Whole_Blood
ALCP	ENSG00000141458.12	NPC1	1.61	0.07	1.08E-01	0.00	0.01	1.25E-02	6	6	6	4.66E-01	Whole_Blood
ALCP	ENSG00000104695.12	PPP2CB	1.60	0.01	1.09E-01	0.04	0.34	4.45E-55	18	27	27	4.67E-01	Whole_Blood
ALCP	ENSG00000123685.8	BATF3	-1.60	-0.02	1.09E-01	0.01	0.08	1.57E-11	18	30	30	4.68E-01	Whole_Blood
ALCP	ENSG00000117691.9	NENF	-1.60	-0.06	1.09E-01	0.00	0.03	6.38E-05	8	13	13	4.68E-01	Whole_Blood
ALCP	ENSG00000076662.9	ICAM3	-1.60	-0.04	1.09E-01	0.00	0.10	1.06E-14	6	6	6	4.68E-01	Whole_Blood
ALCP	ENSG00000162733.16	DDR2	-1.60	-0.03	1.09E-01	0.00	0.01	1.05E-02	19	34	34	4.68E-01	Whole_Blood
ALCP	ENSG00000134324.11	LPIN1	1.60	0.05	1.09E-01	0.00	0.26	7.08E-39	39	91	91	4.68E-01	Whole_Blood
ALCP	ENSG00000100068.11	LRP5L	-1.60	-0.07	1.09E-01	0.00	0.07	3.02E-10	11	40	40	4.69E-01	Whole_Blood
ALCP	ENSG00000129003.15	VPS13C	-1.60	-0.02	1.09E-01	0.00	0.13	4.88E-18	15	37	37	4.69E-01	Whole_Blood
ALCP	ENSG00000121236.20	TRIM6	1.60	0.02	1.10E-01	0.01	0.04	1.19E-06	27	37	37	4.70E-01	Whole_Blood
ALCP	ENSG00000183023.18	SLC8A1	-1.60	-0.05	1.10E-01	0.00	0.15	2.82E-22	13	45	45	4.70E-01	Whole_Blood
ALCP	ENSG00000149548.14	CCDC15	-1.60	-0.01	1.10E-01	0.02	0.18	4.86E-26	29	43	43	4.70E-01	Whole_Blood
ALCP	ENSG00000136932.13	TRMO	-1.60	-0.07	1.10E-01	0.00	0.04	6.67E-07	16	23	23	4.70E-01	Whole_Blood
ALCP	ENSG00000183309.11	ZNF623	-1.60	-0.02	1.10E-01	0.01	0.12	2.78E-17	8	15	15	4.70E-01	Whole_Blood
ALCP	ENSG00000170242.17	USP47	1.60	0.05	1.10E-01	0.00	0.12	1.08E-17	13	22	22	4.70E-01	Whole_Blood
ALCP	ENSG00000216937.13	CCDC7	1.60	0.02	1.10E-01	0.00	0.09	8.50E-14	24	52	52	4.70E-01	Whole_Blood
ALCP	ENSG00000084092.6	NOA1	-1.60	-0.96	1.10E-01	0.00	0.02	1.43E-03	1	5	5	4.70E-01	Whole_Blood
ALCP	ENSG00000029725.16	RABEP1	-1.60	-0.01	1.11E-01	0.01	0.18	5.39E-27	14	44	44	4.70E-01	Whole_Blood
ALCP	ENSG00000115956.9	PLEK	-1.59	-0.02	1.11E-01	0.00	0.04	1.30E-06	44	66	66	4.70E-01	Whole_Blood
ALCP	ENSG00000198643.6	FAM3D	1.59	0.04	1.11E-01	0.00	0.03	4.14E-05	4	16	16	4.70E-01	Whole_Blood
ALCP	ENSG00000136144.11	RCBTB1	1.59	0.01	1.11E-01	0.04	0.37	9.28E-61	45	58	58	4.70E-01	Whole_Blood
ALCP	ENSG00000136881.11	BAAT	1.59	0.04	1.11E-01	0.00	0.03	3.79E-05	19	35	35	4.70E-01	Whole_Blood
ALCP	ENSG00000158966.13	CACHD1	-1.59	-0.12	1.11E-01	0.00	0.07	2.59E-10	3	10	10	4.70E-01	Whole_Blood
ALCP	ENSG00000130312.6	MRPL34	1.59	0.01	1.11E-01	0.02	0.29	3.72E-44	5	6	6	4.70E-01	Whole_Blood
ALCP	ENSG00000155506.16	LARP1	-1.59	-0.01	1.11E-01	0.04	0.39	8.46E-66	20	36	36	4.70E-01	Whole_Blood
ALCP	ENSG00000196576.14	PLXNB2	1.59	0.04	1.11E-01	0.00	0.04	8.06E-06	8	14	14	4.70E-01	Whole_Blood
ALCP	ENSG00000111199.10	TRPV4	1.59	0.04	1.11E-01	0.00	0.05	2.10E-07	2	13	13	4.70E-01	Whole_Blood
ALCP	ENSG00000125734.15	GPR108	1.59	0.03	1.11E-01	0.00	0.13	3.72E-18	5	12	12	4.70E-01	Whole_Blood
ALCP	ENSG00000004534.14	RBM6	1.59	0.00	1.11E-01	0.08	0.55	5.15E-111	36	39	39	4.70E-01	Whole_Blood
ALCP	ENSG00000138028.15	CGREF1	1.59	0.04	1.11E-01	0.00	0.03	2.31E-05	5	9	9	4.70E-01	Whole_Blood
ALCP	ENSG00000167257.10	RNF214	-1.59	-0.05	1.11E-01	0.00	0.03	1.79E-04	8	8	8	4.70E-01	Whole_Blood
ALCP	ENSG00000111364.15	DDX55	1.59	0.02	1.12E-01	0.01	0.15	6.41E-22	28	60	60	4.70E-01	Whole_Blood
ALCP	ENSG00000204525.16	HLA-C	1.59	0.01	1.12E-01	0.03	0.46	3.86E-84	108	158	158	4.70E-01	Whole_Blood
ALCP	ENSG00000159348.12	CYB5R1	-1.59	-0.28	1.12E-01	0.00	0.12	3.35E-18	3	16	16	4.70E-01	Whole_Blood
ALCP	ENSG00000021355.12	SERPINB1	1.59	0.14	1.12E-01	0.00	0.02	2.14E-04	15	48	48	4.70E-01	Whole_Blood
ALCP	ENSG00000102606.17	ARHGEF7	1.59	0.01	1.12E-01	0.01	0.30	7.05E-47	12	24	24	4.70E-01	Whole_Blood
ALCP	ENSG00000166997.7	CNPY4	1.59	0.03	1.12E-01	0.00	0.03	1.56E-05	30	40	40	4.70E-01	Whole_Blood
ALCP	ENSG00000153551.13	CMTM7	-1.59	-0.01	1.12E-01	0.01	0.18	2.82E-26	39	69	69	4.71E-01	Whole_Blood
ALCP	ENSG00000171806.11	METTL18	1.59	0.01	1.12E-01	0.01	0.14	2.16E-20	35	45	45	4.71E-01	Whole_Blood
ALCP	ENSG00000272333.5	KMT2B	-1.59	-0.06	1.12E-01	0.00	0.05	4.32E-08	7	10	10	4.71E-01	Whole_Blood
ALCP	ENSG00000105379.9	ETFB	-1.59	-0.05	1.12E-01	0.00	0.02	5.55E-04	25	50	50	4.71E-01	Whole_Blood
ALCP	ENSG00000120370.12	GORAB	-1.59	-0.08	1.12E-01	0.00	0.05	8.52E-08	11	19	19	4.71E-01	Whole_Blood
ALCP	ENSG00000124784.8	RIOK1	1.59	0.01	1.12E-01	0.01	0.15	1.55E-21	23	27	27	4.71E-01	Whole_Blood
ALCP	ENSG00000111554.14	MDM1	-1.59	-0.02	1.12E-01	0.01	0.16	4.04E-23	26	64	64	4.71E-01	Whole_Blood
ALCP	ENSG00000271383.6	NBPF19	1.59	0.04	1.13E-01	0.00	0.04	5.84E-06	5	25	25	4.71E-01	Whole_Blood
ALCP	ENSG00000151490.13	PTPRO	-1.59	-0.03	1.13E-01	0.00	0.04	1.68E-06	24	44	44	4.71E-01	Whole_Blood
ALCP	ENSG00000075399.13	VPS9D1	-1.59	-0.04	1.13E-01	0.00	0.05	7.51E-08	6	10	10	4.71E-01	Whole_Blood
ALCP	ENSG00000146083.11	RNF44	-1.59	-0.03	1.13E-01	0.00	0.07	5.55E-10	8	18	18	4.71E-01	Whole_Blood
ALCP	ENSG00000136856.17	SLC2A8	-1.59	-0.02	1.13E-01	0.00	0.09	2.58E-13	12	23	23	4.71E-01	Whole_Blood
ALCP	ENSG00000138095.18	LRPPRC	1.59	0.06	1.13E-01	0.00	0.10	8.10E-14	10	18	18	4.71E-01	Whole_Blood
ALCP	ENSG00000164983.7	TMEM65	-1.58	-0.05	1.13E-01	0.00	0.09	1.36E-12	27	51	51	4.71E-01	Whole_Blood
ALCP	ENSG00000198089.15	SFI1	-1.58	-0.16	1.13E-01	0.00	0.17	4.38E-24	3	11	11	4.72E-01	Whole_Blood
ALCP	ENSG00000170340.10	B3GNT2	-1.58	-0.02	1.14E-01	0.00	0.35	7.77E-56	39	68	68	4.73E-01	Whole_Blood
ALCP	ENSG00000110934.10	BIN2	-1.58	-0.57	1.14E-01	0.00	0.03	1.30E-05	1	4	4	4.74E-01	Whole_Blood
ALCP	ENSG00000142507.9	PSMB6	-1.58	-1.27	1.14E-01	0.00	0.02	8.25E-04	2	9	9	4.75E-01	Whole_Blood
ALCP	ENSG00000148690.11	FRA10AC1	1.58	0.01	1.14E-01	0.04	0.22	2.30E-32	25	47	47	4.75E-01	Whole_Blood
ALCP	ENSG00000214274.9	ANG	-1.58	-0.02	1.14E-01	0.01	0.07	1.33E-10	9	25	25	4.75E-01	Whole_Blood
ALCP	ENSG00000043462.11	LCP2	1.58	0.05	1.14E-01	0.00	0.05	3.85E-08	22	61	61	4.75E-01	Whole_Blood
ALCP	ENSG00000152284.4	TCF7L1	-1.58	-0.01	1.14E-01	0.01	0.10	7.82E-15	14	17	17	4.75E-01	Whole_Blood
ALCP	ENSG00000174606.13	ANGEL2	1.58	0.10	1.15E-01	0.00	0.08	9.41E-12	19	48	48	4.75E-01	Whole_Blood
ALCP	ENSG00000138621.11	PPCDC	1.58	0.02	1.15E-01	0.00	0.03	3.39E-05	22	59	59	4.75E-01	Whole_Blood
ALCP	ENSG00000101294.16	HM13	1.58	0.01	1.15E-01	0.03	0.27	8.08E-42	37	45	45	4.75E-01	Whole_Blood
ALCP	ENSG00000164733.20	CTSB	1.58	0.03	1.15E-01	0.00	0.14	6.43E-21	11	31	31	4.75E-01	Whole_Blood
ALCP	ENSG00000129562.10	DAD1	1.58	0.18	1.15E-01	0.00	0.13	2.48E-18	14	40	40	4.76E-01	Whole_Blood
ALCP	ENSG00000111110.11	PPM1H	-1.58	-0.07	1.15E-01	0.00	0.04	8.33E-06	6	11	11	4.76E-01	Whole_Blood
ALCP	ENSG00000197961.11	ZNF121	-1.57	-0.32	1.15E-01	0.00	0.01	9.29E-03	5	20	20	4.77E-01	Whole_Blood
ALCP	ENSG00000140400.16	MAN2C1	-1.57	-0.01	1.15E-01	0.04	0.65	1.01E-147	24	40	40	4.77E-01	Whole_Blood
ALCP	ENSG00000135070.14	ISCA1	1.57	0.45	1.15E-01	0.00	0.02	9.33E-04	1	16	16	4.77E-01	Whole_Blood
ALCP	ENSG00000107625.12	DDX50	1.57	0.07	1.16E-01	0.00	0.01	9.56E-03	15	28	28	4.77E-01	Whole_Blood
ALCP	ENSG00000090581.9	GNPTG	1.57	0.04	1.16E-01	0.00	0.04	6.68E-07	17	51	51	4.77E-01	Whole_Blood
ALCP	ENSG00000187642.9	PERM1	1.57	0.05	1.16E-01	0.00	0.03	6.19E-05	1	2	2	4.78E-01	Whole_Blood
ALCP	ENSG00000065308.4	TRAM2	1.57	0.04	1.16E-01	0.00	0.06	5.24E-09	23	47	47	4.78E-01	Whole_Blood
ALCP	ENSG00000107959.15	PITRM1	-1.57	-0.02	1.16E-01	0.01	0.19	5.78E-28	68	149	149	4.78E-01	Whole_Blood
ALCP	ENSG00000132718.8	SYT11	-1.57	-0.25	1.16E-01	0.00	0.05	4.58E-08	1	6	6	4.78E-01	Whole_Blood
ALCP	ENSG00000180353.10	HCLS1	-1.57	-0.03	1.16E-01	0.00	0.10	8.64E-15	6	11	11	4.79E-01	Whole_Blood
ALCP	ENSG00000145979.17	TBC1D7	-1.57	-0.01	1.17E-01	0.03	0.33	2.98E-53	17	40	40	4.79E-01	Whole_Blood
ALCP	ENSG00000257335.8	MGAM	1.57	0.26	1.17E-01	0.00	0.05	1.65E-07	8	20	20	4.79E-01	Whole_Blood
ALCP	ENSG00000187091.13	PLCD1	-1.57	-0.05	1.17E-01	0.00	0.05	1.01E-07	3	4	4	4.79E-01	Whole_Blood
ALCP	ENSG00000123901.8	GPR83	-1.57	-0.03	1.17E-01	0.00	0.08	3.59E-11	13	41	41	4.79E-01	Whole_Blood
ALCP	ENSG00000131943.17	C19orf12	1.57	0.02	1.17E-01	0.01	0.11	3.72E-15	15	31	31	4.79E-01	Whole_Blood
ALCP	ENSG00000159228.12	CBR1	1.57	0.01	1.17E-01	0.03	0.22	4.68E-34	28	49	49	4.79E-01	Whole_Blood
ALCP	ENSG00000180992.6	MRPL14	1.57	0.06	1.17E-01	0.00	0.10	5.90E-14	10	26	26	4.79E-01	Whole_Blood
ALCP	ENSG00000272799.1	RP11-474N24.6	1.57	0.01	1.17E-01	0.02	0.08	3.57E-12	11	18	18	4.79E-01	Whole_Blood
ALCP	ENSG00000129566.12	TEP1	-1.57	-0.05	1.17E-01	0.00	0.17	4.37E-25	12	34	34	4.80E-01	Whole_Blood
ALCP	ENSG00000004455.16	AK2	-1.56	-0.13	1.18E-01	0.00	0.01	4.77E-03	3	5	5	4.81E-01	Whole_Blood
ALCP	ENSG00000154743.17	TSEN2	-1.56	-0.02	1.18E-01	0.01	0.07	7.07E-10	39	45	45	4.81E-01	Whole_Blood
ALCP	ENSG00000100347.14	SAMM50	-1.56	-0.02	1.18E-01	0.00	0.23	9.10E-34	24	48	48	4.81E-01	Whole_Blood
ALCP	ENSG00000204642.13	HLA-F	1.56	0.00	1.18E-01	0.09	0.33	3.66E-53	53	55	55	4.82E-01	Whole_Blood
ALCP	ENSG00000240972.1	MIF	1.56	0.05	1.18E-01	0.00	0.39	1.15E-64	3	31	31	4.82E-01	Whole_Blood
ALCP	ENSG00000169499.14	PLEKHA2	-1.56	-0.07	1.18E-01	0.00	0.02	7.91E-04	17	36	36	4.82E-01	Whole_Blood
ALCP	ENSG00000170606.14	HSPA4	1.56	0.02	1.18E-01	0.00	0.10	4.73E-14	5	17	17	4.82E-01	Whole_Blood
ALCP	ENSG00000100554.11	ATP6V1D	-1.56	-0.03	1.19E-01	0.00	0.05	1.42E-07	9	18	18	4.84E-01	Whole_Blood
ALCP	ENSG00000142494.13	SLC47A1	-1.56	-0.02	1.19E-01	0.01	0.08	1.17E-11	18	52	52	4.84E-01	Whole_Blood
ALCP	ENSG00000154127.9	UBASH3B	-1.56	-0.03	1.19E-01	0.00	0.09	1.07E-12	11	31	31	4.85E-01	Whole_Blood
ALCP	ENSG00000159167.11	STC1	1.56	0.08	1.19E-01	0.00	0.01	1.50E-02	3	11	11	4.85E-01	Whole_Blood
ALCP	ENSG00000172543.7	CTSW	1.56	0.01	1.19E-01	0.02	0.35	3.09E-58	10	16	16	4.85E-01	Whole_Blood
ALCP	ENSG00000183828.14	NUDT14	-1.56	-0.04	1.20E-01	0.00	0.10	2.15E-14	6	16	16	4.85E-01	Whole_Blood
ALCP	ENSG00000159363.17	ATP13A2	1.56	0.34	1.20E-01	0.00	0.03	9.57E-05	1	7	7	4.85E-01	Whole_Blood
ALCP	ENSG00000129933.20	MAU2	-1.56	-0.03	1.20E-01	0.00	0.07	3.59E-10	11	20	20	4.85E-01	Whole_Blood
ALCP	ENSG00000145014.17	TMEM44	-1.56	-0.03	1.20E-01	0.00	0.13	3.21E-19	3	8	8	4.85E-01	Whole_Blood
ALCP	ENSG00000214021.15	TTLL3	-1.56	-0.03	1.20E-01	0.00	0.07	3.75E-10	7	13	13	4.85E-01	Whole_Blood
ALCP	ENSG00000135643.4	KCNMB4	1.55	0.07	1.20E-01	0.00	0.07	5.66E-11	5	14	14	4.85E-01	Whole_Blood
ALCP	ENSG00000126522.16	ASL	1.55	0.03	1.20E-01	0.00	0.06	2.14E-08	4	12	12	4.85E-01	Whole_Blood
ALCP	ENSG00000128482.15	RNF112	1.55	0.05	1.20E-01	0.00	0.24	2.75E-35	5	58	58	4.85E-01	Whole_Blood
ALCP	ENSG00000232229.5	LINC00865	-1.55	-0.03	1.20E-01	0.00	0.06	5.76E-09	2	15	15	4.85E-01	Whole_Blood
ALCP	ENSG00000108561.8	C1QBP	-1.55	-0.10	1.21E-01	0.00	0.02	1.03E-03	6	18	18	4.86E-01	Whole_Blood
ALCP	ENSG00000166278.14	C2	1.55	0.02	1.21E-01	0.01	0.02	1.95E-03	79	111	111	4.86E-01	Whole_Blood
ALCP	ENSG00000122386.10	ZNF205	1.55	0.01	1.21E-01	0.06	0.45	3.35E-81	11	20	20	4.86E-01	Whole_Blood
ALCP	ENSG00000183597.15	TANGO2	1.55	0.08	1.21E-01	0.00	0.04	1.87E-06	12	22	22	4.86E-01	Whole_Blood
ALCP	ENSG00000125148.6	MT2A	1.55	0.06	1.21E-01	0.00	0.05	1.11E-07	1	1	1	4.86E-01	Whole_Blood
ALCP	ENSG00000106086.18	PLEKHA8	1.55	0.03	1.21E-01	0.00	0.10	1.57E-14	18	33	33	4.86E-01	Whole_Blood
ALCP	ENSG00000175170.14	FAM182B	1.55	0.05	1.21E-01	0.00	0.05	4.06E-07	8	13	13	4.87E-01	Whole_Blood
ALCP	ENSG00000256660.5	CLEC12B	-1.55	-0.01	1.21E-01	0.04	0.67	2.95E-159	8	15	15	4.87E-01	Whole_Blood
ALCP	ENSG00000083642.18	PDS5B	1.55	0.07	1.21E-01	0.00	0.02	2.60E-03	9	27	27	4.87E-01	Whole_Blood
ALCP	ENSG00000187824.8	TMEM220	1.55	0.06	1.22E-01	0.00	0.03	4.72E-05	27	50	50	4.88E-01	Whole_Blood
ALCP	ENSG00000227345.8	PARG	1.55	0.20	1.22E-01	0.00	0.02	2.51E-04	1	17	17	4.88E-01	Whole_Blood
ALCP	ENSG00000014123.9	UFL1	1.55	0.12	1.22E-01	0.00	0.02	7.42E-04	13	47	47	4.88E-01	Whole_Blood
ALCP	ENSG00000124356.15	STAMBP	1.55	0.03	1.22E-01	0.00	0.03	4.79E-05	27	53	53	4.89E-01	Whole_Blood
ALCP	ENSG00000145423.4	SFRP2	-1.55	-0.04	1.22E-01	0.00	0.02	5.51E-04	6	10	10	4.89E-01	Whole_Blood
ALCP	ENSG00000075826.16	SEC31B	-1.55	-0.01	1.22E-01	0.05	0.54	1.63E-104	61	72	72	4.89E-01	Whole_Blood
ALCP	ENSG00000167815.11	PRDX2	-1.55	-0.02	1.22E-01	0.00	0.10	8.15E-14	15	31	31	4.89E-01	Whole_Blood
ALCP	ENSG00000134255.13	CEPT1	1.55	0.05	1.22E-01	0.00	0.11	3.11E-16	17	41	41	4.89E-01	Whole_Blood
ALCP	ENSG00000149196.15	HIKESHI	1.54	0.03	1.22E-01	0.00	0.04	1.84E-06	6	11	11	4.89E-01	Whole_Blood
ALCP	ENSG00000158023.9	WDR66	1.54	0.09	1.23E-01	0.00	0.02	2.06E-03	4	4	4	4.90E-01	Whole_Blood
ALCP	ENSG00000163823.3	CCR1	1.54	0.01	1.23E-01	0.04	0.33	1.21E-53	29	37	37	4.90E-01	Whole_Blood
ALCP	ENSG00000179526.16	SHARPIN	1.54	0.07	1.23E-01	0.00	0.01	1.22E-02	7	36	36	4.90E-01	Whole_Blood
ALCP	ENSG00000258315.5	C17orf49	1.54	0.16	1.23E-01	0.00	0.02	1.25E-03	7	16	16	4.90E-01	Whole_Blood
ALCP	ENSG00000116266.10	STXBP3	1.54	0.14	1.23E-01	0.00	0.01	1.01E-02	33	56	56	4.90E-01	Whole_Blood
ALCP	ENSG00000162704.15	ARPC5	1.54	0.01	1.23E-01	0.01	0.39	1.31E-65	30	33	33	4.90E-01	Whole_Blood
ALCP	ENSG00000058453.16	CROCC	-1.54	-0.01	1.23E-01	0.01	0.26	6.33E-39	9	32	32	4.90E-01	Whole_Blood
ALCP	ENSG00000174485.15	DENND4A	1.54	0.04	1.23E-01	0.00	0.05	1.73E-07	9	18	18	4.90E-01	Whole_Blood
ALCP	ENSG00000116990.10	MYCL	1.54	0.08	1.23E-01	0.00	0.02	1.66E-03	13	21	21	4.91E-01	Whole_Blood
ALCP	ENSG00000156110.13	ADK	-1.54	-0.01	1.24E-01	0.02	0.50	5.04E-94	16	60	60	4.91E-01	Whole_Blood
ALCP	ENSG00000161328.10	LRRC56	1.54	0.02	1.24E-01	0.00	0.12	8.21E-18	7	10	10	4.92E-01	Whole_Blood
ALCP	ENSG00000156140.9	ADAMTS3	-1.54	-0.93	1.24E-01	0.00	0.03	4.49E-05	2	5	5	4.92E-01	Whole_Blood
ALCP	ENSG00000139160.13	ETFBKMT	-1.54	-0.04	1.24E-01	0.00	0.03	6.84E-05	33	53	53	4.92E-01	Whole_Blood
ALCP	ENSG00000163946.13	FAM208A	-1.54	-0.03	1.24E-01	0.00	0.09	3.93E-13	29	36	36	4.92E-01	Whole_Blood
ALCP	ENSG00000122674.11	CCZ1	1.54	0.01	1.24E-01	0.01	0.55	3.01E-110	28	83	83	4.93E-01	Whole_Blood
ALCP	ENSG00000142082.14	SIRT3	1.54	0.03	1.24E-01	0.00	0.04	6.56E-06	13	37	37	4.93E-01	Whole_Blood
ALCP	ENSG00000261211.1	RP1-80N2.3	-1.54	-0.05	1.24E-01	0.00	0.11	2.49E-16	6	14	14	4.93E-01	Whole_Blood
ALCP	ENSG00000179914.4	ITLN1	-1.54	-0.05	1.25E-01	0.00	0.04	2.83E-06	6	7	7	4.93E-01	Whole_Blood
ALCP	ENSG00000082397.17	EPB41L3	1.54	0.04	1.25E-01	0.00	0.03	6.71E-05	25	67	67	4.93E-01	Whole_Blood
ALCP	ENSG00000066136.20	NFYC	1.54	0.38	1.25E-01	0.00	0.01	1.04E-02	18	23	23	4.93E-01	Whole_Blood
ALCP	ENSG00000179593.15	ALOX15B	1.54	0.05	1.25E-01	0.00	0.02	6.25E-04	7	27	27	4.93E-01	Whole_Blood
ALCP	ENSG00000246526.2	RP11-539L10.2	1.53	0.01	1.25E-01	0.01	0.10	2.84E-14	24	40	40	4.93E-01	Whole_Blood
ALCP	ENSG00000002016.17	RAD52	-1.53	-0.03	1.25E-01	0.00	0.20	1.44E-29	11	24	24	4.93E-01	Whole_Blood
ALCP	ENSG00000277476.1	RP11-147L13.13	-1.53	-0.03	1.25E-01	0.00	0.04	6.20E-06	4	6	6	4.93E-01	Whole_Blood
ALCP	ENSG00000170322.14	NFRKB	1.53	0.04	1.25E-01	0.00	0.29	2.01E-45	17	48	48	4.93E-01	Whole_Blood
ALCP	ENSG00000197037.10	ZSCAN25	-1.53	-0.02	1.25E-01	0.00	0.03	1.40E-05	23	25	25	4.94E-01	Whole_Blood
ALCP	ENSG00000104219.12	ZDHHC2	-1.53	-0.02	1.26E-01	0.00	0.13	2.67E-19	7	10	10	4.95E-01	Whole_Blood
ALCP	ENSG00000183520.11	UTP11	-1.53	-0.07	1.26E-01	0.00	0.05	4.92E-08	8	26	26	4.95E-01	Whole_Blood
ALCP	ENSG00000125656.8	CLPP	1.53	0.03	1.26E-01	0.00	0.04	1.17E-06	23	35	35	4.95E-01	Whole_Blood
ALCP	ENSG00000090857.13	PDPR	1.53	0.01	1.26E-01	0.01	0.16	9.07E-24	14	23	23	4.95E-01	Whole_Blood
ALCP	ENSG00000266389.1	CTB-41I6.1	-1.53	-0.03	1.26E-01	0.00	0.05	4.71E-08	2	5	5	4.95E-01	Whole_Blood
ALCP	ENSG00000171368.11	TPPP	1.53	0.03	1.26E-01	0.00	0.08	3.50E-11	14	30	30	4.95E-01	Whole_Blood
ALCP	ENSG00000204264.8	PSMB8	1.53	0.02	1.26E-01	0.00	0.10	2.23E-14	53	66	66	4.95E-01	Whole_Blood
ALCP	ENSG00000170571.11	EMB	-1.53	-0.02	1.26E-01	0.01	0.18	1.01E-26	21	24	24	4.95E-01	Whole_Blood
ALCP	ENSG00000265975.1	CTB-41I6.2	-1.53	-0.05	1.26E-01	0.00	0.10	3.07E-14	6	14	14	4.95E-01	Whole_Blood
ALCP	ENSG00000108389.9	MTMR4	1.53	0.09	1.27E-01	0.00	0.01	6.12E-03	3	6	6	4.96E-01	Whole_Blood
ALCP	ENSG00000125827.8	TMX4	-1.53	-0.06	1.27E-01	0.00	0.04	2.07E-06	15	30	30	4.96E-01	Whole_Blood
ALCP	ENSG00000112941.13	PAPD7	-1.53	-0.12	1.27E-01	0.00	0.02	8.81E-04	5	13	13	4.96E-01	Whole_Blood
ALCP	ENSG00000151366.12	NDUFC2	-1.53	-0.02	1.27E-01	0.00	0.07	8.26E-11	43	61	61	4.96E-01	Whole_Blood
ALCP	ENSG00000137074.18	APTX	1.53	0.05	1.27E-01	0.00	0.01	5.52E-03	11	17	17	4.96E-01	Whole_Blood
ALCP	ENSG00000118785.13	SPP1	1.53	0.01	1.27E-01	0.02	0.13	2.31E-18	25	42	42	4.96E-01	Whole_Blood
ALCP	ENSG00000136521.12	NDUFB5	1.52	0.16	1.27E-01	0.00	0.01	1.16E-02	7	18	18	4.97E-01	Whole_Blood
ALCP	ENSG00000122591.11	FAM126A	1.52	0.03	1.27E-01	0.00	0.05	2.78E-07	4	14	14	4.97E-01	Whole_Blood
ALCP	ENSG00000154025.15	SLC5A10	1.52	0.03	1.28E-01	0.00	0.02	9.77E-04	14	37	37	4.98E-01	Whole_Blood
ALCP	ENSG00000158113.12	LRRC43	1.52	0.06	1.28E-01	0.00	0.03	1.46E-05	8	17	17	4.98E-01	Whole_Blood
ALCP	ENSG00000173928.2	SWSAP1	1.52	0.11	1.28E-01	0.00	0.02	3.66E-04	9	21	21	4.98E-01	Whole_Blood
ALCP	ENSG00000130255.12	RPL36	-1.52	-0.10	1.28E-01	0.00	0.06	1.24E-08	15	19	19	4.98E-01	Whole_Blood
ALCP	ENSG00000113231.13	PDE8B	1.52	0.01	1.28E-01	0.02	0.15	1.40E-21	6	10	10	4.98E-01	Whole_Blood
ALCP	ENSG00000100353.17	EIF3D	-1.52	-0.06	1.28E-01	0.00	0.04	3.89E-06	19	27	27	4.98E-01	Whole_Blood
ALCP	ENSG00000103064.13	SLC7A6	1.52	0.02	1.28E-01	0.00	0.13	1.99E-18	13	20	20	4.98E-01	Whole_Blood
ALCP	ENSG00000146833.15	TRIM4	-1.52	-0.01	1.28E-01	0.03	0.25	2.35E-38	18	21	21	4.99E-01	Whole_Blood
ALCP	ENSG00000162971.10	TYW5	1.52	0.07	1.29E-01	0.00	0.03	5.76E-05	23	44	44	4.99E-01	Whole_Blood
ALCP	ENSG00000157111.12	TMEM171	1.52	0.04	1.29E-01	0.00	0.01	1.39E-02	6	30	30	5.01E-01	Whole_Blood
ALCP	ENSG00000271780.1	RP11-1017G21.5	-1.52	-0.02	1.30E-01	0.01	0.10	3.21E-15	8	14	14	5.02E-01	Whole_Blood
ALCP	ENSG00000226380.9	AC058791.1	-1.51	-0.09	1.30E-01	0.00	0.02	7.61E-04	3	21	21	5.03E-01	Whole_Blood
ALCP	ENSG00000132329.10	RAMP1	-1.51	-0.01	1.30E-01	0.02	0.16	6.35E-23	33	61	61	5.03E-01	Whole_Blood
ALCP	ENSG00000277632.1	CCL3	-1.51	-0.04	1.30E-01	0.00	0.02	1.72E-03	19	87	87	5.03E-01	Whole_Blood
ALCP	ENSG00000066084.12	DIP2B	-1.51	-0.01	1.30E-01	0.01	0.17	2.85E-25	11	25	25	5.03E-01	Whole_Blood
ALCP	ENSG00000167904.14	TMEM68	1.51	0.03	1.30E-01	0.00	0.04	2.21E-06	22	25	25	5.03E-01	Whole_Blood
ALCP	ENSG00000159352.15	PSMD4	1.51	0.04	1.31E-01	0.00	0.06	3.16E-09	5	11	11	5.05E-01	Whole_Blood
ALCP	ENSG00000173889.15	PHC3	1.51	0.07	1.31E-01	0.00	0.02	2.49E-04	12	17	17	5.05E-01	Whole_Blood
ALCP	ENSG00000018189.12	RUFY3	1.51	0.02	1.31E-01	0.00	0.04	7.56E-07	23	36	36	5.05E-01	Whole_Blood
ALCP	ENSG00000166016.5	ABTB2	-1.51	-0.01	1.31E-01	0.06	0.22	1.22E-31	26	36	36	5.05E-01	Whole_Blood
ALCP	ENSG00000205810.8	KLRC3	-1.51	-0.01	1.31E-01	0.02	0.21	2.33E-31	9	22	22	5.05E-01	Whole_Blood
ALCP	ENSG00000166689.15	PLEKHA7	-1.51	-0.17	1.31E-01	0.00	0.05	2.08E-07	4	21	21	5.05E-01	Whole_Blood
ALCP	ENSG00000163389.10	POGLUT1	1.51	0.01	1.31E-01	0.02	0.25	4.68E-37	12	19	19	5.05E-01	Whole_Blood
ALCP	ENSG00000135424.15	ITGA7	1.51	0.03	1.32E-01	0.00	0.38	2.00E-63	29	76	76	5.07E-01	Whole_Blood
ALCP	ENSG00000173917.10	HOXB2	-1.51	-0.01	1.32E-01	0.03	0.40	9.23E-70	19	22	22	5.07E-01	Whole_Blood
ALCP	ENSG00000168917.8	SLC35G2	1.50	0.02	1.32E-01	0.00	0.02	3.27E-04	2	10	10	5.08E-01	Whole_Blood
ALCP	ENSG00000088854.12	C20orf194	-1.50	-0.01	1.32E-01	0.01	0.08	3.56E-12	67	148	148	5.08E-01	Whole_Blood
ALCP	ENSG00000263004.1	RP11-166P13.3	-1.50	-0.06	1.32E-01	0.00	0.04	6.65E-07	2	6	6	5.08E-01	Whole_Blood
ALCP	ENSG00000171148.13	TADA3	-1.50	-0.03	1.33E-01	0.00	0.09	1.35E-13	4	4	4	5.08E-01	Whole_Blood
ALCP	ENSG00000196704.11	AMZ2	1.50	0.05	1.33E-01	0.00	0.06	1.82E-08	7	18	18	5.08E-01	Whole_Blood
ALCP	ENSG00000033170.16	FUT8	1.50	0.02	1.33E-01	0.01	0.05	6.41E-08	24	40	40	5.08E-01	Whole_Blood
ALCP	ENSG00000101425.12	BPI	-1.50	-0.03	1.33E-01	0.00	0.18	3.29E-26	4	22	22	5.08E-01	Whole_Blood
ALCP	ENSG00000165171.10	WBSCR27	1.50	0.00	1.33E-01	0.17	0.43	8.22E-76	30	41	41	5.08E-01	Whole_Blood
ALCP	ENSG00000164125.15	FAM198B	1.50	0.02	1.33E-01	0.00	0.17	2.40E-25	23	32	32	5.08E-01	Whole_Blood
ALCP	ENSG00000165626.16	BEND7	1.50	0.02	1.33E-01	0.01	0.04	5.15E-07	19	51	51	5.08E-01	Whole_Blood
ALCP	ENSG00000064313.11	TAF2	-1.50	-0.02	1.33E-01	0.00	0.07	3.28E-10	26	33	33	5.09E-01	Whole_Blood
ALCP	ENSG00000142303.13	ADAMTS10	-1.50	-0.10	1.33E-01	0.00	0.11	5.66E-16	12	21	21	5.09E-01	Whole_Blood
ALCP	ENSG00000168036.16	CTNNB1	1.50	0.34	1.34E-01	0.00	0.02	2.39E-03	5	11	11	5.10E-01	Whole_Blood
ALCP	ENSG00000099889.13	ARVCF	1.50	0.07	1.34E-01	0.00	0.05	1.15E-07	5	15	15	5.10E-01	Whole_Blood
ALCP	ENSG00000184428.12	TOP1MT	-1.50	-0.02	1.34E-01	0.00	0.06	2.03E-09	19	48	48	5.11E-01	Whole_Blood
ALCP	ENSG00000121892.14	PDS5A	-1.50	-0.10	1.34E-01	0.00	0.03	1.10E-04	8	31	31	5.11E-01	Whole_Blood
ALCP	ENSG00000140367.11	UBE2Q2	-1.50	-0.05	1.34E-01	0.00	0.05	3.07E-07	3	9	9	5.12E-01	Whole_Blood
ALCP	ENSG00000244617.2	ASPRV1	-1.50	-0.02	1.35E-01	0.00	0.12	9.42E-17	20	30	30	5.12E-01	Whole_Blood
ALCP	ENSG00000171680.21	PLEKHG5	1.50	0.02	1.35E-01	0.01	0.13	3.59E-19	14	37	37	5.12E-01	Whole_Blood
ALCP	ENSG00000173110.7	HSPA6	-1.50	-0.04	1.35E-01	0.00	0.02	6.51E-04	40	76	76	5.12E-01	Whole_Blood
ALCP	ENSG00000204859.12	ZBTB48	1.49	0.02	1.35E-01	0.00	0.07	8.99E-11	7	10	10	5.14E-01	Whole_Blood
ALCP	ENSG00000173621.8	LRFN4	-1.49	-0.05	1.35E-01	0.00	0.19	6.36E-28	3	9	9	5.14E-01	Whole_Blood
ALCP	ENSG00000171953.15	ATPAF2	1.49	0.02	1.36E-01	0.01	0.09	3.65E-13	13	20	20	5.14E-01	Whole_Blood
ALCP	ENSG00000147684.7	NDUFB9	1.49	0.07	1.36E-01	0.00	0.06	1.61E-08	19	36	36	5.14E-01	Whole_Blood
ALCP	ENSG00000239704.10	CDRT4	-1.49	-0.04	1.36E-01	0.00	0.18	2.45E-25	12	41	41	5.15E-01	Whole_Blood
ALCP	ENSG00000173338.12	KCNK7	-1.49	-0.07	1.36E-01	0.00	0.02	9.15E-04	3	8	8	5.15E-01	Whole_Blood
ALCP	ENSG00000105607.12	GCDH	1.49	0.09	1.36E-01	0.00	0.27	4.38E-41	3	10	10	5.15E-01	Whole_Blood
ALCP	ENSG00000184640.17	9-Sep	-1.49	-0.04	1.36E-01	0.00	0.03	1.29E-04	25	64	64	5.15E-01	Whole_Blood
ALCP	ENSG00000185608.8	MRPL40	1.49	0.04	1.36E-01	0.00	0.02	3.29E-04	2	8	8	5.15E-01	Whole_Blood
ALCP	ENSG00000225828.1	FAM229A	1.49	5.68	1.37E-01	0.00	0.05	3.00E-07	1	4	4	5.17E-01	Whole_Blood
ALCP	ENSG00000070018.8	LRP6	-1.49	-0.02	1.37E-01	0.00	0.07	7.85E-11	16	45	45	5.17E-01	Whole_Blood
ALCP	ENSG00000173442.12	EHBP1L1	-1.49	-0.03	1.37E-01	0.00	0.05	4.17E-07	16	20	20	5.17E-01	Whole_Blood
ALCP	ENSG00000076650.6	GPATCH1	-1.49	-0.02	1.37E-01	0.01	0.07	1.99E-10	24	37	37	5.17E-01	Whole_Blood
ALCP	ENSG00000204304.11	PBX2	1.49	0.05	1.37E-01	0.00	0.06	7.76E-09	52	72	72	5.17E-01	Whole_Blood
ALCP	ENSG00000011007.12	ELOA	-1.49	-0.19	1.37E-01	0.00	0.10	7.05E-15	2	6	6	5.17E-01	Whole_Blood
ALCP	ENSG00000146555.18	SDK1	1.49	0.01	1.37E-01	0.03	0.21	3.35E-31	18	65	65	5.18E-01	Whole_Blood
ALCP	ENSG00000130684.13	ZNF337	1.49	0.06	1.37E-01	0.00	0.01	7.50E-03	24	25	25	5.18E-01	Whole_Blood
ALCP	ENSG00000203485.12	INF2	-1.48	-0.02	1.38E-01	0.00	0.19	4.01E-27	6	20	20	5.18E-01	Whole_Blood
ALCP	ENSG00000114491.13	UMPS	1.48	0.04	1.38E-01	0.00	0.08	1.61E-11	4	5	5	5.19E-01	Whole_Blood
ALCP	ENSG00000124155.17	PIGT	1.48	0.22	1.39E-01	0.00	0.03	7.61E-05	10	13	13	5.21E-01	Whole_Blood
ALCP	ENSG00000189077.10	TMEM120A	1.48	0.09	1.39E-01	0.00	0.02	4.39E-04	15	41	41	5.22E-01	Whole_Blood
ALCP	ENSG00000119318.12	RAD23B	-1.48	-0.03	1.39E-01	0.00	0.09	6.71E-13	14	18	18	5.23E-01	Whole_Blood
ALCP	ENSG00000092295.11	TGM1	1.48	0.11	1.39E-01	0.00	0.05	2.67E-07	6	29	29	5.23E-01	Whole_Blood
ALCP	ENSG00000105668.7	UPK1A	-1.48	-0.01	1.39E-01	0.05	0.15	2.64E-21	9	12	12	5.23E-01	Whole_Blood
ALCP	ENSG00000165682.14	CLEC1B	-1.48	-0.04	1.40E-01	0.00	0.23	5.97E-35	2	9	9	5.23E-01	Whole_Blood
ALCP	ENSG00000167562.12	ZNF701	1.48	0.04	1.40E-01	0.00	0.05	2.80E-07	2	6	6	5.23E-01	Whole_Blood
ALCP	ENSG00000117500.12	TMED5	-1.48	-0.06	1.40E-01	0.00	0.07	6.56E-10	27	64	64	5.23E-01	Whole_Blood
ALCP	ENSG00000261098.1	RP11-819C21.1	1.48	0.01	1.40E-01	0.01	0.07	9.11E-10	19	43	43	5.23E-01	Whole_Blood
ALCP	ENSG00000186364.11	NUDT17	-1.48	-3.01	1.40E-01	0.00	0.04	1.18E-06	1	12	12	5.23E-01	Whole_Blood
ALCP	ENSG00000213626.11	LBH	-1.48	-0.05	1.40E-01	0.00	0.07	8.64E-10	15	25	25	5.23E-01	Whole_Blood
ALCP	ENSG00000146223.14	RPL7L1	-1.48	-0.03	1.40E-01	0.00	0.05	8.15E-08	6	11	11	5.23E-01	Whole_Blood
ALCP	ENSG00000112584.13	FAM120B	-1.48	-0.03	1.40E-01	0.00	0.08	2.12E-11	30	31	31	5.24E-01	Whole_Blood
ALCP	ENSG00000160796.16	NBEAL2	1.47	0.13	1.40E-01	0.00	0.02	2.61E-03	2	8	8	5.24E-01	Whole_Blood
ALCP	ENSG00000133067.17	LGR6	1.47	0.06	1.40E-01	0.00	0.02	1.96E-03	26	45	45	5.24E-01	Whole_Blood
ALCP	ENSG00000011260.13	UTP18	1.47	0.04	1.41E-01	0.00	0.09	5.44E-13	11	33	33	5.25E-01	Whole_Blood
ALCP	ENSG00000150594.6	ADRA2A	-1.47	-0.02	1.41E-01	0.00	0.01	5.69E-03	25	37	37	5.25E-01	Whole_Blood
ALCP	ENSG00000072062.13	PRKACA	1.47	0.09	1.41E-01	0.00	0.02	2.33E-04	4	9	9	5.25E-01	Whole_Blood
ALCP	ENSG00000127947.15	PTPN12	-1.47	-0.05	1.41E-01	0.00	0.06	1.39E-09	15	42	42	5.25E-01	Whole_Blood
ALCP	ENSG00000124207.16	CSE1L	1.47	0.08	1.41E-01	0.00	0.02	5.53E-04	9	16	16	5.25E-01	Whole_Blood
ALCP	ENSG00000197457.9	STMN3	1.47	0.02	1.41E-01	0.00	0.15	5.71E-22	13	25	25	5.25E-01	Whole_Blood
ALCP	ENSG00000106479.10	ZNF862	-1.47	-0.12	1.41E-01	0.00	0.02	1.16E-03	5	10	10	5.25E-01	Whole_Blood
ALCP	ENSG00000113083.13	LOX	-1.47	-0.04	1.42E-01	0.00	0.01	7.70E-03	15	22	22	5.26E-01	Whole_Blood
ALCP	ENSG00000122223.12	CD244	1.47	0.04	1.42E-01	0.00	0.10	1.86E-14	10	15	15	5.26E-01	Whole_Blood
ALCP	ENSG00000228022.5	HCG20	1.47	0.02	1.42E-01	0.01	0.03	2.43E-05	3	4	4	5.26E-01	Whole_Blood
ALCP	ENSG00000198064.13	NPIPB13	-1.47	-0.02	1.42E-01	0.00	0.04	3.98E-06	2	7	7	5.27E-01	Whole_Blood
ALCP	ENSG00000240859.1	AC093627.10	1.47	0.01	1.42E-01	0.01	0.14	1.99E-20	9	11	11	5.27E-01	Whole_Blood
ALCP	ENSG00000089154.10	GCN1	1.47	0.38	1.42E-01	0.00	0.03	2.38E-05	6	23	23	5.27E-01	Whole_Blood
ALCP	ENSG00000111328.6	CDK2AP1	1.47	0.01	1.42E-01	0.06	0.25	3.77E-38	60	74	74	5.27E-01	Whole_Blood
ALCP	ENSG00000233927.4	RPS28	1.47	0.12	1.43E-01	0.00	0.18	8.66E-27	8	12	12	5.27E-01	Whole_Blood
ALCP	ENSG00000241852.9	C8orf58	-1.47	-0.03	1.43E-01	0.00	0.06	1.93E-09	7	24	24	5.27E-01	Whole_Blood
ALCP	ENSG00000145335.15	SNCA	-1.47	-0.14	1.43E-01	0.00	0.04	7.67E-06	28	52	52	5.27E-01	Whole_Blood
ALCP	ENSG00000164209.16	SLC25A46	-1.47	-0.07	1.43E-01	0.00	0.06	5.82E-09	5	8	8	5.27E-01	Whole_Blood
ALCP	ENSG00000136541.14	ERMN	1.47	0.12	1.43E-01	0.00	0.03	1.14E-05	6	15	15	5.27E-01	Whole_Blood
ALCP	ENSG00000166477.12	LEO1	-1.46	-0.03	1.43E-01	0.00	0.02	3.06E-04	9	11	11	5.28E-01	Whole_Blood
ALCP	ENSG00000145725.19	PPIP5K2	-1.46	-0.01	1.43E-01	0.02	0.41	1.65E-71	63	79	79	5.29E-01	Whole_Blood
ALCP	ENSG00000168385.17	2-Sep	-1.46	-0.02	1.43E-01	0.00	0.49	7.56E-92	9	31	31	5.29E-01	Whole_Blood
ALCP	ENSG00000146112.11	PPP1R18	1.46	0.07	1.44E-01	0.00	0.02	1.20E-03	19	27	27	5.31E-01	Whole_Blood
ALCP	ENSG00000187624.8	C17orf97	1.46	0.00	1.44E-01	0.24	0.53	4.35E-104	2	7	7	5.32E-01	Whole_Blood
ALCP	ENSG00000108592.16	FTSJ3	-1.46	-0.05	1.45E-01	0.00	0.23	1.64E-34	18	49	49	5.32E-01	Whole_Blood
ALCP	ENSG00000226266.6	AC009961.3	1.46	0.01	1.45E-01	0.02	0.22	1.45E-33	30	47	47	5.33E-01	Whole_Blood
ALCP	ENSG00000167716.18	WDR81	1.46	0.10	1.45E-01	0.00	0.09	7.07E-14	6	29	29	5.33E-01	Whole_Blood
ALCP	ENSG00000213719.8	CLIC1	-1.46	-0.24	1.45E-01	0.00	0.02	1.50E-03	25	33	33	5.33E-01	Whole_Blood
ALCP	ENSG00000176834.13	VSIG10	1.46	0.01	1.45E-01	0.10	0.36	4.87E-58	20	63	63	5.33E-01	Whole_Blood
ALCP	ENSG00000100888.12	CHD8	1.46	0.09	1.45E-01	0.00	0.02	2.78E-03	4	16	16	5.33E-01	Whole_Blood
ALCP	ENSG00000260135.6	RP11-212I21.2	-1.46	0.00	1.45E-01	0.23	0.48	6.24E-89	31	32	32	5.33E-01	Whole_Blood
ALCP	ENSG00000197816.13	CCDC180	-1.46	-0.03	1.45E-01	0.00	0.03	3.57E-05	27	44	44	5.33E-01	Whole_Blood
ALCP	ENSG00000267060.5	PTGES3L	-1.46	-0.04	1.45E-01	0.00	0.03	1.99E-04	12	14	14	5.33E-01	Whole_Blood
ALCP	ENSG00000135953.10	MFSD9	-1.46	-0.01	1.46E-01	0.01	0.68	1.63E-166	17	32	32	5.33E-01	Whole_Blood
ALCP	ENSG00000176422.13	SPRYD4	1.46	0.01	1.46E-01	0.05	0.24	9.84E-36	19	34	34	5.33E-01	Whole_Blood
ALCP	ENSG00000125485.17	DDX31	-1.46	-0.02	1.46E-01	0.00	0.15	3.23E-22	8	17	17	5.33E-01	Whole_Blood
ALCP	ENSG00000176182.5	MYPOP	1.45	0.02	1.46E-01	0.00	0.04	8.51E-06	22	54	54	5.34E-01	Whole_Blood
ALCP	ENSG00000156966.6	B3GNT7	1.45	0.03	1.46E-01	0.00	0.05	6.49E-08	10	14	14	5.34E-01	Whole_Blood
ALCP	ENSG00000142583.17	SLC2A5	1.45	0.02	1.46E-01	0.00	0.08	2.48E-11	14	21	21	5.34E-01	Whole_Blood
ALCP	ENSG00000187608.8	ISG15	1.45	0.09	1.46E-01	0.00	0.12	3.98E-17	7	17	17	5.34E-01	Whole_Blood
ALCP	ENSG00000163214.20	DHX57	-1.45	-0.02	1.46E-01	0.00	0.11	6.92E-16	8	12	12	5.34E-01	Whole_Blood
ALCP	ENSG00000236279.6	CLEC2L	1.45	0.03	1.47E-01	0.00	0.10	1.02E-13	13	31	31	5.34E-01	Whole_Blood
ALCP	ENSG00000188283.11	ZNF383	-1.45	-0.02	1.47E-01	0.01	0.02	2.64E-03	16	20	20	5.34E-01	Whole_Blood
ALCP	ENSG00000067225.17	PKM	-1.45	-1.29	1.47E-01	0.00	0.04	2.74E-06	3	16	16	5.34E-01	Whole_Blood
ALCP	ENSG00000224389.8	C4B	-1.45	-0.02	1.47E-01	0.00	0.22	4.90E-32	12	40	40	5.34E-01	Whole_Blood
ALCP	ENSG00000203791.14	METTL10	1.45	0.03	1.47E-01	0.00	0.09	1.27E-13	12	19	19	5.34E-01	Whole_Blood
ALCP	ENSG00000112159.11	MDN1	-1.45	-0.10	1.47E-01	0.00	0.02	3.79E-03	18	18	18	5.34E-01	Whole_Blood
ALCP	ENSG00000150681.9	RGS18	1.45	0.23	1.47E-01	0.00	0.04	5.52E-07	2	6	6	5.34E-01	Whole_Blood
ALCP	ENSG00000014824.13	SLC30A9	-1.45	-0.18	1.47E-01	0.00	0.01	1.01E-02	6	11	11	5.34E-01	Whole_Blood
ALCP	ENSG00000225231.1	AC091814.2	-1.45	-0.01	1.47E-01	0.02	0.33	1.66E-54	23	67	67	5.34E-01	Whole_Blood
ALCP	ENSG00000163818.16	LZTFL1	1.45	0.04	1.47E-01	0.00	0.01	1.17E-02	23	42	42	5.34E-01	Whole_Blood
ALCP	ENSG00000181381.13	DDX60L	-1.45	-0.02	1.47E-01	0.00	0.21	3.35E-31	31	56	56	5.34E-01	Whole_Blood
ALCP	ENSG00000100504.16	PYGL	-1.45	-0.29	1.47E-01	0.00	0.03	2.36E-05	3	9	9	5.34E-01	Whole_Blood
ALCP	ENSG00000184110.14	EIF3C	-1.45	-0.03	1.47E-01	0.00	0.04	1.50E-06	7	13	13	5.34E-01	Whole_Blood
ALCP	ENSG00000148908.14	RGS10	-1.45	-0.04	1.47E-01	0.00	0.06	5.83E-09	28	65	65	5.34E-01	Whole_Blood
ALCP	ENSG00000182150.15	ERCC6L2	1.45	0.10	1.48E-01	0.00	0.10	1.18E-14	8	23	23	5.35E-01	Whole_Blood
ALCP	ENSG00000171729.13	TMEM51	-1.45	-0.03	1.48E-01	0.00	0.02	2.14E-04	27	49	49	5.35E-01	Whole_Blood
ALCP	ENSG00000180767.9	CHST13	-1.45	-0.01	1.48E-01	0.03	0.55	1.42E-110	14	25	25	5.35E-01	Whole_Blood
ALCP	ENSG00000136868.10	SLC31A1	-1.45	-0.07	1.48E-01	0.00	0.04	1.53E-06	1	5	5	5.35E-01	Whole_Blood
ALCP	ENSG00000171298.12	GAA	1.45	0.01	1.48E-01	0.02	0.42	1.99E-72	6	12	12	5.35E-01	Whole_Blood
ALCP	ENSG00000134825.15	TMEM258	1.45	0.02	1.48E-01	0.00	0.04	5.80E-06	13	16	16	5.35E-01	Whole_Blood
ALCP	ENSG00000185627.17	PSMD13	-1.45	-0.02	1.48E-01	0.00	0.15	2.50E-22	19	31	31	5.35E-01	Whole_Blood
ALCP	ENSG00000166685.11	COG1	1.45	0.04	1.48E-01	0.00	0.10	1.41E-14	15	17	17	5.35E-01	Whole_Blood
ALCP	ENSG00000163870.14	TPRA1	-1.44	-0.21	1.49E-01	0.00	0.05	1.71E-07	2	6	6	5.36E-01	Whole_Blood
ALCP	ENSG00000113845.9	TIMMDC1	-1.44	-0.07	1.49E-01	0.00	0.02	9.06E-04	19	35	35	5.36E-01	Whole_Blood
ALCP	ENSG00000106299.7	WASL	1.44	0.10	1.49E-01	0.00	0.01	4.37E-03	3	4	4	5.36E-01	Whole_Blood
ALCP	ENSG00000104320.13	NBN	-1.44	-0.35	1.49E-01	0.00	0.03	7.42E-05	8	28	28	5.36E-01	Whole_Blood
ALCP	ENSG00000142794.18	NBPF3	1.44	0.01	1.49E-01	0.10	0.68	3.11E-161	25	38	38	5.36E-01	Whole_Blood
ALCP	ENSG00000139651.10	ZNF740	-1.44	-0.06	1.49E-01	0.00	0.08	3.81E-12	9	15	15	5.37E-01	Whole_Blood
ALCP	ENSG00000160229.11	ZNF66	1.44	0.01	1.49E-01	0.01	0.07	3.16E-10	36	94	94	5.37E-01	Whole_Blood
ALCP	ENSG00000132394.10	EEFSEC	1.44	0.09	1.49E-01	0.00	0.06	9.32E-09	13	32	32	5.37E-01	Whole_Blood
ALCP	ENSG00000156973.13	PDE6D	-1.44	-0.04	1.49E-01	0.00	0.03	4.28E-05	10	15	15	5.37E-01	Whole_Blood
ALCP	ENSG00000162723.9	SLAMF9	-1.44	-0.04	1.50E-01	0.00	0.06	1.32E-08	22	38	38	5.37E-01	Whole_Blood
ALCP	ENSG00000123815.11	COQ8B	1.44	0.05	1.50E-01	0.00	0.04	1.25E-06	5	6	6	5.37E-01	Whole_Blood
ALCP	ENSG00000127831.10	VIL1	-1.44	-0.03	1.50E-01	0.00	0.09	2.83E-13	6	9	9	5.37E-01	Whole_Blood
ALCP	ENSG00000170876.7	TMEM43	-1.44	-0.05	1.50E-01	0.00	0.07	9.52E-11	11	15	15	5.37E-01	Whole_Blood
ALCP	ENSG00000031081.10	ARHGAP31	-1.44	-0.05	1.50E-01	0.00	0.03	1.24E-04	29	43	43	5.39E-01	Whole_Blood
ALCP	ENSG00000011295.15	TTC19	-1.44	-0.04	1.51E-01	0.00	0.15	6.23E-22	16	34	34	5.40E-01	Whole_Blood
ALCP	ENSG00000121281.12	ADCY7	-1.44	-0.02	1.51E-01	0.01	0.18	1.45E-25	17	22	22	5.40E-01	Whole_Blood
ALCP	ENSG00000259321.1	RP11-468E2.5	-1.44	-0.02	1.51E-01	0.01	0.10	9.71E-14	5	8	8	5.40E-01	Whole_Blood
ALCP	ENSG00000144827.8	ABHD10	1.44	0.02	1.51E-01	0.00	0.07	1.06E-09	19	55	55	5.40E-01	Whole_Blood
ALCP	ENSG00000095397.13	WHRN	-1.44	-0.02	1.51E-01	0.00	0.12	2.57E-17	18	34	34	5.40E-01	Whole_Blood
ALCP	ENSG00000102977.13	ACD	1.44	0.04	1.51E-01	0.00	0.03	1.01E-04	7	15	15	5.40E-01	Whole_Blood
ALCP	ENSG00000278090.1	RP11-6O2.2	1.43	0.10	1.52E-01	0.00	0.10	2.78E-14	3	24	24	5.41E-01	Whole_Blood
ALCP	ENSG00000164308.16	ERAP2	-1.43	0.00	1.52E-01	0.23	0.76	6.76E-212	34	64	64	5.41E-01	Whole_Blood
ALCP	ENSG00000132600.16	PRMT7	-1.43	-0.02	1.52E-01	0.01	0.13	5.63E-19	16	20	20	5.41E-01	Whole_Blood
ALCP	ENSG00000069966.18	GNB5	-1.43	-0.03	1.52E-01	0.00	0.04	2.97E-06	12	16	16	5.42E-01	Whole_Blood
ALCP	ENSG00000255760.1	RP11-428G5.5	-1.43	-0.09	1.52E-01	0.00	0.09	1.70E-12	6	27	27	5.42E-01	Whole_Blood
ALCP	ENSG00000158887.15	MPZ	-1.43	-0.02	1.52E-01	0.00	0.03	4.18E-05	25	39	39	5.42E-01	Whole_Blood
ALCP	ENSG00000111850.10	SMIM8	1.43	0.01	1.53E-01	0.01	0.07	8.92E-11	38	43	43	5.43E-01	Whole_Blood
ALCP	ENSG00000112701.17	SENP6	1.43	0.01	1.53E-01	0.01	0.37	1.05E-60	30	38	38	5.43E-01	Whole_Blood
ALCP	ENSG00000169641.13	LUZP1	-1.43	-0.04	1.53E-01	0.00	0.02	6.09E-04	14	34	34	5.44E-01	Whole_Blood
ALCP	ENSG00000100298.15	APOBEC3H	1.43	0.02	1.53E-01	0.01	0.12	4.24E-18	7	18	18	5.44E-01	Whole_Blood
ALCP	ENSG00000088448.14	ANKRD10	-1.43	-0.03	1.53E-01	0.00	0.06	3.39E-09	6	19	19	5.44E-01	Whole_Blood
ALCP	ENSG00000166825.13	ANPEP	1.43	0.01	1.53E-01	0.04	0.36	9.93E-58	11	15	15	5.44E-01	Whole_Blood
ALCP	ENSG00000232748.3	RP11-196G11.6	1.43	0.03	1.53E-01	0.00	0.01	6.16E-03	10	22	22	5.44E-01	Whole_Blood
ALCP	ENSG00000168528.11	SERINC2	-1.43	-0.02	1.54E-01	0.00	0.34	2.19E-56	27	63	63	5.45E-01	Whole_Blood
ALCP	ENSG00000131373.14	HACL1	-1.43	-0.10	1.54E-01	0.00	0.02	2.46E-04	1	2	2	5.45E-01	Whole_Blood
ALCP	ENSG00000170684.8	ZNF296	-1.43	-0.03	1.54E-01	0.00	0.01	1.12E-02	18	41	41	5.45E-01	Whole_Blood
ALCP	ENSG00000133895.14	MEN1	1.43	0.05	1.54E-01	0.00	0.07	4.41E-10	12	18	18	5.45E-01	Whole_Blood
ALCP	ENSG00000168269.8	FOXI1	1.43	0.14	1.54E-01	0.00	0.11	7.37E-16	1	5	5	5.45E-01	Whole_Blood
ALCP	ENSG00000182568.16	SATB1	-1.42	-0.12	1.55E-01	0.00	0.01	4.26E-03	2	20	20	5.46E-01	Whole_Blood
ALCP	ENSG00000076242.14	MLH1	1.42	0.02	1.55E-01	0.00	0.07	8.95E-11	16	19	19	5.46E-01	Whole_Blood
ALCP	ENSG00000165929.12	TC2N	-1.42	-0.04	1.55E-01	0.00	0.17	3.71E-25	12	25	25	5.46E-01	Whole_Blood
ALCP	ENSG00000188921.13	HACD4	1.42	0.07	1.55E-01	0.00	0.02	2.28E-03	8	14	14	5.46E-01	Whole_Blood
ALCP	ENSG00000270127.2	RP11-526I2.5	1.42	0.00	1.55E-01	0.13	0.61	4.13E-137	25	32	32	5.46E-01	Whole_Blood
ALCP	ENSG00000186529.15	CYP4F3	1.42	0.02	1.55E-01	0.00	0.05	7.25E-08	11	20	20	5.47E-01	Whole_Blood
ALCP	ENSG00000135968.20	GCC2	-1.42	-0.03	1.55E-01	0.00	0.47	2.96E-87	16	44	44	5.47E-01	Whole_Blood
ALCP	ENSG00000176087.14	SLC35A4	-1.42	-0.03	1.55E-01	0.00	0.09	1.42E-13	13	28	28	5.47E-01	Whole_Blood
ALCP	ENSG00000100629.16	CEP128	1.42	0.03	1.55E-01	0.00	0.02	1.09E-03	26	61	61	5.47E-01	Whole_Blood
ALCP	ENSG00000065457.10	ADAT1	-1.42	-0.01	1.55E-01	0.02	0.13	8.46E-19	21	34	34	5.47E-01	Whole_Blood
ALCP	ENSG00000112667.12	DNPH1	1.42	0.02	1.56E-01	0.01	0.06	8.14E-09	16	29	29	5.48E-01	Whole_Blood
ALCP	ENSG00000137312.14	FLOT1	-1.42	-0.04	1.56E-01	0.00	0.10	9.97E-15	30	91	91	5.48E-01	Whole_Blood
ALCP	ENSG00000174886.12	NDUFA11	1.42	0.05	1.56E-01	0.00	0.02	2.03E-04	15	30	30	5.50E-01	Whole_Blood
ALCP	ENSG00000172568.4	FNDC9	-1.42	-0.03	1.57E-01	0.00	0.02	4.68E-04	3	9	9	5.50E-01	Whole_Blood
ALCP	ENSG00000177613.8	CSTF2T	-1.42	-0.02	1.57E-01	0.01	0.09	1.43E-12	37	64	64	5.51E-01	Whole_Blood
ALCP	ENSG00000088833.17	NSFL1C	-1.42	-0.04	1.57E-01	0.00	0.29	1.95E-44	18	32	32	5.51E-01	Whole_Blood
ALCP	ENSG00000104731.13	KLHDC4	1.41	0.03	1.57E-01	0.00	0.16	2.67E-23	5	21	21	5.51E-01	Whole_Blood
ALCP	ENSG00000174080.10	CTSF	-1.41	-0.01	1.57E-01	0.02	0.24	1.66E-36	19	36	36	5.52E-01	Whole_Blood
ALCP	ENSG00000162885.12	B3GALNT2	-1.41	-0.03	1.58E-01	0.00	0.15	6.72E-22	8	45	45	5.52E-01	Whole_Blood
ALCP	ENSG00000112486.15	CCR6	-1.41	-0.02	1.58E-01	0.00	0.04	7.59E-07	9	9	9	5.52E-01	Whole_Blood
ALCP	ENSG00000134812.7	GIF	1.41	0.02	1.58E-01	0.00	0.02	5.28E-04	13	14	14	5.53E-01	Whole_Blood
ALCP	ENSG00000117115.12	PADI2	-1.41	-0.25	1.58E-01	0.00	0.70	1.08E-173	5	19	19	5.53E-01	Whole_Blood
ALCP	ENSG00000007516.13	BAIAP3	-1.41	-0.04	1.58E-01	0.00	0.18	2.29E-26	14	43	43	5.53E-01	Whole_Blood
ALCP	ENSG00000181804.14	SLC9A9	1.41	0.01	1.58E-01	0.01	0.10	5.38E-14	4	14	14	5.53E-01	Whole_Blood
ALCP	ENSG00000166710.17	B2M	-1.41	-0.42	1.58E-01	0.00	0.03	9.61E-05	3	7	7	5.53E-01	Whole_Blood
ALCP	ENSG00000273759.1	RP4-563E14.1	1.41	0.09	1.58E-01	0.00	0.02	4.20E-04	3	8	8	5.53E-01	Whole_Blood
ALCP	ENSG00000185404.16	SP140L	1.41	0.02	1.59E-01	0.01	0.13	2.23E-18	17	19	19	5.54E-01	Whole_Blood
ALCP	ENSG00000167107.12	ACSF2	-1.41	-0.05	1.59E-01	0.00	0.03	2.86E-05	16	57	57	5.54E-01	Whole_Blood
ALCP	ENSG00000156411.9	C14orf2	-1.41	-0.05	1.59E-01	0.00	0.06	1.87E-08	28	42	42	5.55E-01	Whole_Blood
ALCP	ENSG00000169397.3	RNASE3	-1.41	-0.01	1.59E-01	0.01	0.14	6.25E-21	13	31	31	5.55E-01	Whole_Blood
ALCP	ENSG00000197912.14	SPG7	1.41	0.04	1.59E-01	0.00	0.06	1.99E-09	7	18	18	5.55E-01	Whole_Blood
ALCP	ENSG00000034713.7	GABARAPL2	1.41	0.08	1.60E-01	0.00	0.01	4.50E-03	5	5	5	5.56E-01	Whole_Blood
ALCP	ENSG00000188612.11	SUMO2	1.41	0.07	1.60E-01	0.00	0.03	4.90E-05	5	8	8	5.57E-01	Whole_Blood
ALCP	ENSG00000197128.11	ZNF772	1.40	0.01	1.60E-01	0.03	0.13	2.69E-18	45	69	69	5.57E-01	Whole_Blood
ALCP	ENSG00000150764.13	DIXDC1	1.40	0.03	1.60E-01	0.00	0.03	3.11E-05	19	36	36	5.57E-01	Whole_Blood
ALCP	ENSG00000108384.14	RAD51C	1.40	0.01	1.60E-01	0.06	0.40	1.60E-69	24	31	31	5.57E-01	Whole_Blood
ALCP	ENSG00000167325.14	RRM1	1.40	0.08	1.60E-01	0.00	0.08	3.95E-12	11	30	30	5.57E-01	Whole_Blood
ALCP	ENSG00000071967.11	CYBRD1	-1.40	-0.02	1.60E-01	0.00	0.37	3.37E-61	11	27	27	5.57E-01	Whole_Blood
ALCP	ENSG00000151233.10	GXYLT1	1.40	0.03	1.60E-01	0.00	0.06	2.01E-08	52	69	69	5.57E-01	Whole_Blood
ALCP	ENSG00000121578.12	B4GALT4	1.40	0.05	1.61E-01	0.00	0.18	1.87E-25	8	24	24	5.57E-01	Whole_Blood
ALCP	ENSG00000133661.15	SFTPD	-1.40	-0.02	1.61E-01	0.00	0.01	9.52E-03	10	21	21	5.58E-01	Whole_Blood
ALCP	ENSG00000113240.12	CLK4	-1.40	-0.02	1.61E-01	0.01	0.33	9.80E-54	24	64	64	5.58E-01	Whole_Blood
ALCP	ENSG00000116337.15	AMPD2	1.40	0.08	1.61E-01	0.00	0.02	2.75E-03	4	17	17	5.58E-01	Whole_Blood
ALCP	ENSG00000214530.8	STARD10	1.40	0.07	1.61E-01	0.00	0.25	1.79E-37	6	14	14	5.58E-01	Whole_Blood
ALCP	ENSG00000102699.5	PARP4	1.40	0.28	1.61E-01	0.00	0.08	2.70E-12	9	22	22	5.58E-01	Whole_Blood
ALCP	ENSG00000172123.12	SLFN12	-1.40	-0.02	1.61E-01	0.00	0.16	1.60E-22	7	16	16	5.58E-01	Whole_Blood
ALCP	ENSG00000241258.6	CRCP	-1.40	-0.01	1.61E-01	0.06	0.35	1.01E-56	31	46	46	5.58E-01	Whole_Blood
ALCP	ENSG00000137285.9	TUBB2B	1.40	0.01	1.62E-01	0.05	0.12	6.67E-18	30	75	75	5.61E-01	Whole_Blood
ALCP	ENSG00000163040.14	CCDC74A	-1.40	-0.02	1.63E-01	0.00	0.05	2.03E-07	2	8	8	5.62E-01	Whole_Blood
ALCP	ENSG00000176533.12	GNG7	-1.40	-0.05	1.63E-01	0.00	0.06	3.08E-09	8	30	30	5.62E-01	Whole_Blood
ALCP	ENSG00000203279.3	RP11-498P14.5	1.40	0.01	1.63E-01	0.01	0.07	1.91E-10	36	45	45	5.62E-01	Whole_Blood
ALCP	ENSG00000196652.11	ZKSCAN5	1.39	0.02	1.63E-01	0.01	0.03	8.37E-05	19	25	25	5.62E-01	Whole_Blood
ALCP	ENSG00000100154.14	TTC28	1.39	0.93	1.63E-01	0.00	0.03	4.48E-05	1	2	2	5.62E-01	Whole_Blood
ALCP	ENSG00000101577.9	LPIN2	-1.39	-0.01	1.63E-01	0.05	0.27	7.70E-42	29	63	63	5.62E-01	Whole_Blood
ALCP	ENSG00000204267.13	TAP2	-1.39	-0.01	1.63E-01	0.03	0.28	1.31E-44	28	29	29	5.62E-01	Whole_Blood
ALCP	ENSG00000145723.16	GIN1	-1.39	-0.06	1.64E-01	0.00	0.03	1.44E-04	7	7	7	5.62E-01	Whole_Blood
ALCP	ENSG00000124299.13	PEPD	1.39	0.04	1.64E-01	0.00	0.04	2.59E-06	15	38	38	5.62E-01	Whole_Blood
ALCP	ENSG00000215790.6	SLC35E2	-1.39	-0.01	1.64E-01	0.01	0.06	9.37E-09	27	67	67	5.62E-01	Whole_Blood
ALCP	ENSG00000101224.17	CDC25B	-1.39	-0.06	1.64E-01	0.00	0.10	6.24E-15	30	107	107	5.62E-01	Whole_Blood
ALCP	ENSG00000160013.8	PTGIR	1.39	0.03	1.64E-01	0.00	0.03	2.81E-05	18	30	30	5.62E-01	Whole_Blood
ALCP	ENSG00000197182.14	MIRLET7BHG	1.39	0.07	1.64E-01	0.00	0.02	4.64E-04	5	23	23	5.62E-01	Whole_Blood
ALCP	ENSG00000224914.3	LINC00863	-1.39	-0.07	1.64E-01	0.00	0.13	2.10E-18	4	13	13	5.62E-01	Whole_Blood
ALCP	ENSG00000186026.6	ZNF284	-1.39	-0.01	1.64E-01	0.02	0.11	1.80E-15	10	14	14	5.62E-01	Whole_Blood
ALCP	ENSG00000138380.17	CARF	1.39	0.05	1.64E-01	0.00	0.01	8.50E-03	11	12	12	5.62E-01	Whole_Blood
ALCP	ENSG00000198805.11	PNP	-1.39	-0.01	1.64E-01	0.01	0.12	9.15E-18	14	31	31	5.62E-01	Whole_Blood
ALCP	ENSG00000102854.15	MSLN	1.39	0.05	1.64E-01	0.00	0.02	2.97E-04	3	5	5	5.63E-01	Whole_Blood
ALCP	ENSG00000049239.12	H6PD	1.39	0.05	1.65E-01	0.00	0.13	3.06E-19	12	34	34	5.63E-01	Whole_Blood
ALCP	ENSG00000177054.13	ZDHHC13	-1.39	-0.04	1.65E-01	0.00	0.11	5.06E-16	9	18	18	5.63E-01	Whole_Blood
ALCP	ENSG00000061938.16	TNK2	1.39	0.03	1.65E-01	0.00	0.09	1.17E-12	15	31	31	5.63E-01	Whole_Blood
ALCP	ENSG00000169871.12	TRIM56	1.39	1.60	1.65E-01	0.00	0.03	4.77E-05	2	5	5	5.63E-01	Whole_Blood
ALCP	ENSG00000026950.16	BTN3A1	-1.39	-0.01	1.65E-01	0.01	0.06	1.68E-09	39	41	41	5.63E-01	Whole_Blood
ALCP	ENSG00000167702.11	KIFC2	-1.39	-0.07	1.65E-01	0.00	0.08	4.16E-12	11	30	30	5.63E-01	Whole_Blood
ALCP	ENSG00000124222.22	STX16	-1.39	-0.05	1.65E-01	0.00	0.04	8.36E-06	8	24	24	5.63E-01	Whole_Blood
ALCP	ENSG00000267321.2	LINC02001	1.39	0.04	1.65E-01	0.00	0.03	1.42E-04	25	37	37	5.63E-01	Whole_Blood
ALCP	ENSG00000120539.14	MASTL	-1.39	-0.01	1.65E-01	0.02	0.19	3.43E-28	33	61	61	5.63E-01	Whole_Blood
ALCP	ENSG00000137338.5	PGBD1	1.39	0.02	1.65E-01	0.00	0.01	1.14E-02	14	15	15	5.63E-01	Whole_Blood
ALCP	ENSG00000215014.4	RP5-832C2.5	-1.39	-0.06	1.66E-01	0.00	0.04	1.71E-06	5	20	20	5.63E-01	Whole_Blood
ALCP	ENSG00000115756.12	HPCAL1	-1.39	-0.01	1.66E-01	0.01	0.19	1.68E-27	46	99	99	5.63E-01	Whole_Blood
ALCP	ENSG00000143156.13	NME7	-1.39	-0.02	1.66E-01	0.01	0.07	2.68E-10	48	79	79	5.63E-01	Whole_Blood
ALCP	ENSG00000151092.16	NGLY1	-1.39	-0.03	1.66E-01	0.00	0.01	1.82E-02	15	47	47	5.63E-01	Whole_Blood
ALCP	ENSG00000135506.15	OS9	1.39	0.07	1.66E-01	0.00	0.03	6.83E-05	10	12	12	5.63E-01	Whole_Blood
ALCP	ENSG00000149485.18	FADS1	1.38	0.01	1.66E-01	0.01	0.02	5.60E-04	8	11	11	5.63E-01	Whole_Blood
ALCP	ENSG00000185669.5	SNAI3	-1.38	-0.02	1.66E-01	0.00	0.27	1.20E-41	8	25	25	5.63E-01	Whole_Blood
ALCP	ENSG00000164053.19	ATRIP	1.38	0.01	1.66E-01	0.01	0.07	8.74E-10	21	28	28	5.63E-01	Whole_Blood
ALCP	ENSG00000053371.12	AKR7A2	1.38	0.09	1.66E-01	0.00	0.03	3.77E-05	9	15	15	5.63E-01	Whole_Blood
ALCP	ENSG00000151690.14	MFSD6	-1.38	-0.02	1.66E-01	0.01	0.17	1.71E-25	16	26	26	5.63E-01	Whole_Blood
ALCP	ENSG00000104626.14	ERI1	1.38	0.17	1.66E-01	0.00	0.12	4.60E-17	8	30	30	5.63E-01	Whole_Blood
ALCP	ENSG00000136270.13	TBRG4	-1.38	-0.02	1.67E-01	0.00	0.10	7.79E-15	7	9	9	5.63E-01	Whole_Blood
ALCP	ENSG00000133983.14	COX16	-1.38	-0.06	1.67E-01	0.00	0.02	1.28E-03	18	44	44	5.63E-01	Whole_Blood
ALCP	ENSG00000146700.8	SSC4D	1.38	0.01	1.67E-01	0.02	0.13	6.06E-19	11	18	18	5.64E-01	Whole_Blood
ALCP	ENSG00000138050.14	THUMPD2	1.38	0.02	1.67E-01	0.00	0.05	2.43E-08	11	15	15	5.64E-01	Whole_Blood
ALCP	ENSG00000119471.14	HSDL2	1.38	0.10	1.67E-01	0.00	0.02	8.40E-04	6	11	11	5.64E-01	Whole_Blood
ALCP	ENSG00000105497.7	ZNF175	-1.38	-0.02	1.67E-01	0.01	0.11	3.12E-16	13	21	21	5.64E-01	Whole_Blood
ALCP	ENSG00000197165.10	SULT1A2	-1.38	-0.01	1.67E-01	0.04	0.60	2.59E-126	17	29	29	5.64E-01	Whole_Blood
ALCP	ENSG00000073670.13	ADAM11	-1.38	-0.03	1.67E-01	0.00	0.03	2.59E-05	8	25	25	5.64E-01	Whole_Blood
ALCP	ENSG00000241399.6	CD302	1.38	0.02	1.68E-01	0.01	0.13	1.53E-18	27	47	47	5.65E-01	Whole_Blood
ALCP	ENSG00000037280.15	FLT4	1.38	0.01	1.68E-01	0.03	0.15	1.41E-21	25	48	48	5.65E-01	Whole_Blood
ALCP	ENSG00000197566.9	ZNF624	-1.38	-0.02	1.68E-01	0.00	0.02	1.13E-03	12	21	21	5.65E-01	Whole_Blood
ALCP	ENSG00000113504.20	SLC12A7	-1.38	-0.01	1.68E-01	0.05	0.64	1.45E-144	7	16	16	5.65E-01	Whole_Blood
ALCP	ENSG00000277224.2	HIST1H2BF	-1.38	-0.05	1.68E-01	0.00	0.01	7.76E-03	8	8	8	5.65E-01	Whole_Blood
ALCP	ENSG00000255529.7	POLR2M	-1.38	-0.09	1.68E-01	0.00	0.03	1.59E-04	7	13	13	5.65E-01	Whole_Blood
ALCP	ENSG00000151468.10	CCDC3	-1.38	-0.03	1.68E-01	0.00	0.04	1.02E-06	27	51	51	5.65E-01	Whole_Blood
ALCP	ENSG00000187474.4	FPR3	1.38	0.03	1.68E-01	0.00	0.03	9.80E-05	11	15	15	5.65E-01	Whole_Blood
ALCP	ENSG00000105499.13	PLA2G4C	-1.38	-0.01	1.68E-01	0.03	0.36	2.62E-58	30	70	70	5.65E-01	Whole_Blood
ALCP	ENSG00000104228.12	TRIM35	1.38	0.01	1.69E-01	0.01	0.10	3.75E-14	16	22	22	5.65E-01	Whole_Blood
ALCP	ENSG00000136315.4	RP11-84C10.2	-1.38	-0.01	1.69E-01	0.02	0.39	2.91E-64	12	28	28	5.65E-01	Whole_Blood
ALCP	ENSG00000143554.13	SLC27A3	-1.38	-0.02	1.69E-01	0.00	0.11	1.12E-16	22	38	38	5.65E-01	Whole_Blood
ALCP	ENSG00000249992.1	TMEM158	1.38	1.12	1.69E-01	0.00	0.03	1.64E-05	3	16	16	5.65E-01	Whole_Blood
ALCP	ENSG00000103313.12	MEFV	1.38	0.02	1.69E-01	0.00	0.28	8.49E-43	4	15	15	5.65E-01	Whole_Blood
ALCP	ENSG00000183396.3	TMEM89	1.38	0.03	1.69E-01	0.00	0.02	1.76E-03	8	10	10	5.65E-01	Whole_Blood
ALCP	ENSG00000164754.14	RAD21	-1.38	-0.05	1.69E-01	0.00	0.04	7.52E-06	4	7	7	5.65E-01	Whole_Blood
ALCP	ENSG00000014138.8	POLA2	-1.38	-0.01	1.69E-01	0.01	0.11	1.15E-15	8	10	10	5.65E-01	Whole_Blood
ALCP	ENSG00000183431.11	SF3A3	-1.38	-0.01	1.69E-01	0.02	0.45	6.19E-81	18	34	34	5.65E-01	Whole_Blood
ALCP	ENSG00000110002.15	VWA5A	-1.38	-0.02	1.69E-01	0.00	0.05	2.94E-07	17	25	25	5.65E-01	Whole_Blood
ALCP	ENSG00000197465.13	GYPE	-1.37	-0.02	1.69E-01	0.01	0.12	6.57E-18	14	19	19	5.65E-01	Whole_Blood
ALCP	ENSG00000184076.13	UQCR10	1.37	0.18	1.69E-01	0.00	0.02	3.61E-04	2	5	5	5.65E-01	Whole_Blood
ALCP	ENSG00000151327.12	FAM177A1	1.37	0.01	1.69E-01	0.02	0.20	9.46E-30	24	33	33	5.65E-01	Whole_Blood
ALCP	ENSG00000127364.3	TAS2R4	-1.37	-0.01	1.69E-01	0.02	0.11	1.81E-16	20	38	38	5.65E-01	Whole_Blood
ALCP	ENSG00000132330.16	SCLY	-1.37	-0.03	1.70E-01	0.00	0.02	2.89E-03	2	10	10	5.66E-01	Whole_Blood
ALCP	ENSG00000243678.11	NME2	-1.37	-0.01	1.70E-01	0.01	0.32	1.85E-51	33	68	68	5.66E-01	Whole_Blood
ALCP	ENSG00000240891.7	PLCXD2	1.37	0.05	1.70E-01	0.00	0.03	1.21E-05	4	6	6	5.67E-01	Whole_Blood
ALCP	ENSG00000166821.8	PEX11A	1.37	0.05	1.70E-01	0.00	0.02	1.47E-03	3	11	11	5.67E-01	Whole_Blood
ALCP	ENSG00000169432.14	SCN9A	-1.37	-0.02	1.70E-01	0.01	0.25	1.16E-38	31	47	47	5.67E-01	Whole_Blood
ALCP	ENSG00000127463.13	EMC1	1.37	0.03	1.70E-01	0.00	0.06	2.29E-08	13	25	25	5.67E-01	Whole_Blood
ALCP	ENSG00000197183.14	NOL4L	1.37	0.03	1.70E-01	0.00	0.08	9.72E-12	23	54	54	5.67E-01	Whole_Blood
ALCP	ENSG00000157778.8	PSMG3	-1.37	-0.03	1.71E-01	0.00	0.08	2.60E-11	12	19	19	5.67E-01	Whole_Blood
ALCP	ENSG00000198189.10	HSD17B11	-1.37	-0.03	1.71E-01	0.00	0.09	3.76E-13	31	64	64	5.67E-01	Whole_Blood
ALCP	ENSG00000204219.9	TCEA3	-1.37	-0.04	1.71E-01	0.00	0.04	3.40E-06	9	17	17	5.67E-01	Whole_Blood
ALCP	ENSG00000170458.13	CD14	1.37	0.07	1.71E-01	0.00	0.04	1.24E-06	2	3	3	5.67E-01	Whole_Blood
ALCP	ENSG00000197272.2	IL27	-1.37	-0.03	1.71E-01	0.00	0.07	1.03E-10	9	15	15	5.67E-01	Whole_Blood
ALCP	ENSG00000171310.10	CHST11	1.37	0.03	1.71E-01	0.00	0.03	6.20E-05	3	3	3	5.67E-01	Whole_Blood
ALCP	ENSG00000273355.1	RP11-672L10.6	-1.37	-0.05	1.71E-01	0.00	0.07	6.43E-10	6	30	30	5.68E-01	Whole_Blood
ALCP	ENSG00000088827.12	SIGLEC1	1.37	0.06	1.72E-01	0.00	0.03	3.01E-05	7	23	23	5.68E-01	Whole_Blood
ALCP	ENSG00000240344.8	PPIL3	1.37	0.00	1.72E-01	0.08	0.39	2.12E-66	36	39	39	5.68E-01	Whole_Blood
ALCP	ENSG00000221946.7	FXYD7	-1.37	-0.03	1.72E-01	0.00	0.09	4.81E-13	7	27	27	5.68E-01	Whole_Blood
ALCP	ENSG00000135932.10	CAB39	1.37	0.16	1.72E-01	0.00	0.01	6.18E-03	10	14	14	5.68E-01	Whole_Blood
ALCP	ENSG00000181915.4	ADO	1.37	0.08	1.72E-01	0.00	0.03	6.47E-05	9	17	17	5.68E-01	Whole_Blood
ALCP	ENSG00000170092.14	SPDYE5	1.37	2.85	1.72E-01	0.00	0.17	7.89E-25	3	11	11	5.68E-01	Whole_Blood
ALCP	ENSG00000173083.14	HPSE	1.37	0.02	1.72E-01	0.01	0.09	1.72E-13	12	19	19	5.68E-01	Whole_Blood
ALCP	ENSG00000167202.11	TBC1D2B	1.36	0.02	1.72E-01	0.01	0.11	2.38E-16	16	24	24	5.68E-01	Whole_Blood
ALCP	ENSG00000273344.1	PAXIP1-AS1	1.36	0.07	1.72E-01	0.00	0.01	1.04E-02	10	45	45	5.68E-01	Whole_Blood
ALCP	ENSG00000111642.14	CHD4	1.36	0.74	1.72E-01	0.00	0.02	2.53E-04	2	12	12	5.68E-01	Whole_Blood
ALCP	ENSG00000140829.11	DHX38	-1.36	-0.05	1.72E-01	0.00	0.01	5.30E-03	8	9	9	5.68E-01	Whole_Blood
ALCP	ENSG00000234199.2	LINC01191	1.36	0.01	1.72E-01	0.01	0.06	1.42E-09	27	33	33	5.68E-01	Whole_Blood
ALCP	ENSG00000125245.12	GPR18	1.36	0.04	1.73E-01	0.00	0.03	9.54E-05	17	21	21	5.69E-01	Whole_Blood
ALCP	ENSG00000185024.16	BRF1	1.36	0.28	1.73E-01	0.00	0.01	4.72E-03	2	25	25	5.69E-01	Whole_Blood
ALCP	ENSG00000095209.11	TMEM38B	-1.36	-0.02	1.73E-01	0.00	0.05	4.75E-08	17	32	32	5.69E-01	Whole_Blood
ALCP	ENSG00000104728.15	ARHGEF10	1.36	0.04	1.73E-01	0.00	0.06	3.82E-09	1	7	7	5.69E-01	Whole_Blood
ALCP	ENSG00000134815.18	DHX34	1.36	0.06	1.73E-01	0.00	0.03	2.51E-05	9	27	27	5.69E-01	Whole_Blood
ALCP	ENSG00000077984.5	CST7	1.36	0.01	1.73E-01	0.04	0.44	9.50E-81	50	93	93	5.69E-01	Whole_Blood
ALCP	ENSG00000117395.12	EBNA1BP2	-1.36	-0.05	1.73E-01	0.00	0.02	7.43E-04	19	26	26	5.69E-01	Whole_Blood
ALCP	ENSG00000127914.16	AKAP9	-1.36	-0.07	1.73E-01	0.00	0.02	2.74E-04	18	36	36	5.69E-01	Whole_Blood
ALCP	ENSG00000212916.4	MAP10	-1.36	-0.03	1.73E-01	0.00	0.04	3.91E-06	14	24	24	5.69E-01	Whole_Blood
ALCP	ENSG00000144713.12	RPL32	1.36	0.06	1.74E-01	0.00	0.01	1.25E-02	16	24	24	5.69E-01	Whole_Blood
ALCP	ENSG00000261222.2	CTD-2006K23.1	1.36	0.00	1.74E-01	0.18	0.46	1.99E-81	36	76	76	5.69E-01	Whole_Blood
ALCP	ENSG00000106003.12	LFNG	1.36	0.03	1.74E-01	0.00	0.05	3.93E-07	8	34	34	5.69E-01	Whole_Blood
ALCP	ENSG00000109944.10	C11orf63	-1.36	-0.01	1.74E-01	0.02	0.16	3.43E-22	5	13	13	5.69E-01	Whole_Blood
ALCP	ENSG00000197217.12	ENTPD4	-1.36	-0.02	1.74E-01	0.01	0.24	6.64E-36	15	31	31	5.69E-01	Whole_Blood
ALCP	ENSG00000130726.11	TRIM28	1.36	0.13	1.74E-01	0.00	0.03	3.83E-05	2	10	10	5.69E-01	Whole_Blood
ALCP	ENSG00000182141.10	ZNF708	-1.36	-0.01	1.74E-01	0.03	0.36	1.42E-59	16	25	25	5.70E-01	Whole_Blood
ALCP	ENSG00000119522.16	DENND1A	1.36	0.04	1.75E-01	0.00	0.05	4.03E-07	17	32	32	5.71E-01	Whole_Blood
ALCP	ENSG00000171954.12	CYP4F22	-1.36	-0.04	1.75E-01	0.00	0.02	1.60E-03	11	27	27	5.72E-01	Whole_Blood
ALCP	ENSG00000239305.6	RNF103	1.36	0.10	1.75E-01	0.00	0.03	2.50E-05	10	27	27	5.72E-01	Whole_Blood
ALCP	ENSG00000241973.10	PI4KA	1.36	0.09	1.75E-01	0.00	0.05	5.92E-08	7	13	13	5.72E-01	Whole_Blood
ALCP	ENSG00000142230.11	SAE1	1.35	0.13	1.75E-01	0.00	0.05	2.40E-07	2	7	7	5.72E-01	Whole_Blood
ALCP	ENSG00000176973.7	FAM89B	-1.35	-0.03	1.75E-01	0.00	0.02	2.79E-03	29	39	39	5.72E-01	Whole_Blood
ALCP	ENSG00000126231.13	PROZ	1.35	0.01	1.76E-01	0.03	0.12	2.48E-18	18	41	41	5.72E-01	Whole_Blood
ALCP	ENSG00000131626.16	PPFIA1	1.35	0.02	1.76E-01	0.00	0.07	8.70E-11	43	107	107	5.72E-01	Whole_Blood
ALCP	ENSG00000273243.1	CTA-217C2.2	-1.35	-0.17	1.76E-01	0.00	0.05	2.82E-07	4	10	10	5.72E-01	Whole_Blood
ALCP	ENSG00000160789.19	LMNA	-1.35	-0.02	1.76E-01	0.01	0.07	6.66E-10	13	35	35	5.72E-01	Whole_Blood
ALCP	ENSG00000075413.17	MARK3	1.35	0.01	1.76E-01	0.01	0.13	2.07E-19	8	8	8	5.72E-01	Whole_Blood
ALCP	ENSG00000164512.17	ANKRD55	1.35	0.04	1.76E-01	0.00	0.01	7.61E-03	8	9	9	5.72E-01	Whole_Blood
ALCP	ENSG00000081665.13	ZNF506	1.35	0.02	1.76E-01	0.00	0.09	8.75E-13	14	53	53	5.72E-01	Whole_Blood
ALCP	ENSG00000116273.5	PHF13	1.35	0.01	1.76E-01	0.01	0.15	1.11E-21	14	20	20	5.72E-01	Whole_Blood
ALCP	ENSG00000115234.10	SNX17	-1.35	-0.06	1.76E-01	0.00	0.02	2.19E-03	19	32	32	5.72E-01	Whole_Blood
ALCP	ENSG00000159761.14	C16orf86	1.35	0.02	1.76E-01	0.00	0.04	3.79E-06	12	14	14	5.72E-01	Whole_Blood
ALCP	ENSG00000204410.14	MSH5	1.35	0.04	1.76E-01	0.00	0.04	1.72E-06	22	43	43	5.72E-01	Whole_Blood
ALCP	ENSG00000184350.9	MRGPRE	-1.35	-0.01	1.77E-01	0.05	0.20	2.51E-29	9	15	15	5.72E-01	Whole_Blood
ALCP	ENSG00000160183.13	TMPRSS3	1.35	0.01	1.77E-01	0.02	0.14	8.24E-21	22	53	53	5.73E-01	Whole_Blood
ALCP	ENSG00000187860.10	CCDC157	1.35	0.05	1.77E-01	0.00	0.06	9.48E-09	4	13	13	5.73E-01	Whole_Blood
ALCP	ENSG00000092036.18	HAUS4	-1.35	-0.01	1.77E-01	0.02	0.36	5.99E-59	9	12	12	5.73E-01	Whole_Blood
ALCP	ENSG00000085491.15	SLC25A24	1.35	0.01	1.77E-01	0.01	0.30	6.31E-47	15	16	16	5.74E-01	Whole_Blood
ALCP	ENSG00000155393.12	HEATR3	1.35	0.01	1.77E-01	0.03	0.37	1.17E-62	22	28	28	5.74E-01	Whole_Blood
ALCP	ENSG00000183401.11	CCDC159	-1.35	-0.04	1.78E-01	0.00	0.02	3.27E-03	10	17	17	5.74E-01	Whole_Blood
ALCP	ENSG00000233214.1	AC002511.2	-1.35	-0.07	1.78E-01	0.00	0.10	1.20E-13	3	14	14	5.74E-01	Whole_Blood
ALCP	ENSG00000113296.14	THBS4	1.35	0.02	1.78E-01	0.00	0.06	3.89E-09	17	25	25	5.74E-01	Whole_Blood
ALCP	ENSG00000101049.14	SGK2	1.35	0.04	1.78E-01	0.00	0.02	5.89E-04	7	11	11	5.74E-01	Whole_Blood
ALCP	ENSG00000131381.12	RBSN	-1.35	-0.10	1.78E-01	0.00	0.02	5.33E-04	6	15	15	5.74E-01	Whole_Blood
ALCP	ENSG00000160948.13	VPS28	1.35	0.43	1.78E-01	0.00	0.40	2.30E-69	1	34	34	5.75E-01	Whole_Blood
ALCP	ENSG00000131370.15	SH3BP5	1.35	0.11	1.78E-01	0.00	0.06	2.37E-08	7	18	18	5.75E-01	Whole_Blood
ALCP	ENSG00000165806.19	CASP7	1.34	0.01	1.79E-01	0.02	0.26	3.95E-39	38	55	55	5.76E-01	Whole_Blood
ALCP	ENSG00000119927.13	GPAM	-1.34	-0.06	1.79E-01	0.00	0.02	6.96E-04	5	13	13	5.77E-01	Whole_Blood
ALCP	ENSG00000165861.13	ZFYVE1	-1.34	-0.14	1.79E-01	0.00	0.01	9.03E-03	2	12	12	5.77E-01	Whole_Blood
ALCP	ENSG00000135404.11	CD63	1.34	0.24	1.80E-01	0.00	0.33	2.51E-53	6	7	7	5.78E-01	Whole_Blood
ALCP	ENSG00000149600.11	COMMD7	-1.34	-0.44	1.80E-01	0.00	0.04	1.22E-06	2	12	12	5.78E-01	Whole_Blood
ALCP	ENSG00000167394.12	ZNF668	1.34	0.01	1.80E-01	0.01	0.12	5.85E-17	26	29	29	5.78E-01	Whole_Blood
ALCP	ENSG00000102858.12	MGRN1	-1.34	-0.02	1.80E-01	0.00	0.43	1.43E-75	7	26	26	5.78E-01	Whole_Blood
ALCP	ENSG00000134256.12	CD101	1.34	0.01	1.80E-01	0.04	0.31	2.00E-48	23	40	40	5.78E-01	Whole_Blood
ALCP	ENSG00000166800.9	LDHAL6A	1.34	0.08	1.81E-01	0.00	0.01	1.12E-02	6	9	9	5.79E-01	Whole_Blood
ALCP	ENSG00000186908.14	ZDHHC17	-1.34	-0.03	1.81E-01	0.00	0.03	4.01E-05	62	82	82	5.79E-01	Whole_Blood
ALCP	ENSG00000158714.10	SLAMF8	1.34	0.01	1.81E-01	0.01	0.09	1.35E-13	31	59	59	5.79E-01	Whole_Blood
ALCP	ENSG00000162511.7	LAPTM5	1.34	0.06	1.81E-01	0.00	0.07	1.19E-10	17	39	39	5.79E-01	Whole_Blood
ALCP	ENSG00000089597.16	GANAB	-1.34	-0.06	1.81E-01	0.00	0.07	1.41E-10	12	21	21	5.79E-01	Whole_Blood
ALCP	ENSG00000187239.16	FNBP1	-1.34	-0.06	1.81E-01	0.00	0.06	4.61E-09	4	7	7	5.79E-01	Whole_Blood
ALCP	ENSG00000143799.12	PARP1	-1.34	-0.04	1.81E-01	0.00	0.02	1.10E-03	38	39	39	5.79E-01	Whole_Blood
ALCP	ENSG00000180096.11	1-Sep	-1.34	-0.10	1.81E-01	0.00	0.03	1.02E-04	6	13	13	5.79E-01	Whole_Blood
ALCP	ENSG00000240563.1	L1TD1	1.34	0.01	1.81E-01	0.01	0.03	2.36E-05	10	13	13	5.79E-01	Whole_Blood
ALCP	ENSG00000272555.1	RP11-459I19.1	1.34	0.01	1.81E-01	0.01	0.07	1.38E-10	28	32	32	5.79E-01	Whole_Blood
ALCP	ENSG00000272886.5	DCP1A	-1.34	-0.03	1.82E-01	0.00	0.04	1.64E-06	15	36	36	5.81E-01	Whole_Blood
ALCP	ENSG00000108771.12	DHX58	1.34	0.01	1.82E-01	0.02	0.20	3.96E-29	37	59	59	5.81E-01	Whole_Blood
ALCP	ENSG00000131355.14	ADGRE3	1.33	0.05	1.82E-01	0.00	0.03	6.41E-05	4	17	17	5.81E-01	Whole_Blood
ALCP	ENSG00000111361.12	EIF2B1	1.33	0.05	1.83E-01	0.00	0.08	5.15E-12	3	17	17	5.82E-01	Whole_Blood
ALCP	ENSG00000154102.10	C16orf74	-1.33	-0.03	1.83E-01	0.00	0.01	6.86E-03	4	14	14	5.82E-01	Whole_Blood
ALCP	ENSG00000108599.14	AKAP10	-1.33	-0.01	1.83E-01	0.02	0.38	3.14E-65	9	26	26	5.82E-01	Whole_Blood
ALCP	ENSG00000185885.15	IFITM1	1.33	0.04	1.83E-01	0.00	0.14	3.63E-20	16	28	28	5.82E-01	Whole_Blood
ALCP	ENSG00000158717.10	RNF166	1.33	0.01	1.84E-01	0.02	0.22	2.22E-32	22	78	78	5.82E-01	Whole_Blood
ALCP	ENSG00000173559.12	NABP1	1.33	0.03	1.84E-01	0.00	0.26	1.18E-39	8	19	19	5.82E-01	Whole_Blood
ALCP	ENSG00000113758.13	DBN1	-1.33	-0.07	1.84E-01	0.00	0.08	2.49E-11	4	22	22	5.82E-01	Whole_Blood
ALCP	ENSG00000130813.17	C19orf66	1.33	0.01	1.84E-01	0.01	0.26	5.80E-40	17	29	29	5.82E-01	Whole_Blood
ALCP	ENSG00000101004.14	NINL	1.33	0.07	1.84E-01	0.00	0.03	1.56E-04	9	14	14	5.82E-01	Whole_Blood
ALCP	ENSG00000110435.11	PDHX	-1.33	-0.04	1.84E-01	0.00	0.03	5.83E-05	10	23	23	5.82E-01	Whole_Blood
ALCP	ENSG00000180509.11	KCNE1	-1.33	-0.03	1.84E-01	0.00	0.11	1.98E-16	9	20	20	5.82E-01	Whole_Blood
ALCP	ENSG00000126790.11	L3HYPDH	1.33	0.01	1.84E-01	0.02	0.20	1.13E-29	47	78	78	5.82E-01	Whole_Blood
ALCP	ENSG00000135823.13	STX6	-1.33	-0.02	1.84E-01	0.00	0.07	6.70E-11	8	18	18	5.82E-01	Whole_Blood
ALCP	ENSG00000173653.7	RCE1	-1.33	-0.04	1.84E-01	0.00	0.04	5.19E-06	11	22	22	5.82E-01	Whole_Blood
ALCP	ENSG00000119599.16	DCAF4	1.33	0.02	1.84E-01	0.00	0.34	9.28E-57	19	63	63	5.82E-01	Whole_Blood
ALCP	ENSG00000115274.14	INO80B	1.33	0.03	1.84E-01	0.00	0.04	1.16E-06	3	6	6	5.82E-01	Whole_Blood
ALCP	ENSG00000068650.18	ATP11A	-1.33	-0.09	1.84E-01	0.00	0.02	2.72E-04	6	20	20	5.82E-01	Whole_Blood
ALCP	ENSG00000138777.19	PPA2	1.33	0.01	1.84E-01	0.01	0.13	1.30E-18	34	51	51	5.82E-01	Whole_Blood
ALCP	ENSG00000100376.11	FAM118A	-1.33	0.00	1.84E-01	0.10	0.71	3.19E-179	14	41	41	5.82E-01	Whole_Blood
ALCP	ENSG00000166189.7	HPS6	1.33	0.01	1.84E-01	0.01	0.18	4.53E-27	18	30	30	5.82E-01	Whole_Blood
ALCP	ENSG00000141854.9	MISP3	-1.33	-0.10	1.84E-01	0.00	0.03	3.56E-05	9	19	19	5.82E-01	Whole_Blood
ALCP	ENSG00000258818.3	RNASE4	-1.33	-0.01	1.84E-01	0.02	0.27	3.63E-42	17	33	33	5.82E-01	Whole_Blood
ALCP	ENSG00000143753.12	DEGS1	-1.33	-0.13	1.85E-01	0.00	0.06	1.31E-08	7	25	25	5.82E-01	Whole_Blood
ALCP	ENSG00000169660.15	HEXDC	-1.33	-0.01	1.85E-01	0.03	0.31	5.83E-49	13	27	27	5.82E-01	Whole_Blood
ALCP	ENSG00000175575.12	PAAF1	-1.33	-0.01	1.85E-01	0.01	0.10	3.38E-15	7	7	7	5.82E-01	Whole_Blood
ALCP	ENSG00000175334.7	BANF1	-1.33	-0.03	1.85E-01	0.00	0.07	3.31E-10	16	22	22	5.82E-01	Whole_Blood
ALCP	ENSG00000120318.15	ARAP3	1.33	0.02	1.85E-01	0.00	0.10	8.97E-15	27	58	58	5.82E-01	Whole_Blood
ALCP	ENSG00000121577.13	POPDC2	-1.33	-0.01	1.85E-01	0.01	0.09	1.51E-12	26	39	39	5.82E-01	Whole_Blood
ALCP	ENSG00000170291.14	ELP5	1.33	0.02	1.85E-01	0.00	0.14	1.01E-20	14	38	38	5.82E-01	Whole_Blood
ALCP	ENSG00000164237.8	CMBL	-1.33	-0.28	1.85E-01	0.00	0.29	7.05E-46	1	10	10	5.82E-01	Whole_Blood
ALCP	ENSG00000254858.9	MPV17L2	-1.33	-0.04	1.85E-01	0.00	0.05	6.62E-08	5	14	14	5.82E-01	Whole_Blood
ALCP	ENSG00000153157.12	SYCP2L	-1.33	-0.02	1.85E-01	0.01	0.40	1.80E-68	16	41	41	5.82E-01	Whole_Blood
ALCP	ENSG00000116711.9	PLA2G4A	-1.32	-0.85	1.85E-01	0.00	0.01	1.48E-02	1	8	8	5.83E-01	Whole_Blood
ALCP	ENSG00000204472.12	AIF1	-1.32	-0.02	1.86E-01	0.00	0.08	3.45E-12	20	28	28	5.83E-01	Whole_Blood
ALCP	ENSG00000127954.12	STEAP4	-1.32	-0.03	1.86E-01	0.00	0.10	8.33E-14	9	10	10	5.83E-01	Whole_Blood
ALCP	ENSG00000177710.5	SLC35G5	-1.32	-0.01	1.86E-01	0.02	0.07	6.66E-10	22	43	43	5.83E-01	Whole_Blood
ALCP	ENSG00000262714.1	RP11-44F14.8	-1.32	-0.09	1.86E-01	0.00	0.34	2.27E-56	4	22	22	5.83E-01	Whole_Blood
ALCP	ENSG00000156869.12	FRRS1	-1.32	-0.04	1.86E-01	0.00	0.11	9.70E-16	2	9	9	5.83E-01	Whole_Blood
ALCP	ENSG00000162775.14	RBM15	-1.32	-0.04	1.86E-01	0.00	0.02	3.04E-04	13	24	24	5.83E-01	Whole_Blood
ALCP	ENSG00000204613.10	TRIM10	1.32	0.16	1.86E-01	0.00	0.02	2.98E-04	8	18	18	5.83E-01	Whole_Blood
ALCP	ENSG00000179057.13	IGSF22	1.32	0.01	1.86E-01	0.02	0.12	8.65E-18	2	9	9	5.83E-01	Whole_Blood
ALCP	ENSG00000147419.17	CCDC25	-1.32	-0.01	1.86E-01	0.01	0.17	7.60E-24	36	54	54	5.83E-01	Whole_Blood
ALCP	ENSG00000136280.15	CCM2	1.32	0.01	1.86E-01	0.01	0.26	1.04E-38	27	31	31	5.83E-01	Whole_Blood
ALCP	ENSG00000197888.2	UGT2B17	-1.32	-0.06	1.87E-01	0.00	0.09	1.42E-13	7	28	28	5.84E-01	Whole_Blood
ALCP	ENSG00000128159.11	TUBGCP6	-1.32	-0.09	1.87E-01	0.00	0.04	7.52E-07	3	7	7	5.84E-01	Whole_Blood
ALCP	ENSG00000254789.2	RP11-531H8.2	1.32	0.03	1.87E-01	0.00	0.14	2.73E-20	9	26	26	5.84E-01	Whole_Blood
ALCP	ENSG00000136869.13	TLR4	-1.32	-0.19	1.87E-01	0.00	0.39	1.27E-65	8	23	23	5.84E-01	Whole_Blood
ALCP	ENSG00000136810.12	TXN	1.32	0.06	1.87E-01	0.00	0.14	9.42E-21	20	37	37	5.84E-01	Whole_Blood
ALCP	ENSG00000101188.4	NTSR1	1.32	0.02	1.87E-01	0.00	0.35	2.61E-57	21	52	52	5.85E-01	Whole_Blood
ALCP	ENSG00000072756.16	TRNT1	1.32	0.05	1.87E-01	0.00	0.07	6.74E-11	26	58	58	5.85E-01	Whole_Blood
ALCP	ENSG00000157800.17	SLC37A3	-1.32	-0.02	1.87E-01	0.00	0.12	1.18E-17	39	72	72	5.85E-01	Whole_Blood
ALCP	ENSG00000237609.1	AF064858.10	1.32	0.16	1.88E-01	0.00	0.07	8.76E-11	4	13	13	5.85E-01	Whole_Blood
ALCP	ENSG00000160856.20	FCRL3	-1.32	-0.01	1.88E-01	0.02	0.25	5.23E-39	9	11	11	5.85E-01	Whole_Blood
ALCP	ENSG00000126214.21	KLC1	1.32	0.02	1.88E-01	0.01	0.22	2.88E-32	12	23	23	5.85E-01	Whole_Blood
ALCP	ENSG00000122512.14	PMS2	-1.31	-0.01	1.89E-01	0.01	0.25	1.17E-37	9	23	23	5.87E-01	Whole_Blood
ALCP	ENSG00000185015.7	CA13	-1.31	-0.02	1.89E-01	0.00	0.04	5.60E-07	9	18	18	5.87E-01	Whole_Blood
ALCP	ENSG00000066926.10	FECH	1.31	0.04	1.89E-01	0.00	0.03	1.59E-05	11	13	13	5.87E-01	Whole_Blood
ALCP	ENSG00000198740.8	ZNF652	1.31	0.08	1.89E-01	0.00	0.01	5.63E-03	13	29	29	5.87E-01	Whole_Blood
ALCP	ENSG00000172667.10	ZMAT3	-1.31	-0.02	1.89E-01	0.00	0.11	1.52E-16	12	17	17	5.87E-01	Whole_Blood
ALCP	ENSG00000008517.16	IL32	1.31	0.05	1.89E-01	0.00	0.18	1.09E-26	10	34	34	5.87E-01	Whole_Blood
ALCP	ENSG00000171492.14	LRRC8D	-1.31	-0.28	1.89E-01	0.00	0.06	1.13E-08	3	10	10	5.87E-01	Whole_Blood
ALCP	ENSG00000234630.1	LL22NC03-2H8.4	-1.31	-0.01	1.90E-01	0.01	0.20	7.44E-30	8	43	43	5.88E-01	Whole_Blood
ALCP	ENSG00000106785.14	TRIM14	1.31	0.01	1.90E-01	0.02	0.27	3.23E-41	14	22	22	5.88E-01	Whole_Blood
ALCP	ENSG00000169242.11	EFNA1	-1.31	-0.05	1.90E-01	0.00	0.02	5.78E-04	7	20	20	5.88E-01	Whole_Blood
ALCP	ENSG00000123992.18	DNPEP	-1.31	-0.05	1.90E-01	0.00	0.14	3.45E-21	11	32	32	5.88E-01	Whole_Blood
ALCP	ENSG00000262089.1	RP11-589P10.5	-1.31	-0.02	1.90E-01	0.01	0.12	3.59E-17	6	15	15	5.88E-01	Whole_Blood
ALCP	ENSG00000115282.19	TTC31	-1.31	-0.07	1.90E-01	0.00	0.02	2.76E-03	9	10	10	5.88E-01	Whole_Blood
ALCP	ENSG00000133706.17	LARS	1.31	0.02	1.90E-01	0.00	0.12	5.01E-17	68	74	74	5.89E-01	Whole_Blood
ALCP	ENSG00000163875.15	MEAF6	-1.31	-0.01	1.90E-01	0.02	0.23	1.69E-34	27	32	32	5.89E-01	Whole_Blood
ALCP	ENSG00000160293.16	VAV2	1.31	0.03	1.91E-01	0.00	0.06	4.01E-09	29	74	74	5.90E-01	Whole_Blood
ALCP	ENSG00000175806.14	MSRA	1.31	0.07	1.91E-01	0.00	0.04	5.00E-06	8	18	18	5.90E-01	Whole_Blood
ALCP	ENSG00000265808.3	SEC22B	-1.31	-0.25	1.91E-01	0.00	0.09	9.37E-14	4	26	26	5.90E-01	Whole_Blood
ALCP	ENSG00000166979.12	EVA1C	1.31	0.02	1.92E-01	0.00	0.08	5.48E-11	9	15	15	5.90E-01	Whole_Blood
ALCP	ENSG00000164398.12	ACSL6	1.31	0.02	1.92E-01	0.00	0.06	2.06E-08	12	13	13	5.90E-01	Whole_Blood
ALCP	ENSG00000108468.14	CBX1	1.31	0.03	1.92E-01	0.00	0.02	5.80E-04	21	28	28	5.90E-01	Whole_Blood
ALCP	ENSG00000198133.8	TMEM229B	-1.31	-3.39	1.92E-01	0.00	0.07	4.42E-11	4	9	9	5.90E-01	Whole_Blood
ALCP	ENSG00000125780.11	TGM3	1.31	0.03	1.92E-01	0.00	0.05	1.89E-07	10	23	23	5.90E-01	Whole_Blood
ALCP	ENSG00000084676.15	NCOA1	1.31	0.38	1.92E-01	0.00	0.01	1.27E-02	3	5	5	5.90E-01	Whole_Blood
ALCP	ENSG00000161055.3	SCGB3A1	1.30	0.00	1.92E-01	0.13	0.36	1.05E-58	9	20	20	5.90E-01	Whole_Blood
ALCP	ENSG00000182858.13	ALG12	1.30	0.20	1.92E-01	0.00	0.02	2.36E-03	1	3	3	5.90E-01	Whole_Blood
ALCP	ENSG00000158747.13	NBL1	1.30	0.05	1.92E-01	0.00	0.08	3.27E-12	11	30	30	5.90E-01	Whole_Blood
ALCP	ENSG00000083290.19	ULK2	1.30	0.02	1.92E-01	0.00	0.02	3.52E-04	14	42	42	5.90E-01	Whole_Blood
ALCP	ENSG00000196372.12	ASB13	1.30	0.26	1.92E-01	0.00	0.01	1.34E-02	1	8	8	5.90E-01	Whole_Blood
ALCP	ENSG00000160208.12	RRP1B	-1.30	-0.14	1.92E-01	0.00	0.04	2.55E-06	5	23	23	5.90E-01	Whole_Blood
ALCP	ENSG00000167969.12	ECI1	1.30	0.02	1.92E-01	0.00	0.07	1.22E-09	10	18	18	5.90E-01	Whole_Blood
ALCP	ENSG00000104805.15	NUCB1	-1.30	-0.01	1.92E-01	0.01	0.24	8.68E-36	22	63	63	5.90E-01	Whole_Blood
ALCP	ENSG00000175387.15	SMAD2	1.30	0.49	1.92E-01	0.00	0.01	5.97E-03	2	7	7	5.90E-01	Whole_Blood
ALCP	ENSG00000182885.16	ADGRG3	1.30	0.04	1.92E-01	0.00	0.10	6.73E-15	14	27	27	5.90E-01	Whole_Blood
ALCP	ENSG00000080007.7	DDX43	-1.30	-0.10	1.93E-01	0.00	0.03	3.20E-05	9	14	14	5.90E-01	Whole_Blood
ALCP	ENSG00000185808.13	PIGP	1.30	0.01	1.93E-01	0.01	0.19	6.72E-28	3	23	23	5.90E-01	Whole_Blood
ALCP	ENSG00000179152.19	TCAIM	-1.30	-0.30	1.93E-01	0.00	0.12	1.30E-17	5	33	33	5.90E-01	Whole_Blood
ALCP	ENSG00000164938.13	TP53INP1	-1.30	-0.03	1.93E-01	0.00	0.08	5.28E-12	6	17	17	5.90E-01	Whole_Blood
ALCP	ENSG00000166762.16	CATSPER2	-1.30	-0.02	1.93E-01	0.00	0.04	7.02E-07	13	27	27	5.90E-01	Whole_Blood
ALCP	ENSG00000170085.17	SIMC1	1.30	0.01	1.93E-01	0.01	0.10	8.70E-14	16	26	26	5.91E-01	Whole_Blood
ALCP	ENSG00000080573.6	COL5A3	1.30	0.01	1.93E-01	0.15	0.43	1.72E-74	29	43	43	5.91E-01	Whole_Blood
ALCP	ENSG00000108370.16	RGS9	-1.30	-0.06	1.93E-01	0.00	0.03	2.61E-05	18	36	36	5.91E-01	Whole_Blood
ALCP	ENSG00000164430.15	MB21D1	-1.30	-0.03	1.93E-01	0.00	0.02	1.30E-03	46	49	49	5.91E-01	Whole_Blood
ALCP	ENSG00000137801.10	THBS1	-1.30	-0.01	1.93E-01	0.02	0.24	1.55E-36	40	107	107	5.91E-01	Whole_Blood
ALCP	ENSG00000139187.9	KLRG1	-1.30	-0.87	1.94E-01	0.00	0.06	2.60E-09	3	32	32	5.91E-01	Whole_Blood
ALCP	ENSG00000129515.18	SNX6	1.30	0.27	1.94E-01	0.00	0.11	3.92E-16	3	23	23	5.91E-01	Whole_Blood
ALCP	ENSG00000081320.10	STK17B	-1.30	-0.04	1.94E-01	0.00	0.08	6.06E-12	12	30	30	5.91E-01	Whole_Blood
ALCP	ENSG00000066230.10	SLC9A3	-1.30	-0.01	1.94E-01	0.01	0.21	2.73E-31	18	34	34	5.92E-01	Whole_Blood
ALCP	ENSG00000140265.12	ZSCAN29	1.30	0.02	1.94E-01	0.00	0.06	2.98E-09	34	44	44	5.92E-01	Whole_Blood
ALCP	ENSG00000106682.14	EIF4H	1.30	0.11	1.95E-01	0.00	0.07	5.18E-11	2	14	14	5.92E-01	Whole_Blood
ALCP	ENSG00000255002.1	CTD-2509G16.2	1.30	0.01	1.95E-01	0.01	0.19	1.53E-27	35	59	59	5.93E-01	Whole_Blood
ALCP	ENSG00000158428.3	CATIP	-1.30	-0.02	1.95E-01	0.00	0.11	2.96E-15	24	39	39	5.93E-01	Whole_Blood
ALCP	ENSG00000172322.13	CLEC12A	-1.30	-0.01	1.95E-01	0.03	0.72	2.36E-188	15	40	40	5.93E-01	Whole_Blood
ALCP	ENSG00000177963.14	RIC8A	-1.30	-0.02	1.95E-01	0.00	0.19	1.03E-27	17	24	24	5.93E-01	Whole_Blood
ALCP	ENSG00000136478.7	TEX2	1.30	0.33	1.95E-01	0.00	0.02	7.60E-04	3	6	6	5.93E-01	Whole_Blood
ALCP	ENSG00000139197.10	PEX5	-1.30	-0.09	1.95E-01	0.00	0.16	1.31E-22	3	27	27	5.93E-01	Whole_Blood
ALCP	ENSG00000182685.7	BRICD5	-1.29	-2.10	1.95E-01	0.00	0.03	6.63E-05	1	2	2	5.93E-01	Whole_Blood
ALCP	ENSG00000187189.10	TSPYL4	1.29	0.02	1.95E-01	0.00	0.02	8.91E-04	61	108	108	5.93E-01	Whole_Blood
ALCP	ENSG00000167280.16	ENGASE	1.29	0.02	1.96E-01	0.01	0.36	1.50E-58	33	122	122	5.93E-01	Whole_Blood
ALCP	ENSG00000151553.14	FAM160B1	1.29	0.09	1.96E-01	0.00	0.09	2.80E-13	11	40	40	5.93E-01	Whole_Blood
ALCP	ENSG00000178301.3	AQP11	1.29	0.02	1.96E-01	0.00	0.02	3.63E-04	7	7	7	5.93E-01	Whole_Blood
ALCP	ENSG00000138459.8	SLC35A5	-1.29	-0.04	1.96E-01	0.00	0.07	2.32E-10	14	23	23	5.93E-01	Whole_Blood
ALCP	ENSG00000204248.10	COL11A2	-1.29	-0.02	1.96E-01	0.00	0.01	1.08E-02	23	37	37	5.93E-01	Whole_Blood
ALCP	ENSG00000102837.6	OLFM4	1.29	0.02	1.96E-01	0.00	0.36	3.53E-58	8	15	15	5.94E-01	Whole_Blood
ALCP	ENSG00000113532.12	ST8SIA4	1.29	0.07	1.96E-01	0.00	0.03	1.87E-04	38	42	42	5.94E-01	Whole_Blood
ALCP	ENSG00000144136.10	SLC20A1	1.29	0.02	1.97E-01	0.00	0.03	9.30E-05	23	47	47	5.95E-01	Whole_Blood
ALCP	ENSG00000103647.12	CORO2B	-1.29	-0.06	1.97E-01	0.00	0.05	1.49E-07	2	8	8	5.95E-01	Whole_Blood
ALCP	ENSG00000115368.9	WDR75	-1.29	-0.03	1.97E-01	0.00	0.02	4.59E-04	18	30	30	5.95E-01	Whole_Blood
ALCP	ENSG00000125124.11	BBS2	1.29	0.00	1.97E-01	0.09	0.48	3.74E-89	38	49	49	5.95E-01	Whole_Blood
ALCP	ENSG00000107968.9	MAP3K8	-1.29	-0.07	1.97E-01	0.00	0.05	2.41E-08	2	14	14	5.95E-01	Whole_Blood
ALCP	ENSG00000229314.5	ORM1	1.29	0.03	1.97E-01	0.00	0.18	9.29E-27	19	43	43	5.95E-01	Whole_Blood
ALCP	ENSG00000132274.15	TRIM22	-1.29	-0.03	1.98E-01	0.00	0.12	3.60E-17	6	9	9	5.97E-01	Whole_Blood
ALCP	ENSG00000141971.12	MVB12A	-1.29	-0.14	1.98E-01	0.00	0.11	3.27E-16	6	14	14	5.97E-01	Whole_Blood
ALCP	ENSG00000177535.7	OR2B11	-1.29	-0.02	1.98E-01	0.01	0.05	1.46E-07	36	56	56	5.97E-01	Whole_Blood
ALCP	ENSG00000206527.9	HACD2	-1.29	-0.13	1.98E-01	0.00	0.03	9.97E-05	2	13	13	5.97E-01	Whole_Blood
ALCP	ENSG00000242611.2	AC093627.8	1.29	0.01	1.98E-01	0.01	0.03	1.70E-05	9	25	25	5.97E-01	Whole_Blood
ALCP	ENSG00000256128.5	LINC00944	1.29	0.01	1.98E-01	0.02	0.17	1.78E-24	15	27	27	5.97E-01	Whole_Blood
ALCP	ENSG00000088038.17	CNOT3	1.29	0.52	1.99E-01	0.00	0.04	1.06E-06	6	37	37	5.98E-01	Whole_Blood
ALCP	ENSG00000189050.15	RNFT1	-1.28	-0.03	1.99E-01	0.00	0.03	1.68E-05	11	22	22	5.98E-01	Whole_Blood
ALCP	ENSG00000158156.7	XKR8	-1.28	-0.03	1.99E-01	0.00	0.05	3.45E-07	17	44	44	5.98E-01	Whole_Blood
ALCP	ENSG00000006712.14	PAF1	-1.28	-0.05	1.99E-01	0.00	0.03	1.32E-04	14	16	16	5.98E-01	Whole_Blood
ALCP	ENSG00000142937.11	RPS8	1.28	0.05	1.99E-01	0.00	0.05	8.77E-08	19	33	33	5.98E-01	Whole_Blood
ALCP	ENSG00000110107.8	PRPF19	1.28	0.06	1.99E-01	0.00	0.03	8.16E-05	7	10	10	5.98E-01	Whole_Blood
ALCP	ENSG00000166135.13	HIF1AN	-1.28	-0.01	1.99E-01	0.01	0.29	6.86E-44	50	86	86	5.98E-01	Whole_Blood
ALCP	ENSG00000256249.1	RP11-324E6.6	-1.28	-0.02	1.99E-01	0.00	0.07	2.52E-10	7	9	9	5.98E-01	Whole_Blood
ALCP	ENSG00000091947.9	TMEM101	-1.28	-0.03	2.00E-01	0.00	0.03	1.18E-05	5	8	8	5.99E-01	Whole_Blood
ALCP	ENSG00000174132.8	FAM174A	1.28	0.03	2.00E-01	0.00	0.05	4.16E-07	14	23	23	5.99E-01	Whole_Blood
ALCP	ENSG00000182022.17	CHST15	1.28	0.01	2.00E-01	0.01	0.13	3.12E-19	28	73	73	5.99E-01	Whole_Blood
ALCP	ENSG00000272506.1	RP4-535B20.4	-1.28	-0.03	2.00E-01	0.00	0.01	4.19E-03	2	17	17	5.99E-01	Whole_Blood
ALCP	ENSG00000057704.12	TMCC3	1.28	0.04	2.00E-01	0.00	0.12	7.88E-17	14	22	22	5.99E-01	Whole_Blood
ALCP	ENSG00000069275.12	NUCKS1	-1.28	-2.52	2.00E-01	0.00	0.04	4.44E-07	1	4	4	5.99E-01	Whole_Blood
ALCP	ENSG00000142168.14	SOD1	1.28	0.04	2.00E-01	0.00	0.02	3.16E-04	24	29	29	5.99E-01	Whole_Blood
ALCP	ENSG00000168765.16	GSTM4	1.28	0.01	2.00E-01	0.02	0.66	4.28E-154	15	49	49	5.99E-01	Whole_Blood
ALCP	ENSG00000184787.18	UBE2G2	-1.28	-0.34	2.01E-01	0.00	0.02	1.66E-03	3	8	8	5.99E-01	Whole_Blood
ALCP	ENSG00000139890.9	REM2	-1.28	-0.07	2.01E-01	0.00	0.03	1.96E-05	6	9	9	5.99E-01	Whole_Blood
ALCP	ENSG00000177426.20	TGIF1	1.28	0.15	2.01E-01	0.00	0.03	1.19E-05	5	11	11	5.99E-01	Whole_Blood
ALCP	ENSG00000140451.12	PIF1	1.28	0.03	2.01E-01	0.00	0.04	4.57E-06	8	22	22	6.00E-01	Whole_Blood
ALCP	ENSG00000113269.13	RNF130	1.28	0.03	2.01E-01	0.00	0.09	5.72E-13	4	4	4	6.00E-01	Whole_Blood
ALCP	ENSG00000112137.17	PHACTR1	1.28	0.02	2.01E-01	0.00	0.15	1.16E-21	3	22	22	6.00E-01	Whole_Blood
ALCP	ENSG00000263264.1	CTB-133G6.1	1.28	0.05	2.01E-01	0.00	0.03	6.37E-05	9	12	12	6.00E-01	Whole_Blood
ALCP	ENSG00000196655.11	TRAPPC4	1.28	0.01	2.02E-01	0.04	0.34	1.25E-55	28	51	51	6.01E-01	Whole_Blood
ALCP	ENSG00000233232.6	NPIPB7	1.27	0.01	2.02E-01	0.02	0.15	4.92E-22	10	16	16	6.03E-01	Whole_Blood
ALCP	ENSG00000250565.6	ATP6V1E2	-1.27	-0.02	2.03E-01	0.00	0.12	1.17E-17	33	66	66	6.03E-01	Whole_Blood
ALCP	ENSG00000152133.14	GPATCH11	1.27	0.04	2.03E-01	0.00	0.02	3.14E-03	26	49	49	6.03E-01	Whole_Blood
ALCP	ENSG00000164683.16	HEY1	1.27	0.02	2.03E-01	0.02	0.07	7.51E-10	17	26	26	6.03E-01	Whole_Blood
ALCP	ENSG00000002919.14	SNX11	1.27	0.01	2.03E-01	0.01	0.23	6.18E-35	46	64	64	6.03E-01	Whole_Blood
ALCP	ENSG00000182446.13	NPLOC4	-1.27	-0.13	2.03E-01	0.00	0.06	9.86E-10	2	12	12	6.04E-01	Whole_Blood
ALCP	ENSG00000188549.12	C15orf52	1.27	0.03	2.04E-01	0.00	0.01	1.64E-02	31	45	45	6.04E-01	Whole_Blood
ALCP	ENSG00000151466.11	SCLT1	-1.27	-0.03	2.04E-01	0.00	0.03	1.53E-05	16	39	39	6.04E-01	Whole_Blood
ALCP	ENSG00000167861.15	HID1	1.27	0.02	2.04E-01	0.00	0.01	4.61E-03	39	77	77	6.04E-01	Whole_Blood
ALCP	ENSG00000162244.10	RPL29	-1.27	-0.16	2.04E-01	0.00	0.02	1.04E-03	2	3	3	6.05E-01	Whole_Blood
ALCP	ENSG00000091986.15	CCDC80	1.27	0.05	2.04E-01	0.00	0.10	2.03E-14	4	22	22	6.05E-01	Whole_Blood
ALCP	ENSG00000117640.17	MTFR1L	1.27	0.08	2.04E-01	0.00	0.01	1.06E-02	2	10	10	6.05E-01	Whole_Blood
ALCP	ENSG00000119900.7	OGFRL1	1.27	0.03	2.04E-01	0.00	0.08	1.87E-11	18	26	26	6.05E-01	Whole_Blood
ALCP	ENSG00000109762.15	SNX25	1.27	0.02	2.04E-01	0.00	0.11	2.08E-15	12	22	22	6.05E-01	Whole_Blood
ALCP	ENSG00000135617.3	PRADC1	-1.27	-0.08	2.04E-01	0.00	0.01	7.25E-03	3	6	6	6.05E-01	Whole_Blood
ALCP	ENSG00000235888.1	AF064858.8	-1.27	-0.07	2.04E-01	0.00	0.14	3.25E-20	9	45	45	6.05E-01	Whole_Blood
ALCP	ENSG00000114125.13	RNF7	-1.27	-0.02	2.05E-01	0.00	0.02	2.90E-04	38	81	81	6.05E-01	Whole_Blood
ALCP	ENSG00000100099.20	HPS4	-1.27	-0.07	2.05E-01	0.00	0.03	3.40E-05	15	43	43	6.05E-01	Whole_Blood
ALCP	ENSG00000167535.7	CACNB3	1.27	0.01	2.05E-01	0.02	0.19	3.92E-28	27	47	47	6.05E-01	Whole_Blood
ALCP	ENSG00000121671.11	CRY2	1.27	0.04	2.05E-01	0.00	0.07	1.75E-10	11	28	28	6.05E-01	Whole_Blood
ALCP	ENSG00000137497.17	NUMA1	-1.27	-0.04	2.05E-01	0.00	0.06	1.24E-08	3	8	8	6.06E-01	Whole_Blood
ALCP	ENSG00000231672.6	DIRC3	1.27	0.04	2.05E-01	0.00	0.01	1.74E-02	9	21	21	6.06E-01	Whole_Blood
ALCP	ENSG00000163281.11	GNPDA2	-1.27	-0.01	2.05E-01	0.02	0.18	1.81E-26	30	52	52	6.06E-01	Whole_Blood
ALCP	ENSG00000165185.14	KIAA1958	1.27	0.02	2.05E-01	0.00	0.02	2.01E-03	44	91	91	6.06E-01	Whole_Blood
ALCP	ENSG00000104361.9	NIPAL2	1.27	0.00	2.06E-01	0.11	0.44	8.66E-77	14	38	38	6.06E-01	Whole_Blood
ALCP	ENSG00000177051.5	FBXO46	1.27	0.05	2.06E-01	0.00	0.01	1.33E-02	8	13	13	6.06E-01	Whole_Blood
ALCP	ENSG00000214803.3	RP11-37N22.1	1.27	3.87	2.06E-01	0.00	0.03	1.23E-04	1	12	12	6.06E-01	Whole_Blood
ALCP	ENSG00000180279.6	LINC01869	-1.26	-0.05	2.06E-01	0.00	0.17	1.85E-24	4	8	8	6.06E-01	Whole_Blood
ALCP	ENSG00000259031.1	CTD-2062F14.3	-1.26	-0.13	2.06E-01	0.00	0.30	1.87E-46	2	12	12	6.06E-01	Whole_Blood
ALCP	ENSG00000263627.1	PPP4R1-AS1	1.26	0.01	2.06E-01	0.03	0.16	3.52E-23	4	5	5	6.06E-01	Whole_Blood
ALCP	ENSG00000169439.11	SDC2	1.26	0.08	2.06E-01	0.00	0.01	1.72E-02	8	13	13	6.06E-01	Whole_Blood
ALCP	ENSG00000149573.8	MPZL2	1.26	0.02	2.06E-01	0.00	0.13	3.80E-19	21	38	38	6.06E-01	Whole_Blood
ALCP	ENSG00000183873.15	SCN5A	-1.26	-0.01	2.06E-01	0.01	0.31	5.52E-48	6	11	11	6.06E-01	Whole_Blood
ALCP	ENSG00000215440.11	NPEPL1	1.26	0.03	2.07E-01	0.00	0.07	1.75E-10	18	46	46	6.06E-01	Whole_Blood
ALCP	ENSG00000050426.15	LETMD1	1.26	0.03	2.07E-01	0.00	0.04	8.97E-06	17	32	32	6.06E-01	Whole_Blood
ALCP	ENSG00000196923.13	PDLIM7	-1.26	-0.10	2.07E-01	0.00	0.04	2.49E-06	8	28	28	6.06E-01	Whole_Blood
ALCP	ENSG00000133193.12	FAM104A	-1.26	-0.06	2.07E-01	0.00	0.03	1.81E-05	8	13	13	6.06E-01	Whole_Blood
ALCP	ENSG00000110921.13	MVK	-1.26	-0.02	2.07E-01	0.00	0.12	1.03E-17	30	65	65	6.06E-01	Whole_Blood
ALCP	ENSG00000178971.13	CTC1	1.26	0.02	2.07E-01	0.01	0.26	1.15E-38	7	15	15	6.06E-01	Whole_Blood
ALCP	ENSG00000214870.8	AC004540.5	-1.26	-0.01	2.07E-01	0.03	0.09	2.96E-13	25	41	41	6.06E-01	Whole_Blood
ALCP	ENSG00000014164.6	ZC3H3	1.26	0.02	2.07E-01	0.00	0.49	1.23E-93	12	31	31	6.06E-01	Whole_Blood
ALCP	ENSG00000149591.16	TAGLN	1.26	0.00	2.07E-01	0.08	0.42	9.27E-76	19	30	30	6.06E-01	Whole_Blood
ALCP	ENSG00000113282.13	CLINT1	1.26	0.02	2.08E-01	0.00	0.11	1.79E-16	24	51	51	6.07E-01	Whole_Blood
ALCP	ENSG00000171853.15	TRAPPC12	-1.26	-0.03	2.08E-01	0.00	0.05	1.25E-07	8	10	10	6.07E-01	Whole_Blood
ALCP	ENSG00000177669.3	MBOAT4	-1.26	-0.01	2.08E-01	0.03	0.11	3.02E-15	24	51	51	6.07E-01	Whole_Blood
ALCP	ENSG00000243317.7	C7orf73	1.26	0.02	2.08E-01	0.00	0.19	1.63E-28	7	15	15	6.07E-01	Whole_Blood
ALCP	ENSG00000169371.13	SNUPN	-1.26	-0.05	2.08E-01	0.00	0.16	1.17E-23	8	18	18	6.08E-01	Whole_Blood
ALCP	ENSG00000157601.13	MX1	1.26	0.02	2.08E-01	0.00	0.18	7.62E-26	18	41	41	6.08E-01	Whole_Blood
ALCP	ENSG00000198301.11	SDAD1	1.26	0.04	2.09E-01	0.00	0.02	9.40E-04	12	30	30	6.08E-01	Whole_Blood
ALCP	ENSG00000099331.13	MYO9B	1.26	0.12	2.09E-01	0.00	0.03	1.92E-05	7	15	15	6.08E-01	Whole_Blood
ALCP	ENSG00000102575.10	ACP5	1.26	0.00	2.09E-01	0.07	0.34	3.12E-55	13	23	23	6.08E-01	Whole_Blood
ALCP	ENSG00000104835.14	SARS2	-1.26	-0.01	2.09E-01	0.01	0.39	6.91E-65	13	30	30	6.08E-01	Whole_Blood
ALCP	ENSG00000100350.14	FOXRED2	-1.26	0.00	2.09E-01	0.04	0.23	7.41E-34	16	17	17	6.08E-01	Whole_Blood
ALCP	ENSG00000099624.7	ATP5D	1.26	0.74	2.09E-01	0.00	0.05	2.48E-08	1	5	5	6.08E-01	Whole_Blood
ALCP	ENSG00000114853.13	ZBTB47	1.26	0.03	2.09E-01	0.00	0.05	1.49E-07	34	46	46	6.08E-01	Whole_Blood
ALCP	ENSG00000134470.20	IL15RA	1.26	0.01	2.09E-01	0.01	0.18	1.33E-25	16	42	42	6.08E-01	Whole_Blood
ALCP	ENSG00000153774.8	CFDP1	1.26	0.02	2.09E-01	0.00	0.13	3.86E-19	17	28	28	6.08E-01	Whole_Blood
ALCP	ENSG00000185864.16	NPIPB4	-1.26	-0.02	2.09E-01	0.01	0.03	9.12E-05	18	42	42	6.08E-01	Whole_Blood
ALCP	ENSG00000176472.10	ZNF575	1.25	0.02	2.10E-01	0.00	0.06	1.07E-08	20	43	43	6.08E-01	Whole_Blood
ALCP	ENSG00000250334.5	LINC00989	-1.25	0.00	2.10E-01	0.08	0.35	1.51E-57	12	18	18	6.08E-01	Whole_Blood
ALCP	ENSG00000159110.19	IFNAR2	1.25	0.08	2.10E-01	0.00	0.02	4.29E-04	11	25	25	6.08E-01	Whole_Blood
ALCP	ENSG00000085377.13	PREP	-1.25	-0.05	2.10E-01	0.00	0.05	2.03E-08	5	13	13	6.08E-01	Whole_Blood
ALCP	ENSG00000157873.17	TNFRSF14	-1.25	-0.03	2.10E-01	0.00	0.02	2.68E-04	7	23	23	6.08E-01	Whole_Blood
ALCP	ENSG00000152767.16	FARP1	-1.25	-0.02	2.10E-01	0.00	0.18	9.29E-26	16	28	28	6.08E-01	Whole_Blood
ALCP	ENSG00000089916.17	GPATCH2L	-1.25	-0.17	2.10E-01	0.00	0.16	8.28E-24	8	16	16	6.08E-01	Whole_Blood
ALCP	ENSG00000152078.9	TMEM56	-1.25	-0.09	2.10E-01	0.00	0.01	1.40E-02	5	43	43	6.08E-01	Whole_Blood
ALCP	ENSG00000100100.12	PIK3IP1	-1.25	-0.03	2.10E-01	0.00	0.05	7.25E-08	10	28	28	6.08E-01	Whole_Blood
ALCP	ENSG00000176490.4	DIRAS1	1.25	0.01	2.10E-01	0.01	0.12	6.77E-18	8	26	26	6.08E-01	Whole_Blood
ALCP	ENSG00000090432.6	MUL1	-1.25	-0.02	2.10E-01	0.00	0.13	1.96E-18	6	16	16	6.08E-01	Whole_Blood
ALCP	ENSG00000129083.12	COPB1	1.25	0.06	2.10E-01	0.00	0.19	1.33E-28	15	45	45	6.08E-01	Whole_Blood
ALCP	ENSG00000101017.13	CD40	1.25	0.01	2.11E-01	0.03	0.30	2.20E-46	7	25	25	6.09E-01	Whole_Blood
ALCP	ENSG00000151151.5	IPMK	-1.25	-0.15	2.11E-01	0.00	0.21	1.91E-30	4	36	36	6.09E-01	Whole_Blood
ALCP	ENSG00000070371.15	CLTCL1	1.25	0.02	2.11E-01	0.01	0.22	8.10E-32	29	56	56	6.09E-01	Whole_Blood
ALCP	ENSG00000130508.10	PXDN	1.25	0.01	2.11E-01	0.04	0.19	1.35E-27	22	42	42	6.09E-01	Whole_Blood
ALCP	ENSG00000120899.17	PTK2B	-1.25	-0.16	2.11E-01	0.00	0.10	1.42E-14	3	14	14	6.09E-01	Whole_Blood
ALCP	ENSG00000005020.12	SKAP2	1.25	0.74	2.11E-01	0.00	0.53	8.01E-104	1	19	19	6.09E-01	Whole_Blood
ALCP	ENSG00000188404.8	SELL	1.25	0.02	2.11E-01	0.00	0.24	4.36E-36	40	84	84	6.09E-01	Whole_Blood
ALCP	ENSG00000106609.16	TMEM248	-1.25	-0.03	2.12E-01	0.00	0.04	1.56E-06	12	17	17	6.09E-01	Whole_Blood
ALCP	ENSG00000198933.9	TBKBP1	-1.25	-0.03	2.12E-01	0.00	0.32	8.45E-50	20	35	35	6.09E-01	Whole_Blood
ALCP	ENSG00000279278.1	CH17-264L24.1	-1.25	-0.03	2.12E-01	0.00	0.38	6.20E-63	3	10	10	6.09E-01	Whole_Blood
ALCP	ENSG00000137474.19	MYO7A	1.25	0.01	2.12E-01	0.01	0.14	9.70E-20	15	32	32	6.09E-01	Whole_Blood
ALCP	ENSG00000228784.7	LINC00954	-1.25	-0.02	2.12E-01	0.00	0.05	4.56E-07	10	33	33	6.09E-01	Whole_Blood
ALCP	ENSG00000178802.17	MPI	-1.25	-0.02	2.12E-01	0.00	0.13	9.43E-19	19	30	30	6.09E-01	Whole_Blood
ALCP	ENSG00000173327.7	MAP3K11	-1.25	-0.03	2.12E-01	0.00	0.23	1.08E-33	9	11	11	6.10E-01	Whole_Blood
ALCP	ENSG00000112149.9	CD83	-1.25	-0.06	2.12E-01	0.00	0.01	4.06E-03	4	6	6	6.10E-01	Whole_Blood
ALCP	ENSG00000205181.5	LINC00654	1.25	0.14	2.13E-01	0.00	0.13	2.28E-18	5	48	48	6.10E-01	Whole_Blood
ALCP	ENSG00000278607.1	RP11-405M12.3	1.25	0.01	2.13E-01	0.01	0.03	1.04E-05	7	23	23	6.10E-01	Whole_Blood
ALCP	ENSG00000196975.15	ANXA4	-1.25	-0.13	2.13E-01	0.00	0.11	1.27E-15	2	14	14	6.10E-01	Whole_Blood
ALCP	ENSG00000163814.7	CDCP1	-1.25	-0.02	2.13E-01	0.00	0.04	1.62E-06	31	62	62	6.10E-01	Whole_Blood
ALCP	ENSG00000166548.15	TK2	-1.25	-0.01	2.13E-01	0.02	0.30	2.90E-47	43	45	45	6.10E-01	Whole_Blood
ALCP	ENSG00000250067.11	YJEFN3	1.25	0.02	2.13E-01	0.01	0.07	9.82E-10	52	64	64	6.10E-01	Whole_Blood
ALCP	ENSG00000168538.15	TRAPPC11	1.24	0.03	2.13E-01	0.00	0.02	2.11E-04	9	14	14	6.10E-01	Whole_Blood
ALCP	ENSG00000114738.10	MAPKAPK3	-1.24	-0.02	2.13E-01	0.00	0.04	3.80E-06	40	46	46	6.10E-01	Whole_Blood
ALCP	ENSG00000163041.9	H3F3A	1.24	0.01	2.13E-01	0.01	0.22	3.46E-33	7	8	8	6.10E-01	Whole_Blood
ALCP	ENSG00000182087.12	TMEM259	-1.24	-0.17	2.14E-01	0.00	0.04	1.67E-06	6	18	18	6.10E-01	Whole_Blood
ALCP	ENSG00000157823.16	AP3S2	-1.24	-0.01	2.14E-01	0.01	0.39	1.89E-65	24	51	51	6.10E-01	Whole_Blood
ALCP	ENSG00000109956.12	B3GAT1	1.24	0.07	2.14E-01	0.00	0.11	2.10E-15	4	16	16	6.10E-01	Whole_Blood
ALCP	ENSG00000198832.10	SELENOM	1.24	0.02	2.14E-01	0.00	0.11	8.46E-16	8	13	13	6.10E-01	Whole_Blood
ALCP	ENSG00000135597.18	REPS1	-1.24	-0.08	2.14E-01	0.00	0.13	8.32E-19	21	52	52	6.10E-01	Whole_Blood
ALCP	ENSG00000119446.13	RBM18	-1.24	-0.02	2.14E-01	0.00	0.08	4.68E-11	21	46	46	6.10E-01	Whole_Blood
ALCP	ENSG00000198865.9	CCDC152	1.24	0.01	2.14E-01	0.01	0.03	2.34E-05	16	32	32	6.10E-01	Whole_Blood
ALCP	ENSG00000149292.16	TTC12	-1.24	-0.01	2.14E-01	0.01	0.38	9.56E-65	61	90	90	6.10E-01	Whole_Blood
ALCP	ENSG00000176463.13	SLCO3A1	1.24	0.02	2.14E-01	0.00	0.13	2.39E-19	12	30	30	6.10E-01	Whole_Blood
ALCP	ENSG00000249806.1	RP11-223C24.1	-1.24	-0.07	2.15E-01	0.00	0.01	1.39E-02	3	7	7	6.10E-01	Whole_Blood
ALCP	ENSG00000089012.14	SIRPG	1.24	0.03	2.15E-01	0.00	0.03	1.10E-05	27	69	69	6.10E-01	Whole_Blood
ALCP	ENSG00000175470.18	PPP2R2D	-1.24	-0.12	2.15E-01	0.00	0.12	2.30E-17	3	18	18	6.10E-01	Whole_Blood
ALCP	ENSG00000111837.11	MAK	-1.24	-0.15	2.15E-01	0.00	0.03	1.69E-04	3	6	6	6.10E-01	Whole_Blood
ALCP	ENSG00000269930.1	RP11-932O9.9	1.24	0.04	2.15E-01	0.00	0.02	9.37E-04	3	19	19	6.10E-01	Whole_Blood
ALCP	ENSG00000074657.13	ZNF532	1.24	0.14	2.15E-01	0.00	0.03	4.00E-05	1	7	7	6.10E-01	Whole_Blood
ALCP	ENSG00000243772.7	KIR2DL3	-1.24	-0.59	2.15E-01	0.00	0.15	2.95E-22	1	9	9	6.10E-01	Whole_Blood
ALCP	ENSG00000100422.13	CERK	-1.24	-0.01	2.15E-01	0.01	0.16	8.67E-23	28	52	52	6.10E-01	Whole_Blood
ALCP	ENSG00000115112.7	TFCP2L1	1.24	0.01	2.15E-01	0.03	0.12	7.29E-17	10	18	18	6.11E-01	Whole_Blood
ALCP	ENSG00000215252.11	GOLGA8B	-1.24	-0.03	2.15E-01	0.00	0.10	6.17E-15	16	41	41	6.12E-01	Whole_Blood
ALCP	ENSG00000198721.12	ECI2	1.24	0.07	2.16E-01	0.00	0.03	9.80E-05	13	39	39	6.12E-01	Whole_Blood
ALCP	ENSG00000125772.12	GPCPD1	-1.24	-0.03	2.16E-01	0.00	0.09	1.33E-13	15	40	40	6.14E-01	Whole_Blood
ALCP	ENSG00000009790.14	TRAF3IP3	-1.24	-0.01	2.16E-01	0.04	0.32	2.64E-51	29	35	35	6.14E-01	Whole_Blood
ALCP	ENSG00000153208.16	MERTK	1.23	0.01	2.17E-01	0.01	0.16	1.71E-23	22	27	27	6.16E-01	Whole_Blood
ALCP	ENSG00000130770.17	ATPIF1	-1.23	-0.03	2.17E-01	0.00	0.13	6.11E-19	9	42	42	6.16E-01	Whole_Blood
ALCP	ENSG00000139323.13	POC1B	1.23	0.07	2.18E-01	0.00	0.05	2.67E-07	12	34	34	6.17E-01	Whole_Blood
ALCP	ENSG00000189241.6	TSPYL1	1.23	0.04	2.18E-01	0.00	0.01	1.06E-02	11	16	16	6.17E-01	Whole_Blood
ALCP	ENSG00000198646.13	NCOA6	-1.23	-0.07	2.18E-01	0.00	0.02	3.87E-04	8	14	14	6.17E-01	Whole_Blood
ALCP	ENSG00000139613.11	SMARCC2	-1.23	-0.05	2.18E-01	0.00	0.05	3.73E-07	27	45	45	6.17E-01	Whole_Blood
ALCP	ENSG00000196968.10	FUT11	1.23	0.02	2.18E-01	0.00	0.04	9.03E-06	6	14	14	6.17E-01	Whole_Blood
ALCP	ENSG00000197208.5	SLC22A4	-1.23	-0.03	2.18E-01	0.00	0.02	3.04E-04	15	17	17	6.17E-01	Whole_Blood
ALCP	ENSG00000125166.12	GOT2	1.23	0.02	2.18E-01	0.00	0.13	2.12E-18	8	24	24	6.17E-01	Whole_Blood
ALCP	ENSG00000135363.11	LMO2	-1.23	-0.05	2.18E-01	0.00	0.01	1.16E-02	12	27	27	6.17E-01	Whole_Blood
ALCP	ENSG00000111344.11	RASAL1	1.23	0.01	2.19E-01	0.01	0.03	3.65E-05	13	20	20	6.17E-01	Whole_Blood
ALCP	ENSG00000101439.8	CST3	1.23	0.02	2.19E-01	0.00	0.11	8.57E-16	14	22	22	6.17E-01	Whole_Blood
ALCP	ENSG00000122417.15	ODF2L	-1.23	-0.03	2.19E-01	0.00	0.04	2.48E-06	18	34	34	6.17E-01	Whole_Blood
ALCP	ENSG00000182272.11	B4GALNT4	1.23	0.03	2.19E-01	0.00	0.08	2.03E-12	9	20	20	6.17E-01	Whole_Blood
ALCP	ENSG00000113407.13	TARS	-1.23	-2.57	2.19E-01	0.00	0.02	8.96E-04	2	10	10	6.17E-01	Whole_Blood
ALCP	ENSG00000120217.13	CD274	1.23	0.07	2.19E-01	0.00	0.12	1.53E-16	7	21	21	6.18E-01	Whole_Blood
ALCP	ENSG00000151208.16	DLG5	-1.23	-0.01	2.19E-01	0.01	0.31	3.94E-48	16	24	24	6.18E-01	Whole_Blood
ALCP	ENSG00000117091.9	CD48	1.23	0.08	2.20E-01	0.00	0.02	8.96E-04	8	17	17	6.18E-01	Whole_Blood
ALCP	ENSG00000114166.7	KAT2B	1.23	0.06	2.20E-01	0.00	0.05	2.33E-07	18	43	43	6.18E-01	Whole_Blood
ALCP	ENSG00000273295.1	AP000350.5	-1.23	-0.01	2.20E-01	0.01	0.56	7.14E-112	25	60	60	6.18E-01	Whole_Blood
ALCP	ENSG00000154655.15	L3MBTL4	-1.23	-0.05	2.20E-01	0.00	0.03	4.87E-05	1	2	2	6.18E-01	Whole_Blood
ALCP	ENSG00000006652.13	IFRD1	-1.23	-0.03	2.20E-01	0.00	0.06	2.31E-08	24	35	35	6.18E-01	Whole_Blood
ALCP	ENSG00000162729.13	IGSF8	-1.23	-0.14	2.20E-01	0.00	0.08	7.67E-12	12	26	26	6.18E-01	Whole_Blood
ALCP	ENSG00000205307.11	SAP25	-1.23	-0.15	2.20E-01	0.00	0.02	2.73E-03	3	9	9	6.18E-01	Whole_Blood
ALCP	ENSG00000132622.10	HSPA12B	-1.23	-0.01	2.20E-01	0.03	0.12	5.56E-17	25	65	65	6.18E-01	Whole_Blood
ALCP	ENSG00000272602.5	ZNF595	1.23	0.03	2.21E-01	0.00	0.12	9.50E-17	10	36	36	6.18E-01	Whole_Blood
ALCP	ENSG00000198363.17	ASPH	1.23	0.02	2.21E-01	0.00	0.07	9.72E-11	29	45	45	6.18E-01	Whole_Blood
ALCP	ENSG00000128011.4	LRFN1	-1.22	-0.03	2.21E-01	0.00	0.02	3.91E-03	19	23	23	6.18E-01	Whole_Blood
ALCP	ENSG00000151789.10	ZNF385D	-1.22	-0.03	2.21E-01	0.00	0.06	2.50E-09	14	36	36	6.18E-01	Whole_Blood
ALCP	ENSG00000105248.15	CCDC94	-1.22	-0.01	2.21E-01	0.02	0.17	6.77E-24	16	18	18	6.18E-01	Whole_Blood
ALCP	ENSG00000101365.20	IDH3B	1.22	0.28	2.21E-01	0.00	0.05	3.21E-07	2	5	5	6.18E-01	Whole_Blood
ALCP	ENSG00000169288.17	MRPL1	-1.22	-0.04	2.21E-01	0.00	0.02	2.51E-03	4	7	7	6.18E-01	Whole_Blood
ALCP	ENSG00000169019.10	COMMD8	1.22	0.63	2.21E-01	0.00	0.02	2.60E-04	2	11	11	6.18E-01	Whole_Blood
ALCP	ENSG00000159461.14	AMFR	-1.22	-0.02	2.21E-01	0.00	0.02	8.88E-04	45	55	55	6.18E-01	Whole_Blood
ALCP	ENSG00000115137.11	DNAJC27	1.22	0.04	2.21E-01	0.00	0.24	5.66E-36	6	21	21	6.19E-01	Whole_Blood
ALCP	ENSG00000189306.10	RRP7A	1.22	0.01	2.22E-01	0.01	0.32	8.54E-50	24	64	64	6.19E-01	Whole_Blood
ALCP	ENSG00000143870.12	PDIA6	-1.22	-0.05	2.22E-01	0.00	0.03	5.31E-05	7	29	29	6.19E-01	Whole_Blood
ALCP	ENSG00000185561.9	TLCD2	-1.22	-0.25	2.22E-01	0.00	0.38	5.65E-64	1	26	26	6.19E-01	Whole_Blood
ALCP	ENSG00000171475.13	WIPF2	1.22	0.06	2.22E-01	0.00	0.02	1.90E-03	11	16	16	6.19E-01	Whole_Blood
ALCP	ENSG00000136193.16	SCRN1	-1.22	-0.01	2.22E-01	0.01	0.07	3.26E-10	14	16	16	6.19E-01	Whole_Blood
ALCP	ENSG00000196449.3	YRDC	-1.22	-0.02	2.22E-01	0.00	0.01	7.97E-03	24	34	34	6.19E-01	Whole_Blood
ALCP	ENSG00000185262.8	UBALD2	-1.22	-0.06	2.22E-01	0.00	0.02	3.36E-04	13	31	31	6.19E-01	Whole_Blood
ALCP	ENSG00000143850.13	PLEKHA6	1.22	0.01	2.22E-01	0.01	0.03	3.94E-05	6	9	9	6.19E-01	Whole_Blood
ALCP	ENSG00000153048.10	CARHSP1	1.22	0.01	2.22E-01	0.02	0.20	1.97E-28	54	144	144	6.19E-01	Whole_Blood
ALCP	ENSG00000129625.12	REEP5	-1.22	-0.03	2.22E-01	0.00	0.18	9.59E-26	8	17	17	6.19E-01	Whole_Blood
ALCP	ENSG00000184005.10	ST6GALNAC3	-1.22	-0.03	2.22E-01	0.00	0.14	1.99E-19	69	101	101	6.19E-01	Whole_Blood
ALCP	ENSG00000179598.5	PLD6	1.22	0.01	2.22E-01	0.03	0.18	6.75E-27	42	56	56	6.19E-01	Whole_Blood
ALCP	ENSG00000135218.17	CD36	-1.22	-0.03	2.23E-01	0.00	0.10	1.26E-14	24	43	43	6.20E-01	Whole_Blood
ALCP	ENSG00000174469.19	CNTNAP2	-1.22	-0.07	2.23E-01	0.00	0.24	1.26E-37	5	21	21	6.20E-01	Whole_Blood
ALCP	ENSG00000205808.5	PLPP6	1.22	0.03	2.23E-01	0.00	0.12	3.23E-17	23	41	41	6.20E-01	Whole_Blood
ALCP	ENSG00000088256.8	GNA11	-1.22	-0.04	2.23E-01	0.00	0.16	5.93E-23	4	15	15	6.20E-01	Whole_Blood
ALCP	ENSG00000087263.16	OGFOD1	1.22	0.02	2.24E-01	0.00	0.03	7.49E-05	26	35	35	6.21E-01	Whole_Blood
ALCP	ENSG00000078140.13	UBE2K	-1.22	-0.03	2.24E-01	0.00	0.06	1.66E-08	24	33	33	6.21E-01	Whole_Blood
ALCP	ENSG00000067057.16	PFKP	-1.22	-0.01	2.24E-01	0.03	0.36	5.47E-59	43	104	104	6.21E-01	Whole_Blood
ALCP	ENSG00000104388.14	RAB2A	-1.22	-0.02	2.24E-01	0.00	0.10	1.71E-14	28	36	36	6.21E-01	Whole_Blood
ALCP	ENSG00000188037.10	CLCN1	-1.22	0.00	2.24E-01	0.07	0.41	8.24E-71	33	64	64	6.21E-01	Whole_Blood
ALCP	ENSG00000143369.14	ECM1	1.22	0.01	2.24E-01	0.01	0.04	6.50E-07	19	25	25	6.21E-01	Whole_Blood
ALCP	ENSG00000104472.9	CHRAC1	1.21	0.02	2.24E-01	0.00	0.02	4.00E-04	11	35	35	6.21E-01	Whole_Blood
ALCP	ENSG00000114315.3	HES1	-1.21	-0.03	2.24E-01	0.00	0.03	1.20E-04	8	14	14	6.21E-01	Whole_Blood
ALCP	ENSG00000267547.1	RP11-686D22.4	-1.21	-0.04	2.24E-01	0.00	0.20	4.55E-30	2	15	15	6.21E-01	Whole_Blood
ALCP	ENSG00000260943.1	RP11-476D10.1	-1.21	-0.01	2.25E-01	0.02	0.32	2.03E-51	18	29	29	6.21E-01	Whole_Blood
ALCP	ENSG00000099974.7	DDTL	1.21	0.03	2.25E-01	0.00	0.06	8.47E-10	15	31	31	6.21E-01	Whole_Blood
ALCP	ENSG00000272777.1	RP11-571L19.8	1.21	0.01	2.25E-01	0.02	0.06	8.02E-10	14	24	24	6.21E-01	Whole_Blood
ALCP	ENSG00000272989.1	LINC02012	1.21	0.02	2.25E-01	0.00	0.02	2.07E-03	9	20	20	6.21E-01	Whole_Blood
ALCP	ENSG00000237491.8	RP11-206L10.9	-1.21	-0.06	2.25E-01	0.00	0.14	7.65E-21	4	19	19	6.21E-01	Whole_Blood
ALCP	ENSG00000125877.12	ITPA	-1.21	-0.01	2.25E-01	0.01	0.42	8.58E-73	15	35	35	6.21E-01	Whole_Blood
ALCP	ENSG00000178952.10	TUFM	-1.21	0.00	2.25E-01	0.08	0.57	2.36E-117	31	55	55	6.21E-01	Whole_Blood
ALCP	ENSG00000215717.5	TMEM167B	1.21	0.01	2.25E-01	0.01	0.14	3.02E-20	34	54	54	6.21E-01	Whole_Blood
ALCP	ENSG00000165813.18	CCDC186	1.21	0.19	2.26E-01	0.00	0.01	5.23E-03	22	36	36	6.22E-01	Whole_Blood
ALCP	ENSG00000108984.13	MAP2K6	1.21	0.06	2.26E-01	0.00	0.04	4.65E-06	7	24	24	6.22E-01	Whole_Blood
ALCP	ENSG00000198929.12	NOS1AP	1.21	0.01	2.26E-01	0.02	0.09	3.71E-13	6	9	9	6.23E-01	Whole_Blood
ALCP	ENSG00000278311.4	GGNBP2	1.21	0.08	2.26E-01	0.00	0.14	2.84E-20	6	27	27	6.23E-01	Whole_Blood
ALCP	ENSG00000212127.5	TAS2R14	-1.21	-0.01	2.26E-01	0.02	0.11	5.22E-16	27	34	34	6.23E-01	Whole_Blood
ALCP	ENSG00000158485.10	CD1B	-1.21	-0.01	2.26E-01	0.01	0.05	6.38E-08	27	32	32	6.23E-01	Whole_Blood
ALCP	ENSG00000160410.14	SHKBP1	-1.21	-0.05	2.26E-01	0.00	0.31	4.27E-48	18	53	53	6.23E-01	Whole_Blood
ALCP	ENSG00000143315.6	PIGM	-1.21	-0.01	2.27E-01	0.02	0.16	2.92E-24	8	13	13	6.23E-01	Whole_Blood
ALCP	ENSG00000145569.5	FAM105A	1.21	0.07	2.27E-01	0.00	0.01	1.45E-02	7	20	20	6.23E-01	Whole_Blood
ALCP	ENSG00000001084.10	GCLC	-1.21	-0.04	2.27E-01	0.00	0.02	5.29E-04	27	29	29	6.23E-01	Whole_Blood
ALCP	ENSG00000121552.3	CSTA	-1.21	-0.03	2.27E-01	0.00	0.06	1.07E-09	12	26	26	6.23E-01	Whole_Blood
ALCP	ENSG00000184508.10	HDDC3	1.21	0.11	2.27E-01	0.00	0.01	1.89E-02	1	2	2	6.23E-01	Whole_Blood
ALCP	ENSG00000162231.13	NXF1	1.21	0.04	2.27E-01	0.00	0.01	8.87E-03	13	43	43	6.23E-01	Whole_Blood
ALCP	ENSG00000179715.12	PCED1B	-1.21	-0.06	2.27E-01	0.00	0.07	2.67E-10	15	56	56	6.23E-01	Whole_Blood
ALCP	ENSG00000119431.9	HDHD3	1.21	0.01	2.27E-01	0.02	0.29	9.30E-46	10	24	24	6.23E-01	Whole_Blood
ALCP	ENSG00000163521.15	GLB1L	-1.21	-0.02	2.27E-01	0.00	0.36	1.24E-59	13	33	33	6.23E-01	Whole_Blood
ALCP	ENSG00000187742.14	SECISBP2	-1.21	-0.03	2.28E-01	0.00	0.07	1.25E-10	6	8	8	6.23E-01	Whole_Blood
ALCP	ENSG00000139572.3	GPR84	-1.21	-0.22	2.28E-01	0.00	0.08	7.67E-12	13	22	22	6.23E-01	Whole_Blood
ALCP	ENSG00000124233.11	SEMG1	-1.21	-0.02	2.28E-01	0.00	0.04	8.00E-06	7	13	13	6.23E-01	Whole_Blood
ALCP	ENSG00000225331.1	LINC01678	-1.21	-0.01	2.28E-01	0.02	0.06	1.63E-09	4	10	10	6.23E-01	Whole_Blood
ALCP	ENSG00000058799.14	YIPF1	1.21	0.08	2.28E-01	0.00	0.05	3.48E-07	14	25	25	6.23E-01	Whole_Blood
ALCP	ENSG00000154914.16	USP43	-1.21	-0.01	2.28E-01	0.00	0.03	4.61E-05	20	49	49	6.23E-01	Whole_Blood
ALCP	ENSG00000105447.12	GRWD1	1.21	0.01	2.28E-01	0.01	0.09	1.36E-13	9	13	13	6.23E-01	Whole_Blood
ALCP	ENSG00000117791.15	2-Mar	1.21	0.03	2.28E-01	0.00	0.12	5.05E-17	14	93	93	6.23E-01	Whole_Blood
ALCP	ENSG00000071537.13	SEL1L	1.20	0.05	2.28E-01	0.00	0.02	8.49E-04	10	13	13	6.24E-01	Whole_Blood
ALCP	ENSG00000227051.6	C14orf132	-1.20	-0.01	2.28E-01	0.01	0.12	1.88E-17	6	10	10	6.24E-01	Whole_Blood
ALCP	ENSG00000023041.11	ZDHHC6	1.20	1.62	2.29E-01	0.00	0.04	9.67E-06	1	10	10	6.24E-01	Whole_Blood
ALCP	ENSG00000110583.12	NAA40	-1.20	-0.07	2.29E-01	0.00	0.06	3.71E-09	4	18	18	6.24E-01	Whole_Blood
ALCP	ENSG00000184182.18	UBE2F	-1.20	-0.02	2.29E-01	0.00	0.28	8.91E-44	25	42	42	6.24E-01	Whole_Blood
ALCP	ENSG00000179528.15	LBX2	-1.20	-0.01	2.29E-01	0.03	0.13	2.00E-18	14	14	14	6.24E-01	Whole_Blood
ALCP	ENSG00000139625.12	MAP3K12	1.20	0.02	2.29E-01	0.00	0.09	1.27E-12	40	76	76	6.24E-01	Whole_Blood
ALCP	ENSG00000140455.16	USP3	1.20	0.02	2.29E-01	0.00	0.13	1.81E-19	17	23	23	6.24E-01	Whole_Blood
ALCP	ENSG00000133318.13	RTN3	-1.20	-0.04	2.29E-01	0.00	0.05	4.77E-08	13	20	20	6.24E-01	Whole_Blood
ALCP	ENSG00000161010.14	MRNIP	-1.20	-0.04	2.30E-01	0.00	0.05	3.13E-07	3	3	3	6.25E-01	Whole_Blood
ALCP	ENSG00000132793.11	LPIN3	-1.20	-0.02	2.30E-01	0.00	0.01	6.19E-03	15	28	28	6.25E-01	Whole_Blood
ALCP	ENSG00000105996.6	HOXA2	-1.20	-0.02	2.30E-01	0.00	0.14	2.88E-20	4	12	12	6.25E-01	Whole_Blood
ALCP	ENSG00000086504.15	MRPL28	-1.20	-0.09	2.30E-01	0.00	0.07	1.72E-10	4	21	21	6.25E-01	Whole_Blood
ALCP	ENSG00000185650.9	ZFP36L1	-1.20	-0.05	2.30E-01	0.00	0.01	1.11E-02	13	43	43	6.25E-01	Whole_Blood
ALCP	ENSG00000165138.17	ANKS6	-1.20	-0.03	2.31E-01	0.00	0.04	5.39E-06	5	6	6	6.27E-01	Whole_Blood
ALCP	ENSG00000166265.11	CYYR1	-1.20	-0.14	2.31E-01	0.00	0.13	1.92E-18	7	29	29	6.27E-01	Whole_Blood
ALCP	ENSG00000108509.20	CAMTA2	-1.20	-0.12	2.31E-01	0.00	0.25	3.76E-38	1	16	16	6.28E-01	Whole_Blood
ALCP	ENSG00000143067.4	ZNF697	1.20	0.02	2.31E-01	0.00	0.02	4.31E-04	15	21	21	6.28E-01	Whole_Blood
ALCP	ENSG00000164483.16	SAMD3	-1.20	-0.05	2.31E-01	0.00	0.11	2.38E-16	24	50	50	6.28E-01	Whole_Blood
ALCP	ENSG00000196236.12	XPNPEP3	1.20	0.01	2.32E-01	0.01	0.09	1.24E-12	4	10	10	6.28E-01	Whole_Blood
ALCP	ENSG00000006607.13	FARP2	1.20	0.02	2.32E-01	0.00	0.17	4.41E-24	6	25	25	6.28E-01	Whole_Blood
ALCP	ENSG00000078142.12	PIK3C3	-1.20	-0.08	2.32E-01	0.00	0.05	2.09E-08	8	29	29	6.28E-01	Whole_Blood
ALCP	ENSG00000100364.18	KIAA0930	1.20	0.04	2.32E-01	0.00	0.18	9.16E-27	15	41	41	6.28E-01	Whole_Blood
ALCP	ENSG00000134824.13	FADS2	1.20	0.00	2.32E-01	0.31	0.62	3.58E-134	31	58	58	6.28E-01	Whole_Blood
ALCP	ENSG00000106771.12	TMEM245	-1.20	-0.03	2.32E-01	0.00	0.06	5.09E-09	25	47	47	6.28E-01	Whole_Blood
ALCP	ENSG00000161692.17	DBF4B	1.20	0.03	2.32E-01	0.00	0.40	1.01E-66	6	19	19	6.28E-01	Whole_Blood
ALCP	ENSG00000274925.1	CTD-2547G23.4	1.19	0.04	2.32E-01	0.00	0.01	4.98E-03	4	5	5	6.28E-01	Whole_Blood
ALCP	ENSG00000166321.13	NUDT13	1.19	0.00	2.32E-01	0.05	0.14	5.47E-20	37	79	79	6.28E-01	Whole_Blood
ALCP	ENSG00000123427.16	METTL21B	1.19	0.00	2.33E-01	0.11	0.38	6.89E-62	25	26	26	6.28E-01	Whole_Blood
ALCP	ENSG00000119509.12	INVS	1.19	0.01	2.33E-01	0.01	0.24	3.77E-36	11	22	22	6.28E-01	Whole_Blood
ALCP	ENSG00000162757.4	C1orf74	-1.19	-0.01	2.33E-01	0.01	0.08	2.92E-12	12	28	28	6.28E-01	Whole_Blood
ALCP	ENSG00000147457.13	CHMP7	1.19	0.04	2.33E-01	0.00	0.04	8.92E-07	14	45	45	6.29E-01	Whole_Blood
ALCP	ENSG00000106415.12	GLCCI1	1.19	0.02	2.33E-01	0.00	0.11	3.74E-15	13	35	35	6.29E-01	Whole_Blood
ALCP	ENSG00000144815.15	NXPE3	-1.19	-0.01	2.34E-01	0.02	0.28	1.43E-44	23	48	48	6.30E-01	Whole_Blood
ALCP	ENSG00000163083.5	INHBB	1.19	0.30	2.34E-01	0.00	0.01	1.17E-02	1	5	5	6.30E-01	Whole_Blood
ALCP	ENSG00000129347.19	KRI1	1.19	0.02	2.34E-01	0.00	0.08	3.04E-12	9	14	14	6.30E-01	Whole_Blood
ALCP	ENSG00000073584.18	SMARCE1	1.19	0.04	2.34E-01	0.00	0.02	5.60E-04	18	41	41	6.30E-01	Whole_Blood
ALCP	ENSG00000153066.12	TXNDC11	1.19	0.05	2.34E-01	0.00	0.02	2.54E-03	5	11	11	6.30E-01	Whole_Blood
ALCP	ENSG00000172830.12	SSH3	1.19	0.01	2.35E-01	0.01	0.15	5.02E-22	11	18	18	6.31E-01	Whole_Blood
ALCP	ENSG00000232325.4	AC093627.7	-1.19	-0.04	2.35E-01	0.00	0.03	1.43E-05	6	16	16	6.31E-01	Whole_Blood
ALCP	ENSG00000272021.1	AC008592.8	-1.19	-0.01	2.35E-01	0.01	0.05	3.49E-08	25	42	42	6.31E-01	Whole_Blood
ALCP	ENSG00000121297.6	TSHZ3	-1.19	-0.06	2.35E-01	0.00	0.05	1.39E-07	6	20	20	6.31E-01	Whole_Blood
ALCP	ENSG00000144566.10	RAB5A	-1.19	-0.88	2.35E-01	0.00	0.04	3.81E-06	1	14	14	6.31E-01	Whole_Blood
ALCP	ENSG00000142961.14	MOB3C	-1.19	-0.15	2.35E-01	0.00	0.17	2.49E-24	4	12	12	6.31E-01	Whole_Blood
ALCP	ENSG00000164253.13	WDR41	-1.19	-0.01	2.35E-01	0.01	0.27	1.46E-41	18	32	32	6.31E-01	Whole_Blood
ALCP	ENSG00000063854.12	HAGH	-1.19	-0.05	2.35E-01	0.00	0.03	1.87E-05	7	11	11	6.31E-01	Whole_Blood
ALCP	ENSG00000106686.16	SPATA6L	1.19	0.02	2.35E-01	0.01	0.02	5.82E-04	15	37	37	6.31E-01	Whole_Blood
ALCP	ENSG00000113368.11	LMNB1	1.19	0.03	2.35E-01	0.00	0.06	6.26E-09	33	47	47	6.31E-01	Whole_Blood
ALCP	ENSG00000115009.11	CCL20	1.19	0.02	2.36E-01	0.00	0.16	1.47E-23	22	38	38	6.31E-01	Whole_Blood
ALCP	ENSG00000188234.13	AGAP4	-1.19	-0.12	2.36E-01	0.00	0.51	4.51E-96	3	20	20	6.31E-01	Whole_Blood
ALCP	ENSG00000101361.16	NOP56	1.19	0.04	2.36E-01	0.00	0.07	5.98E-11	9	22	22	6.32E-01	Whole_Blood
ALCP	ENSG00000180376.16	CCDC66	1.18	0.01	2.36E-01	0.01	0.21	2.66E-31	21	34	34	6.32E-01	Whole_Blood
ALCP	ENSG00000100221.10	JOSD1	1.18	0.05	2.36E-01	0.00	0.02	8.40E-04	4	8	8	6.32E-01	Whole_Blood
ALCP	ENSG00000182405.5	PGBD4	-1.18	-0.04	2.36E-01	0.00	0.08	3.47E-11	9	15	15	6.32E-01	Whole_Blood
ALCP	ENSG00000112511.17	PHF1	1.18	0.07	2.37E-01	0.00	0.01	1.42E-02	13	18	18	6.33E-01	Whole_Blood
ALCP	ENSG00000186207.4	LCE5A	1.18	0.02	2.37E-01	0.00	0.02	4.82E-04	10	22	22	6.33E-01	Whole_Blood
ALCP	ENSG00000228570.7	NUTM2E	-1.18	-0.01	2.37E-01	0.02	0.43	1.77E-75	34	59	59	6.34E-01	Whole_Blood
ALCP	ENSG00000082258.12	CCNT2	1.18	0.71	2.38E-01	0.00	0.09	1.42E-12	2	23	23	6.34E-01	Whole_Blood
ALCP	ENSG00000167600.13	CYP2S1	1.18	0.04	2.38E-01	0.00	0.09	1.03E-13	7	37	37	6.34E-01	Whole_Blood
ALCP	ENSG00000101109.11	STK4	-1.18	-0.12	2.38E-01	0.00	0.06	1.28E-09	8	16	16	6.34E-01	Whole_Blood
ALCP	ENSG00000181631.6	P2RY13	-1.18	-0.12	2.38E-01	0.00	0.01	1.60E-02	2	7	7	6.34E-01	Whole_Blood
ALCP	ENSG00000173597.8	SULT1B1	1.18	0.02	2.38E-01	0.00	0.05	9.19E-08	22	36	36	6.34E-01	Whole_Blood
ALCP	ENSG00000213889.10	PPM1N	1.18	0.08	2.38E-01	0.00	0.03	6.83E-05	5	12	12	6.34E-01	Whole_Blood
ALCP	ENSG00000140416.19	TPM1	1.18	0.02	2.38E-01	0.00	0.03	2.68E-05	3	23	23	6.34E-01	Whole_Blood
ALCP	ENSG00000091140.13	DLD	1.18	0.10	2.38E-01	0.00	0.02	2.02E-03	4	19	19	6.34E-01	Whole_Blood
ALCP	ENSG00000183060.15	LYSMD4	1.18	0.01	2.38E-01	0.02	0.28	4.33E-44	19	35	35	6.34E-01	Whole_Blood
ALCP	ENSG00000229474.6	PATL2	1.18	0.25	2.38E-01	0.00	0.04	5.12E-06	2	20	20	6.35E-01	Whole_Blood
ALCP	ENSG00000188559.13	RALGAPA2	1.18	0.04	2.39E-01	0.00	0.05	1.14E-07	46	90	90	6.35E-01	Whole_Blood
ALCP	ENSG00000082074.15	FYB	1.18	0.05	2.39E-01	0.00	0.07	1.97E-10	18	25	25	6.35E-01	Whole_Blood
ALCP	ENSG00000134809.8	TIMM10	-1.18	-0.01	2.39E-01	0.01	0.17	9.36E-25	31	62	62	6.35E-01	Whole_Blood
ALCP	ENSG00000049247.13	UTS2	-1.18	-0.01	2.39E-01	0.04	0.26	3.02E-41	10	11	11	6.36E-01	Whole_Blood
ALCP	ENSG00000089335.20	ZNF302	1.18	0.01	2.40E-01	0.01	0.23	8.40E-34	17	27	27	6.37E-01	Whole_Blood
ALCP	ENSG00000159423.16	ALDH4A1	1.18	0.01	2.40E-01	0.01	0.09	1.53E-13	16	23	23	6.37E-01	Whole_Blood
ALCP	ENSG00000161921.14	CXCL16	1.17	0.06	2.40E-01	0.00	0.24	2.00E-35	3	50	50	6.37E-01	Whole_Blood
ALCP	ENSG00000077616.10	NAALAD2	1.17	0.02	2.40E-01	0.00	0.01	1.64E-02	18	30	30	6.38E-01	Whole_Blood
ALCP	ENSG00000042445.13	RETSAT	-1.17	-0.01	2.40E-01	0.02	0.24	3.46E-36	20	36	36	6.38E-01	Whole_Blood
ALCP	ENSG00000127311.9	HELB	-1.17	-0.01	2.41E-01	0.02	0.22	2.38E-33	11	13	13	6.38E-01	Whole_Blood
ALCP	ENSG00000160588.9	MPZL3	1.17	0.02	2.41E-01	0.00	0.14	1.08E-20	17	25	25	6.38E-01	Whole_Blood
ALCP	ENSG00000164615.4	CAMLG	1.17	0.01	2.41E-01	0.01	0.09	1.56E-12	17	44	44	6.38E-01	Whole_Blood
ALCP	ENSG00000204815.9	TTC25	1.17	0.03	2.41E-01	0.00	0.05	7.21E-08	26	54	54	6.38E-01	Whole_Blood
ALCP	ENSG00000110108.9	TMEM109	1.17	0.09	2.41E-01	0.00	0.02	1.98E-03	13	19	19	6.38E-01	Whole_Blood
ALCP	ENSG00000105619.13	TFPT	-1.17	-0.02	2.41E-01	0.00	0.13	1.48E-18	3	7	7	6.38E-01	Whole_Blood
ALCP	ENSG00000126698.10	DNAJC8	-1.17	-0.07	2.42E-01	0.00	0.15	1.40E-21	5	22	22	6.40E-01	Whole_Blood
ALCP	ENSG00000136286.14	MYO1G	-1.17	-0.03	2.42E-01	0.00	0.08	2.23E-11	18	34	34	6.40E-01	Whole_Blood
ALCP	ENSG00000196562.14	SULF2	-1.17	-0.01	2.42E-01	0.01	0.16	2.59E-22	27	86	86	6.40E-01	Whole_Blood
ALCP	ENSG00000213445.9	SIPA1	-1.17	-0.03	2.42E-01	0.00	0.02	9.39E-04	6	8	8	6.40E-01	Whole_Blood
ALCP	ENSG00000188959.9	C9orf152	-1.17	-0.01	2.43E-01	0.01	0.14	1.26E-19	17	34	34	6.41E-01	Whole_Blood
ALCP	ENSG00000188026.12	RILPL1	-1.17	-0.02	2.43E-01	0.01	0.11	2.98E-16	18	43	43	6.41E-01	Whole_Blood
ALCP	ENSG00000096696.13	DSP	1.17	0.01	2.43E-01	0.00	0.04	3.96E-06	10	16	16	6.41E-01	Whole_Blood
ALCP	ENSG00000088888.17	MAVS	-1.17	-0.03	2.43E-01	0.00	0.10	3.18E-14	6	17	17	6.41E-01	Whole_Blood
ALCP	ENSG00000100316.15	RPL3	-1.17	-0.06	2.43E-01	0.00	0.01	1.42E-02	21	49	49	6.41E-01	Whole_Blood
ALCP	ENSG00000251301.6	RP11-81H14.2	-1.17	-0.05	2.43E-01	0.00	0.40	8.13E-68	5	17	17	6.42E-01	Whole_Blood
ALCP	ENSG00000245954.6	RP11-18H21.1	-1.17	0.00	2.44E-01	0.06	0.60	1.52E-129	5	18	18	6.42E-01	Whole_Blood
ALCP	ENSG00000161048.11	NAPEPLD	-1.17	-0.05	2.44E-01	0.00	0.01	1.82E-02	31	44	44	6.42E-01	Whole_Blood
ALCP	ENSG00000123329.17	ARHGAP9	-1.16	-0.17	2.44E-01	0.00	0.21	8.25E-33	7	11	11	6.43E-01	Whole_Blood
ALCP	ENSG00000169062.14	UPF3A	1.16	0.05	2.44E-01	0.00	0.16	1.77E-23	9	46	46	6.43E-01	Whole_Blood
ALCP	ENSG00000147439.12	BIN3	-1.16	-0.03	2.44E-01	0.00	0.07	4.78E-10	6	14	14	6.43E-01	Whole_Blood
ALCP	ENSG00000130656.4	HBZ	1.16	0.01	2.45E-01	0.01	0.46	1.82E-82	20	37	37	6.44E-01	Whole_Blood
ALCP	ENSG00000280798.1	LINC00294	1.16	0.02	2.45E-01	0.00	0.46	6.56E-83	17	51	51	6.44E-01	Whole_Blood
ALCP	ENSG00000185112.5	FAM43A	-1.16	-0.04	2.45E-01	0.00	0.14	2.77E-20	12	40	40	6.44E-01	Whole_Blood
ALCP	ENSG00000010539.11	ZNF200	-1.16	-0.03	2.45E-01	0.00	0.14	1.37E-19	5	11	11	6.44E-01	Whole_Blood
ALCP	ENSG00000147533.16	GOLGA7	1.16	0.05	2.45E-01	0.00	0.02	1.36E-03	16	30	30	6.44E-01	Whole_Blood
ALCP	ENSG00000167608.11	TMC4	1.16	0.04	2.45E-01	0.00	0.45	1.64E-80	1	23	23	6.44E-01	Whole_Blood
ALCP	ENSG00000111678.10	C12orf57	-1.16	-0.27	2.46E-01	0.00	0.02	1.70E-03	5	15	15	6.44E-01	Whole_Blood
ALCP	ENSG00000111615.13	KRR1	-1.16	-0.16	2.46E-01	0.00	0.01	9.23E-03	13	23	23	6.45E-01	Whole_Blood
ALCP	ENSG00000213199.7	ASIC3	-1.16	-0.03	2.46E-01	0.00	0.02	9.33E-04	15	19	19	6.45E-01	Whole_Blood
ALCP	ENSG00000232859.9	LYRM9	-1.16	-0.01	2.46E-01	0.01	0.11	1.76E-16	10	24	24	6.45E-01	Whole_Blood
ALCP	ENSG00000151353.14	TMEM18	1.16	0.03	2.46E-01	0.00	0.04	3.63E-06	1	3	3	6.45E-01	Whole_Blood
ALCP	ENSG00000141279.15	NPEPPS	-1.16	-0.11	2.46E-01	0.00	0.02	2.89E-03	6	9	9	6.45E-01	Whole_Blood
ALCP	ENSG00000235478.4	LINC01664	-1.16	-0.01	2.46E-01	0.02	0.08	7.07E-12	10	19	19	6.45E-01	Whole_Blood
ALCP	ENSG00000147874.10	HAUS6	1.16	0.03	2.47E-01	0.00	0.01	5.61E-03	14	28	28	6.45E-01	Whole_Blood
ALCP	ENSG00000189319.13	FAM53B	1.16	0.04	2.47E-01	0.00	0.02	6.05E-04	10	15	15	6.45E-01	Whole_Blood
ALCP	ENSG00000106976.20	DNM1	-1.16	-0.08	2.47E-01	0.00	0.06	2.17E-09	4	13	13	6.45E-01	Whole_Blood
ALCP	ENSG00000134061.5	CD180	-1.16	-0.02	2.47E-01	0.00	0.10	1.90E-15	25	60	60	6.45E-01	Whole_Blood
ALCP	ENSG00000171067.10	C11orf24	1.16	0.03	2.47E-01	0.00	0.04	8.45E-07	8	40	40	6.45E-01	Whole_Blood
ALCP	ENSG00000006453.13	BAIAP2L1	1.16	0.22	2.47E-01	0.00	0.03	1.63E-05	3	10	10	6.45E-01	Whole_Blood
ALCP	ENSG00000186792.16	HYAL3	-1.16	-0.01	2.47E-01	0.04	0.28	4.86E-43	7	8	8	6.45E-01	Whole_Blood
ALCP	ENSG00000213366.12	GSTM2	1.16	0.01	2.47E-01	0.04	0.35	2.45E-56	30	78	78	6.45E-01	Whole_Blood
ALCP	ENSG00000148110.15	MFSD14B	-1.16	-0.02	2.47E-01	0.00	0.43	8.37E-80	46	76	76	6.45E-01	Whole_Blood
ALCP	ENSG00000007038.10	PRSS21	-1.16	-0.03	2.47E-01	0.00	0.01	1.84E-02	6	18	18	6.45E-01	Whole_Blood
ALCP	ENSG00000228439.5	TSTD3	-1.16	-0.01	2.47E-01	0.01	0.06	4.02E-09	9	16	16	6.45E-01	Whole_Blood
ALCP	ENSG00000213625.8	LEPROT	1.16	0.01	2.48E-01	0.02	0.41	5.15E-71	17	35	35	6.45E-01	Whole_Blood
ALCP	ENSG00000176239.7	OR51B6	-1.16	-0.03	2.48E-01	0.00	0.02	5.69E-04	40	53	53	6.45E-01	Whole_Blood
ALCP	ENSG00000103187.7	COTL1	-1.16	-0.05	2.48E-01	0.00	0.04	3.23E-06	13	49	49	6.45E-01	Whole_Blood
ALCP	ENSG00000008838.19	MED24	-1.16	-0.06	2.48E-01	0.00	0.12	1.79E-17	6	17	17	6.45E-01	Whole_Blood
ALCP	ENSG00000258289.8	CHURC1	1.16	0.00	2.48E-01	0.15	0.79	2.58E-237	38	39	39	6.45E-01	Whole_Blood
ALCP	ENSG00000126005.16	MMP24-AS1	-1.16	-0.01	2.48E-01	0.01	0.09	5.68E-13	9	13	13	6.45E-01	Whole_Blood
ALCP	ENSG00000234465.10	PINLYP	1.15	0.03	2.48E-01	0.00	0.04	2.85E-06	7	18	18	6.45E-01	Whole_Blood
ALCP	ENSG00000186153.16	WWOX	-1.15	-0.06	2.48E-01	0.00	0.09	4.54E-13	15	56	56	6.45E-01	Whole_Blood
ALCP	ENSG00000178202.12	KDELC2	1.15	0.01	2.48E-01	0.01	0.15	2.46E-21	11	26	26	6.45E-01	Whole_Blood
ALCP	ENSG00000104812.14	GYS1	-1.15	-0.02	2.49E-01	0.00	0.08	2.86E-11	7	9	9	6.45E-01	Whole_Blood
ALCP	ENSG00000167780.11	SOAT2	1.15	0.01	2.49E-01	0.01	0.03	1.23E-04	36	64	64	6.45E-01	Whole_Blood
ALCP	ENSG00000117533.14	VAMP4	-1.15	-0.01	2.49E-01	0.01	0.15	3.22E-21	29	33	33	6.45E-01	Whole_Blood
ALCP	ENSG00000197119.12	SLC25A29	1.15	0.00	2.49E-01	0.11	0.56	6.00E-113	48	113	113	6.45E-01	Whole_Blood
ALCP	ENSG00000158158.11	CNNM4	-1.15	-0.02	2.49E-01	0.00	0.04	5.30E-07	7	8	8	6.45E-01	Whole_Blood
ALCP	ENSG00000161905.12	ALOX15	1.15	0.05	2.49E-01	0.00	0.06	6.68E-09	7	56	56	6.45E-01	Whole_Blood
ALCP	ENSG00000213231.12	TCL1B	1.15	0.01	2.49E-01	0.01	0.07	7.85E-10	21	52	52	6.45E-01	Whole_Blood
ALCP	ENSG00000267855.5	NDUFA7	1.15	0.04	2.49E-01	0.00	0.04	9.47E-06	10	27	27	6.45E-01	Whole_Blood
ALCP	ENSG00000272666.1	CTA-384D8.35	-1.15	-0.09	2.50E-01	0.00	0.03	2.31E-05	3	25	25	6.45E-01	Whole_Blood
ALCP	ENSG00000245812.2	LINC02202	-1.15	-0.01	2.50E-01	0.01	0.01	9.65E-03	22	38	38	6.45E-01	Whole_Blood
ALCP	ENSG00000111412.5	C12orf49	-1.15	-0.04	2.50E-01	0.00	0.01	7.45E-03	19	48	48	6.45E-01	Whole_Blood
ALCP	ENSG00000274979.1	RP11-1143G9.5	1.15	0.03	2.50E-01	0.00	0.26	1.27E-39	21	47	47	6.45E-01	Whole_Blood
ALCP	ENSG00000165637.13	VDAC2	1.15	0.03	2.50E-01	0.00	0.09	1.64E-13	16	34	34	6.45E-01	Whole_Blood
ALCP	ENSG00000133561.15	GIMAP6	1.15	0.06	2.50E-01	0.00	0.03	1.06E-04	2	18	18	6.45E-01	Whole_Blood
ALCP	ENSG00000228696.8	ARL17B	-1.15	-0.01	2.50E-01	0.02	0.28	2.86E-42	30	53	53	6.45E-01	Whole_Blood
ALCP	ENSG00000113356.11	POLR3G	1.15	0.02	2.50E-01	0.00	0.07	5.75E-10	8	20	20	6.45E-01	Whole_Blood
ALCP	ENSG00000156958.14	GALK2	-1.15	-0.02	2.50E-01	0.00	0.11	2.09E-15	38	84	84	6.45E-01	Whole_Blood
ALCP	ENSG00000070423.17	RNF126	1.15	0.13	2.50E-01	0.00	0.02	2.54E-04	2	8	8	6.45E-01	Whole_Blood
ALCP	ENSG00000115561.15	CHMP3	1.15	0.04	2.50E-01	0.00	0.02	5.24E-04	10	12	12	6.45E-01	Whole_Blood
ALCP	ENSG00000032389.12	TSSC1	1.15	0.03	2.50E-01	0.00	0.03	1.07E-05	40	61	61	6.45E-01	Whole_Blood
ALCP	ENSG00000162881.6	OXER1	-1.15	-0.01	2.50E-01	0.01	0.23	8.79E-35	23	34	34	6.45E-01	Whole_Blood
ALCP	ENSG00000162302.12	RPS6KA4	-1.15	-0.07	2.50E-01	0.00	0.19	6.36E-29	17	28	28	6.45E-01	Whole_Blood
ALCP	ENSG00000168016.13	TRANK1	-1.15	-0.02	2.51E-01	0.00	0.07	9.12E-11	16	31	31	6.45E-01	Whole_Blood
ALCP	ENSG00000257354.2	RP11-631N16.2	1.15	0.03	2.51E-01	0.00	0.01	4.47E-03	11	54	54	6.45E-01	Whole_Blood
ALCP	ENSG00000167106.11	FAM102A	-1.15	-0.08	2.51E-01	0.00	0.02	3.30E-03	1	2	2	6.45E-01	Whole_Blood
ALCP	ENSG00000121210.15	KIAA0922	1.15	0.29	2.51E-01	0.00	0.03	8.15E-05	4	16	16	6.45E-01	Whole_Blood
ALCP	ENSG00000132749.10	TESMIN	-1.15	-0.02	2.51E-01	0.00	0.06	2.31E-09	14	22	22	6.45E-01	Whole_Blood
ALCP	ENSG00000226125.1	LINC01907	1.15	0.04	2.51E-01	0.00	0.04	5.42E-06	3	6	6	6.45E-01	Whole_Blood
ALCP	ENSG00000261804.1	RP11-44F14.2	-1.15	-0.03	2.51E-01	0.00	0.26	2.10E-39	14	25	25	6.45E-01	Whole_Blood
ALCP	ENSG00000119686.9	FLVCR2	1.15	0.10	2.51E-01	0.00	0.06	1.50E-09	6	20	20	6.45E-01	Whole_Blood
ALCP	ENSG00000188906.14	LRRK2	-1.15	-0.04	2.51E-01	0.00	0.15	1.13E-21	17	45	45	6.45E-01	Whole_Blood
ALCP	ENSG00000122687.17	MRM2	-1.15	-0.08	2.51E-01	0.00	0.06	9.79E-09	3	18	18	6.45E-01	Whole_Blood
ALCP	ENSG00000133275.15	CSNK1G2	1.15	0.05	2.51E-01	0.00	0.09	2.01E-12	9	20	20	6.45E-01	Whole_Blood
ALCP	ENSG00000153827.13	TRIP12	-1.15	-0.03	2.52E-01	0.00	0.02	8.10E-04	35	52	52	6.45E-01	Whole_Blood
ALCP	ENSG00000012779.10	ALOX5	-1.15	-0.09	2.52E-01	0.00	0.02	2.29E-04	10	20	20	6.46E-01	Whole_Blood
ALCP	ENSG00000185897.6	FFAR3	-1.15	-0.04	2.52E-01	0.00	0.02	1.63E-03	7	13	13	6.46E-01	Whole_Blood
ALCP	ENSG00000148484.17	RSU1	1.15	0.02	2.52E-01	0.00	0.29	1.30E-45	7	16	16	6.46E-01	Whole_Blood
ALCP	ENSG00000189171.14	S100A13	1.14	0.01	2.52E-01	0.01	0.19	8.88E-28	16	19	19	6.46E-01	Whole_Blood
ALCP	ENSG00000091592.15	NLRP1	1.14	0.04	2.52E-01	0.00	0.05	2.22E-07	21	28	28	6.46E-01	Whole_Blood
ALCP	ENSG00000095383.19	TBC1D2	-1.14	-0.03	2.52E-01	0.00	0.05	3.91E-07	24	40	40	6.46E-01	Whole_Blood
ALCP	ENSG00000214189.8	ZNF788	1.14	0.02	2.53E-01	0.00	0.04	6.85E-06	6	7	7	6.46E-01	Whole_Blood
ALCP	ENSG00000163961.4	RNF168	-1.14	-0.02	2.53E-01	0.00	0.06	7.04E-09	12	21	21	6.46E-01	Whole_Blood
ALCP	ENSG00000258908.1	RP11-203M5.8	-1.14	-0.02	2.53E-01	0.00	0.01	1.78E-02	14	29	29	6.46E-01	Whole_Blood
ALCP	ENSG00000103351.12	CLUAP1	-1.14	-0.01	2.53E-01	0.01	0.19	2.61E-28	2	12	12	6.46E-01	Whole_Blood
ALCP	ENSG00000167378.8	IRGQ	-1.14	-0.11	2.53E-01	0.00	0.05	9.32E-08	3	15	15	6.46E-01	Whole_Blood
ALCP	ENSG00000187583.10	PLEKHN1	1.14	0.05	2.53E-01	0.00	0.03	1.37E-04	5	11	11	6.46E-01	Whole_Blood
ALCP	ENSG00000167895.14	TMC8	1.14	0.05	2.53E-01	0.00	0.19	1.31E-27	10	35	35	6.46E-01	Whole_Blood
ALCP	ENSG00000198843.12	SELENOT	1.14	0.06	2.53E-01	0.00	0.02	4.98E-04	2	4	4	6.46E-01	Whole_Blood
ALCP	ENSG00000107679.14	PLEKHA1	-1.14	-0.05	2.53E-01	0.00	0.08	4.21E-11	7	25	25	6.47E-01	Whole_Blood
ALCP	ENSG00000185658.13	BRWD1	1.14	0.07	2.54E-01	0.00	0.04	1.02E-06	9	30	30	6.47E-01	Whole_Blood
ALCP	ENSG00000140650.11	PMM2	1.14	0.02	2.54E-01	0.01	0.07	5.30E-11	5	8	8	6.47E-01	Whole_Blood
ALCP	ENSG00000213221.4	DNLZ	-1.14	-0.19	2.54E-01	0.00	0.53	2.74E-102	2	68	68	6.47E-01	Whole_Blood
ALCP	ENSG00000105509.10	HAS1	-1.14	-0.06	2.54E-01	0.00	0.15	1.78E-22	3	17	17	6.47E-01	Whole_Blood
ALCP	ENSG00000142655.12	PEX14	1.14	0.03	2.54E-01	0.00	0.06	1.40E-09	10	22	22	6.47E-01	Whole_Blood
ALCP	ENSG00000160201.11	U2AF1	1.14	0.02	2.54E-01	0.00	0.04	9.08E-06	14	39	39	6.47E-01	Whole_Blood
ALCP	ENSG00000128271.21	ADORA2A	-1.14	-0.01	2.55E-01	0.01	0.08	1.55E-11	19	32	32	6.48E-01	Whole_Blood
ALCP	ENSG00000093010.13	COMT	-1.14	-0.13	2.55E-01	0.00	0.03	3.70E-05	5	12	12	6.48E-01	Whole_Blood
ALCP	ENSG00000108846.15	ABCC3	1.14	0.01	2.55E-01	0.03	0.32	1.14E-51	21	50	50	6.48E-01	Whole_Blood
ALCP	ENSG00000184898.6	RBM43	-1.14	-0.01	2.55E-01	0.03	0.22	1.27E-32	17	21	21	6.48E-01	Whole_Blood
ALCP	ENSG00000167994.11	RAB3IL1	1.14	0.01	2.55E-01	0.04	0.27	1.70E-40	7	11	11	6.48E-01	Whole_Blood
ALCP	ENSG00000175040.5	CHST2	-1.14	-0.02	2.55E-01	0.00	0.03	4.15E-05	15	29	29	6.48E-01	Whole_Blood
ALCP	ENSG00000176124.11	DLEU1	-1.14	-0.02	2.55E-01	0.01	0.02	1.11E-03	16	29	29	6.48E-01	Whole_Blood
ALCP	ENSG00000117054.13	ACADM	-1.14	-0.01	2.55E-01	0.01	0.19	5.11E-27	52	68	68	6.48E-01	Whole_Blood
ALCP	ENSG00000137942.16	FNBP1L	1.14	0.01	2.56E-01	0.01	0.08	2.03E-11	6	9	9	6.48E-01	Whole_Blood
ALCP	ENSG00000185697.16	MYBL1	1.14	0.07	2.56E-01	0.00	0.02	6.84E-04	31	42	42	6.48E-01	Whole_Blood
ALCP	ENSG00000160352.15	ZNF714	-1.14	-0.02	2.56E-01	0.00	0.02	2.66E-03	19	29	29	6.48E-01	Whole_Blood
ALCP	ENSG00000182393.2	IFNL1	-1.14	-0.02	2.56E-01	0.00	0.02	1.43E-03	3	6	6	6.49E-01	Whole_Blood
ALCP	ENSG00000283199.1	ABC13-47488600E17.1	1.14	0.02	2.56E-01	0.00	0.05	1.45E-07	19	59	59	6.49E-01	Whole_Blood
ALCP	ENSG00000149089.12	APIP	1.14	0.01	2.56E-01	0.02	0.23	2.58E-34	36	38	38	6.49E-01	Whole_Blood
ALCP	ENSG00000130787.13	HIP1R	1.13	0.07	2.56E-01	0.00	0.03	1.17E-04	14	17	17	6.49E-01	Whole_Blood
ALCP	ENSG00000175536.6	LIPT2	1.13	0.07	2.57E-01	0.00	0.01	1.07E-02	15	17	17	6.49E-01	Whole_Blood
ALCP	ENSG00000114770.16	ABCC5	-1.13	0.00	2.57E-01	0.04	0.31	2.60E-48	27	37	37	6.51E-01	Whole_Blood
ALCP	ENSG00000159403.15	C1R	-1.13	-0.07	2.57E-01	0.00	0.03	1.23E-05	4	17	17	6.51E-01	Whole_Blood
ALCP	ENSG00000272221.1	XXbac-BPG181B23.7	1.13	0.01	2.58E-01	0.01	0.61	7.95E-133	33	80	80	6.52E-01	Whole_Blood
ALCP	ENSG00000139835.13	GRTP1	1.13	0.02	2.58E-01	0.00	0.04	1.10E-06	2	6	6	6.52E-01	Whole_Blood
ALCP	ENSG00000120805.13	ARL1	1.13	0.28	2.58E-01	0.00	0.01	5.32E-03	3	15	15	6.52E-01	Whole_Blood
ALCP	ENSG00000060491.16	OGFR	1.13	0.13	2.58E-01	0.00	0.06	2.07E-08	8	21	21	6.52E-01	Whole_Blood
ALCP	ENSG00000260517.2	RP11-426C22.5	-1.13	-0.02	2.58E-01	0.01	0.07	1.65E-10	17	27	27	6.52E-01	Whole_Blood
ALCP	ENSG00000011523.13	CEP68	-1.13	-0.01	2.58E-01	0.01	0.17	8.16E-25	2	9	9	6.52E-01	Whole_Blood
ALCP	ENSG00000189298.13	ZKSCAN3	-1.13	-0.02	2.59E-01	0.00	0.03	2.12E-05	18	27	27	6.52E-01	Whole_Blood
ALCP	ENSG00000179979.8	CRIPAK	-1.13	0.00	2.59E-01	0.10	0.50	9.39E-96	37	54	54	6.53E-01	Whole_Blood
ALCP	ENSG00000110717.12	NDUFS8	-1.13	-0.08	2.59E-01	0.00	0.24	5.90E-36	4	15	15	6.53E-01	Whole_Blood
ALCP	ENSG00000125869.9	LAMP5	1.13	0.02	2.59E-01	0.00	0.05	2.53E-08	33	46	46	6.53E-01	Whole_Blood
ALCP	ENSG00000107036.11	RIC1	-1.13	-0.05	2.60E-01	0.00	0.02	5.88E-04	20	38	38	6.54E-01	Whole_Blood
ALCP	ENSG00000118690.12	ARMC2	1.13	0.04	2.60E-01	0.00	0.12	1.35E-16	1	12	12	6.54E-01	Whole_Blood
ALCP	ENSG00000099219.13	ERMP1	1.13	0.01	2.60E-01	0.01	0.17	6.15E-25	8	14	14	6.54E-01	Whole_Blood
ALCP	ENSG00000268734.1	CTB-61M7.2	-1.13	-0.09	2.60E-01	0.00	0.13	3.47E-19	7	17	17	6.54E-01	Whole_Blood
ALCP	ENSG00000104936.17	DMPK	-1.13	-0.02	2.60E-01	0.00	0.07	7.09E-11	13	14	14	6.54E-01	Whole_Blood
ALCP	ENSG00000130669.17	PAK4	1.13	0.07	2.60E-01	0.00	0.10	3.43E-14	2	9	9	6.54E-01	Whole_Blood
ALCP	ENSG00000136100.12	VPS36	-1.13	-0.01	2.60E-01	0.01	0.09	2.28E-13	31	40	40	6.54E-01	Whole_Blood
ALCP	ENSG00000131558.14	EXOC4	-1.13	-0.01	2.60E-01	0.01	0.06	1.18E-09	23	41	41	6.54E-01	Whole_Blood
ALCP	ENSG00000108448.20	TRIM16L	-1.13	-0.14	2.60E-01	0.00	0.11	1.74E-16	1	14	14	6.54E-01	Whole_Blood
ALCP	ENSG00000130332.14	LSM7	-1.12	-0.34	2.61E-01	0.00	0.25	2.05E-37	2	9	9	6.54E-01	Whole_Blood
ALCP	ENSG00000138722.9	MMRN1	1.12	0.03	2.61E-01	0.00	0.02	5.77E-04	9	12	12	6.54E-01	Whole_Blood
ALCP	ENSG00000157856.10	DRC1	-1.12	-0.02	2.61E-01	0.00	0.02	3.91E-04	15	33	33	6.54E-01	Whole_Blood
ALCP	ENSG00000168374.10	ARF4	-1.12	-0.03	2.61E-01	0.00	0.01	6.98E-03	15	20	20	6.54E-01	Whole_Blood
ALCP	ENSG00000187097.12	ENTPD5	1.12	0.02	2.61E-01	0.00	0.03	4.26E-05	40	65	65	6.54E-01	Whole_Blood
ALCP	ENSG00000084764.10	MAPRE3	-1.12	-0.02	2.61E-01	0.00	0.02	3.31E-04	15	15	15	6.54E-01	Whole_Blood
ALCP	ENSG00000233895.1	RP1-122P22.2	-1.12	-0.02	2.61E-01	0.00	0.03	1.99E-05	5	28	28	6.54E-01	Whole_Blood
ALCP	ENSG00000148843.13	PDCD11	-1.12	-0.06	2.61E-01	0.00	0.02	3.26E-04	4	9	9	6.54E-01	Whole_Blood
ALCP	ENSG00000132681.16	ATP1A4	-1.12	-0.03	2.62E-01	0.00	0.52	3.87E-100	13	38	38	6.55E-01	Whole_Blood
ALCP	ENSG00000140450.8	ARRDC4	1.12	0.12	2.63E-01	0.00	0.45	8.24E-81	5	25	25	6.57E-01	Whole_Blood
ALCP	ENSG00000104714.13	ERICH1	1.12	0.00	2.63E-01	0.07	0.36	2.67E-58	35	81	81	6.57E-01	Whole_Blood
ALCP	ENSG00000168273.7	SMIM4	-1.12	-0.02	2.63E-01	0.00	0.01	1.31E-02	7	20	20	6.58E-01	Whole_Blood
ALCP	ENSG00000070404.9	FSTL3	1.12	0.03	2.64E-01	0.00	0.03	3.01E-05	6	14	14	6.59E-01	Whole_Blood
ALCP	ENSG00000034677.12	RNF19A	1.12	0.09	2.64E-01	0.00	0.02	2.23E-04	5	15	15	6.59E-01	Whole_Blood
ALCP	ENSG00000135387.20	CAPRIN1	1.12	0.04	2.64E-01	0.00	0.02	1.62E-03	37	59	59	6.59E-01	Whole_Blood
ALCP	ENSG00000141664.9	ZCCHC2	-1.12	-0.02	2.64E-01	0.00	0.09	1.72E-12	29	81	81	6.59E-01	Whole_Blood
ALCP	ENSG00000171466.9	ZNF562	-1.12	-0.04	2.64E-01	0.00	0.02	4.54E-04	6	24	24	6.59E-01	Whole_Blood
ALCP	ENSG00000135093.12	USP30	-1.12	-0.01	2.64E-01	0.01	0.15	5.15E-21	16	33	33	6.59E-01	Whole_Blood
ALCP	ENSG00000167397.14	VKORC1	1.12	0.02	2.64E-01	0.00	0.03	7.35E-05	23	31	31	6.59E-01	Whole_Blood
ALCP	ENSG00000103489.11	XYLT1	1.12	0.03	2.64E-01	0.00	0.12	4.12E-17	9	30	30	6.59E-01	Whole_Blood
ALCP	ENSG00000085265.10	FCN1	1.12	0.01	2.65E-01	0.02	0.40	6.58E-68	23	51	51	6.59E-01	Whole_Blood
ALCP	ENSG00000117450.13	PRDX1	-1.12	-0.03	2.65E-01	0.00	0.04	4.05E-06	16	21	21	6.59E-01	Whole_Blood
ALCP	ENSG00000103222.18	ABCC1	-1.12	-0.01	2.65E-01	0.01	0.11	1.59E-16	14	23	23	6.59E-01	Whole_Blood
ALCP	ENSG00000177646.18	ACAD9	-1.12	-0.05	2.65E-01	0.00	0.21	1.04E-31	13	31	31	6.59E-01	Whole_Blood
ALCP	ENSG00000187764.11	SEMA4D	1.12	0.03	2.65E-01	0.00	0.17	1.04E-25	24	52	52	6.59E-01	Whole_Blood
ALCP	ENSG00000064601.16	CTSA	-1.11	-0.03	2.65E-01	0.00	0.05	2.79E-07	14	25	25	6.59E-01	Whole_Blood
ALCP	ENSG00000010295.19	IFFO1	-1.11	-0.01	2.65E-01	0.00	0.17	1.76E-24	10	34	34	6.60E-01	Whole_Blood
ALCP	ENSG00000241058.3	NSUN6	1.11	0.06	2.65E-01	0.00	0.13	1.74E-18	12	31	31	6.60E-01	Whole_Blood
ALCP	ENSG00000163535.17	SGO2	1.11	0.06	2.66E-01	0.00	0.01	1.43E-02	11	20	20	6.60E-01	Whole_Blood
ALCP	ENSG00000157593.18	SLC35B2	-1.11	-0.05	2.66E-01	0.00	0.03	1.78E-04	12	17	17	6.60E-01	Whole_Blood
ALCP	ENSG00000134278.15	SPIRE1	1.11	0.02	2.66E-01	0.00	0.07	5.81E-10	15	32	32	6.60E-01	Whole_Blood
ALCP	ENSG00000120696.8	KBTBD7	-1.11	-0.04	2.66E-01	0.00	0.10	1.43E-14	5	10	10	6.60E-01	Whole_Blood
ALCP	ENSG00000179833.4	SERTAD2	-1.11	-0.06	2.66E-01	0.00	0.03	5.76E-05	12	22	22	6.60E-01	Whole_Blood
ALCP	ENSG00000013374.15	NUB1	-1.11	-0.03	2.66E-01	0.00	0.08	1.21E-11	17	55	55	6.60E-01	Whole_Blood
ALCP	ENSG00000257594.3	GALNT4	1.11	0.19	2.66E-01	0.00	0.03	1.85E-05	9	27	27	6.61E-01	Whole_Blood
ALCP	ENSG00000124780.13	KCNK17	-1.11	0.00	2.67E-01	0.07	0.21	1.43E-30	7	11	11	6.61E-01	Whole_Blood
ALCP	ENSG00000130881.13	LRP3	-1.11	-0.02	2.67E-01	0.00	0.15	6.08E-21	8	18	18	6.61E-01	Whole_Blood
ALCP	ENSG00000188895.11	MSL1	-1.11	-0.03	2.67E-01	0.00	0.10	5.33E-15	3	11	11	6.61E-01	Whole_Blood
ALCP	ENSG00000175066.15	GK5	1.11	0.05	2.67E-01	0.00	0.02	1.60E-03	17	29	29	6.61E-01	Whole_Blood
ALCP	ENSG00000185272.13	RBM11	1.11	0.01	2.67E-01	0.01	0.04	5.08E-06	19	36	36	6.61E-01	Whole_Blood
ALCP	ENSG00000272787.1	KB-226F1.2	-1.11	-0.01	2.67E-01	0.01	0.13	2.95E-19	11	22	22	6.61E-01	Whole_Blood
ALCP	ENSG00000129244.8	ATP1B2	-1.11	-0.02	2.67E-01	0.00	0.04	5.51E-06	10	16	16	6.61E-01	Whole_Blood
ALCP	ENSG00000117528.11	ABCD3	1.11	0.03	2.68E-01	0.00	0.05	1.11E-07	9	80	80	6.63E-01	Whole_Blood
ALCP	ENSG00000087111.20	PIGS	1.11	0.02	2.68E-01	0.00	0.03	3.61E-05	6	15	15	6.63E-01	Whole_Blood
ALCP	ENSG00000063761.15	ADCK1	1.11	0.00	2.68E-01	0.09	0.44	9.68E-81	18	36	36	6.63E-01	Whole_Blood
ALCP	ENSG00000198742.9	SMURF1	-1.11	-0.02	2.69E-01	0.00	0.01	4.28E-03	12	28	28	6.64E-01	Whole_Blood
ALCP	ENSG00000180957.17	PITPNB	1.11	0.03	2.69E-01	0.00	0.03	3.52E-05	13	46	46	6.64E-01	Whole_Blood
ALCP	ENSG00000072682.18	P4HA2	-1.11	-0.02	2.69E-01	0.00	0.03	5.67E-05	11	17	17	6.64E-01	Whole_Blood
ALCP	ENSG00000063046.17	EIF4B	1.11	0.03	2.69E-01	0.00	0.06	4.19E-09	13	31	31	6.64E-01	Whole_Blood
ALCP	ENSG00000165959.11	CLMN	1.10	0.47	2.69E-01	0.00	0.14	6.36E-21	3	13	13	6.64E-01	Whole_Blood
ALCP	ENSG00000095917.13	TPSD1	-1.10	-0.02	2.69E-01	0.00	0.23	1.71E-35	20	48	48	6.64E-01	Whole_Blood
ALCP	ENSG00000272279.1	RP11-157J24.2	-1.10	-0.01	2.69E-01	0.02	0.12	3.47E-17	10	18	18	6.64E-01	Whole_Blood
ALCP	ENSG00000205937.11	RNPS1	-1.10	-0.13	2.70E-01	0.00	0.11	2.08E-16	3	14	14	6.64E-01	Whole_Blood
ALCP	ENSG00000055211.12	GINM1	-1.10	-0.01	2.70E-01	0.02	0.22	1.12E-32	33	41	41	6.64E-01	Whole_Blood
ALCP	ENSG00000251369.8	ZNF550	-1.10	-0.05	2.70E-01	0.00	0.10	3.86E-15	1	3	3	6.65E-01	Whole_Blood
ALCP	ENSG00000169413.2	RNASE6	-1.10	-0.02	2.70E-01	0.01	0.26	1.23E-38	24	45	45	6.65E-01	Whole_Blood
ALCP	ENSG00000235750.9	KIAA0040	-1.10	-0.03	2.70E-01	0.00	0.04	1.57E-06	27	46	46	6.65E-01	Whole_Blood
ALCP	ENSG00000138131.3	LOXL4	1.10	0.01	2.70E-01	0.01	0.03	2.24E-05	13	23	23	6.65E-01	Whole_Blood
ALCP	ENSG00000161955.16	TNFSF13	-1.10	-0.05	2.71E-01	0.00	0.04	5.27E-06	7	23	23	6.65E-01	Whole_Blood
ALCP	ENSG00000170004.16	CHD3	-1.10	-0.05	2.71E-01	0.00	0.06	6.91E-09	8	22	22	6.65E-01	Whole_Blood
ALCP	ENSG00000183773.15	AIFM3	-1.10	-0.05	2.71E-01	0.00	0.34	7.23E-54	6	38	38	6.65E-01	Whole_Blood
ALCP	ENSG00000205959.3	RP11-689P11.2	1.10	0.03	2.71E-01	0.00	0.05	6.86E-08	8	29	29	6.65E-01	Whole_Blood
ALCP	ENSG00000136381.12	IREB2	1.10	0.01	2.71E-01	0.01	0.21	1.91E-31	14	19	19	6.66E-01	Whole_Blood
ALCP	ENSG00000064545.14	TMEM161A	-1.10	-0.04	2.72E-01	0.00	0.03	1.61E-04	5	8	8	6.66E-01	Whole_Blood
ALCP	ENSG00000214456.8	PLIN5	1.10	0.10	2.72E-01	0.00	0.02	3.69E-04	2	3	3	6.66E-01	Whole_Blood
ALCP	ENSG00000171033.12	PKIA	1.10	0.02	2.72E-01	0.00	0.14	1.59E-20	5	11	11	6.66E-01	Whole_Blood
ALCP	ENSG00000139278.9	GLIPR1	-1.10	-0.03	2.72E-01	0.00	0.13	2.03E-18	26	47	47	6.66E-01	Whole_Blood
ALCP	ENSG00000183386.9	FHL3	-1.10	-0.02	2.72E-01	0.00	0.50	1.42E-93	24	49	49	6.66E-01	Whole_Blood
ALCP	ENSG00000120029.12	C10orf76	1.10	0.02	2.72E-01	0.00	0.05	3.34E-07	17	19	19	6.66E-01	Whole_Blood
ALCP	ENSG00000133103.16	COG6	1.10	0.01	2.72E-01	0.01	0.12	8.57E-17	13	51	51	6.66E-01	Whole_Blood
ALCP	ENSG00000267475.1	CTD-2538C1.2	-1.10	-0.02	2.72E-01	0.00	0.04	2.33E-06	6	10	10	6.66E-01	Whole_Blood
ALCP	ENSG00000130956.13	HABP4	1.10	0.08	2.73E-01	0.00	0.04	4.74E-06	21	31	31	6.66E-01	Whole_Blood
ALCP	ENSG00000100012.11	SEC14L3	-1.10	0.00	2.73E-01	0.04	0.26	4.44E-40	13	43	43	6.66E-01	Whole_Blood
ALCP	ENSG00000186814.13	ZSCAN30	-1.10	-0.30	2.73E-01	0.00	0.02	3.80E-03	1	19	19	6.66E-01	Whole_Blood
ALCP	ENSG00000198794.11	SCAMP5	1.10	0.01	2.73E-01	0.00	0.04	5.79E-06	15	29	29	6.66E-01	Whole_Blood
ALCP	ENSG00000050555.17	LAMC3	1.10	0.01	2.73E-01	0.01	0.14	1.80E-20	15	24	24	6.66E-01	Whole_Blood
ALCP	ENSG00000175193.13	PARL	1.10	0.01	2.73E-01	0.01	0.16	1.76E-23	12	25	25	6.66E-01	Whole_Blood
ALCP	ENSG00000082153.17	BZW1	1.10	0.04	2.73E-01	0.00	0.02	7.18E-04	3	10	10	6.66E-01	Whole_Blood
ALCP	ENSG00000182957.15	SPATA13	-1.10	-0.02	2.73E-01	0.00	0.10	1.47E-14	43	79	79	6.66E-01	Whole_Blood
ALCP	ENSG00000160714.9	UBE2Q1	1.10	0.03	2.73E-01	0.00	0.03	1.78E-05	9	10	10	6.66E-01	Whole_Blood
ALCP	ENSG00000139546.10	TARBP2	1.10	0.04	2.73E-01	0.00	0.03	6.03E-05	5	5	5	6.66E-01	Whole_Blood
ALCP	ENSG00000108469.14	RECQL5	1.10	0.06	2.73E-01	0.00	0.09	2.29E-13	3	6	6	6.66E-01	Whole_Blood
ALCP	ENSG00000281357.2	ARRDC3-AS1	1.10	0.04	2.73E-01	0.00	0.01	8.36E-03	4	6	6	6.66E-01	Whole_Blood
ALCP	ENSG00000183032.11	SLC25A21	1.10	0.03	2.73E-01	0.00	0.03	1.07E-05	13	23	23	6.66E-01	Whole_Blood
ALCP	ENSG00000225880.5	LINC00115	-1.10	-0.26	2.74E-01	0.00	0.19	4.36E-28	3	11	11	6.66E-01	Whole_Blood
ALCP	ENSG00000178449.8	COX14	-1.09	-0.02	2.74E-01	0.00	0.06	1.24E-08	26	34	34	6.67E-01	Whole_Blood
ALCP	ENSG00000276867.1	CTD-2358C21.5	1.09	0.05	2.74E-01	0.00	0.02	2.58E-03	2	8	8	6.67E-01	Whole_Blood
ALCP	ENSG00000128944.13	KNSTRN	-1.09	0.00	2.74E-01	0.08	0.36	1.44E-60	9	12	12	6.68E-01	Whole_Blood
ALCP	ENSG00000169230.9	PRELID1	-1.09	-0.03	2.75E-01	0.00	0.20	9.43E-30	20	28	28	6.69E-01	Whole_Blood
ALCP	ENSG00000100060.17	MFNG	-1.09	-0.01	2.75E-01	0.01	0.13	1.57E-19	22	36	36	6.69E-01	Whole_Blood
ALCP	ENSG00000070061.14	IKBKAP	-1.09	-0.05	2.75E-01	0.00	0.07	4.14E-10	7	17	17	6.69E-01	Whole_Blood
ALCP	ENSG00000170801.9	HTRA3	-1.09	-0.03	2.75E-01	0.00	0.19	3.33E-27	15	26	26	6.69E-01	Whole_Blood
ALCP	ENSG00000189430.12	NCR1	1.09	0.03	2.75E-01	0.00	0.15	1.07E-21	3	12	12	6.69E-01	Whole_Blood
ALCP	ENSG00000154319.14	FAM167A	1.09	0.00	2.76E-01	0.09	0.26	5.77E-39	8	21	21	6.70E-01	Whole_Blood
ALCP	ENSG00000132744.7	ACY3	-1.09	-0.02	2.76E-01	0.00	0.03	4.38E-05	2	5	5	6.70E-01	Whole_Blood
ALCP	ENSG00000196411.9	EPHB4	-1.09	-0.01	2.76E-01	0.01	0.25	3.91E-38	21	38	38	6.70E-01	Whole_Blood
ALCP	ENSG00000177595.17	PIDD1	1.09	0.17	2.76E-01	0.00	0.23	9.88E-35	3	17	17	6.71E-01	Whole_Blood
ALCP	ENSG00000130449.5	ZSWIM6	-1.09	-0.18	2.77E-01	0.00	0.03	1.81E-05	3	8	8	6.71E-01	Whole_Blood
ALCP	ENSG00000171160.17	MORN4	1.09	0.02	2.77E-01	0.00	0.02	3.96E-03	12	25	25	6.72E-01	Whole_Blood
ALCP	ENSG00000160072.19	ATAD3B	1.09	0.01	2.77E-01	0.00	0.09	2.36E-13	19	53	53	6.72E-01	Whole_Blood
ALCP	ENSG00000165572.7	KBTBD6	1.09	0.04	2.78E-01	0.00	0.02	4.13E-04	11	19	19	6.72E-01	Whole_Blood
ALCP	ENSG00000152229.18	PSTPIP2	-1.09	-0.04	2.78E-01	0.00	0.15	9.17E-21	6	30	30	6.72E-01	Whole_Blood
ALCP	ENSG00000153162.8	BMP6	-1.08	-0.04	2.78E-01	0.00	0.05	2.44E-07	12	40	40	6.73E-01	Whole_Blood
ALCP	ENSG00000104885.17	DOT1L	1.08	0.09	2.78E-01	0.00	0.03	8.18E-05	9	29	29	6.73E-01	Whole_Blood
ALCP	ENSG00000137876.9	RSL24D1	1.08	0.04	2.78E-01	0.00	0.02	1.93E-03	28	41	41	6.73E-01	Whole_Blood
ALCP	ENSG00000023287.12	RB1CC1	1.08	0.03	2.79E-01	0.00	0.02	5.35E-04	49	76	76	6.73E-01	Whole_Blood
ALCP	ENSG00000165406.15	8-Mar	1.08	0.15	2.79E-01	0.00	0.02	4.61E-04	5	13	13	6.73E-01	Whole_Blood
ALCP	ENSG00000244038.9	DDOST	1.08	0.03	2.79E-01	0.00	0.01	8.97E-03	14	21	21	6.73E-01	Whole_Blood
ALCP	ENSG00000154124.4	OTULIN	-1.08	-0.03	2.79E-01	0.01	0.19	1.19E-27	20	39	39	6.74E-01	Whole_Blood
ALCP	ENSG00000176903.4	PNMA1	-1.08	-0.06	2.79E-01	0.00	0.03	2.68E-05	7	24	24	6.74E-01	Whole_Blood
ALCP	ENSG00000108587.15	GOSR1	-1.08	-0.06	2.79E-01	0.00	0.03	1.38E-04	12	32	32	6.74E-01	Whole_Blood
ALCP	ENSG00000205309.13	NT5M	1.08	0.01	2.80E-01	0.02	0.40	4.42E-67	15	29	29	6.75E-01	Whole_Blood
ALCP	ENSG00000282828.1	RP11-443F4.1	1.08	0.01	2.80E-01	0.03	0.12	4.20E-17	13	32	32	6.75E-01	Whole_Blood
ALCP	ENSG00000168807.16	SNTB2	-1.08	-0.02	2.80E-01	0.00	0.09	1.68E-13	14	22	22	6.75E-01	Whole_Blood
ALCP	ENSG00000226029.1	LINC01772	-1.08	-0.03	2.80E-01	0.00	0.15	1.77E-21	10	26	26	6.75E-01	Whole_Blood
ALCP	ENSG00000119408.16	NEK6	1.08	0.02	2.80E-01	0.00	0.12	1.10E-17	3	13	13	6.75E-01	Whole_Blood
ALCP	ENSG00000147526.19	TACC1	1.08	0.04	2.80E-01	0.00	0.15	3.55E-21	20	53	53	6.75E-01	Whole_Blood
ALCP	ENSG00000197375.12	SLC22A5	-1.08	0.00	2.81E-01	0.05	0.21	2.55E-31	18	28	28	6.76E-01	Whole_Blood
ALCP	ENSG00000105887.10	MTPN	1.08	0.04	2.81E-01	0.00	0.01	8.80E-03	14	27	27	6.76E-01	Whole_Blood
ALCP	ENSG00000206560.11	ANKRD28	-1.08	-0.02	2.81E-01	0.00	0.08	5.46E-12	17	23	23	6.76E-01	Whole_Blood
ALCP	ENSG00000205707.10	ETFRF1	-1.08	-0.02	2.81E-01	0.00	0.11	1.02E-15	9	22	22	6.76E-01	Whole_Blood
ALCP	ENSG00000141504.11	SAT2	1.08	0.03	2.81E-01	0.00	0.07	6.03E-10	3	5	5	6.76E-01	Whole_Blood
ALCP	ENSG00000174652.17	ZNF266	1.08	0.02	2.82E-01	0.00	0.63	3.45E-140	7	38	38	6.77E-01	Whole_Blood
ALCP	ENSG00000187037.8	GPR141	1.08	0.02	2.82E-01	0.00	0.06	2.31E-09	10	20	20	6.77E-01	Whole_Blood
ALCP	ENSG00000181722.16	ZBTB20	-1.08	-0.02	2.82E-01	0.00	0.02	1.45E-03	30	54	54	6.77E-01	Whole_Blood
ALCP	ENSG00000175895.3	PLEKHF2	-1.08	-0.03	2.82E-01	0.00	0.11	1.12E-15	26	59	59	6.77E-01	Whole_Blood
ALCP	ENSG00000100564.8	PIGH	1.08	0.02	2.82E-01	0.00	0.05	3.53E-07	22	40	40	6.77E-01	Whole_Blood
ALCP	ENSG00000141965.4	FEM1A	-1.08	-0.03	2.82E-01	0.00	0.07	4.71E-10	7	15	15	6.77E-01	Whole_Blood
ALCP	ENSG00000137343.17	ATAT1	-1.08	-0.02	2.82E-01	0.00	0.02	2.72E-04	19	28	28	6.77E-01	Whole_Blood
ALCP	ENSG00000115875.18	SRSF7	1.08	0.04	2.82E-01	0.00	0.01	7.11E-03	20	29	29	6.77E-01	Whole_Blood
ALCP	ENSG00000110851.11	PRDM4	1.07	0.02	2.83E-01	0.00	0.10	1.73E-14	19	42	42	6.77E-01	Whole_Blood
ALCP	ENSG00000041988.15	THAP3	1.07	0.02	2.83E-01	0.00	0.05	2.95E-08	9	18	18	6.77E-01	Whole_Blood
ALCP	ENSG00000106009.15	BRAT1	1.07	0.01	2.83E-01	0.01	0.07	2.40E-10	18	33	33	6.77E-01	Whole_Blood
ALCP	ENSG00000068903.19	SIRT2	-1.07	-0.08	2.83E-01	0.00	0.03	1.81E-05	4	8	8	6.77E-01	Whole_Blood
ALCP	ENSG00000008382.15	MPND	1.07	0.04	2.83E-01	0.00	0.01	5.84E-03	5	9	9	6.78E-01	Whole_Blood
ALCP	ENSG00000113249.12	HAVCR1	-1.07	-0.01	2.83E-01	0.01	0.10	6.86E-15	27	42	42	6.78E-01	Whole_Blood
ALCP	ENSG00000130475.14	FCHO1	1.07	0.02	2.83E-01	0.00	0.25	1.28E-37	8	19	19	6.78E-01	Whole_Blood
ALCP	ENSG00000263417.4	GTSCR1	-1.07	-0.13	2.84E-01	0.00	0.02	2.58E-03	2	7	7	6.78E-01	Whole_Blood
ALCP	ENSG00000100055.20	CYTH4	1.07	0.05	2.84E-01	0.00	0.15	3.21E-21	7	29	29	6.78E-01	Whole_Blood
ALCP	ENSG00000134184.12	GSTM1	1.07	0.00	2.84E-01	0.09	0.35	1.34E-55	45	118	118	6.78E-01	Whole_Blood
ALCP	ENSG00000151006.7	PRSS53	1.07	0.02	2.84E-01	0.00	0.04	5.04E-06	11	13	13	6.78E-01	Whole_Blood
ALCP	ENSG00000261652.2	C15orf65	-1.07	-0.01	2.84E-01	0.02	0.08	2.51E-12	32	43	43	6.78E-01	Whole_Blood
ALCP	ENSG00000249709.7	ZNF564	-1.07	-0.02	2.84E-01	0.00	0.03	2.44E-05	25	50	50	6.78E-01	Whole_Blood
ALCP	ENSG00000009844.15	VTA1	-1.07	-0.05	2.84E-01	0.00	0.02	4.07E-03	17	23	23	6.78E-01	Whole_Blood
ALCP	ENSG00000203757.1	OR6K3	-1.07	-0.09	2.85E-01	0.00	0.07	1.16E-10	5	23	23	6.79E-01	Whole_Blood
ALCP	ENSG00000100991.11	TRPC4AP	-1.07	-0.01	2.85E-01	0.01	0.17	1.53E-24	49	69	69	6.79E-01	Whole_Blood
ALCP	ENSG00000103148.15	NPRL3	1.07	0.03	2.85E-01	0.00	0.04	9.11E-07	3	3	3	6.79E-01	Whole_Blood
ALCP	ENSG00000120526.10	NUDCD1	1.07	0.10	2.85E-01	0.00	0.01	1.26E-02	1	2	2	6.79E-01	Whole_Blood
ALCP	ENSG00000196653.11	ZNF502	-1.07	-0.01	2.85E-01	0.01	0.24	1.14E-35	6	12	12	6.79E-01	Whole_Blood
ALCP	ENSG00000168955.3	TM4SF20	-1.07	-0.02	2.85E-01	0.00	0.02	4.63E-04	27	46	46	6.79E-01	Whole_Blood
ALCP	ENSG00000148481.13	MINDY3	-1.07	-0.03	2.85E-01	0.00	0.05	3.86E-07	9	16	16	6.79E-01	Whole_Blood
ALCP	ENSG00000044459.14	CNTLN	1.07	0.02	2.85E-01	0.00	0.06	1.23E-08	5	15	15	6.79E-01	Whole_Blood
ALCP	ENSG00000151376.16	ME3	1.07	0.01	2.86E-01	0.01	0.22	7.60E-32	12	20	20	6.79E-01	Whole_Blood
ALCP	ENSG00000278740.1	RP11-147L13.14	-1.07	-0.02	2.86E-01	0.00	0.04	4.74E-07	12	26	26	6.79E-01	Whole_Blood
ALCP	ENSG00000185101.12	ANO9	1.07	0.03	2.86E-01	0.00	0.09	2.97E-13	14	19	19	6.79E-01	Whole_Blood
ALCP	ENSG00000134864.10	GGACT	-1.07	-0.07	2.86E-01	0.00	0.10	6.21E-15	8	26	26	6.79E-01	Whole_Blood
ALCP	ENSG00000073331.17	ALPK1	-1.07	-0.04	2.86E-01	0.00	0.04	5.57E-07	22	57	57	6.79E-01	Whole_Blood
ALCP	ENSG00000167670.15	CHAF1A	1.07	0.01	2.87E-01	0.00	0.16	2.61E-22	10	22	22	6.80E-01	Whole_Blood
ALCP	ENSG00000129195.15	FAM64A	1.07	0.03	2.87E-01	0.00	0.04	4.71E-06	3	10	10	6.80E-01	Whole_Blood
ALCP	ENSG00000135736.5	CCDC102A	-1.07	-0.08	2.87E-01	0.00	0.02	2.42E-03	3	10	10	6.80E-01	Whole_Blood
ALCP	ENSG00000188785.11	ZNF548	-1.06	-0.03	2.87E-01	0.00	0.04	7.83E-07	1	7	7	6.80E-01	Whole_Blood
ALCP	ENSG00000100577.18	GSTZ1	-1.06	-0.01	2.87E-01	0.00	0.07	1.60E-10	8	13	13	6.80E-01	Whole_Blood
ALCP	ENSG00000140950.15	TLDC1	1.06	0.01	2.87E-01	0.00	0.15	6.10E-21	16	36	36	6.80E-01	Whole_Blood
ALCP	ENSG00000067900.7	ROCK1	1.06	0.16	2.87E-01	0.00	0.03	6.39E-05	1	3	3	6.80E-01	Whole_Blood
ALCP	ENSG00000172977.12	KAT5	-1.06	-0.02	2.87E-01	0.00	0.03	1.98E-05	10	16	16	6.80E-01	Whole_Blood
ALCP	ENSG00000105971.14	CAV2	1.06	0.02	2.87E-01	0.00	0.03	5.39E-05	17	31	31	6.80E-01	Whole_Blood
ALCP	ENSG00000163682.15	RPL9	1.06	0.01	2.88E-01	0.01	0.27	1.02E-42	17	26	26	6.81E-01	Whole_Blood
ALCP	ENSG00000165609.12	NUDT5	-1.06	-0.05	2.88E-01	0.00	0.02	3.94E-04	12	35	35	6.81E-01	Whole_Blood
ALCP	ENSG00000170486.10	KRT72	1.06	0.00	2.88E-01	0.11	0.41	1.41E-69	31	35	35	6.81E-01	Whole_Blood
ALCP	ENSG00000105568.17	PPP2R1A	1.06	0.04	2.88E-01	0.00	0.03	5.59E-05	16	32	32	6.81E-01	Whole_Blood
ALCP	ENSG00000123159.15	GIPC1	-1.06	-0.04	2.88E-01	0.00	0.01	1.22E-02	19	56	56	6.81E-01	Whole_Blood
ALCP	ENSG00000011132.11	APBA3	-1.06	-0.02	2.88E-01	0.00	0.06	1.34E-09	2	9	9	6.81E-01	Whole_Blood
ALCP	ENSG00000169131.11	ZNF354A	-1.06	-0.01	2.88E-01	0.02	0.37	1.36E-61	15	41	41	6.81E-01	Whole_Blood
ALCP	ENSG00000181513.14	ACBD4	1.06	0.03	2.89E-01	0.00	0.03	1.07E-04	21	39	39	6.82E-01	Whole_Blood
ALCP	ENSG00000163050.16	COQ8A	1.06	0.03	2.89E-01	0.00	0.37	5.33E-62	14	32	32	6.82E-01	Whole_Blood
ALCP	ENSG00000114331.13	ACAP2	1.06	0.15	2.89E-01	0.00	0.02	1.38E-03	3	4	4	6.82E-01	Whole_Blood
ALCP	ENSG00000123104.11	ITPR2	-1.06	-0.01	2.90E-01	0.01	0.10	1.10E-14	23	40	40	6.84E-01	Whole_Blood
ALCP	ENSG00000179909.15	ZNF154	1.06	0.02	2.90E-01	0.00	0.02	3.59E-04	9	27	27	6.84E-01	Whole_Blood
ALCP	ENSG00000159140.19	SON	1.06	0.05	2.90E-01	0.00	0.02	2.61E-03	17	21	21	6.84E-01	Whole_Blood
ALCP	ENSG00000066379.14	ZNRD1	-1.06	-0.01	2.90E-01	0.01	0.14	7.56E-21	44	49	49	6.84E-01	Whole_Blood
ALCP	ENSG00000021852.12	C8B	1.06	0.01	2.91E-01	0.01	0.29	3.31E-45	12	32	32	6.84E-01	Whole_Blood
ALCP	ENSG00000179010.14	MRFAP1	1.06	0.03	2.91E-01	0.00	0.04	3.54E-06	15	36	36	6.84E-01	Whole_Blood
ALCP	ENSG00000276071.1	CTD-3234P18.6	-1.06	-0.02	2.91E-01	0.00	0.01	5.32E-03	7	11	11	6.84E-01	Whole_Blood
ALCP	ENSG00000108823.15	SGCA	-1.06	-0.01	2.91E-01	0.00	0.04	1.72E-06	13	28	28	6.84E-01	Whole_Blood
ALCP	ENSG00000206190.11	ATP10A	-1.06	-0.06	2.91E-01	0.00	0.08	5.08E-11	10	24	24	6.84E-01	Whole_Blood
ALCP	ENSG00000197016.11	ZNF470	1.06	0.01	2.91E-01	0.01	0.05	3.03E-07	15	28	28	6.84E-01	Whole_Blood
ALCP	ENSG00000161996.18	WDR90	1.06	0.02	2.91E-01	0.00	0.05	1.32E-07	16	39	39	6.84E-01	Whole_Blood
ALCP	ENSG00000164082.14	GRM2	1.06	0.01	2.91E-01	0.01	0.06	4.98E-09	25	38	38	6.84E-01	Whole_Blood
ALCP	ENSG00000100360.14	IFT27	1.06	0.01	2.91E-01	0.01	0.14	3.54E-20	15	24	24	6.84E-01	Whole_Blood
ALCP	ENSG00000248099.3	INSL3	1.05	0.04	2.92E-01	0.00	0.05	8.94E-08	4	7	7	6.84E-01	Whole_Blood
ALCP	ENSG00000027075.14	PRKCH	1.05	0.07	2.92E-01	0.00	0.01	4.74E-03	3	3	3	6.84E-01	Whole_Blood
ALCP	ENSG00000115084.13	SLC35F5	-1.05	-0.02	2.92E-01	0.00	0.04	6.85E-06	21	35	35	6.84E-01	Whole_Blood
ALCP	ENSG00000088766.11	CRLS1	1.05	0.03	2.92E-01	0.00	0.02	2.09E-04	6	14	14	6.84E-01	Whole_Blood
ALCP	ENSG00000048392.11	RRM2B	-1.05	-0.09	2.92E-01	0.00	0.03	1.08E-05	19	33	33	6.84E-01	Whole_Blood
ALCP	ENSG00000242616.3	GNG10	-1.05	-0.01	2.92E-01	0.00	0.19	2.17E-27	14	20	20	6.84E-01	Whole_Blood
ALCP	ENSG00000072736.18	NFATC3	1.05	0.02	2.92E-01	0.00	0.10	1.75E-14	12	21	21	6.84E-01	Whole_Blood
ALCP	ENSG00000100814.17	CCNB1IP1	-1.05	-0.03	2.92E-01	0.00	0.06	1.64E-09	28	55	55	6.84E-01	Whole_Blood
ALCP	ENSG00000204351.11	SKIV2L	-1.05	-0.01	2.92E-01	0.02	0.31	2.79E-50	13	22	22	6.84E-01	Whole_Blood
ALCP	ENSG00000111913.17	FAM65B	-1.05	-0.06	2.92E-01	0.00	0.03	7.42E-05	11	16	16	6.84E-01	Whole_Blood
ALCP	ENSG00000127527.13	EPS15L1	-1.05	-0.03	2.92E-01	0.00	0.04	4.97E-06	31	44	44	6.84E-01	Whole_Blood
ALCP	ENSG00000180855.15	ZNF443	1.05	0.03	2.92E-01	0.00	0.08	2.80E-11	18	44	44	6.84E-01	Whole_Blood
ALCP	ENSG00000183134.4	PTGDR2	-1.05	-0.03	2.92E-01	0.00	0.02	1.28E-03	9	35	35	6.84E-01	Whole_Blood
ALCP	ENSG00000133985.2	TTC9	1.05	0.01	2.93E-01	0.01	0.14	1.00E-20	20	39	39	6.84E-01	Whole_Blood
ALCP	ENSG00000020922.12	MRE11	1.05	0.01	2.93E-01	0.02	0.30	9.14E-47	28	36	36	6.84E-01	Whole_Blood
ALCP	ENSG00000248905.8	FMN1	1.05	0.02	2.93E-01	0.00	0.22	1.34E-32	10	37	37	6.84E-01	Whole_Blood
ALCP	ENSG00000263753.6	LINC00667	1.05	0.02	2.93E-01	0.00	0.23	4.32E-34	5	35	35	6.84E-01	Whole_Blood
ALCP	ENSG00000204977.9	TRIM13	-1.05	-0.01	2.93E-01	0.01	0.11	4.87E-16	22	35	35	6.84E-01	Whole_Blood
ALCP	ENSG00000138172.10	CALHM2	1.05	0.01	2.93E-01	0.02	0.18	7.96E-27	27	33	33	6.84E-01	Whole_Blood
ALCP	ENSG00000088387.18	DOCK9	1.05	0.02	2.93E-01	0.00	0.12	4.93E-17	22	37	37	6.84E-01	Whole_Blood
ALCP	ENSG00000101213.6	PTK6	1.05	0.03	2.93E-01	0.00	0.02	3.12E-04	4	16	16	6.84E-01	Whole_Blood
ALCP	ENSG00000075407.18	ZNF37A	-1.05	-0.03	2.93E-01	0.00	0.02	2.14E-04	9	29	29	6.84E-01	Whole_Blood
ALCP	ENSG00000151458.11	ANKRD50	-1.05	-0.04	2.93E-01	0.00	0.03	1.05E-05	22	32	32	6.84E-01	Whole_Blood
ALCP	ENSG00000065060.16	UHRF1BP1	-1.05	0.00	2.93E-01	0.05	0.40	1.76E-68	29	34	34	6.84E-01	Whole_Blood
ALCP	ENSG00000185156.5	MFSD6L	1.05	1.37	2.94E-01	0.00	0.01	5.06E-03	1	6	6	6.84E-01	Whole_Blood
ALCP	ENSG00000196743.8	GM2A	-1.05	0.00	2.94E-01	0.18	0.64	2.48E-145	23	40	40	6.84E-01	Whole_Blood
ALCP	ENSG00000134452.19	FBXO18	-1.05	-0.10	2.94E-01	0.00	0.06	2.26E-09	5	18	18	6.84E-01	Whole_Blood
ALCP	ENSG00000118307.18	CASC1	1.05	0.02	2.94E-01	0.00	0.02	9.52E-04	24	29	29	6.84E-01	Whole_Blood
ALCP	ENSG00000168874.12	ATOH8	1.05	0.00	2.94E-01	0.07	0.32	1.85E-50	16	18	18	6.84E-01	Whole_Blood
ALCP	ENSG00000243335.9	KCTD7	-1.05	-0.03	2.94E-01	0.00	0.04	6.59E-07	21	49	49	6.84E-01	Whole_Blood
ALCP	ENSG00000247317.3	RP11-273G15.2	-1.05	-0.01	2.95E-01	0.02	0.08	9.78E-12	5	14	14	6.85E-01	Whole_Blood
ALCP	ENSG00000163864.15	NMNAT3	1.05	0.01	2.95E-01	0.02	0.19	1.23E-28	13	23	23	6.85E-01	Whole_Blood
ALCP	ENSG00000129696.12	TTI2	-1.05	-0.03	2.95E-01	0.00	0.05	4.90E-07	11	13	13	6.85E-01	Whole_Blood
ALCP	ENSG00000140043.11	PTGR2	1.05	0.01	2.95E-01	0.01	0.20	3.55E-29	27	50	50	6.85E-01	Whole_Blood
ALCP	ENSG00000197548.12	ATG7	1.05	0.07	2.95E-01	0.00	0.05	9.14E-08	2	4	4	6.85E-01	Whole_Blood
ALCP	ENSG00000239839.6	DEFA3	1.05	0.01	2.95E-01	0.06	0.35	9.48E-58	18	46	46	6.86E-01	Whole_Blood
ALCP	ENSG00000100319.12	ZMAT5	1.05	0.02	2.96E-01	0.00	0.01	7.49E-03	20	43	43	6.86E-01	Whole_Blood
ALCP	ENSG00000139146.13	FAM60A	-1.05	-0.03	2.96E-01	0.00	0.02	2.30E-04	12	17	17	6.86E-01	Whole_Blood
ALCP	ENSG00000101474.11	APMAP	1.04	0.01	2.97E-01	0.01	0.18	6.96E-27	27	53	53	6.88E-01	Whole_Blood
ALCP	ENSG00000111863.12	ADTRP	-1.04	-0.02	2.97E-01	0.00	0.04	1.77E-06	18	29	29	6.89E-01	Whole_Blood
ALCP	ENSG00000137815.14	RTF1	-1.04	-0.11	2.97E-01	0.00	0.02	9.71E-04	2	9	9	6.89E-01	Whole_Blood
ALCP	ENSG00000085365.17	SCAMP1	1.04	0.03	2.97E-01	0.00	0.12	2.76E-17	13	30	30	6.89E-01	Whole_Blood
ALCP	ENSG00000178163.7	ZNF518B	-1.04	-0.03	2.97E-01	0.00	0.03	1.78E-05	18	29	29	6.89E-01	Whole_Blood
ALCP	ENSG00000070718.11	AP3M2	-1.04	-0.03	2.98E-01	0.00	0.08	5.01E-12	10	17	17	6.89E-01	Whole_Blood
ALCP	ENSG00000146457.14	WTAP	1.04	0.01	2.98E-01	0.01	0.13	4.98E-19	7	8	8	6.89E-01	Whole_Blood
ALCP	ENSG00000076356.6	PLXNA2	1.04	0.02	2.98E-01	0.00	0.09	4.30E-14	14	48	48	6.89E-01	Whole_Blood
ALCP	ENSG00000065485.19	PDIA5	-1.04	-0.02	2.98E-01	0.00	0.04	2.13E-06	28	52	52	6.89E-01	Whole_Blood
ALCP	ENSG00000204947.8	ZNF425	1.04	0.02	2.98E-01	0.00	0.03	2.18E-05	6	21	21	6.89E-01	Whole_Blood
ALCP	ENSG00000186049.8	KRT73	1.04	0.00	2.98E-01	0.07	0.32	1.62E-52	27	39	39	6.89E-01	Whole_Blood
ALCP	ENSG00000166546.13	BEAN1	-1.04	0.00	2.99E-01	0.07	0.32	1.92E-52	59	78	78	6.89E-01	Whole_Blood
ALCP	ENSG00000077420.15	APBB1IP	-1.04	-0.24	2.99E-01	0.00	0.12	3.58E-18	6	17	17	6.89E-01	Whole_Blood
ALCP	ENSG00000135919.12	SERPINE2	-1.04	-0.02	2.99E-01	0.00	0.08	1.01E-11	16	47	47	6.90E-01	Whole_Blood
ALCP	ENSG00000198464.13	ZNF480	1.04	0.03	2.99E-01	0.00	0.02	3.62E-04	11	40	40	6.90E-01	Whole_Blood
ALCP	ENSG00000137310.11	TCF19	-1.04	-0.01	2.99E-01	0.00	0.13	6.70E-19	10	12	12	6.90E-01	Whole_Blood
ALCP	ENSG00000236882.7	LINC01554	-1.04	-0.02	2.99E-01	0.00	0.03	1.21E-05	4	7	7	6.90E-01	Whole_Blood
ALCP	ENSG00000141837.19	CACNA1A	1.04	0.03	2.99E-01	0.00	0.07	3.78E-10	4	9	9	6.90E-01	Whole_Blood
ALCP	ENSG00000116497.17	S100PBP	1.04	0.01	2.99E-01	0.02	0.35	1.53E-55	11	20	20	6.90E-01	Whole_Blood
ALCP	ENSG00000110274.15	CEP164	-1.04	-0.07	2.99E-01	0.00	0.15	2.42E-21	9	21	21	6.90E-01	Whole_Blood
ALCP	ENSG00000186446.11	ZNF501	-1.04	-0.03	3.00E-01	0.00	0.07	7.48E-11	19	31	31	6.90E-01	Whole_Blood
ALCP	ENSG00000273542.1	HIST1H4K	1.04	0.03	3.00E-01	0.00	0.02	9.95E-04	4	5	5	6.90E-01	Whole_Blood
ALCP	ENSG00000149403.12	GRIK4	-1.04	-0.01	3.00E-01	0.01	0.46	9.19E-83	32	64	64	6.90E-01	Whole_Blood
ALCP	ENSG00000168411.13	RFWD3	1.04	0.00	3.00E-01	0.06	0.38	3.05E-62	29	36	36	6.90E-01	Whole_Blood
ALCP	ENSG00000205517.12	RGL3	1.04	0.01	3.00E-01	0.01	0.07	5.78E-10	5	7	7	6.90E-01	Whole_Blood
ALCP	ENSG00000160226.15	C21orf2	-1.04	-0.01	3.00E-01	0.01	0.43	1.17E-74	23	64	64	6.90E-01	Whole_Blood
ALCP	ENSG00000148483.8	TMEM236	1.04	0.33	3.00E-01	0.00	0.04	7.45E-06	2	6	6	6.90E-01	Whole_Blood
ALCP	ENSG00000033178.12	UBA6	1.04	0.02	3.00E-01	0.00	0.19	3.23E-28	15	20	20	6.90E-01	Whole_Blood
ALCP	ENSG00000124532.14	MRS2	-1.03	-0.02	3.01E-01	0.01	0.11	2.91E-15	19	27	27	6.91E-01	Whole_Blood
ALCP	ENSG00000243716.10	NPIPB5	-1.03	-0.02	3.01E-01	0.00	0.01	1.64E-02	11	30	30	6.92E-01	Whole_Blood
ALCP	ENSG00000176358.15	TAC4	-1.03	-0.08	3.01E-01	0.00	0.04	8.32E-06	5	18	18	6.92E-01	Whole_Blood
ALCP	ENSG00000137563.11	GGH	1.03	0.01	3.02E-01	0.01	0.08	1.01E-11	40	61	61	6.93E-01	Whole_Blood
ALCP	ENSG00000167766.18	ZNF83	-1.03	-0.01	3.02E-01	0.02	0.50	1.62E-94	4	11	11	6.93E-01	Whole_Blood
ALCP	ENSG00000135116.9	HRK	1.03	0.01	3.02E-01	0.01	0.10	5.72E-14	6	7	7	6.93E-01	Whole_Blood
ALCP	ENSG00000013392.7	RWDD2A	-1.03	-0.03	3.02E-01	0.00	0.03	4.14E-05	12	19	19	6.93E-01	Whole_Blood
ALCP	ENSG00000136014.11	USP44	-1.03	-0.01	3.03E-01	0.01	0.05	1.08E-07	10	17	17	6.93E-01	Whole_Blood
ALCP	ENSG00000154222.14	CC2D1B	-1.03	-0.01	3.03E-01	0.01	0.26	3.56E-39	15	24	24	6.93E-01	Whole_Blood
ALCP	ENSG00000258429.1	PDF	-1.03	-0.08	3.03E-01	0.00	0.04	3.41E-06	4	13	13	6.93E-01	Whole_Blood
ALCP	ENSG00000227740.1	RP11-318C24.2	1.03	0.08	3.03E-01	0.00	0.04	1.09E-06	4	18	18	6.93E-01	Whole_Blood
ALCP	ENSG00000178878.12	APOLD1	1.03	0.03	3.03E-01	0.00	0.09	5.99E-13	18	66	66	6.93E-01	Whole_Blood
ALCP	ENSG00000175582.19	RAB6A	1.03	0.63	3.03E-01	0.00	0.05	4.60E-07	2	16	16	6.93E-01	Whole_Blood
ALCP	ENSG00000164220.6	F2RL2	-1.03	-0.01	3.03E-01	0.01	0.06	2.62E-09	2	8	8	6.93E-01	Whole_Blood
ALCP	ENSG00000063169.10	GLTSCR1	-1.03	-0.01	3.03E-01	0.00	0.02	2.86E-04	35	49	49	6.93E-01	Whole_Blood
ALCP	ENSG00000181222.15	POLR2A	-1.03	-0.03	3.03E-01	0.00	0.01	6.32E-03	22	61	61	6.93E-01	Whole_Blood
ALCP	ENSG00000239779.6	WBP1	1.03	0.03	3.04E-01	0.00	0.02	2.48E-03	15	18	18	6.93E-01	Whole_Blood
ALCP	ENSG00000160932.10	LY6E	-1.03	-0.03	3.04E-01	0.00	0.02	2.46E-04	14	25	25	6.93E-01	Whole_Blood
ALCP	ENSG00000050748.17	MAPK9	-1.03	-0.02	3.04E-01	0.00	0.21	7.13E-32	12	27	27	6.93E-01	Whole_Blood
ALCP	ENSG00000053372.4	MRTO4	1.03	0.05	3.04E-01	0.00	0.05	6.40E-08	15	32	32	6.93E-01	Whole_Blood
ALCP	ENSG00000134516.15	DOCK2	1.03	0.12	3.04E-01	0.00	0.03	4.33E-05	7	22	22	6.93E-01	Whole_Blood
ALCP	ENSG00000197785.13	ATAD3A	-1.03	-0.07	3.04E-01	0.00	0.03	1.03E-05	11	27	27	6.93E-01	Whole_Blood
ALCP	ENSG00000118965.14	WDR35	1.03	0.09	3.04E-01	0.00	0.03	1.21E-05	2	17	17	6.93E-01	Whole_Blood
ALCP	ENSG00000112992.16	NNT	-1.03	-0.02	3.04E-01	0.00	0.12	4.66E-17	42	57	57	6.93E-01	Whole_Blood
ALCP	ENSG00000151806.13	GUF1	1.03	0.01	3.05E-01	0.02	0.17	9.93E-25	27	44	44	6.93E-01	Whole_Blood
ALCP	ENSG00000099290.15	WASHC2A	1.03	0.01	3.05E-01	0.01	0.24	2.71E-36	13	22	22	6.93E-01	Whole_Blood
ALCP	ENSG00000169964.7	TMEM42	1.03	0.02	3.05E-01	0.01	0.05	1.60E-07	20	52	52	6.93E-01	Whole_Blood
ALCP	ENSG00000100726.14	TELO2	-1.03	-0.01	3.05E-01	0.01	0.19	3.18E-28	6	17	17	6.93E-01	Whole_Blood
ALCP	ENSG00000160233.7	LRRC3	-1.03	-0.02	3.05E-01	0.00	0.04	6.21E-07	13	22	22	6.93E-01	Whole_Blood
ALCP	ENSG00000025708.13	TYMP	1.03	0.10	3.05E-01	0.00	0.35	2.95E-56	2	24	24	6.93E-01	Whole_Blood
ALCP	ENSG00000163737.3	PF4	1.02	0.05	3.05E-01	0.00	0.02	6.00E-04	2	5	5	6.93E-01	Whole_Blood
ALCP	ENSG00000114054.13	PCCB	1.02	0.05	3.05E-01	0.00	0.05	3.16E-08	9	15	15	6.93E-01	Whole_Blood
ALCP	ENSG00000174564.12	IL20RB	1.02	0.17	3.05E-01	0.00	0.01	9.73E-03	6	24	24	6.93E-01	Whole_Blood
ALCP	ENSG00000186111.9	PIP5K1C	1.02	0.02	3.06E-01	0.00	0.06	1.09E-08	14	24	24	6.93E-01	Whole_Blood
ALCP	ENSG00000158062.20	UBXN11	-1.02	-0.02	3.06E-01	0.00	0.04	1.46E-06	28	42	42	6.93E-01	Whole_Blood
ALCP	ENSG00000172113.8	NME6	-1.02	-0.01	3.06E-01	0.02	0.20	2.33E-29	38	44	44	6.93E-01	Whole_Blood
ALCP	ENSG00000149311.18	ATM	1.02	0.01	3.06E-01	0.00	0.17	1.58E-25	24	52	52	6.93E-01	Whole_Blood
ALCP	ENSG00000120708.16	TGFBI	-1.02	-0.04	3.06E-01	0.00	0.08	7.65E-12	8	20	20	6.93E-01	Whole_Blood
ALCP	ENSG00000204366.3	ZBTB12	-1.02	0.00	3.06E-01	0.12	0.32	2.97E-52	40	50	50	6.93E-01	Whole_Blood
ALCP	ENSG00000269976.1	RP11-130L8.2	1.02	0.01	3.06E-01	0.00	0.02	2.75E-04	14	25	25	6.93E-01	Whole_Blood
ALCP	ENSG00000169689.14	CENPX	1.02	0.11	3.06E-01	0.00	0.07	9.09E-10	7	13	13	6.93E-01	Whole_Blood
ALCP	ENSG00000259548.1	RP11-38G5.2	-1.02	0.00	3.06E-01	0.04	0.18	1.11E-26	24	44	44	6.93E-01	Whole_Blood
ALCP	ENSG00000105048.16	TNNT1	1.02	0.01	3.06E-01	0.03	0.15	7.72E-22	10	22	22	6.93E-01	Whole_Blood
ALCP	ENSG00000238201.1	AC114752.3	-1.02	-0.02	3.06E-01	0.00	0.08	2.14E-11	8	12	12	6.94E-01	Whole_Blood
ALCP	ENSG00000186230.6	ZNF749	-1.02	-0.01	3.06E-01	0.01	0.38	5.43E-64	11	23	23	6.94E-01	Whole_Blood
ALCP	ENSG00000197860.9	SGTB	1.02	0.02	3.07E-01	0.00	0.05	7.88E-08	22	42	42	6.94E-01	Whole_Blood
ALCP	ENSG00000172932.14	ANKRD13D	1.02	0.03	3.07E-01	0.00	0.03	4.54E-05	15	21	21	6.94E-01	Whole_Blood
ALCP	ENSG00000173436.13	MINOS1	-1.02	-0.39	3.07E-01	0.00	0.09	2.53E-13	4	18	18	6.95E-01	Whole_Blood
ALCP	ENSG00000138398.15	PPIG	-1.02	-0.01	3.07E-01	0.00	0.08	4.11E-12	16	24	24	6.95E-01	Whole_Blood
ALCP	ENSG00000196284.15	SUPT3H	1.02	0.05	3.08E-01	0.00	0.07	7.76E-10	4	34	34	6.95E-01	Whole_Blood
ALCP	ENSG00000170379.19	TCAF2	-1.02	-0.01	3.08E-01	0.01	0.07	5.19E-10	27	57	57	6.95E-01	Whole_Blood
ALCP	ENSG00000260300.5	RP11-505K9.4	-1.02	-0.02	3.08E-01	0.00	0.01	1.71E-02	7	10	10	6.95E-01	Whole_Blood
ALCP	ENSG00000278129.1	ZNF8	-1.02	-0.18	3.08E-01	0.00	0.05	9.50E-08	1	9	9	6.95E-01	Whole_Blood
ALCP	ENSG00000103196.11	CRISPLD2	-1.02	-0.04	3.08E-01	0.00	0.21	2.72E-31	17	66	66	6.95E-01	Whole_Blood
ALCP	ENSG00000185189.17	NRBP2	-1.02	-0.02	3.08E-01	0.00	0.07	8.94E-10	5	19	19	6.95E-01	Whole_Blood
ALCP	ENSG00000271046.1	RP11-138I18.2	1.02	0.03	3.08E-01	0.00	0.08	1.75E-11	3	10	10	6.95E-01	Whole_Blood
ALCP	ENSG00000130396.20	AFDN	1.02	0.01	3.08E-01	0.01	0.19	8.53E-27	56	78	78	6.95E-01	Whole_Blood
ALCP	ENSG00000167747.13	C19orf48	-1.02	-0.02	3.09E-01	0.00	0.15	3.06E-22	6	8	8	6.95E-01	Whole_Blood
ALCP	ENSG00000115310.17	RTN4	1.02	0.08	3.09E-01	0.00	0.05	3.83E-07	4	9	9	6.95E-01	Whole_Blood
ALCP	ENSG00000162341.16	TPCN2	1.02	0.02	3.09E-01	0.00	0.10	1.56E-14	6	13	13	6.95E-01	Whole_Blood
ALCP	ENSG00000212719.10	C17orf51	1.02	0.02	3.09E-01	0.01	0.09	1.10E-12	10	61	61	6.95E-01	Whole_Blood
ALCP	ENSG00000161203.13	AP2M1	-1.02	-0.03	3.09E-01	0.00	0.06	3.67E-09	10	13	13	6.95E-01	Whole_Blood
ALCP	ENSG00000205581.10	HMGN1	1.02	0.04	3.09E-01	0.00	0.04	6.89E-07	19	49	49	6.95E-01	Whole_Blood
ALCP	ENSG00000140022.9	STON2	-1.02	-0.10	3.09E-01	0.00	0.02	2.17E-04	4	14	14	6.95E-01	Whole_Blood
ALCP	ENSG00000198000.11	NOL8	-1.02	-0.10	3.09E-01	0.00	0.05	2.37E-07	7	28	28	6.95E-01	Whole_Blood
ALCP	ENSG00000255561.6	FDXACB1	1.02	0.09	3.09E-01	0.00	0.01	1.85E-02	5	7	7	6.95E-01	Whole_Blood
ALCP	ENSG00000166598.14	HSP90B1	-1.02	-0.03	3.09E-01	0.00	0.02	3.49E-04	48	69	69	6.95E-01	Whole_Blood
ALCP	ENSG00000185475.10	TMEM179B	1.02	0.05	3.09E-01	0.00	0.01	1.65E-02	6	10	10	6.95E-01	Whole_Blood
ALCP	ENSG00000112053.13	SLC26A8	1.02	0.01	3.10E-01	0.01	0.17	1.26E-25	18	23	23	6.95E-01	Whole_Blood
ALCP	ENSG00000110660.14	SLC35F2	1.02	0.03	3.10E-01	0.00	0.04	6.92E-06	7	11	11	6.95E-01	Whole_Blood
ALCP	ENSG00000178297.12	TMPRSS9	1.02	0.01	3.10E-01	0.02	0.23	1.98E-34	7	19	19	6.95E-01	Whole_Blood
ALCP	ENSG00000168615.11	ADAM9	1.01	0.04	3.10E-01	0.00	0.12	7.46E-18	20	45	45	6.96E-01	Whole_Blood
ALCP	ENSG00000117713.18	ARID1A	1.01	0.09	3.10E-01	0.00	0.02	2.25E-03	19	32	32	6.96E-01	Whole_Blood
ALCP	ENSG00000175866.15	BAIAP2	1.01	0.01	3.10E-01	0.00	0.04	1.02E-06	18	35	35	6.96E-01	Whole_Blood
ALCP	ENSG00000182534.13	MXRA7	-1.01	0.00	3.10E-01	0.17	0.55	6.81E-112	18	24	24	6.96E-01	Whole_Blood
ALCP	ENSG00000138829.11	FBN2	-1.01	0.00	3.11E-01	0.09	0.33	4.66E-53	36	50	50	6.96E-01	Whole_Blood
ALCP	ENSG00000112167.9	SAYSD1	-1.01	-0.01	3.11E-01	0.01	0.21	2.62E-31	3	12	12	6.96E-01	Whole_Blood
ALCP	ENSG00000100056.11	DGCR14	1.01	0.02	3.11E-01	0.00	0.27	6.00E-42	2	4	4	6.96E-01	Whole_Blood
ALCP	ENSG00000141293.15	SKAP1	-1.01	-0.06	3.11E-01	0.00	0.02	2.65E-03	19	27	27	6.96E-01	Whole_Blood
ALCP	ENSG00000186017.14	ZNF566	-1.01	-0.01	3.11E-01	0.01	0.04	5.47E-07	15	23	23	6.96E-01	Whole_Blood
ALCP	ENSG00000140564.11	FURIN	1.01	0.17	3.11E-01	0.00	0.05	9.40E-08	3	9	9	6.96E-01	Whole_Blood
ALCP	ENSG00000135679.22	MDM2	1.01	0.19	3.11E-01	0.00	0.18	6.80E-27	4	10	10	6.96E-01	Whole_Blood
ALCP	ENSG00000136710.9	CCDC115	-1.01	-0.03	3.11E-01	0.00	0.04	3.75E-06	5	7	7	6.96E-01	Whole_Blood
ALCP	ENSG00000122873.11	CISD1	-1.01	-0.02	3.12E-01	0.00	0.42	1.94E-72	17	92	92	6.96E-01	Whole_Blood
ALCP	ENSG00000170909.13	OSCAR	-1.01	-0.04	3.12E-01	0.00	0.29	2.03E-44	14	49	49	6.96E-01	Whole_Blood
ALCP	ENSG00000066294.14	CD84	1.01	0.02	3.12E-01	0.00	0.05	4.61E-07	8	9	9	6.97E-01	Whole_Blood
ALCP	ENSG00000248538.6	RP11-10A14.5	1.01	0.00	3.12E-01	0.17	0.47	2.24E-85	18	48	48	6.97E-01	Whole_Blood
ALCP	ENSG00000168827.14	GFM1	-1.01	-0.03	3.13E-01	0.00	0.05	4.44E-08	8	23	23	6.98E-01	Whole_Blood
ALCP	ENSG00000233077.1	LINC01271	1.01	0.04	3.13E-01	0.00	0.11	1.15E-15	9	18	18	6.99E-01	Whole_Blood
ALCP	ENSG00000138639.17	ARHGAP24	1.01	0.16	3.13E-01	0.00	0.05	7.20E-08	11	22	22	6.99E-01	Whole_Blood
ALCP	ENSG00000177034.14	MTX3	1.01	0.03	3.14E-01	0.00	0.02	1.49E-03	6	25	25	6.99E-01	Whole_Blood
ALCP	ENSG00000173638.18	SLC19A1	-1.01	-0.08	3.14E-01	0.00	0.07	1.85E-10	5	23	23	6.99E-01	Whole_Blood
ALCP	ENSG00000148426.12	PROSER2	-1.01	-0.03	3.14E-01	0.00	0.09	1.08E-12	13	29	29	6.99E-01	Whole_Blood
ALCP	ENSG00000119862.12	LGALSL	-1.01	-0.03	3.14E-01	0.00	0.18	2.90E-26	17	22	22	6.99E-01	Whole_Blood
ALCP	ENSG00000146830.9	GIGYF1	1.01	0.01	3.14E-01	0.01	0.20	1.62E-29	29	55	55	6.99E-01	Whole_Blood
ALCP	ENSG00000140990.14	NDUFB10	-1.01	-0.05	3.14E-01	0.00	0.05	6.61E-08	2	5	5	6.99E-01	Whole_Blood
ALCP	ENSG00000178075.19	GRAMD1C	1.01	0.05	3.14E-01	0.00	0.07	6.12E-11	8	17	17	6.99E-01	Whole_Blood
ALCP	ENSG00000042088.13	TDP1	-1.01	-0.03	3.14E-01	0.00	0.05	7.13E-08	27	57	57	6.99E-01	Whole_Blood
ALCP	ENSG00000065154.11	OAT	1.01	0.04	3.15E-01	0.00	0.06	2.15E-09	13	31	31	6.99E-01	Whole_Blood
ALCP	ENSG00000100024.14	UPB1	-1.01	-0.01	3.15E-01	0.01	0.11	1.82E-16	49	63	63	6.99E-01	Whole_Blood
ALCP	ENSG00000137270.10	GCM1	1.01	0.01	3.15E-01	0.01	0.11	1.41E-15	6	13	13	6.99E-01	Whole_Blood
ALCP	ENSG00000140988.15	RPS2	1.01	0.02	3.15E-01	0.00	0.17	1.27E-24	16	27	27	6.99E-01	Whole_Blood
ALCP	ENSG00000171132.13	PRKCE	-1.00	-0.01	3.15E-01	0.00	0.06	9.15E-09	14	24	24	6.99E-01	Whole_Blood
ALCP	ENSG00000101342.9	TLDC2	1.00	0.06	3.15E-01	0.00	0.05	5.46E-08	5	17	17	6.99E-01	Whole_Blood
ALCP	ENSG00000183474.15	GTF2H2C	1.00	0.02	3.15E-01	0.00	0.13	1.03E-18	20	56	56	6.99E-01	Whole_Blood
ALCP	ENSG00000143919.14	CAMKMT	1.00	0.03	3.15E-01	0.00	0.06	6.39E-09	9	32	32	6.99E-01	Whole_Blood
ALCP	ENSG00000149084.12	HSD17B12	1.00	0.00	3.15E-01	0.10	0.55	1.28E-110	40	46	46	6.99E-01	Whole_Blood
ALCP	ENSG00000145868.16	FBXO38	-1.00	-0.02	3.15E-01	0.00	0.17	1.76E-24	26	54	54	6.99E-01	Whole_Blood
ALCP	ENSG00000231439.4	WASIR2	-1.00	-0.02	3.16E-01	0.00	0.06	6.83E-09	5	30	30	6.99E-01	Whole_Blood
ALCP	ENSG00000182093.14	WRB	1.00	0.01	3.16E-01	0.01	0.30	7.54E-47	8	19	19	6.99E-01	Whole_Blood
ALCP	ENSG00000198851.9	CD3E	-1.00	-0.09	3.16E-01	0.00	0.13	9.39E-19	7	18	18	6.99E-01	Whole_Blood
ALCP	ENSG00000162600.11	OMA1	-1.00	-0.01	3.16E-01	0.01	0.14	1.35E-19	26	43	43	6.99E-01	Whole_Blood
ALCP	ENSG00000134352.19	IL6ST	-1.00	-0.06	3.16E-01	0.00	0.03	8.47E-05	6	21	21	6.99E-01	Whole_Blood
ALCP	ENSG00000167210.16	LOXHD1	1.00	0.01	3.16E-01	0.01	0.28	4.49E-43	19	43	43	6.99E-01	Whole_Blood
ALCP	ENSG00000242550.5	SERPINB10	-1.00	0.00	3.16E-01	0.05	0.42	2.28E-72	104	117	117	6.99E-01	Whole_Blood
ALCP	ENSG00000111231.8	GPN3	-1.00	-0.06	3.16E-01	0.00	0.47	5.18E-86	6	25	25	6.99E-01	Whole_Blood
ALCP	ENSG00000116521.10	SCAMP3	-1.00	-0.07	3.16E-01	0.00	0.03	3.33E-05	19	44	44	6.99E-01	Whole_Blood
ALCP	ENSG00000255142.1	AP006621.6	1.00	0.02	3.16E-01	0.00	0.08	3.55E-11	5	21	21	6.99E-01	Whole_Blood
ALCP	ENSG00000057608.16	GDI2	-1.00	-0.01	3.16E-01	0.01	0.26	2.05E-40	6	20	20	6.99E-01	Whole_Blood
ALCP	ENSG00000113141.17	IK	1.00	0.03	3.16E-01	0.00	0.05	3.64E-08	4	6	6	6.99E-01	Whole_Blood
ALCP	ENSG00000237879.1	LINC00398	-1.00	-0.02	3.16E-01	0.00	0.03	1.56E-05	27	57	57	6.99E-01	Whole_Blood
ALCP	ENSG00000180061.9	TMEM150B	-1.00	-0.13	3.17E-01	0.00	0.04	1.97E-06	4	8	8	6.99E-01	Whole_Blood
ALCP	ENSG00000129055.12	ANAPC13	1.00	0.01	3.17E-01	0.01	0.34	2.00E-54	52	71	71	6.99E-01	Whole_Blood
ALCP	ENSG00000166333.13	ILK	-1.00	-0.24	3.17E-01	0.00	0.06	5.35E-09	8	15	15	6.99E-01	Whole_Blood
ALCP	ENSG00000159625.14	DRC7	1.00	0.00	3.17E-01	0.07	0.42	1.83E-74	3	5	5	6.99E-01	Whole_Blood
ALCP	ENSG00000106460.18	TMEM106B	1.00	0.01	3.17E-01	0.01	0.18	5.03E-26	44	73	73	6.99E-01	Whole_Blood
ALCP	ENSG00000143153.12	ATP1B1	-1.00	-0.02	3.18E-01	0.00	0.06	4.28E-09	8	15	15	7.00E-01	Whole_Blood
ALCP	ENSG00000157168.18	NRG1	1.00	0.00	3.18E-01	0.06	0.22	3.34E-33	25	56	56	7.00E-01	Whole_Blood
ALCP	ENSG00000125844.15	RRBP1	-1.00	-0.02	3.18E-01	0.00	0.08	2.55E-11	9	26	26	7.00E-01	Whole_Blood
ALCP	ENSG00000237721.1	AF064858.11	1.00	0.03	3.18E-01	0.00	0.12	3.79E-17	25	78	78	7.01E-01	Whole_Blood
ALCP	ENSG00000090382.6	LYZ	1.00	0.03	3.19E-01	0.00	0.72	2.35E-184	4	21	21	7.01E-01	Whole_Blood
ALCP	ENSG00000182359.14	KBTBD3	1.00	0.04	3.19E-01	0.00	0.03	2.40E-05	13	21	21	7.02E-01	Whole_Blood
ALCP	ENSG00000196584.2	XRCC2	-1.00	-0.01	3.19E-01	0.00	0.06	4.54E-09	24	63	63	7.02E-01	Whole_Blood
ALCP	ENSG00000138592.13	USP8	1.00	0.03	3.19E-01	0.00	0.09	2.47E-13	16	41	41	7.02E-01	Whole_Blood
ALCP	ENSG00000151929.9	BAG3	-1.00	-0.08	3.19E-01	0.00	0.01	1.16E-02	2	7	7	7.02E-01	Whole_Blood
ALCP	ENSG00000250361.7	GYPB	-1.00	-0.07	3.20E-01	0.00	0.04	5.29E-06	3	8	8	7.03E-01	Whole_Blood
ALCP	ENSG00000163534.14	FCRL1	0.99	0.01	3.20E-01	0.01	0.12	2.85E-17	13	14	14	7.03E-01	Whole_Blood
ALCP	ENSG00000230257.2	NFE4	-0.99	-0.04	3.20E-01	0.00	0.04	1.58E-06	12	29	29	7.03E-01	Whole_Blood
ALCP	ENSG00000269843.1	CTC-490E21.10	0.99	0.02	3.20E-01	0.00	0.02	3.71E-04	9	13	13	7.03E-01	Whole_Blood
ALCP	ENSG00000135272.10	MDFIC	0.99	0.11	3.20E-01	0.00	0.01	6.86E-03	4	7	7	7.03E-01	Whole_Blood
ALCP	ENSG00000108219.14	TSPAN14	-0.99	-0.05	3.20E-01	0.00	0.08	4.92E-12	21	29	29	7.03E-01	Whole_Blood
ALCP	ENSG00000183735.9	TBK1	0.99	0.03	3.21E-01	0.00	0.03	7.84E-05	4	4	4	7.03E-01	Whole_Blood
ALCP	ENSG00000103507.13	BCKDK	0.99	0.02	3.21E-01	0.00	0.09	3.66E-13	6	9	9	7.03E-01	Whole_Blood
ALCP	ENSG00000074266.19	EED	-0.99	-0.03	3.21E-01	0.00	0.08	4.03E-11	9	18	18	7.03E-01	Whole_Blood
ALCP	ENSG00000254827.5	SLC22A18AS	-0.99	-0.01	3.21E-01	0.03	0.23	5.29E-34	19	48	48	7.03E-01	Whole_Blood
ALCP	ENSG00000188976.10	NOC2L	-0.99	-0.05	3.21E-01	0.00	0.06	2.05E-09	8	28	28	7.03E-01	Whole_Blood
ALCP	ENSG00000117899.10	MESDC2	-0.99	-0.04	3.21E-01	0.00	0.02	2.63E-03	6	10	10	7.03E-01	Whole_Blood
ALCP	ENSG00000182372.9	CLN8	0.99	0.01	3.21E-01	0.01	0.18	8.94E-27	19	34	34	7.03E-01	Whole_Blood
ALCP	ENSG00000004142.11	POLDIP2	0.99	0.04	3.21E-01	0.00	0.05	4.55E-07	6	24	24	7.03E-01	Whole_Blood
ALCP	ENSG00000144283.21	PKP4	-0.99	-0.08	3.21E-01	0.00	0.39	3.37E-65	2	24	24	7.03E-01	Whole_Blood
ALCP	ENSG00000097046.12	CDC7	-0.99	-0.01	3.21E-01	0.01	0.18	2.88E-26	25	36	36	7.03E-01	Whole_Blood
ALCP	ENSG00000163221.8	S100A12	-0.99	-0.08	3.21E-01	0.00	0.28	1.60E-42	7	26	26	7.03E-01	Whole_Blood
ALCP	ENSG00000176945.16	MUC20	0.99	0.01	3.21E-01	0.01	0.50	1.88E-93	10	36	36	7.03E-01	Whole_Blood
ALCP	ENSG00000165502.6	RPL36AL	0.99	0.01	3.22E-01	0.02	0.21	1.84E-31	15	34	34	7.03E-01	Whole_Blood
ALCP	ENSG00000174837.14	ADGRE1	0.99	0.01	3.22E-01	0.02	0.29	1.48E-45	58	86	86	7.03E-01	Whole_Blood
ALCP	ENSG00000188171.15	ZNF626	-0.99	-0.01	3.22E-01	0.02	0.12	5.72E-18	38	47	47	7.03E-01	Whole_Blood
ALCP	ENSG00000116791.13	CRYZ	0.99	0.01	3.23E-01	0.03	0.43	7.03E-77	33	60	60	7.04E-01	Whole_Blood
ALCP	ENSG00000105755.7	ETHE1	0.99	0.04	3.23E-01	0.00	0.01	1.70E-02	10	19	19	7.04E-01	Whole_Blood
ALCP	ENSG00000050438.16	SLC4A8	0.99	0.03	3.23E-01	0.00	0.03	1.62E-04	7	16	16	7.04E-01	Whole_Blood
ALCP	ENSG00000158470.5	B4GALT5	0.99	0.08	3.23E-01	0.00	0.03	7.33E-05	2	13	13	7.04E-01	Whole_Blood
ALCP	ENSG00000136436.14	CALCOCO2	-0.99	-0.02	3.23E-01	0.00	0.06	4.08E-09	7	10	10	7.04E-01	Whole_Blood
ALCP	ENSG00000160991.15	ORAI2	-0.99	-0.01	3.23E-01	0.04	0.38	4.44E-69	11	17	17	7.05E-01	Whole_Blood
ALCP	ENSG00000138964.16	PARVG	-0.99	-0.02	3.24E-01	0.00	0.07	4.36E-10	27	60	60	7.05E-01	Whole_Blood
ALCP	ENSG00000198728.10	LDB1	-0.99	-0.01	3.24E-01	0.01	0.10	3.38E-14	5	6	6	7.05E-01	Whole_Blood
ALCP	ENSG00000143553.10	SNAPIN	-0.99	-0.03	3.24E-01	0.00	0.07	1.07E-09	10	24	24	7.05E-01	Whole_Blood
ALCP	ENSG00000204305.13	AGER	-0.99	-0.04	3.24E-01	0.00	0.02	4.50E-04	7	12	12	7.05E-01	Whole_Blood
ALCP	ENSG00000089006.16	SNX5	-0.99	-0.12	3.24E-01	0.00	0.02	3.26E-04	4	11	11	7.06E-01	Whole_Blood
ALCP	ENSG00000136891.13	TEX10	-0.99	-0.03	3.24E-01	0.00	0.02	2.76E-04	10	18	18	7.06E-01	Whole_Blood
ALCP	ENSG00000186431.18	FCAR	-0.99	-0.21	3.24E-01	0.00	0.11	1.79E-15	2	15	15	7.06E-01	Whole_Blood
ALCP	ENSG00000173272.15	MZT2A	0.98	0.01	3.25E-01	0.02	0.48	3.52E-87	17	39	39	7.06E-01	Whole_Blood
ALCP	ENSG00000186827.10	TNFRSF4	-0.98	-0.04	3.26E-01	0.00	0.06	5.01E-09	5	10	10	7.08E-01	Whole_Blood
ALCP	ENSG00000156414.18	TDRD9	-0.98	-0.01	3.26E-01	0.01	0.35	1.78E-57	27	37	37	7.08E-01	Whole_Blood
ALCP	ENSG00000112308.12	C6orf62	0.98	0.01	3.26E-01	0.01	0.19	1.89E-27	10	13	13	7.08E-01	Whole_Blood
ALCP	ENSG00000100697.14	DICER1	0.98	0.11	3.26E-01	0.00	0.03	1.05E-05	12	30	30	7.08E-01	Whole_Blood
ALCP	ENSG00000136732.14	GYPC	0.98	0.09	3.26E-01	0.00	0.03	1.69E-05	8	16	16	7.08E-01	Whole_Blood
ALCP	ENSG00000144560.14	VGLL4	-0.98	-0.05	3.26E-01	0.00	0.01	4.43E-03	16	34	34	7.08E-01	Whole_Blood
ALCP	ENSG00000023839.10	ABCC2	0.98	0.06	3.26E-01	0.00	0.02	3.43E-03	10	23	23	7.08E-01	Whole_Blood
ALCP	ENSG00000152778.8	IFIT5	-0.98	-0.03	3.27E-01	0.00	0.21	4.75E-31	8	45	45	7.08E-01	Whole_Blood
ALCP	ENSG00000134201.10	GSTM5	0.98	0.01	3.27E-01	0.02	0.39	2.59E-66	10	33	33	7.09E-01	Whole_Blood
ALCP	ENSG00000086619.13	ERO1B	0.98	0.03	3.27E-01	0.00	0.04	3.92E-06	24	51	51	7.09E-01	Whole_Blood
ALCP	ENSG00000114812.12	VIPR1	-0.98	-0.01	3.27E-01	0.00	0.07	6.51E-11	14	28	28	7.09E-01	Whole_Blood
ALCP	ENSG00000170502.12	NUDT9	-0.98	-0.02	3.28E-01	0.00	0.08	3.05E-12	8	14	14	7.09E-01	Whole_Blood
ALCP	ENSG00000184164.14	CRELD2	0.98	0.00	3.28E-01	0.04	0.19	7.10E-28	24	40	40	7.09E-01	Whole_Blood
ALCP	ENSG00000178860.8	MSC	0.98	0.01	3.28E-01	0.01	0.07	4.36E-11	3	21	21	7.09E-01	Whole_Blood
ALCP	ENSG00000197558.11	SSPO	0.98	0.02	3.28E-01	0.00	0.12	1.13E-17	4	17	17	7.09E-01	Whole_Blood
ALCP	ENSG00000001461.16	NIPAL3	-0.98	-0.44	3.28E-01	0.00	0.03	4.24E-05	3	12	12	7.10E-01	Whole_Blood
ALCP	ENSG00000203778.7	FAM229B	0.98	0.03	3.29E-01	0.00	0.01	1.57E-02	6	6	6	7.11E-01	Whole_Blood
ALCP	ENSG00000141527.16	CARD14	-0.98	-0.01	3.29E-01	0.01	0.15	5.42E-21	10	35	35	7.11E-01	Whole_Blood
ALCP	ENSG00000110318.13	CEP126	-0.98	-0.07	3.29E-01	0.00	0.02	3.63E-03	4	11	11	7.11E-01	Whole_Blood
ALCP	ENSG00000112290.12	WASF1	-0.98	-0.01	3.29E-01	0.01	0.04	4.10E-06	41	86	86	7.11E-01	Whole_Blood
ALCP	ENSG00000143771.11	CNIH4	0.98	0.10	3.29E-01	0.00	0.14	3.37E-20	64	161	161	7.11E-01	Whole_Blood
ALCP	ENSG00000143891.16	GALM	-0.98	-0.01	3.29E-01	0.01	0.06	1.06E-09	38	65	65	7.11E-01	Whole_Blood
ALCP	ENSG00000119865.8	CNRIP1	-0.97	-0.03	3.30E-01	0.00	0.02	2.30E-03	10	32	32	7.12E-01	Whole_Blood
ALCP	ENSG00000272301.1	RP11-111M22.4	-0.97	-0.01	3.30E-01	0.03	0.01	1.69E-02	65	128	128	7.12E-01	Whole_Blood
ALCP	ENSG00000083845.8	RPS5	-0.97	-0.08	3.30E-01	0.00	0.24	8.69E-37	11	27	27	7.12E-01	Whole_Blood
ALCP	ENSG00000100601.9	ALKBH1	0.97	0.01	3.31E-01	0.00	0.03	2.97E-05	19	29	29	7.13E-01	Whole_Blood
ALCP	ENSG00000124920.13	MYRF	0.97	0.01	3.31E-01	0.03	0.16	1.95E-22	4	6	6	7.14E-01	Whole_Blood
ALCP	ENSG00000125534.9	PPDPF	0.97	0.02	3.31E-01	0.00	0.17	1.13E-24	13	35	35	7.14E-01	Whole_Blood
ALCP	ENSG00000136098.16	NEK3	0.97	0.02	3.32E-01	0.00	0.03	1.19E-04	14	18	18	7.14E-01	Whole_Blood
ALCP	ENSG00000110344.9	UBE4A	0.97	0.03	3.32E-01	0.00	0.06	1.48E-08	1	1	1	7.14E-01	Whole_Blood
ALCP	ENSG00000198919.12	DZIP3	-0.97	-0.16	3.32E-01	0.00	0.20	2.36E-28	6	19	19	7.14E-01	Whole_Blood
ALCP	ENSG00000151498.11	ACAD8	0.97	0.01	3.32E-01	0.02	0.21	2.24E-31	25	57	57	7.14E-01	Whole_Blood
ALCP	ENSG00000128487.16	SPECC1	-0.97	-0.02	3.32E-01	0.00	0.02	8.38E-04	17	50	50	7.14E-01	Whole_Blood
ALCP	ENSG00000091640.7	SPAG7	-0.97	-0.07	3.32E-01	0.00	0.38	1.98E-63	2	37	37	7.14E-01	Whole_Blood
ALCP	ENSG00000179639.10	FCER1A	0.97	0.02	3.32E-01	0.00	0.05	4.85E-07	2	4	4	7.14E-01	Whole_Blood
ALCP	ENSG00000136870.10	ZNF189	0.97	0.02	3.32E-01	0.00	0.05	4.74E-07	23	30	30	7.14E-01	Whole_Blood
ALCP	ENSG00000118197.13	DDX59	-0.97	-0.02	3.32E-01	0.00	0.06	4.67E-09	7	8	8	7.14E-01	Whole_Blood
ALCP	ENSG00000111215.11	PRR4	-0.97	0.00	3.33E-01	0.05	0.20	4.11E-29	31	38	38	7.15E-01	Whole_Blood
ALCP	ENSG00000151948.11	GLT1D1	-0.97	-0.11	3.33E-01	0.00	0.01	5.65E-03	5	10	10	7.15E-01	Whole_Blood
ALCP	ENSG00000146386.7	ABRACL	-0.97	-0.01	3.33E-01	0.01	0.31	1.37E-49	14	27	27	7.15E-01	Whole_Blood
ALCP	ENSG00000099769.5	IGFALS	0.97	0.01	3.33E-01	0.01	0.01	4.72E-03	20	40	40	7.15E-01	Whole_Blood
ALCP	ENSG00000136828.18	RALGPS1	-0.97	-0.01	3.33E-01	0.01	0.17	3.24E-24	19	28	28	7.15E-01	Whole_Blood
ALCP	ENSG00000165714.10	BORCS5	-0.97	-0.01	3.34E-01	0.00	0.05	1.32E-07	41	110	110	7.16E-01	Whole_Blood
ALCP	ENSG00000170298.15	LGALS9B	-0.97	-0.03	3.34E-01	0.00	0.27	1.50E-40	11	46	46	7.16E-01	Whole_Blood
ALCP	ENSG00000112195.8	TREML2	-0.97	-0.08	3.34E-01	0.00	0.03	1.13E-05	6	8	8	7.16E-01	Whole_Blood
ALCP	ENSG00000120915.13	EPHX2	-0.97	-0.05	3.34E-01	0.00	0.10	5.10E-14	12	22	22	7.16E-01	Whole_Blood
ALCP	ENSG00000100325.14	ASCC2	0.97	0.04	3.34E-01	0.00	0.08	5.50E-12	13	29	29	7.16E-01	Whole_Blood
ALCP	ENSG00000164576.11	SAP30L	0.96	0.02	3.35E-01	0.00	0.10	5.31E-15	4	11	11	7.17E-01	Whole_Blood
ALCP	ENSG00000144320.13	LNPK	-0.96	0.00	3.35E-01	0.04	0.47	5.09E-85	28	42	42	7.17E-01	Whole_Blood
ALCP	ENSG00000060749.14	QSER1	-0.96	-0.03	3.35E-01	0.00	0.08	1.38E-12	8	17	17	7.17E-01	Whole_Blood
ALCP	ENSG00000160323.18	ADAMTS13	-0.96	-0.05	3.35E-01	0.00	0.12	3.00E-17	3	19	19	7.17E-01	Whole_Blood
ALCP	ENSG00000182580.2	EPHB3	-0.96	-0.01	3.35E-01	0.01	0.05	1.14E-07	16	30	30	7.17E-01	Whole_Blood
ALCP	ENSG00000165280.15	VCP	-0.96	-0.08	3.35E-01	0.00	0.25	2.46E-37	3	12	12	7.17E-01	Whole_Blood
ALCP	ENSG00000139746.15	RBM26	0.96	0.03	3.36E-01	0.00	0.02	3.75E-03	20	35	35	7.17E-01	Whole_Blood
ALCP	ENSG00000161980.5	POLR3K	-0.96	-0.04	3.36E-01	0.00	0.28	4.95E-43	14	50	50	7.17E-01	Whole_Blood
ALCP	ENSG00000213793.5	ZNF888	0.96	0.01	3.36E-01	0.00	0.05	7.20E-08	57	121	121	7.17E-01	Whole_Blood
ALCP	ENSG00000070495.14	JMJD6	-0.96	-0.02	3.36E-01	0.00	0.17	3.63E-25	8	15	15	7.17E-01	Whole_Blood
ALCP	ENSG00000132514.13	CLEC10A	-0.96	-0.03	3.36E-01	0.00	0.02	7.06E-04	9	29	29	7.18E-01	Whole_Blood
ALCP	ENSG00000008083.13	JARID2	-0.96	-0.02	3.36E-01	0.00	0.04	3.66E-07	8	14	14	7.18E-01	Whole_Blood
ALCP	ENSG00000134955.11	SLC37A2	0.96	0.14	3.37E-01	0.00	0.06	2.05E-09	1	6	6	7.20E-01	Whole_Blood
ALCP	ENSG00000090615.14	GOLGA3	-0.96	-0.06	3.37E-01	0.00	0.05	2.62E-07	2	18	18	7.20E-01	Whole_Blood
ALCP	ENSG00000104833.11	TUBB4A	-0.96	-0.03	3.38E-01	0.00	0.02	2.73E-03	16	29	29	7.20E-01	Whole_Blood
ALCP	ENSG00000177409.11	SAMD9L	0.96	0.01	3.38E-01	0.02	0.28	3.81E-44	18	24	24	7.20E-01	Whole_Blood
ALCP	ENSG00000159445.12	THEM4	0.96	0.01	3.38E-01	0.01	0.21	5.82E-32	26	34	34	7.20E-01	Whole_Blood
ALCP	ENSG00000180871.7	CXCR2	0.96	0.05	3.38E-01	0.00	0.09	1.49E-12	5	16	16	7.21E-01	Whole_Blood
ALCP	ENSG00000146054.17	TRIM7	-0.96	-0.11	3.39E-01	0.00	0.02	2.54E-03	7	12	12	7.21E-01	Whole_Blood
ALCP	ENSG00000104324.15	CPQ	-0.96	-0.02	3.39E-01	0.00	0.05	2.56E-07	15	27	27	7.21E-01	Whole_Blood
ALCP	ENSG00000204160.11	ZDHHC18	-0.96	-0.03	3.39E-01	0.00	0.10	4.82E-15	23	39	39	7.21E-01	Whole_Blood
ALCP	ENSG00000163807.5	KIAA1143	0.96	0.01	3.39E-01	0.01	0.17	3.12E-25	26	36	36	7.21E-01	Whole_Blood
ALCP	ENSG00000107551.20	RASSF4	0.96	0.02	3.39E-01	0.00	0.07	2.99E-11	14	21	21	7.21E-01	Whole_Blood
ALCP	ENSG00000276747.1	PADI6	-0.96	0.00	3.39E-01	0.11	0.40	1.14E-67	13	16	16	7.21E-01	Whole_Blood
ALCP	ENSG00000188428.19	BLOC1S5	0.96	0.02	3.39E-01	0.00	0.06	7.89E-10	2	9	9	7.21E-01	Whole_Blood
ALCP	ENSG00000175711.8	B3GNTL1	0.96	0.01	3.39E-01	0.00	0.07	6.59E-10	9	17	17	7.21E-01	Whole_Blood
ALCP	ENSG00000157578.13	LCA5L	0.96	0.00	3.39E-01	0.05	0.16	1.99E-23	26	36	36	7.21E-01	Whole_Blood
ALCP	ENSG00000198380.12	GFPT1	-0.95	-0.01	3.40E-01	0.00	0.13	3.85E-19	23	28	28	7.23E-01	Whole_Blood
ALCP	ENSG00000103569.9	AQP9	0.95	0.34	3.40E-01	0.00	0.01	9.83E-03	1	10	10	7.23E-01	Whole_Blood
ALCP	ENSG00000237940.3	LINC01238	0.95	0.86	3.40E-01	0.00	0.09	3.06E-13	1	12	12	7.23E-01	Whole_Blood
ALCP	ENSG00000109047.7	RCVRN	-0.95	-0.02	3.41E-01	0.00	0.31	3.94E-48	6	36	36	7.23E-01	Whole_Blood
ALCP	ENSG00000181619.11	GPR135	-0.95	-0.02	3.41E-01	0.00	0.01	5.68E-03	5	5	5	7.23E-01	Whole_Blood
ALCP	ENSG00000174718.11	KIAA1551	-0.95	-0.03	3.41E-01	0.00	0.04	5.69E-07	32	61	61	7.23E-01	Whole_Blood
ALCP	ENSG00000129667.12	RHBDF2	-0.95	-0.01	3.41E-01	0.00	0.06	4.98E-09	14	19	19	7.23E-01	Whole_Blood
ALCP	ENSG00000278053.4	DDX52	-0.95	-0.03	3.41E-01	0.00	0.06	1.80E-09	10	39	39	7.23E-01	Whole_Blood
ALCP	ENSG00000166796.11	LDHC	-0.95	0.00	3.41E-01	0.17	0.42	1.39E-72	17	24	24	7.23E-01	Whole_Blood
ALCP	ENSG00000120675.5	DNAJC15	-0.95	-0.56	3.41E-01	0.00	0.52	8.29E-101	4	24	24	7.23E-01	Whole_Blood
ALCP	ENSG00000124562.9	SNRPC	0.95	0.25	3.41E-01	0.00	0.03	1.28E-04	8	13	13	7.23E-01	Whole_Blood
ALCP	ENSG00000129245.11	FXR2	-0.95	-0.07	3.42E-01	0.00	0.01	6.61E-03	5	12	12	7.23E-01	Whole_Blood
ALCP	ENSG00000105393.15	BABAM1	-0.95	-0.03	3.42E-01	0.00	0.02	1.44E-03	18	30	30	7.23E-01	Whole_Blood
ALCP	ENSG00000102908.20	NFAT5	0.95	0.25	3.42E-01	0.00	0.03	2.26E-05	4	9	9	7.24E-01	Whole_Blood
ALCP	ENSG00000167699.13	GLOD4	-0.95	-0.01	3.42E-01	0.00	0.12	1.78E-17	21	72	72	7.24E-01	Whole_Blood
ALCP	ENSG00000108064.10	TFAM	0.95	0.06	3.42E-01	0.00	0.06	2.33E-08	6	30	30	7.24E-01	Whole_Blood
ALCP	ENSG00000105928.13	DFNA5	-0.95	-0.02	3.42E-01	0.00	0.22	1.29E-31	10	21	21	7.24E-01	Whole_Blood
ALCP	ENSG00000250742.2	RP11-834C11.4	0.95	0.01	3.43E-01	0.01	0.05	5.97E-08	2	8	8	7.24E-01	Whole_Blood
ALCP	ENSG00000168291.12	PDHB	-0.95	-0.02	3.43E-01	0.00	0.09	2.06E-13	12	22	22	7.24E-01	Whole_Blood
ALCP	ENSG00000151474.21	FRMD4A	0.95	0.07	3.43E-01	0.00	0.08	1.07E-11	6	27	27	7.24E-01	Whole_Blood
ALCP	ENSG00000264343.5	NOTCH2NL	0.95	0.04	3.43E-01	0.00	0.02	7.65E-04	21	36	36	7.24E-01	Whole_Blood
ALCP	ENSG00000116741.7	RGS2	-0.95	-0.03	3.43E-01	0.00	0.14	1.65E-20	16	45	45	7.24E-01	Whole_Blood
ALCP	ENSG00000174989.12	FBXW8	0.95	0.00	3.43E-01	0.04	0.27	6.68E-41	6	14	14	7.24E-01	Whole_Blood
ALCP	ENSG00000100883.11	SRP54	-0.95	-0.07	3.43E-01	0.00	0.05	1.12E-07	5	20	20	7.24E-01	Whole_Blood
ALCP	ENSG00000085465.12	OVGP1	0.95	0.01	3.44E-01	0.01	0.09	2.69E-13	40	74	74	7.24E-01	Whole_Blood
ALCP	ENSG00000048342.15	CC2D2A	0.95	0.01	3.44E-01	0.01	0.08	3.67E-11	18	77	77	7.25E-01	Whole_Blood
ALCP	ENSG00000162869.15	PPP1R21	-0.95	-0.02	3.44E-01	0.00	0.04	8.32E-06	24	43	43	7.25E-01	Whole_Blood
ALCP	ENSG00000132376.19	INPP5K	-0.95	-0.77	3.44E-01	0.00	0.16	1.30E-22	1	14	14	7.25E-01	Whole_Blood
ALCP	ENSG00000060642.10	PIGV	0.95	0.01	3.44E-01	0.01	0.15	4.79E-22	28	53	53	7.25E-01	Whole_Blood
ALCP	ENSG00000184227.7	ACOT1	0.95	0.00	3.44E-01	0.09	0.33	1.88E-53	15	33	33	7.25E-01	Whole_Blood
ALCP	ENSG00000131845.14	ZNF304	-0.95	-0.01	3.44E-01	0.00	0.06	1.25E-08	5	16	16	7.25E-01	Whole_Blood
ALCP	ENSG00000131504.15	DIAPH1	-0.95	-0.02	3.45E-01	0.00	0.01	5.53E-03	30	71	71	7.25E-01	Whole_Blood
ALCP	ENSG00000183018.8	SPNS2	0.94	0.29	3.45E-01	0.00	0.04	1.17E-06	1	20	20	7.26E-01	Whole_Blood
ALCP	ENSG00000168734.13	PKIG	0.94	0.01	3.45E-01	0.00	0.09	1.84E-12	5	6	6	7.26E-01	Whole_Blood
ALCP	ENSG00000205426.10	KRT81	0.94	0.04	3.46E-01	0.00	0.02	3.59E-03	8	11	11	7.27E-01	Whole_Blood
ALCP	ENSG00000271503.5	CCL5	0.94	0.05	3.46E-01	0.00	0.02	3.57E-03	10	14	14	7.27E-01	Whole_Blood
ALCP	ENSG00000049246.14	PER3	0.94	0.01	3.46E-01	0.01	0.06	2.25E-09	16	28	28	7.27E-01	Whole_Blood
ALCP	ENSG00000101220.17	C20orf27	0.94	0.02	3.46E-01	0.00	0.24	7.54E-37	37	92	92	7.27E-01	Whole_Blood
ALCP	ENSG00000166024.13	R3HCC1L	-0.94	-0.23	3.46E-01	0.00	0.01	6.07E-03	2	18	18	7.27E-01	Whole_Blood
ALCP	ENSG00000106605.10	BLVRA	-0.94	-0.01	3.46E-01	0.01	0.24	3.11E-36	16	34	34	7.27E-01	Whole_Blood
ALCP	ENSG00000255046.1	RP11-297N6.4	-0.94	-0.01	3.46E-01	0.01	0.07	8.61E-11	5	10	10	7.27E-01	Whole_Blood
ALCP	ENSG00000170145.4	SIK2	-0.94	-0.02	3.47E-01	0.00	0.08	7.76E-12	19	31	31	7.27E-01	Whole_Blood
ALCP	ENSG00000066735.14	KIF26A	0.94	0.13	3.47E-01	0.00	0.08	2.35E-11	2	11	11	7.27E-01	Whole_Blood
ALCP	ENSG00000163661.3	PTX3	0.94	0.04	3.47E-01	0.00	0.05	3.09E-08	12	20	20	7.27E-01	Whole_Blood
ALCP	ENSG00000130844.16	ZNF331	0.94	0.03	3.47E-01	0.00	0.02	3.51E-04	20	27	27	7.27E-01	Whole_Blood
ALCP	ENSG00000260302.1	RP11-973H7.1	0.94	0.01	3.47E-01	0.00	0.18	1.86E-25	8	38	38	7.27E-01	Whole_Blood
ALCP	ENSG00000149187.17	CELF1	-0.94	-0.03	3.47E-01	0.00	0.03	1.10E-04	8	12	12	7.27E-01	Whole_Blood
ALCP	ENSG00000226067.6	LINC00623	-0.94	-0.04	3.48E-01	0.00	0.29	6.66E-46	2	10	10	7.28E-01	Whole_Blood
ALCP	ENSG00000160214.12	RRP1	-0.94	-0.13	3.48E-01	0.00	0.02	2.58E-03	4	10	10	7.28E-01	Whole_Blood
ALCP	ENSG00000120253.13	NUP43	-0.94	0.00	3.48E-01	0.03	0.29	2.25E-44	39	42	42	7.28E-01	Whole_Blood
ALCP	ENSG00000169925.16	BRD3	-0.94	-0.01	3.48E-01	0.00	0.05	2.65E-08	5	18	18	7.28E-01	Whole_Blood
ALCP	ENSG00000120093.11	HOXB3	-0.94	-0.01	3.48E-01	0.02	0.18	9.91E-28	41	50	50	7.28E-01	Whole_Blood
ALCP	ENSG00000172728.15	FUT10	0.94	0.00	3.48E-01	0.17	0.42	2.10E-73	18	29	29	7.28E-01	Whole_Blood
ALCP	ENSG00000090376.10	IRAK3	0.94	0.07	3.49E-01	0.00	0.03	1.16E-04	19	43	43	7.28E-01	Whole_Blood
ALCP	ENSG00000168275.14	COA6	0.94	0.01	3.49E-01	0.02	0.30	7.13E-48	12	19	19	7.28E-01	Whole_Blood
ALCP	ENSG00000145730.20	PAM	0.94	0.00	3.49E-01	0.07	0.42	1.70E-72	13	19	19	7.28E-01	Whole_Blood
ALCP	ENSG00000204792.2	LINC01291	0.94	0.01	3.49E-01	0.02	0.59	3.65E-125	17	46	46	7.28E-01	Whole_Blood
ALCP	ENSG00000104886.11	PLEKHJ1	-0.94	-0.03	3.49E-01	0.00	0.06	3.34E-09	7	17	17	7.28E-01	Whole_Blood
ALCP	ENSG00000134851.12	TMEM165	-0.94	-0.04	3.49E-01	0.00	0.02	8.01E-04	15	39	39	7.28E-01	Whole_Blood
ALCP	ENSG00000225973.3	PIGBOS1	-0.94	-0.17	3.50E-01	0.00	0.10	5.48E-15	2	10	10	7.29E-01	Whole_Blood
ALCP	ENSG00000196476.11	C20orf96	0.94	0.01	3.50E-01	0.01	0.12	5.98E-17	14	37	37	7.29E-01	Whole_Blood
ALCP	ENSG00000174705.12	SH3PXD2B	-0.93	-0.07	3.50E-01	0.00	0.05	2.71E-07	6	32	32	7.29E-01	Whole_Blood
ALCP	ENSG00000135723.13	FHOD1	-0.93	-0.01	3.50E-01	0.00	0.11	2.95E-15	10	17	17	7.29E-01	Whole_Blood
ALCP	ENSG00000180776.15	ZDHHC20	-0.93	-0.04	3.50E-01	0.00	0.17	1.13E-24	6	24	24	7.29E-01	Whole_Blood
ALCP	ENSG00000162517.12	PEF1	0.93	0.02	3.50E-01	0.00	0.04	4.97E-06	21	29	29	7.29E-01	Whole_Blood
ALCP	ENSG00000105352.10	CEACAM4	0.93	0.13	3.50E-01	0.00	0.20	5.40E-30	3	13	13	7.29E-01	Whole_Blood
ALCP	ENSG00000136003.15	ISCU	0.93	0.02	3.51E-01	0.00	0.08	2.32E-11	25	50	50	7.29E-01	Whole_Blood
ALCP	ENSG00000163743.13	RCHY1	0.93	0.02	3.51E-01	0.00	0.07	2.60E-10	6	10	10	7.29E-01	Whole_Blood
ALCP	ENSG00000111897.6	SERINC1	-0.93	-0.02	3.51E-01	0.00	0.10	1.46E-14	33	35	35	7.29E-01	Whole_Blood
ALCP	ENSG00000105404.10	RABAC1	0.93	0.01	3.51E-01	0.01	0.29	1.27E-45	6	13	13	7.29E-01	Whole_Blood
ALCP	ENSG00000119965.12	C10orf88	-0.93	-0.03	3.51E-01	0.00	0.04	1.18E-06	9	18	18	7.29E-01	Whole_Blood
ALCP	ENSG00000184492.6	FOXD4L1	0.93	0.03	3.51E-01	0.00	0.11	1.17E-15	14	23	23	7.29E-01	Whole_Blood
ALCP	ENSG00000139428.11	MMAB	0.93	0.03	3.51E-01	0.00	0.02	1.40E-03	3	10	10	7.29E-01	Whole_Blood
ALCP	ENSG00000144580.13	CNOT9	-0.93	-0.06	3.51E-01	0.00	0.22	7.74E-34	5	32	32	7.29E-01	Whole_Blood
ALCP	ENSG00000157045.8	NTAN1	0.93	0.02	3.52E-01	0.00	0.09	1.14E-12	20	52	52	7.29E-01	Whole_Blood
ALCP	ENSG00000037474.14	NSUN2	-0.93	-0.03	3.52E-01	0.00	0.23	4.60E-34	3	19	19	7.29E-01	Whole_Blood
ALCP	ENSG00000151239.13	TWF1	-0.93	-0.11	3.52E-01	0.00	0.09	1.83E-13	4	22	22	7.29E-01	Whole_Blood
ALCP	ENSG00000101057.15	MYBL2	0.93	0.02	3.52E-01	0.00	0.07	8.49E-11	15	23	23	7.29E-01	Whole_Blood
ALCP	ENSG00000242612.6	DECR2	0.93	0.01	3.52E-01	0.01	0.21	2.26E-30	10	22	22	7.29E-01	Whole_Blood
ALCP	ENSG00000146826.16	C7orf43	0.93	0.02	3.52E-01	0.00	0.12	1.56E-17	12	17	17	7.29E-01	Whole_Blood
ALCP	ENSG00000111452.12	ADGRD1	0.93	0.02	3.52E-01	0.00	0.02	7.07E-04	23	46	46	7.29E-01	Whole_Blood
ALCP	ENSG00000152465.17	NMT2	-0.93	-0.03	3.52E-01	0.00	0.12	3.59E-17	17	51	51	7.30E-01	Whole_Blood
ALCP	ENSG00000145781.8	COMMD10	-0.93	-0.04	3.53E-01	0.00	0.04	2.15E-06	8	9	9	7.30E-01	Whole_Blood
ALCP	ENSG00000120875.8	DUSP4	-0.93	-0.06	3.53E-01	0.00	0.03	4.02E-05	8	14	14	7.30E-01	Whole_Blood
ALCP	ENSG00000197008.9	ZNF138	0.93	0.02	3.53E-01	0.00	0.06	1.34E-08	8	15	15	7.30E-01	Whole_Blood
ALCP	ENSG00000107593.16	PKD2L1	0.93	0.00	3.53E-01	0.10	0.19	5.82E-28	51	93	93	7.30E-01	Whole_Blood
ALCP	ENSG00000054598.6	FOXC1	-0.93	-0.02	3.53E-01	0.01	0.14	4.03E-21	8	24	24	7.30E-01	Whole_Blood
ALCP	ENSG00000100519.11	PSMC6	-0.93	-0.34	3.53E-01	0.00	0.06	1.72E-09	1	57	57	7.31E-01	Whole_Blood
ALCP	ENSG00000185187.12	SIGIRR	0.93	0.02	3.54E-01	0.00	0.10	5.37E-14	21	53	53	7.31E-01	Whole_Blood
ALCP	ENSG00000184986.10	TMEM121	-0.93	-0.04	3.54E-01	0.00	0.21	5.16E-31	1	11	11	7.31E-01	Whole_Blood
ALCP	ENSG00000176160.10	HSF5	0.93	0.02	3.54E-01	0.00	0.01	8.54E-03	7	34	34	7.31E-01	Whole_Blood
ALCP	ENSG00000280670.2	CCDC163	-0.93	0.00	3.54E-01	0.38	0.68	3.16E-163	28	37	37	7.32E-01	Whole_Blood
ALCP	ENSG00000174791.10	RIN1	0.93	0.00	3.55E-01	0.07	0.40	2.37E-68	18	24	24	7.32E-01	Whole_Blood
ALCP	ENSG00000115459.17	ELMOD3	-0.93	-0.03	3.55E-01	0.00	0.02	3.34E-03	4	14	14	7.32E-01	Whole_Blood
ALCP	ENSG00000226822.2	RP11-356N1.2	-0.93	0.00	3.55E-01	0.07	0.40	1.46E-67	62	84	84	7.32E-01	Whole_Blood
ALCP	ENSG00000143653.9	SCCPDH	0.93	0.04	3.55E-01	0.00	0.05	6.31E-08	24	37	37	7.32E-01	Whole_Blood
ALCP	ENSG00000163563.7	MNDA	-0.92	-0.23	3.55E-01	0.00	0.13	2.89E-18	6	20	20	7.32E-01	Whole_Blood
ALCP	ENSG00000180953.11	ST20	-0.92	-0.01	3.55E-01	0.01	0.37	1.59E-61	17	46	46	7.32E-01	Whole_Blood
ALCP	ENSG00000196715.5	VKORC1L1	-0.92	0.00	3.55E-01	0.10	0.41	4.34E-71	24	35	35	7.32E-01	Whole_Blood
ALCP	ENSG00000132466.18	ANKRD17	-0.92	-0.03	3.55E-01	0.00	0.02	4.00E-03	7	21	21	7.32E-01	Whole_Blood
ALCP	ENSG00000230387.2	RP4-737E23.2	-0.92	-0.02	3.56E-01	0.00	0.20	2.26E-29	30	66	66	7.33E-01	Whole_Blood
ALCP	ENSG00000185298.12	CCDC137	-0.92	-0.01	3.56E-01	0.01	0.10	5.08E-15	7	13	13	7.33E-01	Whole_Blood
ALCP	ENSG00000248508.6	SRP14-AS1	-0.92	0.00	3.56E-01	0.03	0.18	1.58E-25	4	14	14	7.34E-01	Whole_Blood
ALCP	ENSG00000141219.15	C17orf80	-0.92	-0.01	3.56E-01	0.01	0.17	2.81E-25	14	16	16	7.34E-01	Whole_Blood
ALCP	ENSG00000169994.18	MYO7B	0.92	0.03	3.57E-01	0.00	0.25	1.89E-37	19	43	43	7.34E-01	Whole_Blood
ALCP	ENSG00000077232.17	DNAJC10	0.92	0.04	3.57E-01	0.00	0.01	4.19E-03	15	37	37	7.34E-01	Whole_Blood
ALCP	ENSG00000273356.1	LINC02019	-0.92	-0.01	3.57E-01	0.01	0.05	2.36E-07	62	62	62	7.34E-01	Whole_Blood
ALCP	ENSG00000104064.16	GABPB1	-0.92	-0.10	3.57E-01	0.00	0.02	2.28E-04	1	7	7	7.34E-01	Whole_Blood
ALCP	ENSG00000070081.15	NUCB2	0.92	0.16	3.57E-01	0.00	0.10	4.76E-15	1	15	15	7.34E-01	Whole_Blood
ALCP	ENSG00000171130.17	ATP6V0E2	0.92	0.01	3.57E-01	0.02	0.28	7.49E-44	13	33	33	7.34E-01	Whole_Blood
ALCP	ENSG00000165490.12	DDIAS	0.92	0.03	3.57E-01	0.00	0.03	1.92E-04	4	9	9	7.34E-01	Whole_Blood
ALCP	ENSG00000205853.10	RFPL3S	0.92	0.02	3.58E-01	0.00	0.03	4.51E-05	8	14	14	7.35E-01	Whole_Blood
ALCP	ENSG00000062650.17	WAPL	-0.92	-0.09	3.58E-01	0.00	0.01	7.06E-03	10	21	21	7.35E-01	Whole_Blood
ALCP	ENSG00000160191.17	PDE9A	0.92	0.02	3.58E-01	0.00	0.13	3.91E-18	18	46	46	7.35E-01	Whole_Blood
ALCP	ENSG00000135083.14	CCNJL	0.92	0.03	3.58E-01	0.00	0.03	7.90E-05	26	63	63	7.35E-01	Whole_Blood
ALCP	ENSG00000105501.12	SIGLEC5	0.92	0.01	3.58E-01	0.02	0.29	2.36E-44	34	57	57	7.35E-01	Whole_Blood
ALCP	ENSG00000108773.10	KAT2A	0.92	0.06	3.59E-01	0.00	0.02	3.44E-03	8	23	23	7.35E-01	Whole_Blood
ALCP	ENSG00000146707.14	POMZP3	-0.92	0.00	3.59E-01	0.10	0.58	1.46E-118	20	43	43	7.35E-01	Whole_Blood
ALCP	ENSG00000101421.3	CHMP4B	-0.92	-0.01	3.59E-01	0.01	0.22	2.47E-32	10	18	18	7.35E-01	Whole_Blood
ALCP	ENSG00000162976.12	PQLC3	0.92	0.02	3.59E-01	0.00	0.02	4.40E-04	22	41	41	7.35E-01	Whole_Blood
ALCP	ENSG00000116213.15	WRAP73	-0.92	-0.05	3.59E-01	0.00	0.15	2.37E-21	2	8	8	7.35E-01	Whole_Blood
ALCP	ENSG00000175115.11	PACS1	0.92	0.04	3.60E-01	0.00	0.12	1.16E-16	25	65	65	7.36E-01	Whole_Blood
ALCP	ENSG00000273749.4	CYFIP1	-0.92	-0.11	3.60E-01	0.00	0.04	3.77E-06	2	25	25	7.36E-01	Whole_Blood
ALCP	ENSG00000169330.8	KIAA1024	0.92	0.01	3.60E-01	0.01	0.08	2.64E-11	19	29	29	7.36E-01	Whole_Blood
ALCP	ENSG00000152926.14	ZNF117	0.92	0.01	3.60E-01	0.00	0.10	2.87E-14	17	22	22	7.36E-01	Whole_Blood
ALCP	ENSG00000238078.1	LINC01352	0.92	0.06	3.60E-01	0.00	0.13	3.77E-18	2	21	21	7.36E-01	Whole_Blood
ALCP	ENSG00000124228.14	DDX27	-0.92	-0.42	3.60E-01	0.00	0.02	1.05E-03	4	13	13	7.36E-01	Whole_Blood
ALCP	ENSG00000178199.13	ZC3H12D	0.92	0.02	3.60E-01	0.00	0.07	1.95E-10	2	9	9	7.36E-01	Whole_Blood
ALCP	ENSG00000213024.11	NUP62	-0.91	-0.02	3.60E-01	0.00	0.01	4.97E-03	19	38	38	7.36E-01	Whole_Blood
ALCP	ENSG00000169738.7	DCXR	0.91	0.01	3.60E-01	0.01	0.11	2.17E-16	5	8	8	7.36E-01	Whole_Blood
ALCP	ENSG00000149231.11	CCDC82	0.91	0.02	3.60E-01	0.00	0.09	3.77E-13	4	7	7	7.36E-01	Whole_Blood
ALCP	ENSG00000128989.10	ARPP19	0.91	0.02	3.61E-01	0.00	0.12	1.86E-17	13	35	35	7.36E-01	Whole_Blood
ALCP	ENSG00000115523.16	GNLY	0.91	0.01	3.61E-01	0.01	0.36	7.25E-59	20	34	34	7.36E-01	Whole_Blood
ALCP	ENSG00000134548.9	SPX	-0.91	-0.03	3.61E-01	0.00	0.03	1.99E-05	14	26	26	7.37E-01	Whole_Blood
ALCP	ENSG00000167291.15	TBC1D16	-0.91	-0.04	3.61E-01	0.00	0.05	6.56E-08	9	28	28	7.37E-01	Whole_Blood
ALCP	ENSG00000197054.11	ZNF763	-0.91	-0.01	3.61E-01	0.00	0.08	6.67E-12	16	28	28	7.37E-01	Whole_Blood
ALCP	ENSG00000203872.6	C6orf163	-0.91	-0.01	3.61E-01	0.01	0.09	1.83E-12	24	31	31	7.37E-01	Whole_Blood
ALCP	ENSG00000188725.7	SMIM15	0.91	3.83	3.62E-01	0.00	0.03	1.77E-04	1	6	6	7.37E-01	Whole_Blood
ALCP	ENSG00000177359.17	OVOS2	-0.91	-0.01	3.62E-01	0.02	0.31	8.92E-49	6	17	17	7.37E-01	Whole_Blood
ALCP	ENSG00000234444.9	ZNF736	0.91	0.01	3.62E-01	0.01	0.18	3.33E-26	13	23	23	7.38E-01	Whole_Blood
ALCP	ENSG00000140105.17	WARS	0.91	0.01	3.63E-01	0.02	0.36	1.45E-58	18	27	27	7.39E-01	Whole_Blood
ALCP	ENSG00000251615.3	RP11-774O3.3	0.91	0.02	3.63E-01	0.00	0.13	8.80E-19	16	44	44	7.39E-01	Whole_Blood
ALCP	ENSG00000120519.14	SLC10A7	0.91	0.02	3.63E-01	0.00	0.02	4.48E-04	2	8	8	7.39E-01	Whole_Blood
ALCP	ENSG00000055955.15	ITIH4	-0.91	0.00	3.64E-01	0.04	0.42	6.63E-72	24	33	33	7.39E-01	Whole_Blood
ALCP	ENSG00000165548.10	TMEM63C	-0.91	-0.01	3.64E-01	0.02	0.44	3.70E-77	15	35	35	7.39E-01	Whole_Blood
ALCP	ENSG00000174749.5	C4orf32	-0.91	-0.02	3.64E-01	0.00	0.06	1.74E-08	9	11	11	7.39E-01	Whole_Blood
ALCP	ENSG00000185651.14	UBE2L3	-0.91	-0.02	3.64E-01	0.00	0.12	2.73E-17	17	45	45	7.39E-01	Whole_Blood
ALCP	ENSG00000100583.4	SAMD15	0.91	0.01	3.64E-01	0.00	0.05	2.85E-07	22	34	34	7.39E-01	Whole_Blood
ALCP	ENSG00000247982.6	LINC00926	-0.91	-0.03	3.64E-01	0.00	0.10	2.52E-15	8	21	21	7.39E-01	Whole_Blood
ALCP	ENSG00000154227.13	CERS3	-0.91	-0.01	3.64E-01	0.01	0.10	8.31E-15	20	56	56	7.39E-01	Whole_Blood
ALCP	ENSG00000004779.9	NDUFAB1	-0.91	-0.02	3.64E-01	0.00	0.04	7.27E-07	19	45	45	7.39E-01	Whole_Blood
ALCP	ENSG00000010219.13	DYRK4	0.91	0.03	3.65E-01	0.00	0.21	3.38E-31	4	11	11	7.39E-01	Whole_Blood
ALCP	ENSG00000161929.14	SCIMP	-0.91	-0.02	3.65E-01	0.00	0.16	2.47E-23	21	60	60	7.39E-01	Whole_Blood
ALCP	ENSG00000128731.15	HERC2	0.91	0.00	3.65E-01	0.04	0.44	5.90E-77	13	45	45	7.39E-01	Whole_Blood
ALCP	ENSG00000116957.12	TBCE	0.91	0.01	3.65E-01	0.01	0.11	4.61E-16	25	61	61	7.40E-01	Whole_Blood
ALCP	ENSG00000186567.12	CEACAM19	0.91	0.02	3.65E-01	0.00	0.05	2.25E-07	5	25	25	7.40E-01	Whole_Blood
ALCP	ENSG00000215375.6	MYL5	0.91	0.01	3.65E-01	0.01	0.12	2.40E-17	11	19	19	7.40E-01	Whole_Blood
ALCP	ENSG00000139344.7	AMDHD1	-0.91	-0.01	3.65E-01	0.01	0.35	4.51E-56	4	17	17	7.40E-01	Whole_Blood
ALCP	ENSG00000103051.18	COG4	0.90	0.04	3.66E-01	0.00	0.10	5.31E-15	6	16	16	7.40E-01	Whole_Blood
ALCP	ENSG00000158483.15	FAM86C1	0.90	0.00	3.67E-01	0.14	0.46	9.23E-84	15	18	18	7.42E-01	Whole_Blood
ALCP	ENSG00000203880.11	PCMTD2	-0.90	-0.04	3.67E-01	0.00	0.11	3.33E-15	3	19	19	7.42E-01	Whole_Blood
ALCP	ENSG00000108932.11	SLC16A6	0.90	0.08	3.67E-01	0.00	0.03	3.36E-05	4	18	18	7.42E-01	Whole_Blood
ALCP	ENSG00000047365.11	ARAP2	0.90	0.01	3.67E-01	0.00	0.10	7.25E-15	19	32	32	7.42E-01	Whole_Blood
ALCP	ENSG00000259235.1	RP11-605F22.2	0.90	0.01	3.67E-01	0.01	0.62	2.36E-139	13	35	35	7.42E-01	Whole_Blood
ALCP	ENSG00000276791.1	CTD-2270P14.5	-0.90	-0.01	3.67E-01	0.02	0.35	1.07E-57	6	11	11	7.43E-01	Whole_Blood
ALCP	ENSG00000163964.14	PIGX	-0.90	-0.01	3.68E-01	0.01	0.08	1.42E-11	27	45	45	7.43E-01	Whole_Blood
ALCP	ENSG00000111224.13	PARP11	0.90	0.03	3.68E-01	0.00	0.04	2.21E-06	11	18	18	7.43E-01	Whole_Blood
ALCP	ENSG00000176485.11	PLA2G16	-0.90	-0.10	3.68E-01	0.00	0.34	4.04E-56	4	11	11	7.43E-01	Whole_Blood
ALCP	ENSG00000115687.13	PASK	0.90	0.01	3.68E-01	0.02	0.25	5.14E-38	14	39	39	7.44E-01	Whole_Blood
ALCP	ENSG00000122642.10	FKBP9	0.90	0.03	3.68E-01	0.00	0.11	2.94E-15	6	14	14	7.44E-01	Whole_Blood
ALCP	ENSG00000154188.9	ANGPT1	-0.90	-0.08	3.69E-01	0.00	0.06	2.36E-09	7	24	24	7.44E-01	Whole_Blood
ALCP	ENSG00000072071.16	ADGRL1	-0.90	-0.02	3.69E-01	0.00	0.04	3.91E-06	27	48	48	7.44E-01	Whole_Blood
ALCP	ENSG00000204347.3	BTBD17	-0.90	-0.02	3.69E-01	0.00	0.07	7.44E-10	4	5	5	7.44E-01	Whole_Blood
ALCP	ENSG00000074966.10	TXK	0.90	0.03	3.69E-01	0.00	0.05	2.71E-08	15	19	19	7.44E-01	Whole_Blood
ALCP	ENSG00000253293.4	HOXA10	0.90	0.01	3.69E-01	0.01	0.02	2.25E-04	14	44	44	7.44E-01	Whole_Blood
ALCP	ENSG00000179344.16	HLA-DQB1	-0.90	0.00	3.70E-01	0.06	0.67	4.56E-159	33	48	48	7.45E-01	Whole_Blood
ALCP	ENSG00000204516.9	MICB	-0.90	0.00	3.70E-01	0.07	0.37	7.27E-61	80	116	116	7.45E-01	Whole_Blood
ALCP	ENSG00000087460.24	GNAS	0.90	0.02	3.70E-01	0.00	0.04	9.70E-07	5	13	13	7.45E-01	Whole_Blood
ALCP	ENSG00000072694.20	FCGR2B	0.90	0.02	3.71E-01	0.00	0.37	1.23E-61	15	38	38	7.46E-01	Whole_Blood
ALCP	ENSG00000128245.14	YWHAH	0.89	0.01	3.71E-01	0.01	0.14	7.07E-20	26	36	36	7.46E-01	Whole_Blood
ALCP	ENSG00000114850.6	SSR3	-0.89	-0.02	3.71E-01	0.00	0.03	2.10E-05	9	24	24	7.46E-01	Whole_Blood
ALCP	ENSG00000132823.10	OSER1	-0.89	-0.01	3.71E-01	0.01	0.29	2.20E-44	4	8	8	7.47E-01	Whole_Blood
ALCP	ENSG00000113811.10	SELENOK	-0.89	-0.05	3.71E-01	0.00	0.02	2.52E-03	5	15	15	7.47E-01	Whole_Blood
ALCP	ENSG00000112685.13	EXOC2	0.89	0.01	3.72E-01	0.00	0.25	4.24E-38	34	82	82	7.47E-01	Whole_Blood
ALCP	ENSG00000172845.14	SP3	0.89	0.08	3.72E-01	0.00	0.02	3.03E-03	15	42	42	7.47E-01	Whole_Blood
ALCP	ENSG00000187260.15	WDR86	-0.89	-0.06	3.72E-01	0.00	0.02	2.16E-04	7	14	14	7.47E-01	Whole_Blood
ALCP	ENSG00000049759.17	NEDD4L	-0.89	-0.01	3.72E-01	0.00	0.02	2.19E-03	61	102	102	7.47E-01	Whole_Blood
ALCP	ENSG00000086730.16	LAT2	-0.89	-0.01	3.72E-01	0.00	0.12	4.80E-17	10	19	19	7.47E-01	Whole_Blood
ALCP	ENSG00000130595.17	TNNT3	0.89	0.01	3.72E-01	0.00	0.07	7.22E-10	11	33	33	7.47E-01	Whole_Blood
ALCP	ENSG00000144746.6	ARL6IP5	0.89	0.08	3.73E-01	0.00	0.02	6.35E-04	7	17	17	7.47E-01	Whole_Blood
ALCP	ENSG00000278195.1	SSTR3	-0.89	-0.01	3.73E-01	0.02	0.25	1.56E-38	12	21	21	7.47E-01	Whole_Blood
ALCP	ENSG00000106034.17	CPED1	0.89	0.01	3.73E-01	0.02	0.13	6.93E-19	22	44	44	7.47E-01	Whole_Blood
ALCP	ENSG00000112299.7	VNN1	-0.89	-0.01	3.73E-01	0.01	0.51	5.51E-99	29	67	67	7.47E-01	Whole_Blood
ALCP	ENSG00000125868.15	DSTN	0.89	0.10	3.74E-01	0.00	0.13	6.46E-19	1	7	7	7.49E-01	Whole_Blood
ALCP	ENSG00000100473.15	COCH	0.89	0.01	3.74E-01	0.02	0.11	3.01E-16	12	26	26	7.49E-01	Whole_Blood
ALCP	ENSG00000103184.11	SEC14L5	0.89	0.02	3.74E-01	0.00	0.22	5.76E-32	18	36	36	7.49E-01	Whole_Blood
ALCP	ENSG00000133101.9	CCNA1	0.89	0.01	3.74E-01	0.00	0.22	1.77E-32	20	46	46	7.49E-01	Whole_Blood
ALCP	ENSG00000104341.16	LAPTM4B	0.89	0.01	3.74E-01	0.02	0.12	1.69E-17	10	25	25	7.49E-01	Whole_Blood
ALCP	ENSG00000131389.16	SLC6A6	0.89	0.06	3.74E-01	0.00	0.03	1.32E-04	5	7	7	7.49E-01	Whole_Blood
ALCP	ENSG00000159259.7	CHAF1B	0.89	0.01	3.74E-01	0.00	0.04	5.10E-06	10	20	20	7.49E-01	Whole_Blood
ALCP	ENSG00000162736.15	NCSTN	0.89	0.01	3.75E-01	0.01	0.41	4.03E-70	25	59	59	7.50E-01	Whole_Blood
ALCP	ENSG00000261218.5	RP11-960L18.1	-0.89	-0.11	3.75E-01	0.00	0.17	4.39E-25	5	12	12	7.50E-01	Whole_Blood
ALCP	ENSG00000143924.18	EML4	-0.89	-0.03	3.75E-01	0.00	0.12	2.98E-17	11	30	30	7.50E-01	Whole_Blood
ALCP	ENSG00000206077.10	ZDHHC11B	0.89	0.06	3.75E-01	0.00	0.02	4.34E-04	5	13	13	7.50E-01	Whole_Blood
ALCP	ENSG00000038358.14	EDC4	-0.89	-0.02	3.75E-01	0.00	0.02	1.23E-03	42	49	49	7.50E-01	Whole_Blood
ALCP	ENSG00000120008.15	WDR11	-0.89	-0.01	3.75E-01	0.01	0.16	2.35E-23	70	98	98	7.50E-01	Whole_Blood
ALCP	ENSG00000159958.6	TNFRSF13C	0.89	0.02	3.75E-01	0.00	0.07	1.18E-10	14	22	22	7.50E-01	Whole_Blood
ALCP	ENSG00000103642.11	LACTB	0.89	0.06	3.76E-01	0.00	0.07	2.34E-10	10	23	23	7.50E-01	Whole_Blood
ALCP	ENSG00000133962.7	CATSPERB	-0.89	-0.01	3.76E-01	0.02	0.09	2.87E-14	13	26	26	7.51E-01	Whole_Blood
ALCP	ENSG00000103534.16	TMC5	0.88	0.01	3.76E-01	0.01	0.08	1.23E-11	18	47	47	7.51E-01	Whole_Blood
ALCP	ENSG00000213983.11	AP1G2	-0.88	-0.01	3.76E-01	0.01	0.23	1.48E-33	38	96	96	7.51E-01	Whole_Blood
ALCP	ENSG00000135709.12	KIAA0513	0.88	0.01	3.76E-01	0.01	0.17	2.47E-25	5	8	8	7.51E-01	Whole_Blood
ALCP	ENSG00000117174.10	ZNHIT6	0.88	0.03	3.77E-01	0.00	0.06	5.75E-09	12	30	30	7.51E-01	Whole_Blood
ALCP	ENSG00000197580.11	BCO2	-0.88	-0.02	3.78E-01	0.00	0.07	4.11E-10	11	30	30	7.52E-01	Whole_Blood
ALCP	ENSG00000145604.15	SKP2	-0.88	-0.02	3.78E-01	0.00	0.04	7.47E-06	5	8	8	7.52E-01	Whole_Blood
ALCP	ENSG00000144231.10	POLR2D	0.88	0.02	3.78E-01	0.00	0.06	6.36E-09	5	11	11	7.52E-01	Whole_Blood
ALCP	ENSG00000204634.12	TBC1D8	0.88	0.06	3.78E-01	0.00	0.01	1.26E-02	8	16	16	7.52E-01	Whole_Blood
ALCP	ENSG00000081014.10	AP4E1	0.88	0.01	3.78E-01	0.01	0.11	1.06E-15	11	16	16	7.52E-01	Whole_Blood
ALCP	ENSG00000157240.3	FZD1	0.88	0.01	3.78E-01	0.01	0.27	1.07E-40	41	97	97	7.52E-01	Whole_Blood
ALCP	ENSG00000206127.10	GOLGA8O	-0.88	-0.08	3.78E-01	0.00	0.02	2.99E-03	4	12	12	7.52E-01	Whole_Blood
ALCP	ENSG00000163171.7	CDC42EP3	0.88	0.06	3.78E-01	0.00	0.09	7.61E-13	2	17	17	7.52E-01	Whole_Blood
ALCP	ENSG00000168476.11	REEP4	0.88	0.01	3.78E-01	0.01	0.27	6.43E-42	11	22	22	7.52E-01	Whole_Blood
ALCP	ENSG00000189079.15	ARID2	-0.88	-0.04	3.79E-01	0.00	0.02	8.85E-04	7	21	21	7.53E-01	Whole_Blood
ALCP	ENSG00000105997.22	HOXA3	-0.88	-0.02	3.79E-01	0.00	0.06	1.91E-09	4	17	17	7.53E-01	Whole_Blood
ALCP	ENSG00000233559.1	LINC00513	0.88	0.01	3.79E-01	0.01	0.03	6.68E-05	48	88	88	7.53E-01	Whole_Blood
ALCP	ENSG00000168159.11	RNF187	0.88	0.11	3.79E-01	0.00	0.07	1.66E-10	5	20	20	7.53E-01	Whole_Blood
ALCP	ENSG00000100526.19	CDKN3	0.88	0.03	3.79E-01	0.00	0.05	1.04E-07	2	5	5	7.53E-01	Whole_Blood
ALCP	ENSG00000154229.11	PRKCA	0.88	0.02	3.79E-01	0.00	0.05	1.23E-07	22	58	58	7.53E-01	Whole_Blood
ALCP	ENSG00000064687.12	ABCA7	-0.88	-0.01	3.79E-01	0.01	0.43	4.27E-76	33	85	85	7.53E-01	Whole_Blood
ALCP	ENSG00000164096.12	C4orf3	-0.88	-0.01	3.79E-01	0.01	0.21	3.53E-30	34	39	39	7.53E-01	Whole_Blood
ALCP	ENSG00000177757.2	FAM87B	-0.88	-0.06	3.80E-01	0.00	0.04	4.75E-06	2	8	8	7.53E-01	Whole_Blood
ALCP	ENSG00000160194.17	NDUFV3	0.88	0.01	3.80E-01	0.01	0.18	5.90E-27	11	31	31	7.53E-01	Whole_Blood
ALCP	ENSG00000189337.16	KAZN	0.88	0.01	3.80E-01	0.00	0.49	1.12E-90	32	64	64	7.53E-01	Whole_Blood
ALCP	ENSG00000111725.10	PRKAB1	0.88	0.01	3.80E-01	0.01	0.27	5.91E-41	19	37	37	7.53E-01	Whole_Blood
ALCP	ENSG00000149243.15	KLHL35	-0.88	0.00	3.80E-01	0.04	0.21	2.11E-30	3	5	5	7.53E-01	Whole_Blood
ALCP	ENSG00000141002.19	TCF25	-0.88	-0.01	3.80E-01	0.01	0.08	1.33E-11	27	51	51	7.53E-01	Whole_Blood
ALCP	ENSG00000141161.11	UNC45B	-0.88	-0.01	3.80E-01	0.00	0.08	1.28E-11	1	2	2	7.53E-01	Whole_Blood
ALCP	ENSG00000164305.18	CASP3	-0.88	-0.01	3.80E-01	0.00	0.08	5.18E-12	10	12	12	7.53E-01	Whole_Blood
ALCP	ENSG00000177465.4	ACOT4	0.88	0.14	3.80E-01	0.00	0.17	2.81E-24	2	15	15	7.53E-01	Whole_Blood
ALCP	ENSG00000114554.11	PLXNA1	-0.88	-0.09	3.81E-01	0.00	0.03	6.45E-05	5	18	18	7.53E-01	Whole_Blood
ALCP	ENSG00000073150.13	PANX2	0.88	0.17	3.81E-01	0.00	0.03	1.27E-04	3	11	11	7.53E-01	Whole_Blood
ALCP	ENSG00000162004.16	CCDC78	-0.88	-0.02	3.81E-01	0.00	0.04	9.55E-06	23	64	64	7.53E-01	Whole_Blood
ALCP	ENSG00000100462.15	PRMT5	-0.88	-0.01	3.81E-01	0.01	0.34	1.46E-53	8	18	18	7.53E-01	Whole_Blood
ALCP	ENSG00000125900.12	SIRPD	-0.88	-0.03	3.81E-01	0.00	0.11	7.87E-16	8	26	26	7.53E-01	Whole_Blood
ALCP	ENSG00000100784.10	RPS6KA5	-0.88	-0.02	3.82E-01	0.00	0.04	2.79E-06	19	39	39	7.53E-01	Whole_Blood
ALCP	ENSG00000259268.1	AC007950.1	0.87	0.03	3.82E-01	0.00	0.03	2.84E-05	13	30	30	7.53E-01	Whole_Blood
ALCP	ENSG00000099282.9	TSPAN15	-0.87	-0.01	3.82E-01	0.01	0.09	2.21E-13	8	17	17	7.53E-01	Whole_Blood
ALCP	ENSG00000135596.17	MICAL1	-0.87	-0.04	3.82E-01	0.00	0.01	7.49E-03	5	12	12	7.53E-01	Whole_Blood
ALCP	ENSG00000254288.1	RP11-6I2.3	-0.87	-0.45	3.82E-01	0.00	0.03	1.87E-05	3	7	7	7.53E-01	Whole_Blood
ALCP	ENSG00000176915.14	ANKLE2	0.87	0.05	3.82E-01	0.00	0.35	1.26E-56	8	36	36	7.54E-01	Whole_Blood
ALCP	ENSG00000273061.1	CDC37L1-AS1	0.87	0.02	3.82E-01	0.00	0.01	1.44E-02	17	29	29	7.54E-01	Whole_Blood
ALCP	ENSG00000260911.2	RP11-196G11.2	-0.87	-0.01	3.82E-01	0.02	0.13	3.62E-19	24	25	25	7.54E-01	Whole_Blood
ALCP	ENSG00000132842.13	AP3B1	0.87	0.02	3.83E-01	0.00	0.13	2.03E-19	24	39	39	7.54E-01	Whole_Blood
ALCP	ENSG00000158195.10	WASF2	0.87	0.09	3.83E-01	0.00	0.01	1.49E-02	18	44	44	7.54E-01	Whole_Blood
ALCP	ENSG00000183617.4	MRPL54	0.87	0.01	3.83E-01	0.02	0.27	4.56E-41	7	19	19	7.54E-01	Whole_Blood
ALCP	ENSG00000104774.12	MAN2B1	-0.87	-0.01	3.83E-01	0.01	0.20	2.40E-30	21	39	39	7.55E-01	Whole_Blood
ALCP	ENSG00000197150.12	ABCB8	-0.87	-0.01	3.84E-01	0.00	0.11	2.33E-16	15	50	50	7.55E-01	Whole_Blood
ALCP	ENSG00000163975.11	MELTF	0.87	0.02	3.84E-01	0.01	0.16	1.30E-22	16	42	42	7.55E-01	Whole_Blood
ALCP	ENSG00000170854.17	RIOX2	-0.87	-0.03	3.84E-01	0.00	0.03	2.86E-05	9	15	15	7.55E-01	Whole_Blood
ALCP	ENSG00000163803.12	PLB1	-0.87	-0.03	3.84E-01	0.00	0.26	1.05E-39	11	48	48	7.55E-01	Whole_Blood
ALCP	ENSG00000144026.11	ZNF514	0.87	0.01	3.84E-01	0.00	0.37	2.05E-60	5	45	45	7.55E-01	Whole_Blood
ALCP	ENSG00000137513.9	NARS2	-0.87	-0.02	3.84E-01	0.00	0.09	1.03E-13	6	28	28	7.55E-01	Whole_Blood
ALCP	ENSG00000076513.16	ANKRD13A	0.87	0.03	3.84E-01	0.00	0.01	1.87E-02	13	40	40	7.55E-01	Whole_Blood
ALCP	ENSG00000153391.15	INO80C	0.87	0.03	3.84E-01	0.00	0.10	4.53E-14	11	23	23	7.55E-01	Whole_Blood
ALCP	ENSG00000168038.10	ULK4	-0.87	0.00	3.85E-01	0.08	0.34	4.62E-57	46	52	52	7.55E-01	Whole_Blood
ALCP	ENSG00000133597.10	ADCK2	0.87	0.01	3.85E-01	0.00	0.21	8.46E-31	13	35	35	7.55E-01	Whole_Blood
ALCP	ENSG00000169612.3	FAM103A1	0.87	0.01	3.85E-01	0.00	0.04	6.92E-07	7	12	12	7.55E-01	Whole_Blood
ALCP	ENSG00000120645.11	IQSEC3	0.87	0.01	3.85E-01	0.09	0.34	2.31E-54	14	37	37	7.55E-01	Whole_Blood
ALCP	ENSG00000112237.12	CCNC	0.87	0.03	3.85E-01	0.00	0.02	4.00E-03	23	41	41	7.55E-01	Whole_Blood
ALCP	ENSG00000196371.3	FUT4	-0.87	-0.05	3.85E-01	0.00	0.02	1.26E-03	5	7	7	7.55E-01	Whole_Blood
ALCP	ENSG00000198846.5	TOX	0.87	0.02	3.85E-01	0.00	0.06	1.68E-08	27	68	68	7.55E-01	Whole_Blood
ALCP	ENSG00000168237.17	GLYCTK	-0.87	-0.01	3.85E-01	0.01	0.16	1.65E-23	10	13	13	7.55E-01	Whole_Blood
ALCP	ENSG00000138814.16	PPP3CA	0.87	0.22	3.85E-01	0.00	0.01	1.59E-02	3	11	11	7.55E-01	Whole_Blood
ALCP	ENSG00000103154.9	NECAB2	0.87	0.01	3.86E-01	0.00	0.15	5.37E-21	15	21	21	7.55E-01	Whole_Blood
ALCP	ENSG00000274922.1	RP11-88E10.5	-0.87	-0.02	3.86E-01	0.00	0.17	2.04E-24	5	14	14	7.55E-01	Whole_Blood
ALCP	ENSG00000110719.9	TCIRG1	-0.87	-0.03	3.86E-01	0.00	0.24	5.51E-36	5	11	11	7.55E-01	Whole_Blood
ALCP	ENSG00000169567.11	HINT1	0.87	0.02	3.86E-01	0.00	0.02	2.19E-04	49	65	65	7.55E-01	Whole_Blood
ALCP	ENSG00000257949.6	TEN1	-0.87	0.00	3.86E-01	0.04	0.31	7.49E-50	24	39	39	7.55E-01	Whole_Blood
ALCP	ENSG00000167748.10	KLK1	0.87	0.06	3.86E-01	0.00	0.03	6.57E-05	2	10	10	7.55E-01	Whole_Blood
ALCP	ENSG00000165516.10	KLHDC2	0.87	0.03	3.86E-01	0.00	0.01	7.53E-03	7	18	18	7.55E-01	Whole_Blood
ALCP	ENSG00000189060.5	H1F0	-0.87	-0.02	3.86E-01	0.00	0.28	2.64E-43	19	39	39	7.55E-01	Whole_Blood
ALCP	ENSG00000166451.13	CENPN	0.87	0.01	3.86E-01	0.00	0.06	1.17E-08	15	24	24	7.55E-01	Whole_Blood
ALCP	ENSG00000116396.14	KCNC4	-0.87	-0.03	3.87E-01	0.00	0.07	4.06E-10	18	40	40	7.56E-01	Whole_Blood
ALCP	ENSG00000153406.13	NMRAL1	0.87	0.01	3.87E-01	0.02	0.45	4.40E-80	23	34	34	7.56E-01	Whole_Blood
ALCP	ENSG00000168906.12	MAT2A	-0.87	-0.02	3.87E-01	0.00	0.09	2.91E-13	39	56	56	7.56E-01	Whole_Blood
ALCP	ENSG00000156564.8	LRFN2	-0.86	0.00	3.87E-01	0.01	0.10	5.27E-14	18	45	45	7.56E-01	Whole_Blood
ALCP	ENSG00000170892.10	TSEN34	0.86	0.28	3.88E-01	0.00	0.03	5.59E-05	2	10	10	7.56E-01	Whole_Blood
ALCP	ENSG00000137501.17	SYTL2	-0.86	-0.01	3.88E-01	0.00	0.12	2.10E-17	16	23	23	7.57E-01	Whole_Blood
ALCP	ENSG00000258181.1	RP11-493L12.4	0.86	0.00	3.88E-01	0.03	0.18	1.32E-26	7	12	12	7.57E-01	Whole_Blood
ALCP	ENSG00000164171.10	ITGA2	0.86	0.01	3.88E-01	0.00	0.01	4.91E-03	8	16	16	7.57E-01	Whole_Blood
ALCP	ENSG00000079459.12	FDFT1	0.86	0.02	3.88E-01	0.00	0.05	2.42E-08	7	16	16	7.57E-01	Whole_Blood
ALCP	ENSG00000153113.23	CAST	-0.86	0.00	3.88E-01	0.08	0.46	2.26E-83	33	43	43	7.57E-01	Whole_Blood
ALCP	ENSG00000168961.16	LGALS9	0.86	0.00	3.89E-01	0.06	0.55	6.77E-111	17	26	26	7.57E-01	Whole_Blood
ALCP	ENSG00000230487.7	PSMG3-AS1	0.86	0.01	3.89E-01	0.01	0.05	4.12E-08	13	42	42	7.57E-01	Whole_Blood
ALCP	ENSG00000005249.12	PRKAR2B	0.86	0.07	3.89E-01	0.00	0.03	1.03E-04	5	7	7	7.57E-01	Whole_Blood
ALCP	ENSG00000087266.15	SH3BP2	-0.86	-0.11	3.89E-01	0.00	0.05	3.82E-08	6	12	12	7.57E-01	Whole_Blood
ALCP	ENSG00000198246.7	SLC29A3	0.86	0.02	3.89E-01	0.00	0.05	7.67E-08	20	43	43	7.57E-01	Whole_Blood
ALCP	ENSG00000232125.2	DYTN	0.86	0.01	3.89E-01	0.00	0.02	2.40E-04	42	65	65	7.57E-01	Whole_Blood
ALCP	ENSG00000111880.15	RNGTT	-0.86	-0.03	3.89E-01	0.00	0.07	9.63E-10	5	11	11	7.57E-01	Whole_Blood
ALCP	ENSG00000159256.12	MORC3	0.86	0.06	3.90E-01	0.00	0.05	2.72E-07	1	12	12	7.58E-01	Whole_Blood
ALCP	ENSG00000065911.11	MTHFD2	0.86	0.05	3.90E-01	0.00	0.06	1.93E-08	8	26	26	7.58E-01	Whole_Blood
ALCP	ENSG00000110446.10	SLC15A3	0.86	0.09	3.90E-01	0.00	0.03	4.52E-05	6	14	14	7.58E-01	Whole_Blood
ALCP	ENSG00000166928.10	MS4A14	-0.86	-0.01	3.90E-01	0.02	0.30	5.32E-47	20	31	31	7.58E-01	Whole_Blood
ALCP	ENSG00000124831.18	LRRFIP1	-0.86	-0.01	3.90E-01	0.00	0.07	1.19E-10	44	74	74	7.58E-01	Whole_Blood
ALCP	ENSG00000171793.13	CTPS1	-0.86	-0.04	3.90E-01	0.00	0.10	7.12E-14	15	31	31	7.58E-01	Whole_Blood
ALCP	ENSG00000152642.10	GPD1L	-0.86	-0.01	3.91E-01	0.01	0.10	3.72E-14	10	14	14	7.58E-01	Whole_Blood
ALCP	ENSG00000135441.7	BLOC1S1	0.86	0.07	3.91E-01	0.00	0.22	3.29E-32	30	52	52	7.58E-01	Whole_Blood
ALCP	ENSG00000254505.9	CHMP4A	0.86	0.04	3.91E-01	0.00	0.01	8.20E-03	7	16	16	7.58E-01	Whole_Blood
ALCP	ENSG00000166529.14	ZSCAN21	-0.86	-0.01	3.91E-01	0.00	0.06	2.98E-09	13	18	18	7.58E-01	Whole_Blood
ALCP	ENSG00000188389.10	PDCD1	-0.86	-0.05	3.91E-01	0.00	0.06	1.52E-09	2	31	31	7.58E-01	Whole_Blood
ALCP	ENSG00000068784.12	SRBD1	0.86	0.02	3.91E-01	0.00	0.03	1.68E-05	14	37	37	7.58E-01	Whole_Blood
ALCP	ENSG00000164081.12	TEX264	0.86	0.03	3.91E-01	0.00	0.04	5.15E-06	7	7	7	7.59E-01	Whole_Blood
ALCP	ENSG00000170540.14	ARL6IP1	-0.86	-0.02	3.92E-01	0.00	0.16	8.16E-23	5	18	18	7.59E-01	Whole_Blood
ALCP	ENSG00000272426.1	RP11-108M9.6	-0.86	-0.24	3.92E-01	0.00	0.01	6.22E-03	1	18	18	7.59E-01	Whole_Blood
ALCP	ENSG00000197721.16	CR1L	-0.86	-0.02	3.92E-01	0.00	0.05	1.03E-07	23	47	47	7.59E-01	Whole_Blood
ALCP	ENSG00000139192.11	TAPBPL	0.86	0.00	3.92E-01	0.11	0.59	1.98E-122	18	21	21	7.59E-01	Whole_Blood
ALCP	ENSG00000070019.4	GUCY2C	-0.86	-0.10	3.92E-01	0.00	0.04	4.84E-06	6	21	21	7.59E-01	Whole_Blood
ALCP	ENSG00000176659.7	C20orf197	-0.86	-0.02	3.92E-01	0.00	0.03	1.63E-05	26	67	67	7.59E-01	Whole_Blood
ALCP	ENSG00000261770.1	CTC-459F4.1	-0.86	-0.01	3.92E-01	0.00	0.20	1.60E-29	9	13	13	7.59E-01	Whole_Blood
ALCP	ENSG00000065802.11	ASB1	0.85	0.03	3.93E-01	0.00	0.18	5.43E-27	5	22	22	7.59E-01	Whole_Blood
ALCP	ENSG00000093134.14	VNN3	0.85	0.01	3.93E-01	0.01	0.41	7.30E-72	24	52	52	7.59E-01	Whole_Blood
ALCP	ENSG00000106052.13	TAX1BP1	-0.85	-0.05	3.93E-01	0.00	0.03	5.32E-05	7	8	8	7.59E-01	Whole_Blood
ALCP	ENSG00000125257.13	ABCC4	-0.85	-0.05	3.93E-01	0.00	0.11	1.68E-15	9	21	21	7.59E-01	Whole_Blood
ALCP	ENSG00000183307.3	CECR6	-0.85	-0.01	3.94E-01	0.01	0.11	2.27E-16	24	63	63	7.60E-01	Whole_Blood
ALCP	ENSG00000233922.2	LINC01694	0.85	0.02	3.94E-01	0.00	0.03	8.02E-05	3	37	37	7.60E-01	Whole_Blood
ALCP	ENSG00000130520.10	LSM4	0.85	0.06	3.94E-01	0.00	0.07	1.90E-10	9	21	21	7.60E-01	Whole_Blood
ALCP	ENSG00000049541.10	RFC2	-0.85	-0.01	3.94E-01	0.01	0.08	1.72E-11	16	60	60	7.60E-01	Whole_Blood
ALCP	ENSG00000178665.14	ZNF713	-0.85	-0.01	3.94E-01	0.03	0.09	1.80E-12	23	45	45	7.60E-01	Whole_Blood
ALCP	ENSG00000124104.18	SNX21	-0.85	-0.01	3.94E-01	0.01	0.09	6.63E-13	33	66	66	7.60E-01	Whole_Blood
ALCP	ENSG00000099804.8	CDC34	0.85	0.02	3.95E-01	0.00	0.16	8.48E-23	15	37	37	7.61E-01	Whole_Blood
ALCP	ENSG00000022567.9	SLC45A4	0.85	0.05	3.95E-01	0.00	0.29	9.42E-46	1	11	11	7.61E-01	Whole_Blood
ALCP	ENSG00000164535.14	DAGLB	-0.85	-0.01	3.96E-01	0.01	0.48	7.06E-89	22	59	59	7.63E-01	Whole_Blood
ALCP	ENSG00000107771.15	CCSER2	-0.85	-0.01	3.96E-01	0.01	0.19	1.90E-28	19	22	22	7.63E-01	Whole_Blood
ALCP	ENSG00000188076.2	SCGB1C1	0.85	0.15	3.97E-01	0.00	0.09	1.86E-13	1	9	9	7.64E-01	Whole_Blood
ALCP	ENSG00000106178.6	CCL24	-0.85	-0.01	3.97E-01	0.01	0.06	5.43E-09	30	54	54	7.64E-01	Whole_Blood
ALCP	ENSG00000186648.14	CARMIL3	-0.85	-0.02	3.97E-01	0.00	0.04	5.48E-07	5	20	20	7.64E-01	Whole_Blood
ALCP	ENSG00000180066.9	C10orf91	0.85	0.05	3.97E-01	0.00	0.02	3.51E-04	2	12	12	7.64E-01	Whole_Blood
ALCP	ENSG00000121895.7	TMEM156	-0.85	-0.01	3.97E-01	0.00	0.04	2.18E-06	12	17	17	7.64E-01	Whole_Blood
ALCP	ENSG00000198355.4	PIM3	-0.85	-0.01	3.97E-01	0.01	0.11	2.04E-15	8	17	17	7.64E-01	Whole_Blood
ALCP	ENSG00000164219.9	PGGT1B	-0.85	-0.05	3.97E-01	0.00	0.09	4.06E-13	6	20	20	7.64E-01	Whole_Blood
ALCP	ENSG00000197563.10	PIGN	0.85	0.01	3.98E-01	0.02	0.16	4.98E-23	55	60	60	7.64E-01	Whole_Blood
ALCP	ENSG00000103356.15	EARS2	0.85	0.02	3.98E-01	0.00	0.05	2.29E-07	28	33	33	7.64E-01	Whole_Blood
ALCP	ENSG00000156050.8	FAM161B	0.85	0.01	3.98E-01	0.01	0.05	2.87E-07	16	21	21	7.64E-01	Whole_Blood
ALCP	ENSG00000119632.3	IFI27L2	-0.85	-0.01	3.98E-01	0.00	0.11	4.57E-16	36	102	102	7.64E-01	Whole_Blood
ALCP	ENSG00000105426.16	PTPRS	0.84	0.01	3.98E-01	0.01	0.08	1.30E-11	17	36	36	7.64E-01	Whole_Blood
ALCP	ENSG00000182636.5	NDN	0.84	0.02	3.98E-01	0.00	0.05	1.10E-07	2	10	10	7.64E-01	Whole_Blood
ALCP	ENSG00000128708.12	HAT1	-0.84	-0.03	3.98E-01	0.00	0.06	1.87E-09	12	20	20	7.64E-01	Whole_Blood
ALCP	ENSG00000151148.13	UBE3B	0.84	0.01	3.98E-01	0.00	0.06	2.19E-09	13	16	16	7.64E-01	Whole_Blood
ALCP	ENSG00000049449.8	RCN1	-0.84	-0.01	3.98E-01	0.01	0.07	3.45E-10	27	37	37	7.64E-01	Whole_Blood
ALCP	ENSG00000142207.6	URB1	0.84	0.01	3.99E-01	0.01	0.19	2.46E-27	28	40	40	7.64E-01	Whole_Blood
ALCP	ENSG00000124535.15	WRNIP1	-0.84	0.00	3.99E-01	0.02	0.12	1.72E-17	53	122	122	7.64E-01	Whole_Blood
ALCP	ENSG00000105698.15	USF2	-0.84	-0.03	3.99E-01	0.00	0.03	1.93E-04	9	18	18	7.65E-01	Whole_Blood
ALCP	ENSG00000078401.6	EDN1	-0.84	-0.02	4.00E-01	0.00	0.01	4.55E-03	4	9	9	7.65E-01	Whole_Blood
ALCP	ENSG00000142046.14	TMEM91	-0.84	-0.01	4.00E-01	0.01	0.23	9.49E-34	39	102	102	7.65E-01	Whole_Blood
ALCP	ENSG00000248098.11	BCKDHA	0.84	0.01	4.00E-01	0.00	0.16	5.63E-23	10	15	15	7.65E-01	Whole_Blood
ALCP	ENSG00000225940.5	C5orf67	0.84	0.01	4.00E-01	0.01	0.19	2.03E-27	30	68	68	7.65E-01	Whole_Blood
ALCP	ENSG00000158545.15	ZC3H18	0.84	0.01	4.00E-01	0.01	0.11	2.55E-15	20	34	34	7.65E-01	Whole_Blood
ALCP	ENSG00000217442.3	SYCE3	-0.84	-0.11	4.00E-01	0.00	0.06	1.47E-09	4	31	31	7.65E-01	Whole_Blood
ALCP	ENSG00000188825.13	LINC00910	0.84	0.07	4.00E-01	0.00	0.03	7.94E-05	3	14	14	7.65E-01	Whole_Blood
ALCP	ENSG00000136261.14	BZW2	0.84	0.06	4.00E-01	0.00	0.03	2.32E-05	3	23	23	7.65E-01	Whole_Blood
ALCP	ENSG00000136573.12	BLK	-0.84	-0.01	4.00E-01	0.01	0.17	3.16E-24	17	25	25	7.65E-01	Whole_Blood
ALCP	ENSG00000136026.13	CKAP4	0.84	0.06	4.01E-01	0.00	0.03	4.10E-05	2	8	8	7.65E-01	Whole_Blood
ALCP	ENSG00000206561.12	COLQ	0.84	0.03	4.01E-01	0.00	0.06	1.50E-09	6	12	12	7.65E-01	Whole_Blood
ALCP	ENSG00000164867.10	NOS3	-0.84	-0.02	4.01E-01	0.00	0.03	1.50E-04	10	27	27	7.65E-01	Whole_Blood
ALCP	ENSG00000198920.9	KIAA0753	-0.84	-0.01	4.01E-01	0.00	0.26	2.94E-39	18	40	40	7.65E-01	Whole_Blood
ALCP	ENSG00000141232.4	TOB1	0.84	0.15	4.01E-01	0.00	0.19	1.34E-27	3	9	9	7.65E-01	Whole_Blood
ALCP	ENSG00000175573.6	C11orf68	0.84	0.05	4.01E-01	0.00	0.05	3.43E-07	18	34	34	7.66E-01	Whole_Blood
ALCP	ENSG00000142002.16	DPP9	0.84	0.01	4.01E-01	0.01	0.13	1.06E-18	21	44	44	7.66E-01	Whole_Blood
ALCP	ENSG00000155636.14	RBM45	-0.84	-0.02	4.02E-01	0.00	0.03	9.76E-06	4	8	8	7.66E-01	Whole_Blood
ALCP	ENSG00000205791.3	LOH12CR2	0.84	0.01	4.02E-01	0.01	0.08	8.41E-12	10	14	14	7.66E-01	Whole_Blood
ALCP	ENSG00000170113.15	NIPA1	-0.84	-0.05	4.02E-01	0.00	0.07	1.67E-10	4	49	49	7.66E-01	Whole_Blood
ALCP	ENSG00000158555.14	GDPD5	-0.84	-0.01	4.02E-01	0.01	0.09	1.81E-13	18	50	50	7.67E-01	Whole_Blood
ALCP	ENSG00000160392.13	C19orf47	0.84	0.01	4.02E-01	0.01	0.15	1.64E-21	12	17	17	7.67E-01	Whole_Blood
ALCP	ENSG00000129646.14	QRICH2	-0.84	-0.01	4.03E-01	0.01	0.02	2.51E-04	20	36	36	7.67E-01	Whole_Blood
ALCP	ENSG00000101052.12	IFT52	0.84	0.01	4.03E-01	0.02	0.11	1.70E-15	41	78	78	7.68E-01	Whole_Blood
ALCP	ENSG00000183826.16	BTBD9	-0.84	-0.02	4.03E-01	0.00	0.08	3.40E-11	24	43	43	7.68E-01	Whole_Blood
ALCP	ENSG00000123219.12	CENPK	0.84	0.01	4.04E-01	0.01	0.32	7.94E-50	22	52	52	7.68E-01	Whole_Blood
ALCP	ENSG00000175106.16	TVP23C	0.84	0.02	4.04E-01	0.00	0.04	3.26E-06	10	25	25	7.68E-01	Whole_Blood
ALCP	ENSG00000166503.8	RP11-382A20.3	-0.83	-0.02	4.04E-01	0.00	0.01	9.30E-03	16	26	26	7.68E-01	Whole_Blood
ALCP	ENSG00000118520.14	ARG1	0.83	0.12	4.04E-01	0.00	0.34	4.06E-54	4	18	18	7.68E-01	Whole_Blood
ALCP	ENSG00000182551.13	ADI1	-0.83	-0.01	4.04E-01	0.00	0.17	2.15E-24	5	16	16	7.68E-01	Whole_Blood
ALCP	ENSG00000214894.6	LINC00243	0.83	0.00	4.04E-01	0.03	0.21	2.08E-31	72	130	130	7.68E-01	Whole_Blood
ALCP	ENSG00000127720.7	METTL25	-0.83	-0.02	4.04E-01	0.00	0.04	2.04E-06	25	48	48	7.68E-01	Whole_Blood
ALCP	ENSG00000152503.9	TRIM36	-0.83	-0.02	4.05E-01	0.00	0.02	6.04E-04	4	7	7	7.69E-01	Whole_Blood
ALCP	ENSG00000171840.11	NINJ2	-0.83	-0.07	4.05E-01	0.00	0.09	3.31E-13	14	27	27	7.69E-01	Whole_Blood
ALCP	ENSG00000100197.20	CYP2D6	-0.83	0.00	4.05E-01	0.05	0.46	1.17E-83	11	28	28	7.69E-01	Whole_Blood
ALCP	ENSG00000258839.3	MC1R	-0.83	-0.01	4.05E-01	0.00	0.18	8.04E-26	9	18	18	7.69E-01	Whole_Blood
ALCP	ENSG00000006715.15	VPS41	0.83	0.01	4.05E-01	0.00	0.04	4.99E-06	25	40	40	7.69E-01	Whole_Blood
ALCP	ENSG00000156876.9	SASS6	-0.83	-0.02	4.05E-01	0.00	0.03	2.00E-05	3	6	6	7.69E-01	Whole_Blood
ALCP	ENSG00000140030.5	GPR65	-0.83	-0.01	4.06E-01	0.01	0.14	1.46E-19	41	85	85	7.69E-01	Whole_Blood
ALCP	ENSG00000142178.7	SIK1	-0.83	-0.18	4.06E-01	0.00	0.01	4.81E-03	1	7	7	7.69E-01	Whole_Blood
ALCP	ENSG00000182253.14	SYNM	0.83	0.20	4.06E-01	0.00	0.14	1.50E-20	1	14	14	7.69E-01	Whole_Blood
ALCP	ENSG00000240403.5	KIR3DL2	0.83	0.02	4.06E-01	0.00	0.24	1.10E-35	22	71	71	7.69E-01	Whole_Blood
ALCP	ENSG00000267940.1	RP11-290F24.6	-0.83	-0.18	4.06E-01	0.00	0.10	4.13E-14	7	12	12	7.69E-01	Whole_Blood
ALCP	ENSG00000063127.15	SLC6A16	-0.83	-0.23	4.06E-01	0.00	0.04	1.79E-06	1	4	4	7.69E-01	Whole_Blood
ALCP	ENSG00000274523.4	RCC1L	0.83	0.02	4.06E-01	0.00	0.03	2.60E-05	16	31	31	7.69E-01	Whole_Blood
ALCP	ENSG00000111885.6	MAN1A1	-0.83	-0.02	4.07E-01	0.00	0.08	5.14E-12	19	30	30	7.69E-01	Whole_Blood
ALCP	ENSG00000127054.20	INTS11	-0.83	-0.03	4.07E-01	0.00	0.04	9.29E-07	6	21	21	7.69E-01	Whole_Blood
ALCP	ENSG00000196422.10	PPP1R26	0.83	0.02	4.07E-01	0.00	0.03	4.28E-05	6	32	32	7.69E-01	Whole_Blood
ALCP	ENSG00000092068.19	SLC7A8	0.83	0.02	4.07E-01	0.00	0.01	5.54E-03	9	27	27	7.69E-01	Whole_Blood
ALCP	ENSG00000277999.1	RP11-426C22.8	-0.83	-0.06	4.07E-01	0.00	0.25	2.22E-37	2	19	19	7.70E-01	Whole_Blood
ALCP	ENSG00000047579.19	DTNBP1	0.83	0.01	4.07E-01	0.01	0.15	3.74E-21	20	31	31	7.70E-01	Whole_Blood
ALCP	ENSG00000144893.12	MED12L	0.83	0.04	4.07E-01	0.00	0.23	3.33E-34	3	18	18	7.70E-01	Whole_Blood
ALCP	ENSG00000129993.14	CBFA2T3	-0.83	-0.01	4.09E-01	0.00	0.05	4.72E-08	12	27	27	7.72E-01	Whole_Blood
ALCP	ENSG00000116199.11	FAM20B	-0.83	-0.03	4.09E-01	0.00	0.03	6.09E-05	4	5	5	7.72E-01	Whole_Blood
ALCP	ENSG00000100284.20	TOM1	-0.83	-0.03	4.09E-01	0.00	0.20	2.24E-29	6	11	11	7.72E-01	Whole_Blood
ALCP	ENSG00000140320.11	BAHD1	0.83	0.03	4.09E-01	0.00	0.04	6.10E-06	10	21	21	7.72E-01	Whole_Blood
ALCP	ENSG00000146576.12	C7orf26	-0.83	-0.02	4.09E-01	0.00	0.10	7.51E-15	15	48	48	7.72E-01	Whole_Blood
ALCP	ENSG00000156261.12	CCT8	-0.83	-0.01	4.09E-01	0.01	0.28	1.98E-42	11	50	50	7.72E-01	Whole_Blood
ALCP	ENSG00000105298.13	CACTIN	-0.82	-0.02	4.10E-01	0.00	0.01	1.29E-02	11	19	19	7.72E-01	Whole_Blood
ALCP	ENSG00000144134.18	RABL2A	-0.82	-0.05	4.10E-01	0.00	0.04	5.04E-07	1	5	5	7.72E-01	Whole_Blood
ALCP	ENSG00000244607.5	CCDC13	-0.82	-0.01	4.10E-01	0.01	0.06	2.38E-09	26	38	38	7.72E-01	Whole_Blood
ALCP	ENSG00000183726.10	TMEM50A	0.82	0.01	4.10E-01	0.01	0.28	5.94E-44	18	37	37	7.72E-01	Whole_Blood
ALCP	ENSG00000130299.16	GTPBP3	0.82	0.02	4.10E-01	0.01	0.09	6.73E-13	11	28	28	7.72E-01	Whole_Blood
ALCP	ENSG00000150316.11	CWC15	-0.82	-0.13	4.10E-01	0.00	0.03	2.91E-05	3	12	12	7.72E-01	Whole_Blood
ALCP	ENSG00000197852.9	FAM212B	-0.82	-0.03	4.10E-01	0.00	0.09	9.21E-14	14	21	21	7.72E-01	Whole_Blood
ALCP	ENSG00000197386.10	HTT	-0.82	-0.08	4.10E-01	0.00	0.11	1.16E-15	3	12	12	7.72E-01	Whole_Blood
ALCP	ENSG00000160961.11	ZNF333	0.82	0.01	4.10E-01	0.01	0.32	4.09E-51	20	35	35	7.72E-01	Whole_Blood
ALCP	ENSG00000165501.16	LRR1	0.82	0.01	4.11E-01	0.02	0.15	5.21E-22	19	22	22	7.72E-01	Whole_Blood
ALCP	ENSG00000184271.16	POU6F1	-0.82	-0.02	4.11E-01	0.00	0.07	2.76E-10	6	20	20	7.73E-01	Whole_Blood
ALCP	ENSG00000178381.11	ZFAND2A	0.82	0.01	4.11E-01	0.02	0.22	6.03E-33	16	29	29	7.73E-01	Whole_Blood
ALCP	ENSG00000163902.11	RPN1	-0.82	-0.02	4.11E-01	0.00	0.06	7.39E-09	13	21	21	7.73E-01	Whole_Blood
ALCP	ENSG00000105185.11	PDCD5	-0.82	-0.01	4.11E-01	0.01	0.20	7.26E-29	25	50	50	7.73E-01	Whole_Blood
ALCP	ENSG00000243811.8	APOBEC3D	-0.82	-0.30	4.12E-01	0.00	0.02	3.76E-03	1	5	5	7.73E-01	Whole_Blood
ALCP	ENSG00000174292.12	TNK1	-0.82	-0.02	4.12E-01	0.00	0.03	1.03E-04	10	30	30	7.73E-01	Whole_Blood
ALCP	ENSG00000143776.18	CDC42BPA	0.82	0.01	4.12E-01	0.01	0.05	2.12E-07	24	44	44	7.73E-01	Whole_Blood
ALCP	ENSG00000167555.13	ZNF528	-0.82	-0.05	4.12E-01	0.00	0.10	7.79E-15	1	9	9	7.73E-01	Whole_Blood
ALCP	ENSG00000120868.13	APAF1	0.82	0.05	4.12E-01	0.00	0.01	1.48E-02	11	23	23	7.73E-01	Whole_Blood
ALCP	ENSG00000135636.13	DYSF	0.82	0.05	4.12E-01	0.00	0.02	2.40E-04	6	6	6	7.74E-01	Whole_Blood
ALCP	ENSG00000154518.9	ATP5G3	0.82	0.02	4.13E-01	0.00	0.12	6.22E-18	14	23	23	7.74E-01	Whole_Blood
ALCP	ENSG00000184967.6	NOC4L	0.82	0.01	4.13E-01	0.00	0.11	5.20E-16	20	55	55	7.74E-01	Whole_Blood
ALCP	ENSG00000091483.6	FH	-0.82	-0.06	4.13E-01	0.00	0.02	2.19E-04	4	12	12	7.74E-01	Whole_Blood
ALCP	ENSG00000162366.7	PDZK1IP1	-0.82	-0.05	4.13E-01	0.00	0.19	9.42E-29	14	27	27	7.74E-01	Whole_Blood
ALCP	ENSG00000170889.13	RPS9	0.82	0.01	4.13E-01	0.00	0.44	1.97E-76	18	39	39	7.74E-01	Whole_Blood
ALCP	ENSG00000164880.15	INTS1	0.82	0.04	4.13E-01	0.00	0.37	1.52E-61	4	28	28	7.74E-01	Whole_Blood
ALCP	ENSG00000146399.1	TAAR1	0.82	-0.01	4.14E-01	0.00	0.01	4.31E-03	22	41	41	7.74E-01	Whole_Blood
ALCP	ENSG00000168297.15	PXK	0.82	0.01	4.14E-01	0.00	0.18	1.36E-25	29	56	56	7.74E-01	Whole_Blood
ALCP	ENSG00000131446.16	MGAT1	0.82	0.25	4.14E-01	0.00	0.02	8.27E-04	1	3	3	7.74E-01	Whole_Blood
ALCP	ENSG00000179163.11	FUCA1	0.82	0.00	4.14E-01	0.04	0.24	4.42E-36	26	43	43	7.74E-01	Whole_Blood
ALCP	ENSG00000125089.16	SH3TC1	0.82	0.01	4.15E-01	0.00	0.09	1.48E-12	18	29	29	7.74E-01	Whole_Blood
ALCP	ENSG00000148335.14	NTMT1	0.82	0.09	4.15E-01	0.00	0.03	1.01E-05	3	16	16	7.74E-01	Whole_Blood
ALCP	ENSG00000125637.15	PSD4	-0.82	0.00	4.15E-01	0.03	0.58	9.88E-121	39	72	72	7.74E-01	Whole_Blood
ALCP	ENSG00000221988.12	PPT2	-0.82	-0.03	4.15E-01	0.00	0.01	1.47E-02	6	9	9	7.74E-01	Whole_Blood
ALCP	ENSG00000007341.18	ST7L	-0.82	-0.01	4.15E-01	0.01	0.06	1.01E-09	12	14	14	7.74E-01	Whole_Blood
ALCP	ENSG00000180875.4	GREM2	-0.82	-0.01	4.15E-01	0.00	0.03	1.10E-05	3	3	3	7.74E-01	Whole_Blood
ALCP	ENSG00000006025.11	OSBPL7	0.82	0.04	4.15E-01	0.00	0.04	4.23E-06	6	11	11	7.74E-01	Whole_Blood
ALCP	ENSG00000185630.18	PBX1	-0.82	-0.04	4.15E-01	0.00	0.02	1.45E-03	6	19	19	7.74E-01	Whole_Blood
ALCP	ENSG00000127578.6	WFIKKN1	0.81	0.01	4.15E-01	0.02	0.17	8.53E-24	26	39	39	7.75E-01	Whole_Blood
ALCP	ENSG00000213930.11	GALT	-0.81	-0.01	4.15E-01	0.01	0.14	9.69E-20	13	19	19	7.75E-01	Whole_Blood
ALCP	ENSG00000174007.7	CEP19	-0.81	-0.01	4.15E-01	0.01	0.29	8.49E-46	4	7	7	7.75E-01	Whole_Blood
ALCP	ENSG00000110628.13	SLC22A18	-0.81	-0.01	4.16E-01	0.03	0.47	3.21E-86	18	53	53	7.75E-01	Whole_Blood
ALCP	ENSG00000272908.1	RP11-121A8.1	0.81	0.38	4.16E-01	0.00	0.20	8.35E-30	1	18	18	7.75E-01	Whole_Blood
ALCP	ENSG00000069011.15	PITX1	-0.81	-0.02	4.16E-01	0.00	0.11	5.04E-16	3	14	14	7.75E-01	Whole_Blood
ALCP	ENSG00000272338.2	RP11-722E23.2	0.81	0.00	4.16E-01	0.06	0.16	1.40E-22	15	15	15	7.75E-01	Whole_Blood
ALCP	ENSG00000188227.12	ZNF793	-0.81	-0.02	4.16E-01	0.00	0.08	3.89E-12	14	33	33	7.75E-01	Whole_Blood
ALCP	ENSG00000213085.9	CFAP45	0.81	0.04	4.16E-01	0.00	0.04	3.08E-06	12	28	28	7.75E-01	Whole_Blood
ALCP	ENSG00000160218.12	TRAPPC10	-0.81	-0.08	4.17E-01	0.00	0.02	3.23E-04	7	10	10	7.76E-01	Whole_Blood
ALCP	ENSG00000184292.6	TACSTD2	-0.81	0.00	4.17E-01	0.10	0.38	1.36E-63	17	27	27	7.77E-01	Whole_Blood
ALCP	ENSG00000164039.14	BDH2	-0.81	-0.01	4.17E-01	0.01	0.13	8.31E-19	10	19	19	7.77E-01	Whole_Blood
ALCP	ENSG00000119414.11	PPP6C	0.81	0.05	4.18E-01	0.00	0.04	6.14E-07	8	23	23	7.77E-01	Whole_Blood
ALCP	ENSG00000118507.15	AKAP7	0.81	0.02	4.18E-01	0.00	0.09	6.98E-13	23	45	45	7.77E-01	Whole_Blood
ALCP	ENSG00000263812.5	LINC00908	-0.81	-0.08	4.18E-01	0.00	0.01	4.57E-03	7	13	13	7.77E-01	Whole_Blood
ALCP	ENSG00000123179.13	EBPL	0.81	0.00	4.18E-01	0.04	0.36	1.39E-58	29	35	35	7.77E-01	Whole_Blood
ALCP	ENSG00000272849.1	RP11-347I19.8	-0.81	-0.02	4.18E-01	0.00	0.02	4.34E-04	18	20	20	7.77E-01	Whole_Blood
ALCP	ENSG00000081052.11	COL4A4	-0.81	-0.01	4.18E-01	0.00	0.01	6.86E-03	8	19	19	7.77E-01	Whole_Blood
ALCP	ENSG00000039523.19	FAM65A	0.81	0.01	4.18E-01	0.00	0.05	1.77E-07	7	8	8	7.77E-01	Whole_Blood
ALCP	ENSG00000116852.14	KIF21B	0.81	0.02	4.19E-01	0.00	0.02	5.87E-04	10	19	19	7.77E-01	Whole_Blood
ALCP	ENSG00000042429.11	MED17	-0.81	-0.06	4.19E-01	0.00	0.03	4.57E-05	4	12	12	7.77E-01	Whole_Blood
ALCP	ENSG00000161381.13	PLXDC1	-0.81	0.00	4.19E-01	0.05	0.40	9.28E-69	31	46	46	7.78E-01	Whole_Blood
ALCP	ENSG00000118680.12	MYL12B	0.81	0.05	4.19E-01	0.00	0.02	2.18E-03	5	16	16	7.78E-01	Whole_Blood
ALCP	ENSG00000013561.17	RNF14	0.81	0.04	4.20E-01	0.00	0.03	3.28E-05	9	33	33	7.78E-01	Whole_Blood
ALCP	ENSG00000275395.4	FCGBP	-0.81	0.00	4.20E-01	0.03	0.24	3.47E-37	33	58	58	7.78E-01	Whole_Blood
ALCP	ENSG00000035664.11	DAPK2	0.81	0.02	4.20E-01	0.00	0.06	5.20E-09	20	27	27	7.78E-01	Whole_Blood
ALCP	ENSG00000101407.12	TTI1	0.81	0.06	4.20E-01	0.00	0.03	4.70E-05	3	8	8	7.78E-01	Whole_Blood
ALCP	ENSG00000271743.1	CTD-2541M15.3	-0.81	-0.01	4.20E-01	0.00	0.02	3.26E-03	9	34	34	7.78E-01	Whole_Blood
ALCP	ENSG00000049192.14	ADAMTS6	0.81	0.06	4.20E-01	0.00	0.02	8.32E-04	3	11	11	7.78E-01	Whole_Blood
ALCP	ENSG00000101310.14	SEC23B	0.81	0.01	4.20E-01	0.00	0.07	3.42E-10	15	17	17	7.78E-01	Whole_Blood
ALCP	ENSG00000131748.15	STARD3	-0.81	-0.03	4.20E-01	0.00	0.07	7.57E-11	12	39	39	7.78E-01	Whole_Blood
ALCP	ENSG00000174788.9	PCP2	-0.81	0.00	4.20E-01	0.06	0.31	7.74E-49	14	17	17	7.78E-01	Whole_Blood
ALCP	ENSG00000100461.17	RBM23	-0.81	-0.02	4.20E-01	0.00	0.14	6.65E-20	29	70	70	7.78E-01	Whole_Blood
ALCP	ENSG00000145388.14	METTL14	-0.81	-0.07	4.20E-01	0.00	0.02	2.25E-03	2	9	9	7.78E-01	Whole_Blood
ALCP	ENSG00000206053.12	HN1L	0.81	0.04	4.21E-01	0.00	0.03	1.69E-04	9	25	25	7.78E-01	Whole_Blood
ALCP	ENSG00000167333.12	TRIM68	0.80	0.01	4.21E-01	0.01	0.04	3.59E-06	20	30	30	7.78E-01	Whole_Blood
ALCP	ENSG00000179299.16	NSUN7	-0.80	-0.06	4.21E-01	0.00	0.05	2.43E-07	15	29	29	7.78E-01	Whole_Blood
ALCP	ENSG00000088726.15	TMEM40	-0.80	-0.03	4.21E-01	0.00	0.01	6.04E-03	3	8	8	7.78E-01	Whole_Blood
ALCP	ENSG00000244041.7	LINC01011	-0.80	-0.01	4.21E-01	0.01	0.15	4.19E-21	18	33	33	7.78E-01	Whole_Blood
ALCP	ENSG00000100503.23	NIN	0.80	0.02	4.21E-01	0.00	0.02	3.33E-04	9	27	27	7.78E-01	Whole_Blood
ALCP	ENSG00000267654.1	LINC01882	0.80	0.01	4.21E-01	0.00	0.24	1.20E-35	5	24	24	7.78E-01	Whole_Blood
ALCP	ENSG00000278535.4	DHRS11	-0.80	-0.05	4.22E-01	0.00	0.05	3.11E-08	4	22	22	7.78E-01	Whole_Blood
ALCP	ENSG00000196189.12	SEMA4A	0.80	0.01	4.22E-01	0.00	0.28	2.68E-43	34	76	76	7.79E-01	Whole_Blood
ALCP	ENSG00000163428.3	LRRC58	0.80	0.03	4.22E-01	0.00	0.05	7.30E-08	18	29	29	7.79E-01	Whole_Blood
ALCP	ENSG00000136819.15	C9orf78	-0.80	-0.01	4.23E-01	0.02	0.41	5.07E-71	29	60	60	7.80E-01	Whole_Blood
ALCP	ENSG00000101695.8	RNF125	0.80	0.04	4.23E-01	0.00	0.03	3.57E-05	4	8	8	7.80E-01	Whole_Blood
ALCP	ENSG00000053900.10	ANAPC4	-0.80	-0.01	4.23E-01	0.00	0.13	2.74E-18	20	48	48	7.80E-01	Whole_Blood
ALCP	ENSG00000129219.13	PLD2	0.80	0.08	4.23E-01	0.00	0.27	8.45E-41	4	35	35	7.80E-01	Whole_Blood
ALCP	ENSG00000156467.9	UQCRB	-0.80	-0.03	4.24E-01	0.00	0.02	1.46E-03	8	41	41	7.81E-01	Whole_Blood
ALCP	ENSG00000060558.3	GNA15	-0.80	-0.08	4.24E-01	0.00	0.03	1.63E-04	2	5	5	7.81E-01	Whole_Blood
ALCP	ENSG00000157017.15	GHRL	0.80	0.50	4.24E-01	0.00	0.04	7.37E-07	1	5	5	7.81E-01	Whole_Blood
ALCP	ENSG00000204152.10	TIMM23B	0.80	0.02	4.24E-01	0.00	0.03	1.08E-05	4	11	11	7.81E-01	Whole_Blood
ALCP	ENSG00000105854.12	PON2	0.80	0.01	4.24E-01	0.01	0.12	8.18E-17	20	42	42	7.81E-01	Whole_Blood
ALCP	ENSG00000215859.8	RP6-74O6.2	-0.80	-0.05	4.25E-01	0.00	0.02	2.66E-03	3	8	8	7.81E-01	Whole_Blood
ALCP	ENSG00000163956.10	LRPAP1	-0.80	-0.02	4.25E-01	0.00	0.24	9.46E-36	12	48	48	7.81E-01	Whole_Blood
ALCP	ENSG00000272156.1	RP11-477N3.1	-0.80	-0.02	4.25E-01	0.00	0.02	2.40E-04	7	28	28	7.81E-01	Whole_Blood
ALCP	ENSG00000196209.12	SIRPB2	0.80	0.01	4.25E-01	0.01	0.49	1.38E-93	54	123	123	7.81E-01	Whole_Blood
ALCP	ENSG00000183621.15	ZNF438	-0.80	-0.02	4.25E-01	0.00	0.08	3.24E-12	18	27	27	7.81E-01	Whole_Blood
ALCP	ENSG00000101194.17	SLC17A9	0.80	0.03	4.25E-01	0.00	0.15	2.53E-21	7	19	19	7.81E-01	Whole_Blood
ALCP	ENSG00000173482.16	PTPRM	-0.80	-0.01	4.25E-01	0.00	0.12	7.01E-18	16	29	29	7.81E-01	Whole_Blood
ALCP	ENSG00000100336.17	APOL4	-0.80	0.00	4.25E-01	0.03	0.11	7.55E-16	20	52	52	7.81E-01	Whole_Blood
ALCP	ENSG00000123200.16	ZC3H13	0.80	0.16	4.25E-01	0.00	0.03	3.40E-05	1	2	2	7.81E-01	Whole_Blood
ALCP	ENSG00000167981.5	ZNF597	0.80	0.01	4.26E-01	0.00	0.02	9.67E-04	19	43	43	7.81E-01	Whole_Blood
ALCP	ENSG00000109756.8	RAPGEF2	0.80	0.04	4.26E-01	0.00	0.06	7.99E-09	8	16	16	7.81E-01	Whole_Blood
ALCP	ENSG00000091527.15	CDV3	0.80	0.01	4.26E-01	0.00	0.08	3.33E-11	9	17	17	7.81E-01	Whole_Blood
ALCP	ENSG00000213214.4	ARHGEF35	-0.80	-0.01	4.26E-01	0.01	0.16	7.33E-24	13	23	23	7.81E-01	Whole_Blood
ALCP	ENSG00000206503.12	HLA-A	0.80	0.01	4.26E-01	0.02	0.27	1.14E-41	22	27	27	7.82E-01	Whole_Blood
ALCP	ENSG00000134265.12	NAPG	0.79	0.08	4.27E-01	0.00	0.11	1.96E-16	4	21	21	7.82E-01	Whole_Blood
ALCP	ENSG00000198502.5	HLA-DRB5	-0.79	0.00	4.27E-01	0.15	0.66	5.27E-155	57	92	92	7.82E-01	Whole_Blood
ALCP	ENSG00000189068.9	VSTM1	-0.79	0.00	4.27E-01	0.02	0.41	2.49E-71	32	107	107	7.82E-01	Whole_Blood
ALCP	ENSG00000181634.7	TNFSF15	-0.79	-0.01	4.27E-01	0.00	0.08	2.75E-12	6	13	13	7.82E-01	Whole_Blood
ALCP	ENSG00000165916.8	PSMC3	-0.79	-0.04	4.28E-01	0.00	0.01	9.41E-03	8	8	8	7.83E-01	Whole_Blood
ALCP	ENSG00000117305.14	HMGCL	0.79	0.02	4.28E-01	0.00	0.04	2.54E-06	11	12	12	7.83E-01	Whole_Blood
ALCP	ENSG00000140948.11	ZCCHC14	0.79	0.01	4.28E-01	0.01	0.07	8.49E-11	12	23	23	7.83E-01	Whole_Blood
ALCP	ENSG00000122085.16	MTERF4	0.79	0.01	4.28E-01	0.02	0.24	2.65E-37	14	35	35	7.83E-01	Whole_Blood
ALCP	ENSG00000111834.12	RSPH4A	-0.79	-0.03	4.28E-01	0.00	0.01	1.06E-02	7	7	7	7.83E-01	Whole_Blood
ALCP	ENSG00000013725.14	CD6	-0.79	-0.07	4.28E-01	0.00	0.01	1.17E-02	1	1	1	7.83E-01	Whole_Blood
ALCP	ENSG00000117226.11	GBP3	0.79	0.00	4.28E-01	0.07	0.43	3.09E-75	22	35	35	7.83E-01	Whole_Blood
ALCP	ENSG00000078399.17	HOXA9	-0.79	-0.01	4.28E-01	0.01	0.05	4.81E-08	22	28	28	7.83E-01	Whole_Blood
ALCP	ENSG00000250673.2	RP11-6L6.2	-0.79	0.00	4.28E-01	0.05	0.35	1.67E-57	36	71	71	7.83E-01	Whole_Blood
ALCP	ENSG00000204344.14	STK19	-0.79	-0.01	4.29E-01	0.01	0.05	2.35E-08	18	24	24	7.83E-01	Whole_Blood
ALCP	ENSG00000102796.10	DHRS12	0.79	0.01	4.29E-01	0.01	0.06	1.53E-08	38	78	78	7.83E-01	Whole_Blood
ALCP	ENSG00000159374.17	M1AP	-0.79	-0.04	4.29E-01	0.00	0.03	5.64E-05	3	8	8	7.84E-01	Whole_Blood
ALCP	ENSG00000172613.7	RAD9A	0.79	0.01	4.30E-01	0.00	0.07	5.16E-10	16	25	25	7.84E-01	Whole_Blood
ALCP	ENSG00000241484.9	ARHGAP8	0.79	0.01	4.30E-01	0.00	0.07	1.46E-10	11	20	20	7.85E-01	Whole_Blood
ALCP	ENSG00000112078.13	KCTD20	-0.79	-0.01	4.30E-01	0.00	0.04	6.99E-07	10	15	15	7.85E-01	Whole_Blood
ALCP	ENSG00000021300.13	PLEKHB1	0.79	0.01	4.30E-01	0.00	0.03	1.38E-05	29	44	44	7.85E-01	Whole_Blood
ALCP	ENSG00000165934.12	CPSF2	0.79	0.01	4.30E-01	0.00	0.20	3.33E-29	50	80	80	7.85E-01	Whole_Blood
ALCP	ENSG00000150527.16	CTAGE5	-0.79	-0.11	4.31E-01	0.00	0.01	5.84E-03	2	5	5	7.85E-01	Whole_Blood
ALCP	ENSG00000186318.16	BACE1	0.79	0.01	4.31E-01	0.00	0.10	1.63E-14	16	33	33	7.85E-01	Whole_Blood
ALCP	ENSG00000150712.10	MTMR12	-0.79	-0.11	4.31E-01	0.00	0.04	7.50E-07	11	34	34	7.85E-01	Whole_Blood
ALCP	ENSG00000163602.10	RYBP	-0.79	0.00	4.31E-01	0.03	0.35	4.13E-57	24	45	45	7.85E-01	Whole_Blood
ALCP	ENSG00000141086.17	CTRL	-0.79	-0.01	4.31E-01	0.00	0.04	9.53E-07	16	18	18	7.85E-01	Whole_Blood
ALCP	ENSG00000087502.17	ERGIC2	0.79	0.03	4.31E-01	0.00	0.02	1.18E-03	17	22	22	7.85E-01	Whole_Blood
ALCP	ENSG00000254997.3	KRTAP5-9	-0.79	-0.03	4.31E-01	0.00	0.02	4.27E-04	2	3	3	7.85E-01	Whole_Blood
ALCP	ENSG00000256092.2	RP13-942N8.1	0.79	0.01	4.32E-01	0.02	0.06	7.30E-10	40	87	87	7.85E-01	Whole_Blood
ALCP	ENSG00000060138.12	YBX3	-0.79	-0.17	4.32E-01	0.00	0.05	2.20E-07	5	12	12	7.85E-01	Whole_Blood
ALCP	ENSG00000181894.14	ZNF329	0.79	0.02	4.32E-01	0.00	0.06	5.20E-09	21	49	49	7.85E-01	Whole_Blood
ALCP	ENSG00000167113.10	COQ4	0.79	0.03	4.32E-01	0.00	0.02	3.99E-03	21	46	46	7.85E-01	Whole_Blood
ALCP	ENSG00000136925.14	TSTD2	-0.79	-0.02	4.32E-01	0.00	0.02	2.16E-04	21	55	55	7.86E-01	Whole_Blood
ALCP	ENSG00000139178.10	C1RL	-0.79	-0.08	4.32E-01	0.00	0.04	2.40E-06	9	51	51	7.86E-01	Whole_Blood
ALCP	ENSG00000038945.14	MSR1	0.78	0.01	4.33E-01	0.01	0.26	2.87E-40	28	67	67	7.86E-01	Whole_Blood
ALCP	ENSG00000158748.3	HTR6	0.78	0.00	4.33E-01	0.04	0.20	4.17E-29	8	11	11	7.86E-01	Whole_Blood
ALCP	ENSG00000138835.22	RGS3	0.78	0.01	4.33E-01	0.01	0.19	2.65E-28	11	26	26	7.86E-01	Whole_Blood
ALCP	ENSG00000125651.13	GTF2F1	-0.78	-0.32	4.33E-01	0.00	0.11	3.09E-16	1	7	7	7.86E-01	Whole_Blood
ALCP	ENSG00000163257.10	DCAF16	0.78	0.02	4.33E-01	0.00	0.02	7.89E-04	18	52	52	7.86E-01	Whole_Blood
ALCP	ENSG00000198690.9	FAN1	-0.78	-0.01	4.34E-01	0.01	0.22	1.03E-32	23	50	50	7.87E-01	Whole_Blood
ALCP	ENSG00000145220.13	LYAR	0.78	0.02	4.34E-01	0.00	0.11	1.14E-15	7	26	26	7.87E-01	Whole_Blood
ALCP	ENSG00000042286.14	AIFM2	0.78	0.01	4.34E-01	0.00	0.01	1.66E-02	10	32	32	7.87E-01	Whole_Blood
ALCP	ENSG00000179902.12	C1orf194	0.78	0.00	4.34E-01	0.03	0.08	8.87E-12	15	23	23	7.87E-01	Whole_Blood
ALCP	ENSG00000153898.12	MCOLN2	0.78	0.02	4.34E-01	0.00	0.02	2.81E-04	17	50	50	7.87E-01	Whole_Blood
ALCP	ENSG00000196187.11	TMEM63A	-0.78	-0.02	4.35E-01	0.00	0.05	5.56E-08	11	17	17	7.87E-01	Whole_Blood
ALCP	ENSG00000174175.16	SELP	-0.78	-0.04	4.35E-01	0.00	0.02	2.11E-04	14	41	41	7.87E-01	Whole_Blood
ALCP	ENSG00000197646.7	PDCD1LG2	-0.78	-0.01	4.35E-01	0.00	0.03	1.60E-05	8	13	13	7.87E-01	Whole_Blood
ALCP	ENSG00000139132.14	FGD4	-0.78	-0.04	4.35E-01	0.00	0.04	4.09E-06	26	40	40	7.88E-01	Whole_Blood
ALCP	ENSG00000145779.7	TNFAIP8	-0.78	-0.02	4.35E-01	0.00	0.07	5.41E-10	39	70	70	7.88E-01	Whole_Blood
ALCP	ENSG00000140471.16	LINS1	-0.78	-0.01	4.35E-01	0.00	0.10	3.14E-14	16	18	18	7.88E-01	Whole_Blood
ALCP	ENSG00000275074.1	NUDT18	0.78	0.00	4.36E-01	0.03	0.37	1.60E-61	12	27	27	7.88E-01	Whole_Blood
ALCP	ENSG00000124588.19	NQO2	-0.78	-0.01	4.36E-01	0.01	0.45	7.25E-79	19	50	50	7.88E-01	Whole_Blood
ALCP	ENSG00000151746.13	BICD1	0.78	0.01	4.36E-01	0.00	0.06	1.49E-08	23	39	39	7.88E-01	Whole_Blood
ALCP	ENSG00000124103.8	FAM209A	0.78	0.12	4.36E-01	0.00	0.01	1.30E-02	2	8	8	7.88E-01	Whole_Blood
ALCP	ENSG00000113971.19	NPHP3	0.78	0.01	4.36E-01	0.01	0.42	8.21E-72	22	49	49	7.88E-01	Whole_Blood
ALCP	ENSG00000111144.9	LTA4H	0.78	0.01	4.36E-01	0.00	0.12	5.99E-18	12	27	27	7.88E-01	Whole_Blood
ALCP	ENSG00000137094.14	DNAJB5	-0.78	-0.01	4.36E-01	0.01	0.08	4.40E-11	13	24	24	7.88E-01	Whole_Blood
ALCP	ENSG00000138795.9	LEF1	-0.78	-0.04	4.36E-01	0.00	0.01	1.61E-02	9	20	20	7.88E-01	Whole_Blood
ALCP	ENSG00000138463.8	DIRC2	-0.78	-0.01	4.37E-01	0.00	0.13	5.34E-18	17	30	30	7.88E-01	Whole_Blood
ALCP	ENSG00000163362.10	C1orf106	-0.78	0.00	4.37E-01	0.01	0.08	2.84E-11	23	48	48	7.88E-01	Whole_Blood
ALCP	ENSG00000177462.6	OR2T8	0.78	0.01	4.37E-01	0.01	0.01	1.20E-02	35	66	66	7.88E-01	Whole_Blood
ALCP	ENSG00000133731.9	IMPA1	0.78	0.01	4.37E-01	0.00	0.07	4.24E-11	30	43	43	7.88E-01	Whole_Blood
ALCP	ENSG00000256433.2	RP1-102E24.8	0.78	0.05	4.37E-01	0.00	0.09	1.62E-13	1	10	10	7.88E-01	Whole_Blood
ALCP	ENSG00000178980.14	SELENOW	0.78	0.01	4.37E-01	0.00	0.09	2.24E-12	4	9	9	7.88E-01	Whole_Blood
ALCP	ENSG00000141506.13	PIK3R5	0.78	0.01	4.38E-01	0.00	0.07	2.55E-10	11	18	18	7.88E-01	Whole_Blood
ALCP	ENSG00000119681.11	LTBP2	0.78	0.01	4.38E-01	0.00	0.03	1.76E-04	12	26	26	7.88E-01	Whole_Blood
ALCP	ENSG00000260910.1	LINC00565	0.78	0.03	4.38E-01	0.00	0.21	1.10E-31	2	37	37	7.88E-01	Whole_Blood
ALCP	ENSG00000204161.13	C10orf128	0.78	0.01	4.38E-01	0.02	0.31	4.73E-48	33	52	52	7.88E-01	Whole_Blood
ALCP	ENSG00000156983.15	BRPF1	0.78	0.02	4.38E-01	0.00	0.04	3.08E-06	13	29	29	7.88E-01	Whole_Blood
ALCP	ENSG00000158769.17	F11R	-0.78	-0.05	4.38E-01	0.00	0.02	3.04E-04	4	8	8	7.89E-01	Whole_Blood
ALCP	ENSG00000119655.10	NPC2	-0.77	0.00	4.39E-01	0.00	0.04	5.67E-07	3	10	10	7.89E-01	Whole_Blood
ALCP	ENSG00000249173.5	LINC01093	-0.77	-0.02	4.39E-01	0.00	0.03	1.03E-05	22	60	60	7.89E-01	Whole_Blood
ALCP	ENSG00000064270.12	ATP2C2	-0.77	-0.01	4.39E-01	0.00	0.17	7.94E-24	12	38	38	7.89E-01	Whole_Blood
ALCP	ENSG00000237310.1	GS1-124K5.4	-0.77	0.00	4.39E-01	0.04	0.15	1.79E-21	28	36	36	7.89E-01	Whole_Blood
ALCP	ENSG00000167461.11	RAB8A	0.77	0.03	4.39E-01	0.00	0.01	1.30E-02	16	27	27	7.89E-01	Whole_Blood
ALCP	ENSG00000277763.1	CTD-2588E21.1	0.77	0.01	4.39E-01	0.00	0.05	1.68E-07	9	19	19	7.89E-01	Whole_Blood
ALCP	ENSG00000204851.6	PNMAL2	-0.77	0.00	4.39E-01	0.07	0.19	4.11E-28	19	44	44	7.89E-01	Whole_Blood
ALCP	ENSG00000274902.1	RP1-197B17.4	0.77	0.01	4.40E-01	0.01	0.11	3.51E-15	3	3	3	7.89E-01	Whole_Blood
ALCP	ENSG00000154310.16	TNIK	0.77	0.01	4.40E-01	0.00	0.02	1.53E-03	40	76	76	7.89E-01	Whole_Blood
ALCP	ENSG00000196363.9	WDR5	-0.77	-0.04	4.40E-01	0.00	0.04	4.97E-06	9	28	28	7.89E-01	Whole_Blood
ALCP	ENSG00000275023.4	MLLT6	-0.77	-0.03	4.40E-01	0.00	0.04	3.32E-06	9	24	24	7.89E-01	Whole_Blood
ALCP	ENSG00000213639.9	PPP1CB	0.77	0.01	4.40E-01	0.00	0.12	1.68E-17	21	24	24	7.90E-01	Whole_Blood
ALCP	ENSG00000186453.12	FAM228A	-0.77	0.00	4.41E-01	0.01	0.04	8.17E-06	78	97	97	7.90E-01	Whole_Blood
ALCP	ENSG00000127580.15	WDR24	0.77	0.01	4.41E-01	0.02	0.15	3.83E-22	11	13	13	7.90E-01	Whole_Blood
ALCP	ENSG00000154016.13	GRAP	-0.77	-0.21	4.41E-01	0.00	0.01	1.20E-02	1	6	6	7.90E-01	Whole_Blood
ALCP	ENSG00000178078.11	STAP2	-0.77	-0.13	4.41E-01	0.00	0.01	8.66E-03	1	8	8	7.90E-01	Whole_Blood
ALCP	ENSG00000109743.10	BST1	0.77	0.06	4.41E-01	0.00	0.02	1.19E-03	34	45	45	7.90E-01	Whole_Blood
ALCP	ENSG00000227373.5	RP11-160H22.5	-0.77	-0.03	4.41E-01	0.00	0.07	9.64E-10	1	24	24	7.90E-01	Whole_Blood
ALCP	ENSG00000180398.11	MCFD2	-0.77	-0.02	4.41E-01	0.00	0.14	2.09E-20	5	11	11	7.90E-01	Whole_Blood
ALCP	ENSG00000107882.11	SUFU	-0.77	-0.03	4.41E-01	0.00	0.04	7.81E-06	9	18	18	7.90E-01	Whole_Blood
ALCP	ENSG00000198624.12	CCDC69	0.77	0.01	4.42E-01	0.01	0.10	1.16E-13	25	43	43	7.91E-01	Whole_Blood
ALCP	ENSG00000278238.1	RP11-245D16.4	0.77	0.01	4.42E-01	0.00	0.01	5.29E-03	12	20	20	7.91E-01	Whole_Blood
ALCP	ENSG00000138134.11	STAMBPL1	0.77	0.05	4.42E-01	0.00	0.03	7.21E-06	5	21	21	7.91E-01	Whole_Blood
ALCP	ENSG00000105707.13	HPN	-0.77	-0.05	4.42E-01	0.00	0.03	1.36E-05	5	8	8	7.91E-01	Whole_Blood
ALCP	ENSG00000244165.1	P2RY11	0.77	0.03	4.42E-01	0.00	0.02	3.45E-03	8	11	11	7.91E-01	Whole_Blood
ALCP	ENSG00000010030.13	ETV7	-0.77	0.00	4.42E-01	0.07	0.45	3.27E-81	13	24	24	7.91E-01	Whole_Blood
ALCP	ENSG00000170310.14	STX8	0.77	0.01	4.43E-01	0.01	0.10	6.92E-15	23	48	48	7.91E-01	Whole_Blood
ALCP	ENSG00000178038.16	ALS2CL	-0.77	-0.02	4.43E-01	0.00	0.01	1.35E-02	7	9	9	7.91E-01	Whole_Blood
ALCP	ENSG00000134215.15	VAV3	-0.77	-0.01	4.43E-01	0.00	0.09	1.27E-12	16	45	45	7.92E-01	Whole_Blood
ALCP	ENSG00000128563.13	PRKRIP1	-0.77	-0.03	4.43E-01	0.00	0.05	1.12E-07	17	24	24	7.92E-01	Whole_Blood
ALCP	ENSG00000177697.17	CD151	-0.77	-0.03	4.43E-01	0.00	0.66	9.35E-157	12	23	23	7.92E-01	Whole_Blood
ALCP	ENSG00000074603.18	DPP8	-0.77	-0.05	4.43E-01	0.00	0.01	7.24E-03	3	6	6	7.92E-01	Whole_Blood
ALCP	ENSG00000141576.14	RNF157	0.77	0.01	4.44E-01	0.00	0.07	1.94E-10	25	80	80	7.92E-01	Whole_Blood
ALCP	ENSG00000119138.4	KLF9	-0.77	-0.29	4.44E-01	0.00	0.03	3.55E-05	1	5	5	7.92E-01	Whole_Blood
ALCP	ENSG00000140961.12	OSGIN1	-0.77	0.00	4.44E-01	0.02	0.20	6.35E-30	17	33	33	7.92E-01	Whole_Blood
ALCP	ENSG00000179144.4	GIMAP7	-0.77	-0.03	4.44E-01	0.00	0.04	5.65E-06	7	7	7	7.92E-01	Whole_Blood
ALCP	ENSG00000235641.4	LINC00484	-0.77	-0.01	4.44E-01	0.01	0.05	2.39E-08	7	16	16	7.92E-01	Whole_Blood
ALCP	ENSG00000262877.4	RP11-1055B8.4	0.76	0.01	4.45E-01	0.01	0.22	2.58E-32	16	48	48	7.93E-01	Whole_Blood
ALCP	ENSG00000100346.17	CACNA1I	0.76	0.44	4.45E-01	0.00	0.02	6.33E-04	1	7	7	7.93E-01	Whole_Blood
ALCP	ENSG00000243789.10	JMJD7	-0.76	-0.01	4.45E-01	0.00	0.07	1.12E-10	17	33	33	7.93E-01	Whole_Blood
ALCP	ENSG00000007866.19	TEAD3	-0.76	-0.04	4.45E-01	0.00	0.02	3.57E-03	3	4	4	7.93E-01	Whole_Blood
ALCP	ENSG00000170525.19	PFKFB3	-0.76	-0.08	4.45E-01	0.00	0.01	1.07E-02	16	45	45	7.93E-01	Whole_Blood
ALCP	ENSG00000165006.13	UBAP1	0.76	0.03	4.46E-01	0.00	0.06	1.41E-09	17	20	20	7.93E-01	Whole_Blood
ALCP	ENSG00000211456.10	SACM1L	0.76	0.02	4.46E-01	0.00	0.12	1.87E-17	50	88	88	7.94E-01	Whole_Blood
ALCP	ENSG00000125966.9	MMP24	-0.76	-0.01	4.46E-01	0.00	0.02	4.98E-04	11	12	12	7.94E-01	Whole_Blood
ALCP	ENSG00000149201.9	CCDC81	-0.76	-0.01	4.46E-01	0.00	0.02	2.23E-04	21	33	33	7.94E-01	Whole_Blood
ALCP	ENSG00000164251.4	F2RL1	-0.76	-0.01	4.46E-01	0.01	0.44	1.25E-77	8	19	19	7.94E-01	Whole_Blood
ALCP	ENSG00000196458.10	ZNF605	0.76	0.03	4.47E-01	0.00	0.28	5.95E-44	5	38	38	7.94E-01	Whole_Blood
ALCP	ENSG00000003147.17	ICA1	0.76	0.01	4.47E-01	0.01	0.10	7.62E-14	23	64	64	7.94E-01	Whole_Blood
ALCP	ENSG00000204345.1	CD300LD	0.76	0.00	4.47E-01	0.06	0.27	1.47E-40	15	18	18	7.94E-01	Whole_Blood
ALCP	ENSG00000105808.17	RASA4	0.76	0.03	4.47E-01	0.00	0.07	7.40E-11	6	26	26	7.95E-01	Whole_Blood
ALCP	ENSG00000108039.17	XPNPEP1	0.76	0.06	4.48E-01	0.00	0.03	2.64E-05	6	17	17	7.95E-01	Whole_Blood
ALCP	ENSG00000120129.5	DUSP1	0.76	0.07	4.48E-01	0.00	0.02	3.31E-04	8	27	27	7.95E-01	Whole_Blood
ALCP	ENSG00000170248.13	PDCD6IP	0.76	0.02	4.48E-01	0.00	0.38	5.12E-64	35	56	56	7.95E-01	Whole_Blood
ALCP	ENSG00000184730.10	APOBR	0.76	0.03	4.48E-01	0.00	0.02	1.24E-03	12	25	25	7.95E-01	Whole_Blood
ALCP	ENSG00000115318.11	LOXL3	-0.76	-0.02	4.48E-01	0.00	0.02	1.68E-03	5	5	5	7.95E-01	Whole_Blood
ALCP	ENSG00000136634.5	IL10	-0.76	-0.01	4.48E-01	0.01	0.05	2.25E-08	21	44	44	7.95E-01	Whole_Blood
ALCP	ENSG00000107669.17	ATE1	0.76	0.02	4.49E-01	0.00	0.13	9.91E-19	64	98	98	7.96E-01	Whole_Blood
ALCP	ENSG00000122477.12	LRRC39	0.76	0.01	4.49E-01	0.01	0.04	4.24E-06	3	3	3	7.96E-01	Whole_Blood
ALCP	ENSG00000232063.1	RP11-307E17.8	-0.76	-0.01	4.49E-01	0.00	0.18	3.88E-26	15	38	38	7.96E-01	Whole_Blood
ALCP	ENSG00000100979.14	PLTP	-0.76	-0.01	4.49E-01	0.00	0.05	4.23E-07	3	3	3	7.96E-01	Whole_Blood
ALCP	ENSG00000117385.15	P3H1	-0.76	-0.06	4.50E-01	0.00	0.03	7.06E-05	10	17	17	7.96E-01	Whole_Blood
ALCP	ENSG00000163382.11	NAXE	0.76	0.00	4.50E-01	0.00	0.07	1.78E-10	35	73	73	7.96E-01	Whole_Blood
ALCP	ENSG00000198917.12	SPOUT1	0.76	0.02	4.50E-01	0.00	0.06	1.70E-08	7	10	10	7.96E-01	Whole_Blood
ALCP	ENSG00000083168.9	KAT6A	0.76	0.03	4.50E-01	0.00	0.04	5.56E-07	18	47	47	7.96E-01	Whole_Blood
ALCP	ENSG00000124613.8	ZNF391	0.76	0.00	4.50E-01	0.03	0.14	4.96E-20	45	47	47	7.96E-01	Whole_Blood
ALCP	ENSG00000093072.15	CECR1	0.76	0.18	4.50E-01	0.00	0.11	6.06E-16	6	20	20	7.96E-01	Whole_Blood
ALCP	ENSG00000161544.9	CYGB	-0.76	-0.01	4.50E-01	0.00	0.04	4.02E-06	9	11	11	7.96E-01	Whole_Blood
ALCP	ENSG00000167851.13	CD300A	-0.75	-0.03	4.50E-01	0.00	0.02	2.73E-04	3	5	5	7.96E-01	Whole_Blood
ALCP	ENSG00000112232.8	KHDRBS2	-0.75	-0.02	4.50E-01	0.00	0.01	1.11E-02	3	10	10	7.96E-01	Whole_Blood
ALCP	ENSG00000175538.10	KCNE3	-0.75	-0.01	4.50E-01	0.00	0.13	2.15E-19	10	12	12	7.96E-01	Whole_Blood
ALCP	ENSG00000179889.18	PDXDC1	-0.75	-0.01	4.51E-01	0.00	0.06	6.50E-09	21	58	58	7.96E-01	Whole_Blood
ALCP	ENSG00000150756.13	FAM173B	0.75	0.03	4.51E-01	0.00	0.03	1.43E-05	22	50	50	7.97E-01	Whole_Blood
ALCP	ENSG00000170074.19	FAM153A	0.75	0.03	4.52E-01	0.00	0.13	3.70E-18	10	41	41	7.97E-01	Whole_Blood
ALCP	ENSG00000100075.9	SLC25A1	-0.75	-0.04	4.52E-01	0.00	0.06	2.48E-09	15	50	50	7.98E-01	Whole_Blood
ALCP	ENSG00000144455.13	SUMF1	0.75	0.02	4.52E-01	0.00	0.15	1.55E-21	12	25	25	7.98E-01	Whole_Blood
ALCP	ENSG00000153976.2	HS3ST3A1	0.75	0.02	4.52E-01	0.00	0.14	1.43E-19	7	22	22	7.98E-01	Whole_Blood
ALCP	ENSG00000041802.10	LSG1	-0.75	-0.07	4.52E-01	0.00	0.47	1.06E-84	4	12	12	7.98E-01	Whole_Blood
ALCP	ENSG00000232653.8	GOLGA8N	0.75	0.02	4.53E-01	0.00	0.07	2.23E-10	9	14	14	7.98E-01	Whole_Blood
ALCP	ENSG00000112893.9	MAN2A1	-0.75	-0.03	4.53E-01	0.00	0.07	2.23E-10	6	15	15	7.98E-01	Whole_Blood
ALCP	ENSG00000107537.13	PHYH	0.75	0.01	4.53E-01	0.00	0.10	4.82E-14	4	10	10	7.98E-01	Whole_Blood
ALCP	ENSG00000267666.2	AC004156.3	-0.75	-0.02	4.53E-01	0.00	0.03	1.03E-04	1	3	3	7.98E-01	Whole_Blood
ALCP	ENSG00000152315.4	KCNK13	0.75	0.06	4.54E-01	0.00	0.23	7.43E-35	7	17	17	7.99E-01	Whole_Blood
ALCP	ENSG00000181074.3	OR52N4	0.75	0.01	4.54E-01	0.01	0.03	3.24E-05	22	43	43	8.00E-01	Whole_Blood
ALCP	ENSG00000053501.12	USE1	0.75	0.05	4.54E-01	0.00	0.10	7.45E-14	7	21	21	8.00E-01	Whole_Blood
ALCP	ENSG00000013016.15	EHD3	-0.75	-0.03	4.54E-01	0.00	0.03	1.58E-05	12	31	31	8.00E-01	Whole_Blood
ALCP	ENSG00000160185.14	UBASH3A	-0.75	-0.01	4.55E-01	0.01	0.22	2.49E-33	29	62	62	8.00E-01	Whole_Blood
ALCP	ENSG00000254852.8	NPIPA2	-0.75	-0.01	4.55E-01	0.01	0.04	2.62E-06	15	34	34	8.01E-01	Whole_Blood
ALCP	ENSG00000197024.8	ZNF398	0.75	0.02	4.55E-01	0.00	0.01	1.14E-02	10	18	18	8.01E-01	Whole_Blood
ALCP	ENSG00000123609.10	NMI	0.75	0.05	4.55E-01	0.00	0.05	2.91E-08	2	10	10	8.01E-01	Whole_Blood
ALCP	ENSG00000088832.16	FKBP1A	-0.75	-0.04	4.56E-01	0.00	0.01	6.80E-03	11	22	22	8.01E-01	Whole_Blood
ALCP	ENSG00000176731.11	C8orf59	-0.75	-0.01	4.56E-01	0.01	0.09	1.05E-12	10	14	14	8.01E-01	Whole_Blood
ALCP	ENSG00000172273.12	HINFP	0.75	0.01	4.56E-01	0.00	0.06	2.83E-09	8	23	23	8.01E-01	Whole_Blood
ALCP	ENSG00000118473.21	SGIP1	0.74	0.00	4.56E-01	0.02	0.17	1.02E-24	32	48	48	8.01E-01	Whole_Blood
ALCP	ENSG00000205038.11	PKHD1L1	-0.74	-0.01	4.56E-01	0.00	0.02	6.46E-04	10	30	30	8.01E-01	Whole_Blood
ALCP	ENSG00000079337.15	RAPGEF3	0.74	0.01	4.56E-01	0.02	0.26	2.35E-39	12	28	28	8.01E-01	Whole_Blood
ALCP	ENSG00000259577.1	CERNA1	-0.74	-0.01	4.56E-01	0.02	0.07	4.90E-10	14	17	17	8.01E-01	Whole_Blood
ALCP	ENSG00000273117.1	AC144652.1	-0.74	-0.01	4.56E-01	0.01	0.06	3.53E-09	5	6	6	8.01E-01	Whole_Blood
ALCP	ENSG00000133105.7	RXFP2	0.74	0.32	4.57E-01	0.00	0.04	5.22E-06	1	7	7	8.01E-01	Whole_Blood
ALCP	ENSG00000100439.10	ABHD4	0.74	0.03	4.57E-01	0.00	0.09	1.01E-13	9	24	24	8.02E-01	Whole_Blood
ALCP	ENSG00000081985.10	IL12RB2	0.74	0.01	4.57E-01	0.01	0.17	1.23E-25	11	24	24	8.02E-01	Whole_Blood
ALCP	ENSG00000101493.10	ZNF516	-0.74	-0.01	4.58E-01	0.00	0.14	1.08E-19	9	22	22	8.02E-01	Whole_Blood
ALCP	ENSG00000105519.15	CAPS	0.74	0.01	4.58E-01	0.01	0.13	4.43E-19	5	5	5	8.03E-01	Whole_Blood
ALCP	ENSG00000234147.1	RP3-460G2.2	-0.74	0.00	4.58E-01	0.06	0.23	2.13E-34	13	34	34	8.03E-01	Whole_Blood
ALCP	ENSG00000145012.13	LPP	-0.74	-0.02	4.58E-01	0.00	0.08	4.19E-12	26	65	65	8.03E-01	Whole_Blood
ALCP	ENSG00000249096.6	RP11-290F5.1	0.74	0.01	4.58E-01	0.00	0.14	1.27E-20	4	26	26	8.03E-01	Whole_Blood
ALCP	ENSG00000171444.17	MCC	-0.74	-0.01	4.58E-01	0.01	0.29	2.32E-44	12	24	24	8.03E-01	Whole_Blood
ALCP	ENSG00000161091.12	MFSD12	-0.74	-0.06	4.59E-01	0.00	0.02	1.11E-03	8	31	31	8.03E-01	Whole_Blood
ALCP	ENSG00000163755.8	HPS3	0.74	0.01	4.59E-01	0.00	0.08	4.21E-12	35	65	65	8.03E-01	Whole_Blood
ALCP	ENSG00000152749.7	GPR180	0.74	0.04	4.59E-01	0.00	0.27	7.68E-42	6	25	25	8.03E-01	Whole_Blood
ALCP	ENSG00000272894.5	RP5-1159O4.1	0.74	0.01	4.60E-01	0.01	0.04	1.63E-06	17	52	52	8.04E-01	Whole_Blood
ALCP	ENSG00000122678.16	POLM	0.74	0.00	4.60E-01	0.02	0.41	2.05E-70	31	62	62	8.05E-01	Whole_Blood
ALCP	ENSG00000143951.15	WDPCP	0.74	0.01	4.60E-01	0.01	0.08	3.35E-12	16	35	35	8.05E-01	Whole_Blood
ALCP	ENSG00000187912.11	CLEC17A	-0.74	-0.05	4.60E-01	0.00	0.01	7.37E-03	4	13	13	8.05E-01	Whole_Blood
ALCP	ENSG00000215021.8	PHB2	0.74	0.36	4.60E-01	0.00	0.02	1.92E-03	1	10	10	8.05E-01	Whole_Blood
ALCP	ENSG00000133460.19	SLC2A11	-0.74	-0.01	4.61E-01	0.01	0.16	2.52E-22	2	2	2	8.05E-01	Whole_Blood
ALCP	ENSG00000171103.10	TRMT61B	-0.74	-0.01	4.61E-01	0.01	0.04	1.32E-06	10	19	19	8.05E-01	Whole_Blood
ALCP	ENSG00000164144.15	ARFIP1	0.74	0.00	4.61E-01	0.03	0.43	1.23E-75	7	14	14	8.05E-01	Whole_Blood
ALCP	ENSG00000119685.19	TTLL5	-0.74	-0.01	4.61E-01	0.00	0.04	9.66E-07	4	11	11	8.05E-01	Whole_Blood
ALCP	ENSG00000151952.15	TMEM132D	-0.74	-0.05	4.62E-01	0.00	0.12	6.95E-17	14	31	31	8.06E-01	Whole_Blood
ALCP	ENSG00000172183.14	ISG20	-0.74	0.00	4.62E-01	0.03	0.22	1.01E-32	17	32	32	8.06E-01	Whole_Blood
ALCP	ENSG00000266472.5	MRPS21	0.74	0.02	4.62E-01	0.00	0.04	1.75E-06	4	9	9	8.06E-01	Whole_Blood
ALCP	ENSG00000261159.1	RP11-723O4.9	0.73	0.01	4.63E-01	0.01	0.14	1.09E-19	17	41	41	8.07E-01	Whole_Blood
ALCP	ENSG00000136816.15	TOR1B	-0.73	0.00	4.63E-01	0.03	0.32	4.13E-51	14	28	28	8.07E-01	Whole_Blood
ALCP	ENSG00000137656.11	BUD13	-0.73	-0.02	4.63E-01	0.00	0.06	2.49E-09	20	37	37	8.07E-01	Whole_Blood
ALCP	ENSG00000149577.15	SIDT2	0.73	0.00	4.63E-01	0.05	0.28	7.99E-44	6	16	16	8.07E-01	Whole_Blood
ALCP	ENSG00000166913.12	YWHAB	-0.73	-0.03	4.64E-01	0.00	0.10	5.76E-14	8	14	14	8.07E-01	Whole_Blood
ALCP	ENSG00000271344.1	RP11-274B21.9	-0.73	-0.01	4.64E-01	0.00	0.04	1.69E-06	41	57	57	8.07E-01	Whole_Blood
ALCP	ENSG00000260528.4	FAM157C	-0.73	-0.01	4.64E-01	0.01	0.29	4.94E-44	7	21	21	8.07E-01	Whole_Blood
ALCP	ENSG00000060140.8	STYK1	-0.73	-0.03	4.64E-01	0.00	0.03	1.36E-05	17	42	42	8.07E-01	Whole_Blood
ALCP	ENSG00000078674.17	PCM1	-0.73	-0.01	4.64E-01	0.00	0.06	7.82E-10	32	38	38	8.07E-01	Whole_Blood
ALCP	ENSG00000148459.15	PDSS1	0.73	0.01	4.64E-01	0.01	0.22	1.30E-32	41	48	48	8.07E-01	Whole_Blood
ALCP	ENSG00000089876.11	DHX32	0.73	0.01	4.64E-01	0.01	0.17	1.75E-24	27	49	49	8.07E-01	Whole_Blood
ALCP	ENSG00000155093.17	PTPRN2	-0.73	-0.01	4.64E-01	0.01	0.21	3.05E-31	17	45	45	8.07E-01	Whole_Blood
ALCP	ENSG00000144214.9	LYG1	-0.73	0.00	4.64E-01	0.02	0.18	2.08E-26	44	71	71	8.07E-01	Whole_Blood
ALCP	ENSG00000129315.10	CCNT1	-0.73	-0.03	4.64E-01	0.00	0.07	7.55E-10	10	16	16	8.07E-01	Whole_Blood
ALCP	ENSG00000137261.13	KIAA0319	0.73	0.03	4.65E-01	0.00	0.16	1.11E-23	6	24	24	8.09E-01	Whole_Blood
ALCP	ENSG00000134283.17	PPHLN1	0.73	0.08	4.65E-01	0.00	0.04	9.54E-07	4	8	8	8.09E-01	Whole_Blood
ALCP	ENSG00000072952.18	MRVI1	0.73	0.03	4.66E-01	0.00	0.06	2.52E-09	8	27	27	8.09E-01	Whole_Blood
ALCP	ENSG00000214087.8	ARL16	0.73	0.00	4.66E-01	0.22	0.64	1.48E-150	10	15	15	8.09E-01	Whole_Blood
ALCP	ENSG00000174446.12	SNAPC5	-0.73	-0.04	4.66E-01	0.00	0.11	3.02E-16	8	36	36	8.09E-01	Whole_Blood
ALCP	ENSG00000115866.10	DARS	0.73	0.07	4.66E-01	0.00	0.09	2.21E-12	19	40	40	8.09E-01	Whole_Blood
ALCP	ENSG00000119411.10	BSPRY	0.73	0.01	4.67E-01	0.01	0.12	6.26E-18	23	26	26	8.10E-01	Whole_Blood
ALCP	ENSG00000129673.9	AANAT	-0.73	-0.01	4.67E-01	0.01	0.15	5.66E-22	3	17	17	8.10E-01	Whole_Blood
ALCP	ENSG00000131143.8	COX4I1	-0.73	-0.03	4.67E-01	0.00	0.04	7.45E-06	12	15	15	8.10E-01	Whole_Blood
ALCP	ENSG00000146166.16	LGSN	0.73	0.00	4.67E-01	0.14	0.32	9.57E-51	21	25	25	8.11E-01	Whole_Blood
ALCP	ENSG00000135426.15	TESPA1	-0.73	-0.02	4.68E-01	0.00	0.13	1.60E-18	11	18	18	8.11E-01	Whole_Blood
ALCP	ENSG00000013523.9	ANGEL1	0.73	0.01	4.68E-01	0.00	0.07	3.18E-10	62	84	84	8.11E-01	Whole_Blood
ALCP	ENSG00000128383.12	APOBEC3A	-0.73	-0.01	4.68E-01	0.01	0.19	4.26E-27	20	64	64	8.11E-01	Whole_Blood
ALCP	ENSG00000101654.17	RNMT	-0.73	-0.01	4.68E-01	0.01	0.19	2.67E-27	9	10	10	8.11E-01	Whole_Blood
ALCP	ENSG00000184371.13	CSF1	0.72	0.01	4.69E-01	0.00	0.02	2.09E-03	17	31	31	8.11E-01	Whole_Blood
ALCP	ENSG00000064703.11	DDX20	0.72	0.01	4.69E-01	0.01	0.08	1.78E-11	15	32	32	8.11E-01	Whole_Blood
ALCP	ENSG00000108439.9	PNPO	0.72	0.01	4.69E-01	0.01	0.02	4.21E-04	38	63	63	8.11E-01	Whole_Blood
ALCP	ENSG00000169403.11	PTAFR	-0.72	-0.03	4.69E-01	0.00	0.03	7.16E-05	6	20	20	8.11E-01	Whole_Blood
ALCP	ENSG00000274265.4	CH17-189H20.1	0.72	0.05	4.69E-01	0.00	0.11	4.07E-16	1	24	24	8.12E-01	Whole_Blood
ALCP	ENSG00000184613.10	NELL2	0.72	0.06	4.69E-01	0.00	0.03	5.40E-05	4	15	15	8.12E-01	Whole_Blood
ALCP	ENSG00000125726.10	CD70	-0.72	-0.02	4.70E-01	0.00	0.02	3.52E-03	23	53	53	8.12E-01	Whole_Blood
ALCP	ENSG00000248485.1	PCP4L1	0.72	0.01	4.70E-01	0.00	0.03	1.89E-04	18	29	29	8.12E-01	Whole_Blood
ALCP	ENSG00000174123.10	TLR10	0.72	0.04	4.70E-01	0.00	0.03	1.97E-04	24	42	42	8.12E-01	Whole_Blood
ALCP	ENSG00000163328.13	GPR155	0.72	0.02	4.71E-01	0.00	0.01	1.23E-02	18	34	34	8.13E-01	Whole_Blood
ALCP	ENSG00000117597.17	DIEXF	0.72	0.00	4.71E-01	0.02	0.21	7.51E-31	10	10	10	8.13E-01	Whole_Blood
ALCP	ENSG00000182923.16	CEP63	0.72	0.01	4.71E-01	0.01	0.22	1.58E-32	42	59	59	8.13E-01	Whole_Blood
ALCP	ENSG00000182670.13	TTC3	-0.72	-0.02	4.71E-01	0.00	0.13	3.26E-18	5	16	16	8.14E-01	Whole_Blood
ALCP	ENSG00000114544.16	SLC41A3	0.72	0.01	4.72E-01	0.01	0.26	2.45E-38	62	92	92	8.14E-01	Whole_Blood
ALCP	ENSG00000180817.11	PPA1	-0.72	-0.01	4.72E-01	0.01	0.28	9.55E-43	19	39	39	8.14E-01	Whole_Blood
ALCP	ENSG00000143322.19	ABL2	-0.72	-0.01	4.72E-01	0.01	0.15	5.71E-21	24	40	40	8.14E-01	Whole_Blood
ALCP	ENSG00000162882.14	HAAO	-0.72	-0.01	4.72E-01	0.00	0.06	1.02E-09	11	18	18	8.14E-01	Whole_Blood
ALCP	ENSG00000167645.16	YIF1B	-0.72	-0.01	4.73E-01	0.00	0.15	3.96E-22	9	19	19	8.15E-01	Whole_Blood
ALCP	ENSG00000196151.10	WDSUB1	0.72	0.00	4.73E-01	0.01	0.16	3.48E-23	15	27	27	8.15E-01	Whole_Blood
ALCP	ENSG00000101079.20	NDRG3	-0.72	-0.03	4.73E-01	0.00	0.03	1.80E-05	6	13	13	8.15E-01	Whole_Blood
ALCP	ENSG00000158710.14	TAGLN2	-0.72	-0.10	4.73E-01	0.00	0.04	1.91E-06	1	6	6	8.15E-01	Whole_Blood
ALCP	ENSG00000104177.17	MYEF2	0.72	0.01	4.73E-01	0.00	0.32	4.52E-52	12	21	21	8.15E-01	Whole_Blood
ALCP	ENSG00000219200.11	RNASEK	0.72	0.01	4.73E-01	0.00	0.15	2.29E-21	10	10	10	8.15E-01	Whole_Blood
ALCP	ENSG00000170468.7	RIOX1	0.72	0.05	4.74E-01	0.00	0.02	1.90E-03	5	17	17	8.16E-01	Whole_Blood
ALCP	ENSG00000035687.9	ADSS	-0.72	-0.01	4.74E-01	0.01	0.14	6.93E-20	5	20	20	8.16E-01	Whole_Blood
ALCP	ENSG00000263874.2	LINC00672	0.72	0.02	4.74E-01	0.00	0.05	5.00E-08	10	31	31	8.16E-01	Whole_Blood
ALCP	ENSG00000217930.7	PAM16	0.72	0.01	4.74E-01	0.01	0.10	1.50E-14	11	15	15	8.16E-01	Whole_Blood
ALCP	ENSG00000143420.18	ENSA	0.72	0.11	4.75E-01	0.00	0.02	3.56E-04	5	19	19	8.16E-01	Whole_Blood
ALCP	ENSG00000172059.10	KLF11	-0.72	-0.02	4.75E-01	0.00	0.09	4.35E-13	13	30	30	8.16E-01	Whole_Blood
ALCP	ENSG00000198231.12	DDX42	0.72	0.15	4.75E-01	0.00	0.19	9.88E-28	2	13	13	8.16E-01	Whole_Blood
ALCP	ENSG00000144559.10	TAMM41	0.71	0.01	4.75E-01	0.00	0.20	1.26E-29	16	32	32	8.16E-01	Whole_Blood
ALCP	ENSG00000183734.4	ASCL2	-0.71	-0.01	4.75E-01	0.00	0.08	5.03E-11	30	85	85	8.16E-01	Whole_Blood
ALCP	ENSG00000131018.22	SYNE1	0.71	0.02	4.75E-01	0.00	0.05	2.31E-07	13	28	28	8.16E-01	Whole_Blood
ALCP	ENSG00000196388.8	INCA1	-0.71	-0.01	4.75E-01	0.00	0.01	1.46E-02	22	52	52	8.16E-01	Whole_Blood
ALCP	ENSG00000178913.7	TAF7	-0.71	-0.02	4.75E-01	0.00	0.04	5.57E-07	12	14	14	8.16E-01	Whole_Blood
ALCP	ENSG00000181404.15	WASHC1	0.71	0.01	4.75E-01	0.01	0.45	3.06E-79	30	74	74	8.16E-01	Whole_Blood
ALCP	ENSG00000136874.10	STX17	0.71	0.02	4.76E-01	0.00	0.08	2.69E-11	11	35	35	8.16E-01	Whole_Blood
ALCP	ENSG00000186088.15	GSAP	-0.71	-0.02	4.76E-01	0.00	0.20	7.05E-30	20	62	62	8.16E-01	Whole_Blood
ALCP	ENSG00000167842.15	MIS12	-0.71	-0.01	4.76E-01	0.01	0.08	1.55E-11	30	69	69	8.16E-01	Whole_Blood
ALCP	ENSG00000249859.9	PVT1	0.71	0.01	4.76E-01	0.01	0.13	1.45E-18	9	14	14	8.17E-01	Whole_Blood
ALCP	ENSG00000135972.8	MRPS9	0.71	0.05	4.77E-01	0.00	0.16	2.26E-23	4	36	36	8.17E-01	Whole_Blood
ALCP	ENSG00000168454.11	TXNDC2	-0.71	-0.01	4.77E-01	0.01	0.03	4.26E-05	5	26	26	8.17E-01	Whole_Blood
ALCP	ENSG00000164379.6	FOXQ1	-0.71	-0.01	4.77E-01	0.00	0.19	3.21E-27	16	32	32	8.17E-01	Whole_Blood
ALCP	ENSG00000116151.13	MORN1	-0.71	-0.01	4.77E-01	0.00	0.06	1.23E-08	8	15	15	8.17E-01	Whole_Blood
ALCP	ENSG00000197020.10	ZNF100	-0.71	-0.01	4.77E-01	0.01	0.51	1.05E-96	17	34	34	8.17E-01	Whole_Blood
ALCP	ENSG00000270379.5	HEATR9	0.71	0.02	4.77E-01	0.00	0.03	2.87E-05	15	25	25	8.17E-01	Whole_Blood
ALCP	ENSG00000228623.5	ZNF883	0.71	0.03	4.77E-01	0.00	0.01	1.46E-02	4	15	15	8.17E-01	Whole_Blood
ALCP	ENSG00000137070.17	IL11RA	0.71	0.01	4.77E-01	0.01	0.22	2.96E-33	18	21	21	8.17E-01	Whole_Blood
ALCP	ENSG00000141380.13	SS18	0.71	0.02	4.78E-01	0.00	0.01	1.91E-02	14	39	39	8.17E-01	Whole_Blood
ALCP	ENSG00000117298.14	ECE1	0.71	0.05	4.78E-01	0.00	0.07	1.69E-10	1	16	16	8.18E-01	Whole_Blood
ALCP	ENSG00000151164.18	RAD9B	0.71	0.01	4.78E-01	0.01	0.11	1.62E-15	11	42	42	8.18E-01	Whole_Blood
ALCP	ENSG00000157837.15	SPPL3	0.71	0.02	4.78E-01	0.00	0.02	2.45E-04	10	18	18	8.18E-01	Whole_Blood
ALCP	ENSG00000135698.9	MPHOSPH6	0.71	0.01	4.79E-01	0.00	0.15	3.52E-22	8	28	28	8.19E-01	Whole_Blood
ALCP	ENSG00000132205.10	EMILIN2	0.71	0.03	4.79E-01	0.00	0.02	1.67E-03	4	25	25	8.19E-01	Whole_Blood
ALCP	ENSG00000130775.15	THEMIS2	0.71	0.02	4.79E-01	0.00	0.06	3.20E-09	2	9	9	8.19E-01	Whole_Blood
ALCP	ENSG00000163344.5	PMVK	0.71	0.09	4.80E-01	0.00	0.02	2.19E-03	6	7	7	8.19E-01	Whole_Blood
ALCP	ENSG00000010278.12	CD9	-0.71	-0.06	4.80E-01	0.00	0.18	8.82E-27	9	19	19	8.19E-01	Whole_Blood
ALCP	ENSG00000168005.8	C11orf84	-0.71	-0.02	4.80E-01	0.00	0.03	6.22E-05	28	39	39	8.19E-01	Whole_Blood
ALCP	ENSG00000164362.18	TERT	0.71	0.09	4.80E-01	0.00	0.02	6.40E-04	1	3	3	8.19E-01	Whole_Blood
ALCP	ENSG00000133422.12	MORC2	0.71	0.03	4.80E-01	0.00	0.03	1.19E-04	14	31	31	8.19E-01	Whole_Blood
ALCP	ENSG00000134627.11	PIWIL4	-0.71	-0.01	4.81E-01	0.01	0.06	1.99E-08	33	40	40	8.20E-01	Whole_Blood
ALCP	ENSG00000174885.12	NLRP6	-0.71	-0.02	4.81E-01	0.00	0.13	6.57E-19	8	30	30	8.20E-01	Whole_Blood
ALCP	ENSG00000134744.13	ZCCHC11	-0.70	-0.03	4.81E-01	0.00	0.02	4.00E-04	6	9	9	8.20E-01	Whole_Blood
ALCP	ENSG00000117593.9	DARS2	0.70	0.02	4.81E-01	0.00	0.02	3.24E-04	11	24	24	8.20E-01	Whole_Blood
ALCP	ENSG00000144118.13	RALB	0.70	0.12	4.81E-01	0.00	0.04	2.99E-06	10	35	35	8.20E-01	Whole_Blood
ALCP	ENSG00000115350.11	POLE4	0.70	0.04	4.81E-01	0.00	0.01	1.17E-02	13	30	30	8.20E-01	Whole_Blood
ALCP	ENSG00000165568.17	AKR1E2	-0.70	-0.01	4.82E-01	0.00	0.02	4.01E-03	14	58	58	8.21E-01	Whole_Blood
ALCP	ENSG00000169962.4	TAS1R3	-0.70	-0.01	4.82E-01	0.01	0.11	1.75E-15	5	11	11	8.22E-01	Whole_Blood
ALCP	ENSG00000100296.13	THOC5	0.70	0.26	4.83E-01	0.00	0.14	1.63E-19	4	31	31	8.22E-01	Whole_Blood
ALCP	ENSG00000023608.4	SNAPC1	-0.70	-0.05	4.83E-01	0.00	0.15	2.32E-21	7	35	35	8.22E-01	Whole_Blood
ALCP	ENSG00000249601.2	LINC01187	-0.70	-0.02	4.83E-01	0.00	0.21	6.45E-31	8	35	35	8.22E-01	Whole_Blood
ALCP	ENSG00000173068.17	BNC2	0.70	0.02	4.83E-01	0.00	0.02	4.30E-04	6	25	25	8.22E-01	Whole_Blood
ALCP	ENSG00000114126.17	TFDP2	-0.70	-0.03	4.83E-01	0.00	0.01	9.34E-03	19	44	44	8.22E-01	Whole_Blood
ALCP	ENSG00000154027.18	AK5	0.70	0.01	4.83E-01	0.00	0.27	1.52E-41	29	69	69	8.22E-01	Whole_Blood
ALCP	ENSG00000134748.12	PRPF38A	-0.70	-0.01	4.84E-01	0.00	0.06	2.41E-09	11	17	17	8.22E-01	Whole_Blood
ALCP	ENSG00000185899.1	TAS2R60	-0.70	0.00	4.84E-01	0.08	0.30	7.10E-47	16	41	41	8.22E-01	Whole_Blood
ALCP	ENSG00000167693.16	NXN	0.70	0.01	4.84E-01	0.01	0.04	9.74E-07	7	47	47	8.22E-01	Whole_Blood
ALCP	ENSG00000073536.17	NLE1	-0.70	-0.01	4.84E-01	0.01	0.18	7.72E-26	10	28	28	8.22E-01	Whole_Blood
ALCP	ENSG00000150540.13	HNMT	0.70	0.04	4.84E-01	0.00	0.02	2.21E-04	4	17	17	8.22E-01	Whole_Blood
ALCP	ENSG00000196705.8	ZNF431	-0.70	0.00	4.84E-01	0.02	0.17	1.19E-24	31	73	73	8.22E-01	Whole_Blood
ALCP	ENSG00000107104.18	KANK1	-0.70	-0.01	4.85E-01	0.01	0.13	3.95E-19	21	86	86	8.22E-01	Whole_Blood
ALCP	ENSG00000235621.8	LINC00494	0.70	0.02	4.85E-01	0.00	0.05	2.27E-07	12	39	39	8.22E-01	Whole_Blood
ALCP	ENSG00000134262.12	AP4B1	0.70	0.10	4.85E-01	0.00	0.22	4.02E-32	15	31	31	8.22E-01	Whole_Blood
ALCP	ENSG00000133812.15	SBF2	-0.70	-0.02	4.85E-01	0.00	0.04	2.06E-06	9	26	26	8.22E-01	Whole_Blood
ALCP	ENSG00000140575.12	IQGAP1	-0.70	-0.01	4.85E-01	0.01	0.19	6.15E-29	32	39	39	8.22E-01	Whole_Blood
ALCP	ENSG00000126822.16	PLEKHG3	0.70	0.00	4.85E-01	0.03	0.24	8.50E-36	16	19	19	8.22E-01	Whole_Blood
ALCP	ENSG00000105939.12	ZC3HAV1	0.70	0.05	4.85E-01	0.00	0.05	6.27E-08	10	17	17	8.22E-01	Whole_Blood
ALCP	ENSG00000185811.16	IKZF1	-0.70	-0.01	4.86E-01	0.00	0.07	4.84E-10	19	22	22	8.22E-01	Whole_Blood
ALCP	ENSG00000156113.22	KCNMA1	0.70	0.01	4.86E-01	0.02	0.43	5.24E-74	34	68	68	8.22E-01	Whole_Blood
ALCP	ENSG00000070476.14	ZXDC	-0.70	-0.01	4.86E-01	0.00	0.14	1.44E-20	20	34	34	8.22E-01	Whole_Blood
ALCP	ENSG00000018280.16	SLC11A1	-0.70	-0.01	4.86E-01	0.00	0.08	3.07E-12	29	55	55	8.22E-01	Whole_Blood
ALCP	ENSG00000138780.14	GSTCD	-0.70	-0.01	4.86E-01	0.00	0.06	1.53E-08	9	11	11	8.22E-01	Whole_Blood
ALCP	ENSG00000272129.1	RP11-250B2.6	-0.70	-0.01	4.86E-01	0.00	0.02	8.29E-04	33	40	40	8.22E-01	Whole_Blood
ALCP	ENSG00000141551.14	CSNK1D	0.70	0.01	4.86E-01	0.00	0.11	1.27E-15	27	37	37	8.22E-01	Whole_Blood
ALCP	ENSG00000067715.13	SYT1	0.70	0.10	4.86E-01	0.00	0.06	2.33E-08	8	12	12	8.22E-01	Whole_Blood
ALCP	ENSG00000180712.3	RP11-290F5.2	-0.70	-0.01	4.86E-01	0.01	0.17	3.39E-25	16	55	55	8.22E-01	Whole_Blood
ALCP	ENSG00000119457.7	SLC46A2	0.70	0.02	4.86E-01	0.00	0.09	4.13E-13	5	18	18	8.22E-01	Whole_Blood
ALCP	ENSG00000116691.10	MIIP	-0.70	-0.01	4.86E-01	0.00	0.30	5.82E-47	12	25	25	8.22E-01	Whole_Blood
ALCP	ENSG00000160111.12	CPAMD8	-0.70	-0.01	4.86E-01	0.00	0.19	6.18E-28	17	57	57	8.22E-01	Whole_Blood
ALCP	ENSG00000169504.14	CLIC4	-0.70	-0.02	4.87E-01	0.00	0.04	8.79E-07	12	18	18	8.22E-01	Whole_Blood
ALCP	ENSG00000100218.11	RSPH14	0.70	0.01	4.87E-01	0.00	0.08	1.52E-12	32	76	76	8.23E-01	Whole_Blood
ALCP	ENSG00000112659.13	CUL9	0.69	0.01	4.87E-01	0.00	0.03	8.23E-06	6	8	8	8.23E-01	Whole_Blood
ALCP	ENSG00000227359.1	AC017074.2	0.69	0.01	4.87E-01	0.01	0.05	9.70E-08	27	39	39	8.23E-01	Whole_Blood
ALCP	ENSG00000142669.14	SH3BGRL3	-0.69	-0.01	4.87E-01	0.00	0.06	1.36E-08	19	35	35	8.23E-01	Whole_Blood
ALCP	ENSG00000007080.10	CCDC124	0.69	0.05	4.87E-01	0.00	0.04	1.55E-06	7	10	10	8.23E-01	Whole_Blood
ALCP	ENSG00000251409.1	AC008592.4	0.69	0.01	4.87E-01	0.01	0.04	1.98E-06	29	42	42	8.23E-01	Whole_Blood
ALCP	ENSG00000150753.11	CCT5	0.69	0.02	4.88E-01	0.00	0.06	3.41E-09	23	29	29	8.23E-01	Whole_Blood
ALCP	ENSG00000116157.5	GPX7	-0.69	0.00	4.88E-01	0.09	0.39	5.72E-65	24	44	44	8.23E-01	Whole_Blood
ALCP	ENSG00000204531.17	POU5F1	-0.69	0.00	4.88E-01	0.03	0.21	8.51E-31	44	53	53	8.23E-01	Whole_Blood
ALCP	ENSG00000151725.11	CENPU	-0.69	-0.01	4.88E-01	0.00	0.08	9.53E-12	5	13	13	8.23E-01	Whole_Blood
ALCP	ENSG00000160783.19	PMF1	0.69	0.02	4.89E-01	0.00	0.03	1.33E-05	5	5	5	8.23E-01	Whole_Blood
ALCP	ENSG00000197043.13	ANXA6	0.69	0.01	4.89E-01	0.01	0.15	4.84E-21	6	22	22	8.23E-01	Whole_Blood
ALCP	ENSG00000092529.23	CAPN3	0.69	0.01	4.89E-01	0.01	0.07	4.68E-10	19	52	52	8.23E-01	Whole_Blood
ALCP	ENSG00000126934.13	MAP2K2	0.69	0.03	4.89E-01	0.00	0.08	1.28E-11	9	22	22	8.23E-01	Whole_Blood
ALCP	ENSG00000163684.11	RPP14	-0.69	-0.01	4.89E-01	0.01	0.06	8.29E-09	12	15	15	8.23E-01	Whole_Blood
ALCP	ENSG00000100490.9	CDKL1	-0.69	-0.01	4.89E-01	0.01	0.19	3.22E-28	23	53	53	8.23E-01	Whole_Blood
ALCP	ENSG00000196981.3	WDR5B	0.69	0.00	4.89E-01	0.00	0.06	2.51E-09	20	41	41	8.23E-01	Whole_Blood
ALCP	ENSG00000283445.1	RP11-63G10.4	-0.69	0.00	4.89E-01	0.15	0.38	5.68E-63	26	53	53	8.23E-01	Whole_Blood
ALCP	ENSG00000262874.1	C19orf84	-0.69	0.00	4.89E-01	0.06	0.29	1.01E-44	18	25	25	8.23E-01	Whole_Blood
ALCP	ENSG00000268555.1	RP11-678G14.3	-0.69	0.00	4.90E-01	0.08	0.61	1.01E-130	25	41	41	8.23E-01	Whole_Blood
ALCP	ENSG00000161202.17	DVL3	-0.69	-0.01	4.90E-01	0.00	0.04	1.43E-06	29	47	47	8.24E-01	Whole_Blood
ALCP	ENSG00000188186.10	LAMTOR4	0.69	0.03	4.90E-01	0.00	0.11	2.39E-16	19	35	35	8.24E-01	Whole_Blood
ALCP	ENSG00000261794.1	GOLGA8H	0.69	0.01	4.90E-01	0.01	0.02	6.40E-04	5	10	10	8.24E-01	Whole_Blood
ALCP	ENSG00000163739.4	CXCL1	-0.69	-0.01	4.91E-01	0.00	0.02	4.23E-04	14	36	36	8.24E-01	Whole_Blood
ALCP	ENSG00000111875.7	ASF1A	-0.69	-0.01	4.91E-01	0.00	0.06	3.62E-09	26	39	39	8.24E-01	Whole_Blood
ALCP	ENSG00000100596.6	SPTLC2	0.69	0.01	4.91E-01	0.00	0.10	6.30E-15	35	57	57	8.24E-01	Whole_Blood
ALCP	ENSG00000001460.17	STPG1	-0.69	-0.01	4.91E-01	0.01	0.06	1.42E-09	9	16	16	8.24E-01	Whole_Blood
ALCP	ENSG00000166908.17	PIP4K2C	0.69	0.04	4.91E-01	0.00	0.03	1.15E-05	3	7	7	8.24E-01	Whole_Blood
ALCP	ENSG00000167103.11	PIP5KL1	-0.69	0.00	4.91E-01	0.01	0.09	1.42E-12	12	33	33	8.24E-01	Whole_Blood
ALCP	ENSG00000138029.13	HADHB	-0.69	-0.11	4.91E-01	0.00	0.03	2.21E-05	2	5	5	8.24E-01	Whole_Blood
ALCP	ENSG00000134248.13	LAMTOR5	-0.69	-0.01	4.91E-01	0.00	0.10	8.78E-15	44	82	82	8.24E-01	Whole_Blood
ALCP	ENSG00000130479.10	MAP1S	0.69	0.03	4.91E-01	0.00	0.05	2.47E-07	3	4	4	8.24E-01	Whole_Blood
ALCP	ENSG00000153574.8	RPIA	-0.69	-0.02	4.91E-01	0.00	0.03	2.28E-05	67	86	86	8.24E-01	Whole_Blood
ALCP	ENSG00000163703.17	CRELD1	0.69	0.01	4.92E-01	0.00	0.09	6.66E-13	23	51	51	8.24E-01	Whole_Blood
ALCP	ENSG00000130489.14	SCO2	0.69	0.10	4.92E-01	0.00	0.42	1.34E-72	1	13	13	8.24E-01	Whole_Blood
ALCP	ENSG00000266904.5	LINC00663	0.69	0.01	4.92E-01	0.01	0.03	4.10E-05	5	11	11	8.25E-01	Whole_Blood
ALCP	ENSG00000182903.15	ZNF721	0.69	0.01	4.92E-01	0.00	0.06	1.19E-09	2	2	2	8.25E-01	Whole_Blood
ALCP	ENSG00000050344.8	NFE2L3	0.69	0.01	4.93E-01	0.00	0.07	5.43E-11	8	8	8	8.25E-01	Whole_Blood
ALCP	ENSG00000273456.1	RP11-686O6.2	-0.69	0.00	4.93E-01	0.02	0.09	2.24E-12	12	18	18	8.25E-01	Whole_Blood
ALCP	ENSG00000132182.11	NUP210	-0.69	-0.06	4.93E-01	0.00	0.03	2.00E-05	2	4	4	8.25E-01	Whole_Blood
ALCP	ENSG00000110077.14	MS4A6A	0.69	0.01	4.93E-01	0.00	0.11	2.10E-15	13	28	28	8.25E-01	Whole_Blood
ALCP	ENSG00000166401.14	SERPINB8	0.69	0.02	4.93E-01	0.00	0.12	1.80E-17	37	66	66	8.25E-01	Whole_Blood
ALCP	ENSG00000110075.14	PPP6R3	0.69	0.09	4.93E-01	0.00	0.02	1.69E-03	7	36	36	8.25E-01	Whole_Blood
ALCP	ENSG00000072401.14	UBE2D1	-0.69	-0.06	4.93E-01	0.00	0.10	1.43E-14	5	17	17	8.25E-01	Whole_Blood
ALCP	ENSG00000224877.3	NDUFAF8	-0.68	-0.02	4.94E-01	0.00	0.11	2.40E-15	6	15	15	8.25E-01	Whole_Blood
ALCP	ENSG00000161677.11	JOSD2	0.68	0.03	4.94E-01	0.00	0.08	2.55E-12	15	37	37	8.25E-01	Whole_Blood
ALCP	ENSG00000173535.13	TNFRSF10C	0.68	0.01	4.94E-01	0.00	0.13	8.42E-19	34	58	58	8.25E-01	Whole_Blood
ALCP	ENSG00000101247.17	NDUFAF5	0.68	0.00	4.94E-01	0.02	0.13	3.02E-18	7	7	7	8.25E-01	Whole_Blood
ALCP	ENSG00000130487.5	KLHDC7B	-0.68	-0.51	4.94E-01	0.00	0.10	1.40E-14	1	13	13	8.25E-01	Whole_Blood
ALCP	ENSG00000074803.17	SLC12A1	0.68	0.01	4.94E-01	0.00	0.53	1.93E-105	4	13	13	8.25E-01	Whole_Blood
ALCP	ENSG00000181778.4	TMEM252	0.68	0.01	4.94E-01	0.00	0.20	2.08E-29	14	28	28	8.25E-01	Whole_Blood
ALCP	ENSG00000275479.1	RP11-334C17.6	-0.68	-0.01	4.94E-01	0.00	0.04	8.75E-07	26	34	34	8.25E-01	Whole_Blood
ALCP	ENSG00000182511.11	FES	0.68	0.02	4.95E-01	0.00	0.12	2.16E-17	21	68	68	8.25E-01	Whole_Blood
ALCP	ENSG00000089486.16	CDIP1	-0.68	-0.01	4.95E-01	0.00	0.04	2.24E-06	4	8	8	8.25E-01	Whole_Blood
ALCP	ENSG00000106341.10	PPP1R17	0.68	0.00	4.95E-01	0.04	0.19	5.93E-28	10	22	22	8.25E-01	Whole_Blood
ALCP	ENSG00000104823.8	ECH1	0.68	0.01	4.95E-01	0.00	0.06	1.13E-09	12	17	17	8.25E-01	Whole_Blood
ALCP	ENSG00000243156.7	MICAL3	-0.68	-0.06	4.95E-01	0.00	0.05	2.49E-07	3	8	8	8.25E-01	Whole_Blood
ALCP	ENSG00000241404.6	EGFL8	0.68	0.03	4.95E-01	0.00	0.01	1.52E-02	1	4	4	8.25E-01	Whole_Blood
ALCP	ENSG00000153443.12	UBALD1	-0.68	-0.02	4.95E-01	0.00	0.01	1.12E-02	18	38	38	8.25E-01	Whole_Blood
ALCP	ENSG00000070540.12	WIPI1	-0.68	-0.02	4.96E-01	0.00	0.20	4.21E-29	2	8	8	8.25E-01	Whole_Blood
ALCP	ENSG00000146425.10	DYNLT1	0.68	0.01	4.96E-01	0.00	0.07	1.08E-10	11	12	12	8.25E-01	Whole_Blood
ALCP	ENSG00000109063.14	MYH3	-0.68	-0.02	4.96E-01	0.00	0.03	1.35E-04	15	33	33	8.25E-01	Whole_Blood
ALCP	ENSG00000151503.12	NCAPD3	0.68	0.00	4.96E-01	0.00	0.02	1.76E-03	6	12	12	8.25E-01	Whole_Blood
ALCP	ENSG00000142459.8	EVI5L	0.68	0.01	4.96E-01	0.01	0.08	1.92E-11	22	34	34	8.25E-01	Whole_Blood
ALCP	ENSG00000093183.13	SEC22C	0.68	0.64	4.96E-01	0.00	0.03	5.72E-05	1	6	6	8.25E-01	Whole_Blood
ALCP	ENSG00000159479.16	MED8	0.68	0.03	4.96E-01	0.00	0.02	3.67E-03	5	9	9	8.25E-01	Whole_Blood
ALCP	ENSG00000107341.4	UBE2R2	-0.68	-0.03	4.96E-01	0.00	0.03	4.48E-05	58	80	80	8.25E-01	Whole_Blood
ALCP	ENSG00000004399.12	PLXND1	0.68	0.01	4.96E-01	0.00	0.03	1.13E-05	10	21	21	8.25E-01	Whole_Blood
ALCP	ENSG00000228486.10	LINC01125	0.68	0.01	4.97E-01	0.00	0.03	4.34E-05	4	17	17	8.25E-01	Whole_Blood
ALCP	ENSG00000133835.14	HSD17B4	0.68	0.02	4.97E-01	0.00	0.04	2.89E-06	14	34	34	8.25E-01	Whole_Blood
ALCP	ENSG00000273824.1	RP11-81H14.1	-0.68	-0.03	4.97E-01	0.00	0.32	1.90E-51	5	23	23	8.25E-01	Whole_Blood
ALCP	ENSG00000155926.13	SLA	0.68	0.02	4.97E-01	0.00	0.03	1.09E-05	12	21	21	8.25E-01	Whole_Blood
ALCP	ENSG00000006459.10	KDM7A	0.68	0.08	4.97E-01	0.00	0.03	1.15E-04	11	25	25	8.25E-01	Whole_Blood
ALCP	ENSG00000146281.5	PM20D2	-0.68	-0.01	4.97E-01	0.00	0.01	1.26E-02	17	30	30	8.25E-01	Whole_Blood
ALCP	ENSG00000108309.13	RUNDC3A	0.68	0.02	4.98E-01	0.00	0.06	1.48E-08	16	25	25	8.25E-01	Whole_Blood
ALCP	ENSG00000127838.13	PNKD	0.68	0.01	4.98E-01	0.01	0.14	1.18E-20	9	13	13	8.26E-01	Whole_Blood
ALCP	ENSG00000145390.11	USP53	-0.68	0.00	4.98E-01	0.05	0.34	2.26E-55	20	28	28	8.26E-01	Whole_Blood
ALCP	ENSG00000152207.7	CYSLTR2	-0.68	-0.01	4.98E-01	0.00	0.01	9.52E-03	18	33	33	8.26E-01	Whole_Blood
ALCP	ENSG00000122203.14	KIAA1191	0.68	0.02	4.98E-01	0.00	0.10	7.00E-14	9	33	33	8.26E-01	Whole_Blood
ALCP	ENSG00000185619.18	PCGF3	-0.68	0.00	4.98E-01	0.01	0.59	9.13E-125	13	34	34	8.26E-01	Whole_Blood
ALCP	ENSG00000196177.12	ACADSB	0.68	0.02	4.98E-01	0.00	0.06	4.29E-09	13	27	27	8.26E-01	Whole_Blood
ALCP	ENSG00000095321.16	CRAT	-0.68	-0.01	4.99E-01	0.01	0.37	8.84E-62	11	33	33	8.26E-01	Whole_Blood
ALCP	ENSG00000127415.12	IDUA	0.68	0.03	4.99E-01	0.00	0.11	2.81E-15	3	12	12	8.26E-01	Whole_Blood
ALCP	ENSG00000187231.13	SESTD1	0.68	0.01	4.99E-01	0.01	0.16	1.95E-23	19	37	37	8.26E-01	Whole_Blood
ALCP	ENSG00000172915.18	NBEA	0.68	0.02	4.99E-01	0.00	0.02	1.36E-03	8	30	30	8.26E-01	Whole_Blood
ALCP	ENSG00000173218.14	VANGL1	-0.68	0.00	4.99E-01	0.01	0.09	1.74E-12	32	44	44	8.26E-01	Whole_Blood
ALCP	ENSG00000196247.11	ZNF107	0.68	0.00	4.99E-01	0.02	0.07	4.95E-11	13	28	28	8.26E-01	Whole_Blood
ALCP	ENSG00000176715.15	ACSF3	0.67	0.02	5.00E-01	0.00	0.10	1.51E-14	14	25	25	8.27E-01	Whole_Blood
ALCP	ENSG00000161847.13	RAVER1	-0.67	-0.02	5.00E-01	0.00	0.03	1.59E-04	12	17	17	8.27E-01	Whole_Blood
ALCP	ENSG00000013810.18	TACC3	-0.67	-0.01	5.00E-01	0.00	0.13	4.24E-19	18	22	22	8.27E-01	Whole_Blood
ALCP	ENSG00000000460.16	C1orf112	-0.67	-0.01	5.00E-01	0.01	0.06	1.45E-08	58	78	78	8.27E-01	Whole_Blood
ALCP	ENSG00000140876.11	NUDT7	0.67	0.00	5.00E-01	0.02	0.34	5.21E-56	23	61	61	8.27E-01	Whole_Blood
ALCP	ENSG00000106868.16	SUSD1	0.67	0.01	5.00E-01	0.01	0.33	1.87E-53	7	15	15	8.27E-01	Whole_Blood
ALCP	ENSG00000166847.9	DCTN5	0.67	0.00	5.00E-01	0.24	0.70	2.93E-176	18	20	20	8.27E-01	Whole_Blood
ALCP	ENSG00000172890.11	NADSYN1	-0.67	0.00	5.01E-01	0.02	0.33	3.78E-53	23	28	28	8.27E-01	Whole_Blood
ALCP	ENSG00000261371.5	PECAM1	0.67	0.01	5.01E-01	0.01	0.16	1.24E-23	17	29	29	8.27E-01	Whole_Blood
ALCP	ENSG00000228340.5	MIR646HG	0.67	0.01	5.01E-01	0.01	0.05	1.38E-07	27	73	73	8.27E-01	Whole_Blood
ALCP	ENSG00000128923.10	MINDY2	-0.67	-0.05	5.01E-01	0.00	0.05	1.76E-07	14	41	41	8.27E-01	Whole_Blood
ALCP	ENSG00000237604.1	AP001056.1	-0.67	0.00	5.01E-01	0.03	0.15	6.14E-21	23	52	52	8.27E-01	Whole_Blood
ALCP	ENSG00000167930.15	FAM234A	0.67	0.02	5.01E-01	0.00	0.03	5.19E-05	6	22	22	8.27E-01	Whole_Blood
ALCP	ENSG00000173960.13	UBXN2A	0.67	0.00	5.01E-01	0.04	0.26	3.58E-40	5	9	9	8.27E-01	Whole_Blood
ALCP	ENSG00000117868.15	ESYT2	0.67	0.01	5.02E-01	0.01	0.26	5.31E-40	18	28	28	8.27E-01	Whole_Blood
ALCP	ENSG00000223573.6	TINCR	-0.67	-0.01	5.02E-01	0.00	0.01	1.20E-02	11	18	18	8.28E-01	Whole_Blood
ALCP	ENSG00000182117.5	NOP10	0.67	0.00	5.03E-01	0.02	0.34	4.75E-55	17	21	21	8.28E-01	Whole_Blood
ALCP	ENSG00000136051.13	WASHC4	-0.67	-0.03	5.03E-01	0.00	0.06	9.80E-09	3	6	6	8.28E-01	Whole_Blood
ALCP	ENSG00000166341.7	DCHS1	-0.67	-0.01	5.03E-01	0.00	0.09	6.33E-13	20	30	30	8.28E-01	Whole_Blood
ALCP	ENSG00000162129.12	CLPB	0.67	0.02	5.03E-01	0.00	0.07	7.50E-11	9	10	10	8.28E-01	Whole_Blood
ALCP	ENSG00000172548.14	NIPAL4	0.67	0.42	5.03E-01	0.00	0.01	1.07E-02	1	7	7	8.28E-01	Whole_Blood
ALCP	ENSG00000154237.12	LRRK1	-0.67	-0.01	5.03E-01	0.00	0.03	9.04E-05	17	76	76	8.28E-01	Whole_Blood
ALCP	ENSG00000137266.14	SLC22A23	0.67	0.03	5.03E-01	0.00	0.05	1.34E-07	7	18	18	8.28E-01	Whole_Blood
ALCP	ENSG00000100485.11	SOS2	0.67	0.21	5.04E-01	0.00	0.04	9.43E-07	2	5	5	8.28E-01	Whole_Blood
ALCP	ENSG00000197013.9	ZNF429	-0.67	0.00	5.04E-01	0.03	0.60	7.78E-132	30	38	38	8.28E-01	Whole_Blood
ALCP	ENSG00000006831.9	ADIPOR2	-0.67	-0.04	5.04E-01	0.00	0.06	3.66E-09	8	29	29	8.28E-01	Whole_Blood
ALCP	ENSG00000237190.3	CDKN2AIPNL	-0.67	-0.07	5.04E-01	0.00	0.03	8.37E-05	6	10	10	8.28E-01	Whole_Blood
ALCP	ENSG00000198040.10	ZNF84	-0.67	-0.16	5.04E-01	0.00	0.07	3.50E-10	1	33	33	8.28E-01	Whole_Blood
ALCP	ENSG00000237232.7	ZNF295-AS1	-0.67	-0.01	5.05E-01	0.00	0.04	4.28E-06	30	50	50	8.29E-01	Whole_Blood
ALCP	ENSG00000184497.12	TMEM255B	-0.67	-0.02	5.05E-01	0.00	0.04	3.12E-06	8	39	39	8.29E-01	Whole_Blood
ALCP	ENSG00000197837.3	HIST4H4	-0.67	-0.02	5.05E-01	0.00	0.03	1.83E-05	3	10	10	8.29E-01	Whole_Blood
ALCP	ENSG00000019169.10	MARCO	-0.67	0.00	5.05E-01	0.02	0.27	3.22E-42	4	10	10	8.29E-01	Whole_Blood
ALCP	ENSG00000272275.1	RP11-791G15.2	-0.67	-0.04	5.06E-01	0.00	0.06	2.42E-08	2	12	12	8.30E-01	Whole_Blood
ALCP	ENSG00000086570.12	FAT2	0.67	0.02	5.06E-01	0.00	0.04	4.18E-06	26	40	40	8.30E-01	Whole_Blood
ALCP	ENSG00000129038.15	LOXL1	-0.66	-0.03	5.06E-01	0.00	0.01	8.45E-03	5	13	13	8.30E-01	Whole_Blood
ALCP	ENSG00000170412.16	GPRC5C	-0.66	0.00	5.06E-01	0.02	0.25	2.15E-38	14	33	33	8.30E-01	Whole_Blood
ALCP	ENSG00000089351.14	GRAMD1A	-0.66	-0.02	5.06E-01	0.00	0.31	8.28E-49	12	25	25	8.30E-01	Whole_Blood
ALCP	ENSG00000206052.10	DOK6	0.66	0.01	5.06E-01	0.01	0.10	1.82E-14	25	36	36	8.30E-01	Whole_Blood
ALCP	ENSG00000105278.10	ZFR2	-0.66	-0.02	5.07E-01	0.00	0.08	2.32E-11	7	33	33	8.30E-01	Whole_Blood
ALCP	ENSG00000221926.11	TRIM16	-0.66	-0.03	5.07E-01	0.00	0.02	3.40E-03	8	16	16	8.30E-01	Whole_Blood
ALCP	ENSG00000149294.16	NCAM1	0.66	0.01	5.07E-01	0.00	0.05	2.45E-08	6	6	6	8.30E-01	Whole_Blood
ALCP	ENSG00000085741.12	WNT11	-0.66	-0.01	5.07E-01	0.01	0.06	1.91E-09	24	58	58	8.30E-01	Whole_Blood
ALCP	ENSG00000215529.12	EFCAB8	-0.66	-0.01	5.07E-01	0.00	0.05	2.57E-07	15	52	52	8.30E-01	Whole_Blood
ALCP	ENSG00000136371.10	MTHFS	0.66	0.01	5.07E-01	0.00	0.11	1.62E-15	16	43	43	8.30E-01	Whole_Blood
ALCP	ENSG00000140264.19	SERF2	0.66	0.03	5.07E-01	0.00	0.03	5.01E-05	8	10	10	8.30E-01	Whole_Blood
ALCP	ENSG00000120694.19	HSPH1	0.66	0.05	5.07E-01	0.00	0.03	1.48E-05	3	12	12	8.30E-01	Whole_Blood
ALCP	ENSG00000137441.7	FGFBP2	0.66	0.10	5.07E-01	0.00	0.03	1.05E-04	1	10	10	8.30E-01	Whole_Blood
ALCP	ENSG00000155275.18	TRMT44	0.66	0.02	5.08E-01	0.00	0.01	5.75E-03	7	13	13	8.30E-01	Whole_Blood
ALCP	ENSG00000255284.1	AP006621.5	-0.66	-0.06	5.08E-01	0.00	0.33	1.47E-51	1	24	24	8.30E-01	Whole_Blood
ALCP	ENSG00000261701.6	HPR	-0.66	-0.01	5.08E-01	0.00	0.04	7.19E-07	5	10	10	8.30E-01	Whole_Blood
ALCP	ENSG00000171476.21	HOPX	0.66	0.03	5.08E-01	0.00	0.01	1.13E-02	10	25	25	8.30E-01	Whole_Blood
ALCP	ENSG00000170955.9	PRKCDBP	-0.66	0.00	5.09E-01	0.01	0.22	3.68E-33	39	88	88	8.31E-01	Whole_Blood
ALCP	ENSG00000178623.11	GPR35	0.66	0.00	5.09E-01	0.02	0.18	7.19E-27	20	44	44	8.31E-01	Whole_Blood
ALCP	ENSG00000106588.10	PSMA2	-0.66	-0.01	5.09E-01	0.01	0.20	4.35E-31	29	32	32	8.32E-01	Whole_Blood
ALCP	ENSG00000140678.16	ITGAX	-0.66	0.00	5.09E-01	0.02	0.28	2.97E-44	18	22	22	8.32E-01	Whole_Blood
ALCP	ENSG00000152256.13	PDK1	0.66	0.08	5.10E-01	0.00	0.09	4.04E-13	8	13	13	8.32E-01	Whole_Blood
ALCP	ENSG00000124490.13	CRISP2	0.66	0.01	5.10E-01	0.01	0.10	5.35E-15	38	55	55	8.32E-01	Whole_Blood
ALCP	ENSG00000160213.6	CSTB	0.66	0.01	5.10E-01	0.01	0.41	4.18E-70	8	34	34	8.32E-01	Whole_Blood
ALCP	ENSG00000105397.13	TYK2	-0.66	-0.01	5.10E-01	0.00	0.07	5.39E-10	31	40	40	8.32E-01	Whole_Blood
ALCP	ENSG00000184903.9	IMMP2L	0.66	0.03	5.10E-01	0.00	0.07	1.30E-10	6	24	24	8.32E-01	Whole_Blood
ALCP	ENSG00000021488.12	SLC7A9	0.66	0.00	5.10E-01	0.02	0.07	1.77E-10	16	23	23	8.32E-01	Whole_Blood
ALCP	ENSG00000188766.12	SPRED3	-0.66	-0.03	5.10E-01	0.00	0.04	8.45E-07	3	8	8	8.32E-01	Whole_Blood
ALCP	ENSG00000139182.13	CLSTN3	-0.66	-0.02	5.10E-01	0.00	0.44	3.20E-77	6	49	49	8.32E-01	Whole_Blood
ALCP	ENSG00000107719.8	PALD1	0.66	0.01	5.12E-01	0.01	0.11	1.92E-16	5	21	21	8.33E-01	Whole_Blood
ALCP	ENSG00000239282.7	GATSL3	0.66	0.02	5.12E-01	0.00	0.23	9.57E-35	18	36	36	8.33E-01	Whole_Blood
ALCP	ENSG00000165113.12	GKAP1	-0.66	-0.05	5.12E-01	0.00	0.02	3.83E-04	2	8	8	8.33E-01	Whole_Blood
ALCP	ENSG00000198945.7	L3MBTL3	-0.66	0.00	5.12E-01	0.08	0.44	1.59E-76	17	26	26	8.33E-01	Whole_Blood
ALCP	ENSG00000148120.16	C9orf3	0.66	0.01	5.12E-01	0.01	0.04	1.20E-06	12	16	16	8.34E-01	Whole_Blood
ALCP	ENSG00000128408.8	RIBC2	-0.65	0.00	5.13E-01	0.02	0.07	4.17E-10	33	59	59	8.34E-01	Whole_Blood
ALCP	ENSG00000158488.15	CD1E	-0.65	0.00	5.13E-01	0.00	0.04	1.74E-06	58	76	76	8.34E-01	Whole_Blood
ALCP	ENSG00000086288.11	NME8	0.65	0.01	5.13E-01	0.01	0.18	1.20E-26	46	59	59	8.34E-01	Whole_Blood
ALCP	ENSG00000176022.4	B3GALT6	-0.65	-0.12	5.13E-01	0.00	0.09	2.32E-13	3	6	6	8.34E-01	Whole_Blood
ALCP	ENSG00000107020.9	PLGRKT	-0.65	-0.02	5.13E-01	0.00	0.13	1.34E-18	5	16	16	8.34E-01	Whole_Blood
ALCP	ENSG00000112763.15	BTN2A1	-0.65	-0.01	5.13E-01	0.00	0.37	4.26E-60	34	40	40	8.34E-01	Whole_Blood
ALCP	ENSG00000149269.9	PAK1	-0.65	-0.08	5.13E-01	0.00	0.07	1.32E-10	1	4	4	8.34E-01	Whole_Blood
ALCP	ENSG00000130363.11	RSPH3	0.65	0.00	5.13E-01	0.03	0.16	1.07E-22	36	45	45	8.34E-01	Whole_Blood
ALCP	ENSG00000188542.9	DUSP28	0.65	0.01	5.13E-01	0.01	0.07	7.83E-11	31	78	78	8.34E-01	Whole_Blood
ALCP	ENSG00000116688.16	MFN2	-0.65	0.00	5.14E-01	0.02	0.66	1.68E-152	10	27	27	8.35E-01	Whole_Blood
ALCP	ENSG00000143319.16	ISG20L2	-0.65	-0.04	5.14E-01	0.00	0.03	1.05E-04	18	26	26	8.35E-01	Whole_Blood
ALCP	ENSG00000182774.10	RPS17	0.65	0.03	5.14E-01	0.00	0.04	1.11E-06	5	9	9	8.35E-01	Whole_Blood
ALCP	ENSG00000109519.12	GRPEL1	0.65	0.08	5.15E-01	0.00	0.02	6.15E-04	5	13	13	8.35E-01	Whole_Blood
ALCP	ENSG00000118217.5	ATF6	0.65	0.01	5.15E-01	0.00	0.10	4.76E-15	24	29	29	8.35E-01	Whole_Blood
ALCP	ENSG00000153767.9	GTF2E1	-0.65	-0.06	5.15E-01	0.00	0.02	5.51E-04	10	23	23	8.35E-01	Whole_Blood
ALCP	ENSG00000158525.15	CPA5	-0.65	0.00	5.15E-01	0.25	0.59	4.68E-125	15	19	19	8.35E-01	Whole_Blood
ALCP	ENSG00000106069.21	CHN2	0.65	0.04	5.15E-01	0.00	0.06	4.61E-09	23	54	54	8.35E-01	Whole_Blood
ALCP	ENSG00000101160.13	CTSZ	0.65	0.02	5.15E-01	0.00	0.03	8.05E-05	10	19	19	8.35E-01	Whole_Blood
ALCP	ENSG00000115138.10	POMC	0.65	0.01	5.16E-01	0.01	0.03	1.94E-04	2	7	7	8.35E-01	Whole_Blood
ALCP	ENSG00000267198.1	RP11-798G7.6	0.65	0.00	5.16E-01	0.03	0.32	6.25E-50	22	43	43	8.35E-01	Whole_Blood
ALCP	ENSG00000145780.7	FEM1C	-0.65	-0.21	5.16E-01	0.00	0.05	3.99E-07	8	14	14	8.35E-01	Whole_Blood
ALCP	ENSG00000242110.7	AMACR	-0.65	0.00	5.16E-01	0.12	0.45	1.32E-80	17	20	20	8.35E-01	Whole_Blood
ALCP	ENSG00000086289.11	EPDR1	0.65	0.00	5.16E-01	0.02	0.08	1.87E-11	23	45	45	8.35E-01	Whole_Blood
ALCP	ENSG00000101265.15	RASSF2	-0.65	-0.05	5.16E-01	0.00	0.02	1.75E-03	13	20	20	8.35E-01	Whole_Blood
ALCP	ENSG00000170949.17	ZNF160	0.65	0.02	5.16E-01	0.00	0.12	1.42E-17	16	44	44	8.35E-01	Whole_Blood
ALCP	ENSG00000104880.17	ARHGEF18	0.65	0.02	5.16E-01	0.00	0.04	3.23E-06	8	12	12	8.35E-01	Whole_Blood
ALCP	ENSG00000204839.8	MROH6	-0.65	-0.01	5.16E-01	0.00	0.18	1.88E-25	20	44	44	8.35E-01	Whole_Blood
ALCP	ENSG00000245060.6	LINC00847	-0.65	-0.01	5.17E-01	0.01	0.23	1.83E-34	22	45	45	8.36E-01	Whole_Blood
ALCP	ENSG00000234608.7	MAPKAPK5-AS1	-0.65	-0.01	5.17E-01	0.01	0.07	3.21E-10	54	57	57	8.36E-01	Whole_Blood
ALCP	ENSG00000101019.21	UQCC1	-0.65	-0.02	5.17E-01	0.00	0.11	1.25E-15	7	11	11	8.36E-01	Whole_Blood
ALCP	ENSG00000239887.4	C1orf226	0.65	0.00	5.17E-01	0.02	0.13	4.66E-18	71	125	125	8.36E-01	Whole_Blood
ALCP	ENSG00000173085.13	COQ2	0.65	0.01	5.18E-01	0.01	0.02	1.72E-03	40	79	79	8.36E-01	Whole_Blood
ALCP	ENSG00000162407.8	PLPP3	0.65	0.02	5.18E-01	0.00	0.06	8.21E-09	16	36	36	8.36E-01	Whole_Blood
ALCP	ENSG00000071051.13	NCK2	0.65	0.02	5.18E-01	0.00	0.04	2.20E-06	33	53	53	8.36E-01	Whole_Blood
ALCP	ENSG00000232956.8	SNHG15	-0.65	-0.03	5.18E-01	0.00	0.01	6.54E-03	5	5	5	8.36E-01	Whole_Blood
ALCP	ENSG00000164929.16	BAALC	0.65	0.01	5.18E-01	0.00	0.08	1.06E-11	21	30	30	8.36E-01	Whole_Blood
ALCP	ENSG00000082781.11	ITGB5	0.65	0.01	5.19E-01	0.00	0.04	4.98E-06	35	57	57	8.36E-01	Whole_Blood
ALCP	ENSG00000150337.13	FCGR1A	-0.65	-0.27	5.19E-01	0.00	0.02	2.95E-03	1	8	8	8.36E-01	Whole_Blood
ALCP	ENSG00000174137.12	FAM53A	-0.65	0.00	5.19E-01	0.03	0.10	8.19E-15	10	16	16	8.36E-01	Whole_Blood
ALCP	ENSG00000122359.17	ANXA11	0.65	0.02	5.19E-01	0.00	0.05	1.07E-07	37	54	54	8.36E-01	Whole_Blood
ALCP	ENSG00000088298.12	EDEM2	0.65	0.01	5.19E-01	0.00	0.08	2.68E-11	8	8	8	8.36E-01	Whole_Blood
ALCP	ENSG00000142621.19	FHAD1	-0.64	-0.01	5.19E-01	0.00	0.02	3.22E-03	17	21	21	8.36E-01	Whole_Blood
ALCP	ENSG00000186642.15	PDE2A	0.64	0.02	5.19E-01	0.00	0.04	9.91E-06	7	12	12	8.36E-01	Whole_Blood
ALCP	ENSG00000134905.16	CARS2	0.64	0.01	5.19E-01	0.00	0.11	2.21E-15	35	61	61	8.36E-01	Whole_Blood
ALCP	ENSG00000274419.6	TBC1D3D	-0.64	-0.01	5.19E-01	0.00	0.23	1.16E-34	16	63	63	8.36E-01	Whole_Blood
ALCP	ENSG00000163584.17	RPL22L1	-0.64	-0.17	5.19E-01	0.00	0.24	2.18E-35	1	6	6	8.36E-01	Whole_Blood
ALCP	ENSG00000171617.13	ENC1	0.64	0.01	5.19E-01	0.02	0.41	8.61E-72	10	18	18	8.36E-01	Whole_Blood
ALCP	ENSG00000101181.17	MTG2	-0.64	-0.02	5.19E-01	0.00	0.11	2.63E-16	4	8	8	8.36E-01	Whole_Blood
ALCP	ENSG00000099968.17	BCL2L13	0.64	0.01	5.19E-01	0.00	0.10	4.57E-14	8	20	20	8.36E-01	Whole_Blood
ALCP	ENSG00000128951.13	DUT	-0.64	-0.02	5.20E-01	0.00	0.41	8.58E-71	10	26	26	8.36E-01	Whole_Blood
ALCP	ENSG00000111331.12	OAS3	-0.64	-0.01	5.20E-01	0.00	0.03	5.09E-05	42	51	51	8.36E-01	Whole_Blood
ALCP	ENSG00000253701.2	AL928768.3	-0.64	-0.94	5.20E-01	0.00	0.03	1.13E-04	1	5	5	8.36E-01	Whole_Blood
ALCP	ENSG00000104883.7	PEX11G	0.64	0.01	5.20E-01	0.01	0.41	3.21E-70	41	73	73	8.36E-01	Whole_Blood
ALCP	ENSG00000096006.11	CRISP3	-0.64	-0.01	5.20E-01	0.00	0.09	9.16E-13	28	43	43	8.36E-01	Whole_Blood
ALCP	ENSG00000108786.10	HSD17B1	0.64	0.01	5.21E-01	0.00	0.08	4.26E-12	7	11	11	8.37E-01	Whole_Blood
ALCP	ENSG00000198160.14	MIER1	-0.64	-0.09	5.21E-01	0.00	0.08	8.68E-12	17	66	66	8.37E-01	Whole_Blood
ALCP	ENSG00000129657.14	SEC14L1	0.64	0.02	5.21E-01	0.00	0.03	4.81E-05	14	30	30	8.37E-01	Whole_Blood
ALCP	ENSG00000121690.10	DEPDC7	-0.64	-0.08	5.21E-01	0.00	0.03	6.97E-05	2	11	11	8.37E-01	Whole_Blood
ALCP	ENSG00000136111.12	TBC1D4	0.64	0.04	5.21E-01	0.00	0.10	8.66E-15	15	32	32	8.37E-01	Whole_Blood
ALCP	ENSG00000146376.10	ARHGAP18	0.64	0.03	5.22E-01	0.00	0.02	2.12E-04	9	18	18	8.37E-01	Whole_Blood
ALCP	ENSG00000197061.4	HIST1H4C	0.64	0.01	5.22E-01	0.00	0.02	1.80E-03	10	19	19	8.37E-01	Whole_Blood
ALCP	ENSG00000107731.12	UNC5B	0.64	0.00	5.22E-01	0.10	0.23	1.61E-34	16	26	26	8.37E-01	Whole_Blood
ALCP	ENSG00000110713.15	NUP98	0.64	0.01	5.22E-01	0.00	0.07	6.94E-11	14	26	26	8.37E-01	Whole_Blood
ALCP	ENSG00000186188.10	FFAR4	0.64	0.03	5.22E-01	0.00	0.05	2.46E-07	3	9	9	8.37E-01	Whole_Blood
ALCP	ENSG00000112977.15	DAP	-0.64	0.00	5.22E-01	0.02	0.29	2.14E-45	37	85	85	8.37E-01	Whole_Blood
ALCP	ENSG00000038219.12	BOD1L1	0.64	0.01	5.23E-01	0.00	0.14	2.22E-20	11	21	21	8.37E-01	Whole_Blood
ALCP	ENSG00000198178.10	CLEC4C	0.64	0.02	5.23E-01	0.00	0.53	4.66E-103	1	36	36	8.37E-01	Whole_Blood
ALCP	ENSG00000164649.19	CDCA7L	0.64	0.01	5.23E-01	0.01	0.39	3.55E-65	15	42	42	8.38E-01	Whole_Blood
ALCP	ENSG00000125454.11	SLC25A19	0.64	0.02	5.23E-01	0.00	0.02	3.32E-03	2	3	3	8.38E-01	Whole_Blood
ALCP	ENSG00000143643.12	TTC13	-0.64	-0.06	5.24E-01	0.00	0.06	1.83E-08	1	12	12	8.39E-01	Whole_Blood
ALCP	ENSG00000165684.4	SNAPC4	0.64	0.44	5.24E-01	0.00	0.17	1.17E-25	1	27	27	8.39E-01	Whole_Blood
ALCP	ENSG00000174348.13	PODN	0.64	0.02	5.24E-01	0.00	0.08	1.34E-11	19	70	70	8.39E-01	Whole_Blood
ALCP	ENSG00000110218.8	PANX1	-0.64	0.00	5.24E-01	0.02	0.22	2.44E-32	31	51	51	8.39E-01	Whole_Blood
ALCP	ENSG00000167323.11	STIM1	0.64	0.02	5.25E-01	0.00	0.02	2.48E-03	17	26	26	8.39E-01	Whole_Blood
ALCP	ENSG00000005801.16	ZNF195	0.64	0.36	5.25E-01	0.00	0.14	1.58E-19	4	19	19	8.39E-01	Whole_Blood
ALCP	ENSG00000143811.18	PYCR2	-0.63	-0.03	5.25E-01	0.00	0.14	5.19E-20	6	21	21	8.40E-01	Whole_Blood
ALCP	ENSG00000138413.13	IDH1	0.63	0.06	5.26E-01	0.00	0.01	1.86E-02	7	12	12	8.40E-01	Whole_Blood
ALCP	ENSG00000255198.4	SNHG9	-0.63	-0.01	5.26E-01	0.01	0.38	5.80E-63	14	43	43	8.40E-01	Whole_Blood
ALCP	ENSG00000161888.11	SPC24	-0.63	-0.01	5.26E-01	0.00	0.05	1.93E-07	19	26	26	8.40E-01	Whole_Blood
ALCP	ENSG00000125618.16	PAX8	0.63	0.00	5.26E-01	0.15	0.31	8.89E-48	42	76	76	8.40E-01	Whole_Blood
ALCP	ENSG00000241837.6	ATP5O	-0.63	-0.02	5.26E-01	0.00	0.05	1.17E-07	4	9	9	8.40E-01	Whole_Blood
ALCP	ENSG00000163833.7	FBXO40	-0.63	-0.01	5.27E-01	0.01	0.04	3.41E-06	29	30	30	8.41E-01	Whole_Blood
ALCP	ENSG00000136147.17	PHF11	-0.63	0.00	5.27E-01	0.02	0.18	8.65E-26	34	61	61	8.41E-01	Whole_Blood
ALCP	ENSG00000145241.10	CENPC	0.63	0.00	5.27E-01	0.01	0.15	1.05E-21	2	9	9	8.41E-01	Whole_Blood
ALCP	ENSG00000132703.3	APCS	-0.63	0.00	5.27E-01	0.00	0.01	1.60E-02	4	15	15	8.41E-01	Whole_Blood
ALCP	ENSG00000225489.6	RP11-390F4.3	0.63	0.05	5.27E-01	0.00	0.03	5.16E-05	4	17	17	8.41E-01	Whole_Blood
ALCP	ENSG00000119321.8	FKBP15	-0.63	-0.01	5.27E-01	0.00	0.16	1.37E-22	20	35	35	8.41E-01	Whole_Blood
ALCP	ENSG00000161551.14	ZNF577	-0.63	0.00	5.28E-01	0.02	0.07	2.07E-10	22	46	46	8.42E-01	Whole_Blood
ALCP	ENSG00000125482.12	TTF1	-0.63	-0.11	5.28E-01	0.00	0.03	3.37E-05	2	4	4	8.42E-01	Whole_Blood
ALCP	ENSG00000119383.19	PTPA	-0.63	-0.04	5.28E-01	0.00	0.32	1.30E-50	9	39	39	8.42E-01	Whole_Blood
ALCP	ENSG00000160959.7	LRRC14	0.63	0.05	5.28E-01	0.00	0.08	4.12E-12	3	29	29	8.42E-01	Whole_Blood
ALCP	ENSG00000105376.4	ICAM5	-0.63	-0.01	5.28E-01	0.00	0.02	3.34E-04	14	21	21	8.42E-01	Whole_Blood
ALCP	ENSG00000134759.13	ELP2	0.63	0.01	5.28E-01	0.01	0.24	6.43E-37	13	19	19	8.42E-01	Whole_Blood
ALCP	ENSG00000171940.13	ZNF217	-0.63	-0.02	5.29E-01	0.00	0.05	2.25E-07	13	34	34	8.42E-01	Whole_Blood
ALCP	ENSG00000278845.4	MRPL45	0.63	0.09	5.29E-01	0.00	0.03	1.19E-04	2	10	10	8.42E-01	Whole_Blood
ALCP	ENSG00000205056.8	RP11-693J15.5	0.63	0.01	5.29E-01	0.00	0.04	7.89E-07	20	31	31	8.42E-01	Whole_Blood
ALCP	ENSG00000129204.16	USP6	0.63	0.01	5.30E-01	0.02	0.08	7.02E-12	8	27	27	8.42E-01	Whole_Blood
ALCP	ENSG00000101413.11	RPRD1B	-0.63	-0.02	5.30E-01	0.00	0.05	5.04E-08	12	17	17	8.42E-01	Whole_Blood
ALCP	ENSG00000093144.18	ECHDC1	0.63	0.02	5.30E-01	0.00	0.05	2.09E-07	26	41	41	8.42E-01	Whole_Blood
ALCP	ENSG00000213516.9	RBMXL1	0.63	0.01	5.30E-01	0.00	0.03	1.16E-05	7	10	10	8.42E-01	Whole_Blood
ALCP	ENSG00000170638.9	TRABD	-0.63	-0.02	5.30E-01	0.00	0.17	3.48E-24	11	67	67	8.42E-01	Whole_Blood
ALCP	ENSG00000100288.19	CHKB	0.63	0.04	5.30E-01	0.00	0.14	4.07E-21	7	44	44	8.42E-01	Whole_Blood
ALCP	ENSG00000080815.18	PSEN1	-0.63	-0.04	5.30E-01	0.00	0.29	2.85E-46	6	27	27	8.42E-01	Whole_Blood
ALCP	ENSG00000275491.1	LINC01730	-0.63	-0.02	5.30E-01	0.00	0.66	1.27E-153	4	15	15	8.42E-01	Whole_Blood
ALCP	ENSG00000137944.17	KYAT3	0.63	0.01	5.31E-01	0.01	0.21	1.79E-30	17	24	24	8.43E-01	Whole_Blood
ALCP	ENSG00000197766.7	CFD	-0.63	-0.01	5.31E-01	0.00	0.37	5.33E-60	18	54	54	8.43E-01	Whole_Blood
ALCP	ENSG00000111696.11	NT5DC3	0.63	0.00	5.31E-01	0.02	0.46	1.65E-82	28	54	54	8.43E-01	Whole_Blood
ALCP	ENSG00000145982.11	FARS2	0.63	0.03	5.31E-01	0.00	0.06	1.24E-09	17	41	41	8.43E-01	Whole_Blood
ALCP	ENSG00000158711.13	ELK4	0.63	0.03	5.31E-01	0.00	0.03	8.66E-05	12	15	15	8.43E-01	Whole_Blood
ALCP	ENSG00000180891.12	CUEDC1	-0.63	-0.02	5.31E-01	0.00	0.07	3.51E-10	8	27	27	8.43E-01	Whole_Blood
ALCP	ENSG00000115129.13	TP53I3	0.63	0.00	5.31E-01	0.04	0.43	1.11E-75	28	33	33	8.43E-01	Whole_Blood
ALCP	ENSG00000124226.10	RNF114	0.63	0.01	5.31E-01	0.00	0.01	9.11E-03	15	16	16	8.43E-01	Whole_Blood
ALCP	ENSG00000002726.20	AOC1	-0.63	0.00	5.32E-01	0.21	0.47	6.87E-86	4	8	8	8.43E-01	Whole_Blood
ALCP	ENSG00000197321.14	SVIL	-0.63	-0.03	5.32E-01	0.00	0.06	9.05E-09	22	59	59	8.43E-01	Whole_Blood
ALCP	ENSG00000135378.3	PRRG4	-0.63	-0.01	5.32E-01	0.00	0.08	2.47E-11	6	7	7	8.43E-01	Whole_Blood
ALCP	ENSG00000089123.15	TASP1	0.62	0.02	5.32E-01	0.00	0.01	6.66E-03	4	12	12	8.43E-01	Whole_Blood
ALCP	ENSG00000165416.14	SUGT1	-0.62	-0.02	5.32E-01	0.00	0.04	1.29E-06	39	45	45	8.43E-01	Whole_Blood
ALCP	ENSG00000234506.5	LINC01506	-0.62	-0.02	5.32E-01	0.00	0.28	2.01E-42	14	22	22	8.43E-01	Whole_Blood
ALCP	ENSG00000168903.8	BTNL3	-0.62	0.00	5.33E-01	0.36	0.65	5.17E-151	23	36	36	8.44E-01	Whole_Blood
ALCP	ENSG00000227533.5	SLC2A1-AS1	-0.62	0.00	5.33E-01	0.02	0.13	1.99E-18	8	8	8	8.44E-01	Whole_Blood
ALCP	ENSG00000242485.5	MRPL20	0.62	0.10	5.33E-01	0.00	0.03	1.58E-05	4	25	25	8.44E-01	Whole_Blood
ALCP	ENSG00000104980.7	TIMM44	0.62	0.01	5.33E-01	0.00	0.05	1.13E-07	4	6	6	8.44E-01	Whole_Blood
ALCP	ENSG00000117601.13	SERPINC1	-0.62	-0.01	5.33E-01	0.00	0.02	2.75E-04	4	5	5	8.44E-01	Whole_Blood
ALCP	ENSG00000104894.11	CD37	0.62	0.01	5.34E-01	0.00	0.04	1.54E-06	20	44	44	8.44E-01	Whole_Blood
ALCP	ENSG00000155970.11	MICU3	-0.62	-0.01	5.34E-01	0.00	0.02	2.05E-03	6	17	17	8.44E-01	Whole_Blood
ALCP	ENSG00000182871.14	COL18A1	-0.62	-0.14	5.34E-01	0.00	0.54	6.96E-109	5	43	43	8.44E-01	Whole_Blood
ALCP	ENSG00000174500.12	GCSAM	0.62	0.01	5.34E-01	0.00	0.02	2.97E-03	37	53	53	8.44E-01	Whole_Blood
ALCP	ENSG00000103226.17	NOMO3	-0.62	0.00	5.34E-01	0.01	0.23	7.37E-35	8	20	20	8.44E-01	Whole_Blood
ALCP	ENSG00000069998.12	HDHD5	0.62	0.01	5.34E-01	0.00	0.06	1.59E-08	16	47	47	8.44E-01	Whole_Blood
ALCP	ENSG00000142444.6	TIMM29	0.62	0.02	5.35E-01	0.00	0.02	9.54E-04	9	23	23	8.44E-01	Whole_Blood
ALCP	ENSG00000076864.19	RAP1GAP	-0.62	-0.02	5.35E-01	0.00	0.33	3.45E-52	9	21	21	8.45E-01	Whole_Blood
ALCP	ENSG00000187736.12	NHEJ1	-0.62	-0.02	5.35E-01	0.00	0.07	1.25E-10	5	30	30	8.45E-01	Whole_Blood
ALCP	ENSG00000144792.9	ZNF660	-0.62	-0.01	5.36E-01	0.00	0.05	4.74E-07	7	17	17	8.45E-01	Whole_Blood
ALCP	ENSG00000110063.8	DCPS	0.62	0.01	5.36E-01	0.01	0.11	3.72E-16	32	58	58	8.45E-01	Whole_Blood
ALCP	ENSG00000155158.20	TTC39B	0.62	0.01	5.36E-01	0.01	0.24	1.79E-35	8	15	15	8.45E-01	Whole_Blood
ALCP	ENSG00000139977.13	NAA30	-0.62	-0.02	5.36E-01	0.00	0.15	6.58E-22	2	18	18	8.45E-01	Whole_Blood
ALCP	ENSG00000106077.18	ABHD11	-0.62	-0.01	5.36E-01	0.01	0.41	1.64E-71	26	67	67	8.45E-01	Whole_Blood
ALCP	ENSG00000182742.5	HOXB4	-0.62	-0.01	5.36E-01	0.01	0.04	1.35E-06	17	20	20	8.45E-01	Whole_Blood
ALCP	ENSG00000134013.15	LOXL2	-0.62	0.00	5.37E-01	0.02	0.10	6.98E-15	14	17	17	8.45E-01	Whole_Blood
ALCP	ENSG00000153130.17	SCOC	-0.62	-0.02	5.37E-01	0.00	0.03	1.26E-05	31	43	43	8.45E-01	Whole_Blood
ALCP	ENSG00000124802.11	EEF1E1	0.62	0.02	5.37E-01	0.00	0.02	4.59E-04	5	9	9	8.45E-01	Whole_Blood
ALCP	ENSG00000143869.6	GDF7	0.62	0.01	5.37E-01	0.01	0.15	1.71E-21	22	64	64	8.45E-01	Whole_Blood
ALCP	ENSG00000183160.8	TMEM119	0.62	0.01	5.37E-01	0.01	0.15	2.42E-21	8	10	10	8.45E-01	Whole_Blood
ALCP	ENSG00000163320.10	CGGBP1	-0.62	-0.03	5.37E-01	0.00	0.06	5.47E-09	8	14	14	8.45E-01	Whole_Blood
ALCP	ENSG00000168090.9	COPS6	-0.62	-0.01	5.37E-01	0.00	0.09	3.76E-14	8	16	16	8.45E-01	Whole_Blood
ALCP	ENSG00000205978.5	NYNRIN	0.62	0.03	5.37E-01	0.00	0.15	6.12E-22	13	27	27	8.45E-01	Whole_Blood
ALCP	ENSG00000141556.20	TBCD	-0.62	-0.01	5.37E-01	0.01	0.19	6.04E-28	27	38	38	8.45E-01	Whole_Blood
ALCP	ENSG00000136238.17	RAC1	-0.62	-0.05	5.37E-01	0.00	0.24	1.25E-35	7	33	33	8.45E-01	Whole_Blood
ALCP	ENSG00000006282.20	SPATA20	0.62	0.00	5.38E-01	0.16	0.75	5.28E-208	47	77	77	8.45E-01	Whole_Blood
ALCP	ENSG00000051620.10	HEBP2	0.62	0.01	5.38E-01	0.00	0.12	2.25E-17	17	22	22	8.45E-01	Whole_Blood
ALCP	ENSG00000160767.20	FAM189B	0.62	0.01	5.38E-01	0.00	0.01	1.33E-02	11	21	21	8.45E-01	Whole_Blood
ALCP	ENSG00000100124.14	ANKRD54	-0.62	-0.01	5.38E-01	0.00	0.08	5.01E-12	18	47	47	8.45E-01	Whole_Blood
ALCP	ENSG00000136699.19	SMPD4	0.62	0.01	5.38E-01	0.01	0.20	9.12E-30	13	34	34	8.45E-01	Whole_Blood
ALCP	ENSG00000125871.13	MGME1	0.62	0.00	5.38E-01	0.02	0.42	2.13E-74	22	69	69	8.46E-01	Whole_Blood
ALCP	ENSG00000066855.15	MTFR1	-0.61	-0.01	5.39E-01	0.00	0.05	2.27E-07	21	32	32	8.46E-01	Whole_Blood
ALCP	ENSG00000100014.19	SPECC1L	-0.61	-0.12	5.39E-01	0.00	0.07	6.44E-10	3	21	21	8.46E-01	Whole_Blood
ALCP	ENSG00000283440.1	RP11-445H22.3	-0.61	-0.01	5.39E-01	0.01	0.06	1.04E-08	8	17	17	8.46E-01	Whole_Blood
ALCP	ENSG00000123684.12	LPGAT1	-0.61	-0.07	5.39E-01	0.00	0.13	2.26E-18	4	14	14	8.46E-01	Whole_Blood
ALCP	ENSG00000161944.16	ASGR2	0.61	0.02	5.40E-01	0.00	0.15	2.24E-21	7	31	31	8.47E-01	Whole_Blood
ALCP	ENSG00000012660.13	ELOVL5	0.61	0.06	5.40E-01	0.00	0.05	1.56E-07	4	17	17	8.47E-01	Whole_Blood
ALCP	ENSG00000111731.12	C2CD5	-0.61	-0.01	5.40E-01	0.01	0.16	3.18E-23	30	35	35	8.47E-01	Whole_Blood
ALCP	ENSG00000170667.14	RASA4B	-0.61	-0.01	5.41E-01	0.00	0.11	3.69E-16	7	24	24	8.47E-01	Whole_Blood
ALCP	ENSG00000092621.11	PHGDH	0.61	0.03	5.41E-01	0.00	0.03	1.11E-04	1	2	2	8.47E-01	Whole_Blood
ALCP	ENSG00000155085.15	AK9	0.61	0.01	5.41E-01	0.01	0.08	3.51E-12	45	61	61	8.47E-01	Whole_Blood
ALCP	ENSG00000164344.15	KLKB1	0.61	0.01	5.41E-01	0.00	0.07	1.02E-10	8	29	29	8.47E-01	Whole_Blood
ALCP	ENSG00000132507.17	EIF5A	-0.61	-0.01	5.41E-01	0.00	0.08	1.57E-11	6	14	14	8.47E-01	Whole_Blood
ALCP	ENSG00000084110.10	HAL	0.61	0.01	5.41E-01	0.00	0.13	1.49E-18	23	35	35	8.47E-01	Whole_Blood
ALCP	ENSG00000125817.7	CENPB	0.61	0.07	5.41E-01	0.00	0.04	5.58E-06	8	27	27	8.47E-01	Whole_Blood
ALCP	ENSG00000106484.14	MEST	0.61	0.01	5.41E-01	0.00	0.02	8.60E-04	13	24	24	8.47E-01	Whole_Blood
ALCP	ENSG00000010626.14	LRRC23	-0.61	-0.04	5.42E-01	0.00	0.17	8.31E-24	1	17	17	8.47E-01	Whole_Blood
ALCP	ENSG00000140931.19	CMTM3	0.61	0.01	5.42E-01	0.00	0.18	6.87E-26	20	48	48	8.47E-01	Whole_Blood
ALCP	ENSG00000100804.18	PSMB5	-0.61	-0.01	5.42E-01	0.00	0.10	4.63E-15	1	4	4	8.47E-01	Whole_Blood
ALCP	ENSG00000136114.15	THSD1	-0.61	0.00	5.42E-01	0.02	0.06	1.19E-09	18	23	23	8.48E-01	Whole_Blood
ALCP	ENSG00000162396.5	PARS2	-0.61	-0.01	5.43E-01	0.00	0.11	2.30E-16	5	9	9	8.48E-01	Whole_Blood
ALCP	ENSG00000153207.14	AHCTF1	0.61	0.01	5.43E-01	0.00	0.16	1.53E-23	18	36	36	8.48E-01	Whole_Blood
ALCP	ENSG00000102755.11	FLT1	-0.61	-0.01	5.43E-01	0.00	0.02	3.80E-03	23	44	44	8.48E-01	Whole_Blood
ALCP	ENSG00000120688.8	WBP4	0.61	0.01	5.43E-01	0.00	0.05	8.42E-08	7	8	8	8.48E-01	Whole_Blood
ALCP	ENSG00000269893.6	SNHG8	0.61	0.02	5.43E-01	0.00	0.08	3.61E-12	35	92	92	8.48E-01	Whole_Blood
ALCP	ENSG00000134058.11	CDK7	0.61	0.02	5.43E-01	0.00	0.02	2.12E-03	13	32	32	8.48E-01	Whole_Blood
ALCP	ENSG00000040933.15	INPP4A	-0.61	-0.02	5.44E-01	0.00	0.03	2.49E-05	7	14	14	8.48E-01	Whole_Blood
ALCP	ENSG00000260274.1	RP11-817O13.8	-0.61	-0.01	5.44E-01	0.00	0.17	3.89E-25	11	24	24	8.48E-01	Whole_Blood
ALCP	ENSG00000247595.4	SPTY2D1-AS1	0.61	0.01	5.44E-01	0.00	0.03	1.02E-05	12	23	23	8.48E-01	Whole_Blood
ALCP	ENSG00000146373.16	RNF217	-0.61	-0.02	5.44E-01	0.00	0.01	8.26E-03	10	18	18	8.48E-01	Whole_Blood
ALCP	ENSG00000186891.13	TNFRSF18	-0.61	-0.02	5.44E-01	0.00	0.10	8.75E-15	6	17	17	8.48E-01	Whole_Blood
ALCP	ENSG00000044115.20	CTNNA1	-0.61	-0.03	5.44E-01	0.00	0.40	1.40E-68	5	37	37	8.48E-01	Whole_Blood
ALCP	ENSG00000203666.12	EFCAB2	0.61	0.04	5.44E-01	0.00	0.18	1.59E-25	4	17	17	8.48E-01	Whole_Blood
ALCP	ENSG00000260884.1	AC009120.5	0.61	0.02	5.45E-01	0.00	0.02	6.32E-04	5	24	24	8.48E-01	Whole_Blood
ALCP	ENSG00000074696.12	HACD3	-0.61	-0.01	5.45E-01	0.00	0.04	4.62E-06	6	13	13	8.48E-01	Whole_Blood
ALCP	ENSG00000163590.13	PPM1L	-0.61	-0.02	5.45E-01	0.00	0.01	1.26E-02	9	10	10	8.48E-01	Whole_Blood
